## Supplementary Table 2 for "Large-Scale Mendelian Randomization Study Reveals Circulating Blood-based Proteomic Biomarkers for Psychopathology and Cognitive Task Performance" (part 13 of 22)

### Sheet: Supplementary_Table_2 (continued)
MR_summary														deCODE																																			UKB-PPP																																			Two_Sample_MR											Platform Details
ADIPOQ	Q15848	13633	CIS	PGC3_SCZ_NoUKB	BOTH	+,+	0.735004	0.529421	0.735004	UKBB_PPP	metap	1.15527	1978.98	random	0.693447	0.0182241	0.0462329	-0.0723907	0.108839	FALSE	FALSE	0.05	9.28135774224464,0.0983544398320975	1.36245	6	3_186159593_T_C,3_186266175_C_T,3_186781292_G_A,3_186834099_C_T,3_186905833_T_G,3_186989105_C_A	0.0258167	6.82e-05	TRUE	3.77e-149	-0.00922333	0.0114789	0.466716	9.91813	9.9142	8.53977	9.91415	0.00207339	5	5	4	5	5	0.0775886	0.0777033	0.073691	0.0777046	1	fixed	0.529421	0.0252098	0.0400861	-0.0533576	0.103777	FALSE	FALSE	0.05	1.02854865776044,0.31049979012233	1.01417	2	3_186829071_C_T,3_186834099_C_T	0.0274062	1.03e-05	TRUE	1.85e-162	NA	NA	NA	1.05118	1.05084	NA	1.05084	0.00118555	1	1	NA	1	1	0.305236	0.305314	NA	0.305314	0.972533	0.531587	2	0.0250607	0.0400596	Ivw(FixedEffects)	ADIPOQ	0.581354	6	0.0185892	0.0337123	Ivw(FixedEffects)	ADIPOQ_3554_24	SeqId.3554-24	SomaScan v4	ADIPOQ:Q15848:Inflammation_II	OID30748	Inflammation_II	Olink Explore
NNMT	P40261	7861	CIS	BIP_PGC3_noukb	deCODE_Specific	+,NA	NA	0.529433	0.529433	deCODE	deCODE	1.16756	1979.02	fixed	0.529433	0.103585	0.164715	-0.219252	0.426421	FALSE	FALSE	0.05	NA	1	1	11_114308380_T_A	0.0013863	1.14e-06	TRUE	8.7e-11	NA	NA	NA	NA	NA	NA	NA	NA	NA	NA	NA	NA	NA	NA	NA	NA	NA	NA	NA	NA	NA	NA	NA	NA	NA	NA	NA	NA	NA	NA	NA	NA	NA	NA	NA	NA	NA	NA	NA	NA	NA	NA	NA	NA	NA	NA	NA	NA	NA	NA	NA	NA	NA	NA	NA	NA	NA	NA	NNMT	0.527765	1	0.103585	0.16405	Wald ratio	NNMT_19376_74	SeqId.19376-74	SomaScan v4	NA	NA	NA	NA
UBE2D2	P62837	12475	TRANS	Depression_iPSYCH_2023	deCODE_Specific	+,NA	NA	0.290566	0.290566	deCODE	deCODE	1.46923	1979.05	random	0.290566	0.0195277	0.0184768	-0.0166861	0.0557416	FALSE	FALSE	0.05	5.31538404251247,0.150107253017589	1.33109	4	1_196695521_C_T,19_44909976_G_T,3_165762312_G_A,7_95308945_A_G	0.038546	1.12e-05	TRUE	2.51e-281	0.00289383	0.0136264	0.851497	5.45217	NA	5.33193	5.44406	0.000132202	3	NA	2	3	3	0.141528	NA	0.0695322	0.142023	1	NA	NA	NA	NA	NA	NA	NA	NA	NA	NA	NA	NA	NA	NA	NA	NA	NA	NA	NA	NA	NA	NA	NA	NA	NA	NA	NA	NA	NA	NA	NA	NA	NA	NA	NA	NA	NA	NA	NA	NA	UBE2D2	0.151805	4	0.0198402	0.0138434	Ivw(FixedEffects)	UBE2D2_18842_24	SeqId.18842-24	SomaScan v4	NA	NA	NA	NA
CD36	P16671	1663	TRANS	PGC3_SCZ_NoUKB	BOTH	+,+	0.324627	0.290592	0.335753	deCODE	UKBB_PPP	0.742115	1979.22	random	0.290592	0.0214375	0.0202848	-0.01832	0.0611951	FALSE	FALSE	0.05	27.2405706232816,0.245866592691945	1.08829	24	10_63344740_A_G,11_114082900_G_A,12_6177625_G_T,19_7765060_G_T,2_159943590_C_A,3_18209017_C_A,3_18460012_C_T,6_109277421_T_C,7_78607861_A_C,7_78944071_A_G,7_79188263_C_A,7_79336506_G_T,8_105569300_A_T,9_131255238_A_C,9_131966054_G_A,9_132035344_G_A,9_132401613_A_G,9_132466382_G_A,9_132729342_G_A,9_133163943_G_A,9_133227766_C_T,9_133256264_G_A,9_133550072_A_T,9_133904109_A_C	0.0584988	0.000209367	TRUE	0	0.00789778	0.0037321	0.0458797	28.9566	28.9427	24.0592	28.9485	0.0168793	23	23	22	23	23	0.181754	0.182216	0.344133	0.182024	1	random	0.335753	0.0276353	0.0287093	-0.0286339	0.0839045	FALSE	FALSE	0.05	80.4276293896419,4.69446619727776e-05	1.47435	38	1_202143157_A_G,1_225837587_G_A,1_247876149_C_T,10_102576669_A_C,10_63288546_C_A,10_79404390_C_T,11_114082900_G_A,11_128692203_C_T,11_1772914_A_G,12_54336088_T_C,12_6173262_C_T,14_68132775_A_C,15_100973173_G_T,15_50071386_G_A,15_64808808_T_C,16_28495107_C_T,16_88922597_T_C,16_89948619_G_A,17_7873896_G_T,19_55027612_T_C,20_19307260_G_A,21_34887027_A_G,22_42715766_C_A,3_123114156_C_T,3_169146762_T_A,3_18209017_C_A,3_47255570_A_G,3_56815721_T_C,4_153536176_G_A,4_6889728_T_G,5_132358384_T_C,6_109300291_T_C,6_135085040_T_G,6_163431008_C_T,7_38202565_T_A,8_105569300_A_T,8_11861019_T_C,9_96430637_A_C	0.0958293	0.000661093	TRUE	0	0.00281843	0.00568926	0.623332	94.941	94.8609	94.2982	94.8789	0.0147319	37	37	36	37	37	5.47e-07	5.61e-07	4.06e-07	5.58e-07	1	0.0872522	38	0.0328952	0.0192361	Ivw(FixedEffects)	CD36	0.210338	24	0.023252	0.0185625	Ivw(FixedEffects)	CD36_2973_15	SeqId.2973-15	SomaScan v4	CD36:P16671:Inflammation_II	OID30485	Inflammation_II	Olink Explore
SEZ6L2	Q6UXD5	30844	CIS	Depression_iPSYCH_2023	UKBB-PPP_Specific	NA,-	NA	0.529533	0.529533	UKBB_PPP	UKBB_PPP	1.21138	1979.39	NA	NA	NA	NA	NA	NA	NA	NA	NA	NA	NA	NA	NA	NA	NA	NA	NA	NA	NA	NA	NA	NA	NA	NA	NA	NA	NA	NA	NA	NA	NA	NA	NA	NA	NA	fixed	0.529533	-0.0169849	0.0270151	-0.0699335	0.0359637	FALSE	FALSE	0.05	0.710503859289999,0.399276593562351	0.842914	2	16_29880863_G_A,16_29964755_C_T	0.0164796	1.64e-06	TRUE	1.78e-115	NA	NA	NA	0.713189	NA	NA	0.712688	4.67e-05	1	NA	NA	1	1	0.398387	NA	NA	0.398553	0.994545	0.529582	2	-0.016966	0.0269883	Ivw(FixedEffects)	NA	NA	NA	NA	NA	NA	NA	NA	NA	SEZ6L2:Q6UXD5:Oncology	OID21289	Oncology	Olink Explore
PKD1	P98161	9008	CIS	Cognition_Meta	UKBB-PPP_Specific	NA,-	NA	0.529557	0.529557	UKBB_PPP	UKBB_PPP	1.22266	1979.48	NA	NA	NA	NA	NA	NA	NA	NA	NA	NA	NA	NA	NA	NA	NA	NA	NA	NA	NA	NA	NA	NA	NA	NA	NA	NA	NA	NA	NA	NA	NA	NA	NA	NA	NA	random	0.529557	-0.00983124	0.0156378	-0.0404809	0.0208184	FALSE	FALSE	0.05	8.04870996199654,0.15357147885989	1.26876	6	16_1226005_C_T,16_2080780_A_G,16_2105425_T_C,16_2108569_G_A,16_2111665_G_A,16_2303205_T_C	0.0439798	5.94e-05	TRUE	1.52e-259	-0.00765355	0.0074156	0.360345	8.30809	8.30473	6.56091	8.30471	0.00176848	5	5	4	5	5	0.140054	0.140222	0.160993	0.140223	1	0.413459	6	-0.0100545	0.0122943	Ivw(FixedEffects)	NA	NA	NA	NA	NA	NA	NA	NA	NA	PKD1:P98161:Cardiometabolic_II	OID30328	Cardiometabolic_II	Olink Explore
BTNL8	Q6UX41	26131	CIS	Cognition_Meta	deCODE_Specific	-,NA	NA	0.529576	0.529576	deCODE	deCODE	1.22195	1979.55	fixed	0.529576	-0.0130494	0.0207577	-0.0537337	0.0276349	FALSE	FALSE	0.05	NA	1	1	5_180938103_A_G	0.0101405	1.94e-06	TRUE	5.81e-67	NA	NA	NA	NA	NA	NA	NA	NA	NA	NA	NA	NA	NA	NA	NA	NA	NA	NA	NA	NA	NA	NA	NA	NA	NA	NA	NA	NA	NA	NA	NA	NA	NA	NA	NA	NA	NA	NA	NA	NA	NA	NA	NA	NA	NA	NA	NA	NA	NA	NA	NA	NA	NA	NA	NA	NA	NA	NA	BTNL8	0.52935	1	-0.0130494	0.0207463	Wald ratio	BTNL8_9026_40	SeqId.9026-40	SomaScan v4	NA	NA	NA	NA
KCNN1	Q92952	6290	TRANS	Cognition_Meta	deCODE_Specific	+,NA	NA	0.290656	0.290656	deCODE	deCODE	0.840618	1979.66	random	0.290656	0.0256987	0.0243202	-0.0219679	0.0733654	FALSE	FALSE	0.05	9.89430551136189,0.0194862775385073	1.81607	4	1_196695521_C_T,1_196813906_A_C,19_6713251_G_A,3_165761011_C_T	0.02458	6.53e-05	TRUE	3.59e-149	-0.0108422	0.00581981	0.203498	10.1402	NA	3.70709	10.093	0.000107807	3	NA	2	3	3	0.0174116	NA	0.156681	0.0177916	1	NA	NA	NA	NA	NA	NA	NA	NA	NA	NA	NA	NA	NA	NA	NA	NA	NA	NA	NA	NA	NA	NA	NA	NA	NA	NA	NA	NA	NA	NA	NA	NA	NA	NA	NA	NA	NA	NA	NA	NA	KCNN1	0.0544461	4	0.0255458	0.0132825	Ivw(FixedEffects)	KCNN1_13539_131	SeqId.13539-131	SomaScan v4	NA	NA	NA	NA
NTRK3	Q16288	8033	CIS	BIP_PGC3_noukb	UKBB-PPP_Specific	NA,-	NA	0.529618	0.529618	UKBB_PPP	UKBB_PPP	1.16728	1979.71	NA	NA	NA	NA	NA	NA	NA	NA	NA	NA	NA	NA	NA	NA	NA	NA	NA	NA	NA	NA	NA	NA	NA	NA	NA	NA	NA	NA	NA	NA	NA	NA	NA	NA	NA	fixed	0.529618	-0.0261172	0.041549	-0.107552	0.0553173	FALSE	FALSE	0.05	3.1289459035608,0.209198241683685	1.25079	3	15_87668715_T_C,15_87970931_T_G,15_88032437_T_C	0.0274567	1.2e-05	TRUE	2.84e-179	-0.0026055	0.0219602	0.924819	3.16389	NA	3.11997	3.16254	0.000341196	2	NA	1	2	2	0.205575	NA	0.0773384	0.205714	0.999829	0.523913	3	-0.026431	0.0414717	Ivw(FixedEffects)	NA	NA	NA	NA	NA	NA	NA	NA	NA	NTRK3:Q16288:Neurology	OID21057	Neurology	Olink Explore
RRM2	P31350	10452	CIS	BIP_PGC3_noukb	UKBB-PPP_Specific	NA,-	NA	0.52964	0.52964	UKBB_PPP	UKBB_PPP	1.16664	1979.8	NA	NA	NA	NA	NA	NA	NA	NA	NA	NA	NA	NA	NA	NA	NA	NA	NA	NA	NA	NA	NA	NA	NA	NA	NA	NA	NA	NA	NA	NA	NA	NA	NA	NA	NA	fixed	0.52964	-0.131421	0.209084	-0.541217	0.278376	FALSE	FALSE	0.05	NA	1	1	2_10124166_T_C	0.00101535	1.13e-06	TRUE	9e-08	NA	NA	NA	NA	NA	NA	NA	NA	NA	NA	NA	NA	NA	NA	NA	NA	NA	NA	0.527189	1	-0.131421	0.207844	Wald ratio	NA	NA	NA	NA	NA	NA	NA	NA	NA	RRM2:P31350:Oncology	OID21187	Oncology	Olink Explore
MYOC	Q99972	7610	CIS	Depression_iPSYCH_2023	BOTH	-,-	0.772071	0.529648	0.772071	deCODE	metap	1.2109	1979.83	random	0.529648	-0.00840275	0.0133686	-0.0346048	0.0177993	FALSE	FALSE	0.05	1.79269484658083,0.61652590796322	0.773023	4	1_171257270_G_A,1_171622651_C_A,1_171885583_G_A,1_172116556_G_T	0.0328621	3.28e-06	TRUE	1.22e-242	0.0049334	0.00761908	0.583704	1.81706	NA	1.3978	1.81662	0.000356278	3	NA	2	3	3	0.611229	NA	0.497132	0.611326	0.999998	random	0.766759	-0.00589566	0.0198764	-0.0448526	0.0330613	FALSE	FALSE	0.05	6.1769197165028,0.186319651864587	1.24267	5	1_171622651_C_A,1_171699565_G_A,1_171719642_A_T,1_171762287_C_T,1_171885583_G_A	0.0369073	1.02e-05	TRUE	7.87e-257	-0.0459217	0.0265582	0.182233	6.34414	6.34354	3.17748	6.34354	0.00266491	4	4	3	4	4	0.174879	0.174919	0.365062	0.174919	0.999999	0.715074	5	-0.00582563	0.0159584	Ivw(FixedEffects)	MYOC	0.52967	4	-0.0083962	0.0133589	Ivw(FixedEffects)	MYOC_16558_2	SeqId.16558-2	SomaScan v4	MYOC:Q99972:Neurology	OID21121	Neurology	Olink Explore
LHPP	Q9H008	30042	CIS	BIP_PGC3_noukb	UKBB-PPP_Specific	NA,+	NA	0.529824	0.529824	UKBB_PPP	UKBB_PPP	1.16636	1980.48	NA	NA	NA	NA	NA	NA	NA	NA	NA	NA	NA	NA	NA	NA	NA	NA	NA	NA	NA	NA	NA	NA	NA	NA	NA	NA	NA	NA	NA	NA	NA	NA	NA	NA	NA	random	0.529824	0.0213622	0.0340013	-0.0452792	0.0880036	FALSE	FALSE	0.05	4.77548250529598,0.443890534919449	0.97729	6	10_124461819_C_A,10_124479730_A_G,10_124546953_A_G,10_124579799_C_T,10_124684552_C_T,10_125028763_C_T	0.0450398	3.56e-05	TRUE	2.53e-284	0.0482592	0.0319814	0.205806	4.94162	4.94074	2.66461	4.94075	0.0105267	5	5	4	5	5	0.423047	0.423155	0.615421	0.423154	0.999999	0.521405	6	0.0217761	0.0339626	Ivw(FixedEffects)	NA	NA	NA	NA	NA	NA	NA	NA	NA	LHPP:Q9H008:Inflammation	OID20749	Inflammation	Olink Explore
PPARA	Q07869	9232	TRANS	Depression_iPSYCH_2023	deCODE_Specific	-,NA	NA	0.290779	0.290779	deCODE	deCODE	1.46921	1980.5	fixed	0.290779	-0.0310558	0.0293973	-0.0886735	0.026562	FALSE	FALSE	0.05	0.213443752111888,0.898775609249331	0.326683	3	12_121779004_A_G,17_28367840_G_A,6_13611846_A_G	0.00954049	2.02e-06	TRUE	4.3e-70	0.00716842	0.0447311	0.898838	0.2152	0.214398	0.189518	0.214398	1.41e-05	2	2	1	2	2	0.897987	0.898347	0.663318	0.898347	0.999993	NA	NA	NA	NA	NA	NA	NA	NA	NA	NA	NA	NA	NA	NA	NA	NA	NA	NA	NA	NA	NA	NA	NA	NA	NA	NA	NA	NA	NA	NA	NA	NA	NA	NA	NA	NA	NA	NA	NA	NA	PPARA	0.288646	3	-0.0311179	0.0293262	Ivw(FixedEffects)	PPARA_12954_71	SeqId.12954-71	SomaScan v4	NA	NA	NA	NA
ACE2	Q9BYF1	13557	TRANS	BIP_PGC3_noukb	BOTH	-,-	0.485067	0.290783	0.611829	UKBB_PPP	deCODE	0.673419	1980.53	fixed	0.611829	-0.112235	0.221167	-0.545715	0.321246	FALSE	FALSE	0.05	NA	1	1	11_198986_T_C	0.000932671	7.46e-07	TRUE	1.06e-07	NA	NA	NA	NA	NA	NA	NA	NA	NA	NA	NA	NA	NA	NA	NA	NA	NA	NA	random	0.290783	-0.0597193	0.0565307	-0.170517	0.0510788	FALSE	FALSE	0.05	34.0071293346898,0.00837835025535329	1.41436	18	1_150986360_A_G,1_16187431_A_G,11_62433986_A_G,12_120985482_T_C,12_20841602_G_T,14_103103795_C_T,14_24404987_G_T,14_94378610_C_T,15_60585831_G_A,15_73681321_T_C,16_51131980_T_C,16_51397319_A_C,2_191254808_G_A,2_210675783_C_A,22_17968028_T_C,4_76495474_A_G,6_54038045_G_A,8_125494452_G_A	0.0381491	0.00011896	TRUE	6e-231	0.00849513	0.00879897	0.348677	37.6516	37.5851	35.5788	37.5927	0.005757	17	17	16	17	17	0.0027435	0.00280156	0.00330914	0.00279481	1	0.132019	18	-0.059335	0.0393941	Ivw(FixedEffects)	ACE2	0.610431	1	-0.112235	0.220302	Wald ratio	ACE2_2805_6	SeqId.2805-6	SomaScan v4	ACE2:Q9BYF1:Cardiometabolic	OID20105	Cardiometabolic	Olink Explore
WFDC1	Q9HC57	15466	TRANS	Cognition_Meta	BOTH	+,+	0.455238	0.2908	0.554013	deCODE	UKBB_PPP	0.840678	1980.64	random	0.2908	0.0234853	0.0222321	-0.0200889	0.0670595	FALSE	FALSE	0.05	14.337534559579,0.0136017049790521	1.69337	6	1_109430765_A_G,15_101451951_A_G,16_81564095_C_T,16_83071216_A_G,16_85412821_A_G,2_224010157_G_A	0.0219953	0.000100686	TRUE	1.19e-128	0.00392739	0.0069446	0.601927	17.3406	17.2545	16.0567	17.2534	0.000271554	5	5	4	5	5	0.0038972	0.00404152	0.00294397	0.00404348	1	fixed	0.554013	0.0104962	0.0177374	-0.0242684	0.0452609	FALSE	FALSE	0.05	2.66862862852696,0.263338681141402	1.15513	3	15_101452832_A_G,19_55027612_T_C,2_224015781_T_C	0.0170694	1.52e-05	TRUE	9.95e-103	-0.00287258	0.00569446	0.702569	2.79769	2.79601	2.23017	2.79601	4.86e-05	2	2	1	2	2	0.246882	0.247089	0.135339	0.24709	0.999976	0.566875	3	0.0101298	0.017689	Ivw(FixedEffects)	WFDC1	0.0438767	6	0.0261719	0.0129868	Ivw(FixedEffects)	WFDC1_9316_67	SeqId.9316-67	SomaScan v4	WFDC1:Q9HC57:Oncology_II	OID31366	Oncology_II	Olink Explore
GATM	P50440	4175	CIS	BIP_PGC3_noukb	deCODE_Specific	+,NA	NA	0.529954	0.529954	deCODE	deCODE	1.16596	1980.97	fixed	0.529954	0.0364339	0.0580087	-0.0772611	0.150129	FALSE	FALSE	0.05	NA	1	1	15_45353180_G_A	0.0108421	1.12e-06	TRUE	8.23e-77	NA	NA	NA	NA	NA	NA	NA	NA	NA	NA	NA	NA	NA	NA	NA	NA	NA	NA	NA	NA	NA	NA	NA	NA	NA	NA	NA	NA	NA	NA	NA	NA	NA	NA	NA	NA	NA	NA	NA	NA	NA	NA	NA	NA	NA	NA	NA	NA	NA	NA	NA	NA	NA	NA	NA	NA	NA	NA	GATM	0.529743	1	0.0364339	0.057979	Wald ratio	GATM_18188_12	SeqId.18188-12	SomaScan v4	NA	NA	NA	NA
GAL	P22466	4114	CIS	Cognition_Meta	UKBB-PPP_Specific	NA,-	NA	0.529983	0.529983	UKBB_PPP	UKBB_PPP	1.22213	1981.08	NA	NA	NA	NA	NA	NA	NA	NA	NA	NA	NA	NA	NA	NA	NA	NA	NA	NA	NA	NA	NA	NA	NA	NA	NA	NA	NA	NA	NA	NA	NA	NA	NA	NA	NA	fixed	0.529983	-0.0194113	0.0309081	-0.07999	0.0411675	FALSE	FALSE	0.05	4.94281378006514,0.0844659410783646	1.57207	3	11_68674259_T_A,11_68684680_G_A,11_69298447_A_G	0.00636583	2.94e-05	TRUE	1.76e-36	-0.0140338	0.0103483	0.404494	5.29257	NA	1.86415	5.2789	0.000187008	2	NA	1	2	2	0.0709143	NA	0.172147	0.0714006	0.999907	0.47064	3	-0.0220129	0.0305125	Ivw(FixedEffects)	NA	NA	NA	NA	NA	NA	NA	NA	NA	GAL:P22466:Inflammation	OID20727	Inflammation	Olink Explore
MILR1	Q7Z6M3	27570	CIS	PGC3_SCZ_NoUKB	UKBB-PPP_Specific	NA,-	NA	0.530073	0.530073	UKBB_PPP	UKBB_PPP	1.15602	1981.41	NA	NA	NA	NA	NA	NA	NA	NA	NA	NA	NA	NA	NA	NA	NA	NA	NA	NA	NA	NA	NA	NA	NA	NA	NA	NA	NA	NA	NA	NA	NA	NA	NA	NA	NA	random	0.530073	-0.0157663	0.0251098	-0.0649807	0.0334481	FALSE	FALSE	0.05	29.0588607736496,0.0158061707200979	1.39185	16	17_64048051_T_C,17_64288648_T_C,17_64468504_G_A,17_64485673_C_T,17_64539478_A_G,17_64544572_A_G,17_64570554_C_T,17_64581880_G_A,17_64605310_C_T,17_64646191_G_A,17_64658955_T_C,17_64660832_A_C,17_64661413_G_A,17_64696186_G_A,17_64792250_A_C,17_64880516_T_C	0.114661	0.000225539	TRUE	0	-0.0202028	0.0288522	0.495265	30.7591	30.7553	29.7183	30.7562	0.0508885	15	15	14	15	15	0.00946016	0.00947112	0.00834303	0.00946854	1	0.394796	16	-0.015312	0.0179939	Ivw(FixedEffects)	NA	NA	NA	NA	NA	NA	NA	NA	NA	MILR1:Q7Z6M3:Inflammation	OID20482	Inflammation	Olink Explore
EPGN	Q6UW88	17470	CIS	BIP_PGC3_noukb	UKBB-PPP_Specific	NA,-	NA	0.530135	0.530135	UKBB_PPP	UKBB_PPP	1.16567	1981.64	NA	NA	NA	NA	NA	NA	NA	NA	NA	NA	NA	NA	NA	NA	NA	NA	NA	NA	NA	NA	NA	NA	NA	NA	NA	NA	NA	NA	NA	NA	NA	NA	NA	NA	NA	fixed	0.530135	-0.127898	0.203724	-0.527188	0.271393	FALSE	FALSE	0.05	NA	1	1	4_74295177_A_G	0.00108147	1.11e-06	TRUE	2.25e-08	NA	NA	NA	NA	NA	NA	NA	NA	NA	NA	NA	NA	NA	NA	NA	NA	NA	NA	0.527901	1	-0.127898	0.202622	Wald ratio	NA	NA	NA	NA	NA	NA	NA	NA	NA	EPGN:Q6UW88:Oncology_II	OID31373	Oncology_II	Olink Explore
CKMT2	P17540	1996	TRANS	Cognition_Meta	deCODE_Specific	+,NA	NA	0.290989	0.290989	deCODE	deCODE	0.840867	1981.92	random	0.290989	0.0321594	0.0304552	-0.0275318	0.0918506	FALSE	FALSE	0.05	10.6295190004743,0.0139075498384432	1.88233	4	1_196677131_A_G,1_197021412_T_C,10_69338595_G_A,3_165761011_C_T	0.0164905	7.07e-05	TRUE	1.1e-97	-0.00778514	0.00791231	0.428886	10.9561	10.8769	7.38255	10.8752	0.000116233	3	3	2	3	3	0.0119655	0.0124106	0.0249402	0.0124201	1	NA	NA	NA	NA	NA	NA	NA	NA	NA	NA	NA	NA	NA	NA	NA	NA	NA	NA	NA	NA	NA	NA	NA	NA	NA	NA	NA	NA	NA	NA	NA	NA	NA	NA	NA	NA	NA	NA	NA	NA	CKMT2	0.0447896	4	0.0320568	0.0159755	Ivw(FixedEffects)	CKMT2_18197_97	SeqId.18197-97	SomaScan v4	NA	NA	NA	NA
VDR	P11473	12679	TRANS	PGC3_SCZ_NoUKB	deCODE_Specific	+,NA	NA	0.29101	0.29101	deCODE	deCODE	0.742903	1982.07	random	0.29101	0.0916102	0.0867595	-0.0784353	0.261656	FALSE	FALSE	0.05	10.9563434532613,0.0119643005470558	1.91105	4	1_196695521_C_T,1_196813906_A_C,17_28349109_C_T,3_165767231_T_C	0.0150589	0.000106823	TRUE	2.02e-82	-0.0147716	0.0248493	0.612502	13.6695	NA	11.617	13.605	0.00213851	3	NA	2	3	3	0.00339136	NA	0.00300199	0.00349521	0.999974	NA	NA	NA	NA	NA	NA	NA	NA	NA	NA	NA	NA	NA	NA	NA	NA	NA	NA	NA	NA	NA	NA	NA	NA	NA	NA	NA	NA	NA	NA	NA	NA	NA	NA	NA	NA	NA	NA	NA	NA	VDR	0.0584916	4	0.0848526	0.0448482	Ivw(FixedEffects)	VDR_10023_32	SeqId.10023-32	SomaScan v4	NA	NA	NA	NA
CHCHD10	Q8WYQ3	15559	CIS	Depression_iPSYCH_2023	UKBB-PPP_Specific	NA,+	NA	0.530433	0.530433	UKBB_PPP	UKBB_PPP	1.21196	1982.76	NA	NA	NA	NA	NA	NA	NA	NA	NA	NA	NA	NA	NA	NA	NA	NA	NA	NA	NA	NA	NA	NA	NA	NA	NA	NA	NA	NA	NA	NA	NA	NA	NA	NA	NA	fixed	0.530433	0.03122	0.0497654	-0.0663183	0.128758	FALSE	FALSE	0.05	0.689781845782076,0.406238592956068	0.830531	2	22_23824602_G_A,22_23905606_T_C	0.00434744	1.63e-06	TRUE	3.04e-31	NA	NA	NA	0.693673	0.691894	NA	0.691886	2.07e-05	1	1	NA	1	1	0.404918	0.405521	NA	0.405524	0.996371	0.528114	2	0.0312798	0.0495806	Ivw(FixedEffects)	NA	NA	NA	NA	NA	NA	NA	NA	NA	CHCHD10:Q8WYQ3:Neurology_II	OID31116	Neurology_II	Olink Explore
ST6GALNAC6	Q969X2	23364	CIS	Cognition_Meta	deCODE_Specific	-,NA	NA	0.530442	0.530442	deCODE	deCODE	1.22244	1982.79	fixed	0.530442	-0.0234016	0.0373035	-0.0965151	0.0497118	FALSE	FALSE	0.05	0.0928616468783245,0.760570206766524	0.304732	2	9_127622891_A_C,9_127897127_G_A	0.00383502	2.36e-06	TRUE	8.36e-26	NA	NA	NA	0.0931267	0.0928382	NA	0.0928379	3.67e-06	1	1	NA	1	1	0.760239	0.760599	NA	0.7606	0.998471	NA	NA	NA	NA	NA	NA	NA	NA	NA	NA	NA	NA	NA	NA	NA	NA	NA	NA	NA	NA	NA	NA	NA	NA	NA	NA	NA	NA	NA	NA	NA	NA	NA	NA	NA	NA	NA	NA	NA	NA	ST6GALNAC6	0.529348	2	-0.0234266	0.037244	Ivw(FixedEffects)	ST6GALNAC6_7228_2	SeqId.7228-2	SomaScan v4	NA	NA	NA	NA
GGT5	P36269	4260	CIS	Depression_iPSYCH_2023	UKBB-PPP_Specific	NA,-	NA	0.530544	0.530544	UKBB_PPP	UKBB_PPP	1.21147	1983.18	NA	NA	NA	NA	NA	NA	NA	NA	NA	NA	NA	NA	NA	NA	NA	NA	NA	NA	NA	NA	NA	NA	NA	NA	NA	NA	NA	NA	NA	NA	NA	NA	NA	NA	NA	random	0.530544	-0.00905653	0.0144402	-0.0373588	0.0192457	FALSE	FALSE	0.05	2.69589567187391,0.609933008120458	0.820959	5	22_23867863_A_C,22_24220964_C_A,22_24225523_C_T,22_24242727_T_C,22_24492118_A_G	0.0519807	4.63e-06	TRUE	0	0.00505914	0.00554948	0.429174	2.70296	2.70239	1.87187	2.70239	0.00020186	4	4	3	4	4	0.608696	0.608797	0.599421	0.608796	1	0.528709	5	-0.00908945	0.0144282	Ivw(FixedEffects)	NA	NA	NA	NA	NA	NA	NA	NA	NA	GGT5:P36269:Neurology	OID20909	Neurology	Olink Explore
GBP2	P32456	4183	CIS	BIP_PGC3_noukb	BOTH	+,+	0.781487	0.530547	0.785442	UKBB_PPP	deCODE	1.16589	1983.18	fixed	0.785442	0.0348722	0.128096	-0.216192	0.285937	FALSE	FALSE	0.05	NA	1	1	1_89048527_T_C	0.00248081	2.13e-07	TRUE	8.55e-19	NA	NA	NA	NA	NA	NA	NA	NA	NA	NA	NA	NA	NA	NA	NA	NA	NA	NA	fixed	0.530547	0.0570122	0.0909037	-0.121156	0.23518	FALSE	FALSE	0.05	NA	1	1	1_89088541_A_C	0.00521466	1.11e-06	TRUE	2.65e-35	NA	NA	NA	NA	NA	NA	NA	NA	NA	NA	NA	NA	NA	NA	NA	NA	NA	NA	0.530079	1	0.0570122	0.0908002	Wald ratio	GBP2	0.785354	1	0.0348722	0.128042	Wald ratio	GBP2_18891_98	SeqId.18891-98	SomaScan v4	GBP2:P32456:Inflammation	OID20489	Inflammation	Olink Explore
SIGLEC15	Q6ZMC9	27596	TRANS	Cognition_Meta	deCODE_Specific	+,NA	NA	0.291208	0.291208	deCODE	deCODE	0.841143	1983.41	random	0.291208	0.0248726	0.0235653	-0.0213145	0.0710598	FALSE	FALSE	0.05	10.6233383515848,0.0311397853529441	1.62967	5	1_150812144_C_T,1_196695521_C_T,1_196813906_A_C,19_6713251_G_A,3_165761011_C_T	0.0212999	6.55e-05	TRUE	7.13e-128	-0.0102702	0.00587563	0.178798	10.8875	10.8409	5.39405	10.8401	0.000133159	4	4	3	4	4	0.0278582	0.0284116	0.145114	0.0284206	1	NA	NA	NA	NA	NA	NA	NA	NA	NA	NA	NA	NA	NA	NA	NA	NA	NA	NA	NA	NA	NA	NA	NA	NA	NA	NA	NA	NA	NA	NA	NA	NA	NA	NA	NA	NA	NA	NA	NA	NA	SIGLEC15	0.0835692	5	0.0247833	0.0143228	Ivw(FixedEffects)	SIGLEC15_10847_1	SeqId.10847-1	SomaScan v4	NA	NA	NA	NA
NTNG1	Q9Y2I2	23319	CIS	Depression_iPSYCH_2023	deCODE_Specific	+,NA	NA	0.530618	0.530618	deCODE	deCODE	1.2109	1983.45	random	0.530618	0.00796681	0.012705	-0.0169345	0.0328681	FALSE	FALSE	0.05	12.6750047403878,0.39309846740412	1.02774	13	1_106191721_T_C,1_106243793_C_A,1_106269777_G_A,1_106917938_G_A,1_107118984_C_T,1_107323561_G_A,1_107342848_C_T,1_107391922_C_A,1_107442306_A_T,1_107448373_A_G,1_107752091_C_T,1_108044747_G_A,1_108054681_C_T	0.0782613	2.22e-05	TRUE	0	-0.00114337	0.00809194	0.890189	12.984	12.9816	12.9604	12.9822	0.00409257	12	12	11	12	12	0.370207	0.370381	0.295919	0.370335	1	NA	NA	NA	NA	NA	NA	NA	NA	NA	NA	NA	NA	NA	NA	NA	NA	NA	NA	NA	NA	NA	NA	NA	NA	NA	NA	NA	NA	NA	NA	NA	NA	NA	NA	NA	NA	NA	NA	NA	NA	NTNG1	0.505829	13	0.00820224	0.0123278	Ivw(FixedEffects)	NTNG1_5637_81	SeqId.5637-81	SomaScan v4	NA	NA	NA	NA
TINAGL1	Q9GZM7	19168	CIS	Depression_iPSYCH_2023	BOTH	+,+	0.688932	0.530658	0.688932	UKBB_PPP	metap	1.21025	1983.6	fixed	0.610195	0.0178039	0.0349236	-0.0506451	0.0862528	FALSE	FALSE	0.05	2.23560657088893,0.134863690437984	1.49519	2	1_31573792_T_G,1_31581704_A_G	0.00654303	3.83e-06	TRUE	1.23e-47	NA	NA	NA	2.29105	2.28811	NA	2.28808	7.99e-05	1	1	NA	1	1	0.130122	0.130369	NA	0.130371	0.992868	fixed	0.530658	0.0240068	0.0382883	-0.0510369	0.0990505	FALSE	FALSE	0.05	1.51485053185129,0.218400427569794	1.23079	2	1_31566242_A_G,1_31581704_A_G	0.00662974	2.85e-06	TRUE	2.55e-46	NA	NA	NA	1.52957	1.52674	NA	1.52672	4.4e-05	1	1	NA	1	1	0.216178	0.216602	NA	0.216605	0.994705	0.522298	2	0.0243862	0.0381149	Ivw(FixedEffects)	TINAGL1	0.591673	2	0.0186264	0.0347241	Ivw(FixedEffects)	TINAGL1_11192_168	SeqId.11192-168	SomaScan v4	TINAGL1:Q9GZM7:Cardiometabolic	OID20180	Cardiometabolic	Olink Explore
LACTB2	Q53H82	18512	CIS	BIP_PGC3_noukb	UKBB-PPP_Specific	NA,+	NA	0.530689	0.530689	UKBB_PPP	UKBB_PPP	1.16552	1983.72	NA	NA	NA	NA	NA	NA	NA	NA	NA	NA	NA	NA	NA	NA	NA	NA	NA	NA	NA	NA	NA	NA	NA	NA	NA	NA	NA	NA	NA	NA	NA	NA	NA	NA	NA	fixed	0.530689	0.116799	0.186296	-0.248335	0.481933	FALSE	FALSE	0.05	NA	1	1	8_71066096_A_G	0.00186762	1.12e-06	TRUE	1.4e-13	NA	NA	NA	NA	NA	NA	NA	NA	NA	NA	NA	NA	NA	NA	NA	NA	NA	NA	0.529401	1	0.116799	0.185714	Wald ratio	NA	NA	NA	NA	NA	NA	NA	NA	NA	LACTB2:Q53H82:Cardiometabolic	OID20150	Cardiometabolic	Olink Explore
PDIA4	P13667	30167	CIS	Depression_iPSYCH_2023	UKBB-PPP_Specific	NA,+	NA	0.530812	0.530812	UKBB_PPP	UKBB_PPP	1.20986	1984.17	NA	NA	NA	NA	NA	NA	NA	NA	NA	NA	NA	NA	NA	NA	NA	NA	NA	NA	NA	NA	NA	NA	NA	NA	NA	NA	NA	NA	NA	NA	NA	NA	NA	NA	NA	fixed	0.530812	0.0317157	0.0506021	-0.0674626	0.130894	FALSE	FALSE	0.05	NA	1	1	7_149030528_G_T	0.00411549	5.86e-07	TRUE	3.85e-30	NA	NA	NA	NA	NA	NA	NA	NA	NA	NA	NA	NA	NA	NA	NA	NA	NA	NA	0.530234	1	0.0317157	0.050531	Wald ratio	NA	NA	NA	NA	NA	NA	NA	NA	NA	PDIA4:P13667:Cardiometabolic_II	OID30375	Cardiometabolic_II	Olink Explore
HYOU1	Q9Y4L1	16931	CIS	PGC3_SCZ_NoUKB	UKBB-PPP_Specific	NA,+	NA	0.530844	0.530844	UKBB_PPP	UKBB_PPP	1.15702	1984.3	NA	NA	NA	NA	NA	NA	NA	NA	NA	NA	NA	NA	NA	NA	NA	NA	NA	NA	NA	NA	NA	NA	NA	NA	NA	NA	NA	NA	NA	NA	NA	NA	NA	NA	NA	fixed	0.530844	0.0283684	0.0452651	-0.0603495	0.117086	FALSE	FALSE	0.05	NA	1	1	11_119057542_C_T	0.016957	2.47e-06	TRUE	2.08e-104	NA	NA	NA	NA	NA	NA	NA	NA	NA	NA	NA	NA	NA	NA	NA	NA	NA	NA	0.530706	1	0.0283684	0.0452499	Wald ratio	NA	NA	NA	NA	NA	NA	NA	NA	NA	HYOU1:Q9Y4L1:Cardiometabolic	OID20300	Cardiometabolic	Olink Explore
SAT2	Q96F10	23160	TRANS	Depression_iPSYCH_2023	deCODE_Specific	+,NA	NA	0.291348	0.291348	deCODE	deCODE	1.47099	1984.37	fixed	0.291348	0.0359613	0.034081	-0.0308364	0.102759	FALSE	FALSE	0.05	3.07139750947937,0.215305193071098	1.23923	3	1_196695521_C_T,14_94380925_T_A,3_165743688_A_G	0.00652112	6.45e-06	TRUE	8.62e-47	-0.00928568	0.0276377	0.793653	3.11839	3.10283	2.80209	3.10262	6.5e-05	2	2	1	2	2	0.210305	0.211948	0.0941418	0.21197	0.999967	NA	NA	NA	NA	NA	NA	NA	NA	NA	NA	NA	NA	NA	NA	NA	NA	NA	NA	NA	NA	NA	NA	NA	NA	NA	NA	NA	NA	NA	NA	NA	NA	NA	NA	NA	NA	NA	NA	NA	NA	SAT2	0.27768	3	0.0366568	0.0337681	Ivw(FixedEffects)	SAT2_12524_18	SeqId.12524-18	SomaScan v4	NA	NA	NA	NA
RRM1	P23921	10451	CIS	BIP_PGC3_noukb	deCODE_Specific	+,NA	NA	0.531108	0.531108	deCODE	deCODE	1.16576	1985.28	fixed	0.531108	0.110934	0.177121	-0.236217	0.458085	FALSE	FALSE	0.05	NA	1	1	11_4153145_C_T	0.00129889	1.13e-06	TRUE	3.66e-10	NA	NA	NA	NA	NA	NA	NA	NA	NA	NA	NA	NA	NA	NA	NA	NA	NA	NA	NA	NA	NA	NA	NA	NA	NA	NA	NA	NA	NA	NA	NA	NA	NA	NA	NA	NA	NA	NA	NA	NA	NA	NA	NA	NA	NA	NA	NA	NA	NA	NA	NA	NA	NA	NA	NA	NA	NA	NA	RRM1	0.529346	1	0.110934	0.176364	Wald ratio	RRM1_11360_39	SeqId.11360-39	SomaScan v4	NA	NA	NA	NA
POLR2J	P52435	9197	TRANS	BIP_PGC3_noukb	deCODE_Specific	+,NA	NA	0.29149	0.29149	deCODE	deCODE	0.674825	1985.34	fixed	0.29149	0.22374	0.212104	-0.191976	0.639456	FALSE	FALSE	0.05	NA	1	1	1_26856493_T_G	0.000960289	3.25e-06	TRUE	1.65e-07	NA	NA	NA	NA	NA	NA	NA	NA	NA	NA	NA	NA	NA	NA	NA	NA	NA	NA	NA	NA	NA	NA	NA	NA	NA	NA	NA	NA	NA	NA	NA	NA	NA	NA	NA	NA	NA	NA	NA	NA	NA	NA	NA	NA	NA	NA	NA	NA	NA	NA	NA	NA	NA	NA	NA	NA	NA	NA	POLR2J	0.283465	1	0.22374	0.208602	Wald ratio	POLR2J_19199_3	SeqId.19199-3	SomaScan v4	NA	NA	NA	NA
CSNK2B	P67870	2460	TRANS	Depression_iPSYCH_2023	deCODE_Specific	+,NA	NA	0.291502	0.291502	deCODE	deCODE	1.47068	1985.42	fixed	0.291502	0.0332843	0.0315541	-0.0285606	0.0951293	FALSE	FALSE	0.05	1.20266978758828,0.548079519604448	0.775458	3	14_91775008_A_C,2_3592552_C_T,2_3646069_A_T	0.00829343	3.53e-06	TRUE	2.33e-60	0.0108051	0.0103685	0.486875	1.24479	1.24044	0.158796	1.24042	4.31e-05	2	2	1	2	2	0.536659	0.537826	0.690268	0.537831	0.999978	NA	NA	NA	NA	NA	NA	NA	NA	NA	NA	NA	NA	NA	NA	NA	NA	NA	NA	NA	NA	NA	NA	NA	NA	NA	NA	NA	NA	NA	NA	NA	NA	NA	NA	NA	NA	NA	NA	NA	NA	CSNK2B	0.282903	3	0.0337591	0.0314383	Ivw(FixedEffects)	CSNK2B_11330_15	SeqId.11330-15	SomaScan v4	NA	NA	NA	NA
NRXN1	Q9ULB1	8008	TRANS	Cognition_Meta	deCODE_Specific	-,NA	NA	0.29151	0.29151	deCODE	deCODE	0.84166	1985.48	random	0.29151	-0.0028134	0.0026672	-0.00804101	0.00241421	FALSE	FALSE	0.05	141.743476809042,0.07604941572291	1.09139	120	11_116786845_C_T,17_68902274_G_T,19_34697529_G_A,19_35285843_G_A,19_35799275_T_C,19_35969531_G_A,19_36133457_G_A,19_37868891_C_T,19_38215054_T_C,19_39207334_A_G,19_39378953_C_T,19_39521217_T_G,19_39620275_C_T,19_39706048_T_G,19_39716605_G_A,19_39750184_G_A,19_39915705_T_C,19_39924749_A_G,19_40360506_G_A,19_40407585_G_A,19_40465814_A_G,19_40622257_C_T,19_40872214_C_T,19_40967188_G_A,19_41145898_T_C,19_41254912_T_A,19_41301940_G_A,19_41382576_T_C,19_41553185_C_T,19_41726674_A_G,19_41791984_G_A,19_41970923_C_T,19_42467764_A_G,19_42815505_G_T,19_42864307_A_G,19_42882552_C_T,19_43034011_A_G,19_43265661_A_C,19_43313405_C_T,19_43547347_C_T,19_43676115_T_C,19_43698688_A_T,19_43702778_T_C,19_43706463_G_A,19_43738576_T_A,19_44038222_A_G,19_44136503_C_T,19_44171309_C_T,19_44366171_A_G,19_44371013_T_A,19_44388844_C_T,19_44427468_C_T,19_44469952_C_T,19_44480422_C_A,19_44512465_C_T,19_44524481_C_T,19_44589966_T_C,19_44721355_C_T,19_44822134_C_T,19_44937272_G_A,19_45055399_G_A,19_45110129_T_G,19_45197399_A_C,19_45229956_C_T,19_45241031_C_A,19_45259715_C_T,19_45298754_C_T,19_45359178_T_C,19_45431495_C_T,19_45602196_G_A,19_45614282_A_G,19_45928114_C_T,19_46180333_T_C,19_46272585_A_T,19_46307889_G_A,19_46338176_C_T,19_46385178_A_G,19_46400440_C_T,19_46452043_A_C,19_46539499_G_T,19_46566806_A_G,19_46598942_T_C,19_46792617_G_A,19_46811943_T_C,19_46814282_T_C,19_46818596_C_A,19_46849826_T_A,19_46855351_C_T,19_46993013_T_C,19_47066942_G_A,19_47140395_C_T,19_47192655_G_T,19_47241681_T_C,19_47246052_T_C,19_47347853_C_T,19_47370159_C_T,19_47380007_G_A,19_47412053_C_T,19_47426680_C_T,19_47788761_T_C,19_47967905_T_C,19_48046395_C_T,19_48064154_C_T,19_48088641_G_A,19_48270922_T_C,19_48424886_T_A,19_48547796_G_A,19_48664529_G_A,19_48812292_G_T,19_48928817_C_T,19_49144421_C_T,19_49420830_C_T,19_49961839_G_A,2_21003688_A_G,2_216622986_G_A,3_165737778_C_A,3_165768357_T_G,3_167083477_C_A,3_168482173_G_A,5_156965071_C_A	0.302487	0.000906889	TRUE	0	-0.000583473	0.00100547	0.562819	152.403	152.394	151.969	152.395	0.0305329	119	119	118	119	119	0.0210408	0.021064	0.0191685	0.021062	1	NA	NA	NA	NA	NA	NA	NA	NA	NA	NA	NA	NA	NA	NA	NA	NA	NA	NA	NA	NA	NA	NA	NA	NA	NA	NA	NA	NA	NA	NA	NA	NA	NA	NA	NA	NA	NA	NA	NA	NA	NRXN1	0.231216	120	-0.00291789	0.00243719	Ivw(FixedEffects)	NRXN1_8971_9	SeqId.8971-9	SomaScan v4	NA	NA	NA	NA
KPNA4	O00629	6397	TRANS	Cognition_Meta	deCODE_Specific	+,NA	NA	0.29153	0.29153	deCODE	deCODE	0.841361	1985.61	fixed	0.29153	0.0427035	0.040486	-0.0366477	0.122055	FALSE	FALSE	0.05	7.53439423569387,0.00605320863123959	2.74489	2	1_196677131_A_G,11_65159740_A_C	0.00293383	4.97e-05	TRUE	2.21e-16	NA	NA	NA	8.67796	8.51513	NA	8.50113	9.57e-05	1	1	NA	1	1	0.00322081	0.00352206	NA	0.00354925	0.992196	NA	NA	NA	NA	NA	NA	NA	NA	NA	NA	NA	NA	NA	NA	NA	NA	NA	NA	NA	NA	NA	NA	NA	NA	NA	NA	NA	NA	NA	NA	NA	NA	NA	NA	NA	NA	NA	NA	NA	NA	KPNA4	0.161152	2	0.0542459	0.0387137	Ivw(FixedEffects)	KPNA4_12698_72	SeqId.12698-72	SomaScan v4	NA	NA	NA	NA
LTA	P01374	6709	TRANS	PGC3_SCZ_NoUKB	UKBB-PPP_Specific	NA,-	NA	0.291571	0.291571	UKBB_PPP	UKBB_PPP	0.744058	1985.89	NA	NA	NA	NA	NA	NA	NA	NA	NA	NA	NA	NA	NA	NA	NA	NA	NA	NA	NA	NA	NA	NA	NA	NA	NA	NA	NA	NA	NA	NA	NA	NA	NA	NA	NA	random	0.291571	-0.0388675	0.0368524	-0.111097	0.0333618	FALSE	FALSE	0.05	10.5559118140645,0.30738024761622	1.083	10	12_111446804_T_C,12_552815_G_A,12_6405797_C_A,17_39850080_C_T,19_6665009_T_C,2_111050100_G_A,2_231714669_G_A,20_44030119_A_G,22_43928850_C_T,3_170027739_A_G	0.0457521	7.59e-05	TRUE	1.07e-264	0.00258409	0.00627213	0.69116	10.8374	10.826	10.6122	10.8266	0.00142791	9	9	8	9	9	0.287019	0.287823	0.224653	0.287781	1	0.236792	10	-0.0400744	0.0338739	Ivw(FixedEffects)	NA	NA	NA	NA	NA	NA	NA	NA	NA	LTA:P01374:Inflammation	OID20586	Inflammation	Olink Explore
TSC22D1	Q15714	16826	TRANS	Depression_iPSYCH_2023	UKBB-PPP_Specific	NA,-	NA	0.291596	0.291596	UKBB_PPP	UKBB_PPP	1.47007	1986.06	NA	NA	NA	NA	NA	NA	NA	NA	NA	NA	NA	NA	NA	NA	NA	NA	NA	NA	NA	NA	NA	NA	NA	NA	NA	NA	NA	NA	NA	NA	NA	NA	NA	NA	NA	random	0.291596	-0.0519629	0.0492713	-0.148533	0.0446072	FALSE	FALSE	0.05	8.97444723981231,0.110087722487048	1.33973	6	10_63174788_C_T,11_180258_T_C,12_54318524_G_A,3_56815721_T_C,5_132451445_A_G,7_106733200_C_T	0.00733246	1.74e-05	TRUE	1.07e-48	-0.0204236	0.0188586	0.339734	9.68813	9.61521	7.49151	9.61275	0.000195782	5	5	4	5	5	0.0845698	0.0869018	0.112084	0.0869815	1	0.152257	6	-0.0515172	0.0359856	Ivw(FixedEffects)	NA	NA	NA	NA	NA	NA	NA	NA	NA	TSC22D1:Q15714:Neurology_II	OID31016	Neurology_II	Olink Explore
B3GNT2	Q9NY97	15629	CIS	Cognition_Meta	deCODE_Specific	+,NA	NA	0.531486	0.531486	deCODE	deCODE	1.22409	1986.7	fixed	0.531486	0.0105052	0.0167885	-0.0223997	0.0434102	FALSE	FALSE	0.05	4.73302844289537,0.0938071479751292	1.53835	3	2_62146780_T_C,2_62336639_A_G,2_63125906_A_G	0.0162462	2.76e-05	TRUE	8.71e-100	0.00822122	0.00797012	0.490128	5.1997	5.19504	2.51923	5.19499	5.87e-05	2	2	1	2	2	0.0742848	0.0744581	0.112466	0.0744598	0.999971	NA	NA	NA	NA	NA	NA	NA	NA	NA	NA	NA	NA	NA	NA	NA	NA	NA	NA	NA	NA	NA	NA	NA	NA	NA	NA	NA	NA	NA	NA	NA	NA	NA	NA	NA	NA	NA	NA	NA	NA	B3GNT2	0.488621	3	0.0115682	0.016705	Ivw(FixedEffects)	B3GNT2_7980_72	SeqId.7980-72	SomaScan v4	NA	NA	NA	NA
SPINT2	O43291	11247	TRANS	Depression_iPSYCH_2023	BOTH	+,+	0.363403	0.291712	0.393715	deCODE	UKBB_PPP	1.46957	1986.85	random	0.291712	0.0250416	0.0237503	-0.021508	0.0715913	FALSE	FALSE	0.05	19.2174802487379,0.116513483409168	1.21584	14	16_31099180_G_T,19_33254872_C_T,19_34364190_G_A,19_34846797_C_T,19_35096887_C_T,19_35331929_G_T,19_35499264_T_C,19_36101450_G_A,19_36398453_C_T,19_39340293_G_A,19_39872380_G_A,19_40619941_G_A,19_40792323_C_T,19_41412149_G_A	0.0234422	3.39e-05	TRUE	4.09e-163	-0.000157042	0.00538636	0.97722	20.9645	20.9294	20.963	20.9313	0.00366328	13	13	12	13	13	0.0736335	0.0743377	0.0509245	0.0742995	1	random	0.393715	0.0128241	0.0150359	-0.0166458	0.042294	FALSE	FALSE	0.05	38.0046109275201,0.0605017107663081	1.20901	27	1_156912167_C_T,10_102583047_G_A,10_63292445_T_C,12_111395984_G_A,12_6184207_G_A,12_8950652_G_T,15_64808808_T_C,16_81837364_C_T,19_36784563_C_T,19_55027704_T_G,2_224010157_G_A,20_19291296_G_T,3_124578798_A_C,3_18209017_C_A,3_186736391_A_C,3_47240813_G_A,3_56815721_T_C,4_101873464_A_T,4_153536176_G_A,4_186240057_T_C,4_6889728_T_G,5_132350453_G_A,5_177414338_T_C,7_80589645_C_T,8_105569300_A_T,9_4763176_T_C,9_96430637_A_C	0.0662952	6.31e-05	TRUE	0	0.002288	0.00307423	0.463663	41.1919	41.1677	40.2991	41.1686	0.00131094	26	26	25	26	26	0.0296814	0.0298495	0.027166	0.0298428	1	0.251925	27	0.014122	0.0123262	Ivw(FixedEffects)	SPINT2	0.184254	14	0.025674	0.0193361	Ivw(FixedEffects)	SPINT2_2843_13	SeqId.2843-13	SomaScan v4	SPINT2:O43291:Inflammation	OID20720	Inflammation	Olink Explore
SRP14	P37108	11299	CIS	BIP_PGC3_noukb	UKBB-PPP_Specific	NA,+	NA	0.531552	0.531552	UKBB_PPP	UKBB_PPP	1.16605	1986.94	NA	NA	NA	NA	NA	NA	NA	NA	NA	NA	NA	NA	NA	NA	NA	NA	NA	NA	NA	NA	NA	NA	NA	NA	NA	NA	NA	NA	NA	NA	NA	NA	NA	NA	NA	fixed	0.531552	0.120292	0.19227	-0.256551	0.497134	FALSE	FALSE	0.05	NA	1	1	15_40038363_C_T	0.00127005	1.12e-06	TRUE	1.41e-09	NA	NA	NA	NA	NA	NA	NA	NA	NA	NA	NA	NA	NA	NA	NA	NA	NA	NA	0.529656	1	0.120292	0.191385	Wald ratio	NA	NA	NA	NA	NA	NA	NA	NA	NA	SRP14:P37108:Oncology	OID21324	Oncology	Olink Explore
CRKL	P46109	2363	TRANS	PGC3_SCZ_NoUKB	BOTH	-,-	0.622661	0.291788	0.923083	deCODE	UKBB_PPP	0.744334	1987.37	fixed	0.291788	-0.123541	0.117188	-0.353226	0.106144	FALSE	FALSE	0.05	0.152298615824509,0.696348325987012	0.390255	2	11_198986_T_C,8_105566712_T_C	0.00185737	8.07e-06	TRUE	6.99e-12	NA	NA	NA	0.155205	0.152559	NA	0.152559	1.23e-05	1	1	NA	1	1	0.69361	0.696102	NA	0.696102	0.997199	random	0.923083	-0.00767733	0.0795157	-0.163525	0.148171	FALSE	FALSE	0.05	2.65107169547364,0.448606283232021	0.940048	4	11_180258_T_C,19_55027704_T_G,5_132461117_A_C,8_105569300_A_T	0.00568744	1.74e-05	TRUE	1.41e-32	0.0441696	0.0320524	0.302111	2.73521	NA	0.836208	2.73511	0.000256318	3	NA	2	3	3	0.434276	NA	0.658294	0.434293	0.999999	0.931071	4	-0.00683369	0.0790052	Ivw(FixedEffects)	CRKL	0.283766	2	-0.124239	0.115906	Ivw(FixedEffects)	CRKL_9877_28	SeqId.9877-28	SomaScan v4	CRKL:P46109:Inflammation	OID20742	Inflammation	Olink Explore
RNASE4	P34096	10047	CIS	BIP_PGC3_noukb	BOTH	+,+	0.801093	0.531667	0.827268	deCODE	UKBB_PPP	1.16561	1987.37	random	0.531667	0.0220324	0.0352257	-0.0470087	0.0910735	FALSE	FALSE	0.05	9.50776094860453,0.301286337533194	1.09017	9	14_20591563_T_G,14_20688313_G_A,14_20762013_A_G,14_20793858_T_C,14_20889549_G_A,14_20900439_A_G,14_21053959_G_A,14_21156038_T_C,14_21580029_G_A	0.036538	2.93e-05	TRUE	5.06e-249	-0.00237735	0.00986682	0.816504	9.85609	9.85229	9.77502	9.85459	0.00234402	8	8	7	8	8	0.275272	0.275547	0.201685	0.275381	1	fixed	0.827268	0.00717827	0.0328966	-0.0572978	0.0716544	FALSE	FALSE	0.05	8.33472367720679,0.0154930795004355	2.04141	3	14_20644516_G_A,14_20653428_G_T,14_20675883_A_T	0.032121	2.82e-05	TRUE	5.16e-204	-0.0295855	0.0850978	0.786992	9.7688	9.7687	8.71537	9.7687	0.00777639	2	2	1	2	2	0.00756366	0.00756406	0.00315539	0.00756406	0.996119	0.88759	3	0.00463948	0.0328217	Ivw(FixedEffects)	RNASE4	0.486036	9	0.0224198	0.0321834	Ivw(FixedEffects)	RNASE4_5644_60	SeqId.5644-60	SomaScan v4	RNASE4:P34096:Inflammation_II	OID30705	Inflammation_II	Olink Explore
AMOTL2	Q9Y2J4	17812	CIS	Depression_iPSYCH_2023	UKBB-PPP_Specific	NA,-	NA	0.53194	0.53194	UKBB_PPP	UKBB_PPP	1.21169	1988.39	NA	NA	NA	NA	NA	NA	NA	NA	NA	NA	NA	NA	NA	NA	NA	NA	NA	NA	NA	NA	NA	NA	NA	NA	NA	NA	NA	NA	NA	NA	NA	NA	NA	NA	NA	fixed	0.53194	-0.0441905	0.0706994	-0.182759	0.0943777	FALSE	FALSE	0.05	NA	1	1	3_134369601_A_T	0.00180964	5.68e-07	TRUE	7.14e-14	NA	NA	NA	NA	NA	NA	NA	NA	NA	NA	NA	NA	NA	NA	NA	NA	NA	NA	0.53062	1	-0.0441905	0.0704724	Wald ratio	NA	NA	NA	NA	NA	NA	NA	NA	NA	AMOTL2:Q9Y2J4:Oncology_II	OID31351	Oncology_II	Olink Explore
SFRP1	Q8N474	10776	CIS	Depression_iPSYCH_2023	UKBB-PPP_Specific	NA,-	NA	0.531966	0.531966	UKBB_PPP	UKBB_PPP	1.21102	1988.49	NA	NA	NA	NA	NA	NA	NA	NA	NA	NA	NA	NA	NA	NA	NA	NA	NA	NA	NA	NA	NA	NA	NA	NA	NA	NA	NA	NA	NA	NA	NA	NA	NA	NA	NA	random	0.531966	-0.0107529	0.0172044	-0.0444728	0.0229671	FALSE	FALSE	0.05	2.06443275771971,0.55914170221342	0.829545	4	8_41001909_C_T,8_41135400_C_T,8_41232784_A_G,8_41309674_G_T	0.0350924	3.62e-06	TRUE	4.73e-245	-0.0126979	0.0151005	0.48892	2.07065	NA	1.36355	2.07002	0.000166926	3	NA	2	3	3	0.557873	NA	0.505719	0.558001	0.999999	0.531489	4	-0.0107548	0.0171874	Ivw(FixedEffects)	NA	NA	NA	NA	NA	NA	NA	NA	NA	SFRP1:Q8N474:Neurology	OID20984	Neurology	Olink Explore
HBQ1	P09105	4833	CIS	PGC3_SCZ_NoUKB	BOTH	+,+	0.769645	0.531992	0.769645	deCODE	metap	1.15885	1988.59	fixed	0.531992	0.0619299	0.099093	-0.132289	0.256148	FALSE	FALSE	0.05	NA	1	1	16_231300_G_A	0.00285519	2.39e-06	TRUE	9.76e-19	NA	NA	NA	NA	NA	NA	NA	NA	NA	NA	NA	NA	NA	NA	NA	NA	NA	NA	random	0.758338	0.0266717	0.086691	-0.143239	0.196583	FALSE	FALSE	0.05	11.7849516167305,0.0378562597232828	1.53525	6	16_148909_G_A,16_201333_T_C,16_224484_A_G,16_238541_C_T,16_265840_G_A,16_305700_T_C	0.015	9.78e-05	TRUE	8.6e-77	0.0138057	0.0527857	0.80659	12.3607	12.3538	12.1528	12.3536	0.0189592	5	5	4	5	5	0.0301665	0.0302488	0.0162502	0.0302508	0.999997	0.593794	6	0.0297579	0.0557948	Ivw(FixedEffects)	HBQ1	0.531197	1	0.0619299	0.0989011	Wald ratio	HBQ1_18198_51	SeqId.18198-51	SomaScan v4	HBQ1:P09105:Oncology	OID21433	Oncology	Olink Explore
AARSD1	Q9BTE6	28417	TRANS	BIP_PGC3_noukb	UKBB-PPP_Specific	NA,-	NA	0.292003	0.292003	UKBB_PPP	UKBB_PPP	0.675783	1988.83	NA	NA	NA	NA	NA	NA	NA	NA	NA	NA	NA	NA	NA	NA	NA	NA	NA	NA	NA	NA	NA	NA	NA	NA	NA	NA	NA	NA	NA	NA	NA	NA	NA	NA	NA	fixed	0.292003	-0.109447	0.103866	-0.31302	0.0941258	FALSE	FALSE	0.05	3.82359367712313,0.147814548951805	1.38268	3	12_111472415_A_G,12_54332691_A_G,3_56815721_T_C	0.00510505	1.49e-05	TRUE	8.28e-32	0.0719996	0.0368191	0.300936	3.94676	3.91803	0.12279	3.91736	0.000378733	2	2	1	2	2	0.138986	0.140997	0.726027	0.141045	0.999811	0.263554	3	-0.114434	0.102353	Ivw(FixedEffects)	NA	NA	NA	NA	NA	NA	NA	NA	NA	AARSD1:Q9BTE6:Oncology	OID21311	Oncology	Olink Explore
IL23R	Q5VWK5	19100	TRANS	BIP_PGC3_noukb	deCODE_Specific	-,NA	NA	0.292016	0.292016	deCODE	deCODE	0.675585	1988.92	fixed	0.292016	-0.0486759	0.0461949	-0.139216	0.0418643	FALSE	FALSE	0.05	3.64382378953662,0.16171627068944	1.34978	3	11_198986_T_C,3_49651777_G_A,3_56815721_T_C	0.019998	1.59e-05	TRUE	4.61e-133	-0.015786	0.0111828	0.392374	4.04869	4.04125	1.35284	4.04121	0.000393811	2	2	1	2	2	0.132081	0.132573	0.244782	0.132575	0.999803	NA	NA	NA	NA	NA	NA	NA	NA	NA	NA	NA	NA	NA	NA	NA	NA	NA	NA	NA	NA	NA	NA	NA	NA	NA	NA	NA	NA	NA	NA	NA	NA	NA	NA	NA	NA	NA	NA	NA	NA	IL23R	0.267523	3	-0.0510382	0.0460307	Ivw(FixedEffects)	IL23R_5088_175	SeqId.5088-175	SomaScan v4	NA	NA	NA	NA
SPESP1	Q6UW49	15570	CIS	Depression_iPSYCH_2023	UKBB-PPP_Specific	NA,-	NA	0.532194	0.532194	UKBB_PPP	UKBB_PPP	1.2108	1989.34	NA	NA	NA	NA	NA	NA	NA	NA	NA	NA	NA	NA	NA	NA	NA	NA	NA	NA	NA	NA	NA	NA	NA	NA	NA	NA	NA	NA	NA	NA	NA	NA	NA	NA	NA	fixed	0.532194	-0.0295261	0.0472675	-0.122169	0.0631165	FALSE	FALSE	0.05	1.72035903472716,0.18964683587263	1.31162	2	15_68931055_G_A,15_68964682_G_T	0.00545711	3.24e-06	TRUE	1.68e-38	NA	NA	NA	1.78726	1.78565	NA	1.78564	0.000872021	1	1	NA	1	1	0.18126	0.181457	NA	0.181458	0.976442	0.538039	2	-0.0289909	0.0470799	Ivw(FixedEffects)	NA	NA	NA	NA	NA	NA	NA	NA	NA	SPESP1:Q6UW49:Cardiometabolic_II	OID30298	Cardiometabolic_II	Olink Explore
CACYBP	Q9HB71	30423	CIS	Depression_iPSYCH_2023	BOTH	-,-	0.653096	0.532325	0.653096	deCODE	metap	1.21036	1989.83	fixed	0.532325	-0.0220378	0.0352908	-0.0912065	0.047131	FALSE	FALSE	0.05	NA	1	1	1_174776676_C_T	0.00620711	5.75e-07	TRUE	1.46e-46	NA	NA	NA	NA	NA	NA	NA	NA	NA	NA	NA	NA	NA	NA	NA	NA	NA	NA	fixed	0.55105	-0.0233146	0.039106	-0.099961	0.0533319	FALSE	FALSE	0.05	NA	1	1	1_174020081_C_T	0.00607796	5.24e-07	TRUE	4.94e-43	NA	NA	NA	NA	NA	NA	NA	NA	NA	NA	NA	NA	NA	NA	NA	NA	NA	NA	0.550699	1	-0.0233146	0.0390716	Wald ratio	CACYBP	0.531961	1	-0.0220378	0.0352595	Wald ratio	CACYBP_12432_23	SeqId.12432-23	SomaScan v4	CACYBP:Q9HB71:Inflammation_II	OID30649	Inflammation_II	Olink Explore
CD83	Q01151	1703	TRANS	PGC3_SCZ_NoUKB	UKBB-PPP_Specific	NA,-	NA	0.292169	0.292169	UKBB_PPP	UKBB_PPP	0.745025	1989.96	NA	NA	NA	NA	NA	NA	NA	NA	NA	NA	NA	NA	NA	NA	NA	NA	NA	NA	NA	NA	NA	NA	NA	NA	NA	NA	NA	NA	NA	NA	NA	NA	NA	NA	NA	random	0.292169	-0.0629127	0.0597248	-0.179971	0.0541458	FALSE	FALSE	0.05	66.5861467208738,3.36512456829876e-07	1.87204	20	1_150765721_C_T,1_179557079_C_T,1_212790930_A_T,10_71816550_C_T,10_92743636_G_A,11_94128854_C_T,12_105152394_G_A,12_111446804_T_C,12_120783825_C_T,13_28029870_T_C,16_88824063_C_T,17_59781849_G_A,17_7170428_G_A,19_48707897_A_G,2_144719860_G_A,2_62283253_C_A,3_46948338_C_T,3_98948379_T_A,7_6348838_T_C,9_133273734_C_T	0.0377404	0.000568311	TRUE	1.87e-181	-0.000673973	0.0120509	0.956016	83.1839	82.9249	83.1695	82.929	0.0178112	19	19	18	19	19	5.22e-10	5.79e-10	2.38e-10	5.79e-10	1	0.0451576	20	-0.062087	0.0309942	Ivw(FixedEffects)	NA	NA	NA	NA	NA	NA	NA	NA	NA	CD83:Q01151:Inflammation	OID20565	Inflammation	Olink Explore
CD274	Q9NZQ7	17635	TRANS	BIP_PGC3_noukb	BOTH	-,-	0.590937	0.29218	0.841801	UKBB_PPP	deCODE	0.675734	1990.04	fixed	0.841801	-0.0323852	0.162259	-0.350407	0.285636	FALSE	FALSE	0.05	1.73847848198572,0.187331728653249	1.31851	2	14_106563860_G_A,9_7023481_A_G	0.00277302	1.07e-05	TRUE	1.07e-17	NA	NA	NA	1.77119	1.77038	NA	1.77036	0.00120911	1	1	NA	1	1	0.183235	0.183336	NA	0.183337	0.972261	random	0.29218	-0.0582169	0.0552683	-0.166541	0.0501069	FALSE	FALSE	0.05	8.34643177656106,0.59503766664988	0.913588	11	1_161509069_T_C,1_179557079_C_T,1_184702964_G_A,10_63389329_G_A,12_111446804_T_C,12_54336088_T_C,14_94371805_G_T,17_66228657_C_T,3_56815721_T_C,8_105569300_A_T,9_6479068_A_G	0.0184191	3.29e-05	TRUE	4.3e-115	-0.010025	0.00885222	0.286699	8.76229	8.74527	7.47977	8.74551	0.00500098	10	10	9	10	10	0.554802	0.556437	0.587298	0.556414	1	0.264617	11	-0.0611923	0.0548542	Ivw(FixedEffects)	CD274	0.83342	2	-0.0337612	0.160525	Ivw(FixedEffects)	CD274_5060_62	SeqId.5060-62	SomaScan v4	CD274:Q9NZQ7:Neurology	OID20966	Neurology	Olink Explore
FRZB	Q92765	3959	TRANS	Depression_iPSYCH_2023	UKBB-PPP_Specific	NA,-	NA	0.292278	0.292278	UKBB_PPP	UKBB_PPP	1.47133	1990.71	NA	NA	NA	NA	NA	NA	NA	NA	NA	NA	NA	NA	NA	NA	NA	NA	NA	NA	NA	NA	NA	NA	NA	NA	NA	NA	NA	NA	NA	NA	NA	NA	NA	NA	NA	random	0.292278	-0.0409338	0.0388685	-0.117115	0.035247	FALSE	FALSE	0.05	7.31181313629638,0.39715179901258	1.02203	8	12_111446804_T_C,17_69280242_T_G,19_55033916_A_G,20_47712230_G_A,22_22713048_G_A,3_12472625_A_G,3_186620775_C_T,9_134225348_C_T	0.0100448	1.5e-05	TRUE	3.65e-66	0.0138544	0.00633142	0.0712514	7.82459	7.79358	3.03637	7.79308	0.000611156	7	7	6	7	7	0.348316	0.351147	0.804269	0.351193	1	0.244831	8	-0.0437086	0.0375828	Ivw(FixedEffects)	NA	NA	NA	NA	NA	NA	NA	NA	NA	FRZB:Q92765:Neurology	OID20968	Neurology	Olink Explore
SCGB1A1	P11684	12523	CIS	Depression_iPSYCH_2023	UKBB-PPP_Specific	NA,+	NA	0.53263	0.53263	UKBB_PPP	UKBB_PPP	1.21032	1990.97	NA	NA	NA	NA	NA	NA	NA	NA	NA	NA	NA	NA	NA	NA	NA	NA	NA	NA	NA	NA	NA	NA	NA	NA	NA	NA	NA	NA	NA	NA	NA	NA	NA	NA	NA	fixed	0.53263	0.00899575	0.0144164	-0.0192598	0.0372513	FALSE	FALSE	0.05	0.19151672674861,0.908683560772067	0.309448	3	11_62399904_G_A,11_62418126_A_G,11_62449908_T_C	0.0371495	8.57e-07	TRUE	1.75e-265	-0.000190141	0.00478783	0.974731	0.191696	0.191651	0.190119	0.191651	4.75e-06	2	2	1	2	2	0.908602	0.908623	0.662818	0.908623	0.999998	0.532449	3	0.00899815	0.0144138	Ivw(FixedEffects)	NA	NA	NA	NA	NA	NA	NA	NA	NA	SCGB1A1:P11684:Inflammation	OID20688	Inflammation	Olink Explore
ADAMTS1	Q9UHI8	217	CIS	BIP_PGC3_noukb	UKBB-PPP_Specific	NA,+	NA	0.532673	0.532673	UKBB_PPP	UKBB_PPP	1.16714	1991.13	NA	NA	NA	NA	NA	NA	NA	NA	NA	NA	NA	NA	NA	NA	NA	NA	NA	NA	NA	NA	NA	NA	NA	NA	NA	NA	NA	NA	NA	NA	NA	NA	NA	NA	NA	fixed	0.532673	0.156882	0.251442	-0.335935	0.6497	FALSE	FALSE	0.05	NA	1	1	21_26843740_A_G	0.000913277	1.11e-06	TRUE	4.03e-07	NA	NA	NA	NA	NA	NA	NA	NA	NA	NA	NA	NA	NA	NA	NA	NA	NA	NA	0.530004	1	0.156882	0.249813	Wald ratio	NA	NA	NA	NA	NA	NA	NA	NA	NA	ADAMTS1:Q9UHI8:Inflammation_II	OID30528	Inflammation_II	Olink Explore
IL19	Q9UHD0	5990	TRANS	BIP_PGC3_noukb	BOTH	-,-	0.425503	0.292359	0.496862	deCODE	UKBB_PPP	0.675918	1991.25	random	0.292359	-0.0227066	0.0215645	-0.0649722	0.0195591	FALSE	FALSE	0.05	22.3024869415931,0.67203806914677	0.926168	27	1_161585380_C_T,19_10181296_A_G,2_1442453_A_T,2_1817853_C_T,2_1857840_A_T,2_2582029_G_T,2_2835693_A_C,2_3458673_A_G,2_3492316_C_T,2_3499459_A_G,2_3552845_T_C,2_3554304_C_T,2_3595797_G_A,2_3676515_G_A,2_3729117_G_A,2_3740206_T_C,2_3840891_C_T,2_3991815_T_C,2_4020600_A_G,2_4144109_C_T,2_4256659_A_G,2_5363981_T_C,2_5421874_G_A,2_6047471_A_T,2_6674345_G_T,2_969893_A_G,3_187251846_A_G	0.0903401	7.36e-05	TRUE	0	-0.00219842	0.00488955	0.656861	23.4778	23.4684	23.2757	23.4691	0.020022	26	26	25	26	26	0.605796	0.606336	0.561469	0.606295	1	random	0.496862	-0.0239689	0.0352776	-0.0931117	0.0451739	FALSE	FALSE	0.05	1.17555160647699,0.882107249566023	0.542114	5	11_126363890_G_A,19_48546203_G_A,19_48600190_C_T,19_48875151_A_G,19_5847989_T_C	0.0327791	4.7e-06	TRUE	1.9e-216	-0.00691899	0.00884666	0.491207	1.18702	1.18662	0.575338	1.18662	0.000192347	4	4	3	4	4	0.880231	0.880297	0.902054	0.880297	1	0.494515	5	-0.0240852	0.0352564	Ivw(FixedEffects)	IL19	0.283879	27	-0.0230146	0.021476	Ivw(FixedEffects)	IL19_3035_80	SeqId.3035-80	SomaScan v4	IL19:Q9UHD0:Cardiometabolic	OID20158	Cardiometabolic	Olink Explore
PLXDC1	Q8IUK5	20945	CIS	PGC3_SCZ_NoUKB	UKBB-PPP_Specific	NA,+	NA	0.532812	0.532812	UKBB_PPP	UKBB_PPP	1.15996	1991.65	NA	NA	NA	NA	NA	NA	NA	NA	NA	NA	NA	NA	NA	NA	NA	NA	NA	NA	NA	NA	NA	NA	NA	NA	NA	NA	NA	NA	NA	NA	NA	NA	NA	NA	NA	random	0.532812	0.0202782	0.0325118	-0.0434437	0.0840002	FALSE	FALSE	0.05	13.7497449416365,0.0885259650468088	1.311	9	17_39009499_G_A,17_39035764_C_T,17_39052178_G_A,17_39067156_C_T,17_39090949_C_T,17_39138820_T_G,17_39139682_G_T,17_39148725_C_T,17_39174930_T_A	0.0645587	0.000116122	TRUE	0	0.0370278	0.0234872	0.158913	14.6839	14.6787	10.8364	14.6787	0.0177751	8	8	7	8	8	0.0655921	0.0657034	0.145918	0.0657034	1	0.37551	9	0.0219063	0.0247194	Ivw(FixedEffects)	NA	NA	NA	NA	NA	NA	NA	NA	NA	PLXDC1:Q8IUK5:Oncology	OID21258	Oncology	Olink Explore
GSTA1	P08263	4626	CIS	PGC3_SCZ_NoUKB	BOTH	-,-	0.821922	0.532836	0.874806	deCODE	UKBB_PPP	1.15934	1991.74	random	0.532836	-0.0196183	0.0314555	-0.08127	0.0420335	FALSE	FALSE	0.05	1.7392451181673,0.783576965836637	0.659402	5	6_52029442_A_T,6_52243888_G_T,6_52612871_G_A,6_52739150_T_C,6_53411848_T_C	0.0316107	1.43e-05	TRUE	2.11e-193	0.0107712	0.0233346	0.675782	1.75068	1.75024	1.53761	1.75024	0.000654573	4	4	3	4	4	0.781492	0.781572	0.673617	0.781572	1	fixed	0.874806	-0.00481046	0.0305317	-0.0646515	0.0550306	FALSE	FALSE	0.05	0.000999562058393833,0.974778402137069	0.0316159	2	6_52748683_C_T,6_52877418_G_A	0.0279993	1.59e-07	TRUE	4.88e-174	NA	NA	NA	0.000999644	0.000999622	NA	0.000999622	1.91e-07	1	1	NA	1	1	0.974777	0.974778	NA	0.974778	0.999651	0.874805	2	-0.00481048	0.0305314	Ivw(FixedEffects)	GSTA1	0.533944	5	-0.019549	0.0314295	Ivw(FixedEffects)	GSTA1_17138_8	SeqId.17138-8	SomaScan v4	GSTA1:P08263:Cardiometabolic	OID20166	Cardiometabolic	Olink Explore
TNS4	Q8IZW8	24352	TRANS	Depression_iPSYCH_2023	deCODE_Specific	+,NA	NA	0.292455	0.292455	deCODE	deCODE	1.47113	1991.91	random	0.292455	0.0242677	0.0230517	-0.0209128	0.0694483	FALSE	FALSE	0.05	3.41006749084577,0.491683846231137	0.923318	5	1_196702851_T_C,19_10181296_A_G,2_3592552_C_T,2_3646069_A_T,3_165718484_A_G	0.0156356	7.05e-06	TRUE	1.39e-112	0.00215526	0.00438678	0.656906	3.56919	3.56229	3.3034	3.56227	0.000253727	4	4	3	4	4	0.467436	0.46847	0.34717	0.468473	1	NA	NA	NA	NA	NA	NA	NA	NA	NA	NA	NA	NA	NA	NA	NA	NA	NA	NA	NA	NA	NA	NA	NA	NA	NA	NA	NA	NA	NA	NA	NA	NA	NA	NA	NA	NA	NA	NA	NA	NA	TNS4	0.277028	5	0.0249643	0.0229659	Ivw(FixedEffects)	TNS4_9927_96	SeqId.9927-96	SomaScan v4	NA	NA	NA	NA
PCDH12	Q9NPG4	8657	TRANS	Cognition_Meta	UKBB-PPP_Specific	NA,+	NA	0.292473	0.292473	UKBB_PPP	UKBB_PPP	0.843724	1992.03	NA	NA	NA	NA	NA	NA	NA	NA	NA	NA	NA	NA	NA	NA	NA	NA	NA	NA	NA	NA	NA	NA	NA	NA	NA	NA	NA	NA	NA	NA	NA	NA	NA	NA	NA	random	0.292473	0.0153066	0.0145402	-0.0131916	0.0438048	FALSE	FALSE	0.05	10.4028289282807,0.23788269313816	1.14033	9	10_69430743_T_C,17_7160580_C_A,17_7166093_G_A,19_44819487_A_G,3_122294618_C_T,3_98684125_C_T,5_140808107_A_G,9_132736587_G_A,9_133274295_A_T	0.0407338	7.05e-05	TRUE	4.34e-242	-0.00176128	0.00311128	0.589009	10.7636	10.7496	10.2924	10.7496	0.000415446	8	8	7	8	8	0.215459	0.216292	0.172601	0.216293	1	0.215988	9	0.0157032	0.0126919	Ivw(FixedEffects)	NA	NA	NA	NA	NA	NA	NA	NA	NA	PCDH12:Q9NPG4:Neurology_II	OID31045	Neurology_II	Olink Explore
PDRG1	Q9NUG6	16119	TRANS	PGC3_SCZ_NoUKB	deCODE_Specific	-,NA	NA	0.292565	0.292565	deCODE	deCODE	0.745756	1992.66	random	0.292565	-0.114738	0.109014	-0.328401	0.0989248	FALSE	FALSE	0.05	7.94042095420299,0.0472592071572069	1.6269	4	11_198986_T_C,12_54318524_G_A,2_189780324_G_A,3_56815721_T_C	0.00632644	7.15e-05	TRUE	7.39e-34	0.0174539	0.0273091	0.588174	8.51266	NA	7.06891	8.39245	0.000613285	3	NA	2	3	3	0.0365236	NA	0.0291747	0.0385604	0.999996	NA	NA	NA	NA	NA	NA	NA	NA	NA	NA	NA	NA	NA	NA	NA	NA	NA	NA	NA	NA	NA	NA	NA	NA	NA	NA	NA	NA	NA	NA	NA	NA	NA	NA	NA	NA	NA	NA	NA	NA	PDRG1	0.0821681	4	-0.113554	0.0653272	Ivw(FixedEffects)	PDRG1_12593_33	SeqId.12593-33	SomaScan v4	NA	NA	NA	NA
ADAM30	Q9UKF2	208	TRANS	Cognition_Meta	deCODE_Specific	+,NA	NA	0.292616	0.292616	deCODE	deCODE	0.843779	1993.01	fixed	0.292616	0.0421825	0.0400822	-0.0363771	0.120742	FALSE	FALSE	0.05	9.72075914682947,0.00182198243394924	3.11781	2	1_196695521_C_T,6_96614917_T_G	0.00263141	6.05e-05	TRUE	4.38e-14	NA	NA	NA	10.8618	10.6665	NA	10.6364	0.000212915	1	1	NA	1	1	0.000981705	0.00109091	NA	0.00110885	0.988358	NA	NA	NA	NA	NA	NA	NA	NA	NA	NA	NA	NA	NA	NA	NA	NA	NA	NA	NA	NA	NA	NA	NA	NA	NA	NA	NA	NA	NA	NA	NA	NA	NA	NA	NA	NA	NA	NA	NA	NA	ADAM30	0.202966	2	0.0481467	0.0378171	Ivw(FixedEffects)	ADAM30_8520_8	SeqId.8520-8	SomaScan v4	NA	NA	NA	NA
OGN	P20774	8126	TRANS	Depression_iPSYCH_2023	BOTH	+,+	0.383636	0.292646	0.425013	UKBB_PPP	deCODE	1.471	1993.21	random	0.425013	0.021965	0.0275336	-0.0319998	0.0759298	FALSE	FALSE	0.05	9.1908367059943,0.419848180580773	1.01055	10	7_95324583_G_A,9_88005789_A_T,9_89921175_T_C,9_90388052_A_G,9_91370797_A_G,9_93420799_C_T,9_93520327_C_T,9_93772010_T_C,9_95614909_C_T,9_95689646_G_A	0.0129266	1.7e-05	TRUE	2.54e-90	-0.0120158	0.00611305	0.0849194	9.50179	9.4871	5.6382	9.48718	0.00127346	9	9	8	9	9	0.392301	0.393577	0.687685	0.39357	1	random	0.292646	0.0759114	0.0721361	-0.0654728	0.217296	FALSE	FALSE	0.05	35.1625987801857,2.49750958776619e-05	2.0965	9	11_30738788_T_C,11_32906232_G_T,15_31404733_C_T,16_20347945_G_T,20_41465204_C_T,4_76490987_G_A,7_1245559_A_T,7_151716038_T_C,9_93619818_C_T	0.0121691	7.99e-05	TRUE	2.54e-74	-0.0310144	0.0113501	0.0292319	44.1094	43.1277	21.3432	43.0207	0.00218915	8	8	7	8	8	5.43e-07	8.31e-07	0.00329403	8.71e-07	1	0.00196728	9	0.101178	0.0326896	Ivw(FixedEffects)	OGN	0.40342	10	0.0225322	0.0269676	Ivw(FixedEffects)	OGN_17224_12	SeqId.17224-12	SomaScan v4	OGN:P20774:Neurology	OID21123	Neurology	Olink Explore
CD7	P09564	1695	CIS	Depression_iPSYCH_2023	BOTH	+,+	0.778287	0.533288	0.778287	UKBB_PPP	metap	1.21108	1993.43	fixed	0.774585	0.0070516	0.024623	-0.0412086	0.0553118	FALSE	FALSE	0.05	0.0472639180670514,0.827894555719255	0.217403	2	17_82314615_C_T,17_82573488_C_T	0.0161562	2.51e-07	TRUE	5.9e-118	NA	NA	NA	0.0473378	0.0473355	NA	0.0473355	3.83e-05	1	1	NA	1	1	0.827762	0.827766	NA	0.827766	0.995065	fixed	0.533288	0.0107292	0.0172221	-0.0230254	0.0444839	FALSE	FALSE	0.05	1.01905551248889,0.312743149031253	1.00948	2	17_81996668_T_A,17_82081544_A_C	0.0289456	2.11e-06	TRUE	4.87e-200	NA	NA	NA	1.04134	1.04099	NA	1.04099	2.19e-05	1	1	NA	1	1	0.307509	0.307592	NA	0.307592	0.996266	0.529815	2	0.0108139	0.0172116	Ivw(FixedEffects)	CD7	0.774531	2	0.0070528	0.0246211	Ivw(FixedEffects)	CD7_12008_3	SeqId.12008-3	SomaScan v4	CD7:P09564:Inflammation_II	OID30543	Inflammation_II	Olink Explore
ATRAID	Q6UW56	24090	TRANS	BIP_PGC3_noukb	UKBB-PPP_Specific	NA,-	NA	0.292751	0.292751	UKBB_PPP	UKBB_PPP	0.676595	1993.93	NA	NA	NA	NA	NA	NA	NA	NA	NA	NA	NA	NA	NA	NA	NA	NA	NA	NA	NA	NA	NA	NA	NA	NA	NA	NA	NA	NA	NA	NA	NA	NA	NA	NA	NA	random	0.292751	-0.0565278	0.0537282	-0.161833	0.0487776	FALSE	FALSE	0.05	10.5872951948138,0.390561515217073	1.02895	11	1_179557079_C_T,1_184702964_G_A,1_184732874_G_A,13_114042599_T_C,13_95428561_C_T,16_20350169_C_T,17_39723335_A_G,17_66214462_A_C,2_28276458_C_T,7_140399832_T_G,7_151718147_C_T	0.0212773	3.74e-05	TRUE	1.8e-133	0.0107282	0.00642371	0.129239	11.1037	11.0833	8.31446	11.0863	0.00271821	10	10	9	10	10	0.349498	0.351064	0.502793	0.35083	1	0.27236	11	-0.0568056	0.0517523	Ivw(FixedEffects)	NA	NA	NA	NA	NA	NA	NA	NA	NA	ATRAID:Q6UW56:Oncology_II	OID31451	Oncology_II	Olink Explore
MAGEB10	Q96LZ2	25377	TRANS	PGC3_SCZ_NoUKB	deCODE_Specific	+,NA	NA	0.292777	0.292777	deCODE	deCODE	0.746017	1994.1	fixed	0.292777	0.0507431	0.0482326	-0.0437911	0.145277	FALSE	FALSE	0.05	11.9468175439617,0.00254554941535734	2.44406	3	1_196695521_C_T,1_196813906_A_C,19_6713251_G_A	0.0144841	9.45e-05	TRUE	2.15e-79	-0.0486713	0.0261771	0.314143	14.3188	14.3014	3.21263	14.301	0.0021144	2	2	1	2	2	0.000777523	0.00078433	0.073072	0.000784471	0.998943	NA	NA	NA	NA	NA	NA	NA	NA	NA	NA	NA	NA	NA	NA	NA	NA	NA	NA	NA	NA	NA	NA	NA	NA	NA	NA	NA	NA	NA	NA	NA	NA	NA	NA	NA	NA	NA	NA	NA	NA	MAGEB10	0.366557	3	0.0430874	0.0477189	Ivw(FixedEffects)	MAGEB10_11456_2	SeqId.11456-2	SomaScan v4	NA	NA	NA	NA
C1ORF116	Q9BW04	28667	CIS	Cognition_Meta	UKBB-PPP_Specific	NA,+	NA	0.533543	0.533543	UKBB_PPP	UKBB_PPP	1.22807	1994.38	NA	NA	NA	NA	NA	NA	NA	NA	NA	NA	NA	NA	NA	NA	NA	NA	NA	NA	NA	NA	NA	NA	NA	NA	NA	NA	NA	NA	NA	NA	NA	NA	NA	NA	NA	fixed	0.533543	0.0301176	0.0483733	-0.0646924	0.124928	FALSE	FALSE	0.05	NA	1	1	1_207032059_T_G	0.00257036	2.15e-06	TRUE	9.09e-17	NA	NA	NA	NA	NA	NA	NA	NA	NA	NA	NA	NA	NA	NA	NA	NA	NA	NA	0.532628	1	0.0301176	0.0482655	Wald ratio	NA	NA	NA	NA	NA	NA	NA	NA	NA	SARG:Q9BW04:Cardiometabolic_II	OID30331	Cardiometabolic_II	Olink Explore
CYB5D2	Q8WUJ1	28471	CIS	PGC3_SCZ_NoUKB	deCODE_Specific	+,NA	NA	0.533559	0.533559	deCODE	deCODE	1.16023	1994.44	fixed	0.533559	0.0276726	0.0444481	-0.0594441	0.114789	FALSE	FALSE	0.05	0.0292431622805703,0.864218794316184	0.171006	2	17_4156939_G_A,17_4423199_A_G	0.0262994	3.23e-06	TRUE	5.97e-163	NA	NA	NA	0.0293348	0.0293115	NA	0.0293115	2.6e-06	1	1	NA	1	1	0.864008	0.864062	NA	0.864062	0.998713	NA	NA	NA	NA	NA	NA	NA	NA	NA	NA	NA	NA	NA	NA	NA	NA	NA	NA	NA	NA	NA	NA	NA	NA	NA	NA	NA	NA	NA	NA	NA	NA	NA	NA	NA	NA	NA	NA	NA	NA	CYB5D2	0.53337	2	0.0276785	0.044437	Ivw(FixedEffects)	CYB5D2_10924_258	SeqId.10924-258	SomaScan v4	NA	NA	NA	NA
CDK1	P06493	1722	TRANS	BIP_PGC3_noukb	UKBB-PPP_Specific	NA,-	NA	0.292842	0.292842	UKBB_PPP	UKBB_PPP	0.676577	1994.55	NA	NA	NA	NA	NA	NA	NA	NA	NA	NA	NA	NA	NA	NA	NA	NA	NA	NA	NA	NA	NA	NA	NA	NA	NA	NA	NA	NA	NA	NA	NA	NA	NA	NA	NA	fixed	0.292842	-0.123727	0.117622	-0.354263	0.106808	FALSE	FALSE	0.05	NA	1	1	14_54405868_T_G	0.00333451	3.17e-06	TRUE	3.19e-22	NA	NA	NA	NA	NA	NA	NA	NA	NA	NA	NA	NA	NA	NA	NA	NA	NA	NA	0.290386	1	-0.123727	0.117025	Wald ratio	NA	NA	NA	NA	NA	NA	NA	NA	NA	CDK1:P06493:Oncology_II	OID31164	Oncology_II	Olink Explore
DSG1	Q02413	3048	TRANS	Depression_iPSYCH_2023	deCODE_Specific	+,NA	NA	0.292912	0.292912	deCODE	deCODE	1.47126	1995.03	random	0.292912	0.0282682	0.0268772	-0.0244101	0.0809466	FALSE	FALSE	0.05	13.2885436492347,0.0208197462511838	1.63025	6	1_196110452_G_A,1_196736796_C_A,1_197194798_A_T,1_198210497_T_C,19_6713251_G_A,3_165767231_T_C	0.0363676	2.68e-05	TRUE	6.3e-259	0.0140937	0.00457124	0.0368195	14.6827	14.6383	4.34862	14.6378	0.000426878	5	5	4	5	5	0.0118075	0.012025	0.360877	0.0120276	1	NA	NA	NA	NA	NA	NA	NA	NA	NA	NA	NA	NA	NA	NA	NA	NA	NA	NA	NA	NA	NA	NA	NA	NA	NA	NA	NA	NA	NA	NA	NA	NA	NA	NA	NA	NA	NA	NA	NA	NA	DSG1	0.0631168	6	0.0304025	0.0163598	Ivw(FixedEffects)	DSG1_2976_58	SeqId.2976-58	SomaScan v4	NA	NA	NA	NA
MAPK3	P27361	6877	CIS	Cognition_Meta	deCODE_Specific	-,NA	NA	0.534135	0.534135	deCODE	deCODE	1.22867	1996.59	random	0.534135	-0.0105884	0.0170312	-0.043969	0.0227922	FALSE	FALSE	0.05	5.30276166139608,0.150923291424044	1.32951	4	16_29739234_A_G,16_30130664_T_C,16_30317378_G_A,16_30896514_G_T	0.0267407	4.04e-05	TRUE	3.33e-163	-0.0347287	0.0335619	0.409499	5.74935	NA	3.7446	5.74691	0.000933977	3	NA	2	3	3	0.124463	NA	0.15377	0.124594	0.999992	NA	NA	NA	NA	NA	NA	NA	NA	NA	NA	NA	NA	NA	NA	NA	NA	NA	NA	NA	NA	NA	NA	NA	NA	NA	NA	NA	NA	NA	NA	NA	NA	NA	NA	NA	NA	NA	NA	NA	NA	MAPK3	0.38732	4	-0.0110559	0.012789	Ivw(FixedEffects)	MAPK3_2855_49	SeqId.2855-49	SomaScan v4	NA	NA	NA	NA
HADH	Q16836	4799	CIS	Depression_iPSYCH_2023	BOTH	-,-	0.788703	0.534145	0.795762	deCODE	UKBB_PPP	1.21229	1996.64	fixed	0.534145	-0.0415241	0.0667923	-0.172435	0.0893863	FALSE	FALSE	0.05	NA	1	1	4_108029993_G_A	0.00210639	5.81e-07	TRUE	1.25e-16	NA	NA	NA	NA	NA	NA	NA	NA	NA	NA	NA	NA	NA	NA	NA	NA	NA	NA	fixed	0.795762	-0.0198394	0.0766487	-0.170068	0.130389	FALSE	FALSE	0.05	NA	1	1	4_107978592_C_T	0.00173516	1.05e-07	TRUE	2.48e-13	NA	NA	NA	NA	NA	NA	NA	NA	NA	NA	NA	NA	NA	NA	NA	NA	NA	NA	0.795645	1	-0.0198394	0.0766037	Wald ratio	HADH	0.533082	1	-0.0415241	0.0666189	Wald ratio	HADH_17739_1	SeqId.17739-1	SomaScan v4	HADH:Q16836:Cardiometabolic_II	OID30132	Cardiometabolic_II	Olink Explore
CTRB2	Q6GPI1	2522	CIS	Cognition_Meta	deCODE_Specific	+,NA	NA	0.534158	0.534158	deCODE	deCODE	1.22797	1996.68	random	0.534158	0.00290644	0.0046752	-0.00625678	0.0120697	FALSE	FALSE	0.05	28.1179194714338,0.211355316100893	1.10568	24	16_74221653_A_T,16_74447460_A_G,16_74488325_T_A,16_74532234_A_C,16_74926441_T_C,16_74939467_G_A,16_74965624_T_A,16_75024709_G_A,16_75118910_T_C,16_75208700_T_A,16_75213954_G_A,16_75220052_T_C,16_75224203_G_A,16_75228728_C_T,16_75250890_C_A,16_75256375_C_T,16_75457436_T_C,16_75482321_G_T,16_75529455_G_A,16_75765230_C_T,16_75920090_A_G,16_76032247_C_T,16_76070319_C_T,16_76088800_A_G	0.236878	0.000168854	TRUE	0	0.00213395	0.00744861	0.777183	28.4181	28.4168	28.3124	28.4169	0.00667616	23	23	22	23	23	0.200384	0.200428	0.165556	0.200425	1	NA	NA	NA	NA	NA	NA	NA	NA	NA	NA	NA	NA	NA	NA	NA	NA	NA	NA	NA	NA	NA	NA	NA	NA	NA	NA	NA	NA	NA	NA	NA	NA	NA	NA	NA	NA	NA	NA	NA	NA	CTRB2	0.484108	24	0.00295517	0.00422342	Ivw(FixedEffects)	CTRB2_5648_28	SeqId.5648-28	SomaScan v4	NA	NA	NA	NA
TSLP	Q969D9	30743	TRANS	PGC3_SCZ_NoUKB	deCODE_Specific	+,NA	NA	0.293172	0.293172	deCODE	deCODE	0.746745	1996.8	fixed	0.293172	0.139559	0.132763	-0.120652	0.399769	FALSE	FALSE	0.05	2.80698615975223,0.0938545478336296	1.67541	2	1_196695521_C_T,11_198986_T_C	0.00185176	2.7e-05	TRUE	1.16e-10	NA	NA	NA	2.98069	2.91875	NA	2.91585	0.000212375	1	1	NA	1	1	0.0842632	0.0875557	NA	0.087713	0.988373	NA	NA	NA	NA	NA	NA	NA	NA	NA	NA	NA	NA	NA	NA	NA	NA	NA	NA	NA	NA	NA	NA	NA	NA	NA	NA	NA	NA	NA	NA	NA	NA	NA	NA	NA	NA	NA	NA	NA	NA	TSLP	0.238797	2	0.151718	0.128793	Ivw(FixedEffects)	TSLP_3010_53	SeqId.3010-53	SomaScan v4	NA	NA	NA	NA
NPPA	P01160	7939	TRANS	BIP_PGC3_noukb	deCODE_Specific	+,NA	NA	0.2933	0.2933	deCODE	deCODE	0.677405	1997.67	random	0.2933	0.0513604	0.0488723	-0.0444276	0.147148	FALSE	FALSE	0.05	2.98926638917281,0.393283050218667	0.998209	4	1_196695521_C_T,19_10181296_A_G,2_3592552_C_T,2_3652301_G_T	0.0183218	1.25e-05	TRUE	2.05e-124	0.0228675	0.01313	0.223699	3.18653	NA	0.153266	3.18025	0.000544523	3	NA	2	3	3	0.363751	NA	0.92623	0.36466	0.999997	NA	NA	NA	NA	NA	NA	NA	NA	NA	NA	NA	NA	NA	NA	NA	NA	NA	NA	NA	NA	NA	NA	NA	NA	NA	NA	NA	NA	NA	NA	NA	NA	NA	NA	NA	NA	NA	NA	NA	NA	NPPA	0.276193	4	0.0530431	0.0487121	Ivw(FixedEffects)	NPPA_5443_62	SeqId.5443-62	SomaScan v4	NA	NA	NA	NA
DDC	P20711	2719	CIS	BIP_PGC3_noukb	UKBB-PPP_Specific	NA,+	NA	0.534434	0.534434	UKBB_PPP	UKBB_PPP	1.17031	1997.71	NA	NA	NA	NA	NA	NA	NA	NA	NA	NA	NA	NA	NA	NA	NA	NA	NA	NA	NA	NA	NA	NA	NA	NA	NA	NA	NA	NA	NA	NA	NA	NA	NA	NA	NA	random	0.534434	0.0181223	0.0291705	-0.039051	0.0752955	FALSE	FALSE	0.05	1.18947454040779,0.75552984292139	0.629676	4	7_50349934_A_G,7_50545208_G_A,7_50614436_G_T,7_50639866_T_C	0.0557557	4.53e-06	TRUE	0	0.000309278	0.0100277	0.978196	1.20426	NA	1.20331	1.20403	0.000256236	3	NA	2	3	3	0.751983	NA	0.547905	0.752038	0.999999	0.533033	4	0.0181773	0.0291592	Ivw(FixedEffects)	NA	NA	NA	NA	NA	NA	NA	NA	NA	DDC:P20711:Cardiometabolic	OID20215	Cardiometabolic	Olink Explore
SULT1C2	O00338	11456	TRANS	PGC3_SCZ_NoUKB	deCODE_Specific	+,NA	NA	0.293323	0.293323	deCODE	deCODE	0.746849	1997.82	random	0.293323	0.08632	0.0821422	-0.0746758	0.247316	FALSE	FALSE	0.05	10.8438393302326,0.0126009715533141	1.90121	4	1_196695521_C_T,1_196813906_A_C,2_27563321_A_T,3_165743688_A_G	0.017022	0.000105253	TRUE	3.44e-94	-0.00932596	0.0249983	0.74493	13.4144	NA	12.5416	13.359	0.00211802	3	NA	2	3	3	0.00382104	NA	0.00189069	0.00392128	0.999974	NA	NA	NA	NA	NA	NA	NA	NA	NA	NA	NA	NA	NA	NA	NA	NA	NA	NA	NA	NA	NA	NA	NA	NA	NA	NA	NA	NA	NA	NA	NA	NA	NA	NA	NA	NA	NA	NA	NA	NA	SULT1C2	0.0603686	4	0.0802827	0.042747	Ivw(FixedEffects)	SULT1C2_17811_78	SeqId.17811-78	SomaScan v4	NA	NA	NA	NA
PEX14	O75381	8856	TRANS	PGC3_SCZ_NoUKB	deCODE_Specific	+,NA	NA	0.293408	0.293408	deCODE	deCODE	0.746787	1998.4	random	0.293408	0.0798647	0.0760128	-0.0691177	0.228847	FALSE	FALSE	0.05	1.74396800391002,0.627203345438823	0.762445	4	1_16171553_A_G,16_80473724_C_A,18_58416822_T_C,4_145873469_T_C	0.00463718	1.89e-05	TRUE	1.55e-27	-0.0161951	0.0223236	0.543567	1.81403	NA	1.28772	1.7993	0.000160877	3	NA	2	3	3	0.611888	NA	0.525262	0.615087	0.999999	NA	NA	NA	NA	NA	NA	NA	NA	NA	NA	NA	NA	NA	NA	NA	NA	NA	NA	NA	NA	NA	NA	NA	NA	NA	NA	NA	NA	NA	NA	NA	NA	NA	NA	NA	NA	NA	NA	NA	NA	PEX14	0.271793	4	0.0826622	0.0752198	Ivw(FixedEffects)	PEX14_8300_82	SeqId.8300-82	SomaScan v4	NA	NA	NA	NA
DBNL	Q9UJU6	2696	CIS	Depression_iPSYCH_2023	UKBB-PPP_Specific	NA,+	NA	0.534721	0.534721	UKBB_PPP	UKBB_PPP	1.21286	1998.79	NA	NA	NA	NA	NA	NA	NA	NA	NA	NA	NA	NA	NA	NA	NA	NA	NA	NA	NA	NA	NA	NA	NA	NA	NA	NA	NA	NA	NA	NA	NA	NA	NA	NA	NA	fixed	0.534721	0.0486017	0.0782868	-0.104838	0.202041	FALSE	FALSE	0.05	NA	1	1	7_44070203_A_G	0.00155794	5.53e-07	TRUE	3.5e-12	NA	NA	NA	NA	NA	NA	NA	NA	NA	NA	NA	NA	NA	NA	NA	NA	NA	NA	0.533222	1	0.0486017	0.0780004	Wald ratio	NA	NA	NA	NA	NA	NA	NA	NA	NA	DBNL:Q9UJU6:Inflammation	OID20681	Inflammation	Olink Explore
ATP5IF1	Q9UII2	871	CIS	Depression_iPSYCH_2023	UKBB-PPP_Specific	NA,-	NA	0.534759	0.534759	UKBB_PPP	UKBB_PPP	1.21221	1998.93	NA	NA	NA	NA	NA	NA	NA	NA	NA	NA	NA	NA	NA	NA	NA	NA	NA	NA	NA	NA	NA	NA	NA	NA	NA	NA	NA	NA	NA	NA	NA	NA	NA	NA	NA	fixed	0.534759	-0.0250725	0.0403902	-0.104236	0.0540908	FALSE	FALSE	0.05	NA	1	1	1_28208722_T_C	0.00592651	5.57e-07	TRUE	8.42e-43	NA	NA	NA	NA	NA	NA	NA	NA	NA	NA	NA	NA	NA	NA	NA	NA	NA	NA	0.534367	1	-0.0250725	0.0403515	Wald ratio	NA	NA	NA	NA	NA	NA	NA	NA	NA	ATP5IF1:Q9UII2:Inflammation	OID20760	Inflammation	Olink Explore
OMG	P23515	8135	TRANS	Depression_iPSYCH_2023	BOTH	-,-	0.524749	0.293529	0.687437	UKBB_PPP	deCODE	1.47327	1999.22	random	0.687437	-0.0167608	0.0416587	-0.0984104	0.0648889	FALSE	FALSE	0.05	11.2167946313737,0.129438124840937	1.26586	8	1_9181780_G_A,12_112368357_G_A,15_57003381_A_G,17_29647130_C_T,3_190924639_A_G,5_126979841_G_A,7_20339844_A_G,7_73588125_G_A	0.00934267	2.21e-05	TRUE	6.67e-64	-0.00430297	0.0107343	0.702406	12.3579	12.35	12.0356	12.3498	0.00188659	7	7	6	7	7	0.0893857	0.0896215	0.0611795	0.0896255	1	random	0.293529	-0.0259193	0.0246753	-0.074282	0.0224435	FALSE	FALSE	0.05	9.84951952043644,0.453793295197317	0.992447	11	15_57150561_A_G,17_29717973_C_A,17_42441903_C_T,20_50270731_C_T,3_190878297_C_T,3_24380618_T_A,3_58437771_A_C,5_127059245_C_T,6_45567382_G_A,7_20355444_C_T,7_73588125_G_A	0.0174366	1.83e-05	TRUE	8.66e-117	0.000327549	0.00406969	0.937613	10.981	10.958	10.9731	10.9579	0.000746694	10	10	9	10	10	0.359	0.360798	0.277557	0.36081	1	0.246013	11	-0.0283779	0.0244619	Ivw(FixedEffects)	OMG	0.606831	8	-0.0166788	0.0324112	Ivw(FixedEffects)	OMG_16908_5	SeqId.16908-5	SomaScan v4	OMG:P23515:Oncology	OID21352	Oncology	Olink Explore
C1QTNF3	Q9BXJ4	14326	CIS	BIP_PGC3_noukb	deCODE_Specific	+,NA	NA	0.534868	0.534868	deCODE	deCODE	1.17057	1999.33	fixed	0.534868	0.0451332	0.0727259	-0.097407	0.187673	FALSE	FALSE	0.05	1.15688406298784,0.282112696920397	1.07559	2	5_34018518_G_A,5_34392274_C_A	0.00772155	4.53e-06	TRUE	1.61e-53	NA	NA	NA	1.18261	NA	NA	1.18172	0.00153247	1	NA	NA	1	1	0.276826	NA	NA	0.277007	0.968773	NA	NA	NA	NA	NA	NA	NA	NA	NA	NA	NA	NA	NA	NA	NA	NA	NA	NA	NA	NA	NA	NA	NA	NA	NA	NA	NA	NA	NA	NA	NA	NA	NA	NA	NA	NA	NA	NA	NA	NA	C1QTNF3	0.537437	2	0.0447507	0.0725657	Ivw(FixedEffects)	C1QTNF3_7251_64	SeqId.7251-64	SomaScan v4	NA	NA	NA	NA
NAPB	Q9H115	15751	TRANS	Cognition_Meta	deCODE_Specific	+,NA	NA	0.293701	0.293701	deCODE	deCODE	0.846549	2000.4	fixed	0.293701	0.0245625	0.023392	-0.021285	0.0704101	FALSE	FALSE	0.05	12.5906165549405,0.00184494045177678	2.50905	3	1_196695521_C_T,3_165787389_A_G,4_73852384_G_A	0.00828658	6.84e-05	TRUE	3e-47	-0.0299046	0.00836297	0.173599	13.2756	13.2199	0.489031	13.2172	0.000131055	2	2	1	2	2	0.0013099	0.00134692	0.48436	0.00134874	0.999934	NA	NA	NA	NA	NA	NA	NA	NA	NA	NA	NA	NA	NA	NA	NA	NA	NA	NA	NA	NA	NA	NA	NA	NA	NA	NA	NA	NA	NA	NA	NA	NA	NA	NA	NA	NA	NA	NA	NA	NA	NAPB	0.269995	3	0.0251907	0.0228368	Ivw(FixedEffects)	NAPB_12655_30	SeqId.12655-30	SomaScan v4	NA	NA	NA	NA
IL4R	P24394	6015	CIS	Cognition_Meta	UKBB-PPP_Specific	NA,-	NA	0.535175	0.535175	UKBB_PPP	UKBB_PPP	1.22955	2000.48	NA	NA	NA	NA	NA	NA	NA	NA	NA	NA	NA	NA	NA	NA	NA	NA	NA	NA	NA	NA	NA	NA	NA	NA	NA	NA	NA	NA	NA	NA	NA	NA	NA	NA	NA	fixed	0.535175	-0.00737693	0.0118958	-0.0306924	0.0159385	FALSE	FALSE	0.05	1.72115156005218,0.422918504173396	0.927672	3	16_27291408_T_G,16_27363836_T_C,16_27373062_A_G	0.0307143	1e-05	TRUE	5.32e-193	0.0074946	0.00731779	0.492401	1.73922	1.73869	0.690309	1.73869	3.9e-05	2	2	1	2	2	0.419115	0.419226	0.406059	0.419226	0.999981	0.537133	3	-0.0073353	0.0118857	Ivw(FixedEffects)	NA	NA	NA	NA	NA	NA	NA	NA	NA	IL4R:P24394:Inflammation	OID20576	Inflammation	Olink Explore
SMIM10	Q96HG1	41913	TRANS	Cognition_Meta	deCODE_Specific	+,NA	NA	0.293716	0.293716	deCODE	deCODE	0.846234	2000.5	fixed	0.293716	0.0305404	0.0290859	-0.026467	0.0875477	FALSE	FALSE	0.05	12.4921040723899,0.00193809056353542	2.49921	3	1_196695521_C_T,17_7166093_G_A,3_165762312_G_A	0.00603551	6.95e-05	TRUE	3.81e-33	-0.00198437	0.0352438	0.964194	13.5062	13.4199	13.4635	13.4134	0.000170243	2	2	1	2	2	0.00116728	0.00121875	0.000243253	0.00122268	0.999915	NA	NA	NA	NA	NA	NA	NA	NA	NA	NA	NA	NA	NA	NA	NA	NA	NA	NA	NA	NA	NA	NA	NA	NA	NA	NA	NA	NA	NA	NA	NA	NA	NA	NA	NA	NA	NA	NA	NA	NA	SMIM10	0.263883	3	0.0313557	0.0280648	Ivw(FixedEffects)	SMIM10_9379_248	SeqId.9379-248	SomaScan v4	NA	NA	NA	NA
WASL	O00401	12735	TRANS	Cognition_Meta	UKBB-PPP_Specific	NA,+	NA	0.293736	0.293736	UKBB_PPP	UKBB_PPP	0.845934	2000.63	NA	NA	NA	NA	NA	NA	NA	NA	NA	NA	NA	NA	NA	NA	NA	NA	NA	NA	NA	NA	NA	NA	NA	NA	NA	NA	NA	NA	NA	NA	NA	NA	NA	NA	NA	fixed	0.293736	0.0365737	0.0348334	-0.0316985	0.104846	FALSE	FALSE	0.05	8.42134539586209,0.014836384575227	2.05199	3	12_13741322_G_A,2_203874196_G_A,8_80374940_T_C	0.00431197	5.19e-05	TRUE	5.71e-23	-0.000407884	0.0198609	0.986928	9.15548	9.05575	9.15162	9.0489	0.000115704	2	2	1	2	2	0.0102781	0.0108036	0.00248497	0.0108407	0.999942	0.213246	3	0.0418801	0.033647	Ivw(FixedEffects)	NA	NA	NA	NA	NA	NA	NA	NA	NA	WASL:O00401:Inflammation_II	OID30467	Inflammation_II	Olink Explore
CD300LF	Q8TDQ1	29883	CIS	PGC3_SCZ_NoUKB	UKBB-PPP_Specific	NA,+	NA	0.535265	0.535265	UKBB_PPP	UKBB_PPP	1.16327	2000.82	NA	NA	NA	NA	NA	NA	NA	NA	NA	NA	NA	NA	NA	NA	NA	NA	NA	NA	NA	NA	NA	NA	NA	NA	NA	NA	NA	NA	NA	NA	NA	NA	NA	NA	NA	random	0.535265	0.00859231	0.0138588	-0.0185704	0.0357551	FALSE	FALSE	0.05	15.4031879905485,0.696650447752078	0.900386	20	17_74543713_C_A,17_74585722_T_C,17_74654048_G_A,17_74659176_T_C,17_74664810_G_A,17_74672850_A_G,17_74677410_G_A,17_74677647_C_A,17_74681291_C_T,17_74682723_G_A,17_74686058_T_C,17_74689631_T_C,17_74695983_G_A,17_74697226_G_A,17_74701139_T_C,17_74715351_G_A,17_74725701_G_A,17_74726257_T_C,17_74731779_G_A,17_74744207_G_A	0.170454	0.000124143	TRUE	0	0.0119264	0.0134416	0.386633	15.7334	15.7325	14.9461	15.7327	0.023437	19	19	18	19	19	0.674987	0.675041	0.665664	0.675034	1	0.524174	20	0.00881835	0.0138452	Ivw(FixedEffects)	NA	NA	NA	NA	NA	NA	NA	NA	NA	CD300LF:Q8TDQ1:Oncology	OID21469	Oncology	Olink Explore
DSCAM	O60469	3039	CIS	PGC3_SCZ_NoUKB	BOTH	+,+	0.845576	0.535396	0.931206	deCODE	UKBB_PPP	1.16288	2001.31	fixed	0.535396	0.0316516	0.0510682	-0.0684402	0.131743	FALSE	FALSE	0.05	2.33541573961986,0.126461224064074	1.52821	2	21_40613822_T_G,21_40688572_T_C	0.0116075	1.81e-05	TRUE	5.02e-70	NA	NA	NA	2.45135	2.44842	NA	2.4484	0.000172951	1	1	NA	1	1	0.117424	0.117643	NA	0.117645	0.989507	random	0.931206	0.00191987	0.0222393	-0.0416684	0.0455081	FALSE	FALSE	0.05	5.00767782948012,0.171235798437555	1.29199	4	21_40078582_A_C,21_40586985_G_A,21_40688572_T_C,21_40800619_G_A	0.0454903	3.2e-05	TRUE	1e-272	-0.00223316	0.0107255	0.854344	5.09054	NA	4.98254	5.09052	0.000655564	3	NA	2	3	3	0.165286	NA	0.0828047	0.165287	0.999996	0.911002	4	0.0019227	0.0172015	Ivw(FixedEffects)	DSCAM	0.514061	2	0.0331923	0.0508673	Ivw(FixedEffects)	DSCAM_9175_48	SeqId.9175-48	SomaScan v4	DSCAM:O60469:Neurology_II	OID30993	Neurology_II	Olink Explore
ST3GAL6	Q9Y274	18080	TRANS	Depression_iPSYCH_2023	deCODE_Specific	-,NA	NA	0.293849	0.293849	deCODE	deCODE	1.47379	2001.4	random	0.293849	-0.0108159	0.0103037	-0.0310107	0.00937889	FALSE	FALSE	0.05	40.1860266768256,0.251273435860596	1.07153	36	10_27618618_C_T,14_65340159_T_C,19_51810615_T_C,3_100420465_C_T,3_101500541_T_G,3_102052649_C_T,3_103166210_A_G,3_104988434_A_G,3_105139776_C_T,3_105500855_C_T,3_106460479_G_A,3_107052621_T_C,3_107955404_C_A,3_110084976_G_A,3_110395007_G_A,3_42831098_G_A,3_69579772_C_T,3_72551469_C_T,3_75347667_T_A,3_76885307_A_G,3_76955718_T_A,3_77057465_A_T,3_77221730_A_G,3_77460780_G_A,3_78102483_C_A,3_81367794_T_C,3_83663671_A_G,3_85257378_A_G,3_87981395_G_A,3_94581908_A_G,3_95644746_G_T,3_96986143_A_G,3_97650316_G_A,3_97695252_T_G,3_99763533_C_T,9_114323961_G_A	0.093344	7.68e-05	TRUE	0	0.00283493	0.00248127	0.261215	42.8812	42.8692	41.2958	42.8712	0.0103719	35	35	34	35	35	0.169101	0.169418	0.181947	0.169366	1	NA	NA	NA	NA	NA	NA	NA	NA	NA	NA	NA	NA	NA	NA	NA	NA	NA	NA	NA	NA	NA	NA	NA	NA	NA	NA	NA	NA	NA	NA	NA	NA	NA	NA	NA	NA	NA	NA	NA	NA	ST3GAL6	0.270459	36	-0.0105456	0.00956944	Ivw(FixedEffects)	ST3GAL6_6947_4	SeqId.6947-4	SomaScan v4	NA	NA	NA	NA
CCS	O14618	1613	TRANS	Cognition_Meta	BOTH	+,+	0.645368	0.293873	0.976922	deCODE	UKBB_PPP	0.845972	2001.57	random	0.293873	0.0281132	0.0267831	-0.0243807	0.0806071	FALSE	FALSE	0.05	9.81288216613021,0.0202255409556338	1.80858	4	1_196695521_C_T,1_196813906_A_C,19_6713251_G_A,3_165767231_T_C	0.0201955	6.5e-05	TRUE	3.75e-121	-0.0103921	0.00619383	0.235384	10.0905	NA	4.1912	10.0348	0.000108985	3	NA	2	3	3	0.0178126	NA	0.122996	0.0182725	1	random	0.976922	0.000937679	0.0324137	-0.062592	0.0644674	FALSE	FALSE	0.05	15.0612641814449,0.0197855322910574	1.58436	7	11_64852208_C_T,11_65581592_G_A,11_67643581_G_A,11_67646909_G_A,11_67796585_T_A,12_54325905_A_G,8_105569300_A_T	0.0134765	9.85e-05	TRUE	3.92e-72	0.0047788	0.0061901	0.474998	16.6882	16.6881	14.9108	16.6881	0.000769678	6	6	5	6	6	0.0105002	0.0105006	0.0107502	0.0105006	1	0.956105	7	0.00110889	0.0201461	Ivw(FixedEffects)	CCS	0.056605	4	0.0279533	0.0146633	Ivw(FixedEffects)	CCS_13068_139	SeqId.13068-139	SomaScan v4	CCS:O14618:Neurology	OID20973	Neurology	Olink Explore
EPB41L1	Q9H4G0	3378	TRANS	PGC3_SCZ_NoUKB	deCODE_Specific	-,NA	NA	0.293875	0.293875	deCODE	deCODE	0.747697	2001.58	fixed	0.293875	-0.109668	0.104479	-0.314443	0.0951082	FALSE	FALSE	0.05	4.22497884880668,0.0398331157082485	2.05548	2	1_158646824_T_A,1_28865051_T_C	0.00281964	3.95e-05	TRUE	1.47e-15	NA	NA	NA	4.78093	4.70551	NA	4.70188	0.00055916	1	1	NA	1	1	0.0287766	0.030066	NA	0.0301297	0.981135	NA	NA	NA	NA	NA	NA	NA	NA	NA	NA	NA	NA	NA	NA	NA	NA	NA	NA	NA	NA	NA	NA	NA	NA	NA	NA	NA	NA	NA	NA	NA	NA	NA	NA	NA	NA	NA	NA	NA	NA	EPB41L1	0.208748	2	-0.127695	0.101586	Ivw(FixedEffects)	EPB41L1_13993_20	SeqId.13993-20	SomaScan v4	NA	NA	NA	NA
CA3	P07451	1374	CIS	PGC3_SCZ_NoUKB	BOTH	-,-	0.724457	0.535519	0.724457	deCODE	metap	1.16247	2001.77	fixed	0.535519	-0.0270738	0.0436953	-0.112715	0.0585675	FALSE	FALSE	0.05	2.28828490935915,0.318496926263806	1.06965	3	8_84666899_G_A,8_85479352_C_T,8_85615552_G_T	0.0140126	2.09e-05	TRUE	1.39e-81	-0.103024	0.0668574	0.366462	2.38038	2.37936	0.00586382	2.37936	0.0018976	2	2	1	2	2	0.304163	0.304318	0.938961	0.304319	0.999052	fixed	0.666172	-0.021871	0.0506969	-0.121235	0.0774931	FALSE	FALSE	0.05	NA	1	1	8_85479352_C_T	0.0126245	1.18e-06	TRUE	3.08e-78	NA	NA	NA	NA	NA	NA	NA	NA	NA	NA	NA	NA	NA	NA	NA	NA	NA	NA	0.666105	1	-0.021871	0.050686	Wald ratio	CA3	0.526206	3	-0.0276537	0.043631	Ivw(FixedEffects)	CA3_3799_11	SeqId.3799-11	SomaScan v4	CA3:P07451:Cardiometabolic	OID20271	Cardiometabolic	Olink Explore
CNTN4	Q8IWV2	2174	CIS	Cognition_Meta	UKBB-PPP_Specific	NA,+	NA	0.535537	0.535537	UKBB_PPP	UKBB_PPP	1.22963	2001.84	NA	NA	NA	NA	NA	NA	NA	NA	NA	NA	NA	NA	NA	NA	NA	NA	NA	NA	NA	NA	NA	NA	NA	NA	NA	NA	NA	NA	NA	NA	NA	NA	NA	NA	NA	random	0.535537	0.0046297	0.00747238	-0.0100159	0.0192753	FALSE	FALSE	0.05	7.4069285600218,0.765237516687715	0.820583	12	3_1269245_C_T,3_2033502_G_A,3_2080171_T_C,3_2098694_C_A,3_2170203_C_T,3_2268390_C_T,3_2337818_G_A,3_2663030_A_G,3_2813304_T_C,3_2875681_A_G,3_2993954_A_T,3_3053120_T_C	0.0951191	3.93e-05	TRUE	0	0.000824464	0.0021877	0.714149	7.47585	7.47493	7.33383	7.47506	0.000174398	11	11	10	11	11	0.759343	0.759423	0.693598	0.759412	1	0.52918	12	0.00469631	0.00746324	Ivw(FixedEffects)	NA	NA	NA	NA	NA	NA	NA	NA	NA	CNTN4:Q8IWV2:Neurology	OID21117	Neurology	Olink Explore
RHOG	P84095	672	TRANS	PGC3_SCZ_NoUKB	deCODE_Specific	+,NA	NA	0.293918	0.293918	deCODE	deCODE	0.747526	2001.88	fixed	0.293918	0.0882922	0.0841226	-0.0765851	0.25317	FALSE	FALSE	0.05	1.88262356036581,0.390115753448089	0.970212	3	3_165787389_A_G,5_119320935_G_T,8_105569300_A_T	0.00318348	2.44e-05	TRUE	3.39e-18	-0.00957554	0.0155826	0.649213	1.93888	1.91699	1.40742	1.91662	0.000277349	2	2	1	2	2	0.379295	0.38347	0.235485	0.38354	0.999861	NA	NA	NA	NA	NA	NA	NA	NA	NA	NA	NA	NA	NA	NA	NA	NA	NA	NA	NA	NA	NA	NA	NA	NA	NA	NA	NA	NA	NA	NA	NA	NA	NA	NA	NA	NA	NA	NA	NA	NA	RHOG	0.271012	3	0.0912517	0.0829008	Ivw(FixedEffects)	RHOG_12540_25	SeqId.12540-25	SomaScan v4	NA	NA	NA	NA
ATRN	O75882	885	CIS	PGC3_SCZ_NoUKB	UKBB-PPP_Specific	NA,-	NA	0.535572	0.535572	UKBB_PPP	UKBB_PPP	1.16191	2001.97	NA	NA	NA	NA	NA	NA	NA	NA	NA	NA	NA	NA	NA	NA	NA	NA	NA	NA	NA	NA	NA	NA	NA	NA	NA	NA	NA	NA	NA	NA	NA	NA	NA	NA	NA	fixed	0.535572	-0.0217524	0.0351115	-0.0905697	0.0470649	FALSE	FALSE	0.05	0.2017732026779,0.65329335889083	0.449192	2	20_3202942_C_T,20_3740159_T_G	0.0278549	3.94e-06	TRUE	1.84e-168	NA	NA	NA	0.203102	0.203008	NA	0.203008	2.35e-05	1	1	NA	1	1	0.652229	0.652304	NA	0.652304	0.996129	0.534965	2	-0.0217781	0.0351007	Ivw(FixedEffects)	NA	NA	NA	NA	NA	NA	NA	NA	NA	ATRN:O75882-2:Inflammation_II	OID30735	Inflammation_II	Olink Explore
NUDT16	Q96DE0	26442	TRANS	PGC3_SCZ_NoUKB	UKBB-PPP_Specific	NA,-	NA	0.293956	0.293956	UKBB_PPP	UKBB_PPP	0.747344	2002.13	NA	NA	NA	NA	NA	NA	NA	NA	NA	NA	NA	NA	NA	NA	NA	NA	NA	NA	NA	NA	NA	NA	NA	NA	NA	NA	NA	NA	NA	NA	NA	NA	NA	NA	NA	random	0.293956	-0.0899997	0.0857563	-0.258079	0.0780795	FALSE	FALSE	0.05	14.1201690675547,0.0490848451214085	1.42027	8	10_63188924_T_C,12_111395984_G_A,12_54298277_A_G,17_29518756_C_T,19_55022111_T_C,3_56815721_T_C,4_171540485_C_A,5_132485305_G_A	0.010623	0.000112753	TRUE	1.8e-53	-0.0160177	0.0197986	0.449381	14.8662	14.754	13.404	14.7495	0.00269586	7	7	6	7	7	0.0377536	0.0392857	0.0370512	0.0393481	1	0.100229	8	-0.0968391	0.0589137	Ivw(FixedEffects)	NA	NA	NA	NA	NA	NA	NA	NA	NA	NUDT16:Q96DE0:Oncology_II	OID31484	Oncology_II	Olink Explore
LILRB1	Q8NHL6	6605	CIS	Cognition_Meta	deCODE_Specific	+,NA	NA	0.5358	0.5358	deCODE	deCODE	1.22948	2002.82	random	0.5358	0.00304552	0.00491867	-0.0065949	0.0126859	FALSE	FALSE	0.05	45.5980230342864,0.364553217403178	1.02977	44	19_53642167_T_G,19_53681824_G_A,19_53684965_G_A,19_53796543_G_A,19_53989625_G_A,19_54052352_C_T,19_54076240_T_C,19_54111034_G_A,19_54136231_T_G,19_54166837_C_T,19_54190821_A_C,19_54204446_C_T,19_54305397_A_G,19_54331127_C_T,19_54338327_C_T,19_54347801_T_G,19_54362830_A_C,19_54372902_G_A,19_54454030_C_T,19_54544858_T_C,19_54559403_G_A,19_54600931_C_T,19_54663499_G_A,19_54664532_T_A,19_54703167_C_T,19_54724752_G_A,19_54732234_G_T,19_54754573_T_C,19_54763447_A_G,19_54767463_A_C,19_54810647_A_G,19_54859993_C_T,19_54878160_G_A,19_54926628_A_C,19_54963137_G_A,19_55030899_A_G,19_55041339_G_A,19_55073308_C_T,19_55112855_G_A,19_55439695_C_T,19_55441998_A_C,19_55465541_G_A,19_55470347_G_A,19_55534129_C_T	0.185898	0.000293532	TRUE	0	-2.82e-05	0.00197626	0.988678	48.7611	48.7593	48.7608	48.7606	0.00834834	43	43	42	43	43	0.252491	0.252547	0.219665	0.252505	1	NA	NA	NA	NA	NA	NA	NA	NA	NA	NA	NA	NA	NA	NA	NA	NA	NA	NA	NA	NA	NA	NA	NA	NA	NA	NA	NA	NA	NA	NA	NA	NA	NA	NA	NA	NA	NA	NA	NA	NA	LILRB1	0.548152	44	0.00286173	0.00476533	Ivw(FixedEffects)	LILRB1_5090_49	SeqId.5090-49	SomaScan v4	NA	NA	NA	NA
SNX2	O60749	11173	CIS	Depression_iPSYCH_2023	UKBB-PPP_Specific	NA,+	NA	0.535862	0.535862	UKBB_PPP	UKBB_PPP	1.21397	2003.05	NA	NA	NA	NA	NA	NA	NA	NA	NA	NA	NA	NA	NA	NA	NA	NA	NA	NA	NA	NA	NA	NA	NA	NA	NA	NA	NA	NA	NA	NA	NA	NA	NA	NA	NA	fixed	0.535862	0.0275543	0.0445084	-0.0596805	0.114789	FALSE	FALSE	0.05	NA	1	1	5_122849064_G_A	0.00454462	5.7e-07	TRUE	4.92e-33	NA	NA	NA	NA	NA	NA	NA	NA	NA	NA	NA	NA	NA	NA	NA	NA	NA	NA	0.535353	1	0.0275543	0.0444529	Wald ratio	NA	NA	NA	NA	NA	NA	NA	NA	NA	SNX2:O60749:Oncology_II	OID31374	Oncology_II	Olink Explore
MVD	P53602	7529	CIS	Cognition_Meta	deCODE_Specific	+,NA	NA	0.53589	0.53589	deCODE	deCODE	1.22893	2003.16	fixed	0.53589	0.0450387	0.0727556	-0.0975597	0.187637	FALSE	FALSE	0.05	NA	1	1	16_88656439_C_T	0.00171977	2.25e-06	TRUE	7.65e-12	NA	NA	NA	NA	NA	NA	NA	NA	NA	NA	NA	NA	NA	NA	NA	NA	NA	NA	NA	NA	NA	NA	NA	NA	NA	NA	NA	NA	NA	NA	NA	NA	NA	NA	NA	NA	NA	NA	NA	NA	NA	NA	NA	NA	NA	NA	NA	NA	NA	NA	NA	NA	NA	NA	NA	NA	NA	NA	MVD	0.534599	1	0.0450387	0.0725259	Wald ratio	MVD_18422_41	SeqId.18422-41	SomaScan v4	NA	NA	NA	NA
MSTN	O14793	4223	CIS	PGC3_SCZ_NoUKB	UKBB-PPP_Specific	NA,+	NA	0.535893	0.535893	UKBB_PPP	UKBB_PPP	1.16193	2003.17	NA	NA	NA	NA	NA	NA	NA	NA	NA	NA	NA	NA	NA	NA	NA	NA	NA	NA	NA	NA	NA	NA	NA	NA	NA	NA	NA	NA	NA	NA	NA	NA	NA	NA	NA	fixed	0.535893	0.133933	0.216357	-0.29012	0.557985	FALSE	FALSE	0.05	NA	1	1	2_190056516_G_A	0.00150676	2.39e-06	TRUE	6.68e-10	NA	NA	NA	NA	NA	NA	NA	NA	NA	NA	NA	NA	NA	NA	NA	NA	NA	NA	0.534317	1	0.133933	0.215524	Wald ratio	NA	NA	NA	NA	NA	NA	NA	NA	NA	MSTN:O14793:Cardiometabolic	OID20115	Cardiometabolic	Olink Explore
MERTK	Q12866	7027	CIS	Cognition_Meta	UKBB-PPP_Specific	NA,-	NA	0.535999	0.535999	UKBB_PPP	UKBB_PPP	1.22843	2003.56	NA	NA	NA	NA	NA	NA	NA	NA	NA	NA	NA	NA	NA	NA	NA	NA	NA	NA	NA	NA	NA	NA	NA	NA	NA	NA	NA	NA	NA	NA	NA	NA	NA	NA	NA	fixed	0.535999	-0.00790593	0.0127747	-0.0329438	0.017132	FALSE	FALSE	0.05	0.00592491531297101,0.938644649024769	0.0769735	2	2_111901533_G_A,2_112674642_A_C	0.0273089	1.84e-06	TRUE	4.72e-175	NA	NA	NA	0.00593032	0.00592857	NA	0.00592857	6.86e-07	1	1	NA	1	1	0.938617	0.938626	NA	0.938626	0.999339	0.535923	2	-0.00790602	0.0127725	Ivw(FixedEffects)	NA	NA	NA	NA	NA	NA	NA	NA	NA	MERTK:Q12866:Inflammation	OID20657	Inflammation	Olink Explore
CDON	Q4KMG0	17104	CIS	Cognition_Meta	UKBB-PPP_Specific	NA,+	NA	0.536026	0.536026	UKBB_PPP	UKBB_PPP	1.22774	2003.66	NA	NA	NA	NA	NA	NA	NA	NA	NA	NA	NA	NA	NA	NA	NA	NA	NA	NA	NA	NA	NA	NA	NA	NA	NA	NA	NA	NA	NA	NA	NA	NA	NA	NA	NA	random	0.536026	0.0107456	0.0173643	-0.0232878	0.044779	FALSE	FALSE	0.05	2.99751339832352,0.558241613436511	0.865666	5	11_125979567_A_G,11_126003207_G_A,11_126113259_G_A,11_126132788_G_A,11_126367386_G_A	0.0163445	1.62e-05	TRUE	4.03e-100	-0.00576222	0.00391661	0.237605	3.04066	3.03853	0.87615	3.03852	4.65e-05	4	4	3	4	4	0.551045	0.551398	0.831179	0.5514	1	0.535252	5	0.010732	0.0173094	Ivw(FixedEffects)	NA	NA	NA	NA	NA	NA	NA	NA	NA	CDON:Q4KMG0:Inflammation	OID20754	Inflammation	Olink Explore
IL7	P13232	6023	TRANS	Depression_iPSYCH_2023	BOTH	+,+	0.552969	0.294215	0.747441	UKBB_PPP	deCODE	1.47454	2003.9	fixed	0.747441	0.0151404	0.0470177	-0.0770125	0.107293	FALSE	FALSE	0.05	3.3653459621273,0.185876467142847	1.29718	3	1_196695521_C_T,12_117815540_C_T,8_105569300_A_T	0.00359326	5.61e-06	TRUE	4.29e-26	0.0372782	0.0486101	0.583511	3.61001	3.60513	2.27315	3.60498	7.66e-05	2	2	1	2	2	0.164474	0.164875	0.131632	0.164888	0.999962	random	0.294215	0.0264376	0.0252045	-0.0229624	0.0758375	FALSE	FALSE	0.05	7.28833697605969,0.607126917202597	0.899897	10	1_151500534_C_A,19_55027704_T_G,3_123114156_C_T,3_58310979_A_T,4_6889728_T_G,5_151455788_A_G,5_35881341_G_A,5_3686302_C_T,7_38202565_T_A,8_105569300_A_T	0.0151304	1.37e-05	TRUE	4.46e-102	-0.00293657	0.00587048	0.630383	7.49854	7.48104	7.24831	7.48824	0.00020862	9	9	8	9	9	0.58536	0.587167	0.510094	0.586423	1	0.277121	10	0.0271623	0.0249927	Ivw(FixedEffects)	IL7	0.687838	3	0.0186087	0.0463145	Ivw(FixedEffects)	IL7_4140_3	SeqId.4140-3	SomaScan v4	IL7:P13232:Inflammation	OID20535	Inflammation	Olink Explore
CSPG4	Q6UVK1	2466	CIS	PGC3_SCZ_NoUKB	UKBB-PPP_Specific	NA,-	NA	0.536102	0.536102	UKBB_PPP	UKBB_PPP	1.16171	2003.95	NA	NA	NA	NA	NA	NA	NA	NA	NA	NA	NA	NA	NA	NA	NA	NA	NA	NA	NA	NA	NA	NA	NA	NA	NA	NA	NA	NA	NA	NA	NA	NA	NA	NA	NA	fixed	0.536102	-0.0424174	0.0685568	-0.176786	0.0919515	FALSE	FALSE	0.05	NA	1	1	15_75702880_A_G	0.00805112	2.4e-06	TRUE	1.49e-49	NA	NA	NA	NA	NA	NA	NA	NA	NA	NA	NA	NA	NA	NA	NA	NA	NA	NA	0.535817	1	-0.0424174	0.068509	Wald ratio	NA	NA	NA	NA	NA	NA	NA	NA	NA	CSPG4:Q6UVK1:Cardiometabolic_II	OID30397	Cardiometabolic_II	Olink Explore
RECQL	P46063	9948	CIS	Cognition_Meta	deCODE_Specific	-,NA	NA	0.53615	0.53615	deCODE	deCODE	1.22727	2004.13	random	0.53615	-0.00430402	0.00695717	-0.0179398	0.00933178	FALSE	FALSE	0.05	6.21306821161133,0.718418639536041	0.830868	10	12_20590513_G_A,12_20626750_G_T,12_20650335_T_C,12_20788710_G_A,12_21152412_T_A,12_21479000_G_A,12_21693535_G_A,12_22240310_T_C,12_22348284_C_T,12_22391297_C_T	0.0841349	3.63e-05	TRUE	0	0.00345924	0.00304834	0.289315	6.3404	6.33931	5.05264	6.33964	0.00108651	9	9	8	9	9	0.705425	0.705537	0.751935	0.705503	1	NA	NA	NA	NA	NA	NA	NA	NA	NA	NA	NA	NA	NA	NA	NA	NA	NA	NA	NA	NA	NA	NA	NA	NA	NA	NA	NA	NA	NA	NA	NA	NA	NA	NA	NA	NA	NA	NA	NA	NA	RECQL	0.531858	10	-0.00434293	0.00694678	Ivw(FixedEffects)	RECQL_11431_235	SeqId.11431-235	SomaScan v4	NA	NA	NA	NA
KRT5	P13647	6442	TRANS	Depression_iPSYCH_2023	BOTH	+,+	0.487221	0.294255	0.60886	deCODE	UKBB_PPP	1.47365	2004.17	random	0.294255	0.0373055	0.0355685	-0.0324076	0.107018	FALSE	FALSE	0.05	8.16758408741523,0.147238378787957	1.27809	6	1_150603278_C_T,1_196695521_C_T,14_94380925_T_A,17_41175950_G_A,17_43571948_G_A,18_59901461_A_G	0.0127379	2.18e-05	TRUE	5.76e-88	-0.0104636	0.00676926	0.19706	8.73207	8.70432	5.46664	8.70382	0.00132367	5	5	4	5	5	0.12024	0.121455	0.242677	0.121477	1	random	0.60886	0.019601	0.0383056	-0.0554765	0.0946785	FALSE	FALSE	0.05	8.36058994414267,0.137450659804073	1.2931	6	1_150578819_T_C,16_89919709_C_T,17_41589101_C_T,18_59901461_A_G,6_160650950_G_A,6_396321_C_T	0.0149869	1.37e-05	TRUE	3.31e-99	-0.0054263	0.00666406	0.461191	8.82889	8.82035	7.57353	8.82019	0.000648712	5	5	4	5	5	0.116087	0.116448	0.10851	0.116455	1	0.487532	6	0.0203894	0.0293693	Ivw(FixedEffects)	KRT5	0.158347	6	0.0389775	0.0276308	Ivw(FixedEffects)	KRT5_11177_16	SeqId.11177-16	SomaScan v4	KRT5:P13647:Neurology	OID20860	Neurology	Olink Explore
HSPA1A	P0DMV8	5232	CIS	Depression_iPSYCH_2023	UKBB-PPP_Specific	NA,-	NA	0.536267	0.536267	UKBB_PPP	UKBB_PPP	1.21415	2004.57	NA	NA	NA	NA	NA	NA	NA	NA	NA	NA	NA	NA	NA	NA	NA	NA	NA	NA	NA	NA	NA	NA	NA	NA	NA	NA	NA	NA	NA	NA	NA	NA	NA	NA	NA	fixed	0.536267	-0.0317013	0.0512577	-0.132165	0.068762	FALSE	FALSE	0.05	NA	1	1	6_31705659_G_A	0.002916	5.72e-07	TRUE	1.21e-21	NA	NA	NA	NA	NA	NA	NA	NA	NA	NA	NA	NA	NA	NA	NA	NA	NA	NA	0.535475	1	-0.0317013	0.0511583	Wald ratio	NA	NA	NA	NA	NA	NA	NA	NA	NA	HSPA1A:P0DMV8:Inflammation	OID20718	Inflammation	Olink Explore
TSNARE1	Q96NA8	26437	TRANS	PGC3_SCZ_NoUKB	deCODE_Specific	+,NA	NA	0.294373	0.294373	deCODE	deCODE	0.748126	2004.98	random	0.294373	0.0694032	0.0661881	-0.060323	0.199129	FALSE	FALSE	0.05	12.5065820638061,0.0139561399104182	1.76823	5	1_196695521_C_T,1_196813906_A_C,1_197992799_C_T,17_28367840_G_A,3_165761011_C_T	0.0225344	0.0001101	TRUE	8.58e-127	-0.0162366	0.0192611	0.461146	14.6424	14.5997	11.8383	14.5992	0.00227284	4	4	3	4	4	0.00550342	0.00560759	0.00795819	0.00560892	0.999999	NA	NA	NA	NA	NA	NA	NA	NA	NA	NA	NA	NA	NA	NA	NA	NA	NA	NA	NA	NA	NA	NA	NA	NA	NA	NA	NA	NA	NA	NA	NA	NA	NA	NA	NA	NA	NA	NA	NA	NA	TSNARE1	0.0781558	5	0.0653604	0.0371052	Ivw(FixedEffects)	TSNARE1_7069_9	SeqId.7069-9	SomaScan v4	NA	NA	NA	NA
ATG4A	Q8WYN0	16489	TRANS	PGC3_SCZ_NoUKB	UKBB-PPP_Specific	NA,-	NA	0.294376	0.294376	UKBB_PPP	UKBB_PPP	0.747854	2005	NA	NA	NA	NA	NA	NA	NA	NA	NA	NA	NA	NA	NA	NA	NA	NA	NA	NA	NA	NA	NA	NA	NA	NA	NA	NA	NA	NA	NA	NA	NA	NA	NA	NA	NA	random	0.294376	-0.125514	0.1197	-0.360123	0.109094	FALSE	FALSE	0.05	7.65684134466122,0.0536625608521899	1.59759	4	12_111535554_A_G,16_88504408_A_G,19_4502189_T_C,3_56815721_T_C	0.00665814	7.14e-05	TRUE	1.16e-33	-0.00902174	0.0609754	0.895946	8.11272	NA	8.02489	7.98193	0.000566361	3	NA	2	3	3	0.0437386	NA	0.0180891	0.0463866	0.999996	0.0664074	4	-0.13406	0.0730308	Ivw(FixedEffects)	NA	NA	NA	NA	NA	NA	NA	NA	NA	ATG4A:Q8WYN0:Oncology	OID21246	Oncology	Olink Explore
PHACTR2	O75167	20956	TRANS	Depression_iPSYCH_2023	UKBB-PPP_Specific	NA,-	NA	0.294385	0.294385	UKBB_PPP	UKBB_PPP	1.47322	2005.06	NA	NA	NA	NA	NA	NA	NA	NA	NA	NA	NA	NA	NA	NA	NA	NA	NA	NA	NA	NA	NA	NA	NA	NA	NA	NA	NA	NA	NA	NA	NA	NA	NA	NA	NA	random	0.294385	-0.0353755	0.0337375	-0.1015	0.0307488	FALSE	FALSE	0.05	16.2866468526257,0.091715569743894	1.27619	11	10_63174788_C_T,11_268927_C_T,12_54298277_A_G,17_29518756_C_T,19_55027704_T_G,3_123134833_G_A,3_56815721_T_C,5_132341354_G_T,7_106733272_C_T,8_105569300_A_T,9_4744743_T_C	0.0143814	2.83e-05	TRUE	4.73e-95	-0.0127232	0.011021	0.278048	17.3345	17.2716	15.0986	17.2782	0.000354813	10	10	9	10	10	0.0672829	0.0685665	0.0882627	0.0684295	1	0.176759	11	-0.0350414	0.0259412	Ivw(FixedEffects)	NA	NA	NA	NA	NA	NA	NA	NA	NA	PHACTR2:O75167:Neurology_II	OID31009	Neurology_II	Olink Explore
SNX15	Q9NRS6	14978	TRANS	Depression_iPSYCH_2023	UKBB-PPP_Specific	NA,+	NA	0.294429	0.294429	UKBB_PPP	UKBB_PPP	1.47236	2005.36	NA	NA	NA	NA	NA	NA	NA	NA	NA	NA	NA	NA	NA	NA	NA	NA	NA	NA	NA	NA	NA	NA	NA	NA	NA	NA	NA	NA	NA	NA	NA	NA	NA	NA	NA	random	0.294429	0.0325409	0.031037	-0.0282905	0.0933724	FALSE	FALSE	0.05	5.619104349026,0.229456793280023	1.18523	5	10_63373396_A_C,11_66229617_T_C,12_111395984_G_A,3_56815721_T_C,8_105569300_A_T	0.0164302	1.13e-05	TRUE	2.19e-110	0.00364819	0.00426294	0.455022	5.88251	5.8649	4.72822	5.86471	0.000143163	4	4	3	4	4	0.208096	0.209467	0.192815	0.209482	1	0.191759	5	0.0339679	0.0260212	Ivw(FixedEffects)	NA	NA	NA	NA	NA	NA	NA	NA	NA	SNX15:Q9NRS6:Inflammation_II	OID30644	Inflammation_II	Olink Explore
CA2	P00918	1373	TRANS	Depression_iPSYCH_2023	UKBB-PPP_Specific	NA,+	NA	0.294436	0.294436	UKBB_PPP	UKBB_PPP	1.47132	2005.41	NA	NA	NA	NA	NA	NA	NA	NA	NA	NA	NA	NA	NA	NA	NA	NA	NA	NA	NA	NA	NA	NA	NA	NA	NA	NA	NA	NA	NA	NA	NA	NA	NA	NA	NA	fixed	0.294436	0.0966221	0.0921581	-0.0840044	0.277249	FALSE	FALSE	0.05	NA	1	1	8_105580311_T_C	0.00130229	1.69e-06	TRUE	4.91e-10	NA	NA	NA	NA	NA	NA	NA	NA	NA	NA	NA	NA	NA	NA	NA	NA	NA	NA	0.288293	1	0.0966221	0.0909922	Wald ratio	NA	NA	NA	NA	NA	NA	NA	NA	NA	CA2:P00918:Neurology	OID21149	Neurology	Olink Explore
TNFAIP2	Q03169	11895	CIS	Depression_iPSYCH_2023	UKBB-PPP_Specific	NA,+	NA	0.536497	0.536497	UKBB_PPP	UKBB_PPP	1.21394	2005.43	NA	NA	NA	NA	NA	NA	NA	NA	NA	NA	NA	NA	NA	NA	NA	NA	NA	NA	NA	NA	NA	NA	NA	NA	NA	NA	NA	NA	NA	NA	NA	NA	NA	NA	NA	fixed	0.536497	0.0333216	0.053908	-0.0723362	0.138979	FALSE	FALSE	0.05	0.135542906419193,0.712752799280153	0.368162	2	14_103102277_T_A,14_103120979_G_A	0.0042043	7.9e-07	TRUE	1.5e-30	NA	NA	NA	0.136059	0.135689	NA	0.135689	6.79e-06	1	1	NA	1	1	0.712231	0.712605	NA	0.712605	0.997921	0.534725	2	0.0333953	0.0537932	Ivw(FixedEffects)	NA	NA	NA	NA	NA	NA	NA	NA	NA	TNFAIP2:Q03169:Oncology_II	OID31446	Oncology_II	Olink Explore
PEAR1	Q5VY43	33631	CIS	PGC3_SCZ_NoUKB	BOTH	-,-	0.662883	0.536551	0.662883	deCODE	metap	1.16201	2005.63	fixed	0.536551	-0.0249769	0.0404133	-0.104185	0.0542317	FALSE	FALSE	0.05	0.23195423418186,0.890495600194177	0.340554	3	1_156689658_T_C,1_156915699_T_G,1_157430257_A_C	0.0161042	4.32e-06	TRUE	6.51e-100	0.00679959	0.042003	0.897828	0.233127	0.233039	0.20692	0.233039	0.000218149	2	2	1	2	2	0.889974	0.890013	0.649192	0.890013	0.999891	fixed	0.56175	-0.0220493	0.0380001	-0.0965282	0.0524295	FALSE	FALSE	0.05	NA	1	1	1_156915699_T_G	0.0218144	2.09e-06	TRUE	8.57e-135	NA	NA	NA	NA	NA	NA	NA	NA	NA	NA	NA	NA	NA	NA	NA	NA	NA	NA	0.561662	1	-0.0220493	0.0379916	Wald ratio	PEAR1	0.536097	3	-0.0249947	0.040397	Ivw(FixedEffects)	PEAR1_8275_31	SeqId.8275-31	SomaScan v4	PEAR1:Q5VY43:Cardiometabolic	OID20257	Cardiometabolic	Olink Explore
CRH	P06850	2355	TRANS	Cognition_Meta	BOTH	+,+	0.646843	0.294515	0.978812	UKBB_PPP	deCODE	0.847461	2005.94	random	0.978812	0.001069	0.0402508	-0.0778212	0.0799592	FALSE	FALSE	0.05	6.03992565847026,0.109683830035857	1.41891	4	1_157617120_T_C,1_161655503_C_T,14_102800045_G_A,17_66194802_G_T	0.00644652	3.62e-05	TRUE	2.21e-37	-0.00282241	0.00673247	0.715789	6.65796	NA	6.12016	6.65788	0.000100929	3	NA	2	3	3	0.0836367	NA	0.0468839	0.0836396	1	random	0.294515	0.0106549	0.0101643	-0.00926674	0.0305766	FALSE	FALSE	0.05	126.324365425165,6.33910456467067e-08	1.54385	54	1_109274968_G_T,1_186773815_A_G,1_234626071_G_A,1_234918271_G_A,10_79379385_A_G,11_12540676_A_C,11_17286726_T_C,11_61802358_C_T,12_111395984_G_A,12_6393666_G_A,12_6394188_A_G,13_50812888_C_A,15_94849236_A_T,16_56967526_G_A,16_68023977_G_A,16_78312532_G_A,17_45326411_A_C,17_69085137_A_G,17_77866635_T_C,19_44908822_C_T,2_110853239_G_T,2_143514660_G_A,2_156622508_G_A,2_18504603_G_A,2_199584865_T_C,2_199738959_G_T,2_85278797_C_T,20_45961331_C_T,3_47046347_T_A,4_108406266_A_G,4_56958766_A_G,4_86996779_A_G,5_125490918_G_A,5_173654457_T_C,5_76915470_T_A,6_151577371_C_T,6_15501852_A_C,6_160589086_A_G,6_2501301_A_G,7_151234719_G_A,7_38983676_G_A,7_6653807_C_T,8_100482418_G_A,8_67182674_C_T,8_67418168_A_G,8_67456960_G_A,8_71280615_C_T,8_71482756_C_T,8_71554089_G_A,8_99591682_C_T,9_104899461_A_C,9_105922394_A_G,9_74389326_A_G,9_86718666_C_T	0.131258	0.000751049	TRUE	0	6.69e-05	0.00174114	0.969496	145.295	145.2	145.291	145.217	0.00355762	53	53	52	53	53	1.58e-10	1.63e-10	9.3e-11	1.62e-10	1	0.0891277	54	0.0110284	0.00648721	Ivw(FixedEffects)	CRH	0.958986	4	-0.00143968	0.0279952	Ivw(FixedEffects)	CRH_19637_9	SeqId.19637-9	SomaScan v4	CRH:P06850:Oncology	OID21257	Oncology	Olink Explore
IFNA5	P01569	5426	TRANS	Cognition_Meta	deCODE_Specific	+,NA	NA	0.29452	0.29452	deCODE	deCODE	0.847118	2005.98	random	0.29452	0.0256944	0.0245115	-0.0223473	0.0737361	FALSE	FALSE	0.05	9.85361723168852,0.0198523166835326	1.81233	4	1_196695521_C_T,1_196813906_A_C,19_6713251_G_A,3_165767231_T_C	0.0240304	6.5e-05	TRUE	1.29e-145	-0.0109973	0.00603635	0.210064	10.0905	NA	3.79404	10.0437	0.000108906	3	NA	2	3	3	0.0178124	NA	0.150015	0.0181979	1	NA	NA	NA	NA	NA	NA	NA	NA	NA	NA	NA	NA	NA	NA	NA	NA	NA	NA	NA	NA	NA	NA	NA	NA	NA	NA	NA	NA	NA	NA	NA	NA	NA	NA	NA	NA	NA	NA	NA	NA	IFNA5	0.0566057	4	0.0255696	0.0134129	Ivw(FixedEffects)	IFNA5_6210_100	SeqId.6210-100	SomaScan v4	NA	NA	NA	NA
CRYM	Q14894	2418	CIS	BIP_PGC3_noukb	UKBB-PPP_Specific	NA,-	NA	0.5367	0.5367	UKBB_PPP	UKBB_PPP	1.17389	2006.18	NA	NA	NA	NA	NA	NA	NA	NA	NA	NA	NA	NA	NA	NA	NA	NA	NA	NA	NA	NA	NA	NA	NA	NA	NA	NA	NA	NA	NA	NA	NA	NA	NA	NA	NA	fixed	0.5367	-0.0214202	0.0346711	-0.0893742	0.0465339	FALSE	FALSE	0.05	0.841734234196488,0.656477330226011	0.648743	3	16_21091459_C_T,16_21245728_G_A,16_22232147_T_C	0.0330031	3.49e-06	TRUE	9.03e-218	-0.0433264	0.0494561	0.541998	0.846803	0.846526	0.0793276	0.846526	0.000276702	2	2	1	2	2	0.654816	0.654906	0.778211	0.654906	0.999862	0.535006	3	-0.0214979	0.0346526	Ivw(FixedEffects)	NA	NA	NA	NA	NA	NA	NA	NA	NA	CRYM:Q14894:Neurology_II	OID30815	Neurology_II	Olink Explore
TPD52L1	Q16890	12006	TRANS	Cognition_Meta	deCODE_Specific	+,NA	NA	0.294579	0.294579	deCODE	deCODE	0.846932	2006.38	random	0.294579	0.0260771	0.0248797	-0.0226862	0.0748405	FALSE	FALSE	0.05	11.1165223493199,0.0252852091779032	1.66707	5	1_196139611_G_T,1_196695521_C_T,1_196813906_A_C,19_6721629_A_C,3_165767231_T_C	0.0201116	6.94e-05	TRUE	4.89e-120	-0.0101632	0.00338101	0.0573952	11.4691	11.4178	2.43325	11.4169	0.000127605	4	4	3	4	4	0.0217681	0.0222491	0.487475	0.0222574	1	NA	NA	NA	NA	NA	NA	NA	NA	NA	NA	NA	NA	NA	NA	NA	NA	NA	NA	NA	NA	NA	NA	NA	NA	NA	NA	NA	NA	NA	NA	NA	NA	NA	NA	NA	NA	NA	NA	NA	NA	TPD52L1	0.0803715	5	0.0258269	0.0147706	Ivw(FixedEffects)	TPD52L1_17710_40	SeqId.17710-40	SomaScan v4	NA	NA	NA	NA
CXCL16	Q9H2A7	16642	CIS	Depression_iPSYCH_2023	BOTH	+,+	0.845598	0.536867	0.928714	deCODE	UKBB_PPP	1.21404	2006.81	fixed	0.536867	0.0189419	0.0306723	-0.0411747	0.0790586	FALSE	FALSE	0.05	0.739860337302708,0.690782567231413	0.608219	3	17_4562282_C_T,17_4720161_G_A,17_4760437_G_T	0.0151307	1.67e-06	TRUE	2.53e-111	0.0693152	0.0866044	0.570305	0.741953	0.741527	0.101368	0.741527	0.000161491	2	2	1	2	2	0.69006	0.690207	0.750194	0.690207	0.999919	random	0.928714	0.0030844	0.0344767	-0.0644886	0.0706574	FALSE	FALSE	0.05	5.55062069141634,0.135642094514607	1.36022	4	17_4603578_G_A,17_4739492_C_A,17_4757213_G_A,17_5346703_G_A	0.0268807	8.56e-06	TRUE	4.84e-188	0.00163905	0.00847609	0.864525	5.7648	NA	5.659	5.76465	0.000182463	3	NA	2	3	3	0.123631	NA	0.0590424	0.123639	0.999999	0.891506	4	0.00344358	0.0252463	Ivw(FixedEffects)	CXCL16	0.536601	3	0.0189344	0.0306402	Ivw(FixedEffects)	CXCL16_2436_49	SeqId.2436-49	SomaScan v4	CXCL16:Q9H2A7:Cardiometabolic	OID20282	Cardiometabolic	Olink Explore
LTA	P01374	6709	CIS	BIP_PGC3_noukb	UKBB-PPP_Specific	NA,-	NA	0.536954	0.536954	UKBB_PPP	UKBB_PPP	1.17376	2007.14	NA	NA	NA	NA	NA	NA	NA	NA	NA	NA	NA	NA	NA	NA	NA	NA	NA	NA	NA	NA	NA	NA	NA	NA	NA	NA	NA	NA	NA	NA	NA	NA	NA	NA	NA	random	0.536954	-0.0139132	0.0225342	-0.0580795	0.0302531	FALSE	FALSE	0.05	4.86376500030937,0.846018768518931	0.735132	10	6_30616356_G_A,6_31136276_A_T,6_31246590_A_C,6_31359622_A_C,6_31394488_T_C,6_31455180_C_T,6_31503953_G_T,6_31518288_G_T,6_31563096_G_A,6_32536453_A_G	0.0808419	4.21e-05	TRUE	0	0.0162869	0.0187762	0.410971	4.97117	4.97048	4.21874	4.97064	0.00694204	9	9	8	9	9	0.836814	0.836874	0.836868	0.83686	1	0.52989	10	-0.0141421	0.022513	Ivw(FixedEffects)	NA	NA	NA	NA	NA	NA	NA	NA	NA	LTA:P01374:Inflammation	OID20586	Inflammation	Olink Explore
GAPDH	P04406	4141	TRANS	Depression_iPSYCH_2023	UKBB-PPP_Specific	NA,+	NA	0.294721	0.294721	UKBB_PPP	UKBB_PPP	1.47166	2007.34	NA	NA	NA	NA	NA	NA	NA	NA	NA	NA	NA	NA	NA	NA	NA	NA	NA	NA	NA	NA	NA	NA	NA	NA	NA	NA	NA	NA	NA	NA	NA	NA	NA	NA	NA	fixed	0.294721	0.0638749	0.0609597	-0.0556039	0.183354	FALSE	FALSE	0.05	3.19898337828938,0.0736840598593956	1.78857	2	19_55027704_T_G,3_56815721_T_C	0.00293656	6.78e-06	TRUE	1.06e-19	NA	NA	NA	3.31084	3.26721	NA	3.26555	9.09e-05	1	1	NA	1	1	0.0688243	0.0706776	NA	0.0707493	0.992393	0.265295	2	0.0663948	0.0596023	Ivw(FixedEffects)	NA	NA	NA	NA	NA	NA	NA	NA	NA	GAPDH:P04406:Inflammation_II	OID30600	Inflammation_II	Olink Explore
PIANP	Q8IYJ0	25338	CIS	Cognition_Meta	deCODE_Specific	+,NA	NA	0.537016	0.537016	deCODE	deCODE	1.2285	2007.37	fixed	0.537016	0.0138304	0.0224035	-0.0300796	0.0577404	FALSE	FALSE	0.05	0.0166995874414403,0.897178124532515	0.129227	2	12_6678456_C_T,12_6707118_G_T	0.00987753	2.17e-06	TRUE	1.15e-64	NA	NA	NA	0.0167132	0.0166921	NA	0.0166921	3.77e-07	1	1	NA	1	1	0.897136	0.897201	NA	0.897201	0.99951	NA	NA	NA	NA	NA	NA	NA	NA	NA	NA	NA	NA	NA	NA	NA	NA	NA	NA	NA	NA	NA	NA	NA	NA	NA	NA	NA	NA	NA	NA	NA	NA	NA	NA	NA	NA	NA	NA	NA	NA	PIANP	0.536768	2	0.0138312	0.0223912	Ivw(FixedEffects)	PIANP_9599_6	SeqId.9599-6	SomaScan v4	NA	NA	NA	NA
DLD	P09622	2898	CIS	BIP_PGC3_noukb	deCODE_Specific	-,NA	NA	0.53702	0.53702	deCODE	deCODE	1.17322	2007.38	fixed	0.53702	-0.132344	0.214383	-0.552527	0.287839	FALSE	FALSE	0.05	NA	1	1	7_107910563_G_A	0.000840248	1.09e-06	TRUE	5.39e-07	NA	NA	NA	NA	NA	NA	NA	NA	NA	NA	NA	NA	NA	NA	NA	NA	NA	NA	NA	NA	NA	NA	NA	NA	NA	NA	NA	NA	NA	NA	NA	NA	NA	NA	NA	NA	NA	NA	NA	NA	NA	NA	NA	NA	NA	NA	NA	NA	NA	NA	NA	NA	NA	NA	NA	NA	NA	NA	DLD	0.534388	1	-0.132344	0.213004	Wald ratio	DLD_15527_90	SeqId.15527-90	SomaScan v4	NA	NA	NA	NA
TNFRSF9	Q07011	11924	CIS	PGC3_SCZ_NoUKB	UKBB-PPP_Specific	NA,+	NA	0.537179	0.537179	UKBB_PPP	UKBB_PPP	1.16269	2007.97	NA	NA	NA	NA	NA	NA	NA	NA	NA	NA	NA	NA	NA	NA	NA	NA	NA	NA	NA	NA	NA	NA	NA	NA	NA	NA	NA	NA	NA	NA	NA	NA	NA	NA	NA	fixed	0.537179	0.0298463	0.0483665	-0.0649504	0.124643	FALSE	FALSE	0.05	NA	1	1	1_7934360_A_G	0.0129824	2.36e-06	TRUE	1.04e-78	NA	NA	NA	NA	NA	NA	NA	NA	NA	NA	NA	NA	NA	NA	NA	NA	NA	NA	0.537001	1	0.0298463	0.0483455	Wald ratio	NA	NA	NA	NA	NA	NA	NA	NA	NA	TNFRSF9:Q07011:Neurology	OID20985	Neurology	Olink Explore
EBI3	Q14213	3129	CIS	Cognition_Meta	deCODE_Specific	+,NA	NA	0.537198	0.537198	deCODE	deCODE	1.22816	2008.05	random	0.537198	0.00271233	0.0043956	-0.00590289	0.0113276	FALSE	FALSE	0.05	35.8219806986938,0.69962652468027	0.934723	42	19_3320119_A_G,19_3340034_G_A,19_3450322_G_A,19_3479441_G_T,19_3499313_G_A,19_3631567_G_A,19_3633111_C_T,19_3670004_C_T,19_3727203_G_A,19_3775858_C_T,19_3904256_G_A,19_3957112_G_A,19_3973051_T_C,19_4013264_C_T,19_4014472_C_T,19_4036853_C_T,19_4074161_G_T,19_4112582_C_T,19_4196009_G_A,19_4232089_A_G,19_4266657_G_A,19_4286670_T_C,19_4444179_C_T,19_4450307_C_T,19_4473208_A_G,19_4506004_C_T,19_4548659_G_T,19_4612471_C_T,19_4621529_C_T,19_4637685_G_T,19_4673758_T_A,19_4697195_G_A,19_4716135_G_A,19_4723795_G_A,19_4730695_C_T,19_4775726_A_C,19_4806397_T_A,19_4853814_A_C,19_4984882_C_T,19_5091828_G_A,19_5127784_G_A,19_5219917_G_A	0.18163	0.00022655	TRUE	0	-0.00173431	0.00292504	0.556572	36.67	36.6687	36.3185	36.6693	0.0104377	41	41	40	41	41	0.663395	0.663453	0.636738	0.663429	1	NA	NA	NA	NA	NA	NA	NA	NA	NA	NA	NA	NA	NA	NA	NA	NA	NA	NA	NA	NA	NA	NA	NA	NA	NA	NA	NA	NA	NA	NA	NA	NA	NA	NA	NA	NA	NA	NA	NA	NA	EBI3	0.54227	42	0.00267376	0.00438763	Ivw(FixedEffects)	EBI3_10851_77	SeqId.10851-77	SomaScan v4	NA	NA	NA	NA
SORBS1	Q9BX66	14565	CIS	Cognition_Meta	UKBB-PPP_Specific	NA,-	NA	0.537204	0.537204	UKBB_PPP	UKBB_PPP	1.22743	2008.07	NA	NA	NA	NA	NA	NA	NA	NA	NA	NA	NA	NA	NA	NA	NA	NA	NA	NA	NA	NA	NA	NA	NA	NA	NA	NA	NA	NA	NA	NA	NA	NA	NA	NA	NA	fixed	0.537204	-0.0399463	0.064738	-0.16683	0.0869378	FALSE	FALSE	0.05	NA	1	1	10_95411387_C_T	0.00118144	1.79e-06	TRUE	1.57e-08	NA	NA	NA	NA	NA	NA	NA	NA	NA	NA	NA	NA	NA	NA	NA	NA	NA	NA	0.535257	1	-0.0399463	0.0644295	Wald ratio	NA	NA	NA	NA	NA	NA	NA	NA	NA	SORBS1:Q9BX66:Neurology_II	OID30978	Neurology_II	Olink Explore
C1ORF56	Q9BUN1	26045	CIS	Cognition_Meta	BOTH	-,-	0.822578	0.537404	0.868972	deCODE	UKBB_PPP	1.22713	2008.82	fixed	0.537404	-0.0142092	0.0230391	-0.059365	0.0309466	FALSE	FALSE	0.05	0.0157291116333041,0.992166288889507	0.0886823	3	1_151008307_A_T,1_151151206_G_T,1_152027641_G_A	0.00597757	1.96e-06	TRUE	1.54e-39	0.0025682	0.0243519	0.933108	0.0157535	0.0157247	0.00463129	0.0157247	1.21e-06	2	2	1	2	2	0.992154	0.992168	0.945743	0.992168	0.999999	fixed	0.868972	-0.0103412	0.0626877	-0.133207	0.112525	FALSE	FALSE	0.05	NA	1	1	1_150819413_T_C	0.00185885	1.54e-07	TRUE	8.66e-13	NA	NA	NA	NA	NA	NA	NA	NA	NA	NA	NA	NA	NA	NA	NA	NA	NA	NA	0.868944	1	-0.0103412	0.0626739	Wald ratio	MENT	0.536894	3	-0.0142121	0.0230149	Ivw(FixedEffects)	MENT_5744_12	SeqId.5744-12	SomaScan v4	MENT:Q9BUN1:Inflammation_II	OID30595	Inflammation_II	Olink Explore
IKBKG	Q9Y6K9	5961	TRANS	PGC3_SCZ_NoUKB	UKBB-PPP_Specific	NA,-	NA	0.294967	0.294967	UKBB_PPP	UKBB_PPP	0.749077	2009.02	NA	NA	NA	NA	NA	NA	NA	NA	NA	NA	NA	NA	NA	NA	NA	NA	NA	NA	NA	NA	NA	NA	NA	NA	NA	NA	NA	NA	NA	NA	NA	NA	NA	NA	NA	fixed	0.294967	-0.137149	0.130956	-0.393819	0.119521	FALSE	FALSE	0.05	6.60955440050773,0.010143304025816	2.57091	2	3_56815721_T_C,5_132450903_G_A	0.00232637	5.6e-05	TRUE	1.44e-11	NA	NA	NA	7.21948	7.09093	NA	7.08023	0.00050605	1	1	NA	1	1	0.00721166	0.00774749	NA	0.0077939	0.982053	0.223859	2	-0.150936	0.124091	Ivw(FixedEffects)	NA	NA	NA	NA	NA	NA	NA	NA	NA	IKBKG:Q9Y6K9:Inflammation	OID20544	Inflammation	Olink Explore
GDNF	P39905	4232	TRANS	PGC3_SCZ_NoUKB	BOTH	+,+	0.587938	0.29502	0.826474	deCODE	UKBB_PPP	0.74893	2009.38	fixed	0.29502	0.0970637	0.0926912	-0.0846076	0.278735	FALSE	FALSE	0.05	4.75838523536161,0.0291558886233626	2.18137	2	1_196695521_C_T,6_96614917_T_G	0.00377976	4.05e-05	TRUE	1.2e-20	NA	NA	NA	5.02107	4.97782	NA	4.97602	0.0011865	1	1	NA	1	1	0.0250407	0.0256742	NA	0.025701	0.972522	random	0.826474	0.0166704	0.0760421	-0.132369	0.16571	FALSE	FALSE	0.05	5.72629650373776,0.220542294316769	1.19648	5	18_79400235_A_C,19_14690145_T_C,5_36699826_G_A,5_36769987_A_G,5_36780055_T_C	0.0110513	4.31e-05	TRUE	7.72e-59	0.018762	0.00951127	0.143083	5.90778	5.90659	2.0166	5.90658	0.00284053	4	4	3	4	4	0.206142	0.206233	0.568968	0.206235	0.999999	0.787103	5	0.0170225	0.0630289	Ivw(FixedEffects)	GDNF	0.292058	2	0.0954848	0.0906256	Ivw(FixedEffects)	GDNF_5822_22	SeqId.5822-22	SomaScan v4	GDNF:P39905:Neurology	OID20861	Neurology	Olink Explore
IL16	Q14005	5980	CIS	Depression_iPSYCH_2023	UKBB-PPP_Specific	NA,-	NA	0.537614	0.537614	UKBB_PPP	UKBB_PPP	1.21499	2009.6	NA	NA	NA	NA	NA	NA	NA	NA	NA	NA	NA	NA	NA	NA	NA	NA	NA	NA	NA	NA	NA	NA	NA	NA	NA	NA	NA	NA	NA	NA	NA	NA	NA	NA	NA	fixed	0.537614	-0.0117899	0.0191263	-0.0492767	0.0256969	FALSE	FALSE	0.05	0.0559732952309201,0.812977392258893	0.236587	2	15_81237069_C_T,15_81383801_G_A	0.0273497	6.55e-07	TRUE	1.81e-196	NA	NA	NA	0.0561613	0.0561413	NA	0.0561413	1.51e-05	1	1	NA	1	1	0.812669	0.812702	NA	0.812702	0.996897	0.537445	2	-0.0117924	0.0191224	Ivw(FixedEffects)	NA	NA	NA	NA	NA	NA	NA	NA	NA	IL16:Q14005:Inflammation	OID20633	Inflammation	Olink Explore
CLEC7A	Q9BXN2	14558	CIS	Cognition_Meta	UKBB-PPP_Specific	NA,-	NA	0.537677	0.537677	UKBB_PPP	UKBB_PPP	1.22701	2009.84	NA	NA	NA	NA	NA	NA	NA	NA	NA	NA	NA	NA	NA	NA	NA	NA	NA	NA	NA	NA	NA	NA	NA	NA	NA	NA	NA	NA	NA	NA	NA	NA	NA	NA	NA	random	0.537677	-0.00729238	0.0118319	-0.0304826	0.0158978	FALSE	FALSE	0.05	8.87895628183221,0.113990681750915	1.33259	6	12_10058833_C_T,12_10145566_T_A,12_10336954_T_C,12_10390837_A_T,12_10394593_C_T,12_9795413_A_T	0.0612988	5.92e-05	TRUE	0	0.0030446	0.00588854	0.632404	9.08044	9.07787	8.5116	9.07786	0.000531136	5	5	4	5	5	0.105898	0.105998	0.0745365	0.105999	1	0.405151	6	-0.00737699	0.00886172	Ivw(FixedEffects)	NA	NA	NA	NA	NA	NA	NA	NA	NA	CLEC7A:Q9BXN2:Inflammation	OID20636	Inflammation	Olink Explore
MATN3	O15232	6909	TRANS	BIP_PGC3_noukb	BOTH	+,+	0.625197	0.29509	0.919321	deCODE	UKBB_PPP	0.681309	2009.86	random	0.29509	0.0352883	0.0337035	-0.0307694	0.101346	FALSE	FALSE	0.05	39.3662832690384,0.173533173489903	1.10914	33	2_14878108_A_G,2_16127001_T_C,2_16351700_T_G,2_16363388_C_T,2_16676882_C_T,2_17008995_A_G,2_17522433_T_C,2_17563910_T_C,2_17965871_G_A,2_18050040_G_A,2_18083186_A_G,2_18227929_G_A,2_18251407_A_T,2_18259010_C_A,2_18310003_C_T,2_18389539_G_T,2_18500030_T_C,2_18522308_T_C,2_18938958_C_A,2_21902883_A_G,2_22044521_A_G,2_22859395_G_T,2_22959206_G_A,2_23147641_T_C,2_23366082_A_C,2_23522295_G_A,2_24251607_A_G,2_25010567_G_A,2_26494428_G_A,2_26670384_C_T,2_28593227_T_C,2_35152628_A_G,5_96912106_T_C	0.0511887	0.000136373	TRUE	0	-0.00178888	0.00883426	0.840854	43.0261	42.9946	42.9692	43.0043	0.0688087	32	32	31	32	32	0.0922515	0.0927872	0.0746921	0.092621	1	random	0.919321	0.00851226	0.0840397	-0.156203	0.173227	FALSE	FALSE	0.05	6.09722303722095,0.192004296195907	1.23463	5	10_17823665_G_A,17_62559465_G_A,3_186732972_G_A,4_186240057_T_C,5_96945698_C_T	0.0139039	3.62e-05	TRUE	8.91e-85	-0.00788663	0.0156444	0.648871	6.35786	NA	5.86134	6.35777	0.000742482	4	NA	3	4	4	0.173969	NA	0.118555	0.173975	1	0.935065	5	0.00550949	0.0676221	Ivw(FixedEffects)	MATN3	0.235345	33	0.0356748	0.0300622	Ivw(FixedEffects)	MATN3_19361_78	SeqId.19361-78	SomaScan v4	MATN3:O15232:Neurology	OID20979	Neurology	Olink Explore
NINJ1	Q92982	7824	TRANS	Depression_iPSYCH_2023	UKBB-PPP_Specific	NA,-	NA	0.295116	0.295116	UKBB_PPP	UKBB_PPP	1.47255	2010.03	NA	NA	NA	NA	NA	NA	NA	NA	NA	NA	NA	NA	NA	NA	NA	NA	NA	NA	NA	NA	NA	NA	NA	NA	NA	NA	NA	NA	NA	NA	NA	NA	NA	NA	NA	fixed	0.295116	-0.112088	0.10706	-0.32192	0.0977453	FALSE	FALSE	0.05	NA	1	1	14_58976814_G_A	0.000913659	1.71e-06	TRUE	2.99e-07	NA	NA	NA	NA	NA	NA	NA	NA	NA	NA	NA	NA	NA	NA	NA	NA	NA	NA	0.286162	1	-0.112088	0.105091	Wald ratio	NA	NA	NA	NA	NA	NA	NA	NA	NA	NINJ1:Q92982:Oncology	OID21167	Oncology	Olink Explore
TK1	P04183	11830	TRANS	Cognition_Meta	BOTH	+,+	0.453286	0.295122	0.542284	deCODE	UKBB_PPP	0.848134	2010.08	random	0.295122	0.0269469	0.0257384	-0.0234995	0.0773933	FALSE	FALSE	0.05	10.5755953833204,0.031771462086872	1.62601	5	1_196695521_C_T,1_196813906_A_C,19_6716268_G_A,19_860766_G_A,3_165761011_C_T	0.0170376	6.55e-05	TRUE	9.63e-101	-0.0106612	0.00647064	0.197988	10.928	10.8718	5.73683	10.8707	0.000123905	4	4	3	4	4	0.0273851	0.0280434	0.12514	0.0280566	1	fixed	0.542284	0.0300813	0.0493651	-0.0666725	0.126835	FALSE	FALSE	0.05	NA	1	1	9_128706461_G_A	0.00208025	1.84e-06	TRUE	6.76e-14	NA	NA	NA	NA	NA	NA	NA	NA	NA	NA	NA	NA	NA	NA	NA	NA	NA	NA	0.5412	1	0.0300813	0.0492329	Wald ratio	TK1	0.0859113	5	0.0268741	0.0156484	Ivw(FixedEffects)	TK1_4301_58	SeqId.4301-58	SomaScan v4	TK1:P04183:Oncology_II	OID31294	Oncology_II	Olink Explore
HDHD3	Q9BSH5	28171	CIS	BIP_PGC3_noukb	deCODE_Specific	-,NA	NA	0.537745	0.537745	deCODE	deCODE	1.17412	2010.09	fixed	0.537745	-0.0327447	0.0531375	-0.136892	0.0714029	FALSE	FALSE	0.05	0.421687936191444,0.516095996378755	0.649375	2	9_113373918_C_T,9_113387829_G_A	0.013483	2.28e-06	TRUE	1.12e-94	NA	NA	NA	0.429808	0.429489	NA	0.429489	4.12e-05	1	1	NA	1	1	0.512083	0.51224	NA	0.51224	0.994877	NA	NA	NA	NA	NA	NA	NA	NA	NA	NA	NA	NA	NA	NA	NA	NA	NA	NA	NA	NA	NA	NA	NA	NA	NA	NA	NA	NA	NA	NA	NA	NA	NA	NA	NA	NA	NA	NA	NA	NA	HDHD3	0.535443	2	-0.0329044	0.0530956	Ivw(FixedEffects)	HDHD3_19482_11	SeqId.19482-11	SomaScan v4	NA	NA	NA	NA
DDX46	Q7L014	18681	TRANS	BIP_PGC3_noukb	deCODE_Specific	+,NA	NA	0.295159	0.295159	deCODE	deCODE	0.681236	2010.33	random	0.295159	0.0392418	0.0374849	-0.0342271	0.112711	FALSE	FALSE	0.05	7.65260403660568,0.264674876736941	1.12935	7	1_196203512_G_A,1_196695521_C_T,1_196813906_A_C,1_197992799_C_T,12_7064203_A_G,17_28367840_G_A,19_6713251_G_A	0.0378505	3.53e-05	TRUE	4.85e-255	-0.0128879	0.0122956	0.342557	7.77423	7.76738	6.3737	7.76735	0.00169615	6	6	5	6	6	0.255115	0.255646	0.271535	0.255648	1	NA	NA	NA	NA	NA	NA	NA	NA	NA	NA	NA	NA	NA	NA	NA	NA	NA	NA	NA	NA	NA	NA	NA	NA	NA	NA	NA	NA	NA	NA	NA	NA	NA	NA	NA	NA	NA	NA	NA	NA	DDX46	0.236339	7	0.0391829	0.0330885	Ivw(FixedEffects)	DDX46_14216_35	SeqId.14216-35	SomaScan v4	NA	NA	NA	NA
HS6ST3	Q8IZP7	19134	CIS	Cognition_Meta	deCODE_Specific	+,NA	NA	0.537816	0.537816	deCODE	deCODE	1.22657	2010.35	fixed	0.537816	0.0246193	0.0399586	-0.0536982	0.102937	FALSE	FALSE	0.05	NA	1	1	13_96110589_A_T	0.00375501	2.69e-06	TRUE	9.99e-24	NA	NA	NA	NA	NA	NA	NA	NA	NA	NA	NA	NA	NA	NA	NA	NA	NA	NA	NA	NA	NA	NA	NA	NA	NA	NA	NA	NA	NA	NA	NA	NA	NA	NA	NA	NA	NA	NA	NA	NA	NA	NA	NA	NA	NA	NA	NA	NA	NA	NA	NA	NA	NA	NA	NA	NA	NA	NA	HS6ST3	0.537234	1	0.0246193	0.0399016	Wald ratio	HS6ST3_18896_23	SeqId.18896-23	SomaScan v4	NA	NA	NA	NA
PDGFA	P04085	8799	TRANS	Cognition_Meta	BOTH	+,+	0.460178	0.295187	0.554989	UKBB_PPP	deCODE	0.847962	2010.52	random	0.554989	0.0459171	0.0777859	-0.106541	0.198375	FALSE	FALSE	0.05	24.5070785093458,1.95743206828295e-05	2.85815	4	1_247876149_C_T,10_63311455_C_A,19_55032835_C_A,2_31255954_A_G	0.00614871	0.000177414	TRUE	8.01e-30	-0.0236377	0.0324039	0.541578	30.6694	NA	24.2242	29.5843	0.000338611	3	NA	2	3	3	9.98e-07	NA	5.49e-06	1.69e-06	0.999998	random	0.295187	0.0158127	0.0151056	-0.0137937	0.0454191	FALSE	FALSE	0.05	87.8449087963038,2.32045030228714e-08	1.80375	28	1_156901526_G_A,1_247876149_C_T,10_102576669_A_C,10_3096995_A_G,10_49082603_A_T,10_63288546_C_A,12_6185368_G_A,14_70187041_G_A,15_64868193_T_A,16_28495107_C_T,16_81837364_C_T,17_5299973_C_A,19_55027612_T_C,20_19307260_G_A,21_34887027_A_G,3_123116385_T_C,3_124653087_C_T,3_18209017_C_A,3_47217970_A_T,3_56815721_T_C,4_101862194_C_T,5_132350453_G_A,6_163443194_A_C,6_70640051_A_G,7_80589645_C_T,8_105569300_A_T,9_132986603_T_C,9_88829762_G_A	0.0761372	0.000499776	TRUE	0	0.00254523	0.00330018	0.447517	96.9421	96.7537	94.7739	96.7581	0.00218926	27	27	26	27	27	8.13e-10	8.73e-10	9.35e-10	8.71e-10	1	0.0244377	28	0.0185104	0.00822619	Ivw(FixedEffects)	PDGFA	0.00866114	4	0.0668026	0.0254472	Ivw(FixedEffects)	PDGFA_4499_21	SeqId.4499-21	SomaScan v4	PDGFA:P04085:Cardiometabolic	OID20313	Cardiometabolic	Olink Explore
SOST	Q9BQB4	13771	CIS	PGC3_SCZ_NoUKB	UKBB-PPP_Specific	NA,-	NA	0.53792	0.53792	UKBB_PPP	UKBB_PPP	1.16362	2010.74	NA	NA	NA	NA	NA	NA	NA	NA	NA	NA	NA	NA	NA	NA	NA	NA	NA	NA	NA	NA	NA	NA	NA	NA	NA	NA	NA	NA	NA	NA	NA	NA	NA	NA	NA	fixed	0.53792	-0.0816938	0.132628	-0.34164	0.178252	FALSE	FALSE	0.05	NA	1	1	17_43727096_A_G	0.00213887	2.41e-06	TRUE	8.72e-14	NA	NA	NA	NA	NA	NA	NA	NA	NA	NA	NA	NA	NA	NA	NA	NA	NA	NA	0.536845	1	-0.0816938	0.132278	Wald ratio	NA	NA	NA	NA	NA	NA	NA	NA	NA	SOST:Q9BQB4:Cardiometabolic	OID20204	Cardiometabolic	Olink Explore
GSTM1	P09488	4632	CIS	Depression_iPSYCH_2023	deCODE_Specific	-,NA	NA	0.537978	0.537978	deCODE	deCODE	1.21508	2010.96	random	0.537978	-0.00585123	0.00950071	-0.0244723	0.0127698	FALSE	FALSE	0.05	36.0054427869104,0.021834473058823	1.30941	22	1_109245301_C_T,1_109282936_C_A,1_109291417_A_G,1_109297547_C_T,1_109318893_C_T,1_109521634_C_T,1_109539929_T_G,1_109567271_A_T,1_109567902_C_T,1_109620373_A_G,1_109629970_C_A,1_109636098_C_T,1_109702476_G_A,1_109722915_G_A,1_109732361_G_T,1_109742409_T_A,1_109757882_A_G,1_109937729_T_C,1_110041635_C_T,1_110419023_G_T,1_110613072_A_C,1_110638464_T_C	0.156043	5.91e-05	TRUE	0	0.00268548	0.00505165	0.600856	36.6556	36.6508	36.1449	36.6525	0.00722044	21	21	20	21	21	0.0184323	0.0184555	0.0147889	0.0184475	1	NA	NA	NA	NA	NA	NA	NA	NA	NA	NA	NA	NA	NA	NA	NA	NA	NA	NA	NA	NA	NA	NA	NA	NA	NA	NA	NA	NA	NA	NA	NA	NA	NA	NA	NA	NA	NA	NA	NA	NA	GSTM1	0.419435	22	-0.00583719	0.00722959	Ivw(FixedEffects)	GSTM1_15395_15	SeqId.15395-15	SomaScan v4	NA	NA	NA	NA
PDZK1	Q5T2W1	8821	TRANS	Cognition_Meta	BOTH	+,+	0.372058	0.295287	0.402602	deCODE	UKBB_PPP	0.847891	2011.2	random	0.295287	0.0331255	0.0316507	-0.0289088	0.0951598	FALSE	FALSE	0.05	9.81973855050825,0.0201622422514504	1.80921	4	1_196695521_C_T,1_196813906_A_C,19_6713251_G_A,3_165761011_C_T	0.014589	6.53e-05	TRUE	5.96e-86	-0.0109219	0.00598134	0.209389	10.2211	NA	3.83224	10.1423	0.000108582	3	NA	2	3	3	0.0167774	NA	0.147177	0.0173949	1	fixed	0.402602	0.0194782	0.0232719	-0.0261339	0.0650904	FALSE	FALSE	0.05	4.32053939374031,0.0376549843847267	2.07859	2	12_12551093_T_C,3_186619924_T_C	0.0093098	2.57e-05	TRUE	4.38e-54	NA	NA	NA	4.76484	4.75568	NA	4.75554	5.53e-05	1	1	NA	1	1	0.0290467	0.0292018	NA	0.0292041	0.994067	0.433738	2	0.0180714	0.0230853	Ivw(FixedEffects)	PDZK1	0.0571562	4	0.0328222	0.0172557	Ivw(FixedEffects)	PDZK1_16852_10	SeqId.16852-10	SomaScan v4	PDZK1:Q5T2W1:Inflammation_II	OID30550	Inflammation_II	Olink Explore
PLVAP	Q9BX97	13635	TRANS	Depression_iPSYCH_2023	deCODE_Specific	-,NA	NA	0.295321	0.295321	deCODE	deCODE	1.4725	2011.43	fixed	0.295321	-0.0903228	0.0863078	-0.259483	0.0788373	FALSE	FALSE	0.05	NA	1	1	14_105886393_C_T	0.00394307	2.63e-06	TRUE	3.75e-28	NA	NA	NA	NA	NA	NA	NA	NA	NA	NA	NA	NA	NA	NA	NA	NA	NA	NA	NA	NA	NA	NA	NA	NA	NA	NA	NA	NA	NA	NA	NA	NA	NA	NA	NA	NA	NA	NA	NA	NA	NA	NA	NA	NA	NA	NA	NA	NA	NA	NA	NA	NA	NA	NA	NA	NA	NA	NA	PLVAP	0.293399	1	-0.0903228	0.0859649	Wald ratio	PLVAP_8565_160	SeqId.8565-160	SomaScan v4	NA	NA	NA	NA
CHCHD10	Q8WYQ3	15559	CIS	BIP_PGC3_noukb	UKBB-PPP_Specific	NA,-	NA	0.538158	0.538158	UKBB_PPP	UKBB_PPP	1.17434	2011.64	NA	NA	NA	NA	NA	NA	NA	NA	NA	NA	NA	NA	NA	NA	NA	NA	NA	NA	NA	NA	NA	NA	NA	NA	NA	NA	NA	NA	NA	NA	NA	NA	NA	NA	NA	fixed	0.538158	-0.069958	0.113642	-0.292692	0.152776	FALSE	FALSE	0.05	0.00949144549332737,0.922389646536588	0.097424	2	22_23824602_G_A,22_23905606_T_C	0.00434744	1.09e-06	TRUE	3.27e-30	NA	NA	NA	0.00952665	0.00950163	NA	0.00950162	1.39e-06	1	1	NA	1	1	0.922246	0.922348	NA	0.922348	0.99906	0.537557	2	-0.0699686	0.113491	Ivw(FixedEffects)	NA	NA	NA	NA	NA	NA	NA	NA	NA	CHCHD10:Q8WYQ3:Neurology_II	OID31116	Neurology_II	Olink Explore
BRSK2	Q8IWQ3	11405	CIS	Depression_iPSYCH_2023	BOTH	-,-	0.865929	0.538203	0.983132	deCODE	UKBB_PPP	1.21486	2011.8	fixed	0.538203	-0.0147706	0.0239965	-0.0618029	0.0322617	FALSE	FALSE	0.05	0.359891009470392,0.548566772275025	0.599909	2	11_1384495_C_T,11_1419145_T_C	0.0124601	1.1e-06	TRUE	4.43e-92	NA	NA	NA	0.360185	0.359906	NA	0.359906	9.08e-06	1	1	NA	1	1	0.548404	0.548558	NA	0.548559	0.997596	random	0.983132	-0.000258464	0.0122251	-0.0242192	0.0237023	FALSE	FALSE	0.05	2.7258675776276,0.435849254399908	0.953217	4	11_1074401_C_T,11_1224068_C_T,11_1424267_G_A,11_1521314_C_T	0.0391363	4.28e-06	TRUE	4.69e-278	0.00496541	0.00637756	0.517721	2.89373	NA	2.22067	2.89373	0.00020137	3	NA	2	3	3	0.408301	NA	0.329448	0.408301	0.999999	0.993783	4	-9.51909e-05	0.0122174	Ivw(FixedEffects)	BRSK2	0.537533	2	-0.014782	0.0239755	Ivw(FixedEffects)	BRSK2_9790_28	SeqId.9790-28	SomaScan v4	BRSK2:Q8IWQ3:Neurology_II	OID31042	Neurology_II	Olink Explore
EGFR	P00533	3236	TRANS	PGC3_SCZ_NoUKB	BOTH	-,-	0.645604	0.295422	0.97244	deCODE	UKBB_PPP	0.749673	2012.12	random	0.295422	-0.111858	0.106908	-0.321394	0.097678	FALSE	FALSE	0.05	5.58372837518832,0.133715622475038	1.36427	4	1_109928142_G_A,11_122663482_C_T,11_126393990_A_G,12_46788748_C_T	0.00466674	6e-05	TRUE	5.17e-25	-0.0503784	0.0224823	0.154336	6.82523	NA	1.80403	6.70236	0.00054548	3	NA	2	3	3	0.077682	NA	0.405752	0.0820147	0.999997	random	0.97244	-0.00404683	0.117136	-0.233629	0.225536	FALSE	FALSE	0.05	43.2952204956018,1.90261622177366e-06	2.1933	10	11_122643573_C_A,11_126362490_C_T,11_8233861_C_A,12_46815686_C_T,12_56471554_A_G,16_11156388_C_A,2_27508073_T_C,3_136301699_T_C,3_98698056_G_T,8_9325848_A_G	0.0133752	0.000364317	TRUE	1.42e-59	-0.0264853	0.0236101	0.294494	57.7743	57.7299	49.9216	57.7242	0.00618094	9	9	8	9	9	3.59e-09	3.66e-09	4.23e-08	3.67e-09	1	0.537247	10	-0.0314684	0.0510039	Ivw(FixedEffects)	EGFR	0.0890442	4	-0.130182	0.0765569	Ivw(FixedEffects)	EGFR_2677_1	SeqId.2677-1	SomaScan v4	EGFR:P00533:Cardiometabolic	OID20319	Cardiometabolic	Olink Explore
PIANP	Q8IYJ0	25338	CIS	Cognition_Meta	deCODE_Specific	+,NA	NA	0.538512	0.538512	deCODE	deCODE	1.22741	2012.96	fixed	0.538512	0.0149797	0.0243546	-0.0327545	0.0627138	FALSE	FALSE	0.05	0.0194000371020428,0.889225720175672	0.139284	2	12_6678456_C_T,12_6707118_G_T	0.00837031	2.17e-06	TRUE	6.97e-55	NA	NA	NA	0.0194186	0.01939	NA	0.01939	4.34e-07	1	1	NA	1	1	0.889173	0.889254	NA	0.889254	0.999474	NA	NA	NA	NA	NA	NA	NA	NA	NA	NA	NA	NA	NA	NA	NA	NA	NA	NA	NA	NA	NA	NA	NA	NA	NA	NA	NA	NA	NA	NA	NA	NA	NA	NA	NA	NA	NA	NA	NA	NA	PIANP	0.538215	2	0.014981	0.0243389	Ivw(FixedEffects)	PIANP_14114_18	SeqId.14114-18	SomaScan v4	NA	NA	NA	NA
TOR1AIP1	Q5JTV8	29456	CIS	PGC3_SCZ_NoUKB	UKBB-PPP_Specific	NA,-	NA	0.538525	0.538525	UKBB_PPP	UKBB_PPP	1.16426	2013.01	NA	NA	NA	NA	NA	NA	NA	NA	NA	NA	NA	NA	NA	NA	NA	NA	NA	NA	NA	NA	NA	NA	NA	NA	NA	NA	NA	NA	NA	NA	NA	NA	NA	NA	NA	random	0.538525	-0.0129899	0.0211202	-0.0543847	0.0284049	FALSE	FALSE	0.05	3.58725073384469,0.464736267979205	0.947002	5	1_178981557_T_C,1_179780639_G_A,1_179794476_A_G,1_180155672_C_T,1_180258694_C_T	0.0700507	2.86e-05	TRUE	0	0.00400466	0.0164164	0.823007	3.67534	3.67415	3.60386	3.67416	0.00109401	4	4	3	4	4	0.451722	0.451896	0.30754	0.451896	1	0.527622	5	-0.0133176	0.0210841	Ivw(FixedEffects)	NA	NA	NA	NA	NA	NA	NA	NA	NA	TOR1AIP1:Q5JTV8:Cardiometabolic_II	OID30195	Cardiometabolic_II	Olink Explore
PIGR	P01833	8968	TRANS	PGC3_SCZ_NoUKB	UKBB-PPP_Specific	NA,+	NA	0.29557	0.29557	UKBB_PPP	UKBB_PPP	0.749769	2013.13	NA	NA	NA	NA	NA	NA	NA	NA	NA	NA	NA	NA	NA	NA	NA	NA	NA	NA	NA	NA	NA	NA	NA	NA	NA	NA	NA	NA	NA	NA	NA	NA	NA	NA	NA	random	0.29557	0.063108	0.0603339	-0.0551442	0.18136	FALSE	FALSE	0.05	26.2465855763317,0.00596319512527869	1.54469	12	11_34482745_G_A,11_61779120_A_G,12_514259_G_A,14_103096858_G_A,15_73684930_A_G,19_1163597_A_G,19_48753131_T_C,19_5840608_C_T,3_187041559_A_G,6_45558733_A_T,7_151229168_A_G,9_133254260_G_A	0.0219406	0.000209675	TRUE	2.75e-110	0.0165344	0.0108743	0.159351	30.071	29.9146	24.4242	29.9419	0.00239982	11	11	10	11	11	0.00154444	0.00163426	0.00655066	0.0016182	1	0.0523359	12	0.0743121	0.0382981	Ivw(FixedEffects)	NA	NA	NA	NA	NA	NA	NA	NA	NA	PIGR:P01833:Neurology	OID21102	Neurology	Olink Explore
TXNL4B	Q9NX01	26041	CIS	Cognition_Meta	deCODE_Specific	+,NA	NA	0.538573	0.538573	deCODE	deCODE	1.2268	2013.19	random	0.538573	0.0239627	0.0389655	-0.0524082	0.100334	FALSE	FALSE	0.05	13.3618195556297,0.00391603665478743	2.11044	4	16_72060779_T_C,16_72071661_C_T,16_72285867_C_T,16_72939629_T_C	0.0166062	8.16e-05	TRUE	1.57e-95	-0.00754722	0.0326425	0.838653	15.485	NA	15.0819	15.4316	0.00113546	3	NA	2	3	3	0.00144574	NA	0.000530887	0.00148264	0.99999	NA	NA	NA	NA	NA	NA	NA	NA	NA	NA	NA	NA	NA	NA	NA	NA	NA	NA	NA	NA	NA	NA	NA	NA	NA	NA	NA	NA	NA	NA	NA	NA	NA	NA	NA	NA	NA	NA	NA	NA	TXNL4B	0.239191	4	0.021342	0.0181324	Ivw(FixedEffects)	TXNL4B_15316_262	SeqId.15316-262	SomaScan v4	NA	NA	NA	NA
SPARCL1	Q14515	11220	CIS	PGC3_SCZ_NoUKB	BOTH	-,-	0.678774	0.538622	0.678774	deCODE	metap	1.1638	2013.37	random	0.538622	-0.0150088	0.0244086	-0.0628489	0.0328312	FALSE	FALSE	0.05	9.68483000428498,0.207148387488009	1.17624	8	4_87389229_T_A,4_87487020_T_C,4_87551312_T_C,4_87593401_A_G,4_87775107_T_C,4_88299792_T_A,4_88359085_T_G,4_88418391_G_A	0.0547903	6.93e-05	TRUE	0	0.0410376	0.0188718	0.0726056	10.0356	10.0303	5.30694	10.0303	0.00234268	7	7	6	7	7	0.186566	0.186862	0.505091	0.186864	1	random	0.584652	-0.0199476	0.0364937	-0.091474	0.0515788	FALSE	FALSE	0.05	17.1617139742978,0.028468530560565	1.46465	9	4_86645846_G_A,4_86977376_T_C,4_87064158_C_T,4_87195646_C_T,4_87418455_C_T,4_87485348_G_A,4_87512540_T_G,4_87585669_T_C,4_87673522_C_T	0.0694862	0.000154886	TRUE	0	-0.0791296	0.0450273	0.122271	17.9543	17.9494	12.4579	17.9499	0.0213044	8	8	7	8	8	0.021572	0.0216089	0.0864703	0.0216053	1	0.39927	9	-0.0209289	0.0248288	Ivw(FixedEffects)	SPARCL1	0.444705	8	-0.0157862	0.0206552	Ivw(FixedEffects)	SPARCL1_4467_49	SeqId.4467-49	SomaScan v4	SPARCL1:Q14515:Cardiometabolic	OID20361	Cardiometabolic	Olink Explore
CA3	P07451	1374	TRANS	BIP_PGC3_noukb	BOTH	-,-	0.310263	0.295629	0.310263	UKBB_PPP	metap	0.682091	2013.53	random	0.309436	-0.061042	0.0600567	-0.178751	0.056667	FALSE	FALSE	0.05	21.7838761682387,0.0400146505014047	1.34734	13	1_234643320_G_A,1_247876149_C_T,17_22559451_T_G,17_30284996_A_G,19_12896644_C_T,2_210675783_C_A,4_102581605_T_C,6_117169501_T_C,6_135085040_T_G,8_84077517_T_G,8_84304345_C_T,8_84339006_C_T,9_132986115_C_A	0.0235755	7.31e-05	TRUE	4e-151	-0.0174239	0.0132141	0.214103	23.2602	23.1913	20.0855	23.1914	0.00804621	12	12	11	12	12	0.0255965	0.0261449	0.044182	0.0261442	1	random	0.295629	-0.0672768	0.0643272	-0.193356	0.0588023	FALSE	FALSE	0.05	21.2645537239221,0.0193225061813445	1.45824	11	1_114341396_A_G,1_234643320_G_A,1_247876149_C_T,10_6920661_G_A,15_75062280_G_A,19_12890733_A_G,2_210675783_C_A,4_102570706_A_C,6_135101158_A_T,8_86389977_A_G,9_132986603_T_C	0.0271434	7.1e-05	TRUE	4.04e-170	0.00468597	0.0166666	0.784945	22.6537	22.5938	22.4564	22.5965	0.00275534	10	10	9	10	10	0.0120997	0.0123492	0.0075397	0.0123382	1	0.111508	11	-0.0693292	0.0435636	Ivw(FixedEffects)	CA3	0.12662	13	-0.0670149	0.0438704	Ivw(FixedEffects)	CA3_3799_11	SeqId.3799-11	SomaScan v4	CA3:P07451:Cardiometabolic	OID20271	Cardiometabolic	Olink Explore
BMP7	P18075	1074	CIS	PGC3_SCZ_NoUKB	deCODE_Specific	-,NA	NA	0.538817	0.538817	deCODE	deCODE	1.16355	2014.1	fixed	0.538817	-0.0924065	0.150352	-0.38709	0.202277	FALSE	FALSE	0.05	NA	1	1	20_57260984_G_A	0.00119928	2.4e-06	TRUE	1.74e-08	NA	NA	NA	NA	NA	NA	NA	NA	NA	NA	NA	NA	NA	NA	NA	NA	NA	NA	NA	NA	NA	NA	NA	NA	NA	NA	NA	NA	NA	NA	NA	NA	NA	NA	NA	NA	NA	NA	NA	NA	NA	NA	NA	NA	NA	NA	NA	NA	NA	NA	NA	NA	NA	NA	NA	NA	NA	NA	BMP7	0.537001	1	-0.0924065	0.149682	Wald ratio	BMP7_2972_57	SeqId.2972-57	SomaScan v4	NA	NA	NA	NA
ACAT1	P24752	93	CIS	PGC3_SCZ_NoUKB	deCODE_Specific	-,NA	NA	0.538845	0.538845	deCODE	deCODE	1.16293	2014.2	fixed	0.538845	-0.0535071	0.0870656	-0.224153	0.117138	FALSE	FALSE	0.05	0.24168921265731,0.622988729682231	0.491619	2	11_108075244_G_T,11_108127399_G_A	0.00474861	3.97e-06	TRUE	3.7e-30	NA	NA	NA	0.24416	0.243642	NA	0.243641	2.51e-05	1	1	NA	1	1	0.621217	0.621588	NA	0.621589	0.995999	NA	NA	NA	NA	NA	NA	NA	NA	NA	NA	NA	NA	NA	NA	NA	NA	NA	NA	NA	NA	NA	NA	NA	NA	NA	NA	NA	NA	NA	NA	NA	NA	NA	NA	NA	NA	NA	NA	NA	NA	ACAT1	0.536522	2	-0.0537215	0.0869165	Ivw(FixedEffects)	ACAT1_19197_95	SeqId.19197-95	SomaScan v4	NA	NA	NA	NA
TRIM21	P19474	11312	CIS	Cognition_Meta	UKBB-PPP_Specific	NA,+	NA	0.538855	0.538855	UKBB_PPP	UKBB_PPP	1.2267	2014.24	NA	NA	NA	NA	NA	NA	NA	NA	NA	NA	NA	NA	NA	NA	NA	NA	NA	NA	NA	NA	NA	NA	NA	NA	NA	NA	NA	NA	NA	NA	NA	NA	NA	NA	NA	fixed	0.538855	0.0368234	0.0599198	-0.0806172	0.154264	FALSE	FALSE	0.05	NA	1	1	11_4426424_A_C	0.00141307	1.78e-06	TRUE	6.2e-10	NA	NA	NA	NA	NA	NA	NA	NA	NA	NA	NA	NA	NA	NA	NA	NA	NA	NA	0.537236	1	0.0368234	0.0596815	Wald ratio	NA	NA	NA	NA	NA	NA	NA	NA	NA	TRIM21:P19474:Inflammation	OID20533	Inflammation	Olink Explore
LHPP	Q9H008	30042	CIS	Depression_iPSYCH_2023	UKBB-PPP_Specific	NA,+	NA	0.539009	0.539009	UKBB_PPP	UKBB_PPP	1.21594	2014.81	NA	NA	NA	NA	NA	NA	NA	NA	NA	NA	NA	NA	NA	NA	NA	NA	NA	NA	NA	NA	NA	NA	NA	NA	NA	NA	NA	NA	NA	NA	NA	NA	NA	NA	NA	random	0.539009	0.00924183	0.0150442	-0.0202442	0.0387279	FALSE	FALSE	0.05	3.69703799461345,0.593804814196472	0.859888	6	10_124461819_C_A,10_124479730_A_G,10_124546953_A_G,10_124579799_C_T,10_124684552_C_T,10_124946193_C_T	0.0449024	7.47e-06	TRUE	0	0.0174857	0.015763	0.329506	3.7675	3.76676	2.53699	3.76676	0.000965302	5	5	4	5	5	0.583352	0.583462	0.638024	0.583462	1	0.539251	6	0.00922664	0.0150284	Ivw(FixedEffects)	NA	NA	NA	NA	NA	NA	NA	NA	NA	LHPP:Q9H008:Inflammation	OID20749	Inflammation	Olink Explore
MST1R	Q04912	7381	TRANS	BIP_PGC3_noukb	deCODE_Specific	+,NA	NA	0.295884	0.295884	deCODE	deCODE	0.682447	2015.27	random	0.295884	0.0547137	0.0523425	-0.0478757	0.157303	FALSE	FALSE	0.05	5.90319268455017,0.116416285263478	1.40276	4	1_195954073_A_C,1_196695521_C_T,1_196813906_A_C,1_197992799_C_T	0.0300593	3.26e-05	TRUE	2.49e-199	-0.0457147	0.0227184	0.181849	6.10764	NA	2.01936	6.09888	0.00224945	3	NA	2	3	3	0.106489	NA	0.364335	0.106897	0.999972	NA	NA	NA	NA	NA	NA	NA	NA	NA	NA	NA	NA	NA	NA	NA	NA	NA	NA	NA	NA	NA	NA	NA	NA	NA	NA	NA	NA	NA	NA	NA	NA	NA	NA	NA	NA	NA	NA	NA	NA	MST1R	0.146363	4	0.0540198	0.0371909	Ivw(FixedEffects)	MST1R_2640_3	SeqId.2640-3	SomaScan v4	NA	NA	NA	NA
C8B	P07358	1353	TRANS	Depression_iPSYCH_2023	UKBB-PPP_Specific	NA,-	NA	0.295963	0.295963	UKBB_PPP	UKBB_PPP	1.47462	2015.81	NA	NA	NA	NA	NA	NA	NA	NA	NA	NA	NA	NA	NA	NA	NA	NA	NA	NA	NA	NA	NA	NA	NA	NA	NA	NA	NA	NA	NA	NA	NA	NA	NA	NA	NA	random	0.295963	-0.0486403	0.04654	-0.139857	0.0425764	FALSE	FALSE	0.05	12.574818195366,0.00565240982823161	2.04734	4	1_196665337_T_A,19_795457_A_G,2_27508073_T_C,9_136946019_G_T	0.0242079	2.98e-05	TRUE	1.45e-161	0.0101882	0.0106631	0.440179	13.9704	NA	9.59212	13.89	0.00027107	3	NA	2	3	3	0.00294566	NA	0.00826222	0.00305871	0.999999	0.0375239	4	-0.0467613	0.0224812	Ivw(FixedEffects)	NA	NA	NA	NA	NA	NA	NA	NA	NA	C8B:P07358:Inflammation_II	OID30719	Inflammation_II	Olink Explore
SUSD1	Q6UWL2	25413	CIS	Depression_iPSYCH_2023	UKBB-PPP_Specific	NA,+	NA	0.539374	0.539374	UKBB_PPP	UKBB_PPP	1.21603	2016.18	NA	NA	NA	NA	NA	NA	NA	NA	NA	NA	NA	NA	NA	NA	NA	NA	NA	NA	NA	NA	NA	NA	NA	NA	NA	NA	NA	NA	NA	NA	NA	NA	NA	NA	NA	fixed	0.539374	0.0188937	0.0307835	-0.0414409	0.0792284	FALSE	FALSE	0.05	0.930669406496276,0.627924901509554	0.682154	3	9_112041893_G_A,9_112104051_C_T,9_112140348_G_A	0.00919419	1.96e-06	TRUE	1.71e-63	0.00426734	0.00651933	0.631028	0.951158	NA	0.5227	0.94998	2.47e-05	2	NA	1	2	2	0.621525	NA	0.469692	0.621891	0.999988	0.533479	3	0.0191293	0.0307198	Ivw(FixedEffects)	NA	NA	NA	NA	NA	NA	NA	NA	NA	SUSD1:Q6UWL2:Cardiometabolic	OID20072	Cardiometabolic	Olink Explore
UNC5C	O95185	12569	TRANS	PGC3_SCZ_NoUKB	deCODE_Specific	-,NA	NA	0.296034	0.296034	deCODE	deCODE	0.750666	2016.29	random	0.296034	-0.156054	0.149337	-0.448749	0.136642	FALSE	FALSE	0.05	10.7011120955573,0.013456896234373	1.88866	4	1_179557079_C_T,16_20356323_C_T,21_41485641_C_T,4_96421655_T_G	0.00585288	0.000108266	TRUE	3.83e-29	0.0247464	0.0540449	0.691969	12.1932	NA	11.0362	11.9595	0.00256331	3	NA	2	3	3	0.00674993	NA	0.00401339	0.0075233	0.999966	NA	NA	NA	NA	NA	NA	NA	NA	NA	NA	NA	NA	NA	NA	NA	NA	NA	NA	NA	NA	NA	NA	NA	NA	NA	NA	NA	NA	NA	NA	NA	NA	NA	NA	NA	NA	NA	NA	NA	NA	UNC5C	0.0493977	4	-0.149968	0.0763138	Ivw(FixedEffects)	UNC5C_5139_32	SeqId.5139-32	SomaScan v4	NA	NA	NA	NA
FXN	Q16595	3951	CIS	BIP_PGC3_noukb	UKBB-PPP_Specific	NA,-	NA	0.539412	0.539412	UKBB_PPP	UKBB_PPP	1.17638	2016.32	NA	NA	NA	NA	NA	NA	NA	NA	NA	NA	NA	NA	NA	NA	NA	NA	NA	NA	NA	NA	NA	NA	NA	NA	NA	NA	NA	NA	NA	NA	NA	NA	NA	NA	NA	fixed	0.539412	-0.0754209	0.122895	-0.31629	0.165449	FALSE	FALSE	0.05	NA	1	1	9_69217427_A_G	0.00297113	1.06e-06	TRUE	4.36e-21	NA	NA	NA	NA	NA	NA	NA	NA	NA	NA	NA	NA	NA	NA	NA	NA	NA	NA	0.538654	1	-0.0754209	0.122666	Wald ratio	NA	NA	NA	NA	NA	NA	NA	NA	NA	FXN:Q16595:Oncology	OID21442	Oncology	Olink Explore
WFDC5	Q8TCV5	20477	TRANS	Cognition_Meta	deCODE_Specific	+,NA	NA	0.296063	0.296063	deCODE	deCODE	0.849762	2016.49	random	0.296063	0.0298574	0.028574	-0.0261467	0.0858615	FALSE	FALSE	0.05	9.88805219032803,0.0195420992002087	1.81549	4	1_196695521_C_T,1_196813906_A_C,19_6713251_G_A,3_165761011_C_T	0.0179998	6.53e-05	TRUE	2.47e-107	-0.0106389	0.00604543	0.220507	10.2146	NA	4.00813	10.1509	0.000108585	3	NA	2	3	3	0.016827	NA	0.134786	0.0173259	1	NA	NA	NA	NA	NA	NA	NA	NA	NA	NA	NA	NA	NA	NA	NA	NA	NA	NA	NA	NA	NA	NA	NA	NA	NA	NA	NA	NA	NA	NA	NA	NA	NA	NA	NA	NA	NA	NA	NA	NA	WFDC5	0.0569355	4	0.0296316	0.0155644	Ivw(FixedEffects)	WFDC5_6969_14	SeqId.6969-14	SomaScan v4	NA	NA	NA	NA
REXO2	Q9Y3B8	17851	CIS	Depression_iPSYCH_2023	deCODE_Specific	-,NA	NA	0.539635	0.539635	deCODE	deCODE	1.21589	2017.16	fixed	0.539635	-0.0224892	0.0366652	-0.0943517	0.0493734	FALSE	FALSE	0.05	1.62303948539155,0.202668495043058	1.27399	2	11_114171201_C_T,11_114445071_A_C	0.00551587	3.03e-06	TRUE	1.78e-40	NA	NA	NA	1.67033	1.66813	NA	1.66811	0.000252646	1	1	NA	1	1	0.196214	0.19651	NA	0.196511	0.987318	NA	NA	NA	NA	NA	NA	NA	NA	NA	NA	NA	NA	NA	NA	NA	NA	NA	NA	NA	NA	NA	NA	NA	NA	NA	NA	NA	NA	NA	NA	NA	NA	NA	NA	NA	NA	NA	NA	NA	NA	REXO2	0.544547	2	-0.0221191	0.0365031	Ivw(FixedEffects)	REXO2_13590_1	SeqId.13590-1	SomaScan v4	NA	NA	NA	NA
NRSN1	Q8IZ57	17881	TRANS	Depression_iPSYCH_2023	deCODE_Specific	-,NA	NA	0.296193	0.296193	deCODE	deCODE	1.47469	2017.37	fixed	0.296193	-0.0498544	0.0477243	-0.143392	0.0436835	FALSE	FALSE	0.05	0.0117616359066137,0.913637887151494	0.108451	2	1_196695521_C_T,17_28367840_G_A	0.00358928	1.68e-06	TRUE	5.78e-27	NA	NA	NA	0.0118659	0.0117639	NA	0.0117639	2.14e-07	1	1	NA	1	1	0.913257	0.91363	NA	0.91363	0.999631	NA	NA	NA	NA	NA	NA	NA	NA	NA	NA	NA	NA	NA	NA	NA	NA	NA	NA	NA	NA	NA	NA	NA	NA	NA	NA	NA	NA	NA	NA	NA	NA	NA	NA	NA	NA	NA	NA	NA	NA	NRSN1	0.293993	2	-0.0498638	0.0475164	Ivw(FixedEffects)	NRSN1_11654_77	SeqId.11654-77	SomaScan v4	NA	NA	NA	NA
MAMDC4	Q6UXC1	24083	TRANS	Cognition_Meta	UKBB-PPP_Specific	NA,-	NA	0.296292	0.296292	UKBB_PPP	UKBB_PPP	0.850061	2018.04	NA	NA	NA	NA	NA	NA	NA	NA	NA	NA	NA	NA	NA	NA	NA	NA	NA	NA	NA	NA	NA	NA	NA	NA	NA	NA	NA	NA	NA	NA	NA	NA	NA	NA	NA	random	0.296292	-0.0202437	0.0193827	-0.0582331	0.0177458	FALSE	FALSE	0.05	10.920667552491,0.0529757990272687	1.47788	6	1_109274968_G_T,15_43735687_T_C,17_47689405_G_A,2_27508073_T_C,4_68625738_T_C,7_73601039_G_A	0.0310692	7.01e-05	TRUE	4.4e-182	0.00527531	0.00637715	0.454605	11.4557	11.4309	9.78225	11.4306	0.000286507	5	5	4	5	5	0.0430565	0.043475	0.0442599	0.0434794	1	0.123879	6	-0.0200553	0.013034	Ivw(FixedEffects)	NA	NA	NA	NA	NA	NA	NA	NA	NA	MAMDC4:Q6UXC1:Oncology_II	OID31342	Oncology_II	Olink Explore
GSS	P48637	4624	CIS	BIP_PGC3_noukb	deCODE_Specific	+,NA	NA	0.539903	0.539903	deCODE	deCODE	1.17677	2018.16	fixed	0.539903	0.0342388	0.0558581	-0.0752411	0.143719	FALSE	FALSE	0.05	0.0669890428369307,0.795772261864364	0.258822	2	20_34798627_G_A,20_35209685_A_G	0.013109	1.29e-06	TRUE	2.04e-92	NA	NA	NA	0.0672706	0.0672372	NA	0.0672372	2.05e-05	1	1	NA	1	1	0.795353	0.795403	NA	0.795403	0.996386	NA	NA	NA	NA	NA	NA	NA	NA	NA	NA	NA	NA	NA	NA	NA	NA	NA	NA	NA	NA	NA	NA	NA	NA	NA	NA	NA	NA	NA	NA	NA	NA	NA	NA	NA	NA	NA	NA	NA	NA	GSS	0.539605	2	0.0342495	0.0558345	Ivw(FixedEffects)	GSS_15526_33	SeqId.15526-33	SomaScan v4	NA	NA	NA	NA
CGB2	Q6NT52	16722	TRANS	BIP_PGC3_noukb	deCODE_Specific	-,NA	NA	0.296357	0.296357	deCODE	deCODE	0.683306	2018.49	random	0.296357	-0.084449	0.0808684	-0.242948	0.07405	FALSE	FALSE	0.05	5.30920564573254,0.257016394995808	1.15209	5	1_117603409_T_G,10_63311455_C_A,19_55059206_A_G,4_73891519_C_T,8_105569300_A_T	0.00773348	2.02e-05	TRUE	7.36e-51	-0.0805268	0.0361705	0.112381	5.51079	5.4778	0.55433	5.47705	0.0010045	4	4	3	4	4	0.238783	0.241687	0.906803	0.241754	1	NA	NA	NA	NA	NA	NA	NA	NA	NA	NA	NA	NA	NA	NA	NA	NA	NA	NA	NA	NA	NA	NA	NA	NA	NA	NA	NA	NA	NA	NA	NA	NA	NA	NA	NA	NA	NA	NA	NA	NA	CGB2	0.201979	5	-0.088522	0.0693782	Ivw(FixedEffects)	CGB2_6213_10	SeqId.6213-10	SomaScan v4	NA	NA	NA	NA
PLA2G2A	P14555	9031	TRANS	PGC3_SCZ_NoUKB	BOTH	+,+	0.38613	0.296373	0.423715	UKBB_PPP	deCODE	0.751246	2018.6	random	0.423715	0.0256847	0.0321062	-0.0372422	0.0886116	FALSE	FALSE	0.05	9.71003483490708,0.837572253886058	0.804572	16	1_17893411_A_G,1_18178702_A_G,1_18237221_C_T,1_18319737_T_C,1_18354544_C_T,1_18399060_G_A,1_18694357_A_G,1_18754355_T_C,1_18912743_T_A,1_21186176_A_G,1_21575065_G_A,1_21616643_C_T,1_21772284_A_G,1_22266892_T_C,1_22884107_C_T,1_29714109_T_C	0.0233005	7.31e-05	TRUE	5.67e-133	0.00140824	0.00608055	0.820202	10.0468	10.0384	9.99316	10.0399	0.00393861	15	15	14	15	15	0.816786	0.81732	0.762684	0.817224	1	random	0.296373	0.0670598	0.0642186	-0.0588063	0.192926	FALSE	FALSE	0.05	5.58324867028975,0.348903687831506	1.05672	6	1_65699049_C_T,12_7485173_G_A,17_68883786_C_T,19_12318968_G_A,19_12319099_T_G,19_54255803_T_C	0.0147407	4.54e-05	TRUE	2.8e-80	0.00986028	0.0139591	0.51893	5.79206	5.77352	5.14969	5.77323	0.0006792	5	5	4	5	5	0.326981	0.328884	0.27228	0.328914	1	0.249872	6	0.0694216	0.060332	Ivw(FixedEffects)	PLA2G2A	0.404316	16	0.0266145	0.0319142	Ivw(FixedEffects)	PLA2G2A_2692_74	SeqId.2692-74	SomaScan v4	PLA2G2A:P14555:Cardiometabolic	OID20274	Cardiometabolic	Olink Explore
ARHGEF5	Q12774	13209	CIS	Cognition_Meta	UKBB-PPP_Specific	NA,+	NA	0.540128	0.540128	UKBB_PPP	UKBB_PPP	1.22885	2019	NA	NA	NA	NA	NA	NA	NA	NA	NA	NA	NA	NA	NA	NA	NA	NA	NA	NA	NA	NA	NA	NA	NA	NA	NA	NA	NA	NA	NA	NA	NA	NA	NA	NA	NA	random	0.540128	0.00643813	0.0105092	-0.0141595	0.0270357	FALSE	FALSE	0.05	6.47103381800062,0.263043221431708	1.13763	6	7_143513859_G_A,7_143987865_T_C,7_144012427_T_C,7_144075572_G_A,7_144440044_C_T,7_144583027_T_C	0.0554751	3.93e-05	TRUE	0	0.000457586	0.00546808	0.937329	6.60796	6.60625	6.59642	6.60624	0.000642574	5	5	4	5	5	0.251467	0.251609	0.158816	0.251609	1	0.474931	6	0.00658852	0.00922143	Ivw(FixedEffects)	NA	NA	NA	NA	NA	NA	NA	NA	NA	ARHGEF5:Q12774:Neurology_II	OID30871	Neurology_II	Olink Explore
POLR1C	O15160	20194	TRANS	Cognition_Meta	deCODE_Specific	+,NA	NA	0.296432	0.296432	deCODE	deCODE	0.850106	2019	random	0.296432	0.0149983	0.0143646	-0.0131558	0.0431525	FALSE	FALSE	0.05	14.5728753858765,0.0418813615820236	1.44286	8	1_196203512_G_A,1_196677046_T_G,1_196813906_A_C,1_197992799_C_T,19_6713251_G_A,19_860766_G_A,2_216622986_G_A,3_165761011_C_T	0.0402738	8.17e-05	TRUE	2.73e-247	-0.0108554	0.0043223	0.0458117	14.8853	14.8635	7.2567	14.8633	0.000345363	7	7	6	7	7	0.0374978	0.0377896	0.297759	0.037792	1	NA	NA	NA	NA	NA	NA	NA	NA	NA	NA	NA	NA	NA	NA	NA	NA	NA	NA	NA	NA	NA	NA	NA	NA	NA	NA	NA	NA	NA	NA	NA	NA	NA	NA	NA	NA	NA	NA	NA	NA	POLR1C	0.133931	8	0.0148385	0.00990038	Ivw(FixedEffects)	POLR1C_12939_1	SeqId.12939-1	SomaScan v4	NA	NA	NA	NA
APOL1	O14791	618	CIS	Depression_iPSYCH_2023	BOTH	-,-	0.862391	0.540187	0.969317	deCODE	UKBB_PPP	1.2164	2019.22	random	0.540187	-0.00765926	0.0125043	-0.0321672	0.0168487	FALSE	FALSE	0.05	7.92546135286748,0.339212559955183	1.06405	8	22_35427778_G_A,22_35559321_G_A,22_35687886_G_A,22_36110577_G_A,22_36154186_T_C,22_36256885_C_T,22_36531775_G_A,22_36603449_A_G	0.0359212	1.5e-05	TRUE	8.66e-259	-0.000845811	0.00471463	0.863528	8.28346	8.28229	8.23927	8.2826	0.00193136	7	7	6	7	7	0.308263	0.308361	0.221093	0.308336	1	fixed	0.969317	-0.000703614	0.0182922	-0.0365556	0.0351484	FALSE	FALSE	0.05	NA	1	1	22_36258099_T_A	0.026399	1.41e-09	TRUE	5.37e-191	NA	NA	NA	NA	NA	NA	NA	NA	NA	NA	NA	NA	NA	NA	NA	NA	NA	NA	0.969317	1	-0.000703614	0.0182921	Wald ratio	APOL1	0.50492	8	-0.00782537	0.0117362	Ivw(FixedEffects)	APOL1_11510_31	SeqId.11510-31	SomaScan v4	APOL1:O14791:Inflammation_II	OID30708	Inflammation_II	Olink Explore
SPINT3	P49223	11248	CIS	Depression_iPSYCH_2023	BOTH	-,-	0.765844	0.540209	0.765844	deCODE	metap	1.21571	2019.3	random	0.540209	-0.00982471	0.0160404	-0.0412633	0.0216139	FALSE	FALSE	0.05	1.87807809207739,0.758170842556546	0.685215	5	20_44647728_C_T,20_45485339_G_T,20_45854401_G_A,20_45994500_G_A,20_46446532_C_T	0.0311497	3.87e-06	TRUE	1.79e-228	0.00996391	0.00961434	0.376239	1.89787	1.8975	0.823832	1.8975	0.000245514	4	4	3	4	4	0.754536	0.754604	0.843759	0.754604	1	fixed	0.739097	-0.0154239	0.0463111	-0.106192	0.0753441	FALSE	FALSE	0.05	NA	1	1	20_45519174_A_G	0.010717	1.69e-07	TRUE	6.28e-77	NA	NA	NA	NA	NA	NA	NA	NA	NA	NA	NA	NA	NA	NA	NA	NA	NA	NA	0.739059	1	-0.0154239	0.046304	Wald ratio	SPINT3	0.541977	5	-0.00977551	0.01603	Ivw(FixedEffects)	SPINT3_7926_13	SeqId.7926-13	SomaScan v4	SPINT3:P49223:Oncology_II	OID31509	Oncology_II	Olink Explore
LIN7C	Q9NUP9	17789	TRANS	Cognition_Meta	deCODE_Specific	+,NA	NA	0.296492	0.296492	deCODE	deCODE	0.849919	2019.41	random	0.296492	0.0234376	0.0224501	-0.0205638	0.0674389	FALSE	FALSE	0.05	9.92338724301858,0.0192287247600854	1.81873	4	1_196695521_C_T,1_196813906_A_C,19_6716268_G_A,3_165767231_T_C	0.0288343	6.51e-05	TRUE	1.74e-176	-0.0117084	0.00607625	0.193823	10.1222	NA	3.54358	10.0833	0.000108893	3	NA	2	3	3	0.0175553	NA	0.170028	0.017871	1	NA	NA	NA	NA	NA	NA	NA	NA	NA	NA	NA	NA	NA	NA	NA	NA	NA	NA	NA	NA	NA	NA	NA	NA	NA	NA	NA	NA	NA	NA	NA	NA	NA	NA	NA	NA	NA	NA	NA	NA	LIN7C	0.0568342	4	0.0233472	0.0122584	Ivw(FixedEffects)	LIN7C_12986_12	SeqId.12986-12	SomaScan v4	NA	NA	NA	NA
DKKL1	Q9UK85	16528	TRANS	Cognition_Meta	BOTH	+,+	0.486354	0.296599	0.602348	deCODE	UKBB_PPP	0.849868	2020.14	random	0.296599	0.0141025	0.0135114	-0.0123792	0.0405843	FALSE	FALSE	0.05	21.7851772905898,0.0260913293969208	1.40729	12	1_195954073_A_C,1_196139611_G_T,1_196203512_G_A,1_196677046_T_G,1_196813906_A_C,1_201975086_G_A,14_100710432_G_A,17_28367840_G_A,19_860766_G_A,2_216622986_G_A,3_136267245_A_G,3_165767231_T_C	0.0448924	0.000118849	TRUE	3.29e-274	-0.00434992	0.00295742	0.172085	22.6439	22.6136	18.6164	22.614	0.000373634	11	11	10	11	11	0.0198334	0.0200283	0.0454139	0.0200255	1	random	0.602348	0.0112782	0.0216462	-0.0311475	0.053704	FALSE	FALSE	0.05	24.9588156909864,0.0705547995994721	1.24897	17	16_56959249_G_A,17_68827664_G_A,17_68839677_G_A,17_68881958_C_T,17_68992965_C_T,17_69002294_G_A,17_69068658_A_C,17_69075438_G_A,17_69085137_A_G,17_69139476_G_T,17_69169370_T_C,17_69184654_A_T,18_49579658_C_T,20_45906012_G_A,9_104826853_A_T,9_104899461_A_C,9_133274295_A_T	0.0813625	0.000153594	TRUE	0	0.00312496	0.00270361	0.265823	26.9484	26.9439	24.7445	26.9447	0.00247559	16	16	15	16	16	0.0420603	0.0421105	0.0534815	0.0421019	1	0.508418	17	0.0114059	0.0172476	Ivw(FixedEffects)	DKKL1	0.141916	12	0.0139966	0.00952995	Ivw(FixedEffects)	DKKL1_16309_30	SeqId.16309-30	SomaScan v4	DKKL1:Q9UK85:Oncology	OID21313	Oncology	Olink Explore
SNU13	P55769	7819	TRANS	Depression_iPSYCH_2023	deCODE_Specific	-,NA	NA	0.296615	0.296615	deCODE	deCODE	1.47571	2020.25	fixed	0.296615	-0.05864	0.0561837	-0.168758	0.051478	FALSE	FALSE	0.05	NA	1	1	14_94382864_C_T	0.00209333	1.63e-06	TRUE	3.39e-16	NA	NA	NA	NA	NA	NA	NA	NA	NA	NA	NA	NA	NA	NA	NA	NA	NA	NA	NA	NA	NA	NA	NA	NA	NA	NA	NA	NA	NA	NA	NA	NA	NA	NA	NA	NA	NA	NA	NA	NA	NA	NA	NA	NA	NA	NA	NA	NA	NA	NA	NA	NA	NA	NA	NA	NA	NA	NA	NHP2L1	0.29304	1	-0.05864	0.0557692	Wald ratio	NHP2L1_13602_6	SeqId.13602-6	SomaScan v4	NA	NA	NA	NA
OXT	P01178	8528	CIS	Cognition_Meta	UKBB-PPP_Specific	NA,-	NA	0.540515	0.540515	UKBB_PPP	UKBB_PPP	1.22898	2020.45	NA	NA	NA	NA	NA	NA	NA	NA	NA	NA	NA	NA	NA	NA	NA	NA	NA	NA	NA	NA	NA	NA	NA	NA	NA	NA	NA	NA	NA	NA	NA	NA	NA	NA	NA	random	0.540515	-0.00563656	0.00920956	-0.023687	0.0124138	FALSE	FALSE	0.05	8.28281382516097,0.308317557053099	1.08778	8	20_2810847_G_A,20_2872457_T_G,20_3011151_C_T,20_3041494_T_G,20_3065666_T_C,20_3074003_T_C,20_3131720_C_A,20_3333859_A_G	0.0527949	5.38e-05	TRUE	0	-0.00132798	0.00425011	0.765267	9.42367	9.4214	9.27279	9.4214	0.00137725	7	7	6	7	7	0.223652	0.2238	0.158808	0.223799	1	0.465725	8	-0.00616362	0.00844965	Ivw(FixedEffects)	NA	NA	NA	NA	NA	NA	NA	NA	NA	OXT:P01178:Neurology	OID21047	Neurology	Olink Explore
LRRC74A	Q0VAA2	23346	TRANS	Cognition_Meta	deCODE_Specific	+,NA	NA	0.296661	0.296661	deCODE	deCODE	0.849688	2020.56	random	0.296661	0.0236247	0.0226373	-0.0207435	0.0679929	FALSE	FALSE	0.05	9.9082245906696,0.0193625876434256	1.81734	4	1_196695521_C_T,1_196813906_A_C,19_6713251_G_A,3_165767231_T_C	0.0282023	6.5e-05	TRUE	1.82e-172	-0.0104672	0.00620975	0.233916	10.1057	NA	4.1748	10.0661	0.000108676	3	NA	2	3	3	0.017689	NA	0.124009	0.0180123	1	NA	NA	NA	NA	NA	NA	NA	NA	NA	NA	NA	NA	NA	NA	NA	NA	NA	NA	NA	NA	NA	NA	NA	NA	NA	NA	NA	NA	NA	NA	NA	NA	NA	NA	NA	NA	NA	NA	NA	NA	LRRC74A	0.0571241	4	0.0235295	0.0123686	Ivw(FixedEffects)	LRRC74A_8389_8	SeqId.8389-8	SomaScan v4	NA	NA	NA	NA
KL	Q9UEF7	6344	CIS	Cognition_Meta	deCODE_Specific	-,NA	NA	0.540589	0.540589	deCODE	deCODE	1.2284	2020.72	random	0.540589	-0.0164341	0.0268565	-0.0690719	0.0362037	FALSE	FALSE	0.05	12.5175183395004,0.0138904980131749	1.76901	5	13_32346481_G_A,13_32955126_A_G,13_33043525_C_T,13_33181271_T_C,13_33736749_C_A	0.0155601	7.07e-05	TRUE	9.8e-91	-0.00277718	0.00701928	0.718821	13.5184	NA	12.848	13.4846	0.000368321	4	NA	3	4	4	0.00900172	NA	0.00497702	0.00913555	1	NA	NA	NA	NA	NA	NA	NA	NA	NA	NA	NA	NA	NA	NA	NA	NA	NA	NA	NA	NA	NA	NA	NA	NA	NA	NA	NA	NA	NA	NA	NA	NA	NA	NA	NA	NA	NA	NA	NA	NA	KL	0.231285	5	-0.0179441	0.0149902	Ivw(FixedEffects)	KL_15384_15	SeqId.15384-15	SomaScan v4	NA	NA	NA	NA
ITGB7	P26010	6162	TRANS	Depression_iPSYCH_2023	BOTH	-,-	0.371666	0.296724	0.40003	UKBB_PPP	deCODE	1.47518	2020.99	fixed	0.40003	-0.0502344	0.0596915	-0.167228	0.0667588	FALSE	FALSE	0.05	0.462233158186847,0.496582149000963	0.679877	2	14_24576383_A_G,9_131036211_A_G	0.00249816	1.79e-06	TRUE	4.5e-19	NA	NA	NA	0.473493	0.469355	NA	0.469337	1.68e-05	1	1	NA	1	1	0.491385	0.493284	NA	0.493292	0.996733	random	0.296724	-0.0123909	0.0118745	-0.0356646	0.0108828	FALSE	FALSE	0.05	52.790620211109,0.00865092989579444	1.30496	32	1_110787385_C_T,1_43828739_C_A,10_80484200_G_A,11_126368937_T_C,11_134398559_T_C,11_308180_A_G,12_111472415_A_G,15_43331199_T_G,15_58478324_C_T,17_3594518_C_T,17_3662034_A_G,17_3697014_T_C,17_3767861_A_G,17_7176997_C_T,17_7355162_C_T,17_81244914_C_T,19_506920_A_G,2_134326351_A_G,2_181513046_T_C,2_62332070_T_C,22_43980455_C_T,3_170006440_G_T,3_186909819_T_C,3_187023343_C_T,4_99171028_A_G,7_150813827_G_A,7_6462736_T_C,8_58480178_C_T,8_9326086_A_G,9_2196569_A_G,9_33140978_G_A,9_93092178_G_A	0.144126	9.2e-05	TRUE	0	-0.000673055	0.00238821	0.780014	59.4744	59.4501	59.3174	59.4499	0.00814816	31	31	30	31	31	0.00155583	0.00156605	0.00111282	0.00156613	1	0.144429	32	-0.0132085	0.00905003	Ivw(FixedEffects)	ITGB7	0.389756	2	-0.0509579	0.0592493	Ivw(FixedEffects)	ITGB7_11205_10	SeqId.11205-10	SomaScan v4	ITGB7:P26010:Oncology	OID21393	Oncology	Olink Explore
MAN2B2	Q9Y2E5	29623	CIS	Depression_iPSYCH_2023	BOTH	+,+	0.791419	0.540662	0.792068	deCODE	UKBB_PPP	1.216	2021	random	0.540662	0.00571774	0.00934559	-0.0125993	0.0240348	FALSE	FALSE	0.05	12.2155469285899,0.662645953181672	0.902424	16	4_5912090_C_A,4_6082266_C_T,4_6104695_A_C,4_6188249_C_T,4_6201429_A_C,4_6366276_C_T,4_6395125_T_C,4_6439723_C_T,4_6561722_T_C,4_6680020_A_G,4_6743075_G_A,4_6873486_G_A,4_7028977_G_A,4_7255433_C_T,4_7332828_G_A,4_7538551_C_A	0.0617274	2.9e-05	TRUE	0	-0.000195842	0.00427524	0.96411	12.6229	12.6216	12.6208	12.6219	0.00168289	15	15	14	15	15	0.631397	0.631503	0.556572	0.631477	1	random	0.792068	0.0049498	0.0187758	-0.0318501	0.0417497	FALSE	FALSE	0.05	10.5798817963646,0.0317142483705981	1.62634	5	4_6550232_T_C,4_6574640_C_T,4_6642664_G_A,4_6685023_G_A,4_6706960_G_A	0.0461187	1.63e-05	TRUE	0	0.0139595	0.0103567	0.270445	10.7892	NA	6.7198	10.7885	0.00087921	4	NA	3	4	4	0.0290377	NA	0.0813857	0.0290463	1	0.649819	5	0.00523263	0.0115253	Ivw(FixedEffects)	MAN2B2	0.534517	16	0.00579451	0.00932905	Ivw(FixedEffects)	MAN2B2_9251_28	SeqId.9251-28	SomaScan v4	MAN2B2:Q9Y2E5:Cardiometabolic_II	OID30306	Cardiometabolic_II	Olink Explore
OMG	P23515	8135	CIS	Depression_iPSYCH_2023	BOTH	-,-	0.783486	0.540692	0.783486	deCODE	metap	1.21534	2021.11	fixed	0.540692	-0.0410896	0.0671655	-0.172731	0.0905523	FALSE	FALSE	0.05	NA	1	1	17_31084555_T_C	0.00330029	8.98e-07	TRUE	1.74e-24	NA	NA	NA	NA	NA	NA	NA	NA	NA	NA	NA	NA	NA	NA	NA	NA	NA	NA	fixed	0.774942	-0.0159927	0.0559348	-0.125623	0.0936374	FALSE	FALSE	0.05	NA	1	1	17_31134507_G_A	0.00420104	1.24e-07	TRUE	8.56e-31	NA	NA	NA	NA	NA	NA	NA	NA	NA	NA	NA	NA	NA	NA	NA	NA	NA	NA	0.774878	1	-0.0159927	0.0559186	Wald ratio	OMG	0.540042	1	-0.0410896	0.0670578	Wald ratio	OMG_16908_5	SeqId.16908-5	SomaScan v4	OMG:P23515:Oncology	OID21352	Oncology	Olink Explore
AP2B1	P63010	563	TRANS	Cognition_Meta	UKBB-PPP_Specific	NA,-	NA	0.296822	0.296822	UKBB_PPP	UKBB_PPP	0.849791	2021.65	NA	NA	NA	NA	NA	NA	NA	NA	NA	NA	NA	NA	NA	NA	NA	NA	NA	NA	NA	NA	NA	NA	NA	NA	NA	NA	NA	NA	NA	NA	NA	NA	NA	NA	NA	fixed	0.296822	-0.0307775	0.0295009	-0.0885981	0.0270432	FALSE	FALSE	0.05	2.72050731615514,0.256595681130675	1.1663	3	1_247876149_C_T,3_56815721_T_C,7_106733200_C_T	0.00574845	1.84e-05	TRUE	8.7e-34	0.00844287	0.00838411	0.497777	2.81384	2.79766	1.3971	2.79742	2.69e-05	2	2	1	2	2	0.244896	0.246886	0.237211	0.246916	0.999987	0.295884	3	-0.0305261	0.0292032	Ivw(FixedEffects)	NA	NA	NA	NA	NA	NA	NA	NA	NA	AP2B1:P63010:Neurology_II	OID30949	Neurology_II	Olink Explore
CCN4	O95388	12769	TRANS	Cognition_Meta	BOTH	+,+	0.494509	0.296834	0.617946	UKBB_PPP	deCODE	0.849469	2021.74	random	0.617946	0.0290939	0.0583321	-0.0852349	0.143423	FALSE	FALSE	0.05	18.7790185184667,0.000868526302936277	2.16674	5	1_156489048_C_T,10_63288546_C_A,10_79139212_G_T,11_32890191_C_T,15_90035310_G_A	0.00601912	0.000182563	TRUE	9.03e-29	0.0117442	0.0139604	0.461972	33.6473	32.779	27.2248	32.6226	0.000360779	4	4	3	4	4	8.8e-07	1.33e-06	5.28e-06	1.43e-06	1	random	0.296834	0.0222289	0.0213074	-0.0195329	0.0639907	FALSE	FALSE	0.05	76.9928391386339,6.04606535162082e-07	1.72083	27	1_156481081_T_C,10_102583047_G_A,10_63292782_C_T,11_126374057_G_A,11_32894459_G_A,12_123278838_A_G,12_53430359_A_G,12_6173263_A_G,15_101454729_G_A,16_81837364_C_T,17_7166093_G_A,18_44500755_T_C,19_32404725_A_C,19_55027612_T_C,2_224015781_T_C,20_19285307_A_G,3_18209017_C_A,3_56815721_T_C,4_105142830_C_T,4_120787287_T_G,5_132341354_G_T,5_88884379_T_C,5_89454773_C_T,7_101856650_G_A,7_106733272_C_T,8_105578477_C_A,9_132989126_C_T	0.0436883	0.000482955	TRUE	8.49e-231	0.00532023	0.00387995	0.182493	95.0797	94.6654	88.4291	94.6996	0.00214447	26	26	25	26	26	8.33e-10	9.74e-10	5.15e-09	9.61e-10	1	0.0124653	27	0.0300581	0.0120296	Ivw(FixedEffects)	WISP1	0.0193683	5	0.0598358	0.0255887	Ivw(FixedEffects)	WISP1_13692_154	SeqId.13692-154	SomaScan v4	CCN4:O95388:Oncology	OID21444	Oncology	Olink Explore
HBZ	P02008	4835	CIS	PGC3_SCZ_NoUKB	BOTH	+,+	0.830083	0.5409	0.881836	deCODE	UKBB_PPP	1.1667	2021.88	random	0.5409	0.010285	0.0168206	-0.0226828	0.0432528	FALSE	FALSE	0.05	8.84273705631818,0.451915915526938	0.991225	10	16_1039961_G_T,16_1079501_C_T,16_110670_T_C,16_146470_A_G,16_222350_G_A,16_285373_C_T,16_452022_G_A,16_58409_C_T,16_737267_G_A,16_759582_T_G	0.0769759	7.15e-05	TRUE	0	-0.00852591	0.0198124	0.678313	9.35714	9.35648	9.14544	9.35656	0.0133989	9	9	8	9	9	0.404982	0.405039	0.330176	0.405033	1	random	0.881836	0.00242064	0.016285	-0.0294974	0.0343387	FALSE	FALSE	0.05	5.54449831170689,0.476094878804924	0.961292	7	16_143225_G_A,16_198006_C_T,16_238541_C_T,16_369154_G_A,16_58910_G_A,16_603516_T_C,16_87662_C_T	0.0962197	4.93e-05	TRUE	0	0.0173794	0.0228124	0.480527	5.60412	5.6041	5.02126	5.6041	0.00889901	6	6	5	6	6	0.468962	0.468965	0.413291	0.468965	1	0.87794	7	0.00249972	0.0162762	Ivw(FixedEffects)	HBZ	0.544486	10	0.0101851	0.0168059	Ivw(FixedEffects)	HBZ_6919_3	SeqId.6919-3	SomaScan v4	HBZ:P02008:Cardiometabolic_II	OID30307	Cardiometabolic_II	Olink Explore
SPOCK1	Q08629	11251	CIS	BIP_PGC3_noukb	UKBB-PPP_Specific	NA,-	NA	0.540938	0.540938	UKBB_PPP	UKBB_PPP	1.17834	2022.03	NA	NA	NA	NA	NA	NA	NA	NA	NA	NA	NA	NA	NA	NA	NA	NA	NA	NA	NA	NA	NA	NA	NA	NA	NA	NA	NA	NA	NA	NA	NA	NA	NA	NA	NA	fixed	0.540938	-0.0373438	0.0610797	-0.157058	0.0823702	FALSE	FALSE	0.05	4.31101120281121,0.115844604608622	1.46816	3	5_137370019_G_A,5_137476597_G_A,5_137559375_A_G	0.0129829	1.45e-05	TRUE	3.09e-83	-0.0208537	0.0713516	0.818979	4.71461	4.7103	4.34358	4.71026	0.00161553	2	2	1	2	2	0.094675	0.0948793	0.0371487	0.0948813	0.999193	0.500556	3	-0.0409514	0.0607934	Ivw(FixedEffects)	NA	NA	NA	NA	NA	NA	NA	NA	NA	SPOCK1:Q08629:Neurology	OID20924	Neurology	Olink Explore
ALPG	P10696	441	CIS	BIP_PGC3_noukb	deCODE_Specific	-,NA	NA	0.541081	0.541081	deCODE	deCODE	1.17796	2022.56	fixed	0.541081	-0.118788	0.194359	-0.499725	0.262149	FALSE	FALSE	0.05	NA	1	1	2_232386656_C_T	0.00117849	1.07e-06	TRUE	2.37e-09	NA	NA	NA	NA	NA	NA	NA	NA	NA	NA	NA	NA	NA	NA	NA	NA	NA	NA	NA	NA	NA	NA	NA	NA	NA	NA	NA	NA	NA	NA	NA	NA	NA	NA	NA	NA	NA	NA	NA	NA	NA	NA	NA	NA	NA	NA	NA	NA	NA	NA	NA	NA	NA	NA	NA	NA	NA	NA	ALPPL2	0.539259	1	-0.118788	0.193487	Wald ratio	ALPPL2_6706_18	SeqId.6706-18	SomaScan v4	NA	NA	NA	NA
NPNT	Q6UXI9	27405	CIS	BIP_PGC3_noukb	deCODE_Specific	-,NA	NA	0.541137	0.541137	deCODE	deCODE	1.1774	2022.77	fixed	0.541137	-0.0376644	0.0616344	-0.158466	0.0831368	FALSE	FALSE	0.05	NA	1	1	4_105897896_G_A	0.01272	1.06e-06	TRUE	5.44e-90	NA	NA	NA	NA	NA	NA	NA	NA	NA	NA	NA	NA	NA	NA	NA	NA	NA	NA	NA	NA	NA	NA	NA	NA	NA	NA	NA	NA	NA	NA	NA	NA	NA	NA	NA	NA	NA	NA	NA	NA	NA	NA	NA	NA	NA	NA	NA	NA	NA	NA	NA	NA	NA	NA	NA	NA	NA	NA	NPNT	0.54097	1	-0.0376644	0.061609	Wald ratio	NPNT_6342_10	SeqId.6342-10	SomaScan v4	NA	NA	NA	NA
LBP	P18428	6517	CIS	Cognition_Meta	BOTH	-,-	0.70117	0.541168	0.70117	deCODE	metap	1.22897	2022.88	random	0.541168	-0.00422345	0.00691181	-0.0177703	0.00932345	FALSE	FALSE	0.05	11.7731229202516,0.624517063769338	0.917026	15	20_37356454_A_G,20_37357019_G_A,20_37453323_G_A,20_37690971_C_A,20_37973859_C_T,20_38038155_G_A,20_38038379_G_T,20_38082388_T_C,20_38156725_G_A,20_38195957_G_T,20_38291483_G_A,20_38372261_C_A,20_38534679_G_A,20_38594739_A_G,20_39287135_A_G	0.0762695	0.000416199	TRUE	0	0.000994515	0.00416009	0.814786	11.9962	11.9949	11.939	11.995	0.0427708	14	14	13	14	14	0.606611	0.606709	0.532651	0.606702	1	random	0.618703	-0.00365459	0.00734311	-0.0180468	0.0107376	FALSE	FALSE	0.05	12.2161167003795,0.270853015058554	1.10527	11	20_38291483_G_A,20_38316576_G_A,20_38331164_A_G,20_38347624_A_C,20_38354354_G_A,20_38384518_T_C,20_38387831_T_C,20_38405430_C_T,20_38504818_T_C,20_38640460_G_A,20_39211296_T_A	0.0942339	7.61e-05	TRUE	0	0.00218527	0.00559286	0.705088	13.9547	13.9539	13.722	13.954	0.00254567	10	10	9	10	10	0.175066	0.175105	0.132564	0.175101	1	0.625651	11	-0.00323605	0.00663319	Ivw(FixedEffects)	LBP	0.540784	15	-0.00422059	0.00690058	Ivw(FixedEffects)	LBP_3074_6	SeqId.3074-6	SomaScan v4	LBP:P18428:Cardiometabolic	OID20355	Cardiometabolic	Olink Explore
DCK	P27707	2704	TRANS	PGC3_SCZ_NoUKB	deCODE_Specific	+,NA	NA	0.297008	0.297008	deCODE	deCODE	0.752576	2022.92	fixed	0.297008	0.0653455	0.0626592	-0.0574644	0.188155	FALSE	FALSE	0.05	8.49949489537702,0.0142678368291883	2.06149	3	1_196677131_A_G,3_165760452_G_T,3_56815721_T_C	0.00809759	6.7e-05	TRUE	2.53e-44	-0.0333027	0.0239048	0.396344	9.9851	NA	3.39533	9.95264	0.000641383	2	NA	1	2	2	0.00678835	NA	0.0653812	0.00689941	0.999679	NA	NA	NA	NA	NA	NA	NA	NA	NA	NA	NA	NA	NA	NA	NA	NA	NA	NA	NA	NA	NA	NA	NA	NA	NA	NA	NA	NA	NA	NA	NA	NA	NA	NA	NA	NA	NA	NA	NA	NA	DCK	0.372101	3	0.0549055	0.0615156	Ivw(FixedEffects)	DCK_9836_20	SeqId.9836-20	SomaScan v4	NA	NA	NA	NA
SMAP1	Q8IYB5	19651	CIS	BIP_PGC3_noukb	deCODE_Specific	-,NA	NA	0.541183	0.541183	deCODE	deCODE	1.17681	2022.94	random	0.541183	-0.0191637	0.0313632	-0.0806344	0.042307	FALSE	FALSE	0.05	3.11734985569595,0.538382820458447	0.882801	5	6_70116436_C_T,6_70124672_C_T,6_70327149_G_A,6_70618140_G_A,6_71221481_C_T	0.0315663	1.49e-05	TRUE	9.16e-214	0.0655277	0.0484698	0.269291	3.15866	NA	1.33095	3.15788	0.00223041	4	NA	3	4	4	0.531634	NA	0.721798	0.531761	0.999999	NA	NA	NA	NA	NA	NA	NA	NA	NA	NA	NA	NA	NA	NA	NA	NA	NA	NA	NA	NA	NA	NA	NA	NA	NA	NA	NA	NA	NA	NA	NA	NA	NA	NA	NA	NA	NA	NA	NA	NA	SMAP1	0.545067	5	-0.0189566	0.0313245	Ivw(FixedEffects)	SMAP1_11649_3	SeqId.11649-3	SomaScan v4	NA	NA	NA	NA
TPI1	P60174	12009	TRANS	Depression_iPSYCH_2023	deCODE_Specific	+,NA	NA	0.297034	0.297034	deCODE	deCODE	1.47563	2023.1	fixed	0.297034	0.0995506	0.0954632	-0.0875539	0.286655	FALSE	FALSE	0.05	NA	1	1	8_105580311_T_C	0.000864248	1.69e-06	TRUE	2.58e-07	NA	NA	NA	NA	NA	NA	NA	NA	NA	NA	NA	NA	NA	NA	NA	NA	NA	NA	NA	NA	NA	NA	NA	NA	NA	NA	NA	NA	NA	NA	NA	NA	NA	NA	NA	NA	NA	NA	NA	NA	NA	NA	NA	NA	NA	NA	NA	NA	NA	NA	NA	NA	NA	NA	NA	NA	NA	NA	TPI1	0.288293	1	0.0995506	0.09375	Wald ratio	TPI1_4309_59	SeqId.4309-59	SomaScan v4	NA	NA	NA	NA
RAB21	Q9UL25	18263	CIS	Depression_iPSYCH_2023	deCODE_Specific	-,NA	NA	0.541245	0.541245	deCODE	deCODE	1.21585	2023.17	fixed	0.541245	-0.0318845	0.0521899	-0.134175	0.0704058	FALSE	FALSE	0.05	NA	1	1	12_71785666_C_T	0.00303883	5.64e-07	TRUE	1.98e-23	NA	NA	NA	NA	NA	NA	NA	NA	NA	NA	NA	NA	NA	NA	NA	NA	NA	NA	NA	NA	NA	NA	NA	NA	NA	NA	NA	NA	NA	NA	NA	NA	NA	NA	NA	NA	NA	NA	NA	NA	NA	NA	NA	NA	NA	NA	NA	NA	NA	NA	NA	NA	NA	NA	NA	NA	NA	NA	RAB21	0.540542	1	-0.0318845	0.0520993	Wald ratio	RAB21_17514_48	SeqId.17514-48	SomaScan v4	NA	NA	NA	NA
LCN10	Q6JVE6	20892	TRANS	Cognition_Meta	deCODE_Specific	+,NA	NA	0.297078	0.297078	deCODE	deCODE	0.849809	2023.4	random	0.297078	0.0142639	0.0136795	-0.0125474	0.0410752	FALSE	FALSE	0.05	22.5938442918201,0.0123492288851148	1.50312	11	1_196203512_G_A,1_196560700_C_T,1_196677046_T_G,1_196813906_A_C,1_197992799_C_T,1_201975086_G_A,1_65604919_G_A,19_6713251_G_A,19_860766_G_A,2_216622986_G_A,3_165761011_C_T	0.0443589	0.00012693	TRUE	6.1e-268	-0.00461645	0.00378735	0.253861	24.0905	24.0573	20.6771	24.0574	0.000491438	10	10	9	10	10	0.00736373	0.0074498	0.0141641	0.00744953	1	NA	NA	NA	NA	NA	NA	NA	NA	NA	NA	NA	NA	NA	NA	NA	NA	NA	NA	NA	NA	NA	NA	NA	NA	NA	NA	NA	NA	NA	NA	NA	NA	NA	NA	NA	NA	NA	NA	NA	NA	LCN10	0.111871	11	0.0143695	0.00903832	Ivw(FixedEffects)	LCN10_13007_66	SeqId.13007-66	SomaScan v4	NA	NA	NA	NA
CEP112	Q8N8E3	28514	CIS	BIP_PGC3_noukb	UKBB-PPP_Specific	NA,-	NA	0.541368	0.541368	UKBB_PPP	UKBB_PPP	1.17653	2023.63	NA	NA	NA	NA	NA	NA	NA	NA	NA	NA	NA	NA	NA	NA	NA	NA	NA	NA	NA	NA	NA	NA	NA	NA	NA	NA	NA	NA	NA	NA	NA	NA	NA	NA	NA	fixed	0.541368	-0.0248499	0.0406878	-0.104596	0.0548967	FALSE	FALSE	0.05	0.0122773956043272,0.911772241443257	0.110803	2	17_65938082_A_C,17_66137575_C_A	0.0264042	1.08e-06	TRUE	3.93e-170	NA	NA	NA	0.0122776	0.0122729	NA	0.0122729	1.2e-06	1	1	NA	1	1	0.911771	0.911788	NA	0.911788	0.999126	0.541273	2	-0.0248502	0.0406788	Ivw(FixedEffects)	NA	NA	NA	NA	NA	NA	NA	NA	NA	CEP112:Q8N8E3:Cardiometabolic_II	OID30115	Cardiometabolic_II	Olink Explore
ACRV1	P26436	127	CIS	BIP_PGC3_noukb	UKBB-PPP_Specific	NA,-	NA	0.541374	0.541374	UKBB_PPP	UKBB_PPP	1.17586	2023.65	NA	NA	NA	NA	NA	NA	NA	NA	NA	NA	NA	NA	NA	NA	NA	NA	NA	NA	NA	NA	NA	NA	NA	NA	NA	NA	NA	NA	NA	NA	NA	NA	NA	NA	NA	fixed	0.541374	-0.112568	0.184314	-0.473817	0.248682	FALSE	FALSE	0.05	NA	1	1	11_125831449_C_T	0.00331698	1.07e-06	TRUE	8.02e-23	NA	NA	NA	NA	NA	NA	NA	NA	NA	NA	NA	NA	NA	NA	NA	NA	NA	NA	0.540684	1	-0.112568	0.184	Wald ratio	NA	NA	NA	NA	NA	NA	NA	NA	NA	ACRV1:P26436:Inflammation_II	OID30513	Inflammation_II	Olink Explore
YWHAB	P31946	12849	TRANS	Cognition_Meta	deCODE_Specific	-,NA	NA	0.297118	0.297118	deCODE	deCODE	0.849567	2023.67	fixed	0.297118	-0.0509349	0.0488522	-0.146683	0.0448135	FALSE	FALSE	0.05	0.455523246065858,0.499723656073997	0.674925	2	20_45891103_G_A,3_56815721_T_C	0.00199266	7.58e-06	TRUE	3.74e-13	NA	NA	NA	0.462345	0.455443	NA	0.455424	1.16e-05	1	1	NA	1	1	0.49653	0.499761	NA	0.49977	0.997287	NA	NA	NA	NA	NA	NA	NA	NA	NA	NA	NA	NA	NA	NA	NA	NA	NA	NA	NA	NA	NA	NA	NA	NA	NA	NA	NA	NA	NA	NA	NA	NA	NA	NA	NA	NA	NA	NA	NA	NA	YWHAB	0.285057	2	-0.0515638	0.0482342	Ivw(FixedEffects)	YWHAB_14156_33	SeqId.14156-33	SomaScan v4	NA	NA	NA	NA
STARD5	Q9NSY2	18065	CIS	BIP_PGC3_noukb	deCODE_Specific	+,NA	NA	0.541388	0.541388	deCODE	deCODE	1.17521	2023.71	fixed	0.541388	0.0186485	0.0305356	-0.0412001	0.0784972	FALSE	FALSE	0.05	1.97217939362451,0.373032513039162	0.99302	3	15_80427813_G_A,15_81274272_A_T,15_81324218_C_T	0.0294229	6.69e-06	TRUE	1.45e-205	0.00330594	0.0136686	0.848926	1.97813	NA	1.86881	1.97753	0.000337351	2	NA	1	2	2	0.371925	NA	0.171612	0.372037	0.999831	NA	NA	NA	NA	NA	NA	NA	NA	NA	NA	NA	NA	NA	NA	NA	NA	NA	NA	NA	NA	NA	NA	NA	NA	NA	NA	NA	NA	NA	NA	NA	NA	NA	NA	NA	NA	NA	NA	NA	NA	STARD5	0.539459	3	0.0187239	0.0305132	Ivw(FixedEffects)	STARD5_17383_4	SeqId.17383-4	SomaScan v4	NA	NA	NA	NA
PKN3	Q6P5Z2	17999	CIS	Cognition_Meta	UKBB-PPP_Specific	NA,+	NA	0.54139	0.54139	UKBB_PPP	UKBB_PPP	1.22873	2023.71	NA	NA	NA	NA	NA	NA	NA	NA	NA	NA	NA	NA	NA	NA	NA	NA	NA	NA	NA	NA	NA	NA	NA	NA	NA	NA	NA	NA	NA	NA	NA	NA	NA	NA	NA	fixed	0.54139	0.0126859	0.0207723	-0.0280271	0.053399	FALSE	FALSE	0.05	NA	1	1	9_128706461_G_A	0.0118636	1.84e-06	TRUE	1.38e-74	NA	NA	NA	NA	NA	NA	NA	NA	NA	NA	NA	NA	NA	NA	NA	NA	NA	NA	0.5412	1	0.0126859	0.0207626	Wald ratio	NA	NA	NA	NA	NA	NA	NA	NA	NA	PKN3:Q6P5Z2:Oncology_II	OID31311	Oncology_II	Olink Explore
KLK1	P06870	6357	CIS	BIP_PGC3_noukb	UKBB-PPP_Specific	NA,-	NA	0.541453	0.541453	UKBB_PPP	UKBB_PPP	1.17467	2023.95	NA	NA	NA	NA	NA	NA	NA	NA	NA	NA	NA	NA	NA	NA	NA	NA	NA	NA	NA	NA	NA	NA	NA	NA	NA	NA	NA	NA	NA	NA	NA	NA	NA	NA	NA	fixed	0.541453	-0.024346	0.0398711	-0.102492	0.0538	FALSE	FALSE	0.05	2.37877555891471,0.304407571598906	1.09059	3	19_50777263_A_T,19_50777499_G_A,19_50866610_G_T	0.0379824	1.2e-05	TRUE	4.28e-246	0.00601248	0.0287389	0.868706	2.4101	NA	2.30903	2.40958	0.00312283	2	NA	1	2	2	0.299678	NA	0.128624	0.299756	0.99844	0.544514	3	-0.0241404	0.0398355	Ivw(FixedEffects)	NA	NA	NA	NA	NA	NA	NA	NA	NA	KLK1:P06870:Oncology	OID21499	Oncology	Olink Explore
CASP4	P49662	1505	TRANS	Depression_iPSYCH_2023	UKBB-PPP_Specific	NA,+	NA	0.297167	0.297167	UKBB_PPP	UKBB_PPP	1.47522	2024.01	NA	NA	NA	NA	NA	NA	NA	NA	NA	NA	NA	NA	NA	NA	NA	NA	NA	NA	NA	NA	NA	NA	NA	NA	NA	NA	NA	NA	NA	NA	NA	NA	NA	NA	NA	fixed	0.297167	0.0868733	0.0833295	-0.0764495	0.250196	FALSE	FALSE	0.05	NA	1	1	14_106374517_C_T	0.00678098	2.63e-06	TRUE	7.37e-46	NA	NA	NA	NA	NA	NA	NA	NA	NA	NA	NA	NA	NA	NA	NA	NA	NA	NA	0.296007	1	0.0868733	0.0831296	Wald ratio	NA	NA	NA	NA	NA	NA	NA	NA	NA	CASP4:P49662:Oncology_II	OID31276	Oncology_II	Olink Explore
FCRL6	Q6DN72	31910	CIS	Cognition_Meta	BOTH	+,+	0.831985	0.541571	0.885506	UKBB_PPP	deCODE	1.22839	2024.39	fixed	0.885506	0.00365749	0.0254005	-0.0461265	0.0534415	FALSE	FALSE	0.05	NA	1	1	1_159814043_T_C	0.00592836	9.81e-08	TRUE	9.12e-41	NA	NA	NA	NA	NA	NA	NA	NA	NA	NA	NA	NA	NA	NA	NA	NA	NA	NA	random	0.541571	0.00445499	0.00729801	-0.00984885	0.0187588	FALSE	FALSE	0.05	21.425137336967,0.123787079812525	1.19513	16	1_159286114_C_T,1_159764568_C_T,1_159789808_C_A,1_159792696_G_T,1_159801679_C_A,1_159810401_A_G,1_159817633_G_A,1_159821639_G_A,1_159824526_T_C,1_159824761_A_G,1_159825394_C_T,1_159829549_A_T,1_159846405_C_A,1_159846860_G_T,1_159880422_T_C,1_159999562_T_A	0.112228	0.000147473	TRUE	0	0.0046834	0.00574672	0.428737	23.2915	23.2886	22.2366	23.2887	0.00781316	15	15	14	15	15	0.0781441	0.0782016	0.0738825	0.0781999	1	0.425816	16	0.00485265	0.00609344	Ivw(FixedEffects)	FCRL6	0.8855	1	0.00365749	0.0253992	Wald ratio	FCRL6_6617_12	SeqId.6617-12	SomaScan v4	FCRL6:Q6DN72:Inflammation	OID20529	Inflammation	Olink Explore
POFUT1	Q9H488	14988	TRANS	Cognition_Meta	deCODE_Specific	+,NA	NA	0.29725	0.29725	deCODE	deCODE	0.849588	2024.57	random	0.29725	0.0113104	0.0108509	-0.00995696	0.0325778	FALSE	FALSE	0.05	34.6031327917549,0.120501639393835	1.15364	27	2_54964946_A_G,20_19796951_C_T,20_21714709_C_T,20_22459389_C_T,20_22740864_C_T,20_22931231_A_G,20_23751884_T_C,20_24076494_C_T,20_24128282_T_G,20_24395492_C_T,20_25187558_C_T,20_30316148_G_A,20_33740124_A_G,20_35220450_C_T,20_35299346_G_A,20_35513485_C_T,20_37307590_C_A,20_37519973_C_T,20_40607515_G_A,20_42676965_C_T,20_42935348_T_C,20_43132443_G_A,20_43399234_A_T,20_43685867_G_A,3_12761663_T_C,7_134301144_A_G,8_9321788_G_T	0.0439726	0.000218098	TRUE	3.07e-254	-0.00532066	0.00231565	0.0302243	39.1493	39.1205	32.3234	39.1233	0.00571808	26	26	25	26	26	0.0471765	0.0474779	0.148866	0.0474478	1	NA	NA	NA	NA	NA	NA	NA	NA	NA	NA	NA	NA	NA	NA	NA	NA	NA	NA	NA	NA	NA	NA	NA	NA	NA	NA	NA	NA	NA	NA	NA	NA	NA	NA	NA	NA	NA	NA	NA	NA	POFUT1	0.296022	27	0.00970181	0.00928402	Ivw(FixedEffects)	POFUT1_5634_39	SeqId.5634-39	SomaScan v4	NA	NA	NA	NA
FEV	Q99581	18562	TRANS	Depression_iPSYCH_2023	deCODE_Specific	+,NA	NA	0.297261	0.297261	deCODE	deCODE	1.47461	2024.64	fixed	0.297261	0.0591369	0.0567356	-0.0520628	0.170337	FALSE	FALSE	0.05	3.41063556602262,0.0647774929632897	1.84679	2	11_198986_T_C,3_56815721_T_C	0.00278062	7.07e-06	TRUE	4.11e-20	NA	NA	NA	3.5339	3.48982	NA	3.4881	6.84e-05	1	1	NA	1	1	0.0601263	0.0617472	NA	0.0618115	0.993402	NA	NA	NA	NA	NA	NA	NA	NA	NA	NA	NA	NA	NA	NA	NA	NA	NA	NA	NA	NA	NA	NA	NA	NA	NA	NA	NA	NA	NA	NA	NA	NA	NA	NA	NA	NA	NA	NA	NA	NA	FEV	0.271396	2	0.0609788	0.0554426	Ivw(FixedEffects)	FEV_12740_55	SeqId.12740-55	SomaScan v4	NA	NA	NA	NA
TP53INP1	Q96A56	18022	TRANS	BIP_PGC3_noukb	UKBB-PPP_Specific	NA,-	NA	0.297327	0.297327	UKBB_PPP	UKBB_PPP	0.685311	2025.09	NA	NA	NA	NA	NA	NA	NA	NA	NA	NA	NA	NA	NA	NA	NA	NA	NA	NA	NA	NA	NA	NA	NA	NA	NA	NA	NA	NA	NA	NA	NA	NA	NA	NA	NA	fixed	0.297327	-0.104201	0.099983	-0.300164	0.0917625	FALSE	FALSE	0.05	NA	1	1	15_89801121_T_C	0.00478915	3.13e-06	TRUE	8.03e-32	NA	NA	NA	NA	NA	NA	NA	NA	NA	NA	NA	NA	NA	NA	NA	NA	NA	NA	0.295667	1	-0.104201	0.0996401	Wald ratio	NA	NA	NA	NA	NA	NA	NA	NA	NA	TP53INP1:Q96A56:Cardiometabolic	OID20120	Cardiometabolic	Olink Explore
CD79A	P11912	1698	TRANS	Cognition_Meta	deCODE_Specific	+,NA	NA	0.297365	0.297365	deCODE	deCODE	0.849561	2025.35	random	0.297365	0.0383076	0.03676	-0.0337407	0.110356	FALSE	FALSE	0.05	7.15291571956419,0.0671802863827612	1.54412	4	10_7727843_A_C,11_8232899_G_A,14_100710432_G_A,7_95306923_A_C	0.00743344	5.21e-05	TRUE	5.14e-43	0.00153265	0.0105541	0.897853	7.42747	NA	7.34997	7.34601	0.000266252	3	NA	2	3	3	0.0594517	NA	0.0253498	0.0616499	0.999999	NA	NA	NA	NA	NA	NA	NA	NA	NA	NA	NA	NA	NA	NA	NA	NA	NA	NA	NA	NA	NA	NA	NA	NA	NA	NA	NA	NA	NA	NA	NA	NA	NA	NA	NA	NA	NA	NA	NA	NA	CD79A	0.083211	4	0.040372	0.0233048	Ivw(FixedEffects)	CD79A_7796_10	SeqId.7796-10	SomaScan v4	NA	NA	NA	NA
BLVRB	P30043	1063	TRANS	Depression_iPSYCH_2023	BOTH	+,+	0.454705	0.297405	0.540729	deCODE	UKBB_PPP	1.47425	2025.62	fixed	0.297405	0.0392476	0.0376651	-0.0345746	0.11307	FALSE	FALSE	0.05	0.351879309867138,0.838668591321944	0.419452	3	1_247874908_G_A,19_45209858_A_C,6_135105435_A_G	0.0039531	2.2e-06	TRUE	2.15e-29	-0.00370323	0.00620367	0.657392	0.358219	0.354807	0.00187897	0.354809	1.5e-05	2	2	1	2	2	0.836014	0.837442	0.965425	0.837441	0.999993	fixed	0.540729	0.0299295	0.0489275	-0.0659667	0.125826	FALSE	FALSE	0.05	0.0581636717121934,0.809422232003901	0.241171	2	1_247876149_C_T,6_135101158_A_T	0.0039854	6.2e-07	TRUE	5.03e-29	NA	NA	NA	0.058462	0.0583003	NA	0.0583002	1.16e-06	1	1	NA	1	1	0.808944	0.809203	NA	0.809203	0.999139	0.539687	2	0.0299587	0.0488495	Ivw(FixedEffects)	BLVRB	0.289461	3	0.0395884	0.037372	Ivw(FixedEffects)	BLVRB_17148_7	SeqId.17148-7	SomaScan v4	BLVRB:P30043:Neurology	OID21141	Neurology	Olink Explore
TCN2	P20062	11653	CIS	Cognition_Meta	BOTH	+,+	0.765815	0.541982	0.765815	deCODE	metap	1.22858	2025.93	random	0.541982	0.00427036	0.00700267	-0.00945462	0.0179953	FALSE	FALSE	0.05	18.6049659570786,0.135870225261378	1.19631	14	22_29779662_T_C,22_29902859_C_T,22_29910076_A_G,22_30153902_A_G,22_30446652_G_A,22_30500798_T_C,22_30564426_G_A,22_30655225_A_G,22_30983206_C_T,22_30985755_C_T,22_31112192_A_G,22_31382238_C_T,22_31501092_C_T,22_31557983_C_T	0.0918258	0.000116775	TRUE	0	0.00799108	0.0102429	0.450414	19.5241	19.5225	18.5816	19.5227	0.00553359	13	13	12	13	13	0.107729	0.107772	0.0991377	0.107768	1	random	0.736621	0.00308283	0.00916604	-0.0148823	0.0210479	FALSE	FALSE	0.05	5.47626663910396,0.24182355141713	1.17007	5	22_30125216_C_T,22_30394410_C_T,22_30478574_A_G,22_30583445_G_A,22_30858967_T_C	0.0726795	2.69e-05	TRUE	0	0.0050517	0.00566743	0.438407	5.5129	5.51261	4.35858	5.51261	0.000117883	4	4	3	4	4	0.238597	0.238624	0.225257	0.238624	1	0.688161	5	0.00314111	0.0078263	Ivw(FixedEffects)	TCN2	0.475505	14	0.0041706	0.00584485	Ivw(FixedEffects)	TCN2_5584_21	SeqId.5584-21	SomaScan v4	TCN2:P20062:Cardiometabolic	OID20341	Cardiometabolic	Olink Explore
ATP6V1G1	O75348	864	TRANS	Depression_iPSYCH_2023	UKBB-PPP_Specific	NA,-	NA	0.297451	0.297451	UKBB_PPP	UKBB_PPP	1.47341	2025.94	NA	NA	NA	NA	NA	NA	NA	NA	NA	NA	NA	NA	NA	NA	NA	NA	NA	NA	NA	NA	NA	NA	NA	NA	NA	NA	NA	NA	NA	NA	NA	NA	NA	NA	NA	random	0.297451	-0.0509686	0.0489181	-0.146846	0.0449092	FALSE	FALSE	0.05	8.32737480761535,0.139092435362078	1.29053	6	10_63561704_C_T,12_111395984_G_A,12_54318524_G_A,3_56815721_T_C,5_132450903_G_A,7_106733200_C_T	0.00760722	1.6e-05	TRUE	1.3e-49	-0.0938587	0.0823178	0.31784	8.99606	8.9318	6.78941	8.92957	0.000183192	5	5	4	5	5	0.109221	0.111816	0.147444	0.111906	1	0.179019	6	-0.0498488	0.0370959	Ivw(FixedEffects)	NA	NA	NA	NA	NA	NA	NA	NA	NA	ATP6V1G1:O75348:Cardiometabolic_II	OID30242	Cardiometabolic_II	Olink Explore
CXCL11	O14625	10638	TRANS	Cognition_Meta	UKBB-PPP_Specific	NA,+	NA	0.297452	0.297452	UKBB_PPP	UKBB_PPP	0.849454	2025.95	NA	NA	NA	NA	NA	NA	NA	NA	NA	NA	NA	NA	NA	NA	NA	NA	NA	NA	NA	NA	NA	NA	NA	NA	NA	NA	NA	NA	NA	NA	NA	NA	NA	NA	NA	random	0.297452	0.0239998	0.0230343	-0.0211467	0.0691463	FALSE	FALSE	0.05	47.1959155301937,4.31120304947018e-06	1.98318	13	10_102631277_C_T,10_63288546_C_A,12_111446804_T_C,12_54304624_G_A,16_81837364_C_T,19_55027612_T_C,2_112738876_G_A,2_224010157_G_A,5_139471320_G_A,7_101856650_G_A,7_102043205_T_C,9_132986603_T_C,9_132989126_C_T	0.0446296	0.000283801	TRUE	1.19e-247	0.000500917	0.00507975	0.923221	53.3257	53.1052	53.2786	53.1219	0.00184752	12	12	11	12	12	3.6e-07	3.95e-07	1.6e-07	3.92e-07	1	0.0171924	13	0.0271447	0.0113931	Ivw(FixedEffects)	NA	NA	NA	NA	NA	NA	NA	NA	NA	CXCL11:O14625:Neurology	OID21042	Neurology	Olink Explore
CBR3	O75828	1549	CIS	BIP_PGC3_noukb	deCODE_Specific	-,NA	NA	0.542028	0.542028	deCODE	deCODE	1.17523	2026.1	fixed	0.542028	-0.0179892	0.0295026	-0.0758131	0.0398348	FALSE	FALSE	0.05	0.704944118676934,0.702948210374353	0.593694	3	21_35864972_T_A,21_36108722_T_C,21_36298681_T_C	0.0313425	3.07e-06	TRUE	1.73e-221	-0.00401858	0.0142911	0.825492	0.706999	0.706855	0.627928	0.706855	0.000261696	2	2	1	2	2	0.702226	0.702277	0.428116	0.702277	0.999869	NA	NA	NA	NA	NA	NA	NA	NA	NA	NA	NA	NA	NA	NA	NA	NA	NA	NA	NA	NA	NA	NA	NA	NA	NA	NA	NA	NA	NA	NA	NA	NA	NA	NA	NA	NA	NA	NA	NA	NA	CBR3	0.542004	3	-0.0179846	0.0294933	Ivw(FixedEffects)	CBR3_14091_42	SeqId.14091-42	SomaScan v4	NA	NA	NA	NA
FUT3	P21217	4014	TRANS	Depression_iPSYCH_2023	deCODE_Specific	-,NA	NA	0.297487	0.297487	deCODE	deCODE	1.47252	2026.18	random	0.297487	-0.0240464	0.0230807	-0.0692838	0.0211911	FALSE	FALSE	0.05	11.6698862076543,0.166551582353859	1.20778	9	1_196691865_A_T,19_3366936_G_A,19_4035373_G_A,19_4135481_A_C,19_4501789_G_A,19_4822843_A_G,19_48703417_G_A,19_6968175_G_A,19_7546280_G_A	0.0210057	2.08e-05	TRUE	4.59e-148	0.00983712	0.00421025	0.0521152	12.4119	12.3906	6.9528	12.3905	0.00117858	8	8	7	8	8	0.133751	0.134607	0.43381	0.134612	1	NA	NA	NA	NA	NA	NA	NA	NA	NA	NA	NA	NA	NA	NA	NA	NA	NA	NA	NA	NA	NA	NA	NA	NA	NA	NA	NA	NA	NA	NA	NA	NA	NA	NA	NA	NA	NA	NA	NA	NA	FUT3	0.205398	9	-0.0240197	0.0189681	Ivw(FixedEffects)	FUT3_4548_4	SeqId.4548-4	SomaScan v4	NA	NA	NA	NA
CD3E	P07766	1674	TRANS	PGC3_SCZ_NoUKB	deCODE_Specific	+,NA	NA	0.297527	0.297527	deCODE	deCODE	0.75361	2026.46	random	0.297527	0.0401967	0.0385857	-0.0354299	0.115823	FALSE	FALSE	0.05	13.9858364514261,0.0297947793445572	1.52675	7	1_196139611_G_T,1_196677046_T_G,1_196813906_A_C,1_198057449_T_C,1_198251412_T_C,17_28367840_G_A,3_165767231_T_C	0.0436371	0.000109384	TRUE	6.18e-258	-0.00693747	0.0128557	0.612601	15.3101	15.2932	14.4675	15.2931	0.002209	6	6	5	6	6	0.017977	0.0180949	0.0128972	0.0180957	1	NA	NA	NA	NA	NA	NA	NA	NA	NA	NA	NA	NA	NA	NA	NA	NA	NA	NA	NA	NA	NA	NA	NA	NA	NA	NA	NA	NA	NA	NA	NA	NA	NA	NA	NA	NA	NA	NA	NA	NA	CD3E	0.123529	7	0.0387552	0.0251636	Ivw(FixedEffects)	CD3E_18870_1	SeqId.18870-1	SomaScan v4	NA	NA	NA	NA
CLEC4G	Q6UXB4	24591	CIS	BIP_PGC3_noukb	BOTH	+,+	0.731448	0.542239	0.731448	UKBB_PPP	metap	1.17501	2026.89	fixed	0.670543	0.0394378	0.0927068	-0.142264	0.22114	FALSE	FALSE	0.05	NA	1	1	19_7736674_C_T	0.00470416	5.32e-07	TRUE	5.31e-34	NA	NA	NA	NA	NA	NA	NA	NA	NA	NA	NA	NA	NA	NA	NA	NA	NA	NA	fixed	0.542239	0.0286663	0.0470378	-0.063526	0.120859	FALSE	FALSE	0.05	1.29332036740224,0.52379222854569	0.804152	3	19_7703231_G_A,19_7734566_C_T,19_7762203_A_T	0.0232205	1.25e-05	TRUE	5.06e-149	0.00461311	0.022301	0.870143	1.3467	1.34635	1.29144	1.34635	0.00442041	2	2	1	2	2	0.509998	0.510088	0.255783	0.510088	0.997792	0.537242	3	0.0290037	0.0470086	Ivw(FixedEffects)	CLEC4G	0.670374	1	0.0394378	0.0926565	Wald ratio	CLEC4G_10781_19	SeqId.10781-19	SomaScan v4	CLEC4G:Q6UXB4:Inflammation	OID20590	Inflammation	Olink Explore
RPA2	P15927	10290	CIS	Cognition_Meta	UKBB-PPP_Specific	NA,-	NA	0.542294	0.542294	UKBB_PPP	UKBB_PPP	1.22854	2027.1	NA	NA	NA	NA	NA	NA	NA	NA	NA	NA	NA	NA	NA	NA	NA	NA	NA	NA	NA	NA	NA	NA	NA	NA	NA	NA	NA	NA	NA	NA	NA	NA	NA	NA	NA	fixed	0.542294	-0.0195952	0.0321576	-0.0826229	0.0434326	FALSE	FALSE	0.05	NA	1	1	1_27914572_G_A	0.00525638	1.91e-06	TRUE	5.62e-33	NA	NA	NA	NA	NA	NA	NA	NA	NA	NA	NA	NA	NA	NA	NA	NA	NA	NA	0.541862	1	-0.0195952	0.0321232	Wald ratio	NA	NA	NA	NA	NA	NA	NA	NA	NA	RPA2:P15927:Inflammation_II	OID30453	Inflammation_II	Olink Explore
FIBCD1	Q8N539	25922	TRANS	Cognition_Meta	deCODE_Specific	+,NA	NA	0.297675	0.297675	deCODE	deCODE	0.849733	2027.46	random	0.297675	0.0335354	0.0322012	-0.0295778	0.0966485	FALSE	FALSE	0.05	9.76043357245395,0.0207162512101458	1.80374	4	1_196695521_C_T,1_196813906_A_C,19_6716268_G_A,3_165767231_T_C	0.0144244	6.51e-05	TRUE	6.97e-85	-0.0126324	0.0058906	0.165184	10.1753	NA	3.08393	10.0968	0.000111093	3	NA	2	3	3	0.0171337	NA	0.21396	0.017761	1	NA	NA	NA	NA	NA	NA	NA	NA	NA	NA	NA	NA	NA	NA	NA	NA	NA	NA	NA	NA	NA	NA	NA	NA	NA	NA	NA	NA	NA	NA	NA	NA	NA	NA	NA	NA	NA	NA	NA	NA	FIBCD1	0.0586764	4	0.0332827	0.0176042	Ivw(FixedEffects)	FIBCD1_9378_6	SeqId.9378-6	SomaScan v4	NA	NA	NA	NA
GOLM1	Q8NBJ4	15451	TRANS	Depression_iPSYCH_2023	deCODE_Specific	-,NA	NA	0.297711	0.297711	deCODE	deCODE	1.47256	2027.71	random	0.297711	-0.00933052	0.00895998	-0.0268918	0.00823072	FALSE	FALSE	0.05	16.2584873982405,0.505590037036159	0.977948	18	11_117140042_A_G,12_111446804_T_C,17_69428367_C_A,17_7176750_A_G,19_48702915_C_T,9_131452579_A_G,9_131968884_C_T,9_132159015_G_A,9_132718825_C_T,9_132784976_G_A,9_132894767_G_A,9_133203795_G_A,9_133266092_G_A,9_133306763_G_A,9_133666973_A_G,9_133971074_G_A,9_87466859_G_A,9_87603303_T_C	0.0876461	2.82e-05	TRUE	0	-0.00243113	0.00291577	0.416676	16.7686	16.7637	16.0704	16.7639	0.00272355	17	17	16	17	17	0.470145	0.47048	0.44806	0.470472	1	NA	NA	NA	NA	NA	NA	NA	NA	NA	NA	NA	NA	NA	NA	NA	NA	NA	NA	NA	NA	NA	NA	NA	NA	NA	NA	NA	NA	NA	NA	NA	NA	NA	NA	NA	NA	NA	NA	NA	NA	GOLM1	0.295223	18	-0.00935785	0.00894007	Ivw(FixedEffects)	GOLM1_17456_53	SeqId.17456-53	SomaScan v4	NA	NA	NA	NA
REG1B	P48304	9952	CIS	Cognition_Meta	UKBB-PPP_Specific	NA,-	NA	0.542628	0.542628	UKBB_PPP	UKBB_PPP	1.22855	2028.34	NA	NA	NA	NA	NA	NA	NA	NA	NA	NA	NA	NA	NA	NA	NA	NA	NA	NA	NA	NA	NA	NA	NA	NA	NA	NA	NA	NA	NA	NA	NA	NA	NA	NA	NA	random	0.542628	-0.00580137	0.0095285	-0.0244769	0.0128742	FALSE	FALSE	0.05	2.8412739650648,0.724440685165802	0.753827	6	2_79006941_C_T,2_79071238_C_A,2_79093962_G_A,2_79103043_T_G,2_79340660_T_C,2_79396900_C_T	0.0524687	1.75e-05	TRUE	0	-0.00710653	0.00873086	0.461348	2.90442	2.90388	2.24189	2.90387	0.000418773	5	5	4	5	5	0.714719	0.714803	0.691367	0.714803	1	0.541428	6	-0.00581395	0.00952084	Ivw(FixedEffects)	NA	NA	NA	NA	NA	NA	NA	NA	NA	REG1B:P48304:Cardiometabolic	OID20266	Cardiometabolic	Olink Explore
CTSZ	Q9UBR2	2547	TRANS	PGC3_SCZ_NoUKB	BOTH	+,+	0.330553	0.29782	0.336203	deCODE	UKBB_PPP	0.754071	2028.45	random	0.29782	0.0452113	0.0434257	-0.0399014	0.130324	FALSE	FALSE	0.05	19.8668055921832,0.00586468035053505	1.68467	8	1_150764744_A_G,1_179504138_T_C,12_100117501_C_T,12_100504557_G_A,12_101658408_G_A,12_101699681_G_A,12_104561070_G_A,12_98821427_A_C	0.039717	0.000190658	TRUE	2.76e-221	-0.00441588	0.0161078	0.793167	23.697	23.6537	23.4038	23.6534	0.00625049	7	7	6	7	7	0.00128778	0.00131048	0.000671911	0.00131067	1	random	0.336203	0.0427069	0.0444079	-0.044331	0.129745	FALSE	FALSE	0.05	71.3137728876762,2.16040071295452e-07	1.8428	22	1_150764744_A_G,1_179557079_C_T,10_17847614_G_A,10_63389329_G_A,12_101687198_T_G,12_101776999_C_T,12_20845175_T_G,12_8929985_A_G,13_41114931_A_G,14_94371805_G_T,15_60591082_C_A,17_14432750_G_T,19_19268740_C_T,19_19269704_A_G,19_44908684_T_C,2_233772033_A_C,3_136213517_C_T,4_102267552_C_T,4_153333382_G_A,6_130063959_T_G,6_159997018_G_A,9_136432825_G_A	0.060628	0.00107393	TRUE	1.06e-287	-0.00361149	0.0108624	0.74299	141.396	141.104	140.619	141.14	0.034326	21	21	20	21	21	7.46e-20	8.47e-20	3.86e-20	8.34e-20	1	0.0207353	22	0.0549068	0.0237407	Ivw(FixedEffects)	CTSZ	0.0722654	8	0.0460215	0.0256039	Ivw(FixedEffects)	CTSZ_4971_1	SeqId.4971-1	SomaScan v4	CTSZ:Q9UBR2:Cardiometabolic	OID20365	Cardiometabolic	Olink Explore
S100A12	P80511	10489	CIS	PGC3_SCZ_NoUKB	BOTH	+,+	0.660352	0.54279	0.660352	deCODE	metap	1.1701	2028.95	fixed	0.54279	0.0232183	0.0381504	-0.0515551	0.0979918	FALSE	FALSE	0.05	0.278635177174748,0.597597168330468	0.527859	2	1_153365467_G_A,1_153417769_T_C	0.0169599	4.03e-06	TRUE	7.57e-107	NA	NA	NA	0.278874	0.278694	NA	0.278694	4.14e-05	1	1	NA	1	1	0.59744	0.597558	NA	0.597558	0.994863	fixed	0.551416	0.0205284	0.0344644	-0.0470206	0.0880773	FALSE	FALSE	0.05	0.294490755952371,0.587357016100317	0.54267	2	1_153365467_G_A,1_153417769_T_C	0.0281475	4.03e-06	TRUE	9.71e-170	NA	NA	NA	0.294639	0.294524	NA	0.294523	4.3e-05	1	1	NA	1	1	0.587263	0.587336	NA	0.587336	0.994767	0.551243	2	0.0205302	0.0344526	Ivw(FixedEffects)	S100A12	0.542537	2	0.0232205	0.03813	Ivw(FixedEffects)	S100A12_5852_6	SeqId.5852-6	SomaScan v4	S100A12:P80511:Oncology	OID21374	Oncology	Olink Explore
FCAR	P24071	3608	CIS	PGC3_SCZ_NoUKB	UKBB-PPP_Specific	NA,+	NA	0.542803	0.542803	UKBB_PPP	UKBB_PPP	1.16945	2029	NA	NA	NA	NA	NA	NA	NA	NA	NA	NA	NA	NA	NA	NA	NA	NA	NA	NA	NA	NA	NA	NA	NA	NA	NA	NA	NA	NA	NA	NA	NA	NA	NA	NA	NA	random	0.542803	0.0444732	0.0730771	-0.0987553	0.187702	FALSE	FALSE	0.05	6.12522032755829,0.105674397814747	1.42889	4	19_54813668_T_C,19_54919381_C_T,19_55042708_G_A,19_55136902_G_A	0.0373689	5.41e-05	TRUE	1.76e-212	-0.00327238	0.0219508	0.895167	7.40041	NA	7.31908	7.35594	0.00217449	3	NA	2	3	3	0.0601734	NA	0.0257444	0.0613779	0.999973	0.269725	4	0.0554078	0.0502021	Ivw(FixedEffects)	NA	NA	NA	NA	NA	NA	NA	NA	NA	FCAR:P24071:Inflammation	OID20564	Inflammation	Olink Explore
ITGB1	P05556	6153	TRANS	PGC3_SCZ_NoUKB	UKBB-PPP_Specific	NA,+	NA	0.297965	0.297965	UKBB_PPP	UKBB_PPP	0.754158	2029.44	NA	NA	NA	NA	NA	NA	NA	NA	NA	NA	NA	NA	NA	NA	NA	NA	NA	NA	NA	NA	NA	NA	NA	NA	NA	NA	NA	NA	NA	NA	NA	NA	NA	NA	NA	random	0.297965	0.0893506	0.0858474	-0.0789072	0.257608	FALSE	FALSE	0.05	36.6707235679968,1.32296841065899e-05	2.14099	9	1_92568466_G_T,10_63431885_G_T,11_116809702_T_C,11_126374057_G_A,17_7176997_C_T,22_39477932_G_A,3_47019693_G_A,5_52980628_T_C,8_9326086_A_G	0.0222994	0.000349097	TRUE	1.07e-106	0.0438009	0.0204169	0.0690883	46.715	46.2398	28.1841	46.2109	0.00519663	8	8	7	8	8	1.74e-07	2.14e-07	0.000203622	2.17e-07	1	0.00350709	9	0.114247	0.0391337	Ivw(FixedEffects)	NA	NA	NA	NA	NA	NA	NA	NA	NA	ITGB1:P05556:Cardiometabolic	OID20376	Cardiometabolic	Olink Explore
CRH	P06850	2355	TRANS	Depression_iPSYCH_2023	BOTH	-,-	0.506738	0.297979	0.640055	deCODE	UKBB_PPP	1.47281	2029.54	fixed	0.297979	-0.0398156	0.0382557	-0.114795	0.0351642	FALSE	FALSE	0.05	3.09100768551454,0.213204422652425	1.24318	3	1_157617120_T_C,14_102800045_G_A,17_66194802_G_T	0.00550319	6.44e-06	TRUE	1.53e-39	0.00233277	0.00865509	0.832397	3.21532	3.19786	2.99757	3.19758	6.21e-05	2	2	1	2	2	0.200355	0.202113	0.0833896	0.202141	0.999969	random	0.640055	-0.00532852	0.0113949	-0.0276622	0.0170051	FALSE	FALSE	0.05	75.1834968576589,0.00947540152978548	1.23869	50	1_109274968_G_T,1_186773815_A_G,1_234626071_G_A,1_234918271_G_A,10_79379385_A_G,11_12540676_A_C,11_17286726_T_C,11_61802358_C_T,12_111395984_G_A,12_6393666_G_A,13_50812888_C_A,15_94849236_A_T,16_56967526_G_A,16_68023977_G_A,16_78312532_G_A,17_45326411_A_C,17_69085137_A_G,17_77866635_T_C,19_44908822_C_T,2_110853239_G_T,2_143514660_G_A,2_156622508_G_A,2_18504603_G_A,2_199584865_T_C,2_199738959_G_T,2_85278797_C_T,20_45961331_C_T,3_47046347_T_A,4_108406266_A_G,4_56958766_A_G,4_86996779_A_G,5_125490918_G_A,5_173654457_T_C,5_76915470_T_A,6_151577371_C_T,6_15501852_A_C,6_160589086_A_G,6_2501301_A_G,7_151234719_G_A,7_38983676_G_A,7_6653807_C_T,8_67418168_A_G,8_71280615_C_T,8_71482756_C_T,8_71554089_G_A,8_99591682_C_T,9_104899461_A_C,9_105922394_A_G,9_74389326_A_G,9_86718666_C_T	0.125051	0.000140643	TRUE	0	0.00411155	0.00190822	0.0362359	89.6847	89.6819	81.7754	89.684	0.00353251	49	49	48	49	49	0.000349358	0.000349595	0.00170168	0.000349414	1	0.718926	50	-0.00328129	0.00911737	Ivw(FixedEffects)	CRH	0.293001	3	-0.039806	0.0378542	Ivw(FixedEffects)	CRH_19637_9	SeqId.19637-9	SomaScan v4	CRH:P06850:Oncology	OID21257	Oncology	Olink Explore
TIE1	P35590	11809	TRANS	BIP_PGC3_noukb	BOTH	-,-	0.490389	0.298026	0.607356	deCODE	UKBB_PPP	0.68669	2029.86	random	0.298026	-0.0344158	0.0330707	-0.0992331	0.0304015	FALSE	FALSE	0.05	22.9864873088404,0.520595921770434	0.978657	25	1_36487659_G_A,1_39037220_G_A,1_39793023_C_T,1_40210032_G_A,1_45151640_G_A,1_46225169_A_C,1_47878184_C_T,1_48931415_C_T,1_53167789_G_A,10_17847614_G_A,11_126431861_G_A,12_111446804_T_C,12_467630_T_C,16_38245_C_T,16_88033_C_T,17_7176997_C_T,17_76490261_G_A,19_46810069_G_A,19_47301962_C_T,19_47455676_A_G,19_48061670_C_T,19_48480239_C_A,19_48825936_T_C,19_49168250_G_A,19_49441024_C_T	0.0486246	8.32e-05	TRUE	0	-0.00447712	0.00558977	0.431357	24.0261	24.0087	23.3742	24.0098	0.0262378	24	24	23	24	24	0.460104	0.461097	0.439108	0.461035	1	random	0.607356	-0.0146147	0.0284414	-0.0703588	0.0411295	FALSE	FALSE	0.05	46.3029776970077,0.00180744850821793	1.45075	23	10_17833858_T_G,11_126437901_G_A,11_61820833_A_G,16_243916_G_A,16_88033_C_T,17_69253570_C_T,17_7170428_G_A,19_48750132_C_T,3_98664718_G_A,5_111654183_G_A,5_39436142_A_C,5_58153692_T_A,7_130677714_T_C,8_9326154_A_G,9_133204017_C_T,9_133249203_T_A,9_133263835_G_A,9_133264291_A_C,9_133279293_A_G,9_133280657_C_T,9_133297606_A_T,9_133326519_G_A,9_133439770_T_C	0.112923	0.000237921	TRUE	0	0.0129118	0.0074835	0.0991478	69.5548	69.5529	60.9191	69.5529	0.0227325	22	22	21	22	22	7.77e-07	7.78e-07	9.26e-06	7.78e-07	1	0.714119	23	-0.00714579	0.0195064	Ivw(FixedEffects)	TIE1	0.260875	25	-0.036917	0.0328348	Ivw(FixedEffects)	TIE1_2844_53	SeqId.2844-53	SomaScan v4	TIE1:P35590:Cardiometabolic	OID20303	Cardiometabolic	Olink Explore
KIR2DL2	P43627	6330	CIS	PGC3_SCZ_NoUKB	UKBB-PPP_Specific	NA,-	NA	0.543136	0.543136	UKBB_PPP	UKBB_PPP	1.16949	2030.24	NA	NA	NA	NA	NA	NA	NA	NA	NA	NA	NA	NA	NA	NA	NA	NA	NA	NA	NA	NA	NA	NA	NA	NA	NA	NA	NA	NA	NA	NA	NA	NA	NA	NA	NA	random	0.543136	-0.0458699	0.0754342	-0.193718	0.101978	FALSE	FALSE	0.05	16.993034352296,0.0093088782375239	1.68291	7	19_54633523_G_A,19_54675559_C_T,19_54706613_C_A,19_54709555_G_A,19_54716319_G_A,19_54717170_C_T,19_54796067_C_T	0.0332701	0.000138806	TRUE	5.03e-176	0.0956633	0.0666515	0.210684	17.3891	17.3719	12.3152	17.3716	0.0166316	6	6	5	6	6	0.00795478	0.00800934	0.0307151	0.00801022	1	0.302979	7	-0.0457742	0.0444382	Ivw(FixedEffects)	NA	NA	NA	NA	NA	NA	NA	NA	NA	KIR2DL2:P43627:Oncology_II	OID31431	Oncology_II	Olink Explore
FLT3	P36888	3765	CIS	Cognition_Meta	UKBB-PPP_Specific	NA,+	NA	0.543175	0.543175	UKBB_PPP	UKBB_PPP	1.22905	2030.39	NA	NA	NA	NA	NA	NA	NA	NA	NA	NA	NA	NA	NA	NA	NA	NA	NA	NA	NA	NA	NA	NA	NA	NA	NA	NA	NA	NA	NA	NA	NA	NA	NA	NA	NA	fixed	0.543175	0.0229671	0.0377737	-0.0510679	0.0970021	FALSE	FALSE	0.05	NA	1	1	13_28063701_A_G	0.00348508	1.78e-06	TRUE	2.02e-22	NA	NA	NA	NA	NA	NA	NA	NA	NA	NA	NA	NA	NA	NA	NA	NA	NA	NA	0.542525	1	0.0229671	0.0377128	Wald ratio	NA	NA	NA	NA	NA	NA	NA	NA	NA	FLT3:P36888:Oncology	OID21272	Oncology	Olink Explore
NT5C1A	Q9BXI3	17819	TRANS	Cognition_Meta	UKBB-PPP_Specific	NA,+	NA	0.298139	0.298139	UKBB_PPP	UKBB_PPP	0.8507	2030.62	NA	NA	NA	NA	NA	NA	NA	NA	NA	NA	NA	NA	NA	NA	NA	NA	NA	NA	NA	NA	NA	NA	NA	NA	NA	NA	NA	NA	NA	NA	NA	NA	NA	NA	NA	fixed	0.298139	0.0291999	0.0280651	-0.0258067	0.0842064	FALSE	FALSE	0.05	0.0299719364014212,0.862553921863552	0.173124	2	10_95396720_G_A,10_95484096_A_C	0.00901156	7.25e-06	TRUE	8.43e-55	NA	NA	NA	0.0300733	0.029953	NA	0.0299529	5.97e-07	1	1	NA	1	1	0.862324	0.862597	NA	0.862597	0.999384	0.297243	2	0.0292021	0.0280153	Ivw(FixedEffects)	NA	NA	NA	NA	NA	NA	NA	NA	NA	NT5C1A:Q9BXI3:Neurology_II	OID31102	Neurology_II	Olink Explore
TK1	P04183	11830	TRANS	Depression_iPSYCH_2023	BOTH	+,+	0.36432	0.298175	0.386604	UKBB_PPP	deCODE	1.47271	2030.87	fixed	0.386604	0.0201251	0.0232447	-0.0254337	0.0656838	FALSE	FALSE	0.05	7.74131634088083,0.0208446455798339	1.9674	3	1_196695521_C_T,19_6716268_G_A,3_165761011_C_T	0.0148535	1.36e-05	TRUE	4.44e-105	0.0227122	0.00798428	0.215207	8.10389	8.09088	0.0120352	8.09068	0.000185574	2	2	1	2	2	0.0173885	0.017502	0.912643	0.0175038	0.999907	fixed	0.298175	0.0714871	0.0687141	-0.0631901	0.206164	FALSE	FALSE	0.05	NA	1	1	9_128706461_G_A	0.00208025	1.61e-06	TRUE	2.61e-15	NA	NA	NA	NA	NA	NA	NA	NA	NA	NA	NA	NA	NA	NA	NA	NA	NA	NA	0.294379	1	0.0714871	0.0681763	Wald ratio	TK1	0.346488	3	0.0217153	0.0230664	Ivw(FixedEffects)	TK1_4301_58	SeqId.4301-58	SomaScan v4	TK1:P04183:Oncology_II	OID31294	Oncology_II	Olink Explore
DPYSL3	Q14195	3015	TRANS	Cognition_Meta	deCODE_Specific	+,NA	NA	0.298227	0.298227	deCODE	deCODE	0.850595	2031.22	random	0.298227	0.0268221	0.0257844	-0.0237144	0.0773586	FALSE	FALSE	0.05	3.03004701414456,0.387015678299191	1.005	4	7_106732176_T_C,8_26538472_G_T,8_26617206_C_T,9_132989126_C_T	0.00864499	2.57e-05	TRUE	3.18e-52	0.00323151	0.005295	0.603777	3.09535	NA	2.6094	3.08534	0.000657079	3	NA	2	3	3	0.377157	NA	0.271254	0.378654	0.999996	NA	NA	NA	NA	NA	NA	NA	NA	NA	NA	NA	NA	NA	NA	NA	NA	NA	NA	NA	NA	NA	NA	NA	NA	NA	NA	NA	NA	NA	NA	NA	NA	NA	NA	NA	NA	NA	NA	NA	NA	DPYSL3	0.282252	4	0.0274354	0.0255148	Ivw(FixedEffects)	DPYSL3_12707_26	SeqId.12707-26	SomaScan v4	NA	NA	NA	NA
DTNB	O60941	3058	CIS	BIP_PGC3_noukb	UKBB-PPP_Specific	NA,+	NA	0.543419	0.543419	UKBB_PPP	UKBB_PPP	1.17688	2031.3	NA	NA	NA	NA	NA	NA	NA	NA	NA	NA	NA	NA	NA	NA	NA	NA	NA	NA	NA	NA	NA	NA	NA	NA	NA	NA	NA	NA	NA	NA	NA	NA	NA	NA	NA	fixed	0.543419	0.136334	0.224363	-0.303409	0.576077	FALSE	FALSE	0.05	NA	1	1	2_25630520_T_C	0.00104605	1.06e-06	TRUE	3.94e-08	NA	NA	NA	NA	NA	NA	NA	NA	NA	NA	NA	NA	NA	NA	NA	NA	NA	NA	0.541295	1	0.136334	0.223185	Wald ratio	NA	NA	NA	NA	NA	NA	NA	NA	NA	DTNB:O60941:Oncology_II	OID31395	Oncology_II	Olink Explore
QSOX2	Q6ZRP7	30249	TRANS	PGC3_SCZ_NoUKB	deCODE_Specific	-,NA	NA	0.298243	0.298243	deCODE	deCODE	0.754581	2031.33	random	0.298243	-0.0217671	0.0209257	-0.0627807	0.0192465	FALSE	FALSE	0.05	79.7162699326579,0.000396526377356616	1.37768	43	10_69334748_T_C,10_96580719_C_A,12_111446804_T_C,12_120937755_A_T,12_51386852_C_T,19_12888644_C_T,19_21767600_T_C,19_4502189_T_C,2_61353694_G_A,2_62293204_G_A,2_62425585_T_A,6_2399924_A_G,8_42541861_C_T,9_131452579_A_G,9_131834817_C_A,9_132016338_G_A,9_132500385_C_T,9_132525266_C_T,9_132599486_C_T,9_132784976_G_A,9_132951038_C_T,9_133165599_T_C,9_133253216_T_C,9_133412734_G_A,9_133617080_C_T,9_133666973_A_G,9_133698067_G_A,9_133735018_T_G,9_133819830_T_C,9_133839139_G_A,9_133884557_C_T,9_133929054_G_T,9_133986653_C_T,9_134129472_C_T,9_134257387_C_T,9_134261191_C_T,9_134315576_T_G,9_134625329_C_T,9_134700810_C_T,9_134801901_A_C,9_134893276_G_A,9_135061516_G_A,9_135174398_G_A	0.13402	0.000613516	TRUE	0	0.00990144	0.0046959	0.0411399	86.9468	86.9038	78.4409	86.9061	0.0447341	42	42	41	42	42	5.65e-05	5.72e-05	0.00038709	5.72e-05	1	NA	NA	NA	NA	NA	NA	NA	NA	NA	NA	NA	NA	NA	NA	NA	NA	NA	NA	NA	NA	NA	NA	NA	NA	NA	NA	NA	NA	NA	NA	NA	NA	NA	NA	NA	NA	NA	NA	NA	NA	QSOX2	0.126174	43	-0.0230223	0.0150535	Ivw(FixedEffects)	QSOX2_8397_147	SeqId.8397-147	SomaScan v4	NA	NA	NA	NA
HEG1	Q9ULI3	29227	CIS	Cognition_Meta	UKBB-PPP_Specific	NA,-	NA	0.543491	0.543491	UKBB_PPP	UKBB_PPP	1.22902	2031.57	NA	NA	NA	NA	NA	NA	NA	NA	NA	NA	NA	NA	NA	NA	NA	NA	NA	NA	NA	NA	NA	NA	NA	NA	NA	NA	NA	NA	NA	NA	NA	NA	NA	NA	NA	fixed	0.543491	-0.0138944	0.0228698	-0.0587183	0.0309296	FALSE	FALSE	0.05	2.58315462463938,0.274836937337406	1.13648	3	3_125008903_A_G,3_125059839_C_T,3_125142986_C_T	0.0110976	1.44e-05	TRUE	1.09e-66	0.0070588	0.0077912	0.531373	2.63354	NA	1.44634	2.63097	2.59e-05	2	NA	1	2	2	0.267999	NA	0.229116	0.268344	0.999987	0.548965	3	-0.0136513	0.0227783	Ivw(FixedEffects)	NA	NA	NA	NA	NA	NA	NA	NA	NA	HEG1:Q9ULI3:Inflammation_II	OID30579	Inflammation_II	Olink Explore
FGF2	P09038	3676	TRANS	BIP_PGC3_noukb	BOTH	-,-	0.494536	0.298316	0.61493	deCODE	UKBB_PPP	0.687125	2031.83	random	0.298316	-0.0340151	0.0327052	-0.0981161	0.0300859	FALSE	FALSE	0.05	25.4545566319959,0.654461149574064	0.93688	30	1_199038079_C_T,3_56824658_A_G,4_114304325_C_T,4_119085022_G_A,4_119835617_C_T,4_120289096_C_T,4_120586322_G_A,4_120740793_T_C,4_121261571_T_C,4_121293054_T_C,4_121506986_T_C,4_121569522_C_T,4_121652403_T_A,4_121707002_C_A,4_121771559_G_A,4_121792505_T_G,4_121823824_G_A,4_124425334_T_C,4_125165663_A_G,4_125177931_C_T,4_125969171_A_G,4_126347587_T_A,4_126635258_T_C,4_126893557_T_C,4_128719290_C_T,4_128763468_C_A,4_130068092_A_G,4_131555247_A_G,8_105569300_A_T,9_97914884_T_C	0.0446209	0.000109019	TRUE	8.48e-289	-0.00326003	0.0065274	0.621373	26.6693	26.6475	26.4199	26.6479	0.0303212	29	29	28	29	29	0.589543	0.590718	0.549978	0.590695	1	random	0.61493	-0.0262681	0.0522178	-0.128613	0.076077	FALSE	FALSE	0.05	22.7505950309819,0.120566089357832	1.19244	17	1_199041592_C_T,11_119185564_G_A,12_111395984_G_A,16_88492837_T_C,19_55027612_T_C,3_18209017_C_A,3_56815721_T_C,4_121616398_G_A,4_121675824_G_A,4_121747508_C_T,4_121765765_A_T,4_121772350_T_G,4_121809845_C_T,4_123845801_A_C,5_132336964_T_C,8_105569300_A_T,9_97914884_T_C	0.0315979	7.11e-05	TRUE	2.04e-196	-0.00532328	0.00768911	0.499318	24.1118	24.1029	23.3653	24.1027	0.00959252	16	16	15	16	16	0.0870899	0.0872802	0.0766868	0.0872844	1	0.52856	17	-0.0272966	0.0433138	Ivw(FixedEffects)	FGF2	0.268332	30	-0.0358777	0.0324125	Ivw(FixedEffects)	FGF2_3025_50	SeqId.3025-50	SomaScan v4	FGF2:P09038:Inflammation	OID20503	Inflammation	Olink Explore
MICB	Q29980	7091	TRANS	Cognition_Meta	deCODE_Specific	-,NA	NA	0.298346	0.298346	deCODE	deCODE	0.85058	2032.03	random	0.298346	-0.0085079	0.00818077	-0.0245419	0.00752613	FALSE	FALSE	0.05	65.1030193413839,0.0885366400682584	1.12984	52	12_10386395_A_C,12_111446804_T_C,14_106133707_C_T,17_7166093_G_A,17_7176750_A_G,3_98713142_C_T,6_21160458_C_A,6_21381337_T_C,6_21591464_G_A,6_22241908_T_C,6_22272729_G_T,6_22575077_T_C,6_22611188_C_A,6_22694067_T_C,6_22993594_C_A,6_23318964_A_C,6_23502858_G_A,6_23783061_T_A,6_23808118_A_C,6_23907921_G_A,6_24006333_T_C,6_24008394_G_A,6_24118608_C_T,6_24376033_A_C,6_24599445_C_A,6_24703387_T_C,6_24779768_T_G,6_24900753_G_A,6_24989156_T_C,6_24993991_T_C,6_24996757_C_T,6_35025252_A_C,6_35055373_A_G,6_35069967_C_T,6_35189816_G_T,6_35467816_G_A,6_35604002_G_A,6_35769804_C_T,6_36310899_G_A,6_36504265_T_C,6_36641034_C_T,6_36887588_G_A,6_37049773_T_A,6_37078916_T_C,6_37196642_T_A,6_37333489_T_C,6_38046238_C_T,6_38059623_A_T,6_38660944_C_T,6_39057267_A_G,6_42225216_T_C,9_133278537_C_T	0.0912302	0.000395779	TRUE	0	0.00334317	0.00193121	0.0895964	68.5447	68.5092	64.6687	68.5161	0.0136182	51	51	50	51	51	0.0510545	0.0513579	0.079402	0.0512992	1	NA	NA	NA	NA	NA	NA	NA	NA	NA	NA	NA	NA	NA	NA	NA	NA	NA	NA	NA	NA	NA	NA	NA	NA	NA	NA	NA	NA	NA	NA	NA	NA	NA	NA	NA	NA	NA	NA	NA	NA	MICB	0.233336	52	-0.00852294	0.00715125	Ivw(FixedEffects)	MICB_5102_55	SeqId.5102-55	SomaScan v4	NA	NA	NA	NA
PYGL	P06737	9725	TRANS	Cognition_Meta	deCODE_Specific	+,NA	NA	0.298381	0.298381	deCODE	deCODE	0.850323	2032.27	random	0.298381	0.0122696	0.0117987	-0.0108554	0.0353946	FALSE	FALSE	0.05	6.88831098139222,0.331299837619607	1.07147	7	12_54336088_T_C,12_7223650_T_C,14_37883736_C_A,14_42398046_C_T,14_45741491_A_T,14_48379978_C_T,8_9172650_G_A	0.012262	4.5e-05	TRUE	6e-73	0.0026999	0.00319848	0.437114	7.09538	7.08503	6.21036	7.0848	0.00102018	6	6	5	6	6	0.312116	0.313055	0.286285	0.313077	1	NA	NA	NA	NA	NA	NA	NA	NA	NA	NA	NA	NA	NA	NA	NA	NA	NA	NA	NA	NA	NA	NA	NA	NA	NA	NA	NA	NA	NA	NA	NA	NA	NA	NA	NA	NA	NA	NA	NA	NA	PYGL	0.25796	7	0.0123978	0.0109596	Ivw(FixedEffects)	PYGL_11441_11	SeqId.11441-11	SomaScan v4	NA	NA	NA	NA
NRCAM	Q92823	7994	CIS	Depression_iPSYCH_2023	BOTH	-,-	0.695743	0.5437	0.695743	deCODE	metap	1.22063	2032.35	fixed	0.5437	-0.041295	0.0680058	-0.174584	0.0919939	FALSE	FALSE	0.05	NA	1	1	7_108443160_T_C	0.00136987	5.55e-07	TRUE	2.91e-11	NA	NA	NA	NA	NA	NA	NA	NA	NA	NA	NA	NA	NA	NA	NA	NA	NA	NA	fixed	0.60676	-0.00772896	0.0150163	-0.0371604	0.0217025	FALSE	FALSE	0.05	0.228264262372432,0.632813849098436	0.47777	2	7_108321010_G_A,7_108971426_T_G	0.0298574	7.38e-07	TRUE	2.02e-212	NA	NA	NA	0.228962	0.228922	NA	0.228922	1.6e-05	1	1	NA	1	1	0.632294	0.632324	NA	0.632324	0.99681	0.606429	2	-0.0077348	0.0150139	Ivw(FixedEffects)	NRCAM	0.54216	1	-0.041295	0.0677467	Wald ratio	NRCAM_5109_24	SeqId.5109-24	SomaScan v4	NRCAM:Q92823:Cardiometabolic	OID20229	Cardiometabolic	Olink Explore
IL17RB	Q9NRM6	18015	TRANS	PGC3_SCZ_NoUKB	BOTH	-,-	0.596798	0.298421	0.838285	UKBB_PPP	deCODE	0.754751	2032.54	random	0.838285	-0.0161396	0.0790819	-0.171137	0.138858	FALSE	FALSE	0.05	7.47976594869865,0.112604845887338	1.36746	5	1_117623351_C_T,1_11983660_G_A,1_149911259_G_T,15_68292218_G_T,9_96430637_A_C	0.0086299	5.59e-05	TRUE	6.88e-48	-0.039692	0.0166176	0.0968679	7.92689	7.92541	2.22172	7.92538	0.00130525	4	4	3	4	4	0.0942932	0.0943491	0.527682	0.0943502	1	random	0.298421	-0.0762459	0.0733256	-0.219962	0.0674697	FALSE	FALSE	0.05	67.3423551802651,1.72080714995868e-06	1.74958	23	10_80511585_G_A,12_120982123_T_C,12_21168436_T_C,14_94378610_C_T,14_94380925_T_A,15_50741360_A_T,16_16152307_T_G,17_46188473_C_T,17_66214462_A_C,17_69085137_A_G,2_27508073_T_C,3_171019606_A_G,3_51977013_G_A,3_52282351_A_C,3_52667950_G_A,4_148060255_G_A,5_176680135_G_T,6_42951484_T_C,7_129098896_A_G,7_73626484_T_G,8_125467120_C_T,8_18415371_G_A,9_93090470_C_T	0.034063	0.000679353	TRUE	8.39e-155	-0.0115337	0.0105719	0.287644	95.9809	95.3818	90.8328	95.4714	0.0290211	22	22	21	22	22	3.22e-11	4.09e-11	1.16e-10	3.95e-11	1	0.0114555	23	-0.102268	0.0404462	Ivw(FixedEffects)	IL17RB	0.788666	5	-0.0153437	0.0572433	Ivw(FixedEffects)	IL17RB_6262_14	SeqId.6262-14	SomaScan v4	IL17RB:Q9NRM6:Inflammation	OID20585	Inflammation	Olink Explore
XXYLT1	Q8NBI6	26639	TRANS	Cognition_Meta	deCODE_Specific	+,NA	NA	0.298423	0.298423	deCODE	deCODE	0.850089	2032.56	fixed	0.298423	0.0339127	0.0326141	-0.0300096	0.0978351	FALSE	FALSE	0.05	0.55288004175751,0.758479110677926	0.525776	3	1_179504138_T_C,12_12338047_T_C,19_54251270_T_C	0.00441212	1.16e-05	TRUE	2.37e-27	0.00688807	0.0101332	0.619934	0.558879	0.555165	0.0968193	0.555147	1.31e-05	2	2	1	2	2	0.756207	0.757613	0.755681	0.75762	0.999993	NA	NA	NA	NA	NA	NA	NA	NA	NA	NA	NA	NA	NA	NA	NA	NA	NA	NA	NA	NA	NA	NA	NA	NA	NA	NA	NA	NA	NA	NA	NA	NA	NA	NA	NA	NA	NA	NA	NA	NA	XXYLT1	0.293244	3	0.0341193	0.0324627	Ivw(FixedEffects)	XXYLT1_6375_75	SeqId.6375-75	SomaScan v4	NA	NA	NA	NA
PODXL	O00592	9171	TRANS	BIP_PGC3_noukb	UKBB-PPP_Specific	NA,-	NA	0.298447	0.298447	UKBB_PPP	UKBB_PPP	0.687196	2032.73	NA	NA	NA	NA	NA	NA	NA	NA	NA	NA	NA	NA	NA	NA	NA	NA	NA	NA	NA	NA	NA	NA	NA	NA	NA	NA	NA	NA	NA	NA	NA	NA	NA	NA	NA	random	0.298447	-0.0550061	0.0529023	-0.158693	0.0486804	FALSE	FALSE	0.05	10.6715708128314,0.0990729536988114	1.33364	7	11_126342127_G_A,11_126437901_G_A,16_30471482_T_C,17_7176997_C_T,21_41247617_C_A,7_7234953_G_T,9_76488450_T_C	0.0333293	5.28e-05	TRUE	9.26e-210	0.0215893	0.00958024	0.0739494	12.8505	12.8319	6.37527	12.8317	0.00163777	6	6	5	6	6	0.0454727	0.0457837	0.271396	0.045787	1	0.198528	7	-0.0507201	0.0394477	Ivw(FixedEffects)	NA	NA	NA	NA	NA	NA	NA	NA	NA	PODXL:O00592:Oncology	OID21358	Oncology	Olink Explore
RNF43	Q68DV7	18505	TRANS	PGC3_SCZ_NoUKB	BOTH	+,+	0.31068	0.298449	0.31068	UKBB_PPP	metap	0.754542	2032.74	random	0.307098	0.0732979	0.0717671	-0.067363	0.213959	FALSE	FALSE	0.05	12.5761856041228,0.0135434680767463	1.77315	5	1_196695521_C_T,1_196813906_A_C,17_28265920_T_C,19_6713251_G_A,3_165761011_C_T	0.0187098	0.000113091	TRUE	2.91e-103	-0.0211445	0.0176957	0.31798	15.2633	15.2161	10.3415	15.2155	0.00227845	4	4	3	4	4	0.00418521	0.00427328	0.0158756	0.00427459	0.999999	fixed	0.298449	0.116548	0.112091	-0.103146	0.336243	FALSE	FALSE	0.05	0.113492545056691,0.736202427637531	0.336887	2	14_94378610_C_T,22_22370026_T_C	0.00353027	7.98e-06	TRUE	1.34e-20	NA	NA	NA	0.114571	0.113519	NA	0.113519	4.59e-05	1	1	NA	1	1	0.734999	0.736172	NA	0.736173	0.994595	0.294948	2	0.116783	0.111506	Ivw(FixedEffects)	RNF43	0.0907206	5	0.067765	0.0400595	Ivw(FixedEffects)	RNF43_14120_2	SeqId.14120-2	SomaScan v4	RNF43:Q68DV7:Oncology_II	OID31291	Oncology_II	Olink Explore
CCT7	Q99832	1622	TRANS	BIP_PGC3_noukb	deCODE_Specific	+,NA	NA	0.298483	0.298483	deCODE	deCODE	0.687045	2032.97	random	0.298483	0.0622165	0.0598413	-0.0550702	0.179503	FALSE	FALSE	0.05	0.985258609865628,0.804818876678442	0.573079	4	16_57693052_G_A,2_216622986_G_A,3_165715880_C_T,3_165762312_G_A	0.0114733	5.93e-06	TRUE	8.04e-79	-0.015491	0.0229163	0.568742	0.988292	NA	0.531341	0.985952	0.000464103	3	NA	2	3	3	0.804085	NA	0.766692	0.804651	0.999997	NA	NA	NA	NA	NA	NA	NA	NA	NA	NA	NA	NA	NA	NA	NA	NA	NA	NA	NA	NA	NA	NA	NA	NA	NA	NA	NA	NA	NA	NA	NA	NA	NA	NA	NA	NA	NA	NA	NA	NA	CCT7	0.296398	4	0.0623121	0.0596751	Ivw(FixedEffects)	CCT7_13673_21	SeqId.13673-21	SomaScan v4	NA	NA	NA	NA
EDDM3A	Q14507	16978	TRANS	BIP_PGC3_noukb	deCODE_Specific	+,NA	NA	0.298498	0.298498	deCODE	deCODE	0.686848	2033.07	fixed	0.298498	0.125158	0.120383	-0.110789	0.361105	FALSE	FALSE	0.05	1.96102234188747,0.16140402304286	1.40037	2	1_169550311_G_A,1_196691865_A_T	0.00300703	9.32e-06	TRUE	1.5e-20	NA	NA	NA	2.05507	NA	NA	2.0305	0.000211159	1	NA	NA	1	1	0.1517	NA	NA	0.15417	0.988406	NA	NA	NA	NA	NA	NA	NA	NA	NA	NA	NA	NA	NA	NA	NA	NA	NA	NA	NA	NA	NA	NA	NA	NA	NA	NA	NA	NA	NA	NA	NA	NA	NA	NA	NA	NA	NA	NA	NA	NA	EDDM3A	0.26678	2	0.131618	0.11852	Ivw(FixedEffects)	EDDM3A_9536_16	SeqId.9536-16	SomaScan v4	NA	NA	NA	NA
FLT3LG	P49771	3766	CIS	Depression_iPSYCH_2023	UKBB-PPP_Specific	NA,+	NA	0.543965	0.543965	UKBB_PPP	UKBB_PPP	1.22049	2033.34	NA	NA	NA	NA	NA	NA	NA	NA	NA	NA	NA	NA	NA	NA	NA	NA	NA	NA	NA	NA	NA	NA	NA	NA	NA	NA	NA	NA	NA	NA	NA	NA	NA	NA	NA	fixed	0.543965	0.0518879	0.0855066	-0.115702	0.219478	FALSE	FALSE	0.05	NA	1	1	19_49456515_G_A	0.00108822	5.57e-07	TRUE	6.43e-09	NA	NA	NA	NA	NA	NA	NA	NA	NA	NA	NA	NA	NA	NA	NA	NA	NA	NA	0.541951	1	0.0518879	0.0850809	Wald ratio	NA	NA	NA	NA	NA	NA	NA	NA	NA	FLT3LG:P49771:Inflammation	OID20661	Inflammation	Olink Explore
STAU1	O95793	11370	TRANS	Cognition_Meta	BOTH	+,+	0.523039	0.298577	0.672242	UKBB_PPP	deCODE	0.85017	2033.61	random	0.672242	0.0133823	0.0316313	-0.0486138	0.0753785	FALSE	FALSE	0.05	18.7917531171708,0.00453017412757705	1.76973	7	1_196695521_C_T,11_201584_T_A,12_121779004_A_G,12_54318524_G_A,17_35562904_G_A,3_165787389_A_G,3_56815721_T_C	0.0134777	0.000105859	TRUE	2.58e-76	0.00847722	0.00808668	0.342508	21.3418	21.3036	17.4964	21.3018	0.000229979	6	6	5	6	6	0.00159233	0.00161778	0.00364849	0.00161898	1	random	0.298577	0.0236274	0.0227298	-0.0209222	0.068177	FALSE	FALSE	0.05	0.605954515435619,0.895067880390061	0.449427	4	14_105751077_G_T,14_106696277_T_G,15_101454080_C_T,2_224010157_G_A	0.0104694	9.55e-06	TRUE	3.56e-61	-0.00332242	0.00567253	0.617363	0.609569	NA	0.266521	0.607746	9.34e-06	3	NA	2	3	3	0.894238	NA	0.875237	0.894657	1	0.297249	4	0.0236335	0.0226733	Ivw(FixedEffects)	STAU1	0.353719	7	0.0162385	0.0175097	Ivw(FixedEffects)	STAU1_12471_47	SeqId.12471-47	SomaScan v4	STAU1:O95793:Oncology_II	OID31210	Oncology_II	Olink Explore
C4BPB	P20851	1328	TRANS	Cognition_Meta	BOTH	+,+	0.45058	0.298602	0.531031	UKBB_PPP	deCODE	0.849886	2033.78	fixed	0.531031	0.0219185	0.0349894	-0.0466595	0.0904966	FALSE	FALSE	0.05	16.6466793927758,0.000242783684968712	2.88502	3	1_196691865_A_T,3_165730791_T_G,3_165760452_G_T	0.00483175	0.000111551	TRUE	7.4e-24	-0.052619	0.0192587	0.223364	18.5589	18.5163	2.19242	18.5118	0.000256361	2	2	1	2	2	9.33e-05	9.53e-05	0.138691	9.55e-05	0.999872	random	0.298602	0.0162828	0.015665	-0.0144201	0.0469856	FALSE	FALSE	0.05	77.6479636012088,2.65391544577682e-07	1.76236	26	1_109690361_A_G,1_199824893_G_A,10_93079885_G_A,11_72167818_T_C,12_21204797_C_T,14_24402720_C_T,14_94378610_C_T,14_94380925_T_A,16_68241531_G_A,16_71601933_C_A,16_72110275_T_C,16_83942959_C_T,17_47629845_C_T,17_66199313_A_G,17_75948515_T_G,2_27508073_T_C,2_53837646_A_C,2_56688782_C_A,3_136213517_C_T,3_186620775_C_T,3_94212297_G_A,4_154568456_C_T,4_76276498_G_A,4_99142374_T_C,6_160706469_A_G,8_9326721_G_A	0.0723702	0.000472005	TRUE	0	0.00182999	0.00223536	0.421037	88.2396	88.0971	85.8424	88.0977	0.00487546	25	25	24	25	25	5.53e-09	5.83e-09	6.95e-09	5.83e-09	1	0.0403468	26	0.0179392	0.00875005	Ivw(FixedEffects)	C4BPB	0.51757	3	0.0214873	0.0332058	Ivw(FixedEffects)	C4BPB_7155_46	SeqId.7155-46	SomaScan v4	C4BPB:P20851:Oncology	OID21481	Oncology	Olink Explore
TPPP3	Q9BW30	24162	CIS	Depression_iPSYCH_2023	UKBB-PPP_Specific	NA,-	NA	0.544268	0.544268	UKBB_PPP	UKBB_PPP	1.22044	2034.47	NA	NA	NA	NA	NA	NA	NA	NA	NA	NA	NA	NA	NA	NA	NA	NA	NA	NA	NA	NA	NA	NA	NA	NA	NA	NA	NA	NA	NA	NA	NA	NA	NA	NA	NA	fixed	0.544268	-0.0383736	0.0632839	-0.162408	0.0856606	FALSE	FALSE	0.05	NA	1	1	16_67298462_T_C	0.00194055	5.52e-07	TRUE	1.62e-14	NA	NA	NA	NA	NA	NA	NA	NA	NA	NA	NA	NA	NA	NA	NA	NA	NA	NA	0.543106	1	-0.0383736	0.0631017	Wald ratio	NA	NA	NA	NA	NA	NA	NA	NA	NA	TPPP3:Q9BW30:Neurology	OID20842	Neurology	Olink Explore
SIAE	Q9HAT2	18187	CIS	Cognition_Meta	BOTH	+,+	0.861467	0.544283	0.959402	UKBB_PPP	deCODE	1.23007	2034.53	fixed	0.959402	0.00165792	0.0325694	-0.062177	0.0654928	FALSE	FALSE	0.05	0.269354925554854,0.603764822202255	0.518994	2	11_124660768_T_C,11_125355814_C_T	0.00694185	1.46e-05	TRUE	1.57e-38	NA	NA	NA	0.27048	0.270478	NA	0.270478	0.00011841	1	1	NA	1	1	0.60301	0.603011	NA	0.603011	0.991318	fixed	0.544283	0.00930272	0.0153422	-0.0207674	0.0393729	FALSE	FALSE	0.05	5.90381915319449,0.0151080905424109	2.42978	2	11_124660768_T_C,11_124670817_T_C	0.0241348	4.76e-05	TRUE	9.45e-141	NA	NA	NA	7.41005	7.40606	NA	7.40602	0.00186113	1	1	NA	1	1	0.00648604	0.00650047	NA	0.00650058	0.965589	0.478403	2	0.0108391	0.0152906	Ivw(FixedEffects)	SIAE	0.959927	2	0.0016359	0.0325587	Ivw(FixedEffects)	SIAE_9263_57	SeqId.9263-57	SomaScan v4	SIAE:Q9HAT2:Oncology	OID21503	Oncology	Olink Explore
ALPP	P05187	439	CIS	Cognition_Meta	UKBB-PPP_Specific	NA,-	NA	0.544434	0.544434	UKBB_PPP	UKBB_PPP	1.22966	2035.09	NA	NA	NA	NA	NA	NA	NA	NA	NA	NA	NA	NA	NA	NA	NA	NA	NA	NA	NA	NA	NA	NA	NA	NA	NA	NA	NA	NA	NA	NA	NA	NA	NA	NA	NA	random	0.544434	-0.00545593	0.00900138	-0.0230983	0.0121865	FALSE	FALSE	0.05	7.44068371659628,0.282006680393076	1.1136	7	2_231805429_A_T,2_231932060_G_A,2_232291389_T_G,2_232386656_C_T,2_232500315_C_T,2_232551358_C_T,2_232606799_A_C	0.0649576	4.35e-05	TRUE	0	-0.00985717	0.00399196	0.056582	7.88111	7.87966	1.78389	7.87966	0.000359235	6	6	5	6	6	0.246944	0.247053	0.878166	0.247053	1	0.482535	7	-0.00566805	0.00807149	Ivw(FixedEffects)	NA	NA	NA	NA	NA	NA	NA	NA	NA	ALPP:P05187:Oncology	OID21383	Oncology	Olink Explore
AKAP7	O43687	377	TRANS	PGC3_SCZ_NoUKB	deCODE_Specific	+,NA	NA	0.298858	0.298858	deCODE	deCODE	0.755296	2035.52	random	0.298858	0.065988	0.0635181	-0.0585051	0.190481	FALSE	FALSE	0.05	14.4403639606753,0.00601445444480232	1.90002	5	1_196058002_C_A,1_196695521_C_T,1_196813906_A_C,19_6713251_G_A,3_165761011_C_T	0.0280286	0.000124029	TRUE	1.95e-158	-0.0146682	0.0217719	0.548751	16.2874	16.2436	14.147	16.2431	0.00249388	4	4	3	4	4	0.00265679	0.00270913	0.00271178	0.0027097	0.999999	NA	NA	NA	NA	NA	NA	NA	NA	NA	NA	NA	NA	NA	NA	NA	NA	NA	NA	NA	NA	NA	NA	NA	NA	NA	NA	NA	NA	NA	NA	NA	NA	NA	NA	NA	NA	NA	NA	NA	NA	AKAP7	0.0574335	5	0.0630015	0.0331587	Ivw(FixedEffects)	AKAP7_18399_1	SeqId.18399-1	SomaScan v4	NA	NA	NA	NA
PROK2	Q9HC23	18455	CIS	Cognition_Meta	deCODE_Specific	+,NA	NA	0.544583	0.544583	deCODE	deCODE	1.22926	2035.65	random	0.544583	0.00487324	0.00804302	-0.0108908	0.0206373	FALSE	FALSE	0.05	27.8207362947413,0.064836109324178	1.24322	19	3_70955834_A_G,3_71094533_G_A,3_71227385_A_C,3_71555746_C_T,3_71685370_A_T,3_71733187_G_A,3_71769042_T_G,3_71802226_C_T,3_71835620_T_C,3_71887441_C_T,3_71967793_C_T,3_72102762_T_C,3_72170203_G_A,3_72175863_C_T,3_72498218_C_T,3_72636648_G_A,3_72651455_G_A,3_72667757_A_G,3_72702776_G_A	0.0627541	0.000184984	TRUE	0	-0.00486024	0.0035299	0.186413	31.0297	31.0259	27.9165	31.0272	0.00704798	18	18	17	18	18	0.0285603	0.0285892	0.0459231	0.0285793	1	NA	NA	NA	NA	NA	NA	NA	NA	NA	NA	NA	NA	NA	NA	NA	NA	NA	NA	NA	NA	NA	NA	NA	NA	NA	NA	NA	NA	NA	NA	NA	NA	NA	NA	NA	NA	NA	NA	NA	NA	PROK2	0.45623	19	0.00480578	0.00645011	Ivw(FixedEffects)	PROK2_10754_113	SeqId.10754-113	SomaScan v4	NA	NA	NA	NA
APEX1	P27695	587	CIS	Cognition_Meta	UKBB-PPP_Specific	NA,+	NA	0.544614	0.544614	UKBB_PPP	UKBB_PPP	1.22859	2035.77	NA	NA	NA	NA	NA	NA	NA	NA	NA	NA	NA	NA	NA	NA	NA	NA	NA	NA	NA	NA	NA	NA	NA	NA	NA	NA	NA	NA	NA	NA	NA	NA	NA	NA	NA	random	0.544614	0.0070599	0.0116529	-0.0157793	0.0298991	FALSE	FALSE	0.05	2.50608720348299,0.474191993770238	0.913982	4	14_20425060_T_G,14_20456275_T_C,14_20472356_C_T,14_20488285_T_C	0.0375523	1.43e-05	TRUE	1.28e-236	0.00310538	0.00316846	0.430389	2.59051	NA	1.62993	2.58975	2.61e-05	3	NA	2	3	3	0.459156	NA	0.442655	0.459289	1	0.535315	4	0.00721589	0.0116402	Ivw(FixedEffects)	NA	NA	NA	NA	NA	NA	NA	NA	NA	APEX1:P27695:Oncology	OID21434	Oncology	Olink Explore
BTN1A1	Q13410	1135	CIS	PGC3_SCZ_NoUKB	UKBB-PPP_Specific	NA,+	NA	0.544677	0.544677	UKBB_PPP	UKBB_PPP	1.17214	2036	NA	NA	NA	NA	NA	NA	NA	NA	NA	NA	NA	NA	NA	NA	NA	NA	NA	NA	NA	NA	NA	NA	NA	NA	NA	NA	NA	NA	NA	NA	NA	NA	NA	NA	NA	fixed	0.544677	0.0257496	0.0425082	-0.057565	0.109064	FALSE	FALSE	0.05	19.686631939894,9.12373850421543e-06	4.43696	2	6_26461233_A_G,6_26919037_C_T	0.0192359	0.000157876	TRUE	8.72e-100	NA	NA	NA	25.5019	25.5002	NA	25.5001	0.00177787	1	1	NA	1	1	4.42e-07	4.42e-07	NA	4.42e-07	0.966367	0.851279	2	0.00781726	0.041695	Ivw(FixedEffects)	NA	NA	NA	NA	NA	NA	NA	NA	NA	BTN1A1:Q13410:Oncology_II	OID31363	Oncology_II	Olink Explore
TACSTD2	P09758	11530	CIS	BIP_PGC3_noukb	UKBB-PPP_Specific	NA,-	NA	0.544806	0.544806	UKBB_PPP	UKBB_PPP	1.1792	2036.48	NA	NA	NA	NA	NA	NA	NA	NA	NA	NA	NA	NA	NA	NA	NA	NA	NA	NA	NA	NA	NA	NA	NA	NA	NA	NA	NA	NA	NA	NA	NA	NA	NA	NA	NA	random	0.544806	-0.0182965	0.0302141	-0.0775151	0.0409221	FALSE	FALSE	0.05	11.4228716406668,0.0761538832826346	1.37979	7	1_58376479_T_C,1_58393201_G_A,1_58422877_C_T,1_58430066_C_T,1_58437887_C_T,1_58590511_C_T,1_58853320_T_C	0.0845653	3.58e-05	TRUE	0	0.0172917	0.0313027	0.604456	11.6896	11.6868	11.0172	11.6868	0.00769101	6	6	5	6	6	0.0692627	0.0693319	0.0510396	0.0693321	1	0.405711	7	-0.0181693	0.0218521	Ivw(FixedEffects)	NA	NA	NA	NA	NA	NA	NA	NA	NA	TACSTD2:P09758:Oncology	OID21447	Oncology	Olink Explore
CDH7	Q9ULB5	1766	TRANS	BIP_PGC3_noukb	deCODE_Specific	-,NA	NA	0.299003	0.299003	deCODE	deCODE	0.687778	2036.51	random	0.299003	-0.0254956	0.0245487	-0.0736102	0.0226189	FALSE	FALSE	0.05	20.7691361196,0.291220023107847	1.07417	19	1_166316011_G_A,1_168633181_A_G,1_169045850_G_A,1_169302664_C_T,1_169505159_C_T,1_169556528_T_C,1_170869269_G_A,1_171868845_G_A,1_175458778_G_A,1_21493549_A_G,10_18754785_C_A,10_19795284_G_A,10_19971440_G_A,10_20057736_T_C,10_21024629_C_T,14_94380925_T_A,19_7765060_G_T,2_46914826_A_G,3_186620775_C_T	0.0785399	6.91e-05	TRUE	0	0.00338321	0.00744932	0.655456	22.4056	22.3961	22.137	22.3961	0.0255702	18	18	17	18	18	0.214473	0.214873	0.179506	0.214875	1	NA	NA	NA	NA	NA	NA	NA	NA	NA	NA	NA	NA	NA	NA	NA	NA	NA	NA	NA	NA	NA	NA	NA	NA	NA	NA	NA	NA	NA	NA	NA	NA	NA	NA	NA	NA	NA	NA	NA	NA	CDH7	0.286364	19	-0.0242636	0.0227585	Ivw(FixedEffects)	CDH7_7959_34	SeqId.7959-34	SomaScan v4	NA	NA	NA	NA
TRIM21	P19474	11312	CIS	Depression_iPSYCH_2023	UKBB-PPP_Specific	NA,+	NA	0.544847	0.544847	UKBB_PPP	UKBB_PPP	1.22101	2036.64	NA	NA	NA	NA	NA	NA	NA	NA	NA	NA	NA	NA	NA	NA	NA	NA	NA	NA	NA	NA	NA	NA	NA	NA	NA	NA	NA	NA	NA	NA	NA	NA	NA	NA	NA	fixed	0.544847	0.0503275	0.0831173	-0.112579	0.213234	FALSE	FALSE	0.05	NA	1	1	11_4426424_A_C	0.00141307	5.66e-07	TRUE	4.23e-11	NA	NA	NA	NA	NA	NA	NA	NA	NA	NA	NA	NA	NA	NA	NA	NA	NA	NA	0.54329	1	0.0503275	0.0827965	Wald ratio	NA	NA	NA	NA	NA	NA	NA	NA	NA	TRIM21:P19474:Inflammation	OID20533	Inflammation	Olink Explore
PAPPA	Q13219	8602	TRANS	PGC3_SCZ_NoUKB	BOTH	+,+	0.614008	0.299033	0.878863	UKBB_PPP	deCODE	0.755457	2036.71	random	0.878863	0.0046368	0.0304232	-0.0549915	0.0642651	FALSE	FALSE	0.05	33.5783002800305,0.0141929083673414	1.36582	19	10_87849135_C_T,11_57386475_G_T,12_111466567_T_A,13_41007530_C_A,14_20964296_G_A,15_50052479_C_T,19_39727055_G_A,19_4547905_A_G,2_102344025_A_G,2_201774475_A_G,2_212971253_A_G,2_27508073_T_C,2_61429868_T_C,21_35023677_G_A,3_128587914_G_A,3_47004356_C_T,5_142145047_C_T,8_129587001_C_T,8_60735992_C_T	0.0537226	0.000232667	TRUE	9.33e-308	-0.00155461	0.00677473	0.82124	35.9073	35.9065	35.7964	35.9067	0.00573782	18	18	17	18	18	0.00725146	0.0072531	0.00488211	0.00725272	1	random	0.299033	0.0562631	0.0541767	-0.0499213	0.162448	FALSE	FALSE	0.05	81.993448355312,1.6936184666869e-10	2.19617	18	11_46673864_T_C,11_57389932_A_G,11_57573962_G_A,12_111446804_T_C,15_101248055_A_G,16_88500925_C_T,19_4544956_T_G,2_102731398_A_G,2_226743825_A_C,2_61446259_G_T,21_38479032_C_A,3_126517918_T_G,3_128597592_A_G,4_102267552_C_T,7_2407045_A_T,7_6462736_T_C,8_129672355_G_A,8_60738272_A_T	0.0550929	0.00111949	TRUE	2e-252	-0.0012193	0.0123107	0.922334	146.031	145.346	145.942	145.316	0.0335295	17	17	16	17	17	1.46e-22	1.99e-22	4.92e-23	2.01e-22	1	0.00218409	18	0.073895	0.0241173	Ivw(FixedEffects)	PAPPA	0.840011	19	0.00445723	0.0220787	Ivw(FixedEffects)	PAPPA_4148_49	SeqId.4148-49	SomaScan v4	PAPPA:Q13219:Inflammation	OID20421	Inflammation	Olink Explore
SUSD1	Q6UWL2	25413	CIS	Cognition_Meta	UKBB-PPP_Specific	NA,-	NA	0.544903	0.544903	UKBB_PPP	UKBB_PPP	1.2285	2036.85	NA	NA	NA	NA	NA	NA	NA	NA	NA	NA	NA	NA	NA	NA	NA	NA	NA	NA	NA	NA	NA	NA	NA	NA	NA	NA	NA	NA	NA	NA	NA	NA	NA	NA	NA	fixed	0.544903	-0.0161232	0.0266317	-0.0683204	0.0360739	FALSE	FALSE	0.05	4.06431583042992,0.131052415797673	1.42554	3	9_112041893_G_A,9_112104051_C_T,9_112140348_G_A	0.00919419	2.33e-05	TRUE	6.42e-53	-0.00701949	0.00767443	0.528357	4.39649	4.38774	2.39382	4.38757	6.19e-05	2	2	1	2	2	0.110998	0.111484	0.121816	0.111494	0.999969	0.500885	3	-0.0177493	0.0263696	Ivw(FixedEffects)	NA	NA	NA	NA	NA	NA	NA	NA	NA	SUSD1:Q6UWL2:Cardiometabolic	OID20072	Cardiometabolic	Olink Explore
PRRT3	Q5FWE3	26591	CIS	BIP_PGC3_noukb	UKBB-PPP_Specific	NA,-	NA	0.544907	0.544907	UKBB_PPP	UKBB_PPP	1.17874	2036.86	NA	NA	NA	NA	NA	NA	NA	NA	NA	NA	NA	NA	NA	NA	NA	NA	NA	NA	NA	NA	NA	NA	NA	NA	NA	NA	NA	NA	NA	NA	NA	NA	NA	NA	NA	fixed	0.544907	-0.0324775	0.0536455	-0.137621	0.0726658	FALSE	FALSE	0.05	NA	1	1	3_10007603_T_C	0.0180037	2.3e-06	TRUE	4.96e-108	NA	NA	NA	NA	NA	NA	NA	NA	NA	NA	NA	NA	NA	NA	NA	NA	NA	NA	0.544784	1	-0.0324775	0.0536291	Wald ratio	NA	NA	NA	NA	NA	NA	NA	NA	NA	PRRT3:Q5FWE3:Cardiometabolic_II	OID30276	Cardiometabolic_II	Olink Explore
RARRES1	P49788	9867	CIS	Cognition_Meta	BOTH	-,-	0.853063	0.544926	0.934972	UKBB_PPP	deCODE	1.22781	2036.93	random	0.934972	-0.000404069	0.00495235	-0.0101105	0.00930235	FALSE	FALSE	0.05	14.7415265989329,0.873089527791753	0.818578	23	3_157816726_T_A,3_158052327_A_G,3_158267801_T_C,3_158301718_T_C,3_158572081_G_A,3_158574406_G_A,3_158734826_G_A,3_158771650_T_C,3_158813646_A_G,3_158831914_G_A,3_158869060_T_C,3_158974437_T_G,3_159012745_A_C,3_159317490_G_A,3_159330907_G_A,3_159366020_T_C,3_159377099_T_C,3_159435404_T_C,3_159456365_T_C,3_159507101_A_C,3_159521033_T_C,3_159597617_T_A,3_159600858_G_A	0.186999	9.49e-05	TRUE	0	-0.00118883	0.00396952	0.76751	15.0691	15.0691	14.9794	15.0691	0.00507391	22	22	21	22	22	0.859254	0.859255	0.823982	0.859254	1	random	0.544926	-0.005825	0.00962205	-0.0246839	0.0130339	FALSE	FALSE	0.05	2.81222878765062,0.992981791763691	0.505626	12	3_157969806_A_G,3_158018064_A_G,3_158106113_C_A,3_158301718_T_C,3_158304127_A_G,3_158321354_C_A,3_158574406_G_A,3_158706542_G_A,3_158752792_A_T,3_158813646_A_G,3_158831073_C_T,3_158831914_G_A	0.0539912	2.06e-05	TRUE	0	0.00140334	0.0060882	0.822349	2.85756	2.85702	2.80443	2.85706	0.00125347	11	11	10	11	11	0.992477	0.992484	0.985659	0.992483	1	0.540498	12	-0.00588459	0.00961441	Ivw(FixedEffects)	RARRES1	0.926624	23	-0.000455739	0.0049487	Ivw(FixedEffects)	RARRES1_8398_277	SeqId.8398-277	SomaScan v4	RARRES1:P49788:Oncology	OID21177	Oncology	Olink Explore
S100A13	Q99584	10490	CIS	PGC3_SCZ_NoUKB	UKBB-PPP_Specific	NA,+	NA	0.544988	0.544988	UKBB_PPP	UKBB_PPP	1.17213	2037.16	NA	NA	NA	NA	NA	NA	NA	NA	NA	NA	NA	NA	NA	NA	NA	NA	NA	NA	NA	NA	NA	NA	NA	NA	NA	NA	NA	NA	NA	NA	NA	NA	NA	NA	NA	fixed	0.544988	0.0228452	0.0377428	-0.0511292	0.0968197	FALSE	FALSE	0.05	3.00065529492908,0.0832308461558949	1.73224	2	1_153622972_C_A,1_153749129_G_A	0.0307408	2.23e-05	TRUE	3.26e-175	NA	NA	NA	3.02	3.01875	NA	3.01875	0.00214985	1	1	NA	1	1	0.0822435	0.0823069	NA	0.082307	0.963018	0.538877	2	0.0231467	0.0376668	Ivw(FixedEffects)	NA	NA	NA	NA	NA	NA	NA	NA	NA	S100A13:Q99584:Inflammation_II	OID30529	Inflammation_II	Olink Explore
KLKB1	P03952	6371	CIS	BIP_PGC3_noukb	BOTH	+,+	0.783983	0.545073	0.783983	deCODE	metap	1.17842	2037.48	random	0.545073	0.0243559	0.040247	-0.0545269	0.103239	FALSE	FALSE	0.05	12.1791864519489,0.0580886962454735	1.42473	7	4_185643417_T_C,4_185867095_C_T,4_186001238_G_T,4_186199916_T_C,4_186242260_T_A,4_186423079_C_T,4_187082151_T_A	0.0396347	4.11e-05	TRUE	7.01e-269	0.00804989	0.0128112	0.557358	13.6154	13.6083	12.619	13.6083	0.00293351	6	6	5	6	6	0.0342398	0.0343312	0.0272233	0.0343314	1	random	0.769764	0.0110105	0.0376191	-0.0627216	0.0847427	FALSE	FALSE	0.05	1.11452969048435,0.773567767001202	0.609516	4	4_186104184_A_T,4_186194842_T_G,4_186287536_A_T,4_186336801_C_T	0.0367562	3.42e-06	TRUE	1.19e-246	-0.00439656	0.0118248	0.745731	1.11916	NA	0.980914	1.11908	0.000154809	3	NA	2	3	3	0.772452	NA	0.612347	0.77247	0.999999	0.769823	4	0.0110024	0.0376013	Ivw(FixedEffects)	KLKB1	0.342867	7	0.0266934	0.0281423	Ivw(FixedEffects)	KLKB1_4152_58	SeqId.4152-58	SomaScan v4	KLKB1:P03952:Inflammation_II	OID30760	Inflammation_II	Olink Explore
RPP30	P78346	17688	TRANS	PGC3_SCZ_NoUKB	deCODE_Specific	+,NA	NA	0.299153	0.299153	deCODE	deCODE	0.755481	2037.53	random	0.299153	0.0833871	0.080315	-0.0740274	0.240802	FALSE	FALSE	0.05	10.9766082868922,0.0118530382101228	1.91282	4	1_196695521_C_T,1_196813906_A_C,2_27532958_G_A,3_165743688_A_G	0.0177071	0.000105128	TRUE	2.8e-98	-0.00891906	0.024853	0.754035	13.4429	NA	12.6296	13.3898	0.00211984	3	NA	2	3	3	0.00377051	NA	0.00180934	0.00386521	0.999974	NA	NA	NA	NA	NA	NA	NA	NA	NA	NA	NA	NA	NA	NA	NA	NA	NA	NA	NA	NA	NA	NA	NA	NA	NA	NA	NA	NA	NA	NA	NA	NA	NA	NA	NA	NA	NA	NA	NA	NA	RPP30	0.0614153	4	0.0777322	0.0415571	Ivw(FixedEffects)	RPP30_17511_10	SeqId.17511-10	SomaScan v4	NA	NA	NA	NA
STMN2	Q93045	10577	TRANS	BIP_PGC3_noukb	deCODE_Specific	-,NA	NA	0.299174	0.299174	deCODE	deCODE	0.687939	2037.68	random	0.299174	-0.0956893	0.092168	-0.276335	0.0849566	FALSE	FALSE	0.05	6.4576097280277,0.0913493465237659	1.46715	4	11_268927_C_T,12_54336088_T_C,2_219264316_C_T,3_56815721_T_C	0.0105867	3.65e-05	TRUE	4.93e-67	-0.000619234	0.0441371	0.99008	6.7697	6.73076	6.76904	6.73012	0.00141766	3	3	2	3	3	0.0796119	0.0809929	0.033894	0.0810158	0.999986	NA	NA	NA	NA	NA	NA	NA	NA	NA	NA	NA	NA	NA	NA	NA	NA	NA	NA	NA	NA	NA	NA	NA	NA	NA	NA	NA	NA	NA	NA	NA	NA	NA	NA	NA	NA	NA	NA	NA	NA	STMN2	0.128908	4	-0.0942852	0.0620942	Ivw(FixedEffects)	STMN2_10900_272	SeqId.10900-272	SomaScan v4	NA	NA	NA	NA
EFCAB2	Q5VUJ9	28166	CIS	Depression_iPSYCH_2023	UKBB-PPP_Specific	NA,-	NA	0.545135	0.545135	UKBB_PPP	UKBB_PPP	1.22092	2037.72	NA	NA	NA	NA	NA	NA	NA	NA	NA	NA	NA	NA	NA	NA	NA	NA	NA	NA	NA	NA	NA	NA	NA	NA	NA	NA	NA	NA	NA	NA	NA	NA	NA	NA	NA	fixed	0.545135	-0.00790382	0.0130627	-0.0335063	0.0176987	FALSE	FALSE	0.05	7.37414065255524,0.00661684023329391	2.71554	2	NA	0.0281649	2.13e-05	TRUE	1.39e-187	NA	NA	NA	8.79126	8.79015	NA	8.79015	0.000236531	1	1	NA	1	1	0.00302676	0.00302861	NA	0.00302861	0.987729	0.588164	2	-0.00706146	0.0130406	Ivw(FixedEffects)	NA	NA	NA	NA	NA	NA	NA	NA	NA	EFCAB2:Q5VUJ9:Oncology_II	OID31313	Oncology_II	Olink Explore
BPI	P17213	1095	CIS	Depression_iPSYCH_2023	deCODE_Specific	-,NA	NA	0.54534	0.54534	deCODE	deCODE	1.22065	2038.48	random	0.54534	-0.00456566	0.00754957	-0.0193625	0.0102312	FALSE	FALSE	0.05	15.5181041392276,0.0776526817431648	1.3131	10	20_37307996_C_T,20_37379732_A_T,20_37462210_A_T,20_37615757_A_T,20_37874762_C_T,20_38057706_A_G,20_38282965_T_C,20_38329202_A_G,20_38640460_G_A,20_38692386_A_G	0.0749177	2.59e-05	TRUE	0	-0.017223	0.00938838	0.103917	16.4485	16.4476	11.5779	16.4477	0.00574694	9	9	8	9	9	0.0580869	0.0581024	0.171053	0.0581012	1	NA	NA	NA	NA	NA	NA	NA	NA	NA	NA	NA	NA	NA	NA	NA	NA	NA	NA	NA	NA	NA	NA	NA	NA	NA	NA	NA	NA	NA	NA	NA	NA	NA	NA	NA	NA	NA	NA	NA	NA	BPI	0.410765	10	-0.00472643	0.00574608	Ivw(FixedEffects)	BPI_4126_22	SeqId.4126-22	SomaScan v4	NA	NA	NA	NA
S100A6	P06703	10496	CIS	Depression_iPSYCH_2023	deCODE_Specific	+,NA	NA	0.545504	0.545504	deCODE	deCODE	1.22028	2039.09	fixed	0.545504	0.0391723	0.0647999	-0.0878332	0.166178	FALSE	FALSE	0.05	0.526131961667773,0.468237618248662	0.72535	2	1_153355633_T_A,1_153611919_A_T	0.00242124	1.42e-06	TRUE	2.08e-18	NA	NA	NA	0.530564	0.528334	NA	0.528325	1.8e-05	1	1	NA	1	1	0.46637	0.467308	NA	0.467312	0.996618	NA	NA	NA	NA	NA	NA	NA	NA	NA	NA	NA	NA	NA	NA	NA	NA	NA	NA	NA	NA	NA	NA	NA	NA	NA	NA	NA	NA	NA	NA	NA	NA	NA	NA	NA	NA	NA	NA	NA	NA	S100A6	0.538483	2	0.0396134	0.0644007	Ivw(FixedEffects)	S100A6_13090_17	SeqId.13090-17	SomaScan v4	NA	NA	NA	NA
IL6ST	P40189	6021	CIS	PGC3_SCZ_NoUKB	BOTH	-,-	0.852943	0.545575	0.933536	UKBB_PPP	deCODE	1.17272	2039.36	random	0.933536	-0.00267695	0.0320989	-0.0655897	0.0602358	FALSE	FALSE	0.05	1.54217963540595,0.672570059805345	0.71698	4	5_55970684_G_A,5_56042298_G_T,5_56176013_T_C,5_56239189_G_A	0.028817	1.15e-05	TRUE	2.62e-175	0.0489441	0.0403496	0.348955	1.56067	NA	0.0892997	1.56067	0.000954386	3	NA	2	3	3	0.668339	NA	0.956332	0.668341	0.999992	fixed	0.545575	-0.0298778	0.0494334	-0.126766	0.06701	FALSE	FALSE	0.05	NA	1	1	5_55967545_C_T	0.0155936	2.28e-06	TRUE	3.62e-95	NA	NA	NA	NA	NA	NA	NA	NA	NA	NA	NA	NA	NA	NA	NA	NA	NA	NA	0.545437	1	-0.0298778	0.0494164	Wald ratio	IL6ST	0.937058	4	-0.0025329	0.032075	Ivw(FixedEffects)	IL6ST_2620_4	SeqId.2620-4	SomaScan v4	IL6ST:P40189:Cardiometabolic	OID20147	Cardiometabolic	Olink Explore
F5	P12259	3542	CIS	Depression_iPSYCH_2023	deCODE_Specific	-,NA	NA	0.545584	0.545584	deCODE	deCODE	1.21973	2039.39	random	0.545584	-0.0115739	0.0191497	-0.0491067	0.0259589	FALSE	FALSE	0.05	6.32889849957354,0.275518054530803	1.12507	6	1_168695027_G_A,1_168874240_A_G,1_169097491_G_A,1_169330603_C_T,1_169601838_T_C,1_170137030_G_T	0.0392985	1.06e-05	TRUE	3.33e-287	-0.0048077	0.00523639	0.410501	6.61479	6.61219	5.46342	6.61218	0.000666873	5	5	4	5	5	0.250901	0.251116	0.242964	0.251117	1	NA	NA	NA	NA	NA	NA	NA	NA	NA	NA	NA	NA	NA	NA	NA	NA	NA	NA	NA	NA	NA	NA	NA	NA	NA	NA	NA	NA	NA	NA	NA	NA	NA	NA	NA	NA	NA	NA	NA	NA	F5	0.496792	6	-0.0115319	0.01697	Ivw(FixedEffects)	F5_4906_35	SeqId.4906-35	SomaScan v4	NA	NA	NA	NA
FETUB	Q9UGM5	3658	CIS	Cognition_Meta	UKBB-PPP_Specific	NA,-	NA	0.545627	0.545627	UKBB_PPP	UKBB_PPP	1.22865	2039.55	NA	NA	NA	NA	NA	NA	NA	NA	NA	NA	NA	NA	NA	NA	NA	NA	NA	NA	NA	NA	NA	NA	NA	NA	NA	NA	NA	NA	NA	NA	NA	NA	NA	NA	NA	random	0.545627	-0.00435119	0.00720006	-0.0184631	0.00976068	FALSE	FALSE	0.05	4.45885574860999,0.878705751589751	0.703867	10	3_186632968_A_G,3_186640557_T_C,3_186642583_A_T,3_186644854_G_A,3_186654229_A_G,3_186660380_A_G,3_186660996_A_C,3_186664892_G_T,3_186702676_T_G,3_186740054_A_G	0.0862807	2.85e-05	TRUE	0	0.00553831	0.00597029	0.380728	4.56444	4.56401	3.70392	4.56418	0.000888177	9	9	8	9	9	0.870506	0.87054	0.8828	0.870527	1	0.545793	10	-0.00434665	0.00719553	Ivw(FixedEffects)	NA	NA	NA	NA	NA	NA	NA	NA	NA	FETUB:Q9UGM5:Cardiometabolic	OID20404	Cardiometabolic	Olink Explore
AKT3	Q9Y243	393	TRANS	Depression_iPSYCH_2023	UKBB-PPP_Specific	NA,-	NA	0.299464	0.299464	UKBB_PPP	UKBB_PPP	1.47801	2039.65	NA	NA	NA	NA	NA	NA	NA	NA	NA	NA	NA	NA	NA	NA	NA	NA	NA	NA	NA	NA	NA	NA	NA	NA	NA	NA	NA	NA	NA	NA	NA	NA	NA	NA	NA	random	0.299464	-0.0595116	0.057356	-0.171927	0.0529041	FALSE	FALSE	0.05	7.56603591378623,0.108832395308066	1.37532	5	10_63561387_C_A,12_54318524_G_A,17_29518756_C_T,3_56815721_T_C,5_132316836_A_C	0.00572429	1.53e-05	TRUE	5.73e-37	0.0188004	0.0351292	0.629654	8.37177	8.29125	7.64215	8.28806	0.000171623	4	4	3	4	4	0.0788708	0.0814736	0.0540163	0.0815781	1	0.159264	5	-0.0572126	0.0406469	Ivw(FixedEffects)	NA	NA	NA	NA	NA	NA	NA	NA	NA	AKT3:Q9Y243:Oncology	OID21197	Oncology	Olink Explore
CSDC2	Q9Y534	30359	TRANS	BIP_PGC3_noukb	deCODE_Specific	+,NA	NA	0.299509	0.299509	deCODE	deCODE	0.688476	2039.95	fixed	0.299509	0.0683909	0.0659197	-0.0608094	0.197591	FALSE	FALSE	0.05	6.88160101223819,0.0320390276219944	1.85494	3	1_196695521_C_T,1_196813906_A_C,14_100710432_G_A	0.00988163	3.29e-05	TRUE	2.57e-62	-0.0416403	0.0160161	0.233758	7.30385	7.28731	0.544331	7.28705	0.00133392	2	2	1	2	2	0.0259411	0.0261566	0.460644	0.0261599	0.999333	NA	NA	NA	NA	NA	NA	NA	NA	NA	NA	NA	NA	NA	NA	NA	NA	NA	NA	NA	NA	NA	NA	NA	NA	NA	NA	NA	NA	NA	NA	NA	NA	NA	NA	NA	NA	NA	NA	NA	NA	CSDC2	0.317986	3	0.0651563	0.0652472	Ivw(FixedEffects)	CSDC2_12754_14	SeqId.12754-14	SomaScan v4	NA	NA	NA	NA
CHRD	Q9H2X0	1949	CIS	BIP_PGC3_noukb	deCODE_Specific	-,NA	NA	0.545802	0.545802	deCODE	deCODE	1.17931	2040.21	fixed	0.545802	-0.0890117	0.147355	-0.377822	0.199799	FALSE	FALSE	0.05	NA	1	1	3_184381262_C_T	0.00325397	1.04e-06	TRUE	9.47e-24	NA	NA	NA	NA	NA	NA	NA	NA	NA	NA	NA	NA	NA	NA	NA	NA	NA	NA	NA	NA	NA	NA	NA	NA	NA	NA	NA	NA	NA	NA	NA	NA	NA	NA	NA	NA	NA	NA	NA	NA	NA	NA	NA	NA	NA	NA	NA	NA	NA	NA	NA	NA	NA	NA	NA	NA	NA	NA	CHRD	0.545165	1	-0.0890117	0.147122	Wald ratio	CHRD_13438_115	SeqId.13438-115	SomaScan v4	NA	NA	NA	NA
PTPRK	Q15262	9674	CIS	BIP_PGC3_noukb	UKBB-PPP_Specific	NA,+	NA	0.545838	0.545838	UKBB_PPP	UKBB_PPP	1.17871	2040.34	NA	NA	NA	NA	NA	NA	NA	NA	NA	NA	NA	NA	NA	NA	NA	NA	NA	NA	NA	NA	NA	NA	NA	NA	NA	NA	NA	NA	NA	NA	NA	NA	NA	NA	NA	fixed	0.545838	0.0572071	0.0947125	-0.128426	0.24284	FALSE	FALSE	0.05	NA	1	1	6_128056352_G_A	0.00538562	1.01e-06	TRUE	3.75e-37	NA	NA	NA	NA	NA	NA	NA	NA	NA	NA	NA	NA	NA	NA	NA	NA	NA	NA	0.545437	1	0.0572071	0.0946178	Wald ratio	NA	NA	NA	NA	NA	NA	NA	NA	NA	PTPRK:Q15262:Oncology_II	OID31461	Oncology_II	Olink Explore
ADIPOQ	Q15848	13633	TRANS	BIP_PGC3_noukb	BOTH	-,-	0.478397	0.299591	0.581026	UKBB_PPP	deCODE	0.688433	2040.52	random	0.581026	-0.0386676	0.0700644	-0.175991	0.0986561	FALSE	FALSE	0.05	34.4465372824945,0.00102912768246777	1.6278	14	1_219494910_C_A,10_17833858_T_G,11_14350398_G_A,12_122708191_T_A,12_124004615_A_G,12_20315489_G_A,16_81500184_C_A,16_82610257_A_C,19_33405526_A_C,3_187966963_T_C,3_53067764_T_C,5_54005117_A_G,6_139522650_A_G,8_125495147_C_A	0.0199465	0.000119121	TRUE	2.17e-122	0.00563042	0.0159785	0.730668	40.6547	40.6083	40.2384	40.6098	0.0055976	13	13	12	13	13	0.000108384	0.000110272	6.56e-05	0.000110213	1	random	0.299591	-0.0698194	0.0673081	-0.201741	0.062102	FALSE	FALSE	0.05	53.8065390162101,0.000175124301166903	1.56389	23	1_109928142_G_A,1_219445222_C_A,1_30934467_C_T,10_114041494_T_C,11_14415273_C_T,12_122461960_G_A,12_124024211_A_T,12_20320824_C_A,12_20439690_G_A,12_4275678_T_G,16_81501185_T_C,16_83180875_C_A,16_83629750_A_C,17_7281773_G_A,19_13065914_C_T,19_33403940_C_T,2_226154745_C_T,3_52533601_A_G,4_88787090_G_A,5_54005005_T_C,6_153144095_C_A,7_150590089_A_G,9_129086103_T_A	0.0370942	0.000205076	TRUE	1.07e-221	0.0165449	0.0132542	0.225671	65.5863	65.3787	61.056	65.4057	0.00961568	22	22	21	22	22	3.21e-06	3.46e-06	8.83e-06	3.42e-06	1	0.0486906	23	-0.0828608	0.0420338	Ivw(FixedEffects)	ADIPOQ	0.365861	14	-0.0379478	0.0419658	Ivw(FixedEffects)	ADIPOQ_3554_24	SeqId.3554-24	SomaScan v4	ADIPOQ:Q15848:Inflammation_II	OID30748	Inflammation_II	Olink Explore
LRRC15	Q8TF66	20818	CIS	Cognition_Meta	deCODE_Specific	+,NA	NA	0.545925	0.545925	deCODE	deCODE	1.22858	2040.67	random	0.545925	0.00659061	0.0109138	-0.0148001	0.0279813	FALSE	FALSE	0.05	4.57740457896961,0.469594239527193	0.956808	6	3_193943619_G_A,3_194202465_C_A,3_194280167_A_G,3_194282349_T_A,3_194350072_G_A,3_194531235_G_T	0.0329831	3.31e-05	TRUE	6.69e-203	0.00545116	0.0039547	0.240154	4.68847	4.68696	2.78848	4.68695	0.000539868	5	5	4	5	5	0.455069	0.455265	0.593823	0.455266	1	NA	NA	NA	NA	NA	NA	NA	NA	NA	NA	NA	NA	NA	NA	NA	NA	NA	NA	NA	NA	NA	NA	NA	NA	NA	NA	NA	NA	NA	NA	NA	NA	NA	NA	NA	NA	NA	NA	NA	NA	LRRC15	0.550869	6	0.00649603	0.010891	Ivw(FixedEffects)	LRRC15_6557_50	SeqId.6557-50	SomaScan v4	NA	NA	NA	NA
SIRT3	Q9NTG7	14931	TRANS	Depression_iPSYCH_2023	deCODE_Specific	+,NA	NA	0.299643	0.299643	deCODE	deCODE	1.47782	2040.87	random	0.299643	0.0286689	0.0276407	-0.0255059	0.0828437	FALSE	FALSE	0.05	11.7898209528025,0.0668252835922254	1.40177	7	11_6262548_T_C,11_6422442_T_A,11_7615843_G_A,11_9000018_G_A,14_100710432_G_A,2_159772479_A_G,3_165744047_A_G	0.0236007	2.18e-05	TRUE	2.36e-166	0.00301396	0.00713405	0.69023	12.3528	12.3142	11.9271	12.3136	0.000345709	6	6	5	6	6	0.0545452	0.0553158	0.0358011	0.0553269	1	NA	NA	NA	NA	NA	NA	NA	NA	NA	NA	NA	NA	NA	NA	NA	NA	NA	NA	NA	NA	NA	NA	NA	NA	NA	NA	NA	NA	NA	NA	NA	NA	NA	NA	NA	NA	NA	NA	NA	NA	SIRT3	0.129669	7	0.0295925	0.0195278	Ivw(FixedEffects)	SIRT3_17495_141	SeqId.17495-141	SomaScan v4	NA	NA	NA	NA
HABP4	Q5JVS0	17062	CIS	Cognition_Meta	deCODE_Specific	-,NA	NA	0.546013	0.546013	deCODE	deCODE	1.22804	2041	random	0.546013	-0.0127035	0.0210411	-0.0539432	0.0285363	FALSE	FALSE	0.05	12.866969613218,0.00493330394115636	2.07099	4	9_96159534_C_T,9_96327661_G_A,9_96973299_G_A,9_97194484_T_C	0.0288318	8.46e-05	TRUE	2.24e-170	0.0158719	0.00517091	0.0917639	14.9702	NA	2.62138	14.9585	0.00147815	3	NA	2	3	3	0.00184234	NA	0.269634	0.00185249	0.999985	NA	NA	NA	NA	NA	NA	NA	NA	NA	NA	NA	NA	NA	NA	NA	NA	NA	NA	NA	NA	NA	NA	NA	NA	NA	NA	NA	NA	NA	NA	NA	NA	NA	NA	NA	NA	NA	NA	NA	NA	HABP4	0.24898	4	-0.0116624	0.0101163	Ivw(FixedEffects)	HABP4_10815_2	SeqId.10815-2	SomaScan v4	NA	NA	NA	NA
GMPR	P36959	4376	CIS	BIP_PGC3_noukb	UKBB-PPP_Specific	NA,+	NA	0.546029	0.546029	UKBB_PPP	UKBB_PPP	1.17844	2041.06	NA	NA	NA	NA	NA	NA	NA	NA	NA	NA	NA	NA	NA	NA	NA	NA	NA	NA	NA	NA	NA	NA	NA	NA	NA	NA	NA	NA	NA	NA	NA	NA	NA	NA	NA	fixed	0.546029	0.0241605	0.0400193	-0.0542758	0.102597	FALSE	FALSE	0.05	NA	1	1	6_16249603_G_A	0.0263502	1.03e-06	TRUE	6.04e-181	NA	NA	NA	NA	NA	NA	NA	NA	NA	NA	NA	NA	NA	NA	NA	NA	NA	NA	0.545957	1	0.0241605	0.040012	Wald ratio	NA	NA	NA	NA	NA	NA	NA	NA	NA	GMPR:P36959:Inflammation	OID20641	Inflammation	Olink Explore
DNM3	Q9UQ16	29125	TRANS	PGC3_SCZ_NoUKB	UKBB-PPP_Specific	NA,+	NA	0.299678	0.299678	UKBB_PPP	UKBB_PPP	0.756526	2041.11	NA	NA	NA	NA	NA	NA	NA	NA	NA	NA	NA	NA	NA	NA	NA	NA	NA	NA	NA	NA	NA	NA	NA	NA	NA	NA	NA	NA	NA	NA	NA	NA	NA	NA	NA	random	0.299678	0.0304246	0.0293356	-0.027072	0.0879213	FALSE	FALSE	0.05	17.9340242346893,0.117708506439775	1.2225	13	1_199031598_A_G,1_231984742_A_G,10_63344740_A_G,18_5462489_T_C,18_5697094_C_T,18_5737330_C_T,19_57279444_T_C,3_101548541_T_C,5_132462795_C_T,7_106732457_G_A,8_105549562_T_C,9_4744743_T_C,9_93132682_G_A	0.0530921	0.000130934	TRUE	6.57e-305	0.00959765	0.00421057	0.0435805	19.1789	19.1579	13.0261	19.1598	0.00347654	12	12	11	12	12	0.0843024	0.0847886	0.291623	0.084745	1	0.166881	13	0.032982	0.0238603	Ivw(FixedEffects)	NA	NA	NA	NA	NA	NA	NA	NA	NA	DNM3:Q9UQ16:Neurology_II	OID31000	Neurology_II	Olink Explore
TK1	P04183	11830	CIS	BIP_PGC3_noukb	UKBB-PPP_Specific	NA,-	NA	0.546053	0.546053	UKBB_PPP	UKBB_PPP	1.17781	2041.15	NA	NA	NA	NA	NA	NA	NA	NA	NA	NA	NA	NA	NA	NA	NA	NA	NA	NA	NA	NA	NA	NA	NA	NA	NA	NA	NA	NA	NA	NA	NA	NA	NA	NA	NA	fixed	0.546053	-0.0725693	0.120211	-0.308178	0.163039	FALSE	FALSE	0.05	NA	1	1	17_78187152_C_T	0.00307437	1.1e-06	TRUE	2.62e-21	NA	NA	NA	NA	NA	NA	NA	NA	NA	NA	NA	NA	NA	NA	NA	NA	NA	NA	0.545339	1	-0.0725693	0.119997	Wald ratio	NA	NA	NA	NA	NA	NA	NA	NA	NA	TK1:P04183:Oncology_II	OID31294	Oncology_II	Olink Explore
TSR3	Q9UJK0	14175	TRANS	PGC3_SCZ_NoUKB	deCODE_Specific	+,NA	NA	0.299717	0.299717	deCODE	deCODE	0.756343	2041.37	random	0.299717	0.072274	0.0696926	-0.0643208	0.208869	FALSE	FALSE	0.05	14.2849054413148,0.00643913368423794	1.88977	5	1_196058002_C_A,1_196695521_C_T,1_196813906_A_C,19_6713251_G_A,3_165761011_C_T	0.0230359	0.000124029	TRUE	3.03e-128	-0.0169284	0.023113	0.516946	16.3833	16.3314	13.8981	16.3307	0.00250264	4	4	3	4	4	0.00254571	0.00260524	0.00304718	0.00260602	0.999999	NA	NA	NA	NA	NA	NA	NA	NA	NA	NA	NA	NA	NA	NA	NA	NA	NA	NA	NA	NA	NA	NA	NA	NA	NA	NA	NA	NA	NA	NA	NA	NA	NA	NA	NA	NA	NA	NA	NA	NA	TSR3	0.0608482	5	0.0684579	0.0365187	Ivw(FixedEffects)	TSR3_7018_10	SeqId.7018-10	SomaScan v4	NA	NA	NA	NA
HLA-E	P13747	4962	TRANS	PGC3_SCZ_NoUKB	UKBB-PPP_Specific	NA,+	NA	0.299719	0.299719	UKBB_PPP	UKBB_PPP	0.75607	2041.39	NA	NA	NA	NA	NA	NA	NA	NA	NA	NA	NA	NA	NA	NA	NA	NA	NA	NA	NA	NA	NA	NA	NA	NA	NA	NA	NA	NA	NA	NA	NA	NA	NA	NA	NA	random	0.299719	0.0831903	0.0802194	-0.0740368	0.240417	FALSE	FALSE	0.05	20.6540640653603,0.000370802883277969	2.27234	5	12_111446804_T_C,16_57025515_C_T,4_76472865_T_C,5_96916728_G_A,6_24998437_C_T	0.0320634	0.000220943	TRUE	8.82e-167	0.00162731	0.0255278	0.953182	24.4076	24.3349	24.3746	24.334	0.0122235	4	4	3	4	4	6.62e-05	6.84e-05	2.09e-05	6.85e-05	0.999981	0.0242884	5	0.0787556	0.0349631	Ivw(FixedEffects)	NA	NA	NA	NA	NA	NA	NA	NA	NA	HLA-E:P13747:Inflammation	OID20532	Inflammation	Olink Explore
SHPK	Q9UHJ6	1492	CIS	Depression_iPSYCH_2023	UKBB-PPP_Specific	NA,+	NA	0.546204	0.546204	UKBB_PPP	UKBB_PPP	1.22039	2041.71	NA	NA	NA	NA	NA	NA	NA	NA	NA	NA	NA	NA	NA	NA	NA	NA	NA	NA	NA	NA	NA	NA	NA	NA	NA	NA	NA	NA	NA	NA	NA	NA	NA	NA	NA	fixed	0.546204	0.0440352	0.0729714	-0.0989861	0.187056	FALSE	FALSE	0.05	NA	1	1	17_3609833_G_A	0.00318867	5.53e-07	TRUE	2.8e-23	NA	NA	NA	NA	NA	NA	NA	NA	NA	NA	NA	NA	NA	NA	NA	NA	NA	NA	0.545516	1	0.0440352	0.0728465	Wald ratio	NA	NA	NA	NA	NA	NA	NA	NA	NA	SHPK:Q9UHJ6:Oncology_II	OID31292	Oncology_II	Olink Explore
TRA2B	P62995	10781	TRANS	Depression_iPSYCH_2023	deCODE_Specific	-,NA	NA	0.299813	0.299813	deCODE	deCODE	1.47759	2042.03	fixed	0.299813	-0.0442532	0.042681	-0.127906	0.0394002	FALSE	FALSE	0.05	0.384262519428975,0.535330790166673	0.619889	2	10_113588287_G_A,12_111494996_C_T	0.00485106	2.2e-06	TRUE	6.04e-36	NA	NA	NA	0.393636	0.391053	NA	0.391047	9.76e-06	1	1	NA	1	1	0.530394	0.531746	NA	0.531749	0.997507	NA	NA	NA	NA	NA	NA	NA	NA	NA	NA	NA	NA	NA	NA	NA	NA	NA	NA	NA	NA	NA	NA	NA	NA	NA	NA	NA	NA	NA	NA	NA	NA	NA	NA	NA	NA	NA	NA	NA	NA	TRA2B	0.294482	2	-0.0445482	0.042494	Ivw(FixedEffects)	TRA2B_12373_73	SeqId.12373-73	SomaScan v4	NA	NA	NA	NA
NPTXR	O95502	7954	CIS	Cognition_Meta	BOTH	+,+	0.876052	0.546335	0.998323	deCODE	UKBB_PPP	1.22802	2042.2	random	0.546335	0.00507629	0.00841474	-0.0114163	0.0215689	FALSE	FALSE	0.05	3.57826299778738,0.611579934338646	0.845963	6	22_38033829_C_T,22_38185899_G_A,22_38764208_A_C,22_38792862_C_T,22_38845214_A_G,22_39271485_C_T	0.0515837	2.68e-05	TRUE	0	0.00169484	0.0048492	0.744332	3.59692	3.59622	3.47476	3.59622	0.00152438	5	5	4	5	5	0.608776	0.608881	0.481726	0.608881	1	fixed	0.998323	1.79e-05	0.00851682	-0.0166748	0.0167106	FALSE	FALSE	0.05	5.51410433276638,0.0634786172264588	1.66044	3	22_38763765_G_T,22_38777787_C_T,22_38879651_A_T	0.0617632	3.11e-05	TRUE	0	-0.00998136	0.00627787	0.357425	5.55941	NA	1.57586	5.55941	0.00111574	2	NA	1	2	2	0.0620567	NA	0.209358	0.0620567	0.999442	0.996335	3	-3.90798e-05	0.00850809	Ivw(FixedEffects)	NPTXR	0.54239	6	0.00512021	0.00840477	Ivw(FixedEffects)	NPTXR_15511_37	SeqId.15511-37	SomaScan v4	NPTXR:O95502:Cardiometabolic	OID20191	Cardiometabolic	Olink Explore
H1-10	Q92522	4722	TRANS	BIP_PGC3_noukb	deCODE_Specific	-,NA	NA	0.299869	0.299869	deCODE	deCODE	0.688838	2042.4	fixed	0.299869	-0.139815	0.134863	-0.404142	0.124512	FALSE	FALSE	0.05	0.485006526679053,0.486163274830702	0.696424	2	10_113588287_G_A,8_18793866_T_C	0.00218712	4.6e-06	TRUE	1.19e-15	NA	NA	NA	0.498296	NA	NA	0.490836	0.00011773	1	NA	NA	1	1	0.48025	NA	NA	0.483554	0.991343	NA	NA	NA	NA	NA	NA	NA	NA	NA	NA	NA	NA	NA	NA	NA	NA	NA	NA	NA	NA	NA	NA	NA	NA	NA	NA	NA	NA	NA	NA	NA	NA	NA	NA	NA	NA	NA	NA	NA	NA	H1FX	0.286877	2	-0.14198	0.133315	Ivw(FixedEffects)	H1FX_12709_63	SeqId.12709-63	SomaScan v4	NA	NA	NA	NA
MGP	P08493	7060	CIS	BIP_PGC3_noukb	deCODE_Specific	+,NA	NA	0.546442	0.546442	deCODE	deCODE	1.17797	2042.6	fixed	0.546442	0.0231264	0.0383459	-0.0520302	0.0982831	FALSE	FALSE	0.05	8.56130968974022,0.0138336002575934	2.06897	3	12_14311479_C_T,12_14899824_G_A,12_15486293_C_A	0.0273526	3.05e-05	TRUE	2.97e-183	0.0370415	0.0255575	0.384494	9.87162	9.86737	3.18379	9.86733	0.00671967	2	2	1	2	2	0.00718465	0.00719993	0.0743721	0.00720007	0.996646	NA	NA	NA	NA	NA	NA	NA	NA	NA	NA	NA	NA	NA	NA	NA	NA	NA	NA	NA	NA	NA	NA	NA	NA	NA	NA	NA	NA	NA	NA	NA	NA	NA	NA	NA	NA	NA	NA	NA	NA	MGP	0.489023	3	0.026422	0.0381897	Ivw(FixedEffects)	MGP_6520_87	SeqId.6520-87	SomaScan v4	NA	NA	NA	NA
M6PR	P20645	6752	CIS	Depression_iPSYCH_2023	UKBB-PPP_Specific	NA,+	NA	0.546543	0.546543	UKBB_PPP	UKBB_PPP	1.22042	2042.98	NA	NA	NA	NA	NA	NA	NA	NA	NA	NA	NA	NA	NA	NA	NA	NA	NA	NA	NA	NA	NA	NA	NA	NA	NA	NA	NA	NA	NA	NA	NA	NA	NA	NA	NA	fixed	0.546543	0.0146362	0.0242743	-0.0329406	0.0622129	FALSE	FALSE	0.05	NA	1	1	12_8929985_A_G	0.0146743	5.41e-07	TRUE	2.72e-102	NA	NA	NA	NA	NA	NA	NA	NA	NA	NA	NA	NA	NA	NA	NA	NA	NA	NA	0.546393	1	0.0146362	0.0242653	Wald ratio	NA	NA	NA	NA	NA	NA	NA	NA	NA	M6PR:P20645:Cardiometabolic_II	OID30208	Cardiometabolic_II	Olink Explore
HPD	P32754	5147	TRANS	PGC3_SCZ_NoUKB	deCODE_Specific	-,NA	NA	0.300067	0.300067	deCODE	deCODE	0.756668	2043.76	fixed	0.300067	-0.0763082	0.0736361	-0.220632	0.0680158	FALSE	FALSE	0.05	2.07392994416345,0.149834990607641	1.44011	2	3_165744047_A_G,7_95311726_G_T	0.00478719	2e-05	TRUE	2.6e-28	NA	NA	NA	2.1151	2.10188	NA	2.10173	0.000154952	1	1	NA	1	1	0.145852	0.147118	NA	0.147133	0.990068	NA	NA	NA	NA	NA	NA	NA	NA	NA	NA	NA	NA	NA	NA	NA	NA	NA	NA	NA	NA	NA	NA	NA	NA	NA	NA	NA	NA	NA	NA	NA	NA	NA	NA	NA	NA	NA	NA	NA	NA	HPD	0.295948	2	-0.0762439	0.0729493	Ivw(FixedEffects)	HPD_17509_6	SeqId.17509-6	SomaScan v4	NA	NA	NA	NA
CGB3_CGB5_CGB8	CGB3_CGB5_CGB8	0	TRANS	Depression_iPSYCH_2023	UKBB-PPP_Specific	NA,-	NA	0.300081	0.300081	UKBB_PPP	UKBB_PPP	1.47784	2043.85	NA	NA	NA	NA	NA	NA	NA	NA	NA	NA	NA	NA	NA	NA	NA	NA	NA	NA	NA	NA	NA	NA	NA	NA	NA	NA	NA	NA	NA	NA	NA	NA	NA	NA	NA	fixed	0.300081	-0.0617593	0.0595982	-0.17857	0.0550511	FALSE	FALSE	0.05	0.0686542862509033,0.793306308575174	0.26202	2	3_169620621_G_T,7_114611231_C_T	0.0028942	1.76e-06	TRUE	3.49e-21	NA	NA	NA	0.0692851	0.0684997	NA	0.0684988	2.62e-06	1	1	NA	1	1	0.792381	0.793534	NA	0.793535	0.998708	0.296769	2	-0.0618311	0.05926	Ivw(FixedEffects)	NA	NA	NA	NA	NA	NA	NA	NA	NA	CGB3_CGB5_CGB8:P0DN86:Inflammation_II	NA	Inflammation_II	NA
DEFB103A	P81534	15967	TRANS	PGC3_SCZ_NoUKB	deCODE_Specific	+,NA	NA	0.300201	0.300201	deCODE	deCODE	0.756725	2044.67	fixed	0.300201	0.101296	0.097776	-0.0903413	0.292934	FALSE	FALSE	0.05	4.75929583421748,0.0291404674470123	2.18158	2	1_196695521_C_T,6_96614917_T_G	0.00347321	4.05e-05	TRUE	6.36e-19	NA	NA	NA	5.04167	4.99535	NA	4.99323	0.00117795	1	1	NA	1	1	0.0247447	0.0254155	NA	0.0254466	0.972621	NA	NA	NA	NA	NA	NA	NA	NA	NA	NA	NA	NA	NA	NA	NA	NA	NA	NA	NA	NA	NA	NA	NA	NA	NA	NA	NA	NA	NA	NA	NA	NA	NA	NA	NA	NA	NA	NA	NA	NA	DEFB103A	0.296579	2	0.0995909	0.095412	Ivw(FixedEffects)	DEFB103A_5679_16	SeqId.5679-16	SomaScan v4	NA	NA	NA	NA
UPB1	Q9UBR1	16297	CIS	PGC3_SCZ_NoUKB	UKBB-PPP_Specific	NA,-	NA	0.547026	0.547026	UKBB_PPP	UKBB_PPP	1.17516	2044.78	NA	NA	NA	NA	NA	NA	NA	NA	NA	NA	NA	NA	NA	NA	NA	NA	NA	NA	NA	NA	NA	NA	NA	NA	NA	NA	NA	NA	NA	NA	NA	NA	NA	NA	NA	fixed	0.547026	-0.138599	0.230146	-0.589677	0.312479	FALSE	FALSE	0.05	NA	1	1	22_24495732_C_T	0.000914724	2.29e-06	TRUE	1.52e-06	NA	NA	NA	NA	NA	NA	NA	NA	NA	NA	NA	NA	NA	NA	NA	NA	NA	NA	0.544668	1	-0.138599	0.228799	Wald ratio	NA	NA	NA	NA	NA	NA	NA	NA	NA	UPB1:Q9UBR1:Cardiometabolic_II	OID30352	Cardiometabolic_II	Olink Explore
AHSP	Q9NZD4	18075	CIS	Depression_iPSYCH_2023	UKBB-PPP_Specific	NA,-	NA	0.547207	0.547207	UKBB_PPP	UKBB_PPP	1.22117	2045.46	NA	NA	NA	NA	NA	NA	NA	NA	NA	NA	NA	NA	NA	NA	NA	NA	NA	NA	NA	NA	NA	NA	NA	NA	NA	NA	NA	NA	NA	NA	NA	NA	NA	NA	NA	fixed	0.547207	-0.0781887	0.129892	-0.332772	0.176395	FALSE	FALSE	0.05	NA	1	1	16_31526303_C_A	0.00103675	5.5e-07	TRUE	1.81e-08	NA	NA	NA	NA	NA	NA	NA	NA	NA	NA	NA	NA	NA	NA	NA	NA	NA	NA	0.54511	1	-0.0781887	0.129215	Wald ratio	NA	NA	NA	NA	NA	NA	NA	NA	NA	AHSP:Q9NZD4:Neurology	OID21078	Neurology	Olink Explore
CHST15	Q7LFX5	18137	CIS	PGC3_SCZ_NoUKB	deCODE_Specific	-,NA	NA	0.547212	0.547212	deCODE	deCODE	1.17489	2045.48	fixed	0.547212	-0.0411383	0.0683425	-0.175087	0.0928105	FALSE	FALSE	0.05	0.201899486852993,0.653191983833701	0.449332	2	10_124095824_C_T,10_124275485_G_A	0.00553577	3.5e-06	TRUE	3.6e-35	NA	NA	NA	0.202264	0.2019	NA	0.2019	1.42e-05	1	1	NA	1	1	0.652899	0.653191	NA	0.653192	0.996996	NA	NA	NA	NA	NA	NA	NA	NA	NA	NA	NA	NA	NA	NA	NA	NA	NA	NA	NA	NA	NA	NA	NA	NA	NA	NA	NA	NA	NA	NA	NA	NA	NA	NA	NA	NA	NA	NA	NA	NA	CHST15	0.545903	2	-0.0412102	0.0682387	Ivw(FixedEffects)	CHST15_4469_78	SeqId.4469-78	SomaScan v4	NA	NA	NA	NA
IL11RA	Q14626	5967	TRANS	Cognition_Meta	deCODE_Specific	+,NA	NA	0.300344	0.300344	deCODE	deCODE	0.854489	2045.65	random	0.300344	0.0115931	0.0111936	-0.0103459	0.0335321	FALSE	FALSE	0.05	29.695175778424,0.19506093765669	1.11234	25	10_17833858_T_G,16_56965006_A_G,17_68794033_G_A,17_68827664_G_A,17_69085137_A_G,17_7116978_T_C,18_322109_A_G,18_470267_G_T,19_32473048_A_G,19_44909976_G_T,2_27508073_T_C,9_27742751_G_A,9_29246425_A_G,9_29407572_A_G,9_32362116_A_G,9_32589019_T_C,9_33147105_A_G,9_33161545_G_A,9_33597296_G_T,9_33644792_T_G,9_35900332_C_T,9_36185627_C_T,9_36709314_C_T,9_36748591_G_A,9_39084444_T_G	0.0537556	0.000189466	TRUE	0	0.00116702	0.00209292	0.582502	31.7365	31.7058	31.3132	31.7119	0.0078792	24	24	23	24	24	0.133663	0.134458	0.115291	0.134298	1	NA	NA	NA	NA	NA	NA	NA	NA	NA	NA	NA	NA	NA	NA	NA	NA	NA	NA	NA	NA	NA	NA	NA	NA	NA	NA	NA	NA	NA	NA	NA	NA	NA	NA	NA	NA	NA	NA	NA	NA	IL11RA	0.2402	25	0.0116937	0.0099564	Ivw(FixedEffects)	IL11RA_18216_22	SeqId.18216-22	SomaScan v4	NA	NA	NA	NA
APOC1	P02654	607	TRANS	PGC3_SCZ_NoUKB	BOTH	-,-	0.63978	0.30035	0.941039	deCODE	UKBB_PPP	0.756819	2045.68	random	0.30035	-0.0546106	0.052729	-0.157958	0.0487364	FALSE	FALSE	0.05	7.36575021726115,0.391816375901845	1.02579	8	16_56955678_C_T,18_49655298_A_T,19_19268740_C_T,19_42937161_C_T,19_43838902_A_G,19_46264797_C_A,19_8364439_G_A,5_156964617_T_C	0.0119551	6.19e-05	TRUE	6.95e-67	0.035198	0.0136381	0.041721	7.58667	7.56711	0.925818	7.5677	0.00182493	7	7	6	7	7	0.370446	0.372307	0.988269	0.372251	1	random	0.941039	-0.00352016	0.047593	-0.0968008	0.0897605	FALSE	FALSE	0.05	18.4328100902914,0.0720661026088973	1.29449	12	1_230167404_C_T,1_62468331_G_A,16_56959412_C_A,16_81490669_A_C,17_43848758_C_T,18_49583585_A_G,18_49640844_T_C,19_19277691_A_T,19_8364439_G_A,5_156973797_A_G,8_19997833_G_A,9_104881505_G_A	0.0291951	0.000134865	TRUE	2.1e-158	0.00356921	0.0102457	0.734793	19.6955	19.6954	19.4594	19.6955	0.00883567	11	11	10	11	11	0.0496952	0.0496965	0.0348011	0.049696	1	0.944662	12	-0.00252934	0.0364395	Ivw(FixedEffects)	APOC1	0.270431	8	-0.0561671	0.050965	Ivw(FixedEffects)	APOC1_15364_101	SeqId.15364-101	SomaScan v4	APOC1:P02654:Inflammation_II	OID30749	Inflammation_II	Olink Explore
CCL28	Q9NRJ3	17700	CIS	BIP_PGC3_noukb	BOTH	+,+	0.711421	0.547439	0.711421	deCODE	metap	1.17944	2046.33	fixed	0.547439	0.0827914	0.137618	-0.186935	0.352518	FALSE	FALSE	0.05	0.224789844407477,0.63541428464959	0.47412	2	5_43420061_T_G,5_44254488_T_G	0.00214622	3.72e-06	TRUE	4.79e-15	NA	NA	NA	0.226067	0.224959	NA	0.224956	2.36e-05	1	1	NA	1	1	0.634456	0.635287	NA	0.63529	0.996122	fixed	0.628953	0.0806487	0.166905	-0.246479	0.407777	FALSE	FALSE	0.05	NA	1	1	5_43413342_G_A	0.00177954	6.6e-07	TRUE	4.35e-13	NA	NA	NA	NA	NA	NA	NA	NA	NA	NA	NA	NA	NA	NA	NA	NA	NA	NA	0.628281	1	0.0806487	0.166578	Wald ratio	CCL28	0.543902	2	0.0832125	0.137105	Ivw(FixedEffects)	CCL28_2890_59	SeqId.2890-59	SomaScan v4	CCL28:Q9NRJ3:Inflammation	OID20569	Inflammation	Olink Explore
KNG1	P01042	6383	CIS	Cognition_Meta	deCODE_Specific	-,NA	NA	0.547581	0.547581	deCODE	deCODE	1.23008	2046.86	random	0.547581	-0.00741267	0.0123259	-0.031571	0.0167457	FALSE	FALSE	0.05	3.20335010616296,0.36132261075529	1.03334	4	3_186540441_C_T,3_186736391_A_C,3_186757877_G_A,3_186920430_A_G	0.027001	1.9e-05	TRUE	7.32e-173	0.00268816	0.00596982	0.696603	3.30812	NA	3.0036	3.30702	0.000236752	3	NA	2	3	3	0.346515	NA	0.222728	0.346667	0.999999	NA	NA	NA	NA	NA	NA	NA	NA	NA	NA	NA	NA	NA	NA	NA	NA	NA	NA	NA	NA	NA	NA	NA	NA	NA	NA	NA	NA	NA	NA	NA	NA	NA	NA	NA	NA	NA	NA	NA	NA	KNG1	0.530104	4	-0.00747765	0.01191	Ivw(FixedEffects)	KNG1_19631_13	SeqId.19631-13	SomaScan v4	NA	NA	NA	NA
COL6A3	P12111	2213	CIS	PGC3_SCZ_NoUKB	BOTH	-,-	0.857436	0.547604	0.942357	UKBB_PPP	deCODE	1.17438	2046.94	fixed	0.942357	-0.00868567	0.120121	-0.244119	0.226747	FALSE	FALSE	0.05	NA	1	1	2_237315312_G_A	0.00166989	3.1e-08	TRUE	4.17e-12	NA	NA	NA	NA	NA	NA	NA	NA	NA	NA	NA	NA	NA	NA	NA	NA	NA	NA	fixed	0.547604	-0.0545149	0.0906535	-0.232192	0.123163	FALSE	FALSE	0.05	NA	1	1	2_237324109_C_A	0.00423726	2.29e-06	TRUE	1.29e-26	NA	NA	NA	NA	NA	NA	NA	NA	NA	NA	NA	NA	NA	NA	NA	NA	NA	NA	0.547103	1	-0.0545149	0.0905402	Wald ratio	COL6A3	0.942355	1	-0.00868567	0.120116	Wald ratio	COL6A3_11196_31	SeqId.11196-31	SomaScan v4	COL6A3:P12111:Cardiometabolic	OID20292	Cardiometabolic	Olink Explore
COL6A3	P12111	2213	CIS	PGC3_SCZ_NoUKB	BOTH	-,-	0.799422	0.547604	0.799488	UKBB_PPP	deCODE	1.17505	2046.94	fixed	0.799488	-0.015765	0.0620646	-0.137409	0.105879	FALSE	FALSE	0.05	2.06457938598908,0.356190459357805	1.01602	3	2_236884563_G_T,2_237369152_A_G,2_237609827_T_C	0.00873711	1.48e-05	TRUE	4.37e-52	0.0185202	0.0131384	0.392803	2.14291	2.14249	0.155875	2.14249	0.000415489	2	2	1	2	2	0.34251	0.342582	0.692983	0.342582	0.999792	fixed	0.547604	-0.0545149	0.0906535	-0.232192	0.123163	FALSE	FALSE	0.05	NA	1	1	2_237324109_C_A	0.00423726	2.29e-06	TRUE	1.29e-26	NA	NA	NA	NA	NA	NA	NA	NA	NA	NA	NA	NA	NA	NA	NA	NA	NA	NA	0.547103	1	-0.0545149	0.0905402	Wald ratio	COL6A3	0.810755	3	-0.0148091	0.0618457	Ivw(FixedEffects)	COL6A3_10511_10	SeqId.10511-10	SomaScan v4	COL6A3:P12111:Cardiometabolic	OID20292	Cardiometabolic	Olink Explore
AIF1	P55008	352	CIS	Cognition_Meta	BOTH	+,+	0.681001	0.547619	0.681001	deCODE	metap	1.22943	2047	random	0.547619	0.0260297	0.0432867	-0.0588107	0.11087	FALSE	FALSE	0.05	11.4735263596237,0.00942248200262531	1.95564	4	6_31595147_C_T,6_31635814_A_G,6_31995309_C_T,6_32610037_G_T	0.0114286	7.46e-05	TRUE	2.37e-64	-0.00549561	0.0210458	0.818425	12.6649	NA	12.2473	12.638	0.0011785	3	NA	2	3	3	0.00542034	NA	0.00219042	0.00548859	0.999989	fixed	0.578574	0.014442	0.0259997	-0.0365165	0.0654005	FALSE	FALSE	0.05	15.3884147603334,8.75232614631138e-05	3.92281	2	6_31525184_A_G,6_31635814_A_G	0.00781339	9.34e-05	TRUE	2.32e-40	NA	NA	NA	19.0503	19.0474	NA	19.0472	0.000204689	1	1	NA	1	1	1.27e-05	1.28e-05	NA	1.28e-05	0.988585	0.839035	2	0.0051231	0.0252211	Ivw(FixedEffects)	AIF1	0.276425	4	0.0237671	0.021837	Ivw(FixedEffects)	AIF1_2849_49	SeqId.2849-49	SomaScan v4	AIF1:P55008:Oncology	OID21234	Oncology	Olink Explore
KLKB1	P03952	6371	CIS	Depression_iPSYCH_2023	BOTH	-,-	0.816509	0.547634	0.838345	deCODE	UKBB_PPP	1.22139	2047.06	random	0.547634	-0.00769635	0.0127993	-0.0327826	0.0173899	FALSE	FALSE	0.05	4.88656270254938,0.673804287400357	0.835512	8	4_185643417_T_C,4_185867095_C_T,4_186001238_G_T,4_186199916_T_C,4_186242260_T_A,4_186423079_C_T,4_186659931_C_T,4_187082151_T_A	0.0405446	7.9e-06	TRUE	3.41e-298	-0.00211918	0.00362509	0.580126	5.0159	5.01488	4.67416	5.01488	0.000658972	7	7	6	7	7	0.658022	0.658147	0.58623	0.658147	1	random	0.838345	-0.00371299	0.0182	-0.0393843	0.0319583	FALSE	FALSE	0.05	3.29879541965962,0.347810335079314	1.04862	4	4_186104184_A_T,4_186194842_T_G,4_186287536_A_T,4_186336801_C_T	0.0367562	5.15e-06	TRUE	5.85e-256	0.00848895	0.00529087	0.249819	3.4126	NA	0.838329	3.41249	7.77e-05	3	NA	2	3	3	0.332275	NA	0.657596	0.332291	1	0.841647	4	-0.00346264	0.0173317	Ivw(FixedEffects)	KLKB1	0.542453	8	-0.00778462	0.0127804	Ivw(FixedEffects)	KLKB1_4152_58	SeqId.4152-58	SomaScan v4	KLKB1:P03952:Inflammation_II	OID30760	Inflammation_II	Olink Explore
CCNE1	P24864	1589	TRANS	BIP_PGC3_noukb	UKBB-PPP_Specific	NA,-	NA	0.300613	0.300613	UKBB_PPP	UKBB_PPP	0.690316	2047.48	NA	NA	NA	NA	NA	NA	NA	NA	NA	NA	NA	NA	NA	NA	NA	NA	NA	NA	NA	NA	NA	NA	NA	NA	NA	NA	NA	NA	NA	NA	NA	NA	NA	NA	NA	fixed	0.300613	-0.213682	0.206432	-0.618282	0.190918	FALSE	FALSE	0.05	NA	1	1	8_80372904_G_T	0.00106185	3.12e-06	TRUE	8.56e-08	NA	NA	NA	NA	NA	NA	NA	NA	NA	NA	NA	NA	NA	NA	NA	NA	NA	NA	0.293112	1	-0.213682	0.203251	Wald ratio	NA	NA	NA	NA	NA	NA	NA	NA	NA	CCNE1:P24864:Inflammation_II	OID30456	Inflammation_II	Olink Explore
TNFRSF6B	O95407	11921	TRANS	Depression_iPSYCH_2023	BOTH	-,-	0.602558	0.300634	0.846025	UKBB_PPP	deCODE	1.47949	2047.62	fixed	0.846025	-0.0121817	0.0627298	-0.13513	0.110766	FALSE	FALSE	0.05	0.60203721150344,0.437801791596559	0.775911	2	1_196695521_C_T,2_3592552_C_T	0.00205868	9.65e-07	TRUE	3.97e-16	NA	NA	NA	0.60713	0.606806	NA	0.606803	1.42e-05	1	1	NA	1	1	0.43587	0.435993	NA	0.435994	0.996996	random	0.300634	-0.0539382	0.0521105	-0.156073	0.0481965	FALSE	FALSE	0.05	4.54064378091796,0.20869347963231	1.23026	4	12_111494996_C_T,17_69085137_A_G,5_72623447_T_C,7_73563307_T_A	0.00715418	9.7e-06	TRUE	6.85e-48	0.0131547	0.00611661	0.164461	4.70567	NA	0.0803955	4.67164	0.000224506	3	NA	2	3	3	0.194662	NA	0.960599	0.197482	0.999999	0.187523	4	-0.0551365	0.0418353	Ivw(FixedEffects)	TNFRSF6B	0.843472	2	-0.0123316	0.0624526	Ivw(FixedEffects)	TNFRSF6B_5070_76	SeqId.5070-76	SomaScan v4	TNFRSF6B:O95407:Neurology	OID20964	Neurology	Olink Explore
AMY1A	P04745	474	CIS	Cognition_Meta	deCODE_Specific	-,NA	NA	0.547829	0.547829	deCODE	deCODE	1.22916	2047.79	random	0.547829	-0.0030168	0.0050195	-0.0128548	0.00682124	FALSE	FALSE	0.05	28.0487609785745,0.618646560334043	0.951209	32	1_102691875_C_A,1_102729660_G_T,1_102746062_C_T,1_102789286_T_C,1_102808268_C_T,1_103077637_C_T,1_103160755_G_A,1_103183037_T_A,1_103207022_T_G,1_103481987_C_T,1_103487879_T_C,1_103512697_A_C,1_103574298_C_T,1_103588835_C_T,1_103605780_A_C,1_103615264_A_C,1_103615613_C_T,1_103668771_A_G,1_103760665_C_T,1_103771244_C_T,1_103931750_T_C,1_103956731_T_C,1_103961876_A_C,1_103995090_A_C,1_104094249_T_C,1_104163618_A_T,1_104198470_C_T,1_104357467_G_A,1_104441269_G_A,1_104492041_T_G,1_104612930_G_A,1_104643820_A_G	0.187921	0.000201923	TRUE	0	0.00839293	0.00676033	0.224042	29.0212	29.0201	27.4799	29.0203	0.011412	31	31	30	31	31	0.56813	0.568187	0.597979	0.568176	1	NA	NA	NA	NA	NA	NA	NA	NA	NA	NA	NA	NA	NA	NA	NA	NA	NA	NA	NA	NA	NA	NA	NA	NA	NA	NA	NA	NA	NA	NA	NA	NA	NA	NA	NA	NA	NA	NA	NA	NA	AMY1A	0.558585	32	-0.00293165	0.00501184	Ivw(FixedEffects)	AMY1A_7918_114	SeqId.7918-114	SomaScan v4	NA	NA	NA	NA
NDUFS6	O75380	7713	TRANS	PGC3_SCZ_NoUKB	UKBB-PPP_Specific	NA,+	NA	0.300693	0.300693	UKBB_PPP	UKBB_PPP	0.757404	2048.02	NA	NA	NA	NA	NA	NA	NA	NA	NA	NA	NA	NA	NA	NA	NA	NA	NA	NA	NA	NA	NA	NA	NA	NA	NA	NA	NA	NA	NA	NA	NA	NA	NA	NA	NA	fixed	0.300693	0.17317	0.167322	-0.154776	0.501116	FALSE	FALSE	0.05	NA	1	1	3_186742138_T_C	0.00113826	6.78e-06	TRUE	2.64e-07	NA	NA	NA	NA	NA	NA	NA	NA	NA	NA	NA	NA	NA	NA	NA	NA	NA	NA	0.293689	1	0.17317	0.164914	Wald ratio	NA	NA	NA	NA	NA	NA	NA	NA	NA	NDUFS6:O75380:Oncology	OID21224	Oncology	Olink Explore
SNPH	O15079	15931	TRANS	BIP_PGC3_noukb	deCODE_Specific	-,NA	NA	0.30076	0.30076	deCODE	deCODE	0.69042	2048.48	fixed	0.30076	-0.116035	0.112133	-0.335811	0.103741	FALSE	FALSE	0.05	3.96191756074823,0.137936922676364	1.40747	3	1_48781829_T_G,10_63303060_C_T,7_106732314_C_T	0.00346218	1.55e-05	TRUE	6.62e-23	-0.0439356	0.0218148	0.293392	4.21025	4.16862	0.153957	4.1672	0.000966902	2	2	1	2	2	0.12183	0.124393	0.694782	0.124481	0.999517	NA	NA	NA	NA	NA	NA	NA	NA	NA	NA	NA	NA	NA	NA	NA	NA	NA	NA	NA	NA	NA	NA	NA	NA	NA	NA	NA	NA	NA	NA	NA	NA	NA	NA	NA	NA	NA	NA	NA	NA	SNPH	0.268498	3	-0.121462	0.109769	Ivw(FixedEffects)	SNPH_17343_6	SeqId.17343-6	SomaScan v4	NA	NA	NA	NA
TIMM10	P62072	11814	TRANS	BIP_PGC3_noukb	UKBB-PPP_Specific	NA,-	NA	0.300781	0.300781	UKBB_PPP	UKBB_PPP	0.690236	2048.62	NA	NA	NA	NA	NA	NA	NA	NA	NA	NA	NA	NA	NA	NA	NA	NA	NA	NA	NA	NA	NA	NA	NA	NA	NA	NA	NA	NA	NA	NA	NA	NA	NA	NA	NA	random	0.300781	-0.0681417	0.0658527	-0.197211	0.0609272	FALSE	FALSE	0.05	12.5854747413133,0.247780259593213	1.12185	11	10_63389329_G_A,11_47356694_T_C,11_58652310_C_T,12_111395984_G_A,12_54298277_A_G,17_29417015_T_G,3_123116385_T_C,3_56815721_T_C,5_132316836_A_C,7_106733200_C_T,8_105569300_A_T	0.014105	6.07e-05	TRUE	2.35e-85	-0.000973804	0.0146701	0.948527	13.4437	13.3978	13.4371	13.4015	0.00130809	10	10	9	10	10	0.199911	0.202275	0.143804	0.202082	1	0.197293	11	-0.074597	0.0578583	Ivw(FixedEffects)	NA	NA	NA	NA	NA	NA	NA	NA	NA	TIMM10:P62072:Cardiometabolic_II	OID30358	Cardiometabolic_II	Olink Explore
SPOCK3	Q9BQ16	13565	CIS	Depression_iPSYCH_2023	deCODE_Specific	+,NA	NA	0.548076	0.548076	deCODE	deCODE	1.22165	2048.71	random	0.548076	0.0119442	0.0198856	-0.0270308	0.0509192	FALSE	FALSE	0.05	9.10836107818947,0.167575010967261	1.2321	7	4_166133360_A_G,4_166390684_C_T,4_166913660_G_T,4_167187687_A_C,4_167192194_A_G,4_167335620_C_T,4_167605774_G_A	0.0400686	1.61e-05	TRUE	2.68e-289	0.0018921	0.0132304	0.891866	9.28497	9.28015	9.24715	9.28013	0.00175533	6	6	5	6	6	0.158174	0.158425	0.0996032	0.158426	1	NA	NA	NA	NA	NA	NA	NA	NA	NA	NA	NA	NA	NA	NA	NA	NA	NA	NA	NA	NA	NA	NA	NA	NA	NA	NA	NA	NA	NA	NA	NA	NA	NA	NA	NA	NA	NA	NA	NA	NA	SPOCK3	0.444552	7	0.0122854	0.0160692	Ivw(FixedEffects)	SPOCK3_9906_21	SeqId.9906-21	SomaScan v4	NA	NA	NA	NA
CD86	P42081	1705	CIS	PGC3_SCZ_NoUKB	BOTH	-,-	0.73183	0.548083	0.73183	UKBB_PPP	metap	1.17473	2048.73	fixed	0.664081	-0.0684977	0.157725	-0.377633	0.240637	FALSE	FALSE	0.05	NA	1	1	3_122063038_T_C	0.00144818	1.16e-06	TRUE	3.07e-10	NA	NA	NA	NA	NA	NA	NA	NA	NA	NA	NA	NA	NA	NA	NA	NA	NA	NA	fixed	0.548083	-0.0499849	0.08322	-0.213093	0.113123	FALSE	FALSE	0.05	NA	1	1	3_122047656_G_A	0.00624303	2.66e-06	TRUE	3.01e-37	NA	NA	NA	NA	NA	NA	NA	NA	NA	NA	NA	NA	NA	NA	NA	NA	NA	NA	0.547741	1	-0.0499849	0.083149	Wald ratio	CD86	0.663499	1	-0.0684977	0.157434	Wald ratio	CD86_5337_64	SeqId.5337-64	SomaScan v4	CD86:P42081:Oncology_II	OID31500	Oncology_II	Olink Explore
TCTN3	Q6NUS6	24519	TRANS	Depression_iPSYCH_2023	UKBB-PPP_Specific	NA,-	NA	0.300805	0.300805	UKBB_PPP	UKBB_PPP	1.47926	2048.78	NA	NA	NA	NA	NA	NA	NA	NA	NA	NA	NA	NA	NA	NA	NA	NA	NA	NA	NA	NA	NA	NA	NA	NA	NA	NA	NA	NA	NA	NA	NA	NA	NA	NA	NA	random	0.300805	-0.0196661	0.0190064	-0.056918	0.0175858	FALSE	FALSE	0.05	44.8068989865482,0.0123582958127592	1.31276	27	1_172446311_C_T,1_184702964_G_A,10_94547419_T_G,10_94630074_T_C,10_96677067_G_A,11_61811991_A_G,12_123632899_C_T,12_123676217_C_T,12_29387376_T_C,13_109656645_T_C,14_94378610_C_T,16_11727852_G_A,16_379059_C_T,16_645698_C_T,16_72041694_A_T,16_75560034_A_G,17_66214462_A_C,17_68827664_G_A,17_7176997_C_T,19_44908684_T_C,19_48714854_G_T,3_186620775_C_T,3_5216286_C_T,4_48973151_G_T,7_7267834_A_G,8_125494452_G_A,8_9327636_T_C	0.0688719	8.42e-05	TRUE	0	0.0024272	0.0029496	0.41835	53.6139	53.5831	52.2	53.5854	0.00310968	26	26	25	26	26	0.00113518	0.00114533	0.00113079	0.00114456	1	0.250888	27	-0.0164551	0.0143313	Ivw(FixedEffects)	NA	NA	NA	NA	NA	NA	NA	NA	NA	TCTN3:Q6NUS6:Cardiometabolic_II	OID30326	Cardiometabolic_II	Olink Explore
ST3GAL2	Q16842	10863	TRANS	Depression_iPSYCH_2023	deCODE_Specific	-,NA	NA	0.300889	0.300889	deCODE	deCODE	1.47861	2049.36	fixed	0.300889	-0.0780902	0.0754839	-0.226036	0.0698555	FALSE	FALSE	0.05	NA	1	1	12_111494996_C_T	0.00156448	1.61e-06	TRUE	2.18e-12	NA	NA	NA	NA	NA	NA	NA	NA	NA	NA	NA	NA	NA	NA	NA	NA	NA	NA	NA	NA	NA	NA	NA	NA	NA	NA	NA	NA	NA	NA	NA	NA	NA	NA	NA	NA	NA	NA	NA	NA	NA	NA	NA	NA	NA	NA	NA	NA	NA	NA	NA	NA	NA	NA	NA	NA	NA	NA	ST3GAL2	0.296174	1	-0.0780902	0.0747508	Wald ratio	ST3GAL2_6281_51	SeqId.6281-51	SomaScan v4	NA	NA	NA	NA
ALDH3B1	P43353	410	CIS	Depression_iPSYCH_2023	deCODE_Specific	+,NA	NA	0.548254	0.548254	deCODE	deCODE	1.22132	2049.37	fixed	0.548254	0.0222556	0.0370693	-0.0503989	0.0949102	FALSE	FALSE	0.05	NA	1	1	11_68017592_C_T	0.00583814	5.41e-07	TRUE	6.67e-44	NA	NA	NA	NA	NA	NA	NA	NA	NA	NA	NA	NA	NA	NA	NA	NA	NA	NA	NA	NA	NA	NA	NA	NA	NA	NA	NA	NA	NA	NA	NA	NA	NA	NA	NA	NA	NA	NA	NA	NA	NA	NA	NA	NA	NA	NA	NA	NA	NA	NA	NA	NA	NA	NA	NA	NA	NA	NA	ALDH3B1	0.547905	1	0.0222556	0.037037	Wald ratio	ALDH3B1_12940_35	SeqId.12940-35	SomaScan v4	NA	NA	NA	NA
MMP20	O60882	7167	TRANS	Cognition_Meta	deCODE_Specific	+,NA	NA	0.300907	0.300907	deCODE	deCODE	0.85573	2049.47	random	0.300907	0.0271766	0.0262705	-0.0243126	0.0786657	FALSE	FALSE	0.05	9.98155596646003,0.0187235688956158	1.82406	4	1_196695521_C_T,1_196813906_A_C,19_6713251_G_A,3_165761011_C_T	0.0214114	6.53e-05	TRUE	6.05e-129	-0.0108523	0.00608141	0.216271	10.2559	NA	3.95643	10.2029	0.000108897	3	NA	2	3	3	0.0165113	NA	0.138316	0.0169181	1	NA	NA	NA	NA	NA	NA	NA	NA	NA	NA	NA	NA	NA	NA	NA	NA	NA	NA	NA	NA	NA	NA	NA	NA	NA	NA	NA	NA	NA	NA	NA	NA	NA	NA	NA	NA	NA	NA	NA	NA	MMP20	0.0583669	4	0.0270076	0.0142676	Ivw(FixedEffects)	MMP20_15419_15	SeqId.15419-15	SomaScan v4	NA	NA	NA	NA
OPLAH	O14841	8149	CIS	PGC3_SCZ_NoUKB	UKBB-PPP_Specific	NA,+	NA	0.548392	0.548392	UKBB_PPP	UKBB_PPP	1.17472	2049.89	NA	NA	NA	NA	NA	NA	NA	NA	NA	NA	NA	NA	NA	NA	NA	NA	NA	NA	NA	NA	NA	NA	NA	NA	NA	NA	NA	NA	NA	NA	NA	NA	NA	NA	NA	fixed	0.548392	0.027256	0.0454137	-0.0617532	0.116265	FALSE	FALSE	0.05	NA	1	1	8_143925453_C_T	0.0178644	2.28e-06	TRUE	2.53e-107	NA	NA	NA	NA	NA	NA	NA	NA	NA	NA	NA	NA	NA	NA	NA	NA	NA	NA	0.548271	1	0.027256	0.0453999	Wald ratio	NA	NA	NA	NA	NA	NA	NA	NA	NA	OPLAH:O14841:Cardiometabolic_II	OID30201	Cardiometabolic_II	Olink Explore
SEMA6B	Q9H3T3	10739	CIS	Cognition_Meta	deCODE_Specific	-,NA	NA	0.548434	0.548434	deCODE	deCODE	1.22978	2050.04	fixed	0.548434	-0.0247009	0.0411606	-0.105374	0.0559725	FALSE	FALSE	0.05	NA	1	1	19_4549634_A_G	0.00343542	2.56e-06	TRUE	8.28e-22	NA	NA	NA	NA	NA	NA	NA	NA	NA	NA	NA	NA	NA	NA	NA	NA	NA	NA	NA	NA	NA	NA	NA	NA	NA	NA	NA	NA	NA	NA	NA	NA	NA	NA	NA	NA	NA	NA	NA	NA	NA	NA	NA	NA	NA	NA	NA	NA	NA	NA	NA	NA	NA	NA	NA	NA	NA	NA	SEMA6B	0.54784	1	-0.0247009	0.0410997	Wald ratio	SEMA6B_5121_3	SeqId.5121-3	SomaScan v4	NA	NA	NA	NA
MICALL2	Q8IY33	29672	CIS	BIP_PGC3_noukb	UKBB-PPP_Specific	NA,-	NA	0.548465	0.548465	UKBB_PPP	UKBB_PPP	1.18097	2050.16	NA	NA	NA	NA	NA	NA	NA	NA	NA	NA	NA	NA	NA	NA	NA	NA	NA	NA	NA	NA	NA	NA	NA	NA	NA	NA	NA	NA	NA	NA	NA	NA	NA	NA	NA	fixed	0.548465	-0.0675325	0.112543	-0.288112	0.153047	FALSE	FALSE	0.05	0.504625374021543,0.477474792783399	0.71037	2	7_1433023_T_C,7_1498978_G_A	0.0041538	2.49e-06	TRUE	7.43e-28	NA	NA	NA	0.509407	0.508092	NA	0.508087	8.45e-05	1	1	NA	1	1	0.475396	0.475966	NA	0.475968	0.992668	0.543873	2	-0.0681162	0.112224	Ivw(FixedEffects)	NA	NA	NA	NA	NA	NA	NA	NA	NA	MICALL2:Q8IY33:Neurology_II	OID30889	Neurology_II	Olink Explore
IFNL1	Q8IU54	18363	TRANS	Cognition_Meta	BOTH	-,-	0.484453	0.301011	0.589858	UKBB_PPP	deCODE	0.855671	2050.19	fixed	0.589858	-0.0325546	0.0603934	-0.150923	0.0858143	FALSE	FALSE	0.05	NA	1	1	11_198986_T_C	0.0011367	1.4e-06	TRUE	1.51e-08	NA	NA	NA	NA	NA	NA	NA	NA	NA	NA	NA	NA	NA	NA	NA	NA	NA	NA	random	0.301011	-0.0357276	0.0345439	-0.103432	0.0319771	FALSE	FALSE	0.05	27.2488975969692,0.00064030603069976	1.84557	9	12_111494996_C_T,19_4837545_C_A,19_49696359_G_A,2_162238769_C_T,2_162268127_T_C,2_162280432_A_G,2_55616739_T_A,4_186082920_C_T,6_166989942_G_A	0.0179373	0.000187141	TRUE	2.47e-90	0.00504202	0.0050099	0.347732	30.1031	29.8649	26.2979	29.8563	0.00151047	8	8	7	8	8	0.000202692	0.000223319	0.000445511	0.000224104	1	0.0354447	9	-0.0382834	0.0182021	Ivw(FixedEffects)	IFNL1	0.588507	1	-0.0325546	0.0601748	Wald ratio	IFNL1_4396_54	SeqId.4396-54	SomaScan v4	IFNL1:Q8IU54:Neurology	OID20795	Neurology	Olink Explore
GP1BA	P07359	4439	CIS	PGC3_SCZ_NoUKB	BOTH	-,-	0.720589	0.548486	0.720589	UKBB_PPP	metap	1.17425	2050.24	random	0.643615	-0.0253947	0.0548896	-0.132976	0.0821869	FALSE	FALSE	0.05	5.61171771002794,0.230082538431298	1.18445	5	17_4597092_G_A,17_4746492_C_T,17_4923297_G_T,17_5111931_C_T,17_5848332_G_A	0.0172347	5.21e-05	TRUE	1.02e-95	-0.0544591	0.0310577	0.1778	5.87735	5.8753	2.80265	5.87528	0.00767951	4	4	3	4	4	0.208497	0.208657	0.423064	0.208658	0.999993	fixed	0.548486	-0.0725419	0.120897	-0.309496	0.164412	FALSE	FALSE	0.05	NA	1	1	17_4911394_C_T	0.00206143	2.28e-06	TRUE	2.64e-13	NA	NA	NA	NA	NA	NA	NA	NA	NA	NA	NA	NA	NA	NA	NA	NA	NA	NA	0.54744	1	-0.0725419	0.120581	Wald ratio	GP1BA	0.558266	5	-0.0270572	0.0462185	Ivw(FixedEffects)	GP1BA_4990_87	SeqId.4990-87	SomaScan v4	GP1BA:P07359:Cardiometabolic	OID20381	Cardiometabolic	Olink Explore
JUND	P17535	6206	CIS	PGC3_SCZ_NoUKB	deCODE_Specific	+,NA	NA	0.548543	0.548543	deCODE	deCODE	1.1737	2050.45	fixed	0.548543	0.0841328	0.140234	-0.190721	0.358987	FALSE	FALSE	0.05	NA	1	1	19_18277573_C_T	0.00141896	2.24e-06	TRUE	7.24e-10	NA	NA	NA	NA	NA	NA	NA	NA	NA	NA	NA	NA	NA	NA	NA	NA	NA	NA	NA	NA	NA	NA	NA	NA	NA	NA	NA	NA	NA	NA	NA	NA	NA	NA	NA	NA	NA	NA	NA	NA	NA	NA	NA	NA	NA	NA	NA	NA	NA	NA	NA	NA	NA	NA	NA	NA	NA	NA	JUND	0.547103	1	0.0841328	0.139731	Wald ratio	JUND_19602_36	SeqId.19602-36	SomaScan v4	NA	NA	NA	NA
STK4	Q13043	11408	TRANS	Cognition_Meta	UKBB-PPP_Specific	NA,-	NA	0.301114	0.301114	UKBB_PPP	UKBB_PPP	0.855607	2050.89	NA	NA	NA	NA	NA	NA	NA	NA	NA	NA	NA	NA	NA	NA	NA	NA	NA	NA	NA	NA	NA	NA	NA	NA	NA	NA	NA	NA	NA	NA	NA	NA	NA	NA	NA	random	0.301114	-0.045992	0.0444777	-0.133167	0.0411827	FALSE	FALSE	0.05	23.1658806393639,0.000742782307324535	1.96494	7	11_180258_T_C,12_54298277_A_G,16_28530851_T_C,3_56815721_T_C,5_132451445_A_G,8_105569300_A_T,9_138175011_C_T	0.0106803	0.000253691	TRUE	6.47e-50	-0.0100751	0.0163384	0.564456	43.4303	42.2467	40.3608	42.1378	0.000441359	6	6	5	6	6	9.59e-08	1.64e-07	1.26e-07	1.73e-07	1	0.00156799	7	-0.0687592	0.0217469	Ivw(FixedEffects)	NA	NA	NA	NA	NA	NA	NA	NA	NA	STK4:Q13043:Cardiometabolic	OID20140	Cardiometabolic	Olink Explore
TFPI	P10646	11760	TRANS	Cognition_Meta	UKBB-PPP_Specific	NA,-	NA	0.301141	0.301141	UKBB_PPP	UKBB_PPP	0.855325	2051.07	NA	NA	NA	NA	NA	NA	NA	NA	NA	NA	NA	NA	NA	NA	NA	NA	NA	NA	NA	NA	NA	NA	NA	NA	NA	NA	NA	NA	NA	NA	NA	NA	NA	NA	NA	random	0.301141	-0.0131858	0.0127523	-0.0381799	0.0118083	FALSE	FALSE	0.05	25.8959541894853,0.133114367100059	1.16745	20	1_169499904_C_A,1_169553513_C_A,1_169557988_A_G,10_19931917_G_T,12_120966352_A_C,19_44908822_C_T,2_185430166_C_T,2_185666504_G_A,2_185780407_T_C,2_186119132_T_C,2_186122939_C_A,2_186163820_C_T,2_186351025_T_G,2_186441328_T_C,2_188661249_T_G,2_188854897_A_G,2_27508073_T_C,7_17971039_G_A,8_125469835_A_G,9_114323946_A_T	0.0520878	0.00024049	TRUE	8.9e-291	-0.00336053	0.00267203	0.224584	28.6074	28.5863	26.2967	28.5865	0.0174862	19	19	18	19	19	0.0724157	0.0727767	0.0931659	0.0727738	1	0.245219	20	-0.012595	0.0108387	Ivw(FixedEffects)	NA	NA	NA	NA	NA	NA	NA	NA	NA	TFPI:P10646:Cardiometabolic	OID20388	Cardiometabolic	Olink Explore
DNAI1	Q9UI46	2954	TRANS	Cognition_Meta	deCODE_Specific	+,NA	NA	0.301213	0.301213	deCODE	deCODE	0.855174	2051.56	random	0.301213	0.02715	0.0262614	-0.0243214	0.0786214	FALSE	FALSE	0.05	10.8265974847542,0.0285835191879661	1.64519	5	1_196695521_C_T,1_196813906_A_C,17_7108935_C_T,19_6713251_G_A,3_165761011_C_T	0.0176464	6.71e-05	TRUE	6.15e-104	-0.00978446	0.00621687	0.213585	11.1732	11.117	6.12002	11.1159	0.000238294	4	4	3	4	4	0.0246853	0.0252798	0.105915	0.0252916	1	NA	NA	NA	NA	NA	NA	NA	NA	NA	NA	NA	NA	NA	NA	NA	NA	NA	NA	NA	NA	NA	NA	NA	NA	NA	NA	NA	NA	NA	NA	NA	NA	NA	NA	NA	NA	NA	NA	NA	NA	DNAI1	0.0870497	5	0.0269952	0.0157759	Ivw(FixedEffects)	DNAI1_11396_39	SeqId.11396-39	SomaScan v4	NA	NA	NA	NA
KIAA0319	Q5VV43	21580	CIS	BIP_PGC3_noukb	UKBB-PPP_Specific	NA,-	NA	0.548903	0.548903	UKBB_PPP	UKBB_PPP	1.18123	2051.8	NA	NA	NA	NA	NA	NA	NA	NA	NA	NA	NA	NA	NA	NA	NA	NA	NA	NA	NA	NA	NA	NA	NA	NA	NA	NA	NA	NA	NA	NA	NA	NA	NA	NA	NA	fixed	0.548903	-0.0178393	0.0297618	-0.0761714	0.0404927	FALSE	FALSE	0.05	1.49779723580769,0.472887095410594	0.865389	3	6_24549440_T_C,6_24587111_C_T,6_24728887_T_C	0.0501837	5.27e-06	TRUE	0	-0.0390821	0.0321001	0.437755	1.50016	NA	0.0178342	1.49985	0.000165278	2	NA	1	2	2	0.472329	NA	0.893762	0.472402	0.999917	0.547773	3	-0.0178804	0.0297461	Ivw(FixedEffects)	NA	NA	NA	NA	NA	NA	NA	NA	NA	KIAA0319:Q5VV43:Neurology_II	OID31094	Neurology_II	Olink Explore
SLIT2	O94813	11086	TRANS	Cognition_Meta	BOTH	+,+	0.465971	0.301264	0.554482	UKBB_PPP	deCODE	0.854961	2051.91	random	0.554482	0.0110361	0.0186718	-0.02556	0.0476323	FALSE	FALSE	0.05	11.1931551145247,0.190993128416582	1.18285	9	10_17833858_T_G,11_126349501_T_C,12_111540733_C_T,12_482134_A_G,17_7166093_G_A,17_7169772_A_G,4_19191740_C_T,6_160671406_C_T,6_160756810_A_C	0.0166598	6.93e-05	TRUE	4.74e-97	0.00271059	0.00363584	0.480236	11.6323	11.6206	10.7766	11.6204	0.000667455	8	8	7	8	8	0.16838	0.168949	0.148664	0.168961	1	fixed	0.301264	0.0753751	0.0729159	-0.0675373	0.218288	FALSE	FALSE	0.05	NA	1	1	8_102569746_T_C	0.000942206	5.28e-06	TRUE	1.66e-06	NA	NA	NA	NA	NA	NA	NA	NA	NA	NA	NA	NA	NA	NA	NA	NA	NA	NA	0.2928	1	0.0753751	0.0716494	Wald ratio	SLIT2	0.471585	9	0.011253	0.0156314	Ivw(FixedEffects)	SLIT2_18930_28	SeqId.18930-28	SomaScan v4	SLIT2:O94813:Neurology	OID20862	Neurology	Olink Explore
ZAP70	P43403	12858	TRANS	Cognition_Meta	deCODE_Specific	+,NA	NA	0.301319	0.301319	deCODE	deCODE	0.854761	2052.28	random	0.301319	0.0186509	0.0180444	-0.0167155	0.0540172	FALSE	FALSE	0.05	14.0082152799511,0.0295445291572685	1.52797	7	1_150812144_C_T,1_196086204_T_C,1_196695521_C_T,1_196813906_A_C,1_197992799_C_T,19_6713251_G_A,3_165762312_G_A	0.0326251	8.07e-05	TRUE	2.8e-197	-0.0103858	0.00554067	0.119725	14.4411	14.4097	8.48118	14.4093	0.000315103	6	6	5	6	6	0.0250786	0.0253798	0.131635	0.0253835	1	NA	NA	NA	NA	NA	NA	NA	NA	NA	NA	NA	NA	NA	NA	NA	NA	NA	NA	NA	NA	NA	NA	NA	NA	NA	NA	NA	NA	NA	NA	NA	NA	NA	NA	NA	NA	NA	NA	NA	NA	ZAP70	0.117833	7	0.0183318	0.0117216	Ivw(FixedEffects)	ZAP70_3837_6	SeqId.3837-6	SomaScan v4	NA	NA	NA	NA
PRTN3	P24158	9495	TRANS	BIP_PGC3_noukb	BOTH	+,+	0.384768	0.301367	0.414517	UKBB_PPP	deCODE	0.691348	2052.61	random	0.414517	0.0879602	0.107798	-0.123321	0.299241	FALSE	FALSE	0.05	27.7067528476876,0.000248482857058378	1.9895	8	1_76072161_T_C,13_28029870_T_C,14_103520741_G_A,16_477485_G_A,17_40024880_C_T,17_58268002_C_T,17_58278036_G_A,19_2746521_G_T	0.0152237	0.000106988	TRUE	4.2e-92	0.030969	0.0191184	0.156391	33.5864	33.3163	23.3674	33.2971	0.00894802	7	7	6	7	7	2.06e-05	2.31e-05	0.000682322	2.33e-05	1	random	0.301367	0.0585278	0.0566303	-0.0524656	0.169521	FALSE	FALSE	0.05	67.9214349769299,1.32522365475002e-05	1.61628	27	1_36478700_C_A,1_76072161_T_C,10_921330_T_C,11_114111599_T_A,13_28029870_T_C,14_94367034_G_A,16_491679_C_T,16_67894139_G_A,17_40010626_T_C,17_58278036_G_A,17_58279141_A_G,19_48211939_T_C,2_43115200_C_A,2_43226582_G_A,2_71535283_G_A,22_31145921_T_C,3_128662427_G_A,3_50295266_G_A,4_102267552_C_T,6_143503967_G_T,6_81753659_C_T,8_129592317_G_A,8_143972494_C_T,8_60735992_C_T,8_6835186_G_T,8_6957935_T_C,9_79611770_G_A	0.0474831	0.000248922	TRUE	4.74e-277	0.0178965	0.0118129	0.142314	82.7112	82.4441	75.7561	82.4656	0.0172363	26	26	25	26	26	7.96e-08	8.76e-08	5.2e-07	8.69e-08	1	0.0250151	27	0.0767156	0.0342301	Ivw(FixedEffects)	PRTN3	0.0514626	8	0.101936	0.0523394	Ivw(FixedEffects)	PRTN3_13720_95	SeqId.13720-95	SomaScan v4	PRTN3:P24158:Cardiometabolic	OID20329	Cardiometabolic	Olink Explore
CALCOCO1	Q9P1Z2	29306	TRANS	BIP_PGC3_noukb	UKBB-PPP_Specific	NA,-	NA	0.301439	0.301439	UKBB_PPP	UKBB_PPP	0.691279	2053.1	NA	NA	NA	NA	NA	NA	NA	NA	NA	NA	NA	NA	NA	NA	NA	NA	NA	NA	NA	NA	NA	NA	NA	NA	NA	NA	NA	NA	NA	NA	NA	NA	NA	NA	NA	random	0.301439	-0.0873813	0.084561	-0.253118	0.0783551	FALSE	FALSE	0.05	4.32517956485157,0.363782710387608	1.03985	5	10_63564237_G_T,3_56815721_T_C,5_132341354_G_T,7_106733200_C_T,8_105569300_A_T	0.00792971	1.67e-05	TRUE	4.15e-50	0.0148297	0.0233753	0.570881	4.49615	4.47456	3.9643	4.47419	0.000437815	4	4	3	4	4	0.343004	0.345575	0.265345	0.345619	1	0.25523	5	-0.0915734	0.0804874	Ivw(FixedEffects)	NA	NA	NA	NA	NA	NA	NA	NA	NA	CALCOCO1:Q9P1Z2:Oncology	OID21387	Oncology	Olink Explore
CPXM2	Q8N436	26977	CIS	BIP_PGC3_noukb	UKBB-PPP_Specific	NA,-	NA	0.549283	0.549283	UKBB_PPP	UKBB_PPP	1.18137	2053.22	NA	NA	NA	NA	NA	NA	NA	NA	NA	NA	NA	NA	NA	NA	NA	NA	NA	NA	NA	NA	NA	NA	NA	NA	NA	NA	NA	NA	NA	NA	NA	NA	NA	NA	NA	random	0.549283	-0.016246	0.0271293	-0.0694185	0.0369265	FALSE	FALSE	0.05	5.46026698461305,0.362322423965149	1.04501	6	10_123676315_T_A,10_123861016_A_G,10_123865170_G_A,10_123897929_C_T,10_123991973_G_A,10_124096563_C_T	0.0734145	2e-05	TRUE	0	0.0114987	0.0114284	0.371266	5.90663	5.90599	4.71366	5.90599	0.00967954	5	5	4	5	5	0.31541	0.315474	0.317958	0.315474	1	0.545908	6	-0.0156635	0.0259372	Ivw(FixedEffects)	NA	NA	NA	NA	NA	NA	NA	NA	NA	CPXM2:Q8N436:Cardiometabolic_II	OID30322	Cardiometabolic_II	Olink Explore
JAM2	P57087	14686	CIS	PGC3_SCZ_NoUKB	UKBB-PPP_Specific	NA,-	NA	0.549337	0.549337	UKBB_PPP	UKBB_PPP	1.17473	2053.42	NA	NA	NA	NA	NA	NA	NA	NA	NA	NA	NA	NA	NA	NA	NA	NA	NA	NA	NA	NA	NA	NA	NA	NA	NA	NA	NA	NA	NA	NA	NA	NA	NA	NA	NA	fixed	0.549337	-0.064974	0.108515	-0.27766	0.147712	FALSE	FALSE	0.05	NA	1	1	21_25650710_C_T	0.0025197	2.27e-06	TRUE	3.35e-16	NA	NA	NA	NA	NA	NA	NA	NA	NA	NA	NA	NA	NA	NA	NA	NA	NA	NA	0.548499	1	-0.064974	0.108288	Wald ratio	NA	NA	NA	NA	NA	NA	NA	NA	NA	JAM2:P57087:Neurology	OID21064	Neurology	Olink Explore
NAT1	P18440	7645	TRANS	Depression_iPSYCH_2023	deCODE_Specific	+,NA	NA	0.301632	0.301632	deCODE	deCODE	1.48119	2054.41	fixed	0.301632	0.0298587	0.0289065	-0.026797	0.0865144	FALSE	FALSE	0.05	1.79800115658284,0.179954333262615	1.3409	2	1_196695521_C_T,10_7732765_T_C	0.0070599	4.35e-06	TRUE	3.39e-51	NA	NA	NA	1.81191	1.80543	NA	1.80541	4.11e-05	1	1	NA	1	1	0.178279	0.179057	NA	0.17906	0.994888	NA	NA	NA	NA	NA	NA	NA	NA	NA	NA	NA	NA	NA	NA	NA	NA	NA	NA	NA	NA	NA	NA	NA	NA	NA	NA	NA	NA	NA	NA	NA	NA	NA	NA	NA	NA	NA	NA	NA	NA	NAT1	0.296409	2	0.0299987	0.0287298	Ivw(FixedEffects)	NAT1_12632_14	SeqId.12632-14	SomaScan v4	NA	NA	NA	NA
HS3ST5	Q8IZT8	19419	TRANS	Cognition_Meta	deCODE_Specific	+,NA	NA	0.301639	0.301639	deCODE	deCODE	0.855314	2054.47	random	0.301639	0.012489	0.0120909	-0.0112087	0.0361867	FALSE	FALSE	0.05	7.62046009716178,0.267248352177965	1.12698	7	1_169537003_A_G,1_169567412_G_A,1_21493549_A_G,17_21393104_G_A,17_27578856_A_G,17_28367840_G_A,19_44908684_T_C	0.0334567	4.59e-05	TRUE	2.02e-210	0.00204968	0.00244333	0.439785	7.98148	7.97328	6.99672	7.97328	0.000135919	6	6	5	6	6	0.239463	0.240067	0.220884	0.240067	1	NA	NA	NA	NA	NA	NA	NA	NA	NA	NA	NA	NA	NA	NA	NA	NA	NA	NA	NA	NA	NA	NA	NA	NA	NA	NA	NA	NA	NA	NA	NA	NA	NA	NA	NA	NA	NA	NA	NA	NA	HS3ST5	0.22786	7	0.0128965	0.0106946	Ivw(FixedEffects)	HS3ST5_10731_10	SeqId.10731-10	SomaScan v4	NA	NA	NA	NA
NFKB1	P19838	7794	CIS	Cognition_Meta	BOTH	+,+	0.680566	0.549653	0.680566	deCODE	metap	1.23178	2054.6	fixed	0.549653	0.0292068	0.048818	-0.0664746	0.124888	FALSE	FALSE	0.05	NA	1	1	4_102574375_G_A	0.00176837	1.68e-06	TRUE	1.22e-12	NA	NA	NA	NA	NA	NA	NA	NA	NA	NA	NA	NA	NA	NA	NA	NA	NA	NA	fixed	0.575747	0.0152122	0.0271837	-0.0380669	0.0684913	FALSE	FALSE	0.05	NA	1	1	4_102511817_G_A	0.00679723	1.46e-06	TRUE	5.44e-43	NA	NA	NA	NA	NA	NA	NA	NA	NA	NA	NA	NA	NA	NA	NA	NA	NA	NA	0.57548	1	0.0152122	0.0271647	Wald ratio	NFKB1	0.548506	1	0.0292068	0.0486781	Wald ratio	NFKB1_9869_28	SeqId.9869-28	SomaScan v4	NFKB1:P19838:Cardiometabolic_II	OID30160	Cardiometabolic_II	Olink Explore
NRG1	Q02297	7997	TRANS	Cognition_Meta	deCODE_Specific	-,NA	NA	0.301675	0.301675	deCODE	deCODE	0.855061	2054.71	fixed	0.301675	-0.0902695	0.0873987	-0.261568	0.0810288	FALSE	FALSE	0.05	NA	1	1	14_106675333_A_G	0.000941279	7.81e-06	TRUE	3.02e-06	NA	NA	NA	NA	NA	NA	NA	NA	NA	NA	NA	NA	NA	NA	NA	NA	NA	NA	NA	NA	NA	NA	NA	NA	NA	NA	NA	NA	NA	NA	NA	NA	NA	NA	NA	NA	NA	NA	NA	NA	NA	NA	NA	NA	NA	NA	NA	NA	NA	NA	NA	NA	NA	NA	NA	NA	NA	NA	NRG1	0.293718	1	-0.0902695	0.085971	Wald ratio	NRG1_9178_30	SeqId.9178-30	SomaScan v4	NA	NA	NA	NA
NPW	Q8N729	30509	TRANS	BIP_PGC3_noukb	deCODE_Specific	+,NA	NA	0.301681	0.301681	deCODE	deCODE	0.691602	2054.75	random	0.301681	0.059989	0.0580819	-0.0538494	0.173827	FALSE	FALSE	0.05	38.2766029547096,0.00355970314702733	1.45824	19	12_57334993_T_G,14_94378610_C_T,14_94380925_T_A,15_53447229_A_C,15_60591082_C_A,16_1000661_A_G,16_3347554_A_T,16_4764959_T_A,16_891276_G_A,17_1714968_C_T,17_47494310_C_T,17_69253570_C_T,19_35063575_G_A,19_48703346_C_T,2_120548864_G_A,2_27508073_T_C,4_3450618_G_A,4_99121111_A_G,7_41722069_G_A	0.0247897	0.000145192	TRUE	3.59e-151	-0.00665636	0.0117371	0.578046	43.3478	43.2632	42.5429	43.2734	0.0189408	18	18	17	18	18	0.000714443	0.000734467	0.000559624	0.000732014	1	NA	NA	NA	NA	NA	NA	NA	NA	NA	NA	NA	NA	NA	NA	NA	NA	NA	NA	NA	NA	NA	NA	NA	NA	NA	NA	NA	NA	NA	NA	NA	NA	NA	NA	NA	NA	NA	NA	NA	NA	NPW	0.188359	19	0.0511831	0.0389092	Ivw(FixedEffects)	NPW_9986_14	SeqId.9986-14	SomaScan v4	NA	NA	NA	NA
LOXL3	P58215	13869	CIS	Cognition_Meta	deCODE_Specific	+,NA	NA	0.549705	0.549705	deCODE	deCODE	1.23115	2054.8	fixed	0.549705	0.0187036	0.0312663	-0.0425773	0.0799844	FALSE	FALSE	0.05	0.0147343584724337,0.903385965984694	0.121385	2	2_74417751_T_C,2_74534412_T_A	0.00554963	1.84e-06	TRUE	8.46e-37	NA	NA	NA	0.0147572	0.0147199	NA	0.0147199	1.48e-06	1	1	NA	1	1	0.903311	0.903433	NA	0.903433	0.999029	NA	NA	NA	NA	NA	NA	NA	NA	NA	NA	NA	NA	NA	NA	NA	NA	NA	NA	NA	NA	NA	NA	NA	NA	NA	NA	NA	NA	NA	NA	NA	NA	NA	NA	NA	NA	NA	NA	NA	NA	LOXL3	0.549317	2	0.0187047	0.0312378	Ivw(FixedEffects)	LOXL3_15427_35	SeqId.15427-35	SomaScan v4	NA	NA	NA	NA
HBQ1	P09105	4833	CIS	Depression_iPSYCH_2023	BOTH	+,+	0.728398	0.54977	0.728398	deCODE	metap	1.22397	2055.04	fixed	0.54977	0.0329213	0.0550427	-0.0749603	0.140803	FALSE	FALSE	0.05	NA	1	1	16_231300_G_A	0.00285519	5.19e-07	TRUE	4.23e-22	NA	NA	NA	NA	NA	NA	NA	NA	NA	NA	NA	NA	NA	NA	NA	NA	NA	NA	random	0.655894	0.0199181	0.0447007	-0.0676937	0.10753	FALSE	FALSE	0.05	1.56291625403352,0.667827228843902	0.721784	4	16_148909_G_A,16_201333_T_C,16_265840_G_A,16_305700_T_C	0.00578733	3.16e-06	TRUE	1.13e-40	0.0038421	0.0297395	0.909026	1.59588	NA	1.57919	1.59466	0.000728287	3	NA	2	3	3	0.660325	NA	0.45403	0.660601	0.999995	0.649895	4	0.0202161	0.0445379	Ivw(FixedEffects)	HBQ1	0.549061	1	0.0329213	0.0549451	Wald ratio	HBQ1_18198_51	SeqId.18198-51	SomaScan v4	HBQ1:P09105:Oncology	OID21433	Oncology	Olink Explore
IFNW1	P05000	5448	TRANS	BIP_PGC3_noukb	UKBB-PPP_Specific	NA,-	NA	0.301732	0.301732	UKBB_PPP	UKBB_PPP	0.691487	2055.1	NA	NA	NA	NA	NA	NA	NA	NA	NA	NA	NA	NA	NA	NA	NA	NA	NA	NA	NA	NA	NA	NA	NA	NA	NA	NA	NA	NA	NA	NA	NA	NA	NA	NA	NA	fixed	0.301732	-0.355485	0.34422	-1.03014	0.319174	FALSE	FALSE	0.05	NA	1	1	22_22697877_A_G	0.000969874	3.17e-06	TRUE	3.6e-07	NA	NA	NA	NA	NA	NA	NA	NA	NA	NA	NA	NA	NA	NA	NA	NA	NA	NA	0.293514	1	-0.355485	0.338415	Wald ratio	NA	NA	NA	NA	NA	NA	NA	NA	NA	IFNW1:P05000:Cardiometabolic_II	OID30129	Cardiometabolic_II	Olink Explore
FGL1	Q08830	3695	CIS	PGC3_SCZ_NoUKB	BOTH	+,+	0.803072	0.549925	0.804198	UKBB_PPP	deCODE	1.17531	2055.62	random	0.804198	0.00578673	0.0233413	-0.0399614	0.0515349	FALSE	FALSE	0.05	15.088612115218,0.301853630323645	1.07734	14	8_16911823_G_A,8_17437224_T_C,8_17515081_T_C,8_17564202_T_C,8_17717106_G_T,8_17810917_A_G,8_17857053_C_T,8_18089931_A_G,8_18559947_C_T,8_18622817_G_A,8_18649646_G_A,8_18743698_G_A,8_18753936_G_A,8_18852332_G_A	0.057454	0.000106035	TRUE	0	-0.00531154	0.0106428	0.62675	15.5863	15.5858	15.2694	15.5858	0.00746252	13	13	12	13	13	0.27219	0.272222	0.227033	0.272222	1	random	0.549925	0.0114821	0.0192049	-0.0261588	0.0491229	FALSE	FALSE	0.05	17.7606848720297,0.0230940010366181	1.49	9	8_17634773_C_A,8_17759053_C_T,8_17811894_A_G,8_17893869_A_C,8_17898677_G_T,8_17965219_C_T,8_18002901_C_T,8_18097656_G_A,8_18520133_A_G	0.0982063	0.000132843	TRUE	0	-0.00200913	0.0098261	0.843806	18.7296	18.7279	18.6184	18.7279	0.010091	8	8	7	8	8	0.0163745	0.0163847	0.00947055	0.0163844	1	0.376479	9	0.0113866	0.0128749	Ivw(FixedEffects)	FGL1	0.808249	14	0.00523425	0.0215681	Ivw(FixedEffects)	FGL1_5581_28	SeqId.5581-28	SomaScan v4	FGL1:Q08830:Inflammation_II	OID30702	Inflammation_II	Olink Explore
HYOU1	Q9Y4L1	16931	CIS	Cognition_Meta	UKBB-PPP_Specific	NA,-	NA	0.549962	0.549962	UKBB_PPP	UKBB_PPP	1.23099	2055.76	NA	NA	NA	NA	NA	NA	NA	NA	NA	NA	NA	NA	NA	NA	NA	NA	NA	NA	NA	NA	NA	NA	NA	NA	NA	NA	NA	NA	NA	NA	NA	NA	NA	NA	NA	fixed	0.549962	-0.0102646	0.0171702	-0.0439175	0.0233883	FALSE	FALSE	0.05	NA	1	1	11_119057542_C_T	0.016957	1.7e-06	TRUE	2.74e-109	NA	NA	NA	NA	NA	NA	NA	NA	NA	NA	NA	NA	NA	NA	NA	NA	NA	NA	0.549839	1	-0.0102646	0.0171649	Wald ratio	NA	NA	NA	NA	NA	NA	NA	NA	NA	HYOU1:Q9Y4L1:Cardiometabolic	OID20300	Cardiometabolic	Olink Explore
SERPINA3	P01011	16	CIS	Depression_iPSYCH_2023	BOTH	-,-	0.802217	0.550023	0.802217	UKBB_PPP	metap	1.22307	2055.98	random	0.802154	-0.00385336	0.015379	-0.0339956	0.0262889	FALSE	FALSE	0.05	2.73889174900133,0.602426414359998	0.82748	5	14_93955852_G_A,14_94382210_T_C,14_94629097_C_A,14_94744337_C_T,14_94815568_C_T	0.0325975	4.34e-06	TRUE	5.43e-240	0.00549616	0.00475237	0.331205	2.88669	2.88654	1.54918	2.88654	8.83e-05	4	4	3	4	4	0.576962	0.576989	0.670966	0.576989	1	fixed	0.550023	-0.00718351	0.0120181	-0.0307385	0.0163715	FALSE	FALSE	0.05	0.0596017087448728,0.807126566952479	0.244135	2	14_94600298_G_A,14_94629097_C_A	0.0323255	6.1e-07	TRUE	1.13e-231	NA	NA	NA	0.0596481	0.059639	NA	0.059639	1.75e-06	1	1	NA	1	1	0.807053	0.807067	NA	0.807067	0.998945	0.549954	2	-0.0071841	0.012017	Ivw(FixedEffects)	SERPINA3	0.815891	5	-0.00357573	0.0153575	Ivw(FixedEffects)	SERPINA3_4153_11	SeqId.4153-11	SomaScan v4	SERPINA3:P01011:Inflammation_II	OID30786	Inflammation_II	Olink Explore
SERPINA3	P01011	16	CIS	Depression_iPSYCH_2023	BOTH	-,-	0.665569	0.550023	0.665569	UKBB_PPP	metap	1.2238	2055.98	fixed	0.552075	-0.0126702	0.0213069	-0.0544309	0.0290905	FALSE	FALSE	0.05	0.173867010767918,0.916738051751264	0.294845	3	14_93955852_G_A,14_94631329_A_G,14_94744337_C_T	0.0196368	7.91e-07	TRUE	1.31e-145	-0.00641546	0.0232744	0.828771	0.174771	0.174677	0.098791	0.174677	2.4e-05	2	2	1	2	2	0.916324	0.916367	0.753285	0.916367	0.999988	fixed	0.550023	-0.00718351	0.0120181	-0.0307385	0.0163715	FALSE	FALSE	0.05	0.0596017087448728,0.807126566952479	0.244135	2	14_94600298_G_A,14_94629097_C_A	0.0323255	6.1e-07	TRUE	1.13e-231	NA	NA	NA	0.0596481	0.059639	NA	0.059639	1.75e-06	1	1	NA	1	1	0.807053	0.807067	NA	0.807067	0.998945	0.549954	2	-0.0071841	0.012017	Ivw(FixedEffects)	SERPINA3	0.551528	3	-0.0126826	0.0212984	Ivw(FixedEffects)	SERPINA3_2879_9	SeqId.2879-9	SomaScan v4	SERPINA3:P01011:Inflammation_II	OID30786	Inflammation_II	Olink Explore
CNTN3	Q9P232	2173	CIS	PGC3_SCZ_NoUKB	UKBB-PPP_Specific	NA,+	NA	0.550043	0.550043	UKBB_PPP	UKBB_PPP	1.17489	2056.06	NA	NA	NA	NA	NA	NA	NA	NA	NA	NA	NA	NA	NA	NA	NA	NA	NA	NA	NA	NA	NA	NA	NA	NA	NA	NA	NA	NA	NA	NA	NA	NA	NA	NA	NA	random	0.550043	0.0188505	0.0315385	-0.0429639	0.0806648	FALSE	FALSE	0.05	11.626693637462,0.0402768871815559	1.52491	6	3_74240734_A_G,3_74349218_A_G,3_74441729_G_A,3_74506736_T_C,3_74720524_T_C,3_75185085_A_G	0.0647832	8.21e-05	TRUE	0	0.0156034	0.0091941	0.164914	11.7171	11.7131	6.8121	11.7131	0.00221476	5	5	4	5	5	0.0388768	0.0389378	0.146157	0.0389381	1	0.354485	6	0.0191059	0.0206344	Ivw(FixedEffects)	NA	NA	NA	NA	NA	NA	NA	NA	NA	CNTN3:Q9P232:Neurology	OID21092	Neurology	Olink Explore
NETO1	Q8TDF5	13823	CIS	PGC3_SCZ_NoUKB	deCODE_Specific	+,NA	NA	0.550074	0.550074	deCODE	deCODE	1.17429	2056.18	fixed	0.550074	0.0680756	0.113905	-0.155175	0.291326	FALSE	FALSE	0.05	0.0891617370292652,0.76524555035351	0.2986	2	18_73038650_T_C,18_73564334_G_T	0.00202151	2.8e-06	TRUE	1.63e-13	NA	NA	NA	0.0898338	0.0893828	NA	0.0893823	7.07e-06	1	1	NA	1	1	0.764389	0.764963	NA	0.764964	0.997879	NA	NA	NA	NA	NA	NA	NA	NA	NA	NA	NA	NA	NA	NA	NA	NA	NA	NA	NA	NA	NA	NA	NA	NA	NA	NA	NA	NA	NA	NA	NA	NA	NA	NA	NA	NA	NA	NA	NA	NA	NETO1	0.547779	2	0.0682546	0.113551	Ivw(FixedEffects)	NETO1_15298_199	SeqId.15298-199	SomaScan v4	NA	NA	NA	NA
LY86	O95711	16837	TRANS	Depression_iPSYCH_2023	deCODE_Specific	+,NA	NA	0.301942	0.301942	deCODE	deCODE	1.48165	2056.53	fixed	0.301942	0.0503203	0.0487468	-0.0452218	0.145862	FALSE	FALSE	0.05	2.38903357542102,0.12218914590427	1.54565	2	1_196695521_C_T,3_165743688_A_G	0.00332402	5.39e-06	TRUE	3.29e-24	NA	NA	NA	2.43874	2.41551	NA	2.41504	4.51e-05	1	1	NA	1	1	0.118371	0.120138	NA	0.120175	0.994642	NA	NA	NA	NA	NA	NA	NA	NA	NA	NA	NA	NA	NA	NA	NA	NA	NA	NA	NA	NA	NA	NA	NA	NA	NA	NA	NA	NA	NA	NA	NA	NA	NA	NA	NA	NA	NA	NA	NA	NA	LY86	0.285592	2	0.0512795	0.0480216	Ivw(FixedEffects)	LY86_3623_84	SeqId.3623-84	SomaScan v4	NA	NA	NA	NA
GSR	P00390	4623	CIS	BIP_PGC3_noukb	BOTH	-,-	0.878052	0.550221	0.997298	UKBB_PPP	deCODE	1.18271	2056.73	fixed	0.997298	-0.000335149	0.0989731	-0.194319	0.193649	FALSE	FALSE	0.05	0.135557416809002,0.712738106472875	0.368181	2	8_30761509_C_T,8_31276549_A_T	0.00476166	4.09e-07	TRUE	1.49e-34	NA	NA	NA	0.136059	0.136059	NA	0.136059	0.000126074	1	1	NA	1	1	0.712231	0.712231	NA	0.712231	0.991041	fixed	0.550221	-0.0503909	0.0843462	-0.215707	0.114925	FALSE	FALSE	0.05	NA	1	1	8_30699094_T_C	0.00671784	9.9e-07	TRUE	4.46e-46	NA	NA	NA	NA	NA	NA	NA	NA	NA	NA	NA	NA	NA	NA	NA	NA	NA	NA	0.549908	1	-0.0503909	0.0842801	Wald ratio	GSR	0.996963	2	-0.000376699	0.0989511	Ivw(FixedEffects)	GSR_19273_3	SeqId.19273-3	SomaScan v4	GSR:P00390:Inflammation_II	OID30700	Inflammation_II	Olink Explore
LILRA6	Q6PI73	15495	CIS	Cognition_Meta	BOTH	-,-	0.846792	0.550225	0.909292	deCODE	UKBB_PPP	1.23084	2056.74	random	0.550225	-0.00175584	0.00293902	-0.0075162	0.00400453	FALSE	FALSE	0.05	53.4362547480409,0.712623776864451	0.943718	61	19_53270394_G_A,19_53539459_C_T,19_53587313_C_T,19_53616820_G_A,19_53638926_A_T,19_53647209_C_T,19_53656526_A_G,19_53722446_C_T,19_53735449_T_C,19_53801965_T_C,19_53834435_C_A,19_53878497_G_A,19_53912491_C_T,19_53967463_G_A,19_53977639_C_A,19_53995397_C_T,19_54003851_C_A,19_54049528_A_T,19_54064647_A_G,19_54113935_C_T,19_54156438_T_C,19_54166144_C_T,19_54175191_G_A,19_54176058_C_T,19_54180330_G_A,19_54202976_G_T,19_54225766_A_G,19_54232144_C_T,19_54246475_C_A,19_54252099_G_A,19_54268330_G_A,19_54273557_A_T,19_54286334_C_T,19_54339536_C_A,19_54373307_G_A,19_54375068_G_A,19_54394874_C_T,19_54408764_G_A,19_54416939_G_A,19_54419461_C_T,19_54432466_A_G,19_54462127_C_T,19_54480972_T_G,19_54481983_A_G,19_54502771_A_G,19_54556956_G_A,19_54559403_G_A,19_54631248_C_T,19_54709973_A_G,19_54731752_C_T,19_54769297_G_A,19_54916834_C_T,19_54936133_G_A,19_54985971_C_T,19_54986094_T_C,19_55005411_C_T,19_55079399_T_C,19_55089663_T_C,19_55112855_G_A,19_55119416_C_T,19_55231153_T_C	0.27378	0.000338111	TRUE	0	4.65e-05	0.00169229	0.978172	54.4092	54.408	54.4085	54.4081	0.0125384	60	60	59	60	60	0.679302	0.679344	0.645183	0.679342	1	random	0.909292	-0.000464877	0.00408033	-0.00846218	0.00753243	FALSE	FALSE	0.05	22.3750817580751,0.614003963963071	0.946046	26	19_54116791_T_C,19_54158671_T_G,19_54190821_A_C,19_54202976_G_T,19_54232144_C_T,19_54239288_G_A,19_54241890_A_G,19_54242740_G_A,19_54248500_T_C,19_54250873_G_A,19_54262925_A_G,19_54263204_A_G,19_54268330_G_A,19_54279981_G_A,19_54281410_G_A,19_54284402_G_A,19_54285270_T_A,19_54288905_C_T,19_54290225_C_T,19_54298204_G_A,19_54304172_C_T,19_54305397_A_G,19_54309580_C_T,19_54312791_C_T,19_54321309_C_T,19_54386696_T_C	0.213771	0.000139617	TRUE	0	-0.00122456	0.0031289	0.698978	22.6726	22.6725	22.5194	22.6725	0.00621502	25	25	24	25	25	0.596677	0.596678	0.548296	0.596678	1	0.908729	26	-0.000467305	0.0040762	Ivw(FixedEffects)	LILRA6	0.553241	61	-0.00173961	0.00293402	Ivw(FixedEffects)	LILRA6_7059_14	SeqId.7059-14	SomaScan v4	LILRA6:Q6PI73:Cardiometabolic_II	OID30346	Cardiometabolic_II	Olink Explore
SUSD1	Q6UWL2	25413	CIS	PGC3_SCZ_NoUKB	UKBB-PPP_Specific	NA,+	NA	0.550243	0.550243	UKBB_PPP	UKBB_PPP	1.17398	2056.81	NA	NA	NA	NA	NA	NA	NA	NA	NA	NA	NA	NA	NA	NA	NA	NA	NA	NA	NA	NA	NA	NA	NA	NA	NA	NA	NA	NA	NA	NA	NA	NA	NA	NA	NA	fixed	0.550243	0.0357161	0.0597863	-0.0814628	0.152895	FALSE	FALSE	0.05	0.198388421749777,0.905566820020034	0.314951	3	9_112041893_G_A,9_112104051_C_T,9_112140348_G_A	0.00919419	3.47e-06	TRUE	5.79e-55	0.0013221	0.0122772	0.931707	0.200571	NA	0.188974	0.200325	3.63e-05	2	NA	1	2	2	0.904579	NA	0.663772	0.904691	0.999982	0.548805	3	0.0358113	0.0597301	Ivw(FixedEffects)	NA	NA	NA	NA	NA	NA	NA	NA	NA	SUSD1:Q6UWL2:Cardiometabolic	OID20072	Cardiometabolic	Olink Explore
TMEM9	Q9P0T7	18823	CIS	Cognition_Meta	deCODE_Specific	+,NA	NA	0.550316	0.550316	deCODE	deCODE	1.23031	2057.08	fixed	0.550316	0.0288543	0.0483089	-0.0658294	0.123538	FALSE	FALSE	0.05	NA	1	1	1_201141835_C_T	0.00176768	1.68e-06	TRUE	1.25e-12	NA	NA	NA	NA	NA	NA	NA	NA	NA	NA	NA	NA	NA	NA	NA	NA	NA	NA	NA	NA	NA	NA	NA	NA	NA	NA	NA	NA	NA	NA	NA	NA	NA	NA	NA	NA	NA	NA	NA	NA	NA	NA	NA	NA	NA	NA	NA	NA	NA	NA	NA	NA	NA	NA	NA	NA	NA	NA	TMEM9	0.549174	1	0.0288543	0.0481709	Wald ratio	TMEM9_9249_17	SeqId.9249-17	SomaScan v4	NA	NA	NA	NA
A2M	P01023	7	CIS	PGC3_SCZ_NoUKB	deCODE_Specific	-,NA	NA	0.550323	0.550323	deCODE	deCODE	1.17348	2057.11	fixed	0.550323	-0.0529889	0.0887177	-0.226872	0.120895	FALSE	FALSE	0.05	NA	1	1	12_9115989_T_C	0.0036327	2.22e-06	TRUE	1.21e-23	NA	NA	NA	NA	NA	NA	NA	NA	NA	NA	NA	NA	NA	NA	NA	NA	NA	NA	NA	NA	NA	NA	NA	NA	NA	NA	NA	NA	NA	NA	NA	NA	NA	NA	NA	NA	NA	NA	NA	NA	NA	NA	NA	NA	NA	NA	NA	NA	NA	NA	NA	NA	NA	NA	NA	NA	NA	NA	A2M	0.54977	1	-0.0529889	0.0885947	Wald ratio	A2M_3708_62	SeqId.3708-62	SomaScan v4	NA	NA	NA	NA
DDT	P30046	2732	CIS	PGC3_SCZ_NoUKB	UKBB-PPP_Specific	NA,+	NA	0.550395	0.550395	UKBB_PPP	UKBB_PPP	1.17296	2057.38	NA	NA	NA	NA	NA	NA	NA	NA	NA	NA	NA	NA	NA	NA	NA	NA	NA	NA	NA	NA	NA	NA	NA	NA	NA	NA	NA	NA	NA	NA	NA	NA	NA	NA	NA	fixed	0.550395	0.0238241	0.0398951	-0.0543689	0.102017	FALSE	FALSE	0.05	NA	1	1	22_23971817_G_T	0.0210055	2.23e-06	TRUE	3.75e-129	NA	NA	NA	NA	NA	NA	NA	NA	NA	NA	NA	NA	NA	NA	NA	NA	NA	NA	0.550297	1	0.0238241	0.0398852	Wald ratio	NA	NA	NA	NA	NA	NA	NA	NA	NA	DDT:P30046:Cardiometabolic_II	OID30372	Cardiometabolic_II	Olink Explore
SELL	P14151	10720	CIS	Depression_iPSYCH_2023	BOTH	+,+	0.770759	0.550455	0.770759	deCODE	metap	1.22331	2057.6	random	0.550455	0.00718469	0.0120331	-0.0163997	0.0307691	FALSE	FALSE	0.05	8.94132793992802,0.256895967854788	1.13019	8	1_168699771_A_T,1_168808632_G_A,1_169084182_T_C,1_169350048_G_T,1_169582444_T_C,1_169684654_A_G,1_170332676_T_C,1_170509106_A_G	0.0455254	1.72e-05	TRUE	0	-0.000734549	0.00691534	0.91887	9.17961	9.17825	9.16238	9.17832	0.000961248	7	7	6	7	7	0.240017	0.24011	0.16465	0.240106	1	fixed	0.735137	0.00397388	0.0117466	-0.0190491	0.0269968	FALSE	FALSE	0.05	1.81719327733109,0.403089507521548	0.953203	3	1_169601838_T_C,1_169690861_G_T,1_170573058_G_T	0.0543252	2.9e-06	TRUE	0	-0.000765545	0.00817213	0.940537	1.81856	1.81847	1.80274	1.81847	3.43e-05	2	2	1	2	2	0.402815	0.402831	0.179382	0.402831	0.999983	0.734792	3	0.00397772	0.0117421	Ivw(FixedEffects)	SELL	0.497765	8	0.00720892	0.0106325	Ivw(FixedEffects)	SELL_4831_4	SeqId.4831-4	SomaScan v4	SELL:P14151:Inflammation_II	OID30752	Inflammation_II	Olink Explore
RWDD1	Q9H446	20993	TRANS	Cognition_Meta	UKBB-PPP_Specific	NA,+	NA	0.302124	0.302124	UKBB_PPP	UKBB_PPP	0.855975	2057.76	NA	NA	NA	NA	NA	NA	NA	NA	NA	NA	NA	NA	NA	NA	NA	NA	NA	NA	NA	NA	NA	NA	NA	NA	NA	NA	NA	NA	NA	NA	NA	NA	NA	NA	NA	random	0.302124	0.0433612	0.0420212	-0.0389988	0.125721	FALSE	FALSE	0.05	36.7113228149452,2.96298764697396e-05	2.01966	10	10_63188924_T_C,11_180258_T_C,12_111395984_G_A,12_54318524_G_A,17_29518756_C_T,19_55027704_T_G,3_56815721_T_C,5_132468655_C_A,6_115551105_T_C,6_135105420_A_T	0.0137184	0.000315136	TRUE	1.22e-64	0.0178385	0.0083455	0.0650287	54.4467	53.19	34.6548	53.0258	0.000830156	9	9	8	9	9	1.55e-08	2.69e-08	3.09e-05	2.89e-08	1	0.00124383	10	0.0640006	0.0198228	Ivw(FixedEffects)	NA	NA	NA	NA	NA	NA	NA	NA	NA	RWDD1:Q9H446:Neurology	OID21015	Neurology	Olink Explore
TMEM190	Q8WZ59	29632	CIS	Depression_iPSYCH_2023	deCODE_Specific	+,NA	NA	0.550514	0.550514	deCODE	deCODE	1.22271	2057.82	random	0.550514	0.00548364	0.00918548	-0.0125196	0.0234868	FALSE	FALSE	0.05	32.6141706921351,0.0371778094841239	1.27699	21	19_54480972_T_G,19_54502382_A_G,19_54514267_C_A,19_54682178_C_T,19_54882868_G_T,19_54932694_C_T,19_54995338_A_G,19_55074783_C_T,19_55191542_C_A,19_55231264_G_A,19_55337948_G_A,19_55395723_A_G,19_55526077_C_T,19_55657158_C_T,19_55766899_G_A,19_55890761_T_A,19_55901846_C_T,19_56033318_C_T,19_56224215_A_G,19_56240047_A_T,19_56247979_C_T	0.107539	5.98e-05	TRUE	0	4.66e-05	0.00468357	0.992161	35.2595	35.2556	35.2593	35.2574	0.00790508	20	20	19	20	20	0.0187648	0.0187845	0.0129953	0.0187755	1	NA	NA	NA	NA	NA	NA	NA	NA	NA	NA	NA	NA	NA	NA	NA	NA	NA	NA	NA	NA	NA	NA	NA	NA	NA	NA	NA	NA	NA	NA	NA	NA	NA	NA	NA	NA	NA	NA	NA	NA	TMEM190	0.416675	21	0.00582552	0.00717249	Ivw(FixedEffects)	TMEM190_10442_1	SeqId.10442-1	SomaScan v4	NA	NA	NA	NA
TIGIT	Q495A1	26838	CIS	PGC3_SCZ_NoUKB	BOTH	-,-	0.693074	0.55052	0.693074	deCODE	metap	1.17256	2057.84	fixed	0.55052	-0.0700861	0.117401	-0.300188	0.160015	FALSE	FALSE	0.05	NA	1	1	3_114295233_A_C	0.00235565	2.25e-06	TRUE	1.1e-15	NA	NA	NA	NA	NA	NA	NA	NA	NA	NA	NA	NA	NA	NA	NA	NA	NA	NA	fixed	0.594886	-0.0518076	0.097425	-0.242757	0.139142	FALSE	FALSE	0.05	NA	1	1	3_114297200_T_C	0.00363247	1.75e-06	TRUE	1.05e-22	NA	NA	NA	NA	NA	NA	NA	NA	NA	NA	NA	NA	NA	NA	NA	NA	NA	NA	0.594456	1	-0.0518076	0.0973114	Wald ratio	TIGIT	0.549666	1	-0.0700861	0.11715	Wald ratio	TIGIT_9638_2	SeqId.9638-2	SomaScan v4	TIGIT:Q495A1:Oncology_II	OID31320	Oncology_II	Olink Explore
SIRPB1	O00241	15928	CIS	BIP_PGC3_noukb	BOTH	+,+	0.696712	0.550949	0.696712	deCODE	metap	1.18359	2059.45	random	0.550949	0.00690636	0.0115813	-0.0157925	0.0296052	FALSE	FALSE	0.05	36.3357066927685,0.592047974512612	0.965238	40	20_1182257_T_C,20_1311182_G_A,20_1376802_C_T,20_1510486_G_T,20_1543829_G_A,20_1557140_C_T,20_1616224_G_T,20_1620217_C_T,20_1630272_T_A,20_1638359_A_T,20_1693844_A_G,20_1705488_G_A,20_1852635_T_C,20_1930963_G_A,20_1963907_A_T,20_2041662_G_A,20_2061213_C_T,20_2145352_T_C,20_2170599_A_G,20_2258361_T_C,20_2299619_C_T,20_2434042_G_A,20_2470765_T_A,20_2512273_C_T,20_564564_T_G,20_583278_G_A,20_680216_G_A,20_680388_G_A,20_717015_C_A,20_726166_T_C,20_734129_G_A,20_851860_C_T,20_892911_A_G,20_897323_C_T,20_915427_C_T,20_917575_T_C,20_920028_G_A,20_942837_G_A,20_975377_G_A,20_996762_C_T	0.290624	0.000122619	TRUE	0	-0.0080489	0.00841312	0.344762	36.9531	36.9519	36.0378	36.9523	0.0695793	39	39	38	39	39	0.563576	0.56363	0.560477	0.563613	1	random	0.600364	0.0239826	0.045779	-0.0657427	0.113708	FALSE	FALSE	0.05	11.033700899313,0.0261878622018752	1.66085	5	20_1305413_G_T,20_1416967_G_A,20_1434829_T_G,20_1532797_A_T,20_1678054_A_G	0.0637937	3.37e-05	TRUE	0	0.0362476	0.0682638	0.632223	11.1059	11.1018	10.1518	11.1018	0.00125517	4	4	3	4	4	0.0253995	0.0254434	0.0173191	0.0254436	1	0.377206	5	0.0242723	0.0274867	Ivw(FixedEffects)	SIRPB1	0.551581	40	0.00688476	0.0115634	Ivw(FixedEffects)	SIRPB1_6247_9	SeqId.6247-9	SomaScan v4	SIRPB1:O00241:Inflammation	OID20739	Inflammation	Olink Explore
XCL1	P47992	10645	CIS	Cognition_Meta	UKBB-PPP_Specific	NA,+	NA	0.550999	0.550999	UKBB_PPP	UKBB_PPP	1.2311	2059.63	NA	NA	NA	NA	NA	NA	NA	NA	NA	NA	NA	NA	NA	NA	NA	NA	NA	NA	NA	NA	NA	NA	NA	NA	NA	NA	NA	NA	NA	NA	NA	NA	NA	NA	NA	random	0.550999	0.00787633	0.0132095	-0.0180137	0.0337664	FALSE	FALSE	0.05	14.0020928775908,0.0296127940134541	1.52764	7	1_168210198_G_A,1_168503332_A_G,1_168580647_T_C,1_168637002_C_T,1_168683821_G_A,1_169006617_A_G,1_169197133_C_A	0.0658972	8.32e-05	TRUE	0	-0.0272707	0.0421257	0.545939	15.4775	15.4728	14.2806	15.474	0.00158154	6	6	5	6	6	0.0168508	0.0168816	0.0139221	0.0168736	1	0.393649	7	0.00735279	0.00861973	Ivw(FixedEffects)	NA	NA	NA	NA	NA	NA	NA	NA	NA	XCL1:P47992:Oncology	OID21398	Oncology	Olink Explore
TPRKB	Q9Y3C4	24259	TRANS	Depression_iPSYCH_2023	deCODE_Specific	-,NA	NA	0.302488	0.302488	deCODE	deCODE	1.48326	2060.24	fixed	0.302488	-0.0273673	0.0265415	-0.0793876	0.0246531	FALSE	FALSE	0.05	1.05011249902079,0.305481178752644	1.02475	2	1_109278685_G_T,1_196695521_C_T	0.011097	3.25e-06	TRUE	7.52e-81	NA	NA	NA	1.09825	1.09498	NA	1.09497	2.66e-05	1	1	NA	1	1	0.294649	0.295371	NA	0.295373	0.995887	NA	NA	NA	NA	NA	NA	NA	NA	NA	NA	NA	NA	NA	NA	NA	NA	NA	NA	NA	NA	NA	NA	NA	NA	NA	NA	NA	NA	NA	NA	NA	NA	NA	NA	NA	NA	NA	NA	NA	NA	TPRKB	0.29441	2	-0.0277493	0.0264658	Ivw(FixedEffects)	TPRKB_12417_46	SeqId.12417-46	SomaScan v4	NA	NA	NA	NA
RAB11A	P62491	9760	TRANS	Depression_iPSYCH_2023	deCODE_Specific	+,NA	NA	0.302553	0.302553	deCODE	deCODE	1.48251	2060.69	fixed	0.302553	0.0511332	0.049597	-0.0460752	0.148342	FALSE	FALSE	0.05	3.44682319391953,0.17845628727654	1.31279	3	11_269129_C_T,11_65159740_A_C,3_56815721_T_C	0.00361081	7.12e-06	TRUE	5.79e-26	-0.0649736	0.034595	0.311477	3.5941	3.56105	0.0667518	3.56009	8.14e-05	2	2	1	2	2	0.165788	0.168549	0.796126	0.168631	0.999959	NA	NA	NA	NA	NA	NA	NA	NA	NA	NA	NA	NA	NA	NA	NA	NA	NA	NA	NA	NA	NA	NA	NA	NA	NA	NA	NA	NA	NA	NA	NA	NA	NA	NA	NA	NA	NA	NA	NA	NA	RAB11A	0.275273	3	0.0531723	0.0487372	Ivw(FixedEffects)	RAB11A_17744_31	SeqId.17744-31	SomaScan v4	NA	NA	NA	NA
PLD3	Q8IV08	17158	CIS	Cognition_Meta	deCODE_Specific	+,NA	NA	0.551335	0.551335	deCODE	deCODE	1.23112	2060.89	fixed	0.551335	0.0368922	0.0619244	-0.0844774	0.158262	FALSE	FALSE	0.05	NA	1	1	19_40364607_T_C	0.00134237	1.77e-06	TRUE	8.89e-10	NA	NA	NA	NA	NA	NA	NA	NA	NA	NA	NA	NA	NA	NA	NA	NA	NA	NA	NA	NA	NA	NA	NA	NA	NA	NA	NA	NA	NA	NA	NA	NA	NA	NA	NA	NA	NA	NA	NA	NA	NA	NA	NA	NA	NA	NA	NA	NA	NA	NA	NA	NA	NA	NA	NA	NA	NA	NA	PLD3	0.54984	1	0.0368922	0.0616926	Wald ratio	PLD3_10948_14	SeqId.10948-14	SomaScan v4	NA	NA	NA	NA
THBD	P07204	11784	CIS	PGC3_SCZ_NoUKB	UKBB-PPP_Specific	NA,+	NA	0.551348	0.551348	UKBB_PPP	UKBB_PPP	1.17365	2060.94	NA	NA	NA	NA	NA	NA	NA	NA	NA	NA	NA	NA	NA	NA	NA	NA	NA	NA	NA	NA	NA	NA	NA	NA	NA	NA	NA	NA	NA	NA	NA	NA	NA	NA	NA	fixed	0.551348	0.026539	0.0445477	-0.060773	0.113851	FALSE	FALSE	0.05	0.91393715462353,0.339071929393961	0.956001	2	20_22703143_T_C,20_23048087_G_A	0.0171805	7.98e-06	TRUE	8.04e-103	NA	NA	NA	0.917553	0.917057	NA	0.917056	8.03e-05	1	1	NA	1	1	0.338118	0.338249	NA	0.338249	0.99285	0.551512	2	0.0264999	0.0445005	Ivw(FixedEffects)	NA	NA	NA	NA	NA	NA	NA	NA	NA	THBD:P07204:Cardiometabolic	OID20231	Cardiometabolic	Olink Explore
CLIC5	Q9NZA1	13517	CIS	PGC3_SCZ_NoUKB	BOTH	+,+	0.679783	0.551419	0.679783	deCODE	metap	1.17314	2061.21	random	0.551419	0.0151749	0.0254769	-0.0347589	0.0651087	FALSE	FALSE	0.05	0.792782110535225,0.85119266716275	0.514063	4	6_45676068_G_T,6_45702980_A_T,6_45949262_G_T,6_46030892_T_C	0.0310876	9.12e-06	TRUE	2.12e-189	0.00297277	0.0146691	0.85815	0.798939	NA	0.75787	0.79883	0.000941014	3	NA	2	3	3	0.849721	NA	0.68459	0.849747	0.999992	fixed	0.572668	0.0397632	0.0704864	-0.0983876	0.177914	FALSE	FALSE	0.05	NA	1	1	6_46079122_A_G	0.00678669	2.01e-06	TRUE	4.01e-41	NA	NA	NA	NA	NA	NA	NA	NA	NA	NA	NA	NA	NA	NA	NA	NA	NA	NA	0.572396	1	0.0397633	0.0704365	Wald ratio	CLIC5	0.550543	4	0.015205	0.0254713	Ivw(FixedEffects)	CLIC5_12475_48	SeqId.12475-48	SomaScan v4	CLIC5:Q9NZA1:Neurology_II	OID30890	Neurology_II	Olink Explore
CDNF	Q49AH0	24913	TRANS	BIP_PGC3_noukb	BOTH	-,-	0.344112	0.302634	0.350574	UKBB_PPP	deCODE	0.693321	2061.24	fixed	0.350574	-0.152085	0.162923	-0.471409	0.167239	FALSE	FALSE	0.05	0.146876745324834,0.70153810042776	0.383245	2	10_12455920_G_A,10_16474362_C_T	0.00218677	2.98e-06	TRUE	7.61e-16	NA	NA	NA	0.148217	0.146728	NA	0.14673	0.00023203	1	1	NA	1	1	0.700245	0.701682	NA	0.70168	0.987847	fixed	0.302634	-0.166149	0.161184	-0.482064	0.149766	FALSE	FALSE	0.05	2.22525874524353,0.135769910189634	1.49173	2	16_20345959_C_T,4_76493835_C_T	0.00203876	1.03e-05	TRUE	2.03e-13	NA	NA	NA	2.35893	2.31507	NA	2.31359	0.000275459	1	1	NA	1	1	0.124567	0.128126	NA	0.128247	0.986758	0.255352	2	-0.17881	0.157203	Ivw(FixedEffects)	CDNF	0.34422	2	-0.152779	0.161524	Ivw(FixedEffects)	CDNF_4962_52	SeqId.4962-52	SomaScan v4	CDNF:Q49AH0:Oncology	OID21318	Oncology	Olink Explore
GSTM1	P09488	4632	TRANS	PGC3_SCZ_NoUKB	deCODE_Specific	-,NA	NA	0.302669	0.302669	deCODE	deCODE	0.762099	2061.48	random	0.302669	-0.02582	0.0250503	-0.0749177	0.0232777	FALSE	FALSE	0.05	34.3609505299957,0.0784554185288897	1.19654	25	1_101185461_T_A,1_103011670_T_G,1_104657158_A_C,1_105495249_A_G,1_106202157_C_T,1_106993203_A_T,1_107460221_G_A,1_107466585_T_C,1_107760132_G_A,1_107893466_A_G,1_108025389_G_A,1_108357747_G_T,1_110748210_C_A,1_111130713_A_G,1_111449397_T_A,1_111517780_C_A,1_111602818_G_A,1_111983043_G_A,1_112057037_G_A,1_112384315_G_A,1_115093409_A_T,1_117051842_A_G,1_94963470_T_G,1_97008728_A_G,14_94378225_C_T	0.0592319	0.000270719	TRUE	0	-0.00345603	0.00637231	0.592793	37.34	37.3128	36.8685	37.3157	0.0274447	24	24	23	24	24	0.0404582	0.0407134	0.0335595	0.0406861	1	NA	NA	NA	NA	NA	NA	NA	NA	NA	NA	NA	NA	NA	NA	NA	NA	NA	NA	NA	NA	NA	NA	NA	NA	NA	NA	NA	NA	NA	NA	NA	NA	NA	NA	NA	NA	NA	NA	NA	NA	GSTM1	0.200545	25	-0.0265806	0.0207661	Ivw(FixedEffects)	GSTM1_15395_15	SeqId.15395-15	SomaScan v4	NA	NA	NA	NA
CDC42BPA	Q5VT25	1737	TRANS	BIP_PGC3_noukb	deCODE_Specific	+,NA	NA	0.302684	0.302684	deCODE	deCODE	0.693201	2061.58	random	0.302684	0.0463426	0.0449625	-0.0417823	0.134467	FALSE	FALSE	0.05	10.9676471862709,0.0893814965134487	1.35201	7	14_94371805_G_T,14_94380925_T_A,14_94860009_C_T,14_96173957_C_T,17_28367840_G_A,3_165787389_A_G,3_56815721_T_C	0.0327143	4.51e-05	TRUE	2.64e-216	0.0040713	0.0093947	0.682811	12.3597	12.3403	11.9122	12.3401	0.00186857	6	6	5	6	6	0.0544093	0.0547932	0.0360102	0.0547968	1	NA	NA	NA	NA	NA	NA	NA	NA	NA	NA	NA	NA	NA	NA	NA	NA	NA	NA	NA	NA	NA	NA	NA	NA	NA	NA	NA	NA	NA	NA	NA	NA	NA	NA	NA	NA	NA	NA	NA	NA	CDC42BPA	0.155803	7	0.0469513	0.03308	Ivw(FixedEffects)	CDC42BPA_12706_2	SeqId.12706-2	SomaScan v4	NA	NA	NA	NA
PCDHGC3	Q9UN70	8716	TRANS	PGC3_SCZ_NoUKB	deCODE_Specific	+,NA	NA	0.302714	0.302714	deCODE	deCODE	0.761931	2061.78	random	0.302714	0.0234446	0.0227478	-0.0211403	0.0680295	FALSE	FALSE	0.05	34.6415756470825,0.119620145028005	1.15428	27	1_21459575_C_T,10_48450205_G_A,17_18327066_T_G,17_18357174_G_A,17_19022840_T_G,17_20020775_G_A,17_21000334_T_G,17_21393742_G_A,17_21458610_G_A,17_27392120_A_G,17_27417779_A_G,17_27736542_C_T,17_28237137_C_T,17_28392769_G_A,17_28418942_C_A,17_28514471_C_T,17_29743450_A_C,17_30703732_G_A,17_31100717_A_G,17_31522111_G_A,17_31780206_C_T,17_33210134_G_A,17_34122550_T_C,2_27508073_T_C,20_62346268_G_A,3_124728725_A_T,4_73848233_T_C	0.0835895	0.000272139	TRUE	0	0.000303649	0.00558596	0.957081	37.2849	37.2671	37.2805	37.2696	0.0298914	26	26	25	26	26	0.0704484	0.07071	0.0542923	0.070674	1	NA	NA	NA	NA	NA	NA	NA	NA	NA	NA	NA	NA	NA	NA	NA	NA	NA	NA	NA	NA	NA	NA	NA	NA	NA	NA	NA	NA	NA	NA	NA	NA	NA	NA	NA	NA	NA	NA	NA	NA	PCDHGC3	0.199885	27	0.0251246	0.0195998	Ivw(FixedEffects)	PCDHGC3_7859_21	SeqId.7859-21	SomaScan v4	NA	NA	NA	NA
PRDM4	Q9UKN5	9348	TRANS	Cognition_Meta	deCODE_Specific	+,NA	NA	0.302786	0.302786	deCODE	deCODE	0.857495	2062.28	fixed	0.302786	0.0241817	0.0234665	-0.0218118	0.0701753	FALSE	FALSE	0.05	7.48985416608821,0.00620475808469678	2.73676	2	1_196695521_C_T,17_66194802_G_T	0.007459	4.78e-05	TRUE	1.16e-43	NA	NA	NA	8.57928	8.53183	NA	8.53028	0.000101592	1	1	NA	1	1	0.0034001	0.00348988	NA	0.00349285	0.991958	NA	NA	NA	NA	NA	NA	NA	NA	NA	NA	NA	NA	NA	NA	NA	NA	NA	NA	NA	NA	NA	NA	NA	NA	NA	NA	NA	NA	NA	NA	NA	NA	NA	NA	NA	NA	NA	NA	NA	NA	PRDM4	0.217728	2	0.0284735	0.0231005	Ivw(FixedEffects)	PRDM4_12779_30	SeqId.12779-30	SomaScan v4	NA	NA	NA	NA
SCN3A	Q9NY46	10590	TRANS	Depression_iPSYCH_2023	UKBB-PPP_Specific	NA,+	NA	0.302805	0.302805	UKBB_PPP	UKBB_PPP	1.48268	2062.41	NA	NA	NA	NA	NA	NA	NA	NA	NA	NA	NA	NA	NA	NA	NA	NA	NA	NA	NA	NA	NA	NA	NA	NA	NA	NA	NA	NA	NA	NA	NA	NA	NA	NA	NA	fixed	0.302805	0.10439	0.101306	-0.094167	0.302946	FALSE	FALSE	0.05	NA	1	1	11_72167899_T_C	0.000911844	1.63e-06	TRUE	2.86e-07	NA	NA	NA	NA	NA	NA	NA	NA	NA	NA	NA	NA	NA	NA	NA	NA	NA	NA	0.294134	1	0.10439	0.0995044	Wald ratio	NA	NA	NA	NA	NA	NA	NA	NA	NA	SCN3A:Q9NY46:Neurology_II	OID30903	Neurology_II	Olink Explore
GRIK2	Q13002	4580	CIS	Cognition_Meta	UKBB-PPP_Specific	NA,-	NA	0.551762	0.551762	UKBB_PPP	UKBB_PPP	1.23134	2062.49	NA	NA	NA	NA	NA	NA	NA	NA	NA	NA	NA	NA	NA	NA	NA	NA	NA	NA	NA	NA	NA	NA	NA	NA	NA	NA	NA	NA	NA	NA	NA	NA	NA	NA	NA	random	0.551762	-0.00718274	0.0120694	-0.0308383	0.0164728	FALSE	FALSE	0.05	2.3317227594739,0.506470923796042	0.881613	4	6_100431775_C_T,6_100747995_G_A,6_101458954_T_C,6_101870464_G_A	0.0313236	1.36e-05	TRUE	3.27e-196	0.00348976	0.00254413	0.303768	2.38064	NA	0.499115	2.37994	4.21e-05	3	NA	2	3	3	0.497248	NA	0.779145	0.49738	1	0.556013	4	-0.00709776	0.0120552	Ivw(FixedEffects)	NA	NA	NA	NA	NA	NA	NA	NA	NA	GRIK2:Q13002:Neurology_II	OID30977	Neurology_II	Olink Explore
C1QA	P02745	1241	TRANS	PGC3_SCZ_NoUKB	UKBB-PPP_Specific	NA,+	NA	0.302848	0.302848	UKBB_PPP	UKBB_PPP	0.761986	2062.7	NA	NA	NA	NA	NA	NA	NA	NA	NA	NA	NA	NA	NA	NA	NA	NA	NA	NA	NA	NA	NA	NA	NA	NA	NA	NA	NA	NA	NA	NA	NA	NA	NA	NA	NA	random	0.302848	0.0358268	0.0347716	-0.0323244	0.103978	FALSE	FALSE	0.05	33.6683094780962,0.0393121686780593	1.2662	22	1_157834858_G_A,1_182201657_T_C,1_203290045_T_C,1_93241156_C_T,10_89307012_C_A,11_122643573_C_A,12_111472415_A_G,13_49202204_G_T,17_59789061_A_C,17_72648893_G_A,17_73092704_C_T,18_48294801_T_A,18_62539443_A_G,19_17575422_T_C,19_35202217_T_C,2_55114980_G_T,20_35461354_A_C,4_98862518_C_A,5_132459618_T_G,5_172830968_C_A,5_172901130_C_T,6_81808355_C_T	0.0503139	0.000244671	TRUE	2.26e-276	0.00116257	0.00638962	0.857456	37.4533	37.4104	37.3914	37.4119	0.00387376	21	21	20	21	21	0.0149247	0.0150965	0.0104991	0.0150907	1	0.170851	22	0.0371937	0.0271591	Ivw(FixedEffects)	NA	NA	NA	NA	NA	NA	NA	NA	NA	C1QA:P02745:Inflammation	OID20654	Inflammation	Olink Explore
CDCP1	Q9H5V8	24357	CIS	BIP_PGC3_noukb	BOTH	+,+	0.668542	0.551911	0.668542	UKBB_PPP	metap	1.18498	2063.04	random	0.554722	0.0217467	0.0368151	-0.0504097	0.093903	FALSE	FALSE	0.05	4.36841567261135,0.497679558509273	0.93471	6	3_44088029_T_C,3_44631408_T_C,3_45071651_G_T,3_45089233_C_T,3_45147043_T_A,3_45669136_T_A	0.0305577	1.45e-05	TRUE	5.74e-210	-0.00413703	0.0198429	0.845033	4.55076	4.54974	4.50184	4.54974	0.00332094	5	5	4	5	5	0.47312	0.473256	0.342329	0.473257	1	random	0.551911	0.0237823	0.0399771	-0.0545713	0.102136	FALSE	FALSE	0.05	1.94423041920936,0.584062190630912	0.805032	4	3_45064721_C_T,3_45089233_C_T,3_45135021_G_A,3_45415048_G_A	0.0372198	6.65e-06	TRUE	7.53e-249	0.0100939	0.0100575	0.421257	1.98456	NA	0.977295	1.98399	0.000228087	3	NA	2	3	3	0.575618	NA	0.613456	0.575736	0.999999	0.546085	4	0.0241099	0.039941	Ivw(FixedEffects)	CDCP1	0.563644	6	0.0212227	0.0367533	Ivw(FixedEffects)	CDCP1_16818_200	SeqId.16818-200	SomaScan v4	CDCP1:Q9H5V8:Neurology	OID20940	Neurology	Olink Explore
RALB	P11234	9840	CIS	PGC3_SCZ_NoUKB	BOTH	+,+	0.682388	0.551975	0.682388	deCODE	metap	1.17365	2063.28	fixed	0.551975	0.0207882	0.0349498	-0.0477121	0.0892886	FALSE	FALSE	0.05	NA	1	1	2_120255593_G_A	0.0215338	2.2e-06	TRUE	5.62e-137	NA	NA	NA	NA	NA	NA	NA	NA	NA	NA	NA	NA	NA	NA	NA	NA	NA	NA	fixed	0.576198	0.0404179	0.0723107	-0.101308	0.182144	FALSE	FALSE	0.05	NA	1	1	2_120288308_G_A	0.00586839	1.98e-06	TRUE	1.16e-35	NA	NA	NA	NA	NA	NA	NA	NA	NA	NA	NA	NA	NA	NA	NA	NA	NA	NA	0.57589	1	0.0404179	0.0722525	Wald ratio	RALB	0.551884	1	0.0207882	0.0349418	Wald ratio	RALB_18432_32	SeqId.18432-32	SomaScan v4	RALB:P11234:Inflammation_II	OID30567	Inflammation_II	Olink Explore
NCMAP	Q5T1S8	29332	TRANS	BIP_PGC3_noukb	deCODE_Specific	-,NA	NA	0.302938	0.302938	deCODE	deCODE	0.693549	2063.31	random	0.302938	-0.025675	0.0249234	-0.074524	0.023174	FALSE	FALSE	0.05	26.0917419459275,0.348526305935323	1.04267	25	1_196695521_C_T,12_103755244_G_A,12_103942275_G_T,12_120977490_G_A,15_43434427_A_C,3_124727230_T_C,8_18414956_G_A,9_89938935_A_G,9_90605117_C_A,9_90744266_T_C,9_91186591_G_A,9_91373095_G_A,9_91819013_A_G,9_91998240_C_T,9_92189537_A_G,9_92641250_C_T,9_93416953_C_T,9_93446383_T_C,9_93852644_A_C,9_94080239_G_A,9_94966318_A_G,9_95551749_A_G,9_95957517_C_A,9_97523440_G_A,9_97788200_A_G	0.0712342	9.69e-05	TRUE	0	0.0118147	0.00643474	0.0793082	27.3713	27.3606	23.8722	27.3612	0.0185781	24	24	23	24	24	0.287447	0.287927	0.410911	0.287899	1	NA	NA	NA	NA	NA	NA	NA	NA	NA	NA	NA	NA	NA	NA	NA	NA	NA	NA	NA	NA	NA	NA	NA	NA	NA	NA	NA	NA	NA	NA	NA	NA	NA	NA	NA	NA	NA	NA	NA	NA	NCMAP	0.302281	25	-0.0245326	0.0237822	Ivw(FixedEffects)	NCMAP_14614_41	SeqId.14614-41	SomaScan v4	NA	NA	NA	NA
DUSP29	Q68J44	23481	CIS	PGC3_SCZ_NoUKB	UKBB-PPP_Specific	NA,+	NA	0.552118	0.552118	UKBB_PPP	UKBB_PPP	1.17329	2063.82	NA	NA	NA	NA	NA	NA	NA	NA	NA	NA	NA	NA	NA	NA	NA	NA	NA	NA	NA	NA	NA	NA	NA	NA	NA	NA	NA	NA	NA	NA	NA	NA	NA	NA	NA	fixed	0.552118	0.0356505	0.0599582	-0.0818653	0.153166	FALSE	FALSE	0.05	NA	1	1	10_75068565_C_A	0.00908284	2.2e-06	TRUE	1.08e-54	NA	NA	NA	NA	NA	NA	NA	NA	NA	NA	NA	NA	NA	NA	NA	NA	NA	NA	0.551884	1	0.0356505	0.059923	Wald ratio	NA	NA	NA	NA	NA	NA	NA	NA	NA	DUSP29:Q68J44:Neurology_II	OID30935	Neurology_II	Olink Explore
M6PR	P20645	6752	CIS	BIP_PGC3_noukb	UKBB-PPP_Specific	NA,+	NA	0.552207	0.552207	UKBB_PPP	UKBB_PPP	1.18493	2064.15	NA	NA	NA	NA	NA	NA	NA	NA	NA	NA	NA	NA	NA	NA	NA	NA	NA	NA	NA	NA	NA	NA	NA	NA	NA	NA	NA	NA	NA	NA	NA	NA	NA	NA	NA	fixed	0.552207	0.0324672	0.0546166	-0.0745794	0.139514	FALSE	FALSE	0.05	NA	1	1	12_8929985_A_G	0.0146743	1e-06	TRUE	8.49e-98	NA	NA	NA	NA	NA	NA	NA	NA	NA	NA	NA	NA	NA	NA	NA	NA	NA	NA	0.552063	1	0.0324672	0.0545968	Wald ratio	NA	NA	NA	NA	NA	NA	NA	NA	NA	M6PR:P20645:Cardiometabolic_II	OID30208	Cardiometabolic_II	Olink Explore
AP4M1	O00189	574	CIS	PGC3_SCZ_NoUKB	deCODE_Specific	-,NA	NA	0.552273	0.552273	deCODE	deCODE	1.17295	2064.4	fixed	0.552273	-0.110157	0.185338	-0.473413	0.253099	FALSE	FALSE	0.05	NA	1	1	7_100110089_A_G	0.000868741	2.17e-06	TRUE	1.86e-06	NA	NA	NA	NA	NA	NA	NA	NA	NA	NA	NA	NA	NA	NA	NA	NA	NA	NA	NA	NA	NA	NA	NA	NA	NA	NA	NA	NA	NA	NA	NA	NA	NA	NA	NA	NA	NA	NA	NA	NA	NA	NA	NA	NA	NA	NA	NA	NA	NA	NA	NA	NA	NA	NA	NA	NA	NA	NA	AP4M1	0.549971	1	-0.110157	0.18427	Wald ratio	AP4M1_10076_1	SeqId.10076-1	SomaScan v4	NA	NA	NA	NA
CLPS	P04118	2085	TRANS	Cognition_Meta	BOTH	-,-	0.511223	0.303118	0.638171	UKBB_PPP	deCODE	0.858078	2064.54	random	0.638171	-0.00979082	0.0208202	-0.0505976	0.0310159	FALSE	FALSE	0.05	39.7573290237971,0.00140016782389602	1.52927	18	14_106532462_A_G,16_75221319_A_G,6_36893832_C_T,6_36982709_C_T,6_37194754_C_T,6_37336157_A_G,6_37341457_G_A,6_37473060_A_G,6_37506799_T_C,6_37622174_T_C,6_38463459_G_T,6_38655663_A_G,6_38706789_C_T,6_38854920_A_G,6_39355588_C_T,6_40413501_T_C,6_41880746_G_A,8_17868560_C_A	0.0258466	0.000267467	TRUE	3.08e-139	0.00375976	0.00556096	0.508634	50.9226	50.9162	49.5082	50.9177	0.00693705	17	17	16	17	17	3.03e-05	3.04e-05	2.74e-05	3.04e-05	1	random	0.303118	-0.020453	0.0198617	-0.0593812	0.0184752	FALSE	FALSE	0.05	17.7363894008535,0.167787507348626	1.16805	14	10_116638373_A_G,10_88291278_G_T,13_27919860_G_A,16_75208831_T_C,16_75221575_G_A,19_48714803_C_T,2_240682394_G_A,4_109921984_T_C,6_127134977_A_G,7_50970505_G_A,8_128527736_T_G,8_17868560_C_A,8_18899108_A_G,9_34130437_G_A	0.0234497	0.000100059	TRUE	7.1e-133	-0.000909656	0.00305842	0.771227	19.2959	19.2543	19.1546	19.2542	0.000424783	13	13	12	13	13	0.114212	0.115428	0.0848641	0.115431	1	0.212164	14	-0.0209255	0.0167721	Ivw(FixedEffects)	CLPS	0.738644	18	-0.00444266	0.0133154	Ivw(FixedEffects)	CLPS_5749_53	SeqId.5749-53	SomaScan v4	CLPS:P04118:Neurology	OID21156	Neurology	Olink Explore
CERT1	Q9Y5P4	2205	TRANS	Cognition_Meta	BOTH	+,+	0.660504	0.303118	0.987828	UKBB_PPP	deCODE	0.857723	2064.54	random	0.987828	0.000617027	0.0404463	-0.0786562	0.0798903	FALSE	FALSE	0.05	9.9716233352997,0.0760432907375697	1.41221	6	11_198986_T_C,11_65159740_A_C,17_4611971_A_G,17_5801617_A_T,17_5848332_G_A,3_56815721_T_C	0.00643847	7.14e-05	TRUE	2.25e-35	-0.0125181	0.00437104	0.04575	11.2603	11.259	3.05853	11.2589	0.001005	5	5	4	5	5	0.0464558	0.0464797	0.548079	0.0464808	1	random	0.303118	0.0537822	0.0522275	-0.0485817	0.156146	FALSE	FALSE	0.05	23.2398989181965,0.000303716077530207	2.15592	6	10_63188924_T_C,12_54325905_A_G,14_68877573_T_G,17_29467463_T_C,3_56815721_T_C,7_106733200_C_T	0.0096328	0.000246927	TRUE	5.77e-44	0.0293985	0.0114576	0.0622511	39.5843	38.1462	14.9606	37.9471	0.000419375	5	5	4	5	5	1.81e-07	3.53e-07	0.00478366	3.87e-07	1	0.000731511	6	0.0780409	0.0231062	Ivw(FixedEffects)	COL4A3BP	0.863458	6	0.00482777	0.0280726	Ivw(FixedEffects)	COL4A3BP_13535_2	SeqId.13535-2	SomaScan v4	CERT:Q9Y5P4:Neurology	OID20857	Neurology	Olink Explore
SOCS3	O14543	19391	TRANS	BIP_PGC3_noukb	deCODE_Specific	+,NA	NA	0.303202	0.303202	deCODE	deCODE	0.693921	2065.11	random	0.303202	0.0620674	0.0602836	-0.0560862	0.180221	FALSE	FALSE	0.05	17.5115962662161,0.00757600202815949	1.70839	7	1_186312268_C_T,1_186371867_C_T,2_239217984_C_T,2_240754254_C_T,2_241069640_C_T,2_241768418_C_T,2_27616502_T_C	0.0333219	6.69e-05	TRUE	5.96e-218	0.0230958	0.0145949	0.174391	20.1738	20.1106	13.4417	20.1094	0.00465445	6	6	5	6	6	0.00257881	0.00264663	0.0195729	0.00264795	1	NA	NA	NA	NA	NA	NA	NA	NA	NA	NA	NA	NA	NA	NA	NA	NA	NA	NA	NA	NA	NA	NA	NA	NA	NA	NA	NA	NA	NA	NA	NA	NA	NA	NA	NA	NA	NA	NA	NA	NA	SOCS3	0.0631629	7	0.0649733	0.0349687	Ivw(FixedEffects)	SOCS3_11440_58	SeqId.11440-58	SomaScan v4	NA	NA	NA	NA
TNFRSF10C	O14798	11906	CIS	PGC3_SCZ_NoUKB	UKBB-PPP_Specific	NA,+	NA	0.55251	0.55251	UKBB_PPP	UKBB_PPP	1.17279	2065.28	NA	NA	NA	NA	NA	NA	NA	NA	NA	NA	NA	NA	NA	NA	NA	NA	NA	NA	NA	NA	NA	NA	NA	NA	NA	NA	NA	NA	NA	NA	NA	NA	NA	NA	NA	fixed	0.55251	0.0210124	0.0353742	-0.0483198	0.0903445	FALSE	FALSE	0.05	5.37126104971433,0.0204711724340708	2.3176	2	8_23070183_T_C,8_23237392_T_C	0.0278455	3.96e-05	TRUE	2.43e-161	NA	NA	NA	6.06523	6.06414	NA	6.06414	0.000654354	1	1	NA	1	1	0.0137868	0.0137954	NA	0.0137954	0.979592	0.581909	2	0.0194427	0.0353119	Ivw(FixedEffects)	NA	NA	NA	NA	NA	NA	NA	NA	NA	TNFRSF10C:O14798:Cardiometabolic	OID20265	Cardiometabolic	Olink Explore
SERPINA12	Q8IW75	18359	CIS	Cognition_Meta	BOTH	-,-	0.849779	0.552516	0.913377	deCODE	UKBB_PPP	1.23228	2065.3	random	0.552516	-0.00311809	0.00524936	-0.0134067	0.00717047	FALSE	FALSE	0.05	23.3936253714731,0.437991754828759	1.00852	24	14_93547133_T_A,14_93713482_T_C,14_93764820_C_T,14_93806785_G_T,14_93814287_G_T,14_93920373_G_A,14_93983551_C_T,14_94260375_G_A,14_94336978_A_G,14_94427831_A_T,14_94497408_G_A,14_94516256_G_A,14_94546047_A_G,14_94600534_G_T,14_94759619_C_T,14_94793824_A_G,14_94808113_C_T,14_94872373_C_T,14_94961975_G_A,14_94981399_G_A,14_95125292_C_T,14_95345419_G_A,14_95478829_T_C,14_95480555_A_G	0.104194	0.000131386	TRUE	0	-0.00306307	0.00181176	0.105022	25.0229	25.021	22.1456	25.021	0.0025784	23	23	22	23	23	0.349106	0.349206	0.451225	0.349202	1	random	0.913377	-0.00109509	0.010067	-0.0208261	0.018636	FALSE	FALSE	0.05	11.9111836166603,0.155210862750728	1.2202	9	14_93975810_T_C,14_94385882_G_A,14_94393854_G_A,14_94469229_G_A,14_94472498_G_A,14_94500365_T_A,14_94549333_C_T,14_94561341_G_A,14_94681206_C_T	0.0742093	6.35e-05	TRUE	0	-0.00176128	0.00449169	0.706635	12.5921	12.592	12.3215	12.592	0.00109915	8	8	7	8	8	0.126676	0.126679	0.0904709	0.126679	1	0.897221	9	-0.00106321	0.00823093	Ivw(FixedEffects)	SERPINA12	0.515576	24	-0.0033769	0.00519379	Ivw(FixedEffects)	SERPINA12_6551_94	SeqId.6551-94	SomaScan v4	SERPINA12:Q8IW75:Cardiometabolic	OID20219	Cardiometabolic	Olink Explore
RDH16	O75452	29674	TRANS	Cognition_Meta	deCODE_Specific	+,NA	NA	0.303245	0.303245	deCODE	deCODE	0.857725	2065.4	random	0.303245	0.037683	0.0366032	-0.034058	0.109424	FALSE	FALSE	0.05	18.2223654040999,0.0026802496595579	1.90905	6	1_196695521_C_T,17_28367840_G_A,19_44908684_T_C,19_44928196_G_A,3_165787389_A_G,4_83302273_T_C	0.0127942	0.000118693	TRUE	5.5e-71	-0.00424391	0.00770086	0.610902	20.1129	19.9007	18.6935	19.8888	0.000385568	5	5	4	5	5	0.00119022	0.00130451	0.000902726	0.00131123	1	NA	NA	NA	NA	NA	NA	NA	NA	NA	NA	NA	NA	NA	NA	NA	NA	NA	NA	NA	NA	NA	NA	NA	NA	NA	NA	NA	NA	NA	NA	NA	NA	NA	NA	NA	NA	NA	NA	NA	NA	RDH16	0.0392466	6	0.0385083	0.0186789	Ivw(FixedEffects)	RDH16_12881_17	SeqId.12881-17	SomaScan v4	NA	NA	NA	NA
NAPRT	Q6XQN6	30450	CIS	Cognition_Meta	UKBB-PPP_Specific	NA,+	NA	0.552573	0.552573	UKBB_PPP	UKBB_PPP	1.23167	2065.52	NA	NA	NA	NA	NA	NA	NA	NA	NA	NA	NA	NA	NA	NA	NA	NA	NA	NA	NA	NA	NA	NA	NA	NA	NA	NA	NA	NA	NA	NA	NA	NA	NA	NA	NA	fixed	0.552573	0.00882701	0.0148625	-0.020303	0.0379571	FALSE	FALSE	0.05	0.0113919124222992,0.994320234991384	0.0754716	3	8_143221783_G_A,8_143564182_C_T,8_143681949_G_A	0.0303176	2.43e-06	TRUE	3.4e-191	-0.000105799	0.00396522	0.983018	0.0113939	0.0113888	0.010682	0.0113888	1.9e-07	2	2	1	2	2	0.994319	0.994322	0.917682	0.994322	1	0.552496	3	0.00882719	0.01486	Ivw(FixedEffects)	NA	NA	NA	NA	NA	NA	NA	NA	NA	NAPRT:Q6XQN6:Neurology_II	OID31114	Neurology_II	Olink Explore
CASQ1	P31415	1512	TRANS	Cognition_Meta	deCODE_Specific	-,NA	NA	0.303277	0.303277	deCODE	deCODE	0.857459	2065.62	random	0.303277	-0.0327748	0.0318377	-0.0951756	0.029626	FALSE	FALSE	0.05	16.2281119214408,0.00622210059694182	1.80156	6	1_196695521_C_T,11_115198093_T_C,12_7068568_T_C,12_7289723_G_A,14_105732642_C_T,3_165787389_A_G	0.0141057	0.000117523	TRUE	5.27e-78	0.00688626	0.00714814	0.389919	19.9127	19.8144	16.1627	19.8111	0.00166679	5	5	4	5	5	0.00129774	0.00135399	0.00280843	0.00135593	1	NA	NA	NA	NA	NA	NA	NA	NA	NA	NA	NA	NA	NA	NA	NA	NA	NA	NA	NA	NA	NA	NA	NA	NA	NA	NA	NA	NA	NA	NA	NA	NA	NA	NA	NA	NA	NA	NA	NA	NA	CASQ1	0.0951361	6	-0.0289352	0.0173378	Ivw(FixedEffects)	CASQ1_11263_57	SeqId.11263-57	SomaScan v4	NA	NA	NA	NA
OGT	O15294	8127	TRANS	Depression_iPSYCH_2023	UKBB-PPP_Specific	NA,+	NA	0.3033	0.3033	UKBB_PPP	UKBB_PPP	1.48403	2065.78	NA	NA	NA	NA	NA	NA	NA	NA	NA	NA	NA	NA	NA	NA	NA	NA	NA	NA	NA	NA	NA	NA	NA	NA	NA	NA	NA	NA	NA	NA	NA	NA	NA	NA	NA	fixed	0.3033	0.0656305	0.0637571	-0.0593312	0.190592	FALSE	FALSE	0.05	1.58846182014515,0.451928675091027	0.891196	3	1_109273567_C_T,7_103666978_A_C,8_80376499_A_T	0.0028762	4.55e-06	TRUE	5.46e-20	0.0146558	0.0125174	0.450006	1.62211	NA	0.251274	1.61093	0.000177277	2	NA	1	2	2	0.444388	NA	0.61618	0.44688	0.999911	0.292088	3	0.0661498	0.0627873	Ivw(FixedEffects)	NA	NA	NA	NA	NA	NA	NA	NA	NA	OGT:O15294:Oncology_II	OID31300	Oncology_II	Olink Explore
TESC	Q96BS2	26065	TRANS	BIP_PGC3_noukb	deCODE_Specific	+,NA	NA	0.303306	0.303306	deCODE	deCODE	0.693926	2065.82	random	0.303306	0.0449556	0.0436729	-0.0406417	0.130553	FALSE	FALSE	0.05	13.5866666213433,0.557079565514033	0.951724	16	1_27123409_G_A,12_113757654_G_A,12_114938067_G_A,12_115114793_T_C,12_115148865_A_C,12_115641858_A_G,12_115882421_G_T,12_115924889_A_G,12_115999234_G_A,12_118040273_T_G,12_118064308_T_C,12_118850441_T_C,12_121001795_G_A,2_218328032_G_A,3_56815721_T_C,8_105569300_A_T	0.0219244	5.68e-05	TRUE	3.46e-141	0.00065652	0.0090833	0.943403	14.3074	14.2886	14.302	14.2894	0.0109107	15	15	14	15	15	0.502356	0.503763	0.42746	0.5037	1	NA	NA	NA	NA	NA	NA	NA	NA	NA	NA	NA	NA	NA	NA	NA	NA	NA	NA	NA	NA	NA	NA	NA	NA	NA	NA	NA	NA	NA	NA	NA	NA	NA	NA	NA	NA	NA	NA	NA	NA	TESC	0.311024	16	0.0438156	0.0432501	Ivw(FixedEffects)	TESC_12831_21	SeqId.12831-21	SomaScan v4	NA	NA	NA	NA
HAVCR1	Q96D42	17866	TRANS	Cognition_Meta	UKBB-PPP_Specific	NA,-	NA	0.303414	0.303414	UKBB_PPP	UKBB_PPP	0.857491	2066.55	NA	NA	NA	NA	NA	NA	NA	NA	NA	NA	NA	NA	NA	NA	NA	NA	NA	NA	NA	NA	NA	NA	NA	NA	NA	NA	NA	NA	NA	NA	NA	NA	NA	NA	NA	random	0.303414	-0.0200275	0.0194604	-0.0581691	0.0181142	FALSE	FALSE	0.05	46.7514514904496,0.00101418582426612	1.49207	22	1_155199139_G_A,1_202031618_A_T,1_43258759_G_A,11_116781707_G_A,11_65784647_G_A,15_38943156_C_A,15_58386521_T_C,15_58431740_G_A,16_20381010_G_A,16_51136115_G_T,17_68827664_G_A,2_64680899_T_C,20_63731482_G_A,4_105127203_T_G,5_155880510_G_T,5_155931281_T_C,5_156023530_C_T,5_158029989_T_C,5_698931_A_G,7_151716038_T_C,8_125494452_G_A,8_63337872_G_A	0.0476372	0.000463457	TRUE	2.35e-254	-0.00850084	0.00355348	0.0266799	89.2724	88.9388	69.4108	89.0126	0.00195257	21	21	20	21	21	2.15e-10	2.46e-10	2.27e-07	2.39e-10	1	0.0160711	22	-0.0309001	0.012836	Ivw(FixedEffects)	NA	NA	NA	NA	NA	NA	NA	NA	NA	HAVCR1:Q96D42:Oncology	OID21422	Oncology	Olink Explore
TNF	P01375	11892	TRANS	Depression_iPSYCH_2023	BOTH	-,-	0.437497	0.303447	0.499422	UKBB_PPP	deCODE	1.48369	2066.78	fixed	0.499422	-0.0413701	0.0612528	-0.161423	0.0786831	FALSE	FALSE	0.05	0.0532102950862344,0.817568409262695	0.230674	2	1_196695521_C_T,20_38357231_G_T	0.00230753	7.69e-07	TRUE	5.13e-18	NA	NA	NA	0.0534643	0.0531736	NA	0.0531735	1.68e-06	1	1	NA	1	1	0.817141	0.81763	NA	0.81763	0.998965	fixed	0.303447	-0.0298483	0.0290051	-0.0866973	0.0270007	FALSE	FALSE	0.05	0.457489783592808,0.498799468701874	0.67638	2	12_111446804_T_C,15_58478324_C_T	0.0131626	2.26e-06	TRUE	2.98e-90	NA	NA	NA	0.459308	0.458181	NA	0.45818	1.41e-05	1	1	NA	1	1	0.497948	0.498475	NA	0.498476	0.997006	0.301527	2	-0.0299144	0.0289542	Ivw(FixedEffects)	TNF	0.497436	2	-0.0414253	0.0610516	Ivw(FixedEffects)	TNF_5936_53	SeqId.5936-53	SomaScan v4	TNF:P01375:Oncology	OID21237	Oncology	Olink Explore
SDCCAG8	Q86SQ7	10671	TRANS	Depression_iPSYCH_2023	UKBB-PPP_Specific	NA,+	NA	0.303511	0.303511	UKBB_PPP	UKBB_PPP	1.48294	2067.21	NA	NA	NA	NA	NA	NA	NA	NA	NA	NA	NA	NA	NA	NA	NA	NA	NA	NA	NA	NA	NA	NA	NA	NA	NA	NA	NA	NA	NA	NA	NA	NA	NA	NA	NA	fixed	0.303511	0.0433135	0.0420955	-0.0391922	0.125819	FALSE	FALSE	0.05	6.76524157517745,0.0339583404136634	1.83919	3	17_7008900_T_C,3_56815721_T_C,7_106732457_G_A	0.00626613	1.22e-05	TRUE	4.01e-42	-0.0164522	0.0177179	0.52357	7.22951	7.19388	3.88217	7.1925	0.000132612	2	2	1	2	2	0.0269235	0.0274075	0.0488014	0.0274263	0.999934	0.320085	3	0.0410598	0.0412958	Ivw(FixedEffects)	NA	NA	NA	NA	NA	NA	NA	NA	NA	SDCCAG8:Q86SQ7:Oncology_II	OID31423	Oncology_II	Olink Explore
FCRL4	Q96PJ5	18507	TRANS	Cognition_Meta	deCODE_Specific	+,NA	NA	0.303521	0.303521	deCODE	deCODE	0.857439	2067.28	fixed	0.303521	0.0509424	0.049511	-0.0460974	0.147982	FALSE	FALSE	0.05	NA	1	1	2_224010157_G_A	0.00171562	5.58e-06	TRUE	1.41e-11	NA	NA	NA	NA	NA	NA	NA	NA	NA	NA	NA	NA	NA	NA	NA	NA	NA	NA	NA	NA	NA	NA	NA	NA	NA	NA	NA	NA	NA	NA	NA	NA	NA	NA	NA	NA	NA	NA	NA	NA	NA	NA	NA	NA	NA	NA	NA	NA	NA	NA	NA	NA	NA	NA	NA	NA	NA	NA	FCRL4	0.29927	1	0.0509424	0.0490775	Wald ratio	FCRL4_8991_115	SeqId.8991-115	SomaScan v4	NA	NA	NA	NA
PI15	O43692	8946	TRANS	Cognition_Meta	deCODE_Specific	+,NA	NA	0.303552	0.303552	deCODE	deCODE	0.85717	2067.49	random	0.303552	0.0255649	0.0248482	-0.0231366	0.0742665	FALSE	FALSE	0.05	10.0763671253261,0.0179280173461505	1.8327	4	1_196139611_G_T,1_196695521_C_T,1_196813906_A_C,3_165761011_C_T	0.0238036	6.56e-05	TRUE	1.8e-144	-0.0131265	0.00468407	0.107239	10.3293	NA	2.09662	10.282	0.000114189	3	NA	2	3	3	0.0159647	NA	0.350529	0.0163153	1	NA	NA	NA	NA	NA	NA	NA	NA	NA	NA	NA	NA	NA	NA	NA	NA	NA	NA	NA	NA	NA	NA	NA	NA	NA	NA	NA	NA	NA	NA	NA	NA	NA	NA	NA	NA	NA	NA	NA	NA	PI15	0.0588801	4	0.0253994	0.0134453	Ivw(FixedEffects)	PI15_5745_64	SeqId.5745-64	SomaScan v4	NA	NA	NA	NA
IL2RA	P01589	6008	TRANS	Depression_iPSYCH_2023	UKBB-PPP_Specific	NA,-	NA	0.303554	0.303554	UKBB_PPP	UKBB_PPP	1.48208	2067.51	NA	NA	NA	NA	NA	NA	NA	NA	NA	NA	NA	NA	NA	NA	NA	NA	NA	NA	NA	NA	NA	NA	NA	NA	NA	NA	NA	NA	NA	NA	NA	NA	NA	NA	NA	random	0.303554	-0.0236258	0.0229635	-0.0686333	0.0213818	FALSE	FALSE	0.05	12.0472365545228,0.441893505049212	1.00197	13	1_179557079_C_T,11_47478848_C_T,12_111494996_C_T,12_24815216_A_C,14_32706616_G_A,16_16032907_T_C,16_20381010_G_A,17_81243678_G_A,18_35608881_A_G,3_24434006_A_C,4_102267552_C_T,7_22739383_G_A,8_115645684_T_G	0.0237075	2.03e-05	TRUE	4.14e-159	-0.00155378	0.00485925	0.755144	12.5294	12.5113	12.4141	12.5111	0.000383567	12	12	11	12	12	0.404149	0.405537	0.333338	0.405553	1	0.286188	13	-0.0242394	0.0227275	Ivw(FixedEffects)	NA	NA	NA	NA	NA	NA	NA	NA	NA	IL2RA:P01589:Cardiometabolic	OID20267	Cardiometabolic	Olink Explore
SPARCL1	Q14515	11220	TRANS	BIP_PGC3_noukb	BOTH	+,+	0.564907	0.303624	0.750548	deCODE	UKBB_PPP	0.69442	2067.98	random	0.303624	0.028836	0.0280317	-0.0261052	0.0837773	FALSE	FALSE	0.05	25.6866197555153,0.36925517401798	1.03454	25	11_6441858_A_G,13_110305525_T_G,16_68653953_A_G,16_70821656_C_T,16_71996681_T_C,16_72072066_T_C,17_69280242_T_G,2_229158110_G_T,4_82704669_A_G,4_84407472_C_T,4_85366215_A_G,4_85481253_A_G,4_85834397_T_A,4_86077202_A_G,4_86214713_G_A,4_86238331_T_G,4_86307347_C_T,4_88722548_C_T,4_89217359_C_T,4_90765458_C_T,4_91016412_T_A,4_93632658_C_T,4_94925319_A_G,4_95974199_C_T,8_10715107_T_C	0.0630212	9.78e-05	TRUE	0	0.000525207	0.00561201	0.926248	26.7571	26.7451	26.7469	26.745	0.0122176	24	24	23	24	24	0.315904	0.316474	0.266891	0.316478	1	random	0.750548	0.0190068	0.0597856	-0.0981708	0.136184	FALSE	FALSE	0.05	23.3269153849656,0.0379164203615808	1.33954	14	1_9225580_G_T,10_63344740_A_G,11_6430225_C_T,13_28388549_T_C,14_74865571_G_A,16_72072066_T_C,16_72695233_A_G,17_69085137_A_G,18_387700_A_G,19_35062545_A_G,3_192947575_T_C,4_102276925_A_G,4_86373140_C_A,7_17777413_G_A	0.0319659	7.23e-05	TRUE	2.8e-200	-0.0103663	0.00793558	0.215933	25.1832	25.1798	22.048	25.1802	0.00813876	13	13	12	13	13	0.0218364	0.0218594	0.0369858	0.0218563	1	0.689692	14	0.0176383	0.0441759	Ivw(FixedEffects)	SPARCL1	0.283587	25	0.0288975	0.0269491	Ivw(FixedEffects)	SPARCL1_4467_49	SeqId.4467-49	SomaScan v4	SPARCL1:Q14515:Cardiometabolic	OID20361	Cardiometabolic	Olink Explore
HSPA1A	P0DMV8	5232	CIS	PGC3_SCZ_NoUKB	UKBB-PPP_Specific	NA,+	NA	0.553295	0.553295	UKBB_PPP	UKBB_PPP	1.17379	2068.22	NA	NA	NA	NA	NA	NA	NA	NA	NA	NA	NA	NA	NA	NA	NA	NA	NA	NA	NA	NA	NA	NA	NA	NA	NA	NA	NA	NA	NA	NA	NA	NA	NA	NA	NA	fixed	0.553295	0.0569134	0.0960028	-0.131249	0.245075	FALSE	FALSE	0.05	NA	1	1	6_31705659_G_A	0.002916	2.27e-06	TRUE	2.18e-18	NA	NA	NA	NA	NA	NA	NA	NA	NA	NA	NA	NA	NA	NA	NA	NA	NA	NA	0.552587	1	0.0569134	0.0958317	Wald ratio	NA	NA	NA	NA	NA	NA	NA	NA	NA	HSPA1A:P0DMV8:Inflammation	OID20718	Inflammation	Olink Explore
CENPF	P49454	1857	CIS	BIP_PGC3_noukb	UKBB-PPP_Specific	NA,-	NA	0.553315	0.553315	UKBB_PPP	UKBB_PPP	1.18663	2068.29	NA	NA	NA	NA	NA	NA	NA	NA	NA	NA	NA	NA	NA	NA	NA	NA	NA	NA	NA	NA	NA	NA	NA	NA	NA	NA	NA	NA	NA	NA	NA	NA	NA	NA	NA	fixed	0.553315	-0.13897	0.23443	-0.598445	0.320505	FALSE	FALSE	0.05	NA	1	1	1_214629748_T_C	0.000911027	1e-06	TRUE	3.49e-07	NA	NA	NA	NA	NA	NA	NA	NA	NA	NA	NA	NA	NA	NA	NA	NA	NA	NA	0.551003	1	-0.13897	0.23307	Wald ratio	NA	NA	NA	NA	NA	NA	NA	NA	NA	CENPF:P49454:Oncology_II	OID31329	Oncology_II	Olink Explore
HSPB1	P04792	5246	CIS	Depression_iPSYCH_2023	BOTH	-,-	0.679176	0.553465	0.679176	deCODE	metap	1.22853	2068.85	fixed	0.553465	-0.00850445	0.0143517	-0.0366332	0.0196243	FALSE	FALSE	0.05	1.08121180805993,0.582395269807	0.735259	3	7_75976791_G_A,7_76503645_A_G,7_77197845_G_A	0.0311325	2.18e-06	TRUE	3.53e-230	-0.00500178	0.00738505	0.621009	1.0891	1.08888	0.630386	1.08888	0.000233549	2	2	1	2	2	0.580103	0.580168	0.427214	0.580168	0.999883	random	0.569601	-0.00893768	0.0157177	-0.0397438	0.0218684	FALSE	FALSE	0.05	5.47814692612922,0.241657071075444	1.17027	5	7_75801580_C_T,7_75970369_A_G,7_76375499_G_A,7_76550402_C_A,7_76862163_C_T	0.049573	9.09e-06	TRUE	0	0.00246055	0.00658595	0.733537	5.57089	5.56953	5.32321	5.56952	0.000277379	4	4	3	4	4	0.233568	0.233685	0.149603	0.233686	1	0.500936	5	-0.0090247	0.0134093	Ivw(FixedEffects)	HSPB1	0.553391	3	-0.00850208	0.014345	Ivw(FixedEffects)	HSPB1_11103_24	SeqId.11103-24	SomaScan v4	HSPB1:P04792:Cardiometabolic	OID20230	Cardiometabolic	Olink Explore
TSC1	Q92574	12362	TRANS	Depression_iPSYCH_2023	UKBB-PPP_Specific	NA,-	NA	0.303817	0.303817	UKBB_PPP	UKBB_PPP	1.4823	2069.3	NA	NA	NA	NA	NA	NA	NA	NA	NA	NA	NA	NA	NA	NA	NA	NA	NA	NA	NA	NA	NA	NA	NA	NA	NA	NA	NA	NA	NA	NA	NA	NA	NA	NA	NA	fixed	0.303817	-0.104212	0.101346	-0.302846	0.0944219	FALSE	FALSE	0.05	NA	1	1	1_172746562_A_G	0.000922217	1.61e-06	TRUE	2.45e-07	NA	NA	NA	NA	NA	NA	NA	NA	NA	NA	NA	NA	NA	NA	NA	NA	NA	NA	0.295271	1	-0.104212	0.0995692	Wald ratio	NA	NA	NA	NA	NA	NA	NA	NA	NA	TSC1:Q92574:Inflammation_II	OID30478	Inflammation_II	Olink Explore
CLK2	P49760	2069	TRANS	Cognition_Meta	deCODE_Specific	+,NA	NA	0.303854	0.303854	deCODE	deCODE	0.857668	2069.55	random	0.303854	0.0113806	0.0110684	-0.0103131	0.0330742	FALSE	FALSE	0.05	14.628845286394,0.101648577081934	1.27492	10	1_196204701_A_G,1_196472797_T_C,1_196704300_T_G,1_197194798_A_T,1_198210497_T_C,17_28367840_G_A,19_6713251_G_A,19_860766_G_A,2_216622986_G_A,3_165761011_C_T	0.0543624	8.03e-05	TRUE	0	-0.00702834	0.00317297	0.057624	15.1862	15.1725	9.41305	15.1724	0.000252776	9	9	8	9	9	0.0859464	0.0863042	0.308658	0.0863069	1	NA	NA	NA	NA	NA	NA	NA	NA	NA	NA	NA	NA	NA	NA	NA	NA	NA	NA	NA	NA	NA	NA	NA	NA	NA	NA	NA	NA	NA	NA	NA	NA	NA	NA	NA	NA	NA	NA	NA	NA	CLK2	0.198572	10	0.0111127	0.00864379	Ivw(FixedEffects)	CLK2_11327_56	SeqId.11327-56	SomaScan v4	NA	NA	NA	NA
CSF1R	P07333	2433	TRANS	BIP_PGC3_noukb	BOTH	-,-	0.585617	0.303868	0.797009	deCODE	UKBB_PPP	0.694745	2069.65	random	0.303868	-0.0321118	0.0312319	-0.0933253	0.0291016	FALSE	FALSE	0.05	30.1807504820219,0.114136975639251	1.17126	23	1_9181780_G_A,1_92088726_G_A,11_126383746_T_C,11_134741386_T_C,12_111446804_T_C,12_120852371_T_C,17_59968715_A_G,17_6299831_C_T,17_6915030_C_T,17_7176997_C_T,17_76485975_A_G,17_7668434_T_G,19_48703205_C_T,2_134133802_A_G,2_134208991_C_A,22_43928975_G_A,3_143379580_C_A,3_98608204_T_G,3_98980707_A_G,6_95622197_G_T,9_133278537_C_T,9_137074738_T_C,9_33117967_C_T	0.0565695	9.77e-05	TRUE	0	-0.00210724	0.0071355	0.770651	32.1196	32.0935	31.9868	32.094	0.014544	22	22	21	22	22	0.0753795	0.0758158	0.058731	0.0758073	1	random	0.797009	-0.00814815	0.0316778	-0.0702355	0.0539392	FALSE	FALSE	0.05	45.7570068482979,0.0248032539989804	1.25612	30	1_9181780_G_A,11_126326220_G_A,11_126362291_G_A,11_134402250_G_A,11_60391176_G_A,12_111446804_T_C,12_120892562_C_A,13_28029870_T_C,17_59833869_A_G,17_7176750_A_G,17_7355162_C_T,17_76477130_C_T,19_48703417_G_A,19_55312964_T_G,2_134133802_A_G,2_134208991_C_A,2_134360746_C_T,2_202746107_A_G,2_98747327_A_G,22_43928850_C_T,3_143384943_G_A,3_187063125_T_G,3_98962468_T_C,3_98971748_A_T,4_99144358_T_G,5_132488794_A_C,7_130486939_G_A,8_9326086_A_G,9_137090707_C_T,9_33117967_C_T	0.0850018	0.000138706	TRUE	0	-0.00196322	0.00583544	0.739055	48.7431	48.7403	48.5468	48.7419	0.00843947	29	29	28	29	29	0.0122919	0.0123001	0.00935095	0.0122956	1	0.689554	30	-0.00999224	0.0250144	Ivw(FixedEffects)	CSF1R	0.206304	23	-0.033427	0.0264497	Ivw(FixedEffects)	CSF1R_13682_47	SeqId.13682-47	SomaScan v4	CSF1R:P07333:Inflammation_II	OID30681	Inflammation_II	Olink Explore
AGAP2	Q99490	16921	TRANS	Depression_iPSYCH_2023	deCODE_Specific	+,NA	NA	0.303868	0.303868	deCODE	deCODE	1.48149	2069.65	fixed	0.303868	0.0518349	0.0504145	-0.0469758	0.150646	FALSE	FALSE	0.05	3.47924641042785,0.0621430333265188	1.86527	2	11_198986_T_C,3_56815721_T_C	0.00338454	7.07e-06	TRUE	2.26e-24	NA	NA	NA	3.5835	3.5483	NA	3.54715	6.94e-05	1	1	NA	1	1	0.058356	0.0596067	NA	0.0596477	0.993351	NA	NA	NA	NA	NA	NA	NA	NA	NA	NA	NA	NA	NA	NA	NA	NA	NA	NA	NA	NA	NA	NA	NA	NA	NA	NA	NA	NA	NA	NA	NA	NA	NA	NA	NA	NA	NA	NA	NA	NA	AGAP2	0.281451	2	0.0532777	0.0494655	Ivw(FixedEffects)	AGAP2_14291_53	SeqId.14291-53	SomaScan v4	NA	NA	NA	NA
FGD3	Q5JSP0	16027	TRANS	Cognition_Meta	UKBB-PPP_Specific	NA,-	NA	0.303926	0.303926	UKBB_PPP	UKBB_PPP	0.857514	2070.04	NA	NA	NA	NA	NA	NA	NA	NA	NA	NA	NA	NA	NA	NA	NA	NA	NA	NA	NA	NA	NA	NA	NA	NA	NA	NA	NA	NA	NA	NA	NA	NA	NA	NA	NA	random	0.303926	-0.0451621	0.0439299	-0.131263	0.0409388	FALSE	FALSE	0.05	7.98951922582423,0.0919628739396862	1.41329	5	19_55022111_T_C,2_27508073_T_C,5_132461117_A_C,7_106733200_C_T,8_105569300_A_T	0.00570098	5.64e-05	TRUE	4.55e-31	0.00635869	0.0242845	0.810392	8.40141	8.29029	8.2137	8.28507	9.19e-05	4	4	3	4	4	0.0779326	0.0815051	0.0417956	0.0816765	1	0.111559	5	-0.0481611	0.0302667	Ivw(FixedEffects)	NA	NA	NA	NA	NA	NA	NA	NA	NA	FGD3:Q5JSP0:Neurology_II	OID31040	Neurology_II	Olink Explore
TNN	Q9UQP3	22942	CIS	BIP_PGC3_noukb	UKBB-PPP_Specific	NA,+	NA	0.553842	0.553842	UKBB_PPP	UKBB_PPP	1.18708	2070.26	NA	NA	NA	NA	NA	NA	NA	NA	NA	NA	NA	NA	NA	NA	NA	NA	NA	NA	NA	NA	NA	NA	NA	NA	NA	NA	NA	NA	NA	NA	NA	NA	NA	NA	NA	random	0.553842	0.0215376	0.0363803	-0.0497664	0.0928416	FALSE	FALSE	0.05	11.416537004287,0.0437189219369884	1.51106	6	1_174095016_G_A,1_175158446_C_T,1_175304867_T_C,1_175343990_A_T,1_175397865_T_A,1_175524573_G_A	0.0705186	3.92e-05	TRUE	0	0.0192746	0.0684045	0.792094	11.8282	11.8247	11.598	11.8247	0.0125046	5	5	4	5	5	0.0372194	0.0372702	0.0206051	0.0372704	0.999999	0.351835	6	0.0223702	0.0240272	Ivw(FixedEffects)	NA	NA	NA	NA	NA	NA	NA	NA	NA	TNN:Q9UQP3:Cardiometabolic_II	OID30412	Cardiometabolic_II	Olink Explore
ACAA1	P09110	82	TRANS	BIP_PGC3_noukb	BOTH	+,+	0.660313	0.303967	0.984548	UKBB_PPP	deCODE	0.694738	2070.32	fixed	0.984548	0.0018068	0.0932937	-0.181045	0.184659	FALSE	FALSE	0.05	3.31801303164325,0.19032797403564	1.28802	3	1_52927236_A_G,14_73629344_T_C,18_58426216_A_C	0.00485708	1.44e-05	TRUE	1.04e-31	0.0108413	0.0656864	0.895867	3.44357	3.44357	3.35226	3.44357	0.000408119	2	2	1	2	2	0.178746	0.178746	0.0671129	0.178746	0.999796	random	0.303967	0.164181	0.159715	-0.148854	0.477216	FALSE	FALSE	0.05	9.96193621621105,0.0188924781208005	1.82226	4	1_94507142_T_G,18_58416822_T_C,2_27508073_T_C,4_145900258_C_A	0.00627416	4.75e-05	TRUE	3.09e-36	0.0414657	0.0407232	0.415696	11.7321	NA	7.72661	11.4531	0.00129872	3	NA	2	3	3	0.0083597	NA	0.0209985	0.00951178	0.999988	0.0271492	4	0.18728	0.0847666	Ivw(FixedEffects)	ACAA1	0.994902	3	0.000590236	0.0923728	Ivw(FixedEffects)	ACAA1_17782_23	SeqId.17782-23	SomaScan v4	ACAA1:P09110:Oncology	OID21269	Oncology	Olink Explore
PCDH17	O14917	14267	TRANS	Depression_iPSYCH_2023	UKBB-PPP_Specific	NA,+	NA	0.303976	0.303976	UKBB_PPP	UKBB_PPP	1.48096	2070.38	NA	NA	NA	NA	NA	NA	NA	NA	NA	NA	NA	NA	NA	NA	NA	NA	NA	NA	NA	NA	NA	NA	NA	NA	NA	NA	NA	NA	NA	NA	NA	NA	NA	NA	NA	random	0.303976	0.0143886	0.0139975	-0.0130459	0.0418232	FALSE	FALSE	0.05	29.1985707268421,0.0151630946201216	1.3952	16	11_126435600_G_A,11_61814292_T_C,12_111446804_T_C,12_57433199_A_G,13_59072417_A_G,13_59346008_A_C,13_59462393_C_T,13_59879704_T_C,17_7176997_C_T,2_43480824_G_A,22_39454169_G_A,3_58440320_C_T,3_98664718_G_A,8_10874572_A_G,9_133190139_C_T,9_133259717_G_T	0.102165	5.61e-05	TRUE	0	0.00273295	0.00336119	0.429778	35.2316	35.2099	33.6429	35.2114	0.00111963	15	15	14	15	15	0.00227894	0.00229528	0.00232507	0.00229413	1	0.116	16	0.0157068	0.00999296	Ivw(FixedEffects)	NA	NA	NA	NA	NA	NA	NA	NA	NA	PCDH17:O14917:Cardiometabolic	OID20132	Cardiometabolic	Olink Explore
RAB5B	P61020	9784	TRANS	Depression_iPSYCH_2023	deCODE_Specific	+,NA	NA	0.303989	0.303989	deCODE	deCODE	1.47996	2070.47	fixed	0.303989	0.0564891	0.0549548	-0.0512205	0.164199	FALSE	FALSE	0.05	3.45357043289926,0.063115291516437	1.85838	2	11_198986_T_C,3_56815721_T_C	0.00297293	7.07e-06	TRUE	1.81e-21	NA	NA	NA	3.57111	3.53073	NA	3.52923	6.92e-05	1	1	NA	1	1	0.0587931	0.0602414	NA	0.0602957	0.993364	NA	NA	NA	NA	NA	NA	NA	NA	NA	NA	NA	NA	NA	NA	NA	NA	NA	NA	NA	NA	NA	NA	NA	NA	NA	NA	NA	NA	NA	NA	NA	NA	NA	NA	NA	NA	NA	NA	NA	NA	RAB5B	0.278895	2	0.0582362	0.0537827	Ivw(FixedEffects)	RAB5B_19222_124	SeqId.19222-124	SomaScan v4	NA	NA	NA	NA
GFRAL	Q6UXV0	32789	TRANS	Cognition_Meta	BOTH	+,+	0.49219	0.303992	0.598908	deCODE	UKBB_PPP	0.857345	2070.49	random	0.303992	0.0185913	0.0180865	-0.0168575	0.0540401	FALSE	FALSE	0.05	14.8555598041523,0.0949806791055268	1.28476	10	1_196695521_C_T,11_126431861_G_A,19_48825936_T_C,3_98709311_C_T,6_54264285_A_C,6_54322860_G_A,6_56332927_C_T,6_63394284_A_G,6_65875816_G_A,9_133257567_T_C	0.023408	9.29e-05	TRUE	5.09e-138	0.00983942	0.00301995	0.0115594	16.3975	16.3555	5.78205	16.3557	0.00107824	9	9	8	9	9	0.0590304	0.0598186	0.67163	0.0598143	1	random	0.598908	0.00426767	0.00811389	-0.0116353	0.0201706	FALSE	FALSE	0.05	13.3518652686817,0.971890157634108	0.730804	26	1_151040811_A_G,11_126435600_G_A,12_12427211_C_T,14_35031496_C_T,17_7166093_G_A,2_25234839_T_A,20_41203988_T_C,3_98756239_A_G,5_173778315_G_A,6_149787414_T_C,6_151578912_T_A,6_21385471_T_C,6_22359286_G_A,6_43789126_A_C,6_54295421_C_T,6_54308182_T_G,6_56328958_T_G,6_56485937_G_A,6_57331450_C_T,6_61668393_A_T,7_149775765_A_G,8_23536524_T_G,8_71482756_C_T,8_78096828_T_C,9_133227766_C_T,9_134226324_G_A	0.0907445	7.43e-05	TRUE	0	0.000220913	0.00127329	0.863716	13.8053	13.804	13.7752	13.804	0.000852068	25	25	24	25	25	0.965021	0.965043	0.951566	0.965042	1	0.589304	26	0.00437061	0.00809606	Ivw(FixedEffects)	GFRAL	0.137706	10	0.0206967	0.0139429	Ivw(FixedEffects)	GFRAL_6920_1	SeqId.6920-1	SomaScan v4	GFRAL:Q6UXV0:Neurology_II	OID31091	Neurology_II	Olink Explore
IL15	P40933	5977	TRANS	Depression_iPSYCH_2023	BOTH	+,+	0.628115	0.303994	0.899778	deCODE	UKBB_PPP	1.47893	2070.5	fixed	0.303994	0.0144807	0.0140876	-0.0131304	0.0420919	FALSE	FALSE	0.05	3.84248540262366,0.146424886622355	1.38609	3	14_94380925_T_A,3_133775510_C_T,3_56815721_T_C	0.0275153	7.79e-06	TRUE	4.79e-200	0.00364887	0.00724245	0.702892	4.13515	4.13223	3.29801	4.13222	9.72e-05	2	2	1	2	2	0.126492	0.126677	0.0693637	0.126677	0.999951	random	0.899778	0.00151169	0.012003	-0.0220138	0.0250372	FALSE	FALSE	0.05	30.6239647258014,0.585943402746171	0.963327	34	1_101279077_C_A,1_220921625_A_G,1_32978750_G_A,1_64957764_G_A,10_5976631_T_C,10_8425074_C_T,10_88988869_A_G,11_128197447_T_C,11_17277267_A_G,12_111446804_T_C,13_28029870_T_C,14_65521316_A_G,15_70451887_G_A,16_30471173_T_C,16_67583283_A_G,17_35476573_G_A,18_79747682_C_T,19_17826295_G_T,19_33262014_C_T,2_111054088_C_T,2_231427155_C_T,2_231715085_T_C,20_36922468_C_A,20_44036507_T_A,21_13901496_C_T,22_37133758_A_G,3_128661938_G_A,3_47209794_T_C,6_109291073_A_G,8_127201562_T_C,8_127991212_G_A,8_129600796_G_A,8_30472593_A_G,8_59167516_G_T	0.0705126	4.78e-05	TRUE	0	0.000135757	0.0021658	0.95041	32.0508	32.0507	32.0469	32.0507	0.000900864	33	33	32	33	33	0.5142	0.514206	0.464421	0.514206	1	0.922748	34	0.00115627	0.0119236	Ivw(FixedEffects)	IL15	0.292383	3	0.014809	0.0140649	Ivw(FixedEffects)	IL15_19568_17	SeqId.19568-17	SomaScan v4	IL15:P40933:Inflammation	OID20562	Inflammation	Olink Explore
CD1A	P06126	1634	TRANS	Cognition_Meta	deCODE_Specific	+,NA	NA	0.304086	0.304086	deCODE	deCODE	0.857255	2071.13	random	0.304086	0.0176946	0.0172175	-0.0160511	0.0514403	FALSE	FALSE	0.05	13.3346883782417,0.038018453983584	1.49079	7	1_196695521_C_T,1_196813906_A_C,1_197992799_C_T,19_6713251_G_A,2_216622986_G_A,2_88911744_A_T,3_165761011_C_T	0.033479	7.66e-05	TRUE	7.09e-204	-0.00860831	0.00512694	0.153983	13.6363	13.6089	8.7198	13.6086	0.000287665	6	6	5	6	6	0.0339736	0.034324	0.120776	0.0343272	1	NA	NA	NA	NA	NA	NA	NA	NA	NA	NA	NA	NA	NA	NA	NA	NA	NA	NA	NA	NA	NA	NA	NA	NA	NA	NA	NA	NA	NA	NA	NA	NA	NA	NA	NA	NA	NA	NA	NA	NA	CD1A	0.126275	7	0.017539	0.0114712	Ivw(FixedEffects)	CD1A_10814_7	SeqId.10814-7	SomaScan v4	NA	NA	NA	NA
MMP10	P09238	7156	CIS	Depression_iPSYCH_2023	BOTH	+,+	0.863535	0.554107	0.948165	UKBB_PPP	deCODE	1.22923	2071.25	random	0.948165	0.000987536	0.0151902	-0.0287848	0.0307598	FALSE	FALSE	0.05	9.73400863774975,0.204154701782816	1.17923	8	11_102100735_C_T,11_102704887_G_A,11_102754154_T_C,11_102829621_A_G,11_102973376_A_G,11_103195956_G_A,11_103236928_G_A,11_103463563_A_G	0.0481914	1.77e-05	TRUE	0	9.14e-05	0.0258545	0.997294	9.95211	9.95208	9.95209	9.95208	0.00234688	7	7	6	7	7	0.191303	0.191305	0.126684	0.191305	1	fixed	0.554107	0.00781271	0.0132057	-0.01807	0.0336954	FALSE	FALSE	0.05	2.40047914298138,0.301122063008622	1.09555	3	11_102589086_G_A,11_102646916_A_G,11_102770074_A_C	0.0520325	4.04e-06	TRUE	0	0.00446797	0.0136665	0.798844	2.40607	2.40561	2.17373	2.40561	5.89e-05	2	2	1	2	2	0.300282	0.30035	0.140385	0.300351	0.999971	0.553107	3	0.00782659	0.0131958	Ivw(FixedEffects)	MMP10	0.939367	8	0.000977157	0.0128463	Ivw(FixedEffects)	MMP10_8479_4	SeqId.8479-4	SomaScan v4	MMP10:P09238:Inflammation	OID20687	Inflammation	Olink Explore
RAB13	P51153	9762	TRANS	Depression_iPSYCH_2023	deCODE_Specific	+,NA	NA	0.304118	0.304118	deCODE	deCODE	1.47848	2071.35	fixed	0.304118	0.0502642	0.0489121	-0.0456019	0.14613	FALSE	FALSE	0.05	2.69751651048824,0.259562370827987	1.16136	3	2_224010157_G_A,3_165718484_A_G,7_106676033_G_A	0.00427796	5.8e-06	TRUE	6.39e-31	-0.0303386	0.0210683	0.386417	2.8239	2.81589	0.750257	2.81587	0.000171729	2	2	1	2	2	0.243668	0.244646	0.386395	0.244648	0.999914	NA	NA	NA	NA	NA	NA	NA	NA	NA	NA	NA	NA	NA	NA	NA	NA	NA	NA	NA	NA	NA	NA	NA	NA	NA	NA	NA	NA	NA	NA	NA	NA	NA	NA	NA	NA	NA	NA	NA	NA	RAB13	0.30399	3	0.0497633	0.0484119	Ivw(FixedEffects)	RAB13_19282_3	SeqId.19282-3	SomaScan v4	NA	NA	NA	NA
MDK	P21741	6972	TRANS	BIP_PGC3_noukb	BOTH	+,+	0.352588	0.304125	0.361378	UKBB_PPP	deCODE	0.694865	2071.39	random	0.361378	0.0830035	0.0909386	-0.0952328	0.26124	FALSE	FALSE	0.05	11.4203234276606,0.12130659192169	1.27729	8	1_196695521_C_T,1_199041592_C_T,10_63303060_C_T,11_47892125_G_A,11_48247870_G_T,12_111494996_C_T,6_22889025_T_A,8_105577019_C_T	0.00926741	4.03e-05	TRUE	1.3e-58	-0.0184336	0.0164917	0.306419	12.4128	12.3519	10.2736	12.3491	0.00207868	7	7	6	7	7	0.0877746	0.0895642	0.113594	0.089647	1	random	0.304125	0.0437092	0.042534	-0.039656	0.127074	FALSE	FALSE	0.05	29.9480730524924,0.0930364451562034	1.19419	22	1_199031598_A_G,10_102583047_G_A,10_49174228_T_C,10_63288546_C_A,11_47535006_C_T,12_111446804_T_C,12_54336088_T_C,12_6173262_C_T,16_28564578_C_T,16_81837364_C_T,17_5372623_G_A,19_55027704_T_G,20_19261036_C_T,20_45345427_C_T,3_18209017_C_A,3_56815721_T_C,6_22481553_A_G,6_22882098_A_T,7_100358813_T_C,7_80589645_C_T,8_105569300_A_T,9_4763176_T_C	0.0400569	9.53e-05	TRUE	3.34e-252	0.00756376	0.00780554	0.344106	31.77	31.7266	30.3453	31.7468	0.00355691	21	21	20	21	21	0.0617628	0.0623867	0.0644482	0.062096	1	0.181747	22	0.0469816	0.0351818	Ivw(FixedEffects)	MDK	0.234616	8	0.0827689	0.0696384	Ivw(FixedEffects)	MDK_2911_27	SeqId.2911-27	SomaScan v4	MDK:P21741:Oncology	OID21489	Oncology	Olink Explore
ATXN10	Q9UBB4	10549	CIS	BIP_PGC3_noukb	UKBB-PPP_Specific	NA,+	NA	0.554221	0.554221	UKBB_PPP	UKBB_PPP	1.18721	2071.68	NA	NA	NA	NA	NA	NA	NA	NA	NA	NA	NA	NA	NA	NA	NA	NA	NA	NA	NA	NA	NA	NA	NA	NA	NA	NA	NA	NA	NA	NA	NA	NA	NA	NA	NA	fixed	0.554221	0.0578836	0.0978679	-0.133934	0.249701	FALSE	FALSE	0.05	NA	1	1	22_45735358_G_A	0.00485409	9.94e-07	TRUE	7.53e-33	NA	NA	NA	NA	NA	NA	NA	NA	NA	NA	NA	NA	NA	NA	NA	NA	NA	NA	0.553788	1	0.0578836	0.097761	Wald ratio	NA	NA	NA	NA	NA	NA	NA	NA	NA	ATXN10:Q9UBB4:Neurology	OID20865	Neurology	Olink Explore
CPA1	P15085	2296	CIS	PGC3_SCZ_NoUKB	UKBB-PPP_Specific	NA,+	NA	0.554267	0.554267	UKBB_PPP	UKBB_PPP	1.17518	2071.85	NA	NA	NA	NA	NA	NA	NA	NA	NA	NA	NA	NA	NA	NA	NA	NA	NA	NA	NA	NA	NA	NA	NA	NA	NA	NA	NA	NA	NA	NA	NA	NA	NA	NA	NA	fixed	0.554267	0.0266266	0.0450246	-0.06162	0.114873	FALSE	FALSE	0.05	NA	1	1	7_130379650_T_C	0.0154929	2.14e-06	TRUE	1.59e-95	NA	NA	NA	NA	NA	NA	NA	NA	NA	NA	NA	NA	NA	NA	NA	NA	NA	NA	0.554137	1	0.0266266	0.0450098	Wald ratio	NA	NA	NA	NA	NA	NA	NA	NA	NA	CPA1:P15085:Cardiometabolic	OID20280	Cardiometabolic	Olink Explore
SPAG11A	Q6PDA7	33342	TRANS	PGC3_SCZ_NoUKB	deCODE_Specific	+,NA	NA	0.3042	0.3042	deCODE	deCODE	0.765105	2071.9	random	0.3042	0.0619152	0.0602599	-0.0561921	0.180022	FALSE	FALSE	0.05	14.7935272939532,0.0112819740040556	1.72009	6	1_196058002_C_A,1_196677046_T_G,1_196813906_A_C,1_198210497_T_C,19_6716268_G_A,3_165761011_C_T	0.0258921	0.000121256	TRUE	7.44e-146	-0.0107533	0.0166529	0.55363	16.5942	16.555	15.0277	16.5546	0.00248892	5	5	4	5	5	0.00533736	0.00542574	0.00464419	0.00542683	1	NA	NA	NA	NA	NA	NA	NA	NA	NA	NA	NA	NA	NA	NA	NA	NA	NA	NA	NA	NA	NA	NA	NA	NA	NA	NA	NA	NA	NA	NA	NA	NA	NA	NA	NA	NA	NA	NA	NA	NA	SPAG11A	0.0903291	6	0.058826	0.034733	Ivw(FixedEffects)	SPAG11A_5726_49	SeqId.5726-49	SomaScan v4	NA	NA	NA	NA
MMP10	P09238	7156	CIS	PGC3_SCZ_NoUKB	BOTH	-,-	0.742587	0.554311	0.742587	UKBB_PPP	metap	1.17461	2072.01	random	0.676104	-0.0134056	0.0320873	-0.0762954	0.0494843	FALSE	FALSE	0.05	15.8733303285499,0.0695743650398262	1.32804	10	11_101929927_G_A,11_102047128_C_T,11_102100735_C_T,11_102704887_G_A,11_102754154_T_C,11_102829621_A_G,11_102973376_A_G,11_103195956_G_A,11_103236928_G_A,11_103664574_A_G	0.0494369	0.000154824	TRUE	8.07e-277	0.00954237	0.0517049	0.858171	17.1499	17.1468	17.0772	17.1475	0.0249491	9	9	8	9	9	0.0464202	0.0464668	0.0293156	0.0464559	1	random	0.554311	-0.0144561	0.0244474	-0.0623722	0.03346	FALSE	FALSE	0.05	1.4896460184326,0.684662077498072	0.704662	4	11_102589086_G_A,11_102646916_A_G,11_102770074_A_C,11_103516661_A_T	0.0532521	1.42e-05	TRUE	0	0.0068572	0.0175449	0.733622	1.50387	NA	1.35112	1.50364	0.00105838	3	NA	2	3	3	0.681378	NA	0.508872	0.68143	0.999991	0.552831	4	-0.0145041	0.0244373	Ivw(FixedEffects)	MMP10	0.576965	10	-0.0134143	0.0240476	Ivw(FixedEffects)	MMP10_8479_4	SeqId.8479-4	SomaScan v4	MMP10:P09238:Inflammation	OID20687	Inflammation	Olink Explore
C1QTNF6	Q9BXI9	14343	TRANS	Depression_iPSYCH_2023	UKBB-PPP_Specific	NA,+	NA	0.304234	0.304234	UKBB_PPP	UKBB_PPP	1.47798	2072.13	NA	NA	NA	NA	NA	NA	NA	NA	NA	NA	NA	NA	NA	NA	NA	NA	NA	NA	NA	NA	NA	NA	NA	NA	NA	NA	NA	NA	NA	NA	NA	NA	NA	NA	NA	fixed	0.304234	0.0983818	0.0957583	-0.089301	0.286065	FALSE	FALSE	0.05	NA	1	1	11_86619556_A_C	0.000975174	1.63e-06	TRUE	7.43e-08	NA	NA	NA	NA	NA	NA	NA	NA	NA	NA	NA	NA	NA	NA	NA	NA	NA	NA	0.296389	1	0.0983818	0.0942166	Wald ratio	NA	NA	NA	NA	NA	NA	NA	NA	NA	C1QTNF6:Q9BXI9:Neurology_II	OID31049	Neurology_II	Olink Explore
FGL2	Q14314	3696	CIS	BIP_PGC3_noukb	deCODE_Specific	-,NA	NA	0.554372	0.554372	deCODE	deCODE	1.18685	2072.24	fixed	0.554372	-0.10598	0.179257	-0.457317	0.245356	FALSE	FALSE	0.05	NA	1	1	7_77221788_T_C	0.00120761	9.88e-07	TRUE	1.41e-09	NA	NA	NA	NA	NA	NA	NA	NA	NA	NA	NA	NA	NA	NA	NA	NA	NA	NA	NA	NA	NA	NA	NA	NA	NA	NA	NA	NA	NA	NA	NA	NA	NA	NA	NA	NA	NA	NA	NA	NA	NA	NA	NA	NA	NA	NA	NA	NA	NA	NA	NA	NA	NA	NA	NA	NA	NA	NA	FGL2	0.552742	1	-0.10598	0.178522	Wald ratio	FGL2_19635_69	SeqId.19635-69	SomaScan v4	NA	NA	NA	NA
AMY1A	P04745	474	TRANS	PGC3_SCZ_NoUKB	deCODE_Specific	+,NA	NA	0.304282	0.304282	deCODE	deCODE	0.765029	2072.46	random	0.304282	0.0186572	0.0181614	-0.0169386	0.0542529	FALSE	FALSE	0.05	90.299030145206,0.00189849497849367	1.28133	56	1_100195785_C_T,1_100508609_T_G,1_100739172_T_C,1_100772179_A_T,1_101144298_T_C,1_101295333_G_A,1_101411090_T_G,1_101728097_G_A,1_101771258_C_T,1_101800084_G_A,1_101814017_T_C,1_101821194_C_T,1_101875735_G_A,1_101950973_T_C,1_101969076_G_T,1_102290471_G_A,1_102370379_T_C,1_102439522_C_T,1_102493130_G_T,1_102496326_T_C,1_104738404_G_A,1_104963784_C_T,1_106098888_T_C,1_106502852_T_C,1_107220762_T_C,1_107491927_T_A,1_107611153_T_C,1_107685460_G_A,1_107713673_C_T,1_107804339_T_C,1_107869702_G_A,1_108032025_C_T,1_108838396_A_C,1_109192187_G_T,1_109205013_C_T,1_110219946_T_G,1_206959000_A_G,1_94135192_C_T,1_95185561_G_A,1_95368415_G_A,1_96012119_G_A,1_96634211_C_T,1_98337732_G_T,1_98388450_G_A,1_99126854_G_A,1_99158890_G_A,1_99369172_A_G,1_99390628_A_G,12_10848335_A_G,12_11397427_A_C,14_36687805_T_C,14_36789540_T_A,19_48703417_G_A,5_135175082_A_T,5_44420373_A_G,7_26004119_G_A	0.152914	0.000697732	TRUE	0	0.00467431	0.00488825	0.343216	96.9082	96.8657	95.2946	96.8658	0.0566861	55	55	54	55	55	0.000419312	0.000423563	0.000449789	0.000423556	1	NA	NA	NA	NA	NA	NA	NA	NA	NA	NA	NA	NA	NA	NA	NA	NA	NA	NA	NA	NA	NA	NA	NA	NA	NA	NA	NA	NA	NA	NA	NA	NA	NA	NA	NA	NA	NA	NA	NA	NA	AMY1A	0.140716	56	0.0206889	0.0140442	Ivw(FixedEffects)	AMY1A_7918_114	SeqId.7918-114	SomaScan v4	NA	NA	NA	NA
FCGR2B	P31994	3618	CIS	Cognition_Meta	deCODE_Specific	+,NA	NA	0.554436	0.554436	deCODE	deCODE	1.23509	2072.48	random	0.554436	0.00201913	0.00341573	-0.00467558	0.00871383	FALSE	FALSE	0.05	32.4029113407821,0.90191931094282	0.858155	45	1_160682684_G_A,1_160767778_A_G,1_160779542_T_C,1_160905921_G_A,1_160939985_C_T,1_160990071_G_A,1_161063728_A_G,1_161277679_G_T,1_161312748_G_A,1_161320143_G_A,1_161327996_A_G,1_161355785_A_G,1_161363756_G_A,1_161402312_C_A,1_161403342_G_A,1_161426512_T_C,1_161498640_C_T,1_161520734_T_C,1_161531106_C_A,1_161531191_T_C,1_161535846_G_A,1_161568426_G_A,1_161571333_G_A,1_161604268_G_A,1_161673757_G_A,1_161680037_C_T,1_161706204_C_T,1_161724221_A_C,1_161727287_A_T,1_161740180_T_C,1_161764935_T_C,1_161789673_T_C,1_161801495_A_G,1_161848310_A_G,1_161882773_T_A,1_161899454_A_G,1_161940990_T_C,1_162027751_G_A,1_162268200_G_A,1_162349734_A_G,1_162373364_C_T,1_162458335_G_A,1_162483229_A_G,1_162503113_T_C,1_162617252_T_C	0.343674	0.00019444	TRUE	0	0.0053149	0.00394361	0.184805	33.0508	33.0497	31.2345	33.0504	0.00827645	44	44	43	44	44	0.886539	0.886566	0.90883	0.886549	1	NA	NA	NA	NA	NA	NA	NA	NA	NA	NA	NA	NA	NA	NA	NA	NA	NA	NA	NA	NA	NA	NA	NA	NA	NA	NA	NA	NA	NA	NA	NA	NA	NA	NA	NA	NA	NA	NA	NA	NA	FCGR2B	0.546526	45	0.00205644	0.00341049	Ivw(FixedEffects)	FCGR2B_3310_62	SeqId.3310-62	SomaScan v4	NA	NA	NA	NA
LPL	P06858	6677	TRANS	BIP_PGC3_noukb	UKBB-PPP_Specific	NA,-	NA	0.304304	0.304304	UKBB_PPP	UKBB_PPP	0.695043	2072.62	NA	NA	NA	NA	NA	NA	NA	NA	NA	NA	NA	NA	NA	NA	NA	NA	NA	NA	NA	NA	NA	NA	NA	NA	NA	NA	NA	NA	NA	NA	NA	NA	NA	NA	NA	random	0.304304	-0.0731985	0.071257	-0.21286	0.0664626	FALSE	FALSE	0.05	17.4641362594896,0.132956241574117	1.20638	13	12_124035299_T_C,16_945434_T_G,19_8364439_G_A,2_164672114_G_T,2_226227689_T_A,2_27508073_T_C,4_186235986_C_T,5_175221660_T_C,5_56565637_C_T,6_127133748_G_A,6_160493428_A_G,7_130765083_C_T,8_125483576_C_T	0.0197349	6.11e-05	TRUE	2.17e-121	-0.00319329	0.0107398	0.771752	19.3683	19.306	19.2139	19.3076	0.00213707	12	12	11	12	12	0.0800199	0.0814068	0.057361	0.081371	1	0.150017	13	-0.0837708	0.0581955	Ivw(FixedEffects)	NA	NA	NA	NA	NA	NA	NA	NA	NA	LPL:P06858:Cardiometabolic	OID20188	Cardiometabolic	Olink Explore
C1QA	P02745	1241	TRANS	BIP_PGC3_noukb	UKBB-PPP_Specific	NA,+	NA	0.304305	0.304305	UKBB_PPP	UKBB_PPP	0.694812	2072.62	NA	NA	NA	NA	NA	NA	NA	NA	NA	NA	NA	NA	NA	NA	NA	NA	NA	NA	NA	NA	NA	NA	NA	NA	NA	NA	NA	NA	NA	NA	NA	NA	NA	NA	NA	random	0.304305	0.0444844	0.0433046	-0.040391	0.12936	FALSE	FALSE	0.05	37.3301432341987,0.0154227092540102	1.33328	22	1_157834858_G_A,1_182201657_T_C,1_203290045_T_C,1_93241156_C_T,10_89307012_C_A,11_122643573_C_A,12_111472415_A_G,13_49202204_G_T,17_59789061_A_C,17_72648893_G_A,17_73092704_C_T,18_48294801_T_A,18_62539443_A_G,19_17575422_T_C,19_35202217_T_C,2_55114980_G_T,20_35461354_A_C,4_98862518_C_A,5_132459618_T_G,5_172830968_C_A,5_172901130_C_T,6_81808355_C_T	0.0503139	0.000132989	TRUE	0	0.00983401	0.00763881	0.212663	41.1503	41.0945	38.0013	41.0932	0.00570013	21	21	20	21	21	0.00537185	0.00545809	0.00885241	0.0054601	1	0.127969	22	0.0488693	0.0321053	Ivw(FixedEffects)	NA	NA	NA	NA	NA	NA	NA	NA	NA	C1QA:P02745:Inflammation	OID20654	Inflammation	Olink Explore
UPP1	Q16831	12576	TRANS	Depression_iPSYCH_2023	deCODE_Specific	-,NA	NA	0.304352	0.304352	deCODE	deCODE	1.47751	2072.94	fixed	0.304352	-0.101975	0.0992796	-0.296559	0.0926098	FALSE	FALSE	0.05	NA	1	1	12_111494996_C_T	0.000896066	1.61e-06	TRUE	1.47e-07	NA	NA	NA	NA	NA	NA	NA	NA	NA	NA	NA	NA	NA	NA	NA	NA	NA	NA	NA	NA	NA	NA	NA	NA	NA	NA	NA	NA	NA	NA	NA	NA	NA	NA	NA	NA	NA	NA	NA	NA	NA	NA	NA	NA	NA	NA	NA	NA	NA	NA	NA	NA	NA	NA	NA	NA	NA	NA	UPP1	0.296174	1	-0.101975	0.0976139	Wald ratio	UPP1_19448_104	SeqId.19448-104	SomaScan v4	NA	NA	NA	NA
SDHB	P21912	10681	TRANS	BIP_PGC3_noukb	UKBB-PPP_Specific	NA,+	NA	0.304434	0.304434	UKBB_PPP	UKBB_PPP	0.694872	2073.5	NA	NA	NA	NA	NA	NA	NA	NA	NA	NA	NA	NA	NA	NA	NA	NA	NA	NA	NA	NA	NA	NA	NA	NA	NA	NA	NA	NA	NA	NA	NA	NA	NA	NA	NA	random	0.304434	0.0518897	0.050527	-0.0471413	0.150921	FALSE	FALSE	0.05	14.1816787258065,0.289257423471451	1.08711	13	1_155103603_C_T,10_77933401_A_C,12_54332691_A_G,16_80463704_C_A,17_72078007_T_C,18_58428982_C_A,19_33392134_G_T,2_27512105_G_A,4_145900258_C_A,5_31021251_A_G,5_79414386_C_T,6_21846417_T_C,7_25998838_C_T	0.0215508	5.09e-05	TRUE	9.57e-134	0.000840757	0.00935612	0.930012	15.8275	15.7944	15.8159	15.7988	0.00182602	12	12	11	12	12	0.199266	0.200833	0.148105	0.200628	1	0.214699	13	0.0570584	0.0459871	Ivw(FixedEffects)	NA	NA	NA	NA	NA	NA	NA	NA	NA	SDHB:P21912:Oncology_II	OID31436	Oncology_II	Olink Explore
CAV3	P56539	1529	TRANS	Cognition_Meta	deCODE_Specific	-,NA	NA	0.304478	0.304478	deCODE	deCODE	0.858006	2073.8	fixed	0.304478	-0.0753529	0.0733806	-0.219176	0.0684704	FALSE	FALSE	0.05	NA	1	1	3_74348841_G_A	0.000867404	5.74e-06	TRUE	2.98e-06	NA	NA	NA	NA	NA	NA	NA	NA	NA	NA	NA	NA	NA	NA	NA	NA	NA	NA	NA	NA	NA	NA	NA	NA	NA	NA	NA	NA	NA	NA	NA	NA	NA	NA	NA	NA	NA	NA	NA	NA	NA	NA	NA	NA	NA	NA	NA	NA	NA	NA	NA	NA	NA	NA	NA	NA	NA	NA	CAV3	0.296023	1	-0.0753529	0.072108	Wald ratio	CAV3_8690_25	SeqId.8690-25	SomaScan v4	NA	NA	NA	NA
ENG	P17813	3349	CIS	BIP_PGC3_noukb	UKBB-PPP_Specific	NA,+	NA	0.554833	0.554833	UKBB_PPP	UKBB_PPP	1.18716	2073.97	NA	NA	NA	NA	NA	NA	NA	NA	NA	NA	NA	NA	NA	NA	NA	NA	NA	NA	NA	NA	NA	NA	NA	NA	NA	NA	NA	NA	NA	NA	NA	NA	NA	NA	NA	fixed	0.554833	0.0223447	0.0378382	-0.0518167	0.0965062	FALSE	FALSE	0.05	0.955869885465824,0.328229655440361	0.977686	2	9_127838998_C_T,9_127886187_G_A	0.0272359	3.85e-06	TRUE	4.88e-185	NA	NA	NA	0.990013	NA	NA	0.989803	0.00090815	1	NA	NA	1	1	0.319739	NA	NA	0.319791	0.975959	0.551531	2	0.0225221	0.0378225	Ivw(FixedEffects)	NA	NA	NA	NA	NA	NA	NA	NA	NA	ENG:P17813:Cardiometabolic	OID20287	Cardiometabolic	Olink Explore
SLMAP	Q14BN4	16643	TRANS	BIP_PGC3_noukb	BOTH	-,-	0.601339	0.304538	0.832259	deCODE	UKBB_PPP	0.694877	2074.21	fixed	0.304538	-0.159959	0.155791	-0.465304	0.145386	FALSE	FALSE	0.05	NA	1	1	11_65159251_G_A	0.00178074	3.06e-06	TRUE	3.96e-13	NA	NA	NA	NA	NA	NA	NA	NA	NA	NA	NA	NA	NA	NA	NA	NA	NA	NA	random	0.832259	-0.0215125	0.101567	-0.22058	0.177555	FALSE	FALSE	0.05	1.13212230404933,0.769325832184927	0.614308	4	10_63389329_G_A,12_6173262_C_T,17_66195042_A_G,5_132341949_A_G	0.00452574	3.36e-06	TRUE	1.16e-30	0.0168466	0.0186969	0.462666	1.14583	NA	0.333966	1.14547	0.000203344	3	NA	2	3	3	0.766024	NA	0.846214	0.766111	0.999999	0.827095	4	-0.0220999	0.101177	Ivw(FixedEffects)	SLMAP	0.30046	1	-0.159959	0.154483	Wald ratio	SLMAP_7191_32	SeqId.7191-32	SomaScan v4	SLMAP:Q14BN4:Oncology_II	OID31441	Oncology_II	Olink Explore
ZFYVE19	Q96K21	20758	CIS	Cognition_Meta	UKBB-PPP_Specific	NA,-	NA	0.554949	0.554949	UKBB_PPP	UKBB_PPP	1.2355	2074.4	NA	NA	NA	NA	NA	NA	NA	NA	NA	NA	NA	NA	NA	NA	NA	NA	NA	NA	NA	NA	NA	NA	NA	NA	NA	NA	NA	NA	NA	NA	NA	NA	NA	NA	NA	random	0.554949	-0.01003	0.0169896	-0.043329	0.023269	FALSE	FALSE	0.05	6.06669381669022,0.108410128775141	1.42205	4	15_40456519_C_T,15_40804162_C_A,15_41078361_C_T,15_41257484_T_C	0.0316088	3.68e-05	TRUE	9.7e-191	0.0310803	0.0147011	0.168819	6.59058	NA	2.0374	6.58696	0.000306575	3	NA	2	3	3	0.0861577	NA	0.361064	0.0862953	0.999999	0.422155	4	-0.00956221	0.0119127	Ivw(FixedEffects)	NA	NA	NA	NA	NA	NA	NA	NA	NA	ZFYVE19:Q96K21:Oncology_II	OID31452	Oncology_II	Olink Explore
SF3B4	Q15427	10771	TRANS	Cognition_Meta	BOTH	-,-	0.440568	0.304626	0.502846	deCODE	UKBB_PPP	0.858069	2074.81	fixed	0.304626	-0.0756684	0.0737105	-0.220138	0.0688014	FALSE	FALSE	0.05	NA	1	1	3_74348841_G_A	0.000852363	5.74e-06	TRUE	3.7e-06	NA	NA	NA	NA	NA	NA	NA	NA	NA	NA	NA	NA	NA	NA	NA	NA	NA	NA	random	0.502846	-0.0223059	0.0332914	-0.0875559	0.0429441	FALSE	FALSE	0.05	6.71626223864714,0.151663990150705	1.29579	5	1_247876149_C_T,11_205198_C_A,5_95826771_G_A,8_105569300_A_T,9_4745675_G_A	0.00777949	3.78e-05	TRUE	1.58e-44	0.00208229	0.007527	0.80002	7.16049	7.13767	6.98237	7.13702	7.77e-05	4	4	3	4	4	0.127646	0.128789	0.0724618	0.128822	1	0.363493	5	-0.0230072	0.025318	Ivw(FixedEffects)	SF3B4	0.296023	1	-0.0756684	0.07241	Wald ratio	SF3B4_13449_25	SeqId.13449-25	SomaScan v4	SF3B4:Q15427:Oncology	OID21278	Oncology	Olink Explore
PRTN3	P24158	9495	CIS	PGC3_SCZ_NoUKB	BOTH	+,+	0.697944	0.555124	0.697944	UKBB_PPP	metap	1.17567	2075.05	random	0.597859	0.0125734	0.0238366	-0.0341456	0.0592923	FALSE	FALSE	0.05	9.2678299044285,0.679899935257271	0.878817	13	19_1269172_C_A,19_1481371_C_T,19_1533409_C_T,19_1583077_G_A,19_1689172_G_A,19_406370_T_C,19_523110_A_G,19_557979_T_C,19_673105_C_T,19_787096_A_G,19_834154_T_C,19_892615_A_G,19_973971_T_A	0.0510119	6.83e-05	TRUE	1.13e-306	0.00112141	0.0085242	0.897711	9.57851	9.57718	9.56121	9.57761	0.00782928	12	12	11	12	12	0.652883	0.653	0.570234	0.652962	1	fixed	0.555124	0.0136951	0.0232081	-0.031792	0.0591822	FALSE	FALSE	0.05	1.15758797823092,0.560574017428971	0.760785	3	19_787041_G_A,19_834154_T_C,19_951907_G_A	0.0336916	9.76e-06	TRUE	7.98e-198	0.00131616	0.0106325	0.921594	1.17011	1.16992	1.15246	1.16992	0.000133943	2	2	1	2	2	0.557074	0.557129	0.283036	0.557129	0.999933	0.553794	3	0.0137363	0.0231998	Ivw(FixedEffects)	PRTN3	0.592214	13	0.0127383	0.023782	Ivw(FixedEffects)	PRTN3_13720_95	SeqId.13720-95	SomaScan v4	PRTN3:P24158:Cardiometabolic	OID20329	Cardiometabolic	Olink Explore
TNFAIP2	Q03169	11895	CIS	Cognition_Meta	UKBB-PPP_Specific	NA,+	NA	0.555166	0.555166	UKBB_PPP	UKBB_PPP	1.23524	2075.21	NA	NA	NA	NA	NA	NA	NA	NA	NA	NA	NA	NA	NA	NA	NA	NA	NA	NA	NA	NA	NA	NA	NA	NA	NA	NA	NA	NA	NA	NA	NA	NA	NA	NA	NA	fixed	0.555166	0.0202477	0.0343159	-0.0470103	0.0875056	FALSE	FALSE	0.05	0.0770093560795876,0.781391909135516	0.277506	2	14_103102277_T_A,14_103120979_G_A	0.0042043	2.09e-06	TRUE	2.8e-27	NA	NA	NA	0.0772001	0.0770119	NA	0.0770119	1.58e-06	1	1	NA	1	1	0.781128	0.781388	NA	0.781388	0.998996	0.554145	2	0.0202689	0.0342635	Ivw(FixedEffects)	NA	NA	NA	NA	NA	NA	NA	NA	NA	TNFAIP2:Q03169:Oncology_II	OID31446	Oncology_II	Olink Explore
KLRD1	Q13241	6378	CIS	Depression_iPSYCH_2023	UKBB-PPP_Specific	NA,+	NA	0.555463	0.555463	UKBB_PPP	UKBB_PPP	1.23151	2076.32	NA	NA	NA	NA	NA	NA	NA	NA	NA	NA	NA	NA	NA	NA	NA	NA	NA	NA	NA	NA	NA	NA	NA	NA	NA	NA	NA	NA	NA	NA	NA	NA	NA	NA	NA	random	0.555463	0.00949616	0.0161063	-0.0220716	0.0410639	FALSE	FALSE	0.05	1.77883250525598,0.619552017290216	0.770029	4	12_10030567_C_T,12_10211763_T_C,12_10312813_A_C,12_10445827_A_G	0.0377567	3.25e-06	TRUE	5.18e-270	0.00313665	0.00776734	0.725427	1.81121	NA	1.64813	1.81069	7.11e-05	3	NA	2	3	3	0.612499	NA	0.438644	0.612612	1	0.550254	4	0.00961334	0.0160925	Ivw(FixedEffects)	NA	NA	NA	NA	NA	NA	NA	NA	NA	KLRD1:Q13241:Inflammation	OID20632	Inflammation	Olink Explore
JAM3	Q9BX67	15532	CIS	PGC3_SCZ_NoUKB	UKBB-PPP_Specific	NA,-	NA	0.555518	0.555518	UKBB_PPP	UKBB_PPP	1.17584	2076.53	NA	NA	NA	NA	NA	NA	NA	NA	NA	NA	NA	NA	NA	NA	NA	NA	NA	NA	NA	NA	NA	NA	NA	NA	NA	NA	NA	NA	NA	NA	NA	NA	NA	NA	NA	fixed	0.555518	-0.0415229	0.070436	-0.179575	0.0965293	FALSE	FALSE	0.05	24.2971109109789,8.25628042099603e-07	4.92921	2	11_133935690_C_T,11_134153833_A_G	0.00671307	0.000290329	TRUE	3.71e-27	NA	NA	NA	46.2486	46.1355	NA	46.1083	0.00299849	1	1	NA	1	1	1.04e-11	1.1e-11	NA	1.12e-11	0.956331	0.443852	2	0.0510794	0.0667089	Ivw(FixedEffects)	NA	NA	NA	NA	NA	NA	NA	NA	NA	JAM3:Q9BX67:Inflammation_II	OID30586	Inflammation_II	Olink Explore
GUK1	Q16774	4693	CIS	PGC3_SCZ_NoUKB	deCODE_Specific	+,NA	NA	0.555525	0.555525	deCODE	deCODE	1.17518	2076.55	random	0.555525	0.0187986	0.0318889	-0.0437025	0.0812997	FALSE	FALSE	0.05	2.42039895279591,0.48984866060745	0.89822	4	1_227815524_C_T,1_228111751_C_T,1_228888866_T_C,1_228985774_G_A	0.0197945	2.08e-05	TRUE	2.53e-114	0.0384231	0.0425187	0.461548	2.43259	NA	1.61597	2.43093	0.00183029	3	NA	2	3	3	0.487596	NA	0.445756	0.487904	0.999979	NA	NA	NA	NA	NA	NA	NA	NA	NA	NA	NA	NA	NA	NA	NA	NA	NA	NA	NA	NA	NA	NA	NA	NA	NA	NA	NA	NA	NA	NA	NA	NA	NA	NA	NA	NA	NA	NA	NA	NA	GUK1	0.553637	4	0.0188591	0.0318394	Ivw(FixedEffects)	GUK1_17325_10	SeqId.17325-10	SomaScan v4	NA	NA	NA	NA
CHKB	Q9Y259	1938	TRANS	Cognition_Meta	deCODE_Specific	-,NA	NA	0.304901	0.304901	deCODE	deCODE	0.858487	2076.68	fixed	0.304901	-0.0350827	0.0341944	-0.102102	0.031937	FALSE	FALSE	0.05	NA	1	1	22_49448873_C_T	0.00219749	7.56e-06	TRUE	1.14e-13	NA	NA	NA	NA	NA	NA	NA	NA	NA	NA	NA	NA	NA	NA	NA	NA	NA	NA	NA	NA	NA	NA	NA	NA	NA	NA	NA	NA	NA	NA	NA	NA	NA	NA	NA	NA	NA	NA	NA	NA	NA	NA	NA	NA	NA	NA	NA	NA	NA	NA	NA	NA	NA	NA	NA	NA	NA	NA	CHKB	0.301605	1	-0.0350827	0.033962	Wald ratio	CHKB_7761_125	SeqId.7761-125	SomaScan v4	NA	NA	NA	NA
WASF3	Q9UPY6	12734	CIS	PGC3_SCZ_NoUKB	UKBB-PPP_Specific	NA,-	NA	0.555647	0.555647	UKBB_PPP	UKBB_PPP	1.17478	2077.01	NA	NA	NA	NA	NA	NA	NA	NA	NA	NA	NA	NA	NA	NA	NA	NA	NA	NA	NA	NA	NA	NA	NA	NA	NA	NA	NA	NA	NA	NA	NA	NA	NA	NA	NA	fixed	0.555647	-0.034706	0.0588916	-0.150131	0.0807194	FALSE	FALSE	0.05	NA	1	1	13_26643276_C_T	0.0088929	2.17e-06	TRUE	1.87e-53	NA	NA	NA	NA	NA	NA	NA	NA	NA	NA	NA	NA	NA	NA	NA	NA	NA	NA	0.555413	1	-0.034706	0.0588568	Wald ratio	NA	NA	NA	NA	NA	NA	NA	NA	NA	WASF3:Q9UPY6:Neurology	OID20882	Neurology	Olink Explore
ENO1	P06733	3350	CIS	BIP_PGC3_noukb	UKBB-PPP_Specific	NA,-	NA	0.555692	0.555692	UKBB_PPP	UKBB_PPP	1.18832	2077.18	NA	NA	NA	NA	NA	NA	NA	NA	NA	NA	NA	NA	NA	NA	NA	NA	NA	NA	NA	NA	NA	NA	NA	NA	NA	NA	NA	NA	NA	NA	NA	NA	NA	NA	NA	fixed	0.555692	-0.0994225	0.168727	-0.43012	0.231275	FALSE	FALSE	0.05	NA	1	1	1_8857897_T_C	0.00152544	9.79e-07	TRUE	2.58e-11	NA	NA	NA	NA	NA	NA	NA	NA	NA	NA	NA	NA	NA	NA	NA	NA	NA	NA	0.554347	1	-0.0994225	0.168154	Wald ratio	NA	NA	NA	NA	NA	NA	NA	NA	NA	ENO1:P06733:Neurology	OID21037	Neurology	Olink Explore
CNOT1	A5YKK6	7877	TRANS	Depression_iPSYCH_2023	deCODE_Specific	-,NA	NA	0.304976	0.304976	deCODE	deCODE	1.47948	2077.19	fixed	0.304976	-0.0541104	0.0527484	-0.157495	0.0492745	FALSE	FALSE	0.05	1.88043036618571,0.390543787895874	0.969647	3	11_198986_T_C,11_65159251_G_A,12_54318524_G_A	0.00302772	4.63e-06	TRUE	2.98e-22	-0.0262242	0.0200386	0.415382	1.94124	1.92052	0.228592	1.92013	4.18e-05	2	2	1	2	2	0.378847	0.382793	0.63257	0.382867	0.999979	NA	NA	NA	NA	NA	NA	NA	NA	NA	NA	NA	NA	NA	NA	NA	NA	NA	NA	NA	NA	NA	NA	NA	NA	NA	NA	NA	NA	NA	NA	NA	NA	NA	NA	NA	NA	NA	NA	NA	NA	CNOT1	0.282376	3	-0.0559388	0.0520362	Ivw(FixedEffects)	CNOT1_13482_14	SeqId.13482-14	SomaScan v4	NA	NA	NA	NA
CRLF1	O75462	2364	CIS	PGC3_SCZ_NoUKB	deCODE_Specific	-,NA	NA	0.555749	0.555749	deCODE	deCODE	1.17433	2077.39	fixed	0.555749	-0.0195531	0.0331877	-0.0845998	0.0454936	FALSE	FALSE	0.05	6.04488785987059,0.0486820972247263	1.73852	3	19_18117521_G_A,19_18604393_C_A,19_18661756_C_T	0.0233822	4.56e-05	TRUE	1.21e-137	0.00584996	0.0564129	0.934218	6.48207	6.47953	6.41311	6.47951	0.00184547	2	2	1	2	2	0.0391234	0.0391732	0.0113281	0.0391735	0.999078	NA	NA	NA	NA	NA	NA	NA	NA	NA	NA	NA	NA	NA	NA	NA	NA	NA	NA	NA	NA	NA	NA	NA	NA	NA	NA	NA	NA	NA	NA	NA	NA	NA	NA	NA	NA	NA	NA	NA	NA	CRLF1	0.560658	3	-0.0192406	0.0330672	Ivw(FixedEffects)	CRLF1_14747_9	SeqId.14747-9	SomaScan v4	NA	NA	NA	NA
KRT20	P35900	20412	CIS	Depression_iPSYCH_2023	deCODE_Specific	-,NA	NA	0.555766	0.555766	deCODE	deCODE	1.23145	2077.45	fixed	0.555766	-0.0350919	0.0595643	-0.151836	0.081652	FALSE	FALSE	0.05	0.609508580906349,0.434972898120503	0.78071	2	17_40867144_G_A,17_41522464_T_C	0.00231373	1.46e-06	TRUE	7.76e-18	NA	NA	NA	0.61446	0.611816	NA	0.611797	1.19e-05	1	1	NA	1	1	0.433113	0.434105	NA	0.434112	0.997248	NA	NA	NA	NA	NA	NA	NA	NA	NA	NA	NA	NA	NA	NA	NA	NA	NA	NA	NA	NA	NA	NA	NA	NA	NA	NA	NA	NA	NA	NA	NA	NA	NA	NA	NA	NA	NA	NA	NA	NA	KRT20	0.54928	2	-0.0354566	0.0592089	Ivw(FixedEffects)	KRT20_12975_11	SeqId.12975-11	SomaScan v4	NA	NA	NA	NA
TIGAR	Q9NQ88	1185	CIS	Depression_iPSYCH_2023	UKBB-PPP_Specific	NA,+	NA	0.555791	0.555791	UKBB_PPP	UKBB_PPP	1.23077	2077.55	NA	NA	NA	NA	NA	NA	NA	NA	NA	NA	NA	NA	NA	NA	NA	NA	NA	NA	NA	NA	NA	NA	NA	NA	NA	NA	NA	NA	NA	NA	NA	NA	NA	NA	NA	fixed	0.555791	0.0437268	0.0742259	-0.101753	0.189207	FALSE	FALSE	0.05	NA	1	1	12_4289884_A_G	0.00166551	5.23e-07	TRUE	1.25e-12	NA	NA	NA	NA	NA	NA	NA	NA	NA	NA	NA	NA	NA	NA	NA	NA	NA	NA	0.554534	1	0.0437268	0.0739904	Wald ratio	NA	NA	NA	NA	NA	NA	NA	NA	NA	TIGAR:Q9NQ88:Neurology	OID20894	Neurology	Olink Explore
PNP	P00491	7892	CIS	Cognition_Meta	deCODE_Specific	-,NA	NA	0.555807	0.555807	deCODE	deCODE	1.23594	2077.61	fixed	0.555807	-0.0115804	0.0196585	-0.0501103	0.0269495	FALSE	FALSE	0.05	0.564790897955787,0.753975466744334	0.531409	3	14_20466502_T_G,14_20472447_G_A,14_20487536_A_G	0.0100784	4.47e-06	TRUE	6.92e-66	0.00137348	0.00744769	0.883901	0.569887	0.56943	0.535878	0.569429	1.61e-05	2	2	1	2	2	0.752057	0.752229	0.464146	0.752229	0.999992	NA	NA	NA	NA	NA	NA	NA	NA	NA	NA	NA	NA	NA	NA	NA	NA	NA	NA	NA	NA	NA	NA	NA	NA	NA	NA	NA	NA	NA	NA	NA	NA	NA	NA	NA	NA	NA	NA	NA	NA	PNP	0.553792	3	-0.0116264	0.0196364	Ivw(FixedEffects)	PNP_15435_4	SeqId.15435-4	SomaScan v4	NA	NA	NA	NA
WNT3A	P56704	15983	TRANS	BIP_PGC3_noukb	deCODE_Specific	-,NA	NA	0.305037	0.305037	deCODE	deCODE	0.695784	2077.61	random	0.305037	-0.0352317	0.0343493	-0.102555	0.0320916	FALSE	FALSE	0.05	7.35109817533501,0.600615417305527	0.903764	10	1_169302664_C_T,1_169505159_C_T,1_169567412_G_A,1_21493549_A_G,10_19797425_C_T,10_19971440_G_A,10_20057736_T_C,19_44908684_T_C,2_46928080_C_T,20_62322432_G_A	0.0360677	2.49e-05	TRUE	4.69e-247	0.00851718	0.00867007	0.354692	7.76899	7.7616	6.80395	7.76206	0.00120138	9	9	8	9	9	0.557584	0.558339	0.557926	0.558291	1	NA	NA	NA	NA	NA	NA	NA	NA	NA	NA	NA	NA	NA	NA	NA	NA	NA	NA	NA	NA	NA	NA	NA	NA	NA	NA	NA	NA	NA	NA	NA	NA	NA	NA	NA	NA	NA	NA	NA	NA	WNT3A	0.313642	10	-0.034477	0.0342166	Ivw(FixedEffects)	WNT3A_13236_25	SeqId.13236-25	SomaScan v4	NA	NA	NA	NA
ALPG	P10696	441	TRANS	BIP_PGC3_noukb	deCODE_Specific	+,NA	NA	0.30506	0.30506	deCODE	deCODE	0.695601	2077.76	fixed	0.30506	0.158318	0.15436	-0.144221	0.460858	FALSE	FALSE	0.05	0.0604614347018952,0.805768105072237	0.245889	2	2_230993246_A_G,2_234030499_C_T	0.00182524	3.2e-06	TRUE	2.08e-13	NA	NA	NA	0.0615564	0.0605484	NA	0.0605475	1.43e-05	1	1	NA	1	1	0.804053	0.805631	NA	0.805633	0.996981	NA	NA	NA	NA	NA	NA	NA	NA	NA	NA	NA	NA	NA	NA	NA	NA	NA	NA	NA	NA	NA	NA	NA	NA	NA	NA	NA	NA	NA	NA	NA	NA	NA	NA	NA	NA	NA	NA	NA	NA	ALPPL2	0.299913	2	0.158623	0.153019	Ivw(FixedEffects)	ALPPL2_6715_63	SeqId.6715-63	SomaScan v4	NA	NA	NA	NA
CCDC126	Q96EE4	22398	TRANS	BIP_PGC3_noukb	deCODE_Specific	+,NA	NA	0.30511	0.30511	deCODE	deCODE	0.695483	2078.1	random	0.30511	0.0428458	0.0417789	-0.0390393	0.124731	FALSE	FALSE	0.05	21.8630673186502,0.0575201039598846	1.29683	14	1_201980465_C_T,16_56953103_C_T,19_51810615_T_C,2_203164430_T_C,2_216622986_G_A,20_45925376_T_C,3_164558338_G_A,3_165761011_C_T,3_167239870_G_T,5_116010548_T_G,7_22326069_C_T,7_25039093_G_A,9_104822932_C_T,9_104991944_C_T	0.0372229	7.33e-05	TRUE	1e-244	-0.0135594	0.00844224	0.134222	24.0342	24.006	19.7817	24.0054	0.0102865	13	13	12	13	13	0.0308166	0.0310753	0.0713298	0.0310801	1	NA	NA	NA	NA	NA	NA	NA	NA	NA	NA	NA	NA	NA	NA	NA	NA	NA	NA	NA	NA	NA	NA	NA	NA	NA	NA	NA	NA	NA	NA	NA	NA	NA	NA	NA	NA	NA	NA	NA	NA	CCDC126	0.21697	14	0.0394126	0.0319227	Ivw(FixedEffects)	CCDC126_6388_21	SeqId.6388-21	SomaScan v4	NA	NA	NA	NA
PABPN1	Q86U42	8565	TRANS	Depression_iPSYCH_2023	deCODE_Specific	+,NA	NA	0.305152	0.305152	deCODE	deCODE	1.47928	2078.39	fixed	0.305152	0.0412501	0.0402265	-0.0375923	0.120093	FALSE	FALSE	0.05	4.99073004747886,0.0254834552523883	2.23399	2	12_54318524_G_A,3_56815721_T_C	0.00561302	9.32e-06	TRUE	8.87e-40	NA	NA	NA	5.21162	NA	NA	5.18295	0.000102966	1	NA	NA	1	1	0.0224364	NA	NA	0.0228095	0.991904	NA	NA	NA	NA	NA	NA	NA	NA	NA	NA	NA	NA	NA	NA	NA	NA	NA	NA	NA	NA	NA	NA	NA	NA	NA	NA	NA	NA	NA	NA	NA	NA	NA	NA	NA	NA	NA	NA	NA	NA	PABPN1	0.30804	2	0.0403722	0.0396061	Ivw(FixedEffects)	PABPN1_8921_139	SeqId.8921-139	SomaScan v4	NA	NA	NA	NA
TFIP11	Q9UBB9	17165	TRANS	Cognition_Meta	deCODE_Specific	+,NA	NA	0.305183	0.305183	deCODE	deCODE	0.858925	2078.6	random	0.305183	0.0253399	0.0247126	-0.023096	0.0737758	FALSE	FALSE	0.05	10.0537154466671,0.0181150098211531	1.83064	4	1_196695521_C_T,1_196813906_A_C,19_6713251_G_A,3_165761011_C_T	0.024306	6.53e-05	TRUE	1.95e-147	-0.0102088	0.00632277	0.247755	10.2955	NA	4.46956	10.2491	0.000109897	3	NA	2	3	3	0.0162142	NA	0.107015	0.0165633	1	NA	NA	NA	NA	NA	NA	NA	NA	NA	NA	NA	NA	NA	NA	NA	NA	NA	NA	NA	NA	NA	NA	NA	NA	NA	NA	NA	NA	NA	NA	NA	NA	NA	NA	NA	NA	NA	NA	NA	NA	TFIP11	0.0597754	4	0.0252018	0.0133878	Ivw(FixedEffects)	TFIP11_9043_7	SeqId.9043-7	SomaScan v4	NA	NA	NA	NA
PCDHAC1	Q9H158	8676	TRANS	BIP_PGC3_noukb	deCODE_Specific	+,NA	NA	0.305332	0.305332	deCODE	deCODE	0.695755	2079.61	fixed	0.305332	0.105734	0.103148	-0.0964332	0.307901	FALSE	FALSE	0.05	8.3324635513468,0.0155105975516363	2.04113	3	1_196695521_C_T,11_94729990_T_G,3_165787389_A_G	0.00394511	3.01e-05	TRUE	7.75e-25	0.0427347	0.0142657	0.205112	9.07339	8.97439	0.0996273	8.96763	0.00120096	2	2	1	2	2	0.0107087	0.0112522	0.752277	0.0112903	0.9994	NA	NA	NA	NA	NA	NA	NA	NA	NA	NA	NA	NA	NA	NA	NA	NA	NA	NA	NA	NA	NA	NA	NA	NA	NA	NA	NA	NA	NA	NA	NA	NA	NA	NA	NA	NA	NA	NA	NA	NA	PCDHAC1	0.21499	3	0.12354	0.0996326	Ivw(FixedEffects)	PCDHAC1_7193_98	SeqId.7193-98	SomaScan v4	NA	NA	NA	NA
CEACAM19	Q7Z692	31951	CIS	Depression_iPSYCH_2023	UKBB-PPP_Specific	NA,+	NA	0.556443	0.556443	UKBB_PPP	UKBB_PPP	1.23149	2079.98	NA	NA	NA	NA	NA	NA	NA	NA	NA	NA	NA	NA	NA	NA	NA	NA	NA	NA	NA	NA	NA	NA	NA	NA	NA	NA	NA	NA	NA	NA	NA	NA	NA	NA	NA	fixed	0.556443	0.014431	0.0245369	-0.0336605	0.0625225	FALSE	FALSE	0.05	NA	1	1	19_44669513_T_C	0.0234497	5.17e-07	TRUE	3.42e-167	NA	NA	NA	NA	NA	NA	NA	NA	NA	NA	NA	NA	NA	NA	NA	NA	NA	NA	0.556358	1	0.014431	0.0245317	Wald ratio	NA	NA	NA	NA	NA	NA	NA	NA	NA	CEACAM19:Q7Z692:Oncology_II	OID31443	Oncology_II	Olink Explore
RBKS	Q9H477	30325	CIS	Depression_iPSYCH_2023	UKBB-PPP_Specific	NA,+	NA	0.556521	0.556521	UKBB_PPP	UKBB_PPP	1.23093	2080.28	NA	NA	NA	NA	NA	NA	NA	NA	NA	NA	NA	NA	NA	NA	NA	NA	NA	NA	NA	NA	NA	NA	NA	NA	NA	NA	NA	NA	NA	NA	NA	NA	NA	NA	NA	fixed	0.556521	0.00938489	0.0159603	-0.0218966	0.0406664	FALSE	FALSE	0.05	2.79158219212247,0.247637054158912	1.18144	3	2_27063840_C_A,2_27871937_G_A,2_28170248_T_A	0.0435721	4.93e-06	TRUE	1.68e-301	-0.0113368	0.00773282	0.381086	2.96147	2.96078	0.812117	2.96078	0.000161894	2	2	1	2	2	0.22747	0.227549	0.367495	0.227549	0.999919	0.566866	3	0.00912924	0.0159415	Ivw(FixedEffects)	NA	NA	NA	NA	NA	NA	NA	NA	NA	RBKS:Q9H477:Neurology	OID20986	Neurology	Olink Explore
SDF2L1	Q9HCN8	10676	CIS	BIP_PGC3_noukb	deCODE_Specific	+,NA	NA	0.556566	0.556566	deCODE	deCODE	1.1895	2080.44	fixed	0.556566	0.123645	0.210298	-0.288531	0.53582	FALSE	FALSE	0.05	NA	1	1	22_21643991_G_A	0.00113733	1.13e-06	TRUE	5.9e-09	NA	NA	NA	NA	NA	NA	NA	NA	NA	NA	NA	NA	NA	NA	NA	NA	NA	NA	NA	NA	NA	NA	NA	NA	NA	NA	NA	NA	NA	NA	NA	NA	NA	NA	NA	NA	NA	NA	NA	NA	NA	NA	NA	NA	NA	NA	NA	NA	NA	NA	NA	NA	NA	NA	NA	NA	NA	NA	SDF2L1	0.554861	1	0.123645	0.209393	Wald ratio	SDF2L1_6990_44	SeqId.6990-44	SomaScan v4	NA	NA	NA	NA
FZD10	Q9ULW2	4039	TRANS	Cognition_Meta	deCODE_Specific	+,NA	NA	0.305501	0.305501	deCODE	deCODE	0.859465	2080.77	random	0.305501	0.0239003	0.023324	-0.0218139	0.0696145	FALSE	FALSE	0.05	12.1702011751785,0.0161294817442953	1.74429	5	1_196695521_C_T,1_196813906_A_C,1_197992799_C_T,19_6716268_G_A,3_165767231_T_C	0.0255941	7.57e-05	TRUE	4.34e-154	-0.0114925	0.00527183	0.11735	12.6027	12.5585	4.877	12.5579	0.000280222	4	4	3	4	4	0.0133892	0.013647	0.181029	0.0136506	1	NA	NA	NA	NA	NA	NA	NA	NA	NA	NA	NA	NA	NA	NA	NA	NA	NA	NA	NA	NA	NA	NA	NA	NA	NA	NA	NA	NA	NA	NA	NA	NA	NA	NA	NA	NA	NA	NA	NA	NA	FZD10	0.0755717	5	0.0235548	0.0132555	Ivw(FixedEffects)	FZD10_11647_6	SeqId.11647-6	SomaScan v4	NA	NA	NA	NA
IL15RA	Q13261	5978	TRANS	Depression_iPSYCH_2023	BOTH	-,-	0.650434	0.30554	0.95298	UKBB_PPP	deCODE	1.48011	2081.03	fixed	0.95298	-0.00180356	0.0305871	-0.0617531	0.058146	FALSE	FALSE	0.05	2.62860824859961,0.104953674759611	1.6213	2	1_196695521_C_T,3_165787389_A_G	0.00859225	4.1e-06	TRUE	2.43e-62	NA	NA	NA	2.73934	2.73933	NA	2.73933	5.07e-05	1	1	NA	1	1	0.0979053	0.0979059	NA	0.0979059	0.994322	fixed	0.30554	-0.0504867	0.0492733	-0.147061	0.0460873	FALSE	FALSE	0.05	3.16122098813594,0.205849390005239	1.25722	3	1_184895998_T_A,12_111535554_A_G,5_96916885_T_C	0.00450141	6.5e-06	TRUE	1.69e-30	-0.0180504	0.0102918	0.329894	3.29212	NA	0.21608	3.26922	0.000253144	2	NA	1	2	2	0.192808	NA	0.642043	0.195028	0.999873	0.305225	3	-0.0498027	0.0485741	Ivw(FixedEffects)	IL15RA	0.974429	2	-0.000976184	0.0304543	Ivw(FixedEffects)	IL15RA_3445_53	SeqId.3445-53	SomaScan v4	IL15RA:Q13261:Inflammation	OID20498	Inflammation	Olink Explore
CHRM1	P11229	1950	TRANS	Depression_iPSYCH_2023	UKBB-PPP_Specific	NA,+	NA	0.305545	0.305545	UKBB_PPP	UKBB_PPP	1.47908	2081.07	NA	NA	NA	NA	NA	NA	NA	NA	NA	NA	NA	NA	NA	NA	NA	NA	NA	NA	NA	NA	NA	NA	NA	NA	NA	NA	NA	NA	NA	NA	NA	NA	NA	NA	NA	fixed	0.305545	0.129091	0.125989	-0.117844	0.376025	FALSE	FALSE	0.05	NA	1	1	15_26243317_A_G	0.000976539	1.61e-06	TRUE	1.03e-07	NA	NA	NA	NA	NA	NA	NA	NA	NA	NA	NA	NA	NA	NA	NA	NA	NA	NA	0.297548	1	0.129091	0.123922	Wald ratio	NA	NA	NA	NA	NA	NA	NA	NA	NA	CHRM1:P11229:Neurology_II	OID30930	Neurology_II	Olink Explore
EPPK1	P58107	15577	CIS	PGC3_SCZ_NoUKB	UKBB-PPP_Specific	NA,+	NA	0.556755	0.556755	UKBB_PPP	UKBB_PPP	1.17579	2081.15	NA	NA	NA	NA	NA	NA	NA	NA	NA	NA	NA	NA	NA	NA	NA	NA	NA	NA	NA	NA	NA	NA	NA	NA	NA	NA	NA	NA	NA	NA	NA	NA	NA	NA	NA	random	0.556755	0.014341	0.0244032	-0.0334884	0.0621703	FALSE	FALSE	0.05	4.04697229848001,0.542673118115038	0.899664	6	8_143364571_A_T,8_143667067_G_T,8_143812844_G_A,8_143870058_G_A,8_143926730_A_G,8_144164399_G_A	0.0654404	2.95e-05	TRUE	0	-0.00197045	0.0329676	0.955206	4.05722	4.05663	4.0536	4.05663	0.00135201	5	5	4	5	5	0.541207	0.541292	0.3988	0.541292	1	0.555656	6	0.0143668	0.0243792	Ivw(FixedEffects)	NA	NA	NA	NA	NA	NA	NA	NA	NA	EPPK1:P58107:Cardiometabolic_II	OID30250	Cardiometabolic_II	Olink Explore
DLD	P09622	2898	CIS	Cognition_Meta	deCODE_Specific	-,NA	NA	0.556829	0.556829	deCODE	deCODE	1.23747	2081.43	fixed	0.556829	-0.0412191	0.0701531	-0.178717	0.0962786	FALSE	FALSE	0.05	NA	1	1	7_107910563_G_A	0.000840248	1.65e-06	TRUE	1.4e-06	NA	NA	NA	NA	NA	NA	NA	NA	NA	NA	NA	NA	NA	NA	NA	NA	NA	NA	NA	NA	NA	NA	NA	NA	NA	NA	NA	NA	NA	NA	NA	NA	NA	NA	NA	NA	NA	NA	NA	NA	NA	NA	NA	NA	NA	NA	NA	NA	NA	NA	NA	NA	NA	NA	NA	NA	NA	NA	DLD	0.554521	1	-0.0412191	0.0697446	Wald ratio	DLD_15527_90	SeqId.15527-90	SomaScan v4	NA	NA	NA	NA
CPTP	Q5TA50	28116	CIS	BIP_PGC3_noukb	UKBB-PPP_Specific	NA,+	NA	0.556835	0.556835	UKBB_PPP	UKBB_PPP	1.1894	2081.45	NA	NA	NA	NA	NA	NA	NA	NA	NA	NA	NA	NA	NA	NA	NA	NA	NA	NA	NA	NA	NA	NA	NA	NA	NA	NA	NA	NA	NA	NA	NA	NA	NA	NA	NA	fixed	0.556835	0.140343	0.238862	-0.327818	0.608504	FALSE	FALSE	0.05	NA	1	1	1_1349110_G_A	0.000908527	9.94e-07	TRUE	4.33e-07	NA	NA	NA	NA	NA	NA	NA	NA	NA	NA	NA	NA	NA	NA	NA	NA	NA	NA	0.554537	1	0.140343	0.237478	Wald ratio	NA	NA	NA	NA	NA	NA	NA	NA	NA	CPTP:Q5TA50:Cardiometabolic_II	OID30106	Cardiometabolic_II	Olink Explore
OLA1	Q9NTK5	28833	TRANS	Cognition_Meta	deCODE_Specific	-,NA	NA	0.305646	0.305646	deCODE	deCODE	0.859519	2081.76	fixed	0.305646	-0.0504028	0.0492023	-0.146838	0.0460319	FALSE	FALSE	0.05	0.488227328332439,0.484719120019873	0.698733	2	2_177209043_C_T,3_56815721_T_C	0.00201119	7.55e-06	TRUE	3e-13	NA	NA	NA	0.495507	0.488425	NA	0.488405	1.2e-05	1	1	NA	1	1	0.481481	0.484631	NA	0.48464	0.997233	NA	NA	NA	NA	NA	NA	NA	NA	NA	NA	NA	NA	NA	NA	NA	NA	NA	NA	NA	NA	NA	NA	NA	NA	NA	NA	NA	NA	NA	NA	NA	NA	NA	NA	NA	NA	NA	NA	NA	NA	OLA1	0.293236	2	-0.0510618	0.0485818	Ivw(FixedEffects)	OLA1_12659_13	SeqId.12659-13	SomaScan v4	NA	NA	NA	NA
CA5B	Q9Y2D0	1378	TRANS	PGC3_SCZ_NoUKB	deCODE_Specific	+,NA	NA	0.305655	0.305655	deCODE	deCODE	0.768197	2081.81	random	0.305655	0.0764295	0.0746103	-0.069804	0.222663	FALSE	FALSE	0.05	11.9528896702982,0.00754629526593601	1.99607	4	1_196139611_G_T,1_196695521_C_T,1_196813906_A_C,3_165761011_C_T	0.0227218	0.000110002	TRUE	5.48e-128	-0.0142258	0.0307601	0.689178	13.9116	NA	12.5676	13.8644	0.00218064	3	NA	2	3	3	0.00302796	NA	0.00186628	0.00309573	0.999973	NA	NA	NA	NA	NA	NA	NA	NA	NA	NA	NA	NA	NA	NA	NA	NA	NA	NA	NA	NA	NA	NA	NA	NA	NA	NA	NA	NA	NA	NA	NA	NA	NA	NA	NA	NA	NA	NA	NA	NA	CA5B	0.0502894	4	0.0725266	0.0370507	Ivw(FixedEffects)	CA5B_17673_34	SeqId.17673-34	SomaScan v4	NA	NA	NA	NA
TWSG1	Q9GZX9	12429	CIS	Depression_iPSYCH_2023	deCODE_Specific	-,NA	NA	0.556946	0.556946	deCODE	deCODE	1.23114	2081.87	random	0.556946	-0.0231017	0.0393298	-0.100187	0.0539834	FALSE	FALSE	0.05	3.81924658593249,0.281655353138716	1.12831	4	18_10238341_G_A,18_8457704_A_G,18_9255720_G_A,18_9404821_G_A	0.00698119	6.94e-06	TRUE	5.65e-50	0.058602	0.0361595	0.246535	4.05012	NA	1.42361	4.03958	0.000834063	3	NA	2	3	3	0.256102	NA	0.490759	0.257221	0.999994	NA	NA	NA	NA	NA	NA	NA	NA	NA	NA	NA	NA	NA	NA	NA	NA	NA	NA	NA	NA	NA	NA	NA	NA	NA	NA	NA	NA	NA	NA	NA	NA	NA	NA	NA	NA	NA	NA	NA	NA	TWSG1	0.461554	4	-0.0253846	0.0344764	Ivw(FixedEffects)	TWSG1_9234_8	SeqId.9234-8	SomaScan v4	NA	NA	NA	NA
WFDC2	Q14508	15939	CIS	Depression_iPSYCH_2023	BOTH	+,+	0.873624	0.557118	0.971853	deCODE	UKBB_PPP	1.2308	2082.51	fixed	0.557118	0.0401188	0.0683307	-0.0938068	0.174045	FALSE	FALSE	0.05	NA	1	1	20_45481252_T_C	0.00142699	5.09e-07	TRUE	1.07e-11	NA	NA	NA	NA	NA	NA	NA	NA	NA	NA	NA	NA	NA	NA	NA	NA	NA	NA	fixed	0.971853	0.00163334	0.0462901	-0.0890936	0.0923602	FALSE	FALSE	0.05	0.0572278621777712,0.810932314909511	0.239223	2	20_45467919_C_T,20_45781085_C_A	0.00480516	1.3e-07	TRUE	1.69e-33	NA	NA	NA	0.0572824	NA	NA	0.057282	1.51e-06	1	NA	NA	1	1	0.810844	NA	NA	0.810845	0.999019	0.97176	2	0.00163845	0.0462833	Ivw(FixedEffects)	WFDC2	0.555766	1	0.0401188	0.068097	Wald ratio	WFDC2_11388_75	SeqId.11388-75	SomaScan v4	WFDC2:Q14508:Oncology	OID21505	Oncology	Olink Explore
PYGL	P06737	9725	CIS	BIP_PGC3_noukb	deCODE_Specific	-,NA	NA	0.557217	0.557217	deCODE	deCODE	1.18954	2082.88	fixed	0.557217	-0.0480514	0.0818621	-0.208498	0.112395	FALSE	FALSE	0.05	1.73704930968942,0.18751313340695	1.31797	2	14_50902292_G_A,14_50936506_C_T	0.00619752	7.24e-06	TRUE	8.36e-42	NA	NA	NA	1.77905	1.77617	NA	1.77614	0.00228953	1	1	NA	1	1	0.182266	0.18262	NA	0.182623	0.961837	NA	NA	NA	NA	NA	NA	NA	NA	NA	NA	NA	NA	NA	NA	NA	NA	NA	NA	NA	NA	NA	NA	NA	NA	NA	NA	NA	NA	NA	NA	NA	NA	NA	NA	NA	NA	NA	NA	NA	NA	PYGL	0.56236	2	-0.0471948	0.081463	Ivw(FixedEffects)	PYGL_11441_11	SeqId.11441-11	SomaScan v4	NA	NA	NA	NA
MAZ	P56270	6914	TRANS	PGC3_SCZ_NoUKB	deCODE_Specific	+,NA	NA	0.305925	0.305925	deCODE	deCODE	0.768594	2083.66	fixed	0.305925	0.156224	0.152591	-0.142849	0.455297	FALSE	FALSE	0.05	NA	1	1	5_96786011_C_T	0.00117813	6.67e-06	TRUE	6.48e-08	NA	NA	NA	NA	NA	NA	NA	NA	NA	NA	NA	NA	NA	NA	NA	NA	NA	NA	NA	NA	NA	NA	NA	NA	NA	NA	NA	NA	NA	NA	NA	NA	NA	NA	NA	NA	NA	NA	NA	NA	NA	NA	NA	NA	NA	NA	NA	NA	NA	NA	NA	NA	NA	NA	NA	NA	NA	NA	MAZ	0.299765	1	0.156224	0.150659	Wald ratio	MAZ_13436_54	SeqId.13436-54	SomaScan v4	NA	NA	NA	NA
INPP5J	Q15735	8956	TRANS	Depression_iPSYCH_2023	UKBB-PPP_Specific	NA,-	NA	0.305955	0.305955	UKBB_PPP	UKBB_PPP	1.48001	2083.86	NA	NA	NA	NA	NA	NA	NA	NA	NA	NA	NA	NA	NA	NA	NA	NA	NA	NA	NA	NA	NA	NA	NA	NA	NA	NA	NA	NA	NA	NA	NA	NA	NA	NA	NA	random	0.305955	-0.0720716	0.0703998	-0.210053	0.0659095	FALSE	FALSE	0.05	7.1971128465374,0.0658735525474272	1.54888	4	1_25274256_C_A,17_44251636_A_C,4_144123606_G_A,8_41772929_G_A	0.00497699	1.75e-05	TRUE	7.46e-33	0.0027212	0.0244794	0.921638	8.37001	NA	8.31861	8.21044	0.000169098	3	NA	2	3	3	0.0389527	NA	0.0156184	0.041857	0.999999	0.0688163	4	-0.0804738	0.0442255	Ivw(FixedEffects)	NA	NA	NA	NA	NA	NA	NA	NA	NA	INPP5J:Q15735:Neurology_II	OID30975	Neurology_II	Olink Explore
FGFRL1	Q8N441	3693	TRANS	Depression_iPSYCH_2023	deCODE_Specific	-,NA	NA	0.30596	0.30596	deCODE	deCODE	1.47899	2083.89	fixed	0.30596	-0.0459299	0.044865	-0.133864	0.0420039	FALSE	FALSE	0.05	0.0545885535101987,0.815262969660542	0.233642	2	1_196695521_C_T,17_28367840_G_A	0.00402008	1.68e-06	TRUE	4.36e-30	NA	NA	NA	0.0551258	0.0547178	NA	0.0547177	9.89e-07	1	1	NA	1	1	0.814373	0.815048	NA	0.815049	0.999206	NA	NA	NA	NA	NA	NA	NA	NA	NA	NA	NA	NA	NA	NA	NA	NA	NA	NA	NA	NA	NA	NA	NA	NA	NA	NA	NA	NA	NA	NA	NA	NA	NA	NA	NA	NA	NA	NA	NA	NA	FGFRL1	0.303675	2	-0.0459678	0.0446904	Ivw(FixedEffects)	FGFRL1_6237_11	SeqId.6237-11	SomaScan v4	NA	NA	NA	NA
GLOD4	Q9HC38	14111	TRANS	PGC3_SCZ_NoUKB	UKBB-PPP_Specific	NA,-	NA	0.305994	0.305994	UKBB_PPP	UKBB_PPP	0.768482	2084.12	NA	NA	NA	NA	NA	NA	NA	NA	NA	NA	NA	NA	NA	NA	NA	NA	NA	NA	NA	NA	NA	NA	NA	NA	NA	NA	NA	NA	NA	NA	NA	NA	NA	NA	NA	random	0.305994	-0.0696996	0.0680883	-0.20315	0.0637511	FALSE	FALSE	0.05	11.4911020531118,0.175394332467839	1.19849	9	10_63188924_T_C,11_180231_A_G,12_111395984_G_A,12_54332691_A_G,19_55027704_T_G,3_56815721_T_C,7_106733200_C_T,8_105569300_A_T,9_4745645_G_A	0.0112253	8.71e-05	TRUE	1.28e-58	0.00800172	0.0291705	0.791766	12.1918	12.1331	12.0621	12.1313	0.000859321	8	8	7	8	8	0.142851	0.145362	0.0985354	0.145441	1	0.185582	9	-0.0738396	0.0557801	Ivw(FixedEffects)	NA	NA	NA	NA	NA	NA	NA	NA	NA	GLOD4:Q9HC38:Inflammation	OID20710	Inflammation	Olink Explore
KIR3DL1	P43629	6338	CIS	Cognition_Meta	UKBB-PPP_Specific	NA,-	NA	0.55763	0.55763	UKBB_PPP	UKBB_PPP	1.23851	2084.42	NA	NA	NA	NA	NA	NA	NA	NA	NA	NA	NA	NA	NA	NA	NA	NA	NA	NA	NA	NA	NA	NA	NA	NA	NA	NA	NA	NA	NA	NA	NA	NA	NA	NA	NA	random	0.55763	-0.00338234	0.00576831	-0.014688	0.00792333	FALSE	FALSE	0.05	17.681078423612,0.0134948366434868	1.5893	8	19_54537841_A_G,19_54682178_C_T,19_54735926_G_A,19_54791531_C_T,19_54805248_G_A,19_54814618_T_C,19_54940352_C_T,19_55012952_A_G	0.0912599	0.000139518	TRUE	0	0.0074998	0.00524587	0.202753	19.8029	19.8018	14.7711	19.8018	0.00566561	7	7	6	7	7	0.00601161	0.00601416	0.0221142	0.00601406	1	0.368522	8	-0.0032617	0.00362716	Ivw(FixedEffects)	NA	NA	NA	NA	NA	NA	NA	NA	NA	KIR3DL1:P43629:Oncology	OID21185	Oncology	Olink Explore
FAM177A1	Q8N128	19829	CIS	PGC3_SCZ_NoUKB	deCODE_Specific	-,NA	NA	0.55766	0.55766	deCODE	deCODE	1.17704	2084.53	random	0.55766	-0.0201694	0.0343999	-0.087592	0.0472532	FALSE	FALSE	0.05	18.6259647810231,0.0979637415043209	1.24586	13	14_34122289_C_T,14_34146875_C_T,14_34235731_C_T,14_34302354_T_C,14_34758173_C_T,14_34912884_C_T,14_34915335_A_G,14_34956419_G_A,14_35069939_A_G,14_35072593_T_A,14_35147270_A_C,14_35359143_C_A,14_35393750_C_T	0.049667	0.00015376	TRUE	1.58e-279	0.000209582	0.0182905	0.991063	19.1429	19.1365	19.1426	19.1382	0.0190104	12	12	11	12	12	0.0851388	0.0852862	0.0585809	0.085248	1	NA	NA	NA	NA	NA	NA	NA	NA	NA	NA	NA	NA	NA	NA	NA	NA	NA	NA	NA	NA	NA	NA	NA	NA	NA	NA	NA	NA	NA	NA	NA	NA	NA	NA	NA	NA	NA	NA	NA	NA	FAM177A1	0.475896	13	-0.0195713	0.0274524	Ivw(FixedEffects)	FAM177A1_8039_41	SeqId.8039-41	SomaScan v4	NA	NA	NA	NA
DSG1	Q02413	3048	TRANS	Cognition_Meta	deCODE_Specific	+,NA	NA	0.306056	0.306056	deCODE	deCODE	0.860316	2084.55	random	0.306056	0.0152759	0.0149247	-0.013976	0.0445278	FALSE	FALSE	0.05	14.6686080579009,0.0404899206098148	1.44759	8	1_196110452_G_A,1_196736796_C_A,1_197194798_A_T,1_198210497_T_C,17_7166093_G_A,19_6713251_G_A,19_886743_C_T,3_165767231_T_C	0.0386239	8.24e-05	TRUE	2.75e-237	-0.00769795	0.00346545	0.0680723	15.3255	15.3008	8.40953	15.3005	0.000211922	7	7	6	7	7	0.0320465	0.0323307	0.209608	0.0323342	1	NA	NA	NA	NA	NA	NA	NA	NA	NA	NA	NA	NA	NA	NA	NA	NA	NA	NA	NA	NA	NA	NA	NA	NA	NA	NA	NA	NA	NA	NA	NA	NA	NA	NA	NA	NA	NA	NA	NA	NA	DSG1	0.147127	8	0.0148534	0.0102455	Ivw(FixedEffects)	DSG1_2976_58	SeqId.2976-58	SomaScan v4	NA	NA	NA	NA
KLK12	Q9UKR0	6360	CIS	BIP_PGC3_noukb	UKBB-PPP_Specific	NA,-	NA	0.557705	0.557705	UKBB_PPP	UKBB_PPP	1.1899	2084.7	NA	NA	NA	NA	NA	NA	NA	NA	NA	NA	NA	NA	NA	NA	NA	NA	NA	NA	NA	NA	NA	NA	NA	NA	NA	NA	NA	NA	NA	NA	NA	NA	NA	NA	NA	random	0.557705	-0.0127118	0.0216831	-0.0552099	0.0297863	FALSE	FALSE	0.05	12.4597340647905,0.131840105887996	1.24799	9	19_50972591_C_T,19_50975831_G_A,19_50988956_C_T,19_51005263_C_T,19_51026121_G_A,19_51030764_C_T,19_51053117_G_A,19_51085177_T_C,19_51108628_C_T	0.0706404	4.44e-05	TRUE	0	0.00481794	0.0230182	0.840167	13.7679	13.7668	13.6823	13.7668	0.0211038	8	8	7	8	8	0.0880185	0.0880512	0.0571294	0.088051	1	0.491699	9	-0.011933	0.0173544	Ivw(FixedEffects)	NA	NA	NA	NA	NA	NA	NA	NA	NA	KLK12:Q9UKR0:Oncology	OID21201	Oncology	Olink Explore
MZT1	Q08AG7	33830	TRANS	PGC3_SCZ_NoUKB	UKBB-PPP_Specific	NA,-	NA	0.306081	0.306081	UKBB_PPP	UKBB_PPP	0.768418	2084.72	NA	NA	NA	NA	NA	NA	NA	NA	NA	NA	NA	NA	NA	NA	NA	NA	NA	NA	NA	NA	NA	NA	NA	NA	NA	NA	NA	NA	NA	NA	NA	NA	NA	NA	NA	fixed	0.306081	-0.112047	0.109476	-0.326616	0.102523	FALSE	FALSE	0.05	6.58840219298775,0.0102645256953662	2.56679	2	10_133308228_T_C,3_56815721_T_C	0.00298602	5.24e-05	TRUE	4.4e-15	NA	NA	NA	7.07082	6.97505	NA	6.96825	0.000664302	1	1	NA	1	1	0.00783494	0.00826537	NA	0.00829685	0.979438	0.242303	2	-0.122835	0.105055	Ivw(FixedEffects)	NA	NA	NA	NA	NA	NA	NA	NA	NA	MZT1:Q08AG7:Oncology	OID21186	Oncology	Olink Explore
DTD2	Q96FN9	20277	CIS	Depression_iPSYCH_2023	deCODE_Specific	-,NA	NA	0.5578	0.5578	deCODE	deCODE	1.23157	2085.06	fixed	0.5578	-0.0235017	0.0400976	-0.102092	0.0550882	FALSE	FALSE	0.05	NA	1	1	14_31438588_T_C	0.00416044	5.11e-07	TRUE	1.16e-31	NA	NA	NA	NA	NA	NA	NA	NA	NA	NA	NA	NA	NA	NA	NA	NA	NA	NA	NA	NA	NA	NA	NA	NA	NA	NA	NA	NA	NA	NA	NA	NA	NA	NA	NA	NA	NA	NA	NA	NA	NA	NA	NA	NA	NA	NA	NA	NA	NA	NA	NA	NA	NA	NA	NA	NA	NA	NA	DTD2	0.55734	1	-0.0235017	0.0400509	Wald ratio	DTD2_18280_29	SeqId.18280-29	SomaScan v4	NA	NA	NA	NA
NPHS1	O60500	7908	TRANS	Depression_iPSYCH_2023	UKBB-PPP_Specific	NA,+	NA	0.306147	0.306147	UKBB_PPP	UKBB_PPP	1.47884	2085.17	NA	NA	NA	NA	NA	NA	NA	NA	NA	NA	NA	NA	NA	NA	NA	NA	NA	NA	NA	NA	NA	NA	NA	NA	NA	NA	NA	NA	NA	NA	NA	NA	NA	NA	NA	random	0.306147	0.0349323	0.0341356	-0.0319722	0.101837	FALSE	FALSE	0.05	23.0530153901675,0.0173732961346765	1.44766	12	1_184325662_C_T,1_47499458_A_G,10_28692432_G_A,11_126408308_T_C,11_32510319_C_T,12_12896085_G_A,16_20350628_C_T,17_81267721_A_G,19_36852772_A_G,19_37748876_G_A,4_81361079_T_C,6_15109472_T_C	0.0225466	4.45e-05	TRUE	1.34e-144	0.0016198	0.00526101	0.764485	27.2465	27.167	26.9906	27.1663	0.00108263	11	11	10	11	11	0.00421709	0.00433569	0.00261326	0.00433665	1	0.158823	12	0.032599	0.0231356	Ivw(FixedEffects)	NA	NA	NA	NA	NA	NA	NA	NA	NA	NPHS1:O60500:Inflammation_II	OID30540	Inflammation_II	Olink Explore
DEFB108B	Q8NET1	29966	TRANS	BIP_PGC3_noukb	deCODE_Specific	+,NA	NA	0.306163	0.306163	deCODE	deCODE	0.697417	2085.28	fixed	0.306163	0.16063	0.156971	-0.147028	0.468288	FALSE	FALSE	0.05	1.96097168480328,0.161409436649512	1.40035	2	1_196677131_A_G,2_45752589_G_A	0.00190292	9.24e-06	TRUE	3.34e-13	NA	NA	NA	2.031	1.99637	NA	1.99554	0.000348194	1	1	NA	1	1	0.154119	0.157677	NA	0.157763	0.985112	NA	NA	NA	NA	NA	NA	NA	NA	NA	NA	NA	NA	NA	NA	NA	NA	NA	NA	NA	NA	NA	NA	NA	NA	NA	NA	NA	NA	NA	NA	NA	NA	NA	NA	NA	NA	NA	NA	NA	NA	DEFB108B	0.271345	2	0.168436	0.153127	Ivw(FixedEffects)	DEFB108B_5611_56	SeqId.5611-56	SomaScan v4	NA	NA	NA	NA
SELP	P16109	10721	CIS	Depression_iPSYCH_2023	BOTH	+,+	0.76224	0.5579	0.76224	deCODE	metap	1.23107	2085.43	random	0.5579	0.0094977	0.0162087	-0.0222707	0.0412661	FALSE	FALSE	0.05	2.67787962799405,0.443999517999277	0.944789	4	1_169401758_T_C,1_169557863_T_C,1_169638405_G_A,1_169811704_A_G	0.0297365	5.44e-06	TRUE	1.2e-216	0.00508073	0.00484056	0.40402	2.74356	NA	1.64186	2.74269	0.000243561	3	NA	2	3	3	0.432876	NA	0.440022	0.433021	0.999999	fixed	0.708663	0.00620494	0.0166062	-0.0263425	0.0387524	FALSE	FALSE	0.05	0.995018920094428,0.608043131206784	0.705344	3	1_169521534_G_A,1_169557863_T_C,1_169610407_C_T	0.03032	1.71e-06	TRUE	1.88e-215	0.00187224	0.00447629	0.747806	1.00407	1.00396	0.829129	1.00396	2.3e-05	2	2	1	2	2	0.605298	0.605332	0.362525	0.605332	0.999989	0.70694	3	0.00624064	0.0165988	Ivw(FixedEffects)	SELP	0.552524	4	0.00961212	0.0161825	Ivw(FixedEffects)	SELP_4154_57	SeqId.4154-57	SomaScan v4	SELP:P16109:Cardiometabolic	OID20379	Cardiometabolic	Olink Explore
PLCB2	Q00722	9055	TRANS	PGC3_SCZ_NoUKB	UKBB-PPP_Specific	NA,-	NA	0.306186	0.306186	UKBB_PPP	UKBB_PPP	0.768397	2085.43	NA	NA	NA	NA	NA	NA	NA	NA	NA	NA	NA	NA	NA	NA	NA	NA	NA	NA	NA	NA	NA	NA	NA	NA	NA	NA	NA	NA	NA	NA	NA	NA	NA	NA	NA	random	0.306186	-0.0634764	0.0620336	-0.18506	0.0581072	FALSE	FALSE	0.05	23.9955780938128,0.00761213639951372	1.54905	11	10_63572099_A_G,11_180258_T_C,17_29518756_C_T,19_55022111_T_C,3_123114156_C_T,3_56815721_T_C,5_132341354_G_T,6_135101158_A_T,7_106733200_C_T,8_105569300_A_T,9_4744743_T_C	0.0214112	0.000189031	TRUE	3.38e-110	0.0105479	0.0119995	0.402242	27.6491	27.5563	25.463	27.5575	0.00186947	10	10	9	10	10	0.00205399	0.00212519	0.00249952	0.00212419	1	0.118521	11	-0.0613503	0.0393017	Ivw(FixedEffects)	NA	NA	NA	NA	NA	NA	NA	NA	NA	PLCB2:Q00722:Neurology_II	OID31155	Neurology_II	Olink Explore
UBC	P0CG48	12468	TRANS	Cognition_Meta	deCODE_Specific	-,NA	NA	0.306194	0.306194	deCODE	deCODE	0.860348	2085.48	fixed	0.306194	-0.0416814	0.0407347	-0.12152	0.0381571	FALSE	FALSE	0.05	0.256410993330575,0.612596642126081	0.50637	2	20_3721220_C_T,9_133256028_C_T	0.00245676	6.43e-06	TRUE	2.6e-16	NA	NA	NA	0.260842	NA	NA	0.257656	3.83e-06	1	NA	NA	1	1	0.609542	NA	NA	0.611735	0.998439	NA	NA	NA	NA	NA	NA	NA	NA	NA	NA	NA	NA	NA	NA	NA	NA	NA	NA	NA	NA	NA	NA	NA	NA	NA	NA	NA	NA	NA	NA	NA	NA	NA	NA	NA	NA	NA	NA	NA	NA	UBC	0.299709	2	-0.0419319	0.0404335	Ivw(FixedEffects)	UBC_6647_55	SeqId.6647-55	SomaScan v4	NA	NA	NA	NA
IGFBP1	P08833	5469	TRANS	Cognition_Meta	BOTH	-,-	0.392951	0.306204	0.420915	UKBB_PPP	deCODE	0.860022	2085.55	fixed	0.420915	-0.0210043	0.0260977	-0.0721548	0.0301462	FALSE	FALSE	0.05	2.97235685965683,0.0846983745045421	1.72405	2	1_109279175_G_A,2_27375230_T_C	0.0059194	1.8e-05	TRUE	8.36e-37	NA	NA	NA	3.05642	3.04601	NA	3.04586	3.38e-05	1	1	NA	1	1	0.0804186	0.0809358	NA	0.0809434	0.995362	fixed	0.306204	-0.031498	0.0307832	-0.0918319	0.028836	FALSE	FALSE	0.05	2.05635529360706,0.151572333137272	1.434	2	1_109274968_G_T,2_27508073_T_C	0.00540532	1.48e-05	TRUE	5.58e-33	NA	NA	NA	2.08039	2.06815	NA	2.06802	2.48e-05	1	1	NA	1	1	0.149202	0.150404	NA	0.150417	0.99603	0.295235	2	-0.0319468	0.0305213	Ivw(FixedEffects)	IGFBP1	0.396574	2	-0.0219341	0.0258731	Ivw(FixedEffects)	IGFBP1_2771_35	SeqId.2771-35	SomaScan v4	IGFBP1:P08833:Cardiometabolic	OID20246	Cardiometabolic	Olink Explore
SFRP1	Q8N474	10776	TRANS	PGC3_SCZ_NoUKB	BOTH	+,+	0.664627	0.306234	0.988999	deCODE	UKBB_PPP	0.768235	2085.76	fixed	0.306234	0.136288	0.133204	-0.124786	0.397363	FALSE	FALSE	0.05	0.204550290332834,0.65107278317311	0.452272	2	1_150272679_G_A,1_155199058_C_T	0.0020441	8.07e-06	TRUE	1.16e-12	NA	NA	NA	0.20664	0.204133	NA	0.204138	4.41e-05	1	1	NA	1	1	0.649414	0.651405	NA	0.651401	0.9947	random	0.988999	0.00204102	0.148026	-0.288084	0.292166	FALSE	FALSE	0.05	36.4665491530959,5.9180549942604e-06	2.28243	8	1_150285304_A_G,13_113205987_G_A,16_82868096_C_A,19_55027704_T_G,20_45345439_T_C,3_50121341_A_G,4_102191313_A_G,8_143212684_G_A	0.0106665	0.000582158	TRUE	1.43e-39	-0.073953	0.0617813	0.276446	77.0072	76.5786	62.1624	76.4724	0.0159367	7	7	6	7	7	5.61e-14	6.85e-14	1.63e-11	7.2e-14	1	0.145102	8	0.0898285	0.0616508	Ivw(FixedEffects)	SFRP1	0.297402	2	0.137164	0.131633	Ivw(FixedEffects)	SFRP1_3221_54	SeqId.3221-54	SomaScan v4	SFRP1:Q8N474:Neurology	OID20984	Neurology	Olink Explore
TOMM20L	Q6UXN7	33752	TRANS	PGC3_SCZ_NoUKB	deCODE_Specific	+,NA	NA	0.306271	0.306271	deCODE	deCODE	0.768045	2086.01	random	0.306271	0.0407602	0.0398407	-0.0373262	0.118847	FALSE	FALSE	0.05	15.3908991220768,0.0313026420491229	1.4828	8	1_196158214_C_T,1_196203512_G_A,1_196677046_T_G,1_196813906_A_C,1_197992799_C_T,19_6713251_G_A,19_860766_G_A,3_165767231_T_C	0.0391107	0.000117165	TRUE	1.28e-224	-0.0199403	0.0139574	0.203027	16.6264	16.6074	12.4062	16.6073	0.00269143	7	7	6	7	7	0.0199704	0.0201107	0.0534977	0.0201119	1	NA	NA	NA	NA	NA	NA	NA	NA	NA	NA	NA	NA	NA	NA	NA	NA	NA	NA	NA	NA	NA	NA	NA	NA	NA	NA	NA	NA	NA	NA	NA	NA	NA	NA	NA	NA	NA	NA	NA	NA	TOMM20L	0.144803	8	0.0389763	0.0267302	Ivw(FixedEffects)	TOMM20L_10817_26	SeqId.10817-26	SomaScan v4	NA	NA	NA	NA
GGCT	O75223	21705	CIS	Cognition_Meta	UKBB-PPP_Specific	NA,-	NA	0.558215	0.558215	UKBB_PPP	UKBB_PPP	1.23908	2086.61	NA	NA	NA	NA	NA	NA	NA	NA	NA	NA	NA	NA	NA	NA	NA	NA	NA	NA	NA	NA	NA	NA	NA	NA	NA	NA	NA	NA	NA	NA	NA	NA	NA	NA	NA	fixed	0.558215	-0.0168811	0.0288321	-0.073391	0.0396289	FALSE	FALSE	0.05	NA	1	1	7_30504118_G_A	0.0058681	1.62e-06	TRUE	4.71e-38	NA	NA	NA	NA	NA	NA	NA	NA	NA	NA	NA	NA	NA	NA	NA	NA	NA	NA	0.557876	1	-0.0168811	0.0288073	Wald ratio	NA	NA	NA	NA	NA	NA	NA	NA	NA	GGCT:O75223:Cardiometabolic_II	OID30304	Cardiometabolic_II	Olink Explore
FBLN1	P23142	3600	CIS	Depression_iPSYCH_2023	deCODE_Specific	+,NA	NA	0.55832	0.55832	deCODE	deCODE	1.23127	2087	fixed	0.55832	0.0160499	0.0274199	-0.0376921	0.069792	FALSE	FALSE	0.05	1.16438535087895,0.558672036132073	0.763016	3	22_45437022_A_G,22_45495082_A_G,22_45600418_A_G	0.00939423	2.24e-06	TRUE	6.02e-69	-0.0577044	0.0942876	0.650369	1.17875	1.17758	0.804202	1.17758	7.91e-05	2	2	1	2	2	0.554674	0.554998	0.36984	0.554999	0.99996	NA	NA	NA	NA	NA	NA	NA	NA	NA	NA	NA	NA	NA	NA	NA	NA	NA	NA	NA	NA	NA	NA	NA	NA	NA	NA	NA	NA	NA	NA	NA	NA	NA	NA	NA	NA	NA	NA	NA	NA	FBLN1	0.552434	3	0.0162575	0.0273642	Ivw(FixedEffects)	FBLN1_6470_19	SeqId.6470-19	SomaScan v4	NA	NA	NA	NA
USP8	P40818	12631	CIS	PGC3_SCZ_NoUKB	BOTH	+,+	0.729193	0.558335	0.729193	deCODE	metap	1.1778	2087.06	fixed	0.558335	0.0668937	0.114286	-0.157103	0.290891	FALSE	FALSE	0.05	NA	1	1	15_50433826_T_C	0.00245694	2.38e-06	TRUE	6.02e-16	NA	NA	NA	NA	NA	NA	NA	NA	NA	NA	NA	NA	NA	NA	NA	NA	NA	NA	fixed	0.647231	0.0538503	0.117677	-0.176792	0.284492	FALSE	FALSE	0.05	NA	1	1	15_50467231_G_A	0.00280004	1.29e-06	TRUE	9.89e-18	NA	NA	NA	NA	NA	NA	NA	NA	NA	NA	NA	NA	NA	NA	NA	NA	NA	NA	0.646859	1	0.0538503	0.117544	Wald ratio	USP8	0.557558	1	0.0668937	0.114061	Wald ratio	USP8_13450_49	SeqId.13450-49	SomaScan v4	USP8:P40818:Cardiometabolic	OID20110	Cardiometabolic	Olink Explore
GLRX5	Q86SX6	20134	CIS	Cognition_Meta	UKBB-PPP_Specific	NA,-	NA	0.558389	0.558389	UKBB_PPP	UKBB_PPP	1.23873	2087.26	NA	NA	NA	NA	NA	NA	NA	NA	NA	NA	NA	NA	NA	NA	NA	NA	NA	NA	NA	NA	NA	NA	NA	NA	NA	NA	NA	NA	NA	NA	NA	NA	NA	NA	NA	fixed	0.558389	-0.0131254	0.0224275	-0.0570825	0.0308317	FALSE	FALSE	0.05	0.545717330638165,0.460072889898191	0.738727	2	14_95529516_C_T,14_95548849_G_A	0.00941335	4.23e-06	TRUE	1.48e-58	NA	NA	NA	0.54692	0.546328	NA	0.546327	5.72e-06	1	1	NA	1	1	0.459579	0.459822	NA	0.459823	0.998091	0.557586	2	-0.0131335	0.0223957	Ivw(FixedEffects)	NA	NA	NA	NA	NA	NA	NA	NA	NA	GLRX5:Q86SX6:Inflammation_II	OID30663	Inflammation_II	Olink Explore
RRM2B	Q7LG56	17296	CIS	PGC3_SCZ_NoUKB	BOTH	-,-	0.675274	0.55839	0.675274	deCODE	metap	1.17725	2087.26	fixed	0.55839	-0.0326855	0.0558503	-0.14215	0.076779	FALSE	FALSE	0.05	NA	1	1	8_102238702_C_T	0.00912765	2.15e-06	TRUE	4.44e-58	NA	NA	NA	NA	NA	NA	NA	NA	NA	NA	NA	NA	NA	NA	NA	NA	NA	NA	fixed	0.558551	-0.0459746	0.0785898	-0.200008	0.108059	FALSE	FALSE	0.05	NA	1	1	8_102238702_C_T	0.00553101	2.15e-06	TRUE	1.49e-33	NA	NA	NA	NA	NA	NA	NA	NA	NA	NA	NA	NA	NA	NA	NA	NA	NA	NA	0.558182	1	-0.0459746	0.078516	Wald ratio	RRM2B	0.558182	1	-0.0326855	0.0558208	Wald ratio	RRM2B_8925_25	SeqId.8925-25	SomaScan v4	RRM2B:Q7LG56:Oncology	OID21174	Oncology	Olink Explore
SYT11	Q9BT88	19239	TRANS	Depression_iPSYCH_2023	deCODE_Specific	+,NA	NA	0.306491	0.306491	deCODE	deCODE	1.47945	2087.51	fixed	0.306491	0.0387782	0.0379207	-0.035545	0.113101	FALSE	FALSE	0.05	2.56002774449303,0.278033443477974	1.13138	3	2_224010157_G_A,3_123134833_G_A,8_105569300_A_T	0.00524012	5.61e-06	TRUE	7.73e-38	-0.0563861	0.0410209	0.400399	2.63124	2.61424	0.7418	2.614	5.33e-05	2	2	1	2	2	0.268308	0.270598	0.389085	0.270631	0.999973	NA	NA	NA	NA	NA	NA	NA	NA	NA	NA	NA	NA	NA	NA	NA	NA	NA	NA	NA	NA	NA	NA	NA	NA	NA	NA	NA	NA	NA	NA	NA	NA	NA	NA	NA	NA	NA	NA	NA	NA	SYT11	0.286388	3	0.0399974	0.0375182	Ivw(FixedEffects)	SYT11_7089_42	SeqId.7089-42	SomaScan v4	NA	NA	NA	NA
GABARAPL2	P60520	13291	CIS	BIP_PGC3_noukb	deCODE_Specific	+,NA	NA	0.558537	0.558537	deCODE	deCODE	1.19099	2087.81	fixed	0.558537	0.0573685	0.0980632	-0.134832	0.249569	FALSE	FALSE	0.05	0.849650033074754,0.356651360557256	0.921765	2	16_75555692_G_A,16_75568467_A_G	0.00440019	3.4e-06	TRUE	5.29e-31	NA	NA	NA	0.854324	0.852079	NA	0.85206	0.000291754	1	1	NA	1	1	0.355332	0.355965	NA	0.35597	0.986372	NA	NA	NA	NA	NA	NA	NA	NA	NA	NA	NA	NA	NA	NA	NA	NA	NA	NA	NA	NA	NA	NA	NA	NA	NA	NA	NA	NA	NA	NA	NA	NA	NA	NA	NA	NA	NA	NA	NA	NA	GABARAPL2	0.555177	2	0.0576578	0.0977218	Ivw(FixedEffects)	GABARAPL2_12494_99	SeqId.12494-99	SomaScan v4	NA	NA	NA	NA
TAPBPL	Q9BX59	30683	CIS	PGC3_SCZ_NoUKB	deCODE_Specific	+,NA	NA	0.558545	0.558545	deCODE	deCODE	1.17691	2087.84	random	0.558545	0.00836615	0.014301	-0.0196633	0.0363956	FALSE	FALSE	0.05	20.2228363836961,0.507188442295028	0.981322	22	12_5479061_T_G,12_5503699_G_A,12_5519439_G_A,12_5613622_T_C,12_5764479_C_T,12_5914056_T_C,12_6068637_T_C,12_6152750_A_G,12_6223744_A_G,12_6382463_G_A,12_6403977_G_A,12_6561179_A_G,12_6632779_C_T,12_6700965_A_G,12_6713241_C_A,12_7074834_C_T,12_7081258_G_T,12_7234534_G_A,12_7290027_A_G,12_7370072_T_C,12_7402673_T_C,12_7434784_T_G	0.193207	0.000185962	TRUE	0	0.00919606	0.00745295	0.23155	20.8283	20.8272	19.3058	20.8277	0.0353104	21	21	20	21	21	0.469473	0.469538	0.502034	0.469511	1	NA	NA	NA	NA	NA	NA	NA	NA	NA	NA	NA	NA	NA	NA	NA	NA	NA	NA	NA	NA	NA	NA	NA	NA	NA	NA	NA	NA	NA	NA	NA	NA	NA	NA	NA	NA	NA	NA	NA	NA	TAPBPL	0.541212	22	0.00872501	0.0142803	Ivw(FixedEffects)	TAPBPL_6364_7	SeqId.6364-7	SomaScan v4	NA	NA	NA	NA
SMAP1	Q8IYB5	19651	CIS	Depression_iPSYCH_2023	deCODE_Specific	+,NA	NA	0.558639	0.558639	deCODE	deCODE	1.23125	2088.19	random	0.558639	0.0123543	0.0211233	-0.0290467	0.0537553	FALSE	FALSE	0.05	8.97853548865803,0.0616382365617262	1.49821	5	6_70124672_C_T,6_70140631_G_A,6_70327149_G_A,6_70618140_G_A,6_71221481_C_T	0.0318175	1.51e-05	TRUE	5.41e-229	-0.033921	0.0323795	0.371781	9.40426	9.39968	6.88539	9.39966	0.00159652	4	4	3	4	4	0.0517521	0.0518498	0.0756418	0.0518504	1	NA	NA	NA	NA	NA	NA	NA	NA	NA	NA	NA	NA	NA	NA	NA	NA	NA	NA	NA	NA	NA	NA	NA	NA	NA	NA	NA	NA	NA	NA	NA	NA	NA	NA	NA	NA	NA	NA	NA	NA	SMAP1	0.399732	5	0.0118323	0.0140509	Ivw(FixedEffects)	SMAP1_11649_3	SeqId.11649-3	SomaScan v4	NA	NA	NA	NA
CMC1	Q7Z7K0	28783	CIS	Cognition_Meta	UKBB-PPP_Specific	NA,-	NA	0.55865	0.55865	UKBB_PPP	UKBB_PPP	1.23857	2088.23	NA	NA	NA	NA	NA	NA	NA	NA	NA	NA	NA	NA	NA	NA	NA	NA	NA	NA	NA	NA	NA	NA	NA	NA	NA	NA	NA	NA	NA	NA	NA	NA	NA	NA	NA	fixed	0.55865	-0.0258827	0.0442555	-0.112622	0.0608564	FALSE	FALSE	0.05	NA	1	1	3_28241610_G_A	0.00256724	1.9e-06	TRUE	7.47e-17	NA	NA	NA	NA	NA	NA	NA	NA	NA	NA	NA	NA	NA	NA	NA	NA	NA	NA	0.557877	1	-0.0258827	0.0441686	Wald ratio	NA	NA	NA	NA	NA	NA	NA	NA	NA	CMC1:Q7Z7K0:Cardiometabolic_II	OID30360	Cardiometabolic_II	Olink Explore
KIAA0040	J3QR46	28950	TRANS	Cognition_Meta	deCODE_Specific	-,NA	NA	0.306609	0.306609	deCODE	deCODE	0.860806	2088.31	random	0.306609	-0.043454	0.0425035	-0.126759	0.0398513	FALSE	FALSE	0.05	5.61153169478382,0.132117901151868	1.36767	4	1_169505159_C_T,1_169559592_C_T,10_19851879_T_C,3_56815721_T_C	0.00522073	3.96e-05	TRUE	1.38e-30	0.00900467	0.00626206	0.287028	5.84274	NA	2.8727	5.77192	0.000106907	3	NA	2	3	3	0.119517	NA	0.237794	0.12325	1	NA	NA	NA	NA	NA	NA	NA	NA	NA	NA	NA	NA	NA	NA	NA	NA	NA	NA	NA	NA	NA	NA	NA	NA	NA	NA	NA	NA	NA	NA	NA	NA	NA	NA	NA	NA	NA	NA	NA	NA	KIAA0040	0.135913	4	-0.0455184	0.030525	Ivw(FixedEffects)	KIAA0040_14603_51	SeqId.14603-51	SomaScan v4	NA	NA	NA	NA
COLGALT1	Q8NBJ5	26182	TRANS	Cognition_Meta	deCODE_Specific	+,NA	NA	0.306644	0.306644	deCODE	deCODE	0.860548	2088.55	random	0.306644	0.0101334	0.00991243	-0.00929462	0.0295614	FALSE	FALSE	0.05	9.44806968050683,0.490172160912982	0.972012	11	1_93112845_C_T,17_7166093_G_A,19_16121708_T_C,19_19285630_A_C,3_48595323_A_C,3_51007184_T_C,3_57596361_A_G,7_127580863_G_T,7_6405604_C_T,7_6462736_T_C,8_9323885_A_G	0.0383524	5.41e-05	TRUE	9.71e-238	-0.00201673	0.00262241	0.461576	9.90497	9.8975	9.29422	9.89796	0.000489191	10	10	9	10	10	0.44887	0.449532	0.41057	0.449491	1	NA	NA	NA	NA	NA	NA	NA	NA	NA	NA	NA	NA	NA	NA	NA	NA	NA	NA	NA	NA	NA	NA	NA	NA	NA	NA	NA	NA	NA	NA	NA	NA	NA	NA	NA	NA	NA	NA	NA	NA	COLGALT1	0.306836	11	0.0100899	0.00987381	Ivw(FixedEffects)	COLGALT1_5638_23	SeqId.5638-23	SomaScan v4	NA	NA	NA	NA
LMAN2	Q12907	16986	TRANS	BIP_PGC3_noukb	deCODE_Specific	-,NA	NA	0.306654	0.306654	deCODE	deCODE	0.698303	2088.62	random	0.306654	-0.0931175	0.0910892	-0.271649	0.0854141	FALSE	FALSE	0.05	5.11416164667879,0.163626008570665	1.30565	4	1_179504138_T_C,16_20381010_G_A,5_127574783_A_T,7_6462736_T_C	0.010577	2.11e-05	TRUE	6.99e-70	-0.0324112	0.0156375	0.173965	5.40462	NA	1.1087	5.36777	0.00114598	3	NA	2	3	3	0.144456	NA	0.574445	0.146765	0.99999	NA	NA	NA	NA	NA	NA	NA	NA	NA	NA	NA	NA	NA	NA	NA	NA	NA	NA	NA	NA	NA	NA	NA	NA	NA	NA	NA	NA	NA	NA	NA	NA	NA	NA	NA	NA	NA	NA	NA	NA	LMAN2	0.153627	4	-0.0983105	0.0689011	Ivw(FixedEffects)	LMAN2_9468_8	SeqId.9468-8	SomaScan v4	NA	NA	NA	NA
DEFB1	P60022	2766	CIS	BIP_PGC3_noukb	deCODE_Specific	+,NA	NA	0.558783	0.558783	deCODE	deCODE	1.19084	2088.73	random	0.558783	0.015946	0.0272744	-0.0375109	0.0694028	FALSE	FALSE	0.05	5.17140882696524,0.639054302955535	0.859519	8	8_6333501_A_G,8_6723566_A_G,8_6797890_T_G,8_6810962_C_T,8_6867054_T_C,8_6882461_T_C,8_6901861_T_C,8_7046807_T_C	0.0485074	1.6e-05	TRUE	0	-0.00943787	0.0111364	0.429233	5.29847	5.29733	4.58025	5.29758	0.00164709	7	7	6	7	7	0.62359	0.623729	0.598659	0.623698	1	NA	NA	NA	NA	NA	NA	NA	NA	NA	NA	NA	NA	NA	NA	NA	NA	NA	NA	NA	NA	NA	NA	NA	NA	NA	NA	NA	NA	NA	NA	NA	NA	NA	NA	NA	NA	NA	NA	NA	NA	DEFB1	0.565919	8	0.0156303	0.027227	Ivw(FixedEffects)	DEFB1_6629_3	SeqId.6629-3	SomaScan v4	NA	NA	NA	NA
SFRP4	Q6FHJ7	10778	CIS	PGC3_SCZ_NoUKB	BOTH	+,+	0.679549	0.558796	0.679549	UKBB_PPP	metap	1.17678	2088.78	fixed	0.564746	0.0204988	0.0356002	-0.0492762	0.0902739	FALSE	FALSE	0.05	0.0971455879371645,0.755282307902333	0.311682	2	7_37906899_G_A,7_37937514_T_C	0.0203901	2.71e-06	TRUE	2.38e-129	NA	NA	NA	0.0971636	0.0971177	NA	0.0971177	8.55e-06	1	1	NA	1	1	0.75526	0.755316	NA	0.755316	0.997667	fixed	0.558796	0.0218321	0.0373435	-0.0513597	0.095024	FALSE	FALSE	0.05	0.143535245923019,0.930747154950854	0.267895	3	7_37875223_A_G,7_37932788_T_A,7_37986554_T_A	0.0261226	3.05e-06	TRUE	1.13e-157	-0.00510799	0.0139419	0.776425	0.143559	0.1435	0.00932636	0.1435	2.13e-05	2	2	1	2	2	0.930736	0.930764	0.923065	0.930764	0.999989	0.558622	3	0.0218359	0.0373333	Ivw(FixedEffects)	SFRP4	0.564563	2	0.0205025	0.0355898	Ivw(FixedEffects)	SFRP4_17447_52	SeqId.17447-52	SomaScan v4	SFRP4:Q6FHJ7:Inflammation_II	OID30648	Inflammation_II	Olink Explore
BNIP3	Q12983	1084	TRANS	Cognition_Meta	deCODE_Specific	+,NA	NA	0.306713	0.306713	deCODE	deCODE	0.860387	2089.02	fixed	0.306713	0.0307464	0.0300803	-0.0282099	0.0897028	FALSE	FALSE	0.05	8.88755598559389,0.0117514576261457	2.10803	3	1_196695521_C_T,3_186679685_G_A,3_56815721_T_C	0.00506922	5.69e-05	TRUE	1.24e-28	0.00693122	0.0240454	0.821335	10.3976	NA	9.59994	10.2985	0.000103326	2	NA	1	2	2	0.00552316	NA	0.00194584	0.00580386	0.999948	NA	NA	NA	NA	NA	NA	NA	NA	NA	NA	NA	NA	NA	NA	NA	NA	NA	NA	NA	NA	NA	NA	NA	NA	NA	NA	NA	NA	NA	NA	NA	NA	NA	NA	NA	NA	NA	NA	NA	NA	BNIP3	0.20274	3	0.0372442	0.0292391	Ivw(FixedEffects)	BNIP3_7045_4	SeqId.7045-4	SomaScan v4	NA	NA	NA	NA
WWP2	O00308	16804	TRANS	PGC3_SCZ_NoUKB	UKBB-PPP_Specific	NA,-	NA	0.306717	0.306717	UKBB_PPP	UKBB_PPP	0.768881	2089.05	NA	NA	NA	NA	NA	NA	NA	NA	NA	NA	NA	NA	NA	NA	NA	NA	NA	NA	NA	NA	NA	NA	NA	NA	NA	NA	NA	NA	NA	NA	NA	NA	NA	NA	NA	random	0.306717	-0.0811757	0.0794178	-0.236832	0.0744804	FALSE	FALSE	0.05	10.8045046993248,0.0946096521382426	1.34192	7	10_63188924_T_C,11_196944_C_T,12_121779004_A_G,17_29518756_C_T,3_56815721_T_C,7_106733200_C_T,8_143925453_C_T	0.010778	8.23e-05	TRUE	2.66e-56	0.0227385	0.0187249	0.278835	11.2512	11.1888	8.68865	11.187	0.00105917	6	6	5	6	6	0.0809171	0.0827123	0.122146	0.0827664	1	0.155112	7	-0.0825863	0.0580896	Ivw(FixedEffects)	NA	NA	NA	NA	NA	NA	NA	NA	NA	WWP2:O00308:Neurology	OID20926	Neurology	Olink Explore
ISG15	P05161	4053	CIS	BIP_PGC3_noukb	deCODE_Specific	+,NA	NA	0.558922	0.558922	deCODE	deCODE	1.19046	2089.25	fixed	0.558922	0.024686	0.0422386	-0.0581	0.107472	FALSE	FALSE	0.05	3.33202947591926,0.188998776410942	1.29074	3	1_1022868_A_G,1_1212042_C_T,1_992993_A_G	0.0492124	2.09e-05	TRUE	0	0.00955286	0.0312183	0.810953	3.33872	3.33841	3.05286	3.33841	0.00156651	2	2	1	2	2	0.188368	0.188397	0.0805952	0.188397	0.999217	NA	NA	NA	NA	NA	NA	NA	NA	NA	NA	NA	NA	NA	NA	NA	NA	NA	NA	NA	NA	NA	NA	NA	NA	NA	NA	NA	NA	NA	NA	NA	NA	NA	NA	NA	NA	NA	NA	NA	NA	ISG15	0.558407	3	0.0246954	0.0421993	Ivw(FixedEffects)	ISG15_14151_4	SeqId.14151-4	SomaScan v4	NA	NA	NA	NA
IGFBPL1	Q8WX77	20081	CIS	Cognition_Meta	UKBB-PPP_Specific	NA,+	NA	0.558969	0.558969	UKBB_PPP	UKBB_PPP	1.23855	2089.43	NA	NA	NA	NA	NA	NA	NA	NA	NA	NA	NA	NA	NA	NA	NA	NA	NA	NA	NA	NA	NA	NA	NA	NA	NA	NA	NA	NA	NA	NA	NA	NA	NA	NA	NA	random	0.558969	0.00468715	0.00802081	-0.0110334	0.0204077	FALSE	FALSE	0.05	4.53658023878803,0.604464675185282	0.869538	7	9_38063872_A_T,9_38282994_G_T,9_38371785_A_C,9_38374980_C_T,9_38404263_T_C,9_38550055_T_C,9_38556875_C_T	0.0655942	2.49e-05	TRUE	0	0.00382001	0.00233589	0.162902	4.88566	4.88503	2.21127	4.88503	6.43e-05	6	6	5	6	6	0.55856	0.558642	0.819206	0.558642	1	0.543231	7	0.00487197	0.00801398	Ivw(FixedEffects)	NA	NA	NA	NA	NA	NA	NA	NA	NA	IGFBPL1:Q8WX77:Cardiometabolic	OID20155	Cardiometabolic	Olink Explore
GAA	P10253	4065	CIS	Depression_iPSYCH_2023	deCODE_Specific	-,NA	NA	0.558969	0.558969	deCODE	deCODE	1.23125	2089.43	random	0.558969	-0.00767238	0.0131292	-0.0334052	0.0180605	FALSE	FALSE	0.05	11.4117890895697,0.326348084055617	1.06826	11	17_79231229_G_A,17_79661307_G_T,17_79786427_G_A,17_79906389_G_A,17_79925120_C_T,17_80006419_G_A,17_80102793_A_C,17_80279751_G_A,17_80433174_G_A,17_80846060_T_C,17_81008699_C_T	0.0463429	1.92e-05	TRUE	0	-0.00182041	0.00592403	0.765612	12.118	12.1154	11.9922	12.1155	0.000934772	10	10	9	10	10	0.277235	0.277406	0.213749	0.277402	1	NA	NA	NA	NA	NA	NA	NA	NA	NA	NA	NA	NA	NA	NA	NA	NA	NA	NA	NA	NA	NA	NA	NA	NA	NA	NA	NA	NA	NA	NA	NA	NA	NA	NA	NA	NA	NA	NA	NA	NA	GAA	0.509334	11	-0.00808505	0.0122524	Ivw(FixedEffects)	GAA_9385_4	SeqId.9385-4	SomaScan v4	NA	NA	NA	NA
DRG2	P55039	3030	TRANS	PGC3_SCZ_NoUKB	UKBB-PPP_Specific	NA,-	NA	0.30679	0.30679	UKBB_PPP	UKBB_PPP	0.768782	2089.55	NA	NA	NA	NA	NA	NA	NA	NA	NA	NA	NA	NA	NA	NA	NA	NA	NA	NA	NA	NA	NA	NA	NA	NA	NA	NA	NA	NA	NA	NA	NA	NA	NA	NA	NA	random	0.30679	-0.0882737	0.0863752	-0.257566	0.0810185	FALSE	FALSE	0.05	16.9459003849353,0.0306773704946991	1.45542	9	10_63572099_A_G,11_267250_A_G,12_111395984_G_A,12_54318524_G_A,17_29518756_C_T,19_55027704_T_G,3_56815721_T_C,5_132485305_G_A,6_116548996_A_G	0.0109934	0.000138702	TRUE	5e-54	0.0212094	0.0177928	0.272093	19.949	19.837	16.5829	19.8301	0.00144045	8	8	7	8	8	0.0105307	0.0109708	0.020293	0.0109981	1	0.168383	9	-0.079397	0.0576419	Ivw(FixedEffects)	NA	NA	NA	NA	NA	NA	NA	NA	NA	DRG2:P55039:Oncology	OID21335	Oncology	Olink Explore
ACSF2	Q96CM8	26101	CIS	Depression_iPSYCH_2023	deCODE_Specific	-,NA	NA	0.559011	0.559011	deCODE	deCODE	1.23061	2089.58	fixed	0.559011	-0.0589058	0.100812	-0.256495	0.138683	FALSE	FALSE	0.05	NA	1	1	17_50426058_G_A	0.000971168	5.18e-07	TRUE	2.38e-08	NA	NA	NA	NA	NA	NA	NA	NA	NA	NA	NA	NA	NA	NA	NA	NA	NA	NA	NA	NA	NA	NA	NA	NA	NA	NA	NA	NA	NA	NA	NA	NA	NA	NA	NA	NA	NA	NA	NA	NA	NA	NA	NA	NA	NA	NA	NA	NA	NA	NA	NA	NA	NA	NA	NA	NA	NA	NA	ACSF2	0.557045	1	-0.0589058	0.10031	Wald ratio	ACSF2_17466_72	SeqId.17466-72	SomaScan v4	NA	NA	NA	NA
CSAG1	Q6PB30	24294	TRANS	Cognition_Meta	deCODE_Specific	-,NA	NA	0.306824	0.306824	deCODE	deCODE	0.860345	2089.78	random	0.306824	-0.0149084	0.0145888	-0.0435019	0.0136851	FALSE	FALSE	0.05	19.4880224518275,0.108732200562696	1.22437	14	1_196695521_C_T,2_211911087_T_G,2_217306872_G_T,2_217740264_C_T,2_217893477_T_G,2_218071374_G_T,2_218102684_C_T,2_218338355_G_T,2_218462147_A_C,2_218481688_T_C,2_218925949_G_A,2_218975333_C_T,2_219081916_C_T,2_219375635_C_T	0.0399947	0.000129423	TRUE	1.96e-236	0.0104862	0.00371271	0.0153338	23.0071	22.9857	13.8199	22.989	0.00335373	13	13	12	13	13	0.0415916	0.0418484	0.312356	0.0418081	1	NA	NA	NA	NA	NA	NA	NA	NA	NA	NA	NA	NA	NA	NA	NA	NA	NA	NA	NA	NA	NA	NA	NA	NA	NA	NA	NA	NA	NA	NA	NA	NA	NA	NA	NA	NA	NA	NA	NA	NA	CSAG1	0.25007	14	-0.0136049	0.0118285	Ivw(FixedEffects)	CSAG1_5716_49	SeqId.5716-49	SomaScan v4	NA	NA	NA	NA
APEX1	P27695	587	CIS	Depression_iPSYCH_2023	UKBB-PPP_Specific	NA,+	NA	0.559082	0.559082	UKBB_PPP	UKBB_PPP	1.23005	2089.85	NA	NA	NA	NA	NA	NA	NA	NA	NA	NA	NA	NA	NA	NA	NA	NA	NA	NA	NA	NA	NA	NA	NA	NA	NA	NA	NA	NA	NA	NA	NA	NA	NA	NA	NA	random	0.559082	0.00920972	0.0157645	-0.0216881	0.0401076	FALSE	FALSE	0.05	2.63813873407775,0.450842530497358	0.937752	4	14_20425060_T_G,14_20456275_T_C,14_20472356_C_T,14_20488285_T_C	0.0375523	4.51e-06	TRUE	4.37e-266	0.00628306	0.00429287	0.280863	2.69941	NA	0.557268	2.69867	5.8e-05	3	NA	2	3	3	0.440328	NA	0.756817	0.440453	1	0.551537	4	0.00937645	0.0157466	Ivw(FixedEffects)	NA	NA	NA	NA	NA	NA	NA	NA	NA	APEX1:P27695:Oncology	OID21434	Oncology	Olink Explore
EXOSC1	Q9Y3B2	17286	TRANS	Depression_iPSYCH_2023	deCODE_Specific	+,NA	NA	0.306876	0.306876	deCODE	deCODE	1.48026	2090.13	random	0.306876	0.0400033	0.0391499	-0.0367291	0.116736	FALSE	FALSE	0.05	2.95045217632315,0.399327732641011	0.991708	4	1_196702851_T_C,1_207100406_T_C,2_3592552_C_T,3_165743688_A_G	0.00531175	6.48e-06	TRUE	3.79e-38	0.0178118	0.0135443	0.319026	3.10843	NA	1.37899	3.08872	6.06e-05	3	NA	2	3	3	0.375207	NA	0.501828	0.378148	1	NA	NA	NA	NA	NA	NA	NA	NA	NA	NA	NA	NA	NA	NA	NA	NA	NA	NA	NA	NA	NA	NA	NA	NA	NA	NA	NA	NA	NA	NA	NA	NA	NA	NA	NA	NA	NA	NA	NA	NA	EXOSC1	0.278323	4	0.0419807	0.0387242	Ivw(FixedEffects)	EXOSC1_7930_3	SeqId.7930-3	SomaScan v4	NA	NA	NA	NA
AMMECR1L	Q6DCA0	28658	TRANS	PGC3_SCZ_NoUKB	deCODE_Specific	+,NA	NA	0.3069	0.3069	deCODE	deCODE	0.768773	2090.29	fixed	0.3069	0.11597	0.113502	-0.106489	0.338429	FALSE	FALSE	0.05	0.0948300311991003,0.758124296899416	0.307945	2	10_63303060_C_T,3_165787389_A_G	0.00207503	7.14e-06	TRUE	2.79e-13	NA	NA	NA	0.0965343	NA	NA	0.0951419	5.94e-06	1	NA	NA	1	1	0.756029	NA	NA	0.757739	0.998055	NA	NA	NA	NA	NA	NA	NA	NA	NA	NA	NA	NA	NA	NA	NA	NA	NA	NA	NA	NA	NA	NA	NA	NA	NA	NA	NA	NA	NA	NA	NA	NA	NA	NA	NA	NA	NA	NA	NA	NA	AMMECR1L	0.301706	2	0.116296	0.112604	Ivw(FixedEffects)	AMMECR1L_18402_1	SeqId.18402-1	SomaScan v4	NA	NA	NA	NA
FMOD	Q06828	3774	CIS	Depression_iPSYCH_2023	deCODE_Specific	-,NA	NA	0.559215	0.559215	deCODE	deCODE	1.22961	2090.34	fixed	0.559215	-0.0149123	0.0255345	-0.064959	0.0351343	FALSE	FALSE	0.05	1.8675657971296,0.393063973245668	0.966324	3	1_203085973_A_G,1_203349016_G_A,1_203567529_C_T	0.00904467	3.41e-06	TRUE	1.86e-65	0.00195996	0.0119582	0.896577	1.93682	1.93592	1.88615	1.93592	0.000433955	2	2	1	2	2	0.379686	0.379857	0.169636	0.379857	0.999783	NA	NA	NA	NA	NA	NA	NA	NA	NA	NA	NA	NA	NA	NA	NA	NA	NA	NA	NA	NA	NA	NA	NA	NA	NA	NA	NA	NA	NA	NA	NA	NA	NA	NA	NA	NA	NA	NA	NA	NA	FMOD	0.565363	3	-0.0146454	0.0254751	Ivw(FixedEffects)	FMOD_6367_66	SeqId.6367-66	SomaScan v4	NA	NA	NA	NA
HMCN2	Q8NDA2	21293	TRANS	Cognition_Meta	UKBB-PPP_Specific	NA,-	NA	0.306908	0.306908	UKBB_PPP	UKBB_PPP	0.860227	2090.35	NA	NA	NA	NA	NA	NA	NA	NA	NA	NA	NA	NA	NA	NA	NA	NA	NA	NA	NA	NA	NA	NA	NA	NA	NA	NA	NA	NA	NA	NA	NA	NA	NA	NA	NA	random	0.306908	-0.033852	0.033132	-0.0987894	0.0310855	FALSE	FALSE	0.05	33.0414297508639,0.000268053278323438	1.81773	11	10_17833858_T_G,11_126295987_G_A,11_126349501_T_C,12_111395984_G_A,12_47749532_A_G,16_71996540_A_G,16_72045758_C_T,17_7160496_T_A,17_7203059_G_A,18_59589550_T_C,4_176429805_A_C	0.0226719	0.00020566	TRUE	5.67e-118	-0.0021056	0.00533095	0.702058	35.2332	35.0204	34.6329	35.0479	0.001453	10	10	9	10	10	0.000113923	0.00012387	6.92e-05	0.000122538	1	0.0341086	11	-0.0376452	0.0177674	Ivw(FixedEffects)	NA	NA	NA	NA	NA	NA	NA	NA	NA	HMCN2:Q8NDA2:Inflammation_II	OID30592	Inflammation_II	Olink Explore
BCL2L2	Q92843	995	TRANS	BIP_PGC3_noukb	deCODE_Specific	+,NA	NA	0.306922	0.306922	deCODE	deCODE	0.698679	2090.45	random	0.306922	0.0999112	0.097789	-0.0917518	0.291574	FALSE	FALSE	0.05	8.56183175054787,0.0357211447672735	1.68936	4	1_196677131_A_G,3_165761011_C_T,3_186727263_T_G,4_186236079_G_A	0.0119514	3.49e-05	TRUE	2.3e-77	-0.0226383	0.0289751	0.516426	9.29917	NA	7.12462	9.23022	0.000850348	3	NA	2	3	3	0.0255667	NA	0.0283733	0.0263815	0.999993	NA	NA	NA	NA	NA	NA	NA	NA	NA	NA	NA	NA	NA	NA	NA	NA	NA	NA	NA	NA	NA	NA	NA	NA	NA	NA	NA	NA	NA	NA	NA	NA	NA	NA	NA	NA	NA	NA	NA	NA	BCL2L2	0.0839048	4	0.0986378	0.0570667	Ivw(FixedEffects)	BCL2L2_13097_11	SeqId.13097-11	SomaScan v4	NA	NA	NA	NA
NUCB1	Q02818	8043	CIS	BIP_PGC3_noukb	deCODE_Specific	+,NA	NA	0.559272	0.559272	deCODE	deCODE	1.19052	2090.56	fixed	0.559272	0.0384061	0.0657725	-0.0905057	0.167318	FALSE	FALSE	0.05	1.99767286940182,0.368307742053138	0.999418	3	19_48668049_C_T,19_48898187_C_T,19_48920960_G_A	0.00926637	6.76e-06	TRUE	1.15e-63	-0.019096	0.0152433	0.428871	2.05801	2.05618	0.488629	2.05617	0.000439129	2	2	1	2	2	0.357362	0.35769	0.48454	0.357692	0.99978	NA	NA	NA	NA	NA	NA	NA	NA	NA	NA	NA	NA	NA	NA	NA	NA	NA	NA	NA	NA	NA	NA	NA	NA	NA	NA	NA	NA	NA	NA	NA	NA	NA	NA	NA	NA	NA	NA	NA	NA	NUCB1	0.563931	3	0.0378334	0.0655676	Ivw(FixedEffects)	NUCB1_10451_11	SeqId.10451-11	SomaScan v4	NA	NA	NA	NA
ACHE	P22303	108	TRANS	Cognition_Meta	BOTH	+,+	0.509051	0.306987	0.625831	UKBB_PPP	deCODE	0.860093	2090.89	fixed	0.625831	0.0147119	0.0301718	-0.0444238	0.0738476	FALSE	FALSE	0.05	15.7658255429052,7.16857490935755e-05	3.97062	2	1_196677131_A_G,3_165743688_A_G	0.00507532	8.25e-05	TRUE	2.18e-27	NA	NA	NA	17.3043	17.2787	NA	17.2759	0.00016824	1	1	NA	1	1	3.18e-05	3.23e-05	NA	3.23e-05	0.989651	random	0.306987	0.0253151	0.0247807	-0.0232542	0.0738843	FALSE	FALSE	0.05	63.0667720871237,3.24847065016234e-07	1.92609	18	1_109928142_G_A,1_172446311_C_T,11_61822009_A_G,17_7166093_G_A,18_11887885_T_C,2_27304453_G_A,22_43928975_G_A,3_133553341_A_C,3_186937196_T_C,3_52532666_G_A,7_99062983_G_A,7_99233787_C_T,7_99625726_G_A,7_99844888_G_A,7_99876815_A_G,7_99888593_G_A,9_130307462_C_A,9_133274295_A_T	0.0418312	0.000519669	TRUE	4.41e-210	-0.00042163	0.00474687	0.930325	87.7457	87.4456	87.7025	87.4576	0.00270396	17	17	16	17	17	1.57e-11	1.77e-11	6.61e-12	1.77e-11	1	0.0289439	18	0.0274148	0.0125511	Ivw(FixedEffects)	ACHE	0.606569	2	0.0148295	0.0287964	Ivw(FixedEffects)	ACHE_15553_22	SeqId.15553-22	SomaScan v4	ACHE:P22303:Inflammation_II	OID30585	Inflammation_II	Olink Explore
TXNRD1	Q16881	12437	CIS	Depression_iPSYCH_2023	UKBB-PPP_Specific	NA,-	NA	0.559524	0.559524	UKBB_PPP	UKBB_PPP	1.22957	2091.5	NA	NA	NA	NA	NA	NA	NA	NA	NA	NA	NA	NA	NA	NA	NA	NA	NA	NA	NA	NA	NA	NA	NA	NA	NA	NA	NA	NA	NA	NA	NA	NA	NA	NA	NA	fixed	0.559524	-0.0540435	0.0926117	-0.235559	0.127472	FALSE	FALSE	0.05	NA	1	1	12_104342616_T_C	0.00113457	5.27e-07	TRUE	3.52e-09	NA	NA	NA	NA	NA	NA	NA	NA	NA	NA	NA	NA	NA	NA	NA	NA	NA	NA	0.557764	1	-0.0540435	0.0921984	Wald ratio	NA	NA	NA	NA	NA	NA	NA	NA	NA	TXNRD1:Q16881:Neurology	OID21135	Neurology	Olink Explore
MERTK	Q12866	7027	CIS	BIP_PGC3_noukb	UKBB-PPP_Specific	NA,+	NA	0.559585	0.559585	UKBB_PPP	UKBB_PPP	1.19051	2091.73	NA	NA	NA	NA	NA	NA	NA	NA	NA	NA	NA	NA	NA	NA	NA	NA	NA	NA	NA	NA	NA	NA	NA	NA	NA	NA	NA	NA	NA	NA	NA	NA	NA	NA	NA	fixed	0.559585	0.0231777	0.0397247	-0.0546813	0.101037	FALSE	FALSE	0.05	0.867660158102541,0.351603891221115	0.931483	2	2_111901533_G_A,2_112674642_A_C	0.0273089	3.52e-06	TRUE	1.94e-185	NA	NA	NA	0.885629	NA	NA	0.885384	0.000927943	1	NA	NA	1	1	0.346664	NA	NA	0.346731	0.975698	0.561466	2	0.0230549	0.0397042	Ivw(FixedEffects)	NA	NA	NA	NA	NA	NA	NA	NA	NA	MERTK:Q12866:Inflammation	OID20657	Inflammation	Olink Explore
RNPEP	Q9H4A4	10078	CIS	PGC3_SCZ_NoUKB	deCODE_Specific	+,NA	NA	0.559649	0.559649	deCODE	deCODE	1.17791	2091.97	random	0.559649	0.0131483	0.0225388	-0.031027	0.0573236	FALSE	FALSE	0.05	5.13621821447894,0.64334402243703	0.856589	8	1_201285882_G_A,1_201394698_G_A,1_201551406_T_G,1_201704644_T_C,1_201951783_T_C,1_201973882_G_T,1_202143564_G_T,1_202955589_A_T	0.0428219	3.56e-05	TRUE	1.14e-261	0.0058168	0.0197035	0.777777	5.29247	5.2914	5.20532	5.2914	0.00329172	7	7	6	7	7	0.624319	0.624449	0.517763	0.624449	1	NA	NA	NA	NA	NA	NA	NA	NA	NA	NA	NA	NA	NA	NA	NA	NA	NA	NA	NA	NA	NA	NA	NA	NA	NA	NA	NA	NA	NA	NA	NA	NA	NA	NA	NA	NA	NA	NA	NA	NA	RNPEP	0.546148	8	0.013582	0.0225039	Ivw(FixedEffects)	RNPEP_12386_11	SeqId.12386-11	SomaScan v4	NA	NA	NA	NA
HSPA13	P48723	11375	CIS	Depression_iPSYCH_2023	deCODE_Specific	-,NA	NA	0.559657	0.559657	deCODE	deCODE	1.22914	2092	fixed	0.559657	-0.0261317	0.0447958	-0.11393	0.0616664	FALSE	FALSE	0.05	NA	1	1	21_14372785_C_T	0.00351588	5.08e-07	TRUE	6.72e-27	NA	NA	NA	NA	NA	NA	NA	NA	NA	NA	NA	NA	NA	NA	NA	NA	NA	NA	NA	NA	NA	NA	NA	NA	NA	NA	NA	NA	NA	NA	NA	NA	NA	NA	NA	NA	NA	NA	NA	NA	NA	NA	NA	NA	NA	NA	NA	NA	NA	NA	NA	NA	NA	NA	NA	NA	NA	NA	HSPA13	0.559118	1	-0.0261317	0.0447344	Wald ratio	HSPA13_17515_6	SeqId.17515-6	SomaScan v4	NA	NA	NA	NA
QPCT	Q16769	9753	CIS	Depression_iPSYCH_2023	BOTH	-,-	0.720169	0.559824	0.720169	deCODE	metap	1.22878	2092.62	fixed	0.559824	-0.0114352	0.019611	-0.0498721	0.0270016	FALSE	FALSE	0.05	0.0161563145941402,0.991954383333856	0.0898786	3	2_36352270_G_T,2_37363141_G_A,2_37427267_G_A	0.0188386	5.2e-07	TRUE	6.07e-140	-0.000975128	0.00833012	0.925815	0.0161753	0.0161669	0.00247217	0.0161669	6.67e-07	2	2	1	2	2	0.991945	0.991949	0.960345	0.991949	1	fixed	0.62986	-0.00650626	0.0135006	-0.032967	0.0199544	FALSE	FALSE	0.05	0.404923082465006,0.816717891957642	0.449957	3	2_37090898_A_G,2_37345663_G_T,2_37372845_G_T	0.0512534	1.02e-06	TRUE	0	0.00279561	0.00532763	0.692359	0.405572	0.405518	0.130223	0.405518	1.01e-05	2	2	1	2	2	0.816453	0.816475	0.718201	0.816475	0.999995	0.629965	3	-0.00650304	0.0134981	Ivw(FixedEffects)	QPCT	0.559693	3	-0.011436	0.0196057	Ivw(FixedEffects)	QPCT_7849_3	SeqId.7849-3	SomaScan v4	QPCT:Q16769:Cardiometabolic	OID20320	Cardiometabolic	Olink Explore
TMPRSS11D	O60235	24059	TRANS	PGC3_SCZ_NoUKB	BOTH	-,-	0.34715	0.307314	0.349654	UKBB_PPP	deCODE	0.769527	2093.11	random	0.349654	-0.0597474	0.0638832	-0.184956	0.0654613	FALSE	FALSE	0.05	22.7040691333729,0.000901899647669827	1.94525	7	1_196695521_C_T,3_44213973_C_T,3_45634855_C_T,3_46600380_G_A,3_49653063_C_T,3_52129139_G_T,3_52498102_A_G	0.0305515	0.000192488	TRUE	7.85e-169	0.00111576	0.0162926	0.948056	27.055	26.9627	27.0297	26.9604	0.00339965	6	6	5	6	6	0.00014141	0.000147155	5.63e-05	0.000147301	1	fixed	0.307314	-0.182942	0.179201	-0.534169	0.168286	FALSE	FALSE	0.05	NA	1	1	6_36759481_C_A	0.00100282	6.66e-06	TRUE	1.16e-06	NA	NA	NA	NA	NA	NA	NA	NA	NA	NA	NA	NA	NA	NA	NA	NA	NA	NA	0.299765	1	-0.182942	0.176425	Wald ratio	TMPRSS11D	0.0513895	7	-0.0632263	0.0324535	Ivw(FixedEffects)	TMPRSS11D_6547_83	SeqId.6547-83	SomaScan v4	TMPRSS11D:O60235:Neurology_II	OID31103	Neurology_II	Olink Explore
CNPY3	Q9BT09	11968	CIS	BIP_PGC3_noukb	deCODE_Specific	-,NA	NA	0.559958	0.559958	deCODE	deCODE	1.19063	2093.12	fixed	0.559958	-0.0448065	0.0768678	-0.195465	0.105852	FALSE	FALSE	0.05	NA	1	1	6_42938646_G_T	0.00679853	9.56e-07	TRUE	1.49e-48	NA	NA	NA	NA	NA	NA	NA	NA	NA	NA	NA	NA	NA	NA	NA	NA	NA	NA	NA	NA	NA	NA	NA	NA	NA	NA	NA	NA	NA	NA	NA	NA	NA	NA	NA	NA	NA	NA	NA	NA	NA	NA	NA	NA	NA	NA	NA	NA	NA	NA	NA	NA	NA	NA	NA	NA	NA	NA	CNPY3	0.559681	1	-0.0448065	0.0768137	Wald ratio	CNPY3_17327_3	SeqId.17327-3	SomaScan v4	NA	NA	NA	NA
DRAXIN	Q8NBI3	25054	TRANS	Depression_iPSYCH_2023	UKBB-PPP_Specific	NA,+	NA	0.307315	0.307315	UKBB_PPP	UKBB_PPP	1.48133	2093.13	NA	NA	NA	NA	NA	NA	NA	NA	NA	NA	NA	NA	NA	NA	NA	NA	NA	NA	NA	NA	NA	NA	NA	NA	NA	NA	NA	NA	NA	NA	NA	NA	NA	NA	NA	random	0.307315	0.0157149	0.0153936	-0.014456	0.0458857	FALSE	FALSE	0.05	29.9367284193746,0.22666687083624	1.09429	26	1_8424763_A_G,10_61964631_A_G,10_79272775_A_G,11_61872101_G_A,15_81553451_T_A,16_85985481_T_A,17_81294762_A_G,19_33252791_G_A,19_48703205_C_T,2_162101850_T_C,2_60356235_A_G,3_128585050_C_T,3_47046347_T_A,4_140099011_G_A,4_152080067_G_A,5_143809411_G_A,5_158474738_G_A,5_158820370_T_C,5_88825371_T_A,6_135114363_T_C,6_44596271_C_A,7_127375029_G_A,7_50344289_T_C,7_55979879_C_T,8_129602762_C_A,9_37064124_C_T	0.0579682	5.15e-05	TRUE	0	0.00230036	0.00265536	0.3949	33.0613	33.0354	32.0588	33.0435	0.00125284	25	25	24	25	25	0.129543	0.130185	0.125541	0.129983	1	0.235057	26	0.0165618	0.0139476	Ivw(FixedEffects)	NA	NA	NA	NA	NA	NA	NA	NA	NA	DRAXIN:Q8NBI3:Neurology	OID20917	Neurology	Olink Explore
CELSR2	Q9HCU4	3231	TRANS	Depression_iPSYCH_2023	UKBB-PPP_Specific	NA,-	NA	0.307323	0.307323	UKBB_PPP	UKBB_PPP	1.48032	2093.18	NA	NA	NA	NA	NA	NA	NA	NA	NA	NA	NA	NA	NA	NA	NA	NA	NA	NA	NA	NA	NA	NA	NA	NA	NA	NA	NA	NA	NA	NA	NA	NA	NA	NA	NA	fixed	0.307323	-0.057268	0.056098	-0.167218	0.0526822	FALSE	FALSE	0.05	3.50984882579196,0.172920312343382	1.32474	3	16_20347945_G_T,19_44909976_G_T,4_76444730_G_A	0.00346963	7.12e-06	TRUE	1.33e-23	-0.0172629	0.0103508	0.343853	3.64354	3.60817	0.862026	3.60714	0.000138734	2	2	1	2	2	0.161739	0.164625	0.353172	0.16471	0.999931	0.280382	3	-0.059325	0.054958	Ivw(FixedEffects)	NA	NA	NA	NA	NA	NA	NA	NA	NA	CELSR2:Q9HCU4:Inflammation_II	OID30593	Inflammation_II	Olink Explore
BAIAP2	Q9UQB8	947	TRANS	BIP_PGC3_noukb	UKBB-PPP_Specific	NA,+	NA	0.307325	0.307325	UKBB_PPP	UKBB_PPP	0.699361	2093.19	NA	NA	NA	NA	NA	NA	NA	NA	NA	NA	NA	NA	NA	NA	NA	NA	NA	NA	NA	NA	NA	NA	NA	NA	NA	NA	NA	NA	NA	NA	NA	NA	NA	NA	NA	random	0.307325	0.122818	0.120309	-0.112984	0.358619	FALSE	FALSE	0.05	28.7948201376409,0.00015769565620429	2.02819	8	11_61822009_A_G,12_124372114_T_A,14_103103797_C_T,17_74444452_G_A,18_57646765_C_T,18_58420416_T_C,20_3722233_A_G,4_145900258_C_A	0.0151265	0.000275771	TRUE	7.63e-76	0.0330862	0.0257137	0.245606	41.9902	41.3032	32.9093	41.2445	0.00727508	7	7	6	7	7	5.22e-07	7.08e-07	1.09e-05	7.27e-07	1	0.00372033	8	0.166223	0.0572994	Ivw(FixedEffects)	NA	NA	NA	NA	NA	NA	NA	NA	NA	BAIAP2:Q9UQB8:Oncology	OID21250	Oncology	Olink Explore
MB	P02144	6915	TRANS	Depression_iPSYCH_2023	BOTH	-,-	0.608294	0.307477	0.840907	UKBB_PPP	deCODE	1.48002	2094.22	fixed	0.840907	-0.00792307	0.0394706	-0.0852839	0.0694378	FALSE	FALSE	0.05	0.628612167492051,0.730295462375415	0.56063	3	7_151716038_T_C,8_11843689_G_A,8_60649691_G_A	0.00487608	1.02e-06	TRUE	1.33e-36	-0.00808324	0.0124674	0.633806	0.639643	NA	0.219282	0.639487	1.45e-05	2	NA	1	2	2	0.726279	NA	0.639588	0.726335	0.999993	random	0.307477	-0.0285921	0.0280168	-0.0835041	0.0263199	FALSE	FALSE	0.05	15.8041621401323,0.20037135331785	1.14761	13	10_119670121_T_C,10_68180481_C_T,11_114161870_T_A,11_22250324_A_T,13_73534450_T_G,14_54768564_C_T,15_84714972_T_C,17_67056188_G_A,2_127123645_T_G,2_178567458_A_G,2_27508073_T_C,22_30008558_A_C,9_100581119_G_A	0.0228432	2.78e-05	TRUE	2.35e-154	-0.000771147	0.00720289	0.916668	17.2274	17.187	17.2095	17.1921	0.000363652	12	12	11	12	12	0.14124	0.142696	0.101829	0.142511	1	0.198293	13	-0.0310187	0.0241123	Ivw(FixedEffects)	MB	0.835697	3	-0.00817084	0.0393964	Ivw(FixedEffects)	MB_3042_7	SeqId.3042-7	SomaScan v4	MB:P02144:Cardiometabolic	OID20263	Cardiometabolic	Olink Explore
PRXL2A	Q9BRX8	28651	TRANS	PGC3_SCZ_NoUKB	deCODE_Specific	+,NA	NA	0.307489	0.307489	deCODE	deCODE	0.769683	2094.31	random	0.307489	0.0682591	0.0668876	-0.0628382	0.199356	FALSE	FALSE	0.05	4.09131961112552,0.251770605611327	1.16781	4	1_196695521_C_T,2_216622986_G_A,22_22099103_C_T,3_165768357_T_G	0.0106707	3.52e-05	TRUE	2.48e-61	0.040126	0.076332	0.651581	4.14784	4.13235	3.64431	4.1322	0.000652243	3	3	2	3	3	0.245936	0.247523	0.161677	0.247538	0.999996	NA	NA	NA	NA	NA	NA	NA	NA	NA	NA	NA	NA	NA	NA	NA	NA	NA	NA	NA	NA	NA	NA	NA	NA	NA	NA	NA	NA	NA	NA	NA	NA	NA	NA	NA	NA	NA	NA	NA	NA	FAM213A	0.222322	4	0.0693633	0.0568376	Ivw(FixedEffects)	FAM213A_13423_94	SeqId.13423-94	SomaScan v4	NA	NA	NA	NA
HSPB1	P04792	5246	CIS	BIP_PGC3_noukb	BOTH	+,+	0.877261	0.560276	0.977053	UKBB_PPP	deCODE	1.19063	2094.31	random	0.977053	0.000890558	0.0309606	-0.0597912	0.0615723	FALSE	FALSE	0.05	0.62957448712079,0.889629835424636	0.458103	4	7_75586846_G_A,7_75976791_G_A,7_76503645_A_G,7_77197845_G_A	0.0336378	1.95e-06	TRUE	4.88e-237	-0.00989022	0.0160447	0.600435	0.630991	NA	0.251023	0.630991	0.000839224	3	NA	2	3	3	0.889302	NA	0.882045	0.889303	0.999994	random	0.560276	0.0302628	0.0519594	-0.0715757	0.132101	FALSE	FALSE	0.05	12.005987302781,0.0173067976090767	1.73248	5	7_75801580_C_T,7_75970369_A_G,7_76375499_G_A,7_76550402_C_A,7_76862163_C_T	0.049573	3.75e-05	TRUE	0	-0.0292047	0.014926	0.145329	12.2158	12.2089	5.36689	12.2088	0.00279908	4	4	3	4	4	0.0158167	0.0158639	0.146821	0.0158642	0.999999	0.307197	5	0.0305161	0.0298848	Ivw(FixedEffects)	HSPB1	0.977202	4	0.000884591	0.0309553	Ivw(FixedEffects)	HSPB1_11103_24	SeqId.11103-24	SomaScan v4	HSPB1:P04792:Cardiometabolic	OID20230	Cardiometabolic	Olink Explore
F3	P13726	3541	CIS	Depression_iPSYCH_2023	UKBB-PPP_Specific	NA,+	NA	0.560325	0.560325	UKBB_PPP	UKBB_PPP	1.22916	2094.5	NA	NA	NA	NA	NA	NA	NA	NA	NA	NA	NA	NA	NA	NA	NA	NA	NA	NA	NA	NA	NA	NA	NA	NA	NA	NA	NA	NA	NA	NA	NA	NA	NA	NA	NA	random	0.560325	0.0193226	0.0331799	-0.0457089	0.0843541	FALSE	FALSE	0.05	5.65346287540283,0.129742585744439	1.37277	4	1_94123198_T_A,1_94608377_T_A,1_94640952_A_G,1_94808809_A_G	0.027375	9.6e-06	TRUE	1.48e-189	0.0111236	0.00500778	0.156457	5.84028	NA	0.9063	5.83461	0.000153656	3	NA	2	3	3	0.119645	NA	0.635623	0.11994	0.999999	0.400826	4	0.0202099	0.0240552	Ivw(FixedEffects)	NA	NA	NA	NA	NA	NA	NA	NA	NA	F3:P13726:Oncology	OID21440	Oncology	Olink Explore
GRIK2	Q13002	4580	CIS	Depression_iPSYCH_2023	UKBB-PPP_Specific	NA,-	NA	0.560413	0.560413	UKBB_PPP	UKBB_PPP	1.22863	2094.82	NA	NA	NA	NA	NA	NA	NA	NA	NA	NA	NA	NA	NA	NA	NA	NA	NA	NA	NA	NA	NA	NA	NA	NA	NA	NA	NA	NA	NA	NA	NA	NA	NA	NA	NA	random	0.560413	-0.0147633	0.0253566	-0.0644613	0.0349347	FALSE	FALSE	0.05	6.64924911353197,0.0839587143014952	1.48876	4	6_100431775_C_T,6_100747995_G_A,6_101458954_T_C,6_101870464_G_A	0.0313236	1.17e-05	TRUE	6.5e-218	-0.00878776	0.00353789	0.130981	7.03913	NA	0.869375	7.03349	0.000171099	3	NA	2	3	3	0.0706609	NA	0.647467	0.0708378	0.999999	0.357258	4	-0.0156251	0.0169727	Ivw(FixedEffects)	NA	NA	NA	NA	NA	NA	NA	NA	NA	GRIK2:Q13002:Neurology_II	OID30977	Neurology_II	Olink Explore
KNG1	P01042	6383	CIS	Depression_iPSYCH_2023	deCODE_Specific	-,NA	NA	0.560415	0.560415	deCODE	deCODE	1.22792	2094.83	random	0.560415	-0.0106256	0.01825	-0.0463949	0.0251437	FALSE	FALSE	0.05	15.798494758733,0.0453567744994163	1.40528	9	3_186086230_C_T,3_186498311_T_G,3_186540441_C_T,3_186704578_C_T,3_186737689_C_T,3_186751067_A_G,3_186784065_C_T,3_186910968_C_T,3_187171532_A_G	0.0487736	2.76e-05	TRUE	0	0.000720837	0.00776777	0.928664	17.6813	17.6756	17.6596	17.6757	0.00313803	8	8	7	8	8	0.0237467	0.0237949	0.0136039	0.0237939	1	NA	NA	NA	NA	NA	NA	NA	NA	NA	NA	NA	NA	NA	NA	NA	NA	NA	NA	NA	NA	NA	NA	NA	NA	NA	NA	NA	NA	NA	NA	NA	NA	NA	NA	NA	NA	NA	NA	NA	NA	KNG1	0.436372	9	-0.0100624	0.0129281	Ivw(FixedEffects)	KNG1_15343_337	SeqId.15343-337	SomaScan v4	NA	NA	NA	NA
PEX14	O75381	8856	CIS	BIP_PGC3_noukb	deCODE_Specific	+,NA	NA	0.560477	0.560477	deCODE	deCODE	1.19038	2095.06	fixed	0.560477	0.107958	0.185453	-0.255522	0.471438	FALSE	FALSE	0.05	NA	1	1	1_10477033_C_A	0.00114504	9.63e-07	TRUE	3.73e-09	NA	NA	NA	NA	NA	NA	NA	NA	NA	NA	NA	NA	NA	NA	NA	NA	NA	NA	NA	NA	NA	NA	NA	NA	NA	NA	NA	NA	NA	NA	NA	NA	NA	NA	NA	NA	NA	NA	NA	NA	NA	NA	NA	NA	NA	NA	NA	NA	NA	NA	NA	NA	NA	NA	NA	NA	NA	NA	PEX14	0.558829	1	0.107958	0.184676	Wald ratio	PEX14_8300_82	SeqId.8300-82	SomaScan v4	NA	NA	NA	NA
ADM2	Q7Z4H4	28898	CIS	Depression_iPSYCH_2023	deCODE_Specific	+,NA	NA	0.560553	0.560553	deCODE	deCODE	1.2275	2095.35	fixed	0.560553	0.0214073	0.0367811	-0.0506822	0.0934969	FALSE	FALSE	0.05	0.0514553714426511,0.820549897130222	0.226838	2	22_50462830_G_T,22_50478154_G_A	0.00661013	5.73e-07	TRUE	1.72e-49	NA	NA	NA	0.051488	0.0514084	NA	0.0514084	1.14e-06	1	1	NA	1	1	0.820494	0.82063	NA	0.82063	0.999148	NA	NA	NA	NA	NA	NA	NA	NA	NA	NA	NA	NA	NA	NA	NA	NA	NA	NA	NA	NA	NA	NA	NA	NA	NA	NA	NA	NA	NA	NA	NA	NA	NA	NA	NA	NA	NA	NA	NA	NA	ADM2	0.560107	2	0.0214143	0.0367512	Ivw(FixedEffects)	ADM2_8100_15	SeqId.8100-15	SomaScan v4	NA	NA	NA	NA
HAT1	O14929	4821	TRANS	PGC3_SCZ_NoUKB	deCODE_Specific	+,NA	NA	0.307668	0.307668	deCODE	deCODE	0.769847	2095.52	random	0.307668	0.0406889	0.0398861	-0.0374864	0.118864	FALSE	FALSE	0.05	16.7738825586028,0.0189138762816235	1.54799	8	1_196203512_G_A,1_196677046_T_G,1_196813906_A_C,1_197992799_C_T,19_886743_C_T,2_21041028_G_A,2_216622986_G_A,3_165761011_C_T	0.038752	0.000128413	TRUE	2.83e-220	-0.0201088	0.0121585	0.149234	18.3272	18.3066	12.5883	18.3064	0.00297601	7	7	6	7	7	0.0105778	0.0106608	0.05006	0.0106614	1	NA	NA	NA	NA	NA	NA	NA	NA	NA	NA	NA	NA	NA	NA	NA	NA	NA	NA	NA	NA	NA	NA	NA	NA	NA	NA	NA	NA	NA	NA	NA	NA	NA	NA	NA	NA	NA	NA	NA	NA	HAT1	0.132807	8	0.0385253	0.0256301	Ivw(FixedEffects)	HAT1_19327_31	SeqId.19327-31	SomaScan v4	NA	NA	NA	NA
ACAP2	Q15057	16469	TRANS	BIP_PGC3_noukb	deCODE_Specific	-,NA	NA	0.307776	0.307776	deCODE	deCODE	0.700155	2096.26	fixed	0.307776	-0.139512	0.13679	-0.407616	0.128592	FALSE	FALSE	0.05	NA	1	1	11_65159920_G_T	0.00232375	2.98e-06	TRUE	7.48e-17	NA	NA	NA	NA	NA	NA	NA	NA	NA	NA	NA	NA	NA	NA	NA	NA	NA	NA	NA	NA	NA	NA	NA	NA	NA	NA	NA	NA	NA	NA	NA	NA	NA	NA	NA	NA	NA	NA	NA	NA	NA	NA	NA	NA	NA	NA	NA	NA	NA	NA	NA	NA	NA	NA	NA	NA	NA	NA	ACAP2	0.304698	1	-0.139512	0.135922	Wald ratio	ACAP2_12343_14	SeqId.12343-14	SomaScan v4	NA	NA	NA	NA
IL2RB	P14784	6009	CIS	PGC3_SCZ_NoUKB	deCODE_Specific	+,NA	NA	0.560808	0.560808	deCODE	deCODE	1.17969	2096.3	fixed	0.560808	0.0475266	0.0817111	-0.112624	0.207677	FALSE	FALSE	0.05	NA	1	1	22_37135396_G_A	0.00391987	2.13e-06	TRUE	1.89e-25	NA	NA	NA	NA	NA	NA	NA	NA	NA	NA	NA	NA	NA	NA	NA	NA	NA	NA	NA	NA	NA	NA	NA	NA	NA	NA	NA	NA	NA	NA	NA	NA	NA	NA	NA	NA	NA	NA	NA	NA	NA	NA	NA	NA	NA	NA	NA	NA	NA	NA	NA	NA	NA	NA	NA	NA	NA	NA	IL2RB	0.560331	1	0.0475265	0.0816116	Wald ratio	IL2RB_9343_16	SeqId.9343-16	SomaScan v4	NA	NA	NA	NA
MYBPC1	Q00872	7549	TRANS	BIP_PGC3_noukb	BOTH	+,+	0.525305	0.307785	0.656726	deCODE	UKBB_PPP	0.699942	2096.33	random	0.307785	0.0546703	0.0536046	-0.0503928	0.159733	FALSE	FALSE	0.05	3.79047957218317,0.705005311190398	0.794825	7	10_119667372_C_T,11_22250324_A_T,13_73536275_T_G,17_66194566_A_C,17_67056188_G_A,2_178689578_C_T,2_219488382_A_G	0.012734	1.38e-05	TRUE	5.38e-86	0.000946226	0.014778	0.951428	3.85777	3.84846	3.85367	3.84838	0.000781343	6	6	5	6	6	0.695917	0.697176	0.570671	0.697187	1	random	0.656726	0.0240768	0.0541735	-0.0821013	0.130255	FALSE	FALSE	0.05	20.7970560848674,0.106947382317139	1.21881	15	1_156498451_T_A,10_119670121_T_C,10_68161167_C_A,11_114161870_T_A,11_22250324_A_T,13_73552715_A_G,14_54768332_G_A,17_66195042_A_G,17_67056188_G_A,2_127127018_C_A,2_151557411_G_A,2_178567458_A_G,5_64771251_C_A,6_117305139_T_C,9_100581119_G_A	0.027714	6.75e-05	TRUE	5.55e-174	-0.00632434	0.010381	0.552875	23.2501	23.2438	22.6047	23.2453	0.00261755	14	14	13	14	14	0.0563201	0.0564167	0.0466717	0.0563942	1	0.612066	15	0.0222887	0.0439509	Ivw(FixedEffects)	MYBPC1	0.301019	7	0.0551402	0.0533141	Ivw(FixedEffects)	MYBPC1_7648_9	SeqId.7648-9	SomaScan v4	MYBPC1:Q00872:Cardiometabolic_II	OID30296	Cardiometabolic_II	Olink Explore
SERPINA3	P01011	16	CIS	Cognition_Meta	BOTH	+,+	0.737106	0.560829	0.737106	UKBB_PPP	metap	1.24119	2096.38	random	0.658364	0.00498996	0.0112851	-0.0171284	0.0271083	FALSE	FALSE	0.05	9.13953832847169,0.330661853618541	1.06885	9	14_93723246_C_T,14_93947064_C_T,14_93955852_G_A,14_94382210_T_C,14_94472460_G_A,14_94629097_C_A,14_94744337_C_T,14_94815568_C_T,14_95213556_G_A	0.039027	6.6e-05	TRUE	8.46e-239	-0.00205366	0.00389451	0.614264	9.55127	9.55042	9.18635	9.55042	0.00396592	8	8	7	8	8	0.297942	0.298008	0.239552	0.298008	1	fixed	0.560829	0.00497908	0.00856083	-0.0117998	0.021758	FALSE	FALSE	0.05	1.80464823109553,0.405625842068645	0.949907	3	14_94600298_G_A,14_94629097_C_A,14_94637987_T_C	0.0333706	1.11e-05	TRUE	2.12e-207	0.00647373	0.00564712	0.456652	1.82019	1.81992	0.506008	1.81992	0.000162909	2	2	1	2	2	0.402487	0.40254	0.476872	0.40254	0.999919	0.559146	3	0.00499818	0.0085569	Ivw(FixedEffects)	SERPINA3	0.63265	9	0.00503748	0.0105386	Ivw(FixedEffects)	SERPINA3_4153_11	SeqId.4153-11	SomaScan v4	SERPINA3:P01011:Inflammation_II	OID30786	Inflammation_II	Olink Explore
SERPINA3	P01011	16	CIS	Cognition_Meta	BOTH	+,+	0.728525	0.560829	0.728525	UKBB_PPP	metap	1.24193	2096.38	random	0.643184	0.00689176	0.0148769	-0.0222665	0.03605	FALSE	FALSE	0.05	2.02191499508004,0.731727924496335	0.71097	5	14_93723246_C_T,14_93955852_G_A,14_94631329_A_G,14_94744337_C_T,14_94869044_T_C	0.0216222	1.48e-05	TRUE	8.97e-136	0.0108969	0.0164312	0.554617	2.07392	NA	1.6341	2.07343	0.000815815	4	NA	3	4	4	0.722165	NA	0.651682	0.722255	1	fixed	0.560829	0.00497908	0.00856083	-0.0117998	0.021758	FALSE	FALSE	0.05	1.80464823109553,0.405625842068645	0.949907	3	14_94600298_G_A,14_94629097_C_A,14_94637987_T_C	0.0333706	1.11e-05	TRUE	2.12e-207	0.00647373	0.00564712	0.456652	1.82019	1.81992	0.506008	1.81992	0.000162909	2	2	1	2	2	0.402487	0.40254	0.476872	0.40254	0.999919	0.559146	3	0.00499818	0.0085569	Ivw(FixedEffects)	SERPINA3	0.640502	5	0.006939	0.0148588	Ivw(FixedEffects)	SERPINA3_2879_9	SeqId.2879-9	SomaScan v4	SERPINA3:P01011:Inflammation_II	OID30786	Inflammation_II	Olink Explore
PZP	P20742	9750	TRANS	Cognition_Meta	BOTH	-,-	0.500521	0.307815	0.607486	UKBB_PPP	deCODE	0.862058	2096.53	random	0.607486	-0.00511279	0.00995354	-0.0246214	0.0143958	FALSE	FALSE	0.05	47.4919316451942,0.193816451699769	1.08963	41	10_63521234_C_A,12_100779350_A_G,12_10157528_C_T,12_10181205_A_G,12_10302178_G_A,12_10305891_G_A,12_10665326_G_A,12_10695587_A_G,12_11017652_A_C,12_11455819_G_A,12_11514197_G_A,12_11519893_G_T,12_11540345_A_G,12_11567986_G_A,12_11686941_A_G,12_11745611_C_T,12_11757113_C_T,12_11841808_C_A,12_11842868_C_A,12_11850441_G_A,12_12113503_G_T,12_12486913_T_C,12_12753513_A_T,12_13557043_G_A,12_21197755_T_G,12_6697633_G_A,12_6825971_T_C,12_6888106_A_G,12_6889751_A_G,12_7129553_C_T,12_7718516_A_C,12_7953613_T_C,12_7985001_T_C,12_98835335_C_A,15_53447229_A_C,15_60631230_T_C,17_47514803_T_C,20_63696229_G_A,3_136085708_T_A,4_148061127_C_T,5_132437982_T_C	0.055284	0.000288835	TRUE	0	-0.00209093	0.00174672	0.238508	53.2037	53.187	51.3182	53.1891	0.00719656	40	40	39	40	40	0.0789627	0.0791915	0.0894843	0.0791621	1	random	0.307815	-0.0632183	0.0619897	-0.184716	0.0582794	FALSE	FALSE	0.05	28.9739001287569,0.000146281045752826	2.03448	8	10_63517266_G_A,12_120978847_A_C,15_53436513_C_T,17_47663650_C_T,19_18108089_A_G,3_136207780_G_T,4_148059023_C_T,5_132463834_G_T	0.0122293	0.00018949	TRUE	4.17e-62	0.00932395	0.0107444	0.418858	35.7371	35.3603	31.7519	35.3668	0.000427218	7	7	6	7	7	8.13e-06	9.57e-06	1.82e-05	9.54e-06	1	0.0335343	8	-0.0621448	0.029236	Ivw(FixedEffects)	PZP	0.491329	41	-0.00618579	0.0089884	Ivw(FixedEffects)	PZP_6580_29	SeqId.6580-29	SomaScan v4	PZP:P20742:Inflammation_II	OID30730	Inflammation_II	Olink Explore
KLKB1	P03952	6371	CIS	PGC3_SCZ_NoUKB	BOTH	-,-	0.779541	0.56096	0.779541	UKBB_PPP	metap	1.17934	2096.87	random	0.738907	-0.010881	0.0326461	-0.0748661	0.0531042	FALSE	FALSE	0.05	11.6428249972085,0.0704280621249719	1.39301	7	4_185643417_T_C,4_185867095_C_T,4_186001238_G_T,4_186199916_T_C,4_186242260_T_A,4_186423079_C_T,4_187082151_T_A	0.0396347	8.48e-05	TRUE	7.79e-236	0.00215577	0.010935	0.851478	13.4388	13.4377	13.3352	13.4377	0.0029162	6	6	5	6	6	0.0365728	0.036588	0.0204322	0.036588	1	random	0.56096	-0.0181068	0.0311427	-0.0791453	0.0429317	FALSE	FALSE	0.05	1.24729369534839,0.741685087848791	0.644798	4	4_186104184_A_T,4_186194842_T_G,4_186287536_A_T,4_186336801_C_T	0.0367562	1.03e-05	TRUE	1.19e-220	-0.00929112	0.00970329	0.439349	1.28685	NA	0.37	1.28648	8.88e-05	3	NA	2	3	3	0.732258	NA	0.831104	0.732345	1	0.556101	4	-0.0183198	0.0311221	Ivw(FixedEffects)	KLKB1	0.68444	7	-0.00949482	0.0233625	Ivw(FixedEffects)	KLKB1_4152_58	SeqId.4152-58	SomaScan v4	KLKB1:P03952:Inflammation_II	OID30760	Inflammation_II	Olink Explore
WASF1	Q92558	12732	CIS	PGC3_SCZ_NoUKB	UKBB-PPP_Specific	NA,+	NA	0.561003	0.561003	UKBB_PPP	UKBB_PPP	1.17877	2097.03	NA	NA	NA	NA	NA	NA	NA	NA	NA	NA	NA	NA	NA	NA	NA	NA	NA	NA	NA	NA	NA	NA	NA	NA	NA	NA	NA	NA	NA	NA	NA	NA	NA	NA	NA	fixed	0.561003	0.0191704	0.0329755	-0.0454604	0.0838013	FALSE	FALSE	0.05	3.63777752473865,0.162205900121197	1.34866	3	6_110050802_C_A,6_110378660_T_C,6_110469943_A_T	0.0296383	2.73e-05	TRUE	1.42e-171	0.0129845	0.0190898	0.619749	4.01721	NA	2.74655	4.01564	0.000600803	2	NA	1	2	2	0.134176	NA	0.0974647	0.134281	0.9997	0.534342	3	0.0204496	0.0329093	Ivw(FixedEffects)	NA	NA	NA	NA	NA	NA	NA	NA	NA	WASF1:Q92558:Cardiometabolic	OID20091	Cardiometabolic	Olink Explore
BIRC7	Q96CA5	13702	TRANS	BIP_PGC3_noukb	deCODE_Specific	+,NA	NA	0.307909	0.307909	deCODE	deCODE	0.699989	2097.17	random	0.307909	0.043942	0.0430965	-0.0405255	0.12841	FALSE	FALSE	0.05	3.27015412187386,0.513674935788665	0.904178	5	1_196695521_C_T,19_10181296_A_G,2_3592552_C_T,2_3646069_A_T,2_3652301_G_T	0.0226206	1.35e-05	TRUE	3.18e-154	0.0218087	0.0117937	0.161555	3.57849	3.57326	0.159001	3.57324	0.000658103	4	4	3	4	4	0.466045	0.466827	0.98392	0.46683	1	NA	NA	NA	NA	NA	NA	NA	NA	NA	NA	NA	NA	NA	NA	NA	NA	NA	NA	NA	NA	NA	NA	NA	NA	NA	NA	NA	NA	NA	NA	NA	NA	NA	NA	NA	NA	NA	NA	NA	NA	BIRC7	0.288834	5	0.0455855	0.0429775	Ivw(FixedEffects)	BIRC7_15504_39	SeqId.15504-39	SomaScan v4	NA	NA	NA	NA
OBP2B	Q9NPH6	23381	CIS	PGC3_SCZ_NoUKB	BOTH	-,-	0.756644	0.56109	0.756644	UKBB_PPP	metap	1.17829	2097.35	random	0.693972	-0.0115002	0.0292277	-0.0687854	0.045785	FALSE	FALSE	0.05	8.56555492221571,0.199525078900811	1.19482	7	9_132566806_C_T,9_133135004_T_C,9_133205098_G_T,9_133505585_G_A,9_133621662_A_G,9_133701454_C_T,9_133890382_G_A	0.0335533	6.84e-05	TRUE	1.06e-195	-0.00797663	0.0156634	0.632247	9.12381	9.1228	8.67392	9.12284	0.00381	6	6	5	6	6	0.166734	0.166789	0.122799	0.166787	1	random	0.56109	-0.014985	0.0257818	-0.0655163	0.0355463	FALSE	FALSE	0.05	1.41648587594664,0.841324690036561	0.595081	5	9_133023517_T_C,9_133178887_T_C,9_133225109_T_C,9_133476425_C_T,9_133782934_G_A	0.049426	1.37e-05	TRUE	1.2e-290	0.00509796	0.00728967	0.534686	1.43371	1.43355	0.944636	1.43355	0.00164485	4	4	3	4	4	0.838315	0.838343	0.814645	0.838343	1	0.562479	5	-0.0149273	0.0257738	Ivw(FixedEffects)	OBP2B	0.619673	7	-0.0121166	0.0244132	Ivw(FixedEffects)	OBP2B_5680_54	SeqId.5680-54	SomaScan v4	OBP2B:Q9NPH6:Neurology	OID20980	Neurology	Olink Explore
CCN4	O95388	12769	CIS	Depression_iPSYCH_2023	UKBB-PPP_Specific	NA,+	NA	0.561126	0.561126	UKBB_PPP	UKBB_PPP	1.22804	2097.49	NA	NA	NA	NA	NA	NA	NA	NA	NA	NA	NA	NA	NA	NA	NA	NA	NA	NA	NA	NA	NA	NA	NA	NA	NA	NA	NA	NA	NA	NA	NA	NA	NA	NA	NA	random	0.561126	0.00587358	0.0101065	-0.0139347	0.0256819	FALSE	FALSE	0.05	3.6049071664586,0.607576653793437	0.849106	6	8_132723942_T_C,8_133094263_T_C,8_133177859_T_A,8_133182304_G_A,8_133251811_G_T,8_133295819_A_C	0.0664506	6.2e-06	TRUE	0	0.00267254	0.00503019	0.623344	3.62773	3.62734	3.34545	3.62734	0.000335104	5	5	4	5	5	0.604155	0.604213	0.501764	0.604213	1	0.560724	6	0.00587598	0.0101002	Ivw(FixedEffects)	NA	NA	NA	NA	NA	NA	NA	NA	NA	CCN4:O95388:Oncology	OID21444	Oncology	Olink Explore
GPR26	Q8NDV2	4481	TRANS	Cognition_Meta	deCODE_Specific	+,NA	NA	0.308017	0.308017	deCODE	deCODE	0.86227	2097.9	random	0.308017	0.0273629	0.0268423	-0.0252472	0.0799729	FALSE	FALSE	0.05	10.0498279201654,0.018147294041483	1.83028	4	1_196695521_C_T,1_196813906_A_C,19_6713251_G_A,3_165761011_C_T	0.0203154	6.53e-05	TRUE	5.81e-122	-0.0103785	0.0063657	0.244591	10.3316	NA	4.43595	10.2765	0.000109671	3	NA	2	3	3	0.0159479	NA	0.10883	0.0163563	1	NA	NA	NA	NA	NA	NA	NA	NA	NA	NA	NA	NA	NA	NA	NA	NA	NA	NA	NA	NA	NA	NA	NA	NA	NA	NA	NA	NA	NA	NA	NA	NA	NA	NA	NA	NA	NA	NA	NA	NA	GPR26	0.0610906	4	0.0271962	0.0145213	Ivw(FixedEffects)	GPR26_13540_1	SeqId.13540-1	SomaScan v4	NA	NA	NA	NA
CXCL13	O43927	10639	CIS	BIP_PGC3_noukb	UKBB-PPP_Specific	NA,-	NA	0.561301	0.561301	UKBB_PPP	UKBB_PPP	1.19145	2098.14	NA	NA	NA	NA	NA	NA	NA	NA	NA	NA	NA	NA	NA	NA	NA	NA	NA	NA	NA	NA	NA	NA	NA	NA	NA	NA	NA	NA	NA	NA	NA	NA	NA	NA	NA	fixed	0.561301	-0.10265	0.176705	-0.448984	0.243685	FALSE	FALSE	0.05	NA	1	1	4_77504875_A_G	0.00147299	9.51e-07	TRUE	4.47e-11	NA	NA	NA	NA	NA	NA	NA	NA	NA	NA	NA	NA	NA	NA	NA	NA	NA	NA	0.559975	1	-0.10265	0.176108	Wald ratio	NA	NA	NA	NA	NA	NA	NA	NA	NA	CXCL13:O43927:Neurology	OID21024	Neurology	Olink Explore
DNAJC30	Q96LL9	16410	CIS	PGC3_SCZ_NoUKB	deCODE_Specific	-,NA	NA	0.561518	0.561518	deCODE	deCODE	1.17853	2098.95	fixed	0.561518	-0.037798	0.0651028	-0.165397	0.0898012	FALSE	FALSE	0.05	NA	1	1	7_73698011_C_T	0.0112166	2.56e-06	TRUE	1.76e-68	NA	NA	NA	NA	NA	NA	NA	NA	NA	NA	NA	NA	NA	NA	NA	NA	NA	NA	NA	NA	NA	NA	NA	NA	NA	NA	NA	NA	NA	NA	NA	NA	NA	NA	NA	NA	NA	NA	NA	NA	NA	NA	NA	NA	NA	NA	NA	NA	NA	NA	NA	NA	NA	NA	NA	NA	NA	NA	DNAJC30	0.561352	1	-0.037798	0.0650753	Wald ratio	DNAJC30_7866_11	SeqId.7866-11	SomaScan v4	NA	NA	NA	NA
HEXIM2	Q96MH2	28591	TRANS	BIP_PGC3_noukb	deCODE_Specific	-,NA	NA	0.308232	0.308232	deCODE	deCODE	0.70049	2099.37	fixed	0.308232	-0.218811	0.214744	-0.639703	0.20208	FALSE	FALSE	0.05	NA	1	1	11_65159251_G_A	0.000927723	3.06e-06	TRUE	2.62e-07	NA	NA	NA	NA	NA	NA	NA	NA	NA	NA	NA	NA	NA	NA	NA	NA	NA	NA	NA	NA	NA	NA	NA	NA	NA	NA	NA	NA	NA	NA	NA	NA	NA	NA	NA	NA	NA	NA	NA	NA	NA	NA	NA	NA	NA	NA	NA	NA	NA	NA	NA	NA	NA	NA	NA	NA	NA	NA	HEXIM2	0.30046	1	-0.218811	0.211321	Wald ratio	HEXIM2_14205_6	SeqId.14205-6	SomaScan v4	NA	NA	NA	NA
PPP1R14D	Q9NXH3	14953	CIS	Cognition_Meta	UKBB-PPP_Specific	NA,+	NA	0.561689	0.561689	UKBB_PPP	UKBB_PPP	1.24236	2099.59	NA	NA	NA	NA	NA	NA	NA	NA	NA	NA	NA	NA	NA	NA	NA	NA	NA	NA	NA	NA	NA	NA	NA	NA	NA	NA	NA	NA	NA	NA	NA	NA	NA	NA	NA	fixed	0.561689	0.0309352	0.0533058	-0.0735423	0.135413	FALSE	FALSE	0.05	NA	1	1	15_40795819_A_G	0.00173903	1.61e-06	TRUE	4.84e-12	NA	NA	NA	NA	NA	NA	NA	NA	NA	NA	NA	NA	NA	NA	NA	NA	NA	NA	0.560568	1	0.0309352	0.0531533	Wald ratio	NA	NA	NA	NA	NA	NA	NA	NA	NA	PPP1R14D:Q9NXH3:Neurology_II	OID30997	Neurology_II	Olink Explore
RPS6KA6	Q9UK32	10435	TRANS	Cognition_Meta	deCODE_Specific	-,NA	NA	0.308268	0.308268	deCODE	deCODE	0.862618	2099.61	random	0.308268	-0.0698084	0.068516	-0.204097	0.0644805	FALSE	FALSE	0.05	14.2627815312886,0.00256843082777185	2.18043	4	1_26427451_T_C,11_198986_T_C,12_54318524_G_A,3_165744047_A_G	0.0047376	0.000110303	TRUE	2.78e-24	0.0102133	0.0838072	0.914146	16.1509	NA	16.0318	15.421	0.000160396	3	NA	2	3	3	0.00105601	NA	0.000330166	0.00149003	0.999999	NA	NA	NA	NA	NA	NA	NA	NA	NA	NA	NA	NA	NA	NA	NA	NA	NA	NA	NA	NA	NA	NA	NA	NA	NA	NA	NA	NA	NA	NA	NA	NA	NA	NA	NA	NA	NA	NA	NA	NA	RPS6KA6	0.00704514	4	-0.0795944	0.0295374	Ivw(FixedEffects)	RPS6KA6_12688_115	SeqId.12688-115	SomaScan v4	NA	NA	NA	NA
PEX26	Q7Z412	22965	TRANS	Cognition_Meta	deCODE_Specific	+,NA	NA	0.308276	0.308276	deCODE	deCODE	0.862286	2099.67	random	0.308276	0.0291154	0.0285768	-0.0268941	0.0851249	FALSE	FALSE	0.05	10.042601883329,0.0182074534846698	1.82963	4	1_196695521_C_T,1_196813906_A_C,19_6716268_G_A,3_165761011_C_T	0.0179634	6.54e-05	TRUE	4.4e-107	-0.0103976	0.00657716	0.2547	10.3571	NA	4.60404	10.2946	0.000109538	3	NA	2	3	3	0.015762	NA	0.100057	0.0162209	1	NA	NA	NA	NA	NA	NA	NA	NA	NA	NA	NA	NA	NA	NA	NA	NA	NA	NA	NA	NA	NA	NA	NA	NA	NA	NA	NA	NA	NA	NA	NA	NA	NA	NA	NA	NA	NA	NA	NA	NA	PEX26	0.0611095	4	0.0289248	0.0154455	Ivw(FixedEffects)	PEX26_19366_8	SeqId.19366-8	SomaScan v4	NA	NA	NA	NA
IBSP	P21815	5341	CIS	Cognition_Meta	deCODE_Specific	+,NA	NA	0.56173	0.56173	deCODE	deCODE	1.24172	2099.75	fixed	0.56173	0.0188166	0.0324272	-0.0447395	0.0823727	FALSE	FALSE	0.05	NA	1	1	4_87802058_G_T	0.00380572	1.58e-06	TRUE	5.56e-26	NA	NA	NA	NA	NA	NA	NA	NA	NA	NA	NA	NA	NA	NA	NA	NA	NA	NA	NA	NA	NA	NA	NA	NA	NA	NA	NA	NA	NA	NA	NA	NA	NA	NA	NA	NA	NA	NA	NA	NA	NA	NA	NA	NA	NA	NA	NA	NA	NA	NA	NA	NA	NA	NA	NA	NA	NA	NA	IBSP	0.561241	1	0.0188166	0.0323867	Wald ratio	IBSP_3415_61	SeqId.3415-61	SomaScan v4	NA	NA	NA	NA
CXCL12	P48061	10672	CIS	PGC3_SCZ_NoUKB	BOTH	+,+	0.793101	0.561779	0.793101	UKBB_PPP	metap	1.17841	2099.93	fixed	0.765835	0.0161263	0.0541464	-0.0899987	0.122251	FALSE	FALSE	0.05	1.97704414224327,0.1597021468579	1.40607	2	10_43983527_C_A,10_44398308_C_T	0.0079178	1.33e-05	TRUE	4.84e-48	NA	NA	NA	2.03947	2.03894	NA	2.03894	0.000143905	1	1	NA	1	1	0.153263	0.153317	NA	0.153317	0.990429	fixed	0.561779	0.024497	0.0422215	-0.0582557	0.10725	FALSE	FALSE	0.05	0.0814887671514663,0.775289926596786	0.285462	2	10_44387717_C_T,10_44403159_C_T	0.0186685	2.71e-06	TRUE	2.12e-111	NA	NA	NA	0.0818092	0.0817703	NA	0.0817703	1.47e-05	1	1	NA	1	1	0.774861	0.774912	NA	0.774912	0.996936	0.561485	2	0.0245075	0.0422081	Ivw(FixedEffects)	CXCL12	0.777103	2	0.0152758	0.0539598	Ivw(FixedEffects)	CXCL12_3516_60	SeqId.3516-60	SomaScan v4	CXCL12:P48061:Inflammation	OID20464	Inflammation	Olink Explore
RNASET2	O00584	21686	CIS	Depression_iPSYCH_2023	BOTH	-,-	0.750538	0.562	0.750538	UKBB_PPP	metap	1.22923	2100.76	random	0.681429	-0.00539285	0.0131368	-0.0311405	0.0203549	FALSE	FALSE	0.05	9.18095712207139,0.239923916001845	1.14524	8	6_166668924_G_A,6_166670392_T_A,6_166679648_C_T,6_166929279_G_A,6_166987429_G_A,6_167167311_A_G,6_167650145_T_C,6_167921856_A_G	0.058318	1.54e-05	TRUE	0	0.00495156	0.00720013	0.517327	9.95834	9.95688	9.23074	9.95695	0.00177008	7	7	6	7	7	0.190947	0.19103	0.161011	0.191026	1	random	0.562	-0.00950562	0.0163926	-0.0416345	0.0226232	FALSE	FALSE	0.05	2.08436336440877,0.555082632924746	0.833539	4	6_166852664_C_T,6_167040313_C_T,6_167124106_A_G,6_167329162_C_T	0.0359766	3.7e-06	TRUE	6.36e-256	0.00718327	0.0060316	0.355857	2.14444	NA	0.726106	2.14389	8.37e-05	3	NA	2	3	3	0.542974	NA	0.69555	0.543084	1	0.566929	4	-0.00937718	0.0163771	Ivw(FixedEffects)	RNASET2	0.611182	8	-0.00581604	0.0114402	Ivw(FixedEffects)	RNASET2_16913_8	SeqId.16913-8	SomaScan v4	RNASET2:O00584:Cardiometabolic	OID20321	Cardiometabolic	Olink Explore
ING1	Q9UK53	6062	TRANS	PGC3_SCZ_NoUKB	BOTH	-,-	0.534261	0.308438	0.673656	UKBB_PPP	deCODE	0.771491	2100.77	fixed	0.673656	-0.0707848	0.168081	-0.400218	0.258648	FALSE	FALSE	0.05	NA	1	1	11_198986_T_C	0.00104356	1.07e-06	TRUE	1.01e-07	NA	NA	NA	NA	NA	NA	NA	NA	NA	NA	NA	NA	NA	NA	NA	NA	NA	NA	fixed	0.308438	-0.117339	0.115207	-0.34314	0.108463	FALSE	FALSE	0.05	0.597251742043732,0.439628536337406	0.772821	2	7_106721764_T_C,8_105569300_A_T	0.00243529	1.06e-05	TRUE	2.52e-14	NA	NA	NA	0.616861	0.608729	NA	0.608661	4.19e-05	1	1	NA	1	1	0.432216	0.435267	NA	0.435292	0.994836	0.295497	2	-0.119348	0.114085	Ivw(FixedEffects)	ING1	0.672915	1	-0.0707848	0.167677	Wald ratio	ING1_3888_8	SeqId.3888-8	SomaScan v4	ING1:Q9UK53:Neurology	OID20853	Neurology	Olink Explore
SIGLEC11	Q96RL6	15622	TRANS	BIP_PGC3_noukb	deCODE_Specific	+,NA	NA	0.308457	0.308457	deCODE	deCODE	0.700766	2100.9	random	0.308457	0.0552727	0.0542705	-0.0510956	0.161641	FALSE	FALSE	0.05	9.02456042382687,0.060488510396034	1.50205	5	1_169499904_C_A,1_170278470_G_T,1_196695521_C_T,2_3592552_C_T,3_165787389_A_G	0.0325962	3.63e-05	TRUE	3.34e-219	0.0214521	0.00983506	0.117218	9.80138	NA	3.79038	9.78038	0.00518458	4	NA	3	4	4	0.0439097	NA	0.285007	0.0442942	0.999997	NA	NA	NA	NA	NA	NA	NA	NA	NA	NA	NA	NA	NA	NA	NA	NA	NA	NA	NA	NA	NA	NA	NA	NA	NA	NA	NA	NA	NA	NA	NA	NA	NA	NA	NA	NA	NA	NA	NA	NA	SIGLEC11	0.106179	5	0.0580987	0.0359609	Ivw(FixedEffects)	SIGLEC11_8913_22	SeqId.8913-22	SomaScan v4	NA	NA	NA	NA
TMEM190	Q8WZ59	29632	CIS	BIP_PGC3_noukb	deCODE_Specific	-,NA	NA	0.562111	0.562111	deCODE	deCODE	1.19249	2101.17	random	0.562111	-0.0111495	0.019233	-0.0488455	0.0265464	FALSE	FALSE	0.05	33.3954645990977,0.0744192806920837	1.20498	24	19_54480972_T_G,19_54502382_A_G,19_54514267_C_A,19_54548896_C_T,19_54682178_C_T,19_54882868_G_T,19_54932694_C_T,19_54995338_A_G,19_55007756_T_C,19_55074783_C_T,19_55119416_C_T,19_55191542_C_A,19_55231264_G_A,19_55337948_G_A,19_55395723_A_G,19_55526077_C_T,19_55657158_C_T,19_55766899_G_A,19_55890761_T_A,19_55901846_C_T,19_56033318_C_T,19_56224215_A_G,19_56240047_A_T,19_56247979_C_T	0.110957	0.000125025	TRUE	0	-0.014012	0.00923033	0.143246	34.5033	34.4996	31.2319	34.5	0.0231651	23	23	22	23	23	0.0582226	0.058271	0.0914678	0.0582661	1	NA	NA	NA	NA	NA	NA	NA	NA	NA	NA	NA	NA	NA	NA	NA	NA	NA	NA	NA	NA	NA	NA	NA	NA	NA	NA	NA	NA	NA	NA	NA	NA	NA	NA	NA	NA	NA	NA	NA	NA	TMEM190	0.484879	24	-0.0111069	0.0159016	Ivw(FixedEffects)	TMEM190_10442_1	SeqId.10442-1	SomaScan v4	NA	NA	NA	NA
TGFB1	P01137	11766	CIS	Cognition_Meta	UKBB-PPP_Specific	NA,+	NA	0.562129	0.562129	UKBB_PPP	UKBB_PPP	1.24187	2101.24	NA	NA	NA	NA	NA	NA	NA	NA	NA	NA	NA	NA	NA	NA	NA	NA	NA	NA	NA	NA	NA	NA	NA	NA	NA	NA	NA	NA	NA	NA	NA	NA	NA	NA	NA	fixed	0.562129	0.0082914	0.0143033	-0.0197426	0.0363254	FALSE	FALSE	0.05	0.543801543571318,0.761929862278577	0.521441	3	19_41319286_C_T,19_41382576_T_C,19_41527639_A_G	0.027582	4.65e-06	TRUE	6.55e-173	-0.02801	0.0469435	0.657517	0.546131	NA	0.190111	0.545916	5.39e-05	2	NA	1	2	2	0.761043	NA	0.662824	0.761125	0.999973	0.56244	3	0.00828081	0.0142965	Ivw(FixedEffects)	NA	NA	NA	NA	NA	NA	NA	NA	NA	TGFB1:P01137:Inflammation	OID20621	Inflammation	Olink Explore
COA3	Q9Y2R0	24990	TRANS	Cognition_Meta	deCODE_Specific	+,NA	NA	0.308551	0.308551	deCODE	deCODE	0.862702	2101.54	random	0.308551	0.0232619	0.0228446	-0.0215127	0.0680365	FALSE	FALSE	0.05	12.2078700577759,0.0158706122049228	1.74699	5	1_196695521_C_T,1_196813906_A_C,1_197992799_C_T,19_6713251_G_A,3_165767231_T_C	0.0258619	7.56e-05	TRUE	7.39e-156	-0.010309	0.00536872	0.150608	12.6043	12.5613	5.65454	12.5607	0.000280309	4	4	3	4	4	0.0133802	0.0136309	0.129682	0.0136344	1	NA	NA	NA	NA	NA	NA	NA	NA	NA	NA	NA	NA	NA	NA	NA	NA	NA	NA	NA	NA	NA	NA	NA	NA	NA	NA	NA	NA	NA	NA	NA	NA	NA	NA	NA	NA	NA	NA	NA	NA	COA3	0.076813	5	0.0229419	0.0129653	Ivw(FixedEffects)	COA3_7888_58	SeqId.7888-58	SomaScan v4	NA	NA	NA	NA
ADPRS	Q9NX46	21304	TRANS	PGC3_SCZ_NoUKB	deCODE_Specific	-,NA	NA	0.308588	0.308588	deCODE	deCODE	0.771583	2101.79	fixed	0.308588	-0.117873	0.115767	-0.344773	0.109027	FALSE	FALSE	0.05	5.20357465059185,0.0741409457331752	1.61301	3	1_34584533_C_T,1_38298075_C_A,3_56815721_T_C	0.00418144	4.71e-05	TRUE	6.5e-22	-0.0335185	0.0139645	0.251306	5.76172	5.67477	0.000418655	5.67233	0.000800788	2	2	1	2	2	0.0560865	0.0585788	0.983676	0.05865	0.9996	NA	NA	NA	NA	NA	NA	NA	NA	NA	NA	NA	NA	NA	NA	NA	NA	NA	NA	NA	NA	NA	NA	NA	NA	NA	NA	NA	NA	NA	NA	NA	NA	NA	NA	NA	NA	NA	NA	NA	NA	ADPRHL2	0.205189	3	-0.140697	0.111056	Ivw(FixedEffects)	ADPRHL2_17332_3	SeqId.17332-3	SomaScan v4	NA	NA	NA	NA
PPP2R3A	Q06190	9307	TRANS	BIP_PGC3_noukb	deCODE_Specific	+,NA	NA	0.308588	0.308588	deCODE	deCODE	0.700831	2101.79	random	0.308588	0.0419154	0.0411666	-0.0387697	0.1226	FALSE	FALSE	0.05	4.11573741210421,0.249234737449509	1.17129	4	1_196058002_C_A,1_196677046_T_G,1_196813906_A_C,19_6713251_G_A	0.0367464	2.51e-05	TRUE	8.96e-248	-0.00670283	0.0192591	0.761032	4.14191	NA	3.90539	4.13922	0.00104423	3	NA	2	3	3	0.246542	NA	0.141892	0.246818	0.999991	NA	NA	NA	NA	NA	NA	NA	NA	NA	NA	NA	NA	NA	NA	NA	NA	NA	NA	NA	NA	NA	NA	NA	NA	NA	NA	NA	NA	NA	NA	NA	NA	NA	NA	NA	NA	NA	NA	NA	NA	PPP2R3A	0.232964	4	0.0418421	0.0350801	Ivw(FixedEffects)	PPP2R3A_13665_35	SeqId.13665-35	SomaScan v4	NA	NA	NA	NA
IFNGR1	P15260	5439	TRANS	PGC3_SCZ_NoUKB	BOTH	-,-	0.395456	0.308634	0.421573	UKBB_PPP	deCODE	0.771414	2102.1	fixed	0.421573	-0.0486843	0.0605755	-0.16741	0.0700415	FALSE	FALSE	0.05	0.214287027469266,0.643427826831531	0.462911	2	10_113588287_G_A,9_133256028_C_T	0.00817543	5.45e-06	TRUE	2.22e-50	NA	NA	NA	0.215469	0.214875	NA	0.214875	5.33e-05	1	1	NA	1	1	0.642514	0.642973	NA	0.642973	0.994177	random	0.308634	-0.0458689	0.0450537	-0.134173	0.0424348	FALSE	FALSE	0.05	37.0048214401274,0.000736506969350517	1.62579	15	1_179557079_C_T,1_47517558_A_G,15_101234684_T_A,16_20381010_G_A,17_7176997_C_T,17_81244914_C_T,19_35848345_C_T,2_160391860_C_A,2_27508073_T_C,20_54114863_A_T,22_28407403_T_C,3_46846708_T_C,3_52531084_T_C,3_98839204_C_T,9_133266772_C_T	0.0375771	0.000487808	TRUE	1.01e-185	-0.00790708	0.0091455	0.402938	70.5	70.2199	66.6666	70.3156	0.00652347	14	14	13	14	14	1.57e-09	1.76e-09	3.28e-09	1.69e-09	1	0.0141236	15	-0.0671177	0.0273492	Ivw(FixedEffects)	IFNGR1	0.419292	2	-0.0488131	0.0604384	Ivw(FixedEffects)	IFNGR1_5825_49	SeqId.5825-49	SomaScan v4	IFNGR1:P15260:Inflammation	OID20678	Inflammation	Olink Explore
LAMB1	P07942	6486	CIS	Cognition_Meta	UKBB-PPP_Specific	NA,+	NA	0.562369	0.562369	UKBB_PPP	UKBB_PPP	1.24166	2102.13	NA	NA	NA	NA	NA	NA	NA	NA	NA	NA	NA	NA	NA	NA	NA	NA	NA	NA	NA	NA	NA	NA	NA	NA	NA	NA	NA	NA	NA	NA	NA	NA	NA	NA	NA	random	0.562369	0.00526815	0.00909357	-0.0125549	0.0230912	FALSE	FALSE	0.05	27.8307176546229,0.0646784601830392	1.24344	19	7_107733265_G_T,7_107764743_T_C,7_107877934_G_T,7_107959361_C_T,7_108008586_C_A,7_108024191_A_G,7_108047384_A_G,7_108058819_G_A,7_108059973_G_A,7_108060227_T_C,7_108064556_C_T,7_108083764_A_G,7_108086358_C_T,7_108093211_C_T,7_108103635_C_T,7_108156909_T_C,7_108407485_T_G,7_108442113_C_T,7_108558383_A_G	0.0933879	0.000200592	TRUE	0	0.0105171	0.00549985	0.0728461	30.4421	30.437	25.0532	30.4379	0.0123127	18	18	17	18	18	0.0333634	0.0334084	0.0935257	0.033401	1	0.421566	19	0.005856	0.00728623	Ivw(FixedEffects)	NA	NA	NA	NA	NA	NA	NA	NA	NA	LAMB1:P07942:Cardiometabolic_II	OID30280	Cardiometabolic_II	Olink Explore
LDHC	P07864	6544	CIS	Cognition_Meta	deCODE_Specific	+,NA	NA	0.562572	0.562572	deCODE	deCODE	1.24138	2102.89	fixed	0.562572	0.0384262	0.0663637	-0.0916442	0.168497	FALSE	FALSE	0.05	NA	1	1	11_18396036_G_A	0.000929249	1.61e-06	TRUE	3.67e-07	NA	NA	NA	NA	NA	NA	NA	NA	NA	NA	NA	NA	NA	NA	NA	NA	NA	NA	NA	NA	NA	NA	NA	NA	NA	NA	NA	NA	NA	NA	NA	NA	NA	NA	NA	NA	NA	NA	NA	NA	NA	NA	NA	NA	NA	NA	NA	NA	NA	NA	NA	NA	NA	NA	NA	NA	NA	NA	LDHC	0.560567	1	0.0384262	0.0660246	Wald ratio	LDHC_9828_86	SeqId.9828-86	SomaScan v4	NA	NA	NA	NA
FCRL4	Q96PJ5	18507	TRANS	BIP_PGC3_noukb	deCODE_Specific	+,NA	NA	0.308753	0.308753	deCODE	deCODE	0.700973	2102.92	random	0.308753	0.0257684	0.0253167	-0.0238514	0.0753881	FALSE	FALSE	0.05	63.6780880499963,0.1285173855577	1.10661	53	1_118543075_C_T,1_119265390_G_A,1_151732661_G_A,1_152684640_T_G,1_153427719_C_T,1_153581079_G_A,1_153744649_G_A,1_153906347_A_G,1_154551086_G_T,1_155031478_G_A,1_155060832_G_A,1_155802876_C_T,1_155896744_G_A,1_156239888_C_T,1_156250543_G_A,1_156379153_C_T,1_156386174_A_G,1_158584061_G_A,1_158658033_C_T,1_158680242_A_G,1_158695708_T_C,1_158772897_A_C,1_158782875_A_T,1_158795137_A_G,1_158805538_G_A,1_158880977_T_A,1_158889569_T_C,1_158906119_G_A,1_159140582_C_A,1_159221123_T_C,1_159796441_A_G,1_159858823_C_T,1_159959519_T_C,1_160001994_G_A,1_160248658_G_A,1_160603996_G_T,1_160676916_G_A,1_160680274_C_T,1_160701916_G_A,1_161440015_G_A,1_161706604_T_C,1_162292036_A_C,10_80435599_A_C,10_92670768_A_G,15_56080858_C_A,16_85911625_C_T,17_5231988_G_A,17_7531723_G_A,19_13047463_T_C,2_60841032_C_T,8_102569746_T_C,8_22701068_C_A,9_36994015_C_T	0.0903843	0.000214337	TRUE	0	0.0064019	0.00512327	0.21716	67.9354	67.9106	65.9173	67.9116	0.0754183	52	52	51	52	52	0.0680496	0.0683175	0.0780819	0.0683068	1	NA	NA	NA	NA	NA	NA	NA	NA	NA	NA	NA	NA	NA	NA	NA	NA	NA	NA	NA	NA	NA	NA	NA	NA	NA	NA	NA	NA	NA	NA	NA	NA	NA	NA	NA	NA	NA	NA	NA	NA	FCRL4	0.259591	53	0.0255482	0.022662	Ivw(FixedEffects)	FCRL4_8973_23	SeqId.8973-23	SomaScan v4	NA	NA	NA	NA
MDGA1	Q8NFP4	19267	CIS	Cognition_Meta	BOTH	+,+	0.681133	0.562624	0.681133	UKBB_PPP	metap	1.24076	2103.09	random	0.563348	0.00265524	0.00459483	-0.00635046	0.0116609	FALSE	FALSE	0.05	17.7866276571353,0.85131322156972	0.843484	26	6_36664833_A_G,6_36679686_T_G,6_36830487_G_A,6_36842658_G_A,6_36946430_G_A,6_36981450_G_A,6_37023265_G_A,6_37050427_G_A,6_37063421_T_A,6_37065412_G_A,6_37113836_C_T,6_37140235_T_G,6_37161222_A_G,6_37163671_A_G,6_37529646_G_T,6_37590202_G_A,6_37615572_T_A,6_37647831_G_A,6_37651018_T_A,6_37678634_A_G,6_37713329_A_C,6_37755577_G_A,6_37997640_C_T,6_38250333_C_A,6_38563846_A_G,6_38579875_T_C	0.188124	0.000102494	TRUE	0	-0.00701056	0.00379599	0.077138	17.911	17.9101	14.5002	17.9103	0.00415939	25	25	24	25	25	0.846144	0.846183	0.934534	0.846177	1	random	0.562624	0.00408859	0.00706209	-0.00975285	0.01793	FALSE	FALSE	0.05	38.7516317667262,0.0390054848666707	1.24502	26	6_37181977_T_G,6_37560533_A_G,6_37622706_C_A,6_37639514_G_A,6_37672719_G_T,6_37680839_C_T,6_37685042_T_C,6_37736157_A_C,6_37753190_C_T,6_37753267_T_C,6_37772428_G_T,6_37776443_C_A,6_37855977_A_G,6_37904945_C_T,6_37922268_T_G,6_37944081_G_T,6_37967627_T_C,6_37975710_G_T,6_38062738_G_A,6_38103402_T_C,6_38115065_A_C,6_38353288_G_T,6_38371715_T_C,6_38381130_T_C,6_38556962_G_A,6_38572888_G_A	0.151197	0.000270597	TRUE	0	-0.00598181	0.00543352	0.281856	40.1957	40.1924	38.2634	40.1938	0.0165938	25	25	24	25	25	0.027842	0.0278643	0.0325777	0.0278546	1	0.454306	26	0.0042318	0.00565556	Ivw(FixedEffects)	MDGA1	0.563249	26	0.00265244	0.00458882	Ivw(FixedEffects)	MDGA1_16900_29	SeqId.16900-29	SomaScan v4	MDGA1:Q8NFP4:Neurology	OID20951	Neurology	Olink Explore
RGS5	O15539	10001	TRANS	Cognition_Meta	deCODE_Specific	+,NA	NA	0.308781	0.308781	deCODE	deCODE	0.862989	2103.1	random	0.308781	0.0332018	0.0326216	-0.0307355	0.097139	FALSE	FALSE	0.05	10.4983001222959,0.0147724328281639	1.87068	4	1_196695521_C_T,1_196813906_A_C,2_3592552_C_T,3_165768357_T_G	0.0145457	6.91e-05	TRUE	2.31e-85	-0.0127479	0.00909571	0.296085	11.0093	NA	5.55422	10.926	0.000147195	3	NA	2	3	3	0.0116759	NA	0.0622182	0.0121327	1	NA	NA	NA	NA	NA	NA	NA	NA	NA	NA	NA	NA	NA	NA	NA	NA	NA	NA	NA	NA	NA	NA	NA	NA	NA	NA	NA	NA	NA	NA	NA	NA	NA	NA	NA	NA	NA	NA	NA	NA	RGS5	0.0569137	4	0.0327297	0.0171902	Ivw(FixedEffects)	RGS5_16850_5	SeqId.16850-5	SomaScan v4	NA	NA	NA	NA
RAP1A	P62834	9855	TRANS	PGC3_SCZ_NoUKB	UKBB-PPP_Specific	NA,-	NA	0.308784	0.308784	UKBB_PPP	UKBB_PPP	0.771506	2103.13	NA	NA	NA	NA	NA	NA	NA	NA	NA	NA	NA	NA	NA	NA	NA	NA	NA	NA	NA	NA	NA	NA	NA	NA	NA	NA	NA	NA	NA	NA	NA	NA	NA	NA	NA	fixed	0.308784	-0.0993995	0.0976633	-0.290816	0.092017	FALSE	FALSE	0.05	0.134088491281837,0.714230052999805	0.366181	2	2_203878211_G_T,8_80374940_T_C	0.00332608	7.47e-06	TRUE	9.14e-20	NA	NA	NA	0.135788	0.134484	NA	0.134483	8.69e-06	1	1	NA	1	1	0.712505	0.713827	NA	0.713829	0.997648	0.304786	2	-0.0996717	0.0971247	Ivw(FixedEffects)	NA	NA	NA	NA	NA	NA	NA	NA	NA	RAP1A:P62834:Inflammation_II	OID30452	Inflammation_II	Olink Explore
FLRT3	Q9NZU0	3762	TRANS	PGC3_SCZ_NoUKB	deCODE_Specific	+,NA	NA	0.30884	0.30884	deCODE	deCODE	0.771365	2103.51	random	0.30884	0.0878185	0.0862947	-0.081316	0.256953	FALSE	FALSE	0.05	12.8297879767952,0.0121381328116463	1.79093	5	1_196695521_C_T,1_196813906_A_C,19_6713251_G_A,2_3592552_C_T,3_165743688_A_G	0.0138971	0.000116377	TRUE	1.05e-74	-0.0206717	0.0238604	0.450027	15.7838	15.7172	12.6251	15.7158	0.00236191	4	4	3	4	4	0.00332343	0.00342304	0.00552171	0.00342516	0.999999	NA	NA	NA	NA	NA	NA	NA	NA	NA	NA	NA	NA	NA	NA	NA	NA	NA	NA	NA	NA	NA	NA	NA	NA	NA	NA	NA	NA	NA	NA	NA	NA	NA	NA	NA	NA	NA	NA	NA	NA	FLRT3	0.0920306	5	0.0800084	0.0474889	Ivw(FixedEffects)	FLRT3_9128_34	SeqId.9128-34	SomaScan v4	NA	NA	NA	NA
LTF	P02788	6720	CIS	Depression_iPSYCH_2023	deCODE_Specific	+,NA	NA	0.562777	0.562777	deCODE	deCODE	1.23021	2103.66	fixed	0.562777	0.0204913	0.0354079	-0.0489069	0.0898894	FALSE	FALSE	0.05	0.00434466687898915,0.947446225085538	0.0659141	2	3_46458968_C_T,3_46543383_G_A	0.00523991	5.34e-07	TRUE	1.86e-39	NA	NA	NA	0.00435908	0.00434794	NA	0.00434795	6.23e-07	1	1	NA	1	1	0.947359	0.947426	NA	0.947426	0.99937	NA	NA	NA	NA	NA	NA	NA	NA	NA	NA	NA	NA	NA	NA	NA	NA	NA	NA	NA	NA	NA	NA	NA	NA	NA	NA	NA	NA	NA	NA	NA	NA	NA	NA	NA	NA	NA	NA	NA	NA	LTF	0.562303	2	0.0204942	0.0353699	Ivw(FixedEffects)	LTF_2780_35	SeqId.2780-35	SomaScan v4	NA	NA	NA	NA
PAPSS1	O43252	8603	TRANS	PGC3_SCZ_NoUKB	deCODE_Specific	-,NA	NA	0.308885	0.308885	deCODE	deCODE	0.771192	2103.81	random	0.308885	-0.0570323	0.0560478	-0.166884	0.0528194	FALSE	FALSE	0.05	6.9431815662709,0.138921457720511	1.3175	5	10_70203852_G_A,10_87660153_A_G,10_87709196_G_A,3_56815721_T_C,5_88884379_T_C	0.0163457	6.19e-05	TRUE	1.98e-92	-1.97e-05	0.0145205	0.999003	7.43089	NA	7.43089	7.40378	0.000573196	4	NA	3	4	4	0.114796	NA	0.0593611	0.116028	1	NA	NA	NA	NA	NA	NA	NA	NA	NA	NA	NA	NA	NA	NA	NA	NA	NA	NA	NA	NA	NA	NA	NA	NA	NA	NA	NA	NA	NA	NA	NA	NA	NA	NA	NA	NA	NA	NA	NA	NA	PAPSS1	0.159352	5	-0.0593733	0.0421909	Ivw(FixedEffects)	PAPSS1_14007_22	SeqId.14007-22	SomaScan v4	NA	NA	NA	NA
PLXNB2	O15031	9104	CIS	Cognition_Meta	BOTH	-,-	0.791103	0.562838	0.791103	deCODE	metap	1.2405	2103.89	random	0.562838	-0.00494258	0.00854184	-0.0216843	0.0117991	FALSE	FALSE	0.05	17.3178064445292,0.501366406318705	0.980867	19	22_49290947_G_A,22_49355775_C_T,22_49409209_G_A,22_49448873_C_T,22_49483290_A_G,22_49565938_A_G,22_49755045_T_C,22_49791728_G_A,22_49793490_G_A,22_49977046_A_G,22_50279968_A_G,22_50307974_T_G,22_50473435_G_A,22_50650347_A_T,22_50702733_C_T,22_50708212_G_A,22_50710233_A_T,22_50744334_A_T,22_50791885_T_G	0.0652067	0.000120801	TRUE	0	-0.00345057	0.00372291	0.366978	18.5501	18.5466	17.6578	18.5484	0.00339524	18	18	17	18	18	0.420005	0.420225	0.41073	0.420116	1	random	0.760199	-0.00292404	0.00958012	-0.0217007	0.0158526	FALSE	FALSE	0.05	14.2680032343994,0.075041955995563	1.33548	9	22_50005759_T_C,22_50183768_G_A,22_50305877_G_A,22_50337401_T_C,22_50396426_T_C,22_50464292_G_A,22_50496252_T_C,22_50562536_T_G,22_50735584_C_T	0.0759387	9.58e-05	TRUE	0	0.0151534	0.0109232	0.207923	14.9496	14.9488	11.7258	14.949	0.00434427	8	8	7	8	8	0.060133	0.0601484	0.109944	0.0601455	1	0.65633	9	-0.00318606	0.00715993	Ivw(FixedEffects)	PLXNB2	0.530308	19	-0.00533858	0.00850721	Ivw(FixedEffects)	PLXNB2_9216_100	SeqId.9216-100	SomaScan v4	PLXNB2:O15031:Cardiometabolic	OID20317	Cardiometabolic	Olink Explore
LCAT	P04180	6522	CIS	Cognition_Meta	UKBB-PPP_Specific	NA,-	NA	0.562849	0.562849	UKBB_PPP	UKBB_PPP	1.23979	2103.93	NA	NA	NA	NA	NA	NA	NA	NA	NA	NA	NA	NA	NA	NA	NA	NA	NA	NA	NA	NA	NA	NA	NA	NA	NA	NA	NA	NA	NA	NA	NA	NA	NA	NA	NA	random	0.562849	-0.0213732	0.0369386	-0.0937715	0.0510251	FALSE	FALSE	0.05	12.5503470585059,0.0136952549020047	1.77132	5	16_67823951_G_A,16_67890263_T_C,16_67942417_A_T,16_67961391_G_T,16_68215918_T_C	0.0140105	7.73e-05	TRUE	2.68e-78	-0.0346917	0.024045	0.244777	13.4674	13.4295	7.95067	13.4284	0.00166314	4	4	3	4	4	0.009204	0.00935726	0.0470424	0.0093615	1	0.244258	5	-0.0239234	0.0205455	Ivw(FixedEffects)	NA	NA	NA	NA	NA	NA	NA	NA	NA	LCAT:P04180:Inflammation_II	OID30677	Inflammation_II	Olink Explore
TCL1A	P56279	11648	TRANS	PGC3_SCZ_NoUKB	BOTH	-,-	0.408154	0.30891	0.44159	deCODE	UKBB_PPP	0.770973	2103.99	random	0.30891	-0.077444	0.0761111	-0.226619	0.0717311	FALSE	FALSE	0.05	30.9227099213529,0.000604219274650052	1.75849	11	1_161711078_T_C,10_61985930_A_G,13_28029870_T_C,15_90493623_A_G,17_2813033_C_T,17_39895095_A_G,19_33266156_T_C,5_158993150_G_T,5_88818659_T_C,6_44604492_T_G,8_129600796_G_A	0.0144544	0.000251813	TRUE	3.65e-71	-0.00539963	0.0198526	0.791769	34.7458	34.4717	34.4625	34.4657	0.00931666	10	10	9	10	10	0.000137969	0.000153608	7.41e-05	0.000153969	1	random	0.44159	-0.0329526	0.0428227	-0.116884	0.0509784	FALSE	FALSE	0.05	118.985024795706,1.53954080726074e-10	1.79327	38	1_157637757_C_A,1_161711078_T_C,1_45393671_A_G,1_8444998_G_A,10_14909706_T_C,10_61959980_C_T,10_96255397_A_T,10_96620380_T_C,11_14435383_G_A,12_8696565_G_A,13_28029870_T_C,14_94380925_T_A,15_90482598_G_A,16_85985481_T_A,17_2816578_A_G,17_39851068_T_G,19_17548874_C_T,19_33251720_C_T,2_136155805_C_T,20_46107215_A_G,22_41929013_G_A,3_128610380_T_C,4_152080067_G_A,5_125004988_T_A,5_143812499_G_T,5_158454639_T_C,5_158822119_T_C,5_88825371_T_A,6_109706059_T_C,6_135114363_T_C,6_22082034_C_T,6_44596271_C_A,7_26830268_T_A,7_39945142_C_T,7_50149587_G_A,8_129583635_G_A,9_21990458_C_T,9_35581461_A_G	0.0713663	0.000964318	TRUE	0	0.00316022	0.0077977	0.687674	144.705	144.521	144.048	144.574	0.0392649	37	37	36	37	37	1.15e-14	1.23e-14	7.26e-15	1.21e-14	1	0.0821154	38	-0.0404461	0.0232644	Ivw(FixedEffects)	TCL1A	0.0384492	11	-0.0866094	0.0418396	Ivw(FixedEffects)	TCL1A_17210_2	SeqId.17210-2	SomaScan v4	TCL1A:P56279:Neurology	OID20987	Neurology	Olink Explore
CCL18	P55774	10616	TRANS	BIP_PGC3_noukb	BOTH	+,+	0.52863	0.308958	0.660986	deCODE	UKBB_PPP	0.701203	2104.31	random	0.308958	0.0485422	0.0477115	-0.0449706	0.142055	FALSE	FALSE	0.05	15.4579439008487,0.279642554876702	1.09045	14	12_101489460_C_T,16_73157077_A_T,17_33908056_G_A,17_34012786_T_C,17_34482869_C_T,17_34669587_C_A,19_44909976_G_T,2_202626503_A_T,2_42102189_A_G,2_42123917_C_T,20_40481959_A_G,5_71369699_T_A,6_42025269_G_A,9_124223579_T_C	0.0204659	5.09e-05	TRUE	6.37e-133	0.00749051	0.0114442	0.525121	16.446	16.421	15.8791	16.4209	0.0104042	13	13	12	13	13	0.22588	0.227143	0.196834	0.227148	1	random	0.660986	0.0370633	0.0845127	-0.128579	0.202705	FALSE	FALSE	0.05	3.5604660141153,0.468744109873782	0.94346	5	12_101486350_A_G,12_111494996_C_T,2_42101435_A_G,20_40496162_G_A,5_667800_G_A	0.00841808	1.13e-05	TRUE	7.91e-54	-0.00733055	0.020447	0.743702	3.75291	3.74992	3.59873	3.74988	0.00163322	4	4	3	4	4	0.440477	0.440906	0.308181	0.440912	1	0.634313	5	0.0399288	0.0839431	Ivw(FixedEffects)	CCL18	0.25992	14	0.0487635	0.0432845	Ivw(FixedEffects)	CCL18_3044_3	SeqId.3044-3	SomaScan v4	CCL18:P55774:Cardiometabolic	OID20395	Cardiometabolic	Olink Explore
PODXL2	Q9NZ53	17936	CIS	Depression_iPSYCH_2023	UKBB-PPP_Specific	NA,-	NA	0.562959	0.562959	UKBB_PPP	UKBB_PPP	1.22989	2104.34	NA	NA	NA	NA	NA	NA	NA	NA	NA	NA	NA	NA	NA	NA	NA	NA	NA	NA	NA	NA	NA	NA	NA	NA	NA	NA	NA	NA	NA	NA	NA	NA	NA	NA	NA	fixed	0.562959	-0.00752581	0.0130103	-0.0330254	0.0179738	FALSE	FALSE	0.05	0.601788965524353,0.437896267625853	0.775751	2	3_127525097_T_C,3_127634127_A_G	0.0323534	1.42e-06	TRUE	2.1e-230	NA	NA	NA	0.604115	0.604003	NA	0.604003	1.8e-05	1	1	NA	1	1	0.437012	0.437055	NA	0.437055	0.996614	0.562183	2	-0.00753883	0.0130069	Ivw(FixedEffects)	NA	NA	NA	NA	NA	NA	NA	NA	NA	PODXL2:Q9NZ53:Oncology	OID21487	Oncology	Olink Explore
SNED1	Q8TER0	24696	CIS	Depression_iPSYCH_2023	UKBB-PPP_Specific	NA,-	NA	0.563026	0.563026	UKBB_PPP	UKBB_PPP	1.22932	2104.59	NA	NA	NA	NA	NA	NA	NA	NA	NA	NA	NA	NA	NA	NA	NA	NA	NA	NA	NA	NA	NA	NA	NA	NA	NA	NA	NA	NA	NA	NA	NA	NA	NA	NA	NA	fixed	0.563026	-0.0149596	0.0258659	-0.0656559	0.0357366	FALSE	FALSE	0.05	2.47602463522352,0.289959993892776	1.11266	3	2_240902909_T_C,2_241000917_A_G,2_241034872_G_A	0.0143316	4.35e-06	TRUE	1.1e-97	-0.00324321	0.0159856	0.87257	2.50058	2.49873	2.40172	2.49872	5.15e-05	2	2	1	2	2	0.286422	0.286687	0.121202	0.286688	0.999974	0.554802	3	-0.01523	0.0257882	Ivw(FixedEffects)	NA	NA	NA	NA	NA	NA	NA	NA	NA	SNED1:Q8TER0:Cardiometabolic_II	OID30205	Cardiometabolic_II	Olink Explore
CDA	P32320	1712	CIS	Cognition_Meta	UKBB-PPP_Specific	NA,+	NA	0.563181	0.563181	UKBB_PPP	UKBB_PPP	1.23979	2105.17	NA	NA	NA	NA	NA	NA	NA	NA	NA	NA	NA	NA	NA	NA	NA	NA	NA	NA	NA	NA	NA	NA	NA	NA	NA	NA	NA	NA	NA	NA	NA	NA	NA	NA	NA	random	0.563181	0.00875429	0.0151426	-0.0209247	0.0384333	FALSE	FALSE	0.05	15.6829064341181,0.0078101890569085	1.77104	6	1_20177217_G_A,1_20556710_T_C,1_20566064_A_G,1_20749416_T_C,1_21244982_G_A,1_21380472_C_A	0.0590292	8.3e-05	TRUE	0	-0.00338225	0.0072348	0.664476	16.3298	16.3233	15.4838	16.3233	0.000772262	5	5	4	5	5	0.00596295	0.00597924	0.00379617	0.00597929	1	0.31512	6	0.00856019	0.00852153	Ivw(FixedEffects)	NA	NA	NA	NA	NA	NA	NA	NA	NA	CDA:P32320:Cardiometabolic_II	OID30345	Cardiometabolic_II	Olink Explore
SPOCK2	Q92563	13564	CIS	BIP_PGC3_noukb	deCODE_Specific	-,NA	NA	0.563192	0.563192	deCODE	deCODE	1.19411	2105.21	fixed	0.563192	-0.0278654	0.0482011	-0.122338	0.0666071	FALSE	FALSE	0.05	0.24111752203904,0.623400144077887	0.491037	2	10_72086126_G_A,10_72975115_T_A	0.0158467	1.63e-06	TRUE	9.82e-112	NA	NA	NA	0.243499	0.243358	NA	0.243358	2.46e-05	1	1	NA	1	1	0.62169	0.621791	NA	0.621791	0.996043	NA	NA	NA	NA	NA	NA	NA	NA	NA	NA	NA	NA	NA	NA	NA	NA	NA	NA	NA	NA	NA	NA	NA	NA	NA	NA	NA	NA	NA	NA	NA	NA	NA	NA	NA	NA	NA	NA	NA	NA	SPOCK2	0.562178	2	-0.0279239	0.048177	Ivw(FixedEffects)	SPOCK2_5491_12	SeqId.5491-12	SomaScan v4	NA	NA	NA	NA
PSMA2	P25787	9531	TRANS	PGC3_SCZ_NoUKB	deCODE_Specific	+,NA	NA	0.309106	0.309106	deCODE	deCODE	0.771179	2105.32	random	0.309106	0.0740846	0.072839	-0.0686773	0.216846	FALSE	FALSE	0.05	14.3344173271503,0.0063007823552208	1.89304	5	1_196058002_C_A,1_196695521_C_T,1_196813906_A_C,19_6716268_G_A,3_165767231_T_C	0.0217301	0.000123727	TRUE	1.69e-120	-0.0142652	0.0225549	0.571997	16.4998	16.4456	14.5586	16.4448	0.0025027	4	4	3	4	4	0.00241689	0.00247598	0.00223552	0.00247683	0.999999	NA	NA	NA	NA	NA	NA	NA	NA	NA	NA	NA	NA	NA	NA	NA	NA	NA	NA	NA	NA	NA	NA	NA	NA	NA	NA	NA	NA	NA	NA	NA	NA	NA	NA	NA	NA	NA	NA	NA	NA	PSMA2	0.0660298	5	0.069993	0.0380765	Ivw(FixedEffects)	PSMA2_4280_47	SeqId.4280-47	SomaScan v4	NA	NA	NA	NA
MAPRE2	Q15555	6891	TRANS	BIP_PGC3_noukb	deCODE_Specific	-,NA	NA	0.309198	0.309198	deCODE	deCODE	0.701516	2105.95	fixed	0.309198	-0.121009	0.118997	-0.354238	0.112221	FALSE	FALSE	0.05	3.26642687784563,0.195300976927551	1.27797	3	1_247874908_G_A,10_63303060_C_T,20_59019629_C_T	0.0029305	1.34e-05	TRUE	1.43e-19	-0.0380809	0.0218645	0.331808	3.47158	3.43281	0.438151	3.43172	0.000635405	2	2	1	2	2	0.176261	0.179711	0.508016	0.179809	0.999682	NA	NA	NA	NA	NA	NA	NA	NA	NA	NA	NA	NA	NA	NA	NA	NA	NA	NA	NA	NA	NA	NA	NA	NA	NA	NA	NA	NA	NA	NA	NA	NA	NA	NA	NA	NA	NA	NA	NA	NA	MAPRE2	0.265737	3	-0.129537	0.116392	Ivw(FixedEffects)	MAPRE2_16856_79	SeqId.16856-79	SomaScan v4	NA	NA	NA	NA
CCL7	P80098	10634	CIS	PGC3_SCZ_NoUKB	UKBB-PPP_Specific	NA,-	NA	0.563491	0.563491	UKBB_PPP	UKBB_PPP	1.18134	2106.33	NA	NA	NA	NA	NA	NA	NA	NA	NA	NA	NA	NA	NA	NA	NA	NA	NA	NA	NA	NA	NA	NA	NA	NA	NA	NA	NA	NA	NA	NA	NA	NA	NA	NA	NA	fixed	0.563491	-0.0439159	0.0760232	-0.192919	0.105087	FALSE	FALSE	0.05	NA	1	1	17_34189226_C_T	0.0061484	2.09e-06	TRUE	6.96e-38	NA	NA	NA	NA	NA	NA	NA	NA	NA	NA	NA	NA	NA	NA	NA	NA	NA	NA	0.563177	1	-0.0439159	0.0759621	Wald ratio	NA	NA	NA	NA	NA	NA	NA	NA	NA	CCL7:P80098:Inflammation	OID20523	Inflammation	Olink Explore
DMKN	Q6E0U4	25063	TRANS	PGC3_SCZ_NoUKB	deCODE_Specific	+,NA	NA	0.309426	0.309426	deCODE	deCODE	0.771695	2107.5	random	0.309426	0.0249796	0.0245759	-0.0231883	0.0731475	FALSE	FALSE	0.05	2.83144074476544,0.900145163207333	0.635996	8	17_28367840_G_A,19_44141872_G_A,19_44910319_C_T,19_45196922_G_A,19_45865402_A_T,2_216622986_G_A,3_165768357_T_G,3_167246786_A_G	0.045788	2.58e-05	TRUE	5.56e-278	-0.00196219	0.00801172	0.814683	2.85309	2.85166	2.79311	2.85166	0.00100533	7	7	6	7	7	0.898252	0.898378	0.83433	0.898377	1	NA	NA	NA	NA	NA	NA	NA	NA	NA	NA	NA	NA	NA	NA	NA	NA	NA	NA	NA	NA	NA	NA	NA	NA	NA	NA	NA	NA	NA	NA	NA	NA	NA	NA	NA	NA	NA	NA	NA	NA	DMKN	0.309085	8	0.0249709	0.0245501	Ivw(FixedEffects)	DMKN_5963_9	SeqId.5963-9	SomaScan v4	NA	NA	NA	NA
EHBP1	Q8NDI1	29144	CIS	BIP_PGC3_noukb	BOTH	+,+	0.687745	0.56382	0.687745	UKBB_PPP	metap	1.19476	2107.56	fixed	0.572442	0.116924	0.207144	-0.28907	0.522918	FALSE	FALSE	0.05	NA	1	1	2_62499374_A_G	0.000921365	9.06e-07	TRUE	1.35e-07	NA	NA	NA	NA	NA	NA	NA	NA	NA	NA	NA	NA	NA	NA	NA	NA	NA	NA	fixed	0.56382	0.033125	0.0573913	-0.07936	0.14561	FALSE	FALSE	0.05	NA	1	1	2_62508571_A_G	0.0142243	9.87e-07	TRUE	1.09e-96	NA	NA	NA	NA	NA	NA	NA	NA	NA	NA	NA	NA	NA	NA	NA	NA	NA	NA	0.563686	1	0.033125	0.0573717	Wald ratio	EHBP1	0.570552	1	0.116924	0.206128	Wald ratio	EHBP1_12813_18	SeqId.12813-18	SomaScan v4	EHBP1:Q8NDI1:Cardiometabolic_II	OID30302	Cardiometabolic_II	Olink Explore
NCF1	P14598	7660	TRANS	Depression_iPSYCH_2023	deCODE_Specific	+,NA	NA	0.30944	0.30944	deCODE	deCODE	1.48842	2107.6	random	0.30944	0.0366433	0.0360522	-0.0340177	0.107304	FALSE	FALSE	0.05	5.90969697507367,0.315105221156368	1.08717	6	7_69302866_G_A,7_71237554_G_A,7_76649429_C_T,7_77805195_C_T,7_77914575_A_T,7_78207247_G_A	0.00691997	1.22e-05	TRUE	3.59e-48	0.0114716	0.00865099	0.255476	6.39742	6.36494	4.44389	6.36416	0.00089253	5	5	4	5	5	0.269445	0.27231	0.349253	0.27238	1	NA	NA	NA	NA	NA	NA	NA	NA	NA	NA	NA	NA	NA	NA	NA	NA	NA	NA	NA	NA	NA	NA	NA	NA	NA	NA	NA	NA	NA	NA	NA	NA	NA	NA	NA	NA	NA	NA	NA	NA	NCF1	0.228528	6	0.039422	0.0327382	Ivw(FixedEffects)	NCF1_17766_5	SeqId.17766-5	SomaScan v4	NA	NA	NA	NA
LGALS7_LGALS7B	LGALS7_LGALS7B	0	CIS	BIP_PGC3_noukb	UKBB-PPP_Specific	NA,+	NA	0.563847	0.563847	UKBB_PPP	UKBB_PPP	1.19414	2107.66	NA	NA	NA	NA	NA	NA	NA	NA	NA	NA	NA	NA	NA	NA	NA	NA	NA	NA	NA	NA	NA	NA	NA	NA	NA	NA	NA	NA	NA	NA	NA	NA	NA	NA	NA	fixed	0.563847	0.0242512	0.0420198	-0.0581061	0.106609	FALSE	FALSE	0.05	4.20090040789762,0.0404025215328781	2.04961	2	19_38299995_A_C,19_38767658_C_T	0.0277153	1.58e-05	TRUE	7.09e-181	NA	NA	NA	4.86029	NA	NA	4.85838	0.000512806	1	NA	NA	1	1	0.0274817	NA	NA	0.0275121	0.981933	0.527247	2	0.0265067	0.0419267	Ivw(FixedEffects)	NA	NA	NA	NA	NA	NA	NA	NA	NA	LGALS7_LGALS7B:P47929:Oncology	NA	Oncology	NA
NPC2	P61916	14537	TRANS	BIP_PGC3_noukb	UKBB-PPP_Specific	NA,-	NA	0.309476	0.309476	UKBB_PPP	UKBB_PPP	0.701912	2107.84	NA	NA	NA	NA	NA	NA	NA	NA	NA	NA	NA	NA	NA	NA	NA	NA	NA	NA	NA	NA	NA	NA	NA	NA	NA	NA	NA	NA	NA	NA	NA	NA	NA	NA	NA	random	0.309476	-0.0680497	0.0669568	-0.199283	0.0631832	FALSE	FALSE	0.05	9.60036673229613,0.294202102513954	1.09547	9	12_111446804_T_C,12_120990604_A_G,16_20344489_A_G,3_25335732_G_A,4_76472865_T_C,5_75011853_T_C,6_159995738_G_A,6_160032946_A_G,6_6588648_A_C	0.0139145	3.33e-05	TRUE	3.3e-86	0.0211828	0.0107501	0.0894278	10.3489	10.3212	6.46611	10.321	0.00129157	8	8	7	8	8	0.241386	0.2432	0.486495	0.243217	1	0.264549	9	-0.067392	0.0604031	Ivw(FixedEffects)	NA	NA	NA	NA	NA	NA	NA	NA	NA	NPC2:P61916:Cardiometabolic_II	OID30418	Cardiometabolic_II	Olink Explore
PTPRS	Q13332	9681	TRANS	Cognition_Meta	BOTH	+,+	0.382055	0.309511	0.399407	deCODE	UKBB_PPP	0.864676	2108.08	random	0.309511	0.0167293	0.0164618	-0.0155353	0.0489939	FALSE	FALSE	0.05	7.49744757064317,0.378982893949349	1.03492	8	10_69414222_T_C,10_70520983_C_T,12_21247021_G_A,14_94378610_C_T,2_27508073_T_C,4_109102898_T_C,4_186923286_A_G,4_3442204_A_G	0.0130449	4.42e-05	TRUE	4.45e-78	0.00298672	0.00346075	0.421275	7.75688	7.74114	6.90031	7.7412	0.000554932	7	7	6	7	7	0.354519	0.355973	0.330165	0.355967	1	random	0.399407	0.0186675	0.0221525	-0.0247506	0.0620856	FALSE	FALSE	0.05	35.4695410680946,0.00342600761652588	1.48891	17	1_45226642_G_A,11_389337_C_T,12_132487182_G_A,14_24406796_T_C,15_63500058_T_C,16_20381010_G_A,17_69085137_A_G,17_7166093_G_A,2_27508073_T_C,2_48374677_C_T,2_70037651_C_T,3_136188371_T_C,4_186890499_C_T,5_137674691_T_A,7_73602070_A_G,7_92426247_T_C,9_133274295_A_T	0.025952	0.000212363	TRUE	5.32e-140	0.00616433	0.00408084	0.151679	39.3257	39.2608	34.1334	39.2624	0.00168518	16	16	15	16	16	0.000975837	0.000997204	0.00326149	0.000996659	1	0.21793	17	0.0179496	0.0145689	Ivw(FixedEffects)	PTPRS	0.280015	8	0.0170576	0.0157899	Ivw(FixedEffects)	PTPRS_6049_64	SeqId.6049-64	SomaScan v4	PTPRS:Q13332:Cardiometabolic	OID20306	Cardiometabolic	Olink Explore
SARS1	P49591	10537	TRANS	PGC3_SCZ_NoUKB	deCODE_Specific	+,NA	NA	0.309512	0.309512	deCODE	deCODE	0.771628	2108.09	fixed	0.309512	0.102982	0.101336	-0.0956327	0.301597	FALSE	FALSE	0.05	2.36774690003396,0.123865710647913	1.53875	2	19_44908684_T_C,5_119334673_C_T	0.00244123	2.74e-05	TRUE	7.98e-14	NA	NA	NA	2.48091	2.44426	NA	2.44372	0.000523144	1	1	NA	1	1	0.115236	0.117955	NA	0.117996	0.981752	NA	NA	NA	NA	NA	NA	NA	NA	NA	NA	NA	NA	NA	NA	NA	NA	NA	NA	NA	NA	NA	NA	NA	NA	NA	NA	NA	NA	NA	NA	NA	NA	NA	NA	NA	NA	NA	NA	NA	NA	SARS	0.262585	2	0.11038	0.0985269	Ivw(FixedEffects)	SARS_18178_13	SeqId.18178-13	SomaScan v4	NA	NA	NA	NA
TYMS	P04818	12441	TRANS	BIP_PGC3_noukb	deCODE_Specific	+,NA	NA	0.309556	0.309556	deCODE	deCODE	0.701858	2108.38	fixed	0.309556	0.139393	0.137177	-0.129469	0.408254	FALSE	FALSE	0.05	2.28894758949454,0.130298246192775	1.51293	2	1_196695521_C_T,22_22713054_G_T	0.00410069	1.06e-05	TRUE	1.06e-27	NA	NA	NA	2.45935	2.42965	NA	2.42931	0.000295451	1	1	NA	1	1	0.116827	0.119059	NA	0.119086	0.986286	NA	NA	NA	NA	NA	NA	NA	NA	NA	NA	NA	NA	NA	NA	NA	NA	NA	NA	NA	NA	NA	NA	NA	NA	NA	NA	NA	NA	NA	NA	NA	NA	NA	NA	NA	NA	NA	NA	NA	NA	TYMS	0.261543	2	0.150832	0.134342	Ivw(FixedEffects)	TYMS_5035_7	SeqId.5035-7	SomaScan v4	NA	NA	NA	NA
GUCA2B	Q16661	4683	CIS	Depression_iPSYCH_2023	deCODE_Specific	+,NA	NA	0.56421	0.56421	deCODE	deCODE	1.23118	2109.02	fixed	0.56421	0.0241936	0.041959	-0.0580446	0.106432	FALSE	FALSE	0.05	NA	1	1	1_42157419_G_A	0.00424561	4.91e-07	TRUE	2.65e-32	NA	NA	NA	NA	NA	NA	NA	NA	NA	NA	NA	NA	NA	NA	NA	NA	NA	NA	NA	NA	NA	NA	NA	NA	NA	NA	NA	NA	NA	NA	NA	NA	NA	NA	NA	NA	NA	NA	NA	NA	NA	NA	NA	NA	NA	NA	NA	NA	NA	NA	NA	NA	NA	NA	NA	NA	NA	NA	GUCA2B	0.563779	1	0.0241936	0.0419126	Wald ratio	GUCA2B_6223_5	SeqId.6223-5	SomaScan v4	NA	NA	NA	NA
DHRS4L2	Q6PKH6	19731	CIS	Cognition_Meta	UKBB-PPP_Specific	NA,+	NA	0.564462	0.564462	UKBB_PPP	UKBB_PPP	1.24188	2109.96	NA	NA	NA	NA	NA	NA	NA	NA	NA	NA	NA	NA	NA	NA	NA	NA	NA	NA	NA	NA	NA	NA	NA	NA	NA	NA	NA	NA	NA	NA	NA	NA	NA	NA	NA	fixed	0.564462	0.00717825	0.0124573	-0.0172377	0.0315942	FALSE	FALSE	0.05	0.428378551628208,0.51278564262305	0.654506	2	14_23934010_C_A,14_24009469_G_A	0.0281001	4.24e-06	TRUE	2.12e-176	NA	NA	NA	0.432803	0.432683	NA	0.432683	5.4e-06	1	1	NA	1	1	0.510617	0.510675	NA	0.510675	0.998145	0.563373	2	0.00719602	0.0124533	Ivw(FixedEffects)	NA	NA	NA	NA	NA	NA	NA	NA	NA	DHRS4L2:Q6PKH6:Neurology_II	OID31072	Neurology_II	Olink Explore
CRACR2A	Q9BSW2	28657	CIS	BIP_PGC3_noukb	UKBB-PPP_Specific	NA,-	NA	0.56449	0.56449	UKBB_PPP	UKBB_PPP	1.19483	2110.07	NA	NA	NA	NA	NA	NA	NA	NA	NA	NA	NA	NA	NA	NA	NA	NA	NA	NA	NA	NA	NA	NA	NA	NA	NA	NA	NA	NA	NA	NA	NA	NA	NA	NA	NA	fixed	0.56449	-0.0317291	0.0550676	-0.13966	0.0762014	FALSE	FALSE	0.05	0.189091314405116,0.909786195385147	0.307483	3	12_3716434_C_T,12_3753913_A_G,12_3793103_A_G	0.0158129	1.48e-06	TRUE	1.23e-104	0.00666401	0.0164379	0.754801	0.189311	0.18919	0.0249572	0.18919	1.72e-05	2	2	1	2	2	0.909686	0.909741	0.874474	0.909742	0.999991	0.564303	3	-0.0317287	0.0550403	Ivw(FixedEffects)	NA	NA	NA	NA	NA	NA	NA	NA	NA	CRACR2A:Q9BSW2:Oncology	OID21249	Oncology	Olink Explore
CASP9	P55211	1511	CIS	PGC3_SCZ_NoUKB	UKBB-PPP_Specific	NA,-	NA	0.564557	0.564557	UKBB_PPP	UKBB_PPP	1.18291	2110.32	NA	NA	NA	NA	NA	NA	NA	NA	NA	NA	NA	NA	NA	NA	NA	NA	NA	NA	NA	NA	NA	NA	NA	NA	NA	NA	NA	NA	NA	NA	NA	NA	NA	NA	NA	fixed	0.564557	-0.055257	0.0959181	-0.243253	0.132739	FALSE	FALSE	0.05	NA	1	1	1_15539921_A_G	0.00340461	2.05e-06	TRUE	4.25e-21	NA	NA	NA	NA	NA	NA	NA	NA	NA	NA	NA	NA	NA	NA	NA	NA	NA	NA	0.563982	1	-0.055257	0.0957765	Wald ratio	NA	NA	NA	NA	NA	NA	NA	NA	NA	CASP9:P55211:Inflammation_II	OID30530	Inflammation_II	Olink Explore
INHBA	P08476	6066	CIS	Cognition_Meta	deCODE_Specific	-,NA	NA	0.564572	0.564572	deCODE	deCODE	1.24139	2110.37	fixed	0.564572	-0.0219983	0.0381872	-0.0968439	0.0528473	FALSE	FALSE	0.05	NA	1	1	7_41718700_A_T	0.0028974	1.57e-06	TRUE	5.22e-20	NA	NA	NA	NA	NA	NA	NA	NA	NA	NA	NA	NA	NA	NA	NA	NA	NA	NA	NA	NA	NA	NA	NA	NA	NA	NA	NA	NA	NA	NA	NA	NA	NA	NA	NA	NA	NA	NA	NA	NA	NA	NA	NA	NA	NA	NA	NA	NA	NA	NA	NA	NA	NA	NA	NA	NA	NA	NA	INHBA	0.563941	1	-0.0219983	0.0381254	Wald ratio	INHBA_19622_7	SeqId.19622-7	SomaScan v4	NA	NA	NA	NA
SPAST	Q9UBP0	11233	TRANS	BIP_PGC3_noukb	deCODE_Specific	+,NA	NA	0.309866	0.309866	deCODE	deCODE	0.702328	2110.5	fixed	0.309866	0.111128	0.109431	-0.103353	0.325609	FALSE	FALSE	0.05	3.77134900240632,0.0521375677537491	1.942	2	1_196695521_C_T,3_124755073_G_A	0.00338672	1.86e-05	TRUE	1.92e-21	NA	NA	NA	3.93241	3.8949	NA	3.89345	0.000617562	1	1	NA	1	1	0.0473641	0.0484328	NA	0.0484746	0.980174	NA	NA	NA	NA	NA	NA	NA	NA	NA	NA	NA	NA	NA	NA	NA	NA	NA	NA	NA	NA	NA	NA	NA	NA	NA	NA	NA	NA	NA	NA	NA	NA	NA	NA	NA	NA	NA	NA	NA	NA	SPAST	0.300764	2	0.110943	0.107213	Ivw(FixedEffects)	SPAST_8388_24	SeqId.8388-24	SomaScan v4	NA	NA	NA	NA
FAM174A	Q8TBP5	24943	TRANS	Depression_iPSYCH_2023	deCODE_Specific	+,NA	NA	0.309933	0.309933	deCODE	deCODE	1.48974	2110.96	random	0.309933	0.0110626	0.0108953	-0.0102917	0.032417	FALSE	FALSE	0.05	10.6441961257898,0.559631778602202	0.941815	13	1_196695521_C_T,10_81849538_C_T,10_82936525_A_G,10_85756870_A_G,10_86130155_T_C,10_86202291_G_A,10_88216798_G_A,10_88672181_G_A,10_89821071_C_T,10_89871489_A_G,10_90926986_A_G,11_61202738_A_G,3_165743688_A_G	0.0455955	1.93e-05	TRUE	0	0.00369583	0.00280745	0.214797	10.9381	10.9339	9.20512	10.9344	0.00136458	12	12	11	12	12	0.534229	0.534591	0.602965	0.534547	1	NA	NA	NA	NA	NA	NA	NA	NA	NA	NA	NA	NA	NA	NA	NA	NA	NA	NA	NA	NA	NA	NA	NA	NA	NA	NA	NA	NA	NA	NA	NA	NA	NA	NA	NA	NA	NA	NA	NA	NA	FAM174A	0.297079	13	0.011337	0.0108725	Ivw(FixedEffects)	FAM174A_6597_24	SeqId.6597-24	SomaScan v4	NA	NA	NA	NA
GIPC3	Q8TF64	18183	TRANS	BIP_PGC3_noukb	UKBB-PPP_Specific	NA,-	NA	0.309942	0.309942	UKBB_PPP	UKBB_PPP	0.702267	2111.01	NA	NA	NA	NA	NA	NA	NA	NA	NA	NA	NA	NA	NA	NA	NA	NA	NA	NA	NA	NA	NA	NA	NA	NA	NA	NA	NA	NA	NA	NA	NA	NA	NA	NA	NA	random	0.309942	-0.0809388	0.0797156	-0.237178	0.0753009	FALSE	FALSE	0.05	7.79996617311828,0.350562885952851	1.0556	8	11_268927_C_T,12_54332691_A_G,19_55022111_T_C,3_123114156_C_T,3_56815721_T_C,5_132350453_G_A,7_106733200_C_T,8_105569300_A_T	0.00885366	3.17e-05	TRUE	5.03e-54	0.0075677	0.0297815	0.807897	8.28776	8.25051	8.19952	8.24981	0.000875978	7	7	6	7	7	0.307904	0.311023	0.223847	0.311082	1	0.244042	8	-0.0866464	0.0743783	Ivw(FixedEffects)	NA	NA	NA	NA	NA	NA	NA	NA	NA	GIPC3:Q8TF64:Oncology_II	OID31507	Oncology_II	Olink Explore
HBD	P02042	4829	TRANS	PGC3_SCZ_NoUKB	deCODE_Specific	+,NA	NA	0.310003	0.310003	deCODE	deCODE	0.77257	2111.43	random	0.310003	0.0503597	0.0496049	-0.0468642	0.147584	FALSE	FALSE	0.05	16.0318190650863,0.0135841971316207	1.63462	7	1_196058002_C_A,1_196695521_C_T,1_196813906_A_C,1_198210497_T_C,17_28367840_G_A,19_6713251_G_A,3_165767231_T_C	0.0338175	0.000124844	TRUE	4.39e-194	-0.00964099	0.0124128	0.472464	17.4828	17.4537	15.6006	17.4535	0.00254529	6	6	5	6	6	0.00766329	0.00775276	0.00808185	0.00775329	1	NA	NA	NA	NA	NA	NA	NA	NA	NA	NA	NA	NA	NA	NA	NA	NA	NA	NA	NA	NA	NA	NA	NA	NA	NA	NA	NA	NA	NA	NA	NA	NA	NA	NA	NA	NA	NA	NA	NA	NA	HBD	0.108852	7	0.048322	0.0301377	Ivw(FixedEffects)	HBD_6992_67	SeqId.6992-67	SomaScan v4	NA	NA	NA	NA
CCL27	Q9Y4X3	10626	TRANS	Depression_iPSYCH_2023	BOTH	-,-	0.62577	0.310051	0.876381	UKBB_PPP	deCODE	1.48925	2111.76	fixed	0.876381	-0.0143493	0.0922436	-0.195143	0.166445	FALSE	FALSE	0.05	NA	1	1	1_196705140_C_T	0.00103531	3.54e-08	TRUE	4.53e-09	NA	NA	NA	NA	NA	NA	NA	NA	NA	NA	NA	NA	NA	NA	NA	NA	NA	NA	random	0.310051	-0.028136	0.027717	-0.0824604	0.0261884	FALSE	FALSE	0.05	17.8389881588561,0.0853926383873686	1.27347	12	1_62620326_T_A,11_116786845_C_T,17_69085137_A_G,19_44908822_C_T,19_51081659_G_A,2_27508073_T_C,22_46122380_T_G,6_160427711_G_A,6_160564494_G_A,7_80584195_T_C,8_19986350_G_A,9_33597296_G_T	0.0245265	3.21e-05	TRUE	1.72e-163	0.00462359	0.00465596	0.344107	20.0257	19.9868	18.2282	19.992	0.000981044	11	11	10	11	11	0.0449893	0.0455214	0.0512348	0.0454503	1	0.216244	12	-0.0265891	0.0215021	Ivw(FixedEffects)	CCL27	0.87634	1	-0.0143493	0.0922131	Wald ratio	CCL27_2192_63	SeqId.2192-63	SomaScan v4	CCL27:Q9Y4X3:Cardiometabolic	OID20121	Cardiometabolic	Olink Explore
DAPP1	Q9UN19	16500	CIS	Cognition_Meta	BOTH	-,-	0.742136	0.564983	0.742136	UKBB_PPP	metap	1.24157	2111.91	fixed	0.66252	-0.0136671	0.0313152	-0.0750437	0.0477095	FALSE	FALSE	0.05	0.54169829904158,0.762731546146438	0.520432	3	4_100617568_C_T,4_98818947_G_A,4_99826815_C_T	0.00522944	4.37e-06	TRUE	1.45e-33	-0.000784558	0.00827094	0.939792	0.545327	0.544948	0.53633	0.544947	0.000214407	2	2	1	2	2	0.761349	0.761493	0.463958	0.761493	0.999893	fixed	0.564983	-0.0177329	0.0308154	-0.07813	0.0426642	FALSE	FALSE	0.05	NA	1	1	4_99831495_A_G	0.00518447	1.57e-06	TRUE	1.37e-33	NA	NA	NA	NA	NA	NA	NA	NA	NA	NA	NA	NA	NA	NA	NA	NA	NA	NA	0.564614	1	-0.0177329	0.0307862	Wald ratio	DAPP1	0.662427	3	-0.0136485	0.0312635	Ivw(FixedEffects)	DAPP1_11615_16	SeqId.11615-16	SomaScan v4	DAPP1:Q9UN19:Inflammation	OID20524	Inflammation	Olink Explore
DUSP28	Q4G0W2	33237	CIS	Cognition_Meta	deCODE_Specific	+,NA	NA	0.564988	0.564988	deCODE	deCODE	1.24085	2111.93	random	0.564988	0.0105077	0.0182601	-0.0252814	0.0462969	FALSE	FALSE	0.05	1.37196521006072,0.71211919686418	0.676256	4	2_239978872_C_T,2_240660995_G_A,2_241008301_C_T,2_241224537_C_T	0.0182139	9.91e-06	TRUE	3.22e-112	-0.0296412	0.0311593	0.441864	1.37765	NA	0.47272	1.37704	0.00033539	3	NA	2	3	3	0.710782	NA	0.789497	0.710924	0.999998	NA	NA	NA	NA	NA	NA	NA	NA	NA	NA	NA	NA	NA	NA	NA	NA	NA	NA	NA	NA	NA	NA	NA	NA	NA	NA	NA	NA	NA	NA	NA	NA	NA	NA	NA	NA	NA	NA	NA	NA	DUSP28	0.565163	4	0.0104896	0.0182367	Ivw(FixedEffects)	DUSP28_9940_35	SeqId.9940-35	SomaScan v4	NA	NA	NA	NA
ZBP1	Q9H171	16176	CIS	Depression_iPSYCH_2023	UKBB-PPP_Specific	NA,-	NA	0.565251	0.565251	UKBB_PPP	UKBB_PPP	1.23273	2112.91	NA	NA	NA	NA	NA	NA	NA	NA	NA	NA	NA	NA	NA	NA	NA	NA	NA	NA	NA	NA	NA	NA	NA	NA	NA	NA	NA	NA	NA	NA	NA	NA	NA	NA	NA	fixed	0.565251	-0.00959767	0.0166898	-0.0423092	0.0231138	FALSE	FALSE	0.05	0.982440558970146,0.321597013340655	0.991181	2	20_57620293_C_T,20_57642770_G_A	0.0283292	3.07e-06	TRUE	3.51e-193	NA	NA	NA	1.01214	1.01198	NA	1.01198	0.000258667	1	1	NA	1	1	0.31439	0.314429	NA	0.314429	0.987168	0.562413	2	-0.00966453	0.0166842	Ivw(FixedEffects)	NA	NA	NA	NA	NA	NA	NA	NA	NA	ZBP1:Q9H171:Inflammation_II	OID30526	Inflammation_II	Olink Explore
DNM1	Q05193	2972	CIS	Depression_iPSYCH_2023	UKBB-PPP_Specific	NA,-	NA	0.56528	0.56528	UKBB_PPP	UKBB_PPP	1.23208	2113.01	NA	NA	NA	NA	NA	NA	NA	NA	NA	NA	NA	NA	NA	NA	NA	NA	NA	NA	NA	NA	NA	NA	NA	NA	NA	NA	NA	NA	NA	NA	NA	NA	NA	NA	NA	fixed	0.56528	-0.00928993	0.0161559	-0.0409549	0.0223751	FALSE	FALSE	0.05	9.82755460224167,0.00171916760436133	3.13489	2	9_128183019_A_G,9_128227428_C_A	0.0365762	2.1e-05	TRUE	2.54e-249	NA	NA	NA	9.98243	9.98036	NA	9.98035	0.000305315	1	1	NA	1	1	0.00158041	0.00158219	NA	0.0015822	0.986059	0.576914	2	-0.00898137	0.0160986	Ivw(FixedEffects)	NA	NA	NA	NA	NA	NA	NA	NA	NA	DNM1:Q05193:Oncology_II	OID31458	Oncology_II	Olink Explore
RNF122	Q9H9V4	21147	TRANS	Depression_iPSYCH_2023	deCODE_Specific	+,NA	NA	0.310245	0.310245	deCODE	deCODE	1.48913	2113.08	random	0.310245	0.0417271	0.0411223	-0.0388711	0.122325	FALSE	FALSE	0.05	10.4560202677332,0.0334082216284711	1.61679	5	1_196695521_C_T,19_44926286_C_T,2_216622986_G_A,2_27563321_A_T,3_165761011_C_T	0.0131486	3.52e-05	TRUE	9.18e-89	0.0116481	0.0176926	0.557321	12.7818	12.6815	11.1682	12.6786	0.000324469	4	4	3	4	4	0.0123926	0.0129419	0.0108501	0.0129577	1	NA	NA	NA	NA	NA	NA	NA	NA	NA	NA	NA	NA	NA	NA	NA	NA	NA	NA	NA	NA	NA	NA	NA	NA	NA	NA	NA	NA	NA	NA	NA	NA	NA	NA	NA	NA	NA	NA	NA	NA	RNF122	0.0590556	5	0.0472959	0.0250537	Ivw(FixedEffects)	RNF122_11160_56	SeqId.11160-56	SomaScan v4	NA	NA	NA	NA
BPIFA2	Q96DR5	16203	TRANS	BIP_PGC3_noukb	BOTH	+,+	0.453141	0.310266	0.51556	deCODE	UKBB_PPP	0.702767	2113.22	random	0.310266	0.0314266	0.0309724	-0.0292781	0.0921313	FALSE	FALSE	0.05	18.2805353150775,0.0504118124937036	1.35206	11	1_196695521_C_T,11_116715567_T_C,11_116753885_C_A,12_10848335_A_G,17_27581275_C_T,17_28367840_G_A,19_44908684_T_C,19_48702915_C_T,2_27463613_A_G,3_165761011_C_T,5_44281701_T_G	0.0688748	6.02e-05	TRUE	0	0.0148392	0.00826678	0.106222	19.1833	19.1674	14.126	19.1685	0.0032631	10	10	9	10	10	0.0379949	0.0381877	0.117914	0.0381734	1	random	0.51556	0.0179495	0.0276059	-0.036157	0.072056	FALSE	FALSE	0.05	39.263585488022,0.0967171800494402	1.16358	30	1_109274570_A_G,1_202217817_G_A,1_206893849_A_G,1_226636516_C_T,10_93012881_A_C,11_34836866_G_T,12_10939943_G_T,14_36784517_A_C,14_37544844_C_T,16_56956804_C_A,16_67853591_T_A,16_87849089_C_A,19_44870308_G_A,19_48271025_C_T,19_48664973_C_T,19_48737894_C_T,19_48747415_C_T,19_5831829_C_T,2_108916261_G_A,2_85458088_A_T,20_45916409_C_T,22_29268888_A_C,3_42485723_A_G,5_135175082_A_T,5_44313201_T_C,7_26060150_T_C,8_125483576_C_T,8_19962894_G_A,9_104876899_G_A,9_33437284_C_A	0.0923657	0.000176555	TRUE	0	0.00557617	0.00501412	0.275556	49.0501	49.0348	46.9753	49.0376	0.0112145	29	29	28	29	29	0.0114081	0.0114507	0.0137817	0.0114431	1	0.328515	30	0.0230309	0.0235704	Ivw(FixedEffects)	BPIFA2	0.153198	11	0.0325846	0.0228131	Ivw(FixedEffects)	BPIFA2_16302_11	SeqId.16302-11	SomaScan v4	BPIFA2:Q96DR5:Cardiometabolic_II	OID30279	Cardiometabolic_II	Olink Explore
NELL1	Q92832	7750	TRANS	Depression_iPSYCH_2023	BOTH	+,+	0.452759	0.310293	0.514843	deCODE	UKBB_PPP	1.48831	2113.41	random	0.310293	0.0136647	0.013468	-0.0127321	0.0400615	FALSE	FALSE	0.05	39.1822653878235,0.14853794629454	1.12425	32	10_28698544_T_A,11_126408308_T_C,11_17628511_T_C,11_19658084_A_G,11_21705380_T_G,11_21746819_G_A,11_21792166_A_T,11_21892672_A_G,11_22151661_A_G,11_22217209_G_T,11_65743865_G_A,12_132540307_G_A,12_167054_G_A,12_461674_G_A,12_552490_A_G,12_561429_G_A,12_680600_G_A,14_65412636_T_G,15_93645728_T_C,17_49134082_A_T,17_49213276_A_G,17_7176997_C_T,2_119471547_C_T,2_176109376_G_T,21_33945032_C_T,3_169376619_A_C,3_186930328_A_G,5_403695_T_A,6_50973048_T_C,7_1246608_G_A,8_90691815_A_G,9_3727600_C_T	0.056445	7.27e-05	TRUE	0	0.000406428	0.00258702	0.876216	41.4028	41.3728	41.3688	41.3726	0.00398889	31	31	30	31	31	0.100348	0.100902	0.0809589	0.100906	1	random	0.514843	0.00947136	0.0145419	-0.0190303	0.037973	FALSE	FALSE	0.05	72.5600940871488,0.00029172388711852	1.4197	37	1_109928142_G_A,1_155216951_G_A,1_47480761_T_C,10_28696239_T_C,11_126222046_C_T,11_126408308_T_C,11_30727543_T_C,11_65784177_G_A,12_111446804_T_C,12_132483853_G_A,12_464428_G_A,12_519888_T_C,12_552490_A_G,12_561354_C_T,13_42189678_A_T,14_65608286_C_T,15_93623083_C_T,15_93865598_C_T,17_49164280_G_A,17_69085137_A_G,17_7176997_C_T,2_119432144_A_G,2_176127715_T_C,2_18499465_A_G,2_67541208_C_A,3_136746837_C_T,3_186930328_A_G,4_102267552_C_T,5_173871367_A_G,5_34660130_T_C,5_500743_A_G,6_100693101_T_C,6_15099456_G_A,6_50842007_T_C,7_1246931_G_T,7_66191949_A_C,8_90722254_G_A	0.103176	0.000125292	TRUE	0	0.000533632	0.00258708	0.837777	83.5494	83.5213	83.4479	83.5211	0.00368704	36	36	35	36	36	1.2e-05	1.21e-05	7.8e-06	1.21e-05	1	0.277276	37	0.0110115	0.0101352	Ivw(FixedEffects)	NELL1	0.231482	32	0.0141857	0.0118555	Ivw(FixedEffects)	NELL1_6544_33	SeqId.6544-33	SomaScan v4	NELL1:Q92832:Oncology	OID21494	Oncology	Olink Explore
GZMH	P20718	4710	CIS	Depression_iPSYCH_2023	UKBB-PPP_Specific	NA,+	NA	0.565409	0.565409	UKBB_PPP	UKBB_PPP	1.23164	2113.5	NA	NA	NA	NA	NA	NA	NA	NA	NA	NA	NA	NA	NA	NA	NA	NA	NA	NA	NA	NA	NA	NA	NA	NA	NA	NA	NA	NA	NA	NA	NA	NA	NA	NA	NA	fixed	0.565409	0.0212769	0.0370144	-0.0512701	0.0938238	FALSE	FALSE	0.05	1.06433058639885,0.302229552652679	1.03166	2	14_24663980_A_C,14_24685442_C_A	0.00720197	2.07e-06	TRUE	7.79e-50	NA	NA	NA	1.07923	NA	NA	1.07778	8.38e-05	1	NA	NA	1	1	0.29887	NA	NA	0.299195	0.992695	0.567062	2	0.021125	0.036907	Ivw(FixedEffects)	NA	NA	NA	NA	NA	NA	NA	NA	NA	GZMH:P20718:Cardiometabolic	OID20096	Cardiometabolic	Olink Explore
LAMP3	Q9UQV4	14582	CIS	PGC3_SCZ_NoUKB	UKBB-PPP_Specific	NA,-	NA	0.565412	0.565412	UKBB_PPP	UKBB_PPP	1.18404	2113.51	NA	NA	NA	NA	NA	NA	NA	NA	NA	NA	NA	NA	NA	NA	NA	NA	NA	NA	NA	NA	NA	NA	NA	NA	NA	NA	NA	NA	NA	NA	NA	NA	NA	NA	NA	fixed	0.565412	-0.0204448	0.0355672	-0.0901553	0.0492657	FALSE	FALSE	0.05	NA	1	1	3_183100988_G_A	0.0264033	2.01e-06	TRUE	3.54e-163	NA	NA	NA	NA	NA	NA	NA	NA	NA	NA	NA	NA	NA	NA	NA	NA	NA	NA	0.565341	1	-0.0204448	0.0355608	Wald ratio	NA	NA	NA	NA	NA	NA	NA	NA	NA	LAMP3:Q9UQV4:Inflammation	OID20638	Inflammation	Olink Explore
SBSN	Q6UWP8	24950	CIS	PGC3_SCZ_NoUKB	UKBB-PPP_Specific	NA,+	NA	0.56544	0.56544	UKBB_PPP	UKBB_PPP	1.18344	2113.62	NA	NA	NA	NA	NA	NA	NA	NA	NA	NA	NA	NA	NA	NA	NA	NA	NA	NA	NA	NA	NA	NA	NA	NA	NA	NA	NA	NA	NA	NA	NA	NA	NA	NA	NA	random	0.56544	0.0153985	0.0267903	-0.0371094	0.0679064	FALSE	FALSE	0.05	0.572941159404262,0.90259795822827	0.437013	4	19_35407095_G_A,19_35518760_G_T,19_35573603_A_G,19_35757549_C_A	0.0373167	5.63e-06	TRUE	2.15e-228	-0.0088359	0.0159234	0.634738	0.573987	NA	0.266074	0.573868	0.000159015	3	NA	2	3	3	0.902361	NA	0.875433	0.902388	0.999999	0.565283	4	0.0154002	0.0267823	Ivw(FixedEffects)	NA	NA	NA	NA	NA	NA	NA	NA	NA	SBSN:Q6UWP8:Cardiometabolic_II	OID30398	Cardiometabolic_II	Olink Explore
ST6GALNAC6	Q969X2	23364	TRANS	PGC3_SCZ_NoUKB	deCODE_Specific	-,NA	NA	0.310325	0.310325	deCODE	deCODE	0.773089	2113.63	fixed	0.310325	-0.145328	0.143246	-0.426084	0.135428	FALSE	FALSE	0.05	NA	1	1	3_186671770_T_C	0.00150236	6.52e-06	TRUE	6.92e-10	NA	NA	NA	NA	NA	NA	NA	NA	NA	NA	NA	NA	NA	NA	NA	NA	NA	NA	NA	NA	NA	NA	NA	NA	NA	NA	NA	NA	NA	NA	NA	NA	NA	NA	NA	NA	NA	NA	NA	NA	NA	NA	NA	NA	NA	NA	NA	NA	NA	NA	NA	NA	NA	NA	NA	NA	NA	NA	ST6GALNAC6	0.305597	1	-0.145328	0.141852	Wald ratio	ST6GALNAC6_7228_2	SeqId.7228-2	SomaScan v4	NA	NA	NA	NA
CCNB2	O95067	1580	TRANS	Cognition_Meta	deCODE_Specific	+,NA	NA	0.310338	0.310338	deCODE	deCODE	0.866631	2113.71	random	0.310338	0.0138138	0.0136161	-0.0128734	0.0405009	FALSE	FALSE	0.05	17.5378063233641,0.0409305980757444	1.39594	10	1_196058002_C_A,1_196204701_A_G,1_196677046_T_G,1_196813906_A_C,1_198210497_T_C,19_6713251_G_A,19_860766_G_A,2_216622986_G_A,3_165767231_T_C,3_167239870_G_T	0.0421896	9.62e-05	TRUE	4.27e-258	-0.0084462	0.00330075	0.0337063	18.2839	18.2606	10.0545	18.2604	0.000405595	9	9	8	9	9	0.0320192	0.0322673	0.261221	0.0322699	1	NA	NA	NA	NA	NA	NA	NA	NA	NA	NA	NA	NA	NA	NA	NA	NA	NA	NA	NA	NA	NA	NA	NA	NA	NA	NA	NA	NA	NA	NA	NA	NA	NA	NA	NA	NA	NA	NA	NA	NA	CCNB2	0.166472	10	0.0134098	0.00969177	Ivw(FixedEffects)	CCNB2_18208_3	SeqId.18208-3	SomaScan v4	NA	NA	NA	NA
NUBP1	P53384	8041	TRANS	BIP_PGC3_noukb	UKBB-PPP_Specific	NA,-	NA	0.31035	0.31035	UKBB_PPP	UKBB_PPP	0.702724	2113.79	NA	NA	NA	NA	NA	NA	NA	NA	NA	NA	NA	NA	NA	NA	NA	NA	NA	NA	NA	NA	NA	NA	NA	NA	NA	NA	NA	NA	NA	NA	NA	NA	NA	NA	NA	fixed	0.31035	-0.219241	0.21611	-0.642809	0.204327	FALSE	FALSE	0.05	NA	1	1	8_80374940_T_C	0.000963665	2.98e-06	TRUE	2.61e-07	NA	NA	NA	NA	NA	NA	NA	NA	NA	NA	NA	NA	NA	NA	NA	NA	NA	NA	0.302583	1	-0.219241	0.212668	Wald ratio	NA	NA	NA	NA	NA	NA	NA	NA	NA	NUBP1:P53384:Oncology_II	OID31412	Oncology_II	Olink Explore
EPHB2	P29323	3393	TRANS	BIP_PGC3_noukb	deCODE_Specific	+,NA	NA	0.310406	0.310406	deCODE	deCODE	0.702617	2114.18	random	0.310406	0.0959224	0.0945635	-0.0894186	0.281263	FALSE	FALSE	0.05	0.361668620652504,0.948041896759764	0.347212	4	1_179504138_T_C,1_25023123_A_G,11_126362442_C_T,17_7176750_A_G	0.0043801	4.04e-06	TRUE	1.16e-30	0.0127563	0.0281549	0.694903	0.362951	NA	0.157674	0.36024	0.000261063	3	NA	2	3	3	0.947785	NA	0.92419	0.948328	0.999999	NA	NA	NA	NA	NA	NA	NA	NA	NA	NA	NA	NA	NA	NA	NA	NA	NA	NA	NA	NA	NA	NA	NA	NA	NA	NA	NA	NA	NA	NA	NA	NA	NA	NA	NA	NA	NA	NA	NA	NA	EPHB2	0.306624	4	0.0962279	0.0941259	Ivw(FixedEffects)	EPHB2_8225_86	SeqId.8225-86	SomaScan v4	NA	NA	NA	NA
PROCR	Q9UNN8	9452	CIS	Cognition_Meta	UKBB-PPP_Specific	NA,-	NA	0.565592	0.565592	UKBB_PPP	UKBB_PPP	1.24145	2114.18	NA	NA	NA	NA	NA	NA	NA	NA	NA	NA	NA	NA	NA	NA	NA	NA	NA	NA	NA	NA	NA	NA	NA	NA	NA	NA	NA	NA	NA	NA	NA	NA	NA	NA	NA	random	0.565592	-0.00496443	0.00864047	-0.0218994	0.0119706	FALSE	FALSE	0.05	3.80385600455477,0.433201345539214	0.975174	5	20_34282141_G_A,20_35067833_T_C,20_35189176_T_C,20_35324382_C_T,20_36052593_C_T	0.0590486	2.97e-05	TRUE	0	-0.0112654	0.0281823	0.716112	3.92297	3.92244	3.72459	3.92244	0.00116241	4	4	3	4	4	0.416532	0.416604	0.292781	0.416604	1	0.557057	5	-0.00506992	0.00863379	Ivw(FixedEffects)	NA	NA	NA	NA	NA	NA	NA	NA	NA	PROCR:Q9UNN8:Cardiometabolic_II	OID30149	Cardiometabolic_II	Olink Explore
FABP3	P05413	3557	TRANS	PGC3_SCZ_NoUKB	BOTH	+,+	0.439268	0.310417	0.491236	UKBB_PPP	deCODE	0.773035	2114.25	random	0.491236	0.0452713	0.0657685	-0.0836325	0.174175	FALSE	FALSE	0.05	4.95718348241066,0.291719019670137	1.11324	5	16_53767042_T_C,3_12350084_G_A,3_190958504_G_A,6_127203253_C_A,8_81486344_A_G	0.00862786	3.65e-05	TRUE	1.87e-49	-0.00797417	0.0263967	0.782316	5.17485	5.16229	5.02208	5.16206	0.00104341	4	4	3	4	4	0.269823	0.271048	0.170187	0.27107	1	random	0.310417	0.101624	0.100187	-0.0947385	0.297987	FALSE	FALSE	0.05	22.4727763303182,0.00411137607561289	1.67604	9	10_119666800_G_A,11_22250324_A_T,13_73525394_C_T,14_54768564_C_T,17_48146017_G_A,2_178567458_A_G,21_36345460_C_T,6_107099066_A_C,9_100581119_G_A	0.0123677	0.000187268	TRUE	2.26e-60	-0.0686791	0.0221133	0.0171823	26.1025	25.8668	10.9767	25.8586	0.00181379	8	8	7	8	8	0.00100872	0.00110684	0.139639	0.00111045	1	0.0493541	9	0.113902	0.0579499	Ivw(FixedEffects)	FABP3	0.404395	5	0.0487791	0.0585024	Ivw(FixedEffects)	FABP3_5437_63	SeqId.5437-63	SomaScan v4	FABP3:P05413:Cardiometabolic_II	OID30351	Cardiometabolic_II	Olink Explore
NCAN	O14594	2465	TRANS	Cognition_Meta	BOTH	-,-	0.364	0.310422	0.370874	deCODE	UKBB_PPP	0.866509	2114.28	random	0.310422	-0.0172305	0.016987	-0.0505244	0.0160633	FALSE	FALSE	0.05	37.035419882046,0.00518512226106399	1.43441	19	1_161650727_C_T,1_183018917_C_T,10_17833858_T_G,10_71978651_T_C,11_47559891_G_A,11_94956923_C_T,12_103756096_G_A,12_104584498_C_A,15_101089333_A_G,16_17368138_G_A,16_53781523_T_C,17_44911695_C_T,17_50416345_G_A,17_7166093_G_A,18_51067734_A_G,19_20240657_T_A,3_141278783_G_T,5_60837880_A_G,6_149786434_C_T	0.0291822	0.000225057	TRUE	1.03e-163	0.00196818	0.00343365	0.57401	42.1173	42.0447	41.3187	42.0621	0.00114455	18	18	17	18	18	0.00106492	0.00109009	0.000840438	0.00108403	1	random	0.370874	-0.0174749	0.0195286	-0.0557501	0.0208004	FALSE	FALSE	0.05	68.1632420161332,7.18495485915683e-06	1.65122	26	1_161650299_T_A,10_11366089_A_G,10_63578544_A_G,10_71998574_C_T,11_47366663_G_A,11_57783313_A_G,12_103555569_G_A,12_103753429_A_G,12_30598526_A_C,12_70719307_T_C,12_9187413_A_G,15_101089333_A_G,16_17369933_G_A,16_4796532_G_A,17_44911695_C_T,17_50374364_A_T,18_51005715_T_G,19_20240657_T_A,22_37779470_G_T,3_141278783_G_T,3_58334571_C_A,5_79137749_G_A,5_83722611_A_G,6_149664079_T_G,7_73588125_G_A,8_115530740_T_C	0.0455466	0.000444402	TRUE	2.12e-243	0.00319516	0.00523455	0.547335	87.3606	87.234	86.0251	87.2572	0.00164713	25	25	24	25	25	7.68e-09	8.05e-09	6.49e-09	7.98e-09	1	0.140048	26	-0.0170423	0.0115493	Ivw(FixedEffects)	NCAN	0.184248	19	-0.0154226	0.0116153	Ivw(FixedEffects)	NCAN_15573_110	SeqId.15573-110	SomaScan v4	NCAN:O14594:Neurology	OID21055	Neurology	Olink Explore
GREM1	O60565	2001	CIS	Depression_iPSYCH_2023	deCODE_Specific	+,NA	NA	0.565686	0.565686	deCODE	deCODE	1.23153	2114.54	random	0.565686	0.00468247	0.00815171	-0.0112946	0.0206595	FALSE	FALSE	0.05	6.00894084024099,0.53870576104053	0.92651	8	15_31901749_T_C,15_32030726_G_A,15_32702555_T_C,15_32770939_C_T,15_32936558_T_G,15_33016690_C_T,15_33203069_A_G,15_33546269_C_T	0.0412412	9.72e-06	TRUE	1.44e-302	-0.00123927	0.00484459	0.806646	6.16529	6.16487	6.09877	6.16487	0.00122398	7	7	6	7	7	0.520588	0.520636	0.412217	0.520635	1	NA	NA	NA	NA	NA	NA	NA	NA	NA	NA	NA	NA	NA	NA	NA	NA	NA	NA	NA	NA	NA	NA	NA	NA	NA	NA	NA	NA	NA	NA	NA	NA	NA	NA	NA	NA	NA	NA	NA	NA	GREM1	0.56968	8	0.00463143	0.00814643	Ivw(FixedEffects)	GREM1_18878_15	SeqId.18878-15	SomaScan v4	NA	NA	NA	NA
HDDC2	Q7Z4H3	21078	CIS	Cognition_Meta	UKBB-PPP_Specific	NA,-	NA	0.565733	0.565733	UKBB_PPP	UKBB_PPP	1.24103	2114.71	NA	NA	NA	NA	NA	NA	NA	NA	NA	NA	NA	NA	NA	NA	NA	NA	NA	NA	NA	NA	NA	NA	NA	NA	NA	NA	NA	NA	NA	NA	NA	NA	NA	NA	NA	random	0.565733	-0.00296542	0.00516313	-0.013085	0.00715412	FALSE	FALSE	0.05	8.38446740114792,0.495912884689486	0.965198	10	6_124726545_A_G,6_124929269_G_A,6_125005478_A_G,6_125241958_T_G,6_125263957_A_C,6_125267382_C_A,6_125289671_A_T,6_125318003_G_A,6_125502917_G_A,6_125550150_C_T	0.0615053	6.3e-05	TRUE	0	-0.00273719	0.00462301	0.570148	9.38842	9.38803	8.99429	9.38811	0.00369288	9	9	8	9	9	0.402219	0.402254	0.342778	0.402247	1	0.58318	10	-0.00283151	0.00515997	Ivw(FixedEffects)	NA	NA	NA	NA	NA	NA	NA	NA	NA	HDDC2:Q7Z4H3:Oncology_II	OID31447	Oncology_II	Olink Explore
SEMA7A	O75326	10741	CIS	Depression_iPSYCH_2023	BOTH	+,+	0.788214	0.565789	0.788214	UKBB_PPP	metap	1.23104	2114.92	fixed	0.750246	0.0173038	0.0543605	-0.0892409	0.123848	FALSE	FALSE	0.05	NA	1	1	15_74400071_C_A	0.00260993	1.43e-07	TRUE	1.37e-20	NA	NA	NA	NA	NA	NA	NA	NA	NA	NA	NA	NA	NA	NA	NA	NA	NA	NA	fixed	0.565789	0.0163948	0.0285493	-0.0395608	0.0723505	FALSE	FALSE	0.05	0.645822532646108,0.42161020464104	0.803631	2	15_74330192_A_G,15_74400071_C_A	0.0120577	1.48e-06	TRUE	1.4e-85	NA	NA	NA	0.661502	NA	NA	0.660943	3.66e-05	1	NA	NA	1	1	0.41603	NA	NA	0.416227	0.99517	0.561393	2	0.0165605	0.0285145	Ivw(FixedEffects)	SEMA7A	0.750113	1	0.0173038	0.0543307	Wald ratio	SEMA7A_7019_13	SeqId.7019-13	SomaScan v4	SEMA7A:O75326:Cardiometabolic	OID20283	Cardiometabolic	Olink Explore
RAB32	Q13637	9772	TRANS	PGC3_SCZ_NoUKB	deCODE_Specific	-,NA	NA	0.310572	0.310572	deCODE	deCODE	0.773138	2115.31	fixed	0.310572	-0.109516	0.108002	-0.321195	0.102163	FALSE	FALSE	0.05	1.98141034767481,0.371314757226231	0.995342	3	17_5848332_G_A,7_106676033_G_A,8_105569300_A_T	0.00364218	2.61e-05	TRUE	3.1e-20	-0.0114527	0.0545199	0.868185	2.06146	2.05142	1.97434	2.05119	0.000504905	2	2	1	2	2	0.356746	0.358541	0.159988	0.358583	0.999748	NA	NA	NA	NA	NA	NA	NA	NA	NA	NA	NA	NA	NA	NA	NA	NA	NA	NA	NA	NA	NA	NA	NA	NA	NA	NA	NA	NA	NA	NA	NA	NA	NA	NA	NA	NA	NA	NA	NA	NA	RAB32	0.298028	3	-0.111893	0.10752	Ivw(FixedEffects)	RAB32_17778_19	SeqId.17778-19	SomaScan v4	NA	NA	NA	NA
KLHL41	O60662	16905	TRANS	Cognition_Meta	UKBB-PPP_Specific	NA,-	NA	0.310587	0.310587	UKBB_PPP	UKBB_PPP	0.866614	2115.41	NA	NA	NA	NA	NA	NA	NA	NA	NA	NA	NA	NA	NA	NA	NA	NA	NA	NA	NA	NA	NA	NA	NA	NA	NA	NA	NA	NA	NA	NA	NA	NA	NA	NA	NA	fixed	0.310587	-0.0436921	0.0430892	-0.128145	0.0407612	FALSE	FALSE	0.05	2.98855801074648,0.224410345069556	1.22241	3	11_22199694_C_A,12_117199754_A_C,14_54800794_C_T	0.00310497	2.17e-05	TRUE	4.93e-18	0.00590334	0.0434734	0.914078	3.17234	3.13579	3.1149	3.13483	3.56e-05	2	2	1	2	2	0.204708	0.208483	0.0775792	0.208584	0.999982	0.264044	3	-0.0471306	0.0421983	Ivw(FixedEffects)	NA	NA	NA	NA	NA	NA	NA	NA	NA	KLHL41:O60662:Neurology_II	OID30986	Neurology_II	Olink Explore
HECW1	Q76N89	22195	TRANS	Cognition_Meta	deCODE_Specific	+,NA	NA	0.310596	0.310596	deCODE	deCODE	0.866284	2115.47	fixed	0.310596	0.035499	0.0350098	-0.033119	0.104117	FALSE	FALSE	0.05	11.6151114859151,0.000654181166962347	3.40809	2	1_196695521_C_T,3_165787389_A_G	0.00380054	6.62e-05	TRUE	1.08e-20	NA	NA	NA	12.718	12.5936	NA	12.5805	0.000122399	1	1	NA	1	1	0.000362149	0.000387069	NA	0.000389803	0.991173	NA	NA	NA	NA	NA	NA	NA	NA	NA	NA	NA	NA	NA	NA	NA	NA	NA	NA	NA	NA	NA	NA	NA	NA	NA	NA	NA	NA	NA	NA	NA	NA	NA	NA	NA	NA	NA	NA	NA	NA	HECW1	0.251794	2	0.0382001	0.0333333	Ivw(FixedEffects)	HECW1_12669_30	SeqId.12669-30	SomaScan v4	NA	NA	NA	NA
CHCHD6	Q9BRQ6	28184	CIS	Cognition_Meta	UKBB-PPP_Specific	NA,-	NA	0.566038	0.566038	UKBB_PPP	UKBB_PPP	1.24097	2115.85	NA	NA	NA	NA	NA	NA	NA	NA	NA	NA	NA	NA	NA	NA	NA	NA	NA	NA	NA	NA	NA	NA	NA	NA	NA	NA	NA	NA	NA	NA	NA	NA	NA	NA	NA	fixed	0.566038	-0.00779543	0.0135834	-0.0344183	0.0188275	FALSE	FALSE	0.05	NA	1	1	3_126725273_T_C	0.0266493	1.56e-06	TRUE	2.96e-171	NA	NA	NA	NA	NA	NA	NA	NA	NA	NA	NA	NA	NA	NA	NA	NA	NA	NA	0.565968	1	-0.00779543	0.0135809	Wald ratio	NA	NA	NA	NA	NA	NA	NA	NA	NA	CHCHD6:Q9BRQ6:Oncology_II	OID31426	Oncology_II	Olink Explore
KNG1	P01042	6383	TRANS	Cognition_Meta	deCODE_Specific	+,NA	NA	0.310682	0.310682	deCODE	deCODE	0.86617	2116.05	random	0.310682	0.029143	0.0287465	-0.0271991	0.0854852	FALSE	FALSE	0.05	3.89098216052455,0.420960814618843	0.986279	5	2_210796513_C_T,3_183034058_C_T,3_185314665_C_T,3_185542041_G_A,4_186257146_T_C	0.0056757	2.59e-05	TRUE	3.45e-34	-0.000135383	0.0087227	0.988591	4.06736	4.04401	4.06703	4.04348	0.000126008	4	4	3	4	4	0.396966	0.400082	0.254316	0.400154	1	NA	NA	NA	NA	NA	NA	NA	NA	NA	NA	NA	NA	NA	NA	NA	NA	NA	NA	NA	NA	NA	NA	NA	NA	NA	NA	NA	NA	NA	NA	NA	NA	NA	NA	NA	NA	NA	NA	NA	NA	KNG1	0.295402	5	0.0297059	0.0283902	Ivw(FixedEffects)	KNG1_15343_337	SeqId.15343-337	SomaScan v4	NA	NA	NA	NA
CLU	P10909	2095	TRANS	Depression_iPSYCH_2023	BOTH	+,+	0.576637	0.310695	0.759299	UKBB_PPP	deCODE	1.48919	2116.14	random	0.759299	0.00779136	0.0254286	-0.0420477	0.0576305	FALSE	FALSE	0.05	8.9751116001178,0.174982622945271	1.22305	7	1_109278889_T_G,1_196695521_C_T,12_7089608_C_T,17_28367840_G_A,20_45961331_C_T,3_124755083_A_G,3_165772680_A_G	0.0175771	1.44e-05	TRUE	1.15e-124	-0.00212778	0.00891254	0.820784	9.45739	9.45495	9.3508	9.45492	0.000230051	6	6	5	6	6	0.149441	0.149562	0.0958638	0.149563	1	random	0.310695	0.0447682	0.0441604	-0.0417845	0.131321	FALSE	FALSE	0.05	7.22179959262376,0.20466048062591	1.20182	6	15_43528519_C_T,19_51810615_T_C,2_27508073_T_C,3_152272990_C_T,7_95324583_G_A,8_9326154_A_G	0.0074154	1.43e-05	TRUE	6.95e-50	0.00743926	0.0114258	0.550497	7.90436	7.8427	7.14692	7.84071	0.000215243	5	5	4	5	5	0.161586	0.16512	0.128325	0.165236	1	0.168861	6	0.0496205	0.0360648	Ivw(FixedEffects)	CLU	0.696953	7	0.00803382	0.0206293	Ivw(FixedEffects)	CLU_4542_24	SeqId.4542-24	SomaScan v4	CLU:P10909:Inflammation_II	OID30732	Inflammation_II	Olink Explore
CRIM1	Q9NZV1	2359	CIS	BIP_PGC3_noukb	UKBB-PPP_Specific	NA,-	NA	0.566167	0.566167	UKBB_PPP	UKBB_PPP	1.1977	2116.33	NA	NA	NA	NA	NA	NA	NA	NA	NA	NA	NA	NA	NA	NA	NA	NA	NA	NA	NA	NA	NA	NA	NA	NA	NA	NA	NA	NA	NA	NA	NA	NA	NA	NA	NA	fixed	0.566167	-0.0383859	0.0669088	-0.169525	0.0927529	FALSE	FALSE	0.05	0.281301817094701,0.595849226540655	0.530379	2	2_36349821_C_T,2_36541304_C_T	0.0111364	1.72e-06	TRUE	1.69e-75	NA	NA	NA	0.281527	0.28128	NA	0.28128	3.2e-05	1	1	NA	1	1	0.595702	0.595864	NA	0.595864	0.99549	0.565493	2	-0.0384217	0.066855	Ivw(FixedEffects)	NA	NA	NA	NA	NA	NA	NA	NA	NA	CRIM1:Q9NZV1:Inflammation	OID20701	Inflammation	Olink Explore
B4GALT7	Q9UBV7	930	CIS	BIP_PGC3_noukb	deCODE_Specific	+,NA	NA	0.566204	0.566204	deCODE	deCODE	1.1971	2116.47	random	0.566204	0.0271839	0.0473874	-0.0656938	0.120062	FALSE	FALSE	0.05	0.742260325315138,0.8632216991922	0.497413	4	5_176705107_G_A,5_177102082_T_G,5_178025465_T_G,5_178263199_C_A	0.0291008	3.26e-06	TRUE	1e-203	-0.00769441	0.0133748	0.623191	0.74341	NA	0.412449	0.74309	0.000806812	3	NA	2	3	3	0.862949	NA	0.81365	0.863025	0.999994	NA	NA	NA	NA	NA	NA	NA	NA	NA	NA	NA	NA	NA	NA	NA	NA	NA	NA	NA	NA	NA	NA	NA	NA	NA	NA	NA	NA	NA	NA	NA	NA	NA	NA	NA	NA	NA	NA	NA	NA	B4GALT7	0.56578	4	0.0271945	0.0473542	Ivw(FixedEffects)	B4GALT7_7806_33	SeqId.7806-33	SomaScan v4	NA	NA	NA	NA
ACAA1	P09110	82	CIS	PGC3_SCZ_NoUKB	UKBB-PPP_Specific	NA,-	NA	0.566242	0.566242	UKBB_PPP	UKBB_PPP	1.18445	2116.61	NA	NA	NA	NA	NA	NA	NA	NA	NA	NA	NA	NA	NA	NA	NA	NA	NA	NA	NA	NA	NA	NA	NA	NA	NA	NA	NA	NA	NA	NA	NA	NA	NA	NA	NA	fixed	0.566242	-0.0469402	0.0818351	-0.207334	0.113454	FALSE	FALSE	0.05	1.84430372924077,0.174447360439022	1.35805	2	3_38074693_C_T,3_38126634_A_C	0.00518323	1.51e-05	TRUE	3.63e-29	NA	NA	NA	1.86948	1.86559	NA	1.86554	0.000169248	1	1	NA	1	1	0.171535	0.171981	NA	0.171986	0.98962	0.564508	2	-0.0468477	0.0813104	Ivw(FixedEffects)	NA	NA	NA	NA	NA	NA	NA	NA	NA	ACAA1:P09110:Oncology	OID21269	Oncology	Olink Explore
TNFRSF11B	O00300	11909	CIS	BIP_PGC3_noukb	BOTH	+,+	0.709483	0.566258	0.709483	deCODE	metap	1.19654	2116.67	fixed	0.566258	0.0304888	0.053156	-0.0736951	0.134673	FALSE	FALSE	0.05	1.5157332345435,0.468665203495313	0.870555	3	8_118433141_T_C,8_118926543_T_C,8_119078588_G_A	0.0137833	5.28e-06	TRUE	1.67e-95	0.014408	0.0201566	0.604919	1.53659	NA	1.01697	1.53554	0.000192481	2	NA	1	2	2	0.463804	NA	0.313238	0.464047	0.999904	random	0.604848	0.0416945	0.0805781	-0.116236	0.199625	FALSE	FALSE	0.05	9.85105775272997,0.0198755667066716	1.81209	4	8_118432604_A_C,8_118818675_T_A,8_119115831_T_C,8_119219223_A_G	0.0279921	3.3e-05	TRUE	7.53e-180	-0.00417756	0.030716	0.904271	10.9162	NA	10.8162	10.9075	0.00279654	3	NA	2	3	3	0.0121877	NA	0.00448021	0.012237	0.999961	0.390207	4	0.0379874	0.0442104	Ivw(FixedEffects)	TNFRSF11B	0.561149	3	0.0308327	0.0530559	Ivw(FixedEffects)	TNFRSF11B_8304_50	SeqId.8304-50	SomaScan v4	TNFRSF11B:O00300:Inflammation	OID20735	Inflammation	Olink Explore
PGLYRP2	Q96PD5	30013	TRANS	Depression_iPSYCH_2023	BOTH	-,-	0.512282	0.310846	0.624381	UKBB_PPP	deCODE	1.48887	2117.17	fixed	0.624381	-0.0245211	0.0500787	-0.122674	0.0736315	FALSE	FALSE	0.05	0.320808344127762,0.851799445843924	0.400505	3	17_1715069_T_C,19_35064681_G_A,4_3450618_G_A	0.00365517	8.52e-07	TRUE	9.06e-28	-0.0119626	0.0436894	0.829858	0.323459	NA	0.248487	0.322993	1.27e-05	2	NA	1	2	2	0.850671	NA	0.618142	0.850869	0.999994	random	0.310846	-0.0413554	0.0408066	-0.121335	0.0386241	FALSE	FALSE	0.05	4.612924658885,0.594325841966231	0.876824	7	12_120986687_C_T,17_1714968_C_T,21_14981488_A_C,21_15210811_T_A,4_3450618_G_A,7_73615107_C_T,9_6668278_G_A	0.0129457	8.87e-06	TRUE	7.94e-88	-0.00521356	0.0105697	0.642732	4.85299	4.83878	4.60969	4.83861	0.000231993	6	6	5	6	6	0.562803	0.56465	0.465343	0.564673	1	0.283233	7	-0.0434771	0.040516	Ivw(FixedEffects)	PGLYRP2	0.622132	3	-0.0246417	0.0500003	Ivw(FixedEffects)	PGLYRP2_5601_2	SeqId.5601-2	SomaScan v4	PGLYRP2:Q96PD5:Inflammation_II	OID30742	Inflammation_II	Olink Explore
ATXN2L	Q8WWM7	31326	CIS	BIP_PGC3_noukb	UKBB-PPP_Specific	NA,+	NA	0.566431	0.566431	UKBB_PPP	UKBB_PPP	1.19623	2117.32	NA	NA	NA	NA	NA	NA	NA	NA	NA	NA	NA	NA	NA	NA	NA	NA	NA	NA	NA	NA	NA	NA	NA	NA	NA	NA	NA	NA	NA	NA	NA	NA	NA	NA	NA	fixed	0.566431	0.120098	0.209479	-0.290474	0.53067	FALSE	FALSE	0.05	NA	1	1	16_28566610_T_C	0.00122457	9.54e-07	TRUE	2.2e-09	NA	NA	NA	NA	NA	NA	NA	NA	NA	NA	NA	NA	NA	NA	NA	NA	NA	NA	0.564886	1	0.120098	0.208648	Wald ratio	NA	NA	NA	NA	NA	NA	NA	NA	NA	ATXN2L:Q8WWM7:Neurology_II	OID30980	Neurology_II	Olink Explore
MOG	Q16653	7197	CIS	Depression_iPSYCH_2023	UKBB-PPP_Specific	NA,+	NA	0.566472	0.566472	UKBB_PPP	UKBB_PPP	1.2318	2117.47	NA	NA	NA	NA	NA	NA	NA	NA	NA	NA	NA	NA	NA	NA	NA	NA	NA	NA	NA	NA	NA	NA	NA	NA	NA	NA	NA	NA	NA	NA	NA	NA	NA	NA	NA	fixed	0.566472	0.0107706	0.0187885	-0.0260542	0.0475955	FALSE	FALSE	0.05	0.917450135976702,0.632089002513639	0.677292	3	6_29657418_A_G,6_29710010_C_T,6_29952424_C_A	0.0290038	1.88e-06	TRUE	3.89e-205	0.00578775	0.00611018	0.517248	0.920892	NA	0.023648	0.920579	2.57e-05	2	NA	1	2	2	0.631002	NA	0.877784	0.631101	0.999987	0.564807	3	0.0108099	0.0187765	Ivw(FixedEffects)	NA	NA	NA	NA	NA	NA	NA	NA	NA	MOG:Q16653:Oncology	OID21384	Oncology	Olink Explore
VAV3	Q9UKW4	12659	CIS	PGC3_SCZ_NoUKB	UKBB-PPP_Specific	NA,+	NA	0.566638	0.566638	UKBB_PPP	UKBB_PPP	1.18462	2118.09	NA	NA	NA	NA	NA	NA	NA	NA	NA	NA	NA	NA	NA	NA	NA	NA	NA	NA	NA	NA	NA	NA	NA	NA	NA	NA	NA	NA	NA	NA	NA	NA	NA	NA	NA	fixed	0.566638	0.0623412	0.108796	-0.150895	0.275577	FALSE	FALSE	0.05	2.43328950473853,0.118783401252777	1.5599	2	1_107634352_A_G,1_107916985_G_A	0.00278725	1.79e-05	TRUE	9.69e-16	NA	NA	NA	2.51237	2.50193	NA	2.50166	0.000264987	1	1	NA	1	1	0.112956	0.113707	NA	0.113726	0.987012	0.53697	2	0.0660966	0.107056	Ivw(FixedEffects)	NA	NA	NA	NA	NA	NA	NA	NA	NA	VAV3:Q9UKW4:Neurology_II	OID30795	Neurology_II	Olink Explore
CD1C	P29017	1636	CIS	Depression_iPSYCH_2023	UKBB-PPP_Specific	NA,+	NA	0.56666	0.56666	UKBB_PPP	UKBB_PPP	1.2315	2118.18	NA	NA	NA	NA	NA	NA	NA	NA	NA	NA	NA	NA	NA	NA	NA	NA	NA	NA	NA	NA	NA	NA	NA	NA	NA	NA	NA	NA	NA	NA	NA	NA	NA	NA	NA	fixed	0.56666	0.0256247	0.044722	-0.0620288	0.113278	FALSE	FALSE	0.05	1.12180713783198,0.289529662966102	1.05915	2	1_158202433_C_T,1_158369116_C_T	0.00512035	2.18e-06	TRUE	2.16e-36	NA	NA	NA	1.13108	1.12887	NA	1.12886	5.34e-05	1	1	NA	1	1	0.287546	0.288016	NA	0.288019	0.994168	0.564916	2	0.0256322	0.0445347	Ivw(FixedEffects)	NA	NA	NA	NA	NA	NA	NA	NA	NA	CD1C:P29017:Oncology	OID21483	Oncology	Olink Explore
CASP1	P29466	1499	CIS	Depression_iPSYCH_2023	UKBB-PPP_Specific	NA,-	NA	0.566775	0.566775	UKBB_PPP	UKBB_PPP	1.23103	2118.61	NA	NA	NA	NA	NA	NA	NA	NA	NA	NA	NA	NA	NA	NA	NA	NA	NA	NA	NA	NA	NA	NA	NA	NA	NA	NA	NA	NA	NA	NA	NA	NA	NA	NA	NA	fixed	0.566775	-0.046971	0.0820014	-0.207691	0.113749	FALSE	FALSE	0.05	NA	1	1	11_105047690_T_G	0.00132844	4.67e-07	TRUE	2.31e-10	NA	NA	NA	NA	NA	NA	NA	NA	NA	NA	NA	NA	NA	NA	NA	NA	NA	NA	0.565314	1	-0.046971	0.0816934	Wald ratio	NA	NA	NA	NA	NA	NA	NA	NA	NA	CASP1:P29466:Neurology	OID20854	Neurology	Olink Explore
DNER	Q8NFT8	24456	TRANS	BIP_PGC3_noukb	BOTH	-,-	0.540485	0.311087	0.680731	deCODE	UKBB_PPP	0.703924	2118.81	random	0.311087	-0.137562	0.135804	-0.403732	0.128609	FALSE	FALSE	0.05	7.22989462569792,0.0649202588912276	1.55241	4	2_228168514_T_C,2_230478375_G_A,2_27518370_T_C,4_56947729_G_A	0.00514304	3.5e-05	TRUE	3.08e-32	-0.0661542	0.0280653	0.142495	8.62268	NA	2.28229	8.44034	0.00104966	3	NA	2	3	3	0.0347518	NA	0.319453	0.037736	0.999991	random	0.680731	-0.0222941	0.0541821	-0.128489	0.0839008	FALSE	FALSE	0.05	20.753937140805,0.144877045516125	1.17626	16	10_113367109_G_A,10_69483873_A_T,12_50510664_A_T,12_552490_A_G,12_64521014_G_A,12_89745865_G_A,17_49129887_G_A,2_230410896_C_T,2_27518370_T_C,2_9970310_T_C,21_41171060_A_G,21_41252197_G_A,4_56918983_A_T,6_7231610_G_A,9_3733660_G_T,9_90793457_A_G	0.0255263	7.41e-05	TRUE	3.1e-156	-0.0266016	0.0103242	0.0219533	24.7396	24.7237	16.7816	24.7255	0.00335961	15	15	14	15	15	0.0535514	0.0537801	0.268003	0.0537528	1	0.467298	16	-0.03305	0.0454682	Ivw(FixedEffects)	DNER	0.0567934	4	-0.161867	0.0849743	Ivw(FixedEffects)	DNER_9769_48	SeqId.9769-48	SomaScan v4	DNER:Q8NFT8:Inflammation	OID20712	Inflammation	Olink Explore
LGALS7_LGALS7B	LGALS7_LGALS7B	0	CIS	Cognition_Meta	UKBB-PPP_Specific	NA,+	NA	0.566842	0.566842	UKBB_PPP	UKBB_PPP	1.242	2118.86	NA	NA	NA	NA	NA	NA	NA	NA	NA	NA	NA	NA	NA	NA	NA	NA	NA	NA	NA	NA	NA	NA	NA	NA	NA	NA	NA	NA	NA	NA	NA	NA	NA	NA	NA	fixed	0.566842	0.00785518	0.0137159	-0.0190274	0.0347378	FALSE	FALSE	0.05	0.608771504368933,0.435250735726951	0.780238	2	19_38299995_A_C,19_38767658_C_T	0.0277153	4.53e-06	TRUE	3.5e-175	NA	NA	NA	0.622975	0.622767	NA	0.622766	6.83e-06	1	1	NA	1	1	0.429944	0.430021	NA	0.430021	0.997915	0.564453	2	0.00789989	0.0137094	Ivw(FixedEffects)	NA	NA	NA	NA	NA	NA	NA	NA	NA	LGALS7_LGALS7B:P47929:Oncology	NA	Oncology	NA
IL9	P15248	6029	CIS	PGC3_SCZ_NoUKB	deCODE_Specific	-,NA	NA	0.566861	0.566861	deCODE	deCODE	1.18442	2118.93	fixed	0.566861	-0.0483964	0.0845086	-0.21403	0.117237	FALSE	FALSE	0.05	0.671448928076599,0.412546900468152	0.81942	2	5_135896167_T_C,5_136137059_T_A	0.00377263	7.65e-06	TRUE	3.59e-23	NA	NA	NA	0.685664	0.684145	NA	0.684137	0.000112071	1	1	NA	1	1	0.407643	0.408163	NA	0.408166	0.991553	NA	NA	NA	NA	NA	NA	NA	NA	NA	NA	NA	NA	NA	NA	NA	NA	NA	NA	NA	NA	NA	NA	NA	NA	NA	NA	NA	NA	NA	NA	NA	NA	NA	NA	NA	NA	NA	NA	NA	NA	IL9	0.559466	2	-0.0491713	0.0842502	Ivw(FixedEffects)	IL9_5834_18	SeqId.5834-18	SomaScan v4	NA	NA	NA	NA
SLC5A8	Q8N695	19119	TRANS	BIP_PGC3_noukb	deCODE_Specific	-,NA	NA	0.311111	0.311111	deCODE	deCODE	0.703745	2118.98	random	0.311111	-0.0374853	0.0370081	-0.11002	0.0350493	FALSE	FALSE	0.05	34.9390056543979,0.00962085949606875	1.39322	19	1_109275216_T_C,1_201980465_C_T,1_55039974_G_T,1_62652525_A_C,11_116725593_A_C,11_116791863_C_T,15_58386521_T_C,15_58431227_A_G,16_56959412_C_A,19_11091630_G_T,19_44908822_C_T,19_8364439_G_A,2_20575557_C_T,2_21014672_G_A,2_21231078_C_T,2_21386323_A_G,2_216622986_G_A,2_218835276_G_A,2_27529596_G_A	0.0511259	0.000118575	TRUE	0	0.0230893	0.00721659	0.00525356	40.0789	40.0421	25.0156	40.0416	0.0087378	18	18	17	18	18	0.00203625	0.00205991	0.0943601	0.00206022	1	NA	NA	NA	NA	NA	NA	NA	NA	NA	NA	NA	NA	NA	NA	NA	NA	NA	NA	NA	NA	NA	NA	NA	NA	NA	NA	NA	NA	NA	NA	NA	NA	NA	NA	NA	NA	NA	NA	NA	NA	SLC5A8	0.199908	19	-0.033699	0.0262901	Ivw(FixedEffects)	SLC5A8_13691_10	SeqId.13691-10	SomaScan v4	NA	NA	NA	NA
IVD	P26440	6186	TRANS	Cognition_Meta	deCODE_Specific	+,NA	NA	0.311117	0.311117	deCODE	deCODE	0.86703	2119.02	random	0.311117	0.05036	0.0497196	-0.0470887	0.147809	FALSE	FALSE	0.05	14.9040326604574,0.00490445502396601	1.93029	5	1_196695521_C_T,12_120702516_G_T,15_42079254_G_A,2_31057272_T_C,3_165743688_A_G	0.00679819	0.000103074	TRUE	2.43e-36	-0.00629236	0.00991369	0.570711	17.8429	NA	15.7305	17.5361	0.000175363	4	NA	3	4	4	0.00132448	NA	0.00128779	0.0015202	1	NA	NA	NA	NA	NA	NA	NA	NA	NA	NA	NA	NA	NA	NA	NA	NA	NA	NA	NA	NA	NA	NA	NA	NA	NA	NA	NA	NA	NA	NA	NA	NA	NA	NA	NA	NA	NA	NA	NA	NA	IVD	0.0495375	5	0.0485702	0.024731	Ivw(FixedEffects)	IVD_17737_7	SeqId.17737-7	SomaScan v4	NA	NA	NA	NA
PDE4D	Q08499	8783	TRANS	Cognition_Meta	deCODE_Specific	+,NA	NA	0.311123	0.311123	deCODE	deCODE	0.86669	2119.06	fixed	0.311123	0.0376535	0.0371751	-0.0352083	0.110515	FALSE	FALSE	0.05	15.7078113435023,7.39182751734459e-05	3.96331	2	1_196695521_C_T,3_165744047_A_G	0.00359188	9.3e-05	TRUE	1.9e-18	NA	NA	NA	18.9369	18.8241	NA	18.8037	0.000202266	1	1	NA	1	1	1.35e-05	1.43e-05	NA	1.45e-05	0.988653	NA	NA	NA	NA	NA	NA	NA	NA	NA	NA	NA	NA	NA	NA	NA	NA	NA	NA	NA	NA	NA	NA	NA	NA	NA	NA	NA	NA	NA	NA	NA	NA	NA	NA	NA	NA	NA	NA	NA	NA	PDE4D	0.389362	2	0.029792	0.0346106	Ivw(FixedEffects)	PDE4D_5255_22	SeqId.5255-22	SomaScan v4	NA	NA	NA	NA
PRTN3	P24158	9495	TRANS	Depression_iPSYCH_2023	BOTH	+,+	0.409232	0.311185	0.440103	deCODE	UKBB_PPP	1.48944	2119.48	random	0.311185	0.0374892	0.0370176	-0.0350639	0.110042	FALSE	FALSE	0.05	18.2443121497566,0.0109150188012245	1.61441	8	1_76072161_T_C,13_28029870_T_C,14_103520741_G_A,16_477485_G_A,17_40024880_C_T,17_58268002_C_T,17_58278036_G_A,19_2746521_G_T	0.0152237	3.96e-05	TRUE	1.1e-102	0.0117333	0.00657856	0.124759	22.6277	22.4429	14.7875	22.4348	0.000618583	7	7	6	7	7	0.00197855	0.00213002	0.0219753	0.00213689	1	random	0.440103	0.0124131	0.0160788	-0.0191007	0.0439269	FALSE	FALSE	0.05	28.4294791680778,0.337654591649257	1.04568	27	1_36478700_C_A,1_76072161_T_C,10_921330_T_C,11_114111599_T_A,13_28029870_T_C,14_94367034_G_A,16_491679_C_T,16_67894139_G_A,17_40010626_T_C,17_58278036_G_A,17_58279141_A_G,19_48211939_T_C,2_43115200_C_A,2_43226582_G_A,2_71535283_G_A,22_31145921_T_C,3_128662427_G_A,3_50295266_G_A,4_102267552_C_T,6_143503967_G_T,6_81753659_C_T,8_129592317_G_A,8_143972494_C_T,8_60735992_C_T,8_6835186_G_T,8_6957935_T_C,9_79611770_G_A	0.0474831	4.73e-05	TRUE	0	0.000293755	0.00327105	0.929158	31.3062	31.2949	31.2961	31.2959	0.0021493	26	26	25	26	26	0.217061	0.217471	0.179399	0.217433	1	0.448487	27	0.0115458	0.0152331	Ivw(FixedEffects)	PRTN3	0.0406999	8	0.0459342	0.0224444	Ivw(FixedEffects)	PRTN3_13720_95	SeqId.13720-95	SomaScan v4	PRTN3:P24158:Cardiometabolic	OID20329	Cardiometabolic	Olink Explore
SLC28A1	O00337	11001	TRANS	PGC3_SCZ_NoUKB	UKBB-PPP_Specific	NA,-	NA	0.311229	0.311229	UKBB_PPP	UKBB_PPP	0.774491	2119.78	NA	NA	NA	NA	NA	NA	NA	NA	NA	NA	NA	NA	NA	NA	NA	NA	NA	NA	NA	NA	NA	NA	NA	NA	NA	NA	NA	NA	NA	NA	NA	NA	NA	NA	NA	fixed	0.311229	-0.191193	0.188806	-0.561246	0.178859	FALSE	FALSE	0.05	NA	1	1	9_69115349_C_T	0.00108398	7.6e-06	TRUE	9.09e-07	NA	NA	NA	NA	NA	NA	NA	NA	NA	NA	NA	NA	NA	NA	NA	NA	NA	NA	0.304133	1	-0.191193	0.186056	Wald ratio	NA	NA	NA	NA	NA	NA	NA	NA	NA	SLC28A1:O00337:Oncology_II	OID31220	Oncology_II	Olink Explore
EIF3J	O75822	3270	TRANS	BIP_PGC3_noukb	deCODE_Specific	-,NA	NA	0.311274	0.311274	deCODE	deCODE	0.703879	2120.08	fixed	0.311274	-0.0818643	0.0808494	-0.240326	0.0765976	FALSE	FALSE	0.05	3.96732135134785,0.137564734586361	1.40842	3	11_198986_T_C,3_56815721_T_C,8_9172650_G_A	0.00582646	1.51e-05	TRUE	1.07e-38	-0.0226214	0.0309747	0.598429	4.12833	4.10471	2.69234	4.10422	0.000469276	2	2	1	2	2	0.126924	0.128432	0.100832	0.128464	0.999765	NA	NA	NA	NA	NA	NA	NA	NA	NA	NA	NA	NA	NA	NA	NA	NA	NA	NA	NA	NA	NA	NA	NA	NA	NA	NA	NA	NA	NA	NA	NA	NA	NA	NA	NA	NA	NA	NA	NA	NA	EIF3J	0.27937	3	-0.0864001	0.0798717	Ivw(FixedEffects)	EIF3J_13497_34	SeqId.13497-34	SomaScan v4	NA	NA	NA	NA
CTNNB1	P35222	2514	TRANS	PGC3_SCZ_NoUKB	deCODE_Specific	+,NA	NA	0.311288	0.311288	deCODE	deCODE	0.774354	2120.18	random	0.311288	0.0478469	0.0472551	-0.0447714	0.140465	FALSE	FALSE	0.05	14.251197508003,0.0140901000690762	1.68827	6	1_196677046_T_G,1_196813906_A_C,1_197992799_C_T,19_6713251_G_A,19_886743_C_T,3_165767231_T_C	0.0375472	0.000113495	TRUE	2.86e-215	-0.0198517	0.0186828	0.347872	15.4525	15.4303	12.051	15.4302	0.00243057	5	5	4	5	5	0.00859399	0.00867353	0.016976	0.00867412	1	NA	NA	NA	NA	NA	NA	NA	NA	NA	NA	NA	NA	NA	NA	NA	NA	NA	NA	NA	NA	NA	NA	NA	NA	NA	NA	NA	NA	NA	NA	NA	NA	NA	NA	NA	NA	NA	NA	NA	NA	CTNNB1	0.0987595	6	0.0459658	0.0278429	Ivw(FixedEffects)	CTNNB1_8424_269	SeqId.8424-269	SomaScan v4	NA	NA	NA	NA
PPP1R14A	Q96A00	14871	CIS	Cognition_Meta	BOTH	+,+	0.699015	0.567298	0.699015	deCODE	metap	1.24227	2120.56	fixed	0.567298	0.00970636	0.0169681	-0.0235506	0.0429633	FALSE	FALSE	0.05	0.00803050163530064,0.928594700852271	0.0896131	2	19_38301201_A_G,19_38899246_A_T	0.0141777	1.61e-06	TRUE	2.65e-93	NA	NA	NA	0.00803707	0.00803551	NA	0.00803551	1.33e-06	1	1	NA	1	1	0.928566	0.928573	NA	0.928573	0.99908	fixed	0.586743	0.00819447	0.0150755	-0.021353	0.0377419	FALSE	FALSE	0.05	0.0116094844299561,0.914196134027301	0.107747	2	19_38137264_C_T,19_38301201_A_G	0.0212259	1.45e-06	TRUE	2.66e-136	NA	NA	NA	0.0116098	NA	NA	0.0116053	1.83e-07	1	NA	NA	1	1	0.914195	NA	NA	0.914212	0.999658	0.586656	2	0.00819463	0.0150723	Ivw(FixedEffects)	PPP1R14A	0.56717	2	0.0097064	0.0169626	Ivw(FixedEffects)	PPP1R14A_19117_3	SeqId.19117-3	SomaScan v4	PPP1R14A:Q96A00:Neurology_II	OID31011	Neurology_II	Olink Explore
BIRC7	Q96CA5	13702	TRANS	PGC3_SCZ_NoUKB	deCODE_Specific	+,NA	NA	0.311387	0.311387	deCODE	deCODE	0.774317	2120.85	random	0.311387	0.047581	0.0470021	-0.0445414	0.139703	FALSE	FALSE	0.05	5.27765588037735,0.152558855792746	1.32636	4	1_196695521_C_T,19_10181296_A_G,2_3592552_C_T,2_3646069_A_T	0.021004	4.83e-05	TRUE	1.2e-122	0.0173299	0.0128335	0.309409	5.71539	NA	2.98963	5.69976	0.00145557	3	NA	2	3	3	0.126309	NA	0.22429	0.127167	0.999985	NA	NA	NA	NA	NA	NA	NA	NA	NA	NA	NA	NA	NA	NA	NA	NA	NA	NA	NA	NA	NA	NA	NA	NA	NA	NA	NA	NA	NA	NA	NA	NA	NA	NA	NA	NA	NA	NA	NA	NA	BIRC7	0.168113	4	0.0486222	0.0352771	Ivw(FixedEffects)	BIRC7_15504_39	SeqId.15504-39	SomaScan v4	NA	NA	NA	NA
EEA1	Q15075	3185	TRANS	Cognition_Meta	deCODE_Specific	+,NA	NA	0.311391	0.311391	deCODE	deCODE	0.867084	2120.89	random	0.311391	0.0189536	0.0187231	-0.0177431	0.0556502	FALSE	FALSE	0.05	14.3458832467558,0.0260022753906825	1.54628	7	1_196058002_C_A,1_196695521_C_T,1_196813906_A_C,1_198270681_G_A,19_6713251_G_A,19_860766_G_A,3_165761011_C_T	0.0292433	8.19e-05	TRUE	1.21e-176	-0.00908409	0.00320228	0.0363848	15.0064	14.9696	5.75082	14.969	0.000160656	6	6	5	6	6	0.020207	0.0204946	0.331225	0.0204993	1	NA	NA	NA	NA	NA	NA	NA	NA	NA	NA	NA	NA	NA	NA	NA	NA	NA	NA	NA	NA	NA	NA	NA	NA	NA	NA	NA	NA	NA	NA	NA	NA	NA	NA	NA	NA	NA	NA	NA	NA	EEA1	0.124332	7	0.0184512	0.0120059	Ivw(FixedEffects)	EEA1_14043_12	SeqId.14043-12	SomaScan v4	NA	NA	NA	NA
FBL	P22087	3599	TRANS	PGC3_SCZ_NoUKB	deCODE_Specific	+,NA	NA	0.311407	0.311407	deCODE	deCODE	0.774086	2121	random	0.311407	0.0599744	0.0592472	-0.056148	0.176097	FALSE	FALSE	0.05	15.4955981061061,0.00844190275002083	1.76043	6	1_196058002_C_A,1_196695521_C_T,1_196813906_A_C,19_6713251_G_A,19_860766_G_A,3_165767231_T_C	0.0285355	0.000124489	TRUE	2.07e-159	-0.011535	0.0203861	0.601745	16.9966	16.9585	15.737	16.9581	0.00255819	5	5	4	5	5	0.00450631	0.00457909	0.00339318	0.00457993	1	NA	NA	NA	NA	NA	NA	NA	NA	NA	NA	NA	NA	NA	NA	NA	NA	NA	NA	NA	NA	NA	NA	NA	NA	NA	NA	NA	NA	NA	NA	NA	NA	NA	NA	NA	NA	NA	NA	NA	NA	FBL	0.0853728	6	0.057421	0.033378	Ivw(FixedEffects)	FBL_13994_1	SeqId.13994-1	SomaScan v4	NA	NA	NA	NA
APOA4	P06727	602	CIS	Depression_iPSYCH_2023	UKBB-PPP_Specific	NA,+	NA	0.567429	0.567429	UKBB_PPP	UKBB_PPP	1.23174	2121.05	NA	NA	NA	NA	NA	NA	NA	NA	NA	NA	NA	NA	NA	NA	NA	NA	NA	NA	NA	NA	NA	NA	NA	NA	NA	NA	NA	NA	NA	NA	NA	NA	NA	NA	NA	fixed	0.567429	0.017043	0.0298038	-0.0413713	0.0754573	FALSE	FALSE	0.05	NA	1	1	11_116808044_C_T	0.0100449	4.61e-07	TRUE	3.46e-72	NA	NA	NA	NA	NA	NA	NA	NA	NA	NA	NA	NA	NA	NA	NA	NA	NA	NA	0.567245	1	0.017043	0.0297896	Wald ratio	NA	NA	NA	NA	NA	NA	NA	NA	NA	APOA4:P06727:Inflammation_II	OID30733	Inflammation_II	Olink Explore
HNRNPD	Q14103	5036	TRANS	BIP_PGC3_noukb	deCODE_Specific	-,NA	NA	0.311426	0.311426	deCODE	deCODE	0.703991	2121.12	fixed	0.311426	-0.112118	0.110763	-0.329209	0.104973	FALSE	FALSE	0.05	6.75498645996734,0.00934860560031671	2.59904	2	14_92727981_C_T,3_56815721_T_C	0.00351246	2.38e-05	TRUE	1.6e-22	NA	NA	NA	7.44608	7.39083	NA	7.38748	0.000781788	1	1	NA	1	1	0.00635747	0.00655573	NA	0.00656793	0.977694	NA	NA	NA	NA	NA	NA	NA	NA	NA	NA	NA	NA	NA	NA	NA	NA	NA	NA	NA	NA	NA	NA	NA	NA	NA	NA	NA	NA	NA	NA	NA	NA	NA	NA	NA	NA	NA	NA	NA	NA	HNRNPD	0.330109	2	-0.104465	0.107265	Ivw(FixedEffects)	HNRNPD_18348_89	SeqId.18348-89	SomaScan v4	NA	NA	NA	NA
SLC44A4	Q53GD3	13941	TRANS	Depression_iPSYCH_2023	UKBB-PPP_Specific	NA,-	NA	0.311429	0.311429	UKBB_PPP	UKBB_PPP	1.48957	2121.14	NA	NA	NA	NA	NA	NA	NA	NA	NA	NA	NA	NA	NA	NA	NA	NA	NA	NA	NA	NA	NA	NA	NA	NA	NA	NA	NA	NA	NA	NA	NA	NA	NA	NA	NA	fixed	0.311429	-0.0791882	0.0782316	-0.232519	0.0741429	FALSE	FALSE	0.05	0.136284954676119,0.712002564251395	0.369168	2	1_15048550_T_C,22_34901320_T_C	0.00187036	1.77e-06	TRUE	1e-13	NA	NA	NA	0.139233	NA	NA	0.137004	5.72e-06	1	NA	NA	1	1	0.709044	NA	NA	0.711277	0.998092	0.305649	2	-0.0794516	0.0775597	Ivw(FixedEffects)	NA	NA	NA	NA	NA	NA	NA	NA	NA	SLC44A4:Q53GD3:Neurology_II	OID30897	Neurology_II	Olink Explore
RTN4R	Q9BZR6	18601	TRANS	BIP_PGC3_noukb	BOTH	+,+	0.46574	0.311473	0.535892	deCODE	UKBB_PPP	0.703863	2121.44	random	0.311473	0.0546542	0.0539988	-0.0511816	0.16049	FALSE	FALSE	0.05	11.3785188601302,0.412118401305919	1.01706	12	1_179504138_T_C,11_5668773_C_T,14_94378610_C_T,14_94380925_T_A,15_53436513_C_T,19_38266372_C_A,19_44926286_C_T,22_17812792_C_T,22_19089062_C_A,22_19167418_T_C,3_136317384_A_G,6_24469684_C_T	0.0135826	5.71e-05	TRUE	1.05e-84	-0.00195051	0.00981305	0.846428	12.0557	12.0322	12.0083	12.0323	0.0111797	11	11	10	11	11	0.359471	0.361226	0.284504	0.361217	1	random	0.535892	0.0531228	0.0858151	-0.115072	0.221317	FALSE	FALSE	0.05	33.1206953321424,0.000926909073140714	1.66134	13	1_150964929_C_T,1_172431344_A_C,14_94378610_C_T,14_94380925_T_A,15_58301531_T_C,15_96171587_C_A,19_44909976_G_T,2_210675783_C_A,2_27508073_T_C,20_25295707_G_A,3_136188371_T_C,6_24480541_G_A,8_9327636_T_C	0.0223861	0.00011885	TRUE	1.04e-132	-0.00552658	0.0157886	0.732921	37.4472	37.3908	37.0346	37.3925	0.00454866	12	12	11	12	12	0.000188998	0.000193034	0.000113702	0.00019291	1	0.298415	13	0.0524289	0.0504202	Ivw(FixedEffects)	RTN4R	0.301167	12	0.0541719	0.0523939	Ivw(FixedEffects)	RTN4R_5105_2	SeqId.5105-2	SomaScan v4	RTN4R:Q9BZR6:Oncology	OID21424	Oncology	Olink Explore
PRDX5	P30044	9355	TRANS	Cognition_Meta	BOTH	+,+	0.404068	0.311481	0.431384	deCODE	UKBB_PPP	0.866979	2121.5	fixed	0.311481	0.0340506	0.0336429	-0.0318882	0.0999893	FALSE	FALSE	0.05	16.150773338976,0.000311102950664549	2.84172	3	1_196695521_C_T,3_165730791_T_G,3_165760452_G_T	0.00491336	0.000112366	TRUE	2.8e-24	-0.0375451	0.0108276	0.178744	18.2035	NA	1.39771	18.1043	0.000262053	2	NA	1	2	2	0.00011147	NA	0.237107	0.000117141	0.999869	random	0.431384	0.0385647	0.049013	-0.057499	0.134628	FALSE	FALSE	0.05	13.494455699525,0.0191605557134322	1.64283	6	10_63572099_A_G,11_180258_T_C,17_29518756_C_T,3_123114156_C_T,3_56815721_T_C,5_132485305_G_A	0.00641813	9.78e-05	TRUE	5.95e-33	0.0133388	0.0270671	0.647976	16.1411	15.9232	15.2172	15.9055	0.000167428	5	5	4	5	5	0.00645262	0.00706691	0.00427134	0.00711924	1	0.0878413	6	0.0491232	0.0287792	Ivw(FixedEffects)	PRDX5	0.320085	3	0.0318021	0.0319849	Ivw(FixedEffects)	PRDX5_5017_19	SeqId.5017-19	SomaScan v4	PRDX5:P30044:Inflammation	OID20644	Inflammation	Olink Explore
CD58	P19256	1688	CIS	Cognition_Meta	deCODE_Specific	+,NA	NA	0.567606	0.567606	deCODE	deCODE	1.24222	2121.71	fixed	0.567606	0.0101272	0.0177179	-0.0245993	0.0448538	FALSE	FALSE	0.05	2.36894202582541,0.30590795806527	1.08833	3	1_116531974_A_T,1_116537006_A_G,1_116781337_G_A	0.0196832	1.51e-05	TRUE	5.83e-124	-0.00481729	0.0100498	0.715441	2.39772	2.39642	1.94974	2.39642	0.000583633	2	2	1	2	2	0.301537	0.301734	0.162615	0.301734	0.999708	NA	NA	NA	NA	NA	NA	NA	NA	NA	NA	NA	NA	NA	NA	NA	NA	NA	NA	NA	NA	NA	NA	NA	NA	NA	NA	NA	NA	NA	NA	NA	NA	NA	NA	NA	NA	NA	NA	NA	NA	CD58	0.571211	3	0.0100121	0.0176809	Ivw(FixedEffects)	CD58_10938_13	SeqId.10938-13	SomaScan v4	NA	NA	NA	NA
APOE	P02649	613	CIS	Cognition_Meta	BOTH	+,+	0.691212	0.567823	0.691212	deCODE	metap	1.24197	2122.52	random	0.567823	0.00733849	0.0128461	-0.0178395	0.0325164	FALSE	FALSE	0.05	11.6538217400362,0.308892728395364	1.07953	11	19_44053726_A_G,19_44417016_C_T,19_44618835_C_T,19_44794812_G_A,19_44883377_C_T,19_44929248_A_T,19_44957750_A_G,19_45277775_T_C,19_45330258_T_C,19_45730619_C_A,19_45888746_C_T	0.0363752	7.2e-05	TRUE	3.32e-221	-0.00050505	0.006067	0.935479	12.5618	12.5584	12.5521	12.5585	0.00239303	10	10	9	10	10	0.249216	0.249421	0.183942	0.249417	1	random	0.573828	0.00286051	0.00508604	-0.00710795	0.012829	FALSE	FALSE	0.05	23.4042655387971,0.43738204651965	1.00875	24	19_44763862_A_G,19_44797567_G_A,19_44802327_C_T,19_44816374_G_A,19_44860563_T_G,19_44862190_G_A,19_44863241_G_A,19_44872328_A_G,19_44877078_T_C,19_44881443_G_A,19_44881674_G_A,19_44881845_G_A,19_44882132_G_A,19_44883377_C_T,19_44893972_G_A,19_44901175_G_A,19_44906322_C_T,19_44911135_G_T,19_44912842_G_A,19_44914318_A_T,19_44927160_T_C,19_44932268_T_G,19_45019031_G_A,19_45455036_A_G	0.184503	0.000142026	TRUE	0	-0.000975648	0.00305112	0.752162	23.9445	23.9435	23.8337	23.9435	0.00681327	23	23	22	23	23	0.406888	0.406942	0.356006	0.40694	1	0.574414	24	0.00282707	0.00503428	Ivw(FixedEffects)	APOE	0.552993	11	0.0070269	0.0118441	Ivw(FixedEffects)	APOE_2418_55	SeqId.2418-55	SomaScan v4	APOE:P02649:Inflammation_II	OID30727	Inflammation_II	Olink Explore
GPR68	Q15743	4519	TRANS	Cognition_Meta	deCODE_Specific	+,NA	NA	0.311634	0.311634	deCODE	deCODE	0.867049	2122.54	random	0.311634	0.0244879	0.0242023	-0.0229478	0.0719236	FALSE	FALSE	0.05	0.585841969216135,0.899665743615003	0.441906	4	1_169537838_T_A,17_28367840_G_A,3_186678856_T_A,5_39199032_C_T	0.00782318	7.71e-06	TRUE	5.89e-50	0.000142695	0.0042833	0.97645	0.588189	NA	0.587079	0.58612	2.52e-05	3	NA	2	3	3	0.899131	NA	0.74562	0.899602	1	NA	NA	NA	NA	NA	NA	NA	NA	NA	NA	NA	NA	NA	NA	NA	NA	NA	NA	NA	NA	NA	NA	NA	NA	NA	NA	NA	NA	NA	NA	NA	NA	NA	NA	NA	NA	NA	NA	NA	NA	GPR68	0.308674	4	0.0245655	0.0241309	Ivw(FixedEffects)	GPR68_12503_5	SeqId.12503-5	SomaScan v4	NA	NA	NA	NA
HSD17B7	P56937	5215	TRANS	PGC3_SCZ_NoUKB	deCODE_Specific	+,NA	NA	0.311685	0.311685	deCODE	deCODE	0.774494	2122.89	fixed	0.311685	0.11477	0.113444	-0.107575	0.337115	FALSE	FALSE	0.05	2.84208007365465,0.0918252743752447	1.68585	2	1_196695521_C_T,12_7074644_G_A	0.0023387	2.64e-05	TRUE	1.78e-13	NA	NA	NA	3.01899	2.97497	NA	2.97316	0.000277265	1	1	NA	1	1	0.0822948	0.0845618	NA	0.0846565	0.986715	NA	NA	NA	NA	NA	NA	NA	NA	NA	NA	NA	NA	NA	NA	NA	NA	NA	NA	NA	NA	NA	NA	NA	NA	NA	NA	NA	NA	NA	NA	NA	NA	NA	NA	NA	NA	NA	NA	NA	NA	HSD17B7	0.263456	2	0.124176	0.111044	Ivw(FixedEffects)	HSD17B7_8272_22	SeqId.8272-22	SomaScan v4	NA	NA	NA	NA
CHST9	Q7L1S5	19898	TRANS	Depression_iPSYCH_2023	deCODE_Specific	+,NA	NA	0.311712	0.311712	deCODE	deCODE	1.48988	2123.07	fixed	0.311712	0.0335113	0.0331259	-0.0314142	0.0984368	FALSE	FALSE	0.05	5.51635820263339,0.0634071212483999	1.66078	3	1_196702851_T_C,12_101822895_C_T,12_120985856_A_G	0.00708763	1.04e-05	TRUE	5.05e-50	-0.0168077	0.0246799	0.619379	5.72626	5.69952	3.91193	5.6989	0.000120015	2	2	1	2	2	0.0570898	0.0578581	0.0479446	0.0578763	0.99994	NA	NA	NA	NA	NA	NA	NA	NA	NA	NA	NA	NA	NA	NA	NA	NA	NA	NA	NA	NA	NA	NA	NA	NA	NA	NA	NA	NA	NA	NA	NA	NA	NA	NA	NA	NA	NA	NA	NA	NA	CHST9	0.275366	3	0.0356736	0.0327044	Ivw(FixedEffects)	CHST9_11646_4	SeqId.11646-4	SomaScan v4	NA	NA	NA	NA
CD38	P28907	1667	CIS	Cognition_Meta	UKBB-PPP_Specific	NA,-	NA	0.568061	0.568061	UKBB_PPP	UKBB_PPP	1.24176	2123.41	NA	NA	NA	NA	NA	NA	NA	NA	NA	NA	NA	NA	NA	NA	NA	NA	NA	NA	NA	NA	NA	NA	NA	NA	NA	NA	NA	NA	NA	NA	NA	NA	NA	NA	NA	random	0.568061	-0.00884151	0.0154867	-0.0391949	0.0215119	FALSE	FALSE	0.05	7.35989558177979,0.118048368399172	1.35646	5	4_14867289_G_A,4_15645171_A_G,4_15751628_A_C,4_15908762_A_G,4_16080685_A_T	0.0374892	4.29e-05	TRUE	3.54e-226	0.00535975	0.00299265	0.171223	8.03208	8.02989	3.88175	8.02988	0.000531385	4	4	3	4	4	0.09041	0.0904894	0.274519	0.0904897	1	0.463638	5	-0.00835022	0.0113939	Ivw(FixedEffects)	NA	NA	NA	NA	NA	NA	NA	NA	NA	CD38:P28907:Oncology	OID21316	Oncology	Olink Explore
ITGB1BP1	O14713	23927	TRANS	Cognition_Meta	UKBB-PPP_Specific	NA,+	NA	0.311765	0.311765	UKBB_PPP	UKBB_PPP	0.867061	2123.43	NA	NA	NA	NA	NA	NA	NA	NA	NA	NA	NA	NA	NA	NA	NA	NA	NA	NA	NA	NA	NA	NA	NA	NA	NA	NA	NA	NA	NA	NA	NA	NA	NA	NA	NA	fixed	0.311765	0.0758046	0.0749409	-0.0710769	0.222686	FALSE	FALSE	0.05	NA	1	1	1_208852837_G_A	0.000922989	5.26e-06	TRUE	2.29e-06	NA	NA	NA	NA	NA	NA	NA	NA	NA	NA	NA	NA	NA	NA	NA	NA	NA	NA	0.30348	1	0.0758046	0.0736683	Wald ratio	NA	NA	NA	NA	NA	NA	NA	NA	NA	ITGB1BP1:O14713:Oncology	OID21268	Oncology	Olink Explore
NRXN3	Q9Y4C0	8010	CIS	BIP_PGC3_noukb	deCODE_Specific	-,NA	NA	0.568191	0.568191	deCODE	deCODE	1.19926	2123.9	fixed	0.568191	-0.0347123	0.0608223	-0.153922	0.0844971	FALSE	FALSE	0.05	NA	1	1	14_79113875_C_T	0.00988763	9.28e-07	TRUE	3.31e-70	NA	NA	NA	NA	NA	NA	NA	NA	NA	NA	NA	NA	NA	NA	NA	NA	NA	NA	NA	NA	NA	NA	NA	NA	NA	NA	NA	NA	NA	NA	NA	NA	NA	NA	NA	NA	NA	NA	NA	NA	NA	NA	NA	NA	NA	NA	NA	NA	NA	NA	NA	NA	NA	NA	NA	NA	NA	NA	NRXN3	0.568011	1	-0.0347123	0.060794	Wald ratio	NRXN3_16323_8	SeqId.16323-8	SomaScan v4	NA	NA	NA	NA
CNPY3	Q9BT09	11968	CIS	PGC3_SCZ_NoUKB	deCODE_Specific	-,NA	NA	0.568273	0.568273	deCODE	deCODE	1.18671	2124.2	fixed	0.568273	-0.0397982	0.0697484	-0.176502	0.096906	FALSE	FALSE	0.05	NA	1	1	6_42938646_G_T	0.00679853	2.01e-06	TRUE	1.7e-43	NA	NA	NA	NA	NA	NA	NA	NA	NA	NA	NA	NA	NA	NA	NA	NA	NA	NA	NA	NA	NA	NA	NA	NA	NA	NA	NA	NA	NA	NA	NA	NA	NA	NA	NA	NA	NA	NA	NA	NA	NA	NA	NA	NA	NA	NA	NA	NA	NA	NA	NA	NA	NA	NA	NA	NA	NA	NA	CNPY3	0.568011	1	-0.0397982	0.0697013	Wald ratio	CNPY3_17327_3	SeqId.17327-3	SomaScan v4	NA	NA	NA	NA
TRH	P20396	12298	TRANS	Depression_iPSYCH_2023	deCODE_Specific	-,NA	NA	0.311881	0.311881	deCODE	deCODE	1.48963	2124.22	fixed	0.311881	-0.0471933	0.0466667	-0.138658	0.0442718	FALSE	FALSE	0.05	0.115154505777528,0.734350427228899	0.339344	2	1_196691865_A_T,22_22370026_T_C	0.00372956	1.68e-06	TRUE	5.55e-28	NA	NA	NA	0.116404	0.115491	NA	0.11549	3.45e-06	1	1	NA	1	1	0.732968	0.733978	NA	0.733979	0.998518	NA	NA	NA	NA	NA	NA	NA	NA	NA	NA	NA	NA	NA	NA	NA	NA	NA	NA	NA	NA	NA	NA	NA	NA	NA	NA	NA	NA	NA	NA	NA	NA	NA	NA	NA	NA	NA	NA	NA	NA	TRH	0.308829	2	-0.047284	0.0464624	Ivw(FixedEffects)	TRH_5659_11	SeqId.5659-11	SomaScan v4	NA	NA	NA	NA
PPM1F	P49593	19388	CIS	Depression_iPSYCH_2023	UKBB-PPP_Specific	NA,-	NA	0.5683	0.5683	UKBB_PPP	UKBB_PPP	1.23291	2124.31	NA	NA	NA	NA	NA	NA	NA	NA	NA	NA	NA	NA	NA	NA	NA	NA	NA	NA	NA	NA	NA	NA	NA	NA	NA	NA	NA	NA	NA	NA	NA	NA	NA	NA	NA	fixed	0.5683	-0.046777	0.0819848	-0.207464	0.11391	FALSE	FALSE	0.05	NA	1	1	22_21973415_C_T	0.00137246	4.81e-07	TRUE	6.24e-11	NA	NA	NA	NA	NA	NA	NA	NA	NA	NA	NA	NA	NA	NA	NA	NA	NA	NA	0.566943	1	-0.046777	0.0816981	Wald ratio	NA	NA	NA	NA	NA	NA	NA	NA	NA	PPM1F:P49593:Cardiometabolic_II	OID30350	Cardiometabolic_II	Olink Explore
B3GNT2	Q9NY97	15629	TRANS	BIP_PGC3_noukb	deCODE_Specific	-,NA	NA	0.311916	0.311916	deCODE	deCODE	0.704631	2124.46	random	0.311916	-0.027562	0.0272565	-0.0809838	0.0258597	FALSE	FALSE	0.05	24.6568741286423,0.262330773459303	1.08358	22	1_161585380_C_T,10_17833858_T_G,11_47370397_G_A,19_38118690_C_T,19_40104982_G_A,19_41359738_G_A,19_41709357_G_A,19_41985364_A_C,19_42260952_C_T,19_42938621_G_A,19_43450422_T_C,19_43661923_G_A,19_43896260_C_T,19_48703160_A_G,19_49137737_C_T,2_60970785_C_T,2_60995202_G_A,2_63840637_C_T,2_63877395_A_G,3_58338667_G_T,6_10539056_T_G,9_133278537_C_T	0.0656177	0.000135744	TRUE	0	0.0114033	0.00652158	0.0957035	26.09	26.0793	22.6305	26.0797	0.0338054	21	21	20	21	21	0.203039	0.203442	0.307302	0.203426	1	NA	NA	NA	NA	NA	NA	NA	NA	NA	NA	NA	NA	NA	NA	NA	NA	NA	NA	NA	NA	NA	NA	NA	NA	NA	NA	NA	NA	NA	NA	NA	NA	NA	NA	NA	NA	NA	NA	NA	NA	B3GNT2	0.287498	22	-0.0266227	0.0250302	Ivw(FixedEffects)	B3GNT2_7980_72	SeqId.7980-72	SomaScan v4	NA	NA	NA	NA
PNLIPRP1	P54315	9156	CIS	Cognition_Meta	BOTH	-,-	0.841218	0.568427	0.866177	UKBB_PPP	deCODE	1.24184	2124.78	fixed	0.866177	-0.00337595	0.0200334	-0.0426406	0.0358887	FALSE	FALSE	0.05	0.58413069205774,0.444697761055813	0.764284	2	10_116465407_C_T,10_116593741_C_T	0.00976063	2.98e-06	TRUE	2.11e-64	NA	NA	NA	0.593856	0.593805	NA	0.593805	9.22e-06	1	1	NA	1	1	0.440932	0.440952	NA	0.440952	0.997578	fixed	0.568427	-0.00753555	0.0132117	-0.03343	0.0183589	FALSE	FALSE	0.05	3.19385328087201,0.0739155916759098	1.78714	2	10_116591902_A_G,10_116602311_A_G	0.0295394	1.91e-05	TRUE	2.35e-182	NA	NA	NA	3.2904	3.2894	NA	3.2894	0.000181344	1	1	NA	1	1	0.069686	0.0697284	NA	0.0697285	0.989256	0.556255	2	-0.00776209	0.0131916	Ivw(FixedEffects)	PNLIPRP1	0.862792	2	-0.00345909	0.0200154	Ivw(FixedEffects)	PNLIPRP1_6627_25	SeqId.6627-25	SomaScan v4	PNLIPRP1:P54315:Neurology_II	OID31122	Neurology_II	Olink Explore
TEC	P42680	11719	TRANS	PGC3_SCZ_NoUKB	deCODE_Specific	-,NA	NA	0.311978	0.311978	deCODE	deCODE	0.774939	2124.88	fixed	0.311978	-0.10142	0.100309	-0.298022	0.0951816	FALSE	FALSE	0.05	5.81396971288751,0.0546402298860359	1.70499	3	11_198986_T_C,3_165761968_G_T,3_56815721_T_C	0.00279868	4.96e-05	TRUE	5.5e-15	-0.221789	0.297855	0.592531	6.52024	6.41927	4.19453	6.41197	0.000443372	2	2	1	2	2	0.0383838	0.0403714	0.0405547	0.0405189	0.999778	NA	NA	NA	NA	NA	NA	NA	NA	NA	NA	NA	NA	NA	NA	NA	NA	NA	NA	NA	NA	NA	NA	NA	NA	NA	NA	NA	NA	NA	NA	NA	NA	NA	NA	NA	NA	NA	NA	NA	NA	TEC	0.224097	3	-0.117478	0.0966338	Ivw(FixedEffects)	TEC_16079_2	SeqId.16079-2	SomaScan v4	NA	NA	NA	NA
ZNF175	Q9Y473	12964	TRANS	PGC3_SCZ_NoUKB	deCODE_Specific	+,NA	NA	0.311988	0.311988	deCODE	deCODE	0.774682	2124.95	random	0.311988	0.0735244	0.0727202	-0.0690046	0.216053	FALSE	FALSE	0.05	12.7650082069423,0.0124829544036221	1.78641	5	1_196695521_C_T,1_196813906_A_C,14_94378610_C_T,19_6713251_G_A,3_165761011_C_T	0.0183749	0.000114743	TRUE	3.33e-100	-0.0194493	0.0209034	0.420778	15.462	15.4134	11.9993	15.4126	0.00232366	4	4	3	4	4	0.00383296	0.00391638	0.00738544	0.00391767	0.999999	NA	NA	NA	NA	NA	NA	NA	NA	NA	NA	NA	NA	NA	NA	NA	NA	NA	NA	NA	NA	NA	NA	NA	NA	NA	NA	NA	NA	NA	NA	NA	NA	NA	NA	NA	NA	NA	NA	NA	NA	ZNF175	0.0907596	5	0.0681246	0.040277	Ivw(FixedEffects)	ZNF175_12716_3	SeqId.12716-3	SomaScan v4	NA	NA	NA	NA
EZR	P15311	12691	CIS	PGC3_SCZ_NoUKB	UKBB-PPP_Specific	NA,+	NA	0.568539	0.568539	UKBB_PPP	UKBB_PPP	1.1866	2125.2	NA	NA	NA	NA	NA	NA	NA	NA	NA	NA	NA	NA	NA	NA	NA	NA	NA	NA	NA	NA	NA	NA	NA	NA	NA	NA	NA	NA	NA	NA	NA	NA	NA	NA	NA	fixed	0.568539	0.121578	0.213218	-0.296321	0.539477	FALSE	FALSE	0.05	NA	1	1	6_158853304_C_T	0.000916431	2.32e-06	TRUE	1.96e-06	NA	NA	NA	NA	NA	NA	NA	NA	NA	NA	NA	NA	NA	NA	NA	NA	NA	NA	0.566506	1	0.121578	0.212101	Wald ratio	NA	NA	NA	NA	NA	NA	NA	NA	NA	EZR:P15311:Neurology	OID21017	Neurology	Olink Explore
EGFL6	Q8IUX8	3235	TRANS	PGC3_SCZ_NoUKB	deCODE_Specific	-,NA	NA	0.312039	0.312039	deCODE	deCODE	0.774524	2125.29	random	0.312039	-0.0319484	0.0316023	-0.0938878	0.0299909	FALSE	FALSE	0.05	11.205245840979,0.261902387804135	1.11581	10	1_54379015_A_G,10_63303060_C_T,18_25281830_C_T,19_14684737_T_C,21_34865359_C_T,21_34887027_A_G,21_35044543_T_C,8_105188808_C_T,8_105569300_A_T,9_97914884_T_C	0.0293419	9.2e-05	TRUE	1.17e-169	-0.00292033	0.00909749	0.756433	13.025	12.9987	12.8594	12.9989	0.00181124	9	9	8	9	9	0.161478	0.162667	0.11678	0.162658	1	NA	NA	NA	NA	NA	NA	NA	NA	NA	NA	NA	NA	NA	NA	NA	NA	NA	NA	NA	NA	NA	NA	NA	NA	NA	NA	NA	NA	NA	NA	NA	NA	NA	NA	NA	NA	NA	NA	NA	NA	EGFL6	0.202526	10	-0.0358096	0.0280995	Ivw(FixedEffects)	EGFL6_17454_15	SeqId.17454-15	SomaScan v4	NA	NA	NA	NA
SKAP1	Q86WV1	15605	TRANS	Cognition_Meta	UKBB-PPP_Specific	NA,+	NA	0.312046	0.312046	UKBB_PPP	UKBB_PPP	0.867487	2125.34	NA	NA	NA	NA	NA	NA	NA	NA	NA	NA	NA	NA	NA	NA	NA	NA	NA	NA	NA	NA	NA	NA	NA	NA	NA	NA	NA	NA	NA	NA	NA	NA	NA	NA	NA	random	0.312046	0.0254568	0.0251813	-0.0238977	0.0748113	FALSE	FALSE	0.05	36.3532369800199,0.000923583835256524	1.61142	15	1_26282291_C_T,11_61812288_T_C,12_111446804_T_C,12_9760134_C_T,16_30918912_C_T,16_56963321_G_A,17_28366237_C_T,17_7394133_A_G,17_78139321_G_A,19_10526228_C_T,19_16378636_C_T,19_17410292_T_G,20_1632173_A_G,4_38597433_C_T,7_26872285_C_T	0.0223427	0.000229184	TRUE	1.27e-116	0.00457835	0.00680235	0.512701	43.2995	43.1098	41.8415	43.1039	0.000538074	14	14	13	14	14	7.67e-05	8.23e-05	6.95e-05	8.25e-05	1	0.0674602	15	0.0278278	0.0152181	Ivw(FixedEffects)	NA	NA	NA	NA	NA	NA	NA	NA	NA	SKAP1:Q86WV1:Neurology	OID20906	Neurology	Olink Explore
MAP3K5	Q99683	6857	TRANS	BIP_PGC3_noukb	UKBB-PPP_Specific	NA,-	NA	0.312136	0.312136	UKBB_PPP	UKBB_PPP	0.704893	2125.96	NA	NA	NA	NA	NA	NA	NA	NA	NA	NA	NA	NA	NA	NA	NA	NA	NA	NA	NA	NA	NA	NA	NA	NA	NA	NA	NA	NA	NA	NA	NA	NA	NA	NA	NA	random	0.312136	-0.12437	0.123047	-0.365538	0.116798	FALSE	FALSE	0.05	4.11475708582143,0.249336096864388	1.17115	4	3_56815721_T_C,5_132387259_C_T,7_106733272_C_T,8_105569300_A_T	0.00479322	1.83e-05	TRUE	3.8e-29	0.0612633	0.0620509	0.427567	4.30444	NA	2.89396	4.25974	0.000428919	3	NA	2	3	3	0.230411	NA	0.23528	0.234748	0.999998	0.203118	4	-0.13136	0.103212	Ivw(FixedEffects)	NA	NA	NA	NA	NA	NA	NA	NA	NA	MAP3K5:Q99683:Oncology	OID21253	Oncology	Olink Explore
EHD3	Q9NZN3	3244	TRANS	Cognition_Meta	UKBB-PPP_Specific	NA,+	NA	0.312172	0.312172	UKBB_PPP	UKBB_PPP	0.867485	2126.21	NA	NA	NA	NA	NA	NA	NA	NA	NA	NA	NA	NA	NA	NA	NA	NA	NA	NA	NA	NA	NA	NA	NA	NA	NA	NA	NA	NA	NA	NA	NA	NA	NA	NA	NA	random	0.312172	0.0589799	0.058357	-0.0553977	0.173358	FALSE	FALSE	0.05	14.9018443957745,0.00490918849585557	1.93015	5	10_63174788_C_T,11_180258_T_C,3_56815721_T_C,5_132341354_G_T,9_96430637_A_C	0.00676529	0.000128325	TRUE	1.2e-32	-0.00725035	0.0221374	0.764802	19.0584	18.4452	18.4005	18.3851	0.000193437	4	4	3	4	4	0.000765442	0.0010098	0.000363631	0.00103755	1	0.0100645	5	0.0742051	0.0288332	Ivw(FixedEffects)	NA	NA	NA	NA	NA	NA	NA	NA	NA	EHD3:Q9NZN3:Cardiometabolic_II	OID30229	Cardiometabolic_II	Olink Explore
ABLIM3	O94929	29132	TRANS	BIP_PGC3_noukb	deCODE_Specific	-,NA	NA	0.312187	0.312187	deCODE	deCODE	0.704776	2126.31	fixed	0.312187	-0.151118	0.149526	-0.444184	0.141948	FALSE	FALSE	0.05	NA	1	1	11_65159740_A_C	0.00191586	2.93e-06	TRUE	4.5e-14	NA	NA	NA	NA	NA	NA	NA	NA	NA	NA	NA	NA	NA	NA	NA	NA	NA	NA	NA	NA	NA	NA	NA	NA	NA	NA	NA	NA	NA	NA	NA	NA	NA	NA	NA	NA	NA	NA	NA	NA	NA	NA	NA	NA	NA	NA	NA	NA	NA	NA	NA	NA	NA	NA	NA	NA	NA	NA	ABLIM3	0.308515	1	-0.151118	0.148396	Wald ratio	ABLIM3_13578_98	SeqId.13578-98	SomaScan v4	NA	NA	NA	NA
ELK3	P41970	3325	TRANS	BIP_PGC3_noukb	deCODE_Specific	+,NA	NA	0.312202	0.312202	deCODE	deCODE	0.704575	2126.41	random	0.312202	0.0781501	0.0773295	-0.0734128	0.229713	FALSE	FALSE	0.05	5.49133817421092,0.240491910866922	1.17168	5	1_117623351_C_T,1_11983660_G_A,1_149931106_G_T,15_68292218_G_T,9_96430637_A_C	0.00927978	2.67e-05	TRUE	8.66e-60	-0.00501698	0.0245471	0.851135	5.60551	5.57904	5.52853	5.57854	0.000790396	4	4	3	4	4	0.23061	0.232868	0.136942	0.232912	1	NA	NA	NA	NA	NA	NA	NA	NA	NA	NA	NA	NA	NA	NA	NA	NA	NA	NA	NA	NA	NA	NA	NA	NA	NA	NA	NA	NA	NA	NA	NA	NA	NA	NA	NA	NA	NA	NA	NA	NA	ELK3	0.218372	5	0.0804089	0.065327	Ivw(FixedEffects)	ELK3_5707_55	SeqId.5707-55	SomaScan v4	NA	NA	NA	NA
HS3ST3B1	Q9Y662	5198	CIS	PGC3_SCZ_NoUKB	BOTH	+,+	0.838219	0.56896	0.857972	deCODE	UKBB_PPP	1.18682	2126.77	fixed	0.56896	0.0789287	0.138573	-0.192669	0.350526	FALSE	FALSE	0.05	0.00212002075325905,0.96327543273238	0.0460437	2	17_13933734_G_A,17_14345059_A_G	0.00188613	2.14e-06	TRUE	1.34e-12	NA	NA	NA	0.00212947	0.0021196	NA	0.0021196	3.63e-07	1	1	NA	1	1	0.963194	0.963279	NA	0.963279	0.999519	random	0.857972	0.00350007	0.0195582	-0.0348332	0.0418334	FALSE	FALSE	0.05	3.20641421838942,0.782529353231905	0.731028	7	17_13927788_A_G,17_13930205_C_A,17_14042836_C_T,17_14285899_G_T,17_14331260_G_A,17_14340347_A_T,17_14372024_G_A	0.06536	2.08e-05	TRUE	0	-0.00387264	0.0092069	0.691497	3.3244	3.32437	3.14748	3.32437	0.000749036	6	6	5	6	6	0.767166	0.767171	0.677261	0.767171	1	0.865111	7	0.00332032	0.019546	Ivw(FixedEffects)	HS3ST3B1	0.567917	2	0.0789382	0.138216	Ivw(FixedEffects)	HS3ST3B1_6986_17	SeqId.6986-17	SomaScan v4	HS3ST3B1:Q9Y662:Oncology	OID21303	Oncology	Olink Explore
TNR	Q92752	11953	CIS	Cognition_Meta	deCODE_Specific	-,NA	NA	0.568962	0.568962	deCODE	deCODE	1.24228	2126.78	fixed	0.568962	-0.0127856	0.0224475	-0.0567819	0.0312106	FALSE	FALSE	0.05	1.01191964597155e-05,0.997461878880507	0.00318107	2	1_175597179_G_A,1_175599911_A_G	0.00832261	1.55e-06	TRUE	1.74e-55	NA	NA	NA	1.01e-05	1.01e-05	NA	1.01e-05	2.23e-10	1	1	NA	1	1	0.99746	0.997462	NA	0.997462	0.999988	NA	NA	NA	NA	NA	NA	NA	NA	NA	NA	NA	NA	NA	NA	NA	NA	NA	NA	NA	NA	NA	NA	NA	NA	NA	NA	NA	NA	NA	NA	NA	NA	NA	NA	NA	NA	NA	NA	NA	NA	TNR	0.56875	2	-0.0127856	0.0224351	Ivw(FixedEffects)	TNR_11302_237	SeqId.11302-237	SomaScan v4	NA	NA	NA	NA
NIT2	Q9NQR4	29878	TRANS	BIP_PGC3_noukb	BOTH	-,-	0.421982	0.312307	0.4593	UKBB_PPP	deCODE	0.704578	2127.12	fixed	0.4593	-0.206719	0.27935	-0.754236	0.340798	FALSE	FALSE	0.05	NA	1	1	3_103376683_T_A	0.00143165	2.19e-06	TRUE	1.51e-10	NA	NA	NA	NA	NA	NA	NA	NA	NA	NA	NA	NA	NA	NA	NA	NA	NA	NA	random	0.312307	-0.0977114	0.0967062	-0.287252	0.0918293	FALSE	FALSE	0.05	11.9990791620634,0.1005891548317	1.30926	8	10_63572099_A_G,12_111395984_G_A,12_54318524_G_A,19_32581163_G_A,19_55027704_T_G,3_56815721_T_C,5_132451445_A_G,7_106733200_C_T	0.00911599	4.23e-05	TRUE	2.03e-55	0.0755418	0.0423421	0.124671	13.0167	12.9374	8.50492	12.9351	0.00138196	7	7	6	7	7	0.0717027	0.0736478	0.203394	0.0737058	1	0.166258	8	-0.0999608	0.0722089	Ivw(FixedEffects)	NIT2	0.456855	1	-0.206719	0.277835	Wald ratio	NIT2_17808_37	SeqId.17808-37	SomaScan v4	NIT2:Q9NQR4:Cardiometabolic_II	OID30336	Cardiometabolic_II	Olink Explore
PRDM1	O75626	9346	TRANS	PGC3_SCZ_NoUKB	deCODE_Specific	+,NA	NA	0.31234	0.31234	deCODE	deCODE	0.774989	2127.35	random	0.31234	0.0673663	0.0666779	-0.0633199	0.198053	FALSE	FALSE	0.05	12.1100653640041,0.00701547781622494	2.00915	4	1_196695521_C_T,1_196813906_A_C,1_197992799_C_T,3_165761011_C_T	0.0281686	0.00010914	TRUE	3.68e-161	-0.0239964	0.0345055	0.55872	13.7771	NA	11.0943	13.7393	0.00225107	3	NA	2	3	3	0.00322484	NA	0.00389858	0.00328235	0.999972	NA	NA	NA	NA	NA	NA	NA	NA	NA	NA	NA	NA	NA	NA	NA	NA	NA	NA	NA	NA	NA	NA	NA	NA	NA	NA	NA	NA	NA	NA	NA	NA	NA	NA	NA	NA	NA	NA	NA	NA	PRDM1	0.0508065	4	0.064362	0.0329536	Ivw(FixedEffects)	PRDM1_14197_2	SeqId.14197-2	SomaScan v4	NA	NA	NA	NA
KLK14	Q9P0G3	6362	CIS	Depression_iPSYCH_2023	BOTH	-,-	0.834655	0.569135	0.849038	deCODE	UKBB_PPP	1.23401	2127.42	random	0.569135	-0.0083234	0.0146197	-0.0369775	0.0203307	FALSE	FALSE	0.05	3.88200174334563,0.919005693354091	0.65676	10	19_50251438_A_G,19_50610892_C_A,19_50749630_A_G,19_51011366_C_T,19_51062616_G_A,19_51081153_G_A,19_51092294_T_C,19_51351227_C_T,19_51537812_A_G,19_52048706_T_G	0.0399659	8.74e-06	TRUE	3.55e-292	2.84e-05	0.00423225	0.994814	4.04868	4.04796	4.04864	4.04797	0.000480639	9	9	8	9	9	0.908179	0.908228	0.852709	0.908227	1	random	0.849038	-0.00331922	0.0174378	-0.0374967	0.0308583	FALSE	FALSE	0.05	14.3601787458456,0.0258615909883178	1.54705	7	19_50996569_C_A,19_51036161_G_A,19_51071215_G_A,19_51076377_C_T,19_51088109_C_T,19_51092294_T_C,19_51164117_C_T	0.0607266	2.63e-05	TRUE	0	-0.00320595	0.00738967	0.682484	17.7779	17.7776	17.1329	17.7776	0.0023535	6	6	5	6	6	0.006812	0.00681265	0.00425451	0.00681261	1	0.837403	7	-0.00230772	0.0112453	Ivw(FixedEffects)	KLK14	0.561458	10	-0.00848013	0.0146038	Ivw(FixedEffects)	KLK14_15544_25	SeqId.15544-25	SomaScan v4	KLK14:Q9P0G3:Oncology	OID21407	Oncology	Olink Explore
ALDH6A1	Q02252	7179	TRANS	PGC3_SCZ_NoUKB	deCODE_Specific	+,NA	NA	0.312393	0.312393	deCODE	deCODE	0.77484	2127.71	random	0.312393	0.0675124	0.0668299	-0.0634717	0.198497	FALSE	FALSE	0.05	3.53707303831683,0.315985607837285	1.08583	4	1_196695521_C_T,14_72422348_T_C,14_75322794_T_C,3_165787389_A_G	0.00388803	3.22e-05	TRUE	1.46e-21	0.0145404	0.00845468	0.227609	3.80804	NA	0.850323	3.76457	0.000506364	3	NA	2	3	3	0.282953	NA	0.653664	0.288034	0.999997	NA	NA	NA	NA	NA	NA	NA	NA	NA	NA	NA	NA	NA	NA	NA	NA	NA	NA	NA	NA	NA	NA	NA	NA	NA	NA	NA	NA	NA	NA	NA	NA	NA	NA	NA	NA	NA	NA	NA	NA	ALDH6A1	0.24295	4	0.0712947	0.0610586	Ivw(FixedEffects)	ALDH6A1_19136_22	SeqId.19136-22	SomaScan v4	NA	NA	NA	NA
FOXRED1	Q96CU9	26927	TRANS	Cognition_Meta	deCODE_Specific	+,NA	NA	0.312508	0.312508	deCODE	deCODE	0.868063	2128.49	random	0.312508	0.0267216	0.0264577	-0.0251345	0.0785777	FALSE	FALSE	0.05	10.6585054761987,0.0306822625100115	1.63237	5	1_196695521_C_T,1_196813906_A_C,14_49933544_T_G,19_6713251_G_A,3_165767231_T_C	0.0170532	6.51e-05	TRUE	1.85e-101	-0.00842002	0.0060641	0.259119	10.9594	10.9059	6.67181	10.9048	0.000116211	4	4	3	4	4	0.0270237	0.0276421	0.0831273	0.0276546	1	NA	NA	NA	NA	NA	NA	NA	NA	NA	NA	NA	NA	NA	NA	NA	NA	NA	NA	NA	NA	NA	NA	NA	NA	NA	NA	NA	NA	NA	NA	NA	NA	NA	NA	NA	NA	NA	NA	NA	NA	FOXRED1	0.0953076	5	0.026724	0.0160212	Ivw(FixedEffects)	FOXRED1_8017_23	SeqId.8017-23	SomaScan v4	NA	NA	NA	NA
PTGS2	P35354	9605	TRANS	Depression_iPSYCH_2023	deCODE_Specific	+,NA	NA	0.312527	0.312527	deCODE	deCODE	1.49167	2128.62	fixed	0.312527	0.0490134	0.0485313	-0.0461061	0.144133	FALSE	FALSE	0.05	2.92854216255004,0.0870260443461086	1.7113	2	1_196702851_T_C,3_56815721_T_C	0.00370879	6.23e-06	TRUE	8.49e-27	NA	NA	NA	3.02557	2.99931	NA	2.99866	5.99e-05	1	1	NA	1	1	0.0819614	0.0832999	NA	0.0833336	0.993824	NA	NA	NA	NA	NA	NA	NA	NA	NA	NA	NA	NA	NA	NA	NA	NA	NA	NA	NA	NA	NA	NA	NA	NA	NA	NA	NA	NA	NA	NA	NA	NA	NA	NA	NA	NA	NA	NA	NA	NA	PTGS2	0.283153	2	0.05134	0.0478354	Ivw(FixedEffects)	PTGS2_3761_4	SeqId.3761-4	SomaScan v4	NA	NA	NA	NA
PRSS1	P07477	9475	TRANS	Depression_iPSYCH_2023	deCODE_Specific	+,NA	NA	0.312534	0.312534	deCODE	deCODE	1.49066	2128.67	random	0.312534	0.0197919	0.0195975	-0.0186185	0.0582024	FALSE	FALSE	0.05	26.30545434909,0.0690723728609262	1.24394	18	1_120017319_T_C,1_213661300_A_T,1_21987951_A_C,1_51012664_T_A,14_100841205_A_G,16_20381010_G_A,16_75221164_A_G,16_88908452_A_G,16_89733650_C_T,18_57664753_C_T,19_48702915_C_T,19_54255498_T_C,3_64014788_T_C,4_39396736_C_A,4_40336703_A_G,6_126395918_A_G,8_128557753_G_A,9_133278537_C_T	0.0299676	4.43e-05	TRUE	1.65e-208	0.00386775	0.00504627	0.454565	27.9843	27.9372	26.9932	27.9468	0.000714517	17	17	16	17	17	0.0451222	0.0456768	0.0415588	0.0455633	1	NA	NA	NA	NA	NA	NA	NA	NA	NA	NA	NA	NA	NA	NA	NA	NA	NA	NA	NA	NA	NA	NA	NA	NA	NA	NA	NA	NA	NA	NA	NA	NA	NA	NA	NA	NA	NA	NA	NA	NA	PRSS1	0.189516	18	0.0203823	0.0155351	Ivw(FixedEffects)	PRSS1_3049_61	SeqId.3049-61	SomaScan v4	NA	NA	NA	NA
SEMA3C	Q99985	10725	CIS	Cognition_Meta	deCODE_Specific	+,NA	NA	0.569496	0.569496	deCODE	deCODE	1.24272	2128.78	fixed	0.569496	0.0138374	0.0243277	-0.033844	0.0615188	FALSE	FALSE	0.05	0.00631401303233696,0.936666138603186	0.0794608	2	7_80941246_G_T,7_81015803_A_G	0.00681514	1.55e-06	TRUE	1.18e-45	NA	NA	NA	0.00632073	0.00631237	NA	0.00631237	8.47e-08	1	1	NA	1	1	0.936633	0.936674	NA	0.936674	0.999768	NA	NA	NA	NA	NA	NA	NA	NA	NA	NA	NA	NA	NA	NA	NA	NA	NA	NA	NA	NA	NA	NA	NA	NA	NA	NA	NA	NA	NA	NA	NA	NA	NA	NA	NA	NA	NA	NA	NA	NA	SEMA3C	0.569211	2	0.0138382	0.024311	Ivw(FixedEffects)	SEMA3C_6448_36	SeqId.6448-36	SomaScan v4	NA	NA	NA	NA
AMBP	P02760	453	CIS	Cognition_Meta	UKBB-PPP_Specific	NA,-	NA	0.569572	0.569572	UKBB_PPP	UKBB_PPP	1.24216	2129.06	NA	NA	NA	NA	NA	NA	NA	NA	NA	NA	NA	NA	NA	NA	NA	NA	NA	NA	NA	NA	NA	NA	NA	NA	NA	NA	NA	NA	NA	NA	NA	NA	NA	NA	NA	fixed	0.569572	-0.0143548	0.0252422	-0.0638286	0.035119	FALSE	FALSE	0.05	0.149777669804817,0.927846624756341	0.273658	3	9_114069727_T_C,9_114080053_C_T,9_114328794_C_T	0.0107711	2.41e-06	TRUE	3.63e-67	-0.00222599	0.0108427	0.871095	0.150569	0.150412	0.108422	0.150412	7.87e-06	2	2	1	2	2	0.92748	0.927552	0.741948	0.927552	0.999996	0.568674	3	-0.0143773	0.0252232	Ivw(FixedEffects)	NA	NA	NA	NA	NA	NA	NA	NA	NA	AMBP:P02760:Oncology	OID21413	Oncology	Olink Explore
UMOD	P07911	12559	CIS	Cognition_Meta	UKBB-PPP_Specific	NA,-	NA	0.569661	0.569661	UKBB_PPP	UKBB_PPP	1.24163	2129.39	NA	NA	NA	NA	NA	NA	NA	NA	NA	NA	NA	NA	NA	NA	NA	NA	NA	NA	NA	NA	NA	NA	NA	NA	NA	NA	NA	NA	NA	NA	NA	NA	NA	NA	NA	random	0.569661	-0.00418983	0.00736931	-0.0186334	0.0102538	FALSE	FALSE	0.05	8.05553352636044,0.428064330674113	1.00346	9	16_20256019_T_C,16_20259897_T_G,16_20331769_T_C,16_20360266_G_A,16_20404087_A_G,16_20411552_A_G,16_20461645_A_G,16_20465699_G_A,16_20793544_C_A	0.0786587	5.61e-05	TRUE	0	-0.00271973	0.00781347	0.738011	8.35461	8.35387	8.21246	8.35396	0.00314715	8	8	7	8	8	0.39962	0.399689	0.314233	0.39968	1	0.556704	9	-0.00431167	0.00733596	Ivw(FixedEffects)	NA	NA	NA	NA	NA	NA	NA	NA	NA	UMOD:P07911:Cardiometabolic	OID20237	Cardiometabolic	Olink Explore
GBP4	Q96PP9	20480	CIS	Depression_iPSYCH_2023	UKBB-PPP_Specific	NA,+	NA	0.569743	0.569743	UKBB_PPP	UKBB_PPP	1.23461	2129.7	NA	NA	NA	NA	NA	NA	NA	NA	NA	NA	NA	NA	NA	NA	NA	NA	NA	NA	NA	NA	NA	NA	NA	NA	NA	NA	NA	NA	NA	NA	NA	NA	NA	NA	NA	random	0.569743	0.00832632	0.0146479	-0.0203831	0.0370357	FALSE	FALSE	0.05	9.14785731442364,0.103309981195322	1.35262	6	1_88200322_A_G,1_88841008_T_G,1_88990297_C_A,1_89062489_T_C,1_89168548_C_A,1_89429941_A_G	0.069205	1.53e-05	TRUE	0	-0.00702575	0.0133714	0.627062	9.29701	9.29524	8.69676	9.29524	0.00200722	5	5	4	5	5	0.097788	0.0978519	0.0691425	0.097852	1	0.438633	6	0.0083737	0.0108117	Ivw(FixedEffects)	NA	NA	NA	NA	NA	NA	NA	NA	NA	GBP4:Q96PP9:Neurology	OID20845	Neurology	Olink Explore
ENAH	Q8N8S7	18271	CIS	BIP_PGC3_noukb	UKBB-PPP_Specific	NA,-	NA	0.56976	0.56976	UKBB_PPP	UKBB_PPP	1.2019	2129.76	NA	NA	NA	NA	NA	NA	NA	NA	NA	NA	NA	NA	NA	NA	NA	NA	NA	NA	NA	NA	NA	NA	NA	NA	NA	NA	NA	NA	NA	NA	NA	NA	NA	NA	NA	fixed	0.56976	-0.0498239	0.0876557	-0.221626	0.121978	FALSE	FALSE	0.05	NA	1	1	1_225480329_G_A	0.00589773	8.95e-07	TRUE	6.79e-40	NA	NA	NA	NA	NA	NA	NA	NA	NA	NA	NA	NA	NA	NA	NA	NA	NA	NA	0.569441	1	-0.0498239	0.0875833	Wald ratio	NA	NA	NA	NA	NA	NA	NA	NA	NA	ENAH:Q8N8S7:Inflammation	OID20497	Inflammation	Olink Explore
TGM2	P21980	11778	TRANS	Depression_iPSYCH_2023	BOTH	-,-	0.555355	0.312695	0.708318	UKBB_PPP	deCODE	1.49039	2129.76	fixed	0.708318	-0.021391	0.0571774	-0.133457	0.0906746	FALSE	FALSE	0.05	3.34566863680439,0.187714268930883	1.29338	3	17_21276209_T_G,17_29480398_A_G,7_50360747_T_C	0.00367777	5.41e-06	TRUE	1.51e-26	-0.0167396	0.00897961	0.313448	3.47555	3.46959	0.00037668	3.46939	0.000128391	2	2	1	2	2	0.175911	0.176437	0.984515	0.176454	0.999936	fixed	0.312695	-0.0519476	0.0514545	-0.152797	0.0489014	FALSE	FALSE	0.05	2.20037740395021,0.137976952746464	1.48337	2	17_28754142_G_T,7_50360284_G_A	0.00396519	5.08e-06	TRUE	1.41e-27	NA	NA	NA	2.24795	2.22941	NA	2.22908	5.01e-05	1	1	NA	1	1	0.133792	0.135406	NA	0.135434	0.994353	0.292712	2	-0.0534919	0.0508386	Ivw(FixedEffects)	TGM2	0.678155	3	-0.0232828	0.0561055	Ivw(FixedEffects)	TGM2_18934_50	SeqId.18934-50	SomaScan v4	TGM2:P21980:Cardiometabolic	OID20141	Cardiometabolic	Olink Explore
CXCL1	P09341	4602	TRANS	Cognition_Meta	BOTH	+,+	0.374035	0.312718	0.383135	deCODE	UKBB_PPP	0.868293	2129.92	random	0.312718	0.00795922	0.00788404	-0.00749322	0.0234117	FALSE	FALSE	0.05	74.3826068346661,0.0343668298058821	1.17365	55	1_196695521_C_T,10_63311455_C_A,14_34071078_A_T,4_59023479_A_C,4_61816279_C_T,4_63514496_G_T,4_64871415_G_A,4_67600744_A_G,4_68315149_A_C,4_68506273_G_A,4_68736090_G_A,4_68963360_A_G,4_69713878_C_A,4_69925665_G_A,4_70111122_G_A,4_70168945_G_A,4_70604236_C_T,4_70620588_A_G,4_71111187_C_T,4_71240023_C_T,4_71642115_G_A,4_71679796_A_G,4_71906615_C_T,4_72094428_T_A,4_72131503_G_A,4_72140155_G_A,4_72297640_G_A,4_72391099_A_G,4_72577390_C_T,4_72712209_A_T,4_72804718_A_G,4_72820630_T_C,4_72831831_A_C,4_72837811_T_G,4_74891732_T_C,4_75111467_G_A,4_75170778_G_A,4_75198782_C_T,4_75221535_A_C,4_75346412_C_T,4_75471588_A_G,4_75832333_T_C,4_75898072_A_C,4_75907400_G_A,4_76256262_C_T,4_76561943_G_A,4_76659981_C_T,4_76853237_T_C,4_77571644_C_T,4_78248232_G_A,4_78548857_G_T,4_79075842_G_A,4_79260240_C_T,4_79532875_G_A,4_80860911_G_A	0.109003	0.000587213	TRUE	0	0.00586094	0.00218952	0.00987012	91.9656	91.9069	81.013	91.9129	0.0252344	54	54	53	54	54	0.00097877	0.000992009	0.00791736	0.000990646	1	random	0.383135	0.0228303	0.0261775	-0.0284766	0.0741372	FALSE	FALSE	0.05	49.7076874647446,2.55168232615349e-05	1.76259	17	1_159205564_G_A,10_63288546_C_A,12_111395984_G_A,12_6173262_C_T,3_178958624_T_C,3_18209017_C_A,4_72789581_A_G,4_72823304_G_A,4_72823976_T_A,4_72831831_A_C,4_72840564_C_A,4_72851293_C_T,4_72851895_A_C,4_72868778_C_T,5_88884379_T_C,7_106733200_C_T,7_80604927_G_T	0.0296237	0.000299394	TRUE	1.88e-152	0.00240963	0.00371991	0.526928	57.0357	56.812	55.4837	56.8333	0.00335486	16	16	15	16	16	1.64e-06	1.79e-06	1.48e-06	1.77e-06	1	0.052591	17	0.027992	0.0144418	Ivw(FixedEffects)	CXCL1	0.126267	55	0.0101642	0.00664762	Ivw(FixedEffects)	CXCL1_2985_35	SeqId.2985-35	SomaScan v4	CXCL1:P09341:Inflammation	OID20762	Inflammation	Olink Explore
LDLRAP1	Q5SW96	18640	TRANS	Depression_iPSYCH_2023	BOTH	-,-	0.561662	0.312771	0.721605	deCODE	UKBB_PPP	1.48971	2130.29	fixed	0.312771	-0.0433562	0.0429514	-0.127539	0.040827	FALSE	FALSE	0.05	1.35192284233273,0.508667142086837	0.822169	3	1_247874908_G_A,12_54318524_G_A,8_105566712_T_C	0.00391926	3.65e-06	TRUE	8.93e-29	-0.00700555	0.0228986	0.810991	1.37663	1.36615	1.25881	1.36603	3.33e-05	2	2	1	2	2	0.502421	0.505061	0.261876	0.505091	0.999983	random	0.721605	-0.0196358	0.055108	-0.127646	0.0883739	FALSE	FALSE	0.05	17.3990230651789,0.00792340247618616	1.70289	7	12_54336088_T_C,17_29518756_C_T,19_55027704_T_G,2_27508073_T_C,5_132461117_A_C,7_106733200_C_T,8_105569300_A_T	0.00939906	2.91e-05	TRUE	3.91e-61	-0.00977162	0.0186293	0.622325	19.6554	19.6406	18.6303	19.6396	0.000372863	6	6	5	6	6	0.00318867	0.00320806	0.0022519	0.00320936	1	0.628292	7	-0.0152133	0.0314239	Ivw(FixedEffects)	LDLRAP1	0.300633	3	-0.0441097	0.0426149	Ivw(FixedEffects)	LDLRAP1_18183_3	SeqId.18183-3	SomaScan v4	LDLRAP1:Q5SW96:Neurology_II	OID31068	Neurology_II	Olink Explore
C1QTNF3	Q9BXJ4	14326	TRANS	Depression_iPSYCH_2023	deCODE_Specific	-,NA	NA	0.312792	0.312792	deCODE	deCODE	1.48877	2130.43	random	0.312792	-0.0546262	0.0541186	-0.160697	0.0514442	FALSE	FALSE	0.05	17.012006241333,0.0092392207617337	1.68385	7	1_109278889_T_G,1_196748023_C_T,1_226347052_C_T,10_101368575_G_A,14_94371805_G_T,17_69280242_T_G,2_17749607_A_G	0.00729967	3.48e-05	TRUE	3.02e-48	0.0105449	0.00727246	0.206754	18.7858	18.5824	13.2249	18.5714	0.000879963	6	6	5	6	6	0.00454112	0.0049302	0.0213601	0.00495209	1	NA	NA	NA	NA	NA	NA	NA	NA	NA	NA	NA	NA	NA	NA	NA	NA	NA	NA	NA	NA	NA	NA	NA	NA	NA	NA	NA	NA	NA	NA	NA	NA	NA	NA	NA	NA	NA	NA	NA	NA	C1QTNF3	0.0671665	7	-0.0565219	0.0308769	Ivw(FixedEffects)	C1QTNF3_7251_64	SeqId.7251-64	SomaScan v4	NA	NA	NA	NA
KIF3A	Q9Y496	6319	TRANS	BIP_PGC3_noukb	deCODE_Specific	+,NA	NA	0.312842	0.312842	deCODE	deCODE	0.705553	2130.77	random	0.312842	0.0574933	0.0569649	-0.0541559	0.169142	FALSE	FALSE	0.05	17.185932865753,0.0162358005441207	1.56689	8	1_196695521_C_T,1_196813906_A_C,11_117128163_T_C,2_27588855_A_G,20_38369011_C_T,3_165762312_G_A,7_95308581_G_A,9_21638408_C_T	0.0305978	7.1e-05	TRUE	2.16e-198	-0.000130221	0.0204561	0.995127	18.8542	18.8079	18.8541	18.8073	0.00338277	7	7	6	7	7	0.00865662	0.00881085	0.00441735	0.0088129	1	NA	NA	NA	NA	NA	NA	NA	NA	NA	NA	NA	NA	NA	NA	NA	NA	NA	NA	NA	NA	NA	NA	NA	NA	NA	NA	NA	NA	NA	NA	NA	NA	NA	NA	NA	NA	NA	NA	NA	NA	KIF3A	0.0961498	8	0.0599243	0.0360162	Ivw(FixedEffects)	KIF3A_13961_18	SeqId.13961-18	SomaScan v4	NA	NA	NA	NA
GUK1	Q16774	4693	TRANS	Cognition_Meta	deCODE_Specific	-,NA	NA	0.312888	0.312888	deCODE	deCODE	0.868412	2131.08	random	0.312888	-0.0183284	0.0181617	-0.0539247	0.0172679	FALSE	FALSE	0.05	6.4929047358531,0.370293634874842	1.04026	7	1_220359967_G_A,1_225056360_C_T,1_225080725_A_T,1_226453792_A_G,1_229641925_C_T,1_229688925_G_T,3_56815721_T_C	0.0111524	4.53e-05	TRUE	4.41e-65	-0.00378628	0.00420499	0.409165	6.73237	6.72191	5.79301	6.72194	0.00192932	6	6	5	6	6	0.346308	0.347332	0.326883	0.347329	1	NA	NA	NA	NA	NA	NA	NA	NA	NA	NA	NA	NA	NA	NA	NA	NA	NA	NA	NA	NA	NA	NA	NA	NA	NA	NA	NA	NA	NA	NA	NA	NA	NA	NA	NA	NA	NA	NA	NA	NA	GUK1	0.28402	7	-0.0185542	0.0173188	Ivw(FixedEffects)	GUK1_17325_10	SeqId.17325-10	SomaScan v4	NA	NA	NA	NA
NPPC	P23582	7941	CIS	BIP_PGC3_noukb	UKBB-PPP_Specific	NA,-	NA	0.570121	0.570121	UKBB_PPP	UKBB_PPP	1.20198	2131.11	NA	NA	NA	NA	NA	NA	NA	NA	NA	NA	NA	NA	NA	NA	NA	NA	NA	NA	NA	NA	NA	NA	NA	NA	NA	NA	NA	NA	NA	NA	NA	NA	NA	NA	NA	fixed	0.570121	-0.142537	0.251002	-0.634492	0.349418	FALSE	FALSE	0.05	NA	1	1	2_231923615_C_T	0.00116576	9.24e-07	TRUE	5.96e-09	NA	NA	NA	NA	NA	NA	NA	NA	NA	NA	NA	NA	NA	NA	NA	NA	NA	NA	0.568529	1	-0.142537	0.249969	Wald ratio	NA	NA	NA	NA	NA	NA	NA	NA	NA	NPPC:P23582:Inflammation	OID20568	Inflammation	Olink Explore
EPO	P01588	3415	TRANS	BIP_PGC3_noukb	BOTH	+,+	0.48044	0.312955	0.559956	deCODE	UKBB_PPP	0.705574	2131.54	random	0.312955	0.0513828	0.0509224	-0.0484233	0.151189	FALSE	FALSE	0.05	10.9204579872341,0.142126435013841	1.24903	8	12_111569952_C_T,19_33263642_C_T,2_111186961_C_A,22_37066896_A_G,3_165744047_A_G,4_54542708_A_T,6_109206122_A_G,6_135106679_G_A	0.0236428	3.68e-05	TRUE	5e-157	-0.00729227	0.00988084	0.488351	11.3613	11.3413	10.4157	11.3414	0.00300965	7	7	6	7	7	0.123619	0.124408	0.108202	0.124406	1	random	0.559956	0.0233237	0.0400127	-0.0550998	0.101747	FALSE	FALSE	0.05	16.2269564259389,0.237091262681473	1.11724	14	1_198579280_G_A,1_199041592_C_T,12_111569952_C_T,12_4222106_G_T,19_33263642_C_T,19_45237513_C_T,2_111050100_G_A,2_60381624_T_C,20_50483272_C_T,22_37066896_A_G,4_54542708_A_T,5_1285859_C_A,6_109304676_G_A,6_135100038_C_T	0.0357124	4.89e-05	TRUE	7.33e-229	-0.00861147	0.00599241	0.176259	16.8756	16.8703	14.3978	16.8708	0.00257865	13	13	12	13	13	0.205053	0.205303	0.27603	0.20528	1	0.534902	14	0.0220708	0.035567	Ivw(FixedEffects)	EPO	0.207624	8	0.0510032	0.0404747	Ivw(FixedEffects)	EPO_5813_58	SeqId.5813-58	SomaScan v4	EPO:P01588:Inflammation	OID20522	Inflammation	Olink Explore
APOL3	O95236	14868	TRANS	Cognition_Meta	deCODE_Specific	+,NA	NA	0.312964	0.312964	deCODE	deCODE	0.868268	2131.6	random	0.312964	0.0120786	0.0119706	-0.0113834	0.0355406	FALSE	FALSE	0.05	40.2054452547311,0.049012787022977	1.22028	28	1_109275908_C_T,12_111569952_C_T,16_56953457_T_C,17_68883786_C_T,22_27918253_G_T,22_27963847_G_A,22_29861205_C_T,22_31965664_A_G,22_32237746_G_T,22_32847013_A_G,22_32868773_A_G,22_33354068_C_T,22_33485149_G_T,22_33550385_C_T,22_33601726_G_A,22_33847576_G_A,22_34216118_C_A,22_34765852_C_T,22_34935113_T_G,22_35010136_C_T,22_35098545_G_A,22_35099220_G_A,22_35131874_A_T,22_37163761_G_T,22_37479741_C_T,22_37535418_G_A,22_38051437_G_A,22_39111891_C_T	0.0483642	0.000261589	TRUE	1.29e-277	0.00305815	0.00221251	0.178667	44.3541	44.3003	41.318	44.3015	0.0096288	27	27	26	27	27	0.0190021	0.0192483	0.028822	0.0192429	1	NA	NA	NA	NA	NA	NA	NA	NA	NA	NA	NA	NA	NA	NA	NA	NA	NA	NA	NA	NA	NA	NA	NA	NA	NA	NA	NA	NA	NA	NA	NA	NA	NA	NA	NA	NA	NA	NA	NA	NA	APOL3	0.153302	28	0.013819	0.00967743	Ivw(FixedEffects)	APOL3_16823_75	SeqId.16823-75	SomaScan v4	NA	NA	NA	NA
NFASC	O94856	29866	TRANS	Depression_iPSYCH_2023	BOTH	+,+	0.513652	0.312995	0.622769	deCODE	UKBB_PPP	1.48869	2131.81	random	0.312995	0.0640577	0.063489	-0.0603784	0.188494	FALSE	FALSE	0.05	5.55373395612787,0.13545982341301	1.3606	4	1_203815800_T_C,1_205832628_C_T,10_18191658_T_G,9_133278537_C_T	0.00387914	1.31e-05	TRUE	6.74e-27	0.023837	0.0108603	0.159382	5.95414	NA	1.13662	5.85964	0.00057403	3	NA	2	3	3	0.113863	NA	0.566481	0.118643	0.999996	random	0.622769	0.0163942	0.0333263	-0.0489242	0.0817126	FALSE	FALSE	0.05	10.2333807444963,0.331924327916884	1.06632	10	1_161701516_G_T,1_26958422_C_T,10_17974126_A_T,10_18217338_A_G,14_94378610_C_T,19_7766340_A_T,22_43928975_G_A,3_58330108_T_C,5_177355217_T_C,6_119267657_A_T	0.0115961	1.72e-05	TRUE	3.77e-78	0.00771026	0.00563884	0.208696	11.2473	11.2406	9.11672	11.2415	0.00121791	9	9	8	9	9	0.259136	0.259577	0.332546	0.259521	1	0.609607	10	0.0157638	0.0308709	Ivw(FixedEffects)	NFASC	0.123416	4	0.0698443	0.045336	Ivw(FixedEffects)	NFASC_7179_69	SeqId.7179-69	SomaScan v4	NFASC:O94856:Inflammation	OID20634	Inflammation	Olink Explore
CDHR2	Q9BYE9	18231	CIS	BIP_PGC3_noukb	UKBB-PPP_Specific	NA,+	NA	0.570322	0.570322	UKBB_PPP	UKBB_PPP	1.20173	2131.86	NA	NA	NA	NA	NA	NA	NA	NA	NA	NA	NA	NA	NA	NA	NA	NA	NA	NA	NA	NA	NA	NA	NA	NA	NA	NA	NA	NA	NA	NA	NA	NA	NA	NA	NA	fixed	0.570322	0.0528989	0.0932012	-0.129772	0.23557	FALSE	FALSE	0.05	NA	1	1	5_176515947_C_T	0.00751322	9.17e-07	TRUE	4.01e-51	NA	NA	NA	NA	NA	NA	NA	NA	NA	NA	NA	NA	NA	NA	NA	NA	NA	NA	0.570076	1	0.0528989	0.0931418	Wald ratio	NA	NA	NA	NA	NA	NA	NA	NA	NA	CDHR2:Q9BYE9:Oncology	OID21282	Oncology	Olink Explore
GCNT1	Q02742	4203	CIS	Cognition_Meta	UKBB-PPP_Specific	NA,-	NA	0.570359	0.570359	UKBB_PPP	UKBB_PPP	1.24243	2132	NA	NA	NA	NA	NA	NA	NA	NA	NA	NA	NA	NA	NA	NA	NA	NA	NA	NA	NA	NA	NA	NA	NA	NA	NA	NA	NA	NA	NA	NA	NA	NA	NA	NA	NA	random	0.570359	-0.0151142	0.0266319	-0.0673118	0.0370834	FALSE	FALSE	0.05	15.6318289163482,0.00134909289604287	2.28268	4	9_76129182_G_A,9_76382404_C_T,9_76520009_G_A,9_76666056_T_C	0.0450904	0.000111243	TRUE	2.62e-262	0.0191101	0.011525	0.239149	15.9849	NA	6.73132	15.965	0.00043235	3	NA	2	3	3	0.00114209	NA	0.0345391	0.00115286	0.999998	0.184452	4	-0.015401	0.0116044	Ivw(FixedEffects)	NA	NA	NA	NA	NA	NA	NA	NA	NA	GCNT1:Q02742:Oncology	OID21379	Oncology	Olink Explore
CLUL1	Q15846	2096	CIS	PGC3_SCZ_NoUKB	UKBB-PPP_Specific	NA,+	NA	0.57041	0.57041	UKBB_PPP	UKBB_PPP	1.18918	2132.19	NA	NA	NA	NA	NA	NA	NA	NA	NA	NA	NA	NA	NA	NA	NA	NA	NA	NA	NA	NA	NA	NA	NA	NA	NA	NA	NA	NA	NA	NA	NA	NA	NA	NA	NA	random	0.57041	0.00936715	0.0165075	-0.022987	0.0417213	FALSE	FALSE	0.05	7.35362202988347,0.393012089991251	1.02495	8	18_287534_G_A,18_392795_G_A,18_558635_A_G,18_568118_A_G,18_599618_C_T,18_678158_A_G,18_684230_T_C,18_787642_G_A	0.0680981	5.56e-05	TRUE	0	0.00655818	0.0108656	0.56823	8.21341	8.21256	7.74326	8.21265	0.00315651	7	7	6	7	7	0.314153	0.314224	0.257522	0.314217	1	0.538341	8	0.00990004	0.0160892	Ivw(FixedEffects)	NA	NA	NA	NA	NA	NA	NA	NA	NA	CLUL1:Q15846:Cardiometabolic	OID20198	Cardiometabolic	Olink Explore
NPPA	P01160	7939	CIS	BIP_PGC3_noukb	deCODE_Specific	-,NA	NA	0.570433	0.570433	deCODE	deCODE	1.20128	2132.28	fixed	0.570433	-0.0911095	0.16057	-0.40582	0.223601	FALSE	FALSE	0.05	NA	1	1	1_11767739_T_C	0.00135676	9.21e-07	TRUE	1.22e-10	NA	NA	NA	NA	NA	NA	NA	NA	NA	NA	NA	NA	NA	NA	NA	NA	NA	NA	NA	NA	NA	NA	NA	NA	NA	NA	NA	NA	NA	NA	NA	NA	NA	NA	NA	NA	NA	NA	NA	NA	NA	NA	NA	NA	NA	NA	NA	NA	NA	NA	NA	NA	NA	NA	NA	NA	NA	NA	NPPA	0.569135	1	-0.0911095	0.160031	Wald ratio	NPPA_5443_62	SeqId.5443-62	SomaScan v4	NA	NA	NA	NA
CEACAM16	Q2WEN9	31948	TRANS	Cognition_Meta	UKBB-PPP_Specific	NA,+	NA	0.313083	0.313083	UKBB_PPP	UKBB_PPP	0.868245	2132.41	NA	NA	NA	NA	NA	NA	NA	NA	NA	NA	NA	NA	NA	NA	NA	NA	NA	NA	NA	NA	NA	NA	NA	NA	NA	NA	NA	NA	NA	NA	NA	NA	NA	NA	NA	random	0.313083	0.0265759	0.0263448	-0.0250589	0.0782107	FALSE	FALSE	0.05	89.7602220716883,7.79865085584134e-10	1.9755	24	1_154609653_C_T,1_156715940_C_A,1_26869416_C_A,1_91064702_C_T,10_50814012_C_T,10_93079885_G_A,11_16227964_A_G,11_61781986_A_G,12_120977587_T_C,12_21197755_T_G,15_63501674_T_C,16_69624904_A_T,19_45881296_A_G,2_27508073_T_C,20_5540934_A_G,22_23971817_G_T,3_119848254_C_A,4_105284123_C_T,4_99066177_A_T,7_100014782_G_T,7_130896599_T_C,7_73628113_T_C,8_125494452_G_A,9_34130437_G_A	0.0368485	0.000856987	TRUE	2.26e-173	-0.00542768	0.00526218	0.313537	142.127	141.949	135.571	141.98	0.00200435	23	23	22	23	23	3.74e-19	4.03e-19	2.4e-18	3.98e-19	1	0.177992	24	0.0173263	0.0128632	Ivw(FixedEffects)	NA	NA	NA	NA	NA	NA	NA	NA	NA	CEACAM16:Q2WEN9:Oncology_II	OID31495	Oncology_II	Olink Explore
TNFRSF4	P43489	11918	TRANS	PGC3_SCZ_NoUKB	BOTH	+,+	0.631807	0.313092	0.882765	deCODE	UKBB_PPP	0.77629	2132.47	fixed	0.313092	0.127679	0.126571	-0.120395	0.375754	FALSE	FALSE	0.05	0.546226707556529,0.459863571291952	0.739072	2	12_111446804_T_C,2_3592552_C_T	0.00186281	1.03e-05	TRUE	1.26e-11	NA	NA	NA	0.558239	0.549332	NA	0.54928	4.7e-05	1	1	NA	1	1	0.454971	0.458591	NA	0.458612	0.994528	random	0.882765	0.0078247	0.0530615	-0.0961739	0.111823	FALSE	FALSE	0.05	11.9498993967682,0.216148500124278	1.15229	10	1_172746562_A_G,1_173201479_C_T,1_179504138_T_C,12_111494996_C_T,12_118080996_T_A,16_20341727_G_A,16_57267123_C_T,3_46912231_A_G,6_107099312_A_C,9_133255935_G_T	0.0189883	8.51e-05	TRUE	7.13e-103	0.0028666	0.0109882	0.800775	12.7466	12.7462	12.6391	12.7463	0.00257427	9	9	8	9	9	0.174412	0.174432	0.124886	0.174425	1	0.885476	10	0.00656877	0.0456069	Ivw(FixedEffects)	TNFRSF4	0.298547	2	0.129859	0.124918	Ivw(FixedEffects)	TNFRSF4_3730_81	SeqId.3730-81	SomaScan v4	TNFRSF4:P43489:Inflammation	OID20653	Inflammation	Olink Explore
ITPR1	Q14643	6180	CIS	Cognition_Meta	UKBB-PPP_Specific	NA,+	NA	0.570486	0.570486	UKBB_PPP	UKBB_PPP	1.24198	2132.48	NA	NA	NA	NA	NA	NA	NA	NA	NA	NA	NA	NA	NA	NA	NA	NA	NA	NA	NA	NA	NA	NA	NA	NA	NA	NA	NA	NA	NA	NA	NA	NA	NA	NA	NA	fixed	0.570486	0.0196491	0.034634	-0.0482323	0.0875306	FALSE	FALSE	0.05	NA	1	1	3_4814601_G_A	0.00415751	1.54e-06	TRUE	1.03e-26	NA	NA	NA	NA	NA	NA	NA	NA	NA	NA	NA	NA	NA	NA	NA	NA	NA	NA	0.570034	1	0.0196491	0.0345935	Wald ratio	NA	NA	NA	NA	NA	NA	NA	NA	NA	ITPR1:Q14643:Cardiometabolic_II	OID30216	Cardiometabolic_II	Olink Explore
SLITRK3	O94933	23501	CIS	PGC3_SCZ_NoUKB	deCODE_Specific	-,NA	NA	0.570512	0.570512	deCODE	deCODE	1.18873	2132.57	random	0.570512	-0.0135215	0.023835	-0.0602372	0.0331942	FALSE	FALSE	0.05	1.26639502975144,0.938351318556116	0.503268	6	3_164927647_A_C,3_165192568_T_A,3_165371667_C_T,3_165512742_G_T,3_165928550_T_C,3_166068824_T_C	0.0319279	1.34e-05	TRUE	5.36e-190	-0.0148545	0.0182873	0.462202	1.28586	1.28573	0.626046	1.28573	0.00164807	5	5	4	5	5	0.93638	0.936393	0.960126	0.936393	1	NA	NA	NA	NA	NA	NA	NA	NA	NA	NA	NA	NA	NA	NA	NA	NA	NA	NA	NA	NA	NA	NA	NA	NA	NA	NA	NA	NA	NA	NA	NA	NA	NA	NA	NA	NA	NA	NA	NA	NA	SLITRK3	0.568477	6	-0.0135895	0.0238289	Ivw(FixedEffects)	SLITRK3_10565_19	SeqId.10565-19	SomaScan v4	NA	NA	NA	NA
ABCA2	Q9BZC7	32	CIS	PGC3_SCZ_NoUKB	UKBB-PPP_Specific	NA,+	NA	0.570528	0.570528	UKBB_PPP	UKBB_PPP	1.1881	2132.63	NA	NA	NA	NA	NA	NA	NA	NA	NA	NA	NA	NA	NA	NA	NA	NA	NA	NA	NA	NA	NA	NA	NA	NA	NA	NA	NA	NA	NA	NA	NA	NA	NA	NA	NA	fixed	0.570528	0.0814339	0.143553	-0.199925	0.362793	FALSE	FALSE	0.05	NA	1	1	9_137019482_G_A	0.0018746	2.03e-06	TRUE	4.54e-12	NA	NA	NA	NA	NA	NA	NA	NA	NA	NA	NA	NA	NA	NA	NA	NA	NA	NA	0.569519	1	0.0814339	0.143178	Wald ratio	NA	NA	NA	NA	NA	NA	NA	NA	NA	ABCA2:Q9BZC7:Cardiometabolic_II	OID30146	Cardiometabolic_II	Olink Explore
AKR1A1	P14550	380	TRANS	Cognition_Meta	deCODE_Specific	-,NA	NA	0.313123	0.313123	deCODE	deCODE	0.868002	2132.68	random	0.313123	-0.00853135	0.00845785	-0.0251084	0.00804573	FALSE	FALSE	0.05	47.148196381365,0.0823845668891849	1.16064	36	1_35795976_A_G,1_36487659_G_A,1_37944569_C_T,1_38508016_G_A,1_40077347_T_C,1_40401127_A_G,1_42237427_T_C,1_42909007_C_T,1_43040210_G_T,1_43262100_A_G,1_43305784_C_T,1_43926601_G_A,1_44426296_C_T,1_44427401_G_T,1_44443866_G_A,1_46551089_C_T,1_46775995_C_T,1_46816994_C_T,1_47125352_T_A,1_47169677_T_C,1_47526664_A_T,1_47884042_C_A,1_47939335_A_G,1_48004172_A_G,1_48159339_T_C,1_48795296_C_A,1_48962471_G_A,1_49238787_T_A,1_52155451_G_T,1_52718592_G_A,1_53167789_G_A,1_53529060_G_A,1_53687323_G_A,1_53844369_A_G,3_56815721_T_C,8_105578477_C_A	0.0949088	0.000319115	TRUE	0	-0.00671041	0.00252904	0.0120288	51.5136	51.4826	42.6767	51.4863	0.0177066	35	35	34	35	35	0.0355288	0.0357542	0.146076	0.0357274	1	NA	NA	NA	NA	NA	NA	NA	NA	NA	NA	NA	NA	NA	NA	NA	NA	NA	NA	NA	NA	NA	NA	NA	NA	NA	NA	NA	NA	NA	NA	NA	NA	NA	NA	NA	NA	NA	NA	NA	NA	AKR1A1	0.207382	36	-0.00910277	0.00721985	Ivw(FixedEffects)	AKR1A1_4192_10	SeqId.4192-10	SomaScan v4	NA	NA	NA	NA
HSPA13	P48723	11375	TRANS	BIP_PGC3_noukb	deCODE_Specific	-,NA	NA	0.313132	0.313132	deCODE	deCODE	0.705739	2132.74	random	0.313132	-0.0315878	0.0313162	-0.0929665	0.0297909	FALSE	FALSE	0.05	6.5424762250391,0.88631075640239	0.738381	13	1_109275684_G_T,12_100504557_G_A,12_101571604_C_A,12_101681718_C_T,12_101699457_G_A,12_101825988_G_A,12_99625686_C_T,12_99963145_C_T,14_94378610_C_T,16_72147654_C_T,19_18096587_A_C,19_19268740_C_T,3_136329135_A_G	0.0399117	2.71e-05	TRUE	2.12e-272	-0.000465741	0.00746344	0.951361	6.70062	6.69458	6.69672	6.69466	0.00375837	12	12	11	12	12	0.876747	0.87712	0.823085	0.877115	1	NA	NA	NA	NA	NA	NA	NA	NA	NA	NA	NA	NA	NA	NA	NA	NA	NA	NA	NA	NA	NA	NA	NA	NA	NA	NA	NA	NA	NA	NA	NA	NA	NA	NA	NA	NA	NA	NA	NA	NA	HSPA13	0.310401	13	-0.0316701	0.0312211	Ivw(FixedEffects)	HSPA13_17515_6	SeqId.17515-6	SomaScan v4	NA	NA	NA	NA
BCAT1	P54687	976	CIS	Depression_iPSYCH_2023	UKBB-PPP_Specific	NA,+	NA	0.570706	0.570706	UKBB_PPP	UKBB_PPP	1.23598	2133.3	NA	NA	NA	NA	NA	NA	NA	NA	NA	NA	NA	NA	NA	NA	NA	NA	NA	NA	NA	NA	NA	NA	NA	NA	NA	NA	NA	NA	NA	NA	NA	NA	NA	NA	NA	random	0.570706	0.0099998	0.017636	-0.024566	0.0445656	FALSE	FALSE	0.05	5.60840036372038,0.132296933105126	1.36728	4	12_24795232_T_C,12_24823694_C_A,12_24970412_C_T,12_25038749_G_T	0.0495075	9.31e-06	TRUE	0	0.00641235	0.0055096	0.364552	5.64894	5.64716	3.36793	5.64716	0.000137209	3	3	2	3	3	0.129997	0.130097	0.185637	0.130097	1	0.432146	4	0.010116	0.012878	Ivw(FixedEffects)	NA	NA	NA	NA	NA	NA	NA	NA	NA	BCAT1:P54687:Cardiometabolic_II	OID30312	Cardiometabolic_II	Olink Explore
DLK1	P80370	2907	CIS	Depression_iPSYCH_2023	BOTH	+,+	0.871416	0.570739	0.942386	UKBB_PPP	deCODE	1.23533	2133.42	random	0.942386	0.000881619	0.0121988	-0.0230277	0.0247909	FALSE	FALSE	0.05	13.4920998480036,0.410558365822001	1.01875	14	14_100317180_C_T,14_100444614_C_T,14_100673689_T_C,14_100752315_G_A,14_100792247_C_T,14_100807724_C_T,14_100850404_G_A,14_100868408_G_T,14_101009562_A_G,14_101116329_T_C,14_101282825_C_T,14_101396079_A_G,14_99752023_C_T,14_99946386_T_C	0.0659164	2.39e-05	TRUE	0	0.000819086	0.0052707	0.879087	13.9523	13.9523	13.9243	13.9523	0.00298517	13	13	12	13	13	0.377211	0.377215	0.305569	0.377214	1	random	0.570739	0.00648276	0.0114342	-0.0159278	0.0288933	FALSE	FALSE	0.05	0.441323315064282,0.978955978188801	0.332161	5	14_100386483_C_T,14_100657941_G_A,14_100724670_A_T,14_100749072_A_G,14_100816726_C_T	0.0606731	1.11e-06	TRUE	0	0.00128778	0.00507334	0.816028	0.442387	0.44233	0.377956	0.44233	1.29e-05	4	4	3	4	4	0.978862	0.978867	0.944758	0.978867	1	0.570385	5	0.00648771	0.0114324	Ivw(FixedEffects)	DLK1	0.923006	14	0.00115387	0.011939	Ivw(FixedEffects)	DLK1_6496_60	SeqId.6496-60	SomaScan v4	DLK1:P80370:Cardiometabolic	OID20295	Cardiometabolic	Olink Explore
SWAP70	Q9UH65	17070	TRANS	PGC3_SCZ_NoUKB	BOTH	+,+	0.611945	0.313265	0.834018	deCODE	UKBB_PPP	0.776438	2133.65	random	0.313265	0.0528164	0.0523768	-0.0498402	0.155473	FALSE	FALSE	0.05	6.24346068505511,0.715326069224401	0.832897	10	11_10735097_G_A,11_10831476_G_A,11_11416494_C_T,11_11528531_A_C,11_5739989_T_C,11_8059086_G_A,11_8081874_G_T,11_8317505_T_A,11_8346758_C_T,9_97935005_A_G	0.0128363	5.14e-05	TRUE	8.43e-72	0.00883645	0.0111048	0.449151	6.69345	6.67457	6.06025	6.67455	0.00184281	9	9	8	9	9	0.669001	0.670959	0.640482	0.670961	1	fixed	0.834018	0.0403435	0.192524	-0.336996	0.417683	FALSE	FALSE	0.05	NA	1	1	9_93132682_G_A	0.000921661	2.69e-07	TRUE	6.1e-07	NA	NA	NA	NA	NA	NA	NA	NA	NA	NA	NA	NA	NA	NA	NA	NA	NA	NA	0.833903	1	0.0403435	0.192388	Wald ratio	SWAP70	0.275536	10	0.0566136	0.0519199	Ivw(FixedEffects)	SWAP70_13552_7	SeqId.13552-7	SomaScan v4	SWAP70:Q9UH65:Oncology_II	OID31477	Oncology_II	Olink Explore
VBP1	P61758	12662	TRANS	Cognition_Meta	deCODE_Specific	-,NA	NA	0.31331	0.31331	deCODE	deCODE	0.868168	2133.96	random	0.31331	-0.00997674	0.00989461	-0.0293698	0.00941635	FALSE	FALSE	0.05	36.3835177437242,0.0659787450679429	1.20638	26	1_196694952_A_G,19_54255498_T_C,5_36275558_C_T,5_37897130_G_A,5_37923457_C_A,5_38195191_A_C,5_38780165_C_T,5_38853603_A_C,5_38957718_A_T,5_39436802_C_T,5_39641793_T_C,5_41022278_G_T,5_41044734_T_A,5_41440422_G_A,5_41524362_C_A,5_43343903_C_T,5_43502505_A_G,5_45466065_C_T,5_51555704_T_C,5_52287590_G_A,5_52384776_C_T,5_52869389_G_A,5_53075074_T_C,5_53816783_G_A,5_54122601_G_A,5_54665025_A_T	0.072176	0.000236105	TRUE	0	-0.000799083	0.00299317	0.791774	39.8078	39.783	39.69	39.783	0.00896716	25	25	24	25	25	0.0305174	0.0306965	0.0230846	0.0306965	1	NA	NA	NA	NA	NA	NA	NA	NA	NA	NA	NA	NA	NA	NA	NA	NA	NA	NA	NA	NA	NA	NA	NA	NA	NA	NA	NA	NA	NA	NA	NA	NA	NA	NA	NA	NA	NA	NA	NA	NA	VBP1	0.198432	26	-0.010473	0.00814363	Ivw(FixedEffects)	VBP1_19193_18	SeqId.19193-18	SomaScan v4	NA	NA	NA	NA
ENDOU	P21128	14369	CIS	Cognition_Meta	BOTH	-,-	0.877691	0.570898	0.960123	UKBB_PPP	deCODE	1.24215	2134.02	fixed	0.960123	-0.00250541	0.0501093	-0.100718	0.0957071	FALSE	FALSE	0.05	NA	1	1	12_47735995_A_C	0.00166163	1.16e-08	TRUE	1.37e-12	NA	NA	NA	NA	NA	NA	NA	NA	NA	NA	NA	NA	NA	NA	NA	NA	NA	NA	fixed	0.570898	-0.00739615	0.0130506	-0.0329749	0.0181826	FALSE	FALSE	0.05	0.523368884361074,0.769753887244998	0.511551	3	12_47570774_C_T,12_47714939_A_G,12_47844974_A_G	0.0325255	3.98e-06	TRUE	3.45e-195	0.000950913	0.00336588	0.824713	0.526225	0.526083	0.446411	0.526083	5.8e-06	2	2	1	2	2	0.768655	0.76871	0.504044	0.76871	0.999997	0.57096	3	-0.0073923	0.0130459	Ivw(FixedEffects)	ENDOU	0.960122	1	-0.00250541	0.0501083	Wald ratio	ENDOU_5656_53	SeqId.5656-53	SomaScan v4	ENDOU:P21128:Oncology_II	OID31498	Oncology_II	Olink Explore
ARSA	P15289	713	CIS	Depression_iPSYCH_2023	BOTH	+,+	0.775985	0.57102	0.775985	UKBB_PPP	metap	1.23523	2134.47	fixed	0.718857	0.0209293	0.0581393	-0.0930215	0.13488	FALSE	FALSE	0.05	NA	1	1	22_50626487_G_A	0.00241929	1.89e-07	TRUE	3.86e-19	NA	NA	NA	NA	NA	NA	NA	NA	NA	NA	NA	NA	NA	NA	NA	NA	NA	NA	random	0.57102	0.0062312	0.0109985	-0.0153255	0.0277878	FALSE	FALSE	0.05	1.49393213975319,0.827715766379078	0.611133	5	22_50545936_G_A,22_50554434_G_T,22_50571058_T_C,22_50648599_A_G,22_50649753_T_A	0.0390743	2.75e-06	TRUE	3.28e-277	0.00181719	0.00793265	0.833537	1.52086	1.52068	1.46838	1.52068	0.000326496	4	4	3	4	4	0.82294	0.822972	0.689587	0.822971	1	0.568765	5	0.00626574	0.010995	Ivw(FixedEffects)	ARSA	0.718653	1	0.0209293	0.0580952	Wald ratio	ARSA_3583_54	SeqId.3583-54	SomaScan v4	ARSA:P15289:Neurology	OID21138	Neurology	Olink Explore
MYRF	Q9Y2G1	1181	TRANS	PGC3_SCZ_NoUKB	deCODE_Specific	+,NA	NA	0.31343	0.31343	deCODE	deCODE	0.776563	2134.77	random	0.31343	0.0632388	0.0627337	-0.059717	0.186195	FALSE	FALSE	0.05	14.4217743621446,0.0131409758104634	1.69834	6	1_196695521_C_T,1_196813906_A_C,17_28367840_G_A,19_6716268_G_A,2_27563321_A_T,3_165767231_T_C	0.0230582	0.00011922	TRUE	6.29e-129	-0.0094672	0.013564	0.523644	16.4966	16.4558	14.7056	16.4552	0.00235545	5	5	4	5	5	0.00556035	0.00565631	0.00535234	0.00565765	1	NA	NA	NA	NA	NA	NA	NA	NA	NA	NA	NA	NA	NA	NA	NA	NA	NA	NA	NA	NA	NA	NA	NA	NA	NA	NA	NA	NA	NA	NA	NA	NA	NA	NA	NA	NA	NA	NA	NA	NA	MYRF	0.10444	6	0.0594065	0.0365872	Ivw(FixedEffects)	MYRF_8843_34	SeqId.8843-34	SomaScan v4	NA	NA	NA	NA
EPHA1	P21709	3385	CIS	Depression_iPSYCH_2023	BOTH	+,+	0.848134	0.571128	0.879415	UKBB_PPP	deCODE	1.23475	2134.88	random	0.879415	0.00129541	0.00853869	-0.0154401	0.0180309	FALSE	FALSE	0.05	6.23208422815972,0.182473547008794	1.24821	5	7_142738115_T_C,7_142942359_G_T,7_143176622_C_T,7_143291633_G_A,7_143388729_G_A	0.0332896	9.97e-06	TRUE	2.43e-241	0.0189627	0.011852	0.207914	6.56216	6.56213	3.54082	6.56213	0.00217011	4	4	3	4	4	0.160916	0.160918	0.315507	0.160918	0.999999	fixed	0.571128	0.0113454	0.0200311	-0.0279148	0.0506057	FALSE	FALSE	0.05	0.277943688117819,0.870252530892299	0.372789	3	7_143384934_T_C,7_143412115_T_G,7_143457550_A_G	0.0274088	8.98e-07	TRUE	3.88e-195	0.0013502	0.0042258	0.803118	0.278949	0.278847	0.17686	0.278847	5.47e-06	2	2	1	2	2	0.869815	0.869859	0.674085	0.869859	0.999997	0.570507	3	0.0113599	0.0200243	Ivw(FixedEffects)	EPHA1	0.838985	5	0.00138952	0.00683846	Ivw(FixedEffects)	EPHA1_3431_54	SeqId.3431-54	SomaScan v4	EPHA1:P21709:Inflammation	OID20677	Inflammation	Olink Explore
SIGLEC10	Q96LC7	15620	CIS	PGC3_SCZ_NoUKB	UKBB-PPP_Specific	NA,+	NA	0.571142	0.571142	UKBB_PPP	UKBB_PPP	1.18871	2134.93	NA	NA	NA	NA	NA	NA	NA	NA	NA	NA	NA	NA	NA	NA	NA	NA	NA	NA	NA	NA	NA	NA	NA	NA	NA	NA	NA	NA	NA	NA	NA	NA	NA	NA	NA	fixed	0.571142	0.0147086	0.02597	-0.0361916	0.0656089	FALSE	FALSE	0.05	1.65158573027659,0.437887668925601	0.908731	3	19_51400246_T_C,19_51418250_G_A,19_51485494_C_A	0.0389526	1.65e-05	TRUE	2.33e-230	0.00574191	0.0215143	0.833964	1.67874	1.67844	1.56712	1.67844	0.0011397	2	2	1	2	2	0.431982	0.432048	0.210626	0.432048	0.99943	0.567451	3	0.0148419	0.025956	Ivw(FixedEffects)	NA	NA	NA	NA	NA	NA	NA	NA	NA	SIGLEC10:Q96LC7:Inflammation	OID20537	Inflammation	Olink Explore
CD34	P28906	1662	TRANS	Cognition_Meta	UKBB-PPP_Specific	NA,+	NA	0.313552	0.313552	UKBB_PPP	UKBB_PPP	0.868484	2135.6	NA	NA	NA	NA	NA	NA	NA	NA	NA	NA	NA	NA	NA	NA	NA	NA	NA	NA	NA	NA	NA	NA	NA	NA	NA	NA	NA	NA	NA	NA	NA	NA	NA	NA	NA	random	0.313552	0.0196893	0.019537	-0.0186025	0.0579812	FALSE	FALSE	0.05	41.7279807731909,3.68497125337625e-06	2.15324	10	10_63344740_A_G,11_126437901_G_A,17_69085137_A_G,17_7166093_G_A,17_7176997_C_T,2_27518370_T_C,4_102267552_C_T,8_133536866_C_A,9_133274295_A_T,9_133285306_G_A	0.0456844	0.000443666	TRUE	1.38e-241	0.00344515	0.00618858	0.592963	87.4619	87.2946	84.2001	87.2887	0.00226808	9	9	8	9	9	5.25e-15	5.67e-15	6.95e-15	5.69e-15	1	0.0391635	10	0.0185214	0.00898024	Ivw(FixedEffects)	NA	NA	NA	NA	NA	NA	NA	NA	NA	CD34:P28906:Neurology	OID21025	Neurology	Olink Explore
TSPEAR	Q8WU66	1268	TRANS	PGC3_SCZ_NoUKB	deCODE_Specific	+,NA	NA	0.313553	0.313553	deCODE	deCODE	0.776586	2135.61	random	0.313553	0.0804766	0.0798543	-0.0760349	0.236988	FALSE	FALSE	0.05	12.9417213303627,0.00476434646120562	2.07699	4	1_196058002_C_A,1_196695521_C_T,1_196813906_A_C,3_165767231_T_C	0.0218492	0.000117307	TRUE	4.39e-122	-0.00770996	0.031841	0.831237	14.8906	NA	14.4665	14.8327	0.00234787	3	NA	2	3	3	0.00191255	NA	0.000722164	0.00196533	0.99997	NA	NA	NA	NA	NA	NA	NA	NA	NA	NA	NA	NA	NA	NA	NA	NA	NA	NA	NA	NA	NA	NA	NA	NA	NA	NA	NA	NA	NA	NA	NA	NA	NA	NA	NA	NA	NA	NA	NA	NA	TSPEAR	0.0439232	4	0.0766942	0.038065	Ivw(FixedEffects)	TSPEAR_10546_2	SeqId.10546-2	SomaScan v4	NA	NA	NA	NA
ANPEP	P15144	500	CIS	Depression_iPSYCH_2023	UKBB-PPP_Specific	NA,-	NA	0.571331	0.571331	UKBB_PPP	UKBB_PPP	1.23447	2135.64	NA	NA	NA	NA	NA	NA	NA	NA	NA	NA	NA	NA	NA	NA	NA	NA	NA	NA	NA	NA	NA	NA	NA	NA	NA	NA	NA	NA	NA	NA	NA	NA	NA	NA	NA	random	0.571331	-0.00736414	0.0130087	-0.0328608	0.0181325	FALSE	FALSE	0.05	2.44288333315944,0.485701827235955	0.902383	4	15_89442364_A_G,15_89752973_G_A,15_89760836_A_G,15_89826522_T_C	0.05679	4.12e-06	TRUE	0	-0.0321315	0.0555374	0.62136	2.46332	NA	2.11016	2.46298	0.000497348	3	NA	2	3	3	0.481957	NA	0.348165	0.482018	0.999997	0.571121	4	-0.00736376	0.013001	Ivw(FixedEffects)	NA	NA	NA	NA	NA	NA	NA	NA	NA	ANPEP:P15144:Cardiometabolic	OID20350	Cardiometabolic	Olink Explore
SMTN	P53814	11126	TRANS	Cognition_Meta	BOTH	-,-	0.661962	0.313595	0.958688	UKBB_PPP	deCODE	0.868251	2135.9	random	0.958688	-0.00185917	0.0358916	-0.0722055	0.0684871	FALSE	FALSE	0.05	7.98871936039186,0.156858422531096	1.26402	6	11_65130754_C_T,15_63048028_G_A,17_5801617_A_T,21_35010163_C_T,3_56815721_T_C,5_88884379_T_C	0.00572075	6.07e-05	TRUE	4.6e-32	-0.011207	0.0048806	0.083283	9.38004	9.37988	4.0463	9.37987	0.00106442	5	5	4	5	5	0.0948325	0.0948383	0.399777	0.0948385	1	random	0.313595	-0.0243572	0.0241709	-0.0717314	0.023017	FALSE	FALSE	0.05	2.79704318242227,0.423986893205727	0.965582	4	11_65169248_A_C,3_56815721_T_C,5_88884379_T_C,7_106733272_C_T	0.00913858	1.83e-05	TRUE	4.27e-55	0.00437593	0.0057315	0.524941	2.86336	NA	2.21715	2.85368	2.78e-05	3	NA	2	3	3	0.413176	NA	0.330029	0.41474	1	0.313464	4	-0.0242111	0.0240194	Ivw(FixedEffects)	SMTN	0.947283	6	0.00184707	0.0279355	Ivw(FixedEffects)	SMTN_12546_1	SeqId.12546-1	SomaScan v4	SMTN:P53814:Neurology_II	OID31154	Neurology_II	Olink Explore
IVD	P26440	6186	TRANS	Depression_iPSYCH_2023	deCODE_Specific	-,NA	NA	0.313629	0.313629	deCODE	deCODE	1.49067	2136.13	random	0.313629	-0.0577462	0.0573086	-0.170069	0.0545765	FALSE	FALSE	0.05	10.3816366426908,0.0344670651977225	1.61103	5	1_196695521_C_T,12_120702516_G_T,15_42079254_G_A,2_31057272_T_C,3_165743688_A_G	0.00679819	2.2e-05	TRUE	4.13e-46	0.00693793	0.0116373	0.593042	11.5789	11.4168	10.3524	11.4087	0.000277441	4	4	3	4	4	0.0207734	0.0222581	0.0157964	0.022335	1	NA	NA	NA	NA	NA	NA	NA	NA	NA	NA	NA	NA	NA	NA	NA	NA	NA	NA	NA	NA	NA	NA	NA	NA	NA	NA	NA	NA	NA	NA	NA	NA	NA	NA	NA	NA	NA	NA	NA	NA	IVD	0.0755748	5	-0.0612801	0.0344859	Ivw(FixedEffects)	IVD_17737_7	SeqId.17737-7	SomaScan v4	NA	NA	NA	NA
CDA	P32320	1712	CIS	BIP_PGC3_noukb	UKBB-PPP_Specific	NA,+	NA	0.571538	0.571538	UKBB_PPP	UKBB_PPP	1.20293	2136.41	NA	NA	NA	NA	NA	NA	NA	NA	NA	NA	NA	NA	NA	NA	NA	NA	NA	NA	NA	NA	NA	NA	NA	NA	NA	NA	NA	NA	NA	NA	NA	NA	NA	NA	NA	random	0.571538	0.0202447	0.0357814	-0.0498856	0.0903749	FALSE	FALSE	0.05	9.41605001457511,0.0935764463079744	1.3723	6	1_20177217_G_A,1_20556710_T_C,1_20566064_A_G,1_20749416_T_C,1_21244982_G_A,1_21380472_C_A	0.0590292	3.12e-05	TRUE	0	-0.0115728	0.0176023	0.546793	10.3929	10.3904	9.37932	10.3904	0.00438022	5	5	4	5	5	0.0648382	0.0649004	0.0522868	0.0649006	1	0.427284	6	0.0206586	0.0260234	Ivw(FixedEffects)	NA	NA	NA	NA	NA	NA	NA	NA	NA	CDA:P32320:Cardiometabolic_II	OID30345	Cardiometabolic_II	Olink Explore
MTHFD1	P11586	7432	CIS	PGC3_SCZ_NoUKB	deCODE_Specific	-,NA	NA	0.571634	0.571634	deCODE	deCODE	1.18908	2136.77	random	0.571634	-0.0593303	0.104889	-0.264909	0.146249	FALSE	FALSE	0.05	6.70155564383455,0.0820437182392439	1.49461	4	14_63517217_A_C,14_64392473_C_T,14_64775700_C_T,14_64872989_T_C	0.00932028	7.78e-05	TRUE	2.09e-48	0.059979	0.0634729	0.444427	7.1359	NA	4.93333	7.12874	0.00845908	3	NA	2	3	3	0.0676899	NA	0.0848676	0.0679057	0.999794	NA	NA	NA	NA	NA	NA	NA	NA	NA	NA	NA	NA	NA	NA	NA	NA	NA	NA	NA	NA	NA	NA	NA	NA	NA	NA	NA	NA	NA	NA	NA	NA	NA	NA	NA	NA	NA	NA	NA	NA	MTHFD1	0.368306	4	-0.0629332	0.0699529	Ivw(FixedEffects)	MTHFD1_12575_30	SeqId.12575-30	SomaScan v4	NA	NA	NA	NA
CGB3_CGB5_CGB8	CGB3_CGB5_CGB8	0	TRANS	PGC3_SCZ_NoUKB	UKBB-PPP_Specific	NA,-	NA	0.313747	0.313747	UKBB_PPP	UKBB_PPP	0.776784	2136.93	NA	NA	NA	NA	NA	NA	NA	NA	NA	NA	NA	NA	NA	NA	NA	NA	NA	NA	NA	NA	NA	NA	NA	NA	NA	NA	NA	NA	NA	NA	NA	NA	NA	NA	NA	fixed	0.313747	-0.105839	0.105063	-0.311758	0.10008	FALSE	FALSE	0.05	4.83367615081572e-05,0.994452780669074	0.00695246	2	3_169620621_G_T,7_114611231_C_T	0.0028942	6.38e-06	TRUE	8.24e-18	NA	NA	NA	4.89e-05	4.83e-05	NA	4.83e-05	5.64e-09	1	1	NA	1	1	0.994423	0.994453	NA	0.994453	0.99994	0.311218	2	-0.105838	0.104514	Ivw(FixedEffects)	NA	NA	NA	NA	NA	NA	NA	NA	NA	CGB3_CGB5_CGB8:P0DN86:Inflammation_II	NA	Inflammation_II	NA
GAS1	P54826	4165	CIS	PGC3_SCZ_NoUKB	deCODE_Specific	+,NA	NA	0.571681	0.571681	deCODE	deCODE	1.18851	2136.94	fixed	0.571681	0.0408612	0.0722468	-0.10074	0.182462	FALSE	FALSE	0.05	0.164837447611103,0.684741290504375	0.406002	2	9_86584460_T_C,9_87072939_C_T	0.0050808	3.06e-06	TRUE	1.98e-32	NA	NA	NA	0.165427	0.165137	NA	0.165136	1.09e-05	1	1	NA	1	1	0.684209	0.684471	NA	0.684471	0.997362	NA	NA	NA	NA	NA	NA	NA	NA	NA	NA	NA	NA	NA	NA	NA	NA	NA	NA	NA	NA	NA	NA	NA	NA	NA	NA	NA	NA	NA	NA	NA	NA	NA	NA	NA	NA	NA	NA	NA	NA	GAS1	0.570447	2	0.0409403	0.0721551	Ivw(FixedEffects)	GAS1_5463_22	SeqId.5463-22	SomaScan v4	NA	NA	NA	NA
LPP	Q93052	6679	TRANS	Cognition_Meta	UKBB-PPP_Specific	NA,+	NA	0.313769	0.313769	UKBB_PPP	UKBB_PPP	0.868379	2137.08	NA	NA	NA	NA	NA	NA	NA	NA	NA	NA	NA	NA	NA	NA	NA	NA	NA	NA	NA	NA	NA	NA	NA	NA	NA	NA	NA	NA	NA	NA	NA	NA	NA	NA	NA	random	0.313769	0.0406693	0.0403727	-0.0384598	0.119798	FALSE	FALSE	0.05	7.50949631745913,0.11129127365436	1.37017	5	1_158800522_T_C,12_121779004_A_G,17_29518756_C_T,5_132316836_A_C,7_106732457_G_A	0.00628055	6.01e-05	TRUE	4.05e-33	0.000375022	0.00865287	0.968153	8.06047	7.98219	8.05542	7.97901	0.000266965	4	4	3	4	4	0.0893882	0.0922328	0.0448801	0.0923502	1	0.146264	5	0.0418961	0.0288371	Ivw(FixedEffects)	NA	NA	NA	NA	NA	NA	NA	NA	NA	LPP:Q93052:Cardiometabolic_II	OID30190	Cardiometabolic_II	Olink Explore
HGF	P14210	4893	TRANS	Cognition_Meta	BOTH	-,-	0.626315	0.31377	0.867326	UKBB_PPP	deCODE	0.868029	2137.09	random	0.867326	-0.00414688	0.0248233	-0.0527997	0.0445059	FALSE	FALSE	0.05	3.36320731915164,0.338941805294748	1.05881	4	11_72442482_G_A,11_73234296_C_T,12_111621753_C_T,4_3436916_G_A	0.00867202	1.72e-05	TRUE	5.45e-54	0.00200628	0.00508069	0.731063	3.53588	NA	3.28014	3.53546	4.48e-05	3	NA	2	3	3	0.316138	NA	0.193966	0.316192	1	random	0.31377	-0.0354834	0.0352248	-0.104523	0.0335559	FALSE	FALSE	0.05	26.7636678587581,0.000160338030100829	2.11202	7	11_73234296_C_T,12_111446804_T_C,17_28367840_G_A,19_55027704_T_G,4_102276925_A_G,4_3450618_G_A,8_105578477_C_A	0.0199442	0.000238853	TRUE	3.07e-104	-0.000766215	0.0101156	0.942559	42.0181	41.5671	41.9699	41.5393	0.00110273	6	6	5	6	6	1.82e-07	2.24e-07	5.97e-08	2.27e-07	1	0.00564873	7	-0.0451126	0.0163008	Ivw(FixedEffects)	HGF	0.864619	4	-0.00396968	0.023283	Ivw(FixedEffects)	HGF_2681_23	SeqId.2681-23	SomaScan v4	HGF:P14210:Inflammation	OID20656	Inflammation	Olink Explore
PDE3A	Q14432	8778	TRANS	BIP_PGC3_noukb	deCODE_Specific	-,NA	NA	0.3139	0.3139	deCODE	deCODE	0.707236	2137.97	fixed	0.3139	-0.181147	0.179875	-0.533697	0.171402	FALSE	FALSE	0.05	NA	1	1	11_65159740_A_C	0.00130212	2.93e-06	TRUE	7.01e-10	NA	NA	NA	NA	NA	NA	NA	NA	NA	NA	NA	NA	NA	NA	NA	NA	NA	NA	NA	NA	NA	NA	NA	NA	NA	NA	NA	NA	NA	NA	NA	NA	NA	NA	NA	NA	NA	NA	NA	NA	NA	NA	NA	NA	NA	NA	NA	NA	NA	NA	NA	NA	NA	NA	NA	NA	NA	NA	PDE3A	0.308515	1	-0.181147	0.177885	Wald ratio	PDE3A_5254_69	SeqId.5254-69	SomaScan v4	NA	NA	NA	NA
ROBO2	Q9HCK4	10250	CIS	Cognition_Meta	BOTH	-,-	0.709136	0.571961	0.709136	UKBB_PPP	metap	1.24374	2137.99	fixed	0.598251	-0.0281209	0.0533686	-0.132721	0.0764796	FALSE	FALSE	0.05	7.20373893105458,0.00727518518088782	2.68398	2	3_76310362_T_C,3_76893679_G_A	0.00191027	4.09e-05	TRUE	8.5e-11	NA	NA	NA	8.08068	8.02755	NA	8.02107	0.000360672	1	1	NA	1	1	0.00447397	0.00460712	NA	0.00462361	0.984848	random	0.571961	-0.0387638	0.0685884	-0.173195	0.095667	FALSE	FALSE	0.05	11.0509538880672,0.0114535153393003	1.91928	4	3_75742662_A_G,3_76263751_T_C,3_76822767_C_T,3_76882967_G_A	0.00494362	7.29e-05	TRUE	1.04e-25	0.0102289	0.0158279	0.58437	12.0497	NA	9.96817	11.9166	0.000751585	3	NA	2	3	3	0.00721467	NA	0.00684603	0.00767423	0.999995	0.185339	4	-0.0455157	0.0343646	Ivw(FixedEffects)	ROBO2	0.500989	2	-0.0337816	0.0502003	Ivw(FixedEffects)	ROBO2_5116_62	SeqId.5116-62	SomaScan v4	ROBO2:Q9HCK4:Neurology	OID21007	Neurology	Olink Explore
HAVCR1	Q96D42	17866	CIS	BIP_PGC3_noukb	BOTH	-,-	0.81794	0.571987	0.81794	deCODE	metap	1.2032	2138.09	random	0.571987	-0.0177738	0.0314508	-0.0794163	0.0438688	FALSE	FALSE	0.05	3.76953942816295,0.438092747334728	0.970765	5	5_156803965_C_A,5_156978997_A_T,5_157259030_T_C,5_157684180_T_C,5_157995464_T_C	0.0389776	1.48e-05	TRUE	2.89e-269	0.0160466	0.017104	0.417364	3.93608	NA	3.04323	3.93549	0.00552114	4	NA	3	4	4	0.414725	NA	0.385008	0.414807	0.999996	random	0.805876	-0.00793554	0.0322911	-0.071225	0.0553539	FALSE	FALSE	0.05	7.11902372514067,0.624728755849757	0.889383	10	5_156297228_G_A,5_156399212_G_A,5_156907670_T_G,5_156977627_C_T,5_157005649_C_T,5_157074630_A_G,5_157079431_C_T,5_157093946_G_A,5_157507273_C_T,5_157583045_C_T	0.0486535	3.96e-05	TRUE	0	0.0477319	0.0329592	0.185589	7.43334	7.43319	5.33603	7.43319	0.0123648	9	9	8	9	9	0.592097	0.592113	0.721131	0.592113	1	0.82433	10	-0.00715722	0.0322428	Ivw(FixedEffects)	HAVCR1	0.578742	5	-0.0174433	0.0314168	Ivw(FixedEffects)	HAVCR1_9021_1	SeqId.9021-1	SomaScan v4	HAVCR1:Q96D42:Oncology	OID21422	Oncology	Olink Explore
FOXJ2	Q9P0K8	24818	CIS	PGC3_SCZ_NoUKB	deCODE_Specific	+,NA	NA	0.572014	0.572014	deCODE	deCODE	1.18854	2138.19	fixed	0.572014	0.0687285	0.121625	-0.169651	0.307108	FALSE	FALSE	0.05	NA	1	1	12_8009504_T_C	0.00196472	1.94e-06	TRUE	2.56e-13	NA	NA	NA	NA	NA	NA	NA	NA	NA	NA	NA	NA	NA	NA	NA	NA	NA	NA	NA	NA	NA	NA	NA	NA	NA	NA	NA	NA	NA	NA	NA	NA	NA	NA	NA	NA	NA	NA	NA	NA	NA	NA	NA	NA	NA	NA	NA	NA	NA	NA	NA	NA	NA	NA	NA	NA	NA	NA	FOXJ2	0.571129	1	0.0687285	0.121345	Wald ratio	FOXJ2_14204_55	SeqId.14204-55	SomaScan v4	NA	NA	NA	NA
NEB	P20929	7720	TRANS	PGC3_SCZ_NoUKB	UKBB-PPP_Specific	NA,+	NA	0.314066	0.314066	UKBB_PPP	UKBB_PPP	0.777292	2139.11	NA	NA	NA	NA	NA	NA	NA	NA	NA	NA	NA	NA	NA	NA	NA	NA	NA	NA	NA	NA	NA	NA	NA	NA	NA	NA	NA	NA	NA	NA	NA	NA	NA	NA	NA	fixed	0.314066	0.205783	0.204408	-0.194849	0.606415	FALSE	FALSE	0.05	NA	1	1	8_16155085_G_A	0.00157664	1.28e-05	TRUE	3.29e-08	NA	NA	NA	NA	NA	NA	NA	NA	NA	NA	NA	NA	NA	NA	NA	NA	NA	NA	0.309291	1	0.205783	0.2024	Wald ratio	NA	NA	NA	NA	NA	NA	NA	NA	NA	NEB:P20929:Cardiometabolic_II	OID30105	Cardiometabolic_II	Olink Explore
FH	P07954	3700	CIS	Cognition_Meta	deCODE_Specific	+,NA	NA	0.572288	0.572288	deCODE	deCODE	1.24373	2139.21	fixed	0.572288	0.0130219	0.0230604	-0.0321757	0.0582194	FALSE	FALSE	0.05	NA	1	1	1_241527254_A_G	0.00808735	1.49e-06	TRUE	3.65e-54	NA	NA	NA	NA	NA	NA	NA	NA	NA	NA	NA	NA	NA	NA	NA	NA	NA	NA	NA	NA	NA	NA	NA	NA	NA	NA	NA	NA	NA	NA	NA	NA	NA	NA	NA	NA	NA	NA	NA	NA	NA	NA	NA	NA	NA	NA	NA	NA	NA	NA	NA	NA	NA	NA	NA	NA	NA	NA	FH	0.572074	1	0.0130219	0.0230476	Wald ratio	FH_13384_110	SeqId.13384-110	SomaScan v4	NA	NA	NA	NA
CNPY3	Q9BT09	11968	TRANS	PGC3_SCZ_NoUKB	deCODE_Specific	+,NA	NA	0.314088	0.314088	deCODE	deCODE	0.777061	2139.25	fixed	0.314088	0.0384513	0.0381961	-0.0364116	0.113314	FALSE	FALSE	0.05	0.025683195109177,0.987240503945385	0.113321	3	11_6265096_T_C,14_92519561_C_T,14_92932756_C_T	0.017743	6.51e-06	TRUE	6.17e-111	-0.00158518	0.0121542	0.917437	0.025694	0.0256565	0.0086841	0.0256565	6.29e-06	2	2	1	2	2	0.987235	0.987254	0.925754	0.987254	0.999997	NA	NA	NA	NA	NA	NA	NA	NA	NA	NA	NA	NA	NA	NA	NA	NA	NA	NA	NA	NA	NA	NA	NA	NA	NA	NA	NA	NA	NA	NA	NA	NA	NA	NA	NA	NA	NA	NA	NA	NA	CNPY3	0.313655	3	0.0384538	0.0381644	Ivw(FixedEffects)	CNPY3_17327_3	SeqId.17327-3	SomaScan v4	NA	NA	NA	NA
C1QTNF6	Q9BXI9	14343	CIS	Cognition_Meta	UKBB-PPP_Specific	NA,+	NA	0.572375	0.572375	UKBB_PPP	UKBB_PPP	1.24319	2139.54	NA	NA	NA	NA	NA	NA	NA	NA	NA	NA	NA	NA	NA	NA	NA	NA	NA	NA	NA	NA	NA	NA	NA	NA	NA	NA	NA	NA	NA	NA	NA	NA	NA	NA	NA	fixed	0.572375	0.0291426	0.0516203	-0.0720313	0.130316	FALSE	FALSE	0.05	NA	1	1	22_37193388_C_T	0.00184577	1.51e-06	TRUE	9.65e-13	NA	NA	NA	NA	NA	NA	NA	NA	NA	NA	NA	NA	NA	NA	NA	NA	NA	NA	0.571393	1	0.0291426	0.0514886	Wald ratio	NA	NA	NA	NA	NA	NA	NA	NA	NA	C1QTNF6:Q9BXI9:Neurology_II	OID31049	Neurology_II	Olink Explore
LTA	P01374	6709	CIS	Cognition_Meta	UKBB-PPP_Specific	NA,-	NA	0.572388	0.572388	UKBB_PPP	UKBB_PPP	1.2425	2139.59	NA	NA	NA	NA	NA	NA	NA	NA	NA	NA	NA	NA	NA	NA	NA	NA	NA	NA	NA	NA	NA	NA	NA	NA	NA	NA	NA	NA	NA	NA	NA	NA	NA	NA	NA	random	0.572388	-0.00476862	0.00844695	-0.0213243	0.0117871	FALSE	FALSE	0.05	25.8365208452798,0.0563723401650972	1.27074	17	6_30616356_G_A,6_30758547_T_C,6_31136276_A_T,6_31206200_T_A,6_31246590_A_C,6_31341346_G_A,6_31359622_A_C,6_31394488_T_C,6_31412501_G_T,6_31455180_C_T,6_31459599_C_T,6_31484742_C_T,6_31503953_G_T,6_31518288_G_T,6_31563096_G_A,6_32522621_C_T,6_32536453_A_G	0.118674	0.000165759	TRUE	0	0.00263036	0.00572652	0.652584	27.3283	27.3249	26.9493	27.3261	0.00329542	16	16	15	16	16	0.037975	0.0380099	0.0291524	0.0379982	1	0.465303	17	-0.00483843	0.0066267	Ivw(FixedEffects)	NA	NA	NA	NA	NA	NA	NA	NA	NA	LTA:P01374:Inflammation	OID20586	Inflammation	Olink Explore
SLA2	Q9H6Q3	17329	TRANS	PGC3_SCZ_NoUKB	UKBB-PPP_Specific	NA,-	NA	0.314178	0.314178	UKBB_PPP	UKBB_PPP	0.777003	2139.87	NA	NA	NA	NA	NA	NA	NA	NA	NA	NA	NA	NA	NA	NA	NA	NA	NA	NA	NA	NA	NA	NA	NA	NA	NA	NA	NA	NA	NA	NA	NA	NA	NA	NA	NA	fixed	0.314178	-0.109504	0.108798	-0.322744	0.103735	FALSE	FALSE	0.05	3.01656522507691,0.221289691950351	1.22812	3	17_29518756_C_T,19_55023958_G_A,5_132485305_G_A	0.00319466	2.71e-05	TRUE	1.14e-17	-0.00976417	0.0881157	0.929742	3.11254	3.08105	3.07478	3.08025	0.000269514	2	2	1	2	2	0.210922	0.214269	0.0795153	0.214354	0.999865	0.285958	3	-0.113805	0.106656	Ivw(FixedEffects)	NA	NA	NA	NA	NA	NA	NA	NA	NA	SLA2:Q9H6Q3:Neurology_II	OID31017	Neurology_II	Olink Explore
EPHB3	P54753	3394	TRANS	Cognition_Meta	deCODE_Specific	+,NA	NA	0.314209	0.314209	deCODE	deCODE	0.86889	2140.08	random	0.314209	0.0318315	0.0316282	-0.0301586	0.0938217	FALSE	FALSE	0.05	7.03889275206959,0.0706684056069043	1.53176	4	1_196695521_C_T,14_106401916_T_G,14_106712431_A_G,17_33038811_T_C	0.0139493	5.15e-05	TRUE	2.97e-81	0.00830053	0.00711302	0.363545	7.7424	NA	4.60615	7.68692	8.6e-05	3	NA	2	3	3	0.0516467	NA	0.0999511	0.0529452	1	NA	NA	NA	NA	NA	NA	NA	NA	NA	NA	NA	NA	NA	NA	NA	NA	NA	NA	NA	NA	NA	NA	NA	NA	NA	NA	NA	NA	NA	NA	NA	NA	NA	NA	NA	NA	NA	NA	NA	NA	EPHB3	0.0904802	4	0.034517	0.0203896	Ivw(FixedEffects)	EPHB3_9220_7	SeqId.9220-7	SomaScan v4	NA	NA	NA	NA
CSK	P41240	2444	CIS	Depression_iPSYCH_2023	deCODE_Specific	-,NA	NA	0.572521	0.572521	deCODE	deCODE	1.23633	2140.08	fixed	0.572521	-0.0382851	0.0678403	-0.17125	0.0946794	FALSE	FALSE	0.05	NA	1	1	15_74813797_C_T	0.00158204	4.55e-07	TRUE	7.47e-13	NA	NA	NA	NA	NA	NA	NA	NA	NA	NA	NA	NA	NA	NA	NA	NA	NA	NA	NA	NA	NA	NA	NA	NA	NA	NA	NA	NA	NA	NA	NA	NA	NA	NA	NA	NA	NA	NA	NA	NA	NA	NA	NA	NA	NA	NA	NA	NA	NA	NA	NA	NA	NA	NA	NA	NA	NA	NA	CSK	0.571425	1	-0.0382851	0.0676471	Wald ratio	CSK_3363_31	SeqId.3363-31	SomaScan v4	NA	NA	NA	NA
LGR5	O75473	4504	CIS	Cognition_Meta	deCODE_Specific	-,NA	NA	0.572613	0.572613	deCODE	deCODE	1.24227	2140.43	fixed	0.572613	-0.0328385	0.0582028	-0.146914	0.081237	FALSE	FALSE	0.05	NA	1	1	12_71525537_A_C	0.00142277	1.53e-06	TRUE	2.17e-10	NA	NA	NA	NA	NA	NA	NA	NA	NA	NA	NA	NA	NA	NA	NA	NA	NA	NA	NA	NA	NA	NA	NA	NA	NA	NA	NA	NA	NA	NA	NA	NA	NA	NA	NA	NA	NA	NA	NA	NA	NA	NA	NA	NA	NA	NA	NA	NA	NA	NA	NA	NA	NA	NA	NA	NA	NA	NA	LGR5	0.571394	1	-0.0328385	0.0580185	Wald ratio	LGR5_16296_43	SeqId.16296-43	SomaScan v4	NA	NA	NA	NA
NT5C3A	Q9H0P0	17820	CIS	Depression_iPSYCH_2023	BOTH	+,+	0.693908	0.572763	0.693908	UKBB_PPP	metap	1.23614	2140.99	fixed	0.573089	0.0308023	0.0546617	-0.0763327	0.137937	FALSE	FALSE	0.05	NA	1	1	7_33041902_A_G	0.00259313	4.79e-07	TRUE	3.18e-20	NA	NA	NA	NA	NA	NA	NA	NA	NA	NA	NA	NA	NA	NA	NA	NA	NA	NA	fixed	0.572763	0.0234998	0.0416673	-0.0581666	0.105166	FALSE	FALSE	0.05	NA	1	1	7_33041902_A_G	0.00533894	4.79e-07	TRUE	1.56e-38	NA	NA	NA	NA	NA	NA	NA	NA	NA	NA	NA	NA	NA	NA	NA	NA	NA	NA	0.572424	1	0.0234998	0.0416305	Wald ratio	NT5C3A	0.572424	1	0.0308023	0.054567	Wald ratio	NT5C3A_19615_213	SeqId.19615-213	SomaScan v4	NT5C3A:Q9H0P0:Inflammation	OID20553	Inflammation	Olink Explore
PIANP	Q8IYJ0	25338	TRANS	PGC3_SCZ_NoUKB	deCODE_Specific	-,NA	NA	0.31436	0.31436	deCODE	deCODE	0.777172	2141.11	fixed	0.31436	-0.130514	0.129721	-0.384762	0.123734	FALSE	FALSE	0.05	0.294528608206847,0.587333000134106	0.542705	2	16_20381010_G_A,9_110102827_T_A	0.00180125	8.48e-06	TRUE	1.65e-11	NA	NA	NA	0.301276	0.296389	NA	0.296365	3.29e-05	1	1	NA	1	1	0.583084	0.586155	NA	0.58617	0.995421	NA	NA	NA	NA	NA	NA	NA	NA	NA	NA	NA	NA	NA	NA	NA	NA	NA	NA	NA	NA	NA	NA	NA	NA	NA	NA	NA	NA	NA	NA	NA	NA	NA	NA	NA	NA	NA	NA	NA	NA	PIANP	0.304915	2	-0.131738	0.128406	Ivw(FixedEffects)	PIANP_14114_18	SeqId.14114-18	SomaScan v4	NA	NA	NA	NA
HLA-DRA	P01903	4947	CIS	Depression_iPSYCH_2023	UKBB-PPP_Specific	NA,-	NA	0.572801	0.572801	UKBB_PPP	UKBB_PPP	1.23551	2141.13	NA	NA	NA	NA	NA	NA	NA	NA	NA	NA	NA	NA	NA	NA	NA	NA	NA	NA	NA	NA	NA	NA	NA	NA	NA	NA	NA	NA	NA	NA	NA	NA	NA	NA	NA	random	0.572801	-0.0097419	0.017275	-0.0436003	0.0241165	FALSE	FALSE	0.05	8.10807512866572,0.0876985316340096	1.42373	5	6_32224554_A_G,6_32472966_C_T,6_32776570_G_T,6_33024300_C_T,6_33043410_G_A	0.0632257	1.47e-05	TRUE	0	0.0208549	0.0233859	0.438215	8.55638	8.55399	6.76347	8.55398	0.000673486	4	4	3	4	4	0.0731965	0.0732674	0.0798313	0.0732677	1	0.440903	5	-0.00933185	0.0121088	Ivw(FixedEffects)	NA	NA	NA	NA	NA	NA	NA	NA	NA	HLA-DRA:P01903:Inflammation	OID20520	Inflammation	Olink Explore
PXDN	Q92626	14966	CIS	BIP_PGC3_noukb	deCODE_Specific	+,NA	NA	0.572809	0.572809	deCODE	deCODE	1.20425	2141.16	random	0.572809	0.0458177	0.0812486	-0.113427	0.205062	FALSE	FALSE	0.05	5.29156411166414,0.151650720668448	1.3281	4	2_1396225_C_T,2_1587255_G_A,2_1744125_A_G,2_1830158_A_G	0.0105177	3.06e-05	TRUE	4.26e-67	-0.0305903	0.0142738	0.165348	5.61423	NA	1.0213	5.60628	0.00101782	3	NA	2	3	3	0.131964	NA	0.600105	0.132418	0.999991	NA	NA	NA	NA	NA	NA	NA	NA	NA	NA	NA	NA	NA	NA	NA	NA	NA	NA	NA	NA	NA	NA	NA	NA	NA	NA	NA	NA	NA	NA	NA	NA	NA	NA	NA	NA	NA	NA	NA	NA	PXDN	0.473708	4	0.0434837	0.0606925	Ivw(FixedEffects)	PXDN_13463_1	SeqId.13463-1	SomaScan v4	NA	NA	NA	NA
GLB1	P16278	4298	CIS	BIP_PGC3_noukb	BOTH	+,+	0.747981	0.572919	0.747981	deCODE	metap	1.20381	2141.57	fixed	0.572919	0.122932	0.218058	-0.304454	0.550319	FALSE	FALSE	0.05	NA	1	1	3_33109920_G_A	0.000930456	9.03e-07	TRUE	1.16e-07	NA	NA	NA	NA	NA	NA	NA	NA	NA	NA	NA	NA	NA	NA	NA	NA	NA	NA	fixed	0.663811	0.0176287	0.0405575	-0.0618626	0.09712	FALSE	FALSE	0.05	0.471790332369294,0.492164682951988	0.68687	2	3_33002847_T_C,3_33117774_A_G	0.0311097	1.84e-06	TRUE	7.25e-210	NA	NA	NA	0.473663	0.473576	NA	0.473576	4.31e-05	1	1	NA	1	1	0.491307	0.491346	NA	0.491346	0.994762	0.662937	2	0.0176719	0.0405446	Ivw(FixedEffects)	GLB1	0.571053	1	0.122932	0.217002	Wald ratio	GLB1_10554_23	SeqId.10554-23	SomaScan v4	GLB1:P16278:Neurology	OID20949	Neurology	Olink Explore
EBI3_IL27	EBI3_IL27	0	CIS	PGC3_SCZ_NoUKB	UKBB-PPP_Specific	NA,-	NA	0.573115	0.573115	UKBB_PPP	UKBB_PPP	1.19017	2142.3	NA	NA	NA	NA	NA	NA	NA	NA	NA	NA	NA	NA	NA	NA	NA	NA	NA	NA	NA	NA	NA	NA	NA	NA	NA	NA	NA	NA	NA	NA	NA	NA	NA	NA	NA	random	0.573115	-0.0424158	0.0752761	-0.189954	0.105123	FALSE	FALSE	0.05	1.10543370068584,0.775762531225153	0.607024	4	19_4198789_G_A,19_4268514_C_T,19_4419340_T_G,19_4461797_G_A	0.00980202	9.9e-06	TRUE	5.63e-57	0.0333954	0.0490943	0.56654	1.11851	NA	0.6558	1.11755	0.00135617	3	NA	2	3	3	0.772607	NA	0.720435	0.77284	0.999987	0.574337	4	-0.0421926	0.0751191	Ivw(FixedEffects)	NA	NA	NA	NA	NA	NA	NA	NA	NA	EBI3_IL27:Q14213_Q8NEV9:Oncology	NA	Oncology	NA
FSTL1	Q12841	3972	CIS	BIP_PGC3_noukb	BOTH	+,+	0.753684	0.573133	0.753684	UKBB_PPP	metap	1.20358	2142.37	fixed	0.673938	0.0245842	0.0584297	-0.0899359	0.139104	FALSE	FALSE	0.05	1.40825721819344,0.235345920480185	1.1867	2	3_120387589_G_A,3_120450401_C_T	0.010879	4.6e-06	TRUE	1.82e-75	NA	NA	NA	1.43384	1.43311	NA	1.43311	0.000146778	1	1	NA	1	1	0.231138	0.231257	NA	0.231257	0.990334	fixed	0.573133	0.0310299	0.0550719	-0.076909	0.138969	FALSE	FALSE	0.05	1.28560061556079,0.256860286874951	1.13384	2	3_120387589_G_A,3_120450401_C_T	0.0151327	4.6e-06	TRUE	5.21e-99	NA	NA	NA	1.29565	1.29479	NA	1.29479	0.00013154	1	1	NA	1	1	0.25501	0.255167	NA	0.255167	0.990849	0.568625	2	0.0313433	0.0549808	Ivw(FixedEffects)	FSTL1	0.6656	2	0.0251976	0.0583014	Ivw(FixedEffects)	FSTL1_13112_179	SeqId.13112-179	SomaScan v4	FSTL1:Q12841:Cardiometabolic_II	OID30254	Cardiometabolic_II	Olink Explore
PA2G4	Q9UQ80	8550	TRANS	Cognition_Meta	deCODE_Specific	+,NA	NA	0.314553	0.314553	deCODE	deCODE	0.86949	2142.42	random	0.314553	0.0288266	0.0286628	-0.0273515	0.0850047	FALSE	FALSE	0.05	12.7601788148804,0.0470064044420049	1.45832	7	1_171777813_G_A,11_198986_T_C,12_54292096_C_T,2_240571486_G_A,2_53737369_A_G,3_56815721_T_C,6_135111414_T_C	0.0115855	7.69e-05	TRUE	7.16e-67	0.00143558	0.0100773	0.892282	13.7068	13.6187	13.6514	13.6201	0.000204776	6	6	5	6	6	0.0330882	0.034198	0.0179821	0.0341796	1	NA	NA	NA	NA	NA	NA	NA	NA	NA	NA	NA	NA	NA	NA	NA	NA	NA	NA	NA	NA	NA	NA	NA	NA	NA	NA	NA	NA	NA	NA	NA	NA	NA	NA	NA	NA	NA	NA	NA	NA	PA2G4	0.105238	7	0.0312434	0.0192863	Ivw(FixedEffects)	PA2G4_4258_15	SeqId.4258-15	SomaScan v4	NA	NA	NA	NA
TXNDC5	Q8NBS9	21073	CIS	Depression_iPSYCH_2023	BOTH	-,-	0.725389	0.573148	0.725389	UKBB_PPP	metap	1.23554	2142.43	fixed	0.624015	-0.0294225	0.0600253	-0.14707	0.0882249	FALSE	FALSE	0.05	NA	1	1	6_7862323_C_T	0.00188991	3.62e-07	TRUE	3.74e-15	NA	NA	NA	NA	NA	NA	NA	NA	NA	NA	NA	NA	NA	NA	NA	NA	NA	NA	fixed	0.573148	-0.0213418	0.0378789	-0.0955831	0.0528995	FALSE	FALSE	0.05	1.40076415927427,0.236595667385655	1.18354	2	6_7881972_G_A,6_7906906_C_T	0.00600914	2.6e-06	TRUE	1.4e-42	NA	NA	NA	1.4352	1.43325	NA	1.43324	3.37e-05	1	1	NA	1	1	0.230917	0.231235	NA	0.231237	0.995365	0.577599	2	-0.0210098	0.0377267	Ivw(FixedEffects)	TXNDC5	0.62339	1	-0.0294225	0.0599174	Wald ratio	TXNDC5_11212_7	SeqId.11212-7	SomaScan v4	TXNDC5:Q8NBS9:Neurology	OID21012	Neurology	Olink Explore
EGLN1	Q9GZT9	1232	TRANS	Cognition_Meta	BOTH	+,+	0.438423	0.314561	0.483338	UKBB_PPP	deCODE	0.869157	2142.47	random	0.483338	0.0255683	0.036477	-0.0459254	0.097062	FALSE	FALSE	0.05	25.6907680587288,0.00118617971878043	1.79202	9	1_196677046_T_G,1_199041592_C_T,1_230361355_G_A,1_232534368_C_T,1_233600379_C_T,3_165744047_A_G,3_56815721_T_C,7_106727158_A_C,9_132989126_C_T	0.0151618	0.000154759	TRUE	1.59e-82	-0.0136996	0.00621328	0.063273	29.8259	29.7345	17.6015	29.7371	0.00124049	8	8	7	8	8	0.000226894	0.000235475	0.0139031	0.00023523	1	random	0.314561	0.0316693	0.0314899	-0.0300497	0.0933884	FALSE	FALSE	0.05	11.5462917735757,0.0728904386644112	1.38722	7	1_199041592_C_T,12_111395984_G_A,19_53824615_T_G,22_35264882_G_T,3_56815721_T_C,7_106732457_G_A,9_132989126_C_T	0.0108284	7.91e-05	TRUE	3.89e-59	-0.00356897	0.00609078	0.583352	12.8488	12.7744	12.0232	12.7733	0.000359152	6	6	5	6	6	0.0455006	0.0467621	0.0344715	0.0467799	1	0.135035	7	0.0333291	0.0223006	Ivw(FixedEffects)	EGLN1	0.268792	9	0.0217584	0.0196758	Ivw(FixedEffects)	EGLN1_9901_28	SeqId.9901-28	SomaScan v4	EGLN1:Q9GZT9:Inflammation	OID20572	Inflammation	Olink Explore
OXCT1	P55809	8527	CIS	BIP_PGC3_noukb	UKBB-PPP_Specific	NA,-	NA	0.573202	0.573202	UKBB_PPP	UKBB_PPP	1.20305	2142.63	NA	NA	NA	NA	NA	NA	NA	NA	NA	NA	NA	NA	NA	NA	NA	NA	NA	NA	NA	NA	NA	NA	NA	NA	NA	NA	NA	NA	NA	NA	NA	NA	NA	NA	NA	fixed	0.573202	-0.127055	0.225538	-0.569101	0.314991	FALSE	FALSE	0.05	NA	1	1	5_41802669_A_G	0.000946341	9.19e-07	TRUE	2.19e-07	NA	NA	NA	NA	NA	NA	NA	NA	NA	NA	NA	NA	NA	NA	NA	NA	NA	NA	0.571243	1	-0.127055	0.224391	Wald ratio	NA	NA	NA	NA	NA	NA	NA	NA	NA	OXCT1:P55809:Cardiometabolic_II	OID30227	Cardiometabolic_II	Olink Explore
ADRM1	Q16186	15759	TRANS	Depression_iPSYCH_2023	deCODE_Specific	+,NA	NA	0.314589	0.314589	deCODE	deCODE	1.49419	2142.66	fixed	0.314589	0.0952077	0.0946738	-0.0903494	0.280765	FALSE	FALSE	0.05	NA	1	1	14_100710432_G_A	0.000959762	1.5e-06	TRUE	4.84e-08	NA	NA	NA	NA	NA	NA	NA	NA	NA	NA	NA	NA	NA	NA	NA	NA	NA	NA	NA	NA	NA	NA	NA	NA	NA	NA	NA	NA	NA	NA	NA	NA	NA	NA	NA	NA	NA	NA	NA	NA	NA	NA	NA	NA	NA	NA	NA	NA	NA	NA	NA	NA	NA	NA	NA	NA	NA	NA	ADRM1	0.307278	1	0.0952077	0.093254	Wald ratio	ADRM1_9057_19	SeqId.9057-19	SomaScan v4	NA	NA	NA	NA
FABP4	P15090	3559	CIS	Depression_iPSYCH_2023	BOTH	-,-	0.751544	0.573232	0.751544	UKBB_PPP	metap	1.23501	2142.74	fixed	0.66991	-0.0253495	0.0594678	-0.141904	0.0912053	FALSE	FALSE	0.05	NA	1	1	8_81453982_A_T	0.00213581	2.64e-07	TRUE	5.22e-17	NA	NA	NA	NA	NA	NA	NA	NA	NA	NA	NA	NA	NA	NA	NA	NA	NA	NA	fixed	0.573232	-0.0295423	0.0524453	-0.132333	0.0732485	FALSE	FALSE	0.05	NA	1	1	8_81483588_T_G	0.00445129	4.76e-07	TRUE	1.03e-32	NA	NA	NA	NA	NA	NA	NA	NA	NA	NA	NA	NA	NA	NA	NA	NA	NA	NA	0.572831	1	-0.0295423	0.0523905	Wald ratio	FABP4	0.669536	1	-0.0253495	0.0593963	Wald ratio	FABP4_15386_7	SeqId.15386-7	SomaScan v4	FABP4:P15090:Cardiometabolic	OID20245	Cardiometabolic	Olink Explore
SNX7	Q9UNH6	14971	TRANS	PGC3_SCZ_NoUKB	deCODE_Specific	+,NA	NA	0.314625	0.314625	deCODE	deCODE	0.777545	2142.91	random	0.314625	0.0660761	0.0657105	-0.0627141	0.194866	FALSE	FALSE	0.05	17.1370324392108,0.00181796402593968	2.06984	5	1_196086204_T_C,1_196695521_C_T,1_196813906_A_C,19_6713251_G_A,3_165761011_C_T	0.0304481	0.000146382	TRUE	3.18e-171	-0.0121332	0.0263456	0.67646	19.1921	19.1258	17.9248	19.1249	0.00294179	4	4	3	4	4	0.000720498	0.000742469	0.000455834	0.000742759	0.999999	NA	NA	NA	NA	NA	NA	NA	NA	NA	NA	NA	NA	NA	NA	NA	NA	NA	NA	NA	NA	NA	NA	NA	NA	NA	NA	NA	NA	NA	NA	NA	NA	NA	NA	NA	NA	NA	NA	NA	NA	SNX7	0.038412	5	0.0650608	0.0314238	Ivw(FixedEffects)	SNX7_14245_195	SeqId.14245-195	SomaScan v4	NA	NA	NA	NA
OCLN	Q16625	8104	TRANS	BIP_PGC3_noukb	UKBB-PPP_Specific	NA,-	NA	0.314655	0.314655	UKBB_PPP	UKBB_PPP	0.708702	2143.12	NA	NA	NA	NA	NA	NA	NA	NA	NA	NA	NA	NA	NA	NA	NA	NA	NA	NA	NA	NA	NA	NA	NA	NA	NA	NA	NA	NA	NA	NA	NA	NA	NA	NA	NA	fixed	0.314655	-0.103644	0.103077	-0.305672	0.0983833	FALSE	FALSE	0.05	5.81238027484483,0.0546836707754208	1.70476	3	17_30249058_T_C,5_70871599_A_G,5_71483784_A_T	0.00643642	2.31e-05	TRUE	3.15e-40	-0.0114094	0.0281658	0.754978	6.70046	6.6457	5.75596	6.64378	0.000723308	2	2	1	2	2	0.0350763	0.03605	0.0164328	0.0360846	0.999638	0.230011	3	-0.121181	0.100956	Ivw(FixedEffects)	NA	NA	NA	NA	NA	NA	NA	NA	NA	OCLN:Q16625:Neurology_II	OID31069	Neurology_II	Olink Explore
SYK	P43405	11491	CIS	Depression_iPSYCH_2023	deCODE_Specific	-,NA	NA	0.573383	0.573383	deCODE	deCODE	1.23462	2143.3	fixed	0.573383	-0.0290374	0.0515691	-0.130111	0.0720362	FALSE	FALSE	0.05	NA	1	1	9_90813267_G_A	0.00311931	4.78e-07	TRUE	4.54e-24	NA	NA	NA	NA	NA	NA	NA	NA	NA	NA	NA	NA	NA	NA	NA	NA	NA	NA	NA	NA	NA	NA	NA	NA	NA	NA	NA	NA	NA	NA	NA	NA	NA	NA	NA	NA	NA	NA	NA	NA	NA	NA	NA	NA	NA	NA	NA	NA	NA	NA	NA	NA	NA	NA	NA	NA	NA	NA	SYK	0.572831	1	-0.0290374	0.051495	Wald ratio	SYK_11378_37	SeqId.11378-37	SomaScan v4	NA	NA	NA	NA
MYBPC1	Q00872	7549	CIS	PGC3_SCZ_NoUKB	deCODE_Specific	-,NA	NA	0.573479	0.573479	deCODE	deCODE	1.19026	2143.67	fixed	0.573479	-0.0535356	0.0951009	-0.23993	0.132859	FALSE	FALSE	0.05	NA	1	1	12_101651861_T_C	0.00241858	1.97e-06	TRUE	3.94e-16	NA	NA	NA	NA	NA	NA	NA	NA	NA	NA	NA	NA	NA	NA	NA	NA	NA	NA	NA	NA	NA	NA	NA	NA	NA	NA	NA	NA	NA	NA	NA	NA	NA	NA	NA	NA	NA	NA	NA	NA	NA	NA	NA	NA	NA	NA	NA	NA	NA	NA	NA	NA	NA	NA	NA	NA	NA	NA	MYBPC1	0.572768	1	-0.0535356	0.0949248	Wald ratio	MYBPC1_7648_9	SeqId.7648-9	SomaScan v4	NA	NA	NA	NA
HJV	Q6ZVN8	4887	CIS	Cognition_Meta	UKBB-PPP_Specific	NA,-	NA	0.573511	0.573511	UKBB_PPP	UKBB_PPP	1.24349	2143.78	NA	NA	NA	NA	NA	NA	NA	NA	NA	NA	NA	NA	NA	NA	NA	NA	NA	NA	NA	NA	NA	NA	NA	NA	NA	NA	NA	NA	NA	NA	NA	NA	NA	NA	NA	fixed	0.573511	-0.0362262	0.0643578	-0.162365	0.0899127	FALSE	FALSE	0.05	NA	1	1	1_146111588_T_A	0.00125252	2.26e-06	TRUE	2.11e-08	NA	NA	NA	NA	NA	NA	NA	NA	NA	NA	NA	NA	NA	NA	NA	NA	NA	NA	0.572073	1	-0.0362262	0.0641171	Wald ratio	NA	NA	NA	NA	NA	NA	NA	NA	NA	HJV:Q6ZVN8:Neurology_II	OID31006	Neurology_II	Olink Explore
AFP	P02771	317	CIS	BIP_PGC3_noukb	UKBB-PPP_Specific	NA,-	NA	0.57354	0.57354	UKBB_PPP	UKBB_PPP	1.20308	2143.89	NA	NA	NA	NA	NA	NA	NA	NA	NA	NA	NA	NA	NA	NA	NA	NA	NA	NA	NA	NA	NA	NA	NA	NA	NA	NA	NA	NA	NA	NA	NA	NA	NA	NA	NA	fixed	0.57354	-0.0290499	0.0516124	-0.130208	0.0721087	FALSE	FALSE	0.05	NA	1	1	4_73453566_T_G	0.0202297	8.9e-07	TRUE	5.49e-136	NA	NA	NA	NA	NA	NA	NA	NA	NA	NA	NA	NA	NA	NA	NA	NA	NA	NA	0.57345	1	-0.0290499	0.0516004	Wald ratio	NA	NA	NA	NA	NA	NA	NA	NA	NA	AFP:P02771:Neurology	OID20978	Neurology	Olink Explore
PELO	Q9BRX2	8829	TRANS	Depression_iPSYCH_2023	deCODE_Specific	+,NA	NA	0.314782	0.314782	deCODE	deCODE	1.49407	2143.98	fixed	0.314782	0.0687862	0.0684278	-0.0653298	0.202902	FALSE	FALSE	0.05	2.84693818817546,0.0915481357490669	1.68729	2	1_196677131_A_G,3_56815721_T_C	0.00192882	6.31e-06	TRUE	3.14e-14	NA	NA	NA	3.00116	2.94702	NA	2.94438	5.9e-05	1	1	NA	1	1	0.0832051	0.086036	NA	0.0861765	0.99387	NA	NA	NA	NA	NA	NA	NA	NA	NA	NA	NA	NA	NA	NA	NA	NA	NA	NA	NA	NA	NA	NA	NA	NA	NA	NA	NA	NA	NA	NA	NA	NA	NA	NA	NA	NA	NA	NA	NA	NA	PELO	0.265514	2	0.0741118	0.0665604	Ivw(FixedEffects)	PELO_12431_13	SeqId.12431-13	SomaScan v4	NA	NA	NA	NA
SUGP1	Q8IWZ8	18643	TRANS	BIP_PGC3_noukb	UKBB-PPP_Specific	NA,+	NA	0.314791	0.314791	UKBB_PPP	UKBB_PPP	0.708775	2144.04	NA	NA	NA	NA	NA	NA	NA	NA	NA	NA	NA	NA	NA	NA	NA	NA	NA	NA	NA	NA	NA	NA	NA	NA	NA	NA	NA	NA	NA	NA	NA	NA	NA	NA	NA	fixed	0.314791	0.183793	0.182838	-0.174564	0.542149	FALSE	FALSE	0.05	1.71299475876342,0.190597276447698	1.30881	2	10_123911425_C_A,19_20310292_G_T	0.00209023	8.65e-06	TRUE	5.91e-14	NA	NA	NA	1.77533	1.74656	NA	1.74564	0.00114369	1	1	NA	1	1	0.182724	0.18631	NA	0.186426	0.973022	0.285696	2	0.191895	0.179743	Ivw(FixedEffects)	NA	NA	NA	NA	NA	NA	NA	NA	NA	SUGP1:Q8IWZ8:Oncology_II	OID31524	Oncology_II	Olink Explore
PXYLP1	Q8TE99	26303	TRANS	BIP_PGC3_noukb	deCODE_Specific	+,NA	NA	0.314832	0.314832	deCODE	deCODE	0.708633	2144.32	random	0.314832	0.0947175	0.0942337	-0.0899771	0.279412	FALSE	FALSE	0.05	15.8399398959808,0.00324163524755542	1.98997	5	1_196695521_C_T,1_196813906_A_C,17_28367840_G_A,2_27588855_A_G,3_165743688_A_G	0.0187596	7.34e-05	TRUE	2.39e-117	0.0144345	0.026757	0.627032	17.7331	17.6104	16.165	17.6074	0.00253227	4	4	3	4	4	0.00139143	0.00147033	0.00104898	0.00147229	0.999999	NA	NA	NA	NA	NA	NA	NA	NA	NA	NA	NA	NA	NA	NA	NA	NA	NA	NA	NA	NA	NA	NA	NA	NA	NA	NA	NA	NA	NA	NA	NA	NA	NA	NA	NA	NA	NA	NA	NA	NA	ACPL2	0.0283498	5	0.102231	0.0466293	Ivw(FixedEffects)	ACPL2_6079_59	SeqId.6079-59	SomaScan v4	NA	NA	NA	NA
PNP	P00491	7892	TRANS	Depression_iPSYCH_2023	deCODE_Specific	+,NA	NA	0.314836	0.314836	deCODE	deCODE	1.49328	2144.35	fixed	0.314836	0.0858079	0.0853702	-0.0815147	0.25313	FALSE	FALSE	0.05	NA	1	1	8_105578477_C_A	0.00102712	1.53e-06	TRUE	1.61e-08	NA	NA	NA	NA	NA	NA	NA	NA	NA	NA	NA	NA	NA	NA	NA	NA	NA	NA	NA	NA	NA	NA	NA	NA	NA	NA	NA	NA	NA	NA	NA	NA	NA	NA	NA	NA	NA	NA	NA	NA	NA	NA	NA	NA	NA	NA	NA	NA	NA	NA	NA	NA	NA	NA	NA	NA	NA	NA	PNP	0.308014	1	0.0858079	0.0841751	Wald ratio	PNP_15435_4	SeqId.15435-4	SomaScan v4	NA	NA	NA	NA
F11	P03951	3529	TRANS	Cognition_Meta	BOTH	-,-	0.474796	0.314845	0.546357	UKBB_PPP	deCODE	0.869591	2144.41	random	0.546357	-0.00733201	0.0121546	-0.0311546	0.0164906	FALSE	FALSE	0.05	21.7378276219673,0.0405653664035163	1.34591	13	15_43528519_C_T,17_69280242_T_G,2_27508073_T_C,3_183034058_C_T,3_185894613_T_C,3_186086230_C_T,3_186256437_G_A,3_186540441_C_T,3_186661188_G_T,3_186707397_G_A,3_186748463_G_A,4_187550302_A_C,4_188271914_A_G	0.0413491	0.000133042	TRUE	3.62e-247	-0.00416143	0.0032573	0.227706	25.459	25.4461	22.1695	25.447	0.00188119	12	12	11	12	12	0.0127913	0.0128447	0.0230924	0.012841	1	random	0.314845	-0.0133056	0.013238	-0.0392516	0.0126404	FALSE	FALSE	0.05	27.0979619727765,0.0120623245995901	1.44377	14	1_109690361_A_G,14_90330430_A_G,15_43735849_C_T,17_69085137_A_G,2_27508073_T_C,3_186451895_C_T,3_186677324_A_G,3_186694367_G_A,3_186746688_G_A,3_186820358_A_G,3_186852957_T_G,3_186981323_C_T,4_109717668_C_T,7_73611645_A_G	0.05772	0.000180521	TRUE	0	0.00228482	0.00355289	0.532264	31.4879	31.4655	30.4389	31.4672	0.00161409	13	13	12	13	13	0.00285928	0.00288108	0.00239728	0.00287945	1	0.171571	14	-0.0124659	0.00911798	Ivw(FixedEffects)	F11	0.323053	13	-0.00887285	0.00897877	Ivw(FixedEffects)	F11_2190_55	SeqId.2190-55	SomaScan v4	F11:P03951:Inflammation_II	OID30773	Inflammation_II	Olink Explore
IL1R2	P27930	5994	TRANS	PGC3_SCZ_NoUKB	BOTH	+,+	0.543811	0.314925	0.679261	deCODE	UKBB_PPP	0.778003	2144.95	random	0.314925	0.0467682	0.0465382	-0.044445	0.137981	FALSE	FALSE	0.05	64.1518394364346,2.73532052011776e-05	1.6019	26	1_91080269_A_G,1_92287779_T_C,10_80486993_A_G,11_122629773_G_T,11_126362442_C_T,11_94593814_C_T,12_120978847_A_C,13_40428504_T_C,16_51124799_C_T,17_42123884_C_T,17_69085137_A_G,17_7176997_C_T,2_100575488_G_A,2_100930790_T_C,2_100957085_G_A,2_103969947_G_A,2_104361665_G_T,2_104781223_G_A,2_104814515_C_T,2_105174301_T_C,2_105634787_G_A,2_106019126_C_T,2_96127474_G_A,2_99042069_G_A,7_129102167_A_G,8_125469835_A_G	0.0376945	0.000521597	TRUE	5.26e-190	0.0115948	0.010309	0.271827	74.4656	74.2853	70.7371	74.3022	0.0318914	25	25	24	25	25	8.19e-07	8.72e-07	1.69e-06	8.67e-07	1	random	0.679261	0.0234414	0.056694	-0.0876768	0.13456	FALSE	FALSE	0.05	92.048748434583,2.59667664475992e-09	1.88158	27	1_109275684_G_T,1_26958422_C_T,1_91067740_A_G,10_80509855_A_G,11_122632424_G_A,11_126368937_T_C,11_61820833_A_G,11_94586722_G_A,12_120990604_A_G,12_21197755_T_G,12_46000528_T_C,14_24407031_C_T,17_49769717_A_G,17_69085137_A_G,17_7170806_G_A,19_33251720_C_T,19_45897091_G_T,2_100987350_A_G,2_103142082_C_T,2_88129052_C_T,22_43945024_C_T,3_98783709_G_A,4_148058023_G_T,6_90231521_C_T,7_129100389_C_T,8_125469835_A_G,9_133370796_C_A	0.0478252	0.000745892	TRUE	2.49e-230	-0.00274791	0.0127204	0.830722	113.598	113.557	113.387	113.563	0.0219309	26	26	25	26	26	6.38e-13	6.49e-13	3.19e-13	6.47e-13	1	0.433423	27	0.0229414	0.0292864	Ivw(FixedEffects)	IL1R2	0.0800281	26	0.0495056	0.0282805	Ivw(FixedEffects)	IL1R2_14133_93	SeqId.14133-93	SomaScan v4	IL1R2:P27930:Inflammation	OID20757	Inflammation	Olink Explore
SCG2	P13521	10575	CIS	PGC3_SCZ_NoUKB	UKBB-PPP_Specific	NA,-	NA	0.573909	0.573909	UKBB_PPP	UKBB_PPP	1.1905	2145.27	NA	NA	NA	NA	NA	NA	NA	NA	NA	NA	NA	NA	NA	NA	NA	NA	NA	NA	NA	NA	NA	NA	NA	NA	NA	NA	NA	NA	NA	NA	NA	NA	NA	NA	NA	fixed	0.573909	-0.0951094	0.169142	-0.426622	0.236404	FALSE	FALSE	0.05	NA	1	1	2_223416406_C_A	0.00102644	1.94e-06	TRUE	3.02e-07	NA	NA	NA	NA	NA	NA	NA	NA	NA	NA	NA	NA	NA	NA	NA	NA	NA	NA	0.572153	1	-0.0951094	0.16837	Wald ratio	NA	NA	NA	NA	NA	NA	NA	NA	NA	SCG2:P13521:Oncology	OID21400	Oncology	Olink Explore
GATD3	P0DPI2	1273	CIS	Depression_iPSYCH_2023	UKBB-PPP_Specific	NA,-	NA	0.574219	0.574219	UKBB_PPP	UKBB_PPP	1.23571	2146.43	NA	NA	NA	NA	NA	NA	NA	NA	NA	NA	NA	NA	NA	NA	NA	NA	NA	NA	NA	NA	NA	NA	NA	NA	NA	NA	NA	NA	NA	NA	NA	NA	NA	NA	NA	fixed	0.574219	-0.0234507	0.0417385	-0.105257	0.0583553	FALSE	FALSE	0.05	3.83303041620938,0.0502519992017527	1.95781	2	21_44124713_T_C,21_44182926_G_A	0.00644774	1.21e-05	TRUE	4.1e-41	NA	NA	NA	4.04583	4.03824	NA	4.03809	0.000482833	1	1	NA	1	1	0.0442807	0.0444802	NA	0.0444841	0.982469	0.529063	2	-0.0260107	0.0413238	Ivw(FixedEffects)	NA	NA	NA	NA	NA	NA	NA	NA	NA	GATD3:P0DPI2:Cardiometabolic_II	OID30253	Cardiometabolic_II	Olink Explore
TAF10	Q12962	11543	TRANS	Cognition_Meta	deCODE_Specific	+,NA	NA	0.31516	0.31516	deCODE	deCODE	0.870108	2146.56	random	0.31516	0.0110405	0.0109915	-0.0105025	0.0325835	FALSE	FALSE	0.05	21.8213704999225,0.039571276472691	1.3485	13	1_196203512_G_A,1_196560700_C_T,1_196677046_T_G,1_196813906_A_C,1_197992799_C_T,1_198303582_A_G,1_198944926_G_A,1_201975086_G_A,17_34662970_T_A,19_860766_G_A,2_216622986_G_A,3_165761011_C_T,3_167239870_G_T	0.0499351	0.000118922	TRUE	4.13e-305	-0.00812572	0.0028905	0.0169326	22.5386	22.5223	13.1158	22.5242	0.00112357	12	12	11	12	12	0.0319085	0.0320667	0.285825	0.0320479	1	NA	NA	NA	NA	NA	NA	NA	NA	NA	NA	NA	NA	NA	NA	NA	NA	NA	NA	NA	NA	NA	NA	NA	NA	NA	NA	NA	NA	NA	NA	NA	NA	NA	NA	NA	NA	NA	NA	NA	NA	TAF10	0.182907	13	0.0108075	0.00811463	Ivw(FixedEffects)	TAF10_18270_10	SeqId.18270-10	SomaScan v4	NA	NA	NA	NA
MMUT	P22033	7526	TRANS	BIP_PGC3_noukb	UKBB-PPP_Specific	NA,-	NA	0.315181	0.315181	UKBB_PPP	UKBB_PPP	0.709184	2146.7	NA	NA	NA	NA	NA	NA	NA	NA	NA	NA	NA	NA	NA	NA	NA	NA	NA	NA	NA	NA	NA	NA	NA	NA	NA	NA	NA	NA	NA	NA	NA	NA	NA	NA	NA	fixed	0.315181	-0.223292	0.222311	-0.659014	0.212431	FALSE	FALSE	0.05	NA	1	1	9_4745645_G_A	0.000950778	2.94e-06	TRUE	4.39e-07	NA	NA	NA	NA	NA	NA	NA	NA	NA	NA	NA	NA	NA	NA	NA	NA	NA	NA	0.307244	1	-0.223292	0.218694	Wald ratio	NA	NA	NA	NA	NA	NA	NA	NA	NA	MMUT:P22033:Cardiometabolic_II	OID30159	Cardiometabolic_II	Olink Explore
PAPPA	Q13219	8602	CIS	Cognition_Meta	UKBB-PPP_Specific	NA,-	NA	0.574299	0.574299	UKBB_PPP	UKBB_PPP	1.24448	2146.73	NA	NA	NA	NA	NA	NA	NA	NA	NA	NA	NA	NA	NA	NA	NA	NA	NA	NA	NA	NA	NA	NA	NA	NA	NA	NA	NA	NA	NA	NA	NA	NA	NA	NA	NA	fixed	0.574299	-0.0252052	0.0448706	-0.11315	0.0627395	FALSE	FALSE	0.05	0.0578938906938518,0.809856241514293	0.240611	2	9_115580321_T_C,9_116337594_C_T	0.00280919	1.81e-06	TRUE	2.93e-18	NA	NA	NA	0.0581494	0.0579503	NA	0.0579502	1.1e-06	1	1	NA	1	1	0.809445	0.809765	NA	0.809766	0.999162	0.572981	2	-0.0252393	0.0447771	Ivw(FixedEffects)	NA	NA	NA	NA	NA	NA	NA	NA	NA	PAPPA:Q13219:Inflammation	OID20421	Inflammation	Olink Explore
IL12B	P29460	5970	CIS	PGC3_SCZ_NoUKB	UKBB-PPP_Specific	NA,-	NA	0.574337	0.574337	UKBB_PPP	UKBB_PPP	1.19072	2146.87	NA	NA	NA	NA	NA	NA	NA	NA	NA	NA	NA	NA	NA	NA	NA	NA	NA	NA	NA	NA	NA	NA	NA	NA	NA	NA	NA	NA	NA	NA	NA	NA	NA	NA	NA	random	0.574337	-0.0318547	0.0567137	-0.143011	0.0793022	FALSE	FALSE	0.05	16.2108921197583,0.00274884801900304	2.01314	5	5_159023299_A_T,5_159328467_G_A,5_159328837_G_A,5_159402519_A_T,5_159779123_G_A	0.0501178	0.000117176	TRUE	5.04e-281	0.000258902	0.0697563	0.997272	16.4499	16.4365	16.4498	16.4364	0.00468879	4	4	3	4	4	0.00247127	0.00248602	0.000916904	0.00248616	0.999997	0.240275	5	-0.0328998	0.0280166	Ivw(FixedEffects)	NA	NA	NA	NA	NA	NA	NA	NA	NA	IL12B:P29460:Inflammation	OID20666	Inflammation	Olink Explore
GABARAPL1	Q9H0R8	4068	TRANS	Depression_iPSYCH_2023	deCODE_Specific	+,NA	NA	0.315228	0.315228	deCODE	deCODE	1.4941	2147.02	fixed	0.315228	0.0470504	0.0468484	-0.0447708	0.138872	FALSE	FALSE	0.05	0.722046273191675,0.395473513674372	0.849733	2	16_75552965_G_A,3_11249929_A_C	0.00345693	2.56e-06	TRUE	9.07e-26	NA	NA	NA	0.726405	0.720983	NA	0.720961	1.61e-05	1	1	NA	1	1	0.394051	0.395822	NA	0.395829	0.996799	NA	NA	NA	NA	NA	NA	NA	NA	NA	NA	NA	NA	NA	NA	NA	NA	NA	NA	NA	NA	NA	NA	NA	NA	NA	NA	NA	NA	NA	NA	NA	NA	NA	NA	NA	NA	NA	NA	NA	NA	GABARAPL1	0.309103	2	0.0472978	0.0465023	Ivw(FixedEffects)	GABARAPL1_12661_44	SeqId.12661-44	SomaScan v4	NA	NA	NA	NA
PON2	Q15165	9205	CIS	BIP_PGC3_noukb	UKBB-PPP_Specific	NA,+	NA	0.574387	0.574387	UKBB_PPP	UKBB_PPP	1.20418	2147.06	NA	NA	NA	NA	NA	NA	NA	NA	NA	NA	NA	NA	NA	NA	NA	NA	NA	NA	NA	NA	NA	NA	NA	NA	NA	NA	NA	NA	NA	NA	NA	NA	NA	NA	NA	random	0.574387	0.00802455	0.0142887	-0.0199807	0.0360298	FALSE	FALSE	0.05	4.22871445331114,0.516978438488941	0.919643	6	7_95305261_G_A,7_95324637_T_C,7_95441526_C_A,7_95941508_G_A,7_96019030_G_A,7_96278053_C_T	0.0858416	1.4e-05	TRUE	0	0.0211584	0.0239888	0.427584	4.38305	4.38288	3.6051	4.38288	0.00635365	5	5	4	5	5	0.495682	0.495705	0.462079	0.495705	1	0.569625	6	0.00812241	0.0142848	Ivw(FixedEffects)	NA	NA	NA	NA	NA	NA	NA	NA	NA	PON2:Q15165:Cardiometabolic	OID20088	Cardiometabolic	Olink Explore
CCN2	P29279	2500	CIS	BIP_PGC3_noukb	UKBB-PPP_Specific	NA,-	NA	0.574495	0.574495	UKBB_PPP	UKBB_PPP	1.20373	2147.46	NA	NA	NA	NA	NA	NA	NA	NA	NA	NA	NA	NA	NA	NA	NA	NA	NA	NA	NA	NA	NA	NA	NA	NA	NA	NA	NA	NA	NA	NA	NA	NA	NA	NA	NA	fixed	0.574495	-0.0212845	0.0379103	-0.0955874	0.0530184	FALSE	FALSE	0.05	0.0218982540585359,0.882358089071144	0.147981	2	6_131954297_G_T,6_132512143_T_C	0.0306413	9.98e-07	TRUE	6.45e-208	NA	NA	NA	0.0219157	0.0219088	NA	0.0219088	1.18e-05	1	1	NA	1	1	0.882312	0.88233	NA	0.88233	0.997256	0.574411	2	-0.0212858	0.0379042	Ivw(FixedEffects)	NA	NA	NA	NA	NA	NA	NA	NA	NA	CCN2:P29279:Inflammation	OID20709	Inflammation	Olink Explore
NHEJ1	Q9H9Q4	25737	TRANS	Depression_iPSYCH_2023	deCODE_Specific	+,NA	NA	0.315338	0.315338	deCODE	deCODE	1.49358	2147.77	fixed	0.315338	0.0641387	0.0638779	-0.0610596	0.189337	FALSE	FALSE	0.05	3.62298263255636,0.0569866217882831	1.90341	2	2_217449535_G_A,8_105569300_A_T	0.00228928	8.82e-06	TRUE	2.75e-16	NA	NA	NA	3.8259	3.79107	NA	3.79048	0.000350769	1	1	NA	1	1	0.0504661	0.0515268	NA	0.051545	0.985057	NA	NA	NA	NA	NA	NA	NA	NA	NA	NA	NA	NA	NA	NA	NA	NA	NA	NA	NA	NA	NA	NA	NA	NA	NA	NA	NA	NA	NA	NA	NA	NA	NA	NA	NA	NA	NA	NA	NA	NA	NHEJ1	0.296839	2	0.0646469	0.0619677	Ivw(FixedEffects)	NHEJ1_11351_233	SeqId.11351-233	SomaScan v4	NA	NA	NA	NA
PTPRM	P28827	9675	CIS	Depression_iPSYCH_2023	UKBB-PPP_Specific	NA,-	NA	0.574802	0.574802	UKBB_PPP	UKBB_PPP	1.23625	2148.61	NA	NA	NA	NA	NA	NA	NA	NA	NA	NA	NA	NA	NA	NA	NA	NA	NA	NA	NA	NA	NA	NA	NA	NA	NA	NA	NA	NA	NA	NA	NA	NA	NA	NA	NA	random	0.574802	-0.0239074	0.0426162	-0.107434	0.0596188	FALSE	FALSE	0.05	3.29426352194337,0.348441854041335	1.0479	4	18_7370843_G_A,18_7610657_A_T,18_8067218_G_A,18_8253604_C_T	0.00906253	5.45e-06	TRUE	2.54e-62	0.0080766	0.0117721	0.563519	3.35475	NA	2.71561	3.35071	0.000232905	3	NA	2	3	3	0.340095	NA	0.257224	0.340648	0.999999	0.544188	4	-0.0245229	0.0404341	Ivw(FixedEffects)	NA	NA	NA	NA	NA	NA	NA	NA	NA	PTPRM:P28827:Inflammation	OID20598	Inflammation	Olink Explore
RAB5C	P51148	9785	TRANS	PGC3_SCZ_NoUKB	deCODE_Specific	+,NA	NA	0.315482	0.315482	deCODE	deCODE	0.779097	2148.75	fixed	0.315482	0.0900989	0.0897591	-0.0858258	0.266024	FALSE	FALSE	0.05	3.14195876268317,0.20784152653185	1.25339	3	1_196677131_A_G,11_198986_T_C,17_5848332_G_A	0.00465974	3.04e-05	TRUE	5.33e-26	-0.0134431	0.0387109	0.787216	3.21128	3.19468	2.86569	3.19447	0.00151549	2	2	1	2	2	0.200761	0.202435	0.0904868	0.202456	0.999243	NA	NA	NA	NA	NA	NA	NA	NA	NA	NA	NA	NA	NA	NA	NA	NA	NA	NA	NA	NA	NA	NA	NA	NA	NA	NA	NA	NA	NA	NA	NA	NA	NA	NA	NA	NA	NA	NA	NA	NA	RAB5C	0.301157	3	0.0916387	0.0886293	Ivw(FixedEffects)	RAB5C_14287_6	SeqId.14287-6	SomaScan v4	NA	NA	NA	NA
AXL	P30530	905	TRANS	Depression_iPSYCH_2023	UKBB-PPP_Specific	NA,-	NA	0.315505	0.315505	UKBB_PPP	UKBB_PPP	1.49333	2148.91	NA	NA	NA	NA	NA	NA	NA	NA	NA	NA	NA	NA	NA	NA	NA	NA	NA	NA	NA	NA	NA	NA	NA	NA	NA	NA	NA	NA	NA	NA	NA	NA	NA	NA	NA	random	0.315505	-0.0179168	0.0178501	-0.0529022	0.0170687	FALSE	FALSE	0.05	24.7769940577902,0.256951822431542	1.08621	22	1_179602727_T_C,1_204511614_T_A,1_9181780_G_A,11_122633992_A_G,11_126362291_G_A,11_60385111_G_A,12_111446804_T_C,13_113786555_A_C,13_113841051_T_C,14_24335911_C_T,17_7176274_C_A,17_7668434_T_G,17_81261988_T_C,19_3414090_G_A,2_134206291_C_A,2_27508073_T_C,22_17809867_A_G,22_43928850_C_T,3_98985289_G_A,5_1283640_C_T,5_132486532_T_C,8_9326086_A_G	0.0408137	4.23e-05	TRUE	1.23e-276	-0.00520462	0.00273045	0.0711054	26.8138	26.7859	22.6915	26.7866	0.00106248	21	21	20	21	21	0.177101	0.178054	0.304196	0.178029	1	0.238248	22	-0.0191907	0.0162719	Ivw(FixedEffects)	NA	NA	NA	NA	NA	NA	NA	NA	NA	AXL:P30530:Cardiometabolic	OID20363	Cardiometabolic	Olink Explore
PTP4A2	Q12974	9635	TRANS	Depression_iPSYCH_2023	deCODE_Specific	+,NA	NA	0.315529	0.315529	deCODE	deCODE	1.49241	2149.07	fixed	0.315529	0.0905327	0.0902001	-0.0862562	0.267322	FALSE	FALSE	0.05	NA	1	1	8_105578477_C_A	0.000931283	1.53e-06	TRUE	7.97e-08	NA	NA	NA	NA	NA	NA	NA	NA	NA	NA	NA	NA	NA	NA	NA	NA	NA	NA	NA	NA	NA	NA	NA	NA	NA	NA	NA	NA	NA	NA	NA	NA	NA	NA	NA	NA	NA	NA	NA	NA	NA	NA	NA	NA	NA	NA	NA	NA	NA	NA	NA	NA	NA	NA	NA	NA	NA	NA	PTP4A2	0.308014	1	0.0905327	0.0888099	Wald ratio	PTP4A2_11699_16	SeqId.11699-16	SomaScan v4	NA	NA	NA	NA
CTSC	P53634	2528	CIS	Cognition_Meta	UKBB-PPP_Specific	NA,-	NA	0.574987	0.574987	UKBB_PPP	UKBB_PPP	1.24525	2149.3	NA	NA	NA	NA	NA	NA	NA	NA	NA	NA	NA	NA	NA	NA	NA	NA	NA	NA	NA	NA	NA	NA	NA	NA	NA	NA	NA	NA	NA	NA	NA	NA	NA	NA	NA	random	0.574987	-0.0038594	0.00688291	-0.0173497	0.00963086	FALSE	FALSE	0.05	6.95130603666246,0.730033828875592	0.833745	11	11_87872516_G_T,11_87915082_A_G,11_88147524_C_T,11_88151181_A_T,11_88228692_T_C,11_88240135_T_C,11_88265833_C_T,11_88312569_G_A,11_88324265_A_G,11_88485722_G_A,11_88651060_A_C	0.109279	4.25e-05	TRUE	0	-0.00496574	0.0106443	0.651933	7.12903	7.12852	6.9114	7.12865	0.00151114	10	10	9	10	10	0.71321	0.713258	0.646344	0.713247	1	0.581596	11	-0.00378951	0.00687684	Ivw(FixedEffects)	NA	NA	NA	NA	NA	NA	NA	NA	NA	CTSC:P53634:Inflammation	OID20679	Inflammation	Olink Explore
LRP4	O75096	6696	CIS	Cognition_Meta	deCODE_Specific	-,NA	NA	0.57504	0.57504	deCODE	deCODE	1.24464	2149.5	random	0.57504	-0.00763806	0.0136237	-0.0343401	0.0190639	FALSE	FALSE	0.05	18.0375637748497,0.020946621609841	1.50156	9	11_45878411_A_G,11_45904895_G_A,11_45923045_C_T,11_45949629_A_T,11_46395024_A_G,11_46671320_C_T,11_46809125_C_T,11_47107177_G_A,11_47349891_G_A	0.045825	0.00011337	TRUE	5.82e-276	-0.00783516	0.0193723	0.697953	19.4532	19.4466	19.009	19.4473	0.00360699	8	8	7	8	8	0.012615	0.0126452	0.0081592	0.0126423	1	NA	NA	NA	NA	NA	NA	NA	NA	NA	NA	NA	NA	NA	NA	NA	NA	NA	NA	NA	NA	NA	NA	NA	NA	NA	NA	NA	NA	NA	NA	NA	NA	NA	NA	NA	NA	NA	NA	NA	NA	LRP4	0.377997	9	-0.00796484	0.0090346	Ivw(FixedEffects)	LRP4_19558_10	SeqId.19558-10	SomaScan v4	NA	NA	NA	NA
DEFB103A_DEFB103B	DEFB103A_DEFB103B	0	TRANS	Depression_iPSYCH_2023	UKBB-PPP_Specific	NA,-	NA	0.31563	0.31563	UKBB_PPP	UKBB_PPP	1.49185	2149.75	NA	NA	NA	NA	NA	NA	NA	NA	NA	NA	NA	NA	NA	NA	NA	NA	NA	NA	NA	NA	NA	NA	NA	NA	NA	NA	NA	NA	NA	NA	NA	NA	NA	NA	NA	fixed	0.31563	-0.0675478	0.0673135	-0.19948	0.0643844	FALSE	FALSE	0.05	NA	1	1	17_68883786_C_T	0.00209027	1.54e-06	TRUE	3.82e-15	NA	NA	NA	NA	NA	NA	NA	NA	NA	NA	NA	NA	NA	NA	NA	NA	NA	NA	0.312044	1	-0.0675478	0.0668166	Wald ratio	NA	NA	NA	NA	NA	NA	NA	NA	NA	DEFB103A_DEFB103B:P81534:Inflammation_II	NA	Inflammation_II	NA
DNAJC10	Q8IXB1	24637	CIS	BIP_PGC3_noukb	deCODE_Specific	-,NA	NA	0.575126	0.575126	deCODE	deCODE	1.20438	2149.82	fixed	0.575126	-0.0817078	0.145772	-0.367415	0.204	FALSE	FALSE	0.05	NA	1	1	2_182762456_C_T	0.0026252	9.86e-07	TRUE	2.85e-19	NA	NA	NA	NA	NA	NA	NA	NA	NA	NA	NA	NA	NA	NA	NA	NA	NA	NA	NA	NA	NA	NA	NA	NA	NA	NA	NA	NA	NA	NA	NA	NA	NA	NA	NA	NA	NA	NA	NA	NA	NA	NA	NA	NA	NA	NA	NA	NA	NA	NA	NA	NA	NA	NA	NA	NA	NA	NA	DNAJC10	0.574479	1	-0.0817078	0.145525	Wald ratio	DNAJC10_8297_8	SeqId.8297-8	SomaScan v4	NA	NA	NA	NA
CD14	P08571	1628	TRANS	BIP_PGC3_noukb	BOTH	+,+	0.497351	0.315677	0.586384	deCODE	UKBB_PPP	0.710064	2150.07	random	0.315677	0.0784607	0.0781962	-0.0748011	0.231723	FALSE	FALSE	0.05	27.6653813786689,0.00364187808407212	1.58589	12	1_172431720_C_T,10_17833858_T_G,11_47395632_A_C,14_94378610_C_T,19_43648948_A_G,2_215435462_C_T,3_165821334_T_C,5_141643631_C_T,5_141644430_C_T,6_95622197_G_T,9_133370796_C_A,9_79885828_G_A	0.0177421	0.000100087	TRUE	1.22e-108	-0.00217826	0.0182307	0.907259	29.6812	29.5501	29.6388	29.546	0.0152388	11	11	10	11	11	0.00177784	0.00186372	0.000981216	0.00186644	1	random	0.586384	0.0423884	0.0779079	-0.110308	0.195085	FALSE	FALSE	0.05	23.3562765923988,0.00950521025196247	1.52828	11	1_172443855_T_C,1_179557079_C_T,10_17833858_T_G,10_63389329_G_A,17_66228657_C_T,2_210675783_C_A,20_5566738_C_T,5_141644430_C_T,5_141662315_G_T,8_125494452_G_A,8_58480714_A_G	0.022955	7.99e-05	TRUE	3.99e-136	0.0179885	0.0164272	0.301936	26.5726	26.5334	23.4484	26.5322	0.00855241	10	10	9	10	10	0.0030418	0.00308528	0.00526399	0.00308668	1	0.311896	11	0.0506413	0.0500778	Ivw(FixedEffects)	CD14	0.0833832	12	0.0832271	0.0480697	Ivw(FixedEffects)	CD14_16914_104	SeqId.16914-104	SomaScan v4	CD14:P08571:Cardiometabolic	OID20378	Cardiometabolic	Olink Explore
GAPDH	P04406	4141	CIS	BIP_PGC3_noukb	deCODE_Specific	+,NA	NA	0.575236	0.575236	deCODE	deCODE	1.20394	2150.23	fixed	0.575236	0.100406	0.179182	-0.250784	0.451596	FALSE	FALSE	0.05	NA	1	1	12_6538662_A_G	0.00107139	8.93e-07	TRUE	1.17e-08	NA	NA	NA	NA	NA	NA	NA	NA	NA	NA	NA	NA	NA	NA	NA	NA	NA	NA	NA	NA	NA	NA	NA	NA	NA	NA	NA	NA	NA	NA	NA	NA	NA	NA	NA	NA	NA	NA	NA	NA	NA	NA	NA	NA	NA	NA	NA	NA	NA	NA	NA	NA	NA	NA	NA	NA	NA	NA	GAPDH	0.573646	1	0.100406	0.178439	Wald ratio	GAPDH_3848_14	SeqId.3848-14	SomaScan v4	NA	NA	NA	NA
UBE2A	P49459	12472	TRANS	PGC3_SCZ_NoUKB	deCODE_Specific	+,NA	NA	0.315761	0.315761	deCODE	deCODE	0.779504	2150.65	random	0.315761	0.0817539	0.0814927	-0.0779687	0.241477	FALSE	FALSE	0.05	11.461430796856,0.00947534348302951	1.9546	4	1_196695521_C_T,1_196813906_A_C,2_216622986_G_A,3_165767231_T_C	0.0185057	0.000107434	TRUE	1.64e-101	-0.0415619	0.0364052	0.371863	13.8801	NA	8.40366	13.8288	0.00240208	3	NA	2	3	3	0.00307291	NA	0.0149682	0.00314767	0.999969	NA	NA	NA	NA	NA	NA	NA	NA	NA	NA	NA	NA	NA	NA	NA	NA	NA	NA	NA	NA	NA	NA	NA	NA	NA	NA	NA	NA	NA	NA	NA	NA	NA	NA	NA	NA	NA	NA	NA	NA	UBE2A	0.064537	4	0.0762802	0.0412671	Ivw(FixedEffects)	UBE2A_17743_14	SeqId.17743-14	SomaScan v4	NA	NA	NA	NA
VMO1	Q7Z5L0	30387	TRANS	Cognition_Meta	UKBB-PPP_Specific	NA,-	NA	0.315768	0.315768	UKBB_PPP	UKBB_PPP	0.871433	2150.7	NA	NA	NA	NA	NA	NA	NA	NA	NA	NA	NA	NA	NA	NA	NA	NA	NA	NA	NA	NA	NA	NA	NA	NA	NA	NA	NA	NA	NA	NA	NA	NA	NA	NA	NA	random	0.315768	-0.0198813	0.019818	-0.0587239	0.0189613	FALSE	FALSE	0.05	27.1704132074805,0.00730221060732577	1.50473	13	11_116793324_G_A,14_105903575_T_C,15_58279711_C_T,15_58386521_T_C,15_58431740_G_A,17_5801617_A_T,17_5821086_C_T,19_44915704_T_C,2_27529596_G_A,4_111075746_A_G,7_73612048_C_T,8_125494452_G_A,8_19982198_C_T	0.0490678	0.000197471	TRUE	7.51e-278	-0.00629147	0.00317338	0.0729473	29.8015	29.7503	21.956	29.7606	0.00306512	12	12	11	12	12	0.00299105	0.0030444	0.0247163	0.00303358	1	0.0917648	13	-0.0220158	0.0130567	Ivw(FixedEffects)	NA	NA	NA	NA	NA	NA	NA	NA	NA	VMO1:Q7Z5L0:Oncology	OID21381	Oncology	Olink Explore
GBP6	Q6ZN66	25395	TRANS	PGC3_SCZ_NoUKB	BOTH	+,+	0.617976	0.315779	0.841698	deCODE	UKBB_PPP	0.779266	2150.77	random	0.315779	0.0408479	0.0407189	-0.0389597	0.120656	FALSE	FALSE	0.05	15.121756321156,0.0344699561386108	1.46978	8	1_196203512_G_A,1_196677046_T_G,1_196813906_A_C,1_197992799_C_T,17_28367840_G_A,19_6713251_G_A,19_860766_G_A,3_165761011_C_T	0.0393156	0.000115209	TRUE	3.57e-226	-0.0153287	0.0120394	0.250047	16.4069	16.389	12.917	16.3889	0.00255129	7	7	6	7	7	0.0216478	0.0217902	0.0443724	0.0217913	1	fixed	0.841698	0.0320434	0.16044	-0.282413	0.3465	FALSE	FALSE	0.05	NA	1	1	1_205893060_G_A	0.00123878	2.53e-07	TRUE	9.88e-09	NA	NA	NA	NA	NA	NA	NA	NA	NA	NA	NA	NA	NA	NA	NA	NA	NA	NA	0.841621	1	0.0320434	0.160361	Wald ratio	GBP6	0.156801	8	0.0390207	0.0275586	Ivw(FixedEffects)	GBP6_7818_101	SeqId.7818-101	SomaScan v4	GBP6:Q6ZN66:Cardiometabolic_II	OID30139	Cardiometabolic_II	Olink Explore
RHOG	P84095	672	TRANS	Depression_iPSYCH_2023	deCODE_Specific	+,NA	NA	0.315823	0.315823	deCODE	deCODE	1.49173	2151.07	fixed	0.315823	0.0478928	0.0477458	-0.0456873	0.141473	FALSE	FALSE	0.05	6.87622708271153,0.0321252311212844	1.85422	3	3_165787389_A_G,5_119320935_G_T,8_105569300_A_T	0.00318348	1.56e-05	TRUE	8.77e-22	0.0191571	0.00732297	0.232442	7.48748	NA	0.643845	7.40836	0.000443716	2	NA	1	2	2	0.0236654	NA	0.422322	0.0246204	0.999778	NA	NA	NA	NA	NA	NA	NA	NA	NA	NA	NA	NA	NA	NA	NA	NA	NA	NA	NA	NA	NA	NA	NA	NA	NA	NA	NA	NA	NA	NA	NA	NA	NA	NA	NA	NA	NA	NA	NA	NA	RHOG	0.314675	3	0.0462596	0.0460084	Ivw(FixedEffects)	RHOG_12540_25	SeqId.12540-25	SomaScan v4	NA	NA	NA	NA
CASP1	P29466	1499	CIS	Cognition_Meta	UKBB-PPP_Specific	NA,+	NA	0.575492	0.575492	UKBB_PPP	UKBB_PPP	1.2449	2151.19	NA	NA	NA	NA	NA	NA	NA	NA	NA	NA	NA	NA	NA	NA	NA	NA	NA	NA	NA	NA	NA	NA	NA	NA	NA	NA	NA	NA	NA	NA	NA	NA	NA	NA	NA	fixed	0.575492	0.034768	0.0620876	-0.0869215	0.156457	FALSE	FALSE	0.05	NA	1	1	11_105047690_T_G	0.00132844	1.49e-06	TRUE	2.72e-09	NA	NA	NA	NA	NA	NA	NA	NA	NA	NA	NA	NA	NA	NA	NA	NA	NA	NA	0.574116	1	0.034768	0.0618648	Wald ratio	NA	NA	NA	NA	NA	NA	NA	NA	NA	CASP1:P29466:Neurology	OID20854	Neurology	Olink Explore
UPB1	Q9UBR1	16297	CIS	Depression_iPSYCH_2023	UKBB-PPP_Specific	NA,+	NA	0.575501	0.575501	UKBB_PPP	UKBB_PPP	1.23705	2151.22	NA	NA	NA	NA	NA	NA	NA	NA	NA	NA	NA	NA	NA	NA	NA	NA	NA	NA	NA	NA	NA	NA	NA	NA	NA	NA	NA	NA	NA	NA	NA	NA	NA	NA	NA	fixed	0.575501	0.0719429	0.128477	-0.179867	0.323752	FALSE	FALSE	0.05	NA	1	1	22_24495732_C_T	0.000914724	4.77e-07	TRUE	1.08e-07	NA	NA	NA	NA	NA	NA	NA	NA	NA	NA	NA	NA	NA	NA	NA	NA	NA	NA	0.57356	1	0.0719429	0.127826	Wald ratio	NA	NA	NA	NA	NA	NA	NA	NA	NA	UPB1:Q9UBR1:Cardiometabolic_II	OID30352	Cardiometabolic_II	Olink Explore
PCDHB10	Q9UN67	8681	TRANS	PGC3_SCZ_NoUKB	deCODE_Specific	+,NA	NA	0.31585	0.31585	deCODE	deCODE	0.779158	2151.26	random	0.31585	0.0694863	0.0692769	-0.066294	0.205267	FALSE	FALSE	0.05	5.10577275533748,0.164213780164989	1.30458	4	1_196695521_C_T,19_44915533_T_C,2_27531011_A_C,3_165743688_A_G	0.0101755	4.36e-05	TRUE	2.31e-58	0.00171309	0.0370011	0.96728	5.19449	NA	5.18892	5.16902	0.000430962	3	NA	2	3	3	0.158097	NA	0.074686	0.159831	0.999998	NA	NA	NA	NA	NA	NA	NA	NA	NA	NA	NA	NA	NA	NA	NA	NA	NA	NA	NA	NA	NA	NA	NA	NA	NA	NA	NA	NA	NA	NA	NA	NA	NA	NA	NA	NA	NA	NA	NA	NA	PCDHB10	0.179106	4	0.0706892	0.0526152	Ivw(FixedEffects)	PCDHB10_9963_19	SeqId.9963-19	SomaScan v4	NA	NA	NA	NA
IFNA16	P05015	5421	TRANS	BIP_PGC3_noukb	deCODE_Specific	+,NA	NA	0.31587	0.31587	deCODE	deCODE	0.710265	2151.39	fixed	0.31587	0.110592	0.110263	-0.10552	0.326703	FALSE	FALSE	0.05	5.9610605172066,0.0507659076673106	1.72642	3	1_196677131_A_G,14_100710432_G_A,3_165762312_G_A	0.00356552	2.1e-05	TRUE	4.33e-23	-0.442565	0.176429	0.241497	6.31959	6.26939	0.0272361	6.26701	0.000710266	2	2	1	2	2	0.0424344	0.0435131	0.868917	0.0435647	0.999645	NA	NA	NA	NA	NA	NA	NA	NA	NA	NA	NA	NA	NA	NA	NA	NA	NA	NA	NA	NA	NA	NA	NA	NA	NA	NA	NA	NA	NA	NA	NA	NA	NA	NA	NA	NA	NA	NA	NA	NA	IFNA16	0.304241	3	0.110115	0.107181	Ivw(FixedEffects)	IFNA16_6421_52	SeqId.6421-52	SomaScan v4	NA	NA	NA	NA
KRT18	P05783	6430	CIS	Cognition_Meta	UKBB-PPP_Specific	NA,-	NA	0.57561	0.57561	UKBB_PPP	UKBB_PPP	1.24444	2151.63	NA	NA	NA	NA	NA	NA	NA	NA	NA	NA	NA	NA	NA	NA	NA	NA	NA	NA	NA	NA	NA	NA	NA	NA	NA	NA	NA	NA	NA	NA	NA	NA	NA	NA	NA	fixed	0.57561	-0.0377657	0.0674616	-0.169988	0.0944567	FALSE	FALSE	0.05	NA	1	1	12_52879136_A_G	0.00120082	1.47e-06	TRUE	1.21e-08	NA	NA	NA	NA	NA	NA	NA	NA	NA	NA	NA	NA	NA	NA	NA	NA	NA	NA	0.574117	1	-0.0377657	0.0671988	Wald ratio	NA	NA	NA	NA	NA	NA	NA	NA	NA	KRT18:P05783:Oncology	OID21296	Oncology	Olink Explore
TSLP	Q969D9	30743	TRANS	BIP_PGC3_noukb	deCODE_Specific	+,NA	NA	0.315907	0.315907	deCODE	deCODE	0.710112	2151.64	fixed	0.315907	0.155319	0.154869	-0.148219	0.458856	FALSE	FALSE	0.05	2.60237591199312,0.106703643566225	1.61319	2	1_196695521_C_T,11_198986_T_C	0.00185176	1.13e-05	TRUE	1.14e-12	NA	NA	NA	2.73709	2.68711	NA	2.68528	0.000269628	1	1	NA	1	1	0.0980433	0.101163	NA	0.101279	0.986899	NA	NA	NA	NA	NA	NA	NA	NA	NA	NA	NA	NA	NA	NA	NA	NA	NA	NA	NA	NA	NA	NA	NA	NA	NA	NA	NA	NA	NA	NA	NA	NA	NA	NA	NA	NA	NA	NA	NA	NA	TSLP	0.266385	2	0.167002	0.15026	Ivw(FixedEffects)	TSLP_3010_53	SeqId.3010-53	SomaScan v4	NA	NA	NA	NA
HPSE	Q9Y251	5164	CIS	BIP_PGC3_noukb	BOTH	-,-	0.886823	0.575653	0.97921	UKBB_PPP	deCODE	1.20414	2151.79	fixed	0.97921	-0.00178899	0.0686496	-0.13634	0.132762	FALSE	FALSE	0.05	0.445972870769048,0.504253604013012	0.667812	2	4_83302273_T_C,4_83309860_T_A	0.0092649	1.32e-06	TRUE	2.12e-65	NA	NA	NA	0.446758	0.446758	NA	0.446758	0.000151647	1	1	NA	1	1	0.503878	0.503879	NA	0.503879	0.990175	fixed	0.575653	-0.0347977	0.0621669	-0.156643	0.0870473	FALSE	FALSE	0.05	NA	1	1	4_83302273_T_C	0.0118134	9.43e-07	TRUE	2.69e-79	NA	NA	NA	NA	NA	NA	NA	NA	NA	NA	NA	NA	NA	NA	NA	NA	NA	NA	0.575503	1	-0.0347977	0.0621424	Wald ratio	HPSE	0.978794	2	-0.00182367	0.0686072	Ivw(FixedEffects)	HPSE_5604_30	SeqId.5604-30	SomaScan v4	HPSE:Q9Y251:Cardiometabolic_II	OID30409	Cardiometabolic_II	Olink Explore
FCN2	Q15485	3624	CIS	PGC3_SCZ_NoUKB	BOTH	+,+	0.754054	0.575786	0.754054	deCODE	metap	1.19306	2152.29	random	0.575786	0.011324	0.0202378	-0.0283412	0.0509893	FALSE	FALSE	0.05	17.5047071487671,0.353686209105004	1.04597	17	9_134376879_C_T,9_134613681_A_T,9_134629090_T_C,9_134809558_T_A,9_134848134_G_T,9_134924422_G_A,9_134961964_G_A,9_135047799_A_T,9_135071220_C_A,9_135181569_C_T,9_135219173_T_C,9_135273176_G_A,9_135300722_C_A,9_135437921_G_A,9_135488533_C_T,9_135518770_G_A,9_135657784_C_T	0.0682111	0.000156301	TRUE	0	-0.00313917	0.00916524	0.736721	18.382	18.3798	18.2393	18.3804	0.0230618	16	16	15	16	16	0.302009	0.302129	0.250292	0.302097	1	random	0.671509	0.0122806	0.0289585	-0.0444769	0.0690382	FALSE	FALSE	0.05	13.6917958977658,0.0332749914803096	1.51062	7	9_134854403_C_T,9_134864975_C_A,9_134865386_C_T,9_134893276_G_A,9_134908571_T_C,9_134979480_G_A,9_134985859_G_A	0.0990272	0.000132587	TRUE	0	-0.0235641	0.0357224	0.538649	13.9428	13.9415	12.8265	13.9415	0.0252163	6	6	5	6	6	0.0302821	0.0302968	0.0250598	0.0302968	1	0.51301	7	0.0125217	0.0191417	Ivw(FixedEffects)	FCN2	0.547798	17	0.0115932	0.0192879	Ivw(FixedEffects)	FCN2_13717_15	SeqId.13717-15	SomaScan v4	FCN2:Q15485:Cardiometabolic	OID20382	Cardiometabolic	Olink Explore
FNDC1	Q4ZHG4	21184	TRANS	BIP_PGC3_noukb	UKBB-PPP_Specific	NA,-	NA	0.316009	0.316009	UKBB_PPP	UKBB_PPP	0.710109	2152.34	NA	NA	NA	NA	NA	NA	NA	NA	NA	NA	NA	NA	NA	NA	NA	NA	NA	NA	NA	NA	NA	NA	NA	NA	NA	NA	NA	NA	NA	NA	NA	NA	NA	NA	NA	random	0.316009	-0.0580259	0.0578701	-0.171449	0.0553974	FALSE	FALSE	0.05	10.5711283085966,0.227203131348185	1.14952	9	1_59191212_C_A,15_101247764_T_C,15_101340399_T_A,15_101451568_T_C,15_101526802_C_A,19_18277573_C_T,4_88809882_C_T,6_160206065_A_T,9_92355698_C_T	0.0220557	4.8e-05	TRUE	4.92e-137	0.0196105	0.00779938	0.0401397	11.0952	11.0745	4.77316	11.078	0.00474903	8	8	7	8	8	0.196363	0.197516	0.687622	0.197319	1	0.229795	9	-0.0599889	0.0499538	Ivw(FixedEffects)	NA	NA	NA	NA	NA	NA	NA	NA	NA	FNDC1:Q4ZHG4:Neurology_II	OID31127	Neurology_II	Olink Explore
SLMAP	Q14BN4	16643	TRANS	Cognition_Meta	BOTH	+,+	0.536245	0.31609	0.661349	UKBB_PPP	deCODE	0.871969	2152.89	fixed	0.661349	0.0192833	0.0440205	-0.0669953	0.105562	FALSE	FALSE	0.05	6.21358903765983,0.0126773350207535	2.49271	2	11_65159251_G_A,17_5801617_A_T	0.00271226	5.24e-05	TRUE	1.28e-14	NA	NA	NA	7.19134	NA	NA	7.16149	0.000333214	1	NA	NA	1	1	0.00732561	NA	NA	0.00744855	0.985436	random	0.31609	0.0751518	0.0749625	-0.0717721	0.222076	FALSE	FALSE	0.05	9.37904826447549,0.0246535143437008	1.76815	4	10_63389329_G_A,12_6173262_C_T,17_66195042_A_G,5_132341949_A_G	0.00452574	0.000128874	TRUE	2.24e-20	0.0133681	0.0164738	0.50231	12.5874	NA	9.46958	12.1099	0.000240363	3	NA	2	3	3	0.00561933	NA	0.00878429	0.007016	0.999999	0.0179621	4	0.0961515	0.040632	Ivw(FixedEffects)	SLMAP	0.512385	2	0.0280474	0.0428122	Ivw(FixedEffects)	SLMAP_7191_32	SeqId.7191-32	SomaScan v4	SLMAP:Q14BN4:Oncology_II	OID31441	Oncology_II	Olink Explore
UBE2F	Q969M7	12480	TRANS	PGC3_SCZ_NoUKB	deCODE_Specific	-,NA	NA	0.316103	0.316103	deCODE	deCODE	0.779499	2152.98	random	0.316103	-0.0604738	0.0603231	-0.178705	0.0577573	FALSE	FALSE	0.05	9.3245228127122,0.156132844082215	1.24663	7	10_100069757_C_T,10_63311455_C_A,11_198986_T_C,14_105266777_T_C,17_28367840_G_A,3_165744047_A_G,3_56815721_T_C	0.0121753	7.27e-05	TRUE	8.35e-68	-0.00334468	0.00934166	0.734933	9.86178	9.81875	9.61526	9.81772	0.000825419	6	6	5	6	6	0.130595	0.132495	0.0869003	0.132541	1	NA	NA	NA	NA	NA	NA	NA	NA	NA	NA	NA	NA	NA	NA	NA	NA	NA	NA	NA	NA	NA	NA	NA	NA	NA	NA	NA	NA	NA	NA	NA	NA	NA	NA	NA	NA	NA	NA	NA	NA	UBE2F	0.175048	7	-0.0647793	0.0477667	Ivw(FixedEffects)	UBE2F_18213_30	SeqId.18213-30	SomaScan v4	NA	NA	NA	NA
IFNL3	Q8IZI9	18365	TRANS	PGC3_SCZ_NoUKB	deCODE_Specific	+,NA	NA	0.316105	0.316105	deCODE	deCODE	0.779223	2152.99	fixed	0.316105	0.120962	0.120661	-0.115529	0.357453	FALSE	FALSE	0.05	1.31183513451285,0.252062662908247	1.14535	2	19_4832350_T_C,6_166999742_A_G	0.00199525	1.54e-05	TRUE	3.91e-12	NA	NA	NA	1.37082	1.34909	NA	1.34868	8.46e-05	1	1	NA	1	1	0.241671	0.245438	NA	0.245509	0.992662	NA	NA	NA	NA	NA	NA	NA	NA	NA	NA	NA	NA	NA	NA	NA	NA	NA	NA	NA	NA	NA	NA	NA	NA	NA	NA	NA	NA	NA	NA	NA	NA	NA	NA	NA	NA	NA	NA	NA	NA	IFNL3	0.28702	2	0.126309	0.118635	Ivw(FixedEffects)	IFNL3_5713_9	SeqId.5713-9	SomaScan v4	NA	NA	NA	NA
NHLRC3	Q5JS37	33751	TRANS	PGC3_SCZ_NoUKB	BOTH	-,-	0.521094	0.316287	0.63078	UKBB_PPP	deCODE	0.779389	2154.23	random	0.63078	-0.0237674	0.0494505	-0.120689	0.0731538	FALSE	FALSE	0.05	7.82517587987188,0.0497664049259066	1.61505	4	1_196695521_C_T,14_106714830_C_T,7_94527542_T_C,7_95308945_A_G	0.0288287	5.56e-05	TRUE	1.36e-169	0.0222852	0.009117	0.13443	8.15056	NA	2.04406	8.14677	0.000924015	3	NA	2	3	3	0.0430004	NA	0.359863	0.0430737	0.999993	random	0.316287	-0.0841605	0.0839827	-0.248764	0.0804426	FALSE	FALSE	0.05	17.9272660852141,0.0217784425170461	1.49697	9	10_17833858_T_G,12_111446804_T_C,13_51946299_C_T,13_52534369_G_A,16_88836063_G_T,17_68827664_G_A,17_69280978_T_C,19_48748894_A_G,2_27529596_G_A	0.0149822	0.000151069	TRUE	3.75e-73	0.00283697	0.0139188	0.844291	21.5351	21.4314	21.408	21.4263	0.00300805	8	8	7	8	8	0.005854	0.00608567	0.00321093	0.00609718	1	0.161172	9	-0.0766528	0.0547074	Ivw(FixedEffects)	NHLRC3	0.453846	4	-0.0228514	0.0305084	Ivw(FixedEffects)	NHLRC3_9087_8	SeqId.9087-8	SomaScan v4	NHLRC3:Q5JS37:Inflammation_II	OID30614	Inflammation_II	Olink Explore
HINT1	P49773	4912	CIS	PGC3_SCZ_NoUKB	deCODE_Specific	+,NA	NA	0.57641	0.57641	deCODE	deCODE	1.1937	2154.62	fixed	0.57641	0.0536444	0.0960274	-0.134566	0.241855	FALSE	FALSE	0.05	NA	1	1	5_131141405_C_A	0.00280278	1.93e-06	TRUE	1.58e-18	NA	NA	NA	NA	NA	NA	NA	NA	NA	NA	NA	NA	NA	NA	NA	NA	NA	NA	NA	NA	NA	NA	NA	NA	NA	NA	NA	NA	NA	NA	NA	NA	NA	NA	NA	NA	NA	NA	NA	NA	NA	NA	NA	NA	NA	NA	NA	NA	NA	NA	NA	NA	NA	NA	NA	NA	NA	NA	HINT1	0.575809	1	0.0536444	0.0958763	Wald ratio	HINT1_5900_11	SeqId.5900-11	SomaScan v4	NA	NA	NA	NA
LCAT	P04180	6522	CIS	Depression_iPSYCH_2023	UKBB-PPP_Specific	NA,+	NA	0.576468	0.576468	UKBB_PPP	UKBB_PPP	1.23841	2154.84	NA	NA	NA	NA	NA	NA	NA	NA	NA	NA	NA	NA	NA	NA	NA	NA	NA	NA	NA	NA	NA	NA	NA	NA	NA	NA	NA	NA	NA	NA	NA	NA	NA	NA	NA	random	0.576468	0.0151991	0.0272117	-0.0381348	0.068533	FALSE	FALSE	0.05	0.97396236012155,0.91371810971393	0.493448	5	16_67823951_G_A,16_67890263_T_C,16_67942417_A_T,16_67961391_G_T,16_68215918_T_C	0.0140105	1.98e-06	TRUE	3.75e-99	-0.00597052	0.0189526	0.773384	0.99201	0.991352	0.89277	0.991351	0.00030176	4	4	3	4	4	0.911005	0.911104	0.827172	0.911105	1	0.572701	5	0.0153307	0.0271784	Ivw(FixedEffects)	NA	NA	NA	NA	NA	NA	NA	NA	NA	LCAT:P04180:Inflammation_II	OID30677	Inflammation_II	Olink Explore
CA5B	Q9Y2D0	1378	TRANS	Cognition_Meta	deCODE_Specific	+,NA	NA	0.316383	0.316383	deCODE	deCODE	0.872422	2154.88	random	0.316383	0.0259425	0.0258928	-0.0248065	0.0766915	FALSE	FALSE	0.05	10.2016481259876,0.0169275756638336	1.84406	4	1_196139611_G_T,1_196695521_C_T,1_196813906_A_C,3_165761011_C_T	0.0227218	6.56e-05	TRUE	1.53e-137	-0.0141673	0.00479057	0.097847	10.4677	NA	1.72191	10.4192	0.000116198	3	NA	2	3	3	0.0149819	NA	0.422759	0.0153188	1	NA	NA	NA	NA	NA	NA	NA	NA	NA	NA	NA	NA	NA	NA	NA	NA	NA	NA	NA	NA	NA	NA	NA	NA	NA	NA	NA	NA	NA	NA	NA	NA	NA	NA	NA	NA	NA	NA	NA	NA	CA5B	0.0640109	4	0.0257782	0.0139184	Ivw(FixedEffects)	CA5B_17673_34	SeqId.17673-34	SomaScan v4	NA	NA	NA	NA
CTSC	P53634	2528	CIS	PGC3_SCZ_NoUKB	UKBB-PPP_Specific	NA,-	NA	0.576484	0.576484	UKBB_PPP	UKBB_PPP	1.19319	2154.9	NA	NA	NA	NA	NA	NA	NA	NA	NA	NA	NA	NA	NA	NA	NA	NA	NA	NA	NA	NA	NA	NA	NA	NA	NA	NA	NA	NA	NA	NA	NA	NA	NA	NA	NA	random	0.576484	-0.0152566	0.0273157	-0.0687944	0.0382813	FALSE	FALSE	0.05	6.46469710105805,0.263589375875789	1.13707	6	11_87872516_G_T,11_87915082_A_G,11_88151181_A_T,11_88240135_T_C,11_88485722_G_A,11_88651060_A_C	0.0708657	5.9e-05	TRUE	0	0.0399418	0.0580884	0.529499	6.63706	6.63613	5.93549	6.63613	0.00840727	5	5	4	5	5	0.249062	0.249138	0.204018	0.249138	1	0.531361	6	-0.0150179	0.023993	Ivw(FixedEffects)	NA	NA	NA	NA	NA	NA	NA	NA	NA	CTSC:P53634:Inflammation	OID20679	Inflammation	Olink Explore
NPIPB3	Q92617	28989	TRANS	PGC3_SCZ_NoUKB	deCODE_Specific	+,NA	NA	0.316401	0.316401	deCODE	deCODE	0.779389	2155.01	random	0.316401	0.0486077	0.0485164	-0.0464828	0.143698	FALSE	FALSE	0.05	16.2155356315085,0.0126426845900184	1.64396	7	1_196058002_C_A,1_196695521_C_T,1_196813906_A_C,17_28367840_G_A,19_6713251_G_A,2_216622986_G_A,3_165767231_T_C	0.0356661	0.000125967	TRUE	7.19e-204	-0.0135922	0.0146956	0.397456	17.6521	17.6246	15.0732	17.6248	0.00279969	6	6	5	6	6	0.00716313	0.00724217	0.0100542	0.00724165	1	NA	NA	NA	NA	NA	NA	NA	NA	NA	NA	NA	NA	NA	NA	NA	NA	NA	NA	NA	NA	NA	NA	NA	NA	NA	NA	NA	NA	NA	NA	NA	NA	NA	NA	NA	NA	NA	NA	NA	NA	NPIPB3	0.111636	7	0.0466402	0.0293172	Ivw(FixedEffects)	NPIPB3_9954_2	SeqId.9954-2	SomaScan v4	NA	NA	NA	NA
ERLEC1	Q96DZ1	25222	TRANS	BIP_PGC3_noukb	deCODE_Specific	-,NA	NA	0.316414	0.316414	deCODE	deCODE	0.710784	2155.1	fixed	0.316414	-0.220343	0.219935	-0.651408	0.210722	FALSE	FALSE	0.05	NA	1	1	11_65159740_A_C	0.000883327	2.93e-06	TRUE	5.07e-07	NA	NA	NA	NA	NA	NA	NA	NA	NA	NA	NA	NA	NA	NA	NA	NA	NA	NA	NA	NA	NA	NA	NA	NA	NA	NA	NA	NA	NA	NA	NA	NA	NA	NA	NA	NA	NA	NA	NA	NA	NA	NA	NA	NA	NA	NA	NA	NA	NA	NA	NA	NA	NA	NA	NA	NA	NA	NA	ERLEC1	0.308515	1	-0.220343	0.216374	Wald ratio	ERLEC1_8957_72	SeqId.8957-72	SomaScan v4	NA	NA	NA	NA
RELL1	Q8IUW5	27379	TRANS	Depression_iPSYCH_2023	deCODE_Specific	+,NA	NA	0.316425	0.316425	deCODE	deCODE	1.49353	2155.17	random	0.316425	0.0316208	0.0315629	-0.0302414	0.093483	FALSE	FALSE	0.05	0.613020196380224,0.8934453351387	0.45204	4	12_769481_T_C,12_926876_C_T,17_16939677_G_A,2_88857769_T_A	0.0160884	2.72e-06	TRUE	4.95e-117	-0.0010055	0.0123734	0.942633	0.622261	NA	0.615657	0.620716	0.000151072	3	NA	2	3	3	0.891318	NA	0.735041	0.891674	1	NA	NA	NA	NA	NA	NA	NA	NA	NA	NA	NA	NA	NA	NA	NA	NA	NA	NA	NA	NA	NA	NA	NA	NA	NA	NA	NA	NA	NA	NA	NA	NA	NA	NA	NA	NA	NA	NA	NA	NA	RELL1	0.313336	4	0.0317683	0.0315085	Ivw(FixedEffects)	RELL1_13399_33	SeqId.13399-33	SomaScan v4	NA	NA	NA	NA
SERPINC1	P01008	775	CIS	Depression_iPSYCH_2023	UKBB-PPP_Specific	NA,+	NA	0.576581	0.576581	UKBB_PPP	UKBB_PPP	1.23794	2155.26	NA	NA	NA	NA	NA	NA	NA	NA	NA	NA	NA	NA	NA	NA	NA	NA	NA	NA	NA	NA	NA	NA	NA	NA	NA	NA	NA	NA	NA	NA	NA	NA	NA	NA	NA	fixed	0.576581	0.0450413	0.0806634	-0.113056	0.203139	FALSE	FALSE	0.05	NA	1	1	1_173916899_G_A	0.00148141	4.68e-07	TRUE	1.06e-11	NA	NA	NA	NA	NA	NA	NA	NA	NA	NA	NA	NA	NA	NA	NA	NA	NA	NA	0.575395	1	0.0450413	0.080413	Wald ratio	NA	NA	NA	NA	NA	NA	NA	NA	NA	SERPINC1:P01008:Inflammation_II	OID30789	Inflammation_II	Olink Explore
ACVR2A	P27037	173	TRANS	PGC3_SCZ_NoUKB	deCODE_Specific	+,NA	NA	0.316456	0.316456	deCODE	deCODE	0.779241	2155.38	random	0.316456	0.0523875	0.0522951	-0.0501089	0.154884	FALSE	FALSE	0.05	13.9598033113799,0.0300884204458276	1.52533	7	1_196058002_C_A,1_196695521_C_T,1_196813906_A_C,19_6713251_G_A,19_860766_G_A,2_216622986_G_A,3_165768357_T_G	0.0278599	0.000111742	TRUE	1.42e-155	-0.0180518	0.0161544	0.314598	15.7432	15.718	12.5971	15.7177	0.0027919	6	6	5	6	6	0.015201	0.0153505	0.0274612	0.015352	1	NA	NA	NA	NA	NA	NA	NA	NA	NA	NA	NA	NA	NA	NA	NA	NA	NA	NA	NA	NA	NA	NA	NA	NA	NA	NA	NA	NA	NA	NA	NA	NA	NA	NA	NA	NA	NA	NA	NA	NA	ACVR2A	0.148301	7	0.0492116	0.0340433	Ivw(FixedEffects)	ACVR2A_19208_8	SeqId.19208-8	SomaScan v4	NA	NA	NA	NA
CXCL13	O43927	10639	CIS	Cognition_Meta	UKBB-PPP_Specific	NA,+	NA	0.576671	0.576671	UKBB_PPP	UKBB_PPP	1.24601	2155.6	NA	NA	NA	NA	NA	NA	NA	NA	NA	NA	NA	NA	NA	NA	NA	NA	NA	NA	NA	NA	NA	NA	NA	NA	NA	NA	NA	NA	NA	NA	NA	NA	NA	NA	NA	fixed	0.576671	0.0320458	0.0574036	-0.0804632	0.144555	FALSE	FALSE	0.05	NA	1	1	4_77504875_A_G	0.00147299	1.47e-06	TRUE	1.97e-10	NA	NA	NA	NA	NA	NA	NA	NA	NA	NA	NA	NA	NA	NA	NA	NA	NA	NA	0.57548	1	0.0320458	0.0572246	Wald ratio	NA	NA	NA	NA	NA	NA	NA	NA	NA	CXCL13:O43927:Neurology	OID21024	Neurology	Olink Explore
PIK3CG	P48736	8978	TRANS	PGC3_SCZ_NoUKB	deCODE_Specific	+,NA	NA	0.316501	0.316501	deCODE	deCODE	0.77907	2155.69	random	0.316501	0.0681003	0.0679865	-0.0651508	0.201351	FALSE	FALSE	0.05	19.0663433023415,0.00186820243582704	1.95276	6	1_196110452_G_A,1_196695521_C_T,1_196813906_A_C,19_6716268_G_A,3_165761011_C_T,8_105578477_C_A	0.0242115	0.000161695	TRUE	1.37e-132	-0.0147234	0.0208331	0.518728	22.031	21.9373	19.5854	21.9353	0.00338331	5	5	4	5	5	0.000516544	0.000538165	0.000602857	0.000538631	1	NA	NA	NA	NA	NA	NA	NA	NA	NA	NA	NA	NA	NA	NA	NA	NA	NA	NA	NA	NA	NA	NA	NA	NA	NA	NA	NA	NA	NA	NA	NA	NA	NA	NA	NA	NA	NA	NA	NA	NA	PIK3CG	0.0472072	6	0.0681374	0.0343359	Ivw(FixedEffects)	PIK3CG_3391_10	SeqId.3391-10	SomaScan v4	NA	NA	NA	NA
AKR1B1	P15121	381	CIS	Depression_iPSYCH_2023	BOTH	-,-	0.76092	0.576736	0.76092	UKBB_PPP	metap	1.23757	2155.84	fixed	0.683056	-0.0173458	0.0424834	-0.100612	0.0659202	FALSE	FALSE	0.05	0.262210916508599,0.608605278160577	0.512065	2	7_134450869_T_C,7_134468104_C_T	0.00305807	6.43e-07	TRUE	1.54e-23	NA	NA	NA	0.264286	NA	NA	0.263997	8.12e-05	1	NA	NA	1	1	0.607191	NA	NA	0.607388	0.992812	fixed	0.576736	-0.0167001	0.0299199	-0.0753421	0.0419419	FALSE	FALSE	0.05	0.126560879170439,0.722024831779429	0.355754	2	7_134450869_T_C,7_134503187_A_G	0.0107981	6.69e-07	TRUE	3.09e-74	NA	NA	NA	0.126633	0.126538	NA	0.126538	2.4e-05	1	1	NA	1	1	0.721949	0.722049	NA	0.722049	0.99609	0.576431	2	-0.016703	0.0299013	Ivw(FixedEffects)	AKR1B1	0.681235	2	-0.0174314	0.0424351	Ivw(FixedEffects)	AKR1B1_16606_85	SeqId.16606-85	SomaScan v4	AKR1B1:P15121:Oncology	OID21244	Oncology	Olink Explore
LPCAT2	Q7L5N7	26032	TRANS	Cognition_Meta	deCODE_Specific	-,NA	NA	0.316539	0.316539	deCODE	deCODE	0.872501	2155.95	fixed	0.316539	-0.0421976	0.0421304	-0.124772	0.0403764	FALSE	FALSE	0.05	16.072317002353,6.09688175918769e-05	4.00903	2	1_196695521_C_T,10_113588287_G_A	0.00297509	9.81e-05	TRUE	7.35e-15	NA	NA	NA	20.0239	19.885	NA	19.8527	0.000276154	1	1	NA	1	1	7.65e-06	8.22e-06	NA	8.36e-06	0.986741	NA	NA	NA	NA	NA	NA	NA	NA	NA	NA	NA	NA	NA	NA	NA	NA	NA	NA	NA	NA	NA	NA	NA	NA	NA	NA	NA	NA	NA	NA	NA	NA	NA	NA	NA	NA	NA	NA	NA	NA	LPCAT2	0.392622	2	-0.032959	0.0385542	Ivw(FixedEffects)	LPCAT2_11175_45	SeqId.11175-45	SomaScan v4	NA	NA	NA	NA
FLNA	P21333	3754	TRANS	BIP_PGC3_noukb	deCODE_Specific	-,NA	NA	0.31654	0.31654	deCODE	deCODE	0.710833	2155.96	fixed	0.31654	-0.223834	0.223478	-0.661842	0.214175	FALSE	FALSE	0.05	NA	1	1	11_65159740_A_C	0.000869477	2.93e-06	TRUE	6.32e-07	NA	NA	NA	NA	NA	NA	NA	NA	NA	NA	NA	NA	NA	NA	NA	NA	NA	NA	NA	NA	NA	NA	NA	NA	NA	NA	NA	NA	NA	NA	NA	NA	NA	NA	NA	NA	NA	NA	NA	NA	NA	NA	NA	NA	NA	NA	NA	NA	NA	NA	NA	NA	NA	NA	NA	NA	NA	NA	FLNA	0.308515	1	-0.223834	0.219802	Wald ratio	FLNA_11171_25	SeqId.11171-25	SomaScan v4	NA	NA	NA	NA
CNTN3	Q9P232	2173	CIS	Cognition_Meta	UKBB-PPP_Specific	NA,-	NA	0.576813	0.576813	UKBB_PPP	UKBB_PPP	1.2456	2156.13	NA	NA	NA	NA	NA	NA	NA	NA	NA	NA	NA	NA	NA	NA	NA	NA	NA	NA	NA	NA	NA	NA	NA	NA	NA	NA	NA	NA	NA	NA	NA	NA	NA	NA	NA	random	0.576813	-0.00514589	0.00922127	-0.0232192	0.0129275	FALSE	FALSE	0.05	4.15128340688198,0.656212011036369	0.831794	7	3_74240734_A_G,3_74349218_A_G,3_74441729_G_A,3_74506736_T_C,3_74565647_C_T,3_74720524_T_C,3_75185085_A_G	0.0716053	2.79e-05	TRUE	0	0.000425493	0.00285279	0.887265	4.17035	4.16985	4.14811	4.16988	0.000208332	6	6	5	6	6	0.653635	0.653703	0.528296	0.653699	1	0.573901	7	-0.00518115	0.00921396	Ivw(FixedEffects)	NA	NA	NA	NA	NA	NA	NA	NA	NA	CNTN3:Q9P232:Neurology	OID21092	Neurology	Olink Explore
AGRN	O00468	329	TRANS	Cognition_Meta	UKBB-PPP_Specific	NA,-	NA	0.316623	0.316623	UKBB_PPP	UKBB_PPP	0.872378	2156.52	NA	NA	NA	NA	NA	NA	NA	NA	NA	NA	NA	NA	NA	NA	NA	NA	NA	NA	NA	NA	NA	NA	NA	NA	NA	NA	NA	NA	NA	NA	NA	NA	NA	NA	NA	random	0.316623	-0.0297481	0.0297058	-0.0879704	0.0284743	FALSE	FALSE	0.05	46.2184654838553,6.36208632276046e-06	1.96253	13	11_120187915_C_T,11_76773197_G_A,12_120966352_A_C,16_20342493_T_C,2_20171619_G_A,20_62389008_A_G,3_136247046_T_G,3_49784336_T_C,4_102267552_C_T,4_118378823_T_C,4_119546943_C_T,4_76490987_G_A,8_9326154_A_G	0.0257253	0.000354113	TRUE	2.86e-131	0.00203265	0.00645162	0.758612	66.6862	66.1087	66.0898	66.0625	0.00184502	12	12	11	12	12	1.33e-09	1.7e-09	6.72e-10	1.73e-09	1	0.00545284	13	-0.0408631	0.0147043	Ivw(FixedEffects)	NA	NA	NA	NA	NA	NA	NA	NA	NA	AGRN:O00468:Inflammation	OID20786	Inflammation	Olink Explore
HNRNPM	P52272	5046	TRANS	BIP_PGC3_noukb	deCODE_Specific	+,NA	NA	0.31667	0.31667	deCODE	deCODE	0.710891	2156.84	fixed	0.31667	0.058049	0.0579723	-0.0555745	0.171673	FALSE	FALSE	0.05	6.3389209103172,0.0118116717929119	2.51772	2	12_103945832_T_C,3_56815721_T_C	0.0120994	2.21e-05	TRUE	3.91e-80	NA	NA	NA	6.92173	6.90794	NA	6.90773	0.000668881	1	1	NA	1	1	0.00851547	0.00858137	NA	0.0085824	0.979367	NA	NA	NA	NA	NA	NA	NA	NA	NA	NA	NA	NA	NA	NA	NA	NA	NA	NA	NA	NA	NA	NA	NA	NA	NA	NA	NA	NA	NA	NA	NA	NA	NA	NA	NA	NA	NA	NA	NA	NA	HNRNPM	0.347004	2	0.0540591	0.0574842	Ivw(FixedEffects)	HNRNPM_12783_29	SeqId.12783-29	SomaScan v4	NA	NA	NA	NA
TNFSF8	P32971	11938	CIS	Cognition_Meta	BOTH	-,-	0.809745	0.577055	0.809745	deCODE	metap	1.2454	2157.03	fixed	0.577055	-0.0125369	0.0224799	-0.0565968	0.031523	FALSE	FALSE	0.05	NA	1	1	9_114928990_A_G	0.00791191	1.45e-06	TRUE	4.93e-53	NA	NA	NA	NA	NA	NA	NA	NA	NA	NA	NA	NA	NA	NA	NA	NA	NA	NA	fixed	0.780726	-0.00372154	0.0133689	-0.0299241	0.0224811	FALSE	FALSE	0.05	0.534424136063204,0.464752776539253	0.731043	2	9_114767699_C_A,9_114935667_G_A	0.027486	3.39e-06	TRUE	1.71e-174	NA	NA	NA	0.544318	NA	NA	0.544281	7.11e-05	1	NA	NA	1	1	0.460649	NA	NA	0.460664	0.993271	0.778949	2	-0.00375151	0.0133653	Ivw(FixedEffects)	TNFSF8	0.576844	1	-0.0125369	0.0224675	Wald ratio	TNFSF8_3421_54	SeqId.3421-54	SomaScan v4	TNFSF8:P32971:Cardiometabolic_II	OID30384	Cardiometabolic_II	Olink Explore
TAB2	Q9NYJ8	17075	TRANS	BIP_PGC3_noukb	UKBB-PPP_Specific	NA,-	NA	0.316801	0.316801	UKBB_PPP	UKBB_PPP	0.71095	2157.73	NA	NA	NA	NA	NA	NA	NA	NA	NA	NA	NA	NA	NA	NA	NA	NA	NA	NA	NA	NA	NA	NA	NA	NA	NA	NA	NA	NA	NA	NA	NA	NA	NA	NA	NA	fixed	0.316801	-0.121321	0.121193	-0.358855	0.116213	FALSE	FALSE	0.05	3.6014553611481,0.165178647185554	1.34191	3	10_63575555_T_C,3_56815721_T_C,5_132450903_G_A	0.00347203	1.43e-05	TRUE	5.66e-22	0.104007	0.0583209	0.325345	3.81456	NA	0.634193	3.77369	0.000355895	2	NA	1	2	2	0.148483	NA	0.425821	0.151549	0.999822	0.269475	3	-0.131207	0.118818	Ivw(FixedEffects)	NA	NA	NA	NA	NA	NA	NA	NA	NA	TAB2:Q9NYJ8:Oncology_II	OID31319	Oncology_II	Olink Explore
CXCL8	P10145	6025	CIS	PGC3_SCZ_NoUKB	BOTH	+,+	0.7429	0.577245	0.7429	UKBB_PPP	metap	1.1941	2157.74	fixed	0.649796	0.0476014	0.104838	-0.157878	0.253081	FALSE	FALSE	0.05	NA	1	1	4_73696328_G_T	0.000848548	1.29e-06	TRUE	1.87e-06	NA	NA	NA	NA	NA	NA	NA	NA	NA	NA	NA	NA	NA	NA	NA	NA	NA	NA	fixed	0.577245	0.0385431	0.0691464	-0.0969812	0.174068	FALSE	FALSE	0.05	1.54730446076366,0.213533817023702	1.24391	2	4_73722289_T_G,4_73746303_T_C	0.00474731	1.2e-05	TRUE	1.19e-27	NA	NA	NA	1.59131	1.58866	NA	1.58863	0.000113516	1	1	NA	1	1	0.207139	0.207518	NA	0.207522	0.991499	0.562942	2	0.039838	0.0688669	Ivw(FixedEffects)	CXCL8	0.648668	1	0.0476014	0.104478	Wald ratio	CXCL8_3447_64	SeqId.3447-64	SomaScan v4	CXCL8:P10145:Cardiometabolic	OID20153	Cardiometabolic	Olink Explore
MFAP5	Q13361	29673	CIS	Cognition_Meta	UKBB-PPP_Specific	NA,-	NA	0.577314	0.577314	UKBB_PPP	UKBB_PPP	1.24524	2158	NA	NA	NA	NA	NA	NA	NA	NA	NA	NA	NA	NA	NA	NA	NA	NA	NA	NA	NA	NA	NA	NA	NA	NA	NA	NA	NA	NA	NA	NA	NA	NA	NA	NA	NA	fixed	0.577314	-0.0155948	0.0279822	-0.0704388	0.0392492	FALSE	FALSE	0.05	2.18266916709778,0.335768083992036	1.04467	3	12_8628908_G_T,12_8721138_C_T,12_8815562_A_C	0.00681697	1.49e-05	TRUE	7.38e-41	0.0178883	0.027869	0.63672	2.22459	2.22177	1.57549	2.22175	0.000264179	2	2	1	2	2	0.328803	0.329267	0.209411	0.329271	0.999868	0.571669	3	-0.015748	0.0278432	Ivw(FixedEffects)	NA	NA	NA	NA	NA	NA	NA	NA	NA	MFAP5:Q13361:Cardiometabolic	OID20239	Cardiometabolic	Olink Explore
FGA	P02671	3661	CIS	PGC3_SCZ_NoUKB	UKBB-PPP_Specific	NA,-	NA	0.577398	0.577398	UKBB_PPP	UKBB_PPP	1.19376	2158.31	NA	NA	NA	NA	NA	NA	NA	NA	NA	NA	NA	NA	NA	NA	NA	NA	NA	NA	NA	NA	NA	NA	NA	NA	NA	NA	NA	NA	NA	NA	NA	NA	NA	NA	NA	fixed	0.577398	-0.0323854	0.0581227	-0.146304	0.0815331	FALSE	FALSE	0.05	NA	1	1	4_154561591_G_A	0.00931096	1.93e-06	TRUE	2.07e-56	NA	NA	NA	NA	NA	NA	NA	NA	NA	NA	NA	NA	NA	NA	NA	NA	NA	NA	0.577207	1	-0.0323854	0.0580937	Wald ratio	NA	NA	NA	NA	NA	NA	NA	NA	NA	FGA:P02671:Inflammation_II	OID30788	Inflammation_II	Olink Explore
APOL3	O95236	14868	CIS	Cognition_Meta	deCODE_Specific	+,NA	NA	0.577433	0.577433	deCODE	deCODE	1.24478	2158.44	random	0.577433	0.00284992	0.00511528	-0.00717584	0.0128757	FALSE	FALSE	0.05	19.4447791899375,0.853230063454324	0.848632	28	22_35230256_G_A,22_35410383_T_C,22_35638299_T_A,22_35720945_C_T,22_35778700_G_A,22_35983108_A_T,22_36067235_A_G,22_36075803_A_G,22_36118788_T_C,22_36123937_G_A,22_36161062_C_T,22_36162788_G_A,22_36171563_A_T,22_36180746_A_G,22_36199903_G_T,22_36254766_G_T,22_36286661_G_A,22_36329623_T_A,22_36331629_C_T,22_36352362_C_T,22_36365506_G_A,22_36382330_C_T,22_36571888_A_C,22_36745061_T_A,22_36831199_A_G,22_36833460_T_C,22_37012470_C_T,22_37131886_A_G	0.124204	0.000116578	TRUE	0	0.00210507	0.0022028	0.34806	19.883	19.8817	18.9697	19.8817	0.00284617	27	27	26	27	27	0.835632	0.835685	0.837706	0.835685	1	NA	NA	NA	NA	NA	NA	NA	NA	NA	NA	NA	NA	NA	NA	NA	NA	NA	NA	NA	NA	NA	NA	NA	NA	NA	NA	NA	NA	NA	NA	NA	NA	NA	NA	NA	NA	NA	NA	NA	NA	APOL3	0.559587	28	0.00297715	0.00510262	Ivw(FixedEffects)	APOL3_16823_75	SeqId.16823-75	SomaScan v4	NA	NA	NA	NA
PF4V1	P10720	8862	CIS	Cognition_Meta	deCODE_Specific	-,NA	NA	0.57752	0.57752	deCODE	deCODE	1.24425	2158.77	fixed	0.57752	-0.00574485	0.0103137	-0.0259594	0.0144697	FALSE	FALSE	0.05	3.32146211390961,0.190000028474703	1.28869	3	4_73187658_G_A,4_73291327_G_T,4_73848233_T_C	0.0282828	2.57e-05	TRUE	5.95e-177	0.00632555	0.031962	0.875615	3.64626	3.64592	3.50882	3.64592	0.00139574	2	2	1	2	2	0.16152	0.161547	0.0610428	0.161547	0.999302	NA	NA	NA	NA	NA	NA	NA	NA	NA	NA	NA	NA	NA	NA	NA	NA	NA	NA	NA	NA	NA	NA	NA	NA	NA	NA	NA	NA	NA	NA	NA	NA	NA	NA	NA	NA	NA	NA	NA	NA	PF4V1	0.589399	3	-0.00556265	0.0103068	Ivw(FixedEffects)	PF4V1_5663_18	SeqId.5663-18	SomaScan v4	NA	NA	NA	NA
FCGR2B	P31994	3618	TRANS	Depression_iPSYCH_2023	BOTH	+,+	0.589016	0.316976	0.771639	UKBB_PPP	deCODE	1.4951	2158.92	random	0.771639	0.00398219	0.0137207	-0.0229099	0.0308743	FALSE	FALSE	0.05	49.0378236582275,0.0275349888958204	1.23791	33	1_154235159_G_T,1_156816782_T_A,1_157038240_C_T,1_157074288_A_C,1_157579380_A_T,1_158249692_C_T,1_158444891_T_A,1_158854152_A_T,1_159005290_T_C,1_159103158_T_C,1_159464053_T_C,1_159819473_A_C,1_159903411_A_T,1_159903498_C_T,1_160155085_G_A,1_160181141_T_C,1_160378874_A_G,1_160488020_G_A,1_160532054_C_T,1_160662581_C_T,1_163059630_C_T,1_163559872_C_T,1_163897876_G_A,1_163983887_A_G,1_164303276_T_A,1_164488378_C_T,1_164716662_G_A,1_164719716_T_C,1_165140456_G_A,1_165144656_G_A,1_165340649_T_C,1_166026550_C_T,1_167000778_C_T	0.0750243	0.000110961	TRUE	0	-0.00724797	0.00591812	0.229911	58.4621	58.4616	55.764	58.4618	0.0086729	32	32	31	32	32	0.00290852	0.00290895	0.00412105	0.00290875	1	random	0.316976	0.0525343	0.052498	-0.0503598	0.155428	FALSE	FALSE	0.05	4.17597774152714,0.243078000464739	1.17983	4	12_25040608_G_A,20_3719094_C_T,4_144123020_C_T,6_2379263_G_A	0.00593892	1.43e-05	TRUE	2.96e-38	0.0101001	0.00554747	0.210256	4.60093	NA	1.28608	4.56592	0.00017734	3	NA	2	3	3	0.203462	NA	0.525692	0.206485	0.999999	0.196725	4	0.0566935	0.0439165	Ivw(FixedEffects)	FCGR2B	0.8893	33	0.00152372	0.010947	Ivw(FixedEffects)	FCGR2B_3310_62	SeqId.3310-62	SomaScan v4	FCGR2B:P31994:Oncology	OID21215	Oncology	Olink Explore
CD37	P11049	1666	TRANS	PGC3_SCZ_NoUKB	deCODE_Specific	+,NA	NA	0.316988	0.316988	deCODE	deCODE	0.779987	2159	random	0.316988	0.126298	0.126214	-0.121076	0.373672	FALSE	FALSE	0.05	11.7468186729204,0.00830274244247053	1.97879	4	1_196695521_C_T,1_196813906_A_C,20_38357231_G_T,3_165761011_C_T	0.00786983	0.000114086	TRUE	2.74e-40	-0.133053	0.0597028	0.155657	14.9562	NA	4.29369	14.828	0.0023608	3	NA	2	3	3	0.00185447	NA	0.116852	0.00196972	0.99997	NA	NA	NA	NA	NA	NA	NA	NA	NA	NA	NA	NA	NA	NA	NA	NA	NA	NA	NA	NA	NA	NA	NA	NA	NA	NA	NA	NA	NA	NA	NA	NA	NA	NA	NA	NA	NA	NA	NA	NA	CD37	0.0693964	4	0.112969	0.0622134	Ivw(FixedEffects)	CD37_18202_22	SeqId.18202-22	SomaScan v4	NA	NA	NA	NA
CSH1	P0DML2	2440	TRANS	Depression_iPSYCH_2023	UKBB-PPP_Specific	NA,+	NA	0.316993	0.316993	UKBB_PPP	UKBB_PPP	1.49414	2159.04	NA	NA	NA	NA	NA	NA	NA	NA	NA	NA	NA	NA	NA	NA	NA	NA	NA	NA	NA	NA	NA	NA	NA	NA	NA	NA	NA	NA	NA	NA	NA	NA	NA	NA	NA	fixed	0.316993	0.113642	0.113567	-0.108946	0.336229	FALSE	FALSE	0.05	NA	1	1	6_41411929_C_T	0.000922834	1.52e-06	TRUE	1.57e-07	NA	NA	NA	NA	NA	NA	NA	NA	NA	NA	NA	NA	NA	NA	NA	NA	NA	NA	0.309145	1	0.113642	0.11174	Wald ratio	NA	NA	NA	NA	NA	NA	NA	NA	NA	CSH1:P0DML2:Inflammation_II	OID30667	Inflammation_II	Olink Explore
KLK1	P06870	6357	CIS	PGC3_SCZ_NoUKB	UKBB-PPP_Specific	NA,+	NA	0.577786	0.577786	UKBB_PPP	UKBB_PPP	1.1939	2159.77	NA	NA	NA	NA	NA	NA	NA	NA	NA	NA	NA	NA	NA	NA	NA	NA	NA	NA	NA	NA	NA	NA	NA	NA	NA	NA	NA	NA	NA	NA	NA	NA	NA	NA	NA	fixed	0.577786	0.0189838	0.0341054	-0.0478616	0.0858292	FALSE	FALSE	0.05	4.338657043464,0.114254310445423	1.47286	3	19_50777263_A_T,19_50777499_G_A,19_50866610_G_T	0.0379824	3.12e-05	TRUE	8.55e-222	-0.00111257	0.0335354	0.978887	4.45934	NA	4.45443	4.45865	0.00467568	2	NA	1	2	2	0.107564	NA	0.0348108	0.107601	0.997665	0.586971	3	0.0185025	0.0340601	Ivw(FixedEffects)	NA	NA	NA	NA	NA	NA	NA	NA	NA	KLK1:P06870:Oncology	OID21499	Oncology	Olink Explore
BPIFB2	Q8N4F0	16177	CIS	BIP_PGC3_noukb	UKBB-PPP_Specific	NA,+	NA	0.57779	0.57779	UKBB_PPP	UKBB_PPP	1.20793	2159.78	NA	NA	NA	NA	NA	NA	NA	NA	NA	NA	NA	NA	NA	NA	NA	NA	NA	NA	NA	NA	NA	NA	NA	NA	NA	NA	NA	NA	NA	NA	NA	NA	NA	NA	NA	random	0.57779	0.0291243	0.0523239	-0.0734287	0.131677	FALSE	FALSE	0.05	6.19170443865979,0.10264689929922	1.43663	4	20_32849801_G_A,20_32985722_A_C,20_33016165_G_A,20_33199618_A_C	0.0318971	2.15e-05	TRUE	5.95e-207	0.0667692	0.0257981	0.122461	6.83859	NA	0.140109	6.83484	0.00211202	3	NA	2	3	3	0.0772242	NA	0.932343	0.0773523	0.999974	0.392228	4	0.0310814	0.0363276	Ivw(FixedEffects)	NA	NA	NA	NA	NA	NA	NA	NA	NA	BPIFB2:Q8N4F0:Cardiometabolic_II	OID30311	Cardiometabolic_II	Olink Explore
TDP1	Q9NUW8	18884	CIS	PGC3_SCZ_NoUKB	UKBB-PPP_Specific	NA,-	NA	0.577802	0.577802	UKBB_PPP	UKBB_PPP	1.19327	2159.82	NA	NA	NA	NA	NA	NA	NA	NA	NA	NA	NA	NA	NA	NA	NA	NA	NA	NA	NA	NA	NA	NA	NA	NA	NA	NA	NA	NA	NA	NA	NA	NA	NA	NA	NA	fixed	0.577802	-0.0476231	0.0855609	-0.215319	0.120073	FALSE	FALSE	0.05	NA	1	1	14_89962090_A_G	0.003342	1.95e-06	TRUE	3.88e-21	NA	NA	NA	NA	NA	NA	NA	NA	NA	NA	NA	NA	NA	NA	NA	NA	NA	NA	0.57728	1	-0.0476231	0.0854436	Wald ratio	NA	NA	NA	NA	NA	NA	NA	NA	NA	TDP1:Q9NUW8:Oncology_II	OID31403	Oncology_II	Olink Explore
ADAMTS16	Q8TE57	17108	CIS	BIP_PGC3_noukb	UKBB-PPP_Specific	NA,+	NA	0.577818	0.577818	UKBB_PPP	UKBB_PPP	1.20731	2159.88	NA	NA	NA	NA	NA	NA	NA	NA	NA	NA	NA	NA	NA	NA	NA	NA	NA	NA	NA	NA	NA	NA	NA	NA	NA	NA	NA	NA	NA	NA	NA	NA	NA	NA	NA	random	0.577818	0.0273908	0.0492131	-0.0690652	0.123847	FALSE	FALSE	0.05	2.60557040024724,0.760518732765758	0.721882	6	5_4872667_A_G,5_4982701_A_G,5_5127905_T_A,5_5195677_A_G,5_5290697_T_C,5_5303311_G_A	0.0217501	8.5e-06	TRUE	3.53e-141	-0.0085304	0.0118979	0.51303	2.63028	2.62926	2.11623	2.62925	0.00158493	5	5	4	5	5	0.75676	0.756915	0.714391	0.756916	1	0.574342	6	0.0275893	0.0491203	Ivw(FixedEffects)	NA	NA	NA	NA	NA	NA	NA	NA	NA	ADAMTS16:Q8TE57:Cardiometabolic	OID20089	Cardiometabolic	Olink Explore
GFUS	Q13630	12390	TRANS	Depression_iPSYCH_2023	deCODE_Specific	+,NA	NA	0.317312	0.317312	deCODE	deCODE	1.49462	2161.21	fixed	0.317312	0.0570235	0.0570237	-0.0547409	0.168788	FALSE	FALSE	0.05	2.7766024664554,0.0956508825510066	1.66631	2	1_196677131_A_G,3_165761011_C_T	0.00257714	6.19e-06	TRUE	8.49e-19	NA	NA	NA	2.89015	2.85348	NA	2.85232	5.57e-05	1	1	NA	1	1	0.0891224	0.0911765	NA	0.0912421	0.994044	NA	NA	NA	NA	NA	NA	NA	NA	NA	NA	NA	NA	NA	NA	NA	NA	NA	NA	NA	NA	NA	NA	NA	NA	NA	NA	NA	NA	NA	NA	NA	NA	NA	NA	NA	NA	NA	NA	NA	NA	TSTA3	0.279026	2	0.0604274	0.0558215	Ivw(FixedEffects)	TSTA3_12657_2	SeqId.12657-2	SomaScan v4	NA	NA	NA	NA
AKR1C3	P42330	386	CIS	PGC3_SCZ_NoUKB	deCODE_Specific	-,NA	NA	0.578196	0.578196	deCODE	deCODE	1.19343	2161.3	random	0.578196	-0.0223355	0.0401702	-0.101068	0.0563967	FALSE	FALSE	0.05	4.00953877838107,0.404716455673794	1.00119	5	10_4870386_A_C,10_5056154_G_A,10_5111103_A_G,10_5315582_G_A,10_5563265_C_T	0.0162206	2.73e-05	TRUE	4.46e-97	-0.0143608	0.0202331	0.529041	4.0722	4.06982	3.4867	4.0698	0.000975421	4	4	3	4	4	0.396323	0.39664	0.322492	0.396642	1	NA	NA	NA	NA	NA	NA	NA	NA	NA	NA	NA	NA	NA	NA	NA	NA	NA	NA	NA	NA	NA	NA	NA	NA	NA	NA	NA	NA	NA	NA	NA	NA	NA	NA	NA	NA	NA	NA	NA	NA	AKR1C3	0.579654	5	-0.0221341	0.0399612	Ivw(FixedEffects)	AKR1C3_17377_1	SeqId.17377-1	SomaScan v4	NA	NA	NA	NA
DPT	Q07507	3011	TRANS	PGC3_SCZ_NoUKB	BOTH	-,-	0.542241	0.317338	0.670893	UKBB_PPP	deCODE	0.780567	2161.39	fixed	0.670893	-0.0420007	0.0988431	-0.23573	0.151728	FALSE	FALSE	0.05	1.03795801560818,0.595127858787027	0.720402	3	1_167585071_A_G,1_169857726_G_A,1_170340952_T_C	0.00354287	8.6e-06	TRUE	2.05e-21	-0.0130462	0.0324562	0.756686	1.05756	1.05654	0.895985	1.05654	0.00110744	2	2	1	2	2	0.589324	0.589624	0.34386	0.589625	0.999446	random	0.317338	-0.199831	0.199843	-0.591516	0.191853	FALSE	FALSE	0.05	32.3155278237599,1.41950332407818e-05	2.32076	7	10_17833858_T_G,16_20381010_G_A,19_37194064_A_G,19_54255498_T_C,3_52534789_G_T,4_4919438_T_C,6_19955064_A_G	0.00767165	0.000469564	TRUE	1.45e-28	0.211083	0.0679923	0.0267163	55.5455	51.3885	18.973	50.8992	0.00371856	6	6	5	6	6	3.6e-10	2.47e-09	0.00194448	3.1e-09	1	1.25496e-05	7	-0.344634	0.0789031	Ivw(FixedEffects)	DPT	0.672985	3	-0.0415281	0.0983951	Ivw(FixedEffects)	DPT_4979_34	SeqId.4979-34	SomaScan v4	DPT:Q07507:Cardiometabolic	OID20278	Cardiometabolic	Olink Explore
TRABD	Q9H4I3	28805	TRANS	PGC3_SCZ_NoUKB	deCODE_Specific	+,NA	NA	0.317359	0.317359	deCODE	deCODE	0.780336	2161.53	random	0.317359	0.104701	0.104712	-0.10053	0.309933	FALSE	FALSE	0.05	7.34176413126265,0.0617666811485719	1.56437	4	1_196695521_C_T,19_44926286_C_T,2_27588855_A_G,3_165761011_C_T	0.00663774	6.38e-05	TRUE	4.56e-36	0.0779228	0.070487	0.384135	7.63704	NA	4.74039	7.56164	0.000645865	3	NA	2	3	3	0.05414	NA	0.0934625	0.0559956	0.999996	NA	NA	NA	NA	NA	NA	NA	NA	NA	NA	NA	NA	NA	NA	NA	NA	NA	NA	NA	NA	NA	NA	NA	NA	NA	NA	NA	NA	NA	NA	NA	NA	NA	NA	NA	NA	NA	NA	NA	NA	TRABD	0.103559	4	0.106701	0.0655479	Ivw(FixedEffects)	TRABD_11262_39	SeqId.11262-39	SomaScan v4	NA	NA	NA	NA
LAG3	P18627	6476	CIS	Cognition_Meta	BOTH	-,-	0.76079	0.578321	0.76079	UKBB_PPP	metap	1.24526	2161.76	random	0.680941	-0.00647938	0.0157581	-0.0373646	0.0244058	FALSE	FALSE	0.05	1.16518501357705,0.76136591277176	0.623213	4	12_5802352_G_A,12_6448375_C_T,12_6775910_G_A,12_7253690_C_T	0.0109701	7.47e-06	TRUE	1.09e-69	0.00109723	0.00457778	0.8329	1.17702	NA	1.11957	1.17669	0.000176115	3	NA	2	3	3	0.75852	NA	0.571331	0.7586	0.999999	fixed	0.578321	-0.0101266	0.0182186	-0.0458344	0.0255812	FALSE	FALSE	0.05	NA	1	1	12_6775910_G_A	0.0157432	1.51e-06	TRUE	1.08e-99	NA	NA	NA	NA	NA	NA	NA	NA	NA	NA	NA	NA	NA	NA	NA	NA	NA	NA	0.578211	1	-0.0101266	0.0182133	Wald ratio	LAG3	0.682155	4	-0.00644225	0.0157311	Ivw(FixedEffects)	LAG3_9950_229	SeqId.9950-229	SomaScan v4	LAG3:P18627:Oncology	OID21315	Oncology	Olink Explore
RILP	Q96NA2	30266	TRANS	Depression_iPSYCH_2023	UKBB-PPP_Specific	NA,+	NA	0.317396	0.317396	UKBB_PPP	UKBB_PPP	1.49398	2161.78	NA	NA	NA	NA	NA	NA	NA	NA	NA	NA	NA	NA	NA	NA	NA	NA	NA	NA	NA	NA	NA	NA	NA	NA	NA	NA	NA	NA	NA	NA	NA	NA	NA	NA	NA	random	0.317396	0.0383762	0.038383	-0.036853	0.113605	FALSE	FALSE	0.05	6.99668227777802,0.220887168113882	1.18294	6	10_63373396_A_C,11_196944_C_T,12_111395984_G_A,3_56815721_T_C,5_132336964_T_C,8_105569300_A_T	0.0104733	1.29e-05	TRUE	8.29e-71	-0.0228857	0.00935241	0.0706703	7.17963	7.14733	1.19163	7.14669	0.000154435	5	5	4	5	5	0.20762	0.209912	0.879474	0.209957	1	0.217659	6	0.0395058	0.0320462	Ivw(FixedEffects)	NA	NA	NA	NA	NA	NA	NA	NA	NA	RILP:Q96NA2:Oncology	OID21436	Oncology	Olink Explore
EPHB6	O15197	3396	TRANS	BIP_PGC3_noukb	BOTH	+,+	0.624226	0.3174	0.852362	deCODE	UKBB_PPP	0.712059	2161.81	random	0.3174	0.0816968	0.0817119	-0.0784555	0.241849	FALSE	FALSE	0.05	6.19739934229971,0.287482281623434	1.11332	6	1_179557079_C_T,16_20381010_G_A,4_3442204_A_G,7_140648359_G_A,7_144480272_T_G,8_14443343_G_A	0.00813065	2.27e-05	TRUE	3.73e-53	0.00232548	0.013684	0.873305	6.5128	6.48105	6.46612	6.48027	0.00201798	5	5	4	5	5	0.259467	0.262182	0.166938	0.262249	1	random	0.852362	0.0190795	0.10252	-0.181855	0.220014	FALSE	FALSE	0.05	9.69012417954169,0.0845069421125493	1.39213	6	1_179557079_C_T,11_65791795_A_G,16_20355185_T_C,19_35851310_C_T,5_177373053_C_T,7_151717243_T_C	0.00967239	2.92e-05	TRUE	1.27e-59	0.0053757	0.0162544	0.757453	10.2644	10.2624	9.99118	10.2623	0.00137427	5	5	4	5	5	0.0680815	0.0681336	0.0405765	0.0681354	1	0.804165	6	0.0179754	0.0724927	Ivw(FixedEffects)	EPHB6	0.242612	6	0.0846486	0.0724432	Ivw(FixedEffects)	EPHB6_5078_82	SeqId.5078-82	SomaScan v4	EPHB6:O15197:Neurology	OID20982	Neurology	Olink Explore
UBE2F	Q969M7	12480	CIS	PGC3_SCZ_NoUKB	deCODE_Specific	-,NA	NA	0.578366	0.578366	deCODE	deCODE	1.19312	2161.93	fixed	0.578366	-0.0644261	0.115922	-0.291628	0.162776	FALSE	FALSE	0.05	NA	1	1	2_237955596_T_A	0.00198316	1.91e-06	TRUE	1.99e-13	NA	NA	NA	NA	NA	NA	NA	NA	NA	NA	NA	NA	NA	NA	NA	NA	NA	NA	NA	NA	NA	NA	NA	NA	NA	NA	NA	NA	NA	NA	NA	NA	NA	NA	NA	NA	NA	NA	NA	NA	NA	NA	NA	NA	NA	NA	NA	NA	NA	NA	NA	NA	NA	NA	NA	NA	NA	NA	UBE2F	0.577527	1	-0.0644261	0.115666	Wald ratio	UBE2F_18213_30	SeqId.18213-30	SomaScan v4	NA	NA	NA	NA
LZIC	Q8WZA0	17497	CIS	BIP_PGC3_noukb	deCODE_Specific	+,NA	NA	0.578387	0.578387	deCODE	deCODE	1.20783	2162.01	fixed	0.578387	0.128882	0.23191	-0.325653	0.583418	FALSE	FALSE	0.05	NA	1	1	1_10065497_A_G	0.00111038	9.03e-07	TRUE	6.54e-09	NA	NA	NA	NA	NA	NA	NA	NA	NA	NA	NA	NA	NA	NA	NA	NA	NA	NA	NA	NA	NA	NA	NA	NA	NA	NA	NA	NA	NA	NA	NA	NA	NA	NA	NA	NA	NA	NA	NA	NA	NA	NA	NA	NA	NA	NA	NA	NA	NA	NA	NA	NA	NA	NA	NA	NA	NA	NA	LZIC	0.576887	1	0.128882	0.230998	Wald ratio	LZIC_19338_3	SeqId.19338-3	SomaScan v4	NA	NA	NA	NA
GPC6	Q9Y625	4454	CIS	PGC3_SCZ_NoUKB	deCODE_Specific	+,NA	NA	0.578476	0.578476	deCODE	deCODE	1.19269	2162.34	fixed	0.578476	0.0952681	0.171465	-0.240798	0.431334	FALSE	FALSE	0.05	NA	1	1	13_93234964_A_G	0.00090327	1.98e-06	TRUE	1.07e-06	NA	NA	NA	NA	NA	NA	NA	NA	NA	NA	NA	NA	NA	NA	NA	NA	NA	NA	NA	NA	NA	NA	NA	NA	NA	NA	NA	NA	NA	NA	NA	NA	NA	NA	NA	NA	NA	NA	NA	NA	NA	NA	NA	NA	NA	NA	NA	NA	NA	NA	NA	NA	NA	NA	NA	NA	NA	NA	GPC6	0.576629	1	0.0952681	0.170635	Wald ratio	GPC6_5350_14	SeqId.5350-14	SomaScan v4	NA	NA	NA	NA
ELL	P55199	23114	TRANS	Cognition_Meta	deCODE_Specific	+,NA	NA	0.317491	0.317491	deCODE	deCODE	0.874417	2162.43	random	0.317491	0.0212723	0.0212802	-0.0204362	0.0629808	FALSE	FALSE	0.05	11.1560830712533,0.0248647417350566	1.67004	5	1_196143912_A_G,1_196695521_C_T,1_196813906_A_C,17_28367840_G_A,3_165761011_C_T	0.026559	6.69e-05	TRUE	3.85e-162	-0.00616206	0.00553842	0.34701	11.3625	11.3263	8.04352	11.3258	0.000126763	4	4	3	4	4	0.0227783	0.0231315	0.0451208	0.0231363	1	NA	NA	NA	NA	NA	NA	NA	NA	NA	NA	NA	NA	NA	NA	NA	NA	NA	NA	NA	NA	NA	NA	NA	NA	NA	NA	NA	NA	NA	NA	NA	NA	NA	NA	NA	NA	NA	NA	NA	NA	ELL	0.093317	5	0.0212207	0.0126453	Ivw(FixedEffects)	ELL_11459_81	SeqId.11459-81	SomaScan v4	NA	NA	NA	NA
DUS2	Q9NX74	26014	TRANS	PGC3_SCZ_NoUKB	deCODE_Specific	+,NA	NA	0.317541	0.317541	deCODE	deCODE	0.780503	2162.77	fixed	0.317541	0.0402429	0.040262	-0.0386693	0.119155	FALSE	FALSE	0.05	12.6971991969841,0.0017491949971788	2.51964	3	1_196695521_C_T,1_196813906_A_C,19_6713251_G_A	0.020807	9.45e-05	TRUE	5.41e-117	-0.0466592	0.027975	0.343835	14.3387	14.3269	3.79144	14.3267	0.00211299	2	2	1	2	2	0.00076981	0.000774392	0.0515152	0.000774457	0.998944	NA	NA	NA	NA	NA	NA	NA	NA	NA	NA	NA	NA	NA	NA	NA	NA	NA	NA	NA	NA	NA	NA	NA	NA	NA	NA	NA	NA	NA	NA	NA	NA	NA	NA	NA	NA	NA	NA	NA	NA	DUS2	0.372483	3	0.0356298	0.0399512	Ivw(FixedEffects)	DUS2_13506_10	SeqId.13506-10	SomaScan v4	NA	NA	NA	NA
HSPA6	P17066	5239	TRANS	Cognition_Meta	deCODE_Specific	+,NA	NA	0.317567	0.317567	deCODE	deCODE	0.874272	2162.95	random	0.317567	0.023714	0.0237266	-0.0227892	0.0702173	FALSE	FALSE	0.05	11.7276633961179,0.0194956121693795	1.71228	5	1_196695521_C_T,1_196813906_A_C,17_28367840_G_A,17_7097978_C_T,3_165762312_G_A	0.0230527	7.1e-05	TRUE	9.43e-138	-0.0102707	0.00813333	0.295894	12.1082	NA	7.90588	12.0618	0.000199265	4	NA	3	4	4	0.0165646	NA	0.0479975	0.0168975	1	NA	NA	NA	NA	NA	NA	NA	NA	NA	NA	NA	NA	NA	NA	NA	NA	NA	NA	NA	NA	NA	NA	NA	NA	NA	NA	NA	NA	NA	NA	NA	NA	NA	NA	NA	NA	NA	NA	NA	NA	HSPA6	0.0870706	5	0.0234877	0.013727	Ivw(FixedEffects)	HSPA6_13672_3	SeqId.13672-3	SomaScan v4	NA	NA	NA	NA
YWHAB	P31946	12849	TRANS	PGC3_SCZ_NoUKB	deCODE_Specific	-,NA	NA	0.317569	0.317569	deCODE	deCODE	0.780289	2162.96	fixed	0.317569	-0.122086	0.122151	-0.361498	0.117326	FALSE	FALSE	0.05	6.13033418902559,0.0132881751275991	2.47595	2	20_45891103_G_A,3_56815721_T_C	0.00199266	5.38e-05	TRUE	3.5e-10	NA	NA	NA	6.74026	6.60535	NA	6.59254	0.000916089	1	1	NA	1	1	0.00942607	0.0101673	NA	0.0102407	0.975854	NA	NA	NA	NA	NA	NA	NA	NA	NA	NA	NA	NA	NA	NA	NA	NA	NA	NA	NA	NA	NA	NA	NA	NA	NA	NA	NA	NA	NA	NA	NA	NA	NA	NA	NA	NA	NA	NA	NA	NA	YWHAB	0.227619	2	-0.139555	0.115668	Ivw(FixedEffects)	YWHAB_14156_33	SeqId.14156-33	SomaScan v4	NA	NA	NA	NA
ASF1A	Q9Y294	20995	CIS	BIP_PGC3_noukb	deCODE_Specific	+,NA	NA	0.578661	0.578661	deCODE	deCODE	1.20772	2163.03	fixed	0.578661	0.0533065	0.0959886	-0.134828	0.241441	FALSE	FALSE	0.05	NA	1	1	6_118856872_T_A	0.00425976	8.86e-07	TRUE	7.51e-31	NA	NA	NA	NA	NA	NA	NA	NA	NA	NA	NA	NA	NA	NA	NA	NA	NA	NA	NA	NA	NA	NA	NA	NA	NA	NA	NA	NA	NA	NA	NA	NA	NA	NA	NA	NA	NA	NA	NA	NA	NA	NA	NA	NA	NA	NA	NA	NA	NA	NA	NA	NA	NA	NA	NA	NA	NA	NA	ASF1A	0.578272	1	0.0533065	0.0958904	Wald ratio	ASF1A_18172_71	SeqId.18172-71	SomaScan v4	NA	NA	NA	NA
VSTM1	Q6UX27	29455	CIS	Depression_iPSYCH_2023	UKBB-PPP_Specific	NA,+	NA	0.579042	0.579042	UKBB_PPP	UKBB_PPP	1.2418	2164.46	NA	NA	NA	NA	NA	NA	NA	NA	NA	NA	NA	NA	NA	NA	NA	NA	NA	NA	NA	NA	NA	NA	NA	NA	NA	NA	NA	NA	NA	NA	NA	NA	NA	NA	NA	fixed	0.579042	0.00905484	0.0163213	-0.0229344	0.0410441	FALSE	FALSE	0.05	NA	1	1	19_54044039_T_C	0.0272398	4.52e-07	TRUE	8.89e-190	NA	NA	NA	NA	NA	NA	NA	NA	NA	NA	NA	NA	NA	NA	NA	NA	NA	NA	0.578989	1	0.00905484	0.0163191	Wald ratio	NA	NA	NA	NA	NA	NA	NA	NA	NA	VSTM1:Q6UX27:Neurology	OID20851	Neurology	Olink Explore
IL2RA	P01589	6008	CIS	Depression_iPSYCH_2023	BOTH	-,-	0.725163	0.57908	0.725163	UKBB_PPP	metap	1.24117	2164.6	fixed	0.617244	-0.0240073	0.0480377	-0.11816	0.0701449	FALSE	FALSE	0.05	NA	1	1	10_6053965_C_A	0.00243236	3.68e-07	TRUE	4.04e-19	NA	NA	NA	NA	NA	NA	NA	NA	NA	NA	NA	NA	NA	NA	NA	NA	NA	NA	random	0.57908	-0.0161323	0.0290814	-0.0731307	0.0408661	FALSE	FALSE	0.05	9.82816778297844,0.020084689507909	1.80999	4	10_5926128_A_C,10_5948936_C_T,10_6047379_G_T,10_6223911_C_T	0.0352156	1.77e-05	TRUE	1.6e-240	0.00735797	0.0114258	0.585582	10.9598	NA	9.07752	10.9516	0.000248823	3	NA	2	3	3	0.0119454	NA	0.0106867	0.0119907	0.999999	0.330359	4	-0.0155723	0.015998	Ivw(FixedEffects)	IL2RA	0.616733	1	-0.0240073	0.047968	Wald ratio	IL2RA_3151_6	SeqId.3151-6	SomaScan v4	IL2RA:P01589:Cardiometabolic	OID20267	Cardiometabolic	Olink Explore
PLOD3	O60568	9083	TRANS	Depression_iPSYCH_2023	deCODE_Specific	+,NA	NA	0.31781	0.31781	deCODE	deCODE	1.49489	2164.6	random	0.31781	0.0598012	0.059863	-0.0575281	0.177131	FALSE	FALSE	0.05	8.99276404555688,0.0612806000882523	1.4994	5	10_17847614_G_A,12_101822895_C_T,3_186623236_T_C,3_58338667_G_T,7_100042202_C_T	0.00547623	1.87e-05	TRUE	1.78e-37	0.00837715	0.0112981	0.512179	9.61966	NA	8.12981	9.47931	0.00062192	4	NA	3	4	4	0.0473458	NA	0.0434038	0.0501742	1	NA	NA	NA	NA	NA	NA	NA	NA	NA	NA	NA	NA	NA	NA	NA	NA	NA	NA	NA	NA	NA	NA	NA	NA	NA	NA	NA	NA	NA	NA	NA	NA	NA	NA	NA	NA	NA	NA	NA	NA	PLOD3	0.0910087	5	0.0653754	0.0386814	Ivw(FixedEffects)	PLOD3_10612_18	SeqId.10612-18	SomaScan v4	NA	NA	NA	NA
GSS	P48637	4624	CIS	Cognition_Meta	deCODE_Specific	+,NA	NA	0.579096	0.579096	deCODE	deCODE	1.24621	2164.66	fixed	0.579096	0.00974727	0.017572	-0.0246931	0.0441877	FALSE	FALSE	0.05	4.32073525022446,0.115282732419536	1.46982	3	20_34494041_C_T,20_34798627_G_A,20_35209685_A_G	0.0142983	2.59e-05	TRUE	1.05e-87	-0.00742748	0.0165693	0.73172	4.48839	4.48635	3.73738	4.48633	0.000274186	2	2	1	2	2	0.106013	0.106121	0.0532078	0.106122	0.999863	NA	NA	NA	NA	NA	NA	NA	NA	NA	NA	NA	NA	NA	NA	NA	NA	NA	NA	NA	NA	NA	NA	NA	NA	NA	NA	NA	NA	NA	NA	NA	NA	NA	NA	NA	NA	NA	NA	NA	NA	GSS	0.595652	3	0.00928777	0.0175022	Ivw(FixedEffects)	GSS_15526_33	SeqId.15526-33	SomaScan v4	NA	NA	NA	NA
JAG1	P78504	6188	TRANS	Cognition_Meta	deCODE_Specific	-,NA	NA	0.317901	0.317901	deCODE	deCODE	0.874838	2165.22	random	0.317901	-0.0143	0.0143175	-0.0423618	0.0137617	FALSE	FALSE	0.05	4.29852411023714,0.744822565487797	0.783629	8	11_126378316_A_T,17_69085137_A_G,17_7166093_G_A,17_7176997_C_T,3_98709311_C_T,4_71747319_A_C,9_131966054_G_A,9_133256028_C_T	0.0239962	2.65e-05	TRUE	2.31e-150	-0.00185197	0.00249398	0.485783	4.43961	4.43298	3.88819	4.43338	0.000204175	7	7	6	7	7	0.727976	0.728771	0.691804	0.728723	1	NA	NA	NA	NA	NA	NA	NA	NA	NA	NA	NA	NA	NA	NA	NA	NA	NA	NA	NA	NA	NA	NA	NA	NA	NA	NA	NA	NA	NA	NA	NA	NA	NA	NA	NA	NA	NA	NA	NA	NA	JAG1	0.303689	8	-0.0146694	0.0142622	Ivw(FixedEffects)	JAG1_5092_51	SeqId.5092-51	SomaScan v4	NA	NA	NA	NA
MGAT4B	Q9UQ53	7048	CIS	PGC3_SCZ_NoUKB	deCODE_Specific	+,NA	NA	0.57937	0.57937	deCODE	deCODE	1.19387	2165.68	random	0.57937	0.0313816	0.0566142	-0.0795802	0.142343	FALSE	FALSE	0.05	0.727854414678814,0.866633568344125	0.492563	4	5_179818093_G_A,5_180359393_A_T,5_180532021_A_G,5_180630231_C_A	0.0065665	6.9e-06	TRUE	1.56e-40	0.00133423	0.0135493	0.930538	0.73177	NA	0.722074	0.730855	0.000201159	3	NA	2	3	3	0.865707	NA	0.696953	0.865924	0.999999	NA	NA	NA	NA	NA	NA	NA	NA	NA	NA	NA	NA	NA	NA	NA	NA	NA	NA	NA	NA	NA	NA	NA	NA	NA	NA	NA	NA	NA	NA	NA	NA	NA	NA	NA	NA	NA	NA	NA	NA	MGAT4B	0.577964	4	0.0314371	0.0565048	Ivw(FixedEffects)	MGAT4B_7141_21	SeqId.7141-21	SomaScan v4	NA	NA	NA	NA
PTK2B	Q14289	9612	TRANS	Cognition_Meta	deCODE_Specific	-,NA	NA	0.317975	0.317975	deCODE	deCODE	0.874688	2165.73	random	0.317975	-0.0309261	0.0309686	-0.0916234	0.0297712	FALSE	FALSE	0.05	21.990563622731,0.00121565002832073	1.91444	7	1_196695521_C_T,16_56961324_C_A,2_20992773_C_T,2_27563321_A_T,3_165730791_T_G,3_165760452_G_T,8_20023725_G_A	0.0188085	0.000161504	TRUE	6e-104	0.00606974	0.0075446	0.457631	26.0675	25.9022	23.0799	25.8941	0.000302246	6	6	5	6	6	0.000216285	0.000232178	0.000325902	0.000232986	1	NA	NA	NA	NA	NA	NA	NA	NA	NA	NA	NA	NA	NA	NA	NA	NA	NA	NA	NA	NA	NA	NA	NA	NA	NA	NA	NA	NA	NA	NA	NA	NA	NA	NA	NA	NA	NA	NA	NA	NA	PTK2B	0.0550812	7	-0.0303789	0.0158369	Ivw(FixedEffects)	PTK2B_8918_64	SeqId.8918-64	SomaScan v4	NA	NA	NA	NA
PARK7	Q99497	16369	CIS	PGC3_SCZ_NoUKB	BOTH	+,+	0.738707	0.579424	0.738707	UKBB_PPP	metap	1.19333	2165.89	fixed	0.640013	0.0327732	0.0700761	-0.104573	0.17012	FALSE	FALSE	0.05	NA	1	1	1_7964630_T_C	0.00531629	1.34e-06	TRUE	1.86e-34	NA	NA	NA	NA	NA	NA	NA	NA	NA	NA	NA	NA	NA	NA	NA	NA	NA	NA	fixed	0.579424	0.0292399	0.052758	-0.0741639	0.132644	FALSE	FALSE	0.05	NA	1	1	1_7962137_G_T	0.0133368	1.91e-06	TRUE	1.48e-81	NA	NA	NA	NA	NA	NA	NA	NA	NA	NA	NA	NA	NA	NA	NA	NA	NA	NA	0.579295	1	0.0292399	0.0527401	Wald ratio	PARK7	0.639819	1	0.0327732	0.0700355	Wald ratio	PARK7_19523_215	SeqId.19523-215	SomaScan v4	PARK7:Q99497:Neurology	OID21160	Neurology	Olink Explore
PRLH	P81277	17945	TRANS	Depression_iPSYCH_2023	deCODE_Specific	+,NA	NA	0.318034	0.318034	deCODE	deCODE	1.49491	2166.13	random	0.318034	0.0595486	0.0596377	-0.0573392	0.176436	FALSE	FALSE	0.05	8.04608865074257,0.0450687337239957	1.63769	4	1_196695521_C_T,2_27508073_T_C,3_124762913_T_A,3_165787389_A_G	0.00614825	1.81e-05	TRUE	3.06e-42	0.0247876	0.00943225	0.119411	8.88681	NA	1.9806	8.73828	0.000167758	3	NA	2	3	3	0.0308343	NA	0.371464	0.0329808	0.999999	NA	NA	NA	NA	NA	NA	NA	NA	NA	NA	NA	NA	NA	NA	NA	NA	NA	NA	NA	NA	NA	NA	NA	NA	NA	NA	NA	NA	NA	NA	NA	NA	NA	NA	NA	NA	NA	NA	NA	NA	PRLH	0.0619076	4	0.0661944	0.0354558	Ivw(FixedEffects)	PRLH_6543_182	SeqId.6543-182	SomaScan v4	NA	NA	NA	NA
NUCB1	Q02818	8043	CIS	Cognition_Meta	deCODE_Specific	-,NA	NA	0.579531	0.579531	deCODE	deCODE	1.24643	2166.29	fixed	0.579531	-0.0119007	0.0214787	-0.0539982	0.0301968	FALSE	FALSE	0.05	3.53373072606975,0.170867758625268	1.32923	3	19_48668049_C_T,19_48898187_C_T,19_48920960_G_A	0.00926637	2.16e-05	TRUE	3.76e-57	-0.00959708	0.00487592	0.29926	3.9696	3.96484	0.095554	3.96478	4.61e-05	2	2	1	2	2	0.137408	0.137735	0.757232	0.137739	0.999977	NA	NA	NA	NA	NA	NA	NA	NA	NA	NA	NA	NA	NA	NA	NA	NA	NA	NA	NA	NA	NA	NA	NA	NA	NA	NA	NA	NA	NA	NA	NA	NA	NA	NA	NA	NA	NA	NA	NA	NA	NUCB1	0.529454	3	-0.0134273	0.0213524	Ivw(FixedEffects)	NUCB1_10451_11	SeqId.10451-11	SomaScan v4	NA	NA	NA	NA
CDA	P32320	1712	CIS	PGC3_SCZ_NoUKB	UKBB-PPP_Specific	NA,-	NA	0.579694	0.579694	UKBB_PPP	UKBB_PPP	1.19322	2166.9	NA	NA	NA	NA	NA	NA	NA	NA	NA	NA	NA	NA	NA	NA	NA	NA	NA	NA	NA	NA	NA	NA	NA	NA	NA	NA	NA	NA	NA	NA	NA	NA	NA	NA	NA	random	0.579694	-0.0159519	0.0288028	-0.0724043	0.0405005	FALSE	FALSE	0.05	8.85982165819998,0.114787733543455	1.33115	6	1_20177217_G_A,1_20556710_T_C,1_20566064_A_G,1_20749416_T_C,1_21244982_G_A,1_21380472_C_A	0.0590292	6.35e-05	TRUE	0	0.00510194	0.0139803	0.733634	8.99791	8.99605	8.70798	8.99617	0.00220487	5	5	4	5	5	0.109147	0.109222	0.0688278	0.109217	1	0.461875	6	-0.0158908	0.0215976	Ivw(FixedEffects)	NA	NA	NA	NA	NA	NA	NA	NA	NA	CDA:P32320:Cardiometabolic_II	OID30345	Cardiometabolic_II	Olink Explore
SERPINC1	P01008	775	CIS	BIP_PGC3_noukb	UKBB-PPP_Specific	NA,-	NA	0.579773	0.579773	UKBB_PPP	UKBB_PPP	1.20937	2167.19	NA	NA	NA	NA	NA	NA	NA	NA	NA	NA	NA	NA	NA	NA	NA	NA	NA	NA	NA	NA	NA	NA	NA	NA	NA	NA	NA	NA	NA	NA	NA	NA	NA	NA	NA	fixed	0.579773	-0.0974451	0.175984	-0.442367	0.247477	FALSE	FALSE	0.05	NA	1	1	1_173916899_G_A	0.00148141	8.66e-07	TRUE	3.8e-11	NA	NA	NA	NA	NA	NA	NA	NA	NA	NA	NA	NA	NA	NA	NA	NA	NA	NA	0.578613	1	-0.0974451	0.175447	Wald ratio	NA	NA	NA	NA	NA	NA	NA	NA	NA	SERPINC1:P01008:Inflammation_II	OID30789	Inflammation_II	Olink Explore
SEMG1	P04279	10742	TRANS	PGC3_SCZ_NoUKB	deCODE_Specific	+,NA	NA	0.318299	0.318299	deCODE	deCODE	0.781802	2167.94	random	0.318299	0.0166156	0.0166496	-0.016017	0.0492481	FALSE	FALSE	0.05	25.5255907361392,0.743729663525885	0.907417	32	1_43064204_G_T,1_46816110_C_A,1_52822395_A_T,1_53682350_A_G,1_54077316_A_C,1_54487651_C_A,1_54942711_A_G,1_55033072_C_T,1_55054874_A_G,1_55589179_A_C,1_55766610_T_C,1_56428968_G_A,1_56533584_G_T,1_56734408_C_T,1_56807374_A_G,1_56846492_C_T,1_56933949_T_C,1_57102895_C_A,1_57449202_A_G,1_57705506_G_A,1_58489832_G_A,1_58544854_A_G,1_58615432_T_C,1_58725865_T_A,1_58883898_C_T,1_59294433_C_T,1_59792104_C_T,1_64142376_A_C,19_795457_A_G,2_27375230_T_C,9_136946091_A_G,9_137074738_T_C	0.0986765	0.000201777	TRUE	0	0.00108284	0.00435821	0.805473	27.0158	27.005	26.9541	27.007	0.0199818	31	31	30	31	31	0.671378	0.671921	0.62568	0.671824	1	NA	NA	NA	NA	NA	NA	NA	NA	NA	NA	NA	NA	NA	NA	NA	NA	NA	NA	NA	NA	NA	NA	NA	NA	NA	NA	NA	NA	NA	NA	NA	NA	NA	NA	NA	NA	NA	NA	NA	NA	SEMG1	0.284012	32	0.0177539	0.0165715	Ivw(FixedEffects)	SEMG1_7115_5	SeqId.7115-5	SomaScan v4	NA	NA	NA	NA
SDHB	P21912	10681	CIS	Cognition_Meta	UKBB-PPP_Specific	NA,+	NA	0.579992	0.579992	UKBB_PPP	UKBB_PPP	1.2467	2168.01	NA	NA	NA	NA	NA	NA	NA	NA	NA	NA	NA	NA	NA	NA	NA	NA	NA	NA	NA	NA	NA	NA	NA	NA	NA	NA	NA	NA	NA	NA	NA	NA	NA	NA	NA	fixed	0.579992	0.0309839	0.0559886	-0.0787517	0.140719	FALSE	FALSE	0.05	NA	1	1	1_16178825_A_G	0.00157143	1.44e-06	TRUE	4.96e-11	NA	NA	NA	NA	NA	NA	NA	NA	NA	NA	NA	NA	NA	NA	NA	NA	NA	NA	0.578896	1	0.0309839	0.055827	Wald ratio	NA	NA	NA	NA	NA	NA	NA	NA	NA	SDHB:P21912:Oncology_II	OID31436	Oncology_II	Olink Explore
KITLG	P21583	6343	CIS	BIP_PGC3_noukb	UKBB-PPP_Specific	NA,-	NA	0.580062	0.580062	UKBB_PPP	UKBB_PPP	1.2093	2168.27	NA	NA	NA	NA	NA	NA	NA	NA	NA	NA	NA	NA	NA	NA	NA	NA	NA	NA	NA	NA	NA	NA	NA	NA	NA	NA	NA	NA	NA	NA	NA	NA	NA	NA	NA	fixed	0.580062	-0.102103	0.184537	-0.46379	0.259583	FALSE	FALSE	0.05	NA	1	1	12_88970809_C_T	0.00143094	8.67e-07	TRUE	9.52e-11	NA	NA	NA	NA	NA	NA	NA	NA	NA	NA	NA	NA	NA	NA	NA	NA	NA	NA	0.578855	1	-0.102103	0.183951	Wald ratio	NA	NA	NA	NA	NA	NA	NA	NA	NA	KITLG:P21583:Cardiometabolic	OID20196	Cardiometabolic	Olink Explore
SMAP1	Q8IYB5	19651	TRANS	PGC3_SCZ_NoUKB	deCODE_Specific	-,NA	NA	0.318404	0.318404	deCODE	deCODE	0.781778	2168.65	random	0.318404	-0.0900379	0.0902417	-0.266908	0.0868325	FALSE	FALSE	0.05	19.3338184794896,0.00720348940239561	1.66192	8	10_63311455_C_A,11_198986_T_C,3_56815721_T_C,6_56300137_G_A,6_65396606_T_C,6_68373958_C_T,6_72084184_C_T,6_83030681_G_A	0.0111504	0.000175977	TRUE	3.32e-55	0.000102119	0.0218831	0.996428	22.1692	21.9921	22.1691	21.9828	0.0100994	7	7	6	7	7	0.00237529	0.00254839	0.00112834	0.00255786	1	NA	NA	NA	NA	NA	NA	NA	NA	NA	NA	NA	NA	NA	NA	NA	NA	NA	NA	NA	NA	NA	NA	NA	NA	NA	NA	NA	NA	NA	NA	NA	NA	NA	NA	NA	NA	NA	NA	NA	NA	SMAP1	0.0718965	8	-0.094846	0.0526989	Ivw(FixedEffects)	SMAP1_11649_3	SeqId.11649-3	SomaScan v4	NA	NA	NA	NA
CD38	P28907	1667	CIS	PGC3_SCZ_NoUKB	UKBB-PPP_Specific	NA,-	NA	0.580184	0.580184	UKBB_PPP	UKBB_PPP	1.19358	2168.73	NA	NA	NA	NA	NA	NA	NA	NA	NA	NA	NA	NA	NA	NA	NA	NA	NA	NA	NA	NA	NA	NA	NA	NA	NA	NA	NA	NA	NA	NA	NA	NA	NA	NA	NA	random	0.580184	-0.0196238	0.0354787	-0.0891608	0.0499131	FALSE	FALSE	0.05	3.86212072712932,0.276742663473435	1.13462	4	4_15645171_A_G,4_15751628_A_C,4_15908762_A_G,4_16080685_A_T	0.0365338	2.83e-05	TRUE	1.41e-215	-0.0086166	0.00750347	0.369639	4.09578	NA	2.4683	4.09472	0.000255021	3	NA	2	3	3	0.251305	NA	0.291082	0.251416	0.999999	0.5139	4	-0.0203852	0.0312284	Ivw(FixedEffects)	NA	NA	NA	NA	NA	NA	NA	NA	NA	CD38:P28907:Oncology	OID21316	Oncology	Olink Explore
DCBLD2	Q96PD2	24627	CIS	Depression_iPSYCH_2023	UKBB-PPP_Specific	NA,-	NA	0.580264	0.580264	UKBB_PPP	UKBB_PPP	1.24299	2169.03	NA	NA	NA	NA	NA	NA	NA	NA	NA	NA	NA	NA	NA	NA	NA	NA	NA	NA	NA	NA	NA	NA	NA	NA	NA	NA	NA	NA	NA	NA	NA	NA	NA	NA	NA	fixed	0.580264	-0.0103427	0.0187029	-0.0469997	0.0263143	FALSE	FALSE	0.05	6.02799827657776,0.014080692436643	2.4552	2	3_98944128_G_A,3_99057570_C_T	0.027626	1.13e-05	TRUE	2.53e-191	NA	NA	NA	7.2194	7.21705	NA	7.21703	0.00113866	1	1	NA	1	1	0.00721197	0.00722144	NA	0.0072215	0.973081	0.526989	2	-0.0118012	0.0186549	Ivw(FixedEffects)	NA	NA	NA	NA	NA	NA	NA	NA	NA	DCBLD2:Q96PD2:Oncology	OID21474	Oncology	Olink Explore
ZNF10	P21506	12879	TRANS	PGC3_SCZ_NoUKB	deCODE_Specific	+,NA	NA	0.318533	0.318533	deCODE	deCODE	0.781812	2169.53	fixed	0.318533	0.0448454	0.0449588	-0.0432722	0.132963	FALSE	FALSE	0.05	2.36769190388483,0.306099228962117	1.08805	3	19_10181296_A_G,2_3592552_C_T,2_3646069_A_T	0.0130541	2.24e-05	TRUE	2.66e-77	-0.0265012	0.0786801	0.793171	2.44667	NA	2.19738	2.4399	0.00118386	2	NA	1	2	2	0.294247	NA	0.138246	0.295245	0.999408	NA	NA	NA	NA	NA	NA	NA	NA	NA	NA	NA	NA	NA	NA	NA	NA	NA	NA	NA	NA	NA	NA	NA	NA	NA	NA	NA	NA	NA	NA	NA	NA	NA	NA	NA	NA	NA	NA	NA	NA	ZNF10	0.322631	3	0.0442949	0.0447845	Ivw(FixedEffects)	ZNF10_11567_23	SeqId.11567-23	SomaScan v4	NA	NA	NA	NA
C6ORF58	Q6P5S2	20960	CIS	Depression_iPSYCH_2023	UKBB-PPP_Specific	NA,-	NA	0.580423	0.580423	UKBB_PPP	UKBB_PPP	1.24262	2169.62	NA	NA	NA	NA	NA	NA	NA	NA	NA	NA	NA	NA	NA	NA	NA	NA	NA	NA	NA	NA	NA	NA	NA	NA	NA	NA	NA	NA	NA	NA	NA	NA	NA	NA	NA	fixed	0.580423	-0.00877255	0.0158703	-0.0398777	0.0223326	FALSE	FALSE	0.05	0.53588361512737,0.764952294245354	0.517631	3	6_127421190_A_T,6_127532518_C_T,6_127868572_A_C	0.0393276	1.23e-06	TRUE	8.13e-268	-0.00223635	0.0202025	0.929814	0.538303	0.538174	0.52605	0.538174	6.52e-05	2	2	1	2	2	0.764027	0.764077	0.468272	0.764077	0.999967	0.580739	3	-0.00876237	0.0158651	Ivw(FixedEffects)	NA	NA	NA	NA	NA	NA	NA	NA	NA	LEG1:Q6P5S2:Inflammation_II	OID30608	Inflammation_II	Olink Explore
SCARF1	Q14162	16820	CIS	PGC3_SCZ_NoUKB	BOTH	+,+	0.767457	0.580608	0.767457	deCODE	metap	1.19379	2170.31	random	0.580608	0.0145325	0.0263033	-0.0370211	0.0660861	FALSE	FALSE	0.05	6.13916132678866,0.523597572661745	0.936495	8	17_1021531_T_C,17_1252876_A_G,17_1284713_C_T,17_1592646_G_A,17_1628679_C_T,17_1743396_G_T,17_1939098_G_A,17_2360921_T_C	0.0378667	4.15e-05	TRUE	4.86e-229	-0.00506874	0.0077149	0.53555	6.25927	6.25815	5.82762	6.25816	0.00109112	7	7	6	7	7	0.509822	0.509951	0.442775	0.50995	1	fixed	0.690703	0.0120676	0.0303282	-0.0473746	0.0715098	FALSE	FALSE	0.05	0.469306005105907,0.493306611987437	0.685059	2	17_1628679_C_T,17_1685472_G_A	0.0275301	4.37e-06	TRUE	4.56e-167	NA	NA	NA	0.473797	0.473768	NA	0.473768	0.000766132	1	1	NA	1	1	0.491246	0.491259	NA	0.491259	0.977918	0.691255	2	0.0120432	0.0303238	Ivw(FixedEffects)	SCARF1	0.579764	8	0.0145374	0.0262536	Ivw(FixedEffects)	SCARF1_5129_12	SeqId.5129-12	SomaScan v4	SCARF1:Q14162:Cardiometabolic	OID20297	Cardiometabolic	Olink Explore
PTH1R	Q03431	9608	CIS	Cognition_Meta	UKBB-PPP_Specific	NA,-	NA	0.58063	0.58063	UKBB_PPP	UKBB_PPP	1.24735	2170.4	NA	NA	NA	NA	NA	NA	NA	NA	NA	NA	NA	NA	NA	NA	NA	NA	NA	NA	NA	NA	NA	NA	NA	NA	NA	NA	NA	NA	NA	NA	NA	NA	NA	NA	NA	fixed	0.58063	-0.0162761	0.029461	-0.0740186	0.0414663	FALSE	FALSE	0.05	1.56984524448659,0.456154996670455	0.885959	3	3_46822186_T_A,3_46858561_G_A,3_47545508_G_A	0.00573036	9.43e-06	TRUE	6.21e-35	-0.00820251	0.0199838	0.752044	1.58376	1.58124	1.35541	1.58122	7.93e-05	2	2	1	2	2	0.452993	0.453563	0.244335	0.453568	0.99996	0.574726	3	-0.0164501	0.0293172	Ivw(FixedEffects)	NA	NA	NA	NA	NA	NA	NA	NA	NA	PTH1R:Q03431:Inflammation	OID20571	Inflammation	Olink Explore
TIRAP	P58753	17192	CIS	Depression_iPSYCH_2023	deCODE_Specific	+,NA	NA	0.580659	0.580659	deCODE	deCODE	1.24242	2170.5	fixed	0.580659	0.0122755	0.0222212	-0.0312772	0.0558281	FALSE	FALSE	0.05	2.52626269446227,0.282767196460323	1.12389	3	11_126290931_C_T,11_126401713_G_A,11_126403491_G_A	0.0114544	4.54e-06	TRUE	5.37e-83	-0.00198644	0.015974	0.921238	2.68561	2.68404	2.64471	2.68403	0.00080362	2	2	1	2	2	0.261112	0.261318	0.103895	0.261319	0.999598	NA	NA	NA	NA	NA	NA	NA	NA	NA	NA	NA	NA	NA	NA	NA	NA	NA	NA	NA	NA	NA	NA	NA	NA	NA	NA	NA	NA	NA	NA	NA	NA	NA	NA	NA	NA	NA	NA	NA	NA	TIRAP	0.562743	3	0.0128286	0.0221653	Ivw(FixedEffects)	TIRAP_9839_148	SeqId.9839-148	SomaScan v4	NA	NA	NA	NA
ADH6	P28332	255	TRANS	BIP_PGC3_noukb	deCODE_Specific	+,NA	NA	0.31868	0.31868	deCODE	deCODE	0.714695	2170.53	random	0.31868	0.106955	0.107258	-0.103267	0.317176	FALSE	FALSE	0.05	2.59763819772134,0.457903751778905	0.930526	4	4_100231627_C_T,4_101894482_T_C,4_109557237_T_C,4_93798882_C_T	0.00497389	1.19e-05	TRUE	1.81e-32	-0.133715	0.113838	0.36107	2.74314	NA	1.36344	2.72103	0.0050968	3	NA	2	3	3	0.432946	NA	0.505746	0.436666	0.999903	NA	NA	NA	NA	NA	NA	NA	NA	NA	NA	NA	NA	NA	NA	NA	NA	NA	NA	NA	NA	NA	NA	NA	NA	NA	NA	NA	NA	NA	NA	NA	NA	NA	NA	NA	NA	NA	NA	NA	NA	ADH6	0.284344	4	0.113253	0.105783	Ivw(FixedEffects)	ADH6_18206_18	SeqId.18206-18	SomaScan v4	NA	NA	NA	NA
ENTPD1	P49961	3363	CIS	PGC3_SCZ_NoUKB	deCODE_Specific	-,NA	NA	0.580834	0.580834	deCODE	deCODE	1.1936	2171.16	fixed	0.580834	-0.0285368	0.0516814	-0.129831	0.072757	FALSE	FALSE	0.05	0.166043562970082,0.683652225386637	0.407484	2	10_95681055_C_T,10_95945574_A_G	0.010858	2.96e-06	TRUE	1.16e-68	NA	NA	NA	0.16612	0.165937	NA	0.165937	3.53e-05	1	1	NA	1	1	0.683583	0.683748	NA	0.683748	0.995262	NA	NA	NA	NA	NA	NA	NA	NA	NA	NA	NA	NA	NA	NA	NA	NA	NA	NA	NA	NA	NA	NA	NA	NA	NA	NA	NA	NA	NA	NA	NA	NA	NA	NA	NA	NA	NA	NA	NA	NA	ENTPD1	0.580446	2	-0.0285509	0.0516541	Ivw(FixedEffects)	ENTPD1_7999_23	SeqId.7999-23	SomaScan v4	NA	NA	NA	NA
WFDC3	Q8IUB2	15957	TRANS	BIP_PGC3_noukb	deCODE_Specific	+,NA	NA	0.318776	0.318776	deCODE	deCODE	0.714676	2171.18	random	0.318776	0.0784868	0.0787249	-0.0758111	0.232785	FALSE	FALSE	0.05	5.51490704752786,0.23842224224854	1.17419	5	1_117623351_C_T,1_11983660_G_A,1_149931106_G_T,15_68292218_G_T,9_96430637_A_C	0.00910099	2.67e-05	TRUE	1.33e-58	-0.00364261	0.0236299	0.887276	5.63494	5.60836	5.59065	5.60785	0.00079161	4	4	3	4	4	0.22812	0.230367	0.133316	0.230411	1	NA	NA	NA	NA	NA	NA	NA	NA	NA	NA	NA	NA	NA	NA	NA	NA	NA	NA	NA	NA	NA	NA	NA	NA	NA	NA	NA	NA	NA	NA	NA	NA	NA	NA	NA	NA	NA	NA	NA	NA	WFDC3	0.222899	5	0.080871	0.06635	Ivw(FixedEffects)	WFDC3_6384_19	SeqId.6384-19	SomaScan v4	NA	NA	NA	NA
CRYZL1	O95825	2420	TRANS	PGC3_SCZ_NoUKB	BOTH	-,-	0.450035	0.318824	0.496422	UKBB_PPP	deCODE	0.782244	2171.51	random	0.496422	-0.0180051	0.026473	-0.0698913	0.0338811	FALSE	FALSE	0.05	20.3878540010506,0.203257555257071	1.12882	17	1_62437688_T_C,11_116725593_A_C,11_116760991_T_C,15_58388755_T_C,19_43651966_C_T,19_44665131_G_A,19_44742627_A_G,19_44926286_C_T,19_44975788_T_G,19_45264739_C_T,19_45898634_A_G,19_46596746_C_T,2_21008652_G_A,2_27519736_T_C,3_165761011_C_T,8_125495147_C_A,8_20013602_C_T	0.0506369	0.000147314	TRUE	6.61e-296	0.00531447	0.00517297	0.320537	21.4935	21.4871	20.0806	21.4875	0.00689319	16	16	15	16	16	0.16031	0.160536	0.168863	0.160525	1	random	0.318824	-0.0638638	0.0640638	-0.189427	0.061699	FALSE	FALSE	0.05	11.0387553419137,0.136937442708974	1.25577	8	10_63344740_A_G,11_180258_T_C,17_29518756_C_T,3_123114156_C_T,3_56815721_T_C,5_132451445_A_G,7_106733200_C_T,8_105569300_A_T	0.0134274	8.53e-05	TRUE	4.47e-70	0.014892	0.0158691	0.384249	11.5522	11.5099	10.0736	11.5099	0.000806545	7	7	6	7	7	0.116281	0.117872	0.121585	0.117873	1	0.193899	8	-0.0653361	0.0502922	Ivw(FixedEffects)	CRYZL1	0.471773	17	-0.0167744	0.0233108	Ivw(FixedEffects)	CRYZL1_9207_60	SeqId.9207-60	SomaScan v4	CRYZL1:O95825:Cardiometabolic_II	OID30272	Cardiometabolic_II	Olink Explore
TAC4	Q86UU9	16641	TRANS	PGC3_SCZ_NoUKB	deCODE_Specific	+,NA	NA	0.31883	0.31883	deCODE	deCODE	0.781976	2171.55	random	0.31883	0.0697874	0.0700068	-0.0674234	0.206998	FALSE	FALSE	0.05	14.5990882744363,0.00560922033316872	1.91044	5	1_196058002_C_A,1_196695521_C_T,1_196813906_A_C,19_6713251_G_A,3_165767231_T_C	0.0234744	0.000123862	TRUE	6.81e-131	-0.0173941	0.0242585	0.525139	16.5723	16.5233	14.1477	16.5226	0.00251492	4	4	3	4	4	0.00234	0.0023917	0.0027109	0.00239238	0.999999	NA	NA	NA	NA	NA	NA	NA	NA	NA	NA	NA	NA	NA	NA	NA	NA	NA	NA	NA	NA	NA	NA	NA	NA	NA	NA	NA	NA	NA	NA	NA	NA	NA	NA	NA	NA	NA	NA	NA	NA	TAC4	0.0682391	5	0.0661733	0.0362907	Ivw(FixedEffects)	TAC4_6468_37	SeqId.6468-37	SomaScan v4	NA	NA	NA	NA
MYNN	Q9NPC7	14955	TRANS	Cognition_Meta	deCODE_Specific	+,NA	NA	0.318832	0.318832	deCODE	deCODE	0.876691	2171.56	random	0.318832	0.0303304	0.0304259	-0.0293032	0.0899639	FALSE	FALSE	0.05	13.424368235305,0.00937805694209867	1.83196	5	1_196695521_C_T,1_196813906_A_C,17_28367840_G_A,19_6713251_G_A,3_165743688_A_G	0.0164411	8.45e-05	TRUE	7.14e-96	-0.0100157	0.00528689	0.154476	14.7332	14.6495	6.70816	14.6472	0.000149477	4	4	3	4	4	0.00528792	0.00548624	0.081805	0.00549181	1	NA	NA	NA	NA	NA	NA	NA	NA	NA	NA	NA	NA	NA	NA	NA	NA	NA	NA	NA	NA	NA	NA	NA	NA	NA	NA	NA	NA	NA	NA	NA	NA	NA	NA	NA	NA	NA	NA	NA	NA	MYNN	0.0779228	5	0.0288307	0.0163544	Ivw(FixedEffects)	MYNN_12455_48	SeqId.12455-48	SomaScan v4	NA	NA	NA	NA
FBLN2	P98095	3601	CIS	Cognition_Meta	UKBB-PPP_Specific	NA,-	NA	0.580966	0.580966	UKBB_PPP	UKBB_PPP	1.24736	2171.65	NA	NA	NA	NA	NA	NA	NA	NA	NA	NA	NA	NA	NA	NA	NA	NA	NA	NA	NA	NA	NA	NA	NA	NA	NA	NA	NA	NA	NA	NA	NA	NA	NA	NA	NA	fixed	0.580966	-0.00582838	0.0105591	-0.0265239	0.0148672	FALSE	FALSE	0.05	0.591560840051458,0.743950766776791	0.543857	3	3_13517555_C_T,3_13570607_C_T,3_13647090_T_C	0.0515613	4.29e-06	TRUE	0	-0.00106086	0.00383236	0.828078	0.59209	0.591985	0.515463	0.591985	9.52e-06	2	2	1	2	2	0.743754	0.743793	0.472784	0.743793	0.999995	0.58049	3	-0.00583406	0.0105561	Ivw(FixedEffects)	NA	NA	NA	NA	NA	NA	NA	NA	NA	FBLN2:P98095:Cardiometabolic_II	OID30378	Cardiometabolic_II	Olink Explore
LRP4	O75096	6696	TRANS	BIP_PGC3_noukb	deCODE_Specific	+,NA	NA	0.318894	0.318894	deCODE	deCODE	0.714704	2171.98	random	0.318894	0.0316518	0.0317555	-0.0305878	0.0938914	FALSE	FALSE	0.05	14.2666149176995,0.978513178482559	0.726907	28	1_196855643_T_C,11_44716608_G_A,11_44841442_G_A,11_44987653_C_T,11_45160233_A_G,11_45185883_G_A,11_45552840_G_A,11_45687830_G_T,11_45816131_G_A,11_47872182_G_A,11_47892125_G_A,11_48024816_C_T,11_49318718_T_C,11_49584665_T_A,11_50336793_T_G,11_55181578_C_T,11_56779678_C_T,11_57109989_T_G,11_57168962_A_T,11_57351366_G_A,11_57403241_A_T,11_58631837_G_T,11_59100748_A_T,11_60753752_T_G,17_7169772_A_G,20_44413724_C_T,4_121015352_A_G,9_136946091_A_G	0.0517789	7.49e-05	TRUE	0	-0.00101472	0.00846528	0.905509	14.7287	14.7218	14.7143	14.7234	0.0299445	27	27	26	27	27	0.973068	0.973155	0.962337	0.973135	1	NA	NA	NA	NA	NA	NA	NA	NA	NA	NA	NA	NA	NA	NA	NA	NA	NA	NA	NA	NA	NA	NA	NA	NA	NA	NA	NA	NA	NA	NA	NA	NA	NA	NA	NA	NA	NA	NA	NA	NA	LRP4	0.310856	28	0.0320654	0.0316406	Ivw(FixedEffects)	LRP4_19558_10	SeqId.19558-10	SomaScan v4	NA	NA	NA	NA
PLAUR	Q03405	9053	CIS	Cognition_Meta	UKBB-PPP_Specific	NA,-	NA	0.581057	0.581057	UKBB_PPP	UKBB_PPP	1.24684	2171.99	NA	NA	NA	NA	NA	NA	NA	NA	NA	NA	NA	NA	NA	NA	NA	NA	NA	NA	NA	NA	NA	NA	NA	NA	NA	NA	NA	NA	NA	NA	NA	NA	NA	NA	NA	fixed	0.581057	-0.0103454	0.018747	-0.0470888	0.0263981	FALSE	FALSE	0.05	0.290581618249839,0.864770773308545	0.38117	3	19_43522406_T_C,19_43652320_T_C,19_43671830_C_T	0.0156457	2.97e-06	TRUE	3.39e-98	0.000967311	0.00518095	0.882493	0.291348	0.29118	0.256489	0.291179	1.11e-05	2	2	1	2	2	0.86444	0.864512	0.612543	0.864512	0.999994	0.580244	3	-0.0103618	0.0187365	Ivw(FixedEffects)	NA	NA	NA	NA	NA	NA	NA	NA	NA	PLAUR:Q03405:Inflammation	OID20764	Inflammation	Olink Explore
CREG1	O75629	2351	TRANS	PGC3_SCZ_NoUKB	BOTH	+,+	0.510051	0.318965	0.60423	deCODE	UKBB_PPP	0.782028	2172.47	random	0.318965	0.037325	0.0374529	-0.0360813	0.110731	FALSE	FALSE	0.05	32.2933224460411,0.00363859054948716	1.51877	15	12_100504557_G_A,12_101225538_A_T,12_101570303_C_A,12_101610710_G_A,12_101681718_C_T,12_101687720_G_A,12_102127886_A_T,12_102702636_T_C,12_104560411_T_C,12_104887573_T_A,12_99625686_C_T,19_19367068_A_C,19_44908684_T_C,3_136079816_C_T,8_11881889_G_A	0.0472424	0.000281878	TRUE	1.37e-257	-0.0116253	0.0107207	0.297898	41.5796	41.5482	38.1306	41.5507	0.0158345	14	14	13	14	14	0.00014411	0.000145767	0.000274885	0.000145636	1	random	0.60423	0.0238364	0.0459871	-0.0662966	0.113969	FALSE	FALSE	0.05	100.639330079307,2.33687693790601e-11	2.04776	25	1_26661155_A_G,10_17847614_G_A,10_63389329_G_A,11_61822009_A_G,11_72167818_T_C,12_101696585_A_T,12_101944234_T_C,12_111424771_C_T,12_89548613_A_G,13_41114931_A_G,14_94378610_C_T,15_60651013_C_T,17_47093682_C_T,19_19268740_C_T,19_19285807_C_T,19_44908684_T_C,2_131661546_A_G,2_233772033_A_C,22_43928975_G_A,3_136213517_C_T,4_102267552_C_T,4_153333382_G_A,6_130045016_A_G,6_159987293_G_T,8_9327636_T_C	0.0737453	0.0011611	TRUE	0	-0.00400555	0.00974401	0.684821	160.789	160.654	159.616	160.697	0.0380605	24	24	23	24	24	3.19e-22	3.39e-22	1.98e-22	3.32e-22	1	0.123461	25	0.0339543	0.0220424	Ivw(FixedEffects)	CREG1	0.22636	15	0.0295646	0.0244378	Ivw(FixedEffects)	CREG1_9357_4	SeqId.9357-4	SomaScan v4	CREG1:O75629:Oncology	OID21515	Oncology	Olink Explore
ADAMTS15	Q8TE58	16305	TRANS	PGC3_SCZ_NoUKB	UKBB-PPP_Specific	NA,+	NA	0.319022	0.319022	UKBB_PPP	UKBB_PPP	0.781884	2172.86	NA	NA	NA	NA	NA	NA	NA	NA	NA	NA	NA	NA	NA	NA	NA	NA	NA	NA	NA	NA	NA	NA	NA	NA	NA	NA	NA	NA	NA	NA	NA	NA	NA	NA	NA	random	0.319022	0.0947456	0.0950812	-0.0916102	0.281101	FALSE	FALSE	0.05	40.4568167469812,2.63321712597753e-06	2.2488	9	10_17833858_T_G,15_43658501_A_T,16_89641228_G_T,17_7176750_A_G,19_44909976_G_T,3_136476946_A_T,3_186736391_A_C,4_186236079_G_A,5_177414338_T_C	0.0205304	0.000519426	TRUE	1.15e-90	-0.0189961	0.0301992	0.5493	80.8362	80.5242	76.5114	80.4852	0.00608725	8	8	7	8	8	3.32e-14	3.83e-14	7.07e-14	3.9e-14	1	0.0984119	9	0.0676094	0.0409109	Ivw(FixedEffects)	NA	NA	NA	NA	NA	NA	NA	NA	NA	ADAMTS15:Q8TE58:Oncology	OID21275	Oncology	Olink Explore
APLN	Q9ULZ1	16665	TRANS	PGC3_SCZ_NoUKB	deCODE_Specific	+,NA	NA	0.319048	0.319048	deCODE	deCODE	0.781668	2173.04	fixed	0.319048	0.043286	0.0434417	-0.0418582	0.12843	FALSE	FALSE	0.05	3.07395240799375,0.0795558331844882	1.75327	2	1_196695521_C_T,13_46068729_C_A	0.014729	2.64e-05	TRUE	5.3e-88	NA	NA	NA	3.20119	3.19532	NA	3.19528	0.000234231	1	1	NA	1	1	0.0735845	0.0738493	NA	0.0738509	0.987789	NA	NA	NA	NA	NA	NA	NA	NA	NA	NA	NA	NA	NA	NA	NA	NA	NA	NA	NA	NA	NA	NA	NA	NA	NA	NA	NA	NA	NA	NA	NA	NA	NA	NA	NA	NA	NA	NA	NA	NA	APLN	0.303357	2	0.0445578	0.0432911	Ivw(FixedEffects)	APLN_6622_90	SeqId.6622-90	SomaScan v4	NA	NA	NA	NA
QDPR	P09417	9752	CIS	BIP_PGC3_noukb	BOTH	+,+	0.722308	0.581363	0.722308	deCODE	metap	1.21133	2173.13	fixed	0.581363	0.0147986	0.0268385	-0.0378039	0.0674011	FALSE	FALSE	0.05	1.23928501517665,0.538136783027984	0.787174	3	4_16769176_G_T,4_17509724_G_A,4_17529813_G_T	0.0289643	5.46e-06	TRUE	8.54e-201	0.00460185	0.065409	0.955284	1.25459	NA	1.24841	1.25445	0.00241329	2	NA	1	2	2	0.534034	NA	0.263856	0.534073	0.998794	fixed	0.610065	0.0126577	0.02482	-0.0359886	0.0613041	FALSE	FALSE	0.05	1.21329189045335,0.270681150011334	1.1015	2	4_17509724_G_A,4_17529813_G_T	0.0307544	5.24e-06	TRUE	6.5e-203	NA	NA	NA	1.22194	1.22185	NA	1.22185	0.00198878	1	1	NA	1	1	0.268981	0.268997	NA	0.268997	0.96443	0.610982	2	0.0126224	0.0248144	Ivw(FixedEffects)	QDPR	0.582851	3	0.0147362	0.0268309	Ivw(FixedEffects)	QDPR_11257_1	SeqId.11257-1	SomaScan v4	QDPR:P09417:Cardiometabolic	OID20174	Cardiometabolic	Olink Explore
CEP20	Q96NB1	26435	CIS	Cognition_Meta	UKBB-PPP_Specific	NA,+	NA	0.581394	0.581394	UKBB_PPP	UKBB_PPP	1.24684	2173.25	NA	NA	NA	NA	NA	NA	NA	NA	NA	NA	NA	NA	NA	NA	NA	NA	NA	NA	NA	NA	NA	NA	NA	NA	NA	NA	NA	NA	NA	NA	NA	NA	NA	NA	NA	fixed	0.581394	0.0158899	0.02882	-0.0405962	0.0723761	FALSE	FALSE	0.05	0.436865722822737,0.50863912981353	0.660958	2	16_15872040_C_T,16_15885785_T_C	0.00627684	5.22e-06	TRUE	1.08e-37	NA	NA	NA	0.443511	0.442883	NA	0.442881	8.32e-05	1	1	NA	1	1	0.505433	0.505734	NA	0.505735	0.992722	0.577706	2	0.0160182	0.0287716	Ivw(FixedEffects)	NA	NA	NA	NA	NA	NA	NA	NA	NA	CEP20:Q96NB1:Oncology	OID21209	Oncology	Olink Explore
TREML2	Q5T2D2	21092	TRANS	PGC3_SCZ_NoUKB	BOTH	-,-	0.467711	0.319082	0.52657	deCODE	UKBB_PPP	0.78147	2173.27	random	0.319082	-0.0418471	0.0420006	-0.124167	0.0404725	FALSE	FALSE	0.05	14.7639772760301,0.254598364353029	1.1092	13	1_179557079_C_T,12_111446804_T_C,14_100710432_G_A,6_135110180_T_C,6_36998194_C_T,6_38009654_A_G,6_39181326_T_C,6_39290251_G_A,6_40163738_G_A,6_42264771_T_C,6_42796914_G_A,6_42872992_G_A,6_44264337_A_G	0.0167752	0.000117756	TRUE	1.08e-89	0.00507001	0.00810731	0.544489	16.0731	16.0396	15.5213	16.0389	0.00469257	12	12	11	12	12	0.187909	0.189429	0.159853	0.18946	1	random	0.52657	-0.030351	0.0479288	-0.12429	0.0635878	FALSE	FALSE	0.05	25.5671312601365,0.0428263425458481	1.30556	16	1_179712952_G_A,1_2305809_A_G,10_63288546_C_A,11_126395946_A_G,12_111395984_G_A,12_54332691_A_G,14_100710432_G_A,17_40026837_G_T,17_81244914_C_T,19_55032835_C_A,2_111055508_A_C,3_184372454_C_T,5_178182539_G_A,6_135097901_C_A,8_105578478_A_G,9_4744743_T_C	0.0276141	0.000176962	TRUE	5.53e-146	0.00725155	0.00992369	0.476995	27.3037	27.2797	26.3006	27.2795	0.00327178	15	15	14	15	15	0.0263572	0.0265385	0.0236996	0.0265396	1	0.386194	16	-0.031317	0.0361403	Ivw(FixedEffects)	TREML2	0.246676	13	-0.0433466	0.0374174	Ivw(FixedEffects)	TREML2_5736_1	SeqId.5736-1	SomaScan v4	TREML2:Q5T2D2:Neurology	OID21120	Neurology	Olink Explore
DNASE1L2	Q92874	2958	TRANS	Depression_iPSYCH_2023	deCODE_Specific	+,NA	NA	0.319206	0.319206	deCODE	deCODE	1.49939	2174.11	fixed	0.319206	0.0722582	0.0725418	-0.0699212	0.214438	FALSE	FALSE	0.05	2.2739526876531,0.131563973338372	1.50796	2	5_133108436_G_A,8_143927099_G_A	0.00235002	5.17e-06	TRUE	3.39e-17	NA	NA	NA	2.35858	2.32554	NA	2.32419	9.6e-05	1	1	NA	1	1	0.124595	0.127266	NA	0.127376	0.992182	NA	NA	NA	NA	NA	NA	NA	NA	NA	NA	NA	NA	NA	NA	NA	NA	NA	NA	NA	NA	NA	NA	NA	NA	NA	NA	NA	NA	NA	NA	NA	NA	NA	NA	NA	NA	NA	NA	NA	NA	DNASE1L2	0.288587	2	0.0757456	0.0713756	Ivw(FixedEffects)	DNASE1L2_6324_11	SeqId.6324-11	SomaScan v4	NA	NA	NA	NA
GRAMD1C	Q8IYS0	25252	CIS	Depression_iPSYCH_2023	deCODE_Specific	-,NA	NA	0.581793	0.581793	deCODE	deCODE	1.24413	2174.74	random	0.581793	-0.012987	0.0235798	-0.0592024	0.0332285	FALSE	FALSE	0.05	3.30921039782122,0.346362784748424	1.05027	4	3_113013348_C_T,3_113902893_C_T,3_114140134_G_A,3_114712874_G_A	0.0162851	5.61e-06	TRUE	6.49e-118	0.00568972	0.0163514	0.761078	3.42473	NA	3.22923	3.42268	0.00076483	3	NA	2	3	3	0.330657	NA	0.198967	0.33093	0.999994	NA	NA	NA	NA	NA	NA	NA	NA	NA	NA	NA	NA	NA	NA	NA	NA	NA	NA	NA	NA	NA	NA	NA	NA	NA	NA	NA	NA	NA	NA	NA	NA	NA	NA	NA	NA	NA	NA	NA	NA	GRAMD1C	0.545641	4	-0.0135267	0.0223839	Ivw(FixedEffects)	GRAMD1C_8336_267	SeqId.8336-267	SomaScan v4	NA	NA	NA	NA
AMN	Q9BXJ7	14604	CIS	Depression_iPSYCH_2023	UKBB-PPP_Specific	NA,+	NA	0.581906	0.581906	UKBB_PPP	UKBB_PPP	1.24366	2175.16	NA	NA	NA	NA	NA	NA	NA	NA	NA	NA	NA	NA	NA	NA	NA	NA	NA	NA	NA	NA	NA	NA	NA	NA	NA	NA	NA	NA	NA	NA	NA	NA	NA	NA	NA	random	0.581906	0.0105623	0.0191832	-0.0270361	0.0481608	FALSE	FALSE	0.05	8.97385730026606,0.0617562560793954	1.49782	5	14_102219846_A_G,14_102782617_C_T,14_103053461_A_G,14_103130985_A_G,14_103789830_T_G	0.0495905	1.44e-05	TRUE	0	0.00848426	0.0141671	0.591463	9.05395	9.05055	8.08714	9.05054	0.000793259	4	4	3	4	4	0.059765	0.0598482	0.0442447	0.0598486	1	0.400808	5	0.0107328	0.0127744	Ivw(FixedEffects)	NA	NA	NA	NA	NA	NA	NA	NA	NA	AMN:Q9BXJ7:Inflammation	OID20492	Inflammation	Olink Explore
SULT2A1	Q06520	11458	CIS	Depression_iPSYCH_2023	UKBB-PPP_Specific	NA,-	NA	0.581911	0.581911	UKBB_PPP	UKBB_PPP	1.24296	2175.18	NA	NA	NA	NA	NA	NA	NA	NA	NA	NA	NA	NA	NA	NA	NA	NA	NA	NA	NA	NA	NA	NA	NA	NA	NA	NA	NA	NA	NA	NA	NA	NA	NA	NA	NA	fixed	0.581911	-0.00957348	0.0173875	-0.0436524	0.0245054	FALSE	FALSE	0.05	0.32498738543188,0.568625712329725	0.570077	2	19_47850161_T_G,19_47872440_G_T	0.0309306	9.5e-07	TRUE	1.04e-219	NA	NA	NA	0.32604	NA	NA	0.325951	1.38e-05	1	NA	NA	1	1	0.568	NA	NA	0.568053	0.997039	0.581333	2	-0.00958543	0.0173826	Ivw(FixedEffects)	NA	NA	NA	NA	NA	NA	NA	NA	NA	SULT2A1:Q06520:Inflammation	OID20508	Inflammation	Olink Explore
PPID	Q08752	9257	CIS	PGC3_SCZ_NoUKB	deCODE_Specific	+,NA	NA	0.581916	0.581916	deCODE	deCODE	1.19517	2175.2	fixed	0.581916	0.0159993	0.0290586	-0.0409545	0.0729532	FALSE	FALSE	0.05	1.32082889009252,0.250443345011383	1.14927	2	4_158715961_C_T,4_158757218_C_T	0.0300339	1.02e-05	TRUE	3.32e-188	NA	NA	NA	1.32729	NA	NA	1.32682	0.000243191	1	NA	NA	1	1	0.249288	NA	NA	0.249372	0.987558	NA	NA	NA	NA	NA	NA	NA	NA	NA	NA	NA	NA	NA	NA	NA	NA	NA	NA	NA	NA	NA	NA	NA	NA	NA	NA	NA	NA	NA	NA	NA	NA	NA	NA	NA	NA	NA	NA	NA	NA	PPID	0.579043	2	0.0161045	0.0290285	Ivw(FixedEffects)	PPID_5202_4	SeqId.5202-4	SomaScan v4	NA	NA	NA	NA
DOC2B	Q14184	2986	TRANS	PGC3_SCZ_NoUKB	deCODE_Specific	-,NA	NA	0.319381	0.319381	deCODE	deCODE	0.781922	2175.31	fixed	0.319381	-0.17329	0.174033	-0.51439	0.167809	FALSE	FALSE	0.05	NA	1	1	10_19851879_T_C	0.000848385	6.44e-06	TRUE	5.96e-06	NA	NA	NA	NA	NA	NA	NA	NA	NA	NA	NA	NA	NA	NA	NA	NA	NA	NA	NA	NA	NA	NA	NA	NA	NA	NA	NA	NA	NA	NA	NA	NA	NA	NA	NA	NA	NA	NA	NA	NA	NA	NA	NA	NA	NA	NA	NA	NA	NA	NA	NA	NA	NA	NA	NA	NA	NA	NA	DOC2B	0.311251	1	-0.17329	0.171134	Wald ratio	DOC2B_7997_118	SeqId.7997-118	SomaScan v4	NA	NA	NA	NA
ST13	P50502	11343	TRANS	Cognition_Meta	UKBB-PPP_Specific	NA,+	NA	0.319416	0.319416	UKBB_PPP	UKBB_PPP	0.877943	2175.54	NA	NA	NA	NA	NA	NA	NA	NA	NA	NA	NA	NA	NA	NA	NA	NA	NA	NA	NA	NA	NA	NA	NA	NA	NA	NA	NA	NA	NA	NA	NA	NA	NA	NA	NA	fixed	0.319416	0.0363889	0.0365476	-0.035243	0.108021	FALSE	FALSE	0.05	19.8891046737761,4.79883475026903e-05	3.1535	3	10_63373396_A_C,3_56815721_T_C,7_106733200_C_T	0.00452228	0.00020454	TRUE	2.53e-19	0.0386007	0.0373117	0.489191	36.8221	35.2584	17.786	34.8129	0.00039043	2	2	1	2	2	1.01e-08	2.21e-08	2.47e-05	2.76e-08	0.999805	0.00993804	3	0.0873997	0.0339024	Ivw(FixedEffects)	NA	NA	NA	NA	NA	NA	NA	NA	NA	ST13:P50502:Inflammation_II	OID30624	Inflammation_II	Olink Explore
NFU1	Q9UMS0	16287	CIS	Depression_iPSYCH_2023	UKBB-PPP_Specific	NA,+	NA	0.58203	0.58203	UKBB_PPP	UKBB_PPP	1.24251	2175.63	NA	NA	NA	NA	NA	NA	NA	NA	NA	NA	NA	NA	NA	NA	NA	NA	NA	NA	NA	NA	NA	NA	NA	NA	NA	NA	NA	NA	NA	NA	NA	NA	NA	NA	NA	fixed	0.58203	0.0216592	0.0393502	-0.0554657	0.0987842	FALSE	FALSE	0.05	NA	1	1	2_69423598_G_A	0.00746427	4.43e-07	TRUE	1.24e-53	NA	NA	NA	NA	NA	NA	NA	NA	NA	NA	NA	NA	NA	NA	NA	NA	NA	NA	0.581804	1	0.0216592	0.0393266	Wald ratio	NA	NA	NA	NA	NA	NA	NA	NA	NA	NFU1:Q9UMS0:Oncology_II	OID31510	Oncology_II	Olink Explore
GNPNAT1	Q96EK6	19980	CIS	Depression_iPSYCH_2023	deCODE_Specific	-,NA	NA	0.582086	0.582086	deCODE	deCODE	1.24192	2175.84	fixed	0.582086	-0.0502939	0.0913869	-0.229409	0.128821	FALSE	FALSE	0.05	NA	1	1	14_52807542_G_A	0.00178855	4.53e-07	TRUE	2.28e-14	NA	NA	NA	NA	NA	NA	NA	NA	NA	NA	NA	NA	NA	NA	NA	NA	NA	NA	NA	NA	NA	NA	NA	NA	NA	NA	NA	NA	NA	NA	NA	NA	NA	NA	NA	NA	NA	NA	NA	NA	NA	NA	NA	NA	NA	NA	NA	NA	NA	NA	NA	NA	NA	NA	NA	NA	NA	NA	GNPNAT1	0.58118	1	-0.0502939	0.0911681	Wald ratio	GNPNAT1_13954_9	SeqId.13954-9	SomaScan v4	NA	NA	NA	NA
STX1B	P61266	18539	TRANS	Cognition_Meta	deCODE_Specific	+,NA	NA	0.31948	0.31948	deCODE	deCODE	0.877764	2175.98	fixed	0.31948	0.0248313	0.0249429	-0.0240558	0.0737185	FALSE	FALSE	0.05	16.9747761881287,0.00020605074304136	2.91331	3	1_196695521_C_T,3_165730791_T_G,3_165760452_G_T	0.00846875	0.000112366	TRUE	4.07e-44	-0.0377812	0.0112274	0.183893	18.224	NA	1.47877	18.1693	0.00026195	2	NA	1	2	2	0.000110336	NA	0.223968	0.00011339	0.999869	NA	NA	NA	NA	NA	NA	NA	NA	NA	NA	NA	NA	NA	NA	NA	NA	NA	NA	NA	NA	NA	NA	NA	NA	NA	NA	NA	NA	NA	NA	NA	NA	NA	NA	NA	NA	NA	NA	NA	NA	STX1B	0.325139	3	0.0238169	0.0242053	Ivw(FixedEffects)	STX1B_6966_144	SeqId.6966-144	SomaScan v4	NA	NA	NA	NA
CILP	O75339	1980	TRANS	Depression_iPSYCH_2023	BOTH	+,+	0.671663	0.319533	0.966423	deCODE	UKBB_PPP	1.49989	2176.34	fixed	0.319533	0.0911686	0.0915882	-0.088341	0.270678	FALSE	FALSE	0.05	4.21258199116318,0.0401252165662968	2.05246	2	3_56815721_T_C,7_106676033_G_A	0.00191061	8.55e-06	TRUE	7.46e-14	NA	NA	NA	4.4929	4.43432	NA	4.43361	0.000209398	1	1	NA	1	1	0.0340359	0.0352232	NA	0.035238	0.988455	random	0.966423	0.00199521	0.0473973	-0.0909018	0.0948922	FALSE	FALSE	0.05	20.9065032986633,0.00739998559180128	1.61657	9	11_126296573_C_A,11_126349501_T_C,12_111535554_A_G,12_47749532_A_G,12_479438_A_G,17_7532506_G_A,2_27508073_T_C,3_52522874_A_G,5_115995421_T_C	0.0129267	4e-05	TRUE	1.05e-83	0.00097955	0.00916713	0.917902	27.3216	27.3164	27.2771	27.3161	0.000759629	8	8	7	8	8	0.000622021	0.000623302	0.00029709	0.000623393	1	0.781343	9	0.00792741	0.0285602	Ivw(FixedEffects)	CILP	0.266128	2	0.0968282	0.0870739	Ivw(FixedEffects)	CILP_5717_2	SeqId.5717-2	SomaScan v4	CILP:O75339:Cardiometabolic_II	OID30399	Cardiometabolic_II	Olink Explore
UBE2G1	P62253	12482	TRANS	BIP_PGC3_noukb	deCODE_Specific	-,NA	NA	0.319557	0.319557	deCODE	deCODE	0.715955	2176.5	fixed	0.319557	-0.0815241	0.0819034	-0.242052	0.0790037	FALSE	FALSE	0.05	8.99365426605519,0.00270918705108864	2.99894	2	17_68883786_C_T,3_56815721_T_C	0.0067445	3.02e-05	TRUE	3.83e-43	NA	NA	NA	9.75081	NA	NA	9.72167	0.00263963	1	NA	NA	1	1	0.00179244	NA	NA	0.00182108	0.959025	NA	NA	NA	NA	NA	NA	NA	NA	NA	NA	NA	NA	NA	NA	NA	NA	NA	NA	NA	NA	NA	NA	NA	NA	NA	NA	NA	NA	NA	NA	NA	NA	NA	NA	NA	NA	NA	NA	NA	NA	UBE2G1	0.349252	2	-0.0752148	0.0803542	Ivw(FixedEffects)	UBE2G1_17158_17	SeqId.17158-17	SomaScan v4	NA	NA	NA	NA
SPINT3	P49223	11248	TRANS	BIP_PGC3_noukb	deCODE_Specific	-,NA	NA	0.319615	0.319615	deCODE	deCODE	0.71585	2176.9	fixed	0.319615	-0.221024	0.222079	-0.656292	0.214243	FALSE	FALSE	0.05	NA	1	1	20_43741409_C_T	0.000960379	2.9e-06	TRUE	1.5e-07	NA	NA	NA	NA	NA	NA	NA	NA	NA	NA	NA	NA	NA	NA	NA	NA	NA	NA	NA	NA	NA	NA	NA	NA	NA	NA	NA	NA	NA	NA	NA	NA	NA	NA	NA	NA	NA	NA	NA	NA	NA	NA	NA	NA	NA	NA	NA	NA	NA	NA	NA	NA	NA	NA	NA	NA	NA	NA	SPINT3	0.312457	1	-0.221024	0.218818	Wald ratio	SPINT3_7926_13	SeqId.7926-13	SomaScan v4	NA	NA	NA	NA
THY1	P04216	11801	CIS	Cognition_Meta	UKBB-PPP_Specific	NA,-	NA	0.582376	0.582376	UKBB_PPP	UKBB_PPP	1.24824	2176.92	NA	NA	NA	NA	NA	NA	NA	NA	NA	NA	NA	NA	NA	NA	NA	NA	NA	NA	NA	NA	NA	NA	NA	NA	NA	NA	NA	NA	NA	NA	NA	NA	NA	NA	NA	random	0.582376	-0.00682995	0.01242	-0.0311726	0.0175127	FALSE	FALSE	0.05	7.03015096236749,0.0709429426424557	1.53081	4	11_119423203_G_T,11_119425863_C_A,11_119572555_A_G,11_119671290_C_T	0.0552708	4.69e-05	TRUE	0	0.00426028	0.00589324	0.544844	7.05018	NA	5.58962	7.04873	0.000140563	3	NA	2	3	3	0.0703155	NA	0.0611265	0.0703607	1	0.399709	4	-0.00682408	0.00810325	Ivw(FixedEffects)	NA	NA	NA	NA	NA	NA	NA	NA	NA	THY1:P04216:Neurology	OID21050	Neurology	Olink Explore
TPP1	O14773	2073	TRANS	PGC3_SCZ_NoUKB	BOTH	+,+	0.472004	0.319648	0.533198	deCODE	UKBB_PPP	0.782294	2177.12	random	0.319648	0.035027	0.0351966	-0.0339571	0.104011	FALSE	FALSE	0.05	3.4196459066355,0.905335668467266	0.653801	9	10_63555673_T_C,11_8381774_C_T,12_101825988_G_A,12_8929985_A_G,14_94378610_C_T,14_94380925_T_A,16_5025247_G_A,6_160001183_C_T,8_105569300_A_T	0.0190105	3.02e-05	TRUE	2.36e-112	-0.000346846	0.00858704	0.968909	3.45727	3.45268	3.45564	3.45276	0.00213513	8	8	7	8	8	0.90248	0.902831	0.839901	0.902825	1	random	0.533198	0.0178492	0.0286443	-0.0382926	0.073991	FALSE	FALSE	0.05	26.3979255811306,0.153068167734559	1.14887	21	1_117598574_C_T,10_63389329_G_A,11_217814_G_T,12_101831973_A_G,12_111446804_T_C,12_20907150_G_A,12_8929985_A_G,14_94371805_G_T,16_5025225_G_A,16_81837364_C_T,17_35562904_G_A,17_5374434_A_T,19_19268740_C_T,19_55027612_T_C,3_123134833_G_A,4_153535700_A_G,5_142143435_C_T,5_180791668_A_G,6_159980630_G_A,7_80604927_G_T,8_105569300_A_T	0.0528654	0.000190034	TRUE	1.95e-292	-0.00460414	0.00630023	0.473824	29.8798	29.8702	29.0629	29.8724	0.00273957	20	20	19	20	20	0.0718241	0.071984	0.0650015	0.0719479	1	0.440532	21	0.019088	0.024748	Ivw(FixedEffects)	TPP1	0.315884	9	0.0351927	0.0350891	Ivw(FixedEffects)	TPP1_17691_1	SeqId.17691-1	SomaScan v4	TPP1:O14773:Inflammation	OID20750	Inflammation	Olink Explore
LY96	Q9Y6Y9	17156	CIS	Depression_iPSYCH_2023	UKBB-PPP_Specific	NA,+	NA	0.582585	0.582585	UKBB_PPP	UKBB_PPP	1.24227	2177.7	NA	NA	NA	NA	NA	NA	NA	NA	NA	NA	NA	NA	NA	NA	NA	NA	NA	NA	NA	NA	NA	NA	NA	NA	NA	NA	NA	NA	NA	NA	NA	NA	NA	NA	NA	fixed	0.582585	0.0274535	0.0499507	-0.070448	0.125355	FALSE	FALSE	0.05	2.15562156410125,0.142048949527974	1.4682	2	8_74004849_A_G,8_74029040_C_T	0.00487477	3.86e-06	TRUE	7.26e-34	NA	NA	NA	2.2659	2.26064	NA	2.26056	0.000482935	1	1	NA	1	1	0.13225	0.1327	NA	0.132706	0.982467	0.550864	2	0.0295465	0.049536	Ivw(FixedEffects)	NA	NA	NA	NA	NA	NA	NA	NA	NA	LY96:Q9Y6Y9:Neurology	OID20945	Neurology	Olink Explore
C1QBP	Q07021	1243	TRANS	BIP_PGC3_noukb	deCODE_Specific	+,NA	NA	0.319736	0.319736	deCODE	deCODE	0.715885	2177.72	random	0.319736	0.0827675	0.0831834	-0.0802689	0.245804	FALSE	FALSE	0.05	3.55776569909574,0.313347023177583	1.089	4	1_196695521_C_T,11_116791863_C_T,11_5602460_A_G,12_7063032_G_A	0.00637767	1.38e-05	TRUE	1.28e-42	0.188497	0.106196	0.217892	3.63753	NA	0.486965	3.61799	0.000717846	3	NA	2	3	3	0.303358	NA	0.783893	0.305778	0.999995	NA	NA	NA	NA	NA	NA	NA	NA	NA	NA	NA	NA	NA	NA	NA	NA	NA	NA	NA	NA	NA	NA	NA	NA	NA	NA	NA	NA	NA	NA	NA	NA	NA	NA	NA	NA	NA	NA	NA	NA	C1QBP	0.266645	4	0.0839839	0.0756052	Ivw(FixedEffects)	C1QBP_4967_1	SeqId.4967-1	SomaScan v4	NA	NA	NA	NA
DPY30	Q9C005	24590	TRANS	Depression_iPSYCH_2023	BOTH	+,+	0.657922	0.31974	0.929802	deCODE	UKBB_PPP	1.49983	2177.75	random	0.31974	0.0575839	0.0578736	-0.0558464	0.171014	FALSE	FALSE	0.05	10.8999966886788,0.053399204818893	1.47648	6	12_54318524_G_A,3_165787389_A_G,5_141226874_A_G,7_106676033_G_A,8_105569300_A_T,8_140498044_A_G	0.0066862	2.09e-05	TRUE	1.2e-45	-0.0247361	0.0194321	0.271989	11.5681	11.4619	8.23294	11.4575	0.000626755	5	5	4	5	5	0.0412099	0.0429537	0.0834086	0.0430276	1	random	0.929802	0.00541897	0.0615135	-0.115145	0.125983	FALSE	FALSE	0.05	12.0351524493689,0.0343092725912725	1.55146	6	12_111395984_G_A,12_54298277_A_G,16_59460132_T_C,3_56815721_T_C,7_106733200_C_T,8_105569300_A_T	0.00703029	1.93e-05	TRUE	2.38e-46	-0.00328565	0.0112825	0.785363	13.0199	13.0185	12.7496	13.0184	0.000268847	5	5	4	5	5	0.0231926	0.0232063	0.0125662	0.0232067	1	0.872719	6	0.00618044	0.0385783	Ivw(FixedEffects)	DPY30	0.119784	6	0.0592649	0.0380958	Ivw(FixedEffects)	DPY30_13943_38	SeqId.13943-38	SomaScan v4	DPY30:Q9C005:Oncology	OID21410	Oncology	Olink Explore
RFESD	Q8TAC1	29587	CIS	Cognition_Meta	deCODE_Specific	-,NA	NA	0.582636	0.582636	deCODE	deCODE	1.24808	2177.89	fixed	0.582636	-0.0273694	0.0498043	-0.124984	0.0702453	FALSE	FALSE	0.05	NA	1	1	5_95628870_G_A	0.00161222	1.5e-06	TRUE	1.42e-11	NA	NA	NA	NA	NA	NA	NA	NA	NA	NA	NA	NA	NA	NA	NA	NA	NA	NA	NA	NA	NA	NA	NA	NA	NA	NA	NA	NA	NA	NA	NA	NA	NA	NA	NA	NA	NA	NA	NA	NA	NA	NA	NA	NA	NA	NA	NA	NA	NA	NA	NA	NA	NA	NA	NA	NA	NA	NA	RFESD	0.581634	1	-0.0273694	0.0496722	Wald ratio	RFESD_13603_7	SeqId.13603-7	SomaScan v4	NA	NA	NA	NA
MEP1A	Q16819	7015	CIS	Cognition_Meta	UKBB-PPP_Specific	NA,+	NA	0.582692	0.582692	UKBB_PPP	UKBB_PPP	1.24748	2178.1	NA	NA	NA	NA	NA	NA	NA	NA	NA	NA	NA	NA	NA	NA	NA	NA	NA	NA	NA	NA	NA	NA	NA	NA	NA	NA	NA	NA	NA	NA	NA	NA	NA	NA	NA	fixed	0.582692	0.00800143	0.0145624	-0.0205404	0.0365432	FALSE	FALSE	0.05	0.511650209683614,0.774277374314884	0.505792	3	6_46707288_C_A,6_46793758_G_A,6_46977173_C_T	0.0261594	3.83e-06	TRUE	5.32e-167	0.00310916	0.00469725	0.627767	0.517524	0.517342	0.0793991	0.517342	7.13e-06	2	2	1	2	2	0.772007	0.772077	0.778113	0.772077	0.999996	0.581078	3	0.00803193	0.0145556	Ivw(FixedEffects)	NA	NA	NA	NA	NA	NA	NA	NA	NA	MEP1A:Q16819:Oncology_II	OID31459	Oncology_II	Olink Explore
CGB3_CGB5_CGB8	CGB3_CGB5_CGB8	0	CIS	BIP_PGC3_noukb	UKBB-PPP_Specific	NA,+	NA	0.582743	0.582743	UKBB_PPP	UKBB_PPP	1.21353	2178.29	NA	NA	NA	NA	NA	NA	NA	NA	NA	NA	NA	NA	NA	NA	NA	NA	NA	NA	NA	NA	NA	NA	NA	NA	NA	NA	NA	NA	NA	NA	NA	NA	NA	NA	NA	fixed	0.582743	0.0897651	0.163393	-0.230478	0.410009	FALSE	FALSE	0.05	NA	1	1	19_49001003_A_C	0.00222429	8.83e-07	TRUE	4.49e-16	NA	NA	NA	NA	NA	NA	NA	NA	NA	NA	NA	NA	NA	NA	NA	NA	NA	NA	0.581989	1	0.0897651	0.163066	Wald ratio	NA	NA	NA	NA	NA	NA	NA	NA	NA	CGB3_CGB5_CGB8:P0DN86:Inflammation_II	NA	Inflammation_II	NA
CEACAM20	Q6UY09	24879	CIS	Cognition_Meta	UKBB-PPP_Specific	NA,-	NA	0.582812	0.582812	UKBB_PPP	UKBB_PPP	1.24702	2178.55	NA	NA	NA	NA	NA	NA	NA	NA	NA	NA	NA	NA	NA	NA	NA	NA	NA	NA	NA	NA	NA	NA	NA	NA	NA	NA	NA	NA	NA	NA	NA	NA	NA	NA	NA	fixed	0.582812	-0.0101571	0.0184916	-0.0464	0.0260858	FALSE	FALSE	0.05	0.404633613961574,0.524705915655809	0.636108	2	19_44454769_G_T,19_44517149_G_A	0.0138597	3.56e-06	TRUE	1.95e-86	NA	NA	NA	0.408719	0.408467	NA	0.408466	3.19e-05	1	1	NA	1	1	0.522621	0.522749	NA	0.522749	0.995491	0.581039	2	-0.0101976	0.0184784	Ivw(FixedEffects)	NA	NA	NA	NA	NA	NA	NA	NA	NA	CEACAM20:Q6UY09:Oncology_II	OID31308	Oncology_II	Olink Explore
STIM1	Q13586	11386	TRANS	Cognition_Meta	deCODE_Specific	+,NA	NA	0.319882	0.319882	deCODE	deCODE	0.878514	2178.72	random	0.319882	0.0165372	0.0166253	-0.0160478	0.0491221	FALSE	FALSE	0.05	13.884345124219,0.0309551154423543	1.5212	7	1_196086204_T_C,1_196695521_C_T,1_196813906_A_C,1_197992799_C_T,19_6721629_A_C,19_860766_G_A,3_165767231_T_C	0.0362987	7.97e-05	TRUE	4.47e-220	-0.0091031	0.00374849	0.0594928	14.2142	14.1895	6.52177	14.1892	0.000289343	6	6	5	6	6	0.0273333	0.0275898	0.258704	0.0275924	1	NA	NA	NA	NA	NA	NA	NA	NA	NA	NA	NA	NA	NA	NA	NA	NA	NA	NA	NA	NA	NA	NA	NA	NA	NA	NA	NA	NA	NA	NA	NA	NA	NA	NA	NA	NA	NA	NA	NA	NA	STIM1	0.132277	7	0.0163475	0.0108608	Ivw(FixedEffects)	STIM1_9271_101	SeqId.9271-101	SomaScan v4	NA	NA	NA	NA
INPP1	P49441	6071	CIS	BIP_PGC3_noukb	UKBB-PPP_Specific	NA,-	NA	0.582937	0.582937	UKBB_PPP	UKBB_PPP	1.21326	2179.02	NA	NA	NA	NA	NA	NA	NA	NA	NA	NA	NA	NA	NA	NA	NA	NA	NA	NA	NA	NA	NA	NA	NA	NA	NA	NA	NA	NA	NA	NA	NA	NA	NA	NA	NA	fixed	0.582937	-0.0678363	0.123541	-0.309972	0.1743	FALSE	FALSE	0.05	NA	1	1	2_190355124_G_T	0.00274484	8.54e-07	TRUE	1.96e-19	NA	NA	NA	NA	NA	NA	NA	NA	NA	NA	NA	NA	NA	NA	NA	NA	NA	NA	0.582319	1	-0.0678363	0.123339	Wald ratio	NA	NA	NA	NA	NA	NA	NA	NA	NA	INPP1:P49441:Oncology	OID21345	Oncology	Olink Explore
ZP3	P21754	13189	TRANS	Depression_iPSYCH_2023	UKBB-PPP_Specific	NA,-	NA	0.319941	0.319941	UKBB_PPP	UKBB_PPP	1.49974	2179.12	NA	NA	NA	NA	NA	NA	NA	NA	NA	NA	NA	NA	NA	NA	NA	NA	NA	NA	NA	NA	NA	NA	NA	NA	NA	NA	NA	NA	NA	NA	NA	NA	NA	NA	NA	random	0.319941	-0.0209035	0.0210174	-0.0620968	0.0202899	FALSE	FALSE	0.05	22.8809024785182,0.153168256739562	1.16014	18	1_172711891_T_C,10_28613689_T_G,16_30655046_C_T,17_7442983_T_C,17_7531723_G_A,18_44709636_G_T,19_1646713_C_T,19_923744_G_A,2_100149791_A_C,3_71450250_C_T,4_986676_A_G,5_132475490_G_A,6_90189842_G_A,7_151247216_G_A,7_77412741_G_A,7_77415019_A_G,7_77417259_C_T,7_77476459_G_A	0.052362	4e-05	TRUE	0	0.00103982	0.00214295	0.634091	25.1387	25.1222	24.7741	25.1241	0.00125043	17	17	16	17	17	0.0916486	0.0920081	0.073908	0.0919663	1	0.212249	18	-0.0224823	0.0180233	Ivw(FixedEffects)	NA	NA	NA	NA	NA	NA	NA	NA	NA	ZP3:P21754:Cardiometabolic_II	OID30265	Cardiometabolic_II	Olink Explore
NT5DC3	Q86UY8	30826	CIS	Depression_iPSYCH_2023	deCODE_Specific	-,NA	NA	0.582967	0.582967	deCODE	deCODE	1.24238	2179.13	fixed	0.582967	-0.0127704	0.0232589	-0.0583571	0.0328162	FALSE	FALSE	0.05	0.710056707819198,0.399424986917641	0.842649	2	12_103779852_T_C,12_103855897_G_A	0.0154973	1.52e-06	TRUE	3.45e-114	NA	NA	NA	0.715474	NA	NA	0.715098	2.04e-05	1	NA	NA	1	1	0.397633	NA	NA	0.397756	0.996393	NA	NA	NA	NA	NA	NA	NA	NA	NA	NA	NA	NA	NA	NA	NA	NA	NA	NA	NA	NA	NA	NA	NA	NA	NA	NA	NA	NA	NA	NA	NA	NA	NA	NA	NA	NA	NA	NA	NA	NA	NT5DC3	0.580589	2	-0.0128401	0.023239	Ivw(FixedEffects)	NT5DC3_9126_171	SeqId.9126-171	SomaScan v4	NA	NA	NA	NA
PGP	A6NDG6	8909	CIS	BIP_PGC3_noukb	deCODE_Specific	+,NA	NA	0.583043	0.583043	deCODE	deCODE	1.21281	2179.42	fixed	0.583043	0.0301627	0.0549466	-0.0775307	0.137856	FALSE	FALSE	0.05	0.345686842809916,0.556564917816326	0.587951	2	16_2212986_G_A,16_2213835_C_T	0.0159508	3.74e-06	TRUE	4.8e-107	NA	NA	NA	0.346305	NA	NA	0.346153	0.000451117	1	NA	NA	1	1	0.556212	NA	NA	0.556299	0.983055	NA	NA	NA	NA	NA	NA	NA	NA	NA	NA	NA	NA	NA	NA	NA	NA	NA	NA	NA	NA	NA	NA	NA	NA	NA	NA	NA	NA	NA	NA	NA	NA	NA	NA	NA	NA	NA	NA	NA	NA	PGP	0.582938	2	0.0301542	0.0549159	Ivw(FixedEffects)	PGP_18235_16	SeqId.18235-16	SomaScan v4	NA	NA	NA	NA
CCL18	P55774	10616	TRANS	PGC3_SCZ_NoUKB	BOTH	-,-	0.606059	0.319993	0.802864	UKBB_PPP	deCODE	0.782856	2179.47	random	0.802864	-0.0103008	0.0412621	-0.0911731	0.0705715	FALSE	FALSE	0.05	17.3052069532124,0.185724772757832	1.15376	14	12_101489460_C_T,16_73157077_A_T,17_33908056_G_A,17_34012786_T_C,17_34482869_C_T,17_34669587_C_A,19_44909976_G_T,2_202626503_A_T,2_42102189_A_G,2_42123917_C_T,20_40481959_A_G,5_71369699_T_A,6_42025269_G_A,9_124223579_T_C	0.0204659	0.000125825	TRUE	1.18e-112	0.00847376	0.0101165	0.418615	19.5964	19.5914	18.5139	19.5915	0.00497339	13	13	12	13	13	0.105741	0.105876	0.100953	0.105875	1	random	0.319993	-0.0721416	0.0725426	-0.214323	0.0700393	FALSE	FALSE	0.05	2.7556253464056,0.599516577328445	0.830004	5	12_101486350_A_G,12_111494996_C_T,2_42101435_A_G,20_40496162_G_A,5_667800_G_A	0.00841808	2.56e-05	TRUE	9.06e-47	-0.00210686	0.016717	0.90768	2.82698	2.81717	2.8111	2.81706	0.00075067	4	4	3	4	4	0.587184	0.588873	0.421676	0.588891	1	0.308243	5	-0.0734782	0.0721141	Ivw(FixedEffects)	CCL18	0.688095	14	-0.0141624	0.0352789	Ivw(FixedEffects)	CCL18_3044_3	SeqId.3044-3	SomaScan v4	CCL18:P55774:Cardiometabolic	OID20395	Cardiometabolic	Olink Explore
PCDHB2	Q9Y5E7	8687	TRANS	Cognition_Meta	deCODE_Specific	+,NA	NA	0.320058	0.320058	deCODE	deCODE	0.878643	2179.91	random	0.320058	0.0241909	0.0243286	-0.0234923	0.0718741	FALSE	FALSE	0.05	20.5660179193419,0.00219464311673243	1.8514	7	1_196139611_G_T,1_196695521_C_T,1_196813906_A_C,10_7730072_A_G,12_7064203_A_G,20_37489853_C_T,3_165768357_T_G	0.025179	0.000119164	TRUE	5.45e-148	-0.00261444	0.00796164	0.755931	21.7639	21.666	21.3045	21.6631	0.000475343	6	6	5	6	6	0.00133609	0.00139166	0.000709483	0.00139338	1	NA	NA	NA	NA	NA	NA	NA	NA	NA	NA	NA	NA	NA	NA	NA	NA	NA	NA	NA	NA	NA	NA	NA	NA	NA	NA	NA	NA	NA	NA	NA	NA	NA	NA	NA	NA	NA	NA	NA	NA	PCDHB2	0.061715	7	0.0241927	0.0129488	Ivw(FixedEffects)	PCDHB2_10748_216	SeqId.10748-216	SomaScan v4	NA	NA	NA	NA
SEC22A	Q96IW7	20260	TRANS	BIP_PGC3_noukb	deCODE_Specific	-,NA	NA	0.32007	0.32007	deCODE	deCODE	0.716398	2180	fixed	0.32007	-0.0982406	0.0988024	-0.29189	0.0954086	FALSE	FALSE	0.05	9.14522020859758,0.0103309596142994	2.13837	3	11_65159740_A_C,3_165787389_A_G,3_56815721_T_C	0.0045573	3.24e-05	TRUE	1.25e-28	0.0523398	0.0586668	0.536246	10.6112	10.5551	5.90841	10.551	0.000961622	2	2	1	2	2	0.00496383	0.00510493	0.0150687	0.00511552	0.999519	NA	NA	NA	NA	NA	NA	NA	NA	NA	NA	NA	NA	NA	NA	NA	NA	NA	NA	NA	NA	NA	NA	NA	NA	NA	NA	NA	NA	NA	NA	NA	NA	NA	NA	NA	NA	NA	NA	NA	NA	SEC22A	0.364661	3	-0.0866376	0.0955717	Ivw(FixedEffects)	SEC22A_13713_164	SeqId.13713-164	SomaScan v4	NA	NA	NA	NA
PF4	P02776	8861	CIS	PGC3_SCZ_NoUKB	BOTH	+,+	0.875707	0.583208	0.934228	UKBB_PPP	deCODE	1.19716	2180.03	fixed	0.934228	0.0125046	0.151522	-0.284473	0.309482	FALSE	FALSE	0.05	NA	1	1	4_73891519_C_T	0.00213647	4.25e-08	TRUE	4.56e-15	NA	NA	NA	NA	NA	NA	NA	NA	NA	NA	NA	NA	NA	NA	NA	NA	NA	NA	fixed	0.583208	0.0442877	0.080713	-0.113907	0.202482	FALSE	FALSE	0.05	NA	1	1	4_73980944_C_A	0.00352813	1.89e-06	TRUE	3e-22	NA	NA	NA	NA	NA	NA	NA	NA	NA	NA	NA	NA	NA	NA	NA	NA	NA	NA	0.582731	1	0.0442877	0.0806111	Wald ratio	PF4	0.934225	1	0.0125046	0.151515	Wald ratio	PF4_2697_7	SeqId.2697-7	SomaScan v4	PF4:P02776:Inflammation_II	OID30764	Inflammation_II	Olink Explore
TNFSF12	O43508	11927	TRANS	Cognition_Meta	BOTH	+,+	0.477011	0.320126	0.541282	UKBB_PPP	deCODE	0.878477	2180.38	random	0.541282	0.033955	0.0555842	-0.074988	0.142898	FALSE	FALSE	0.05	25.1844139328072,0.000128361303330335	2.2443	6	10_63311455_C_A,14_65331066_A_G,17_6348279_G_A,17_8697745_G_A,7_101856650_G_A,9_132989126_C_T	0.00872953	0.000215596	TRUE	7.5e-42	0.0156808	0.00923101	0.164604	37.2891	36.5773	21.6621	36.4667	0.00335129	5	5	4	5	5	5.24e-07	7.28e-07	0.000233973	7.66e-07	1	random	0.320126	0.0189984	0.0191092	-0.018455	0.0564518	FALSE	FALSE	0.05	117.234287360608,1.18008816361635e-11	1.91405	33	1_150842935_G_A,10_17833858_T_G,10_63306426_G_T,11_11623053_G_A,11_116736050_G_A,12_111472415_A_G,12_481093_G_A,13_111192884_A_G,14_65333158_G_A,16_28495107_C_T,16_81837364_C_T,16_8940859_A_G,17_28367840_G_A,17_69085137_A_G,19_19277691_A_T,19_55027704_T_G,20_45345427_C_T,20_47711852_T_C,22_36134380_G_A,3_142972042_G_A,3_143304755_C_T,3_56815721_T_C,3_98747191_T_G,4_101843675_G_T,4_102276925_A_G,6_70618171_A_C,7_101856650_G_A,8_105569300_A_T,8_143930776_T_C,9_132986115_C_A,9_133274295_A_T,9_33117956_C_T,9_96356163_G_A	0.0602309	0.000689296	TRUE	0	0.00550847	0.00388963	0.166689	136.912	136.646	128.593	136.743	0.0031885	32	32	31	32	32	6.16e-15	6.84e-15	7.57e-14	6.59e-15	1	0.0468689	33	0.019243	0.00968208	Ivw(FixedEffects)	TNFSF12	0.018183	6	0.0558977	0.0236667	Ivw(FixedEffects)	TNFSF12_5939_42	SeqId.5939-42	SomaScan v4	TNFSF12:O43508:Inflammation	OID20624	Inflammation	Olink Explore
MELTF	P08582	7037	CIS	Depression_iPSYCH_2023	UKBB-PPP_Specific	NA,+	NA	0.583353	0.583353	UKBB_PPP	UKBB_PPP	1.24249	2180.57	NA	NA	NA	NA	NA	NA	NA	NA	NA	NA	NA	NA	NA	NA	NA	NA	NA	NA	NA	NA	NA	NA	NA	NA	NA	NA	NA	NA	NA	NA	NA	NA	NA	NA	NA	random	0.583353	0.00821808	0.014983	-0.0211481	0.0375842	FALSE	FALSE	0.05	1.88672033568744,0.756584050309511	0.68679	5	3_196833873_G_A,3_196919622_C_T,3_197047916_T_C,3_197347678_G_A,3_197359432_T_C	0.0424474	3.28e-06	TRUE	1.31e-303	0.0104565	0.0144027	0.520345	1.89961	1.8993	1.37251	1.8993	0.000557797	4	4	3	4	4	0.754218	0.754273	0.711991	0.754274	1	0.582466	5	0.00823278	0.0149745	Ivw(FixedEffects)	NA	NA	NA	NA	NA	NA	NA	NA	NA	MELTF:P08582:Cardiometabolic_II	OID30347	Cardiometabolic_II	Olink Explore
TLE5	Q08117	307	CIS	Depression_iPSYCH_2023	deCODE_Specific	+,NA	NA	0.58345	0.58345	deCODE	deCODE	1.24199	2180.94	fixed	0.58345	0.0512616	0.093483	-0.131962	0.234485	FALSE	FALSE	0.05	NA	1	1	19_3062859_T_C	0.00121755	4.64e-07	TRUE	3.63e-10	NA	NA	NA	NA	NA	NA	NA	NA	NA	NA	NA	NA	NA	NA	NA	NA	NA	NA	NA	NA	NA	NA	NA	NA	NA	NA	NA	NA	NA	NA	NA	NA	NA	NA	NA	NA	NA	NA	NA	NA	NA	NA	NA	NA	NA	NA	NA	NA	NA	NA	NA	NA	NA	NA	NA	NA	NA	NA	AES	0.582129	1	0.0512616	0.0931559	Wald ratio	AES_18396_10	SeqId.18396-10	SomaScan v4	NA	NA	NA	NA
SORT1	Q99523	11186	CIS	Depression_iPSYCH_2023	UKBB-PPP_Specific	NA,-	NA	0.583485	0.583485	UKBB_PPP	UKBB_PPP	1.24136	2181.07	NA	NA	NA	NA	NA	NA	NA	NA	NA	NA	NA	NA	NA	NA	NA	NA	NA	NA	NA	NA	NA	NA	NA	NA	NA	NA	NA	NA	NA	NA	NA	NA	NA	NA	NA	fixed	0.583485	-0.0126474	0.0230664	-0.0578567	0.032562	FALSE	FALSE	0.05	4.46477991152013,0.0346005468862518	2.113	2	1_109274570_A_G,1_109330668_G_A	0.018357	7.25e-06	TRUE	2.11e-126	NA	NA	NA	4.51106	4.5089	NA	4.50889	0.000117333	1	1	NA	1	1	0.0336763	0.0337188	NA	0.0337192	0.991357	0.586195	2	-0.0125081	0.0229776	Ivw(FixedEffects)	NA	NA	NA	NA	NA	NA	NA	NA	NA	SORT1:Q99523:Cardiometabolic	OID20213	Cardiometabolic	Olink Explore
RNASET2	O00584	21686	TRANS	Depression_iPSYCH_2023	BOTH	+,+	0.511104	0.32025	0.603805	UKBB_PPP	deCODE	1.50016	2181.23	random	0.603805	0.0174164	0.0335618	-0.0483635	0.0831964	FALSE	FALSE	0.05	8.53631571582349,0.129050681277494	1.30662	6	12_111446804_T_C,3_123117153_T_C,6_167961921_C_T,6_168394838_C_A,6_168555721_C_T,8_115659621_A_G	0.0119422	1.44e-05	TRUE	6.4e-84	-0.00696907	0.00723226	0.38981	9.11468	9.1046	7.39746	9.10441	0.00116676	5	5	4	5	5	0.104577	0.104964	0.116317	0.104972	1	random	0.32025	0.0247581	0.024909	-0.0240626	0.0735788	FALSE	FALSE	0.05	28.9045857489341,0.0165457305979417	1.38815	16	1_179557079_C_T,1_182151896_G_A,10_17847614_G_A,10_89250722_A_C,12_101694506_T_C,12_101799025_G_T,12_111446804_T_C,12_8929985_A_G,14_93191091_T_C,16_20347945_G_T,17_46955944_T_C,2_202779814_T_G,22_21562072_G_A,4_102267552_C_T,8_115646356_G_T,9_33117967_C_T	0.0367625	5.24e-05	TRUE	1.4e-247	0.000252553	0.00449628	0.956001	32.9195	32.8554	32.9121	32.8628	0.0009531	15	15	14	15	15	0.00481563	0.00491488	0.00296624	0.0049033	1	0.124521	16	0.0272129	0.0177159	Ivw(FixedEffects)	RNASET2	0.457034	6	0.0189366	0.0254614	Ivw(FixedEffects)	RNASET2_16913_8	SeqId.16913-8	SomaScan v4	RNASET2:O00584:Cardiometabolic	OID20321	Cardiometabolic	Olink Explore
TSPYL1	Q9H0U9	12382	TRANS	PGC3_SCZ_NoUKB	UKBB-PPP_Specific	NA,-	NA	0.320263	0.320263	UKBB_PPP	UKBB_PPP	0.783235	2181.31	NA	NA	NA	NA	NA	NA	NA	NA	NA	NA	NA	NA	NA	NA	NA	NA	NA	NA	NA	NA	NA	NA	NA	NA	NA	NA	NA	NA	NA	NA	NA	NA	NA	NA	NA	fixed	0.320263	-0.114435	0.115135	-0.340095	0.111226	FALSE	FALSE	0.05	4.95945494518054,0.0259483850230303	2.22698	2	10_63288546_C_A,3_56815721_T_C	0.00260703	4.4e-05	TRUE	1.88e-13	NA	NA	NA	5.56853	5.47149	NA	5.46509	0.000351017	1	1	NA	1	1	0.0182861	0.0193292	NA	0.0194	0.985052	0.218006	2	-0.136763	0.111022	Ivw(FixedEffects)	NA	NA	NA	NA	NA	NA	NA	NA	NA	TSPYL1:Q9H0U9:Inflammation_II	OID30512	Inflammation_II	Olink Explore
DKK1	O94907	2891	TRANS	Depression_iPSYCH_2023	BOTH	+,+	0.42871	0.320338	0.458668	UKBB_PPP	deCODE	1.49953	2181.82	random	0.458668	0.0164775	0.0222357	-0.0271036	0.0600587	FALSE	FALSE	0.05	12.1659200108391,0.204116355360762	1.16266	10	1_2304900_T_C,10_50267607_A_T,10_57144422_A_G,10_58829125_A_C,10_63311455_C_A,16_88492837_T_C,17_66190870_C_T,19_55060872_A_T,2_31255954_A_G,8_105569300_A_T	0.0199185	2.15e-05	TRUE	9.73e-140	8.76e-05	0.00577302	0.98826	12.6897	12.6777	12.6894	12.6776	0.00160809	9	9	8	9	9	0.177155	0.17774	0.122994	0.177743	1	random	0.320338	0.0153066	0.0154027	-0.0148821	0.0454954	FALSE	FALSE	0.05	51.5143841818689,0.00617197422980871	1.3328	30	1_156903935_G_A,1_207096513_T_C,1_2298478_C_T,10_102583671_C_A,10_3096995_A_G,10_49040879_G_A,10_63267850_A_T,12_6173262_C_T,14_70187041_G_A,15_64868193_T_A,16_28495107_C_T,16_53170059_G_T,16_81837364_C_T,16_88492837_T_C,17_5299973_C_A,19_55027704_T_G,20_19307260_G_A,21_34887027_A_G,3_123132993_A_G,3_18209017_C_A,3_56815721_T_C,4_101851033_G_A,4_83050510_A_G,5_132350453_G_A,6_163443194_A_C,6_70619562_T_C,7_80589645_C_T,8_105569300_A_T,9_88829762_G_A,9_96430637_A_C	0.0758146	8.76e-05	TRUE	0	0.0016714	0.00302823	0.585367	55.0918	55.0539	54.4989	55.0553	0.00252401	29	29	28	29	29	0.00241725	0.002442	0.00195225	0.00244108	1	0.16713	30	0.01581	0.0114442	Ivw(FixedEffects)	DKK1	0.387862	10	0.0163721	0.0189602	Ivw(FixedEffects)	DKK1_3535_84	SeqId.3535-84	SomaScan v4	DKK1:O94907:Neurology	OID21066	Neurology	Olink Explore
COA3	Q9Y2R0	24990	TRANS	PGC3_SCZ_NoUKB	deCODE_Specific	+,NA	NA	0.320375	0.320375	deCODE	deCODE	0.783229	2182.07	random	0.320375	0.0641073	0.0645145	-0.0623389	0.190553	FALSE	FALSE	0.05	13.4962899728958,0.00908898963422993	1.83686	5	1_196695521_C_T,1_196813906_A_C,1_197992799_C_T,19_6713251_G_A,3_165767231_T_C	0.0258619	0.000115528	TRUE	6.09e-146	-0.0195156	0.0211119	0.423463	15.5264	15.488	12.0844	15.4876	0.00241029	4	4	3	4	4	0.00372518	0.00378908	0.00709961	0.00378982	0.999999	NA	NA	NA	NA	NA	NA	NA	NA	NA	NA	NA	NA	NA	NA	NA	NA	NA	NA	NA	NA	NA	NA	NA	NA	NA	NA	NA	NA	NA	NA	NA	NA	NA	NA	NA	NA	NA	NA	NA	NA	COA3	0.0826472	5	0.0604605	0.0348369	Ivw(FixedEffects)	COA3_7888_58	SeqId.7888-58	SomaScan v4	NA	NA	NA	NA
CLEC5A	Q9NY25	2054	CIS	PGC3_SCZ_NoUKB	UKBB-PPP_Specific	NA,+	NA	0.583757	0.583757	UKBB_PPP	UKBB_PPP	1.19763	2182.08	NA	NA	NA	NA	NA	NA	NA	NA	NA	NA	NA	NA	NA	NA	NA	NA	NA	NA	NA	NA	NA	NA	NA	NA	NA	NA	NA	NA	NA	NA	NA	NA	NA	NA	NA	fixed	0.583757	0.0181034	0.0330411	-0.0466559	0.0828627	FALSE	FALSE	0.05	0.0284234100920886,0.866117229156967	0.168592	2	7_141822204_C_T,7_142117270_G_A	0.0316975	2.03e-06	TRUE	1.83e-194	NA	NA	NA	0.0284256	0.0284175	NA	0.0284175	2.28e-06	1	1	NA	1	1	0.866112	0.866131	NA	0.866131	0.998796	0.583686	2	0.018104	0.0330361	Ivw(FixedEffects)	NA	NA	NA	NA	NA	NA	NA	NA	NA	CLEC5A:Q9NY25:Cardiometabolic	OID20165	Cardiometabolic	Olink Explore
IGLC2	P0DOY2	5856	CIS	Depression_iPSYCH_2023	UKBB-PPP_Specific	NA,+	NA	0.583768	0.583768	UKBB_PPP	UKBB_PPP	1.24125	2182.12	NA	NA	NA	NA	NA	NA	NA	NA	NA	NA	NA	NA	NA	NA	NA	NA	NA	NA	NA	NA	NA	NA	NA	NA	NA	NA	NA	NA	NA	NA	NA	NA	NA	NA	NA	fixed	0.583768	0.0152048	0.0277517	-0.0391874	0.0695971	FALSE	FALSE	0.05	3.41093150584043,0.18168774486819	1.30593	3	22_22749868_G_A,22_22899143_G_A,22_22907270_C_A	0.013491	9.81e-06	TRUE	4.07e-91	0.0036801	0.0196258	0.881995	3.78414	3.78329	3.65561	3.78329	0.00183755	2	2	1	2	2	0.150759	0.150823	0.0558808	0.150823	0.999082	0.563482	3	0.0160118	0.0277176	Ivw(FixedEffects)	NA	NA	NA	NA	NA	NA	NA	NA	NA	IGLC2:P0DOY2:Inflammation_II	OID30740	Inflammation_II	Olink Explore
KITLG	P21583	6343	TRANS	Depression_iPSYCH_2023	BOTH	-,-	0.67483	0.320507	0.971925	deCODE	UKBB_PPP	1.49929	2182.97	random	0.320507	-0.0190763	0.0192027	-0.0567128	0.0185603	FALSE	FALSE	0.05	28.2692661800285,0.0418886095392977	1.28953	18	1_161220460_T_C,1_179557079_C_T,15_43434427_A_C,15_58391167_A_G,16_20381010_G_A,16_56953103_C_T,16_67802649_T_A,2_20967337_C_T,20_45919331_C_T,20_46006183_C_T,20_47083016_A_G,20_47913671_T_C,3_98664718_G_A,4_87109109_G_T,7_95324583_G_A,9_104765088_A_G,9_104903458_G_A,9_133256028_C_T	0.0353653	5.02e-05	TRUE	2.69e-247	0.000101542	0.00379446	0.978982	31.8042	31.756	31.8028	31.7617	0.000997504	17	17	16	17	17	0.015913	0.0161331	0.0106074	0.0161068	1	random	0.971925	-0.000473782	0.0134618	-0.0268585	0.0259109	FALSE	FALSE	0.05	41.5162109723793,0.0202458349755073	1.28866	26	1_161230697_C_A,1_230173873_A_G,1_234717312_C_T,11_61820833_A_G,11_75739531_T_C,12_111446804_T_C,14_104792555_C_T,15_43434427_A_C,15_58387103_A_C,16_11690273_G_T,16_56956804_C_A,16_67951803_C_T,17_32558547_G_A,17_68883786_C_T,19_54315769_A_C,20_44413724_C_T,20_45906012_G_A,20_45980956_G_T,4_87055207_A_T,7_6437161_T_A,7_95324583_G_A,8_125494452_G_A,8_9320222_T_G,9_104826853_A_T,9_104899461_A_C,9_15304784_C_A	0.0838015	7.4e-05	TRUE	0	0.00491361	0.0024032	0.0520112	48.6943	48.6937	41.4707	48.6938	0.00120152	25	25	24	25	25	0.00307676	0.00307724	0.0147807	0.00307717	1	0.848687	26	0.00197996	0.0103775	Ivw(FixedEffects)	KITLG	0.164659	18	-0.020449	0.0147161	Ivw(FixedEffects)	KITLG_9377_25	SeqId.9377-25	SomaScan v4	KITLG:P21583:Cardiometabolic	OID20196	Cardiometabolic	Olink Explore
THPO	P40225	11795	CIS	PGC3_SCZ_NoUKB	UKBB-PPP_Specific	NA,-	NA	0.584007	0.584007	UKBB_PPP	UKBB_PPP	1.19749	2183.02	NA	NA	NA	NA	NA	NA	NA	NA	NA	NA	NA	NA	NA	NA	NA	NA	NA	NA	NA	NA	NA	NA	NA	NA	NA	NA	NA	NA	NA	NA	NA	NA	NA	NA	NA	fixed	0.584007	-0.0723264	0.132093	-0.331224	0.186572	FALSE	FALSE	0.05	NA	1	1	3_184372478_C_T	0.00203599	1.86e-06	TRUE	4.19e-13	NA	NA	NA	NA	NA	NA	NA	NA	NA	NA	NA	NA	NA	NA	NA	NA	NA	NA	0.583168	1	-0.0723264	0.131799	Wald ratio	NA	NA	NA	NA	NA	NA	NA	NA	NA	THPO:P40225:Cardiometabolic	OID20098	Cardiometabolic	Olink Explore
TRIM5	Q9C035	16276	TRANS	BIP_PGC3_noukb	UKBB-PPP_Specific	NA,-	NA	0.320595	0.320595	UKBB_PPP	UKBB_PPP	0.717335	2183.57	NA	NA	NA	NA	NA	NA	NA	NA	NA	NA	NA	NA	NA	NA	NA	NA	NA	NA	NA	NA	NA	NA	NA	NA	NA	NA	NA	NA	NA	NA	NA	NA	NA	NA	NA	fixed	0.320595	-0.173707	0.17489	-0.516485	0.169071	FALSE	FALSE	0.05	3.43797492178469,0.0637137421815326	1.85418	2	3_56815721_T_C,5_132497907_C_T	0.00182459	1.44e-05	TRUE	8.67e-12	NA	NA	NA	3.71982	NA	NA	3.63518	0.000360883	1	NA	NA	1	1	0.05377	NA	NA	0.0565705	0.984844	0.246092	2	-0.195438	0.168497	Ivw(FixedEffects)	NA	NA	NA	NA	NA	NA	NA	NA	NA	TRIM5:Q9C035:Inflammation	OID20526	Inflammation	Olink Explore
MCAM	P43121	6934	CIS	BIP_PGC3_noukb	UKBB-PPP_Specific	NA,+	NA	0.584172	0.584172	UKBB_PPP	UKBB_PPP	1.21448	2183.64	NA	NA	NA	NA	NA	NA	NA	NA	NA	NA	NA	NA	NA	NA	NA	NA	NA	NA	NA	NA	NA	NA	NA	NA	NA	NA	NA	NA	NA	NA	NA	NA	NA	NA	NA	fixed	0.584172	0.0405851	0.074155	-0.104756	0.185926	FALSE	FALSE	0.05	5.25051442447965,0.0219402837248384	2.2914	2	11_119314967_T_C,11_119370410_A_G	0.012726	1.88e-05	TRUE	1.25e-81	NA	NA	NA	6.20363	6.19517	NA	6.19502	0.00156917	1	1	NA	1	1	0.0127488	0.01281	NA	0.0128111	0.968402	0.496794	2	0.0499653	0.0735278	Ivw(FixedEffects)	NA	NA	NA	NA	NA	NA	NA	NA	NA	MCAM:P43121:Cardiometabolic	OID20343	Cardiometabolic	Olink Explore
PTN	P21246	9630	TRANS	Depression_iPSYCH_2023	BOTH	-,-	0.381304	0.320627	0.38444	UKBB_PPP	deCODE	1.49883	2183.79	fixed	0.38444	-0.042328	0.0486672	-0.137714	0.0530579	FALSE	FALSE	0.05	NA	1	1	6_160709898_T_C	0.00318105	1.16e-06	TRUE	3.13e-24	NA	NA	NA	NA	NA	NA	NA	NA	NA	NA	NA	NA	NA	NA	NA	NA	NA	NA	random	0.320627	-0.0403952	0.040673	-0.120113	0.0393224	FALSE	FALSE	0.05	2.99611858454262,0.392224001400839	0.999353	4	1_19978433_G_A,19_55027612_T_C,6_160740527_C_A,8_105578477_C_A	0.00664113	6.01e-06	TRUE	6.77e-45	0.012019	0.0201053	0.610647	3.06249	NA	2.59823	3.0488	7.35e-05	3	NA	2	3	3	0.382091	NA	0.272773	0.384163	1	0.314824	4	-0.0405059	0.0402983	Ivw(FixedEffects)	PTN	0.382839	1	-0.042328	0.0485036	Wald ratio	PTN_3045_72	SeqId.3045-72	SomaScan v4	PTN:P21246:Cardiometabolic	OID20083	Cardiometabolic	Olink Explore
GNMT	Q14749	4415	CIS	PGC3_SCZ_NoUKB	deCODE_Specific	+,NA	NA	0.584228	0.584228	deCODE	deCODE	1.19728	2183.84	fixed	0.584228	0.0193759	0.0354078	-0.0500222	0.088774	FALSE	FALSE	0.05	5.06868559206237,0.0243618495596888	2.25137	2	6_42957194_A_G,6_43770093_A_G	0.0214593	3.78e-05	TRUE	4.61e-128	NA	NA	NA	5.85441	5.85276	NA	5.85275	0.000468838	1	1	NA	1	1	0.0155381	0.0155526	NA	0.0155527	0.982725	NA	NA	NA	NA	NA	NA	NA	NA	NA	NA	NA	NA	NA	NA	NA	NA	NA	NA	NA	NA	NA	NA	NA	NA	NA	NA	NA	NA	NA	NA	NA	NA	NA	NA	NA	NA	NA	NA	NA	NA	GNMT	0.627964	2	0.0171025	0.0352923	Ivw(FixedEffects)	GNMT_14006_36	SeqId.14006-36	SomaScan v4	NA	NA	NA	NA
CAPS	Q13938	1487	CIS	BIP_PGC3_noukb	UKBB-PPP_Specific	NA,+	NA	0.584239	0.584239	UKBB_PPP	UKBB_PPP	1.21394	2183.89	NA	NA	NA	NA	NA	NA	NA	NA	NA	NA	NA	NA	NA	NA	NA	NA	NA	NA	NA	NA	NA	NA	NA	NA	NA	NA	NA	NA	NA	NA	NA	NA	NA	NA	NA	fixed	0.584239	0.0450321	0.0822951	-0.116263	0.206328	FALSE	FALSE	0.05	0.814214351754541,0.366877202449234	0.902338	2	19_5753314_G_A,19_5966123_G_A	0.00840517	3.53e-06	TRUE	6.6e-56	NA	NA	NA	0.822135	0.821645	NA	0.821645	0.00138376	1	1	NA	1	1	0.364557	0.3647	NA	0.3647	0.970326	0.584974	2	0.0448703	0.0821599	Ivw(FixedEffects)	NA	NA	NA	NA	NA	NA	NA	NA	NA	CAPS:Q13938:Neurology_II	OID31126	Neurology_II	Olink Explore
PLAUR	Q03405	9053	CIS	PGC3_SCZ_NoUKB	UKBB-PPP_Specific	NA,-	NA	0.584285	0.584285	UKBB_PPP	UKBB_PPP	1.19674	2184.06	NA	NA	NA	NA	NA	NA	NA	NA	NA	NA	NA	NA	NA	NA	NA	NA	NA	NA	NA	NA	NA	NA	NA	NA	NA	NA	NA	NA	NA	NA	NA	NA	NA	NA	NA	fixed	0.584285	-0.0277607	0.0507381	-0.127206	0.0716842	FALSE	FALSE	0.05	0.592599904276158,0.743564360847279	0.544334	3	19_43522406_T_C,19_43652320_T_C,19_43671830_C_T	0.0156457	6.51e-06	TRUE	3.01e-92	0.00919358	0.0138478	0.626886	0.595014	0.594661	0.154248	0.59466	0.000120836	2	2	1	2	2	0.742667	0.742799	0.694508	0.742799	0.99994	0.583561	3	-0.0277901	0.0506942	Ivw(FixedEffects)	NA	NA	NA	NA	NA	NA	NA	NA	NA	PLAUR:Q03405:Inflammation	OID20764	Inflammation	Olink Explore
DNPEP	Q9ULA0	2981	TRANS	PGC3_SCZ_NoUKB	UKBB-PPP_Specific	NA,+	NA	0.320683	0.320683	UKBB_PPP	UKBB_PPP	0.783701	2184.17	NA	NA	NA	NA	NA	NA	NA	NA	NA	NA	NA	NA	NA	NA	NA	NA	NA	NA	NA	NA	NA	NA	NA	NA	NA	NA	NA	NA	NA	NA	NA	NA	NA	NA	NA	random	0.320683	0.0463038	0.0466277	-0.0450847	0.137692	FALSE	FALSE	0.05	2.42972982002283,0.65726138254452	0.77938	5	10_89307681_T_C,12_7256086_C_T,12_7367230_A_G,16_10400121_A_G,17_59499612_C_A	0.0145483	2.22e-05	TRUE	1.93e-84	0.00982936	0.00921762	0.36446	2.50878	2.50405	1.37164	2.50403	0.000291692	4	4	3	4	4	0.643065	0.64391	0.712196	0.643914	1	0.309267	5	0.0472624	0.0464833	Ivw(FixedEffects)	NA	NA	NA	NA	NA	NA	NA	NA	NA	DNPEP:Q9ULA0:Neurology_II	OID31118	Neurology_II	Olink Explore
DUSP29	Q68J44	23481	TRANS	Cognition_Meta	UKBB-PPP_Specific	NA,-	NA	0.320719	0.320719	UKBB_PPP	UKBB_PPP	0.879748	2184.41	NA	NA	NA	NA	NA	NA	NA	NA	NA	NA	NA	NA	NA	NA	NA	NA	NA	NA	NA	NA	NA	NA	NA	NA	NA	NA	NA	NA	NA	NA	NA	NA	NA	NA	NA	fixed	0.320719	-0.0350565	0.0353043	-0.104252	0.0341386	FALSE	FALSE	0.05	4.23148076375609,0.120544007907019	1.45456	3	10_73205602_G_A,11_22179217_G_A,13_73525899_G_A	0.00430326	2.68e-05	TRUE	2.02e-24	-0.00888171	0.0101562	0.542556	4.42352	4.39334	2.50658	4.39255	0.000136778	2	2	1	2	2	0.109508	0.111173	0.113372	0.111217	0.999932	0.302788	3	-0.0357051	0.0346493	Ivw(FixedEffects)	NA	NA	NA	NA	NA	NA	NA	NA	NA	DUSP29:Q68J44:Neurology_II	OID30935	Neurology_II	Olink Explore
UST	Q9Y2C2	17223	TRANS	Cognition_Meta	deCODE_Specific	+,NA	NA	0.320719	0.320719	deCODE	deCODE	0.879394	2184.41	random	0.320719	0.0230593	0.0232223	-0.0224555	0.0685741	FALSE	FALSE	0.05	21.7675482476139,0.00278565684859966	1.76342	8	1_161630801_T_C,10_17833858_T_G,10_63605625_C_T,12_111446804_T_C,17_7108935_C_T,3_51977896_G_A,6_149796825_G_T,7_6462736_T_C	0.0240161	0.000159385	TRUE	7.68e-134	0.0105602	0.00455418	0.0595467	27.6101	27.4743	14.5612	27.4724	0.000691278	7	7	6	7	7	0.000258685	0.000273715	0.0239582	0.00027393	1	NA	NA	NA	NA	NA	NA	NA	NA	NA	NA	NA	NA	NA	NA	NA	NA	NA	NA	NA	NA	NA	NA	NA	NA	NA	NA	NA	NA	NA	NA	NA	NA	NA	NA	NA	NA	NA	NA	NA	NA	UST	0.0490677	8	0.0255131	0.0129639	Ivw(FixedEffects)	UST_8364_74	SeqId.8364-74	SomaScan v4	NA	NA	NA	NA
EBAG9	O00559	3123	CIS	Cognition_Meta	UKBB-PPP_Specific	NA,+	NA	0.584405	0.584405	UKBB_PPP	UKBB_PPP	1.24972	2184.51	NA	NA	NA	NA	NA	NA	NA	NA	NA	NA	NA	NA	NA	NA	NA	NA	NA	NA	NA	NA	NA	NA	NA	NA	NA	NA	NA	NA	NA	NA	NA	NA	NA	NA	NA	fixed	0.584405	0.0250782	0.0458501	-0.0647862	0.114943	FALSE	FALSE	0.05	NA	1	1	8_109555545_G_A	0.00235717	1.4e-06	TRUE	7.53e-16	NA	NA	NA	NA	NA	NA	NA	NA	NA	NA	NA	NA	NA	NA	NA	NA	NA	NA	0.583691	1	0.0250782	0.0457631	Wald ratio	NA	NA	NA	NA	NA	NA	NA	NA	NA	EBAG9:O00559:Neurology	OID20918	Neurology	Olink Explore
SHANK3	Q9BYB0	14294	TRANS	Depression_iPSYCH_2023	deCODE_Specific	-,NA	NA	0.320748	0.320748	deCODE	deCODE	1.49836	2184.61	fixed	0.320748	-0.0451215	0.0454432	-0.134188	0.0439454	FALSE	FALSE	0.05	1.79799921376329,0.406976592742885	0.948156	3	10_63303060_C_T,11_65159740_A_C,12_54318524_G_A	0.00386693	4.36e-06	TRUE	2.78e-28	-0.0326098	0.0244321	0.40935	1.85532	1.84116	0.0738711	1.84097	4.05e-05	2	2	1	2	2	0.395477	0.398288	0.785782	0.398326	0.99998	NA	NA	NA	NA	NA	NA	NA	NA	NA	NA	NA	NA	NA	NA	NA	NA	NA	NA	NA	NA	NA	NA	NA	NA	NA	NA	NA	NA	NA	NA	NA	NA	NA	NA	NA	NA	NA	NA	NA	NA	SHANK3	0.302228	3	-0.0464085	0.044984	Ivw(FixedEffects)	SHANK3_13242_134	SeqId.13242-134	SomaScan v4	NA	NA	NA	NA
CXCL9	Q07325	7098	TRANS	PGC3_SCZ_NoUKB	BOTH	+,+	0.496422	0.32075	0.575394	UKBB_PPP	deCODE	0.783583	2184.63	fixed	0.575394	0.0582864	0.10406	-0.145667	0.26224	FALSE	FALSE	0.05	0.418721107255333,0.517575877618067	0.647087	2	12_111494996_C_T,3_46342713_G_A	0.00312039	5.56e-06	TRUE	2.46e-19	NA	NA	NA	0.425457	NA	NA	0.4243	5.94e-05	1	NA	NA	1	1	0.514227	NA	NA	0.514799	0.99385	random	0.32075	0.0594883	0.0599127	-0.0579383	0.176915	FALSE	FALSE	0.05	13.1837842109014,0.154465036805863	1.21032	10	1_113834946_A_G,10_43758602_T_C,12_111446804_T_C,12_68186492_G_A,2_102433998_T_G,2_191015488_C_T,3_47022420_G_A,4_102527974_A_G,6_160583940_A_G,6_160731873_C_T	0.0212685	0.000109481	TRUE	5.75e-112	0.00558485	0.0106217	0.613288	14.2248	14.1911	13.7496	14.1925	0.00695944	9	9	8	9	9	0.11455	0.115689	0.0885288	0.115641	1	0.196369	10	0.0632891	0.0489868	Ivw(FixedEffects)	CXCL9	0.570098	2	0.0589212	0.103751	Ivw(FixedEffects)	CXCL9_9188_119	SeqId.9188-119	SomaScan v4	CXCL9:Q07325:Inflammation	OID20675	Inflammation	Olink Explore
PLAU	P00749	9052	CIS	BIP_PGC3_noukb	BOTH	+,+	0.868519	0.584442	0.912355	UKBB_PPP	deCODE	1.21369	2184.64	fixed	0.912355	0.00406827	0.0369614	-0.0683747	0.0765112	FALSE	FALSE	0.05	3.36968474925681,0.0664064613043229	1.83567	2	10_73393010_G_A,10_73909255_T_C	0.0276794	2.45e-05	TRUE	2.07e-167	NA	NA	NA	3.49214	3.49212	NA	3.49212	0.00434005	1	1	NA	1	1	0.0616608	0.0616617	NA	0.0616617	0.947474	random	0.584442	0.0959505	0.175442	-0.247909	0.43981	FALSE	FALSE	0.05	7.98512058841105,0.0463202212707593	1.63147	4	10_73694558_G_A,10_73743045_G_A,10_73921884_G_A,10_73937934_G_A	0.00695377	3.89e-05	TRUE	6.94e-41	-0.0365468	0.105517	0.762118	8.37792	NA	7.90383	8.33775	0.0186521	3	NA	2	3	3	0.038814	NA	0.0192178	0.0395236	0.999326	0.311935	4	0.106286	0.105112	Ivw(FixedEffects)	PLAU	0.92602	2	0.00342714	0.0369092	Ivw(FixedEffects)	PLAU_4158_54	SeqId.4158-54	SomaScan v4	PLAU:P00749:Neurology	OID21124	Neurology	Olink Explore
CXCL16	Q9H2A7	16642	CIS	Cognition_Meta	BOTH	+,+	0.826581	0.584469	0.826581	deCODE	metap	1.24914	2184.74	random	0.584469	0.00898314	0.0164265	-0.0232122	0.0411785	FALSE	FALSE	0.05	10.0902498842809,0.120902491374115	1.29681	7	17_4188718_T_A,17_4562282_C_T,17_4641184_G_T,17_4720161_G_A,17_4736373_G_A,17_4760437_G_T,17_5227283_C_A	0.0291559	6.54e-05	TRUE	5.6e-174	0.000162966	0.0108844	0.988633	10.5678	10.5633	10.5674	10.5633	0.00299971	6	6	5	6	6	0.102687	0.102846	0.0606656	0.102848	1	random	0.808061	0.0055147	0.0227009	-0.0389783	0.0500077	FALSE	FALSE	0.05	7.66807856096741,0.0533934871277405	1.59876	4	17_4603578_G_A,17_4739492_C_A,17_4757213_G_A,17_5346703_G_A	0.0268807	3.83e-05	TRUE	2.03e-163	0.00392401	0.00601872	0.581337	7.91043	NA	6.5239	7.90876	7.97e-05	3	NA	2	3	3	0.0478996	NA	0.0383137	0.0479354	1	0.665777	4	0.00610627	0.0141365	Ivw(FixedEffects)	CXCL16	0.490643	7	0.00869051	0.012608	Ivw(FixedEffects)	CXCL16_2436_49	SeqId.2436-49	SomaScan v4	CXCL16:Q9H2A7:Cardiometabolic	OID20282	Cardiometabolic	Olink Explore
ADM	P35318	259	CIS	Depression_iPSYCH_2023	UKBB-PPP_Specific	NA,-	NA	0.584495	0.584495	UKBB_PPP	UKBB_PPP	1.24209	2184.84	NA	NA	NA	NA	NA	NA	NA	NA	NA	NA	NA	NA	NA	NA	NA	NA	NA	NA	NA	NA	NA	NA	NA	NA	NA	NA	NA	NA	NA	NA	NA	NA	NA	NA	NA	fixed	0.584495	-0.0144242	0.0263779	-0.0661239	0.0372755	FALSE	FALSE	0.05	NA	1	1	11_10336912_C_T	0.0149068	4.59e-07	TRUE	1.01e-106	NA	NA	NA	NA	NA	NA	NA	NA	NA	NA	NA	NA	NA	NA	NA	NA	NA	NA	0.584385	1	-0.0144242	0.0263701	Wald ratio	NA	NA	NA	NA	NA	NA	NA	NA	NA	ADM:P35318:Oncology	OID21467	Oncology	Olink Explore
APOE	P02649	613	TRANS	Cognition_Meta	BOTH	-,-	0.59633	0.320787	0.778787	UKBB_PPP	deCODE	0.879226	2184.88	random	0.778787	-0.00783714	0.0279001	-0.0625203	0.0468461	FALSE	FALSE	0.05	14.5226156054707,0.0243130193797942	1.55578	7	11_116710100_C_T,11_116760991_T_C,15_58391167_A_G,15_58435126_A_G,19_45912530_C_T,2_27519736_T_C,3_165775936_C_T	0.0128605	7.76e-05	TRUE	1.51e-74	-0.0125443	0.00620646	0.0992213	15.5048	15.5003	8.53304	15.5007	0.00081075	6	6	5	6	6	0.0166737	0.0167026	0.129203	0.0167002	1	random	0.320787	-0.0543304	0.0547221	-0.161584	0.0529229	FALSE	FALSE	0.05	25.4950960898732,0.000276390161213287	2.06135	7	11_61829161_C_T,15_58388755_T_C,15_58435126_A_G,18_49655298_A_T,2_27375230_T_C,9_104827463_C_T,9_104899461_A_C	0.011	0.000160174	TRUE	1.36e-56	0.00663256	0.0158562	0.693091	28.5262	28.1229	27.5617	28.0905	0.000341773	6	6	5	6	6	7.48e-05	8.91e-05	4.43e-05	9.03e-05	1	0.0208372	7	-0.0588718	0.0254755	Ivw(FixedEffects)	APOE	0.696789	7	-0.00688569	0.0176711	Ivw(FixedEffects)	APOE_2418_55	SeqId.2418-55	SomaScan v4	APOE:P02649:Inflammation_II	OID30727	Inflammation_II	Olink Explore
ADSS1	Q8N142	20093	CIS	Cognition_Meta	deCODE_Specific	-,NA	NA	0.584505	0.584505	deCODE	deCODE	1.2485	2184.88	random	0.584505	-0.00653814	0.0119568	-0.0299729	0.0168967	FALSE	FALSE	0.05	0.862644350172531,0.929857844374769	0.464393	5	14_104276692_C_A,14_104675756_G_A,14_104759283_G_T,14_104883683_G_A,14_105707884_G_A	0.0306392	6.91e-06	TRUE	6.53e-195	0.0017726	0.0037157	0.66592	0.868511	NA	0.640928	0.868295	5.08e-05	4	NA	3	4	4	0.929034	NA	0.887002	0.929065	1	NA	NA	NA	NA	NA	NA	NA	NA	NA	NA	NA	NA	NA	NA	NA	NA	NA	NA	NA	NA	NA	NA	NA	NA	NA	NA	NA	NA	NA	NA	NA	NA	NA	NA	NA	NA	NA	NA	NA	NA	ADSSL1	0.583949	5	-0.00654478	0.0119512	Ivw(FixedEffects)	ADSSL1_13998_26	SeqId.13998-26	SomaScan v4	NA	NA	NA	NA
AHSP	Q9NZD4	18075	CIS	Cognition_Meta	UKBB-PPP_Specific	NA,-	NA	0.584624	0.584624	UKBB_PPP	UKBB_PPP	1.24804	2185.32	NA	NA	NA	NA	NA	NA	NA	NA	NA	NA	NA	NA	NA	NA	NA	NA	NA	NA	NA	NA	NA	NA	NA	NA	NA	NA	NA	NA	NA	NA	NA	NA	NA	NA	NA	fixed	0.584624	-0.0444678	0.0813471	-0.203905	0.11497	FALSE	FALSE	0.05	NA	1	1	16_31526303_C_A	0.00103675	1.69e-06	TRUE	2.03e-07	NA	NA	NA	NA	NA	NA	NA	NA	NA	NA	NA	NA	NA	NA	NA	NA	NA	NA	0.583005	1	-0.0444678	0.0809978	Wald ratio	NA	NA	NA	NA	NA	NA	NA	NA	NA	AHSP:Q9NZD4:Neurology	OID21078	Neurology	Olink Explore
GABARAPL1	Q9H0R8	4068	TRANS	Cognition_Meta	deCODE_Specific	-,NA	NA	0.320857	0.320857	deCODE	deCODE	0.879067	2185.36	fixed	0.320857	-0.0344768	0.0347305	-0.102547	0.0335936	FALSE	FALSE	0.05	5.43696843469864,0.0197148584526727	2.33173	2	16_75552965_G_A,3_11249929_A_C	0.00345693	3.24e-05	TRUE	2.25e-20	NA	NA	NA	5.87661	NA	NA	5.83217	6.52e-05	1	NA	NA	1	1	0.0153433	NA	NA	0.0157357	0.993557	NA	NA	NA	NA	NA	NA	NA	NA	NA	NA	NA	NA	NA	NA	NA	NA	NA	NA	NA	NA	NA	NA	NA	NA	NA	NA	NA	NA	NA	NA	NA	NA	NA	NA	NA	NA	NA	NA	NA	NA	GABARAPL1	0.329789	2	-0.0329615	0.0338227	Ivw(FixedEffects)	GABARAPL1_12661_44	SeqId.12661-44	SomaScan v4	NA	NA	NA	NA
HPGD	P15428	5154	TRANS	BIP_PGC3_noukb	deCODE_Specific	+,NA	NA	0.320889	0.320889	deCODE	deCODE	0.71776	2185.58	random	0.320889	0.0663614	0.066854	-0.0646701	0.197393	FALSE	FALSE	0.05	8.70851163794707,0.0688128970760331	1.47551	5	12_7063032_G_A,14_94378610_C_T,14_94380925_T_A,2_21011100_T_C,3_165787389_A_G	0.0192814	3.78e-05	TRUE	2.67e-125	0.0131108	0.0168321	0.492824	9.28287	9.25415	7.72133	9.25383	0.00396564	4	4	3	4	4	0.0544051	0.0550516	0.052136	0.0550589	0.999998	NA	NA	NA	NA	NA	NA	NA	NA	NA	NA	NA	NA	NA	NA	NA	NA	NA	NA	NA	NA	NA	NA	NA	NA	NA	NA	NA	NA	NA	NA	NA	NA	NA	NA	NA	NA	NA	NA	NA	NA	HPGD	0.135151	5	0.0671259	0.0449275	Ivw(FixedEffects)	HPGD_4995_16	SeqId.4995-16	SomaScan v4	NA	NA	NA	NA
MTPAP	Q9NVV4	25532	TRANS	Cognition_Meta	deCODE_Specific	+,NA	NA	0.32093	0.32093	deCODE	deCODE	0.878913	2185.86	random	0.32093	0.0311253	0.031359	-0.0303372	0.0925879	FALSE	FALSE	0.05	10.1690637951058,0.0171823694589076	1.84111	4	1_196695521_C_T,1_196813906_A_C,17_28367840_G_A,3_165761011_C_T	0.0150797	6.59e-05	TRUE	3.78e-89	-0.014145	0.00595615	0.140804	10.5883	10.5171	2.77183	10.5155	0.000111192	3	3	2	3	3	0.0141736	0.0146454	0.250095	0.0146559	1	NA	NA	NA	NA	NA	NA	NA	NA	NA	NA	NA	NA	NA	NA	NA	NA	NA	NA	NA	NA	NA	NA	NA	NA	NA	NA	NA	NA	NA	NA	NA	NA	NA	NA	NA	NA	NA	NA	NA	NA	MTPAP	0.0655341	4	0.0309565	0.0168096	Ivw(FixedEffects)	MTPAP_9028_5	SeqId.9028-5	SomaScan v4	NA	NA	NA	NA
KIR3DL1	P43629	6338	CIS	PGC3_SCZ_NoUKB	UKBB-PPP_Specific	NA,-	NA	0.584825	0.584825	UKBB_PPP	UKBB_PPP	1.19719	2186.08	NA	NA	NA	NA	NA	NA	NA	NA	NA	NA	NA	NA	NA	NA	NA	NA	NA	NA	NA	NA	NA	NA	NA	NA	NA	NA	NA	NA	NA	NA	NA	NA	NA	NA	NA	fixed	0.584825	-0.0193353	0.0353899	-0.0886981	0.0500276	FALSE	FALSE	0.05	4.34018009313028,0.114167336071502	1.47312	3	19_54682178_C_T,19_54791531_C_T,19_54940352_C_T	0.0318641	4.97e-05	TRUE	1.01e-174	0.0159995	0.0255765	0.644131	4.74001	4.73947	3.40685	4.73947	0.0136537	2	2	1	2	2	0.0934801	0.0935057	0.0649263	0.0935057	0.993196	0.600088	3	-0.0185383	0.0353599	Ivw(FixedEffects)	NA	NA	NA	NA	NA	NA	NA	NA	NA	KIR3DL1:P43629:Oncology	OID21185	Oncology	Olink Explore
BMP7	P18075	1074	CIS	Depression_iPSYCH_2023	deCODE_Specific	-,NA	NA	0.584844	0.584844	deCODE	deCODE	1.24213	2186.15	fixed	0.584844	-0.0445237	0.0814971	-0.204255	0.115208	FALSE	FALSE	0.05	NA	1	1	20_57260984_G_A	0.00119928	4.32e-07	TRUE	4.61e-10	NA	NA	NA	NA	NA	NA	NA	NA	NA	NA	NA	NA	NA	NA	NA	NA	NA	NA	NA	NA	NA	NA	NA	NA	NA	NA	NA	NA	NA	NA	NA	NA	NA	NA	NA	NA	NA	NA	NA	NA	NA	NA	NA	NA	NA	NA	NA	NA	NA	NA	NA	NA	NA	NA	NA	NA	NA	NA	BMP7	0.583518	1	-0.0445237	0.0812102	Wald ratio	BMP7_2972_57	SeqId.2972-57	SomaScan v4	NA	NA	NA	NA
PTPRZ1	P23471	9685	CIS	Cognition_Meta	UKBB-PPP_Specific	NA,-	NA	0.58487	0.58487	UKBB_PPP	UKBB_PPP	1.24786	2186.24	NA	NA	NA	NA	NA	NA	NA	NA	NA	NA	NA	NA	NA	NA	NA	NA	NA	NA	NA	NA	NA	NA	NA	NA	NA	NA	NA	NA	NA	NA	NA	NA	NA	NA	NA	fixed	0.58487	-0.00801051	0.0146636	-0.0367506	0.0207296	FALSE	FALSE	0.05	0.607600404135929,0.435692733534513	0.779487	2	7_121578087_T_C,7_121848083_C_T	0.0281252	4.23e-06	TRUE	3.01e-180	NA	NA	NA	0.608685	0.608495	NA	0.608494	5.79e-06	1	1	NA	1	1	0.435284	0.435355	NA	0.435355	0.998081	0.583997	2	-0.00802535	0.0146567	Ivw(FixedEffects)	NA	NA	NA	NA	NA	NA	NA	NA	NA	PTPRZ1:P23471:Cardiometabolic_II	OID30343	Cardiometabolic_II	Olink Explore
TLR3	O15455	11849	TRANS	Cognition_Meta	BOTH	-,-	0.542317	0.32101	0.663371	deCODE	UKBB_PPP	0.878777	2186.4	random	0.32101	-0.0171848	0.0173167	-0.051125	0.0167553	FALSE	FALSE	0.05	19.0119560984501,0.268043662479095	1.09007	17	4_184528106_C_T,4_184813228_A_C,4_184873085_C_T,4_185028456_G_A,4_185063764_G_A,4_187211774_C_A,4_187260668_A_T,4_187276051_C_T,4_187381979_G_T,4_187696417_C_T,4_187936085_C_T,4_188009926_A_G,4_188028184_A_G,4_188060583_C_T,4_188173021_C_T,4_188869521_A_G,4_189027848_G_A	0.0199398	0.000133507	TRUE	1e-111	-0.00206949	0.00408766	0.620021	20.8981	20.8719	20.547	20.8754	0.00694796	16	16	15	16	16	0.182462	0.183487	0.151939	0.183349	1	random	0.663371	-0.0226278	0.0519864	-0.124519	0.0792638	FALSE	FALSE	0.05	23.8608633703894,0.00241816061856919	1.72702	9	1_161689031_A_G,10_17833858_T_G,16_11745470_G_T,16_85976134_T_C,19_43648948_A_G,22_39476702_G_A,22_43928850_C_T,8_124451009_T_C,9_133274295_A_T	0.0240984	0.00016132	TRUE	1.29e-132	-0.00103577	0.00569174	0.860758	29.5555	29.5188	29.4163	29.5181	0.000429002	8	8	7	8	8	0.000253227	0.000257021	0.000121455	0.000257101	1	0.309645	9	-0.0301264	0.029653	Ivw(FixedEffects)	TLR3	0.265405	17	-0.017483	0.015698	Ivw(FixedEffects)	TLR3_16918_198	SeqId.16918-198	SomaScan v4	TLR3:O15455:Inflammation	OID20612	Inflammation	Olink Explore
HPGD	P15428	5154	TRANS	PGC3_SCZ_NoUKB	deCODE_Specific	+,NA	NA	0.321029	0.321029	deCODE	deCODE	0.783984	2186.53	random	0.321029	0.0398363	0.0401436	-0.0388437	0.118516	FALSE	FALSE	0.05	1.37354689558077,0.848779413018136	0.585992	5	12_7063032_G_A,14_94378610_C_T,14_94380925_T_A,2_21011100_T_C,3_165787389_A_G	0.0192814	1.55e-05	TRUE	1.17e-116	0.00037376	0.00895703	0.969337	1.38263	1.38069	1.38089	1.38069	0.000480873	4	4	3	4	4	0.847208	0.847543	0.710021	0.847544	1	NA	NA	NA	NA	NA	NA	NA	NA	NA	NA	NA	NA	NA	NA	NA	NA	NA	NA	NA	NA	NA	NA	NA	NA	NA	NA	NA	NA	NA	NA	NA	NA	NA	NA	NA	NA	NA	NA	NA	NA	HPGD	0.31945	5	0.0398931	0.0400699	Ivw(FixedEffects)	HPGD_4995_16	SeqId.4995-16	SomaScan v4	NA	NA	NA	NA
ACAT2	Q9BWD1	94	CIS	Depression_iPSYCH_2023	deCODE_Specific	-,NA	NA	0.584948	0.584948	deCODE	deCODE	1.24164	2186.54	fixed	0.584948	-0.00844465	0.0154615	-0.0387487	0.0218594	FALSE	FALSE	0.05	1.49844823662343,0.472733195516759	0.865577	3	6_159732134_C_T,6_159906102_T_C,6_160647082_G_T	0.0274567	2.71e-06	TRUE	1.64e-202	-0.00855636	0.0305052	0.825909	1.5313	1.53085	1.41961	1.53085	0.000326834	2	2	1	2	2	0.465032	0.465136	0.233468	0.465136	0.999837	NA	NA	NA	NA	NA	NA	NA	NA	NA	NA	NA	NA	NA	NA	NA	NA	NA	NA	NA	NA	NA	NA	NA	NA	NA	NA	NA	NA	NA	NA	NA	NA	NA	NA	NA	NA	NA	NA	NA	NA	ACAT2	0.586945	3	-0.00839285	0.0154488	Ivw(FixedEffects)	ACAT2_17341_89	SeqId.17341-89	SomaScan v4	NA	NA	NA	NA
VTA1	Q9NP79	20954	CIS	Depression_iPSYCH_2023	deCODE_Specific	-,NA	NA	0.585003	0.585003	deCODE	deCODE	1.24106	2186.74	fixed	0.585003	-0.0464244	0.0850121	-0.213045	0.120196	FALSE	FALSE	0.05	NA	1	1	6_142166332_C_A	0.00107325	4.34e-07	TRUE	3.97e-09	NA	NA	NA	NA	NA	NA	NA	NA	NA	NA	NA	NA	NA	NA	NA	NA	NA	NA	NA	NA	NA	NA	NA	NA	NA	NA	NA	NA	NA	NA	NA	NA	NA	NA	NA	NA	NA	NA	NA	NA	NA	NA	NA	NA	NA	NA	NA	NA	NA	NA	NA	NA	NA	NA	NA	NA	NA	NA	VTA1	0.58352	1	-0.0464244	0.0846774	Wald ratio	VTA1_4209_60	SeqId.4209-60	SomaScan v4	NA	NA	NA	NA
ZNRF3	Q9ULT6	18126	TRANS	Cognition_Meta	deCODE_Specific	-,NA	NA	0.321197	0.321197	deCODE	deCODE	0.878936	2187.67	random	0.321197	-0.0225119	0.0226934	-0.0669903	0.0219664	FALSE	FALSE	0.05	11.2975662259993,0.0457890956098943	1.50317	6	11_237209_G_A,14_94166278_T_A,17_35557785_T_C,3_127603553_G_A,3_165744047_A_G,3_56815721_T_C	0.020163	6.94e-05	TRUE	1.68e-120	-0.00280134	0.00754095	0.729117	12.1952	12.146	11.7885	12.145	0.000197502	5	5	4	5	5	0.0322086	0.0328415	0.0189952	0.0328539	1	NA	NA	NA	NA	NA	NA	NA	NA	NA	NA	NA	NA	NA	NA	NA	NA	NA	NA	NA	NA	NA	NA	NA	NA	NA	NA	NA	NA	NA	NA	NA	NA	NA	NA	NA	NA	NA	NA	NA	NA	ZNRF3	0.112551	6	-0.0236941	0.0149317	Ivw(FixedEffects)	ZNRF3_10390_21	SeqId.10390-21	SomaScan v4	NA	NA	NA	NA
SNX15	Q9NRS6	14978	CIS	Depression_iPSYCH_2023	UKBB-PPP_Specific	NA,-	NA	0.585303	0.585303	UKBB_PPP	UKBB_PPP	1.24099	2187.86	NA	NA	NA	NA	NA	NA	NA	NA	NA	NA	NA	NA	NA	NA	NA	NA	NA	NA	NA	NA	NA	NA	NA	NA	NA	NA	NA	NA	NA	NA	NA	NA	NA	NA	NA	fixed	0.585303	-0.0102437	0.0187732	-0.0470384	0.0265511	FALSE	FALSE	0.05	7.81533744458805,0.00518046740684653	2.79559	2	11_64805130_G_A,11_65069898_C_T	0.0268207	1.46e-05	TRUE	2.78e-181	NA	NA	NA	9.51312	NA	NA	9.50874	0.000191376	1	NA	NA	1	1	0.00204008	NA	NA	0.00204495	0.988963	0.504799	2	-0.012469	0.0186953	Ivw(FixedEffects)	NA	NA	NA	NA	NA	NA	NA	NA	NA	SNX15:Q9NRS6:Inflammation_II	OID30644	Inflammation_II	Olink Explore
SCPEP1	Q9HB40	29507	CIS	BIP_PGC3_noukb	UKBB-PPP_Specific	NA,-	NA	0.585403	0.585403	UKBB_PPP	UKBB_PPP	1.21501	2188.24	NA	NA	NA	NA	NA	NA	NA	NA	NA	NA	NA	NA	NA	NA	NA	NA	NA	NA	NA	NA	NA	NA	NA	NA	NA	NA	NA	NA	NA	NA	NA	NA	NA	NA	NA	fixed	0.585403	-0.0211967	0.0388567	-0.0973545	0.054961	FALSE	FALSE	0.05	1.56675213036467,0.210679310705909	1.2517	2	17_56948758_T_C,17_57016331_C_T	0.0305515	5.39e-06	TRUE	6.44e-201	NA	NA	NA	1.59122	1.59081	NA	1.59081	0.000223147	1	1	NA	1	1	0.207152	0.20721	NA	0.20721	0.988082	0.580945	2	-0.0214326	0.0388269	Ivw(FixedEffects)	NA	NA	NA	NA	NA	NA	NA	NA	NA	SCPEP1:Q9HB40:Cardiometabolic_II	OID30278	Cardiometabolic_II	Olink Explore
GNMT	Q14749	4415	CIS	BIP_PGC3_noukb	deCODE_Specific	-,NA	NA	0.585465	0.585465	deCODE	deCODE	1.21447	2188.47	fixed	0.585465	-0.0231398	0.0424258	-0.106293	0.0600132	FALSE	FALSE	0.05	0.463265371506468,0.496101838564847	0.680636	2	6_42957194_A_G,6_43770093_A_G	0.0214593	2.22e-06	TRUE	3.84e-151	NA	NA	NA	0.471731	0.471555	NA	0.471555	5.25e-05	1	1	NA	1	1	0.492192	0.492273	NA	0.492273	0.994219	NA	NA	NA	NA	NA	NA	NA	NA	NA	NA	NA	NA	NA	NA	NA	NA	NA	NA	NA	NA	NA	NA	NA	NA	NA	NA	NA	NA	NA	NA	NA	NA	NA	NA	NA	NA	NA	NA	NA	NA	GNMT	0.583577	2	-0.0232453	0.0424055	Ivw(FixedEffects)	GNMT_14006_36	SeqId.14006-36	SomaScan v4	NA	NA	NA	NA
MARCKSL1	P49006	7142	TRANS	Cognition_Meta	deCODE_Specific	+,NA	NA	0.321321	0.321321	deCODE	deCODE	0.878923	2188.52	random	0.321321	0.0122175	0.0123191	-0.0119276	0.0363625	FALSE	FALSE	0.05	15.9613941711564,0.0676921682616895	1.33172	10	11_47370397_G_A,17_66150196_G_A,19_51700995_G_A,19_51773412_C_A,19_51810615_T_C,2_210675783_C_A,6_113340996_G_A,6_116466215_T_C,9_93132682_G_A,9_93627795_T_A	0.0491138	9.24e-05	TRUE	3.69e-306	-0.00667638	0.00263506	0.0350541	17.2962	17.2807	9.59599	17.2806	0.000647838	9	9	8	9	9	0.0442746	0.044498	0.294534	0.0444993	1	NA	NA	NA	NA	NA	NA	NA	NA	NA	NA	NA	NA	NA	NA	NA	NA	NA	NA	NA	NA	NA	NA	NA	NA	NA	NA	NA	NA	NA	NA	NA	NA	NA	NA	NA	NA	NA	NA	NA	NA	MARCKSL1	0.20465	10	0.0116747	0.00920421	Ivw(FixedEffects)	MARCKSL1_19175_18	SeqId.19175-18	SomaScan v4	NA	NA	NA	NA
HIBCH	Q6NVY1	4908	CIS	BIP_PGC3_noukb	deCODE_Specific	-,NA	NA	0.585554	0.585554	deCODE	deCODE	1.21398	2188.8	fixed	0.585554	-0.0202352	0.0371089	-0.0929674	0.052497	FALSE	FALSE	0.05	1.35634240237667,0.507544340627435	0.823512	3	2_189826938_A_G,2_190220892_C_T,2_190380768_A_G	0.0308227	4.82e-06	TRUE	1.27e-216	-0.0237853	0.026958	0.539753	1.39653	1.3962	0.618056	1.3962	0.000464483	2	2	1	2	2	0.497449	0.49753	0.431771	0.49753	0.999768	NA	NA	NA	NA	NA	NA	NA	NA	NA	NA	NA	NA	NA	NA	NA	NA	NA	NA	NA	NA	NA	NA	NA	NA	NA	NA	NA	NA	NA	NA	NA	NA	NA	NA	NA	NA	NA	NA	NA	NA	HIBCH	0.580573	3	-0.0204914	0.0370853	Ivw(FixedEffects)	HIBCH_12396_19	SeqId.12396-19	SomaScan v4	NA	NA	NA	NA
EDDM3B	P56851	19223	CIS	BIP_PGC3_noukb	UKBB-PPP_Specific	NA,+	NA	0.585792	0.585792	UKBB_PPP	UKBB_PPP	1.2138	2189.69	NA	NA	NA	NA	NA	NA	NA	NA	NA	NA	NA	NA	NA	NA	NA	NA	NA	NA	NA	NA	NA	NA	NA	NA	NA	NA	NA	NA	NA	NA	NA	NA	NA	NA	NA	fixed	0.585792	0.0343255	0.0629891	-0.0891308	0.157782	FALSE	FALSE	0.05	NA	1	1	14_20770159_G_A	0.0265595	8.22e-07	TRUE	2.54e-181	NA	NA	NA	NA	NA	NA	NA	NA	NA	NA	NA	NA	NA	NA	NA	NA	NA	NA	0.585732	1	0.0343255	0.062979	Wald ratio	NA	NA	NA	NA	NA	NA	NA	NA	NA	EDDM3B:P56851:Oncology_II	OID31365	Oncology_II	Olink Explore
LGR4	Q9BXB1	13299	TRANS	Cognition_Meta	deCODE_Specific	+,NA	NA	0.321572	0.321572	deCODE	deCODE	0.879257	2190.23	fixed	0.321572	0.0279865	0.0282341	-0.0273513	0.0833243	FALSE	FALSE	0.05	13.6659731986821,0.00107763484317205	2.614	3	1_169505159_C_T,1_196695521_C_T,3_186675758_T_C	0.00665846	7.85e-05	TRUE	7.85e-37	0.0424087	0.0109319	0.160609	15.0608	NA	0.0114955	14.9875	0.000353257	2	NA	1	2	2	0.000536524	NA	0.914617	0.000556545	0.999823	NA	NA	NA	NA	NA	NA	NA	NA	NA	NA	NA	NA	NA	NA	NA	NA	NA	NA	NA	NA	NA	NA	NA	NA	NA	NA	NA	NA	NA	NA	NA	NA	NA	NA	NA	NA	NA	NA	NA	NA	LGR4	0.271255	3	0.030097	0.0273565	Ivw(FixedEffects)	LGR4_16304_6	SeqId.16304-6	SomaScan v4	NA	NA	NA	NA
CD300LG	Q6UXG3	30455	CIS	PGC3_SCZ_NoUKB	UKBB-PPP_Specific	NA,-	NA	0.585954	0.585954	UKBB_PPP	UKBB_PPP	1.19885	2190.3	NA	NA	NA	NA	NA	NA	NA	NA	NA	NA	NA	NA	NA	NA	NA	NA	NA	NA	NA	NA	NA	NA	NA	NA	NA	NA	NA	NA	NA	NA	NA	NA	NA	NA	NA	fixed	0.585954	-0.0179175	0.0328938	-0.0823882	0.0465531	FALSE	FALSE	0.05	1.79776349198099,0.17998311312752	1.34081	2	17_43699575_A_C,17_43819173_G_A	0.0295794	1.31e-05	TRUE	3.08e-177	NA	NA	NA	1.82034	NA	NA	1.81997	0.000340169	1	NA	NA	1	1	0.177273	NA	NA	0.177317	0.985285	0.588744	2	-0.0177721	0.0328713	Ivw(FixedEffects)	NA	NA	NA	NA	NA	NA	NA	NA	NA	CD300LG:Q6UXG3:Neurology	OID21130	Neurology	Olink Explore
ADH7	P40394	256	CIS	PGC3_SCZ_NoUKB	deCODE_Specific	-,NA	NA	0.585966	0.585966	deCODE	deCODE	1.19822	2190.34	fixed	0.585966	-0.0178453	0.0327622	-0.0820581	0.0463675	FALSE	FALSE	0.05	1.78917055865415,0.181027254757962	1.3376	2	4_99303345_A_G,4_99430279_C_A	0.0227877	1.65e-05	TRUE	2.06e-134	NA	NA	NA	1.84947	1.84904	NA	1.84904	0.0011706	1	1	NA	1	1	0.173845	0.173895	NA	0.173895	0.972706	NA	NA	NA	NA	NA	NA	NA	NA	NA	NA	NA	NA	NA	NA	NA	NA	NA	NA	NA	NA	NA	NA	NA	NA	NA	NA	NA	NA	NA	NA	NA	NA	NA	NA	NA	NA	NA	NA	NA	NA	ADH7	0.591243	2	-0.0175776	0.0327307	Ivw(FixedEffects)	ADH7_11377_19	SeqId.11377-19	SomaScan v4	NA	NA	NA	NA
PLXNA1	Q9UIW2	9099	CIS	Depression_iPSYCH_2023	deCODE_Specific	-,NA	NA	0.58597	0.58597	deCODE	deCODE	1.2417	2190.35	fixed	0.58597	-0.00943189	0.0173162	-0.0433711	0.0245073	FALSE	FALSE	0.05	0.417373883227982,0.518250342592027	0.646045	2	3_126394284_G_A,3_126992227_G_A	0.0243466	1.07e-06	TRUE	1.63e-180	NA	NA	NA	0.42273	0.422599	NA	0.422599	1.13e-05	1	1	NA	1	1	0.515578	0.515643	NA	0.515643	0.997322	NA	NA	NA	NA	NA	NA	NA	NA	NA	NA	NA	NA	NA	NA	NA	NA	NA	NA	NA	NA	NA	NA	NA	NA	NA	NA	NA	NA	NA	NA	NA	NA	NA	NA	NA	NA	NA	NA	NA	NA	PLXNA1	0.584644	2	-0.00946172	0.0173097	Ivw(FixedEffects)	PLXNA1_9005_16	SeqId.9005-16	SomaScan v4	NA	NA	NA	NA
TGFB2	P61812	11768	CIS	BIP_PGC3_noukb	UKBB-PPP_Specific	NA,+	NA	0.586019	0.586019	UKBB_PPP	UKBB_PPP	1.2136	2190.54	NA	NA	NA	NA	NA	NA	NA	NA	NA	NA	NA	NA	NA	NA	NA	NA	NA	NA	NA	NA	NA	NA	NA	NA	NA	NA	NA	NA	NA	NA	NA	NA	NA	NA	NA	fixed	0.586019	0.0401833	0.0737832	-0.104429	0.184796	FALSE	FALSE	0.05	NA	1	1	1_218521007_C_T	0.00816083	8.27e-07	TRUE	7.32e-56	NA	NA	NA	NA	NA	NA	NA	NA	NA	NA	NA	NA	NA	NA	NA	NA	NA	NA	0.585819	1	0.0401833	0.0737437	Wald ratio	NA	NA	NA	NA	NA	NA	NA	NA	NA	TGFB2:P61812:Oncology_II	OID31417	Oncology_II	Olink Explore
NOTCH3	Q9UM47	7883	TRANS	Depression_iPSYCH_2023	BOTH	-,-	0.452187	0.321653	0.49569	UKBB_PPP	deCODE	1.50156	2190.78	random	0.49569	-0.0199565	0.0292924	-0.0773684	0.0374555	FALSE	FALSE	0.05	11.7161912030748,0.164322997733512	1.21018	9	12_56994414_C_T,14_94380925_T_A,15_43434427_A_C,17_69154035_T_C,17_7176274_C_A,2_27508073_T_C,7_2489776_G_A,7_95304888_A_G,9_133461126_T_G	0.0121813	2.06e-05	TRUE	2.43e-84	-0.00571999	0.00789911	0.492471	12.9756	12.9449	12.0713	12.9441	0.000425542	8	8	7	8	8	0.112692	0.113758	0.0982371	0.113788	1	random	0.321653	-0.0311628	0.0314437	-0.0927914	0.0304658	FALSE	FALSE	0.05	54.4767665838741,4.91433451159996e-05	1.65041	21	10_17847614_G_A,12_124095807_A_G,12_56997508_C_T,12_70719307_T_C,14_74745272_T_C,14_94380925_T_A,15_43735687_T_C,16_56953853_C_T,17_69085137_A_G,17_7169695_A_G,19_35063575_G_A,19_7764243_T_C,2_27508073_T_C,2_43224818_G_A,22_29384895_A_T,3_52508903_T_C,5_39436142_A_C,6_138908558_A_G,7_2494156_T_C,7_95306817_A_G,8_141223297_C_A	0.0323117	0.000105958	TRUE	2.19e-209	-0.00197968	0.0056208	0.728561	66.6065	66.3062	66.1745	66.3759	0.00231406	20	20	19	20	20	6.46e-07	7.22e-07	3.93e-07	7.03e-07	1	0.0292691	21	-0.040385	0.0185266	Ivw(FixedEffects)	NOTCH3	0.327269	9	-0.0233515	0.0238371	Ivw(FixedEffects)	NOTCH3_5108_72	SeqId.5108-72	SomaScan v4	NOTCH3:Q9UM47:Cardiometabolic	OID20253	Cardiometabolic	Olink Explore
TCTN2	Q96GX1	25774	TRANS	PGC3_SCZ_NoUKB	deCODE_Specific	+,NA	NA	0.321676	0.321676	deCODE	deCODE	0.785281	2190.93	fixed	0.321676	0.0323158	0.0326086	-0.031596	0.0962276	FALSE	FALSE	0.05	2.00246100136422,0.367427043662951	1.00062	3	1_56956102_A_T,2_3592552_C_T,2_3646069_A_T	0.0248053	1.92e-05	TRUE	1.17e-150	-0.0641726	0.0607378	0.482499	2.04855	NA	0.932248	2.04525	0.000738355	2	NA	1	2	2	0.359057	NA	0.33428	0.35965	0.999631	NA	NA	NA	NA	NA	NA	NA	NA	NA	NA	NA	NA	NA	NA	NA	NA	NA	NA	NA	NA	NA	NA	NA	NA	NA	NA	NA	NA	NA	NA	NA	NA	NA	NA	NA	NA	NA	NA	NA	NA	TCTN2	0.324789	3	0.0320437	0.0325427	Ivw(FixedEffects)	TCTN2_11433_11	SeqId.11433-11	SomaScan v4	NA	NA	NA	NA
BTC	P35070	1121	CIS	Depression_iPSYCH_2023	UKBB-PPP_Specific	NA,-	NA	0.586154	0.586154	UKBB_PPP	UKBB_PPP	1.24138	2191.04	NA	NA	NA	NA	NA	NA	NA	NA	NA	NA	NA	NA	NA	NA	NA	NA	NA	NA	NA	NA	NA	NA	NA	NA	NA	NA	NA	NA	NA	NA	NA	NA	NA	NA	NA	fixed	0.586154	-0.00887484	0.0163015	-0.0408253	0.0230756	FALSE	FALSE	0.05	0.00878115811151634,0.92534124720818	0.0937078	2	4_74351053_G_A,4_74733440_G_T	0.028591	4.78e-07	TRUE	3.53e-199	NA	NA	NA	0.00878754	0.00878598	NA	0.00878598	4.36e-07	1	1	NA	1	1	0.925314	0.925321	NA	0.925321	0.999473	0.586102	2	-0.00887497	0.0162995	Ivw(FixedEffects)	NA	NA	NA	NA	NA	NA	NA	NA	NA	BTC:P35070:Oncology	OID21199	Oncology	Olink Explore
DDX6	P26196	2747	TRANS	BIP_PGC3_noukb	deCODE_Specific	-,NA	NA	0.321719	0.321719	deCODE	deCODE	0.71938	2191.23	fixed	0.321719	-0.119963	0.121061	-0.357239	0.117312	FALSE	FALSE	0.05	0.00375824412936381,0.99812264237981	0.0433488	3	11_198986_T_C,12_54336088_T_C,17_5848332_G_A	0.00345856	2.89e-06	TRUE	1.71e-24	0.000900586	0.0319518	0.982061	0.003792	NA	0.00299756	0.00375629	4.12e-07	2	NA	1	2	2	0.998106	NA	0.956338	0.998124	1	NA	NA	NA	NA	NA	NA	NA	NA	NA	NA	NA	NA	NA	NA	NA	NA	NA	NA	NA	NA	NA	NA	NA	NA	NA	NA	NA	NA	NA	NA	NA	NA	NA	NA	NA	NA	NA	NA	NA	NA	DDX6	0.319363	3	-0.119978	0.120488	Ivw(FixedEffects)	DDX6_12869_68	SeqId.12869-68	SomaScan v4	NA	NA	NA	NA
RRP15	Q9Y3B9	24255	TRANS	BIP_PGC3_noukb	UKBB-PPP_Specific	NA,+	NA	0.321753	0.321753	UKBB_PPP	UKBB_PPP	0.719218	2191.46	NA	NA	NA	NA	NA	NA	NA	NA	NA	NA	NA	NA	NA	NA	NA	NA	NA	NA	NA	NA	NA	NA	NA	NA	NA	NA	NA	NA	NA	NA	NA	NA	NA	NA	NA	fixed	0.321753	0.246799	0.249075	-0.241379	0.734977	FALSE	FALSE	0.05	NA	1	1	16_57630809_G_A	0.000983239	2.93e-06	TRUE	2.8e-07	NA	NA	NA	NA	NA	NA	NA	NA	NA	NA	NA	NA	NA	NA	NA	NA	NA	NA	0.31429	1	0.246799	0.245264	Wald ratio	NA	NA	NA	NA	NA	NA	NA	NA	NA	RRP15:Q9Y3B9:Neurology_II	OID30867	Neurology_II	Olink Explore
HINT1	P49773	4912	CIS	BIP_PGC3_noukb	deCODE_Specific	-,NA	NA	0.586476	0.586476	deCODE	deCODE	1.21387	2192.25	fixed	0.586476	-0.0629005	0.115636	-0.289544	0.163743	FALSE	FALSE	0.05	NA	1	1	5_131141405_C_A	0.00280278	8.52e-07	TRUE	1.02e-20	NA	NA	NA	NA	NA	NA	NA	NA	NA	NA	NA	NA	NA	NA	NA	NA	NA	NA	NA	NA	NA	NA	NA	NA	NA	NA	NA	NA	NA	NA	NA	NA	NA	NA	NA	NA	NA	NA	NA	NA	NA	NA	NA	NA	NA	NA	NA	NA	NA	NA	NA	NA	NA	NA	NA	NA	NA	NA	HINT1	0.585916	1	-0.0629005	0.115464	Wald ratio	HINT1_5900_11	SeqId.5900-11	SomaScan v4	NA	NA	NA	NA
EPHA5	P54756	3389	CIS	BIP_PGC3_noukb	deCODE_Specific	-,NA	NA	0.586669	0.586669	deCODE	deCODE	1.2136	2192.97	fixed	0.586669	-0.0425677	0.0782971	-0.196027	0.110892	FALSE	FALSE	0.05	0.399997244863406,0.818731880936288	0.447212	3	4_65294093_A_G,4_65580631_G_A,4_65986044_C_T	0.00596288	1.98e-06	TRUE	3.11e-42	0.00797533	0.0131374	0.652659	0.400941	NA	0.0324068	0.400388	5.43e-05	2	NA	1	2	2	0.818346	NA	0.857138	0.818572	0.999973	NA	NA	NA	NA	NA	NA	NA	NA	NA	NA	NA	NA	NA	NA	NA	NA	NA	NA	NA	NA	NA	NA	NA	NA	NA	NA	NA	NA	NA	NA	NA	NA	NA	NA	NA	NA	NA	NA	NA	NA	EPHA5	0.585184	3	-0.0426636	0.078163	Ivw(FixedEffects)	EPHA5_3806_55	SeqId.3806-55	SomaScan v4	NA	NA	NA	NA
ACAT2	Q9BWD1	94	CIS	Cognition_Meta	deCODE_Specific	+,NA	NA	0.586685	0.586685	deCODE	deCODE	1.25102	2193.03	random	0.586685	0.00680167	0.0125112	-0.0177199	0.0313232	FALSE	FALSE	0.05	6.07992502008962,0.298519386869315	1.10272	6	6_159090839_T_C,6_159732134_C_T,6_159906102_T_C,6_160486649_G_A,6_160579812_G_A,6_160647082_G_T	0.0307519	4.7e-05	TRUE	7.79e-186	-0.00476492	0.0219502	0.83877	6.51031	6.50925	6.4345	6.50924	0.00222912	5	5	4	5	5	0.259679	0.259769	0.168964	0.25977	1	NA	NA	NA	NA	NA	NA	NA	NA	NA	NA	NA	NA	NA	NA	NA	NA	NA	NA	NA	NA	NA	NA	NA	NA	NA	NA	NA	NA	NA	NA	NA	NA	NA	NA	NA	NA	NA	NA	NA	NA	ACAT2	0.538363	6	0.00697055	0.0113289	Ivw(FixedEffects)	ACAT2_17341_89	SeqId.17341-89	SomaScan v4	NA	NA	NA	NA
VWA2	Q5GFL6	24709	TRANS	PGC3_SCZ_NoUKB	deCODE_Specific	+,NA	NA	0.322024	0.322024	deCODE	deCODE	0.785849	2193.3	random	0.322024	0.0216724	0.0218845	-0.0212204	0.0645652	FALSE	FALSE	0.05	24.6438867723708,0.215396088522196	1.11004	21	10_100069757_C_T,10_112426466_A_G,10_112504382_A_G,10_113199654_C_T,10_116075550_A_C,10_116139573_C_T,10_117667104_G_A,10_118738935_C_T,12_111446804_T_C,12_6383934_G_T,17_17956786_C_T,17_20992725_A_G,17_22671895_G_A,17_28265920_T_C,17_28388851_A_G,17_29118687_G_A,17_32538306_G_T,3_159837169_T_G,3_194341097_C_T,3_194351960_A_G,3_194741685_G_A	0.0682128	0.000193855	TRUE	0	0.0110534	0.0055294	0.060116	27.0681	27.0544	22.3644	27.0553	0.0156949	20	20	19	20	20	0.133359	0.133742	0.266498	0.133716	1	NA	NA	NA	NA	NA	NA	NA	NA	NA	NA	NA	NA	NA	NA	NA	NA	NA	NA	NA	NA	NA	NA	NA	NA	NA	NA	NA	NA	NA	NA	NA	NA	NA	NA	NA	NA	NA	NA	NA	NA	VWA2	0.25072	21	0.022532	0.0196169	Ivw(FixedEffects)	VWA2_7128_9	SeqId.7128-9	SomaScan v4	NA	NA	NA	NA
SERPINB4	P48594	10570	TRANS	PGC3_SCZ_NoUKB	deCODE_Specific	+,NA	NA	0.322047	0.322047	deCODE	deCODE	0.785623	2193.46	fixed	0.322047	0.162046	0.163639	-0.158682	0.482773	FALSE	FALSE	0.05	NA	1	1	14_106660713_G_A	0.00142811	6.28e-06	TRUE	2.2e-09	NA	NA	NA	NA	NA	NA	NA	NA	NA	NA	NA	NA	NA	NA	NA	NA	NA	NA	NA	NA	NA	NA	NA	NA	NA	NA	NA	NA	NA	NA	NA	NA	NA	NA	NA	NA	NA	NA	NA	NA	NA	NA	NA	NA	NA	NA	NA	NA	NA	NA	NA	NA	NA	NA	NA	NA	NA	NA	SERPINB4	0.31725	1	0.162046	0.162025	Wald ratio	SERPINB4_15444_45	SeqId.15444-45	SomaScan v4	NA	NA	NA	NA
GPKOW	Q92917	30677	TRANS	PGC3_SCZ_NoUKB	UKBB-PPP_Specific	NA,-	NA	0.322051	0.322051	UKBB_PPP	UKBB_PPP	0.785353	2193.49	NA	NA	NA	NA	NA	NA	NA	NA	NA	NA	NA	NA	NA	NA	NA	NA	NA	NA	NA	NA	NA	NA	NA	NA	NA	NA	NA	NA	NA	NA	NA	NA	NA	NA	NA	fixed	0.322051	-0.14571	0.147144	-0.434107	0.142687	FALSE	FALSE	0.05	0.262218782168294,0.608599903174465	0.512073	2	12_116441671_C_T,2_223381616_A_G	0.00186912	9.64e-06	TRUE	4.77e-11	NA	NA	NA	0.268256	0.263992	NA	0.263965	0.000121222	1	1	NA	1	1	0.604504	0.60739	NA	0.607409	0.991215	0.313929	2	-0.14682	0.145797	Ivw(FixedEffects)	NA	NA	NA	NA	NA	NA	NA	NA	NA	GPKOW:Q92917:Neurology	OID20890	Neurology	Olink Explore
CLEC5A	Q9NY25	2054	CIS	BIP_PGC3_noukb	UKBB-PPP_Specific	NA,+	NA	0.586847	0.586847	UKBB_PPP	UKBB_PPP	1.21329	2193.63	NA	NA	NA	NA	NA	NA	NA	NA	NA	NA	NA	NA	NA	NA	NA	NA	NA	NA	NA	NA	NA	NA	NA	NA	NA	NA	NA	NA	NA	NA	NA	NA	NA	NA	NA	fixed	0.586847	0.0215074	0.0395784	-0.056065	0.0990797	FALSE	FALSE	0.05	0.867714284597323,0.351588869403587	0.931512	2	7_141822204_C_T,7_142117270_G_A	0.0316975	3.28e-06	TRUE	1.45e-213	NA	NA	NA	0.869689	0.869456	NA	0.869456	0.000105566	1	1	NA	1	1	0.351042	0.351106	NA	0.351106	0.991802	0.587039	2	0.0214848	0.0395572	Ivw(FixedEffects)	NA	NA	NA	NA	NA	NA	NA	NA	NA	CLEC5A:Q9NY25:Cardiometabolic	OID20165	Cardiometabolic	Olink Explore
CLEC4D	Q8WXI8	14554	TRANS	PGC3_SCZ_NoUKB	BOTH	+,+	0.345639	0.322106	0.345639	deCODE	metap	0.785206	2193.86	random	0.322106	0.0664293	0.0670909	-0.0650664	0.197925	FALSE	FALSE	0.05	13.4780799170206,0.00916134465227223	1.83563	5	1_196695521_C_T,1_196813906_A_C,1_197992799_C_T,19_6713251_G_A,3_165761011_C_T	0.0236564	0.000115695	TRUE	1.36e-132	-0.0268076	0.0227729	0.324019	15.5739	15.5331	10.6531	15.5326	0.00242374	4	4	3	4	4	0.00364766	0.00371408	0.0137575	0.0037149	0.999999	random	0.331497	0.0394937	0.0406689	-0.0402159	0.119203	FALSE	FALSE	0.05	21.5191342149399,0.017750763168498	1.46694	11	1_161215268_G_T,1_235943941_A_C,1_36478697_C_A,11_73234296_C_T,12_111494996_C_T,16_85824952_G_A,17_39994239_T_C,19_51627385_C_A,6_144064640_C_T,7_92779056_C_T,8_129599841_T_G	0.0502523	0.000173335	TRUE	6.75e-280	0.00714544	0.00977408	0.48334	24.7579	24.7363	23.3701	24.7375	0.00959151	10	10	9	10	10	0.00582385	0.00586838	0.00541656	0.0058659	1	0.169911	11	0.0378284	0.0275619	Ivw(FixedEffects)	CLEC4D	0.0850922	5	0.0623808	0.0362284	Ivw(FixedEffects)	CLEC4D_7752_31	SeqId.7752-31	SomaScan v4	CLEC4D:Q8WXI8:Inflammation	OID20609	Inflammation	Olink Explore
TSC22D1	Q15714	16826	TRANS	Cognition_Meta	UKBB-PPP_Specific	NA,+	NA	0.322122	0.322122	UKBB_PPP	UKBB_PPP	0.880408	2193.98	NA	NA	NA	NA	NA	NA	NA	NA	NA	NA	NA	NA	NA	NA	NA	NA	NA	NA	NA	NA	NA	NA	NA	NA	NA	NA	NA	NA	NA	NA	NA	NA	NA	NA	NA	random	0.322122	0.0480028	0.0484825	-0.0470212	0.143027	FALSE	FALSE	0.05	15.5801909401771,0.00815068356122607	1.76523	6	10_63174788_C_T,11_180258_T_C,12_54318524_G_A,3_56815721_T_C,5_132451445_A_G,7_106733200_C_T	0.00733246	0.00012465	TRUE	5.29e-37	0.0278334	0.0198627	0.233743	20.7676	20.3047	13.9295	20.2644	0.000206764	5	5	4	5	5	0.00089616	0.0010954	0.00752336	0.00111469	1	0.0182859	6	0.0622765	0.0263908	Ivw(FixedEffects)	NA	NA	NA	NA	NA	NA	NA	NA	NA	TSC22D1:Q15714:Neurology_II	OID31016	Neurology_II	Olink Explore
IL22RA1	Q8N6P7	13700	CIS	Cognition_Meta	UKBB-PPP_Specific	NA,+	NA	0.586965	0.586965	UKBB_PPP	UKBB_PPP	1.2509	2194.08	NA	NA	NA	NA	NA	NA	NA	NA	NA	NA	NA	NA	NA	NA	NA	NA	NA	NA	NA	NA	NA	NA	NA	NA	NA	NA	NA	NA	NA	NA	NA	NA	NA	NA	NA	fixed	0.586965	0.00662384	0.0121932	-0.0172744	0.0305221	FALSE	FALSE	0.05	2.63931831940861,0.267226367959762	1.14876	3	1_23642846_C_T,1_24122929_A_G,1_24197512_C_T	0.0292826	1.64e-05	TRUE	5.07e-178	0.00384009	0.00618789	0.646412	2.77996	2.77907	2.00702	2.77906	0.000232214	2	2	1	2	2	0.24908	0.249192	0.156573	0.249192	0.999884	0.57267	3	0.00686821	0.012175	Ivw(FixedEffects)	NA	NA	NA	NA	NA	NA	NA	NA	NA	IL22RA1:Q8N6P7:Inflammation	OID20449	Inflammation	Olink Explore
COL3A1	P02461	2201	TRANS	Cognition_Meta	BOTH	+,+	0.588349	0.322217	0.757619	deCODE	UKBB_PPP	0.880312	2194.62	random	0.322217	0.0132699	0.0134051	-0.0130037	0.0395435	FALSE	FALSE	0.05	30.2205508445725,0.0168916529482283	1.37433	17	12_102804802_A_G,12_103942275_G_T,17_59402035_G_A,17_61586230_A_G,17_62238369_G_A,17_62559897_C_A,17_62678385_T_G,17_62960355_T_C,17_63214083_A_T,17_63382162_A_C,17_63737001_C_A,17_67705744_A_G,3_12226527_T_C,5_39424990_T_G,5_61290062_T_C,5_72828783_A_G,8_141226339_C_A	0.0468974	0.000175613	TRUE	1.08e-277	0.00128622	0.00287963	0.6615	33.1087	33.065	32.6741	33.0664	0.00228118	16	16	15	16	16	0.00714892	0.00724504	0.00520587	0.0072418	1	fixed	0.757619	0.00520236	0.0168575	-0.0278377	0.0382424	FALSE	FALSE	0.05	0.00733946066380629,0.93172823241199	0.0856707	2	17_62263010_C_A,17_62559897_C_A	0.0193929	5.43e-07	TRUE	5.49e-121	NA	NA	NA	0.0073396	0.00733865	NA	0.00733865	1.15e-07	1	1	NA	1	1	0.931728	0.931732	NA	0.931732	0.99973	0.757598	2	0.00520244	0.0168562	Ivw(FixedEffects)	COL3A1	0.153244	17	0.0137842	0.00965168	Ivw(FixedEffects)	COL3A1_18880_81	SeqId.18880-81	SomaScan v4	COL3A1:P02461:Cardiometabolic_II	OID30379	Cardiometabolic_II	Olink Explore
ENPP5	Q9UJA9	13717	TRANS	BIP_PGC3_noukb	BOTH	+,+	0.403558	0.322235	0.416199	UKBB_PPP	deCODE	0.72006	2194.74	random	0.416199	0.0234267	0.0288139	-0.0330476	0.079901	FALSE	FALSE	0.05	38.176197049616,0.370791441608837	1.02978	37	2_27508073_T_C,20_45852080_G_A,20_62005631_G_A,6_36286891_G_T,6_42096409_C_T,6_42285361_A_G,6_42627284_A_C,6_43117640_G_A,6_43802588_G_A,6_43958901_T_G,6_44050252_G_A,6_44101707_C_T,6_44427629_A_G,6_44578776_C_T,6_44655630_C_T,6_45045470_G_A,6_45110220_C_T,6_47202294_A_G,6_47301634_C_T,6_47931036_C_T,6_48255801_T_C,6_49507830_A_T,6_49686919_T_A,6_50047067_A_T,6_50475609_T_C,6_50838372_C_A,6_51302906_G_A,6_52290106_A_G,6_53133505_T_C,6_53959855_G_A,6_54871803_A_G,6_55485998_A_G,6_62907169_T_G,6_66761171_T_G,6_68581349_T_C,6_70546901_G_T,8_11848361_G_A	0.0543036	0.000134449	TRUE	0	-0.00461475	0.00655824	0.486301	43.143	43.1302	42.5412	43.131	0.0288665	36	36	35	36	36	0.192354	0.192718	0.178226	0.192697	1	random	0.322235	0.119718	0.120942	-0.117325	0.356761	FALSE	FALSE	0.05	48.069831187211,8.37850322419827e-05	1.68156	18	1_204468552_A_G,11_16346948_G_A,11_78377708_A_G,15_78944473_G_A,15_84764910_G_T,17_69085137_A_G,17_7176997_C_T,2_27375230_T_C,20_45867390_A_C,20_61969488_C_T,5_72622851_T_C,5_75445125_C_T,5_96923019_A_C,6_47656623_A_G,8_11864616_C_T,8_143430687_T_C,8_60502644_C_T,9_100578027_T_C	0.0232193	0.000188042	TRUE	7.26e-133	0.00714189	0.0192848	0.715988	57.0701	56.8244	56.585	56.9106	0.0119081	17	17	16	17	17	3.17e-06	3.48e-06	1.95e-06	3.37e-06	1	0.0631405	18	0.129308	0.069588	Ivw(FixedEffects)	ENPP5	0.433076	37	0.0217324	0.0277221	Ivw(FixedEffects)	ENPP5_6556_5	SeqId.6556-5	SomaScan v4	ENPP5:Q9UJA9:Inflammation	OID20736	Inflammation	Olink Explore
FGF21	Q9NSA1	3678	CIS	BIP_PGC3_noukb	UKBB-PPP_Specific	NA,+	NA	0.587199	0.587199	UKBB_PPP	UKBB_PPP	1.21335	2194.95	NA	NA	NA	NA	NA	NA	NA	NA	NA	NA	NA	NA	NA	NA	NA	NA	NA	NA	NA	NA	NA	NA	NA	NA	NA	NA	NA	NA	NA	NA	NA	NA	NA	NA	NA	fixed	0.587199	0.0464165	0.0854974	-0.121155	0.213988	FALSE	FALSE	0.05	NA	1	1	19_48757420_A_C	0.00758108	8.34e-07	TRUE	4.14e-52	NA	NA	NA	NA	NA	NA	NA	NA	NA	NA	NA	NA	NA	NA	NA	NA	NA	NA	0.586986	1	0.0464165	0.0854485	Wald ratio	NA	NA	NA	NA	NA	NA	NA	NA	NA	FGF21:Q9NSA1:Oncology	OID21402	Oncology	Olink Explore
CSGALNACT2	Q8N6G5	24292	TRANS	Cognition_Meta	deCODE_Specific	+,NA	NA	0.322295	0.322295	deCODE	deCODE	0.880172	2195.15	random	0.322295	0.0300208	0.0303316	-0.0294281	0.0894697	FALSE	FALSE	0.05	10.392736212677,0.0155064654709584	1.86125	4	1_196695521_C_T,1_196813906_A_C,2_3592552_C_T,3_165787389_A_G	0.0169877	6.74e-05	TRUE	9.66e-101	-0.0157018	0.00526695	0.0965047	10.8431	NA	1.95552	10.7779	0.000110694	3	NA	2	3	3	0.0126055	NA	0.376153	0.0129896	1	NA	NA	NA	NA	NA	NA	NA	NA	NA	NA	NA	NA	NA	NA	NA	NA	NA	NA	NA	NA	NA	NA	NA	NA	NA	NA	NA	NA	NA	NA	NA	NA	NA	NA	NA	NA	NA	NA	NA	NA	CSGALNACT2	0.0640813	4	0.0298176	0.0161036	Ivw(FixedEffects)	CSGALNACT2_10772_21	SeqId.10772-21	SomaScan v4	NA	NA	NA	NA
EIF2AK2	P19525	9437	CIS	Cognition_Meta	UKBB-PPP_Specific	NA,-	NA	0.587268	0.587268	UKBB_PPP	UKBB_PPP	1.25083	2195.21	NA	NA	NA	NA	NA	NA	NA	NA	NA	NA	NA	NA	NA	NA	NA	NA	NA	NA	NA	NA	NA	NA	NA	NA	NA	NA	NA	NA	NA	NA	NA	NA	NA	NA	NA	fixed	0.587268	-0.0112223	0.0206748	-0.0517442	0.0292996	FALSE	FALSE	0.05	NA	1	1	2_37159588_T_C	0.0117301	1.4e-06	TRUE	5.67e-75	NA	NA	NA	NA	NA	NA	NA	NA	NA	NA	NA	NA	NA	NA	NA	NA	NA	NA	0.587129	1	-0.0112223	0.0206672	Wald ratio	NA	NA	NA	NA	NA	NA	NA	NA	NA	EIF2AK2:P19525:Oncology_II	OID31442	Oncology_II	Olink Explore
NRXN3	Q9Y4C0	8010	TRANS	Cognition_Meta	deCODE_Specific	+,NA	NA	0.322308	0.322308	deCODE	deCODE	0.879855	2195.24	random	0.322308	0.015195	0.0153527	-0.0148958	0.0452857	FALSE	FALSE	0.05	16.6836308909038,0.0539070176196143	1.36152	10	1_179504138_T_C,11_126383982_C_T,14_79191058_C_T,14_79280700_A_C,14_79857069_T_C,14_79863462_A_G,17_7166093_G_A,17_7176274_C_A,2_27508073_T_C,4_7218180_G_A	0.0407187	9.11e-05	TRUE	2.19e-250	0.00201753	0.00334572	0.563196	17.355	17.3252	16.6005	17.3248	0.000352716	9	9	8	9	9	0.0434383	0.0438604	0.0345491	0.0438654	1	NA	NA	NA	NA	NA	NA	NA	NA	NA	NA	NA	NA	NA	NA	NA	NA	NA	NA	NA	NA	NA	NA	NA	NA	NA	NA	NA	NA	NA	NA	NA	NA	NA	NA	NA	NA	NA	NA	NA	NA	NRXN3	0.159558	10	0.0157301	0.0111834	Ivw(FixedEffects)	NRXN3_16323_8	SeqId.16323-8	SomaScan v4	NA	NA	NA	NA
ELK3	P41970	3325	TRANS	Cognition_Meta	deCODE_Specific	-,NA	NA	0.322412	0.322412	deCODE	deCODE	0.879787	2195.95	random	0.322412	-0.0235604	0.0238101	-0.0702273	0.0231065	FALSE	FALSE	0.05	6.2026376585506,0.286997826998802	1.11379	6	1_117623351_C_T,1_11983660_G_A,1_149931106_G_T,15_68292218_G_T,9_132989126_C_T,9_96430637_A_C	0.0103639	4.95e-05	TRUE	1.46e-60	-0.00944274	0.00543934	0.157571	6.57869	6.56424	3.56496	6.56408	0.000800917	5	5	4	5	5	0.253905	0.255117	0.46807	0.25513	1	NA	NA	NA	NA	NA	NA	NA	NA	NA	NA	NA	NA	NA	NA	NA	NA	NA	NA	NA	NA	NA	NA	NA	NA	NA	NA	NA	NA	NA	NA	NA	NA	NA	NA	NA	NA	NA	NA	NA	NA	ELK3	0.260986	6	-0.0238485	0.0212163	Ivw(FixedEffects)	ELK3_5707_55	SeqId.5707-55	SomaScan v4	NA	NA	NA	NA
BPIFA1	Q9NP55	15749	TRANS	Cognition_Meta	deCODE_Specific	+,NA	NA	0.322414	0.322414	deCODE	deCODE	0.879439	2195.96	random	0.322414	0.0295967	0.0299104	-0.0290267	0.0882201	FALSE	FALSE	0.05	10.0726632861,0.017958462707943	1.83236	4	1_196695521_C_T,1_196813906_A_C,19_6713251_G_A,3_165767231_T_C	0.0165601	6.5e-05	TRUE	3e-98	-0.0108664	0.00678569	0.250451	10.3892	NA	4.55231	10.325	0.000111184	3	NA	2	3	3	0.0155315	NA	0.102678	0.0159962	1	NA	NA	NA	NA	NA	NA	NA	NA	NA	NA	NA	NA	NA	NA	NA	NA	NA	NA	NA	NA	NA	NA	NA	NA	NA	NA	NA	NA	NA	NA	NA	NA	NA	NA	NA	NA	NA	NA	NA	NA	BPIFA1	0.0678035	4	0.0294564	0.0161289	Ivw(FixedEffects)	BPIFA1_6473_55	SeqId.6473-55	SomaScan v4	NA	NA	NA	NA
ACP5	P13686	124	CIS	Cognition_Meta	UKBB-PPP_Specific	NA,+	NA	0.5875	0.5875	UKBB_PPP	UKBB_PPP	1.25061	2196.07	NA	NA	NA	NA	NA	NA	NA	NA	NA	NA	NA	NA	NA	NA	NA	NA	NA	NA	NA	NA	NA	NA	NA	NA	NA	NA	NA	NA	NA	NA	NA	NA	NA	NA	NA	random	0.5875	0.0122216	0.0225298	-0.031936	0.0563792	FALSE	FALSE	0.05	9.95528043050982,0.018950118198695	1.82165	4	19_11370323_T_C,19_11492506_A_G,19_11618382_T_C,19_12212701_G_A	0.0358593	6.67e-05	TRUE	4.2e-213	0.0138865	0.004103	0.0773117	11.7755	NA	0.320747	11.7639	0.000140933	3	NA	2	3	3	0.00819309	NA	0.851826	0.00823713	1	0.269102	4	0.0136094	0.0123147	Ivw(FixedEffects)	NA	NA	NA	NA	NA	NA	NA	NA	NA	ACP5:P13686:Cardiometabolic	OID20314	Cardiometabolic	Olink Explore
OPCML	Q14982	8143	TRANS	Cognition_Meta	deCODE_Specific	+,NA	NA	0.322494	0.322494	deCODE	deCODE	0.879307	2196.51	random	0.322494	0.0125094	0.0126441	-0.0122726	0.0372914	FALSE	FALSE	0.05	14.5035246878721,0.105507456439432	1.26945	10	10_17833858_T_G,11_130711961_T_A,11_131176356_T_A,11_131186525_C_T,11_131239931_C_A,11_131326501_T_C,11_131391276_A_G,16_379951_T_C,17_7166093_G_A,2_27519736_T_C	0.0419154	9.64e-05	TRUE	7.94e-256	0.00477369	0.00274574	0.120303	17.4341	17.4114	12.6533	17.4158	0.000257292	9	9	8	9	9	0.0423361	0.0426504	0.124349	0.042589	1	NA	NA	NA	NA	NA	NA	NA	NA	NA	NA	NA	NA	NA	NA	NA	NA	NA	NA	NA	NA	NA	NA	NA	NA	NA	NA	NA	NA	NA	NA	NA	NA	NA	NA	NA	NA	NA	NA	NA	NA	OPCML	0.167392	10	0.0136757	0.00990535	Ivw(FixedEffects)	OPCML_15622_13	SeqId.15622-13	SomaScan v4	NA	NA	NA	NA
EGF	P01133	3229	TRANS	Cognition_Meta	BOTH	+,+	0.429655	0.322573	0.457019	UKBB_PPP	deCODE	0.879171	2197.05	random	0.457019	0.0808305	0.108677	-0.132173	0.293834	FALSE	FALSE	0.05	21.5806809672356,7.97386973639867e-05	2.68208	4	10_63303060_C_T,4_107047014_A_T,4_111275272_G_A,8_105569300_A_T	0.00401751	0.000202901	TRUE	1.65e-17	0.00286173	0.0226703	0.911094	31.7468	NA	31.4959	27.7874	0.000335951	3	NA	2	3	3	5.92e-07	NA	1.45e-07	4.02e-06	0.999998	random	0.322573	0.0275276	0.0278286	-0.0270155	0.0820707	FALSE	FALSE	0.05	52.3820008844442,5.3043837641646e-07	2.0893	13	10_63344740_A_G,12_6173262_C_T,15_64868193_T_A,16_81837364_C_T,19_55027704_T_G,20_19307260_G_A,3_18209017_C_A,4_101851033_G_A,5_132341354_G_T,6_70635151_C_A,7_80589645_C_T,8_105569300_A_T,9_96430637_A_C	0.031011	0.000335807	TRUE	2.65e-160	0.00859549	0.00757363	0.280533	59.9692	59.5674	53.6832	59.547	0.000733245	12	12	11	12	12	2.29e-08	2.71e-08	1.35e-07	2.73e-08	1	0.00928962	13	0.0336751	0.012946	Ivw(FixedEffects)	EGF	0.00110871	4	0.116911	0.035847	Ivw(FixedEffects)	EGF_5509_7	SeqId.5509-7	SomaScan v4	EGF:P01133:Inflammation	OID20698	Inflammation	Olink Explore
CD300E	Q496F6	28874	CIS	BIP_PGC3_noukb	UKBB-PPP_Specific	NA,-	NA	0.5878	0.5878	UKBB_PPP	UKBB_PPP	1.21392	2197.2	NA	NA	NA	NA	NA	NA	NA	NA	NA	NA	NA	NA	NA	NA	NA	NA	NA	NA	NA	NA	NA	NA	NA	NA	NA	NA	NA	NA	NA	NA	NA	NA	NA	NA	NA	fixed	0.5878	-0.0195279	0.0360276	-0.0901408	0.0510849	FALSE	FALSE	0.05	1.32200693515847,0.250232185986233	1.14979	2	17_74560514_C_T,17_74661694_C_T	0.040101	4.61e-06	TRUE	7.58e-273	NA	NA	NA	1.32339	1.32313	NA	1.32313	0.000197469	1	1	NA	1	1	0.249984	0.250031	NA	0.250031	0.988788	0.587476	2	-0.0195335	0.0360066	Ivw(FixedEffects)	NA	NA	NA	NA	NA	NA	NA	NA	NA	CD300E:Q496F6:Oncology	OID21418	Oncology	Olink Explore
CR2	P20023	2336	CIS	Depression_iPSYCH_2023	BOTH	-,-	0.899497	0.587817	0.997923	UKBB_PPP	deCODE	1.2442	2197.26	fixed	0.997923	-6.5e-05	0.0249741	-0.0490135	0.0488834	FALSE	FALSE	0.05	1.73347675071731,0.187967492702561	1.31662	2	1_207450585_T_C,1_207848946_T_C	0.0142264	3.97e-06	TRUE	2.41e-102	NA	NA	NA	1.75973	1.75973	NA	1.75973	4.27e-05	1	1	NA	1	1	0.184658	0.184658	NA	0.184658	0.994788	fixed	0.587817	-0.0124033	0.0228843	-0.0572557	0.032449	FALSE	FALSE	0.05	0.0422304110775973,0.979106159619047	0.145311	3	1_207422554_T_C,1_207501158_C_T,1_207826606_G_A	0.0198637	4.97e-07	TRUE	1.51e-141	0.00576498	0.0308996	0.882575	0.0422335	0.0422122	0.00742462	0.0422122	7.67e-06	2	2	1	2	2	0.979105	0.979115	0.931334	0.979115	0.999996	0.587701	3	-0.0124042	0.0228787	Ivw(FixedEffects)	CR2	0.995342	2	0.00014553	0.0249303	Ivw(FixedEffects)	CR2_15570_99	SeqId.15570-99	SomaScan v4	CR2:P20023:Cardiometabolic	OID20393	Cardiometabolic	Olink Explore
PLB1	Q6P1J6	30041	CIS	PGC3_SCZ_NoUKB	UKBB-PPP_Specific	NA,-	NA	0.587916	0.587916	UKBB_PPP	UKBB_PPP	1.20155	2197.63	NA	NA	NA	NA	NA	NA	NA	NA	NA	NA	NA	NA	NA	NA	NA	NA	NA	NA	NA	NA	NA	NA	NA	NA	NA	NA	NA	NA	NA	NA	NA	NA	NA	NA	NA	random	0.587916	-0.0107232	0.0197896	-0.0495101	0.0280638	FALSE	FALSE	0.05	26.2190043573672,0.0357827903873004	1.32209	16	2_28493124_C_T,2_28508435_C_T,2_28522498_C_T,2_28523018_C_T,2_28526510_C_T,2_28532536_A_C,2_28536007_C_T,2_28552509_G_T,2_28554354_G_A,2_28556222_C_T,2_28561305_G_A,2_28562282_G_A,2_28582273_C_T,2_28594204_A_G,2_28603810_G_A,2_28844307_T_A	0.161111	0.000214017	TRUE	0	0.0268818	0.0241436	0.284283	26.9529	26.951	24.7604	26.9511	0.0342554	15	15	14	15	15	0.0291223	0.029138	0.0370077	0.029137	1	0.48453	16	-0.0104425	0.0149385	Ivw(FixedEffects)	NA	NA	NA	NA	NA	NA	NA	NA	NA	PLB1:Q6P1J6:Neurology_II	OID31110	Neurology_II	Olink Explore
HDHD3	Q9BSH5	28171	CIS	Depression_iPSYCH_2023	deCODE_Specific	+,NA	NA	0.587978	0.587978	deCODE	deCODE	1.24384	2197.86	fixed	0.587978	0.0127503	0.0235346	-0.0333767	0.0588773	FALSE	FALSE	0.05	0.179246149104078,0.672021890019616	0.423375	2	9_113373918_C_T,9_113387829_G_A	0.013483	7.21e-07	TRUE	6.31e-100	NA	NA	NA	0.17969	0.179587	NA	0.179587	3.32e-06	1	1	NA	1	1	0.671639	0.671729	NA	0.671729	0.998546	NA	NA	NA	NA	NA	NA	NA	NA	NA	NA	NA	NA	NA	NA	NA	NA	NA	NA	NA	NA	NA	NA	NA	NA	NA	NA	NA	NA	NA	NA	NA	NA	NA	NA	NA	NA	NA	NA	NA	NA	HDHD3	0.587912	2	0.0127463	0.0235231	Ivw(FixedEffects)	HDHD3_19482_11	SeqId.19482-11	SomaScan v4	NA	NA	NA	NA
REG1A	P05451	9951	TRANS	Depression_iPSYCH_2023	BOTH	-,-	0.461881	0.322717	0.510567	UKBB_PPP	deCODE	1.50549	2198.02	random	0.510567	-0.00924363	0.014049	-0.0367792	0.0182919	FALSE	FALSE	0.05	11.0440230913832,0.525149714973913	0.959341	13	10_122330968_T_C,10_122546500_A_G,10_122640469_G_T,14_99316600_G_A,19_48703160_A_G,19_5840608_C_T,2_76933392_T_C,2_77366405_T_C,2_77619239_C_T,2_80313451_A_C,2_81035539_C_T,2_83004532_G_A,2_83180766_C_T	0.0419556	1.78e-05	TRUE	1.35e-303	0.0118952	0.00575673	0.0631729	11.281	11.2779	7.0113	11.2783	0.00112713	12	12	11	12	12	0.505005	0.505268	0.798167	0.50523	1	random	0.322717	-0.0164832	0.0166684	-0.0491526	0.0161862	FALSE	FALSE	0.05	10.7420195113148,0.216749506299639	1.15877	9	10_122345278_A_G,10_122546912_G_T,10_122712935_C_A,14_99316600_G_A,16_20381010_G_A,19_17811986_G_A,19_48702915_C_T,19_5840608_C_T,4_76437834_T_C	0.0531212	1.85e-05	TRUE	0	-8.09e-05	0.00413592	0.984948	11.1326	11.1238	11.1319	11.1246	0.000365129	8	8	7	8	8	0.194301	0.194783	0.132966	0.194739	1	0.245697	9	-0.016641	0.014335	Ivw(FixedEffects)	REG1A	0.518427	13	-0.00903802	0.0139957	Ivw(FixedEffects)	REG1A_13095_51	SeqId.13095-51	SomaScan v4	REG1A:P05451:Cardiometabolic	OID20415	Cardiometabolic	Olink Explore
EBI3_IL27	EBI3_IL27	0	CIS	BIP_PGC3_noukb	UKBB-PPP_Specific	NA,+	NA	0.5881	0.5881	UKBB_PPP	UKBB_PPP	1.21387	2198.32	NA	NA	NA	NA	NA	NA	NA	NA	NA	NA	NA	NA	NA	NA	NA	NA	NA	NA	NA	NA	NA	NA	NA	NA	NA	NA	NA	NA	NA	NA	NA	NA	NA	NA	NA	random	0.5881	0.0713035	0.131655	-0.186736	0.329343	FALSE	FALSE	0.05	6.78676965522928,0.0790137982012116	1.50408	4	19_4198789_G_A,19_4268514_C_T,19_4419340_T_G,19_4461797_G_A	0.00980202	2.46e-05	TRUE	6.55e-61	0.141419	0.0557131	0.126431	7.48109	NA	1.03787	7.46137	0.00775561	3	NA	2	3	3	0.0580464	NA	0.595155	0.0585594	0.999819	0.347081	4	0.081401	0.0865722	Ivw(FixedEffects)	NA	NA	NA	NA	NA	NA	NA	NA	NA	EBI3_IL27:Q14213_Q8NEV9:Oncology	NA	Oncology	NA
THBS4	P35443	11788	CIS	Cognition_Meta	UKBB-PPP_Specific	NA,+	NA	0.588144	0.588144	UKBB_PPP	UKBB_PPP	1.25127	2198.48	NA	NA	NA	NA	NA	NA	NA	NA	NA	NA	NA	NA	NA	NA	NA	NA	NA	NA	NA	NA	NA	NA	NA	NA	NA	NA	NA	NA	NA	NA	NA	NA	NA	NA	NA	fixed	0.588144	0.00615555	0.011367	-0.0161234	0.0284345	FALSE	FALSE	0.05	2.61182101460297,0.27092574284258	1.14276	3	5_79839874_G_A,5_79874163_G_A,5_80070426_T_G	0.0363217	1.36e-05	TRUE	1.44e-228	-0.00660762	0.00443408	0.376264	2.62053	2.61994	0.399864	2.61994	2.79e-05	2	2	1	2	2	0.269748	0.269828	0.527159	0.269828	0.999986	0.588807	3	0.00613778	0.0113544	Ivw(FixedEffects)	NA	NA	NA	NA	NA	NA	NA	NA	NA	THBS4:P35443:Cardiometabolic	OID20368	Cardiometabolic	Olink Explore
CHMP6	Q96FZ7	25675	TRANS	PGC3_SCZ_NoUKB	UKBB-PPP_Specific	NA,-	NA	0.322789	0.322789	UKBB_PPP	UKBB_PPP	0.786588	2198.51	NA	NA	NA	NA	NA	NA	NA	NA	NA	NA	NA	NA	NA	NA	NA	NA	NA	NA	NA	NA	NA	NA	NA	NA	NA	NA	NA	NA	NA	NA	NA	NA	NA	NA	NA	random	0.322789	-0.0734433	0.0742794	-0.219028	0.0721417	FALSE	FALSE	0.05	10.6710939350942,0.153623084144041	1.23468	8	10_1763180_T_C,10_63188924_T_C,17_29518756_C_T,2_27508073_T_C,3_56815721_T_C,5_132340627_C_T,7_106733200_C_T,8_105569300_A_T	0.00984392	8.54e-05	TRUE	5.17e-51	0.00121058	0.0219161	0.957743	11.5986	11.5372	11.5927	11.5355	0.000810749	7	7	6	7	7	0.114555	0.116844	0.0716963	0.116907	1	0.185455	8	-0.07816	0.0590268	Ivw(FixedEffects)	NA	NA	NA	NA	NA	NA	NA	NA	NA	CHMP6:Q96FZ7:Cardiometabolic_II	OID30327	Cardiometabolic_II	Olink Explore
DHX58	Q96C10	29517	CIS	Depression_iPSYCH_2023	deCODE_Specific	-,NA	NA	0.588187	0.588187	deCODE	deCODE	1.24358	2198.64	fixed	0.588187	-0.0133038	0.02457	-0.06146	0.0348524	FALSE	FALSE	0.05	0.00251944052801246,0.959967769878553	0.050194	2	17_42103725_T_C,17_42116398_A_G	0.0159318	4.49e-07	TRUE	2.14e-118	NA	NA	NA	0.0025197	0.00251918	NA	0.00251918	4.88e-07	1	1	NA	1	1	0.959966	0.95997	NA	0.95997	0.999443	NA	NA	NA	NA	NA	NA	NA	NA	NA	NA	NA	NA	NA	NA	NA	NA	NA	NA	NA	NA	NA	NA	NA	NA	NA	NA	NA	NA	NA	NA	NA	NA	NA	NA	NA	NA	NA	NA	NA	NA	DHX58	0.588074	2	-0.0133039	0.0245629	Ivw(FixedEffects)	DHX58_14012_17	SeqId.14012-17	SomaScan v4	NA	NA	NA	NA
PPL	O60437	9273	TRANS	BIP_PGC3_noukb	UKBB-PPP_Specific	NA,-	NA	0.322847	0.322847	UKBB_PPP	UKBB_PPP	0.721192	2198.91	NA	NA	NA	NA	NA	NA	NA	NA	NA	NA	NA	NA	NA	NA	NA	NA	NA	NA	NA	NA	NA	NA	NA	NA	NA	NA	NA	NA	NA	NA	NA	NA	NA	NA	NA	fixed	0.322847	-0.11888	0.120248	-0.354562	0.116802	FALSE	FALSE	0.05	1.67796636101383,0.195194894581337	1.29536	2	1_223718607_T_C,5_96722178_G_A	0.00324813	7.82e-06	TRUE	4.36e-21	NA	NA	NA	1.72511	1.708	NA	1.70774	0.000204292	1	1	NA	1	1	0.189037	0.191245	NA	0.191279	0.988596	0.300413	2	-0.122943	0.118723	Ivw(FixedEffects)	NA	NA	NA	NA	NA	NA	NA	NA	NA	PPL:O60437:Inflammation_II	OID30564	Inflammation_II	Olink Explore
FLT3LG	P49771	3766	CIS	BIP_PGC3_noukb	UKBB-PPP_Specific	NA,-	NA	0.588317	0.588317	UKBB_PPP	UKBB_PPP	1.21365	2199.13	NA	NA	NA	NA	NA	NA	NA	NA	NA	NA	NA	NA	NA	NA	NA	NA	NA	NA	NA	NA	NA	NA	NA	NA	NA	NA	NA	NA	NA	NA	NA	NA	NA	NA	NA	fixed	0.588317	-0.130564	0.241215	-0.603336	0.342209	FALSE	FALSE	0.05	NA	1	1	19_49456515_G_A	0.00108822	8.79e-07	TRUE	1.73e-08	NA	NA	NA	NA	NA	NA	NA	NA	NA	NA	NA	NA	NA	NA	NA	NA	NA	NA	0.586835	1	-0.130564	0.24026	Wald ratio	NA	NA	NA	NA	NA	NA	NA	NA	NA	FLT3LG:P49771:Inflammation	OID20661	Inflammation	Olink Explore
CALB2	P22676	1435	CIS	Depression_iPSYCH_2023	UKBB-PPP_Specific	NA,-	NA	0.588368	0.588368	UKBB_PPP	UKBB_PPP	1.24326	2199.32	NA	NA	NA	NA	NA	NA	NA	NA	NA	NA	NA	NA	NA	NA	NA	NA	NA	NA	NA	NA	NA	NA	NA	NA	NA	NA	NA	NA	NA	NA	NA	NA	NA	NA	NA	fixed	0.588368	-0.037524	0.0693345	-0.173417	0.0983692	FALSE	FALSE	0.05	NA	1	1	16_71119869_G_A	0.00206042	4.23e-07	TRUE	2.15e-15	NA	NA	NA	NA	NA	NA	NA	NA	NA	NA	NA	NA	NA	NA	NA	NA	NA	NA	0.587562	1	-0.037524	0.0691848	Wald ratio	NA	NA	NA	NA	NA	NA	NA	NA	NA	CALB2:P22676:Neurology	OID20801	Neurology	Olink Explore
CD79B	P40259	1699	CIS	BIP_PGC3_noukb	UKBB-PPP_Specific	NA,+	NA	0.588414	0.588414	UKBB_PPP	UKBB_PPP	1.21318	2199.49	NA	NA	NA	NA	NA	NA	NA	NA	NA	NA	NA	NA	NA	NA	NA	NA	NA	NA	NA	NA	NA	NA	NA	NA	NA	NA	NA	NA	NA	NA	NA	NA	NA	NA	NA	fixed	0.588414	0.0318092	0.0587823	-0.083402	0.14702	FALSE	FALSE	0.05	NA	1	1	17_63928647_C_T	0.0141068	8.4e-07	TRUE	1.02e-96	NA	NA	NA	NA	NA	NA	NA	NA	NA	NA	NA	NA	NA	NA	NA	NA	NA	NA	0.588302	1	0.0318092	0.0587645	Wald ratio	NA	NA	NA	NA	NA	NA	NA	NA	NA	CD79B:P40259:Inflammation	OID20635	Inflammation	Olink Explore
GSTZ1	O43708	4643	TRANS	PGC3_SCZ_NoUKB	deCODE_Specific	-,NA	NA	0.323058	0.323058	deCODE	deCODE	0.786963	2200.35	random	0.323058	-0.0159207	0.0161109	-0.0474976	0.0156561	FALSE	FALSE	0.05	78.5535453205386,0.0646031319505901	1.1348	62	14_65907443_G_T,14_69527504_C_T,14_70402601_A_G,14_70845904_C_T,14_70879704_T_G,14_72444681_C_T,14_72667493_C_T,14_73412614_C_T,14_73827204_C_T,14_73878154_A_G,14_74003789_A_G,14_74389118_T_C,14_74622556_G_A,14_75027358_C_A,14_75233138_T_C,14_75309960_G_A,14_75356094_C_T,14_75547343_G_A,14_75591874_T_G,14_75982099_G_A,14_76307782_G_A,14_78353278_T_C,14_78368545_A_G,14_78434779_T_C,14_78517783_T_C,14_78596498_T_C,14_78646443_G_A,14_78649351_C_A,14_78667628_G_T,14_78733935_T_C,14_78826853_G_A,14_78935124_A_G,14_78977460_A_G,14_79011408_C_T,14_79845460_A_G,14_79876074_G_A,14_80258784_C_T,14_80520474_C_T,14_80520700_T_A,14_80537882_T_C,14_80607481_T_C,14_80638995_T_C,14_80648453_C_T,14_81076382_T_A,14_81109874_G_A,14_81397046_G_A,14_81695504_G_A,14_82050639_G_A,14_82209418_C_A,14_82270899_G_T,14_82748295_C_T,14_83023163_C_T,14_83508020_T_G,14_83942878_G_A,14_84040935_A_T,14_85277815_G_T,14_85505791_T_A,14_85821112_A_T,14_86340051_T_C,14_86481782_A_G,14_88965811_A_C,14_93904732_T_A	0.166877	0.000683363	TRUE	0	-0.00820952	0.00500867	0.106434	82.2936	82.2766	78.7668	82.2791	0.109801	61	61	60	61	61	0.0359918	0.0360917	0.0525239	0.0360766	1	NA	NA	NA	NA	NA	NA	NA	NA	NA	NA	NA	NA	NA	NA	NA	NA	NA	NA	NA	NA	NA	NA	NA	NA	NA	NA	NA	NA	NA	NA	NA	NA	NA	NA	NA	NA	NA	NA	NA	NA	GSTZ1	0.243269	62	-0.0164649	0.0141105	Ivw(FixedEffects)	GSTZ1_16872_248	SeqId.16872-248	SomaScan v4	NA	NA	NA	NA
IFNL1	Q8IU54	18363	CIS	Depression_iPSYCH_2023	UKBB-PPP_Specific	NA,-	NA	0.588718	0.588718	UKBB_PPP	UKBB_PPP	1.24329	2200.63	NA	NA	NA	NA	NA	NA	NA	NA	NA	NA	NA	NA	NA	NA	NA	NA	NA	NA	NA	NA	NA	NA	NA	NA	NA	NA	NA	NA	NA	NA	NA	NA	NA	NA	NA	fixed	0.588718	-0.0448619	0.0829709	-0.207482	0.117758	FALSE	FALSE	0.05	NA	1	1	19_39298475_A_G	0.00136812	4.47e-07	TRUE	1.21e-10	NA	NA	NA	NA	NA	NA	NA	NA	NA	NA	NA	NA	NA	NA	NA	NA	NA	NA	0.587504	1	-0.0448619	0.0827014	Wald ratio	NA	NA	NA	NA	NA	NA	NA	NA	NA	IFNL1:Q8IU54:Neurology	OID20795	Neurology	Olink Explore
SH3BGRL3	Q9H299	15568	CIS	Cognition_Meta	deCODE_Specific	-,NA	NA	0.588775	0.588775	deCODE	deCODE	1.2519	2200.84	random	0.588775	-0.009586	0.0177317	-0.0443396	0.0251676	FALSE	FALSE	0.05	6.16858170553699,0.103690295024249	1.43394	4	1_26212565_T_C,1_26275079_A_G,1_26473999_C_T,1_27050691_C_T	0.0319505	0.000299292	TRUE	8.4e-169	-0.0106484	0.00488176	0.160924	6.63296	NA	1.87508	6.6293	0.0104303	3	NA	2	3	3	0.0845638	NA	0.39159	0.0847005	0.999718	NA	NA	NA	NA	NA	NA	NA	NA	NA	NA	NA	NA	NA	NA	NA	NA	NA	NA	NA	NA	NA	NA	NA	NA	NA	NA	NA	NA	NA	NA	NA	NA	NA	NA	NA	NA	NA	NA	NA	NA	SH3BGRL3	0.408453	4	-0.0101929	0.0123309	Ivw(FixedEffects)	SH3BGRL3_17490_4	SeqId.17490-4	SomaScan v4	NA	NA	NA	NA
HDGFL3	Q9Y3E1	24937	CIS	Cognition_Meta	deCODE_Specific	+,NA	NA	0.588945	0.588945	deCODE	deCODE	1.25155	2201.48	fixed	0.588945	0.0182734	0.0338167	-0.0480061	0.0845528	FALSE	FALSE	0.05	NA	1	1	15_83080047_C_A	0.00351275	1.38e-06	TRUE	4.25e-24	NA	NA	NA	NA	NA	NA	NA	NA	NA	NA	NA	NA	NA	NA	NA	NA	NA	NA	NA	NA	NA	NA	NA	NA	NA	NA	NA	NA	NA	NA	NA	NA	NA	NA	NA	NA	NA	NA	NA	NA	NA	NA	NA	NA	NA	NA	NA	NA	NA	NA	NA	NA	NA	NA	NA	NA	NA	NA	HDGFRP3	0.588507	1	0.0182734	0.033777	Wald ratio	HDGFRP3_18899_82	SeqId.18899-82	SomaScan v4	NA	NA	NA	NA
SESTD1	Q86VW0	18379	CIS	Depression_iPSYCH_2023	UKBB-PPP_Specific	NA,-	NA	0.589025	0.589025	UKBB_PPP	UKBB_PPP	1.24324	2201.77	NA	NA	NA	NA	NA	NA	NA	NA	NA	NA	NA	NA	NA	NA	NA	NA	NA	NA	NA	NA	NA	NA	NA	NA	NA	NA	NA	NA	NA	NA	NA	NA	NA	NA	NA	fixed	0.589025	-0.0260859	0.0482849	-0.120723	0.0685507	FALSE	FALSE	0.05	NA	1	1	2_179229886_A_T	0.00498562	7.08e-07	TRUE	2.83e-34	NA	NA	NA	NA	NA	NA	NA	NA	NA	NA	NA	NA	NA	NA	NA	NA	NA	NA	0.588694	1	-0.0260859	0.0482421	Wald ratio	NA	NA	NA	NA	NA	NA	NA	NA	NA	SESTD1:Q86VW0:Neurology	OID20790	Neurology	Olink Explore
CELA2A	P08217	24609	TRANS	BIP_PGC3_noukb	BOTH	+,+	0.473466	0.323312	0.529713	deCODE	UKBB_PPP	0.721994	2202.08	random	0.323312	0.0429012	0.0434366	-0.042233	0.128035	FALSE	FALSE	0.05	19.4147097228898,0.149700225097786	1.17761	15	1_196695521_C_T,1_22007922_T_C,1_51012664_T_A,10_48150339_C_T,12_30775103_A_T,12_31962332_A_G,16_283138_T_C,16_75209874_C_A,16_88908452_A_G,16_89753524_G_A,18_44792522_T_C,2_67039351_T_C,4_40336703_A_G,6_127121947_T_C,9_133013823_G_A	0.0314194	6.41e-05	TRUE	1.46e-205	0.00477546	0.00897173	0.603512	20.1889	20.1597	19.7582	20.1635	0.00912766	14	14	13	14	14	0.124299	0.125186	0.101404	0.12507	1	random	0.529713	0.020504	0.0326266	-0.0434429	0.0844509	FALSE	FALSE	0.05	75.2180670653883,0.000302918874105034	1.40692	39	1_155133578_A_G,1_200021651_A_G,1_21965605_G_A,1_3277756_T_C,1_51012664_T_A,10_116638383_A_G,10_48163000_T_C,10_50885664_C_T,11_100722785_A_T,11_61796827_G_T,12_31962332_A_G,13_27919860_G_A,14_94378610_C_T,14_94380925_T_A,16_25228842_G_T,16_283138_T_C,16_57993073_G_A,16_75200974_C_A,16_81484413_C_T,16_88910069_T_C,16_89244173_G_A,18_2658813_T_G,18_44814416_A_T,2_10368316_A_G,2_67039351_T_C,3_152374312_T_C,4_105149907_A_G,4_40324860_G_T,5_158744000_G_T,6_126383649_C_T,6_7109200_C_T,7_107207047_T_G,7_130379650_T_C,7_98090387_G_A,8_128527990_G_A,8_18917392_A_G,8_75571004_T_G,9_133013823_G_A,9_133246239_G_A	0.0997359	0.000293133	TRUE	0	0.00108194	0.00548484	0.844703	99.8043	99.7593	99.6995	99.76	0.0158549	38	38	37	38	38	1.88e-07	1.91e-07	1.16e-07	1.91e-07	1	0.233956	39	0.0272665	0.0229086	Ivw(FixedEffects)	CELA2A	0.22598	15	0.044211	0.0365144	Ivw(FixedEffects)	CELA2A_7140_1	SeqId.7140-1	SomaScan v4	CELA2A:P08217:Cardiometabolic_II	OID30411	Cardiometabolic_II	Olink Explore
DGCR6	Q14129	2846	CIS	BIP_PGC3_noukb	UKBB-PPP_Specific	NA,+	NA	0.589153	0.589153	UKBB_PPP	UKBB_PPP	1.21403	2202.25	NA	NA	NA	NA	NA	NA	NA	NA	NA	NA	NA	NA	NA	NA	NA	NA	NA	NA	NA	NA	NA	NA	NA	NA	NA	NA	NA	NA	NA	NA	NA	NA	NA	NA	NA	fixed	0.589153	0.0456396	0.0845078	-0.119993	0.211272	FALSE	FALSE	0.05	NA	1	1	22_18909017_A_C	0.00817063	1.81e-06	TRUE	3.65e-49	NA	NA	NA	NA	NA	NA	NA	NA	NA	NA	NA	NA	NA	NA	NA	NA	NA	NA	0.588952	1	0.0456396	0.084462	Wald ratio	NA	NA	NA	NA	NA	NA	NA	NA	NA	DGCR6:Q14129:Neurology_II	OID30859	Neurology_II	Olink Explore
NRBP1	Q9UHY1	7993	TRANS	Depression_iPSYCH_2023	deCODE_Specific	+,NA	NA	0.323345	0.323345	deCODE	deCODE	1.5074	2202.31	random	0.323345	0.033345	0.0337634	-0.0328301	0.0995201	FALSE	FALSE	0.05	4.96389653549714,0.174459987058592	1.28633	4	1_196695521_C_T,11_65130754_C_T,19_44908684_T_C,3_165761011_C_T	0.011736	1.03e-05	TRUE	2.34e-83	0.015148	0.0213474	0.551528	5.06059	NA	4.04277	5.03953	0.000114958	3	NA	2	3	3	0.167414	NA	0.132472	0.168925	1	NA	NA	NA	NA	NA	NA	NA	NA	NA	NA	NA	NA	NA	NA	NA	NA	NA	NA	NA	NA	NA	NA	NA	NA	NA	NA	NA	NA	NA	NA	NA	NA	NA	NA	NA	NA	NA	NA	NA	NA	NRBP1	0.189101	4	0.0342018	0.0260437	Ivw(FixedEffects)	NRBP1_12616_45	SeqId.12616-45	SomaScan v4	NA	NA	NA	NA
NETO1	Q8TDF5	13823	CIS	Cognition_Meta	deCODE_Specific	-,NA	NA	0.589169	0.589169	deCODE	deCODE	1.25132	2202.31	fixed	0.589169	-0.0245976	0.0455478	-0.11387	0.0646744	FALSE	FALSE	0.05	2.77180146972863,0.0959381340838258	1.66487	2	18_73038650_T_C,18_73564334_G_T	0.00202151	1.55e-05	TRUE	8.68e-13	NA	NA	NA	2.93147	2.9162	NA	2.91554	3.61e-05	1	1	NA	1	1	0.0868684	0.087694	NA	0.0877299	0.995208	NA	NA	NA	NA	NA	NA	NA	NA	NA	NA	NA	NA	NA	NA	NA	NA	NA	NA	NA	NA	NA	NA	NA	NA	NA	NA	NA	NA	NA	NA	NA	NA	NA	NA	NA	NA	NA	NA	NA	NA	NETO1	0.537577	2	-0.027499	0.0446063	Ivw(FixedEffects)	NETO1_15298_199	SeqId.15298-199	SomaScan v4	NA	NA	NA	NA
GCA	P28676	15990	TRANS	BIP_PGC3_noukb	deCODE_Specific	-,NA	NA	0.323411	0.323411	deCODE	deCODE	0.721978	2202.76	fixed	0.323411	-0.117876	0.119371	-0.35184	0.116088	FALSE	FALSE	0.05	3.13778904690879,0.20827529859716	1.25256	3	2_160789216_G_T,2_161240181_C_T,2_163363005_A_G	0.0035781	1.28e-05	TRUE	7.4e-24	-0.0716586	0.0793064	0.532223	3.29684	3.26694	1.81501	3.26594	0.00413729	2	2	1	2	2	0.192354	0.195251	0.177909	0.195348	0.997933	NA	NA	NA	NA	NA	NA	NA	NA	NA	NA	NA	NA	NA	NA	NA	NA	NA	NA	NA	NA	NA	NA	NA	NA	NA	NA	NA	NA	NA	NA	NA	NA	NA	NA	NA	NA	NA	NA	NA	NA	GCA	0.294037	3	-0.123423	0.117623	Ivw(FixedEffects)	GCA_12594_5	SeqId.12594-5	SomaScan v4	NA	NA	NA	NA
MSLN	Q13421	7371	CIS	Depression_iPSYCH_2023	UKBB-PPP_Specific	NA,-	NA	0.589303	0.589303	UKBB_PPP	UKBB_PPP	1.24312	2202.82	NA	NA	NA	NA	NA	NA	NA	NA	NA	NA	NA	NA	NA	NA	NA	NA	NA	NA	NA	NA	NA	NA	NA	NA	NA	NA	NA	NA	NA	NA	NA	NA	NA	NA	NA	random	0.589303	-0.00676341	0.0125284	-0.0313186	0.0177918	FALSE	FALSE	0.05	9.41658831774911,0.0935577863878201	1.37234	6	16_157018_C_T,16_748071_C_T,16_760934_G_A,16_771589_G_A,16_839780_G_T,16_853058_G_T	0.0822728	1.6e-05	TRUE	0	0.00325641	0.00772834	0.695149	10.0413	10.0399	9.61459	10.0399	0.00088584	5	5	4	5	5	0.0740721	0.0741132	0.0474451	0.0741132	1	0.461185	6	-0.00671831	0.00911703	Ivw(FixedEffects)	NA	NA	NA	NA	NA	NA	NA	NA	NA	MSLN:Q13421:Oncology	OID21380	Oncology	Olink Explore
MUSK	O15146	7525	CIS	Cognition_Meta	deCODE_Specific	+,NA	NA	0.589343	0.589343	deCODE	deCODE	1.25097	2202.96	fixed	0.589343	0.0261885	0.0485163	-0.0689017	0.121279	FALSE	FALSE	0.05	NA	1	1	9_110608789_A_G	0.00183959	1.36e-06	TRUE	3.43e-13	NA	NA	NA	NA	NA	NA	NA	NA	NA	NA	NA	NA	NA	NA	NA	NA	NA	NA	NA	NA	NA	NA	NA	NA	NA	NA	NA	NA	NA	NA	NA	NA	NA	NA	NA	NA	NA	NA	NA	NA	NA	NA	NA	NA	NA	NA	NA	NA	NA	NA	NA	NA	NA	NA	NA	NA	NA	NA	MUSK	0.588508	1	0.0261885	0.0484076	Wald ratio	MUSK_11547_84	SeqId.11547-84	SomaScan v4	NA	NA	NA	NA
ECI2	O75521	14601	TRANS	Depression_iPSYCH_2023	UKBB-PPP_Specific	NA,-	NA	0.323447	0.323447	UKBB_PPP	UKBB_PPP	1.50684	2203	NA	NA	NA	NA	NA	NA	NA	NA	NA	NA	NA	NA	NA	NA	NA	NA	NA	NA	NA	NA	NA	NA	NA	NA	NA	NA	NA	NA	NA	NA	NA	NA	NA	NA	NA	fixed	0.323447	-0.0918854	0.093058	-0.274276	0.090505	FALSE	FALSE	0.05	NA	1	1	12_54329244_G_A	0.00117782	1.48e-06	TRUE	4.57e-09	NA	NA	NA	NA	NA	NA	NA	NA	NA	NA	NA	NA	NA	NA	NA	NA	NA	NA	0.317278	1	-0.0918854	0.0918791	Wald ratio	NA	NA	NA	NA	NA	NA	NA	NA	NA	ECI2:O75521:Cardiometabolic_II	OID30142	Cardiometabolic_II	Olink Explore
MAP4K1	Q92918	6863	TRANS	Cognition_Meta	deCODE_Specific	+,NA	NA	0.323448	0.323448	deCODE	deCODE	0.881201	2203	random	0.323448	0.0114392	0.0115852	-0.0112673	0.0341457	FALSE	FALSE	0.05	13.7038966847269,0.249813225821094	1.11616	12	1_196677046_T_G,2_51567507_A_G,2_51860129_C_T,2_53320390_T_A,2_54558356_A_G,2_54929159_A_G,2_55325859_A_G,2_56361056_A_G,2_59030432_T_C,2_59929035_G_A,3_56815721_T_C,5_119320935_G_T	0.0431876	7.45e-05	TRUE	1.34e-269	-0.00154902	0.00239824	0.532884	14.2924	14.2797	13.72	14.2815	0.000550857	11	11	10	11	11	0.217234	0.217902	0.186149	0.217809	1	NA	NA	NA	NA	NA	NA	NA	NA	NA	NA	NA	NA	NA	NA	NA	NA	NA	NA	NA	NA	NA	NA	NA	NA	NA	NA	NA	NA	NA	NA	NA	NA	NA	NA	NA	NA	NA	NA	NA	NA	MAP4K1	0.253486	12	0.0117918	0.0103263	Ivw(FixedEffects)	MAP4K1_8954_30	SeqId.8954-30	SomaScan v4	NA	NA	NA	NA
AKR1C3	P42330	386	TRANS	PGC3_SCZ_NoUKB	deCODE_Specific	-,NA	NA	0.323455	0.323455	deCODE	deCODE	0.787649	2203.05	random	0.323455	-0.0484003	0.0490188	-0.144475	0.0476748	FALSE	FALSE	0.05	30.0642858456412,0.000427807317715983	1.8277	10	1_1750226_C_T,1_196695521_C_T,1_65670308_T_C,10_3869928_G_A,10_6155493_C_T,3_165761011_C_T,4_89836689_T_C,7_50360284_G_A,9_111585311_C_A,9_34107507_C_T	0.0305485	0.000216511	TRUE	4.04e-167	0.000385176	0.0102194	0.970858	31.1275	31.0272	31.122	31.0242	0.00498873	9	9	8	9	9	0.000281485	0.000292866	0.00013365	0.000293214	1	NA	NA	NA	NA	NA	NA	NA	NA	NA	NA	NA	NA	NA	NA	NA	NA	NA	NA	NA	NA	NA	NA	NA	NA	NA	NA	NA	NA	NA	NA	NA	NA	NA	NA	NA	NA	NA	NA	NA	NA	AKR1C3	0.0592543	10	-0.0498517	0.0264283	Ivw(FixedEffects)	AKR1C3_17377_1	SeqId.17377-1	SomaScan v4	NA	NA	NA	NA
CCL14	Q16627	10612	CIS	Depression_iPSYCH_2023	deCODE_Specific	-,NA	NA	0.589374	0.589374	deCODE	deCODE	1.24257	2203.08	fixed	0.589374	-0.0388595	0.0719962	-0.179969	0.102251	FALSE	FALSE	0.05	1.04181372689971,0.307400021911842	1.02069	2	17_35382020_C_T,17_35551349_A_G	0.00283818	3.26e-06	TRUE	6.04e-21	NA	NA	NA	1.05752	NA	NA	1.05478	0.000180534	1	NA	NA	1	1	0.303782	NA	NA	0.304408	0.98928	NA	NA	NA	NA	NA	NA	NA	NA	NA	NA	NA	NA	NA	NA	NA	NA	NA	NA	NA	NA	NA	NA	NA	NA	NA	NA	NA	NA	NA	NA	NA	NA	NA	NA	NA	NA	NA	NA	NA	NA	CCL14	0.582548	2	-0.0394796	0.0718247	Ivw(FixedEffects)	CCL14_2900_53	SeqId.2900-53	SomaScan v4	NA	NA	NA	NA
CEACAM21	Q3KPI0	28834	CIS	BIP_PGC3_noukb	UKBB-PPP_Specific	NA,-	NA	0.589399	0.589399	UKBB_PPP	UKBB_PPP	1.21387	2203.17	NA	NA	NA	NA	NA	NA	NA	NA	NA	NA	NA	NA	NA	NA	NA	NA	NA	NA	NA	NA	NA	NA	NA	NA	NA	NA	NA	NA	NA	NA	NA	NA	NA	NA	NA	random	0.589399	-0.00749904	0.0138946	-0.034732	0.0197339	FALSE	FALSE	0.05	26.2975560339075,0.391858681221891	1.02562	26	19_41312640_T_G,19_41382540_T_C,19_41382576_T_C,19_41385297_G_A,19_41396189_G_A,19_41408929_T_C,19_41459593_C_T,19_41464104_C_A,19_41477092_T_A,19_41510585_A_T,19_41538895_C_T,19_41539552_A_G,19_41553185_C_T,19_41553620_G_A,19_41601989_G_A,19_41613741_C_T,19_41617965_C_T,19_41619516_T_A,19_41631031_C_T,19_41663006_C_T,19_41715509_G_A,19_41720944_T_C,19_41730113_A_C,19_41764374_C_T,19_41800368_G_A,19_42401630_C_T	0.206818	0.000102078	TRUE	0	-0.0092211	0.0136264	0.50506	27.0947	27.0939	26.5874	27.0939	0.0525911	25	25	24	25	25	0.351169	0.351209	0.324049	0.351208	1	0.567813	26	-0.00772994	0.013531	Ivw(FixedEffects)	NA	NA	NA	NA	NA	NA	NA	NA	NA	CEACAM21:Q3KPI0:Inflammation	OID20548	Inflammation	Olink Explore
TNRC6B	Q9UPQ9	29190	TRANS	PGC3_SCZ_NoUKB	deCODE_Specific	-,NA	NA	0.323475	0.323475	deCODE	deCODE	0.787415	2203.19	fixed	0.323475	-0.0950381	0.0962565	-0.283697	0.0936212	FALSE	FALSE	0.05	8.25424464542373,0.0161292268129996	2.03153	3	1_196703255_G_A,11_198986_T_C,3_56815721_T_C	0.0033898	6.4e-05	TRUE	1.12e-17	0.0954022	0.0816018	0.450465	9.15195	9.06629	3.86674	9.05995	0.000633432	2	2	1	2	2	0.0102963	0.0107468	0.0492521	0.010781	0.999683	NA	NA	NA	NA	NA	NA	NA	NA	NA	NA	NA	NA	NA	NA	NA	NA	NA	NA	NA	NA	NA	NA	NA	NA	NA	NA	NA	NA	NA	NA	NA	NA	NA	NA	NA	NA	NA	NA	NA	NA	TNRC6B	0.282594	3	-0.0992334	0.0923523	Ivw(FixedEffects)	TNRC6B_9808_41	SeqId.9808-41	SomaScan v4	NA	NA	NA	NA
S100A6	P06703	10496	TRANS	PGC3_SCZ_NoUKB	deCODE_Specific	+,NA	NA	0.323485	0.323485	deCODE	deCODE	0.787158	2203.25	random	0.323485	0.0569492	0.0576805	-0.0561024	0.170001	FALSE	FALSE	0.05	6.34243811424031,0.385942762743683	1.02814	7	1_152475642_G_A,1_154594973_G_A,1_156392718_G_T,1_157428870_G_A,3_165762312_G_A,6_135097778_A_G,8_105570896_A_G	0.0115636	5.3e-05	TRUE	7.42e-64	0.0146172	0.0138152	0.338445	6.86454	6.83939	5.60875	6.83893	0.00232604	6	6	5	6	6	0.333557	0.335957	0.346168	0.336001	1	NA	NA	NA	NA	NA	NA	NA	NA	NA	NA	NA	NA	NA	NA	NA	NA	NA	NA	NA	NA	NA	NA	NA	NA	NA	NA	NA	NA	NA	NA	NA	NA	NA	NA	NA	NA	NA	NA	NA	NA	S100A6	0.261776	7	0.0622223	0.0554465	Ivw(FixedEffects)	S100A6_13090_17	SeqId.13090-17	SomaScan v4	NA	NA	NA	NA
PMVK	Q15126	9141	TRANS	Cognition_Meta	BOTH	+,+	0.544358	0.323495	0.662361	deCODE	UKBB_PPP	0.880978	2203.33	random	0.323495	0.0312739	0.0316761	-0.0308102	0.0933579	FALSE	FALSE	0.05	6.68955983467606,0.350512765556121	1.0559	7	1_153351365_G_A,1_153889681_T_G,1_155992719_C_T,1_156012202_C_T,1_156472267_A_G,11_198986_T_C,12_54292096_C_T	0.00971931	6.66e-05	TRUE	2.24e-53	-0.00258354	0.00528802	0.645823	7.12846	7.08951	6.80366	7.08846	0.0039938	6	6	5	6	6	0.30913	0.312649	0.235657	0.312744	1	random	0.662361	0.0203869	0.0466887	-0.0711213	0.111895	FALSE	FALSE	0.05	34.3431962029861,1.48552185030898e-05	2.21499	8	1_158800522_T_C,10_63344740_A_G,12_54325905_A_G,19_55025227_G_A,3_56815721_T_C,5_132485305_G_A,7_106733200_C_T,8_105569300_A_T	0.0122558	0.000245345	TRUE	3.26e-58	0.000792808	0.014643	0.95858	48.4139	48.0168	48.3903	47.9626	0.000686094	7	7	6	7	7	2.96e-08	3.53e-08	9.87e-09	3.62e-08	1	0.0710069	8	0.0363224	0.0201184	Ivw(FixedEffects)	PMVK	0.243753	7	0.0343898	0.0295025	Ivw(FixedEffects)	PMVK_12450_42	SeqId.12450-42	SomaScan v4	PMVK:Q15126:Neurology	OID20850	Neurology	Olink Explore
POFUT1	Q9H488	14988	TRANS	PGC3_SCZ_NoUKB	deCODE_Specific	+,NA	NA	0.323496	0.323496	deCODE	deCODE	0.786903	2203.33	random	0.323496	0.0336176	0.0340501	-0.0331193	0.100355	FALSE	FALSE	0.05	12.3542960090434,0.778224782699676	0.852481	18	2_54964946_A_G,20_19796951_C_T,20_21714709_C_T,20_22459389_C_T,20_22931231_A_G,20_23751884_T_C,20_24076494_C_T,20_24395492_C_T,20_25187558_C_T,20_35299346_G_A,20_35513485_C_T,20_37307590_C_A,20_40607515_G_A,20_42676965_C_T,20_43399234_A_T,3_12761663_T_C,7_134301144_A_G,8_9321788_G_T	0.0225296	9.89e-05	TRUE	4.43e-124	0.00427519	0.00617228	0.498464	13.3981	13.382	12.9183	13.3824	0.0081353	17	17	16	17	17	0.709156	0.710259	0.67872	0.710232	1	NA	NA	NA	NA	NA	NA	NA	NA	NA	NA	NA	NA	NA	NA	NA	NA	NA	NA	NA	NA	NA	NA	NA	NA	NA	NA	NA	NA	NA	NA	NA	NA	NA	NA	NA	NA	NA	NA	NA	NA	POFUT1	0.284901	18	0.0361582	0.0338125	Ivw(FixedEffects)	POFUT1_5634_39	SeqId.5634-39	SomaScan v4	NA	NA	NA	NA
EXTL2	Q9UBQ6	3516	TRANS	PGC3_SCZ_NoUKB	deCODE_Specific	+,NA	NA	0.323541	0.323541	deCODE	deCODE	0.786733	2203.64	random	0.323541	0.048969	0.0496036	-0.0482522	0.14619	FALSE	FALSE	0.05	13.6728800100573,0.0573149350414042	1.39759	8	1_150812144_C_T,1_196695521_C_T,1_196813906_A_C,14_38746675_A_G,17_28367840_G_A,19_6721629_A_C,2_27563321_A_T,3_165760452_G_T	0.0253323	0.000107272	TRUE	1.37e-143	-0.00634252	0.0114946	0.601028	15.4873	15.466	14.7394	15.4658	0.00289664	7	7	6	7	7	0.0302363	0.0304691	0.0223837	0.0304709	1	NA	NA	NA	NA	NA	NA	NA	NA	NA	NA	NA	NA	NA	NA	NA	NA	NA	NA	NA	NA	NA	NA	NA	NA	NA	NA	NA	NA	NA	NA	NA	NA	NA	NA	NA	NA	NA	NA	NA	NA	EXTL2	0.196712	8	0.0454895	0.0352366	Ivw(FixedEffects)	EXTL2_6528_95	SeqId.6528-95	SomaScan v4	NA	NA	NA	NA
GORASP2	Q9H8Y8	17500	TRANS	Cognition_Meta	UKBB-PPP_Specific	NA,-	NA	0.323548	0.323548	UKBB_PPP	UKBB_PPP	0.880769	2203.68	NA	NA	NA	NA	NA	NA	NA	NA	NA	NA	NA	NA	NA	NA	NA	NA	NA	NA	NA	NA	NA	NA	NA	NA	NA	NA	NA	NA	NA	NA	NA	NA	NA	NA	NA	random	0.323548	-0.0300508	0.0304407	-0.0897134	0.0296118	FALSE	FALSE	0.05	5.77147836220444,0.216876773677413	1.2012	5	3_123132091_T_C,3_56815721_T_C,5_132461117_A_C,7_106732457_G_A,8_105569300_A_T	0.00777526	3.55e-05	TRUE	5.01e-45	0.0150338	0.00733478	0.132807	6.0261	5.9912	1.82498	5.9904	6.18e-05	4	4	3	4	4	0.197208	0.199806	0.609515	0.199867	1	0.214967	5	-0.0309948	0.0249954	Ivw(FixedEffects)	NA	NA	NA	NA	NA	NA	NA	NA	NA	GORASP2:Q9H8Y8:Oncology_II	OID31438	Oncology_II	Olink Explore
OLFML3	Q9NRN5	24956	CIS	Cognition_Meta	deCODE_Specific	+,NA	NA	0.589626	0.589626	deCODE	deCODE	1.25086	2204.02	fixed	0.589626	0.0168096	0.0311647	-0.0442722	0.0778913	FALSE	FALSE	0.05	0.0369469872995,0.847573020239086	0.192216	2	1_113377640_T_A,1_113947147_A_C	0.00380654	1.98e-06	TRUE	3.53e-25	NA	NA	NA	0.0371333	0.0370506	NA	0.0370506	1.67e-06	1	1	NA	1	1	0.847194	0.847362	NA	0.847362	0.99897	NA	NA	NA	NA	NA	NA	NA	NA	NA	NA	NA	NA	NA	NA	NA	NA	NA	NA	NA	NA	NA	NA	NA	NA	NA	NA	NA	NA	NA	NA	NA	NA	NA	NA	NA	NA	NA	NA	NA	NA	OLFML3	0.588899	2	0.0168216	0.0311261	Ivw(FixedEffects)	OLFML3_8660_5	SeqId.8660-5	SomaScan v4	NA	NA	NA	NA
VASP	P50552	12652	TRANS	PGC3_SCZ_NoUKB	BOTH	-,-	0.581236	0.323688	0.738705	deCODE	UKBB_PPP	0.786808	2204.64	fixed	0.323688	-0.163386	0.165554	-0.487866	0.161093	FALSE	FALSE	0.05	1.23174619546152,0.267067713235429	1.10984	2	11_198986_T_C,7_106676033_G_A	0.00179273	1.73e-05	TRUE	1.11e-10	NA	NA	NA	1.30043	1.28738	NA	1.28697	0.00023933	1	1	NA	1	1	0.254135	0.256531	NA	0.256607	0.987657	random	0.738705	-0.0312634	0.0937241	-0.214959	0.152432	FALSE	FALSE	0.05	12.6691205887647,0.048601815745365	1.45311	7	10_59733591_A_G,12_6193460_T_C,3_123114156_C_T,3_56815721_T_C,5_132316836_A_C,7_106733272_C_T,8_105569300_A_T	0.00853102	9.09e-05	TRUE	9.66e-44	0.00124829	0.0225064	0.957917	13.7067	13.693	13.6983	13.6924	0.00225445	6	6	5	6	6	0.0330893	0.0332598	0.0176438	0.0332676	1	0.586411	7	-0.0343051	0.0630559	Ivw(FixedEffects)	VASP	0.307067	2	-0.167687	0.164174	Ivw(FixedEffects)	VASP_9762_14	SeqId.9762-14	SomaScan v4	VASP:P50552:Inflammation_II	OID30692	Inflammation_II	Olink Explore
NGFR	P08138	7809	TRANS	Depression_iPSYCH_2023	deCODE_Specific	+,NA	NA	0.323719	0.323719	deCODE	deCODE	1.50708	2204.85	fixed	0.323719	0.0529529	0.0536588	-0.0522165	0.158122	FALSE	FALSE	0.05	0.184844315282804,0.667242746065482	0.429935	2	18_29340619_G_A,19_45065537_G_A	0.0019135	1.82e-06	TRUE	7.6e-15	NA	NA	NA	0.186774	0.184486	NA	0.18449	5e-06	1	1	NA	1	1	0.665615	0.667546	NA	0.667542	0.998216	NA	NA	NA	NA	NA	NA	NA	NA	NA	NA	NA	NA	NA	NA	NA	NA	NA	NA	NA	NA	NA	NA	NA	NA	NA	NA	NA	NA	NA	NA	NA	NA	NA	NA	NA	NA	NA	NA	NA	NA	NGFR	0.315106	2	0.0532839	0.0530417	Ivw(FixedEffects)	NGFR_8374_5	SeqId.8374-5	SomaScan v4	NA	NA	NA	NA
CWC15	Q9P013	26939	CIS	BIP_PGC3_noukb	UKBB-PPP_Specific	NA,-	NA	0.589942	0.589942	UKBB_PPP	UKBB_PPP	1.21432	2205.2	NA	NA	NA	NA	NA	NA	NA	NA	NA	NA	NA	NA	NA	NA	NA	NA	NA	NA	NA	NA	NA	NA	NA	NA	NA	NA	NA	NA	NA	NA	NA	NA	NA	NA	NA	fixed	0.589942	-0.0935887	0.17366	-0.433956	0.246778	FALSE	FALSE	0.05	NA	1	1	11_94974645_A_G	0.00151982	8.32e-07	TRUE	2.51e-11	NA	NA	NA	NA	NA	NA	NA	NA	NA	NA	NA	NA	NA	NA	NA	NA	NA	NA	0.588881	1	-0.0935887	0.173166	Wald ratio	NA	NA	NA	NA	NA	NA	NA	NA	NA	CWC15:Q9P013:Oncology_II	OID31479	Oncology_II	Olink Explore
LCN2	P80188	6526	CIS	PGC3_SCZ_NoUKB	deCODE_Specific	+,NA	NA	0.590006	0.590006	deCODE	deCODE	1.20516	2205.44	fixed	0.590006	0.0480372	0.0891514	-0.126696	0.222771	FALSE	FALSE	0.05	NA	1	1	9_128148408_A_G	0.00147661	1.84e-06	TRUE	2.72e-10	NA	NA	NA	NA	NA	NA	NA	NA	NA	NA	NA	NA	NA	NA	NA	NA	NA	NA	NA	NA	NA	NA	NA	NA	NA	NA	NA	NA	NA	NA	NA	NA	NA	NA	NA	NA	NA	NA	NA	NA	NA	NA	NA	NA	NA	NA	NA	NA	NA	NA	NA	NA	NA	NA	NA	NA	NA	NA	LCN2	0.588969	1	0.0480372	0.0889033	Wald ratio	LCN2_2836_68	SeqId.2836-68	SomaScan v4	NA	NA	NA	NA
RNF150	Q9ULK6	23138	TRANS	PGC3_SCZ_NoUKB	deCODE_Specific	+,NA	NA	0.323836	0.323836	deCODE	deCODE	0.786888	2205.65	fixed	0.323836	0.0951421	0.0964337	-0.0938646	0.284149	FALSE	FALSE	0.05	4.17848124829962,0.0409403729912163	2.04413	2	1_196695521_C_T,14_106473508_T_C	0.00526305	3.46e-05	TRUE	2.25e-29	NA	NA	NA	4.2795	4.25722	NA	4.25695	0.000631908	1	1	NA	1	1	0.0385748	0.0390839	NA	0.0390901	0.979945	NA	NA	NA	NA	NA	NA	NA	NA	NA	NA	NA	NA	NA	NA	NA	NA	NA	NA	NA	NA	NA	NA	NA	NA	NA	NA	NA	NA	NA	NA	NA	NA	NA	NA	NA	NA	NA	NA	NA	NA	RNF150	0.298801	2	0.098449	0.0947528	Ivw(FixedEffects)	RNF150_9774_59	SeqId.9774-59	SomaScan v4	NA	NA	NA	NA
TMEM132A	Q24JP5	31092	TRANS	Depression_iPSYCH_2023	BOTH	-,-	0.56091	0.323871	0.695318	deCODE	UKBB_PPP	1.50675	2205.88	random	0.323871	-0.0211739	0.0214629	-0.0632404	0.0208926	FALSE	FALSE	0.05	33.4089205887802,0.0418749271789047	1.26131	22	11_44423457_C_T,11_44984069_G_A,11_45564672_T_C,11_46398230_C_T,11_47376569_G_A,11_48948655_T_A,11_55217809_C_T,11_56712211_G_A,11_57260908_C_A,11_57654869_G_A,11_58031809_C_T,11_58675849_G_A,11_59902366_A_G,11_61978802_T_G,11_62227818_C_A,11_62473902_A_G,11_65078680_C_T,11_65810148_C_T,11_67079548_A_C,17_69085137_A_G,2_27508073_T_C,9_133256028_C_T	0.0285707	5.99e-05	TRUE	6.17e-195	-0.0116653	0.0055038	0.0467547	36.0367	35.961	29.427	35.9842	0.00630431	21	21	20	21	21	0.0216586	0.0220867	0.0796857	0.0219545	1	fixed	0.695318	-0.0350139	0.0894014	-0.210237	0.14021	FALSE	FALSE	0.05	0.00456711918098083,0.946119606917369	0.0675805	2	11_59239834_G_A,20_61629252_C_T	0.00207353	2.92e-07	TRUE	1.88e-15	NA	NA	NA	0.00457637	0.00456919	NA	0.00456919	9.8e-07	1	1	NA	1	1	0.946065	0.946107	NA	0.946107	0.99921	0.694966	2	-0.0350114	0.0892864	Ivw(FixedEffects)	TMEM132A	0.149358	22	-0.0241113	0.0167231	Ivw(FixedEffects)	TMEM132A_7871_16	SeqId.7871-16	SomaScan v4	TMEM132A:Q24JP5:Cardiometabolic_II	OID30287	Cardiometabolic_II	Olink Explore
AFM	P43652	316	CIS	Cognition_Meta	UKBB-PPP_Specific	NA,+	NA	0.590158	0.590158	UKBB_PPP	UKBB_PPP	1.25128	2206.01	NA	NA	NA	NA	NA	NA	NA	NA	NA	NA	NA	NA	NA	NA	NA	NA	NA	NA	NA	NA	NA	NA	NA	NA	NA	NA	NA	NA	NA	NA	NA	NA	NA	NA	NA	fixed	0.590158	0.0142758	0.026505	-0.0376731	0.0662247	FALSE	FALSE	0.05	2.58951662643245,0.107573160700195	1.6092	2	4_73427413_T_C,4_73480179_T_C	0.007152	1.49e-05	TRUE	3.45e-43	NA	NA	NA	2.62345	2.62043	NA	2.6204	0.000291903	1	1	NA	1	1	0.105295	0.105496	NA	0.105498	0.986369	0.589511	2	0.0142163	0.0263487	Ivw(FixedEffects)	NA	NA	NA	NA	NA	NA	NA	NA	NA	AFM:P43652:Inflammation_II	OID30741	Inflammation_II	Olink Explore
REEP4	Q9H6H4	26176	CIS	Depression_iPSYCH_2023	UKBB-PPP_Specific	NA,+	NA	0.590303	0.590303	UKBB_PPP	UKBB_PPP	1.24383	2206.55	NA	NA	NA	NA	NA	NA	NA	NA	NA	NA	NA	NA	NA	NA	NA	NA	NA	NA	NA	NA	NA	NA	NA	NA	NA	NA	NA	NA	NA	NA	NA	NA	NA	NA	NA	fixed	0.590303	0.0130983	0.0243282	-0.0345842	0.0607807	FALSE	FALSE	0.05	5.09933696878922,0.0239349908060068	2.25817	2	8_22138898_A_G,8_22156911_C_T	0.0144164	9.12e-06	TRUE	4.69e-99	NA	NA	NA	5.77432	5.77087	NA	5.77083	0.00059949	1	1	NA	1	1	0.016262	0.016294	NA	0.0162943	0.980466	0.537964	2	0.0149212	0.0242268	Ivw(FixedEffects)	NA	NA	NA	NA	NA	NA	NA	NA	NA	REEP4:Q9H6H4:Neurology_II	OID31028	Neurology_II	Olink Explore
IER3	P46695	5392	CIS	BIP_PGC3_noukb	deCODE_Specific	+,NA	NA	0.590476	0.590476	deCODE	deCODE	1.21475	2207.2	fixed	0.590476	0.0764199	0.142006	-0.201906	0.354746	FALSE	FALSE	0.05	3.87013318401755,0.0491526208747007	1.96727	2	6_31630898_G_A,6_31703721_T_C	0.00338915	1.44e-05	TRUE	2.74e-22	NA	NA	NA	4.06063	4.04533	NA	4.04489	0.00161232	1	1	NA	1	1	0.0438942	0.0442936	NA	0.0443052	0.967971	NA	NA	NA	NA	NA	NA	NA	NA	NA	NA	NA	NA	NA	NA	NA	NA	NA	NA	NA	NA	NA	NA	NA	NA	NA	NA	NA	NA	NA	NA	NA	NA	NA	NA	NA	NA	NA	NA	NA	NA	IER3	0.531417	2	0.0866343	0.138428	Ivw(FixedEffects)	IER3_9786_310	SeqId.9786-310	SomaScan v4	NA	NA	NA	NA
RNPC3	Q96LT9	18666	TRANS	Depression_iPSYCH_2023	deCODE_Specific	-,NA	NA	0.324163	0.324163	deCODE	deCODE	1.50708	2207.87	fixed	0.324163	-0.0382982	0.0388444	-0.114432	0.0378355	FALSE	FALSE	0.05	0.130589394607873,0.717821715508035	0.361372	2	1_196695521_C_T,17_28367840_G_A	0.00536792	1.68e-06	TRUE	7.66e-40	NA	NA	NA	0.132052	0.131371	NA	0.13137	2.36e-06	1	1	NA	1	1	0.716314	0.717015	NA	0.717016	0.998775	NA	NA	NA	NA	NA	NA	NA	NA	NA	NA	NA	NA	NA	NA	NA	NA	NA	NA	NA	NA	NA	NA	NA	NA	NA	NA	NA	NA	NA	NA	NA	NA	NA	NA	NA	NA	NA	NA	NA	NA	RNPC3	0.321938	2	-0.0383627	0.0387312	Ivw(FixedEffects)	RNPC3_12814_17	SeqId.12814-17	SomaScan v4	NA	NA	NA	NA
HTN3	P15516	5284	CIS	Depression_iPSYCH_2023	deCODE_Specific	+,NA	NA	0.590701	0.590701	deCODE	deCODE	1.24397	2208.04	fixed	0.590701	0.0448125	0.0833224	-0.118496	0.208121	FALSE	FALSE	0.05	NA	1	1	4_70380070_T_A	0.00128331	4.41e-07	TRUE	1.15e-10	NA	NA	NA	NA	NA	NA	NA	NA	NA	NA	NA	NA	NA	NA	NA	NA	NA	NA	NA	NA	NA	NA	NA	NA	NA	NA	NA	NA	NA	NA	NA	NA	NA	NA	NA	NA	NA	NA	NA	NA	NA	NA	NA	NA	NA	NA	NA	NA	NA	NA	NA	NA	NA	NA	NA	NA	NA	NA	HTN3	0.589513	1	0.0448125	0.0830565	Wald ratio	HTN3_10603_1	SeqId.10603-1	SomaScan v4	NA	NA	NA	NA
NMT2	O60551	7858	CIS	Depression_iPSYCH_2023	deCODE_Specific	+,NA	NA	0.590716	0.590716	deCODE	deCODE	1.2433	2208.1	fixed	0.590716	0.037089	0.0689645	-0.098079	0.172257	FALSE	FALSE	0.05	NA	1	1	10_15199924_T_C	0.00155496	4.44e-07	TRUE	1.16e-12	NA	NA	NA	NA	NA	NA	NA	NA	NA	NA	NA	NA	NA	NA	NA	NA	NA	NA	NA	NA	NA	NA	NA	NA	NA	NA	NA	NA	NA	NA	NA	NA	NA	NA	NA	NA	NA	NA	NA	NA	NA	NA	NA	NA	NA	NA	NA	NA	NA	NA	NA	NA	NA	NA	NA	NA	NA	NA	NMT2	0.589737	1	0.037089	0.0687831	Wald ratio	NMT2_17821_20	SeqId.17821-20	SomaScan v4	NA	NA	NA	NA
HDGFL3	Q9Y3E1	24937	CIS	BIP_PGC3_noukb	deCODE_Specific	+,NA	NA	0.590772	0.590772	deCODE	deCODE	1.21469	2208.31	fixed	0.590772	0.055168	0.102597	-0.145918	0.256254	FALSE	FALSE	0.05	NA	1	1	15_83080047_C_A	0.00351275	8.21e-07	TRUE	1.11e-25	NA	NA	NA	NA	NA	NA	NA	NA	NA	NA	NA	NA	NA	NA	NA	NA	NA	NA	NA	NA	NA	NA	NA	NA	NA	NA	NA	NA	NA	NA	NA	NA	NA	NA	NA	NA	NA	NA	NA	NA	NA	NA	NA	NA	NA	NA	NA	NA	NA	NA	NA	NA	NA	NA	NA	NA	NA	NA	HDGFRP3	0.59034	1	0.055168	0.102477	Wald ratio	HDGFRP3_18899_82	SeqId.18899-82	SomaScan v4	NA	NA	NA	NA
PPID	Q08752	9257	CIS	BIP_PGC3_noukb	deCODE_Specific	+,NA	NA	0.590817	0.590817	deCODE	deCODE	1.21411	2208.47	fixed	0.590817	0.0185297	0.0344641	-0.0490187	0.0860782	FALSE	FALSE	0.05	0.00113094068837909,0.973172628580491	0.0336295	2	4_158715961_C_T,4_158757218_C_T	0.0300339	8.12e-07	TRUE	5.23e-214	NA	NA	NA	0.00113123	0.00113089	NA	0.00113089	3.22e-07	1	1	NA	1	1	0.973169	0.973173	NA	0.973173	0.999547	NA	NA	NA	NA	NA	NA	NA	NA	NA	NA	NA	NA	NA	NA	NA	NA	NA	NA	NA	NA	NA	NA	NA	NA	NA	NA	NA	NA	NA	NA	NA	NA	NA	NA	NA	NA	NA	NA	NA	NA	PPID	0.590767	2	0.0185297	0.0344595	Ivw(FixedEffects)	PPID_5202_4	SeqId.5202-4	SomaScan v4	NA	NA	NA	NA
B3GALT6	Q96L58	17978	TRANS	Depression_iPSYCH_2023	deCODE_Specific	+,NA	NA	0.324276	0.324276	deCODE	deCODE	1.50658	2208.65	fixed	0.324276	0.0355577	0.0360732	-0.0351446	0.10626	FALSE	FALSE	0.05	5.13389510224818,0.076769523184411	1.60217	3	1_196677131_A_G,3_165743688_A_G,8_105569300_A_T	0.00619886	9.93e-06	TRUE	8.25e-44	0.0196915	0.00847844	0.258833	5.44064	5.41018	0.0464762	5.40942	0.000107101	2	2	1	2	2	0.0658537	0.0668643	0.829312	0.0668897	0.999946	NA	NA	NA	NA	NA	NA	NA	NA	NA	NA	NA	NA	NA	NA	NA	NA	NA	NA	NA	NA	NA	NA	NA	NA	NA	NA	NA	NA	NA	NA	NA	NA	NA	NA	NA	NA	NA	NA	NA	NA	B3GALT6	0.274358	3	0.0388448	0.035537	Ivw(FixedEffects)	B3GALT6_7981_230	SeqId.7981-230	SomaScan v4	NA	NA	NA	NA
GLCE	O94923	17855	TRANS	BIP_PGC3_noukb	deCODE_Specific	-,NA	NA	0.324313	0.324313	deCODE	deCODE	0.723754	2208.9	random	0.324313	-0.0268793	0.0272711	-0.0803296	0.0265711	FALSE	FALSE	0.05	30.7830071955569,0.0581210664439692	1.24062	21	11_117139604_T_C,15_66203916_T_C,15_66961485_T_C,15_67181452_C_T,15_67438372_C_T,15_68117852_C_T,15_70387012_G_A,15_70901155_T_C,15_72399628_C_T,15_77501017_A_G,16_72072066_T_C,19_48703160_A_G,9_132472211_G_A,9_132718825_C_T,9_133168659_A_C,9_133233100_G_A,9_133278537_C_T,9_133540282_G_A,9_133666973_A_G,9_133829389_C_T,9_134215558_G_T	0.0606944	0.000114066	TRUE	0	-0.00178427	0.00701245	0.801886	34.8364	34.8188	34.7181	34.8201	0.0173534	20	20	19	20	20	0.0209928	0.0210908	0.0150988	0.0210836	1	NA	NA	NA	NA	NA	NA	NA	NA	NA	NA	NA	NA	NA	NA	NA	NA	NA	NA	NA	NA	NA	NA	NA	NA	NA	NA	NA	NA	NA	NA	NA	NA	NA	NA	NA	NA	NA	NA	NA	NA	GLCE	0.209936	21	-0.0274123	0.0218644	Ivw(FixedEffects)	GLCE_7808_5	SeqId.7808-5	SomaScan v4	NA	NA	NA	NA
CD70	P32970	11937	CIS	Depression_iPSYCH_2023	UKBB-PPP_Specific	NA,+	NA	0.590944	0.590944	UKBB_PPP	UKBB_PPP	1.24308	2208.95	NA	NA	NA	NA	NA	NA	NA	NA	NA	NA	NA	NA	NA	NA	NA	NA	NA	NA	NA	NA	NA	NA	NA	NA	NA	NA	NA	NA	NA	NA	NA	NA	NA	NA	NA	random	0.590944	0.00784199	0.0145906	-0.0207551	0.0364391	FALSE	FALSE	0.05	10.2025571805394,0.116377005413279	1.304	7	19_6255984_C_T,19_6400710_C_T,19_6561341_T_G,19_6602783_C_T,19_6634488_G_A,19_6687363_G_A,19_6745170_C_T	0.0717737	1.61e-05	TRUE	0	-0.0156521	0.0105464	0.197898	10.2464	10.2447	7.11295	10.2447	0.00040975	6	6	5	6	6	0.114654	0.114717	0.212375	0.114717	1	0.483044	7	0.00783478	0.01117	Ivw(FixedEffects)	NA	NA	NA	NA	NA	NA	NA	NA	NA	CD70:P32970:Inflammation	OID20599	Inflammation	Olink Explore
ABCA2	Q9BZC7	32	CIS	BIP_PGC3_noukb	UKBB-PPP_Specific	NA,-	NA	0.590956	0.590956	UKBB_PPP	UKBB_PPP	1.21373	2208.99	NA	NA	NA	NA	NA	NA	NA	NA	NA	NA	NA	NA	NA	NA	NA	NA	NA	NA	NA	NA	NA	NA	NA	NA	NA	NA	NA	NA	NA	NA	NA	NA	NA	NA	NA	fixed	0.590956	-0.0907436	0.168841	-0.421665	0.240178	FALSE	FALSE	0.05	NA	1	1	9_137019482_G_A	0.0018746	8.27e-07	TRUE	1.94e-13	NA	NA	NA	NA	NA	NA	NA	NA	NA	NA	NA	NA	NA	NA	NA	NA	NA	NA	0.590084	1	-0.0907436	0.168445	Wald ratio	NA	NA	NA	NA	NA	NA	NA	NA	NA	ABCA2:Q9BZC7:Cardiometabolic_II	OID30146	Cardiometabolic_II	Olink Explore
PDLIM7	Q9NR12	22958	TRANS	PGC3_SCZ_NoUKB	UKBB-PPP_Specific	NA,-	NA	0.32437	0.32437	UKBB_PPP	UKBB_PPP	0.787904	2209.28	NA	NA	NA	NA	NA	NA	NA	NA	NA	NA	NA	NA	NA	NA	NA	NA	NA	NA	NA	NA	NA	NA	NA	NA	NA	NA	NA	NA	NA	NA	NA	NA	NA	NA	NA	random	0.32437	-0.0915094	0.0928542	-0.2735	0.0904814	FALSE	FALSE	0.05	7.34050951753196,0.118951297258926	1.35467	5	1_64848529_C_A,12_121779004_A_G,3_56815721_T_C,7_106732457_G_A,8_105569300_A_T	0.00838859	6.26e-05	TRUE	3.65e-44	-0.0241435	0.0211793	0.337078	7.86734	7.81162	5.48949	7.81032	0.00114002	4	4	3	4	4	0.0965605	0.0987279	0.139269	0.0987787	1	0.148689	5	-0.0972469	0.0673371	Ivw(FixedEffects)	NA	NA	NA	NA	NA	NA	NA	NA	NA	PDLIM7:Q9NR12:Inflammation	OID20729	Inflammation	Olink Explore
NID1	P14543	7821	CIS	PGC3_SCZ_NoUKB	UKBB-PPP_Specific	NA,-	NA	0.591262	0.591262	UKBB_PPP	UKBB_PPP	1.20707	2210.14	NA	NA	NA	NA	NA	NA	NA	NA	NA	NA	NA	NA	NA	NA	NA	NA	NA	NA	NA	NA	NA	NA	NA	NA	NA	NA	NA	NA	NA	NA	NA	NA	NA	NA	NA	fixed	0.591262	-0.0329217	0.0613057	-0.153079	0.0872353	FALSE	FALSE	0.05	3.71044641418944,0.0540729271734913	1.92625	2	1_236067017_G_A,1_236102029_G_T	0.0137115	3.38e-05	TRUE	1.9e-74	NA	NA	NA	3.80265	3.79959	NA	3.79955	0.00058934	1	1	NA	1	1	0.0511716	0.0512651	NA	0.0512663	0.980632	0.60364	2	-0.0316591	0.06098	Ivw(FixedEffects)	NA	NA	NA	NA	NA	NA	NA	NA	NA	NID1:P14543:Cardiometabolic	OID20362	Cardiometabolic	Olink Explore
GOT1	P17174	4432	TRANS	Cognition_Meta	BOTH	+,+	0.378926	0.324501	0.378926	deCODE	metap	0.883012	2210.18	random	0.324501	0.0124514	0.0126378	-0.0123182	0.0372209	FALSE	FALSE	0.05	14.759523750451,0.394788354053435	1.02677	15	12_7063032_G_A,13_113158954_A_G,13_113205987_G_A,14_91638527_C_T,14_92922129_A_T,14_94282356_G_A,14_94284149_T_C,14_94370398_C_T,14_94380925_T_A,14_94399842_C_A,14_94516861_G_A,14_94694805_G_A,14_95102343_T_G,14_95647116_T_C,19_45020325_G_A	0.0364732	9.19e-05	TRUE	3.82e-219	0.00121423	0.0026269	0.651558	15.7102	15.6967	15.4562	15.6967	0.00277384	14	14	13	14	14	0.331391	0.332242	0.279747	0.332248	1	fixed	0.376358	0.0235156	0.0265825	-0.0285851	0.0756163	FALSE	FALSE	0.05	1.95829513963497,0.161695767621019	1.39939	2	10_17833858_T_G,22_43928975_G_A	0.00846716	1.64e-05	TRUE	1.6e-50	NA	NA	NA	1.97179	1.96596	NA	1.96592	2.65e-05	1	1	NA	1	1	0.160258	0.160877	NA	0.160882	0.995896	0.371297	2	0.0236566	0.0264601	Ivw(FixedEffects)	GOT1	0.30525	15	0.0125352	0.0122266	Ivw(FixedEffects)	GOT1_4912_17	SeqId.4912-17	SomaScan v4	GOT1:P17174:Cardiometabolic_II	OID30417	Cardiometabolic_II	Olink Explore
HDGFL2	Q7Z4V5	14680	CIS	Cognition_Meta	UKBB-PPP_Specific	NA,-	NA	0.591341	0.591341	UKBB_PPP	UKBB_PPP	1.25308	2210.43	NA	NA	NA	NA	NA	NA	NA	NA	NA	NA	NA	NA	NA	NA	NA	NA	NA	NA	NA	NA	NA	NA	NA	NA	NA	NA	NA	NA	NA	NA	NA	NA	NA	NA	NA	fixed	0.591341	-0.0424021	0.0789766	-0.197193	0.112389	FALSE	FALSE	0.05	NA	1	1	19_4492942_T_A	0.0010917	2.06e-06	TRUE	1.75e-07	NA	NA	NA	NA	NA	NA	NA	NA	NA	NA	NA	NA	NA	NA	NA	NA	NA	NA	0.589887	1	-0.0424021	0.0786682	Wald ratio	NA	NA	NA	NA	NA	NA	NA	NA	NA	HDGFL2:Q7Z4V5:Neurology_II	OID31136	Neurology_II	Olink Explore
TBCE	Q15813	11582	CIS	PGC3_SCZ_NoUKB	deCODE_Specific	-,NA	NA	0.591357	0.591357	deCODE	deCODE	1.2066	2210.49	fixed	0.591357	-0.0427359	0.0796018	-0.198753	0.113281	FALSE	FALSE	0.05	NA	1	1	1_235423298_C_T	0.00410251	1.79e-06	TRUE	1.12e-26	NA	NA	NA	NA	NA	NA	NA	NA	NA	NA	NA	NA	NA	NA	NA	NA	NA	NA	NA	NA	NA	NA	NA	NA	NA	NA	NA	NA	NA	NA	NA	NA	NA	NA	NA	NA	NA	NA	NA	NA	NA	NA	NA	NA	NA	NA	NA	NA	NA	NA	NA	NA	NA	NA	NA	NA	NA	NA	TBCE	0.590989	1	-0.0427359	0.0795229	Wald ratio	TBCE_11211_7	SeqId.11211-7	SomaScan v4	NA	NA	NA	NA
ABL2	P42684	77	TRANS	Depression_iPSYCH_2023	deCODE_Specific	+,NA	NA	0.324666	0.324666	deCODE	deCODE	1.50736	2211.3	fixed	0.324666	0.063361	0.0643315	-0.0627264	0.189448	FALSE	FALSE	0.05	0.156028321161325,0.692839785414847	0.395004	2	16_85933077_A_G,2_3592552_C_T	0.00213385	1.72e-06	TRUE	1.84e-16	NA	NA	NA	0.158356	0.156298	NA	0.156292	4.32e-06	1	1	NA	1	1	0.690675	0.692588	NA	0.692594	0.998341	NA	NA	NA	NA	NA	NA	NA	NA	NA	NA	NA	NA	NA	NA	NA	NA	NA	NA	NA	NA	NA	NA	NA	NA	NA	NA	NA	NA	NA	NA	NA	NA	NA	NA	NA	NA	NA	NA	NA	NA	ABL2	0.319446	2	0.0635941	0.0638754	Ivw(FixedEffects)	ABL2_3342_76	SeqId.3342-76	SomaScan v4	NA	NA	NA	NA
SPINK7	P58062	24643	TRANS	Cognition_Meta	deCODE_Specific	+,NA	NA	0.324674	0.324674	deCODE	deCODE	0.883129	2211.36	random	0.324674	0.0272582	0.0276761	-0.0269861	0.0815024	FALSE	FALSE	0.05	23.8088342253646,0.00246713259176315	1.72514	9	1_152313385_G_A,1_196695521_C_T,11_61835765_C_T,14_23280869_G_A,16_20381010_G_A,2_72036095_C_T,3_165787389_A_G,5_172749458_A_G,9_33437284_C_A	0.0150753	0.000138114	TRUE	6.56e-84	-0.0099531	0.00463057	0.0686711	26.1494	26.0197	15.7526	26.0135	0.000345311	8	8	7	8	8	0.00099022	0.00104217	0.0274757	0.00104472	1	NA	NA	NA	NA	NA	NA	NA	NA	NA	NA	NA	NA	NA	NA	NA	NA	NA	NA	NA	NA	NA	NA	NA	NA	NA	NA	NA	NA	NA	NA	NA	NA	NA	NA	NA	NA	NA	NA	NA	NA	SPINK7	0.093117	9	0.0262888	0.0156557	Ivw(FixedEffects)	SPINK7_10974_20	SeqId.10974-20	SomaScan v4	NA	NA	NA	NA
MTHFSD	Q2M296	25778	TRANS	Depression_iPSYCH_2023	BOTH	+,+	0.438641	0.324682	0.468628	deCODE	UKBB_PPP	1.50641	2211.41	fixed	0.324682	0.0499661	0.0507331	-0.049469	0.149401	FALSE	FALSE	0.05	3.55172910685934,0.169336985324109	1.33262	3	16_87904792_G_A,16_88889429_G_T,3_56815721_T_C	0.00374208	7.38e-06	TRUE	7.93e-27	0.012012	0.017682	0.620116	3.77474	3.73591	2.5828	3.73435	0.000117212	2	2	1	2	2	0.15147	0.154439	0.108031	0.154559	0.999941	random	0.468628	0.0495982	0.0684383	-0.0845385	0.183735	FALSE	FALSE	0.05	13.9244814935033,0.0160963028335042	1.6688	6	10_1754701_C_T,12_54298277_A_G,19_55014977_T_G,2_27508073_T_C,3_56815721_T_C,5_132490630_G_A	0.00743222	2.53e-05	TRUE	1.12e-47	-0.0131614	0.0150133	0.430171	15.253	15.1293	12.7948	15.1208	0.000415317	5	5	4	5	5	0.00933426	0.00982401	0.0123234	0.00985852	1	0.167148	6	0.0547737	0.0396501	Ivw(FixedEffects)	MTHFSD	0.27913	3	0.0539536	0.049852	Ivw(FixedEffects)	MTHFSD_19129_15	SeqId.19129-15	SomaScan v4	MTHFSD:Q2M296:Oncology_II	OID31305	Oncology_II	Olink Explore
LRRC25	Q8N386	29806	CIS	Cognition_Meta	UKBB-PPP_Specific	NA,+	NA	0.59162	0.59162	UKBB_PPP	UKBB_PPP	1.25296	2211.48	NA	NA	NA	NA	NA	NA	NA	NA	NA	NA	NA	NA	NA	NA	NA	NA	NA	NA	NA	NA	NA	NA	NA	NA	NA	NA	NA	NA	NA	NA	NA	NA	NA	NA	NA	random	0.59162	0.0120351	0.0224331	-0.0319329	0.0560032	FALSE	FALSE	0.05	10.1614386573622,0.01724253679295	1.84042	4	19_18369799_C_T,19_18399957_G_A,19_18518465_G_A,19_18913611_A_G	0.0322768	6.5e-05	TRUE	2.63e-186	0.00485831	0.0086465	0.630765	10.9877	NA	9.48972	10.9792	0.000701155	3	NA	2	3	3	0.0117924	NA	0.00869627	0.0118391	0.999995	0.304762	4	0.0124565	0.0121375	Ivw(FixedEffects)	NA	NA	NA	NA	NA	NA	NA	NA	NA	LRRC25:Q8N386:Oncology	OID21333	Oncology	Olink Explore
SHMT1	P34896	10850	CIS	Cognition_Meta	deCODE_Specific	+,NA	NA	0.591777	0.591777	deCODE	deCODE	1.25258	2212.06	random	0.591777	0.00535449	0.00998482	-0.0142154	0.0249244	FALSE	FALSE	0.05	37.5293279609047,0.0387164767152036	1.25049	25	17_17378635_T_C,17_17427982_G_A,17_17430038_C_T,17_17504898_G_A,17_17556341_G_A,17_17633034_T_C,17_17717432_C_T,17_17874244_A_G,17_17874404_A_G,17_17973179_A_T,17_18039426_G_A,17_18142824_G_A,17_18222334_C_T,17_18231466_C_T,17_18240126_G_A,17_18376155_G_A,17_18424717_G_A,17_18625820_G_T,17_18657331_C_T,17_18674421_C_T,17_18687051_C_T,17_18954587_A_G,17_19126816_A_G,17_19256311_C_T,17_19266410_T_A	0.109769	0.000248586	TRUE	0	-0.000349483	0.00875478	0.968502	38.9721	38.9663	38.9694	38.9686	0.0139253	24	24	23	24	24	0.0274936	0.0275325	0.0199943	0.0275174	1	NA	NA	NA	NA	NA	NA	NA	NA	NA	NA	NA	NA	NA	NA	NA	NA	NA	NA	NA	NA	NA	NA	NA	NA	NA	NA	NA	NA	NA	NA	NA	NA	NA	NA	NA	NA	NA	NA	NA	NA	SHMT1	0.474111	25	0.0056838	0.00794041	Ivw(FixedEffects)	SHMT1_12334_25	SeqId.12334-25	SomaScan v4	NA	NA	NA	NA
KNG1	P01042	6383	TRANS	BIP_PGC3_noukb	deCODE_Specific	+,NA	NA	0.324786	0.324786	deCODE	deCODE	0.724572	2212.12	random	0.324786	0.0215258	0.0218609	-0.0213208	0.0643725	FALSE	FALSE	0.05	30.3203681609411,0.254551597947591	1.07989	27	2_27508073_T_C,3_149183074_A_C,4_184503135_G_A,4_184962444_C_T,4_185130292_A_T,4_185680391_A_G,4_185778095_T_C,4_185862764_C_T,4_186018894_T_C,4_186194478_C_A,4_186261230_C_T,4_186423079_C_T,4_186443818_A_T,4_186461142_C_T,4_186625733_A_G,4_186689717_C_T,4_186844349_C_T,4_187092890_A_C,5_175405531_A_G,5_175486910_C_T,5_175605261_G_T,5_176487584_C_T,5_176712706_C_T,5_177372991_T_C,5_177403626_G_A,5_177964847_T_C,5_178203562_T_C	0.0911623	0.000125576	TRUE	0	0.00933748	0.00496932	0.0719481	34.789	34.7741	30.4838	34.7747	0.00948798	26	26	25	26	26	0.116287	0.116622	0.206683	0.116608	1	NA	NA	NA	NA	NA	NA	NA	NA	NA	NA	NA	NA	NA	NA	NA	NA	NA	NA	NA	NA	NA	NA	NA	NA	NA	NA	NA	NA	NA	NA	NA	NA	NA	NA	NA	NA	NA	NA	NA	NA	KNG1	0.23209	27	0.0240768	0.0201481	Ivw(FixedEffects)	KNG1_19631_13	SeqId.19631-13	SomaScan v4	NA	NA	NA	NA
C1QTNF3	Q9BXJ4	14326	TRANS	PGC3_SCZ_NoUKB	deCODE_Specific	-,NA	NA	0.324802	0.324802	deCODE	deCODE	0.788672	2212.23	random	0.324802	-0.0979904	0.0995192	-0.293044	0.0970637	FALSE	FALSE	0.05	15.29302450067,0.0180960737290039	1.59651	7	1_109278889_T_G,1_196748023_C_T,1_226347052_C_T,10_101368575_G_A,14_94371805_G_T,17_69280242_T_G,2_17749607_A_G	0.00729967	0.000162323	TRUE	6.75e-35	0.00100796	0.0170806	0.955228	18.2026	17.998	18.1899	17.9826	0.0131334	6	6	5	6	6	0.00574538	0.00623725	0.00271757	0.00627587	1	NA	NA	NA	NA	NA	NA	NA	NA	NA	NA	NA	NA	NA	NA	NA	NA	NA	NA	NA	NA	NA	NA	NA	NA	NA	NA	NA	NA	NA	NA	NA	NA	NA	NA	NA	NA	NA	NA	NA	NA	C1QTNF3	0.0614633	7	-0.113477	0.0606783	Ivw(FixedEffects)	C1QTNF3_7251_64	SeqId.7251-64	SomaScan v4	NA	NA	NA	NA
TPSB2	P20231	14120	TRANS	Depression_iPSYCH_2023	deCODE_Specific	+,NA	NA	0.324802	0.324802	deCODE	deCODE	1.50594	2212.23	random	0.324802	0.0143944	0.014619	-0.0142583	0.043047	FALSE	FALSE	0.05	29.4352294289743,0.166310149501496	1.13128	24	1_205662639_A_G,1_247556467_G_A,16_101264_C_T,16_200292_C_T,16_2336909_C_T,16_3064080_A_C,16_3091103_T_G,16_3631671_C_T,16_40318_T_C,16_4199397_T_G,16_4961130_G_A,16_5057423_A_G,16_5120206_T_A,16_5470124_C_A,16_5475342_G_A,16_5745024_C_A,16_5941419_G_A,16_6570497_A_C,18_63253621_C_T,19_33263642_C_T,19_43778377_C_A,19_51793284_A_C,3_114909800_T_C,4_159042382_G_A	0.0541331	5.69e-05	TRUE	0	0.000622116	0.00330715	0.852513	30.4551	30.4338	30.4061	30.4343	0.0057466	23	23	22	23	23	0.136779	0.137351	0.108922	0.137335	1	NA	NA	NA	NA	NA	NA	NA	NA	NA	NA	NA	NA	NA	NA	NA	NA	NA	NA	NA	NA	NA	NA	NA	NA	NA	NA	NA	NA	NA	NA	NA	NA	NA	NA	NA	NA	NA	NA	NA	NA	TPSB2	0.256886	24	0.0145267	0.0128126	Ivw(FixedEffects)	TPSB2_3403_1	SeqId.3403-1	SomaScan v4	NA	NA	NA	NA
LGI3	Q8N145	18711	TRANS	PGC3_SCZ_NoUKB	deCODE_Specific	-,NA	NA	0.324811	0.324811	deCODE	deCODE	0.788413	2212.29	fixed	0.324811	-0.173879	0.176595	-0.519998	0.17224	FALSE	FALSE	0.05	NA	1	1	7_45968511_G_A	0.000879428	6.2e-06	TRUE	3.74e-06	NA	NA	NA	NA	NA	NA	NA	NA	NA	NA	NA	NA	NA	NA	NA	NA	NA	NA	NA	NA	NA	NA	NA	NA	NA	NA	NA	NA	NA	NA	NA	NA	NA	NA	NA	NA	NA	NA	NA	NA	NA	NA	NA	NA	NA	NA	NA	NA	NA	NA	NA	NA	NA	NA	NA	NA	NA	NA	LGI3	0.317147	1	-0.173879	0.17382	Wald ratio	LGI3_8003_57	SeqId.8003-57	SomaScan v4	NA	NA	NA	NA
F2	P00734	3535	TRANS	PGC3_SCZ_NoUKB	BOTH	-,-	0.468667	0.324829	0.518905	deCODE	UKBB_PPP	0.788175	2212.41	random	0.324829	-0.0346318	0.035174	-0.103572	0.0343081	FALSE	FALSE	0.05	40.739836438859,0.00261346031576013	1.46431	20	11_45489167_G_A,11_47929801_C_A,11_55455123_C_T,11_60173126_T_A,2_27508073_T_C,3_186736391_A_C,4_186254568_T_A,5_175405531_A_G,5_175537537_A_T,5_175605261_G_T,5_176482790_C_A,5_176608967_G_A,5_176740301_T_C,5_177304191_C_T,5_177332071_C_T,5_177439919_C_T,5_177587965_T_A,5_178203562_T_C,5_178649943_G_A,5_179172169_C_T	0.0508037	0.000336735	TRUE	7.04e-278	0.000467006	0.00956097	0.961581	45.7569	45.7062	45.7508	45.7211	0.0442211	19	19	18	19	19	0.00053645	0.000545355	0.000322538	0.000542729	1	random	0.518905	-0.0470491	0.0729405	-0.19001	0.0959117	FALSE	FALSE	0.05	2.11095287908788,0.715360423557166	0.726456	5	10_63521234_C_A,11_47987664_A_G,11_48433371_G_A,2_27518370_T_C,9_114325784_T_A	0.00688828	1.71e-05	TRUE	1.32e-39	-0.00271235	0.0107446	0.817009	2.14219	2.1381	2.07846	2.13806	0.00107664	4	4	3	4	4	0.709626	0.710377	0.556282	0.710384	1	0.508501	5	-0.0479512	0.0725243	Ivw(FixedEffects)	F2	0.131864	20	-0.0358095	0.0237654	Ivw(FixedEffects)	F2_4157_2	SeqId.4157-2	SomaScan v4	F2:P00734:Inflammation_II	OID30723	Inflammation_II	Olink Explore
AKR7A3	O95154	390	CIS	PGC3_SCZ_NoUKB	deCODE_Specific	+,NA	NA	0.591908	0.591908	deCODE	deCODE	1.20707	2212.55	random	0.591908	0.0161016	0.0300361	-0.0427681	0.0749713	FALSE	FALSE	0.05	2.11920103204349,0.908415584860357	0.594306	7	1_18440062_A_G,1_19248359_G_A,1_19260736_G_A,1_19716809_C_T,1_19742778_G_T,1_20123650_C_T,1_20176217_C_T	0.0280139	1.76e-05	TRUE	3.05e-170	0.0078715	0.0139161	0.596079	2.16654	2.1661	1.84659	2.16615	0.00156317	6	6	5	6	6	0.903762	0.903806	0.869939	0.903801	1	NA	NA	NA	NA	NA	NA	NA	NA	NA	NA	NA	NA	NA	NA	NA	NA	NA	NA	NA	NA	NA	NA	NA	NA	NA	NA	NA	NA	NA	NA	NA	NA	NA	NA	NA	NA	NA	NA	NA	NA	AKR7A3	0.586739	7	0.0163128	0.0300106	Ivw(FixedEffects)	AKR7A3_18173_11	SeqId.18173-11	SomaScan v4	NA	NA	NA	NA
MFAP5	Q13361	29673	CIS	PGC3_SCZ_NoUKB	UKBB-PPP_Specific	NA,+	NA	0.59197	0.59197	UKBB_PPP	UKBB_PPP	1.20653	2212.78	NA	NA	NA	NA	NA	NA	NA	NA	NA	NA	NA	NA	NA	NA	NA	NA	NA	NA	NA	NA	NA	NA	NA	NA	NA	NA	NA	NA	NA	NA	NA	NA	NA	NA	NA	fixed	0.59197	0.0386745	0.0721561	-0.102749	0.180098	FALSE	FALSE	0.05	0.242906946787453,0.622114403258993	0.492856	2	12_8628908_G_T,12_8815562_A_C	0.00586125	3.34e-06	TRUE	3.59e-36	NA	NA	NA	0.244295	0.244004	NA	0.244003	5.9e-05	1	1	NA	1	1	0.621121	0.621329	NA	0.62133	0.993874	0.59058	2	0.03878	0.0720824	Ivw(FixedEffects)	NA	NA	NA	NA	NA	NA	NA	NA	NA	MFAP5:Q13361:Cardiometabolic	OID20239	Cardiometabolic	Olink Explore
SPON2	Q9BUD6	11253	TRANS	Cognition_Meta	UKBB-PPP_Specific	NA,+	NA	0.324899	0.324899	UKBB_PPP	UKBB_PPP	0.883389	2212.89	NA	NA	NA	NA	NA	NA	NA	NA	NA	NA	NA	NA	NA	NA	NA	NA	NA	NA	NA	NA	NA	NA	NA	NA	NA	NA	NA	NA	NA	NA	NA	NA	NA	NA	NA	random	0.324899	0.0387015	0.0393132	-0.0383509	0.115754	FALSE	FALSE	0.05	8.62079336781804,0.12517941191368	1.31307	6	16_20347945_G_T,16_72044144_C_T,19_44908684_T_C,22_43928850_C_T,7_149792772_G_A,7_153078859_G_A	0.00620738	5.68e-05	TRUE	8.03e-34	0.00469581	0.0132439	0.740819	9.4801	9.38379	9.19123	9.38425	0.000222639	5	5	4	5	5	0.0913799	0.0947011	0.0564933	0.0946849	1	0.138344	6	0.0432783	0.029203	Ivw(FixedEffects)	NA	NA	NA	NA	NA	NA	NA	NA	NA	SPON2:Q9BUD6:Cardiometabolic	OID20221	Cardiometabolic	Olink Explore
MMP13	P45452	7159	TRANS	PGC3_SCZ_NoUKB	UKBB-PPP_Specific	NA,-	NA	0.324931	0.324931	UKBB_PPP	UKBB_PPP	0.788143	2213.11	NA	NA	NA	NA	NA	NA	NA	NA	NA	NA	NA	NA	NA	NA	NA	NA	NA	NA	NA	NA	NA	NA	NA	NA	NA	NA	NA	NA	NA	NA	NA	NA	NA	NA	NA	fixed	0.324931	-0.123661	0.125624	-0.36988	0.122558	FALSE	FALSE	0.05	1.2984752532825,0.254491924046036	1.13951	2	1_113834946_A_G,12_482134_A_G	0.00228916	1.57e-05	TRUE	4.35e-13	NA	NA	NA	1.34303	1.32447	NA	1.32407	0.000136579	1	1	NA	1	1	0.246501	0.249791	NA	0.249862	0.990676	0.301844	2	-0.127976	0.123949	Ivw(FixedEffects)	NA	NA	NA	NA	NA	NA	NA	NA	NA	MMP13:P45452:Neurology	OID20807	Neurology	Olink Explore
KLK1	P06870	6357	CIS	Cognition_Meta	UKBB-PPP_Specific	NA,+	NA	0.592181	0.592181	UKBB_PPP	UKBB_PPP	1.25273	2213.57	NA	NA	NA	NA	NA	NA	NA	NA	NA	NA	NA	NA	NA	NA	NA	NA	NA	NA	NA	NA	NA	NA	NA	NA	NA	NA	NA	NA	NA	NA	NA	NA	NA	NA	NA	fixed	0.592181	0.00611348	0.0114126	-0.0162548	0.0284817	FALSE	FALSE	0.05	1.293286494733,0.523801099741267	0.804141	3	19_50777263_A_T,19_50777499_G_A,19_50866610_G_T	0.0379824	8.41e-06	TRUE	9.52e-236	-0.00555145	0.00553518	0.499066	1.29498	NA	0.289091	1.29471	6.44e-05	2	NA	1	2	2	0.523358	NA	0.590804	0.523429	0.999968	0.592013	3	0.00611258	0.0114057	Ivw(FixedEffects)	NA	NA	NA	NA	NA	NA	NA	NA	NA	KLK1:P06870:Oncology	OID21499	Oncology	Olink Explore
QSOX1	O00391	9756	CIS	Depression_iPSYCH_2023	UKBB-PPP_Specific	NA,-	NA	0.592286	0.592286	UKBB_PPP	UKBB_PPP	1.2452	2213.97	NA	NA	NA	NA	NA	NA	NA	NA	NA	NA	NA	NA	NA	NA	NA	NA	NA	NA	NA	NA	NA	NA	NA	NA	NA	NA	NA	NA	NA	NA	NA	NA	NA	NA	NA	random	0.592286	-0.00571252	0.0106671	-0.0266197	0.0151946	FALSE	FALSE	0.05	4.7312834169709,0.57871058951823	0.888002	7	1_179908444_C_T,1_180047373_G_T,1_180150006_T_A,1_180158459_G_A,1_180174317_C_A,1_180224097_C_T,1_180256537_C_T	0.0783315	8.01e-06	TRUE	0	-0.00508654	0.00977537	0.625036	4.92332	4.92268	4.65256	4.92268	0.00194235	6	6	5	6	6	0.553685	0.553768	0.459734	0.553768	1	0.580672	7	-0.00588585	0.010655	Ivw(FixedEffects)	NA	NA	NA	NA	NA	NA	NA	NA	NA	QSOX1:O00391:Inflammation_II	OID30729	Inflammation_II	Olink Explore
PLAAT2	Q9NWW9	17824	CIS	BIP_PGC3_noukb	deCODE_Specific	-,NA	NA	0.592363	0.592363	deCODE	deCODE	1.21595	2214.25	fixed	0.592363	-0.109122	0.203809	-0.508581	0.290336	FALSE	FALSE	0.05	NA	1	1	11_63559149_A_T	0.00111212	8.15e-07	TRUE	5.9e-09	NA	NA	NA	NA	NA	NA	NA	NA	NA	NA	NA	NA	NA	NA	NA	NA	NA	NA	NA	NA	NA	NA	NA	NA	NA	NA	NA	NA	NA	NA	NA	NA	NA	NA	NA	NA	NA	NA	NA	NA	NA	NA	NA	NA	NA	NA	NA	NA	NA	NA	NA	NA	NA	NA	NA	NA	NA	NA	HRASLS2	0.591008	1	-0.109122	0.203065	Wald ratio	HRASLS2_7822_11	SeqId.7822-11	SomaScan v4	NA	NA	NA	NA
NMI	Q13287	7854	CIS	Depression_iPSYCH_2023	UKBB-PPP_Specific	NA,+	NA	0.592406	0.592406	UKBB_PPP	UKBB_PPP	1.24475	2214.42	NA	NA	NA	NA	NA	NA	NA	NA	NA	NA	NA	NA	NA	NA	NA	NA	NA	NA	NA	NA	NA	NA	NA	NA	NA	NA	NA	NA	NA	NA	NA	NA	NA	NA	NA	random	0.592406	0.00809906	0.0151285	-0.0215522	0.0377503	FALSE	FALSE	0.05	4.6947625022795,0.454254933157479	0.968996	6	2_151143485_T_C,2_151190162_C_T,2_151361402_C_T,2_151372857_T_G,2_151578307_T_C,2_151824686_C_T	0.0384978	8.33e-06	TRUE	1.37e-268	0.0100454	0.00783177	0.268898	4.76251	4.76162	3.11733	4.76162	0.000442853	5	5	4	5	5	0.445546	0.44566	0.538387	0.44566	1	0.587188	6	0.00820042	0.0151044	Ivw(FixedEffects)	NA	NA	NA	NA	NA	NA	NA	NA	NA	NMI:Q13287:Oncology_II	OID31378	Oncology_II	Olink Explore
DLX3	O60479	2916	TRANS	PGC3_SCZ_NoUKB	deCODE_Specific	+,NA	NA	0.325135	0.325135	deCODE	deCODE	0.788358	2214.5	fixed	0.325135	0.0942488	0.0957853	-0.0934868	0.281984	FALSE	FALSE	0.05	4.87750149702802,0.0272089767481072	2.20851	2	1_196695521_C_T,6_96614917_T_G	0.00359813	4.05e-05	TRUE	1.28e-19	NA	NA	NA	5.14157	5.10022	NA	5.09836	0.00113694	1	1	NA	1	1	0.0233595	0.0239229	NA	0.0239485	0.973102	NA	NA	NA	NA	NA	NA	NA	NA	NA	NA	NA	NA	NA	NA	NA	NA	NA	NA	NA	NA	NA	NA	NA	NA	NA	NA	NA	NA	NA	NA	NA	NA	NA	NA	NA	NA	NA	NA	NA	NA	DLX3	0.319838	2	0.0930614	0.0935487	Ivw(FixedEffects)	DLX3_11422_2	SeqId.11422-2	SomaScan v4	NA	NA	NA	NA
CBLN4	Q9NTU7	16231	CIS	BIP_PGC3_noukb	BOTH	-,-	0.794053	0.592444	0.794053	deCODE	metap	1.21545	2214.56	random	0.592444	-0.0185881	0.0347249	-0.0866476	0.0494714	FALSE	FALSE	0.05	2.17928623563281,0.823822250567751	0.660195	6	20_55233528_A_G,20_55443232_C_T,20_55670041_A_G,20_55721241_C_T,20_55794632_A_G,20_56205987_A_G	0.0304719	9.36e-06	TRUE	3.02e-207	-0.0272595	0.0214767	0.273173	2.21703	2.21644	0.606005	2.21644	0.000628274	5	5	4	5	5	0.818373	0.818458	0.962394	0.818458	1	random	0.728102	-0.0125771	0.0361774	-0.0834834	0.0583292	FALSE	FALSE	0.05	7.10308246030045,0.213086133546889	1.1919	6	20_55242632_T_C,20_55556790_T_C,20_55714960_G_A,20_55788104_C_T,20_55958927_T_C,20_56179321_A_G	0.050532	2.46e-05	TRUE	0	-0.0356562	0.0132377	0.0544579	8.43055	8.42943	1.17541	8.42943	0.00094768	5	5	4	5	5	0.134049	0.134103	0.88213	0.134103	1	0.627418	6	-0.0147018	0.0302902	Ivw(FixedEffects)	CBLN4	0.587568	6	-0.0188129	0.0346868	Ivw(FixedEffects)	CBLN4_5688_65	SeqId.5688-65	SomaScan v4	CBLN4:Q9NTU7:Oncology	OID21386	Oncology	Olink Explore
NRTN	Q99748	8007	CIS	Depression_iPSYCH_2023	UKBB-PPP_Specific	NA,-	NA	0.592464	0.592464	UKBB_PPP	UKBB_PPP	1.24418	2214.63	NA	NA	NA	NA	NA	NA	NA	NA	NA	NA	NA	NA	NA	NA	NA	NA	NA	NA	NA	NA	NA	NA	NA	NA	NA	NA	NA	NA	NA	NA	NA	NA	NA	NA	NA	fixed	0.592464	-0.0472445	0.0882632	-0.220237	0.125748	FALSE	FALSE	0.05	NA	1	1	19_5799422_G_A	0.00153355	4.27e-07	TRUE	7.83e-12	NA	NA	NA	NA	NA	NA	NA	NA	NA	NA	NA	NA	NA	NA	NA	NA	NA	NA	0.591416	1	-0.0472445	0.0880138	Wald ratio	NA	NA	NA	NA	NA	NA	NA	NA	NA	NRTN:Q99748:Inflammation	OID20465	Inflammation	Olink Explore
STAT6	P42226	11368	TRANS	PGC3_SCZ_NoUKB	deCODE_Specific	-,NA	NA	0.325166	0.325166	deCODE	deCODE	0.788151	2214.7	random	0.325166	-0.0530193	0.053887	-0.158636	0.0525973	FALSE	FALSE	0.05	8.60032413627835,0.377124788715783	1.03684	9	11_198986_T_C,12_54366943_G_A,12_56045425_A_G,12_58545501_C_T,12_62144363_T_C,12_62718302_A_G,17_5848332_G_A,3_165761968_G_T,3_56815721_T_C	0.0126931	6.91e-05	TRUE	7.22e-70	-0.00178473	0.0142342	0.903745	9.02874	8.99942	9.00851	8.99866	0.00351939	8	8	7	8	8	0.339877	0.342345	0.252046	0.342409	1	NA	NA	NA	NA	NA	NA	NA	NA	NA	NA	NA	NA	NA	NA	NA	NA	NA	NA	NA	NA	NA	NA	NA	NA	NA	NA	NA	NA	NA	NA	NA	NA	NA	NA	NA	NA	NA	NA	NA	NA	STAT6	0.268119	9	-0.0568585	0.051344	Ivw(FixedEffects)	STAT6_10372_18	SeqId.10372-18	SomaScan v4	NA	NA	NA	NA
MRC1	P22897	7228	CIS	BIP_PGC3_noukb	BOTH	-,-	0.87706	0.592485	0.923374	UKBB_PPP	deCODE	1.21487	2214.71	random	0.923374	-0.00284714	0.0296006	-0.0608633	0.055169	FALSE	FALSE	0.05	10.6774189731265,0.383195944020268	1.03332	11	10_16884641_G_A,10_16997211_C_T,10_17175458_C_T,10_17378865_A_G,10_17803996_T_C,10_17932979_T_C,10_18440926_G_A,10_18443213_G_A,10_18586707_C_T,10_18737775_A_G,10_18759652_A_T	0.0502566	3.34e-05	TRUE	0	0.00636706	0.0137291	0.653829	11.0117	11.0117	10.7547	11.0117	0.0115608	10	10	9	10	10	0.356604	0.356607	0.292896	0.356607	1	fixed	0.592485	-0.0596742	0.111491	-0.278192	0.158844	FALSE	FALSE	0.05	1.22127630114208,0.543004240019654	0.781433	3	10_17625410_C_T,10_17984930_C_T,10_18221150_T_C	0.00407204	4.34e-06	TRUE	1.38e-27	0.0340768	0.03548	0.512841	1.23928	1.23664	0.316817	1.23662	0.000258334	2	2	1	2	2	0.538137	0.538849	0.573527	0.538855	0.999871	0.585928	3	-0.0604076	0.110891	Ivw(FixedEffects)	MRC1	0.921155	11	-0.00282883	0.0285799	Ivw(FixedEffects)	MRC1_2637_77	SeqId.2637-77	SomaScan v4	MRC1:P22897:Inflammation_II	OID30694	Inflammation_II	Olink Explore
PGLYRP1	O75594	8904	CIS	Cognition_Meta	UKBB-PPP_Specific	NA,-	NA	0.592699	0.592699	UKBB_PPP	UKBB_PPP	1.25311	2215.51	NA	NA	NA	NA	NA	NA	NA	NA	NA	NA	NA	NA	NA	NA	NA	NA	NA	NA	NA	NA	NA	NA	NA	NA	NA	NA	NA	NA	NA	NA	NA	NA	NA	NA	NA	fixed	0.592699	-0.00687614	0.0128543	-0.0320701	0.0183178	FALSE	FALSE	0.05	NA	1	1	19_46017687_T_A	0.026466	1.42e-06	TRUE	1.19e-169	NA	NA	NA	NA	NA	NA	NA	NA	NA	NA	NA	NA	NA	NA	NA	NA	NA	NA	0.59265	1	-0.00687614	0.0128526	Wald ratio	NA	NA	NA	NA	NA	NA	NA	NA	NA	PGLYRP1:O75594:Cardiometabolic	OID20338	Cardiometabolic	Olink Explore
CTSS	P25774	2545	TRANS	Depression_iPSYCH_2023	BOTH	-,-	0.405377	0.325333	0.415024	deCODE	UKBB_PPP	1.50738	2215.84	random	0.325333	-0.0231604	0.0235475	-0.0693127	0.022992	FALSE	FALSE	0.05	19.9865136801261,0.0673415091604619	1.29056	13	1_147652507_T_G,1_151805451_C_T,1_151819071_C_T,10_89251924_C_T,10_99490912_A_G,11_69071866_G_A,11_73234296_C_T,12_8929985_A_G,14_100737866_C_A,17_5300901_A_G,17_82611964_T_C,2_105318709_A_G,6_160022829_C_T	0.0281022	5.15e-05	TRUE	3.19e-193	0.00123634	0.00506184	0.811535	24.5661	24.5387	24.4336	24.543	0.00121158	12	12	11	12	12	0.0170182	0.0171668	0.011024	0.0171433	1	random	0.415024	-0.0210207	0.0257896	-0.0715673	0.029526	FALSE	FALSE	0.05	21.6129071395349,0.0420942556372014	1.34204	13	1_151805451_C_T,1_151819071_C_T,10_89243088_C_T,10_99496620_C_A,11_69087895_G_A,12_111446804_T_C,12_113215130_G_A,12_8929985_A_G,17_39981370_C_T,17_46770948_G_T,17_5374434_A_T,3_89999513_G_A,6_160029370_T_C	0.0331524	3.95e-05	TRUE	5.05e-175	0.00482744	0.00436862	0.292733	23.9346	23.9067	21.5432	23.9068	0.00120916	12	12	11	12	12	0.0207615	0.0209438	0.0281611	0.0209428	1	0.31832	13	-0.0189208	0.0189603	Ivw(FixedEffects)	CTSS	0.232582	13	-0.0215766	0.0180749	Ivw(FixedEffects)	CTSS_3181_50	SeqId.3181-50	SomaScan v4	CTSS:P25774:Neurology	OID21056	Neurology	Olink Explore
GFRA2	O00451	4244	CIS	BIP_PGC3_noukb	BOTH	+,+	0.761696	0.592836	0.761696	UKBB_PPP	metap	1.21492	2216.02	random	0.665911	0.0139162	0.0322309	-0.0492552	0.0770877	FALSE	FALSE	0.05	9.44867583411947,0.222026976011531	1.16181	8	8_20836873_A_C,8_21292190_T_C,8_21520914_T_C,8_21599593_G_A,8_21667846_A_C,8_22085931_T_C,8_22531516_G_A,8_22549722_A_G	0.0570445	2.87e-05	TRUE	0	-0.0489786	0.023741	0.0846995	9.74377	9.74237	5.48764	9.74237	0.00633558	7	7	6	7	7	0.203565	0.203649	0.482952	0.203649	1	random	0.592836	0.0176179	0.0329472	-0.0469575	0.0821932	FALSE	FALSE	0.05	2.88372012941973,0.40990286704805	0.980429	4	8_21410106_C_T,8_21499089_T_C,8_21673687_T_C,8_21826135_C_T	0.0412085	9.21e-06	TRUE	1.15e-275	0.000490601	0.0237386	0.985388	2.91664	NA	2.91601	2.91601	0.00061797	3	NA	2	3	3	0.404658	NA	0.2327	0.404756	0.999996	0.589205	4	0.0177706	0.0329091	Ivw(FixedEffects)	GFRA2	0.622808	8	0.0136061	0.0276617	Ivw(FixedEffects)	GFRA2_2515_14	SeqId.2515-14	SomaScan v4	GFRA2:O00451:Oncology	OID21330	Oncology	Olink Explore
PGLYRP3	Q96LB9	30014	CIS	BIP_PGC3_noukb	deCODE_Specific	-,NA	NA	0.592906	0.592906	deCODE	deCODE	1.2144	2216.28	fixed	0.592906	-0.114767	0.214667	-0.535506	0.305972	FALSE	FALSE	0.05	NA	1	1	1_153340595_A_C	0.00117586	8.42e-07	TRUE	2.29e-09	NA	NA	NA	NA	NA	NA	NA	NA	NA	NA	NA	NA	NA	NA	NA	NA	NA	NA	NA	NA	NA	NA	NA	NA	NA	NA	NA	NA	NA	NA	NA	NA	NA	NA	NA	NA	NA	NA	NA	NA	NA	NA	NA	NA	NA	NA	NA	NA	NA	NA	NA	NA	NA	NA	NA	NA	NA	NA	PGLYRP3	0.591629	1	-0.114767	0.213928	Wald ratio	PGLYRP3_10561_5	SeqId.10561-5	SomaScan v4	NA	NA	NA	NA
MAGED1	Q9Y5V3	6813	TRANS	BIP_PGC3_noukb	UKBB-PPP_Specific	NA,-	NA	0.325407	0.325407	UKBB_PPP	UKBB_PPP	0.725719	2216.35	NA	NA	NA	NA	NA	NA	NA	NA	NA	NA	NA	NA	NA	NA	NA	NA	NA	NA	NA	NA	NA	NA	NA	NA	NA	NA	NA	NA	NA	NA	NA	NA	NA	NA	NA	random	0.325407	-0.137675	0.139998	-0.412067	0.136716	FALSE	FALSE	0.05	7.78861345865226,0.05058853954208	1.61127	4	3_123114156_C_T,3_56815721_T_C,7_106724153_A_G,7_6462736_T_C	0.00659248	3.65e-05	TRUE	1.54e-38	0.00348209	0.0539624	0.954419	8.37058	NA	8.35319	8.25437	0.00087793	3	NA	2	3	3	0.0389428	NA	0.0153507	0.0410369	0.999993	0.0827306	4	-0.147221	0.084851	Ivw(FixedEffects)	NA	NA	NA	NA	NA	NA	NA	NA	NA	MAGED1:Q9Y5V3:Oncology	OID21181	Oncology	Olink Explore
IL1RAP	Q9NPH3	5995	CIS	Cognition_Meta	BOTH	+,+	0.780727	0.592971	0.780727	UKBB_PPP	metap	1.25298	2216.53	random	0.701294	0.0015629	0.00407457	-0.00642312	0.00954892	FALSE	FALSE	0.05	36.3184448809774,0.592842447795557	0.965009	40	3_189526192_A_G,3_189533130_A_G,3_189553178_A_G,3_189555315_A_C,3_189574254_G_A,3_189680608_A_G,3_189709134_A_G,3_189770828_T_C,3_189861485_G_A,3_189937148_A_G,3_190246209_C_T,3_190414919_G_T,3_190505402_G_A,3_190569373_G_A,3_190589766_A_G,3_190595650_G_A,3_190629458_C_A,3_190642782_C_T,3_190649938_A_G,3_190656754_A_C,3_190677803_G_T,3_190704564_C_T,3_190707616_T_C,3_190716639_A_G,3_190723482_C_T,3_190737763_G_A,3_190800458_A_C,3_190912532_G_A,3_190964638_A_C,3_191045322_C_T,3_191048361_C_T,3_191073136_G_T,3_191078674_G_A,3_191090901_A_T,3_191152839_T_A,3_191163712_G_A,3_191206823_T_C,3_191360746_C_T,3_191408899_C_T,3_191436985_T_G	0.219806	0.000221979	TRUE	0	-0.0015377	0.00286245	0.594264	37.9581	37.9576	37.6695	37.9577	0.00953105	39	39	38	39	39	0.517265	0.517288	0.484602	0.517285	1	random	0.592971	0.00285612	0.00534318	-0.00761632	0.0133286	FALSE	FALSE	0.05	24.7504680451831,0.309155913124105	1.06067	23	3_190505402_G_A,3_190569373_G_A,3_190589766_A_G,3_190595650_G_A,3_190599955_G_A,3_190625408_C_A,3_190629458_C_A,3_190635282_G_T,3_190649938_A_G,3_190656754_A_C,3_190657144_G_A,3_190667930_G_T,3_190677803_G_T,3_190678621_C_T,3_190679304_G_A,3_190680778_A_G,3_190703234_C_T,3_190707616_T_C,3_190754628_G_A,3_190762615_A_G,3_190776086_C_T,3_190806830_C_T,3_190832036_A_G	0.172838	0.000162364	TRUE	0	0.00341525	0.00399588	0.402366	27.0116	27.0103	26.1035	27.0103	0.00676548	22	22	21	22	22	0.210787	0.210837	0.202529	0.210835	1	0.549867	23	0.00300713	0.005029	Ivw(FixedEffects)	IL1RAP	0.728226	40	0.0014131	0.00406664	Ivw(FixedEffects)	IL1RAP_14048_7	SeqId.14048-7	SomaScan v4	IL1RAP:Q9NPH3:Neurology	OID21126	Neurology	Olink Explore
BLVRA	P53004	1062	CIS	Depression_iPSYCH_2023	deCODE_Specific	+,NA	NA	0.593015	0.593015	deCODE	deCODE	1.24463	2216.69	fixed	0.593015	0.0391781	0.0733025	-0.104492	0.182848	FALSE	FALSE	0.05	NA	1	1	7_43791281_A_G	0.00169896	4.82e-07	TRUE	1.32e-13	NA	NA	NA	NA	NA	NA	NA	NA	NA	NA	NA	NA	NA	NA	NA	NA	NA	NA	NA	NA	NA	NA	NA	NA	NA	NA	NA	NA	NA	NA	NA	NA	NA	NA	NA	NA	NA	NA	NA	NA	NA	NA	NA	NA	NA	NA	NA	NA	NA	NA	NA	NA	NA	NA	NA	NA	NA	NA	BLVRA	0.592134	1	0.0391781	0.0731281	Wald ratio	BLVRA_11382_5	SeqId.11382-5	SomaScan v4	NA	NA	NA	NA
CTSA	P10619	9251	TRANS	Depression_iPSYCH_2023	deCODE_Specific	+,NA	NA	0.325468	0.325468	deCODE	deCODE	1.50698	2216.76	random	0.325468	0.0158769	0.0161468	-0.0157703	0.047524	FALSE	FALSE	0.05	34.1612316467805,0.0250544865646004	1.30693	21	1_117622100_T_C,10_63431885_G_T,12_100504557_G_A,12_101385451_G_T,12_101549059_T_A,12_101571604_C_A,12_101825121_T_C,12_102727035_C_A,12_102764295_A_G,12_8929985_A_G,14_65327609_G_A,15_43735849_C_T,3_56815721_T_C,4_118868269_T_A,4_153536367_G_A,5_123066438_G_A,5_140582582_A_G,5_88884379_T_C,7_25952357_G_T,8_105569300_A_T,8_60547157_A_G	0.0528774	5.75e-05	TRUE	0	-0.00656709	0.00273818	0.0268975	36.9394	36.9126	28.3552	36.9144	0.00185702	20	20	19	20	20	0.0118993	0.0119877	0.0768275	0.0119817	1	NA	NA	NA	NA	NA	NA	NA	NA	NA	NA	NA	NA	NA	NA	NA	NA	NA	NA	NA	NA	NA	NA	NA	NA	NA	NA	NA	NA	NA	NA	NA	NA	NA	NA	NA	NA	NA	NA	NA	NA	CTSA	0.236152	21	0.0144987	0.0122387	Ivw(FixedEffects)	CTSA_3179_51	SeqId.3179-51	SomaScan v4	NA	NA	NA	NA
PLEKHO1	Q53GL0	24310	TRANS	PGC3_SCZ_NoUKB	UKBB-PPP_Specific	NA,-	NA	0.325505	0.325505	UKBB_PPP	UKBB_PPP	0.788693	2217.02	NA	NA	NA	NA	NA	NA	NA	NA	NA	NA	NA	NA	NA	NA	NA	NA	NA	NA	NA	NA	NA	NA	NA	NA	NA	NA	NA	NA	NA	NA	NA	NA	NA	NA	NA	random	0.325505	-0.0856016	0.0870636	-0.256243	0.0850399	FALSE	FALSE	0.05	8.7525328947877,0.119351313832661	1.32307	6	11_266315_T_C,12_111395984_G_A,17_29518756_C_T,3_56815721_T_C,5_132316836_A_C,9_4744743_T_C	0.00859793	7.03e-05	TRUE	4.56e-45	0.0357277	0.0147039	0.0719957	9.14124	9.08279	3.23726	9.08143	0.000615978	5	5	4	5	5	0.103561	0.105807	0.518933	0.10586	1	0.173386	6	-0.0878781	0.0645496	Ivw(FixedEffects)	NA	NA	NA	NA	NA	NA	NA	NA	NA	PLEKHO1:Q53GL0:Neurology_II	OID31088	Neurology_II	Olink Explore
RBPMS2	Q6ZRY4	19098	TRANS	PGC3_SCZ_NoUKB	UKBB-PPP_Specific	NA,-	NA	0.325539	0.325539	UKBB_PPP	UKBB_PPP	0.788494	2217.24	NA	NA	NA	NA	NA	NA	NA	NA	NA	NA	NA	NA	NA	NA	NA	NA	NA	NA	NA	NA	NA	NA	NA	NA	NA	NA	NA	NA	NA	NA	NA	NA	NA	NA	NA	random	0.325539	-0.0615002	0.0625549	-0.184106	0.0611052	FALSE	FALSE	0.05	19.9762801658794,0.0294778377435627	1.41337	11	10_63561704_C_T,11_267568_G_A,11_65164493_G_A,12_111395984_G_A,12_54318524_G_A,17_29518756_C_T,3_56815721_T_C,5_132451445_A_G,5_88884379_T_C,7_106733272_C_T,8_105569300_A_T	0.0185683	0.000154996	TRUE	3.83e-94	0.0239817	0.0120745	0.0782803	22.902	22.8425	15.9228	22.8474	0.00151342	10	10	9	10	10	0.0111141	0.011343	0.0685103	0.011324	1	0.211795	11	-0.0542322	0.0434328	Ivw(FixedEffects)	NA	NA	NA	NA	NA	NA	NA	NA	NA	RBPMS2:Q6ZRY4:Cardiometabolic_II	OID30257	Cardiometabolic_II	Olink Explore
PROCR	Q9UNN8	9452	TRANS	Depression_iPSYCH_2023	UKBB-PPP_Specific	NA,-	NA	0.325562	0.325562	UKBB_PPP	UKBB_PPP	1.50639	2217.4	NA	NA	NA	NA	NA	NA	NA	NA	NA	NA	NA	NA	NA	NA	NA	NA	NA	NA	NA	NA	NA	NA	NA	NA	NA	NA	NA	NA	NA	NA	NA	NA	NA	NA	NA	fixed	0.325562	-0.0143858	0.0146332	-0.0430664	0.0142948	FALSE	FALSE	0.05	0.000511581978060706,0.981954843553917	0.0226182	2	20_34048116_A_G,20_34148018_G_A	0.0351945	1.44e-06	TRUE	1.74e-244	NA	NA	NA	0.000512027	0.000511592	NA	0.000511592	7e-08	1	1	NA	1	1	0.981947	0.981955	NA	0.981955	0.999789	0.325359	2	-0.0143859	0.0146271	Ivw(FixedEffects)	NA	NA	NA	NA	NA	NA	NA	NA	NA	PROCR:Q9UNN8:Cardiometabolic_II	OID30149	Cardiometabolic_II	Olink Explore
RDH16	O75452	29674	TRANS	Depression_iPSYCH_2023	deCODE_Specific	-,NA	NA	0.325667	0.325667	deCODE	deCODE	1.50585	2218.12	random	0.325667	-0.0276479	0.0281295	-0.0827807	0.0274849	FALSE	FALSE	0.05	5.91137604311384,0.314938173353378	1.08732	6	1_196695521_C_T,17_28367840_G_A,19_44908684_T_C,19_44928196_G_A,3_165787389_A_G,4_83302273_T_C	0.0127942	1.08e-05	TRUE	7.59e-91	0.00559544	0.00530516	0.351047	6.10706	6.09085	4.77821	6.09064	0.000246607	5	5	4	5	5	0.29594	0.297479	0.310821	0.297499	1	NA	NA	NA	NA	NA	NA	NA	NA	NA	NA	NA	NA	NA	NA	NA	NA	NA	NA	NA	NA	NA	NA	NA	NA	NA	NA	NA	NA	NA	NA	NA	NA	NA	NA	NA	NA	NA	NA	NA	NA	RDH16	0.29187	6	-0.0270485	0.025662	Ivw(FixedEffects)	RDH16_12881_17	SeqId.12881-17	SomaScan v4	NA	NA	NA	NA
BMP7	P18075	1074	TRANS	Cognition_Meta	deCODE_Specific	+,NA	NA	0.325675	0.325675	deCODE	deCODE	0.885146	2218.18	random	0.325675	0.0176907	0.0179992	-0.017587	0.0529684	FALSE	FALSE	0.05	14.4681747916829,0.10661880848747	1.2679	10	1_19435099_C_A,10_102544910_G_A,11_126349501_T_C,11_74703874_C_T,11_74708334_G_A,17_7166093_G_A,17_7176997_C_T,3_165787389_A_G,3_56815721_T_C,6_7695185_G_T	0.0243764	8.32e-05	TRUE	3.15e-145	0.00237365	0.00316098	0.474207	15.4819	15.4463	14.4625	15.4509	0.00050635	9	9	8	9	9	0.0785224	0.0793847	0.0704797	0.0792719	1	NA	NA	NA	NA	NA	NA	NA	NA	NA	NA	NA	NA	NA	NA	NA	NA	NA	NA	NA	NA	NA	NA	NA	NA	NA	NA	NA	NA	NA	NA	NA	NA	NA	NA	NA	NA	NA	NA	NA	NA	BMP7	0.190951	10	0.0183618	0.0140406	Ivw(FixedEffects)	BMP7_2972_57	SeqId.2972-57	SomaScan v4	NA	NA	NA	NA
CDH11	P55287	1750	TRANS	Cognition_Meta	deCODE_Specific	+,NA	NA	0.325709	0.325709	deCODE	deCODE	0.884885	2218.41	random	0.325709	0.0178754	0.0181883	-0.0177731	0.0535238	FALSE	FALSE	0.05	19.3498638270704,0.0130964985272202	1.55523	9	1_196058002_C_A,1_196695521_C_T,1_196813906_A_C,1_198057449_T_C,17_28367840_G_A,19_6713251_G_A,19_860766_G_A,2_27588855_A_G,3_165761011_C_T	0.03135	0.000113753	TRUE	3.6e-187	-0.00674317	0.00323445	0.075548	22.2887	22.2458	13.7507	22.2468	0.000253757	8	8	7	8	8	0.00440823	0.00448023	0.0557971	0.00447863	1	NA	NA	NA	NA	NA	NA	NA	NA	NA	NA	NA	NA	NA	NA	NA	NA	NA	NA	NA	NA	NA	NA	NA	NA	NA	NA	NA	NA	NA	NA	NA	NA	NA	NA	NA	NA	NA	NA	NA	NA	CDH11	0.164183	9	0.016099	0.0115725	Ivw(FixedEffects)	CDH11_7763_25	SeqId.7763-25	SomaScan v4	NA	NA	NA	NA
TAPBP	O15533	11566	CIS	Depression_iPSYCH_2023	deCODE_Specific	-,NA	NA	0.593503	0.593503	deCODE	deCODE	1.24496	2218.51	random	0.593503	-0.0070726	0.0132503	-0.0330428	0.0188976	FALSE	FALSE	0.05	24.1939552145329,0.0119398244322334	1.48305	12	6_32620424_A_G,6_33066577_T_C,6_33098354_C_A,6_33263090_T_A,6_33288876_G_A,6_33325070_A_T,6_33489410_C_T,6_33604786_C_T,6_33624933_A_G,6_34045769_C_T,6_34135578_C_T,6_34259888_G_T	0.0504369	4.41e-05	TRUE	0	-0.00364902	0.00786798	0.652735	25.4309	25.428	24.8955	25.4281	0.00705299	11	11	10	11	11	0.00787999	0.00788793	0.00554721	0.00788762	1	NA	NA	NA	NA	NA	NA	NA	NA	NA	NA	NA	NA	NA	NA	NA	NA	NA	NA	NA	NA	NA	NA	NA	NA	NA	NA	NA	NA	NA	NA	NA	NA	NA	NA	NA	NA	NA	NA	NA	NA	TAPBP	0.430741	12	-0.00702333	0.00891371	Ivw(FixedEffects)	TAPBP_12378_71	SeqId.12378-71	SomaScan v4	NA	NA	NA	NA
AK4	P27144	363	TRANS	Cognition_Meta	deCODE_Specific	+,NA	NA	0.325739	0.325739	deCODE	deCODE	0.884613	2218.61	random	0.325739	0.0250803	0.025521	-0.0249399	0.0751005	FALSE	FALSE	0.05	13.6771836753608,0.0177953875433799	1.65392	6	1_196695521_C_T,1_196813906_A_C,14_100710432_G_A,14_94174199_A_G,19_6716268_G_A,3_165761011_C_T	0.0208235	8.14e-05	TRUE	1.01e-122	-0.000759653	0.00813824	0.930119	14.1221	14.058	14.0914	14.0565	0.000149855	5	5	4	5	5	0.0148519	0.0152453	0.00700885	0.0152546	1	NA	NA	NA	NA	NA	NA	NA	NA	NA	NA	NA	NA	NA	NA	NA	NA	NA	NA	NA	NA	NA	NA	NA	NA	NA	NA	NA	NA	NA	NA	NA	NA	NA	NA	NA	NA	NA	NA	NA	NA	AK4	0.0927708	6	0.0256112	0.0152361	Ivw(FixedEffects)	AK4_17432_25	SeqId.17432-25	SomaScan v4	NA	NA	NA	NA
MGAT2	Q10469	7045	CIS	Depression_iPSYCH_2023	deCODE_Specific	+,NA	NA	0.593558	0.593558	deCODE	deCODE	1.24438	2218.72	fixed	0.593558	0.0183426	0.0343696	-0.0490206	0.0857058	FALSE	FALSE	0.05	NA	1	1	14_49621035_T_C	0.0074721	4.26e-07	TRUE	5.47e-56	NA	NA	NA	NA	NA	NA	NA	NA	NA	NA	NA	NA	NA	NA	NA	NA	NA	NA	NA	NA	NA	NA	NA	NA	NA	NA	NA	NA	NA	NA	NA	NA	NA	NA	NA	NA	NA	NA	NA	NA	NA	NA	NA	NA	NA	NA	NA	NA	NA	NA	NA	NA	NA	NA	NA	NA	NA	NA	MGAT2	0.59336	1	0.0183426	0.0343511	Wald ratio	MGAT2_6909_40	SeqId.6909-40	SomaScan v4	NA	NA	NA	NA
CCL17	Q92583	10615	TRANS	Depression_iPSYCH_2023	BOTH	+,+	0.512584	0.325779	0.596327	deCODE	UKBB_PPP	1.50535	2218.88	random	0.325779	0.00885185	0.00900813	-0.00880375	0.0265075	FALSE	FALSE	0.05	15.0245322265159,0.593714543015075	0.940104	18	10_118961668_C_T,10_119250744_A_G,10_119984051_T_C,16_55688478_G_A,3_15624805_T_G,3_16623951_G_A,3_16908867_A_G,3_16952604_T_C,3_17088762_A_G,3_18194232_C_T,3_32491754_T_C,3_33011577_A_G,3_42864624_T_C,3_43004777_C_T,3_43958907_C_T,3_46342713_G_A,8_105569300_A_T,9_132986115_C_A	0.102685	2.53e-05	TRUE	0	0.000531386	0.00246977	0.832364	15.4192	15.4153	15.3729	15.4163	0.00273657	17	17	16	17	17	0.565313	0.565598	0.497512	0.565525	1	random	0.596327	0.00602462	0.0113739	-0.0162677	0.028317	FALSE	FALSE	0.05	48.3522363369614,0.0243402901558239	1.2489	32	1_159205564_G_A,10_102583047_G_A,10_119250744_A_G,10_63412568_C_T,10_71769141_T_C,12_111395984_G_A,12_6171873_C_T,12_6384185_A_G,14_102591174_A_C,16_81826221_T_C,19_55027612_T_C,20_19307260_G_A,3_101815656_A_G,3_123114156_C_T,3_16774996_G_T,3_16820517_A_G,3_16913449_T_C,3_16938276_G_A,3_16939893_G_A,3_16957941_T_C,3_16979483_G_A,3_33030977_T_C,3_42864624_T_C,3_43053753_A_G,3_47217970_A_T,3_56815721_T_C,4_101862194_C_T,5_132387596_T_C,7_80589645_C_T,8_105569300_A_T,9_132986603_T_C,9_88808639_G_A	0.124176	8.12e-05	TRUE	0	-0.000388618	0.00181638	0.832032	53.7014	53.6949	53.6196	53.696	0.00210131	31	31	30	31	31	0.00692004	0.0069312	0.00506721	0.00692936	1	0.468481	32	0.00656459	0.00905518	Ivw(FixedEffects)	CCL17	0.318358	18	0.0089693	0.00898874	Ivw(FixedEffects)	CCL17_3519_3	SeqId.3519-3	SomaScan v4	CCL17:Q92583:Inflammation	OID20745	Inflammation	Olink Explore
TEF	Q10587	11722	CIS	BIP_PGC3_noukb	UKBB-PPP_Specific	NA,-	NA	0.593631	0.593631	UKBB_PPP	UKBB_PPP	1.21522	2218.99	NA	NA	NA	NA	NA	NA	NA	NA	NA	NA	NA	NA	NA	NA	NA	NA	NA	NA	NA	NA	NA	NA	NA	NA	NA	NA	NA	NA	NA	NA	NA	NA	NA	NA	NA	fixed	0.593631	-0.0734169	0.137593	-0.343094	0.19626	FALSE	FALSE	0.05	NA	1	1	22_41390223_G_A	0.00239851	7.99e-07	TRUE	7.18e-17	NA	NA	NA	NA	NA	NA	NA	NA	NA	NA	NA	NA	NA	NA	NA	NA	NA	NA	0.592963	1	-0.0734169	0.137344	Wald ratio	NA	NA	NA	NA	NA	NA	NA	NA	NA	TEF:Q10587:Cardiometabolic_II	OID30103	Cardiometabolic_II	Olink Explore
GZMK	P49863	4711	TRANS	PGC3_SCZ_NoUKB	deCODE_Specific	-,NA	NA	0.325801	0.325801	deCODE	deCODE	0.788848	2219.03	random	0.325801	-0.0671554	0.0683441	-0.201107	0.0667966	FALSE	FALSE	0.05	14.6388896366681,0.0665592386706094	1.35272	9	1_101279077_C_A,12_111270654_A_C,17_40608272_T_A,19_10518863_A_G,2_111135407_A_G,2_201320409_A_G,3_28483541_T_C,5_35857602_A_G,9_114931904_G_A	0.0111011	0.000118983	TRUE	3.64e-58	-0.0435428	0.013734	0.0156982	15.9174	15.8429	5.86572	15.8405	0.0032083	8	8	7	8	8	0.0435774	0.0446854	0.555513	0.0447214	1	NA	NA	NA	NA	NA	NA	NA	NA	NA	NA	NA	NA	NA	NA	NA	NA	NA	NA	NA	NA	NA	NA	NA	NA	NA	NA	NA	NA	NA	NA	NA	NA	NA	NA	NA	NA	NA	NA	NA	NA	GZMK	0.153388	9	-0.0706346	0.0494756	Ivw(FixedEffects)	GZMK_9545_156	SeqId.9545-156	SomaScan v4	NA	NA	NA	NA
SST	P61278	11329	TRANS	BIP_PGC3_noukb	deCODE_Specific	-,NA	NA	0.325824	0.325824	deCODE	deCODE	0.726411	2219.19	fixed	0.325824	-0.0993722	0.101136	-0.297595	0.0988506	FALSE	FALSE	0.05	0.929675486405999,0.62823703264888	0.68179	3	2_85576419_T_C,3_186663473_T_C,7_108352022_T_G	0.00386624	1.34e-05	TRUE	2.8e-25	0.0250803	0.0521737	0.714734	0.957414	0.950223	0.726333	0.950174	0.000118404	2	2	1	2	2	0.619584	0.621816	0.394074	0.621831	0.999941	NA	NA	NA	NA	NA	NA	NA	NA	NA	NA	NA	NA	NA	NA	NA	NA	NA	NA	NA	NA	NA	NA	NA	NA	NA	NA	NA	NA	NA	NA	NA	NA	NA	NA	NA	NA	NA	NA	NA	NA	SST	0.313159	3	-0.101278	0.100413	Ivw(FixedEffects)	SST_5957_30	SeqId.5957-30	SomaScan v4	NA	NA	NA	NA
MOG	Q16653	7197	CIS	PGC3_SCZ_NoUKB	UKBB-PPP_Specific	NA,+	NA	0.593687	0.593687	UKBB_PPP	UKBB_PPP	1.20937	2219.2	NA	NA	NA	NA	NA	NA	NA	NA	NA	NA	NA	NA	NA	NA	NA	NA	NA	NA	NA	NA	NA	NA	NA	NA	NA	NA	NA	NA	NA	NA	NA	NA	NA	NA	NA	fixed	0.593687	0.0198196	0.0371501	-0.0529932	0.0926324	FALSE	FALSE	0.05	4.32764251577202,0.114885274927769	1.47099	3	6_29657418_A_G,6_29710010_C_T,6_29952424_C_A	0.0290038	3.08e-05	TRUE	9.58e-167	0.0241097	0.0120174	0.294376	4.38729	4.38583	0.36234	4.38583	0.000387676	2	2	1	2	2	0.11151	0.111591	0.547209	0.111591	0.999806	0.581376	3	0.0204305	0.0370538	Ivw(FixedEffects)	NA	NA	NA	NA	NA	NA	NA	NA	NA	MOG:Q16653:Oncology	OID21384	Oncology	Olink Explore
TIMP2	P16035	11821	CIS	BIP_PGC3_noukb	BOTH	-,-	0.824781	0.593805	0.824781	deCODE	metap	1.21491	2219.64	fixed	0.593805	-0.0743895	0.139481	-0.347768	0.198989	FALSE	FALSE	0.05	NA	1	1	17_78868093_A_G	0.00191987	8.02e-07	TRUE	1.33e-14	NA	NA	NA	NA	NA	NA	NA	NA	NA	NA	NA	NA	NA	NA	NA	NA	NA	NA	fixed	0.791327	-0.0234099	0.088477	-0.196822	0.150002	FALSE	FALSE	0.05	0.123941093647043,0.72479875084043	0.352053	2	17_78881413_T_C,17_78917761_T_C	0.00575154	5.41e-07	TRUE	4.99e-40	NA	NA	NA	0.12435	0.124305	NA	0.124305	1.55e-05	1	1	NA	1	1	0.724364	0.724412	NA	0.724412	0.996862	0.790741	2	-0.0234655	0.0884328	Ivw(FixedEffects)	TIMP2	0.593031	1	-0.0743895	0.139189	Wald ratio	TIMP2_2278_61	SeqId.2278-61	SomaScan v4	TIMP2:P16035:Cardiometabolic_II	OID30318	Cardiometabolic_II	Olink Explore
MICB_MICA	MICB_MICA	0	CIS	Depression_iPSYCH_2023	UKBB-PPP_Specific	NA,+	NA	0.593867	0.593867	UKBB_PPP	UKBB_PPP	1.24432	2219.87	NA	NA	NA	NA	NA	NA	NA	NA	NA	NA	NA	NA	NA	NA	NA	NA	NA	NA	NA	NA	NA	NA	NA	NA	NA	NA	NA	NA	NA	NA	NA	NA	NA	NA	NA	random	0.593867	0.00620487	0.0116361	-0.0166016	0.0290113	FALSE	FALSE	0.05	8.93007479979311,0.177548974962548	1.21998	7	6_30682541_T_G,6_31091368_A_G,6_31290609_T_C,6_31341496_A_G,6_31492674_T_G,6_32301176_G_A,6_32429885_C_A	0.0906364	1.45e-05	TRUE	0	-0.00604321	0.00949572	0.552496	9.12953	9.1283	8.44542	9.12831	0.0007379	6	6	5	6	6	0.166423	0.16649	0.133336	0.16649	1	0.503214	7	0.00637556	0.00952369	Ivw(FixedEffects)	NA	NA	NA	NA	NA	NA	NA	NA	NA	MICB_MICA:Q29980_Q29983:Inflammation	NA	Inflammation	NA
FLII	Q13045	3750	CIS	Cognition_Meta	deCODE_Specific	+,NA	NA	0.593915	0.593915	deCODE	deCODE	1.25427	2220.05	fixed	0.593915	0.0206994	0.0388232	-0.0553927	0.0967916	FALSE	FALSE	0.05	NA	1	1	17_18261705_C_T	0.00259018	1.54e-06	TRUE	1.13e-17	NA	NA	NA	NA	NA	NA	NA	NA	NA	NA	NA	NA	NA	NA	NA	NA	NA	NA	NA	NA	NA	NA	NA	NA	NA	NA	NA	NA	NA	NA	NA	NA	NA	NA	NA	NA	NA	NA	NA	NA	NA	NA	NA	NA	NA	NA	NA	NA	NA	NA	NA	NA	NA	NA	NA	NA	NA	NA	FLII	0.593342	1	0.0206994	0.038763	Wald ratio	FLII_12677_164	SeqId.12677-164	SomaScan v4	NA	NA	NA	NA
HDAC2	Q92769	4853	TRANS	BIP_PGC3_noukb	deCODE_Specific	-,NA	NA	0.325994	0.325994	deCODE	deCODE	0.726552	2220.34	random	0.325994	-0.0679382	0.0691683	-0.203506	0.0676292	FALSE	FALSE	0.05	7.86062109669174,0.248493479047134	1.1446	7	11_198986_T_C,19_32581179_A_G,20_59019629_C_T,3_56815721_T_C,5_88884379_T_C,7_106676033_G_A,8_105569300_A_T	0.012335	2.75e-05	TRUE	2.7e-80	0.0289754	0.0139457	0.0923275	8.37948	8.35549	4.06251	8.35503	0.00139061	6	6	5	6	6	0.211599	0.213199	0.540452	0.213229	1	NA	NA	NA	NA	NA	NA	NA	NA	NA	NA	NA	NA	NA	NA	NA	NA	NA	NA	NA	NA	NA	NA	NA	NA	NA	NA	NA	NA	NA	NA	NA	NA	NA	NA	NA	NA	NA	NA	NA	NA	HDAC2	0.271258	7	-0.0657454	0.0597593	Ivw(FixedEffects)	HDAC2_18897_31	SeqId.18897-31	SomaScan v4	NA	NA	NA	NA
FCGR3B	O75015	3620	TRANS	Cognition_Meta	BOTH	+,+	0.361723	0.326043	0.361723	UKBB_PPP	metap	0.885084	2220.68	random	0.349881	0.0114618	0.012261	-0.0125693	0.035493	FALSE	FALSE	0.05	23.6352016761378,0.129690620711515	1.17911	18	1_160003372_T_G,1_160620547_G_T,1_162772004_C_T,1_163841618_C_T,1_163931894_G_A,10_92690476_G_T,11_126381391_G_T,11_58566720_A_G,12_111446804_T_C,14_105601281_G_A,14_105789387_A_G,14_65783439_A_G,17_39820216_C_T,17_47295776_G_A,17_7166093_G_A,17_7176750_A_G,17_76490261_G_A,19_48703205_C_T	0.0418186	0.000133763	TRUE	4.61e-250	0.0049622	0.00209701	0.0309198	24.9156	24.8891	18.4565	24.8953	0.00124928	17	17	16	17	17	0.0966142	0.0972188	0.297853	0.0970768	1	random	0.326043	0.0115905	0.0118015	-0.0115401	0.034721	FALSE	FALSE	0.05	38.0453670067329,0.0127317461147188	1.34599	22	1_156334991_A_G,11_126311697_G_A,12_111494996_C_T,14_105622019_G_T,14_105669973_A_G,14_65393320_A_G,14_65811235_A_G,15_101209436_T_C,17_39993474_C_T,17_47751717_A_T,17_7166093_G_A,17_7176997_C_T,19_43648948_A_G,2_85578945_T_C,3_53252395_T_A,3_98888620_T_C,6_36527282_A_G,7_121318502_T_C,7_28684757_G_T,7_50314255_C_T,7_6462736_T_C,8_141328677_T_C	0.0898469	0.000215326	TRUE	0	0.000789169	0.00204361	0.703452	40.7045	40.6812	40.4033	40.6926	0.000636462	21	21	20	21	21	0.00609811	0.00613856	0.00444048	0.00611864	1	0.189772	22	0.0114217	0.00871053	Ivw(FixedEffects)	FCGR3B	0.242845	18	0.0120267	0.0102977	Ivw(FixedEffects)	FCGR3B_3311_27	SeqId.3311-27	SomaScan v4	FCGR3B:O75015:Cardiometabolic	OID20387	Cardiometabolic	Olink Explore
MAPK8	P45983	6881	TRANS	PGC3_SCZ_NoUKB	deCODE_Specific	-,NA	NA	0.32607	0.32607	deCODE	deCODE	0.78922	2220.86	random	0.32607	-0.0770555	0.0784631	-0.23084	0.0767294	FALSE	FALSE	0.05	8.92908839985732,0.0628965802204452	1.49408	5	12_54298277_A_G,17_12021154_C_T,3_56815721_T_C,4_86335376_T_C,9_97953858_A_T	0.00980198	7.59e-05	TRUE	1.08e-53	-0.0113967	0.0182927	0.577422	9.68994	9.62215	8.57984	9.62028	0.000676761	4	4	3	4	4	0.0459873	0.047297	0.0354316	0.0473335	1	NA	NA	NA	NA	NA	NA	NA	NA	NA	NA	NA	NA	NA	NA	NA	NA	NA	NA	NA	NA	NA	NA	NA	NA	NA	NA	NA	NA	NA	NA	NA	NA	NA	NA	NA	NA	NA	NA	NA	NA	MAPK8	0.108341	5	-0.0830454	0.0517192	Ivw(FixedEffects)	MAPK8_3825_18	SeqId.3825-18	SomaScan v4	NA	NA	NA	NA
ATP5IF1	Q9UII2	871	TRANS	BIP_PGC3_noukb	UKBB-PPP_Specific	NA,-	NA	0.326075	0.326075	UKBB_PPP	UKBB_PPP	0.726496	2220.9	NA	NA	NA	NA	NA	NA	NA	NA	NA	NA	NA	NA	NA	NA	NA	NA	NA	NA	NA	NA	NA	NA	NA	NA	NA	NA	NA	NA	NA	NA	NA	NA	NA	NA	NA	random	0.326075	-0.084325	0.0858663	-0.25262	0.0839698	FALSE	FALSE	0.05	32.1449841833706,0.00228622402599714	1.57248	14	1_205206292_G_T,1_29271082_G_A,10_63188924_T_C,11_270715_T_C,12_54298277_A_G,12_6173262_C_T,19_55023958_G_A,3_54260199_T_C,3_56815721_T_C,5_132485305_G_A,7_106733200_C_T,8_105569300_A_T,8_143929609_G_A,9_4745645_G_A	0.0168495	0.0001528	TRUE	8.71e-96	0.0858817	0.0446278	0.0783398	53.1861	53.1123	40.6432	53.1244	0.00538334	13	13	12	13	13	8.39e-07	8.64e-07	5.62e-05	8.6e-07	1	0.375927	14	-0.0468516	0.0529143	Ivw(FixedEffects)	NA	NA	NA	NA	NA	NA	NA	NA	NA	ATP5IF1:Q9UII2:Inflammation	OID20760	Inflammation	Olink Explore
NOS2	P35228	7873	CIS	PGC3_SCZ_NoUKB	UKBB-PPP_Specific	NA,+	NA	0.594215	0.594215	UKBB_PPP	UKBB_PPP	1.20979	2221.18	NA	NA	NA	NA	NA	NA	NA	NA	NA	NA	NA	NA	NA	NA	NA	NA	NA	NA	NA	NA	NA	NA	NA	NA	NA	NA	NA	NA	NA	NA	NA	NA	NA	NA	NA	fixed	0.594215	0.0416985	0.078272	-0.111712	0.195109	FALSE	FALSE	0.05	0.095321234110532,0.757518270753969	0.308741	2	17_27769571_G_A,17_27808262_G_A	0.00504074	2.4e-06	TRUE	1.46e-30	NA	NA	NA	0.0955579	0.0953938	NA	0.0953937	8.01e-06	1	1	NA	1	1	0.757227	0.757429	NA	0.757429	0.997742	0.593352	2	0.041748	0.0781819	Ivw(FixedEffects)	NA	NA	NA	NA	NA	NA	NA	NA	NA	NOS2:P35228:Cardiometabolic_II	OID30087	Cardiometabolic_II	Olink Explore
TAC1	P20366	11517	CIS	Depression_iPSYCH_2023	deCODE_Specific	+,NA	NA	0.594301	0.594301	deCODE	deCODE	1.24454	2221.5	random	0.594301	0.0140433	0.0263668	-0.0376347	0.0657213	FALSE	FALSE	0.05	7.75665175967215,0.100910249476709	1.39254	5	7_97270465_A_C,7_97369116_T_A,7_97479442_T_C,7_97736619_G_A,7_97779178_C_T	0.0209801	1.56e-05	TRUE	1.47e-148	0.00645021	0.0117287	0.62065	8.04141	8.0369	7.30496	8.03686	0.000602947	4	4	3	4	4	0.0900731	0.090236	0.0627875	0.0902372	1	NA	NA	NA	NA	NA	NA	NA	NA	NA	NA	NA	NA	NA	NA	NA	NA	NA	NA	NA	NA	NA	NA	NA	NA	NA	NA	NA	NA	NA	NA	NA	NA	NA	NA	NA	NA	NA	NA	NA	NA	TAC1	0.455535	5	0.014064	0.018847	Ivw(FixedEffects)	TAC1_9337_43	SeqId.9337-43	SomaScan v4	NA	NA	NA	NA
DNAJB14	Q8TBM8	25881	CIS	Depression_iPSYCH_2023	BOTH	+,+	0.720936	0.594321	0.720936	deCODE	metap	1.24388	2221.57	fixed	0.594321	0.0381986	0.071723	-0.102376	0.178773	FALSE	FALSE	0.05	NA	1	1	4_99850238_C_T	0.00137667	4.2e-07	TRUE	2.33e-11	NA	NA	NA	NA	NA	NA	NA	NA	NA	NA	NA	NA	NA	NA	NA	NA	NA	NA	fixed	0.594539	0.0463175	0.0870188	-0.124236	0.216871	FALSE	FALSE	0.05	NA	1	1	4_99850238_C_T	0.00119643	4.2e-07	TRUE	1.12e-09	NA	NA	NA	NA	NA	NA	NA	NA	NA	NA	NA	NA	NA	NA	NA	NA	NA	NA	0.593242	1	0.0463175	0.0867136	Wald ratio	DNAJB14	0.593242	1	0.0381986	0.0715137	Wald ratio	DNAJB14_8053_16	SeqId.8053-16	SomaScan v4	DNAJB14:Q8TBM8:Oncology_II	OID31434	Oncology_II	Olink Explore
PCDH17	O14917	14267	TRANS	Cognition_Meta	UKBB-PPP_Specific	NA,+	NA	0.326194	0.326194	UKBB_PPP	UKBB_PPP	0.885143	2221.71	NA	NA	NA	NA	NA	NA	NA	NA	NA	NA	NA	NA	NA	NA	NA	NA	NA	NA	NA	NA	NA	NA	NA	NA	NA	NA	NA	NA	NA	NA	NA	NA	NA	NA	NA	random	0.326194	0.0117139	0.011931	-0.0116704	0.0350982	FALSE	FALSE	0.05	69.6666785521463,1.36898740442077e-06	1.7404	24	10_17833858_T_G,11_126435600_G_A,11_61814292_T_C,12_111446804_T_C,12_57433199_A_G,13_59072417_A_G,13_59164978_A_T,13_59286907_C_T,13_59346008_A_C,13_59462393_C_T,13_59487701_T_C,13_59515716_A_C,13_59543288_G_T,13_59817936_T_C,13_59879704_T_C,17_7166093_G_A,17_7176997_C_T,2_43480824_G_A,22_39454169_G_A,3_58440320_C_T,3_98664718_G_A,8_10874572_A_G,9_133190139_C_T,9_133259717_G_T	0.118238	0.000444019	TRUE	0	-0.00195137	0.00307622	0.5324	89.1481	89.0969	87.5469	89.0975	0.0021672	23	23	22	23	23	9.88e-10	1.01e-09	8.93e-10	1.01e-09	1	0.118574	24	0.0106073	0.0067961	Ivw(FixedEffects)	NA	NA	NA	NA	NA	NA	NA	NA	NA	PCDH17:O14917:Cardiometabolic	OID20132	Cardiometabolic	Olink Explore
PLAU	P00749	9052	CIS	Depression_iPSYCH_2023	BOTH	-,-	0.882862	0.594378	0.936859	deCODE	UKBB_PPP	1.2433	2221.78	fixed	0.594378	-0.00869444	0.0163275	-0.0406958	0.0233069	FALSE	FALSE	0.05	NA	1	1	10_73909255_T_C	0.0253771	4.41e-07	TRUE	3.98e-189	NA	NA	NA	NA	NA	NA	NA	NA	NA	NA	NA	NA	NA	NA	NA	NA	NA	NA	fixed	0.936859	-0.00454229	0.0573391	-0.116925	0.10784	FALSE	FALSE	0.05	0.00305470060194705,0.955923883210953	0.0552693	2	10_73694558_G_A,10_73921884_G_A	0.00294195	1.32e-08	TRUE	2.91e-22	NA	NA	NA	0.00305493	0.00305474	NA	0.00305474	4.08e-07	1	1	NA	1	1	0.955922	0.955924	NA	0.955924	0.99949	0.936853	2	-0.00454255	0.0573363	Ivw(FixedEffects)	PLAU	0.594324	1	-0.00869444	0.0163251	Wald ratio	PLAU_4158_54	SeqId.4158-54	SomaScan v4	PLAU:P00749:Neurology	OID21124	Neurology	Olink Explore
SWAP70	Q9UH65	17070	CIS	Depression_iPSYCH_2023	BOTH	-,-	0.887109	0.594477	0.949043	UKBB_PPP	deCODE	1.24282	2222.16	random	0.949043	-0.000790928	0.0123759	-0.0250473	0.0234654	FALSE	FALSE	0.05	4.54368353200364,0.603519310229297	0.870219	7	11_10591921_C_T,11_9071614_G_A,11_9077756_C_A,11_9108257_A_G,11_9601256_A_C,11_9762750_C_T,11_9858022_G_A	0.0585362	7.49e-06	TRUE	0	0.00836273	0.0121877	0.523129	4.67912	4.67912	4.20831	4.67912	0.00168524	6	6	5	6	6	0.585576	0.585576	0.519831	0.585576	1	fixed	0.594477	-0.0155121	0.0291385	-0.0726225	0.0415982	FALSE	FALSE	0.05	0.050087811867748,0.822910544997317	0.223803	2	11_10038937_G_A,11_9652446_T_C	0.0112555	4.94e-07	TRUE	2.62e-80	NA	NA	NA	0.0502442	0.0502063	NA	0.0502063	3.37e-06	1	1	NA	1	1	0.822639	0.822705	NA	0.822705	0.998535	0.594168	2	-0.0155183	0.0291257	Ivw(FixedEffects)	SWAP70	0.953403	7	-0.000722724	0.0123683	Ivw(FixedEffects)	SWAP70_13552_7	SeqId.13552-7	SomaScan v4	SWAP70:Q9UH65:Oncology_II	OID31477	Oncology_II	Olink Explore
STIM1	Q13586	11386	CIS	Depression_iPSYCH_2023	deCODE_Specific	+,NA	NA	0.594664	0.594664	deCODE	deCODE	1.24251	2222.85	fixed	0.594664	0.0252063	0.0473723	-0.0676417	0.118054	FALSE	FALSE	0.05	NA	1	1	11_3883134_A_C	0.00352469	4.08e-07	TRUE	4.28e-27	NA	NA	NA	NA	NA	NA	NA	NA	NA	NA	NA	NA	NA	NA	NA	NA	NA	NA	NA	NA	NA	NA	NA	NA	NA	NA	NA	NA	NA	NA	NA	NA	NA	NA	NA	NA	NA	NA	NA	NA	NA	NA	NA	NA	NA	NA	NA	NA	NA	NA	NA	NA	NA	NA	NA	NA	NA	NA	STIM1	0.594246	1	0.0252063	0.0473186	Wald ratio	STIM1_8916_32	SeqId.8916-32	SomaScan v4	NA	NA	NA	NA
KIF16B	Q96L93	15869	TRANS	Cognition_Meta	deCODE_Specific	+,NA	NA	0.326376	0.326376	deCODE	deCODE	0.885285	2222.95	random	0.326376	0.0249587	0.0254307	-0.0248846	0.074802	FALSE	FALSE	0.05	10.318818281777,0.0160416979678461	1.85462	4	1_196139611_G_T,1_196695521_C_T,1_196813906_A_C,3_165761011_C_T	0.0230885	6.56e-05	TRUE	7.37e-140	-0.0132611	0.00534547	0.131245	10.564	NA	2.59098	10.5175	0.000115912	3	NA	2	3	3	0.0143328	NA	0.273764	0.0146429	1	NA	NA	NA	NA	NA	NA	NA	NA	NA	NA	NA	NA	NA	NA	NA	NA	NA	NA	NA	NA	NA	NA	NA	NA	NA	NA	NA	NA	NA	NA	NA	NA	NA	NA	NA	NA	NA	NA	NA	NA	KIF16B	0.0678646	4	0.0248223	0.0135945	Ivw(FixedEffects)	KIF16B_11672_17	SeqId.11672-17	SomaScan v4	NA	NA	NA	NA
CD46	P15529	6953	TRANS	PGC3_SCZ_NoUKB	BOTH	-,-	0.636946	0.32638	0.859137	deCODE	UKBB_PPP	0.789689	2222.97	random	0.32638	-0.0540921	0.0551155	-0.162117	0.0539323	FALSE	FALSE	0.05	1.4963977344379,0.683101980596921	0.706257	4	1_179504138_T_C,10_69512262_C_T,16_20381010_G_A,9_133247705_T_C	0.00867709	1.82e-05	TRUE	1.35e-51	0.00240162	0.0173019	0.902318	1.5186	NA	1.49934	1.51376	0.000513779	3	NA	2	3	3	0.677983	NA	0.472523	0.679099	0.999997	random	0.859137	-0.0157246	0.0886031	-0.189383	0.157934	FALSE	FALSE	0.05	19.7651303401962,0.00609997631298173	1.68035	8	1_179557079_C_T,10_63572099_A_G,10_69512262_C_T,16_20344489_A_G,16_28564578_C_T,19_35851310_C_T,19_55027612_T_C,8_105569300_A_T	0.0135619	0.000146304	TRUE	1.08e-67	0.0329689	0.0174439	0.107653	21.8879	21.8857	13.7199	21.8856	0.00267152	7	7	6	7	7	0.00265589	0.00265829	0.0329269	0.00265834	1	0.827015	8	-0.0112736	0.0515882	Ivw(FixedEffects)	CD46	0.32032	4	-0.0546084	0.0549491	Ivw(FixedEffects)	CD46_17682_1	SeqId.17682-1	SomaScan v4	CD46:P15529:Cardiometabolic	OID20380	Cardiometabolic	Olink Explore
BPNT2	Q9NX62	26019	CIS	Cognition_Meta	deCODE_Specific	+,NA	NA	0.594711	0.594711	deCODE	deCODE	1.25524	2223.03	random	0.594711	0.00503253	0.00945926	-0.0135073	0.0235723	FALSE	FALSE	0.05	3.25928632316377,0.660080458982757	0.807377	6	8_56759487_A_C,8_56866584_C_T,8_57068937_C_T,8_57162993_A_G,8_57450766_A_G,8_57728024_A_G	0.0377919	1.98e-05	TRUE	7.58e-241	-0.00375594	0.00688285	0.614281	3.31717	3.31681	3.01938	3.31681	0.000536324	5	5	4	5	5	0.651214	0.651269	0.554587	0.651269	1	NA	NA	NA	NA	NA	NA	NA	NA	NA	NA	NA	NA	NA	NA	NA	NA	NA	NA	NA	NA	NA	NA	NA	NA	NA	NA	NA	NA	NA	NA	NA	NA	NA	NA	NA	NA	NA	NA	NA	NA	IMPAD1	0.598702	6	0.00497445	0.00945231	Ivw(FixedEffects)	IMPAD1_9231_23	SeqId.9231-23	SomaScan v4	NA	NA	NA	NA
CHIA	Q9BZP6	17432	TRANS	Cognition_Meta	deCODE_Specific	+,NA	NA	0.326389	0.326389	deCODE	deCODE	0.884966	2223.03	fixed	0.326389	0.0202287	0.0206118	-0.0201697	0.0606271	FALSE	FALSE	0.05	20.3593276881204,3.79339585131981e-05	3.19056	3	1_196206772_C_T,1_196695521_C_T,3_165743688_A_G	0.0106777	0.000111583	TRUE	6.17e-59	-0.0294421	0.0177952	0.346103	22.6174	22.5765	6.0517	22.574	0.000476054	2	2	1	2	2	1.23e-05	1.25e-05	0.0138929	1.25e-05	0.999762	NA	NA	NA	NA	NA	NA	NA	NA	NA	NA	NA	NA	NA	NA	NA	NA	NA	NA	NA	NA	NA	NA	NA	NA	NA	NA	NA	NA	NA	NA	NA	NA	NA	NA	NA	NA	NA	NA	NA	NA	CHIA	0.407388	3	0.0165904	0.0200247	Ivw(FixedEffects)	CHIA_16591_71	SeqId.16591-71	SomaScan v4	NA	NA	NA	NA
LGALS4	P56470	6565	TRANS	Depression_iPSYCH_2023	BOTH	+,+	0.680677	0.326393	0.969864	deCODE	UKBB_PPP	1.50716	2223.06	fixed	0.326393	0.0594171	0.0605429	-0.0592448	0.178079	FALSE	FALSE	0.05	2.11026756268854,0.14631373344672	1.45268	2	1_196703255_G_A,9_133278537_C_T	0.00185577	5.07e-06	TRUE	7.06e-14	NA	NA	NA	2.20158	2.16477	NA	2.16387	5.39e-05	1	1	NA	1	1	0.137869	0.141205	NA	0.141288	0.994142	random	0.969864	0.000542794	0.0143674	-0.0276168	0.0287024	FALSE	FALSE	0.05	11.665165832863,0.555272716446001	0.94727	14	11_270715_T_C,16_79708493_T_C,16_88873144_G_A,19_5844638_G_A,8_71024149_C_T,9_132500860_C_T,9_133193664_G_A,9_133205932_C_T,9_133251735_A_C,9_133374469_G_A,9_133452645_C_T,9_133522677_C_A,9_133523357_G_A,9_133540399_G_A	0.0500746	1.77e-05	TRUE	0	-0.00253127	0.00271098	0.36886	11.8879	11.8879	11.0161	11.8879	0.0016044	13	13	12	13	13	0.536854	0.536854	0.527538	0.536854	1	0.986411	14	0.000243925	0.0143218	Ivw(FixedEffects)	LGALS4	0.283958	2	0.0631147	0.0589047	Ivw(FixedEffects)	LGALS4_2982_82	SeqId.2982-82	SomaScan v4	LGALS4:P56470:Inflammation	OID20748	Inflammation	Olink Explore
JPT2	Q9H910	14137	CIS	Depression_iPSYCH_2023	UKBB-PPP_Specific	NA,-	NA	0.594725	0.594725	UKBB_PPP	UKBB_PPP	1.24195	2223.08	NA	NA	NA	NA	NA	NA	NA	NA	NA	NA	NA	NA	NA	NA	NA	NA	NA	NA	NA	NA	NA	NA	NA	NA	NA	NA	NA	NA	NA	NA	NA	NA	NA	NA	NA	fixed	0.594725	-0.0835807	0.157106	-0.391503	0.224342	FALSE	FALSE	0.05	NA	1	1	16_1648527_C_T	0.00128643	6.95e-07	TRUE	5.76e-10	NA	NA	NA	NA	NA	NA	NA	NA	NA	NA	NA	NA	NA	NA	NA	NA	NA	NA	0.593521	1	-0.0835807	0.156594	Wald ratio	NA	NA	NA	NA	NA	NA	NA	NA	NA	JPT2:Q9H910:Oncology_II	OID31520	Oncology_II	Olink Explore
FNDC1	Q4ZHG4	21184	TRANS	Cognition_Meta	UKBB-PPP_Specific	NA,-	NA	0.326422	0.326422	UKBB_PPP	UKBB_PPP	0.884704	2223.26	NA	NA	NA	NA	NA	NA	NA	NA	NA	NA	NA	NA	NA	NA	NA	NA	NA	NA	NA	NA	NA	NA	NA	NA	NA	NA	NA	NA	NA	NA	NA	NA	NA	NA	NA	random	0.326422	-0.0215349	0.0219442	-0.0645447	0.021475	FALSE	FALSE	0.05	17.1313629437806,0.0466981482562336	1.37967	10	1_59191212_C_A,15_101247764_T_C,15_101340399_T_A,15_101451568_T_C,15_101526802_C_A,17_7166093_G_A,19_18277573_C_T,4_88809882_C_T,6_160206065_A_T,9_92355698_C_T	0.0230233	0.000126767	TRUE	5.82e-128	-0.00133435	0.00425668	0.76194	23.6959	23.6128	23.4084	23.627	0.000258434	9	9	8	9	9	0.0048088	0.00495734	0.00287761	0.00493168	1	0.0932043	10	-0.0263794	0.0157139	Ivw(FixedEffects)	NA	NA	NA	NA	NA	NA	NA	NA	NA	FNDC1:Q4ZHG4:Neurology_II	OID31127	Neurology_II	Olink Explore
CD34	P28906	1662	TRANS	BIP_PGC3_noukb	UKBB-PPP_Specific	NA,-	NA	0.326456	0.326456	UKBB_PPP	UKBB_PPP	0.727108	2223.5	NA	NA	NA	NA	NA	NA	NA	NA	NA	NA	NA	NA	NA	NA	NA	NA	NA	NA	NA	NA	NA	NA	NA	NA	NA	NA	NA	NA	NA	NA	NA	NA	NA	NA	NA	random	0.326456	-0.125207	0.127596	-0.375291	0.124877	FALSE	FALSE	0.05	19.4103243526577,0.00352396289766435	1.79863	7	10_63344740_A_G,11_126437901_G_A,17_69085137_A_G,17_7176997_C_T,2_27518370_T_C,4_102267552_C_T,8_133536866_C_A	0.0116641	8.77e-05	TRUE	2.51e-67	-0.013	0.0203724	0.551471	22.5597	22.3277	20.8608	22.3142	0.00661154	6	6	5	6	6	0.000958192	0.00105596	0.000860608	0.00106194	1	0.0458154	7	-0.137426	0.0688134	Ivw(FixedEffects)	NA	NA	NA	NA	NA	NA	NA	NA	NA	CD34:P28906:Neurology	OID21025	Neurology	Olink Explore
CDH23	Q9H251	13733	CIS	Cognition_Meta	UKBB-PPP_Specific	NA,+	NA	0.594888	0.594888	UKBB_PPP	UKBB_PPP	1.2549	2223.69	NA	NA	NA	NA	NA	NA	NA	NA	NA	NA	NA	NA	NA	NA	NA	NA	NA	NA	NA	NA	NA	NA	NA	NA	NA	NA	NA	NA	NA	NA	NA	NA	NA	NA	NA	fixed	0.594888	0.0116405	0.0218902	-0.0312635	0.0545445	FALSE	FALSE	0.05	NA	1	1	10_71713125_C_T	0.00947514	1.33e-06	TRUE	4.34e-61	NA	NA	NA	NA	NA	NA	NA	NA	NA	NA	NA	NA	NA	NA	NA	NA	NA	NA	0.594726	1	0.0116405	0.0218806	Wald ratio	NA	NA	NA	NA	NA	NA	NA	NA	NA	CDH23:Q9H251:Neurology_II	OID31074	Neurology_II	Olink Explore
SPRR3	Q9UBC9	11268	TRANS	BIP_PGC3_noukb	UKBB-PPP_Specific	NA,+	NA	0.32656	0.32656	UKBB_PPP	UKBB_PPP	0.7271	2224.2	NA	NA	NA	NA	NA	NA	NA	NA	NA	NA	NA	NA	NA	NA	NA	NA	NA	NA	NA	NA	NA	NA	NA	NA	NA	NA	NA	NA	NA	NA	NA	NA	NA	NA	NA	random	0.32656	0.0802339	0.0817824	-0.0800566	0.240524	FALSE	FALSE	0.05	4.80009624765615,0.440760757679273	0.979806	6	12_52811973_T_C,13_20189481_A_G,18_58013586_G_T,5_1283371_T_C,8_6877165_T_C,9_19174129_A_G	0.00997781	2.01e-05	TRUE	9.99e-63	0.00363119	0.0115708	0.769341	4.91089	4.89385	4.79288	4.89356	0.000600649	5	5	4	5	5	0.426852	0.428972	0.309217	0.429008	1	0.310896	6	0.082083	0.0810021	Ivw(FixedEffects)	NA	NA	NA	NA	NA	NA	NA	NA	NA	SPRR3:Q9UBC9:Neurology_II	OID31131	Neurology_II	Olink Explore
MX1	P20591	7532	CIS	Depression_iPSYCH_2023	deCODE_Specific	-,NA	NA	0.595072	0.595072	deCODE	deCODE	1.24198	2224.38	random	0.595072	-0.0063797	0.0120032	-0.0299055	0.0171461	FALSE	FALSE	0.05	2.12077830482693,0.908262086268016	0.594528	7	21_40588223_T_C,21_41211811_G_A,21_41403253_C_T,21_41421797_A_G,21_41546239_T_G,21_41627959_G_A,21_41933736_C_T	0.0347662	5.08e-06	TRUE	3.87e-255	0.00081086	0.00456221	0.865908	2.19523	2.19506	2.16364	2.19507	0.000347454	6	6	5	6	6	0.900896	0.900913	0.82607	0.900912	1	NA	NA	NA	NA	NA	NA	NA	NA	NA	NA	NA	NA	NA	NA	NA	NA	NA	NA	NA	NA	NA	NA	NA	NA	NA	NA	NA	NA	NA	NA	NA	NA	NA	NA	NA	NA	NA	NA	NA	NA	MX1	0.598518	7	-0.00631768	0.0119986	Ivw(FixedEffects)	MX1_17460_51	SeqId.17460-51	SomaScan v4	NA	NA	NA	NA
PRDX3	P30048	9354	CIS	Depression_iPSYCH_2023	UKBB-PPP_Specific	NA,+	NA	0.595085	0.595085	UKBB_PPP	UKBB_PPP	1.24131	2224.43	NA	NA	NA	NA	NA	NA	NA	NA	NA	NA	NA	NA	NA	NA	NA	NA	NA	NA	NA	NA	NA	NA	NA	NA	NA	NA	NA	NA	NA	NA	NA	NA	NA	NA	NA	fixed	0.595085	0.037222	0.0700343	-0.100043	0.174487	FALSE	FALSE	0.05	NA	1	1	10_119196546_G_A	0.00187745	4.22e-07	TRUE	3.35e-14	NA	NA	NA	NA	NA	NA	NA	NA	NA	NA	NA	NA	NA	NA	NA	NA	NA	NA	0.594246	1	0.037222	0.069875	Wald ratio	NA	NA	NA	NA	NA	NA	NA	NA	NA	PRDX3:P30048:Inflammation	OID20483	Inflammation	Olink Explore
FUT3_FUT5	FUT3_FUT5	0	CIS	PGC3_SCZ_NoUKB	UKBB-PPP_Specific	NA,+	NA	0.595217	0.595217	UKBB_PPP	UKBB_PPP	1.21117	2224.92	NA	NA	NA	NA	NA	NA	NA	NA	NA	NA	NA	NA	NA	NA	NA	NA	NA	NA	NA	NA	NA	NA	NA	NA	NA	NA	NA	NA	NA	NA	NA	NA	NA	NA	NA	random	0.595217	0.00659322	0.0124098	-0.0177295	0.030916	FALSE	FALSE	0.05	3.03356665562474,0.694810678915369	0.778918	6	19_5531540_T_C,19_5618497_T_G,19_5833026_C_T,19_5840915_C_A,19_5874503_G_A,19_6190800_T_C	0.0667915	2.14e-05	TRUE	0	0.00549267	0.00518317	0.349024	3.12985	3.12976	2.00686	3.12976	0.000652123	5	5	4	5	5	0.679974	0.679989	0.734497	0.679989	1	0.591544	6	0.00665792	0.0124076	Ivw(FixedEffects)	NA	NA	NA	NA	NA	NA	NA	NA	NA	FUT3_FUT5:P21217_Q11128:Neurology	NA	Neurology	NA
TMEM25	Q86YD3	25890	CIS	Depression_iPSYCH_2023	UKBB-PPP_Specific	NA,-	NA	0.595225	0.595225	UKBB_PPP	UKBB_PPP	1.24091	2224.95	NA	NA	NA	NA	NA	NA	NA	NA	NA	NA	NA	NA	NA	NA	NA	NA	NA	NA	NA	NA	NA	NA	NA	NA	NA	NA	NA	NA	NA	NA	NA	NA	NA	NA	NA	fixed	0.595225	-0.00791775	0.0149032	-0.0371274	0.0212919	FALSE	FALSE	0.05	2.04847901917871,0.359069430457763	1.01205	3	11_118195115_G_A,11_118386587_C_T,11_118546786_A_G	0.0313992	3.55e-06	TRUE	3.62e-222	-0.0162551	0.014529	0.464342	2.08571	2.08538	0.834001	2.08538	0.00037177	2	2	1	2	2	0.352446	0.352506	0.361118	0.352506	0.999814	0.590182	3	-0.00802118	0.0148934	Ivw(FixedEffects)	NA	NA	NA	NA	NA	NA	NA	NA	NA	TMEM25:Q86YD3:Neurology_II	OID31015	Neurology_II	Olink Explore
RETN	Q9HD89	20389	CIS	BIP_PGC3_noukb	BOTH	-,-	0.886805	0.595234	0.946945	UKBB_PPP	deCODE	1.21717	2224.98	random	0.946945	-0.00213357	0.0320625	-0.0649749	0.0607077	FALSE	FALSE	0.05	9.34698071065587,0.499520673662511	0.966798	11	19_6848781_T_A,19_7388119_G_A,19_7613602_G_A,19_7627174_G_A,19_7669115_C_T,19_7670411_G_A,19_7698362_G_A,19_7751320_G_T,19_8194227_G_A,19_8204560_C_T,19_8428519_G_A	0.0556803	3.07e-05	TRUE	0	-0.0103036	0.0118304	0.406418	9.73932	9.7393	8.98079	9.7393	0.0147155	10	10	9	10	10	0.463653	0.463655	0.43905	0.463655	1	random	0.595234	-0.0228853	0.0430769	-0.107315	0.0615439	FALSE	FALSE	0.05	1.76276958300108,0.623070005855757	0.766544	4	19_7643273_G_A,19_7668790_A_C,19_7669115_C_T,19_7684269_C_T	0.0396037	8.04e-06	TRUE	7.88e-259	-0.00977199	0.0169198	0.621925	1.83966	NA	1.50609	1.83926	0.00544262	3	NA	2	3	3	0.606344	NA	0.470929	0.606428	0.999893	0.588253	4	-0.0233022	0.043043	Ivw(FixedEffects)	RETN	0.947768	11	-0.00209541	0.0319864	Ivw(FixedEffects)	RETN_3046_31	SeqId.3046-31	SomaScan v4	RETN:Q9HD89:Cardiometabolic	OID20327	Cardiometabolic	Olink Explore
TRAT1	Q6PIZ9	30698	TRANS	Cognition_Meta	deCODE_Specific	+,NA	NA	0.326802	0.326802	deCODE	deCODE	0.885382	2225.85	random	0.326802	0.0915978	0.0934124	-0.0914871	0.274683	FALSE	FALSE	0.05	25.3980162495212,1.27473147461048e-05	2.90964	4	1_196695521_C_T,10_63288546_C_A,4_73980944_C_A,8_105569300_A_T	0.00431948	0.000254989	TRUE	4.17e-18	0.0104103	0.0220192	0.682941	36.9818	NA	33.2641	32.4422	0.000394826	3	NA	2	3	3	4.64e-08	NA	5.98e-08	4.22e-07	0.999998	NA	NA	NA	NA	NA	NA	NA	NA	NA	NA	NA	NA	NA	NA	NA	NA	NA	NA	NA	NA	NA	NA	NA	NA	NA	NA	NA	NA	NA	NA	NA	NA	NA	NA	NA	NA	NA	NA	NA	NA	TRAT1	2.87625e-05	4	0.120349	0.0287706	Ivw(FixedEffects)	TRAT1_7224_11	SeqId.7224-11	SomaScan v4	NA	NA	NA	NA
AHNAK	Q09666	347	CIS	Cognition_Meta	UKBB-PPP_Specific	NA,-	NA	0.595535	0.595535	UKBB_PPP	UKBB_PPP	1.25556	2226.11	NA	NA	NA	NA	NA	NA	NA	NA	NA	NA	NA	NA	NA	NA	NA	NA	NA	NA	NA	NA	NA	NA	NA	NA	NA	NA	NA	NA	NA	NA	NA	NA	NA	NA	NA	fixed	0.595535	-0.0107433	0.0202386	-0.0504103	0.0289237	FALSE	FALSE	0.05	NA	1	1	11_62529129_T_C	0.0133937	1.4e-06	TRUE	1.05e-83	NA	NA	NA	NA	NA	NA	NA	NA	NA	NA	NA	NA	NA	NA	NA	NA	NA	NA	0.595419	1	-0.0107433	0.0202322	Wald ratio	NA	NA	NA	NA	NA	NA	NA	NA	NA	AHNAK:Q09666:Cardiometabolic_II	OID30260	Cardiometabolic_II	Olink Explore
B3GNT2	Q9NY97	15629	TRANS	Cognition_Meta	deCODE_Specific	-,NA	NA	0.326906	0.326906	deCODE	deCODE	0.88531	2226.56	random	0.326906	-0.00831639	0.00848295	-0.0249427	0.00830989	FALSE	FALSE	0.05	36.4663637161761,0.193203270846719	1.10252	31	1_161585380_C_T,10_17833858_T_G,11_47370397_G_A,17_7166093_G_A,19_38118690_C_T,19_40104982_G_A,19_40114341_C_T,19_40941522_A_G,19_41359738_G_A,19_41709357_G_A,19_41817044_T_C,19_41985364_A_C,19_42260952_C_T,19_42767157_T_C,19_42769474_A_G,19_42938621_G_A,19_43450422_T_C,19_43602796_C_T,19_43661923_G_A,19_43714735_G_A,19_43896260_C_T,19_46450508_C_T,19_48703160_A_G,19_49137737_C_T,2_60970785_C_T,2_60995202_G_A,2_63840637_C_T,2_63877395_A_G,3_58338667_G_T,6_10539056_T_G,9_133278537_C_T	0.0781496	0.000204917	TRUE	0	0.00317689	0.00211508	0.143904	38.5969	38.5829	35.811	38.5831	0.00294593	30	30	29	30	30	0.135019	0.135352	0.179137	0.135345	1	NA	NA	NA	NA	NA	NA	NA	NA	NA	NA	NA	NA	NA	NA	NA	NA	NA	NA	NA	NA	NA	NA	NA	NA	NA	NA	NA	NA	NA	NA	NA	NA	NA	NA	NA	NA	NA	NA	NA	NA	B3GNT2	0.308707	31	-0.00777834	0.00764127	Ivw(FixedEffects)	B3GNT2_7980_72	SeqId.7980-72	SomaScan v4	NA	NA	NA	NA
CHST12	Q9NRB3	17423	TRANS	Cognition_Meta	deCODE_Specific	+,NA	NA	0.326911	0.326911	deCODE	deCODE	0.884974	2226.59	random	0.326911	0.0231038	0.0235667	-0.0230862	0.0692937	FALSE	FALSE	0.05	19.5270399946375,0.0066871861554775	1.6702	8	1_196695521_C_T,12_111446804_T_C,17_28367840_G_A,17_7116978_T_C,2_216622986_G_A,3_165771936_C_T,9_133233100_G_A,9_133278537_C_T	0.0201425	0.000116845	TRUE	5.1e-115	0.00794233	0.00426875	0.112134	21.0794	20.9763	13.3672	20.9781	0.000459544	7	7	6	7	7	0.00365436	0.00380536	0.0375622	0.00380268	1	NA	NA	NA	NA	NA	NA	NA	NA	NA	NA	NA	NA	NA	NA	NA	NA	NA	NA	NA	NA	NA	NA	NA	NA	NA	NA	NA	NA	NA	NA	NA	NA	NA	NA	NA	NA	NA	NA	NA	NA	CHST12	0.0757614	8	0.0246507	0.0138813	Ivw(FixedEffects)	CHST12_6626_81	SeqId.6626-81	SomaScan v4	NA	NA	NA	NA
PGK1	P00558	8896	TRANS	Cognition_Meta	deCODE_Specific	+,NA	NA	0.326918	0.326918	deCODE	deCODE	0.88464	2226.64	fixed	0.326918	0.053947	0.0550289	-0.0539076	0.161802	FALSE	FALSE	0.05	4.98177249324189,0.025615725534132	2.23199	2	11_198986_T_C,17_5801617_A_T	0.00173248	5.06e-05	TRUE	3.14e-09	NA	NA	NA	5.68363	5.54879	NA	5.53313	0.000133279	1	1	NA	1	1	0.0171239	0.0184935	NA	0.0186597	0.990789	NA	NA	NA	NA	NA	NA	NA	NA	NA	NA	NA	NA	NA	NA	NA	NA	NA	NA	NA	NA	NA	NA	NA	NA	NA	NA	NA	NA	NA	NA	NA	NA	NA	NA	NA	NA	NA	NA	NA	NA	PGK1	0.212803	2	0.0657658	0.052786	Ivw(FixedEffects)	PGK1_5020_50	SeqId.5020-50	SomaScan v4	NA	NA	NA	NA
PGLYRP4	Q96LB8	30015	CIS	BIP_PGC3_noukb	UKBB-PPP_Specific	NA,+	NA	0.595678	0.595678	UKBB_PPP	UKBB_PPP	1.21741	2226.64	NA	NA	NA	NA	NA	NA	NA	NA	NA	NA	NA	NA	NA	NA	NA	NA	NA	NA	NA	NA	NA	NA	NA	NA	NA	NA	NA	NA	NA	NA	NA	NA	NA	NA	NA	random	0.595678	0.0152847	0.0288051	-0.0411722	0.0717417	FALSE	FALSE	0.05	3.33877863630567,0.342281746673169	1.05495	4	1_153090986_A_C,1_153296713_G_A,1_153300430_C_T,1_153311971_G_A	0.0603497	1.21e-05	TRUE	0	-0.0129602	0.0101395	0.329471	3.37326	NA	1.73948	3.37281	0.00379961	3	NA	2	3	3	0.337575	NA	0.41906	0.337636	0.999938	0.578295	4	0.0151666	0.027284	Ivw(FixedEffects)	NA	NA	NA	NA	NA	NA	NA	NA	NA	PGLYRP4:Q96LB8:Cardiometabolic_II	OID30101	Cardiometabolic_II	Olink Explore
DNAJB12	Q9NXW2	14891	CIS	Depression_iPSYCH_2023	deCODE_Specific	+,NA	NA	0.595806	0.595806	deCODE	deCODE	1.24143	2227.12	fixed	0.595806	0.0299745	0.0565087	-0.0807804	0.14073	FALSE	FALSE	0.05	NA	1	1	10_72340884_G_A	0.00260889	4.2e-07	TRUE	2.18e-20	NA	NA	NA	NA	NA	NA	NA	NA	NA	NA	NA	NA	NA	NA	NA	NA	NA	NA	NA	NA	NA	NA	NA	NA	NA	NA	NA	NA	NA	NA	NA	NA	NA	NA	NA	NA	NA	NA	NA	NA	NA	NA	NA	NA	NA	NA	NA	NA	NA	NA	NA	NA	NA	NA	NA	NA	NA	NA	DNAJB12	0.595245	1	0.0299745	0.0564226	Wald ratio	DNAJB12_8006_12	SeqId.8006-12	SomaScan v4	NA	NA	NA	NA
HHIP	Q96QV1	14866	TRANS	BIP_PGC3_noukb	deCODE_Specific	+,NA	NA	0.32699	0.32699	deCODE	deCODE	0.72782	2227.13	random	0.32699	0.0494976	0.0504977	-0.0494761	0.148471	FALSE	FALSE	0.05	3.33764023897934,0.342438089426481	1.05477	4	11_126368499_G_A,13_45989518_T_C,16_56967026_G_A,19_44909976_G_T	0.0142462	1.28e-05	TRUE	1.3e-96	-0.000244022	0.0130074	0.986736	3.46951	NA	3.4689	3.46358	0.000677638	3	NA	2	3	3	0.324738	NA	0.176497	0.325517	0.999995	NA	NA	NA	NA	NA	NA	NA	NA	NA	NA	NA	NA	NA	NA	NA	NA	NA	NA	NA	NA	NA	NA	NA	NA	NA	NA	NA	NA	NA	NA	NA	NA	NA	NA	NA	NA	NA	NA	NA	NA	HHIP	0.302366	4	0.0491813	0.0476853	Ivw(FixedEffects)	HHIP_10833_64	SeqId.10833-64	SomaScan v4	NA	NA	NA	NA
BNIP3	Q12983	1084	TRANS	BIP_PGC3_noukb	deCODE_Specific	-,NA	NA	0.326995	0.326995	deCODE	deCODE	0.727594	2227.16	fixed	0.326995	-0.0901043	0.0919259	-0.270276	0.0900671	FALSE	FALSE	0.05	7.97397817497265,0.0185554990802361	1.99674	3	1_196695521_C_T,3_186679685_G_A,3_56815721_T_C	0.00506922	2.76e-05	TRUE	2.32e-32	0.023099	0.0662142	0.786317	8.73325	8.68574	7.78573	8.68332	0.000818677	2	2	1	2	2	0.012694	0.0129992	0.00526604	0.0130149	0.999591	NA	NA	NA	NA	NA	NA	NA	NA	NA	NA	NA	NA	NA	NA	NA	NA	NA	NA	NA	NA	NA	NA	NA	NA	NA	NA	NA	NA	NA	NA	NA	NA	NA	NA	NA	NA	NA	NA	NA	NA	BNIP3	0.321751	3	-0.0888019	0.0896204	Ivw(FixedEffects)	BNIP3_7045_4	SeqId.7045-4	SomaScan v4	NA	NA	NA	NA
IFNL3	Q8IZI9	18365	CIS	PGC3_SCZ_NoUKB	deCODE_Specific	+,NA	NA	0.595929	0.595929	deCODE	deCODE	1.21196	2227.58	fixed	0.595929	0.0949365	0.179036	-0.255968	0.445841	FALSE	FALSE	0.05	NA	1	1	19_39286683_C_T	0.00101379	1.78e-06	TRUE	2.04e-07	NA	NA	NA	NA	NA	NA	NA	NA	NA	NA	NA	NA	NA	NA	NA	NA	NA	NA	NA	NA	NA	NA	NA	NA	NA	NA	NA	NA	NA	NA	NA	NA	NA	NA	NA	NA	NA	NA	NA	NA	NA	NA	NA	NA	NA	NA	NA	NA	NA	NA	NA	NA	NA	NA	NA	NA	NA	NA	IFNL3	0.594481	1	0.0949365	0.178333	Wald ratio	IFNL3_5713_9	SeqId.5713-9	SomaScan v4	NA	NA	NA	NA
P4HB	P07237	8548	CIS	Cognition_Meta	BOTH	-,-	0.760781	0.595958	0.760781	UKBB_PPP	metap	1.25574	2227.69	fixed	0.660774	-0.0103824	0.0236584	-0.0567521	0.0359873	FALSE	FALSE	0.05	1.29410276209081,0.255293238327041	1.13759	2	17_82365346_C_T,17_82394427_G_A	0.00791115	7.19e-06	TRUE	9.97e-51	NA	NA	NA	1.31374	1.31289	NA	1.31288	1.62e-05	1	1	NA	1	1	0.251718	0.251872	NA	0.251873	0.996785	fixed	0.595958	-0.021293	0.0401586	-0.100002	0.0574164	FALSE	FALSE	0.05	1.48298202819346,0.223308538561538	1.21778	2	17_81878054_G_T,17_82411454_C_T	0.00371754	9.86e-06	TRUE	2.21e-22	NA	NA	NA	1.50397	1.50106	NA	1.50103	8.43e-05	1	1	NA	1	1	0.220061	0.220509	NA	0.220513	0.992675	0.593196	2	-0.021301	0.0398738	Ivw(FixedEffects)	P4HB	0.664156	2	-0.0102451	0.0235964	Ivw(FixedEffects)	P4HB_4278_14	SeqId.4278-14	SomaScan v4	P4HB:P07237:Oncology	OID21509	Oncology	Olink Explore
CTSF	Q9UBX1	2531	CIS	Cognition_Meta	BOTH	-,-	0.798612	0.596068	0.798612	deCODE	metap	1.25527	2228.1	fixed	0.596068	-0.00868121	0.0163777	-0.0407808	0.0234184	FALSE	FALSE	0.05	1.42186001008174,0.233097497034261	1.19242	2	11_66068455_C_T,11_66570403_C_A	0.0141865	1.24e-05	TRUE	2.02e-88	NA	NA	NA	1.45515	NA	NA	1.45386	7.78e-05	1	NA	NA	1	1	0.227703	NA	NA	0.227909	0.992964	fixed	0.732841	-0.00562175	0.0164692	-0.0379009	0.0266574	FALSE	FALSE	0.05	3.65913647071185,0.0557625270028359	1.91289	2	11_66568361_G_A,11_66586263_A_T	0.0368256	0.00134079	TRUE	5.85e-141	NA	NA	NA	3.6822	3.68219	NA	3.68219	0.00438726	1	1	NA	1	1	0.0549962	0.0549967	NA	0.0549967	0.94719	0.731896	2	-0.00564217	0.0164684	Ivw(FixedEffects)	CTSF	0.585645	2	-0.00890363	0.0163322	Ivw(FixedEffects)	CTSF_9212_22	SeqId.9212-22	SomaScan v4	CTSF:Q9UBX1:Oncology	OID21500	Oncology	Olink Explore
CTRC	Q99895	2523	TRANS	Depression_iPSYCH_2023	BOTH	+,+	0.690586	0.327177	0.994183	UKBB_PPP	deCODE	1.50976	2228.41	random	0.994183	0.000325665	0.0446718	-0.0872295	0.0878808	FALSE	FALSE	0.05	5.32871998800753,0.149249613077997	1.33276	4	10_63288546_C_A,4_73980944_C_A,7_106676033_G_A,8_105569300_A_T	0.00696587	8.38e-06	TRUE	1.44e-49	0.00131774	0.0128991	0.927952	5.62223	5.62218	5.59304	5.62218	0.000208113	3	3	2	3	3	0.131508	0.131511	0.0610219	0.131511	0.999999	random	0.327177	0.0124788	0.0127359	-0.012483	0.0374406	FALSE	FALSE	0.05	40.8238899192793,0.0557345200371336	1.20748	29	1_109928142_G_A,1_21967477_G_A,1_50513255_A_G,10_23310991_G_A,11_61814292_T_C,13_27919860_G_A,14_20807826_G_A,16_283138_T_C,16_75200974_C_A,16_88910069_T_C,16_89228103_C_T,17_7176274_C_A,19_48703417_G_A,2_67039351_T_C,20_50219435_T_C,22_28826275_A_G,3_64014788_T_C,4_185821630_A_G,6_126411994_A_C,6_96022836_A_T,6_96086602_G_A,7_142800839_T_C,7_50951965_A_G,8_128535132_G_A,8_18917392_A_G,9_133226612_T_G,9_133284710_G_A,9_133536945_G_T,9_133584820_G_A	0.10127	7.38e-05	TRUE	0	0.000758254	0.00227915	0.741937	47.3096	47.2875	47.1164	47.2884	0.00125125	28	28	27	28	28	0.0127026	0.0127715	0.00961948	0.0127685	1	0.194602	29	0.0135999	0.010485	Ivw(FixedEffects)	CTRC	0.96124	4	0.00161377	0.0332064	Ivw(FixedEffects)	CTRC_5626_20	SeqId.5626-20	SomaScan v4	CTRC:Q99895:Inflammation	OID20752	Inflammation	Olink Explore
DGCR6	Q14129	2846	CIS	Depression_iPSYCH_2023	UKBB-PPP_Specific	NA,+	NA	0.596215	0.596215	UKBB_PPP	UKBB_PPP	1.24159	2228.65	NA	NA	NA	NA	NA	NA	NA	NA	NA	NA	NA	NA	NA	NA	NA	NA	NA	NA	NA	NA	NA	NA	NA	NA	NA	NA	NA	NA	NA	NA	NA	NA	NA	NA	NA	fixed	0.596215	0.0205726	0.0388271	-0.0555271	0.0966723	FALSE	FALSE	0.05	NA	1	1	22_18909017_A_C	0.00817063	6.86e-07	TRUE	2.85e-55	NA	NA	NA	NA	NA	NA	NA	NA	NA	NA	NA	NA	NA	NA	NA	NA	NA	NA	0.596024	1	0.0205726	0.0388069	Wald ratio	NA	NA	NA	NA	NA	NA	NA	NA	NA	DGCR6:Q14129:Neurology_II	OID30859	Neurology_II	Olink Explore
CCL4	P13236	10630	TRANS	Depression_iPSYCH_2023	UKBB-PPP_Specific	NA,+	NA	0.327216	0.327216	UKBB_PPP	UKBB_PPP	1.50891	2228.67	NA	NA	NA	NA	NA	NA	NA	NA	NA	NA	NA	NA	NA	NA	NA	NA	NA	NA	NA	NA	NA	NA	NA	NA	NA	NA	NA	NA	NA	NA	NA	NA	NA	NA	NA	random	0.327216	0.0141068	0.0143985	-0.0141138	0.0423274	FALSE	FALSE	0.05	12.9550143388545,0.296275824494082	1.08523	12	1_247556467_G_A,12_111446804_T_C,15_85891460_C_T,16_81841389_T_C,19_44909976_G_T,19_55027704_T_G,3_45889513_T_A,3_46275999_A_T,3_46544412_G_A,4_38807208_T_C,6_70640051_A_G,8_105569300_A_T	0.040676	2.19e-05	TRUE	1.03e-280	0.00073908	0.00281182	0.798004	13.6119	13.6051	13.5185	13.6057	0.000833979	11	11	10	11	11	0.255215	0.255619	0.196106	0.255587	1	0.280276	12	0.0142808	0.0132266	Ivw(FixedEffects)	NA	NA	NA	NA	NA	NA	NA	NA	NA	CCL4:P13236:Inflammation	OID20695	Inflammation	Olink Explore
BCL6	P41182	1001	TRANS	Cognition_Meta	deCODE_Specific	+,NA	NA	0.327249	0.327249	deCODE	deCODE	0.885184	2228.89	random	0.327249	0.0309189	0.0315605	-0.0309386	0.0927765	FALSE	FALSE	0.05	10.9155309518249,0.0121915112508867	1.90749	4	1_196695521_C_T,1_197021412_T_C,17_28367840_G_A,3_165762312_G_A	0.015782	7.02e-05	TRUE	1.35e-93	-0.00546113	0.00730755	0.532783	11.4227	NA	8.92925	11.3471	0.000148415	3	NA	2	3	3	0.00964646	NA	0.011509	0.0099896	1	NA	NA	NA	NA	NA	NA	NA	NA	NA	NA	NA	NA	NA	NA	NA	NA	NA	NA	NA	NA	NA	NA	NA	NA	NA	NA	NA	NA	NA	NA	NA	NA	NA	NA	NA	NA	NA	NA	NA	NA	BCL6	0.0621954	4	0.0304517	0.0163289	Ivw(FixedEffects)	BCL6_13111_79	SeqId.13111-79	SomaScan v4	NA	NA	NA	NA
CLN5	O75503	2076	CIS	Cognition_Meta	deCODE_Specific	-,NA	NA	0.596294	0.596294	deCODE	deCODE	1.25504	2228.95	fixed	0.596294	-0.0152585	0.0288038	-0.0717129	0.041196	FALSE	FALSE	0.05	1.67425178720008,0.432953090186582	0.914946	3	13_76824290_C_T,13_76977644_G_T,13_77001261_G_A	0.0067151	1.29e-05	TRUE	3.08e-41	0.00736622	0.0375486	0.876675	1.72527	1.7242	1.66133	1.7242	0.000771069	2	2	1	2	2	0.422048	0.422274	0.197423	0.422275	0.999615	NA	NA	NA	NA	NA	NA	NA	NA	NA	NA	NA	NA	NA	NA	NA	NA	NA	NA	NA	NA	NA	NA	NA	NA	NA	NA	NA	NA	NA	NA	NA	NA	NA	NA	NA	NA	NA	NA	NA	NA	CLN5	0.600371	3	-0.0150435	0.0287163	Ivw(FixedEffects)	CLN5_8874_53	SeqId.8874-53	SomaScan v4	NA	NA	NA	NA
PLA2R1	Q13018	9042	TRANS	Depression_iPSYCH_2023	deCODE_Specific	-,NA	NA	0.327261	0.327261	deCODE	deCODE	1.5081	2228.98	random	0.327261	-0.0101019	0.0103118	-0.0303126	0.0101088	FALSE	FALSE	0.05	73.5467242628978,0.0481186283115294	1.15638	56	12_47812313_T_C,15_91003706_A_G,2_140097522_A_C,2_144747220_T_C,2_147359143_C_T,2_147679313_C_T,2_148597844_G_A,2_149793973_G_A,2_149904468_T_C,2_150458994_G_A,2_150465773_G_A,2_150915980_C_T,2_151680837_C_T,2_153137350_T_A,2_153744582_G_A,2_154557415_G_A,2_154869019_A_G,2_155291081_A_G,2_155382360_A_G,2_155533515_G_A,2_155832322_C_A,2_156190721_T_C,2_157739685_G_T,2_157865015_T_C,2_158116454_T_C,2_158537408_C_T,2_158907138_A_G,2_160985194_C_T,2_161002465_C_T,2_161034262_C_T,2_161679667_A_T,2_161994148_C_T,2_161996923_C_T,2_162579310_C_T,2_162815618_A_C,2_163253307_G_A,2_164237455_T_G,2_164788014_C_T,2_164979609_G_A,2_166385760_A_T,2_166532921_G_A,2_167112527_A_C,2_167792903_T_G,2_168862392_T_C,2_169078983_G_T,2_169528309_T_C,2_170133568_G_A,2_170504405_A_G,2_171556508_A_G,2_172150316_C_A,2_173308999_T_C,2_174266605_T_C,4_81299170_A_C,6_160671406_C_T,6_161230971_T_C,9_123211058_C_T	0.127345	0.000136455	TRUE	0	0.0016039	0.00202666	0.43217	84.4932	84.4732	83.5244	84.4743	0.015724	55	55	54	55	55	0.00646013	0.00648629	0.00611445	0.00648482	1	NA	NA	NA	NA	NA	NA	NA	NA	NA	NA	NA	NA	NA	NA	NA	NA	NA	NA	NA	NA	NA	NA	NA	NA	NA	NA	NA	NA	NA	NA	NA	NA	NA	NA	NA	NA	NA	NA	NA	NA	PLA2R1	0.319822	56	-0.00879476	0.00884052	Ivw(FixedEffects)	PLA2R1_10916_44	SeqId.10916-44	SomaScan v4	NA	NA	NA	NA
PDGFB	P01127	8800	TRANS	Cognition_Meta	BOTH	+,+	0.489846	0.327277	0.552102	UKBB_PPP	deCODE	0.884908	2229.08	random	0.552102	0.0372599	0.0626625	-0.0855563	0.160076	FALSE	FALSE	0.05	31.4720623659144,2.45234160710855e-06	2.805	5	10_102563271_G_T,10_63311455_C_A,15_101450115_C_T,19_55032835_C_A,2_224015781_T_C	0.00885096	0.000221366	TRUE	2.08e-43	0.0200356	0.0207395	0.405277	39.8597	38.9916	30.402	38.8711	0.000446344	4	4	3	4	4	4.63e-08	6.99e-08	1.14e-06	7.41e-08	1	random	0.327277	0.0131483	0.013422	-0.0131582	0.0394549	FALSE	FALSE	0.05	78.0515589566925,1.29744671938424e-06	1.6696	29	1_156902203_C_T,10_102576669_A_C,10_3096995_A_G,10_49075109_A_G,10_63292445_T_C,12_6173262_C_T,14_70187041_G_A,15_101452793_C_A,15_64868190_T_A,16_81837364_C_T,19_55027612_T_C,2_224015781_T_C,2_240571486_G_A,20_19281278_G_A,3_123114156_C_T,3_151320092_G_A,3_18209017_C_A,3_47300311_G_A,3_56815721_T_C,4_101862194_C_T,5_132387259_C_T,6_163443194_A_C,6_70640051_A_G,7_80589645_C_T,8_105569300_A_T,9_132986603_T_C,9_4744743_T_C,9_88829762_G_A,9_96430637_A_C	0.0837994	0.000441523	TRUE	0	0.0035791	0.00253842	0.169964	85.687	85.5714	79.8105	85.5813	0.00154437	28	28	27	28	28	9.22e-08	9.6e-08	4.03e-07	9.57e-08	1	0.0523934	29	0.0153684	0.00792234	Ivw(FixedEffects)	PDGFB	0.00788637	5	0.0560865	0.0211098	Ivw(FixedEffects)	PDGFB_4149_8	SeqId.4149-8	SomaScan v4	PDGFB:P01127:Inflammation	OID20741	Inflammation	Olink Explore
LTBR	P36941	6718	CIS	Depression_iPSYCH_2023	UKBB-PPP_Specific	NA,-	NA	0.596413	0.596413	UKBB_PPP	UKBB_PPP	1.24131	2229.39	NA	NA	NA	NA	NA	NA	NA	NA	NA	NA	NA	NA	NA	NA	NA	NA	NA	NA	NA	NA	NA	NA	NA	NA	NA	NA	NA	NA	NA	NA	NA	NA	NA	NA	NA	fixed	0.596413	-0.0101091	0.0190893	-0.0475234	0.0273053	FALSE	FALSE	0.05	0.35035995582991,0.839305950639966	0.418545	3	12_6381713_G_A,12_6396730_C_T,12_6553319_G_A	0.0293877	1.03e-06	TRUE	6.54e-206	-0.0231444	0.0491446	0.719802	0.353153	0.353081	0.131365	0.353081	7.58e-05	2	2	1	2	2	0.838135	0.838165	0.717021	0.838165	0.999962	0.595679	3	-0.0101268	0.0190846	Ivw(FixedEffects)	NA	NA	NA	NA	NA	NA	NA	NA	NA	LTBR:P36941:Inflammation	OID20768	Inflammation	Olink Explore
IL17C	Q9P0M4	5983	CIS	BIP_PGC3_noukb	UKBB-PPP_Specific	NA,-	NA	0.596429	0.596429	UKBB_PPP	UKBB_PPP	1.21828	2229.45	NA	NA	NA	NA	NA	NA	NA	NA	NA	NA	NA	NA	NA	NA	NA	NA	NA	NA	NA	NA	NA	NA	NA	NA	NA	NA	NA	NA	NA	NA	NA	NA	NA	NA	NA	fixed	0.596429	-0.0449999	0.0849787	-0.211555	0.121555	FALSE	FALSE	0.05	NA	1	1	16_88618087_G_T	0.00705191	7.83e-07	TRUE	1.54e-47	NA	NA	NA	NA	NA	NA	NA	NA	NA	NA	NA	NA	NA	NA	NA	NA	NA	NA	0.596208	1	-0.0449999	0.0849278	Wald ratio	NA	NA	NA	NA	NA	NA	NA	NA	NA	IL17C:Q9P0M4:Inflammation	OID20477	Inflammation	Olink Explore
CFP	P27918	8864	TRANS	Cognition_Meta	BOTH	-,-	0.5051	0.327355	0.579603	UKBB_PPP	deCODE	0.884769	2229.62	random	0.579603	-0.0176874	0.0319288	-0.0802668	0.0448919	FALSE	FALSE	0.05	14.4913587869822,0.0127718213024866	1.70243	6	1_196735867_G_A,10_95719747_A_T,11_47328736_G_A,17_7116978_T_C,19_6718135_T_G,4_109735574_G_A	0.0134093	0.000108473	TRUE	6.82e-74	-0.00278669	0.00671476	0.699429	19.9658	19.8864	19.1416	19.8829	0.00051901	5	5	4	5	5	0.00126831	0.00131256	0.000737151	0.00131455	1	random	0.327355	-0.017061	0.0174189	-0.0512015	0.0170794	FALSE	FALSE	0.05	41.5175465052672,0.00026654917291704	1.66368	16	1_196710325_A_C,1_196763943_T_C,1_207526414_G_A,10_95776855_T_C,11_47247608_T_C,12_111472415_A_G,13_31174908_T_A,13_49215764_G_A,17_69085137_A_G,17_7166093_G_A,19_54255498_T_C,19_6716268_G_A,2_202625202_G_A,4_109737911_T_C,7_73628771_G_A,8_58549229_T_C	0.052081	0.000249979	TRUE	9.8e-293	0.00269862	0.00324561	0.419665	45.3653	45.2896	43.2305	45.2989	0.000715465	15	15	14	15	15	6.7e-05	6.89e-05	7.87e-05	6.87e-05	1	0.080948	16	-0.018044	0.0103391	Ivw(FixedEffects)	CFP	0.178974	6	-0.0247687	0.0184302	Ivw(FixedEffects)	CFP_2960_66	SeqId.2960-66	SomaScan v4	CFP:P27918:Inflammation_II	OID30784	Inflammation_II	Olink Explore
CD164L2	Q6UWJ8	32043	TRANS	PGC3_SCZ_NoUKB	BOTH	+,+	0.691482	0.327373	0.99603	deCODE	UKBB_PPP	0.791811	2229.74	random	0.327373	0.0727745	0.0743038	-0.0728582	0.218407	FALSE	FALSE	0.05	14.5728575811257,0.00567429076108077	1.90872	5	1_196058002_C_A,1_196695521_C_T,1_196813906_A_C,19_6713251_G_A,3_165761011_C_T	0.0212861	0.000124029	TRUE	9.08e-118	-0.0127015	0.0227814	0.616059	16.718	NA	15.1484	16.6635	0.00251632	4	NA	3	4	4	0.00219265	NA	0.00169416	0.00224662	0.999999	fixed	0.99603	0.00127367	0.25597	-0.500417	0.502965	FALSE	FALSE	0.05	NA	1	1	14_101471410_C_T	0.00107599	2.83e-10	TRUE	4.35e-07	NA	NA	NA	NA	NA	NA	NA	NA	NA	NA	NA	NA	NA	NA	NA	NA	NA	NA	0.99603	1	0.00127367	0.255969	Wald ratio	CD164L2	0.074571	5	0.0686672	0.0385101	Ivw(FixedEffects)	CD164L2_6915_2	SeqId.6915-2	SomaScan v4	CD164L2:Q6UWJ8:Neurology_II	OID30922	Neurology_II	Olink Explore
PHEX	P78562	8918	TRANS	PGC3_SCZ_NoUKB	deCODE_Specific	-,NA	NA	0.327382	0.327382	deCODE	deCODE	0.791552	2229.8	fixed	0.327382	-0.0774485	0.0790775	-0.232438	0.0775406	FALSE	FALSE	0.05	3.14504392209614,0.207521161568629	1.254	3	1_169515529_A_G,10_63311455_C_A,16_78193642_G_A	0.00511352	2.65e-05	TRUE	2.14e-29	0.031946	0.0218457	0.381841	3.2019	3.18385	1.02022	3.18354	0.000401844	2	2	1	2	2	0.201705	0.203533	0.312467	0.203565	0.999799	NA	NA	NA	NA	NA	NA	NA	NA	NA	NA	NA	NA	NA	NA	NA	NA	NA	NA	NA	NA	NA	NA	NA	NA	NA	NA	NA	NA	NA	NA	NA	NA	NA	NA	NA	NA	NA	NA	NA	NA	PHEX	0.31284	3	-0.0788565	0.0781314	Ivw(FixedEffects)	PHEX_18921_30	SeqId.18921-30	SomaScan v4	NA	NA	NA	NA
CLINT1	Q14677	23186	CIS	Cognition_Meta	deCODE_Specific	+,NA	NA	0.596568	0.596568	deCODE	deCODE	1.25491	2229.97	fixed	0.596568	0.0306757	0.0579506	-0.0829053	0.144257	FALSE	FALSE	0.05	NA	1	1	5_157863943_C_T	0.00127068	1.34e-06	TRUE	1.94e-09	NA	NA	NA	NA	NA	NA	NA	NA	NA	NA	NA	NA	NA	NA	NA	NA	NA	NA	NA	NA	NA	NA	NA	NA	NA	NA	NA	NA	NA	NA	NA	NA	NA	NA	NA	NA	NA	NA	NA	NA	NA	NA	NA	NA	NA	NA	NA	NA	NA	NA	NA	NA	NA	NA	NA	NA	NA	NA	CLINT1	0.595419	1	0.0306757	0.0577696	Wald ratio	CLINT1_11659_31	SeqId.11659-31	SomaScan v4	NA	NA	NA	NA
GUCA2A	Q02747	4682	CIS	PGC3_SCZ_NoUKB	UKBB-PPP_Specific	NA,+	NA	0.596599	0.596599	UKBB_PPP	UKBB_PPP	1.21266	2230.09	NA	NA	NA	NA	NA	NA	NA	NA	NA	NA	NA	NA	NA	NA	NA	NA	NA	NA	NA	NA	NA	NA	NA	NA	NA	NA	NA	NA	NA	NA	NA	NA	NA	NA	NA	fixed	0.596599	0.0232245	0.0438779	-0.0627746	0.109223	FALSE	FALSE	0.05	NA	1	1	1_42167593_A_C	0.0172981	1.7e-06	TRUE	2e-105	NA	NA	NA	NA	NA	NA	NA	NA	NA	NA	NA	NA	NA	NA	NA	NA	NA	NA	0.596511	1	0.0232245	0.0438673	Wald ratio	NA	NA	NA	NA	NA	NA	NA	NA	NA	GUCA2A:Q02747:Neurology	OID21101	Neurology	Olink Explore
TNFRSF11A	Q9Y6Q6	11908	CIS	BIP_PGC3_noukb	UKBB-PPP_Specific	NA,+	NA	0.5966	0.5966	UKBB_PPP	UKBB_PPP	1.21796	2230.09	NA	NA	NA	NA	NA	NA	NA	NA	NA	NA	NA	NA	NA	NA	NA	NA	NA	NA	NA	NA	NA	NA	NA	NA	NA	NA	NA	NA	NA	NA	NA	NA	NA	NA	NA	random	0.5966	0.0314875	0.0594894	-0.0851095	0.148084	FALSE	FALSE	0.05	18.4966781000558,0.00238421713068732	1.92337	6	18_61633452_T_C,18_61923701_T_G,18_62336625_G_T,18_62341203_C_A,18_62360469_T_C,18_62595070_A_G	0.0459111	6.88e-05	TRUE	7.54e-295	-0.051749	0.0131509	0.0170309	20.7107	20.7013	4.25176	20.7012	0.00351334	5	5	4	5	5	0.00091858	0.000922357	0.373005	0.000922399	1	0.367646	6	0.0277101	0.0307586	Ivw(FixedEffects)	NA	NA	NA	NA	NA	NA	NA	NA	NA	TNFRSF11A:Q9Y6Q6:Inflammation	OID20646	Inflammation	Olink Explore
PRKG1	Q13976	9414	CIS	Cognition_Meta	UKBB-PPP_Specific	NA,-	NA	0.596702	0.596702	UKBB_PPP	UKBB_PPP	1.25448	2230.47	NA	NA	NA	NA	NA	NA	NA	NA	NA	NA	NA	NA	NA	NA	NA	NA	NA	NA	NA	NA	NA	NA	NA	NA	NA	NA	NA	NA	NA	NA	NA	NA	NA	NA	NA	fixed	0.596702	-0.00792937	0.0149851	-0.0372997	0.0214409	FALSE	FALSE	0.05	0.972399654497231,0.614958909487876	0.69728	3	10_51094371_T_C,10_51247747_T_C,10_51919222_A_T	0.0217401	6.01e-06	TRUE	3.97e-135	0.00247835	0.00515851	0.714873	0.983196	0.98281	0.752374	0.982809	3.23e-05	2	2	1	2	2	0.611648	0.611766	0.385726	0.611766	0.999984	0.598316	3	-0.00788762	0.014972	Ivw(FixedEffects)	NA	NA	NA	NA	NA	NA	NA	NA	NA	PRKG1:Q13976:Inflammation_II	OID30621	Inflammation_II	Olink Explore
MTMR1	Q13613	7449	TRANS	PGC3_SCZ_NoUKB	deCODE_Specific	+,NA	NA	0.327523	0.327523	deCODE	deCODE	0.791611	2230.76	random	0.327523	0.0601314	0.061414	-0.0602378	0.180501	FALSE	FALSE	0.05	14.9004541858915,0.0107962586196604	1.72629	6	1_196158214_C_T,1_196695521_C_T,1_196813906_A_C,19_6713251_G_A,2_27588855_A_G,3_165761011_C_T	0.0237417	0.000121899	TRUE	9.76e-133	-0.0124996	0.0168812	0.500137	16.9791	16.9376	14.9324	16.9369	0.00247656	5	5	4	5	5	0.00453969	0.00461975	0.00484359	0.00462102	1	NA	NA	NA	NA	NA	NA	NA	NA	NA	NA	NA	NA	NA	NA	NA	NA	NA	NA	NA	NA	NA	NA	NA	NA	NA	NA	NA	NA	NA	NA	NA	NA	NA	NA	NA	NA	NA	NA	NA	NA	MTMR1	0.109677	6	0.0563769	0.0352433	Ivw(FixedEffects)	MTMR1_11167_6	SeqId.11167-6	SomaScan v4	NA	NA	NA	NA
IDI1	Q13907	5387	TRANS	Cognition_Meta	deCODE_Specific	-,NA	NA	0.327549	0.327549	deCODE	deCODE	0.884941	2230.94	fixed	0.327549	-0.0266973	0.0272682	-0.0801421	0.0267475	FALSE	FALSE	0.05	0.693837581184677,0.404862136309434	0.832969	2	11_225180_G_A,3_56815721_T_C	0.00543522	7.88e-06	TRUE	4.03e-35	NA	NA	NA	0.696383	0.693064	NA	0.693053	9.08e-06	1	1	NA	1	1	0.404002	0.405124	NA	0.405128	0.997595	NA	NA	NA	NA	NA	NA	NA	NA	NA	NA	NA	NA	NA	NA	NA	NA	NA	NA	NA	NA	NA	NA	NA	NA	NA	NA	NA	NA	NA	NA	NA	NA	NA	NA	NA	NA	NA	NA	NA	NA	IDI1	0.323855	2	-0.026784	0.0271487	Ivw(FixedEffects)	IDI1_17712_7	SeqId.17712-7	SomaScan v4	NA	NA	NA	NA
CSGALNACT2	Q8N6G5	24292	CIS	BIP_PGC3_noukb	deCODE_Specific	+,NA	NA	0.596863	0.596863	deCODE	deCODE	1.21784	2231.07	fixed	0.596863	0.0479514	0.0906596	-0.129738	0.225641	FALSE	FALSE	0.05	NA	1	1	10_43181651_A_T	0.00532493	7.84e-07	TRUE	2.66e-38	NA	NA	NA	NA	NA	NA	NA	NA	NA	NA	NA	NA	NA	NA	NA	NA	NA	NA	NA	NA	NA	NA	NA	NA	NA	NA	NA	NA	NA	NA	NA	NA	NA	NA	NA	NA	NA	NA	NA	NA	NA	NA	NA	NA	NA	NA	NA	NA	NA	NA	NA	NA	NA	NA	NA	NA	NA	NA	CSGALNACT2	0.596591	1	0.0479514	0.0905923	Wald ratio	CSGALNACT2_10772_21	SeqId.10772-21	SomaScan v4	NA	NA	NA	NA
NENF	Q9UMX5	30384	TRANS	PGC3_SCZ_NoUKB	UKBB-PPP_Specific	NA,-	NA	0.327604	0.327604	UKBB_PPP	UKBB_PPP	0.791527	2231.31	NA	NA	NA	NA	NA	NA	NA	NA	NA	NA	NA	NA	NA	NA	NA	NA	NA	NA	NA	NA	NA	NA	NA	NA	NA	NA	NA	NA	NA	NA	NA	NA	NA	NA	NA	fixed	0.327604	-0.130918	0.133733	-0.393029	0.131194	FALSE	FALSE	0.05	NA	1	1	8_80373524_T_C	0.00168759	6e-06	TRUE	1.06e-10	NA	NA	NA	NA	NA	NA	NA	NA	NA	NA	NA	NA	NA	NA	NA	NA	NA	NA	0.323506	1	-0.130918	0.132605	Wald ratio	NA	NA	NA	NA	NA	NA	NA	NA	NA	NENF:Q9UMX5:Oncology_II	OID31354	Oncology_II	Olink Explore
COL5A1	P20908	2209	CIS	Depression_iPSYCH_2023	UKBB-PPP_Specific	NA,+	NA	0.597073	0.597073	UKBB_PPP	UKBB_PPP	1.24199	2231.86	NA	NA	NA	NA	NA	NA	NA	NA	NA	NA	NA	NA	NA	NA	NA	NA	NA	NA	NA	NA	NA	NA	NA	NA	NA	NA	NA	NA	NA	NA	NA	NA	NA	NA	NA	random	0.597073	0.0120419	0.0227802	-0.0326064	0.0566902	FALSE	FALSE	0.05	5.83806464586864,0.21157249865362	1.2081	5	9_134076423_G_A,9_134467843_C_T,9_134506377_G_A,9_134602941_A_G,9_134689473_A_G	0.0305606	1.03e-05	TRUE	4.16e-208	0.0102468	0.00817395	0.298788	6.14665	6.14362	4.03367	6.1436	0.000184827	4	4	3	4	4	0.188461	0.188676	0.257851	0.188678	1	0.498653	5	0.012714	0.0187907	Ivw(FixedEffects)	NA	NA	NA	NA	NA	NA	NA	NA	NA	COL5A1:P20908:Inflammation_II	OID30587	Inflammation_II	Olink Explore
CTHRC1	Q96CG8	18831	CIS	Cognition_Meta	UKBB-PPP_Specific	NA,+	NA	0.597084	0.597084	UKBB_PPP	UKBB_PPP	1.25458	2231.9	NA	NA	NA	NA	NA	NA	NA	NA	NA	NA	NA	NA	NA	NA	NA	NA	NA	NA	NA	NA	NA	NA	NA	NA	NA	NA	NA	NA	NA	NA	NA	NA	NA	NA	NA	fixed	0.597084	0.00963819	0.0182335	-0.0260988	0.0453752	FALSE	FALSE	0.05	1.35434457255486,0.244520026444372	1.16376	2	8_103245437_A_G,8_103373791_G_A	0.018197	7.79e-06	TRUE	2.34e-114	NA	NA	NA	1.37315	1.37257	NA	1.37257	2.26e-05	1	1	NA	1	1	0.241271	0.241371	NA	0.241372	0.99621	0.599844	2	0.00955341	0.01821	Ivw(FixedEffects)	NA	NA	NA	NA	NA	NA	NA	NA	NA	CTHRC1:Q96CG8:Cardiometabolic_II	OID30393	Cardiometabolic_II	Olink Explore
EIF3G	O75821	3274	TRANS	Cognition_Meta	deCODE_Specific	-,NA	NA	0.327741	0.327741	deCODE	deCODE	0.885108	2232.24	random	0.327741	-0.0272924	0.0278871	-0.0819501	0.0273653	FALSE	FALSE	0.05	8.57579027590817,0.127228483963662	1.30964	6	11_198986_T_C,12_54318524_G_A,3_56815721_T_C,7_106676033_G_A,8_9172650_G_A,9_132989126_C_T	0.0103545	5.79e-05	TRUE	1.14e-59	0.00358764	0.00634648	0.602073	9.10141	9.06844	8.42809	9.06781	0.000820092	5	5	4	5	5	0.105087	0.106365	0.0770972	0.10639	1	NA	NA	NA	NA	NA	NA	NA	NA	NA	NA	NA	NA	NA	NA	NA	NA	NA	NA	NA	NA	NA	NA	NA	NA	NA	NA	NA	NA	NA	NA	NA	NA	NA	NA	NA	NA	NA	NA	NA	NA	EIF3G	0.209597	6	-0.026355	0.0210054	Ivw(FixedEffects)	EIF3G_11454_87	SeqId.11454-87	SomaScan v4	NA	NA	NA	NA
IER3	P46695	5392	TRANS	PGC3_SCZ_NoUKB	deCODE_Specific	+,NA	NA	0.327767	0.327767	deCODE	deCODE	0.791639	2232.42	random	0.327767	0.0668158	0.0682755	-0.0670017	0.200633	FALSE	FALSE	0.05	13.7739582035771,0.00805255443250083	1.85566	5	1_196139611_G_T,1_196695521_C_T,1_196813906_A_C,19_6716268_G_A,3_165761011_C_T	0.0233508	0.000116422	TRUE	8.05e-131	-0.0161287	0.0210301	0.498952	15.6869	15.6453	13.1155	15.6447	0.00234284	4	4	3	4	4	0.00346939	0.00353405	0.00439343	0.00353485	0.999999	NA	NA	NA	NA	NA	NA	NA	NA	NA	NA	NA	NA	NA	NA	NA	NA	NA	NA	NA	NA	NA	NA	NA	NA	NA	NA	NA	NA	NA	NA	NA	NA	NA	NA	NA	NA	NA	NA	NA	NA	IER3	0.0840288	5	0.0629919	0.0364584	Ivw(FixedEffects)	IER3_9786_310	SeqId.9786-310	SomaScan v4	NA	NA	NA	NA
CFHR1	Q03591	4888	CIS	PGC3_SCZ_NoUKB	deCODE_Specific	+,NA	NA	0.597231	0.597231	deCODE	deCODE	1.21329	2232.45	random	0.597231	0.0110105	0.020838	-0.0298312	0.0518522	FALSE	FALSE	0.05	17.7074228136401,0.060104168169042	1.33069	11	1_195957358_A_G,1_196006074_T_C,1_196057246_C_T,1_196120178_T_G,1_196503855_T_G,1_196574936_C_T,1_196581825_C_A,1_196683150_A_C,1_196723945_C_T,1_196796337_T_G,1_196868507_T_G	0.129153	0.000148622	TRUE	0	0.0248431	0.0140568	0.110971	19.4603	19.4571	14.4465	19.4576	0.0187487	10	10	9	10	10	0.0347911	0.0348264	0.107304	0.0348206	1	NA	NA	NA	NA	NA	NA	NA	NA	NA	NA	NA	NA	NA	NA	NA	NA	NA	NA	NA	NA	NA	NA	NA	NA	NA	NA	NA	NA	NA	NA	NA	NA	NA	NA	NA	NA	NA	NA	NA	NA	CFHR1	0.442336	11	0.0119991	0.0156186	Ivw(FixedEffects)	CFHR1_15468_14	SeqId.15468-14	SomaScan v4	NA	NA	NA	NA
TFPI2	P48307	11761	TRANS	Cognition_Meta	BOTH	+,+	0.490227	0.32791	0.551715	deCODE	UKBB_PPP	0.885215	2233.4	random	0.32791	0.0258136	0.0263853	-0.0259007	0.0775278	FALSE	FALSE	0.05	25.1108433147157,0.00148872254264157	1.77168	9	1_161650727_C_T,1_196695521_C_T,11_47191566_G_A,12_25043532_A_G,17_28367840_G_A,17_7166093_G_A,3_126538393_G_A,3_165762312_G_A,8_54494752_T_C	0.0204888	0.000152227	TRUE	1.54e-114	0.00357111	0.00749411	0.648218	26.4382	26.3246	25.6075	26.3353	0.000427284	8	8	7	8	8	0.000883455	0.00092403	0.000591799	0.000920135	1	random	0.551715	0.0108695	0.0182622	-0.0249237	0.0466627	FALSE	FALSE	0.05	61.957630072459,1.98154237181195e-05	1.64128	24	1_161691621_G_T,10_63188924_T_C,11_47016978_A_G,11_68041801_C_T,12_111494996_C_T,12_25050552_C_A,12_26857456_T_A,12_477241_A_G,14_94378610_C_T,16_79520098_T_C,17_60952477_G_T,17_68399585_A_C,2_224015781_T_C,3_126537373_G_A,3_56815721_T_C,6_116256460_T_C,6_136761810_A_G,6_160148036_C_T,8_104954086_C_T,8_105561691_C_T,8_141221405_A_G,8_54520592_A_G,8_88428613_A_T,9_96343138_G_A	0.0498212	0.000436592	TRUE	2.31e-269	0.00124593	0.0037834	0.745033	86.725	86.6074	86.2996	86.6386	0.00115578	23	23	22	23	23	2.5e-09	2.62e-09	1.45e-09	2.59e-09	1	0.136914	24	0.0162299	0.0109117	Ivw(FixedEffects)	TFPI2	0.071174	9	0.0263572	0.0146074	Ivw(FixedEffects)	TFPI2_9233_71	SeqId.9233-71	SomaScan v4	TFPI2:P48307:Oncology	OID21512	Oncology	Olink Explore
ERP27	Q96DN0	26495	TRANS	PGC3_SCZ_NoUKB	deCODE_Specific	+,NA	NA	0.327912	0.327912	deCODE	deCODE	0.791708	2233.41	fixed	0.327912	0.0947246	0.0968229	-0.0950447	0.284494	FALSE	FALSE	0.05	3.78644007955871,0.0516694305164962	1.94588	2	1_196695521_C_T,9_133256028_C_T	0.00309527	3.08e-05	TRUE	1.39e-17	NA	NA	NA	3.92512	3.88082	NA	3.87835	0.000440607	1	1	NA	1	1	0.0475699	0.0488408	NA	0.0489127	0.983253	NA	NA	NA	NA	NA	NA	NA	NA	NA	NA	NA	NA	NA	NA	NA	NA	NA	NA	NA	NA	NA	NA	NA	NA	NA	NA	NA	NA	NA	NA	NA	NA	NA	NA	NA	NA	NA	NA	NA	NA	ERP27	0.305628	2	0.0971726	0.0948545	Ivw(FixedEffects)	ERP27_9333_59	SeqId.9333-59	SomaScan v4	NA	NA	NA	NA
PSMB1	P20618	9537	TRANS	BIP_PGC3_noukb	deCODE_Specific	-,NA	NA	0.327945	0.327945	deCODE	deCODE	0.729468	2233.63	random	0.327945	-0.0822	0.0840266	-0.246889	0.0824891	FALSE	FALSE	0.05	2.96511711753228,0.56367983704515	0.860976	5	11_60302703_A_G,6_168559691_C_T,6_169023484_A_G,6_169195156_A_T,6_169477060_A_G	0.00609029	1.21e-05	TRUE	1.23e-40	0.0253774	0.0262437	0.404879	3.16653	3.14755	2.23146	3.14726	0.00169818	4	4	3	4	4	0.530355	0.533445	0.525778	0.533491	1	NA	NA	NA	NA	NA	NA	NA	NA	NA	NA	NA	NA	NA	NA	NA	NA	NA	NA	NA	NA	NA	NA	NA	NA	NA	NA	NA	NA	NA	NA	NA	NA	NA	NA	NA	NA	NA	NA	NA	NA	PSMB1	0.292664	5	-0.0874176	0.0830732	Ivw(FixedEffects)	PSMB1_12612_37	SeqId.12612-37	SomaScan v4	NA	NA	NA	NA
RBFOX3	A6NFN3	27097	TRANS	BIP_PGC3_noukb	UKBB-PPP_Specific	NA,-	NA	0.327947	0.327947	UKBB_PPP	UKBB_PPP	0.729234	2233.64	NA	NA	NA	NA	NA	NA	NA	NA	NA	NA	NA	NA	NA	NA	NA	NA	NA	NA	NA	NA	NA	NA	NA	NA	NA	NA	NA	NA	NA	NA	NA	NA	NA	NA	NA	random	0.327947	-0.115215	0.117775	-0.34605	0.115621	FALSE	FALSE	0.05	1.80286795219579,0.614311036170731	0.775214	4	10_113588287_G_A,11_22211520_T_C,11_6918068_G_A,16_20381010_G_A	0.00457401	8.39e-06	TRUE	4.99e-30	0.00825488	0.0209886	0.732061	1.83865	NA	1.68396	1.82601	0.000740748	3	NA	2	3	3	0.606561	NA	0.430857	0.609292	0.999995	0.314931	4	-0.117324	0.116748	Ivw(FixedEffects)	NA	NA	NA	NA	NA	NA	NA	NA	NA	RBFOX3:A6NFN3:Neurology_II	OID30984	Neurology_II	Olink Explore
GPX7	Q96SL4	4559	CIS	PGC3_SCZ_NoUKB	deCODE_Specific	+,NA	NA	0.597567	0.597567	deCODE	deCODE	1.21331	2233.71	random	0.597567	0.0122389	0.023184	-0.0332009	0.0576787	FALSE	FALSE	0.05	4.25549791912298,0.642144057969648	0.84217	7	1_52074190_G_T,1_52585348_G_A,1_53162449_T_C,1_53212555_A_G,1_53370827_G_A,1_53482547_C_T,1_53538634_G_A	0.0573208	3.35e-05	TRUE	0	0.0125316	0.0111716	0.312936	4.35606	4.35538	3.09777	4.35538	0.00241635	6	6	5	6	6	0.628611	0.628702	0.684916	0.628702	1	NA	NA	NA	NA	NA	NA	NA	NA	NA	NA	NA	NA	NA	NA	NA	NA	NA	NA	NA	NA	NA	NA	NA	NA	NA	NA	NA	NA	NA	NA	NA	NA	NA	NA	NA	NA	NA	NA	NA	NA	GPX7	0.587344	7	0.0125665	0.0231561	Ivw(FixedEffects)	GPX7_8345_27	SeqId.8345-27	SomaScan v4	NA	NA	NA	NA
JTB	O76095	6201	TRANS	BIP_PGC3_noukb	deCODE_Specific	+,NA	NA	0.328024	0.328024	deCODE	deCODE	0.729169	2234.17	random	0.328024	0.0607287	0.0620884	-0.0609623	0.18242	FALSE	FALSE	0.05	10.6181777628923,0.059498564079054	1.45727	6	1_196695521_C_T,1_197021412_T_C,12_89498481_C_T,20_45391167_C_T,3_165761011_C_T,9_133247705_T_C	0.0213353	3.68e-05	TRUE	4.57e-141	-0.00645255	0.0195593	0.758032	10.9601	10.9279	10.6698	10.9274	0.00148791	5	5	4	5	5	0.0521766	0.0528277	0.0305366	0.052838	1	NA	NA	NA	NA	NA	NA	NA	NA	NA	NA	NA	NA	NA	NA	NA	NA	NA	NA	NA	NA	NA	NA	NA	NA	NA	NA	NA	NA	NA	NA	NA	NA	NA	NA	NA	NA	NA	NA	NA	NA	JTB	0.149305	6	0.0609008	0.0422338	Ivw(FixedEffects)	JTB_9038_12	SeqId.9038-12	SomaScan v4	NA	NA	NA	NA
ADPRS	Q9NX46	21304	CIS	PGC3_SCZ_NoUKB	deCODE_Specific	-,NA	NA	0.597719	0.597719	deCODE	deCODE	1.21296	2234.28	fixed	0.597719	-0.0704422	0.133493	-0.332084	0.1912	FALSE	FALSE	0.05	0.0930274368097822,0.760363109833413	0.305004	2	1_36498769_G_T,1_36982783_G_A	0.00230175	2.45e-06	TRUE	5.38e-15	NA	NA	NA	0.0936929	0.0933725	NA	0.0933722	3.93e-05	1	1	NA	1	1	0.759534	0.759933	NA	0.759933	0.994996	NA	NA	NA	NA	NA	NA	NA	NA	NA	NA	NA	NA	NA	NA	NA	NA	NA	NA	NA	NA	NA	NA	NA	NA	NA	NA	NA	NA	NA	NA	NA	NA	NA	NA	NA	NA	NA	NA	NA	NA	ADPRHL2	0.595929	2	-0.0706269	0.133192	Ivw(FixedEffects)	ADPRHL2_17332_3	SeqId.17332-3	SomaScan v4	NA	NA	NA	NA
BAG3	O95817	939	CIS	BIP_PGC3_noukb	UKBB-PPP_Specific	NA,+	NA	0.59778	0.59778	UKBB_PPP	UKBB_PPP	1.21904	2234.5	NA	NA	NA	NA	NA	NA	NA	NA	NA	NA	NA	NA	NA	NA	NA	NA	NA	NA	NA	NA	NA	NA	NA	NA	NA	NA	NA	NA	NA	NA	NA	NA	NA	NA	NA	fixed	0.59778	0.0825985	0.156557	-0.224247	0.389444	FALSE	FALSE	0.05	NA	1	1	10_119669882_G_A	0.00201996	8.08e-07	TRUE	1.45e-14	NA	NA	NA	NA	NA	NA	NA	NA	NA	NA	NA	NA	NA	NA	NA	NA	NA	NA	0.597023	1	0.0825985	0.156233	Wald ratio	NA	NA	NA	NA	NA	NA	NA	NA	NA	BAG3:O95817:Neurology	OID20972	Neurology	Olink Explore
C1QTNF6	Q9BXI9	14343	CIS	Depression_iPSYCH_2023	UKBB-PPP_Specific	NA,+	NA	0.597832	0.597832	UKBB_PPP	UKBB_PPP	1.24288	2234.69	NA	NA	NA	NA	NA	NA	NA	NA	NA	NA	NA	NA	NA	NA	NA	NA	NA	NA	NA	NA	NA	NA	NA	NA	NA	NA	NA	NA	NA	NA	NA	NA	NA	NA	NA	fixed	0.597832	0.0381061	0.0722361	-0.103474	0.179686	FALSE	FALSE	0.05	NA	1	1	22_37193388_C_T	0.00184577	4.12e-07	TRUE	2.85e-14	NA	NA	NA	NA	NA	NA	NA	NA	NA	NA	NA	NA	NA	NA	NA	NA	NA	NA	0.597015	1	0.0381061	0.0720753	Wald ratio	NA	NA	NA	NA	NA	NA	NA	NA	NA	C1QTNF6:Q9BXI9:Neurology_II	OID31049	Neurology_II	Olink Explore
DUSP28	Q4G0W2	33237	CIS	PGC3_SCZ_NoUKB	deCODE_Specific	+,NA	NA	0.597836	0.597836	deCODE	deCODE	1.21254	2234.71	fixed	0.597836	0.0338546	0.0641777	-0.0919313	0.159641	FALSE	FALSE	0.05	NA	1	1	2_240660995_G_A	0.0136844	2.16e-06	TRUE	3.06e-83	NA	NA	NA	NA	NA	NA	NA	NA	NA	NA	NA	NA	NA	NA	NA	NA	NA	NA	NA	NA	NA	NA	NA	NA	NA	NA	NA	NA	NA	NA	NA	NA	NA	NA	NA	NA	NA	NA	NA	NA	NA	NA	NA	NA	NA	NA	NA	NA	NA	NA	NA	NA	NA	NA	NA	NA	NA	NA	DUSP28	0.597732	1	0.0338546	0.0641593	Wald ratio	DUSP28_9940_35	SeqId.9940-35	SomaScan v4	NA	NA	NA	NA
AHNAK2	Q8IVF2	20125	TRANS	PGC3_SCZ_NoUKB	UKBB-PPP_Specific	NA,+	NA	0.328115	0.328115	UKBB_PPP	UKBB_PPP	0.791917	2234.79	NA	NA	NA	NA	NA	NA	NA	NA	NA	NA	NA	NA	NA	NA	NA	NA	NA	NA	NA	NA	NA	NA	NA	NA	NA	NA	NA	NA	NA	NA	NA	NA	NA	NA	NA	random	0.328115	0.0862362	0.0881835	-0.0866002	0.259073	FALSE	FALSE	0.05	1.41072997850311,0.703021503324781	0.685743	4	1_149951049_T_C,2_27508073_T_C,20_13254620_C_T,5_96719133_C_T	0.00438062	1.69e-05	TRUE	1.03e-24	-0.01128	0.0134362	0.489536	1.44571	NA	0.740913	1.43537	0.000206943	3	NA	2	3	3	0.694855	NA	0.690419	0.697266	0.999999	0.314007	4	0.088066	0.0874669	Ivw(FixedEffects)	NA	NA	NA	NA	NA	NA	NA	NA	NA	AHNAK2:Q8IVF2:Cardiometabolic_II	OID30244	Cardiometabolic_II	Olink Explore
MST1	P26927	7380	CIS	BIP_PGC3_noukb	UKBB-PPP_Specific	NA,-	NA	0.597893	0.597893	UKBB_PPP	UKBB_PPP	1.21861	2234.92	NA	NA	NA	NA	NA	NA	NA	NA	NA	NA	NA	NA	NA	NA	NA	NA	NA	NA	NA	NA	NA	NA	NA	NA	NA	NA	NA	NA	NA	NA	NA	NA	NA	NA	NA	random	0.597893	-0.00646271	0.0122531	-0.0304784	0.017553	FALSE	FALSE	0.05	28.7504525426195,0.274482160013632	1.07239	26	3_48684097_G_A,3_48686026_G_T,3_48716996_T_C,3_48795824_C_T,3_48891006_A_G,3_48921368_T_C,3_48978580_G_A,3_49049741_G_A,3_49079237_A_C,3_49127461_C_T,3_49144918_C_T,3_49234974_G_A,3_49256077_T_C,3_49331985_A_T,3_49375919_T_C,3_49488666_G_A,3_49510009_G_A,3_49578696_G_A,3_49620805_C_T,3_49728124_G_A,3_49797283_T_C,3_50176870_C_A,3_50289452_A_G,3_50314277_G_A,3_50357589_G_A,3_50451712_G_A	0.253202	0.000119389	TRUE	0	0.00702273	0.0145415	0.633512	28.9302	28.9295	28.6517	28.9296	0.0460559	25	25	24	25	25	0.266845	0.266874	0.233513	0.26687	1	0.571249	26	-0.0064626	0.0114137	Ivw(FixedEffects)	NA	NA	NA	NA	NA	NA	NA	NA	NA	MST1:P26927:Inflammation_II	OID30713	Inflammation_II	Olink Explore
PXDNL	A1KZ92	26359	CIS	Depression_iPSYCH_2023	UKBB-PPP_Specific	NA,-	NA	0.597905	0.597905	UKBB_PPP	UKBB_PPP	1.24234	2234.97	NA	NA	NA	NA	NA	NA	NA	NA	NA	NA	NA	NA	NA	NA	NA	NA	NA	NA	NA	NA	NA	NA	NA	NA	NA	NA	NA	NA	NA	NA	NA	NA	NA	NA	NA	random	0.597905	-0.0085439	0.0161996	-0.0402945	0.0232067	FALSE	FALSE	0.05	0.45902711812979,0.927796225499165	0.391164	4	8_51173420_C_T,8_51388771_C_T,8_51453740_A_G,8_51501700_T_G	0.0320848	1.31e-06	TRUE	8.61e-228	-0.00633324	0.0220401	0.800881	0.464944	NA	0.382373	0.46487	0.00018271	3	NA	2	3	3	0.926523	NA	0.825978	0.926539	0.999999	0.596927	4	-0.0085647	0.0161957	Ivw(FixedEffects)	NA	NA	NA	NA	NA	NA	NA	NA	NA	PXDNL:A1KZ92:Oncology_II	OID31405	Oncology_II	Olink Explore
PILRA	Q9UKJ1	20396	TRANS	Depression_iPSYCH_2023	BOTH	-,-	0.657209	0.328253	0.903899	UKBB_PPP	deCODE	1.51063	2235.73	random	0.903899	-0.000901461	0.0074663	-0.0155351	0.0137322	FALSE	FALSE	0.05	72.5782988390202,0.270209069576195	1.04865	67	7_101395309_G_T,7_101519603_G_A,7_101617652_C_T,7_101712019_G_A,7_101712043_A_G,7_101852583_A_G,7_102216075_G_A,7_102343186_G_A,7_103115693_C_T,7_103475004_G_A,7_103552008_A_T,7_103627898_A_G,7_103805141_C_A,7_103863130_C_T,7_104225541_T_A,7_104226139_C_T,7_104469944_C_T,7_104652661_A_C,7_105258097_C_T,7_105488061_C_A,7_105655162_G_A,7_105707364_A_C,7_105761150_T_C,7_105765291_G_A,7_105865602_C_T,7_106124632_C_T,7_106676033_G_A,7_106832257_C_T,7_108059852_C_T,7_108769965_G_A,7_110321409_A_T,7_111792884_G_A,7_115212548_T_A,7_122015755_A_G,7_81275963_C_T,7_81704940_G_A,7_81714369_A_G,7_82565007_T_C,7_8321631_G_A,7_86715697_C_A,7_90017950_A_C,7_91142474_C_A,7_91191823_A_G,7_92952842_A_G,7_94410588_C_T,7_95210264_A_G,7_95973888_T_A,7_96080011_A_G,7_96296510_T_G,7_96870851_G_A,7_97000795_A_C,7_97115597_C_T,7_97174006_G_A,7_97264651_C_T,7_97837433_G_A,7_98290486_C_T,7_98644034_C_T,7_98967820_C_A,7_99133514_G_T,7_99276953_G_T,7_99279060_G_T,7_99294212_A_G,7_99307116_C_T,7_99314204_C_A,7_99315581_T_C,7_99336714_G_A,7_99354241_G_A	0.231599	0.00012319	TRUE	0	0.000394277	0.00196972	0.841973	75.8445	75.8444	75.7978	75.8444	0.0169996	66	66	65	66	66	0.190789	0.190791	0.16931	0.190791	1	random	0.328253	-0.0230067	0.0235329	-0.0691304	0.023117	FALSE	FALSE	0.05	36.3802329148933,0.00630510813050409	1.42166	19	1_179557079_C_T,11_126362291_G_A,12_111446804_T_C,12_120756250_C_T,13_28029870_T_C,14_105721893_C_T,15_56749865_A_G,16_20347945_G_T,17_40026837_G_T,17_7170428_G_A,17_76608588_T_C,17_81284080_T_C,2_202623726_G_A,3_186623604_G_T,7_101398943_C_T,7_101521927_G_A,7_98975749_A_G,7_99263684_T_C,7_99340163_T_C	0.0570441	7.69e-05	TRUE	0	-0.00294944	0.00307285	0.350591	45.8832	45.8278	43.5244	45.828	0.00213104	18	18	17	18	18	0.000308541	0.000314325	0.000402359	0.000314304	1	0.120674	19	-0.0254398	0.0163922	Ivw(FixedEffects)	PILRA	0.925048	67	-0.000666035	0.00707968	Ivw(FixedEffects)	PILRA_10816_150	SeqId.10816-150	SomaScan v4	PILRA:Q9UKJ1:Neurology	OID21129	Neurology	Olink Explore
PILRA	Q9UKJ1	20396	TRANS	Depression_iPSYCH_2023	BOTH	-,-	0.626764	0.328253	0.830112	UKBB_PPP	deCODE	1.51165	2235.73	random	0.830112	-0.0015548	0.00724655	-0.0157578	0.0126482	FALSE	FALSE	0.05	71.4275437022309,0.302324625287516	1.04031	67	1_196697958_A_T,7_101394874_T_C,7_101516973_G_A,7_101519603_G_A,7_101617652_C_T,7_101710093_C_T,7_101852583_A_G,7_102230098_G_A,7_102343186_G_A,7_103552008_A_T,7_103765156_T_A,7_104225541_T_A,7_104226139_C_T,7_104469944_C_T,7_104652661_A_C,7_105258097_C_T,7_105471638_C_T,7_105636668_C_A,7_105670090_T_C,7_105707364_A_C,7_105761150_T_C,7_105765291_G_A,7_105921455_G_T,7_106124632_C_T,7_106461432_G_A,7_106676033_G_A,7_107378659_G_A,7_107963870_G_A,7_108059852_C_T,7_108769965_G_A,7_110321409_A_T,7_111792884_G_A,7_115227660_C_T,7_122015755_A_G,7_78448230_G_A,7_81275963_C_T,7_81756596_A_G,7_82014984_G_A,7_82534665_A_G,7_8321631_G_A,7_83581801_G_A,7_86715697_C_A,7_90017950_A_C,7_91142474_C_A,7_91191823_A_G,7_93115063_C_T,7_94410588_C_T,7_95748401_C_A,7_95973888_T_A,7_96080011_A_G,7_96296510_T_G,7_96870851_G_A,7_97115597_C_T,7_97174006_G_A,7_97264651_C_T,7_97837433_G_A,7_98290486_C_T,7_98644034_C_T,7_99133514_G_T,7_99276953_G_T,7_99279060_G_T,7_99294212_A_G,7_99307116_C_T,7_99314204_C_A,7_99315581_T_C,7_99336714_G_A,7_99354241_G_A	0.233689	0.000122575	TRUE	0	-0.000354776	0.00189853	0.852345	76.0268	76.0265	75.986	76.0265	0.0163224	66	66	65	66	66	0.186883	0.18689	0.165581	0.18689	1	random	0.328253	-0.0230067	0.0235329	-0.0691304	0.023117	FALSE	FALSE	0.05	36.3802329148933,0.00630510813050409	1.42166	19	1_179557079_C_T,11_126362291_G_A,12_111446804_T_C,12_120756250_C_T,13_28029870_T_C,14_105721893_C_T,15_56749865_A_G,16_20347945_G_T,17_40026837_G_T,17_7170428_G_A,17_76608588_T_C,17_81284080_T_C,2_202623726_G_A,3_186623604_G_T,7_101398943_C_T,7_101521927_G_A,7_98975749_A_G,7_99263684_T_C,7_99340163_T_C	0.0570441	7.69e-05	TRUE	0	-0.00294944	0.00307285	0.350591	45.8832	45.8278	43.5244	45.828	0.00213104	18	18	17	18	18	0.000308541	0.000314325	0.000402359	0.000314304	1	0.120674	19	-0.0254398	0.0163922	Ivw(FixedEffects)	PILRA	0.868538	67	-0.00114659	0.00692737	Ivw(FixedEffects)	PILRA_6402_8	SeqId.6402-8	SomaScan v4	PILRA:Q9UKJ1:Neurology	OID21129	Neurology	Olink Explore
LAT2	Q9GZY6	12749	CIS	Depression_iPSYCH_2023	UKBB-PPP_Specific	NA,-	NA	0.598134	0.598134	UKBB_PPP	UKBB_PPP	1.24213	2235.83	NA	NA	NA	NA	NA	NA	NA	NA	NA	NA	NA	NA	NA	NA	NA	NA	NA	NA	NA	NA	NA	NA	NA	NA	NA	NA	NA	NA	NA	NA	NA	NA	NA	NA	NA	fixed	0.598134	-0.0680321	0.129072	-0.321009	0.184945	FALSE	FALSE	0.05	NA	1	1	7_74249568_A_T	0.000939277	7.03e-07	TRUE	1.52e-07	NA	NA	NA	NA	NA	NA	NA	NA	NA	NA	NA	NA	NA	NA	NA	NA	NA	NA	0.596511	1	-0.0680321	0.128502	Wald ratio	NA	NA	NA	NA	NA	NA	NA	NA	NA	LAT2:Q9GZY6:Oncology	OID21292	Oncology	Olink Explore
HMOX2	P30519	5014	CIS	BIP_PGC3_noukb	UKBB-PPP_Specific	NA,-	NA	0.598156	0.598156	UKBB_PPP	UKBB_PPP	1.21848	2235.91	NA	NA	NA	NA	NA	NA	NA	NA	NA	NA	NA	NA	NA	NA	NA	NA	NA	NA	NA	NA	NA	NA	NA	NA	NA	NA	NA	NA	NA	NA	NA	NA	NA	NA	NA	fixed	0.598156	-0.0471445	0.0894492	-0.222462	0.128173	FALSE	FALSE	0.05	NA	1	1	16_4464654_G_A	0.00597425	7.76e-07	TRUE	2.73e-40	NA	NA	NA	NA	NA	NA	NA	NA	NA	NA	NA	NA	NA	NA	NA	NA	NA	NA	0.597898	1	-0.0471445	0.0893862	Wald ratio	NA	NA	NA	NA	NA	NA	NA	NA	NA	HMOX2:P30519:Neurology	OID20887	Neurology	Olink Explore
DNAJB9	Q9UBS3	6968	TRANS	PGC3_SCZ_NoUKB	deCODE_Specific	-,NA	NA	0.328366	0.328366	deCODE	deCODE	0.792241	2236.5	random	0.328366	-0.0353035	0.0361194	-0.106096	0.0354892	FALSE	FALSE	0.05	11.3810728377628,0.122838967166941	1.2751	8	1_93213411_T_G,14_94378610_C_T,14_94380925_T_A,15_44492177_T_A,16_71601933_C_A,16_72110275_T_C,17_66228657_C_T,17_66690649_G_A	0.0238392	9.71e-05	TRUE	3.03e-133	-0.016348	0.00606389	0.0357681	12.9082	12.8886	5.64004	12.8895	0.00396186	7	7	6	7	7	0.0743771	0.0748693	0.464696	0.0748475	1	NA	NA	NA	NA	NA	NA	NA	NA	NA	NA	NA	NA	NA	NA	NA	NA	NA	NA	NA	NA	NA	NA	NA	NA	NA	NA	NA	NA	NA	NA	NA	NA	NA	NA	NA	NA	NA	NA	NA	NA	DNAJB9	0.177019	8	-0.0380393	0.0281774	Ivw(FixedEffects)	DNAJB9_11214_40	SeqId.11214-40	SomaScan v4	NA	NA	NA	NA
ARL5A	Q9Y689	696	TRANS	Cognition_Meta	deCODE_Specific	+,NA	NA	0.328427	0.328427	deCODE	deCODE	0.886259	2236.92	fixed	0.328427	0.0282994	0.0289572	-0.0284555	0.0850544	FALSE	FALSE	0.05	15.1339003931517,0.000100148673095801	3.89023	2	1_196695521_C_T,3_165743688_A_G	0.00549884	8.33e-05	TRUE	8.58e-30	NA	NA	NA	16.6981	16.6193	NA	16.6117	0.000162502	1	1	NA	1	1	4.38e-05	4.57e-05	NA	4.59e-05	0.989829	NA	NA	NA	NA	NA	NA	NA	NA	NA	NA	NA	NA	NA	NA	NA	NA	NA	NA	NA	NA	NA	NA	NA	NA	NA	NA	NA	NA	NA	NA	NA	NA	NA	NA	NA	NA	NA	NA	NA	NA	ARL5A	0.341925	2	0.0263508	0.0277269	Ivw(FixedEffects)	ARL5A_18414_26	SeqId.18414-26	SomaScan v4	NA	NA	NA	NA
LGALS8	O00214	6569	CIS	PGC3_SCZ_NoUKB	UKBB-PPP_Specific	NA,+	NA	0.598453	0.598453	UKBB_PPP	UKBB_PPP	1.21313	2237.02	NA	NA	NA	NA	NA	NA	NA	NA	NA	NA	NA	NA	NA	NA	NA	NA	NA	NA	NA	NA	NA	NA	NA	NA	NA	NA	NA	NA	NA	NA	NA	NA	NA	NA	NA	fixed	0.598453	0.0177742	0.0337511	-0.0483767	0.0839251	FALSE	FALSE	0.05	0.825686585066797,0.363522770777038	0.908673	2	1_236555835_T_C,1_236638104_A_G	0.0314397	6.79e-06	TRUE	3.58e-192	NA	NA	NA	0.830048	NA	NA	0.829783	8.15e-05	1	NA	NA	1	1	0.362259	NA	NA	0.362335	0.992796	0.596543	2	0.0178552	0.0337287	Ivw(FixedEffects)	NA	NA	NA	NA	NA	NA	NA	NA	NA	LGALS8:O00214:Neurology	OID21041	Neurology	Olink Explore
NADK	O95544	29831	TRANS	BIP_PGC3_noukb	UKBB-PPP_Specific	NA,+	NA	0.328614	0.328614	UKBB_PPP	UKBB_PPP	0.730241	2238.19	NA	NA	NA	NA	NA	NA	NA	NA	NA	NA	NA	NA	NA	NA	NA	NA	NA	NA	NA	NA	NA	NA	NA	NA	NA	NA	NA	NA	NA	NA	NA	NA	NA	NA	NA	random	0.328614	0.0835412	0.0855157	-0.0840666	0.251149	FALSE	FALSE	0.05	34.7354433459565,6.63362401106866e-05	1.96456	10	10_89307012_C_A,12_7367230_A_G,12_7438940_T_A,12_7572478_C_T,16_10434179_A_G,17_40028327_C_T,19_1036019_G_A,21_33868506_G_A,8_143909325_T_C,8_60738272_A_T	0.027976	0.000131828	TRUE	1.28e-167	0.0202141	0.0124769	0.143866	40.744	40.4996	30.6785	40.4932	0.00583414	9	9	8	9	9	5.57e-06	6.17e-06	0.000160269	6.18e-06	1	0.0154848	10	0.103275	0.0426609	Ivw(FixedEffects)	NA	NA	NA	NA	NA	NA	NA	NA	NA	NADK:O95544:Cardiometabolic	OID20178	Cardiometabolic	Olink Explore
HSP90AB1	P08238	5258	TRANS	Depression_iPSYCH_2023	deCODE_Specific	+,NA	NA	0.328616	0.328616	deCODE	deCODE	1.51128	2238.2	fixed	0.328616	0.0529392	0.0541907	-0.0532726	0.159151	FALSE	FALSE	0.05	3.55065228490544,0.0595220472621633	1.88432	2	11_198986_T_C,3_56815721_T_C	0.00299818	7.07e-06	TRUE	1.2e-21	NA	NA	NA	3.67372	3.63628	NA	3.63487	7.14e-05	1	1	NA	1	1	0.0552768	0.0565332	NA	0.0565809	0.993258	NA	NA	NA	NA	NA	NA	NA	NA	NA	NA	NA	NA	NA	NA	NA	NA	NA	NA	NA	NA	NA	NA	NA	NA	NA	NA	NA	NA	NA	NA	NA	NA	NA	NA	NA	NA	NA	NA	NA	NA	HSP90AB1	0.300977	2	0.0548692	0.0530475	Ivw(FixedEffects)	HSP90AB1_5467_15	SeqId.5467-15	SomaScan v4	NA	NA	NA	NA
KL	Q9UEF7	6344	CIS	PGC3_SCZ_NoUKB	deCODE_Specific	-,NA	NA	0.598785	0.598785	deCODE	deCODE	1.21315	2238.26	random	0.598785	-0.0192871	0.0366571	-0.0911337	0.0525595	FALSE	FALSE	0.05	1.56860323267751,0.666529590362254	0.723096	4	13_32346481_G_A,13_32955126_A_G,13_33043525_C_T,13_33181271_T_C	0.0140433	1.27e-05	TRUE	1.69e-85	-0.00800667	0.0081025	0.427229	1.57585	NA	0.599367	1.57505	0.000212215	3	NA	2	3	3	0.664877	NA	0.741053	0.66506	0.999999	NA	NA	NA	NA	NA	NA	NA	NA	NA	NA	NA	NA	NA	NA	NA	NA	NA	NA	NA	NA	NA	NA	NA	NA	NA	NA	NA	NA	NA	NA	NA	NA	NA	NA	NA	NA	NA	NA	NA	NA	KL	0.595703	4	-0.0194255	0.0366111	Ivw(FixedEffects)	KL_15384_15	SeqId.15384-15	SomaScan v4	NA	NA	NA	NA
CXCL3	P19876	4604	TRANS	BIP_PGC3_noukb	UKBB-PPP_Specific	NA,-	NA	0.328695	0.328695	UKBB_PPP	UKBB_PPP	0.730184	2238.74	NA	NA	NA	NA	NA	NA	NA	NA	NA	NA	NA	NA	NA	NA	NA	NA	NA	NA	NA	NA	NA	NA	NA	NA	NA	NA	NA	NA	NA	NA	NA	NA	NA	NA	NA	random	0.328695	-0.0729034	0.0746391	-0.219193	0.0733865	FALSE	FALSE	0.05	5.71682443157242,0.455647166399186	0.976117	7	10_63344740_A_G,11_267250_A_G,12_111395984_G_A,12_6173262_C_T,3_123114156_C_T,4_6891454_C_T,5_88884379_T_C	0.00880728	2.41e-05	TRUE	1.12e-54	0.0287808	0.0163385	0.138449	5.88926	5.86921	2.78625	5.86883	0.00064581	6	6	5	6	6	0.435709	0.438	0.732899	0.438044	1	0.313169	7	-0.0744208	0.0737867	Ivw(FixedEffects)	NA	NA	NA	NA	NA	NA	NA	NA	NA	CXCL3:P19876:Inflammation	OID20788	Inflammation	Olink Explore
TGM2	P21980	11778	CIS	BIP_PGC3_noukb	BOTH	+,+	0.748211	0.598937	0.748211	deCODE	metap	1.2194	2238.83	fixed	0.598937	0.0283185	0.0538447	-0.0772151	0.133852	FALSE	FALSE	0.05	NA	1	1	20_38169085_C_T	0.0134088	7.83e-07	TRUE	3.52e-95	NA	NA	NA	NA	NA	NA	NA	NA	NA	NA	NA	NA	NA	NA	NA	NA	NA	NA	fixed	0.635371	0.0271837	0.0573277	-0.0851764	0.139544	FALSE	FALSE	0.05	NA	1	1	20_38165564_C_T	0.0150917	6.42e-07	TRUE	1.66e-102	NA	NA	NA	NA	NA	NA	NA	NA	NA	NA	NA	NA	NA	NA	NA	NA	NA	NA	0.635296	1	0.0271837	0.0573151	Wald ratio	TGM2	0.598831	1	0.0283185	0.0538291	Wald ratio	TGM2_18934_50	SeqId.18934-50	SomaScan v4	TGM2:P21980:Cardiometabolic	OID20141	Cardiometabolic	Olink Explore
RASA1	P20936	9871	TRANS	PGC3_SCZ_NoUKB	deCODE_Specific	-,NA	NA	0.328738	0.328738	deCODE	deCODE	0.792858	2239.03	fixed	0.328738	-0.0513612	0.0525886	-0.154433	0.0517106	FALSE	FALSE	0.05	4.78798576119574,0.0912645469497562	1.54725	3	17_28367840_G_A,2_112117462_A_G,3_56815721_T_C	0.0102364	4.32e-05	TRUE	8.87e-59	-0.0155072	0.0181118	0.549223	5.72674	5.70632	3.3044	5.70598	0.000358398	2	2	1	2	2	0.0570762	0.0576619	0.0690948	0.0576716	0.999821	NA	NA	NA	NA	NA	NA	NA	NA	NA	NA	NA	NA	NA	NA	NA	NA	NA	NA	NA	NA	NA	NA	NA	NA	NA	NA	NA	NA	NA	NA	NA	NA	NA	NA	NA	NA	NA	NA	NA	NA	RASA1	0.267167	3	-0.0578609	0.0521452	Ivw(FixedEffects)	RASA1_5481_16	SeqId.5481-16	SomaScan v4	NA	NA	NA	NA
HMGCS2	P54868	5008	TRANS	Depression_iPSYCH_2023	deCODE_Specific	+,NA	NA	0.32875	0.32875	deCODE	deCODE	1.51088	2239.12	random	0.32875	0.0430843	0.0441151	-0.0433797	0.129548	FALSE	FALSE	0.05	3.35002578471069,0.340740457212864	1.05673	4	1_16174028_C_T,13_41937065_A_G,18_58416822_T_C,4_145866089_A_G	0.0046684	7.3e-06	TRUE	1.96e-33	0.0304871	0.0172805	0.219739	3.62058	NA	0.508005	3.59195	7.72e-05	3	NA	2	3	3	0.305457	NA	0.77569	0.30903	1	NA	NA	NA	NA	NA	NA	NA	NA	NA	NA	NA	NA	NA	NA	NA	NA	NA	NA	NA	NA	NA	NA	NA	NA	NA	NA	NA	NA	NA	NA	NA	NA	NA	NA	NA	NA	NA	NA	NA	NA	HMGCS2	0.259914	4	0.0463971	0.0411834	Ivw(FixedEffects)	HMGCS2_13704_5	SeqId.13704-5	SomaScan v4	NA	NA	NA	NA
ANXA2	P07355	537	CIS	BIP_PGC3_noukb	BOTH	-,-	0.829946	0.599081	0.829946	deCODE	metap	1.21837	2239.36	random	0.599081	-0.0162357	0.0308825	-0.0767643	0.044293	FALSE	FALSE	0.05	4.3427646518465,0.739558878964805	0.787652	8	15_59395812_G_T,15_59548616_C_T,15_59882685_A_G,15_60385961_G_A,15_60486630_A_G,15_60821933_C_A,15_60860776_C_T,15_60867673_T_C	0.0421541	1.37e-05	TRUE	9.64e-294	-0.0104085	0.0173606	0.570741	4.40141	4.40067	4.04195	4.40071	0.00431908	7	7	6	7	7	0.732555	0.732643	0.670999	0.732638	1	random	0.795886	-0.0129776	0.0501694	-0.111308	0.0853527	FALSE	FALSE	0.05	6.78711959322938,0.0790015809916072	1.50412	4	15_60205735_A_G,15_60385961_G_A,15_60438051_C_T,15_60557447_A_C	0.0406662	2.09e-05	TRUE	3.66e-260	0.0381859	0.0337577	0.37537	7.22988	NA	4.40906	7.22927	0.00200686	3	NA	2	3	3	0.0649206	NA	0.110303	0.0649382	0.999976	0.72165	4	-0.0118556	0.0332785	Ivw(FixedEffects)	ANXA2	0.595825	8	-0.0163584	0.0308409	Ivw(FixedEffects)	ANXA2_4961_17	SeqId.4961-17	SomaScan v4	ANXA2:P07355:Cardiometabolic_II	OID30263	Cardiometabolic_II	Olink Explore
ANXA2	P07355	537	CIS	BIP_PGC3_noukb	BOTH	-,-	0.829946	0.599081	0.829946	deCODE	metap	1.21903	2239.36	random	0.599081	-0.0162357	0.0308825	-0.0767643	0.044293	FALSE	FALSE	0.05	4.3427646518465,0.739558878964805	0.787652	8	15_59395812_G_T,15_59548616_C_T,15_59882685_A_G,15_60385961_G_A,15_60486630_A_G,15_60821933_C_A,15_60860776_C_T,15_60867673_T_C	0.0421541	1.37e-05	TRUE	9.64e-294	-0.0104085	0.0173606	0.570741	4.40141	4.40067	4.04195	4.40071	0.00431908	7	7	6	7	7	0.732555	0.732643	0.670999	0.732638	1	random	0.795886	-0.0129776	0.0501694	-0.111308	0.0853527	FALSE	FALSE	0.05	6.78711959322938,0.0790015809916072	1.50412	4	15_60205735_A_G,15_60385961_G_A,15_60438051_C_T,15_60557447_A_C	0.0406662	2.09e-05	TRUE	3.66e-260	0.0381859	0.0337577	0.37537	7.22988	NA	4.40906	7.22927	0.00200686	3	NA	2	3	3	0.0649206	NA	0.110303	0.0649382	0.999976	0.72165	4	-0.0118556	0.0332785	Ivw(FixedEffects)	ANXA2	0.595825	8	-0.0163584	0.0308409	Ivw(FixedEffects)	ANXA2_13700_10	SeqId.13700-10	SomaScan v4	ANXA2:P07355:Cardiometabolic_II	OID30263	Cardiometabolic_II	Olink Explore
FGFBP3	Q8TAT2	23428	CIS	Cognition_Meta	BOTH	+,+	0.792405	0.599119	0.792405	deCODE	metap	1.25815	2239.51	fixed	0.599119	0.00584888	0.0111266	-0.0159588	0.0276565	FALSE	FALSE	0.05	0.951760298196624,0.621337945698162	0.689841	3	10_91525735_G_A,10_91906592_C_T,10_92902826_G_A	0.0283297	7.51e-06	TRUE	2.13e-182	0.00107551	0.0228988	0.970121	0.971481	0.971391	0.969275	0.971391	0.000261633	2	2	1	2	2	0.615241	0.615269	0.324861	0.615269	0.999869	random	0.71673	0.00589455	0.0162459	-0.0259468	0.0377359	FALSE	FALSE	0.05	5.45000441342569,0.141659675357506	1.34784	4	10_91216813_A_C,10_91679528_T_C,10_91890127_A_C,10_92104422_A_G	0.0411489	3.77e-05	TRUE	7.42e-248	0.00590392	0.0149227	0.730588	5.64546	NA	5.2357	5.64456	0.000951896	3	NA	2	3	3	0.130193	NA	0.0729597	0.130244	0.999992	0.629237	4	0.00580844	0.0120307	Ivw(FixedEffects)	FGFBP3	0.597406	3	0.00587473	0.0111235	Ivw(FixedEffects)	FGFBP3_11219_95	SeqId.11219-95	SomaScan v4	FGFBP3:Q8TAT2:Neurology_II	OID31108	Neurology_II	Olink Explore
WFDC3	Q8IUB2	15957	TRANS	Cognition_Meta	deCODE_Specific	-,NA	NA	0.32882	0.32882	deCODE	deCODE	0.886968	2239.59	random	0.32882	-0.0236386	0.0242077	-0.0710848	0.0238076	FALSE	FALSE	0.05	6.21278862160484,0.286060899924505	1.1147	6	1_117623351_C_T,1_11983660_G_A,1_149931106_G_T,15_68292218_G_T,9_132989126_C_T,9_96430637_A_C	0.0101402	4.95e-05	TRUE	3.42e-59	-0.00909627	0.00526213	0.158937	6.60657	6.59201	3.61841	6.59185	0.000804922	5	5	4	5	5	0.251582	0.252793	0.460104	0.252807	1	NA	NA	NA	NA	NA	NA	NA	NA	NA	NA	NA	NA	NA	NA	NA	NA	NA	NA	NA	NA	NA	NA	NA	NA	NA	NA	NA	NA	NA	NA	NA	NA	NA	NA	NA	NA	NA	NA	NA	NA	WFDC3	0.266312	6	-0.0239548	0.0215499	Ivw(FixedEffects)	WFDC3_6384_19	SeqId.6384-19	SomaScan v4	NA	NA	NA	NA
CDA	P32320	1712	TRANS	Cognition_Meta	UKBB-PPP_Specific	NA,+	NA	0.328907	0.328907	UKBB_PPP	UKBB_PPP	0.886852	2240.19	NA	NA	NA	NA	NA	NA	NA	NA	NA	NA	NA	NA	NA	NA	NA	NA	NA	NA	NA	NA	NA	NA	NA	NA	NA	NA	NA	NA	NA	NA	NA	NA	NA	NA	NA	random	0.328907	0.0145767	0.0149303	-0.0146861	0.0438395	FALSE	FALSE	0.05	19.4496451662424,0.14846936317337	1.17867	15	1_21604049_C_T,1_36478054_G_A,10_934476_C_T,11_2304197_T_C,11_307726_A_G,11_89491550_G_T,17_40036380_C_T,19_1004711_C_T,2_43132926_A_T,3_15829245_T_A,3_186671770_T_C,6_46903448_C_T,8_10785654_C_T,8_143928115_A_G,8_60747604_A_G	0.0378976	0.000105637	TRUE	1.29e-222	-0.00338335	0.00255587	0.20839	20.9055	20.8852	18.4223	20.885	0.000300694	14	14	13	14	14	0.104078	0.104611	0.142133	0.104617	1	0.274804	15	0.0137164	0.01256	Ivw(FixedEffects)	NA	NA	NA	NA	NA	NA	NA	NA	NA	CDA:P32320:Cardiometabolic_II	OID30345	Cardiometabolic_II	Olink Explore
IL7	P13232	6023	CIS	BIP_PGC3_noukb	UKBB-PPP_Specific	NA,-	NA	0.599309	0.599309	UKBB_PPP	UKBB_PPP	1.21817	2240.22	NA	NA	NA	NA	NA	NA	NA	NA	NA	NA	NA	NA	NA	NA	NA	NA	NA	NA	NA	NA	NA	NA	NA	NA	NA	NA	NA	NA	NA	NA	NA	NA	NA	NA	NA	fixed	0.599309	-0.0434545	0.0827083	-0.20556	0.118651	FALSE	FALSE	0.05	0.65138483787363,0.419617998632521	0.807084	2	8_78835822_C_T,8_78899339_C_T	0.00677455	2.62e-06	TRUE	1.26e-45	NA	NA	NA	0.657686	0.656883	NA	0.65688	7.3e-05	1	1	NA	1	1	0.417378	0.417663	NA	0.417664	0.993182	0.600001	2	-0.0432836	0.0825396	Ivw(FixedEffects)	NA	NA	NA	NA	NA	NA	NA	NA	NA	IL7:P13232:Inflammation	OID20535	Inflammation	Olink Explore
UXS1	Q8NBZ7	17729	TRANS	Cognition_Meta	BOTH	+,+	0.658405	0.328939	0.905009	UKBB_PPP	deCODE	0.886585	2240.4	random	0.905009	0.004318	0.0361834	-0.0666001	0.0752361	FALSE	FALSE	0.05	40.7591123636383,5.53295251452968e-06	2.1281	10	11_198986_T_C,11_76781402_C_A,12_121779004_A_G,2_224010157_G_A,4_105112927_T_C,6_135111414_T_C,6_136938587_G_A,6_46177810_A_G,7_106676033_G_A,8_105569300_A_T	0.0161741	0.000232359	TRUE	5.85e-85	-0.00602342	0.00995999	0.562094	48.9963	48.9962	46.8543	48.9963	0.000622389	9	9	8	9	9	1.66e-07	1.66e-07	1.63e-07	1.66e-07	1	random	0.328939	0.0170859	0.0175015	-0.0172164	0.0513881	FALSE	FALSE	0.05	15.8784939250123,0.0262499393161413	1.50611	8	1_109275216_T_C,11_76781402_C_A,15_90868426_C_T,2_224015781_T_C,3_186742138_T_C,4_186239966_G_T,5_177412897_T_C,9_133274295_A_T	0.0413777	0.000111989	TRUE	7.15e-236	-0.00229548	0.00394594	0.581929	17.0431	17.0196	16.1331	17.0193	0.000260603	7	7	6	7	7	0.0171205	0.0172705	0.0130569	0.0172719	1	0.142065	8	0.0169552	0.0115488	Ivw(FixedEffects)	UXS1	0.972199	10	-0.000568586	0.0163153	Ivw(FixedEffects)	UXS1_8258_22	SeqId.8258-22	SomaScan v4	UXS1:Q8NBZ7:Oncology	OID21189	Oncology	Olink Explore
ADI1	Q9BV57	30576	TRANS	Depression_iPSYCH_2023	deCODE_Specific	-,NA	NA	0.328949	0.328949	deCODE	deCODE	1.51077	2240.47	fixed	0.328949	-0.071625	0.0733687	-0.215425	0.072175	FALSE	FALSE	0.05	0.038777228649503,0.843890654529683	0.196919	2	1_196723248_T_C,10_97882636_T_G	0.00178187	1.7e-06	TRUE	8.99e-14	NA	NA	NA	0.0393333	0.0387579	NA	0.0387582	9.18e-07	1	1	NA	1	1	0.84279	0.843929	NA	0.843928	0.999235	NA	NA	NA	NA	NA	NA	NA	NA	NA	NA	NA	NA	NA	NA	NA	NA	NA	NA	NA	NA	NA	NA	NA	NA	NA	NA	NA	NA	NA	NA	NA	NA	NA	NA	NA	NA	NA	NA	NA	NA	ADI1	0.323795	2	-0.0717528	0.0727207	Ivw(FixedEffects)	ADI1_12457_10	SeqId.12457-10	SomaScan v4	NA	NA	NA	NA
GYS1	P13807	4706	TRANS	BIP_PGC3_noukb	UKBB-PPP_Specific	NA,-	NA	0.328978	0.328978	UKBB_PPP	UKBB_PPP	0.730573	2240.67	NA	NA	NA	NA	NA	NA	NA	NA	NA	NA	NA	NA	NA	NA	NA	NA	NA	NA	NA	NA	NA	NA	NA	NA	NA	NA	NA	NA	NA	NA	NA	NA	NA	NA	NA	random	0.328978	-0.0325429	0.0333372	-0.0978827	0.0327968	FALSE	FALSE	0.05	8.26835211359848,0.602642713915755	0.909305	11	11_268718_A_G,12_121779004_A_G,12_7990887_T_C,16_47145565_A_T,19_55027704_T_G,3_123118801_C_T,5_132461117_A_C,5_16490943_A_G,7_106733200_C_T,8_9077210_G_T,8_9172650_G_A	0.040544	2.74e-05	TRUE	6.48e-262	-0.00370826	0.00492131	0.470395	8.63417	8.62821	8.06639	8.62889	0.00114168	10	10	9	10	10	0.567138	0.567714	0.527469	0.567647	1	0.314402	11	-0.0334332	0.0332329	Ivw(FixedEffects)	NA	NA	NA	NA	NA	NA	NA	NA	NA	GYS1:P13807:Cardiometabolic	OID20097	Cardiometabolic	Olink Explore
GDF3	Q9NR23	4218	TRANS	Cognition_Meta	deCODE_Specific	+,NA	NA	0.329011	0.329011	deCODE	deCODE	0.88643	2240.89	random	0.329011	0.0289632	0.0296722	-0.0291931	0.0871196	FALSE	FALSE	0.05	10.2234368266127,0.016759275468436	1.84603	4	1_196695521_C_T,1_196813906_A_C,19_6713251_G_A,3_165761011_C_T	0.0172804	6.53e-05	TRUE	8.36e-103	-0.011878	0.00654956	0.211421	10.5543	NA	3.99103	10.4918	0.000112328	3	NA	2	3	3	0.0143972	NA	0.135944	0.0148165	1	NA	NA	NA	NA	NA	NA	NA	NA	NA	NA	NA	NA	NA	NA	NA	NA	NA	NA	NA	NA	NA	NA	NA	NA	NA	NA	NA	NA	NA	NA	NA	NA	NA	NA	NA	NA	NA	NA	NA	NA	GDF3	0.0699219	4	0.0287934	0.0158868	Ivw(FixedEffects)	GDF3_16755_195	SeqId.16755-195	SomaScan v4	NA	NA	NA	NA
STK16	O75716	11394	TRANS	Cognition_Meta	deCODE_Specific	+,NA	NA	0.329024	0.329024	deCODE	deCODE	0.886115	2240.98	random	0.329024	0.0160407	0.0164337	-0.0161689	0.0482502	FALSE	FALSE	0.05	16.5638389453249,0.0204357779067428	1.53827	8	1_196027107_C_T,1_196695521_C_T,1_196813906_A_C,1_198210497_T_C,17_28367840_G_A,19_6713251_G_A,19_860766_G_A,3_165761011_C_T	0.0374153	9.27e-05	TRUE	1.6e-228	-0.00714299	0.00313662	0.0630339	17.3935	17.3644	9.32958	17.3642	0.000238084	7	7	6	7	7	0.0150275	0.0151919	0.155873	0.0151929	1	NA	NA	NA	NA	NA	NA	NA	NA	NA	NA	NA	NA	NA	NA	NA	NA	NA	NA	NA	NA	NA	NA	NA	NA	NA	NA	NA	NA	NA	NA	NA	NA	NA	NA	NA	NA	NA	NA	NA	NA	STK16	0.144479	8	0.0154763	0.0106052	Ivw(FixedEffects)	STK16_3471_49	SeqId.3471-49	SomaScan v4	NA	NA	NA	NA
VIM	P08670	12692	CIS	Depression_iPSYCH_2023	deCODE_Specific	+,NA	NA	0.599554	0.599554	deCODE	deCODE	1.24438	2241.13	fixed	0.599554	0.0235532	0.0448595	-0.0643699	0.111476	FALSE	FALSE	0.05	0.0353496819899533,0.98248044278913	0.132947	3	10_16736802_A_G,10_16904820_G_T,10_17270691_T_C	0.00458147	4.74e-07	TRUE	1.6e-34	-0.0025158	0.0134698	0.88245	0.035458	0.0354024	0.000573353	0.0354024	2.61e-06	2	2	1	2	2	0.982427	0.982455	0.980897	0.982455	0.999999	NA	NA	NA	NA	NA	NA	NA	NA	NA	NA	NA	NA	NA	NA	NA	NA	NA	NA	NA	NA	NA	NA	NA	NA	NA	NA	NA	NA	NA	NA	NA	NA	NA	NA	NA	NA	NA	NA	NA	NA	VIM	0.59902	3	0.0235645	0.0448155	Ivw(FixedEffects)	VIM_15540_6	SeqId.15540-6	SomaScan v4	NA	NA	NA	NA
PPP1R12A	O14974	7618	TRANS	Depression_iPSYCH_2023	UKBB-PPP_Specific	NA,-	NA	0.329075	0.329075	UKBB_PPP	UKBB_PPP	1.51033	2241.33	NA	NA	NA	NA	NA	NA	NA	NA	NA	NA	NA	NA	NA	NA	NA	NA	NA	NA	NA	NA	NA	NA	NA	NA	NA	NA	NA	NA	NA	NA	NA	NA	NA	NA	NA	random	0.329075	-0.0325695	0.0333712	-0.0979758	0.0328367	FALSE	FALSE	0.05	15.3914250039405,0.0807302112095277	1.30773	10	1_205263686_G_A,10_63188924_T_C,12_54298277_A_G,17_29518756_C_T,2_224015781_T_C,3_56815721_T_C,5_132485305_G_A,7_106733200_C_T,8_105569300_A_T,9_4744743_T_C	0.016062	2.67e-05	TRUE	1.08e-106	-0.000539658	0.00763364	0.945376	16.3898	16.3399	16.3795	16.3396	0.000347208	9	9	8	9	9	0.0591752	0.0601145	0.0372591	0.0601194	1	0.202857	10	-0.0319632	0.0250996	Ivw(FixedEffects)	NA	NA	NA	NA	NA	NA	NA	NA	NA	PPP1R12A:O14974:Oncology	OID21475	Oncology	Olink Explore
RAPGEF5	Q92565	16862	TRANS	PGC3_SCZ_NoUKB	deCODE_Specific	+,NA	NA	0.329097	0.329097	deCODE	deCODE	0.793445	2241.48	random	0.329097	0.0461364	0.0472741	-0.0465191	0.138792	FALSE	FALSE	0.05	17.0479600204543,0.0170895308097723	1.56058	8	1_196143912_A_G,1_196203512_G_A,1_196695521_C_T,1_196813906_A_C,1_198000904_A_G,19_6713251_G_A,19_886743_C_T,3_165761011_C_T	0.0337981	0.0001299	TRUE	6.96e-191	-0.0175878	0.0114773	0.176311	18.7145	18.6876	13.4504	18.6893	0.00264649	7	7	6	7	7	0.00913023	0.00922434	0.0364158	0.00921857	1	NA	NA	NA	NA	NA	NA	NA	NA	NA	NA	NA	NA	NA	NA	NA	NA	NA	NA	NA	NA	NA	NA	NA	NA	NA	NA	NA	NA	NA	NA	NA	NA	NA	NA	NA	NA	NA	NA	NA	NA	RAPGEF5	0.149495	8	0.0433382	0.0300685	Ivw(FixedEffects)	RAPGEF5_9059_14	SeqId.9059-14	SomaScan v4	NA	NA	NA	NA
MANEA	Q5SRI9	21072	TRANS	PGC3_SCZ_NoUKB	deCODE_Specific	-,NA	NA	0.329106	0.329106	deCODE	deCODE	0.793185	2241.54	random	0.329106	-0.0170793	0.0175008	-0.0513804	0.0172217	FALSE	FALSE	0.05	70.2940048984826,0.067335250659019	1.14094	55	1_179504138_T_C,12_89730519_G_A,16_69991931_T_C,19_54255498_T_C,6_100222423_G_A,6_100344900_A_T,6_101193796_C_A,6_102945762_G_A,6_103066229_G_A,6_105299696_A_G,6_105632612_T_C,6_105876638_G_A,6_70858714_A_G,6_86539191_C_T,6_86822101_T_C,6_87661722_A_G,6_88564531_G_A,6_89125261_A_C,6_89966071_A_G,6_90757139_A_G,6_90928839_T_C,6_90994881_C_T,6_91080020_A_G,6_91242973_G_T,6_91297667_T_C,6_91379226_T_G,6_92127477_A_T,6_92259824_C_T,6_92790659_A_G,6_93137338_A_T,6_93620120_A_G,6_93949058_A_G,6_94156312_T_C,6_94386664_G_A,6_94438130_G_A,6_94499889_G_A,6_94541571_T_C,6_94550566_A_G,6_94555516_T_C,6_94560541_A_G,6_96602520_C_T,6_96628488_C_T,6_96645383_A_G,6_96685263_G_A,6_96971612_C_A,6_97360702_C_T,6_97391972_G_A,6_97446441_T_C,6_98782780_C_T,6_99227449_C_T,6_99640388_A_G,6_99747471_A_G,6_99868287_A_G,8_105569300_A_T,9_133278537_C_T	0.166427	0.000560463	TRUE	0	0.00564092	0.00419728	0.18469	74.1129	74.098	71.6705	74.102	0.059597	54	54	53	54	54	0.0359979	0.0360906	0.0446716	0.0360655	1	NA	NA	NA	NA	NA	NA	NA	NA	NA	NA	NA	NA	NA	NA	NA	NA	NA	NA	NA	NA	NA	NA	NA	NA	NA	NA	NA	NA	NA	NA	NA	NA	NA	NA	NA	NA	NA	NA	NA	NA	MANEA	0.274912	55	-0.0166442	0.0152444	Ivw(FixedEffects)	MANEA_8014_359	SeqId.8014-359	SomaScan v4	NA	NA	NA	NA
CD207	Q9UJ71	17935	CIS	Cognition_Meta	UKBB-PPP_Specific	NA,-	NA	0.599685	0.599685	UKBB_PPP	UKBB_PPP	1.25863	2241.62	NA	NA	NA	NA	NA	NA	NA	NA	NA	NA	NA	NA	NA	NA	NA	NA	NA	NA	NA	NA	NA	NA	NA	NA	NA	NA	NA	NA	NA	NA	NA	NA	NA	NA	NA	random	0.599685	-0.00474539	0.00904136	-0.0224661	0.0129754	FALSE	FALSE	0.05	9.0053945722864,0.436776370271243	1.0003	10	2_70361214_T_G,2_70450279_T_C,2_70583023_T_C,2_70633118_C_A,2_70700383_T_G,2_70802924_G_A,2_70887150_C_T,2_71059276_G_A,2_71255294_G_A,2_71369830_A_G	0.0553958	5.26e-05	TRUE	0	0.00547117	0.0075913	0.491605	9.36579	9.36473	8.79475	9.36483	0.00129878	9	9	8	9	9	0.404217	0.40431	0.359905	0.404301	1	0.613951	10	-0.00454993	0.00901973	Ivw(FixedEffects)	NA	NA	NA	NA	NA	NA	NA	NA	NA	CD207:Q9UJ71:Oncology	OID21298	Oncology	Olink Explore
NCMAP	Q5T1S8	29332	TRANS	Depression_iPSYCH_2023	deCODE_Specific	+,NA	NA	0.329176	0.329176	deCODE	deCODE	1.50977	2242.02	random	0.329176	0.0109881	0.0112609	-0.0110828	0.0330591	FALSE	FALSE	0.05	31.9132178489337,0.12915934966089	1.15313	25	1_196695521_C_T,12_103755244_G_A,12_103942275_G_T,12_120977490_G_A,15_43434427_A_C,3_124727230_T_C,8_18414956_G_A,9_90605117_C_A,9_90744266_T_C,9_91186591_G_A,9_91373095_G_A,9_91819013_A_G,9_91998240_C_T,9_92189537_A_G,9_92641250_C_T,9_93416953_C_T,9_93446383_T_C,9_93852644_A_C,9_94080239_G_A,9_94165740_T_C,9_94966318_A_G,9_95551749_A_G,9_95957517_C_A,9_97523440_G_A,9_97788200_A_G	0.0734846	5.66e-05	TRUE	0	-0.000430836	0.00322232	0.8948	35.7615	35.7469	35.7337	35.7492	0.00929738	24	24	23	24	24	0.0578803	0.0580683	0.0439073	0.0580385	1	NA	NA	NA	NA	NA	NA	NA	NA	NA	NA	NA	NA	NA	NA	NA	NA	NA	NA	NA	NA	NA	NA	NA	NA	NA	NA	NA	NA	NA	NA	NA	NA	NA	NA	NA	NA	NA	NA	NA	NA	NCMAP	0.301524	25	0.0100193	0.00969766	Ivw(FixedEffects)	NCMAP_14614_41	SeqId.14614-41	SomaScan v4	NA	NA	NA	NA
ADGRE2	Q9UHX3	3337	CIS	PGC3_SCZ_NoUKB	UKBB-PPP_Specific	NA,-	NA	0.599831	0.599831	UKBB_PPP	UKBB_PPP	1.21461	2242.17	NA	NA	NA	NA	NA	NA	NA	NA	NA	NA	NA	NA	NA	NA	NA	NA	NA	NA	NA	NA	NA	NA	NA	NA	NA	NA	NA	NA	NA	NA	NA	NA	NA	NA	NA	random	0.599831	-0.0174368	0.0332354	-0.082577	0.0477034	FALSE	FALSE	0.05	3.63401819694937,0.303791838593383	1.10061	4	19_14246848_T_C,19_14376558_T_C,19_14388659_T_C,19_14395314_A_C	0.0429438	2.59e-05	TRUE	5.71e-258	0.00650402	0.0120251	0.64278	3.81927	NA	3.33191	3.81854	0.00048342	3	NA	2	3	3	0.281652	NA	0.18901	0.281738	0.999997	0.572374	4	-0.0170272	0.0301603	Ivw(FixedEffects)	NA	NA	NA	NA	NA	NA	NA	NA	NA	ADGRE2:Q9UHX3:Inflammation	OID20755	Inflammation	Olink Explore
DBH	P09172	2689	TRANS	Cognition_Meta	UKBB-PPP_Specific	NA,-	NA	0.329201	0.329201	UKBB_PPP	UKBB_PPP	0.886239	2242.19	NA	NA	NA	NA	NA	NA	NA	NA	NA	NA	NA	NA	NA	NA	NA	NA	NA	NA	NA	NA	NA	NA	NA	NA	NA	NA	NA	NA	NA	NA	NA	NA	NA	NA	NA	random	0.329201	-0.0259745	0.0266207	-0.0781501	0.0262011	FALSE	FALSE	0.05	20.6570302795467,0.148149822171608	1.17351	16	1_161692215_C_T,1_220827800_A_C,10_121080764_G_A,11_122635600_T_G,11_45245610_C_T,15_67135676_C_A,16_73175252_T_G,16_7654841_A_G,17_2086343_C_T,17_68399585_A_C,19_41320115_A_C,19_56956044_C_T,2_231689727_C_T,4_123720672_A_G,4_123837618_C_T,7_17411964_A_G	0.0265277	0.000114443	TRUE	1.24e-151	0.00470937	0.00319214	0.162264	22.3913	22.3585	19.3786	22.3603	0.000510122	15	15	14	15	15	0.0979475	0.0987425	0.150982	0.098698	1	0.253713	16	-0.0255682	0.0224012	Ivw(FixedEffects)	NA	NA	NA	NA	NA	NA	NA	NA	NA	DBH:P09172:Inflammation_II	OID30703	Inflammation_II	Olink Explore
TRABD	Q9H4I3	28805	TRANS	Depression_iPSYCH_2023	deCODE_Specific	+,NA	NA	0.329204	0.329204	deCODE	deCODE	1.50889	2242.21	random	0.329204	0.0643796	0.0659817	-0.0649421	0.193701	FALSE	FALSE	0.05	9.75914672994562,0.0207284367340665	1.80362	4	1_196695521_C_T,19_44926286_C_T,2_27588855_A_G,3_165761011_C_T	0.00663774	2.37e-05	TRUE	5.76e-45	0.0321589	0.0544273	0.614493	11.3227	NA	9.63993	11.0812	0.000246054	3	NA	2	3	3	0.0101032	NA	0.00806707	0.0112949	0.999999	NA	NA	NA	NA	NA	NA	NA	NA	NA	NA	NA	NA	NA	NA	NA	NA	NA	NA	NA	NA	NA	NA	NA	NA	NA	NA	NA	NA	NA	NA	NA	NA	NA	NA	NA	NA	NA	NA	NA	NA	TRABD	0.0351158	4	0.0745905	0.035401	Ivw(FixedEffects)	TRABD_11262_39	SeqId.11262-39	SomaScan v4	NA	NA	NA	NA
VPS4B	O75351	10895	TRANS	PGC3_SCZ_NoUKB	BOTH	+,+	0.690135	0.329211	0.986823	deCODE	UKBB_PPP	0.793158	2242.26	random	0.329211	0.0854123	0.0875391	-0.0861612	0.256986	FALSE	FALSE	0.05	10.5311855246101,0.0145508331748149	1.8736	4	1_196677046_T_G,1_196813906_A_C,19_6721629_A_C,3_165743688_A_G	0.0144353	9.97e-05	TRUE	3.03e-79	-0.012258	0.0263196	0.6872	13.2218	NA	11.9281	13.1692	0.0020853	3	NA	2	3	3	0.00418067	NA	0.00256944	0.00428461	0.999975	random	0.986823	0.00202218	0.122441	-0.237958	0.242002	FALSE	FALSE	0.05	21.3125603664938,0.00161179942896841	1.8847	7	10_63431885_G_T,17_29518756_C_T,3_56815721_T_C,5_132461117_A_C,7_106733200_C_T,8_105569300_A_T,9_4744743_T_C	0.00851042	0.000153241	TRUE	7.24e-41	0.00368479	0.0596393	0.953128	24.4399	24.437	24.4212	24.4367	0.00154719	6	6	5	6	6	0.000433364	0.000433897	0.000180158	0.000433946	1	0.85532	7	0.0113889	0.0624615	Ivw(FixedEffects)	VPS4B	0.0911488	4	0.0780268	0.046187	Ivw(FixedEffects)	VPS4B_12668_7	SeqId.12668-7	SomaScan v4	VPS4B:O75351:Oncology_II	OID31386	Oncology_II	Olink Explore
SIGLEC14	Q08ET2	32926	CIS	BIP_PGC3_noukb	deCODE_Specific	-,NA	NA	0.599875	0.599875	deCODE	deCODE	1.21866	2242.33	random	0.599875	-0.00798227	0.0152165	-0.037806	0.0218415	FALSE	FALSE	0.05	32.8124384109633,0.167609385130789	1.1234	27	19_50748946_T_C,19_50758017_C_T,19_50940588_T_C,19_50984664_C_T,19_51005902_C_T,19_51064772_G_T,19_51110780_G_A,19_51148224_G_A,19_51238890_G_A,19_51259680_G_T,19_51329583_A_G,19_51349590_C_T,19_51425408_A_G,19_51501489_G_A,19_51611955_T_A,19_51612393_G_A,19_51676686_T_C,19_51712617_C_T,19_51815127_G_T,19_52192753_C_T,19_52254522_C_T,19_52259058_C_T,19_52333356_A_G,19_52342158_G_A,19_52373486_G_A,19_52486154_T_G,19_52578405_A_G	0.173838	0.000125506	TRUE	0	0.00256584	0.00910901	0.780506	33.4234	33.4216	33.3176	33.4217	0.044636	26	26	25	26	26	0.150167	0.150215	0.123317	0.150213	1	NA	NA	NA	NA	NA	NA	NA	NA	NA	NA	NA	NA	NA	NA	NA	NA	NA	NA	NA	NA	NA	NA	NA	NA	NA	NA	NA	NA	NA	NA	NA	NA	NA	NA	NA	NA	NA	NA	NA	NA	SIGLEC14	0.561479	27	-0.00784541	0.0135115	Ivw(FixedEffects)	SIGLEC14_8248_222	SeqId.8248-222	SomaScan v4	NA	NA	NA	NA
LRRC37A2	A6NM11	32404	CIS	Depression_iPSYCH_2023	UKBB-PPP_Specific	NA,+	NA	0.599904	0.599904	UKBB_PPP	UKBB_PPP	1.24442	2242.44	NA	NA	NA	NA	NA	NA	NA	NA	NA	NA	NA	NA	NA	NA	NA	NA	NA	NA	NA	NA	NA	NA	NA	NA	NA	NA	NA	NA	NA	NA	NA	NA	NA	NA	NA	random	0.599904	0.00538927	0.0102743	-0.014748	0.0255265	FALSE	FALSE	0.05	3.28987741347081,0.510537689782133	0.906901	5	17_45339907_G_T,17_45482589_C_T,17_45626432_C_T,17_45960929_G_A,17_45983493_A_G	0.0852737	6.59e-06	TRUE	0	0.00191582	0.0124422	0.887403	3.29559	3.29533	3.26975	3.29533	0.00107035	4	4	3	4	4	0.509632	0.509673	0.351876	0.509673	1	0.599672	5	0.0053899	0.010269	Ivw(FixedEffects)	NA	NA	NA	NA	NA	NA	NA	NA	NA	LRRC37A2:A6NM11:Oncology_II	OID31440	Oncology_II	Olink Explore
ROR1	Q01973	10256	CIS	Depression_iPSYCH_2023	BOTH	+,+	0.784809	0.599923	0.784809	UKBB_PPP	metap	1.24377	2242.51	random	0.700972	0.00630005	0.016406	-0.0258552	0.0384553	FALSE	FALSE	0.05	2.70437139658313,0.745449770965953	0.735442	6	1_63005786_A_G,1_63319625_G_A,1_63864861_T_A,1_64146145_C_T,1_64261542_G_A,1_64626033_A_T	0.028444	4.51e-06	TRUE	7.45e-208	-0.00544677	0.0049346	0.331618	2.84874	2.84837	1.63038	2.84837	0.000135635	5	5	4	5	5	0.723292	0.723349	0.803321	0.723349	1	fixed	0.599923	0.00744956	0.0142029	-0.0203875	0.0352867	FALSE	FALSE	0.05	0.288849367035968,0.590958828091857	0.537447	2	1_63835314_A_G,1_64141300_T_G	0.027818	8.56e-07	TRUE	1.23e-197	NA	NA	NA	0.291497	NA	NA	0.291449	7.9e-06	1	NA	NA	1	1	0.589263	NA	NA	0.589293	0.997757	0.599336	2	0.00746028	0.0142004	Ivw(FixedEffects)	ROR1	0.712625	6	0.00603464	0.0163837	Ivw(FixedEffects)	ROR1_2590_69	SeqId.2590-69	SomaScan v4	ROR1:Q01973:Cardiometabolic	OID20224	Cardiometabolic	Olink Explore
HERC5	Q9UII4	24368	TRANS	Cognition_Meta	deCODE_Specific	-,NA	NA	0.329333	0.329333	deCODE	deCODE	0.886244	2243.08	random	0.329333	-0.0431061	0.0441906	-0.129718	0.0435059	FALSE	FALSE	0.05	12.8773657555036,0.00490945589315227	2.07182	4	1_196740093_A_T,2_27588855_A_G,3_165743688_A_G,7_95308134_T_C	0.00910116	9.16e-05	TRUE	7.68e-51	-0.0145757	0.0179733	0.502548	14.2186	NA	10.7001	13.9727	0.000151767	3	NA	2	3	3	0.00262217	NA	0.0047479	0.00294253	1	NA	NA	NA	NA	NA	NA	NA	NA	NA	NA	NA	NA	NA	NA	NA	NA	NA	NA	NA	NA	NA	NA	NA	NA	NA	NA	NA	NA	NA	NA	NA	NA	NA	NA	NA	NA	NA	NA	NA	NA	HERC5	0.021009	4	-0.0478687	0.0207419	Ivw(FixedEffects)	HERC5_12934_1	SeqId.12934-1	SomaScan v4	NA	NA	NA	NA
LILRB1	Q8NHL6	6605	CIS	PGC3_SCZ_NoUKB	BOTH	-,-	0.770404	0.600108	0.770404	deCODE	metap	1.21451	2243.2	random	0.600108	-0.00892983	0.0170337	-0.0423152	0.0244556	FALSE	FALSE	0.05	32.4803605489076,0.115521211181636	1.16334	25	19_53642167_T_G,19_53681824_G_A,19_53684965_G_A,19_53796543_G_A,19_53989625_G_A,19_54076240_T_C,19_54136231_T_G,19_54166837_C_T,19_54204446_C_T,19_54338327_C_T,19_54372902_G_A,19_54454030_C_T,19_54544858_T_C,19_54559403_G_A,19_54600931_C_T,19_54663499_G_A,19_54664532_T_A,19_54859993_C_T,19_54926628_A_C,19_54963137_G_A,19_55030899_A_G,19_55112855_G_A,19_55439695_C_T,19_55470347_G_A,19_55534129_C_T	0.128157	0.000252184	TRUE	0	-0.00967658	0.00626262	0.135964	33.9265	33.9246	30.7361	33.9246	0.0423098	24	24	23	24	24	0.0859831	0.0860183	0.129416	0.0860183	1	random	0.673659	-0.00911765	0.0216504	-0.0515516	0.0333163	FALSE	FALSE	0.05	8.15044954026572,0.519058627673126	0.951633	10	19_54133057_G_T,19_54166837_C_T,19_54238817_A_G,19_54269178_T_C,19_54352310_C_T,19_54503341_C_T,19_54559720_C_T,19_54599415_C_A,19_54605909_C_T,19_54612348_T_A	0.083558	6.05e-05	TRUE	0	-0.00271683	0.0127046	0.836017	8.3195	8.319	8.27222	8.31925	0.00324546	9	9	8	9	9	0.502296	0.502345	0.407341	0.502322	1	0.664175	10	-0.00938718	0.0216216	Ivw(FixedEffects)	LILRB1	0.507231	25	-0.0096887	0.01461	Ivw(FixedEffects)	LILRB1_5090_49	SeqId.5090-49	SomaScan v4	LILRB1:Q8NHL6:Cardiometabolic	OID20323	Cardiometabolic	Olink Explore
ADH7	P40394	256	TRANS	Cognition_Meta	deCODE_Specific	+,NA	NA	0.329358	0.329358	deCODE	deCODE	0.885962	2243.26	random	0.329358	0.0476939	0.0488963	-0.0481412	0.143529	FALSE	FALSE	0.05	13.3348194492461,0.00975055686294139	1.82584	5	1_196695521_C_T,10_17770126_G_A,4_100773626_G_T,4_95892616_T_G,9_93125038_G_T	0.00721651	0.00010882	TRUE	4.53e-38	0.0118086	0.0127129	0.421471	14.8517	14.6346	11.5344	14.6225	0.00051829	4	4	3	4	4	0.0050188	0.00552223	0.00916072	0.00555169	1	NA	NA	NA	NA	NA	NA	NA	NA	NA	NA	NA	NA	NA	NA	NA	NA	NA	NA	NA	NA	NA	NA	NA	NA	NA	NA	NA	NA	NA	NA	NA	NA	NA	NA	NA	NA	NA	NA	NA	NA	ADH7	0.0393044	5	0.05354	0.0259778	Ivw(FixedEffects)	ADH7_11377_19	SeqId.11377-19	SomaScan v4	NA	NA	NA	NA
SIRPB2	Q5JXA9	16247	TRANS	PGC3_SCZ_NoUKB	deCODE_Specific	-,NA	NA	0.329456	0.329456	deCODE	deCODE	0.793468	2243.93	fixed	0.329456	-0.126199	0.129407	-0.379833	0.127435	FALSE	FALSE	0.05	6.54845001291895,0.0104975569670262	2.55899	2	1_196705140_C_T,3_56815721_T_C	0.00193659	5.36e-05	TRUE	4.12e-10	NA	NA	NA	7.24859	7.10957	NA	7.09583	0.00049294	1	1	NA	1	1	0.00709569	0.00766735	NA	0.00772636	0.982287	NA	NA	NA	NA	NA	NA	NA	NA	NA	NA	NA	NA	NA	NA	NA	NA	NA	NA	NA	NA	NA	NA	NA	NA	NA	NA	NA	NA	NA	NA	NA	NA	NA	NA	NA	NA	NA	NA	NA	NA	SIRPB2	0.24007	2	-0.143126	0.121829	Ivw(FixedEffects)	SIRPB2_5669_26	SeqId.5669-26	SomaScan v4	NA	NA	NA	NA
SORD	Q00796	11184	CIS	PGC3_SCZ_NoUKB	BOTH	+,+	0.896886	0.600312	0.969061	deCODE	UKBB_PPP	1.21427	2243.97	random	0.600312	0.0248957	0.0475153	-0.0682325	0.118024	FALSE	FALSE	0.05	2.21265030520683,0.529460955763907	0.858807	4	15_44789041_A_G,15_44966007_A_T,15_45101809_T_C,15_45676973_G_A	0.0229912	2.09e-05	TRUE	2.04e-135	-0.0445922	0.0384441	0.365833	2.27813	NA	0.932712	2.27724	0.00271396	3	NA	2	3	3	0.516723	NA	0.627284	0.516894	0.999962	fixed	0.969061	0.00264006	0.0680676	-0.13077	0.13605	FALSE	FALSE	0.05	4.51222161496619,0.0336535024283446	2.1242	2	15_45036783_T_C,15_45096840_C_T	0.0118971	4.11e-05	TRUE	1.67e-64	NA	NA	NA	4.77617	4.77617	NA	4.77617	0.00430039	1	1	NA	1	1	0.0288562	0.0288563	NA	0.0288563	0.947714	0.992633	2	-0.000625006	0.0676919	Ivw(FixedEffects)	SORD	0.60407	4	0.0245969	0.0474333	Ivw(FixedEffects)	SORD_15447_45	SeqId.15447-45	SomaScan v4	SORD:Q00796:Oncology	OID21453	Oncology	Olink Explore
CHRDL2	Q6WN34	24168	CIS	Cognition_Meta	BOTH	-,-	0.846955	0.600339	0.846955	UKBB_PPP	metap	1.2593	2244.07	fixed	0.83378	-0.00223055	0.010629	-0.023063	0.0186018	FALSE	FALSE	0.05	0.369781514552398,0.831195080907225	0.429989	3	11_74683324_G_A,11_74702798_T_C,11_75180006_A_T	0.0357174	2.05e-06	TRUE	6.79e-238	-0.000585205	0.00434685	0.914806	0.370512	NA	0.352388	0.3705	7.28e-06	2	NA	1	2	2	0.830891	NA	0.552765	0.830897	0.999996	random	0.600339	-0.00544909	0.0104008	-0.0258342	0.014936	FALSE	FALSE	0.05	3.14707420722522,0.533521533669864	0.887	5	11_74683324_G_A,11_74702798_T_C,11_74749103_C_T,11_74875030_C_T,11_75149569_C_T	0.0430485	2.56e-05	TRUE	9.84e-262	-0.00372951	0.00521413	0.526084	3.43136	3.43091	2.91974	3.43091	0.000911054	4	4	3	4	4	0.488392	0.488461	0.404165	0.488461	1	0.586705	5	-0.00564978	0.0103929	Ivw(FixedEffects)	CHRDL2	0.833804	3	-0.00222987	0.0106272	Ivw(FixedEffects)	CHRDL2_6086_15	SeqId.6086-15	SomaScan v4	CHRDL2:Q6WN34:Cardiometabolic	OID20223	Cardiometabolic	Olink Explore
PRXL2A	Q9BRX8	28651	CIS	Depression_iPSYCH_2023	deCODE_Specific	-,NA	NA	0.600371	0.600371	deCODE	deCODE	1.24401	2244.19	fixed	0.600371	-0.023733	0.0453034	-0.112526	0.0650601	FALSE	FALSE	0.05	NA	1	1	10_80436305_A_G	0.00392103	3.97e-07	TRUE	5.43e-30	NA	NA	NA	NA	NA	NA	NA	NA	NA	NA	NA	NA	NA	NA	NA	NA	NA	NA	NA	NA	NA	NA	NA	NA	NA	NA	NA	NA	NA	NA	NA	NA	NA	NA	NA	NA	NA	NA	NA	NA	NA	NA	NA	NA	NA	NA	NA	NA	NA	NA	NA	NA	NA	NA	NA	NA	NA	NA	FAM213A	0.60001	1	-0.023733	0.0452586	Wald ratio	FAM213A_13423_94	SeqId.13423-94	SomaScan v4	NA	NA	NA	NA
CRISP2	P16562	12024	TRANS	Depression_iPSYCH_2023	BOTH	-,-	0.525819	0.329501	0.614419	deCODE	UKBB_PPP	1.50924	2244.23	random	0.329501	-0.00894032	0.00916844	-0.0269101	0.0090295	FALSE	FALSE	0.05	52.6739550130969,0.263898955714662	1.05864	48	10_133230230_G_A,14_36232596_C_T,15_41831884_A_G,19_19347099_A_C,19_23254404_A_G,2_151499847_A_G,2_207605724_C_T,20_32764510_T_C,21_32732199_A_T,21_41869980_G_T,5_139531672_T_G,6_43888187_C_T,6_44026375_C_T,6_44093883_T_C,6_44275726_G_A,6_44776211_A_C,6_45539364_G_A,6_46198306_G_A,6_46462548_C_T,6_46602901_C_T,6_46977991_T_C,6_47536777_A_G,6_47766533_G_A,6_48464430_C_A,6_48498334_T_A,6_48573213_C_T,6_48586916_G_A,6_48671269_A_G,6_50735245_T_G,6_52422397_G_A,6_52672488_G_A,6_52768420_C_A,6_52918964_C_T,6_53396296_T_C,6_53532413_A_G,6_54055778_T_G,6_56375157_G_A,6_57113065_C_T,6_57793668_G_T,6_64464157_C_T,6_66610591_A_G,6_66920609_A_C,6_70018780_T_C,6_87310803_C_A,7_64236115_A_G,7_67205647_A_G,8_119451368_A_C,9_106814990_A_C	0.133567	8.96e-05	TRUE	0	0.00109247	0.00176735	0.53953	56.8809	56.8664	56.4123	56.8756	0.00588323	47	47	46	47	47	0.153136	0.153448	0.139767	0.153249	1	random	0.614419	-0.00792182	0.0157249	-0.0387421	0.0228984	FALSE	FALSE	0.05	55.2477166244557,0.0160507371180129	1.25639	36	10_133231828_G_A,11_67220577_C_A,12_50147950_T_A,12_54229866_C_T,14_36220716_T_C,14_65146939_C_T,15_41637022_A_T,19_19457850_T_C,19_23188668_T_C,19_4366222_A_G,19_47070270_A_G,2_151499847_A_G,2_152003669_G_A,2_207595098_T_C,20_32771768_T_C,20_35850661_T_C,21_32624705_T_G,21_41874711_G_A,22_22300833_T_C,3_156689208_G_T,3_52546157_A_G,5_103204821_C_T,5_139534439_G_A,6_46974036_A_T,6_48453764_G_A,6_48498334_T_A,6_48543984_G_A,6_48586916_G_A,6_48633141_A_G,6_48638607_T_G,6_48655812_C_A,6_50735245_T_G,6_87112185_C_T,7_64042314_A_C,8_119420304_G_A,8_80497881_T_G	0.112406	9.45e-05	TRUE	0	0.00237858	0.00188016	0.21444	60.0766	60.0716	57.3758	60.074	0.00673663	35	35	34	35	35	0.0052454	0.0052517	0.00733666	0.00524874	1	0.563993	36	-0.00717068	0.0124292	Ivw(FixedEffects)	CRISP2	0.277916	48	-0.00934205	0.00861008	Ivw(FixedEffects)	CRISP2_9282_12	SeqId.9282-12	SomaScan v4	CRISP2:P16562:Oncology	OID21456	Oncology	Olink Explore
NLGN2	Q8NFZ4	14290	TRANS	Depression_iPSYCH_2023	deCODE_Specific	-,NA	NA	0.329514	0.329514	deCODE	deCODE	1.50828	2244.32	random	0.329514	-0.0148579	0.0152374	-0.0447225	0.0150068	FALSE	FALSE	0.05	2.1514460292173,0.707927578452239	0.73339	5	12_103679165_T_C,12_103755244_G_A,12_103942275_G_T,12_104866381_T_C,2_218285488_A_G	0.00777978	4.79e-06	TRUE	3.59e-56	0.00286478	0.00373995	0.499434	2.1979	2.19383	1.61115	2.19387	0.000190301	4	4	3	4	4	0.699414	0.700159	0.656863	0.700151	1	NA	NA	NA	NA	NA	NA	NA	NA	NA	NA	NA	NA	NA	NA	NA	NA	NA	NA	NA	NA	NA	NA	NA	NA	NA	NA	NA	NA	NA	NA	NA	NA	NA	NA	NA	NA	NA	NA	NA	NA	NLGN2	0.316444	5	-0.0149696	0.0149428	Ivw(FixedEffects)	NLGN2_9772_153	SeqId.9772-153	SomaScan v4	NA	NA	NA	NA
DCC	P43146	2701	CIS	BIP_PGC3_noukb	UKBB-PPP_Specific	NA,-	NA	0.600422	0.600422	UKBB_PPP	UKBB_PPP	1.21911	2244.38	NA	NA	NA	NA	NA	NA	NA	NA	NA	NA	NA	NA	NA	NA	NA	NA	NA	NA	NA	NA	NA	NA	NA	NA	NA	NA	NA	NA	NA	NA	NA	NA	NA	NA	NA	fixed	0.600422	-0.020917	0.0399337	-0.0991855	0.0573516	FALSE	FALSE	0.05	1.74077786534732,0.187040296241076	1.31939	2	18_51955366_G_A,18_52600322_T_C	0.0287088	5.77e-06	TRUE	7.13e-189	NA	NA	NA	1.77244	1.77194	NA	1.77194	0.000164675	1	1	NA	1	1	0.18308	0.183142	NA	0.183142	0.989761	0.604398	2	-0.0206673	0.0398916	Ivw(FixedEffects)	NA	NA	NA	NA	NA	NA	NA	NA	NA	DCC:P43146:Neurology_II	OID30953	Neurology_II	Olink Explore
RUVBL1	Q9Y265	10474	TRANS	BIP_PGC3_noukb	UKBB-PPP_Specific	NA,-	NA	0.329556	0.329556	UKBB_PPP	UKBB_PPP	0.731619	2244.61	NA	NA	NA	NA	NA	NA	NA	NA	NA	NA	NA	NA	NA	NA	NA	NA	NA	NA	NA	NA	NA	NA	NA	NA	NA	NA	NA	NA	NA	NA	NA	NA	NA	NA	NA	fixed	0.329556	-0.0660465	0.0677394	-0.198813	0.0667203	FALSE	FALSE	0.05	NA	1	1	22_22697977_T_C	0.0248914	2.74e-06	TRUE	4.81e-164	NA	NA	NA	NA	NA	NA	NA	NA	NA	NA	NA	NA	NA	NA	NA	NA	NA	NA	0.329279	1	-0.0660465	0.0677006	Wald ratio	NA	NA	NA	NA	NA	NA	NA	NA	NA	RUVBL1:Q9Y265:Oncology	OID21211	Oncology	Olink Explore
RBP7	Q96R05	30316	TRANS	PGC3_SCZ_NoUKB	BOTH	+,+	0.536723	0.329558	0.635249	deCODE	UKBB_PPP	0.793433	2244.62	random	0.329558	0.0802726	0.0823306	-0.0810923	0.241638	FALSE	FALSE	0.05	11.5069216304095,0.00927804017561716	1.95848	4	1_196695521_C_T,1_196813906_A_C,19_53817685_G_A,3_165761011_C_T	0.0177173	0.000106586	TRUE	3.18e-98	-0.0179208	0.0266429	0.570486	13.9536	NA	11.3794	13.9008	0.00214669	3	NA	2	3	3	0.00296894	NA	0.00338053	0.00304327	0.999974	random	0.635249	0.0208126	0.043876	-0.0651827	0.106808	FALSE	FALSE	0.05	10.0908153855484,0.0727025495737576	1.42062	6	12_24820026_T_A,19_53817382_A_G,2_43461357_C_T,5_177104771_A_G,6_43790159_C_A,8_10785654_C_T	0.0327123	7.04e-05	TRUE	7.31e-187	0.00680792	0.00738678	0.408876	10.8203	10.8165	8.92501	10.8165	0.000953972	5	5	4	5	5	0.0550625	0.0551411	0.0630015	0.0551417	1	0.482021	6	0.0216334	0.0307705	Ivw(FixedEffects)	RBP7	0.0722485	4	0.0747609	0.0415905	Ivw(FixedEffects)	RBP7_14208_3	SeqId.14208-3	SomaScan v4	RBP7:Q96R05:Oncology_II	OID31526	Oncology_II	Olink Explore
PTRHD1	Q6GMV3	33782	TRANS	Depression_iPSYCH_2023	UKBB-PPP_Specific	NA,-	NA	0.329562	0.329562	UKBB_PPP	UKBB_PPP	1.50748	2244.64	NA	NA	NA	NA	NA	NA	NA	NA	NA	NA	NA	NA	NA	NA	NA	NA	NA	NA	NA	NA	NA	NA	NA	NA	NA	NA	NA	NA	NA	NA	NA	NA	NA	NA	NA	random	0.329562	-0.0404373	0.0414743	-0.121725	0.0408508	FALSE	FALSE	0.05	10.0286412509373,0.123451044579278	1.29284	7	10_63288546_C_A,11_267568_G_A,17_29518756_C_T,19_55027704_T_G,3_56815721_T_C,5_132485305_G_A,7_106733200_C_T	0.00977076	1.82e-05	TRUE	6.48e-64	-0.0248675	0.00899333	0.0395941	10.6116	10.5588	2.96581	10.5572	0.000214544	6	6	5	6	6	0.101147	0.103008	0.705258	0.103063	1	0.192774	7	-0.0410223	0.031497	Ivw(FixedEffects)	NA	NA	NA	NA	NA	NA	NA	NA	NA	PTRHD1:Q6GMV3:Inflammation_II	OID30659	Inflammation_II	Olink Explore
RSPO4	Q2I0M5	16175	TRANS	PGC3_SCZ_NoUKB	deCODE_Specific	+,NA	NA	0.3296	0.3296	deCODE	deCODE	0.793253	2244.91	random	0.3296	0.0959344	0.0984024	-0.0969307	0.288799	FALSE	FALSE	0.05	3.92977254029712,0.269147962912736	1.14452	4	1_196702851_T_C,2_3592552_C_T,2_97207551_T_G,6_160709898_T_C	0.00407502	3.48e-05	TRUE	1.09e-22	0.0232048	0.0187168	0.340789	4.08063	NA	2.30735	4.04014	0.000711905	3	NA	2	3	3	0.252888	NA	0.315475	0.257162	0.999995	NA	NA	NA	NA	NA	NA	NA	NA	NA	NA	NA	NA	NA	NA	NA	NA	NA	NA	NA	NA	NA	NA	NA	NA	NA	NA	NA	NA	NA	NA	NA	NA	NA	NA	NA	NA	NA	NA	NA	NA	RSPO4	0.233704	4	0.100548	0.084432	Ivw(FixedEffects)	RSPO4_8464_31	SeqId.8464-31	SomaScan v4	NA	NA	NA	NA
GRSF1	Q12849	4610	TRANS	Depression_iPSYCH_2023	UKBB-PPP_Specific	NA,-	NA	0.329653	0.329653	UKBB_PPP	UKBB_PPP	1.50689	2245.27	NA	NA	NA	NA	NA	NA	NA	NA	NA	NA	NA	NA	NA	NA	NA	NA	NA	NA	NA	NA	NA	NA	NA	NA	NA	NA	NA	NA	NA	NA	NA	NA	NA	NA	NA	random	0.329653	-0.0625119	0.0641271	-0.188199	0.0631749	FALSE	FALSE	0.05	5.19711578214257,0.157919447018828	1.3162	4	12_111395984_G_A,12_54298277_A_G,3_56827063_T_C,7_106733200_C_T	0.00456646	1.08e-05	TRUE	8.02e-30	0.0331496	0.0298787	0.382763	5.48529	NA	3.39549	5.40902	9.97e-05	3	NA	2	3	3	0.139521	NA	0.183096	0.144183	1	0.179309	4	-0.0637387	0.047464	Ivw(FixedEffects)	NA	NA	NA	NA	NA	NA	NA	NA	NA	GRSF1:Q12849:Oncology_II	OID31224	Oncology_II	Olink Explore
TGM3	Q08188	11779	TRANS	Cognition_Meta	deCODE_Specific	+,NA	NA	0.329664	0.329664	deCODE	deCODE	0.886435	2245.34	random	0.329664	0.0444508	0.0456003	-0.0449242	0.133826	FALSE	FALSE	0.05	8.36849773809885,0.0389793290398979	1.67018	4	1_150293284_T_C,1_8149512_G_A,1_8416368_A_G,20_3712192_T_C	0.0057656	5.74e-05	TRUE	1.1e-32	-0.00762793	0.00857171	0.467416	9.39377	NA	6.72926	9.27125	0.000103217	3	NA	2	3	3	0.0244888	NA	0.0345748	0.0258936	1	NA	NA	NA	NA	NA	NA	NA	NA	NA	NA	NA	NA	NA	NA	NA	NA	NA	NA	NA	NA	NA	NA	NA	NA	NA	NA	NA	NA	NA	NA	NA	NA	NA	NA	NA	NA	NA	NA	NA	NA	TGM3	0.109681	4	0.042455	0.0265405	Ivw(FixedEffects)	TGM3_4471_50	SeqId.4471-50	SomaScan v4	NA	NA	NA	NA
AIF1L	Q9BQI0	28904	CIS	BIP_PGC3_noukb	BOTH	+,+	0.784134	0.600841	0.784134	UKBB_PPP	metap	1.2193	2245.94	random	0.698605	0.00997572	0.0257635	-0.0405198	0.0604712	FALSE	FALSE	0.05	10.6922019066432,0.152619922373571	1.2359	8	9_130307761_C_T,9_130391677_C_T,9_130535285_T_C,9_131040472_T_C,9_131088195_G_A,9_131243369_A_G,9_131388420_C_A,9_132059691_C_T	0.0481234	3.28e-05	TRUE	0	-0.0125626	0.0130428	0.372653	11.0224	11.0216	9.54639	11.0216	0.00880516	7	7	6	7	7	0.137643	0.137681	0.145101	0.13768	1	fixed	0.600841	0.0208953	0.0399382	-0.0573821	0.0991728	FALSE	FALSE	0.05	0.137331892046691,0.933638513648922	0.262042	3	9_131051899_G_A,9_131103828_T_A,9_131255238_A_C	0.0305241	1.24e-06	TRUE	8.72e-203	0.0464568	0.126018	0.77515	0.137828	0.137799	0.00192339	0.137799	0.000261449	2	2	1	2	2	0.933407	0.93342	0.965019	0.93342	0.999869	0.600597	3	0.0209056	0.0399309	Ivw(FixedEffects)	AIF1L	0.643586	8	0.0096257	0.0208037	Ivw(FixedEffects)	AIF1L_18871_24	SeqId.18871-24	SomaScan v4	AIF1L:Q9BQI0:Cardiometabolic_II	OID30204	Cardiometabolic_II	Olink Explore
NOS3	P29474	7876	CIS	Cognition_Meta	UKBB-PPP_Specific	NA,+	NA	0.600866	0.600866	UKBB_PPP	UKBB_PPP	1.2597	2246.04	NA	NA	NA	NA	NA	NA	NA	NA	NA	NA	NA	NA	NA	NA	NA	NA	NA	NA	NA	NA	NA	NA	NA	NA	NA	NA	NA	NA	NA	NA	NA	NA	NA	NA	NA	fixed	0.600866	0.0341918	0.065357	-0.0939055	0.162289	FALSE	FALSE	0.05	NA	1	1	7_150992309_A_T	0.00118498	1.3e-06	TRUE	1.9e-08	NA	NA	NA	NA	NA	NA	NA	NA	NA	NA	NA	NA	NA	NA	NA	NA	NA	NA	0.599584	1	0.0341918	0.0651274	Wald ratio	NA	NA	NA	NA	NA	NA	NA	NA	NA	NOS3:P29474:Neurology	OID20834	Neurology	Olink Explore
PAG1	Q9NWQ8	30043	CIS	PGC3_SCZ_NoUKB	UKBB-PPP_Specific	NA,+	NA	0.60091	0.60091	UKBB_PPP	UKBB_PPP	1.21482	2246.2	NA	NA	NA	NA	NA	NA	NA	NA	NA	NA	NA	NA	NA	NA	NA	NA	NA	NA	NA	NA	NA	NA	NA	NA	NA	NA	NA	NA	NA	NA	NA	NA	NA	NA	NA	fixed	0.60091	0.0566598	0.108317	-0.155638	0.268957	FALSE	FALSE	0.05	NA	1	1	8_81125771_T_C	0.00287876	1.76e-06	TRUE	4.27e-18	NA	NA	NA	NA	NA	NA	NA	NA	NA	NA	NA	NA	NA	NA	NA	NA	NA	NA	0.600386	1	0.0566598	0.108161	Wald ratio	NA	NA	NA	NA	NA	NA	NA	NA	NA	PAG1:Q9NWQ8:Cardiometabolic	OID20108	Cardiometabolic	Olink Explore
TNFRSF13C	Q96RJ3	17755	CIS	Depression_iPSYCH_2023	UKBB-PPP_Specific	NA,-	NA	0.60093	0.60093	UKBB_PPP	UKBB_PPP	1.24447	2246.28	NA	NA	NA	NA	NA	NA	NA	NA	NA	NA	NA	NA	NA	NA	NA	NA	NA	NA	NA	NA	NA	NA	NA	NA	NA	NA	NA	NA	NA	NA	NA	NA	NA	NA	NA	fixed	0.60093	-0.00851971	0.0162881	-0.0404438	0.0234044	FALSE	FALSE	0.05	11.2878097918723,0.000780176660381272	3.35973	2	22_41156922_T_G,22_41990945_G_T	0.0327736	1.77e-05	TRUE	2.37e-221	NA	NA	NA	11.738	NA	NA	11.7358	0.000235694	1	NA	NA	1	1	0.000612352	NA	NA	0.000613108	0.987751	0.635708	2	-0.00767683	0.0162058	Ivw(FixedEffects)	NA	NA	NA	NA	NA	NA	NA	NA	NA	TNFRSF13C:Q96RJ3:Inflammation	OID20480	Inflammation	Olink Explore
FGL2	Q14314	3696	CIS	PGC3_SCZ_NoUKB	deCODE_Specific	-,NA	NA	0.600951	0.600951	deCODE	deCODE	1.21425	2246.35	fixed	0.600951	-0.0753777	0.144116	-0.357841	0.207085	FALSE	FALSE	0.05	NA	1	1	7_77221788_T_C	0.00120761	1.71e-06	TRUE	1.23e-08	NA	NA	NA	NA	NA	NA	NA	NA	NA	NA	NA	NA	NA	NA	NA	NA	NA	NA	NA	NA	NA	NA	NA	NA	NA	NA	NA	NA	NA	NA	NA	NA	NA	NA	NA	NA	NA	NA	NA	NA	NA	NA	NA	NA	NA	NA	NA	NA	NA	NA	NA	NA	NA	NA	NA	NA	NA	NA	FGL2	0.59978	1	-0.0753777	0.143654	Wald ratio	FGL2_19635_69	SeqId.19635-69	SomaScan v4	NA	NA	NA	NA
HNRNPK	P61978	5044	TRANS	BIP_PGC3_noukb	UKBB-PPP_Specific	NA,-	NA	0.329874	0.329874	UKBB_PPP	UKBB_PPP	0.732086	2246.77	NA	NA	NA	NA	NA	NA	NA	NA	NA	NA	NA	NA	NA	NA	NA	NA	NA	NA	NA	NA	NA	NA	NA	NA	NA	NA	NA	NA	NA	NA	NA	NA	NA	NA	NA	random	0.329874	-0.0850132	0.0872496	-0.256019	0.0859928	FALSE	FALSE	0.05	7.71081020084242,0.260064839605678	1.13364	7	12_111395984_G_A,12_54332691_A_G,17_29518756_C_T,3_56815721_T_C,5_132461117_A_C,7_106733200_C_T,8_105569300_A_T	0.00840873	2.81e-05	TRUE	9.53e-51	-0.0309643	0.0290925	0.335851	8.34152	8.29318	6.80072	8.2917	0.000791512	6	6	5	6	6	0.214135	0.217401	0.235888	0.217502	1	0.208509	7	-0.0951731	0.0756738	Ivw(FixedEffects)	NA	NA	NA	NA	NA	NA	NA	NA	NA	HNRNPK:P61978:Cardiometabolic	OID20051	Cardiometabolic	Olink Explore
SPESP1	Q6UW49	15570	TRANS	BIP_PGC3_noukb	UKBB-PPP_Specific	NA,+	NA	0.329903	0.329903	UKBB_PPP	UKBB_PPP	0.731911	2246.97	NA	NA	NA	NA	NA	NA	NA	NA	NA	NA	NA	NA	NA	NA	NA	NA	NA	NA	NA	NA	NA	NA	NA	NA	NA	NA	NA	NA	NA	NA	NA	NA	NA	NA	NA	random	0.329903	0.0646462	0.0663507	-0.0653989	0.194691	FALSE	FALSE	0.05	22.0513291519208,0.0239785916869463	1.41586	12	1_205692836_C_T,12_14469383_A_C,12_54275124_T_C,15_41615707_A_C,15_89591941_C_T,19_20972752_T_C,2_151509570_G_A,3_109332162_C_T,6_107120050_T_C,6_73412432_G_A,8_22010847_A_C,8_70068503_T_C	0.0256146	8.94e-05	TRUE	6.31e-157	0.00861318	0.0133925	0.534605	24.1701	24.1088	23.2101	24.11	0.00266041	11	11	10	11	11	0.0120347	0.0122822	0.00999703	0.0122772	1	0.132144	12	0.0696017	0.0462255	Ivw(FixedEffects)	NA	NA	NA	NA	NA	NA	NA	NA	NA	SPESP1:Q6UW49:Cardiometabolic_II	OID30298	Cardiometabolic_II	Olink Explore
LBP	P18428	6517	TRANS	Depression_iPSYCH_2023	BOTH	-,-	0.503279	0.329964	0.571704	UKBB_PPP	deCODE	1.5073	2247.39	random	0.571704	-0.0118669	0.0209833	-0.0529934	0.0292595	FALSE	FALSE	0.05	17.9296768068994,0.210002514773311	1.13168	15	17_68827664_G_A,20_24091832_C_T,20_32415383_C_T,20_32847814_T_G,20_36010040_G_A,20_36447779_G_A,20_39395292_T_A,20_39716863_C_T,20_40301508_G_A,20_40574738_A_G,20_40763721_T_C,20_41646611_A_T,20_42245813_G_T,20_42590420_C_T,3_165761011_C_T	0.0309358	2.97e-05	TRUE	5.75e-218	0.00738402	0.0060798	0.246151	19.1807	19.1709	17.2261	19.1708	0.0029132	14	14	13	14	14	0.158159	0.158521	0.189172	0.158524	1	random	0.329964	-0.0276748	0.0284081	-0.0833536	0.0280041	FALSE	FALSE	0.05	0.669686944141058,0.880309646769257	0.472471	4	1_154447611_G_A,17_68827664_G_A,20_39395292_T_A,20_39473533_C_T	0.0132785	2.45e-06	TRUE	2.91e-93	-0.00239003	0.00465792	0.658931	0.678629	NA	0.415346	0.677266	5.28e-05	3	NA	2	3	3	0.878219	NA	0.812473	0.878538	1	0.326878	4	-0.0278048	0.02836	Ivw(FixedEffects)	LBP	0.506078	15	-0.0122043	0.0183535	Ivw(FixedEffects)	LBP_3074_6	SeqId.3074-6	SomaScan v4	LBP:P18428:Cardiometabolic	OID20355	Cardiometabolic	Olink Explore
MCEMP1	Q8IX19	27291	CIS	Cognition_Meta	BOTH	+,+	0.876873	0.601347	0.909251	UKBB_PPP	deCODE	1.26	2247.84	fixed	0.909251	0.00705255	0.0618732	-0.114217	0.128322	FALSE	FALSE	0.05	NA	1	1	19_6713251_G_A	0.00128896	6.45e-08	TRUE	6.26e-10	NA	NA	NA	NA	NA	NA	NA	NA	NA	NA	NA	NA	NA	NA	NA	NA	NA	NA	random	0.601347	0.00625404	0.0119703	-0.0172073	0.0297153	FALSE	FALSE	0.05	1.01941170600036,0.994509291035358	0.381615	8	19_7526703_G_A,19_7610355_C_A,19_7646611_C_T,19_7650125_G_A,19_7654483_G_A,19_7654553_A_G,19_7678935_A_G,19_7686897_G_A	0.0446844	8.31e-06	TRUE	8.49e-271	0.001476	0.00506679	0.780624	1.0368	1.03661	0.951938	1.03661	0.00036775	7	7	6	7	7	0.994213	0.994216	0.987369	0.994216	1	0.598777	8	0.00629552	0.011965	Ivw(FixedEffects)	MCEMP1	0.909238	1	0.00705255	0.0618644	Wald ratio	MCEMP1_6283_60	SeqId.6283-60	SomaScan v4	MCEMP1:Q8IX19:Inflammation_II	OID30501	Inflammation_II	Olink Explore
PALM	O75781	8594	CIS	Cognition_Meta	UKBB-PPP_Specific	NA,+	NA	0.601369	0.601369	UKBB_PPP	UKBB_PPP	1.25934	2247.92	NA	NA	NA	NA	NA	NA	NA	NA	NA	NA	NA	NA	NA	NA	NA	NA	NA	NA	NA	NA	NA	NA	NA	NA	NA	NA	NA	NA	NA	NA	NA	NA	NA	NA	NA	random	0.601369	0.00881446	0.016872	-0.024254	0.0418829	FALSE	FALSE	0.05	4.26777882340766,0.748469510397564	0.780822	8	19_669727_G_A,19_683716_C_T,19_694534_C_T,19_697818_C_T,19_700850_C_T,19_723493_G_T,19_724617_G_A,19_726098_G_T	0.0194494	2.59e-05	TRUE	5.03e-115	0.00890148	0.0143063	0.556696	4.35135	4.3497	3.96421	4.34973	0.000787424	7	7	6	7	7	0.738536	0.738732	0.68152	0.738728	1	0.601783	8	0.00877651	0.0168185	Ivw(FixedEffects)	NA	NA	NA	NA	NA	NA	NA	NA	NA	PALM:O75781:Oncology_II	OID31515	Oncology_II	Olink Explore
APOA5	Q6Q788	17288	CIS	PGC3_SCZ_NoUKB	deCODE_Specific	-,NA	NA	0.601406	0.601406	deCODE	deCODE	1.21451	2248.06	random	0.601406	-0.0104469	0.0199986	-0.0496434	0.0287497	FALSE	FALSE	0.05	9.47630689107281,0.394517112547593	1.02612	10	11_115932820_C_T,11_116401141_C_T,11_116609914_G_A,11_116789970_G_A,11_116918280_A_G,11_116982925_C_T,11_117047330_C_A,11_117746524_A_G,11_117749705_T_C,11_117752959_C_T	0.0539036	7.33e-05	TRUE	0	-0.00557738	0.0157277	0.732039	9.69499	9.69371	9.54495	9.69373	0.00877038	9	9	8	9	9	0.375737	0.375845	0.298427	0.375843	1	NA	NA	NA	NA	NA	NA	NA	NA	NA	NA	NA	NA	NA	NA	NA	NA	NA	NA	NA	NA	NA	NA	NA	NA	NA	NA	NA	NA	NA	NA	NA	NA	NA	NA	NA	NA	NA	NA	NA	NA	APOA5	0.593135	10	-0.0103916	0.0194491	Ivw(FixedEffects)	APOA5_15363_32	SeqId.15363-32	SomaScan v4	NA	NA	NA	NA
SLC16A1	P53985	10922	CIS	Depression_iPSYCH_2023	UKBB-PPP_Specific	NA,-	NA	0.601526	0.601526	UKBB_PPP	UKBB_PPP	1.24502	2248.5	NA	NA	NA	NA	NA	NA	NA	NA	NA	NA	NA	NA	NA	NA	NA	NA	NA	NA	NA	NA	NA	NA	NA	NA	NA	NA	NA	NA	NA	NA	NA	NA	NA	NA	NA	fixed	0.601526	-0.0372145	0.0712638	-0.176889	0.10246	FALSE	FALSE	0.05	NA	1	1	1_112886205_A_G	0.00193237	4.07e-07	TRUE	1.59e-14	NA	NA	NA	NA	NA	NA	NA	NA	NA	NA	NA	NA	NA	NA	NA	NA	NA	NA	0.600745	1	-0.0372145	0.071111	Wald ratio	NA	NA	NA	NA	NA	NA	NA	NA	NA	SLC16A1:P53985:Neurology	OID20799	Neurology	Olink Explore
FKBP6	O75344	3722	TRANS	PGC3_SCZ_NoUKB	deCODE_Specific	+,NA	NA	0.330227	0.330227	deCODE	deCODE	0.794482	2249.18	random	0.330227	0.0194509	0.0199771	-0.0197036	0.0586053	FALSE	FALSE	0.05	51.4797815087947,0.0118534894094751	1.28866	32	11_116786845_C_T,17_16592512_A_C,17_16912839_G_T,17_17564192_G_A,17_18038484_G_T,17_19187888_C_A,17_20801248_G_A,17_21393104_G_A,17_22238074_T_C,17_27292324_C_A,17_27581275_C_T,17_27846230_A_G,17_28189182_G_A,17_28439831_A_C,17_29180510_C_A,17_29292828_G_A,17_30848077_G_A,17_31100717_A_G,17_31522111_G_A,17_31780206_C_T,17_32494143_G_T,17_32686872_G_A,17_33055579_A_G,17_34157448_T_G,19_15466006_G_A,19_42917576_A_G,19_44857497_G_A,19_44937272_G_A,19_45128472_C_T,19_45475117_A_G,3_165744429_G_A,7_95308134_T_C	0.104403	0.000361655	TRUE	0	-0.000726285	0.0047886	0.880463	53.9786	53.961	53.9372	53.9631	0.0212254	31	31	30	31	31	0.00646106	0.00648931	0.00467202	0.00648594	1	NA	NA	NA	NA	NA	NA	NA	NA	NA	NA	NA	NA	NA	NA	NA	NA	NA	NA	NA	NA	NA	NA	NA	NA	NA	NA	NA	NA	NA	NA	NA	NA	NA	NA	NA	NA	NA	NA	NA	NA	FKBP6	0.224549	32	0.0187192	0.0154128	Ivw(FixedEffects)	FKBP6_12529_32	SeqId.12529-32	SomaScan v4	NA	NA	NA	NA
EEF2K	O00418	24615	TRANS	Depression_iPSYCH_2023	deCODE_Specific	-,NA	NA	0.330239	0.330239	deCODE	deCODE	1.50754	2249.26	fixed	0.330239	-0.107942	0.110865	-0.325232	0.109349	FALSE	FALSE	0.05	NA	1	1	6_24327090_G_A	0.000904571	1.44e-06	TRUE	1.19e-07	NA	NA	NA	NA	NA	NA	NA	NA	NA	NA	NA	NA	NA	NA	NA	NA	NA	NA	NA	NA	NA	NA	NA	NA	NA	NA	NA	NA	NA	NA	NA	NA	NA	NA	NA	NA	NA	NA	NA	NA	NA	NA	NA	NA	NA	NA	NA	NA	NA	NA	NA	NA	NA	NA	NA	NA	NA	NA	EEF2K	0.322966	1	-0.107942	0.109211	Wald ratio	EEF2K_12332_7	SeqId.12332-7	SomaScan v4	NA	NA	NA	NA
SERPINH1	P50454	1546	CIS	Cognition_Meta	BOTH	-,-	0.740012	0.601828	0.740012	UKBB_PPP	metap	1.25959	2249.63	fixed	0.618378	-0.0124756	0.0250438	-0.0615606	0.0366094	FALSE	FALSE	0.05	0.860285138953425,0.353658909782467	0.927516	2	11_75581004_G_A,11_75690770_G_A	0.00898623	0.000264671	TRUE	8.56e-38	NA	NA	NA	0.868808	0.868806	NA	0.868806	0.00379812	1	1	NA	1	1	0.351286	0.351286	NA	0.351286	0.950858	fixed	0.601828	-0.0118408	0.0226934	-0.056319	0.0326374	FALSE	FALSE	0.05	NA	1	1	11_75581004_G_A	0.00930348	1.29e-06	TRUE	3.45e-59	NA	NA	NA	NA	NA	NA	NA	NA	NA	NA	NA	NA	NA	NA	NA	NA	NA	NA	0.60167	1	-0.0118408	0.0226835	Wald ratio	SERPINH1	0.618318	2	-0.0124704	0.0250292	Ivw(FixedEffects)	SERPINH1_10800_15	SeqId.10800-15	SomaScan v4	SERPINH1:P50454:Oncology_II	OID31322	Oncology_II	Olink Explore
ANP32CP	O43423	16675	TRANS	Depression_iPSYCH_2023	UKBB-PPP_Specific	NA,+	NA	0.330295	0.330295	UKBB_PPP	UKBB_PPP	1.50679	2249.64	NA	NA	NA	NA	NA	NA	NA	NA	NA	NA	NA	NA	NA	NA	NA	NA	NA	NA	NA	NA	NA	NA	NA	NA	NA	NA	NA	NA	NA	NA	NA	NA	NA	NA	NA	fixed	0.330295	0.0990474	0.101742	-0.100362	0.298457	FALSE	FALSE	0.05	NA	1	1	12_121264322_C_T	0.000976179	1.43e-06	TRUE	9.58e-08	NA	NA	NA	NA	NA	NA	NA	NA	NA	NA	NA	NA	NA	NA	NA	NA	NA	NA	0.323085	1	0.0990474	0.100236	Wald ratio	NA	NA	NA	NA	NA	NA	NA	NA	NA	ANP32C:O43423:Cardiometabolic_II	OID30203	Cardiometabolic_II	Olink Explore
ULK3	Q6PHR2	19703	CIS	Depression_iPSYCH_2023	deCODE_Specific	-,NA	NA	0.601949	0.601949	deCODE	deCODE	1.24521	2250.09	fixed	0.601949	-0.0276511	0.0530121	-0.131553	0.0762508	FALSE	FALSE	0.05	NA	1	1	15_74839823_T_C	0.00262347	4.06e-07	TRUE	1.72e-20	NA	NA	NA	NA	NA	NA	NA	NA	NA	NA	NA	NA	NA	NA	NA	NA	NA	NA	NA	NA	NA	NA	NA	NA	NA	NA	NA	NA	NA	NA	NA	NA	NA	NA	NA	NA	NA	NA	NA	NA	NA	NA	NA	NA	NA	NA	NA	NA	NA	NA	NA	NA	NA	NA	NA	NA	NA	NA	ULK3	0.601416	1	-0.0276511	0.0529344	Wald ratio	ULK3_12437_18	SeqId.12437-18	SomaScan v4	NA	NA	NA	NA
NRXN3	Q9HDB5	8010	TRANS	Depression_iPSYCH_2023	deCODE_Specific	-,NA	NA	0.33042	0.33042	deCODE	deCODE	1.50635	2250.49	random	0.33042	-0.0239985	0.0246577	-0.0723266	0.0243296	FALSE	FALSE	0.05	17.9255022287338,0.0360477488201042	1.41128	10	1_179504138_T_C,11_126368499_G_A,14_79191058_C_T,14_79280700_A_C,14_79857069_T_C,14_79863462_A_G,14_82103317_A_G,17_7176750_A_G,2_27508073_T_C,4_7218180_G_A	0.0267774	3.13e-05	TRUE	1.39e-187	0.00405242	0.00694642	0.575709	18.9447	18.897	18.1717	18.8981	0.00088418	9	9	8	9	9	0.0256669	0.0260833	0.0199755	0.0260732	1	NA	NA	NA	NA	NA	NA	NA	NA	NA	NA	NA	NA	NA	NA	NA	NA	NA	NA	NA	NA	NA	NA	NA	NA	NA	NA	NA	NA	NA	NA	NA	NA	NA	NA	NA	NA	NA	NA	NA	NA	NRXN3	0.138371	10	-0.0255898	0.0172684	Ivw(FixedEffects)	NRXN3_5111_15	SeqId.5111-15	SomaScan v4	NA	NA	NA	NA
TP53I3	Q53FA7	19373	TRANS	Cognition_Meta	BOTH	-,-	0.579042	0.330449	0.718962	deCODE	UKBB_PPP	0.888195	2250.69	random	0.330449	-0.0155788	0.0160076	-0.0469532	0.0157956	FALSE	FALSE	0.05	47.0390420035433,0.00485145109625239	1.3717	26	10_63622568_C_T,2_18952702_G_A,2_20567712_C_T,2_20572531_T_G,2_20634699_T_G,2_21294706_A_G,2_22601098_G_A,2_22864664_T_C,2_22936367_A_G,2_22987828_A_G,2_25078688_A_G,2_25150319_A_T,2_25164755_G_A,2_25265166_T_C,2_25276702_G_A,2_25600002_G_T,2_25707579_G_A,2_25918370_C_T,2_26648858_C_T,2_26779292_G_T,2_27788962_C_T,2_28740467_T_C,2_31124520_C_A,3_56815721_T_C,8_105569300_A_T,9_132989126_C_T	0.0372047	0.000317609	TRUE	3.15e-202	0.00137769	0.00321466	0.672061	51.7422	51.6788	51.3492	51.6939	0.0134594	25	25	24	25	25	0.00129215	0.00131615	0.00095049	0.0013104	1	random	0.718962	-0.0160494	0.0446007	-0.103465	0.0713664	FALSE	FALSE	0.05	34.224072385186,6.08924623357377e-06	2.38831	7	10_63288546_C_A,2_25097278_T_C,2_25174931_G_A,2_25265166_T_C,2_25287573_C_T,3_56815721_T_C,8_105569300_A_T	0.0170295	0.000233487	TRUE	1.2e-83	0.0082406	0.0100131	0.447975	49.3788	49.3776	43.488	49.3775	0.00115075	6	6	5	6	6	6.26e-09	6.26e-09	2.94e-08	6.27e-09	1	0.907079	7	-0.00210841	0.0180633	Ivw(FixedEffects)	TP53I3	0.192441	26	-0.0149343	0.011458	Ivw(FixedEffects)	TP53I3_17748_21	SeqId.17748-21	SomaScan v4	TP53I3:Q53FA7:Inflammation_II	OID30632	Inflammation_II	Olink Explore
MTHFS	P49914	7437	CIS	PGC3_SCZ_NoUKB	deCODE_Specific	-,NA	NA	0.602154	0.602154	deCODE	deCODE	1.21536	2250.85	random	0.602154	-0.013919	0.0267003	-0.0662506	0.0384126	FALSE	FALSE	0.05	4.12792962225605,0.764930189128129	0.767922	8	15_78972161_T_C,15_79517155_A_G,15_79804529_C_T,15_79900633_C_T,15_79992616_G_A,15_80046151_G_A,15_80763103_G_A,15_80812444_A_G	0.0404504	3.17e-05	TRUE	3.63e-244	-0.00938424	0.00695475	0.22592	4.24413	4.24333	2.42344	4.24338	0.0018441	7	7	6	7	7	0.751268	0.751363	0.876935	0.751357	1	NA	NA	NA	NA	NA	NA	NA	NA	NA	NA	NA	NA	NA	NA	NA	NA	NA	NA	NA	NA	NA	NA	NA	NA	NA	NA	NA	NA	NA	NA	NA	NA	NA	NA	NA	NA	NA	NA	NA	NA	MTHFS	0.590748	8	-0.0143368	0.0266605	Ivw(FixedEffects)	MTHFS_14107_1	SeqId.14107-1	SomaScan v4	NA	NA	NA	NA
DEAF1	O75398	14677	TRANS	Depression_iPSYCH_2023	deCODE_Specific	+,NA	NA	0.330492	0.330492	deCODE	deCODE	1.50567	2250.98	random	0.330492	0.0442653	0.0454879	-0.0448893	0.13342	FALSE	FALSE	0.05	10.7596805002836,0.0294018643829721	1.6401	5	1_196695521_C_T,12_7063032_G_A,2_27563321_A_T,3_165743688_A_G,8_105580311_T_C	0.0100625	3.58e-05	TRUE	3.59e-67	0.0264886	0.0100968	0.0787663	13.2652	13.1419	4.02684	13.1374	0.000320161	4	4	3	4	4	0.0100502	0.0106029	0.25858	0.0106235	1	NA	NA	NA	NA	NA	NA	NA	NA	NA	NA	NA	NA	NA	NA	NA	NA	NA	NA	NA	NA	NA	NA	NA	NA	NA	NA	NA	NA	NA	NA	NA	NA	NA	NA	NA	NA	NA	NA	NA	NA	DEAF1	0.0600494	5	0.0512186	0.0272377	Ivw(FixedEffects)	DEAF1_6369_82	SeqId.6369-82	SomaScan v4	NA	NA	NA	NA
MYOM2	P54296	7614	CIS	PGC3_SCZ_NoUKB	UKBB-PPP_Specific	NA,-	NA	0.602194	0.602194	UKBB_PPP	UKBB_PPP	1.21479	2251	NA	NA	NA	NA	NA	NA	NA	NA	NA	NA	NA	NA	NA	NA	NA	NA	NA	NA	NA	NA	NA	NA	NA	NA	NA	NA	NA	NA	NA	NA	NA	NA	NA	NA	NA	fixed	0.602194	-0.0716909	0.137537	-0.341259	0.197877	FALSE	FALSE	0.05	NA	1	1	8_2109507_C_T	0.00161548	1.74e-06	TRUE	1.32e-10	NA	NA	NA	NA	NA	NA	NA	NA	NA	NA	NA	NA	NA	NA	NA	NA	NA	NA	0.601262	1	-0.0716909	0.137185	Wald ratio	NA	NA	NA	NA	NA	NA	NA	NA	NA	MYOM2:P54296:Cardiometabolic_II	OID30131	Cardiometabolic_II	Olink Explore
DSG2	Q14126	3049	TRANS	PGC3_SCZ_NoUKB	BOTH	-,-	0.463749	0.3305	0.501683	deCODE	UKBB_PPP	0.794857	2251.03	random	0.3305	-0.0320645	0.0329506	-0.0966464	0.0325175	FALSE	FALSE	0.05	18.472991613899,0.0474901569463095	1.35915	11	1_179602727_T_C,17_1715069_T_C,18_27838720_C_T,19_48735943_G_A,19_5840608_C_T,6_138092972_T_G,6_43791136_G_A,9_131966054_G_A,9_132466382_G_A,9_133257567_T_C,9_133550072_A_T	0.0383513	0.000208294	TRUE	6.11e-212	-0.0101143	0.00880367	0.280223	29.3193	29.2795	25.5694	29.291	0.00747897	10	10	9	10	10	0.001106	0.0011226	0.00240188	0.00111778	1	random	0.501683	-0.0271547	0.0404182	-0.106373	0.0520634	FALSE	FALSE	0.05	73.0063049609338,1.1493661352252e-07	1.86453	22	1_179557079_C_T,11_111326673_A_G,12_124035299_T_C,16_20350628_C_T,17_68827664_G_A,19_35056147_T_C,19_35851310_C_T,19_48707901_A_G,19_5840608_C_T,2_160391860_C_A,2_27508073_T_C,3_12355414_G_A,4_102000547_T_A,5_170171668_G_A,6_138092132_A_G,6_160531806_G_A,6_43790159_C_A,6_9561916_C_T,7_77695265_T_C,8_125483576_C_T,9_133256074_G_A,9_133517594_A_G	0.0666507	0.000688692	TRUE	0	-0.0058819	0.00656225	0.380742	100.603	100.55	96.7181	100.549	0.0201205	21	21	20	21	21	2.26e-12	2.31e-12	4.85e-12	2.31e-12	1	0.193676	22	-0.0278362	0.021416	Ivw(FixedEffects)	DSG2	0.103776	11	-0.0392334	0.0241166	Ivw(FixedEffects)	DSG2_9484_75	SeqId.9484-75	SomaScan v4	DSG2:Q14126:Neurology	OID21113	Neurology	Olink Explore
RGS8	P57771	16810	TRANS	Depression_iPSYCH_2023	BOTH	+,+	0.444181	0.330515	0.469306	UKBB_PPP	deCODE	1.50477	2251.14	random	0.469306	0.0139068	0.0192187	-0.0237611	0.0515747	FALSE	FALSE	0.05	8.1440101625416,0.148475500024274	1.27625	6	1_196203512_G_A,1_196677046_T_G,1_197992799_C_T,19_6713251_G_A,2_216622986_G_A,3_165761011_C_T	0.0358988	1.4e-05	TRUE	2.98e-259	0.0180481	0.00631853	0.046098	8.36854	8.36271	0.20968	8.36271	0.000293136	5	5	4	5	5	0.13706	0.137346	0.994874	0.137346	1	fixed	0.330515	0.0261059	0.0268282	-0.0264764	0.0786882	FALSE	FALSE	0.05	3.43893144225123,0.0636768637738428	1.85444	2	14_106618321_G_A,14_106639026_A_C	0.0157958	6.67e-06	TRUE	5.24e-107	NA	NA	NA	3.52261	3.51567	NA	3.51561	0.000101705	1	1	NA	1	1	0.0605372	0.0607912	NA	0.0607932	0.991954	0.335472	2	0.0257265	0.0267108	Ivw(FixedEffects)	RGS8	0.335859	6	0.0144439	0.0150085	Ivw(FixedEffects)	RGS8_11666_72	SeqId.11666-72	SomaScan v4	RGS8:P57771:Inflammation	OID20454	Inflammation	Olink Explore
SH3BP2	P78314	10825	TRANS	Depression_iPSYCH_2023	deCODE_Specific	+,NA	NA	0.330541	0.330541	deCODE	deCODE	1.50389	2251.32	fixed	0.330541	0.0395563	0.0406529	-0.040122	0.119235	FALSE	FALSE	0.05	3.86260114601896,0.144959545359474	1.38971	3	11_198986_T_C,3_56815721_T_C,4_1030499_T_C	0.00532302	7.39e-06	TRUE	4.94e-38	-0.0175593	0.0088407	0.296935	3.94964	3.92819	0.00466814	3.9277	8.05e-05	2	2	1	2	2	0.138787	0.140283	0.945528	0.140317	0.99996	NA	NA	NA	NA	NA	NA	NA	NA	NA	NA	NA	NA	NA	NA	NA	NA	NA	NA	NA	NA	NA	NA	NA	NA	NA	NA	NA	NA	NA	NA	NA	NA	NA	NA	NA	NA	NA	NA	NA	NA	SH3BP2	0.316454	3	0.0402123	0.0401412	Ivw(FixedEffects)	SH3BP2_7769_29	SeqId.7769-29	SomaScan v4	NA	NA	NA	NA
SNRPF	P62306	11162	TRANS	BIP_PGC3_noukb	deCODE_Specific	+,NA	NA	0.330589	0.330589	deCODE	deCODE	0.733195	2251.64	random	0.330589	0.0437631	0.0449808	-0.0443977	0.131924	FALSE	FALSE	0.05	16.1787700444921,0.0946279851105854	1.27196	11	1_196695521_C_T,14_106714830_C_T,14_94380925_T_A,19_44740641_T_C,19_44857497_G_A,19_44908684_T_C,19_45048940_C_T,19_45381288_C_T,2_216616793_G_A,3_165715880_C_T,3_165768357_T_G	0.0342428	5.8e-05	TRUE	5.44e-227	0.00744675	0.0101091	0.480104	18.4505	18.4308	17.4014	18.433	0.0101437	10	10	9	10	10	0.0478229	0.0481168	0.0427893	0.0480839	1	NA	NA	NA	NA	NA	NA	NA	NA	NA	NA	NA	NA	NA	NA	NA	NA	NA	NA	NA	NA	NA	NA	NA	NA	NA	NA	NA	NA	NA	NA	NA	NA	NA	NA	NA	NA	NA	NA	NA	NA	SNRPF	0.22643	11	0.0424826	0.035121	Ivw(FixedEffects)	SNRPF_5494_52	SeqId.5494-52	SomaScan v4	NA	NA	NA	NA
SEMA4D	Q92854	10732	CIS	PGC3_SCZ_NoUKB	BOTH	+,+	0.794325	0.602386	0.794325	UKBB_PPP	metap	1.21452	2251.72	random	0.716624	0.00796369	0.0219401	-0.0350381	0.0509655	FALSE	FALSE	0.05	7.0162631851891,0.635426093315408	0.882941	10	9_88581913_G_T,9_88848454_T_C,9_89011064_C_T,9_89191834_G_T,9_89665197_C_T,9_89676181_A_G,9_89676295_C_T,9_89769101_T_C,9_90074348_C_T,9_90296273_G_A	0.0599733	6.55e-05	TRUE	0	0.00263453	0.012277	0.835455	7.32729	7.32704	7.28124	7.32704	0.013377	9	9	8	9	9	0.603084	0.603111	0.506615	0.603111	1	fixed	0.602386	0.056128	0.107737	-0.155032	0.267288	FALSE	FALSE	0.05	NA	1	1	9_89436540_C_T	0.00353936	2.02e-06	TRUE	1.12e-21	NA	NA	NA	NA	NA	NA	NA	NA	NA	NA	NA	NA	NA	NA	NA	NA	NA	NA	0.601976	1	0.056128	0.107615	Wald ratio	SEMA4D	0.704919	10	0.0083009	0.0219201	Ivw(FixedEffects)	SEMA4D_5737_61	SeqId.5737-61	SomaScan v4	SEMA4D:Q92854:Neurology	OID21020	Neurology	Olink Explore
NME3	Q13232	7851	CIS	BIP_PGC3_noukb	UKBB-PPP_Specific	NA,+	NA	0.602565	0.602565	UKBB_PPP	UKBB_PPP	1.22213	2252.39	NA	NA	NA	NA	NA	NA	NA	NA	NA	NA	NA	NA	NA	NA	NA	NA	NA	NA	NA	NA	NA	NA	NA	NA	NA	NA	NA	NA	NA	NA	NA	NA	NA	NA	NA	fixed	0.602565	0.0383435	0.0736362	-0.105981	0.182668	FALSE	FALSE	0.05	NA	1	1	16_1767753_A_G	0.00928354	8.13e-07	TRUE	4.76e-63	NA	NA	NA	NA	NA	NA	NA	NA	NA	NA	NA	NA	NA	NA	NA	NA	NA	NA	0.602409	1	0.0383435	0.0736045	Wald ratio	NA	NA	NA	NA	NA	NA	NA	NA	NA	NME3:Q13232:Inflammation	OID20789	Inflammation	Olink Explore
BCAT1	P54687	976	CIS	PGC3_SCZ_NoUKB	UKBB-PPP_Specific	NA,-	NA	0.602589	0.602589	UKBB_PPP	UKBB_PPP	1.21427	2252.48	NA	NA	NA	NA	NA	NA	NA	NA	NA	NA	NA	NA	NA	NA	NA	NA	NA	NA	NA	NA	NA	NA	NA	NA	NA	NA	NA	NA	NA	NA	NA	NA	NA	NA	NA	random	0.602589	-0.0142524	0.0273726	-0.0679016	0.0393969	FALSE	FALSE	0.05	3.74667671798168,0.290149744110104	1.11754	4	12_24795232_T_C,12_24823694_C_A,12_24970412_C_T,12_25038749_G_T	0.0495075	2.58e-05	TRUE	3.79e-300	-0.0121005	0.00786853	0.263928	3.78698	NA	1.42206	3.78628	0.000258799	3	NA	2	3	3	0.285404	NA	0.491139	0.285486	0.999999	0.554421	4	-0.0144631	0.0244661	Ivw(FixedEffects)	NA	NA	NA	NA	NA	NA	NA	NA	NA	BCAT1:P54687:Cardiometabolic_II	OID30312	Cardiometabolic_II	Olink Explore
METTL1	Q9UBP6	7030	TRANS	Cognition_Meta	deCODE_Specific	+,NA	NA	0.330721	0.330721	deCODE	deCODE	0.888575	2252.54	random	0.330721	0.0247146	0.0254092	-0.0250865	0.0745156	FALSE	FALSE	0.05	22.199427602168,0.00234686857272575	1.78083	8	1_196695521_C_T,11_116760991_T_C,17_28367840_G_A,19_44908684_T_C,19_45048940_C_T,2_27519736_T_C,3_165761011_C_T,8_19973410_C_T	0.020621	0.00012581	TRUE	4.52e-119	-0.00456066	0.0068662	0.531232	23.1361	23.0285	21.5514	23.0248	0.000327316	7	7	6	7	7	0.00161403	0.00168522	0.00145962	0.00168775	1	NA	NA	NA	NA	NA	NA	NA	NA	NA	NA	NA	NA	NA	NA	NA	NA	NA	NA	NA	NA	NA	NA	NA	NA	NA	NA	NA	NA	NA	NA	NA	NA	NA	NA	NA	NA	NA	NA	NA	NA	METTL1	0.0680051	8	0.0255963	0.0140256	Ivw(FixedEffects)	METTL1_12514_16	SeqId.12514-16	SomaScan v4	NA	NA	NA	NA
TRIM58	Q8NG06	24150	CIS	Depression_iPSYCH_2023	UKBB-PPP_Specific	NA,+	NA	0.602667	0.602667	UKBB_PPP	UKBB_PPP	1.246	2252.77	NA	NA	NA	NA	NA	NA	NA	NA	NA	NA	NA	NA	NA	NA	NA	NA	NA	NA	NA	NA	NA	NA	NA	NA	NA	NA	NA	NA	NA	NA	NA	NA	NA	NA	NA	fixed	0.602667	0.0116002	0.0222837	-0.0320751	0.0552755	FALSE	FALSE	0.05	NA	1	1	1_247857146_G_A	0.0189283	4.08e-07	TRUE	7.07e-135	NA	NA	NA	NA	NA	NA	NA	NA	NA	NA	NA	NA	NA	NA	NA	NA	NA	NA	0.602591	1	0.0116002	0.0222791	Wald ratio	NA	NA	NA	NA	NA	NA	NA	NA	NA	TRIM58:Q8NG06:Oncology_II	OID31429	Oncology_II	Olink Explore
PSG11	Q9UQ72	9516	TRANS	Cognition_Meta	deCODE_Specific	+,NA	NA	0.330759	0.330759	deCODE	deCODE	0.888327	2252.8	random	0.330759	0.0282432	0.0290393	-0.0286727	0.0851592	FALSE	FALSE	0.05	10.1798123587085,0.0170979067567908	1.84208	4	1_196695521_C_T,1_196813906_A_C,19_6713251_G_A,3_165767231_T_C	0.0181148	6.5e-05	TRUE	5.04e-108	-0.010874	0.0069824	0.259693	10.4693	NA	4.73154	10.4115	0.000112294	3	NA	2	3	3	0.0149709	NA	0.093877	0.0153736	1	NA	NA	NA	NA	NA	NA	NA	NA	NA	NA	NA	NA	NA	NA	NA	NA	NA	NA	NA	NA	NA	NA	NA	NA	NA	NA	NA	NA	NA	NA	NA	NA	NA	NA	NA	NA	NA	NA	NA	NA	PSG11	0.0711896	4	0.0281319	0.0155919	Ivw(FixedEffects)	PSG11_7846_44	SeqId.7846-44	SomaScan v4	NA	NA	NA	NA
TSNARE1	Q96NA8	26437	TRANS	Cognition_Meta	deCODE_Specific	+,NA	NA	0.330789	0.330789	deCODE	deCODE	0.888058	2253	random	0.330789	0.0242056	0.0248894	-0.0245767	0.0729878	FALSE	FALSE	0.05	12.59143952307,0.0134546310074071	1.77422	5	1_196695521_C_T,1_196813906_A_C,1_197992799_C_T,17_28367840_G_A,3_165761011_C_T	0.0225344	7.65e-05	TRUE	7.07e-135	-0.0085859	0.00595525	0.245045	13.0444	12.9962	7.70551	12.9954	0.000282223	4	4	3	4	4	0.0110609	0.0112943	0.0525066	0.0112982	1	NA	NA	NA	NA	NA	NA	NA	NA	NA	NA	NA	NA	NA	NA	NA	NA	NA	NA	NA	NA	NA	NA	NA	NA	NA	NA	NA	NA	NA	NA	NA	NA	NA	NA	NA	NA	NA	NA	NA	NA	TSNARE1	0.0860837	5	0.0238414	0.0138901	Ivw(FixedEffects)	TSNARE1_7069_9	SeqId.7069-9	SomaScan v4	NA	NA	NA	NA
IFNL1	Q8IU54	18363	CIS	PGC3_SCZ_NoUKB	UKBB-PPP_Specific	NA,+	NA	0.602745	0.602745	UKBB_PPP	UKBB_PPP	1.21393	2253.06	NA	NA	NA	NA	NA	NA	NA	NA	NA	NA	NA	NA	NA	NA	NA	NA	NA	NA	NA	NA	NA	NA	NA	NA	NA	NA	NA	NA	NA	NA	NA	NA	NA	NA	NA	fixed	0.602745	0.0851114	0.163532	-0.235405	0.405628	FALSE	FALSE	0.05	NA	1	1	19_39298475_A_G	0.00136812	1.68e-06	TRUE	3.58e-09	NA	NA	NA	NA	NA	NA	NA	NA	NA	NA	NA	NA	NA	NA	NA	NA	NA	NA	0.601651	1	0.0851114	0.16304	Wald ratio	NA	NA	NA	NA	NA	NA	NA	NA	NA	IFNL1:Q8IU54:Neurology	OID20795	Neurology	Olink Explore
COX5A	P20674	2267	TRANS	Depression_iPSYCH_2023	deCODE_Specific	+,NA	NA	0.330807	0.330807	deCODE	deCODE	1.50409	2253.13	fixed	0.330807	0.0717388	0.0737683	-0.0728443	0.216322	FALSE	FALSE	0.05	NA	1	1	12_27708513_A_G	0.00143306	1.45e-06	TRUE	1.81e-11	NA	NA	NA	NA	NA	NA	NA	NA	NA	NA	NA	NA	NA	NA	NA	NA	NA	NA	NA	NA	NA	NA	NA	NA	NA	NA	NA	NA	NA	NA	NA	NA	NA	NA	NA	NA	NA	NA	NA	NA	NA	NA	NA	NA	NA	NA	NA	NA	NA	NA	NA	NA	NA	NA	NA	NA	NA	NA	COX5A	0.326253	1	0.0717388	0.0730769	Wald ratio	COX5A_18226_148	SeqId.18226-148	SomaScan v4	NA	NA	NA	NA
PRPSAP1	Q14558	9466	CIS	PGC3_SCZ_NoUKB	deCODE_Specific	-,NA	NA	0.602811	0.602811	deCODE	deCODE	1.21341	2253.31	fixed	0.602811	-0.0514659	0.098904	-0.245314	0.142382	FALSE	FALSE	0.05	NA	1	1	17_76321922_A_C	0.0027302	1.67e-06	TRUE	3.75e-18	NA	NA	NA	NA	NA	NA	NA	NA	NA	NA	NA	NA	NA	NA	NA	NA	NA	NA	NA	NA	NA	NA	NA	NA	NA	NA	NA	NA	NA	NA	NA	NA	NA	NA	NA	NA	NA	NA	NA	NA	NA	NA	NA	NA	NA	NA	NA	NA	NA	NA	NA	NA	NA	NA	NA	NA	NA	NA	PRPSAP1	0.602302	1	-0.0514659	0.0987654	Wald ratio	PRPSAP1_9478_69	SeqId.9478-69	SomaScan v4	NA	NA	NA	NA
PSG9	Q00887	9526	TRANS	BIP_PGC3_noukb	deCODE_Specific	+,NA	NA	0.33085	0.33085	deCODE	deCODE	0.733535	2253.42	random	0.33085	0.0993903	0.102211	-0.10094	0.29972	FALSE	FALSE	0.05	4.82821979436841,0.305381616395969	1.09866	5	1_196695911_G_A,19_41945009_T_G,19_42014502_G_T,19_42050475_C_T,19_42061290_C_T	0.00757553	1.86e-05	TRUE	7.42e-50	0.0245822	0.0142986	0.184068	5.105	5.07586	2.14934	5.07526	0.00525074	4	4	3	4	4	0.276692	0.279602	0.541997	0.279662	0.999997	NA	NA	NA	NA	NA	NA	NA	NA	NA	NA	NA	NA	NA	NA	NA	NA	NA	NA	NA	NA	NA	NA	NA	NA	NA	NA	NA	NA	NA	NA	NA	NA	NA	NA	NA	NA	NA	NA	NA	NA	PSG9	0.258231	5	0.103689	0.0917125	Ivw(FixedEffects)	PSG9_9335_28	SeqId.9335-28	SomaScan v4	NA	NA	NA	NA
DHRS4L2	Q6PKH6	19731	CIS	Depression_iPSYCH_2023	UKBB-PPP_Specific	NA,-	NA	0.602861	0.602861	UKBB_PPP	UKBB_PPP	1.24571	2253.49	NA	NA	NA	NA	NA	NA	NA	NA	NA	NA	NA	NA	NA	NA	NA	NA	NA	NA	NA	NA	NA	NA	NA	NA	NA	NA	NA	NA	NA	NA	NA	NA	NA	NA	NA	fixed	0.602861	-0.00941852	0.0181024	-0.0448986	0.0260615	FALSE	FALSE	0.05	0.0254043274780409,0.873363704403578	0.159387	2	14_23934010_C_A,14_24009469_G_A	0.0281001	4.41e-07	TRUE	5.77e-199	NA	NA	NA	0.0254065	0.0254025	NA	0.0254025	9.55e-07	1	1	NA	1	1	0.873358	0.873368	NA	0.873368	0.99922	0.602806	2	-0.00941862	0.0180999	Ivw(FixedEffects)	NA	NA	NA	NA	NA	NA	NA	NA	NA	DHRS4L2:Q6PKH6:Neurology_II	OID31072	Neurology_II	Olink Explore
PRSS3	P35030	9486	TRANS	PGC3_SCZ_NoUKB	deCODE_Specific	+,NA	NA	0.330868	0.330868	deCODE	deCODE	0.795462	2253.54	random	0.330868	0.0247185	0.0254209	-0.0251056	0.0745425	FALSE	FALSE	0.05	78.4488286660062,0.000386291049852552	1.38325	42	1_199949918_T_A,1_3086752_G_A,1_3165198_T_C,1_3270038_G_A,1_93367008_A_T,10_50772993_C_T,10_88291278_G_T,14_81151652_G_A,16_25312854_G_T,16_75221575_G_A,16_88910069_T_C,17_71233770_T_A,18_44801214_G_T,19_12398722_C_A,19_48276514_T_C,19_48702915_C_T,2_10404514_C_T,2_42973008_T_C,3_169343407_T_C,3_64014147_A_C,4_40326599_A_G,6_127121947_T_C,6_7108864_C_T,7_130897965_C_T,7_159098815_A_G,7_50959919_T_C,8_101493477_A_G,8_30497521_G_T,8_97272892_T_C,9_133233778_C_T,9_28232686_T_A,9_29232412_C_T,9_31856044_T_C,9_32286833_C_T,9_32343184_C_T,9_34903890_G_A,9_35098158_T_C,9_35960334_G_T,9_36499874_C_T,9_36836221_G_A,9_37648510_T_C,9_38355013_T_G	0.0834358	0.000597967	TRUE	0	0.00573521	0.00610794	0.353379	91.4803	91.3939	89.5074	91.4092	0.00868998	41	41	40	41	41	1.02e-05	1.05e-05	1.18e-05	1.04e-05	1	NA	NA	NA	NA	NA	NA	NA	NA	NA	NA	NA	NA	NA	NA	NA	NA	NA	NA	NA	NA	NA	NA	NA	NA	NA	NA	NA	NA	NA	NA	NA	NA	NA	NA	NA	NA	NA	NA	NA	NA	PRSS3	0.089984	42	0.0307446	0.0181333	Ivw(FixedEffects)	PRSS3_18864_7	SeqId.18864-7	SomaScan v4	NA	NA	NA	NA
HDDC2	Q7Z4H3	21078	TRANS	BIP_PGC3_noukb	UKBB-PPP_Specific	NA,-	NA	0.330874	0.330874	UKBB_PPP	UKBB_PPP	0.733349	2253.58	NA	NA	NA	NA	NA	NA	NA	NA	NA	NA	NA	NA	NA	NA	NA	NA	NA	NA	NA	NA	NA	NA	NA	NA	NA	NA	NA	NA	NA	NA	NA	NA	NA	NA	NA	fixed	0.330874	-0.182996	0.188199	-0.551859	0.185867	FALSE	FALSE	0.05	1.20698371416725,0.271930313364625	1.09863	2	12_23547383_A_T,12_54292096_C_T	0.00180997	6.52e-06	TRUE	2.1e-12	NA	NA	NA	1.25008	1.22879	NA	1.2284	0.000244711	1	1	NA	1	1	0.263538	0.267642	NA	0.267718	0.987519	0.302598	2	-0.190415	0.184711	Ivw(FixedEffects)	NA	NA	NA	NA	NA	NA	NA	NA	NA	HDDC2:Q7Z4H3:Oncology_II	OID31447	Oncology_II	Olink Explore
DNMT3L	Q9UJW3	2980	TRANS	BIP_PGC3_noukb	deCODE_Specific	+,NA	NA	0.330884	0.330884	deCODE	deCODE	0.733134	2253.65	fixed	0.330884	0.123392	0.126902	-0.125333	0.372116	FALSE	FALSE	0.05	3.04912426514874,0.0807806900768842	1.74617	2	1_196677131_A_G,8_14656087_C_T	0.00280743	1.56e-05	TRUE	5.09e-18	NA	NA	NA	3.16394	3.13682	NA	3.13621	0.000485815	1	1	NA	1	1	0.0752813	0.076543	NA	0.0765716	0.982415	NA	NA	NA	NA	NA	NA	NA	NA	NA	NA	NA	NA	NA	NA	NA	NA	NA	NA	NA	NA	NA	NA	NA	NA	NA	NA	NA	NA	NA	NA	NA	NA	NA	NA	NA	NA	NA	NA	NA	NA	DNMT3L	0.317312	2	0.124283	0.124283	Ivw(FixedEffects)	DNMT3L_19142_39	SeqId.19142-39	SomaScan v4	NA	NA	NA	NA
CGA	P01215	1885	CIS	Cognition_Meta	UKBB-PPP_Specific	NA,+	NA	0.602904	0.602904	UKBB_PPP	UKBB_PPP	1.26114	2253.65	NA	NA	NA	NA	NA	NA	NA	NA	NA	NA	NA	NA	NA	NA	NA	NA	NA	NA	NA	NA	NA	NA	NA	NA	NA	NA	NA	NA	NA	NA	NA	NA	NA	NA	NA	fixed	0.602904	0.0464947	0.0893735	-0.128674	0.221663	FALSE	FALSE	0.05	NA	1	1	6_87095874_C_T	0.00118528	1.27e-06	TRUE	1.31e-08	NA	NA	NA	NA	NA	NA	NA	NA	NA	NA	NA	NA	NA	NA	NA	NA	NA	NA	0.60167	1	0.0464947	0.0890702	Wald ratio	NA	NA	NA	NA	NA	NA	NA	NA	NA	CGA:P01215:Neurology	OID21069	Neurology	Olink Explore
LRRC32	Q14392	4161	CIS	PGC3_SCZ_NoUKB	deCODE_Specific	-,NA	NA	0.60291	0.60291	deCODE	deCODE	1.21296	2253.68	fixed	0.60291	-0.0707358	0.135973	-0.337237	0.195766	FALSE	FALSE	0.05	NA	1	1	11_76659003_T_C	0.00157373	1.74e-06	TRUE	6.39e-11	NA	NA	NA	NA	NA	NA	NA	NA	NA	NA	NA	NA	NA	NA	NA	NA	NA	NA	NA	NA	NA	NA	NA	NA	NA	NA	NA	NA	NA	NA	NA	NA	NA	NA	NA	NA	NA	NA	NA	NA	NA	NA	NA	NA	NA	NA	NA	NA	NA	NA	NA	NA	NA	NA	NA	NA	NA	NA	LRRC32	0.602027	1	-0.0707358	0.135642	Wald ratio	LRRC32_7551_33	SeqId.7551-33	SomaScan v4	NA	NA	NA	NA
SNX4	O95219	11175	TRANS	PGC3_SCZ_NoUKB	deCODE_Specific	-,NA	NA	0.330894	0.330894	deCODE	deCODE	0.795242	2253.72	random	0.330894	-0.0683469	0.070293	-0.206119	0.0694247	FALSE	FALSE	0.05	10.3440217715561,0.0660541206985529	1.43833	6	1_156498451_T_A,3_56815721_T_C,5_88884379_T_C,7_106727190_G_A,9_112740762_T_C,9_132990109_T_C	0.0117763	8.29e-05	TRUE	8.52e-65	-0.0292415	0.0139309	0.103767	11.0015	10.9357	5.23509	10.9339	0.000733276	5	5	4	5	5	0.0513512	0.0526692	0.264015	0.0527064	1	NA	NA	NA	NA	NA	NA	NA	NA	NA	NA	NA	NA	NA	NA	NA	NA	NA	NA	NA	NA	NA	NA	NA	NA	NA	NA	NA	NA	NA	NA	NA	NA	NA	NA	NA	NA	NA	NA	NA	NA	SNX4	0.123323	6	-0.0741218	0.0481005	Ivw(FixedEffects)	SNX4_3903_49	SeqId.3903-49	SomaScan v4	NA	NA	NA	NA
CSF3	P09919	2438	TRANS	Cognition_Meta	BOTH	-,-	0.469952	0.330921	0.511538	deCODE	UKBB_PPP	0.888061	2253.9	random	0.330921	-0.00541123	0.00556561	-0.0163196	0.00549717	FALSE	FALSE	0.05	18.5421076292725,0.727457215326902	0.897874	24	19_36133457_G_A,19_39915705_T_C,19_39924749_A_G,19_41145898_T_C,19_41553185_C_T,19_42781216_G_A,19_43641474_G_A,19_43772474_G_T,19_44469952_C_T,19_44512465_C_T,19_44850787_T_G,19_44937272_G_A,19_45055399_G_A,19_45110129_T_G,19_45128472_C_T,19_45277775_T_C,19_45482241_T_G,19_45714755_G_A,19_45861879_T_C,19_46090427_G_T,19_46294591_G_A,19_46814282_T_C,19_47057117_G_A,19_47261282_A_G	0.0595897	0.000116396	TRUE	0	0.00101487	0.00165235	0.545386	19.291	19.2874	18.9137	19.2875	0.00317541	23	23	22	23	23	0.684214	0.684422	0.65065	0.684416	1	random	0.511538	-0.0165443	0.0252029	-0.0659411	0.0328524	FALSE	FALSE	0.05	5.55131898063188,0.235255193686865	1.17806	5	1_36405933_G_T,1_36478700_C_A,11_308314_T_C,19_43648948_A_G,7_28677231_A_G	0.0150362	3.69e-05	TRUE	3.33e-85	0.00662481	0.004961	0.274033	5.68559	5.6777	3.56595	5.67759	8.94e-05	4	4	3	4	4	0.223891	0.224546	0.312309	0.224554	1	0.437024	5	-0.0165127	0.0212456	Ivw(FixedEffects)	CSF3	0.323683	24	-0.00548275	0.00555542	Ivw(FixedEffects)	CSF3_4840_73	SeqId.4840-73	SomaScan v4	CSF3:P09919:Inflammation	OID20491	Inflammation	Olink Explore
AOC1	P19801	80	TRANS	BIP_PGC3_noukb	deCODE_Specific	-,NA	NA	0.331055	0.331055	deCODE	deCODE	0.733274	2254.82	random	0.331055	-0.0322085	0.0331366	-0.097155	0.0327381	FALSE	FALSE	0.05	49.518158652348,0.0187154996854349	1.26387	32	11_73234296_C_T,2_27508073_T_C,7_147051194_A_G,7_148180852_G_T,7_148427584_A_G,7_148581293_A_G,7_148647102_G_A,7_148652518_G_T,7_148979022_C_T,7_149075577_C_T,7_149078786_T_G,7_149267361_C_T,7_149332276_T_C,7_149422194_T_C,7_149521221_T_C,7_149537373_G_T,7_149601252_G_A,7_149719529_G_A,7_149741834_G_A,7_149746671_A_G,7_149790794_T_G,7_151826194_T_G,7_151953095_T_C,7_152062522_G_A,7_152684122_C_T,7_152923648_C_T,7_153088229_G_A,7_153363360_A_G,7_153374271_A_G,7_153934654_A_G,7_154027946_T_C,7_154887737_G_A	0.0612067	0.000187593	TRUE	0	-0.0126913	0.00815763	0.130253	56.587	56.5353	52.3624	56.5422	0.0729528	31	31	30	31	31	0.0033352	0.00338013	0.00695939	0.00337412	1	NA	NA	NA	NA	NA	NA	NA	NA	NA	NA	NA	NA	NA	NA	NA	NA	NA	NA	NA	NA	NA	NA	NA	NA	NA	NA	NA	NA	NA	NA	NA	NA	NA	NA	NA	NA	NA	NA	NA	NA	AOC1	0.140389	32	-0.0382515	0.0259447	Ivw(FixedEffects)	AOC1_15486_126	SeqId.15486-126	SomaScan v4	NA	NA	NA	NA
ST6GALNAC6	Q969X2	23364	CIS	BIP_PGC3_noukb	deCODE_Specific	-,NA	NA	0.603426	0.603426	deCODE	deCODE	1.22321	2255.61	fixed	0.603426	-0.0598531	0.115218	-0.285675	0.165969	FALSE	FALSE	0.05	3.08554623259349,0.0789907384831224	1.75657	2	9_127622891_A_C,9_127897127_G_A	0.00383502	1e-05	TRUE	5.45e-26	NA	NA	NA	3.20354	3.19554	NA	3.19535	0.00121213	1	1	NA	1	1	0.073479	0.0738395	NA	0.073848	0.972227	NA	NA	NA	NA	NA	NA	NA	NA	NA	NA	NA	NA	NA	NA	NA	NA	NA	NA	NA	NA	NA	NA	NA	NA	NA	NA	NA	NA	NA	NA	NA	NA	NA	NA	NA	NA	NA	NA	NA	NA	ST6GALNAC6	0.566669	2	-0.0651305	0.113673	Ivw(FixedEffects)	ST6GALNAC6_7228_2	SeqId.7228-2	SomaScan v4	NA	NA	NA	NA
GBP4	Q96PP9	20480	TRANS	PGC3_SCZ_NoUKB	UKBB-PPP_Specific	NA,-	NA	0.331223	0.331223	UKBB_PPP	UKBB_PPP	0.795753	2255.96	NA	NA	NA	NA	NA	NA	NA	NA	NA	NA	NA	NA	NA	NA	NA	NA	NA	NA	NA	NA	NA	NA	NA	NA	NA	NA	NA	NA	NA	NA	NA	NA	NA	NA	NA	random	0.331223	-0.0540932	0.0556713	-0.163207	0.0550205	FALSE	FALSE	0.05	5.85744625944302,0.439347199516738	0.988049	7	1_88018606_C_T,1_88057331_A_G,1_88099388_G_T,1_88150896_G_A,1_88164912_A_G,1_88178135_T_C,1_88179595_A_G	0.0120001	5.88e-05	TRUE	3.62e-61	0.0127333	0.0464101	0.794779	6.08326	6.07006	5.99303	6.06986	0.00945775	6	6	5	6	6	0.413929	0.415388	0.306898	0.41541	1	0.316967	7	-0.0553275	0.0552882	Ivw(FixedEffects)	NA	NA	NA	NA	NA	NA	NA	NA	NA	GBP4:Q96PP9:Neurology	OID20845	Neurology	Olink Explore
GART	P22102	4163	CIS	Depression_iPSYCH_2023	UKBB-PPP_Specific	NA,+	NA	0.603771	0.603771	UKBB_PPP	UKBB_PPP	1.2469	2256.9	NA	NA	NA	NA	NA	NA	NA	NA	NA	NA	NA	NA	NA	NA	NA	NA	NA	NA	NA	NA	NA	NA	NA	NA	NA	NA	NA	NA	NA	NA	NA	NA	NA	NA	NA	fixed	0.603771	0.0201947	0.0389118	-0.0560711	0.0964605	FALSE	FALSE	0.05	NA	1	1	21_33521888_T_C	0.00604164	4.12e-07	TRUE	9.38e-44	NA	NA	NA	NA	NA	NA	NA	NA	NA	NA	NA	NA	NA	NA	NA	NA	NA	NA	0.603533	1	0.0201947	0.0388863	Wald ratio	NA	NA	NA	NA	NA	NA	NA	NA	NA	GART:P22102:Neurology_II	OID31004	Neurology_II	Olink Explore
AGR2	O95994	328	CIS	PGC3_SCZ_NoUKB	UKBB-PPP_Specific	NA,+	NA	0.603862	0.603862	UKBB_PPP	UKBB_PPP	1.21422	2257.24	NA	NA	NA	NA	NA	NA	NA	NA	NA	NA	NA	NA	NA	NA	NA	NA	NA	NA	NA	NA	NA	NA	NA	NA	NA	NA	NA	NA	NA	NA	NA	NA	NA	NA	NA	fixed	0.603862	0.0372671	0.0718257	-0.103509	0.178043	FALSE	FALSE	0.05	NA	1	1	7_16816925_C_T	0.0058666	1.65e-06	TRUE	1.51e-35	NA	NA	NA	NA	NA	NA	NA	NA	NA	NA	NA	NA	NA	NA	NA	NA	NA	NA	0.603609	1	0.0372671	0.0717755	Wald ratio	NA	NA	NA	NA	NA	NA	NA	NA	NA	AGR2:O95994:Neurology	OID20896	Neurology	Olink Explore
IGFBP7	Q16270	5476	CIS	Depression_iPSYCH_2023	UKBB-PPP_Specific	NA,+	NA	0.60399	0.60399	UKBB_PPP	UKBB_PPP	1.24667	2257.72	NA	NA	NA	NA	NA	NA	NA	NA	NA	NA	NA	NA	NA	NA	NA	NA	NA	NA	NA	NA	NA	NA	NA	NA	NA	NA	NA	NA	NA	NA	NA	NA	NA	NA	NA	fixed	0.60399	0.00804231	0.0155056	-0.0223481	0.0384327	FALSE	FALSE	0.05	0.360500768312131,0.83506109916459	0.424559	3	4_57057351_G_A,4_57072548_T_G,4_57271142_T_C	0.0349019	9.4e-07	TRUE	1.43e-251	0.00121187	0.00486223	0.844496	0.361111	0.361046	0.29899	0.361046	7.43e-06	2	2	1	2	2	0.834806	0.834834	0.584516	0.834834	0.999996	0.6036	3	0.00804927	0.0155023	Ivw(FixedEffects)	NA	NA	NA	NA	NA	NA	NA	NA	NA	IGFBP7:Q16270:Cardiometabolic	OID20236	Cardiometabolic	Olink Explore
CNTFR	P26992	2170	CIS	BIP_PGC3_noukb	deCODE_Specific	-,NA	NA	0.604072	0.604072	deCODE	deCODE	1.22386	2258.02	random	0.604072	-0.0277923	0.0535957	-0.132838	0.0772534	FALSE	FALSE	0.05	4.96879668700415,0.290514161275019	1.11454	5	9_33778738_G_A,9_34554022_G_A,9_34554146_C_T,9_34593088_G_A,9_34728801_T_G	0.0258094	1.57e-05	TRUE	1.79e-175	-0.0511886	0.0250785	0.1339	5.05188	5.04974	0.885638	5.04972	0.00427322	4	4	3	4	4	0.282015	0.282232	0.828892	0.282233	0.999998	NA	NA	NA	NA	NA	NA	NA	NA	NA	NA	NA	NA	NA	NA	NA	NA	NA	NA	NA	NA	NA	NA	NA	NA	NA	NA	NA	NA	NA	NA	NA	NA	NA	NA	NA	NA	NA	NA	NA	NA	CNTFR	0.549161	5	-0.0287109	0.0479299	Ivw(FixedEffects)	CNTFR_14101_2	SeqId.14101-2	SomaScan v4	NA	NA	NA	NA
TTC1	Q99614	12391	TRANS	Depression_iPSYCH_2023	deCODE_Specific	+,NA	NA	0.331558	0.331558	deCODE	deCODE	1.5065	2258.24	fixed	0.331558	0.045698	0.0470638	-0.0465453	0.137941	FALSE	FALSE	0.05	3.60900464220535,0.0574675048801337	1.89974	2	11_198986_T_C,3_56815721_T_C	0.00381022	7.07e-06	TRUE	2.22e-27	NA	NA	NA	3.70854	3.67972	NA	3.67887	7.22e-05	1	1	NA	1	1	0.0541347	0.055078	NA	0.0551063	0.993223	NA	NA	NA	NA	NA	NA	NA	NA	NA	NA	NA	NA	NA	NA	NA	NA	NA	NA	NA	NA	NA	NA	NA	NA	NA	NA	NA	NA	NA	NA	NA	NA	NA	NA	NA	NA	NA	NA	NA	NA	TTC1	0.308979	2	0.0470811	0.0462774	Ivw(FixedEffects)	TTC1_9864_38	SeqId.9864-38	SomaScan v4	NA	NA	NA	NA
EFNA1	P20827	3221	CIS	PGC3_SCZ_NoUKB	UKBB-PPP_Specific	NA,+	NA	0.604166	0.604166	UKBB_PPP	UKBB_PPP	1.21418	2258.37	NA	NA	NA	NA	NA	NA	NA	NA	NA	NA	NA	NA	NA	NA	NA	NA	NA	NA	NA	NA	NA	NA	NA	NA	NA	NA	NA	NA	NA	NA	NA	NA	NA	NA	NA	fixed	0.604166	0.0176958	0.0341341	-0.0492058	0.0845973	FALSE	FALSE	0.05	4.63368543163312,0.0313501528175356	2.1526	2	1_155076926_T_C,1_155493076_C_T	0.0320354	3.08e-05	TRUE	6.53e-188	NA	NA	NA	4.70908	4.70814	NA	4.70813	0.000718867	1	1	NA	1	1	0.0300037	0.0300201	NA	0.0300202	0.97861	0.612035	2	0.0172773	0.0340661	Ivw(FixedEffects)	NA	NA	NA	NA	NA	NA	NA	NA	NA	EFNA1:P20827:Neurology	OID21125	Neurology	Olink Explore
FUT2	Q10981	4013	TRANS	Cognition_Meta	deCODE_Specific	+,NA	NA	0.331629	0.331629	deCODE	deCODE	0.889612	2258.72	fixed	0.331629	0.0259269	0.0267057	-0.0264153	0.0782692	FALSE	FALSE	0.05	12.8705969735895,0.000333785116334636	3.58756	2	1_196695521_C_T,3_165762312_G_A	0.00630301	6.95e-05	TRUE	2.64e-35	NA	NA	NA	13.6692	13.6025	NA	13.598	0.000165854	1	1	NA	1	1	0.000218004	0.00022589	NA	0.00022643	0.989725	NA	NA	NA	NA	NA	NA	NA	NA	NA	NA	NA	NA	NA	NA	NA	NA	NA	NA	NA	NA	NA	NA	NA	NA	NA	NA	NA	NA	NA	NA	NA	NA	NA	NA	NA	NA	NA	NA	NA	NA	FUT2	0.299217	2	0.0268567	0.0258706	Ivw(FixedEffects)	FUT2_9121_28	SeqId.9121-28	SomaScan v4	NA	NA	NA	NA
LCK	P06239	6524	TRANS	BIP_PGC3_noukb	deCODE_Specific	-,NA	NA	0.33168	0.33168	deCODE	deCODE	0.734418	2259.07	fixed	0.33168	-0.184108	0.189658	-0.555831	0.187615	FALSE	FALSE	0.05	NA	1	1	11_65164493_G_A	0.0011769	2.7e-06	TRUE	4.66e-09	NA	NA	NA	NA	NA	NA	NA	NA	NA	NA	NA	NA	NA	NA	NA	NA	NA	NA	NA	NA	NA	NA	NA	NA	NA	NA	NA	NA	NA	NA	NA	NA	NA	NA	NA	NA	NA	NA	NA	NA	NA	NA	NA	NA	NA	NA	NA	NA	NA	NA	NA	NA	NA	NA	NA	NA	NA	NA	LCK	0.326144	1	-0.184108	0.1875	Wald ratio	LCK_4560_34	SeqId.4560-34	SomaScan v4	NA	NA	NA	NA
TDRKH	Q9Y2W6	11713	CIS	Depression_iPSYCH_2023	UKBB-PPP_Specific	NA,-	NA	0.604368	0.604368	UKBB_PPP	UKBB_PPP	1.24676	2259.13	NA	NA	NA	NA	NA	NA	NA	NA	NA	NA	NA	NA	NA	NA	NA	NA	NA	NA	NA	NA	NA	NA	NA	NA	NA	NA	NA	NA	NA	NA	NA	NA	NA	NA	NA	fixed	0.604368	-0.0089649	0.0173024	-0.0428771	0.0249473	FALSE	FALSE	0.05	0.56532873148463,0.753772737361251	0.531662	3	1_151720007_A_G,1_151814004_G_A,1_151859149_A_G	0.0298284	1.57e-06	TRUE	5.14e-205	0.00906993	0.0942889	0.93895	0.568921	0.568692	0.559668	0.568692	7.95e-05	2	2	1	2	2	0.75242	0.752506	0.454394	0.752506	0.99996	0.605037	3	-0.00894388	0.0172938	Ivw(FixedEffects)	NA	NA	NA	NA	NA	NA	NA	NA	NA	TDRKH:Q9Y2W6:Neurology	OID20875	Neurology	Olink Explore
PSG7	Q13046	9524	CIS	Cognition_Meta	deCODE_Specific	+,NA	NA	0.604386	0.604386	deCODE	deCODE	1.26353	2259.19	fixed	0.604386	0.0148526	0.0286672	-0.0413341	0.0710393	FALSE	FALSE	0.05	0.187492509955291,0.665011825345413	0.433004	2	19_42857704_A_G,19_43188246_G_A	0.00589794	3.24e-06	TRUE	2.19e-37	NA	NA	NA	0.187693	0.187335	NA	0.187334	1.12e-05	1	1	NA	1	1	0.664843	0.665144	NA	0.665145	0.997328	NA	NA	NA	NA	NA	NA	NA	NA	NA	NA	NA	NA	NA	NA	NA	NA	NA	NA	NA	NA	NA	NA	NA	NA	NA	NA	NA	NA	NA	NA	NA	NA	NA	NA	NA	NA	NA	NA	NA	NA	PSG7	0.603683	2	0.0148691	0.0286433	Ivw(FixedEffects)	PSG7_5651_50	SeqId.5651-50	SomaScan v4	NA	NA	NA	NA
ERO1B	Q86YB8	14355	CIS	PGC3_SCZ_NoUKB	deCODE_Specific	+,NA	NA	0.604461	0.604461	deCODE	deCODE	1.21412	2259.48	fixed	0.604461	0.0258613	0.0499258	-0.0719914	0.123714	FALSE	FALSE	0.05	NA	1	1	1_236261292_G_A	0.0117951	1.65e-06	TRUE	3.61e-75	NA	NA	NA	NA	NA	NA	NA	NA	NA	NA	NA	NA	NA	NA	NA	NA	NA	NA	NA	NA	NA	NA	NA	NA	NA	NA	NA	NA	NA	NA	NA	NA	NA	NA	NA	NA	NA	NA	NA	NA	NA	NA	NA	NA	NA	NA	NA	NA	NA	NA	NA	NA	NA	NA	NA	NA	NA	NA	ERO1LB	0.604346	1	0.0258613	0.0499098	Wald ratio	ERO1LB_7994_41	SeqId.7994-41	SomaScan v4	NA	NA	NA	NA
EBI3	Q14213	3129	TRANS	Cognition_Meta	deCODE_Specific	-,NA	NA	0.331756	0.331756	deCODE	deCODE	0.889603	2259.59	random	0.331756	-0.00666393	0.00686591	-0.0201209	0.006793	FALSE	FALSE	0.05	48.4483917649564,0.535813709512794	0.984362	51	10_100069757_C_T,10_100634634_G_A,10_101141820_G_A,10_102251573_A_G,10_98978674_T_C,10_99894492_G_T,12_111446804_T_C,17_28367840_G_A,17_7160579_G_A,17_7166093_G_A,19_10343243_G_A,19_1778697_C_T,19_2341061_G_A,19_2551100_C_T,19_2593306_A_T,19_2735365_C_T,19_2851333_A_G,19_3013626_G_A,19_3040556_T_C,19_3072269_T_C,19_3135646_G_A,19_3146463_C_T,19_3150380_G_A,19_3214123_G_A,19_3227565_G_A,19_5257356_G_A,19_5268232_G_A,19_5291547_G_A,19_5297577_G_A,19_5304991_A_C,19_5330448_C_T,19_5401716_G_A,19_5447404_G_A,19_5586671_C_T,19_5852910_G_A,19_5861870_G_A,19_5907347_T_C,19_6116464_T_C,19_6138123_C_T,19_6345898_A_T,19_6496487_C_T,19_6555020_G_A,19_6702741_A_G,19_6780607_T_C,19_7517763_T_C,19_8042373_G_A,19_8164107_G_A,2_134208991_C_A,3_186104985_A_G,3_194341097_C_T,4_38797027_C_A	0.0956232	0.0003026	TRUE	0	-0.002022	0.00142081	0.161033	52.526	52.5094	50.4411	52.5095	0.0107637	50	50	49	50	50	0.376411	0.377019	0.416282	0.377018	1	NA	NA	NA	NA	NA	NA	NA	NA	NA	NA	NA	NA	NA	NA	NA	NA	NA	NA	NA	NA	NA	NA	NA	NA	NA	NA	NA	NA	NA	NA	NA	NA	NA	NA	NA	NA	NA	NA	NA	NA	EBI3	0.300483	51	-0.00705758	0.00681629	Ivw(FixedEffects)	EBI3_10851_77	SeqId.10851-77	SomaScan v4	NA	NA	NA	NA
FHL1	Q13642	3702	TRANS	PGC3_SCZ_NoUKB	deCODE_Specific	+,NA	NA	0.331763	0.331763	deCODE	deCODE	0.79677	2259.64	random	0.331763	0.0645104	0.0664666	-0.0657618	0.194783	FALSE	FALSE	0.05	12.5029707107051,0.028509438945564	1.58133	6	1_196695521_C_T,1_196813906_A_C,19_6716268_G_A,2_216622986_G_A,20_38357231_G_T,3_165762312_G_A	0.0193938	0.000107694	TRUE	1.64e-106	-0.0428771	0.0166016	0.0611522	15.099	15.0661	5.66015	15.0656	0.00268197	5	5	4	5	5	0.00994749	0.0100837	0.226006	0.0100858	1	NA	NA	NA	NA	NA	NA	NA	NA	NA	NA	NA	NA	NA	NA	NA	NA	NA	NA	NA	NA	NA	NA	NA	NA	NA	NA	NA	NA	NA	NA	NA	NA	NA	NA	NA	NA	NA	NA	NA	NA	FHL1	0.160003	6	0.0585096	0.0416421	Ivw(FixedEffects)	FHL1_16814_13	SeqId.16814-13	SomaScan v4	NA	NA	NA	NA
CRIPTO	P13385	11701	TRANS	BIP_PGC3_noukb	BOTH	+,+	0.554957	0.331792	0.666753	UKBB_PPP	deCODE	0.734429	2259.84	random	0.666753	0.00611718	0.0142059	-0.0217259	0.0339602	FALSE	FALSE	0.05	62.072436163982,0.402150470850495	1.01712	61	12_111446804_T_C,12_115118062_A_G,2_218994449_G_A,3_31827544_A_G,3_32753314_C_A,3_33927963_G_A,3_34932913_T_A,3_36268237_G_A,3_36759915_G_A,3_36910065_C_T,3_37563235_G_T,3_38320904_A_C,3_38794098_C_T,3_38988832_G_A,3_39623455_A_C,3_40408397_T_C,3_40845644_A_G,3_40991583_C_T,3_41069659_C_T,3_41565445_T_C,3_42225341_C_A,3_42393025_A_G,3_43010166_T_A,3_43242680_G_A,3_44001712_C_A,3_44064009_T_C,3_44466554_C_T,3_44845562_G_A,3_45175388_A_G,3_45330113_G_T,3_45562320_G_A,3_48022877_T_C,3_48449695_A_G,3_51941561_C_T,3_52640986_A_G,3_52762661_C_T,3_52971122_T_A,3_53337150_C_T,3_53566110_C_T,3_53581808_G_A,3_53965952_A_G,3_54130947_A_G,3_54148395_C_A,3_54540461_A_G,3_54582362_A_G,3_54829233_A_G,3_55081026_C_T,3_55657749_C_T,3_56373054_T_C,3_56795095_G_A,3_57659453_C_T,3_58446132_C_T,3_58702448_A_C,3_59813225_A_G,3_59957927_T_C,3_60107245_T_C,3_60422226_A_T,3_60644468_A_C,3_60814233_G_A,9_114328154_C_T,9_133270880_T_C	0.215307	0.00023484	TRUE	0	0.0104996	0.00449528	0.0229257	64.9129	64.9113	59.4186	64.9113	0.0513	60	60	59	60	60	0.30949	0.309537	0.460238	0.309537	1	random	0.331792	0.0328899	0.0338893	-0.0335319	0.0993117	FALSE	FALSE	0.05	18.6472475114225,0.134453449388238	1.19767	14	3_45171287_G_A,3_47597167_A_G,3_47597979_G_T,3_47831808_G_A,3_47897704_C_T,3_48027120_C_T,3_48233354_C_T,3_48363040_G_A,3_48363151_T_G,3_48504953_C_T,3_49475886_A_G,3_50334326_A_G,6_38608941_A_C,9_114323961_G_A	0.0695061	8.34e-05	TRUE	0	-0.00278673	0.0101725	0.788784	19.0568	19.0451	18.9384	19.0453	0.0315767	13	13	12	13	13	0.121353	0.121713	0.0900268	0.121706	1	0.243434	14	0.0328597	0.0281708	Ivw(FixedEffects)	TDGF1	0.660057	61	0.00611928	0.0139127	Ivw(FixedEffects)	TDGF1_5810_25	SeqId.5810-25	SomaScan v4	TDGF1:P13385:Neurology	OID20816	Neurology	Olink Explore
CD200R1L	Q6Q8B3	24665	TRANS	BIP_PGC3_noukb	deCODE_Specific	+,NA	NA	0.331811	0.331811	deCODE	deCODE	0.734232	2259.97	fixed	0.331811	0.0677473	0.0698086	-0.0690751	0.20457	FALSE	FALSE	0.05	NA	1	1	19_44909976_G_T	0.00711967	2.7e-06	TRUE	5.46e-50	NA	NA	NA	NA	NA	NA	NA	NA	NA	NA	NA	NA	NA	NA	NA	NA	NA	NA	NA	NA	NA	NA	NA	NA	NA	NA	NA	NA	NA	NA	NA	NA	NA	NA	NA	NA	NA	NA	NA	NA	NA	NA	NA	NA	NA	NA	NA	NA	NA	NA	NA	NA	NA	NA	NA	NA	NA	NA	CD200R1L	0.330908	1	0.0677473	0.0696784	Wald ratio	CD200R1L_8980_19	SeqId.8980-19	SomaScan v4	NA	NA	NA	NA
CMBL	Q96DG6	25090	CIS	Depression_iPSYCH_2023	deCODE_Specific	+,NA	NA	0.604736	0.604736	deCODE	deCODE	1.24683	2260.5	fixed	0.604736	0.0160051	0.0309216	-0.0446001	0.0766103	FALSE	FALSE	0.05	NA	1	1	5_10286630_C_T	0.010156	3.99e-07	TRUE	9.86e-76	NA	NA	NA	NA	NA	NA	NA	NA	NA	NA	NA	NA	NA	NA	NA	NA	NA	NA	NA	NA	NA	NA	NA	NA	NA	NA	NA	NA	NA	NA	NA	NA	NA	NA	NA	NA	NA	NA	NA	NA	NA	NA	NA	NA	NA	NA	NA	NA	NA	NA	NA	NA	NA	NA	NA	NA	NA	NA	CMBL	0.604602	1	0.0160051	0.0309101	Wald ratio	CMBL_19115_13	SeqId.19115-13	SomaScan v4	NA	NA	NA	NA
LHB	P01229	6584	CIS	Cognition_Meta	BOTH	+,+	0.849865	0.604883	0.849865	deCODE	metap	1.26386	2261.05	random	0.604883	0.00859062	0.0166037	-0.023952	0.0411333	FALSE	FALSE	0.05	10.5563228289659,0.103095462149032	1.32642	7	19_48989565_G_A,19_49168250_G_A,19_49502920_C_T,19_49519682_T_C,19_49582011_G_A,19_49632305_C_A,19_49839872_T_C	0.0320033	7.09e-05	TRUE	2.87e-192	0.0103768	0.00310992	0.0206273	13.4408	13.4308	2.30733	13.4307	0.000595641	6	6	5	6	6	0.0365464	0.0366824	0.80519	0.0366834	1	fixed	0.83451	0.0137196	0.0656688	-0.114989	0.142428	FALSE	FALSE	0.05	NA	1	1	19_49017585_A_T	0.00175609	3.09e-07	TRUE	1.39e-11	NA	NA	NA	NA	NA	NA	NA	NA	NA	NA	NA	NA	NA	NA	NA	NA	NA	NA	0.834449	1	0.0137196	0.065644	Wald ratio	LHB	0.390064	7	0.0106982	0.012447	Ivw(FixedEffects)	LHB_8376_25	SeqId.8376-25	SomaScan v4	LHB:P01229:Oncology	OID21248	Oncology	Olink Explore
ITGA6	P23229	6142	CIS	Cognition_Meta	UKBB-PPP_Specific	NA,+	NA	0.604969	0.604969	UKBB_PPP	UKBB_PPP	1.26334	2261.37	NA	NA	NA	NA	NA	NA	NA	NA	NA	NA	NA	NA	NA	NA	NA	NA	NA	NA	NA	NA	NA	NA	NA	NA	NA	NA	NA	NA	NA	NA	NA	NA	NA	NA	NA	fixed	0.604969	0.00702486	0.0135807	-0.0195928	0.0336425	FALSE	FALSE	0.05	0.452586508257098,0.50110921526227	0.672745	2	2_172364744_C_T,2_172473758_T_C	0.0263104	3.38e-06	TRUE	1.19e-167	NA	NA	NA	0.455424	0.455285	NA	0.455285	4.48e-06	1	1	NA	1	1	0.49977	0.499836	NA	0.499836	0.998311	0.603826	2	0.00704422	0.0135751	Ivw(FixedEffects)	NA	NA	NA	NA	NA	NA	NA	NA	NA	ITGA6:P23229:Inflammation	OID20528	Inflammation	Olink Explore
RPN1	P04843	10381	TRANS	Cognition_Meta	deCODE_Specific	+,NA	NA	0.332075	0.332075	deCODE	deCODE	0.890106	2261.76	random	0.332075	0.00420324	0.00433349	-0.00429024	0.0126967	FALSE	FALSE	0.05	45.629619124254,0.721078245411583	0.936746	53	17_7116978_T_C,19_48749732_C_T,19_50162607_T_C,19_50487096_C_T,19_50655440_T_C,19_50702549_G_A,19_50745909_G_A,19_50748946_T_C,19_50749530_T_C,19_50758017_C_T,19_50836275_C_T,19_50874351_A_G,19_50908757_G_T,19_50940588_T_C,19_50958974_G_A,19_51019947_T_C,19_51051454_G_T,19_51064772_G_T,19_51110780_G_A,19_51137518_T_C,19_51148224_G_A,19_51200129_C_A,19_51347379_G_A,19_51399916_G_A,19_51548567_G_A,19_51577813_G_A,19_51594148_T_C,19_51651184_G_T,19_51662223_T_C,19_51775416_T_C,19_51990427_T_A,19_52199156_G_T,19_52392285_C_T,19_52527986_C_T,19_52571336_G_A,19_52649223_G_A,19_52649817_G_A,19_52691091_C_T,19_52806970_T_G,19_52869101_C_T,19_52923415_G_T,19_52968532_A_C,19_52983981_G_A,19_53014021_T_C,19_53023459_C_T,19_53118875_T_C,19_53251176_C_T,19_53288235_C_T,19_53370493_T_C,19_53447924_C_T,19_53492304_C_A,19_53618850_T_C,19_53804843_C_T	0.178884	0.000267325	TRUE	0	-0.000104891	0.00150199	0.944599	47.651	47.6454	47.6461	47.6458	0.00712108	52	52	51	52	52	0.64545	0.645666	0.607658	0.64565	1	NA	NA	NA	NA	NA	NA	NA	NA	NA	NA	NA	NA	NA	NA	NA	NA	NA	NA	NA	NA	NA	NA	NA	NA	NA	NA	NA	NA	NA	NA	NA	NA	NA	NA	NA	NA	NA	NA	NA	NA	RPN1	0.334435	53	0.00417038	0.00432066	Ivw(FixedEffects)	RPN1_6458_6	SeqId.6458-6	SomaScan v4	NA	NA	NA	NA
