## Supplementary Table 2 for "Large-Scale Mendelian Randomization Study Reveals Circulating Blood-based Proteomic Biomarkers for Psychopathology and Cognitive Task Performance" (part 14 of 22)

### Sheet: Supplementary_Table_2 (continued)
MR_summary														deCODE																																			UKB-PPP																																			Two_Sample_MR											Platform Details
SUN3	Q8TAQ9	22429	TRANS	PGC3_SCZ_NoUKB	deCODE_Specific	+,NA	NA	0.332259	0.332259	deCODE	deCODE	0.797679	2263.02	random	0.332259	0.0523201	0.053962	-0.0534434	0.158084	FALSE	FALSE	0.05	9.6530872046541,0.0856832262884915	1.38947	6	1_196695521_C_T,11_114516652_A_C,14_106473508_T_C,9_134863749_T_C,9_134884208_G_A,9_135131975_C_T	0.0204226	8.09e-05	TRUE	3.39e-115	0.0179832	0.0127614	0.231573	10.0986	10.0726	6.74836	10.0723	0.00312837	5	5	4	5	5	0.0724902	0.0732039	0.149799	0.0732135	1	NA	NA	NA	NA	NA	NA	NA	NA	NA	NA	NA	NA	NA	NA	NA	NA	NA	NA	NA	NA	NA	NA	NA	NA	NA	NA	NA	NA	NA	NA	NA	NA	NA	NA	NA	NA	NA	NA	NA	NA	SUN3	0.165178	6	0.053476	0.0385311	Ivw(FixedEffects)	SUN3_8852_10	SeqId.8852-10	SomaScan v4	NA	NA	NA	NA
RWDD1	Q9H446	20993	TRANS	Depression_iPSYCH_2023	UKBB-PPP_Specific	NA,-	NA	0.33226	0.33226	UKBB_PPP	UKBB_PPP	1.50868	2263.02	NA	NA	NA	NA	NA	NA	NA	NA	NA	NA	NA	NA	NA	NA	NA	NA	NA	NA	NA	NA	NA	NA	NA	NA	NA	NA	NA	NA	NA	NA	NA	NA	NA	NA	NA	random	0.33226	-0.0301137	0.0310588	-0.0909879	0.0307604	FALSE	FALSE	0.05	9.21615338425875,0.324391086648161	1.07332	9	10_63188924_T_C,11_180258_T_C,12_111395984_G_A,12_54318524_G_A,17_29518756_C_T,19_55027704_T_G,3_56815721_T_C,5_132468655_C_A,6_135105420_A_T	0.0122804	1.59e-05	TRUE	6.58e-83	-0.0210755	0.00914214	0.0545621	9.62657	9.60156	4.31209	9.60124	0.000197188	8	8	7	8	8	0.29222	0.294111	0.743211	0.294136	1	0.290809	9	-0.0301846	0.0285744	Ivw(FixedEffects)	NA	NA	NA	NA	NA	NA	NA	NA	NA	RWDD1:Q9H446:Neurology	OID21015	Neurology	Olink Explore
KIR2DL1	P43626	6329	TRANS	PGC3_SCZ_NoUKB	deCODE_Specific	+,NA	NA	0.332343	0.332343	deCODE	deCODE	0.797601	2263.59	random	0.332343	0.0614305	0.0633693	-0.0627711	0.185632	FALSE	FALSE	0.05	15.6320227528589,0.00797709877481012	1.76816	6	1_196058002_C_A,1_196695521_C_T,1_196813906_A_C,19_6713251_G_A,2_216622986_G_A,3_165761011_C_T	0.0255768	0.000125174	TRUE	2.77e-142	-0.0127157	0.0213092	0.582826	17.3243	17.2842	15.9081	17.2837	0.00278591	5	5	4	5	5	0.00392416	0.00399114	0.00314494	0.00399203	1	NA	NA	NA	NA	NA	NA	NA	NA	NA	NA	NA	NA	NA	NA	NA	NA	NA	NA	NA	NA	NA	NA	NA	NA	NA	NA	NA	NA	NA	NA	NA	NA	NA	NA	NA	NA	NA	NA	NA	NA	KIR2DL1	0.100004	6	0.0584025	0.0355066	Ivw(FixedEffects)	KIR2DL1_17200_50	SeqId.17200-50	SomaScan v4	NA	NA	NA	NA
VSNL1	P62760	12722	TRANS	Depression_iPSYCH_2023	UKBB-PPP_Specific	NA,-	NA	0.332395	0.332395	UKBB_PPP	UKBB_PPP	1.50829	2263.94	NA	NA	NA	NA	NA	NA	NA	NA	NA	NA	NA	NA	NA	NA	NA	NA	NA	NA	NA	NA	NA	NA	NA	NA	NA	NA	NA	NA	NA	NA	NA	NA	NA	NA	NA	random	0.332395	-0.0272141	0.0280759	-0.0822419	0.0278138	FALSE	FALSE	0.05	17.8923294349937,0.161650610455391	1.17317	14	1_150578819_T_C,1_155160360_A_G,11_57614516_G_A,11_89491285_A_C,15_58431227_A_G,18_58463065_G_A,19_44908684_T_C,19_54255803_T_C,22_43928975_G_A,3_195572021_T_C,4_145900258_C_A,8_115660520_G_T,8_125494452_G_A,9_93140313_G_A	0.0223504	3.25e-05	TRUE	3.07e-149	-0.000272926	0.00424644	0.949812	20.3307	20.2853	20.3237	20.2946	0.00089554	13	13	12	13	13	0.0872658	0.0883216	0.0612053	0.0881032	1	0.194201	14	-0.0306639	0.0236193	Ivw(FixedEffects)	NA	NA	NA	NA	NA	NA	NA	NA	NA	VSNL1:P62760:Neurology_II	OID31105	Neurology_II	Olink Explore
RNASEH2A	O75792	18518	TRANS	BIP_PGC3_noukb	UKBB-PPP_Specific	NA,-	NA	0.33243	0.33243	UKBB_PPP	UKBB_PPP	0.735363	2264.18	NA	NA	NA	NA	NA	NA	NA	NA	NA	NA	NA	NA	NA	NA	NA	NA	NA	NA	NA	NA	NA	NA	NA	NA	NA	NA	NA	NA	NA	NA	NA	NA	NA	NA	NA	fixed	0.33243	-0.0781445	0.0806254	-0.236167	0.0798783	FALSE	FALSE	0.05	3.36014061416669,0.186360873089363	1.29618	3	12_54318524_G_A,13_50934831_T_G,4_82952220_G_A	0.00719008	1.3e-05	TRUE	1.96e-46	-0.0201153	0.0107458	0.312351	3.51183	3.49649	0.00774324	3.49627	0.000514699	2	2	1	2	2	0.172749	0.174079	0.92988	0.174098	0.999743	0.303172	3	-0.0822693	0.0798999	Ivw(FixedEffects)	NA	NA	NA	NA	NA	NA	NA	NA	NA	RNASEH2A:O75792:Neurology_II	OID31027	Neurology_II	Olink Explore
MRC1	P22897	7228	TRANS	Depression_iPSYCH_2023	BOTH	+,+	0.523069	0.332463	0.603781	deCODE	UKBB_PPP	1.50759	2264.41	random	0.332463	0.0229617	0.0236922	-0.0234742	0.0693976	FALSE	FALSE	0.05	25.6075303174502,0.059806776849638	1.2651	17	1_161585380_C_T,10_15087556_C_T,10_16771920_A_C,10_18953010_A_T,10_19871842_C_A,10_20825854_G_A,10_21969076_T_C,10_22308344_G_A,10_69441848_A_G,10_80279023_G_A,17_7176274_C_A,2_134208991_C_A,2_160035177_A_G,22_29352870_G_A,5_72801524_T_C,5_75053405_G_A,9_33117967_C_T	0.0235781	4.77e-05	TRUE	5.16e-161	-8.17e-05	0.00467473	0.986279	28.1071	28.0512	28.1065	28.062	0.00164395	16	16	15	16	16	0.0307007	0.0311774	0.0209116	0.0310845	1	random	0.603781	0.0119337	0.0229949	-0.0331355	0.0570029	FALSE	FALSE	0.05	60.4831678283241,5.45753432275935e-05	1.58749	25	1_161689031_A_G,10_69441960_A_G,10_80486993_A_G,11_126446130_A_G,11_61820833_A_G,12_111446804_T_C,15_44013242_A_T,15_58563834_T_C,16_54384114_A_G,16_72072066_T_C,17_7176750_A_G,19_55312964_T_G,2_119469609_A_G,2_134206291_C_A,2_160028931_T_C,2_62382243_C_A,22_29361101_C_T,3_47297064_C_T,4_98866005_C_T,5_39435331_G_A,5_73109487_T_C,5_75053675_G_A,7_129137407_C_T,8_115659621_A_G,9_33117967_C_T	0.053732	0.000101596	TRUE	0	-0.000998261	0.0042941	0.818227	67.0089	66.9717	66.8518	66.9788	0.00171291	24	24	23	24	24	6.15e-06	6.23e-06	3.69e-06	6.21e-06	1	0.314029	25	0.0143359	0.014239	Ivw(FixedEffects)	MRC1	0.216604	17	0.0227451	0.018408	Ivw(FixedEffects)	MRC1_2637_77	SeqId.2637-77	SomaScan v4	MRC1:P22897:Inflammation_II	OID30694	Inflammation_II	Olink Explore
CCDC50	Q8IVM0	18111	TRANS	Depression_iPSYCH_2023	BOTH	+,+	0.420266	0.332508	0.428742	deCODE	UKBB_PPP	1.5068	2264.71	random	0.332508	0.0280184	0.0289126	-0.0286492	0.0846861	FALSE	FALSE	0.05	4.32306020496398,0.503900365013233	0.929845	6	10_71835464_C_T,11_6633382_A_G,13_52034564_A_G,3_56815721_T_C,8_11861019_T_C,9_113147743_G_A	0.00967026	8.4e-06	TRUE	5.89e-69	0.00362277	0.0102367	0.741282	4.61033	4.59702	4.47036	4.59685	9.44e-05	5	5	4	5	5	0.465259	0.467008	0.346077	0.467031	1	random	0.428742	0.0311429	0.0393544	-0.0459902	0.108276	FALSE	FALSE	0.05	11.4356128807803,0.0433953438625349	1.51232	6	14_106651903_G_A,14_106681395_G_A,2_136279816_G_A,4_83233509_A_G,5_1100716_G_A,7_50238591_A_T	0.0232321	2.41e-05	TRUE	4.77e-156	-0.00880834	0.00800176	0.332774	13.533	13.4997	10.3865	13.4988	0.000310718	5	5	4	5	5	0.0188643	0.0191198	0.0343965	0.019127	1	0.257266	6	0.0291434	0.0257252	Ivw(FixedEffects)	CCDC50	0.304581	6	0.0294706	0.0287053	Ivw(FixedEffects)	CCDC50_12399_194	SeqId.12399-194	SomaScan v4	CCDC50:Q8IVM0:Neurology_II	OID31001	Neurology_II	Olink Explore
ITGAL	P20701	6148	CIS	Depression_iPSYCH_2023	UKBB-PPP_Specific	NA,-	NA	0.60589	0.60589	UKBB_PPP	UKBB_PPP	1.24852	2264.82	NA	NA	NA	NA	NA	NA	NA	NA	NA	NA	NA	NA	NA	NA	NA	NA	NA	NA	NA	NA	NA	NA	NA	NA	NA	NA	NA	NA	NA	NA	NA	NA	NA	NA	NA	fixed	0.60589	-0.0136957	0.0265446	-0.0657221	0.0383308	FALSE	FALSE	0.05	8.22964764459084,0.00412115301895992	2.86874	2	16_29967744_A_G,16_30471219_T_G	0.0138813	1.65e-05	TRUE	2.42e-91	NA	NA	NA	10.4799	10.4664	NA	10.466	0.000185615	1	1	NA	1	1	0.0012068	0.00121567	NA	0.0012159	0.98913	0.461199	2	-0.0193595	0.0262725	Ivw(FixedEffects)	NA	NA	NA	NA	NA	NA	NA	NA	NA	ITGAL:P20701:Inflammation_II	OID30537	Inflammation_II	Olink Explore
TNFRSF13B	O14836	18153	CIS	BIP_PGC3_noukb	UKBB-PPP_Specific	NA,+	NA	0.60592	0.60592	UKBB_PPP	UKBB_PPP	1.22694	2264.93	NA	NA	NA	NA	NA	NA	NA	NA	NA	NA	NA	NA	NA	NA	NA	NA	NA	NA	NA	NA	NA	NA	NA	NA	NA	NA	NA	NA	NA	NA	NA	NA	NA	NA	NA	fixed	0.60592	0.0454877	0.0881706	-0.127323	0.218299	FALSE	FALSE	0.05	NA	1	1	17_16939677_G_A	0.00580902	7.61e-07	TRUE	4.85e-40	NA	NA	NA	NA	NA	NA	NA	NA	NA	NA	NA	NA	NA	NA	NA	NA	NA	NA	0.605675	1	0.0454877	0.0881108	Wald ratio	NA	NA	NA	NA	NA	NA	NA	NA	NA	TNFRSF13B:O14836:Inflammation	OID20702	Inflammation	Olink Explore
TPSD1	Q9BZJ3	14118	CIS	PGC3_SCZ_NoUKB	UKBB-PPP_Specific	NA,-	NA	0.605956	0.605956	UKBB_PPP	UKBB_PPP	1.21647	2265.06	NA	NA	NA	NA	NA	NA	NA	NA	NA	NA	NA	NA	NA	NA	NA	NA	NA	NA	NA	NA	NA	NA	NA	NA	NA	NA	NA	NA	NA	NA	NA	NA	NA	NA	NA	random	0.605956	-0.0293489	0.0568938	-0.140859	0.0821609	FALSE	FALSE	0.05	11.1776520162496,0.0108030260939686	1.93025	4	16_1184037_C_T,16_1238562_G_A,16_1348344_C_A,16_1409003_G_A	0.0450071	8.66e-05	TRUE	9.03e-253	0.037054	0.0272475	0.306869	12.5665	NA	6.52915	12.5615	0.00308071	3	NA	2	3	3	0.00567443	NA	0.0382131	0.00568746	0.999955	0.355886	4	-0.0271299	0.0293858	Ivw(FixedEffects)	NA	NA	NA	NA	NA	NA	NA	NA	NA	TPSD1:Q9BZJ3:Neurology_II	OID30982	Neurology_II	Olink Explore
PLEKHA7	Q6IQ23	27049	CIS	Depression_iPSYCH_2023	deCODE_Specific	+,NA	NA	0.60605	0.60605	deCODE	deCODE	1.24816	2265.41	fixed	0.60605	0.0087784	0.0170216	-0.0245834	0.0421402	FALSE	FALSE	0.05	4.88453432451231,0.0869634675046081	1.56278	3	11_16693037_T_C,11_16824023_A_G,11_17664854_A_G	0.0286714	8.32e-06	TRUE	6.62e-207	-0.0956599	0.0766147	0.429905	5.20532	5.20402	2.03415	5.20402	0.00148252	2	2	1	2	2	0.0740763	0.0741243	0.1538	0.0741246	0.999259	NA	NA	NA	NA	NA	NA	NA	NA	NA	NA	NA	NA	NA	NA	NA	NA	NA	NA	NA	NA	NA	NA	NA	NA	NA	NA	NA	NA	NA	NA	NA	NA	NA	NA	NA	NA	NA	NA	NA	NA	PLEKHA7	0.631102	3	0.00815153	0.0169761	Ivw(FixedEffects)	PLEKHA7_12731_12	SeqId.12731-12	SomaScan v4	NA	NA	NA	NA
IL18BP	O95998	5987	CIS	BIP_PGC3_noukb	UKBB-PPP_Specific	NA,-	NA	0.60605	0.60605	UKBB_PPP	UKBB_PPP	1.22654	2265.42	NA	NA	NA	NA	NA	NA	NA	NA	NA	NA	NA	NA	NA	NA	NA	NA	NA	NA	NA	NA	NA	NA	NA	NA	NA	NA	NA	NA	NA	NA	NA	NA	NA	NA	NA	fixed	0.60605	-0.101807	0.197408	-0.488721	0.285106	FALSE	FALSE	0.05	NA	1	1	11_71780263_G_A	0.00143089	7.58e-07	TRUE	8.43e-11	NA	NA	NA	NA	NA	NA	NA	NA	NA	NA	NA	NA	NA	NA	NA	NA	NA	NA	0.605057	1	-0.101807	0.196865	Wald ratio	NA	NA	NA	NA	NA	NA	NA	NA	NA	IL18BP:O95998:Cardiometabolic	OID20348	Cardiometabolic	Olink Explore
CMBL	Q96DG6	25090	CIS	PGC3_SCZ_NoUKB	deCODE_Specific	-,NA	NA	0.606182	0.606182	deCODE	deCODE	1.21627	2265.91	fixed	0.606182	-0.0286347	0.0555442	-0.137499	0.0802299	FALSE	FALSE	0.05	NA	1	1	5_10286630_C_T	0.010156	1.64e-06	TRUE	8.43e-65	NA	NA	NA	NA	NA	NA	NA	NA	NA	NA	NA	NA	NA	NA	NA	NA	NA	NA	NA	NA	NA	NA	NA	NA	NA	NA	NA	NA	NA	NA	NA	NA	NA	NA	NA	NA	NA	NA	NA	NA	NA	NA	NA	NA	NA	NA	NA	NA	NA	NA	NA	NA	NA	NA	NA	NA	NA	NA	CMBL	0.60605	1	-0.0286347	0.0555238	Wald ratio	CMBL_19115_13	SeqId.19115-13	SomaScan v4	NA	NA	NA	NA
DEFB135	Q30KP9	32400	TRANS	Cognition_Meta	deCODE_Specific	+,NA	NA	0.332715	0.332715	deCODE	deCODE	0.891472	2266.12	random	0.332715	0.0318225	0.0328521	-0.0325664	0.0962115	FALSE	FALSE	0.05	10.3734865366123,0.0156441339765188	1.85952	4	1_196695521_C_T,1_196813906_A_C,1_198057449_T_C,3_165787389_A_G	0.013779	6.66e-05	TRUE	5.94e-81	-0.0134078	0.00459645	0.100176	10.8424	NA	2.06349	10.7654	0.000112198	3	NA	2	3	3	0.0126093	NA	0.356385	0.0130646	1	NA	NA	NA	NA	NA	NA	NA	NA	NA	NA	NA	NA	NA	NA	NA	NA	NA	NA	NA	NA	NA	NA	NA	NA	NA	NA	NA	NA	NA	NA	NA	NA	NA	NA	NA	NA	NA	NA	NA	NA	DEFB135	0.0704785	4	0.0314968	0.0174129	Ivw(FixedEffects)	DEFB135_6411_58	SeqId.6411-58	SomaScan v4	NA	NA	NA	NA
PIK3CG	P48736	8978	TRANS	Cognition_Meta	deCODE_Specific	+,NA	NA	0.332789	0.332789	deCODE	deCODE	0.89132	2266.63	random	0.332789	0.0206136	0.0212838	-0.0211019	0.0623291	FALSE	FALSE	0.05	16.1526313031809,0.0129577620187431	1.64076	7	1_196110452_G_A,1_196695521_C_T,1_196813906_A_C,17_8828612_T_C,19_6716268_G_A,3_165761011_C_T,8_105578477_C_A	0.0265232	9.25e-05	TRUE	6.49e-158	-0.0108784	0.00416467	0.0475516	16.806	16.7554	7.10742	16.7542	0.000268921	6	6	5	6	6	0.0100235	0.0102257	0.212773	0.0102302	1	NA	NA	NA	NA	NA	NA	NA	NA	NA	NA	NA	NA	NA	NA	NA	NA	NA	NA	NA	NA	NA	NA	NA	NA	NA	NA	NA	NA	NA	NA	NA	NA	NA	NA	NA	NA	NA	NA	NA	NA	PIK3CG	0.1176	7	0.0200775	0.0128297	Ivw(FixedEffects)	PIK3CG_3391_10	SeqId.3391-10	SomaScan v4	NA	NA	NA	NA
SPON2	Q9BUD6	11253	TRANS	Depression_iPSYCH_2023	BOTH	-,-	0.591181	0.332834	0.739502	UKBB_PPP	deCODE	1.50727	2266.93	fixed	0.739502	-0.0307942	0.0926104	-0.212307	0.150719	FALSE	FALSE	0.05	NA	1	1	16_72196213_C_T	0.00100073	1.57e-07	TRUE	1.01e-08	NA	NA	NA	NA	NA	NA	NA	NA	NA	NA	NA	NA	NA	NA	NA	NA	NA	NA	random	0.332834	-0.0408735	0.0422064	-0.123596	0.0418494	FALSE	FALSE	0.05	4.50862566040001,0.47873018451321	0.949592	6	16_20347945_G_T,16_72044144_C_T,19_44908684_T_C,22_43928850_C_T,7_149792772_G_A,7_153078859_G_A	0.00620738	9.28e-06	TRUE	9.23e-42	-0.0148245	0.0126709	0.306967	4.68321	4.65961	3.31438	4.65907	0.000303979	5	5	4	5	5	0.455751	0.458816	0.506657	0.458887	1	0.30887	6	-0.0423991	0.041666	Ivw(FixedEffects)	SPON2	0.739109	1	-0.0307942	0.0924658	Wald ratio	SPON2_8099_42	SeqId.8099-42	SomaScan v4	SPON2:Q9BUD6:Cardiometabolic	OID20221	Cardiometabolic	Olink Explore
PAICS	P22234	8587	CIS	BIP_PGC3_noukb	deCODE_Specific	+,NA	NA	0.606465	0.606465	deCODE	deCODE	1.22671	2266.97	fixed	0.606465	0.0756071	0.146774	-0.212065	0.363279	FALSE	FALSE	0.05	NA	1	1	4_56343295_C_T	0.00189444	7.66e-07	TRUE	2.04e-14	NA	NA	NA	NA	NA	NA	NA	NA	NA	NA	NA	NA	NA	NA	NA	NA	NA	NA	NA	NA	NA	NA	NA	NA	NA	NA	NA	NA	NA	NA	NA	NA	NA	NA	NA	NA	NA	NA	NA	NA	NA	NA	NA	NA	NA	NA	NA	NA	NA	NA	NA	NA	NA	NA	NA	NA	NA	NA	PAICS	0.605751	1	0.0756071	0.146483	Wald ratio	PAICS_9841_197	SeqId.9841-197	SomaScan v4	NA	NA	NA	NA
RTN4IP1	Q8WWV3	18647	CIS	BIP_PGC3_noukb	BOTH	-,-	0.883869	0.60647	0.921022	UKBB_PPP	deCODE	1.22606	2266.99	fixed	0.921022	-0.015265	0.153964	-0.31703	0.286499	FALSE	FALSE	0.05	NA	1	1	6_106635743_C_T	0.00186585	2.98e-08	TRUE	1.17e-14	NA	NA	NA	NA	NA	NA	NA	NA	NA	NA	NA	NA	NA	NA	NA	NA	NA	NA	fixed	0.60647	-0.0528784	0.102653	-0.254074	0.148317	FALSE	FALSE	0.05	NA	1	1	6_106629627_G_A	0.00438848	7.41e-07	TRUE	1.13e-30	NA	NA	NA	NA	NA	NA	NA	NA	NA	NA	NA	NA	NA	NA	NA	NA	NA	NA	0.606149	1	-0.0528784	0.102561	Wald ratio	RTN4IP1	0.921016	1	-0.015265	0.153953	Wald ratio	RTN4IP1_18180_58	SeqId.18180-58	SomaScan v4	RTN4IP1:Q8WWV3:Neurology_II	OID31030	Neurology_II	Olink Explore
ERP27	Q96DN0	26495	TRANS	BIP_PGC3_noukb	deCODE_Specific	+,NA	NA	0.33286	0.33286	deCODE	deCODE	0.736074	2267.11	fixed	0.33286	0.111492	0.115134	-0.114166	0.337151	FALSE	FALSE	0.05	3.6527524126601,0.0559766331703635	1.91122	2	1_196695521_C_T,9_133256028_C_T	0.00309527	1.36e-05	TRUE	1.12e-20	NA	NA	NA	3.79545	3.7584	NA	3.75686	0.00066324	1	1	NA	1	1	0.0513922	0.0525427	NA	0.0525914	0.979454	NA	NA	NA	NA	NA	NA	NA	NA	NA	NA	NA	NA	NA	NA	NA	NA	NA	NA	NA	NA	NA	NA	NA	NA	NA	NA	NA	NA	NA	NA	NA	NA	NA	NA	NA	NA	NA	NA	NA	NA	ERP27	0.317582	2	0.112658	0.112721	Ivw(FixedEffects)	ERP27_9333_59	SeqId.9333-59	SomaScan v4	NA	NA	NA	NA
KYNU	Q16719	6469	CIS	Cognition_Meta	UKBB-PPP_Specific	NA,+	NA	0.606605	0.606605	UKBB_PPP	UKBB_PPP	1.26605	2267.49	NA	NA	NA	NA	NA	NA	NA	NA	NA	NA	NA	NA	NA	NA	NA	NA	NA	NA	NA	NA	NA	NA	NA	NA	NA	NA	NA	NA	NA	NA	NA	NA	NA	NA	NA	random	0.606605	0.00617142	0.0119851	-0.0173189	0.0296617	FALSE	FALSE	0.05	3.53488038156576,0.316266350125459	1.08549	4	2_142783643_G_T,2_142853253_A_G,2_142874872_T_C,2_142877245_T_C	0.0355298	2.35e-05	TRUE	7.37e-217	0.0203128	0.0195922	0.40875	3.72792	NA	2.42473	3.72716	0.000736018	3	NA	2	3	3	0.292382	NA	0.297493	0.292473	0.999995	0.566039	4	0.00632879	0.0110278	Ivw(FixedEffects)	NA	NA	NA	NA	NA	NA	NA	NA	NA	KYNU:Q16719:Inflammation	OID20669	Inflammation	Olink Explore
BCAM	P50895	6722	TRANS	Depression_iPSYCH_2023	BOTH	+,+	0.446938	0.332924	0.470365	deCODE	UKBB_PPP	1.50667	2267.54	random	0.332924	0.00987475	0.0101986	-0.0101142	0.0298637	FALSE	FALSE	0.05	17.8756675934888,0.396725021816092	1.02543	18	1_161547895_C_A,10_17974126_A_T,19_12890733_A_G,19_42012254_G_T,19_43777633_G_A,19_43792537_G_A,19_45858717_G_A,19_46578411_A_T,19_48703346_C_T,21_41209498_C_T,3_58334231_G_A,4_144120174_G_T,7_50360284_G_A,9_132401613_A_G,9_132466382_G_A,9_132790273_C_T,9_133257567_T_C,9_133550072_A_T	0.0454828	3.16e-05	TRUE	0	0.00443879	0.00198463	0.0399047	18.7727	18.7584	13.7704	18.7594	0.00148613	17	17	16	17	17	0.341736	0.342572	0.615817	0.342513	1	random	0.470365	0.0122187	0.0169261	-0.0209558	0.0453931	FALSE	FALSE	0.05	58.2078804179422,0.00011386900695475	1.55735	25	1_161658666_C_T,1_6500433_C_T,10_17974126_A_T,10_80513323_T_C,11_61814292_T_C,12_54304624_G_A,12_57450266_C_T,12_70719307_T_C,15_58723762_A_T,17_69085137_A_G,19_12890733_A_G,19_41426370_T_C,19_48710576_G_A,2_27508073_T_C,2_43580711_T_C,21_41208436_C_T,3_44842479_G_A,3_58346816_T_C,4_144138490_T_C,5_178213863_A_G,5_39435331_G_A,6_135098498_C_T,7_50360284_G_A,9_133190139_C_T,9_133255235_C_T	0.085043	0.000102582	TRUE	0	0.00282113	0.00303145	0.361716	66.6187	66.5864	64.2013	66.591	0.00297089	24	24	23	24	24	7.02e-06	7.1e-06	9.23e-06	7.09e-06	1	0.208602	25	0.0135402	0.0107683	Ivw(FixedEffects)	BCAM	0.291268	18	0.0104519	0.00990376	Ivw(FixedEffects)	BCAM_2816_50	SeqId.2816-50	SomaScan v4	BCAM:P50895:Neurology	OID21076	Neurology	Olink Explore
ID1	P41134	5360	TRANS	Cognition_Meta	deCODE_Specific	+,NA	NA	0.333058	0.333058	deCODE	deCODE	0.891689	2268.46	fixed	0.333058	0.0401037	0.0414306	-0.0410987	0.121306	FALSE	FALSE	0.05	14.0051954608801,0.000182306198789667	3.74235	2	1_196677131_A_G,3_165743688_A_G	0.00291711	8.25e-05	TRUE	4.87e-15	NA	NA	NA	16.7017	16.56	NA	16.5322	0.000161935	1	1	NA	1	1	4.37e-05	4.71e-05	NA	4.78e-05	0.989847	NA	NA	NA	NA	NA	NA	NA	NA	NA	NA	NA	NA	NA	NA	NA	NA	NA	NA	NA	NA	NA	NA	NA	NA	NA	NA	NA	NA	NA	NA	NA	NA	NA	NA	NA	NA	NA	NA	NA	NA	ID1	0.351551	2	0.0356787	0.0382989	Ivw(FixedEffects)	ID1_15402_2	SeqId.15402-2	SomaScan v4	NA	NA	NA	NA
CRYZ	Q08257	2419	CIS	PGC3_SCZ_NoUKB	deCODE_Specific	-,NA	NA	0.606882	0.606882	deCODE	deCODE	1.21702	2268.52	random	0.606882	-0.00998955	0.0194149	-0.0480421	0.028063	FALSE	FALSE	0.05	13.6447784196569,0.62515821759548	0.923471	17	1_73908626_G_A,1_74155890_T_C,1_74287904_T_C,1_74518677_A_T,1_74559449_A_C,1_74591159_G_T,1_74720315_T_C,1_74737186_C_T,1_74738224_T_A,1_74740290_C_A,1_74798392_C_A,1_75028570_G_T,1_75098904_G_A,1_75135256_C_T,1_75261929_G_A,1_75655971_C_A,1_75665062_C_T	0.0962105	0.000109467	TRUE	0	0.00833171	0.0169894	0.630941	14.6919	14.6912	14.4514	14.6913	0.0192922	16	16	15	16	16	0.547309	0.54736	0.491605	0.54735	1	NA	NA	NA	NA	NA	NA	NA	NA	NA	NA	NA	NA	NA	NA	NA	NA	NA	NA	NA	NA	NA	NA	NA	NA	NA	NA	NA	NA	NA	NA	NA	NA	NA	NA	NA	NA	NA	NA	NA	NA	CRYZ	0.617521	17	-0.00968133	0.0193872	Ivw(FixedEffects)	CRYZ_13983_27	SeqId.13983-27	SomaScan v4	NA	NA	NA	NA
ANXA10	Q9UJ72	534	CIS	BIP_PGC3_noukb	UKBB-PPP_Specific	NA,+	NA	0.606971	0.606971	UKBB_PPP	UKBB_PPP	1.22641	2268.86	NA	NA	NA	NA	NA	NA	NA	NA	NA	NA	NA	NA	NA	NA	NA	NA	NA	NA	NA	NA	NA	NA	NA	NA	NA	NA	NA	NA	NA	NA	NA	NA	NA	NA	NA	fixed	0.606971	0.0972795	0.189112	-0.273372	0.467931	FALSE	FALSE	0.05	NA	1	1	4_168155041_A_G	0.00130025	7.53e-07	TRUE	9.97e-10	NA	NA	NA	NA	NA	NA	NA	NA	NA	NA	NA	NA	NA	NA	NA	NA	NA	NA	0.605855	1	0.0972795	0.188526	Wald ratio	NA	NA	NA	NA	NA	NA	NA	NA	NA	ANXA10:Q9UJ72:Neurology	OID20886	Neurology	Olink Explore
PENK	P01210	8831	TRANS	PGC3_SCZ_NoUKB	BOTH	-,-	0.550579	0.333121	0.655419	deCODE	UKBB_PPP	0.799185	2268.89	random	0.333121	-0.0298567	0.0308486	-0.0903188	0.0306054	FALSE	FALSE	0.05	28.2147327738478,0.251086985206311	1.08426	25	1_65604098_A_G,17_68687638_G_A,4_56915181_C_T,7_71718_A_G,8_41320798_C_T,8_48182708_G_A,8_50522972_G_A,8_52410011_G_A,8_52524394_T_C,8_52988431_G_A,8_54612681_T_C,8_55116765_A_G,8_57462796_G_A,8_57504402_T_C,8_57585871_G_A,8_57782642_A_G,8_58142744_C_T,8_58689602_C_T,8_58840795_C_T,8_59286586_C_T,8_59358052_A_G,8_59459411_T_C,8_59930032_A_G,8_61132023_T_C,8_63287867_G_A	0.0390354	0.00023898	TRUE	6.76e-211	0.00440786	0.00959268	0.650187	29.8999	29.8759	29.6279	29.8782	0.0285841	24	24	23	24	24	0.188091	0.188899	0.160383	0.18882	1	random	0.655419	-0.0284777	0.0638161	-0.153555	0.0965995	FALSE	FALSE	0.05	5.17645201582086,0.3947276793723	1.01749	6	12_96827181_G_A,16_20381010_G_A,2_176211718_G_A,4_56912479_G_A,4_76451926_C_T,6_136980161_C_T	0.0090485	3.43e-05	TRUE	1.23e-49	0.021111	0.0143871	0.21618	5.30907	5.30504	3.15592	5.30497	0.000380483	5	5	4	5	5	0.379336	0.379798	0.532079	0.379806	1	0.641498	6	-0.0289165	0.0621052	Ivw(FixedEffects)	PENK	0.286983	25	-0.0299866	0.0281626	Ivw(FixedEffects)	PENK_9076_25	SeqId.9076-25	SomaScan v4	PENK:P01210:Inflammation_II	OID30666	Inflammation_II	Olink Explore
FES	P07332	3657	TRANS	BIP_PGC3_noukb	UKBB-PPP_Specific	NA,+	NA	0.333182	0.333182	UKBB_PPP	UKBB_PPP	0.736547	2269.3	NA	NA	NA	NA	NA	NA	NA	NA	NA	NA	NA	NA	NA	NA	NA	NA	NA	NA	NA	NA	NA	NA	NA	NA	NA	NA	NA	NA	NA	NA	NA	NA	NA	NA	NA	fixed	0.333182	0.218484	0.225771	-0.224019	0.660988	FALSE	FALSE	0.05	NA	1	1	11_123490689_G_A	0.000907742	2.72e-06	TRUE	7.69e-07	NA	NA	NA	NA	NA	NA	NA	NA	NA	NA	NA	NA	NA	NA	NA	NA	NA	NA	0.325482	1	0.218484	0.222205	Wald ratio	NA	NA	NA	NA	NA	NA	NA	NA	NA	FES:P07332:Oncology	OID21207	Oncology	Olink Explore
NID2	Q14112	13389	CIS	PGC3_SCZ_NoUKB	BOTH	+,+	0.834967	0.607094	0.834967	deCODE	metap	1.21679	2269.32	random	0.607094	0.0212873	0.0413969	-0.059849	0.102424	FALSE	FALSE	0.05	14.0690992236025,0.028873739836547	1.53129	7	14_51011675_T_C,14_51460934_A_G,14_51628528_G_A,14_51649081_T_C,14_51986941_A_C,14_52853812_T_C,14_52888800_G_A	0.0327912	0.000135476	TRUE	3.2e-181	0.0250343	0.0160446	0.17944	16.041	16.0264	10.7882	16.0274	0.0135695	6	6	5	6	6	0.0135358	0.0136129	0.0557453	0.0136076	1	random	0.796655	0.00618563	0.0240052	-0.0408638	0.053235	FALSE	FALSE	0.05	15.9350001604288,0.252657639898021	1.10714	14	14_51910524_C_T,14_51935239_A_T,14_51961708_T_C,14_51973597_G_A,14_51987063_G_A,14_51999481_G_A,14_52017105_A_G,14_52019582_G_A,14_52028282_T_G,14_52064690_C_T,14_52074165_T_A,14_52142181_G_A,14_52212013_A_G,14_52299011_A_G	0.0759151	0.000138023	TRUE	0	-0.0135963	0.0241792	0.584252	16.1855	16.1849	15.7699	16.185	0.0176689	13	13	12	13	13	0.23926	0.239288	0.202002	0.239283	1	0.780314	14	0.00602705	0.0216093	Ivw(FixedEffects)	NID2	0.337778	7	0.0257136	0.0268251	Ivw(FixedEffects)	NID2_16060_99	SeqId.16060-99	SomaScan v4	NID2:Q14112:Neurology	OID21085	Neurology	Olink Explore
MICALL2	Q8IY33	29672	TRANS	PGC3_SCZ_NoUKB	BOTH	+,+	0.697858	0.333193	0.995844	deCODE	UKBB_PPP	0.799076	2269.37	random	0.333193	0.049888	0.0515529	-0.051154	0.15093	FALSE	FALSE	0.05	16.6542103712935,0.0106417151623146	1.66604	7	1_196058002_C_A,1_196695521_C_T,1_196813906_A_C,17_28367840_G_A,19_6713251_G_A,2_27588855_A_G,3_165761011_C_T	0.0314124	0.000130794	TRUE	1.1e-178	-0.00745093	0.0161714	0.664326	18.5744	18.543	17.8179	18.5426	0.0025998	6	6	5	6	6	0.00494625	0.00500935	0.00318356	0.00501009	1	fixed	0.995844	0.00113735	0.218361	-0.426842	0.429117	FALSE	FALSE	0.05	NA	1	1	5_88884379_T_C	0.000913208	1.41e-10	TRUE	5.71e-07	NA	NA	NA	NA	NA	NA	NA	NA	NA	NA	NA	NA	NA	NA	NA	NA	NA	NA	0.995844	1	0.00113735	0.218361	Wald ratio	MICALL2	0.120716	7	0.0476543	0.0307096	Ivw(FixedEffects)	MICALL2_12891_1	SeqId.12891-1	SomaScan v4	MICALL2:Q8IY33:Neurology_II	OID30889	Neurology_II	Olink Explore
PTGR2	Q8N8N7	20149	TRANS	PGC3_SCZ_NoUKB	deCODE_Specific	+,NA	NA	0.333197	0.333197	deCODE	deCODE	0.798804	2269.4	random	0.333197	0.0753117	0.0778259	-0.0772242	0.227848	FALSE	FALSE	0.05	15.7185664387462,0.00769524612584737	1.77305	6	1_196695521_C_T,1_196813906_A_C,2_27563321_A_T,3_165761011_C_T,3_53520536_C_T,5_41044734_T_A	0.0164394	0.000139307	TRUE	8.22e-87	-0.00563502	0.0221794	0.811971	19.0475	18.9786	18.745	18.9766	0.00486658	5	5	4	5	5	0.00188339	0.0019399	0.000881988	0.00194149	1	NA	NA	NA	NA	NA	NA	NA	NA	NA	NA	NA	NA	NA	NA	NA	NA	NA	NA	NA	NA	NA	NA	NA	NA	NA	NA	NA	NA	NA	NA	NA	NA	NA	NA	NA	NA	NA	NA	NA	NA	PTGR2	0.119491	6	0.0672912	0.0432209	Ivw(FixedEffects)	PTGR2_18943_4	SeqId.18943-4	SomaScan v4	NA	NA	NA	NA
ARF4	P18085	655	TRANS	PGC3_SCZ_NoUKB	deCODE_Specific	+,NA	NA	0.333252	0.333252	deCODE	deCODE	0.798656	2269.78	random	0.333252	0.0400725	0.041415	-0.0410994	0.121244	FALSE	FALSE	0.05	4.42258924540525,0.61968674955255	0.858544	7	10_63303060_C_T,11_198986_T_C,14_94380925_T_A,19_44908822_C_T,2_216622986_G_A,3_165715880_C_T,3_165762312_G_A	0.0163677	3.54e-05	TRUE	4.5e-96	0.00311168	0.0078586	0.708467	4.6381	4.63012	4.48132	4.63007	0.00125398	6	6	5	6	6	0.590993	0.592049	0.482387	0.592056	1	NA	NA	NA	NA	NA	NA	NA	NA	NA	NA	NA	NA	NA	NA	NA	NA	NA	NA	NA	NA	NA	NA	NA	NA	NA	NA	NA	NA	NA	NA	NA	NA	NA	NA	NA	NA	NA	NA	NA	NA	ARF4	0.317138	7	0.0412234	0.0412087	Ivw(FixedEffects)	ARF4_18408_26	SeqId.18408-26	SomaScan v4	NA	NA	NA	NA
TRIM21	P19474	11312	TRANS	Cognition_Meta	UKBB-PPP_Specific	NA,+	NA	0.333259	0.333259	UKBB_PPP	UKBB_PPP	0.891877	2269.83	NA	NA	NA	NA	NA	NA	NA	NA	NA	NA	NA	NA	NA	NA	NA	NA	NA	NA	NA	NA	NA	NA	NA	NA	NA	NA	NA	NA	NA	NA	NA	NA	NA	NA	NA	random	0.333259	0.0807811	0.0834886	-0.0828535	0.244416	FALSE	FALSE	0.05	15.4868570196809,0.00144450502307896	2.27207	4	10_63561704_C_T,12_111395984_G_A,7_106733200_C_T,8_105569300_A_T	0.00445894	0.00011796	TRUE	1.45e-21	0.0434662	0.0766386	0.627777	18.1081	NA	15.5993	17.2526	0.000195119	3	NA	2	3	3	0.000417828	NA	0.000409887	0.000627021	0.999999	0.0106507	4	0.0873022	0.0341832	Ivw(FixedEffects)	NA	NA	NA	NA	NA	NA	NA	NA	NA	TRIM21:P19474:Inflammation	OID20533	Inflammation	Olink Explore
RNASE3	P12724	10046	CIS	Depression_iPSYCH_2023	BOTH	+,+	0.784315	0.60731	0.784315	deCODE	metap	1.25007	2270.13	random	0.60731	0.00759625	0.0147811	-0.0213741	0.0365666	FALSE	FALSE	0.05	6.53982627521914,0.768056007569827	0.808692	11	14_20036027_T_C,14_20583046_G_A,14_20629456_G_A,14_20655028_A_C,14_20675809_G_A,14_20879073_C_T,14_21035800_T_G,14_21054269_T_C,14_21115737_G_A,14_21402738_G_T,14_21567326_G_A	0.03962	1.15e-05	TRUE	1.1e-286	-0.00313724	0.0107471	0.776969	6.79749	6.79628	6.71227	6.7963	0.00201503	10	10	9	10	10	0.744415	0.744527	0.667048	0.744525	1	fixed	0.691508	0.00686372	0.0172972	-0.0270383	0.0407657	FALSE	FALSE	0.05	0.987481724653759,0.610338924408294	0.702667	3	14_20726217_A_G,14_20879073_C_T,14_21028494_A_G	0.0295078	1.72e-06	TRUE	3.9e-208	0.00668813	0.00759653	0.54043	1.01372	NA	0.238582	1.01358	3.95e-05	2	NA	1	2	2	0.602384	NA	0.625232	0.602426	0.99998	0.687753	3	0.00694854	0.0172889	Ivw(FixedEffects)	RNASE3	0.593709	11	0.00786829	0.0147493	Ivw(FixedEffects)	RNASE3_15576_158	SeqId.15576-158	SomaScan v4	RNASE3:P12724:Cardiometabolic	OID20203	Cardiometabolic	Olink Explore
HSPA1L	P34931	5234	TRANS	BIP_PGC3_noukb	deCODE_Specific	+,NA	NA	0.333412	0.333412	deCODE	deCODE	0.736817	2270.87	random	0.333412	0.0344451	0.0356108	-0.0353508	0.104241	FALSE	FALSE	0.05	13.0943927005053,0.108642862383534	1.27937	9	1_196143912_A_G,1_196677046_T_G,1_196813906_A_C,1_198244825_C_A,17_28367840_G_A,19_44926286_C_T,2_216622986_G_A,3_165768357_T_G,3_166833453_A_G	0.0509558	5.27e-05	TRUE	0	-0.00611299	0.0116514	0.616022	13.6101	13.5998	13.0951	13.5998	0.00274629	8	8	7	8	8	0.0925124	0.0928103	0.0698245	0.0928104	1	NA	NA	NA	NA	NA	NA	NA	NA	NA	NA	NA	NA	NA	NA	NA	NA	NA	NA	NA	NA	NA	NA	NA	NA	NA	NA	NA	NA	NA	NA	NA	NA	NA	NA	NA	NA	NA	NA	NA	NA	HSPA1L	0.218407	9	0.0341269	0.027728	Ivw(FixedEffects)	HSPA1L_12041_33	SeqId.12041-33	SomaScan v4	NA	NA	NA	NA
HEXIM2	Q96MH2	28591	CIS	BIP_PGC3_noukb	deCODE_Specific	-,NA	NA	0.607575	0.607575	deCODE	deCODE	1.22697	2271.12	fixed	0.607575	-0.0583897	0.113701	-0.28124	0.16446	FALSE	FALSE	0.05	NA	1	1	17_45172077_C_T	0.00302934	7.61e-07	TRUE	2.42e-22	NA	NA	NA	NA	NA	NA	NA	NA	NA	NA	NA	NA	NA	NA	NA	NA	NA	NA	NA	NA	NA	NA	NA	NA	NA	NA	NA	NA	NA	NA	NA	NA	NA	NA	NA	NA	NA	NA	NA	NA	NA	NA	NA	NA	NA	NA	NA	NA	NA	NA	NA	NA	NA	NA	NA	NA	NA	NA	HEXIM2	0.607133	1	-0.0583897	0.113561	Wald ratio	HEXIM2_14205_6	SeqId.14205-6	SomaScan v4	NA	NA	NA	NA
NCAM2	O15394	7657	CIS	Depression_iPSYCH_2023	BOTH	-,-	0.824797	0.607646	0.824797	UKBB_PPP	metap	1.25007	2271.38	random	0.773338	-0.00256968	0.00892213	-0.0200567	0.0149174	FALSE	FALSE	0.05	8.02955792863536,0.625949642222986	0.896078	11	21_20182076_T_A,21_20853053_G_A,21_20889575_T_C,21_20978259_G_A,21_21017085_T_C,21_21180699_C_A,21_21453092_A_T,21_21810746_A_G,21_21906750_C_T,21_21947627_G_A,21_21979689_G_A	0.0528949	1.88e-05	TRUE	0	0.000222217	0.00422094	0.959164	8.45161	8.45148	8.44884	8.45148	0.00357604	10	10	9	10	10	0.584813	0.584826	0.489621	0.584825	1	random	0.607646	-0.00502758	0.00979203	-0.0242196	0.0141644	FALSE	FALSE	0.05	3.8591494803497,0.569868122887133	0.878538	6	21_20885681_G_A,21_21000405_T_C,21_21289513_C_T,21_21445404_T_C,21_21527960_A_C,21_21860087_A_G	0.0925801	6.63e-06	TRUE	0	-0.0121255	0.00650151	0.13561	4.152	4.15166	0.673689	4.15166	0.000150645	5	5	4	5	5	0.527746	0.527794	0.954534	0.527794	1	0.596104	6	-0.00518679	0.00978617	Ivw(FixedEffects)	NCAM2	0.765665	11	-0.0026573	0.00891564	Ivw(FixedEffects)	NCAM2_6507_16	SeqId.6507-16	SomaScan v4	NCAM2:O15394:Neurology	OID21095	Neurology	Olink Explore
INPP1	P49441	6071	CIS	Cognition_Meta	UKBB-PPP_Specific	NA,+	NA	0.607767	0.607767	UKBB_PPP	UKBB_PPP	1.26776	2271.83	NA	NA	NA	NA	NA	NA	NA	NA	NA	NA	NA	NA	NA	NA	NA	NA	NA	NA	NA	NA	NA	NA	NA	NA	NA	NA	NA	NA	NA	NA	NA	NA	NA	NA	NA	fixed	0.607767	0.0208255	0.0405747	-0.0586994	0.10035	FALSE	FALSE	0.05	NA	1	1	2_190355124_G_T	0.00274484	1.25e-06	TRUE	2.51e-18	NA	NA	NA	NA	NA	NA	NA	NA	NA	NA	NA	NA	NA	NA	NA	NA	NA	NA	0.607253	1	0.0208255	0.0405167	Wald ratio	NA	NA	NA	NA	NA	NA	NA	NA	NA	INPP1:P49441:Oncology	OID21345	Oncology	Olink Explore
FBP2	O00757	3607	TRANS	PGC3_SCZ_NoUKB	deCODE_Specific	+,NA	NA	0.333594	0.333594	deCODE	deCODE	0.799195	2272.11	random	0.333594	0.0852283	0.0881459	-0.0875346	0.257991	FALSE	FALSE	0.05	11.4354590930176,0.0095898388780573	1.95239	4	1_196695521_C_T,1_196813906_A_C,1_198210497_T_C,3_165767231_T_C	0.0152629	0.00010631	TRUE	1.13e-83	-0.0157991	0.0267759	0.614943	14.0408	NA	11.959	13.9814	0.00214826	3	NA	2	3	3	0.0028502	NA	0.00253015	0.00293053	0.999974	NA	NA	NA	NA	NA	NA	NA	NA	NA	NA	NA	NA	NA	NA	NA	NA	NA	NA	NA	NA	NA	NA	NA	NA	NA	NA	NA	NA	NA	NA	NA	NA	NA	NA	NA	NA	NA	NA	NA	NA	FBP2	0.0770131	4	0.0788738	0.0446047	Ivw(FixedEffects)	FBP2_9867_23	SeqId.9867-23	SomaScan v4	NA	NA	NA	NA
PGRMC2	O15173	16089	TRANS	PGC3_SCZ_NoUKB	deCODE_Specific	+,NA	NA	0.333614	0.333614	deCODE	deCODE	0.79896	2272.24	random	0.333614	0.0718717	0.0743352	-0.0738225	0.217566	FALSE	FALSE	0.05	13.822628266781,0.00788320895898651	1.85894	5	1_196695521_C_T,1_196813906_A_C,19_6713251_G_A,2_27532958_G_A,3_165761011_C_T	0.0197337	0.000118437	TRUE	5.88e-109	-0.013329	0.0218879	0.585563	16.1193	16.07	14.346	16.0693	0.00235153	4	4	3	4	4	0.00286316	0.00292667	0.00247014	0.00292762	0.999999	NA	NA	NA	NA	NA	NA	NA	NA	NA	NA	NA	NA	NA	NA	NA	NA	NA	NA	NA	NA	NA	NA	NA	NA	NA	NA	NA	NA	NA	NA	NA	NA	NA	NA	NA	NA	NA	NA	NA	NA	PGRMC2	0.0897553	5	0.0671053	0.0395507	Ivw(FixedEffects)	PGRMC2_8681_93	SeqId.8681-93	SomaScan v4	NA	NA	NA	NA
CLSTN3	Q9BQT9	18371	CIS	Depression_iPSYCH_2023	UKBB-PPP_Specific	NA,-	NA	0.607881	0.607881	UKBB_PPP	UKBB_PPP	1.24987	2272.26	NA	NA	NA	NA	NA	NA	NA	NA	NA	NA	NA	NA	NA	NA	NA	NA	NA	NA	NA	NA	NA	NA	NA	NA	NA	NA	NA	NA	NA	NA	NA	NA	NA	NA	NA	random	0.607881	-0.0072143	0.0140602	-0.0347718	0.0203432	FALSE	FALSE	0.05	0.519786902124929,0.914523300887735	0.416248	4	12_7090972_A_G,12_7195409_C_T,12_7256597_G_A,12_7509291_A_T	0.0307966	1.16e-06	TRUE	1.02e-219	-0.000551287	0.0142303	0.972617	0.522575	NA	0.521074	0.522487	9.11e-05	3	NA	2	3	3	0.913904	NA	0.770637	0.913924	1	0.608107	4	-0.0072081	0.014057	Ivw(FixedEffects)	NA	NA	NA	NA	NA	NA	NA	NA	NA	CLSTN3:Q9BQT9:Neurology_II	OID31092	Neurology_II	Olink Explore
RB1	P06400	9884	TRANS	PGC3_SCZ_NoUKB	deCODE_Specific	+,NA	NA	0.33363	0.33363	deCODE	deCODE	0.798718	2272.35	random	0.33363	0.0718866	0.074353	-0.0738426	0.217616	FALSE	FALSE	0.05	13.9695274307699,0.0073929493373587	1.86879	5	1_196695521_C_T,1_196813906_A_C,19_6713251_G_A,2_27563321_A_T,3_165761011_C_T	0.020015	0.000118562	TRUE	1.27e-110	-0.0124269	0.021173	0.598501	16.0709	16.0218	14.4156	16.0211	0.00235211	4	4	3	4	4	0.00292554	0.00299	0.00239074	0.00299095	0.999999	NA	NA	NA	NA	NA	NA	NA	NA	NA	NA	NA	NA	NA	NA	NA	NA	NA	NA	NA	NA	NA	NA	NA	NA	NA	NA	NA	NA	NA	NA	NA	NA	NA	NA	NA	NA	NA	NA	NA	NA	RB1	0.0870974	5	0.0673344	0.0393559	Ivw(FixedEffects)	RB1_5024_67	SeqId.5024-67	SomaScan v4	NA	NA	NA	NA
G3BP2	Q9UN86	30291	TRANS	Depression_iPSYCH_2023	deCODE_Specific	+,NA	NA	0.333677	0.333677	deCODE	deCODE	1.50908	2272.68	fixed	0.333677	0.0518115	0.0535944	-0.0532316	0.156855	FALSE	FALSE	0.05	3.57517397663346,0.058649304991036	1.89081	2	11_198986_T_C,3_56815721_T_C	0.00308317	7.07e-06	TRUE	3.02e-22	NA	NA	NA	3.69656	3.66071	NA	3.65939	7.19e-05	1	1	NA	1	1	0.0545247	0.05571	NA	0.055754	0.993235	NA	NA	NA	NA	NA	NA	NA	NA	NA	NA	NA	NA	NA	NA	NA	NA	NA	NA	NA	NA	NA	NA	NA	NA	NA	NA	NA	NA	NA	NA	NA	NA	NA	NA	NA	NA	NA	NA	NA	NA	G3BP2	0.306196	2	0.0537149	0.0524951	Ivw(FixedEffects)	G3BP2_9831_12	SeqId.9831-12	SomaScan v4	NA	NA	NA	NA
EHD4	Q9H223	3245	TRANS	PGC3_SCZ_NoUKB	deCODE_Specific	+,NA	NA	0.333712	0.333712	deCODE	deCODE	0.798635	2272.92	fixed	0.333712	0.0482581	0.0499223	-0.0495879	0.146104	FALSE	FALSE	0.05	0.0566568736136175,0.811860118939177	0.238027	2	2_31254972_G_A,9_96327661_G_A	0.0115181	6.16e-06	TRUE	8.76e-72	NA	NA	NA	0.0566945	0.0565379	NA	0.0565379	4.45e-06	1	1	NA	1	1	0.811799	0.812054	NA	0.812054	0.998317	NA	NA	NA	NA	NA	NA	NA	NA	NA	NA	NA	NA	NA	NA	NA	NA	NA	NA	NA	NA	NA	NA	NA	NA	NA	NA	NA	NA	NA	NA	NA	NA	NA	NA	NA	NA	NA	NA	NA	NA	EHD4	0.333049	2	0.0482672	0.0498633	Ivw(FixedEffects)	EHD4_11421_10	SeqId.11421-10	SomaScan v4	NA	NA	NA	NA
COQ7	Q99807	2244	TRANS	Cognition_Meta	UKBB-PPP_Specific	NA,+	NA	0.333719	0.333719	UKBB_PPP	UKBB_PPP	0.892757	2272.96	NA	NA	NA	NA	NA	NA	NA	NA	NA	NA	NA	NA	NA	NA	NA	NA	NA	NA	NA	NA	NA	NA	NA	NA	NA	NA	NA	NA	NA	NA	NA	NA	NA	NA	NA	random	0.333719	0.0187202	0.0193661	-0.0192366	0.0566771	FALSE	FALSE	0.05	14.8508296265868,0.137595724245654	1.21864	11	1_155103603_C_T,10_77900367_T_C,14_73806802_C_T,16_80464197_T_C,18_58419588_C_T,19_19268740_C_T,19_33377107_A_G,19_44912678_G_T,2_27375230_T_C,4_145900258_C_A,5_31024479_A_G	0.0202067	8.29e-05	TRUE	1.19e-113	-4.85e-05	0.00388277	0.990303	15.8909	15.8539	15.8906	15.853	0.000276754	10	10	9	10	10	0.102798	0.103891	0.0692011	0.103917	1	0.208966	11	0.0197263	0.0157005	Ivw(FixedEffects)	NA	NA	NA	NA	NA	NA	NA	NA	NA	COQ7:Q99807:Cardiometabolic_II	OID30217	Cardiometabolic_II	Olink Explore
GART	P22102	4163	TRANS	BIP_PGC3_noukb	UKBB-PPP_Specific	NA,+	NA	0.333759	0.333759	UKBB_PPP	UKBB_PPP	0.737345	2273.23	NA	NA	NA	NA	NA	NA	NA	NA	NA	NA	NA	NA	NA	NA	NA	NA	NA	NA	NA	NA	NA	NA	NA	NA	NA	NA	NA	NA	NA	NA	NA	NA	NA	NA	NA	fixed	0.333759	0.164053	0.169727	-0.168606	0.496712	FALSE	FALSE	0.05	NA	1	1	11_123484683_A_G	0.00160226	2.68e-06	TRUE	1.44e-11	NA	NA	NA	NA	NA	NA	NA	NA	NA	NA	NA	NA	NA	NA	NA	NA	NA	NA	0.329564	1	0.164053	0.168261	Wald ratio	NA	NA	NA	NA	NA	NA	NA	NA	NA	GART:P22102:Neurology_II	OID31004	Neurology_II	Olink Explore
ALAD	P13716	395	CIS	Depression_iPSYCH_2023	deCODE_Specific	-,NA	NA	0.60835	0.60835	deCODE	deCODE	1.25014	2274.01	random	0.60835	-0.0112943	0.0220406	-0.0544931	0.0319045	FALSE	FALSE	0.05	12.7955503520224,0.0772492467710424	1.35201	8	9_112722989_A_T,9_113009635_G_A,9_113147285_G_T,9_113393108_G_A,9_113467458_G_A,9_113633946_T_C,9_113736217_C_T,9_113932110_C_T	0.0309938	2.39e-05	TRUE	3.42e-220	0.00466797	0.00986136	0.652688	14.969	14.9636	14.4301	14.9636	0.00210164	7	7	6	7	7	0.0363983	0.0364688	0.0251834	0.0364694	1	NA	NA	NA	NA	NA	NA	NA	NA	NA	NA	NA	NA	NA	NA	NA	NA	NA	NA	NA	NA	NA	NA	NA	NA	NA	NA	NA	NA	NA	NA	NA	NA	NA	NA	NA	NA	NA	NA	NA	NA	ALAD	0.505691	8	-0.0107855	0.0162052	Ivw(FixedEffects)	ALAD_15523_9	SeqId.15523-9	SomaScan v4	NA	NA	NA	NA
GZMK	P49863	4711	CIS	Cognition_Meta	deCODE_Specific	+,NA	NA	0.608394	0.608394	deCODE	deCODE	1.26837	2274.18	fixed	0.608394	0.0107066	0.0208964	-0.0302496	0.0516629	FALSE	FALSE	0.05	0.80526561851998,0.369523684457771	0.897366	2	5_54252130_T_C,5_55002903_T_C	0.0096332	5.12e-06	TRUE	6.62e-63	NA	NA	NA	0.816847	0.816204	NA	0.816202	1.2e-05	1	1	NA	1	1	0.366104	0.366292	NA	0.366293	0.99724	NA	NA	NA	NA	NA	NA	NA	NA	NA	NA	NA	NA	NA	NA	NA	NA	NA	NA	NA	NA	NA	NA	NA	NA	NA	NA	NA	NA	NA	NA	NA	NA	NA	NA	NA	NA	NA	NA	NA	NA	GZMK	0.610359	2	0.0106311	0.0208633	Ivw(FixedEffects)	GZMK_9545_156	SeqId.9545-156	SomaScan v4	NA	NA	NA	NA
CAPG	P40121	1474	TRANS	BIP_PGC3_noukb	UKBB-PPP_Specific	NA,+	NA	0.33392	0.33392	UKBB_PPP	UKBB_PPP	0.737462	2274.33	NA	NA	NA	NA	NA	NA	NA	NA	NA	NA	NA	NA	NA	NA	NA	NA	NA	NA	NA	NA	NA	NA	NA	NA	NA	NA	NA	NA	NA	NA	NA	NA	NA	NA	NA	fixed	0.33392	0.0585164	0.0605604	-0.0601799	0.177213	FALSE	FALSE	0.05	3.99307954589011,0.135804385176716	1.41299	3	19_53821741_G_T,2_84391727_G_A,2_86675894_C_T	0.0228928	1.48e-05	TRUE	1.44e-148	0.040745	0.0204787	0.296493	4.18351	NA	0.224874	4.17404	0.000848285	2	NA	1	2	2	0.12347	NA	0.635351	0.124056	0.999576	0.307646	3	0.0614105	0.0601961	Ivw(FixedEffects)	NA	NA	NA	NA	NA	NA	NA	NA	NA	CAPG:P40121:Oncology	OID21431	Oncology	Olink Explore
DKK1	O94907	2891	CIS	BIP_PGC3_noukb	BOTH	+,+	0.782204	0.608476	0.782204	UKBB_PPP	metap	1.22812	2274.48	random	0.686197	0.0204473	0.0506095	-0.0787455	0.11964	FALSE	FALSE	0.05	6.44208610802688,0.265545762226884	1.13508	6	10_51515310_A_C,10_52021747_C_T,10_52474587_A_G,10_52520314_C_T,10_52959732_G_A,10_53211251_T_C	0.0327254	2.01e-05	TRUE	5.97e-223	-0.00326955	0.0125008	0.806586	6.71612	6.71426	6.6032	6.71424	0.00458784	5	5	4	5	5	0.242623	0.242773	0.158403	0.242775	1	fixed	0.608476	0.0426595	0.0832787	-0.120564	0.205883	FALSE	FALSE	0.05	2.47740254586712,0.115492843994382	1.57398	2	10_52360120_T_G,10_52651963_G_A	0.00687773	7.87e-06	TRUE	2.26e-45	NA	NA	NA	2.53912	2.53652	NA	2.5365	0.000373657	1	1	NA	1	1	0.111057	0.111239	NA	0.111241	0.984578	0.615965	2	0.0415317	0.0828024	Ivw(FixedEffects)	DKK1	0.63186	6	0.0212768	0.044409	Ivw(FixedEffects)	DKK1_3535_84	SeqId.3535-84	SomaScan v4	DKK1:O94907:Neurology	OID21066	Neurology	Olink Explore
FAIM	Q9NVQ4	18703	CIS	Cognition_Meta	deCODE_Specific	-,NA	NA	0.608515	0.608515	deCODE	deCODE	1.26791	2274.63	random	0.608515	-0.00926349	0.0180859	-0.0447112	0.0261842	FALSE	FALSE	0.05	18.309233052227,0.00258280451180942	1.9136	6	3_137675846_C_T,3_138055358_T_C,3_138477607_C_T,3_138629115_G_A,3_138979514_C_T,3_139525089_C_T	0.0428203	0.000114774	TRUE	1.35e-258	0.0117156	0.00767266	0.201489	19.782	19.7731	12.4975	19.773	0.00349081	5	5	4	5	5	0.00137307	0.00137834	0.0140108	0.00137838	1	NA	NA	NA	NA	NA	NA	NA	NA	NA	NA	NA	NA	NA	NA	NA	NA	NA	NA	NA	NA	NA	NA	NA	NA	NA	NA	NA	NA	NA	NA	NA	NA	NA	NA	NA	NA	NA	NA	NA	NA	FAIM	0.329817	6	-0.00917057	0.00941071	Ivw(FixedEffects)	FAIM_16594_44	SeqId.16594-44	SomaScan v4	NA	NA	NA	NA
CA2	P00918	1373	TRANS	PGC3_SCZ_NoUKB	UKBB-PPP_Specific	NA,-	NA	0.333978	0.333978	UKBB_PPP	UKBB_PPP	0.798989	2274.72	NA	NA	NA	NA	NA	NA	NA	NA	NA	NA	NA	NA	NA	NA	NA	NA	NA	NA	NA	NA	NA	NA	NA	NA	NA	NA	NA	NA	NA	NA	NA	NA	NA	NA	NA	fixed	0.333978	-0.155512	0.160964	-0.470996	0.159971	FALSE	FALSE	0.05	NA	1	1	8_105580311_T_C	0.00130229	5.83e-06	TRUE	1.99e-08	NA	NA	NA	NA	NA	NA	NA	NA	NA	NA	NA	NA	NA	NA	NA	NA	NA	NA	0.32876	1	-0.155512	0.159236	Wald ratio	NA	NA	NA	NA	NA	NA	NA	NA	NA	CA2:P00918:Neurology	OID21149	Neurology	Olink Explore
GSTO1	P78417	13312	CIS	Depression_iPSYCH_2023	deCODE_Specific	-,NA	NA	0.608557	0.608557	deCODE	deCODE	1.24988	2274.79	random	0.608557	-0.00559519	0.0109252	-0.0270083	0.0158179	FALSE	FALSE	0.05	17.7097916230712,0.168852576879893	1.16717	14	10_103449656_C_T,10_103464453_T_G,10_103551405_C_T,10_103687951_C_T,10_103721440_T_C,10_103979110_C_T,10_104054381_C_T,10_104224717_T_C,10_104254709_G_A,10_104372163_G_A,10_104398278_A_G,10_104667808_C_T,10_105000859_T_C,10_105174983_C_T	0.0915281	2.76e-05	TRUE	0	0.00168673	0.0192776	0.931719	18.0726	18.0709	18.0611	18.0714	0.00357665	13	13	12	13	13	0.15478	0.154846	0.113847	0.154826	1	NA	NA	NA	NA	NA	NA	NA	NA	NA	NA	NA	NA	NA	NA	NA	NA	NA	NA	NA	NA	NA	NA	NA	NA	NA	NA	NA	NA	NA	NA	NA	NA	NA	NA	NA	NA	NA	NA	NA	NA	GSTO1	0.554261	14	-0.00552178	0.009337	Ivw(FixedEffects)	GSTO1_12436_84	SeqId.12436-84	SomaScan v4	NA	NA	NA	NA
TK2	O00142	11831	TRANS	Depression_iPSYCH_2023	deCODE_Specific	-,NA	NA	0.334037	0.334037	deCODE	deCODE	1.50971	2275.13	fixed	0.334037	-0.0251579	0.026043	-0.0762014	0.0258855	FALSE	FALSE	0.05	4.56562705462701,0.0326197306785028	2.13673	2	14_94378610_C_T,7_95308945_A_G	0.00889595	8.75e-06	TRUE	2.72e-63	NA	NA	NA	4.69838	4.67981	NA	4.6796	0.000188687	1	1	NA	1	1	0.0301911	0.0305191	NA	0.0305229	0.98904	NA	NA	NA	NA	NA	NA	NA	NA	NA	NA	NA	NA	NA	NA	NA	NA	NA	NA	NA	NA	NA	NA	NA	NA	NA	NA	NA	NA	NA	NA	NA	NA	NA	NA	NA	NA	NA	NA	NA	NA	TK2	0.301901	2	-0.0265362	0.0257043	Ivw(FixedEffects)	TK2_19114_8	SeqId.19114-8	SomaScan v4	NA	NA	NA	NA
MYZAP	P0CAP1	43444	TRANS	Cognition_Meta	deCODE_Specific	+,NA	NA	0.334058	0.334058	deCODE	deCODE	0.893313	2275.27	fixed	0.334058	0.0235925	0.0244236	-0.0242768	0.0714619	FALSE	FALSE	0.05	18.3653359007551,0.000102805885937845	3.03029	3	1_196695521_C_T,11_12157560_C_T,3_165744047_A_G	0.00791668	0.000100906	TRUE	3.32e-43	-0.0198902	0.0123196	0.353035	20.689	20.6377	5.73631	20.6335	0.000219287	2	2	1	2	2	3.22e-05	3.3e-05	0.0166177	3.31e-05	0.99989	NA	NA	NA	NA	NA	NA	NA	NA	NA	NA	NA	NA	NA	NA	NA	NA	NA	NA	NA	NA	NA	NA	NA	NA	NA	NA	NA	NA	NA	NA	NA	NA	NA	NA	NA	NA	NA	NA	NA	NA	MYZAP	0.41091	3	0.0193682	0.0235539	Ivw(FixedEffects)	MYZAP_9964_10	SeqId.9964-10	SomaScan v4	NA	NA	NA	NA
RAB44	Q7Z6P3	21068	CIS	Cognition_Meta	UKBB-PPP_Specific	NA,+	NA	0.608766	0.608766	UKBB_PPP	UKBB_PPP	1.26772	2275.57	NA	NA	NA	NA	NA	NA	NA	NA	NA	NA	NA	NA	NA	NA	NA	NA	NA	NA	NA	NA	NA	NA	NA	NA	NA	NA	NA	NA	NA	NA	NA	NA	NA	NA	NA	fixed	0.608766	0.013624	0.026618	-0.0385462	0.0657943	FALSE	FALSE	0.05	0.884926398593427,0.34685591932426	0.940705	2	6_36703662_G_T,6_36752132_C_T	0.00727402	5.57e-06	TRUE	1.51e-45	NA	NA	NA	0.902923	0.901913	NA	0.901909	2.24e-05	1	1	NA	1	1	0.341999	0.342269	NA	0.34227	0.99622	0.601477	2	0.0138691	0.026555	Ivw(FixedEffects)	NA	NA	NA	NA	NA	NA	NA	NA	NA	RAB44:Q7Z6P3:Oncology_II	OID31346	Oncology_II	Olink Explore
SEPSECS	Q9HD40	30605	CIS	BIP_PGC3_noukb	deCODE_Specific	-,NA	NA	0.608812	0.608812	deCODE	deCODE	1.22814	2275.74	fixed	0.608812	-0.0764814	0.149445	-0.369388	0.216425	FALSE	FALSE	0.05	NA	1	1	4_25115419_C_T	0.00160691	7.43e-07	TRUE	1.98e-12	NA	NA	NA	NA	NA	NA	NA	NA	NA	NA	NA	NA	NA	NA	NA	NA	NA	NA	NA	NA	NA	NA	NA	NA	NA	NA	NA	NA	NA	NA	NA	NA	NA	NA	NA	NA	NA	NA	NA	NA	NA	NA	NA	NA	NA	NA	NA	NA	NA	NA	NA	NA	NA	NA	NA	NA	NA	NA	SEPSECS	0.607984	1	-0.0764814	0.1491	Wald ratio	SEPSECS_17357_33	SeqId.17357-33	SomaScan v4	NA	NA	NA	NA
YWHAB	P31946	12849	TRANS	BIP_PGC3_noukb	deCODE_Specific	-,NA	NA	0.334134	0.334134	deCODE	deCODE	0.737694	2275.79	fixed	0.334134	-0.158036	0.163629	-0.478742	0.16267	FALSE	FALSE	0.05	4.86105429625759,0.0274695449402158	2.20478	2	20_45891103_G_A,3_56815721_T_C	0.00199266	2.02e-05	TRUE	9.11e-13	NA	NA	NA	5.22142	5.14625	NA	5.14261	0.00145384	1	1	NA	1	1	0.0223103	0.0232966	NA	0.0233455	0.969585	NA	NA	NA	NA	NA	NA	NA	NA	NA	NA	NA	NA	NA	NA	NA	NA	NA	NA	NA	NA	NA	NA	NA	NA	NA	NA	NA	NA	NA	NA	NA	NA	NA	NA	NA	NA	NA	NA	NA	NA	YWHAB	0.279244	2	-0.16892	0.156115	Ivw(FixedEffects)	YWHAB_14156_33	SeqId.14156-33	SomaScan v4	NA	NA	NA	NA
PPCS	Q9HAB8	25686	CIS	Cognition_Meta	deCODE_Specific	-,NA	NA	0.608968	0.608968	deCODE	deCODE	1.26744	2276.32	fixed	0.608968	-0.0159226	0.0311264	-0.0769292	0.045084	FALSE	FALSE	0.05	NA	1	1	1_42441912_A_G	0.00417102	1.24e-06	TRUE	1.85e-28	NA	NA	NA	NA	NA	NA	NA	NA	NA	NA	NA	NA	NA	NA	NA	NA	NA	NA	NA	NA	NA	NA	NA	NA	NA	NA	NA	NA	NA	NA	NA	NA	NA	NA	NA	NA	NA	NA	NA	NA	NA	NA	NA	NA	NA	NA	NA	NA	NA	NA	NA	NA	NA	NA	NA	NA	NA	NA	PPCS	0.60865	1	-0.0159226	0.0310988	Wald ratio	PPCS_17843_30	SeqId.17843-30	SomaScan v4	NA	NA	NA	NA
CCN5	O76076	12770	CIS	BIP_PGC3_noukb	BOTH	-,-	0.795195	0.609083	0.795195	deCODE	metap	1.22802	2276.75	random	0.609083	-0.0264794	0.05178	-0.127966	0.0750075	FALSE	FALSE	0.05	25.4378136184098,0.00252318951336804	1.6812	10	20_43780923_T_G,20_43935007_A_G,20_44060318_A_G,20_44164645_T_C,20_44401520_G_A,20_44451436_T_C,20_44659633_G_T,20_44743364_A_G,20_44946176_T_C,20_45599354_T_C	0.0429041	8.07e-05	TRUE	1.61e-284	0.0117237	0.0181022	0.535358	27.5439	27.53	26.1717	27.5301	0.0124176	9	9	8	9	9	0.0011364	0.00114243	0.000981541	0.00114239	1	fixed	0.710447	-0.0151578	0.0408284	-0.09518	0.0648644	FALSE	FALSE	0.05	7.69826845533026,0.00552738256140273	2.77458	2	20_44694260_G_A,20_44727515_C_T	0.0341215	2.25e-05	TRUE	8.38e-224	NA	NA	NA	7.80013	7.79906	NA	7.79905	0.000749125	1	1	NA	1	1	0.00522424	0.00522735	NA	0.00522737	0.978165	0.693731	2	-0.0160215	0.0406847	Ivw(FixedEffects)	WISP2	0.377594	10	-0.0269426	0.0305355	Ivw(FixedEffects)	WISP2_6392_7	SeqId.6392-7	SomaScan v4	CCN5:O76076:Neurology	OID21068	Neurology	Olink Explore
NRP1	O14786	8004	TRANS	Cognition_Meta	BOTH	-,-	0.522063	0.334329	0.598541	deCODE	UKBB_PPP	0.893686	2277.11	random	0.334329	-0.0139887	0.0144896	-0.0423878	0.0144104	FALSE	FALSE	0.05	43.0419148859725,0.0046633710911315	1.39873	23	1_230160406_C_T,1_230280653_G_T,1_230605227_A_G,1_62568692_A_C,10_30062677_C_T,10_30402007_A_G,10_30767583_C_T,10_31127276_G_A,10_31157228_A_G,10_31537114_A_G,10_31958388_C_T,10_32149500_T_A,10_32150334_C_T,10_32165633_C_T,10_34687751_G_A,10_36139258_G_A,10_38731415_A_T,10_44055149_G_A,17_69085137_A_G,17_7166093_G_A,2_27508073_T_C,7_73588973_A_C,8_125494452_G_A	0.0470654	0.000272759	TRUE	2.28e-269	0.00157478	0.00360558	0.666742	47.6368	47.5751	47.208	47.5835	0.00854418	22	22	21	22	22	0.00121133	0.00123416	0.000880435	0.00123104	1	random	0.598541	-0.00753482	0.0143111	-0.0355842	0.0205145	FALSE	FALSE	0.05	45.6721712273871,0.00141238494288752	1.47474	22	1_230160406_C_T,1_230280653_G_T,1_62670284_G_A,10_32149500_T_A,10_32177281_G_A,10_34295630_G_A,11_116780399_C_T,11_66459053_G_A,12_121046948_T_C,17_69085137_A_G,17_7166093_G_A,17_7176997_C_T,19_11239812_C_T,19_44913034_C_T,19_806256_A_G,2_20172648_G_A,2_27508073_T_C,22_43928850_C_T,4_99130668_C_T,7_73452286_A_T,8_9102161_T_G,9_133270004_C_A	0.0609918	0.000288769	TRUE	0	-0.00120689	0.00254369	0.640308	53.6826	53.6673	53.0851	53.6757	0.0016858	21	21	20	21	21	0.000109726	0.000110286	7.9e-05	0.00010998	1	0.445764	22	-0.00731671	0.00959574	Ivw(FixedEffects)	NRP1	0.135692	23	-0.0152464	0.0102186	Ivw(FixedEffects)	NRP1_5542_22	SeqId.5542-22	SomaScan v4	NRP1:O14786:Cardiometabolic	OID20390	Cardiometabolic	Olink Explore
GRP	P07492	4605	TRANS	PGC3_SCZ_NoUKB	BOTH	+,+	0.431183	0.334344	0.44332	deCODE	UKBB_PPP	0.799585	2277.22	fixed	0.334344	0.088043	0.0911984	-0.0907026	0.266789	FALSE	FALSE	0.05	0.0213851621281563,0.883734562352473	0.146237	2	10_63311455_C_A,4_74006728_A_G	0.00202428	6e-06	TRUE	4.26e-13	NA	NA	NA	0.0216675	0.0214042	NA	0.0214037	1.86e-06	1	1	NA	1	1	0.882975	0.883683	NA	0.883684	0.998911	random	0.44332	0.0536561	0.0699924	-0.0835265	0.190839	FALSE	FALSE	0.05	39.9426490408902,0.00026042930761865	1.6891	15	10_120493637_C_T,10_48162047_A_G,11_116782580_C_T,12_4275678_T_G,12_6565889_T_G,12_89599730_A_T,15_37786309_A_C,16_5894649_C_T,17_48090512_C_T,18_76680507_C_T,19_44911142_C_A,19_48702915_C_T,19_5799422_G_A,22_19810922_G_A,7_54850919_G_A	0.0237054	0.000336762	TRUE	3.15e-113	0.00289907	0.014991	0.849644	50.0214	49.8548	49.8779	49.8439	0.00934197	14	14	13	14	14	6.06e-06	6.46e-06	3.13e-06	6.49e-06	1	0.100248	15	0.0663224	0.0403506	Ivw(FixedEffects)	GRP	0.331035	2	0.0880185	0.090551	Ivw(FixedEffects)	GRP_5897_58	SeqId.5897-58	SomaScan v4	GRP:P07492:Cardiometabolic_II	OID30264	Cardiometabolic_II	Olink Explore
CRABP1	P29762	2338	TRANS	PGC3_SCZ_NoUKB	deCODE_Specific	+,NA	NA	0.334351	0.334351	deCODE	deCODE	0.799321	2277.27	random	0.334351	0.0481846	0.0499122	-0.0496415	0.146011	FALSE	FALSE	0.05	15.2512034297943,0.0183903668474552	1.59432	7	1_196695521_C_T,1_196813906_A_C,1_197992799_C_T,17_28367840_G_A,19_6713251_G_A,2_216622986_G_A,3_165761011_C_T	0.0321363	0.0001178	TRUE	6.8e-183	-0.0162364	0.0136296	0.287013	16.6614	16.637	12.978	16.6367	0.00274462	6	6	5	6	6	0.0106116	0.0107143	0.0235857	0.0107153	1	NA	NA	NA	NA	NA	NA	NA	NA	NA	NA	NA	NA	NA	NA	NA	NA	NA	NA	NA	NA	NA	NA	NA	NA	NA	NA	NA	NA	NA	NA	NA	NA	NA	NA	NA	NA	NA	NA	NA	NA	CRABP1	0.141353	7	0.0457297	0.0310924	Ivw(FixedEffects)	CRABP1_11967_23	SeqId.11967-23	SomaScan v4	NA	NA	NA	NA
GRID2	O43424	4576	TRANS	BIP_PGC3_noukb	deCODE_Specific	-,NA	NA	0.334363	0.334363	deCODE	deCODE	0.73796	2277.34	random	0.334363	-0.0329523	0.0341346	-0.0998549	0.0339503	FALSE	FALSE	0.05	25.9968327015312,0.0998303562925437	1.20178	19	1_113834946_A_G,1_160740367_G_A,1_196695521_C_T,1_234566161_T_C,11_123482985_G_A,14_104684180_G_A,14_29856487_A_G,16_30829556_G_A,16_72110275_T_C,18_55157406_C_T,2_118958929_G_A,20_3213332_G_A,20_3705789_C_T,20_3761446_C_T,5_125005010_A_G,6_261343_C_T,6_483593_A_G,7_138196944_T_C,8_102568299_A_C	0.0447162	9.75e-05	TRUE	6e-294	-0.00259058	0.00645292	0.693084	32.436	32.4002	32.1314	32.4171	0.00516052	18	18	17	18	18	0.0195118	0.0197052	0.0144921	0.0196139	1	NA	NA	NA	NA	NA	NA	NA	NA	NA	NA	NA	NA	NA	NA	NA	NA	NA	NA	NA	NA	NA	NA	NA	NA	NA	NA	NA	NA	NA	NA	NA	NA	NA	NA	NA	NA	NA	NA	NA	NA	GRID2	0.186854	19	-0.0371638	0.0281556	Ivw(FixedEffects)	GRID2_12758_47	SeqId.12758-47	SomaScan v4	NA	NA	NA	NA
IL6	P05231	6018	TRANS	BIP_PGC3_noukb	UKBB-PPP_Specific	NA,+	NA	0.334476	0.334476	UKBB_PPP	UKBB_PPP	0.73797	2278.11	NA	NA	NA	NA	NA	NA	NA	NA	NA	NA	NA	NA	NA	NA	NA	NA	NA	NA	NA	NA	NA	NA	NA	NA	NA	NA	NA	NA	NA	NA	NA	NA	NA	NA	NA	fixed	0.334476	0.0398194	0.0412577	-0.0410442	0.120683	FALSE	FALSE	0.05	1.27573261138666,0.528418706029614	0.798665	3	1_154445939_T_C,2_113109711_T_C,21_39091357_G_A	0.029821	1.18e-05	TRUE	4.4e-193	-0.010929	0.00986059	0.467311	1.28647	1.28522	0.0580208	1.28522	0.000120953	2	2	1	2	2	0.525589	0.525917	0.809652	0.525917	0.99994	0.334942	3	0.0397371	0.0412122	Ivw(FixedEffects)	NA	NA	NA	NA	NA	NA	NA	NA	NA	IL6:P05231:Oncology	OID21276	Oncology	Olink Explore
ITGB7	P26010	6162	CIS	BIP_PGC3_noukb	UKBB-PPP_Specific	NA,+	NA	0.609582	0.609582	UKBB_PPP	UKBB_PPP	1.22837	2278.62	NA	NA	NA	NA	NA	NA	NA	NA	NA	NA	NA	NA	NA	NA	NA	NA	NA	NA	NA	NA	NA	NA	NA	NA	NA	NA	NA	NA	NA	NA	NA	NA	NA	NA	NA	fixed	0.609582	0.0421191	0.0824781	-0.119535	0.203773	FALSE	FALSE	0.05	3.41708822114588,0.0645247289736041	1.84854	2	12_53127874_C_T,12_53199848_T_C	0.00736564	1.09e-05	TRUE	4.79e-48	NA	NA	NA	3.55824	3.55396	NA	3.5539	0.00079861	1	1	NA	1	1	0.0592504	0.0594036	NA	0.0594058	0.977455	0.577686	2	0.0455949	0.0818921	Ivw(FixedEffects)	NA	NA	NA	NA	NA	NA	NA	NA	NA	ITGB7:P26010:Oncology	OID21393	Oncology	Olink Explore
SNAP29	O95721	11133	CIS	BIP_PGC3_noukb	UKBB-PPP_Specific	NA,-	NA	0.609599	0.609599	UKBB_PPP	UKBB_PPP	1.22774	2278.68	NA	NA	NA	NA	NA	NA	NA	NA	NA	NA	NA	NA	NA	NA	NA	NA	NA	NA	NA	NA	NA	NA	NA	NA	NA	NA	NA	NA	NA	NA	NA	NA	NA	NA	NA	fixed	0.609599	-0.0693596	0.135827	-0.335576	0.196856	FALSE	FALSE	0.05	NA	1	1	22_20662861_A_G	0.00266741	7.47e-07	TRUE	4.34e-19	NA	NA	NA	NA	NA	NA	NA	NA	NA	NA	NA	NA	NA	NA	NA	NA	NA	NA	0.609081	1	-0.0693596	0.135631	Wald ratio	NA	NA	NA	NA	NA	NA	NA	NA	NA	SNAP29:O95721:Oncology	OID21506	Oncology	Olink Explore
SCGB1A1	P11684	12523	CIS	PGC3_SCZ_NoUKB	UKBB-PPP_Specific	NA,+	NA	0.60966	0.60966	UKBB_PPP	UKBB_PPP	1.22128	2278.91	NA	NA	NA	NA	NA	NA	NA	NA	NA	NA	NA	NA	NA	NA	NA	NA	NA	NA	NA	NA	NA	NA	NA	NA	NA	NA	NA	NA	NA	NA	NA	NA	NA	NA	NA	fixed	0.60966	0.0134094	0.0262641	-0.0380673	0.064886	FALSE	FALSE	0.05	3.84018803933062,0.146593178840799	1.38567	3	11_62399904_G_A,11_62418126_A_G,11_62449908_T_C	0.0371495	2.58e-05	TRUE	4.8e-221	-0.000321676	0.017609	0.988372	3.88104	3.88039	3.87974	3.88038	0.000308311	2	2	1	2	2	0.143629	0.143676	0.048872	0.143676	0.999846	0.605074	3	0.0135639	0.0262298	Ivw(FixedEffects)	NA	NA	NA	NA	NA	NA	NA	NA	NA	SCGB1A1:P11684:Inflammation	OID20688	Inflammation	Olink Explore
PFKFB3	Q16875	8874	TRANS	BIP_PGC3_noukb	deCODE_Specific	+,NA	NA	0.334627	0.334627	deCODE	deCODE	0.738064	2279.14	random	0.334627	0.0791297	0.0820136	-0.081614	0.239873	FALSE	FALSE	0.05	7.51442378754159,0.0571889991036771	1.58266	4	1_196695521_C_T,1_196813906_A_C,1_207078173_G_A,17_28367840_G_A	0.015306	3.81e-05	TRUE	4.75e-98	-0.0117575	0.0211695	0.634453	7.81718	NA	6.77261	7.78921	0.00137883	3	NA	2	3	3	0.0499452	NA	0.0338335	0.0505749	0.999986	NA	NA	NA	NA	NA	NA	NA	NA	NA	NA	NA	NA	NA	NA	NA	NA	NA	NA	NA	NA	NA	NA	NA	NA	NA	NA	NA	NA	NA	NA	NA	NA	NA	NA	NA	NA	NA	NA	NA	NA	PFKFB3	0.124911	4	0.0788456	0.0513826	Ivw(FixedEffects)	PFKFB3_12456_5	SeqId.12456-5	SomaScan v4	NA	NA	NA	NA
HSP90B1	P14625	12028	CIS	Cognition_Meta	deCODE_Specific	+,NA	NA	0.609792	0.609792	deCODE	deCODE	1.26845	2279.4	random	0.609792	0.00413711	0.0081061	-0.0117506	0.0200248	FALSE	FALSE	0.05	25.2660763829981,0.19144063535334	1.12397	21	12_103001674_C_T,12_103075458_A_G,12_103214025_T_A,12_103337910_T_A,12_103611205_C_T,12_103699469_A_G,12_103736024_A_G,12_103753429_A_G,12_103884369_T_C,12_104230582_T_C,12_104389881_G_A,12_104509106_A_T,12_104541388_A_G,12_104543256_G_A,12_104609360_G_A,12_104616095_C_T,12_104632863_G_A,12_104710818_C_A,12_104724182_G_A,12_104869486_T_G,12_104905753_C_T	0.0913332	0.000165026	TRUE	0	0.00347613	0.00430645	0.429546	26.2457	26.2436	25.3755	26.2446	0.00749604	20	20	19	20	20	0.157849	0.157917	0.148549	0.157883	1	NA	NA	NA	NA	NA	NA	NA	NA	NA	NA	NA	NA	NA	NA	NA	NA	NA	NA	NA	NA	NA	NA	NA	NA	NA	NA	NA	NA	NA	NA	NA	NA	NA	NA	NA	NA	NA	NA	NA	NA	HSP90B1	0.548511	21	0.00431439	0.00719073	Ivw(FixedEffects)	HSP90B1_6393_63	SeqId.6393-63	SomaScan v4	NA	NA	NA	NA
SFTPB	P07988	10801	TRANS	BIP_PGC3_noukb	deCODE_Specific	-,NA	NA	0.33469	0.33469	deCODE	deCODE	0.737965	2279.58	random	0.33469	-0.0790543	0.0819462	-0.239666	0.0815573	FALSE	FALSE	0.05	14.8732863373352,0.0616566665842519	1.36351	9	1_196695521_C_T,11_1219991_G_T,19_6716268_G_A,2_84441031_T_C,2_86668588_G_A,2_87682436_G_A,2_88263223_G_A,2_98305192_T_C,2_98374701_A_G	0.0142827	5.26e-05	TRUE	4.51e-90	0.0211782	0.0225262	0.378438	16.1594	16.0906	14.3477	16.0881	0.00889401	8	8	7	8	8	0.0401551	0.0411009	0.0453322	0.0411369	1	NA	NA	NA	NA	NA	NA	NA	NA	NA	NA	NA	NA	NA	NA	NA	NA	NA	NA	NA	NA	NA	NA	NA	NA	NA	NA	NA	NA	NA	NA	NA	NA	NA	NA	NA	NA	NA	NA	NA	NA	SFTPB	0.160967	9	-0.0828047	0.0590692	Ivw(FixedEffects)	SFTPB_10672_75	SeqId.10672-75	SomaScan v4	NA	NA	NA	NA
STX4	Q12846	11439	CIS	Depression_iPSYCH_2023	UKBB-PPP_Specific	NA,-	NA	0.610036	0.610036	UKBB_PPP	UKBB_PPP	1.25223	2280.31	NA	NA	NA	NA	NA	NA	NA	NA	NA	NA	NA	NA	NA	NA	NA	NA	NA	NA	NA	NA	NA	NA	NA	NA	NA	NA	NA	NA	NA	NA	NA	NA	NA	NA	NA	fixed	0.610036	-0.0509043	0.099808	-0.246524	0.144716	FALSE	FALSE	0.05	NA	1	1	16_30991343_A_G	0.000917782	3.94e-07	TRUE	1.13e-07	NA	NA	NA	NA	NA	NA	NA	NA	NA	NA	NA	NA	NA	NA	NA	NA	NA	NA	0.608518	1	-0.0509043	0.0993854	Wald ratio	NA	NA	NA	NA	NA	NA	NA	NA	NA	STX4:Q12846:Oncology	OID21326	Oncology	Olink Explore
ZAP70	P43403	12858	TRANS	PGC3_SCZ_NoUKB	deCODE_Specific	+,NA	NA	0.334815	0.334815	deCODE	deCODE	0.800149	2280.43	random	0.334815	0.0522062	0.0541299	-0.0538866	0.158299	FALSE	FALSE	0.05	17.7310784542653,0.00694058794717187	1.71906	7	1_150812144_C_T,1_196086204_T_C,1_196695521_C_T,1_196813906_A_C,1_197992799_C_T,19_6713251_G_A,3_165762312_G_A	0.0326251	0.000140413	TRUE	2.37e-184	-0.0158589	0.0204456	0.47302	19.676	19.6346	17.5626	19.6342	0.00394227	6	6	5	6	6	0.00316202	0.00321586	0.00354756	0.00321639	1	NA	NA	NA	NA	NA	NA	NA	NA	NA	NA	NA	NA	NA	NA	NA	NA	NA	NA	NA	NA	NA	NA	NA	NA	NA	NA	NA	NA	NA	NA	NA	NA	NA	NA	NA	NA	NA	NA	NA	NA	ZAP70	0.100458	7	0.0512611	0.0312066	Ivw(FixedEffects)	ZAP70_3837_6	SeqId.3837-6	SomaScan v4	NA	NA	NA	NA
CCL13	Q99616	10611	CIS	Depression_iPSYCH_2023	UKBB-PPP_Specific	NA,-	NA	0.610131	0.610131	UKBB_PPP	UKBB_PPP	1.25174	2280.67	NA	NA	NA	NA	NA	NA	NA	NA	NA	NA	NA	NA	NA	NA	NA	NA	NA	NA	NA	NA	NA	NA	NA	NA	NA	NA	NA	NA	NA	NA	NA	NA	NA	NA	NA	fixed	0.610131	-0.00888438	0.0174242	-0.0430352	0.0252665	FALSE	FALSE	0.05	3.04013831670431,0.21869676172154	1.23291	3	17_34174256_C_T,17_34314911_G_A,17_34355597_T_C	0.0343802	4.87e-06	TRUE	9.66e-244	-0.00285586	0.0134042	0.866362	3.06316	3.06244	2.93016	3.06244	0.000139632	2	2	1	2	2	0.216193	0.216272	0.0869391	0.216272	0.99993	0.605476	3	-0.00898726	0.0173989	Ivw(FixedEffects)	NA	NA	NA	NA	NA	NA	NA	NA	NA	CCL13:Q99616:Inflammation	OID20655	Inflammation	Olink Explore
SMAP1	Q8IYB5	19651	CIS	PGC3_SCZ_NoUKB	deCODE_Specific	-,NA	NA	0.610177	0.610177	deCODE	deCODE	1.22166	2280.84	random	0.610177	-0.0127728	0.0250535	-0.0618769	0.0363312	FALSE	FALSE	0.05	3.43881404982809,0.487242577619102	0.927202	5	6_70116436_C_T,6_70124672_C_T,6_70327149_G_A,6_70618140_G_A,6_71221481_C_T	0.0315663	2.64e-05	TRUE	1.07e-187	0.0576546	0.0366482	0.213732	3.50081	NA	1.02589	3.49969	0.00186231	4	NA	3	4	4	0.477755	NA	0.794988	0.477925	1	NA	NA	NA	NA	NA	NA	NA	NA	NA	NA	NA	NA	NA	NA	NA	NA	NA	NA	NA	NA	NA	NA	NA	NA	NA	NA	NA	NA	NA	NA	NA	NA	NA	NA	NA	NA	NA	NA	NA	NA	SMAP1	0.611486	5	-0.0126937	0.0249898	Ivw(FixedEffects)	SMAP1_11649_3	SeqId.11649-3	SomaScan v4	NA	NA	NA	NA
RIGI	O95786	19102	CIS	Cognition_Meta	BOTH	+,+	0.755204	0.610212	0.755204	deCODE	metap	1.26862	2280.97	fixed	0.610212	0.00843935	0.0165552	-0.0240082	0.0408869	FALSE	FALSE	0.05	2.52379754574641,0.112140234861897	1.58865	2	9_32455676_A_G,9_32527326_A_G	0.0149077	1.32e-05	TRUE	1.86e-95	NA	NA	NA	2.55455	2.55336	NA	2.55336	2.6e-05	1	1	NA	1	1	0.109977	0.11006	NA	0.11006	0.99593	fixed	0.635611	0.00506973	0.0106991	-0.0159002	0.0260397	FALSE	FALSE	0.05	3.92915741855217,0.14021494543034	1.40163	3	9_32383710_G_A,9_32455264_T_C,9_32540290_A_C	0.0353904	2.41e-05	TRUE	8.4e-212	-0.00640695	0.00357996	0.324387	3.96427	3.96375	0.761356	3.96375	5e-05	2	2	1	2	2	0.137775	0.13781	0.382905	0.137811	0.999975	0.639784	3	0.00500076	0.0106853	Ivw(FixedEffects)	DDX58	0.614135	2	0.00832522	0.0165124	Ivw(FixedEffects)	DDX58_12382_2	SeqId.12382-2	SomaScan v4	DDX58:O95786:Oncology	OID21226	Oncology	Olink Explore
DEFB4A_DEFB4B	DEFB4A_DEFB4B	0	TRANS	BIP_PGC3_noukb	UKBB-PPP_Specific	NA,+	NA	0.334935	0.334935	UKBB_PPP	UKBB_PPP	0.738267	2281.24	NA	NA	NA	NA	NA	NA	NA	NA	NA	NA	NA	NA	NA	NA	NA	NA	NA	NA	NA	NA	NA	NA	NA	NA	NA	NA	NA	NA	NA	NA	NA	NA	NA	NA	NA	random	0.334935	0.0605756	0.0628233	-0.0625559	0.183707	FALSE	FALSE	0.05	7.49560494263265,0.484221708153477	0.967962	9	1_67219251_C_T,11_116774559_C_T,17_68827664_G_A,17_68987774_G_T,19_44913484_C_T,5_159402519_A_T,6_52250570_T_C,8_125464911_C_T,8_12620050_G_A	0.0153852	2.7e-05	TRUE	2.96e-96	0.00417129	0.0132245	0.761638	8.39675	8.37815	8.27908	8.37788	0.0033756	8	8	7	8	8	0.395705	0.397429	0.30863	0.397454	1	0.294127	9	0.0653341	0.0622756	Ivw(FixedEffects)	NA	NA	NA	NA	NA	NA	NA	NA	NA	DEFB4A_DEFB4B:O15263:Oncology	NA	Oncology	NA
FABP12	A6NFH5	34524	TRANS	BIP_PGC3_noukb	deCODE_Specific	+,NA	NA	0.334936	0.334936	deCODE	deCODE	0.73803	2281.25	random	0.334936	0.108934	0.112976	-0.112495	0.330362	FALSE	FALSE	0.05	9.87960484409069,0.019617755853067	1.81472	4	1_196695521_C_T,1_196813906_A_C,14_100710432_G_A,3_165787389_A_G	0.011413	4.88e-05	TRUE	4.23e-71	-0.00982837	0.0270694	0.751328	10.7307	NA	10.0672	10.6575	0.00176385	3	NA	2	3	3	0.0132747	NA	0.00651542	0.0137295	0.99998	NA	NA	NA	NA	NA	NA	NA	NA	NA	NA	NA	NA	NA	NA	NA	NA	NA	NA	NA	NA	NA	NA	NA	NA	NA	NA	NA	NA	NA	NA	NA	NA	NA	NA	NA	NA	NA	NA	NA	NA	FABP12	0.0737249	4	0.109605	0.0612893	Ivw(FixedEffects)	FABP12_18888_37	SeqId.18888-37	SomaScan v4	NA	NA	NA	NA
CFD	P00746	2771	TRANS	Depression_iPSYCH_2023	BOTH	-,-	0.569732	0.334938	0.690167	UKBB_PPP	deCODE	1.51278	2281.27	random	0.690167	-0.00823936	0.0206693	-0.0487504	0.0322717	FALSE	FALSE	0.05	8.9485861502434,0.176490263840859	1.22124	7	1_196695521_C_T,1_197992799_C_T,17_28367840_G_A,2_179874723_C_A,2_3592552_C_T,3_165761011_C_T,3_187261980_A_G	0.0257121	1.42e-05	TRUE	2.88e-184	0.00350267	0.00568242	0.564607	9.27415	9.27203	8.61917	9.27201	0.000324663	6	6	5	6	6	0.158737	0.158848	0.125253	0.158849	1	fixed	0.334938	-0.0435144	0.0451293	-0.131966	0.0449375	FALSE	FALSE	0.05	4.30032803845827,0.116465053698493	1.46634	3	17_28367840_G_A,3_187279860_C_T,4_76490987_G_A	0.00506075	8.18e-06	TRUE	8.68e-35	-0.0149098	0.0266503	0.675275	4.43273	4.40566	3.37604	4.40494	8.88e-05	2	2	1	2	2	0.109005	0.11049	0.0661508	0.11053	0.999956	0.304989	3	-0.0455902	0.0444438	Ivw(FixedEffects)	CFD	0.643433	7	-0.00779591	0.0168413	Ivw(FixedEffects)	CFD_2946_52	SeqId.2946-52	SomaScan v4	CFD:P00746:Inflammation_II	OID30738	Inflammation_II	Olink Explore
CD84	Q9UIB8	1704	TRANS	PGC3_SCZ_NoUKB	UKBB-PPP_Specific	NA,-	NA	0.335016	0.335016	UKBB_PPP	UKBB_PPP	0.800348	2281.79	NA	NA	NA	NA	NA	NA	NA	NA	NA	NA	NA	NA	NA	NA	NA	NA	NA	NA	NA	NA	NA	NA	NA	NA	NA	NA	NA	NA	NA	NA	NA	NA	NA	NA	NA	random	0.335016	-0.0318992	0.0330883	-0.0967511	0.0329528	FALSE	FALSE	0.05	32.1047190768265,0.0304164535021299	1.29989	20	1_247549001_T_C,10_102576669_A_C,10_63288546_C_A,11_119194334_G_A,12_111535554_A_G,12_121779004_A_G,14_100710432_G_A,14_103102277_T_A,16_8958616_C_A,19_45257662_C_T,19_55014977_T_G,3_123114156_C_T,3_184375252_G_A,3_56815721_T_C,5_88884379_T_C,6_135101158_A_T,8_105569300_A_T,9_134040643_C_T,9_4744743_T_C,9_97914884_T_C	0.05275	0.000227147	TRUE	4.71e-291	0.00198242	0.0060861	0.748385	34.7522	34.7225	34.5486	34.722	0.00299402	19	19	18	19	19	0.0149576	0.0150808	0.0107675	0.0150828	1	0.210443	20	-0.03158	0.0252166	Ivw(FixedEffects)	NA	NA	NA	NA	NA	NA	NA	NA	NA	CD84:Q9UIB8:Inflammation	OID20607	Inflammation	Olink Explore
RERG	Q96A58	15980	TRANS	PGC3_SCZ_NoUKB	deCODE_Specific	+,NA	NA	0.335078	0.335078	deCODE	deCODE	0.800217	2282.22	random	0.335078	0.0763687	0.079226	-0.0789113	0.231649	FALSE	FALSE	0.05	13.8189253105717,0.00789596974818588	1.85869	5	1_196695521_C_T,1_196813906_A_C,19_6713251_G_A,2_27563321_A_T,3_165761011_C_T	0.0175325	0.000118562	TRUE	6.78e-96	-0.0110572	0.0208255	0.632252	16.1536	16.0984	14.7661	16.0975	0.00235416	4	4	3	4	4	0.00281983	0.00288994	0.00202787	0.00289114	0.999999	NA	NA	NA	NA	NA	NA	NA	NA	NA	NA	NA	NA	NA	NA	NA	NA	NA	NA	NA	NA	NA	NA	NA	NA	NA	NA	NA	NA	NA	NA	NA	NA	NA	NA	NA	NA	NA	NA	NA	NA	RERG	0.0916884	5	0.071004	0.0420999	Ivw(FixedEffects)	RERG_17822_57	SeqId.17822-57	SomaScan v4	NA	NA	NA	NA
IL15RA	Q13261	5978	CIS	PGC3_SCZ_NoUKB	BOTH	-,-	0.910013	0.610559	0.994113	deCODE	UKBB_PPP	1.22177	2282.27	random	0.610559	-0.00971434	0.0190748	-0.0471003	0.0276716	FALSE	FALSE	0.05	5.48502739445711,0.939790015393169	0.676081	13	10_5087934_C_A,10_5350582_G_T,10_5558434_C_T,10_5642254_C_T,10_5805147_T_G,10_5955857_C_T,10_5977735_C_T,10_6123473_T_C,10_6182429_C_T,10_6186901_C_T,10_6309959_G_T,10_6377688_G_A,10_6496381_A_G	0.0652035	4.13e-05	TRUE	0	-0.00500591	0.00791657	0.54009	5.56132	5.56087	5.16147	5.56089	0.0042918	12	12	11	12	12	0.936564	0.936583	0.923095	0.936582	1	random	0.994113	-0.000219471	0.0297476	-0.0585237	0.0580848	FALSE	FALSE	0.05	1.46679066122011,0.689955961520381	0.699235	4	10_5843248_A_G,10_5955857_C_T,10_5968664_T_A,10_6126327_G_A	0.0331905	9.24e-06	TRUE	6.52e-198	0.013892	0.0138518	0.421535	1.49127	NA	0.485462	1.49127	0.000190424	3	NA	2	3	3	0.684286	NA	0.784483	0.684286	0.999999	0.998732	4	-4.72261e-05	0.0297243	Ivw(FixedEffects)	IL15RA	0.612741	13	-0.00964576	0.0190565	Ivw(FixedEffects)	IL15RA_14054_17	SeqId.14054-17	SomaScan v4	IL15RA:Q13261:Inflammation	OID20498	Inflammation	Olink Explore
FMOD	Q06828	3774	TRANS	Depression_iPSYCH_2023	deCODE_Specific	-,NA	NA	0.335123	0.335123	deCODE	deCODE	1.51261	2282.52	random	0.335123	-0.026914	0.0279235	-0.081643	0.0278151	FALSE	FALSE	0.05	8.77510045221168,0.26920880401052	1.11964	8	1_196695521_C_T,1_202207610_T_C,1_205370373_G_T,1_205423145_T_C,12_104015054_T_C,12_563185_C_A,16_67148096_A_G,3_73096907_A_C	0.01948	1.6e-05	TRUE	4.41e-138	-0.00566449	0.00335706	0.142509	9.2639	9.23962	6.28266	9.23946	0.000590807	7	7	6	7	7	0.234261	0.235907	0.392282	0.235918	1	NA	NA	NA	NA	NA	NA	NA	NA	NA	NA	NA	NA	NA	NA	NA	NA	NA	NA	NA	NA	NA	NA	NA	NA	NA	NA	NA	NA	NA	NA	NA	NA	NA	NA	NA	NA	NA	NA	NA	NA	FMOD	0.238636	8	-0.0290749	0.0246732	Ivw(FixedEffects)	FMOD_6367_66	SeqId.6367-66	SomaScan v4	NA	NA	NA	NA
RNF43	Q68DV7	18505	CIS	Depression_iPSYCH_2023	UKBB-PPP_Specific	NA,+	NA	0.610657	0.610657	UKBB_PPP	UKBB_PPP	1.25213	2282.64	NA	NA	NA	NA	NA	NA	NA	NA	NA	NA	NA	NA	NA	NA	NA	NA	NA	NA	NA	NA	NA	NA	NA	NA	NA	NA	NA	NA	NA	NA	NA	NA	NA	NA	NA	fixed	0.610657	0.020828	0.0409085	-0.0593512	0.101007	FALSE	FALSE	0.05	NA	1	1	17_58358748_C_T	0.0052698	3.71e-07	TRUE	8.41e-38	NA	NA	NA	NA	NA	NA	NA	NA	NA	NA	NA	NA	NA	NA	NA	NA	NA	NA	0.610394	1	0.020828	0.0408784	Wald ratio	NA	NA	NA	NA	NA	NA	NA	NA	NA	RNF43:Q68DV7:Oncology_II	OID31291	Oncology_II	Olink Explore
ADAM8	P78325	215	CIS	PGC3_SCZ_NoUKB	UKBB-PPP_Specific	NA,+	NA	0.610686	0.610686	UKBB_PPP	UKBB_PPP	1.22137	2282.74	NA	NA	NA	NA	NA	NA	NA	NA	NA	NA	NA	NA	NA	NA	NA	NA	NA	NA	NA	NA	NA	NA	NA	NA	NA	NA	NA	NA	NA	NA	NA	NA	NA	NA	NA	random	0.610686	0.0125302	0.0246128	-0.0357099	0.0607704	FALSE	FALSE	0.05	2.21784531589808,0.946805915378633	0.562881	8	10_133021616_A_G,10_133154819_C_T,10_133247368_T_C,10_133261930_G_A,10_133273956_C_T,10_133330402_A_C,10_133353148_G_A,10_133355092_A_G	0.046236	2.28e-05	TRUE	7.9e-270	-0.000778832	0.00873612	0.931863	2.24478	2.24459	2.23684	2.24459	0.00333862	7	7	6	7	7	0.94506	0.945072	0.896679	0.945072	1	0.607505	8	0.0126371	0.0246031	Ivw(FixedEffects)	NA	NA	NA	NA	NA	NA	NA	NA	NA	ADAM8:P78325:Neurology	OID21039	Neurology	Olink Explore
S100Z	Q8WXG8	30367	TRANS	Cognition_Meta	deCODE_Specific	+,NA	NA	0.335187	0.335187	deCODE	deCODE	0.89563	2282.96	fixed	0.335187	0.0637445	0.0661444	-0.0658961	0.193385	FALSE	FALSE	0.05	NA	1	1	19_15466006_G_A	0.0010492	4.57e-06	TRUE	1.42e-07	NA	NA	NA	NA	NA	NA	NA	NA	NA	NA	NA	NA	NA	NA	NA	NA	NA	NA	NA	NA	NA	NA	NA	NA	NA	NA	NA	NA	NA	NA	NA	NA	NA	NA	NA	NA	NA	NA	NA	NA	NA	NA	NA	NA	NA	NA	NA	NA	NA	NA	NA	NA	NA	NA	NA	NA	NA	NA	S100Z	0.329064	1	0.0637445	0.065312	Wald ratio	S100Z_18928_10	SeqId.18928-10	SomaScan v4	NA	NA	NA	NA
GADD45GIP1	Q8TAE8	29996	TRANS	Cognition_Meta	UKBB-PPP_Specific	NA,+	NA	0.335194	0.335194	UKBB_PPP	UKBB_PPP	0.895297	2283.01	NA	NA	NA	NA	NA	NA	NA	NA	NA	NA	NA	NA	NA	NA	NA	NA	NA	NA	NA	NA	NA	NA	NA	NA	NA	NA	NA	NA	NA	NA	NA	NA	NA	NA	NA	random	0.335194	0.0320879	0.0332964	-0.0331719	0.0973478	FALSE	FALSE	0.05	27.3965611110347,0.000603697912875944	1.85056	9	10_63431885_G_T,12_111395984_G_A,12_54298277_A_G,19_5711919_C_T,3_123116385_T_C,3_56815721_T_C,5_132350453_G_A,7_106733272_C_T,8_105569300_A_T	0.0160207	0.000185388	TRUE	3.3e-82	0.00559354	0.00713933	0.459027	33.8716	33.5565	31.1408	33.5391	0.00034126	8	8	7	8	8	4.29e-05	4.89e-05	5.86e-05	4.92e-05	1	0.0253789	9	0.0390587	0.0174714	Ivw(FixedEffects)	NA	NA	NA	NA	NA	NA	NA	NA	NA	GADD45GIP1:Q8TAE8:Cardiometabolic_II	OID30237	Cardiometabolic_II	Olink Explore
KLK10	O43240	6358	CIS	Cognition_Meta	BOTH	+,+	0.851863	0.610799	0.851863	UKBB_PPP	metap	1.26913	2283.17	random	0.831233	0.00124004	0.00581848	-0.010164	0.0126441	FALSE	FALSE	0.05	26.0938506246477,0.402603896094697	1.02164	26	19_50270634_G_A,19_50336721_G_A,19_50557802_C_T,19_50637250_G_A,19_50726891_G_A,19_50731019_C_T,19_50750012_C_A,19_50872460_C_T,19_50895622_C_T,19_50907030_G_A,19_50968741_G_A,19_50970568_G_A,19_51004688_C_A,19_51010463_A_G,19_51024548_C_T,19_51048998_A_G,19_51051563_A_G,19_51095412_A_G,19_51338898_T_C,19_51447012_G_A,19_51481011_T_A,19_51486572_A_C,19_51593650_G_A,19_51728004_G_A,19_51768056_A_C,19_51984525_A_G	0.105786	0.000170047	TRUE	0	0.00033007	0.00182939	0.858333	27.4329	27.4325	27.3958	27.4325	0.00670409	25	25	24	25	25	0.33461	0.334631	0.286346	0.334631	1	random	0.610799	0.0035643	0.00700347	-0.0101622	0.0172908	FALSE	FALSE	0.05	4.71002049085052,0.452284086730521	0.970569	6	19_50937815_T_C,19_50964033_C_T,19_50972447_C_A,19_50993584_G_A,19_51020948_C_T,19_51132488_C_T	0.0657948	3.1e-05	TRUE	0	0.00338753	0.00464936	0.506612	4.75152	4.7512	4.19481	4.7512	0.000697831	5	5	4	5	5	0.446951	0.446992	0.380283	0.446992	1	0.607726	6	0.00359284	0.0069992	Ivw(FixedEffects)	KLK10	0.805132	26	0.00139999	0.00567464	Ivw(FixedEffects)	KLK10_6227_1	SeqId.6227-1	SomaScan v4	KLK10:O43240:Oncology	OID21523	Oncology	Olink Explore
CSF1	P09603	2432	CIS	Depression_iPSYCH_2023	UKBB-PPP_Specific	NA,-	NA	0.610847	0.610847	UKBB_PPP	UKBB_PPP	1.25183	2283.34	NA	NA	NA	NA	NA	NA	NA	NA	NA	NA	NA	NA	NA	NA	NA	NA	NA	NA	NA	NA	NA	NA	NA	NA	NA	NA	NA	NA	NA	NA	NA	NA	NA	NA	NA	fixed	0.610847	-0.0108045	0.0212325	-0.0524195	0.0308105	FALSE	FALSE	0.05	0.599321442366948,0.438837043731684	0.774159	2	1_109935897_C_T,1_109957553_T_C	0.0197563	1.29e-06	TRUE	4.33e-140	NA	NA	NA	0.608133	0.607917	NA	0.607917	2.64e-05	1	1	NA	1	1	0.435492	0.435573	NA	0.435573	0.9959	0.608537	2	-0.0108682	0.0212202	Ivw(FixedEffects)	NA	NA	NA	NA	NA	NA	NA	NA	NA	CSF1:P09603:Inflammation	OID20719	Inflammation	Olink Explore
PPT1	P50897	9325	CIS	BIP_PGC3_noukb	deCODE_Specific	+,NA	NA	0.610865	0.610865	deCODE	deCODE	1.22963	2283.41	fixed	0.610865	0.0301871	0.0593255	-0.0860888	0.146463	FALSE	FALSE	0.05	0.315634463920103,0.574243059760714	0.561814	2	1_39920539_A_T,1_40094562_T_C	0.0114365	1.61e-06	TRUE	1.65e-80	NA	NA	NA	0.315982	0.315803	NA	0.315803	9.25e-05	1	1	NA	1	1	0.574032	0.574141	NA	0.574141	0.992327	NA	NA	NA	NA	NA	NA	NA	NA	NA	NA	NA	NA	NA	NA	NA	NA	NA	NA	NA	NA	NA	NA	NA	NA	NA	NA	NA	NA	NA	NA	NA	NA	NA	NA	NA	NA	NA	NA	NA	NA	PPT1	0.610532	2	0.0301937	0.0592831	Ivw(FixedEffects)	PPT1_9244_27	SeqId.9244-27	SomaScan v4	NA	NA	NA	NA
LSP1	P33241	6707	CIS	PGC3_SCZ_NoUKB	UKBB-PPP_Specific	NA,+	NA	0.610917	0.610917	UKBB_PPP	UKBB_PPP	1.22118	2283.61	NA	NA	NA	NA	NA	NA	NA	NA	NA	NA	NA	NA	NA	NA	NA	NA	NA	NA	NA	NA	NA	NA	NA	NA	NA	NA	NA	NA	NA	NA	NA	NA	NA	NA	NA	fixed	0.610917	0.0272559	0.0535727	-0.0777446	0.132257	FALSE	FALSE	0.05	0.138390505374695,0.709886339305897	0.372009	2	11_1852991_C_T,11_1954811_G_A	0.01249	2.48e-06	TRUE	4.4e-76	NA	NA	NA	0.139254	0.139165	NA	0.139165	8.99e-06	1	1	NA	1	1	0.709023	0.709113	NA	0.709113	0.997607	0.610247	2	0.0272939	0.0535467	Ivw(FixedEffects)	NA	NA	NA	NA	NA	NA	NA	NA	NA	LSP1:P33241:Inflammation	OID20530	Inflammation	Olink Explore
CXCL8	P10145	6025	TRANS	PGC3_SCZ_NoUKB	BOTH	+,+	0.594046	0.335342	0.740086	deCODE	UKBB_PPP	0.800565	2284.01	fixed	0.335342	0.0577318	0.0599244	-0.0597179	0.175181	FALSE	FALSE	0.05	11.5831477766717,0.00305317303945965	2.40657	3	1_159205564_G_A,1_196695521_C_T,3_165743688_A_G	0.00879837	8.38e-05	TRUE	2.34e-47	-0.0154964	0.0470795	0.797565	12.6074	12.5761	11.375	12.5748	0.000903326	2	2	1	2	2	0.00182954	0.00185837	0.000744396	0.00185957	0.999548	random	0.740086	0.0198209	0.0597483	-0.0972836	0.136925	FALSE	FALSE	0.05	42.5177890996221,0.000102282181954379	1.74269	15	1_159205564_G_A,10_102583047_G_A,10_63344740_A_G,10_69860103_G_A,11_316349_G_A,11_61813896_A_G,14_77491011_G_A,15_101167615_G_T,16_81837364_C_T,17_40033540_T_C,19_55027704_T_G,3_18209017_C_A,3_56815721_T_C,7_100340318_A_G,8_105578477_C_A	0.0327699	0.000314502	TRUE	1.06e-162	0.0370912	0.00889567	0.00110025	49.4271	49.3799	21.1468	49.3956	0.00436084	14	14	13	14	14	7.61e-06	7.75e-06	0.0700758	7.71e-06	1	0.31833	15	0.0334968	0.0335674	Ivw(FixedEffects)	CXCL8	0.378668	3	0.0516754	0.0586985	Ivw(FixedEffects)	CXCL8_3447_64	SeqId.3447-64	SomaScan v4	CXCL8:P10145:Inflammation	OID20631	Inflammation	Olink Explore
CPB1	P15086	2299	TRANS	Depression_iPSYCH_2023	BOTH	+,+	0.608986	0.335365	0.772505	deCODE	UKBB_PPP	1.5127	2284.17	random	0.335365	0.018401	0.0191008	-0.0190358	0.0558378	FALSE	FALSE	0.05	43.2230168332951,0.00120829155348487	1.50828	20	1_119984359_C_T,1_99559271_A_G,11_100776205_C_T,11_61822009_A_G,12_52880989_G_A,16_75200974_C_A,16_88908452_A_G,16_90057865_G_T,19_48756272_A_G,2_218835276_G_A,2_56020760_C_A,2_67039351_T_C,21_38298850_C_A,4_185658908_A_G,4_39396736_C_A,4_40331850_T_C,6_126395918_A_G,7_117518588_A_G,8_18855003_T_C,9_133278537_C_T	0.0467619	8.2e-05	TRUE	0	0.00238456	0.00357412	0.513123	51.7835	51.6797	50.5338	51.68	0.00141506	19	19	18	19	19	7.13e-05	7.39e-05	6.27e-05	7.39e-05	1	random	0.772505	0.00372727	0.0128927	-0.0215419	0.0289964	FALSE	FALSE	0.05	35.5242676712796,0.155116275395347	1.12638	29	1_109928142_G_A,1_119897406_T_C,1_51012664_T_A,1_88899164_T_C,1_99546327_A_T,11_100775958_G_A,11_61814292_T_C,12_46804807_C_T,12_52878444_T_C,14_59272632_T_C,16_157931_G_T,16_25228842_G_T,16_75200974_C_A,16_88910069_T_C,16_89648874_G_A,19_55182298_G_A,2_67039351_T_C,21_38087224_A_C,22_37512858_G_A,4_109921984_T_C,4_145900258_C_A,4_185651349_T_C,4_39455997_G_A,6_127125645_T_C,6_7237836_T_C,7_117443526_T_C,7_50951965_A_G,8_115981482_A_G,8_18862119_G_T	0.0776192	6.02e-05	TRUE	0	-8.24e-05	0.00209266	0.968876	39.6775	39.6746	39.6753	39.6746	0.00108161	28	28	27	28	28	0.0706245	0.0706661	0.0549316	0.0706662	1	0.655372	29	0.00507502	0.011371	Ivw(FixedEffects)	CPB1	0.0681506	20	0.0227786	0.0124882	Ivw(FixedEffects)	CPB1_15375_49	SeqId.15375-49	SomaScan v4	CPB1:P15086:Cardiometabolic	OID20289	Cardiometabolic	Olink Explore
CTF1	Q16619	2499	TRANS	PGC3_SCZ_NoUKB	BOTH	+,+	0.609556	0.335368	0.773756	deCODE	UKBB_PPP	0.800348	2284.19	random	0.335368	0.0945527	0.0981491	-0.097816	0.286921	FALSE	FALSE	0.05	10.7719274786402,0.0130252956208157	1.8949	4	1_196695521_C_T,1_196813906_A_C,3_165743688_A_G,3_74348841_G_A	0.0120359	0.000101778	TRUE	4.84e-65	-0.0284754	0.0359895	0.511747	13.5846	NA	10.3462	13.5191	0.00217897	3	NA	2	3	3	0.0035287	NA	0.00566705	0.00363849	0.999973	random	0.773756	0.0255545	0.0888957	-0.148678	0.199787	FALSE	FALSE	0.05	7.87462306786199,0.163282104459671	1.25496	6	10_101990199_C_T,10_63292445_T_C,12_54332691_A_G,3_47264239_C_T,5_132462795_C_T,7_106733200_C_T	0.00695743	5.33e-05	TRUE	1.98e-36	0.0150248	0.0205735	0.505679	8.36286	8.35634	7.37899	8.35608	0.000575717	5	5	4	5	5	0.137339	0.13766	0.117165	0.137672	1	0.674783	6	0.0291924	0.0695731	Ivw(FixedEffects)	CTF1	0.0940912	4	0.0854777	0.0510558	Ivw(FixedEffects)	CTF1_2889_37	SeqId.2889-37	SomaScan v4	CTF1:Q16619:Cardiometabolic	OID20061	Cardiometabolic	Olink Explore
PROK2	Q9HC23	18455	CIS	PGC3_SCZ_NoUKB	deCODE_Specific	+,NA	NA	0.611189	0.611189	deCODE	deCODE	1.22107	2284.62	random	0.611189	0.0092868	0.0182675	-0.0265169	0.0450905	FALSE	FALSE	0.05	13.4941923461415,0.262254986521817	1.10759	12	3_71227385_A_C,3_71555746_C_T,3_71685370_A_T,3_71733187_G_A,3_71802226_C_T,3_71835620_T_C,3_71887441_C_T,3_71967793_C_T,3_72102762_T_C,3_72498218_C_T,3_72636648_G_A,3_72667757_A_G	0.0528485	0.000128921	TRUE	1.54e-306	0.0061583	0.0083157	0.475987	14.3752	14.3744	13.6278	14.3744	0.0225761	11	11	10	11	11	0.212925	0.212963	0.190657	0.212962	1	NA	NA	NA	NA	NA	NA	NA	NA	NA	NA	NA	NA	NA	NA	NA	NA	NA	NA	NA	NA	NA	NA	NA	NA	NA	NA	NA	NA	NA	NA	NA	NA	NA	NA	NA	NA	NA	NA	NA	NA	PROK2	0.581278	12	0.00908466	0.0164721	Ivw(FixedEffects)	PROK2_10754_113	SeqId.10754-113	SomaScan v4	NA	NA	NA	NA
GIMAP7	Q8NHV1	22404	CIS	Depression_iPSYCH_2023	UKBB-PPP_Specific	NA,-	NA	0.611228	0.611228	UKBB_PPP	UKBB_PPP	1.25193	2284.77	NA	NA	NA	NA	NA	NA	NA	NA	NA	NA	NA	NA	NA	NA	NA	NA	NA	NA	NA	NA	NA	NA	NA	NA	NA	NA	NA	NA	NA	NA	NA	NA	NA	NA	NA	random	0.611228	-0.0114109	0.0224481	-0.0554084	0.0325867	FALSE	FALSE	0.05	15.8257933672907,0.00326205670896618	1.98908	5	7_150187565_C_T,7_150481940_T_A,7_150629936_C_T,7_150791883_A_G,7_151119639_C_T	0.0590512	2.52e-05	TRUE	0	0.00115048	0.0184246	0.954138	15.9497	15.943	15.929	15.9429	0.000691759	4	4	3	4	4	0.00308736	0.00309665	0.00117261	0.00309671	1	0.310193	5	-0.0114134	0.0112468	Ivw(FixedEffects)	NA	NA	NA	NA	NA	NA	NA	NA	NA	GIMAP7:Q8NHV1:Inflammation_II	OID30639	Inflammation_II	Olink Explore
ART4	Q93070	726	CIS	BIP_PGC3_noukb	deCODE_Specific	+,NA	NA	0.611237	0.611237	deCODE	deCODE	1.22971	2284.8	random	0.611237	0.00898144	0.0176693	-0.0256497	0.0436126	FALSE	FALSE	0.05	12.7070246046014,0.0479316544853064	1.45528	7	12_13827970_G_A,12_14142620_C_T,12_14811725_C_T,12_14846785_T_C,12_15415575_G_A,12_15546564_C_A,12_15547430_T_C	0.0845283	3.83e-05	TRUE	0	-0.0058208	0.0122318	0.654229	12.9018	12.9012	12.3428	12.9013	0.00516896	6	6	5	6	6	0.0446215	0.0446314	0.0303806	0.044631	1	NA	NA	NA	NA	NA	NA	NA	NA	NA	NA	NA	NA	NA	NA	NA	NA	NA	NA	NA	NA	NA	NA	NA	NA	NA	NA	NA	NA	NA	NA	NA	NA	NA	NA	NA	NA	NA	NA	NA	NA	ART4	0.45737	7	0.00901838	0.0121348	Ivw(FixedEffects)	ART4_6576_1	SeqId.6576-1	SomaScan v4	NA	NA	NA	NA
ECHS1	P30084	3151	TRANS	Cognition_Meta	BOTH	+,+	0.415917	0.335529	0.418254	deCODE	UKBB_PPP	0.895841	2285.29	fixed	0.335529	0.0622585	0.0646482	-0.0644496	0.188967	FALSE	FALSE	0.05	NA	1	1	14_80630838_C_T	0.000863774	5.09e-06	TRUE	2.85e-06	NA	NA	NA	NA	NA	NA	NA	NA	NA	NA	NA	NA	NA	NA	NA	NA	NA	NA	random	0.418254	0.0286402	0.0353821	-0.0407074	0.0979878	FALSE	FALSE	0.05	12.3018835264529,0.0555632167114494	1.43189	7	1_205214160_A_G,12_111395984_G_A,12_54298277_A_G,4_145900258_C_A,5_132341354_G_T,7_106698018_G_A,8_105569300_A_T	0.00864665	7.35e-05	TRUE	2.04e-46	0.0316436	0.0158149	0.101826	13.6103	13.5392	7.55833	13.5361	0.000151225	6	6	5	6	6	0.034306	0.0352292	0.182316	0.0352697	1	0.218901	7	0.0296568	0.0241219	Ivw(FixedEffects)	ECHS1	0.328076	1	0.0622585	0.0636592	Wald ratio	ECHS1_17787_1	SeqId.17787-1	SomaScan v4	ECHS1:P30084:Cardiometabolic_II	OID30239	Cardiometabolic_II	Olink Explore
HEPHL1	Q6MZM0	30477	TRANS	Cognition_Meta	deCODE_Specific	+,NA	NA	0.335539	0.335539	deCODE	deCODE	0.895515	2285.35	random	0.335539	0.0262473	0.0272553	-0.027172	0.0796666	FALSE	FALSE	0.05	11.0282313656793,0.0115741932945536	1.91731	4	1_196677046_T_G,1_196813906_A_C,1_198057449_T_C,3_165768357_T_G	0.0213881	6.9e-05	TRUE	9.88e-129	-0.0102382	0.00816092	0.336388	11.3611	11.3079	6.35789	11.3071	0.000150499	3	3	2	3	3	0.00992527	0.0101723	0.0416295	0.0101763	1	NA	NA	NA	NA	NA	NA	NA	NA	NA	NA	NA	NA	NA	NA	NA	NA	NA	NA	NA	NA	NA	NA	NA	NA	NA	NA	NA	NA	NA	NA	NA	NA	NA	NA	NA	NA	NA	NA	NA	NA	HEPHL1	0.0645622	4	0.026017	0.0140764	Ivw(FixedEffects)	HEPHL1_6354_13	SeqId.6354-13	SomaScan v4	NA	NA	NA	NA
HMGB1	P09429	4983	TRANS	Depression_iPSYCH_2023	deCODE_Specific	+,NA	NA	0.335579	0.335579	deCODE	deCODE	1.51266	2285.63	fixed	0.335579	0.0204432	0.02123	-0.0211669	0.0620532	FALSE	FALSE	0.05	6.85852837764669,0.032410780215494	1.85183	3	1_196697958_A_T,3_165761011_C_T,3_56815721_T_C	0.0181392	1.22e-05	TRUE	2.78e-129	0.0184722	0.00699459	0.230438	7.07626	7.06506	0.101741	7.06494	0.000141783	2	2	1	2	2	0.0290676	0.0292308	0.749751	0.0292326	0.999929	NA	NA	NA	NA	NA	NA	NA	NA	NA	NA	NA	NA	NA	NA	NA	NA	NA	NA	NA	NA	NA	NA	NA	NA	NA	NA	NA	NA	NA	NA	NA	NA	NA	NA	NA	NA	NA	NA	NA	NA	HMGB1	0.308895	3	0.0214751	0.0211048	Ivw(FixedEffects)	HMGB1_2524_56	SeqId.2524-56	SomaScan v4	NA	NA	NA	NA
NPLOC4	Q8TAT6	18261	TRANS	BIP_PGC3_noukb	deCODE_Specific	+,NA	NA	0.33561	0.33561	deCODE	deCODE	0.739275	2285.84	fixed	0.33561	0.0962426	0.0999532	-0.0996622	0.292147	FALSE	FALSE	0.05	1.08154906777381,0.58229706885601	0.735374	3	10_16832566_T_C,11_198986_T_C,2_108575516_T_G	0.00446289	5.8e-06	TRUE	7.01e-31	-0.0164147	0.0182016	0.532833	1.09216	1.08583	0.278868	1.08579	0.000152264	2	2	1	2	2	0.579216	0.581052	0.597444	0.581065	0.999924	NA	NA	NA	NA	NA	NA	NA	NA	NA	NA	NA	NA	NA	NA	NA	NA	NA	NA	NA	NA	NA	NA	NA	NA	NA	NA	NA	NA	NA	NA	NA	NA	NA	NA	NA	NA	NA	NA	NA	NA	NPLOC4	0.331457	3	0.096459	0.099321	Ivw(FixedEffects)	NPLOC4_12993_21	SeqId.12993-21	SomaScan v4	NA	NA	NA	NA
NME2	P22392	7850	CIS	BIP_PGC3_noukb	deCODE_Specific	+,NA	NA	0.611562	0.611562	deCODE	deCODE	1.2297	2286.02	fixed	0.611562	0.0357557	0.0704068	-0.102239	0.17375	FALSE	FALSE	0.05	NA	1	1	17_51149056_G_A	0.00794872	7.25e-07	TRUE	9.9e-57	NA	NA	NA	NA	NA	NA	NA	NA	NA	NA	NA	NA	NA	NA	NA	NA	NA	NA	NA	NA	NA	NA	NA	NA	NA	NA	NA	NA	NA	NA	NA	NA	NA	NA	NA	NA	NA	NA	NA	NA	NA	NA	NA	NA	NA	NA	NA	NA	NA	NA	NA	NA	NA	NA	NA	NA	NA	NA	NME2	0.6114	1	0.0357557	0.0703746	Wald ratio	NME2_4249_64	SeqId.4249-64	SomaScan v4	NA	NA	NA	NA
LILRA6	Q6PI73	15495	TRANS	Cognition_Meta	BOTH	+,+	0.387871	0.335638	0.387871	UKBB_PPP	metap	0.89543	2286.03	random	0.37665	0.0104111	0.0117761	-0.0126697	0.0334918	FALSE	FALSE	0.05	50.4840019062729,0.0110399950916867	1.29723	31	10_113588287_G_A,17_7166093_G_A,19_50725489_C_T,19_51803508_G_A,19_52454962_G_A,19_52479002_C_T,19_52578405_A_G,19_52775408_G_A,19_52892712_C_T,19_52922211_T_C,19_53127871_G_A,19_53162597_G_A,19_53191689_C_T,19_53202942_C_T,19_53218140_T_C,19_55255621_T_C,19_55395690_A_G,19_55553860_T_C,19_55693625_C_T,19_55830865_G_T,19_55852665_T_C,19_55909191_C_T,19_55926826_T_C,19_56003965_C_T,19_56019050_C_T,19_56082878_C_T,19_56223646_T_C,19_56353989_C_A,19_56380760_G_T,19_57142848_T_G,19_58492463_C_T	0.0413875	0.000303582	TRUE	1.23e-230	-0.00178793	0.0032549	0.587002	56.5287	56.4871	55.9466	56.4884	0.00600094	30	30	29	30	30	0.00237282	0.0023993	0.00191786	0.00239845	1	random	0.335638	0.0495818	0.0514965	-0.0513495	0.150513	FALSE	FALSE	0.05	4.27185803822519,0.233565282575898	1.19329	4	12_111446804_T_C,17_7166093_G_A,2_134206291_C_A,2_181974243_G_A	0.00580373	2.99e-05	TRUE	3.95e-33	0.00591684	0.00346771	0.230079	4.54587	NA	1.63453	4.50862	0.000118866	3	NA	2	3	3	0.208235	NA	0.441639	0.211523	1	0.211963	4	0.0530322	0.0424875	Ivw(FixedEffects)	LILRA6	0.276515	31	0.00971151	0.00892453	Ivw(FixedEffects)	LILRA6_7059_14	SeqId.7059-14	SomaScan v4	LILRA6:Q6PI73:Cardiometabolic_II	OID30346	Cardiometabolic_II	Olink Explore
ALDH6A1	Q02252	7179	CIS	Cognition_Meta	deCODE_Specific	-,NA	NA	0.611577	0.611577	deCODE	deCODE	1.27004	2286.07	fixed	0.611577	-0.0154705	0.0304642	-0.0751792	0.0442383	FALSE	FALSE	0.05	0.0162242414945778,0.898644065471146	0.127374	2	14_74068957_G_A,14_74222020_G_T	0.00619208	1.61e-06	TRUE	8.69e-41	NA	NA	NA	0.0162442	NA	NA	0.0162251	7.14e-07	1	NA	NA	1	1	0.898582	NA	NA	0.898642	0.999326	NA	NA	NA	NA	NA	NA	NA	NA	NA	NA	NA	NA	NA	NA	NA	NA	NA	NA	NA	NA	NA	NA	NA	NA	NA	NA	NA	NA	NA	NA	NA	NA	NA	NA	NA	NA	NA	NA	NA	NA	ALDH6A1	0.611302	2	-0.0154727	0.0304452	Ivw(FixedEffects)	ALDH6A1_19136_22	SeqId.19136-22	SomaScan v4	NA	NA	NA	NA
MGAT1	P26572	7044	TRANS	BIP_PGC3_noukb	deCODE_Specific	+,NA	NA	0.335666	0.335666	deCODE	deCODE	0.73916	2286.22	fixed	0.335666	0.0919453	0.0955014	-0.0952341	0.279125	FALSE	FALSE	0.05	2.84100169346753,0.24159298553278	1.19185	3	1_196695521_C_T,14_106714830_C_T,19_51810615_T_C	0.00504568	1.13e-05	TRUE	3.31e-33	-0.0204744	0.109742	0.882577	2.92754	2.91038	2.82906	2.91012	0.000297152	2	2	1	2	2	0.231363	0.233356	0.0925723	0.233386	0.999851	NA	NA	NA	NA	NA	NA	NA	NA	NA	NA	NA	NA	NA	NA	NA	NA	NA	NA	NA	NA	NA	NA	NA	NA	NA	NA	NA	NA	NA	NA	NA	NA	NA	NA	NA	NA	NA	NA	NA	NA	MGAT1	0.310188	3	0.0957912	0.0943916	Ivw(FixedEffects)	MGAT1_10571_14	SeqId.10571-14	SomaScan v4	NA	NA	NA	NA
RAB5A	P20339	9783	TRANS	Cognition_Meta	deCODE_Specific	-,NA	NA	0.335738	0.335738	deCODE	deCODE	0.895345	2286.71	fixed	0.335738	-0.0370095	0.0384466	-0.112364	0.0383445	FALSE	FALSE	0.05	1.26347073762218,0.531668359294107	0.794818	3	11_198986_T_C,17_5848332_G_A,3_56815721_T_C	0.00337072	1.1e-05	TRUE	2.26e-21	-0.00928662	0.00966492	0.512706	1.28651	NA	0.363257	1.27921	6.33e-05	2	NA	1	2	2	0.52558	NA	0.546703	0.527501	0.999968	NA	NA	NA	NA	NA	NA	NA	NA	NA	NA	NA	NA	NA	NA	NA	NA	NA	NA	NA	NA	NA	NA	NA	NA	NA	NA	NA	NA	NA	NA	NA	NA	NA	NA	NA	NA	NA	NA	NA	NA	RAB5A	0.326245	3	-0.0373696	0.0380659	Ivw(FixedEffects)	RAB5A_17205_21	SeqId.17205-21	SomaScan v4	NA	NA	NA	NA
ST6GALNAC3	Q8NDV1	19343	TRANS	Cognition_Meta	deCODE_Specific	-,NA	NA	0.335767	0.335767	deCODE	deCODE	0.895073	2286.91	fixed	0.335767	-0.0922389	0.0958264	-0.280055	0.0955774	FALSE	FALSE	0.05	NA	1	1	14_105976220_T_C	0.000968987	6.75e-06	TRUE	1.78e-06	NA	NA	NA	NA	NA	NA	NA	NA	NA	NA	NA	NA	NA	NA	NA	NA	NA	NA	NA	NA	NA	NA	NA	NA	NA	NA	NA	NA	NA	NA	NA	NA	NA	NA	NA	NA	NA	NA	NA	NA	NA	NA	NA	NA	NA	NA	NA	NA	NA	NA	NA	NA	NA	NA	NA	NA	NA	NA	ST6GALNAC3	0.329065	1	-0.0922389	0.0945072	Wald ratio	ST6GALNAC3_10705_14	SeqId.10705-14	SomaScan v4	NA	NA	NA	NA
KCNH2	Q12809	6251	TRANS	PGC3_SCZ_NoUKB	UKBB-PPP_Specific	NA,-	NA	0.335802	0.335802	UKBB_PPP	UKBB_PPP	0.801103	2287.15	NA	NA	NA	NA	NA	NA	NA	NA	NA	NA	NA	NA	NA	NA	NA	NA	NA	NA	NA	NA	NA	NA	NA	NA	NA	NA	NA	NA	NA	NA	NA	NA	NA	NA	NA	fixed	0.335802	-0.251174	0.260962	-0.76265	0.260302	FALSE	FALSE	0.05	NA	1	1	14_105711502_G_A	0.000942481	7.67e-06	TRUE	6.46e-06	NA	NA	NA	NA	NA	NA	NA	NA	NA	NA	NA	NA	NA	NA	NA	NA	NA	NA	0.328499	1	-0.251174	0.25705	Wald ratio	NA	NA	NA	NA	NA	NA	NA	NA	NA	KCNH2:Q12809:Neurology_II	OID30899	Neurology_II	Olink Explore
MYBPC1	Q00872	7549	CIS	Depression_iPSYCH_2023	deCODE_Specific	+,NA	NA	0.611965	0.611965	deCODE	deCODE	1.25275	2287.52	fixed	0.611965	0.0272162	0.0536521	-0.07794	0.132372	FALSE	FALSE	0.05	NA	1	1	12_101651861_T_C	0.00241858	3.77e-07	TRUE	5.14e-19	NA	NA	NA	NA	NA	NA	NA	NA	NA	NA	NA	NA	NA	NA	NA	NA	NA	NA	NA	NA	NA	NA	NA	NA	NA	NA	NA	NA	NA	NA	NA	NA	NA	NA	NA	NA	NA	NA	NA	NA	NA	NA	NA	NA	NA	NA	NA	NA	NA	NA	NA	NA	NA	NA	NA	NA	NA	NA	MYBPC1	0.611429	1	0.0272162	0.0535714	Wald ratio	MYBPC1_7648_9	SeqId.7648-9	SomaScan v4	NA	NA	NA	NA
SLITRK3	O94933	23501	TRANS	Cognition_Meta	deCODE_Specific	+,NA	NA	0.335898	0.335898	deCODE	deCODE	0.89507	2287.8	random	0.335898	0.013503	0.014032	-0.0139992	0.0410052	FALSE	FALSE	0.05	89.8465108947278,4.37504656761145e-06	1.53765	39	1_151825217_C_T,1_26958422_C_T,10_63235733_C_T,11_16226474_C_A,12_120997539_C_T,12_132517525_C_T,16_30635175_G_A,16_88468933_G_A,17_49390649_A_G,19_18127072_G_A,20_63970033_C_A,3_136206349_T_A,3_152349004_A_G,3_157079419_T_G,3_159060303_A_G,3_160034916_A_G,3_161290576_G_A,3_162150864_T_C,3_162535891_C_T,3_163656832_G_A,3_163735960_A_G,3_164076951_G_A,3_164125784_G_A,3_164162453_C_A,3_164166886_A_C,3_166349458_G_T,3_167015597_T_G,3_168195941_G_A,3_168281442_C_T,3_169607833_C_T,3_170113480_T_C,3_170967089_A_G,6_130053316_T_A,6_42939589_C_T,6_52755942_A_G,7_148867046_G_A,7_259884_G_T,7_28180337_C_T,8_115949755_C_T	0.0567958	0.000540181	TRUE	0	-0.00172255	0.00238679	0.475016	108.115	108.003	106.614	108.016	0.00431086	38	38	37	38	38	1.2e-08	1.24e-08	1.15e-08	1.24e-08	1	NA	NA	NA	NA	NA	NA	NA	NA	NA	NA	NA	NA	NA	NA	NA	NA	NA	NA	NA	NA	NA	NA	NA	NA	NA	NA	NA	NA	NA	NA	NA	NA	NA	NA	NA	NA	NA	NA	NA	NA	SLITRK3	0.169128	39	0.0122255	0.00889119	Ivw(FixedEffects)	SLITRK3_10565_19	SeqId.10565-19	SomaScan v4	NA	NA	NA	NA
PRRG1	O14668	9469	TRANS	Cognition_Meta	deCODE_Specific	+,NA	NA	0.335928	0.335928	deCODE	deCODE	0.8948	2288	random	0.335928	0.0401817	0.0417584	-0.0416632	0.122027	FALSE	FALSE	0.05	11.9713240791378,0.00748204042012355	1.99761	4	1_196695521_C_T,22_22899287_A_G,22_22907270_C_A,3_165761011_C_T	0.0107851	7.84e-05	TRUE	5.57e-61	-0.0220865	0.0154639	0.289406	12.4955	NA	6.186	12.3517	0.000172465	3	NA	2	3	3	0.00586483	NA	0.0453657	0.00627042	0.999999	NA	NA	NA	NA	NA	NA	NA	NA	NA	NA	NA	NA	NA	NA	NA	NA	NA	NA	NA	NA	NA	NA	NA	NA	NA	NA	NA	NA	NA	NA	NA	NA	NA	NA	NA	NA	NA	NA	NA	NA	PRRG1	0.048381	4	0.0403607	0.0204461	Ivw(FixedEffects)	PRRG1_9008_6	SeqId.9008-6	SomaScan v4	NA	NA	NA	NA
POGLUT3	Q7Z4H8	28496	CIS	Depression_iPSYCH_2023	deCODE_Specific	+,NA	NA	0.612141	0.612141	deCODE	deCODE	1.25243	2288.18	fixed	0.612141	0.00677623	0.0133648	-0.0194183	0.0329708	FALSE	FALSE	0.05	NA	1	1	11_108278480_T_G	0.0253885	3.81e-07	TRUE	3.07e-189	NA	NA	NA	NA	NA	NA	NA	NA	NA	NA	NA	NA	NA	NA	NA	NA	NA	NA	NA	NA	NA	NA	NA	NA	NA	NA	NA	NA	NA	NA	NA	NA	NA	NA	NA	NA	NA	NA	NA	NA	NA	NA	NA	NA	NA	NA	NA	NA	NA	NA	NA	NA	NA	NA	NA	NA	NA	NA	KDELC2	0.612105	1	0.00677623	0.0133635	Wald ratio	KDELC2_8296_117	SeqId.8296-117	SomaScan v4	NA	NA	NA	NA
SLC4A1	P02730	11027	CIS	Cognition_Meta	UKBB-PPP_Specific	NA,+	NA	0.612156	0.612156	UKBB_PPP	UKBB_PPP	1.27054	2288.24	NA	NA	NA	NA	NA	NA	NA	NA	NA	NA	NA	NA	NA	NA	NA	NA	NA	NA	NA	NA	NA	NA	NA	NA	NA	NA	NA	NA	NA	NA	NA	NA	NA	NA	NA	fixed	0.612156	0.0274113	0.054066	-0.078556	0.133379	FALSE	FALSE	0.05	NA	1	1	17_44230018_G_A	0.00192165	1.28e-06	TRUE	3.28e-13	NA	NA	NA	NA	NA	NA	NA	NA	NA	NA	NA	NA	NA	NA	NA	NA	NA	NA	0.611454	1	0.0274113	0.0539594	Wald ratio	NA	NA	NA	NA	NA	NA	NA	NA	NA	SLC4A1:P02730:Cardiometabolic_II	OID30369	Cardiometabolic_II	Olink Explore
HS3ST3B1	Q9Y662	5198	CIS	BIP_PGC3_noukb	BOTH	-,-	0.906135	0.612166	0.978974	UKBB_PPP	deCODE	1.23026	2288.28	fixed	0.978974	-0.00406625	0.154287	-0.306463	0.29833	FALSE	FALSE	0.05	0.00108531789163689,0.973719114720058	0.0329442	2	17_13933734_G_A,17_14345059_A_G	0.00188613	5.04e-09	TRUE	7.57e-15	NA	NA	NA	0.00108534	0.00108533	NA	0.00108533	2.28e-07	1	1	NA	1	1	0.973719	0.973719	NA	0.973719	0.999619	random	0.612166	-0.0116276	0.0229348	-0.056579	0.0333238	FALSE	FALSE	0.05	4.67743400253309,0.585798511021197	0.882934	7	17_13927788_A_G,17_13930205_C_A,17_14042836_C_T,17_14285899_G_T,17_14331260_G_A,17_14340347_A_T,17_14372024_G_A	0.06536	1.43e-05	TRUE	0	0.00304319	0.0107642	0.788725	4.73716	4.73679	4.65723	4.73679	0.00203372	6	6	5	6	6	0.577939	0.577987	0.459126	0.577987	1	0.607224	7	-0.0117811	0.0229187	Ivw(FixedEffects)	HS3ST3B1	0.978973	2	-0.00406636	0.154284	Ivw(FixedEffects)	HS3ST3B1_6986_17	SeqId.6986-17	SomaScan v4	HS3ST3B1:Q9Y662:Oncology	OID21303	Oncology	Olink Explore
OPCML	Q14982	8143	CIS	PGC3_SCZ_NoUKB	deCODE_Specific	+,NA	NA	0.612172	0.612172	deCODE	deCODE	1.22238	2288.3	fixed	0.612172	0.0326257	0.0643536	-0.093505	0.158756	FALSE	FALSE	0.05	9.86572757852214,0.00720583770393722	2.22101	3	11_131435477_T_C,11_131533326_G_A,11_132100419_C_T	0.00675215	7.66e-05	TRUE	9.4e-36	0.0751567	0.038591	0.301992	11.1685	11.1617	2.33026	11.1614	0.00323901	2	2	1	2	2	0.00375649	0.0037694	0.126881	0.0037699	0.998382	NA	NA	NA	NA	NA	NA	NA	NA	NA	NA	NA	NA	NA	NA	NA	NA	NA	NA	NA	NA	NA	NA	NA	NA	NA	NA	NA	NA	NA	NA	NA	NA	NA	NA	NA	NA	NA	NA	NA	NA	OPCML	0.668342	3	0.0270908	0.0632335	Ivw(FixedEffects)	OPCML_15622_13	SeqId.15622-13	SomaScan v4	NA	NA	NA	NA
CPA1	P15085	2296	CIS	Depression_iPSYCH_2023	UKBB-PPP_Specific	NA,+	NA	0.612249	0.612249	UKBB_PPP	UKBB_PPP	1.25196	2288.59	NA	NA	NA	NA	NA	NA	NA	NA	NA	NA	NA	NA	NA	NA	NA	NA	NA	NA	NA	NA	NA	NA	NA	NA	NA	NA	NA	NA	NA	NA	NA	NA	NA	NA	NA	fixed	0.612249	0.0128979	0.0254465	-0.0369762	0.0627721	FALSE	FALSE	0.05	NA	1	1	7_130379650_T_C	0.0154929	3.97e-07	TRUE	2.59e-111	NA	NA	NA	NA	NA	NA	NA	NA	NA	NA	NA	NA	NA	NA	NA	NA	NA	NA	0.612163	1	0.0128979	0.0254403	Wald ratio	NA	NA	NA	NA	NA	NA	NA	NA	NA	CPA1:P15085:Cardiometabolic	OID20280	Cardiometabolic	Olink Explore
OSBPL9	Q96SU4	16386	TRANS	Depression_iPSYCH_2023	deCODE_Specific	+,NA	NA	0.336065	0.336065	deCODE	deCODE	1.51385	2288.94	fixed	0.336065	0.0345127	0.0358771	-0.0358051	0.10483	FALSE	FALSE	0.05	3.00109823218645,0.0832080953864259	1.73237	2	1_196677131_A_G,3_165761011_C_T	0.00621057	6.19e-06	TRUE	1.27e-44	NA	NA	NA	3.06131	NA	NA	3.04724	5.93e-05	1	NA	NA	1	1	0.0801768	NA	NA	0.0808746	0.993856	NA	NA	NA	NA	NA	NA	NA	NA	NA	NA	NA	NA	NA	NA	NA	NA	NA	NA	NA	NA	NA	NA	NA	NA	NA	NA	NA	NA	NA	NA	NA	NA	NA	NA	NA	NA	NA	NA	NA	NA	OSBPL9	0.317149	2	0.0355647	0.0355529	Ivw(FixedEffects)	OSBPL9_16899_59	SeqId.16899-59	SomaScan v4	NA	NA	NA	NA
PRRG1	O14668	9469	TRANS	Cognition_Meta	deCODE_Specific	+,NA	NA	0.336112	0.336112	deCODE	deCODE	0.894941	2289.26	fixed	0.336112	0.0250869	0.0260812	-0.0260313	0.0762051	FALSE	FALSE	0.05	12.7923864294296,0.00166789451956706	2.52907	3	1_196695521_C_T,17_7166093_G_A,3_165762312_G_A	0.00742919	6.95e-05	TRUE	2.3e-41	0.00133128	0.0287156	0.970507	13.6994	13.6377	13.67	13.6338	0.00016968	2	2	1	2	2	0.00105977	0.00109299	0.000217904	0.00109509	0.999915	NA	NA	NA	NA	NA	NA	NA	NA	NA	NA	NA	NA	NA	NA	NA	NA	NA	NA	NA	NA	NA	NA	NA	NA	NA	NA	NA	NA	NA	NA	NA	NA	NA	NA	NA	NA	NA	NA	NA	NA	PRRG1	0.304356	3	0.0259979	0.0253111	Ivw(FixedEffects)	PRRG1_8306_54	SeqId.8306-54	SomaScan v4	NA	NA	NA	NA
CHI3L2	Q15782	1933	CIS	PGC3_SCZ_NoUKB	deCODE_Specific	+,NA	NA	0.612459	0.612459	deCODE	deCODE	1.2223	2289.37	fixed	0.612459	0.0773944	0.152782	-0.222053	0.376842	FALSE	FALSE	0.05	NA	1	1	1_111235703_C_T	0.0014646	1.86e-06	TRUE	6.29e-10	NA	NA	NA	NA	NA	NA	NA	NA	NA	NA	NA	NA	NA	NA	NA	NA	NA	NA	NA	NA	NA	NA	NA	NA	NA	NA	NA	NA	NA	NA	NA	NA	NA	NA	NA	NA	NA	NA	NA	NA	NA	NA	NA	NA	NA	NA	NA	NA	NA	NA	NA	NA	NA	NA	NA	NA	NA	NA	CHI3L2	0.611575	1	0.0773944	0.152403	Wald ratio	CHI3L2_9383_24	SeqId.9383-24	SomaScan v4	NA	NA	NA	NA
SHC1	P29353	10840	TRANS	Cognition_Meta	BOTH	+,+	0.690953	0.336134	0.968665	UKBB_PPP	deCODE	0.894301	2289.41	random	0.968665	0.00141599	0.0360458	-0.0692324	0.0720644	FALSE	FALSE	0.05	9.44645671916334,0.0508591457683873	1.53675	5	11_198986_T_C,17_5801617_A_T,17_5848332_G_A,3_56815721_T_C,7_106732176_T_C	0.00838268	6.72e-05	TRUE	3.27e-47	-0.00294845	0.00857763	0.753725	10.6317	10.6306	10.2289	10.6305	0.000927604	4	4	3	4	4	0.03103	0.0310452	0.0167176	0.0310457	1	fixed	0.336134	0.0706031	0.0734049	-0.0732678	0.214474	FALSE	FALSE	0.05	NA	1	1	2_235619994_C_T	0.000980781	5.32e-06	TRUE	1.39e-06	NA	NA	NA	NA	NA	NA	NA	NA	NA	NA	NA	NA	NA	NA	NA	NA	NA	NA	0.329063	1	0.0706031	0.072339	Wald ratio	SHC1	0.845546	5	0.00450669	0.0231345	Ivw(FixedEffects)	SHC1_16043_30	SeqId.16043-30	SomaScan v4	SHC1:P29353:Oncology_II	OID31222	Oncology_II	Olink Explore
SHC1	P29353	10840	TRANS	Cognition_Meta	BOTH	+,+	0.627786	0.336134	0.812989	UKBB_PPP	deCODE	0.894651	2289.41	random	0.812989	0.0100897	0.0426498	-0.0735023	0.0936817	FALSE	FALSE	0.05	10.1965973388366,0.0372430904069431	1.59661	5	11_198986_T_C,12_54318524_G_A,17_5801617_A_T,17_5848332_G_A,3_56815721_T_C	0.00689966	7.18e-05	TRUE	4.21e-38	-0.00399275	0.00820396	0.659821	11.3173	11.3047	10.4891	11.3041	0.000778931	4	4	3	4	4	0.0232204	0.0233449	0.0148349	0.0233508	1	fixed	0.336134	0.0706031	0.0734049	-0.0732678	0.214474	FALSE	FALSE	0.05	NA	1	1	2_235619994_C_T	0.000980781	5.32e-06	TRUE	1.39e-06	NA	NA	NA	NA	NA	NA	NA	NA	NA	NA	NA	NA	NA	NA	NA	NA	NA	NA	0.329063	1	0.0706031	0.072339	Wald ratio	SHC1	0.589516	5	0.0141336	0.0261958	Ivw(FixedEffects)	SHC1_5272_55	SeqId.5272-55	SomaScan v4	SHC1:P29353:Oncology_II	OID31222	Oncology_II	Olink Explore
DOK1	Q99704	2990	TRANS	PGC3_SCZ_NoUKB	BOTH	-,-	0.665106	0.336168	0.902127	deCODE	UKBB_PPP	0.801695	2289.64	fixed	0.336168	-0.154341	0.160477	-0.468871	0.160188	FALSE	FALSE	0.05	1.27535539512389,0.258764410453352	1.12932	2	11_198986_T_C,7_106676033_G_A	0.00182267	1.73e-05	TRUE	7.49e-11	NA	NA	NA	1.35073	1.33889	NA	1.33854	0.000257458	1	1	NA	1	1	0.24515	0.247231	NA	0.247292	0.987198	random	0.902127	-0.0155696	0.126608	-0.263716	0.232577	FALSE	FALSE	0.05	14.0912632720351,0.0150399750692139	1.67877	6	10_63559006_G_T,17_29518756_C_T,19_55022111_T_C,2_27375230_T_C,5_132462795_C_T,7_106733200_C_T	0.00656227	0.000104237	TRUE	1.75e-32	0.0472562	0.0447263	0.350298	16.7242	16.7241	13.0752	16.7241	0.00115265	5	5	4	5	5	0.0050536	0.00505395	0.0109142	0.00505398	1	0.963127	6	0.00337051	0.0729067	Ivw(FixedEffects)	DOK1	0.319024	2	-0.158646	0.159209	Ivw(FixedEffects)	DOK1_16831_7	SeqId.16831-7	SomaScan v4	DOK1:Q99704:Neurology_II	OID31111	Neurology_II	Olink Explore
TXNDC12	O95881	24626	CIS	Cognition_Meta	deCODE_Specific	-,NA	NA	0.612532	0.612532	deCODE	deCODE	1.27061	2289.64	fixed	0.612532	-0.0198208	0.0391358	-0.0965255	0.0568839	FALSE	FALSE	0.05	NA	1	1	1_52117939_T_C	0.00341934	1.25e-06	TRUE	1.89e-23	NA	NA	NA	NA	NA	NA	NA	NA	NA	NA	NA	NA	NA	NA	NA	NA	NA	NA	NA	NA	NA	NA	NA	NA	NA	NA	NA	NA	NA	NA	NA	NA	NA	NA	NA	NA	NA	NA	NA	NA	NA	NA	NA	NA	NA	NA	NA	NA	NA	NA	NA	NA	NA	NA	NA	NA	NA	NA	TXNDC12	0.612155	1	-0.0198208	0.0390943	Wald ratio	TXNDC12_19334_62	SeqId.19334-62	SomaScan v4	NA	NA	NA	NA
TPI1	P60174	12009	TRANS	PGC3_SCZ_NoUKB	deCODE_Specific	-,NA	NA	0.336187	0.336187	deCODE	deCODE	0.801458	2289.77	fixed	0.336187	-0.160226	0.166602	-0.48676	0.166308	FALSE	FALSE	0.05	NA	1	1	8_105580311_T_C	0.000864248	5.83e-06	TRUE	4.32e-06	NA	NA	NA	NA	NA	NA	NA	NA	NA	NA	NA	NA	NA	NA	NA	NA	NA	NA	NA	NA	NA	NA	NA	NA	NA	NA	NA	NA	NA	NA	NA	NA	NA	NA	NA	NA	NA	NA	NA	NA	NA	NA	NA	NA	NA	NA	NA	NA	NA	NA	NA	NA	NA	NA	NA	NA	NA	NA	TPI1	0.32876	1	-0.160226	0.164062	Wald ratio	TPI1_4309_59	SeqId.4309-59	SomaScan v4	NA	NA	NA	NA
KEL	P23276	6308	CIS	BIP_PGC3_noukb	UKBB-PPP_Specific	NA,-	NA	0.612589	0.612589	UKBB_PPP	UKBB_PPP	1.23045	2289.86	NA	NA	NA	NA	NA	NA	NA	NA	NA	NA	NA	NA	NA	NA	NA	NA	NA	NA	NA	NA	NA	NA	NA	NA	NA	NA	NA	NA	NA	NA	NA	NA	NA	NA	NA	fixed	0.612589	-0.0189334	0.0373896	-0.0922156	0.0543489	FALSE	FALSE	0.05	1.16660709951283,0.28009948851338	1.0801	2	7_142957921_G_A,7_143180197_G_A	0.0284341	4.38e-06	TRUE	1.04e-186	NA	NA	NA	1.20595	1.20573	NA	1.20573	0.00204929	1	1	NA	1	1	0.272136	0.272179	NA	0.272179	0.963893	0.60821	2	-0.0191576	0.0373711	Ivw(FixedEffects)	NA	NA	NA	NA	NA	NA	NA	NA	NA	KEL:P23276:Neurology	OID20881	Neurology	Olink Explore
HSPB1	P04792	5246	CIS	Cognition_Meta	BOTH	-,-	0.838266	0.612597	0.838266	UKBB_PPP	metap	1.27004	2289.89	random	0.796962	-0.003407	0.0132424	-0.0293615	0.0225475	FALSE	FALSE	0.05	9.0150054043702,0.108467137600399	1.34276	6	7_75501515_C_A,7_75586846_G_A,7_75976791_G_A,7_76266513_A_G,7_76503645_A_G,7_77197845_G_A	0.0390028	5.88e-05	TRUE	2.98e-237	-0.00952161	0.00812875	0.306472	9.29712	9.29668	6.92257	9.29668	0.0024741	5	5	4	5	5	0.0977841	0.0977997	0.140037	0.0977997	1	random	0.612597	-0.00487524	0.00962782	-0.0237454	0.0139949	FALSE	FALSE	0.05	3.13332065007052,0.53576762058018	0.885059	5	7_75801580_C_T,7_75970369_A_G,7_76375499_G_A,7_76550402_C_A,7_76862163_C_T	0.049573	1.66e-05	TRUE	0	-0.00274515	0.00357579	0.498554	3.17587	3.17541	2.5865	3.17541	4.38e-05	4	4	3	4	4	0.528837	0.528912	0.459861	0.528912	1	0.606526	5	-0.00495405	0.00961879	Ivw(FixedEffects)	HSPB1	0.724921	6	-0.00346437	0.00984503	Ivw(FixedEffects)	HSPB1_11103_24	SeqId.11103-24	SomaScan v4	HSPB1:P04792:Cardiometabolic	OID20230	Cardiometabolic	Olink Explore
ADPRS	Q9NX46	21304	CIS	Cognition_Meta	deCODE_Specific	-,NA	NA	0.61281	0.61281	deCODE	deCODE	1.26978	2290.68	fixed	0.61281	-0.0205229	0.0405538	-0.100007	0.0589611	FALSE	FALSE	0.05	0.394581441160875,0.820951930994611	0.444174	3	1_35153957_A_T,1_36498769_G_T,1_36982783_G_A	0.00319384	3.66e-06	TRUE	8.66e-21	0.00196574	0.00873007	0.859004	0.396617	0.395724	0.345916	0.395721	1.34e-05	2	2	1	2	2	0.820117	0.820483	0.556434	0.820484	0.999993	NA	NA	NA	NA	NA	NA	NA	NA	NA	NA	NA	NA	NA	NA	NA	NA	NA	NA	NA	NA	NA	NA	NA	NA	NA	NA	NA	NA	NA	NA	NA	NA	NA	NA	NA	NA	NA	NA	NA	NA	ADPRHL2	0.610278	3	-0.0206054	0.0404285	Ivw(FixedEffects)	ADPRHL2_17332_3	SeqId.17332-3	SomaScan v4	NA	NA	NA	NA
VAV1	P15498	12657	CIS	Depression_iPSYCH_2023	deCODE_Specific	+,NA	NA	0.61296	0.61296	deCODE	deCODE	1.25273	2291.25	fixed	0.61296	0.0347496	0.0686952	-0.0998904	0.16939	FALSE	FALSE	0.05	NA	1	1	19_6850756_C_T	0.00192909	3.84e-07	TRUE	1.97e-15	NA	NA	NA	NA	NA	NA	NA	NA	NA	NA	NA	NA	NA	NA	NA	NA	NA	NA	NA	NA	NA	NA	NA	NA	NA	NA	NA	NA	NA	NA	NA	NA	NA	NA	NA	NA	NA	NA	NA	NA	NA	NA	NA	NA	NA	NA	NA	NA	NA	NA	NA	NA	NA	NA	NA	NA	NA	NA	VAV1	0.612293	1	0.0347496	0.0685663	Wald ratio	VAV1_5275_28	SeqId.5275-28	SomaScan v4	NA	NA	NA	NA
EDA	Q92838	3157	TRANS	PGC3_SCZ_NoUKB	deCODE_Specific	+,NA	NA	0.336404	0.336404	deCODE	deCODE	0.801697	2291.25	random	0.336404	0.0660965	0.0687578	-0.0686663	0.200859	FALSE	FALSE	0.05	14.8969539202033,0.00491978338746029	1.92983	5	1_196058002_C_A,1_196695521_C_T,1_196813906_A_C,19_6713251_G_A,3_165761011_C_T	0.0251636	0.000124029	TRUE	4.64e-141	-0.0121626	0.0225206	0.626664	16.7257	16.6804	15.2436	16.6799	0.00251788	4	4	3	4	4	0.00218509	0.0022297	0.00161984	0.00223027	0.999999	NA	NA	NA	NA	NA	NA	NA	NA	NA	NA	NA	NA	NA	NA	NA	NA	NA	NA	NA	NA	NA	NA	NA	NA	NA	NA	NA	NA	NA	NA	NA	NA	NA	NA	NA	NA	NA	NA	NA	NA	EDA	0.0749248	5	0.0628697	0.0353017	Ivw(FixedEffects)	EDA_14024_196	SeqId.14024-196	SomaScan v4	NA	NA	NA	NA
TNF	P01375	11892	CIS	Depression_iPSYCH_2023	UKBB-PPP_Specific	NA,+	NA	0.612977	0.612977	UKBB_PPP	UKBB_PPP	1.25208	2291.31	NA	NA	NA	NA	NA	NA	NA	NA	NA	NA	NA	NA	NA	NA	NA	NA	NA	NA	NA	NA	NA	NA	NA	NA	NA	NA	NA	NA	NA	NA	NA	NA	NA	NA	NA	fixed	0.612977	0.022648	0.0447741	-0.0651075	0.110404	FALSE	FALSE	0.05	1.2885089286689,0.256322918026886	1.13513	2	6_31341206_G_A,6_31561558_T_G	0.00474921	2.34e-06	TRUE	4.79e-33	NA	NA	NA	1.31239	1.31001	NA	1.31	2.83e-05	1	1	NA	1	1	0.251963	0.252392	NA	0.252396	0.995757	0.600503	2	0.0233226	0.0445362	Ivw(FixedEffects)	NA	NA	NA	NA	NA	NA	NA	NA	NA	TNF:P01375:Cardiometabolic	OID20074	Cardiometabolic	Olink Explore
FCRLB	Q6BAA4	26431	CIS	BIP_PGC3_noukb	BOTH	+,+	0.830182	0.613053	0.830182	deCODE	metap	1.23071	2291.59	random	0.613053	0.0154622	0.0305747	-0.044463	0.0753875	FALSE	FALSE	0.05	8.04244228398857,0.235010342453651	1.15776	7	1_160960146_T_C,1_161198399_C_T,1_161707945_T_C,1_161749589_G_A,1_162001915_G_A,1_162442883_A_T,1_162487019_G_A	0.0481394	2.54e-05	TRUE	0	0.0242688	0.0157259	0.183421	8.61761	8.61647	5.83724	8.61647	0.00364365	6	6	5	6	6	0.196253	0.196324	0.32238	0.196324	1	random	0.778267	0.00678295	0.0240891	-0.0404308	0.0539967	FALSE	FALSE	0.05	4.20829074462487,0.378550067082181	1.02571	5	1_161519153_G_A,1_161532142_G_A,1_161747095_G_A,1_161759309_C_T,1_161784654_A_G	0.0718111	1.35e-05	TRUE	0	0.0241108	0.0367007	0.558109	4.33982	NA	3.794	4.33973	0.0101118	4	NA	3	4	4	0.361965	NA	0.284585	0.361977	0.999987	0.764913	5	0.00701935	0.0234733	Ivw(FixedEffects)	FCRLB	0.534501	7	0.0163799	0.0263702	Ivw(FixedEffects)	FCRLB_15583_18	SeqId.15583-18	SomaScan v4	FCRLB:Q6BAA4:Oncology	OID21193	Oncology	Olink Explore
ALDH2	P05091	404	TRANS	BIP_PGC3_noukb	BOTH	-,-	0.598636	0.336488	0.747398	UKBB_PPP	deCODE	0.740731	2291.82	fixed	0.747398	-0.0541119	0.168012	-0.383409	0.275185	FALSE	FALSE	0.05	NA	1	1	1_16174028_C_T	0.0013696	2.99e-07	TRUE	6.05e-11	NA	NA	NA	NA	NA	NA	NA	NA	NA	NA	NA	NA	NA	NA	NA	NA	NA	NA	fixed	0.336488	-0.149784	0.155842	-0.455229	0.155661	FALSE	FALSE	0.05	2.61573199338327,0.105808689992312	1.61732	2	15_77916434_G_A,4_145836888_G_A	0.00196851	1.11e-05	TRUE	5.61e-13	NA	NA	NA	2.79269	2.74392	NA	2.74197	0.000251228	1	1	NA	1	1	0.0946953	0.0976251	NA	0.0977444	0.987354	0.278176	2	-0.164251	0.151464	Ivw(FixedEffects)	ALDH2	0.747137	1	-0.0541119	0.167832	Wald ratio	ALDH2_18381_16	SeqId.18381-16	SomaScan v4	ALDH2:P05091:Oncology_II	OID31380	Oncology_II	Olink Explore
CLPS	P04118	2085	CIS	BIP_PGC3_noukb	BOTH	-,-	0.744839	0.613227	0.744839	UKBB_PPP	metap	1.2304	2292.24	random	0.6149	-0.0112626	0.0223868	-0.05514	0.0326147	FALSE	FALSE	0.05	3.10114931115636,0.875490027171226	0.665598	8	6_35421254_T_C,6_35530376_A_C,6_35773900_T_C,6_36022031_G_A,6_36340885_T_C,6_36559853_T_C,6_36626143_G_A,6_36738042_G_A	0.0534617	9.63e-06	TRUE	0	0.000627382	0.013867	0.965382	3.13975	3.13943	3.1377	3.13943	0.000875808	7	7	6	7	7	0.871781	0.871811	0.791376	0.871811	1	random	0.613227	-0.0121064	0.0239507	-0.0590488	0.034836	FALSE	FALSE	0.05	5.51428593387735,0.479731739743492	0.95867	7	6_35174458_T_A,6_35717937_G_T,6_35797062_G_A,6_35875138_T_C,6_36025395_C_T,6_36036045_G_A,6_36362358_G_A	0.0753014	1.82e-05	TRUE	0	-0.0133235	0.0183931	0.501299	5.64053	5.64008	5.10481	5.64008	0.0087759	6	6	5	6	6	0.464637	0.46469	0.403224	0.46469	1	0.603241	7	-0.0124377	0.0239304	Ivw(FixedEffects)	CLPS	0.613017	8	-0.0113153	0.0223723	Ivw(FixedEffects)	CLPS_5749_53	SeqId.5749-53	SomaScan v4	CLPS:P04118:Neurology	OID21156	Neurology	Olink Explore
ART4	Q93070	726	CIS	Depression_iPSYCH_2023	deCODE_Specific	+,NA	NA	0.613243	0.613243	deCODE	deCODE	1.25194	2292.3	random	0.613243	0.00279022	0.00552027	-0.00802931	0.0136098	FALSE	FALSE	0.05	6.63179490936465,0.468196311496765	0.973344	8	12_13827970_G_A,12_14142620_C_T,12_14465300_A_G,12_14811725_C_T,12_14846785_T_C,12_15415575_G_A,12_15546564_C_A,12_15547430_T_C	0.0876229	1.04e-05	TRUE	0	-0.00692823	0.00355614	0.0993002	6.71801	6.71786	2.92235	6.71786	0.000306224	7	7	6	7	7	0.458819	0.458835	0.818528	0.458835	1	NA	NA	NA	NA	NA	NA	NA	NA	NA	NA	NA	NA	NA	NA	NA	NA	NA	NA	NA	NA	NA	NA	NA	NA	NA	NA	NA	NA	NA	NA	NA	NA	NA	NA	NA	NA	NA	NA	NA	NA	ART4	0.616359	8	0.00276496	0.00551869	Ivw(FixedEffects)	ART4_6576_1	SeqId.6576-1	SomaScan v4	NA	NA	NA	NA
FGFBP1	Q14512	19695	CIS	PGC3_SCZ_NoUKB	BOTH	+,+	0.776333	0.613284	0.776333	UKBB_PPP	metap	1.22329	2292.45	fixed	0.669957	0.0479598	0.112527	-0.172589	0.268508	FALSE	FALSE	0.05	NA	1	1	4_15964997_G_A	0.00222095	1.14e-06	TRUE	4.24e-15	NA	NA	NA	NA	NA	NA	NA	NA	NA	NA	NA	NA	NA	NA	NA	NA	NA	NA	random	0.613284	0.0244973	0.0484719	-0.0705058	0.1195	FALSE	FALSE	0.05	0.707785097147163,0.871371305934987	0.485725	4	4_15880787_G_A,4_15912632_C_T,4_15934644_C_A,4_15947928_G_A	0.0120324	7.4e-06	TRUE	9.48e-71	-0.00450944	0.0251528	0.874235	0.715758	NA	0.683616	0.715462	0.00083359	3	NA	2	3	3	0.869491	NA	0.710485	0.869561	0.999994	0.611346	4	0.0246086	0.0484275	Ivw(FixedEffects)	FGFBP1	0.669597	1	0.0479598	0.112397	Wald ratio	FGFBP1_15494_11	SeqId.15494-11	SomaScan v4	FGFBP1:Q14512:Oncology	OID21507	Oncology	Olink Explore
TDP1	Q9NUW8	18884	TRANS	Depression_iPSYCH_2023	deCODE_Specific	-,NA	NA	0.336583	0.336583	deCODE	deCODE	1.51518	2292.47	fixed	0.336583	-0.0431879	0.0449434	-0.131275	0.0448997	FALSE	FALSE	0.05	2.67107069066643,0.263017332658031	1.15565	3	11_198986_T_C,2_3592552_C_T,5_119334673_C_T	0.003847	8.71e-06	TRUE	3.53e-27	0.00372877	0.0118902	0.80654	2.80201	2.7781	2.55112	2.77764	0.000193813	2	2	1	2	2	0.246349	0.249312	0.110216	0.24937	0.999903	NA	NA	NA	NA	NA	NA	NA	NA	NA	NA	NA	NA	NA	NA	NA	NA	NA	NA	NA	NA	NA	NA	NA	NA	NA	NA	NA	NA	NA	NA	NA	NA	NA	NA	NA	NA	NA	NA	NA	NA	TDP1	0.300891	3	-0.0457644	0.0442371	Ivw(FixedEffects)	TDP1_10073_22	SeqId.10073-22	SomaScan v4	NA	NA	NA	NA
TMSB10	P63313	11879	CIS	PGC3_SCZ_NoUKB	UKBB-PPP_Specific	NA,+	NA	0.613305	0.613305	UKBB_PPP	UKBB_PPP	1.22268	2292.53	NA	NA	NA	NA	NA	NA	NA	NA	NA	NA	NA	NA	NA	NA	NA	NA	NA	NA	NA	NA	NA	NA	NA	NA	NA	NA	NA	NA	NA	NA	NA	NA	NA	NA	NA	fixed	0.613305	0.0894198	0.176942	-0.257381	0.43622	FALSE	FALSE	0.05	NA	1	1	2_84900521_G_A	0.000981857	1.61e-06	TRUE	5.2e-07	NA	NA	NA	NA	NA	NA	NA	NA	NA	NA	NA	NA	NA	NA	NA	NA	NA	NA	0.611928	1	0.0894198	0.176258	Wald ratio	NA	NA	NA	NA	NA	NA	NA	NA	NA	TMSB10:P63313:Neurology	OID21118	Neurology	Olink Explore
FCN3	O75636	3625	TRANS	BIP_PGC3_noukb	deCODE_Specific	+,NA	NA	0.336665	0.336665	deCODE	deCODE	0.740881	2293.03	random	0.336665	0.0370932	0.0386076	-0.0385763	0.112763	FALSE	FALSE	0.05	27.8117546788922,0.0332956525995677	1.31842	17	1_11046609_T_C,1_161643049_A_G,1_21633811_T_C,1_24808142_C_T,1_25965171_C_T,1_28435645_C_T,1_29974179_G_A,11_17293237_G_A,11_57616102_G_T,12_481093_G_A,18_62534631_T_G,2_179874723_C_A,2_27519736_T_C,3_187247480_A_G,3_58197909_G_A,8_54524964_A_G,9_134966017_T_C	0.0526203	9.79e-05	TRUE	0	0.0166879	0.00809026	0.0568993	31.6451	31.604	24.6523	31.6077	0.0113012	16	16	15	16	16	0.0111182	0.0112551	0.0548118	0.0112426	1	NA	NA	NA	NA	NA	NA	NA	NA	NA	NA	NA	NA	NA	NA	NA	NA	NA	NA	NA	NA	NA	NA	NA	NA	NA	NA	NA	NA	NA	NA	NA	NA	NA	NA	NA	NA	NA	NA	NA	NA	FCN3	0.143529	17	0.0424544	0.0290232	Ivw(FixedEffects)	FCN3_5462_62	SeqId.5462-62	SomaScan v4	NA	NA	NA	NA
ZG16B	Q96DA0	30456	CIS	BIP_PGC3_noukb	deCODE_Specific	+,NA	NA	0.613482	0.613482	deCODE	deCODE	1.23025	2293.19	fixed	0.613482	0.0276585	0.0547575	-0.0796642	0.134981	FALSE	FALSE	0.05	NA	1	1	16_2830104_C_T	0.0131569	7.31e-07	TRUE	2.53e-93	NA	NA	NA	NA	NA	NA	NA	NA	NA	NA	NA	NA	NA	NA	NA	NA	NA	NA	NA	NA	NA	NA	NA	NA	NA	NA	NA	NA	NA	NA	NA	NA	NA	NA	NA	NA	NA	NA	NA	NA	NA	NA	NA	NA	NA	NA	NA	NA	NA	NA	NA	NA	NA	NA	NA	NA	NA	NA	ZG16B	0.613385	1	0.0276585	0.0547425	Wald ratio	ZG16B_8310_6	SeqId.8310-6	SomaScan v4	NA	NA	NA	NA
YWHAQ	P27348	12854	TRANS	Cognition_Meta	BOTH	+,+	0.380815	0.336697	0.380815	UKBB_PPP	metap	0.895448	2293.24	fixed	0.365399	0.032131	0.035499	-0.0374457	0.101708	FALSE	FALSE	0.05	8.53208382851899,0.00348939958834536	2.92097	2	19_44908684_T_C,3_165787389_A_G	0.00388645	4.85e-05	TRUE	5.3e-22	NA	NA	NA	9.28475	9.22795	NA	9.22332	0.000104686	1	1	NA	1	1	0.0023107	0.00238348	NA	0.00238952	0.991836	random	0.336697	0.0448523	0.0466866	-0.0466516	0.136356	FALSE	FALSE	0.05	34.7070162742112,3.02317390024403e-05	2.08288	9	10_63288546_C_A,11_267568_G_A,12_54318524_G_A,17_29518756_C_T,3_56815721_T_C,5_132485305_G_A,7_106733200_C_T,8_105569300_A_T,9_4745645_G_A	0.0117728	0.000264348	TRUE	6.13e-55	0.00395085	0.0179524	0.832095	46.034	45.0159	45.7176	44.8941	0.000481804	8	8	7	8	8	2.34e-07	3.65e-07	9.92e-08	3.85e-07	1	0.00366906	9	0.0616703	0.0212269	Ivw(FixedEffects)	YWHAQ	0.374909	2	0.0303879	0.034247	Ivw(FixedEffects)	YWHAQ_7625_27	SeqId.7625-27	SomaScan v4	YWHAQ:P27348:Inflammation_II	OID30605	Inflammation_II	Olink Explore
UST	Q9Y2C2	17223	CIS	PGC3_SCZ_NoUKB	deCODE_Specific	+,NA	NA	0.613516	0.613516	deCODE	deCODE	1.22245	2293.32	random	0.613516	0.0207909	0.0411651	-0.0598912	0.101473	FALSE	FALSE	0.05	5.76091341682447,0.450498652969188	0.979874	7	6_148576374_A_G,6_148701471_C_T,6_148754255_C_T,6_148780686_A_G,6_148826981_T_C,6_148933158_A_C,6_149640827_G_A	0.0213521	5.32e-05	TRUE	2.2e-120	-0.0113703	0.00729234	0.179689	5.88922	5.8876	3.45808	5.88759	0.00512455	6	6	5	6	6	0.435713	0.435898	0.62974	0.435899	1	NA	NA	NA	NA	NA	NA	NA	NA	NA	NA	NA	NA	NA	NA	NA	NA	NA	NA	NA	NA	NA	NA	NA	NA	NA	NA	NA	NA	NA	NA	NA	NA	NA	NA	NA	NA	NA	NA	NA	NA	UST	0.619743	7	0.0203589	0.0410285	Ivw(FixedEffects)	UST_8364_74	SeqId.8364-74	SomaScan v4	NA	NA	NA	NA
RIDA	P52758	16897	CIS	Depression_iPSYCH_2023	BOTH	-,-	0.81193	0.613606	0.81193	deCODE	metap	1.252	2293.66	fixed	0.613606	-0.00830588	0.0164495	-0.0405463	0.0239345	FALSE	FALSE	0.05	6.63072934026921,0.0363208010505901	1.82081	3	8_97831841_T_G,8_98090403_A_G,8_98195116_A_G	0.0279644	1.1e-05	TRUE	4.63e-202	0.00352197	0.0146726	0.850025	7.16921	NA	6.77864	7.16744	0.000356392	2	NA	1	2	2	0.0277477	NA	0.00922553	0.0277722	0.999822	fixed	0.738703	-0.00496566	0.0148863	-0.0341424	0.024211	FALSE	FALSE	0.05	NA	1	1	8_98090403_A_G	0.0270253	1.69e-07	TRUE	2.22e-190	NA	NA	NA	NA	NA	NA	NA	NA	NA	NA	NA	NA	NA	NA	NA	NA	NA	NA	0.738693	1	-0.00496566	0.0148858	Wald ratio	HRSP12	0.597521	3	-0.00865881	0.0164002	Ivw(FixedEffects)	HRSP12_14636_25	SeqId.14636-25	SomaScan v4	RIDA:P52758:Inflammation_II	OID30635	Inflammation_II	Olink Explore
CENPF	P49454	1857	CIS	Cognition_Meta	UKBB-PPP_Specific	NA,+	NA	0.613651	0.613651	UKBB_PPP	UKBB_PPP	1.27082	2293.83	NA	NA	NA	NA	NA	NA	NA	NA	NA	NA	NA	NA	NA	NA	NA	NA	NA	NA	NA	NA	NA	NA	NA	NA	NA	NA	NA	NA	NA	NA	NA	NA	NA	NA	NA	fixed	0.613651	0.0378813	0.0750319	-0.109179	0.184941	FALSE	FALSE	0.05	NA	1	1	1_214629748_T_C	0.000911027	1.23e-06	TRUE	8.19e-07	NA	NA	NA	NA	NA	NA	NA	NA	NA	NA	NA	NA	NA	NA	NA	NA	NA	NA	0.612155	1	0.0378813	0.0747165	Wald ratio	NA	NA	NA	NA	NA	NA	NA	NA	NA	CENPF:P49454:Oncology_II	OID31329	Oncology_II	Olink Explore
VTN	P04004	12724	TRANS	Cognition_Meta	deCODE_Specific	+,NA	NA	0.33679	0.33679	deCODE	deCODE	0.895346	2293.88	random	0.33679	0.00344804	0.00358974	-0.00358772	0.0104838	FALSE	FALSE	0.05	134.082883763018,0.433088576596914	1.00786	133	1_21493549_A_G,17_12867977_C_T,17_13505166_C_T,17_13763094_A_G,17_13929791_C_A,17_14270280_T_G,17_14314655_A_G,17_14386853_G_A,17_14427826_G_A,17_14529464_T_C,17_14680041_A_C,17_14789389_T_C,17_14830942_C_T,17_14996966_T_G,17_15132253_C_T,17_15190196_T_C,17_15285767_G_T,17_15362347_T_C,17_15380062_T_G,17_15834419_A_G,17_15951274_T_G,17_16060444_T_C,17_16251879_G_T,17_16452391_C_A,17_16584310_G_A,17_17042024_A_C,17_17125751_C_T,17_17160945_G_A,17_17198587_G_A,17_17284784_T_C,17_17316645_G_A,17_17638427_C_T,17_17774844_A_G,17_17823155_T_C,17_17934096_G_A,17_18354285_G_A,17_18428631_T_C,17_18459443_T_C,17_18629197_A_G,17_18877049_C_T,17_19022840_T_G,17_19309191_G_A,17_19457462_T_G,17_19506359_C_A,17_19743645_C_T,17_19916883_G_A,17_20327707_G_A,17_20801248_G_A,17_20819978_A_G,17_20894977_G_A,17_20993441_G_A,17_21178507_A_G,17_21393104_G_A,17_22271235_A_G,17_22351972_C_T,17_22428797_C_T,17_22480159_G_T,17_22507793_C_T,17_22525318_C_A,17_22645792_C_T,17_22744696_T_C,17_27082761_T_C,17_27091389_C_T,17_27099170_T_A,17_27110004_A_G,17_27159195_T_C,17_27179503_G_A,17_27183820_T_C,17_27247583_G_A,17_27252419_T_C,17_27267559_G_A,17_27297618_G_A,17_27328595_G_A,17_27366189_G_A,17_29390337_T_C,17_29410206_T_C,17_29421172_G_A,17_29460103_G_A,17_29531383_G_T,17_29543911_A_T,17_29557192_C_T,17_29574183_T_C,17_29575155_G_A,17_29621821_A_C,17_29769179_G_A,17_29920263_G_A,17_30242799_A_T,17_30324822_C_T,17_30429393_C_T,17_30571674_C_T,17_30655914_G_A,17_30703732_G_A,17_30815544_T_C,17_30848077_G_A,17_31085054_C_A,17_31229819_T_C,17_31340942_G_A,17_31423643_C_T,17_31522111_G_A,17_31732269_G_A,17_31780206_C_T,17_32054537_G_T,17_32318551_T_G,17_32368897_C_T,17_32413153_T_C,17_32502876_G_A,17_32507391_G_A,17_32540278_C_T,17_32686872_G_A,17_33055579_A_G,17_33166784_A_G,17_33211165_G_A,17_33444186_A_G,17_33522863_C_T,17_33673997_G_A,17_33690773_G_A,17_33702489_C_T,17_33730374_C_T,17_33809332_G_A,17_33854117_A_C,17_33966804_G_A,17_33970355_T_C,17_33978559_G_A,17_34138864_A_T,17_34456264_G_A,17_34503451_C_T,17_34559913_G_T,17_34619410_T_C,17_34697772_T_C,17_35084531_T_C,17_35332792_G_A,17_66674613_A_G,3_124755083_A_G	0.36435	0.00308121	TRUE	0	6e-05	0.0012997	0.963241	139.717	139.706	139.714	139.708	0.248456	132	132	131	132	132	0.306142	0.30636	0.285068	0.306311	1	NA	NA	NA	NA	NA	NA	NA	NA	NA	NA	NA	NA	NA	NA	NA	NA	NA	NA	NA	NA	NA	NA	NA	NA	NA	NA	NA	NA	NA	NA	NA	NA	NA	NA	NA	NA	NA	NA	NA	NA	VTN	0.328839	133	0.00345936	0.00354277	Ivw(FixedEffects)	VTN_13125_45	SeqId.13125-45	SomaScan v4	NA	NA	NA	NA
GDI2	P50395	4227	CIS	BIP_PGC3_noukb	deCODE_Specific	-,NA	NA	0.613677	0.613677	deCODE	deCODE	1.22999	2293.93	fixed	0.613677	-0.051098	0.101218	-0.249481	0.147285	FALSE	FALSE	0.05	NA	1	1	10_5707486_G_A	0.00386206	7.15e-07	TRUE	3.52e-28	NA	NA	NA	NA	NA	NA	NA	NA	NA	NA	NA	NA	NA	NA	NA	NA	NA	NA	NA	NA	NA	NA	NA	NA	NA	NA	NA	NA	NA	NA	NA	NA	NA	NA	NA	NA	NA	NA	NA	NA	NA	NA	NA	NA	NA	NA	NA	NA	NA	NA	NA	NA	NA	NA	NA	NA	NA	NA	GDI2	0.613347	1	-0.051098	0.101124	Wald ratio	GDI2_2647_66	SeqId.2647-66	SomaScan v4	NA	NA	NA	NA
COMP	P49747	2227	CIS	Depression_iPSYCH_2023	BOTH	+,+	0.82071	0.61375	0.82071	UKBB_PPP	metap	1.25161	2294.2	fixed	0.756897	0.0113915	0.0367992	-0.0607335	0.0835165	FALSE	FALSE	0.05	1.22875453882546,0.5409776737818	0.783822	3	19_18583162_T_C,19_18786630_T_C,19_18795739_A_G	0.0196693	3.05e-06	TRUE	1.08e-141	-0.0111403	0.013041	0.549937	1.23766	1.23741	0.507916	1.23741	0.000430326	2	2	1	2	2	0.538574	0.538642	0.476043	0.538642	0.999785	random	0.61375	0.0159312	0.0315639	-0.045933	0.0777954	FALSE	FALSE	0.05	0.471314339705425,0.925146786073553	0.396364	4	19_18514383_G_A,19_18795739_A_G,19_18795828_C_T,19_18817456_A_G	0.0253344	1.63e-06	TRUE	5.37e-176	-0.00531635	0.0119609	0.700166	0.471837	NA	0.274276	0.471568	0.000178307	3	NA	2	3	3	0.925034	NA	0.87185	0.925092	0.999999	0.613636	4	0.0159296	0.0315505	Ivw(FixedEffects)	COMP	0.759053	3	0.0112734	0.0367541	Ivw(FixedEffects)	COMP_8043_153	SeqId.8043-153	SomaScan v4	COMP:P49747:Cardiometabolic	OID20405	Cardiometabolic	Olink Explore
MSTN	O14793	4223	CIS	Depression_iPSYCH_2023	UKBB-PPP_Specific	NA,-	NA	0.613784	0.613784	UKBB_PPP	UKBB_PPP	1.251	2294.33	NA	NA	NA	NA	NA	NA	NA	NA	NA	NA	NA	NA	NA	NA	NA	NA	NA	NA	NA	NA	NA	NA	NA	NA	NA	NA	NA	NA	NA	NA	NA	NA	NA	NA	NA	fixed	0.613784	-0.0499039	0.0988825	-0.24371	0.143902	FALSE	FALSE	0.05	NA	1	1	2_190056516_G_A	0.00150676	3.74e-07	TRUE	1.17e-11	NA	NA	NA	NA	NA	NA	NA	NA	NA	NA	NA	NA	NA	NA	NA	NA	NA	NA	0.612875	1	-0.0499039	0.0986294	Wald ratio	NA	NA	NA	NA	NA	NA	NA	NA	NA	MSTN:O14793:Cardiometabolic	OID20115	Cardiometabolic	Olink Explore
MAMDC4	Q6UXC1	24083	TRANS	PGC3_SCZ_NoUKB	UKBB-PPP_Specific	NA,-	NA	0.336867	0.336867	UKBB_PPP	UKBB_PPP	0.80252	2294.4	NA	NA	NA	NA	NA	NA	NA	NA	NA	NA	NA	NA	NA	NA	NA	NA	NA	NA	NA	NA	NA	NA	NA	NA	NA	NA	NA	NA	NA	NA	NA	NA	NA	NA	NA	random	0.336867	-0.0416324	0.0433503	-0.126597	0.0433325	FALSE	FALSE	0.05	8.31080991127615,0.139917758269095	1.28925	6	1_109274968_G_T,15_43735687_T_C,17_47689405_G_A,2_27508073_T_C,4_68625738_T_C,7_73601039_G_A	0.0310692	6.47e-05	TRUE	2.9e-176	0.00716574	0.0140924	0.637877	8.57181	8.56092	8.05138	8.56084	0.00122203	5	5	4	5	5	0.127411	0.127912	0.0897139	0.127916	1	0.21301	6	-0.0417	0.033485	Ivw(FixedEffects)	NA	NA	NA	NA	NA	NA	NA	NA	NA	MAMDC4:Q6UXC1:Oncology_II	OID31342	Oncology_II	Olink Explore
PRELP	P51888	9357	CIS	Depression_iPSYCH_2023	UKBB-PPP_Specific	NA,+	NA	0.613822	0.613822	UKBB_PPP	UKBB_PPP	1.25039	2294.47	NA	NA	NA	NA	NA	NA	NA	NA	NA	NA	NA	NA	NA	NA	NA	NA	NA	NA	NA	NA	NA	NA	NA	NA	NA	NA	NA	NA	NA	NA	NA	NA	NA	NA	NA	fixed	0.613822	0.0312326	0.0618927	-0.0900749	0.15254	FALSE	FALSE	0.05	1.03558015759396,0.30885164296928	1.01763	2	1_203371594_T_C,1_203411602_G_A	0.0029467	1.92e-06	TRUE	2.59e-21	NA	NA	NA	1.04663	1.04396	NA	1.04394	0.000135995	1	1	NA	1	1	0.306284	0.306902	NA	0.306908	0.990696	0.608533	2	0.0314892	0.0614821	Ivw(FixedEffects)	NA	NA	NA	NA	NA	NA	NA	NA	NA	PRELP:P51888:Inflammation	OID20766	Inflammation	Olink Explore
HOPX	Q9BPY8	24961	TRANS	PGC3_SCZ_NoUKB	deCODE_Specific	+,NA	NA	0.336881	0.336881	deCODE	deCODE	0.802271	2294.5	fixed	0.336881	0.170046	0.177067	-0.176999	0.51709	FALSE	FALSE	0.05	NA	1	1	1_21495404_T_C	0.000904193	5.86e-06	TRUE	2.48e-06	NA	NA	NA	NA	NA	NA	NA	NA	NA	NA	NA	NA	NA	NA	NA	NA	NA	NA	NA	NA	NA	NA	NA	NA	NA	NA	NA	NA	NA	NA	NA	NA	NA	NA	NA	NA	NA	NA	NA	NA	NA	NA	NA	NA	NA	NA	NA	NA	NA	NA	NA	NA	NA	NA	NA	NA	NA	NA	HOPX	0.329812	1	0.170046	0.174497	Wald ratio	HOPX_19196_73	SeqId.19196-73	SomaScan v4	NA	NA	NA	NA
NDUFB11	Q9NX14	20372	TRANS	Cognition_Meta	deCODE_Specific	+,NA	NA	0.336884	0.336884	deCODE	deCODE	0.895246	2294.52	random	0.336884	0.0263552	0.0274436	-0.0274333	0.0801438	FALSE	FALSE	0.05	21.9932617015656,0.0025472177754439	1.77254	8	1_196695521_C_T,1_21495404_T_C,14_100710432_G_A,17_28367840_G_A,19_6716268_G_A,2_27588855_A_G,3_165761011_C_T,3_186679685_G_A	0.0179957	0.000129361	TRUE	1.36e-102	-0.00559088	0.00539663	0.340142	25.0936	24.9899	21.2859	24.9864	0.000281977	7	7	6	7	7	0.00073035	0.000761944	0.0016297	0.00076303	1	NA	NA	NA	NA	NA	NA	NA	NA	NA	NA	NA	NA	NA	NA	NA	NA	NA	NA	NA	NA	NA	NA	NA	NA	NA	NA	NA	NA	NA	NA	NA	NA	NA	NA	NA	NA	NA	NA	NA	NA	NDUFB11	0.118651	8	0.0236632	0.0151643	Ivw(FixedEffects)	NDUFB11_7747_47	SeqId.7747-47	SomaScan v4	NA	NA	NA	NA
RARRES2	Q99969	9868	TRANS	PGC3_SCZ_NoUKB	BOTH	-,-	0.421229	0.336892	0.424631	UKBB_PPP	deCODE	0.802018	2294.57	fixed	0.424631	-0.0881484	0.110405	-0.304537	0.12824	FALSE	FALSE	0.05	0.000415019031668084,0.983746607296453	0.020372	2	16_53768582_C_T,3_45971202_G_T	0.00246293	3.98e-06	TRUE	4.82e-16	NA	NA	NA	0.000418094	0.000415027	NA	0.000415027	3.97e-08	1	1	NA	1	1	0.983687	0.983746	NA	0.983746	0.999841	fixed	0.336892	-0.103813	0.108102	-0.315689	0.108063	FALSE	FALSE	0.05	0.334002079364796,0.563311967436414	0.577929	2	2_27508073_T_C,4_3444364_G_T	0.00266913	7.97e-06	TRUE	2.92e-16	NA	NA	NA	0.339905	0.336337	NA	0.336325	2.75e-05	1	1	NA	1	1	0.559884	0.561951	NA	0.561958	0.995818	0.329403	2	-0.104673	0.107322	Ivw(FixedEffects)	RARRES2	0.422904	2	-0.0881504	0.109996	Ivw(FixedEffects)	RARRES2_3079_62	SeqId.3079-62	SomaScan v4	RARRES2:Q99969:Cardiometabolic	OID20373	Cardiometabolic	Olink Explore
CCL2	P13500	10618	CIS	PGC3_SCZ_NoUKB	UKBB-PPP_Specific	NA,+	NA	0.613956	0.613956	UKBB_PPP	UKBB_PPP	1.22268	2294.97	NA	NA	NA	NA	NA	NA	NA	NA	NA	NA	NA	NA	NA	NA	NA	NA	NA	NA	NA	NA	NA	NA	NA	NA	NA	NA	NA	NA	NA	NA	NA	NA	NA	NA	NA	fixed	0.613956	0.0677438	0.134296	-0.195472	0.33096	FALSE	FALSE	0.05	NA	1	1	17_34206404_T_A	0.00193791	1.6e-06	TRUE	1.14e-12	NA	NA	NA	NA	NA	NA	NA	NA	NA	NA	NA	NA	NA	NA	NA	NA	NA	NA	0.613257	1	0.0677438	0.134032	Wald ratio	NA	NA	NA	NA	NA	NA	NA	NA	NA	CCL2:P13500:Neurology	OID21004	Neurology	Olink Explore
AREG	P15514	651	CIS	BIP_PGC3_noukb	UKBB-PPP_Specific	NA,+	NA	0.613997	0.613997	UKBB_PPP	UKBB_PPP	1.22997	2295.12	NA	NA	NA	NA	NA	NA	NA	NA	NA	NA	NA	NA	NA	NA	NA	NA	NA	NA	NA	NA	NA	NA	NA	NA	NA	NA	NA	NA	NA	NA	NA	NA	NA	NA	NA	fixed	0.613997	0.0293102	0.0581119	-0.084587	0.143207	FALSE	FALSE	0.05	NA	1	1	4_74457928_C_T	0.0139933	7.34e-07	TRUE	9.8e-95	NA	NA	NA	NA	NA	NA	NA	NA	NA	NA	NA	NA	NA	NA	NA	NA	NA	NA	0.613902	1	0.0293102	0.0580962	Wald ratio	NA	NA	NA	NA	NA	NA	NA	NA	NA	AREG:P15514:Oncology	OID21357	Oncology	Olink Explore
CDH6	P55285	1765	CIS	Cognition_Meta	UKBB-PPP_Specific	NA,+	NA	0.614001	0.614001	UKBB_PPP	UKBB_PPP	1.27084	2295.14	NA	NA	NA	NA	NA	NA	NA	NA	NA	NA	NA	NA	NA	NA	NA	NA	NA	NA	NA	NA	NA	NA	NA	NA	NA	NA	NA	NA	NA	NA	NA	NA	NA	NA	NA	random	0.614001	0.0029511	0.00585106	-0.00851677	0.014419	FALSE	FALSE	0.05	9.41294101386299,0.400061414805537	1.02268	10	5_30387307_C_T,5_30510470_G_A,5_30593275_G_A,5_30823047_G_A,5_31016330_G_A,5_31022262_T_G,5_31099908_C_A,5_31108300_T_C,5_31165706_A_G,5_31340523_G_A	0.101474	0.000151878	TRUE	0	-0.00288678	0.00310126	0.379169	9.50401	9.5036	8.57524	9.50361	0.013973	9	9	8	9	9	0.392107	0.392143	0.379384	0.392142	1	0.605353	10	0.00295394	0.00571673	Ivw(FixedEffects)	NA	NA	NA	NA	NA	NA	NA	NA	NA	CDH6:P55285:Cardiometabolic	OID20157	Cardiometabolic	Olink Explore
UBD	O15205	18795	TRANS	PGC3_SCZ_NoUKB	deCODE_Specific	+,NA	NA	0.336976	0.336976	deCODE	deCODE	0.801936	2295.14	random	0.336976	0.0653935	0.068107	-0.0680937	0.198881	FALSE	FALSE	0.05	13.9472835017374,0.00746521960798468	1.8673	5	1_196139611_G_T,1_196695521_C_T,1_196813906_A_C,19_6713251_G_A,3_165767231_T_C	0.0235301	0.00011639	TRUE	7.62e-132	-0.0179637	0.0220641	0.475171	15.7785	15.7381	12.9231	15.7376	0.00235407	4	4	3	4	4	0.00333129	0.00339157	0.00480594	0.00339231	0.999999	NA	NA	NA	NA	NA	NA	NA	NA	NA	NA	NA	NA	NA	NA	NA	NA	NA	NA	NA	NA	NA	NA	NA	NA	NA	NA	NA	NA	NA	NA	NA	NA	NA	NA	NA	NA	NA	NA	NA	NA	UBD	0.0879405	5	0.0616737	0.0361433	Ivw(FixedEffects)	UBD_17772_7	SeqId.17772-7	SomaScan v4	NA	NA	NA	NA
LAMP1	P11279	6499	TRANS	Cognition_Meta	UKBB-PPP_Specific	NA,-	NA	0.336986	0.336986	UKBB_PPP	UKBB_PPP	0.895168	2295.21	NA	NA	NA	NA	NA	NA	NA	NA	NA	NA	NA	NA	NA	NA	NA	NA	NA	NA	NA	NA	NA	NA	NA	NA	NA	NA	NA	NA	NA	NA	NA	NA	NA	NA	NA	random	0.336986	-0.0270591	0.0281825	-0.0822958	0.0281776	FALSE	FALSE	0.05	26.9621337952882,0.00264050340414632	1.64202	11	11_126368738_T_C,15_78942128_T_C,17_7166093_G_A,17_7169695_A_G,19_35528620_T_C,20_45789925_A_G,3_58294963_A_G,4_102267552_C_T,5_179807644_T_G,7_12229132_A_C,8_11861019_T_C	0.0182671	0.000271823	TRUE	6.1e-90	0.0030382	0.00702687	0.675648	51.1508	50.6212	50.11	50.6355	0.00171403	10	10	9	10	10	1.64e-07	2.05e-07	1.03e-07	2.04e-07	1	0.0117919	11	-0.0421483	0.0167367	Ivw(FixedEffects)	NA	NA	NA	NA	NA	NA	NA	NA	NA	LAMP1:P11279:Cardiometabolic_II	OID30416	Cardiometabolic_II	Olink Explore
FHIT	P49789	3701	CIS	BIP_PGC3_noukb	BOTH	-,-	0.906317	0.614062	0.976533	UKBB_PPP	deCODE	1.22944	2295.36	fixed	0.976533	-0.00384673	0.13077	-0.260151	0.252458	FALSE	FALSE	0.05	NA	1	1	3_59985232_C_T	0.00235714	3.14e-09	TRUE	3.24e-18	NA	NA	NA	NA	NA	NA	NA	NA	NA	NA	NA	NA	NA	NA	NA	NA	NA	NA	fixed	0.614062	-0.0559257	0.110901	-0.273288	0.161437	FALSE	FALSE	0.05	NA	1	1	3_59983610_G_A	0.00379476	7.16e-07	TRUE	4.7e-26	NA	NA	NA	NA	NA	NA	NA	NA	NA	NA	NA	NA	NA	NA	NA	NA	NA	NA	0.613701	1	-0.0559257	0.110789	Wald ratio	FHIT	0.976533	1	-0.00384673	0.130769	Wald ratio	FHIT_9826_135	SeqId.9826-135	SomaScan v4	FHIT:P49789:Neurology	OID20872	Neurology	Olink Explore
NRG1	Q02297	7997	TRANS	PGC3_SCZ_NoUKB	deCODE_Specific	+,NA	NA	0.337016	0.337016	deCODE	deCODE	0.801752	2295.42	fixed	0.337016	0.166938	0.17388	-0.17386	0.507737	FALSE	FALSE	0.05	NA	1	1	14_106675333_A_G	0.000941279	5.98e-06	TRUE	1.7e-06	NA	NA	NA	NA	NA	NA	NA	NA	NA	NA	NA	NA	NA	NA	NA	NA	NA	NA	NA	NA	NA	NA	NA	NA	NA	NA	NA	NA	NA	NA	NA	NA	NA	NA	NA	NA	NA	NA	NA	NA	NA	NA	NA	NA	NA	NA	NA	NA	NA	NA	NA	NA	NA	NA	NA	NA	NA	NA	NRG1	0.330152	1	0.166938	0.171429	Wald ratio	NRG1_9178_30	SeqId.9178-30	SomaScan v4	NA	NA	NA	NA
TES	Q9UGI8	14620	CIS	PGC3_SCZ_NoUKB	deCODE_Specific	-,NA	NA	0.614116	0.614116	deCODE	deCODE	1.22235	2295.57	fixed	0.614116	-0.0717305	0.142264	-0.350563	0.207102	FALSE	FALSE	0.05	NA	1	1	7_116211123_G_A	0.00178474	2.14e-06	TRUE	1.58e-11	NA	NA	NA	NA	NA	NA	NA	NA	NA	NA	NA	NA	NA	NA	NA	NA	NA	NA	NA	NA	NA	NA	NA	NA	NA	NA	NA	NA	NA	NA	NA	NA	NA	NA	NA	NA	NA	NA	NA	NA	NA	NA	NA	NA	NA	NA	NA	NA	NA	NA	NA	NA	NA	NA	NA	NA	NA	NA	TES	0.613401	1	-0.0717305	0.141978	Wald ratio	TES_17419_17	SeqId.17419-17	SomaScan v4	NA	NA	NA	NA
KRT16	P08779	6423	TRANS	PGC3_SCZ_NoUKB	deCODE_Specific	+,NA	NA	0.337056	0.337056	deCODE	deCODE	0.801568	2295.69	fixed	0.337056	0.0338394	0.0352494	-0.0352482	0.102927	FALSE	FALSE	0.05	3.26792038960783,0.195155189215136	1.27826	3	14_92504737_A_G,14_94301859_T_C,14_94860009_C_T	0.0277311	5.51e-05	TRUE	5.56e-151	0.0435345	0.0944818	0.725123	3.62852	3.62473	2.99306	3.62471	0.0089851	2	2	1	2	2	0.162959	0.163268	0.083622	0.163269	0.995518	NA	NA	NA	NA	NA	NA	NA	NA	NA	NA	NA	NA	NA	NA	NA	NA	NA	NA	NA	NA	NA	NA	NA	NA	NA	NA	NA	NA	NA	NA	NA	NA	NA	NA	NA	NA	NA	NA	NA	NA	KRT16	0.317831	3	0.035134	0.0351718	Ivw(FixedEffects)	KRT16_18905_5	SeqId.18905-5	SomaScan v4	NA	NA	NA	NA
GGT1	P19440	4250	TRANS	Depression_iPSYCH_2023	UKBB-PPP_Specific	NA,+	NA	0.337143	0.337143	UKBB_PPP	UKBB_PPP	1.5167	2296.28	NA	NA	NA	NA	NA	NA	NA	NA	NA	NA	NA	NA	NA	NA	NA	NA	NA	NA	NA	NA	NA	NA	NA	NA	NA	NA	NA	NA	NA	NA	NA	NA	NA	NA	NA	random	0.337143	0.0221504	0.0230775	-0.0230807	0.0673816	FALSE	FALSE	0.05	16.1454008751469,0.184666842993259	1.15994	13	1_155116319_C_T,1_16187431_A_G,11_58636994_C_T,11_62433986_A_G,12_120985573_G_A,14_103103795_C_T,15_60591082_C_A,18_58426767_G_A,19_48726268_T_C,2_27375230_T_C,22_17972356_C_T,4_145900258_C_A,7_73631153_T_C	0.0291593	2.83e-05	TRUE	1.52e-196	0.00541072	0.00389029	0.191771	17.6176	17.5901	14.9828	17.5943	0.000359235	12	12	11	12	12	0.127805	0.128714	0.183286	0.128575	1	0.213539	13	0.0245308	0.019721	Ivw(FixedEffects)	NA	NA	NA	NA	NA	NA	NA	NA	NA	GGT1:P19440:Neurology	OID21075	Neurology	Olink Explore
RBP1	P09455	9919	CIS	BIP_PGC3_noukb	BOTH	-,-	0.745331	0.61433	0.745331	UKBB_PPP	metap	1.22932	2296.37	fixed	0.614618	-0.0677175	0.134496	-0.331324	0.195889	FALSE	FALSE	0.05	NA	1	1	3_139538761_A_G	0.00240321	7.22e-07	TRUE	5.4e-18	NA	NA	NA	NA	NA	NA	NA	NA	NA	NA	NA	NA	NA	NA	NA	NA	NA	NA	fixed	0.61433	-0.0446426	0.0885937	-0.218283	0.128998	FALSE	FALSE	0.05	NA	1	1	3_139538761_A_G	0.00566803	7.22e-07	TRUE	2.07e-38	NA	NA	NA	NA	NA	NA	NA	NA	NA	NA	NA	NA	NA	NA	NA	NA	NA	NA	0.61409	1	-0.0446426	0.0885338	Wald ratio	RBP1	0.61409	1	-0.0677175	0.134295	Wald ratio	RBP1_19279_42	SeqId.19279-42	SomaScan v4	RBP1:P09455:Neurology_II	OID30913	Neurology_II	Olink Explore
EMC1	Q8N766	28957	TRANS	Cognition_Meta	deCODE_Specific	+,NA	NA	0.337195	0.337195	deCODE	deCODE	0.895375	2296.64	fixed	0.337195	0.0159934	0.0166646	-0.0166686	0.0486553	FALSE	FALSE	0.05	12.4818798196052,0.0019480236955366	2.49819	3	1_196702851_T_C,12_7054140_C_T,12_7074644_G_A	0.00682653	7.25e-05	TRUE	1.33e-37	0.0120289	0.00326089	0.16853	13.6103	13.5513	0.00287128	13.5468	0.000249041	2	2	1	2	2	0.00110805	0.00114124	0.957266	0.00114381	0.999875	NA	NA	NA	NA	NA	NA	NA	NA	NA	NA	NA	NA	NA	NA	NA	NA	NA	NA	NA	NA	NA	NA	NA	NA	NA	NA	NA	NA	NA	NA	NA	NA	NA	NA	NA	NA	NA	NA	NA	NA	EMC1	0.265868	3	0.0182531	0.0164054	Ivw(FixedEffects)	EMC1_11989_35	SeqId.11989-35	SomaScan v4	NA	NA	NA	NA
PILRB	Q9UKJ0	18297	CIS	Cognition_Meta	UKBB-PPP_Specific	NA,+	NA	0.614514	0.614514	UKBB_PPP	UKBB_PPP	1.2712	2297.05	NA	NA	NA	NA	NA	NA	NA	NA	NA	NA	NA	NA	NA	NA	NA	NA	NA	NA	NA	NA	NA	NA	NA	NA	NA	NA	NA	NA	NA	NA	NA	NA	NA	NA	NA	random	0.614514	0.0020132	0.00399728	-0.00582134	0.00984773	FALSE	FALSE	0.05	56.6104785188294,0.0962199887525856	1.13428	45	7_100001878_G_A,7_100022093_T_A,7_100042202_C_T,7_100076227_A_G,7_100076932_A_G,7_100092160_A_G,7_100096124_C_T,7_100106268_C_T,7_100116197_T_C,7_100162442_G_A,7_100166949_T_C,7_100179045_G_A,7_100180756_G_A,7_100220255_C_T,7_100233158_G_A,7_100280913_C_T,7_100329175_T_C,7_100375363_G_A,7_100384624_A_T,7_100399419_G_A,7_100417834_C_T,7_100419194_A_C,7_100423148_G_T,7_100428798_G_T,7_100437664_C_T,7_100464096_G_T,7_100473465_G_A,7_100473770_T_A,7_100480199_G_A,7_100483426_C_T,7_100487587_C_T,7_100492646_C_A,7_100505900_G_A,7_100551304_C_T,7_100616892_C_T,7_100642882_C_A,7_100749369_A_G,7_100846095_G_A,7_100926583_A_T,7_99357214_C_T,7_99826768_C_T,7_99869753_C_T,7_99940915_A_C,7_99962806_T_C,7_99995532_C_T	0.419347	0.000329715	TRUE	0	-0.00103453	0.00628469	0.870021	57.7686	57.7674	57.7323	57.768	0.0124078	44	44	43	44	44	0.0796952	0.0797121	0.0659442	0.0797033	1	0.557581	45	0.00206284	0.00351756	Ivw(FixedEffects)	NA	NA	NA	NA	NA	NA	NA	NA	NA	PILRB:Q9UKJ0:Cardiometabolic	OID20197	Cardiometabolic	Olink Explore
TPSAB1	Q15661	12019	TRANS	PGC3_SCZ_NoUKB	BOTH	-,-	0.631869	0.337273	0.819616	UKBB_PPP	deCODE	0.801804	2297.17	random	0.819616	-0.00506383	0.022206	-0.0485869	0.0384592	FALSE	FALSE	0.05	25.2788405048186,0.711370684885737	0.917948	31	1_205662639_A_G,1_234558737_C_T,1_247556467_G_A,1_92300881_G_A,10_17833858_T_G,11_61922259_G_A,16_236243_A_G,16_2951034_G_A,16_3066255_T_G,16_3330375_C_T,16_3408609_G_A,16_3490346_C_T,16_3593910_C_T,16_3637984_G_A,16_4135400_A_G,16_4151169_C_T,16_4187136_A_G,16_4611627_C_T,16_5067606_G_A,16_5608176_C_T,16_85528774_G_T,18_63253621_C_T,19_33254384_G_A,19_33263642_C_T,19_43778377_C_A,19_51795028_T_C,2_144571821_T_G,3_114855180_G_T,4_159037663_C_T,5_160441951_C_A,7_50286121_C_A	0.0640753	0.00018663	TRUE	0	-0.0062362	0.00436708	0.163973	26.4115	26.4104	24.3723	26.4104	0.0146822	30	30	29	30	30	0.653974	0.654029	0.710371	0.654029	1	random	0.337273	-0.040077	0.0417658	-0.121936	0.0417824	FALSE	FALSE	0.05	28.1338938586994,0.254432915805059	1.0827	25	1_201571254_G_A,1_205662639_A_G,1_234558737_C_T,1_247556467_G_A,1_92412850_C_T,10_17833858_T_G,11_102827000_G_A,11_61922259_G_A,14_24552240_G_A,17_58353389_G_A,17_68368608_T_C,18_63253621_C_T,19_16086611_A_G,19_33249385_C_T,19_33263642_C_T,19_43777746_G_A,19_51795028_T_C,3_114885170_G_A,3_125613306_C_T,3_148892553_C_T,3_69844820_G_T,4_159042382_G_A,5_160462144_C_T,5_78505260_G_A,7_50320300_C_T	0.0559783	0.000201576	TRUE	0	-0.00354298	0.00529117	0.509778	30.7187	30.6967	30.1313	30.6996	0.0053193	24	24	23	24	24	0.16206	0.162723	0.145669	0.162635	1	0.256074	25	-0.0434529	0.0382602	Ivw(FixedEffects)	TPSAB1	0.768576	31	-0.00649559	0.022076	Ivw(FixedEffects)	TPSAB1_9409_11	SeqId.9409-11	SomaScan v4	TPSAB1:Q15661:Inflammation	OID20642	Inflammation	Olink Explore
HS6ST3	Q8IZP7	19134	TRANS	BIP_PGC3_noukb	deCODE_Specific	-,NA	NA	0.337278	0.337278	deCODE	deCODE	0.74199	2297.2	random	0.337278	-0.0785186	0.081828	-0.238899	0.0818613	FALSE	FALSE	0.05	3.18793507929039,0.526881840339936	0.892739	5	11_126378312_C_T,17_69280242_T_G,17_7176274_C_A,2_128292780_C_T,2_20171619_G_A	0.00639246	1.58e-05	TRUE	7.46e-42	-0.00448269	0.0122608	0.738914	3.24876	NA	3.11017	3.23464	0.00109479	4	NA	3	4	4	0.517092	NA	0.374948	0.519354	1	NA	NA	NA	NA	NA	NA	NA	NA	NA	NA	NA	NA	NA	NA	NA	NA	NA	NA	NA	NA	NA	NA	NA	NA	NA	NA	NA	NA	NA	NA	NA	NA	NA	NA	NA	NA	NA	NA	NA	NA	HS6ST3	0.323495	5	-0.0800706	0.0811004	Ivw(FixedEffects)	HS6ST3_18896_23	SeqId.18896-23	SomaScan v4	NA	NA	NA	NA
C1orf226	A1L170	34351	TRANS	BIP_PGC3_noukb	deCODE_Specific	+,NA	NA	0.337428	0.337428	deCODE	deCODE	0.74208	2298.22	fixed	0.337428	0.111151	0.115872	-0.115953	0.338256	FALSE	FALSE	0.05	2.22660210895136,0.135651879959554	1.49218	2	16_72041694_A_T,20_39849634_G_T	0.00265707	9.8e-06	TRUE	3.61e-18	NA	NA	NA	2.35826	2.33318	NA	2.33249	0.000238645	1	1	NA	1	1	0.124621	0.126643	NA	0.126699	0.987675	NA	NA	NA	NA	NA	NA	NA	NA	NA	NA	NA	NA	NA	NA	NA	NA	NA	NA	NA	NA	NA	NA	NA	NA	NA	NA	NA	NA	NA	NA	NA	NA	NA	NA	NA	NA	NA	NA	NA	NA	C1orf226	0.300277	2	0.118279	0.114187	Ivw(FixedEffects)	C1orf226_7989_5	SeqId.7989-5	SomaScan v4	NA	NA	NA	NA
CGB3_CGB5_CGB8	CGB3_CGB5_CGB8	0	CIS	Cognition_Meta	UKBB-PPP_Specific	NA,-	NA	0.614854	0.614854	UKBB_PPP	UKBB_PPP	1.2712	2298.32	NA	NA	NA	NA	NA	NA	NA	NA	NA	NA	NA	NA	NA	NA	NA	NA	NA	NA	NA	NA	NA	NA	NA	NA	NA	NA	NA	NA	NA	NA	NA	NA	NA	NA	NA	fixed	0.614854	-0.0258209	0.0513178	-0.126402	0.0747601	FALSE	FALSE	0.05	NA	1	1	19_49001003_A_C	0.00222429	1.25e-06	TRUE	3.82e-15	NA	NA	NA	NA	NA	NA	NA	NA	NA	NA	NA	NA	NA	NA	NA	NA	NA	NA	0.614261	1	-0.0258209	0.0512319	Wald ratio	NA	NA	NA	NA	NA	NA	NA	NA	NA	CGB3_CGB5_CGB8:P0DN86:Inflammation_II	NA	Inflammation_II	NA
CPVL	Q9H3G5	14399	CIS	Depression_iPSYCH_2023	UKBB-PPP_Specific	NA,+	NA	0.615127	0.615127	UKBB_PPP	UKBB_PPP	1.25237	2299.35	NA	NA	NA	NA	NA	NA	NA	NA	NA	NA	NA	NA	NA	NA	NA	NA	NA	NA	NA	NA	NA	NA	NA	NA	NA	NA	NA	NA	NA	NA	NA	NA	NA	NA	NA	random	0.615127	0.00693125	0.0137862	-0.0200892	0.0339516	FALSE	FALSE	0.05	12.869027220309,0.231087141336672	1.13442	11	7_28902657_T_A,7_28957288_T_C,7_29056246_G_A,7_29058845_T_C,7_29065710_A_G,7_29070927_A_G,7_29088952_C_T,7_29089953_C_T,7_29103327_C_T,7_29111122_T_G,7_29352986_A_G	0.0621952	2.26e-05	TRUE	0	0.00342069	0.0143337	0.816725	13.0954	13.0938	13.0131	13.0938	0.00446383	10	10	9	10	10	0.218385	0.218477	0.162015	0.218475	1	0.570055	11	0.00688484	0.0121218	Ivw(FixedEffects)	NA	NA	NA	NA	NA	NA	NA	NA	NA	CPVL:Q9H3G5:Oncology	OID21435	Oncology	Olink Explore
LHB	P01229	6584	TRANS	BIP_PGC3_noukb	BOTH	+,+	0.653734	0.337652	0.870298	UKBB_PPP	deCODE	0.742334	2299.75	fixed	0.870298	0.0407119	0.249338	-0.447982	0.529406	FALSE	FALSE	0.05	NA	1	1	19_47281806_C_T	0.000926569	7.54e-08	TRUE	6.34e-08	NA	NA	NA	NA	NA	NA	NA	NA	NA	NA	NA	NA	NA	NA	NA	NA	NA	NA	fixed	0.337652	0.286687	0.299001	-0.299345	0.872718	FALSE	FALSE	0.05	NA	1	1	10_502422_A_C	0.000977531	2.7e-06	TRUE	2.76e-07	NA	NA	NA	NA	NA	NA	NA	NA	NA	NA	NA	NA	NA	NA	NA	NA	NA	NA	0.330648	1	0.286687	0.294699	Wald ratio	LHB	0.870246	1	0.0407119	0.249237	Wald ratio	LHB_8376_25	SeqId.8376-25	SomaScan v4	LHB:P01229:Oncology	OID21248	Oncology	Olink Explore
CSF3R	Q99062	2439	CIS	PGC3_SCZ_NoUKB	UKBB-PPP_Specific	NA,-	NA	0.615247	0.615247	UKBB_PPP	UKBB_PPP	1.22395	2299.79	NA	NA	NA	NA	NA	NA	NA	NA	NA	NA	NA	NA	NA	NA	NA	NA	NA	NA	NA	NA	NA	NA	NA	NA	NA	NA	NA	NA	NA	NA	NA	NA	NA	NA	NA	fixed	0.615247	-0.0100714	0.0200387	-0.0493466	0.0292037	FALSE	FALSE	0.05	2.51830626335331,0.283894345854664	1.12212	3	1_36467716_C_T,1_36472277_C_T,1_36480112_C_T	0.0579542	2.62e-05	TRUE	0	0.0101871	0.080361	0.919726	2.5276	NA	2.48763	2.52739	0.00356225	2	NA	1	2	2	0.282578	NA	0.114745	0.282608	0.99822	0.613281	3	-0.0101234	0.0200306	Ivw(FixedEffects)	NA	NA	NA	NA	NA	NA	NA	NA	NA	CSF3R:Q99062:Inflammation_II	OID30527	Inflammation_II	Olink Explore
IL36G	Q9NZH8	15741	CIS	Cognition_Meta	UKBB-PPP_Specific	NA,-	NA	0.615324	0.615324	UKBB_PPP	UKBB_PPP	1.27147	2300.08	NA	NA	NA	NA	NA	NA	NA	NA	NA	NA	NA	NA	NA	NA	NA	NA	NA	NA	NA	NA	NA	NA	NA	NA	NA	NA	NA	NA	NA	NA	NA	NA	NA	NA	NA	fixed	0.615324	-0.0170677	0.0339665	-0.0836407	0.0495053	FALSE	FALSE	0.05	2.38200149020564,0.122740200797311	1.54337	2	2_112765553_A_G,2_112980446_G_A	0.0041958	1.26e-05	TRUE	4.42e-25	NA	NA	NA	2.46011	2.45572	NA	2.45564	5.83e-05	1	1	NA	1	1	0.116771	0.117097	NA	0.117104	0.993908	0.623471	2	-0.0165138	0.0336373	Ivw(FixedEffects)	NA	NA	NA	NA	NA	NA	NA	NA	NA	IL36G:Q9NZH8:Inflammation_II	OID30551	Inflammation_II	Olink Explore
C1ORF56	Q9BUN1	26045	TRANS	BIP_PGC3_noukb	BOTH	+,+	0.53579	0.337726	0.618121	UKBB_PPP	deCODE	0.742255	2300.25	random	0.618121	0.012818	0.0257123	-0.0375772	0.0632131	FALSE	FALSE	0.05	26.7211581358919,0.143292846251521	1.15588	21	1_149974347_T_C,1_153765515_T_C,16_56968820_T_G,19_43353892_A_T,19_43649577_G_A,19_44141872_G_A,19_44579515_A_G,19_44702620_G_A,19_44857967_G_A,19_44884339_G_A,19_45015886_C_A,19_45102973_C_A,19_45241527_C_T,19_45808321_G_A,19_46134118_G_A,19_46605228_T_C,19_8364439_G_A,2_179874723_C_A,2_3592552_C_T,3_187240482_A_T,8_19988803_T_G	0.0641613	8.49e-05	TRUE	0	-0.00019821	0.00744946	0.97905	28.839	28.835	28.8379	28.8368	0.0226174	20	20	19	20	20	0.0909791	0.0910593	0.0685783	0.0910219	1	random	0.337726	0.0315206	0.0328796	-0.0329222	0.0959635	FALSE	FALSE	0.05	52.1114081533556,0.000483096397046963	1.50523	24	1_21493549_A_G,1_39557375_T_A,11_116786845_C_T,11_61814184_G_A,12_116738023_C_T,13_29381996_C_T,15_43735687_T_C,16_56959974_A_G,19_19296909_T_C,19_44597666_G_T,19_44857231_T_G,19_44884339_G_A,19_44933496_C_T,19_44975095_A_G,19_45202307_C_A,19_8364439_G_A,2_179874723_C_A,2_3594771_T_C,3_187227270_G_T,7_34978059_G_A,8_125483576_C_T,8_19914008_T_C,8_19995428_A_T,9_29240684_T_C	0.0837774	0.000212365	TRUE	0	0.00618464	0.00729821	0.405886	71.1535	71.1057	68.9043	71.1065	0.0253835	23	23	22	23	23	8.06e-07	8.2e-07	9.83e-07	8.2e-07	1	0.0889033	24	0.0369293	0.0217077	Ivw(FixedEffects)	MENT	0.522081	21	0.0141749	0.0221434	Ivw(FixedEffects)	MENT_5744_12	SeqId.5744-12	SomaScan v4	MENT:Q9BUN1:Inflammation_II	OID30595	Inflammation_II	Olink Explore
SNPH	O15079	15931	CIS	Depression_iPSYCH_2023	deCODE_Specific	+,NA	NA	0.615466	0.615466	deCODE	deCODE	1.25238	2300.61	fixed	0.615466	0.0255215	0.0508106	-0.0740656	0.125109	FALSE	FALSE	0.05	1.41912486698418,0.233547499375628	1.19127	2	20_1242590_A_G,20_1312402_G_A	0.00307952	2.55e-06	TRUE	4.56e-23	NA	NA	NA	1.44138	1.43782	NA	1.43777	4.69e-05	1	1	NA	1	1	0.229917	0.230493	NA	0.230501	0.994539	NA	NA	NA	NA	NA	NA	NA	NA	NA	NA	NA	NA	NA	NA	NA	NA	NA	NA	NA	NA	NA	NA	NA	NA	NA	NA	NA	NA	NA	NA	NA	NA	NA	NA	NA	NA	NA	NA	NA	NA	SNPH	0.603462	2	0.0261958	0.0504321	Ivw(FixedEffects)	SNPH_17343_6	SeqId.17343-6	SomaScan v4	NA	NA	NA	NA
TXNDC12	O95881	24626	CIS	PGC3_SCZ_NoUKB	deCODE_Specific	-,NA	NA	0.615476	0.615476	deCODE	deCODE	1.22375	2300.65	fixed	0.615476	-0.0569385	0.113362	-0.279124	0.165247	FALSE	FALSE	0.05	NA	1	1	1_52117939_T_C	0.00341934	1.77e-06	TRUE	6.57e-22	NA	NA	NA	NA	NA	NA	NA	NA	NA	NA	NA	NA	NA	NA	NA	NA	NA	NA	NA	NA	NA	NA	NA	NA	NA	NA	NA	NA	NA	NA	NA	NA	NA	NA	NA	NA	NA	NA	NA	NA	NA	NA	NA	NA	NA	NA	NA	NA	NA	NA	NA	NA	NA	NA	NA	NA	NA	NA	TXNDC12	0.615108	1	-0.0569385	0.113244	Wald ratio	TXNDC12_19334_62	SeqId.19334-62	SomaScan v4	NA	NA	NA	NA
BANK1	Q8NDB2	18233	TRANS	PGC3_SCZ_NoUKB	UKBB-PPP_Specific	NA,-	NA	0.337806	0.337806	UKBB_PPP	UKBB_PPP	0.802791	2300.8	NA	NA	NA	NA	NA	NA	NA	NA	NA	NA	NA	NA	NA	NA	NA	NA	NA	NA	NA	NA	NA	NA	NA	NA	NA	NA	NA	NA	NA	NA	NA	NA	NA	NA	NA	random	0.337806	-0.101771	0.106177	-0.309874	0.106331	FALSE	FALSE	0.05	12.6481093377278,0.0269092561290703	1.59048	6	11_180258_T_C,19_55014977_T_G,3_56815721_T_C,4_102459538_C_T,5_132451445_A_G,7_106733200_C_T	0.00903038	0.000104987	TRUE	3.47e-45	0.00289896	0.0329586	0.934138	13.5071	13.4106	13.481	13.4072	0.00350476	5	5	4	5	5	0.0190628	0.01982	0.00914954	0.0198475	1	0.116754	6	-0.102114	0.0651008	Ivw(FixedEffects)	NA	NA	NA	NA	NA	NA	NA	NA	NA	BANK1:Q8NDB2:Inflammation	OID20594	Inflammation	Olink Explore
LY9	Q9HBG7	6730	CIS	Cognition_Meta	UKBB-PPP_Specific	NA,-	NA	0.615518	0.615518	UKBB_PPP	UKBB_PPP	1.27116	2300.81	NA	NA	NA	NA	NA	NA	NA	NA	NA	NA	NA	NA	NA	NA	NA	NA	NA	NA	NA	NA	NA	NA	NA	NA	NA	NA	NA	NA	NA	NA	NA	NA	NA	NA	NA	random	0.615518	-0.0041581	0.00827957	-0.0203858	0.0120696	FALSE	FALSE	0.05	4.74060198791051,0.577486973397008	0.888876	7	1_160657048_T_C,1_160728486_G_A,1_160784068_G_A,1_161064779_A_G,1_161211301_C_T,1_161319639_G_A,1_161738404_T_G	0.0603126	3.17e-05	TRUE	0	0.00557037	0.0102896	0.611501	4.89984	4.8994	4.60678	4.8994	0.000862239	6	6	5	6	6	0.556722	0.556779	0.465726	0.556779	1	0.617326	7	-0.00413321	0.00827231	Ivw(FixedEffects)	NA	NA	NA	NA	NA	NA	NA	NA	NA	LY9:Q9HBG7:Inflammation	OID20670	Inflammation	Olink Explore
FBN2	P35556	3604	CIS	Cognition_Meta	UKBB-PPP_Specific	NA,+	NA	0.615716	0.615716	UKBB_PPP	UKBB_PPP	1.27087	2301.55	NA	NA	NA	NA	NA	NA	NA	NA	NA	NA	NA	NA	NA	NA	NA	NA	NA	NA	NA	NA	NA	NA	NA	NA	NA	NA	NA	NA	NA	NA	NA	NA	NA	NA	NA	fixed	0.615716	0.00653717	0.013024	-0.0189895	0.0320638	FALSE	FALSE	0.05	NA	1	1	5_128357682_T_A	0.0271625	1.18e-06	TRUE	7.2e-172	NA	NA	NA	NA	NA	NA	NA	NA	NA	NA	NA	NA	NA	NA	NA	NA	NA	NA	0.615667	1	0.00653717	0.0130222	Wald ratio	NA	NA	NA	NA	NA	NA	NA	NA	NA	FBN2:P35556:Neurology_II	OID30974	Neurology_II	Olink Explore
MPDZ	O75970	7208	TRANS	PGC3_SCZ_NoUKB	deCODE_Specific	+,NA	NA	0.337963	0.337963	deCODE	deCODE	0.802883	2301.87	fixed	0.337963	0.139724	0.145819	-0.146077	0.425524	FALSE	FALSE	0.05	3.22976703077725,0.0723109748652054	1.79716	2	1_196677131_A_G,14_106473508_T_C	0.00213841	2.89e-05	TRUE	5.55e-12	NA	NA	NA	3.37859	3.34323	NA	3.34258	0.000573424	1	1	NA	1	1	0.0660484	0.0674822	NA	0.0675088	0.980895	NA	NA	NA	NA	NA	NA	NA	NA	NA	NA	NA	NA	NA	NA	NA	NA	NA	NA	NA	NA	NA	NA	NA	NA	NA	NA	NA	NA	NA	NA	NA	NA	NA	NA	NA	NA	NA	NA	NA	NA	MPDZ	0.308202	2	0.143955	0.141271	Ivw(FixedEffects)	MPDZ_14036_116	SeqId.14036-116	SomaScan v4	NA	NA	NA	NA
PRTFDC1	Q9NRG1	23333	CIS	Cognition_Meta	UKBB-PPP_Specific	NA,+	NA	0.615844	0.615844	UKBB_PPP	UKBB_PPP	1.27043	2302.02	NA	NA	NA	NA	NA	NA	NA	NA	NA	NA	NA	NA	NA	NA	NA	NA	NA	NA	NA	NA	NA	NA	NA	NA	NA	NA	NA	NA	NA	NA	NA	NA	NA	NA	NA	fixed	0.615844	0.00819016	0.0163232	-0.0238027	0.0401831	FALSE	FALSE	0.05	0.393254802630544,0.530593481946351	0.6271	2	10_24852468_A_G,10_24952573_C_T	0.0214932	3.18e-06	TRUE	1.28e-132	NA	NA	NA	0.399676	0.399506	NA	0.399506	7.15e-06	1	1	NA	1	1	0.527256	0.527345	NA	0.527345	0.997867	0.613993	2	0.00822878	0.0163146	Ivw(FixedEffects)	NA	NA	NA	NA	NA	NA	NA	NA	NA	PRTFDC1:Q9NRG1:Neurology	OID20867	Neurology	Olink Explore
CHIT1	Q13231	1936	CIS	PGC3_SCZ_NoUKB	BOTH	-,-	0.768545	0.615869	0.768545	UKBB_PPP	metap	1.22388	2302.12	random	0.653094	-0.00572615	0.0127398	-0.0306957	0.0192434	FALSE	FALSE	0.05	26.2973311024784,0.156214990865935	1.14668	21	1_202259582_A_G,1_202282782_C_T,1_202528729_T_G,1_202852808_C_T,1_203120840_G_A,1_203140274_G_A,1_203142755_C_T,1_203199525_C_T,1_203204528_C_T,1_203206772_C_T,1_203208183_C_T,1_203214444_A_T,1_203221535_C_A,1_203222399_C_T,1_203237117_C_T,1_203240346_A_G,1_203515747_G_A,1_203678553_G_A,1_203751777_C_T,1_204036603_G_A,1_204188299_C_T	0.167993	0.000203888	TRUE	0	0.00622086	0.00912024	0.503411	27.1062	27.105	26.4583	27.1051	0.0247191	20	20	19	20	20	0.132302	0.132335	0.117916	0.132333	1	random	0.615869	-0.00654208	0.0130395	-0.032099	0.0190148	FALSE	FALSE	0.05	16.0574078067442,0.246043757352226	1.11139	14	1_202403505_A_G,1_203086874_C_T,1_203120840_G_A,1_203128101_G_A,1_203142755_C_T,1_203178011_C_A,1_203199525_C_T,1_203204528_C_T,1_203208183_C_T,1_203214444_A_T,1_203221535_C_A,1_203231432_T_C,1_203240346_A_G,1_203264949_G_A	0.170118	0.000125487	TRUE	0	0.0144064	0.0243796	0.565538	16.2681	16.2674	15.8081	16.2675	0.0198169	13	13	12	13	13	0.234956	0.234989	0.200185	0.234988	1	0.581863	14	-0.00645381	0.01172	Ivw(FixedEffects)	CHIT1	0.614665	21	-0.00557951	0.0110831	Ivw(FixedEffects)	CHIT1_3600_2	SeqId.3600-2	SomaScan v4	CHIT1:Q13231:Cardiometabolic	OID20312	Cardiometabolic	Olink Explore
ROS1	P08922	10261	TRANS	PGC3_SCZ_NoUKB	deCODE_Specific	+,NA	NA	0.338002	0.338002	deCODE	deCODE	0.802696	2302.13	random	0.338002	0.0669773	0.0699049	-0.0700338	0.203988	FALSE	FALSE	0.05	14.9430371086234,0.00482083188532976	1.93281	5	1_196058002_C_A,1_196695521_C_T,1_196813906_A_C,19_6716268_G_A,3_165761011_C_T	0.0244766	0.000123894	TRUE	5.48e-137	-0.0120222	0.0224295	0.629152	16.7165	16.6703	15.2555	16.6697	0.00251759	4	4	3	4	4	0.00219409	0.00223983	0.0016108	0.00224043	0.999999	NA	NA	NA	NA	NA	NA	NA	NA	NA	NA	NA	NA	NA	NA	NA	NA	NA	NA	NA	NA	NA	NA	NA	NA	NA	NA	NA	NA	NA	NA	NA	NA	NA	NA	NA	NA	NA	NA	NA	NA	ROS1	0.0753431	5	0.0637122	0.0358262	Ivw(FixedEffects)	ROS1_9032_30	SeqId.9032-30	SomaScan v4	NA	NA	NA	NA
PIM1	P11309	8986	TRANS	PGC3_SCZ_NoUKB	deCODE_Specific	+,NA	NA	0.338021	0.338021	deCODE	deCODE	0.80246	2302.26	random	0.338021	0.0572119	0.0597149	-0.0598272	0.174251	FALSE	FALSE	0.05	5.61513279964591,0.13191229474957	1.3681	4	1_196695521_C_T,14_94378610_C_T,3_165787389_A_G,5_139379813_C_T	0.0124548	4.8e-05	TRUE	1.07e-70	0.00886111	0.0125206	0.552474	5.83905	NA	4.66961	5.82221	0.00183388	3	NA	2	3	3	0.119709	NA	0.0968295	0.120588	0.999979	NA	NA	NA	NA	NA	NA	NA	NA	NA	NA	NA	NA	NA	NA	NA	NA	NA	NA	NA	NA	NA	NA	NA	NA	NA	NA	NA	NA	NA	NA	NA	NA	NA	NA	NA	NA	NA	NA	NA	NA	PIM1	0.188691	4	0.057017	0.0433767	Ivw(FixedEffects)	PIM1_5359_65	SeqId.5359-65	SomaScan v4	NA	NA	NA	NA
MGAT4B	Q9UQ53	7048	CIS	Depression_iPSYCH_2023	deCODE_Specific	-,NA	NA	0.615985	0.615985	deCODE	deCODE	1.25275	2302.55	random	0.615985	-0.018282	0.036451	-0.0897246	0.0531607	FALSE	FALSE	0.05	3.60214627881849,0.307753730410984	1.09577	4	5_179818093_G_A,5_180359393_A_T,5_180532021_A_G,5_180630231_C_A	0.0065665	8.42e-06	TRUE	1.88e-46	0.00984406	0.00753117	0.321249	3.69579	NA	1.98726	3.69078	0.000256028	3	NA	2	3	3	0.296242	NA	0.370231	0.296849	0.999999	NA	NA	NA	NA	NA	NA	NA	NA	NA	NA	NA	NA	NA	NA	NA	NA	NA	NA	NA	NA	NA	NA	NA	NA	NA	NA	NA	NA	NA	NA	NA	NA	NA	NA	NA	NA	NA	NA	NA	NA	MGAT4B	0.573023	4	-0.0185868	0.0329783	Ivw(FixedEffects)	MGAT4B_7141_21	SeqId.7141-21	SomaScan v4	NA	NA	NA	NA
TNFAIP3	P21580	11896	CIS	BIP_PGC3_noukb	deCODE_Specific	+,NA	NA	0.616008	0.616008	deCODE	deCODE	1.23202	2302.64	fixed	0.616008	0.0309824	0.0617775	-0.0900992	0.152064	FALSE	FALSE	0.05	1.12783869028984,0.288236820071816	1.062	2	6_137852689_T_C,6_137874014_G_T	0.00823288	3.99e-06	TRUE	2.83e-57	NA	NA	NA	1.15715	1.15614	NA	1.15614	0.000612562	1	1	NA	1	1	0.282058	0.282266	NA	0.282267	0.980254	NA	NA	NA	NA	NA	NA	NA	NA	NA	NA	NA	NA	NA	NA	NA	NA	NA	NA	NA	NA	NA	NA	NA	NA	NA	NA	NA	NA	NA	NA	NA	NA	NA	NA	NA	NA	NA	NA	NA	NA	TNFAIP3	0.607172	2	0.0316894	0.0616388	Ivw(FixedEffects)	TNFAIP3_14009_65	SeqId.14009-65	SomaScan v4	NA	NA	NA	NA
IRAK1	P51617	6112	TRANS	BIP_PGC3_noukb	UKBB-PPP_Specific	NA,-	NA	0.338385	0.338385	UKBB_PPP	UKBB_PPP	0.743465	2304.74	NA	NA	NA	NA	NA	NA	NA	NA	NA	NA	NA	NA	NA	NA	NA	NA	NA	NA	NA	NA	NA	NA	NA	NA	NA	NA	NA	NA	NA	NA	NA	NA	NA	NA	NA	random	0.338385	-0.096623	0.100926	-0.294435	0.101189	FALSE	FALSE	0.05	4.57342153146992,0.333930140416516	1.06928	5	12_54332691_A_G,3_56815721_T_C,5_132451445_A_G,7_106733200_C_T,8_105569300_A_T	0.00575561	1.72e-05	TRUE	1.69e-35	0.0446983	0.0327893	0.266112	4.78442	4.7539	2.92611	4.75311	0.000467957	4	4	3	4	4	0.310141	0.313494	0.403159	0.31358	1	0.270102	5	-0.102547	0.0929858	Ivw(FixedEffects)	NA	NA	NA	NA	NA	NA	NA	NA	NA	IRAK1:P51617:Inflammation	OID20485	Inflammation	Olink Explore
ISM1	B1AKI9	16213	CIS	Depression_iPSYCH_2023	UKBB-PPP_Specific	NA,+	NA	0.616595	0.616595	UKBB_PPP	UKBB_PPP	1.25331	2304.83	NA	NA	NA	NA	NA	NA	NA	NA	NA	NA	NA	NA	NA	NA	NA	NA	NA	NA	NA	NA	NA	NA	NA	NA	NA	NA	NA	NA	NA	NA	NA	NA	NA	NA	NA	random	0.616595	0.0079474	0.0158732	-0.0231634	0.0390582	FALSE	FALSE	0.05	0.158519960428691,0.983990226246305	0.22987	4	20_13211863_T_C,20_13266853_C_A,20_13270669_T_C,20_13495237_A_G	0.0387793	5.93e-07	TRUE	2.33e-277	0.000429458	0.00505117	0.939989	0.158633	NA	0.151404	0.158603	5.62e-06	3	NA	2	3	3	0.983974	NA	0.927092	0.983978	1	0.616436	4	0.00794976	0.0158707	Ivw(FixedEffects)	NA	NA	NA	NA	NA	NA	NA	NA	NA	ISM1:B1AKI9:Inflammation	OID20538	Inflammation	Olink Explore
FUT10	Q6P4F1	19234	CIS	Cognition_Meta	deCODE_Specific	+,NA	NA	0.616598	0.616598	deCODE	deCODE	1.27129	2304.84	random	0.616598	0.00303241	0.00605661	-0.00883833	0.0149032	FALSE	FALSE	0.05	16.1269554462649,0.648791265205384	0.921296	20	8_32403695_A_G,8_32453793_A_G,8_32454379_C_T,8_32568234_C_A,8_32604281_G_A,8_32662974_T_A,8_32697702_A_G,8_33070872_A_G,8_33089633_G_A,8_33208165_T_C,8_33418815_C_T,8_33509241_A_G,8_33589873_T_G,8_33613314_A_G,8_33655376_C_T,8_33700138_A_G,8_33731181_C_T,8_33739199_T_G,8_33888727_C_T,8_34132085_T_G	0.108279	0.000106548	TRUE	0	0.00763919	0.0120473	0.533992	16.6281	16.6273	16.226	16.6277	0.00594266	19	19	18	19	19	0.615049	0.615102	0.576779	0.615072	1	NA	NA	NA	NA	NA	NA	NA	NA	NA	NA	NA	NA	NA	NA	NA	NA	NA	NA	NA	NA	NA	NA	NA	NA	NA	NA	NA	NA	NA	NA	NA	NA	NA	NA	NA	NA	NA	NA	NA	NA	FUT10	0.608233	20	0.00310001	0.00604765	Ivw(FixedEffects)	FUT10_7156_2	SeqId.7156-2	SomaScan v4	NA	NA	NA	NA
PSAPL1	Q6NUJ1	33131	TRANS	PGC3_SCZ_NoUKB	BOTH	-,-	0.6658	0.338423	0.897836	UKBB_PPP	deCODE	0.803135	2305	random	0.897836	-0.0192253	0.149735	-0.312701	0.27425	FALSE	FALSE	0.05	29.6693705152653,5.71462171669526e-06	2.72348	5	15_90191194_C_T,2_218869251_T_C,2_60287405_T_C,20_45921381_C_T,3_12182651_T_C	0.00998017	0.00023095	TRUE	1.68e-47	-0.0507553	0.164534	0.777898	36.2835	36.2179	35.168	36.2108	0.00311783	4	4	3	4	4	2.53e-07	2.61e-07	1.12e-07	2.62e-07	0.999999	random	0.338423	-0.028033	0.0292838	-0.0854282	0.0293622	FALSE	FALSE	0.05	89.3333979975938,1.90872789533338e-05	1.4761	42	1_109247173_C_T,1_109293601_G_A,1_110379690_A_C,1_152057072_G_A,1_152313385_G_A,1_15823889_T_C,1_58570774_A_G,10_62833983_T_C,12_52651993_G_A,12_52887864_A_T,12_8929985_A_G,12_92798348_A_T,14_69674253_C_T,15_40853721_C_T,16_23238024_A_C,16_31142825_G_A,16_58275375_A_G,16_69545883_T_C,17_40850590_A_G,17_47860739_T_G,17_76491533_G_A,18_48138244_C_T,18_79745057_T_G,19_35553600_A_G,19_38294678_A_C,19_38305932_G_A,19_49595166_G_A,19_51024108_G_A,2_10770725_T_C,2_214965765_A_G,2_256116_G_T,20_38624895_A_G,3_134343520_T_C,3_190304139_A_G,6_11470810_G_A,7_73775897_C_T,8_11877579_A_G,8_6865640_A_G,8_8704498_C_T,8_94959692_G_A,9_104902534_T_C,9_123109259_T_C	0.12147	0.000767421	TRUE	0	0.00541657	0.00475787	0.261708	116.025	115.929	112.384	115.933	0.0169155	41	41	40	41	41	4.3e-09	4.45e-09	8.48e-09	4.44e-09	1	0.079367	42	-0.0343776	0.0195954	Ivw(FixedEffects)	PSAPL1	0.417298	5	-0.0427105	0.0526563	Ivw(FixedEffects)	PSAPL1_8814_33	SeqId.8814-33	SomaScan v4	PSAPL1:Q6NUJ1:Oncology_II	OID31473	Oncology_II	Olink Explore
MRE11	P49959	7230	CIS	Cognition_Meta	deCODE_Specific	+,NA	NA	0.616881	0.616881	deCODE	deCODE	1.27117	2305.9	fixed	0.616881	0.03974	0.0794362	-0.115952	0.195432	FALSE	FALSE	0.05	NA	1	1	11_94551670_C_T	0.001032	1.41e-06	TRUE	1.07e-07	NA	NA	NA	NA	NA	NA	NA	NA	NA	NA	NA	NA	NA	NA	NA	NA	NA	NA	NA	NA	NA	NA	NA	NA	NA	NA	NA	NA	NA	NA	NA	NA	NA	NA	NA	NA	NA	NA	NA	NA	NA	NA	NA	NA	NA	NA	NA	NA	NA	NA	NA	NA	NA	NA	NA	NA	NA	NA	MRE11A	0.615668	1	0.03974	0.0791634	Wald ratio	MRE11A_11319_106	SeqId.11319-106	SomaScan v4	NA	NA	NA	NA
SEMA4A	Q9H3S1	10729	CIS	BIP_PGC3_noukb	deCODE_Specific	+,NA	NA	0.617052	0.617052	deCODE	deCODE	1.23344	2306.54	fixed	0.617052	0.0294061	0.0588083	-0.085856	0.144668	FALSE	FALSE	0.05	NA	1	1	1_156177535_T_C	0.0103266	7.22e-07	TRUE	1.98e-73	NA	NA	NA	NA	NA	NA	NA	NA	NA	NA	NA	NA	NA	NA	NA	NA	NA	NA	NA	NA	NA	NA	NA	NA	NA	NA	NA	NA	NA	NA	NA	NA	NA	NA	NA	NA	NA	NA	NA	NA	NA	NA	NA	NA	NA	NA	NA	NA	NA	NA	NA	NA	NA	NA	NA	NA	NA	NA	SEMA4A	0.616932	1	0.0294061	0.0587882	Wald ratio	SEMA4A_16915_153	SeqId.16915-153	SomaScan v4	NA	NA	NA	NA
GFAP	P14136	4235	TRANS	Depression_iPSYCH_2023	BOTH	-,-	0.47135	0.338657	0.502179	UKBB_PPP	deCODE	1.5225	2306.59	fixed	0.502179	-0.0607575	0.0905389	-0.238211	0.116696	FALSE	FALSE	0.05	NA	1	1	1_196695521_C_T	0.000996194	6.85e-07	TRUE	1.76e-08	NA	NA	NA	NA	NA	NA	NA	NA	NA	NA	NA	NA	NA	NA	NA	NA	NA	NA	random	0.338657	-0.0424727	0.0443893	-0.129474	0.0445287	FALSE	FALSE	0.05	28.9503559292778,0.000660653812024951	1.79352	10	10_113731039_G_A,11_65203925_T_C,13_23329652_A_G,19_44908684_T_C,2_86284976_A_C,3_81594016_T_C,4_6301627_G_A,5_77139521_G_A,7_12229132_A_C,8_100661688_C_T	0.0191238	5.31e-05	TRUE	1.77e-120	0.00325744	0.00732373	0.668267	31.9031	31.7045	31.1332	31.7049	0.000949503	9	9	8	9	9	0.000206956	0.000223957	0.000133035	0.000223921	1	0.0474332	10	-0.0477873	0.0241057	Ivw(FixedEffects)	GFAP	0.499423	1	-0.0607575	0.0899582	Wald ratio	GFAP_3034_1	SeqId.3034-1	SomaScan v4	GFAP:P14136:Oncology	OID21247	Oncology	Olink Explore
PSAT1	Q9Y617	19129	TRANS	PGC3_SCZ_NoUKB	deCODE_Specific	+,NA	NA	0.338763	0.338763	deCODE	deCODE	0.803662	2307.31	fixed	0.338763	0.0973607	0.101777	-0.102118	0.296839	FALSE	FALSE	0.05	5.99402066233549,0.014354447722498	2.44827	2	22_43928975_G_A,8_125494452_G_A	0.00283537	4.61e-05	TRUE	2.4e-15	NA	NA	NA	6.383	6.31317	NA	6.30797	0.000500378	1	1	NA	1	1	0.0115218	0.0119844	NA	0.0120196	0.982154	NA	NA	NA	NA	NA	NA	NA	NA	NA	NA	NA	NA	NA	NA	NA	NA	NA	NA	NA	NA	NA	NA	NA	NA	NA	NA	NA	NA	NA	NA	NA	NA	NA	NA	NA	NA	NA	NA	NA	NA	PSAT1	0.302507	2	0.101325	0.098271	Ivw(FixedEffects)	PSAT1_18342_2	SeqId.18342-2	SomaScan v4	NA	NA	NA	NA
ASGR2	P07307	743	CIS	BIP_PGC3_noukb	UKBB-PPP_Specific	NA,-	NA	0.617346	0.617346	UKBB_PPP	UKBB_PPP	1.23337	2307.64	NA	NA	NA	NA	NA	NA	NA	NA	NA	NA	NA	NA	NA	NA	NA	NA	NA	NA	NA	NA	NA	NA	NA	NA	NA	NA	NA	NA	NA	NA	NA	NA	NA	NA	NA	fixed	0.617346	-0.0198751	0.0397808	-0.0978441	0.0580939	FALSE	FALSE	0.05	0.428735364148219,0.512610139064422	0.654779	2	17_7112920_C_A,17_7153860_A_G	0.029837	1.91e-06	TRUE	5.37e-204	NA	NA	NA	0.429442	0.429341	NA	0.429341	6.9e-05	1	1	NA	1	1	0.512263	0.512312	NA	0.512312	0.993371	0.617412	2	-0.0198649	0.0397678	Ivw(FixedEffects)	NA	NA	NA	NA	NA	NA	NA	NA	NA	ASGR2:P07307:Inflammation_II	OID30679	Inflammation_II	Olink Explore
VWC2L	B2RUY7	37203	CIS	PGC3_SCZ_NoUKB	UKBB-PPP_Specific	NA,-	NA	0.617349	0.617349	UKBB_PPP	UKBB_PPP	1.22617	2307.65	NA	NA	NA	NA	NA	NA	NA	NA	NA	NA	NA	NA	NA	NA	NA	NA	NA	NA	NA	NA	NA	NA	NA	NA	NA	NA	NA	NA	NA	NA	NA	NA	NA	NA	NA	fixed	0.617349	-0.0434119	0.0868914	-0.213716	0.126892	FALSE	FALSE	0.05	NA	1	1	2_214526257_G_A	0.00387035	1.51e-06	TRUE	1.72e-24	NA	NA	NA	NA	NA	NA	NA	NA	NA	NA	NA	NA	NA	NA	NA	NA	NA	NA	0.617014	1	-0.0434119	0.0868088	Wald ratio	NA	NA	NA	NA	NA	NA	NA	NA	NA	VWC2L:B2RUY7:Neurology_II	OID31002	Neurology_II	Olink Explore
SMOC2	Q9H3U7	20323	CIS	Depression_iPSYCH_2023	UKBB-PPP_Specific	NA,-	NA	0.617427	0.617427	UKBB_PPP	UKBB_PPP	1.25432	2307.94	NA	NA	NA	NA	NA	NA	NA	NA	NA	NA	NA	NA	NA	NA	NA	NA	NA	NA	NA	NA	NA	NA	NA	NA	NA	NA	NA	NA	NA	NA	NA	NA	NA	NA	NA	random	0.617427	-0.00738887	0.0147925	-0.0363817	0.021604	FALSE	FALSE	0.05	3.90006770964161,0.272459168817763	1.14019	4	6_168394171_C_T,6_168480338_C_T,6_168617056_C_T,6_168707198_C_T	0.0547646	6.45e-06	TRUE	0	0.0176555	0.00913381	0.192937	4.04689	4.04636	0.310464	4.04636	0.00015552	3	3	2	3	3	0.256445	0.256502	0.856216	0.256502	0.999999	0.577965	4	-0.00721147	0.0129619	Ivw(FixedEffects)	NA	NA	NA	NA	NA	NA	NA	NA	NA	SMOC2:Q9H3U7:Inflammation	OID20730	Inflammation	Olink Explore
ADAMTSL4	Q6UY14	19706	CIS	Depression_iPSYCH_2023	UKBB-PPP_Specific	NA,-	NA	0.617538	0.617538	UKBB_PPP	UKBB_PPP	1.25386	2308.36	NA	NA	NA	NA	NA	NA	NA	NA	NA	NA	NA	NA	NA	NA	NA	NA	NA	NA	NA	NA	NA	NA	NA	NA	NA	NA	NA	NA	NA	NA	NA	NA	NA	NA	NA	fixed	0.617538	-0.0116544	0.0233394	-0.0573987	0.03409	FALSE	FALSE	0.05	NA	1	1	1_150642059_G_A	0.0174643	3.66e-07	TRUE	5.94e-122	NA	NA	NA	NA	NA	NA	NA	NA	NA	NA	NA	NA	NA	NA	NA	NA	NA	NA	0.617462	1	-0.0116544	0.0233344	Wald ratio	NA	NA	NA	NA	NA	NA	NA	NA	NA	ADAMTSL4:Q6UY14:Cardiometabolic_II	OID30275	Cardiometabolic_II	Olink Explore
PRKAR2A	P13861	9391	TRANS	Depression_iPSYCH_2023	BOTH	+,+	0.661595	0.338936	0.886111	deCODE	UKBB_PPP	1.52275	2308.49	fixed	0.338936	0.0497859	0.0520626	-0.052255	0.151827	FALSE	FALSE	0.05	2.21980128953474,0.136250595161535	1.4899	2	1_196702851_T_C,3_165743688_A_G	0.00301702	4.99e-06	TRUE	4.21e-22	NA	NA	NA	2.28086	2.25935	NA	2.2589	4.22e-05	1	1	NA	1	1	0.130979	0.13281	NA	0.132849	0.994819	random	0.886111	0.00857273	0.059854	-0.108739	0.125884	FALSE	FALSE	0.05	16.3951617673668,0.0117830240713987	1.65304	7	10_1763180_T_C,10_63344740_A_G,2_27508073_T_C,3_56815721_T_C,4_186239966_G_T,5_132451445_A_G,7_106732457_G_A	0.00832884	2.8e-05	TRUE	8.08e-54	-0.00642497	0.0157554	0.700298	18.4208	18.4085	17.8278	18.4076	0.000465239	6	6	5	6	6	0.00526238	0.00528848	0.00317011	0.00529042	1	0.673645	7	0.0147746	0.0350816	Ivw(FixedEffects)	PRKAR2A	0.3131	2	0.0517318	0.0512837	Ivw(FixedEffects)	PRKAR2A_19125_26	SeqId.19125-26	SomaScan v4	PRKAR2A:P13861:Neurology_II	OID31119	Neurology_II	Olink Explore
MXRA7	P84157	7541	CIS	Cognition_Meta	deCODE_Specific	-,NA	NA	0.617718	0.617718	deCODE	deCODE	1.27219	2309.03	random	0.617718	-0.00482466	0.00966697	-0.0237716	0.0141223	FALSE	FALSE	0.05	1.1015061633696,0.894033162843388	0.524763	5	17_76032919_T_C,17_76124587_G_A,17_76597085_A_G,17_76678775_C_T,17_77625515_A_G	0.0315815	7.56e-06	TRUE	4.33e-201	-0.00584021	0.00800741	0.518573	1.10445	1.10412	0.572499	1.10412	0.000130253	4	4	3	4	4	0.893565	0.893617	0.902698	0.893617	1	NA	NA	NA	NA	NA	NA	NA	NA	NA	NA	NA	NA	NA	NA	NA	NA	NA	NA	NA	NA	NA	NA	NA	NA	NA	NA	NA	NA	NA	NA	NA	NA	NA	NA	NA	NA	NA	NA	NA	NA	MXRA7	0.617791	5	-0.00482112	0.00966188	Ivw(FixedEffects)	MXRA7_8005_1	SeqId.8005-1	SomaScan v4	NA	NA	NA	NA
MME	P08473	7154	CIS	Depression_iPSYCH_2023	UKBB-PPP_Specific	NA,-	NA	0.617752	0.617752	UKBB_PPP	UKBB_PPP	1.25361	2309.16	NA	NA	NA	NA	NA	NA	NA	NA	NA	NA	NA	NA	NA	NA	NA	NA	NA	NA	NA	NA	NA	NA	NA	NA	NA	NA	NA	NA	NA	NA	NA	NA	NA	NA	NA	fixed	0.617752	-0.0420308	0.0842236	-0.207106	0.123044	FALSE	FALSE	0.05	NA	1	1	3_155067802_A_G	0.00190652	3.71e-07	TRUE	1.36e-14	NA	NA	NA	NA	NA	NA	NA	NA	NA	NA	NA	NA	NA	NA	NA	NA	NA	NA	0.617066	1	-0.0420308	0.0840595	Wald ratio	NA	NA	NA	NA	NA	NA	NA	NA	NA	MME:P08473:Oncology	OID21307	Oncology	Olink Explore
BET1L	Q9NYM9	19348	CIS	Depression_iPSYCH_2023	deCODE_Specific	-,NA	NA	0.617774	0.617774	deCODE	deCODE	1.25298	2309.24	fixed	0.617774	-0.0212664	0.0426174	-0.104795	0.0622621	FALSE	FALSE	0.05	NA	1	1	11_196944_C_T	0.00510486	3.65e-07	TRUE	1.15e-38	NA	NA	NA	NA	NA	NA	NA	NA	NA	NA	NA	NA	NA	NA	NA	NA	NA	NA	NA	NA	NA	NA	NA	NA	NA	NA	NA	NA	NA	NA	NA	NA	NA	NA	NA	NA	NA	NA	NA	NA	NA	NA	NA	NA	NA	NA	NA	NA	NA	NA	NA	NA	NA	NA	NA	NA	NA	NA	BET1L	0.617531	1	-0.0212664	0.042588	Wald ratio	BET1L_10959_125	SeqId.10959-125	SomaScan v4	NA	NA	NA	NA
PSG4	Q00888	9521	CIS	PGC3_SCZ_NoUKB	deCODE_Specific	+,NA	NA	0.61782	0.61782	deCODE	deCODE	1.22645	2309.41	random	0.61782	0.0136434	0.0273446	-0.0399511	0.0672379	FALSE	FALSE	0.05	7.26984927969341,0.69974752197006	0.852634	11	19_42199798_G_A,19_42888764_T_C,19_42904634_T_A,19_42927865_A_C,19_43055178_T_C,19_43538838_C_T,19_43556868_G_T,19_43684333_C_T,19_43777633_G_A,19_44039607_A_G,19_44133783_T_A	0.0640035	6.5e-05	TRUE	0	-0.0176995	0.0189838	0.375492	7.4467	7.44602	6.57744	7.44606	0.0158528	10	10	9	10	10	0.682707	0.682773	0.68102	0.682769	1	NA	NA	NA	NA	NA	NA	NA	NA	NA	NA	NA	NA	NA	NA	NA	NA	NA	NA	NA	NA	NA	NA	NA	NA	NA	NA	NA	NA	NA	NA	NA	NA	NA	NA	NA	NA	NA	NA	NA	NA	PSG4	0.612011	11	0.0138502	0.0273068	Ivw(FixedEffects)	PSG4_5649_83	SeqId.5649-83	SomaScan v4	NA	NA	NA	NA
ITGB5	P18084	6160	TRANS	Cognition_Meta	BOTH	+,+	0.400509	0.339081	0.400509	deCODE	metap	0.900032	2309.48	random	0.339081	0.033777	0.0353322	-0.0354729	0.103027	FALSE	FALSE	0.05	10.9132424958955,0.0122043766523665	1.90729	4	1_196695521_C_T,1_196813906_A_C,17_7166093_G_A,3_165762312_G_A	0.0137501	6.99e-05	TRUE	2.09e-79	-0.0169355	0.00967007	0.221989	11.5329	NA	4.55202	11.4466	0.000173103	3	NA	2	3	3	0.00916723	NA	0.102693	0.00954058	0.999999	random	0.39106	0.0183389	0.0213815	-0.0235681	0.0602458	FALSE	FALSE	0.05	44.1853131924566,2.85926223206092e-05	1.8436	14	1_227411329_T_A,10_63344740_A_G,11_126362442_C_T,11_72153923_A_C,12_54298277_A_G,17_7166093_G_A,19_44909976_G_T,2_186724153_A_G,3_56815721_T_C,3_98712363_C_T,4_101873464_A_T,5_132336964_T_C,7_106733200_C_T,8_105569300_A_T	0.0414325	0.000257902	TRUE	4.47e-230	0.000831526	0.00322655	0.800994	51.0835	50.9461	50.8023	50.9465	0.000572029	13	13	12	13	13	1.94e-06	2.05e-06	1.01e-06	2.05e-06	1	0.0559183	14	0.0217842	0.0113954	Ivw(FixedEffects)	ITGB5	0.0695152	4	0.0330935	0.0182327	Ivw(FixedEffects)	ITGB5_7755_37	SeqId.7755-37	SomaScan v4	ITGB5:P18084:Oncology	OID21522	Oncology	Olink Explore
OIT3	Q8WWZ8	29953	TRANS	BIP_PGC3_noukb	deCODE_Specific	+,NA	NA	0.339179	0.339179	deCODE	deCODE	0.744968	2310.15	fixed	0.339179	0.128746	0.134702	-0.135264	0.392756	FALSE	FALSE	0.05	0.174830694519644,0.675853822477999	0.418128	2	11_134223363_A_C,12_111494996_C_T	0.00216774	3.15e-06	TRUE	1.01e-15	NA	NA	NA	0.178151	0.17599	NA	0.175986	2.92e-05	1	1	NA	1	1	0.672967	0.674842	NA	0.674846	0.99569	NA	NA	NA	NA	NA	NA	NA	NA	NA	NA	NA	NA	NA	NA	NA	NA	NA	NA	NA	NA	NA	NA	NA	NA	NA	NA	NA	NA	NA	NA	NA	NA	NA	NA	NA	NA	NA	NA	NA	NA	OIT3	0.333265	2	0.129395	0.133733	Ivw(FixedEffects)	OIT3_6296_36	SeqId.6296-36	SomaScan v4	NA	NA	NA	NA
ANTXR2	P58335	21732	TRANS	Depression_iPSYCH_2023	deCODE_Specific	-,NA	NA	0.339223	0.339223	deCODE	deCODE	1.52304	2310.45	random	0.339223	-0.0206276	0.0215838	-0.062931	0.0216758	FALSE	FALSE	0.05	16.3077455078403,0.177543830920221	1.16575	13	15_58407738_C_T,15_58431740_G_A,16_56959249_G_A,17_68827664_G_A,18_49638227_G_T,19_44928401_A_G,2_27508073_T_C,20_45923216_T_C,3_165767231_T_C,4_78770135_A_G,7_73588973_A_C,8_19963422_A_C,9_130284251_C_T	0.0224317	2.77e-05	TRUE	9.44e-157	-0.00220929	0.00710114	0.761528	17.4521	17.4168	17.2999	17.4165	0.000429377	12	12	11	12	12	0.133367	0.13458	0.0993127	0.134591	1	NA	NA	NA	NA	NA	NA	NA	NA	NA	NA	NA	NA	NA	NA	NA	NA	NA	NA	NA	NA	NA	NA	NA	NA	NA	NA	NA	NA	NA	NA	NA	NA	NA	NA	NA	NA	NA	NA	NA	NA	ANTXR2	0.22767	13	-0.0220609	0.0182869	Ivw(FixedEffects)	ANTXR2_15559_5	SeqId.15559-5	SomaScan v4	NA	NA	NA	NA
HMGCS2	P54868	5008	CIS	BIP_PGC3_noukb	deCODE_Specific	+,NA	NA	0.618176	0.618176	deCODE	deCODE	1.23437	2310.74	fixed	0.618176	0.0885327	0.177621	-0.259598	0.436663	FALSE	FALSE	0.05	NA	1	1	1_119778372_T_G	0.00125151	7.06e-07	TRUE	5.89e-10	NA	NA	NA	NA	NA	NA	NA	NA	NA	NA	NA	NA	NA	NA	NA	NA	NA	NA	NA	NA	NA	NA	NA	NA	NA	NA	NA	NA	NA	NA	NA	NA	NA	NA	NA	NA	NA	NA	NA	NA	NA	NA	NA	NA	NA	NA	NA	NA	NA	NA	NA	NA	NA	NA	NA	NA	NA	NA	HMGCS2	0.617187	1	0.0885327	0.177122	Wald ratio	HMGCS2_13704_5	SeqId.13704-5	SomaScan v4	NA	NA	NA	NA
GZMA	P12544	4708	CIS	Depression_iPSYCH_2023	BOTH	-,-	0.884903	0.618228	0.906386	deCODE	UKBB_PPP	1.25322	2310.94	fixed	0.618228	-0.0284503	0.0570876	-0.14034	0.0834392	FALSE	FALSE	0.05	0.0152254639120743,0.901797082393969	0.123392	2	5_54135327_T_C,5_54410396_A_G	0.00335528	3.97e-07	TRUE	7.43e-26	NA	NA	NA	0.0152481	0.0152153	NA	0.0152153	1.53e-06	1	1	NA	1	1	0.901725	0.90183	NA	0.90183	0.999012	fixed	0.906386	-0.00860254	0.0731519	-0.151978	0.134773	FALSE	FALSE	0.05	NA	1	1	5_55193713_T_C	0.00177265	1.74e-08	TRUE	4.02e-14	NA	NA	NA	NA	NA	NA	NA	NA	NA	NA	NA	NA	NA	NA	NA	NA	NA	NA	0.906375	1	-0.00860254	0.0731436	Wald ratio	GZMA	0.617766	2	-0.0284566	0.057025	Ivw(FixedEffects)	GZMA_3440_7	SeqId.3440-7	SomaScan v4	GZMA:P12544:Inflammation	OID20663	Inflammation	Olink Explore
GPC6	Q9Y625	4454	CIS	BIP_PGC3_noukb	deCODE_Specific	+,NA	NA	0.61824	0.61824	deCODE	deCODE	1.23384	2310.98	fixed	0.61824	0.10125	0.203172	-0.29696	0.49946	FALSE	FALSE	0.05	NA	1	1	13_93234964_A_G	0.00090327	7.12e-07	TRUE	1.62e-07	NA	NA	NA	NA	NA	NA	NA	NA	NA	NA	NA	NA	NA	NA	NA	NA	NA	NA	NA	NA	NA	NA	NA	NA	NA	NA	NA	NA	NA	NA	NA	NA	NA	NA	NA	NA	NA	NA	NA	NA	NA	NA	NA	NA	NA	NA	NA	NA	NA	NA	NA	NA	NA	NA	NA	NA	NA	NA	GPC6	0.616868	1	0.10125	0.202381	Wald ratio	GPC6_5350_14	SeqId.5350-14	SomaScan v4	NA	NA	NA	NA
BDH2	Q9BUT1	32389	TRANS	Cognition_Meta	deCODE_Specific	-,NA	NA	0.339347	0.339347	deCODE	deCODE	0.900386	2311.29	fixed	0.339347	-0.0548141	0.0573696	-0.167256	0.0576282	FALSE	FALSE	0.05	1.26750287565239,0.26023566194033	1.12583	2	4_102020742_C_T,4_104932809_C_T	0.00190779	1.19e-05	TRUE	2.92e-12	NA	NA	NA	1.30488	NA	NA	1.28523	4.77e-05	1	NA	NA	1	1	0.253325	NA	NA	0.25693	0.994488	NA	NA	NA	NA	NA	NA	NA	NA	NA	NA	NA	NA	NA	NA	NA	NA	NA	NA	NA	NA	NA	NA	NA	NA	NA	NA	NA	NA	NA	NA	NA	NA	NA	NA	NA	NA	NA	NA	NA	NA	BDH2	0.314579	2	-0.0567561	0.0564366	Ivw(FixedEffects)	BDH2_17329_2	SeqId.17329-2	SomaScan v4	NA	NA	NA	NA
FAS	P25445	11920	CIS	BIP_PGC3_noukb	BOTH	-,-	0.828077	0.618463	0.828077	UKBB_PPP	metap	1.23297	2311.81	fixed	0.766877	-0.0121231	0.0408925	-0.0922708	0.0680247	FALSE	FALSE	0.05	3.10222131122163,0.212012370285145	1.24544	3	10_88828404_C_T,10_89009208_A_G,10_89742275_T_C	0.0216069	9.28e-06	TRUE	4.98e-149	0.0188327	0.0109198	0.334518	3.20755	3.20725	0.233197	3.20725	0.000381599	2	2	1	2	2	0.201136	0.201166	0.629163	0.201166	0.999809	random	0.618463	-0.0187606	0.0376697	-0.092592	0.0550707	FALSE	FALSE	0.05	2.40912236445233,0.660979334600679	0.776067	5	10_88437483_A_G,10_88731933_G_A,10_88794675_T_C,10_88998030_A_C,10_89047149_A_T	0.03641	3.46e-05	TRUE	9.3e-234	-0.0172295	0.0371053	0.674025	2.51258	2.51233	2.29697	2.51233	0.00566996	4	4	3	4	4	0.642384	0.64243	0.513101	0.64243	0.999996	0.611498	5	-0.0191236	0.0376495	Ivw(FixedEffects)	FAS	0.779505	3	-0.0114265	0.0408142	Ivw(FixedEffects)	FAS_5392_73	SeqId.5392-73	SomaScan v4	FAS:P25445:Cardiometabolic	OID20316	Cardiometabolic	Olink Explore
FAS	P25445	11920	CIS	BIP_PGC3_noukb	BOTH	-,-	0.772342	0.618463	0.772342	UKBB_PPP	metap	1.23363	2311.81	fixed	0.657134	-0.0175718	0.0395875	-0.0951619	0.0600182	FALSE	FALSE	0.05	2.39587201883391,0.121655894988821	1.54786	2	10_88828404_C_T,10_89009208_A_G	0.0228172	7.5e-06	TRUE	3.29e-158	NA	NA	NA	2.47935	2.47884	NA	2.47884	0.000291718	1	1	NA	1	1	0.11535	0.115387	NA	0.115387	0.986373	random	0.618463	-0.0187606	0.0376697	-0.092592	0.0550707	FALSE	FALSE	0.05	2.40912236445233,0.660979334600679	0.776067	5	10_88437483_A_G,10_88731933_G_A,10_88794675_T_C,10_88998030_A_C,10_89047149_A_T	0.03641	3.46e-05	TRUE	9.3e-234	-0.0172295	0.0371053	0.674025	2.51258	2.51233	2.29697	2.51233	0.00566996	4	4	3	4	4	0.642384	0.64243	0.513101	0.64243	0.999996	0.611498	5	-0.0191236	0.0376495	Ivw(FixedEffects)	FAS	0.666088	2	-0.017058	0.0395298	Ivw(FixedEffects)	FAS_9459_7	SeqId.9459-7	SomaScan v4	FAS:P25445:Cardiometabolic	OID20316	Cardiometabolic	Olink Explore
S100A7	P31151	10497	TRANS	PGC3_SCZ_NoUKB	deCODE_Specific	+,NA	NA	0.339531	0.339531	deCODE	deCODE	0.805205	2312.55	random	0.339531	0.0329425	0.0344915	-0.0346595	0.100545	FALSE	FALSE	0.05	47.9913540852893,0.00167734041657986	1.4445	24	1_116845314_C_A,1_118359145_G_A,1_119217055_A_G,1_143754585_C_A,1_147791344_T_C,1_148271684_A_G,1_149904572_T_C,1_151045515_T_C,1_151452085_A_G,1_152113705_G_A,1_152206676_C_T,1_152281654_T_G,1_154685207_G_T,1_154831378_G_T,1_155028805_G_A,1_156051288_G_A,1_156488583_T_C,1_156850872_A_T,1_157331758_G_A,1_157904448_G_A,1_158007447_A_G,1_158780996_T_G,1_159019202_G_A,1_159569684_C_T	0.0752763	0.00040452	TRUE	0	-0.0019348	0.011168	0.864043	54.1807	54.143	54.1069	54.1521	0.0438637	23	23	22	23	23	0.00025287	0.000255908	0.000158882	0.000255169	1	NA	NA	NA	NA	NA	NA	NA	NA	NA	NA	NA	NA	NA	NA	NA	NA	NA	NA	NA	NA	NA	NA	NA	NA	NA	NA	NA	NA	NA	NA	NA	NA	NA	NA	NA	NA	NA	NA	NA	NA	S100A7	0.197629	24	0.0304416	0.0236286	Ivw(FixedEffects)	S100A7_7916_10	SeqId.7916-10	SomaScan v4	NA	NA	NA	NA
CD28	P10747	1653	TRANS	Cognition_Meta	UKBB-PPP_Specific	NA,+	NA	0.339544	0.339544	UKBB_PPP	UKBB_PPP	0.900558	2312.63	NA	NA	NA	NA	NA	NA	NA	NA	NA	NA	NA	NA	NA	NA	NA	NA	NA	NA	NA	NA	NA	NA	NA	NA	NA	NA	NA	NA	NA	NA	NA	NA	NA	NA	NA	random	0.339544	0.0128957	0.0135024	-0.0135685	0.03936	FALSE	FALSE	0.05	52.2661293763873,0.000287219672766383	1.54134	23	1_43823725_A_G,11_126362442_C_T,11_134412835_T_C,11_47419207_G_A,12_111472415_A_G,14_65401229_T_G,15_58478324_C_T,17_7166093_G_A,17_7176997_C_T,17_81244914_C_T,19_48703949_A_G,2_134259047_A_C,2_202348074_C_T,2_202393571_C_T,2_202442209_A_G,2_62283253_C_A,3_170033504_T_C,7_129137407_C_T,7_129145168_C_T,7_6462736_T_C,8_9329732_A_G,9_133274295_A_T,9_134108704_C_T	0.0749139	0.000298053	TRUE	0	0.00112219	0.00235684	0.638889	57.0558	56.9939	56.4464	57.0167	0.00101847	22	22	21	22	22	6.03e-05	6.15e-05	4.34e-05	6.1e-05	1	0.108052	23	0.013914	0.00865829	Ivw(FixedEffects)	NA	NA	NA	NA	NA	NA	NA	NA	NA	CD28:P10747:Oncology	OID21265	Oncology	Olink Explore
LAMP1	P11279	6499	TRANS	Depression_iPSYCH_2023	UKBB-PPP_Specific	NA,+	NA	0.33956	0.33956	UKBB_PPP	UKBB_PPP	1.52355	2312.74	NA	NA	NA	NA	NA	NA	NA	NA	NA	NA	NA	NA	NA	NA	NA	NA	NA	NA	NA	NA	NA	NA	NA	NA	NA	NA	NA	NA	NA	NA	NA	NA	NA	NA	NA	random	0.33956	0.0296398	0.0310353	-0.0311883	0.0904679	FALSE	FALSE	0.05	14.4705944788122,0.106542412904394	1.26801	10	11_126368738_T_C,15_78942128_T_C,17_7169695_A_G,19_35528620_T_C,20_45789925_A_G,3_58294963_A_G,4_102267552_C_T,5_179807644_T_G,7_12229132_A_C,8_11861019_T_C	0.0164507	2.86e-05	TRUE	2.89e-106	0.00707738	0.00667274	0.319821	16.8281	16.7649	14.7535	16.7645	0.000589746	9	9	8	9	9	0.0514765	0.0525282	0.0641196	0.0525347	1	0.155749	10	0.0342127	0.0241016	Ivw(FixedEffects)	NA	NA	NA	NA	NA	NA	NA	NA	NA	LAMP1:P11279:Cardiometabolic_II	OID30416	Cardiometabolic_II	Olink Explore
CALCA	P01258	1437	TRANS	BIP_PGC3_noukb	UKBB-PPP_Specific	NA,-	NA	0.339562	0.339562	UKBB_PPP	UKBB_PPP	0.745569	2312.75	NA	NA	NA	NA	NA	NA	NA	NA	NA	NA	NA	NA	NA	NA	NA	NA	NA	NA	NA	NA	NA	NA	NA	NA	NA	NA	NA	NA	NA	NA	NA	NA	NA	NA	NA	random	0.339562	-0.0749809	0.0785114	-0.22886	0.0788986	FALSE	FALSE	0.05	21.1783445127442,0.0478290781483281	1.32848	13	1_154446403_C_T,11_16225154_T_A,12_20581905_A_G,13_73473054_C_T,2_113226456_G_A,2_232331827_G_T,20_10667303_A_G,21_38377724_G_A,3_155084189_A_G,5_32722213_G_A,7_75531992_T_A,7_93525009_A_T,8_26022884_T_C	0.021445	7.26e-05	TRUE	4.78e-130	0.00320695	0.0129528	0.809014	23.4397	23.3703	23.3098	23.3694	0.00363143	12	12	11	12	12	0.0242166	0.0247415	0.0159785	0.0247485	1	0.154879	13	-0.0826301	0.0580876	Ivw(FixedEffects)	NA	NA	NA	NA	NA	NA	NA	NA	NA	CALCA:P01258:Neurology	OID20983	Neurology	Olink Explore
NMT1	P30419	7857	CIS	Depression_iPSYCH_2023	deCODE_Specific	-,NA	NA	0.618816	0.618816	deCODE	deCODE	1.25373	2313.13	fixed	0.618816	-0.0455054	0.0914628	-0.224769	0.133758	FALSE	FALSE	0.05	NA	1	1	17_45105660_G_A	0.000899291	3.62e-07	TRUE	7.1e-08	NA	NA	NA	NA	NA	NA	NA	NA	NA	NA	NA	NA	NA	NA	NA	NA	NA	NA	NA	NA	NA	NA	NA	NA	NA	NA	NA	NA	NA	NA	NA	NA	NA	NA	NA	NA	NA	NA	NA	NA	NA	NA	NA	NA	NA	NA	NA	NA	NA	NA	NA	NA	NA	NA	NA	NA	NA	NA	NMT1	0.617444	1	-0.0455054	0.0911063	Wald ratio	NMT1_5196_7	SeqId.5196-7	SomaScan v4	NA	NA	NA	NA
RAB11FIP3	O75154	17224	TRANS	PGC3_SCZ_NoUKB	UKBB-PPP_Specific	NA,+	NA	0.339756	0.339756	UKBB_PPP	UKBB_PPP	0.805458	2314.08	NA	NA	NA	NA	NA	NA	NA	NA	NA	NA	NA	NA	NA	NA	NA	NA	NA	NA	NA	NA	NA	NA	NA	NA	NA	NA	NA	NA	NA	NA	NA	NA	NA	NA	NA	random	0.339756	0.125241	0.131191	-0.131889	0.382372	FALSE	FALSE	0.05	11.567951559059,0.0208706283344576	1.70058	5	10_63431885_G_T,2_27508073_T_C,5_132451445_A_G,7_106733200_C_T,9_96430637_A_C	0.00597596	0.00010691	TRUE	3.9e-29	-0.101141	0.0623717	0.203342	12.8526	12.6279	6.84918	12.6132	0.000830239	4	4	3	4	4	0.012019	0.0132447	0.0768636	0.0133291	1	0.055402	5	0.142679	0.0744785	Ivw(FixedEffects)	NA	NA	NA	NA	NA	NA	NA	NA	NA	RAB11FIP3:O75154:Cardiometabolic_II	OID30325	Cardiometabolic_II	Olink Explore
NR4A1	P22736	7980	TRANS	Cognition_Meta	deCODE_Specific	+,NA	NA	0.339778	0.339778	deCODE	deCODE	0.900828	2314.23	fixed	0.339778	0.0277975	0.0291194	-0.0292755	0.0848704	FALSE	FALSE	0.05	14.4617121487258,0.00072390088482515	2.68903	3	1_196677131_A_G,17_7100610_G_A,3_165743688_A_G	0.00615912	8.26e-05	TRUE	3.47e-33	-0.00408984	0.0166061	0.846269	16.7203	16.6461	15.7641	16.6391	0.000167756	2	2	1	2	2	0.000234006	0.000242857	7.17e-05	0.000243704	0.999916	NA	NA	NA	NA	NA	NA	NA	NA	NA	NA	NA	NA	NA	NA	NA	NA	NA	NA	NA	NA	NA	NA	NA	NA	NA	NA	NA	NA	NA	NA	NA	NA	NA	NA	NA	NA	NA	NA	NA	NA	NR4A1	0.35273	3	0.0259728	0.0279486	Ivw(FixedEffects)	NR4A1_8089_173	SeqId.8089-173	SomaScan v4	NA	NA	NA	NA
PCDHB1	Q9Y5F3	8680	TRANS	Cognition_Meta	deCODE_Specific	+,NA	NA	0.339792	0.339792	deCODE	deCODE	0.900515	2314.32	random	0.339792	0.0291177	0.0305033	-0.0306677	0.0889032	FALSE	FALSE	0.05	10.3457292594757,0.0158447663884535	1.85703	4	1_196695521_C_T,1_196813906_A_C,19_6716268_G_A,3_165761011_C_T	0.0161152	6.54e-05	TRUE	1.81e-95	-0.0101093	0.00734401	0.302505	10.675	NA	5.48159	10.6096	0.000112479	3	NA	2	3	3	0.0136199	NA	0.0645189	0.0140357	1	NA	NA	NA	NA	NA	NA	NA	NA	NA	NA	NA	NA	NA	NA	NA	NA	NA	NA	NA	NA	NA	NA	NA	NA	NA	NA	NA	NA	NA	NA	NA	NA	NA	NA	NA	NA	NA	NA	NA	NA	PCDHB1	0.0741264	4	0.0289716	0.016223	Ivw(FixedEffects)	PCDHB1_9941_70	SeqId.9941-70	SomaScan v4	NA	NA	NA	NA
COL2A1	P02458	2200	CIS	BIP_PGC3_noukb	BOTH	-,-	0.870504	0.619135	0.870504	deCODE	metap	1.23365	2314.33	random	0.619135	-0.0106853	0.0214963	-0.0528172	0.0314466	FALSE	FALSE	0.05	8.92248118492071,0.778772655372955	0.828459	14	12_47017099_T_G,12_47318960_G_A,12_47325231_A_G,12_47395493_T_C,12_47456997_G_T,12_47525955_G_T,12_47900843_C_T,12_47953350_C_T,12_48569238_T_C,12_48606708_T_C,12_48711736_A_G,12_48865411_T_G,12_48866017_C_T,12_48879191_C_T	0.0800651	2.71e-05	TRUE	0	-0.0142311	0.0211049	0.512899	9.05837	9.05765	8.60368	9.05768	0.0109237	13	13	12	13	13	0.768521	0.768576	0.736357	0.768573	1	random	0.866354	-0.00286179	0.017005	-0.0361909	0.0304673	FALSE	FALSE	0.05	3.19669660550767,0.66969062329267	0.799587	6	12_47353798_C_T,12_47860350_C_T,12_47986248_A_G,12_48016783_T_A,12_48638358_G_A,12_48882510_G_A	0.0689892	1.05e-05	TRUE	0	0.0054145	0.00666742	0.462307	3.20401	3.204	2.54453	3.204	0.000691869	5	5	4	5	5	0.668566	0.668569	0.636679	0.668569	1	0.867316	6	-0.00284016	0.0169999	Ivw(FixedEffects)	COL2A1	0.616294	14	-0.0107564	0.0214651	Ivw(FixedEffects)	COL2A1_18875_125	SeqId.18875-125	SomaScan v4	COL2A1:P02458:Cardiometabolic_II	OID30286	Cardiometabolic_II	Olink Explore
CTSF	Q9UBX1	2531	TRANS	PGC3_SCZ_NoUKB	BOTH	+,+	0.524541	0.339805	0.593436	deCODE	UKBB_PPP	0.805294	2314.41	random	0.339805	0.0337452	0.0353519	-0.0355433	0.103034	FALSE	FALSE	0.05	42.1708828244594,0.00104669940997098	1.53063	19	1_117367404_G_A,11_64656385_G_A,11_67724810_T_C,11_67796902_C_A,12_101570303_C_A,12_101617485_C_T,12_101699457_G_A,12_101825121_T_C,12_102702636_T_C,12_103227015_C_T,12_104560803_C_T,12_120979185_A_G,15_43735849_C_T,19_44908684_T_C,2_27508073_T_C,3_136128069_T_G,4_153270074_G_A,7_25952206_T_C,8_125494452_G_A	0.0533411	0.000399357	TRUE	2.6e-290	0.00512182	0.00893791	0.574117	61.4583	61.394	60.2937	61.3951	0.00861829	18	18	17	18	18	1.19e-06	1.22e-06	9.4e-07	1.22e-06	1	random	0.593436	0.0185019	0.0346566	-0.0494238	0.0864277	FALSE	FALSE	0.05	69.7028872780659,1.23655993716264e-05	1.60673	28	1_117556621_A_G,10_72952788_T_C,11_61790331_T_C,11_67588326_G_A,11_72139545_G_A,12_101224645_A_T,12_101687198_T_G,12_101808408_G_A,12_120986153_C_T,13_41114931_A_G,14_39234120_A_G,14_94378610_C_T,15_43735687_T_C,16_16145682_G_A,19_44908684_T_C,2_241431336_G_T,2_27508073_T_C,3_100709512_A_G,3_136085708_T_A,3_57648408_A_G,4_118811292_T_C,4_153270074_G_A,4_76496050_T_C,7_28186394_A_T,7_73612048_C_T,8_109594379_C_A,8_125464631_T_C,8_9326086_A_G	0.0722849	0.000586462	TRUE	0	-0.0035815	0.00682665	0.604282	90.4228	90.4111	89.4756	90.4119	0.0123413	27	27	26	27	27	9.08e-09	9.12e-09	6.75e-09	9.12e-09	1	0.544609	28	0.0129045	0.0212995	Ivw(FixedEffects)	CTSF	0.158824	19	0.0321589	0.0228233	Ivw(FixedEffects)	CTSF_9212_22	SeqId.9212-22	SomaScan v4	CTSF:Q9UBX1:Oncology	OID21500	Oncology	Olink Explore
NCF4	Q15080	7662	TRANS	Cognition_Meta	deCODE_Specific	+,NA	NA	0.339815	0.339815	deCODE	deCODE	0.900226	2314.48	random	0.339815	0.0371189	0.0388871	-0.0390984	0.113336	FALSE	FALSE	0.05	13.435434354154,0.00378361738609257	2.11624	4	1_196695521_C_T,1_196813906_A_C,19_6713251_G_A,2_27588855_A_G	0.0137214	9.51e-05	TRUE	3.53e-78	-0.0167213	0.00540459	0.0905095	16.8532	NA	2.91268	16.713	0.000202866	3	NA	2	3	3	0.000757624	NA	0.233088	0.000809597	0.999999	NA	NA	NA	NA	NA	NA	NA	NA	NA	NA	NA	NA	NA	NA	NA	NA	NA	NA	NA	NA	NA	NA	NA	NA	NA	NA	NA	NA	NA	NA	NA	NA	NA	NA	NA	NA	NA	NA	NA	NA	NCF4	0.0656831	4	0.0331408	0.0180056	Ivw(FixedEffects)	NCF4_14060_67	SeqId.14060-67	SomaScan v4	NA	NA	NA	NA
NFATC1	O95644	7775	CIS	Depression_iPSYCH_2023	UKBB-PPP_Specific	NA,-	NA	0.619209	0.619209	UKBB_PPP	UKBB_PPP	1.25385	2314.6	NA	NA	NA	NA	NA	NA	NA	NA	NA	NA	NA	NA	NA	NA	NA	NA	NA	NA	NA	NA	NA	NA	NA	NA	NA	NA	NA	NA	NA	NA	NA	NA	NA	NA	NA	random	0.619209	-0.019073	0.0383784	-0.0942932	0.0561473	FALSE	FALSE	0.05	2.11422914383319,0.549039478806492	0.83949	4	18_79402462_A_G,18_79445520_A_G,18_79508694_T_C,18_79527776_A_G	0.0135984	3.58e-06	TRUE	1.34e-94	0.00544895	0.0109052	0.666866	2.14181	NA	1.89214	2.1406	0.00010319	3	NA	2	3	3	0.543501	NA	0.388263	0.543742	1	0.619562	4	-0.0190027	0.0382755	Ivw(FixedEffects)	NA	NA	NA	NA	NA	NA	NA	NA	NA	NFATC1:O95644:Inflammation	OID20545	Inflammation	Olink Explore
MUC1	P15941	7508	TRANS	BIP_PGC3_noukb	deCODE_Specific	+,NA	NA	0.339834	0.339834	deCODE	deCODE	0.745926	2314.61	random	0.339834	0.0458862	0.0480738	-0.0483368	0.140109	FALSE	FALSE	0.05	10.4767006869911,0.0628014196757599	1.44753	6	1_196058002_C_A,1_196695521_C_T,1_196813906_A_C,17_28367840_G_A,2_216622986_G_A,3_165761011_C_T	0.0374454	4.52e-05	TRUE	3.16e-249	-0.00799896	0.0253697	0.768302	10.666	10.652	10.4074	10.6519	0.00189351	5	5	4	5	5	0.0584184	0.0587326	0.0340968	0.0587347	1	NA	NA	NA	NA	NA	NA	NA	NA	NA	NA	NA	NA	NA	NA	NA	NA	NA	NA	NA	NA	NA	NA	NA	NA	NA	NA	NA	NA	NA	NA	NA	NA	NA	NA	NA	NA	NA	NA	NA	NA	MUC1	0.16191	6	0.046243	0.0330619	Ivw(FixedEffects)	MUC1_9176_3	SeqId.9176-3	SomaScan v4	NA	NA	NA	NA
MELTF	P08582	7037	TRANS	BIP_PGC3_noukb	UKBB-PPP_Specific	NA,+	NA	0.339862	0.339862	UKBB_PPP	UKBB_PPP	0.745747	2314.8	NA	NA	NA	NA	NA	NA	NA	NA	NA	NA	NA	NA	NA	NA	NA	NA	NA	NA	NA	NA	NA	NA	NA	NA	NA	NA	NA	NA	NA	NA	NA	NA	NA	NA	NA	random	0.339862	0.0862729	0.0903913	-0.0908907	0.263436	FALSE	FALSE	0.05	39.0254215401984,0.000361447169330783	1.66959	15	1_109928142_G_A,1_183855287_C_T,10_17833858_T_G,10_17935986_A_G,10_18191920_A_C,10_43507291_T_C,11_61836038_C_A,14_68827743_C_T,22_37074001_C_A,3_133760386_A_G,4_102276925_A_G,5_39424990_T_G,5_39572525_C_A,6_24866267_A_G,9_33148836_T_C	0.0255119	0.000182024	TRUE	1.02e-148	0.00119578	0.0220517	0.957579	58.5887	58.0905	58.5754	58.0764	0.00687435	14	14	13	14	14	2.07e-07	2.53e-07	9.43e-08	2.54e-07	1	0.0129096	15	0.130727	0.0525799	Ivw(FixedEffects)	NA	NA	NA	NA	NA	NA	NA	NA	NA	MELTF:P08582:Cardiometabolic_II	OID30347	Cardiometabolic_II	Olink Explore
STX7	O15400	11442	CIS	Cognition_Meta	BOTH	+,+	0.774361	0.619404	0.774361	deCODE	metap	1.27496	2315.33	fixed	0.619404	0.0131308	0.0264364	-0.0386836	0.0649452	FALSE	FALSE	0.05	NA	1	1	6_132513379_C_T	0.00569369	1.17e-06	TRUE	1.81e-38	NA	NA	NA	NA	NA	NA	NA	NA	NA	NA	NA	NA	NA	NA	NA	NA	NA	NA	random	0.659768	0.00338948	0.00769927	-0.0117008	0.0184798	FALSE	FALSE	0.05	9.85386850267076,0.275432662532683	1.10983	9	6_131719783_C_T,6_132047892_A_G,6_132113633_A_G,6_132226221_T_C,6_132445598_G_A,6_132462612_T_C,6_132565393_C_T,6_132575302_G_T,6_132714541_C_A	0.0634549	5.63e-05	TRUE	0	-0.00351275	0.00298701	0.278032	10.0645	10.0639	8.40411	10.0639	0.00204999	8	8	7	8	8	0.260526	0.260567	0.298311	0.260566	1	0.634824	9	0.00329053	0.00692818	Ivw(FixedEffects)	STX7	0.61919	1	0.0131308	0.0264202	Wald ratio	STX7_8274_64	SeqId.8274-64	SomaScan v4	STX7:O15400:Inflammation_II	OID30560	Inflammation_II	Olink Explore
MYBPC1	Q00872	7549	TRANS	Depression_iPSYCH_2023	BOTH	-,-	0.63177	0.339975	0.812876	deCODE	UKBB_PPP	1.5244	2315.57	random	0.339975	-0.0252328	0.0264435	-0.077061	0.0265955	FALSE	FALSE	0.05	5.66438629426543,0.461815146760265	0.97163	7	10_119667372_C_T,11_22250324_A_T,13_73536275_T_G,17_66194566_A_C,17_67056188_G_A,2_178689578_C_T,2_219488382_A_G	0.012734	1e-05	TRUE	2.01e-90	0.00824706	0.00695233	0.288821	5.81264	5.7972	4.4055	5.79737	0.000174957	6	6	5	6	6	0.444502	0.446287	0.492626	0.446268	1	random	0.812876	-0.00502633	0.0212334	-0.0466431	0.0365905	FALSE	FALSE	0.05	13.3445344956409,0.499592036703214	0.97631	15	1_156498451_T_A,10_119670121_T_C,10_68161167_C_A,11_114161870_T_A,11_22250324_A_T,13_73552715_A_G,14_54768332_G_A,17_66195042_A_G,17_67056188_G_A,2_127127018_C_A,2_151557411_G_A,2_178567458_A_G,5_64771251_C_A,6_117305139_T_C,9_100581119_G_A	0.027714	2.04e-05	TRUE	1.13e-189	0.00397868	0.003867	0.3223	13.7222	13.7213	12.6636	13.7216	0.000364312	14	14	13	14	14	0.470604	0.470674	0.474116	0.470653	1	0.814234	15	-0.00494808	0.0210585	Ivw(FixedEffects)	MYBPC1	0.322634	7	-0.0259088	0.0261954	Ivw(FixedEffects)	MYBPC1_7648_9	SeqId.7648-9	SomaScan v4	MYBPC1:Q00872:Cardiometabolic_II	OID30296	Cardiometabolic_II	Olink Explore
PAK6	Q9NQU5	16061	TRANS	BIP_PGC3_noukb	deCODE_Specific	-,NA	NA	0.340036	0.340036	deCODE	deCODE	0.745888	2315.98	fixed	0.340036	-0.0438455	0.0459551	-0.133916	0.0462248	FALSE	FALSE	0.05	5.13209361812325,0.0768387038753602	1.60189	3	17_75839094_T_C,17_76009530_G_A,2_224010157_G_A	0.0070833	1.82e-05	TRUE	9.33e-47	0.0403437	0.0177396	0.26373	5.62493	NA	0.452887	5.6171	0.00107771	2	NA	1	2	2	0.0600568	NA	0.500967	0.0602923	0.999461	NA	NA	NA	NA	NA	NA	NA	NA	NA	NA	NA	NA	NA	NA	NA	NA	NA	NA	NA	NA	NA	NA	NA	NA	NA	NA	NA	NA	NA	NA	NA	NA	NA	NA	NA	NA	NA	NA	NA	NA	PAK6	0.359272	3	-0.0418181	0.0456154	Ivw(FixedEffects)	PAK6_3827_22	SeqId.3827-22	SomaScan v4	NA	NA	NA	NA
SAMD9L	Q8IVG5	1349	TRANS	BIP_PGC3_noukb	UKBB-PPP_Specific	NA,-	NA	0.340072	0.340072	UKBB_PPP	UKBB_PPP	0.745728	2316.23	NA	NA	NA	NA	NA	NA	NA	NA	NA	NA	NA	NA	NA	NA	NA	NA	NA	NA	NA	NA	NA	NA	NA	NA	NA	NA	NA	NA	NA	NA	NA	NA	NA	NA	NA	random	0.340072	-0.0975285	0.102229	-0.297893	0.102836	FALSE	FALSE	0.05	6.57812892559862,0.253952456989524	1.14701	6	10_63575555_T_C,12_111395984_G_A,12_54318524_G_A,3_56815721_T_C,5_132485305_G_A,8_105569300_A_T	0.00657517	2.4e-05	TRUE	7.16e-41	0.0551206	0.0559449	0.380273	6.96546	6.91901	5.60516	6.91753	0.000661364	5	5	4	5	5	0.223222	0.226734	0.23064	0.226846	1	0.222644	6	-0.106757	0.0875398	Ivw(FixedEffects)	NA	NA	NA	NA	NA	NA	NA	NA	NA	SAMD9L:Q8IVG5:Inflammation	OID20536	Inflammation	Olink Explore
CCL19	Q99731	10617	TRANS	PGC3_SCZ_NoUKB	BOTH	+,+	0.419723	0.340127	0.419723	deCODE	metap	0.805777	2316.61	fixed	0.340127	0.0994638	0.104269	-0.1049	0.303828	FALSE	FALSE	0.05	1.02652119624497,0.310977141435856	1.01317	2	1_113761186_C_A,12_111472415_A_G	0.0033129	1.36e-05	TRUE	8.88e-20	NA	NA	NA	1.04964	NA	NA	1.04142	0.000131166	1	NA	NA	1	1	0.30559	NA	NA	0.307491	0.990862	random	0.418318	0.0424802	0.0524873	-0.060393	0.145353	FALSE	FALSE	0.05	4.5864155585803,0.468405240584437	0.957749	6	1_113834946_A_G,12_111472415_A_G,2_203874196_G_A,22_30133642_C_A,3_132522666_C_T,6_159085568_C_T	0.0133675	3.42e-05	TRUE	8.15e-76	-0.0155987	0.00873723	0.14876	4.68625	4.67956	1.4989	4.6795	0.000488503	5	5	4	5	5	0.455357	0.456224	0.826836	0.456232	1	0.413973	6	0.0426378	0.0521932	Ivw(FixedEffects)	CCL19	0.327876	2	0.101306	0.103542	Ivw(FixedEffects)	CCL19_4922_13	SeqId.4922-13	SomaScan v4	CCL19:Q99731:Neurology	OID21030	Neurology	Olink Explore
SAA1	P0DJI8	10513	CIS	Depression_iPSYCH_2023	deCODE_Specific	-,NA	NA	0.619786	0.619786	deCODE	deCODE	1.25434	2316.76	random	0.619786	-0.00716791	0.014447	-0.0354835	0.0211476	FALSE	FALSE	0.05	6.94752115886949,0.32572771403296	1.07607	7	11_17379587_G_A,11_17658558_A_G,11_18084608_C_T,11_18248778_G_A,11_18264546_A_G,11_18697886_T_C,11_18775051_G_T	0.0479181	1.2e-05	TRUE	0	0.00693894	0.00654282	0.337417	7.85544	7.85459	6.41286	7.85458	0.000974547	6	6	5	6	6	0.248887	0.248951	0.268092	0.248952	1	NA	NA	NA	NA	NA	NA	NA	NA	NA	NA	NA	NA	NA	NA	NA	NA	NA	NA	NA	NA	NA	NA	NA	NA	NA	NA	NA	NA	NA	NA	NA	NA	NA	NA	NA	NA	NA	NA	NA	NA	SAA1	0.624251	7	-0.00656541	0.0134033	Ivw(FixedEffects)	SAA1_15515_2	SeqId.15515-2	SomaScan v4	NA	NA	NA	NA
ARSK	Q6UWY0	25239	TRANS	BIP_PGC3_noukb	deCODE_Specific	+,NA	NA	0.340156	0.340156	deCODE	deCODE	0.745672	2316.8	random	0.340156	0.0650264	0.0681721	-0.0685885	0.198641	FALSE	FALSE	0.05	23.2850867136369,0.00558682769386949	1.60849	10	1_196695521_C_T,10_63311455_C_A,12_101825988_G_A,12_8009775_A_C,12_8929985_A_G,3_165787389_A_G,3_49911295_T_C,3_56815721_T_C,5_94470673_T_C,5_96643177_T_C	0.0219258	8.06e-05	TRUE	1.82e-138	0.019138	0.0138161	0.203389	24.8807	24.7973	20.0675	24.799	0.00903417	9	9	8	9	9	0.00310605	0.00320381	0.0100836	0.00320179	1	NA	NA	NA	NA	NA	NA	NA	NA	NA	NA	NA	NA	NA	NA	NA	NA	NA	NA	NA	NA	NA	NA	NA	NA	NA	NA	NA	NA	NA	NA	NA	NA	NA	NA	NA	NA	NA	NA	NA	NA	ARSK	0.101247	10	0.0683146	0.0416848	Ivw(FixedEffects)	ARSK_8269_327	SeqId.8269-327	SomaScan v4	NA	NA	NA	NA
CPA1	P15085	2296	CIS	BIP_PGC3_noukb	UKBB-PPP_Specific	NA,-	NA	0.619882	0.619882	UKBB_PPP	UKBB_PPP	1.23448	2317.12	NA	NA	NA	NA	NA	NA	NA	NA	NA	NA	NA	NA	NA	NA	NA	NA	NA	NA	NA	NA	NA	NA	NA	NA	NA	NA	NA	NA	NA	NA	NA	NA	NA	NA	NA	fixed	0.619882	-0.0273795	0.0551987	-0.135567	0.0808079	FALSE	FALSE	0.05	NA	1	1	7_130379650_T_C	0.0154929	6.9e-07	TRUE	1.84e-106	NA	NA	NA	NA	NA	NA	NA	NA	NA	NA	NA	NA	NA	NA	NA	NA	NA	NA	0.619801	1	-0.0273795	0.0551859	Wald ratio	NA	NA	NA	NA	NA	NA	NA	NA	NA	CPA1:P15085:Cardiometabolic	OID20280	Cardiometabolic	Olink Explore
IRAG1	Q9Y6F6	7237	CIS	Cognition_Meta	deCODE_Specific	+,NA	NA	0.619895	0.619895	deCODE	deCODE	1.27527	2317.17	fixed	0.619895	0.0132875	0.0267893	-0.0392186	0.0657936	FALSE	FALSE	0.05	0.752863640714067,0.385571096957022	0.867677	2	11_10652192_T_C,11_10709132_T_C	0.00608234	4.67e-06	TRUE	4.98e-40	NA	NA	NA	0.75766	0.756739	NA	0.756735	8.95e-06	1	1	NA	1	1	0.384062	0.384351	NA	0.384352	0.997613	NA	NA	NA	NA	NA	NA	NA	NA	NA	NA	NA	NA	NA	NA	NA	NA	NA	NA	NA	NA	NA	NA	NA	NA	NA	NA	NA	NA	NA	NA	NA	NA	NA	NA	NA	NA	NA	NA	NA	NA	MRVI1	0.619797	2	0.01326	0.0267265	Ivw(FixedEffects)	MRVI1_8255_34	SeqId.8255-34	SomaScan v4	NA	NA	NA	NA
CNTFR	P26992	2170	TRANS	Cognition_Meta	deCODE_Specific	-,NA	NA	0.340268	0.340268	deCODE	deCODE	0.901076	2317.57	random	0.340268	-0.0270549	0.0283702	-0.0826595	0.0285498	FALSE	FALSE	0.05	26.9576154004266,0.00783648800791583	1.49882	13	1_179504138_T_C,1_47434787_G_A,11_126408308_T_C,16_20381010_G_A,17_7166093_G_A,17_7176274_C_A,17_81244914_C_T,22_39464125_C_T,4_3434287_C_A,6_24069119_C_T,9_35970910_T_C,9_36237609_A_G,9_37512017_C_T	0.0168618	0.000231204	TRUE	1.43e-87	-0.00176151	0.00491345	0.72675	40.3646	39.8989	39.8984	39.9725	0.00376887	12	12	11	12	12	6.25e-05	7.47e-05	3.72e-05	7.27e-05	1	NA	NA	NA	NA	NA	NA	NA	NA	NA	NA	NA	NA	NA	NA	NA	NA	NA	NA	NA	NA	NA	NA	NA	NA	NA	NA	NA	NA	NA	NA	NA	NA	NA	NA	NA	NA	NA	NA	NA	NA	CNTFR	0.0228927	13	-0.0416846	0.0183211	Ivw(FixedEffects)	CNTFR_14101_2	SeqId.14101-2	SomaScan v4	NA	NA	NA	NA
HTRA2	O43464	14348	TRANS	Cognition_Meta	UKBB-PPP_Specific	NA,+	NA	0.340274	0.340274	UKBB_PPP	UKBB_PPP	0.900741	2317.61	NA	NA	NA	NA	NA	NA	NA	NA	NA	NA	NA	NA	NA	NA	NA	NA	NA	NA	NA	NA	NA	NA	NA	NA	NA	NA	NA	NA	NA	NA	NA	NA	NA	NA	NA	random	0.340274	0.0416186	0.0436426	-0.0439193	0.127157	FALSE	FALSE	0.05	25.8930728186533,0.00109547137695245	1.79906	9	10_63144311_A_G,11_267568_G_A,12_54318524_G_A,3_56815721_T_C,5_132341354_G_T,7_106698018_G_A,8_105569300_A_T,8_143925453_C_T,9_4744743_T_C	0.0096144	0.000177684	TRUE	1.56e-47	0.0202581	0.0171127	0.275127	32.5324	32.0076	27.1058	31.9677	0.000336116	8	8	7	8	8	7.48e-05	9.28e-05	0.000318975	9.44e-05	1	0.0226777	9	0.0526898	0.0231215	Ivw(FixedEffects)	NA	NA	NA	NA	NA	NA	NA	NA	NA	HTRA2:O43464:Oncology	OID21471	Oncology	Olink Explore
METTL1	Q9UBP6	7030	TRANS	PGC3_SCZ_NoUKB	deCODE_Specific	+,NA	NA	0.340337	0.340337	deCODE	deCODE	0.805993	2318.04	random	0.340337	0.0403732	0.0423422	-0.0426159	0.123362	FALSE	FALSE	0.05	9.57743937909878,0.213810484178422	1.1697	8	1_196695521_C_T,11_116760991_T_C,17_28367840_G_A,19_44908684_T_C,19_45048940_C_T,2_27519736_T_C,3_165761011_C_T,8_19973410_C_T	0.020621	7.04e-05	TRUE	1.36e-118	-0.00143088	0.0117598	0.907129	9.79647	9.77925	9.77235	9.77901	0.00187938	7	7	6	7	7	0.200404	0.201432	0.134572	0.201447	1	NA	NA	NA	NA	NA	NA	NA	NA	NA	NA	NA	NA	NA	NA	NA	NA	NA	NA	NA	NA	NA	NA	NA	NA	NA	NA	NA	NA	NA	NA	NA	NA	NA	NA	NA	NA	NA	NA	NA	NA	METTL1	0.258178	8	0.0406275	0.035931	Ivw(FixedEffects)	METTL1_12514_16	SeqId.12514-16	SomaScan v4	NA	NA	NA	NA
SPATA31D4	Q6ZUB0	38601	TRANS	Depression_iPSYCH_2023	deCODE_Specific	+,NA	NA	0.340345	0.340345	deCODE	deCODE	1.52506	2318.09	fixed	0.340345	0.0420548	0.0441065	-0.0443923	0.128502	FALSE	FALSE	0.05	4.75085751213178,0.029283698149561	2.17965	2	1_196695521_C_T,3_165760452_G_T	0.00417036	9.1e-06	TRUE	1.36e-29	NA	NA	NA	5.00796	4.96953	NA	4.96823	0.000112757	1	1	NA	1	1	0.025231	0.0257977	NA	0.0258171	0.991528	NA	NA	NA	NA	NA	NA	NA	NA	NA	NA	NA	NA	NA	NA	NA	NA	NA	NA	NA	NA	NA	NA	NA	NA	NA	NA	NA	NA	NA	NA	NA	NA	NA	NA	NA	NA	NA	NA	NA	NA	SPATA31D4	0.28748	2	0.0459794	0.0432273	Ivw(FixedEffects)	SPATA31D4_9524_46	SeqId.9524-46	SomaScan v4	NA	NA	NA	NA
UBE3A	Q05086	12496	TRANS	Depression_iPSYCH_2023	deCODE_Specific	-,NA	NA	0.340352	0.340352	deCODE	deCODE	1.52409	2318.14	fixed	0.340352	-0.0579268	0.0607536	-0.177002	0.0611482	FALSE	FALSE	0.05	0.0566616136223122,0.811852396572493	0.238037	2	1_196677131_A_G,11_198986_T_C	0.0021503	1.47e-06	TRUE	1.22e-16	NA	NA	NA	0.0573539	0.056664	NA	0.0566634	1.06e-06	1	1	NA	1	1	0.810728	0.811848	NA	0.811849	0.999178	NA	NA	NA	NA	NA	NA	NA	NA	NA	NA	NA	NA	NA	NA	NA	NA	NA	NA	NA	NA	NA	NA	NA	NA	NA	NA	NA	NA	NA	NA	NA	NA	NA	NA	NA	NA	NA	NA	NA	NA	UBE3A	0.336608	2	-0.0580088	0.0603699	Ivw(FixedEffects)	UBE3A_11226_16	SeqId.11226-16	SomaScan v4	NA	NA	NA	NA
GSAP	A4D1B5	28042	TRANS	PGC3_SCZ_NoUKB	UKBB-PPP_Specific	NA,-	NA	0.340362	0.340362	UKBB_PPP	UKBB_PPP	0.805773	2318.21	NA	NA	NA	NA	NA	NA	NA	NA	NA	NA	NA	NA	NA	NA	NA	NA	NA	NA	NA	NA	NA	NA	NA	NA	NA	NA	NA	NA	NA	NA	NA	NA	NA	NA	NA	fixed	0.340362	-0.103281	0.108323	-0.31559	0.109029	FALSE	FALSE	0.05	NA	1	1	10_98417091_C_T	0.00196607	5.7e-06	TRUE	3.97e-12	NA	NA	NA	NA	NA	NA	NA	NA	NA	NA	NA	NA	NA	NA	NA	NA	NA	NA	0.336948	1	-0.103281	0.10756	Wald ratio	NA	NA	NA	NA	NA	NA	NA	NA	NA	GSAP:A4D1B5:Oncology	OID21173	Oncology	Olink Explore
L3HYPDH	Q96EM0	20488	TRANS	PGC3_SCZ_NoUKB	UKBB-PPP_Specific	NA,-	NA	0.340392	0.340392	UKBB_PPP	UKBB_PPP	0.805563	2318.41	NA	NA	NA	NA	NA	NA	NA	NA	NA	NA	NA	NA	NA	NA	NA	NA	NA	NA	NA	NA	NA	NA	NA	NA	NA	NA	NA	NA	NA	NA	NA	NA	NA	NA	NA	random	0.340392	-0.0567447	0.0595187	-0.173399	0.0599099	FALSE	FALSE	0.05	15.3061342378505,0.0828629805706761	1.3041	10	10_63174788_C_T,11_267568_G_A,12_54298277_A_G,12_6185368_G_A,19_55014977_T_G,21_44143944_A_G,3_56815721_T_C,5_132316836_A_C,7_106733272_C_T,8_105569300_A_T	0.0164765	0.000115657	TRUE	7.78e-87	-0.00334108	0.0140833	0.818435	16.3786	16.3248	16.2642	16.3234	0.00121791	9	9	8	9	9	0.059384	0.0604017	0.0387512	0.0604269	1	0.169507	10	-0.0617726	0.0449651	Ivw(FixedEffects)	NA	NA	NA	NA	NA	NA	NA	NA	NA	L3HYPDH:Q96EM0:Cardiometabolic_II	OID30314	Cardiometabolic_II	Olink Explore
GFRA2	O00451	4244	TRANS	Depression_iPSYCH_2023	BOTH	-,-	0.671992	0.340412	0.907969	deCODE	UKBB_PPP	1.52335	2318.55	random	0.340412	-0.0388236	0.0407233	-0.11864	0.0409926	FALSE	FALSE	0.05	32.7232984199105,0.00106904583314268	1.65135	13	11_126378312_C_T,17_69085137_A_G,17_7176750_A_G,19_43648948_A_G,19_48703205_C_T,2_134206291_C_A,2_85195695_C_T,3_98724804_A_G,5_71369699_T_A,8_19842733_T_G,8_22704371_G_A,8_22925657_C_A,9_137074738_T_C	0.015795	6.6e-05	TRUE	1.62e-103	0.00398079	0.00913145	0.67131	40.2876	40.1065	39.6034	40.1026	0.00166068	12	12	11	12	12	6.44e-05	6.9e-05	4.18e-05	6.91e-05	1	random	0.907969	-0.00429595	0.0371619	-0.0771319	0.06854	FALSE	FALSE	0.05	15.0035516334102,0.0908384654848203	1.29115	10	1_212327091_C_T,10_100315722_G_A,10_95858186_G_A,11_47357856_C_T,17_7176274_C_A,19_54255803_T_C,2_134206321_A_G,4_102267552_C_T,5_70971263_C_T,9_137074738_T_C	0.0149841	2.98e-05	TRUE	1.21e-97	0.00177682	0.00757545	0.82045	19.9109	19.9096	19.7749	19.9095	0.000432636	9	9	8	9	9	0.0184706	0.0184788	0.0112222	0.018479	1	0.866393	10	0.00475882	0.0282855	Ivw(FixedEffects)	GFRA2	0.140234	13	-0.0350597	0.0237706	Ivw(FixedEffects)	GFRA2_2515_14	SeqId.2515-14	SomaScan v4	GFRA2:O00451:Oncology	OID21330	Oncology	Olink Explore
SFRP4	Q6FHJ7	10778	CIS	BIP_PGC3_noukb	BOTH	-,-	0.765791	0.6203	0.765791	UKBB_PPP	metap	1.23465	2318.68	fixed	0.643576	-0.0198788	0.0429621	-0.104083	0.0643253	FALSE	FALSE	0.05	0.106639404172741,0.744003052076616	0.326557	2	7_37906899_G_A,7_37937514_T_C	0.0203901	9.09e-07	TRUE	1.27e-144	NA	NA	NA	0.106656	0.106623	NA	0.106623	1.36e-05	1	1	NA	1	1	0.743984	0.744022	NA	0.744022	0.997061	fixed	0.6203	-0.0227468	0.0459137	-0.112736	0.0672424	FALSE	FALSE	0.05	0.890965011795492,0.64051514912349	0.667445	3	7_37875223_A_G,7_37932788_T_A,7_37986554_T_A	0.0261226	5.91e-06	TRUE	5.4e-169	0.0154091	0.0163516	0.518886	0.893058	0.892776	0.00501569	0.892776	0.000171554	2	2	1	2	2	0.639845	0.639935	0.94354	0.639935	0.999914	0.620442	3	-0.0227223	0.0458829	Ivw(FixedEffects)	SFRP4	0.643448	2	-0.0198821	0.0429527	Ivw(FixedEffects)	SFRP4_17447_52	SeqId.17447-52	SomaScan v4	SFRP4:Q6FHJ7:Inflammation_II	OID30648	Inflammation_II	Olink Explore
PDIA5	Q14554	24811	CIS	Depression_iPSYCH_2023	BOTH	-,-	0.77672	0.620308	0.77672	UKBB_PPP	metap	1.25471	2318.71	random	0.663072	-0.00487734	0.0111949	-0.0268189	0.0170642	FALSE	FALSE	0.05	13.953115009725,0.015909994586428	1.67052	6	3_122239324_C_T,3_122857345_A_G,3_122941598_A_C,3_123071894_G_A,3_123114156_C_T,3_123688351_T_C	0.0396707	2.28e-05	TRUE	7.81e-286	-0.00327756	0.00712619	0.669454	14.6417	14.6403	13.9063	14.6403	0.000541238	5	5	4	5	5	0.0120082	0.0120149	0.0076003	0.0120149	1	fixed	0.620308	-0.008671	0.0175025	-0.0429753	0.0256333	FALSE	FALSE	0.05	0.354820831391597,0.551396778789908	0.595668	2	3_122834915_A_G,3_123114156_C_T	0.0283761	9.23e-07	TRUE	6.09e-196	NA	NA	NA	0.357932	0.357883	NA	0.357883	0.000101601	1	1	NA	1	1	0.549657	0.549684	NA	0.549684	0.991958	0.620692	2	-0.00865944	0.0174984	Ivw(FixedEffects)	PDIA5	0.448391	6	-0.00507451	0.00669372	Ivw(FixedEffects)	PDIA5_5593_11	SeqId.5593-11	SomaScan v4	PDIA5:Q14554:Oncology_II	OID31209	Oncology_II	Olink Explore
RRM1	P23921	10451	TRANS	Depression_iPSYCH_2023	deCODE_Specific	+,NA	NA	0.340492	0.340492	deCODE	deCODE	1.52271	2319.09	random	0.340492	0.00697271	0.0073151	-0.00736463	0.02131	FALSE	FALSE	0.05	36.0112683519664,0.468120408472279	1.00016	37	1_247876149_C_T,1_25467172_C_T,12_54336088_T_C,16_87852884_C_T,17_20894784_C_T,17_29019782_C_T,19_4502189_T_C,2_60490908_T_G,2_68448519_G_T,20_35218053_C_T,20_36239237_G_A,20_36507424_C_T,20_37015543_A_G,20_57416581_A_G,22_27257227_A_G,22_27423289_A_G,22_28082997_G_A,22_29102149_A_G,22_30858019_G_A,22_31358102_A_G,22_32462694_A_G,22_32463715_C_T,22_32570509_T_C,22_32727047_G_A,22_32927410_T_C,22_33058440_C_A,22_33191583_G_A,22_33453139_G_A,22_33701370_A_G,22_34470115_C_T,4_102558122_A_G,5_134211993_A_G,6_116101371_C_T,7_32995730_A_G,8_21934261_C_T,9_132985025_G_A,9_96332899_C_T	0.116346	6.07e-05	TRUE	0	8.25e-05	0.00164084	0.96019	37.3874	37.3817	37.3847	37.383	0.00312964	36	36	35	36	36	0.405212	0.405468	0.360115	0.40541	1	NA	NA	NA	NA	NA	NA	NA	NA	NA	NA	NA	NA	NA	NA	NA	NA	NA	NA	NA	NA	NA	NA	NA	NA	NA	NA	NA	NA	NA	NA	NA	NA	NA	NA	NA	NA	NA	NA	NA	NA	RRM1	0.336641	37	0.00700553	0.00729117	Ivw(FixedEffects)	RRM1_11360_39	SeqId.11360-39	SomaScan v4	NA	NA	NA	NA
ID2	Q02363	5361	TRANS	PGC3_SCZ_NoUKB	deCODE_Specific	+,NA	NA	0.34052	0.34052	deCODE	deCODE	0.805587	2319.28	fixed	0.34052	0.110799	0.116246	-0.11704	0.338638	FALSE	FALSE	0.05	3.10243703198277,0.0781751868058062	1.76137	2	1_196702851_T_C,17_58281068_C_T	0.0026609	2.63e-05	TRUE	2.87e-15	NA	NA	NA	3.20923	NA	NA	3.17697	0.000549009	1	NA	NA	1	1	0.0732239	NA	NA	0.074683	0.981307	NA	NA	NA	NA	NA	NA	NA	NA	NA	NA	NA	NA	NA	NA	NA	NA	NA	NA	NA	NA	NA	NA	NA	NA	NA	NA	NA	NA	NA	NA	NA	NA	NA	NA	NA	NA	NA	NA	NA	NA	ID2	0.3163	2	0.113877	0.113639	Ivw(FixedEffects)	ID2_15403_53	SeqId.15403-53	SomaScan v4	NA	NA	NA	NA
POLI	Q9UNA4	9182	CIS	Cognition_Meta	deCODE_Specific	+,NA	NA	0.620483	0.620483	deCODE	deCODE	1.27578	2319.37	fixed	0.620483	0.0188566	0.0380814	-0.0557815	0.0934947	FALSE	FALSE	0.05	NA	1	1	18_54418860_T_C	0.00206104	1.31e-06	TRUE	2.23e-14	NA	NA	NA	NA	NA	NA	NA	NA	NA	NA	NA	NA	NA	NA	NA	NA	NA	NA	NA	NA	NA	NA	NA	NA	NA	NA	NA	NA	NA	NA	NA	NA	NA	NA	NA	NA	NA	NA	NA	NA	NA	NA	NA	NA	NA	NA	NA	NA	NA	NA	NA	NA	NA	NA	NA	NA	NA	NA	POLI	0.619894	1	0.0188566	0.0380173	Wald ratio	POLI_13536_56	SeqId.13536-56	SomaScan v4	NA	NA	NA	NA
IGSF9	Q9P2J2	18132	CIS	Cognition_Meta	UKBB-PPP_Specific	NA,-	NA	0.620506	0.620506	UKBB_PPP	UKBB_PPP	1.27512	2319.45	NA	NA	NA	NA	NA	NA	NA	NA	NA	NA	NA	NA	NA	NA	NA	NA	NA	NA	NA	NA	NA	NA	NA	NA	NA	NA	NA	NA	NA	NA	NA	NA	NA	NA	NA	random	0.620506	-0.00570708	0.0115264	-0.0282983	0.0168841	FALSE	FALSE	0.05	1.22717159422818,0.873605051615104	0.553889	5	1_159936104_A_T,1_159937121_C_T,1_159937442_T_A,1_159943109_C_T,1_159980691_G_A	0.0396338	8.11e-06	TRUE	3.66e-248	-0.00403545	0.00779339	0.640358	1.23501	1.23481	0.966891	1.23481	0.000238972	4	4	3	4	4	0.872301	0.872335	0.809263	0.872335	1	0.620099	5	-0.00571074	0.0115203	Ivw(FixedEffects)	NA	NA	NA	NA	NA	NA	NA	NA	NA	IGSF9:Q9P2J2:Cardiometabolic_II	OID30330	Cardiometabolic_II	Olink Explore
CHRDL2	Q6WN34	24168	CIS	BIP_PGC3_noukb	BOTH	-,-	0.780218	0.620561	0.780218	deCODE	metap	1.23452	2319.66	fixed	0.620561	-0.0159202	0.0321583	-0.0789494	0.047109	FALSE	FALSE	0.05	0.193882304204249,0.907609415467936	0.311354	3	11_74683324_G_A,11_74702798_T_C,11_75180006_A_T	0.0357174	1.25e-06	TRUE	8e-255	0.0042095	0.0133078	0.804965	0.194453	0.194417	0.0943949	0.194417	5.86e-05	2	2	1	2	2	0.907351	0.907367	0.758663	0.907367	0.999971	fixed	0.669182	-0.0136457	0.0319368	-0.0762406	0.0489493	FALSE	FALSE	0.05	0.91941793696646,0.631467395681039	0.678018	3	11_74683324_G_A,11_74702798_T_C,11_74749103_C_T	0.0411249	3.23e-06	TRUE	1.02e-279	0.00595363	0.0160016	0.773239	0.942656	0.942542	0.804224	0.942542	0.000959883	2	2	1	2	2	0.624173	0.624208	0.369834	0.624208	0.99952	0.671598	3	-0.0135349	0.0319253	Ivw(FixedEffects)	CHRDL2	0.620654	3	-0.0159136	0.0321536	Ivw(FixedEffects)	CHRDL2_6086_15	SeqId.6086-15	SomaScan v4	CHRDL2:Q6WN34:Cardiometabolic	OID20223	Cardiometabolic	Olink Explore
IL17RD	Q8NFM7	17616	CIS	PGC3_SCZ_NoUKB	deCODE_Specific	-,NA	NA	0.620658	0.620658	deCODE	deCODE	1.23143	2320.02	random	0.620658	-0.0142193	0.0287305	-0.0705301	0.0420915	FALSE	FALSE	0.05	1.03899142850717,0.791818345125522	0.588498	4	3_56488925_A_T,3_56965613_T_C,3_57056332_A_G,3_57804869_G_A	0.0342854	9.28e-06	TRUE	3.34e-213	0.00690666	0.0125148	0.636463	1.05467	NA	0.750099	1.05453	0.000843365	3	NA	2	3	3	0.788027	NA	0.687255	0.788059	0.999993	NA	NA	NA	NA	NA	NA	NA	NA	NA	NA	NA	NA	NA	NA	NA	NA	NA	NA	NA	NA	NA	NA	NA	NA	NA	NA	NA	NA	NA	NA	NA	NA	NA	NA	NA	NA	NA	NA	NA	NA	IL17RD	0.621899	4	-0.0141634	0.0287196	Ivw(FixedEffects)	IL17RD_3376_49	SeqId.3376-49	SomaScan v4	NA	NA	NA	NA
ADCYAP1R1	P41586	242	TRANS	Cognition_Meta	UKBB-PPP_Specific	NA,-	NA	0.340633	0.340633	UKBB_PPP	UKBB_PPP	0.901342	2320.05	NA	NA	NA	NA	NA	NA	NA	NA	NA	NA	NA	NA	NA	NA	NA	NA	NA	NA	NA	NA	NA	NA	NA	NA	NA	NA	NA	NA	NA	NA	NA	NA	NA	NA	NA	fixed	0.340633	-0.0630424	0.0661575	-0.192709	0.0666239	FALSE	FALSE	0.05	NA	1	1	1_236061269_A_G	0.00110818	4.33e-06	TRUE	1.34e-07	NA	NA	NA	NA	NA	NA	NA	NA	NA	NA	NA	NA	NA	NA	NA	NA	NA	NA	0.334545	1	-0.0630424	0.065329	Wald ratio	NA	NA	NA	NA	NA	NA	NA	NA	NA	ADCYAP1R1:P41586:Oncology	OID21188	Oncology	Olink Explore
NUCB2	P80303	8044	TRANS	PGC3_SCZ_NoUKB	UKBB-PPP_Specific	NA,-	NA	0.340636	0.340636	UKBB_PPP	UKBB_PPP	0.80558	2320.07	NA	NA	NA	NA	NA	NA	NA	NA	NA	NA	NA	NA	NA	NA	NA	NA	NA	NA	NA	NA	NA	NA	NA	NA	NA	NA	NA	NA	NA	NA	NA	NA	NA	NA	NA	random	0.340636	-0.0598746	0.0628335	-0.183026	0.0632768	FALSE	FALSE	0.05	4.12827502247537,0.531099332257403	0.908656	6	12_111446804_T_C,12_54298277_A_G,19_16084227_G_A,19_55027704_T_G,3_123132993_A_G,8_105569300_A_T	0.00986559	3.41e-05	TRUE	2.65e-55	0.00186171	0.0148518	0.906292	4.41258	NA	4.39531	4.3997	0.000338143	5	NA	4	5	5	0.491665	NA	0.355142	0.493414	1	0.310643	6	-0.0632673	0.0624016	Ivw(FixedEffects)	NA	NA	NA	NA	NA	NA	NA	NA	NA	NUCB2:P80303:Oncology	OID21448	Oncology	Olink Explore
CXCL1	P09341	4602	CIS	Cognition_Meta	BOTH	-,-	0.767513	0.620706	0.767513	UKBB_PPP	metap	1.27484	2320.2	random	0.646182	-0.00238524	0.00519577	-0.0125688	0.00779828	FALSE	FALSE	0.05	21.1112608041497,0.513871323081756	0.979593	23	4_72871583_C_A,4_72951449_C_T,4_72993741_G_T,4_73006676_A_G,4_73043247_C_A,4_73745065_T_A,4_73746377_G_A,4_73757435_T_A,4_73779522_G_A,4_73791485_G_A,4_73832401_C_T,4_73860464_G_A,4_73869391_C_T,4_73878895_C_T,4_73922550_T_C,4_73942105_G_A,4_73950811_G_A,4_73959100_T_G,4_73977710_A_G,4_74271407_G_A,4_74759005_C_T,4_74822054_G_A,4_74853241_G_A	0.144867	0.000126418	TRUE	0	0.0033473	0.00335907	0.330354	21.7848	21.784	20.7918	21.784	0.00427278	22	22	21	22	22	0.472795	0.472841	0.471721	0.47284	1	random	0.620706	-0.00378727	0.00765337	-0.0187876	0.0112131	FALSE	FALSE	0.05	30.1938498346191,0.178409700550054	1.12164	25	4_73246969_A_G,4_73314949_A_G,4_73584350_C_T,4_73758865_G_A,4_73791485_G_A,4_73809913_G_A,4_73857087_T_A,4_73869391_C_T,4_73878895_C_T,4_73886210_A_G,4_73893146_G_A,4_73903012_C_A,4_73906603_G_T,4_73914303_C_T,4_73950766_G_A,4_73957959_G_T,4_73959100_T_G,4_73971572_G_A,4_73983720_C_T,4_73989717_A_G,4_73990944_A_C,4_74013903_A_G,4_74019642_C_T,4_74126580_G_A,4_74170251_A_G	0.123798	0.000197802	TRUE	0	-0.00126054	0.00527227	0.813155	31.7911	31.7886	31.7123	31.7886	0.00957035	24	24	23	24	24	0.132259	0.132323	0.106277	0.132323	1	0.561218	25	-0.00395054	0.00679916	Ivw(FixedEffects)	CXCL1	0.651966	23	-0.00233902	0.00518593	Ivw(FixedEffects)	CXCL1_2985_35	SeqId.2985-35	SomaScan v4	CXCL1:P09341:Inflammation	OID20762	Inflammation	Olink Explore
ID4	P47928	5363	TRANS	PGC3_SCZ_NoUKB	UKBB-PPP_Specific	NA,+	NA	0.340657	0.340657	UKBB_PPP	UKBB_PPP	0.80535	2320.21	NA	NA	NA	NA	NA	NA	NA	NA	NA	NA	NA	NA	NA	NA	NA	NA	NA	NA	NA	NA	NA	NA	NA	NA	NA	NA	NA	NA	NA	NA	NA	NA	NA	NA	NA	fixed	0.340657	0.226676	0.237888	-0.239576	0.692929	FALSE	FALSE	0.05	NA	1	1	14_94019466_C_T	0.000919858	8.46e-06	TRUE	1.13e-05	NA	NA	NA	NA	NA	NA	NA	NA	NA	NA	NA	NA	NA	NA	NA	NA	NA	NA	0.333398	1	0.226676	0.234341	Wald ratio	NA	NA	NA	NA	NA	NA	NA	NA	NA	ID4:P47928:Oncology_II	OID31284	Oncology_II	Olink Explore
SPINK8	P0C7L1	33160	CIS	BIP_PGC3_noukb	UKBB-PPP_Specific	NA,-	NA	0.620711	0.620711	UKBB_PPP	UKBB_PPP	1.23416	2320.22	NA	NA	NA	NA	NA	NA	NA	NA	NA	NA	NA	NA	NA	NA	NA	NA	NA	NA	NA	NA	NA	NA	NA	NA	NA	NA	NA	NA	NA	NA	NA	NA	NA	NA	NA	fixed	0.620711	-0.0188311	0.0380548	-0.0934172	0.0557549	FALSE	FALSE	0.05	NA	1	1	3_48022877_T_C	0.0272889	6.82e-07	TRUE	5.7e-182	NA	NA	NA	NA	NA	NA	NA	NA	NA	NA	NA	NA	NA	NA	NA	NA	NA	NA	0.620669	1	-0.0188311	0.0380502	Wald ratio	NA	NA	NA	NA	NA	NA	NA	NA	NA	SPINK8:P0C7L1:Cardiometabolic_II	OID30153	Cardiometabolic_II	Olink Explore
ASPSCR1	Q9BZE9	13825	CIS	BIP_PGC3_noukb	UKBB-PPP_Specific	NA,+	NA	0.620757	0.620757	UKBB_PPP	UKBB_PPP	1.23359	2320.39	NA	NA	NA	NA	NA	NA	NA	NA	NA	NA	NA	NA	NA	NA	NA	NA	NA	NA	NA	NA	NA	NA	NA	NA	NA	NA	NA	NA	NA	NA	NA	NA	NA	NA	NA	fixed	0.620757	0.0238976	0.0482996	-0.070768	0.118563	FALSE	FALSE	0.05	NA	1	1	17_81996668_T_A	0.0231663	6.92e-07	TRUE	2.01e-158	NA	NA	NA	NA	NA	NA	NA	NA	NA	NA	NA	NA	NA	NA	NA	NA	NA	NA	0.620704	1	0.0238976	0.0482922	Wald ratio	NA	NA	NA	NA	NA	NA	NA	NA	NA	ASPSCR1:Q9BZE9:Neurology_II	OID31055	Neurology_II	Olink Explore
CCDC25	Q86WR0	25591	TRANS	Depression_iPSYCH_2023	deCODE_Specific	+,NA	NA	0.340686	0.340686	deCODE	deCODE	1.52258	2320.41	fixed	0.340686	0.0350281	0.0367629	-0.0370258	0.107082	FALSE	FALSE	0.05	2.10538977238057,0.146780937542852	1.451	2	1_196852250_T_G,7_128936032_T_C	0.0066977	4.99e-06	TRUE	7.1e-48	NA	NA	NA	2.29887	2.28796	NA	2.28785	4.37e-05	1	1	NA	1	1	0.129468	0.130381	NA	0.13039	0.994725	NA	NA	NA	NA	NA	NA	NA	NA	NA	NA	NA	NA	NA	NA	NA	NA	NA	NA	NA	NA	NA	NA	NA	NA	NA	NA	NA	NA	NA	NA	NA	NA	NA	NA	NA	NA	NA	NA	NA	NA	CCDC25	0.311954	2	0.0369065	0.0365002	Ivw(FixedEffects)	CCDC25_18264_12	SeqId.18264-12	SomaScan v4	NA	NA	NA	NA
IL13RA1	P78552	5974	TRANS	BIP_PGC3_noukb	UKBB-PPP_Specific	NA,+	NA	0.340733	0.340733	UKBB_PPP	UKBB_PPP	0.746697	2320.73	NA	NA	NA	NA	NA	NA	NA	NA	NA	NA	NA	NA	NA	NA	NA	NA	NA	NA	NA	NA	NA	NA	NA	NA	NA	NA	NA	NA	NA	NA	NA	NA	NA	NA	NA	fixed	0.340733	0.0828446	0.086956	-0.0875862	0.253275	FALSE	FALSE	0.05	1.70925483780191,0.425441673082878	0.924461	3	11_72167818_T_C,19_795457_A_G,21_31672095_A_G	0.00685806	7.65e-06	TRUE	1.22e-44	-0.0391552	0.035342	0.467442	1.73449	1.72766	0.507054	1.72762	0.000367716	2	2	1	2	2	0.420108	0.421545	0.476417	0.421553	0.999816	0.32985	3	0.0841696	0.0863795	Ivw(FixedEffects)	NA	NA	NA	NA	NA	NA	NA	NA	NA	IL13RA1:P78552:Oncology	OID21504	Oncology	Olink Explore
SNRPD3	P62318	11160	TRANS	PGC3_SCZ_NoUKB	deCODE_Specific	+,NA	NA	0.340734	0.340734	deCODE	deCODE	0.805254	2320.74	random	0.340734	0.0995631	0.104505	-0.105262	0.304388	FALSE	FALSE	0.05	10.1479672574798,0.017349341729693	1.8392	4	1_196695521_C_T,1_196813906_A_C,2_27563321_A_T,3_165762312_G_A	0.00995194	9.8e-05	TRUE	3.43e-53	-0.0206131	0.0313083	0.577944	13.3176	NA	10.9453	13.2512	0.00210252	3	NA	2	3	3	0.00399783	NA	0.00420009	0.00412376	0.999974	NA	NA	NA	NA	NA	NA	NA	NA	NA	NA	NA	NA	NA	NA	NA	NA	NA	NA	NA	NA	NA	NA	NA	NA	NA	NA	NA	NA	NA	NA	NA	NA	NA	NA	NA	NA	NA	NA	NA	NA	SNRPD3	0.114409	4	0.0882898	0.0559263	Ivw(FixedEffects)	SNRPD3_17774_38	SeqId.17774-38	SomaScan v4	NA	NA	NA	NA
TOX3	O15405	11972	TRANS	BIP_PGC3_noukb	deCODE_Specific	-,NA	NA	0.34075	0.34075	deCODE	deCODE	0.746493	2320.85	fixed	0.34075	-0.115497	0.121233	-0.35311	0.122116	FALSE	FALSE	0.05	0.0066773381966172,0.996666898060009	0.0577812	3	11_198986_T_C,3_29313674_G_T,3_49651777_G_A	0.00273423	3.47e-06	TRUE	3.49e-19	0.00137315	0.0257378	0.966067	0.00674233	0.00667621	0.00389593	0.00667621	1.08e-06	2	2	1	2	2	0.996635	0.996667	0.95023	0.996667	0.999999	NA	NA	NA	NA	NA	NA	NA	NA	NA	NA	NA	NA	NA	NA	NA	NA	NA	NA	NA	NA	NA	NA	NA	NA	NA	NA	NA	NA	NA	NA	NA	NA	NA	NA	NA	NA	NA	NA	NA	NA	TOX3	0.338281	3	-0.115522	0.120641	Ivw(FixedEffects)	TOX3_12717_65	SeqId.12717-65	SomaScan v4	NA	NA	NA	NA
CHST11	Q9NPF2	17422	TRANS	PGC3_SCZ_NoUKB	deCODE_Specific	-,NA	NA	0.340797	0.340797	deCODE	deCODE	0.805122	2321.17	random	0.340797	-0.0500081	0.0524968	-0.1529	0.0528838	FALSE	FALSE	0.05	20.1902138863629,0.0427992775428089	1.3548	12	1_196695521_C_T,10_69230145_G_T,11_116850485_T_C,12_101733936_T_G,12_106066124_T_C,12_108024966_G_A,12_111621753_C_T,19_55059206_A_G,2_60483436_G_A,8_105569300_A_T,9_133263373_T_C,9_133275068_A_G	0.0188187	0.000156889	TRUE	1.41e-100	0.00129957	0.0172919	0.941574	22.1768	22.112	22.1643	22.1113	0.00203015	11	11	10	11	11	0.0230388	0.0235195	0.0142892	0.0235247	1	NA	NA	NA	NA	NA	NA	NA	NA	NA	NA	NA	NA	NA	NA	NA	NA	NA	NA	NA	NA	NA	NA	NA	NA	NA	NA	NA	NA	NA	NA	NA	NA	NA	NA	NA	NA	NA	NA	NA	NA	CHST11	0.153513	12	-0.0544281	0.0381353	Ivw(FixedEffects)	CHST11_7779_86	SeqId.7779-86	SomaScan v4	NA	NA	NA	NA
AGT	P01019	333	CIS	PGC3_SCZ_NoUKB	BOTH	+,+	0.81325	0.620994	0.81325	UKBB_PPP	metap	1.23145	2321.28	fixed	0.732607	0.0144227	0.0422138	-0.0683147	0.0971602	FALSE	FALSE	0.05	NA	1	1	1_230715194_C_A	0.0116209	7.4e-07	TRUE	1.23e-74	NA	NA	NA	NA	NA	NA	NA	NA	NA	NA	NA	NA	NA	NA	NA	NA	NA	NA	random	0.620994	0.0150326	0.0304033	-0.0445567	0.074622	FALSE	FALSE	0.05	2.65055873239394,0.617893493574005	0.814027	5	1_230161913_C_T,1_230637443_T_C,1_230679735_T_G,1_230778960_C_A,1_231147535_T_C	0.0373453	1.92e-05	TRUE	1.61e-222	-0.00640263	0.00939461	0.544438	2.67125	2.67074	2.20677	2.67074	0.000886269	4	4	3	4	4	0.614256	0.614344	0.530616	0.614344	1	0.620226	5	0.015049	0.0303695	Ivw(FixedEffects)	AGT	0.732571	1	0.0144227	0.0422078	Wald ratio	AGT_3484_60	SeqId.3484-60	SomaScan v4	AGT:P01019:Inflammation_II	OID30709	Inflammation_II	Olink Explore
ADGRV1	Q8WXG9	17416	TRANS	PGC3_SCZ_NoUKB	UKBB-PPP_Specific	NA,-	NA	0.340828	0.340828	UKBB_PPP	UKBB_PPP	0.804917	2321.38	NA	NA	NA	NA	NA	NA	NA	NA	NA	NA	NA	NA	NA	NA	NA	NA	NA	NA	NA	NA	NA	NA	NA	NA	NA	NA	NA	NA	NA	NA	NA	NA	NA	NA	NA	fixed	0.340828	-0.0629486	0.0660857	-0.192474	0.0665769	FALSE	FALSE	0.05	NA	1	1	10_52773600_A_G	0.00672105	5.64e-06	TRUE	1.14e-39	NA	NA	NA	NA	NA	NA	NA	NA	NA	NA	NA	NA	NA	NA	NA	NA	NA	NA	0.339838	1	-0.0629486	0.0659503	Wald ratio	NA	NA	NA	NA	NA	NA	NA	NA	NA	ADGRV1:Q8WXG9:Neurology_II	OID30877	Neurology_II	Olink Explore
PTPRU	Q92729	9683	TRANS	BIP_PGC3_noukb	deCODE_Specific	+,NA	NA	0.340859	0.340859	deCODE	deCODE	0.746492	2321.59	random	0.340859	0.0957441	0.100522	-0.101275	0.292764	FALSE	FALSE	0.05	3.55623932166978,0.313540987033343	1.08877	4	1_161669769_G_A,1_30396110_T_G,10_17833858_T_G,2_120583705_C_A	0.00670769	1.85e-05	TRUE	1.88e-43	0.00274078	0.0312274	0.938057	3.72211	NA	3.70783	3.70148	0.000650487	3	NA	2	3	3	0.293076	NA	0.156623	0.295555	0.999996	NA	NA	NA	NA	NA	NA	NA	NA	NA	NA	NA	NA	NA	NA	NA	NA	NA	NA	NA	NA	NA	NA	NA	NA	NA	NA	NA	NA	NA	NA	NA	NA	NA	NA	NA	NA	NA	NA	NA	NA	PTPRU	0.280182	4	0.0984439	0.0911592	Ivw(FixedEffects)	PTPRU_8337_65	SeqId.8337-65	SomaScan v4	NA	NA	NA	NA
TNFRSF10B	O14763	11905	CIS	Cognition_Meta	UKBB-PPP_Specific	NA,+	NA	0.621221	0.621221	UKBB_PPP	UKBB_PPP	1.27519	2322.13	NA	NA	NA	NA	NA	NA	NA	NA	NA	NA	NA	NA	NA	NA	NA	NA	NA	NA	NA	NA	NA	NA	NA	NA	NA	NA	NA	NA	NA	NA	NA	NA	NA	NA	NA	random	0.621221	0.00690679	0.013978	-0.0204895	0.0343031	FALSE	FALSE	0.05	7.71573647670596,0.172613474618986	1.24223	6	8_22896449_G_A,8_22995178_T_C,8_23006101_C_T,8_23017867_G_T,8_23049783_C_T,8_23063921_C_T	0.0403343	4.22e-05	TRUE	1.1e-242	0.00814302	0.00342618	0.076262	7.99428	7.99219	2.34554	7.99218	0.000353222	5	5	4	5	5	0.156551	0.156667	0.67249	0.156667	1	0.519352	6	0.0072317	0.0112233	Ivw(FixedEffects)	NA	NA	NA	NA	NA	NA	NA	NA	NA	TNFRSF10B:O14763:Neurology	OID20981	Neurology	Olink Explore
DSC2	Q02487	3036	CIS	Cognition_Meta	BOTH	-,-	0.829352	0.621238	0.829352	deCODE	metap	1.27453	2322.19	fixed	0.621238	-0.00928602	0.0187939	-0.0461214	0.0275494	FALSE	FALSE	0.05	4.02057834279489,0.133949934578042	1.41785	3	18_30516310_T_A,18_31082041_T_A,18_31100408_A_G	0.0132669	2.66e-05	TRUE	1.6e-80	-0.106174	0.10857	0.507105	4.58303	4.5792	2.34266	4.57916	0.000767531	2	2	1	2	2	0.101113	0.101307	0.125875	0.101309	0.999616	random	0.76621	-0.00424658	0.0142821	-0.0322391	0.0237459	FALSE	FALSE	0.05	3.90770291198216,0.27160457188673	1.1413	4	18_31072514_G_A,18_31082041_T_A,18_31109181_G_A,18_31127168_C_T	0.0316608	2.33e-05	TRUE	9.05e-189	-0.0103396	0.00671424	0.263464	4.01258	NA	1.64114	4.01219	0.000556623	3	NA	2	3	3	0.260109	NA	0.440181	0.26015	0.999997	0.730922	4	-0.00429638	0.0124931	Ivw(FixedEffects)	DSC2	0.565027	3	-0.010754	0.0186898	Ivw(FixedEffects)	DSC2_13126_52	SeqId.13126-52	SomaScan v4	DSC2:Q02487:Neurology	OID21079	Neurology	Olink Explore
CHST15	Q7LFX5	18137	CIS	Depression_iPSYCH_2023	deCODE_Specific	-,NA	NA	0.62125	0.62125	deCODE	deCODE	1.25594	2322.23	fixed	0.62125	-0.0180161	0.0364639	-0.0894841	0.0534519	FALSE	FALSE	0.05	1.30661674327776,0.253008127193095	1.14307	2	10_124095824_C_T,10_124275485_G_A	0.00553577	2.25e-06	TRUE	6.85e-41	NA	NA	NA	1.31538	1.31373	NA	1.31372	2.56e-05	1	1	NA	1	1	0.251422	0.251721	NA	0.251722	0.995964	NA	NA	NA	NA	NA	NA	NA	NA	NA	NA	NA	NA	NA	NA	NA	NA	NA	NA	NA	NA	NA	NA	NA	NA	NA	NA	NA	NA	NA	NA	NA	NA	NA	NA	NA	NA	NA	NA	NA	NA	CHST15	0.617393	2	-0.0181427	0.0363182	Ivw(FixedEffects)	CHST15_4469_78	SeqId.4469-78	SomaScan v4	NA	NA	NA	NA
NRXN1	Q9ULB1	8008	TRANS	Depression_iPSYCH_2023	deCODE_Specific	+,NA	NA	0.340954	0.340954	deCODE	deCODE	1.52278	2322.24	random	0.340954	0.00357022	0.00374912	-0.00377792	0.0109184	FALSE	FALSE	0.05	56.7836104261069,0.557657608047899	0.981037	60	11_116786845_C_T,17_68902274_G_T,19_34697529_G_A,19_35799275_T_C,19_36133457_G_A,19_38215054_T_C,19_39207334_A_G,19_39521217_T_G,19_39915705_T_C,19_40407585_G_A,19_40465814_A_G,19_40622257_C_T,19_41145898_T_C,19_41301940_G_A,19_41553185_C_T,19_42467764_A_G,19_42864307_A_G,19_42882552_C_T,19_43313405_C_T,19_43547347_C_T,19_43698688_A_T,19_43702778_T_C,19_43706463_G_A,19_44371013_T_A,19_44469952_C_T,19_44524481_C_T,19_44721355_C_T,19_44822134_C_T,19_44937272_G_A,19_45197399_A_C,19_45229956_C_T,19_45359178_T_C,19_45431495_C_T,19_45928114_C_T,19_46180333_T_C,19_46307889_G_A,19_46385178_A_G,19_46400440_C_T,19_46452043_A_C,19_46814282_T_C,19_46849826_T_A,19_46855351_C_T,19_46993013_T_C,19_47066942_G_A,19_47241681_T_C,19_47347853_C_T,19_47412053_C_T,19_47788761_T_C,19_48046395_C_T,19_48088641_G_A,19_48547796_G_A,19_48664529_G_A,19_48928817_C_T,19_49144421_C_T,19_49961839_G_A,2_21003688_A_G,2_216622986_G_A,3_165768357_T_G,3_167083477_C_A,5_156965071_C_A	0.180198	0.000107705	TRUE	0	-0.0035793	0.00129146	0.00748691	58.9359	58.9338	51.2546	58.934	0.0123334	59	59	58	59	59	0.47786	0.477937	0.722337	0.47793	1	NA	NA	NA	NA	NA	NA	NA	NA	NA	NA	NA	NA	NA	NA	NA	NA	NA	NA	NA	NA	NA	NA	NA	NA	NA	NA	NA	NA	NA	NA	NA	NA	NA	NA	NA	NA	NA	NA	NA	NA	NRXN1	0.354803	60	0.00346509	0.00374478	Ivw(FixedEffects)	NRXN1_8971_9	SeqId.8971-9	SomaScan v4	NA	NA	NA	NA
LRP1	Q07954	6692	TRANS	Cognition_Meta	BOTH	+,+	0.573073	0.340969	0.684672	deCODE	UKBB_PPP	0.90188	2322.34	random	0.340969	0.0399568	0.0419603	-0.0422839	0.122197	FALSE	FALSE	0.05	9.16901788736753,0.0570109206488973	1.51402	5	1_196695521_C_T,11_126349501_T_C,17_7166093_G_A,17_7169772_A_G,8_20013602_C_T	0.00718587	6.37e-05	TRUE	2.18e-40	0.00708739	0.00559528	0.294678	10.3983	10.2584	6.77495	10.2521	0.000152196	4	4	3	4	4	0.0342265	0.0362934	0.0794275	0.0363893	1	random	0.684672	0.00825314	0.0203231	-0.0315794	0.0480857	FALSE	FALSE	0.05	63.5680459950127,5.35703282405819e-07	1.87924	19	1_161669769_G_A,10_63144311_A_G,10_69097096_G_A,10_69188275_A_G,11_126361219_T_C,14_94379979_G_A,16_72080103_C_T,17_7176997_C_T,17_7203059_G_A,19_7766742_G_A,21_41507476_A_T,3_52508903_T_C,3_56815721_T_C,4_127313020_A_G,4_3523929_G_A,6_24412032_A_G,6_24926864_T_G,8_19961817_T_C,9_92293147_A_T	0.0612442	0.00048689	TRUE	0	0.0103687	0.00320848	0.00490176	83.7344	83.6526	51.8694	83.6515	0.00390355	18	18	17	18	18	1.89e-10	1.95e-10	2.16e-05	1.95e-10	1	0.159979	19	0.0149524	0.0106412	Ivw(FixedEffects)	LRP1	0.0838893	5	0.0466263	0.0269742	Ivw(FixedEffects)	LRP1_9182_3	SeqId.9182-3	SomaScan v4	LRP1:Q07954:Oncology	OID21293	Oncology	Olink Explore
TNFAIP3	P21580	11896	TRANS	Cognition_Meta	deCODE_Specific	-,NA	NA	0.340977	0.340977	deCODE	deCODE	0.901551	2322.4	fixed	0.340977	-0.0320725	0.0336813	-0.0980866	0.0339416	FALSE	FALSE	0.05	4.57254483177208,0.10164464552619	1.51204	3	7_106733272_C_T,8_105569300_A_T,9_132990767_C_T	0.00358731	2.79e-05	TRUE	1.75e-21	0.0323791	0.0146858	0.271078	4.86308	4.82108	0.00198298	4.81951	5.02e-05	2	2	1	2	2	0.0879013	0.089767	0.964481	0.0898371	0.999975	NA	NA	NA	NA	NA	NA	NA	NA	NA	NA	NA	NA	NA	NA	NA	NA	NA	NA	NA	NA	NA	NA	NA	NA	NA	NA	NA	NA	NA	NA	NA	NA	NA	NA	NA	NA	NA	NA	NA	NA	TNFAIP3	0.299943	3	-0.0340862	0.0328841	Ivw(FixedEffects)	TNFAIP3_14009_65	SeqId.14009-65	SomaScan v4	NA	NA	NA	NA
GDA	Q9Y2T3	4212	TRANS	Depression_iPSYCH_2023	deCODE_Specific	+,NA	NA	0.34101	0.34101	deCODE	deCODE	1.52203	2322.62	random	0.34101	0.0136023	0.0142856	-0.014397	0.0416016	FALSE	FALSE	0.05	8.02597870710142,0.236206212919833	1.15657	7	19_10181296_A_G,2_2835693_A_C,2_3577284_C_T,2_3592552_C_T,2_3646069_A_T,2_3886285_C_T,3_187253508_A_G	0.0349914	1.55e-05	TRUE	5.67e-252	0.0032288	0.00612903	0.620856	8.66621	8.66099	8.21049	8.66099	0.00138372	6	6	5	6	6	0.193239	0.193561	0.14501	0.193561	1	NA	NA	NA	NA	NA	NA	NA	NA	NA	NA	NA	NA	NA	NA	NA	NA	NA	NA	NA	NA	NA	NA	NA	NA	NA	NA	NA	NA	NA	NA	NA	NA	NA	NA	NA	NA	NA	NA	NA	NA	GDA	0.256625	7	0.0139795	0.0123232	Ivw(FixedEffects)	GDA_12667_2	SeqId.12667-2	SomaScan v4	NA	NA	NA	NA
CLN5	O75503	2076	CIS	Depression_iPSYCH_2023	deCODE_Specific	+,NA	NA	0.621595	0.621595	deCODE	deCODE	1.25596	2323.52	fixed	0.621595	0.0226883	0.0459658	-0.067403	0.112779	FALSE	FALSE	0.05	NA	1	1	13_77001261_G_A	0.00445087	3.56e-07	TRUE	6.81e-34	NA	NA	NA	NA	NA	NA	NA	NA	NA	NA	NA	NA	NA	NA	NA	NA	NA	NA	NA	NA	NA	NA	NA	NA	NA	NA	NA	NA	NA	NA	NA	NA	NA	NA	NA	NA	NA	NA	NA	NA	NA	NA	NA	NA	NA	NA	NA	NA	NA	NA	NA	NA	NA	NA	NA	NA	NA	NA	CLN5	0.621326	1	0.0226883	0.0459302	Wald ratio	CLN5_8874_53	SeqId.8874-53	SomaScan v4	NA	NA	NA	NA
TNFAIP2	Q03169	11895	TRANS	BIP_PGC3_noukb	UKBB-PPP_Specific	NA,-	NA	0.341173	0.341173	UKBB_PPP	UKBB_PPP	0.746939	2323.73	NA	NA	NA	NA	NA	NA	NA	NA	NA	NA	NA	NA	NA	NA	NA	NA	NA	NA	NA	NA	NA	NA	NA	NA	NA	NA	NA	NA	NA	NA	NA	NA	NA	NA	NA	random	0.341173	-0.0735637	0.0772849	-0.225039	0.0779119	FALSE	FALSE	0.05	4.23930766110693,0.374586777729469	1.02948	5	12_54332691_A_G,3_56815721_T_C,7_106733200_C_T,8_105569300_A_T,9_93132682_G_A	0.00889707	1.63e-05	TRUE	2.22e-56	-0.000856317	0.0221041	0.971531	4.58704	4.57015	4.58474	4.56989	0.000446415	4	4	3	4	4	0.332351	0.334311	0.204855	0.334341	1	0.290134	5	-0.0787292	0.0744253	Ivw(FixedEffects)	NA	NA	NA	NA	NA	NA	NA	NA	NA	TNFAIP2:Q03169:Oncology_II	OID31446	Oncology_II	Olink Explore
HIBCH	Q6NVY1	4908	CIS	Cognition_Meta	deCODE_Specific	+,NA	NA	0.621758	0.621758	deCODE	deCODE	1.27489	2324.13	fixed	0.621758	0.00589797	0.0119547	-0.0175328	0.0293287	FALSE	FALSE	0.05	6.30877354438315,0.0426645560645375	1.77606	3	2_189826938_A_G,2_190220892_C_T,2_190380768_A_G	0.0308227	3.26e-05	TRUE	2.23e-195	0.013558	0.017939	0.587984	6.56662	6.56482	4.17934	6.56481	0.000131136	2	2	1	2	2	0.037504	0.0375376	0.0409197	0.0375378	0.999934	NA	NA	NA	NA	NA	NA	NA	NA	NA	NA	NA	NA	NA	NA	NA	NA	NA	NA	NA	NA	NA	NA	NA	NA	NA	NA	NA	NA	NA	NA	NA	NA	NA	NA	NA	NA	NA	NA	NA	NA	HIBCH	0.592874	3	0.00637165	0.0119169	Ivw(FixedEffects)	HIBCH_12396_19	SeqId.12396-19	SomaScan v4	NA	NA	NA	NA
PAK4	O96013	16059	TRANS	BIP_PGC3_noukb	BOTH	-,-	0.37174	0.341251	0.37174	deCODE	metap	0.746871	2324.26	fixed	0.341251	-0.117431	0.123391	-0.359273	0.124411	FALSE	FALSE	0.05	0.00181086850552321,0.966056825246278	0.0425543	2	11_198986_T_C,12_54336088_T_C	0.00266767	2.62e-06	TRUE	2.85e-19	NA	NA	NA	0.00182667	NA	NA	0.00180991	1.81e-07	1	NA	NA	1	1	0.965909	NA	NA	0.966066	0.99966	fixed	0.347936	-0.108412	0.115504	-0.334797	0.117972	FALSE	FALSE	0.05	3.4970176572354,0.174033263479159	1.32231	3	12_54332691_A_G,3_56815721_T_C,8_105569300_A_T	0.00379371	1.39e-05	TRUE	2.28e-23	-0.0273977	0.116205	0.852596	3.75413	3.72108	3.55643	3.72008	0.000378434	2	2	1	2	2	0.153039	0.155589	0.059315	0.155667	0.999811	0.293503	3	-0.119168	0.113443	Ivw(FixedEffects)	PAK4	0.338865	2	-0.117438	0.122791	Ivw(FixedEffects)	PAK4_13719_19	SeqId.13719-19	SomaScan v4	PAK4:O96013:Neurology	OID20819	Neurology	Olink Explore
GAS6	Q14393	4168	TRANS	Depression_iPSYCH_2023	UKBB-PPP_Specific	NA,-	NA	0.34127	0.34127	UKBB_PPP	UKBB_PPP	1.5222	2324.39	NA	NA	NA	NA	NA	NA	NA	NA	NA	NA	NA	NA	NA	NA	NA	NA	NA	NA	NA	NA	NA	NA	NA	NA	NA	NA	NA	NA	NA	NA	NA	NA	NA	NA	NA	random	0.34127	-0.0166172	0.0174613	-0.0508407	0.0176063	FALSE	FALSE	0.05	46.9878599166213,0.00993729908430492	1.3192	28	1_150978324_G_A,11_126362442_C_T,11_48462158_C_A,11_60436568_A_C,12_21190952_A_G,15_43434427_A_C,17_1735424_A_G,17_59833869_A_G,17_69085137_A_G,17_7176997_C_T,17_81261988_T_C,19_35065840_T_C,19_41196521_G_A,19_41231949_C_A,2_134208991_C_A,2_27508073_T_C,2_9477232_G_A,22_43928975_G_A,3_136214422_A_G,3_98839204_C_T,4_3442204_A_G,4_98992320_C_T,5_150063735_C_T,7_129137407_C_T,7_17872129_G_T,7_73612048_C_T,8_115659621_A_G,8_9326154_A_G	0.0707009	8.38e-05	TRUE	0	-0.00472226	0.00281617	0.105559	52.9319	52.8922	47.7662	52.8936	0.00301885	27	27	26	27	27	0.00205101	0.00207371	0.00574888	0.00207294	1	0.184708	28	-0.0173701	0.0130957	Ivw(FixedEffects)	NA	NA	NA	NA	NA	NA	NA	NA	NA	GAS6:Q14393:Cardiometabolic	OID20318	Cardiometabolic	Olink Explore
PEAR1	Q5VY43	33631	TRANS	Depression_iPSYCH_2023	BOTH	-,-	0.394976	0.341273	0.394976	UKBB_PPP	metap	1.52121	2324.41	random	0.380563	-0.0120711	0.0137662	-0.0390524	0.0149103	FALSE	FALSE	0.05	14.5799368860566,0.334304790426484	1.05902	14	10_69477626_C_T,11_126368937_T_C,11_126437177_T_C,12_111446804_T_C,12_89523034_C_T,14_100710432_G_A,17_7176274_C_A,22_39476122_A_G,3_56815721_T_C,6_135097778_A_G,9_132466382_G_A,9_133257567_T_C,9_133462696_G_A,9_4763491_G_A	0.0402907	2.59e-05	TRUE	2.6e-288	-0.00224975	0.00242881	0.372556	15.3756	15.3674	14.3496	15.3673	0.000709623	13	13	12	13	13	0.284493	0.284982	0.27894	0.284985	1	random	0.341273	-0.013042	0.0137046	-0.0399024	0.0138185	FALSE	FALSE	0.05	13.5098088479135,0.409247406921176	1.01942	14	11_119190254_T_C,11_126362490_C_T,11_126437177_T_C,12_111446804_T_C,12_89385567_A_G,17_7176997_C_T,19_55027704_T_G,22_39546229_T_C,3_56815721_T_C,4_102267552_C_T,6_135106021_T_C,9_133256074_G_A,9_4763491_G_A,9_4858019_A_G	0.0456176	2.27e-05	TRUE	0	-0.00236406	0.00205459	0.272299	14.1	14.0925	12.6989	14.0926	0.000412867	13	13	12	13	13	0.366841	0.36736	0.391299	0.367354	1	0.311361	14	-0.0135594	0.0133937	Ivw(FixedEffects)	PEAR1	0.326196	14	-0.012709	0.0129445	Ivw(FixedEffects)	PEAR1_8275_31	SeqId.8275-31	SomaScan v4	PEAR1:Q5VY43:Cardiometabolic	OID20257	Cardiometabolic	Olink Explore
ICA1	Q05084	5343	TRANS	Cognition_Meta	UKBB-PPP_Specific	NA,+	NA	0.341281	0.341281	UKBB_PPP	UKBB_PPP	0.902006	2324.47	NA	NA	NA	NA	NA	NA	NA	NA	NA	NA	NA	NA	NA	NA	NA	NA	NA	NA	NA	NA	NA	NA	NA	NA	NA	NA	NA	NA	NA	NA	NA	NA	NA	NA	NA	random	0.341281	0.0152674	0.0160433	-0.0161769	0.0467116	FALSE	FALSE	0.05	3.91748953879215,0.270512713491619	1.14273	4	12_54318524_G_A,22_38060591_A_G,3_56815721_T_C,5_132450903_G_A	0.025389	2.51e-05	TRUE	7.83e-153	3.1e-05	0.00360398	0.993916	4.08673	NA	4.08658	4.08108	4e-05	3	NA	2	3	3	0.25225	NA	0.129602	0.252841	1	0.273451	4	0.01533	0.0139981	Ivw(FixedEffects)	NA	NA	NA	NA	NA	NA	NA	NA	NA	ICA1:Q05084:Inflammation	OID20484	Inflammation	Olink Explore
TIMP3	P35625	11822	CIS	Cognition_Meta	UKBB-PPP_Specific	NA,-	NA	0.621943	0.621943	UKBB_PPP	UKBB_PPP	1.27457	2324.82	NA	NA	NA	NA	NA	NA	NA	NA	NA	NA	NA	NA	NA	NA	NA	NA	NA	NA	NA	NA	NA	NA	NA	NA	NA	NA	NA	NA	NA	NA	NA	NA	NA	NA	NA	random	0.621943	-0.0039425	0.00799536	-0.0196131	0.0117281	FALSE	FALSE	0.05	10.8208804042965,0.45838920898146	0.991825	12	22_32604733_C_T,22_32717165_T_G,22_32736904_C_T,22_32753517_C_T,22_32773191_G_A,22_32823869_C_A,22_32882336_A_G,22_32950416_G_A,22_32966276_T_C,22_32978767_A_C,22_33113879_T_C,22_33115180_A_G	0.0770922	7.05e-05	TRUE	0	-0.00347023	0.00778392	0.665224	11.2055	11.2045	10.9871	11.2046	0.00428799	11	11	10	11	11	0.426213	0.42629	0.358524	0.426285	1	0.616361	12	-0.00399846	0.00798072	Ivw(FixedEffects)	NA	NA	NA	NA	NA	NA	NA	NA	NA	TIMP3:P35625:Inflammation	OID20684	Inflammation	Olink Explore
MDH1	P40925	6970	TRANS	Depression_iPSYCH_2023	BOTH	+,+	0.708317	0.341413	1	UKBB_PPP	deCODE	1.52084	2325.37	fixed	1	0	0.104034	-0.203903	0.203903	FALSE	FALSE	0.05	NA	1	1	2_62577192_T_G	0.000848095	1.55e-11	TRUE	1.5e-07	NA	NA	NA	NA	NA	NA	NA	NA	NA	NA	NA	NA	NA	NA	NA	NA	NA	NA	fixed	0.341413	0.0672135	0.0706488	-0.0712555	0.205683	FALSE	FALSE	0.05	3.01324687147461,0.0825867105666083	1.73587	2	10_63188924_T_C,3_56815721_T_C	0.00214122	6.38e-06	TRUE	4.05e-15	NA	NA	NA	3.17508	3.12662	NA	3.12421	6.57e-05	1	1	NA	1	1	0.0747696	0.0770234	NA	0.0771373	0.993534	0.29195	2	0.0725433	0.0688363	Ivw(FixedEffects)	MDH1	1	1	0	0.104034	Wald ratio	MDH1_3853_56	SeqId.3853-56	SomaScan v4	MDH1:P40925:Inflammation_II	OID30669	Inflammation_II	Olink Explore
PMS1	P54277	9121	CIS	PGC3_SCZ_NoUKB	UKBB-PPP_Specific	NA,-	NA	0.622159	0.622159	UKBB_PPP	UKBB_PPP	1.2331	2325.63	NA	NA	NA	NA	NA	NA	NA	NA	NA	NA	NA	NA	NA	NA	NA	NA	NA	NA	NA	NA	NA	NA	NA	NA	NA	NA	NA	NA	NA	NA	NA	NA	NA	NA	NA	fixed	0.622159	-0.0875795	0.177721	-0.435905	0.260746	FALSE	FALSE	0.05	NA	1	1	2_189801179_G_A	0.000961767	1.51e-06	TRUE	8.2e-07	NA	NA	NA	NA	NA	NA	NA	NA	NA	NA	NA	NA	NA	NA	NA	NA	NA	NA	0.620821	1	-0.0875795	0.17704	Wald ratio	NA	NA	NA	NA	NA	NA	NA	NA	NA	PMS1:P54277:Neurology_II	OID30943	Neurology_II	Olink Explore
SPATA20	Q8TB22	26125	TRANS	Depression_iPSYCH_2023	deCODE_Specific	+,NA	NA	0.341487	0.341487	deCODE	deCODE	1.52018	2325.87	fixed	0.341487	0.0523684	0.0550534	-0.0555342	0.160271	FALSE	FALSE	0.05	6.89401188123676,0.00864849537952751	2.62565	2	1_196695521_C_T,2_27616502_T_C	0.00261194	1.5e-05	TRUE	4.58e-18	NA	NA	NA	8.28419	8.11423	NA	8.09889	0.000166397	1	1	NA	1	1	0.00399917	0.00439191	NA	0.00442923	0.989708	NA	NA	NA	NA	NA	NA	NA	NA	NA	NA	NA	NA	NA	NA	NA	NA	NA	NA	NA	NA	NA	NA	NA	NA	NA	NA	NA	NA	NA	NA	NA	NA	NA	NA	NA	NA	NA	NA	NA	NA	SPATA20	0.17514	2	0.0710702	0.0524166	Ivw(FixedEffects)	SPATA20_11117_2	SeqId.11117-2	SomaScan v4	NA	NA	NA	NA
GM2A	P17900	4367	CIS	Cognition_Meta	BOTH	+,+	0.808705	0.622227	0.808705	deCODE	metap	1.27446	2325.89	random	0.622227	0.00789581	0.0160257	-0.023514	0.0393056	FALSE	FALSE	0.05	7.26672572884253,0.122446639556111	1.34784	5	5_150635316_G_A,5_150849239_T_C,5_151239432_C_T,5_151324014_G_A,5_151549217_G_A	0.0299248	5.25e-05	TRUE	2.74e-182	0.00327347	0.0072328	0.681572	8.61464	8.61183	8.06404	8.61181	0.00155619	4	4	3	4	4	0.0714875	0.0715691	0.0447066	0.0715696	1	random	0.721954	0.00358199	0.0100661	-0.0161471	0.0233111	FALSE	FALSE	0.05	18.5935866040412,0.0687904170858241	1.30013	12	5_150961730_T_C,5_151035384_A_G,5_151199789_G_A,5_151252717_G_A,5_151269970_G_A,5_151271991_G_A,5_151308741_C_A,5_151354331_G_T,5_151401468_A_G,5_151442291_G_A,5_151507665_C_T,5_151582507_G_A	0.069289	0.000280055	TRUE	0	-0.00436955	0.00908605	0.640931	19.2066	19.2052	18.7724	19.2052	0.0261927	11	11	10	11	11	0.0574849	0.0575086	0.0432504	0.0575079	1	0.624746	12	0.00377628	0.00772033	Ivw(FixedEffects)	GM2A	0.459063	5	0.00878329	0.011863	Ivw(FixedEffects)	GM2A_15441_6	SeqId.15441-6	SomaScan v4	GM2A:P17900:Cardiometabolic_II	OID30413	Cardiometabolic_II	Olink Explore
SAT2	Q96F10	23160	CIS	Cognition_Meta	deCODE_Specific	-,NA	NA	0.622329	0.622329	deCODE	deCODE	1.27397	2326.27	random	0.622329	-0.00710285	0.0144205	-0.0353665	0.0211608	FALSE	FALSE	0.05	6.77799504320949,0.237681562910021	1.1643	6	17_7308191_G_A,17_7387514_G_A,17_7508536_A_G,17_7608211_C_T,17_7726977_G_A,17_8027460_C_T	0.0297162	4.51e-05	TRUE	1.21e-182	-0.00371329	0.00481889	0.483951	6.89496	6.8933	6.00374	6.8933	0.00050315	5	5	4	5	5	0.22857	0.228697	0.198869	0.228698	1	NA	NA	NA	NA	NA	NA	NA	NA	NA	NA	NA	NA	NA	NA	NA	NA	NA	NA	NA	NA	NA	NA	NA	NA	NA	NA	NA	NA	NA	NA	NA	NA	NA	NA	NA	NA	NA	NA	NA	NA	SAT2	0.563458	6	-0.00713658	0.0123532	Ivw(FixedEffects)	SAT2_12524_18	SeqId.12524-18	SomaScan v4	NA	NA	NA	NA
CEBPB	P17676	1834	CIS	PGC3_SCZ_NoUKB	UKBB-PPP_Specific	NA,-	NA	0.622332	0.622332	UKBB_PPP	UKBB_PPP	1.23279	2326.28	NA	NA	NA	NA	NA	NA	NA	NA	NA	NA	NA	NA	NA	NA	NA	NA	NA	NA	NA	NA	NA	NA	NA	NA	NA	NA	NA	NA	NA	NA	NA	NA	NA	NA	NA	fixed	0.622332	-0.0825534	0.167605	-0.411053	0.245946	FALSE	FALSE	0.05	NA	1	1	20_50340417_A_G	0.00127033	1.51e-06	TRUE	1.2e-08	NA	NA	NA	NA	NA	NA	NA	NA	NA	NA	NA	NA	NA	NA	NA	NA	NA	NA	0.621323	1	-0.0825534	0.16712	Wald ratio	NA	NA	NA	NA	NA	NA	NA	NA	NA	CEBPB:P17676:Cardiometabolic	OID20052	Cardiometabolic	Olink Explore
AMN	Q9BXJ7	14604	CIS	BIP_PGC3_noukb	UKBB-PPP_Specific	NA,-	NA	0.622357	0.622357	UKBB_PPP	UKBB_PPP	1.23612	2326.37	NA	NA	NA	NA	NA	NA	NA	NA	NA	NA	NA	NA	NA	NA	NA	NA	NA	NA	NA	NA	NA	NA	NA	NA	NA	NA	NA	NA	NA	NA	NA	NA	NA	NA	NA	random	0.622357	-0.0137763	0.0279715	-0.0685994	0.0410468	FALSE	FALSE	0.05	3.02007281957798,0.696891036458144	0.777184	6	14_102219846_A_G,14_102782617_C_T,14_103053461_A_G,14_103130985_A_G,14_103150051_A_C,14_103789830_T_G	0.0532094	1.04e-05	TRUE	0	-0.0201963	0.0184854	0.335979	3.09341	3.09311	1.89974	3.09311	0.0058583	5	5	4	5	5	0.685587	0.685633	0.754194	0.685633	1	0.616943	6	-0.013982	0.0279534	Ivw(FixedEffects)	NA	NA	NA	NA	NA	NA	NA	NA	NA	AMN:Q9BXJ7:Inflammation	OID20492	Inflammation	Olink Explore
TMEM190	Q8WZ59	29632	CIS	PGC3_SCZ_NoUKB	deCODE_Specific	+,NA	NA	0.622386	0.622386	deCODE	deCODE	1.23225	2326.48	random	0.622386	0.00657741	0.0133559	-0.0195997	0.0327546	FALSE	FALSE	0.05	14.6067340932526,0.908172347141454	0.796916	24	19_54480972_T_G,19_54502382_A_G,19_54514267_C_A,19_54548896_C_T,19_54682178_C_T,19_54882868_G_T,19_54932694_C_T,19_54995338_A_G,19_55007756_T_C,19_55074783_C_T,19_55119416_C_T,19_55191542_C_A,19_55231264_G_A,19_55337948_G_A,19_55395723_A_G,19_55526077_C_T,19_55657158_C_T,19_55766899_G_A,19_55890761_T_A,19_55901846_C_T,19_56033318_C_T,19_56224215_A_G,19_56240047_A_T,19_56247979_C_T	0.110957	0.000103413	TRUE	0	-0.00545601	0.00652804	0.412264	14.8028	14.8021	14.1042	14.8023	0.00952527	23	23	22	23	23	0.901563	0.901586	0.897739	0.901579	1	NA	NA	NA	NA	NA	NA	NA	NA	NA	NA	NA	NA	NA	NA	NA	NA	NA	NA	NA	NA	NA	NA	NA	NA	NA	NA	NA	NA	NA	NA	NA	NA	NA	NA	NA	NA	NA	NA	NA	NA	TMEM190	0.61481	24	0.0067125	0.0133391	Ivw(FixedEffects)	TMEM190_10442_1	SeqId.10442-1	SomaScan v4	NA	NA	NA	NA
CPB2	Q96IY4	2300	CIS	PGC3_SCZ_NoUKB	BOTH	+,+	0.915375	0.622539	0.992549	deCODE	UKBB_PPP	1.23189	2327.05	random	0.622539	0.00990973	0.0201313	-0.0295468	0.0493663	FALSE	FALSE	0.05	9.19673418735118,0.513540248578701	0.958996	11	13_45245834_G_A,13_45444731_A_C,13_45839643_T_C,13_45940527_C_T,13_46130933_C_A,13_46218917_C_T,13_46260342_A_G,13_46299253_A_C,13_46566285_A_G,13_46693300_A_G,13_46995118_G_A	0.044882	6.63e-05	TRUE	6.27e-265	0.0187669	0.0136794	0.203316	9.47801	9.47727	7.59588	9.47733	0.00634592	10	10	9	10	10	0.487417	0.487485	0.575328	0.48748	1	random	0.992549	0.000301652	0.0323012	-0.0630075	0.0636108	FALSE	FALSE	0.05	11.4763004460201,0.0747250100162657	1.38301	7	13_45708610_A_G,13_45923055_A_G,13_46020484_T_C,13_46088151_T_C,13_46157655_G_A,13_46238204_T_C,13_46320275_G_A	0.0547839	7.95e-05	TRUE	0	0.0149117	0.00861313	0.143955	12.2208	12.2208	7.64056	12.2208	0.00391302	6	6	5	6	6	0.0572205	0.057221	0.177189	0.057221	1	0.948268	7	0.0015115	0.0232964	Ivw(FixedEffects)	CPB2	0.617611	11	0.0100347	0.0201	Ivw(FixedEffects)	CPB2_3518_54	SeqId.3518-54	SomaScan v4	CPB2:Q96IY4:Inflammation_II	OID30734	Inflammation_II	Olink Explore
TPSAB1	Q15661	12019	CIS	PGC3_SCZ_NoUKB	BOTH	+,+	0.841894	0.622707	0.841894	deCODE	metap	1.23158	2327.68	random	0.622707	0.00938738	0.0190794	-0.0280075	0.0467823	FALSE	FALSE	0.05	18.9194923109623,0.168048343170128	1.16249	15	16_1000661_A_G,16_1063537_C_T,16_1090053_C_T,16_1206839_T_C,16_1228599_A_G,16_1289512_T_A,16_2058386_C_T,16_2073197_G_T,16_2226397_G_A,16_360178_G_A,16_404188_T_A,16_559432_T_C,16_744562_C_A,16_757433_C_T,16_967982_T_C	0.0924141	0.00015176	TRUE	0	-0.00148682	0.0142828	0.91868	19.9549	19.9538	19.9383	19.9542	0.020599	14	14	13	14	14	0.13157	0.131603	0.0967598	0.131591	1	random	0.792207	0.00425606	0.0161553	-0.0274078	0.03592	FALSE	FALSE	0.05	18.7164718856306,0.176068345951061	1.15624	15	16_1167503_A_T,16_1171087_C_T,16_1185055_T_C,16_1193663_C_T,16_1208836_G_A,16_1213662_G_T,16_1215412_G_A,16_1224308_C_A,16_1253400_G_A,16_1261747_C_T,16_1264621_G_A,16_1279752_G_A,16_1285956_G_A,16_1452672_C_T,16_1552034_C_T	0.158933	0.000158692	TRUE	0	0.0167672	0.0177992	0.36336	19.1067	19.1065	17.8858	19.1065	0.0315283	14	14	13	14	14	0.160911	0.160919	0.161904	0.160919	1	0.746941	15	0.00450398	0.0139582	Ivw(FixedEffects)	TPSAB1	0.586197	15	0.00891943	0.0163853	Ivw(FixedEffects)	TPSAB1_9409_11	SeqId.9409-11	SomaScan v4	TPSAB1:Q15661:Inflammation	OID20642	Inflammation	Olink Explore
CLEC4A	Q9UMR7	13257	CIS	BIP_PGC3_noukb	UKBB-PPP_Specific	NA,-	NA	0.622826	0.622826	UKBB_PPP	UKBB_PPP	1.23639	2328.12	NA	NA	NA	NA	NA	NA	NA	NA	NA	NA	NA	NA	NA	NA	NA	NA	NA	NA	NA	NA	NA	NA	NA	NA	NA	NA	NA	NA	NA	NA	NA	NA	NA	NA	NA	random	0.622826	-0.0203952	0.0414665	-0.101668	0.0608776	FALSE	FALSE	0.05	5.1502925077732,0.161117037001804	1.31025	4	12_7991167_C_T,12_8025792_C_T,12_8123836_C_T,12_8183834_A_G	0.0390603	1.92e-05	TRUE	8.53e-256	0.0057641	0.015913	0.751877	5.20889	NA	4.88821	5.20782	0.0107008	3	NA	2	3	3	0.157125	NA	0.0868039	0.157197	0.999707	0.519888	4	-0.020339	0.031606	Ivw(FixedEffects)	NA	NA	NA	NA	NA	NA	NA	NA	NA	CLEC4A:Q9UMR7:Inflammation	OID20573	Inflammation	Olink Explore
IL12RB2	Q99665	5972	TRANS	PGC3_SCZ_NoUKB	BOTH	-,-	0.59251	0.341918	0.722634	UKBB_PPP	deCODE	0.80721	2328.8	fixed	0.722634	-0.0686911	0.193529	-0.448	0.310618	FALSE	FALSE	0.05	NA	1	1	3_186252384_T_C	0.000872355	7.85e-07	TRUE	1.07e-06	NA	NA	NA	NA	NA	NA	NA	NA	NA	NA	NA	NA	NA	NA	NA	NA	NA	NA	fixed	0.341918	-0.158763	0.167051	-0.486177	0.168652	FALSE	FALSE	0.05	NA	1	1	8_80376690_G_T	0.00109099	5.76e-06	TRUE	4e-07	NA	NA	NA	NA	NA	NA	NA	NA	NA	NA	NA	NA	NA	NA	NA	NA	NA	NA	0.335781	1	-0.158763	0.164942	Wald ratio	IL12RB2	0.72209	1	-0.0686911	0.193133	Wald ratio	IL12RB2_3815_14	SeqId.3815-14	SomaScan v4	IL12RB2:Q99665:Inflammation_II	OID30422	Inflammation_II	Olink Explore
NPTX1	Q15818	7952	CIS	Cognition_Meta	BOTH	-,-	0.869682	0.623059	0.869682	UKBB_PPP	metap	1.27476	2328.99	random	0.858784	-0.00216899	0.0121907	-0.0260623	0.0217243	FALSE	FALSE	0.05	21.0872650268953,0.0712204643777839	1.27362	14	17_79814906_T_A,17_79852870_C_T,17_80016801_C_T,17_80191289_G_A,17_80230373_C_T,17_80265975_A_C,17_80387139_G_T,17_80415678_G_A,17_80498501_C_T,17_80625267_T_G,17_80940951_G_A,17_81118914_G_A,17_81386913_G_T,17_81394858_C_T	0.0488246	0.000120482	TRUE	2.95e-295	-0.00830011	0.00427624	0.0761139	21.9335	21.9328	16.6928	21.9328	0.00345821	13	13	12	13	13	0.0564009	0.0564121	0.161524	0.056412	1	random	0.623059	-0.00551117	0.0112125	-0.0274873	0.0164649	FALSE	FALSE	0.05	5.30260358560404,0.380076651177412	1.02982	6	17_80401247_G_A,17_80438056_T_C,17_80699590_A_G,17_80748481_T_G,17_80922962_C_T,17_81049580_G_A	0.0600457	3.16e-05	TRUE	0	0.0036373	0.00256769	0.229561	5.6643	5.66348	3.65765	5.66348	8.92e-05	5	5	4	5	5	0.340266	0.340352	0.454316	0.340352	1	0.627007	6	-0.00528224	0.0108701	Ivw(FixedEffects)	NPTX1	0.803857	14	-0.0023638	0.00951767	Ivw(FixedEffects)	NPTX1_9256_78	SeqId.9256-78	SomaScan v4	NPTX1:Q15818:Neurology	OID21074	Neurology	Olink Explore
NETO2	Q8NC67	14644	TRANS	BIP_PGC3_noukb	deCODE_Specific	+,NA	NA	0.342001	0.342001	deCODE	deCODE	0.748272	2329.37	fixed	0.342001	0.0894571	0.0941437	-0.0950612	0.273975	FALSE	FALSE	0.05	2.69579948004153,0.100613010443108	1.64189	2	1_196695521_C_T,19_6716268_G_A	0.0053183	1.08e-05	TRUE	6.96e-36	NA	NA	NA	2.78538	2.76985	NA	2.76964	0.000300201	1	1	NA	1	1	0.0951284	0.0960549	NA	0.0960678	0.986176	NA	NA	NA	NA	NA	NA	NA	NA	NA	NA	NA	NA	NA	NA	NA	NA	NA	NA	NA	NA	NA	NA	NA	NA	NA	NA	NA	NA	NA	NA	NA	NA	NA	NA	NA	NA	NA	NA	NA	NA	NETO2	0.3155	2	0.093478	0.093129	Ivw(FixedEffects)	NETO2_10562_42	SeqId.10562-42	SomaScan v4	NA	NA	NA	NA
ANXA7	P20073	545	TRANS	Cognition_Meta	deCODE_Specific	-,NA	NA	0.342085	0.342085	deCODE	deCODE	0.903778	2329.94	fixed	0.342085	-0.049159	0.0517434	-0.150574	0.0522562	FALSE	FALSE	0.05	0.622145099353062,0.430251268911489	0.788762	2	10_75247649_A_C,3_56815721_T_C	0.0020103	7.53e-06	TRUE	3.08e-13	NA	NA	NA	0.633043	0.625101	NA	0.625084	1.54e-05	1	1	NA	1	1	0.426241	0.429158	NA	0.429164	0.996869	NA	NA	NA	NA	NA	NA	NA	NA	NA	NA	NA	NA	NA	NA	NA	NA	NA	NA	NA	NA	NA	NA	NA	NA	NA	NA	NA	NA	NA	NA	NA	NA	NA	NA	NA	NA	NA	NA	NA	NA	ANXA7	0.326441	2	-0.0500613	0.0510149	Ivw(FixedEffects)	ANXA7_18244_1	SeqId.18244-1	SomaScan v4	NA	NA	NA	NA
BAMBI	Q13145	30251	CIS	Cognition_Meta	UKBB-PPP_Specific	NA,+	NA	0.623312	0.623312	UKBB_PPP	UKBB_PPP	1.27458	2329.94	NA	NA	NA	NA	NA	NA	NA	NA	NA	NA	NA	NA	NA	NA	NA	NA	NA	NA	NA	NA	NA	NA	NA	NA	NA	NA	NA	NA	NA	NA	NA	NA	NA	NA	NA	fixed	0.623312	0.0350506	0.0713625	-0.104817	0.174919	FALSE	FALSE	0.05	NA	1	1	10_28633010_T_C	0.000984767	1.17e-06	TRUE	3.28e-07	NA	NA	NA	NA	NA	NA	NA	NA	NA	NA	NA	NA	NA	NA	NA	NA	NA	NA	0.622013	1	0.0350506	0.0710965	Wald ratio	NA	NA	NA	NA	NA	NA	NA	NA	NA	BAMBI:Q13145:Oncology	OID21267	Oncology	Olink Explore
CKMT1A_CKMT1B	CKMT1A_CKMT1B	0	TRANS	Cognition_Meta	UKBB-PPP_Specific	NA,-	NA	0.342103	0.342103	UKBB_PPP	UKBB_PPP	0.903475	2330.06	NA	NA	NA	NA	NA	NA	NA	NA	NA	NA	NA	NA	NA	NA	NA	NA	NA	NA	NA	NA	NA	NA	NA	NA	NA	NA	NA	NA	NA	NA	NA	NA	NA	NA	NA	random	0.342103	-0.0166868	0.0175647	-0.0511131	0.0177394	FALSE	FALSE	0.05	31.7655485198208,0.0107260375984732	1.40902	17	12_108292539_G_A,12_108292778_A_C,15_42564880_G_T,15_42631829_A_T,15_42659103_A_C,15_42682709_C_T,17_7260420_A_G,19_48703417_G_A,2_101114935_C_T,2_112031804_A_G,2_112046297_A_C,22_36403290_T_A,4_68488960_T_C,7_24717024_A_G,8_70671700_A_G,8_94169018_G_A,9_133274295_A_T	0.0377252	0.000205257	TRUE	1.15e-206	0.00139195	0.00342309	0.690019	33.8532	33.8037	33.4841	33.8127	0.00202582	16	16	15	16	16	0.00568587	0.00577361	0.00402094	0.00575753	1	0.168681	17	-0.0169341	0.0123027	Ivw(FixedEffects)	NA	NA	NA	NA	NA	NA	NA	NA	NA	CKMT1A_CKMT1B:P12532:Inflammation	NA	Inflammation	NA
ALDH1A1	P00352	402	CIS	Depression_iPSYCH_2023	BOTH	-,-	0.794197	0.623552	0.794197	UKBB_PPP	metap	1.25923	2330.84	fixed	0.692055	-0.0241244	0.0609099	-0.143506	0.0952568	FALSE	FALSE	0.05	NA	1	1	9_72938469_C_T	0.00334599	2.32e-07	TRUE	6.68e-26	NA	NA	NA	NA	NA	NA	NA	NA	NA	NA	NA	NA	NA	NA	NA	NA	NA	NA	fixed	0.623552	-0.0340559	0.0693854	-0.170049	0.101937	FALSE	FALSE	0.05	NA	1	1	9_72933610_A_T	0.00366523	3.54e-07	TRUE	5.9e-27	NA	NA	NA	NA	NA	NA	NA	NA	NA	NA	NA	NA	NA	NA	NA	NA	NA	NA	0.623213	1	-0.0340559	0.0693178	Wald ratio	ALDH1A1	0.691861	1	-0.0241244	0.0608696	Wald ratio	ALDH1A1_11265_8	SeqId.11265-8	SomaScan v4	ALDH1A1:P00352:Neurology	OID21128	Neurology	Olink Explore
FGFR2	P21802	3689	CIS	Cognition_Meta	UKBB-PPP_Specific	NA,-	NA	0.623564	0.623564	UKBB_PPP	UKBB_PPP	1.2744	2330.88	NA	NA	NA	NA	NA	NA	NA	NA	NA	NA	NA	NA	NA	NA	NA	NA	NA	NA	NA	NA	NA	NA	NA	NA	NA	NA	NA	NA	NA	NA	NA	NA	NA	NA	NA	random	0.623564	-0.0237592	0.0484085	-0.118638	0.0711198	FALSE	FALSE	0.05	12.9537722073469,0.00473764968126591	2.07796	4	10_121088493_C_T,10_121442440_G_A,10_121552184_G_A,10_121684122_G_A	0.0108098	7.68e-05	TRUE	7.02e-60	-0.00341574	0.0117795	0.799137	14.9248	NA	14.3227	14.8611	0.000182723	3	NA	2	3	3	0.00188203	NA	0.00077602	0.00193926	0.999999	0.228042	4	-0.0275194	0.0228298	Ivw(FixedEffects)	NA	NA	NA	NA	NA	NA	NA	NA	NA	FGFR2:P21802:Oncology	OID21478	Oncology	Olink Explore
LAMP3	Q9UQV4	14582	CIS	Cognition_Meta	UKBB-PPP_Specific	NA,-	NA	0.623583	0.623583	UKBB_PPP	UKBB_PPP	1.27374	2330.95	NA	NA	NA	NA	NA	NA	NA	NA	NA	NA	NA	NA	NA	NA	NA	NA	NA	NA	NA	NA	NA	NA	NA	NA	NA	NA	NA	NA	NA	NA	NA	NA	NA	NA	NA	fixed	0.623583	-0.00681327	0.0138825	-0.0340226	0.020396	FALSE	FALSE	0.05	8.48280754153729e-05,0.992651414891637	0.00921022	2	3_183100988_G_A,3_183155888_T_C	0.0283071	1.19e-06	TRUE	3.49e-178	NA	NA	NA	8.48e-05	8.48e-05	NA	8.48e-05	1.28e-08	1	1	NA	1	1	0.992651	0.992652	NA	0.992652	0.99991	0.623539	2	-0.00681327	0.0138808	Ivw(FixedEffects)	NA	NA	NA	NA	NA	NA	NA	NA	NA	LAMP3:Q9UQV4:Inflammation	OID20638	Inflammation	Olink Explore
ADGRB3	O60242	945	CIS	Cognition_Meta	UKBB-PPP_Specific	NA,-	NA	0.623679	0.623679	UKBB_PPP	UKBB_PPP	1.27325	2331.31	NA	NA	NA	NA	NA	NA	NA	NA	NA	NA	NA	NA	NA	NA	NA	NA	NA	NA	NA	NA	NA	NA	NA	NA	NA	NA	NA	NA	NA	NA	NA	NA	NA	NA	NA	random	0.623679	-0.00302001	0.00615521	-0.015084	0.00904398	FALSE	FALSE	0.05	26.9727435715641,0.136032577429663	1.16131	21	6_67666074_T_C,6_67724705_A_T,6_68433118_G_A,6_68616516_A_G,6_68884937_T_G,6_68907380_C_A,6_68947016_G_A,6_68996140_A_T,6_69017569_G_A,6_69057364_A_T,6_69077753_T_C,6_69090017_A_G,6_69147329_T_G,6_69149572_G_A,6_69200937_T_G,6_69255054_T_C,6_69285255_C_T,6_69293596_C_T,6_69433587_C_T,6_69472820_C_T,6_69513415_G_A	0.159788	0.000182549	TRUE	0	0.00637028	0.00836632	0.455754	27.8685	27.8671	27.0433	27.8678	0.00982539	20	20	19	20	20	0.11255	0.112583	0.103649	0.112566	1	0.56269	21	-0.00306197	0.00528974	Ivw(FixedEffects)	NA	NA	NA	NA	NA	NA	NA	NA	NA	ADGRB3:O60242:Neurology	OID20974	Neurology	Olink Explore
MTX2	O75431	7506	TRANS	BIP_PGC3_noukb	deCODE_Specific	+,NA	NA	0.342292	0.342292	deCODE	deCODE	0.748668	2331.35	fixed	0.342292	0.115829	0.121971	-0.123229	0.354887	FALSE	FALSE	0.05	5.06209096798072,0.0244547160317881	2.24991	2	1_196695521_C_T,2_148490967_G_A	0.00308647	1.81e-05	TRUE	3.54e-20	NA	NA	NA	5.45521	5.41771	NA	5.41627	0.00174835	1	1	NA	1	1	0.01951	0.0199334	NA	0.01995	0.966648	NA	NA	NA	NA	NA	NA	NA	NA	NA	NA	NA	NA	NA	NA	NA	NA	NA	NA	NA	NA	NA	NA	NA	NA	NA	NA	NA	NA	NA	NA	NA	NA	NA	NA	NA	NA	NA	NA	NA	NA	MTX2	0.346953	2	0.111657	0.118719	Ivw(FixedEffects)	MTX2_8839_4	SeqId.8839-4	SomaScan v4	NA	NA	NA	NA
AHSA1	O95433	1189	TRANS	Depression_iPSYCH_2023	BOTH	+,+	0.447171	0.34233	0.457809	UKBB_PPP	deCODE	1.52293	2331.61	random	0.457809	0.0525269	0.070747	-0.0861348	0.191189	FALSE	FALSE	0.05	10.6347803041192,0.0138739318199822	1.8828	4	1_196677046_T_G,11_198986_T_C,3_165761968_G_T,3_56815721_T_C	0.00584012	2.18e-05	TRUE	1.23e-39	0.00313259	0.0273007	0.91913	11.7656	NA	11.6887	11.5951	0.000238857	3	NA	2	3	3	0.00823066	NA	0.00289623	0.00890723	0.999999	random	0.34233	0.0659382	0.0694399	-0.0701615	0.202038	FALSE	FALSE	0.05	9.12186414891073,0.0581245974347574	1.51012	5	10_107219390_A_G,10_63431885_G_T,12_103093835_G_A,19_44908822_C_T,3_56815721_T_C	0.00488838	1.87e-05	TRUE	4.71e-32	0.00418711	0.0124132	0.758104	9.87847	9.72155	9.51751	9.71153	0.000477753	4	4	3	4	4	0.0425253	0.0453887	0.0231458	0.0455776	1	0.106441	5	0.0716633	0.04439	Ivw(FixedEffects)	AHSA1	0.0934301	4	0.0610513	0.0363926	Ivw(FixedEffects)	AHSA1_11633_89	SeqId.11633-89	SomaScan v4	AHSA1:O95433:Oncology_II	OID31379	Oncology_II	Olink Explore
TAB2	Q9NYJ8	17075	CIS	Cognition_Meta	UKBB-PPP_Specific	NA,+	NA	0.623814	0.623814	UKBB_PPP	UKBB_PPP	1.27283	2331.82	NA	NA	NA	NA	NA	NA	NA	NA	NA	NA	NA	NA	NA	NA	NA	NA	NA	NA	NA	NA	NA	NA	NA	NA	NA	NA	NA	NA	NA	NA	NA	NA	NA	NA	NA	fixed	0.623814	0.032442	0.0661472	-0.097204	0.162088	FALSE	FALSE	0.05	NA	1	1	6_149178663_G_T	0.00114845	1.13e-06	TRUE	2.44e-08	NA	NA	NA	NA	NA	NA	NA	NA	NA	NA	NA	NA	NA	NA	NA	NA	NA	NA	0.62272	1	0.032442	0.0659391	Wald ratio	NA	NA	NA	NA	NA	NA	NA	NA	NA	TAB2:Q9NYJ8:Oncology_II	OID31319	Oncology_II	Olink Explore
PSG3	Q16557	9520	CIS	PGC3_SCZ_NoUKB	deCODE_Specific	-,NA	NA	0.623853	0.623853	deCODE	deCODE	1.23319	2331.96	random	0.623853	-0.0102881	0.0209792	-0.0514067	0.0308304	FALSE	FALSE	0.05	9.71238570545104,0.205466572274111	1.17791	8	19_41908427_C_T,19_42788479_A_T,19_42938625_T_G,19_42944004_G_A,19_43036337_G_A,19_43406612_A_G,19_43666990_T_C,19_43705182_C_A	0.0790474	6.92e-05	TRUE	0	-0.022617	0.0091423	0.0482029	10.4587	10.4574	4.33858	10.4575	0.00234566	7	7	6	7	7	0.164034	0.164102	0.630959	0.164097	1	NA	NA	NA	NA	NA	NA	NA	NA	NA	NA	NA	NA	NA	NA	NA	NA	NA	NA	NA	NA	NA	NA	NA	NA	NA	NA	NA	NA	NA	NA	NA	NA	NA	NA	NA	NA	NA	NA	NA	NA	PSG3	0.534199	8	-0.0110523	0.0177802	Ivw(FixedEffects)	PSG3_6444_15	SeqId.6444-15	SomaScan v4	NA	NA	NA	NA
GFRA1	P56159	4243	CIS	Depression_iPSYCH_2023	BOTH	+,+	0.804402	0.623858	0.804402	UKBB_PPP	metap	1.25917	2331.98	fixed	0.711512	0.00860187	0.0232592	-0.0369854	0.0541891	FALSE	FALSE	0.05	NA	1	1	10_116226964_G_A	0.0130254	2.09e-07	TRUE	2.72e-97	NA	NA	NA	NA	NA	NA	NA	NA	NA	NA	NA	NA	NA	NA	NA	NA	NA	NA	random	0.623858	0.00831798	0.016962	-0.0249269	0.0415628	FALSE	FALSE	0.05	2.50200082725491,0.644277549685109	0.790886	5	10_115603499_A_T,10_116066206_T_C,10_116089842_T_C,10_116195651_T_G,10_116242259_T_C	0.0348854	4.11e-06	TRUE	2.18e-247	-0.00718653	0.00465372	0.220225	2.54044	NA	0.155706	2.53994	6.69e-05	4	NA	3	4	4	0.63741	NA	0.984402	0.637499	1	0.627755	5	0.00821528	0.0169426	Ivw(FixedEffects)	GFRA1	0.711472	1	0.00860187	0.0232558	Wald ratio	GFRA1_3314_74	SeqId.3314-74	SomaScan v4	GFRA1:P56159:Oncology	OID21457	Oncology	Olink Explore
ENTPD2	Q9Y5L3	3364	TRANS	Depression_iPSYCH_2023	BOTH	-,-	0.473565	0.34242	0.50032	UKBB_PPP	deCODE	1.52234	2332.22	fixed	0.50032	-0.0350327	0.0519783	-0.136908	0.0668429	FALSE	FALSE	0.05	NA	1	1	1_196695521_C_T	0.00307545	6.85e-07	TRUE	1.24e-23	NA	NA	NA	NA	NA	NA	NA	NA	NA	NA	NA	NA	NA	NA	NA	NA	NA	NA	fixed	0.34242	-0.0377806	0.0397944	-0.115776	0.040215	FALSE	FALSE	0.05	2.0719798150996,0.354874913637346	1.01784	3	17_44352876_C_T,4_145870698_A_T,9_133266772_C_T	0.00537358	4.63e-06	TRUE	1.51e-36	-0.00757579	0.00835487	0.531109	2.14527	NA	1.17729	2.13443	5.55e-05	2	NA	1	2	2	0.342107	NA	0.277907	0.343965	0.999972	0.3236	3	-0.0390178	0.0395282	Ivw(FixedEffects)	ENTPD2	0.499423	1	-0.0350327	0.0518697	Wald ratio	ENTPD2_18887_7	SeqId.18887-7	SomaScan v4	ENTPD2:Q9Y5L3:Oncology	OID21260	Oncology	Olink Explore
BPIFA2	Q96DR5	16203	CIS	BIP_PGC3_noukb	BOTH	+,+	0.815294	0.623946	0.815294	UKBB_PPP	metap	1.23796	2332.31	fixed	0.733316	0.0417299	0.122477	-0.19832	0.28178	FALSE	FALSE	0.05	NA	1	1	20_33225117_G_A	0.00248152	3.34e-07	TRUE	9.92e-19	NA	NA	NA	NA	NA	NA	NA	NA	NA	NA	NA	NA	NA	NA	NA	NA	NA	NA	fixed	0.623946	0.0316743	0.0646064	-0.0949519	0.1583	FALSE	FALSE	0.05	0.042490171590339,0.83668823856415	0.206131	2	20_33166430_T_A,20_33231344_C_T	0.0135991	8.1e-07	TRUE	8.7e-88	NA	NA	NA	0.0424998	0.0424769	NA	0.0424769	2.22e-05	1	1	NA	1	1	0.83667	0.836713	NA	0.836713	0.996242	0.623781	2	0.031679	0.0645851	Ivw(FixedEffects)	BPIFA2	0.733147	1	0.0417299	0.122396	Wald ratio	BPIFA2_16302_11	SeqId.16302-11	SomaScan v4	BPIFA2:Q96DR5:Cardiometabolic_II	OID30279	Cardiometabolic_II	Olink Explore
SNAP23	O00161	11131	TRANS	Cognition_Meta	UKBB-PPP_Specific	NA,-	NA	0.342467	0.342467	UKBB_PPP	UKBB_PPP	0.904087	2332.54	NA	NA	NA	NA	NA	NA	NA	NA	NA	NA	NA	NA	NA	NA	NA	NA	NA	NA	NA	NA	NA	NA	NA	NA	NA	NA	NA	NA	NA	NA	NA	NA	NA	NA	NA	random	0.342467	-0.020299	0.0213831	-0.0622091	0.0216111	FALSE	FALSE	0.05	14.3302378928049,0.111053415653941	1.26184	10	11_180258_T_C,19_55027704_T_G,2_27508073_T_C,3_56815721_T_C,5_132485305_G_A,7_106733200_C_T,8_105569300_A_T,9_138175011_C_T,9_4744743_T_C,9_96430637_A_C	0.0190006	8.53e-05	TRUE	1.71e-106	0.000557767	0.00451723	0.904776	15.0956	15.0591	15.0668	15.061	0.000209302	9	9	8	9	9	0.0883443	0.0893241	0.0578586	0.089273	1	0.206367	10	-0.0211452	0.0167339	Ivw(FixedEffects)	NA	NA	NA	NA	NA	NA	NA	NA	NA	SNAP23:O00161:Cardiometabolic	OID20218	Cardiometabolic	Olink Explore
MMP14	P50281	7160	TRANS	PGC3_SCZ_NoUKB	deCODE_Specific	+,NA	NA	0.34248	0.34248	deCODE	deCODE	0.808258	2332.63	fixed	0.34248	0.0733291	0.0772475	-0.0780731	0.224731	FALSE	FALSE	0.05	3.93468637659749,0.139827859447096	1.40262	3	1_196701627_C_T,14_106473508_T_C,14_94382864_C_T	0.00513332	3.3e-05	TRUE	6.13e-29	0.0253997	0.0525897	0.713561	4.09461	4.07885	3.32013	4.0786	0.00064025	2	2	1	2	2	0.129083	0.130104	0.0684365	0.13012	0.99968	NA	NA	NA	NA	NA	NA	NA	NA	NA	NA	NA	NA	NA	NA	NA	NA	NA	NA	NA	NA	NA	NA	NA	NA	NA	NA	NA	NA	NA	NA	NA	NA	NA	NA	NA	NA	NA	NA	NA	NA	MMP14	0.3212	3	0.0758068	0.0764185	Ivw(FixedEffects)	MMP14_5002_76	SeqId.5002-76	SomaScan v4	NA	NA	NA	NA
HTN1	P15515	5283	TRANS	Depression_iPSYCH_2023	deCODE_Specific	-,NA	NA	0.342495	0.342495	deCODE	deCODE	1.52168	2332.73	random	0.342495	-0.0223903	0.0235874	-0.0686208	0.0238402	FALSE	FALSE	0.05	5.8682863190183,0.118197214249954	1.3986	4	11_73234296_C_T,20_52721978_C_T,6_144064640_C_T,7_100345660_A_G	0.0285133	1.28e-05	TRUE	1.8e-204	-0.00327788	0.0121833	0.813107	6.03132	NA	5.82065	6.0237	0.000615136	3	NA	2	3	3	0.110097	NA	0.054458	0.110463	0.999996	NA	NA	NA	NA	NA	NA	NA	NA	NA	NA	NA	NA	NA	NA	NA	NA	NA	NA	NA	NA	NA	NA	NA	NA	NA	NA	NA	NA	NA	NA	NA	NA	NA	NA	NA	NA	NA	NA	NA	NA	HTN1	0.176002	4	-0.0227618	0.0168212	Ivw(FixedEffects)	HTN1_10608_9	SeqId.10608-9	SomaScan v4	NA	NA	NA	NA
AHSG	P02765	349	CIS	PGC3_SCZ_NoUKB	BOTH	-,-	0.84493	0.624154	0.84493	deCODE	metap	1.23313	2333.09	random	0.624154	-0.0111486	0.0227536	-0.0557448	0.0334476	FALSE	FALSE	0.05	5.89282644173236,0.552317853774651	0.917514	8	3_185826178_G_A,3_186355693_T_C,3_186602713_C_A,3_186629366_T_C,3_186952081_A_G,3_186984440_A_T,3_186991016_A_G,3_187341964_G_A	0.036945	3.92e-05	TRUE	1.04e-224	-0.000756777	0.00569497	0.898629	6.07874	6.07792	6.0609	6.07792	0.000837162	7	7	6	7	7	0.530586	0.530681	0.416402	0.530681	1	random	0.797299	-0.00643265	0.0250449	-0.0555198	0.0426545	FALSE	FALSE	0.05	7.42582350170196,0.115024994850646	1.36252	5	3_186294531_T_C,3_186503016_A_G,3_186516075_G_T,3_186733074_T_C,3_186799827_A_G	0.0591671	5.12e-05	TRUE	0	-0.0020069	0.0113474	0.870884	7.6973	7.69703	7.61787	7.69703	0.000826114	4	4	3	4	4	0.103317	0.103328	0.054606	0.103328	1	0.729509	5	-0.00634894	0.0183613	Ivw(FixedEffects)	AHSG	0.613965	8	-0.0114588	0.0227166	Ivw(FixedEffects)	AHSG_3581_53	SeqId.3581-53	SomaScan v4	AHSG:P02765:Inflammation_II	OID30706	Inflammation_II	Olink Explore
NUBP1	P53384	8041	TRANS	PGC3_SCZ_NoUKB	UKBB-PPP_Specific	NA,-	NA	0.342556	0.342556	UKBB_PPP	UKBB_PPP	0.808156	2333.15	NA	NA	NA	NA	NA	NA	NA	NA	NA	NA	NA	NA	NA	NA	NA	NA	NA	NA	NA	NA	NA	NA	NA	NA	NA	NA	NA	NA	NA	NA	NA	NA	NA	NA	NA	fixed	0.342556	-0.168825	0.177874	-0.51745	0.179801	FALSE	FALSE	0.05	NA	1	1	8_80374940_T_C	0.000963665	5.82e-06	TRUE	1.71e-06	NA	NA	NA	NA	NA	NA	NA	NA	NA	NA	NA	NA	NA	NA	NA	NA	NA	NA	0.335781	1	-0.168825	0.175396	Wald ratio	NA	NA	NA	NA	NA	NA	NA	NA	NA	NUBP1:P53384:Oncology_II	OID31412	Oncology_II	Olink Explore
CCL2	P13500	10618	CIS	Depression_iPSYCH_2023	UKBB-PPP_Specific	NA,-	NA	0.624205	0.624205	UKBB_PPP	UKBB_PPP	1.25919	2333.28	NA	NA	NA	NA	NA	NA	NA	NA	NA	NA	NA	NA	NA	NA	NA	NA	NA	NA	NA	NA	NA	NA	NA	NA	NA	NA	NA	NA	NA	NA	NA	NA	NA	NA	NA	fixed	0.624205	-0.0368681	0.0752565	-0.184368	0.110632	FALSE	FALSE	0.05	NA	1	1	17_34206404_T_A	0.00193791	3.68e-07	TRUE	9.44e-15	NA	NA	NA	NA	NA	NA	NA	NA	NA	NA	NA	NA	NA	NA	NA	NA	NA	NA	0.623561	1	-0.0368681	0.0751169	Wald ratio	NA	NA	NA	NA	NA	NA	NA	NA	NA	CCL2:P13500:Neurology	OID21004	Neurology	Olink Explore
ADAM32	Q8TC27	15479	TRANS	PGC3_SCZ_NoUKB	deCODE_Specific	+,NA	NA	0.342665	0.342665	deCODE	deCODE	0.808134	2333.89	fixed	0.342665	0.0645041	0.0679768	-0.068728	0.197736	FALSE	FALSE	0.05	NA	1	1	22_22364645_A_G	0.00656452	5.61e-06	TRUE	4.89e-41	NA	NA	NA	NA	NA	NA	NA	NA	NA	NA	NA	NA	NA	NA	NA	NA	NA	NA	NA	NA	NA	NA	NA	NA	NA	NA	NA	NA	NA	NA	NA	NA	NA	NA	NA	NA	NA	NA	NA	NA	NA	NA	NA	NA	NA	NA	NA	NA	NA	NA	NA	NA	NA	NA	NA	NA	NA	NA	ADAM32	0.34173	1	0.0645041	0.0678452	Wald ratio	ADAM32_7827_20	SeqId.7827-20	SomaScan v4	NA	NA	NA	NA
GSTK1	Q9Y2Q3	16906	TRANS	Cognition_Meta	deCODE_Specific	-,NA	NA	0.342712	0.342712	deCODE	deCODE	0.904384	2334.21	fixed	0.342712	-0.0338389	0.0356643	-0.10374	0.0360617	FALSE	FALSE	0.05	0.767280815377323,0.381059570545735	0.875946	2	22_40814137_T_C,3_56815721_T_C	0.0043417	8.08e-06	TRUE	7.7e-28	NA	NA	NA	0.771331	0.768051	NA	0.768052	2.72e-05	1	1	NA	1	1	0.379806	0.380821	NA	0.38082	0.995837	NA	NA	NA	NA	NA	NA	NA	NA	NA	NA	NA	NA	NA	NA	NA	NA	NA	NA	NA	NA	NA	NA	NA	NA	NA	NA	NA	NA	NA	NA	NA	NA	NA	NA	NA	NA	NA	NA	NA	NA	GSTK1	0.336176	2	-0.0340548	0.0354093	Ivw(FixedEffects)	GSTK1_13474_40	SeqId.13474-40	SomaScan v4	NA	NA	NA	NA
GOPC	Q9HD26	17643	TRANS	PGC3_SCZ_NoUKB	UKBB-PPP_Specific	NA,-	NA	0.34273	0.34273	UKBB_PPP	UKBB_PPP	0.808009	2334.34	NA	NA	NA	NA	NA	NA	NA	NA	NA	NA	NA	NA	NA	NA	NA	NA	NA	NA	NA	NA	NA	NA	NA	NA	NA	NA	NA	NA	NA	NA	NA	NA	NA	NA	NA	random	0.34273	-0.0794223	0.0837095	-0.24349	0.0846454	FALSE	FALSE	0.05	16.4819159485965,0.0210603106967003	1.53446	8	10_63559006_G_T,11_180258_T_C,12_54318524_G_A,19_55027704_T_G,3_56815721_T_C,5_132485305_G_A,7_106733200_C_T,8_105569300_A_T	0.0122228	0.000133937	TRUE	1.82e-61	0.0279264	0.0212539	0.236864	19.6499	19.5626	15.2592	19.5581	0.00127901	7	7	6	7	7	0.00637761	0.00659622	0.0183336	0.00660769	1	0.185525	8	-0.0704891	0.0532422	Ivw(FixedEffects)	NA	NA	NA	NA	NA	NA	NA	NA	NA	GOPC:Q9HD26:Inflammation	OID20551	Inflammation	Olink Explore
AMPD3	Q01432	470	CIS	Depression_iPSYCH_2023	UKBB-PPP_Specific	NA,+	NA	0.624533	0.624533	UKBB_PPP	UKBB_PPP	1.25917	2334.5	NA	NA	NA	NA	NA	NA	NA	NA	NA	NA	NA	NA	NA	NA	NA	NA	NA	NA	NA	NA	NA	NA	NA	NA	NA	NA	NA	NA	NA	NA	NA	NA	NA	NA	NA	fixed	0.624533	0.0187105	0.0382287	-0.0562164	0.0936374	FALSE	FALSE	0.05	0.048465079603791,0.825756003262595	0.220148	2	11_10415535_T_C,11_10493160_A_G	0.00735655	4.26e-07	TRUE	5.68e-53	NA	NA	NA	0.0485101	0.0484645	NA	0.0484645	3.65e-06	1	1	NA	1	1	0.825676	0.825757	NA	0.825757	0.998476	0.624182	2	0.0187179	0.0382051	Ivw(FixedEffects)	NA	NA	NA	NA	NA	NA	NA	NA	NA	AMPD3:Q01432:Neurology_II	OID31139	Neurology_II	Olink Explore
HSPB1	P04792	5246	TRANS	PGC3_SCZ_NoUKB	BOTH	-,-	0.374116	0.342757	0.374116	deCODE	metap	0.807793	2334.52	random	0.342757	-0.0470916	0.0496364	-0.144377	0.050194	FALSE	FALSE	0.05	26.160470615392,0.0363694349642375	1.32062	16	11_225180_G_A,6_122399661_G_A,7_106676033_G_A,7_71530605_G_A,7_73406635_C_T,7_73905406_C_T,7_75065174_C_T,7_77303147_C_T,7_77387230_G_A,7_77582312_G_T,7_78188835_C_T,7_78504402_T_C,7_78601003_A_T,7_78830125_T_C,7_79122571_G_A,7_81761165_A_C	0.0280643	0.000200825	TRUE	9.9e-151	0.0118622	0.0094506	0.22996	29.0053	28.96	26.0713	28.9604	0.0079881	15	15	14	15	15	0.0160595	0.0162763	0.0253516	0.0162747	1	random	0.349668	-0.0509665	0.054496	-0.157777	0.0558438	FALSE	FALSE	0.05	14.3234410962926,0.111276011877128	1.26154	10	10_63344740_A_G,11_173470_T_A,12_121779004_A_G,12_54318524_G_A,17_29518756_C_T,3_56815721_T_C,6_122399661_G_A,7_106733200_C_T,7_77412741_G_A,7_77472182_T_G	0.0214594	0.000111487	TRUE	1.11e-112	-0.0136914	0.0121369	0.291977	15.1697	15.1352	13.0878	15.1361	0.00411483	9	9	8	9	9	0.0863784	0.087289	0.108864	0.0872653	1	0.196671	10	-0.0551679	0.0427296	Ivw(FixedEffects)	HSPB1	0.226969	16	-0.0447468	0.0370358	Ivw(FixedEffects)	HSPB1_11103_24	SeqId.11103-24	SomaScan v4	HSPB1:P04792:Cardiometabolic	OID20230	Cardiometabolic	Olink Explore
CRYGD	P07320	2411	CIS	Cognition_Meta	BOTH	-,-	0.819564	0.62463	0.819564	UKBB_PPP	metap	1.2738	2334.87	fixed	0.741324	-0.00899949	0.0272629	-0.0624338	0.0444348	FALSE	FALSE	0.05	0.0704048805287129,0.790748184434568	0.265339	2	2_208114213_G_A,2_208822832_A_G	0.00646979	9.02e-07	TRUE	1.59e-42	NA	NA	NA	0.0704497	0.0704268	NA	0.0704268	6.62e-06	1	1	NA	1	1	0.790683	0.790716	NA	0.790716	0.997947	random	0.62463	-0.00256365	0.00523944	-0.0128328	0.00770546	FALSE	FALSE	0.05	26.5220696547362,0.380174023606867	1.02999	26	2_207259514_C_T,2_207985508_C_A,2_207989674_C_T,2_208007970_G_A,2_208019207_G_T,2_208045523_C_T,2_208085667_T_C,2_208098590_G_A,2_208101260_T_C,2_208103311_C_A,2_208119132_C_T,2_208122859_T_A,2_208124868_A_G,2_208131992_G_A,2_208138987_G_A,2_208161237_A_G,2_208162357_A_G,2_208198356_C_T,2_208206512_A_G,2_208210735_G_A,2_208220243_G_A,2_208224480_T_G,2_208232542_A_G,2_208246885_G_A,2_208262731_C_T,2_208584871_T_C	0.176694	0.000159018	TRUE	0	0.00580774	0.00694783	0.411452	27.4228	27.4219	26.647	27.4221	0.00648312	25	25	24	25	25	0.335099	0.335141	0.321175	0.335132	1	0.624201	26	-0.00248767	0.00507786	Ivw(FixedEffects)	CRYGD	0.741214	2	-0.00899991	0.0272521	Ivw(FixedEffects)	CRYGD_12366_16	SeqId.12366-16	SomaScan v4	CRYGD:P07320:Neurology_II	OID31144	Neurology_II	Olink Explore
TGOLN2	O43493	15450	TRANS	BIP_PGC3_noukb	UKBB-PPP_Specific	NA,-	NA	0.34282	0.34282	UKBB_PPP	UKBB_PPP	0.749582	2334.95	NA	NA	NA	NA	NA	NA	NA	NA	NA	NA	NA	NA	NA	NA	NA	NA	NA	NA	NA	NA	NA	NA	NA	NA	NA	NA	NA	NA	NA	NA	NA	NA	NA	NA	NA	random	0.34282	-0.0880347	0.0928041	-0.269927	0.093858	FALSE	FALSE	0.05	35.2808070323579,0.00133567770017214	1.58747	15	1_109275684_G_T,1_179557079_C_T,1_93399332_T_A,11_10234419_G_A,16_20347945_G_T,18_32217958_C_T,19_35851310_C_T,19_49511720_G_A,2_162101843_G_A,2_27508073_T_C,2_84297921_C_T,2_87210165_A_G,3_56856503_T_G,4_102267552_C_T,8_39146943_T_C	0.0200949	0.000137843	TRUE	1.01e-116	-0.0181031	0.0131389	0.191512	41.3061	41.0812	36.0428	41.0755	0.0127236	14	14	13	14	14	0.000159178	0.000172716	0.000584344	0.000173072	1	0.0597142	15	-0.106746	0.0566923	Ivw(FixedEffects)	NA	NA	NA	NA	NA	NA	NA	NA	NA	TGOLN2:O43493:Inflammation_II	OID30691	Inflammation_II	Olink Explore
TGM2	P21980	11778	CIS	Depression_iPSYCH_2023	BOTH	+,+	0.767428	0.625009	0.767428	deCODE	metap	1.25945	2336.28	fixed	0.625009	0.011666	0.0238683	-0.0351151	0.0584471	FALSE	FALSE	0.05	NA	1	1	20_38169085_C_T	0.0134088	3.69e-07	TRUE	7.42e-100	NA	NA	NA	NA	NA	NA	NA	NA	NA	NA	NA	NA	NA	NA	NA	NA	NA	NA	fixed	0.641586	0.0118294	0.0254131	-0.0379794	0.0616381	FALSE	FALSE	0.05	NA	1	1	20_38165564_C_T	0.0150917	3.33e-07	TRUE	3.23e-107	NA	NA	NA	NA	NA	NA	NA	NA	NA	NA	NA	NA	NA	NA	NA	NA	NA	NA	0.641515	1	0.0118294	0.0254077	Wald ratio	TGM2	0.624922	1	0.011666	0.0238624	Wald ratio	TGM2_18934_50	SeqId.18934-50	SomaScan v4	TGM2:P21980:Cardiometabolic	OID20141	Cardiometabolic	Olink Explore
LTF	P02788	6720	CIS	BIP_PGC3_noukb	deCODE_Specific	-,NA	NA	0.625093	0.625093	deCODE	deCODE	1.23957	2336.6	fixed	0.625093	-0.0297346	0.0608511	-0.149001	0.0895314	FALSE	FALSE	0.05	0.850658701247448,0.653554501097254	0.652173	3	3_46458968_C_T,3_46543383_G_A,3_46595963_G_A	0.0118573	9.2e-06	TRUE	1.46e-78	0.00614334	0.032567	0.881305	0.87419	0.873569	0.838606	0.873567	0.00238559	2	2	1	2	2	0.64591	0.646111	0.359796	0.646111	0.998808	NA	NA	NA	NA	NA	NA	NA	NA	NA	NA	NA	NA	NA	NA	NA	NA	NA	NA	NA	NA	NA	NA	NA	NA	NA	NA	NA	NA	NA	NA	NA	NA	NA	NA	NA	NA	NA	NA	NA	NA	LTF	0.618642	3	-0.0302426	0.0607555	Ivw(FixedEffects)	LTF_2780_35	SeqId.2780-35	SomaScan v4	NA	NA	NA	NA
TPST1	O60507	12020	CIS	Depression_iPSYCH_2023	deCODE_Specific	+,NA	NA	0.625133	0.625133	deCODE	deCODE	1.25902	2336.75	fixed	0.625133	0.00745072	0.0152495	-0.0224377	0.0373391	FALSE	FALSE	0.05	0.356381396761972,0.550522815867093	0.596977	2	7_66050289_G_A,7_66840605_G_T	0.0293711	8.81e-07	TRUE	1.64e-218	NA	NA	NA	0.356691	0.356604	NA	0.356604	9.96e-06	1	1	NA	1	1	0.55035	0.550398	NA	0.550398	0.997482	NA	NA	NA	NA	NA	NA	NA	NA	NA	NA	NA	NA	NA	NA	NA	NA	NA	NA	NA	NA	NA	NA	NA	NA	NA	NA	NA	NA	NA	NA	NA	NA	NA	NA	NA	NA	NA	NA	NA	NA	TPST1	0.625102	2	0.00744929	0.0152452	Ivw(FixedEffects)	TPST1_7928_183	SeqId.7928-183	SomaScan v4	NA	NA	NA	NA
IL7	P13232	6023	CIS	Cognition_Meta	UKBB-PPP_Specific	NA,-	NA	0.625135	0.625135	UKBB_PPP	UKBB_PPP	1.27413	2336.75	NA	NA	NA	NA	NA	NA	NA	NA	NA	NA	NA	NA	NA	NA	NA	NA	NA	NA	NA	NA	NA	NA	NA	NA	NA	NA	NA	NA	NA	NA	NA	NA	NA	NA	NA	fixed	0.625135	-0.0131598	0.0269346	-0.0659506	0.0396309	FALSE	FALSE	0.05	0.0453279990246049,0.831402051541188	0.212904	2	8_78835822_C_T,8_78899339_C_T	0.00677455	1.36e-06	TRUE	1.08e-43	NA	NA	NA	0.0453372	NA	NA	0.0452886	5.31e-07	1	NA	NA	1	1	0.831385	NA	NA	0.831474	0.999419	0.624848	2	-0.0131626	0.0269179	Ivw(FixedEffects)	NA	NA	NA	NA	NA	NA	NA	NA	NA	IL7:P13232:Inflammation	OID20535	Inflammation	Olink Explore
SH3GL3	Q99963	10832	TRANS	BIP_PGC3_noukb	deCODE_Specific	-,NA	NA	0.343116	0.343116	deCODE	deCODE	0.749988	2336.96	fixed	0.343116	-0.105299	0.111071	-0.322994	0.112397	FALSE	FALSE	0.05	0.0100575095587832,0.920116370337949	0.100287	2	11_198986_T_C,12_54336088_T_C	0.00326206	2.62e-06	TRUE	2.36e-23	NA	NA	NA	0.0101285	NA	NA	0.0100518	9.96e-07	1	NA	NA	1	1	0.919836	NA	NA	0.920139	0.999204	NA	NA	NA	NA	NA	NA	NA	NA	NA	NA	NA	NA	NA	NA	NA	NA	NA	NA	NA	NA	NA	NA	NA	NA	NA	NA	NA	NA	NA	NA	NA	NA	NA	NA	NA	NA	NA	NA	NA	NA	SH3GL3	0.341066	2	-0.105322	0.110625	Ivw(FixedEffects)	SH3GL3_18318_98	SeqId.18318-98	SomaScan v4	NA	NA	NA	NA
TBCE	Q15813	11582	CIS	Depression_iPSYCH_2023	deCODE_Specific	-,NA	NA	0.625207	0.625207	deCODE	deCODE	1.25849	2337.02	fixed	0.625207	-0.0208967	0.0427787	-0.104741	0.0629479	FALSE	FALSE	0.05	NA	1	1	1_235423298_C_T	0.00410251	3.5e-07	TRUE	2.37e-31	NA	NA	NA	NA	NA	NA	NA	NA	NA	NA	NA	NA	NA	NA	NA	NA	NA	NA	NA	NA	NA	NA	NA	NA	NA	NA	NA	NA	NA	NA	NA	NA	NA	NA	NA	NA	NA	NA	NA	NA	NA	NA	NA	NA	NA	NA	NA	NA	NA	NA	NA	NA	NA	NA	NA	NA	NA	NA	TBCE	0.624922	1	-0.0208967	0.0427435	Wald ratio	TBCE_11211_7	SeqId.11211-7	SomaScan v4	NA	NA	NA	NA
LUM	P51884	6724	CIS	Depression_iPSYCH_2023	deCODE_Specific	-,NA	NA	0.625214	0.625214	deCODE	deCODE	1.25783	2337.05	random	0.625214	-0.0143044	0.0292837	-0.0716994	0.0430907	FALSE	FALSE	0.05	1.89444697533776,0.594600918597285	0.794659	4	12_90914869_C_T,12_91091238_G_T,12_91178090_A_T,12_92029816_C_T	0.00931704	3.33e-06	TRUE	7.9e-68	-0.0111869	0.0152332	0.539149	1.91179	NA	1.37249	1.91052	0.000636148	3	NA	2	3	3	0.590915	NA	0.503464	0.591185	0.999996	NA	NA	NA	NA	NA	NA	NA	NA	NA	NA	NA	NA	NA	NA	NA	NA	NA	NA	NA	NA	NA	NA	NA	NA	NA	NA	NA	NA	NA	NA	NA	NA	NA	NA	NA	NA	NA	NA	NA	NA	LUM	0.618761	4	-0.0145339	0.0292075	Ivw(FixedEffects)	LUM_13114_50	SeqId.13114-50	SomaScan v4	NA	NA	NA	NA
ARL6	Q9H0F7	13210	TRANS	Cognition_Meta	deCODE_Specific	-,NA	NA	0.343299	0.343299	deCODE	deCODE	0.90558	2338.21	fixed	0.343299	-0.0439178	0.0463431	-0.134749	0.0469129	FALSE	FALSE	0.05	4.2829769244028,0.0384958695192697	2.06954	2	17_28367840_G_A,3_165730791_T_G	0.00243649	4.16e-05	TRUE	1.67e-13	NA	NA	NA	4.69804	4.63745	NA	4.63357	5.78e-05	1	1	NA	1	1	0.0301971	0.0312814	NA	0.0313522	0.993936	NA	NA	NA	NA	NA	NA	NA	NA	NA	NA	NA	NA	NA	NA	NA	NA	NA	NA	NA	NA	NA	NA	NA	NA	NA	NA	NA	NA	NA	NA	NA	NA	NA	NA	NA	NA	NA	NA	NA	NA	ARL6	0.268339	2	-0.0500713	0.0452358	Ivw(FixedEffects)	ARL6_18415_16	SeqId.18415-16	SomaScan v4	NA	NA	NA	NA
FCER2	P06734	3612	CIS	PGC3_SCZ_NoUKB	UKBB-PPP_Specific	NA,+	NA	0.625557	0.625557	UKBB_PPP	UKBB_PPP	1.23525	2338.33	NA	NA	NA	NA	NA	NA	NA	NA	NA	NA	NA	NA	NA	NA	NA	NA	NA	NA	NA	NA	NA	NA	NA	NA	NA	NA	NA	NA	NA	NA	NA	NA	NA	NA	NA	random	0.625557	0.0144183	0.0295463	-0.0434914	0.072328	FALSE	FALSE	0.05	3.14090917472041,0.534527648616702	0.886131	5	19_7425638_C_T,19_7687177_A_G,19_7709047_T_C,19_7751330_C_A,19_7778956_C_T	0.0411061	2.62e-05	TRUE	2.7e-240	-0.0256899	0.0242718	0.367543	3.23619	3.23568	2.11593	3.23568	0.00432892	4	4	3	4	4	0.519105	0.519188	0.548696	0.519188	0.999998	0.625613	5	0.0143982	0.0295099	Ivw(FixedEffects)	NA	NA	NA	NA	NA	NA	NA	NA	NA	FCER2:P06734:Neurology	OID21133	Neurology	Olink Explore
KLKB1	P03952	6371	TRANS	Cognition_Meta	BOTH	-,-	0.611468	0.343341	0.759926	UKBB_PPP	deCODE	0.90534	2338.49	random	0.759926	-0.00279871	0.00915871	-0.0207495	0.015152	FALSE	FALSE	0.05	7.24787217146691,0.701855378085489	0.851344	11	17_7166093_G_A,2_27508073_T_C,3_183034058_C_T,3_185894613_T_C,3_186365822_C_T,3_186677324_A_G,3_186707397_G_A,3_186748463_G_A,4_185132975_A_C,4_187345800_C_T,4_188282557_T_C	0.0408824	3.75e-05	TRUE	1.5e-259	0.000708736	0.00227067	0.762054	7.50922	7.50883	7.4118	7.50897	0.000370207	10	10	9	10	10	0.676654	0.676692	0.594327	0.676679	1	random	0.343341	-0.0119744	0.0126367	-0.0367419	0.0127931	FALSE	FALSE	0.05	16.8296570757844,0.0782192431671421	1.29729	11	2_210675783_C_A,2_27508073_T_C,20_63641230_G_T,22_43928850_C_T,3_172474449_T_C,3_186677324_A_G,3_186707397_G_A,3_186750862_G_A,3_186820358_A_G,5_177412889_T_G,8_18403088_G_A	0.0534501	0.00010641	TRUE	0	0.000793584	0.00253896	0.761734	18.3865	18.3725	18.189	18.3724	0.000559376	10	10	9	10	10	0.0487839	0.048996	0.0330427	0.0489969	1	0.195578	11	-0.0125551	0.00970066	Ivw(FixedEffects)	KLKB1	0.766774	11	-0.00271048	0.00913859	Ivw(FixedEffects)	KLKB1_4152_58	SeqId.4152-58	SomaScan v4	KLKB1:P03952:Inflammation_II	OID30760	Inflammation_II	Olink Explore
DMKN	Q6E0U4	25063	TRANS	Depression_iPSYCH_2023	deCODE_Specific	+,NA	NA	0.343449	0.343449	deCODE	deCODE	1.52492	2339.23	fixed	0.343449	0.0273904	0.028912	-0.029276	0.0840568	FALSE	FALSE	0.05	3.33449804609759,0.188765641946142	1.29122	3	1_196695521_C_T,2_216622986_G_A,3_165761011_C_T	0.0103046	6.58e-06	TRUE	6.04e-74	-0.042179	0.0571432	0.595199	3.375	3.36571	2.18471	3.36562	6.51e-05	2	2	1	2	2	0.184981	0.185843	0.139388	0.185851	0.999967	NA	NA	NA	NA	NA	NA	NA	NA	NA	NA	NA	NA	NA	NA	NA	NA	NA	NA	NA	NA	NA	NA	NA	NA	NA	NA	NA	NA	NA	NA	NA	NA	NA	NA	NA	NA	NA	NA	NA	NA	DMKN	0.331735	3	0.0278878	0.0287318	Ivw(FixedEffects)	DMKN_8535_102	SeqId.8535-102	SomaScan v4	NA	NA	NA	NA
GRAMD1C	Q8IYS0	25252	CIS	BIP_PGC3_noukb	deCODE_Specific	-,NA	NA	0.625799	0.625799	deCODE	deCODE	1.24032	2339.24	random	0.625799	-0.0439073	0.0900389	-0.22038	0.132566	FALSE	FALSE	0.05	8.79901045891446,0.0320860216814934	1.7126	4	3_113013348_C_T,3_113902893_C_T,3_114140134_G_A,3_114712874_G_A	0.0162851	2.97e-05	TRUE	3.8e-107	-0.0297189	0.062051	0.679232	9.30854	NA	8.35077	9.29662	0.012924	3	NA	2	3	3	0.0254579	NA	0.0153693	0.0255964	0.999611	NA	NA	NA	NA	NA	NA	NA	NA	NA	NA	NA	NA	NA	NA	NA	NA	NA	NA	NA	NA	NA	NA	NA	NA	NA	NA	NA	NA	NA	NA	NA	NA	NA	NA	NA	NA	NA	NA	NA	NA	GRAMD1C	0.370867	4	-0.0466753	0.0521599	Ivw(FixedEffects)	GRAMD1C_8336_267	SeqId.8336-267	SomaScan v4	NA	NA	NA	NA
TNFAIP6	P98066	11898	CIS	Depression_iPSYCH_2023	deCODE_Specific	+,NA	NA	0.625869	0.625869	deCODE	deCODE	1.25847	2339.5	random	0.625869	0.00675796	0.0138611	-0.0204092	0.0339252	FALSE	FALSE	0.05	11.233681924221,0.0469386399482214	1.49891	6	2_150362801_C_T,2_150408924_C_A,2_150492898_T_C,2_151143377_T_G,2_151337578_G_A,2_151955007_C_T	0.0629034	1.86e-05	TRUE	0	0.0174148	0.0154367	0.322344	11.8365	11.8338	8.97946	11.8338	0.00101787	5	5	4	5	5	0.0370981	0.0371378	0.061615	0.0371378	1	NA	NA	NA	NA	NA	NA	NA	NA	NA	NA	NA	NA	NA	NA	NA	NA	NA	NA	NA	NA	NA	NA	NA	NA	NA	NA	NA	NA	NA	NA	NA	NA	NA	NA	NA	NA	NA	NA	NA	NA	TNFAIP6	0.437743	6	0.00715949	0.00922602	Ivw(FixedEffects)	TNFAIP6_5036_50	SeqId.5036-50	SomaScan v4	NA	NA	NA	NA
CD6	P30203	1691	CIS	Depression_iPSYCH_2023	UKBB-PPP_Specific	NA,+	NA	0.626015	0.626015	UKBB_PPP	UKBB_PPP	1.25809	2340.04	NA	NA	NA	NA	NA	NA	NA	NA	NA	NA	NA	NA	NA	NA	NA	NA	NA	NA	NA	NA	NA	NA	NA	NA	NA	NA	NA	NA	NA	NA	NA	NA	NA	NA	NA	random	0.626015	0.00493369	0.0101236	-0.0149083	0.0247756	FALSE	FALSE	0.05	2.81660017494576,0.588970638247399	0.839136	5	11_60954227_T_G,11_61028435_C_A,11_61194762_T_C,11_61493651_T_C,11_61747285_G_T	0.0577578	4.89e-06	TRUE	0	-0.0115123	0.0122312	0.416028	2.8631	NA	1.9772	2.86294	0.00070754	4	NA	3	4	4	0.58099	NA	0.577152	0.581018	1	0.628754	5	0.00489272	0.0101198	Ivw(FixedEffects)	NA	NA	NA	NA	NA	NA	NA	NA	NA	CD6:P30203:Inflammation	OID20649	Inflammation	Olink Explore
CAPG	P40121	1474	CIS	Cognition_Meta	UKBB-PPP_Specific	NA,+	NA	0.626087	0.626087	UKBB_PPP	UKBB_PPP	1.27537	2340.31	NA	NA	NA	NA	NA	NA	NA	NA	NA	NA	NA	NA	NA	NA	NA	NA	NA	NA	NA	NA	NA	NA	NA	NA	NA	NA	NA	NA	NA	NA	NA	NA	NA	NA	NA	random	0.626087	0.00281123	0.00576968	-0.00849712	0.0141196	FALSE	FALSE	0.05	54.0441704013891,0.0208830960136361	1.24263	36	2_85291591_G_T,2_85298010_T_A,2_85307214_G_A,2_85312637_C_T,2_85315739_T_C,2_85316988_G_A,2_85341784_C_T,2_85349849_G_A,2_85353977_A_C,2_85355541_C_T,2_85366344_T_C,2_85367862_G_A,2_85368920_G_A,2_85386615_C_T,2_85387851_A_C,2_85402398_G_A,2_85404517_G_A,2_85407581_C_T,2_85410062_G_A,2_85412710_G_T,2_85415829_A_G,2_85420783_C_T,2_85432480_G_A,2_85447019_C_T,2_85453782_T_G,2_85458399_G_A,2_85463517_G_T,2_85464879_C_T,2_85474862_A_C,2_85487581_G_A,2_85487775_C_A,2_85556093_G_A,2_85556218_G_A,2_85576840_G_A,2_85597921_G_T,2_85639777_A_G	0.248692	0.000345238	TRUE	0	0.000411012	0.00721644	0.954914	56.1331	56.1307	56.1277	56.1315	0.0193246	35	35	34	35	35	0.0131713	0.0131783	0.00984563	0.0131759	1	0.530806	36	0.00290177	0.00462968	Ivw(FixedEffects)	NA	NA	NA	NA	NA	NA	NA	NA	NA	CAPG:P40121:Oncology	OID21431	Oncology	Olink Explore
SMURF1	Q9HCE7	16807	TRANS	PGC3_SCZ_NoUKB	deCODE_Specific	+,NA	NA	0.343673	0.343673	deCODE	deCODE	0.80967	2340.76	fixed	0.343673	0.0589563	0.0622603	-0.0630717	0.180984	FALSE	FALSE	0.05	3.88122684755066,0.143615825389861	1.39306	3	1_196695521_C_T,18_58056398_A_G,3_165787389_A_G	0.00819143	3.16e-05	TRUE	1.53e-47	0.0202043	0.0122781	0.347632	4.08516	4.0709	1.10176	4.07071	0.000320012	2	2	1	2	2	0.129694	0.130622	0.293881	0.130634	0.99984	NA	NA	NA	NA	NA	NA	NA	NA	NA	NA	NA	NA	NA	NA	NA	NA	NA	NA	NA	NA	NA	NA	NA	NA	NA	NA	NA	NA	NA	NA	NA	NA	NA	NA	NA	NA	NA	NA	NA	NA	SMURF1	0.312058	3	0.0624091	0.0617353	Ivw(FixedEffects)	SMURF1_11557_3	SeqId.11557-3	SomaScan v4	NA	NA	NA	NA
LRP12	Q9Y561	31708	TRANS	Depression_iPSYCH_2023	deCODE_Specific	+,NA	NA	0.343679	0.343679	deCODE	deCODE	1.52495	2340.8	fixed	0.343679	0.0564567	0.0596213	-0.0603989	0.173312	FALSE	FALSE	0.05	2.3158022699082,0.128065210783427	1.52178	2	1_196703255_G_A,8_105569300_A_T	0.00217443	5.16e-06	TRUE	4.08e-16	NA	NA	NA	2.41267	2.38017	NA	2.37926	4.82e-05	1	1	NA	1	1	0.120357	0.122884	NA	0.122956	0.994459	NA	NA	NA	NA	NA	NA	NA	NA	NA	NA	NA	NA	NA	NA	NA	NA	NA	NA	NA	NA	NA	NA	NA	NA	NA	NA	NA	NA	NA	NA	NA	NA	NA	NA	NA	NA	NA	NA	NA	NA	LRP12	0.304008	2	0.059906	0.0582813	Ivw(FixedEffects)	LRP12_15506_34	SeqId.15506-34	SomaScan v4	NA	NA	NA	NA
SNED1	Q8TER0	24696	TRANS	Depression_iPSYCH_2023	UKBB-PPP_Specific	NA,-	NA	0.343693	0.343693	UKBB_PPP	UKBB_PPP	1.52402	2340.89	NA	NA	NA	NA	NA	NA	NA	NA	NA	NA	NA	NA	NA	NA	NA	NA	NA	NA	NA	NA	NA	NA	NA	NA	NA	NA	NA	NA	NA	NA	NA	NA	NA	NA	NA	fixed	0.343693	-0.0934895	0.0987328	-0.287002	0.100023	FALSE	FALSE	0.05	NA	1	1	11_126367386_G_A	0.00097818	1.39e-06	TRUE	9.12e-08	NA	NA	NA	NA	NA	NA	NA	NA	NA	NA	NA	NA	NA	NA	NA	NA	NA	NA	0.336903	1	-0.0934895	0.0973543	Wald ratio	NA	NA	NA	NA	NA	NA	NA	NA	NA	SNED1:Q8TER0:Cardiometabolic_II	OID30205	Cardiometabolic_II	Olink Explore
KIRREL2	Q6UWL6	18816	TRANS	PGC3_SCZ_NoUKB	BOTH	-,-	0.65259	0.343699	0.852273	UKBB_PPP	deCODE	0.809452	2340.94	random	0.852273	-0.00400929	0.02153	-0.0462073	0.0381887	FALSE	FALSE	0.05	46.4737264902543,0.0113076913515534	1.31196	28	16_283146_C_T,16_75221319_A_G,16_88909546_A_G,19_29310905_G_A,19_30562047_G_A,19_32187394_T_C,19_33211353_A_G,19_33262337_G_A,19_33569270_T_A,19_33660014_T_C,19_33840169_G_A,19_34616067_T_C,19_34846797_C_T,19_36865163_C_T,19_38224682_G_A,19_38379387_C_T,19_39597841_C_A,19_40834418_C_T,19_41136095_A_G,19_44407257_C_T,19_44544863_G_A,19_45959868_G_A,6_35780476_A_C,6_7146117_A_G,6_96106258_G_T,9_131966054_G_A,9_133028610_T_C,9_133256028_C_T	0.102774	0.00036855	TRUE	0	-0.0015693	0.00463605	0.737705	52.4191	52.4171	52.1891	52.4172	0.0277281	27	27	26	27	27	0.0023636	0.00236488	0.00170642	0.00236487	1	random	0.343699	-0.0272884	0.0288193	-0.0837731	0.0291963	FALSE	FALSE	0.05	34.8643853109676,0.00648130235744239	1.43208	18	1_179557079_C_T,12_429128_A_G,13_42382327_A_G,14_104785383_T_C,16_20331769_T_C,16_283146_C_T,16_75222462_T_G,16_88910069_T_C,17_7176750_A_G,19_48706061_G_A,2_20074166_G_T,20_50186457_G_A,6_7108864_C_T,6_96086602_G_A,8_101499490_G_A,9_133036716_A_G,9_133257230_G_A,9_133295839_C_T	0.0799371	0.000283012	TRUE	0	-0.00288123	0.00522839	0.589195	40.227	40.1982	39.4777	40.1996	0.00561662	17	17	16	17	17	0.0012021	0.00121341	0.000927559	0.00121284	1	0.126132	18	-0.0306058	0.0200098	Ivw(FixedEffects)	KIRREL2	0.708574	28	-0.00609683	0.0163117	Ivw(FixedEffects)	KIRREL2_16609_106	SeqId.16609-106	SomaScan v4	KIRREL2:Q6UWL6:Neurology	OID20873	Neurology	Olink Explore
EFNA2	O43921	3222	TRANS	BIP_PGC3_noukb	deCODE_Specific	+,NA	NA	0.343727	0.343727	deCODE	deCODE	0.751083	2341.13	random	0.343727	0.0687845	0.0726474	-0.0736018	0.211171	FALSE	FALSE	0.05	0.329421332139373,0.987836614150659	0.286976	5	10_17833858_T_G,5_107115753_C_T,5_107601776_C_A,5_107805403_T_C,7_28026846_G_A	0.00877271	3.56e-06	TRUE	5.83e-61	-0.00996383	0.0195617	0.645606	0.329881	NA	0.0704398	0.328809	7.77e-05	4	NA	3	4	4	0.987804	NA	0.995132	0.987879	1	NA	NA	NA	NA	NA	NA	NA	NA	NA	NA	NA	NA	NA	NA	NA	NA	NA	NA	NA	NA	NA	NA	NA	NA	NA	NA	NA	NA	NA	NA	NA	NA	NA	NA	NA	NA	NA	NA	NA	NA	EFNA2	0.342254	5	0.0688563	0.0725016	Ivw(FixedEffects)	EFNA2_14124_6	SeqId.14124-6	SomaScan v4	NA	NA	NA	NA
PECR	Q9BY49	18281	CIS	Depression_iPSYCH_2023	BOTH	-,-	0.847409	0.62641	0.847409	deCODE	metap	1.2582	2341.52	fixed	0.62641	-0.0252435	0.0518574	-0.126882	0.0763951	FALSE	FALSE	0.05	NA	1	1	2_216008671_T_C	0.00395452	3.52e-07	TRUE	2.91e-30	NA	NA	NA	NA	NA	NA	NA	NA	NA	NA	NA	NA	NA	NA	NA	NA	NA	NA	fixed	0.800127	-0.00447852	0.0176889	-0.0391482	0.0301911	FALSE	FALSE	0.05	0.879486098832751,0.348342471413816	0.937809	2	2_216008671_T_C,2_216078552_T_C	0.0290848	1.42e-06	TRUE	2.24e-202	NA	NA	NA	0.888614	0.888556	NA	0.888556	1.89e-05	1	1	NA	1	1	0.345853	0.345869	NA	0.345869	0.996534	0.802013	2	-0.00443331	0.0176807	Ivw(FixedEffects)	PECR	0.626117	1	-0.0252435	0.0518135	Wald ratio	PECR_17776_15	SeqId.17776-15	SomaScan v4	PECR:Q9BY49:Cardiometabolic_II	OID30228	Cardiometabolic_II	Olink Explore
NRXN2	P58401	8009	TRANS	Cognition_Meta	deCODE_Specific	+,NA	NA	0.343815	0.343815	deCODE	deCODE	0.906241	2341.73	random	0.343815	0.0317416	0.0335303	-0.0339766	0.0974597	FALSE	FALSE	0.05	10.4099689542095,0.0153842333335098	1.86279	4	1_196695521_C_T,1_196813906_A_C,17_28367840_G_A,3_165761011_C_T	0.0138558	6.59e-05	TRUE	1.65e-81	-0.00950613	0.00762104	0.338522	10.8078	NA	6.07881	10.7315	0.000114257	3	NA	2	3	3	0.012812	NA	0.0478634	0.0132702	1	NA	NA	NA	NA	NA	NA	NA	NA	NA	NA	NA	NA	NA	NA	NA	NA	NA	NA	NA	NA	NA	NA	NA	NA	NA	NA	NA	NA	NA	NA	NA	NA	NA	NA	NA	NA	NA	NA	NA	NA	NRXN2	0.0749106	4	0.0315973	0.0177412	Ivw(FixedEffects)	NRXN2_8876_51	SeqId.8876-51	SomaScan v4	NA	NA	NA	NA
TPBGL	P0DKB5	44159	TRANS	Cognition_Meta	UKBB-PPP_Specific	NA,-	NA	0.343827	0.343827	UKBB_PPP	UKBB_PPP	0.90592	2341.8	NA	NA	NA	NA	NA	NA	NA	NA	NA	NA	NA	NA	NA	NA	NA	NA	NA	NA	NA	NA	NA	NA	NA	NA	NA	NA	NA	NA	NA	NA	NA	NA	NA	NA	NA	fixed	0.343827	-0.0612199	0.0646713	-0.187973	0.0655336	FALSE	FALSE	0.05	NA	1	1	1_196850950_A_G	0.00176251	6.46e-06	TRUE	1.08e-10	NA	NA	NA	NA	NA	NA	NA	NA	NA	NA	NA	NA	NA	NA	NA	NA	NA	NA	0.340084	1	-0.0612199	0.0641719	Wald ratio	NA	NA	NA	NA	NA	NA	NA	NA	NA	TPBGL:P0DKB5:Neurology_II	OID30928	Neurology_II	Olink Explore
MAP2K2	P36507	6842	TRANS	PGC3_SCZ_NoUKB	deCODE_Specific	+,NA	NA	0.343861	0.343861	deCODE	deCODE	0.809553	2342.04	random	0.343861	0.0254926	0.0269317	-0.0272926	0.0782778	FALSE	FALSE	0.05	21.211437606968,0.216975159137091	1.11702	18	13_112981089_C_T,13_113092088_A_G,13_113204475_C_T,13_113344283_C_A,13_113747682_C_T,13_114304141_C_T,14_91633831_T_G,14_93826628_G_A,14_94123886_T_C,14_94343473_C_T,14_94491104_A_G,14_94631760_G_A,14_94690936_G_A,19_573405_C_A,19_858027_C_T,19_873832_G_A,19_888773_C_T,3_187269997_G_T	0.0566618	0.000179171	TRUE	0	0.00130342	0.00718195	0.858265	22.6701	22.6585	22.6236	22.6586	0.0341653	17	17	16	17	17	0.160301	0.160703	0.124174	0.160699	1	NA	NA	NA	NA	NA	NA	NA	NA	NA	NA	NA	NA	NA	NA	NA	NA	NA	NA	NA	NA	NA	NA	NA	NA	NA	NA	NA	NA	NA	NA	NA	NA	NA	NA	NA	NA	NA	NA	NA	NA	MAP2K2	0.258517	18	0.0271111	0.0239942	Ivw(FixedEffects)	MAP2K2_3628_3	SeqId.3628-3	SomaScan v4	NA	NA	NA	NA
LAG3	P18627	6476	TRANS	BIP_PGC3_noukb	BOTH	-,-	0.627243	0.343963	0.793267	UKBB_PPP	deCODE	0.751357	2342.73	random	0.793267	-0.0168672	0.0643615	-0.143014	0.109279	FALSE	FALSE	0.05	13.3369082519053,0.10077144426577	1.29117	9	1_109275216_T_C,1_226736237_A_C,12_101479423_T_C,12_111446804_T_C,17_69085137_A_G,2_30204567_T_G,5_132477658_T_C,5_71369699_T_A,7_50270294_G_A	0.0174116	4.15e-05	TRUE	2.34e-113	0.0223561	0.0121092	0.107363	14.2665	14.2649	9.59465	14.2648	0.00562405	8	8	7	8	8	0.0750771	0.0751179	0.212731	0.0751184	1	random	0.343963	-0.0354371	0.0374456	-0.108829	0.0379548	FALSE	FALSE	0.05	30.0758632998677,0.116632152952077	1.16922	23	1_109274968_G_T,10_48896570_C_A,10_80505515_A_G,11_60385111_G_A,12_111446804_T_C,12_553672_T_C,13_28029870_T_C,15_43735687_T_C,15_56859191_T_C,17_69085137_A_G,17_7176274_C_A,19_46711896_C_T,19_55313293_A_T,2_43425790_T_C,3_12225355_G_A,4_102267552_C_T,4_98863775_T_A,5_132495366_G_T,5_71369699_T_A,5_72445298_G_T,7_150615769_G_A,7_50259481_A_G,9_32466192_T_C	0.0530756	0.000101277	TRUE	0	-0.00165383	0.0061715	0.79133	32.1692	32.1443	32.0596	32.1486	0.0117739	22	22	21	22	22	0.0745562	0.0749688	0.0577417	0.0748968	1	0.233636	23	-0.0378221	0.0317554	Ivw(FixedEffects)	LAG3	0.785211	9	-0.0134435	0.0493277	Ivw(FixedEffects)	LAG3_9950_229	SeqId.9950-229	SomaScan v4	LAG3:P18627:Oncology	OID21315	Oncology	Olink Explore
FADD	Q13158	3573	CIS	PGC3_SCZ_NoUKB	UKBB-PPP_Specific	NA,+	NA	0.626761	0.626761	UKBB_PPP	UKBB_PPP	1.23698	2342.83	NA	NA	NA	NA	NA	NA	NA	NA	NA	NA	NA	NA	NA	NA	NA	NA	NA	NA	NA	NA	NA	NA	NA	NA	NA	NA	NA	NA	NA	NA	NA	NA	NA	NA	NA	fixed	0.626761	0.0476699	0.0980275	-0.144461	0.2398	FALSE	FALSE	0.05	NA	1	1	11_70199816_G_A	0.00322133	1.47e-06	TRUE	1.69e-20	NA	NA	NA	NA	NA	NA	NA	NA	NA	NA	NA	NA	NA	NA	NA	NA	NA	NA	0.626386	1	0.0476699	0.0979208	Wald ratio	NA	NA	NA	NA	NA	NA	NA	NA	NA	FADD:Q13158:Cardiometabolic	OID20151	Cardiometabolic	Olink Explore
USH1C	Q9Y6N9	12597	TRANS	Cognition_Meta	deCODE_Specific	+,NA	NA	0.344009	0.344009	deCODE	deCODE	0.90605	2343.05	random	0.344009	0.0270834	0.0286211	-0.029013	0.0831798	FALSE	FALSE	0.05	10.4041633136639,0.0154253065572103	1.86227	4	1_196058002_C_A,1_196695521_C_T,1_196813906_A_C,3_165767231_T_C	0.0188854	6.55e-05	TRUE	1.07e-112	-0.0128462	0.0083115	0.262233	10.6636	NA	4.85941	10.6089	0.000113511	3	NA	2	3	3	0.013691	NA	0.0880627	0.0140402	1	NA	NA	NA	NA	NA	NA	NA	NA	NA	NA	NA	NA	NA	NA	NA	NA	NA	NA	NA	NA	NA	NA	NA	NA	NA	NA	NA	NA	NA	NA	NA	NA	NA	NA	NA	NA	NA	NA	NA	NA	USH1C	0.0756368	4	0.0270163	0.0152069	Ivw(FixedEffects)	USH1C_17725_37	SeqId.17725-37	SomaScan v4	NA	NA	NA	NA
OIT3	Q8WWZ8	29953	TRANS	PGC3_SCZ_NoUKB	deCODE_Specific	+,NA	NA	0.344024	0.344024	deCODE	deCODE	0.809658	2343.15	fixed	0.344024	0.117083	0.123735	-0.125433	0.3596	FALSE	FALSE	0.05	0.862397364364737,0.353068674756847	0.928654	2	11_134223363_A_C,12_111494996_C_T	0.00216774	1.27e-05	TRUE	4.33e-13	NA	NA	NA	0.892721	0.881515	NA	0.881389	0.000122115	1	1	NA	1	1	0.344741	0.347787	NA	0.347821	0.991183	NA	NA	NA	NA	NA	NA	NA	NA	NA	NA	NA	NA	NA	NA	NA	NA	NA	NA	NA	NA	NA	NA	NA	NA	NA	NA	NA	NA	NA	NA	NA	NA	NA	NA	NA	NA	NA	NA	NA	NA	OIT3	0.325158	2	0.120316	0.122284	Ivw(FixedEffects)	OIT3_6296_36	SeqId.6296-36	SomaScan v4	NA	NA	NA	NA
TLR4	O00206	11850	CIS	PGC3_SCZ_NoUKB	UKBB-PPP_Specific	NA,-	NA	0.626848	0.626848	UKBB_PPP	UKBB_PPP	1.23649	2343.16	NA	NA	NA	NA	NA	NA	NA	NA	NA	NA	NA	NA	NA	NA	NA	NA	NA	NA	NA	NA	NA	NA	NA	NA	NA	NA	NA	NA	NA	NA	NA	NA	NA	NA	NA	fixed	0.626848	-0.0272004	0.0559485	-0.136858	0.0824567	FALSE	FALSE	0.05	NA	1	1	9_117713024_A_G	0.0121773	1.8e-06	TRUE	1e-70	NA	NA	NA	NA	NA	NA	NA	NA	NA	NA	NA	NA	NA	NA	NA	NA	NA	NA	0.626747	1	-0.0272004	0.0559322	Wald ratio	NA	NA	NA	NA	NA	NA	NA	NA	NA	TLR4:O00206:Inflammation_II	OID30428	Inflammation_II	Olink Explore
UBLCP1	Q8WVY7	28110	CIS	Cognition_Meta	deCODE_Specific	+,NA	NA	0.626887	0.626887	deCODE	deCODE	1.27631	2343.31	fixed	0.626887	0.0115135	0.0236848	-0.0349079	0.0579348	FALSE	FALSE	0.05	1.62108349466814,0.202940775882524	1.27322	2	5_159306365_C_A,5_159389516_G_A	0.0149213	1.34e-05	TRUE	1.8e-91	NA	NA	NA	1.65196	NA	NA	1.6507	0.000635098	1	NA	NA	1	1	0.198693	NA	NA	0.198863	0.979895	NA	NA	NA	NA	NA	NA	NA	NA	NA	NA	NA	NA	NA	NA	NA	NA	NA	NA	NA	NA	NA	NA	NA	NA	NA	NA	NA	NA	NA	NA	NA	NA	NA	NA	NA	NA	NA	NA	NA	NA	UBLCP1	0.615948	2	0.0118424	0.0236091	Ivw(FixedEffects)	UBLCP1_19124_9	SeqId.19124-9	SomaScan v4	NA	NA	NA	NA
UNC5D	Q6UXZ4	18634	TRANS	PGC3_SCZ_NoUKB	BOTH	-,-	0.488006	0.344057	0.522055	UKBB_PPP	deCODE	0.809454	2343.37	random	0.522055	-0.062989	0.0983925	-0.255835	0.129857	FALSE	FALSE	0.05	5.10308017749656,0.164402857600803	1.30423	4	1_179557079_C_T,16_20381010_G_A,2_27508073_T_C,8_36356660_A_G	0.00610708	4.67e-05	TRUE	1.85e-33	0.0197726	0.0204296	0.43523	5.32217	NA	3.62458	5.30655	0.00395469	3	NA	2	3	3	0.149671	NA	0.16328	0.150678	0.999934	fixed	0.344057	-0.195799	0.206936	-0.601386	0.209788	FALSE	FALSE	0.05	NA	1	1	5_107469227_G_A	0.000932122	6.57e-06	TRUE	4.78e-06	NA	NA	NA	NA	NA	NA	NA	NA	NA	NA	NA	NA	NA	NA	NA	NA	NA	NA	0.336924	1	-0.195799	0.203902	Wald ratio	UNC5D	0.377992	4	-0.065807	0.0746448	Ivw(FixedEffects)	UNC5D_16307_22	SeqId.16307-22	SomaScan v4	UNC5D:Q6UXZ4:Inflammation_II	OID30447	Inflammation_II	Olink Explore
DCK	P27707	2704	TRANS	Depression_iPSYCH_2023	deCODE_Specific	+,NA	NA	0.344067	0.344067	deCODE	deCODE	1.52468	2343.44	fixed	0.344067	0.030313	0.032038	-0.0324802	0.0931063	FALSE	FALSE	0.05	7.86169990268798,0.0196269834806324	1.98264	3	1_196677131_A_G,3_165760452_G_T,3_56815721_T_C	0.00809759	1.47e-05	TRUE	1.87e-56	0.0201499	0.00714323	0.216885	8.6773	8.63987	0.720171	8.63871	0.000197697	2	2	1	2	2	0.0130541	0.0133007	0.396088	0.0133084	0.999901	NA	NA	NA	NA	NA	NA	NA	NA	NA	NA	NA	NA	NA	NA	NA	NA	NA	NA	NA	NA	NA	NA	NA	NA	NA	NA	NA	NA	NA	NA	NA	NA	NA	NA	NA	NA	NA	NA	NA	NA	DCK	0.264162	3	0.0352279	0.031549	Ivw(FixedEffects)	DCK_9836_20	SeqId.9836-20	SomaScan v4	NA	NA	NA	NA
CCL2	P13500	10618	CIS	BIP_PGC3_noukb	UKBB-PPP_Specific	NA,-	NA	0.62696	0.62696	UKBB_PPP	UKBB_PPP	1.24196	2343.58	NA	NA	NA	NA	NA	NA	NA	NA	NA	NA	NA	NA	NA	NA	NA	NA	NA	NA	NA	NA	NA	NA	NA	NA	NA	NA	NA	NA	NA	NA	NA	NA	NA	NA	NA	fixed	0.62696	-0.079603	0.163789	-0.400623	0.241417	FALSE	FALSE	0.05	NA	1	1	17_34206404_T_A	0.00193791	6.66e-07	TRUE	4.36e-14	NA	NA	NA	NA	NA	NA	NA	NA	NA	NA	NA	NA	NA	NA	NA	NA	NA	NA	0.62633	1	-0.079603	0.16349	Wald ratio	NA	NA	NA	NA	NA	NA	NA	NA	NA	CCL2:P13500:Neurology	OID21004	Neurology	Olink Explore
DSCAM	O60469	3039	TRANS	Cognition_Meta	BOTH	+,+	0.446572	0.344149	0.45445	UKBB_PPP	deCODE	0.906068	2344	random	0.45445	0.0336579	0.0449963	-0.0545331	0.121849	FALSE	FALSE	0.05	15.4686640456074,0.00382165939730513	1.96651	5	1_196695521_C_T,10_17833858_T_G,17_7166093_G_A,21_41097411_A_G,3_165787389_A_G	0.00934223	9.26e-05	TRUE	2.54e-51	-0.00941096	0.00772969	0.310442	16.7213	16.5963	11.1915	16.5888	0.000196297	4	4	3	4	4	0.00218939	0.00231506	0.0107342	0.00232278	1	random	0.344149	0.0136045	0.0143811	-0.0145819	0.041791	FALSE	FALSE	0.05	41.6669844010731,0.00305547809902537	1.44338	21	1_161524532_A_C,10_114026477_G_A,10_17833858_T_G,10_18217497_G_A,11_61820833_A_G,11_68041801_C_T,12_25047653_G_A,16_73168976_A_C,16_79537296_T_A,17_7166093_G_A,17_7176997_C_T,19_46731628_G_A,19_48703949_A_G,2_27508073_T_C,2_85220361_A_T,21_41095226_C_T,4_98866005_C_T,4_989064_G_A,6_119449644_C_A,7_29317758_G_A,8_10752445_G_A	0.0579104	0.000257872	TRUE	0	0.00321002	0.0023974	0.196385	49.6665	49.5999	45.3841	49.6004	0.000661102	20	20	19	20	20	0.000247168	0.000252629	0.000605412	0.00025259	1	0.110439	21	0.0157237	0.00985058	Ivw(FixedEffects)	DSCAM	0.135715	5	0.0331234	0.0222016	Ivw(FixedEffects)	DSCAM_9175_48	SeqId.9175-48	SomaScan v4	DSCAM:O60469:Neurology_II	OID30993	Neurology_II	Olink Explore
ADGRE2	Q9UHX3	3337	TRANS	Depression_iPSYCH_2023	UKBB-PPP_Specific	NA,-	NA	0.344179	0.344179	UKBB_PPP	UKBB_PPP	1.52419	2344.21	NA	NA	NA	NA	NA	NA	NA	NA	NA	NA	NA	NA	NA	NA	NA	NA	NA	NA	NA	NA	NA	NA	NA	NA	NA	NA	NA	NA	NA	NA	NA	NA	NA	NA	NA	random	0.344179	-0.0239009	0.0252668	-0.0734229	0.0256212	FALSE	FALSE	0.05	25.0652325676149,0.0490741983223148	1.29268	16	1_207515028_T_C,10_17974126_A_T,11_126362442_C_T,11_60385111_G_A,12_111446804_T_C,12_57433199_A_G,16_89689941_C_T,17_7176997_C_T,19_7766280_A_G,2_111054088_C_T,2_27508073_T_C,20_45919331_C_T,3_58422952_G_A,3_98985289_G_A,5_132482293_A_G,9_113323322_T_C	0.0287008	4.27e-05	TRUE	9.73e-192	0.00835281	0.00350283	0.0317931	27.6177	27.5768	19.6405	27.5793	0.000577677	15	15	14	15	15	0.0240883	0.0243733	0.141889	0.0243561	1	0.23346	16	-0.0229634	0.0192728	Ivw(FixedEffects)	NA	NA	NA	NA	NA	NA	NA	NA	NA	ADGRE2:Q9UHX3:Inflammation	OID20755	Inflammation	Olink Explore
PADI4	Q9UM07	18368	TRANS	BIP_PGC3_noukb	UKBB-PPP_Specific	NA,+	NA	0.34422	0.34422	UKBB_PPP	UKBB_PPP	0.751677	2344.48	NA	NA	NA	NA	NA	NA	NA	NA	NA	NA	NA	NA	NA	NA	NA	NA	NA	NA	NA	NA	NA	NA	NA	NA	NA	NA	NA	NA	NA	NA	NA	NA	NA	NA	NA	fixed	0.34422	0.258355	0.273143	-0.276996	0.793706	FALSE	FALSE	0.05	NA	1	1	6_160591981_T_C	0.000966133	2.91e-06	TRUE	3.99e-07	NA	NA	NA	NA	NA	NA	NA	NA	NA	NA	NA	NA	NA	NA	NA	NA	NA	NA	0.337322	1	0.258355	0.269269	Wald ratio	NA	NA	NA	NA	NA	NA	NA	NA	NA	PADI4:Q9UM07:Neurology	OID20832	Neurology	Olink Explore
EFNB1	P98172	3226	TRANS	PGC3_SCZ_NoUKB	deCODE_Specific	-,NA	NA	0.344283	0.344283	deCODE	deCODE	0.809707	2344.91	fixed	0.344283	-0.068897	0.0728501	-0.21168	0.0738865	FALSE	FALSE	0.05	NA	1	1	19_44912921_G_T	0.0051744	5.61e-06	TRUE	1.82e-32	NA	NA	NA	NA	NA	NA	NA	NA	NA	NA	NA	NA	NA	NA	NA	NA	NA	NA	NA	NA	NA	NA	NA	NA	NA	NA	NA	NA	NA	NA	NA	NA	NA	NA	NA	NA	NA	NA	NA	NA	NA	NA	NA	NA	NA	NA	NA	NA	NA	NA	NA	NA	NA	NA	NA	NA	NA	NA	EFNB1	0.343103	1	-0.068897	0.0726722	Wald ratio	EFNB1_13104_32	SeqId.13104-32	SomaScan v4	NA	NA	NA	NA
HBZ	P02008	4835	CIS	Depression_iPSYCH_2023	BOTH	+,+	0.865368	0.627325	0.865368	UKBB_PPP	metap	1.25937	2344.94	random	0.842059	0.00191039	0.0095874	-0.0168806	0.0207013	FALSE	FALSE	0.05	7.46977364255569,0.486895960002892	0.966293	9	16_1079501_C_T,16_110670_T_C,16_146470_A_G,16_222350_G_A,16_285373_C_T,16_452022_G_A,16_58409_C_T,16_737267_G_A,16_759582_T_G	0.0758901	1.19e-05	TRUE	0	-0.0165302	0.00908142	0.111532	7.61467	7.61458	4.30146	7.61458	0.00107835	8	8	7	8	8	0.471985	0.471995	0.744474	0.471994	1	random	0.627325	0.00446393	0.00919459	-0.0135571	0.022485	FALSE	FALSE	0.05	0.669580209985285,0.955026633674257	0.409139	5	16_143225_G_A,16_198006_C_T,16_369154_G_A,16_58910_G_A,16_87662_C_T	0.0913522	1.37e-06	TRUE	0	0.00744631	0.0135739	0.621484	0.670326	0.670289	0.369389	0.670289	0.000112227	4	4	3	4	4	0.954937	0.954942	0.946491	0.954942	1	0.627085	5	0.00446657	0.00919362	Ivw(FixedEffects)	HBZ	0.849458	9	0.00181746	0.00957516	Ivw(FixedEffects)	HBZ_6919_3	SeqId.6919-3	SomaScan v4	HBZ:P02008:Cardiometabolic_II	OID30307	Cardiometabolic_II	Olink Explore
FETUB	Q9UGM5	3658	CIS	PGC3_SCZ_NoUKB	UKBB-PPP_Specific	NA,-	NA	0.62745	0.62745	UKBB_PPP	UKBB_PPP	1.23703	2345.41	NA	NA	NA	NA	NA	NA	NA	NA	NA	NA	NA	NA	NA	NA	NA	NA	NA	NA	NA	NA	NA	NA	NA	NA	NA	NA	NA	NA	NA	NA	NA	NA	NA	NA	NA	random	0.62745	-0.0170559	0.0351436	-0.0859361	0.0518244	FALSE	FALSE	0.05	3.26428999616582,0.514610026283236	0.903367	5	3_186640557_T_C,3_186654229_A_G,3_186660996_A_C,3_186702676_T_G,3_186740054_A_G	0.0267195	2.81e-05	TRUE	1.76e-150	0.00577397	0.0299244	0.859321	3.35955	3.35898	3.31837	3.35898	0.00465814	4	4	3	4	4	0.499553	0.499642	0.345095	0.499642	0.999997	0.622876	5	-0.017261	0.0350991	Ivw(FixedEffects)	NA	NA	NA	NA	NA	NA	NA	NA	NA	FETUB:Q9UGM5:Cardiometabolic	OID20404	Cardiometabolic	Olink Explore
CP	P00450	2295	CIS	Cognition_Meta	deCODE_Specific	+,NA	NA	0.627472	0.627472	deCODE	deCODE	1.2768	2345.49	fixed	0.627472	0.0141648	0.0291884	-0.0430434	0.071373	FALSE	FALSE	0.05	0.266069188770941,0.605980866275263	0.515819	2	3_148227306_G_A,3_149169702_A_T	0.00436699	3.22e-06	TRUE	8.64e-28	NA	NA	NA	0.268468	0.268114	NA	0.268113	0.000132031	1	1	NA	1	1	0.604361	0.6046	NA	0.6046	0.990832	NA	NA	NA	NA	NA	NA	NA	NA	NA	NA	NA	NA	NA	NA	NA	NA	NA	NA	NA	NA	NA	NA	NA	NA	NA	NA	NA	NA	NA	NA	NA	NA	NA	NA	NA	NA	NA	NA	NA	NA	CP	0.62537	2	0.0142324	0.0291496	Ivw(FixedEffects)	CP_17453_34	SeqId.17453-34	SomaScan v4	NA	NA	NA	NA
IGSF9	Q9P2J2	18132	CIS	Depression_iPSYCH_2023	UKBB-PPP_Specific	NA,+	NA	0.627589	0.627589	UKBB_PPP	UKBB_PPP	1.25922	2345.93	NA	NA	NA	NA	NA	NA	NA	NA	NA	NA	NA	NA	NA	NA	NA	NA	NA	NA	NA	NA	NA	NA	NA	NA	NA	NA	NA	NA	NA	NA	NA	NA	NA	NA	NA	random	0.627589	0.00800034	0.0164913	-0.0243221	0.0403228	FALSE	FALSE	0.05	1.70707429014273,0.635362165946032	0.754337	4	1_159936104_A_T,1_159937121_C_T,1_159943109_C_T,1_159980691_G_A	0.0386117	2.96e-06	TRUE	1.37e-275	0.00358799	0.011243	0.779876	1.75558	NA	1.65374	1.75532	0.000661679	3	NA	2	3	3	0.624648	NA	0.437417	0.624706	0.999995	0.622441	4	0.0081153	0.0164813	Ivw(FixedEffects)	NA	NA	NA	NA	NA	NA	NA	NA	NA	IGSF9:Q9P2J2:Cardiometabolic_II	OID30330	Cardiometabolic_II	Olink Explore
GPD1	P21695	4455	TRANS	PGC3_SCZ_NoUKB	UKBB-PPP_Specific	NA,-	NA	0.344434	0.344434	UKBB_PPP	UKBB_PPP	0.809784	2345.94	NA	NA	NA	NA	NA	NA	NA	NA	NA	NA	NA	NA	NA	NA	NA	NA	NA	NA	NA	NA	NA	NA	NA	NA	NA	NA	NA	NA	NA	NA	NA	NA	NA	NA	NA	fixed	0.344434	-0.141737	0.149917	-0.435568	0.152094	FALSE	FALSE	0.05	NA	1	1	22_43945024_C_T	0.00131865	5.7e-06	TRUE	1.42e-08	NA	NA	NA	NA	NA	NA	NA	NA	NA	NA	NA	NA	NA	NA	NA	NA	NA	NA	0.339544	1	-0.141737	0.148405	Wald ratio	NA	NA	NA	NA	NA	NA	NA	NA	NA	GPD1:P21695:Oncology_II	OID31358	Oncology_II	Olink Explore
PTPN11	Q06124	9644	TRANS	Cognition_Meta	deCODE_Specific	+,NA	NA	0.344458	0.344458	deCODE	deCODE	0.906531	2346.1	fixed	0.344458	0.0569253	0.0602134	-0.0610907	0.174941	FALSE	FALSE	0.05	0.00250273201167363,0.960100623214261	0.0500273	2	5_139379813_C_T,7_141215428_C_T	0.00175	4.64e-06	TRUE	7.29e-12	NA	NA	NA	0.00253244	0.00250137	NA	0.00250138	3.87e-07	1	1	NA	1	1	0.959865	0.960111	NA	0.960111	0.999504	NA	NA	NA	NA	NA	NA	NA	NA	NA	NA	NA	NA	NA	NA	NA	NA	NA	NA	NA	NA	NA	NA	NA	NA	NA	NA	NA	NA	NA	NA	NA	NA	NA	NA	NA	NA	NA	NA	NA	NA	PTPN11	0.340186	2	0.0569439	0.0597022	Ivw(FixedEffects)	PTPN11_3397_7	SeqId.3397-7	SomaScan v4	NA	NA	NA	NA
TGFB2	P61812	11768	CIS	Depression_iPSYCH_2023	UKBB-PPP_Specific	NA,+	NA	0.627732	0.627732	UKBB_PPP	UKBB_PPP	1.25883	2346.46	NA	NA	NA	NA	NA	NA	NA	NA	NA	NA	NA	NA	NA	NA	NA	NA	NA	NA	NA	NA	NA	NA	NA	NA	NA	NA	NA	NA	NA	NA	NA	NA	NA	NA	NA	fixed	0.627732	0.0157904	0.0325628	-0.0480315	0.0796123	FALSE	FALSE	0.05	NA	1	1	1_218521007_C_T	0.00816083	3.4e-07	TRUE	1.32e-58	NA	NA	NA	NA	NA	NA	NA	NA	NA	NA	NA	NA	NA	NA	NA	NA	NA	NA	0.627585	1	0.0157904	0.0325489	Wald ratio	NA	NA	NA	NA	NA	NA	NA	NA	NA	TGFB2:P61812:Oncology_II	OID31417	Oncology_II	Olink Explore
TREM1	Q9NP99	17760	CIS	Cognition_Meta	deCODE_Specific	+,NA	NA	0.627764	0.627764	deCODE	deCODE	1.2767	2346.58	random	0.627764	0.00391811	0.00808063	-0.0119196	0.0197559	FALSE	FALSE	0.05	11.5595556025851,0.712014567019229	0.877859	16	6_40294477_G_A,6_40384739_C_A,6_40478076_G_A,6_40529205_C_T,6_40587150_A_G,6_40787255_G_A,6_40837288_T_C,6_41228867_T_C,6_41275234_T_C,6_41482345_C_T,6_41509476_G_A,6_41534945_A_C,6_41611560_C_T,6_41640341_C_T,6_41706362_G_T,6_42126150_T_C	0.0578465	6.55e-05	TRUE	0	-0.000771836	0.00589944	0.89777	11.8502	11.8492	11.8331	11.8496	0.00176576	15	15	14	15	15	0.690328	0.690408	0.619703	0.690374	1	NA	NA	NA	NA	NA	NA	NA	NA	NA	NA	NA	NA	NA	NA	NA	NA	NA	NA	NA	NA	NA	NA	NA	NA	NA	NA	NA	NA	NA	NA	NA	NA	NA	NA	NA	NA	NA	NA	NA	NA	TREM1	0.625895	16	0.00393074	0.00806285	Ivw(FixedEffects)	TREM1_9266_1	SeqId.9266-1	SomaScan v4	NA	NA	NA	NA
PXN	P49023	9718	CIS	BIP_PGC3_noukb	UKBB-PPP_Specific	NA,-	NA	0.627932	0.627932	UKBB_PPP	UKBB_PPP	1.24323	2347.21	NA	NA	NA	NA	NA	NA	NA	NA	NA	NA	NA	NA	NA	NA	NA	NA	NA	NA	NA	NA	NA	NA	NA	NA	NA	NA	NA	NA	NA	NA	NA	NA	NA	NA	NA	fixed	0.627932	-0.0187389	0.0386657	-0.0945224	0.0570445	FALSE	FALSE	0.05	0.019079720430922,0.890138181292354	0.138129	2	12_119934950_C_T,12_120993469_T_A	0.0293604	7.16e-07	TRUE	2.99e-196	NA	NA	NA	0.01908	0.0190758	NA	0.0190758	2.37e-06	1	1	NA	1	1	0.890137	0.890149	NA	0.890149	0.998772	0.627887	2	-0.0187393	0.0386613	Ivw(FixedEffects)	NA	NA	NA	NA	NA	NA	NA	NA	NA	PXN:P49023:Neurology	OID20822	Neurology	Olink Explore
A1BG	P04217	5	CIS	BIP_PGC3_noukb	BOTH	-,-	0.857513	0.628122	0.857513	UKBB_PPP	metap	1.24294	2347.92	random	0.821742	-0.0064522	0.0286377	-0.062581	0.0496766	FALSE	FALSE	0.05	2.74147503246456,0.601976770750732	0.82787	5	19_57419402_T_G,19_57483798_T_G,19_57917527_A_G,19_58329124_C_T,19_58578696_G_A	0.0367419	8.58e-06	TRUE	3.27e-254	0.0171306	0.0308711	0.617647	2.78246	2.78242	2.47454	2.78242	0.00393111	4	4	3	4	4	0.594864	0.594872	0.47991	0.594872	0.999998	fixed	0.628122	-0.0370007	0.076389	-0.18672	0.112719	FALSE	FALSE	0.05	NA	1	1	19_58347310_A_G	0.009289	6.62e-07	TRUE	6.19e-64	NA	NA	NA	NA	NA	NA	NA	NA	NA	NA	NA	NA	NA	NA	NA	NA	NA	NA	0.627995	1	-0.0370007	0.0763608	Wald ratio	A1BG	0.823958	5	-0.00636763	0.028624	Ivw(FixedEffects)	A1BG_16561_9	SeqId.16561-9	SomaScan v4	A1BG:P04217:Inflammation_II	OID30771	Inflammation_II	Olink Explore
HIBCH	Q6NVY1	4908	TRANS	Cognition_Meta	deCODE_Specific	-,NA	NA	0.344742	0.344742	deCODE	deCODE	0.906929	2348.04	random	0.344742	-0.0377682	0.0399732	-0.116114	0.0405779	FALSE	FALSE	0.05	8.11643328046424,0.0874050111897521	1.42447	5	1_161597246_A_G,2_186543325_A_G,2_189164436_G_T,2_191225831_C_T,2_191474905_T_G	0.00537712	5.65e-05	TRUE	6.59e-30	0.0106714	0.00848295	0.297402	8.93659	8.84809	5.85043	8.84411	0.000326386	4	4	3	4	4	0.0627042	0.0650106	0.119118	0.0651163	1	NA	NA	NA	NA	NA	NA	NA	NA	NA	NA	NA	NA	NA	NA	NA	NA	NA	NA	NA	NA	NA	NA	NA	NA	NA	NA	NA	NA	NA	NA	NA	NA	NA	NA	NA	NA	NA	NA	NA	NA	HIBCH	0.152854	5	-0.0391113	0.0273597	Ivw(FixedEffects)	HIBCH_12396_19	SeqId.12396-19	SomaScan v4	NA	NA	NA	NA
EPHX2	P34913	3402	CIS	Cognition_Meta	UKBB-PPP_Specific	NA,+	NA	0.628307	0.628307	UKBB_PPP	UKBB_PPP	1.27711	2348.61	NA	NA	NA	NA	NA	NA	NA	NA	NA	NA	NA	NA	NA	NA	NA	NA	NA	NA	NA	NA	NA	NA	NA	NA	NA	NA	NA	NA	NA	NA	NA	NA	NA	NA	NA	fixed	0.628307	0.0139711	0.0288592	-0.0425919	0.0705341	FALSE	FALSE	0.05	1.15072544555683,0.283397339957454	1.07272	2	8_27525109_C_T,8_27538594_G_T	0.00578154	1.02e-05	TRUE	3.78e-34	NA	NA	NA	1.18687	1.18547	NA	1.18546	3.75e-05	1	1	NA	1	1	0.275963	0.276245	NA	0.276246	0.995114	0.616545	2	0.0144059	0.0287684	Ivw(FixedEffects)	NA	NA	NA	NA	NA	NA	NA	NA	NA	EPHX2:P34913:Cardiometabolic	OID20119	Cardiometabolic	Olink Explore
MTUS1	Q9ULD2	29789	TRANS	PGC3_SCZ_NoUKB	UKBB-PPP_Specific	NA,-	NA	0.344858	0.344858	UKBB_PPP	UKBB_PPP	0.8105	2348.83	NA	NA	NA	NA	NA	NA	NA	NA	NA	NA	NA	NA	NA	NA	NA	NA	NA	NA	NA	NA	NA	NA	NA	NA	NA	NA	NA	NA	NA	NA	NA	NA	NA	NA	NA	fixed	0.344858	-0.148314	0.157011	-0.456049	0.159421	FALSE	FALSE	0.05	NA	1	1	22_43945024_C_T	0.00122852	5.7e-06	TRUE	5.65e-08	NA	NA	NA	NA	NA	NA	NA	NA	NA	NA	NA	NA	NA	NA	NA	NA	NA	NA	0.339544	1	-0.148314	0.155292	Wald ratio	NA	NA	NA	NA	NA	NA	NA	NA	NA	MTUS1:Q9ULD2:Oncology_II	OID31315	Oncology_II	Olink Explore
GLTPD2	A6NH11	33756	CIS	Depression_iPSYCH_2023	deCODE_Specific	-,NA	NA	0.628403	0.628403	deCODE	deCODE	1.2595	2348.97	fixed	0.628403	-0.0136952	0.0282973	-0.0691568	0.0417664	FALSE	FALSE	0.05	0.862424421245487,0.353061122782069	0.928668	2	17_4746492_C_T,17_4786743_C_A	0.015193	1.68e-06	TRUE	7.16e-112	NA	NA	NA	0.880641	0.880292	NA	0.880291	0.000117268	1	1	NA	1	1	0.348026	0.348122	NA	0.348122	0.99136	NA	NA	NA	NA	NA	NA	NA	NA	NA	NA	NA	NA	NA	NA	NA	NA	NA	NA	NA	NA	NA	NA	NA	NA	NA	NA	NA	NA	NA	NA	NA	NA	NA	NA	NA	NA	NA	NA	NA	NA	GLTPD2	0.624137	2	-0.013853	0.0282717	Ivw(FixedEffects)	GLTPD2_7948_129	SeqId.7948-129	SomaScan v4	NA	NA	NA	NA
DDC	P20711	2719	CIS	Depression_iPSYCH_2023	UKBB-PPP_Specific	NA,-	NA	0.628591	0.628591	UKBB_PPP	UKBB_PPP	1.2592	2349.67	NA	NA	NA	NA	NA	NA	NA	NA	NA	NA	NA	NA	NA	NA	NA	NA	NA	NA	NA	NA	NA	NA	NA	NA	NA	NA	NA	NA	NA	NA	NA	NA	NA	NA	NA	random	0.628591	-0.0064905	0.0134182	-0.0327896	0.0198086	FALSE	FALSE	0.05	1.07097821593193,0.784084268920277	0.597489	4	7_50349934_A_G,7_50545208_G_A,7_50614436_G_T,7_50639866_T_C	0.0557557	1.93e-06	TRUE	0	0.000287279	0.004573	0.955623	1.08005	NA	1.07611	1.07992	4.36e-05	3	NA	2	3	3	0.781892	NA	0.583884	0.781924	1	0.628816	4	-0.00648405	0.0134136	Ivw(FixedEffects)	NA	NA	NA	NA	NA	NA	NA	NA	NA	DDC:P20711:Cardiometabolic	OID20215	Cardiometabolic	Olink Explore
NUDT2	P50583	8049	TRANS	PGC3_SCZ_NoUKB	BOTH	-,-	0.71083	0.344985	0.996449	deCODE	UKBB_PPP	0.810518	2349.69	random	0.344985	-0.109381	0.115826	-0.336395	0.117633	FALSE	FALSE	0.05	21.3399921107372,0.00329822098622813	1.74602	8	3_56815721_T_C,9_31540477_G_A,9_32156024_C_T,9_32814491_G_A,9_33098722_A_G,9_35921638_T_C,9_36267828_G_A,9_36964003_G_A	0.00798047	0.00018973	TRUE	1.27e-37	-0.00330963	0.0238755	0.894286	27.6799	27.3995	27.5916	27.3834	0.00330351	7	7	6	7	7	0.000251273	0.000282365	0.000112148	0.000284254	1	random	0.996449	-0.000895162	0.201111	-0.395065	0.393275	FALSE	FALSE	0.05	16.0394896538254,0.00111303911706494	2.31225	4	10_63561387_C_A,11_180258_T_C,12_54325905_A_G,3_56815721_T_C	0.00496959	0.000115104	TRUE	2.31e-23	-0.147824	0.037552	0.0588897	18.4517	NA	2.10924	18.4517	0.00114029	3	NA	2	3	3	0.000354886	NA	0.348325	0.000354889	0.99999	0.989726	4	0.00106304	0.0825548	Ivw(FixedEffects)	NUDT2	0.11112	8	-0.100389	0.0630115	Ivw(FixedEffects)	NUDT2_16583_8	SeqId.16583-8	SomaScan v4	NUDT2:P50583:Oncology	OID21308	Oncology	Olink Explore
NANP	Q8TBE9	16140	TRANS	Depression_iPSYCH_2023	deCODE_Specific	+,NA	NA	0.345022	0.345022	deCODE	deCODE	1.52693	2349.94	fixed	0.345022	0.03088	0.0327019	-0.0332145	0.0949746	FALSE	FALSE	0.05	0.264386061710393,0.876171850553231	0.363584	3	19_44908822_C_T,2_3592552_C_T,4_73852384_G_A	0.0071099	1.75e-06	TRUE	1.72e-52	0.000308289	0.0111659	0.982427	0.266633	0.265618	0.265871	0.265618	1.01e-05	2	2	1	2	2	0.875188	0.875632	0.606115	0.875633	0.999995	NA	NA	NA	NA	NA	NA	NA	NA	NA	NA	NA	NA	NA	NA	NA	NA	NA	NA	NA	NA	NA	NA	NA	NA	NA	NA	NA	NA	NA	NA	NA	NA	NA	NA	NA	NA	NA	NA	NA	NA	NANP	0.342463	3	0.030967	0.0326206	Ivw(FixedEffects)	NANP_16863_47	SeqId.16863-47	SomaScan v4	NA	NA	NA	NA
INPP5D	Q92835	6079	CIS	BIP_PGC3_noukb	UKBB-PPP_Specific	NA,-	NA	0.628673	0.628673	UKBB_PPP	UKBB_PPP	1.24337	2349.98	NA	NA	NA	NA	NA	NA	NA	NA	NA	NA	NA	NA	NA	NA	NA	NA	NA	NA	NA	NA	NA	NA	NA	NA	NA	NA	NA	NA	NA	NA	NA	NA	NA	NA	NA	fixed	0.628673	-0.0284294	0.0587875	-0.143651	0.086792	FALSE	FALSE	0.05	NA	1	1	2_233204655_C_T	0.0154719	6.63e-07	TRUE	2.3e-103	NA	NA	NA	NA	NA	NA	NA	NA	NA	NA	NA	NA	NA	NA	NA	NA	NA	NA	0.628595	1	-0.0284294	0.0587742	Wald ratio	NA	NA	NA	NA	NA	NA	NA	NA	NA	INPP5D:Q92835:Cardiometabolic_II	OID30259	Cardiometabolic_II	Olink Explore
RRM2	P31350	10452	TRANS	PGC3_SCZ_NoUKB	BOTH	-,-	0.533374	0.345031	0.600575	UKBB_PPP	deCODE	0.810347	2350.01	random	0.600575	-0.0203024	0.0387767	-0.0963033	0.0556984	FALSE	FALSE	0.05	9.94877200939278,0.126825984667008	1.28768	7	1_168451141_C_A,1_169278520_T_C,1_169537003_A_G,1_169607330_G_A,1_196695521_C_T,10_19797425_C_T,10_19971440_G_A	0.0268963	6.94e-05	TRUE	5.96e-156	0.00436093	0.0155943	0.790946	10.1631	10.1584	10.0066	10.1583	0.00194202	6	6	5	6	6	0.117951	0.118138	0.0750498	0.11814	1	fixed	0.345031	-0.0972998	0.103042	-0.299259	0.104659	FALSE	FALSE	0.05	0.949584814003455,0.329825001847818	0.974466	2	12_111446804_T_C,19_51810615_T_C	0.00331787	1.19e-05	TRUE	4.66e-19	NA	NA	NA	0.96212	0.954169	NA	0.954116	7.42e-05	1	1	NA	1	1	0.326653	0.32866	NA	0.328674	0.993129	0.332991	2	-0.0988297	0.102085	Ivw(FixedEffects)	RRM2	0.505058	7	-0.0199713	0.029962	Ivw(FixedEffects)	RRM2_17750_8	SeqId.17750-8	SomaScan v4	RRM2:P31350:Oncology	OID21187	Oncology	Olink Explore
POFUT1	Q9H488	14988	CIS	BIP_PGC3_noukb	deCODE_Specific	+,NA	NA	0.628696	0.628696	deCODE	deCODE	1.24276	2350.06	fixed	0.628696	0.0156745	0.0324146	-0.0478569	0.0792059	FALSE	FALSE	0.05	2.68244747330974,0.261525434418869	1.15811	3	20_32227952_C_T,20_33062113_A_G,20_33108923_G_A	0.0307975	9.57e-06	TRUE	6.62e-213	0.0570403	0.0375107	0.370329	2.72648	2.72624	0.414129	2.72624	0.00454078	2	2	1	2	2	0.255831	0.255861	0.519881	0.255861	0.997732	NA	NA	NA	NA	NA	NA	NA	NA	NA	NA	NA	NA	NA	NA	NA	NA	NA	NA	NA	NA	NA	NA	NA	NA	NA	NA	NA	NA	NA	NA	NA	NA	NA	NA	NA	NA	NA	NA	NA	NA	POFUT1	0.624297	3	0.0158674	0.0323976	Ivw(FixedEffects)	POFUT1_5634_39	SeqId.5634-39	SomaScan v4	NA	NA	NA	NA
H6PD	O95479	4795	CIS	Depression_iPSYCH_2023	deCODE_Specific	+,NA	NA	0.628771	0.628771	deCODE	deCODE	1.25889	2350.34	random	0.628771	0.00638437	0.0132056	-0.0194982	0.032267	FALSE	FALSE	0.05	5.98850063519205,0.648520055653341	0.865195	9	1_10037970_C_A,1_8247840_G_A,1_8667125_A_G,1_9166877_C_A,1_9223399_T_G,1_9359123_G_T,1_9683229_G_A,1_9683894_C_T,1_9947765_T_G	0.0488294	1.18e-05	TRUE	0	0.00611394	0.0106355	0.583381	6.25498	6.25422	5.92452	6.25423	0.00172175	8	8	7	8	8	0.618694	0.618779	0.548591	0.618778	1	NA	NA	NA	NA	NA	NA	NA	NA	NA	NA	NA	NA	NA	NA	NA	NA	NA	NA	NA	NA	NA	NA	NA	NA	NA	NA	NA	NA	NA	NA	NA	NA	NA	NA	NA	NA	NA	NA	NA	NA	H6PD	0.616717	9	0.00659951	0.0131856	Ivw(FixedEffects)	H6PD_7161_25	SeqId.7161-25	SomaScan v4	NA	NA	NA	NA
STX8	Q9UNK0	11443	TRANS	PGC3_SCZ_NoUKB	BOTH	-,-	0.417211	0.345186	0.417211	UKBB_PPP	metap	0.810433	2351.07	fixed	0.408465	-0.0705178	0.0853108	-0.237724	0.0966883	FALSE	FALSE	0.05	5.31174906761752,0.0702373868288701	1.62969	3	11_256976_C_A,11_65169248_A_C,3_56815721_T_C	0.00454927	4.36e-05	TRUE	5.27e-25	-0.0352328	0.0321137	0.470536	5.99649	NA	2.72111	5.95178	0.000414979	2	NA	1	2	2	0.0498746	NA	0.099029	0.0510021	0.999793	fixed	0.345186	-0.0899244	0.0952623	-0.276635	0.0967862	FALSE	FALSE	0.05	8.90850675891752,0.0116289990837799	2.11051	3	3_46671630_G_A,3_56815721_T_C,8_105569300_A_T	0.00396276	8.16e-05	TRUE	4.88e-19	-0.0590166	0.0212465	0.219993	10.1319	NA	1.1625	10.0598	0.00242913	2	NA	1	2	2	0.00630779	NA	0.280948	0.00653951	0.998786	0.317742	3	-0.0917801	0.0918619	Ivw(FixedEffects)	STX8	0.308904	3	-0.0848722	0.0834105	Ivw(FixedEffects)	STX8_10903_50	SeqId.10903-50	SomaScan v4	STX8:Q9UNK0:Inflammation	OID20531	Inflammation	Olink Explore
POFUT1	Q9H488	14988	CIS	Depression_iPSYCH_2023	deCODE_Specific	-,NA	NA	0.628969	0.628969	deCODE	deCODE	1.25861	2351.09	fixed	0.628969	-0.00666573	0.0137956	-0.0337046	0.0203731	FALSE	FALSE	0.05	0.937674248849888,0.332876683931729	0.968336	2	20_32227952_C_T,20_33062113_A_G	0.0282542	1.75e-06	TRUE	3.46e-209	NA	NA	NA	0.943495	0.943358	NA	0.943358	0.000134353	1	1	NA	1	1	0.331381	0.331416	NA	0.331416	0.990752	NA	NA	NA	NA	NA	NA	NA	NA	NA	NA	NA	NA	NA	NA	NA	NA	NA	NA	NA	NA	NA	NA	NA	NA	NA	NA	NA	NA	NA	NA	NA	NA	NA	NA	NA	NA	NA	NA	NA	NA	POFUT1	0.629859	2	-0.00664578	0.0137901	Ivw(FixedEffects)	POFUT1_5634_39	SeqId.5634-39	SomaScan v4	NA	NA	NA	NA
PADI4	Q9UM07	18368	TRANS	PGC3_SCZ_NoUKB	UKBB-PPP_Specific	NA,-	NA	0.345246	0.345246	UKBB_PPP	UKBB_PPP	0.810294	2351.47	NA	NA	NA	NA	NA	NA	NA	NA	NA	NA	NA	NA	NA	NA	NA	NA	NA	NA	NA	NA	NA	NA	NA	NA	NA	NA	NA	NA	NA	NA	NA	NA	NA	NA	NA	fixed	0.345246	-0.180674	0.191422	-0.555854	0.194507	FALSE	FALSE	0.05	NA	1	1	6_160591981_T_C	0.000966133	6.72e-06	TRUE	3.53e-06	NA	NA	NA	NA	NA	NA	NA	NA	NA	NA	NA	NA	NA	NA	NA	NA	NA	NA	0.33838	1	-0.180674	0.188718	Wald ratio	NA	NA	NA	NA	NA	NA	NA	NA	NA	PADI4:Q9UM07:Neurology	OID20832	Neurology	Olink Explore
CA8	P35219	1382	CIS	Depression_iPSYCH_2023	deCODE_Specific	+,NA	NA	0.629111	0.629111	deCODE	deCODE	1.25822	2351.62	random	0.629111	0.00620642	0.0128503	-0.0189797	0.0313925	FALSE	FALSE	0.05	8.79228901990705,0.267914916328149	1.12073	8	8_59277703_A_T,8_59307974_T_C,8_60239550_G_A,8_60241001_C_A,8_60476945_A_T,8_60587171_G_A,8_60907756_G_T,8_61104439_C_T	0.047411	1.82e-05	TRUE	0	-0.0130752	0.0101627	0.245644	8.94118	8.94051	7.00781	8.94052	0.0020709	7	7	6	7	7	0.256907	0.256955	0.320126	0.256955	1	NA	NA	NA	NA	NA	NA	NA	NA	NA	NA	NA	NA	NA	NA	NA	NA	NA	NA	NA	NA	NA	NA	NA	NA	NA	NA	NA	NA	NA	NA	NA	NA	NA	NA	NA	NA	NA	NA	NA	NA	CA8	0.590165	8	0.00616795	0.0114519	Ivw(FixedEffects)	CA8_11390_24	SeqId.11390-24	SomaScan v4	NA	NA	NA	NA
STX7	O15400	11442	TRANS	PGC3_SCZ_NoUKB	BOTH	-,-	0.53848	0.345288	0.609569	UKBB_PPP	deCODE	0.810113	2351.76	fixed	0.609569	-0.0602248	0.117928	-0.29136	0.170911	FALSE	FALSE	0.05	1.29100351089844,0.255863098730463	1.13622	2	3_186723790_G_A,7_106733272_C_T	0.0018423	1.01e-05	TRUE	1.27e-11	NA	NA	NA	1.32925	1.32349	NA	1.32336	9.84e-05	1	1	NA	1	1	0.248939	0.249966	NA	0.24999	0.992087	random	0.345288	-0.090029	0.0953931	-0.276996	0.0969381	FALSE	FALSE	0.05	4.66571201687162,0.197976922957692	1.24709	4	1_247876149_C_T,16_56955678_C_T,4_143736821_C_T,6_131174432_A_G	0.00783959	3.94e-05	TRUE	4.96e-42	-0.00110995	0.02208	0.964476	4.80633	NA	4.80026	4.77879	0.000570167	3	NA	2	3	3	0.18654	NA	0.090706	0.188731	0.999996	0.225637	4	-0.0915424	0.0755504	Ivw(FixedEffects)	STX7	0.588643	2	-0.0631145	0.116705	Ivw(FixedEffects)	STX7_8274_64	SeqId.8274-64	SomaScan v4	STX7:O15400:Inflammation_II	OID30560	Inflammation_II	Olink Explore
SEMA6A	Q9H2E6	10738	CIS	Cognition_Meta	deCODE_Specific	+,NA	NA	0.629194	0.629194	deCODE	deCODE	1.27822	2351.93	fixed	0.629194	0.010635	0.022025	-0.0325332	0.0538033	FALSE	FALSE	0.05	0.26142798775599,0.87746869992626	0.361544	3	5_116444277_C_T,5_116513546_G_A,5_116613097_A_T	0.00785337	2.34e-06	TRUE	3.69e-52	-0.0012494	0.00514302	0.848285	0.261711	0.261507	0.202696	0.261507	4.55e-06	2	2	1	2	2	0.877345	0.877434	0.652554	0.877434	0.999998	NA	NA	NA	NA	NA	NA	NA	NA	NA	NA	NA	NA	NA	NA	NA	NA	NA	NA	NA	NA	NA	NA	NA	NA	NA	NA	NA	NA	NA	NA	NA	NA	NA	NA	NA	NA	NA	NA	NA	NA	SEMA6A	0.628687	3	0.0106411	0.022005	Ivw(FixedEffects)	SEMA6A_7945_10	SeqId.7945-10	SomaScan v4	NA	NA	NA	NA
PRRG4	Q9BZD6	30799	TRANS	PGC3_SCZ_NoUKB	deCODE_Specific	+,NA	NA	0.345333	0.345333	deCODE	deCODE	0.80994	2352.07	fixed	0.345333	0.141743	0.150202	-0.152648	0.436133	FALSE	FALSE	0.05	NA	1	1	14_94380925_T_A	0.00157899	5.85e-06	TRUE	2.34e-10	NA	NA	NA	NA	NA	NA	NA	NA	NA	NA	NA	NA	NA	NA	NA	NA	NA	NA	NA	NA	NA	NA	NA	NA	NA	NA	NA	NA	NA	NA	NA	NA	NA	NA	NA	NA	NA	NA	NA	NA	NA	NA	NA	NA	NA	NA	NA	NA	NA	NA	NA	NA	NA	NA	NA	NA	NA	NA	PRRG4	0.341458	1	0.141743	0.149001	Wald ratio	PRRG4_9579_59	SeqId.9579-59	SomaScan v4	NA	NA	NA	NA
IDUA	P35475	5391	TRANS	PGC3_SCZ_NoUKB	BOTH	+,+	0.688756	0.345386	0.937064	deCODE	UKBB_PPP	0.809784	2352.42	random	0.345386	0.0396819	0.0420547	-0.0427438	0.122108	FALSE	FALSE	0.05	56.7938925559248,0.000109536572542476	1.5714	24	1_172478443_A_G,10_63444048_A_G,12_101570303_C_A,12_101617485_C_T,12_101825988_G_A,12_120979185_A_G,15_43735687_T_C,19_18118398_G_T,19_19268740_C_T,19_44912456_G_A,20_40537052_G_A,3_136128069_T_G,4_105253674_A_T,4_2022588_G_A,4_2425917_G_A,4_2650326_G_A,4_3104882_C_T,4_3629845_G_T,4_3701906_C_T,4_3782715_A_C,4_3892454_C_T,4_4421029_A_C,4_4820340_A_G,4_5572308_G_A	0.0437184	0.000537234	TRUE	1.08e-222	-0.00222054	0.0100788	0.827656	78.8901	78.7756	78.7164	78.7827	0.0252921	23	23	22	23	23	4.8e-08	5.01e-08	2.63e-08	4.99e-08	1	random	0.937064	0.00325913	0.0412757	-0.0776397	0.084158	FALSE	FALSE	0.05	80.9707745686002,2.68909058062289e-07	1.73174	28	1_177969302_G_A,1_91064748_C_T,10_100152437_C_T,10_63564049_T_G,10_72645991_T_A,11_61851136_A_G,12_101224645_A_T,12_101695159_C_T,12_101822895_C_T,12_121014446_C_T,12_123400937_A_G,14_39362101_C_T,14_94378610_C_T,15_43735849_C_T,19_18111154_A_C,19_19268740_C_T,19_44908684_T_C,20_40537052_G_A,22_43928850_C_T,3_136213517_C_T,3_57644291_C_T,4_105166894_T_A,4_118815641_A_C,4_153333382_G_A,4_3468877_A_G,6_130036899_G_A,7_156852818_C_T,9_34633532_C_T	0.0662348	0.000644053	TRUE	0	-0.00412848	0.0061736	0.509561	102.356	102.354	100.625	102.355	0.0100849	27	27	26	27	27	1.05e-10	1.05e-10	1.01e-10	1.05e-10	1	0.84304	28	-0.00464188	0.023443	Ivw(FixedEffects)	IDUA	0.136708	24	0.0390521	0.0262418	Ivw(FixedEffects)	IDUA_3169_70	SeqId.3169-70	SomaScan v4	IDUA:P35475:Oncology	OID21468	Oncology	Olink Explore
INSRR	P14616	6093	TRANS	Cognition_Meta	deCODE_Specific	+,NA	NA	0.345403	0.345403	deCODE	deCODE	0.908316	2352.54	fixed	0.345403	0.0329702	0.034943	-0.0355167	0.101457	FALSE	FALSE	0.05	13.6096573861003,0.000225024952509357	3.68913	2	1_169505159_C_T,1_196677131_A_G	0.00476068	7.62e-05	TRUE	9.26e-26	NA	NA	NA	14.8104	14.7199	NA	14.7131	0.000304513	1	1	NA	1	1	0.00011888	0.000124721	NA	0.000125173	0.986077	NA	NA	NA	NA	NA	NA	NA	NA	NA	NA	NA	NA	NA	NA	NA	NA	NA	NA	NA	NA	NA	NA	NA	NA	NA	NA	NA	NA	NA	NA	NA	NA	NA	NA	NA	NA	NA	NA	NA	NA	INSRR	0.291381	2	0.0351781	0.0333411	Ivw(FixedEffects)	INSRR_6352_8	SeqId.6352-8	SomaScan v4	NA	NA	NA	NA
NAMPT	P43490	30092	CIS	BIP_PGC3_noukb	UKBB-PPP_Specific	NA,-	NA	0.6294	0.6294	UKBB_PPP	UKBB_PPP	1.2435	2352.7	NA	NA	NA	NA	NA	NA	NA	NA	NA	NA	NA	NA	NA	NA	NA	NA	NA	NA	NA	NA	NA	NA	NA	NA	NA	NA	NA	NA	NA	NA	NA	NA	NA	NA	NA	fixed	0.6294	-0.104317	0.216169	-0.528	0.319366	FALSE	FALSE	0.05	NA	1	1	7_106727190_G_A	0.00101019	6.58e-07	TRUE	7.62e-08	NA	NA	NA	NA	NA	NA	NA	NA	NA	NA	NA	NA	NA	NA	NA	NA	NA	NA	0.628194	1	-0.104317	0.215411	Wald ratio	NA	NA	NA	NA	NA	NA	NA	NA	NA	NAMPT:P43490:Oncology	OID21227	Oncology	Olink Explore
SNED1	Q8TER0	24696	TRANS	BIP_PGC3_noukb	UKBB-PPP_Specific	NA,+	NA	0.345433	0.345433	UKBB_PPP	UKBB_PPP	0.754085	2352.74	NA	NA	NA	NA	NA	NA	NA	NA	NA	NA	NA	NA	NA	NA	NA	NA	NA	NA	NA	NA	NA	NA	NA	NA	NA	NA	NA	NA	NA	NA	NA	NA	NA	NA	NA	fixed	0.345433	0.167891	0.177948	-0.18088	0.516663	FALSE	FALSE	0.05	0.073067638122285,0.786921570651559	0.27031	2	10_17833858_T_G,11_126367386_G_A	0.0020296	2.84e-06	TRUE	4.9e-14	NA	NA	NA	0.0738844	0.0729985	NA	0.073	1.23e-05	1	1	NA	1	1	0.785763	0.78702	NA	0.787018	0.997204	0.339357	2	0.168427	0.176283	Ivw(FixedEffects)	NA	NA	NA	NA	NA	NA	NA	NA	NA	SNED1:Q8TER0:Cardiometabolic_II	OID30205	Cardiometabolic_II	Olink Explore
VTA1	Q9NP79	20954	CIS	BIP_PGC3_noukb	deCODE_Specific	-,NA	NA	0.629524	0.629524	deCODE	deCODE	1.24309	2353.16	fixed	0.629524	-0.090728	0.188077	-0.459353	0.277897	FALSE	FALSE	0.05	NA	1	1	6_142166332_C_A	0.00107325	6.66e-07	TRUE	1.01e-08	NA	NA	NA	NA	NA	NA	NA	NA	NA	NA	NA	NA	NA	NA	NA	NA	NA	NA	NA	NA	NA	NA	NA	NA	NA	NA	NA	NA	NA	NA	NA	NA	NA	NA	NA	NA	NA	NA	NA	NA	NA	NA	NA	NA	NA	NA	NA	NA	NA	NA	NA	NA	NA	NA	NA	NA	NA	NA	VTA1	0.628469	1	-0.090728	0.1875	Wald ratio	VTA1_4209_60	SeqId.4209-60	SomaScan v4	NA	NA	NA	NA
GRP	P07492	4605	CIS	Depression_iPSYCH_2023	UKBB-PPP_Specific	NA,-	NA	0.629619	0.629619	UKBB_PPP	UKBB_PPP	1.25856	2353.52	NA	NA	NA	NA	NA	NA	NA	NA	NA	NA	NA	NA	NA	NA	NA	NA	NA	NA	NA	NA	NA	NA	NA	NA	NA	NA	NA	NA	NA	NA	NA	NA	NA	NA	NA	fixed	0.629619	-0.00550663	0.0114183	-0.0278861	0.0168728	FALSE	FALSE	0.05	0.284709221244171,0.593631107833272	0.533582	2	18_59164754_A_G,18_59208996_G_A	0.0330351	7.63e-07	TRUE	3.45e-231	NA	NA	NA	0.285276	0.285248	NA	0.285248	5.45e-06	1	1	NA	1	1	0.593264	0.593282	NA	0.593282	0.998137	0.62936	2	-0.00551018	0.011417	Ivw(FixedEffects)	NA	NA	NA	NA	NA	NA	NA	NA	NA	GRP:P07492:Cardiometabolic_II	OID30264	Cardiometabolic_II	Olink Explore
CD99	P14209	7082	TRANS	PGC3_SCZ_NoUKB	UKBB-PPP_Specific	NA,+	NA	0.345558	0.345558	UKBB_PPP	UKBB_PPP	0.809909	2353.59	NA	NA	NA	NA	NA	NA	NA	NA	NA	NA	NA	NA	NA	NA	NA	NA	NA	NA	NA	NA	NA	NA	NA	NA	NA	NA	NA	NA	NA	NA	NA	NA	NA	NA	NA	random	0.345558	0.0903391	0.0957752	-0.0973769	0.278055	FALSE	FALSE	0.05	30.6356390142908,0.000163100008045507	1.9569	9	10_63568686_G_A,12_120982457_A_G,12_54332691_A_G,16_56959249_G_A,17_28367840_G_A,18_32220156_A_G,2_27508073_T_C,20_45923216_T_C,8_19972659_T_G	0.0194421	0.000252915	TRUE	8.52e-96	-0.00331582	0.0185644	0.863302	36.1936	35.9523	36.0294	35.9543	0.00350966	8	8	7	8	8	1.62e-05	1.79e-05	7.16e-06	1.79e-05	1	0.0332863	9	0.101498	0.0476828	Ivw(FixedEffects)	NA	NA	NA	NA	NA	NA	NA	NA	NA	CD99:P14209:Neurology	OID21110	Neurology	Olink Explore
NPNT	Q6UXI9	27405	TRANS	PGC3_SCZ_NoUKB	deCODE_Specific	+,NA	NA	0.3456	0.3456	deCODE	deCODE	0.809729	2353.88	random	0.3456	0.0437227	0.0463578	-0.0471369	0.134582	FALSE	FALSE	0.05	0.570032373673987,0.903257174469302	0.435902	4	19_44928401_A_G,2_215358547_A_G,2_215435462_C_T,4_106960341_G_A	0.0173914	9.45e-06	TRUE	2.42e-105	-0.0090091	0.012116	0.534622	0.571074	NA	0.0181767	0.570409	8.7e-05	3	NA	2	3	3	0.903021	NA	0.990953	0.903172	1	NA	NA	NA	NA	NA	NA	NA	NA	NA	NA	NA	NA	NA	NA	NA	NA	NA	NA	NA	NA	NA	NA	NA	NA	NA	NA	NA	NA	NA	NA	NA	NA	NA	NA	NA	NA	NA	NA	NA	NA	NPNT	0.344922	4	0.0437308	0.0463012	Ivw(FixedEffects)	NPNT_6342_10	SeqId.6342-10	SomaScan v4	NA	NA	NA	NA
ALAD	P13716	395	TRANS	Depression_iPSYCH_2023	deCODE_Specific	-,NA	NA	0.345634	0.345634	deCODE	deCODE	1.52864	2354.11	fixed	0.345634	-0.097549	0.103435	-0.300279	0.105181	FALSE	FALSE	0.05	0.0503750290938092,0.822411975546612	0.224444	2	21_29922164_C_A,9_111296704_C_T	0.00170178	2.29e-06	TRUE	6.97e-13	NA	NA	NA	0.0511645	NA	NA	0.0504052	2.02e-05	1	NA	NA	1	1	0.821049	NA	NA	0.82236	0.996412	NA	NA	NA	NA	NA	NA	NA	NA	NA	NA	NA	NA	NA	NA	NA	NA	NA	NA	NA	NA	NA	NA	NA	NA	NA	NA	NA	NA	NA	NA	NA	NA	NA	NA	NA	NA	NA	NA	NA	NA	ALAD	0.341	2	-0.0977152	0.102621	Ivw(FixedEffects)	ALAD_15523_9	SeqId.15523-9	SomaScan v4	NA	NA	NA	NA
ZFAND5	O76080	13008	TRANS	PGC3_SCZ_NoUKB	deCODE_Specific	+,NA	NA	0.345638	0.345638	deCODE	deCODE	0.80954	2354.14	fixed	0.345638	0.142848	0.151469	-0.154025	0.43972	FALSE	FALSE	0.05	3.23793098426839,0.0719514491958864	1.79943	2	1_196677131_A_G,14_106473508_T_C	0.00198847	2.89e-05	TRUE	3.79e-11	NA	NA	NA	3.39846	3.36062	NA	3.35986	0.000572222	1	1	NA	1	1	0.0652574	0.0667728	NA	0.0668039	0.980915	NA	NA	NA	NA	NA	NA	NA	NA	NA	NA	NA	NA	NA	NA	NA	NA	NA	NA	NA	NA	NA	NA	NA	NA	NA	NA	NA	NA	NA	NA	NA	NA	NA	NA	NA	NA	NA	NA	NA	NA	ZFAND5	0.312875	2	0.147738	0.14639	Ivw(FixedEffects)	ZFAND5_18317_111	SeqId.18317-111	SomaScan v4	NA	NA	NA	NA
ATF6B	Q99941	2349	CIS	BIP_PGC3_noukb	deCODE_Specific	+,NA	NA	0.629957	0.629957	deCODE	deCODE	1.24328	2354.78	random	0.629957	0.023189	0.0481312	-0.0711464	0.117524	FALSE	FALSE	0.05	4.55724102102488,0.335814030585319	1.06738	5	6_31335972_A_G,6_32115398_C_T,6_32557709_C_T,6_32606826_G_A,6_33083216_G_A	0.0191707	1.8e-05	TRUE	1.73e-127	-0.0193448	0.0145038	0.274498	4.70054	4.69973	2.92159	4.69975	0.00548567	4	4	3	4	4	0.319426	0.319517	0.403873	0.319515	0.999996	NA	NA	NA	NA	NA	NA	NA	NA	NA	NA	NA	NA	NA	NA	NA	NA	NA	NA	NA	NA	NA	NA	NA	NA	NA	NA	NA	NA	NA	NA	NA	NA	NA	NA	NA	NA	NA	NA	NA	NA	ATF6B	0.608414	5	0.023062	0.0450131	Ivw(FixedEffects)	ATF6B_11387_3	SeqId.11387-3	SomaScan v4	NA	NA	NA	NA
NHEJ1	Q9H9Q4	25737	TRANS	PGC3_SCZ_NoUKB	deCODE_Specific	-,NA	NA	0.345737	0.345737	deCODE	deCODE	0.809493	2354.81	fixed	0.345737	-0.101093	0.107216	-0.311232	0.109046	FALSE	FALSE	0.05	1.11733122919238,0.571971785655387	0.747439	3	2_217449535_G_A,2_217605644_G_A,8_105569300_A_T	0.00332805	2.03e-05	TRUE	7.78e-19	0.0258881	0.0282459	0.527711	1.15367	1.14844	0.31365	1.14836	0.00120195	2	2	1	2	2	0.561674	0.563144	0.575449	0.563165	0.999399	NA	NA	NA	NA	NA	NA	NA	NA	NA	NA	NA	NA	NA	NA	NA	NA	NA	NA	NA	NA	NA	NA	NA	NA	NA	NA	NA	NA	NA	NA	NA	NA	NA	NA	NA	NA	NA	NA	NA	NA	NHEJ1	0.337677	3	-0.10238	0.106783	Ivw(FixedEffects)	NHEJ1_11351_233	SeqId.11351-233	SomaScan v4	NA	NA	NA	NA
TIMD4	Q96H15	25132	CIS	Depression_iPSYCH_2023	BOTH	+,+	0.870247	0.629971	0.870247	deCODE	metap	1.25859	2354.83	fixed	0.629971	0.00804467	0.0166982	-0.0246833	0.0407726	FALSE	FALSE	0.05	1.46126218959672,0.481604955780601	0.85477	3	5_156965071_C_A,5_156978997_A_T,5_157206038_T_C	0.0247846	3.03e-06	TRUE	8.61e-181	-0.000981142	0.00685214	0.909459	1.48234	NA	1.45256	1.48198	4.23e-05	2	NA	1	2	2	0.476555	NA	0.228117	0.476642	0.999979	fixed	0.850798	0.00340987	0.0181279	-0.0321201	0.0389398	FALSE	FALSE	0.05	0.461821488045437,0.4967739265046	0.679574	2	5_156955297_A_G,5_156995876_T_C	0.0309691	1.03e-06	TRUE	2.29e-218	NA	NA	NA	0.46273	0.462717	NA	0.462717	1.01e-05	1	1	NA	1	1	0.496351	0.496357	NA	0.496357	0.99747	0.851112	2	0.00340188	0.0181241	Ivw(FixedEffects)	TIMD4	0.627865	3	0.00808684	0.0166831	Ivw(FixedEffects)	TIMD4_15449_33	SeqId.15449-33	SomaScan v4	TIMD4:Q96H15:Cardiometabolic	OID20375	Cardiometabolic	Olink Explore
AP1G2	O75843	556	CIS	Cognition_Meta	BOTH	-,-	0.893863	0.63013	0.914423	deCODE	UKBB_PPP	1.27943	2355.43	fixed	0.63013	-0.00750122	0.0155775	-0.0380325	0.02303	FALSE	FALSE	0.05	9.56546139781811,0.00837310329708881	2.18695	3	14_23557284_A_G,14_23565807_C_T,14_23565870_C_T	0.0199788	6.39e-05	TRUE	5.22e-116	0.0379239	0.0136383	0.219774	9.73997	9.73654	1.1154	9.73649	0.000828244	2	2	1	2	2	0.00767347	0.00768664	0.290912	0.00768684	0.999586	random	0.914423	-0.00379022	0.0352706	-0.0729194	0.0653389	FALSE	FALSE	0.05	10.2632140431968,0.0164562628063583	1.84961	4	14_23530631_C_T,14_23556131_C_T,14_23565807_C_T,14_23565870_C_T	0.0163271	6.73e-05	TRUE	2.43e-90	0.0349198	0.0141004	0.131615	10.5645	NA	2.59789	10.5635	0.00147608	3	NA	2	3	3	0.0143298	NA	0.27282	0.0143359	0.999985	0.821885	4	-0.00425558	0.0189035	Ivw(FixedEffects)	AP1G2	0.617355	3	-0.00773181	0.015476	Ivw(FixedEffects)	AP1G2_12714_38	SeqId.12714-38	SomaScan v4	AP1G2:O75843:Oncology_II	OID31348	Oncology_II	Olink Explore
LDLRAP1	Q5SW96	18640	CIS	PGC3_SCZ_NoUKB	BOTH	-,-	0.820343	0.630204	0.820343	deCODE	metap	1.2418	2355.7	fixed	0.630204	-0.0442468	0.0919053	-0.224378	0.135884	FALSE	FALSE	0.05	0.0199085691369902,0.887792737677349	0.141098	2	1_25193792_T_C,1_25551001_C_T	0.00446508	1.65e-06	TRUE	9.34e-29	NA	NA	NA	0.0199743	0.0199391	NA	0.0199391	1.97e-06	1	1	NA	1	1	0.887609	0.887707	NA	0.887707	0.998881	fixed	0.736375	-0.0542515	0.161147	-0.370095	0.261592	FALSE	FALSE	0.05	NA	1	1	1_25551001_C_T	0.00230494	7.86e-07	TRUE	5.35e-15	NA	NA	NA	NA	NA	NA	NA	NA	NA	NA	NA	NA	NA	NA	NA	NA	NA	NA	0.736191	1	-0.0542515	0.161031	Wald ratio	LDLRAP1	0.629748	2	-0.0442659	0.0918223	Ivw(FixedEffects)	LDLRAP1_18183_3	SeqId.18183-3	SomaScan v4	LDLRAP1:Q5SW96:Neurology_II	OID31068	Neurology_II	Olink Explore
FCGR2A	P12318	3616	TRANS	Cognition_Meta	BOTH	+,+	0.599734	0.345879	0.729411	deCODE	UKBB_PPP	0.909216	2355.78	random	0.345879	0.00493391	0.00523429	-0.00532511	0.0151929	FALSE	FALSE	0.05	82.5856652809192,0.39941989312513	1.01603	81	1_152321672_C_T,1_156327861_G_A,1_156840298_A_G,1_157497135_T_C,1_157579380_A_T,1_158124806_G_T,1_158158263_T_C,1_158189930_C_T,1_158487872_C_T,1_158916024_C_A,1_158964221_G_A,1_159015883_G_A,1_159103158_T_C,1_159143689_G_A,1_159542022_A_C,1_159547163_A_G,1_159573247_A_C,1_159590942_G_A,1_159670139_A_G,1_159749180_C_T,1_159792500_G_A,1_159861383_G_A,1_159914915_G_A,1_160044847_A_C,1_160074730_T_C,1_160123902_G_T,1_160153311_C_T,1_160178079_G_A,1_160181141_T_C,1_160246000_T_C,1_160271561_T_C,1_160272092_T_C,1_160299514_C_T,1_160325131_T_G,1_160337484_C_T,1_160343605_C_T,1_160505264_G_A,1_162521929_A_G,1_162537507_G_A,1_162544755_C_T,1_162679397_T_G,1_162701555_C_T,1_162785486_G_A,1_162795945_C_T,1_162837498_T_C,1_162842018_T_C,1_162882435_C_T,1_162951995_C_T,1_162962548_C_T,1_162987057_C_T,1_163221181_G_T,1_163242044_G_A,1_163295760_T_C,1_163359615_G_T,1_163362711_A_T,1_163387207_G_A,1_163413328_G_A,1_163737424_A_C,1_163841618_C_T,1_163897876_G_A,1_163963101_T_C,1_164137734_T_C,1_164269544_A_G,1_164427004_A_G,1_164429363_C_T,1_164466561_G_T,1_164497774_C_T,1_164517048_T_G,1_164661291_G_A,1_164716662_G_A,1_165089281_A_G,1_165190573_T_A,1_165345861_C_T,1_165491830_G_A,1_165856752_G_A,1_165934293_G_A,1_165998455_A_G,1_166052281_G_A,1_166056878_A_G,1_166183924_T_C,1_166481551_C_T	0.148265	0.000708612	TRUE	0	0.00121628	0.00216272	0.575448	86.934	86.9199	86.5874	86.9228	0.0507271	80	80	79	80	80	0.279117	0.279471	0.261747	0.279399	1	random	0.729411	0.00747085	0.0215977	-0.0348598	0.0498015	FALSE	FALSE	0.05	32.9721684891106,0.00473565765566316	1.48261	16	11_126357200_G_A,11_126362291_G_A,12_111494996_C_T,14_105641600_G_A,16_72110275_T_C,17_16939677_G_A,17_7166093_G_A,17_7176997_C_T,2_134208991_C_A,2_134287679_A_G,21_45818939_T_C,4_37856181_T_C,7_101856650_G_A,8_9326154_A_G,9_133274295_A_T,9_33117526_C_T	0.0472033	0.000204857	TRUE	1.26e-264	0.00306805	0.0026982	0.274595	36.9125	36.9059	33.7917	36.9079	0.000960382	15	15	14	15	15	0.0013033	0.00130616	0.00221195	0.00130529	1	0.603354	16	0.00748576	0.0144073	Ivw(FixedEffects)	FCGR2A	0.3486	81	0.00479167	0.00511216	Ivw(FixedEffects)	FCGR2A_3309_2	SeqId.3309-2	SomaScan v4	FCGR2A:P12318:Cardiometabolic	OID20391	Cardiometabolic	Olink Explore
MCCD1	P59942	20668	TRANS	Depression_iPSYCH_2023	deCODE_Specific	+,NA	NA	0.345886	0.345886	deCODE	deCODE	1.52877	2355.83	fixed	0.345886	0.0554276	0.058803	-0.0598242	0.170679	FALSE	FALSE	0.05	2.36177763400802,0.124340429018807	1.53681	2	1_196677046_T_G,3_165743688_A_G	0.00243548	5.16e-06	TRUE	5.93e-18	NA	NA	NA	2.43386	2.40599	NA	2.40522	4.5e-05	1	1	NA	1	1	0.11874	0.120871	NA	0.120931	0.994648	NA	NA	NA	NA	NA	NA	NA	NA	NA	NA	NA	NA	NA	NA	NA	NA	NA	NA	NA	NA	NA	NA	NA	NA	NA	NA	NA	NA	NA	NA	NA	NA	NA	NA	NA	NA	NA	NA	NA	NA	MCCD1	0.317003	2	0.0577115	0.0576749	Ivw(FixedEffects)	MCCD1_8032_23	SeqId.8032-23	SomaScan v4	NA	NA	NA	NA
GFAP	P14136	4235	CIS	PGC3_SCZ_NoUKB	UKBB-PPP_Specific	NA,-	NA	0.630287	0.630287	UKBB_PPP	UKBB_PPP	1.24131	2356.01	NA	NA	NA	NA	NA	NA	NA	NA	NA	NA	NA	NA	NA	NA	NA	NA	NA	NA	NA	NA	NA	NA	NA	NA	NA	NA	NA	NA	NA	NA	NA	NA	NA	NA	NA	fixed	0.630287	-0.0381072	0.0791718	-0.193281	0.117067	FALSE	FALSE	0.05	3.99617233513557e-05,0.994956183553551	0.00632153	2	17_44911695_C_T,17_44914081_C_T	0.00682101	1.59e-06	TRUE	1.68e-40	NA	NA	NA	4e-05	NA	NA	4e-05	2.18e-08	1	NA	NA	1	1	0.994954	NA	NA	0.994956	0.999882	0.630068	2	-0.0381074	0.0791217	Ivw(FixedEffects)	NA	NA	NA	NA	NA	NA	NA	NA	NA	GFAP:P14136:Oncology	OID21247	Oncology	Olink Explore
NDUFB11	Q9NX14	20372	TRANS	BIP_PGC3_noukb	deCODE_Specific	+,NA	NA	0.345953	0.345953	deCODE	deCODE	0.754979	2356.29	random	0.345953	0.0735504	0.0780403	-0.0794057	0.226507	FALSE	FALSE	0.05	19.1184789393056,0.00782418313035223	1.65264	8	1_196695521_C_T,1_21495404_T_C,14_100710432_G_A,17_28367840_G_A,19_6716268_G_A,2_27588855_A_G,3_165761011_C_T,3_186679685_G_A	0.0179957	6.78e-05	TRUE	2.75e-114	-0.0158271	0.0149769	0.331297	20.9357	20.839	17.6504	20.8358	0.00224886	7	7	6	7	7	0.00386656	0.00401585	0.00716784	0.00402094	1	NA	NA	NA	NA	NA	NA	NA	NA	NA	NA	NA	NA	NA	NA	NA	NA	NA	NA	NA	NA	NA	NA	NA	NA	NA	NA	NA	NA	NA	NA	NA	NA	NA	NA	NA	NA	NA	NA	NA	NA	NDUFB11	0.089269	8	0.0788216	0.0463857	Ivw(FixedEffects)	NDUFB11_7747_47	SeqId.7747-47	SomaScan v4	NA	NA	NA	NA
PRTG	Q2VWP7	26373	TRANS	BIP_PGC3_noukb	UKBB-PPP_Specific	NA,-	NA	0.34599	0.34599	UKBB_PPP	UKBB_PPP	0.754818	2356.54	NA	NA	NA	NA	NA	NA	NA	NA	NA	NA	NA	NA	NA	NA	NA	NA	NA	NA	NA	NA	NA	NA	NA	NA	NA	NA	NA	NA	NA	NA	NA	NA	NA	NA	NA	random	0.34599	-0.052502	0.0557113	-0.161694	0.05669	FALSE	FALSE	0.05	37.6057800640829,0.00278335978720803	1.48731	18	1_109928142_G_A,10_17833858_T_G,11_126362490_C_T,15_54532406_T_C,15_54594660_G_A,15_57093760_C_T,16_87956129_G_A,17_28367840_G_A,17_69085137_A_G,17_7176997_C_T,18_76845797_A_G,22_39447404_C_T,3_194032846_C_A,4_102267552_C_T,4_56954651_C_T,6_138952311_A_C,8_9325848_A_G,9_133255935_G_T	0.0384426	0.000145155	TRUE	6.27e-235	0.000163932	0.00946028	0.986389	41.6514	41.5881	41.6506	41.5892	0.0265421	17	17	16	17	17	0.000752929	0.000768866	0.0004448	0.000768595	1	0.129251	18	-0.056062	0.0369543	Ivw(FixedEffects)	NA	NA	NA	NA	NA	NA	NA	NA	NA	PRTG:Q2VWP7:Oncology	OID21443	Oncology	Olink Explore
TES	Q9UGI8	14620	CIS	Cognition_Meta	deCODE_Specific	+,NA	NA	0.630436	0.630436	deCODE	deCODE	1.27935	2356.57	fixed	0.630436	0.0224264	0.0466136	-0.0689345	0.113787	FALSE	FALSE	0.05	NA	1	1	7_116211123_G_A	0.00178474	1.25e-06	TRUE	1.3e-12	NA	NA	NA	NA	NA	NA	NA	NA	NA	NA	NA	NA	NA	NA	NA	NA	NA	NA	NA	NA	NA	NA	NA	NA	NA	NA	NA	NA	NA	NA	NA	NA	NA	NA	NA	NA	NA	NA	NA	NA	NA	NA	NA	NA	NA	NA	NA	NA	NA	NA	NA	NA	NA	NA	NA	NA	NA	NA	TES	0.629807	1	0.0224264	0.0465281	Wald ratio	TES_17419_17	SeqId.17419-17	SomaScan v4	NA	NA	NA	NA
COL8A1	P27658	2215	TRANS	Depression_iPSYCH_2023	deCODE_Specific	-,NA	NA	0.34604	0.34604	deCODE	deCODE	1.52845	2356.88	fixed	0.34604	-0.105879	0.112362	-0.326105	0.114347	FALSE	FALSE	0.05	NA	1	1	1_161645605_T_C	0.000987219	1.33e-06	TRUE	2.88e-08	NA	NA	NA	NA	NA	NA	NA	NA	NA	NA	NA	NA	NA	NA	NA	NA	NA	NA	NA	NA	NA	NA	NA	NA	NA	NA	NA	NA	NA	NA	NA	NA	NA	NA	NA	NA	NA	NA	NA	NA	NA	NA	NA	NA	NA	NA	NA	NA	NA	NA	NA	NA	NA	NA	NA	NA	NA	NA	COL8A1	0.339823	1	-0.105879	0.110924	Wald ratio	COL8A1_4807_13	SeqId.4807-13	SomaScan v4	NA	NA	NA	NA
LGMN	Q99538	9472	CIS	BIP_PGC3_noukb	BOTH	+,+	0.846256	0.630574	0.846256	deCODE	metap	1.24384	2357.08	fixed	0.630574	0.0274954	0.0571726	-0.0845608	0.139552	FALSE	FALSE	0.05	3.4239935620739,0.180505003560441	1.30843	3	14_92721443_C_T,14_92732735_C_T,14_92883415_G_A	0.0111097	1.05e-05	TRUE	1.67e-75	0.00534964	0.0380386	0.911051	3.4885	3.48634	3.42084	3.48632	0.000335403	2	2	1	2	2	0.174776	0.174965	0.0643781	0.174966	0.999832	random	0.792202	0.00837227	0.0317791	-0.0539136	0.0706581	FALSE	FALSE	0.05	0.590907410072248,0.898510722957732	0.443812	4	14_92709697_G_A,14_92735683_T_C,14_92750678_G_A,14_92824426_C_T	0.048573	1.89e-06	TRUE	0	-0.00551918	0.0128478	0.709354	0.591557	NA	0.407017	0.591534	0.00037625	3	NA	2	3	3	0.898363	NA	0.815863	0.898368	0.999998	0.792114	4	0.00837444	0.0317735	Ivw(FixedEffects)	LGMN	0.617345	3	0.0284353	0.0569144	Ivw(FixedEffects)	LGMN_3622_33	SeqId.3622-33	SomaScan v4	LGMN:Q99538:Inflammation	OID20773	Inflammation	Olink Explore
WNT9A	O14904	12778	CIS	PGC3_SCZ_NoUKB	UKBB-PPP_Specific	NA,+	NA	0.630605	0.630605	UKBB_PPP	UKBB_PPP	1.24129	2357.2	NA	NA	NA	NA	NA	NA	NA	NA	NA	NA	NA	NA	NA	NA	NA	NA	NA	NA	NA	NA	NA	NA	NA	NA	NA	NA	NA	NA	NA	NA	NA	NA	NA	NA	NA	fixed	0.630605	0.0259356	0.0539341	-0.0797734	0.131645	FALSE	FALSE	0.05	2.1808712328039,0.336070064183335	1.04424	3	1_227892238_C_T,1_228029296_C_A,1_228635616_A_C	0.0131292	1.58e-05	TRUE	1.21e-75	0.0221995	0.0155247	0.388511	2.26396	2.26243	0.219193	2.26242	0.000218388	2	2	1	2	2	0.322394	0.322641	0.639656	0.322643	0.999891	0.61414	3	0.0271024	0.0537562	Ivw(FixedEffects)	NA	NA	NA	NA	NA	NA	NA	NA	NA	WNT9A:O14904:Inflammation	OID20460	Inflammation	Olink Explore
FCN1	O00602	3623	TRANS	Depression_iPSYCH_2023	BOTH	+,+	0.560638	0.346132	0.650071	deCODE	UKBB_PPP	1.52787	2357.51	random	0.346132	0.0501161	0.0531951	-0.0541444	0.154377	FALSE	FALSE	0.05	5.26770208706911,0.153211936595624	1.3251	4	11_126357828_G_T,17_73072214_G_A,3_165725994_C_T,3_186733074_T_C	0.00458777	1.2e-05	TRUE	3.88e-32	0.00673848	0.015909	0.713086	6.01537	NA	5.52019	5.93796	0.000126048	3	NA	2	3	3	0.110865	NA	0.0632858	0.114668	1	random	0.650071	0.00746785	0.0164612	-0.0247955	0.0397312	FALSE	FALSE	0.05	35.9492589526263,0.0417478008852789	1.2502	24	1_11026382_C_T,1_11046609_T_C,1_161510859_A_G,1_43712399_T_G,11_126359722_C_T,11_126400946_C_T,11_126464910_C_T,11_73234296_C_T,12_7474715_A_G,17_40028327_C_T,17_73059727_T_C,19_35201700_C_T,2_179874723_C_A,2_27508073_T_C,2_3592552_C_T,2_43132926_A_T,20_3719094_C_T,3_186727263_T_G,3_186737689_C_T,3_187235533_C_T,5_71369699_T_A,7_73568544_C_T,8_129600857_A_G,8_60738272_A_T	0.0665243	6.12e-05	TRUE	0	0.00672905	0.00280601	0.0254004	38.98	38.9721	30.9022	38.9741	0.00182132	23	23	22	23	23	0.019941	0.0199808	0.0981349	0.0199708	1	0.499022	24	0.00882942	0.0130607	Ivw(FixedEffects)	FCN1	0.149666	4	0.0566227	0.0393019	Ivw(FixedEffects)	FCN1_15582_25	SeqId.15582-25	SomaScan v4	FCN1:O00602:Inflammation_II	OID30690	Inflammation_II	Olink Explore
EHD4	Q9H223	3245	TRANS	Cognition_Meta	deCODE_Specific	+,NA	NA	0.34614	0.34614	deCODE	deCODE	0.909551	2357.56	fixed	0.34614	0.0177002	0.018788	-0.0191235	0.054524	FALSE	FALSE	0.05	2.17475656009103,0.140291714124186	1.47471	2	2_31254972_G_A,9_96327661_G_A	0.0115181	1.57e-05	TRUE	1.12e-72	NA	NA	NA	2.31685	2.3113	NA	2.31127	3.01e-05	1	1	NA	1	1	0.127979	0.128437	NA	0.128439	0.99562	NA	NA	NA	NA	NA	NA	NA	NA	NA	NA	NA	NA	NA	NA	NA	NA	NA	NA	NA	NA	NA	NA	NA	NA	NA	NA	NA	NA	NA	NA	NA	NA	NA	NA	NA	NA	NA	NA	NA	NA	EHD4	0.328188	2	0.0182994	0.0187154	Ivw(FixedEffects)	EHD4_11421_10	SeqId.11421-10	SomaScan v4	NA	NA	NA	NA
DCXR	Q7Z4W1	18985	TRANS	Cognition_Meta	BOTH	-,-	0.505541	0.346184	0.548845	UKBB_PPP	deCODE	0.909317	2357.86	fixed	0.548845	-0.0349002	0.0582162	-0.149002	0.0792014	FALSE	FALSE	0.05	NA	1	1	22_43928975_G_A	0.00122121	1.72e-06	TRUE	4.78e-09	NA	NA	NA	NA	NA	NA	NA	NA	NA	NA	NA	NA	NA	NA	NA	NA	NA	NA	random	0.346184	-0.0279072	0.0296249	-0.0859709	0.0301566	FALSE	FALSE	0.05	26.4798937463563,0.00314564373252623	1.62726	11	10_100164661_T_C,11_72167818_T_C,11_94119714_G_A,14_94378610_C_T,19_19346108_C_T,22_36149089_A_T,22_43928975_G_A,3_136085708_T_A,4_145893165_C_T,8_125464631_T_C,9_114382224_C_T	0.0183545	0.000170817	TRUE	8.11e-98	-0.00667741	0.00777927	0.412969	32.0427	31.8298	29.6181	31.8239	0.000544459	10	10	9	10	10	0.000393922	0.000427447	0.00050941	0.000428414	1	0.0433086	11	-0.0358961	0.017764	Ivw(FixedEffects)	DCXR	0.547174	1	-0.0349002	0.0579736	Wald ratio	DCXR_17758_79	SeqId.17758-79	SomaScan v4	DCXR:Q7Z4W1:Oncology	OID21480	Oncology	Olink Explore
PRSS27	Q9BQR3	15475	CIS	Cognition_Meta	BOTH	-,-	0.80802	0.630796	0.80802	UKBB_PPP	metap	1.27939	2357.92	fixed	0.710793	-0.00681179	0.0183709	-0.0428181	0.0291946	FALSE	FALSE	0.05	4.58765821051039,0.100879443352786	1.51454	3	16_2649387_C_T,16_2717893_G_T,16_2806397_G_A	0.0157595	2.82e-05	TRUE	4.97e-96	-0.0140533	0.00643918	0.273524	4.98084	4.97882	0.217692	4.9788	0.000201395	2	2	1	2	2	0.0828751	0.0829588	0.640804	0.0829597	0.999899	fixed	0.630796	-0.00690923	0.0143761	-0.0350858	0.0212673	FALSE	FALSE	0.05	4.76328983919573,0.0923984643928252	1.54326	3	16_2649387_C_T,16_2717893_G_T,16_2806397_G_A	0.0308105	2.82e-05	TRUE	1.79e-184	-0.0146292	0.00676805	0.275858	4.91176	NA	0.239656	4.9105	0.000195792	2	NA	1	2	2	0.0857879	NA	0.624455	0.0858418	0.999902	0.611425	3	-0.00728555	0.0143405	Ivw(FixedEffects)	PRSS27	0.663734	3	-0.00794594	0.0182765	Ivw(FixedEffects)	PRSS27_15535_3	SeqId.15535-3	SomaScan v4	PRSS27:Q9BQR3:Cardiometabolic	OID20212	Cardiometabolic	Olink Explore
POGLUT3	Q7Z4H8	28496	CIS	PGC3_SCZ_NoUKB	deCODE_Specific	+,NA	NA	0.630929	0.630929	deCODE	deCODE	1.24127	2358.41	fixed	0.630929	0.0133606	0.0278103	-0.0411466	0.0678679	FALSE	FALSE	0.05	NA	1	1	11_108278480_T_G	0.0253885	1.83e-06	TRUE	1.61e-154	NA	NA	NA	NA	NA	NA	NA	NA	NA	NA	NA	NA	NA	NA	NA	NA	NA	NA	NA	NA	NA	NA	NA	NA	NA	NA	NA	NA	NA	NA	NA	NA	NA	NA	NA	NA	NA	NA	NA	NA	NA	NA	NA	NA	NA	NA	NA	NA	NA	NA	NA	NA	NA	NA	NA	NA	NA	NA	KDELC2	0.630898	1	0.0133606	0.0278078	Wald ratio	KDELC2_8296_117	SeqId.8296-117	SomaScan v4	NA	NA	NA	NA
MMUT	P22033	7526	CIS	PGC3_SCZ_NoUKB	UKBB-PPP_Specific	NA,-	NA	0.631007	0.631007	UKBB_PPP	UKBB_PPP	1.24077	2358.7	NA	NA	NA	NA	NA	NA	NA	NA	NA	NA	NA	NA	NA	NA	NA	NA	NA	NA	NA	NA	NA	NA	NA	NA	NA	NA	NA	NA	NA	NA	NA	NA	NA	NA	NA	fixed	0.631007	-0.037406	0.0778789	-0.190046	0.115234	FALSE	FALSE	0.05	NA	1	1	6_49445576_G_A	0.00483826	1.48e-06	TRUE	1.21e-29	NA	NA	NA	NA	NA	NA	NA	NA	NA	NA	NA	NA	NA	NA	NA	NA	NA	NA	0.630759	1	-0.037406	0.0778225	Wald ratio	NA	NA	NA	NA	NA	NA	NA	NA	NA	MMUT:P22033:Cardiometabolic_II	OID30159	Cardiometabolic_II	Olink Explore
FAM3D	Q96BQ1	18665	CIS	PGC3_SCZ_NoUKB	UKBB-PPP_Specific	NA,+	NA	0.631022	0.631022	UKBB_PPP	UKBB_PPP	1.24015	2358.76	NA	NA	NA	NA	NA	NA	NA	NA	NA	NA	NA	NA	NA	NA	NA	NA	NA	NA	NA	NA	NA	NA	NA	NA	NA	NA	NA	NA	NA	NA	NA	NA	NA	NA	NA	fixed	0.631022	0.0114801	0.0239024	-0.0353677	0.0583278	FALSE	FALSE	0.05	0.731849166639184,0.392284457526695	0.855482	2	3_58635997_C_T,3_58656725_A_G	0.0306768	7.33e-06	TRUE	4.36e-183	NA	NA	NA	0.736274	0.736216	NA	0.736216	0.00046917	1	1	NA	1	1	0.390857	0.390876	NA	0.390876	0.982719	0.630154	2	0.0115073	0.0238984	Ivw(FixedEffects)	NA	NA	NA	NA	NA	NA	NA	NA	NA	FAM3D:Q96BQ1:Oncology_II	OID31514	Oncology_II	Olink Explore
SIGLEC5	O15389	10874	TRANS	Cognition_Meta	UKBB-PPP_Specific	NA,+	NA	0.346333	0.346333	UKBB_PPP	UKBB_PPP	0.909357	2358.87	NA	NA	NA	NA	NA	NA	NA	NA	NA	NA	NA	NA	NA	NA	NA	NA	NA	NA	NA	NA	NA	NA	NA	NA	NA	NA	NA	NA	NA	NA	NA	NA	NA	NA	NA	random	0.346333	0.0370337	0.0393253	-0.0400425	0.11411	FALSE	FALSE	0.05	6.51659198689909,0.163747951457557	1.27638	5	1_179602727_T_C,12_111494996_C_T,13_28029870_T_C,17_7166093_G_A,2_134206291_C_A	0.0101751	4.23e-05	TRUE	1.47e-57	0.00608852	0.00387415	0.214089	6.81112	6.77906	3.73564	6.77927	0.000372911	4	4	3	4	4	0.146213	0.148035	0.291462	0.148023	1	0.209216	5	0.0382107	0.0304293	Ivw(FixedEffects)	NA	NA	NA	NA	NA	NA	NA	NA	NA	SIGLEC5:O15389:Neurology	OID21082	Neurology	Olink Explore
STC1	P52823	11373	CIS	BIP_PGC3_noukb	UKBB-PPP_Specific	NA,-	NA	0.631069	0.631069	UKBB_PPP	UKBB_PPP	1.24416	2358.94	NA	NA	NA	NA	NA	NA	NA	NA	NA	NA	NA	NA	NA	NA	NA	NA	NA	NA	NA	NA	NA	NA	NA	NA	NA	NA	NA	NA	NA	NA	NA	NA	NA	NA	NA	fixed	0.631069	-0.0729715	0.151953	-0.370795	0.224852	FALSE	FALSE	0.05	NA	1	1	8_23875381_G_A	0.00228227	6.54e-07	TRUE	1.3e-16	NA	NA	NA	NA	NA	NA	NA	NA	NA	NA	NA	NA	NA	NA	NA	NA	NA	NA	0.630561	1	-0.0729715	0.151727	Wald ratio	NA	NA	NA	NA	NA	NA	NA	NA	NA	STC1:P52823:Neurology	OID21014	Neurology	Olink Explore
HSPA1L	P34931	5234	CIS	Cognition_Meta	deCODE_Specific	-,NA	NA	0.631102	0.631102	deCODE	deCODE	1.27932	2359.06	fixed	0.631102	-0.0124531	0.0259344	-0.0632835	0.0383774	FALSE	FALSE	0.05	1.78535761686802,0.409557156779438	0.944817	3	6_31976816_C_T,6_32480663_C_T,6_32632778_C_T	0.00995233	1.5e-05	TRUE	6.19e-60	-0.00852876	0.00883199	0.511118	1.8736	1.87196	0.941085	1.87195	7.64e-05	2	2	1	2	2	0.39188	0.392201	0.331999	0.392203	0.999962	NA	NA	NA	NA	NA	NA	NA	NA	NA	NA	NA	NA	NA	NA	NA	NA	NA	NA	NA	NA	NA	NA	NA	NA	NA	NA	NA	NA	NA	NA	NA	NA	NA	NA	NA	NA	NA	NA	NA	NA	HSPA1L	0.612585	3	-0.013087	0.0258439	Ivw(FixedEffects)	HSPA1L_12041_33	SeqId.12041-33	SomaScan v4	NA	NA	NA	NA
PCSK2	P16519	8744	CIS	PGC3_SCZ_NoUKB	deCODE_Specific	-,NA	NA	0.631135	0.631135	deCODE	deCODE	1.23972	2359.18	fixed	0.631135	-0.0463639	0.0965653	-0.235628	0.142901	FALSE	FALSE	0.05	NA	1	1	20_17249972_A_G	0.00295954	1.46e-06	TRUE	1.22e-19	NA	NA	NA	NA	NA	NA	NA	NA	NA	NA	NA	NA	NA	NA	NA	NA	NA	NA	NA	NA	NA	NA	NA	NA	NA	NA	NA	NA	NA	NA	NA	NA	NA	NA	NA	NA	NA	NA	NA	NA	NA	NA	NA	NA	NA	NA	NA	NA	NA	NA	NA	NA	NA	NA	NA	NA	NA	NA	PCSK2	0.630759	1	-0.0463639	0.0964591	Wald ratio	PCSK2_15440_57	SeqId.15440-57	SomaScan v4	NA	NA	NA	NA
LEP	P41159	6553	TRANS	BIP_PGC3_noukb	BOTH	-,-	0.653534	0.346415	0.847811	UKBB_PPP	deCODE	0.755503	2359.44	random	0.847811	-0.0156787	0.0816969	-0.175802	0.144444	FALSE	FALSE	0.05	2.94805135532263,0.399704179686317	0.991304	4	16_53775211_C_T,18_60159337_T_C,2_164651879_C_T,7_130738173_T_C	0.00541021	8.57e-06	TRUE	7.02e-37	0.0316948	0.0463415	0.564623	3.00865	NA	2.43835	3.00805	0.000293922	3	NA	2	3	3	0.390294	NA	0.295474	0.390385	0.999999	random	0.346415	-0.129347	0.137375	-0.398597	0.139902	FALSE	FALSE	0.05	6.432725744434,0.169078868666168	1.26814	5	16_53772541_A_G,2_164683151_T_C,2_46657685_G_A,3_136476946_A_T,7_130738173_T_C	0.00557899	2.5e-05	TRUE	1.74e-34	-0.0276343	0.0732178	0.730976	7.06607	6.99882	6.74576	6.99626	0.000673651	4	4	3	4	4	0.132438	0.135951	0.0804582	0.136086	1	0.178388	5	-0.142699	0.106038	Ivw(FixedEffects)	LEP	0.846777	4	-0.0156629	0.0810573	Ivw(FixedEffects)	LEP_8484_24	SeqId.8484-24	SomaScan v4	LEP:P41159:Cardiometabolic	OID20187	Cardiometabolic	Olink Explore
DNAJC21	Q5F1R6	27030	TRANS	Depression_iPSYCH_2023	UKBB-PPP_Specific	NA,-	NA	0.346441	0.346441	UKBB_PPP	UKBB_PPP	1.52825	2359.61	NA	NA	NA	NA	NA	NA	NA	NA	NA	NA	NA	NA	NA	NA	NA	NA	NA	NA	NA	NA	NA	NA	NA	NA	NA	NA	NA	NA	NA	NA	NA	NA	NA	NA	NA	fixed	0.346441	-0.0454003	0.0482205	-0.139911	0.0491102	FALSE	FALSE	0.05	8.62727819040313,0.0133847524709173	2.07693	3	12_54298277_A_G,3_56815721_T_C,7_106732457_G_A	0.00456924	1.5e-05	TRUE	2.15e-30	-0.031567	0.21679	0.907948	9.24853	9.19715	9.05651	9.19418	0.0001869	2	2	1	2	2	0.00981088	0.0100662	0.00261762	0.0100812	0.999907	0.342873	3	-0.0443168	0.0467229	Ivw(FixedEffects)	NA	NA	NA	NA	NA	NA	NA	NA	NA	DNAJC21:Q5F1R6:Neurology_II	OID31104	Neurology_II	Olink Explore
HDGF	P51858	4856	CIS	Cognition_Meta	BOTH	+,+	0.90815	0.631456	0.955343	UKBB_PPP	deCODE	1.27865	2360.38	fixed	0.955343	0.00244541	0.0436689	-0.083144	0.0880349	FALSE	FALSE	0.05	NA	1	1	1_156734821_G_A	0.00208166	1.48e-08	TRUE	2.43e-15	NA	NA	NA	NA	NA	NA	NA	NA	NA	NA	NA	NA	NA	NA	NA	NA	NA	NA	random	0.631456	0.0019802	0.00412819	-0.0061109	0.0100713	FALSE	FALSE	0.05	9.88971947438375,0.826618902351869	0.811982	16	1_155830888_A_G,1_156163831_G_A,1_156345778_G_A,1_156541014_C_T,1_156638506_G_A,1_156694488_C_T,1_156750590_A_G,1_156866366_G_A,1_156936587_A_G,1_157080269_G_A,1_157152370_A_G,1_157156161_T_C,1_157219866_C_T,1_157261957_T_G,1_157392858_C_T,1_157577872_C_T	0.0819404	6.18e-05	TRUE	0	0.00244952	0.00394351	0.544482	10.0904	10.0902	9.7046	10.0902	0.00320339	15	15	14	15	15	0.814014	0.814027	0.783446	0.814025	1	0.629373	16	0.0019914	0.00412631	Ivw(FixedEffects)	HDGF	0.955342	1	0.00244541	0.043668	Wald ratio	HDGF_16758_96	SeqId.16758-96	SomaScan v4	HDGF:P51858:Oncology	OID21455	Oncology	Olink Explore
HDGF	P51858	4856	CIS	Cognition_Meta	BOTH	+,+	0.853586	0.631456	0.853586	UKBB_PPP	metap	1.27934	2360.38	fixed	0.808082	0.0105991	0.0436354	-0.0749247	0.0961229	FALSE	FALSE	0.05	NA	1	1	1_156755209_G_A	0.00206043	2.78e-07	TRUE	5.51e-15	NA	NA	NA	NA	NA	NA	NA	NA	NA	NA	NA	NA	NA	NA	NA	NA	NA	NA	random	0.631456	0.0019802	0.00412819	-0.0061109	0.0100713	FALSE	FALSE	0.05	9.88971947438375,0.826618902351869	0.811982	16	1_155830888_A_G,1_156163831_G_A,1_156345778_G_A,1_156541014_C_T,1_156638506_G_A,1_156694488_C_T,1_156750590_A_G,1_156866366_G_A,1_156936587_A_G,1_157080269_G_A,1_157152370_A_G,1_157156161_T_C,1_157219866_C_T,1_157261957_T_G,1_157392858_C_T,1_157577872_C_T	0.0819404	6.18e-05	TRUE	0	0.00244952	0.00394351	0.544482	10.0904	10.0902	9.7046	10.0902	0.00320339	15	15	14	15	15	0.814014	0.814027	0.783446	0.814025	1	0.629373	16	0.0019914	0.00412631	Ivw(FixedEffects)	HDGF	0.808005	1	0.0105991	0.0436177	Wald ratio	HDGF_8953_47	SeqId.8953-47	SomaScan v4	HDGF:P51858:Oncology	OID21455	Oncology	Olink Explore
UGDH	O60701	12525	CIS	BIP_PGC3_noukb	deCODE_Specific	+,NA	NA	0.63149	0.63149	deCODE	deCODE	1.24434	2360.51	random	0.63149	0.0164729	0.0343449	-0.0508419	0.0837877	FALSE	FALSE	0.05	3.30537030015579,0.508081831419502	0.909034	5	4_39356270_G_A,4_39499400_G_A,4_39502649_C_T,4_40174937_G_T,4_40367595_G_T	0.0302128	1.04e-05	TRUE	1.07e-209	0.0126128	0.0109452	0.33267	3.39206	3.39128	2.06414	3.39127	0.00135111	4	4	3	4	4	0.494479	0.494601	0.559201	0.494602	1	NA	NA	NA	NA	NA	NA	NA	NA	NA	NA	NA	NA	NA	NA	NA	NA	NA	NA	NA	NA	NA	NA	NA	NA	NA	NA	NA	NA	NA	NA	NA	NA	NA	NA	NA	NA	NA	NA	NA	NA	UGDH	0.627798	5	0.0166233	0.0342869	Ivw(FixedEffects)	UGDH_17755_5	SeqId.17755-5	SomaScan v4	NA	NA	NA	NA
KCNIP1	Q9NZI2	15521	TRANS	PGC3_SCZ_NoUKB	deCODE_Specific	+,NA	NA	0.346692	0.346692	deCODE	deCODE	0.81145	2361.32	random	0.346692	0.0435374	0.0462659	-0.0471421	0.134217	FALSE	FALSE	0.05	16.3029747537874,0.0224879838445433	1.5261	8	1_150090689_C_A,1_196695521_C_T,1_196813906_A_C,1_197992799_C_T,12_7073858_C_A,17_28367840_G_A,19_6713251_G_A,3_165767231_T_C	0.034042	0.000123605	TRUE	9.73e-195	-0.0180621	0.0123593	0.194212	17.7571	17.7363	13.0956	17.7362	0.00439663	7	7	6	7	7	0.0131155	0.013218	0.0415423	0.0132187	1	NA	NA	NA	NA	NA	NA	NA	NA	NA	NA	NA	NA	NA	NA	NA	NA	NA	NA	NA	NA	NA	NA	NA	NA	NA	NA	NA	NA	NA	NA	NA	NA	NA	NA	NA	NA	NA	NA	NA	NA	KCNIP1	0.171508	8	0.0411863	0.0301207	Ivw(FixedEffects)	KCNIP1_13650_11	SeqId.13650-11	SomaScan v4	NA	NA	NA	NA
DEFB136	Q30KP8	34433	TRANS	Cognition_Meta	deCODE_Specific	+,NA	NA	0.346792	0.346792	deCODE	deCODE	0.910212	2362	fixed	0.346792	0.0268208	0.0285076	-0.0290531	0.0826948	FALSE	FALSE	0.05	9.8398870836648,0.00729954295397457	2.21809	3	1_196695521_C_T,14_94380925_T_A,14_94694805_G_A	0.00530833	6.59e-05	TRUE	5.89e-29	0.0142699	0.00757592	0.31071	11.3207	11.2578	2.48921	11.2547	0.000811849	2	2	1	2	2	0.00348133	0.00359253	0.114629	0.00359806	0.999594	NA	NA	NA	NA	NA	NA	NA	NA	NA	NA	NA	NA	NA	NA	NA	NA	NA	NA	NA	NA	NA	NA	NA	NA	NA	NA	NA	NA	NA	NA	NA	NA	NA	NA	NA	NA	NA	NA	NA	NA	DEFB136	0.250264	3	0.0319952	0.0278289	Ivw(FixedEffects)	DEFB136_9332_6	SeqId.9332-6	SomaScan v4	NA	NA	NA	NA
RAD51	Q06609	9817	TRANS	PGC3_SCZ_NoUKB	deCODE_Specific	+,NA	NA	0.346858	0.346858	deCODE	deCODE	0.81156	2362.45	random	0.346858	0.0311231	0.033085	-0.0337224	0.0959686	FALSE	FALSE	0.05	21.6925054211846,0.0268666340489803	1.4043	12	1_195058235_T_A,1_196203512_G_A,1_196677046_T_G,1_196813906_A_C,1_197992799_C_T,1_201975086_G_A,13_31265137_G_A,19_6713251_G_A,19_860766_G_A,2_216622986_G_A,3_165761011_C_T,9_121152028_A_G	0.0452846	0.000158949	TRUE	7.33e-258	-0.0110669	0.00726672	0.158746	23.2612	23.2468	18.8818	23.2467	0.00596615	11	11	10	11	11	0.0162339	0.0163108	0.0417898	0.0163111	1	NA	NA	NA	NA	NA	NA	NA	NA	NA	NA	NA	NA	NA	NA	NA	NA	NA	NA	NA	NA	NA	NA	NA	NA	NA	NA	NA	NA	NA	NA	NA	NA	NA	NA	NA	NA	NA	NA	NA	NA	RAD51	0.214137	12	0.0291193	0.0234404	Ivw(FixedEffects)	RAD51_2871_73	SeqId.2871-73	SomaScan v4	NA	NA	NA	NA
RBKS	Q9H477	30325	CIS	Cognition_Meta	UKBB-PPP_Specific	NA,-	NA	0.632048	0.632048	UKBB_PPP	UKBB_PPP	1.27915	2362.6	NA	NA	NA	NA	NA	NA	NA	NA	NA	NA	NA	NA	NA	NA	NA	NA	NA	NA	NA	NA	NA	NA	NA	NA	NA	NA	NA	NA	NA	NA	NA	NA	NA	NA	NA	random	0.632048	-0.00603997	0.0126136	-0.0307622	0.0186822	FALSE	FALSE	0.05	3.93908550152844,0.268117366849353	1.14587	4	2_27063840_C_A,2_27871937_G_A,2_27890290_A_G,2_28170248_T_A	0.0457786	2.8e-05	TRUE	4.88e-274	0.00325981	0.00749163	0.705924	4.07247	NA	3.72028	4.07188	0.0021365	3	NA	2	3	3	0.253744	NA	0.155651	0.253807	0.999974	0.591878	4	-0.00589469	0.0109952	Ivw(FixedEffects)	NA	NA	NA	NA	NA	NA	NA	NA	NA	RBKS:Q9H477:Neurology	OID20986	Neurology	Olink Explore
DMP1	Q13316	2932	CIS	Cognition_Meta	UKBB-PPP_Specific	NA,-	NA	0.63205	0.63205	UKBB_PPP	UKBB_PPP	1.27847	2362.6	NA	NA	NA	NA	NA	NA	NA	NA	NA	NA	NA	NA	NA	NA	NA	NA	NA	NA	NA	NA	NA	NA	NA	NA	NA	NA	NA	NA	NA	NA	NA	NA	NA	NA	NA	fixed	0.63205	-0.0292836	0.0611549	-0.149145	0.0905778	FALSE	FALSE	0.05	NA	1	1	4_87851627_C_T	0.00143873	1.09e-06	TRUE	4.43e-10	NA	NA	NA	NA	NA	NA	NA	NA	NA	NA	NA	NA	NA	NA	NA	NA	NA	NA	0.631226	1	-0.0292836	0.0610073	Wald ratio	NA	NA	NA	NA	NA	NA	NA	NA	NA	DMP1:Q13316:Cardiometabolic_II	OID30213	Cardiometabolic_II	Olink Explore
CCL1	P22362	10609	TRANS	Depression_iPSYCH_2023	deCODE_Specific	+,NA	NA	0.34701	0.34701	deCODE	deCODE	1.52977	2363.49	random	0.34701	0.0148868	0.0158302	-0.0161398	0.0459133	FALSE	FALSE	0.05	11.1667433475837,0.192429116918503	1.18146	9	1_196141224_C_T,1_196677046_T_G,1_197992799_C_T,1_198303582_A_G,1_56911906_G_A,17_28349109_C_T,19_6713251_G_A,2_216622986_G_A,3_165761011_C_T	0.0384343	1.93e-05	TRUE	7.4e-277	0.00741834	0.00326295	0.0571808	11.6119	11.6024	6.44309	11.6036	0.000448583	8	8	7	8	8	0.169376	0.169844	0.489065	0.169787	1	NA	NA	NA	NA	NA	NA	NA	NA	NA	NA	NA	NA	NA	NA	NA	NA	NA	NA	NA	NA	NA	NA	NA	NA	NA	NA	NA	NA	NA	NA	NA	NA	NA	NA	NA	NA	NA	NA	NA	NA	CCL1	0.242906	9	0.0155888	0.0133494	Ivw(FixedEffects)	CCL1_2770_51	SeqId.2770-51	SomaScan v4	NA	NA	NA	NA
ALDH3B1	P43353	410	CIS	PGC3_SCZ_NoUKB	deCODE_Specific	+,NA	NA	0.632316	0.632316	deCODE	deCODE	1.24138	2363.6	fixed	0.632316	0.0333341	0.0696682	-0.103213	0.169881	FALSE	FALSE	0.05	NA	1	1	11_68017592_C_T	0.00583814	1.46e-06	TRUE	1.16e-37	NA	NA	NA	NA	NA	NA	NA	NA	NA	NA	NA	NA	NA	NA	NA	NA	NA	NA	NA	NA	NA	NA	NA	NA	NA	NA	NA	NA	NA	NA	NA	NA	NA	NA	NA	NA	NA	NA	NA	NA	NA	NA	NA	NA	NA	NA	NA	NA	NA	NA	NA	NA	NA	NA	NA	NA	NA	NA	ALDH3B1	0.632127	1	0.0333341	0.0696296	Wald ratio	ALDH3B1_12940_35	SeqId.12940-35	SomaScan v4	NA	NA	NA	NA
FUCA1	P04066	4006	TRANS	Cognition_Meta	UKBB-PPP_Specific	NA,+	NA	0.347053	0.347053	UKBB_PPP	UKBB_PPP	0.910547	2363.78	NA	NA	NA	NA	NA	NA	NA	NA	NA	NA	NA	NA	NA	NA	NA	NA	NA	NA	NA	NA	NA	NA	NA	NA	NA	NA	NA	NA	NA	NA	NA	NA	NA	NA	NA	random	0.347053	0.0102389	0.0108888	-0.0111027	0.0315806	FALSE	FALSE	0.05	62.7529981552023,8.66856599622369e-06	1.68891	23	11_61813163_C_T,12_101825988_G_A,15_60591082_C_A,17_7166093_G_A,19_19383674_G_A,3_136213517_C_T,4_102267552_C_T,4_6608895_C_T,6_142692864_T_A,6_142969606_C_T,6_143252112_T_C,6_143335821_T_C,6_143406586_A_G,6_143413404_G_A,6_143506901_G_A,6_143522154_G_A,6_143714220_C_T,6_143783956_A_C,6_144329207_C_T,6_144450709_A_G,6_144639046_G_A,6_159995738_G_A,8_18414928_C_T	0.144094	0.000481586	TRUE	0	0.00124823	0.00304944	0.686441	98.6281	98.6099	97.8474	98.6152	0.0040453	22	22	21	22	22	1.12e-11	1.13e-11	6.92e-12	1.12e-11	1	0.134097	23	0.00962803	0.00642666	Ivw(FixedEffects)	NA	NA	NA	NA	NA	NA	NA	NA	NA	FUCA1:P04066:Cardiometabolic	OID20261	Cardiometabolic	Olink Explore
ITCH	Q96J02	13890	TRANS	PGC3_SCZ_NoUKB	deCODE_Specific	+,NA	NA	0.347071	0.347071	deCODE	deCODE	0.811779	2363.9	fixed	0.347071	0.101426	0.107867	-0.10999	0.312841	FALSE	FALSE	0.05	3.76720790392746,0.152041168112202	1.37244	3	1_157699203_C_T,14_102630649_C_A,14_106852518_G_A	0.00273501	3.34e-05	TRUE	2.51e-15	0.0561516	0.0590285	0.515898	4.18166	4.13299	2.19522	4.13091	0.000390416	2	2	1	2	2	0.123584	0.126629	0.13844	0.12676	0.999805	NA	NA	NA	NA	NA	NA	NA	NA	NA	NA	NA	NA	NA	NA	NA	NA	NA	NA	NA	NA	NA	NA	NA	NA	NA	NA	NA	NA	NA	NA	NA	NA	NA	NA	NA	NA	NA	NA	NA	NA	ITCH	0.274627	3	0.115096	0.105354	Ivw(FixedEffects)	ITCH_12551_3	SeqId.12551-3	SomaScan v4	NA	NA	NA	NA
TST	Q16762	12388	CIS	Depression_iPSYCH_2023	UKBB-PPP_Specific	NA,+	NA	0.632402	0.632402	UKBB_PPP	UKBB_PPP	1.26278	2363.92	NA	NA	NA	NA	NA	NA	NA	NA	NA	NA	NA	NA	NA	NA	NA	NA	NA	NA	NA	NA	NA	NA	NA	NA	NA	NA	NA	NA	NA	NA	NA	NA	NA	NA	NA	fixed	0.632402	0.0165531	0.0346048	-0.051271	0.0843773	FALSE	FALSE	0.05	2.89168777655337,0.0890376056852508	1.7005	2	22_36862461_T_C,22_37073781_G_A	0.00824224	4.7e-06	TRUE	9.56e-56	NA	NA	NA	2.92362	2.92106	NA	2.92103	8.72e-05	1	1	NA	1	1	0.087292	0.0874304	NA	0.087432	0.992547	0.628816	2	0.0166317	0.0344061	Ivw(FixedEffects)	NA	NA	NA	NA	NA	NA	NA	NA	NA	TST:Q16762:Neurology	OID20868	Neurology	Olink Explore
AFAP1	Q8N556	24017	CIS	Cognition_Meta	UKBB-PPP_Specific	NA,+	NA	0.632497	0.632497	UKBB_PPP	UKBB_PPP	1.27868	2364.27	NA	NA	NA	NA	NA	NA	NA	NA	NA	NA	NA	NA	NA	NA	NA	NA	NA	NA	NA	NA	NA	NA	NA	NA	NA	NA	NA	NA	NA	NA	NA	NA	NA	NA	NA	random	0.632497	0.00307667	0.00643365	-0.00953306	0.0156864	FALSE	FALSE	0.05	20.4847130871235,0.427998856221503	1.01205	21	4_7569952_T_C,4_7643611_G_A,4_7661693_G_A,4_7667614_A_G,4_7683307_A_C,4_7716807_T_G,4_7764108_G_A,4_7775781_G_A,4_7811585_G_A,4_7815439_T_A,4_7829502_G_A,4_7833284_G_A,4_7859429_A_T,4_7867429_G_A,4_7912824_T_C,4_7953038_G_T,4_7955753_C_T,4_8004437_T_C,4_8006878_G_A,4_8007654_G_A,4_8061372_A_G	0.121184	0.000152645	TRUE	0	-0.00281056	0.0117272	0.813159	21.8493	21.8485	21.7835	21.8487	0.0110163	20	20	19	20	20	0.348743	0.34879	0.295165	0.348774	1	0.653776	21	0.00284543	0.006344	Ivw(FixedEffects)	NA	NA	NA	NA	NA	NA	NA	NA	NA	AFAP1:Q8N556:Inflammation_II	OID30569	Inflammation_II	Olink Explore
C20orf173	Q96LM9	16166	TRANS	PGC3_SCZ_NoUKB	deCODE_Specific	+,NA	NA	0.34713	0.34713	deCODE	deCODE	0.811639	2364.3	random	0.34713	0.0311365	0.0331179	-0.0337735	0.0960465	FALSE	FALSE	0.05	14.8113766505554,0.0384947410969758	1.45462	8	1_196143912_A_G,1_196701988_G_A,1_196813906_A_C,1_198251423_G_A,1_201980465_C_T,17_28367840_G_A,2_216622986_G_A,3_165761011_C_T	0.056416	0.000110885	TRUE	0	-0.00874722	0.0114301	0.473123	16.0593	16.0485	14.6311	16.0493	0.00248009	7	7	6	7	7	0.0245803	0.0246765	0.023328	0.0246698	1	NA	NA	NA	NA	NA	NA	NA	NA	NA	NA	NA	NA	NA	NA	NA	NA	NA	NA	NA	NA	NA	NA	NA	NA	NA	NA	NA	NA	NA	NA	NA	NA	NA	NA	NA	NA	NA	NA	NA	NA	C20orf173	0.18633	8	0.029982	0.0226876	Ivw(FixedEffects)	C20orf173_7046_6	SeqId.7046-6	SomaScan v4	NA	NA	NA	NA
C9	P02748	1358	CIS	Depression_iPSYCH_2023	BOTH	-,-	0.811028	0.632785	0.811028	UKBB_PPP	metap	1.26287	2365.35	fixed	0.714516	-0.0128196	0.0350454	-0.0815073	0.0558682	FALSE	FALSE	0.05	5.44007986474516,0.0658721239436865	1.64925	3	5_38579015_T_A,5_39199361_C_T,5_39405632_A_G	0.00469001	8.74e-06	TRUE	2.41e-33	0.0151374	0.043589	0.787213	5.79307	5.78884	5.16962	5.78869	0.00126877	2	2	1	2	2	0.0552141	0.055331	0.0229853	0.0553353	0.999366	fixed	0.632785	-0.0191293	0.0400353	-0.0975971	0.0593385	FALSE	FALSE	0.05	4.62726476562558,0.0314676920281533	2.15111	2	5_39353967_G_A,5_39356024_A_G	0.00666707	7.68e-06	TRUE	6.82e-46	NA	NA	NA	4.92225	4.91603	NA	4.9159	0.000705244	1	1	NA	1	1	0.026513	0.0266086	NA	0.0266106	0.978814	0.579645	2	-0.0219576	0.0396416	Ivw(FixedEffects)	C9	0.737796	3	-0.0115045	0.034365	Ivw(FixedEffects)	C9_3060_43	SeqId.3060-43	SomaScan v4	C9:P02748:Inflammation_II	OID30698	Inflammation_II	Olink Explore
FUT1	P19526	4012	TRANS	PGC3_SCZ_NoUKB	UKBB-PPP_Specific	NA,-	NA	0.347336	0.347336	UKBB_PPP	UKBB_PPP	0.81184	2365.7	NA	NA	NA	NA	NA	NA	NA	NA	NA	NA	NA	NA	NA	NA	NA	NA	NA	NA	NA	NA	NA	NA	NA	NA	NA	NA	NA	NA	NA	NA	NA	NA	NA	NA	NA	fixed	0.347336	-0.115769	0.123189	-0.357215	0.125677	FALSE	FALSE	0.05	0.00322259641246147,0.954730071149377	0.0567679	2	15_50508901_G_A,6_129822704_T_G	0.00202588	5.57e-06	TRUE	1.38e-12	NA	NA	NA	0.00326242	0.00322118	NA	0.00322119	2.31e-07	1	1	NA	1	1	0.954452	0.95474	NA	0.95474	0.999616	0.343974	2	-0.11579	0.122355	Ivw(FixedEffects)	NA	NA	NA	NA	NA	NA	NA	NA	NA	FUT1:P19526:Oncology_II	OID31295	Oncology_II	Olink Explore
CRYZ	Q08257	2419	CIS	Cognition_Meta	deCODE_Specific	+,NA	NA	0.633125	0.633125	deCODE	deCODE	1.27925	2366.62	random	0.633125	0.00297138	0.00622495	-0.00922931	0.0151721	FALSE	FALSE	0.05	23.5329379613859,0.70593112715983	0.916767	29	1_73755915_G_A,1_73886758_G_A,1_73908626_G_A,1_74134408_G_A,1_74155890_T_C,1_74199531_C_T,1_74287904_T_C,1_74518677_A_T,1_74559449_A_C,1_74591159_G_T,1_74710044_C_T,1_74720315_T_C,1_74737186_C_T,1_74738224_T_A,1_74740290_C_A,1_74743534_G_A,1_74755988_G_A,1_74798392_C_A,1_74870832_A_T,1_74991047_T_C,1_75028570_G_T,1_75098904_G_A,1_75135256_C_T,1_75261929_G_A,1_75292892_T_C,1_75367254_C_T,1_75651684_G_A,1_75655971_C_A,1_75665062_C_T	0.138126	0.000151021	TRUE	0	0.00474848	0.00559348	0.403384	24.5751	24.5738	23.8544	24.5739	0.00803101	28	28	27	28	28	0.650853	0.650921	0.638382	0.650915	1	NA	NA	NA	NA	NA	NA	NA	NA	NA	NA	NA	NA	NA	NA	NA	NA	NA	NA	NA	NA	NA	NA	NA	NA	NA	NA	NA	NA	NA	NA	NA	NA	NA	NA	NA	NA	NA	NA	NA	NA	CRYZ	0.609782	29	0.00316973	0.00621048	Ivw(FixedEffects)	CRYZ_13983_27	SeqId.13983-27	SomaScan v4	NA	NA	NA	NA
A4GNT	Q9UNA3	17968	CIS	Depression_iPSYCH_2023	deCODE_Specific	-,NA	NA	0.633475	0.633475	deCODE	deCODE	1.26357	2367.93	fixed	0.633475	-0.032292	0.0677205	-0.165022	0.100438	FALSE	FALSE	0.05	NA	1	1	3_138140323_A_G	0.00164743	3.29e-07	TRUE	2.18e-13	NA	NA	NA	NA	NA	NA	NA	NA	NA	NA	NA	NA	NA	NA	NA	NA	NA	NA	NA	NA	NA	NA	NA	NA	NA	NA	NA	NA	NA	NA	NA	NA	NA	NA	NA	NA	NA	NA	NA	NA	NA	NA	NA	NA	NA	NA	NA	NA	NA	NA	NA	NA	NA	NA	NA	NA	NA	NA	A4GNT	0.63281	1	-0.032292	0.0675883	Wald ratio	A4GNT_10835_25	SeqId.10835-25	SomaScan v4	NA	NA	NA	NA
BTN3A2	P78410	1139	CIS	Depression_iPSYCH_2023	UKBB-PPP_Specific	NA,+	NA	0.633525	0.633525	UKBB_PPP	UKBB_PPP	1.263	2368.12	NA	NA	NA	NA	NA	NA	NA	NA	NA	NA	NA	NA	NA	NA	NA	NA	NA	NA	NA	NA	NA	NA	NA	NA	NA	NA	NA	NA	NA	NA	NA	NA	NA	NA	NA	random	0.633525	0.00538859	0.0113022	-0.0167634	0.0275406	FALSE	FALSE	0.05	1.57515040568653,0.813251282502087	0.627525	5	6_25421519_A_G,6_25649931_G_T,6_26374321_T_C,6_26639637_T_C,6_27275547_T_C	0.0706453	2.85e-06	TRUE	0	-0.0012785	0.00665985	0.860024	1.5779	1.57775	1.54105	1.57775	0.000122184	4	4	3	4	4	0.812758	0.812785	0.672829	0.812785	1	0.632995	5	0.00539502	0.0112981	Ivw(FixedEffects)	NA	NA	NA	NA	NA	NA	NA	NA	NA	BTN3A2:P78410:Inflammation	OID20540	Inflammation	Olink Explore
DCLK3	Q9C098	19005	TRANS	Depression_iPSYCH_2023	deCODE_Specific	+,NA	NA	0.347727	0.347727	deCODE	deCODE	1.53193	2368.37	fixed	0.347727	0.0852048	0.0907392	-0.0926409	0.26305	FALSE	FALSE	0.05	NA	1	1	4_186235986_C_T	0.000932621	1.32e-06	TRUE	6.99e-08	NA	NA	NA	NA	NA	NA	NA	NA	NA	NA	NA	NA	NA	NA	NA	NA	NA	NA	NA	NA	NA	NA	NA	NA	NA	NA	NA	NA	NA	NA	NA	NA	NA	NA	NA	NA	NA	NA	NA	NA	NA	NA	NA	NA	NA	NA	NA	NA	NA	NA	NA	NA	NA	NA	NA	NA	NA	NA	DCLK3	0.341198	1	0.0852048	0.0895197	Wald ratio	DCLK3_7826_1	SeqId.7826-1	SomaScan v4	NA	NA	NA	NA
DIPK1C	Q0P6D2	31729	TRANS	Depression_iPSYCH_2023	BOTH	-,-	0.43994	0.347762	0.43994	UKBB_PPP	metap	1.5311	2368.61	random	0.439513	-0.0136105	0.0176069	-0.0481194	0.0208985	FALSE	FALSE	0.05	18.9665761058733,0.0616961234293281	1.3131	12	1_196695521_C_T,17_28367840_G_A,19_44740641_T_C,19_44857497_G_A,19_44908684_T_C,19_44955825_C_T,19_45912530_C_T,19_46574611_G_A,2_27588855_A_G,3_162193597_G_A,3_165743688_A_G,9_133239184_A_C	0.0439618	3.75e-05	TRUE	0	0.00483756	0.00410777	0.266199	22.6465	22.6351	19.8882	22.6351	0.0019344	11	11	10	11	11	0.0198169	0.0198895	0.0303279	0.0198897	1	fixed	0.347762	-0.0875698	0.0932645	-0.270365	0.0952254	FALSE	FALSE	0.05	NA	1	1	4_186235986_C_T	0.000994389	1.32e-06	TRUE	6.94e-08	NA	NA	NA	NA	NA	NA	NA	NA	NA	NA	NA	NA	NA	NA	NA	NA	NA	NA	0.341198	1	-0.0875698	0.0920044	Wald ratio	FAM69C	0.392569	12	-0.0113873	0.013319	Ivw(FixedEffects)	FAM69C_14341_8	SeqId.14341-8	SomaScan v4	DIPK1C:Q0P6D2:Neurology_II	OID30932	Neurology_II	Olink Explore
DDX6	P26196	2747	TRANS	Cognition_Meta	deCODE_Specific	+,NA	NA	0.347878	0.347878	deCODE	deCODE	0.91236	2369.4	fixed	0.347878	0.0355732	0.0378957	-0.038701	0.109847	FALSE	FALSE	0.05	1.76000046131545,0.41478281600871	0.938083	3	11_198986_T_C,12_54336088_T_C,17_5848332_G_A	0.00345856	1.35e-05	TRUE	1.24e-21	-0.00747141	0.00861818	0.545298	1.78965	1.77418	1.02174	1.7739	2.06e-05	2	2	1	2	2	0.408679	0.411853	0.312108	0.41191	0.99999	NA	NA	NA	NA	NA	NA	NA	NA	NA	NA	NA	NA	NA	NA	NA	NA	NA	NA	NA	NA	NA	NA	NA	NA	NA	NA	NA	NA	NA	NA	NA	NA	NA	NA	NA	NA	NA	NA	NA	NA	DDX6	0.334759	3	0.036127	0.0374539	Ivw(FixedEffects)	DDX6_12869_68	SeqId.12869-68	SomaScan v4	NA	NA	NA	NA
SFTPB	P07988	10801	CIS	PGC3_SCZ_NoUKB	deCODE_Specific	-,NA	NA	0.633926	0.633926	deCODE	deCODE	1.24389	2369.61	random	0.633926	-0.0101664	0.0213487	-0.0520091	0.0316762	FALSE	FALSE	0.05	8.9012636306147,0.25982289584971	1.12766	8	2_84772685_A_G,2_85032722_G_A,2_85411034_T_A,2_85510596_C_T,2_85666618_G_A,2_85706992_C_A,2_85730612_G_A,2_85775237_T_C	0.0388532	6.4e-05	TRUE	3.19e-228	0.0129289	0.0107077	0.272696	9.24989	9.24917	7.44168	9.24922	0.00303267	7	7	6	7	7	0.235209	0.235258	0.281923	0.235255	1	NA	NA	NA	NA	NA	NA	NA	NA	NA	NA	NA	NA	NA	NA	NA	NA	NA	NA	NA	NA	NA	NA	NA	NA	NA	NA	NA	NA	NA	NA	NA	NA	NA	NA	NA	NA	NA	NA	NA	NA	SFTPB	0.603831	8	-0.00981063	0.0189066	Ivw(FixedEffects)	SFTPB_10672_75	SeqId.10672-75	SomaScan v4	NA	NA	NA	NA
TMEM132D	Q14C87	29411	CIS	Cognition_Meta	deCODE_Specific	-,NA	NA	0.634034	0.634034	deCODE	deCODE	1.2804	2370.02	random	0.634034	-0.00445144	0.00935065	-0.0227784	0.0138755	FALSE	FALSE	0.05	8.85910316187236,0.714915476704361	0.85922	13	12_129143267_T_G,12_129196498_T_G,12_129251681_C_T,12_129320977_C_T,12_129382830_T_C,12_129450796_G_A,12_129561512_A_G,12_129595204_T_C,12_129724202_T_C,12_129772054_A_G,12_129829676_G_A,12_129860675_C_T,12_129909216_C_T	0.0485543	0.000399395	TRUE	1.21e-266	-0.00634356	0.00344685	0.0928233	9.17984	9.17873	5.79278	9.17886	0.0256072	12	12	11	12	12	0.687498	0.687593	0.886826	0.687582	1	NA	NA	NA	NA	NA	NA	NA	NA	NA	NA	NA	NA	NA	NA	NA	NA	NA	NA	NA	NA	NA	NA	NA	NA	NA	NA	NA	NA	NA	NA	NA	NA	NA	NA	NA	NA	NA	NA	NA	NA	TMEM132D	0.611663	13	-0.00473716	0.00933061	Ivw(FixedEffects)	TMEM132D_13416_8	SeqId.13416-8	SomaScan v4	NA	NA	NA	NA
VASH1	Q7L8A9	19964	CIS	PGC3_SCZ_NoUKB	UKBB-PPP_Specific	NA,-	NA	0.63405	0.63405	UKBB_PPP	UKBB_PPP	1.24348	2370.08	NA	NA	NA	NA	NA	NA	NA	NA	NA	NA	NA	NA	NA	NA	NA	NA	NA	NA	NA	NA	NA	NA	NA	NA	NA	NA	NA	NA	NA	NA	NA	NA	NA	NA	NA	fixed	0.63405	-0.028604	0.0600881	-0.146375	0.0891666	FALSE	FALSE	0.05	NA	1	1	14_76715089_T_G	0.00514489	1.41e-06	TRUE	4.49e-32	NA	NA	NA	NA	NA	NA	NA	NA	NA	NA	NA	NA	NA	NA	NA	NA	NA	NA	0.633828	1	-0.028604	0.0600489	Wald ratio	NA	NA	NA	NA	NA	NA	NA	NA	NA	VASH1:Q7L8A9:Inflammation	OID20516	Inflammation	Olink Explore
MPHOSPH8	Q99549	29810	CIS	PGC3_SCZ_NoUKB	UKBB-PPP_Specific	NA,-	NA	0.634056	0.634056	UKBB_PPP	UKBB_PPP	1.24284	2370.1	NA	NA	NA	NA	NA	NA	NA	NA	NA	NA	NA	NA	NA	NA	NA	NA	NA	NA	NA	NA	NA	NA	NA	NA	NA	NA	NA	NA	NA	NA	NA	NA	NA	NA	NA	fixed	0.634056	-0.0703983	0.147887	-0.360252	0.219456	FALSE	FALSE	0.05	NA	1	1	13_19647376_A_G	0.0017152	1.42e-06	TRUE	2.68e-11	NA	NA	NA	NA	NA	NA	NA	NA	NA	NA	NA	NA	NA	NA	NA	NA	NA	NA	0.633376	1	-0.0703983	0.147592	Wald ratio	NA	NA	NA	NA	NA	NA	NA	NA	NA	MPHOSPH8:Q99549:Cardiometabolic	OID20092	Cardiometabolic	Olink Explore
BRF1	Q92994	11551	TRANS	BIP_PGC3_noukb	deCODE_Specific	+,NA	NA	0.348004	0.348004	deCODE	deCODE	0.758724	2370.25	random	0.348004	0.0401732	0.0428072	-0.0437274	0.124074	FALSE	FALSE	0.05	11.2418687579699,0.128411263860972	1.26727	8	1_150812144_C_T,1_196695521_C_T,1_196813906_A_C,19_6713251_G_A,2_216622986_G_A,20_38369011_C_T,20_39934603_A_G,3_165762312_G_A	0.038659	4.68e-05	TRUE	4.55e-258	0.0124673	0.0126557	0.362611	11.6256	11.6145	10.007	11.6144	0.00225861	7	7	6	7	7	0.113563	0.11397	0.124356	0.113972	1	NA	NA	NA	NA	NA	NA	NA	NA	NA	NA	NA	NA	NA	NA	NA	NA	NA	NA	NA	NA	NA	NA	NA	NA	NA	NA	NA	NA	NA	NA	NA	NA	NA	NA	NA	NA	NA	NA	NA	NA	BRF1	0.224084	8	0.0408801	0.0336257	Ivw(FixedEffects)	BRF1_19596_18	SeqId.19596-18	SomaScan v4	NA	NA	NA	NA
BMP6	P22004	1073	CIS	Depression_iPSYCH_2023	UKBB-PPP_Specific	NA,+	NA	0.634111	0.634111	UKBB_PPP	UKBB_PPP	1.26349	2370.31	NA	NA	NA	NA	NA	NA	NA	NA	NA	NA	NA	NA	NA	NA	NA	NA	NA	NA	NA	NA	NA	NA	NA	NA	NA	NA	NA	NA	NA	NA	NA	NA	NA	NA	NA	fixed	0.634111	0.0134353	0.0282286	-0.0418917	0.0687624	FALSE	FALSE	0.05	3.32701705885715,0.189473040811244	1.28977	3	6_7727038_G_A,6_7889661_C_T,6_8059364_A_G	0.0119969	5.97e-06	TRUE	5.26e-81	0.0168602	0.00949165	0.326421	3.70588	3.70329	0.550582	3.70327	0.000113178	2	2	1	2	2	0.156776	0.156978	0.45808	0.15698	0.999943	0.592714	3	0.0150346	0.0281069	Ivw(FixedEffects)	NA	NA	NA	NA	NA	NA	NA	NA	NA	BMP6:P22004:Cardiometabolic	OID20111	Cardiometabolic	Olink Explore
ITLN1	Q8WWA0	18259	TRANS	Depression_iPSYCH_2023	deCODE_Specific	+,NA	NA	0.348013	0.348013	deCODE	deCODE	1.53121	2370.32	random	0.348013	0.0231871	0.0247078	-0.0252393	0.0716134	FALSE	FALSE	0.05	6.91498913647815,0.227039841608126	1.17601	6	1_196695521_C_T,11_16484543_G_A,2_241789202_G_A,3_165761011_C_T,5_39451799_T_G,7_22739383_G_A	0.0168623	1.26e-05	TRUE	8.74e-120	0.0100918	0.00443097	0.0850154	7.1038	7.08782	1.91654	7.08766	0.000151914	5	5	4	5	5	0.213034	0.214191	0.751106	0.214202	1	NA	NA	NA	NA	NA	NA	NA	NA	NA	NA	NA	NA	NA	NA	NA	NA	NA	NA	NA	NA	NA	NA	NA	NA	NA	NA	NA	NA	NA	NA	NA	NA	NA	NA	NA	NA	NA	NA	NA	NA	ITLN1	0.247023	6	0.0241569	0.0208679	Ivw(FixedEffects)	ITLN1_18830_1	SeqId.18830-1	SomaScan v4	NA	NA	NA	NA
PDCD1	Q15116	8760	CIS	PGC3_SCZ_NoUKB	UKBB-PPP_Specific	NA,-	NA	0.634118	0.634118	UKBB_PPP	UKBB_PPP	1.24231	2370.33	NA	NA	NA	NA	NA	NA	NA	NA	NA	NA	NA	NA	NA	NA	NA	NA	NA	NA	NA	NA	NA	NA	NA	NA	NA	NA	NA	NA	NA	NA	NA	NA	NA	NA	NA	fixed	0.634118	-0.0170154	0.0357512	-0.0870865	0.0530557	FALSE	FALSE	0.05	7.61624013857177,0.022189855160834	1.95144	3	2_241740814_G_A,2_241862555_T_C,2_241888712_T_C	0.0334443	5.19e-05	TRUE	2.22e-194	0.0253207	0.0199709	0.42515	8.11881	8.11739	3.11361	8.11738	0.000702205	2	2	1	2	2	0.0172593	0.0172715	0.0776405	0.0172716	0.999649	0.672209	3	-0.0150697	0.0356159	Ivw(FixedEffects)	NA	NA	NA	NA	NA	NA	NA	NA	NA	PDCD1:Q15116:Oncology	OID21396	Oncology	Olink Explore
DHX58	Q96C10	29517	TRANS	BIP_PGC3_noukb	deCODE_Specific	+,NA	NA	0.348073	0.348073	deCODE	deCODE	0.758632	2370.72	fixed	0.348073	0.0579217	0.0617283	-0.0630635	0.178907	FALSE	FALSE	0.05	2.47900864181774,0.289527695201588	1.11333	3	1_196706731_A_G,1_196930495_A_G,17_43336473_T_G	0.0112961	1.48e-05	TRUE	2.61e-74	-0.015125	0.0279656	0.684373	2.5408	2.53738	1.96578	2.53737	0.00189403	2	2	1	2	2	0.28072	0.281199	0.160896	0.281201	0.999053	NA	NA	NA	NA	NA	NA	NA	NA	NA	NA	NA	NA	NA	NA	NA	NA	NA	NA	NA	NA	NA	NA	NA	NA	NA	NA	NA	NA	NA	NA	NA	NA	NA	NA	NA	NA	NA	NA	NA	NA	DHX58	0.349491	3	0.0575545	0.0615177	Ivw(FixedEffects)	DHX58_14012_17	SeqId.14012-17	SomaScan v4	NA	NA	NA	NA
NID2	Q14112	13389	TRANS	BIP_PGC3_noukb	BOTH	-,-	0.540149	0.348092	0.607741	deCODE	UKBB_PPP	0.758431	2370.85	random	0.348092	-0.0394745	0.0420704	-0.121931	0.0429819	FALSE	FALSE	0.05	32.3858270665091,0.147148933432849	1.13817	26	10_63303060_C_T,14_43748732_A_G,14_48777162_G_T,14_49372316_C_T,14_50103141_T_C,14_50319112_A_G,14_50731766_C_T,14_50823208_G_A,14_50891843_T_C,14_50969601_G_A,14_50972867_G_A,14_53064367_T_C,14_53136967_G_A,14_53286187_T_A,14_53288199_T_G,14_53325055_T_C,14_53332494_T_C,14_53386651_C_T,14_53813582_T_C,14_53967845_C_T,14_54361739_G_A,14_54607080_C_T,14_56403717_A_G,14_56534750_T_C,19_55059414_A_C,6_112201651_G_A	0.0384878	0.000117385	TRUE	3.43e-246	-0.0202669	0.0091059	0.0356852	34.1998	34.1666	28.3486	34.1715	0.0398827	25	25	24	25	25	0.103705	0.104394	0.245613	0.104293	1	random	0.607741	-0.0213407	0.0415755	-0.102827	0.0601457	FALSE	FALSE	0.05	40.4636089809341,0.0351111078143033	1.24751	27	1_156903935_G_A,10_102556824_C_A,10_3098542_G_A,10_49082603_A_T,10_63267850_A_T,12_6185368_G_A,14_53008583_C_T,14_70187041_G_A,15_64868193_T_A,16_28495107_C_T,16_81837364_C_T,19_55027704_T_G,2_224010157_G_A,20_19300647_C_T,21_34887027_A_G,3_18209017_C_A,3_56815721_T_C,4_101851033_G_A,4_83050510_A_G,5_132387259_C_T,6_163443194_A_C,6_70640051_A_G,7_80589645_C_T,8_105569300_A_T,9_132986603_T_C,9_88787507_G_A,9_96430637_A_C	0.0530338	0.000135294	TRUE	0	0.0199338	0.00873885	0.0313311	44.6759	44.6683	36.9794	44.6689	0.00735777	26	26	25	26	26	0.0127719	0.0127962	0.0579967	0.0127942	1	0.57905	27	-0.0182784	0.0329476	Ivw(FixedEffects)	NID2	0.24769	26	-0.0422052	0.0365104	Ivw(FixedEffects)	NID2_16060_99	SeqId.16060-99	SomaScan v4	NID2:Q14112:Neurology	OID21085	Neurology	Olink Explore
FABP9	Q0Z7S8	3563	CIS	Depression_iPSYCH_2023	UKBB-PPP_Specific	NA,+	NA	0.634366	0.634366	UKBB_PPP	UKBB_PPP	1.26333	2371.26	NA	NA	NA	NA	NA	NA	NA	NA	NA	NA	NA	NA	NA	NA	NA	NA	NA	NA	NA	NA	NA	NA	NA	NA	NA	NA	NA	NA	NA	NA	NA	NA	NA	NA	NA	fixed	0.634366	0.0279416	0.0587514	-0.0872091	0.143092	FALSE	FALSE	0.05	0.0354283844092683,0.850700829903598	0.188224	2	8_81469817_A_G,8_81500456_G_T	0.00551145	4.37e-07	TRUE	2.31e-39	NA	NA	NA	0.0355381	0.0354751	NA	0.0354751	7.94e-06	1	1	NA	1	1	0.850473	0.850604	NA	0.850604	0.997752	0.633632	2	0.0279678	0.0586794	Ivw(FixedEffects)	NA	NA	NA	NA	NA	NA	NA	NA	NA	FABP9:Q0Z7S8:Inflammation	OID20501	Inflammation	Olink Explore
TFR2	Q9UP52	11762	TRANS	Cognition_Meta	deCODE_Specific	+,NA	NA	0.348199	0.348199	deCODE	deCODE	0.91285	2371.58	random	0.348199	0.0329764	0.0351528	-0.0359218	0.101875	FALSE	FALSE	0.05	10.5346447161305,0.0145277143607833	1.87391	4	1_196695521_C_T,3_165787389_A_G,5_41437202_A_C,5_44046882_A_T	0.0127943	6.83e-05	TRUE	2.46e-73	-0.00414463	0.00821139	0.663861	11.1957	NA	9.93074	11.1153	0.000203037	3	NA	2	3	3	0.0107132	NA	0.00697538	0.0111182	0.999999	NA	NA	NA	NA	NA	NA	NA	NA	NA	NA	NA	NA	NA	NA	NA	NA	NA	NA	NA	NA	NA	NA	NA	NA	NA	NA	NA	NA	NA	NA	NA	NA	NA	NA	NA	NA	NA	NA	NA	NA	TFR2	0.0760738	4	0.0327701	0.0184731	Ivw(FixedEffects)	TFR2_11537_12	SeqId.11537-12	SomaScan v4	NA	NA	NA	NA
CSAG1	Q6PB30	24294	TRANS	BIP_PGC3_noukb	deCODE_Specific	+,NA	NA	0.348201	0.348201	deCODE	deCODE	0.758425	2371.59	random	0.348201	0.043539	0.0464126	-0.047428	0.134506	FALSE	FALSE	0.05	13.3902682263406,0.145727454549412	1.21976	10	1_196695521_C_T,2_211911087_T_G,2_217740264_C_T,2_217893477_T_G,2_218071374_G_T,2_218338355_G_T,2_218462147_A_C,2_218481688_T_C,2_218925949_G_A,2_219375635_C_T	0.035863	4.94e-05	TRUE	4.81e-239	0.018151	0.013321	0.210131	15.27	15.2554	12.3937	15.2557	0.0188254	9	9	8	9	9	0.0837804	0.0841559	0.134483	0.0841488	1	NA	NA	NA	NA	NA	NA	NA	NA	NA	NA	NA	NA	NA	NA	NA	NA	NA	NA	NA	NA	NA	NA	NA	NA	NA	NA	NA	NA	NA	NA	NA	NA	NA	NA	NA	NA	NA	NA	NA	NA	CSAG1	0.265624	10	0.0421256	0.037842	Ivw(FixedEffects)	CSAG1_5716_49	SeqId.5716-49	SomaScan v4	NA	NA	NA	NA
AURKA	O14965	11393	TRANS	PGC3_SCZ_NoUKB	deCODE_Specific	+,NA	NA	0.348205	0.348205	deCODE	deCODE	0.813593	2371.62	fixed	0.348205	0.0528324	0.0563199	-0.0575526	0.163217	FALSE	FALSE	0.05	11.9946669602468,0.00248537063882347	2.44895	3	1_196695521_C_T,1_196813906_A_C,19_6716268_G_A	0.0107922	9.43e-05	TRUE	5.98e-58	-0.0529099	0.0295768	0.324504	14.5331	14.5158	3.46013	14.5153	0.00209793	2	2	1	2	2	0.000698527	0.000704595	0.0628654	0.000704772	0.998952	NA	NA	NA	NA	NA	NA	NA	NA	NA	NA	NA	NA	NA	NA	NA	NA	NA	NA	NA	NA	NA	NA	NA	NA	NA	NA	NA	NA	NA	NA	NA	NA	NA	NA	NA	NA	NA	NA	NA	NA	AURKA	0.445246	3	0.0423784	0.0555153	Ivw(FixedEffects)	AURKA_3091_70	SeqId.3091-70	SomaScan v4	NA	NA	NA	NA
CSF3R	Q99062	2439	TRANS	Cognition_Meta	deCODE_Specific	+,NA	NA	0.348246	0.348246	deCODE	deCODE	0.912623	2371.91	random	0.348246	0.0281759	0.0300384	-0.0306983	0.0870501	FALSE	FALSE	0.05	10.4956437771205,0.0147904770484628	1.87044	4	1_196701988_G_A,2_3592552_C_T,2_3652301_G_T,3_165761011_C_T	0.0173397	6.74e-05	TRUE	1.27e-102	-0.00816563	0.0102566	0.50944	11.1423	NA	8.46089	11.079	0.000125634	3	NA	2	3	3	0.010981	NA	0.0145459	0.0113065	1	NA	NA	NA	NA	NA	NA	NA	NA	NA	NA	NA	NA	NA	NA	NA	NA	NA	NA	NA	NA	NA	NA	NA	NA	NA	NA	NA	NA	NA	NA	NA	NA	NA	NA	NA	NA	NA	NA	NA	NA	CSF3R	0.0756466	4	0.0281943	0.0158705	Ivw(FixedEffects)	CSF3R_2719_3	SeqId.2719-3	SomaScan v4	NA	NA	NA	NA
GRHPR	Q9UBQ7	4570	TRANS	Cognition_Meta	BOTH	+,+	0.486667	0.348296	0.513465	deCODE	UKBB_PPP	0.912401	2372.24	fixed	0.348296	0.0537402	0.0572985	-0.0585627	0.166043	FALSE	FALSE	0.05	3.40428697177725,0.0650272120259783	1.84507	2	9_35902239_G_A,9_36168113_G_T	0.00182922	2.45e-05	TRUE	8.24e-11	NA	NA	NA	3.59338	3.54628	NA	3.54521	0.00012015	1	1	NA	1	1	0.0580102	0.0596791	NA	0.0597177	0.991254	random	0.513465	0.0370036	0.0566279	-0.073985	0.147992	FALSE	FALSE	0.05	36.5866688047799,5.61651006131867e-06	2.28619	8	10_63344740_A_G,12_111395984_G_A,12_54298277_A_G,19_55027704_T_G,3_56815721_T_C,7_106733200_C_T,8_105569300_A_T,9_72315315_C_T	0.00984142	0.0002728	TRUE	1.81e-45	0.00774333	0.0153185	0.631244	50.6121	49.6565	48.5447	49.4857	0.000660085	7	7	6	7	7	1.1e-08	1.69e-08	9.2e-09	1.82e-08	1	0.0129803	8	0.0577562	0.0232484	Ivw(FixedEffects)	GRHPR	0.302424	2	0.0567416	0.0550222	Ivw(FixedEffects)	GRHPR_18295_102	SeqId.18295-102	SomaScan v4	GRHPR:Q9UBQ7:Cardiometabolic_II	OID30289	Cardiometabolic_II	Olink Explore
PLA2G12B	Q9BX93	18555	CIS	PGC3_SCZ_NoUKB	deCODE_Specific	+,NA	NA	0.634635	0.634635	deCODE	deCODE	1.24267	2372.27	fixed	0.634635	0.0388429	0.0817378	-0.12136	0.199046	FALSE	FALSE	0.05	NA	1	1	10_72954419_G_T	0.00334743	1.39e-06	TRUE	4.38e-22	NA	NA	NA	NA	NA	NA	NA	NA	NA	NA	NA	NA	NA	NA	NA	NA	NA	NA	NA	NA	NA	NA	NA	NA	NA	NA	NA	NA	NA	NA	NA	NA	NA	NA	NA	NA	NA	NA	NA	NA	NA	NA	NA	NA	NA	NA	NA	NA	NA	NA	NA	NA	NA	NA	NA	NA	NA	NA	PLA2G12B	0.634312	1	0.0388429	0.08166	Wald ratio	PLA2G12B_9380_2	SeqId.9380-2	SomaScan v4	NA	NA	NA	NA
EPHB2	P29323	3393	CIS	PGC3_SCZ_NoUKB	deCODE_Specific	-,NA	NA	0.634728	0.634728	deCODE	deCODE	1.24221	2372.61	random	0.634728	-0.0118895	0.0250262	-0.0609401	0.037161	FALSE	FALSE	0.05	0.508109866602493,0.972706695620103	0.356409	5	1_22046188_A_C,1_22251570_T_C,1_22734458_A_G,1_22776642_C_T,1_23623845_C_T	0.0328803	5.07e-06	TRUE	2.19e-204	-0.00421459	0.00813997	0.640382	0.512065	0.511999	0.243985	0.511999	0.000149646	4	4	3	4	4	0.972316	0.972322	0.970195	0.972322	1	NA	NA	NA	NA	NA	NA	NA	NA	NA	NA	NA	NA	NA	NA	NA	NA	NA	NA	NA	NA	NA	NA	NA	NA	NA	NA	NA	NA	NA	NA	NA	NA	NA	NA	NA	NA	NA	NA	NA	NA	EPHB2	0.633845	5	-0.0119179	0.0250207	Ivw(FixedEffects)	EPHB2_8225_86	SeqId.8225-86	SomaScan v4	NA	NA	NA	NA
ERLEC1	Q96DZ1	25222	CIS	BIP_PGC3_noukb	deCODE_Specific	+,NA	NA	0.634767	0.634767	deCODE	deCODE	1.25014	2372.76	fixed	0.634767	0.0578577	0.121798	-0.180863	0.296578	FALSE	FALSE	0.05	NA	1	1	2_53824607_C_A	0.00237948	6.33e-07	TRUE	7.39e-18	NA	NA	NA	NA	NA	NA	NA	NA	NA	NA	NA	NA	NA	NA	NA	NA	NA	NA	NA	NA	NA	NA	NA	NA	NA	NA	NA	NA	NA	NA	NA	NA	NA	NA	NA	NA	NA	NA	NA	NA	NA	NA	NA	NA	NA	NA	NA	NA	NA	NA	NA	NA	NA	NA	NA	NA	NA	NA	ERLEC1	0.634312	1	0.0578577	0.121635	Wald ratio	ERLEC1_8957_72	SeqId.8957-72	SomaScan v4	NA	NA	NA	NA
SEC13	P55735	10697	TRANS	Cognition_Meta	deCODE_Specific	+,NA	NA	0.348414	0.348414	deCODE	deCODE	0.912359	2373.04	random	0.348414	0.0114304	0.0121902	-0.012462	0.0353229	FALSE	FALSE	0.05	13.0270067777187,0.291563925560351	1.08824	12	1_169110442_C_T,1_169537003_A_G,1_169567412_G_A,1_171203684_C_A,1_21449450_C_T,10_19803954_T_C,10_19971440_G_A,10_20078274_T_G,19_7765060_G_T,2_21028042_G_A,2_21048451_A_G,2_46914826_A_G	0.0329231	7.43e-05	TRUE	1.79e-202	-0.00446495	0.00225653	0.0760389	13.3568	13.3442	9.44158	13.3443	0.000492379	11	11	10	11	11	0.270648	0.271426	0.49077	0.271417	1	NA	NA	NA	NA	NA	NA	NA	NA	NA	NA	NA	NA	NA	NA	NA	NA	NA	NA	NA	NA	NA	NA	NA	NA	NA	NA	NA	NA	NA	NA	NA	NA	NA	NA	NA	NA	NA	NA	NA	NA	SEC13	0.303579	12	0.0114522	0.0111318	Ivw(FixedEffects)	SEC13_14689_3	SeqId.14689-3	SomaScan v4	NA	NA	NA	NA
ANTXR1	Q9H6X2	21014	CIS	Depression_iPSYCH_2023	deCODE_Specific	+,NA	NA	0.634849	0.634849	deCODE	deCODE	1.26361	2373.06	fixed	0.634849	0.0422363	0.0889347	-0.132072	0.216545	FALSE	FALSE	0.05	NA	1	1	2_69298791_A_G	0.000868722	3.3e-07	TRUE	1.17e-07	NA	NA	NA	NA	NA	NA	NA	NA	NA	NA	NA	NA	NA	NA	NA	NA	NA	NA	NA	NA	NA	NA	NA	NA	NA	NA	NA	NA	NA	NA	NA	NA	NA	NA	NA	NA	NA	NA	NA	NA	NA	NA	NA	NA	NA	NA	NA	NA	NA	NA	NA	NA	NA	NA	NA	NA	NA	NA	ANTXR1	0.6336	1	0.0422363	0.0886076	Wald ratio	ANTXR1_10464_6	SeqId.10464-6	SomaScan v4	NA	NA	NA	NA
PLXND1	Q9Y4D7	9107	TRANS	BIP_PGC3_noukb	deCODE_Specific	-,NA	NA	0.348441	0.348441	deCODE	deCODE	0.758705	2373.23	random	0.348441	-0.0205994	0.0219699	-0.0636596	0.0224608	FALSE	FALSE	0.05	20.6073893667473,0.873047844845433	0.842971	30	10_17833858_T_G,11_126435600_G_A,17_6915030_C_T,17_7176997_C_T,19_48480239_C_A,19_48825936_T_C,21_41247617_C_A,3_125719893_C_A,3_127038268_C_T,3_127139983_G_A,3_130770390_C_T,3_130857974_G_A,3_133465708_G_T,3_58442351_T_G,3_98713715_C_T,9_130632502_G_A,9_130943574_C_T,9_131966054_G_A,9_132016338_G_A,9_132164861_G_T,9_132420954_C_T,9_132469773_C_T,9_132772253_C_A,9_132790273_C_T,9_133163943_G_A,9_133190139_C_T,9_133704852_G_A,9_133817931_G_A,9_133819830_T_C,9_134893276_G_A	0.0820676	7.82e-05	TRUE	0	0.00106663	0.00465987	0.820613	22.3985	22.3915	22.3461	22.3915	0.0306468	29	29	28	29	29	0.803322	0.803626	0.765021	0.803624	1	NA	NA	NA	NA	NA	NA	NA	NA	NA	NA	NA	NA	NA	NA	NA	NA	NA	NA	NA	NA	NA	NA	NA	NA	NA	NA	NA	NA	NA	NA	NA	NA	NA	NA	NA	NA	NA	NA	NA	NA	PLXND1	0.316101	30	-0.0219526	0.0218978	Ivw(FixedEffects)	PLXND1_19561_216	SeqId.19561-216	SomaScan v4	NA	NA	NA	NA
ATP1B4	Q9UN42	808	TRANS	PGC3_SCZ_NoUKB	deCODE_Specific	-,NA	NA	0.348462	0.348462	deCODE	deCODE	0.813914	2373.37	fixed	0.348462	-0.187093	0.199549	-0.578202	0.204017	FALSE	FALSE	0.05	NA	1	1	1_161650299_T_A	0.00128138	5.7e-06	TRUE	1.34e-08	NA	NA	NA	NA	NA	NA	NA	NA	NA	NA	NA	NA	NA	NA	NA	NA	NA	NA	NA	NA	NA	NA	NA	NA	NA	NA	NA	NA	NA	NA	NA	NA	NA	NA	NA	NA	NA	NA	NA	NA	NA	NA	NA	NA	NA	NA	NA	NA	NA	NA	NA	NA	NA	NA	NA	NA	NA	NA	ATP1B4	0.343739	1	-0.187093	0.197605	Wald ratio	ATP1B4_9933_49	SeqId.9933-49	SomaScan v4	NA	NA	NA	NA
ICAM2	P13598	5345	CIS	Depression_iPSYCH_2023	UKBB-PPP_Specific	NA,-	NA	0.634972	0.634972	UKBB_PPP	UKBB_PPP	1.26319	2373.53	NA	NA	NA	NA	NA	NA	NA	NA	NA	NA	NA	NA	NA	NA	NA	NA	NA	NA	NA	NA	NA	NA	NA	NA	NA	NA	NA	NA	NA	NA	NA	NA	NA	NA	NA	fixed	0.634972	-0.0356882	0.0751742	-0.183027	0.111651	FALSE	FALSE	0.05	NA	1	1	17_64039089_G_A	0.00312475	3.35e-07	TRUE	2.04e-23	NA	NA	NA	NA	NA	NA	NA	NA	NA	NA	NA	NA	NA	NA	NA	NA	NA	NA	0.634614	1	-0.0356882	0.0750948	Wald ratio	NA	NA	NA	NA	NA	NA	NA	NA	NA	ICAM2:P13598:Cardiometabolic	OID20248	Cardiometabolic	Olink Explore
LMAN2L	Q9H0V9	19263	CIS	Cognition_Meta	deCODE_Specific	+,NA	NA	0.635012	0.635012	deCODE	deCODE	1.28168	2373.67	fixed	0.635012	0.0143566	0.0302446	-0.0449217	0.073635	FALSE	FALSE	0.05	NA	1	1	2_96725216_C_T	0.00479881	1.06e-06	TRUE	1.2e-32	NA	NA	NA	NA	NA	NA	NA	NA	NA	NA	NA	NA	NA	NA	NA	NA	NA	NA	NA	NA	NA	NA	NA	NA	NA	NA	NA	NA	NA	NA	NA	NA	NA	NA	NA	NA	NA	NA	NA	NA	NA	NA	NA	NA	NA	NA	NA	NA	NA	NA	NA	NA	NA	NA	NA	NA	NA	NA	LMAN2L	0.634788	1	0.0143566	0.0302246	Wald ratio	LMAN2L_8013_9	SeqId.8013-9	SomaScan v4	NA	NA	NA	NA
PTGR3	Q8N4Q0	28697	TRANS	PGC3_SCZ_NoUKB	deCODE_Specific	-,NA	NA	0.348585	0.348585	deCODE	deCODE	0.813923	2374.21	fixed	0.348585	-0.173341	0.184929	-0.535795	0.189113	FALSE	FALSE	0.05	NA	1	1	2_31057272_T_C	0.000854652	5.63e-06	TRUE	4.77e-06	NA	NA	NA	NA	NA	NA	NA	NA	NA	NA	NA	NA	NA	NA	NA	NA	NA	NA	NA	NA	NA	NA	NA	NA	NA	NA	NA	NA	NA	NA	NA	NA	NA	NA	NA	NA	NA	NA	NA	NA	NA	NA	NA	NA	NA	NA	NA	NA	NA	NA	NA	NA	NA	NA	NA	NA	NA	NA	ZADH2	0.341472	1	-0.173341	0.182222	Wald ratio	ZADH2_17345_12	SeqId.17345-12	SomaScan v4	NA	NA	NA	NA
LILRB3	O75022	6607	CIS	Cognition_Meta	deCODE_Specific	+,NA	NA	0.635193	0.635193	deCODE	deCODE	1.28136	2374.35	random	0.635193	0.00158397	0.00333867	-0.00495971	0.00812764	FALSE	FALSE	0.05	55.2229604933571,0.684252445717435	0.95147	62	19_53331055_G_A,19_53360751_A_T,19_53407329_T_C,19_53478765_G_A,19_53539453_T_A,19_53614562_T_A,19_53616474_A_G,19_53718505_G_A,19_53729397_C_T,19_53775664_C_T,19_53788075_C_T,19_53807453_C_T,19_53833254_G_A,19_53834435_C_A,19_53868030_C_T,19_53875572_G_A,19_53885914_T_C,19_53910625_T_A,19_53935764_C_T,19_53952789_G_A,19_53953579_C_T,19_53977322_A_G,19_54003003_A_G,19_54032387_A_G,19_54040493_C_T,19_54044967_G_T,19_54070330_C_A,19_54084215_T_C,19_54094700_G_A,19_54146286_G_A,19_54186998_T_C,19_54197981_G_A,19_54222839_G_T,19_54274733_T_C,19_54297406_G_A,19_54333110_C_T,19_54373307_G_A,19_54375068_G_A,19_54394874_C_T,19_54410238_G_A,19_54419450_G_A,19_54424481_C_T,19_54518424_G_A,19_54568264_A_G,19_54586117_T_G,19_54590551_C_T,19_54606751_A_G,19_54656103_T_G,19_54703167_C_T,19_54710511_G_A,19_54766353_G_T,19_54827658_C_T,19_54862255_T_A,19_54939378_C_T,19_54991212_T_G,19_54995338_A_G,19_55001895_C_T,19_55079399_T_C,19_55097503_C_T,19_55109896_G_A,19_55161581_C_T,19_55191726_G_T	0.250597	0.000355798	TRUE	0	0.00137018	0.0025903	0.59878	58.159	58.1578	57.8792	58.1579	0.0126804	61	61	60	61	61	0.579524	0.579568	0.553633	0.579565	1	NA	NA	NA	NA	NA	NA	NA	NA	NA	NA	NA	NA	NA	NA	NA	NA	NA	NA	NA	NA	NA	NA	NA	NA	NA	NA	NA	NA	NA	NA	NA	NA	NA	NA	NA	NA	NA	NA	NA	NA	LILRB3	0.602497	62	0.00173505	0.00333142	Ivw(FixedEffects)	LILRB3_15615_8	SeqId.15615-8	SomaScan v4	NA	NA	NA	NA
CFH	P08603	4883	TRANS	Depression_iPSYCH_2023	UKBB-PPP_Specific	NA,+	NA	0.34861	0.34861	UKBB_PPP	UKBB_PPP	1.53285	2374.38	NA	NA	NA	NA	NA	NA	NA	NA	NA	NA	NA	NA	NA	NA	NA	NA	NA	NA	NA	NA	NA	NA	NA	NA	NA	NA	NA	NA	NA	NA	NA	NA	NA	NA	NA	random	0.34861	0.0277726	0.0296308	-0.0303026	0.0858478	FALSE	FALSE	0.05	9.42441946926361,0.223602980206989	1.16032	8	1_197684724_A_G,1_197753929_G_A,1_197758197_C_T,1_197794489_T_C,2_27508073_T_C,20_39923436_T_C,21_31672095_A_G,7_73628771_G_A	0.0169899	1.79e-05	TRUE	8.04e-109	0.00859448	0.00391303	0.0704535	10.7016	10.6708	5.87757	10.6702	0.00108847	7	7	6	7	7	0.152174	0.153637	0.437044	0.153666	1	0.224061	8	0.0307163	0.0252643	Ivw(FixedEffects)	NA	NA	NA	NA	NA	NA	NA	NA	NA	CFH:P08603:Inflammation_II	OID30790	Inflammation_II	Olink Explore
INSL4	Q14641	6087	CIS	PGC3_SCZ_NoUKB	UKBB-PPP_Specific	NA,-	NA	0.635353	0.635353	UKBB_PPP	UKBB_PPP	1.24278	2374.95	NA	NA	NA	NA	NA	NA	NA	NA	NA	NA	NA	NA	NA	NA	NA	NA	NA	NA	NA	NA	NA	NA	NA	NA	NA	NA	NA	NA	NA	NA	NA	NA	NA	NA	NA	fixed	0.635353	-0.0268578	0.0566374	-0.137865	0.0841494	FALSE	FALSE	0.05	NA	1	1	9_5231360_C_T	0.0141757	1.8e-06	TRUE	7.57e-83	NA	NA	NA	NA	NA	NA	NA	NA	NA	NA	NA	NA	NA	NA	NA	NA	NA	NA	0.635274	1	-0.0268578	0.0566242	Wald ratio	NA	NA	NA	NA	NA	NA	NA	NA	NA	INSL4:Q14641:Oncology_II	OID31370	Oncology_II	Olink Explore
ARL4D	P49703	656	CIS	PGC3_SCZ_NoUKB	deCODE_Specific	+,NA	NA	0.635482	0.635482	deCODE	deCODE	1.24238	2375.43	fixed	0.635482	0.0719113	0.151703	-0.225422	0.369244	FALSE	FALSE	0.05	NA	1	1	17_43407654_G_A	0.00117104	1.36e-06	TRUE	1.8e-08	NA	NA	NA	NA	NA	NA	NA	NA	NA	NA	NA	NA	NA	NA	NA	NA	NA	NA	NA	NA	NA	NA	NA	NA	NA	NA	NA	NA	NA	NA	NA	NA	NA	NA	NA	NA	NA	NA	NA	NA	NA	NA	NA	NA	NA	NA	NA	NA	NA	NA	NA	NA	NA	NA	NA	NA	NA	NA	ARL4D	0.634562	1	0.0719113	0.151292	Wald ratio	ARL4D_18413_24	SeqId.18413-24	SomaScan v4	NA	NA	NA	NA
PCDH12	Q9NPG4	8657	CIS	BIP_PGC3_noukb	UKBB-PPP_Specific	NA,-	NA	0.635512	0.635512	UKBB_PPP	UKBB_PPP	1.25094	2375.54	NA	NA	NA	NA	NA	NA	NA	NA	NA	NA	NA	NA	NA	NA	NA	NA	NA	NA	NA	NA	NA	NA	NA	NA	NA	NA	NA	NA	NA	NA	NA	NA	NA	NA	NA	fixed	0.635512	-0.017767	0.0374844	-0.091235	0.055701	FALSE	FALSE	0.05	1.03433980442695,0.596205482397027	0.719145	3	5_141399908_C_T,5_141914797_A_G,5_142041225_C_A	0.0283699	1.09e-05	TRUE	3.13e-182	0.018817	0.149381	0.920227	1.0544	1.05428	1.03793	1.05428	0.00310949	2	2	1	2	2	0.590255	0.59029	0.308303	0.59029	0.998446	0.636421	3	-0.0177126	0.0374703	Ivw(FixedEffects)	NA	NA	NA	NA	NA	NA	NA	NA	NA	PCDH12:Q9NPG4:Neurology_II	OID31045	Neurology_II	Olink Explore
PAPSS1	O43252	8603	TRANS	Cognition_Meta	deCODE_Specific	+,NA	NA	0.348786	0.348786	deCODE	deCODE	0.912983	2375.58	random	0.348786	0.0200043	0.0213505	-0.0218419	0.0618505	FALSE	FALSE	0.05	7.36917678959809,0.117618335808281	1.35731	5	10_70203852_G_A,10_87660153_A_G,10_87709196_G_A,3_56815721_T_C,5_88884379_T_C	0.0163457	4.73e-05	TRUE	2.7e-99	-0.00691423	0.00328289	0.125828	7.58711	NA	3.06103	7.56286	0.000163751	4	NA	3	4	4	0.107929	NA	0.382311	0.108969	1	NA	NA	NA	NA	NA	NA	NA	NA	NA	NA	NA	NA	NA	NA	NA	NA	NA	NA	NA	NA	NA	NA	NA	NA	NA	NA	NA	NA	NA	NA	NA	NA	NA	NA	NA	NA	NA	NA	NA	NA	PAPSS1	0.188449	5	0.020513	0.0155971	Ivw(FixedEffects)	PAPSS1_14007_22	SeqId.14007-22	SomaScan v4	NA	NA	NA	NA
SH2B3	Q9UQQ2	29605	CIS	PGC3_SCZ_NoUKB	UKBB-PPP_Specific	NA,+	NA	0.635545	0.635545	UKBB_PPP	UKBB_PPP	1.24186	2375.67	NA	NA	NA	NA	NA	NA	NA	NA	NA	NA	NA	NA	NA	NA	NA	NA	NA	NA	NA	NA	NA	NA	NA	NA	NA	NA	NA	NA	NA	NA	NA	NA	NA	NA	NA	fixed	0.635545	0.0580506	0.122486	-0.182018	0.298119	FALSE	FALSE	0.05	NA	1	1	12_111440722_T_C	0.0022994	1.39e-06	TRUE	1.03e-14	NA	NA	NA	NA	NA	NA	NA	NA	NA	NA	NA	NA	NA	NA	NA	NA	NA	NA	0.635043	1	0.0580506	0.122304	Wald ratio	NA	NA	NA	NA	NA	NA	NA	NA	NA	SH2B3:Q9UQQ2:Oncology	OID21222	Oncology	Olink Explore
PIBF1	Q8WXW3	23352	CIS	PGC3_SCZ_NoUKB	UKBB-PPP_Specific	NA,-	NA	0.635622	0.635622	UKBB_PPP	UKBB_PPP	1.24136	2375.95	NA	NA	NA	NA	NA	NA	NA	NA	NA	NA	NA	NA	NA	NA	NA	NA	NA	NA	NA	NA	NA	NA	NA	NA	NA	NA	NA	NA	NA	NA	NA	NA	NA	NA	NA	fixed	0.635622	-0.0614281	0.129642	-0.315521	0.192665	FALSE	FALSE	0.05	NA	1	1	13_72988511_G_T	0.001916	1.38e-06	TRUE	1e-12	NA	NA	NA	NA	NA	NA	NA	NA	NA	NA	NA	NA	NA	NA	NA	NA	NA	NA	0.635036	1	-0.0614281	0.129418	Wald ratio	NA	NA	NA	NA	NA	NA	NA	NA	NA	PIBF1:Q8WXW3-4:Neurology_II	OID31061	Neurology_II	Olink Explore
CERT1	Q9Y5P4	2205	CIS	Depression_iPSYCH_2023	UKBB-PPP_Specific	NA,-	NA	0.635684	0.635684	UKBB_PPP	UKBB_PPP	1.26393	2376.19	NA	NA	NA	NA	NA	NA	NA	NA	NA	NA	NA	NA	NA	NA	NA	NA	NA	NA	NA	NA	NA	NA	NA	NA	NA	NA	NA	NA	NA	NA	NA	NA	NA	NA	NA	fixed	0.635684	-0.0367856	0.0776489	-0.188975	0.115404	FALSE	FALSE	0.05	NA	1	1	5_75386988_T_C	0.00158997	3.26e-07	TRUE	3.24e-12	NA	NA	NA	NA	NA	NA	NA	NA	NA	NA	NA	NA	NA	NA	NA	NA	NA	NA	0.634958	1	-0.0367856	0.0774824	Wald ratio	NA	NA	NA	NA	NA	NA	NA	NA	NA	CERT:Q9Y5P4:Neurology	OID20857	Neurology	Olink Explore
SEMA3E	O15041	10727	CIS	BIP_PGC3_noukb	deCODE_Specific	+,NA	NA	0.635699	0.635699	deCODE	deCODE	1.25065	2376.24	random	0.635699	0.0101064	0.0213342	-0.0317077	0.0519206	FALSE	FALSE	0.05	21.1169994777685,0.221100541177963	1.11453	18	7_82386027_G_A,7_82401451_C_A,7_82813929_T_G,7_82882416_C_T,7_83260833_T_C,7_83324282_A_G,7_83330598_G_A,7_83376304_G_A,7_83424008_T_A,7_83482317_G_A,7_83519037_T_C,7_83614561_A_T,7_83633771_A_G,7_83863023_C_T,7_83875098_A_C,7_83928896_A_T,7_83977994_G_A,7_84357821_C_T	0.14805	7.12e-05	TRUE	0	-0.00711649	0.0122917	0.570674	21.5515	21.5503	21.1093	21.5508	0.0360572	17	17	16	17	17	0.202587	0.202636	0.174348	0.202615	1	NA	NA	NA	NA	NA	NA	NA	NA	NA	NA	NA	NA	NA	NA	NA	NA	NA	NA	NA	NA	NA	NA	NA	NA	NA	NA	NA	NA	NA	NA	NA	NA	NA	NA	NA	NA	NA	NA	NA	NA	SEMA3E	0.606131	18	0.00984813	0.0191002	Ivw(FixedEffects)	SEMA3E_5363_51	SeqId.5363-51	SomaScan v4	NA	NA	NA	NA
PDIA4	P13667	30167	CIS	PGC3_SCZ_NoUKB	UKBB-PPP_Specific	NA,-	NA	0.63571	0.63571	UKBB_PPP	UKBB_PPP	1.24088	2376.28	NA	NA	NA	NA	NA	NA	NA	NA	NA	NA	NA	NA	NA	NA	NA	NA	NA	NA	NA	NA	NA	NA	NA	NA	NA	NA	NA	NA	NA	NA	NA	NA	NA	NA	NA	fixed	0.63571	-0.0462879	0.0977146	-0.237805	0.145229	FALSE	FALSE	0.05	NA	1	1	7_149030528_G_T	0.00411549	1.43e-06	TRUE	5.36e-26	NA	NA	NA	NA	NA	NA	NA	NA	NA	NA	NA	NA	NA	NA	NA	NA	NA	NA	0.635439	1	-0.0462879	0.0976362	Wald ratio	NA	NA	NA	NA	NA	NA	NA	NA	NA	PDIA4:P13667:Cardiometabolic_II	OID30375	Cardiometabolic_II	Olink Explore
MANF	P55145	15461	CIS	PGC3_SCZ_NoUKB	BOTH	-,-	0.823676	0.63582	0.823676	deCODE	metap	1.24045	2376.69	fixed	0.63582	-0.0637132	0.134543	-0.327413	0.199987	FALSE	FALSE	0.05	NA	1	1	3_51329409_G_A	0.00150323	1.43e-06	TRUE	1.56e-10	NA	NA	NA	NA	NA	NA	NA	NA	NA	NA	NA	NA	NA	NA	NA	NA	NA	NA	fixed	0.73674	-0.0397363	0.118202	-0.271407	0.191935	FALSE	FALSE	0.05	NA	1	1	3_51513203_A_G	0.00235319	7.17e-07	TRUE	1.51e-15	NA	NA	NA	NA	NA	NA	NA	NA	NA	NA	NA	NA	NA	NA	NA	NA	NA	NA	0.73656	1	-0.0397363	0.118118	Wald ratio	MANF	0.635105	1	-0.0637132	0.134259	Wald ratio	MANF_9223_11	SeqId.9223-11	SomaScan v4	MANF:P55145:Inflammation	OID20707	Inflammation	Olink Explore
PAPPA	Q13219	8602	CIS	Depression_iPSYCH_2023	UKBB-PPP_Specific	NA,+	NA	0.635833	0.635833	UKBB_PPP	UKBB_PPP	1.26355	2376.74	NA	NA	NA	NA	NA	NA	NA	NA	NA	NA	NA	NA	NA	NA	NA	NA	NA	NA	NA	NA	NA	NA	NA	NA	NA	NA	NA	NA	NA	NA	NA	NA	NA	NA	NA	fixed	0.635833	0.0286202	0.0604397	-0.0898395	0.14708	FALSE	FALSE	0.05	0.0338736621739828,0.853975808291157	0.184048	2	9_115580321_T_C,9_116337594_C_T	0.00280919	3.72e-07	TRUE	1.25e-20	NA	NA	NA	0.0339827	0.0339023	NA	0.0339023	1.2e-06	1	1	NA	1	1	0.853744	0.853915	NA	0.853915	0.999125	0.635161	2	0.0286394	0.0603602	Ivw(FixedEffects)	NA	NA	NA	NA	NA	NA	NA	NA	NA	PAPPA:Q13219:Inflammation	OID20421	Inflammation	Olink Explore
INSL5	Q9Y5Q6	6088	CIS	BIP_PGC3_noukb	BOTH	-,-	0.844335	0.63593	0.844335	UKBB_PPP	metap	1.25045	2377.11	fixed	0.781195	-0.0469749	0.169119	-0.378443	0.284493	FALSE	FALSE	0.05	NA	1	1	1_66804222_A_G	0.00142065	2.2e-07	TRUE	2.48e-11	NA	NA	NA	NA	NA	NA	NA	NA	NA	NA	NA	NA	NA	NA	NA	NA	NA	NA	fixed	0.63593	-0.024589	0.0519417	-0.126393	0.0772149	FALSE	FALSE	0.05	0.466756979955362,0.494482904840681	0.683196	2	1_66786484_A_G,1_66804222_A_G	0.0185889	1.97e-06	TRUE	1.02e-125	NA	NA	NA	0.472856	0.472688	NA	0.472688	5.06e-05	1	1	NA	1	1	0.491676	0.491753	NA	0.491753	0.994323	0.634037	2	-0.0247136	0.0519136	Ivw(FixedEffects)	INSL5	0.781031	1	-0.0469749	0.16899	Wald ratio	INSL5_10462_14	SeqId.10462-14	SomaScan v4	INSL5:Q9Y5Q6:Oncology_II	OID31448	Oncology_II	Olink Explore
FADD	Q13158	3573	TRANS	PGC3_SCZ_NoUKB	BOTH	-,-	0.590869	0.349108	0.704394	deCODE	UKBB_PPP	0.814865	2377.78	random	0.349108	-0.0256377	0.0273813	-0.0793041	0.0280287	FALSE	FALSE	0.05	37.1892356855437,0.0718696356407867	1.19597	27	12_42802980_T_C,13_41746691_T_A,13_42500089_A_G,13_43192445_C_T,13_43648635_A_C,13_43665856_T_C,13_44828159_C_T,13_44964769_C_T,13_45725915_G_A,13_45922605_A_G,13_45928106_A_G,13_46148937_C_T,13_46260342_A_G,13_46339373_C_T,13_46398458_C_T,13_46492271_G_A,13_46747683_T_G,13_46895833_G_T,13_47029825_A_G,13_47056584_G_A,13_47815384_C_T,13_48736022_G_A,13_51014204_A_G,13_53088362_G_T,13_54843928_T_G,16_56961324_C_A,2_27616502_T_C	0.059356	0.000289076	TRUE	0	0.0100569	0.00597141	0.104596	40.3856	40.369	36.2705	40.3696	0.0288031	26	26	25	26	26	0.0357422	0.0358778	0.067595	0.0358726	1	random	0.704394	-0.0357835	0.0943169	-0.220641	0.149074	FALSE	FALSE	0.05	13.4191776434792,0.0368418102574582	1.4955	7	10_63572099_A_G,12_54318524_G_A,17_29518756_C_T,19_55027704_T_G,5_132485305_G_A,7_106733200_C_T,8_105569300_A_T	0.00914705	9.72e-05	TRUE	1.35e-46	0.0335433	0.0513783	0.542663	15.3779	15.3702	14.17	15.3699	0.00102601	6	6	5	6	6	0.0175125	0.017565	0.0145651	0.0175671	1	0.698344	7	-0.0238754	0.0616051	Ivw(FixedEffects)	FADD	0.295437	27	-0.0237795	0.0227279	Ivw(FixedEffects)	FADD_16593_3	SeqId.16593-3	SomaScan v4	FADD:Q13158:Cardiometabolic	OID20151	Cardiometabolic	Olink Explore
PVRIG	Q6DKI7	32190	TRANS	Depression_iPSYCH_2023	deCODE_Specific	-,NA	NA	0.349179	0.349179	deCODE	deCODE	1.53436	2378.26	fixed	0.349179	-0.060115	0.0642129	-0.18597	0.0657399	FALSE	FALSE	0.05	0.0864002140129133,0.768804414324987	0.293939	2	1_196677131_A_G,11_198986_T_C	0.00196904	1.47e-06	TRUE	2.47e-15	NA	NA	NA	0.0876992	0.0865911	NA	0.0865896	1.62e-06	1	1	NA	1	1	0.767123	0.768556	NA	0.768558	0.998984	NA	NA	NA	NA	NA	NA	NA	NA	NA	NA	NA	NA	NA	NA	NA	NA	NA	NA	NA	NA	NA	NA	NA	NA	NA	NA	NA	NA	NA	NA	NA	NA	NA	NA	NA	NA	NA	NA	NA	NA	PVRIG	0.344675	2	-0.0602625	0.063772	Ivw(FixedEffects)	PVRIG_6464_40	SeqId.6464-40	SomaScan v4	NA	NA	NA	NA
AMOT	Q4VCS5	17810	TRANS	BIP_PGC3_noukb	UKBB-PPP_Specific	NA,-	NA	0.349253	0.349253	UKBB_PPP	UKBB_PPP	0.760232	2378.77	NA	NA	NA	NA	NA	NA	NA	NA	NA	NA	NA	NA	NA	NA	NA	NA	NA	NA	NA	NA	NA	NA	NA	NA	NA	NA	NA	NA	NA	NA	NA	NA	NA	NA	NA	random	0.349253	-0.0352751	0.0376855	-0.109137	0.0385872	FALSE	FALSE	0.05	2.93765351196499,0.890709242271067	0.647815	8	1_230158968_C_A,11_94838909_G_A,12_120986153_C_T,15_60585831_G_A,19_45881572_C_T,20_4487681_A_T,4_148060255_G_A,8_125469835_A_G	0.0356553	1.1e-05	TRUE	1.93e-234	0.00645254	0.00655031	0.362628	2.97142	2.96939	2.00105	2.96939	0.000832524	7	7	6	7	7	0.887633	0.88782	0.919602	0.887819	1	0.348874	8	-0.0352491	0.0376281	Ivw(FixedEffects)	NA	NA	NA	NA	NA	NA	NA	NA	NA	AMOT:Q4VCS5:Inflammation_II	OID30572	Inflammation_II	Olink Explore
CD5	P06127	1685	TRANS	BIP_PGC3_noukb	BOTH	+,+	0.472255	0.349289	0.488356	deCODE	UKBB_PPP	0.760067	2379.01	random	0.349289	0.0162779	0.0173915	-0.0178089	0.0503648	FALSE	FALSE	0.05	49.5154460103297,0.297813270735408	1.04897	46	11_126368499_G_A,11_134393834_C_A,17_6915030_C_T,17_7176997_C_T,19_48703346_C_T,19_51047771_T_C,19_51125272_A_G,19_51201434_G_A,19_52392139_T_A,2_134250165_A_G,22_43928975_G_A,3_100065076_T_C,3_100455790_G_A,3_100550364_T_G,3_100789345_A_G,3_101038156_G_A,3_101788758_G_T,3_102476650_G_A,3_103667493_A_C,3_104076598_C_A,3_104579477_A_T,3_76769902_G_A,3_77463714_G_A,3_78420390_C_T,3_81363366_T_A,3_81969078_T_C,3_83858830_C_T,3_87783408_C_T,3_93805980_T_A,3_94616524_T_C,3_95962635_A_G,3_96325851_C_T,3_97187306_G_A,3_98081952_A_G,3_98419151_G_A,3_98482272_T_A,3_98584088_A_C,3_98750706_C_T,3_99225461_G_A,3_99471012_C_T,3_99576099_G_A,6_95622197_G_T,8_9326086_A_G,9_133278537_C_T,9_137069483_A_G,9_33119820_A_G	0.147839	0.000179369	TRUE	0	0.00153527	0.00468455	0.74467	52.2516	52.2428	52.1243	52.2431	0.0408616	45	45	44	45	45	0.212944	0.213186	0.187281	0.213177	1	random	0.488356	0.0284695	0.0410859	-0.0520574	0.108996	FALSE	FALSE	0.05	11.9007483065324,0.453683296912824	0.995856	13	1_113834946_A_G,10_69466899_G_A,12_111446804_T_C,15_58478324_C_T,16_30970904_A_G,17_46185215_A_C,17_78134866_G_T,17_81244914_C_T,19_48330351_A_G,2_25265950_T_A,5_35883632_T_C,6_21884209_G_A,8_78700238_T_C	0.0293447	4.28e-05	TRUE	1.16e-187	-0.00596445	0.00785391	0.463563	12.3563	12.3499	11.7407	12.3498	0.00275077	12	12	11	12	12	0.417509	0.418006	0.383447	0.41801	1	0.489188	13	0.0282278	0.0408152	Ivw(FixedEffects)	CD5	0.332177	46	0.0160045	0.0165039	Ivw(FixedEffects)	CD5_5596_75	SeqId.5596-75	SomaScan v4	CD5:P06127:Oncology	OID21449	Oncology	Olink Explore
DPY30	Q9C005	24590	CIS	Cognition_Meta	BOTH	+,+	0.787615	0.636764	0.787615	deCODE	metap	1.28383	2380.22	fixed	0.636764	0.0223551	0.0473395	-0.0704287	0.115139	FALSE	FALSE	0.05	NA	1	1	2_31861868_T_C	0.00193153	1.05e-06	TRUE	7.22e-14	NA	NA	NA	NA	NA	NA	NA	NA	NA	NA	NA	NA	NA	NA	NA	NA	NA	NA	fixed	0.665527	0.0238681	0.0552125	-0.0843465	0.132083	FALSE	FALSE	0.05	NA	1	1	2_31761476_A_G	0.00169525	9.03e-07	TRUE	6.64e-12	NA	NA	NA	NA	NA	NA	NA	NA	NA	NA	NA	NA	NA	NA	NA	NA	NA	NA	0.665014	1	0.0238681	0.0551226	Wald ratio	DPY30	0.636213	1	0.0223551	0.0472622	Wald ratio	DPY30_13943_38	SeqId.13943-38	SomaScan v4	DPY30:Q9C005:Oncology	OID21410	Oncology	Olink Explore
IGDCC4	Q8TDY8	13770	CIS	BIP_PGC3_noukb	BOTH	-,-	0.871875	0.636804	0.871875	deCODE	metap	1.25151	2380.37	random	0.636804	-0.0153292	0.0324654	-0.0789602	0.0483017	FALSE	FALSE	0.05	5.28470133092331,0.382131725894146	1.02808	6	15_64829399_C_T,15_65400920_C_T,15_65603629_T_A,15_65703396_C_T,15_66063454_G_A,15_66163204_G_A	0.0456705	1.79e-05	TRUE	0	-0.0175841	0.0114973	0.200899	5.33603	5.33537	2.99695	5.33537	0.00365678	5	5	4	5	5	0.376261	0.376336	0.558337	0.376336	1	random	0.845783	-0.00655341	0.0336933	-0.0725911	0.0594842	FALSE	FALSE	0.05	5.78003064103658,0.328214724745169	1.07518	6	15_65393850_A_G,15_65623968_C_T,15_65798846_A_G,15_65825988_G_T,15_65943296_A_C,15_66023421_T_C	0.0525976	2.07e-05	TRUE	0	-0.0362008	0.0465895	0.48054	6.06996	6.06984	5.27393	6.06984	0.0102007	5	5	4	5	5	0.299471	0.299483	0.260328	0.299482	0.999999	0.815487	6	-0.00730481	0.0313036	Ivw(FixedEffects)	IGDCC4	0.61924	6	-0.0156661	0.031526	Ivw(FixedEffects)	IGDCC4_9793_145	SeqId.9793-145	SomaScan v4	IGDCC4:Q8TDY8:Cardiometabolic_II	OID30402	Cardiometabolic_II	Olink Explore
ATP13A1	Q9HD20	24215	TRANS	PGC3_SCZ_NoUKB	deCODE_Specific	+,NA	NA	0.3495	0.3495	deCODE	deCODE	0.8155	2380.44	random	0.3495	0.0780712	0.0834486	-0.0854852	0.241628	FALSE	FALSE	0.05	36.1572806178124,7.90944587131507e-05	1.90151	11	1_230160042_A_T,3_44161025_G_A,3_45440123_C_T,3_45641615_G_A,3_46602642_C_T,3_52414788_C_T,3_52854469_C_T,3_54380497_G_A,3_54542330_G_A,3_55031740_A_G,3_55551759_C_T	0.0165971	0.000331956	TRUE	3.66e-78	-0.00106273	0.0203086	0.959409	46.2498	45.6301	46.2357	45.6324	0.0045898	10	10	9	10	10	1.29e-06	1.67e-06	5.44e-07	1.67e-06	1	NA	NA	NA	NA	NA	NA	NA	NA	NA	NA	NA	NA	NA	NA	NA	NA	NA	NA	NA	NA	NA	NA	NA	NA	NA	NA	NA	NA	NA	NA	NA	NA	NA	NA	NA	NA	NA	NA	NA	NA	ATP13A1	0.00753512	11	0.112623	0.0421457	Ivw(FixedEffects)	ATP13A1_13659_36	SeqId.13659-36	SomaScan v4	NA	NA	NA	NA
LY6D	Q14210	13348	CIS	BIP_PGC3_noukb	UKBB-PPP_Specific	NA,+	NA	0.636908	0.636908	UKBB_PPP	UKBB_PPP	1.25106	2380.76	NA	NA	NA	NA	NA	NA	NA	NA	NA	NA	NA	NA	NA	NA	NA	NA	NA	NA	NA	NA	NA	NA	NA	NA	NA	NA	NA	NA	NA	NA	NA	NA	NA	NA	NA	random	0.636908	0.041686	0.0883129	-0.131404	0.214776	FALSE	FALSE	0.05	13.1050623331086,0.0107736880874504	1.81005	5	8_142187125_G_A,8_142648965_G_T,8_142790546_G_T,8_142914096_C_T,8_143019905_C_T	0.0236708	5.07e-05	TRUE	5.1e-145	0.00539323	0.044103	0.910403	14.1328	14.1188	14.0627	14.1186	0.0190811	4	4	3	4	4	0.00688305	0.00692526	0.00282103	0.00692595	0.999955	0.353658	5	0.0448891	0.0483971	Ivw(FixedEffects)	NA	NA	NA	NA	NA	NA	NA	NA	NA	LY6D:Q14210:Inflammation	OID20708	Inflammation	Olink Explore
ELMO1	Q92556	16286	TRANS	PGC3_SCZ_NoUKB	deCODE_Specific	+,NA	NA	0.349565	0.349565	deCODE	deCODE	0.815373	2380.89	fixed	0.349565	0.100447	0.107381	-0.110015	0.310909	FALSE	FALSE	0.05	0.0136265337757667,0.907071840830698	0.116733	2	2_240571486_G_A,3_165760452_G_T	0.00284662	5.59e-06	TRUE	3.86e-18	NA	NA	NA	0.0137135	0.0136102	NA	0.0136102	1.96e-06	1	1	NA	1	1	0.906777	0.907127	NA	0.907127	0.998884	NA	NA	NA	NA	NA	NA	NA	NA	NA	NA	NA	NA	NA	NA	NA	NA	NA	NA	NA	NA	NA	NA	NA	NA	NA	NA	NA	NA	NA	NA	NA	NA	NA	NA	NA	NA	NA	NA	NA	NA	ELMO1	0.347048	2	0.10049	0.106866	Ivw(FixedEffects)	ELMO1_12764_3	SeqId.12764-3	SomaScan v4	NA	NA	NA	NA
GPC1	P35052	4449	CIS	PGC3_SCZ_NoUKB	BOTH	-,-	0.846909	0.636998	0.846909	deCODE	metap	1.2421	2381.1	random	0.636998	-0.017779	0.0376754	-0.0916214	0.0560634	FALSE	FALSE	0.05	11.8818914004031,0.0364424746410376	1.54155	6	2_239917008_T_C,2_240114755_C_A,2_240336249_G_A,2_240447463_G_A,2_240572112_C_T,2_240791695_A_T	0.0392339	9.19e-05	TRUE	3.1e-225	0.00845556	0.0186583	0.673914	12.3219	12.3178	11.7201	12.3178	0.00809405	5	5	4	5	5	0.030634	0.0306829	0.0195586	0.0306831	1	fixed	0.785692	-0.00805197	0.0296127	-0.0660918	0.0499879	FALSE	FALSE	0.05	9.40945332338645,0.00905238824423926	2.16904	3	2_240307764_C_A,2_240449129_C_T,2_240454345_A_G	0.0396159	5.98e-05	TRUE	1.23e-229	-0.0557939	0.035404	0.359969	9.5615	9.56098	2.74478	9.56098	0.00102766	2	2	1	2	2	0.00838969	0.00839187	0.0975724	0.00839188	0.999486	0.765996	3	-0.00878775	0.0295272	Ivw(FixedEffects)	GPC1	0.480858	6	-0.0171577	0.0243398	Ivw(FixedEffects)	GPC1_8697_38	SeqId.8697-38	SomaScan v4	GPC1:P35052:Oncology	OID21438	Oncology	Olink Explore
TMEM9	Q9P0T7	18823	TRANS	Depression_iPSYCH_2023	deCODE_Specific	+,NA	NA	0.349603	0.349603	deCODE	deCODE	1.53523	2381.14	random	0.349603	0.025289	0.0270367	-0.0277019	0.0782799	FALSE	FALSE	0.05	16.4930831886032,0.0572718764534024	1.35372	10	1_207108804_C_A,2_27519736_T_C,3_100395141_A_G,3_74133329_C_T,3_82282621_A_G,3_87900583_T_C,3_89161403_A_G,3_96746068_C_T,3_99033935_A_C,9_114328722_C_T	0.0232555	3.22e-05	TRUE	3.96e-161	0.0084393	0.00700206	0.262542	18.3231	18.2684	15.5073	18.2741	0.00195918	9	9	8	9	9	0.031605	0.0321839	0.050001	0.0321229	1	NA	NA	NA	NA	NA	NA	NA	NA	NA	NA	NA	NA	NA	NA	NA	NA	NA	NA	NA	NA	NA	NA	NA	NA	NA	NA	NA	NA	NA	NA	NA	NA	NA	NA	NA	NA	NA	NA	NA	NA	TMEM9	0.170603	10	0.0270143	0.0197146	Ivw(FixedEffects)	TMEM9_8597_1	SeqId.8597-1	SomaScan v4	NA	NA	NA	NA
LGR4	Q9BXB1	13299	CIS	Cognition_Meta	deCODE_Specific	+,NA	NA	0.637044	0.637044	deCODE	deCODE	1.2837	2381.27	fixed	0.637044	0.0130418	0.0276405	-0.0411325	0.0672161	FALSE	FALSE	0.05	0.396089730249527,0.529115624095266	0.629357	2	11_27344802_A_G,11_27374328_C_A	0.00547575	3.01e-06	TRUE	2.02e-36	NA	NA	NA	0.401208	0.400645	NA	0.400644	1.08e-05	1	1	NA	1	1	0.526466	0.526756	NA	0.526757	0.997375	NA	NA	NA	NA	NA	NA	NA	NA	NA	NA	NA	NA	NA	NA	NA	NA	NA	NA	NA	NA	NA	NA	NA	NA	NA	NA	NA	NA	NA	NA	NA	NA	NA	NA	NA	NA	NA	NA	NA	NA	LGR4	0.633142	2	0.0131663	0.0275843	Ivw(FixedEffects)	LGR4_16304_6	SeqId.16304-6	SomaScan v4	NA	NA	NA	NA
IGF2R	P11717	5467	TRANS	Depression_iPSYCH_2023	BOTH	+,+	0.52418	0.349622	0.57613	deCODE	UKBB_PPP	1.53433	2381.28	random	0.349622	0.0222132	0.0237492	-0.0243344	0.0687607	FALSE	FALSE	0.05	6.41997491654236,0.697260018818557	0.844589	10	1_196695521_C_T,12_101753197_G_A,12_8948541_A_G,19_18165166_A_C,6_125870587_T_C,6_158014716_G_A,6_158538223_T_C,6_158757041_C_T,6_161154511_T_C,6_161946145_A_G	0.014824	1.12e-05	TRUE	1.68e-105	5.97e-05	0.00474849	0.990284	6.58484	6.57207	6.58468	6.57216	0.000393162	9	9	8	9	9	0.680255	0.681575	0.582031	0.681566	1	random	0.57613	0.0192283	0.0343947	-0.0481841	0.0866406	FALSE	FALSE	0.05	37.0079795731059,0.00126212070095131	1.57073	16	10_71822995_T_A,11_61826344_C_T,12_101756445_C_T,12_8979368_A_G,14_87967790_C_T,14_94371805_G_T,17_46931569_A_G,17_66214462_A_C,19_18178824_T_C,2_112057425_G_A,21_41209521_G_A,3_127535218_A_G,5_119238867_A_G,6_161045148_G_A,8_9325848_A_G,9_133307079_A_G	0.0244188	7.8e-05	TRUE	3.83e-156	0.0111937	0.00624108	0.0945062	50.1992	50.0846	40.8199	50.0978	0.00185229	15	15	14	15	15	1.12e-05	1.17e-05	0.000189856	1.16e-05	1	0.175395	16	0.0289685	0.0213779	Ivw(FixedEffects)	IGF2R	0.328851	10	0.0230156	0.0235711	Ivw(FixedEffects)	IGF2R_16057_6	SeqId.16057-6	SomaScan v4	IGF2R:P11717:Neurology	OID21146	Neurology	Olink Explore
SCO2	O43819	10604	CIS	PGC3_SCZ_NoUKB	deCODE_Specific	+,NA	NA	0.637063	0.637063	deCODE	deCODE	1.24158	2381.34	fixed	0.637063	0.0369602	0.0783373	-0.116578	0.190499	FALSE	FALSE	0.05	NA	1	1	22_50525476_C_T	0.00375931	1.41e-06	TRUE	1.25e-24	NA	NA	NA	NA	NA	NA	NA	NA	NA	NA	NA	NA	NA	NA	NA	NA	NA	NA	NA	NA	NA	NA	NA	NA	NA	NA	NA	NA	NA	NA	NA	NA	NA	NA	NA	NA	NA	NA	NA	NA	NA	NA	NA	NA	NA	NA	NA	NA	NA	NA	NA	NA	NA	NA	NA	NA	NA	NA	SCO2	0.636781	1	0.0369602	0.0782718	Wald ratio	SCO2_16851_50	SeqId.16851-50	SomaScan v4	NA	NA	NA	NA
ACY3	Q96HD9	24104	CIS	BIP_PGC3_noukb	UKBB-PPP_Specific	NA,-	NA	0.637074	0.637074	UKBB_PPP	UKBB_PPP	1.25073	2381.38	NA	NA	NA	NA	NA	NA	NA	NA	NA	NA	NA	NA	NA	NA	NA	NA	NA	NA	NA	NA	NA	NA	NA	NA	NA	NA	NA	NA	NA	NA	NA	NA	NA	NA	NA	fixed	0.637074	-0.0165282	0.0350326	-0.0851907	0.0521344	FALSE	FALSE	0.05	0.685909541843234,0.407559191739823	0.828197	2	11_67605475_G_A,11_67705062_T_C	0.034349	2.58e-06	TRUE	6.64e-228	NA	NA	NA	0.688127	0.688015	NA	0.688015	0.000149369	1	1	NA	1	1	0.406802	0.40684	NA	0.40684	0.990249	0.636111	2	-0.01657	0.0350211	Ivw(FixedEffects)	NA	NA	NA	NA	NA	NA	NA	NA	NA	ACY3:Q96HD9:Cardiometabolic_II	OID30086	Cardiometabolic_II	Olink Explore
HEXB	P07686	4879	CIS	BIP_PGC3_noukb	deCODE_Specific	-,NA	NA	0.637197	0.637197	deCODE	deCODE	1.25031	2381.84	fixed	0.637197	-0.0185945	0.0394268	-0.0958695	0.0586805	FALSE	FALSE	0.05	1.9900560915963,0.369713075500367	0.997511	3	5_73640292_A_T,5_74734513_G_A,5_75280460_G_A	0.0274636	6.5e-06	TRUE	1.13e-191	-0.0100315	0.00941761	0.479912	2.07868	2.07809	0.944051	2.07809	0.000190888	2	2	1	2	2	0.353689	0.353792	0.331238	0.353792	0.999905	NA	NA	NA	NA	NA	NA	NA	NA	NA	NA	NA	NA	NA	NA	NA	NA	NA	NA	NA	NA	NA	NA	NA	NA	NA	NA	NA	NA	NA	NA	NA	NA	NA	NA	NA	NA	NA	NA	NA	NA	HEXB	0.625929	3	-0.0191939	0.0393749	Ivw(FixedEffects)	HEXB_15470_11	SeqId.15470-11	SomaScan v4	NA	NA	NA	NA
CR2	P20023	2336	TRANS	BIP_PGC3_noukb	BOTH	+,+	0.555216	0.349738	0.633031	UKBB_PPP	deCODE	0.760801	2382.07	random	0.633031	0.0160276	0.0335681	-0.0497646	0.0818198	FALSE	FALSE	0.05	34.8996368400088,0.207854334878632	1.09701	30	1_205835309_T_C,1_209154494_G_A,1_214236929_A_G,1_214247491_T_C,1_215698942_T_C,1_21608940_G_T,1_86413313_A_C,12_111446804_T_C,12_6384185_A_G,12_94429267_T_C,13_108263046_C_T,13_28029870_T_C,16_86000204_A_G,17_6915030_C_T,17_7160579_G_A,17_7668434_T_G,17_83053776_T_C,19_6713251_G_A,22_41895852_G_A,3_187013369_A_T,3_196762551_C_T,4_177049701_T_C,5_123342854_T_G,6_170273934_T_C,7_16067549_T_G,7_23586983_C_A,7_55086893_G_A,9_133255354_C_T,9_20489771_G_A,9_36994015_C_T	0.0420432	0.000143038	TRUE	1.43e-268	0.00598016	0.00900209	0.511927	38.0723	38.0634	37.4816	38.0634	0.0201449	29	29	28	29	29	0.120736	0.120932	0.108615	0.120933	1	random	0.349738	0.0252378	0.0269895	-0.0276606	0.0781362	FALSE	FALSE	0.05	46.9564461554524,0.313609873548388	1.04499	44	1_214235667_A_T,1_214246715_C_T,1_21608940_G_T,1_243337692_C_T,1_56551272_G_T,1_67894931_C_A,1_86452261_T_C,11_126362442_C_T,12_111395984_G_A,12_6383934_G_T,12_94283783_C_T,13_108238409_G_A,13_40558943_A_G,14_68696033_C_A,16_79973228_T_G,17_7176997_C_T,17_83053776_T_C,18_59513299_G_A,19_48703728_G_A,2_43226582_G_A,20_44030119_A_G,21_35052584_G_A,22_19863626_A_G,22_30223441_C_T,22_41895852_G_A,3_187020633_T_C,3_196762551_C_T,4_177045626_A_G,5_100625360_G_T,5_123408484_T_C,6_10539432_G_A,6_170273934_T_C,6_7211851_C_T,7_131204256_G_A,7_15852126_C_T,7_16067733_C_T,7_23630193_G_A,7_47586552_G_A,7_50282196_A_G,7_55086893_G_A,8_11931518_C_A,8_140643848_T_C,8_61095403_A_G,9_36981825_T_C	0.0783258	0.0001769	TRUE	0	0.00164202	0.00603178	0.786781	51.2044	51.1846	51.1142	51.1871	0.00698342	43	43	42	43	43	0.182769	0.183271	0.158166	0.183209	1	0.313576	44	0.0257897	0.0255915	Ivw(FixedEffects)	CR2	0.557593	30	0.0177279	0.0302308	Ivw(FixedEffects)	CR2_15570_99	SeqId.15570-99	SomaScan v4	CR2:P20023:Cardiometabolic	OID20393	Cardiometabolic	Olink Explore
FLT3LG	P49771	3766	CIS	PGC3_SCZ_NoUKB	UKBB-PPP_Specific	NA,-	NA	0.637323	0.637323	UKBB_PPP	UKBB_PPP	1.24143	2382.31	NA	NA	NA	NA	NA	NA	NA	NA	NA	NA	NA	NA	NA	NA	NA	NA	NA	NA	NA	NA	NA	NA	NA	NA	NA	NA	NA	NA	NA	NA	NA	NA	NA	NA	NA	fixed	0.637323	-0.0936211	0.198583	-0.482837	0.295595	FALSE	FALSE	0.05	NA	1	1	19_49456515_G_A	0.00108822	1.55e-06	TRUE	1.37e-07	NA	NA	NA	NA	NA	NA	NA	NA	NA	NA	NA	NA	NA	NA	NA	NA	NA	NA	0.63631	1	-0.0936211	0.197987	Wald ratio	NA	NA	NA	NA	NA	NA	NA	NA	NA	FLT3LG:P49771:Inflammation	OID20661	Inflammation	Olink Explore
IMPACT	Q9P2X3	20387	TRANS	Depression_iPSYCH_2023	UKBB-PPP_Specific	NA,+	NA	0.349827	0.349827	UKBB_PPP	UKBB_PPP	1.53424	2382.67	NA	NA	NA	NA	NA	NA	NA	NA	NA	NA	NA	NA	NA	NA	NA	NA	NA	NA	NA	NA	NA	NA	NA	NA	NA	NA	NA	NA	NA	NA	NA	NA	NA	NA	NA	random	0.349827	0.0769227	0.0822768	-0.0843368	0.238182	FALSE	FALSE	0.05	13.9983122233367,0.0073004443589303	1.87072	5	12_111395984_G_A,12_54332691_A_G,17_8261260_A_G,3_56815721_T_C,8_105569300_A_T	0.00631067	2.85e-05	TRUE	1.48e-40	-0.0165006	0.0290036	0.609218	16.042	15.7856	14.4798	15.7647	0.00037987	4	4	3	4	4	0.00296337	0.00332078	0.00231979	0.00335168	1	0.0709708	5	0.0759273	0.0420495	Ivw(FixedEffects)	NA	NA	NA	NA	NA	NA	NA	NA	NA	IMPACT:Q9P2X3:Neurology_II	OID31112	Neurology_II	Olink Explore
PTPRB	P23467	9665	TRANS	Depression_iPSYCH_2023	UKBB-PPP_Specific	NA,+	NA	0.349879	0.349879	UKBB_PPP	UKBB_PPP	1.53348	2383.03	NA	NA	NA	NA	NA	NA	NA	NA	NA	NA	NA	NA	NA	NA	NA	NA	NA	NA	NA	NA	NA	NA	NA	NA	NA	NA	NA	NA	NA	NA	NA	NA	NA	NA	NA	random	0.349879	0.0141928	0.0151823	-0.015564	0.0439495	FALSE	FALSE	0.05	29.4606632008619,0.043031723614668	1.27934	19	1_156906414_G_A,1_205132426_G_A,1_24723189_A_C,11_126404108_T_C,11_126437901_G_A,11_61826344_C_T,12_111446804_T_C,12_124366207_C_A,12_69335654_G_A,13_113849020_T_C,19_7775457_G_A,19_8007909_G_A,2_218299570_A_G,2_8540255_C_T,20_3725467_G_A,3_12226280_T_G,4_154580036_T_C,6_135110502_T_C,9_133227766_C_T	0.0652479	6.2e-05	TRUE	0	0.00168611	0.00252097	0.512582	39.4966	39.4683	38.4839	39.4721	0.000869853	18	18	17	18	18	0.00244276	0.00246436	0.00210774	0.00246146	1	0.168048	19	0.0162637	0.0117981	Ivw(FixedEffects)	NA	NA	NA	NA	NA	NA	NA	NA	NA	PTPRB:P23467:Cardiometabolic_II	OID30324	Cardiometabolic_II	Olink Explore
MAPK9	P45984	6886	CIS	Depression_iPSYCH_2023	BOTH	-,-	0.821128	0.637521	0.821128	deCODE	metap	1.26623	2383.05	fixed	0.637521	-0.0128105	0.0271889	-0.0660998	0.0404787	FALSE	FALSE	0.05	0.172644481678693,0.67777218814929	0.415505	2	5_180092598_T_A,5_180307312_T_C	0.010495	5.89e-07	TRUE	5.32e-78	NA	NA	NA	0.173977	0.173895	NA	0.173895	2.99e-05	1	1	NA	1	1	0.676601	0.676673	NA	0.676673	0.995637	fixed	0.72953	-0.0125732	0.0363648	-0.0838469	0.0587005	FALSE	FALSE	0.05	NA	1	1	5_180307312_T_C	0.00672688	1.74e-07	TRUE	1.5e-48	NA	NA	NA	NA	NA	NA	NA	NA	NA	NA	NA	NA	NA	NA	NA	NA	NA	NA	0.729461	1	-0.0125732	0.0363552	Wald ratio	MAPK9	0.636777	2	-0.0128331	0.0271767	Ivw(FixedEffects)	MAPK9_15604_18	SeqId.15604-18	SomaScan v4	MAPK9:P45984:Inflammation	OID20557	Inflammation	Olink Explore
ITGA2	P17301	6137	TRANS	BIP_PGC3_noukb	BOTH	+,+	0.634039	0.349884	0.794911	deCODE	UKBB_PPP	0.760874	2383.06	fixed	0.349884	0.215081	0.230079	-0.235865	0.666028	FALSE	FALSE	0.05	NA	1	1	2_28468378_G_A	0.000858252	2.57e-06	TRUE	6.81e-07	NA	NA	NA	NA	NA	NA	NA	NA	NA	NA	NA	NA	NA	NA	NA	NA	NA	NA	random	0.794911	0.0104762	0.0403025	-0.0685153	0.0894677	FALSE	FALSE	0.05	12.2895291915065,0.583063606531698	0.936922	15	1_62702313_C_A,10_63561387_C_A,11_116810847_G_A,14_102573750_T_A,14_94380925_T_A,17_28379927_G_T,19_44913484_C_T,20_45919331_C_T,3_56815721_T_C,5_51157083_G_T,5_54015376_T_C,5_54063595_T_C,5_54092271_C_T,5_54148330_C_T,8_105569300_A_T	0.0410869	3.75e-05	TRUE	4.51e-264	0.000859706	0.00590911	0.886557	13.0715	13.0709	13.0502	13.071	0.00444207	14	14	13	14	14	0.520903	0.520948	0.443939	0.520941	1	0.810807	15	0.00960237	0.0401126	Ivw(FixedEffects)	ITGA2	0.342842	1	0.215081	0.226744	Wald ratio	ITGA2_15603_20	SeqId.15603-20	SomaScan v4	ITGA2:P17301:Inflammation_II	OID30570	Inflammation_II	Olink Explore
HRC	P23327	5178	CIS	Depression_iPSYCH_2023	UKBB-PPP_Specific	NA,-	NA	0.637532	0.637532	UKBB_PPP	UKBB_PPP	1.26558	2383.09	NA	NA	NA	NA	NA	NA	NA	NA	NA	NA	NA	NA	NA	NA	NA	NA	NA	NA	NA	NA	NA	NA	NA	NA	NA	NA	NA	NA	NA	NA	NA	NA	NA	NA	NA	fixed	0.637532	-0.0319383	0.0677875	-0.164799	0.100923	FALSE	FALSE	0.05	NA	1	1	19_49154827_G_A	0.00203143	3.31e-07	TRUE	2.74e-15	NA	NA	NA	NA	NA	NA	NA	NA	NA	NA	NA	NA	NA	NA	NA	NA	NA	NA	0.636975	1	-0.0319383	0.0676754	Wald ratio	NA	NA	NA	NA	NA	NA	NA	NA	NA	HRC:P23327:Cardiometabolic_II	OID30211	Cardiometabolic_II	Olink Explore
VPS29	Q9UBQ0	14340	TRANS	Cognition_Meta	deCODE_Specific	-,NA	NA	0.349909	0.349909	deCODE	deCODE	0.915572	2383.23	random	0.349909	-0.00723558	0.00774054	-0.0224068	0.00793559	FALSE	FALSE	0.05	48.2161088203756,0.0188629146171139	1.26776	31	1_196695521_C_T,19_41259356_C_T,19_41301940_G_A,19_42601077_C_T,19_42753441_A_G,19_42761051_C_T,19_42788537_A_C,19_42812672_C_A,19_42840811_C_A,19_42847717_C_T,19_42862016_T_G,19_43642778_C_A,19_44309983_C_A,19_44390234_C_T,19_44442012_G_A,19_44468772_C_T,19_44589966_T_C,19_44746252_C_T,19_44882099_C_A,19_44928401_A_G,19_45168975_A_G,19_45174762_G_T,19_45225865_T_C,19_45340716_T_C,19_46132658_G_A,19_46146787_C_T,19_46431820_C_T,19_46453282_C_T,19_47084630_G_A,19_49577287_G_A,3_165743688_A_G	0.104214	0.000312754	TRUE	0	0.00152796	0.00243985	0.536049	52.336	52.3163	51.6376	52.3161	0.0126942	30	30	29	30	30	0.00700557	0.00703995	0.00598108	0.00704035	1	NA	NA	NA	NA	NA	NA	NA	NA	NA	NA	NA	NA	NA	NA	NA	NA	NA	NA	NA	NA	NA	NA	NA	NA	NA	NA	NA	NA	NA	NA	NA	NA	NA	NA	NA	NA	NA	NA	NA	NA	VPS29	0.226606	31	-0.00733566	0.0060668	Ivw(FixedEffects)	VPS29_14318_1	SeqId.14318-1	SomaScan v4	NA	NA	NA	NA
SULT2A1	Q06520	11458	CIS	BIP_PGC3_noukb	UKBB-PPP_Specific	NA,-	NA	0.637691	0.637691	UKBB_PPP	UKBB_PPP	1.25062	2383.69	NA	NA	NA	NA	NA	NA	NA	NA	NA	NA	NA	NA	NA	NA	NA	NA	NA	NA	NA	NA	NA	NA	NA	NA	NA	NA	NA	NA	NA	NA	NA	NA	NA	NA	NA	fixed	0.637691	-0.0183425	0.0389495	-0.0946821	0.0579972	FALSE	FALSE	0.05	0.0348856724382145,0.851835429034616	0.186777	2	19_47850161_T_G,19_47872440_G_T	0.0309306	7.41e-07	TRUE	1.56e-210	NA	NA	NA	0.034911	0.0349042	NA	0.0349042	7.56e-06	1	1	NA	1	1	0.851782	0.851797	NA	0.851797	0.997806	0.637623	2	-0.018344	0.0389449	Ivw(FixedEffects)	NA	NA	NA	NA	NA	NA	NA	NA	NA	SULT2A1:Q06520:Inflammation	OID20508	Inflammation	Olink Explore
PLEK	P08567	9070	TRANS	Cognition_Meta	deCODE_Specific	-,NA	NA	0.349981	0.349981	deCODE	deCODE	0.915407	2383.72	fixed	0.349981	-0.0562696	0.0602054	-0.17427	0.0617308	FALSE	FALSE	0.05	0.778201882056521,0.37769163288848	0.882158	2	2_70328148_A_C,3_56815721_T_C	0.00211119	8.45e-06	TRUE	1.44e-13	NA	NA	NA	0.787695	0.781337	NA	0.781378	3.57e-05	1	1	NA	1	1	0.374798	0.376733	NA	0.37672	0.995234	NA	NA	NA	NA	NA	NA	NA	NA	NA	NA	NA	NA	NA	NA	NA	NA	NA	NA	NA	NA	NA	NA	NA	NA	NA	NA	NA	NA	NA	NA	NA	NA	NA	NA	NA	NA	NA	NA	NA	NA	PLEK	0.332659	2	-0.0572119	0.0590562	Ivw(FixedEffects)	PLEK_7875_86	SeqId.7875-86	SomaScan v4	NA	NA	NA	NA
IL17D	Q8TAD2	5984	CIS	BIP_PGC3_noukb	UKBB-PPP_Specific	NA,-	NA	0.637721	0.637721	UKBB_PPP	UKBB_PPP	1.25003	2383.8	NA	NA	NA	NA	NA	NA	NA	NA	NA	NA	NA	NA	NA	NA	NA	NA	NA	NA	NA	NA	NA	NA	NA	NA	NA	NA	NA	NA	NA	NA	NA	NA	NA	NA	NA	fixed	0.637721	-0.0141916	0.0301379	-0.0732608	0.0448777	FALSE	FALSE	0.05	1.14767229883869,0.284036949584561	1.07129	2	13_20550104_G_A,13_20920000_C_T	0.0542408	3.88e-06	TRUE	0	NA	NA	NA	1.14836	NA	NA	1.14823	0.00019458	1	NA	NA	1	1	0.283893	NA	NA	0.28392	0.988871	0.637315	2	-0.0142039	0.0301279	Ivw(FixedEffects)	NA	NA	NA	NA	NA	NA	NA	NA	NA	IL17D:Q8TAD2:Inflammation	OID20481	Inflammation	Olink Explore
MANEA	Q5SRI9	21072	CIS	Depression_iPSYCH_2023	deCODE_Specific	+,NA	NA	0.63779	0.63779	deCODE	deCODE	1.26542	2384.06	random	0.63779	0.00497979	0.0105775	-0.0157517	0.0257113	FALSE	FALSE	0.05	7.63727367740513,0.105806241894414	1.38178	5	6_94642011_T_G,6_95401709_C_T,6_95532098_G_T,6_95841927_G_A,6_96426858_T_A	0.0919752	1.33e-05	TRUE	0	-0.00264557	0.0150528	0.871682	7.68645	7.68603	7.60811	7.68603	0.000698132	4	4	3	4	4	0.103763	0.103781	0.0548446	0.103781	1	NA	NA	NA	NA	NA	NA	NA	NA	NA	NA	NA	NA	NA	NA	NA	NA	NA	NA	NA	NA	NA	NA	NA	NA	NA	NA	NA	NA	NA	NA	NA	NA	NA	NA	NA	NA	NA	NA	NA	NA	MANEA	0.517007	5	0.0049578	0.00765133	Ivw(FixedEffects)	MANEA_8014_359	SeqId.8014-359	SomaScan v4	NA	NA	NA	NA
FGF8	P55075	3686	TRANS	PGC3_SCZ_NoUKB	deCODE_Specific	+,NA	NA	0.35008	0.35008	deCODE	deCODE	0.816293	2384.39	fixed	0.35008	0.11954	0.127928	-0.131194	0.370274	FALSE	FALSE	0.05	2.26628215384184,0.132216746687024	1.50542	2	1_196677131_A_G,17_28367840_G_A	0.00192968	2.12e-05	TRUE	2.1e-11	NA	NA	NA	2.36874	2.33318	NA	2.33182	0.000160022	1	1	NA	1	1	0.123787	0.126643	NA	0.126754	0.989907	NA	NA	NA	NA	NA	NA	NA	NA	NA	NA	NA	NA	NA	NA	NA	NA	NA	NA	NA	NA	NA	NA	NA	NA	NA	NA	NA	NA	NA	NA	NA	NA	NA	NA	NA	NA	NA	NA	NA	NA	FGF8	0.309491	2	0.127145	0.125107	Ivw(FixedEffects)	FGF8_17166_4	SeqId.17166-4	SomaScan v4	NA	NA	NA	NA
CCNH	P51946	1594	CIS	Depression_iPSYCH_2023	deCODE_Specific	-,NA	NA	0.637921	0.637921	deCODE	deCODE	1.26501	2384.55	fixed	0.637921	-0.024952	0.0530209	-0.128871	0.0789671	FALSE	FALSE	0.05	NA	1	1	5_87399457_A_G	0.00270214	3.37e-07	TRUE	4.18e-21	NA	NA	NA	NA	NA	NA	NA	NA	NA	NA	NA	NA	NA	NA	NA	NA	NA	NA	NA	NA	NA	NA	NA	NA	NA	NA	NA	NA	NA	NA	NA	NA	NA	NA	NA	NA	NA	NA	NA	NA	NA	NA	NA	NA	NA	NA	NA	NA	NA	NA	NA	NA	NA	NA	NA	NA	NA	NA	CCNH	0.637532	1	-0.024952	0.0529595	Wald ratio	CCNH_9848_22	SeqId.9848-22	SomaScan v4	NA	NA	NA	NA
CD14	P08571	1628	TRANS	Depression_iPSYCH_2023	BOTH	-,-	0.578858	0.350118	0.678205	UKBB_PPP	deCODE	1.53255	2384.65	random	0.678205	-0.0166972	0.0402425	-0.0955711	0.0621767	FALSE	FALSE	0.05	7.62345274136526,0.178245331796026	1.23478	6	1_172433510_A_G,1_196695521_C_T,11_47395195_C_T,3_165821334_T_C,5_141644430_C_T,9_133405868_C_T	0.00743249	1.27e-05	TRUE	4.3e-52	-0.00132319	0.0111571	0.911313	8.41862	8.41122	8.38912	8.41167	0.000174928	5	5	4	5	5	0.134624	0.134982	0.0783204	0.13496	1	random	0.350118	-0.0220571	0.0236066	-0.0683251	0.024211	FALSE	FALSE	0.05	7.62562343583391,0.572269130228742	0.920484	10	1_172443855_T_C,1_179557079_C_T,10_63389329_G_A,17_66228657_C_T,2_210675783_C_A,20_5566738_C_T,5_141644430_C_T,5_141662315_G_T,8_125494452_G_A,8_58480714_A_G	0.0188729	1.57e-05	TRUE	1.21e-124	0.00246224	0.00450364	0.599483	7.9883	7.97847	7.68939	7.9794	0.000682492	9	9	8	9	9	0.535326	0.536317	0.464384	0.536224	1	0.356562	10	-0.0216214	0.0234522	Ivw(FixedEffects)	CD14	0.640874	6	-0.0149634	0.0320774	Ivw(FixedEffects)	CD14_8969_49	SeqId.8969-49	SomaScan v4	CD14:P08571:Cardiometabolic	OID20378	Cardiometabolic	Olink Explore
CD14	P08571	1628	TRANS	Depression_iPSYCH_2023	BOTH	-,-	0.554772	0.350118	0.631504	UKBB_PPP	deCODE	1.53354	2384.65	random	0.631504	-0.0158654	0.0330797	-0.0807003	0.0489696	FALSE	FALSE	0.05	18.2162117185814,0.0327463655197402	1.42268	10	1_172431720_C_T,11_47395632_A_C,14_94378610_C_T,19_43648948_A_G,2_215435462_C_T,3_165821334_T_C,5_141644430_C_T,6_95622197_G_T,9_133370796_C_A,9_79885828_G_A	0.0141525	3.02e-05	TRUE	5.41e-97	0.00855591	0.00667282	0.235676	19.79	19.7685	16.4163	19.7684	0.00115504	9	9	8	9	9	0.0192536	0.0193961	0.0367943	0.0193968	1	random	0.350118	-0.0220571	0.0236066	-0.0683251	0.024211	FALSE	FALSE	0.05	7.62562343583391,0.572269130228742	0.920484	10	1_172443855_T_C,1_179557079_C_T,10_63389329_G_A,17_66228657_C_T,2_210675783_C_A,20_5566738_C_T,5_141644430_C_T,5_141662315_G_T,8_125494452_G_A,8_58480714_A_G	0.0188729	1.57e-05	TRUE	1.21e-124	0.00246224	0.00450364	0.599483	7.9883	7.97847	7.68939	7.9794	0.000682492	9	9	8	9	9	0.535326	0.536317	0.464384	0.536224	1	0.356562	10	-0.0216214	0.0234522	Ivw(FixedEffects)	CD14	0.495704	10	-0.0154719	0.0227105	Ivw(FixedEffects)	CD14_16914_104	SeqId.16914-104	SomaScan v4	CD14:P08571:Cardiometabolic	OID20378	Cardiometabolic	Olink Explore
TCEA1	P23193	11612	TRANS	BIP_PGC3_noukb	deCODE_Specific	-,NA	NA	0.350235	0.350235	deCODE	deCODE	0.761395	2385.45	fixed	0.350235	-0.0953194	0.10204	-0.295315	0.104676	FALSE	FALSE	0.05	5.73626212986819,0.0568049922760075	1.69356	3	17_27421150_C_A,3_56815721_T_C,7_50361744_T_C	0.00430249	1.99e-05	TRUE	4.98e-28	0.0441325	0.0569594	0.580348	6.05649	6.02398	3.78454	6.02291	0.00105404	2	2	1	2	2	0.0484005	0.0491937	0.051728	0.0492201	0.999473	NA	NA	NA	NA	NA	NA	NA	NA	NA	NA	NA	NA	NA	NA	NA	NA	NA	NA	NA	NA	NA	NA	NA	NA	NA	NA	NA	NA	NA	NA	NA	NA	NA	NA	NA	NA	NA	NA	NA	NA	TCEA1	0.333681	3	-0.0965731	0.0998972	Ivw(FixedEffects)	TCEA1_18204_1	SeqId.18204-1	SomaScan v4	NA	NA	NA	NA
DYNLL2	Q96FJ2	24596	CIS	PGC3_SCZ_NoUKB	deCODE_Specific	-,NA	NA	0.638215	0.638215	deCODE	deCODE	1.24253	2385.65	fixed	0.638215	-0.0741696	0.157742	-0.383339	0.234999	FALSE	FALSE	0.05	NA	1	1	17_58077650_G_A	0.00117956	1.36e-06	TRUE	1.6e-08	NA	NA	NA	NA	NA	NA	NA	NA	NA	NA	NA	NA	NA	NA	NA	NA	NA	NA	NA	NA	NA	NA	NA	NA	NA	NA	NA	NA	NA	NA	NA	NA	NA	NA	NA	NA	NA	NA	NA	NA	NA	NA	NA	NA	NA	NA	NA	NA	NA	NA	NA	NA	NA	NA	NA	NA	NA	NA	DYNLL2	0.637322	1	-0.0741696	0.157324	Wald ratio	DYNLL2_11493_169	SeqId.11493-169	SomaScan v4	NA	NA	NA	NA
SERPINB8	P50452	8952	CIS	BIP_PGC3_noukb	BOTH	+,+	0.799782	0.638243	0.799782	deCODE	metap	1.25039	2385.75	fixed	0.638243	0.020589	0.0437917	-0.0652412	0.106419	FALSE	FALSE	0.05	0.626265168032953,0.428728593464227	0.791369	2	18_63972077_G_A,18_63987229_A_G	0.0227139	2.38e-06	TRUE	5.62e-160	NA	NA	NA	0.626763	0.626592	NA	0.626591	8.12e-05	1	1	NA	1	1	0.428545	0.428608	NA	0.428608	0.992812	random	0.686634	0.00661841	0.0164054	-0.0255357	0.0387725	FALSE	FALSE	0.05	7.87299912418307,0.16337518543155	1.25483	6	18_63567959_C_T,18_63909807_A_G,18_63975062_A_G,18_63987095_C_T,18_63987229_A_G,18_64564954_C_T	0.062969	4.29e-05	TRUE	0	-0.0033863	0.0224631	0.88747	8.13493	8.13474	8.08898	8.13475	0.00640391	5	5	4	5	5	0.148954	0.148964	0.0883727	0.148964	1	0.607198	6	0.00671858	0.0130692	Ivw(FixedEffects)	SERPINB8	0.637736	2	0.0206092	0.0437687	Ivw(FixedEffects)	SERPINB8_19130_81	SeqId.19130-81	SomaScan v4	SERPINB8:P50452:Inflammation	OID20630	Inflammation	Olink Explore
TNF	P01375	11892	CIS	Cognition_Meta	UKBB-PPP_Specific	NA,+	NA	0.638267	0.638267	UKBB_PPP	UKBB_PPP	1.28548	2385.84	NA	NA	NA	NA	NA	NA	NA	NA	NA	NA	NA	NA	NA	NA	NA	NA	NA	NA	NA	NA	NA	NA	NA	NA	NA	NA	NA	NA	NA	NA	NA	NA	NA	NA	NA	fixed	0.638267	0.0152457	0.0324293	-0.0483144	0.0788059	FALSE	FALSE	0.05	2.05091922539226,0.152114323781955	1.4321	2	6_31341206_G_A,6_31564776_C_T	0.0054501	1.64e-05	TRUE	3.18e-31	NA	NA	NA	2.1045	2.10189	NA	2.10186	3.13e-05	1	1	NA	1	1	0.146866	0.147117	NA	0.14712	0.995536	0.620477	2	0.0159709	0.0322531	Ivw(FixedEffects)	NA	NA	NA	NA	NA	NA	NA	NA	NA	TNF:P01375:Oncology	OID21237	Oncology	Olink Explore
SLC39A5	Q6ZMH5	20502	TRANS	Depression_iPSYCH_2023	UKBB-PPP_Specific	NA,+	NA	0.350333	0.350333	UKBB_PPP	UKBB_PPP	1.53251	2386.12	NA	NA	NA	NA	NA	NA	NA	NA	NA	NA	NA	NA	NA	NA	NA	NA	NA	NA	NA	NA	NA	NA	NA	NA	NA	NA	NA	NA	NA	NA	NA	NA	NA	NA	NA	random	0.350333	0.0232377	0.0248813	-0.0255287	0.072004	FALSE	FALSE	0.05	22.9178427707747,0.0616197774350169	1.27945	15	1_211570537_A_C,1_230159498_C_T,12_123358123_A_G,14_94301859_T_C,14_94378610_C_T,17_1715069_T_C,17_9694139_A_G,19_35064681_G_A,19_48697960_C_T,21_41473715_C_A,21_41510744_C_T,5_177357511_G_A,7_73628284_A_G,8_125474167_A_G,8_144414342_T_C	0.0290923	3.83e-05	TRUE	3.32e-194	0.00390769	0.00437338	0.387823	24.0368	23.9978	22.646	24.002	0.00188942	14	14	13	14	14	0.0453558	0.0458501	0.0461255	0.0457969	1	0.211216	15	0.0240003	0.0191967	Ivw(FixedEffects)	NA	NA	NA	NA	NA	NA	NA	NA	NA	SLC39A5:Q6ZMH5:Inflammation	OID20539	Inflammation	Olink Explore
MYDGF	Q969H8	16948	CIS	BIP_PGC3_noukb	UKBB-PPP_Specific	NA,+	NA	0.638434	0.638434	UKBB_PPP	UKBB_PPP	1.25011	2386.46	NA	NA	NA	NA	NA	NA	NA	NA	NA	NA	NA	NA	NA	NA	NA	NA	NA	NA	NA	NA	NA	NA	NA	NA	NA	NA	NA	NA	NA	NA	NA	NA	NA	NA	NA	fixed	0.638434	0.0492217	0.104751	-0.156087	0.254531	FALSE	FALSE	0.05	NA	1	1	19_4656827_A_C	0.00407613	6.37e-07	TRUE	1.22e-28	NA	NA	NA	NA	NA	NA	NA	NA	NA	NA	NA	NA	NA	NA	NA	NA	NA	NA	0.638166	1	0.0492217	0.104668	Wald ratio	NA	NA	NA	NA	NA	NA	NA	NA	NA	MYDGF:Q969H8:Cardiometabolic_II	OID30313	Cardiometabolic_II	Olink Explore
RSPO1	Q2MKA7	21679	CIS	BIP_PGC3_noukb	BOTH	-,-	0.920297	0.638496	0.984038	UKBB_PPP	deCODE	1.24958	2386.7	random	0.984038	-0.000937786	0.0468729	-0.0928069	0.0909313	FALSE	FALSE	0.05	3.48318455859054,0.322949584792396	1.07753	4	1_37586390_G_A,1_37613845_T_G,1_37711631_T_C,1_38442944_G_A	0.0178909	1.08e-05	TRUE	4.74e-122	0.0170961	0.0531094	0.778057	3.58882	NA	3.41204	3.58882	0.0046714	3	NA	2	3	3	0.309423	NA	0.181587	0.309424	0.999915	fixed	0.638496	-0.0176907	0.0376556	-0.0914944	0.056113	FALSE	FALSE	0.05	2.11760391802298,0.346871127325256	1.02898	3	1_37613845_T_G,1_37627295_C_T,1_37711631_T_C	0.0376222	7.24e-06	TRUE	2.29e-250	-0.265006	0.182521	0.383965	2.13034	2.13	0.0222701	2.13	0.00227578	2	2	1	2	2	0.34467	0.344728	0.881371	0.344728	0.998863	0.635307	3	-0.0178445	0.037625	Ivw(FixedEffects)	RSPO1	0.985533	4	-0.000787465	0.0434279	Ivw(FixedEffects)	RSPO1_16614_27	SeqId.16614-27	SomaScan v4	RSPO1:Q2MKA7:Neurology	OID20938	Neurology	Olink Explore
C1S	P09871	1247	TRANS	Cognition_Meta	BOTH	-,-	0.677205	0.350436	0.894745	deCODE	UKBB_PPP	0.916244	2386.82	random	0.350436	-0.0154873	0.0165862	-0.0479957	0.0170211	FALSE	FALSE	0.05	5.23078199351713,0.631822664917255	0.864439	8	12_10536799_G_A,12_11613078_G_A,12_5358876_T_C,12_5964129_A_G,12_5977845_G_A,12_9180405_T_C,14_105796336_C_A,17_7085977_C_T	0.0169654	4.07e-05	TRUE	7.05e-99	0.00830538	0.00578611	0.201184	5.36773	5.35612	3.30736	5.35603	0.00107648	7	7	6	7	7	0.615182	0.61659	0.769398	0.616601	1	random	0.894745	-0.00551192	0.0416616	-0.0871671	0.0761433	FALSE	FALSE	0.05	15.5862913059615,0.00137836894622798	2.27935	4	11_57633927_C_T,14_105451883_C_T,14_105590080_G_A,14_105796336_C_A	0.0189186	9.88e-05	TRUE	1.3e-102	0.0206801	0.0111253	0.204148	17.2722	NA	6.33235	17.2705	0.00103786	3	NA	2	3	3	0.000621227	NA	0.0421645	0.00062175	0.999991	0.806645	4	-0.00441519	0.0180391	Ivw(FixedEffects)	C1S	0.338363	8	-0.0157336	0.0164336	Ivw(FixedEffects)	C1S_8840_61	SeqId.8840-61	SomaScan v4	C1S:P09871:Inflammation_II	OID30731	Inflammation_II	Olink Explore
G6PD	P11413	4057	TRANS	BIP_PGC3_noukb	deCODE_Specific	-,NA	NA	0.350456	0.350456	deCODE	deCODE	0.761632	2386.95	fixed	0.350456	-0.123175	0.13192	-0.381733	0.135384	FALSE	FALSE	0.05	0.0332045812809506,0.855409102833754	0.182221	2	11_198986_T_C,12_54336088_T_C	0.00242555	2.62e-06	TRUE	1.3e-17	NA	NA	NA	0.0335506	0.0332102	NA	0.0332102	3.26e-06	1	1	NA	1	1	0.854666	0.855397	NA	0.855397	0.99856	NA	NA	NA	NA	NA	NA	NA	NA	NA	NA	NA	NA	NA	NA	NA	NA	NA	NA	NA	NA	NA	NA	NA	NA	NA	NA	NA	NA	NA	NA	NA	NA	NA	NA	NA	NA	NA	NA	NA	NA	G6PD	0.347382	2	-0.123287	0.131201	Ivw(FixedEffects)	G6PD_19297_4	SeqId.19297-4	SomaScan v4	NA	NA	NA	NA
RFESD	Q8TAC1	29587	TRANS	Depression_iPSYCH_2023	deCODE_Specific	+,NA	NA	0.350553	0.350553	deCODE	deCODE	1.53249	2387.62	fixed	0.350553	0.0277736	0.0297516	-0.0305384	0.0860856	FALSE	FALSE	0.05	0.292846251823946,0.863792133014954	0.382653	3	1_230733279_G_A,14_94380925_T_A,16_231300_G_A	0.00956934	1.72e-06	TRUE	1.94e-70	0.00120159	0.0129825	0.941245	0.29752	0.296621	0.288954	0.29662	2.56e-05	2	2	1	2	2	0.861776	0.862163	0.590892	0.862164	0.999987	NA	NA	NA	NA	NA	NA	NA	NA	NA	NA	NA	NA	NA	NA	NA	NA	NA	NA	NA	NA	NA	NA	NA	NA	NA	NA	NA	NA	NA	NA	NA	NA	NA	NA	NA	NA	NA	NA	NA	NA	RFESD	0.348008	3	0.0278673	0.0296947	Ivw(FixedEffects)	RFESD_13603_7	SeqId.13603-7	SomaScan v4	NA	NA	NA	NA
TFF3	Q07654	11757	CIS	Depression_iPSYCH_2023	UKBB-PPP_Specific	NA,-	NA	0.638754	0.638754	UKBB_PPP	UKBB_PPP	1.26599	2387.66	NA	NA	NA	NA	NA	NA	NA	NA	NA	NA	NA	NA	NA	NA	NA	NA	NA	NA	NA	NA	NA	NA	NA	NA	NA	NA	NA	NA	NA	NA	NA	NA	NA	NA	NA	fixed	0.638754	-0.0226186	0.048182	-0.117054	0.0718163	FALSE	FALSE	0.05	0.00133565117144526,0.97084655262664	0.0365466	2	21_42302476_C_T,21_42375588_G_A	0.00446272	3.31e-07	TRUE	1.75e-32	NA	NA	NA	0.00133749	0.0013355	NA	0.0013355	1.13e-07	1	1	NA	1	1	0.970826	0.970848	NA	0.970848	0.999731	0.638503	2	-0.0226189	0.0481465	Ivw(FixedEffects)	NA	NA	NA	NA	NA	NA	NA	NA	NA	TFF3:Q07654:Cardiometabolic	OID20371	Cardiometabolic	Olink Explore
CCK	P06307	1569	TRANS	BIP_PGC3_noukb	deCODE_Specific	+,NA	NA	0.350579	0.350579	deCODE	deCODE	0.761657	2387.79	random	0.350579	0.0457461	0.0490066	-0.0503052	0.141797	FALSE	FALSE	0.05	10.6175214461676,0.156194513742412	1.23158	8	10_113588287_G_A,14_94382864_C_T,17_68827664_G_A,17_69085137_A_G,19_48702915_C_T,5_96439105_G_T,6_39340431_T_C,9_133278537_C_T	0.0264032	3.79e-05	TRUE	7.4e-176	0.0153686	0.0168538	0.396989	11.6182	11.6027	10.2041	11.6029	0.00712833	7	7	6	7	7	0.113833	0.114403	0.116316	0.114399	1	NA	NA	NA	NA	NA	NA	NA	NA	NA	NA	NA	NA	NA	NA	NA	NA	NA	NA	NA	NA	NA	NA	NA	NA	NA	NA	NA	NA	NA	NA	NA	NA	NA	NA	NA	NA	NA	NA	NA	NA	CCK	0.224827	8	0.0480142	0.0395572	Ivw(FixedEffects)	CCK_6918_183	SeqId.6918-183	SomaScan v4	NA	NA	NA	NA
CD3E	P07766	1674	TRANS	BIP_PGC3_noukb	deCODE_Specific	-,NA	NA	0.350599	0.350599	deCODE	deCODE	0.761456	2387.93	random	0.350599	-0.0255768	0.027401	-0.0792817	0.028128	FALSE	FALSE	0.05	10.7503837641213,0.631719781659494	0.909369	14	1_169302664_C_T,1_169515529_A_G,1_169576175_A_G,1_170630885_C_T,1_171868845_G_A,1_196853238_A_G,1_21459575_C_T,10_19797425_C_T,10_19971440_G_A,10_20057736_T_C,19_7765060_G_T,2_241867325_G_A,2_46903009_G_T,7_73525609_T_C	0.0561118	3.81e-05	TRUE	0	0.00409377	0.00663554	0.548797	11.1901	11.1842	10.8095	11.1847	0.00588765	13	13	12	13	13	0.594897	0.595392	0.545315	0.595347	1	NA	NA	NA	NA	NA	NA	NA	NA	NA	NA	NA	NA	NA	NA	NA	NA	NA	NA	NA	NA	NA	NA	NA	NA	NA	NA	NA	NA	NA	NA	NA	NA	NA	NA	NA	NA	NA	NA	NA	NA	CD3E	0.353885	14	-0.0253123	0.0273033	Ivw(FixedEffects)	CD3E_8069_85	SeqId.8069-85	SomaScan v4	NA	NA	NA	NA
SLITRK6	Q9H5Y7	23503	TRANS	Depression_iPSYCH_2023	BOTH	-,-	0.512428	0.350613	0.553817	UKBB_PPP	deCODE	1.53177	2388.03	random	0.553817	-0.0235032	0.039698	-0.10131	0.0543035	FALSE	FALSE	0.05	17.9972519150405,0.0212470985349796	1.49989	9	1_179504138_T_C,12_469664_C_T,13_84560531_C_A,13_84591636_T_C,15_101309635_G_A,19_48703205_C_T,2_27508073_T_C,5_154217728_A_C,9_93048347_G_A	0.0129706	3.04e-05	TRUE	1.52e-88	-0.00176547	0.00947631	0.857491	19.9403	19.9001	19.842	19.9009	0.00195776	8	8	7	8	8	0.0105641	0.0107207	0.00592134	0.0107176	1	random	0.350613	-0.0268193	0.0287329	-0.0831347	0.0294961	FALSE	FALSE	0.05	17.396663707994,0.0966776685611239	1.25758	12	1_179557079_C_T,1_43596124_C_T,10_7735836_C_A,12_468934_A_G,15_58823796_A_G,16_79388118_C_T,19_3916076_C_A,2_27508073_T_C,22_24235145_G_A,4_102267552_C_T,5_154230042_G_A,9_93046096_G_A	0.0200555	3.03e-05	TRUE	1.61e-130	-0.00463797	0.0049764	0.373295	18.3706	18.3262	16.9025	18.3294	0.000768086	11	11	10	11	11	0.0733695	0.0743135	0.0765502	0.0742449	1	0.211705	12	-0.028121	0.0225168	Ivw(FixedEffects)	SLITRK6	0.375465	9	-0.0228958	0.0258336	Ivw(FixedEffects)	SLITRK6_16916_19	SeqId.16916-19	SomaScan v4	SLITRK6:Q9H5Y7:Cardiometabolic	OID20094	Cardiometabolic	Olink Explore
CCL23	P55773	10622	CIS	Depression_iPSYCH_2023	deCODE_Specific	-,NA	NA	0.638945	0.638945	deCODE	deCODE	1.2657	2388.37	fixed	0.638945	-0.0426316	0.090865	-0.220724	0.13546	FALSE	FALSE	0.05	NA	1	1	17_35079469_T_C	0.000917223	3.28e-07	TRUE	5.08e-08	NA	NA	NA	NA	NA	NA	NA	NA	NA	NA	NA	NA	NA	NA	NA	NA	NA	NA	NA	NA	NA	NA	NA	NA	NA	NA	NA	NA	NA	NA	NA	NA	NA	NA	NA	NA	NA	NA	NA	NA	NA	NA	NA	NA	NA	NA	NA	NA	NA	NA	NA	NA	NA	NA	NA	NA	NA	NA	CCL23	0.637802	1	-0.0426316	0.0905563	Wald ratio	CCL23_2913_1	SeqId.2913-1	SomaScan v4	NA	NA	NA	NA
SEC13	P55735	10697	TRANS	BIP_PGC3_noukb	deCODE_Specific	-,NA	NA	0.350703	0.350703	deCODE	deCODE	0.761441	2388.64	random	0.350703	-0.0327073	0.0350476	-0.101399	0.0359847	FALSE	FALSE	0.05	7.26606871273976,0.700110289431025	0.852412	11	1_169110442_C_T,1_169537003_A_G,1_169567412_G_A,1_21449450_C_T,10_19803954_T_C,10_19971440_G_A,10_20078274_T_G,19_7765060_G_T,2_21028042_G_A,2_21048451_A_G,2_46914826_A_G	0.0315774	2.51e-05	TRUE	4e-215	0.00173221	0.00746582	0.821713	8.0338	8.02794	7.97997	8.02886	0.000823185	10	10	9	10	10	0.625535	0.626108	0.536166	0.626017	1	NA	NA	NA	NA	NA	NA	NA	NA	NA	NA	NA	NA	NA	NA	NA	NA	NA	NA	NA	NA	NA	NA	NA	NA	NA	NA	NA	NA	NA	NA	NA	NA	NA	NA	NA	NA	NA	NA	NA	NA	SEC13	0.370776	11	-0.0312521	0.0349178	Ivw(FixedEffects)	SEC13_14689_3	SeqId.14689-3	SomaScan v4	NA	NA	NA	NA
ARSK	Q6UWY0	25239	CIS	Depression_iPSYCH_2023	deCODE_Specific	-,NA	NA	0.639167	0.639167	deCODE	deCODE	1.26547	2389.21	fixed	0.639167	-0.0236048	0.0503447	-0.122279	0.075069	FALSE	FALSE	0.05	NA	1	1	5_95607076_T_C	0.00250371	3.25e-07	TRUE	1.16e-19	NA	NA	NA	NA	NA	NA	NA	NA	NA	NA	NA	NA	NA	NA	NA	NA	NA	NA	NA	NA	NA	NA	NA	NA	NA	NA	NA	NA	NA	NA	NA	NA	NA	NA	NA	NA	NA	NA	NA	NA	NA	NA	NA	NA	NA	NA	NA	NA	NA	NA	NA	NA	NA	NA	NA	NA	NA	NA	ARSK	0.638751	1	-0.0236048	0.0502822	Wald ratio	ARSK_8269_327	SeqId.8269-327	SomaScan v4	NA	NA	NA	NA
GRAMD1C	Q8IYS0	25252	TRANS	BIP_PGC3_noukb	deCODE_Specific	+,NA	NA	0.350802	0.350802	deCODE	deCODE	0.761413	2389.31	random	0.350802	0.051465	0.0551588	-0.0566442	0.159574	FALSE	FALSE	0.05	16.8319857727942,0.0319069317201759	1.45052	9	1_196695521_C_T,1_21495404_T_C,17_28367840_G_A,3_106391384_T_A,3_111528420_T_C,3_112775423_G_A,3_114839696_G_A,3_115549502_A_G,3_165787389_A_G	0.0300038	5.82e-05	TRUE	4.4e-197	0.0138936	0.0113824	0.261746	18.0824	18.0506	14.9091	18.0513	0.0159334	8	8	7	8	8	0.0206173	0.0208504	0.0371831	0.0208454	1	NA	NA	NA	NA	NA	NA	NA	NA	NA	NA	NA	NA	NA	NA	NA	NA	NA	NA	NA	NA	NA	NA	NA	NA	NA	NA	NA	NA	NA	NA	NA	NA	NA	NA	NA	NA	NA	NA	NA	NA	GRAMD1C	0.167993	9	0.0519626	0.0376901	Ivw(FixedEffects)	GRAMD1C_8336_267	SeqId.8336-267	SomaScan v4	NA	NA	NA	NA
AGRP	O00253	330	CIS	Cognition_Meta	BOTH	+,+	0.777809	0.639222	0.777809	deCODE	metap	1.28671	2389.41	fixed	0.639222	0.00630625	0.0134523	-0.0200597	0.0326722	FALSE	FALSE	0.05	2.47512482929652,0.290090477103515	1.11246	3	16_67481271_A_G,16_67483276_C_T,16_67564110_A_G	0.0260001	1.73e-05	TRUE	8.98e-162	0.0876568	0.0551923	0.357736	2.5529	2.5524	0.0304983	2.5524	0.000772193	2	2	1	2	2	0.279026	0.279096	0.861364	0.279097	0.999614	fixed	0.645372	0.0142486	0.0309616	-0.0464351	0.0749323	FALSE	FALSE	0.05	6.03623648857343,0.0488931367903711	1.73727	3	16_67043260_C_T,16_67418776_C_T,16_67481271_A_G	0.00724406	4.47e-05	TRUE	3.41e-39	-0.0196917	0.0101489	0.302955	6.4701	6.46573	1.35791	6.46563	0.000674672	2	2	1	2	2	0.0393583	0.0394442	0.243899	0.0394464	0.999663	0.674844	3	0.0128276	0.0305777	Ivw(FixedEffects)	AGRP	0.629459	3	0.00648325	0.0134371	Ivw(FixedEffects)	AGRP_2813_11	SeqId.2813-11	SomaScan v4	AGRP:O00253:Inflammation	OID20658	Inflammation	Olink Explore
KLRC3	Q07444	6376	TRANS	BIP_PGC3_noukb	deCODE_Specific	+,NA	NA	0.350857	0.350857	deCODE	deCODE	0.761289	2389.69	random	0.350857	0.0850624	0.0911779	-0.0936429	0.263768	FALSE	FALSE	0.05	11.2056881169493,0.0822236486467147	1.36661	7	1_196695521_C_T,11_72152689_C_A,17_34033041_C_T,17_35165712_C_T,17_35307493_T_C,17_40120643_G_A,3_165787389_A_G	0.0114361	4.96e-05	TRUE	2e-71	0.0376197	0.012867	0.032871	11.9253	11.8604	3.37714	11.8583	0.0104268	6	6	5	6	6	0.0636551	0.0651564	0.642053	0.0652047	1	NA	NA	NA	NA	NA	NA	NA	NA	NA	NA	NA	NA	NA	NA	NA	NA	NA	NA	NA	NA	NA	NA	NA	NA	NA	NA	NA	NA	NA	NA	NA	NA	NA	NA	NA	NA	NA	NA	NA	NA	KLRC3	0.164905	7	0.0908579	0.0654237	Ivw(FixedEffects)	KLRC3_7795_14	SeqId.7795-14	SomaScan v4	NA	NA	NA	NA
DEFB4A_DEFB4B	DEFB4A_DEFB4B	0	CIS	Cognition_Meta	UKBB-PPP_Specific	NA,+	NA	0.639351	0.639351	UKBB_PPP	UKBB_PPP	1.28627	2389.9	NA	NA	NA	NA	NA	NA	NA	NA	NA	NA	NA	NA	NA	NA	NA	NA	NA	NA	NA	NA	NA	NA	NA	NA	NA	NA	NA	NA	NA	NA	NA	NA	NA	NA	NA	random	0.639351	0.01393	0.0297264	-0.0443328	0.0721927	FALSE	FALSE	0.05	1.74878759715915,0.62614221595064	0.763498	4	8_8255130_A_C,8_8307070_C_T,8_8443764_C_T,8_8527564_A_G	0.0074378	1.02e-05	TRUE	7.98e-44	-0.00792226	0.0151502	0.653192	1.77919	NA	1.50575	1.77737	0.000161856	3	NA	2	3	3	0.619474	NA	0.471011	0.619871	0.999999	0.631062	4	0.0142123	0.0295946	Ivw(FixedEffects)	NA	NA	NA	NA	NA	NA	NA	NA	NA	DEFB4A_DEFB4B:O15263:Oncology	NA	Oncology	NA
NT5C	Q8TCD5	17144	CIS	PGC3_SCZ_NoUKB	BOTH	+,+	0.829338	0.639417	0.829338	UKBB_PPP	metap	1.24422	2390.14	random	0.744398	0.0197081	0.0604478	-0.0987674	0.138184	FALSE	FALSE	0.05	12.2620906364919,0.0155050812512758	1.75086	5	17_74154049_C_A,17_74351466_G_T,17_74613728_T_C,17_74796149_G_A,17_75152255_T_C	0.0313535	0.000105551	TRUE	1.03e-174	-0.000211717	0.0181413	0.991421	13.565	13.5609	13.5644	13.5608	0.0113552	4	4	3	4	4	0.00882105	0.00883689	0.00356229	0.00883716	0.999984	fixed	0.639417	0.0181618	0.0387647	-0.0578156	0.0941392	FALSE	FALSE	0.05	1.2842954289676,0.257101898043427	1.13327	2	17_74796149_G_A,17_75495403_C_T	0.0285813	1.03e-05	TRUE	4.68e-170	NA	NA	NA	1.29919	NA	NA	1.29889	0.000295682	1	NA	NA	1	1	0.254361	NA	NA	0.254417	0.986281	0.641863	2	0.0180164	0.038737	Ivw(FixedEffects)	NT5C	0.6226	5	0.0168569	0.0342501	Ivw(FixedEffects)	NT5C_12560_9	SeqId.12560-9	SomaScan v4	NT5C:Q8TCD5:Cardiometabolic_II	OID30294	Cardiometabolic_II	Olink Explore
DAB2	P98082	2662	TRANS	Depression_iPSYCH_2023	UKBB-PPP_Specific	NA,-	NA	0.350931	0.350931	UKBB_PPP	UKBB_PPP	1.53217	2390.19	NA	NA	NA	NA	NA	NA	NA	NA	NA	NA	NA	NA	NA	NA	NA	NA	NA	NA	NA	NA	NA	NA	NA	NA	NA	NA	NA	NA	NA	NA	NA	NA	NA	NA	NA	random	0.350931	-0.0377826	0.0405052	-0.117171	0.041606	FALSE	FALSE	0.05	9.83460069515584,0.131792381181406	1.28027	7	10_63561387_C_A,17_29518756_C_T,3_123114156_C_T,5_132485305_G_A,7_106732457_G_A,8_105569300_A_T,9_4744743_T_C	0.0097412	1.75e-05	TRUE	3.27e-65	-0.0169291	0.0095392	0.136123	10.2866	10.2386	6.3112	10.2371	0.000207907	6	6	5	6	6	0.113088	0.114956	0.277105	0.115015	1	0.214405	7	-0.0385927	0.0310844	Ivw(FixedEffects)	NA	NA	NA	NA	NA	NA	NA	NA	NA	DAB2:P98082:Oncology	OID21428	Oncology	Olink Explore
KIN	O60870	6327	TRANS	PGC3_SCZ_NoUKB	deCODE_Specific	+,NA	NA	0.350977	0.350977	deCODE	deCODE	0.818107	2390.51	fixed	0.350977	0.12596	0.135049	-0.138732	0.390652	FALSE	FALSE	0.05	0.863481113081313,0.352766356957477	0.929237	2	1_196705140_C_T,8_121349959_A_G	0.00175134	1.15e-05	TRUE	8.74e-11	NA	NA	NA	0.891912	0.878587	NA	0.878373	0.000110717	1	1	NA	1	1	0.34496	0.348589	NA	0.348648	0.991605	NA	NA	NA	NA	NA	NA	NA	NA	NA	NA	NA	NA	NA	NA	NA	NA	NA	NA	NA	NA	NA	NA	NA	NA	NA	NA	NA	NA	NA	NA	NA	NA	NA	NA	NA	NA	NA	NA	NA	NA	KIN	0.330772	2	0.129616	0.133273	Ivw(FixedEffects)	KIN_13476_16	SeqId.13476-16	SomaScan v4	NA	NA	NA	NA
PROS1	P07225	9456	TRANS	Cognition_Meta	UKBB-PPP_Specific	NA,-	NA	0.351001	0.351001	UKBB_PPP	UKBB_PPP	0.917371	2390.67	NA	NA	NA	NA	NA	NA	NA	NA	NA	NA	NA	NA	NA	NA	NA	NA	NA	NA	NA	NA	NA	NA	NA	NA	NA	NA	NA	NA	NA	NA	NA	NA	NA	NA	NA	random	0.351001	-0.0166303	0.0178312	-0.0515789	0.0183183	FALSE	FALSE	0.05	25.7164143073414,0.00715055270752094	1.529	12	1_154605915_T_C,10_63288546_C_A,12_11636593_G_A,16_16029602_A_T,2_27508073_T_C,22_24605978_C_T,3_89883964_G_A,3_90362228_T_C,3_90404653_G_A,7_73601039_G_A,9_114325784_T_A,9_114351888_C_T	0.0385192	0.000231412	TRUE	6.67e-214	-0.0048618	0.00334563	0.176823	45.4034	45.2648	37.4871	45.296	0.000544451	11	11	10	11	11	4.12e-06	4.36e-06	4.66e-05	4.3e-06	1	0.0458845	12	-0.0230339	0.0115374	Ivw(FixedEffects)	NA	NA	NA	NA	NA	NA	NA	NA	NA	PROS1:P07225:Inflammation_II	OID30737	Inflammation_II	Olink Explore
HDAC8	Q9BY41	13315	TRANS	PGC3_SCZ_NoUKB	deCODE_Specific	+,NA	NA	0.35101	0.35101	deCODE	deCODE	0.817902	2390.73	random	0.35101	0.0705871	0.0756858	-0.0777544	0.218929	FALSE	FALSE	0.05	15.3090828201988,0.00410127569551068	1.95634	5	1_196695521_C_T,1_196813906_A_C,19_44926286_C_T,2_216616793_G_A,3_165761011_C_T	0.0200398	0.000128382	TRUE	1.85e-110	-0.0207549	0.0221908	0.418632	17.7942	17.7403	13.777	17.7394	0.0024767	4	4	3	4	4	0.00135377	0.00138695	0.00322502	0.00138752	0.999999	NA	NA	NA	NA	NA	NA	NA	NA	NA	NA	NA	NA	NA	NA	NA	NA	NA	NA	NA	NA	NA	NA	NA	NA	NA	NA	NA	NA	NA	NA	NA	NA	NA	NA	NA	NA	NA	NA	NA	NA	HDAC8	0.0870888	5	0.0654499	0.0382533	Ivw(FixedEffects)	HDAC8_2859_69	SeqId.2859-69	SomaScan v4	NA	NA	NA	NA
CLEC11A	Q9Y240	10576	TRANS	Depression_iPSYCH_2023	BOTH	-,-	0.585942	0.351101	0.690441	deCODE	UKBB_PPP	1.53193	2391.35	random	0.351101	-0.0114429	0.0122718	-0.0354953	0.0126094	FALSE	FALSE	0.05	12.9715041961782,0.450015183905546	0.998903	14	12_103504156_C_T,12_103625433_A_G,12_103756096_G_A,12_104682338_A_G,12_104866381_T_C,12_111494996_C_T,13_28029870_T_C,13_51731328_T_C,14_103374959_C_T,14_24579647_T_C,15_50071386_G_A,16_490468_T_C,16_68229055_G_A,17_57388934_G_A	0.0218595	2.33e-05	TRUE	1.55e-153	0.00291862	0.00245925	0.258274	15.0476	15.0378	13.4669	15.0384	0.000686999	13	13	12	13	13	0.304392	0.305001	0.336035	0.304962	1	random	0.690441	-0.00766398	0.0192438	-0.0453812	0.0300533	FALSE	FALSE	0.05	19.5827348049742,0.420067896920099	1.01522	20	1_205210869_A_G,10_11835983_A_C,11_408174_G_T,12_103606692_T_C,12_103756096_G_A,12_111494996_C_T,15_50067027_T_C,16_490500_G_A,16_68023977_G_A,17_55017440_C_T,17_57388410_C_T,19_17718584_A_G,19_55042864_A_G,2_190403426_C_A,20_17688541_G_A,3_47046347_T_A,7_5574914_G_T,8_105569300_A_T,8_129597122_A_C,9_76502835_A_G	0.0287739	3.06e-05	TRUE	2.34e-193	0.00408008	0.00581877	0.492148	20.6611	20.6577	20.1118	20.6578	0.000843601	19	19	18	19	19	0.355824	0.35602	0.326562	0.356013	1	0.682874	20	-0.00766773	0.0187684	Ivw(FixedEffects)	CLEC11A	0.382469	14	-0.0105449	0.012074	Ivw(FixedEffects)	CLEC11A_4500_50	SeqId.4500-50	SomaScan v4	CLEC11A:Q9Y240:Neurology	OID21112	Neurology	Olink Explore
PKD2	Q13563	9009	TRANS	Cognition_Meta	BOTH	-,-	0.636715	0.351136	0.798049	UKBB_PPP	deCODE	0.917372	2391.59	fixed	0.798049	-0.0144986	0.0566633	-0.125557	0.0965594	FALSE	FALSE	0.05	NA	1	1	17_7087693_C_T	0.00186615	4.65e-07	TRUE	8.42e-13	NA	NA	NA	NA	NA	NA	NA	NA	NA	NA	NA	NA	NA	NA	NA	NA	NA	NA	random	0.351136	-0.0445729	0.0478051	-0.138269	0.0491234	FALSE	FALSE	0.05	30.8187318569839,1.01716674128644e-05	2.48269	6	10_113588287_G_A,10_63288546_C_A,11_196944_C_T,11_65169248_A_C,3_56815721_T_C,8_105579574_A_G	0.0146979	0.00026106	TRUE	4.61e-71	0.0117627	0.00990122	0.300551	53.4178	53.1429	39.4858	53.1085	0.000639767	5	5	4	5	5	2.76e-10	3.14e-10	5.53e-08	3.2e-10	1	0.118353	6	-0.0289088	0.0185108	Ivw(FixedEffects)	PKD2	0.797951	1	-0.0144986	0.0566352	Wald ratio	PKD2_13486_9	SeqId.13486-9	SomaScan v4	PKD2:Q13563:Cardiometabolic_II	OID30184	Cardiometabolic_II	Olink Explore
RYK	P34925	10481	TRANS	Cognition_Meta	deCODE_Specific	+,NA	NA	0.351137	0.351137	deCODE	deCODE	0.917023	2391.6	fixed	0.351137	0.0498746	0.0534913	-0.0549665	0.154716	FALSE	FALSE	0.05	12.2047724298402,0.000476674166459133	3.49353	2	1_196695521_C_T,3_165730791_T_G	0.00217863	8.85e-05	TRUE	1.56e-10	NA	NA	NA	14.5407	14.3209	NA	14.284	0.000183797	1	1	NA	1	1	0.000137167	0.00015414	NA	0.000157198	0.989183	NA	NA	NA	NA	NA	NA	NA	NA	NA	NA	NA	NA	NA	NA	NA	NA	NA	NA	NA	NA	NA	NA	NA	NA	NA	NA	NA	NA	NA	NA	NA	NA	NA	NA	NA	NA	NA	NA	NA	NA	RYK	0.257115	2	0.0550758	0.0486005	Ivw(FixedEffects)	RYK_5583_62	SeqId.5583-62	SomaScan v4	NA	NA	NA	NA
IL6ST	P40189	6021	CIS	Depression_iPSYCH_2023	BOTH	-,-	0.907918	0.639819	0.942138	UKBB_PPP	deCODE	1.26609	2391.64	random	0.942138	-0.00114859	0.0158244	-0.0321639	0.0298667	FALSE	FALSE	0.05	1.66894588324681,0.643859760138606	0.745865	4	5_55970684_G_A,5_56042298_G_T,5_56176013_T_C,5_56239189_G_A	0.028817	2.48e-06	TRUE	9.21e-213	0.0236087	0.0190776	0.341475	1.68853	NA	0.157107	1.68852	0.000233282	3	NA	2	3	3	0.639488	NA	0.924453	0.639489	0.999999	fixed	0.639819	-0.011475	0.0245217	-0.0595367	0.0365867	FALSE	FALSE	0.05	NA	1	1	5_55967545_C_T	0.0155936	3.21e-07	TRUE	5.58e-111	NA	NA	NA	NA	NA	NA	NA	NA	NA	NA	NA	NA	NA	NA	NA	NA	NA	NA	0.63975	1	-0.011475	0.0245167	Wald ratio	IL6ST	0.945426	4	-0.0010825	0.0158141	Ivw(FixedEffects)	IL6ST_2620_4	SeqId.2620-4	SomaScan v4	IL6ST:P40189:Cardiometabolic	OID20147	Cardiometabolic	Olink Explore
SIGLEC12	Q96PQ1	15482	TRANS	PGC3_SCZ_NoUKB	deCODE_Specific	+,NA	NA	0.351166	0.351166	deCODE	deCODE	0.817986	2391.79	random	0.351166	0.0378604	0.0406084	-0.0417305	0.117451	FALSE	FALSE	0.05	9.83604730465812,0.454993391662905	0.991768	11	1_196702851_T_C,19_49682739_C_T,19_50416105_A_G,19_52529270_T_C,19_52572505_G_A,19_52700420_G_A,19_52898045_C_T,19_52916307_C_T,19_53470366_T_A,19_53586733_A_C,19_54395348_A_T	0.0236493	7.46e-05	TRUE	1.16e-133	0.00814898	0.0116886	0.503303	10.1617	10.1506	9.64106	10.1529	0.00697248	10	10	9	10	10	0.426421	0.427379	0.380317	0.427184	1	NA	NA	NA	NA	NA	NA	NA	NA	NA	NA	NA	NA	NA	NA	NA	NA	NA	NA	NA	NA	NA	NA	NA	NA	NA	NA	NA	NA	NA	NA	NA	NA	NA	NA	NA	NA	NA	NA	NA	NA	SIGLEC12	0.347107	11	0.037936	0.0403482	Ivw(FixedEffects)	SIGLEC12_10037_98	SeqId.10037-98	SomaScan v4	NA	NA	NA	NA
CEP43	O95684	17012	TRANS	PGC3_SCZ_NoUKB	UKBB-PPP_Specific	NA,-	NA	0.351192	0.351192	UKBB_PPP	UKBB_PPP	0.817767	2391.97	NA	NA	NA	NA	NA	NA	NA	NA	NA	NA	NA	NA	NA	NA	NA	NA	NA	NA	NA	NA	NA	NA	NA	NA	NA	NA	NA	NA	NA	NA	NA	NA	NA	NA	NA	random	0.351192	-0.0539309	0.0578485	-0.167312	0.05945	FALSE	FALSE	0.05	6.20894381658632,0.400195919981363	1.01726	7	1_179975793_A_C,1_247876149_C_T,11_180258_T_C,12_54332691_A_G,7_106733200_C_T,8_105569300_A_T,9_4744743_T_C	0.0105868	4.59e-05	TRUE	4.53e-57	0.0173881	0.027833	0.559547	6.39386	6.37628	5.93091	6.37595	0.000437178	6	6	5	6	6	0.380545	0.382385	0.313	0.382419	1	0.327739	7	-0.0550827	0.0562828	Ivw(FixedEffects)	NA	NA	NA	NA	NA	NA	NA	NA	NA	CEP43:O95684:Cardiometabolic	OID20084	Cardiometabolic	Olink Explore
ACAP2	Q15057	16469	CIS	Depression_iPSYCH_2023	deCODE_Specific	+,NA	NA	0.640116	0.640116	deCODE	deCODE	1.26601	2392.75	fixed	0.640116	0.0393384	0.0841397	-0.125572	0.204249	FALSE	FALSE	0.05	NA	1	1	3_195469445_T_A	0.00111017	3.31e-07	TRUE	2.08e-09	NA	NA	NA	NA	NA	NA	NA	NA	NA	NA	NA	NA	NA	NA	NA	NA	NA	NA	NA	NA	NA	NA	NA	NA	NA	NA	NA	NA	NA	NA	NA	NA	NA	NA	NA	NA	NA	NA	NA	NA	NA	NA	NA	NA	NA	NA	NA	NA	NA	NA	NA	NA	NA	NA	NA	NA	NA	NA	ACAP2	0.639178	1	0.0393384	0.0839041	Wald ratio	ACAP2_12343_14	SeqId.12343-14	SomaScan v4	NA	NA	NA	NA
CFH	P08603	4883	CIS	BIP_PGC3_noukb	UKBB-PPP_Specific	NA,-	NA	0.640211	0.640211	UKBB_PPP	UKBB_PPP	1.25228	2393.11	NA	NA	NA	NA	NA	NA	NA	NA	NA	NA	NA	NA	NA	NA	NA	NA	NA	NA	NA	NA	NA	NA	NA	NA	NA	NA	NA	NA	NA	NA	NA	NA	NA	NA	NA	fixed	0.640211	-0.0133734	0.0286122	-0.0694523	0.0427054	FALSE	FALSE	0.05	2.2854266970398,0.318952417578166	1.06898	3	1_196679483_C_T,1_196746205_G_A,1_196770707_C_T	0.0465891	7.3e-06	TRUE	1.03e-300	0.0218773	0.0150678	0.383964	2.29998	2.29971	0.191891	2.29971	0.000262945	2	2	1	2	2	0.31664	0.316682	0.661347	0.316682	0.999869	0.642127	3	-0.0132879	0.028593	Ivw(FixedEffects)	NA	NA	NA	NA	NA	NA	NA	NA	NA	CFH:P08603:Inflammation_II	OID30790	Inflammation_II	Olink Explore
IER3	P46695	5392	CIS	Depression_iPSYCH_2023	deCODE_Specific	-,NA	NA	0.640369	0.640369	deCODE	deCODE	1.26584	2393.7	fixed	0.640369	-0.0286802	0.0613898	-0.149002	0.0916415	FALSE	FALSE	0.05	0.208212077883948,0.648172382640736	0.456303	2	6_31630898_G_A,6_31703721_T_C	0.00338915	6.44e-07	TRUE	5.34e-26	NA	NA	NA	0.209396	0.208947	NA	0.208947	1.62e-05	1	1	NA	1	1	0.647241	0.647594	NA	0.647594	0.996788	NA	NA	NA	NA	NA	NA	NA	NA	NA	NA	NA	NA	NA	NA	NA	NA	NA	NA	NA	NA	NA	NA	NA	NA	NA	NA	NA	NA	NA	NA	NA	NA	NA	NA	NA	NA	NA	NA	NA	NA	IER3	0.637538	2	-0.0288403	0.0612133	Ivw(FixedEffects)	IER3_9786_310	SeqId.9786-310	SomaScan v4	NA	NA	NA	NA
KLRD1	Q13241	6378	CIS	BIP_PGC3_noukb	UKBB-PPP_Specific	NA,-	NA	0.640379	0.640379	UKBB_PPP	UKBB_PPP	1.25195	2393.74	NA	NA	NA	NA	NA	NA	NA	NA	NA	NA	NA	NA	NA	NA	NA	NA	NA	NA	NA	NA	NA	NA	NA	NA	NA	NA	NA	NA	NA	NA	NA	NA	NA	NA	NA	random	0.640379	-0.0171204	0.0366471	-0.0889475	0.0547067	FALSE	FALSE	0.05	0.262067380867207,0.966997217068963	0.29556	4	12_10030567_C_T,12_10211763_T_C,12_10312813_A_C,12_10445827_A_G	0.0377567	1.35e-06	TRUE	1.93e-260	-0.00821452	0.0176389	0.687219	0.262672	NA	0.0457904	0.262627	3.11e-05	3	NA	2	3	3	0.966889	NA	0.977365	0.966897	1	0.640002	4	-0.0171364	0.0366401	Ivw(FixedEffects)	NA	NA	NA	NA	NA	NA	NA	NA	NA	KLRD1:Q13241:Inflammation	OID20632	Inflammation	Olink Explore
CD69	Q07108	1694	CIS	Cognition_Meta	UKBB-PPP_Specific	NA,-	NA	0.640484	0.640484	UKBB_PPP	UKBB_PPP	1.28786	2394.13	NA	NA	NA	NA	NA	NA	NA	NA	NA	NA	NA	NA	NA	NA	NA	NA	NA	NA	NA	NA	NA	NA	NA	NA	NA	NA	NA	NA	NA	NA	NA	NA	NA	NA	NA	fixed	0.640484	-0.032162	0.0688661	-0.167137	0.102813	FALSE	FALSE	0.05	NA	1	1	12_9767236_A_G	0.001557	1.55e-06	TRUE	3.16e-10	NA	NA	NA	NA	NA	NA	NA	NA	NA	NA	NA	NA	NA	NA	NA	NA	NA	NA	0.639784	1	-0.032162	0.0687221	Wald ratio	NA	NA	NA	NA	NA	NA	NA	NA	NA	CD69:Q07108:Cardiometabolic	OID20206	Cardiometabolic	Olink Explore
CSNK1D	P48730	2452	TRANS	Depression_iPSYCH_2023	BOTH	+,+	0.414337	0.351593	0.414337	UKBB_PPP	metap	1.5331	2394.7	fixed	0.39686	0.0508463	0.0600139	-0.0667787	0.168471	FALSE	FALSE	0.05	4.55359688660918,0.0328496691781684	2.13392	2	1_196695521_C_T,3_165744047_A_G	0.00231812	9.08e-06	TRUE	1.27e-16	NA	NA	NA	5.00355	NA	NA	4.93483	9.98e-05	1	NA	NA	1	1	0.0252953	NA	NA	0.0263206	0.992031	fixed	0.351593	0.0498683	0.0535352	-0.0550588	0.154795	FALSE	FALSE	0.05	2.24767163123946,0.325030642780111	1.06011	3	2_111118962_T_C,2_203880280_T_C,8_80347591_T_C	0.00319865	4.81e-06	TRUE	4.91e-22	-0.0109016	0.0152024	0.603953	2.30257	2.28287	1.52062	2.28244	4.45e-05	2	2	1	2	2	0.316231	0.319361	0.217526	0.319428	0.999978	0.337269	3	0.0506085	0.0527406	Ivw(FixedEffects)	CSNK1D	0.30171	2	0.0599138	0.0580125	Ivw(FixedEffects)	CSNK1D_11289_31	SeqId.11289-31	SomaScan v4	CSNK1D:P48730:Inflammation_II	OID30492	Inflammation_II	Olink Explore
CD7	P09564	1695	CIS	Cognition_Meta	BOTH	+,+	0.823344	0.640725	0.823344	UKBB_PPP	metap	1.28765	2395.03	fixed	0.730417	0.00576674	0.016736	-0.0270352	0.0385687	FALSE	FALSE	0.05	1.75760410008926,0.415280098595179	0.937444	3	17_81465128_G_A,17_82314615_C_T,17_82573488_C_T	0.0172285	1.1e-05	TRUE	5.34e-107	-0.0271596	0.0234413	0.453304	1.78425	NA	0.441851	1.78395	0.000388382	2	NA	1	2	2	0.409784	NA	0.506231	0.409846	0.999806	random	0.640725	0.00785647	0.0168346	-0.0251388	0.0408518	FALSE	FALSE	0.05	7.47954028792727,0.0580864864260099	1.57898	4	17_81996668_T_A,17_82081544_A_C,17_82322017_A_T,17_82387000_C_T	0.0418534	6.33e-05	TRUE	8.77e-237	0.0121981	0.00422306	0.101872	8.49407	NA	0.150958	8.4915	0.000409157	3	NA	2	3	3	0.0368317	NA	0.927299	0.0368745	0.999998	0.425039	4	0.00848873	0.0106414	Ivw(FixedEffects)	CD7	0.734933	3	0.00565823	0.0167121	Ivw(FixedEffects)	CD7_12008_3	SeqId.12008-3	SomaScan v4	CD7:P09564:Inflammation_II	OID30543	Inflammation_II	Olink Explore
GUSB	P08236	4696	CIS	PGC3_SCZ_NoUKB	UKBB-PPP_Specific	NA,-	NA	0.64073	0.64073	UKBB_PPP	UKBB_PPP	1.24612	2395.05	NA	NA	NA	NA	NA	NA	NA	NA	NA	NA	NA	NA	NA	NA	NA	NA	NA	NA	NA	NA	NA	NA	NA	NA	NA	NA	NA	NA	NA	NA	NA	NA	NA	NA	NA	fixed	0.64073	-0.0294794	0.0631686	-0.153288	0.0943288	FALSE	FALSE	0.05	3.76449492834387,0.0523516666459536	1.94023	2	7_65496583_T_G,7_66018255_C_T	0.00938329	2.67e-05	TRUE	2.76e-53	NA	NA	NA	4.00463	4.00148	NA	4.00142	0.000934848	1	1	NA	1	1	0.0453754	0.0454602	NA	0.0454619	0.975608	0.67412	2	-0.0263451	0.0626519	Ivw(FixedEffects)	NA	NA	NA	NA	NA	NA	NA	NA	NA	GUSB:P08236:Cardiometabolic	OID20296	Cardiometabolic	Olink Explore
PSMB9	P28065	9546	CIS	Depression_iPSYCH_2023	deCODE_Specific	-,NA	NA	0.640857	0.640857	deCODE	deCODE	1.26613	2395.52	fixed	0.640857	-0.0489462	0.104922	-0.25459	0.156697	FALSE	FALSE	0.05	NA	1	1	6_32006196_G_A	0.000929699	3.24e-07	TRUE	4.01e-08	NA	NA	NA	NA	NA	NA	NA	NA	NA	NA	NA	NA	NA	NA	NA	NA	NA	NA	NA	NA	NA	NA	NA	NA	NA	NA	NA	NA	NA	NA	NA	NA	NA	NA	NA	NA	NA	NA	NA	NA	NA	NA	NA	NA	NA	NA	NA	NA	NA	NA	NA	NA	NA	NA	NA	NA	NA	NA	PSMB9	0.63975	1	-0.0489462	0.104575	Wald ratio	PSMB9_18942_11	SeqId.18942-11	SomaScan v4	NA	NA	NA	NA
ATOX1	O00244	798	CIS	Cognition_Meta	UKBB-PPP_Specific	NA,-	NA	0.64091	0.64091	UKBB_PPP	UKBB_PPP	1.28733	2395.72	NA	NA	NA	NA	NA	NA	NA	NA	NA	NA	NA	NA	NA	NA	NA	NA	NA	NA	NA	NA	NA	NA	NA	NA	NA	NA	NA	NA	NA	NA	NA	NA	NA	NA	NA	fixed	0.64091	-0.0201467	0.0431938	-0.104805	0.0645115	FALSE	FALSE	0.05	NA	1	1	5_151814076_G_A	0.00261564	1.01e-06	TRUE	9.61e-18	NA	NA	NA	NA	NA	NA	NA	NA	NA	NA	NA	NA	NA	NA	NA	NA	NA	NA	0.6405	1	-0.0201467	0.0431407	Wald ratio	NA	NA	NA	NA	NA	NA	NA	NA	NA	ATOX1:O00244:Oncology	OID21476	Oncology	Olink Explore
TICAM2	Q86XR7	21354	TRANS	Cognition_Meta	deCODE_Specific	+,NA	NA	0.351793	0.351793	deCODE	deCODE	0.918383	2396.06	fixed	0.351793	0.0491522	0.0527884	-0.0543112	0.152616	FALSE	FALSE	0.05	0.112337991237923,0.73749790612523	0.335169	2	12_46179199_A_C,8_3114228_C_A	0.0017778	5.47e-06	TRUE	5.76e-12	NA	NA	NA	0.114312	NA	NA	0.112751	3.04e-06	1	NA	NA	1	1	0.735287	NA	NA	0.737034	0.998608	NA	NA	NA	NA	NA	NA	NA	NA	NA	NA	NA	NA	NA	NA	NA	NA	NA	NA	NA	NA	NA	NA	NA	NA	NA	NA	NA	NA	NA	NA	NA	NA	NA	NA	NA	NA	NA	NA	NA	NA	TICAM2	0.346724	2	0.0493059	0.0523994	Ivw(FixedEffects)	TICAM2_17696_1	SeqId.17696-1	SomaScan v4	NA	NA	NA	NA
CDSN	Q15517	1802	CIS	Depression_iPSYCH_2023	UKBB-PPP_Specific	NA,+	NA	0.641005	0.641005	UKBB_PPP	UKBB_PPP	1.26576	2396.08	NA	NA	NA	NA	NA	NA	NA	NA	NA	NA	NA	NA	NA	NA	NA	NA	NA	NA	NA	NA	NA	NA	NA	NA	NA	NA	NA	NA	NA	NA	NA	NA	NA	NA	NA	random	0.641005	0.0106135	0.0227614	-0.033998	0.0552249	FALSE	FALSE	0.05	18.098921859451,0.00598968164363506	1.7368	7	6_30199109_C_T,6_30398237_C_T,6_31290625_G_A,6_31356468_A_C,6_31538403_G_A,6_31604887_G_A,6_31819343_G_T	0.0606023	3.57e-05	TRUE	0	-0.00534339	0.0157287	0.747872	18.2959	18.2914	17.8831	18.2916	0.0016054	6	6	5	6	6	0.00553376	0.0055438	0.00309652	0.00554327	1	0.416256	7	0.0106145	0.013057	Ivw(FixedEffects)	NA	NA	NA	NA	NA	NA	NA	NA	NA	CDSN:Q15517:Inflammation	OID20667	Inflammation	Olink Explore
PIANP	Q8IYJ0	25338	CIS	Depression_iPSYCH_2023	deCODE_Specific	+,NA	NA	0.641221	0.641221	deCODE	deCODE	1.26551	2396.88	fixed	0.641221	0.0195963	0.0420529	-0.0628258	0.102018	FALSE	FALSE	0.05	7.60242888951761e-05,0.993043180394478	0.00871919	2	12_6678456_C_T,12_6707118_G_T	0.00987753	4.3e-07	TRUE	6.44e-73	NA	NA	NA	7.61e-05	7.6e-05	NA	7.6e-05	5.07e-09	1	1	NA	1	1	0.99304	0.993043	NA	0.993043	0.999943	NA	NA	NA	NA	NA	NA	NA	NA	NA	NA	NA	NA	NA	NA	NA	NA	NA	NA	NA	NA	NA	NA	NA	NA	NA	NA	NA	NA	NA	NA	NA	NA	NA	NA	NA	NA	NA	NA	NA	NA	PIANP	0.641098	2	0.0195962	0.0420371	Ivw(FixedEffects)	PIANP_9599_6	SeqId.9599-6	SomaScan v4	NA	NA	NA	NA
VBP1	P61758	12662	TRANS	Depression_iPSYCH_2023	deCODE_Specific	-,NA	NA	0.351932	0.351932	deCODE	deCODE	1.53359	2397.01	random	0.351932	-0.0224563	0.0241245	-0.0697395	0.0248269	FALSE	FALSE	0.05	15.8057122992991,0.105330822910201	1.25721	11	1_196694952_A_G,19_54255498_T_C,5_37897130_G_A,5_37923457_C_A,5_38853603_A_C,5_41022278_G_T,5_41440422_G_A,5_51555704_T_C,5_52287590_G_A,5_52384776_C_T,5_52869389_G_A	0.0218921	2.91e-05	TRUE	8.6e-153	0.00480445	0.00591382	0.437517	18.0529	18.0254	16.8195	18.025	0.0038922	10	10	9	10	10	0.0540777	0.0545363	0.0516194	0.0545442	1	NA	NA	NA	NA	NA	NA	NA	NA	NA	NA	NA	NA	NA	NA	NA	NA	NA	NA	NA	NA	NA	NA	NA	NA	NA	NA	NA	NA	NA	NA	NA	NA	NA	NA	NA	NA	NA	NA	NA	NA	VBP1	0.219238	11	-0.0233637	0.0190172	Ivw(FixedEffects)	VBP1_19193_18	SeqId.19193-18	SomaScan v4	NA	NA	NA	NA
PIANP	Q8IYJ0	25338	CIS	Depression_iPSYCH_2023	deCODE_Specific	+,NA	NA	0.641402	0.641402	deCODE	deCODE	1.2652	2397.56	fixed	0.641402	0.0211811	0.0454785	-0.0679551	0.110317	FALSE	FALSE	0.05	0.00028837125506819,0.986451376554255	0.0169815	2	12_6678456_C_T,12_6707118_G_T	0.00837031	4.3e-07	TRUE	6.08e-62	NA	NA	NA	0.000288643	0.000288359	NA	0.000288359	1.93e-08	1	1	NA	1	1	0.986445	0.986452	NA	0.986452	0.999889	NA	NA	NA	NA	NA	NA	NA	NA	NA	NA	NA	NA	NA	NA	NA	NA	NA	NA	NA	NA	NA	NA	NA	NA	NA	NA	NA	NA	NA	NA	NA	NA	NA	NA	NA	NA	NA	NA	NA	NA	PIANP	0.641261	2	0.0211808	0.0454586	Ivw(FixedEffects)	PIANP_14114_18	SeqId.14114-18	SomaScan v4	NA	NA	NA	NA
EDNRB	P24530	3180	TRANS	Depression_iPSYCH_2023	UKBB-PPP_Specific	NA,+	NA	0.352078	0.352078	UKBB_PPP	UKBB_PPP	1.53325	2398	NA	NA	NA	NA	NA	NA	NA	NA	NA	NA	NA	NA	NA	NA	NA	NA	NA	NA	NA	NA	NA	NA	NA	NA	NA	NA	NA	NA	NA	NA	NA	NA	NA	NA	NA	fixed	0.352078	0.0822346	0.0883704	-0.0909683	0.255437	FALSE	FALSE	0.05	NA	1	1	20_23610450_T_C	0.00120406	1.32e-06	TRUE	2.68e-09	NA	NA	NA	NA	NA	NA	NA	NA	NA	NA	NA	NA	NA	NA	NA	NA	NA	NA	0.346768	1	0.0822346	0.0874021	Wald ratio	NA	NA	NA	NA	NA	NA	NA	NA	NA	EDNRB:P24530:Inflammation_II	OID30421	Inflammation_II	Olink Explore
CEP20	Q96NB1	26435	TRANS	Cognition_Meta	UKBB-PPP_Specific	NA,+	NA	0.35209	0.35209	UKBB_PPP	UKBB_PPP	0.918807	2398.09	NA	NA	NA	NA	NA	NA	NA	NA	NA	NA	NA	NA	NA	NA	NA	NA	NA	NA	NA	NA	NA	NA	NA	NA	NA	NA	NA	NA	NA	NA	NA	NA	NA	NA	NA	random	0.35209	0.0282946	0.0304066	-0.0313012	0.0878905	FALSE	FALSE	0.05	19.2905078814248,0.0133808849809736	1.55284	9	10_63572099_A_G,11_267568_G_A,12_54298277_A_G,17_29518756_C_T,3_56815721_T_C,7_101856650_G_A,7_106733200_C_T,9_138175011_C_T,9_96430637_A_C	0.0151086	0.000137289	TRUE	4.1e-77	0.014094	0.0036377	0.00609679	22.4894	22.3388	7.15212	22.3579	0.000335653	8	8	7	8	8	0.0040855	0.00432536	0.413215	0.00429431	1	0.0723877	9	0.0344033	0.0191483	Ivw(FixedEffects)	NA	NA	NA	NA	NA	NA	NA	NA	NA	CEP20:Q96NB1:Oncology	OID21209	Oncology	Olink Explore
WIF1	Q9Y5W5	18081	CIS	Cognition_Meta	BOTH	+,+	0.83632	0.641552	0.83632	UKBB_PPP	metap	1.28793	2398.12	fixed	0.756779	0.0164181	0.0530106	-0.0874807	0.120317	FALSE	FALSE	0.05	NA	1	1	12_64937575_T_C	0.00146859	4.53e-07	TRUE	5.49e-11	NA	NA	NA	NA	NA	NA	NA	NA	NA	NA	NA	NA	NA	NA	NA	NA	NA	NA	fixed	0.641552	0.00707768	0.0152035	-0.0227206	0.036876	FALSE	FALSE	0.05	0.0236739740732675,0.877717370672888	0.153863	2	12_64944365_G_A,12_65106375_T_A	0.0227475	1.33e-06	TRUE	4.29e-143	NA	NA	NA	0.023693	0.0236877	NA	0.0236877	7.11e-07	1	1	NA	1	1	0.877669	0.877682	NA	0.877682	0.999327	0.641483	2	0.00707813	0.0152013	Ivw(FixedEffects)	WIF1	0.756561	1	0.0164181	0.0529616	Wald ratio	WIF1_16070_7	SeqId.16070-7	SomaScan v4	WIF1:Q9Y5W5:Oncology	OID21464	Oncology	Olink Explore
SCP2	P22307	10606	TRANS	PGC3_SCZ_NoUKB	UKBB-PPP_Specific	NA,-	NA	0.352276	0.352276	UKBB_PPP	UKBB_PPP	0.820011	2399.35	NA	NA	NA	NA	NA	NA	NA	NA	NA	NA	NA	NA	NA	NA	NA	NA	NA	NA	NA	NA	NA	NA	NA	NA	NA	NA	NA	NA	NA	NA	NA	NA	NA	NA	NA	fixed	0.352276	-0.20992	0.225676	-0.652236	0.232396	FALSE	FALSE	0.05	NA	1	1	22_22315726_G_A	0.000908127	5.7e-06	TRUE	4.81e-06	NA	NA	NA	NA	NA	NA	NA	NA	NA	NA	NA	NA	NA	NA	NA	NA	NA	NA	0.345198	1	-0.20992	0.222386	Wald ratio	NA	NA	NA	NA	NA	NA	NA	NA	NA	SCP2:P22307:Oncology	OID21161	Oncology	Olink Explore
SULT1A1	P50225	11453	CIS	Depression_iPSYCH_2023	UKBB-PPP_Specific	NA,+	NA	0.641901	0.641901	UKBB_PPP	UKBB_PPP	1.26552	2399.43	NA	NA	NA	NA	NA	NA	NA	NA	NA	NA	NA	NA	NA	NA	NA	NA	NA	NA	NA	NA	NA	NA	NA	NA	NA	NA	NA	NA	NA	NA	NA	NA	NA	NA	NA	fixed	0.641901	0.0200678	0.0431526	-0.0645098	0.104645	FALSE	FALSE	0.05	0.0177187560166139,0.894104949131597	0.133112	2	16_28605807_T_C,16_29425849_T_G	0.00646624	3.57e-07	TRUE	2.04e-46	NA	NA	NA	0.017725	0.0177134	NA	0.0177134	1.3e-06	1	1	NA	1	1	0.894086	0.894121	NA	0.894121	0.999089	0.641631	2	0.0200711	0.0431247	Ivw(FixedEffects)	NA	NA	NA	NA	NA	NA	NA	NA	NA	SULT1A1:P50225:Neurology	OID21031	Neurology	Olink Explore
CAPN2	P17655	1479	CIS	Depression_iPSYCH_2023	deCODE_Specific	-,NA	NA	0.641921	0.641921	deCODE	deCODE	1.26489	2399.5	fixed	0.641921	-0.0335804	0.0722136	-0.175116	0.107956	FALSE	FALSE	0.05	0.0759683156988299,0.782837255463099	0.275624	2	1_223188952_G_A,1_224035413_G_T	0.00256066	4.34e-07	TRUE	5.08e-20	NA	NA	NA	0.0762848	0.0760989	NA	0.0760988	2.89e-06	1	1	NA	1	1	0.782397	0.782655	NA	0.782656	0.998644	NA	NA	NA	NA	NA	NA	NA	NA	NA	NA	NA	NA	NA	NA	NA	NA	NA	NA	NA	NA	NA	NA	NA	NA	NA	NA	NA	NA	NA	NA	NA	NA	NA	NA	NA	NA	NA	NA	NA	NA	CAPN2	0.640709	2	-0.0336452	0.0720905	Ivw(FixedEffects)	CAPN2_14684_17	SeqId.14684-17	SomaScan v4	NA	NA	NA	NA
AKR7A3	O95154	390	CIS	Cognition_Meta	deCODE_Specific	+,NA	NA	0.641946	0.641946	deCODE	deCODE	1.28803	2399.59	random	0.641946	0.0056245	0.0120962	-0.0180836	0.0293326	FALSE	FALSE	0.05	7.68366413690821,0.361312596833507	1.0477	8	1_18440062_A_G,1_18847930_G_A,1_19248359_G_A,1_19260736_G_A,1_19716809_C_T,1_19742778_G_T,1_20123650_C_T,1_20176217_C_T	0.0289006	4.14e-05	TRUE	1.57e-178	0.00387374	0.00578991	0.528353	7.89878	7.8973	7.35041	7.89734	0.000630634	7	7	6	7	7	0.341604	0.341737	0.289654	0.341734	1	NA	NA	NA	NA	NA	NA	NA	NA	NA	NA	NA	NA	NA	NA	NA	NA	NA	NA	NA	NA	NA	NA	NA	NA	NA	NA	NA	NA	NA	NA	NA	NA	NA	NA	NA	NA	NA	NA	NA	NA	AKR7A3	0.623909	8	0.00564325	0.0115094	Ivw(FixedEffects)	AKR7A3_18173_11	SeqId.18173-11	SomaScan v4	NA	NA	NA	NA
ASGR1	P07306	742	CIS	Cognition_Meta	BOTH	+,+	0.777617	0.642016	0.777617	UKBB_PPP	metap	1.28748	2399.86	fixed	0.642227	0.0171899	0.0370004	-0.0553295	0.0897094	FALSE	FALSE	0.05	NA	1	1	17_7176997_C_T	0.00342724	1.14e-06	TRUE	2.88e-23	NA	NA	NA	NA	NA	NA	NA	NA	NA	NA	NA	NA	NA	NA	NA	NA	NA	NA	fixed	0.642016	0.00997291	0.0214526	-0.0320734	0.0520192	FALSE	FALSE	0.05	NA	1	1	17_7176997_C_T	0.0125713	1.14e-06	TRUE	6.72e-79	NA	NA	NA	NA	NA	NA	NA	NA	NA	NA	NA	NA	NA	NA	NA	NA	NA	NA	0.641931	1	0.00997291	0.0214471	Wald ratio	ASGR1	0.641931	1	0.0171899	0.0369675	Wald ratio	ASGR1_5452_71	SeqId.5452-71	SomaScan v4	ASGR1:P07306:Neurology	OID20990	Neurology	Olink Explore
PIANP	Q8IYJ0	25338	CIS	BIP_PGC3_noukb	deCODE_Specific	-,NA	NA	0.642078	0.642078	deCODE	deCODE	1.25462	2400.09	fixed	0.642078	-0.0339823	0.0731124	-0.17728	0.109315	FALSE	FALSE	0.05	1.72946016263803,0.188479854453238	1.31509	2	12_6678456_C_T,12_6707118_G_T	0.00987753	5.51e-06	TRUE	2.93e-68	NA	NA	NA	1.74311	1.74188	NA	1.74187	0.00041806	1	1	NA	1	1	0.186745	0.186901	NA	0.186902	0.983687	NA	NA	NA	NA	NA	NA	NA	NA	NA	NA	NA	NA	NA	NA	NA	NA	NA	NA	NA	NA	NA	NA	NA	NA	NA	NA	NA	NA	NA	NA	NA	NA	NA	NA	NA	NA	NA	NA	NA	NA	PIANP	0.643145	2	-0.0337746	0.072899	Ivw(FixedEffects)	PIANP_9599_6	SeqId.9599-6	SomaScan v4	NA	NA	NA	NA
CTRB1	P17538	2521	TRANS	PGC3_SCZ_NoUKB	BOTH	+,+	0.384112	0.35243	0.384112	deCODE	metap	0.820088	2400.4	random	0.35243	0.043118	0.046369	-0.0477637	0.134	FALSE	FALSE	0.05	25.1790548692061,0.090772970620442	1.21701	18	1_196695521_C_T,1_200090580_A_G,11_100776205_C_T,16_71582534_G_A,16_73406731_C_T,16_73746921_T_G,16_74216354_A_G,16_76256417_G_T,16_76264228_C_T,16_76551374_G_A,16_76843284_T_G,16_78257604_G_A,16_89776376_C_T,4_185652020_G_A,6_127125645_T_C,7_117336776_A_G,7_50959214_C_T,9_133278537_C_T	0.021238	0.00019013	TRUE	6.19e-112	-0.000624661	0.00952727	0.948536	27.2746	27.2163	27.2673	27.2248	0.00431955	17	17	16	17	17	0.054161	0.0549714	0.038606	0.0548529	1	random	0.353565	0.0426702	0.0459959	-0.0474801	0.132821	FALSE	FALSE	0.05	41.2597441436944,0.00767371191516956	1.36947	23	1_119956951_G_A,1_21970265_G_T,10_116638373_A_G,10_48163000_T_C,11_100721577_A_T,11_61800281_C_A,12_52873818_A_G,14_100840110_T_C,16_76238032_A_T,16_89628212_A_G,20_50219435_T_C,21_38299554_G_A,4_109921984_T_C,4_185651349_T_C,4_39410419_A_C,5_158744000_G_T,6_127133993_C_T,6_7108864_C_T,7_117518588_A_G,7_142752462_T_C,7_50949958_G_A,8_128557753_G_A,8_18862119_G_T	0.0375339	0.000298567	TRUE	5.34e-195	-0.00595024	0.0082821	0.4804	44.2797	44.2175	43.2175	44.2301	0.00404891	22	22	21	22	22	0.00327167	0.00333106	0.00294855	0.00331895	1	0.192204	23	0.0430208	0.0329892	Ivw(FixedEffects)	CTRB1	0.215143	18	0.0463844	0.0374205	Ivw(FixedEffects)	CTRB1_5671_1	SeqId.5671-1	SomaScan v4	CTRB1:P17538:Neurology	OID21150	Neurology	Olink Explore
VTCN1	Q7Z7D3	28873	TRANS	BIP_PGC3_noukb	UKBB-PPP_Specific	NA,+	NA	0.3525	0.3525	UKBB_PPP	UKBB_PPP	0.76461	2400.88	NA	NA	NA	NA	NA	NA	NA	NA	NA	NA	NA	NA	NA	NA	NA	NA	NA	NA	NA	NA	NA	NA	NA	NA	NA	NA	NA	NA	NA	NA	NA	NA	NA	NA	NA	fixed	0.3525	0.101786	0.109476	-0.112784	0.316356	FALSE	FALSE	0.05	2.54829423610264,0.11041340449099	1.59634	2	19_48702915_C_T,19_5847989_T_C	0.00405068	1e-05	TRUE	7.93e-26	NA	NA	NA	2.61439	2.59673	NA	2.59637	0.000306019	1	1	NA	1	1	0.105898	0.107084	NA	0.107109	0.986043	0.346043	2	0.101831	0.108068	Ivw(FixedEffects)	NA	NA	NA	NA	NA	NA	NA	NA	NA	VTCN1:Q7Z7D3:Oncology	OID21164	Oncology	Olink Explore
CTF1	Q16619	2499	CIS	Depression_iPSYCH_2023	UKBB-PPP_Specific	NA,+	NA	0.6423	0.6423	UKBB_PPP	UKBB_PPP	1.26497	2400.92	NA	NA	NA	NA	NA	NA	NA	NA	NA	NA	NA	NA	NA	NA	NA	NA	NA	NA	NA	NA	NA	NA	NA	NA	NA	NA	NA	NA	NA	NA	NA	NA	NA	NA	NA	fixed	0.6423	0.0373284	0.0803651	-0.120184	0.194841	FALSE	FALSE	0.05	NA	1	1	16_30966478_G_A	0.00138698	3.27e-07	TRUE	7.46e-11	NA	NA	NA	NA	NA	NA	NA	NA	NA	NA	NA	NA	NA	NA	NA	NA	NA	NA	0.641515	1	0.0373284	0.0801759	Wald ratio	NA	NA	NA	NA	NA	NA	NA	NA	NA	CTF1:Q16619:Cardiometabolic	OID20061	Cardiometabolic	Olink Explore
INPP5E	Q9NRR6	21474	TRANS	PGC3_SCZ_NoUKB	deCODE_Specific	+,NA	NA	0.352559	0.352559	deCODE	deCODE	0.82011	2401.28	random	0.352559	0.0698198	0.0751044	-0.0773822	0.217022	FALSE	FALSE	0.05	1.31008742871963,0.72673912163248	0.66083	4	10_63311455_C_A,2_3592552_C_T,4_73891519_C_T,8_105569300_A_T	0.00503786	1.39e-05	TRUE	1.95e-30	-0.0107904	0.0287585	0.74356	1.33402	NA	1.19324	1.32609	0.000133405	3	NA	2	3	3	0.72107	NA	0.550669	0.722947	1	NA	NA	NA	NA	NA	NA	NA	NA	NA	NA	NA	NA	NA	NA	NA	NA	NA	NA	NA	NA	NA	NA	NA	NA	NA	NA	NA	NA	NA	NA	NA	NA	NA	NA	NA	NA	NA	NA	NA	NA	INPP5E	0.342387	4	0.070827	0.0745972	Ivw(FixedEffects)	INPP5E_11370_20	SeqId.11370-20	SomaScan v4	NA	NA	NA	NA
SUSD2	Q9UGT4	30667	CIS	BIP_PGC3_noukb	UKBB-PPP_Specific	NA,-	NA	0.64248	0.64248	UKBB_PPP	UKBB_PPP	1.25475	2401.59	NA	NA	NA	NA	NA	NA	NA	NA	NA	NA	NA	NA	NA	NA	NA	NA	NA	NA	NA	NA	NA	NA	NA	NA	NA	NA	NA	NA	NA	NA	NA	NA	NA	NA	NA	random	0.64248	-0.0116172	0.0250244	-0.0606642	0.0374298	FALSE	FALSE	0.05	3.79856195263445,0.703914465560135	0.795672	7	22_23993976_G_A,22_24011175_G_A,22_24032681_G_A,22_24187170_G_A,22_24222904_T_C,22_24262890_G_T,22_24426966_G_A	0.0883812	1.37e-05	TRUE	0	0.000627827	0.0149234	0.968071	3.82235	3.82209	3.82058	3.82209	0.0091411	6	6	5	6	6	0.700703	0.700738	0.575527	0.700738	1	0.642872	7	-0.0115962	0.0250088	Ivw(FixedEffects)	NA	NA	NA	NA	NA	NA	NA	NA	NA	SUSD2:Q9UGT4:Neurology	OID21098	Neurology	Olink Explore
ING1	Q9UK53	6062	CIS	PGC3_SCZ_NoUKB	UKBB-PPP_Specific	NA,-	NA	0.64252	0.64252	UKBB_PPP	UKBB_PPP	1.24896	2401.74	NA	NA	NA	NA	NA	NA	NA	NA	NA	NA	NA	NA	NA	NA	NA	NA	NA	NA	NA	NA	NA	NA	NA	NA	NA	NA	NA	NA	NA	NA	NA	NA	NA	NA	NA	fixed	0.64252	-0.0751848	0.161974	-0.392648	0.242279	FALSE	FALSE	0.05	NA	1	1	13_110713605_G_T	0.00120202	1.35e-06	TRUE	3.07e-08	NA	NA	NA	NA	NA	NA	NA	NA	NA	NA	NA	NA	NA	NA	NA	NA	NA	NA	0.64161	1	-0.0751848	0.161532	Wald ratio	NA	NA	NA	NA	NA	NA	NA	NA	NA	ING1:Q9UK53:Neurology	OID20853	Neurology	Olink Explore
LZTFL1	Q9NQ48	6741	CIS	BIP_PGC3_noukb	UKBB-PPP_Specific	NA,+	NA	0.642565	0.642565	UKBB_PPP	UKBB_PPP	1.25426	2401.91	NA	NA	NA	NA	NA	NA	NA	NA	NA	NA	NA	NA	NA	NA	NA	NA	NA	NA	NA	NA	NA	NA	NA	NA	NA	NA	NA	NA	NA	NA	NA	NA	NA	NA	NA	fixed	0.642565	0.029282	0.0630921	-0.0943762	0.15294	FALSE	FALSE	0.05	NA	1	1	3_45828480_C_T	0.0106627	6.13e-07	TRUE	9.18e-72	NA	NA	NA	NA	NA	NA	NA	NA	NA	NA	NA	NA	NA	NA	NA	NA	NA	NA	0.642464	1	0.029282	0.063073	Wald ratio	NA	NA	NA	NA	NA	NA	NA	NA	NA	LZTFL1:Q9NQ48:Inflammation_II	OID30637	Inflammation_II	Olink Explore
IL36RN	Q9UBH0	15561	TRANS	Depression_iPSYCH_2023	deCODE_Specific	+,NA	NA	0.352683	0.352683	deCODE	deCODE	1.5349	2402.12	random	0.352683	0.0136701	0.0147085	-0.0151581	0.0424982	FALSE	FALSE	0.05	15.8319511422229,0.0704749053567194	1.32631	10	1_196141224_C_T,1_196677046_T_G,1_197992799_C_T,1_201980465_C_T,17_28367840_G_A,19_6713251_G_A,2_216622986_G_A,2_216625740_G_A,3_165761011_C_T,3_167239870_G_T	0.0534065	2.7e-05	TRUE	0	0.0106444	0.00415802	0.0336485	16.6174	16.6066	9.13454	16.608	0.00143495	9	9	8	9	9	0.0550559	0.0552443	0.331074	0.0552201	1	NA	NA	NA	NA	NA	NA	NA	NA	NA	NA	NA	NA	NA	NA	NA	NA	NA	NA	NA	NA	NA	NA	NA	NA	NA	NA	NA	NA	NA	NA	NA	NA	NA	NA	NA	NA	NA	NA	NA	NA	IL1F5	0.207308	10	0.0139344	0.0110503	Ivw(FixedEffects)	IL1F5_18375_28	SeqId.18375-28	SomaScan v4	NA	NA	NA	NA
MYOM2	P54296	7614	TRANS	Depression_iPSYCH_2023	BOTH	-,-	0.478455	0.35269	0.493645	deCODE	UKBB_PPP	1.53395	2402.17	random	0.35269	-0.0256784	0.0276295	-0.0798313	0.0284744	FALSE	FALSE	0.05	6.27542202565217,0.393054937192679	1.02269	7	10_119667372_C_T,11_22250324_A_T,13_73531994_G_A,17_66190870_C_T,17_67056188_G_A,2_178567458_A_G,2_219491798_G_T	0.0124278	1.1e-05	TRUE	5.68e-88	0.0126707	0.00699648	0.129905	6.50793	6.49154	3.22819	6.49127	0.000194549	6	6	5	6	6	0.368756	0.370433	0.664852	0.370461	1	fixed	0.493645	-0.0359961	0.0525857	-0.139062	0.0670699	FALSE	FALSE	0.05	0.347691566298349,0.555422796182219	0.589654	2	11_22179217_G_A,2_178567458_A_G	0.00342977	1.23e-06	TRUE	2.39e-24	NA	NA	NA	0.349195	0.347705	NA	0.3477	6.83e-06	1	1	NA	1	1	0.554569	0.555415	NA	0.555418	0.997915	0.490061	2	-0.0361663	0.0523989	Ivw(FixedEffects)	MYOM2	0.336194	7	-0.0257126	0.0267363	Ivw(FixedEffects)	MYOM2_13534_20	SeqId.13534-20	SomaScan v4	MYOM2:P54296:Cardiometabolic_II	OID30131	Cardiometabolic_II	Olink Explore
NAXE	Q8NCW5	18453	CIS	Cognition_Meta	deCODE_Specific	-,NA	NA	0.642757	0.642757	deCODE	deCODE	1.28827	2402.63	fixed	0.642757	-0.00688045	0.0148334	-0.0359535	0.0221925	FALSE	FALSE	0.05	0.536097059426869,0.464054747797285	0.732186	2	1_155640108_C_T,1_156586529_G_A	0.0109475	4.69e-06	TRUE	3.16e-70	NA	NA	NA	0.546791	0.546556	NA	0.546555	0.000174988	1	1	NA	1	1	0.459632	0.459728	NA	0.459729	0.989446	NA	NA	NA	NA	NA	NA	NA	NA	NA	NA	NA	NA	NA	NA	NA	NA	NA	NA	NA	NA	NA	NA	NA	NA	NA	NA	NA	NA	NA	NA	NA	NA	NA	NA	NA	NA	NA	NA	NA	NA	APOA1BP	0.639861	2	-0.00693528	0.0148224	Ivw(FixedEffects)	APOA1BP_16621_77	SeqId.16621-77	SomaScan v4	NA	NA	NA	NA
PRSS1	P07477	9475	TRANS	PGC3_SCZ_NoUKB	deCODE_Specific	+,NA	NA	0.352839	0.352839	deCODE	deCODE	0.82048	2403.19	random	0.352839	0.0479995	0.0516625	-0.0532572	0.149256	FALSE	FALSE	0.05	49.5160692782561,5.02017476651669e-05	1.70667	18	1_120017319_T_C,1_213661300_A_T,1_21987951_A_C,1_51012664_T_A,14_100841205_A_G,16_20381010_G_A,16_75221164_A_G,16_88908452_A_G,16_89733650_C_T,18_57664753_C_T,19_48702915_C_T,19_54255498_T_C,3_64014788_T_C,4_39396736_C_A,4_40336703_A_G,6_126395918_A_G,8_128557753_G_A,9_133278537_C_T	0.0299676	0.000426537	TRUE	2.63e-151	0.0293006	0.012555	0.0329767	62.2183	61.9226	46.4175	61.9128	0.00535388	17	17	16	17	17	4.5e-07	5.04e-07	8.39e-05	5.06e-07	1	NA	NA	NA	NA	NA	NA	NA	NA	NA	NA	NA	NA	NA	NA	NA	NA	NA	NA	NA	NA	NA	NA	NA	NA	NA	NA	NA	NA	NA	NA	NA	NA	NA	NA	NA	NA	NA	NA	NA	NA	PRSS1	0.0229443	18	0.0671911	0.0295429	Ivw(FixedEffects)	PRSS1_3049_61	SeqId.3049-61	SomaScan v4	NA	NA	NA	NA
FCER1A	P12319	3609	CIS	BIP_PGC3_noukb	UKBB-PPP_Specific	NA,+	NA	0.642957	0.642957	UKBB_PPP	UKBB_PPP	1.25437	2403.37	NA	NA	NA	NA	NA	NA	NA	NA	NA	NA	NA	NA	NA	NA	NA	NA	NA	NA	NA	NA	NA	NA	NA	NA	NA	NA	NA	NA	NA	NA	NA	NA	NA	NA	NA	fixed	0.642957	0.0332258	0.0716739	-0.107252	0.173704	FALSE	FALSE	0.05	NA	1	1	1_159288851_C_A	0.00849117	6.14e-07	TRUE	2.18e-58	NA	NA	NA	NA	NA	NA	NA	NA	NA	NA	NA	NA	NA	NA	NA	NA	NA	NA	0.642833	1	0.0332258	0.0716472	Wald ratio	NA	NA	NA	NA	NA	NA	NA	NA	NA	FCER1A:P12319:Neurology_II	OID30992	Neurology_II	Olink Explore
ART5	Q96L15	24049	CIS	BIP_PGC3_noukb	UKBB-PPP_Specific	NA,+	NA	0.643064	0.643064	UKBB_PPP	UKBB_PPP	1.25392	2403.77	NA	NA	NA	NA	NA	NA	NA	NA	NA	NA	NA	NA	NA	NA	NA	NA	NA	NA	NA	NA	NA	NA	NA	NA	NA	NA	NA	NA	NA	NA	NA	NA	NA	NA	NA	fixed	0.643064	0.0254412	0.0548989	-0.0821586	0.133041	FALSE	FALSE	0.05	NA	1	1	11_3641791_G_A	0.0157649	6.21e-07	TRUE	1.17e-104	NA	NA	NA	NA	NA	NA	NA	NA	NA	NA	NA	NA	NA	NA	NA	NA	NA	NA	0.642996	1	0.0254412	0.0548876	Wald ratio	NA	NA	NA	NA	NA	NA	NA	NA	NA	ART5:Q96L15:Neurology_II	OID30828	Neurology_II	Olink Explore
TESC	Q96BS2	26065	CIS	BIP_PGC3_noukb	deCODE_Specific	+,NA	NA	0.643073	0.643073	deCODE	deCODE	1.25329	2403.81	random	0.643073	0.0173676	0.0374782	-0.0560883	0.0908235	FALSE	FALSE	0.05	26.051338837511,0.0105557767149107	1.47341	13	12_116318599_G_A,12_116509110_T_A,12_116635577_A_T,12_116849176_C_T,12_116999056_C_T,12_117086068_A_G,12_117387835_C_T,12_117471012_A_G,12_117663880_C_T,12_117680809_A_C,12_117699560_A_C,12_117799979_C_T,12_118024033_C_T	0.0586035	8.19e-05	TRUE	0	0.00267427	0.0115036	0.820439	27.6991	27.6934	27.5637	27.6938	0.0119611	12	12	11	12	12	0.00612072	0.00613244	0.00377419	0.0061316	1	NA	NA	NA	NA	NA	NA	NA	NA	NA	NA	NA	NA	NA	NA	NA	NA	NA	NA	NA	NA	NA	NA	NA	NA	NA	NA	NA	NA	NA	NA	NA	NA	NA	NA	NA	NA	NA	NA	NA	NA	TESC	0.491317	13	0.0174032	0.0252874	Ivw(FixedEffects)	TESC_12831_21	SeqId.12831-21	SomaScan v4	NA	NA	NA	NA
GSTO1	P78417	13312	TRANS	BIP_PGC3_noukb	deCODE_Specific	-,NA	NA	0.352943	0.352943	deCODE	deCODE	0.765329	2403.9	random	0.352943	-0.0233801	0.0251698	-0.0727121	0.0259518	FALSE	FALSE	0.05	43.1206160458518,0.509219958523561	0.989957	45	10_100026821_A_T,10_100037454_C_A,10_100534795_T_C,10_100724793_C_A,10_100853870_G_A,10_100869953_G_A,10_101097541_G_A,10_101576926_T_C,10_102338407_A_T,10_102607825_C_T,10_102780808_G_T,10_102947970_G_A,10_103026774_G_A,10_103087956_T_C,10_103155261_T_A,10_105695254_G_A,10_106182688_T_A,10_106437598_A_G,10_106536146_T_A,10_106988601_T_G,10_106994286_G_A,10_107005282_C_T,10_107174507_C_A,10_107256098_C_A,10_107514847_A_G,10_107578511_G_A,10_107599482_G_A,10_107605741_C_T,10_107672505_A_G,10_107732434_G_A,10_107837654_T_A,10_107843024_C_T,10_110459519_G_T,10_110622164_A_G,10_111142322_C_T,10_111663368_C_T,10_94190053_T_G,10_96842764_G_A,10_97153239_A_G,10_97773718_A_C,10_97905439_A_C,10_98405565_C_T,10_99314630_G_A,10_99405377_A_G,10_99600997_G_A	0.083917	0.000154056	TRUE	0	0.00425504	0.00972234	0.663826	46.2805	46.267	46.0753	46.2683	0.0837295	44	44	43	44	44	0.37833	0.378858	0.346209	0.378809	1	NA	NA	NA	NA	NA	NA	NA	NA	NA	NA	NA	NA	NA	NA	NA	NA	NA	NA	NA	NA	NA	NA	NA	NA	NA	NA	NA	NA	NA	NA	NA	NA	NA	NA	NA	NA	NA	NA	NA	NA	GSTO1	0.341628	45	-0.0237618	0.0249873	Ivw(FixedEffects)	GSTO1_12436_84	SeqId.12436-84	SomaScan v4	NA	NA	NA	NA
CPOX	P36551	2321	CIS	Depression_iPSYCH_2023	BOTH	+,+	0.806798	0.643098	0.806798	UKBB_PPP	metap	1.26588	2403.9	fixed	0.694831	0.011683	0.0297803	-0.0466853	0.0700513	FALSE	FALSE	0.05	NA	1	1	3_98589854_A_G	0.00726631	2.2e-07	TRUE	1.16e-54	NA	NA	NA	NA	NA	NA	NA	NA	NA	NA	NA	NA	NA	NA	NA	NA	NA	NA	fixed	0.643098	0.014559	0.0314197	-0.0470225	0.0761404	FALSE	FALSE	0.05	0.0478793147405738,0.826795389036756	0.218813	2	3_98593472_G_A,3_98599549_C_T	0.00855712	3.98e-07	TRUE	6.01e-60	NA	NA	NA	0.0479005	NA	NA	0.047865	4.56e-06	1	NA	NA	1	1	0.826758	NA	NA	0.826821	0.998296	0.64285	2	0.014563	0.0314048	Ivw(FixedEffects)	CPOX	0.694744	1	0.011683	0.0297714	Wald ratio	CPOX_18241_18	SeqId.18241-18	SomaScan v4	CPOX:P36551:Inflammation_II	OID30495	Inflammation_II	Olink Explore
MGAT2	Q10469	7045	TRANS	Depression_iPSYCH_2023	deCODE_Specific	+,NA	NA	0.352974	0.352974	deCODE	deCODE	1.53421	2404.11	random	0.352974	0.045989	0.0495126	-0.0510538	0.143032	FALSE	FALSE	0.05	20.4196265227014,0.00104221255873654	2.02087	6	12_101825988_G_A,15_43735687_T_C,19_44908684_T_C,2_134250165_A_G,2_27602848_T_C,3_126533038_A_T	0.0136037	4.1e-05	TRUE	1.15e-91	0.00108154	0.0117838	0.931284	23.4077	23.1959	23.3586	23.1851	0.000678601	5	5	4	5	5	0.000282049	0.000309656	0.000107362	0.000311139	1	NA	NA	NA	NA	NA	NA	NA	NA	NA	NA	NA	NA	NA	NA	NA	NA	NA	NA	NA	NA	NA	NA	NA	NA	NA	NA	NA	NA	NA	NA	NA	NA	NA	NA	NA	NA	NA	NA	NA	NA	MGAT2	0.0408983	6	0.048755	0.0238462	Ivw(FixedEffects)	MGAT2_6909_40	SeqId.6909-40	SomaScan v4	NA	NA	NA	NA
SORCS1	Q8WY21	16697	CIS	Depression_iPSYCH_2023	deCODE_Specific	-,NA	NA	0.643185	0.643185	deCODE	deCODE	1.26538	2404.22	fixed	0.643185	-0.0253766	0.0547795	-0.132742	0.0819892	FALSE	FALSE	0.05	1.91020839552259,0.166940111587357	1.3821	2	10_106844444_A_T,10_107273264_G_A	0.00260758	3.29e-06	TRUE	1.62e-19	NA	NA	NA	2.00018	1.99469	NA	1.99457	3.75e-05	1	1	NA	1	1	0.157281	0.157851	NA	0.157864	0.995111	NA	NA	NA	NA	NA	NA	NA	NA	NA	NA	NA	NA	NA	NA	NA	NA	NA	NA	NA	NA	NA	NA	NA	NA	NA	NA	NA	NA	NA	NA	NA	NA	NA	NA	NA	NA	NA	NA	NA	NA	SORCS1	0.610071	2	-0.0276258	0.0541711	Ivw(FixedEffects)	SORCS1_15636_49	SeqId.15636-49	SomaScan v4	NA	NA	NA	NA
CCN2	P29279	2500	TRANS	PGC3_SCZ_NoUKB	UKBB-PPP_Specific	NA,+	NA	0.353021	0.353021	UKBB_PPP	UKBB_PPP	0.820624	2404.43	NA	NA	NA	NA	NA	NA	NA	NA	NA	NA	NA	NA	NA	NA	NA	NA	NA	NA	NA	NA	NA	NA	NA	NA	NA	NA	NA	NA	NA	NA	NA	NA	NA	NA	NA	random	0.353021	0.0315751	0.0339976	-0.035059	0.0982091	FALSE	FALSE	0.05	75.8118722682907,0.000117125058752535	1.45117	37	1_156481081_T_C,1_156899255_G_T,1_156906143_T_C,1_161219103_T_G,1_199041592_C_T,1_247257751_C_T,10_3096995_A_G,10_63267850_A_T,11_116736652_A_C,12_54300776_C_A,12_6184207_G_A,14_70187041_G_A,14_89356872_C_T,15_64868193_T_A,16_28495107_C_T,16_81837364_C_T,16_8940859_A_G,19_19247523_A_G,19_55027612_T_C,2_224010157_G_A,20_19307260_G_A,21_34887027_A_G,21_35049034_T_C,3_123114156_C_T,3_151320092_G_A,3_18209017_C_A,3_56815721_T_C,4_101851033_G_A,4_72569902_T_C,5_132350453_G_A,6_133152971_C_T,6_156185002_C_T,6_70640051_A_G,7_80606698_T_G,8_105578478_A_G,9_88789884_T_C,9_97942928_C_T	0.0671482	0.000664464	TRUE	0	0.00539198	0.00822391	0.516338	100.648	100.499	99.4267	100.517	0.0144148	36	36	35	36	36	4.97e-08	5.23e-08	4.35e-08	5.2e-08	1	0.0758124	37	0.0408494	0.023007	Ivw(FixedEffects)	NA	NA	NA	NA	NA	NA	NA	NA	NA	CCN2:P29279:Inflammation	OID20709	Inflammation	Olink Explore
CBL	P22681	1541	TRANS	Cognition_Meta	deCODE_Specific	+,NA	NA	0.353035	0.353035	deCODE	deCODE	0.920919	2404.52	fixed	0.353035	0.088015	0.0947703	-0.0977314	0.273761	FALSE	FALSE	0.05	1.92037006916295,0.165815869888567	1.38577	2	7_106676033_G_A,9_132989126_C_T	0.00181051	2.05e-05	TRUE	1.44e-10	NA	NA	NA	1.98965	1.96158	NA	1.96121	0.000149314	1	1	NA	1	1	0.158377	0.161344	NA	0.161384	0.990251	NA	NA	NA	NA	NA	NA	NA	NA	NA	NA	NA	NA	NA	NA	NA	NA	NA	NA	NA	NA	NA	NA	NA	NA	NA	NA	NA	NA	NA	NA	NA	NA	NA	NA	NA	NA	NA	NA	NA	NA	CBL	0.314354	2	0.0926629	0.0920984	Ivw(FixedEffects)	CBL_12016_60	SeqId.12016-60	SomaScan v4	NA	NA	NA	NA
DRAXIN	Q8NBI3	25054	CIS	BIP_PGC3_noukb	UKBB-PPP_Specific	NA,+	NA	0.643264	0.643264	UKBB_PPP	UKBB_PPP	1.25301	2404.52	NA	NA	NA	NA	NA	NA	NA	NA	NA	NA	NA	NA	NA	NA	NA	NA	NA	NA	NA	NA	NA	NA	NA	NA	NA	NA	NA	NA	NA	NA	NA	NA	NA	NA	NA	fixed	0.643264	0.015022	0.0324352	-0.0485498	0.0785939	FALSE	FALSE	0.05	1.84720107078714,0.1741092776127	1.35912	2	1_11654960_G_A,1_11716139_G_A	0.0485265	5.85e-06	TRUE	0	NA	NA	NA	1.85011	1.84988	NA	1.84988	0.000270672	1	1	NA	1	1	0.173771	0.173798	NA	0.173798	0.986874	0.642021	2	0.0150696	0.0324165	Ivw(FixedEffects)	NA	NA	NA	NA	NA	NA	NA	NA	NA	DRAXIN:Q8NBI3:Neurology	OID20917	Neurology	Olink Explore
PLAT	P00750	9051	CIS	Cognition_Meta	BOTH	+,+	0.823927	0.643295	0.823927	deCODE	metap	1.28866	2404.64	random	0.643295	0.0101374	0.0218905	-0.0327672	0.0530421	FALSE	FALSE	0.05	6.71577070447014,0.151692713893883	1.29574	5	8_41887093_C_A,8_42187447_G_A,8_42294163_T_A,8_42700956_G_A,8_43103420_C_T	0.0235312	4.14e-05	TRUE	4.47e-142	0.00852795	0.00390636	0.117009	7.62026	7.61432	2.85437	7.61425	0.000724811	4	4	3	4	4	0.106522	0.106773	0.414628	0.106776	1	fixed	0.728694	0.0134096	0.0386597	-0.0623619	0.0891812	FALSE	FALSE	0.05	NA	1	1	8_42187447_G_A	0.00453388	6.29e-07	TRUE	1.05e-29	NA	NA	NA	NA	NA	NA	NA	NA	NA	NA	NA	NA	NA	NA	NA	NA	NA	NA	0.728592	1	0.0134096	0.0386446	Wald ratio	PLAT	0.487901	5	0.0116485	0.0167931	Ivw(FixedEffects)	PLAT_2212_69	SeqId.2212-69	SomaScan v4	PLAT:P00750:Cardiometabolic	OID20247	Cardiometabolic	Olink Explore
DHRS9	Q9BPW9	16888	TRANS	Cognition_Meta	deCODE_Specific	-,NA	NA	0.353072	0.353072	deCODE	deCODE	0.920664	2404.77	random	0.353072	-0.0134933	0.0145301	-0.0419718	0.0149851	FALSE	FALSE	0.05	13.5471827983921,0.0351243362342981	1.50262	7	19_41772032_C_A,19_43649103_G_A,19_44589966_T_C,19_44908822_C_T,20_44960400_G_A,3_56815721_T_C,9_132989126_C_T	0.0373912	9.31e-05	TRUE	9.14e-225	-0.00503232	0.00473481	0.336471	14.2044	14.191	11.5867	14.1911	0.00263025	6	6	5	6	6	0.0274347	0.0275737	0.040912	0.0275728	1	NA	NA	NA	NA	NA	NA	NA	NA	NA	NA	NA	NA	NA	NA	NA	NA	NA	NA	NA	NA	NA	NA	NA	NA	NA	NA	NA	NA	NA	NA	NA	NA	NA	NA	NA	NA	NA	NA	NA	NA	DHRS9	0.16263	7	-0.0134446	0.0096289	Ivw(FixedEffects)	DHRS9_17467_1	SeqId.17467-1	SomaScan v4	NA	NA	NA	NA
TBPL1	P62380	11589	TRANS	BIP_PGC3_noukb	deCODE_Specific	-,NA	NA	0.353089	0.353089	deCODE	deCODE	0.7654	2404.89	random	0.353089	-0.0544678	0.0586549	-0.169429	0.0604937	FALSE	FALSE	0.05	7.6133984988925,0.267816351361512	1.12645	7	10_63303060_C_T,11_198986_T_C,15_59668781_C_T,3_56815721_T_C,7_106727190_G_A,8_105569300_A_T,8_9172650_G_A	0.0144479	2.7e-05	TRUE	1.18e-94	-0.0148769	0.00822886	0.130425	8.14757	8.12676	4.87909	8.12642	0.000843932	6	6	5	6	6	0.22749	0.228963	0.430814	0.228987	1	NA	NA	NA	NA	NA	NA	NA	NA	NA	NA	NA	NA	NA	NA	NA	NA	NA	NA	NA	NA	NA	NA	NA	NA	NA	NA	NA	NA	NA	NA	NA	NA	NA	NA	NA	NA	NA	NA	NA	NA	TBPL1	0.252805	7	-0.0590436	0.0516313	Ivw(FixedEffects)	TBPL1_18434_141	SeqId.18434-141	SomaScan v4	NA	NA	NA	NA
SRL	Q86TD4	11295	CIS	BIP_PGC3_noukb	deCODE_Specific	+,NA	NA	0.643431	0.643431	deCODE	deCODE	1.25268	2405.15	fixed	0.643431	0.0406682	0.0878539	-0.131522	0.212859	FALSE	FALSE	0.05	NA	1	1	16_4216061_G_A	0.00495975	6.17e-07	TRUE	7.3e-36	NA	NA	NA	NA	NA	NA	NA	NA	NA	NA	NA	NA	NA	NA	NA	NA	NA	NA	NA	NA	NA	NA	NA	NA	NA	NA	NA	NA	NA	NA	NA	NA	NA	NA	NA	NA	NA	NA	NA	NA	NA	NA	NA	NA	NA	NA	NA	NA	NA	NA	NA	NA	NA	NA	NA	NA	NA	NA	SRL	0.643229	1	0.0406682	0.0878004	Wald ratio	SRL_10940_25	SeqId.10940-25	SomaScan v4	NA	NA	NA	NA
ADAM32	Q8TC27	15479	TRANS	Depression_iPSYCH_2023	deCODE_Specific	-,NA	NA	0.353155	0.353155	deCODE	deCODE	1.53402	2405.34	fixed	0.353155	-0.0319996	0.0344642	-0.0995483	0.0355491	FALSE	FALSE	0.05	NA	1	1	22_22364645_A_G	0.00656452	1.3e-06	TRUE	1.03e-48	NA	NA	NA	NA	NA	NA	NA	NA	NA	NA	NA	NA	NA	NA	NA	NA	NA	NA	NA	NA	NA	NA	NA	NA	NA	NA	NA	NA	NA	NA	NA	NA	NA	NA	NA	NA	NA	NA	NA	NA	NA	NA	NA	NA	NA	NA	NA	NA	NA	NA	NA	NA	NA	NA	NA	NA	NA	NA	ADAM32	0.352262	1	-0.0319996	0.0344004	Wald ratio	ADAM32_7827_20	SeqId.7827-20	SomaScan v4	NA	NA	NA	NA
LCAT	P04180	6522	TRANS	Cognition_Meta	BOTH	-,-	0.590698	0.353174	0.695939	deCODE	UKBB_PPP	0.920577	2405.47	random	0.353174	-0.0330238	0.0355688	-0.102737	0.0366897	FALSE	FALSE	0.05	7.04146923151315,0.0705876871589965	1.53204	4	17_28367840_G_A,3_124755073_G_A,3_165744047_A_G,3_186679685_G_A	0.00800598	5.14e-05	TRUE	2.94e-46	-0.0108523	0.0161507	0.570845	8.02711	NA	6.54872	7.9477	9.05e-05	3	NA	2	3	3	0.0454548	NA	0.037841	0.0471051	1	random	0.695939	-0.00897383	0.0229623	-0.053979	0.0360314	FALSE	FALSE	0.05	67.9326760065027,2.0222622053397e-07	1.89087	20	1_234712965_G_A,1_62437688_T_C,10_63116794_G_A,11_116769521_A_G,16_11680769_C_T,16_66937877_C_T,16_72106654_G_A,19_51810615_T_C,19_54315769_A_C,2_210675783_C_A,2_27508073_T_C,20_41256619_A_G,20_44413724_C_T,20_45919331_C_T,22_43928975_G_A,4_3450618_G_A,7_28219614_T_C,7_73626484_T_G,8_9325848_A_G,9_104899461_A_C	0.0386426	0.000384192	TRUE	1.75e-206	-0.00231308	0.00414988	0.584131	79.6108	79.5637	78.2601	79.561	0.00118351	19	19	18	19	19	2.17e-09	2.21e-09	1.72e-09	2.21e-09	1	0.39033	20	-0.0101413	0.0118056	Ivw(FixedEffects)	LCAT	0.105619	4	-0.03693	0.0228217	Ivw(FixedEffects)	LCAT_15413_3	SeqId.15413-3	SomaScan v4	LCAT:P04180:Inflammation_II	OID30677	Inflammation_II	Olink Explore
RPS7	P62081	10440	TRANS	Depression_iPSYCH_2023	deCODE_Specific	+,NA	NA	0.35323	0.35323	deCODE	deCODE	1.53337	2405.85	random	0.35323	0.0194937	0.0209984	-0.0216624	0.0606498	FALSE	FALSE	0.05	3.9739646023777,0.553170487687197	0.891512	6	1_196695521_C_T,11_202812_G_A,12_121961267_C_A,17_35575616_G_T,2_224827741_G_A,3_56815721_T_C	0.0190613	7.58e-06	TRUE	4.59e-137	-0.0139904	0.00710791	0.120405	4.00497	3.99989	0.130796	3.99986	0.000107291	5	5	4	5	5	0.5487	0.549432	0.997953	0.549436	1	NA	NA	NA	NA	NA	NA	NA	NA	NA	NA	NA	NA	NA	NA	NA	NA	NA	NA	NA	NA	NA	NA	NA	NA	NA	NA	NA	NA	NA	NA	NA	NA	NA	NA	NA	NA	NA	NA	NA	NA	RPS7	0.348129	6	0.0196344	0.0209272	Ivw(FixedEffects)	RPS7_3864_5	SeqId.3864-5	SomaScan v4	NA	NA	NA	NA
IL12B	P29460	5970	TRANS	Cognition_Meta	BOTH	+,+	0.612692	0.353231	0.741232	deCODE	UKBB_PPP	0.920373	2405.85	random	0.353231	0.0378102	0.0407287	-0.0420167	0.117637	FALSE	FALSE	0.05	19.8769080878133,0.00131796815632293	1.99384	6	10_23398399_T_G,12_111446804_T_C,12_56084218_A_C,13_28029870_T_C,14_102630649_C_A,14_68295488_G_T	0.010223	0.000184211	TRUE	1.27e-52	0.0110301	0.00947147	0.308917	31.559	30.9818	23.5682	30.9306	0.00059582	5	5	4	5	5	7.26e-06	9.44e-06	9.75e-05	9.67e-06	1	random	0.741232	0.0038018	0.0115129	-0.018763	0.0263666	FALSE	FALSE	0.05	77.4465978512055,7.32407121112225e-05	1.46673	37	1_111500110_A_T,1_113834946_A_G,1_168528503_A_G,1_92474402_T_C,10_23381668_T_C,10_8414685_T_A,11_47385041_C_T,11_96289325_C_T,12_111446804_T_C,12_120763364_C_T,12_56007301_G_A,13_28029870_T_C,13_28066349_C_T,14_102768376_T_G,14_35356325_G_T,14_68328492_G_A,14_68716763_A_G,15_79973546_T_C,16_85868940_T_C,19_55251894_G_A,2_111093635_C_T,2_144728756_A_C,2_64701469_T_C,22_21628603_C_T,22_37517929_A_C,3_188354725_A_G,3_188415798_T_C,3_4984323_A_G,4_973547_G_T,5_132395634_A_G,5_158205708_C_T,5_158266639_C_A,5_158292585_T_C,5_158297894_T_C,6_161079718_T_G,7_6408360_C_A,9_91192530_A_G	0.0981334	0.000430172	TRUE	0	0.00203165	0.00209809	0.339523	88.3107	88.2938	86.0066	88.2946	0.00302154	36	36	35	36	36	2.75e-06	2.77e-06	3.51e-06	2.76e-06	1	0.415288	37	0.00632249	0.00776125	Ivw(FixedEffects)	IL12B	0.00872604	6	0.0518347	0.0197646	Ivw(FixedEffects)	IL12B_13733_5	SeqId.13733-5	SomaScan v4	IL12B:P29460:Inflammation	OID20666	Inflammation	Olink Explore
F7	P08709	3544	CIS	BIP_PGC3_noukb	UKBB-PPP_Specific	NA,-	NA	0.643639	0.643639	UKBB_PPP	UKBB_PPP	1.25243	2405.92	NA	NA	NA	NA	NA	NA	NA	NA	NA	NA	NA	NA	NA	NA	NA	NA	NA	NA	NA	NA	NA	NA	NA	NA	NA	NA	NA	NA	NA	NA	NA	NA	NA	NA	NA	random	0.643639	-0.0143494	0.0310178	-0.0751432	0.0464444	FALSE	FALSE	0.05	2.33938204773945,0.505018362333644	0.883059	4	13_112766480_C_T,13_113090560_A_G,13_113134968_C_T,13_113348720_G_A	0.0338631	7.7e-06	TRUE	4.45e-227	0.00482216	0.0114665	0.714966	2.44712	NA	2.2483	2.4468	0.00165055	3	NA	2	3	3	0.484924	NA	0.324928	0.484982	0.999982	0.637303	4	-0.0146132	0.0309947	Ivw(FixedEffects)	NA	NA	NA	NA	NA	NA	NA	NA	NA	F7:P08709:Cardiometabolic	OID20372	Cardiometabolic	Olink Explore
MMP14	P50281	7160	TRANS	BIP_PGC3_noukb	deCODE_Specific	+,NA	NA	0.353264	0.353264	deCODE	deCODE	0.765537	2406.08	fixed	0.353264	0.0852623	0.0918501	-0.0947606	0.265285	FALSE	FALSE	0.05	3.08486022498251,0.213860763730149	1.24195	3	1_196701627_C_T,14_106473508_T_C,14_94382864_C_T	0.00513332	1.19e-05	TRUE	3.6e-34	0.0535604	0.0339522	0.359676	3.19984	3.18105	0.711266	3.18066	0.000361916	2	2	1	2	2	0.201913	0.203818	0.399024	0.203858	0.999819	NA	NA	NA	NA	NA	NA	NA	NA	NA	NA	NA	NA	NA	NA	NA	NA	NA	NA	NA	NA	NA	NA	NA	NA	NA	NA	NA	NA	NA	NA	NA	NA	NA	NA	NA	NA	NA	NA	NA	NA	MMP14	0.323235	3	0.0896963	0.0908011	Ivw(FixedEffects)	MMP14_5002_76	SeqId.5002-76	SomaScan v4	NA	NA	NA	NA
KLK11	Q9UBX7	6359	TRANS	BIP_PGC3_noukb	BOTH	+,+	0.66611	0.353265	0.86085	deCODE	UKBB_PPP	0.765295	2406.09	random	0.353265	0.0428113	0.0461192	-0.0475807	0.133203	FALSE	FALSE	0.05	9.62363819283357,0.724382950165001	0.860395	14	16_20381010_G_A,19_48760070_G_A,19_49805794_G_A,19_49834979_C_T,19_49884942_C_T,19_49965687_C_T,19_52121780_T_C,19_52285905_G_A,19_52976644_C_T,19_52992211_C_T,19_53212865_G_A,2_241791174_C_A,2_241862379_G_A,5_109676609_A_G	0.0199725	3.7e-05	TRUE	3.48e-130	0.00272726	0.0102582	0.794859	10.1182	10.1059	10.0475	10.1067	0.0132132	13	13	12	13	13	0.684242	0.685249	0.611793	0.68519	1	random	0.86085	0.00573742	0.0327306	-0.0584133	0.0698881	FALSE	FALSE	0.05	7.02862155628662,0.533547790105982	0.937325	9	10_17803996_T_C,11_72145571_C_T,16_20350628_C_T,19_48613298_A_G,2_241788683_C_T,2_241862379_G_A,5_109680815_G_A,6_43837088_A_G,9_133255935_G_T	0.0491481	2.07e-05	TRUE	0	-0.00445596	0.0066859	0.526459	7.27717	7.27706	6.83298	7.27706	0.00182641	8	8	7	8	8	0.507045	0.507056	0.446475	0.507056	1	0.877887	9	0.00501823	0.0326606	Ivw(FixedEffects)	KLK11	0.357871	14	0.0420837	0.0457715	Ivw(FixedEffects)	KLK11_2831_29	SeqId.2831-29	SomaScan v4	KLK11:Q9UBX7:Oncology	OID21518	Oncology	Olink Explore
HPSE	Q9Y251	5164	TRANS	BIP_PGC3_noukb	BOTH	+,+	0.586705	0.353283	0.687703	deCODE	UKBB_PPP	0.76509	2406.21	random	0.353283	0.092407	0.0995507	-0.102709	0.287523	FALSE	FALSE	0.05	11.8564823426382,0.018451028042961	1.72166	5	12_104530015_T_C,12_8929985_A_G,16_5025247_G_A,6_135111414_T_C,8_105569300_A_T	0.0123716	5.29e-05	TRUE	3.17e-78	0.0404481	0.0117746	0.0413804	15.1365	15.0083	3.06807	15.0039	0.00163661	4	4	3	4	4	0.00442637	0.00468399	0.381249	0.00469315	1	random	0.687703	0.0130728	0.0325214	-0.050668	0.0768136	FALSE	FALSE	0.05	14.8272188456519,0.733513861173772	0.883391	20	10_63174788_C_T,12_111446804_T_C,12_6173262_C_T,12_8929985_A_G,14_92750678_G_A,16_5025247_G_A,16_81837364_C_T,16_88492837_T_C,19_55027704_T_G,2_68418738_A_G,20_19300647_C_T,3_123132993_A_G,3_18209017_C_A,4_101851033_G_A,4_153536176_G_A,5_132350453_G_A,6_46132445_A_G,7_100358813_T_C,7_80589645_C_T,8_105569300_A_T	0.0444179	4.43e-05	TRUE	1.15e-287	0.0126018	0.00552138	0.0348485	15.4509	15.4488	10.2417	15.4497	0.00220923	19	19	18	19	19	0.693539	0.693677	0.92373	0.693621	1	0.650509	20	0.0146603	0.0323587	Ivw(FixedEffects)	HPSE	0.0545321	5	0.109266	0.0568329	Ivw(FixedEffects)	HPSE_5604_30	SeqId.5604-30	SomaScan v4	HPSE:Q9Y251:Cardiometabolic_II	OID30409	Cardiometabolic_II	Olink Explore
CSPG4	Q6UVK1	2466	CIS	Depression_iPSYCH_2023	UKBB-PPP_Specific	NA,-	NA	0.644144	0.644144	UKBB_PPP	UKBB_PPP	1.2666	2407.81	NA	NA	NA	NA	NA	NA	NA	NA	NA	NA	NA	NA	NA	NA	NA	NA	NA	NA	NA	NA	NA	NA	NA	NA	NA	NA	NA	NA	NA	NA	NA	NA	NA	NA	NA	fixed	0.644144	-0.0178933	0.0387375	-0.0938175	0.0580308	FALSE	FALSE	0.05	NA	1	1	15_75702880_A_G	0.00805112	3.14e-07	TRUE	4.27e-58	NA	NA	NA	NA	NA	NA	NA	NA	NA	NA	NA	NA	NA	NA	NA	NA	NA	NA	0.644015	1	-0.0178933	0.0387225	Wald ratio	NA	NA	NA	NA	NA	NA	NA	NA	NA	CSPG4:Q6UVK1:Cardiometabolic_II	OID30397	Cardiometabolic_II	Olink Explore
CDK16	Q00536	8749	TRANS	Depression_iPSYCH_2023	deCODE_Specific	+,NA	NA	0.353548	0.353548	deCODE	deCODE	1.53377	2408.02	fixed	0.353548	0.052247	0.0563172	-0.0581326	0.162627	FALSE	FALSE	0.05	2.9402959162185,0.0863949041287515	1.71473	2	11_198986_T_C,8_105569300_A_T	0.00231135	5.98e-06	TRUE	5.74e-17	NA	NA	NA	3.05038	NA	NA	3.01557	5.96e-05	1	NA	NA	1	1	0.0807182	NA	NA	0.0824687	0.993839	NA	NA	NA	NA	NA	NA	NA	NA	NA	NA	NA	NA	NA	NA	NA	NA	NA	NA	NA	NA	NA	NA	NA	NA	NA	NA	NA	NA	NA	NA	NA	NA	NA	NA	NA	NA	NA	NA	NA	NA	PCTK1	0.325965	2	0.053975	0.054949	Ivw(FixedEffects)	PCTK1_16867_76	SeqId.16867-76	SomaScan v4	NA	NA	NA	NA
SV2A	Q7L0J3	20566	TRANS	Depression_iPSYCH_2023	BOTH	+,+	0.670543	0.353549	0.870746	UKBB_PPP	deCODE	1.5328	2408.02	fixed	0.870746	0.00945998	0.0581397	-0.104492	0.123412	FALSE	FALSE	0.05	0.789079414003677,0.374378635698459	0.888301	2	1_196702851_T_C,3_166042918_T_G	0.00239787	1.24e-06	TRUE	1.71e-18	NA	NA	NA	0.80005	0.799773	NA	0.79977	1.44e-05	1	1	NA	1	1	0.371078	0.371161	NA	0.371162	0.996976	fixed	0.353549	0.0405432	0.0437016	-0.0451104	0.126197	FALSE	FALSE	0.05	4.71422318612415,0.0946933414725419	1.53529	3	1_150906173_C_T,1_151000483_A_T,5_132451445_A_G	0.00432837	9.76e-06	TRUE	8.62e-29	-0.00842905	0.011788	0.604812	5.36459	NA	3.54964	5.31847	0.000818494	2	NA	1	2	2	0.068406	NA	0.0595584	0.0700017	0.999591	0.274144	3	0.0468211	0.042815	Ivw(FixedEffects)	SV2A	0.864339	2	0.009885	0.0578566	Ivw(FixedEffects)	SV2A_12880_1	SeqId.12880-1	SomaScan v4	SV2A:Q7L0J3:Neurology_II	OID30965	Neurology_II	Olink Explore
CALB1	P05937	1434	CIS	Cognition_Meta	UKBB-PPP_Specific	NA,-	NA	0.644213	0.644213	UKBB_PPP	UKBB_PPP	1.28981	2408.07	NA	NA	NA	NA	NA	NA	NA	NA	NA	NA	NA	NA	NA	NA	NA	NA	NA	NA	NA	NA	NA	NA	NA	NA	NA	NA	NA	NA	NA	NA	NA	NA	NA	NA	NA	fixed	0.644213	-0.0131876	0.0285559	-0.0691562	0.042781	FALSE	FALSE	0.05	NA	1	1	8_90111355_A_G	0.00792777	1.27e-06	TRUE	3.81e-49	NA	NA	NA	NA	NA	NA	NA	NA	NA	NA	NA	NA	NA	NA	NA	NA	NA	NA	0.644081	1	-0.0131876	0.0285445	Wald ratio	NA	NA	NA	NA	NA	NA	NA	NA	NA	CALB1:P05937:Oncology	OID21306	Oncology	Olink Explore
MYDGF	Q969H8	16948	CIS	PGC3_SCZ_NoUKB	UKBB-PPP_Specific	NA,+	NA	0.644222	0.644222	UKBB_PPP	UKBB_PPP	1.25161	2408.1	NA	NA	NA	NA	NA	NA	NA	NA	NA	NA	NA	NA	NA	NA	NA	NA	NA	NA	NA	NA	NA	NA	NA	NA	NA	NA	NA	NA	NA	NA	NA	NA	NA	NA	NA	fixed	0.644222	0.027728	0.0600428	-0.0899537	0.14541	FALSE	FALSE	0.05	NA	1	1	19_4656827_A_C	0.00407613	1.35e-06	TRUE	9.29e-26	NA	NA	NA	NA	NA	NA	NA	NA	NA	NA	NA	NA	NA	NA	NA	NA	NA	NA	0.643967	1	0.027728	0.0599966	Wald ratio	NA	NA	NA	NA	NA	NA	NA	NA	NA	MYDGF:Q969H8:Cardiometabolic_II	OID30313	Cardiometabolic_II	Olink Explore
ARG1	P05089	663	CIS	Depression_iPSYCH_2023	BOTH	+,+	0.812572	0.644274	0.812572	deCODE	metap	1.26619	2408.29	fixed	0.644274	0.0206033	0.0446217	-0.0668537	0.10806	FALSE	FALSE	0.05	0.00111344899928328,0.973380822144171	0.0333684	2	6_131576138_C_T,6_131718639_T_C	0.00467872	3.19e-07	TRUE	1.33e-35	NA	NA	NA	0.00111524	0.00111371	NA	0.00111371	1e-07	1	1	NA	1	1	0.973359	0.973378	NA	0.973378	0.999748	fixed	0.704802	0.00926479	0.0244553	-0.0386667	0.0571963	FALSE	FALSE	0.05	NA	1	1	6_131576138_C_T	0.0171636	2.13e-07	TRUE	1.62e-121	NA	NA	NA	NA	NA	NA	NA	NA	NA	NA	NA	NA	NA	NA	NA	NA	NA	NA	0.704767	1	0.00926479	0.0244522	Wald ratio	ARG1	0.64405	2	0.0206037	0.0445925	Ivw(FixedEffects)	ARG1_5867_60	SeqId.5867-60	SomaScan v4	ARG1:P05089:Oncology	OID21445	Oncology	Olink Explore
GUK1	Q16774	4693	CIS	Cognition_Meta	deCODE_Specific	-,NA	NA	0.644428	0.644428	deCODE	deCODE	1.28955	2408.87	random	0.644428	-0.00745946	0.0161629	-0.0391382	0.0242193	FALSE	FALSE	0.05	2.98957975838695,0.559570714602989	0.86452	5	1_227815524_C_T,1_228111751_C_T,1_228710405_T_C,1_228888866_T_C,1_228985774_G_A	0.0243189	1.88e-05	TRUE	9.16e-152	-0.0245212	0.0171736	0.248636	3.04884	3.04795	1.01009	3.04795	0.000830591	4	4	3	4	4	0.549686	0.549833	0.79881	0.549834	1	NA	NA	NA	NA	NA	NA	NA	NA	NA	NA	NA	NA	NA	NA	NA	NA	NA	NA	NA	NA	NA	NA	NA	NA	NA	NA	NA	NA	NA	NA	NA	NA	NA	NA	NA	NA	NA	NA	NA	NA	GUK1	0.634902	5	-0.00765829	0.0161282	Ivw(FixedEffects)	GUK1_17325_10	SeqId.17325-10	SomaScan v4	NA	NA	NA	NA
ASCC1	Q8N9N2	24268	TRANS	Cognition_Meta	deCODE_Specific	-,NA	NA	0.353707	0.353707	deCODE	deCODE	0.92126	2409.1	random	0.353707	-0.0193828	0.0208996	-0.0603452	0.0215797	FALSE	FALSE	0.05	8.26870984071667,0.0822163814594438	1.43777	5	19_484531_T_C,19_860766_G_A,3_165744047_A_G,3_74348841_G_A,5_177415473_T_C	0.0140196	5.6e-05	TRUE	9.9e-83	-0.00672023	0.00271775	0.0898478	9.47915	9.44613	3.12008	9.44554	0.000218481	4	4	3	4	4	0.0501774	0.050866	0.373479	0.0508784	1	NA	NA	NA	NA	NA	NA	NA	NA	NA	NA	NA	NA	NA	NA	NA	NA	NA	NA	NA	NA	NA	NA	NA	NA	NA	NA	NA	NA	NA	NA	NA	NA	NA	NA	NA	NA	NA	NA	NA	NA	ASCC1	0.140896	5	-0.0212422	0.0144263	Ivw(FixedEffects)	ASCC1_10647_18	SeqId.10647-18	SomaScan v4	NA	NA	NA	NA
DIABLO	Q9NR28	21528	TRANS	PGC3_SCZ_NoUKB	BOTH	-,-	0.453914	0.353779	0.453914	deCODE	metap	0.822104	2409.59	fixed	0.353779	-0.0581824	0.0627449	-0.18116	0.0647953	FALSE	FALSE	0.05	2.56232428102422,0.277714369724246	1.13188	3	17_28367840_G_A,21_45024501_T_C,4_57083351_G_A	0.00714788	2.33e-05	TRUE	4e-42	-0.0188217	0.0224336	0.555595	2.74699	2.73613	1.61217	2.73601	0.000245588	2	2	1	2	2	0.25322	0.254599	0.204187	0.254614	0.999877	random	0.453342	-0.0582893	0.077734	-0.210645	0.0940666	FALSE	FALSE	0.05	13.7382890386895,0.0888470529355169	1.31045	9	10_63188924_T_C,11_180258_T_C,12_54298277_A_G,12_6176701_A_G,19_55027704_T_G,3_56815721_T_C,5_132485305_G_A,7_106733200_C_T,8_143925453_C_T	0.0104419	0.000101065	TRUE	2.46e-53	-0.0280686	0.034812	0.446598	14.8221	14.7645	13.5625	14.769	0.0010726	8	8	7	8	8	0.0626978	0.0638894	0.059532	0.0637965	1	0.24817	9	-0.0670165	0.0580328	Ivw(FixedEffects)	DIABLO	0.325051	3	-0.0613118	0.0623004	Ivw(FixedEffects)	DIABLO_3122_6	SeqId.3122-6	SomaScan v4	DIABLO:Q9NR28:Cardiometabolic	OID20184	Cardiometabolic	Olink Explore
PSMD11	O00231	9556	TRANS	PGC3_SCZ_NoUKB	deCODE_Specific	-,NA	NA	0.35386	0.35386	deCODE	deCODE	0.822012	2410.14	random	0.35386	-0.138025	0.148873	-0.429811	0.153762	FALSE	FALSE	0.05	7.24440367342954,0.064502614707556	1.55396	4	11_198986_T_C,11_65159740_A_C,17_5848332_G_A,8_9087592_A_C	0.00450732	7.45e-05	TRUE	5.44e-23	-0.0228178	0.0485216	0.684463	8.33903	NA	7.50877	8.14403	0.00097651	3	NA	2	3	3	0.0395008	NA	0.0234149	0.043127	0.999992	NA	NA	NA	NA	NA	NA	NA	NA	NA	NA	NA	NA	NA	NA	NA	NA	NA	NA	NA	NA	NA	NA	NA	NA	NA	NA	NA	NA	NA	NA	NA	NA	NA	NA	NA	NA	NA	NA	NA	NA	PSMD11	0.080722	4	-0.161629	0.0925437	Ivw(FixedEffects)	PSMD11_13572_43	SeqId.13572-43	SomaScan v4	NA	NA	NA	NA
ERMAP	Q96PL5	15743	CIS	PGC3_SCZ_NoUKB	UKBB-PPP_Specific	NA,-	NA	0.644947	0.644947	UKBB_PPP	UKBB_PPP	1.25237	2410.81	NA	NA	NA	NA	NA	NA	NA	NA	NA	NA	NA	NA	NA	NA	NA	NA	NA	NA	NA	NA	NA	NA	NA	NA	NA	NA	NA	NA	NA	NA	NA	NA	NA	NA	NA	fixed	0.644947	-0.0396888	0.0861315	-0.208503	0.129126	FALSE	FALSE	0.05	NA	1	1	1_42744270_G_T	0.00509079	1.31e-06	TRUE	2.77e-31	NA	NA	NA	NA	NA	NA	NA	NA	NA	NA	NA	NA	NA	NA	NA	NA	NA	NA	0.644738	1	-0.0396888	0.0860771	Wald ratio	NA	NA	NA	NA	NA	NA	NA	NA	NA	ERMAP:Q96PL5:Inflammation_II	OID30539	Inflammation_II	Olink Explore
NPC2	P61916	14537	TRANS	Cognition_Meta	UKBB-PPP_Specific	NA,+	NA	0.353971	0.353971	UKBB_PPP	UKBB_PPP	0.921596	2410.9	NA	NA	NA	NA	NA	NA	NA	NA	NA	NA	NA	NA	NA	NA	NA	NA	NA	NA	NA	NA	NA	NA	NA	NA	NA	NA	NA	NA	NA	NA	NA	NA	NA	NA	NA	random	0.353971	0.0216624	0.0233704	-0.0241428	0.0674676	FALSE	FALSE	0.05	19.2027601674139,0.0377616282487308	1.38574	11	12_111446804_T_C,12_120990604_A_G,14_73334005_C_A,14_75512799_C_T,16_20344489_A_G,3_25335732_G_A,4_76472865_T_C,5_75011853_T_C,6_159995738_G_A,6_160032946_A_G,6_6588648_A_C	0.0217877	0.00011808	TRUE	2.05e-119	0.00155842	0.00314092	0.631668	21.7351	21.6625	21.1564	21.6612	0.00047988	10	10	9	10	10	0.0165127	0.0169192	0.011974	0.0169266	1	0.126609	11	0.025365	0.0166044	Ivw(FixedEffects)	NA	NA	NA	NA	NA	NA	NA	NA	NA	NPC2:P61916:Cardiometabolic_II	OID30418	Cardiometabolic_II	Olink Explore
PTPRD	P23468	9668	TRANS	BIP_PGC3_noukb	deCODE_Specific	-,NA	NA	0.354007	0.354007	deCODE	deCODE	0.766415	2411.14	random	0.354007	-0.136822	0.147621	-0.426154	0.15251	FALSE	FALSE	0.05	14.4385230539159,0.0130511895895489	1.69932	6	1_43544900_A_G,10_17833858_T_G,12_117087448_C_T,17_46622485_G_A,19_5264956_A_G,2_27508073_T_C	0.00577069	8e-05	TRUE	1e-32	-0.0390033	0.0384155	0.367382	16.9465	16.6083	13.4741	16.5803	0.00273372	5	5	4	5	5	0.00460233	0.00530572	0.00917714	0.0053685	1	NA	NA	NA	NA	NA	NA	NA	NA	NA	NA	NA	NA	NA	NA	NA	NA	NA	NA	NA	NA	NA	NA	NA	NA	NA	NA	NA	NA	NA	NA	NA	NA	NA	NA	NA	NA	NA	NA	NA	NA	PTPRD	0.0466241	6	-0.164694	0.0827734	Ivw(FixedEffects)	PTPRD_9296_15	SeqId.9296-15	SomaScan v4	NA	NA	NA	NA
AXIN2	Q9Y2T1	904	TRANS	PGC3_SCZ_NoUKB	deCODE_Specific	+,NA	NA	0.354016	0.354016	deCODE	deCODE	0.822094	2411.2	random	0.354016	0.0570839	0.0615906	-0.0636314	0.177799	FALSE	FALSE	0.05	14.4301547891997,0.00604148025323214	1.89935	5	1_196139611_G_T,1_196695521_C_T,1_196813906_A_C,19_6713251_G_A,3_165761011_C_T	0.0300032	0.000116557	TRUE	3.69e-171	-0.0134174	0.0205077	0.559626	15.8241	15.7924	13.8482	15.7921	0.00235706	4	4	3	4	4	0.00326446	0.00331077	0.00311924	0.00331123	0.999999	NA	NA	NA	NA	NA	NA	NA	NA	NA	NA	NA	NA	NA	NA	NA	NA	NA	NA	NA	NA	NA	NA	NA	NA	NA	NA	NA	NA	NA	NA	NA	NA	NA	NA	NA	NA	NA	NA	NA	NA	AXIN2	0.0904539	5	0.0545008	0.0321917	Ivw(FixedEffects)	AXIN2_12925_105	SeqId.12925-105	SomaScan v4	NA	NA	NA	NA
LRRFIP1	Q32MZ4	6702	CIS	PGC3_SCZ_NoUKB	UKBB-PPP_Specific	NA,-	NA	0.645079	0.645079	UKBB_PPP	UKBB_PPP	1.25198	2411.3	NA	NA	NA	NA	NA	NA	NA	NA	NA	NA	NA	NA	NA	NA	NA	NA	NA	NA	NA	NA	NA	NA	NA	NA	NA	NA	NA	NA	NA	NA	NA	NA	NA	NA	NA	fixed	0.645079	-0.0677345	0.147054	-0.355955	0.220486	FALSE	FALSE	0.05	NA	1	1	2_237657250_T_A	0.00185353	1.33e-06	TRUE	2.48e-12	NA	NA	NA	NA	NA	NA	NA	NA	NA	NA	NA	NA	NA	NA	NA	NA	NA	NA	0.644518	1	-0.0677345	0.146805	Wald ratio	NA	NA	NA	NA	NA	NA	NA	NA	NA	LRRFIP1:Q32MZ4:Oncology_II	OID31344	Oncology_II	Olink Explore
FUOM	A2VDF0	24733	CIS	Cognition_Meta	UKBB-PPP_Specific	NA,-	NA	0.645082	0.645082	UKBB_PPP	UKBB_PPP	1.29016	2411.32	NA	NA	NA	NA	NA	NA	NA	NA	NA	NA	NA	NA	NA	NA	NA	NA	NA	NA	NA	NA	NA	NA	NA	NA	NA	NA	NA	NA	NA	NA	NA	NA	NA	NA	NA	fixed	0.645082	-0.00798139	0.017328	-0.0419437	0.0259809	FALSE	FALSE	0.05	0.0209239123189909,0.884986427059012	0.144651	2	10_133361096_T_C,10_133498893_G_A	0.0187245	1.21e-06	TRUE	1.25e-116	NA	NA	NA	0.0209575	0.020951	NA	0.020951	4.88e-06	1	1	NA	1	1	0.884895	0.884912	NA	0.884912	0.998237	0.644989	2	-0.00798217	0.0173249	Ivw(FixedEffects)	NA	NA	NA	NA	NA	NA	NA	NA	NA	FUOM:A2VDF0:Inflammation_II	OID30626	Inflammation_II	Olink Explore
PELI2	Q9HAT8	8828	TRANS	Depression_iPSYCH_2023	deCODE_Specific	+,NA	NA	0.354059	0.354059	deCODE	deCODE	1.53403	2411.49	fixed	0.354059	0.018931	0.0204274	-0.021106	0.0589681	FALSE	FALSE	0.05	5.10414298452744,0.0779200878458217	1.59752	3	1_169543675_C_T,1_196677131_A_G,3_165744047_A_G	0.0202968	1.01e-05	TRUE	1.15e-145	0.0105363	0.0111593	0.518274	5.80717	5.79851	3.07019	5.79843	0.000119707	2	2	1	2	2	0.0548264	0.0550642	0.0797403	0.0550663	0.99994	NA	NA	NA	NA	NA	NA	NA	NA	NA	NA	NA	NA	NA	NA	NA	NA	NA	NA	NA	NA	NA	NA	NA	NA	NA	NA	NA	NA	NA	NA	NA	NA	NA	NA	NA	NA	NA	NA	NA	NA	PELI2	0.316462	3	0.0203732	0.0203375	Ivw(FixedEffects)	PELI2_12702_13	SeqId.12702-13	SomaScan v4	NA	NA	NA	NA
FCGR3A	P08637	3619	TRANS	Depression_iPSYCH_2023	deCODE_Specific	+,NA	NA	0.354104	0.354104	deCODE	deCODE	1.53325	2411.8	random	0.354104	0.00887014	0.00957218	-0.00989099	0.0276313	FALSE	FALSE	0.05	41.0532378528651,0.380649108506316	1.02599	40	1_118150594_T_C,1_150410805_C_T,1_156913423_C_A,1_157841795_G_T,1_158117588_C_T,1_158156067_C_T,1_158816568_C_A,1_158863541_T_C,1_158880495_C_T,1_158994456_C_T,1_159004210_A_T,1_159219833_T_G,1_159868957_G_A,1_160044847_A_C,1_160153311_C_T,1_160213310_G_A,1_160275515_C_T,1_160443574_C_T,1_160498966_A_T,1_160505551_G_A,1_162668792_A_G,1_162918748_C_T,1_163188190_G_A,1_163245200_G_A,1_163362711_A_T,1_163370625_C_T,1_163379281_A_G,1_163410479_T_G,1_163445699_G_A,1_163560996_G_A,1_163931894_G_A,1_163937278_A_G,1_164676354_A_G,1_165141764_G_A,1_165238638_C_T,1_165789410_A_G,1_166946409_C_T,1_168523620_T_C,12_111569952_C_T,14_49645994_G_T	0.0910868	6.98e-05	TRUE	0	-0.00299379	0.00232846	0.206315	42.9483	42.9373	41.1578	42.9384	0.0107461	39	39	38	39	39	0.305811	0.306218	0.334071	0.306179	1	NA	NA	NA	NA	NA	NA	NA	NA	NA	NA	NA	NA	NA	NA	NA	NA	NA	NA	NA	NA	NA	NA	NA	NA	NA	NA	NA	NA	NA	NA	NA	NA	NA	NA	NA	NA	NA	NA	NA	NA	FCGR3A	0.365616	40	0.00838275	0.00926561	Ivw(FixedEffects)	FCGR3A_15388_24	SeqId.15388-24	SomaScan v4	NA	NA	NA	NA
TK1	P04183	11830	CIS	PGC3_SCZ_NoUKB	UKBB-PPP_Specific	NA,-	NA	0.645466	0.645466	UKBB_PPP	UKBB_PPP	1.25208	2412.75	NA	NA	NA	NA	NA	NA	NA	NA	NA	NA	NA	NA	NA	NA	NA	NA	NA	NA	NA	NA	NA	NA	NA	NA	NA	NA	NA	NA	NA	NA	NA	NA	NA	NA	NA	fixed	0.645466	-0.0482902	0.104963	-0.254013	0.157433	FALSE	FALSE	0.05	NA	1	1	17_78187152_C_T	0.00307437	1.55e-06	TRUE	6.92e-19	NA	NA	NA	NA	NA	NA	NA	NA	NA	NA	NA	NA	NA	NA	NA	NA	NA	NA	0.645125	1	-0.0482902	0.104854	Wald ratio	NA	NA	NA	NA	NA	NA	NA	NA	NA	TK1:P04183:Oncology_II	OID31294	Oncology_II	Olink Explore
ITGA2	P17301	6137	TRANS	PGC3_SCZ_NoUKB	BOTH	+,+	0.675374	0.354329	0.880468	UKBB_PPP	deCODE	0.822541	2413.34	fixed	0.880468	0.0271128	0.1803	-0.326268	0.380494	FALSE	FALSE	0.05	NA	1	1	2_28468378_G_A	0.000858252	1.32e-07	TRUE	8.34e-07	NA	NA	NA	NA	NA	NA	NA	NA	NA	NA	NA	NA	NA	NA	NA	NA	NA	NA	random	0.354329	0.0480978	0.0519288	-0.0536808	0.149876	FALSE	FALSE	0.05	31.6543340154801,0.00448458384957674	1.50367	15	1_62702313_C_A,10_63561387_C_A,11_116810847_G_A,14_102573750_T_A,14_94380925_T_A,17_28379927_G_T,19_44913484_C_T,20_45919331_C_T,3_56815721_T_C,5_51157083_G_T,5_54015376_T_C,5_54063595_T_C,5_54092271_C_T,5_54148330_C_T,8_105569300_A_T	0.0410869	0.000253555	TRUE	4.66e-214	0.00761327	0.00804495	0.361234	35.9975	35.9419	33.6775	35.9442	0.010675	14	14	13	14	14	0.00104434	0.00106454	0.00134699	0.0010637	1	0.155326	15	0.0484391	0.0340888	Ivw(FixedEffects)	ITGA2	0.880424	1	0.0271128	0.180233	Wald ratio	ITGA2_15603_20	SeqId.15603-20	SomaScan v4	ITGA2:P17301:Inflammation_II	OID30570	Inflammation_II	Olink Explore
LANCL2	Q9NS86	6509	TRANS	BIP_PGC3_noukb	deCODE_Specific	+,NA	NA	0.354341	0.354341	deCODE	deCODE	0.766895	2413.42	fixed	0.354341	0.226927	0.245008	-0.25328	0.707134	FALSE	FALSE	0.05	NA	1	1	7_71206161_A_T	0.000862517	2.67e-06	TRUE	7.14e-07	NA	NA	NA	NA	NA	NA	NA	NA	NA	NA	NA	NA	NA	NA	NA	NA	NA	NA	NA	NA	NA	NA	NA	NA	NA	NA	NA	NA	NA	NA	NA	NA	NA	NA	NA	NA	NA	NA	NA	NA	NA	NA	NA	NA	NA	NA	NA	NA	NA	NA	NA	NA	NA	NA	NA	NA	NA	NA	LANCL2	0.347471	1	0.226927	0.241538	Wald ratio	LANCL2_12628_31	SeqId.12628-31	SomaScan v4	NA	NA	NA	NA
CIT	O14578	1985	CIS	BIP_PGC3_noukb	UKBB-PPP_Specific	NA,-	NA	0.64569	0.64569	UKBB_PPP	UKBB_PPP	1.25577	2413.59	NA	NA	NA	NA	NA	NA	NA	NA	NA	NA	NA	NA	NA	NA	NA	NA	NA	NA	NA	NA	NA	NA	NA	NA	NA	NA	NA	NA	NA	NA	NA	NA	NA	NA	NA	fixed	0.64569	-0.0659252	0.143391	-0.346967	0.215116	FALSE	FALSE	0.05	1.21241699802944,0.270853969374183	1.1011	2	12_119809340_T_C,12_119876149_C_T	0.002558	4.21e-06	TRUE	3.34e-17	NA	NA	NA	1.24678	1.24371	NA	1.24366	0.000935959	1	1	NA	1	1	0.264168	0.264758	NA	0.264767	0.975594	0.629052	2	-0.0688056	0.142437	Ivw(FixedEffects)	NA	NA	NA	NA	NA	NA	NA	NA	NA	CIT:O14578:Neurology_II	OID30970	Neurology_II	Olink Explore
ERN1	O75460	3449	CIS	BIP_PGC3_noukb	UKBB-PPP_Specific	NA,+	NA	0.645855	0.645855	UKBB_PPP	UKBB_PPP	1.25544	2414.2	NA	NA	NA	NA	NA	NA	NA	NA	NA	NA	NA	NA	NA	NA	NA	NA	NA	NA	NA	NA	NA	NA	NA	NA	NA	NA	NA	NA	NA	NA	NA	NA	NA	NA	NA	fixed	0.645855	0.0379278	0.0825364	-0.12384	0.199696	FALSE	FALSE	0.05	NA	1	1	17_64082248_C_T	0.00712332	5.99e-07	TRUE	4.86e-49	NA	NA	NA	NA	NA	NA	NA	NA	NA	NA	NA	NA	NA	NA	NA	NA	NA	NA	0.64571	1	0.0379278	0.0825003	Wald ratio	NA	NA	NA	NA	NA	NA	NA	NA	NA	ERN1:O75460:Oncology_II	OID31391	Oncology_II	Olink Explore
CLEC4C	Q8WTT0	13258	CIS	BIP_PGC3_noukb	BOTH	+,+	0.838234	0.645857	0.838234	deCODE	metap	1.25479	2414.21	random	0.645857	0.0109499	0.0238287	-0.0357534	0.0576532	FALSE	FALSE	0.05	15.6590410522596,0.154268257236682	1.19313	12	12_6744036_C_T,12_6789294_G_A,12_6814943_C_T,12_7090357_A_G,12_7728138_C_T,12_7809612_A_G,12_7844079_C_A,12_8003843_T_C,12_8019142_C_T,12_8333346_G_T,12_8612253_C_T,12_8715511_A_T	0.0654042	7.31e-05	TRUE	0	0.0114436	0.0108841	0.317816	16.6516	16.6502	14.9941	16.6503	0.0153238	11	11	10	11	11	0.118612	0.118658	0.132278	0.118655	1	random	0.755851	0.0159024	0.051144	-0.084338	0.116143	FALSE	FALSE	0.05	14.5837021128792,0.0056472994341485	1.90943	5	12_7270917_G_T,12_7658737_T_G,12_7724146_T_C,12_7762501_C_T,12_7865548_T_A	0.06904	4.5e-05	TRUE	0	0.0443355	0.10073	0.689614	14.9275	14.9251	14.022	14.9251	0.00791016	4	4	3	4	4	0.00485403	0.00485907	0.00287537	0.0048591	0.999992	0.529489	5	0.0167922	0.0267057	Ivw(FixedEffects)	CLEC4C	0.585169	12	0.0108762	0.0199253	Ivw(FixedEffects)	CLEC4C_9094_5	SeqId.9094-5	SomaScan v4	CLEC4C:Q8WTT0:Inflammation	OID20547	Inflammation	Olink Explore
IDH1	O75874	5382	CIS	PGC3_SCZ_NoUKB	deCODE_Specific	-,NA	NA	0.645885	0.645885	deCODE	deCODE	1.25224	2414.32	fixed	0.645885	-0.0147302	0.032058	-0.0775628	0.0481023	FALSE	FALSE	0.05	1.57944111328225,0.453971636918058	0.888662	3	2_207972662_A_C,2_208243577_T_C,2_208251325_C_T	0.0285091	1.58e-05	TRUE	8.72e-168	-0.00869009	0.0396801	0.862745	1.62503	1.62482	1.55065	1.62482	0.00289001	2	2	1	2	2	0.443741	0.443786	0.213039	0.443786	0.998556	NA	NA	NA	NA	NA	NA	NA	NA	NA	NA	NA	NA	NA	NA	NA	NA	NA	NA	NA	NA	NA	NA	NA	NA	NA	NA	NA	NA	NA	NA	NA	NA	NA	NA	NA	NA	NA	NA	NA	NA	IDH1	0.641094	3	-0.0149364	0.0320407	Ivw(FixedEffects)	IDH1_18338_26	SeqId.18338-26	SomaScan v4	NA	NA	NA	NA
CTRB2	Q6GPI1	2522	TRANS	BIP_PGC3_noukb	deCODE_Specific	+,NA	NA	0.354492	0.354492	deCODE	deCODE	0.766977	2414.44	random	0.354492	0.0234291	0.0253038	-0.0261655	0.0730237	FALSE	FALSE	0.05	74.1139828429919,0.00404639121426237	1.28335	46	1_119900917_C_T,1_51012664_T_A,1_99559271_A_G,14_94378610_C_T,14_94380925_T_A,14_95357533_G_A,16_63718724_C_T,16_65377873_T_C,16_66982933_C_A,16_68481151_C_A,16_68685429_C_T,16_69844117_A_G,16_70449833_C_A,16_72967874_G_A,16_73193829_G_A,16_73420973_T_G,16_73746921_T_G,16_73799687_G_A,16_73974608_T_C,16_74077710_T_C,16_74167945_T_C,16_76225756_C_T,16_76235186_G_A,16_76238032_A_T,16_76256257_G_A,16_76364423_C_T,16_76724991_A_G,16_76869278_A_G,16_77167612_T_C,16_77586138_A_G,16_77826935_G_A,16_77990836_C_T,16_78214248_C_T,16_78596922_T_C,16_78974370_T_C,16_79069483_G_A,16_79547501_C_T,16_80152001_T_C,16_89628212_A_G,18_44795613_A_C,2_67039351_T_C,2_86357127_T_C,4_148061127_C_T,4_185651349_T_C,6_127133993_C_T,9_133247705_T_C	0.115546	0.000251763	TRUE	0	0.00478378	0.00511897	0.355137	81.8908	81.8594	80.297	81.8609	0.0709246	45	45	44	45	45	0.000639745	0.00064476	0.000681578	0.000644521	1	NA	NA	NA	NA	NA	NA	NA	NA	NA	NA	NA	NA	NA	NA	NA	NA	NA	NA	NA	NA	NA	NA	NA	NA	NA	NA	NA	NA	NA	NA	NA	NA	NA	NA	NA	NA	NA	NA	NA	NA	CTRB2	0.226463	46	0.0236137	0.0195232	Ivw(FixedEffects)	CTRB2_5648_28	SeqId.5648-28	SomaScan v4	NA	NA	NA	NA
AKR1A1	P14550	380	TRANS	BIP_PGC3_noukb	deCODE_Specific	+,NA	NA	0.354515	0.354515	deCODE	deCODE	0.766785	2414.6	random	0.354515	0.0307753	0.0332395	-0.0343729	0.0959235	FALSE	FALSE	0.05	23.9619705406478,0.120471947480064	1.18724	18	1_35795976_A_G,1_36487659_G_A,1_40077347_T_C,1_42909007_C_T,1_43040210_G_T,1_44426296_C_T,1_44427401_G_T,1_44443866_G_A,1_46551089_C_T,1_47125352_T_A,1_47526664_A_T,1_48004172_A_G,1_52718592_G_A,1_53167789_G_A,1_53529060_G_A,1_53844369_A_G,3_56815721_T_C,8_105578477_C_A	0.0605618	8.08e-05	TRUE	0	-0.0159834	0.00878067	0.0874722	25.7586	25.7458	21.3394	25.7469	0.0307721	17	17	16	17	17	0.0789717	0.0792181	0.165829	0.0791978	1	NA	NA	NA	NA	NA	NA	NA	NA	NA	NA	NA	NA	NA	NA	NA	NA	NA	NA	NA	NA	NA	NA	NA	NA	NA	NA	NA	NA	NA	NA	NA	NA	NA	NA	NA	NA	NA	NA	NA	NA	AKR1A1	0.277079	18	0.030277	0.0278562	Ivw(FixedEffects)	AKR1A1_4192_10	SeqId.4192-10	SomaScan v4	NA	NA	NA	NA
PLSCR3	Q9NRY6	16495	CIS	PGC3_SCZ_NoUKB	UKBB-PPP_Specific	NA,-	NA	0.645995	0.645995	UKBB_PPP	UKBB_PPP	1.2518	2414.73	NA	NA	NA	NA	NA	NA	NA	NA	NA	NA	NA	NA	NA	NA	NA	NA	NA	NA	NA	NA	NA	NA	NA	NA	NA	NA	NA	NA	NA	NA	NA	NA	NA	NA	NA	fixed	0.645995	-0.0436838	0.0951027	-0.230082	0.142714	FALSE	FALSE	0.05	NA	1	1	17_7393802_G_A	0.00217678	1.35e-06	TRUE	3.02e-14	NA	NA	NA	NA	NA	NA	NA	NA	NA	NA	NA	NA	NA	NA	NA	NA	NA	NA	0.645522	1	-0.0436838	0.0949663	Wald ratio	NA	NA	NA	NA	NA	NA	NA	NA	NA	PLSCR3:Q9NRY6:Neurology_II	OID31146	Neurology_II	Olink Explore
OSTN	P61366	29961	CIS	PGC3_SCZ_NoUKB	UKBB-PPP_Specific	NA,-	NA	0.64607	0.64607	UKBB_PPP	UKBB_PPP	1.2513	2415.01	NA	NA	NA	NA	NA	NA	NA	NA	NA	NA	NA	NA	NA	NA	NA	NA	NA	NA	NA	NA	NA	NA	NA	NA	NA	NA	NA	NA	NA	NA	NA	NA	NA	NA	NA	fixed	0.64607	-0.0344741	0.0750694	-0.181607	0.112659	FALSE	FALSE	0.05	0.417191588670503,0.518341723773457	0.645904	2	3_191125026_A_G,3_191265523_C_T	0.00531859	3.94e-06	TRUE	6.07e-32	NA	NA	NA	0.424435	0.423966	NA	0.423965	2.88e-05	1	1	NA	1	1	0.514733	0.514965	NA	0.514965	0.995715	0.642246	2	-0.034819	0.0749505	Ivw(FixedEffects)	NA	NA	NA	NA	NA	NA	NA	NA	NA	OSTN:P61366:Neurology_II	OID30909	Neurology_II	Olink Explore
PTK2B	Q14289	9612	TRANS	PGC3_SCZ_NoUKB	deCODE_Specific	-,NA	NA	0.354584	0.354584	deCODE	deCODE	0.822853	2415.07	fixed	0.354584	-0.136436	0.147382	-0.425299	0.152427	FALSE	FALSE	0.05	1.35108861228742,0.245087894286259	1.16236	2	11_198986_T_C,7_106676033_G_A	0.00213342	1.73e-05	TRUE	1.24e-12	NA	NA	NA	1.42833	1.41945	NA	1.41925	0.000287455	1	1	NA	1	1	0.232038	0.233494	NA	0.233527	0.986473	NA	NA	NA	NA	NA	NA	NA	NA	NA	NA	NA	NA	NA	NA	NA	NA	NA	NA	NA	NA	NA	NA	NA	NA	NA	NA	NA	NA	NA	NA	NA	NA	NA	NA	NA	NA	NA	NA	NA	NA	PTK2B	0.338699	2	-0.140102	0.146437	Ivw(FixedEffects)	PTK2B_11395_5	SeqId.11395-5	SomaScan v4	NA	NA	NA	NA
CST3	P01034	2475	CIS	Cognition_Meta	BOTH	+,+	0.884646	0.646154	0.884646	UKBB_PPP	metap	1.29162	2415.33	fixed	0.866525	0.00226687	0.0134873	-0.0241678	0.0287016	FALSE	FALSE	0.05	3.63706669665189,0.162263560622088	1.34853	3	20_23143617_G_A,20_23638980_A_G,20_23655054_C_A	0.0214722	2.83e-05	TRUE	4.68e-133	-0.00334122	0.0158468	0.867709	3.99646	3.99639	3.82636	3.99639	0.001356	2	2	1	2	2	0.135575	0.13558	0.0504524	0.13558	0.999322	fixed	0.646154	0.00507632	0.0110568	-0.0165947	0.0267473	FALSE	FALSE	0.05	0.266215909164732,0.605881542943693	0.515961	2	20_23588549_C_T,20_23655054_C_A	0.0307984	2.24e-06	TRUE	1.13e-197	NA	NA	NA	0.266438	0.266403	NA	0.266403	4.34e-06	1	1	NA	1	1	0.605731	0.605755	NA	0.605755	0.998337	0.646171	2	0.00507528	0.0110552	Ivw(FixedEffects)	CST3	0.847807	3	0.00258616	0.0134754	Ivw(FixedEffects)	CST3_2609_59	SeqId.2609-59	SomaScan v4	CST3:P01034:Cardiometabolic	OID20400	Cardiometabolic	Olink Explore
CXCL16	Q9H2A7	16642	TRANS	Depression_iPSYCH_2023	BOTH	-,-	0.648996	0.354666	0.817701	UKBB_PPP	deCODE	1.53471	2415.63	random	0.817701	-0.00382877	0.0166105	-0.0363847	0.0287271	FALSE	FALSE	0.05	20.7140041832198,0.189767715659308	1.13782	17	10_70600631_G_A,10_71749034_T_C,10_79285523_T_C,12_111569952_C_T,17_2905207_G_A,17_3638868_C_T,17_5855770_G_A,17_69085137_A_G,19_16452216_T_C,19_18111154_A_C,2_110833754_A_G,2_110853239_G_T,2_111428267_T_C,2_198042419_C_T,20_44029443_A_G,3_46102959_A_G,3_46128139_G_A	0.0391637	3.22e-05	TRUE	4.67e-279	0.00527597	0.00345054	0.147069	21.5373	21.5363	18.6331	21.5364	0.0014837	16	16	15	16	16	0.158769	0.158804	0.230842	0.1588	1	random	0.354666	-0.0184397	0.0199223	-0.0574867	0.0206074	FALSE	FALSE	0.05	36.6537428079578,0.00581230021733152	1.427	19	1_185439929_G_A,1_24972350_C_T,10_71749034_T_C,10_79286508_T_C,11_113680487_G_A,12_111446804_T_C,14_99319904_A_G,17_64042195_C_T,17_69085137_A_G,19_16388758_C_T,2_110757062_C_A,2_111050100_G_A,2_197693098_G_T,20_44032864_T_C,3_45823514_T_C,3_46053110_G_A,4_16547951_T_G,5_1284020_C_T,7_77922810_G_A	0.0578321	7.9e-05	TRUE	0	-0.00346771	0.00465892	0.46685	48.7551	48.6862	47.2164	48.6919	0.00226174	18	18	17	18	18	0.000116173	0.000118964	0.000113038	0.000118729	1	0.0943636	19	-0.0231288	0.0138263	Ivw(FixedEffects)	CXCL16	0.800396	17	-0.00366267	0.0144864	Ivw(FixedEffects)	CXCL16_2436_49	SeqId.2436-49	SomaScan v4	CXCL16:Q9H2A7:Cardiometabolic	OID20282	Cardiometabolic	Olink Explore
TEPSIN	Q96N21	26458	CIS	BIP_PGC3_noukb	deCODE_Specific	+,NA	NA	0.646321	0.646321	deCODE	deCODE	1.25504	2415.95	fixed	0.646321	0.0914554	0.199302	-0.299168	0.482079	FALSE	FALSE	0.05	NA	1	1	17_81231621_G_A	0.00191008	6.34e-07	TRUE	1.95e-14	NA	NA	NA	NA	NA	NA	NA	NA	NA	NA	NA	NA	NA	NA	NA	NA	NA	NA	NA	NA	NA	NA	NA	NA	NA	NA	NA	NA	NA	NA	NA	NA	NA	NA	NA	NA	NA	NA	NA	NA	NA	NA	NA	NA	NA	NA	NA	NA	NA	NA	NA	NA	NA	NA	NA	NA	NA	NA	ENTHD2	0.645803	1	0.0914554	0.198989	Wald ratio	ENTHD2_7947_19	SeqId.7947-19	SomaScan v4	NA	NA	NA	NA
LGALS2	P05162	6562	TRANS	BIP_PGC3_noukb	deCODE_Specific	+,NA	NA	0.354722	0.354722	deCODE	deCODE	0.766987	2416.01	fixed	0.354722	0.0888371	0.0959914	-0.0993026	0.276977	FALSE	FALSE	0.05	0.732831182558032,0.693214647374858	0.605323	3	12_111446804_T_C,17_28367840_G_A,2_3592552_C_T	0.00427561	4.7e-06	TRUE	7.42e-30	0.00935323	0.016245	0.667427	0.761439	NA	0.42994	0.756957	7.22e-05	2	NA	1	2	2	0.68337	NA	0.512018	0.684903	0.999964	NA	NA	NA	NA	NA	NA	NA	NA	NA	NA	NA	NA	NA	NA	NA	NA	NA	NA	NA	NA	NA	NA	NA	NA	NA	NA	NA	NA	NA	NA	NA	NA	NA	NA	NA	NA	NA	NA	NA	NA	LGALS2	0.344216	3	0.0903188	0.0954878	Ivw(FixedEffects)	LGALS2_3033_57	SeqId.3033-57	SomaScan v4	NA	NA	NA	NA
PMM2	O15305	9115	CIS	PGC3_SCZ_NoUKB	BOTH	+,+	0.847521	0.646598	0.847521	deCODE	metap	1.25167	2416.98	random	0.646598	0.0231764	0.050549	-0.0758978	0.122251	FALSE	FALSE	0.05	0.698627913382152,0.873526630189286	0.482572	4	16_8521681_C_T,16_8719430_G_T,16_8829517_G_T,16_9009074_C_T	0.0106574	5.97e-06	TRUE	3.36e-66	-0.00231542	0.00934927	0.827504	0.706887	NA	0.645553	0.706485	7.89e-05	3	NA	2	3	3	0.871583	NA	0.724136	0.871678	1	fixed	0.775396	0.0112429	0.0394041	-0.0659876	0.0884735	FALSE	FALSE	0.05	1.09458094497245,0.578515191529735	0.739791	3	16_8807224_A_C,16_8813057_A_C,16_8821408_T_C	0.0255379	8.51e-06	TRUE	4.45e-147	0.0279829	0.0285132	0.505975	1.11429	1.11419	0.151137	1.11419	0.00125272	2	2	1	2	2	0.572843	0.57287	0.697451	0.57287	0.999374	0.771722	3	0.0114253	0.0393808	Ivw(FixedEffects)	PMM2	0.648137	4	0.0230403	0.0504881	Ivw(FixedEffects)	PMM2_17794_6	SeqId.17794-6	SomaScan v4	PMM2:O15305:Cardiometabolic_II	OID30125	Cardiometabolic_II	Olink Explore
MMP3	P08254	7173	CIS	Cognition_Meta	UKBB-PPP_Specific	NA,+	NA	0.646601	0.646601	UKBB_PPP	UKBB_PPP	1.29182	2416.99	NA	NA	NA	NA	NA	NA	NA	NA	NA	NA	NA	NA	NA	NA	NA	NA	NA	NA	NA	NA	NA	NA	NA	NA	NA	NA	NA	NA	NA	NA	NA	NA	NA	NA	NA	random	0.646601	0.00471792	0.0102901	-0.0154504	0.0248862	FALSE	FALSE	0.05	13.9318313233725,0.305082592692228	1.07749	13	11_102597209_T_C,11_102733876_C_T,11_102746491_A_G,11_102798678_T_C,11_102806398_T_C,11_102859615_A_G,11_102883368_G_A,11_102917432_A_G,11_103025576_T_C,11_103027986_G_T,11_103272464_C_T,11_103470605_C_A,11_103827494_C_T	0.068295	9.15e-05	TRUE	0	-0.00242758	0.0113429	0.834449	14.7702	14.7692	14.7089	14.7692	0.00239597	12	12	11	12	12	0.254247	0.254304	0.196215	0.254301	1	0.63919	13	0.00446758	0.00952919	Ivw(FixedEffects)	NA	NA	NA	NA	NA	NA	NA	NA	NA	MMP3:P08254:Neurology	OID21083	Neurology	Olink Explore
PGP	A6NDG6	8909	CIS	PGC3_SCZ_NoUKB	deCODE_Specific	-,NA	NA	0.646668	0.646668	deCODE	deCODE	1.25116	2417.25	fixed	0.646668	-0.0211773	0.0461987	-0.111725	0.0693705	FALSE	FALSE	0.05	3.47577880109483,0.062273402137316	1.86434	2	16_2212986_G_A,16_2213835_C_T	0.0159508	2.93e-05	TRUE	1.81e-92	NA	NA	NA	3.63658	3.63544	NA	3.63544	0.00369285	1	1	NA	1	1	0.056523	0.0565616	NA	0.0565618	0.951543	NA	NA	NA	NA	NA	NA	NA	NA	NA	NA	NA	NA	NA	NA	NA	NA	NA	NA	NA	NA	NA	NA	NA	NA	NA	NA	NA	NA	NA	NA	NA	NA	NA	NA	NA	NA	NA	NA	NA	NA	PGP	0.626386	2	-0.0224379	0.0460908	Ivw(FixedEffects)	PGP_18235_16	SeqId.18235-16	SomaScan v4	NA	NA	NA	NA
AGXT	P21549	341	TRANS	Depression_iPSYCH_2023	UKBB-PPP_Specific	NA,-	NA	0.354945	0.354945	UKBB_PPP	UKBB_PPP	1.53494	2417.53	NA	NA	NA	NA	NA	NA	NA	NA	NA	NA	NA	NA	NA	NA	NA	NA	NA	NA	NA	NA	NA	NA	NA	NA	NA	NA	NA	NA	NA	NA	NA	NA	NA	NA	NA	random	0.354945	-0.0168431	0.0182079	-0.0525299	0.0188438	FALSE	FALSE	0.05	13.6392147678381,0.62557175334213	0.923283	17	1_155103603_C_T,1_16178825_A_G,10_100164661_T_C,11_62433986_A_G,11_73234296_C_T,14_94378610_C_T,18_58416822_T_C,19_19268740_C_T,19_33386049_C_T,19_45159037_G_A,19_54255803_T_C,22_43928975_G_A,4_145900258_C_A,5_31020414_A_G,8_125494452_G_A,8_78980050_T_C,9_114382224_C_T	0.0308611	2.3e-05	TRUE	3.79e-210	0.000830512	0.00340025	0.810346	14.3303	14.3175	14.2707	14.3192	0.00107852	16	16	15	16	16	0.574119	0.575073	0.505107	0.57495	1	0.327283	17	-0.0177157	0.0180846	Ivw(FixedEffects)	NA	NA	NA	NA	NA	NA	NA	NA	NA	AGXT:P21549:Cardiometabolic	OID20139	Cardiometabolic	Olink Explore
FAM3C	Q92520	18664	CIS	PGC3_SCZ_NoUKB	UKBB-PPP_Specific	NA,-	NA	0.646747	0.646747	UKBB_PPP	UKBB_PPP	1.25067	2417.54	NA	NA	NA	NA	NA	NA	NA	NA	NA	NA	NA	NA	NA	NA	NA	NA	NA	NA	NA	NA	NA	NA	NA	NA	NA	NA	NA	NA	NA	NA	NA	NA	NA	NA	NA	fixed	0.646747	-0.034114	0.0744383	-0.18001	0.111782	FALSE	FALSE	0.05	NA	1	1	7_121429150_T_A	0.00561061	1.32e-06	TRUE	6.8e-35	NA	NA	NA	NA	NA	NA	NA	NA	NA	NA	NA	NA	NA	NA	NA	NA	NA	NA	0.646565	1	-0.034114	0.0743969	Wald ratio	NA	NA	NA	NA	NA	NA	NA	NA	NA	FAM3C:Q92520:Cardiometabolic	OID20233	Cardiometabolic	Olink Explore
TIGIT	Q495A1	26838	CIS	Depression_iPSYCH_2023	BOTH	+,+	0.913743	0.646766	0.950158	deCODE	UKBB_PPP	1.27042	2417.61	fixed	0.646766	0.0265993	0.0580441	-0.0871651	0.140364	FALSE	FALSE	0.05	NA	1	1	3_114295233_A_C	0.00235565	3.18e-07	TRUE	1.36e-18	NA	NA	NA	NA	NA	NA	NA	NA	NA	NA	NA	NA	NA	NA	NA	NA	NA	NA	fixed	0.950158	0.00317367	0.050772	-0.0963375	0.102685	FALSE	FALSE	0.05	NA	1	1	3_114297200_T_C	0.00363247	4.31e-09	TRUE	6.42e-27	NA	NA	NA	NA	NA	NA	NA	NA	NA	NA	NA	NA	NA	NA	NA	NA	NA	NA	0.950157	1	0.00317367	0.0507711	Wald ratio	TIGIT	0.646351	1	0.0265993	0.057971	Wald ratio	TIGIT_9638_2	SeqId.9638-2	SomaScan v4	TIGIT:Q495A1:Oncology_II	OID31320	Oncology_II	Olink Explore
MAP4K5	Q9Y4K4	6867	TRANS	BIP_PGC3_noukb	UKBB-PPP_Specific	NA,-	NA	0.35498	0.35498	UKBB_PPP	UKBB_PPP	0.767303	2417.77	NA	NA	NA	NA	NA	NA	NA	NA	NA	NA	NA	NA	NA	NA	NA	NA	NA	NA	NA	NA	NA	NA	NA	NA	NA	NA	NA	NA	NA	NA	NA	NA	NA	NA	NA	random	0.35498	-0.0699078	0.0755783	-0.218038	0.0782229	FALSE	FALSE	0.05	10.9478739749737,0.279298850701217	1.10292	10	1_158800522_T_C,1_247876149_C_T,11_180258_T_C,12_54332691_A_G,17_29518756_C_T,19_55027704_T_G,5_132461117_A_C,6_135106679_G_A,7_106733200_C_T,8_105569300_A_T	0.0109232	3.72e-05	TRUE	2.97e-66	0.00324791	0.0204585	0.877795	12.0654	12.0279	12.0275	12.0286	0.00142791	9	9	8	9	9	0.209647	0.211743	0.14998	0.211702	1	0.301156	10	-0.0695968	0.0673111	Ivw(FixedEffects)	NA	NA	NA	NA	NA	NA	NA	NA	NA	MAP4K5:Q9Y4K4:Neurology	OID20899	Neurology	Olink Explore
CHM	P24386	1940	TRANS	Cognition_Meta	UKBB-PPP_Specific	NA,-	NA	0.355008	0.355008	UKBB_PPP	UKBB_PPP	0.923943	2417.96	NA	NA	NA	NA	NA	NA	NA	NA	NA	NA	NA	NA	NA	NA	NA	NA	NA	NA	NA	NA	NA	NA	NA	NA	NA	NA	NA	NA	NA	NA	NA	NA	NA	NA	NA	fixed	0.355008	-0.0380141	0.0410999	-0.118568	0.0425402	FALSE	FALSE	0.05	0.708585733409329,0.399913714282428	0.841775	2	12_54332691_A_G,3_56815721_T_C	0.00295439	7.57e-06	TRUE	2.84e-18	NA	NA	NA	0.715546	0.709103	NA	0.709057	7.53e-06	1	1	NA	1	1	0.397609	0.399742	NA	0.399757	0.997811	0.34574	2	-0.0384396	0.0407681	Ivw(FixedEffects)	NA	NA	NA	NA	NA	NA	NA	NA	NA	CHM:P24386:Neurology_II	OID30972	Neurology_II	Olink Explore
DPEP1	P16444	3002	TRANS	Cognition_Meta	BOTH	-,-	0.72243	0.355038	0.99929	UKBB_PPP	deCODE	0.923668	2418.16	random	0.99929	-1.34e-05	0.01506	-0.0295304	0.0295036	FALSE	FALSE	0.05	20.1974336137994,0.211459680064708	1.12354	17	11_126368937_T_C,16_86453722_C_T,16_86525784_G_A,16_86743619_A_G,16_86917180_A_T,16_87135608_A_G,16_87295664_T_A,16_87348144_A_C,16_87868057_G_A,16_87941031_G_A,16_88092624_T_C,16_88352937_C_A,16_88505898_G_A,16_88557039_T_C,17_7166093_G_A,17_7176997_C_T,9_101482186_A_G	0.0327273	0.000131503	TRUE	4.6e-189	0.00157109	0.00240836	0.52405	22.0936	22.0936	21.4841	22.0936	0.00401302	16	16	15	16	16	0.140195	0.140195	0.122062	0.140195	1	random	0.355038	-0.0168695	0.01824	-0.0526192	0.0188803	FALSE	FALSE	0.05	38.4716709714933,0.00335320252428508	1.46196	19	10_100315722_G_A,11_126362490_C_T,11_128447273_G_T,16_88524059_C_T,16_88607034_G_A,17_7166093_G_A,17_7176997_C_T,19_5821957_C_T,2_121019738_T_A,2_27375230_T_C,22_43945024_C_T,4_102276925_A_G,4_144398392_C_T,6_14585210_A_G,7_127375029_G_A,9_101486788_T_C,9_101487225_T_A,9_133274295_A_T,9_96217409_C_T	0.0588309	0.000296895	TRUE	0	-0.00159087	0.00258542	0.546492	56.0948	56.0152	54.8727	56.0138	0.00201134	18	18	17	18	18	8.61e-06	8.86e-06	7.18e-06	8.87e-06	1	0.0821281	19	-0.0214821	0.0123569	Ivw(FixedEffects)	DPEP1	0.971636	17	0.000472687	0.0132941	Ivw(FixedEffects)	DPEP1_8794_13	SeqId.8794-13	SomaScan v4	DPEP1:P16444:Neurology	OID20897	Neurology	Olink Explore
NME1	P15531	7849	TRANS	PGC3_SCZ_NoUKB	deCODE_Specific	+,NA	NA	0.355043	0.355043	deCODE	deCODE	0.823636	2418.2	fixed	0.355043	0.0832934	0.0900613	-0.0932236	0.25981	FALSE	FALSE	0.05	0.000358527526169241,0.984893099691786	0.0189348	2	2_224010157_G_A,3_123118801_C_T	0.00340679	5.28e-06	TRUE	1.21e-21	NA	NA	NA	0.000361116	0.000358484	NA	0.000358484	2.68e-08	1	1	NA	1	1	0.984839	0.984894	NA	0.984894	0.999869	NA	NA	NA	NA	NA	NA	NA	NA	NA	NA	NA	NA	NA	NA	NA	NA	NA	NA	NA	NA	NA	NA	NA	NA	NA	NA	NA	NA	NA	NA	NA	NA	NA	NA	NA	NA	NA	NA	NA	NA	NME1	0.353328	2	0.0832931	0.0897407	Ivw(FixedEffects)	NME1_5909_51	SeqId.5909-51	SomaScan v4	NA	NA	NA	NA
MTHFD2	P13995	7434	CIS	Depression_iPSYCH_2023	deCODE_Specific	-,NA	NA	0.646967	0.646967	deCODE	deCODE	1.27015	2418.36	fixed	0.646967	-0.0382662	0.0835544	-0.20203	0.125497	FALSE	FALSE	0.05	NA	1	1	2_74254096_C_T	0.00112225	3.08e-07	TRUE	1.54e-09	NA	NA	NA	NA	NA	NA	NA	NA	NA	NA	NA	NA	NA	NA	NA	NA	NA	NA	NA	NA	NA	NA	NA	NA	NA	NA	NA	NA	NA	NA	NA	NA	NA	NA	NA	NA	NA	NA	NA	NA	NA	NA	NA	NA	NA	NA	NA	NA	NA	NA	NA	NA	NA	NA	NA	NA	NA	NA	MTHFD2	0.646094	1	-0.0382662	0.0833333	Wald ratio	MTHFD2_18321_38	SeqId.18321-38	SomaScan v4	NA	NA	NA	NA
B3GNT4	Q9C0J1	15683	TRANS	Cognition_Meta	deCODE_Specific	+,NA	NA	0.355088	0.355088	deCODE	deCODE	0.923445	2418.5	random	0.355088	0.0359985	0.0389271	-0.0402973	0.112294	FALSE	FALSE	0.05	12.8645179196947,0.00493894464054797	2.07079	4	1_196695521_C_T,17_28367840_G_A,19_6713251_G_A,3_165743688_A_G	0.0130962	8.41e-05	TRUE	1.53e-75	-0.0103557	0.00684223	0.269334	14.3818	NA	6.70377	14.2679	0.000140057	3	NA	2	3	3	0.0024289	NA	0.0350183	0.00256232	1	NA	NA	NA	NA	NA	NA	NA	NA	NA	NA	NA	NA	NA	NA	NA	NA	NA	NA	NA	NA	NA	NA	NA	NA	NA	NA	NA	NA	NA	NA	NA	NA	NA	NA	NA	NA	NA	NA	NA	NA	B3GNT4	0.0657475	4	0.0339503	0.0184498	Ivw(FixedEffects)	B3GNT4_16585_16	SeqId.16585-16	SomaScan v4	NA	NA	NA	NA
PDGFA	P04085	8799	CIS	BIP_PGC3_noukb	UKBB-PPP_Specific	NA,+	NA	0.647039	0.647039	UKBB_PPP	UKBB_PPP	1.25578	2418.63	NA	NA	NA	NA	NA	NA	NA	NA	NA	NA	NA	NA	NA	NA	NA	NA	NA	NA	NA	NA	NA	NA	NA	NA	NA	NA	NA	NA	NA	NA	NA	NA	NA	NA	NA	fixed	0.647039	0.183791	0.401396	-0.602932	0.970514	FALSE	FALSE	0.05	NA	1	1	7_592464_C_T	0.00102894	6.89e-07	TRUE	4.38e-08	NA	NA	NA	NA	NA	NA	NA	NA	NA	NA	NA	NA	NA	NA	NA	NA	NA	NA	0.646053	1	0.183791	0.400196	Wald ratio	NA	NA	NA	NA	NA	NA	NA	NA	NA	PDGFA:P04085:Cardiometabolic	OID20313	Cardiometabolic	Olink Explore
PAIP1	Q9H074	16945	TRANS	Depression_iPSYCH_2023	deCODE_Specific	+,NA	NA	0.355136	0.355136	deCODE	deCODE	1.53479	2418.83	fixed	0.355136	0.0424935	0.0459551	-0.047577	0.132564	FALSE	FALSE	0.05	4.75179454827982,0.0292677569256273	2.17986	2	1_196695521_C_T,3_165760452_G_T	0.00378292	9.1e-06	TRUE	7.32e-27	NA	NA	NA	5.0435	5.00215	NA	5.00058	0.000113883	1	1	NA	1	1	0.0247185	0.0253159	NA	0.0253388	0.991485	NA	NA	NA	NA	NA	NA	NA	NA	NA	NA	NA	NA	NA	NA	NA	NA	NA	NA	NA	NA	NA	NA	NA	NA	NA	NA	NA	NA	NA	NA	NA	NA	NA	NA	NA	NA	NA	NA	NA	NA	PAIP1	0.295181	2	0.047058	0.0449531	Ivw(FixedEffects)	PAIP1_12430_78	SeqId.12430-78	SomaScan v4	NA	NA	NA	NA
C4BPA	P04003	1325	CIS	Depression_iPSYCH_2023	deCODE_Specific	+,NA	NA	0.647162	0.647162	deCODE	deCODE	1.26986	2419.09	random	0.647162	0.00616355	0.0134661	-0.0202295	0.0325566	FALSE	FALSE	0.05	4.64223919721899,0.461080725948176	0.96356	6	1_206844307_T_G,1_207096574_C_T,1_207514208_A_G,1_207683877_G_A,1_207877704_G_A,1_208082794_G_A	0.0338016	7.41e-06	TRUE	2.23e-247	0.0010382	0.00910741	0.914734	4.79187	4.7913	4.77635	4.7913	0.000844996	5	5	4	5	5	0.441805	0.441878	0.311024	0.441878	1	NA	NA	NA	NA	NA	NA	NA	NA	NA	NA	NA	NA	NA	NA	NA	NA	NA	NA	NA	NA	NA	NA	NA	NA	NA	NA	NA	NA	NA	NA	NA	NA	NA	NA	NA	NA	NA	NA	NA	NA	C4BPA	0.635352	6	0.00637758	0.0134489	Ivw(FixedEffects)	C4BPA_9449_150	SeqId.9449-150	SomaScan v4	NA	NA	NA	NA
CPVL	Q9H3G5	14399	TRANS	PGC3_SCZ_NoUKB	BOTH	-,-	0.52176	0.355188	0.56286	UKBB_PPP	deCODE	0.823692	2419.18	fixed	0.56286	-0.0779607	0.13474	-0.342047	0.186126	FALSE	FALSE	0.05	NA	1	1	1_156915699_T_G	0.00154932	2.09e-06	TRUE	1.06e-10	NA	NA	NA	NA	NA	NA	NA	NA	NA	NA	NA	NA	NA	NA	NA	NA	NA	NA	random	0.355188	-0.0462264	0.0499975	-0.14422	0.0517669	FALSE	FALSE	0.05	49.7179727999124,0.000399242677673931	1.53868	22	1_161658666_C_T,10_17221141_T_C,10_17833858_T_G,10_89251924_C_T,12_112172910_G_A,12_8929985_A_G,13_49215764_G_A,14_65521316_A_G,14_93187304_G_T,16_5025247_G_A,17_5418786_C_T,17_80113629_G_A,19_12647909_A_G,3_186742138_T_C,4_186236079_G_A,4_98862518_C_A,5_177414338_T_C,6_160001167_C_T,6_160081428_A_T,6_24998437_C_T,6_46118520_C_T,7_6505704_G_A	0.049099	0.000425856	TRUE	3.18e-256	0.0121462	0.0105592	0.263589	60.2769	60.2076	56.5365	60.2155	0.013566	21	21	20	21	21	1.16e-05	1.19e-05	2.41e-05	1.18e-05	1	0.137456	22	-0.0476069	0.0320514	Ivw(FixedEffects)	CPVL	0.561662	1	-0.0779607	0.134328	Wald ratio	CPVL_8891_7	SeqId.8891-7	SomaScan v4	CPVL:Q9H3G5:Oncology	OID21435	Oncology	Olink Explore
ADAMTSL1	Q8N6G6	14632	CIS	Depression_iPSYCH_2023	deCODE_Specific	-,NA	NA	0.64742	0.64742	deCODE	deCODE	1.2697	2420.05	random	0.64742	-0.0063403	0.0138631	-0.0335116	0.0208309	FALSE	FALSE	0.05	3.4477913045322,0.631301773584266	0.830396	6	9_17901413_T_C,9_18414222_G_A,9_18634577_C_T,9_18639745_A_G,9_18680773_G_A,9_18858415_C_T	0.0422913	5.63e-06	TRUE	0	0.00367874	0.00520998	0.519084	3.57956	3.579	3.08099	3.579	0.000306703	5	5	4	5	5	0.611385	0.611469	0.544365	0.611469	1	NA	NA	NA	NA	NA	NA	NA	NA	NA	NA	NA	NA	NA	NA	NA	NA	NA	NA	NA	NA	NA	NA	NA	NA	NA	NA	NA	NA	NA	NA	NA	NA	NA	NA	NA	NA	NA	NA	NA	NA	ADAMTSL1	0.65493	6	-0.0061872	0.0138439	Ivw(FixedEffects)	ADAMTSL1_16890_37	SeqId.16890-37	SomaScan v4	NA	NA	NA	NA
SEMG1	P04279	10742	TRANS	Depression_iPSYCH_2023	deCODE_Specific	-,NA	NA	0.355385	0.355385	deCODE	deCODE	1.53489	2420.52	random	0.355385	-0.0104197	0.0112743	-0.032517	0.0116776	FALSE	FALSE	0.05	38.981933395721,0.048948750057608	1.22446	27	1_43064204_G_T,1_46816110_C_A,1_52822395_A_T,1_54077316_A_C,1_54942711_A_G,1_55033072_C_T,1_55054874_A_G,1_55589179_A_C,1_55766610_T_C,1_56428968_G_A,1_56533584_G_T,1_56734408_C_T,1_56807374_A_G,1_56846492_C_T,1_56933949_T_C,1_57449202_A_G,1_57705506_G_A,1_58489832_G_A,1_58544854_A_G,1_58725865_T_A,1_58883898_C_T,1_59792104_C_T,1_64142376_A_C,19_795457_A_G,2_27375230_T_C,9_136946091_A_G,9_137074738_T_C	0.0901266	7.48e-05	TRUE	0	0.00796616	0.00287204	0.0103268	46.1772	46.1637	35.3108	46.1643	0.00511061	26	26	25	26	26	0.00871455	0.00874516	0.0827271	0.00874362	1	NA	NA	NA	NA	NA	NA	NA	NA	NA	NA	NA	NA	NA	NA	NA	NA	NA	NA	NA	NA	NA	NA	NA	NA	NA	NA	NA	NA	NA	NA	NA	NA	NA	NA	NA	NA	NA	NA	NA	NA	SEMG1	0.329802	27	-0.00891779	0.00915103	Ivw(FixedEffects)	SEMG1_7115_5	SeqId.7115-5	SomaScan v4	NA	NA	NA	NA
CRYBB1	P53674	2397	TRANS	Depression_iPSYCH_2023	BOTH	+,+	0.515924	0.355408	0.552368	deCODE	UKBB_PPP	1.53402	2420.69	random	0.355408	0.0289455	0.0313212	-0.032443	0.090334	FALSE	FALSE	0.05	18.7792119012179,0.00890784919186159	1.63791	8	10_102632823_C_T,12_54300776_C_A,16_85382020_A_G,6_135111414_T_C,7_106732176_T_C,8_105188808_C_T,8_105569300_A_T,9_97928273_A_G	0.0201333	3.52e-05	TRUE	2.62e-138	-0.00463719	0.00747466	0.557815	20.742	20.6682	19.4917	20.6661	0.000584055	7	7	6	7	7	0.00417137	0.00429362	0.00340905	0.00429708	1	random	0.552368	0.0147977	0.0249029	-0.0340111	0.0636064	FALSE	FALSE	0.05	27.243884424399,0.0071259225133788	1.50676	13	10_102620929_G_A,11_267568_G_A,12_121779004_A_G,12_54300776_C_A,16_85382020_A_G,19_55022111_T_C,21_35098568_C_T,3_56815721_T_C,5_132497907_C_T,6_135106679_G_A,7_106733200_C_T,8_105569300_A_T,9_97942928_C_T	0.0366404	4.86e-05	TRUE	6.27e-247	-0.00277895	0.0048335	0.576904	31.1475	31.1181	30.2388	31.1283	0.000676005	12	12	11	12	12	0.00187052	0.00188995	0.00145335	0.00188319	1	0.28065	13	0.0176273	0.0163388	Ivw(FixedEffects)	CRYBB1	0.104959	8	0.0305446	0.0188398	Ivw(FixedEffects)	CRYBB1_17751_68	SeqId.17751-68	SomaScan v4	CRYBB1:P53674:Cardiometabolic_II	OID30319	Cardiometabolic_II	Olink Explore
IL1RN	P18510	6000	CIS	BIP_PGC3_noukb	BOTH	+,+	0.799836	0.647592	0.799836	UKBB_PPP	metap	1.2562	2420.7	fixed	0.676821	0.0186121	0.0446542	-0.0689085	0.106133	FALSE	FALSE	0.05	0.613911768500275,0.735683055401021	0.554036	3	2_112622270_C_T,2_113071001_G_A,2_113109711_T_C	0.0201189	2.22e-06	TRUE	1.84e-141	-0.0208022	0.0267889	0.579666	0.614658	NA	0.011673	0.614504	5.66e-05	2	NA	1	2	2	0.735408	NA	0.913963	0.735465	0.999972	fixed	0.647592	0.0173951	0.0380545	-0.0571904	0.0919806	FALSE	FALSE	0.05	0.595395173047883,0.742525855622812	0.545617	3	2_113071001_G_A,2_113109711_T_C,2_113487524_C_A	0.0313035	2.27e-06	TRUE	9.33e-212	-0.00612156	0.0148121	0.750507	0.595921	0.595805	0.42512	0.595805	5.32e-05	2	2	1	2	2	0.742331	0.742374	0.514393	0.742374	0.999973	0.647519	3	0.0173924	0.0380401	Ivw(FixedEffects)	IL1RN	0.676695	3	0.0186094	0.0446292	Ivw(FixedEffects)	IL1RN_5353_89	SeqId.5353-89	SomaScan v4	IL1RN:P18510:Inflammation	OID20700	Inflammation	Olink Explore
FUT2	Q10981	4013	TRANS	Depression_iPSYCH_2023	deCODE_Specific	+,NA	NA	0.355484	0.355484	deCODE	deCODE	1.53338	2421.2	fixed	0.355484	0.0331165	0.0358402	-0.037129	0.103362	FALSE	FALSE	0.05	4.93879471739163,0.0262603422943259	2.22234	2	1_196695521_C_T,3_165762312_G_A	0.00630301	9.1e-06	TRUE	1.09e-44	NA	NA	NA	5.13479	5.11151	NA	5.11098	0.000116823	1	1	NA	1	1	0.0234509	0.0237676	NA	0.0237749	0.991376	NA	NA	NA	NA	NA	NA	NA	NA	NA	NA	NA	NA	NA	NA	NA	NA	NA	NA	NA	NA	NA	NA	NA	NA	NA	NA	NA	NA	NA	NA	NA	NA	NA	NA	NA	NA	NA	NA	NA	NA	FUT2	0.316212	2	0.0354379	0.0353575	Ivw(FixedEffects)	FUT2_9121_28	SeqId.9121-28	SomaScan v4	NA	NA	NA	NA
CYTH4	Q9UIA0	9505	TRANS	PGC3_SCZ_NoUKB	deCODE_Specific	+,NA	NA	0.355505	0.355505	deCODE	deCODE	0.824148	2421.35	fixed	0.355505	0.0764299	0.0827196	-0.0856975	0.238557	FALSE	FALSE	0.05	4.23982941774407,0.120041866581046	1.45599	3	10_7580046_G_A,3_165787389_A_G,5_119334673_C_T	0.0039635	3.84e-05	TRUE	6.74e-22	-0.00432107	0.0289226	0.905587	4.46101	NA	4.36361	4.42602	0.00161775	2	NA	1	2	2	0.107474	NA	0.0367145	0.109371	0.999191	NA	NA	NA	NA	NA	NA	NA	NA	NA	NA	NA	NA	NA	NA	NA	NA	NA	NA	NA	NA	NA	NA	NA	NA	NA	NA	NA	NA	NA	NA	NA	NA	NA	NA	NA	NA	NA	NA	NA	NA	CYTH4	0.310144	3	0.0819578	0.0807529	Ivw(FixedEffects)	CYTH4_12746_4	SeqId.12746-4	SomaScan v4	NA	NA	NA	NA
SCO1	O75880	10603	TRANS	Cognition_Meta	deCODE_Specific	-,NA	NA	0.35555	0.35555	deCODE	deCODE	0.924294	2421.65	random	0.35555	-0.0389075	0.0421132	-0.121448	0.0436329	FALSE	FALSE	0.05	16.2354421831594,0.0125445205440613	1.64496	7	1_196695521_C_T,3_165730791_T_G,3_165760452_G_T,4_70405192_G_A,4_75183852_A_G,4_76146272_A_G,4_79529982_C_T	0.00971014	0.000183834	TRUE	6.11e-47	0.00699307	0.00717426	0.374454	19.8772	19.7577	16.7032	19.7486	0.00503327	6	6	5	6	6	0.00291225	0.00305821	0.00509855	0.00306954	1	NA	NA	NA	NA	NA	NA	NA	NA	NA	NA	NA	NA	NA	NA	NA	NA	NA	NA	NA	NA	NA	NA	NA	NA	NA	NA	NA	NA	NA	NA	NA	NA	NA	NA	NA	NA	NA	NA	NA	NA	SCO1	0.183215	7	-0.0330477	0.0248307	Ivw(FixedEffects)	SCO1_7853_19	SeqId.7853-19	SomaScan v4	NA	NA	NA	NA
CEL	P19835	1848	TRANS	BIP_PGC3_noukb	deCODE_Specific	+,NA	NA	0.355607	0.355607	deCODE	deCODE	0.768413	2422.04	random	0.355607	0.0372656	0.0403408	-0.041801	0.116332	FALSE	FALSE	0.05	7.45799634217743,0.681614442872861	0.863597	11	19_35173904_G_A,7_106700379_T_G,9_130282175_C_T,9_131227999_G_A,9_131255238_A_C,9_134243983_G_A,9_134514118_C_T,9_134518195_C_T,9_134619516_G_A,9_135012206_T_G,9_97914884_T_C	0.0220292	2.57e-05	TRUE	2.45e-146	-0.00799704	0.00735845	0.30538	7.89814	7.88909	6.71704	7.88922	0.00568373	10	10	9	10	10	0.638786	0.63967	0.666553	0.639656	1	NA	NA	NA	NA	NA	NA	NA	NA	NA	NA	NA	NA	NA	NA	NA	NA	NA	NA	NA	NA	NA	NA	NA	NA	NA	NA	NA	NA	NA	NA	NA	NA	NA	NA	NA	NA	NA	NA	NA	NA	CEL	0.359229	11	0.036778	0.0401141	Ivw(FixedEffects)	CEL_9796_4	SeqId.9796-4	SomaScan v4	NA	NA	NA	NA
UBE2J1	Q9Y385	17598	TRANS	PGC3_SCZ_NoUKB	deCODE_Specific	-,NA	NA	0.355641	0.355641	deCODE	deCODE	0.824182	2422.27	fixed	0.355641	-0.072298	0.0782697	-0.225704	0.0811079	FALSE	FALSE	0.05	1.40008611650255,0.23670915246374	1.18325	2	14_106714444_G_T,3_186623236_T_C	0.00728343	1.92e-05	TRUE	3.51e-42	NA	NA	NA	1.43629	1.43243	NA	1.43241	0.00056078	1	1	NA	1	1	0.230741	0.231368	NA	0.231372	0.981107	NA	NA	NA	NA	NA	NA	NA	NA	NA	NA	NA	NA	NA	NA	NA	NA	NA	NA	NA	NA	NA	NA	NA	NA	NA	NA	NA	NA	NA	NA	NA	NA	NA	NA	NA	NA	NA	NA	NA	NA	UBE2J1	0.346716	2	-0.0734167	0.0780216	Ivw(FixedEffects)	UBE2J1_6900_30	SeqId.6900-30	SomaScan v4	NA	NA	NA	NA
PPP1R12B	O60237	7619	TRANS	Cognition_Meta	UKBB-PPP_Specific	NA,-	NA	0.355656	0.355656	UKBB_PPP	UKBB_PPP	0.924217	2422.37	NA	NA	NA	NA	NA	NA	NA	NA	NA	NA	NA	NA	NA	NA	NA	NA	NA	NA	NA	NA	NA	NA	NA	NA	NA	NA	NA	NA	NA	NA	NA	NA	NA	NA	NA	fixed	0.355656	-0.0490276	0.053079	-0.15306	0.0550052	FALSE	FALSE	0.05	NA	1	1	2_224015781_T_C	0.00188612	4.49e-06	TRUE	3.2e-12	NA	NA	NA	NA	NA	NA	NA	NA	NA	NA	NA	NA	NA	NA	NA	NA	NA	NA	0.352371	1	-0.0490276	0.0527179	Wald ratio	NA	NA	NA	NA	NA	NA	NA	NA	NA	PPP1R12B:O60237:Oncology_II	OID31304	Oncology_II	Olink Explore
RPL30	P62888	10333	TRANS	Depression_iPSYCH_2023	deCODE_Specific	+,NA	NA	0.355683	0.355683	deCODE	deCODE	1.53326	2422.55	fixed	0.355683	0.0361772	0.0391688	-0.0405922	0.112947	FALSE	FALSE	0.05	3.4015461991322,0.0651353363835686	1.84433	2	10_113588287_G_A,3_56815721_T_C	0.00596292	6.55e-06	TRUE	8.43e-43	NA	NA	NA	3.473	3.45777	NA	3.45752	0.00012556	1	1	NA	1	1	0.062378	0.0629552	NA	0.0629648	0.99106	NA	NA	NA	NA	NA	NA	NA	NA	NA	NA	NA	NA	NA	NA	NA	NA	NA	NA	NA	NA	NA	NA	NA	NA	NA	NA	NA	NA	NA	NA	NA	NA	NA	NA	NA	NA	NA	NA	NA	NA	RPL30	0.334803	2	0.0373938	0.0387707	Ivw(FixedEffects)	RPL30_12478_15	SeqId.12478-15	SomaScan v4	NA	NA	NA	NA
FUCA1	P04066	4006	CIS	BIP_PGC3_noukb	UKBB-PPP_Specific	NA,-	NA	0.648133	0.648133	UKBB_PPP	UKBB_PPP	1.2566	2422.72	NA	NA	NA	NA	NA	NA	NA	NA	NA	NA	NA	NA	NA	NA	NA	NA	NA	NA	NA	NA	NA	NA	NA	NA	NA	NA	NA	NA	NA	NA	NA	NA	NA	NA	NA	random	0.648133	-0.0273623	0.059958	-0.144878	0.0901533	FALSE	FALSE	0.05	2.63198131034057,0.621168355225253	0.811169	5	1_23624886_A_C,1_23769086_T_C,1_23850081_A_G,1_23872076_T_C,1_24069112_C_A	0.0421168	8.7e-06	TRUE	5.89e-284	0.119795	0.121709	0.397559	2.65799	2.65768	1.68921	2.65767	0.00513127	4	4	3	4	4	0.616586	0.616641	0.639336	0.616641	0.999997	0.647016	5	-0.0274332	0.0599094	Ivw(FixedEffects)	NA	NA	NA	NA	NA	NA	NA	NA	NA	FUCA1:P04066:Cardiometabolic	OID20261	Cardiometabolic	Olink Explore
CLEC1A	Q8NC01	24355	TRANS	Depression_iPSYCH_2023	UKBB-PPP_Specific	NA,-	NA	0.355757	0.355757	UKBB_PPP	UKBB_PPP	1.53261	2423.06	NA	NA	NA	NA	NA	NA	NA	NA	NA	NA	NA	NA	NA	NA	NA	NA	NA	NA	NA	NA	NA	NA	NA	NA	NA	NA	NA	NA	NA	NA	NA	NA	NA	NA	NA	random	0.355757	-0.012834	0.0138974	-0.0400725	0.0144045	FALSE	FALSE	0.05	22.9983119435058,0.149305650831634	1.16312	18	1_179557079_C_T,11_81074289_C_T,15_50753419_G_A,16_20381010_G_A,16_20673509_C_A,17_7176274_C_A,19_41394333_A_G,2_27508073_T_C,3_99058485_G_T,4_9996177_T_C,9_114325784_T_A,9_114339103_C_T,9_132757106_G_A,9_133075765_A_T,9_133225511_G_A,9_133289021_T_G,9_133461126_T_G,9_133584820_G_A	0.0727633	4.06e-05	TRUE	0	-0.00723907	0.00215438	0.00398109	24.8218	24.809	13.5311	24.8105	0.00238178	17	17	16	17	17	0.0987697	0.0990666	0.633598	0.0990318	1	0.244346	18	-0.0138475	0.0118945	Ivw(FixedEffects)	NA	NA	NA	NA	NA	NA	NA	NA	NA	CLEC1A:Q8NC01:Cardiometabolic	OID20099	Cardiometabolic	Olink Explore
GATD3	P0DPI2	1273	TRANS	Cognition_Meta	UKBB-PPP_Specific	NA,+	NA	0.355814	0.355814	UKBB_PPP	UKBB_PPP	0.924276	2423.45	NA	NA	NA	NA	NA	NA	NA	NA	NA	NA	NA	NA	NA	NA	NA	NA	NA	NA	NA	NA	NA	NA	NA	NA	NA	NA	NA	NA	NA	NA	NA	NA	NA	NA	NA	random	0.355814	0.0458376	0.0496416	-0.0514582	0.143133	FALSE	FALSE	0.05	19.4379731679337,0.00159246194989388	1.9717	6	10_63431885_G_T,12_54298277_A_G,5_132341354_G_T,5_16490943_A_G,7_106733200_C_T,8_105569300_A_T	0.00839909	0.00014606	TRUE	1.74e-41	0.0393772	0.0158648	0.0680616	25.4356	24.9441	10.0135	24.8966	0.00026094	5	5	4	5	5	0.00011478	0.000142842	0.0402016	0.000145888	1	0.0191657	6	0.0565166	0.0241288	Ivw(FixedEffects)	NA	NA	NA	NA	NA	NA	NA	NA	NA	GATD3:P0DPI2:Cardiometabolic_II	OID30253	Cardiometabolic_II	Olink Explore
UBXN2B	Q14CS0	27035	CIS	Cognition_Meta	deCODE_Specific	-,NA	NA	0.648338	0.648338	deCODE	deCODE	1.2946	2423.49	fixed	0.648338	-0.0240149	0.0526559	-0.127219	0.0791887	FALSE	FALSE	0.05	NA	1	1	8_58017129_G_A	0.00145166	9.71e-07	TRUE	9.82e-11	NA	NA	NA	NA	NA	NA	NA	NA	NA	NA	NA	NA	NA	NA	NA	NA	NA	NA	NA	NA	NA	NA	NA	NA	NA	NA	NA	NA	NA	NA	NA	NA	NA	NA	NA	NA	NA	NA	NA	NA	NA	NA	NA	NA	NA	NA	NA	NA	NA	NA	NA	NA	NA	NA	NA	NA	NA	NA	UBXN2B	0.647672	1	-0.0240149	0.0525492	Wald ratio	UBXN2B_18435_40	SeqId.18435-40	SomaScan v4	NA	NA	NA	NA
OGA	O60502	7056	CIS	BIP_PGC3_noukb	UKBB-PPP_Specific	NA,+	NA	0.648367	0.648367	UKBB_PPP	UKBB_PPP	1.2564	2423.6	NA	NA	NA	NA	NA	NA	NA	NA	NA	NA	NA	NA	NA	NA	NA	NA	NA	NA	NA	NA	NA	NA	NA	NA	NA	NA	NA	NA	NA	NA	NA	NA	NA	NA	NA	fixed	0.648367	0.0349384	0.0766141	-0.115222	0.185099	FALSE	FALSE	0.05	NA	1	1	10_101830837_C_A	0.00793661	5.91e-07	TRUE	1.51e-54	NA	NA	NA	NA	NA	NA	NA	NA	NA	NA	NA	NA	NA	NA	NA	NA	NA	NA	0.648241	1	0.0349384	0.0765845	Wald ratio	NA	NA	NA	NA	NA	NA	NA	NA	NA	OGA:O60502:Oncology_II	OID31465	Oncology_II	Olink Explore
COMMD1	Q8N668	23024	CIS	Cognition_Meta	UKBB-PPP_Specific	NA,+	NA	0.648457	0.648457	UKBB_PPP	UKBB_PPP	1.29414	2423.93	NA	NA	NA	NA	NA	NA	NA	NA	NA	NA	NA	NA	NA	NA	NA	NA	NA	NA	NA	NA	NA	NA	NA	NA	NA	NA	NA	NA	NA	NA	NA	NA	NA	NA	NA	fixed	0.648457	0.00840163	0.0184284	-0.0277174	0.0445207	FALSE	FALSE	0.05	NA	1	1	2_62000878_C_T	0.0154859	1.11e-06	TRUE	5.85e-96	NA	NA	NA	NA	NA	NA	NA	NA	NA	NA	NA	NA	NA	NA	NA	NA	NA	NA	0.648391	1	0.00840163	0.0184247	Wald ratio	NA	NA	NA	NA	NA	NA	NA	NA	NA	COMMD1:Q8N668:Cardiometabolic_II	OID30222	Cardiometabolic_II	Olink Explore
TMEFF1	Q8IYR6	11866	TRANS	PGC3_SCZ_NoUKB	deCODE_Specific	+,NA	NA	0.355957	0.355957	deCODE	deCODE	0.824634	2424.42	fixed	0.355957	0.0589058	0.0638133	-0.0661659	0.183978	FALSE	FALSE	0.05	4.98262208571961,0.0828013392785677	1.57839	3	1_196695521_C_T,10_63303060_C_T,14_100710432_G_A	0.00688554	3.83e-05	TRUE	3.1e-39	-0.00880915	0.0385536	0.856993	5.28198	5.26323	5.0199	5.26282	0.000394829	2	2	1	2	2	0.0712908	0.0719623	0.0250577	0.071977	0.999803	NA	NA	NA	NA	NA	NA	NA	NA	NA	NA	NA	NA	NA	NA	NA	NA	NA	NA	NA	NA	NA	NA	NA	NA	NA	NA	NA	NA	NA	NA	NA	NA	NA	NA	NA	NA	NA	NA	NA	NA	TMEFF1	0.341063	3	0.060068	0.0630922	Ivw(FixedEffects)	TMEFF1_15641_20	SeqId.15641-20	SomaScan v4	NA	NA	NA	NA
VTCN1	Q7Z7D3	28873	CIS	Cognition_Meta	UKBB-PPP_Specific	NA,+	NA	0.648724	0.648724	UKBB_PPP	UKBB_PPP	1.29399	2424.93	NA	NA	NA	NA	NA	NA	NA	NA	NA	NA	NA	NA	NA	NA	NA	NA	NA	NA	NA	NA	NA	NA	NA	NA	NA	NA	NA	NA	NA	NA	NA	NA	NA	NA	NA	fixed	0.648724	0.0182222	0.0400018	-0.0601798	0.0966243	FALSE	FALSE	0.05	NA	1	1	1_117180685_T_A	0.00308517	9.95e-07	TRUE	3.4e-20	NA	NA	NA	NA	NA	NA	NA	NA	NA	NA	NA	NA	NA	NA	NA	NA	NA	NA	0.648389	1	0.0182222	0.0399609	Wald ratio	NA	NA	NA	NA	NA	NA	NA	NA	NA	VTCN1:Q7Z7D3:Oncology	OID21164	Oncology	Olink Explore
VAT1	Q99536	16919	CIS	BIP_PGC3_noukb	BOTH	-,-	0.842479	0.64886	0.842479	deCODE	metap	1.2567	2425.44	fixed	0.64886	-0.0706608	0.15518	-0.374808	0.233487	FALSE	FALSE	0.05	NA	1	1	17_43185455_C_T	0.00155277	1.3e-06	TRUE	7.34e-11	NA	NA	NA	NA	NA	NA	NA	NA	NA	NA	NA	NA	NA	NA	NA	NA	NA	NA	fixed	0.761554	-0.0213651	0.0704094	-0.159365	0.116635	FALSE	FALSE	0.05	NA	1	1	17_43141596_C_T	0.00926325	2.63e-07	TRUE	2.19e-63	NA	NA	NA	NA	NA	NA	NA	NA	NA	NA	NA	NA	NA	NA	NA	NA	NA	NA	0.76152	1	-0.0213651	0.070399	Wald ratio	VAT1	0.648241	1	-0.0706608	0.154887	Wald ratio	VAT1_18175_65	SeqId.18175-65	SomaScan v4	VAT1:Q99536:Oncology	OID21382	Oncology	Olink Explore
CSN2	P05814	2447	TRANS	PGC3_SCZ_NoUKB	deCODE_Specific	+,NA	NA	0.356114	0.356114	deCODE	deCODE	0.824717	2425.49	random	0.356114	0.0745499	0.0807871	-0.0837898	0.23289	FALSE	FALSE	0.05	14.94713253047,0.00481213320929436	1.93308	5	1_196058002_C_A,1_196695521_C_T,1_196813906_A_C,19_6713251_G_A,3_165767231_T_C	0.0193259	0.000123862	TRUE	4.1e-106	-0.0109475	0.0232798	0.670248	17.0109	NA	15.8431	16.9548	0.00253493	4	NA	3	4	4	0.00192355	NA	0.00122116	0.00197246	0.999999	NA	NA	NA	NA	NA	NA	NA	NA	NA	NA	NA	NA	NA	NA	NA	NA	NA	NA	NA	NA	NA	NA	NA	NA	NA	NA	NA	NA	NA	NA	NA	NA	NA	NA	NA	NA	NA	NA	NA	NA	CSN2	0.0893396	5	0.0701525	0.0412931	Ivw(FixedEffects)	CSN2_16587_1	SeqId.16587-1	SomaScan v4	NA	NA	NA	NA
MGP	P08493	7060	CIS	PGC3_SCZ_NoUKB	deCODE_Specific	+,NA	NA	0.649088	0.649088	deCODE	deCODE	1.25455	2426.29	fixed	0.649088	0.0153009	0.0336261	-0.0506051	0.0812068	FALSE	FALSE	0.05	7.52204455203442,0.0232599501276923	1.93934	3	12_14311479_C_T,12_14899824_G_A,12_15486293_C_A	0.0273526	6.23e-05	TRUE	6e-157	0.0332472	0.0138754	0.251697	8.90246	8.89933	1.32056	8.8993	0.00320051	2	2	1	2	2	0.0116642	0.0116825	0.250492	0.0116827	0.998401	NA	NA	NA	NA	NA	NA	NA	NA	NA	NA	NA	NA	NA	NA	NA	NA	NA	NA	NA	NA	NA	NA	NA	NA	NA	NA	NA	NA	NA	NA	NA	NA	NA	NA	NA	NA	NA	NA	NA	NA	MGP	0.573542	3	0.0188445	0.0334809	Ivw(FixedEffects)	MGP_6520_87	SeqId.6520-87	SomaScan v4	NA	NA	NA	NA
MGMT	P16455	7059	CIS	PGC3_SCZ_NoUKB	UKBB-PPP_Specific	NA,+	NA	0.649089	0.649089	UKBB_PPP	UKBB_PPP	1.2539	2426.3	NA	NA	NA	NA	NA	NA	NA	NA	NA	NA	NA	NA	NA	NA	NA	NA	NA	NA	NA	NA	NA	NA	NA	NA	NA	NA	NA	NA	NA	NA	NA	NA	NA	NA	NA	fixed	0.649089	0.00941496	0.020691	-0.0311386	0.0499685	FALSE	FALSE	0.05	0.197151282150193,0.9061271495902	0.313968	3	10_129330688_C_T,10_129462098_G_A,10_129707928_C_T	0.0561102	2.53e-06	TRUE	0	0.00111952	0.00976797	0.927353	0.197196	0.19718	0.18406	0.19718	1.62e-05	2	2	1	2	2	0.906107	0.906114	0.667907	0.906114	0.999992	0.649003	3	0.00941669	0.0206893	Ivw(FixedEffects)	NA	NA	NA	NA	NA	NA	NA	NA	NA	MGMT:P16455:Inflammation	OID20588	Inflammation	Olink Explore
IL1RAP	Q9NPH3	5995	TRANS	Depression_iPSYCH_2023	BOTH	-,-	0.544746	0.356236	0.602193	deCODE	UKBB_PPP	1.53371	2426.32	random	0.356236	-0.00663523	0.00719218	-0.0207316	0.00746119	FALSE	FALSE	0.05	22.8942105416149,0.638924910300637	0.938374	27	12_120985573_G_A,15_43658501_A_T,3_184388429_A_G,3_186994490_T_C,3_187066850_C_A,3_187168467_C_T,3_187683129_C_T,3_188415798_T_C,3_188671101_T_C,3_188865839_C_T,3_189121141_A_T,3_189396660_T_G,3_189421390_C_T,3_191555889_T_C,3_191615768_A_C,3_191666338_C_T,3_191692510_C_T,3_192207366_G_A,3_192371389_A_G,3_192379631_G_A,3_193027506_T_C,3_193489295_A_C,3_193746203_G_T,3_193943286_T_C,3_194171686_G_A,3_194794417_A_G,4_99148183_T_C	0.0355687	4.49e-05	TRUE	2.67e-248	0.00318079	0.00186001	0.0996336	24.366	24.3437	21.4416	24.3441	0.00307966	26	26	25	26	26	0.555046	0.55632	0.667747	0.556295	1	random	0.602193	-0.0219462	0.0421031	-0.104467	0.0605744	FALSE	FALSE	0.05	11.6257590119326,0.168698809993513	1.2055	9	12_120987058_A_G,15_43735687_T_C,19_18112540_A_G,19_4499838_G_A,22_43945024_C_T,4_99118384_A_T,5_132912412_G_A,8_125494452_G_A,8_18414928_C_T	0.0188716	1.99e-05	TRUE	6.94e-127	0.0032232	0.00519247	0.554433	12.8938	12.8873	12.2211	12.8872	0.000319563	8	8	7	8	8	0.115556	0.115785	0.0935192	0.11579	1	0.566992	9	-0.0198099	0.0346033	Ivw(FixedEffects)	IL1RAP	0.326788	27	-0.00679283	0.00692718	Ivw(FixedEffects)	IL1RAP_14048_7	SeqId.14048-7	SomaScan v4	IL1RAP:Q9NPH3:Neurology	OID21126	Neurology	Olink Explore
HK1	P19367	4922	TRANS	Cognition_Meta	deCODE_Specific	+,NA	NA	0.356266	0.356266	deCODE	deCODE	0.925096	2426.53	random	0.356266	0.0163898	0.0177666	-0.0184321	0.0512117	FALSE	FALSE	0.05	18.084860630263,0.0115929386660561	1.60734	8	1_196206772_C_T,1_196560700_C_T,1_196695521_C_T,1_196813906_A_C,1_197992799_C_T,19_6713251_G_A,19_860766_G_A,3_165767231_T_C	0.0367955	0.000104056	TRUE	4.39e-221	-0.0105586	0.00488647	0.0739964	19.4651	19.4354	10.9467	19.4349	0.000638353	7	7	6	7	7	0.00684874	0.00692757	0.0900376	0.00692874	1	NA	NA	NA	NA	NA	NA	NA	NA	NA	NA	NA	NA	NA	NA	NA	NA	NA	NA	NA	NA	NA	NA	NA	NA	NA	NA	NA	NA	NA	NA	NA	NA	NA	NA	NA	NA	NA	NA	NA	NA	HK1	0.156226	8	0.0155499	0.010967	Ivw(FixedEffects)	HK1_13131_5	SeqId.13131-5	SomaScan v4	NA	NA	NA	NA
GMPS	P49915	4378	TRANS	BIP_PGC3_noukb	deCODE_Specific	-,NA	NA	0.356284	0.356284	deCODE	deCODE	0.769631	2426.65	fixed	0.356284	-0.128537	0.139341	-0.40164	0.144565	FALSE	FALSE	0.05	0.00551466814444195,0.94080285868353	0.0742608	2	11_198986_T_C,3_56824658_A_G	0.002155	2.46e-06	TRUE	8.75e-16	NA	NA	NA	0.00557113	0.00551096	NA	0.00551097	5.48e-07	1	1	NA	1	1	0.940501	0.940823	NA	0.940823	0.999409	NA	NA	NA	NA	NA	NA	NA	NA	NA	NA	NA	NA	NA	NA	NA	NA	NA	NA	NA	NA	NA	NA	NA	NA	NA	NA	NA	NA	NA	NA	NA	NA	NA	NA	NA	NA	NA	NA	NA	NA	GMPS	0.353417	2	-0.128564	0.138542	Ivw(FixedEffects)	GMPS_18184_28	SeqId.18184-28	SomaScan v4	NA	NA	NA	NA
LAYN	Q6UX15	29471	CIS	Cognition_Meta	BOTH	-,-	0.913988	0.649194	0.947381	UKBB_PPP	deCODE	1.29423	2426.69	fixed	0.947381	-0.00394501	0.0597761	-0.121104	0.113214	FALSE	FALSE	0.05	NA	1	1	11_111550211_T_C	0.00111619	2e-08	TRUE	6.69e-09	NA	NA	NA	NA	NA	NA	NA	NA	NA	NA	NA	NA	NA	NA	NA	NA	NA	NA	random	0.649194	-0.005263	0.01157	-0.0279398	0.0174139	FALSE	FALSE	0.05	6.09144538578951,0.2974223288207	1.10376	6	11_111454326_T_C,11_111475115_G_A,11_111936936_C_T,11_111994657_T_C,11_112291752_G_T,11_112327267_G_A	0.0362803	3.58e-05	TRUE	1.54e-215	0.00678797	0.0143402	0.660639	6.24854	6.24766	5.91709	6.24766	0.000933273	5	5	4	5	5	0.282781	0.282861	0.205426	0.282861	1	0.607427	6	-0.0053762	0.0104646	Ivw(FixedEffects)	LAYN	0.947378	1	-0.00394501	0.0597728	Wald ratio	LAYN_2635_61	SeqId.2635-61	SomaScan v4	LAYN:Q6UX15:Neurology	OID20970	Neurology	Olink Explore
SDF2	Q99470	10675	CIS	PGC3_SCZ_NoUKB	deCODE_Specific	-,NA	NA	0.649255	0.649255	deCODE	deCODE	1.25357	2426.92	fixed	0.649255	-0.0151139	0.0332323	-0.080248	0.0500201	FALSE	FALSE	0.05	0.159134892617205,0.689954251970348	0.398917	2	17_28367840_G_A,17_29282251_T_A	0.0256379	2.49e-06	TRUE	2.35e-161	NA	NA	NA	0.160081	0.16006	NA	0.16006	3.29e-05	1	1	NA	1	1	0.689082	0.689101	NA	0.689101	0.995426	NA	NA	NA	NA	NA	NA	NA	NA	NA	NA	NA	NA	NA	NA	NA	NA	NA	NA	NA	NA	NA	NA	NA	NA	NA	NA	NA	NA	NA	NA	NA	NA	NA	NA	NA	NA	NA	NA	NA	NA	SDF2	0.648962	2	-0.0151252	0.0332273	Ivw(FixedEffects)	SDF2_15333_11	SeqId.15333-11	SomaScan v4	NA	NA	NA	NA
GAP43	P17677	4140	TRANS	PGC3_SCZ_NoUKB	deCODE_Specific	+,NA	NA	0.356438	0.356438	deCODE	deCODE	0.825186	2427.7	fixed	0.356438	0.0843424	0.0914604	-0.0949167	0.263601	FALSE	FALSE	0.05	NA	1	1	1_7734229_A_G	0.00317013	5.29e-06	TRUE	3.37e-20	NA	NA	NA	NA	NA	NA	NA	NA	NA	NA	NA	NA	NA	NA	NA	NA	NA	NA	NA	NA	NA	NA	NA	NA	NA	NA	NA	NA	NA	NA	NA	NA	NA	NA	NA	NA	NA	NA	NA	NA	NA	NA	NA	NA	NA	NA	NA	NA	NA	NA	NA	NA	NA	NA	NA	NA	NA	NA	GAP43	0.35461	1	0.0843424	0.0911136	Wald ratio	GAP43_15325_14	SeqId.15325-14	SomaScan v4	NA	NA	NA	NA
GALNT5	Q7Z7M9	4127	CIS	Depression_iPSYCH_2023	UKBB-PPP_Specific	NA,+	NA	0.649472	0.649472	UKBB_PPP	UKBB_PPP	1.27306	2427.73	NA	NA	NA	NA	NA	NA	NA	NA	NA	NA	NA	NA	NA	NA	NA	NA	NA	NA	NA	NA	NA	NA	NA	NA	NA	NA	NA	NA	NA	NA	NA	NA	NA	NA	NA	random	0.649472	0.00547698	0.0120507	-0.0181419	0.0290959	FALSE	FALSE	0.05	4.084051564458,0.394750202443254	1.01045	5	2_157117474_A_G,2_157171908_A_G,2_157203453_A_T,2_157261171_C_A,2_157267765_C_T	0.0641154	6.69e-06	TRUE	0	-0.00435521	0.0150477	0.791105	4.1328	4.13228	4.02054	4.13228	0.00109201	4	4	3	4	4	0.388331	0.3884	0.259255	0.3884	1	0.643534	5	0.0055107	0.0119083	Ivw(FixedEffects)	NA	NA	NA	NA	NA	NA	NA	NA	NA	GALNT5:Q7Z7M9:Cardiometabolic_II	OID30295	Cardiometabolic_II	Olink Explore
BLVRB	P30043	1063	TRANS	BIP_PGC3_noukb	BOTH	-,-	0.602474	0.356459	0.713358	UKBB_PPP	deCODE	0.769766	2427.84	fixed	0.713358	-0.0354023	0.096372	-0.224288	0.153483	FALSE	FALSE	0.05	4.29196925749211,0.116952825219354	1.46492	3	1_247874908_G_A,19_45209858_A_C,6_135105435_A_G	0.0039531	1.5e-05	TRUE	1.77e-25	-0.0203302	0.0297562	0.618424	4.58955	4.5831	3.12896	4.58288	0.000648557	2	2	1	2	2	0.100784	0.10111	0.0769126	0.101121	0.999676	fixed	0.356459	-0.104105	0.112896	-0.325376	0.117167	FALSE	FALSE	0.05	4.49051577285092,0.0340833930927801	2.11908	2	1_247876149_C_T,6_135101158_A_T	0.0039854	1.56e-05	TRUE	2.67e-25	NA	NA	NA	4.66304	4.63238	NA	4.63132	0.000477738	1	1	NA	1	1	0.0308185	0.031374	NA	0.0313933	0.982562	0.34257	2	-0.104995	0.110626	Ivw(FixedEffects)	BLVRB	0.649932	3	-0.043084	0.0949287	Ivw(FixedEffects)	BLVRB_17148_7	SeqId.17148-7	SomaScan v4	BLVRB:P30043:Neurology	OID21141	Neurology	Olink Explore
PTHLH	P12272	9607	TRANS	Cognition_Meta	deCODE_Specific	+,NA	NA	0.356467	0.356467	deCODE	deCODE	0.925266	2427.9	random	0.356467	0.0361984	0.0392558	-0.0407415	0.113138	FALSE	FALSE	0.05	10.5438791625396,0.0144661747581529	1.87473	4	1_196695521_C_T,12_28958203_A_G,22_17188416_T_C,3_165787389_A_G	0.0105218	6.9e-05	TRUE	5.83e-61	-0.0172152	0.00707125	0.135305	11.5419	NA	2.91206	11.438	0.000118924	3	NA	2	3	3	0.00912898	NA	0.23316	0.0095786	1	NA	NA	NA	NA	NA	NA	NA	NA	NA	NA	NA	NA	NA	NA	NA	NA	NA	NA	NA	NA	NA	NA	NA	NA	NA	NA	NA	NA	NA	NA	NA	NA	NA	NA	NA	NA	NA	NA	NA	NA	PTHLH	0.0790593	4	0.0360737	0.0205411	Ivw(FixedEffects)	PTHLH_2962_50	SeqId.2962-50	SomaScan v4	NA	NA	NA	NA
ATF6B	Q99941	2349	TRANS	PGC3_SCZ_NoUKB	deCODE_Specific	+,NA	NA	0.356506	0.356506	deCODE	deCODE	0.825063	2428.16	random	0.356506	0.042301	0.0458774	-0.0476171	0.132219	FALSE	FALSE	0.05	33.8646321165469,0.000708500288014077	1.6799	13	1_196743772_C_T,1_230171476_T_G,12_89493872_T_C,14_94378610_C_T,14_94380925_T_A,15_42108673_T_A,17_66228657_C_T,17_69085137_A_G,19_12943967_G_T,4_76276521_C_T,4_99144358_T_G,6_24921841_A_T,8_9321788_G_T	0.0356113	0.000272137	TRUE	2.01e-191	0.00605687	0.00965593	0.543283	37.5825	37.5173	36.2846	37.5234	0.0163768	12	12	11	12	12	0.000179649	0.000184095	0.000151748	0.000183675	1	NA	NA	NA	NA	NA	NA	NA	NA	NA	NA	NA	NA	NA	NA	NA	NA	NA	NA	NA	NA	NA	NA	NA	NA	NA	NA	NA	NA	NA	NA	NA	NA	NA	NA	NA	NA	NA	NA	NA	NA	ATF6B	0.102334	13	0.0440746	0.0269793	Ivw(FixedEffects)	ATF6B_11387_3	SeqId.11387-3	SomaScan v4	NA	NA	NA	NA
CLPS	P04118	2085	CIS	Cognition_Meta	BOTH	+,+	0.807989	0.649748	0.807989	UKBB_PPP	metap	1.29465	2428.76	random	0.69	0.00277904	0.00696754	-0.0108771	0.0164352	FALSE	FALSE	0.05	7.95575696564689,0.633158657164647	0.891951	11	6_35421254_T_C,6_35530376_A_C,6_35773900_T_C,6_36022031_G_A,6_36316662_T_C,6_36340885_T_C,6_36366460_G_A,6_36559853_T_C,6_36626143_G_A,6_36738042_G_A,6_36777870_G_A	0.0596259	4.04e-05	TRUE	0	-0.0036823	0.00412102	0.394832	8.01253	8.01204	7.21411	8.01226	0.00030969	10	10	9	10	10	0.627613	0.627661	0.614838	0.627639	1	random	0.649748	0.00293514	0.00646347	-0.00973303	0.0156033	FALSE	FALSE	0.05	19.4794147542585,0.61556774901414	0.940972	23	6_35174458_T_A,6_35440758_G_A,6_35717937_G_T,6_35797062_G_A,6_35805539_A_G,6_35819662_G_A,6_35837679_C_T,6_35853150_C_T,6_35867325_G_T,6_35875138_T_C,6_35889666_C_T,6_35908155_T_C,6_35941518_G_A,6_35987872_A_C,6_35998916_C_T,6_36001040_C_A,6_36025395_C_T,6_36036045_G_A,6_36037260_A_G,6_36121739_A_G,6_36309017_C_A,6_36324797_C_A,6_36362358_G_A	0.116062	0.000130442	TRUE	0	-0.00502663	0.005266	0.350668	19.9953	19.9945	19.0841	19.9948	0.00900911	22	22	21	22	22	0.583335	0.583387	0.579744	0.583367	1	0.651972	23	0.00290933	0.00645049	Ivw(FixedEffects)	CLPS	0.69208	11	0.0027551	0.00695673	Ivw(FixedEffects)	CLPS_5749_53	SeqId.5749-53	SomaScan v4	CLPS:P04118:Neurology	OID21156	Neurology	Olink Explore
CRADD	P78560	2340	CIS	PGC3_SCZ_NoUKB	BOTH	-,-	0.911833	0.649794	0.939734	UKBB_PPP	deCODE	1.25396	2428.93	fixed	0.939734	-0.00957719	0.126675	-0.257856	0.238702	FALSE	FALSE	0.05	0.780641075254555,0.376945147886356	0.883539	2	12_93678877_A_G,12_93853610_T_C	0.00196936	5.11e-06	TRUE	8.34e-13	NA	NA	NA	0.790567	0.790514	NA	0.790514	0.000175738	1	1	NA	1	1	0.373929	0.373945	NA	0.373945	0.989423	fixed	0.649794	-0.0449872	0.09908	-0.23918	0.149206	FALSE	FALSE	0.05	NA	1	1	12_93850077_C_T	0.00276233	1.27e-06	TRUE	1.15e-17	NA	NA	NA	NA	NA	NA	NA	NA	NA	NA	NA	NA	NA	NA	NA	NA	NA	NA	0.649428	1	-0.0449872	0.0989693	Wald ratio	CRADD	0.941399	2	-0.00926381	0.126019	Ivw(FixedEffects)	CRADD_15322_35	SeqId.15322-35	SomaScan v4	CRADD:P78560:Neurology	OID20923	Neurology	Olink Explore
CXCL8	P10145	6025	CIS	PGC3_SCZ_NoUKB	BOTH	+,+	0.928254	0.649796	0.99409	deCODE	UKBB_PPP	1.25332	2428.94	fixed	0.649796	0.0476014	0.104838	-0.157878	0.253081	FALSE	FALSE	0.05	NA	1	1	4_73696328_G_T	0.000848548	1.29e-06	TRUE	1.87e-06	NA	NA	NA	NA	NA	NA	NA	NA	NA	NA	NA	NA	NA	NA	NA	NA	NA	NA	fixed	0.99409	0.000574677	0.0775853	-0.15149	0.152639	FALSE	FALSE	0.05	NA	1	1	4_73725360_A_G	0.0032991	1.56e-10	TRUE	2.92e-21	NA	NA	NA	NA	NA	NA	NA	NA	NA	NA	NA	NA	NA	NA	NA	NA	NA	NA	0.99409	1	0.000574677	0.0775853	Wald ratio	CXCL8	0.648668	1	0.0476014	0.104478	Wald ratio	CXCL8_3447_64	SeqId.3447-64	SomaScan v4	CXCL8:P10145:Neurology	OID20997	Neurology	Olink Explore
ANGPT4	Q9Y264	487	TRANS	BIP_PGC3_noukb	deCODE_Specific	-,NA	NA	0.356633	0.356633	deCODE	deCODE	0.769897	2429.02	fixed	0.356633	-0.130004	0.141033	-0.406423	0.146415	FALSE	FALSE	0.05	2.74280635737865,0.0976930635603737	1.65614	2	2_3592552_C_T,6_96614917_T_G	0.00202448	1.16e-05	TRUE	8.92e-14	NA	NA	NA	2.93483	2.89032	NA	2.88857	0.000840712	1	1	NA	1	1	0.0866878	0.0891134	NA	0.08921	0.976869	NA	NA	NA	NA	NA	NA	NA	NA	NA	NA	NA	NA	NA	NA	NA	NA	NA	NA	NA	NA	NA	NA	NA	NA	NA	NA	NA	NA	NA	NA	NA	NA	NA	NA	NA	NA	NA	NA	NA	NA	ANGPT4	0.296375	2	-0.143336	0.137264	Ivw(FixedEffects)	ANGPT4_2500_2	SeqId.2500-2	SomaScan v4	NA	NA	NA	NA
PRTN3	P24158	9495	CIS	Cognition_Meta	BOTH	-,-	0.914287	0.649821	0.947414	deCODE	UKBB_PPP	1.2941	2429.03	random	0.649821	-0.00370556	0.00816182	-0.0197024	0.0122913	FALSE	FALSE	0.05	10.2533791623172,0.803506167855512	0.826776	16	19_1131580_G_A,19_1269172_C_A,19_1481371_C_T,19_1533409_C_T,19_1583077_G_A,19_1689172_G_A,19_406370_T_C,19_523110_A_G,19_557979_T_C,19_645505_G_A,19_646425_A_T,19_673105_C_T,19_787096_A_G,19_834154_T_C,19_892615_A_G,19_973971_T_A	0.0540175	6.61e-05	TRUE	0	-0.00192718	0.00305137	0.537839	10.7917	10.7908	10.3928	10.7909	0.00219443	15	15	14	15	15	0.767217	0.767278	0.732939	0.767272	1	random	0.947414	-0.000542221	0.00822113	-0.0166553	0.0155709	FALSE	FALSE	0.05	7.29987734386792,0.398338665977136	1.0212	8	19_751756_C_T,19_780096_T_C,19_787041_G_A,19_834154_T_C,19_846013_G_A,19_855860_G_A,19_868751_C_T,19_951907_G_A	0.0402277	5.43e-05	TRUE	4.87e-227	0.00215613	0.00453715	0.651438	7.82213	7.82213	7.5384	7.82213	0.00242839	7	7	6	7	7	0.348539	0.34854	0.273908	0.34854	1	0.970906	8	-0.00029327	0.00804092	Ivw(FixedEffects)	PRTN3	0.673765	16	-0.00342764	0.00814192	Ivw(FixedEffects)	PRTN3_13720_95	SeqId.13720-95	SomaScan v4	PRTN3:P24158:Cardiometabolic	OID20329	Cardiometabolic	Olink Explore
MAGI2	Q86UL8	18957	CIS	PGC3_SCZ_NoUKB	deCODE_Specific	-,NA	NA	0.649829	0.649829	deCODE	deCODE	1.25274	2429.06	random	0.649829	-0.0259425	0.057142	-0.137939	0.0860537	FALSE	FALSE	0.05	8.90706486035286,0.259397486443415	1.12802	8	7_78034971_G_A,7_78112188_C_T,7_78457650_C_T,7_78638248_C_T,7_78772941_G_T,7_78857273_T_G,7_78967748_G_A,7_78979205_C_A	0.0137747	7.86e-05	TRUE	6.25e-75	-0.00212909	0.0138466	0.882838	9.55234	9.54959	9.51485	9.54957	0.0141905	7	7	6	7	7	0.215392	0.215566	0.146626	0.215568	1	NA	NA	NA	NA	NA	NA	NA	NA	NA	NA	NA	NA	NA	NA	NA	NA	NA	NA	NA	NA	NA	NA	NA	NA	NA	NA	NA	NA	NA	NA	NA	NA	NA	NA	NA	NA	NA	NA	NA	NA	MAGI2	0.6259	8	-0.0245587	0.0503762	Ivw(FixedEffects)	MAGI2_14066_49	SeqId.14066-49	SomaScan v4	NA	NA	NA	NA
SMPDL3A	Q92484	17389	CIS	PGC3_SCZ_NoUKB	UKBB-PPP_Specific	NA,-	NA	0.649879	0.649879	UKBB_PPP	UKBB_PPP	1.25219	2429.25	NA	NA	NA	NA	NA	NA	NA	NA	NA	NA	NA	NA	NA	NA	NA	NA	NA	NA	NA	NA	NA	NA	NA	NA	NA	NA	NA	NA	NA	NA	NA	NA	NA	NA	NA	fixed	0.649879	-0.00723317	0.0159346	-0.0384644	0.023998	FALSE	FALSE	0.05	2.41086077492418,0.299563043586664	1.09792	3	6_122788180_A_G,6_122801689_T_A,6_122842023_G_A	0.0645066	1.62e-05	TRUE	0	-0.0196543	0.0145501	0.405695	2.41454	2.41444	0.589873	2.41444	0.000176665	2	2	1	2	2	0.299012	0.299027	0.442468	0.299027	0.999912	0.648853	3	-0.00725392	0.0159302	Ivw(FixedEffects)	NA	NA	NA	NA	NA	NA	NA	NA	NA	SMPDL3A:Q92484:Inflammation	OID20676	Inflammation	Olink Explore
SH2D1B	O14796	30416	TRANS	Depression_iPSYCH_2023	deCODE_Specific	+,NA	NA	0.356759	0.356759	deCODE	deCODE	1.53499	2429.89	fixed	0.356759	0.0251146	0.0272523	-0.028299	0.0785282	FALSE	FALSE	0.05	5.65032868362482,0.059298910738151	1.68082	3	1_196695521_C_T,3_124755083_A_G,3_165768357_T_G	0.0106085	1.01e-05	TRUE	2.71e-75	0.0409077	0.0186719	0.272598	5.83732	5.82208	1.00645	5.82185	0.000141939	2	2	1	2	2	0.0540059	0.054419	0.315754	0.0544254	0.999929	NA	NA	NA	NA	NA	NA	NA	NA	NA	NA	NA	NA	NA	NA	NA	NA	NA	NA	NA	NA	NA	NA	NA	NA	NA	NA	NA	NA	NA	NA	NA	NA	NA	NA	NA	NA	NA	NA	NA	NA	SH2D1B	0.325471	3	0.0265542	0.0270058	Ivw(FixedEffects)	SH2D1B_18840_205	SeqId.18840-205	SomaScan v4	NA	NA	NA	NA
APOF	Q13790	615	TRANS	Depression_iPSYCH_2023	BOTH	-,-	0.68394	0.356835	0.895105	UKBB_PPP	deCODE	1.53434	2430.4	random	0.895105	-0.00763614	0.0579167	-0.121151	0.105878	FALSE	FALSE	0.05	29.9496203963661,4.01848612322063e-05	2.23419	7	12_57386344_T_C,15_43434427_A_C,16_20381010_G_A,17_47689405_G_A,19_44912921_G_T,3_165772680_A_G,8_125494452_G_A	0.0117052	5.26e-05	TRUE	5.07e-77	0.00215156	0.016617	0.902026	34.8049	34.7761	34.6886	34.7763	0.0007242	6	6	5	6	6	4.7e-06	4.76e-06	1.74e-06	4.76e-06	1	random	0.356835	-0.0242946	0.0263666	-0.0759722	0.0273831	FALSE	FALSE	0.05	26.7842417548438,0.0305442369802377	1.33627	16	11_116830819_T_C,11_306884_T_C,12_89528083_A_T,15_43735849_C_T,15_58379566_G_T,15_58445462_C_A,15_60591082_C_A,16_56972466_A_G,17_47673230_G_A,17_68827664_G_A,19_44908684_T_C,19_45882180_A_C,20_44413724_C_T,5_56511543_C_T,6_35165297_A_G,8_125494452_G_A	0.0267294	4.9e-05	TRUE	1.45e-177	-0.00329712	0.00534816	0.547461	30.6953	30.6252	29.884	30.6455	0.000791536	15	15	14	15	15	0.00964722	0.00985636	0.0079176	0.00979547	1	0.154923	16	-0.0276103	0.0194117	Ivw(FixedEffects)	APOF	0.564007	7	-0.014385	0.024935	Ivw(FixedEffects)	APOF_12370_30	SeqId.12370-30	SomaScan v4	APOF:Q13790:Inflammation_II	OID30701	Inflammation_II	Olink Explore
CBLIF	P27352	4268	CIS	PGC3_SCZ_NoUKB	deCODE_Specific	-,NA	NA	0.65032	0.65032	deCODE	deCODE	1.25239	2430.9	fixed	0.65032	-0.0392071	0.0864892	-0.208723	0.130309	FALSE	FALSE	0.05	NA	1	1	11_59843108_A_G	0.0126573	2e-06	TRUE	3.77e-73	NA	NA	NA	NA	NA	NA	NA	NA	NA	NA	NA	NA	NA	NA	NA	NA	NA	NA	NA	NA	NA	NA	NA	NA	NA	NA	NA	NA	NA	NA	NA	NA	NA	NA	NA	NA	NA	NA	NA	NA	NA	NA	NA	NA	NA	NA	NA	NA	NA	NA	NA	NA	NA	NA	NA	NA	NA	NA	GIF	0.650246	1	-0.0392071	0.0864695	Wald ratio	GIF_17672_184	SeqId.17672-184	SomaScan v4	NA	NA	NA	NA
HNMT	P50135	5028	CIS	BIP_PGC3_noukb	UKBB-PPP_Specific	NA,-	NA	0.650346	0.650346	UKBB_PPP	UKBB_PPP	1.25893	2430.99	NA	NA	NA	NA	NA	NA	NA	NA	NA	NA	NA	NA	NA	NA	NA	NA	NA	NA	NA	NA	NA	NA	NA	NA	NA	NA	NA	NA	NA	NA	NA	NA	NA	NA	NA	random	0.650346	-0.0134395	0.0296493	-0.0715511	0.0446721	FALSE	FALSE	0.05	7.12786147647018,0.415689607649198	1.00909	8	2_137689166_C_T,2_137982974_A_T,2_138069947_A_G,2_138077718_G_A,2_138099805_C_T,2_138302968_T_C,2_138463516_A_G,2_138767806_C_T	0.0619883	2.92e-05	TRUE	0	0.0134766	0.0154889	0.417701	7.54039	7.53976	6.69558	7.53976	0.0125035	7	7	6	7	7	0.374859	0.374919	0.349919	0.374918	1	0.635722	8	-0.0138988	0.0293416	Ivw(FixedEffects)	NA	NA	NA	NA	NA	NA	NA	NA	NA	HNMT:P50135:Neurology	OID20975	Neurology	Olink Explore
NECTIN3	Q9NQS3	17664	TRANS	Cognition_Meta	deCODE_Specific	+,NA	NA	0.356958	0.356958	deCODE	deCODE	0.926187	2431.24	random	0.356958	0.0382005	0.0414692	-0.0430777	0.119479	FALSE	FALSE	0.05	14.7607870054674,0.00203291510777302	2.21817	4	1_196695521_C_T,1_196813906_A_C,14_100710432_G_A,3_165743688_A_G	0.0133933	9.57e-05	TRUE	3.39e-76	-0.00794926	0.0097507	0.500573	16.1955	NA	12.1559	16.0471	0.00016722	3	NA	2	3	3	0.00103399	NA	0.00229289	0.00110904	0.999999	NA	NA	NA	NA	NA	NA	NA	NA	NA	NA	NA	NA	NA	NA	NA	NA	NA	NA	NA	NA	NA	NA	NA	NA	NA	NA	NA	NA	NA	NA	NA	NA	NA	NA	NA	NA	NA	NA	NA	NA	PVRL3	0.0458319	4	0.0365555	0.0183058	Ivw(FixedEffects)	PVRL3_13557_3	SeqId.13557-3	SomaScan v4	NA	NA	NA	NA
NMB	P08949	7842	CIS	Cognition_Meta	deCODE_Specific	-,NA	NA	0.650423	0.650423	deCODE	deCODE	1.29461	2431.28	fixed	0.650423	-0.00971637	0.0214407	-0.0517393	0.0323066	FALSE	FALSE	0.05	5.1500186790964,0.0232461230190726	2.26937	2	15_83683730_G_A,15_84761911_T_A	0.00926106	2.63e-05	TRUE	4.76e-57	NA	NA	NA	5.45619	5.45364	NA	5.4536	0.000107631	1	1	NA	1	1	0.0194991	0.0195276	NA	0.0195281	0.991722	NA	NA	NA	NA	NA	NA	NA	NA	NA	NA	NA	NA	NA	NA	NA	NA	NA	NA	NA	NA	NA	NA	NA	NA	NA	NA	NA	NA	NA	NA	NA	NA	NA	NA	NA	NA	NA	NA	NA	NA	NMB	0.684832	2	-0.00863475	0.0212742	Ivw(FixedEffects)	NMB_9321_400	SeqId.9321-400	SomaScan v4	NA	NA	NA	NA
MRPL55	Q7Z7F7	16686	TRANS	Depression_iPSYCH_2023	deCODE_Specific	+,NA	NA	0.357029	0.357029	deCODE	deCODE	1.53421	2431.72	fixed	0.357029	0.0933591	0.101363	-0.105308	0.292026	FALSE	FALSE	0.05	NA	1	1	3_194339746_T_C	0.000899822	1.32e-06	TRUE	1.26e-07	NA	NA	NA	NA	NA	NA	NA	NA	NA	NA	NA	NA	NA	NA	NA	NA	NA	NA	NA	NA	NA	NA	NA	NA	NA	NA	NA	NA	NA	NA	NA	NA	NA	NA	NA	NA	NA	NA	NA	NA	NA	NA	NA	NA	NA	NA	NA	NA	NA	NA	NA	NA	NA	NA	NA	NA	NA	NA	MRPL55	0.350515	1	0.0933591	0.1	Wald ratio	MRPL55_11135_5	SeqId.11135-5	SomaScan v4	NA	NA	NA	NA
PLCG2	P16885	9066	CIS	BIP_PGC3_noukb	deCODE_Specific	-,NA	NA	0.650547	0.650547	deCODE	deCODE	1.25867	2431.74	fixed	0.650547	-0.03411	0.0752975	-0.18169	0.11347	FALSE	FALSE	0.05	NA	1	1	16_81837364_C_T	0.00540837	5.81e-07	TRUE	4.71e-39	NA	NA	NA	NA	NA	NA	NA	NA	NA	NA	NA	NA	NA	NA	NA	NA	NA	NA	NA	NA	NA	NA	NA	NA	NA	NA	NA	NA	NA	NA	NA	NA	NA	NA	NA	NA	NA	NA	NA	NA	NA	NA	NA	NA	NA	NA	NA	NA	NA	NA	NA	NA	NA	NA	NA	NA	NA	NA	PLCG2	0.650372	1	-0.03411	0.0752572	Wald ratio	PLCG2_10070_22	SeqId.10070-22	SomaScan v4	NA	NA	NA	NA
SNPH	O15079	15931	TRANS	Depression_iPSYCH_2023	deCODE_Specific	-,NA	NA	0.357165	0.357165	deCODE	deCODE	1.53383	2432.65	fixed	0.357165	-0.0476745	0.0517762	-0.149154	0.053805	FALSE	FALSE	0.05	6.39796204185782,0.0408037609803736	1.78857	3	1_48781829_T_G,10_63303060_C_T,7_106732314_C_T	0.00346218	1.16e-05	TRUE	2.65e-24	-0.0238321	0.0158873	0.374319	7.06883	7.0298	2.17487	7.02801	0.00046026	2	2	1	2	2	0.0291758	0.0297508	0.140281	0.0297774	0.99977	NA	NA	NA	NA	NA	NA	NA	NA	NA	NA	NA	NA	NA	NA	NA	NA	NA	NA	NA	NA	NA	NA	NA	NA	NA	NA	NA	NA	NA	NA	NA	NA	NA	NA	NA	NA	NA	NA	NA	NA	SNPH	0.371496	3	-0.044959	0.050308	Ivw(FixedEffects)	SNPH_17343_6	SeqId.17343-6	SomaScan v4	NA	NA	NA	NA
ADM	P35318	259	CIS	BIP_PGC3_noukb	UKBB-PPP_Specific	NA,-	NA	0.650823	0.650823	UKBB_PPP	UKBB_PPP	1.25855	2432.78	NA	NA	NA	NA	NA	NA	NA	NA	NA	NA	NA	NA	NA	NA	NA	NA	NA	NA	NA	NA	NA	NA	NA	NA	NA	NA	NA	NA	NA	NA	NA	NA	NA	NA	NA	fixed	0.650823	-0.0270027	0.0596587	-0.143932	0.0899263	FALSE	FALSE	0.05	NA	1	1	11_10336912_C_T	0.0149068	5.9e-07	TRUE	3.27e-102	NA	NA	NA	NA	NA	NA	NA	NA	NA	NA	NA	NA	NA	NA	NA	NA	NA	NA	0.650758	1	-0.0270027	0.0596468	Wald ratio	NA	NA	NA	NA	NA	NA	NA	NA	NA	ADM:P35318:Oncology	OID21467	Oncology	Olink Explore
SLC39A5	Q6ZMH5	20502	CIS	Depression_iPSYCH_2023	UKBB-PPP_Specific	NA,+	NA	0.650856	0.650856	UKBB_PPP	UKBB_PPP	1.2751	2432.9	NA	NA	NA	NA	NA	NA	NA	NA	NA	NA	NA	NA	NA	NA	NA	NA	NA	NA	NA	NA	NA	NA	NA	NA	NA	NA	NA	NA	NA	NA	NA	NA	NA	NA	NA	fixed	0.650856	0.0540776	0.119489	-0.180117	0.288272	FALSE	FALSE	0.05	NA	1	1	12_56261446_C_T	0.00204439	3.18e-07	TRUE	1.34e-15	NA	NA	NA	NA	NA	NA	NA	NA	NA	NA	NA	NA	NA	NA	NA	NA	NA	NA	0.65037	1	0.0540776	0.119311	Wald ratio	NA	NA	NA	NA	NA	NA	NA	NA	NA	SLC39A5:Q6ZMH5:Inflammation	OID20539	Inflammation	Olink Explore
DTYMK	P23919	3061	CIS	PGC3_SCZ_NoUKB	BOTH	-,-	0.808129	0.650906	0.808129	deCODE	metap	1.25288	2433.08	fixed	0.650906	-0.0587872	0.129915	-0.313416	0.195842	FALSE	FALSE	0.05	NA	1	1	2_241664255_A_G	0.0018781	1.31e-06	TRUE	7.63e-13	NA	NA	NA	NA	NA	NA	NA	NA	NA	NA	NA	NA	NA	NA	NA	NA	NA	NA	fixed	0.689041	-0.0508975	0.127194	-0.300193	0.198398	FALSE	FALSE	0.05	0.988070075252423,0.320214522841212	0.994017	2	2_241530711_T_G,2_241686546_C_T	0.00276197	8.29e-06	TRUE	2.19e-16	NA	NA	NA	0.998678	0.997011	NA	0.996995	0.000542847	1	1	NA	1	1	0.317631	0.318035	NA	0.318039	0.981412	0.684751	2	-0.0513138	0.126392	Ivw(FixedEffects)	DTYMK	0.650399	1	-0.0587872	0.129713	Wald ratio	DTYMK_19504_22	SeqId.19504-22	SomaScan v4	DTYMK:P23919:Cardiometabolic_II	OID30308	Cardiometabolic_II	Olink Explore
MMP3	P08254	7173	CIS	BIP_PGC3_noukb	UKBB-PPP_Specific	NA,+	NA	0.651018	0.651018	UKBB_PPP	UKBB_PPP	1.25828	2433.5	NA	NA	NA	NA	NA	NA	NA	NA	NA	NA	NA	NA	NA	NA	NA	NA	NA	NA	NA	NA	NA	NA	NA	NA	NA	NA	NA	NA	NA	NA	NA	NA	NA	NA	NA	random	0.651018	0.0140378	0.0310332	-0.0467862	0.0748618	FALSE	FALSE	0.05	3.71687768873865,0.590854326055927	0.862192	6	11_102733876_C_T,11_102798678_T_C,11_102806398_T_C,11_102917432_A_G,11_103470605_C_A,11_103827494_C_T	0.0544947	1.15e-05	TRUE	0	0.00781737	0.0344627	0.831673	3.74262	3.74234	3.69116	3.74234	0.00161169	5	5	4	5	5	0.587035	0.587075	0.449412	0.587075	1	0.647662	6	0.014173	0.0310124	Ivw(FixedEffects)	NA	NA	NA	NA	NA	NA	NA	NA	NA	MMP3:P08254:Neurology	OID21083	Neurology	Olink Explore
PRTG	Q2VWP7	26373	TRANS	Cognition_Meta	UKBB-PPP_Specific	NA,-	NA	0.357382	0.357382	UKBB_PPP	UKBB_PPP	0.926935	2434.13	NA	NA	NA	NA	NA	NA	NA	NA	NA	NA	NA	NA	NA	NA	NA	NA	NA	NA	NA	NA	NA	NA	NA	NA	NA	NA	NA	NA	NA	NA	NA	NA	NA	NA	NA	random	0.357382	-0.0183733	0.019963	-0.0575001	0.0207536	FALSE	FALSE	0.05	59.0069062562634,1.01341947275305e-05	1.71766	21	1_109928142_G_A,10_17833858_T_G,11_126362490_C_T,15_54532406_T_C,15_54594660_G_A,15_56638298_T_C,15_56714553_G_A,15_57093760_C_T,16_87956129_G_A,17_28367840_G_A,17_69085137_A_G,17_7166093_G_A,17_7176997_C_T,18_76845797_A_G,22_39447404_C_T,3_194032846_C_A,4_102267552_C_T,4_56954651_C_T,6_138952311_A_C,8_9325848_A_G,9_133255935_G_T	0.0446276	0.00048916	TRUE	1.49e-234	-0.00122624	0.00395066	0.759644	94.4812	94.08	94.0045	94.1904	0.00320064	20	20	19	20	20	1.21e-11	1.42e-11	6.42e-12	1.36e-11	1	0.0101621	21	-0.0292733	0.0113892	Ivw(FixedEffects)	NA	NA	NA	NA	NA	NA	NA	NA	NA	PRTG:Q2VWP7:Oncology	OID21443	Oncology	Olink Explore
F10	P00742	3528	TRANS	BIP_PGC3_noukb	BOTH	+,+	0.670376	0.357391	0.86099	deCODE	UKBB_PPP	0.771045	2434.19	random	0.357391	0.0488792	0.0531095	-0.0552135	0.152972	FALSE	FALSE	0.05	27.5190447928331,0.0105543718391081	1.45494	14	10_63292445_T_C,16_16048222_G_T,2_27508073_T_C,20_35191063_T_A,20_39850639_A_G,22_24602740_T_C,7_73563307_T_A,8_125469835_A_G,9_114227756_A_G,9_114323961_G_A,9_114385489_G_A,9_114627936_C_A,9_114997705_C_T,9_115797812_T_A	0.0363279	0.000100493	TRUE	6.52e-234	0.00779993	0.00876871	0.391208	31.4045	31.3363	29.4619	31.3356	0.00545611	13	13	12	13	13	0.00294124	0.00300996	0.00336274	0.00301059	1	random	0.86099	0.00827703	0.0472665	-0.0843636	0.100918	FALSE	FALSE	0.05	25.9806808572526,0.0108016472995731	1.47141	13	10_63517266_G_A,16_16029602_A_T,16_79721549_G_A,2_27508073_T_C,20_35141676_G_A,20_40552606_T_A,22_24600615_G_A,22_26574822_G_A,3_12646785_A_G,7_73463714_T_G,8_125464631_T_C,9_114313531_C_T,9_114325784_T_A	0.0488281	8.37e-05	TRUE	0	-0.0045474	0.00753806	0.55857	27.868	27.8669	26.9755	27.867	0.00307932	12	12	11	12	12	0.00578339	0.00578547	0.00463454	0.00578533	1	0.80488	13	0.00787056	0.0318599	Ivw(FixedEffects)	F10	0.143918	14	0.0525395	0.0359526	Ivw(FixedEffects)	F10_4878_3	SeqId.4878-3	SomaScan v4	F10:P00742:Inflammation_II	OID30684	Inflammation_II	Olink Explore
F10	P00742	3528	TRANS	BIP_PGC3_noukb	BOTH	+,+	0.670376	0.357391	0.86099	deCODE	UKBB_PPP	0.771289	2434.19	random	0.357391	0.0488792	0.0531095	-0.0552135	0.152972	FALSE	FALSE	0.05	27.5190447928331,0.0105543718391081	1.45494	14	10_63292445_T_C,16_16048222_G_T,2_27508073_T_C,20_35191063_T_A,20_39850639_A_G,22_24602740_T_C,7_73563307_T_A,8_125469835_A_G,9_114227756_A_G,9_114323961_G_A,9_114385489_G_A,9_114627936_C_A,9_114997705_C_T,9_115797812_T_A	0.0363279	0.000100493	TRUE	6.52e-234	0.00779993	0.00876871	0.391208	31.4045	31.3363	29.4619	31.3356	0.00545611	13	13	12	13	13	0.00294124	0.00300996	0.00336274	0.00301059	1	random	0.86099	0.00827703	0.0472665	-0.0843636	0.100918	FALSE	FALSE	0.05	25.9806808572526,0.0108016472995731	1.47141	13	10_63517266_G_A,16_16029602_A_T,16_79721549_G_A,2_27508073_T_C,20_35141676_G_A,20_40552606_T_A,22_24600615_G_A,22_26574822_G_A,3_12646785_A_G,7_73463714_T_G,8_125464631_T_C,9_114313531_C_T,9_114325784_T_A	0.0488281	8.37e-05	TRUE	0	-0.0045474	0.00753806	0.55857	27.868	27.8669	26.9755	27.867	0.00307932	12	12	11	12	12	0.00578339	0.00578547	0.00463454	0.00578533	1	0.80488	13	0.00787056	0.0318599	Ivw(FixedEffects)	F10	0.143918	14	0.0525395	0.0359526	Ivw(FixedEffects)	F10_3077_66	SeqId.3077-66	SomaScan v4	F10:P00742:Inflammation_II	OID30684	Inflammation_II	Olink Explore
MDM1	Q8TC05	29917	CIS	PGC3_SCZ_NoUKB	UKBB-PPP_Specific	NA,-	NA	0.651293	0.651293	UKBB_PPP	UKBB_PPP	1.25298	2434.53	NA	NA	NA	NA	NA	NA	NA	NA	NA	NA	NA	NA	NA	NA	NA	NA	NA	NA	NA	NA	NA	NA	NA	NA	NA	NA	NA	NA	NA	NA	NA	NA	NA	NA	NA	fixed	0.651293	-0.0188412	0.0416872	-0.100547	0.0628642	FALSE	FALSE	0.05	NA	1	1	12_68325436_G_A	0.0170024	1.29e-06	TRUE	1.11e-102	NA	NA	NA	NA	NA	NA	NA	NA	NA	NA	NA	NA	NA	NA	NA	NA	NA	NA	0.651235	1	-0.0188412	0.0416797	Wald ratio	NA	NA	NA	NA	NA	NA	NA	NA	NA	MDM1:Q8TC05:Neurology_II	OID30945	Neurology_II	Olink Explore
PMM1	Q92871	9114	CIS	BIP_PGC3_noukb	deCODE_Specific	+,NA	NA	0.6513	0.6513	deCODE	deCODE	1.25817	2434.56	fixed	0.6513	0.0893281	0.197647	-0.298053	0.47671	FALSE	FALSE	0.05	NA	1	1	22_41599331_T_C	0.000910606	5.82e-07	TRUE	1.32e-07	NA	NA	NA	NA	NA	NA	NA	NA	NA	NA	NA	NA	NA	NA	NA	NA	NA	NA	NA	NA	NA	NA	NA	NA	NA	NA	NA	NA	NA	NA	NA	NA	NA	NA	NA	NA	NA	NA	NA	NA	NA	NA	NA	NA	NA	NA	NA	NA	NA	NA	NA	NA	NA	NA	NA	NA	NA	NA	PMM1	0.650263	1	0.0893281	0.19702	Wald ratio	PMM1_17408_2	SeqId.17408-2	SomaScan v4	NA	NA	NA	NA
SURF1	Q15526	11474	TRANS	BIP_PGC3_noukb	deCODE_Specific	+,NA	NA	0.357508	0.357508	deCODE	deCODE	0.771054	2434.99	random	0.357508	0.0289806	0.0314964	-0.0327512	0.0907123	FALSE	FALSE	0.05	22.2567120825375,0.0515096302506854	1.30846	14	1_169220353_C_A,1_169505159_C_T,1_169568440_A_G,10_19795284_G_A,10_19971440_G_A,10_20057736_T_C,11_116708947_T_C,11_17913135_T_C,11_18226152_T_C,11_18269516_T_C,11_19896652_G_A,19_44926286_C_T,2_46961671_G_A,3_165772680_A_G	0.0702691	0.000107134	TRUE	0	0.0030325	0.00701775	0.673318	23.8564	23.8375	23.4909	23.8429	0.0100677	13	13	12	13	13	0.032477	0.0326581	0.0238362	0.0326062	1	NA	NA	NA	NA	NA	NA	NA	NA	NA	NA	NA	NA	NA	NA	NA	NA	NA	NA	NA	NA	NA	NA	NA	NA	NA	NA	NA	NA	NA	NA	NA	NA	NA	NA	NA	NA	NA	NA	NA	NA	SURF1	0.191685	14	0.0312563	0.02394	Ivw(FixedEffects)	SURF1_8009_121	SeqId.8009-121	SomaScan v4	NA	NA	NA	NA
EEF2K	O00418	24615	TRANS	BIP_PGC3_noukb	deCODE_Specific	-,NA	NA	0.357571	0.357571	deCODE	deCODE	0.770945	2435.41	fixed	0.357571	-0.218382	0.23737	-0.683619	0.246856	FALSE	FALSE	0.05	NA	1	1	6_24327090_G_A	0.000904571	2.46e-06	TRUE	3.16e-07	NA	NA	NA	NA	NA	NA	NA	NA	NA	NA	NA	NA	NA	NA	NA	NA	NA	NA	NA	NA	NA	NA	NA	NA	NA	NA	NA	NA	NA	NA	NA	NA	NA	NA	NA	NA	NA	NA	NA	NA	NA	NA	NA	NA	NA	NA	NA	NA	NA	NA	NA	NA	NA	NA	NA	NA	NA	NA	EEF2K	0.351122	1	-0.218382	0.234211	Wald ratio	EEF2K_12332_7	SeqId.12332-7	SomaScan v4	NA	NA	NA	NA
SNX18	Q96RF0	19245	CIS	PGC3_SCZ_NoUKB	UKBB-PPP_Specific	NA,-	NA	0.651586	0.651586	UKBB_PPP	UKBB_PPP	1.2529	2435.63	NA	NA	NA	NA	NA	NA	NA	NA	NA	NA	NA	NA	NA	NA	NA	NA	NA	NA	NA	NA	NA	NA	NA	NA	NA	NA	NA	NA	NA	NA	NA	NA	NA	NA	NA	fixed	0.651586	-0.0487651	0.107993	-0.260427	0.162897	FALSE	FALSE	0.05	NA	1	1	5_54523065_T_C	0.00294588	1.28e-06	TRUE	6.14e-19	NA	NA	NA	NA	NA	NA	NA	NA	NA	NA	NA	NA	NA	NA	NA	NA	NA	NA	0.651253	1	-0.0487651	0.107882	Wald ratio	NA	NA	NA	NA	NA	NA	NA	NA	NA	SNX18:Q96RF0:Oncology_II	OID31476	Oncology_II	Olink Explore
GLCE	O94923	17855	TRANS	Depression_iPSYCH_2023	deCODE_Specific	-,NA	NA	0.35761	0.35761	deCODE	deCODE	1.53477	2435.68	random	0.35761	-0.0131859	0.0143336	-0.0412792	0.0149075	FALSE	FALSE	0.05	34.1222612430329,0.0121646880448012	1.37684	19	11_117139604_T_C,15_66203916_T_C,15_66961485_T_C,15_67181452_C_T,15_68117852_C_T,15_70387012_G_A,15_70901155_T_C,15_72399628_C_T,15_77501017_A_G,16_72072066_T_C,19_48703160_A_G,9_132472211_G_A,9_132718825_C_T,9_133168659_A_C,9_133233100_G_A,9_133278537_C_T,9_133540282_G_A,9_133666973_A_G,9_133829389_C_T	0.0576573	6.33e-05	TRUE	0	0.00202529	0.00342443	0.56202	36.3888	36.3716	35.6551	36.3721	0.00661307	18	18	17	18	18	0.00628917	0.00632135	0.00509775	0.00632038	1	NA	NA	NA	NA	NA	NA	NA	NA	NA	NA	NA	NA	NA	NA	NA	NA	NA	NA	NA	NA	NA	NA	NA	NA	NA	NA	NA	NA	NA	NA	NA	NA	NA	NA	NA	NA	NA	NA	NA	NA	GLCE	0.219014	19	-0.0127212	0.0103496	Ivw(FixedEffects)	GLCE_7808_5	SeqId.7808-5	SomaScan v4	NA	NA	NA	NA
SNAP29	O95721	11133	CIS	Cognition_Meta	UKBB-PPP_Specific	NA,+	NA	0.651637	0.651637	UKBB_PPP	UKBB_PPP	1.29634	2435.82	NA	NA	NA	NA	NA	NA	NA	NA	NA	NA	NA	NA	NA	NA	NA	NA	NA	NA	NA	NA	NA	NA	NA	NA	NA	NA	NA	NA	NA	NA	NA	NA	NA	NA	NA	fixed	0.651637	0.0197655	0.0437785	-0.0660388	0.10557	FALSE	FALSE	0.05	NA	1	1	22_20662861_A_G	0.00266741	9.79e-07	TRUE	5.17e-18	NA	NA	NA	NA	NA	NA	NA	NA	NA	NA	NA	NA	NA	NA	NA	NA	NA	NA	0.65127	1	0.0197655	0.0437291	Wald ratio	NA	NA	NA	NA	NA	NA	NA	NA	NA	SNAP29:O95721:Oncology	OID21506	Oncology	Olink Explore
C4BPB	P20851	1328	CIS	Depression_iPSYCH_2023	UKBB-PPP_Specific	NA,+	NA	0.651671	0.651671	UKBB_PPP	UKBB_PPP	1.27603	2435.95	NA	NA	NA	NA	NA	NA	NA	NA	NA	NA	NA	NA	NA	NA	NA	NA	NA	NA	NA	NA	NA	NA	NA	NA	NA	NA	NA	NA	NA	NA	NA	NA	NA	NA	NA	fixed	0.651671	0.00899711	0.0199297	-0.0300644	0.0480587	FALSE	FALSE	0.05	4.78836925890818,0.0912470487549481	1.54732	3	1_206890877_A_T,1_207096513_T_C,1_207132325_G_A	0.0252363	8.41e-06	TRUE	2.58e-175	0.0041813	0.0241482	0.890851	5.41936	5.41754	5.26161	5.41752	0.00121739	2	2	1	2	2	0.066558	0.0666188	0.0218008	0.0666192	0.999391	0.605933	3	0.0102488	0.0198663	Ivw(FixedEffects)	NA	NA	NA	NA	NA	NA	NA	NA	NA	C4BPB:P20851:Oncology	OID21481	Oncology	Olink Explore
SEMA3E	O15041	10727	CIS	Depression_iPSYCH_2023	deCODE_Specific	-,NA	NA	0.651672	0.651672	deCODE	deCODE	1.27537	2435.95	random	0.651672	-0.00445095	0.00985945	-0.0237751	0.0148732	FALSE	FALSE	0.05	10.9904144237834,0.529740352156384	0.95701	13	7_82386027_G_A,7_82401451_C_A,7_82813929_T_G,7_83260833_T_C,7_83324282_A_G,7_83376304_G_A,7_83614561_A_T,7_83633771_A_G,7_83863023_C_T,7_83875098_A_C,7_83928896_A_T,7_83977994_G_A,7_84357821_C_T	0.100435	1.77e-05	TRUE	0	-0.000849986	0.00518932	0.872863	11.3748	11.3743	11.3472	11.3744	0.00425452	12	12	11	12	12	0.497096	0.497138	0.414653	0.497137	1	NA	NA	NA	NA	NA	NA	NA	NA	NA	NA	NA	NA	NA	NA	NA	NA	NA	NA	NA	NA	NA	NA	NA	NA	NA	NA	NA	NA	NA	NA	NA	NA	NA	NA	NA	NA	NA	NA	NA	NA	SEMA3E	0.639185	13	-0.0046174	0.00984861	Ivw(FixedEffects)	SEMA3E_5363_51	SeqId.5363-51	SomaScan v4	NA	NA	NA	NA
CAPNS1	P04632	1481	TRANS	Depression_iPSYCH_2023	deCODE_Specific	-,NA	NA	0.357659	0.357659	deCODE	deCODE	1.53401	2436.01	random	0.357659	-0.0143635	0.0156153	-0.0449688	0.0162419	FALSE	FALSE	0.05	5.10807086109429,0.402834068709833	1.01075	6	11_63939305_C_T,11_64489387_C_A,11_65169248_A_C,11_66017842_C_A,11_67510004_T_G,3_186742433_A_G	0.0346851	9.44e-06	TRUE	4.94e-253	-0.000217426	0.0067856	0.975973	5.40228	5.39843	5.4009	5.39841	0.00078933	5	5	4	5	5	0.36878	0.369212	0.248579	0.369214	1	NA	NA	NA	NA	NA	NA	NA	NA	NA	NA	NA	NA	NA	NA	NA	NA	NA	NA	NA	NA	NA	NA	NA	NA	NA	NA	NA	NA	NA	NA	NA	NA	NA	NA	NA	NA	NA	NA	NA	NA	CAPNS1	0.335881	6	-0.0148312	0.0154117	Ivw(FixedEffects)	CAPNS1_18299_13	SeqId.18299-13	SomaScan v4	NA	NA	NA	NA
PRNP	P04156	9449	TRANS	Cognition_Meta	deCODE_Specific	+,NA	NA	0.357686	0.357686	deCODE	deCODE	0.92737	2436.2	random	0.357686	0.0307647	0.0334478	-0.0347918	0.0963212	FALSE	FALSE	0.05	10.6397751640212,0.0138420903428874	1.88324	4	1_196695521_C_T,1_196813906_A_C,17_7108935_C_T,3_165761011_C_T	0.0143013	6.71e-05	TRUE	4.87e-83	-0.01344	0.00813551	0.240334	11.0507	NA	4.67344	10.9786	0.000226118	3	NA	2	3	3	0.0114546	NA	0.0966441	0.0118421	0.999999	NA	NA	NA	NA	NA	NA	NA	NA	NA	NA	NA	NA	NA	NA	NA	NA	NA	NA	NA	NA	NA	NA	NA	NA	NA	NA	NA	NA	NA	NA	NA	NA	NA	NA	NA	NA	NA	NA	NA	NA	PRNP	0.0813598	4	0.0305124	0.0175072	Ivw(FixedEffects)	PRNP_6545_58	SeqId.6545-58	SomaScan v4	NA	NA	NA	NA
NNMT	P40261	7861	TRANS	PGC3_SCZ_NoUKB	deCODE_Specific	+,NA	NA	0.357702	0.357702	deCODE	deCODE	0.82755	2436.31	fixed	0.357702	0.0878535	0.0955187	-0.0993596	0.275067	FALSE	FALSE	0.05	NA	1	1	3_165787389_A_G	0.00288402	5.21e-06	TRUE	1.94e-18	NA	NA	NA	NA	NA	NA	NA	NA	NA	NA	NA	NA	NA	NA	NA	NA	NA	NA	NA	NA	NA	NA	NA	NA	NA	NA	NA	NA	NA	NA	NA	NA	NA	NA	NA	NA	NA	NA	NA	NA	NA	NA	NA	NA	NA	NA	NA	NA	NA	NA	NA	NA	NA	NA	NA	NA	NA	NA	NNMT	0.355701	1	0.0878535	0.095122	Wald ratio	NNMT_19376_74	SeqId.19376-74	SomaScan v4	NA	NA	NA	NA
HMGN1	P05114	4984	TRANS	Cognition_Meta	deCODE_Specific	-,NA	NA	0.35773	0.35773	deCODE	deCODE	0.927131	2436.5	random	0.35773	-0.00748061	0.00813376	-0.0234225	0.00846126	FALSE	FALSE	0.05	13.6159619001084,0.254976696692628	1.11257	12	3_184719797_C_T,3_186161447_T_C,3_186193175_C_T,3_186645352_C_T,3_186688668_G_A,3_186837183_C_T,3_186912723_T_A,3_187134390_T_C,3_187135068_C_T,3_187229493_C_T,3_187335605_G_A,3_187725526_G_A	0.0464943	8.43e-05	TRUE	1.26e-285	-0.00117866	0.00400022	0.774288	14.1281	14.1242	14.0065	14.1242	0.00312775	11	11	10	11	11	0.225985	0.226198	0.172694	0.226198	1	NA	NA	NA	NA	NA	NA	NA	NA	NA	NA	NA	NA	NA	NA	NA	NA	NA	NA	NA	NA	NA	NA	NA	NA	NA	NA	NA	NA	NA	NA	NA	NA	NA	NA	NA	NA	NA	NA	NA	NA	HMGN1	0.301151	12	-0.00754493	0.00729707	Ivw(FixedEffects)	HMGN1_9187_2	SeqId.9187-2	SomaScan v4	NA	NA	NA	NA
CD59	P13987	1689	CIS	BIP_PGC3_noukb	BOTH	+,+	0.92655	0.65199	0.984805	deCODE	UKBB_PPP	1.25885	2437.14	fixed	0.65199	0.0244813	0.0542825	-0.0819104	0.130873	FALSE	FALSE	0.05	3.59087362455049,0.0580976933818702	1.89496	2	11_33721473_C_T,11_34206759_G_A	0.0137387	1.29e-05	TRUE	7.1e-93	NA	NA	NA	4.02405	NA	NA	4.02215	0.000655478	1	NA	NA	1	1	0.0448559	NA	NA	0.0449063	0.979575	fixed	0.984805	0.000815942	0.0428412	-0.0831513	0.0847832	FALSE	FALSE	0.05	NA	1	1	11_33718052_G_A	0.027681	2.22e-09	TRUE	5.22e-167	NA	NA	NA	NA	NA	NA	NA	NA	NA	NA	NA	NA	NA	NA	NA	NA	NA	NA	0.984805	1	0.000815942	0.0428412	Wald ratio	CD59	0.612057	2	0.0274346	0.0540967	Ivw(FixedEffects)	CD59_11514_196	SeqId.11514-196	SomaScan v4	CD59:P13987:Cardiometabolic	OID20339	Cardiometabolic	Olink Explore
ARL4D	P49703	656	CIS	Cognition_Meta	deCODE_Specific	+,NA	NA	0.652069	0.652069	deCODE	deCODE	1.29651	2437.44	fixed	0.652069	0.0275111	0.0610151	-0.0920764	0.147099	FALSE	FALSE	0.05	NA	1	1	17_43407654_G_A	0.00117104	9.72e-07	TRUE	7.25e-09	NA	NA	NA	NA	NA	NA	NA	NA	NA	NA	NA	NA	NA	NA	NA	NA	NA	NA	NA	NA	NA	NA	NA	NA	NA	NA	NA	NA	NA	NA	NA	NA	NA	NA	NA	NA	NA	NA	NA	NA	NA	NA	NA	NA	NA	NA	NA	NA	NA	NA	NA	NA	NA	NA	NA	NA	NA	NA	ARL4D	0.65127	1	0.0275111	0.0608653	Wald ratio	ARL4D_18413_24	SeqId.18413-24	SomaScan v4	NA	NA	NA	NA
LRRC4C	Q9HCJ2	29317	CIS	PGC3_SCZ_NoUKB	deCODE_Specific	+,NA	NA	0.652076	0.652076	deCODE	deCODE	1.25319	2437.46	fixed	0.652076	0.0212941	0.0472277	-0.0712706	0.113859	FALSE	FALSE	0.05	1.8508459226414,0.173685040597169	1.36046	2	11_39872138_T_C,11_40291161_C_A	0.013181	1.33e-05	TRUE	1.37e-80	NA	NA	NA	1.92194	1.92111	NA	1.92111	0.00045407	1	1	NA	1	1	0.165643	0.165734	NA	0.165735	0.982999	NA	NA	NA	NA	NA	NA	NA	NA	NA	NA	NA	NA	NA	NA	NA	NA	NA	NA	NA	NA	NA	NA	NA	NA	NA	NA	NA	NA	NA	NA	NA	NA	NA	NA	NA	NA	NA	NA	NA	NA	LRRC4C	0.639312	2	0.0220896	0.0471334	Ivw(FixedEffects)	LRRC4C_9369_174	SeqId.9369-174	SomaScan v4	NA	NA	NA	NA
LRFN5	Q96NI6	20360	TRANS	Cognition_Meta	deCODE_Specific	+,NA	NA	0.357901	0.357901	deCODE	deCODE	0.927221	2437.66	random	0.357901	0.0172312	0.0187424	-0.0195032	0.0539657	FALSE	FALSE	0.05	18.7427015742012,0.00903272694164612	1.63632	8	1_196058002_C_A,1_196695521_C_T,1_196813906_A_C,1_198039754_C_A,19_6713251_G_A,19_860766_G_A,2_27532958_G_A,3_165761011_C_T	0.0329898	0.000112297	TRUE	2.24e-197	-0.00957408	0.00368322	0.0406964	21.4786	21.4405	10.1022	21.441	0.000249779	7	7	6	7	7	0.00312273	0.00317001	0.120412	0.00316949	1	NA	NA	NA	NA	NA	NA	NA	NA	NA	NA	NA	NA	NA	NA	NA	NA	NA	NA	NA	NA	NA	NA	NA	NA	NA	NA	NA	NA	NA	NA	NA	NA	NA	NA	NA	NA	NA	NA	NA	NA	LRFN5	0.166262	8	0.0157052	0.0113451	Ivw(FixedEffects)	LRFN5_6587_6	SeqId.6587-6	SomaScan v4	NA	NA	NA	NA
BIN2	Q9UBW5	1053	CIS	Cognition_Meta	UKBB-PPP_Specific	NA,+	NA	0.652132	0.652132	UKBB_PPP	UKBB_PPP	1.29594	2437.67	NA	NA	NA	NA	NA	NA	NA	NA	NA	NA	NA	NA	NA	NA	NA	NA	NA	NA	NA	NA	NA	NA	NA	NA	NA	NA	NA	NA	NA	NA	NA	NA	NA	NA	NA	fixed	0.652132	0.0150237	0.0333265	-0.0502952	0.0803425	FALSE	FALSE	0.05	NA	1	1	12_51311773_A_T	0.00684751	1.44e-06	TRUE	2.07e-41	NA	NA	NA	NA	NA	NA	NA	NA	NA	NA	NA	NA	NA	NA	NA	NA	NA	NA	0.651989	1	0.0150237	0.0333119	Wald ratio	NA	NA	NA	NA	NA	NA	NA	NA	NA	BIN2:Q9UBW5:Neurology	OID21067	Neurology	Olink Explore
PNLIPRP1	P54315	9156	TRANS	BIP_PGC3_noukb	BOTH	-,-	0.462498	0.357908	0.462498	UKBB_PPP	metap	0.771428	2437.71	random	0.461321	-0.0263074	0.0357111	-0.0963	0.0436851	FALSE	FALSE	0.05	51.6302893129198,0.00133480975221179	1.43708	26	1_119915381_A_T,1_179504138_T_C,1_196695521_C_T,1_51012664_T_A,1_85257146_A_T,1_99559271_A_G,10_113009024_G_A,10_115073926_T_C,10_11829906_A_T,11_100776205_C_T,14_100841205_A_G,16_74830485_A_G,16_75212039_C_T,16_76264228_C_T,16_76541936_A_G,16_76750016_G_A,16_89628212_A_G,18_44792522_T_C,21_38302059_C_T,3_64014788_T_C,4_185651349_T_C,6_126395918_A_G,7_117518588_A_G,7_50957086_T_G,8_18855003_T_C,9_133256028_C_T	0.0594821	0.000187859	TRUE	0	0.00328697	0.00620903	0.601402	60.9624	60.9215	60.2588	60.9316	0.019734	25	25	24	25	25	7.69e-05	7.8e-05	5.87e-05	7.77e-05	1	random	0.357908	-0.0321508	0.0349709	-0.100692	0.0363909	FALSE	FALSE	0.05	88.2354345740188,2.81631360908577e-06	1.56556	37	1_119897406_T_C,1_179557079_C_T,1_235161669_T_C,1_51012664_T_A,1_99517047_C_T,10_11832191_A_G,11_100775958_G_A,11_61822009_A_G,12_132526677_A_G,12_52879136_A_G,13_27907801_T_C,14_100840110_T_C,14_31988364_C_T,16_283146_C_T,16_75155284_G_A,16_75208831_T_C,16_75221618_T_C,16_89628023_T_C,18_44833801_A_T,20_52964691_C_T,21_38262274_A_G,22_37514708_G_A,3_64014788_T_C,4_109902959_G_A,4_148060255_G_A,4_185651349_T_C,5_158744000_G_T,6_126340008_T_C,6_7253498_G_T,7_117443526_T_C,7_142752462_T_C,7_159079053_G_A,7_50951965_A_G,8_115995625_C_T,8_18863114_C_T,8_89835235_C_T,9_133253171_T_C	0.100648	0.00045666	TRUE	0	0.00309176	0.00642682	0.63346	112.255	112.206	111.517	112.205	0.0149923	36	36	35	36	36	9.15e-10	9.31e-10	6.51e-10	9.31e-10	1	0.209397	37	-0.0276807	0.0220524	Ivw(FixedEffects)	PNLIPRP1	0.223512	26	-0.0298824	0.0245493	Ivw(FixedEffects)	PNLIPRP1_6627_25	SeqId.6627-25	SomaScan v4	PNLIPRP1:P54315:Neurology_II	OID31122	Neurology_II	Olink Explore
PLSCR3	Q9NRY6	16495	CIS	Depression_iPSYCH_2023	UKBB-PPP_Specific	NA,+	NA	0.652241	0.652241	UKBB_PPP	UKBB_PPP	1.27581	2438.08	NA	NA	NA	NA	NA	NA	NA	NA	NA	NA	NA	NA	NA	NA	NA	NA	NA	NA	NA	NA	NA	NA	NA	NA	NA	NA	NA	NA	NA	NA	NA	NA	NA	NA	NA	fixed	0.652241	0.0267598	0.0593802	-0.0896232	0.143143	FALSE	FALSE	0.05	NA	1	1	17_7393802_G_A	0.00217678	3.03e-07	TRUE	1.27e-16	NA	NA	NA	NA	NA	NA	NA	NA	NA	NA	NA	NA	NA	NA	NA	NA	NA	NA	0.651792	1	0.0267598	0.0592982	Wald ratio	NA	NA	NA	NA	NA	NA	NA	NA	NA	PLSCR3:Q9NRY6:Neurology_II	OID31146	Neurology_II	Olink Explore
SORCS2	Q96PQ0	16698	TRANS	Depression_iPSYCH_2023	BOTH	-,-	0.434475	0.357963	0.434475	UKBB_PPP	metap	1.53435	2438.08	fixed	0.4189	-0.0400966	0.0496042	-0.137319	0.0571259	FALSE	FALSE	0.05	NA	1	1	17_28367840_G_A	0.00341262	9.96e-07	TRUE	6.02e-26	NA	NA	NA	NA	NA	NA	NA	NA	NA	NA	NA	NA	NA	NA	NA	NA	NA	NA	random	0.357963	-0.0281067	0.0305755	-0.0880336	0.0318202	FALSE	FALSE	0.05	7.54430814435594,0.47919836764563	0.971102	9	11_47535608_G_A,12_111569952_C_T,12_89434814_A_G,16_20355808_A_G,3_186736391_A_C,4_186227233_C_T,4_76451926_C_T,5_177406414_G_A,7_151717955_A_G	0.0123124	1.29e-05	TRUE	2.62e-81	-0.00490216	0.00631305	0.462873	7.7922	7.77445	7.17422	7.77411	0.000219417	8	8	7	8	8	0.454027	0.455807	0.410968	0.455841	1	0.33622	9	-0.0291069	0.0302673	Ivw(FixedEffects)	SORCS2	0.417639	1	-0.0400966	0.04947	Wald ratio	SORCS2_4569_52	SeqId.4569-52	SomaScan v4	SORCS2:Q96PQ0:Oncology	OID21262	Oncology	Olink Explore
VMO1	Q7Z5L0	30387	CIS	BIP_PGC3_noukb	UKBB-PPP_Specific	NA,+	NA	0.652252	0.652252	UKBB_PPP	UKBB_PPP	1.25871	2438.12	NA	NA	NA	NA	NA	NA	NA	NA	NA	NA	NA	NA	NA	NA	NA	NA	NA	NA	NA	NA	NA	NA	NA	NA	NA	NA	NA	NA	NA	NA	NA	NA	NA	NA	NA	random	0.652252	0.00916876	0.0203463	-0.0307092	0.0490467	FALSE	FALSE	0.05	9.34504353385719,0.499700499731154	0.966698	11	17_4590241_A_G,17_4662422_C_T,17_4746490_A_G,17_4788461_A_C,17_4813073_G_A,17_4847234_A_G,17_4921551_T_C,17_4975630_G_A,17_5020462_G_A,17_5038796_G_A,17_5744593_A_G	0.0923136	2.98e-05	TRUE	0	0.0172202	0.0135135	0.234478	9.3981	9.39765	7.77428	9.39768	0.00924324	10	10	9	10	10	0.494784	0.494826	0.557044	0.494823	1	0.648059	11	0.00927683	0.0203234	Ivw(FixedEffects)	NA	NA	NA	NA	NA	NA	NA	NA	NA	VMO1:Q7Z5L0:Oncology	OID21381	Oncology	Olink Explore
CD83	Q01151	1703	CIS	PGC3_SCZ_NoUKB	UKBB-PPP_Specific	NA,-	NA	0.652448	0.652448	UKBB_PPP	UKBB_PPP	1.25326	2438.85	NA	NA	NA	NA	NA	NA	NA	NA	NA	NA	NA	NA	NA	NA	NA	NA	NA	NA	NA	NA	NA	NA	NA	NA	NA	NA	NA	NA	NA	NA	NA	NA	NA	NA	NA	fixed	0.652448	-0.0226653	0.0503266	-0.121304	0.075973	FALSE	FALSE	0.05	2.82396978005376,0.0928664641597923	1.68047	2	6_13711047_A_G,6_14105666_G_A	0.0161197	2.08e-05	TRUE	2.01e-92	NA	NA	NA	3.01306	NA	NA	3.0119	0.000194026	1	NA	NA	1	1	0.0825965	NA	NA	0.0826554	0.988886	0.673079	2	-0.0211673	0.0501682	Ivw(FixedEffects)	NA	NA	NA	NA	NA	NA	NA	NA	NA	CD83:Q01151:Inflammation	OID20565	Inflammation	Olink Explore
CDKN2B	P42772	1788	TRANS	PGC3_SCZ_NoUKB	deCODE_Specific	+,NA	NA	0.35809	0.35809	deCODE	deCODE	0.828166	2438.95	random	0.35809	0.0784437	0.0853566	-0.0888522	0.24574	FALSE	FALSE	0.05	14.8715469599135,0.0109255324539362	1.72462	6	1_196695521_C_T,1_196813906_A_C,14_100710432_G_A,14_94284149_T_C,19_44921921_G_A,3_165761011_C_T	0.0165039	0.000125277	TRUE	1.26e-88	-0.0216219	0.0194731	0.329098	17.6718	17.6075	13.5083	17.6056	0.00254913	5	5	4	5	5	0.00338717	0.00348075	0.0090416	0.00348356	1	NA	NA	NA	NA	NA	NA	NA	NA	NA	NA	NA	NA	NA	NA	NA	NA	NA	NA	NA	NA	NA	NA	NA	NA	NA	NA	NA	NA	NA	NA	NA	NA	NA	NA	NA	NA	NA	NA	NA	NA	CDKN2B	0.148564	6	0.0702965	0.0486608	Ivw(FixedEffects)	CDKN2B_9874_28	SeqId.9874-28	SomaScan v4	NA	NA	NA	NA
PCSK9	Q8NBP7	20001	CIS	PGC3_SCZ_NoUKB	BOTH	-,-	0.895619	0.652497	0.895619	deCODE	metap	1.25271	2439.03	fixed	0.652497	-0.0138167	0.0306836	-0.0739556	0.0463221	FALSE	FALSE	0.05	2.45660329296523,0.292789415592053	1.10829	3	1_55039974_G_T,1_55055640_G_T,1_55063514_G_A	0.0275247	1.7e-05	TRUE	8.9e-168	-0.0151048	0.0123779	0.437038	2.46852	2.46801	0.979368	2.46801	0.000264007	2	2	1	2	2	0.29105	0.291124	0.322355	0.291124	0.999868	random	0.887985	-0.00429659	0.0305039	-0.0640831	0.0554899	FALSE	FALSE	0.05	4.01253914336644,0.260113308506563	1.15651	4	1_55026410_A_G,1_55039974_G_T,1_55055640_G_T,1_55056885_G_T	0.0406287	2.57e-05	TRUE	1.97e-242	-0.000523712	0.0103592	0.964275	4.06343	NA	4.05824	4.06336	0.000625091	3	NA	2	3	3	0.254696	NA	0.131451	0.254703	0.999996	0.872821	4	-0.00421648	0.0263405	Ivw(FixedEffects)	PCSK9	0.648834	3	-0.0139542	0.0306428	Ivw(FixedEffects)	PCSK9_5231_79	SeqId.5231-79	SomaScan v4	PCSK9:Q8NBP7:Cardiometabolic	OID20235	Cardiometabolic	Olink Explore
DARS1	P14868	2678	CIS	PGC3_SCZ_NoUKB	BOTH	-,-	0.815311	0.652499	0.815311	UKBB_PPP	metap	1.25207	2439.04	fixed	0.701261	-0.0343209	0.0894661	-0.209671	0.141029	FALSE	FALSE	0.05	NA	1	1	2_135726662_G_A	0.00160472	9.09e-07	TRUE	2.69e-11	NA	NA	NA	NA	NA	NA	NA	NA	NA	NA	NA	NA	NA	NA	NA	NA	NA	NA	fixed	0.652499	-0.0517419	0.114907	-0.276956	0.173472	FALSE	FALSE	0.05	NA	1	1	2_135803987_G_A	0.00184318	1.28e-06	TRUE	3.56e-12	NA	NA	NA	NA	NA	NA	NA	NA	NA	NA	NA	NA	NA	NA	NA	NA	NA	NA	0.651963	1	-0.0517419	0.114718	Wald ratio	DARS	0.700892	1	-0.0343209	0.0893502	Wald ratio	DARS_12675_14	SeqId.12675-14	SomaScan v4	DARS1:P14868:Neurology	OID20903	Neurology	Olink Explore
PVRIG	Q6DKI7	32190	TRANS	PGC3_SCZ_NoUKB	deCODE_Specific	+,NA	NA	0.358119	0.358119	deCODE	deCODE	0.827952	2439.15	fixed	0.358119	0.117919	0.128319	-0.133581	0.36942	FALSE	FALSE	0.05	2.31586749035227,0.128059839688015	1.5218	2	1_196677131_A_G,11_198986_T_C	0.00196904	2.13e-05	TRUE	1.26e-11	NA	NA	NA	2.42171	2.38722	NA	2.38598	0.000172546	1	1	NA	1	1	0.119664	0.122331	NA	0.122428	0.98952	NA	NA	NA	NA	NA	NA	NA	NA	NA	NA	NA	NA	NA	NA	NA	NA	NA	NA	NA	NA	NA	NA	NA	NA	NA	NA	NA	NA	NA	NA	NA	NA	NA	NA	NA	NA	NA	NA	NA	NA	PVRIG	0.316203	2	0.125702	0.125414	Ivw(FixedEffects)	PVRIG_6464_40	SeqId.6464-40	SomaScan v4	NA	NA	NA	NA
MMUT	P22033	7526	TRANS	Depression_iPSYCH_2023	UKBB-PPP_Specific	NA,+	NA	0.358206	0.358206	UKBB_PPP	UKBB_PPP	1.53443	2439.74	NA	NA	NA	NA	NA	NA	NA	NA	NA	NA	NA	NA	NA	NA	NA	NA	NA	NA	NA	NA	NA	NA	NA	NA	NA	NA	NA	NA	NA	NA	NA	NA	NA	NA	NA	fixed	0.358206	0.093364	0.101616	-0.105801	0.292529	FALSE	FALSE	0.05	NA	1	1	9_4745645_G_A	0.000950778	1.27e-06	TRUE	1.44e-07	NA	NA	NA	NA	NA	NA	NA	NA	NA	NA	NA	NA	NA	NA	NA	NA	NA	NA	0.35162	1	0.093364	0.100235	Wald ratio	NA	NA	NA	NA	NA	NA	NA	NA	NA	MMUT:P22033:Cardiometabolic_II	OID30159	Cardiometabolic_II	Olink Explore
PM20D1	Q6GTS8	26518	TRANS	Cognition_Meta	UKBB-PPP_Specific	NA,-	NA	0.358265	0.358265	UKBB_PPP	UKBB_PPP	0.927811	2440.14	NA	NA	NA	NA	NA	NA	NA	NA	NA	NA	NA	NA	NA	NA	NA	NA	NA	NA	NA	NA	NA	NA	NA	NA	NA	NA	NA	NA	NA	NA	NA	NA	NA	NA	NA	random	0.358265	-0.0217185	0.0236411	-0.0680541	0.0246172	FALSE	FALSE	0.05	21.0052340132741,0.0333168688745485	1.38187	12	1_155192276_C_T,10_95237418_G_A,12_112938526_C_A,15_90191194_C_T,2_218890289_T_A,2_60287613_A_G,22_43952566_G_T,3_12114388_T_C,3_98698056_G_T,6_17732193_A_G,8_134849091_A_G,9_133274295_A_T	0.0287868	0.000133626	TRUE	7.28e-161	-0.000807648	0.00404248	0.845649	22.8281	22.7902	22.7373	22.7937	0.000789753	11	11	10	11	11	0.0186881	0.0189183	0.0117589	0.0188971	1	0.176074	12	-0.0229083	0.0169322	Ivw(FixedEffects)	NA	NA	NA	NA	NA	NA	NA	NA	NA	PM20D1:Q6GTS8:Cardiometabolic	OID20149	Cardiometabolic	Olink Explore
SMAD1	Q15797	6767	TRANS	Cognition_Meta	BOTH	-,-	0.704193	0.358296	0.942226	deCODE	UKBB_PPP	0.927538	2440.35	random	0.358296	-0.0291772	0.0317621	-0.0914297	0.0330753	FALSE	FALSE	0.05	5.733974286013,0.219915597232559	1.19729	5	3_56815721_T_C,5_136137257_T_C,5_88884379_T_C,7_106727190_G_A,8_105578477_C_A	0.00622493	3.63e-05	TRUE	1.25e-36	-0.0067084	0.0130242	0.642052	5.93066	5.89223	5.44881	5.89122	8.84e-05	4	4	3	4	4	0.204387	0.207342	0.141733	0.207421	1	random	0.942226	-0.00279758	0.0386022	-0.0784565	0.0728613	FALSE	FALSE	0.05	27.3623789244617,0.000611985545367308	1.8494	9	10_16832566_T_C,10_63431885_G_T,11_116782580_C_T,2_27508073_T_C,3_56815721_T_C,5_132451445_A_G,7_106698018_G_A,8_105569300_A_T,9_138175011_C_T	0.012322	0.000172313	TRUE	1.46e-61	0.0055881	0.0110412	0.628324	36.4521	36.4405	35.1653	36.4393	0.000454622	8	8	7	8	8	1.45e-05	1.46e-05	1.04e-05	1.46e-05	1	0.719305	9	0.00724265	0.0201528	Ivw(FixedEffects)	SMAD1	0.242141	5	-0.0304813	0.0260602	Ivw(FixedEffects)	SMAD1_9838_4	SeqId.9838-4	SomaScan v4	SMAD1:Q15797:Oncology	OID21180	Oncology	Olink Explore
ADAM10	O14672	188	TRANS	Cognition_Meta	deCODE_Specific	+,NA	NA	0.358327	0.358327	deCODE	deCODE	0.927265	2440.56	random	0.358327	0.0305861	0.033298	-0.0346767	0.0958489	FALSE	FALSE	0.05	10.6551203726776,0.0137447164410571	1.8846	4	1_196695521_C_T,1_196813906_A_C,17_7108935_C_T,3_165761011_C_T	0.014484	6.71e-05	TRUE	3.66e-84	-0.013196	0.00819414	0.248603	11.0546	NA	4.81319	10.9834	0.000226888	3	NA	2	3	3	0.0114345	NA	0.0901218	0.0118157	0.999999	NA	NA	NA	NA	NA	NA	NA	NA	NA	NA	NA	NA	NA	NA	NA	NA	NA	NA	NA	NA	NA	NA	NA	NA	NA	NA	NA	NA	NA	NA	NA	NA	NA	NA	NA	NA	NA	NA	NA	NA	ADAM10	0.081551	4	0.0303417	0.0174202	Ivw(FixedEffects)	ADAM10_8654_13	SeqId.8654-13	SomaScan v4	NA	NA	NA	NA
SEPTIN9	Q9UHD8	7323	CIS	PGC3_SCZ_NoUKB	UKBB-PPP_Specific	NA,-	NA	0.652915	0.652915	UKBB_PPP	UKBB_PPP	1.25223	2440.59	NA	NA	NA	NA	NA	NA	NA	NA	NA	NA	NA	NA	NA	NA	NA	NA	NA	NA	NA	NA	NA	NA	NA	NA	NA	NA	NA	NA	NA	NA	NA	NA	NA	NA	NA	fixed	0.652915	-0.0582395	0.129503	-0.31206	0.195581	FALSE	FALSE	0.05	NA	1	1	17_77456611_A_G	0.00394049	1.79e-06	TRUE	4.63e-23	NA	NA	NA	NA	NA	NA	NA	NA	NA	NA	NA	NA	NA	NA	NA	NA	NA	NA	0.652667	1	-0.0582395	0.129404	Wald ratio	NA	NA	NA	NA	NA	NA	NA	NA	NA	SEPTIN9:Q9UHD8:Oncology	OID21279	Oncology	Olink Explore
CNTNAP4	Q9C0A0	18747	TRANS	BIP_PGC3_noukb	UKBB-PPP_Specific	NA,-	NA	0.358383	0.358383	UKBB_PPP	UKBB_PPP	0.772206	2440.94	NA	NA	NA	NA	NA	NA	NA	NA	NA	NA	NA	NA	NA	NA	NA	NA	NA	NA	NA	NA	NA	NA	NA	NA	NA	NA	NA	NA	NA	NA	NA	NA	NA	NA	NA	fixed	0.358383	-0.129299	0.140779	-0.405221	0.146623	FALSE	FALSE	0.05	0.177511072683451,0.673520968300699	0.421321	2	8_80379410_G_A,9_99599666_G_T	0.00230134	2.95e-06	TRUE	8.67e-16	NA	NA	NA	0.179458	0.177453	NA	0.177448	2.02e-05	1	1	NA	1	1	0.671839	0.673572	NA	0.673575	0.996411	0.352958	2	-0.129875	0.13982	Ivw(FixedEffects)	NA	NA	NA	NA	NA	NA	NA	NA	NA	CNTNAP4:Q9C0A0:Neurology_II	OID30911	Neurology_II	Olink Explore
GKN2	Q86XP6	24588	TRANS	Depression_iPSYCH_2023	deCODE_Specific	+,NA	NA	0.35841	0.35841	deCODE	deCODE	1.53434	2441.13	random	0.35841	0.0122498	0.0133382	-0.0138927	0.0383923	FALSE	FALSE	0.05	9.67293642181178,0.207877764237813	1.17552	8	1_155199058_C_T,11_1192579_T_C,11_1612561_T_C,19_48703160_A_G,2_70084688_T_G,2_71367751_T_A,21_39655036_C_T,9_133227766_C_T	0.0322927	1.67e-05	TRUE	2.71e-232	-0.00427563	0.00482964	0.410074	9.9016	9.87727	8.75765	9.87724	0.000687546	7	7	6	7	7	0.194219	0.195636	0.187673	0.195638	1	NA	NA	NA	NA	NA	NA	NA	NA	NA	NA	NA	NA	NA	NA	NA	NA	NA	NA	NA	NA	NA	NA	NA	NA	NA	NA	NA	NA	NA	NA	NA	NA	NA	NA	NA	NA	NA	NA	NA	NA	GKN2	0.243897	8	0.0129707	0.0111308	Ivw(FixedEffects)	GKN2_6416_8	SeqId.6416-8	SomaScan v4	NA	NA	NA	NA
PXDNL	A1KZ92	26359	CIS	Cognition_Meta	UKBB-PPP_Specific	NA,-	NA	0.653064	0.653064	UKBB_PPP	UKBB_PPP	1.29711	2441.15	NA	NA	NA	NA	NA	NA	NA	NA	NA	NA	NA	NA	NA	NA	NA	NA	NA	NA	NA	NA	NA	NA	NA	NA	NA	NA	NA	NA	NA	NA	NA	NA	NA	NA	NA	random	0.653064	-0.00544112	0.0121046	-0.0291657	0.0182834	FALSE	FALSE	0.05	0.214868198336345,0.975154107758041	0.267624	4	8_51173420_C_T,8_51388771_C_T,8_51453740_A_G,8_51501700_T_G	0.0320848	2.02e-06	TRUE	8.25e-204	0.0064883	0.0150506	0.708413	0.2151	NA	0.0292529	0.215061	2.17e-05	3	NA	2	3	3	0.975116	NA	0.98548	0.975122	1	0.653065	4	-0.00544007	0.0121023	Ivw(FixedEffects)	NA	NA	NA	NA	NA	NA	NA	NA	NA	PXDNL:A1KZ92:Oncology_II	OID31405	Oncology_II	Olink Explore
IL12RB1	P42701	5971	CIS	BIP_PGC3_noukb	BOTH	-,-	0.908617	0.65309	0.925114	deCODE	UKBB_PPP	1.25967	2441.25	fixed	0.65309	-0.0568914	0.126573	-0.30497	0.191188	FALSE	FALSE	0.05	NA	1	1	19_18075942_T_C	0.00239377	5.81e-07	TRUE	5.55e-18	NA	NA	NA	NA	NA	NA	NA	NA	NA	NA	NA	NA	NA	NA	NA	NA	NA	NA	fixed	0.925114	-0.00258798	0.0275334	-0.0565524	0.0513765	FALSE	FALSE	0.05	3.53067663032425,0.171128881195189	1.32866	3	19_18059574_G_A,19_18082952_G_T,19_18198159_C_A	0.0453401	1.01e-05	TRUE	1.26e-300	-0.000967108	0.0256822	0.976038	3.54848	3.54846	3.54345	3.54846	0.000342513	2	2	1	2	2	0.169613	0.169614	0.0597809	0.169614	0.999829	0.923256	3	-0.00265018	0.0275104	Ivw(FixedEffects)	IL12RB1	0.652703	1	-0.0568914	0.126422	Wald ratio	IL12RB1_2632_5	SeqId.2632-5	SomaScan v4	IL12RB1:P42701:Inflammation	OID20486	Inflammation	Olink Explore
ACADSB	P45954	91	CIS	Depression_iPSYCH_2023	BOTH	-,-	0.828121	0.65309	0.828121	UKBB_PPP	metap	1.27681	2441.25	fixed	0.726308	-0.0159832	0.0456609	-0.105477	0.0735106	FALSE	FALSE	0.05	NA	1	1	10_123039167_A_T	0.00443728	1.81e-07	TRUE	5.51e-34	NA	NA	NA	NA	NA	NA	NA	NA	NA	NA	NA	NA	NA	NA	NA	NA	NA	NA	fixed	0.65309	-0.00893084	0.0198696	-0.0478745	0.0300128	FALSE	FALSE	0.05	0.105219850386712,0.745653316314207	0.324376	2	10_122979411_G_T,10_123039167_A_T	0.0237263	4.53e-07	TRUE	5.74e-170	NA	NA	NA	0.105556	0.10553	NA	0.10553	1.59e-05	1	1	NA	1	1	0.745261	0.745292	NA	0.745292	0.996822	0.652839	2	-0.00893608	0.0198658	Ivw(FixedEffects)	ACADSB	0.726206	1	-0.0159832	0.0456432	Wald ratio	ACADSB_17403_14	SeqId.17403-14	SomaScan v4	ACADSB:P45954:Cardiometabolic_II	OID30356	Cardiometabolic_II	Olink Explore
IL1RL1	Q01638	5998	CIS	BIP_PGC3_noukb	BOTH	+,+	0.842027	0.65319	0.842027	UKBB_PPP	metap	1.25922	2441.63	random	0.755525	0.00839388	0.0269585	-0.0444438	0.0612316	FALSE	FALSE	0.05	9.63179831383782,0.291825350835142	1.09726	9	2_101395176_C_T,2_101443358_T_C,2_101623111_C_T,2_102168373_A_G,2_102466745_T_A,2_102578099_A_G,2_102799365_G_A,2_102996235_A_T,2_103271655_T_C	0.0754458	2.91e-05	TRUE	0	-0.0169677	0.0138323	0.259601	9.79666	9.79634	8.06335	9.79634	0.0100331	8	8	7	8	8	0.279589	0.279612	0.327041	0.279612	1	random	0.65319	0.0112045	0.0249358	-0.0376687	0.0600777	FALSE	FALSE	0.05	5.58029941513192,0.78107699326889	0.787422	10	2_101538302_G_A,2_102025704_C_T,2_102141476_A_G,2_102269526_G_A,2_102385734_G_A,2_102396948_C_T,2_102581590_A_T,2_102681597_G_A,2_102949147_G_A,2_102969206_G_A	0.0848839	1.74e-05	TRUE	0	0.00571557	0.0116845	0.637858	5.64828	5.64791	5.40901	5.64793	0.0062688	9	9	8	9	9	0.774538	0.774574	0.713099	0.774572	1	0.651304	10	0.0112594	0.0249129	Ivw(FixedEffects)	IL1RL1	0.737604	9	0.00821973	0.0245345	Ivw(FixedEffects)	IL1RL1_4234_8	SeqId.4234-8	SomaScan v4	IL1RL1:Q01638:Cardiometabolic	OID20250	Cardiometabolic	Olink Explore
MCAM	P43121	6934	TRANS	BIP_PGC3_noukb	UKBB-PPP_Specific	NA,-	NA	0.358521	0.358521	UKBB_PPP	UKBB_PPP	0.77226	2441.89	NA	NA	NA	NA	NA	NA	NA	NA	NA	NA	NA	NA	NA	NA	NA	NA	NA	NA	NA	NA	NA	NA	NA	NA	NA	NA	NA	NA	NA	NA	NA	NA	NA	NA	NA	random	0.358521	-0.0540109	0.0588234	-0.169303	0.0612809	FALSE	FALSE	0.05	50.8595574111434,9.78371119687056e-05	1.6361	20	1_43744655_A_T,10_69509751_A_C,11_126374057_G_A,12_111446804_T_C,15_58724116_A_G,17_31119691_G_A,17_7176997_C_T,19_35068570_T_C,19_35538950_T_C,19_45798362_A_G,2_172428000_T_C,2_27508073_T_C,22_39464863_A_G,22_43945024_C_T,4_102267552_C_T,4_3460023_G_A,6_112139163_C_T,7_73642420_T_C,8_10874572_A_G,9_133262254_C_T	0.0424619	0.000183171	TRUE	1.57e-257	-0.00172952	0.0088274	0.846863	56.4344	56.3334	56.3143	56.3334	0.00968279	19	19	18	19	19	1.4e-05	1.45e-05	7.95e-06	1.45e-05	1	0.107525	20	-0.0567848	0.0352828	Ivw(FixedEffects)	NA	NA	NA	NA	NA	NA	NA	NA	NA	MCAM:P43121:Cardiometabolic	OID20343	Cardiometabolic	Olink Explore
DPEP2	Q9H4A9	23028	CIS	Depression_iPSYCH_2023	BOTH	+,+	0.924179	0.653285	0.974736	UKBB_PPP	deCODE	1.27652	2441.98	fixed	0.974736	0.000833236	0.0263111	-0.0507355	0.052402	FALSE	FALSE	0.05	0.0511069359313656,0.974770258589633	0.159855	3	16_67904262_C_T,16_68144670_A_T,16_68288133_A_C	0.011351	9.81e-08	TRUE	4.33e-84	0.00351095	0.0360509	0.938195	0.0511284	0.0511282	0.0416438	0.0511282	1.05e-05	2	2	1	2	2	0.97476	0.97476	0.8383	0.97476	0.999995	fixed	0.653285	0.012932	0.0287886	-0.0434927	0.0693566	FALSE	FALSE	0.05	1.01418145522343,0.313903171561827	1.00707	2	16_67073752_G_A,16_67891532_G_A	0.0110329	2.96e-06	TRUE	7.21e-76	NA	NA	NA	1.02715	1.02671	NA	1.02671	0.000164633	1	1	NA	1	1	0.310829	0.310933	NA	0.310933	0.989763	0.648923	2	0.0130909	0.0287548	Ivw(FixedEffects)	DPEP2	0.974699	3	0.000834396	0.0263093	Ivw(FixedEffects)	DPEP2_8327_26	SeqId.8327-26	SomaScan v4	DPEP2:Q9H4A9:Oncology	OID21305	Oncology	Olink Explore
FBXL4	Q9UKA2	13601	TRANS	PGC3_SCZ_NoUKB	deCODE_Specific	+,NA	NA	0.358541	0.358541	deCODE	deCODE	0.828648	2442.03	random	0.358541	0.0508478	0.0553809	-0.0576967	0.159392	FALSE	FALSE	0.05	20.0494326924624,0.00546389345535976	1.6924	8	12_7089608_C_T,19_44908822_C_T,2_216622986_G_A,20_45928835_T_C,3_162188224_C_A,3_165715880_C_T,3_165762312_G_A,3_167083477_C_A	0.0260413	0.000150758	TRUE	7.48e-144	0.02405	0.01687	0.203868	21.24	21.1648	15.8658	21.1631	0.0032335	7	7	6	7	7	0.00343073	0.00353373	0.0144925	0.00353607	1	NA	NA	NA	NA	NA	NA	NA	NA	NA	NA	NA	NA	NA	NA	NA	NA	NA	NA	NA	NA	NA	NA	NA	NA	NA	NA	NA	NA	NA	NA	NA	NA	NA	NA	NA	NA	NA	NA	NA	NA	FBXL4	0.0863712	8	0.0552714	0.0322309	Ivw(FixedEffects)	FBXL4_11416_23	SeqId.11416-23	SomaScan v4	NA	NA	NA	NA
MTPAP	Q9NVV4	25532	TRANS	BIP_PGC3_noukb	deCODE_Specific	+,NA	NA	0.35859	0.35859	deCODE	deCODE	0.772165	2442.36	random	0.35859	0.084427	0.0919629	-0.095817	0.264671	FALSE	FALSE	0.05	9.29281772792094,0.0256407116719453	1.76	4	1_196695521_C_T,1_196813906_A_C,17_28367840_G_A,3_165761011_C_T	0.0150797	4.46e-05	TRUE	1.01e-95	-0.0185569	0.0328711	0.629261	9.70983	NA	8.37524	9.66673	0.00157975	3	NA	2	3	3	0.0212008	NA	0.0151824	0.0216222	0.999983	NA	NA	NA	NA	NA	NA	NA	NA	NA	NA	NA	NA	NA	NA	NA	NA	NA	NA	NA	NA	NA	NA	NA	NA	NA	NA	NA	NA	NA	NA	NA	NA	NA	NA	NA	NA	NA	NA	NA	NA	MTPAP	0.0991713	4	0.0852402	0.0516957	Ivw(FixedEffects)	MTPAP_9028_5	SeqId.9028-5	SomaScan v4	NA	NA	NA	NA
BMP10	O95393	20869	CIS	Depression_iPSYCH_2023	UKBB-PPP_Specific	NA,-	NA	0.653496	0.653496	UKBB_PPP	UKBB_PPP	1.27626	2442.77	NA	NA	NA	NA	NA	NA	NA	NA	NA	NA	NA	NA	NA	NA	NA	NA	NA	NA	NA	NA	NA	NA	NA	NA	NA	NA	NA	NA	NA	NA	NA	NA	NA	NA	NA	fixed	0.653496	-0.0414588	0.0923543	-0.22247	0.139552	FALSE	FALSE	0.05	NA	1	1	2_68844082_A_T	0.00127166	3.08e-07	TRUE	4.21e-10	NA	NA	NA	NA	NA	NA	NA	NA	NA	NA	NA	NA	NA	NA	NA	NA	NA	NA	0.652721	1	-0.0414588	0.0921336	Wald ratio	NA	NA	NA	NA	NA	NA	NA	NA	NA	BMP10:O95393:Inflammation_II	OID30575	Inflammation_II	Olink Explore
PITHD1	Q9GZP4	25022	TRANS	Cognition_Meta	UKBB-PPP_Specific	NA,-	NA	0.3587	0.3587	UKBB_PPP	UKBB_PPP	0.92788	2443.11	NA	NA	NA	NA	NA	NA	NA	NA	NA	NA	NA	NA	NA	NA	NA	NA	NA	NA	NA	NA	NA	NA	NA	NA	NA	NA	NA	NA	NA	NA	NA	NA	NA	NA	NA	fixed	0.3587	-0.0712341	0.0776102	-0.223347	0.0808791	FALSE	FALSE	0.05	NA	1	1	14_105734264_C_T	0.00118508	6.1e-06	TRUE	1.94e-07	NA	NA	NA	NA	NA	NA	NA	NA	NA	NA	NA	NA	NA	NA	NA	NA	NA	NA	0.353409	1	-0.0712341	0.076761	Wald ratio	NA	NA	NA	NA	NA	NA	NA	NA	NA	PITHD1:Q9GZP4:Oncology_II	OID31215	Oncology_II	Olink Explore
GASK1A	Q9UFP1	24485	CIS	PGC3_SCZ_NoUKB	UKBB-PPP_Specific	NA,+	NA	0.653656	0.653656	UKBB_PPP	UKBB_PPP	1.25301	2443.37	NA	NA	NA	NA	NA	NA	NA	NA	NA	NA	NA	NA	NA	NA	NA	NA	NA	NA	NA	NA	NA	NA	NA	NA	NA	NA	NA	NA	NA	NA	NA	NA	NA	NA	NA	random	0.653656	0.0122667	0.0273391	-0.0413169	0.0658504	FALSE	FALSE	0.05	21.1077376492075,0.0121805465336946	1.53144	10	3_42055534_C_T,3_42358369_T_G,3_42382098_G_A,3_42691447_A_G,3_42936069_T_G,3_43071716_T_C,3_43159541_C_A,3_43159737_G_A,3_43676615_C_T,3_43847273_T_G	0.0787439	0.000173124	TRUE	0	0.0121067	0.0101604	0.26758	24.3232	24.3181	20.6571	24.3183	0.00818104	9	9	8	9	9	0.0038185	0.00382569	0.00811641	0.00382546	1	0.411853	10	0.0146016	0.017793	Ivw(FixedEffects)	NA	NA	NA	NA	NA	NA	NA	NA	NA	GASK1A:Q9UFP1:Cardiometabolic_II	OID30109	Cardiometabolic_II	Olink Explore
KIAA2013	Q8IYS2	28513	TRANS	PGC3_SCZ_NoUKB	deCODE_Specific	+,NA	NA	0.358747	0.358747	deCODE	deCODE	0.828842	2443.43	random	0.358747	0.0199135	0.0216981	-0.0226139	0.0624409	FALSE	FALSE	0.05	15.1094797470995,0.516635128468466	0.971773	17	13_43207675_T_C,13_43665856_T_C,13_44000924_C_T,13_44649046_A_G,13_44942263_G_A,13_45723736_A_C,13_45789978_G_A,13_45849381_T_G,13_45925929_C_A,13_46114124_T_C,13_46243887_T_C,13_46260342_A_G,13_46456904_G_T,13_47245635_A_G,13_47852819_T_C,13_48809248_A_C,13_49083500_T_G	0.0567349	0.000110404	TRUE	0	-0.00351145	0.00567435	0.545313	15.9496	15.9437	15.5525	15.9443	0.00559658	16	16	15	16	16	0.456486	0.456899	0.412398	0.456856	1	NA	NA	NA	NA	NA	NA	NA	NA	NA	NA	NA	NA	NA	NA	NA	NA	NA	NA	NA	NA	NA	NA	NA	NA	NA	NA	NA	NA	NA	NA	NA	NA	NA	NA	NA	NA	NA	NA	NA	NA	KIAA2013	0.365714	17	0.0195509	0.0216144	Ivw(FixedEffects)	KIAA2013_6538_90	SeqId.6538-90	SomaScan v4	NA	NA	NA	NA
DOT1L	Q8TEK3	24948	TRANS	Depression_iPSYCH_2023	deCODE_Specific	+,NA	NA	0.358817	0.358817	deCODE	deCODE	1.53511	2443.9	fixed	0.358817	0.0230299	0.0250974	-0.0261601	0.0722199	FALSE	FALSE	0.05	4.51582638970221,0.104568471252207	1.50264	3	1_196677131_A_G,3_165762312_G_A,6_24436551_T_G	0.0146694	9.24e-06	TRUE	7.88e-105	0.00317065	0.00848924	0.772442	5.2188	5.20687	4.57992	5.20674	0.000140868	2	2	1	2	2	0.0735786	0.0740188	0.0323487	0.0740238	0.99993	NA	NA	NA	NA	NA	NA	NA	NA	NA	NA	NA	NA	NA	NA	NA	NA	NA	NA	NA	NA	NA	NA	NA	NA	NA	NA	NA	NA	NA	NA	NA	NA	NA	NA	NA	NA	NA	NA	NA	NA	DOT1L	0.312731	3	0.0251833	0.0249461	Ivw(FixedEffects)	DOT1L_12692_56	SeqId.12692-56	SomaScan v4	NA	NA	NA	NA
TRAF3	Q13114	12033	TRANS	BIP_PGC3_noukb	UKBB-PPP_Specific	NA,-	NA	0.358823	0.358823	UKBB_PPP	UKBB_PPP	0.772422	2443.94	NA	NA	NA	NA	NA	NA	NA	NA	NA	NA	NA	NA	NA	NA	NA	NA	NA	NA	NA	NA	NA	NA	NA	NA	NA	NA	NA	NA	NA	NA	NA	NA	NA	NA	NA	fixed	0.358823	-0.102979	0.112225	-0.322937	0.116978	FALSE	FALSE	0.05	2.25552710890673,0.323756511168464	1.06196	3	2_203874196_G_A,4_122362838_G_A,8_80374940_T_C	0.00375598	9e-06	TRUE	3.8e-24	-0.0891948	0.180592	0.707945	2.31249	2.29676	1.859	2.29648	0.000306984	2	2	1	2	2	0.314666	0.31715	0.17274	0.317195	0.999847	0.351936	3	-0.103152	0.110816	Ivw(FixedEffects)	NA	NA	NA	NA	NA	NA	NA	NA	NA	TRAF3:Q13114-2:Inflammation_II	OID30479	Inflammation_II	Olink Explore
AKR1B1	P15121	381	TRANS	BIP_PGC3_noukb	BOTH	-,-	0.637414	0.358839	0.782449	deCODE	UKBB_PPP	0.772213	2444.06	fixed	0.358839	-0.135606	0.147787	-0.425262	0.154051	FALSE	FALSE	0.05	0.983837271490662,0.321253278305433	0.991886	2	8_105579917_A_G,9_96327661_G_A	0.0018478	1.2e-05	TRUE	1.74e-11	NA	NA	NA	1.01434	1.00027	NA	1.00004	0.000127205	1	1	NA	1	1	0.313865	0.317246	NA	0.317301	0.991001	random	0.782449	-0.0276271	0.100051	-0.223724	0.16847	FALSE	FALSE	0.05	1.85940226070235,0.602094424697959	0.787274	4	7_133429186_A_G,8_105569300_A_T,9_96430637_A_C,9_97890917_G_T	0.00486706	1.24e-05	TRUE	3.27e-30	-0.0175993	0.0189438	0.450952	1.95473	NA	1.09164	1.95351	0.000304441	3	NA	2	3	3	0.581856	NA	0.579367	0.582112	0.999999	0.755887	4	-0.0309112	0.0994293	Ivw(FixedEffects)	AKR1B1	0.337261	2	-0.139868	0.145758	Ivw(FixedEffects)	AKR1B1_16606_85	SeqId.16606-85	SomaScan v4	AKR1B1:P15121:Oncology	OID21244	Oncology	Olink Explore
SAMD9L	Q8IVG5	1349	CIS	BIP_PGC3_noukb	UKBB-PPP_Specific	NA,+	NA	0.653904	0.653904	UKBB_PPP	UKBB_PPP	1.25994	2444.29	NA	NA	NA	NA	NA	NA	NA	NA	NA	NA	NA	NA	NA	NA	NA	NA	NA	NA	NA	NA	NA	NA	NA	NA	NA	NA	NA	NA	NA	NA	NA	NA	NA	NA	NA	fixed	0.653904	0.0156637	0.0349367	-0.052811	0.0841385	FALSE	FALSE	0.05	3.08619570739119,0.0789592105773141	1.75676	2	7_93101015_G_A,7_93144478_G_A	0.0459587	1.13e-05	TRUE	4.54e-304	NA	NA	NA	3.09278	3.09244	NA	3.09244	0.00358084	1	1	NA	1	1	0.0786406	0.0786567	NA	0.0786567	0.952283	0.653843	2	0.0156513	0.0349026	Ivw(FixedEffects)	NA	NA	NA	NA	NA	NA	NA	NA	NA	SAMD9L:Q8IVG5:Inflammation	OID20536	Inflammation	Olink Explore
PCOLCE2	Q9UKZ9	8739	CIS	Cognition_Meta	deCODE_Specific	+,NA	NA	0.653971	0.653971	deCODE	deCODE	1.29822	2444.55	random	0.653971	0.0033495	0.00747236	-0.0112961	0.017995	FALSE	FALSE	0.05	6.73111620034725,0.874859024154475	0.74895	13	3_141826890_C_T,3_141916098_C_T,3_142159311_G_A,3_142582736_G_A,3_142827212_G_A,3_142880581_T_C,3_142905018_G_A,3_143051267_A_G,3_143271875_C_A,3_143416855_G_T,3_143464249_C_T,3_143769425_G_A,3_143800322_T_C	0.0753125	4.11e-05	TRUE	0	0.00772122	0.0061922	0.238322	6.84016	6.83972	5.28534	6.83972	0.00154138	12	12	11	12	12	0.867993	0.868021	0.916564	0.868021	1	NA	NA	NA	NA	NA	NA	NA	NA	NA	NA	NA	NA	NA	NA	NA	NA	NA	NA	NA	NA	NA	NA	NA	NA	NA	NA	NA	NA	NA	NA	NA	NA	NA	NA	NA	NA	NA	NA	NA	NA	PCOLCE2	0.645025	13	0.00343879	0.00746454	Ivw(FixedEffects)	PCOLCE2_6081_52	SeqId.6081-52	SomaScan v4	NA	NA	NA	NA
RRAS2	P62070	17271	TRANS	Cognition_Meta	deCODE_Specific	-,NA	NA	0.358924	0.358924	deCODE	deCODE	0.928105	2444.63	fixed	0.358924	-0.0472597	0.0515138	-0.148225	0.0537055	FALSE	FALSE	0.05	4.75839518318994,0.0291557201089636	2.18137	2	1_199041592_C_T,3_165718484_A_G	0.00168854	3.09e-05	TRUE	5.95e-10	NA	NA	NA	5.28701	5.17292	NA	5.16232	5.54e-05	1	1	NA	1	1	0.0214851	0.0229416	NA	0.023082	0.994062	NA	NA	NA	NA	NA	NA	NA	NA	NA	NA	NA	NA	NA	NA	NA	NA	NA	NA	NA	NA	NA	NA	NA	NA	NA	NA	NA	NA	NA	NA	NA	NA	NA	NA	NA	NA	NA	NA	NA	NA	RRAS2	0.251275	2	-0.056268	0.0490457	Ivw(FixedEffects)	RRAS2_12361_102	SeqId.12361-102	SomaScan v4	NA	NA	NA	NA
SIGLEC14	Q08ET2	32926	CIS	PGC3_SCZ_NoUKB	deCODE_Specific	-,NA	NA	0.654076	0.654076	deCODE	deCODE	1.25317	2444.94	random	0.654076	-0.00513181	0.0114522	-0.0275777	0.0173141	FALSE	FALSE	0.05	23.0677694993664,0.629110273316572	0.941925	27	19_50748946_T_C,19_50758017_C_T,19_50940588_T_C,19_50984664_C_T,19_51005902_C_T,19_51064772_G_T,19_51110780_G_A,19_51148224_G_A,19_51238890_G_A,19_51259680_G_T,19_51329583_A_G,19_51349590_C_T,19_51425408_A_G,19_51501489_G_A,19_51611955_T_A,19_51612393_G_A,19_51676686_T_C,19_51712617_C_T,19_51815127_G_T,19_52192753_C_T,19_52254522_C_T,19_52259058_C_T,19_52333356_A_G,19_52342158_G_A,19_52373486_G_A,19_52486154_T_G,19_52578405_A_G	0.173838	0.000174789	TRUE	0	-0.00295013	0.00676575	0.666551	24.0752	24.0746	23.8851	24.0747	0.0213321	26	26	25	26	26	0.571665	0.571698	0.526022	0.571691	1	NA	NA	NA	NA	NA	NA	NA	NA	NA	NA	NA	NA	NA	NA	NA	NA	NA	NA	NA	NA	NA	NA	NA	NA	NA	NA	NA	NA	NA	NA	NA	NA	NA	NA	NA	NA	NA	NA	NA	NA	SIGLEC14	0.655976	27	-0.00509428	0.0114356	Ivw(FixedEffects)	SIGLEC14_8248_222	SeqId.8248-222	SomaScan v4	NA	NA	NA	NA
PKDCC	Q504Y2	25123	CIS	PGC3_SCZ_NoUKB	deCODE_Specific	+,NA	NA	0.654138	0.654138	deCODE	deCODE	1.25265	2445.17	fixed	0.654138	0.0686681	0.15327	-0.231736	0.369072	FALSE	FALSE	0.05	NA	1	1	2_42054172_G_A	0.00285216	1.88e-06	TRUE	1.96e-17	NA	NA	NA	NA	NA	NA	NA	NA	NA	NA	NA	NA	NA	NA	NA	NA	NA	NA	NA	NA	NA	NA	NA	NA	NA	NA	NA	NA	NA	NA	NA	NA	NA	NA	NA	NA	NA	NA	NA	NA	NA	NA	NA	NA	NA	NA	NA	NA	NA	NA	NA	NA	NA	NA	NA	NA	NA	NA	PKDCC	0.653817	1	0.0686681	0.153118	Wald ratio	PKDCC_8664_36	SeqId.8664-36	SomaScan v4	NA	NA	NA	NA
RNASE2	P10153	10045	CIS	Cognition_Meta	deCODE_Specific	+,NA	NA	0.65425	0.65425	deCODE	deCODE	1.29808	2445.59	fixed	0.65425	0.00980678	0.0218967	-0.0331099	0.0527235	FALSE	FALSE	0.05	NA	1	1	14_20891649_C_A	0.00939099	9.64e-07	TRUE	8.29e-63	NA	NA	NA	NA	NA	NA	NA	NA	NA	NA	NA	NA	NA	NA	NA	NA	NA	NA	NA	NA	NA	NA	NA	NA	NA	NA	NA	NA	NA	NA	NA	NA	NA	NA	NA	NA	NA	NA	NA	NA	NA	NA	NA	NA	NA	NA	NA	NA	NA	NA	NA	NA	NA	NA	NA	NA	NA	NA	RNASE2	0.654152	1	0.00980678	0.0218901	Wald ratio	RNASE2_8394_56	SeqId.8394-56	SomaScan v4	NA	NA	NA	NA
B3GNT7	Q8NFL0	18811	TRANS	BIP_PGC3_noukb	UKBB-PPP_Specific	NA,+	NA	0.359067	0.359067	UKBB_PPP	UKBB_PPP	0.772459	2445.61	NA	NA	NA	NA	NA	NA	NA	NA	NA	NA	NA	NA	NA	NA	NA	NA	NA	NA	NA	NA	NA	NA	NA	NA	NA	NA	NA	NA	NA	NA	NA	NA	NA	NA	NA	random	0.359067	0.0348269	0.0379732	-0.0395993	0.109253	FALSE	FALSE	0.05	18.6382167676469,0.414412254370739	1.01757	19	1_109278685_G_T,1_161689031_A_G,10_17833858_T_G,10_70188444_A_T,14_32706616_G_A,14_65335093_A_G,15_50542929_T_C,15_56749865_A_G,19_12602274_C_T,19_48702915_C_T,20_2149261_A_G,4_102267552_C_T,6_10534270_C_T,6_95559822_C_T,7_138196944_T_C,7_73588125_G_A,9_133256264_G_A,9_137109392_G_A,9_33117967_C_T	0.0502466	5.78e-05	TRUE	0	0.00139694	0.00659059	0.834658	19.4366	19.4252	19.3854	19.4252	0.0043932	18	18	17	18	18	0.365413	0.366094	0.306865	0.366093	1	0.326259	19	0.0364152	0.0370948	Ivw(FixedEffects)	NA	NA	NA	NA	NA	NA	NA	NA	NA	B3GNT7:Q8NFL0:Cardiometabolic_II	OID30281	Cardiometabolic_II	Olink Explore
TSC1	Q92574	12362	TRANS	Cognition_Meta	UKBB-PPP_Specific	NA,-	NA	0.359112	0.359112	UKBB_PPP	UKBB_PPP	0.928241	2445.91	NA	NA	NA	NA	NA	NA	NA	NA	NA	NA	NA	NA	NA	NA	NA	NA	NA	NA	NA	NA	NA	NA	NA	NA	NA	NA	NA	NA	NA	NA	NA	NA	NA	NA	NA	fixed	0.359112	-0.0683082	0.0744862	-0.214299	0.0776821	FALSE	FALSE	0.05	NA	1	1	1_172746562_A_G	0.000922217	4.14e-06	TRUE	1.73e-06	NA	NA	NA	NA	NA	NA	NA	NA	NA	NA	NA	NA	NA	NA	NA	NA	NA	NA	0.352371	1	-0.0683082	0.0734496	Wald ratio	NA	NA	NA	NA	NA	NA	NA	NA	NA	TSC1:Q92574:Inflammation_II	OID30478	Inflammation_II	Olink Explore
RHOC	P08134	669	CIS	BIP_PGC3_noukb	BOTH	+,+	0.927694	0.654447	0.985073	UKBB_PPP	deCODE	1.26034	2446.32	fixed	0.985073	0.00161812	0.0864852	-0.16789	0.171126	FALSE	FALSE	0.05	0.0294315756036803,0.863786339103657	0.171556	2	1_112540817_C_T,1_112758641_T_C	0.00529429	8.71e-08	TRUE	1.06e-38	NA	NA	NA	0.0294463	0.0294463	NA	0.0294463	5.48e-06	1	1	NA	1	1	0.863753	0.863753	NA	0.863753	0.998133	fixed	0.654447	0.0533465	0.119185	-0.180253	0.286946	FALSE	FALSE	0.05	NA	1	1	1_112671759_T_G	0.0033665	5.6e-07	TRUE	1.69e-23	NA	NA	NA	NA	NA	NA	NA	NA	NA	NA	NA	NA	NA	NA	NA	NA	NA	NA	0.654158	1	0.0533465	0.119079	Wald ratio	RHOC	0.985098	2	0.00161522	0.0864795	Ivw(FixedEffects)	RHOC_17764_108	SeqId.17764-108	SomaScan v4	RHOC:P08134:Neurology	OID20950	Neurology	Olink Explore
NTRK2	Q16620	8032	CIS	BIP_PGC3_noukb	UKBB-PPP_Specific	NA,+	NA	0.654453	0.654453	UKBB_PPP	UKBB_PPP	1.2597	2446.34	NA	NA	NA	NA	NA	NA	NA	NA	NA	NA	NA	NA	NA	NA	NA	NA	NA	NA	NA	NA	NA	NA	NA	NA	NA	NA	NA	NA	NA	NA	NA	NA	NA	NA	NA	fixed	0.654453	0.062147	0.13885	-0.209993	0.334287	FALSE	FALSE	0.05	0.804264271127899,0.369821472915912	0.896808	2	9_84695140_G_A,9_84986210_T_C	0.00253067	2.93e-06	TRUE	1.48e-17	NA	NA	NA	0.818405	0.816396	NA	0.816376	0.000163416	1	1	NA	1	1	0.365647	0.366236	NA	0.366242	0.989801	0.64406	2	0.0637913	0.138067	Ivw(FixedEffects)	NA	NA	NA	NA	NA	NA	NA	NA	NA	NTRK2:Q16620:Cardiometabolic	OID20136	Cardiometabolic	Olink Explore
FAM13A	O94988	19367	CIS	Cognition_Meta	UKBB-PPP_Specific	NA,+	NA	0.654506	0.654506	UKBB_PPP	UKBB_PPP	1.2979	2446.54	NA	NA	NA	NA	NA	NA	NA	NA	NA	NA	NA	NA	NA	NA	NA	NA	NA	NA	NA	NA	NA	NA	NA	NA	NA	NA	NA	NA	NA	NA	NA	NA	NA	NA	NA	fixed	0.654506	0.00848948	0.0189704	-0.0286919	0.0456708	FALSE	FALSE	0.05	3.17340174934044,0.204599498893146	1.25964	3	4_88696290_C_A,4_88715017_T_C,4_89014507_T_C	0.0146906	1.85e-05	TRUE	4.1e-88	-0.0188295	0.0117554	0.3553	3.21341	3.21206	0.647747	3.21205	0.000175123	2	2	1	2	2	0.200548	0.200683	0.420919	0.200684	0.999912	0.645214	3	0.0087059	0.0189085	Ivw(FixedEffects)	NA	NA	NA	NA	NA	NA	NA	NA	NA	FAM13A:O94988:Oncology_II	OID31463	Oncology_II	Olink Explore
OTUD7B	Q6GQQ9	16683	TRANS	Depression_iPSYCH_2023	UKBB-PPP_Specific	NA,+	NA	0.359221	0.359221	UKBB_PPP	UKBB_PPP	1.53588	2446.66	NA	NA	NA	NA	NA	NA	NA	NA	NA	NA	NA	NA	NA	NA	NA	NA	NA	NA	NA	NA	NA	NA	NA	NA	NA	NA	NA	NA	NA	NA	NA	NA	NA	NA	NA	random	0.359221	0.0444947	0.04853	-0.0506223	0.139612	FALSE	FALSE	0.05	7.02615542483965,0.134512469790284	1.32534	5	11_268927_C_T,19_55027704_T_G,3_56815721_T_C,5_132451445_A_G,8_105569300_A_T	0.00761971	1.32e-05	TRUE	2.78e-51	-0.0290628	0.0118907	0.0921576	7.22633	7.18024	1.2524	7.17886	0.000170999	4	4	3	4	4	0.124401	0.126664	0.740465	0.126733	1	0.202377	5	0.0459149	0.0360171	Ivw(FixedEffects)	NA	NA	NA	NA	NA	NA	NA	NA	NA	OTUD7B:Q6GQQ9:Neurology_II	OID31064	Neurology_II	Olink Explore
SYT4	Q9H2B2	11512	TRANS	PGC3_SCZ_NoUKB	deCODE_Specific	+,NA	NA	0.359253	0.359253	deCODE	deCODE	0.82973	2446.87	fixed	0.359253	0.117138	0.12777	-0.133286	0.367563	FALSE	FALSE	0.05	NA	1	1	3_165787389_A_G	0.00162001	5.21e-06	TRUE	1.01e-10	NA	NA	NA	NA	NA	NA	NA	NA	NA	NA	NA	NA	NA	NA	NA	NA	NA	NA	NA	NA	NA	NA	NA	NA	NA	NA	NA	NA	NA	NA	NA	NA	NA	NA	NA	NA	NA	NA	NA	NA	NA	NA	NA	NA	NA	NA	NA	NA	NA	NA	NA	NA	NA	NA	NA	NA	NA	NA	SYT4	0.355701	1	0.117138	0.126829	Wald ratio	SYT4_17355_56	SeqId.17355-56	SomaScan v4	NA	NA	NA	NA
COL28A1	Q2UY09	22442	CIS	PGC3_SCZ_NoUKB	BOTH	-,-	0.888296	0.654783	0.888296	UKBB_PPP	metap	1.25324	2447.58	fixed	0.864812	-0.0316888	0.186129	-0.396495	0.333117	FALSE	FALSE	0.05	NA	1	1	7_7234953_G_T	0.00092609	1.78e-07	TRUE	3.22e-07	NA	NA	NA	NA	NA	NA	NA	NA	NA	NA	NA	NA	NA	NA	NA	NA	NA	NA	random	0.654783	-0.0104128	0.0232882	-0.0560568	0.0352312	FALSE	FALSE	0.05	15.8143648793808,0.0147857981577317	1.62349	7	7_6906486_C_T,7_7229225_G_T,7_7317829_C_T,7_7495348_G_A,7_7694572_A_G,7_7782704_A_G,7_7874011_A_T	0.0679108	0.000116948	TRUE	0	-0.00660131	0.0112095	0.581523	17.0099	17.0085	15.9066	17.0085	0.00400938	6	6	5	6	6	0.00924691	0.00925199	0.00711588	0.00925196	1	0.448682	7	-0.0108546	0.0143273	Ivw(FixedEffects)	COL28A1	0.864753	1	-0.0316888	0.186047	Wald ratio	COL28A1_10702_1	SeqId.10702-1	SomaScan v4	COL28A1:Q2UY09:Neurology_II	OID30969	Neurology_II	Olink Explore
FTCD	O95954	3974	CIS	BIP_PGC3_noukb	BOTH	-,-	0.810423	0.654825	0.810423	UKBB_PPP	metap	1.25977	2447.74	fixed	0.689303	-0.0481146	0.120346	-0.283989	0.18776	FALSE	FALSE	0.05	4.48442404716282,0.0342050700071114	2.11765	2	21_45964860_G_T,21_46162346_G_A	0.00403338	1.49e-05	TRUE	2.47e-26	NA	NA	NA	4.71719	4.71158	NA	4.7113	0.000711345	1	1	NA	1	1	0.0298625	0.0299602	NA	0.0299649	0.978722	fixed	0.654825	-0.081306	0.181865	-0.437754	0.275142	FALSE	FALSE	0.05	NA	1	1	21_46138638_G_A	0.0022195	5.68e-07	TRUE	3.79e-16	NA	NA	NA	NA	NA	NA	NA	NA	NA	NA	NA	NA	NA	NA	NA	NA	NA	NA	0.654395	1	-0.081306	0.181622	Wald ratio	FTCD	0.715844	2	-0.0429698	0.118043	Ivw(FixedEffects)	FTCD_9213_24	SeqId.9213-24	SomaScan v4	FTCD:O95954:Neurology_II	OID31137	Neurology_II	Olink Explore
MPI	P34949	7216	CIS	BIP_PGC3_noukb	UKBB-PPP_Specific	NA,-	NA	0.654971	0.654971	UKBB_PPP	UKBB_PPP	1.2594	2448.28	NA	NA	NA	NA	NA	NA	NA	NA	NA	NA	NA	NA	NA	NA	NA	NA	NA	NA	NA	NA	NA	NA	NA	NA	NA	NA	NA	NA	NA	NA	NA	NA	NA	NA	NA	fixed	0.654971	-0.0210406	0.0470847	-0.113325	0.0712438	FALSE	FALSE	0.05	NA	1	1	15_74881584_G_T	0.0203579	5.69e-07	TRUE	4.76e-138	NA	NA	NA	NA	NA	NA	NA	NA	NA	NA	NA	NA	NA	NA	NA	NA	NA	NA	0.654924	1	-0.0210406	0.0470779	Wald ratio	NA	NA	NA	NA	NA	NA	NA	NA	NA	MPI:P34949:Oncology	OID21288	Oncology	Olink Explore
ITLN1	Q8WWA0	18259	CIS	PGC3_SCZ_NoUKB	deCODE_Specific	+,NA	NA	0.654992	0.654992	deCODE	deCODE	1.253	2448.36	fixed	0.654992	0.0557876	0.12485	-0.188913	0.300489	FALSE	FALSE	0.05	1.98272465357769,0.159103664227297	1.40809	2	1_160830336_G_T,1_161735957_G_A	0.00285435	2.06e-05	TRUE	1.78e-15	NA	NA	NA	2.02282	2.01872	NA	2.01864	0.00394186	1	1	NA	1	1	0.154951	0.155371	NA	0.155379	0.949938	NA	NA	NA	NA	NA	NA	NA	NA	NA	NA	NA	NA	NA	NA	NA	NA	NA	NA	NA	NA	NA	NA	NA	NA	NA	NA	NA	NA	NA	NA	NA	NA	NA	NA	NA	NA	NA	NA	NA	NA	ITLN1	0.646941	2	0.0565556	0.12348	Ivw(FixedEffects)	ITLN1_18830_1	SeqId.18830-1	SomaScan v4	NA	NA	NA	NA
SERPINA9	Q86WD7	15995	TRANS	PGC3_SCZ_NoUKB	BOTH	-,-	0.645293	0.359503	0.79841	UKBB_PPP	deCODE	0.830026	2448.58	random	0.79841	-0.0255158	0.099903	-0.221322	0.170291	FALSE	FALSE	0.05	11.2815430316385,0.010296929078016	1.9392	4	12_7063032_G_A,14_105706543_G_A,14_93236326_T_A,17_28367840_G_A	0.0110208	9.57e-05	TRUE	2.36e-59	-0.0166794	0.0236125	0.553154	14.6815	NA	11.75	14.6548	0.00139351	3	NA	2	3	3	0.00211013	NA	0.00280881	0.00213669	0.999986	fixed	0.359503	-0.135508	0.147884	-0.425356	0.15434	FALSE	FALSE	0.05	1.92494438295203,0.165312617732005	1.38742	2	12_24398771_A_G,12_6384185_A_G	0.00240796	1.9e-05	TRUE	1.02e-13	NA	NA	NA	2.03571	NA	NA	2.01045	0.000201582	1	NA	NA	1	1	0.153643	NA	NA	0.156219	0.988672	0.320088	2	-0.144519	0.145351	Ivw(FixedEffects)	SERPINA9	0.417344	4	-0.0411313	0.0507145	Ivw(FixedEffects)	SERPINA9_7266_4	SeqId.7266-4	SomaScan v4	SERPINA9:Q86WD7:Oncology	OID21284	Oncology	Olink Explore
PLEKHA7	Q6IQ23	27049	CIS	PGC3_SCZ_NoUKB	deCODE_Specific	-,NA	NA	0.655071	0.655071	deCODE	deCODE	1.25251	2448.66	random	0.655071	-0.0142159	0.0318221	-0.0765861	0.0481544	FALSE	FALSE	0.05	3.29198296913794,0.348760025757823	1.04753	4	11_16693037_T_C,11_16824023_A_G,11_17195701_C_T,11_17664854_A_G	0.0297979	3.22e-05	TRUE	9.66e-173	0.0698524	0.107059	0.581072	3.37478	NA	2.78251	3.37439	0.00808375	3	NA	2	3	3	0.337369	NA	0.248763	0.337423	0.999807	NA	NA	NA	NA	NA	NA	NA	NA	NA	NA	NA	NA	NA	NA	NA	NA	NA	NA	NA	NA	NA	NA	NA	NA	NA	NA	NA	NA	NA	NA	NA	NA	NA	NA	NA	NA	NA	NA	NA	NA	PLEKHA7	0.640459	4	-0.0141743	0.0303481	Ivw(FixedEffects)	PLEKHA7_12731_12	SeqId.12731-12	SomaScan v4	NA	NA	NA	NA
PSMD9	O00233	9567	TRANS	Cognition_Meta	deCODE_Specific	-,NA	NA	0.35952	0.35952	deCODE	deCODE	0.928941	2448.69	fixed	0.35952	-0.0618348	0.0674846	-0.194102	0.0704325	FALSE	FALSE	0.05	NA	1	1	3_56831417_T_C	0.000945706	4.1e-06	TRUE	5.76e-07	NA	NA	NA	NA	NA	NA	NA	NA	NA	NA	NA	NA	NA	NA	NA	NA	NA	NA	NA	NA	NA	NA	NA	NA	NA	NA	NA	NA	NA	NA	NA	NA	NA	NA	NA	NA	NA	NA	NA	NA	NA	NA	NA	NA	NA	NA	NA	NA	NA	NA	NA	NA	NA	NA	NA	NA	NA	NA	PSMD9	0.353407	1	-0.0618348	0.0666323	Wald ratio	PSMD9_13931_22	SeqId.13931-22	SomaScan v4	NA	NA	NA	NA
ASL	P04424	746	TRANS	PGC3_SCZ_NoUKB	deCODE_Specific	+,NA	NA	0.35954	0.35954	deCODE	deCODE	0.829829	2448.83	fixed	0.35954	0.133759	0.145986	-0.152369	0.419887	FALSE	FALSE	0.05	NA	1	1	11_94075453_C_T	0.00107862	5.29e-06	TRUE	1.98e-07	NA	NA	NA	NA	NA	NA	NA	NA	NA	NA	NA	NA	NA	NA	NA	NA	NA	NA	NA	NA	NA	NA	NA	NA	NA	NA	NA	NA	NA	NA	NA	NA	NA	NA	NA	NA	NA	NA	NA	NA	NA	NA	NA	NA	NA	NA	NA	NA	NA	NA	NA	NA	NA	NA	NA	NA	NA	NA	ASL	0.354189	1	0.133759	0.144371	Wald ratio	ASL_11241_8	SeqId.11241-8	SomaScan v4	NA	NA	NA	NA
HPX	P02790	5171	TRANS	Cognition_Meta	deCODE_Specific	-,NA	NA	0.359667	0.359667	deCODE	deCODE	0.92897	2449.69	fixed	0.359667	-0.067765	0.0739794	-0.212762	0.0772319	FALSE	FALSE	0.05	NA	1	1	5_23898981_G_A	0.000853109	4.62e-06	TRUE	3.05e-06	NA	NA	NA	NA	NA	NA	NA	NA	NA	NA	NA	NA	NA	NA	NA	NA	NA	NA	NA	NA	NA	NA	NA	NA	NA	NA	NA	NA	NA	NA	NA	NA	NA	NA	NA	NA	NA	NA	NA	NA	NA	NA	NA	NA	NA	NA	NA	NA	NA	NA	NA	NA	NA	NA	NA	NA	NA	NA	HPX	0.352889	1	-0.067765	0.0729441	Wald ratio	HPX_15347_12	SeqId.15347-12	SomaScan v4	NA	NA	NA	NA
PGP	A6NDG6	8909	CIS	Cognition_Meta	deCODE_Specific	-,NA	NA	0.65535	0.65535	deCODE	deCODE	1.29889	2449.7	random	0.65535	-0.00924679	0.0207168	-0.049851	0.0313574	FALSE	FALSE	0.05	6.54053938472268,0.0880773684458221	1.47654	4	16_1566927_T_G,16_2101423_G_A,16_2212986_G_A,16_2213835_C_T	0.0209033	4.29e-05	TRUE	3.43e-125	0.00403053	0.0205222	0.862445	6.79563	NA	6.66705	6.7926	0.000980215	3	NA	2	3	3	0.078705	NA	0.0356672	0.0788106	0.999992	NA	NA	NA	NA	NA	NA	NA	NA	NA	NA	NA	NA	NA	NA	NA	NA	NA	NA	NA	NA	NA	NA	NA	NA	NA	NA	NA	NA	NA	NA	NA	NA	NA	NA	NA	NA	NA	NA	NA	NA	PGP	0.518877	4	-0.00901605	0.0139767	Ivw(FixedEffects)	PGP_18235_16	SeqId.18235-16	SomaScan v4	NA	NA	NA	NA
SAA2	P0DJI9	10514	CIS	Cognition_Meta	deCODE_Specific	-,NA	NA	0.65546	0.65546	deCODE	deCODE	1.29841	2450.11	random	0.65546	-0.00342479	0.00767562	-0.0184687	0.0116192	FALSE	FALSE	0.05	8.23907745424756,0.827683411810918	0.7961	14	11_17739211_G_A,11_17805949_G_A,11_18184302_G_A,11_18204280_A_C,11_18256876_A_C,11_18354933_C_A,11_18411883_C_T,11_18430832_G_A,11_18474438_G_A,11_18650942_T_G,11_18719537_A_T,11_18772937_G_A,11_19089871_G_A,11_19196985_T_A	0.0515747	4.68e-05	TRUE	0	0.000517196	0.00487297	0.917228	8.48922	8.48868	8.47796	8.48893	0.00114338	13	13	12	13	13	0.810334	0.810372	0.746754	0.810355	1	NA	NA	NA	NA	NA	NA	NA	NA	NA	NA	NA	NA	NA	NA	NA	NA	NA	NA	NA	NA	NA	NA	NA	NA	NA	NA	NA	NA	NA	NA	NA	NA	NA	NA	NA	NA	NA	NA	NA	NA	SAA2	0.648462	14	-0.00349485	0.00766583	Ivw(FixedEffects)	SAA2_18832_65	SeqId.18832-65	SomaScan v4	NA	NA	NA	NA
ACHE	P22303	108	CIS	Depression_iPSYCH_2023	UKBB-PPP_Specific	NA,+	NA	0.655597	0.655597	UKBB_PPP	UKBB_PPP	1.2797	2450.62	NA	NA	NA	NA	NA	NA	NA	NA	NA	NA	NA	NA	NA	NA	NA	NA	NA	NA	NA	NA	NA	NA	NA	NA	NA	NA	NA	NA	NA	NA	NA	NA	NA	NA	NA	fixed	0.655597	0.00866728	0.0194334	-0.0294214	0.046756	FALSE	FALSE	0.05	7.06814696052127,0.0291857856726939	1.87991	3	7_100819248_G_A,7_100840669_T_C,7_100981362_T_G	0.0329783	1.3e-05	TRUE	1.68e-221	-0.049006	0.017578	0.21925	7.80046	7.7991	0.0279999	7.79909	0.000493741	2	2	1	2	2	0.0202373	0.020251	0.867109	0.0202511	0.999753	0.708576	3	0.00723182	0.0193483	Ivw(FixedEffects)	NA	NA	NA	NA	NA	NA	NA	NA	NA	ACHE:P22303:Inflammation_II	OID30585	Inflammation_II	Olink Explore
KRT20	P35900	20412	CIS	PGC3_SCZ_NoUKB	deCODE_Specific	-,NA	NA	0.655745	0.655745	deCODE	deCODE	1.25316	2451.18	fixed	0.655745	-0.0504672	0.113207	-0.272349	0.171415	FALSE	FALSE	0.05	0.0508542708232766,0.821583390672463	0.225509	2	17_40867144_G_A,17_41522464_T_C	0.00231373	1.56e-06	TRUE	1.42e-15	NA	NA	NA	0.0509649	0.0508393	NA	0.0508392	3.5e-06	1	1	NA	1	1	0.821393	0.821609	NA	0.821609	0.998506	NA	NA	NA	NA	NA	NA	NA	NA	NA	NA	NA	NA	NA	NA	NA	NA	NA	NA	NA	NA	NA	NA	NA	NA	NA	NA	NA	NA	NA	NA	NA	NA	NA	NA	NA	NA	NA	NA	NA	NA	KRT20	0.654912	2	-0.0505222	0.113038	Ivw(FixedEffects)	KRT20_12975_11	SeqId.12975-11	SomaScan v4	NA	NA	NA	NA
APOB	P04114	603	CIS	PGC3_SCZ_NoUKB	deCODE_Specific	+,NA	NA	0.655747	0.655747	deCODE	deCODE	1.25252	2451.18	fixed	0.655747	0.0572367	0.128393	-0.194409	0.308882	FALSE	FALSE	0.05	NA	1	1	2_21065354_G_A	0.00146344	1.49e-06	TRUE	5.46e-10	NA	NA	NA	NA	NA	NA	NA	NA	NA	NA	NA	NA	NA	NA	NA	NA	NA	NA	NA	NA	NA	NA	NA	NA	NA	NA	NA	NA	NA	NA	NA	NA	NA	NA	NA	NA	NA	NA	NA	NA	NA	NA	NA	NA	NA	NA	NA	NA	NA	NA	NA	NA	NA	NA	NA	NA	NA	NA	APOB	0.655127	1	0.0572367	0.128146	Wald ratio	APOB_2797_56	SeqId.2797-56	SomaScan v4	NA	NA	NA	NA
TNF	P01375	11892	CIS	Cognition_Meta	UKBB-PPP_Specific	NA,+	NA	0.655759	0.655759	UKBB_PPP	UKBB_PPP	1.29832	2451.23	NA	NA	NA	NA	NA	NA	NA	NA	NA	NA	NA	NA	NA	NA	NA	NA	NA	NA	NA	NA	NA	NA	NA	NA	NA	NA	NA	NA	NA	NA	NA	NA	NA	NA	NA	fixed	0.655759	0.015546	0.0348739	-0.0528057	0.0838977	FALSE	FALSE	0.05	2.07053570539835,0.150168765511069	1.43894	2	6_31341206_G_A,6_31561558_T_G	0.00474921	1.64e-05	TRUE	2.79e-27	NA	NA	NA	2.13401	2.13123	NA	2.1312	3.19e-05	1	1	NA	1	1	0.144064	0.144325	NA	0.144328	0.995497	0.635089	2	0.0164479	0.034658	Ivw(FixedEffects)	NA	NA	NA	NA	NA	NA	NA	NA	NA	TNF:P01375:Cardiometabolic	OID20074	Cardiometabolic	Olink Explore
GPA33	Q99795	4445	CIS	PGC3_SCZ_NoUKB	UKBB-PPP_Specific	NA,+	NA	0.655794	0.655794	UKBB_PPP	UKBB_PPP	1.25197	2451.36	NA	NA	NA	NA	NA	NA	NA	NA	NA	NA	NA	NA	NA	NA	NA	NA	NA	NA	NA	NA	NA	NA	NA	NA	NA	NA	NA	NA	NA	NA	NA	NA	NA	NA	NA	fixed	0.655794	0.022001	0.0493598	-0.0747425	0.118745	FALSE	FALSE	0.05	10.5844758405477,0.00114041225228962	3.25338	2	1_166905259_G_A,1_167068982_C_A	0.0179491	9.13e-05	TRUE	8.01e-94	NA	NA	NA	12.9995	12.9981	NA	12.998	0.00166491	1	1	NA	1	1	0.000311571	0.000311813	NA	0.000311819	0.967453	0.799134	2	0.0124433	0.0488993	Ivw(FixedEffects)	NA	NA	NA	NA	NA	NA	NA	NA	NA	GPA33:Q99795:Oncology	OID21376	Oncology	Olink Explore
GNRH2	O43555	4420	TRANS	PGC3_SCZ_NoUKB	deCODE_Specific	+,NA	NA	0.359918	0.359918	deCODE	deCODE	0.83042	2451.4	fixed	0.359918	0.0927985	0.101361	-0.105866	0.291463	FALSE	FALSE	0.05	4.52655479802537,0.0333727382565904	2.12757	2	1_196695521_C_T,3_166042918_T_G	0.00313024	3.5e-05	TRUE	1.54e-17	NA	NA	NA	4.7386	4.6979	NA	4.69585	0.000307068	1	1	NA	1	1	0.029493	0.0301996	NA	0.0302356	0.986019	NA	NA	NA	NA	NA	NA	NA	NA	NA	NA	NA	NA	NA	NA	NA	NA	NA	NA	NA	NA	NA	NA	NA	NA	NA	NA	NA	NA	NA	NA	NA	NA	NA	NA	NA	NA	NA	NA	NA	NA	GNRH2	0.342093	2	0.0939544	0.0988955	Ivw(FixedEffects)	GNRH2_10708_3	SeqId.10708-3	SomaScan v4	NA	NA	NA	NA
IL2	P60568	6001	TRANS	PGC3_SCZ_NoUKB	deCODE_Specific	-,NA	NA	0.359971	0.359971	deCODE	deCODE	0.830261	2451.76	random	0.359971	-0.0823738	0.0899846	-0.25874	0.0939928	FALSE	FALSE	0.05	5.61693420203067,0.13180955713607	1.36832	4	2_27508073_T_C,4_186248013_C_T,5_177412897_T_C,7_73636269_A_G	0.0062497	4.78e-05	TRUE	7.85e-35	0.0395435	0.026149	0.269617	5.95604	NA	2.77874	5.91077	0.000451827	3	NA	2	3	3	0.113768	NA	0.249232	0.116033	0.999997	NA	NA	NA	NA	NA	NA	NA	NA	NA	NA	NA	NA	NA	NA	NA	NA	NA	NA	NA	NA	NA	NA	NA	NA	NA	NA	NA	NA	NA	NA	NA	NA	NA	NA	NA	NA	NA	NA	NA	NA	IL2	0.184284	4	-0.085963	0.0647467	Ivw(FixedEffects)	IL2_3070_1	SeqId.3070-1	SomaScan v4	NA	NA	NA	NA
TNFAIP3	P21580	11896	TRANS	BIP_PGC3_noukb	deCODE_Specific	-,NA	NA	0.359979	0.359979	deCODE	deCODE	0.774177	2451.82	fixed	0.359979	-0.0948726	0.10364	-0.298004	0.108258	FALSE	FALSE	0.05	1.17885270385856,0.554645364736211	0.767741	3	7_106733272_C_T,8_105569300_A_T,9_132990767_C_T	0.00358731	5.84e-06	TRUE	5.88e-25	-0.041627	0.045876	0.530889	1.19201	1.1835	0.368669	1.1834	0.00012531	2	2	1	2	2	0.551009	0.553358	0.543731	0.553385	0.999937	NA	NA	NA	NA	NA	NA	NA	NA	NA	NA	NA	NA	NA	NA	NA	NA	NA	NA	NA	NA	NA	NA	NA	NA	NA	NA	NA	NA	NA	NA	NA	NA	NA	NA	NA	NA	NA	NA	NA	NA	TNFAIP3	0.349925	3	-0.0961562	0.10287	Ivw(FixedEffects)	TNFAIP3_14009_65	SeqId.14009-65	SomaScan v4	NA	NA	NA	NA
UBE2L6	O14933	12490	CIS	BIP_PGC3_noukb	UKBB-PPP_Specific	NA,-	NA	0.655941	0.655941	UKBB_PPP	UKBB_PPP	1.26062	2451.91	NA	NA	NA	NA	NA	NA	NA	NA	NA	NA	NA	NA	NA	NA	NA	NA	NA	NA	NA	NA	NA	NA	NA	NA	NA	NA	NA	NA	NA	NA	NA	NA	NA	NA	NA	fixed	0.655941	-0.0181943	0.0408379	-0.0982352	0.0618466	FALSE	FALSE	0.05	0.0159077522053145,0.899632235962736	0.126126	2	11_57585924_C_T,11_57604445_G_A	0.027606	6e-07	TRUE	1.1e-189	NA	NA	NA	0.0159083	0.015905	NA	0.015905	1.54e-06	1	1	NA	1	1	0.899631	0.899641	NA	0.899641	0.999011	0.6559	2	-0.0181945	0.0408333	Ivw(FixedEffects)	NA	NA	NA	NA	NA	NA	NA	NA	NA	UBE2L6:O14933:Cardiometabolic_II	OID30321	Cardiometabolic_II	Olink Explore
PPIC	P45877	9256	TRANS	BIP_PGC3_noukb	deCODE_Specific	-,NA	NA	0.359992	0.359992	deCODE	deCODE	0.773961	2451.91	random	0.359992	-0.0285033	0.0311382	-0.0895332	0.0325265	FALSE	FALSE	0.05	26.4915212292735,0.436358511187861	1.00941	27	11_17311636_G_A,11_17478000_A_G,15_53654396_A_C,16_20381010_G_A,5_116456596_C_T,5_116795789_C_T,5_117131426_T_C,5_117715912_A_T,5_118508072_G_A,5_120254775_A_G,5_120486834_G_A,5_121227325_C_T,5_121506537_T_G,5_121575493_A_G,5_121643133_A_G,5_121748141_C_T,5_121815584_C_T,5_121946448_T_C,5_124034552_C_T,5_124083804_C_T,5_124376538_C_A,5_124752237_A_G,5_125175449_T_G,5_126450912_G_A,5_126513313_A_G,5_127958604_A_G,5_128331800_C_T	0.046821	9e-05	TRUE	0	-0.00890046	0.00619764	0.163368	27.8207	27.8025	25.7005	27.8043	0.0240074	26	26	25	26	26	0.367338	0.368247	0.423716	0.368156	1	NA	NA	NA	NA	NA	NA	NA	NA	NA	NA	NA	NA	NA	NA	NA	NA	NA	NA	NA	NA	NA	NA	NA	NA	NA	NA	NA	NA	NA	NA	NA	NA	NA	NA	NA	NA	NA	NA	NA	NA	PPIC	0.302529	27	-0.0315214	0.0305728	Ivw(FixedEffects)	PPIC_18819_21	SeqId.18819-21	SomaScan v4	NA	NA	NA	NA
CYB5R2	Q6BCY4	24376	CIS	Cognition_Meta	BOTH	-,-	0.809788	0.655956	0.809788	UKBB_PPP	metap	1.29802	2451.96	random	0.6869	-0.00626986	0.0155555	-0.036758	0.0242183	FALSE	FALSE	0.05	15.642881977352,0.0477862983531768	1.39834	9	11_6941740_C_T,11_7006021_T_C,11_7239889_A_T,11_7540784_G_A,11_7561806_C_T,11_7661453_T_C,11_7748406_G_T,11_8022821_C_T,11_8348397_A_C	0.038671	8.79e-05	TRUE	4.45e-236	-0.00764835	0.00415579	0.10828	17.1638	17.1587	11.5669	17.1586	0.00072282	8	8	7	8	8	0.0284481	0.0284983	0.115732	0.0284989	1	random	0.655956	-0.00453791	0.010186	-0.0245021	0.0154263	FALSE	FALSE	0.05	4.63546967147196,0.326785082553851	1.07651	5	11_6926908_T_G,11_7591051_C_T,11_7637117_C_A,11_7664617_C_T,11_7673646_T_C	0.0508361	2.38e-05	TRUE	0	0.00451191	0.00340278	0.276774	4.69672	NA	2.93858	4.69615	7.68e-05	4	NA	3	4	4	0.319854	NA	0.401192	0.319918	1	0.637296	5	-0.00445524	0.0094494	Ivw(FixedEffects)	CYB5R2	0.560559	9	-0.0064292	0.0110465	Ivw(FixedEffects)	CYB5R2_19143_38	SeqId.19143-38	SomaScan v4	CYB5R2:Q6BCY4:Oncology_II	OID31512	Oncology_II	Olink Explore
GALNT5	Q7Z7M9	4127	CIS	BIP_PGC3_noukb	UKBB-PPP_Specific	NA,-	NA	0.656038	0.656038	UKBB_PPP	UKBB_PPP	1.26016	2452.27	NA	NA	NA	NA	NA	NA	NA	NA	NA	NA	NA	NA	NA	NA	NA	NA	NA	NA	NA	NA	NA	NA	NA	NA	NA	NA	NA	NA	NA	NA	NA	NA	NA	NA	NA	random	0.656038	-0.0123335	0.0276915	-0.0666079	0.0419409	FALSE	FALSE	0.05	0.54144267703023,0.969343136050878	0.367914	5	2_157117474_A_G,2_157171908_A_G,2_157203453_A_T,2_157261171_C_A,2_157267765_C_T	0.0641154	3.94e-06	TRUE	0	-0.00287885	0.0311473	0.932185	0.543185	0.54314	0.534642	0.54314	0.000878241	4	4	3	4	4	0.969163	0.969168	0.911217	0.969168	1	0.65565	5	-0.0123463	0.0276869	Ivw(FixedEffects)	NA	NA	NA	NA	NA	NA	NA	NA	NA	GALNT5:Q7Z7M9:Cardiometabolic_II	OID30295	Cardiometabolic_II	Olink Explore
NOTUM	Q6P988	27106	TRANS	Depression_iPSYCH_2023	deCODE_Specific	+,NA	NA	0.360049	0.360049	deCODE	deCODE	1.53845	2452.29	random	0.360049	0.0448254	0.0489749	-0.0511637	0.140814	FALSE	FALSE	0.05	9.68060731872314,0.0461655759743077	1.55568	5	14_52217447_G_A,2_27508073_T_C,6_126716091_T_G,7_73619700_A_G,8_108011992_G_T	0.0080861	1.85e-05	TRUE	8.49e-56	-0.0243168	0.00838564	0.0625118	10.5449	10.4688	2.13602	10.4661	0.000198784	4	4	3	4	4	0.0321836	0.033229	0.54466	0.0332666	1	NA	NA	NA	NA	NA	NA	NA	NA	NA	NA	NA	NA	NA	NA	NA	NA	NA	NA	NA	NA	NA	NA	NA	NA	NA	NA	NA	NA	NA	NA	NA	NA	NA	NA	NA	NA	NA	NA	NA	NA	NOTUM	0.150176	5	0.044304	0.0307899	Ivw(FixedEffects)	NOTUM_8252_2	SeqId.8252-2	SomaScan v4	NA	NA	NA	NA
SLC39A14	Q15043	20858	CIS	BIP_PGC3_noukb	UKBB-PPP_Specific	NA,-	NA	0.656076	0.656076	UKBB_PPP	UKBB_PPP	1.25959	2452.41	NA	NA	NA	NA	NA	NA	NA	NA	NA	NA	NA	NA	NA	NA	NA	NA	NA	NA	NA	NA	NA	NA	NA	NA	NA	NA	NA	NA	NA	NA	NA	NA	NA	NA	NA	fixed	0.656076	-0.0456751	0.102563	-0.246695	0.155345	FALSE	FALSE	0.05	NA	1	1	8_22394355_C_T	0.00449265	1.24e-06	TRUE	1.1e-27	NA	NA	NA	NA	NA	NA	NA	NA	NA	NA	NA	NA	NA	NA	NA	NA	NA	NA	0.655861	1	-0.0456751	0.102494	Wald ratio	NA	NA	NA	NA	NA	NA	NA	NA	NA	SLC39A14:Q15043:Neurology	OID20852	Neurology	Olink Explore
SCUBE1	Q8IWY4	13441	CIS	Cognition_Meta	deCODE_Specific	+,NA	NA	0.656261	0.656261	deCODE	deCODE	1.29794	2453.1	random	0.656261	0.00915067	0.0205595	-0.0311453	0.0494466	FALSE	FALSE	0.05	3.93642720307114,0.268411175995917	1.14549	4	22_43217294_G_A,22_43247772_G_A,22_43373437_C_T,22_43393031_C_T	0.0102209	2.07e-05	TRUE	1.28e-63	-0.00549227	0.0135259	0.724027	4.00391	NA	3.69896	4.00075	7.63e-05	3	NA	2	3	3	0.261043	NA	0.157319	0.261383	1	NA	NA	NA	NA	NA	NA	NA	NA	NA	NA	NA	NA	NA	NA	NA	NA	NA	NA	NA	NA	NA	NA	NA	NA	NA	NA	NA	NA	NA	NA	NA	NA	NA	NA	NA	NA	NA	NA	NA	NA	SCUBE1	0.59325	4	0.00952402	0.0178308	Ivw(FixedEffects)	SCUBE1_8989_40	SeqId.8989-40	SomaScan v4	NA	NA	NA	NA
CPLX2	Q6PUV4	2310	CIS	Depression_iPSYCH_2023	deCODE_Specific	-,NA	NA	0.656274	0.656274	deCODE	deCODE	1.28035	2453.15	fixed	0.656274	-0.0595359	0.133769	-0.321719	0.202647	FALSE	FALSE	0.05	NA	1	1	5_175917349_A_C	0.0011394	4.81e-07	TRUE	2.34e-09	NA	NA	NA	NA	NA	NA	NA	NA	NA	NA	NA	NA	NA	NA	NA	NA	NA	NA	NA	NA	NA	NA	NA	NA	NA	NA	NA	NA	NA	NA	NA	NA	NA	NA	NA	NA	NA	NA	NA	NA	NA	NA	NA	NA	NA	NA	NA	NA	NA	NA	NA	NA	NA	NA	NA	NA	NA	NA	CPLX2	0.655482	1	-0.0595359	0.133441	Wald ratio	CPLX2_15321_8	SeqId.15321-8	SomaScan v4	NA	NA	NA	NA
SIRPB1	O00241	15928	CIS	Cognition_Meta	BOTH	-,-	0.907435	0.65641	0.916873	deCODE	UKBB_PPP	1.29755	2453.66	random	0.65641	-0.00151454	0.00340441	-0.00818707	0.00515799	FALSE	FALSE	0.05	50.9907927679003,0.81589913043726	0.914284	62	20_1096901_C_T,20_1182257_T_C,20_1311182_G_A,20_1315246_T_C,20_1376802_C_T,20_1392309_T_C,20_1394543_T_G,20_1450568_T_C,20_1510486_G_T,20_1542991_T_C,20_1543829_G_A,20_1544968_T_C,20_1550115_C_T,20_1557140_C_T,20_1616224_G_T,20_1620217_C_T,20_1630272_T_A,20_1638359_A_T,20_1659544_C_T,20_1664443_A_G,20_1693844_A_G,20_1705488_G_A,20_1765277_C_T,20_1852635_T_C,20_1930963_G_A,20_1963907_A_T,20_1981084_C_T,20_2041662_G_A,20_2044828_G_A,20_2048700_T_G,20_2061213_C_T,20_2145352_T_C,20_2170599_A_G,20_2202176_A_G,20_2205579_A_T,20_2258361_T_C,20_2299619_C_T,20_2434042_G_A,20_2470765_T_A,20_2506803_G_A,20_2512273_C_T,20_564564_T_G,20_583278_G_A,20_662380_C_A,20_680216_G_A,20_680388_G_A,20_717015_C_A,20_726166_T_C,20_734129_G_A,20_836317_C_T,20_849196_T_C,20_851860_C_T,20_892911_A_G,20_897323_C_T,20_913919_G_A,20_915427_C_T,20_917575_T_C,20_920028_G_A,20_923191_T_C,20_942837_G_A,20_975377_G_A,20_996762_C_T	0.367625	0.000299804	TRUE	0	0.00351212	0.00258267	0.178957	52.1137	52.1128	50.2644	52.113	0.0129301	61	61	60	61	61	0.784103	0.784129	0.810616	0.784124	1	random	0.916873	-0.00081637	0.00782165	-0.0161465	0.0145138	FALSE	FALSE	0.05	5.3846829096662,0.799568566483129	0.773497	10	20_1107894_C_A,20_1305413_G_T,20_1388711_C_T,20_1416967_G_A,20_1434829_T_G,20_1532797_A_T,20_1611697_T_C,20_1678054_A_G,20_1772490_T_C,20_1895283_C_T	0.0852774	3.45e-05	TRUE	0	0.000632438	0.00770484	0.936597	5.44566	5.44563	5.43892	5.44564	0.00114728	9	9	8	9	9	0.793859	0.793861	0.709797	0.793861	1	0.911379	10	-0.000869761	0.00781462	Ivw(FixedEffects)	SIRPB1	0.661808	62	-0.00148588	0.00339693	Ivw(FixedEffects)	SIRPB1_6247_9	SeqId.6247-9	SomaScan v4	SIRPB1:O00241:Inflammation	OID20739	Inflammation	Olink Explore
ST6GALNAC6	Q969X2	23364	CIS	PGC3_SCZ_NoUKB	deCODE_Specific	+,NA	NA	0.656435	0.656435	deCODE	deCODE	1.25256	2453.76	fixed	0.656435	0.0422935	0.0950758	-0.144052	0.228639	FALSE	FALSE	0.05	1.09589399110877,0.295168970740392	1.04685	2	9_127622891_A_C,9_127897127_G_A	0.00383502	9.88e-06	TRUE	3.17e-23	NA	NA	NA	1.10537	1.1036	NA	1.10358	0.000281734	1	1	NA	1	1	0.29309	0.293478	NA	0.293482	0.986608	NA	NA	NA	NA	NA	NA	NA	NA	NA	NA	NA	NA	NA	NA	NA	NA	NA	NA	NA	NA	NA	NA	NA	NA	NA	NA	NA	NA	NA	NA	NA	NA	NA	NA	NA	NA	NA	NA	NA	NA	ST6GALNAC6	0.651193	2	0.0428163	0.0947044	Ivw(FixedEffects)	ST6GALNAC6_7228_2	SeqId.7228-2	SomaScan v4	NA	NA	NA	NA
UROS	P10746	12592	CIS	Depression_iPSYCH_2023	BOTH	-,-	0.849473	0.656485	0.849473	UKBB_PPP	metap	1.2801	2453.94	fixed	0.768043	-0.00762556	0.025855	-0.0583005	0.0430493	FALSE	FALSE	0.05	0.25424355298661,0.880626426469134	0.356541	3	10_125609040_C_T,10_125816857_G_A,10_126294122_C_T	0.0169371	5.29e-07	TRUE	7.37e-125	0.00141905	0.0074073	0.8795	0.255789	0.255754	0.219088	0.255754	6.72e-05	2	2	1	2	2	0.879946	0.879962	0.639735	0.879962	0.999966	fixed	0.656485	-0.0173943	0.0391084	-0.0940453	0.0592568	FALSE	FALSE	0.05	NA	1	1	10_125804845_A_C	0.00642403	3.02e-07	TRUE	1.81e-45	NA	NA	NA	NA	NA	NA	NA	NA	NA	NA	NA	NA	NA	NA	NA	NA	NA	NA	0.656336	1	-0.0173943	0.0390902	Wald ratio	UROS	0.767439	3	-0.00764403	0.0258483	Ivw(FixedEffects)	UROS_11248_43	SeqId.11248-43	SomaScan v4	UROS:P10746:Neurology_II	OID30964	Neurology_II	Olink Explore
APLP2	Q06481	598	CIS	PGC3_SCZ_NoUKB	deCODE_Specific	-,NA	NA	0.656574	0.656574	deCODE	deCODE	1.25218	2454.27	fixed	0.656574	-0.0221864	0.0498965	-0.119982	0.075609	FALSE	FALSE	0.05	3.46847975583763,0.0625487713136696	1.86239	2	11_130035193_T_C,11_130069495_C_A	0.00895529	2.52e-05	TRUE	7.18e-53	NA	NA	NA	3.82899	NA	NA	3.82647	0.000498264	1	NA	NA	1	1	0.0503732	NA	NA	0.0504491	0.982191	NA	NA	NA	NA	NA	NA	NA	NA	NA	NA	NA	NA	NA	NA	NA	NA	NA	NA	NA	NA	NA	NA	NA	NA	NA	NA	NA	NA	NA	NA	NA	NA	NA	NA	NA	NA	NA	NA	NA	NA	APLP2	0.613988	2	-0.0250514	0.0496668	Ivw(FixedEffects)	APLP2_10627_87	SeqId.10627-87	SomaScan v4	NA	NA	NA	NA
MESD	Q14696	13520	TRANS	PGC3_SCZ_NoUKB	BOTH	-,-	0.70117	0.360343	0.929177	UKBB_PPP	deCODE	0.830838	2454.3	fixed	0.929177	-0.00894119	0.100598	-0.20611	0.188228	FALSE	FALSE	0.05	0.192842751115447,0.66056107755535	0.439139	2	2_54964946_A_G,8_105569300_A_T	0.00229481	1.25e-06	TRUE	1.58e-15	NA	NA	NA	0.193304	NA	NA	0.193285	1.56e-05	1	NA	NA	1	1	0.660181	NA	NA	0.660196	0.996848	random	0.360343	-0.0703957	0.0769594	-0.221233	0.080442	FALSE	FALSE	0.05	25.9100094719548,0.00386312189059892	1.60966	11	10_59733591_A_G,10_63572099_A_G,11_180258_T_C,12_54298277_A_G,19_55027704_T_G,3_123114156_C_T,3_56815721_T_C,5_132485305_G_A,6_135106679_G_A,7_106733200_C_T,8_105569300_A_T	0.0157032	0.000203293	TRUE	3.85e-77	-0.00294327	0.0183067	0.875821	30.1662	30.0416	30.0798	30.054	0.00443513	10	10	9	10	10	0.000804636	0.000843336	0.00042522	0.000839376	1	0.140933	11	-0.0684683	0.0465035	Ivw(FixedEffects)	MESDC2	0.928972	2	-0.00895595	0.100473	Ivw(FixedEffects)	MESDC2_15299_102	SeqId.15299-102	SomaScan v4	MESD:Q14696:Neurology	OID21099	Neurology	Olink Explore
FBLN5	Q9UBX5	3602	CIS	Depression_iPSYCH_2023	deCODE_Specific	+,NA	NA	0.656646	0.656646	deCODE	deCODE	1.27974	2454.54	fixed	0.656646	0.0210813	0.0474217	-0.0718635	0.114026	FALSE	FALSE	0.05	0.110761295021795,0.739279071424848	0.332808	2	14_91882631_A_G,14_92106583_G_A	0.00327527	4.67e-07	TRUE	3.18e-25	NA	NA	NA	0.111444	0.111265	NA	0.111265	4.35e-06	1	1	NA	1	1	0.738506	0.738708	NA	0.738708	0.998336	NA	NA	NA	NA	NA	NA	NA	NA	NA	NA	NA	NA	NA	NA	NA	NA	NA	NA	NA	NA	NA	NA	NA	NA	NA	NA	NA	NA	NA	NA	NA	NA	NA	NA	NA	NA	NA	NA	NA	NA	FBLN5	0.655468	2	0.0211326	0.0473635	Ivw(FixedEffects)	FBLN5_15585_304	SeqId.15585-304	SomaScan v4	NA	NA	NA	NA
CSDE1	O75534	29905	TRANS	Depression_iPSYCH_2023	BOTH	+,+	0.492076	0.360414	0.504966	deCODE	UKBB_PPP	1.53905	2454.78	fixed	0.360414	0.056601	0.0618877	-0.0646965	0.177899	FALSE	FALSE	0.05	3.04550263580699,0.0809610499457861	1.74514	2	1_196677131_A_G,3_56815721_T_C	0.00230723	6.31e-06	TRUE	6.94e-17	NA	NA	NA	3.21249	3.17264	NA	3.17094	6.37e-05	1	1	NA	1	1	0.0730781	0.0748811	NA	0.0749593	0.993634	fixed	0.504966	0.0352692	0.0529014	-0.0684156	0.138954	FALSE	FALSE	0.05	6.24436073588173,0.0124589340722461	2.49887	2	3_56815721_T_C,7_106733272_C_T	0.00381441	1.04e-05	TRUE	3.25e-25	NA	NA	NA	6.69371	6.67054	NA	6.6691	0.000124818	1	1	NA	1	1	0.00967537	0.00980195	NA	0.00980986	0.991086	0.521844	2	0.0329476	0.05144	Ivw(FixedEffects)	CSDE1	0.310525	2	0.0613326	0.0604786	Ivw(FixedEffects)	CSDE1_12735_39	SeqId.12735-39	SomaScan v4	CSDE1:O75534:Cardiometabolic_II	OID30183	Cardiometabolic_II	Olink Explore
FCMR	O60667	14315	TRANS	BIP_PGC3_noukb	deCODE_Specific	+,NA	NA	0.360418	0.360418	deCODE	deCODE	0.774632	2454.81	random	0.360418	0.0508138	0.0555604	-0.0580826	0.15971	FALSE	FALSE	0.05	29.6930985672311,0.0286452013657699	1.32161	18	10_3876889_G_A,11_123490689_G_A,12_111446804_T_C,12_6384185_A_G,13_28029870_T_C,14_105648457_C_A,14_105731743_G_A,16_30762284_G_T,17_39813896_A_G,17_7559652_A_G,2_111469698_G_T,22_30123163_T_C,22_41898172_A_G,6_408079_C_T,6_483593_A_G,7_128940626_G_T,8_102565637_A_G,9_114854087_C_T	0.023767	0.000120348	TRUE	6.4e-147	0.00368424	0.0140996	0.797194	34.2077	34.1135	34.0623	34.122	0.00456601	17	17	16	17	17	0.00789265	0.00811738	0.00532894	0.00809678	1	NA	NA	NA	NA	NA	NA	NA	NA	NA	NA	NA	NA	NA	NA	NA	NA	NA	NA	NA	NA	NA	NA	NA	NA	NA	NA	NA	NA	NA	NA	NA	NA	NA	NA	NA	NA	NA	NA	NA	NA	FAIM3	0.147189	18	0.0596804	0.0411722	Ivw(FixedEffects)	FAIM3_6574_11	SeqId.6574-11	SomaScan v4	NA	NA	NA	NA
ST8SIA3	O43173	14269	TRANS	PGC3_SCZ_NoUKB	deCODE_Specific	+,NA	NA	0.360591	0.360591	deCODE	deCODE	0.83113	2455.99	fixed	0.360591	0.149818	0.163871	-0.171364	0.470999	FALSE	FALSE	0.05	3.99625500925508,0.0456014801468426	1.99906	2	1_196695521_C_T,14_106473508_T_C	0.00190705	3.46e-05	TRUE	1.88e-10	NA	NA	NA	4.26034	4.19903	NA	4.19707	0.000633069	1	1	NA	1	1	0.0390121	0.0404472	NA	0.040494	0.979927	NA	NA	NA	NA	NA	NA	NA	NA	NA	NA	NA	NA	NA	NA	NA	NA	NA	NA	NA	NA	NA	NA	NA	NA	NA	NA	NA	NA	NA	NA	NA	NA	NA	NA	NA	NA	NA	NA	NA	NA	ST8SIA3	0.294553	2	0.163983	0.156444	Ivw(FixedEffects)	ST8SIA3_6929_10	SeqId.6929-10	SomaScan v4	NA	NA	NA	NA
ASGR1	P07306	742	CIS	BIP_PGC3_noukb	BOTH	-,-	0.79445	0.657047	0.79445	UKBB_PPP	metap	1.2608	2456.04	fixed	0.657232	-0.049961	0.112591	-0.270636	0.170714	FALSE	FALSE	0.05	NA	1	1	17_7176997_C_T	0.00342724	5.5e-07	TRUE	3.25e-25	NA	NA	NA	NA	NA	NA	NA	NA	NA	NA	NA	NA	NA	NA	NA	NA	NA	NA	fixed	0.657047	-0.0289854	0.0652833	-0.156938	0.0989675	FALSE	FALSE	0.05	NA	1	1	17_7176997_C_T	0.0125713	5.5e-07	TRUE	4.55e-85	NA	NA	NA	NA	NA	NA	NA	NA	NA	NA	NA	NA	NA	NA	NA	NA	NA	NA	0.656972	1	-0.0289854	0.0652681	Wald ratio	ASGR1	0.656972	1	-0.049961	0.1125	Wald ratio	ASGR1_5452_71	SeqId.5452-71	SomaScan v4	ASGR1:P07306:Neurology	OID20990	Neurology	Olink Explore
APOM	O95445	13916	CIS	Cognition_Meta	BOTH	+,+	0.870718	0.657056	0.870718	UKBB_PPP	metap	1.29814	2456.08	random	0.816877	0.00601098	0.0259582	-0.0448662	0.0568881	FALSE	FALSE	0.05	10.7432785226532,0.0296058742194552	1.63885	5	6_31001549_G_A,6_31570861_G_A,6_31707520_C_T,6_31867385_G_A,6_31977869_C_T	0.0208879	6.39e-05	TRUE	1.61e-124	0.00627803	0.00641118	0.39968	11.99	11.9855	9.08584	11.9854	0.00038458	4	4	3	4	4	0.0174261	0.0174592	0.028171	0.0174599	1	random	0.657056	0.0113899	0.0256541	-0.0388912	0.0616711	FALSE	FALSE	0.05	22.0293393162846,0.000197743210936684	2.34677	5	6_31271272_G_T,6_31617915_A_G,6_31977869_C_T,6_32480709_A_T,6_32539373_G_A	0.0335152	0.000190009	TRUE	2.58e-181	0.0107429	0.00581151	0.161656	28.1419	28.1135	13.1562	28.113	0.00097285	4	4	3	4	4	1.17e-05	1.18e-05	0.00431065	1.18e-05	1	0.194957	5	0.0140684	0.0108548	Ivw(FixedEffects)	APOM	0.626885	5	0.00763244	0.0157009	Ivw(FixedEffects)	APOM_10445_20	SeqId.10445-20	SomaScan v4	APOM:O95445:Cardiometabolic	OID20374	Cardiometabolic	Olink Explore
ARF5	P84085	658	TRANS	BIP_PGC3_noukb	deCODE_Specific	+,NA	NA	0.360627	0.360627	deCODE	deCODE	0.774836	2456.23	random	0.360627	0.0585327	0.0640282	-0.0669602	0.184026	FALSE	FALSE	0.05	8.65314050359172,0.123725042865445	1.31553	6	1_196677046_T_G,1_196813906_A_C,11_198986_T_C,17_28367840_G_A,2_216616793_G_A,3_165762312_G_A	0.0175072	3.88e-05	TRUE	2.66e-113	-0.0249809	0.0093191	0.0551933	9.01487	8.99854	1.82918	8.99836	0.00153108	5	5	4	5	5	0.108472	0.109122	0.76714	0.109129	1	NA	NA	NA	NA	NA	NA	NA	NA	NA	NA	NA	NA	NA	NA	NA	NA	NA	NA	NA	NA	NA	NA	NA	NA	NA	NA	NA	NA	NA	NA	NA	NA	NA	NA	NA	NA	NA	NA	NA	NA	ARF5	0.238067	6	0.0570033	0.0483148	Ivw(FixedEffects)	ARF5_18409_61	SeqId.18409-61	SomaScan v4	NA	NA	NA	NA
HSPA6	P17066	5239	TRANS	BIP_PGC3_noukb	deCODE_Specific	+,NA	NA	0.360672	0.360672	deCODE	deCODE	0.774689	2456.54	random	0.360672	0.0601377	0.0657901	-0.0688085	0.189084	FALSE	FALSE	0.05	7.05048835572158,0.0703058290714057	1.53302	4	1_196695521_C_T,1_196813906_A_C,17_28367840_G_A,3_165762312_G_A	0.0221093	3.54e-05	TRUE	2.52e-144	-0.0341375	0.019701	0.225272	7.23392	NA	2.8921	7.21935	0.00134431	3	NA	2	3	3	0.0648042	NA	0.235499	0.0652256	0.999987	NA	NA	NA	NA	NA	NA	NA	NA	NA	NA	NA	NA	NA	NA	NA	NA	NA	NA	NA	NA	NA	NA	NA	NA	NA	NA	NA	NA	NA	NA	NA	NA	NA	NA	NA	NA	NA	NA	NA	NA	HSPA6	0.162212	4	0.0596684	0.0426913	Ivw(FixedEffects)	HSPA6_13672_3	SeqId.13672-3	SomaScan v4	NA	NA	NA	NA
FBN2	P35556	3604	TRANS	PGC3_SCZ_NoUKB	UKBB-PPP_Specific	NA,+	NA	0.360691	0.360691	UKBB_PPP	UKBB_PPP	0.831078	2456.67	NA	NA	NA	NA	NA	NA	NA	NA	NA	NA	NA	NA	NA	NA	NA	NA	NA	NA	NA	NA	NA	NA	NA	NA	NA	NA	NA	NA	NA	NA	NA	NA	NA	NA	NA	fixed	0.360691	0.181822	0.198919	-0.208053	0.571697	FALSE	FALSE	0.05	NA	1	1	17_73986139_C_T	0.000909652	5.8e-06	TRUE	5.18e-06	NA	NA	NA	NA	NA	NA	NA	NA	NA	NA	NA	NA	NA	NA	NA	NA	NA	NA	0.353911	1	0.181822	0.196134	Wald ratio	NA	NA	NA	NA	NA	NA	NA	NA	NA	FBN2:P35556:Neurology_II	OID30974	Neurology_II	Olink Explore
STC2	O76061	11374	CIS	BIP_PGC3_noukb	UKBB-PPP_Specific	NA,-	NA	0.657214	0.657214	UKBB_PPP	UKBB_PPP	1.26048	2456.67	NA	NA	NA	NA	NA	NA	NA	NA	NA	NA	NA	NA	NA	NA	NA	NA	NA	NA	NA	NA	NA	NA	NA	NA	NA	NA	NA	NA	NA	NA	NA	NA	NA	NA	NA	fixed	0.657214	-0.070155	0.158091	-0.380008	0.239698	FALSE	FALSE	0.05	NA	1	1	5_173335648_A_G	0.00240282	5.68e-07	TRUE	2.47e-17	NA	NA	NA	NA	NA	NA	NA	NA	NA	NA	NA	NA	NA	NA	NA	NA	NA	NA	0.656824	1	-0.070155	0.157899	Wald ratio	NA	NA	NA	NA	NA	NA	NA	NA	NA	STC2:O76061:Neurology	OID21157	Neurology	Olink Explore
SNCG	O76070	11141	CIS	PGC3_SCZ_NoUKB	UKBB-PPP_Specific	NA,-	NA	0.657243	0.657243	UKBB_PPP	UKBB_PPP	1.25282	2456.77	NA	NA	NA	NA	NA	NA	NA	NA	NA	NA	NA	NA	NA	NA	NA	NA	NA	NA	NA	NA	NA	NA	NA	NA	NA	NA	NA	NA	NA	NA	NA	NA	NA	NA	NA	fixed	0.657243	-0.00905975	0.0204176	-0.0490775	0.030958	FALSE	FALSE	0.05	0.732513992441795,0.693324596510611	0.605192	3	10_86732003_C_T,10_86948372_A_C,10_87600893_T_G	0.0612171	6.08e-06	TRUE	0	-0.0169716	0.027857	0.651651	0.732734	NA	0.361561	0.732684	0.000111527	2	NA	1	2	2	0.693248	NA	0.547641	0.693266	0.999944	0.657127	3	-0.00906147	0.0204141	Ivw(FixedEffects)	NA	NA	NA	NA	NA	NA	NA	NA	NA	SNCG:O76070:Neurology	OID20971	Neurology	Olink Explore
NTRK3	Q16288	8033	CIS	PGC3_SCZ_NoUKB	UKBB-PPP_Specific	NA,+	NA	0.657297	0.657297	UKBB_PPP	UKBB_PPP	1.25228	2456.98	NA	NA	NA	NA	NA	NA	NA	NA	NA	NA	NA	NA	NA	NA	NA	NA	NA	NA	NA	NA	NA	NA	NA	NA	NA	NA	NA	NA	NA	NA	NA	NA	NA	NA	NA	fixed	0.657297	0.0160603	0.0362006	-0.0548915	0.0870122	FALSE	FALSE	0.05	6.5070642712016,0.0386374936604795	1.80376	3	15_87668715_T_C,15_87970931_T_G,15_88032437_T_C	0.0274567	4.22e-05	TRUE	1.46e-159	-0.0059325	0.0255905	0.854978	6.607	6.60559	6.27003	6.60558	0.000508064	2	2	1	2	2	0.0367544	0.0367803	0.0122797	0.0367805	0.999746	0.6641	3	0.0156614	0.0360647	Ivw(FixedEffects)	NA	NA	NA	NA	NA	NA	NA	NA	NA	NTRK3:Q16288:Neurology	OID21057	Neurology	Olink Explore
PRLR	P16471	9446	TRANS	BIP_PGC3_noukb	deCODE_Specific	+,NA	NA	0.360764	0.360764	deCODE	deCODE	0.774642	2457.16	random	0.360764	0.104298	0.114123	-0.119379	0.327976	FALSE	FALSE	0.05	9.22285218598762,0.0264700901660222	1.75336	4	1_196695521_C_T,13_46055860_C_A,17_28367840_G_A,3_165743688_A_G	0.00950497	3.57e-05	TRUE	6.9e-61	-0.018969	0.0270953	0.556351	9.78448	NA	7.85865	9.69792	0.000923578	3	NA	2	3	3	0.0204899	NA	0.0196569	0.0213164	0.999993	NA	NA	NA	NA	NA	NA	NA	NA	NA	NA	NA	NA	NA	NA	NA	NA	NA	NA	NA	NA	NA	NA	NA	NA	NA	NA	NA	NA	NA	NA	NA	NA	NA	NA	NA	NA	NA	NA	NA	NA	PRLR	0.0939133	4	0.107072	0.0639193	Ivw(FixedEffects)	PRLR_5114_65	SeqId.5114-65	SomaScan v4	NA	NA	NA	NA
LINGO1	Q96FE5	21205	CIS	Cognition_Meta	deCODE_Specific	+,NA	NA	0.657376	0.657376	deCODE	deCODE	1.29808	2457.27	fixed	0.657376	0.0166685	0.0375807	-0.0569883	0.0903253	FALSE	FALSE	0.05	NA	1	1	15_77520745_A_C	0.00268439	9.33e-07	TRUE	8.21e-19	NA	NA	NA	NA	NA	NA	NA	NA	NA	NA	NA	NA	NA	NA	NA	NA	NA	NA	NA	NA	NA	NA	NA	NA	NA	NA	NA	NA	NA	NA	NA	NA	NA	NA	NA	NA	NA	NA	NA	NA	NA	NA	NA	NA	NA	NA	NA	NA	NA	NA	NA	NA	NA	NA	NA	NA	NA	NA	LINGO1	0.657043	1	0.0166685	0.0375418	Wald ratio	LINGO1_6620_82	SeqId.6620-82	SomaScan v4	NA	NA	NA	NA
SELENOP	P49908	10751	TRANS	Depression_iPSYCH_2023	UKBB-PPP_Specific	NA,-	NA	0.360816	0.360816	UKBB_PPP	UKBB_PPP	1.5398	2457.52	NA	NA	NA	NA	NA	NA	NA	NA	NA	NA	NA	NA	NA	NA	NA	NA	NA	NA	NA	NA	NA	NA	NA	NA	NA	NA	NA	NA	NA	NA	NA	NA	NA	NA	NA	fixed	0.360816	-0.0596828	0.0653119	-0.187692	0.0683262	FALSE	FALSE	0.05	0.857817509075577,0.354350167684425	0.926184	2	12_128861663_T_G,4_886306_T_C	0.00225024	2.64e-06	TRUE	1.61e-16	NA	NA	NA	0.873006	0.862942	NA	0.862823	2.38e-05	1	1	NA	1	1	0.350124	0.352917	NA	0.35295	0.996104	0.346143	2	-0.0608584	0.0645988	Ivw(FixedEffects)	NA	NA	NA	NA	NA	NA	NA	NA	NA	SELENOP:P49908:Inflammation_II	OID30745	Inflammation_II	Olink Explore
IFNG	P01579	5438	CIS	PGC3_SCZ_NoUKB	UKBB-PPP_Specific	NA,+	NA	0.657454	0.657454	UKBB_PPP	UKBB_PPP	1.25194	2457.56	NA	NA	NA	NA	NA	NA	NA	NA	NA	NA	NA	NA	NA	NA	NA	NA	NA	NA	NA	NA	NA	NA	NA	NA	NA	NA	NA	NA	NA	NA	NA	NA	NA	NA	NA	fixed	0.657454	0.0857741	0.193433	-0.293347	0.464895	FALSE	FALSE	0.05	NA	1	1	12_68191827_G_A	0.000915896	1.2e-06	TRUE	1.34e-06	NA	NA	NA	NA	NA	NA	NA	NA	NA	NA	NA	NA	NA	NA	NA	NA	NA	NA	0.656409	1	0.0857741	0.192804	Wald ratio	NA	NA	NA	NA	NA	NA	NA	NA	NA	IFNG:P01579:Inflammation	OID20495	Inflammation	Olink Explore
TMED8	Q6PL24	18633	CIS	Cognition_Meta	UKBB-PPP_Specific	NA,+	NA	0.657464	0.657464	UKBB_PPP	UKBB_PPP	1.29757	2457.6	NA	NA	NA	NA	NA	NA	NA	NA	NA	NA	NA	NA	NA	NA	NA	NA	NA	NA	NA	NA	NA	NA	NA	NA	NA	NA	NA	NA	NA	NA	NA	NA	NA	NA	NA	fixed	0.657464	0.0210212	0.0474073	-0.0718954	0.113938	FALSE	FALSE	0.05	NA	1	1	14_77473622_A_G	0.00220994	9.34e-07	TRUE	3.68e-15	NA	NA	NA	NA	NA	NA	NA	NA	NA	NA	NA	NA	NA	NA	NA	NA	NA	NA	0.657042	1	0.0210212	0.0473449	Wald ratio	NA	NA	NA	NA	NA	NA	NA	NA	NA	TMED8:Q6PL24:Oncology_II	OID31462	Oncology_II	Olink Explore
PIANP	Q8IYJ0	25338	CIS	BIP_PGC3_noukb	deCODE_Specific	-,NA	NA	0.657612	0.657612	deCODE	deCODE	1.26059	2458.16	fixed	0.657612	-0.0352432	0.0795178	-0.191095	0.120609	FALSE	FALSE	0.05	1.74718073555442,0.186231546063762	1.32181	2	12_6678456_C_T,12_6707118_G_T	0.00837031	5.51e-06	TRUE	7.86e-58	NA	NA	NA	1.76265	1.76132	NA	1.76131	0.000419069	1	1	NA	1	1	0.184294	0.18446	NA	0.184461	0.983667	NA	NA	NA	NA	NA	NA	NA	NA	NA	NA	NA	NA	NA	NA	NA	NA	NA	NA	NA	NA	NA	NA	NA	NA	NA	NA	NA	NA	NA	NA	NA	NA	NA	NA	NA	NA	NA	NA	NA	NA	PIANP	0.658692	2	-0.0350041	0.0792453	Ivw(FixedEffects)	PIANP_14114_18	SeqId.14114-18	SomaScan v4	NA	NA	NA	NA
TNFRSF8	P28908	11923	CIS	Cognition_Meta	UKBB-PPP_Specific	NA,+	NA	0.65762	0.65762	UKBB_PPP	UKBB_PPP	1.2972	2458.19	NA	NA	NA	NA	NA	NA	NA	NA	NA	NA	NA	NA	NA	NA	NA	NA	NA	NA	NA	NA	NA	NA	NA	NA	NA	NA	NA	NA	NA	NA	NA	NA	NA	NA	NA	random	0.65762	0.00609022	0.0137414	-0.0208425	0.0330229	FALSE	FALSE	0.05	1.73642045320916,0.628867280863605	0.760794	4	1_12039288_A_G,1_12072575_G_A,1_12141191_C_T,1_12161664_C_T	0.0280108	1.37e-05	TRUE	2.14e-171	-0.00131049	0.00855258	0.892282	1.77309	NA	1.74962	1.77278	0.000636126	3	NA	2	3	3	0.620807	NA	0.416942	0.620876	0.999996	0.652254	4	0.00618711	0.0137298	Ivw(FixedEffects)	NA	NA	NA	NA	NA	NA	NA	NA	NA	TNFRSF8:P28908:Neurology	OID21049	Neurology	Olink Explore
CBLIF	P27352	4268	TRANS	BIP_PGC3_noukb	BOTH	+,+	0.481373	0.360937	0.487003	deCODE	UKBB_PPP	0.774768	2458.34	random	0.360937	0.0244469	0.0267594	-0.0280006	0.0768944	FALSE	FALSE	0.05	42.9795679106814,0.0262835635036041	1.26168	28	1_109928142_G_A,1_113761186_C_A,11_27374328_C_A,11_44903207_A_G,11_48166840_A_G,11_57416686_C_T,11_58746986_G_T,11_61202327_A_G,11_62952036_C_T,11_69189642_C_T,15_41420609_T_C,19_45338060_G_A,19_48703160_A_G,2_168895046_T_C,3_186977520_A_C,6_108952706_A_G,6_112576083_A_G,6_116657026_A_C,6_117314862_G_A,6_118815848_G_A,6_119563318_A_C,6_119782959_A_G,6_120431675_C_T,6_121803948_T_C,6_122349059_A_G,6_96023330_C_T,8_142679026_C_T,9_133278537_C_T	0.0943087	0.000155025	TRUE	0	0.00523321	0.0065397	0.430834	45.5642	45.5447	44.469	45.5471	0.0240154	27	27	26	27	27	0.0141672	0.0142352	0.0134514	0.0142268	1	random	0.487003	0.01988	0.0286009	-0.0361768	0.0759368	FALSE	FALSE	0.05	40.3757399301252,0.0194820413504657	1.29704	25	1_109928142_G_A,1_117556621_A_G,1_182999875_A_G,1_207819666_A_G,10_17833858_T_G,11_10171974_C_T,11_27374328_C_A,11_61202856_A_G,11_69157271_C_T,17_17725971_T_C,17_76641961_G_T,19_48710027_G_A,19_52521530_T_C,3_12534091_A_T,3_151259575_T_A,3_169379112_C_T,3_186977520_A_C,3_66787085_G_T,5_180827869_G_A,5_547893_G_A,6_119030828_A_G,6_119644224_G_A,6_119882290_A_G,8_11674179_T_A,8_142683195_G_T	0.111287	0.000182291	TRUE	0	-0.000755819	0.00518732	0.885424	43.8436	43.8331	43.8031	43.8366	0.0083825	24	24	23	24	24	0.00795566	0.00797799	0.0055535	0.00797035	1	0.333182	25	0.0212253	0.0219332	Ivw(FixedEffects)	GIF	0.217675	28	0.025979	0.0210743	Ivw(FixedEffects)	GIF_17672_184	SeqId.17672-184	SomaScan v4	CBLIF:P27352:Cardiometabolic	OID20179	Cardiometabolic	Olink Explore
ANXA4	P09525	542	TRANS	Depression_iPSYCH_2023	BOTH	-,-	0.473527	0.360956	0.474568	UKBB_PPP	deCODE	1.53943	2458.47	fixed	0.474568	-0.061904	0.0865709	-0.23158	0.107772	FALSE	FALSE	0.05	NA	1	1	10_63311455_C_A	0.00109985	7.96e-07	TRUE	3.29e-09	NA	NA	NA	NA	NA	NA	NA	NA	NA	NA	NA	NA	NA	NA	NA	NA	NA	NA	random	0.360956	-0.0384377	0.0420753	-0.120904	0.0440284	FALSE	FALSE	0.05	7.19835179894326,0.206301648655024	1.19986	6	10_63344740_A_G,11_180258_T_C,17_29518756_C_T,19_55025227_G_A,3_56815721_T_C,5_132485305_G_A	0.00834949	1.38e-05	TRUE	2.02e-55	-0.00100714	0.0190535	0.960379	7.73698	7.70633	7.73158	7.70556	0.000161376	5	5	4	5	5	0.17134	0.173181	0.101921	0.173227	1	0.283361	6	-0.0370477	0.0345337	Ivw(FixedEffects)	ANXA4	0.47164	1	-0.061904	0.086	Wald ratio	ANXA4_17164_15	SeqId.17164-15	SomaScan v4	ANXA4:P09525:Cardiometabolic	OID20123	Cardiometabolic	Olink Explore
UBE2C	O00762	15937	CIS	Cognition_Meta	deCODE_Specific	-,NA	NA	0.657876	0.657876	deCODE	deCODE	1.29701	2459.14	fixed	0.657876	-0.0100827	0.0227678	-0.0547068	0.0345415	FALSE	FALSE	0.05	NA	1	1	20_45789372_G_A	0.00802602	9.25e-07	TRUE	5.61e-54	NA	NA	NA	NA	NA	NA	NA	NA	NA	NA	NA	NA	NA	NA	NA	NA	NA	NA	NA	NA	NA	NA	NA	NA	NA	NA	NA	NA	NA	NA	NA	NA	NA	NA	NA	NA	NA	NA	NA	NA	NA	NA	NA	NA	NA	NA	NA	NA	NA	NA	NA	NA	NA	NA	NA	NA	NA	NA	UBE2C	0.657765	1	-0.0100827	0.02276	Wald ratio	UBE2C_12556_7	SeqId.12556-7	SomaScan v4	NA	NA	NA	NA
RAC3	P60763	9803	TRANS	PGC3_SCZ_NoUKB	deCODE_Specific	+,NA	NA	0.36108	0.36108	deCODE	deCODE	0.831692	2459.31	fixed	0.36108	0.14408	0.157756	-0.165116	0.453275	FALSE	FALSE	0.05	NA	1	1	3_165787389_A_G	0.00106594	5.21e-06	TRUE	2.34e-07	NA	NA	NA	NA	NA	NA	NA	NA	NA	NA	NA	NA	NA	NA	NA	NA	NA	NA	NA	NA	NA	NA	NA	NA	NA	NA	NA	NA	NA	NA	NA	NA	NA	NA	NA	NA	NA	NA	NA	NA	NA	NA	NA	NA	NA	NA	NA	NA	NA	NA	NA	NA	NA	NA	NA	NA	NA	NA	RAC3	0.355701	1	0.14408	0.156	Wald ratio	RAC3_16769_20	SeqId.16769-20	SomaScan v4	NA	NA	NA	NA
LYVE1	Q9Y5Y7	14687	CIS	Depression_iPSYCH_2023	BOTH	+,+	0.873915	0.65795	0.873915	UKBB_PPP	metap	1.28161	2459.42	random	0.823637	0.0047109	0.0211375	-0.0367178	0.0461397	FALSE	FALSE	0.05	5.46030054043263,0.362318711230361	1.04502	6	11_10576748_A_G,11_10581034_A_G,11_10597218_A_G,11_10673745_G_T,11_10677665_A_G,11_10803546_C_T	0.0212123	9.02e-06	TRUE	7.16e-153	0.0228117	0.0162592	0.23327	6.03555	6.03512	4.04499	6.03512	0.00154235	5	5	4	5	5	0.302775	0.302817	0.399952	0.302817	1	fixed	0.65795	0.0105682	0.0238696	-0.0362155	0.0573518	FALSE	FALSE	0.05	0.426625163405159,0.80790356187244	0.461858	3	11_10506936_A_G,11_10599444_C_T,11_10605144_G_A	0.0152172	9.31e-07	TRUE	1.6e-108	0.0191499	0.0346842	0.678844	0.427718	0.427574	0.122879	0.427574	6.99e-05	2	2	1	2	2	0.807462	0.80752	0.725933	0.80752	0.999965	0.657036	3	0.0105923	0.0238562	Ivw(FixedEffects)	LYVE1	0.779954	6	0.00563664	0.0201756	Ivw(FixedEffects)	LYVE1_3206_4	SeqId.3206-4	SomaScan v4	LYVE1:Q9Y5Y7:Inflammation_II	OID30728	Inflammation_II	Olink Explore
TNFSF14	O43557	11930	CIS	BIP_PGC3_noukb	BOTH	+,+	0.927824	0.657986	0.980223	UKBB_PPP	deCODE	1.26066	2459.55	fixed	0.980223	0.0042912	0.173105	-0.334989	0.343572	FALSE	FALSE	0.05	NA	1	1	19_6713251_G_A	0.00156626	2.08e-09	TRUE	1.34e-12	NA	NA	NA	NA	NA	NA	NA	NA	NA	NA	NA	NA	NA	NA	NA	NA	NA	NA	random	0.657986	0.0150868	0.0340795	-0.0517077	0.0818814	FALSE	FALSE	0.05	3.29737514242515,0.77070325367961	0.741325	7	19_6488839_G_T,19_6597704_G_A,19_6650812_T_A,19_6661521_G_A,19_6666003_G_A,19_6686567_G_A,19_6740369_G_A	0.0389027	1.28e-05	TRUE	4.92e-253	-0.00714081	0.0132764	0.613744	3.33482	3.33446	3.04553	3.33446	0.00357953	6	6	5	6	6	0.7658	0.765848	0.692966	0.765848	1	0.657724	7	0.0150837	0.0340446	Ivw(FixedEffects)	TNFSF14	0.980223	1	0.0042912	0.173104	Wald ratio	TNFSF14_5988_49	SeqId.5988-49	SomaScan v4	TNFSF14:O43557:Neurology	OID20953	Neurology	Olink Explore
GALNT13	Q8IUC8	23242	TRANS	BIP_PGC3_noukb	deCODE_Specific	+,NA	NA	0.361139	0.361139	deCODE	deCODE	0.774959	2459.72	fixed	0.361139	0.106956	0.117123	-0.1226	0.336512	FALSE	FALSE	0.05	3.0400139032714,0.0812352213240647	1.74356	2	1_196695521_C_T,19_54255498_T_C	0.00312413	1.17e-05	TRUE	4.7e-21	NA	NA	NA	3.14665	3.11956	NA	3.11886	0.000311983	1	1	NA	1	1	0.0760831	0.0773575	NA	0.0773911	0.985908	NA	NA	NA	NA	NA	NA	NA	NA	NA	NA	NA	NA	NA	NA	NA	NA	NA	NA	NA	NA	NA	NA	NA	NA	NA	NA	NA	NA	NA	NA	NA	NA	NA	NA	NA	NA	NA	NA	NA	NA	GALNT13	0.326046	2	0.112868	0.114924	Ivw(FixedEffects)	GALNT13_10908_2	SeqId.10908-2	SomaScan v4	NA	NA	NA	NA
SPAG11A	Q6PDA7	33342	TRANS	Cognition_Meta	deCODE_Specific	+,NA	NA	0.3612	0.3612	deCODE	deCODE	0.932575	2460.13	random	0.3612	0.0208905	0.0228791	-0.0239517	0.0657327	FALSE	FALSE	0.05	15.2447365123804,0.00936623607837937	1.74612	6	1_196058002_C_A,1_196677046_T_G,1_196813906_A_C,1_198210497_T_C,19_6716268_G_A,3_165761011_C_T	0.0258921	8.68e-05	TRUE	3.12e-155	-0.0105072	0.00388975	0.0540237	16.1145	16.0683	5.70584	16.0674	0.000181185	5	5	4	5	5	0.00652477	0.00665162	0.22222	0.00665415	1	NA	NA	NA	NA	NA	NA	NA	NA	NA	NA	NA	NA	NA	NA	NA	NA	NA	NA	NA	NA	NA	NA	NA	NA	NA	NA	NA	NA	NA	NA	NA	NA	NA	NA	NA	NA	NA	NA	NA	NA	SPAG11A	0.120252	6	0.0201474	0.0129672	Ivw(FixedEffects)	SPAG11A_5726_49	SeqId.5726-49	SomaScan v4	NA	NA	NA	NA
FUS	P35637	4010	TRANS	PGC3_SCZ_NoUKB	UKBB-PPP_Specific	NA,-	NA	0.361266	0.361266	UKBB_PPP	UKBB_PPP	0.831839	2460.58	NA	NA	NA	NA	NA	NA	NA	NA	NA	NA	NA	NA	NA	NA	NA	NA	NA	NA	NA	NA	NA	NA	NA	NA	NA	NA	NA	NA	NA	NA	NA	NA	NA	NA	NA	random	0.361266	-0.0669305	0.0733118	-0.210619	0.076758	FALSE	FALSE	0.05	11.165096282875,0.131577969413132	1.26294	8	11_180258_T_C,11_72167818_T_C,12_111395984_G_A,19_53824615_T_G,19_55014977_T_G,3_56815721_T_C,7_106724153_A_G,8_105569300_A_T	0.0111435	8.72e-05	TRUE	4.28e-57	-0.0199656	0.0142794	0.211552	12.423	12.3676	9.37	12.3657	0.00176191	7	7	6	7	7	0.0874778	0.0890985	0.153814	0.0891573	1	0.212831	8	-0.0709892	0.056982	Ivw(FixedEffects)	NA	NA	NA	NA	NA	NA	NA	NA	NA	FUS:P35637:Oncology	OID21256	Oncology	Olink Explore
GMPR	P36959	4376	TRANS	BIP_PGC3_noukb	UKBB-PPP_Specific	NA,-	NA	0.361278	0.361278	UKBB_PPP	UKBB_PPP	0.775013	2460.67	NA	NA	NA	NA	NA	NA	NA	NA	NA	NA	NA	NA	NA	NA	NA	NA	NA	NA	NA	NA	NA	NA	NA	NA	NA	NA	NA	NA	NA	NA	NA	NA	NA	NA	NA	fixed	0.361278	-0.124157	0.135998	-0.390707	0.142394	FALSE	FALSE	0.05	1.49848222052675,0.472725162925399	0.865587	3	22_22758759_C_T,7_106733200_C_T,8_105569300_A_T	0.00344096	6.88e-06	TRUE	4.83e-23	-0.115333	0.253031	0.727737	1.53762	1.52815	1.27312	1.52801	0.000265679	2	2	1	2	2	0.463564	0.465765	0.259182	0.465798	0.999867	0.348693	3	-0.126506	0.134994	Ivw(FixedEffects)	NA	NA	NA	NA	NA	NA	NA	NA	NA	GMPR:P36959:Inflammation	OID20641	Inflammation	Olink Explore
AMIGO1	Q86WK6	20824	CIS	PGC3_SCZ_NoUKB	UKBB-PPP_Specific	NA,-	NA	0.658295	0.658295	UKBB_PPP	UKBB_PPP	1.2529	2460.71	NA	NA	NA	NA	NA	NA	NA	NA	NA	NA	NA	NA	NA	NA	NA	NA	NA	NA	NA	NA	NA	NA	NA	NA	NA	NA	NA	NA	NA	NA	NA	NA	NA	NA	NA	fixed	0.658295	-0.0764267	0.172806	-0.41512	0.262267	FALSE	FALSE	0.05	NA	1	1	1_109509517_A_G	0.00104675	1.21e-06	TRUE	2.29e-07	NA	NA	NA	NA	NA	NA	NA	NA	NA	NA	NA	NA	NA	NA	NA	NA	NA	NA	0.657386	1	-0.0764267	0.172316	Wald ratio	NA	NA	NA	NA	NA	NA	NA	NA	NA	AMIGO1:Q86WK6:Neurology_II	OID30881	Neurology_II	Olink Explore
FSTL1	Q12841	3972	TRANS	Cognition_Meta	BOTH	+,+	0.619321	0.361295	0.738477	deCODE	UKBB_PPP	0.932466	2460.78	random	0.361295	0.0202772	0.0222119	-0.0232572	0.0638117	FALSE	FALSE	0.05	9.24502729068307,0.235539595543961	1.14923	8	1_9137414_C_T,16_72044144_C_T,17_69085137_A_G,17_7166093_G_A,17_7176750_A_G,19_6100422_A_G,2_27518370_T_C,9_92222861_A_G	0.0126897	5.34e-05	TRUE	8.44e-75	0.00354009	0.00343408	0.342353	9.71951	9.68638	8.25706	9.68796	0.000616248	7	7	6	7	7	0.205034	0.207053	0.219869	0.206957	1	random	0.738477	0.00831067	0.0248918	-0.0404764	0.0570978	FALSE	FALSE	0.05	47.7504058856133,9.37456506447701e-05	1.67596	18	10_63288546_C_A,11_126373814_A_G,14_94378506_T_G,15_43641743_T_C,15_58426799_T_C,16_72098230_C_T,17_7176750_A_G,17_7203059_G_A,19_55043998_T_G,19_6100422_A_G,2_27508073_T_C,6_70606845_G_A,7_73593613_G_A,7_80615623_G_A,8_105570896_A_G,8_19979473_C_T,9_133274295_A_T,9_92360265_C_T	0.0251664	0.000363546	TRUE	2.43e-124	0.0101931	0.00560983	0.0879935	69.7309	69.6078	57.8034	69.6202	0.00190564	17	17	16	17	17	2.4e-08	2.52e-08	1.22e-06	2.51e-08	1	0.227706	18	0.0173937	0.0144191	Ivw(FixedEffects)	FSTL1	0.284729	8	0.0203789	0.01905	Ivw(FixedEffects)	FSTL1_13112_179	SeqId.13112-179	SomaScan v4	FSTL1:Q12841:Cardiometabolic_II	OID30254	Cardiometabolic_II	Olink Explore
PXN	P49023	9718	TRANS	Depression_iPSYCH_2023	UKBB-PPP_Specific	NA,-	NA	0.361305	0.361305	UKBB_PPP	UKBB_PPP	1.53996	2460.85	NA	NA	NA	NA	NA	NA	NA	NA	NA	NA	NA	NA	NA	NA	NA	NA	NA	NA	NA	NA	NA	NA	NA	NA	NA	NA	NA	NA	NA	NA	NA	NA	NA	NA	NA	random	0.361305	-0.032893	0.036032	-0.103514	0.0377285	FALSE	FALSE	0.05	1.11551409203925,0.891802975410228	0.52809	5	12_121253285_G_T,12_121317473_T_C,12_122611658_A_G,12_54871843_A_G,19_53821741_G_T	0.00791073	2.99e-06	TRUE	3.96e-54	-0.00431896	0.00919144	0.670481	1.12853	1.12511	0.907734	1.12509	9.28e-05	4	4	3	4	4	0.88972	0.890268	0.823561	0.89027	1	0.355278	5	-0.0331964	0.0359113	Ivw(FixedEffects)	NA	NA	NA	NA	NA	NA	NA	NA	NA	PXN:P49023:Neurology	OID20822	Neurology	Olink Explore
OPLAH	O14841	8149	CIS	Depression_iPSYCH_2023	UKBB-PPP_Specific	NA,+	NA	0.658338	0.658338	UKBB_PPP	UKBB_PPP	1.2817	2460.87	NA	NA	NA	NA	NA	NA	NA	NA	NA	NA	NA	NA	NA	NA	NA	NA	NA	NA	NA	NA	NA	NA	NA	NA	NA	NA	NA	NA	NA	NA	NA	NA	NA	NA	NA	fixed	0.658338	0.0101579	0.0229708	-0.034864	0.0551798	FALSE	FALSE	0.05	NA	1	1	8_143925453_C_T	0.0178644	2.79e-07	TRUE	7.95e-125	NA	NA	NA	NA	NA	NA	NA	NA	NA	NA	NA	NA	NA	NA	NA	NA	NA	NA	0.658286	1	0.0101579	0.022967	Wald ratio	NA	NA	NA	NA	NA	NA	NA	NA	NA	OPLAH:O14841:Cardiometabolic_II	OID30201	Cardiometabolic_II	Olink Explore
COL6A2	P12110	2212	CIS	Cognition_Meta	deCODE_Specific	+,NA	NA	0.65857	0.65857	deCODE	deCODE	1.2977	2461.73	random	0.65857	0.00508376	0.0115046	-0.0174649	0.0276324	FALSE	FALSE	0.05	7.37569735743731,0.76789401573714	0.818852	12	21_45252197_G_A,21_45472062_G_A,21_45529180_G_A,21_45872948_A_T,21_45876137_C_T,21_45941752_A_T,21_45989048_G_A,21_46132295_G_A,21_46288340_T_C,21_46374550_G_A,21_46443343_C_T,21_46558683_G_A	0.0393215	4.77e-05	TRUE	3.64e-241	0.000228486	0.00349386	0.949147	7.93123	7.93055	7.92695	7.93061	0.00203063	11	11	10	11	11	0.719451	0.719511	0.635972	0.719506	1	NA	NA	NA	NA	NA	NA	NA	NA	NA	NA	NA	NA	NA	NA	NA	NA	NA	NA	NA	NA	NA	NA	NA	NA	NA	NA	NA	NA	NA	NA	NA	NA	NA	NA	NA	NA	NA	NA	NA	NA	COL6A2	0.675601	12	0.00480494	0.0114821	Ivw(FixedEffects)	COL6A2_16753_46	SeqId.16753-46	SomaScan v4	NA	NA	NA	NA
PRKD2	Q9BZL6	17293	CIS	Depression_iPSYCH_2023	UKBB-PPP_Specific	NA,+	NA	0.658583	0.658583	UKBB_PPP	UKBB_PPP	1.28151	2461.78	NA	NA	NA	NA	NA	NA	NA	NA	NA	NA	NA	NA	NA	NA	NA	NA	NA	NA	NA	NA	NA	NA	NA	NA	NA	NA	NA	NA	NA	NA	NA	NA	NA	NA	NA	fixed	0.658583	0.0443131	0.100285	-0.152242	0.240869	FALSE	FALSE	0.05	NA	1	1	19_46771075_G_A	0.000976055	2.88e-07	TRUE	5.42e-08	NA	NA	NA	NA	NA	NA	NA	NA	NA	NA	NA	NA	NA	NA	NA	NA	NA	NA	0.657606	1	0.0443131	0.0999797	Wald ratio	NA	NA	NA	NA	NA	NA	NA	NA	NA	PRKD2:Q9BZL6:Cardiometabolic_II	OID30140	Cardiometabolic_II	Olink Explore
PDGFC	Q9NRA1	8801	CIS	Depression_iPSYCH_2023	UKBB-PPP_Specific	NA,+	NA	0.658592	0.658592	UKBB_PPP	UKBB_PPP	1.28086	2461.82	NA	NA	NA	NA	NA	NA	NA	NA	NA	NA	NA	NA	NA	NA	NA	NA	NA	NA	NA	NA	NA	NA	NA	NA	NA	NA	NA	NA	NA	NA	NA	NA	NA	NA	NA	fixed	0.658592	0.0177172	0.0400972	-0.0608717	0.0963062	FALSE	FALSE	0.05	5.7826175501502,0.0555035234269209	1.70038	3	4_156174757_G_T,4_156971889_G_A,4_157143332_T_G	0.00597818	9.6e-06	TRUE	1.26e-39	-0.0254481	0.010119	0.240938	6.443	6.43911	0.118352	6.43897	0.000140051	2	2	1	2	2	0.0398953	0.0399728	0.730829	0.0399756	0.99993	0.733777	3	0.0134239	0.03947	Ivw(FixedEffects)	NA	NA	NA	NA	NA	NA	NA	NA	NA	PDGFC:Q9NRA1:Oncology	OID21183	Oncology	Olink Explore
LILRB5	O75023	6609	TRANS	BIP_PGC3_noukb	BOTH	-,-	0.711862	0.36146	0.953707	UKBB_PPP	deCODE	0.775159	2461.91	random	0.953707	-0.00201007	0.0346254	-0.0698747	0.0658546	FALSE	FALSE	0.05	8.41041534073101,0.956966101405637	0.703371	18	1_180194255_A_G,19_51407725_T_C,19_52802783_C_T,19_52901259_T_C,19_53138139_A_G,19_53195271_G_A,19_55338697_A_G,19_55365887_G_T,19_55486950_C_A,19_55531596_C_T,19_55548841_G_A,19_55740827_A_G,19_55766633_G_T,19_56065924_G_A,19_56194855_G_A,19_56247611_T_C,19_56531484_C_T,19_57355505_A_G	0.0258426	3.06e-05	TRUE	5.58e-171	-0.00383611	0.0110222	0.732351	8.65732	8.65731	8.5362	8.65731	0.00926145	17	17	16	17	17	0.950403	0.950403	0.931279	0.950403	1	random	0.36146	-0.143492	0.157237	-0.451671	0.164686	FALSE	FALSE	0.05	3.52563695781558,0.317452283795999	1.08407	4	10_69444867_G_A,15_56731259_T_C,17_7176274_C_A,9_33117526_C_T	0.00849831	1.43e-05	TRUE	2.84e-54	-0.014343	0.0236007	0.605178	3.62329	NA	3.05847	3.6108	0.000613229	3	NA	2	3	3	0.30512	NA	0.216701	0.306673	0.999996	0.308851	4	-0.14644	0.143902	Ivw(FixedEffects)	LILRB5	0.970859	18	-0.00125792	0.0344348	Ivw(FixedEffects)	LILRB5_7015_8	SeqId.7015-8	SomaScan v4	LILRB5:O75023:Cardiometabolic	OID20324	Cardiometabolic	Olink Explore
SPOCK1	Q08629	11251	TRANS	PGC3_SCZ_NoUKB	BOTH	+,+	0.472224	0.361502	0.472224	deCODE	metap	0.832102	2462.19	fixed	0.361502	0.149151	0.163452	-0.171209	0.469511	FALSE	FALSE	0.05	NA	1	1	3_165787389_A_G	0.000987487	5.21e-06	TRUE	6.99e-07	NA	NA	NA	NA	NA	NA	NA	NA	NA	NA	NA	NA	NA	NA	NA	NA	NA	NA	random	0.471809	0.024996	0.0347389	-0.0430911	0.0930831	FALSE	FALSE	0.05	27.9183228831388,0.142483048520125	1.15302	22	1_10779028_C_T,1_47496107_T_C,1_68254752_C_T,10_28694290_G_A,10_43149376_C_T,10_76125579_C_T,10_79181047_T_C,11_16226474_C_A,11_71997603_A_G,11_96325139_G_A,12_128861663_T_G,12_12895370_T_G,17_46812337_C_T,19_16528488_G_T,2_144553522_C_T,2_18499475_G_A,2_67541208_C_A,3_185794922_G_A,4_145888016_A_G,5_138021383_G_A,6_15110481_T_C,7_26114724_C_T	0.0408804	0.000209856	TRUE	5.61e-218	0.00203509	0.00649102	0.757128	30.2814	30.268	30.1333	30.2678	0.0159988	21	21	20	21	21	0.0864773	0.0867327	0.0677222	0.0867373	1	0.421482	22	0.0239744	0.0298244	Ivw(FixedEffects)	SPOCK1	0.355701	1	0.149151	0.161491	Wald ratio	SPOCK1_5490_53	SeqId.5490-53	SomaScan v4	SPOCK1:Q08629:Neurology	OID20924	Neurology	Olink Explore
CLGN	O14967	2060	CIS	BIP_PGC3_noukb	UKBB-PPP_Specific	NA,+	NA	0.658697	0.658697	UKBB_PPP	UKBB_PPP	1.26138	2462.21	NA	NA	NA	NA	NA	NA	NA	NA	NA	NA	NA	NA	NA	NA	NA	NA	NA	NA	NA	NA	NA	NA	NA	NA	NA	NA	NA	NA	NA	NA	NA	NA	NA	NA	NA	fixed	0.658697	0.0152882	0.0346112	-0.0525485	0.0831249	FALSE	FALSE	0.05	2.98855134732065,0.224411092741646	1.22241	3	4_140266676_C_T,4_140571632_G_A,4_140649563_A_T	0.0387171	9.16e-06	TRUE	4.6e-255	0.0349737	0.0222686	0.360955	3.04782	3.04732	0.581231	3.04732	0.000480927	2	2	1	2	2	0.217859	0.217913	0.44583	0.217913	0.99976	0.649983	3	0.0156863	0.0345678	Ivw(FixedEffects)	NA	NA	NA	NA	NA	NA	NA	NA	NA	CLGN:O14967:Neurology_II	OID30957	Neurology_II	Olink Explore
SPRED1	Q7Z699	20249	TRANS	Depression_iPSYCH_2023	deCODE_Specific	-,NA	NA	0.361509	0.361509	deCODE	deCODE	1.53986	2462.23	fixed	0.361509	-0.038858	0.0425844	-0.122322	0.0446058	FALSE	FALSE	0.05	0.0201142490069607,0.887218463814206	0.141825	2	1_196695521_C_T,10_113588287_G_A	0.00466873	1.28e-06	TRUE	5.73e-35	NA	NA	NA	0.0202375	0.0201397	NA	0.0201397	8.94e-07	1	1	NA	1	1	0.886876	0.887148	NA	0.887148	0.999246	NA	NA	NA	NA	NA	NA	NA	NA	NA	NA	NA	NA	NA	NA	NA	NA	NA	NA	NA	NA	NA	NA	NA	NA	NA	NA	NA	NA	NA	NA	NA	NA	NA	NA	NA	NA	NA	NA	NA	NA	SPRED1	0.360188	2	-0.0388658	0.042476	Ivw(FixedEffects)	SPRED1_8318_13	SeqId.8318-13	SomaScan v4	NA	NA	NA	NA
CA4	P22748	1375	CIS	Cognition_Meta	UKBB-PPP_Specific	NA,+	NA	0.658828	0.658828	UKBB_PPP	UKBB_PPP	1.29752	2462.7	NA	NA	NA	NA	NA	NA	NA	NA	NA	NA	NA	NA	NA	NA	NA	NA	NA	NA	NA	NA	NA	NA	NA	NA	NA	NA	NA	NA	NA	NA	NA	NA	NA	NA	NA	random	0.658828	0.00840747	0.0190416	-0.0289134	0.0457283	FALSE	FALSE	0.05	11.1090830992026,0.0111504113205649	1.92433	4	17_60131391_C_T,17_60170154_A_T,17_60357216_C_T,17_60558968_A_G	0.0461771	6.07e-05	TRUE	4.14e-276	-0.0159697	0.00959699	0.238013	11.3799	NA	4.77248	11.3755	0.000735696	3	NA	2	3	3	0.00983917	NA	0.0919751	0.00985951	0.999995	0.406631	4	0.00818278	0.00986072	Ivw(FixedEffects)	NA	NA	NA	NA	NA	NA	NA	NA	NA	CA4:P22748:Cardiometabolic	OID20241	Cardiometabolic	Olink Explore
BMP4	P12644	1071	TRANS	PGC3_SCZ_NoUKB	BOTH	+,+	0.497357	0.361597	0.511928	UKBB_PPP	deCODE	0.831759	2462.84	random	0.511928	0.0219272	0.0334337	-0.0436018	0.0874561	FALSE	FALSE	0.05	10.9554476647804,0.278775147413208	1.1033	10	1_161669769_G_A,11_126349501_T_C,11_74683324_G_A,11_74710504_G_A,11_74716876_C_T,12_103942275_G_T,17_7176997_C_T,17_8222223_A_G,20_57260984_G_A,3_165787389_A_G	0.0366353	9.46e-05	TRUE	1.47e-212	0.0015272	0.0064937	0.819976	11.6862	11.6809	11.606	11.6813	0.0100117	9	9	8	9	9	0.231582	0.231904	0.169668	0.231881	1	random	0.361597	0.0667351	0.0731483	-0.076633	0.210103	FALSE	FALSE	0.05	36.6426987429618,6.52384452205083e-05	1.91423	11	1_161572445_A_G,1_19422908_T_C,1_19653115_G_A,11_126395606_A_C,11_74678736_C_T,11_74721142_G_A,12_103657248_G_A,12_103759078_G_T,17_28367840_G_A,17_7160331_T_C,4_102267552_C_T	0.0257189	0.000755336	TRUE	8.11e-110	-0.00309107	0.0175759	0.86429	90.7334	89.8669	90.4226	89.7716	0.0230597	10	10	9	10	10	3.83e-15	5.69e-15	1.34e-15	5.94e-15	1	0.00271274	11	0.112077	0.0373771	Ivw(FixedEffects)	BMP4	0.506722	10	0.020005	0.0301303	Ivw(FixedEffects)	BMP4_15667_39	SeqId.15667-39	SomaScan v4	BMP4:P12644:Neurology	OID20994	Neurology	Olink Explore
BMP4	P12644	1071	TRANS	PGC3_SCZ_NoUKB	BOTH	+,+	0.473962	0.361597	0.474407	UKBB_PPP	deCODE	0.83204	2462.84	random	0.474407	0.0453664	0.0634205	-0.0789355	0.169668	FALSE	FALSE	0.05	0.631613117355047,0.88915865028707	0.458844	4	10_63311455_C_A,2_211734716_C_T,4_74006728_A_G,8_105569300_A_T	0.0053928	7.51e-06	TRUE	1.01e-32	-0.00541182	0.0137362	0.731632	0.634229	NA	0.479007	0.632439	5.33e-05	3	NA	2	3	3	0.888554	NA	0.787019	0.888968	1	random	0.361597	0.0667351	0.0731483	-0.076633	0.210103	FALSE	FALSE	0.05	36.6426987429618,6.52384452205083e-05	1.91423	11	1_161572445_A_G,1_19422908_T_C,1_19653115_G_A,11_126395606_A_C,11_74678736_C_T,11_74721142_G_A,12_103657248_G_A,12_103759078_G_T,17_28367840_G_A,17_7160331_T_C,4_102267552_C_T	0.0257189	0.000755336	TRUE	8.11e-110	-0.00309107	0.0175759	0.86429	90.7334	89.8669	90.4226	89.7716	0.0230597	10	10	9	10	10	3.83e-15	5.69e-15	1.34e-15	5.94e-15	1	0.00271274	11	0.112077	0.0373771	Ivw(FixedEffects)	BMP4	0.471493	4	0.0454894	0.0631752	Ivw(FixedEffects)	BMP4_6326_20	SeqId.6326-20	SomaScan v4	BMP4:P12644:Neurology	OID20994	Neurology	Olink Explore
FUT3	P21217	4014	CIS	Cognition_Meta	deCODE_Specific	+,NA	NA	0.658881	0.658881	deCODE	deCODE	1.29694	2462.9	random	0.658881	0.00341145	0.00772769	-0.0117345	0.0185574	FALSE	FALSE	0.05	22.7859313725315,0.590062087122429	0.954692	26	19_4981882_G_A,19_5032506_A_G,19_5090629_G_A,19_5122675_G_A,19_5158608_C_T,19_5389837_A_G,19_5438212_T_C,19_5538867_C_T,19_5647080_G_A,19_5665339_C_T,19_5773678_A_G,19_5814665_T_C,19_5875588_A_G,19_5900459_G_A,19_5957463_G_A,19_6052298_A_C,19_6172766_C_T,19_6323195_C_T,19_6324636_G_A,19_6365683_G_A,19_6416685_T_C,19_6650812_T_A,19_6675014_C_T,19_6746439_A_C,19_6781037_C_T,19_6807517_C_T	0.0756303	0.000163889	TRUE	0	0.00689983	0.00428174	0.120155	24.0087	24.0067	21.4119	24.0079	0.00603404	25	25	24	25	25	0.518871	0.518984	0.614323	0.51892	1	NA	NA	NA	NA	NA	NA	NA	NA	NA	NA	NA	NA	NA	NA	NA	NA	NA	NA	NA	NA	NA	NA	NA	NA	NA	NA	NA	NA	NA	NA	NA	NA	NA	NA	NA	NA	NA	NA	NA	NA	FUT3	0.628206	26	0.00372713	0.00769665	Ivw(FixedEffects)	FUT3_4548_4	SeqId.4548-4	SomaScan v4	NA	NA	NA	NA
DKK2	Q9UBU2	2892	TRANS	Depression_iPSYCH_2023	deCODE_Specific	+,NA	NA	0.361691	0.361691	deCODE	deCODE	1.53967	2463.48	random	0.361691	0.0160376	0.0175822	-0.018423	0.0504982	FALSE	FALSE	0.05	14.0336106874084,0.298567108501707	1.08142	13	1_2304900_T_C,10_50267607_A_T,10_51148406_G_A,10_51515310_A_C,10_52021747_C_T,10_52474587_A_G,10_52959732_G_A,10_57144422_A_G,10_58829125_A_C,10_63311455_C_A,16_88492837_T_C,17_66190870_C_T,8_105569300_A_T	0.0363518	2.48e-05	TRUE	1.85e-259	0.00260337	0.00449153	0.573852	14.5796	14.5658	14.1475	14.5663	0.0026679	12	12	11	12	12	0.265238	0.266042	0.22494	0.266015	1	NA	NA	NA	NA	NA	NA	NA	NA	NA	NA	NA	NA	NA	NA	NA	NA	NA	NA	NA	NA	NA	NA	NA	NA	NA	NA	NA	NA	NA	NA	NA	NA	NA	NA	NA	NA	NA	NA	NA	NA	DKK2	0.314679	13	0.0162288	0.0161408	Ivw(FixedEffects)	DKK2_15678_71	SeqId.15678-71	SomaScan v4	NA	NA	NA	NA
ACP5	P13686	124	CIS	BIP_PGC3_noukb	UKBB-PPP_Specific	NA,-	NA	0.65904	0.65904	UKBB_PPP	UKBB_PPP	1.26139	2463.49	NA	NA	NA	NA	NA	NA	NA	NA	NA	NA	NA	NA	NA	NA	NA	NA	NA	NA	NA	NA	NA	NA	NA	NA	NA	NA	NA	NA	NA	NA	NA	NA	NA	NA	NA	random	0.65904	-0.0168876	0.0382732	-0.0919016	0.0581264	FALSE	FALSE	0.05	1.70020412506641,0.636888414927761	0.752818	4	19_11370323_T_C,19_11492506_A_G,19_11618382_T_C,19_12212701_G_A	0.0358593	5.51e-06	TRUE	7.15e-243	-0.00886621	0.0128603	0.5618	1.72977	NA	1.25447	1.72953	0.00105977	3	NA	2	3	3	0.630335	NA	0.534067	0.630389	0.999991	0.6583	4	-0.0169145	0.0382455	Ivw(FixedEffects)	NA	NA	NA	NA	NA	NA	NA	NA	NA	ACP5:P13686:Cardiometabolic	OID20314	Cardiometabolic	Olink Explore
ROR2	Q01974	10257	CIS	BIP_PGC3_noukb	deCODE_Specific	-,NA	NA	0.65908	0.65908	deCODE	deCODE	1.26082	2463.64	fixed	0.65908	-0.021479	0.0486851	-0.1169	0.0739419	FALSE	FALSE	0.05	0.490206483986573,0.78262373443643	0.495079	3	9_91569266_A_G,9_91733326_T_C,9_91924171_A_G	0.0159642	1.97e-06	TRUE	2.51e-112	-0.0347891	0.0562033	0.647145	0.499372	0.499196	0.116227	0.499196	0.000166085	2	2	1	2	2	0.779045	0.779114	0.733163	0.779114	0.999917	NA	NA	NA	NA	NA	NA	NA	NA	NA	NA	NA	NA	NA	NA	NA	NA	NA	NA	NA	NA	NA	NA	NA	NA	NA	NA	NA	NA	NA	NA	NA	NA	NA	NA	NA	NA	NA	NA	NA	NA	ROR2	0.65661	3	-0.0216322	0.0486554	Ivw(FixedEffects)	ROR2_7861_9	SeqId.7861-9	SomaScan v4	NA	NA	NA	NA
PALM	O75781	8594	CIS	Depression_iPSYCH_2023	UKBB-PPP_Specific	NA,-	NA	0.65909	0.65909	UKBB_PPP	UKBB_PPP	1.28116	2463.68	NA	NA	NA	NA	NA	NA	NA	NA	NA	NA	NA	NA	NA	NA	NA	NA	NA	NA	NA	NA	NA	NA	NA	NA	NA	NA	NA	NA	NA	NA	NA	NA	NA	NA	NA	random	0.65909	-0.0120863	0.0273961	-0.0657817	0.0416091	FALSE	FALSE	0.05	6.92550767230756,0.327791223652441	1.07436	7	19_683716_C_T,19_694534_C_T,19_697818_C_T,19_700850_C_T,19_723493_G_T,19_724617_G_A,19_726098_G_T	0.0184902	1.58e-05	TRUE	2.7e-124	-0.045891	0.0232225	0.105094	7.30115	7.29894	3.39599	7.29892	0.00258523	6	6	5	6	6	0.293893	0.294084	0.639181	0.294086	1	0.617106	7	-0.0126924	0.0253869	Ivw(FixedEffects)	NA	NA	NA	NA	NA	NA	NA	NA	NA	PALM:O75781:Oncology_II	OID31515	Oncology_II	Olink Explore
FJX1	Q86VR8	17166	CIS	Depression_iPSYCH_2023	deCODE_Specific	-,NA	NA	0.659105	0.659105	deCODE	deCODE	1.28053	2463.73	random	0.659105	-0.00885527	0.0200732	-0.048198	0.0304875	FALSE	FALSE	0.05	5.8062996868407,0.214088464449761	1.20481	5	11_35584721_G_A,11_35720903_A_C,11_36057706_G_A,11_36151539_A_G,11_36213581_G_A	0.0272655	1.02e-05	TRUE	1.79e-196	0.00840356	0.0109559	0.498898	5.87689	5.87528	4.91332	5.87527	0.000219783	4	4	3	4	4	0.208532	0.208658	0.178255	0.208659	1	NA	NA	NA	NA	NA	NA	NA	NA	NA	NA	NA	NA	NA	NA	NA	NA	NA	NA	NA	NA	NA	NA	NA	NA	NA	NA	NA	NA	NA	NA	NA	NA	NA	NA	NA	NA	NA	NA	NA	NA	FJX1	0.591445	5	-0.00891612	0.0166115	Ivw(FixedEffects)	FJX1_7921_65	SeqId.7921-65	SomaScan v4	NA	NA	NA	NA
SYTL4	Q96C24	15588	TRANS	PGC3_SCZ_NoUKB	BOTH	-,-	0.564819	0.361755	0.629778	deCODE	UKBB_PPP	0.831841	2463.91	fixed	0.361755	-0.360132	0.39487	-1.13406	0.4138	FALSE	FALSE	0.05	NA	1	1	17_5848332_G_A	0.000901896	9.16e-06	TRUE	1.52e-05	NA	NA	NA	NA	NA	NA	NA	NA	NA	NA	NA	NA	NA	NA	NA	NA	NA	NA	random	0.629778	-0.0445304	0.0923792	-0.22559	0.13653	FALSE	FALSE	0.05	12.227140391579,0.0570892256119702	1.42754	7	10_63344740_A_G,12_6173262_C_T,19_55022111_T_C,3_56815721_T_C,5_132341354_G_T,7_106715497_G_A,8_105569300_A_T	0.00823736	8.92e-05	TRUE	2.82e-42	-0.0235952	0.0479033	0.64319	13.3322	13.2987	12.7152	13.2979	0.000930246	6	6	5	6	6	0.0380543	0.0385309	0.0261992	0.0385415	1	0.401034	7	-0.053087	0.0632157	Ivw(FixedEffects)	SYTL4	0.355409	1	-0.360132	0.389691	Wald ratio	SYTL4_9090_9	SeqId.9090-9	SomaScan v4	SYTL4:Q96C24:Cardiometabolic_II	OID30339	Cardiometabolic_II	Olink Explore
CDKN1A	P38936	1784	CIS	BIP_PGC3_noukb	UKBB-PPP_Specific	NA,-	NA	0.659156	0.659156	UKBB_PPP	UKBB_PPP	1.26032	2463.92	NA	NA	NA	NA	NA	NA	NA	NA	NA	NA	NA	NA	NA	NA	NA	NA	NA	NA	NA	NA	NA	NA	NA	NA	NA	NA	NA	NA	NA	NA	NA	NA	NA	NA	NA	fixed	0.659156	-0.0294875	0.0668531	-0.160517	0.101542	FALSE	FALSE	0.05	1.23303670753081,0.266817282615272	1.11042	2	6_36684194_C_A,6_36754419_A_G	0.0105648	4.14e-06	TRUE	4.51e-70	NA	NA	NA	1.26769	1.26692	NA	1.26692	0.000217735	1	1	NA	1	1	0.260201	0.260345	NA	0.260346	0.988227	0.649746	2	-0.030295	0.0667122	Ivw(FixedEffects)	NA	NA	NA	NA	NA	NA	NA	NA	NA	CDKN1A:P38936:Oncology	OID21319	Oncology	Olink Explore
ENPP7	Q6UWV6	23764	TRANS	BIP_PGC3_noukb	BOTH	+,+	0.620737	0.361775	0.740464	deCODE	UKBB_PPP	0.775589	2464.05	random	0.361775	0.0380443	0.0417158	-0.0437171	0.119806	FALSE	FALSE	0.05	13.3093981649786,0.650015250712313	0.912051	17	10_63447258_C_T,17_77254546_T_G,17_77690276_C_T,17_78222165_G_T,17_78569705_C_T,17_78650206_G_T,17_80799466_G_T,17_80806886_T_C,17_80866942_G_A,17_81358421_T_C,17_81616586_C_T,17_81674190_C_T,17_82057217_C_T,17_82385641_G_A,17_82505098_G_T,17_82931829_C_T,20_44425801_C_T	0.0279534	4.24e-05	TRUE	1.03e-184	-0.0156563	0.00901651	0.102979	13.8516	13.8377	10.8365	13.8381	0.00580594	16	16	15	16	16	0.609766	0.610807	0.764094	0.610774	1	random	0.740464	0.0207077	0.0625158	-0.101821	0.143236	FALSE	FALSE	0.05	19.3197240320947,0.252432434813708	1.09886	17	1_107013871_C_A,1_220799001_A_G,1_234712067_T_G,1_26958422_C_T,10_17833858_T_G,10_63144311_A_G,12_120988791_G_A,14_94378610_C_T,15_43735849_C_T,15_58379566_G_T,19_44888997_C_T,20_25347907_A_G,3_136213517_C_T,5_132408882_T_C,6_24474543_T_A,7_73605971_T_C,8_125483576_C_T	0.0268696	6.55e-05	TRUE	5.09e-161	-0.00108936	0.00956917	0.910874	20.4857	20.4806	20.468	20.4806	0.00696189	16	16	15	16	16	0.199138	0.199349	0.154706	0.199349	1	0.646482	17	0.0257961	0.0562429	Ivw(FixedEffects)	ENPP7	0.35933	17	0.0379261	0.041375	Ivw(FixedEffects)	ENPP7_4435_66	SeqId.4435-66	SomaScan v4	ENPP7:Q6UWV6:Inflammation	OID20689	Inflammation	Olink Explore
FGF21	Q9NSA1	3678	TRANS	PGC3_SCZ_NoUKB	UKBB-PPP_Specific	NA,+	NA	0.36178	0.36178	UKBB_PPP	UKBB_PPP	0.831617	2464.08	NA	NA	NA	NA	NA	NA	NA	NA	NA	NA	NA	NA	NA	NA	NA	NA	NA	NA	NA	NA	NA	NA	NA	NA	NA	NA	NA	NA	NA	NA	NA	NA	NA	NA	NA	random	0.36178	0.036004	0.039479	-0.0413734	0.113382	FALSE	FALSE	0.05	7.97449597896666,0.334848201363847	1.06734	8	17_42629543_G_T,17_47704233_C_T,2_210675783_C_A,2_27508073_T_C,3_172576710_G_A,7_73611821_A_T,7_98364050_T_A,8_125469835_A_G	0.0240027	5.71e-05	TRUE	3.62e-136	0.00452317	0.00873227	0.623008	8.19965	8.18949	7.84867	8.18949	0.000726812	7	7	6	7	7	0.315319	0.316182	0.249401	0.316182	1	0.315367	8	0.0369366	0.0367886	Ivw(FixedEffects)	NA	NA	NA	NA	NA	NA	NA	NA	NA	FGF21:Q9NSA1:Oncology	OID21402	Oncology	Olink Explore
LAMA4	Q16363	6484	CIS	PGC3_SCZ_NoUKB	UKBB-PPP_Specific	NA,+	NA	0.65927	0.65927	UKBB_PPP	UKBB_PPP	1.25412	2464.35	NA	NA	NA	NA	NA	NA	NA	NA	NA	NA	NA	NA	NA	NA	NA	NA	NA	NA	NA	NA	NA	NA	NA	NA	NA	NA	NA	NA	NA	NA	NA	NA	NA	NA	NA	fixed	0.65927	0.0203481	0.0461492	-0.0701026	0.110799	FALSE	FALSE	0.05	NA	1	1	6_112138348_T_C	0.0145116	1.22e-06	TRUE	1.77e-89	NA	NA	NA	NA	NA	NA	NA	NA	NA	NA	NA	NA	NA	NA	NA	NA	NA	NA	0.659207	1	0.0203481	0.0461401	Wald ratio	NA	NA	NA	NA	NA	NA	NA	NA	NA	LAMA4:Q16363:Inflammation	OID20769	Inflammation	Olink Explore
IL18	Q14116	5986	CIS	Depression_iPSYCH_2023	UKBB-PPP_Specific	NA,-	NA	0.659308	0.659308	UKBB_PPP	UKBB_PPP	1.28026	2464.49	NA	NA	NA	NA	NA	NA	NA	NA	NA	NA	NA	NA	NA	NA	NA	NA	NA	NA	NA	NA	NA	NA	NA	NA	NA	NA	NA	NA	NA	NA	NA	NA	NA	NA	NA	fixed	0.659308	-0.00812715	0.0184344	-0.0442579	0.0280036	FALSE	FALSE	0.05	4.52046860341457,0.104326038122087	1.50341	3	11_111660031_G_A,11_112122675_A_T,11_112528196_C_T	0.029528	7.41e-06	TRUE	1.15e-204	0.00705599	0.0200426	0.784505	4.75313	4.75225	4.22899	4.75225	0.00037596	2	2	1	2	2	0.0928693	0.0929099	0.0397391	0.0929101	0.999812	0.656131	3	-0.00818979	0.0183932	Ivw(FixedEffects)	NA	NA	NA	NA	NA	NA	NA	NA	NA	IL18:Q14116:Inflammation	OID20694	Inflammation	Olink Explore
CNTNAP4	Q9C0A0	18747	CIS	BIP_PGC3_noukb	UKBB-PPP_Specific	NA,+	NA	0.659335	0.659335	UKBB_PPP	UKBB_PPP	1.26002	2464.6	NA	NA	NA	NA	NA	NA	NA	NA	NA	NA	NA	NA	NA	NA	NA	NA	NA	NA	NA	NA	NA	NA	NA	NA	NA	NA	NA	NA	NA	NA	NA	NA	NA	NA	NA	fixed	0.659335	0.0867367	0.196757	-0.2989	0.472373	FALSE	FALSE	0.05	NA	1	1	16_76392537_T_C	0.00113412	5.54e-07	TRUE	1.03e-08	NA	NA	NA	NA	NA	NA	NA	NA	NA	NA	NA	NA	NA	NA	NA	NA	NA	NA	0.658504	1	0.0867367	0.196246	Wald ratio	NA	NA	NA	NA	NA	NA	NA	NA	NA	CNTNAP4:Q9C0A0:Neurology_II	OID30911	Neurology_II	Olink Explore
APOF	Q13790	615	CIS	Depression_iPSYCH_2023	BOTH	+,+	0.816968	0.659374	0.816968	UKBB_PPP	metap	1.27972	2464.74	fixed	0.697171	0.00998748	0.0256654	-0.0403158	0.0602908	FALSE	FALSE	0.05	0.0540970627795243,0.816081538333054	0.232588	2	12_55716492_C_T,12_56349583_T_C	0.0148183	3.03e-07	TRUE	2.38e-110	NA	NA	NA	0.0541075	0.054096	NA	0.054096	8.34e-06	1	1	NA	1	1	0.816064	0.816083	NA	0.816083	0.997696	fixed	0.659374	0.0105356	0.0239023	-0.0363121	0.0573833	FALSE	FALSE	0.05	NA	1	1	12_56349583_T_C	0.0175524	2.87e-07	TRUE	6.54e-126	NA	NA	NA	NA	NA	NA	NA	NA	NA	NA	NA	NA	NA	NA	NA	NA	NA	NA	0.659322	1	0.0105356	0.0238985	Wald ratio	APOF	0.697101	2	0.00998791	0.0256603	Ivw(FixedEffects)	APOF_12370_30	SeqId.12370-30	SomaScan v4	APOF:Q13790:Inflammation_II	OID30701	Inflammation_II	Olink Explore
PPIL1	Q9Y3C6	9260	CIS	Depression_iPSYCH_2023	deCODE_Specific	-,NA	NA	0.659388	0.659388	deCODE	deCODE	1.27908	2464.79	random	0.659388	-0.0126938	0.0288001	-0.0691409	0.0437532	FALSE	FALSE	0.05	4.76328516062014,0.312459312477444	1.09125	5	6_36270314_C_T,6_36683600_G_T,6_36836411_A_G,6_37249388_T_G,6_37567700_G_A	0.0101501	7.63e-06	TRUE	1.38e-72	0.00739324	0.00518736	0.249315	4.89052	4.88828	2.85921	4.88825	0.000789752	4	4	3	4	4	0.298716	0.298954	0.413845	0.298957	1	NA	NA	NA	NA	NA	NA	NA	NA	NA	NA	NA	NA	NA	NA	NA	NA	NA	NA	NA	NA	NA	NA	NA	NA	NA	NA	NA	NA	NA	NA	NA	NA	NA	NA	NA	NA	NA	NA	NA	NA	PPIL1	0.625827	5	-0.0128065	0.0262639	Ivw(FixedEffects)	PPIL1_9884_8	SeqId.9884-8	SomaScan v4	NA	NA	NA	NA
BMP3	P12645	1070	TRANS	Cognition_Meta	deCODE_Specific	+,NA	NA	0.361932	0.361932	deCODE	deCODE	0.933756	2465.12	random	0.361932	0.0256404	0.028124	-0.0294817	0.0807625	FALSE	FALSE	0.05	11.3184794418662,0.0101226910461011	1.94238	4	1_196695521_C_T,1_196813906_A_C,19_6713251_G_A,3_165762312_G_A	0.0209954	6.99e-05	TRUE	8.75e-126	-0.0116157	0.00908868	0.329516	11.7077	NA	6.44452	11.6543	0.000155049	3	NA	2	3	3	0.00845454	NA	0.0398648	0.00866611	0.999999	NA	NA	NA	NA	NA	NA	NA	NA	NA	NA	NA	NA	NA	NA	NA	NA	NA	NA	NA	NA	NA	NA	NA	NA	NA	NA	NA	NA	NA	NA	NA	NA	NA	NA	NA	NA	NA	NA	NA	NA	BMP3	0.077098	4	0.0253339	0.0143309	Ivw(FixedEffects)	BMP3_16748_1	SeqId.16748-1	SomaScan v4	NA	NA	NA	NA
PDE5A	O76074	8784	TRANS	Depression_iPSYCH_2023	BOTH	-,-	0.624835	0.361948	0.748742	deCODE	UKBB_PPP	1.5398	2465.23	random	0.361948	-0.0185419	0.0203386	-0.0584048	0.021321	FALSE	FALSE	0.05	3.42065630487364,0.6354258590571	0.827122	6	10_63303060_C_T,11_198986_T_C,4_111083156_T_A,4_115314266_T_C,4_120556082_A_G,4_123505924_G_A	0.0069079	6.65e-06	TRUE	2.28e-49	-0.00524834	0.00432491	0.291688	3.57759	3.56367	2.10498	3.56306	0.000310622	5	5	4	5	5	0.611681	0.613777	0.716457	0.613868	1	random	0.748742	-0.0144636	0.0451566	-0.102969	0.0740417	FALSE	FALSE	0.05	5.3946746372704,0.249143958830998	1.16132	5	10_63288546_C_A,11_180258_T_C,19_55022111_T_C,3_56815721_T_C,5_132450903_G_A	0.00665137	8.67e-06	TRUE	1.32e-44	0.00310648	0.023717	0.90408	5.76015	5.75778	5.72739	5.75773	0.000123173	4	4	3	4	4	0.217791	0.217982	0.125653	0.217987	1	0.753866	5	-0.0120478	0.0384243	Ivw(FixedEffects)	PDE5A	0.348482	6	-0.0190217	0.0202889	Ivw(FixedEffects)	PDE5A_5256_86	SeqId.5256-86	SomaScan v4	PDE5A:O76074:Inflammation_II	OID30584	Inflammation_II	Olink Explore
APOD	P05090	612	CIS	PGC3_SCZ_NoUKB	UKBB-PPP_Specific	NA,+	NA	0.659558	0.659558	UKBB_PPP	UKBB_PPP	1.25403	2465.43	NA	NA	NA	NA	NA	NA	NA	NA	NA	NA	NA	NA	NA	NA	NA	NA	NA	NA	NA	NA	NA	NA	NA	NA	NA	NA	NA	NA	NA	NA	NA	NA	NA	NA	NA	fixed	0.659558	0.0220552	0.0500658	-0.076072	0.120182	FALSE	FALSE	0.05	1.78130229292554,0.181989493653156	1.33465	2	3_195560740_A_T,3_195572021_T_C	0.0197735	1.39e-05	TRUE	5.3e-111	NA	NA	NA	1.81978	1.81925	NA	1.81925	0.00163721	1	1	NA	1	1	0.17734	0.177403	NA	0.177403	0.967724	0.665183	2	0.0216337	0.0499889	Ivw(FixedEffects)	NA	NA	NA	NA	NA	NA	NA	NA	NA	APOD:P05090:Inflammation_II	OID30746	Inflammation_II	Olink Explore
NIP7	Q9Y221	24328	TRANS	PGC3_SCZ_NoUKB	deCODE_Specific	+,NA	NA	0.362164	0.362164	deCODE	deCODE	0.832219	2466.7	fixed	0.362164	0.162986	0.17886	-0.187573	0.513545	FALSE	FALSE	0.05	NA	1	1	3_165787389_A_G	0.000885326	5.21e-06	TRUE	2.91e-06	NA	NA	NA	NA	NA	NA	NA	NA	NA	NA	NA	NA	NA	NA	NA	NA	NA	NA	NA	NA	NA	NA	NA	NA	NA	NA	NA	NA	NA	NA	NA	NA	NA	NA	NA	NA	NA	NA	NA	NA	NA	NA	NA	NA	NA	NA	NA	NA	NA	NA	NA	NA	NA	NA	NA	NA	NA	NA	NIP7	0.355701	1	0.162986	0.176471	Wald ratio	NIP7_12564_9	SeqId.12564-9	SomaScan v4	NA	NA	NA	NA
SPA17	Q15506	11210	TRANS	Depression_iPSYCH_2023	deCODE_Specific	-,NA	NA	0.362176	0.362176	deCODE	deCODE	1.53981	2466.78	fixed	0.362176	-0.0370342	0.0406422	-0.116691	0.042623	FALSE	FALSE	0.05	3.56350544096662,0.168342830612988	1.33482	3	2_46914826_A_G,3_186620775_C_T,4_154561591_G_A	0.00544054	7.95e-06	TRUE	1.53e-38	-0.00292158	0.0302947	0.938794	3.67173	NA	3.63789	3.65882	0.000498655	2	NA	1	2	2	0.159476	NA	0.0564784	0.160508	0.999751	NA	NA	NA	NA	NA	NA	NA	NA	NA	NA	NA	NA	NA	NA	NA	NA	NA	NA	NA	NA	NA	NA	NA	NA	NA	NA	NA	NA	NA	NA	NA	NA	NA	NA	NA	NA	NA	NA	NA	NA	SPA17	0.348335	3	-0.0376637	0.0401607	Ivw(FixedEffects)	SPA17_18242_8	SeqId.18242-8	SomaScan v4	NA	NA	NA	NA
ECM1	Q16610	3153	TRANS	Cognition_Meta	UKBB-PPP_Specific	NA,+	NA	0.362198	0.362198	UKBB_PPP	UKBB_PPP	0.934089	2466.93	NA	NA	NA	NA	NA	NA	NA	NA	NA	NA	NA	NA	NA	NA	NA	NA	NA	NA	NA	NA	NA	NA	NA	NA	NA	NA	NA	NA	NA	NA	NA	NA	NA	NA	NA	random	0.362198	0.0146668	0.0160964	-0.0168816	0.0462153	FALSE	FALSE	0.05	7.46320451692072,0.760428294989385	0.823695	12	1_109928142_G_A,1_151511501_C_T,1_151516833_T_G,1_151541397_T_C,1_151544708_A_G,1_151652748_C_T,1_151673549_A_G,1_151780952_A_G,1_151819071_C_T,1_151889857_G_A,17_7166093_G_A,4_123823875_G_A	0.0212325	4.71e-05	TRUE	1.07e-120	0.000613471	0.00469406	0.898612	7.99226	7.9826	7.97518	7.98309	0.000600232	11	11	10	11	11	0.713997	0.714861	0.631261	0.714818	1	0.338986	12	0.0153059	0.0160075	Ivw(FixedEffects)	NA	NA	NA	NA	NA	NA	NA	NA	NA	ECM1:Q16610:Inflammation_II	OID30736	Inflammation_II	Olink Explore
TXNIP	Q9H3M7	16952	TRANS	PGC3_SCZ_NoUKB	deCODE_Specific	+,NA	NA	0.362223	0.362223	deCODE	deCODE	0.832075	2467.1	random	0.362223	0.0559872	0.0614477	-0.064448	0.176422	FALSE	FALSE	0.05	14.0952616241903,0.00699714498059998	1.87718	5	1_196695521_C_T,1_196813906_A_C,1_198057449_T_C,19_6713251_G_A,3_165761011_C_T	0.0291277	0.000114236	TRUE	5.12e-166	-0.0132475	0.0190774	0.537372	15.6327	15.6026	13.468	15.6023	0.00230676	4	4	3	4	4	0.00355376	0.00360148	0.00372653	0.00360196	0.999999	NA	NA	NA	NA	NA	NA	NA	NA	NA	NA	NA	NA	NA	NA	NA	NA	NA	NA	NA	NA	NA	NA	NA	NA	NA	NA	NA	NA	NA	NA	NA	NA	NA	NA	NA	NA	NA	NA	NA	NA	TXNIP	0.101636	5	0.0532002	0.0324992	Ivw(FixedEffects)	TXNIP_11682_7	SeqId.11682-7	SomaScan v4	NA	NA	NA	NA
FANCF	Q9NPI8	3587	TRANS	Depression_iPSYCH_2023	deCODE_Specific	+,NA	NA	0.362243	0.362243	deCODE	deCODE	1.53914	2467.24	fixed	0.362243	0.0463548	0.0508778	-0.0533639	0.146073	FALSE	FALSE	0.05	1.78285015336233,0.410070953605895	0.944153	3	1_196677046_T_G,14_106714808_G_A,2_3592552_C_T	0.00418318	6.21e-06	TRUE	7.73e-30	-0.018555	0.0138105	0.407336	1.81257	1.80113	0.00744716	1.80093	4.07e-05	2	2	1	2	2	0.404022	0.406341	0.93123	0.406381	0.99998	NA	NA	NA	NA	NA	NA	NA	NA	NA	NA	NA	NA	NA	NA	NA	NA	NA	NA	NA	NA	NA	NA	NA	NA	NA	NA	NA	NA	NA	NA	NA	NA	NA	NA	NA	NA	NA	NA	NA	NA	FANCF	0.353726	3	0.0468124	0.0504777	Ivw(FixedEffects)	FANCF_11336_9	SeqId.11336-9	SomaScan v4	NA	NA	NA	NA
PPIE	Q9UNP9	9258	CIS	BIP_PGC3_noukb	BOTH	-,-	0.798487	0.660073	0.798487	UKBB_PPP	metap	1.26078	2467.35	fixed	0.661551	-0.0140532	0.0321016	-0.0769712	0.0488648	FALSE	FALSE	0.05	1.49572926023981,0.473376307766647	0.864792	3	1_39579413_T_G,1_39664221_T_C,1_39738050_T_C	0.0278854	4.98e-06	TRUE	1.67e-195	-0.00912243	0.0134115	0.61974	1.5379	1.53733	1.05143	1.53733	0.00019096	2	2	1	2	2	0.4635	0.463631	0.305177	0.463631	0.999905	fixed	0.660073	-0.0996854	0.226655	-0.54392	0.344549	FALSE	FALSE	0.05	NA	1	1	1_39790200_T_G	0.000931966	5.52e-07	TRUE	2e-07	NA	NA	NA	NA	NA	NA	NA	NA	NA	NA	NA	NA	NA	NA	NA	NA	NA	NA	0.659077	1	-0.0996854	0.225948	Wald ratio	PPIE	0.653025	3	-0.014408	0.0320487	Ivw(FixedEffects)	PPIE_5238_26	SeqId.5238-26	SomaScan v4	PPIE:Q9UNP9:Oncology_II	OID31279	Oncology_II	Olink Explore
MILR1	Q7Z6M3	27570	CIS	BIP_PGC3_noukb	UKBB-PPP_Specific	NA,-	NA	0.660141	0.660141	UKBB_PPP	UKBB_PPP	1.26027	2467.61	NA	NA	NA	NA	NA	NA	NA	NA	NA	NA	NA	NA	NA	NA	NA	NA	NA	NA	NA	NA	NA	NA	NA	NA	NA	NA	NA	NA	NA	NA	NA	NA	NA	NA	NA	random	0.660141	-0.0104617	0.0237918	-0.0570927	0.0361693	FALSE	FALSE	0.05	21.0327562259399,0.135786008120675	1.18414	16	17_64048051_T_C,17_64288648_T_C,17_64468504_G_A,17_64485673_C_T,17_64539478_A_G,17_64544572_A_G,17_64570554_C_T,17_64581880_G_A,17_64605310_C_T,17_64646191_G_A,17_64658955_T_C,17_64660832_A_C,17_64661413_G_A,17_64696186_G_A,17_64792250_A_C,17_64880516_T_C	0.114661	7.83e-05	TRUE	0	0.0152245	0.0271915	0.584396	21.9139	21.9132	21.434	21.9132	0.0603637	15	15	14	15	15	0.110081	0.110101	0.091017	0.1101	1	0.607411	16	-0.0103077	0.0200628	Ivw(FixedEffects)	NA	NA	NA	NA	NA	NA	NA	NA	NA	MILR1:Q7Z6M3:Inflammation	OID20482	Inflammation	Olink Explore
ST3GAL6	Q9Y274	18080	CIS	Depression_iPSYCH_2023	deCODE_Specific	-,NA	NA	0.660181	0.660181	deCODE	deCODE	1.27996	2467.76	random	0.660181	-0.00582796	0.0132555	-0.0318083	0.0201524	FALSE	FALSE	0.05	7.91811940323121,0.244163692593751	1.14878	7	3_98123511_G_A,3_98253406_A_T,3_98445455_C_T,3_98735036_G_A,3_98750426_T_C,3_99553261_C_T,3_99633005_C_A	0.0592771	1.63e-05	TRUE	0	-0.00291377	0.0100127	0.782731	7.96088	7.95997	7.82829	7.95997	0.00121808	6	6	5	6	6	0.240984	0.241051	0.165956	0.241051	1	NA	NA	NA	NA	NA	NA	NA	NA	NA	NA	NA	NA	NA	NA	NA	NA	NA	NA	NA	NA	NA	NA	NA	NA	NA	NA	NA	NA	NA	NA	NA	NA	NA	NA	NA	NA	NA	NA	NA	NA	ST3GAL6	0.612467	7	-0.00583507	0.0115191	Ivw(FixedEffects)	ST3GAL6_6947_4	SeqId.6947-4	SomaScan v4	NA	NA	NA	NA
DUSP28	Q4G0W2	33237	TRANS	Depression_iPSYCH_2023	deCODE_Specific	+,NA	NA	0.362356	0.362356	deCODE	deCODE	1.53866	2468.01	random	0.362356	0.0538248	0.0590907	-0.0619909	0.16964	FALSE	FALSE	0.05	6.31312889202846,0.0973308523603766	1.45065	4	1_156480948_G_A,11_198986_T_C,3_56815721_T_C,7_106676033_G_A	0.00577762	1.25e-05	TRUE	2.05e-40	-0.0302919	0.0145918	0.173549	6.58181	NA	2.08629	6.53296	0.000257647	3	NA	2	3	3	0.0864914	NA	0.352345	0.0883716	0.999999	NA	NA	NA	NA	NA	NA	NA	NA	NA	NA	NA	NA	NA	NA	NA	NA	NA	NA	NA	NA	NA	NA	NA	NA	NA	NA	NA	NA	NA	NA	NA	NA	NA	NA	NA	NA	NA	NA	NA	NA	DUSP28	0.170978	4	0.0547074	0.0399596	Ivw(FixedEffects)	DUSP28_9940_35	SeqId.9940-35	SomaScan v4	NA	NA	NA	NA
ADH7	P40394	256	CIS	BIP_PGC3_noukb	deCODE_Specific	+,NA	NA	0.660276	0.660276	deCODE	deCODE	1.25988	2468.11	fixed	0.660276	0.0157134	0.0357504	-0.0543561	0.0857829	FALSE	FALSE	0.05	3.30481816725715,0.0690769899336656	1.81792	2	4_99303345_A_G,4_99430279_C_A	0.0227877	1.06e-05	TRUE	1.01e-156	NA	NA	NA	3.53034	3.52981	NA	3.5298	0.0024515	1	1	NA	1	1	0.0602555	0.0602749	NA	0.0602749	0.960511	NA	NA	NA	NA	NA	NA	NA	NA	NA	NA	NA	NA	NA	NA	NA	NA	NA	NA	NA	NA	NA	NA	NA	NA	NA	NA	NA	NA	NA	NA	NA	NA	NA	NA	NA	NA	NA	NA	NA	NA	ADH7	0.676803	2	0.0148778	0.0356927	Ivw(FixedEffects)	ADH7_11377_19	SeqId.11377-19	SomaScan v4	NA	NA	NA	NA
COL2A1	P02458	2200	TRANS	PGC3_SCZ_NoUKB	BOTH	+,+	0.472068	0.362387	0.472068	UKBB_PPP	metap	0.832171	2468.22	random	0.470413	0.0355064	0.049191	-0.0609062	0.131919	FALSE	FALSE	0.05	8.9433589181649,0.176788674060699	1.22088	7	13_42391558_C_T,17_50091266_A_G,17_50335804_A_C,17_53499004_G_A,17_61449120_A_G,17_62263010_C_A,17_62559897_C_A	0.0179804	8.27e-05	TRUE	6.03e-99	-0.0167675	0.00785288	0.0858372	9.45491	9.43956	4.89583	9.43933	0.00707983	6	6	5	6	6	0.149564	0.150324	0.428725	0.150336	1	random	0.362387	0.0348014	0.0382086	-0.0400861	0.109689	FALSE	FALSE	0.05	81.3819258327419,5.41130204069321e-05	1.46343	39	1_156912167_C_T,1_199043349_A_C,1_205275844_T_A,10_63128096_C_T,12_49023577_G_A,12_49249405_C_T,12_6173147_G_A,14_102679309_T_A,14_70187041_G_A,14_91775008_A_C,15_50071386_G_A,16_28495107_C_T,16_81837364_C_T,17_5299544_G_T,18_25284912_A_G,19_55027704_T_G,2_60430690_C_A,2_64861761_G_T,20_19291296_G_T,20_44908559_T_C,3_24299773_A_T,3_53082835_C_T,3_56815721_T_C,4_101851033_G_A,4_6941130_T_G,5_122863501_C_T,5_132358384_T_C,5_53058780_A_G,6_135321618_T_C,6_70642109_G_T,7_27148134_C_T,7_80589645_C_T,8_105569300_A_T,8_11286691_A_G,9_133014192_G_A,9_27628442_T_C,9_4746539_C_T,9_88789884_T_C,9_96356163_G_A	0.0724955	0.000658045	TRUE	0	0.00863743	0.00640815	0.185892	102.105	101.982	97.3264	102.037	0.0085645	38	38	37	38	38	8.88e-08	9.25e-08	2.53e-07	9.08e-08	1	0.0841315	39	0.044329	0.0256652	Ivw(FixedEffects)	COL2A1	0.347095	7	0.0375441	0.0399303	Ivw(FixedEffects)	COL2A1_15569_15	SeqId.15569-15	SomaScan v4	COL2A1:P02458:Cardiometabolic_II	OID30286	Cardiometabolic_II	Olink Explore
AHNAK2	Q8IVF2	20125	TRANS	Cognition_Meta	UKBB-PPP_Specific	NA,+	NA	0.362431	0.362431	UKBB_PPP	UKBB_PPP	0.934338	2468.52	NA	NA	NA	NA	NA	NA	NA	NA	NA	NA	NA	NA	NA	NA	NA	NA	NA	NA	NA	NA	NA	NA	NA	NA	NA	NA	NA	NA	NA	NA	NA	NA	NA	NA	NA	random	0.362431	0.0376491	0.041339	-0.0433738	0.118672	FALSE	FALSE	0.05	4.26477078398777,0.234256578012276	1.1923	4	1_149951049_T_C,2_27508073_T_C,20_13254620_C_T,5_96719133_C_T	0.00438062	2.74e-05	TRUE	7.45e-25	-0.00221246	0.00750148	0.795841	4.44768	NA	4.2623	4.40681	4.91e-05	3	NA	2	3	3	0.217005	NA	0.118701	0.220755	1	0.256087	4	0.0386197	0.0340056	Ivw(FixedEffects)	NA	NA	NA	NA	NA	NA	NA	NA	NA	AHNAK2:Q8IVF2:Cardiometabolic_II	OID30244	Cardiometabolic_II	Olink Explore
EIF4E	P06730	3287	TRANS	Cognition_Meta	UKBB-PPP_Specific	NA,+	NA	0.362541	0.362541	UKBB_PPP	UKBB_PPP	0.934266	2469.27	NA	NA	NA	NA	NA	NA	NA	NA	NA	NA	NA	NA	NA	NA	NA	NA	NA	NA	NA	NA	NA	NA	NA	NA	NA	NA	NA	NA	NA	NA	NA	NA	NA	NA	NA	random	0.362541	0.0417995	0.0459066	-0.0481757	0.131775	FALSE	FALSE	0.05	35.7839950723289,1.92331110331528e-05	2.11495	9	10_63188924_T_C,11_180258_T_C,12_54318524_G_A,17_29518756_C_T,3_56815721_T_C,5_132350453_G_A,6_135106679_G_A,7_106733200_C_T,8_105569300_A_T	0.0121111	0.00029777	TRUE	2.38e-55	0.0340997	0.0192578	0.119914	52.4857	51.2654	36.2493	51.0849	0.00058447	8	8	7	8	8	1.36e-08	2.33e-08	6.5e-06	2.53e-08	1	0.00242907	9	0.0624077	0.0205827	Ivw(FixedEffects)	NA	NA	NA	NA	NA	NA	NA	NA	NA	EIF4E:P06730:Inflammation_II	OID30557	Inflammation_II	Olink Explore
CLEC7A	Q9BXN2	14558	CIS	Depression_iPSYCH_2023	UKBB-PPP_Specific	NA,+	NA	0.660719	0.660719	UKBB_PPP	UKBB_PPP	1.28033	2469.77	NA	NA	NA	NA	NA	NA	NA	NA	NA	NA	NA	NA	NA	NA	NA	NA	NA	NA	NA	NA	NA	NA	NA	NA	NA	NA	NA	NA	NA	NA	NA	NA	NA	NA	NA	random	0.660719	0.00545905	0.0124374	-0.0189178	0.0298359	FALSE	FALSE	0.05	2.28288115337545,0.683887528120471	0.75546	5	12_10058833_C_T,12_10145566_T_A,12_10336954_T_C,12_10390837_A_T,12_9795413_A_T	0.0581487	4.24e-06	TRUE	0	-0.000497131	0.00580593	0.937159	2.3554	2.35519	2.34807	2.35519	0.000142352	4	4	3	4	4	0.670702	0.670739	0.503375	0.670739	1	0.665584	5	0.00537254	0.0124302	Ivw(FixedEffects)	NA	NA	NA	NA	NA	NA	NA	NA	NA	CLEC7A:Q9BXN2:Inflammation	OID20636	Inflammation	Olink Explore
ZWILCH	Q9H900	25468	TRANS	Cognition_Meta	deCODE_Specific	+,NA	NA	0.362643	0.362643	deCODE	deCODE	0.934176	2469.96	random	0.362643	0.0130413	0.0143258	-0.0150367	0.0411193	FALSE	FALSE	0.05	19.3638086996125,0.0222711929741404	1.46681	10	1_196158214_C_T,1_196203512_G_A,1_196560700_C_T,1_196677046_T_G,1_196813906_A_C,1_197992799_C_T,19_6713251_G_A,19_860766_G_A,2_216622986_G_A,3_165767231_T_C	0.0408128	0.000106261	TRUE	7.27e-247	-0.0103688	0.00411063	0.0356727	20.5138	20.4927	11.4261	20.4931	0.000618874	9	9	8	9	9	0.0149932	0.0151038	0.178703	0.0151015	1	NA	NA	NA	NA	NA	NA	NA	NA	NA	NA	NA	NA	NA	NA	NA	NA	NA	NA	NA	NA	NA	NA	NA	NA	NA	NA	NA	NA	NA	NA	NA	NA	NA	NA	NA	NA	NA	NA	NA	NA	ZWILCH	0.200349	10	0.0124231	0.00970135	Ivw(FixedEffects)	ZWILCH_18302_204	SeqId.18302-204	SomaScan v4	NA	NA	NA	NA
PRKCSH	P14314	9411	CIS	Cognition_Meta	deCODE_Specific	-,NA	NA	0.660887	0.660887	deCODE	deCODE	1.30021	2470.39	fixed	0.660887	-0.0152	0.0346487	-0.0831101	0.0527101	FALSE	FALSE	0.05	NA	1	1	19_11447460_G_A	0.00384697	1.01e-06	TRUE	5.04e-26	NA	NA	NA	NA	NA	NA	NA	NA	NA	NA	NA	NA	NA	NA	NA	NA	NA	NA	NA	NA	NA	NA	NA	NA	NA	NA	NA	NA	NA	NA	NA	NA	NA	NA	NA	NA	NA	NA	NA	NA	NA	NA	NA	NA	NA	NA	NA	NA	NA	NA	NA	NA	NA	NA	NA	NA	NA	NA	PRKCSH	0.660662	1	-0.0152	0.0346242	Wald ratio	PRKCSH_5687_5	SeqId.5687-5	SomaScan v4	NA	NA	NA	NA
TEK	Q02763	11724	CIS	Depression_iPSYCH_2023	BOTH	+,+	0.900321	0.661176	0.900321	deCODE	metap	1.28056	2471.48	fixed	0.661176	0.0130511	0.0297773	-0.0453113	0.0714134	FALSE	FALSE	0.05	0.44713515355553,0.503698573284876	0.668682	2	9_27183465_A_C,9_27214687_A_G	0.0173306	9.68e-07	TRUE	3.37e-128	NA	NA	NA	0.448619	0.448409	NA	0.448408	0.000155866	1	1	NA	1	1	0.502991	0.503092	NA	0.503092	0.990039	random	0.889543	0.0022266	0.0160322	-0.0291959	0.0336491	FALSE	FALSE	0.05	1.18619915458281,0.946194497918445	0.487073	6	9_27126342_C_T,9_27211548_G_T,9_27214687_A_G,9_27227980_A_C,9_27267971_A_G,9_27300438_G_A	0.0573404	1.85e-06	TRUE	0	0.00264535	0.0108058	0.81865	1.18812	1.18811	1.12818	1.18811	0.000424407	5	5	4	5	5	0.946012	0.946013	0.889775	0.946013	1	0.889141	6	0.00223429	0.016029	Ivw(FixedEffects)	TEK	0.65962	2	0.013102	0.0297477	Ivw(FixedEffects)	TEK_3773_15	SeqId.3773-15	SomaScan v4	TEK:Q02763:Oncology	OID21496	Oncology	Olink Explore
PRTG	Q2VWP7	26373	TRANS	Depression_iPSYCH_2023	UKBB-PPP_Specific	NA,-	NA	0.362881	0.362881	UKBB_PPP	UKBB_PPP	1.53993	2471.58	NA	NA	NA	NA	NA	NA	NA	NA	NA	NA	NA	NA	NA	NA	NA	NA	NA	NA	NA	NA	NA	NA	NA	NA	NA	NA	NA	NA	NA	NA	NA	NA	NA	NA	NA	random	0.362881	-0.0204229	0.0224454	-0.0644151	0.0235694	FALSE	FALSE	0.05	29.4429725078168,0.0211146919442239	1.35653	17	1_109928142_G_A,11_126362490_C_T,15_54532406_T_C,15_54594660_G_A,15_57093760_C_T,16_87956129_G_A,17_28367840_G_A,17_69085137_A_G,17_7176997_C_T,18_76845797_A_G,22_39447404_C_T,3_194032846_C_A,4_102267552_C_T,4_56954651_C_T,6_138952311_A_C,8_9325848_A_G,9_133255935_G_T	0.0373444	5.01e-05	TRUE	3.75e-252	-0.000974367	0.00384816	0.803548	31.8268	31.7874	31.6914	31.7921	0.0028528	16	16	15	16	16	0.0105316	0.0106562	0.00709028	0.0106414	1	0.176534	17	-0.022127	0.0163721	Ivw(FixedEffects)	NA	NA	NA	NA	NA	NA	NA	NA	NA	PRTG:Q2VWP7:Oncology	OID21443	Oncology	Olink Explore
ANGPT1	Q15389	484	CIS	BIP_PGC3_noukb	BOTH	+,+	0.822741	0.661465	0.822741	UKBB_PPP	metap	1.26151	2472.55	fixed	0.706317	0.0545254	0.144704	-0.229089	0.338139	FALSE	FALSE	0.05	NA	1	1	8_107072760_G_A	0.00180516	4.14e-07	TRUE	6.13e-14	NA	NA	NA	NA	NA	NA	NA	NA	NA	NA	NA	NA	NA	NA	NA	NA	NA	NA	fixed	0.661465	0.0766562	0.175057	-0.26645	0.419762	FALSE	FALSE	0.05	NA	1	1	8_107073998_T_G	0.00155851	5.56e-07	TRUE	1.18e-11	NA	NA	NA	NA	NA	NA	NA	NA	NA	NA	NA	NA	NA	NA	NA	NA	NA	NA	0.660881	1	0.0766562	0.174736	Wald ratio	ANGPT1	0.706005	1	0.0545254	0.144543	Wald ratio	ANGPT1_2811_27	SeqId.2811-27	SomaScan v4	ANGPT1:Q15389:Inflammation	OID20740	Inflammation	Olink Explore
CPA2	P48052	2297	CIS	PGC3_SCZ_NoUKB	UKBB-PPP_Specific	NA,-	NA	0.661499	0.661499	UKBB_PPP	UKBB_PPP	1.25708	2472.68	NA	NA	NA	NA	NA	NA	NA	NA	NA	NA	NA	NA	NA	NA	NA	NA	NA	NA	NA	NA	NA	NA	NA	NA	NA	NA	NA	NA	NA	NA	NA	NA	NA	NA	NA	fixed	0.661499	-0.0132793	0.0303289	-0.0727229	0.0461642	FALSE	FALSE	0.05	0.095345440914743,0.757488449647426	0.308781	2	7_130150399_T_C,7_130311039_G_A	0.0308657	1.75e-06	TRUE	1.01e-190	NA	NA	NA	0.0954586	0.0954424	NA	0.0954424	6.72e-06	1	1	NA	1	1	0.757349	0.757369	NA	0.757369	0.997931	0.661364	2	-0.0132833	0.030325	Ivw(FixedEffects)	NA	NA	NA	NA	NA	NA	NA	NA	NA	CPA2:P48052:Neurology	OID21060	Neurology	Olink Explore
LIN7B	Q9HAP6	17788	TRANS	Depression_iPSYCH_2023	deCODE_Specific	+,NA	NA	0.363073	0.363073	deCODE	deCODE	1.53978	2472.89	fixed	0.363073	0.0585957	0.0644245	-0.067674	0.184865	FALSE	FALSE	0.05	3.28165550467753,0.0700582279006669	1.81153	2	1_196695521_C_T,3_56815721_T_C	0.00213486	6.64e-06	TRUE	1.23e-15	NA	NA	NA	3.44882	3.40277	NA	3.40045	6.77e-05	1	1	NA	1	1	0.0632971	0.0650869	NA	0.0651785	0.993433	NA	NA	NA	NA	NA	NA	NA	NA	NA	NA	NA	NA	NA	NA	NA	NA	NA	NA	NA	NA	NA	NA	NA	NA	NA	NA	NA	NA	NA	NA	NA	NA	NA	NA	NA	NA	NA	NA	NA	NA	LIN7B	0.315078	2	0.0630071	0.0627172	Ivw(FixedEffects)	LIN7B_15612_5	SeqId.15612-5	SomaScan v4	NA	NA	NA	NA
SNAP29	O95721	11133	TRANS	BIP_PGC3_noukb	UKBB-PPP_Specific	NA,-	NA	0.363103	0.363103	UKBB_PPP	UKBB_PPP	0.778191	2473.09	NA	NA	NA	NA	NA	NA	NA	NA	NA	NA	NA	NA	NA	NA	NA	NA	NA	NA	NA	NA	NA	NA	NA	NA	NA	NA	NA	NA	NA	NA	NA	NA	NA	NA	NA	random	0.363103	-0.0603322	0.0663378	-0.190352	0.0696875	FALSE	FALSE	0.05	22.9541439143254,0.0422298863061326	1.3288	14	10_63188924_T_C,11_267568_G_A,12_111395984_G_A,12_6171873_C_T,17_29518756_C_T,19_55027704_T_G,2_27508073_T_C,3_123114156_C_T,3_56815721_T_C,5_132341354_G_T,7_106733200_C_T,7_80589645_C_T,8_105569300_A_T,9_4744743_T_C	0.0196054	8.52e-05	TRUE	4.79e-118	0.0197178	0.0166465	0.259144	27.3691	27.3201	24.504	27.3199	0.00265174	13	13	12	13	13	0.0110699	0.0112431	0.0173562	0.0112438	1	0.280499	14	-0.0528573	0.0489783	Ivw(FixedEffects)	NA	NA	NA	NA	NA	NA	NA	NA	NA	SNAP29:O95721:Oncology	OID21506	Oncology	Olink Explore
DLX4	Q92988	2917	TRANS	Depression_iPSYCH_2023	deCODE_Specific	-,NA	NA	0.363222	0.363222	deCODE	deCODE	1.53945	2473.9	random	0.363222	-0.0311642	0.0342749	-0.0983418	0.0360134	FALSE	FALSE	0.05	8.922038062394,0.112214495494002	1.33582	6	1_199038079_C_T,12_54336088_T_C,3_56815721_T_C,7_106732176_T_C,8_90985021_G_A,8_91202311_G_A	0.0138338	1.61e-05	TRUE	3.67e-97	0.00611273	0.0077679	0.475333	9.42426	9.39477	8.16087	9.39416	0.00021309	5	5	4	5	5	0.0932921	0.094317	0.0858601	0.0943383	1	NA	NA	NA	NA	NA	NA	NA	NA	NA	NA	NA	NA	NA	NA	NA	NA	NA	NA	NA	NA	NA	NA	NA	NA	NA	NA	NA	NA	NA	NA	NA	NA	NA	NA	NA	NA	NA	NA	NA	NA	DLX4	0.230443	6	-0.0304205	0.0253669	Ivw(FixedEffects)	DLX4_11910_27	SeqId.11910-27	SomaScan v4	NA	NA	NA	NA
IHH	Q14623	5956	CIS	PGC3_SCZ_NoUKB	deCODE_Specific	-,NA	NA	0.661874	0.661874	deCODE	deCODE	1.25716	2474.08	fixed	0.661874	-0.0415204	0.0949411	-0.227602	0.144561	FALSE	FALSE	0.05	0.448905481722686,0.79895333365411	0.473764	3	2_219055843_C_T,2_219450291_G_A,2_219682493_G_A	0.00351518	5.35e-06	TRUE	2.77e-21	-0.00606482	0.0248491	0.847602	0.450839	0.450074	0.391271	0.450071	0.0005291	2	2	1	2	2	0.798181	0.798487	0.531632	0.798488	0.999735	NA	NA	NA	NA	NA	NA	NA	NA	NA	NA	NA	NA	NA	NA	NA	NA	NA	NA	NA	NA	NA	NA	NA	NA	NA	NA	NA	NA	NA	NA	NA	NA	NA	NA	NA	NA	NA	NA	NA	NA	IHH	0.660189	3	-0.0416211	0.0946684	Ivw(FixedEffects)	IHH_19606_28	SeqId.19606-28	SomaScan v4	NA	NA	NA	NA
MAPK3	P27361	6877	TRANS	PGC3_SCZ_NoUKB	deCODE_Specific	-,NA	NA	0.363379	0.363379	deCODE	deCODE	0.834167	2474.97	fixed	0.363379	-0.119622	0.131606	-0.377565	0.13832	FALSE	FALSE	0.05	0.505754834242317,0.476982353095481	0.711164	2	12_54318524_G_A,16_28595102_G_A	0.00207987	8.69e-06	TRUE	5.98e-13	NA	NA	NA	0.51567	NA	NA	0.509543	6.36e-05	1	NA	NA	1	1	0.472695	NA	NA	0.475337	0.993635	NA	NA	NA	NA	NA	NA	NA	NA	NA	NA	NA	NA	NA	NA	NA	NA	NA	NA	NA	NA	NA	NA	NA	NA	NA	NA	NA	NA	NA	NA	NA	NA	NA	NA	NA	NA	NA	NA	NA	NA	MAPK3	0.349437	2	-0.121645	0.130007	Ivw(FixedEffects)	MAPK3_2855_49	SeqId.2855-49	SomaScan v4	NA	NA	NA	NA
ITIH4	Q14624	6169	TRANS	BIP_PGC3_noukb	UKBB-PPP_Specific	NA,+	NA	0.363434	0.363434	UKBB_PPP	UKBB_PPP	0.778656	2475.35	NA	NA	NA	NA	NA	NA	NA	NA	NA	NA	NA	NA	NA	NA	NA	NA	NA	NA	NA	NA	NA	NA	NA	NA	NA	NA	NA	NA	NA	NA	NA	NA	NA	NA	NA	random	0.363434	0.0764374	0.0841043	-0.0884039	0.241279	FALSE	FALSE	0.05	24.4188754200371,0.00194887513036901	1.7471	9	2_27508073_T_C,20_41229905_C_T,3_186741438_A_G,3_51438265_C_T,3_51583429_A_C,3_51610007_G_A,3_51794619_A_G,4_186236079_G_A,5_177412897_T_C	0.0247364	8.49e-05	TRUE	3e-152	-0.00956763	0.021378	0.668002	27.2736	27.1945	26.5149	27.193	0.00660832	8	8	7	8	8	0.000634027	0.00065434	0.000407345	0.000654734	1	0.119805	9	0.0736282	0.0473313	Ivw(FixedEffects)	NA	NA	NA	NA	NA	NA	NA	NA	NA	ITIH4:Q14624:Inflammation_II	OID30762	Inflammation_II	Olink Explore
SLITRK1	Q96PX8	20297	CIS	BIP_PGC3_noukb	BOTH	-,-	0.800353	0.662308	0.800353	UKBB_PPP	metap	1.26247	2475.71	fixed	0.66273	-0.0670502	0.153733	-0.368361	0.234261	FALSE	FALSE	0.05	NA	1	1	13_83794650_T_A	0.00158111	5.42e-07	TRUE	2.55e-12	NA	NA	NA	NA	NA	NA	NA	NA	NA	NA	NA	NA	NA	NA	NA	NA	NA	NA	fixed	0.662308	-0.0349992	0.0801395	-0.19207	0.122071	FALSE	FALSE	0.05	NA	1	1	13_83794650_T_A	0.00779993	5.42e-07	TRUE	1.6e-52	NA	NA	NA	NA	NA	NA	NA	NA	NA	NA	NA	NA	NA	NA	NA	NA	NA	NA	0.662191	1	-0.0349992	0.0801099	Wald ratio	SLITRK1	0.662191	1	-0.0670502	0.153471	Wald ratio	SLITRK1_15539_15	SeqId.15539-15	SomaScan v4	SLITRK1:Q96PX8:Inflammation_II	OID30510	Inflammation_II	Olink Explore
NOS1	P29475	7872	TRANS	BIP_PGC3_noukb	UKBB-PPP_Specific	NA,+	NA	0.363491	0.363491	UKBB_PPP	UKBB_PPP	0.778533	2475.73	NA	NA	NA	NA	NA	NA	NA	NA	NA	NA	NA	NA	NA	NA	NA	NA	NA	NA	NA	NA	NA	NA	NA	NA	NA	NA	NA	NA	NA	NA	NA	NA	NA	NA	NA	fixed	0.363491	0.140519	0.154631	-0.162553	0.44359	FALSE	FALSE	0.05	NA	1	1	11_22233940_G_A	0.00220364	2.35e-06	TRUE	3.1e-15	NA	NA	NA	NA	NA	NA	NA	NA	NA	NA	NA	NA	NA	NA	NA	NA	NA	NA	0.360746	1	0.140519	0.153749	Wald ratio	NA	NA	NA	NA	NA	NA	NA	NA	NA	NOS1:P29475:Neurology	OID20863	Neurology	Olink Explore
SEMA6B	Q9H3T3	10739	CIS	BIP_PGC3_noukb	deCODE_Specific	-,NA	NA	0.662447	0.662447	deCODE	deCODE	1.26209	2476.23	fixed	0.662447	-0.0490715	0.112411	-0.269393	0.17125	FALSE	FALSE	0.05	NA	1	1	19_4549634_A_G	0.00343542	5.27e-07	TRUE	2.85e-25	NA	NA	NA	NA	NA	NA	NA	NA	NA	NA	NA	NA	NA	NA	NA	NA	NA	NA	NA	NA	NA	NA	NA	NA	NA	NA	NA	NA	NA	NA	NA	NA	NA	NA	NA	NA	NA	NA	NA	NA	NA	NA	NA	NA	NA	NA	NA	NA	NA	NA	NA	NA	NA	NA	NA	NA	NA	NA	SEMA6B	0.662199	1	-0.0490715	0.112323	Wald ratio	SEMA6B_5121_3	SeqId.5121-3	SomaScan v4	NA	NA	NA	NA
EBAG9	O00559	3123	CIS	PGC3_SCZ_NoUKB	UKBB-PPP_Specific	NA,-	NA	0.662485	0.662485	UKBB_PPP	UKBB_PPP	1.25768	2476.37	NA	NA	NA	NA	NA	NA	NA	NA	NA	NA	NA	NA	NA	NA	NA	NA	NA	NA	NA	NA	NA	NA	NA	NA	NA	NA	NA	NA	NA	NA	NA	NA	NA	NA	NA	fixed	0.662485	-0.0510038	0.116851	-0.280028	0.178021	FALSE	FALSE	0.05	NA	1	1	8_109555545_G_A	0.00235717	1.2e-06	TRUE	2.76e-15	NA	NA	NA	NA	NA	NA	NA	NA	NA	NA	NA	NA	NA	NA	NA	NA	NA	NA	0.662102	1	-0.0510038	0.11671	Wald ratio	NA	NA	NA	NA	NA	NA	NA	NA	NA	EBAG9:O00559:Neurology	OID20918	Neurology	Olink Explore
ANXA4	P09525	542	CIS	BIP_PGC3_noukb	BOTH	+,+	0.896052	0.66267	0.896052	deCODE	metap	1.26187	2477.06	fixed	0.66267	0.0164924	0.0378067	-0.0576074	0.0905922	FALSE	FALSE	0.05	2.1035554969144,0.34931620045983	1.02556	3	2_69803695_C_T,2_69806517_G_A,2_70521732_C_T	0.0293727	6.75e-06	TRUE	8.77e-205	0.022225	0.016593	0.408275	2.13391	NA	0.339868	2.13349	0.000935175	2	NA	1	2	2	0.344054	NA	0.559905	0.344127	0.999533	fixed	0.875551	0.031573	0.201601	-0.363558	0.426704	FALSE	FALSE	0.05	NA	1	1	2_69791140_A_C	0.00111749	7.22e-08	TRUE	6.49e-09	NA	NA	NA	NA	NA	NA	NA	NA	NA	NA	NA	NA	NA	NA	NA	NA	NA	NA	0.875511	1	0.031573	0.201535	Wald ratio	ANXA4	0.656283	3	0.0168065	0.037763	Ivw(FixedEffects)	ANXA4_17164_15	SeqId.17164-15	SomaScan v4	ANXA4:P09525:Cardiometabolic	OID20123	Cardiometabolic	Olink Explore
ODAM	A1E959	26043	CIS	PGC3_SCZ_NoUKB	UKBB-PPP_Specific	NA,+	NA	0.6628	0.6628	UKBB_PPP	UKBB_PPP	1.25764	2477.55	NA	NA	NA	NA	NA	NA	NA	NA	NA	NA	NA	NA	NA	NA	NA	NA	NA	NA	NA	NA	NA	NA	NA	NA	NA	NA	NA	NA	NA	NA	NA	NA	NA	NA	NA	random	0.6628	0.0140728	0.0322732	-0.0491816	0.0773271	FALSE	FALSE	0.05	2.4345838304432,0.786313023347794	0.697794	6	4_70167914_T_C,4_70195601_T_C,4_70237679_G_A,4_70422661_G_A,4_70432481_A_C,4_70513678_G_T	0.0406316	1.95e-05	TRUE	7.16e-229	-0.0366697	0.0266912	0.24145	2.44977	2.44945	0.562308	2.44945	0.00209772	5	5	4	5	5	0.784041	0.784088	0.967159	0.784088	1	0.664679	6	0.0139769	0.0322448	Ivw(FixedEffects)	NA	NA	NA	NA	NA	NA	NA	NA	NA	ODAM:A1E959:Neurology	OID20793	Neurology	Olink Explore
TMED10	P49755	16998	TRANS	Depression_iPSYCH_2023	deCODE_Specific	+,NA	NA	0.363784	0.363784	deCODE	deCODE	1.54088	2477.73	random	0.363784	0.00932934	0.0102726	-0.0108046	0.0294632	FALSE	FALSE	0.05	7.78444181024455,0.649883067039695	0.882295	11	16_20381010_G_A,20_21798748_C_T,20_23193737_C_T,20_23588549_C_T,20_23886000_T_A,20_23895817_G_A,20_24168050_G_A,20_24254619_T_A,20_26154006_A_G,20_33332730_C_T,20_37358250_G_A	0.038843	1.54e-05	TRUE	2.19e-280	-0.00330832	0.00368786	0.393039	8.19512	8.193	7.39036	8.193	0.000896288	10	10	9	10	10	0.609784	0.609992	0.596546	0.609992	1	NA	NA	NA	NA	NA	NA	NA	NA	NA	NA	NA	NA	NA	NA	NA	NA	NA	NA	NA	NA	NA	NA	NA	NA	NA	NA	NA	NA	NA	NA	NA	NA	NA	NA	NA	NA	NA	NA	NA	NA	TMED10	0.371669	11	0.00916481	0.0102589	Ivw(FixedEffects)	TMED10_6506_54	SeqId.6506-54	SomaScan v4	NA	NA	NA	NA
ITSN1	Q15811	6183	TRANS	Cognition_Meta	deCODE_Specific	+,NA	NA	0.3638	0.3638	deCODE	deCODE	0.936802	2477.84	random	0.3638	0.0334585	0.0368426	-0.0387516	0.105669	FALSE	FALSE	0.05	10.6578583443828,0.0137274135423987	1.88484	4	1_196695521_C_T,1_197023110_A_G,17_28367840_G_A,3_165787389_A_G	0.0113486	6.69e-05	TRUE	3.19e-66	-0.00867318	0.00726983	0.355194	11.177	NA	6.52989	11.089	0.000106909	3	NA	2	3	3	0.0108062	NA	0.0381991	0.0112541	1	NA	NA	NA	NA	NA	NA	NA	NA	NA	NA	NA	NA	NA	NA	NA	NA	NA	NA	NA	NA	NA	NA	NA	NA	NA	NA	NA	NA	NA	NA	NA	NA	NA	NA	NA	NA	NA	NA	NA	NA	ITSN1	0.0827415	4	0.0333341	0.0192128	Ivw(FixedEffects)	ITSN1_14070_56	SeqId.14070-56	SomaScan v4	NA	NA	NA	NA
YJU2	Q9BW85	25518	CIS	Depression_iPSYCH_2023	UKBB-PPP_Specific	NA,+	NA	0.662885	0.662885	UKBB_PPP	UKBB_PPP	1.2832	2477.86	NA	NA	NA	NA	NA	NA	NA	NA	NA	NA	NA	NA	NA	NA	NA	NA	NA	NA	NA	NA	NA	NA	NA	NA	NA	NA	NA	NA	NA	NA	NA	NA	NA	NA	NA	fixed	0.662885	0.0388462	0.0891103	-0.135807	0.213499	FALSE	FALSE	0.05	NA	1	1	19_4230124_A_G	0.00128893	2.73e-07	TRUE	2.19e-10	NA	NA	NA	NA	NA	NA	NA	NA	NA	NA	NA	NA	NA	NA	NA	NA	NA	NA	0.662193	1	0.0388462	0.0889158	Wald ratio	NA	NA	NA	NA	NA	NA	NA	NA	NA	YJU2:Q9BW85:Oncology_II	OID31404	Oncology_II	Olink Explore
FBLN1	P23142	3600	CIS	Cognition_Meta	deCODE_Specific	-,NA	NA	0.663059	0.663059	deCODE	deCODE	1.30379	2478.51	fixed	0.663059	-0.00982288	0.0225454	-0.054011	0.0343652	FALSE	FALSE	0.05	1.21239183578974,0.545421756808514	0.778586	3	22_45437022_A_G,22_45495082_A_G,22_45600418_A_G	0.00939423	7.33e-06	TRUE	1.78e-59	0.0742828	0.0718201	0.48927	1.24294	1.24219	0.173186	1.24219	8.74e-05	2	2	1	2	2	0.537153	0.537356	0.677295	0.537357	0.999956	NA	NA	NA	NA	NA	NA	NA	NA	NA	NA	NA	NA	NA	NA	NA	NA	NA	NA	NA	NA	NA	NA	NA	NA	NA	NA	NA	NA	NA	NA	NA	NA	NA	NA	NA	NA	NA	NA	NA	NA	FBLN1	0.654148	3	-0.0100786	0.0224965	Ivw(FixedEffects)	FBLN1_6470_19	SeqId.6470-19	SomaScan v4	NA	NA	NA	NA
TNFRSF8	P28908	11923	CIS	PGC3_SCZ_NoUKB	UKBB-PPP_Specific	NA,+	NA	0.663131	0.663131	UKBB_PPP	UKBB_PPP	1.25763	2478.78	NA	NA	NA	NA	NA	NA	NA	NA	NA	NA	NA	NA	NA	NA	NA	NA	NA	NA	NA	NA	NA	NA	NA	NA	NA	NA	NA	NA	NA	NA	NA	NA	NA	NA	NA	fixed	0.663131	0.0183822	0.0422003	-0.0643289	0.101093	FALSE	FALSE	0.05	0.749192265314327,0.386732084896938	0.865559	2	1_12039288_A_G,1_12072575_G_A	0.0234249	5.88e-06	TRUE	1.87e-142	NA	NA	NA	0.758495	0.75826	NA	0.758259	0.000173098	1	1	NA	1	1	0.3838	0.383874	NA	0.383874	0.989503	0.664907	2	0.0182663	0.042171	Ivw(FixedEffects)	NA	NA	NA	NA	NA	NA	NA	NA	NA	TNFRSF8:P28908:Neurology	OID21049	Neurology	Olink Explore
DCUN1D2	Q6PH85	20328	TRANS	PGC3_SCZ_NoUKB	deCODE_Specific	+,NA	NA	0.363987	0.363987	deCODE	deCODE	0.835281	2479.11	fixed	0.363987	0.0700554	0.077171	-0.081197	0.221308	FALSE	FALSE	0.05	2.0074706097176,0.15652609749821	1.41685	2	1_196710552_C_T,1_196814514_T_C	0.00508166	1.89e-05	TRUE	3.58e-30	NA	NA	NA	2.14908	2.14057	NA	2.14048	0.000177207	1	1	NA	1	1	0.142655	0.143448	NA	0.143457	0.989379	NA	NA	NA	NA	NA	NA	NA	NA	NA	NA	NA	NA	NA	NA	NA	NA	NA	NA	NA	NA	NA	NA	NA	NA	NA	NA	NA	NA	NA	NA	NA	NA	NA	NA	NA	NA	NA	NA	NA	NA	DCUN1D2	0.340625	2	0.0731027	0.0767135	Ivw(FixedEffects)	DCUN1D2_19511_8	SeqId.19511-8	SomaScan v4	NA	NA	NA	NA
PTPN11	Q06124	9644	TRANS	Depression_iPSYCH_2023	deCODE_Specific	-,NA	NA	0.364014	0.364014	deCODE	deCODE	1.5409	2479.3	fixed	0.364014	-0.0932527	0.10273	-0.2946	0.108095	FALSE	FALSE	0.05	NA	1	1	5_139379813_C_T	0.000898677	1.25e-06	TRUE	1.21e-07	NA	NA	NA	NA	NA	NA	NA	NA	NA	NA	NA	NA	NA	NA	NA	NA	NA	NA	NA	NA	NA	NA	NA	NA	NA	NA	NA	NA	NA	NA	NA	NA	NA	NA	NA	NA	NA	NA	NA	NA	NA	NA	NA	NA	NA	NA	NA	NA	NA	NA	NA	NA	NA	NA	NA	NA	NA	NA	PTPN11	0.357708	1	-0.0932527	0.10139	Wald ratio	PTPN11_3397_7	SeqId.3397-7	SomaScan v4	NA	NA	NA	NA
SERPINB13	Q9UIV8	8944	CIS	BIP_PGC3_noukb	deCODE_Specific	+,NA	NA	0.663331	0.663331	deCODE	deCODE	1.26249	2479.53	random	0.663331	0.0263765	0.0605912	-0.0923801	0.145133	FALSE	FALSE	0.05	5.13754137757035,0.273473789001846	1.13331	5	18_62872919_G_A,18_63151579_T_C,18_63259392_C_T,18_63586727_G_A,18_64092982_C_T	0.0176519	2.91e-05	TRUE	1.04e-114	-0.0314199	0.0524926	0.591646	5.37729	5.3731	4.80363	5.37305	0.0115208	4	4	3	4	4	0.250728	0.251111	0.186754	0.251116	0.999983	NA	NA	NA	NA	NA	NA	NA	NA	NA	NA	NA	NA	NA	NA	NA	NA	NA	NA	NA	NA	NA	NA	NA	NA	NA	NA	NA	NA	NA	NA	NA	NA	NA	NA	NA	NA	NA	NA	NA	NA	SERPINB13	0.595066	5	0.0281742	0.053008	Ivw(FixedEffects)	SERPINB13_18841_1	SeqId.18841-1	SomaScan v4	NA	NA	NA	NA
PRPSAP2	O60256	9467	CIS	Cognition_Meta	deCODE_Specific	-,NA	NA	0.663412	0.663412	deCODE	deCODE	1.3038	2479.84	fixed	0.663412	-0.0226719	0.0520945	-0.124775	0.0794314	FALSE	FALSE	0.05	NA	1	1	17_18901072_T_C	0.00146939	8.9e-07	TRUE	7.25e-11	NA	NA	NA	NA	NA	NA	NA	NA	NA	NA	NA	NA	NA	NA	NA	NA	NA	NA	NA	NA	NA	NA	NA	NA	NA	NA	NA	NA	NA	NA	NA	NA	NA	NA	NA	NA	NA	NA	NA	NA	NA	NA	NA	NA	NA	NA	NA	NA	NA	NA	NA	NA	NA	NA	NA	NA	NA	NA	PRPSAP2	0.662836	1	-0.0226719	0.0519995	Wald ratio	PRPSAP2_19150_20	SeqId.19150-20	SomaScan v4	NA	NA	NA	NA
PTPRH	Q9HD43	9672	CIS	Depression_iPSYCH_2023	UKBB-PPP_Specific	NA,-	NA	0.663451	0.663451	UKBB_PPP	UKBB_PPP	1.28363	2479.98	NA	NA	NA	NA	NA	NA	NA	NA	NA	NA	NA	NA	NA	NA	NA	NA	NA	NA	NA	NA	NA	NA	NA	NA	NA	NA	NA	NA	NA	NA	NA	NA	NA	NA	NA	random	0.663451	-0.00472564	0.0108597	-0.0260103	0.016559	FALSE	FALSE	0.05	6.95489914832901,0.433590826496471	0.996773	8	19_54975245_T_C,19_55082813_C_T,19_55099337_C_T,19_55150261_C_T,19_55166408_G_A,19_55166692_G_A,19_55182166_G_T,19_55374324_T_C	0.069148	1.19e-05	TRUE	0	-0.0138436	0.00855056	0.156569	7.48654	7.48606	4.86529	7.48606	0.00271897	7	7	6	7	7	0.380035	0.380082	0.561203	0.380082	1	0.639796	8	-0.00507681	0.0108482	Ivw(FixedEffects)	NA	NA	NA	NA	NA	NA	NA	NA	NA	PTPRH:Q9HD43:Oncology_II	OID31433	Oncology_II	Olink Explore
WWOX	Q9NZC7	12799	CIS	PGC3_SCZ_NoUKB	deCODE_Specific	+,NA	NA	0.663484	0.663484	deCODE	deCODE	1.25766	2480.1	fixed	0.663484	0.0532824	0.122458	-0.186731	0.293296	FALSE	FALSE	0.05	NA	1	1	16_78386878_G_A	0.00210195	1.21e-06	TRUE	2.46e-14	NA	NA	NA	NA	NA	NA	NA	NA	NA	NA	NA	NA	NA	NA	NA	NA	NA	NA	NA	NA	NA	NA	NA	NA	NA	NA	NA	NA	NA	NA	NA	NA	NA	NA	NA	NA	NA	NA	NA	NA	NA	NA	NA	NA	NA	NA	NA	NA	NA	NA	NA	NA	NA	NA	NA	NA	NA	NA	WWOX	0.663082	1	0.0532824	0.122302	Wald ratio	WWOX_17724_3	SeqId.17724-3	SomaScan v4	NA	NA	NA	NA
C4BPB	P20851	1328	CIS	BIP_PGC3_noukb	UKBB-PPP_Specific	NA,-	NA	0.663513	0.663513	UKBB_PPP	UKBB_PPP	1.26219	2480.21	NA	NA	NA	NA	NA	NA	NA	NA	NA	NA	NA	NA	NA	NA	NA	NA	NA	NA	NA	NA	NA	NA	NA	NA	NA	NA	NA	NA	NA	NA	NA	NA	NA	NA	NA	fixed	0.663513	-0.0192048	0.0441421	-0.105722	0.0673121	FALSE	FALSE	0.05	6.2272149945056,0.0444403473869671	1.76454	3	1_206890877_A_T,1_207096513_T_C,1_207132325_G_A	0.0252363	1.98e-05	TRUE	1.1e-164	0.0354622	0.0488306	0.60013	6.65776	6.6565	4.35885	6.6565	0.0063901	2	2	1	2	2	0.0358333	0.0358558	0.0368171	0.0358559	0.99681	0.691073	3	-0.0174744	0.0439718	Ivw(FixedEffects)	NA	NA	NA	NA	NA	NA	NA	NA	NA	C4BPB:P20851:Oncology	OID21481	Oncology	Olink Explore
PLEKHA4	Q9H4M7	14339	TRANS	Depression_iPSYCH_2023	deCODE_Specific	+,NA	NA	0.364207	0.364207	deCODE	deCODE	1.54075	2480.61	random	0.364207	0.0265274	0.0292352	-0.0307726	0.0838274	FALSE	FALSE	0.05	3.84040224187497,0.279221518782146	1.13143	4	1_196695521_C_T,12_7074644_G_A,14_94380925_T_A,3_165767231_T_C	0.0112386	7.46e-06	TRUE	1.66e-80	0.0025208	0.00788674	0.779551	3.96591	NA	3.77318	3.95492	7.6e-05	3	NA	2	3	3	0.265169	NA	0.151588	0.266373	1	NA	NA	NA	NA	NA	NA	NA	NA	NA	NA	NA	NA	NA	NA	NA	NA	NA	NA	NA	NA	NA	NA	NA	NA	NA	NA	NA	NA	NA	NA	NA	NA	NA	NA	NA	NA	NA	NA	NA	NA	PLEKHA4	0.287271	4	0.0273269	0.0256801	Ivw(FixedEffects)	PLEKHA4_10939_16	SeqId.10939-16	SomaScan v4	NA	NA	NA	NA
CDKN2D	P55273	1790	CIS	Cognition_Meta	deCODE_Specific	-,NA	NA	0.663693	0.663693	deCODE	deCODE	1.30367	2480.88	fixed	0.663693	-0.0330784	0.0760738	-0.18218	0.116023	FALSE	FALSE	0.05	NA	1	1	19_10633567_C_T	0.000987646	1.35e-06	TRUE	3.56e-07	NA	NA	NA	NA	NA	NA	NA	NA	NA	NA	NA	NA	NA	NA	NA	NA	NA	NA	NA	NA	NA	NA	NA	NA	NA	NA	NA	NA	NA	NA	NA	NA	NA	NA	NA	NA	NA	NA	NA	NA	NA	NA	NA	NA	NA	NA	NA	NA	NA	NA	NA	NA	NA	NA	NA	NA	NA	NA	CDKN2D	0.662836	1	-0.0330784	0.0758677	Wald ratio	CDKN2D_12376_85	SeqId.12376-85	SomaScan v4	NA	NA	NA	NA
COL20A1	Q9P218	14670	TRANS	PGC3_SCZ_NoUKB	deCODE_Specific	+,NA	NA	0.36427	0.36427	deCODE	deCODE	0.83565	2481.04	fixed	0.36427	0.0938184	0.103409	-0.108859	0.296496	FALSE	FALSE	0.05	3.222172892281,0.0726471367273204	1.79504	2	1_196695521_C_T,19_3379348_G_A	0.00224855	2.74e-05	TRUE	9.91e-13	NA	NA	NA	3.39543	3.35302	NA	3.35039	0.000424637	1	1	NA	1	1	0.0653774	0.0670819	NA	0.0671891	0.983559	NA	NA	NA	NA	NA	NA	NA	NA	NA	NA	NA	NA	NA	NA	NA	NA	NA	NA	NA	NA	NA	NA	NA	NA	NA	NA	NA	NA	NA	NA	NA	NA	NA	NA	NA	NA	NA	NA	NA	NA	COL20A1	0.318872	2	0.101084	0.101411	Ivw(FixedEffects)	COL20A1_8804_39	SeqId.8804-39	SomaScan v4	NA	NA	NA	NA
SIGLEC11	Q96RL6	15622	TRANS	PGC3_SCZ_NoUKB	deCODE_Specific	+,NA	NA	0.364333	0.364333	deCODE	deCODE	0.835512	2481.47	random	0.364333	0.0363412	0.0400613	-0.0421775	0.11486	FALSE	FALSE	0.05	5.07388957188814,0.16646585725262	1.3005	4	1_169499904_C_A,1_196695521_C_T,2_3592552_C_T,3_165787389_A_G	0.031558	4.13e-05	TRUE	7.57e-191	0.0146132	0.0073296	0.18436	5.20553	NA	1.23059	5.19879	0.000411653	3	NA	2	3	3	0.157351	NA	0.54048	0.157806	0.999998	NA	NA	NA	NA	NA	NA	NA	NA	NA	NA	NA	NA	NA	NA	NA	NA	NA	NA	NA	NA	NA	NA	NA	NA	NA	NA	NA	NA	NA	NA	NA	NA	NA	NA	NA	NA	NA	NA	NA	NA	SIGLEC11	0.226062	4	0.0371832	0.0307156	Ivw(FixedEffects)	SIGLEC11_8913_22	SeqId.8913-22	SomaScan v4	NA	NA	NA	NA
KLHL41	O60662	16905	TRANS	BIP_PGC3_noukb	UKBB-PPP_Specific	NA,+	NA	0.364347	0.364347	UKBB_PPP	UKBB_PPP	0.780121	2481.57	NA	NA	NA	NA	NA	NA	NA	NA	NA	NA	NA	NA	NA	NA	NA	NA	NA	NA	NA	NA	NA	NA	NA	NA	NA	NA	NA	NA	NA	NA	NA	NA	NA	NA	NA	fixed	0.364347	0.112912	0.124474	-0.131053	0.356877	FALSE	FALSE	0.05	1.22677058755009,0.541514576708007	0.783189	3	11_22199694_C_A,12_117199754_A_C,14_54800794_C_T	0.00310497	6e-06	TRUE	7.29e-21	0.0747199	0.0678455	0.469326	1.25414	1.24379	0.041223	1.24367	0.000135233	2	2	1	2	2	0.534155	0.536926	0.839108	0.536959	0.999932	0.349831	3	0.115225	0.123246	Ivw(FixedEffects)	NA	NA	NA	NA	NA	NA	NA	NA	NA	KLHL41:O60662:Neurology_II	OID30986	Neurology_II	Olink Explore
MITD1	Q8WV92	25207	CIS	Cognition_Meta	UKBB-PPP_Specific	NA,-	NA	0.663892	0.663892	UKBB_PPP	UKBB_PPP	1.30338	2481.63	NA	NA	NA	NA	NA	NA	NA	NA	NA	NA	NA	NA	NA	NA	NA	NA	NA	NA	NA	NA	NA	NA	NA	NA	NA	NA	NA	NA	NA	NA	NA	NA	NA	NA	NA	fixed	0.663892	-0.0184715	0.0425076	-0.101785	0.0648419	FALSE	FALSE	0.05	NA	1	1	2_99187535_T_G	0.00271521	8.8e-07	TRUE	3.01e-18	NA	NA	NA	NA	NA	NA	NA	NA	NA	NA	NA	NA	NA	NA	NA	NA	NA	NA	0.663564	1	-0.0184715	0.0424634	Wald ratio	NA	NA	NA	NA	NA	NA	NA	NA	NA	MITD1:Q8WV92:Neurology	OID20959	Neurology	Olink Explore
LPCAT2	Q7L5N7	26032	TRANS	Depression_iPSYCH_2023	deCODE_Specific	-,NA	NA	0.364516	0.364516	deCODE	deCODE	1.54111	2482.72	fixed	0.364516	-0.0495235	0.0546139	-0.156565	0.0575178	FALSE	FALSE	0.05	0.0269656054535079,0.869564195962429	0.164212	2	1_196695521_C_T,10_113588287_G_A	0.00297509	1.28e-06	TRUE	1.13e-22	NA	NA	NA	0.0272507	0.0270288	NA	0.0270287	7.22e-07	1	1	NA	1	1	0.868883	0.869413	NA	0.869413	0.999322	NA	NA	NA	NA	NA	NA	NA	NA	NA	NA	NA	NA	NA	NA	NA	NA	NA	NA	NA	NA	NA	NA	NA	NA	NA	NA	NA	NA	NA	NA	NA	NA	NA	NA	NA	NA	NA	NA	NA	NA	LPCAT2	0.362208	2	-0.0495559	0.0543873	Ivw(FixedEffects)	LPCAT2_11175_45	SeqId.11175-45	SomaScan v4	NA	NA	NA	NA
TSC1	Q92574	12362	TRANS	PGC3_SCZ_NoUKB	UKBB-PPP_Specific	NA,+	NA	0.364553	0.364553	UKBB_PPP	UKBB_PPP	0.835735	2482.97	NA	NA	NA	NA	NA	NA	NA	NA	NA	NA	NA	NA	NA	NA	NA	NA	NA	NA	NA	NA	NA	NA	NA	NA	NA	NA	NA	NA	NA	NA	NA	NA	NA	NA	NA	fixed	0.364553	0.191502	0.211202	-0.222447	0.605451	FALSE	FALSE	0.05	NA	1	1	1_172746562_A_G	0.000922217	6.21e-06	TRUE	5.6e-06	NA	NA	NA	NA	NA	NA	NA	NA	NA	NA	NA	NA	NA	NA	NA	NA	NA	NA	0.357976	1	0.191502	0.20833	Wald ratio	NA	NA	NA	NA	NA	NA	NA	NA	NA	TSC1:Q92574:Inflammation_II	OID30478	Inflammation_II	Olink Explore
FLRT3	Q9NZU0	3762	CIS	Depression_iPSYCH_2023	deCODE_Specific	-,NA	NA	0.664252	0.664252	deCODE	deCODE	1.28452	2482.97	random	0.664252	-0.00529376	0.0121962	-0.0291979	0.0186104	FALSE	FALSE	0.05	18.068171563602,0.0207211610163761	1.50284	9	20_13562229_T_C,20_13702518_C_T,20_13976538_T_A,20_14132294_T_A,20_14439220_G_A,20_14640308_G_A,20_14774096_C_A,20_15079032_T_G,20_15299084_C_A	0.110173	2.95e-05	TRUE	0	-0.00410172	0.00762149	0.607133	18.1718	18.1701	17.4498	18.1701	0.0018368	8	8	7	8	8	0.0199749	0.019987	0.0147152	0.0199868	1	NA	NA	NA	NA	NA	NA	NA	NA	NA	NA	NA	NA	NA	NA	NA	NA	NA	NA	NA	NA	NA	NA	NA	NA	NA	NA	NA	NA	NA	NA	NA	NA	NA	NA	NA	NA	NA	NA	NA	NA	FLRT3	0.507446	9	-0.00536934	0.00810074	Ivw(FixedEffects)	FLRT3_13123_3	SeqId.13123-3	SomaScan v4	NA	NA	NA	NA
THBS2	P35442	11786	CIS	BIP_PGC3_noukb	UKBB-PPP_Specific	NA,-	NA	0.664304	0.664304	UKBB_PPP	UKBB_PPP	1.26306	2483.17	NA	NA	NA	NA	NA	NA	NA	NA	NA	NA	NA	NA	NA	NA	NA	NA	NA	NA	NA	NA	NA	NA	NA	NA	NA	NA	NA	NA	NA	NA	NA	NA	NA	NA	NA	fixed	0.664304	-0.0129233	0.0297787	-0.0712884	0.0454418	FALSE	FALSE	0.05	0.341998965584412,0.842822009385619	0.413521	3	6_168898152_C_T,6_169169452_G_A,6_169224627_C_T	0.0470072	1.51e-06	TRUE	0	0.000553612	0.011069	0.968186	0.342074	0.342039	0.339572	0.342039	5.55e-05	2	2	1	2	2	0.84279	0.842805	0.560076	0.842805	0.999972	0.664181	3	-0.0129264	0.0297741	Ivw(FixedEffects)	NA	NA	NA	NA	NA	NA	NA	NA	NA	THBS2:P35442:Neurology	OID21104	Neurology	Olink Explore
CDON	Q4KMG0	17104	CIS	PGC3_SCZ_NoUKB	UKBB-PPP_Specific	NA,-	NA	0.664312	0.664312	UKBB_PPP	UKBB_PPP	1.25859	2483.2	NA	NA	NA	NA	NA	NA	NA	NA	NA	NA	NA	NA	NA	NA	NA	NA	NA	NA	NA	NA	NA	NA	NA	NA	NA	NA	NA	NA	NA	NA	NA	NA	NA	NA	NA	random	0.664312	-0.0183965	0.0423913	-0.101482	0.064689	FALSE	FALSE	0.05	2.00820267595402,0.734250088641093	0.708555	5	11_125979567_A_G,11_126003207_G_A,11_126113259_G_A,11_126132788_G_A,11_126367386_G_A	0.0163445	1.39e-05	TRUE	1.95e-96	0.0113798	0.00941213	0.313236	2.02128	2.02062	0.559451	2.02062	0.000150797	4	4	3	4	4	0.731845	0.731966	0.905649	0.731967	1	0.664732	5	-0.0183347	0.0423054	Ivw(FixedEffects)	NA	NA	NA	NA	NA	NA	NA	NA	NA	CDON:Q4KMG0:Inflammation	OID20754	Inflammation	Olink Explore
DCBLD2	Q96PD2	24627	CIS	BIP_PGC3_noukb	UKBB-PPP_Specific	NA,-	NA	0.664373	0.664373	UKBB_PPP	UKBB_PPP	1.26254	2483.43	NA	NA	NA	NA	NA	NA	NA	NA	NA	NA	NA	NA	NA	NA	NA	NA	NA	NA	NA	NA	NA	NA	NA	NA	NA	NA	NA	NA	NA	NA	NA	NA	NA	NA	NA	fixed	0.664373	-0.018286	0.0421448	-0.100888	0.0643164	FALSE	FALSE	0.05	0.0362582841091897,0.848983096963326	0.190416	2	3_98944128_G_A,3_99057570_C_T	0.027626	6.41e-07	TRUE	4.78e-189	NA	NA	NA	0.03627	0.0362642	NA	0.0362642	2.8e-05	1	1	NA	1	1	0.848959	0.848971	NA	0.848971	0.995775	0.664339	2	-0.0182858	0.04214	Ivw(FixedEffects)	NA	NA	NA	NA	NA	NA	NA	NA	NA	DCBLD2:Q96PD2:Oncology	OID21474	Oncology	Olink Explore
IGF1	P05019	5464	TRANS	PGC3_SCZ_NoUKB	deCODE_Specific	-,NA	NA	0.364697	0.364697	deCODE	deCODE	0.835785	2483.95	fixed	0.364697	-0.206152	0.227428	-0.651902	0.239598	FALSE	FALSE	0.05	NA	1	1	1_161620613_T_C	0.000961221	5.3e-06	TRUE	1.06e-06	NA	NA	NA	NA	NA	NA	NA	NA	NA	NA	NA	NA	NA	NA	NA	NA	NA	NA	NA	NA	NA	NA	NA	NA	NA	NA	NA	NA	NA	NA	NA	NA	NA	NA	NA	NA	NA	NA	NA	NA	NA	NA	NA	NA	NA	NA	NA	NA	NA	NA	NA	NA	NA	NA	NA	NA	NA	NA	IGF1	0.358824	1	-0.206152	0.224662	Wald ratio	IGF1_8406_17	SeqId.8406-17	SomaScan v4	NA	NA	NA	NA
ZYX	Q15942	13200	TRANS	Cognition_Meta	deCODE_Specific	-,NA	NA	0.364737	0.364737	deCODE	deCODE	0.93886	2484.22	fixed	0.364737	-0.0399114	0.0440341	-0.126217	0.0463938	FALSE	FALSE	0.05	0.0750864522996862,0.963152783434445	0.193761	3	1_247874908_G_A,11_198986_T_C,7_106676033_G_A	0.0030269	5.02e-06	TRUE	8.94e-20	0.0053033	0.0486835	0.930923	0.0756482	0.0754218	0.0637816	0.0754213	2.83e-06	2	2	1	2	2	0.962882	0.962991	0.800616	0.962992	0.999999	NA	NA	NA	NA	NA	NA	NA	NA	NA	NA	NA	NA	NA	NA	NA	NA	NA	NA	NA	NA	NA	NA	NA	NA	NA	NA	NA	NA	NA	NA	NA	NA	NA	NA	NA	NA	NA	NA	NA	NA	ZYX	0.362658	3	-0.0399052	0.0438369	Ivw(FixedEffects)	ZYX_13632_10	SeqId.13632-10	SomaScan v4	NA	NA	NA	NA
AKR7A3	O95154	390	CIS	Depression_iPSYCH_2023	deCODE_Specific	-,NA	NA	0.664648	0.664648	deCODE	deCODE	1.28462	2484.45	random	0.664648	-0.0110608	0.0255148	-0.0610689	0.0389473	FALSE	FALSE	0.05	11.3657011459811,0.0445924247019108	1.50769	6	1_18440062_A_G,1_19248359_G_A,1_19260736_G_A,1_19716809_C_T,1_19742778_G_T,1_20176217_C_T	0.0269865	1.95e-05	TRUE	1.1e-191	0.0190689	0.00940006	0.112392	12.6191	12.6143	6.22	12.6143	0.00095228	5	5	4	5	5	0.0272217	0.0272737	0.18331	0.0272744	1	NA	NA	NA	NA	NA	NA	NA	NA	NA	NA	NA	NA	NA	NA	NA	NA	NA	NA	NA	NA	NA	NA	NA	NA	NA	NA	NA	NA	NA	NA	NA	NA	NA	NA	NA	NA	NA	NA	NA	NA	AKR7A3	0.551982	6	-0.0100027	0.0168171	Ivw(FixedEffects)	AKR7A3_18173_11	SeqId.18173-11	SomaScan v4	NA	NA	NA	NA
SLC22A16	Q86VW1	20302	TRANS	BIP_PGC3_noukb	deCODE_Specific	-,NA	NA	0.364802	0.364802	deCODE	deCODE	0.780851	2484.67	random	0.364802	-0.0253025	0.0279199	-0.0800246	0.0294196	FALSE	FALSE	0.05	14.5904950004117,0.333609680868019	1.05941	14	1_169010919_C_T,1_169220353_C_A,1_169408745_A_G,1_169505159_C_T,1_169568440_A_G,1_175458778_G_A,1_21479954_T_C,10_18754785_C_A,10_19795284_G_A,10_19971440_G_A,10_20057736_T_C,14_94380925_T_A,19_7765060_G_T,2_46947977_G_A	0.0612538	5.12e-05	TRUE	0	0.00102335	0.00763397	0.895583	16.3601	16.3534	16.3357	16.3534	0.0175768	13	13	12	13	13	0.230228	0.230572	0.17634	0.230572	1	NA	NA	NA	NA	NA	NA	NA	NA	NA	NA	NA	NA	NA	NA	NA	NA	NA	NA	NA	NA	NA	NA	NA	NA	NA	NA	NA	NA	NA	NA	NA	NA	NA	NA	NA	NA	NA	NA	NA	NA	SLC22A16	0.318545	14	-0.0261995	0.0262664	Ivw(FixedEffects)	SLC22A16_9969_8	SeqId.9969-8	SomaScan v4	NA	NA	NA	NA
RTBDN	Q9BSG5	30310	TRANS	BIP_PGC3_noukb	UKBB-PPP_Specific	NA,-	NA	0.364827	0.364827	UKBB_PPP	UKBB_PPP	0.78066	2484.84	NA	NA	NA	NA	NA	NA	NA	NA	NA	NA	NA	NA	NA	NA	NA	NA	NA	NA	NA	NA	NA	NA	NA	NA	NA	NA	NA	NA	NA	NA	NA	NA	NA	NA	NA	random	0.364827	-0.120847	0.133355	-0.382217	0.140524	FALSE	FALSE	0.05	5.14572606270768,0.161432125104769	1.30967	4	12_57034944_T_C,16_20350628_C_T,19_44909976_G_T,4_56958766_A_G	0.00482976	2.02e-05	TRUE	4.4e-30	-0.105581	0.0490169	0.164072	5.43135	NA	0.791777	5.37653	0.00132489	3	NA	2	3	3	0.142803	NA	0.673082	0.146213	0.999987	0.198322	4	-0.12828	0.0997241	Ivw(FixedEffects)	NA	NA	NA	NA	NA	NA	NA	NA	NA	RTBDN:Q9BSG5:Oncology	OID21343	Oncology	Olink Explore
PGLYRP4	Q96LB8	30015	TRANS	Cognition_Meta	UKBB-PPP_Specific	NA,-	NA	0.364853	0.364853	UKBB_PPP	UKBB_PPP	0.938803	2485.01	NA	NA	NA	NA	NA	NA	NA	NA	NA	NA	NA	NA	NA	NA	NA	NA	NA	NA	NA	NA	NA	NA	NA	NA	NA	NA	NA	NA	NA	NA	NA	NA	NA	NA	NA	random	0.364853	-0.0438699	0.0484131	-0.138758	0.051018	FALSE	FALSE	0.05	16.6410418952461,0.0106970673143579	1.66538	7	1_152069595_A_G,11_126418413_C_T,11_46492193_T_C,12_508142_C_T,14_105734264_C_T,17_7203059_G_A,18_31030921_A_G	0.00761807	0.000122069	TRUE	4.65e-37	0.0048282	0.00609324	0.464055	18.598	18.3904	16.5231	18.3732	0.00111349	6	6	5	6	6	0.00489935	0.00532709	0.00549903	0.0053641	1	0.10094	7	-0.045779	0.0279087	Ivw(FixedEffects)	NA	NA	NA	NA	NA	NA	NA	NA	NA	PGLYRP4:Q96LB8:Cardiometabolic_II	OID30101	Cardiometabolic_II	Olink Explore
PDLIM4	P50479	16501	CIS	Depression_iPSYCH_2023	deCODE_Specific	+,NA	NA	0.664838	0.664838	deCODE	deCODE	1.28432	2485.16	fixed	0.664838	0.0117268	0.0270674	-0.0413243	0.0647779	FALSE	FALSE	0.05	1.51653590980164,0.21814446694295	1.23148	2	5_132100792_G_A,5_132271243_G_A	0.00927138	2.66e-06	TRUE	8.19e-68	NA	NA	NA	1.59033	1.58979	NA	1.58979	0.000314893	1	1	NA	1	1	0.207279	0.207356	NA	0.207357	0.985842	NA	NA	NA	NA	NA	NA	NA	NA	NA	NA	NA	NA	NA	NA	NA	NA	NA	NA	NA	NA	NA	NA	NA	NA	NA	NA	NA	NA	NA	NA	NA	NA	NA	NA	NA	NA	NA	NA	NA	NA	PDLIM4	0.654163	2	0.012109	0.0270298	Ivw(FixedEffects)	PDLIM4_12387_7	SeqId.12387-7	SomaScan v4	NA	NA	NA	NA
CRKL	P46109	2363	CIS	Cognition_Meta	deCODE_Specific	+,NA	NA	0.664846	0.664846	deCODE	deCODE	1.30456	2485.19	fixed	0.664846	0.0366516	0.0846004	-0.129162	0.202465	FALSE	FALSE	0.05	NA	1	1	22_20951558_A_G	0.00150576	1.34e-06	TRUE	2.39e-10	NA	NA	NA	NA	NA	NA	NA	NA	NA	NA	NA	NA	NA	NA	NA	NA	NA	NA	NA	NA	NA	NA	NA	NA	NA	NA	NA	NA	NA	NA	NA	NA	NA	NA	NA	NA	NA	NA	NA	NA	NA	NA	NA	NA	NA	NA	NA	NA	NA	NA	NA	NA	NA	NA	NA	NA	NA	NA	CRKL	0.66429	1	0.0366516	0.0844513	Wald ratio	CRKL_9877_28	SeqId.9877-28	SomaScan v4	NA	NA	NA	NA
TOP2B	Q02880	11990	CIS	Depression_iPSYCH_2023	UKBB-PPP_Specific	NA,-	NA	0.664955	0.664955	UKBB_PPP	UKBB_PPP	1.28388	2485.6	NA	NA	NA	NA	NA	NA	NA	NA	NA	NA	NA	NA	NA	NA	NA	NA	NA	NA	NA	NA	NA	NA	NA	NA	NA	NA	NA	NA	NA	NA	NA	NA	NA	NA	NA	fixed	0.664955	-0.0234886	0.0542359	-0.129789	0.0828117	FALSE	FALSE	0.05	NA	1	1	3_25665355_A_T	0.00322735	2.91e-07	TRUE	1.71e-23	NA	NA	NA	NA	NA	NA	NA	NA	NA	NA	NA	NA	NA	NA	NA	NA	NA	NA	0.664678	1	-0.0234886	0.0541881	Wald ratio	NA	NA	NA	NA	NA	NA	NA	NA	NA	TOP2B:Q02880:Inflammation_II	OID30559	Inflammation_II	Olink Explore
PDGFD	Q9GZP0	30620	TRANS	Depression_iPSYCH_2023	deCODE_Specific	+,NA	NA	0.36498	0.36498	deCODE	deCODE	1.54211	2485.88	random	0.36498	0.0296523	0.0327318	-0.0345008	0.0938054	FALSE	FALSE	0.05	15.6134144530793,0.0288927257596253	1.49348	8	10_102576669_A_C,11_100873522_G_A,11_102853485_T_G,11_104909593_T_C,18_9620161_T_C,7_106676033_G_A,8_105188808_C_T,8_105569300_A_T	0.0186795	3.03e-05	TRUE	4.72e-129	-0.00421064	0.00892637	0.6538	17.7418	17.6958	17.1074	17.6948	0.000773168	7	7	6	7	7	0.0131908	0.0134204	0.00889655	0.0134257	1	NA	NA	NA	NA	NA	NA	NA	NA	NA	NA	NA	NA	NA	NA	NA	NA	NA	NA	NA	NA	NA	NA	NA	NA	NA	NA	NA	NA	NA	NA	NA	NA	NA	NA	NA	NA	NA	NA	NA	NA	PDGFD	0.201251	8	0.027598	0.0215948	Ivw(FixedEffects)	PDGFD_9341_1	SeqId.9341-1	SomaScan v4	NA	NA	NA	NA
PRSS22	Q9GZN4	14368	CIS	PGC3_SCZ_NoUKB	UKBB-PPP_Specific	NA,+	NA	0.665034	0.665034	UKBB_PPP	UKBB_PPP	1.25932	2485.9	NA	NA	NA	NA	NA	NA	NA	NA	NA	NA	NA	NA	NA	NA	NA	NA	NA	NA	NA	NA	NA	NA	NA	NA	NA	NA	NA	NA	NA	NA	NA	NA	NA	NA	NA	fixed	0.665034	0.0419165	0.0968106	-0.147829	0.231662	FALSE	FALSE	0.05	NA	1	1	16_2920682_C_T	0.00367818	1.15e-06	TRUE	5.74e-23	NA	NA	NA	NA	NA	NA	NA	NA	NA	NA	NA	NA	NA	NA	NA	NA	NA	NA	0.664791	1	0.0419165	0.0967359	Wald ratio	NA	NA	NA	NA	NA	NA	NA	NA	NA	PRSS22:Q9GZN4:Inflammation_II	OID30483	Inflammation_II	Olink Explore
PGLYRP3	Q96LB9	30014	CIS	PGC3_SCZ_NoUKB	deCODE_Specific	+,NA	NA	0.66516	0.66516	deCODE	deCODE	1.25892	2486.37	fixed	0.66516	0.0840975	0.19431	-0.296743	0.464938	FALSE	FALSE	0.05	NA	1	1	1_153340595_A_C	0.00117586	1.2e-06	TRUE	1.73e-08	NA	NA	NA	NA	NA	NA	NA	NA	NA	NA	NA	NA	NA	NA	NA	NA	NA	NA	NA	NA	NA	NA	NA	NA	NA	NA	NA	NA	NA	NA	NA	NA	NA	NA	NA	NA	NA	NA	NA	NA	NA	NA	NA	NA	NA	NA	NA	NA	NA	NA	NA	NA	NA	NA	NA	NA	NA	NA	PGLYRP3	0.664449	1	0.0840975	0.193872	Wald ratio	PGLYRP3_10561_5	SeqId.10561-5	SomaScan v4	NA	NA	NA	NA
PLA2G1B	P04054	9030	CIS	Depression_iPSYCH_2023	UKBB-PPP_Specific	NA,+	NA	0.665192	0.665192	UKBB_PPP	UKBB_PPP	1.28368	2486.49	NA	NA	NA	NA	NA	NA	NA	NA	NA	NA	NA	NA	NA	NA	NA	NA	NA	NA	NA	NA	NA	NA	NA	NA	NA	NA	NA	NA	NA	NA	NA	NA	NA	NA	NA	fixed	0.665192	0.0335739	0.0775816	-0.118483	0.185631	FALSE	FALSE	0.05	NA	1	1	12_120310782_C_T	0.00168502	2.75e-07	TRUE	2.93e-13	NA	NA	NA	NA	NA	NA	NA	NA	NA	NA	NA	NA	NA	NA	NA	NA	NA	NA	0.664678	1	0.0335739	0.0774549	Wald ratio	NA	NA	NA	NA	NA	NA	NA	NA	NA	PLA2G1B:P04054:Cardiometabolic	OID20252	Cardiometabolic	Olink Explore
TREM1	Q9NP99	17760	CIS	Depression_iPSYCH_2023	deCODE_Specific	-,NA	NA	0.665206	0.665206	deCODE	deCODE	1.28304	2486.54	random	0.665206	-0.00494041	0.0114167	-0.0273167	0.0174358	FALSE	FALSE	0.05	10.5862951018985,0.478543794931004	0.981015	12	6_40384739_C_A,6_40478076_G_A,6_40529205_C_T,6_40787255_G_A,6_41228867_T_C,6_41275234_T_C,6_41482345_C_T,6_41509476_G_A,6_41534945_A_C,6_41640341_C_T,6_41706362_G_T,6_42126150_T_C	0.0525529	1.88e-05	TRUE	0	-0.00868781	0.00884795	0.349307	11.0882	11.0874	10.1131	11.0875	0.0015987	11	11	10	11	11	0.435906	0.435969	0.430624	0.435959	1	NA	NA	NA	NA	NA	NA	NA	NA	NA	NA	NA	NA	NA	NA	NA	NA	NA	NA	NA	NA	NA	NA	NA	NA	NA	NA	NA	NA	NA	NA	NA	NA	NA	NA	NA	NA	NA	NA	NA	NA	TREM1	0.669386	12	-0.00486486	0.0113934	Ivw(FixedEffects)	TREM1_9266_1	SeqId.9266-1	SomaScan v4	NA	NA	NA	NA
GPR15LG	Q6UWK7	31428	CIS	Cognition_Meta	UKBB-PPP_Specific	NA,-	NA	0.665225	0.665225	UKBB_PPP	UKBB_PPP	1.30462	2486.61	NA	NA	NA	NA	NA	NA	NA	NA	NA	NA	NA	NA	NA	NA	NA	NA	NA	NA	NA	NA	NA	NA	NA	NA	NA	NA	NA	NA	NA	NA	NA	NA	NA	NA	NA	fixed	0.665225	-0.00603198	0.01394	-0.0333538	0.0212899	FALSE	FALSE	0.05	1.19151449978091,0.551145053275881	0.771853	3	10_84144369_T_G,10_84159182_T_G,10_84525699_C_T	0.0284914	7.64e-06	TRUE	7.41e-175	-0.00320827	0.0106611	0.813909	1.20771	1.20749	1.10742	1.20749	0.00012205	2	2	1	2	2	0.546701	0.546761	0.292644	0.546761	0.999939	0.667594	3	-0.00598248	0.0139305	Ivw(FixedEffects)	NA	NA	NA	NA	NA	NA	NA	NA	NA	GPR15L:Q6UWK7:Oncology_II	OID31511	Oncology_II	Olink Explore
REG1B	P48304	9952	CIS	Depression_iPSYCH_2023	UKBB-PPP_Specific	NA,+	NA	0.665312	0.665312	UKBB_PPP	UKBB_PPP	1.28259	2486.94	NA	NA	NA	NA	NA	NA	NA	NA	NA	NA	NA	NA	NA	NA	NA	NA	NA	NA	NA	NA	NA	NA	NA	NA	NA	NA	NA	NA	NA	NA	NA	NA	NA	NA	NA	fixed	0.665312	0.00637998	0.0147483	-0.0225261	0.0352861	FALSE	FALSE	0.05	0.825671774102598,0.66177087908691	0.642523	3	2_79071238_C_A,2_79103043_T_G,2_79396900_C_T	0.0479263	1.52e-06	TRUE	0	-0.011042	0.0121081	0.529296	0.833223	NA	0.00156204	0.833126	6.72e-05	2	NA	1	2	2	0.659277	NA	0.968474	0.659309	0.999966	0.666098	3	0.00636208	0.0147438	Ivw(FixedEffects)	NA	NA	NA	NA	NA	NA	NA	NA	NA	REG1B:P48304:Cardiometabolic	OID20266	Cardiometabolic	Olink Explore
NFYA	P23511	7804	TRANS	BIP_PGC3_noukb	UKBB-PPP_Specific	NA,+	NA	0.365275	0.365275	UKBB_PPP	UKBB_PPP	0.781371	2487.89	NA	NA	NA	NA	NA	NA	NA	NA	NA	NA	NA	NA	NA	NA	NA	NA	NA	NA	NA	NA	NA	NA	NA	NA	NA	NA	NA	NA	NA	NA	NA	NA	NA	NA	NA	fixed	0.365275	0.202704	0.223893	-0.236119	0.641526	FALSE	FALSE	0.05	NA	1	1	8_30607275_T_A	0.00095496	2.39e-06	TRUE	3.54e-07	NA	NA	NA	NA	NA	NA	NA	NA	NA	NA	NA	NA	NA	NA	NA	NA	NA	NA	0.358925	1	0.202704	0.220951	Wald ratio	NA	NA	NA	NA	NA	NA	NA	NA	NA	NFYA:P23511:Cardiometabolic_II	OID30134	Cardiometabolic_II	Olink Explore
SELENOW	P63302	10752	TRANS	PGC3_SCZ_NoUKB	deCODE_Specific	+,NA	NA	0.365292	0.365292	deCODE	deCODE	0.836867	2488.01	random	0.365292	0.054343	0.0600259	-0.0633056	0.171992	FALSE	FALSE	0.05	34.2094625242951,8.20769788043569e-05	1.94963	10	1_50248807_C_T,1_52718592_G_A,1_53247055_C_T,1_53538634_G_A,11_225180_G_A,17_5278766_C_T,19_1104079_G_A,19_44989360_G_A,3_49499430_T_A,5_122803990_G_T	0.033784	0.000279086	TRUE	1.98e-178	-0.0380328	0.00778991	0.00122078	40.6579	40.5749	10.2165	40.5722	0.00817293	9	9	8	9	9	5.77e-06	5.98e-06	0.250156	5.98e-06	1	NA	NA	NA	NA	NA	NA	NA	NA	NA	NA	NA	NA	NA	NA	NA	NA	NA	NA	NA	NA	NA	NA	NA	NA	NA	NA	NA	NA	NA	NA	NA	NA	NA	NA	NA	NA	NA	NA	NA	NA	SEPW1	0.122431	10	0.0468038	0.0303006	Ivw(FixedEffects)	SEPW1_18310_26	SeqId.18310-26	SomaScan v4	NA	NA	NA	NA
ADA2	Q9NZK5	1839	CIS	Depression_iPSYCH_2023	BOTH	-,-	0.880848	0.665651	0.880848	deCODE	metap	1.28258	2488.2	random	0.665651	-0.00751806	0.0173979	-0.0416174	0.0265812	FALSE	FALSE	0.05	18.6699231207874,0.016728135677552	1.52766	9	22_16865994_A_G,22_17123301_T_C,22_17177451_A_G,22_17239813_C_T,22_17256539_C_T,22_17260105_G_A,22_17324562_G_A,22_17390451_T_C,22_17778821_T_C	0.0516511	3.16e-05	TRUE	0	-0.00152004	0.00657054	0.823666	20.1361	20.1313	19.9833	20.1318	0.000890658	8	8	7	8	8	0.00983315	0.00985042	0.00560579	0.00984885	1	fixed	0.831405	-0.00352719	0.0165674	-0.0359987	0.0289443	FALSE	FALSE	0.05	2.24809568727703,0.324961734482381	1.06021	3	22_17178473_A_G,22_17228881_T_C,22_17242092_G_T	0.0430764	3.47e-06	TRUE	1.42e-303	-0.0164433	0.0111076	0.378215	2.26531	2.26522	0.0738231	2.26522	4.57e-05	2	2	1	2	2	0.322177	0.322191	0.78585	0.322191	0.999977	0.827224	3	-0.00361274	0.0165522	Ivw(FixedEffects)	CECR1	0.490252	9	-0.00782006	0.0113349	Ivw(FixedEffects)	CECR1_6077_63	SeqId.6077-63	SomaScan v4	ADA2:Q9NZK5:Cardiometabolic	OID20394	Cardiometabolic	Olink Explore
DEFB104A	Q8WTQ1	18115	TRANS	BIP_PGC3_noukb	deCODE_Specific	+,NA	NA	0.365352	0.365352	deCODE	deCODE	0.78129	2488.41	random	0.365352	0.0795428	0.0878717	-0.0926826	0.251768	FALSE	FALSE	0.05	6.03050127175772,0.19688197025639	1.22785	5	1_196706731_A_G,17_69280242_T_G,8_12625152_T_A,8_12715991_A_C,8_8858232_T_C	0.0100752	2.23e-05	TRUE	2.1e-65	0.0188415	0.00990815	0.153387	6.36937	6.34437	2.75323	6.34396	0.00267651	4	4	3	4	4	0.173209	0.174864	0.431257	0.174891	0.999999	NA	NA	NA	NA	NA	NA	NA	NA	NA	NA	NA	NA	NA	NA	NA	NA	NA	NA	NA	NA	NA	NA	NA	NA	NA	NA	NA	NA	NA	NA	NA	NA	NA	NA	NA	NA	NA	NA	NA	NA	DEFB104A	0.239946	5	0.083152	0.0707604	Ivw(FixedEffects)	DEFB104A_5763_67	SeqId.5763-67	SomaScan v4	NA	NA	NA	NA
A2M	P01023	7	CIS	Depression_iPSYCH_2023	deCODE_Specific	-,NA	NA	0.665802	0.665802	deCODE	deCODE	1.28221	2488.77	fixed	0.665802	-0.0193667	0.044839	-0.10725	0.0685161	FALSE	FALSE	0.05	NA	1	1	12_9115989_T_C	0.0036327	2.6e-07	TRUE	5.25e-28	NA	NA	NA	NA	NA	NA	NA	NA	NA	NA	NA	NA	NA	NA	NA	NA	NA	NA	NA	NA	NA	NA	NA	NA	NA	NA	NA	NA	NA	NA	NA	NA	NA	NA	NA	NA	NA	NA	NA	NA	NA	NA	NA	NA	NA	NA	NA	NA	NA	NA	NA	NA	NA	NA	NA	NA	NA	NA	A2M	0.665575	1	-0.0193667	0.0448065	Wald ratio	A2M_3708_62	SeqId.3708-62	SomaScan v4	NA	NA	NA	NA
LRRTM3	Q86VH5	19410	TRANS	Cognition_Meta	deCODE_Specific	+,NA	NA	0.365406	0.365406	deCODE	deCODE	0.939873	2488.78	random	0.365406	0.0371255	0.0410175	-0.0432675	0.117518	FALSE	FALSE	0.05	10.4334242212109,0.0337265154229045	1.61504	5	1_196702851_T_C,14_106418055_A_G,2_3592552_C_T,6_96614917_T_G,7_128936032_T_C	0.00709382	6.86e-05	TRUE	1.9e-39	0.00933816	0.0066928	0.257287	11.5825	11.4466	7.02435	11.4386	0.000310369	4	4	3	4	4	0.0207413	0.0219779	0.0711257	0.0220525	1	NA	NA	NA	NA	NA	NA	NA	NA	NA	NA	NA	NA	NA	NA	NA	NA	NA	NA	NA	NA	NA	NA	NA	NA	NA	NA	NA	NA	NA	NA	NA	NA	NA	NA	NA	NA	NA	NA	NA	NA	LRRTM3	0.10638	5	0.0399071	0.0247152	Ivw(FixedEffects)	LRRTM3_4453_83	SeqId.4453-83	SomaScan v4	NA	NA	NA	NA
IGFBP7	Q16270	5476	TRANS	BIP_PGC3_noukb	UKBB-PPP_Specific	NA,+	NA	0.365516	0.365516	UKBB_PPP	UKBB_PPP	0.781396	2489.53	NA	NA	NA	NA	NA	NA	NA	NA	NA	NA	NA	NA	NA	NA	NA	NA	NA	NA	NA	NA	NA	NA	NA	NA	NA	NA	NA	NA	NA	NA	NA	NA	NA	NA	NA	random	0.365516	0.107023	0.11827	-0.124781	0.338827	FALSE	FALSE	0.05	14.9100703468127,0.0371696052430865	1.45946	8	15_78486611_A_G,17_69085137_A_G,2_120548864_G_A,21_45033229_G_A,22_43928850_C_T,4_102225733_A_T,8_9320758_A_T,9_111652553_A_T	0.00937712	7.35e-05	TRUE	1.56e-54	0.0243011	0.0237592	0.345854	16.1742	16.0709	13.7728	16.0674	0.00666619	7	7	6	7	7	0.023572	0.0244768	0.0322799	0.0245081	1	0.139874	8	0.116628	0.0790024	Ivw(FixedEffects)	NA	NA	NA	NA	NA	NA	NA	NA	NA	IGFBP7:Q16270:Cardiometabolic	OID20236	Cardiometabolic	Olink Explore
TDP1	Q9NUW8	18884	CIS	Cognition_Meta	UKBB-PPP_Specific	NA,-	NA	0.66603	0.66603	UKBB_PPP	UKBB_PPP	1.30552	2489.62	NA	NA	NA	NA	NA	NA	NA	NA	NA	NA	NA	NA	NA	NA	NA	NA	NA	NA	NA	NA	NA	NA	NA	NA	NA	NA	NA	NA	NA	NA	NA	NA	NA	NA	NA	fixed	0.66603	-0.0141289	0.0327359	-0.0782901	0.0500322	FALSE	FALSE	0.05	0.0131766550364254,0.908611883003861	0.11479	2	14_89885215_A_C,14_89962090_A_G	0.00496884	1.24e-06	TRUE	2.84e-31	NA	NA	NA	0.0131977	0.0131849	NA	0.0131849	3.72e-06	1	1	NA	1	1	0.908539	0.908583	NA	0.908583	0.998461	0.665818	2	-0.0141305	0.0327175	Ivw(FixedEffects)	NA	NA	NA	NA	NA	NA	NA	NA	NA	TDP1:Q9NUW8:Oncology_II	OID31403	Oncology_II	Olink Explore
POMK	Q9H5K3	26267	TRANS	Cognition_Meta	deCODE_Specific	+,NA	NA	0.365603	0.365603	deCODE	deCODE	0.940024	2490.12	random	0.365603	0.0246379	0.027232	-0.0287359	0.0780117	FALSE	FALSE	0.05	12.1134570883832,0.01652721307959	1.74022	5	1_196695521_C_T,1_196813906_A_C,14_105904512_C_T,19_6713251_G_A,3_165767231_T_C	0.0186189	7.37e-05	TRUE	3.98e-109	-0.0114098	0.00532929	0.121742	12.486	12.4372	4.93926	12.4363	0.000165537	4	4	3	4	4	0.0140805	0.0143794	0.176299	0.0143854	1	NA	NA	NA	NA	NA	NA	NA	NA	NA	NA	NA	NA	NA	NA	NA	NA	NA	NA	NA	NA	NA	NA	NA	NA	NA	NA	NA	NA	NA	NA	NA	NA	NA	NA	NA	NA	NA	NA	NA	NA	POMK	0.114188	5	0.024435	0.0154687	Ivw(FixedEffects)	POMK_10582_36	SeqId.10582-36	SomaScan v4	NA	NA	NA	NA
RNF43	Q68DV7	18505	TRANS	Cognition_Meta	BOTH	+,+	0.721306	0.365628	0.967385	deCODE	UKBB_PPP	0.939732	2490.29	random	0.365628	0.0230151	0.0254397	-0.0268457	0.072876	FALSE	FALSE	0.05	11.211860684043,0.0242833934406655	1.67421	5	1_196695521_C_T,1_196813906_A_C,17_28265920_T_C,19_6713251_G_A,3_165761011_C_T	0.0187098	6.53e-05	TRUE	5.17e-112	-0.00676451	0.00578448	0.326694	11.4895	11.4463	7.89194	11.4454	0.000119166	4	4	3	4	4	0.0215801	0.021981	0.0482985	0.0219887	1	fixed	0.967385	0.00142195	0.0347768	-0.0667393	0.0695832	FALSE	FALSE	0.05	1.17157531953283,0.556667224710267	0.765368	3	14_105713197_T_C,14_94378610_C_T,22_22370026_T_C	0.00456111	6.9e-06	TRUE	1.67e-27	0.000817634	0.00853355	0.939189	1.18231	NA	1.17156	1.1823	4.23e-05	2	NA	1	2	2	0.553686	NA	0.279081	0.55369	0.999979	0.968885	3	0.0013512	0.0346401	Ivw(FixedEffects)	RNF43	0.125104	5	0.0230592	0.015035	Ivw(FixedEffects)	RNF43_14120_2	SeqId.14120-2	SomaScan v4	RNF43:Q68DV7:Oncology_II	OID31291	Oncology_II	Olink Explore
LRP8	Q14114	6700	TRANS	PGC3_SCZ_NoUKB	deCODE_Specific	+,NA	NA	0.365642	0.365642	deCODE	deCODE	0.837387	2490.39	random	0.365642	0.0395285	0.043694	-0.0461102	0.125167	FALSE	FALSE	0.05	1.40115567787549,0.705263856237358	0.683412	4	1_54671194_T_C,11_126368937_T_C,17_7176997_C_T,9_133278537_C_T	0.0107343	1.44e-05	TRUE	3.17e-63	-0.00697978	0.0150261	0.687943	1.41713	NA	1.20136	1.41382	0.000177713	3	NA	2	3	3	0.701524	NA	0.548438	0.7023	0.999999	NA	NA	NA	NA	NA	NA	NA	NA	NA	NA	NA	NA	NA	NA	NA	NA	NA	NA	NA	NA	NA	NA	NA	NA	NA	NA	NA	NA	NA	NA	NA	NA	NA	NA	NA	NA	NA	NA	NA	NA	LRP8	0.365119	4	0.0394752	0.0435875	Ivw(FixedEffects)	LRP8_3323_37	SeqId.3323-37	SomaScan v4	NA	NA	NA	NA
BOLA3	Q53S33	24415	CIS	BIP_PGC3_noukb	deCODE_Specific	-,NA	NA	0.666321	0.666321	deCODE	deCODE	1.2656	2490.71	fixed	0.666321	-0.036141	0.0838145	-0.200414	0.128132	FALSE	FALSE	0.05	NA	1	1	2_74158578_G_A	0.00546674	5.23e-07	TRUE	1.71e-39	NA	NA	NA	NA	NA	NA	NA	NA	NA	NA	NA	NA	NA	NA	NA	NA	NA	NA	NA	NA	NA	NA	NA	NA	NA	NA	NA	NA	NA	NA	NA	NA	NA	NA	NA	NA	NA	NA	NA	NA	NA	NA	NA	NA	NA	NA	NA	NA	NA	NA	NA	NA	NA	NA	NA	NA	NA	NA	BOLA3	0.666171	1	-0.036141	0.0837743	Wald ratio	BOLA3_5980_55	SeqId.5980-55	SomaScan v4	NA	NA	NA	NA
MMP16	P51512	7162	CIS	Depression_iPSYCH_2023	deCODE_Specific	-,NA	NA	0.666345	0.666345	deCODE	deCODE	1.28259	2490.8	fixed	0.666345	-0.0315082	0.0730761	-0.174735	0.111718	FALSE	FALSE	0.05	NA	1	1	8_88322681_A_G	0.00167573	4.48e-07	TRUE	3.51e-13	NA	NA	NA	NA	NA	NA	NA	NA	NA	NA	NA	NA	NA	NA	NA	NA	NA	NA	NA	NA	NA	NA	NA	NA	NA	NA	NA	NA	NA	NA	NA	NA	NA	NA	NA	NA	NA	NA	NA	NA	NA	NA	NA	NA	NA	NA	NA	NA	NA	NA	NA	NA	NA	NA	NA	NA	NA	NA	MMP16	0.665853	1	-0.0315082	0.0729614	Wald ratio	MMP16_9719_145	SeqId.9719-145	SomaScan v4	NA	NA	NA	NA
S100P	P25815	10504	CIS	Cognition_Meta	UKBB-PPP_Specific	NA,+	NA	0.666496	0.666496	UKBB_PPP	UKBB_PPP	1.30574	2491.36	NA	NA	NA	NA	NA	NA	NA	NA	NA	NA	NA	NA	NA	NA	NA	NA	NA	NA	NA	NA	NA	NA	NA	NA	NA	NA	NA	NA	NA	NA	NA	NA	NA	NA	NA	fixed	0.666496	0.00546868	0.0126894	-0.0194022	0.0303395	FALSE	FALSE	0.05	NA	1	1	4_6671825_G_A	0.0271415	9.01e-07	TRUE	2.82e-171	NA	NA	NA	NA	NA	NA	NA	NA	NA	NA	NA	NA	NA	NA	NA	NA	NA	NA	0.666468	1	0.00546868	0.0126883	Wald ratio	NA	NA	NA	NA	NA	NA	NA	NA	NA	S100P:P25815:Cardiometabolic	OID20103	Cardiometabolic	Olink Explore
TMEM9	Q9P0T7	18823	CIS	Depression_iPSYCH_2023	deCODE_Specific	-,NA	NA	0.666637	0.666637	deCODE	deCODE	1.2825	2491.89	fixed	0.666637	-0.028936	0.0671729	-0.160592	0.102721	FALSE	FALSE	0.05	NA	1	1	1_201141835_C_T	0.00176768	2.89e-07	TRUE	2.72e-14	NA	NA	NA	NA	NA	NA	NA	NA	NA	NA	NA	NA	NA	NA	NA	NA	NA	NA	NA	NA	NA	NA	NA	NA	NA	NA	NA	NA	NA	NA	NA	NA	NA	NA	NA	NA	NA	NA	NA	NA	NA	NA	NA	NA	NA	NA	NA	NA	NA	NA	NA	NA	NA	NA	NA	NA	NA	NA	TMEM9	0.666171	1	-0.028936	0.0670732	Wald ratio	TMEM9_9249_17	SeqId.9249-17	SomaScan v4	NA	NA	NA	NA
CLU	P10909	2095	CIS	Cognition_Meta	UKBB-PPP_Specific	NA,-	NA	0.666654	0.666654	UKBB_PPP	UKBB_PPP	1.30537	2491.95	NA	NA	NA	NA	NA	NA	NA	NA	NA	NA	NA	NA	NA	NA	NA	NA	NA	NA	NA	NA	NA	NA	NA	NA	NA	NA	NA	NA	NA	NA	NA	NA	NA	NA	NA	fixed	0.666654	-0.0141372	0.0328204	-0.0784641	0.0501896	FALSE	FALSE	0.05	NA	1	1	8_27708997_C_T	0.00460659	8.84e-07	TRUE	1.97e-30	NA	NA	NA	NA	NA	NA	NA	NA	NA	NA	NA	NA	NA	NA	NA	NA	NA	NA	0.666468	1	-0.0141372	0.032801	Wald ratio	NA	NA	NA	NA	NA	NA	NA	NA	NA	CLU:P10909:Inflammation_II	OID30732	Inflammation_II	Olink Explore
XRCC4	Q13426	12831	CIS	PGC3_SCZ_NoUKB	BOTH	+,+	0.82376	0.666677	0.82376	UKBB_PPP	metap	1.26115	2492.04	fixed	0.702808	0.0273004	0.0715544	-0.112944	0.167544	FALSE	FALSE	0.05	NA	1	1	5_83348245_G_A	0.00446407	9.13e-07	TRUE	3.02e-29	NA	NA	NA	NA	NA	NA	NA	NA	NA	NA	NA	NA	NA	NA	NA	NA	NA	NA	fixed	0.666677	0.0451662	0.104864	-0.160363	0.250695	FALSE	FALSE	0.05	NA	1	1	5_83353124_G_A	0.00211745	1.13e-06	TRUE	1.04e-13	NA	NA	NA	NA	NA	NA	NA	NA	NA	NA	NA	NA	NA	NA	NA	NA	NA	NA	0.66626	1	0.0451662	0.104724	Wald ratio	XRCC4	0.702677	1	0.0273004	0.0715215	Wald ratio	XRCC4_9886_28	SeqId.9886-28	SomaScan v4	XRCC4:Q13426:Neurology	OID20869	Neurology	Olink Explore
PIKFYVE	Q9Y2I7	23785	TRANS	Depression_iPSYCH_2023	UKBB-PPP_Specific	NA,+	NA	0.365885	0.365885	UKBB_PPP	UKBB_PPP	1.54497	2492.04	NA	NA	NA	NA	NA	NA	NA	NA	NA	NA	NA	NA	NA	NA	NA	NA	NA	NA	NA	NA	NA	NA	NA	NA	NA	NA	NA	NA	NA	NA	NA	NA	NA	NA	NA	random	0.365885	0.0538183	0.0595198	-0.0628384	0.170475	FALSE	FALSE	0.05	7.30422145418657,0.120658662526314	1.35132	5	16_88978825_C_T,19_48703205_C_T,19_53824059_C_A,3_56815721_T_C,8_11404673_A_G	0.00605271	1.42e-05	TRUE	1.63e-39	0.0185578	0.0138666	0.273185	7.75863	7.68254	4.85817	7.67913	0.000191497	4	4	3	4	4	0.100831	0.103924	0.182483	0.104065	1	0.178483	5	0.0578712	0.0430128	Ivw(FixedEffects)	NA	NA	NA	NA	NA	NA	NA	NA	NA	PIKFYVE:Q9Y2I7:Inflammation_II	OID30465	Inflammation_II	Olink Explore
PLXNA4	Q9HCM2	9102	CIS	Cognition_Meta	BOTH	+,+	0.804934	0.666698	0.804934	UKBB_PPP	metap	1.30477	2492.12	fixed	0.666776	0.0160941	0.0373779	-0.0571653	0.0893535	FALSE	FALSE	0.05	NA	1	1	7_132553252_G_T	0.00265991	8.75e-07	TRUE	1.12e-18	NA	NA	NA	NA	NA	NA	NA	NA	NA	NA	NA	NA	NA	NA	NA	NA	NA	NA	fixed	0.666698	0.0154027	0.0357634	-0.0546923	0.0854978	FALSE	FALSE	0.05	NA	1	1	7_132553252_G_T	0.00373253	8.75e-07	TRUE	1.01e-24	NA	NA	NA	NA	NA	NA	NA	NA	NA	NA	NA	NA	NA	NA	NA	NA	NA	NA	0.666467	1	0.0154027	0.0357371	Wald ratio	PLXNA4	0.666467	1	0.0160941	0.0373411	Wald ratio	PLXNA4_19560_23	SeqId.19560-23	SomaScan v4	PLXNA4:Q9HCM2:Inflammation	OID20597	Inflammation	Olink Explore
SDSL	Q96GA7	30404	CIS	BIP_PGC3_noukb	deCODE_Specific	-,NA	NA	0.666786	0.666786	deCODE	deCODE	1.26584	2492.45	random	0.666786	-0.0168541	0.0391442	-0.0935754	0.0598672	FALSE	FALSE	0.05	2.83847453233538,0.585209746521678	0.842389	5	12_113087847_G_A,12_113382239_T_C,12_113395302_G_A,12_113415811_A_T,12_113819494_C_T	0.0330761	1.06e-05	TRUE	3.01e-226	-0.0353567	0.0255642	0.260608	2.88811	2.88768	0.975264	2.88768	0.00413164	4	4	3	4	4	0.576721	0.576795	0.807237	0.576794	0.999998	NA	NA	NA	NA	NA	NA	NA	NA	NA	NA	NA	NA	NA	NA	NA	NA	NA	NA	NA	NA	NA	NA	NA	NA	NA	NA	NA	NA	NA	NA	NA	NA	NA	NA	NA	NA	NA	NA	NA	NA	SDSL	0.660162	5	-0.0171927	0.0391019	Ivw(FixedEffects)	SDSL_17777_31	SeqId.17777-31	SomaScan v4	NA	NA	NA	NA
IGF1	P05019	5464	TRANS	BIP_PGC3_noukb	deCODE_Specific	+,NA	NA	0.365953	0.365953	deCODE	deCODE	0.782084	2492.5	random	0.365953	0.0807777	0.0893479	-0.0943409	0.255896	FALSE	FALSE	0.05	12.7952581834758,0.0253748596088508	1.5997	6	1_196695521_C_T,11_48036761_A_C,12_103942275_G_T,15_62047927_A_G,16_1793815_G_A,16_3700087_T_G	0.0130576	5.12e-05	TRUE	9.54e-83	0.0181352	0.0210334	0.437198	15.2187	15.1303	12.8336	15.1276	0.00465813	5	5	4	5	5	0.00946762	0.0098197	0.0121182	0.0098309	1	NA	NA	NA	NA	NA	NA	NA	NA	NA	NA	NA	NA	NA	NA	NA	NA	NA	NA	NA	NA	NA	NA	NA	NA	NA	NA	NA	NA	NA	NA	NA	NA	NA	NA	NA	NA	NA	NA	NA	NA	IGF1	0.0946452	6	0.0918378	0.054947	Ivw(FixedEffects)	IGF1_2952_75	SeqId.2952-75	SomaScan v4	NA	NA	NA	NA
YES1	P07947	12841	CIS	Cognition_Meta	UKBB-PPP_Specific	NA,-	NA	0.666807	0.666807	UKBB_PPP	UKBB_PPP	1.3043	2492.53	NA	NA	NA	NA	NA	NA	NA	NA	NA	NA	NA	NA	NA	NA	NA	NA	NA	NA	NA	NA	NA	NA	NA	NA	NA	NA	NA	NA	NA	NA	NA	NA	NA	NA	NA	fixed	0.666807	-0.0194207	0.0451084	-0.107831	0.0689901	FALSE	FALSE	0.05	NA	1	1	18_700878_G_A	0.00255621	8.78e-07	TRUE	2.93e-17	NA	NA	NA	NA	NA	NA	NA	NA	NA	NA	NA	NA	NA	NA	NA	NA	NA	NA	0.666469	1	-0.0194207	0.0450596	Wald ratio	NA	NA	NA	NA	NA	NA	NA	NA	NA	YES1:P07947:Oncology	OID21348	Oncology	Olink Explore
GALNT13	Q8IUC8	23242	CIS	BIP_PGC3_noukb	deCODE_Specific	+,NA	NA	0.666855	0.666855	deCODE	deCODE	1.26533	2492.7	fixed	0.666855	0.0713827	0.165825	-0.253629	0.396395	FALSE	FALSE	0.05	NA	1	1	2_153873982_C_T	0.00129753	5.24e-07	TRUE	2.47e-10	NA	NA	NA	NA	NA	NA	NA	NA	NA	NA	NA	NA	NA	NA	NA	NA	NA	NA	NA	NA	NA	NA	NA	NA	NA	NA	NA	NA	NA	NA	NA	NA	NA	NA	NA	NA	NA	NA	NA	NA	NA	NA	NA	NA	NA	NA	NA	NA	NA	NA	NA	NA	NA	NA	NA	NA	NA	NA	GALNT13	0.666221	1	0.0713827	0.16549	Wald ratio	GALNT13_10908_2	SeqId.10908-2	SomaScan v4	NA	NA	NA	NA
ITGB2	P05107	6155	CIS	BIP_PGC3_noukb	UKBB-PPP_Specific	NA,-	NA	0.666899	0.666899	UKBB_PPP	UKBB_PPP	1.26477	2492.87	NA	NA	NA	NA	NA	NA	NA	NA	NA	NA	NA	NA	NA	NA	NA	NA	NA	NA	NA	NA	NA	NA	NA	NA	NA	NA	NA	NA	NA	NA	NA	NA	NA	NA	NA	fixed	0.666899	-0.0355581	0.0826149	-0.19748	0.126364	FALSE	FALSE	0.05	NA	1	1	21_44908184_T_C	0.00755752	5.22e-07	TRUE	1.75e-51	NA	NA	NA	NA	NA	NA	NA	NA	NA	NA	NA	NA	NA	NA	NA	NA	NA	NA	0.666785	1	-0.0355581	0.0825847	Wald ratio	NA	NA	NA	NA	NA	NA	NA	NA	NA	ITGB2:P05107:Cardiometabolic	OID20315	Cardiometabolic	Olink Explore
GSTP1	P09211	4638	CIS	BIP_PGC3_noukb	BOTH	-,-	0.914253	0.667024	0.922873	UKBB_PPP	deCODE	1.26437	2493.34	fixed	0.922873	-0.00713475	0.0736939	-0.151572	0.137303	FALSE	FALSE	0.05	NA	1	1	11_67567341_T_C	0.00707974	2.7e-08	TRUE	1.81e-51	NA	NA	NA	NA	NA	NA	NA	NA	NA	NA	NA	NA	NA	NA	NA	NA	NA	NA	fixed	0.667024	-0.0195584	0.0454596	-0.108658	0.0695409	FALSE	FALSE	0.05	11.7553096990869,0.000606699154210914	3.4286	2	11_67015123_G_T,11_67584785_C_A	0.0219438	4.94e-05	TRUE	4.76e-134	NA	NA	NA	17.0683	NA	NA	17.0553	0.00169744	1	NA	NA	1	1	3.61e-05	NA	NA	3.63e-05	0.967136	0.463838	2	-0.0330237	0.045081	Ivw(FixedEffects)	GSTP1	0.922871	1	-0.00713475	0.0736926	Wald ratio	GSTP1_4911_49	SeqId.4911-49	SomaScan v4	GSTP1:P09211:Neurology	OID20876	Neurology	Olink Explore
RPIA	P49247	10297	CIS	BIP_PGC3_noukb	deCODE_Specific	-,NA	NA	0.667024	0.667024	deCODE	deCODE	1.26373	2493.34	fixed	0.667024	-0.0308381	0.0716774	-0.171323	0.109647	FALSE	FALSE	0.05	0.184979939312763,0.911658355165167	0.304122	3	2_88192429_A_C,2_88769490_G_A,2_88824853_C_T	0.01042	1.11e-06	TRUE	3.58e-73	-0.0218769	0.0816509	0.833343	0.185112	0.185045	0.113325	0.185045	0.000264187	2	2	1	2	2	0.911598	0.911629	0.73639	0.911629	0.999868	NA	NA	NA	NA	NA	NA	NA	NA	NA	NA	NA	NA	NA	NA	NA	NA	NA	NA	NA	NA	NA	NA	NA	NA	NA	NA	NA	NA	NA	NA	NA	NA	NA	NA	NA	NA	NA	NA	NA	NA	RPIA	0.666777	3	-0.0308458	0.0716385	Ivw(FixedEffects)	RPIA_12333_87	SeqId.12333-87	SomaScan v4	NA	NA	NA	NA
CYP3A4	P08684	2637	TRANS	PGC3_SCZ_NoUKB	deCODE_Specific	+,NA	NA	0.366155	0.366155	deCODE	deCODE	0.838279	2493.88	random	0.366155	0.040496	0.0448113	-0.0473326	0.128325	FALSE	FALSE	0.05	22.3488881791248,0.0337906374728138	1.3647	13	1_109278889_T_G,1_196695521_C_T,1_55039974_G_T,11_116725593_A_C,11_116791863_C_T,16_56959412_C_A,19_11091630_G_T,19_44908822_C_T,2_21000700_G_A,2_27519736_T_C,3_165761011_C_T,8_125494452_G_A,8_19973410_C_T	0.0214347	0.000162623	TRUE	6.77e-116	0.0147633	0.00950011	0.148463	24.223	24.1727	19.8623	24.1818	0.00262825	12	12	11	12	12	0.018966	0.0192679	0.0472646	0.019213	1	NA	NA	NA	NA	NA	NA	NA	NA	NA	NA	NA	NA	NA	NA	NA	NA	NA	NA	NA	NA	NA	NA	NA	NA	NA	NA	NA	NA	NA	NA	NA	NA	NA	NA	NA	NA	NA	NA	NA	NA	CYP3A4	0.191832	13	0.0422435	0.0323661	Ivw(FixedEffects)	CYP3A4_2943_5	SeqId.2943-5	SomaScan v4	NA	NA	NA	NA
CNGA2	Q16280	2149	TRANS	Cognition_Meta	deCODE_Specific	-,NA	NA	0.36616	0.36616	deCODE	deCODE	0.940746	2493.92	fixed	0.36616	-0.0670688	0.0742167	-0.212531	0.0783932	FALSE	FALSE	0.05	NA	1	1	15_65333653_G_A	0.000864911	3.95e-06	TRUE	1.79e-06	NA	NA	NA	NA	NA	NA	NA	NA	NA	NA	NA	NA	NA	NA	NA	NA	NA	NA	NA	NA	NA	NA	NA	NA	NA	NA	NA	NA	NA	NA	NA	NA	NA	NA	NA	NA	NA	NA	NA	NA	NA	NA	NA	NA	NA	NA	NA	NA	NA	NA	NA	NA	NA	NA	NA	NA	NA	NA	CNGA2	0.359667	1	-0.0670688	0.0732192	Wald ratio	CNGA2_12872_35	SeqId.12872-35	SomaScan v4	NA	NA	NA	NA
PDCD1LG2	Q9BQ51	18731	CIS	BIP_PGC3_noukb	UKBB-PPP_Specific	NA,+	NA	0.667287	0.667287	UKBB_PPP	UKBB_PPP	1.26359	2494.32	NA	NA	NA	NA	NA	NA	NA	NA	NA	NA	NA	NA	NA	NA	NA	NA	NA	NA	NA	NA	NA	NA	NA	NA	NA	NA	NA	NA	NA	NA	NA	NA	NA	NA	NA	random	0.667287	0.0122364	0.028465	-0.0435539	0.0680267	FALSE	FALSE	0.05	5.99233565890333,0.42404919567173	0.999361	7	9_4987057_T_C,9_5439946_T_C,9_5459313_T_G,9_5627715_C_T,9_5707817_C_T,9_5755306_T_C,9_5876296_C_T	0.059458	2.16e-05	TRUE	0	-0.0275163	0.0307279	0.411562	6.20932	6.2088	5.35112	6.2088	0.00956506	6	6	5	6	6	0.400155	0.400212	0.374547	0.400212	1	0.653875	7	0.0127466	0.0284278	Ivw(FixedEffects)	NA	NA	NA	NA	NA	NA	NA	NA	NA	PDCD1LG2:Q9BQ51:Oncology	OID21273	Oncology	Olink Explore
SIL1	Q9H173	24624	TRANS	PGC3_SCZ_NoUKB	UKBB-PPP_Specific	NA,-	NA	0.366225	0.366225	UKBB_PPP	UKBB_PPP	0.838158	2494.36	NA	NA	NA	NA	NA	NA	NA	NA	NA	NA	NA	NA	NA	NA	NA	NA	NA	NA	NA	NA	NA	NA	NA	NA	NA	NA	NA	NA	NA	NA	NA	NA	NA	NA	NA	random	0.366225	-0.0431978	0.0478081	-0.1369	0.0505043	FALSE	FALSE	0.05	3.16949342901624,0.36622361132279	1.02786	4	12_29387376_T_C,14_94378610_C_T,17_66214462_A_C,3_186620775_C_T	0.0188245	3.76e-05	TRUE	2.23e-101	-0.0039171	0.0137373	0.802351	3.21061	NA	3.08519	3.20618	0.00453585	3	NA	2	3	3	0.360278	NA	0.213825	0.360915	0.999919	0.34382	4	-0.0438842	0.0463576	Ivw(FixedEffects)	NA	NA	NA	NA	NA	NA	NA	NA	NA	SIL1:Q9H173:Cardiometabolic_II	OID30207	Cardiometabolic_II	Olink Explore
SPHK1	Q9NYA1	11240	CIS	PGC3_SCZ_NoUKB	deCODE_Specific	+,NA	NA	0.667316	0.667316	deCODE	deCODE	1.26172	2494.43	fixed	0.667316	0.0380248	0.0884637	-0.135361	0.21141	FALSE	FALSE	0.05	4.59286821935339,0.0321052453591898	2.1431	2	17_76464066_T_C,17_76852936_C_T	0.00297155	3.29e-05	TRUE	1.22e-16	NA	NA	NA	4.80631	NA	NA	4.79721	0.000528475	1	NA	NA	1	1	0.0283558	NA	NA	0.0285059	0.981659	NA	NA	NA	NA	NA	NA	NA	NA	NA	NA	NA	NA	NA	NA	NA	NA	NA	NA	NA	NA	NA	NA	NA	NA	NA	NA	NA	NA	NA	NA	NA	NA	NA	NA	NA	NA	NA	NA	NA	NA	SPHK1	0.654946	2	0.0386187	0.0864142	Ivw(FixedEffects)	SPHK1_4294_16	SeqId.4294-16	SomaScan v4	NA	NA	NA	NA
IDS	P22304	5389	TRANS	Depression_iPSYCH_2023	BOTH	+,+	0.648149	0.366268	0.789932	UKBB_PPP	deCODE	1.54563	2494.65	random	0.789932	0.00989284	0.0371354	-0.0628912	0.0826769	FALSE	FALSE	0.05	17.3405711980359,0.00389719646742718	1.86229	6	1_196695521_C_T,1_21493549_A_G,12_101388750_G_A,12_101771564_G_A,12_101823942_C_A,14_93142631_T_A	0.0199932	2.82e-05	TRUE	3.15e-139	-0.00989899	0.00771896	0.268968	18.9271	18.9226	13.4125	18.9225	0.00040015	5	5	4	5	5	0.00198318	0.00198699	0.00942665	0.0019871	1	random	0.366268	0.0343957	0.03807	-0.0402201	0.109011	FALSE	FALSE	0.05	11.8623838697153,0.00786975436258692	1.9885	4	1_92568466_G_T,12_101827588_A_G,12_101851695_C_T,17_28367840_G_A	0.0256683	2.43e-05	TRUE	5.15e-175	-0.0143582	0.00720598	0.184523	13.5721	NA	4.54662	13.529	0.000349231	3	NA	2	3	3	0.00354943	NA	0.102971	0.00362175	0.999998	0.0875879	4	0.032432	0.0189854	Ivw(FixedEffects)	IDS	0.698478	6	0.00761933	0.0196691	Ivw(FixedEffects)	IDS_3198_4	SeqId.3198-4	SomaScan v4	IDS:P22304:Inflammation	OID20619	Inflammation	Olink Explore
RAB22A	Q9UL26	9764	TRANS	Cognition_Meta	deCODE_Specific	-,NA	NA	0.36639	0.36639	deCODE	deCODE	0.940982	2495.49	fixed	0.36639	-0.0202772	0.022449	-0.0642764	0.0237221	FALSE	FALSE	0.05	1.15000882855995,0.562702384875605	0.75829	3	18_8823410_G_A,18_9696477_T_C,3_56815721_T_C	0.00900868	9.83e-06	TRUE	1e-56	-0.00592116	0.00562177	0.483492	1.17684	1.17377	0.0674968	1.17376	5.17e-05	2	2	1	2	2	0.555203	0.556057	0.795017	0.55606	0.999974	NA	NA	NA	NA	NA	NA	NA	NA	NA	NA	NA	NA	NA	NA	NA	NA	NA	NA	NA	NA	NA	NA	NA	NA	NA	NA	NA	NA	NA	NA	NA	NA	NA	NA	NA	NA	NA	NA	NA	NA	RAB22A	0.358976	3	-0.0205241	0.0223741	Ivw(FixedEffects)	RAB22A_12408_333	SeqId.12408-333	SomaScan v4	NA	NA	NA	NA
PEX14	O75381	8856	TRANS	Depression_iPSYCH_2023	deCODE_Specific	+,NA	NA	0.366429	0.366429	deCODE	deCODE	1.54536	2495.75	random	0.366429	0.0456817	0.0505786	-0.0534505	0.144814	FALSE	FALSE	0.05	4.31302741289919,0.229586518620789	1.19903	4	1_16171553_A_G,16_80473724_C_A,18_58416822_T_C,4_145873469_T_C	0.00463718	9e-06	TRUE	6.27e-33	0.0261041	0.0121216	0.164124	4.64493	NA	0.00727152	4.60296	0.000104693	3	NA	2	3	3	0.199722	NA	0.996371	0.203288	1	NA	NA	NA	NA	NA	NA	NA	NA	NA	NA	NA	NA	NA	NA	NA	NA	NA	NA	NA	NA	NA	NA	NA	NA	NA	NA	NA	NA	NA	NA	NA	NA	NA	NA	NA	NA	NA	NA	NA	NA	PEX14	0.229315	4	0.0498602	0.0414768	Ivw(FixedEffects)	PEX14_8300_82	SeqId.8300-82	SomaScan v4	NA	NA	NA	NA
SLAMF6	Q96DU3	21392	CIS	BIP_PGC3_noukb	BOTH	-,-	0.841743	0.667799	0.841743	deCODE	metap	1.26391	2496.23	fixed	0.667799	-0.0237099	0.0552458	-0.13199	0.0845698	FALSE	FALSE	0.05	3.81867287346049,0.0506843682565687	1.95414	2	1_160493616_A_G,1_160546004_C_T	0.0127454	1.22e-05	TRUE	2.21e-86	NA	NA	NA	4.14768	4.14714	NA	4.14714	0.00127816	1	1	NA	1	1	0.0416916	0.0417048	NA	0.0417048	0.971481	fixed	0.738396	-0.0171919	0.0514764	-0.118084	0.0836999	FALSE	FALSE	0.05	1.76092734461331,0.184508888993309	1.327	2	1_160490309_T_A,1_160606990_C_A	0.0178096	5.35e-06	TRUE	5.47e-116	NA	NA	NA	1.7863	1.78595	NA	1.78594	0.00043013	1	1	NA	1	1	0.181377	0.181421	NA	0.181421	0.983453	0.743282	2	-0.0168304	0.051389	Ivw(FixedEffects)	SLAMF6	0.688155	2	-0.02213	0.0551375	Ivw(FixedEffects)	SLAMF6_5128_53	SeqId.5128-53	SomaScan v4	SLAMF6:Q96DU3:Oncology	OID21254	Oncology	Olink Explore
LAT	O43561	18874	CIS	BIP_PGC3_noukb	UKBB-PPP_Specific	NA,-	NA	0.667823	0.667823	UKBB_PPP	UKBB_PPP	1.26332	2496.32	NA	NA	NA	NA	NA	NA	NA	NA	NA	NA	NA	NA	NA	NA	NA	NA	NA	NA	NA	NA	NA	NA	NA	NA	NA	NA	NA	NA	NA	NA	NA	NA	NA	NA	NA	fixed	0.667823	-0.103615	0.241449	-0.576847	0.369617	FALSE	FALSE	0.05	NA	1	1	16_28495107_C_T	0.000932527	5.31e-07	TRUE	1.49e-07	NA	NA	NA	NA	NA	NA	NA	NA	NA	NA	NA	NA	NA	NA	NA	NA	NA	NA	0.666914	1	-0.103615	0.240748	Wald ratio	NA	NA	NA	NA	NA	NA	NA	NA	NA	LAT:O43561:Inflammation	OID20640	Inflammation	Olink Explore
PDYN	P01213	8820	TRANS	Cognition_Meta	deCODE_Specific	+,NA	NA	0.366533	0.366533	deCODE	deCODE	0.940995	2496.46	random	0.366533	0.0621497	0.0688268	-0.0727485	0.197048	FALSE	FALSE	0.05	30.1382984687287,4.58716671799664e-06	2.74492	5	10_38071880_C_T,10_63303060_C_T,17_35299317_C_T,19_55059206_A_G,8_105569300_A_T	0.00769727	0.000211284	TRUE	3.18e-37	-0.0221981	0.0205108	0.358366	35.338	34.1054	25.4151	33.9247	0.00047732	4	4	3	4	4	3.96e-07	7.09e-07	1.26e-05	7.72e-07	1	NA	NA	NA	NA	NA	NA	NA	NA	NA	NA	NA	NA	NA	NA	NA	NA	NA	NA	NA	NA	NA	NA	NA	NA	NA	NA	NA	NA	NA	NA	NA	NA	NA	NA	NA	NA	NA	NA	NA	NA	PDYN	0.00227495	5	0.0709942	0.0232633	Ivw(FixedEffects)	PDYN_19638_9	SeqId.19638-9	SomaScan v4	NA	NA	NA	NA
ART5	Q96L15	24049	CIS	Depression_iPSYCH_2023	UKBB-PPP_Specific	NA,-	NA	0.667987	0.667987	UKBB_PPP	UKBB_PPP	1.28443	2496.93	NA	NA	NA	NA	NA	NA	NA	NA	NA	NA	NA	NA	NA	NA	NA	NA	NA	NA	NA	NA	NA	NA	NA	NA	NA	NA	NA	NA	NA	NA	NA	NA	NA	NA	NA	fixed	0.667987	-0.0103014	0.0240175	-0.0573749	0.0367721	FALSE	FALSE	0.05	NA	1	1	11_3641791_G_A	0.0157649	2.76e-07	TRUE	1.23e-109	NA	NA	NA	NA	NA	NA	NA	NA	NA	NA	NA	NA	NA	NA	NA	NA	NA	NA	0.667932	1	-0.0103014	0.0240133	Wald ratio	NA	NA	NA	NA	NA	NA	NA	NA	NA	ART5:Q96L15:Neurology_II	OID30828	Neurology_II	Olink Explore
CD248	Q9HCU0	18219	TRANS	BIP_PGC3_noukb	BOTH	-,-	0.707126	0.366736	0.927934	UKBB_PPP	deCODE	0.783513	2497.84	random	0.927934	-0.00853532	0.0943706	-0.193498	0.176428	FALSE	FALSE	0.05	10.1842957093508,0.117102413143116	1.30284	7	1_109928142_G_A,1_161587939_G_A,11_47385041_C_T,12_103679165_T_C,12_103755244_G_A,12_103942275_G_T,15_43434427_A_C	0.00918474	3.21e-05	TRUE	4.52e-59	0.0244025	0.0168235	0.206614	11.2887	11.2886	7.94532	11.2886	0.00368213	6	6	5	6	6	0.0798545	0.0798547	0.159275	0.0798547	1	random	0.366736	-0.0535765	0.0593577	-0.169916	0.0627625	FALSE	FALSE	0.05	64.2804135710612,8.98237691334412e-06	1.67177	24	1_109928142_G_A,1_161559401_T_A,10_17938523_C_T,11_78417751_C_T,12_103606692_T_C,12_103753429_A_G,12_70719307_T_C,17_31226467_G_A,17_59798035_C_T,19_17745031_C_T,2_27508073_T_C,2_62387989_G_T,3_132391608_T_C,3_132499113_T_G,3_52517268_G_T,3_58454509_T_C,5_39435331_G_A,6_138940340_G_A,7_100156247_G_A,7_150597450_C_T,7_17964047_T_C,8_133458388_T_C,8_133535921_T_C,9_16885019_G_A	0.043142	0.000240247	TRUE	4.51e-258	0.0110178	0.0135685	0.425484	73.7055	73.5288	71.5607	73.5428	0.00754524	23	23	22	23	23	3.21e-07	3.43e-07	3.75e-07	3.41e-07	1	0.064104	24	-0.0641832	0.0346663	Ivw(FixedEffects)	CD248	0.988152	7	0.00105557	0.0710832	Ivw(FixedEffects)	CD248_15491_20	SeqId.15491-20	SomaScan v4	CD248:Q9HCU0:Cardiometabolic_II	OID30394	Cardiometabolic_II	Olink Explore
CPQ	Q9Y646	16910	TRANS	PGC3_SCZ_NoUKB	BOTH	-,-	0.728868	0.366781	0.98438	UKBB_PPP	deCODE	0.839149	2498.15	random	0.98438	-0.000719652	0.0367587	-0.0727654	0.0713261	FALSE	FALSE	0.05	56.6727070716051,6.84396927994012e-05	1.605	23	12_100504557_G_A,12_101570303_C_A,12_101681718_C_T,12_101681809_G_A,12_101698490_T_C,12_102520968_A_C,12_102702636_T_C,12_104561337_T_C,12_99625686_C_T,13_41023892_T_A,15_43393609_A_C,19_19268740_C_T,19_44910319_C_T,3_136081567_A_T,4_102276925_A_G,4_153269813_A_G,8_100507710_A_T,8_102437249_A_G,8_144414342_T_C,8_82319006_T_A,8_95621312_T_G,8_97674231_G_A,8_97878151_G_A	0.0591703	0.000792194	TRUE	1.33e-296	-0.00889555	0.0128214	0.495408	106.642	106.406	104.252	106.531	0.0321071	22	22	21	22	22	4.37e-13	4.81e-13	5.07e-13	4.57e-13	1	random	0.366781	-0.0377506	0.041828	-0.119732	0.0442309	FALSE	FALSE	0.05	136.18986345539,1.71677425386458e-14	2.03149	34	1_117556621_A_G,1_211578806_T_C,10_72952788_T_C,11_65042084_A_G,12_101224645_A_T,12_101914954_G_A,12_101929125_A_G,13_41034911_G_A,14_39253478_G_A,14_93187678_A_T,14_94371805_G_T,15_43528519_C_T,15_60591082_C_A,16_70602713_T_A,17_66228657_C_T,18_62449348_A_G,19_15871011_G_A,19_19268740_C_T,19_19347579_A_G,19_44913484_C_T,20_17863324_C_A,3_136213517_C_T,4_102267552_C_T,4_118868269_T_A,4_153287126_C_T,4_38943548_A_G,5_173164334_T_G,6_130045016_A_G,6_160001183_C_T,7_130023656_C_T,8_144414342_T_C,8_97677253_G_A,8_97677991_C_T,9_5629133_G_A	0.0935189	0.00121071	TRUE	0	0.00133309	0.00719789	0.854236	162.874	162.574	162.7	162.662	0.0343996	33	33	32	33	33	4.22e-19	4.76e-19	1.98e-19	4.6e-19	1	0.00825314	34	-0.0534009	0.0202159	Ivw(FixedEffects)	CPQ	0.139907	23	-0.0329736	0.0223378	Ivw(FixedEffects)	CPQ_9394_19	SeqId.9394-19	SomaScan v4	CPQ:Q9Y646:Cardiometabolic_II	OID30406	Cardiometabolic_II	Olink Explore
STX12	Q86Y82	11430	TRANS	PGC3_SCZ_NoUKB	deCODE_Specific	-,NA	NA	0.366801	0.366801	deCODE	deCODE	0.838913	2498.28	fixed	0.366801	-0.0762738	0.0845156	-0.241921	0.0893737	FALSE	FALSE	0.05	5.9515326336974,0.0510083304801525	1.72504	3	11_65169248_A_C,17_5848332_G_A,3_56815721_T_C	0.00532269	5.28e-05	TRUE	2.35e-28	-0.0386304	0.0231003	0.343097	6.67865	6.62793	1.75914	6.62582	0.001208	2	2	1	2	2	0.0354609	0.0363717	0.184732	0.03641	0.999396	NA	NA	NA	NA	NA	NA	NA	NA	NA	NA	NA	NA	NA	NA	NA	NA	NA	NA	NA	NA	NA	NA	NA	NA	NA	NA	NA	NA	NA	NA	NA	NA	NA	NA	NA	NA	NA	NA	NA	NA	STX12	0.271878	3	-0.0908247	0.0826621	Ivw(FixedEffects)	STX12_10418_36	SeqId.10418-36	SomaScan v4	NA	NA	NA	NA
SERPINE1	P05121	8583	CIS	BIP_PGC3_noukb	BOTH	-,-	0.928769	0.668505	0.968034	UKBB_PPP	deCODE	1.26397	2498.87	fixed	0.968034	-0.0053459	0.1334	-0.266804	0.256113	FALSE	FALSE	0.05	0.0275298103085951,0.868219044898979	0.165921	2	7_100987952_C_T,7_101150638_T_C	0.00299562	2.37e-07	TRUE	2.41e-21	NA	NA	NA	0.0275421	0.0275419	NA	0.0275419	3.82e-05	1	1	NA	1	1	0.86819	0.86819	NA	0.86819	0.995066	fixed	0.668505	-0.0400371	0.0935008	-0.223295	0.143221	FALSE	FALSE	0.05	0.636327177565303,0.425043917114681	0.797701	2	7_100340318_A_G,7_101132927_A_G	0.00570511	4.18e-06	TRUE	2.34e-37	NA	NA	NA	0.641165	NA	NA	0.640523	9.44e-05	1	NA	NA	1	1	0.423289	NA	NA	0.423522	0.992246	0.669024	2	-0.0398848	0.0933003	Ivw(FixedEffects)	SERPINE1	0.968047	2	-0.00534319	0.133386	Ivw(FixedEffects)	SERPINE1_2925_9	SeqId.2925-9	SomaScan v4	SERPINE1:P05121:Cardiometabolic	OID20342	Cardiometabolic	Olink Explore
STK4	Q13043	11408	CIS	Depression_iPSYCH_2023	UKBB-PPP_Specific	NA,+	NA	0.668531	0.668531	UKBB_PPP	UKBB_PPP	1.28482	2498.97	NA	NA	NA	NA	NA	NA	NA	NA	NA	NA	NA	NA	NA	NA	NA	NA	NA	NA	NA	NA	NA	NA	NA	NA	NA	NA	NA	NA	NA	NA	NA	NA	NA	NA	NA	fixed	0.668531	0.0338957	0.0791651	-0.121265	0.189056	FALSE	FALSE	0.05	NA	1	1	20_45059065_T_C	0.00147281	2.76e-07	TRUE	1.17e-11	NA	NA	NA	NA	NA	NA	NA	NA	NA	NA	NA	NA	NA	NA	NA	NA	NA	NA	0.667954	1	0.0338957	0.0790188	Wald ratio	NA	NA	NA	NA	NA	NA	NA	NA	NA	STK4:Q13043:Cardiometabolic	OID20140	Cardiometabolic	Olink Explore
MSR1	P21757	7376	TRANS	PGC3_SCZ_NoUKB	BOTH	+,+	0.453124	0.366917	0.453124	UKBB_PPP	metap	0.838895	2499.07	random	0.435934	0.0346409	0.044464	-0.0525069	0.121789	FALSE	FALSE	0.05	27.2729532244337,0.0114125670422982	1.44842	14	1_150764744_A_G,1_196715262_G_T,11_126356768_C_A,11_126408308_T_C,11_126466142_G_A,17_7176750_A_G,2_134208991_C_A,22_43928975_G_A,3_98978545_A_G,4_87851037_A_G,6_95551671_C_A,8_17895765_T_C,8_18116048_T_G,9_33117967_C_T	0.0295997	0.000216042	TRUE	8.07e-160	-0.00481743	0.0125271	0.707291	30.0077	29.9632	29.6424	29.9698	0.00480352	13	13	12	13	13	0.00469769	0.00476748	0.00315999	0.00475716	1	random	0.366917	0.0463488	0.0513695	-0.0543335	0.147031	FALSE	FALSE	0.05	64.3932821365255,2.70251053389116e-06	1.7511	22	1_150764744_A_G,1_161548543_A_T,1_1665061_C_T,1_196713817_G_A,10_62616798_T_C,11_126259255_C_A,11_126408308_T_C,11_126464910_C_T,12_120756250_C_T,16_72045758_C_T,17_7176750_A_G,2_134208991_C_A,22_43945024_C_T,3_143385000_T_G,4_87853188_A_G,5_132491183_T_C,5_71369699_T_A,6_10535358_A_C,6_95568043_G_A,7_130505748_A_G,9_33117526_C_T,9_34107507_C_T	0.0486125	0.00055809	TRUE	2.35e-246	-0.00423169	0.00955693	0.662671	83.3524	83.2012	82.5432	83.2213	0.0107921	21	21	20	21	21	2.21e-09	2.34e-09	1.45e-09	2.32e-09	1	0.0788449	22	0.0505649	0.0287721	Ivw(FixedEffects)	MSR1	0.208251	14	0.0381271	0.0302983	Ivw(FixedEffects)	MSR1_15533_97	SeqId.15533-97	SomaScan v4	MSR1:P21757:Neurology	OID21063	Neurology	Olink Explore
TRIM5	Q9C035	16276	TRANS	Cognition_Meta	UKBB-PPP_Specific	NA,-	NA	0.36694	0.36694	UKBB_PPP	UKBB_PPP	0.941683	2499.23	NA	NA	NA	NA	NA	NA	NA	NA	NA	NA	NA	NA	NA	NA	NA	NA	NA	NA	NA	NA	NA	NA	NA	NA	NA	NA	NA	NA	NA	NA	NA	NA	NA	NA	NA	fixed	0.36694	-0.0491494	0.054476	-0.15592	0.0576217	FALSE	FALSE	0.05	0.70616932384758,0.400718444227877	0.840339	2	3_56815721_T_C,5_132497907_C_T	0.00182459	7.54e-06	TRUE	9.34e-12	NA	NA	NA	0.724413	0.71425	NA	0.714131	7.16e-06	1	1	NA	1	1	0.3947	0.398037	NA	0.398076	0.997864	0.349817	2	-0.0503	0.0538	Ivw(FixedEffects)	NA	NA	NA	NA	NA	NA	NA	NA	NA	TRIM5:Q9C035:Inflammation	OID20526	Inflammation	Olink Explore
PCBP2	Q15366	8648	TRANS	PGC3_SCZ_NoUKB	UKBB-PPP_Specific	NA,-	NA	0.366976	0.366976	UKBB_PPP	UKBB_PPP	0.838748	2499.47	NA	NA	NA	NA	NA	NA	NA	NA	NA	NA	NA	NA	NA	NA	NA	NA	NA	NA	NA	NA	NA	NA	NA	NA	NA	NA	NA	NA	NA	NA	NA	NA	NA	NA	NA	random	0.366976	-0.0572316	0.0634389	-0.18157	0.0671063	FALSE	FALSE	0.05	13.3730402988085,0.203555970501232	1.15642	11	10_63188924_T_C,11_180258_T_C,12_111395984_G_A,17_29518756_C_T,19_44908822_C_T,19_55027704_T_G,2_27375230_T_C,3_56815721_T_C,5_132451445_A_G,7_106733200_C_T,8_105569300_A_T	0.012028	0.000100352	TRUE	1.4e-62	0.00689048	0.0209117	0.749314	14.3579	14.3135	14.1867	14.3123	0.00112734	10	10	9	10	10	0.157285	0.159168	0.115836	0.159216	1	0.264445	11	-0.0600924	0.0538488	Ivw(FixedEffects)	NA	NA	NA	NA	NA	NA	NA	NA	NA	PCBP2:Q15366:Neurology_II	OID31003	Neurology_II	Olink Explore
LRG1	P02750	29480	TRANS	Cognition_Meta	UKBB-PPP_Specific	NA,-	NA	0.366988	0.366988	UKBB_PPP	UKBB_PPP	0.941452	2499.55	NA	NA	NA	NA	NA	NA	NA	NA	NA	NA	NA	NA	NA	NA	NA	NA	NA	NA	NA	NA	NA	NA	NA	NA	NA	NA	NA	NA	NA	NA	NA	NA	NA	NA	NA	random	0.366988	-0.0279109	0.0309389	-0.0885501	0.0327283	FALSE	FALSE	0.05	11.106010629103,0.134061269371865	1.25959	8	1_154454494_A_C,1_247442974_T_C,1_65624099_C_T,10_89243088_C_T,12_11619173_A_T,12_51582715_G_A,15_43735849_C_T,21_39094644_G_A	0.011966	7.14e-05	TRUE	1.1e-66	0.00141632	0.00431408	0.753838	11.6811	11.6426	11.4749	11.6422	0.000356334	7	7	6	7	7	0.111547	0.112941	0.074761	0.112957	1	0.25688	8	-0.0274147	0.0241796	Ivw(FixedEffects)	NA	NA	NA	NA	NA	NA	NA	NA	NA	LRG1:P02750:Inflammation_II	OID30751	Inflammation_II	Olink Explore
LAMA4	Q16363	6484	TRANS	PGC3_SCZ_NoUKB	BOTH	+,+	0.646961	0.367009	0.785731	UKBB_PPP	deCODE	0.838542	2499.7	random	0.785731	0.0411511	0.15137	-0.255528	0.337831	FALSE	FALSE	0.05	11.4127335583309,0.0096911427432732	1.95045	4	1_196695521_C_T,12_42802980_T_C,2_27555300_A_C,3_52814191_C_T	0.00546894	8.23e-05	TRUE	1.79e-28	0.0459829	0.0581362	0.511871	13.1175	NA	9.99199	13.1075	0.00181756	3	NA	2	3	3	0.00438928	NA	0.00676498	0.00440978	0.999979	random	0.367009	0.0486711	0.0539536	-0.0570761	0.154418	FALSE	FALSE	0.05	70.9501444171623,8.66751523911573e-07	1.75636	24	1_156903935_G_A,10_102556824_C_A,10_49075109_A_G,10_63267850_A_T,11_82521825_A_G,12_54329244_G_A,12_6184907_A_G,12_7485173_G_A,14_70187041_G_A,15_64676901_A_G,16_28495107_C_T,16_81841954_C_T,17_5290576_G_A,19_54255498_T_C,19_55027704_T_G,20_19288289_C_T,20_45345427_C_T,3_11992858_A_G,4_101851033_G_A,5_53057783_A_G,6_163443194_A_C,6_70640051_A_G,7_107972762_T_C,8_105569300_A_T	0.0402737	0.000639154	TRUE	7.02e-194	0.00362926	0.0116032	0.757392	92.3723	92.0833	91.9634	92.1334	0.0116217	23	23	22	23	23	2.83e-10	3.17e-10	1.58e-10	3.11e-10	1	0.0378465	24	0.0620829	0.0298977	Ivw(FixedEffects)	LAMA4	0.719314	4	0.026982	0.0750801	Ivw(FixedEffects)	LAMA4_6577_64	SeqId.6577-64	SomaScan v4	LAMA4:Q16363:Inflammation	OID20769	Inflammation	Olink Explore
TMOD3	Q9NYL9	11873	TRANS	Cognition_Meta	deCODE_Specific	-,NA	NA	0.367082	0.367082	deCODE	deCODE	0.94134	2500.2	fixed	0.367082	-0.0461229	0.0511368	-0.146349	0.0541033	FALSE	FALSE	0.05	NA	1	1	11_65169248_A_C	0.00173153	3.89e-06	TRUE	5.09e-12	NA	NA	NA	NA	NA	NA	NA	NA	NA	NA	NA	NA	NA	NA	NA	NA	NA	NA	NA	NA	NA	NA	NA	NA	NA	NA	NA	NA	NA	NA	NA	NA	NA	NA	NA	NA	NA	NA	NA	NA	NA	NA	NA	NA	NA	NA	NA	NA	NA	NA	NA	NA	NA	NA	NA	NA	NA	NA	TMOD3	0.363878	1	-0.0461229	0.0507961	Wald ratio	TMOD3_12861_13	SeqId.12861-13	SomaScan v4	NA	NA	NA	NA
PAK6	Q9NQU5	16061	TRANS	PGC3_SCZ_NoUKB	deCODE_Specific	-,NA	NA	0.367101	0.367101	deCODE	deCODE	0.838472	2500.32	fixed	0.367101	-0.0340992	0.0378075	-0.1082	0.040002	FALSE	FALSE	0.05	1.49983202850739,0.472406226464466	0.865977	3	17_75839094_T_C,17_76009530_G_A,2_224010157_G_A	0.0070833	1.64e-05	TRUE	4.98e-42	0.0138812	0.015026	0.525198	1.53212	1.5301	0.678685	1.5301	0.000449507	2	2	1	2	2	0.464841	0.46531	0.41004	0.465311	0.999775	NA	NA	NA	NA	NA	NA	NA	NA	NA	NA	NA	NA	NA	NA	NA	NA	NA	NA	NA	NA	NA	NA	NA	NA	NA	NA	NA	NA	NA	NA	NA	NA	NA	NA	NA	NA	NA	NA	NA	NA	PAK6	0.363772	3	-0.0342269	0.0376864	Ivw(FixedEffects)	PAK6_3827_22	SeqId.3827-22	SomaScan v4	NA	NA	NA	NA
SEMA5A	Q13591	10736	CIS	BIP_PGC3_noukb	deCODE_Specific	-,NA	NA	0.669163	0.669163	deCODE	deCODE	1.26458	2501.33	random	0.669163	-0.00862706	0.0201899	-0.0481985	0.0309444	FALSE	FALSE	0.05	18.898794416342,0.168852510917989	1.16186	15	5_8063840_C_A,5_8097843_A_T,5_8106405_G_A,5_8239132_G_A,5_9008721_G_A,5_9269134_G_A,5_9301772_C_T,5_9426984_A_C,5_9450387_T_C,5_9511084_T_A,5_9544717_T_A,5_9666950_T_C,5_9717922_A_T,5_9741001_T_C,5_9998284_C_A	0.100354	5.8e-05	TRUE	0	0.00596084	0.00951498	0.541852	19.7636	19.7625	19.1845	19.7626	0.0178269	14	14	13	14	14	0.137771	0.137809	0.117494	0.137807	1	NA	NA	NA	NA	NA	NA	NA	NA	NA	NA	NA	NA	NA	NA	NA	NA	NA	NA	NA	NA	NA	NA	NA	NA	NA	NA	NA	NA	NA	NA	NA	NA	NA	NA	NA	NA	NA	NA	NA	NA	SEMA5A	0.611507	15	-0.0088074	0.01734	Ivw(FixedEffects)	SEMA5A_13132_14	SeqId.13132-14	SomaScan v4	NA	NA	NA	NA
GAL	P22466	4114	CIS	Depression_iPSYCH_2023	UKBB-PPP_Specific	NA,-	NA	0.669168	0.669168	UKBB_PPP	UKBB_PPP	1.28538	2501.35	NA	NA	NA	NA	NA	NA	NA	NA	NA	NA	NA	NA	NA	NA	NA	NA	NA	NA	NA	NA	NA	NA	NA	NA	NA	NA	NA	NA	NA	NA	NA	NA	NA	NA	NA	fixed	0.669168	-0.0180937	0.0423452	-0.101089	0.0649013	FALSE	FALSE	0.05	2.95090150888732,0.228675627255481	1.21468	3	11_68674259_T_A,11_68684680_G_A,11_69298447_A_G	0.00636583	5e-06	TRUE	3.38e-44	0.0159353	0.0100503	0.358217	3.06	3.05722	0.546046	3.05718	0.000375068	2	2	1	2	2	0.216536	0.216837	0.459938	0.216842	0.999812	0.661968	3	-0.0183807	0.0420422	Ivw(FixedEffects)	NA	NA	NA	NA	NA	NA	NA	NA	NA	GAL:P22466:Inflammation	OID20727	Inflammation	Olink Explore
TMOD2	Q9NZR1	11872	TRANS	Cognition_Meta	deCODE_Specific	-,NA	NA	0.367257	0.367257	deCODE	deCODE	0.941434	2501.39	fixed	0.367257	-0.047342	0.0525075	-0.150255	0.0555709	FALSE	FALSE	0.05	NA	1	1	11_65169248_A_C	0.00164138	3.89e-06	TRUE	1.92e-11	NA	NA	NA	NA	NA	NA	NA	NA	NA	NA	NA	NA	NA	NA	NA	NA	NA	NA	NA	NA	NA	NA	NA	NA	NA	NA	NA	NA	NA	NA	NA	NA	NA	NA	NA	NA	NA	NA	NA	NA	NA	NA	NA	NA	NA	NA	NA	NA	NA	NA	NA	NA	NA	NA	NA	NA	NA	NA	TMOD2	0.363878	1	-0.047342	0.0521388	Wald ratio	TMOD2_12853_112	SeqId.12853-112	SomaScan v4	NA	NA	NA	NA
SIGLEC8	Q9NYZ4	10877	TRANS	Cognition_Meta	BOTH	+,+	0.661328	0.367272	0.817141	deCODE	UKBB_PPP	0.941116	2501.49	random	0.367272	0.018543	0.0205669	-0.0217673	0.0588534	FALSE	FALSE	0.05	15.7999372808822,0.0148690324947337	1.62275	7	1_196677131_A_G,1_197021412_T_C,14_94380925_T_A,14_94694805_G_A,17_28367840_G_A,19_6713251_G_A,3_165718484_A_G	0.0258032	9.37e-05	TRUE	1.57e-153	-0.00276873	0.00409109	0.52859	16.6789	16.6454	15.2793	16.6452	0.00106529	6	6	5	6	6	0.0105385	0.0106785	0.00923325	0.0106795	1	random	0.817141	0.00369099	0.0159629	-0.0275957	0.0349777	FALSE	FALSE	0.05	55.0824227367073,0.00018990671352247	1.54754	24	1_182195115_C_T,1_54380913_A_G,10_15481360_A_G,11_47358095_A_C,12_111472415_A_G,12_124831101_A_G,12_3093202_A_C,17_7176997_C_T,17_7203059_G_A,18_23495850_C_T,19_55182101_C_T,2_134208991_C_A,2_202602747_G_T,2_85188306_A_T,3_69761143_G_T,4_158858089_G_A,4_98864638_T_C,5_52918751_G_A,6_170089797_A_C,6_53643829_T_C,7_75841046_C_T,8_115558750_C_T,8_115659621_A_G,9_21262506_T_C	0.0631173	0.000324103	TRUE	0	0.00028594	0.0030238	0.925518	62.9552	62.9457	62.9296	62.946	0.00270423	23	23	22	23	23	1.41e-05	1.42e-05	8.15e-06	1.42e-05	1	0.57321	24	0.00573425	0.0101792	Ivw(FixedEffects)	SIGLEC8	0.15248	7	0.0179715	0.0125603	Ivw(FixedEffects)	SIGLEC8_7864_3	SeqId.7864-3	SomaScan v4	SIGLEC8:Q9NYZ4:Cardiometabolic_II	OID30261	Cardiometabolic_II	Olink Explore
PLG	P00747	9071	TRANS	PGC3_SCZ_NoUKB	BOTH	+,+	0.517418	0.367283	0.537012	deCODE	UKBB_PPP	0.838606	2501.56	random	0.367283	0.0615976	0.0683222	-0.0723114	0.195507	FALSE	FALSE	0.05	13.9743815557833,0.00737726967034931	1.86912	5	1_196027107_C_T,1_196695521_C_T,1_196813906_A_C,19_6713251_G_A,3_165761011_C_T	0.0242719	0.000114876	TRUE	1.89e-136	-0.013862	0.0208074	0.552931	15.8546	15.818	13.8113	15.8176	0.00237418	4	4	3	4	4	0.00322066	0.0032733	0.00317364	0.00327398	0.999999	random	0.537012	0.0443822	0.0718928	-0.0965251	0.185289	FALSE	FALSE	0.05	23.5669914341744,0.0088365288747295	1.53515	11	10_63288546_C_A,12_7485173_G_A,14_70206787_C_A,19_54255498_T_C,2_27508073_T_C,20_17615510_C_A,3_136630119_C_T,3_186672838_C_T,4_3476596_T_C,6_159623883_G_A,7_73568544_C_T	0.0171892	0.000215384	TRUE	8.17e-84	-0.0136497	0.0179777	0.467116	34.2037	34.1861	32.1448	34.1874	0.00318021	10	10	9	10	10	0.00017058	0.000171761	0.000187974	0.000171668	1	0.576933	11	0.0255938	0.0458778	Ivw(FixedEffects)	PLG	0.109789	5	0.0579427	0.0362336	Ivw(FixedEffects)	PLG_4150_75	SeqId.4150-75	SomaScan v4	PLG:P00747:Inflammation_II	OID30785	Inflammation_II	Olink Explore
PTGES2	Q9H7Z7	17822	CIS	PGC3_SCZ_NoUKB	BOTH	-,-	0.807656	0.669233	0.807656	UKBB_PPP	metap	1.26471	2501.59	fixed	0.669292	-0.051098	0.119634	-0.285575	0.18338	FALSE	FALSE	0.05	NA	1	1	9_128122474_C_T	0.00248994	1.21e-06	TRUE	1.36e-16	NA	NA	NA	NA	NA	NA	NA	NA	NA	NA	NA	NA	NA	NA	NA	NA	NA	NA	fixed	0.669233	-0.0516111	0.120812	-0.288399	0.185177	FALSE	FALSE	0.05	NA	1	1	9_128122474_C_T	0.00328727	1.21e-06	TRUE	2.6e-20	NA	NA	NA	NA	NA	NA	NA	NA	NA	NA	NA	NA	NA	NA	NA	NA	NA	NA	0.668969	1	-0.0516111	0.12071	Wald ratio	PTGES2	0.668969	1	-0.051098	0.11951	Wald ratio	PTGES2_18458_4	SeqId.18458-4	SomaScan v4	PTGES2:Q9H7Z7:Inflammation_II	OID30561	Inflammation_II	Olink Explore
TPO	P07202	12015	TRANS	PGC3_SCZ_NoUKB	deCODE_Specific	+,NA	NA	0.367338	0.367338	deCODE	deCODE	0.83845	2501.94	random	0.367338	0.0615812	0.0683119	-0.0723076	0.19547	FALSE	FALSE	0.05	15.2971186698666,0.00412303152673061	1.95558	5	1_196058002_C_A,1_196695521_C_T,1_196813906_A_C,19_6713251_G_A,3_165767231_T_C	0.0263377	0.000123862	TRUE	3.53e-148	-0.0111265	0.0234823	0.667972	17.0254	NA	15.8399	16.9844	0.00253487	4	NA	3	4	4	0.00191114	NA	0.00122296	0.00194644	0.999999	NA	NA	NA	NA	NA	NA	NA	NA	NA	NA	NA	NA	NA	NA	NA	NA	NA	NA	NA	NA	NA	NA	NA	NA	NA	NA	NA	NA	NA	NA	NA	NA	NA	NA	NA	NA	NA	NA	NA	NA	TPO	0.090146	5	0.0586725	0.0346226	Ivw(FixedEffects)	TPO_3873_51	SeqId.3873-51	SomaScan v4	NA	NA	NA	NA
SERPINA6	P08185	1540	TRANS	Cognition_Meta	UKBB-PPP_Specific	NA,+	NA	0.367339	0.367339	UKBB_PPP	UKBB_PPP	0.940935	2501.95	NA	NA	NA	NA	NA	NA	NA	NA	NA	NA	NA	NA	NA	NA	NA	NA	NA	NA	NA	NA	NA	NA	NA	NA	NA	NA	NA	NA	NA	NA	NA	NA	NA	NA	NA	random	0.367339	0.0498203	0.0552657	-0.0584984	0.158139	FALSE	FALSE	0.05	18.9480268328004,0.00196545404262326	1.94669	6	1_200296490_A_C,10_63541965_T_C,12_95456022_T_G,15_43641743_T_C,2_27508073_T_C,2_64701469_T_C	0.00837878	0.000127677	TRUE	4e-43	-0.00715173	0.0084527	0.44515	22.5406	22.1622	19.1189	22.1304	0.000217098	5	5	4	5	5	0.00041312	0.000487701	0.000744762	0.000494537	1	0.0286209	6	0.0596527	0.0272553	Ivw(FixedEffects)	NA	NA	NA	NA	NA	NA	NA	NA	NA	SERPINA6:P08185:Inflammation_II	OID30743	Inflammation_II	Olink Explore
ATRAID	Q6UW56	24090	TRANS	Cognition_Meta	UKBB-PPP_Specific	NA,+	NA	0.367369	0.367369	UKBB_PPP	UKBB_PPP	0.940658	2502.15	NA	NA	NA	NA	NA	NA	NA	NA	NA	NA	NA	NA	NA	NA	NA	NA	NA	NA	NA	NA	NA	NA	NA	NA	NA	NA	NA	NA	NA	NA	NA	NA	NA	NA	NA	random	0.367369	0.0139232	0.015446	-0.0163503	0.0441967	FALSE	FALSE	0.05	13.3635108159686,0.343181991569871	1.05528	13	1_179557079_C_T,1_184702964_G_A,1_184732874_G_A,13_114042599_T_C,13_95428561_C_T,16_20350169_C_T,17_39723335_A_G,17_66214462_A_C,17_7166093_G_A,2_28276458_C_T,2_28304847_G_A,7_140399832_T_G,7_151718147_C_T	0.028607	9.01e-05	TRUE	1.64e-163	-0.000283276	0.00214764	0.897444	13.77	13.7551	13.7483	13.756	0.00188457	12	12	11	12	12	0.315635	0.316618	0.247236	0.316563	1	0.311034	13	0.0147156	0.014526	Ivw(FixedEffects)	NA	NA	NA	NA	NA	NA	NA	NA	NA	ATRAID:Q6UW56:Oncology_II	OID31451	Oncology_II	Olink Explore
CDNF	Q49AH0	24913	CIS	Depression_iPSYCH_2023	BOTH	-,-	0.880978	0.669382	0.880978	deCODE	metap	1.28513	2502.15	random	0.669382	-0.00779988	0.0182669	-0.0436022	0.0280025	FALSE	FALSE	0.05	4.98807274798487,0.545343788858969	0.911781	7	10_13869009_C_T,10_14787455_G_A,10_14815530_A_G,10_15153373_T_G,10_15318139_G_A,10_15423441_G_A,10_15628196_G_A	0.0272454	7.91e-06	TRUE	6.68e-198	0.0115714	0.0104806	0.319839	5.13873	5.1377	3.91974	5.13769	0.00134654	6	6	5	6	6	0.526148	0.526277	0.561028	0.526278	1	fixed	0.8271	-0.00368909	0.0168897	-0.0367923	0.0294141	FALSE	FALSE	0.05	4.08865480842516,0.129467239819523	1.4298	3	10_14694078_G_A,10_14862655_A_G,10_15085504_T_A	0.0337014	6.76e-06	TRUE	5.24e-234	-0.0082644	0.0064148	0.420205	4.38205	4.38181	1.64751	4.38181	0.000142287	2	2	1	2	2	0.111802	0.111815	0.199298	0.111815	0.999929	0.803956	3	-0.00418489	0.0168589	Ivw(FixedEffects)	CDNF	0.669351	7	-0.00777826	0.0182144	Ivw(FixedEffects)	CDNF_4962_52	SeqId.4962-52	SomaScan v4	CDNF:Q49AH0:Oncology	OID21318	Oncology	Olink Explore
CD226	Q15762	16961	CIS	PGC3_SCZ_NoUKB	UKBB-PPP_Specific	NA,+	NA	0.669447	0.669447	UKBB_PPP	UKBB_PPP	1.26447	2502.39	NA	NA	NA	NA	NA	NA	NA	NA	NA	NA	NA	NA	NA	NA	NA	NA	NA	NA	NA	NA	NA	NA	NA	NA	NA	NA	NA	NA	NA	NA	NA	NA	NA	NA	NA	random	0.669447	0.0243677	0.0570797	-0.0875064	0.136242	FALSE	FALSE	0.05	9.67893673203642,0.0215020252343172	1.79619	4	18_69472017_C_T,18_69844409_T_C,18_70016696_G_T,18_70210541_A_T	0.0375426	0.000101105	TRUE	2.43e-201	-0.0349977	0.0110563	0.0869785	10.7075	NA	0.687645	10.7034	0.00344252	3	NA	2	3	3	0.0134176	NA	0.709055	0.0134425	0.999946	0.478523	4	0.0224378	0.0316615	Ivw(FixedEffects)	NA	NA	NA	NA	NA	NA	NA	NA	NA	CD226:Q15762:Inflammation_II	OID30556	Inflammation_II	Olink Explore
DNMBP	Q6XZF7	30373	TRANS	Cognition_Meta	UKBB-PPP_Specific	NA,-	NA	0.367422	0.367422	UKBB_PPP	UKBB_PPP	0.940441	2502.51	NA	NA	NA	NA	NA	NA	NA	NA	NA	NA	NA	NA	NA	NA	NA	NA	NA	NA	NA	NA	NA	NA	NA	NA	NA	NA	NA	NA	NA	NA	NA	NA	NA	NA	NA	random	0.367422	-0.0356271	0.039528	-0.113101	0.0418464	FALSE	FALSE	0.05	7.69947119076651,0.103228385719315	1.3874	5	12_54318524_G_A,3_56815721_T_C,5_88884379_T_C,5_96719133_C_T,8_105569300_A_T	0.00670953	4.73e-05	TRUE	2.19e-37	-0.00363665	0.00789174	0.676282	8.25612	8.19158	7.71035	8.18918	8.59e-05	4	4	3	4	4	0.0826341	0.0848071	0.052393	0.0848892	1	0.184523	5	-0.0370077	0.0278892	Ivw(FixedEffects)	NA	NA	NA	NA	NA	NA	NA	NA	NA	DNMBP:Q6XZF7:Neurology	OID20956	Neurology	Olink Explore
SEMA3E	O15041	10727	CIS	PGC3_SCZ_NoUKB	deCODE_Specific	+,NA	NA	0.669506	0.669506	deCODE	deCODE	1.26395	2502.61	random	0.669506	0.00745079	0.0174562	-0.0267628	0.0416644	FALSE	FALSE	0.05	14.1479929129605,0.587689587505962	0.940345	17	7_82386027_G_A,7_82401451_C_A,7_82813929_T_G,7_82882416_C_T,7_83260833_T_C,7_83324282_A_G,7_83376304_G_A,7_83424008_T_A,7_83519037_T_C,7_83614561_A_T,7_83633771_A_G,7_83863023_C_T,7_83875098_A_C,7_83928896_A_T,7_83977994_G_A,7_84030472_A_C,7_84357821_C_T	0.115411	0.000121289	TRUE	0	-0.0130728	0.00895895	0.165136	14.3084	14.3077	12.1791	14.3081	0.0154192	16	16	15	16	16	0.575752	0.575801	0.665423	0.575774	1	NA	NA	NA	NA	NA	NA	NA	NA	NA	NA	NA	NA	NA	NA	NA	NA	NA	NA	NA	NA	NA	NA	NA	NA	NA	NA	NA	NA	NA	NA	NA	NA	NA	NA	NA	NA	NA	NA	NA	NA	SEMA3E	0.665666	17	0.00753042	0.0174273	Ivw(FixedEffects)	SEMA3E_5363_51	SeqId.5363-51	SomaScan v4	NA	NA	NA	NA
REXO2	Q9Y3B8	17851	CIS	Cognition_Meta	deCODE_Specific	+,NA	NA	0.669521	0.669521	deCODE	deCODE	1.30893	2502.67	fixed	0.669521	0.0111087	0.0260276	-0.0399044	0.0621219	FALSE	FALSE	0.05	1.50163854427368,0.220419417161233	1.22541	2	11_114171201_C_T,11_114445071_A_C	0.00551587	8.55e-06	TRUE	2.45e-35	NA	NA	NA	1.54514	1.5441	NA	1.5441	0.000110598	1	1	NA	1	1	0.213855	0.214008	NA	0.214009	0.991609	NA	NA	NA	NA	NA	NA	NA	NA	NA	NA	NA	NA	NA	NA	NA	NA	NA	NA	NA	NA	NA	NA	NA	NA	NA	NA	NA	NA	NA	NA	NA	NA	NA	NA	NA	NA	NA	NA	NA	NA	REXO2	0.676391	2	0.010824	0.0259323	Ivw(FixedEffects)	REXO2_13590_1	SeqId.13590-1	SomaScan v4	NA	NA	NA	NA
IST1	P53990	28977	TRANS	Cognition_Meta	UKBB-PPP_Specific	NA,+	NA	0.367447	0.367447	UKBB_PPP	UKBB_PPP	0.94015	2502.68	NA	NA	NA	NA	NA	NA	NA	NA	NA	NA	NA	NA	NA	NA	NA	NA	NA	NA	NA	NA	NA	NA	NA	NA	NA	NA	NA	NA	NA	NA	NA	NA	NA	NA	NA	random	0.367447	0.0297178	0.0329734	-0.0349089	0.0943445	FALSE	FALSE	0.05	39.2249204453315,0.000184065413212266	1.73704	14	10_59733591_A_G,10_63188924_T_C,11_180258_T_C,12_54298277_A_G,16_70744710_A_G,17_29518756_C_T,19_55027704_T_G,3_123134833_G_A,3_56815721_T_C,5_132350453_G_A,7_106733200_C_T,8_105569300_A_T,8_138863131_C_T,9_138175011_C_T	0.0156885	0.000293788	TRUE	1.74e-75	-0.00351975	0.00756356	0.650008	54.3438	53.7249	53.3805	53.6634	0.000793574	13	13	12	13	13	5.27e-07	6.76e-07	3.52e-07	6.92e-07	1	0.0159968	14	0.0438222	0.0181911	Ivw(FixedEffects)	NA	NA	NA	NA	NA	NA	NA	NA	NA	IST1:P53990:Oncology_II	OID31497	Oncology_II	Olink Explore
ACVRL1	P37023	175	CIS	Cognition_Meta	BOTH	+,+	0.893844	0.669527	0.893844	deCODE	metap	1.30826	2502.69	random	0.669527	0.0113261	0.0265376	-0.0406865	0.0633388	FALSE	FALSE	0.05	7.7487978659012,0.0514988505434293	1.60715	4	12_51050464_G_A,12_51912437_C_T,12_52451219_C_A,12_52813603_G_A	0.0184611	6.67e-05	TRUE	9.48e-107	0.0187558	0.0612579	0.788402	8.89127	NA	8.49318	8.88739	0.00292689	3	NA	2	3	3	0.0307719	NA	0.014313	0.0308261	0.999958	random	0.860565	0.00236491	0.0134633	-0.0240227	0.0287526	FALSE	FALSE	0.05	17.3810218070438,0.0430729902430159	1.38969	10	12_51884712_T_A,12_51890663_C_T,12_51905754_A_C,12_51914380_G_T,12_51918530_T_C,12_51930025_G_A,12_51944229_A_G,12_51970679_C_T,12_51996255_A_G,12_52010783_G_T	0.0443778	0.000111377	TRUE	3.11e-253	0.00473426	0.0118611	0.700232	19.2627	19.262	18.8866	19.262	0.00477282	9	9	8	9	9	0.0230498	0.0230551	0.0154782	0.0230551	1	0.772521	10	0.0027903	0.0096524	Ivw(FixedEffects)	ACVRL1	0.446292	4	0.0125371	0.0164612	Ivw(FixedEffects)	ACVRL1_16318_12	SeqId.16318-12	SomaScan v4	ACVRL1:P37023:Neurology	OID20999	Neurology	Olink Explore
LILRA4	P59901	15503	CIS	Depression_iPSYCH_2023	deCODE_Specific	+,NA	NA	0.669552	0.669552	deCODE	deCODE	1.2848	2502.78	random	0.669552	0.00561181	0.0131497	-0.0201611	0.0313847	FALSE	FALSE	0.05	17.5573441803926,0.227690951664208	1.11986	15	19_53448433_C_T,19_53744831_A_G,19_53791228_C_T,19_53881850_T_C,19_53962330_G_A,19_54219540_G_A,19_54275503_T_C,19_54326943_G_A,19_54338192_C_T,19_54360702_G_A,19_54392856_G_A,19_54461738_T_C,19_54716319_G_A,19_54999038_G_T,19_55046182_G_A	0.0503564	3.36e-05	TRUE	0	-0.00385251	0.00546407	0.493212	18.5435	18.5419	17.8605	18.5421	0.00375353	14	14	13	14	14	0.183136	0.183202	0.162888	0.183194	1	NA	NA	NA	NA	NA	NA	NA	NA	NA	NA	NA	NA	NA	NA	NA	NA	NA	NA	NA	NA	NA	NA	NA	NA	NA	NA	NA	NA	NA	NA	NA	NA	NA	NA	NA	NA	NA	NA	NA	NA	LILRA4	0.626008	15	0.00570439	0.0117048	Ivw(FixedEffects)	LILRA4_8299_66	SeqId.8299-66	SomaScan v4	NA	NA	NA	NA
ITPKC	Q96DU7	14897	TRANS	Cognition_Meta	deCODE_Specific	+,NA	NA	0.367464	0.367464	deCODE	deCODE	0.939841	2502.8	fixed	0.367464	0.0311886	0.0346065	-0.0366389	0.099016	FALSE	FALSE	0.05	16.3324158250399,0.000284093282984969	2.85766	3	1_196695521_C_T,3_165730791_T_G,3_165760452_G_T	0.00465997	0.000112366	TRUE	6.75e-23	-0.0440089	0.0103916	0.147619	18.3848	18.3042	0.44931	18.2962	0.000261315	2	2	1	2	2	0.000101813	0.000105999	0.502663	0.000106423	0.999869	NA	NA	NA	NA	NA	NA	NA	NA	NA	NA	NA	NA	NA	NA	NA	NA	NA	NA	NA	NA	NA	NA	NA	NA	NA	NA	NA	NA	NA	NA	NA	NA	NA	NA	NA	NA	NA	NA	NA	NA	ITPKC	0.368901	3	0.0294679	0.0327955	Ivw(FixedEffects)	ITPKC_12507_16	SeqId.12507-16	SomaScan v4	NA	NA	NA	NA
FAIM	Q9NVQ4	18703	TRANS	Depression_iPSYCH_2023	deCODE_Specific	+,NA	NA	0.367481	0.367481	deCODE	deCODE	1.54883	2502.92	random	0.367481	0.0430469	0.0477661	-0.050573	0.136667	FALSE	FALSE	0.05	3.69073278601117,0.296854113665626	1.10916	4	3_133832798_T_C,3_140436566_C_A,3_186733074_T_C,3_56815721_T_C	0.00559575	7.65e-06	TRUE	9.3e-40	0.00327599	0.0130838	0.825662	3.9317	NA	3.8122	3.90394	9.52e-05	3	NA	2	3	3	0.268934	NA	0.148659	0.272025	1	NA	NA	NA	NA	NA	NA	NA	NA	NA	NA	NA	NA	NA	NA	NA	NA	NA	NA	NA	NA	NA	NA	NA	NA	NA	NA	NA	NA	NA	NA	NA	NA	NA	NA	NA	NA	NA	NA	NA	NA	FAIM	0.285052	4	0.045374	0.0424437	Ivw(FixedEffects)	FAIM_16594_44	SeqId.16594-44	SomaScan v4	NA	NA	NA	NA
BRK1	Q8WUW1	23057	TRANS	BIP_PGC3_noukb	UKBB-PPP_Specific	NA,-	NA	0.367505	0.367505	UKBB_PPP	UKBB_PPP	0.784909	2503.07	NA	NA	NA	NA	NA	NA	NA	NA	NA	NA	NA	NA	NA	NA	NA	NA	NA	NA	NA	NA	NA	NA	NA	NA	NA	NA	NA	NA	NA	NA	NA	NA	NA	NA	NA	random	0.367505	-0.0422172	0.0468477	-0.134037	0.0496027	FALSE	FALSE	0.05	28.1151806647684,0.00872087784570762	1.47061	14	1_199827257_C_T,10_63344740_A_G,11_196944_C_T,12_54298277_A_G,15_63048093_C_T,16_83730417_A_C,16_83769555_T_A,16_83779906_G_A,17_29387569_C_T,17_35647462_G_A,19_44909976_G_T,3_56815721_T_C,7_106733272_C_T,9_96328727_C_T	0.0487662	0.000125809	TRUE	7.09e-299	-0.000844345	0.0102482	0.935695	30.3639	30.3316	30.3468	30.3335	0.00403719	13	13	12	13	13	0.00417266	0.00421782	0.00247551	0.00421527	1	0.195439	14	-0.0408513	0.0315538	Ivw(FixedEffects)	NA	NA	NA	NA	NA	NA	NA	NA	NA	BRK1:Q8WUW1:Neurology	OID20883	Neurology	Olink Explore
FCAMR	Q8WWV6	24692	CIS	Depression_iPSYCH_2023	UKBB-PPP_Specific	NA,-	NA	0.669654	0.669654	UKBB_PPP	UKBB_PPP	1.28433	2503.17	NA	NA	NA	NA	NA	NA	NA	NA	NA	NA	NA	NA	NA	NA	NA	NA	NA	NA	NA	NA	NA	NA	NA	NA	NA	NA	NA	NA	NA	NA	NA	NA	NA	NA	NA	fixed	0.669654	-0.00736475	0.0172629	-0.0411994	0.0264699	FALSE	FALSE	0.05	1.15758896109978,0.560573741943665	0.760785	3	1_206481396_G_A,1_206922735_C_T,1_207399097_G_A	0.0312439	2.02e-06	TRUE	1.11e-222	-0.000999498	0.00514289	0.877799	1.16425	1.16407	1.12188	1.16407	5.9e-05	2	2	1	2	2	0.558709	0.558759	0.289514	0.558759	0.999971	0.669795	3	-0.00735719	0.017253	Ivw(FixedEffects)	NA	NA	NA	NA	NA	NA	NA	NA	NA	FCAMR:Q8WWV6:Cardiometabolic_II	OID30332	Cardiometabolic_II	Olink Explore
PVRIG	Q6DKI7	32190	TRANS	BIP_PGC3_noukb	deCODE_Specific	+,NA	NA	0.367543	0.367543	deCODE	deCODE	0.784744	2503.33	fixed	0.367543	0.135056	0.149882	-0.158706	0.428819	FALSE	FALSE	0.05	2.27080033565507,0.131831806560775	1.50692	2	1_196677131_A_G,11_198986_T_C	0.00196904	9.49e-06	TRUE	1.32e-13	NA	NA	NA	2.36366	2.33204	NA	2.33109	0.000232846	1	1	NA	1	1	0.124191	0.126736	NA	0.126813	0.987825	NA	NA	NA	NA	NA	NA	NA	NA	NA	NA	NA	NA	NA	NA	NA	NA	NA	NA	NA	NA	NA	NA	NA	NA	NA	NA	NA	NA	NA	NA	NA	NA	NA	NA	NA	NA	NA	NA	NA	NA	PVRIG	0.327768	2	0.143188	0.146316	Ivw(FixedEffects)	PVRIG_6464_40	SeqId.6464-40	SomaScan v4	NA	NA	NA	NA
VSIG10	Q8N0Z9	26078	CIS	PGC3_SCZ_NoUKB	UKBB-PPP_Specific	NA,+	NA	0.669754	0.669754	UKBB_PPP	UKBB_PPP	1.26378	2503.54	NA	NA	NA	NA	NA	NA	NA	NA	NA	NA	NA	NA	NA	NA	NA	NA	NA	NA	NA	NA	NA	NA	NA	NA	NA	NA	NA	NA	NA	NA	NA	NA	NA	NA	NA	fixed	0.669754	0.0113682	0.0266555	-0.0408757	0.0636121	FALSE	FALSE	0.05	1.419088991264,0.491868194552363	0.842345	3	12_117949717_T_C,12_118062721_C_A,12_118088017_G_A	0.038279	1.26e-05	TRUE	1.02e-221	-0.03782	0.044779	0.553509	1.44028	1.44017	0.726946	1.44017	0.00135543	2	2	1	2	2	0.486683	0.486712	0.393875	0.486712	0.999323	0.672037	3	0.0112804	0.0266453	Ivw(FixedEffects)	NA	NA	NA	NA	NA	NA	NA	NA	NA	VSIG10:Q8N0Z9:Oncology_II	OID31400	Oncology_II	Olink Explore
ADD1	P35611	243	CIS	Depression_iPSYCH_2023	UKBB-PPP_Specific	NA,-	NA	0.669883	0.669883	UKBB_PPP	UKBB_PPP	1.28411	2504.02	NA	NA	NA	NA	NA	NA	NA	NA	NA	NA	NA	NA	NA	NA	NA	NA	NA	NA	NA	NA	NA	NA	NA	NA	NA	NA	NA	NA	NA	NA	NA	NA	NA	NA	NA	fixed	0.669883	-0.0130417	0.0305921	-0.0730011	0.0469177	FALSE	FALSE	0.05	NA	1	1	4_2915881_G_A	0.0107289	2.75e-07	TRUE	1.47e-75	NA	NA	NA	NA	NA	NA	NA	NA	NA	NA	NA	NA	NA	NA	NA	NA	NA	NA	0.669804	1	-0.0130417	0.0305843	Wald ratio	NA	NA	NA	NA	NA	NA	NA	NA	NA	ADD1:P35611:Inflammation_II	OID30655	Inflammation_II	Olink Explore
QSOX2	Q6ZRP7	30249	CIS	BIP_PGC3_noukb	deCODE_Specific	+,NA	NA	0.669977	0.669977	deCODE	deCODE	1.26547	2504.37	random	0.669977	0.0213881	0.0501856	-0.0769739	0.11975	FALSE	FALSE	0.05	27.445750000231,0.00221302882950084	1.65668	11	9_135295250_C_T,9_135376756_G_A,9_135431304_T_C,9_135542602_G_A,9_135571410_T_C,9_135609879_C_A,9_135753464_G_A,9_136194019_C_T,9_136257994_A_G,9_136441147_A_G,9_137048124_A_G	0.038996	0.000123116	TRUE	8.13e-249	-0.0366674	0.0108729	0.00822624	30.1972	30.1908	13.3401	30.1913	0.0237892	10	10	9	10	10	0.000795272	0.00079719	0.147811	0.000797027	1	NA	NA	NA	NA	NA	NA	NA	NA	NA	NA	NA	NA	NA	NA	NA	NA	NA	NA	NA	NA	NA	NA	NA	NA	NA	NA	NA	NA	NA	NA	NA	NA	NA	NA	NA	NA	NA	NA	NA	NA	QSOX2	0.569921	11	0.0170546	0.0300168	Ivw(FixedEffects)	QSOX2_8397_147	SeqId.8397-147	SomaScan v4	NA	NA	NA	NA
DNAJC16	Q9Y2G8	29157	TRANS	Cognition_Meta	deCODE_Specific	+,NA	NA	0.367751	0.367751	deCODE	deCODE	0.940222	2504.75	random	0.367751	0.0575678	0.0639149	-0.0677031	0.182839	FALSE	FALSE	0.05	9.55633143487836,0.0227395783404166	1.78478	4	10_54216723_A_C,17_4611971_A_G,17_5801617_A_T,3_56815721_T_C	0.00430767	8.19e-05	TRUE	1.49e-22	-0.0122299	0.00852562	0.287878	10.3569	NA	5.10472	10.1047	0.000463182	3	NA	2	3	3	0.015764	NA	0.0778978	0.0176968	0.999997	NA	NA	NA	NA	NA	NA	NA	NA	NA	NA	NA	NA	NA	NA	NA	NA	NA	NA	NA	NA	NA	NA	NA	NA	NA	NA	NA	NA	NA	NA	NA	NA	NA	NA	NA	NA	NA	NA	NA	NA	DNAJC16	0.0692533	4	0.0625968	0.0344551	Ivw(FixedEffects)	DNAJC16_10454_99	SeqId.10454-99	SomaScan v4	NA	NA	NA	NA
ACY1	Q03154	177	TRANS	BIP_PGC3_noukb	UKBB-PPP_Specific	NA,+	NA	0.367763	0.367763	UKBB_PPP	UKBB_PPP	0.784967	2504.83	NA	NA	NA	NA	NA	NA	NA	NA	NA	NA	NA	NA	NA	NA	NA	NA	NA	NA	NA	NA	NA	NA	NA	NA	NA	NA	NA	NA	NA	NA	NA	NA	NA	NA	NA	random	0.367763	0.101035	0.112178	-0.118829	0.3209	FALSE	FALSE	0.05	23.0047048572512,0.00335821105116557	1.69576	9	11_62433986_A_G,11_94119714_G_A,19_19268740_C_T,2_112041657_G_A,2_27508073_T_C,22_43928975_G_A,3_49066701_C_T,8_125494452_G_A,9_114371911_C_T	0.0124858	8e-05	TRUE	2.74e-73	-0.0309369	0.0226212	0.213722	24.8901	24.7041	19.6419	24.7078	0.00553979	8	8	7	8	8	0.00162266	0.00174452	0.00639745	0.00174202	1	0.0758885	9	0.113809	0.0641157	Ivw(FixedEffects)	NA	NA	NA	NA	NA	NA	NA	NA	NA	ACY1:Q03154:Cardiometabolic	OID20137	Cardiometabolic	Olink Explore
GRPEL1	Q9HAV7	19696	CIS	Depression_iPSYCH_2023	UKBB-PPP_Specific	NA,-	NA	0.670144	0.670144	UKBB_PPP	UKBB_PPP	1.28396	2505	NA	NA	NA	NA	NA	NA	NA	NA	NA	NA	NA	NA	NA	NA	NA	NA	NA	NA	NA	NA	NA	NA	NA	NA	NA	NA	NA	NA	NA	NA	NA	NA	NA	NA	NA	fixed	0.670144	-0.039932	0.0937479	-0.223674	0.14381	FALSE	FALSE	0.05	NA	1	1	4_7036119_C_T	0.00101556	2.73e-07	TRUE	2.09e-08	NA	NA	NA	NA	NA	NA	NA	NA	NA	NA	NA	NA	NA	NA	NA	NA	NA	NA	0.669314	1	-0.039932	0.0934979	Wald ratio	NA	NA	NA	NA	NA	NA	NA	NA	NA	GRPEL1:Q9HAV7:Oncology	OID21309	Oncology	Olink Explore
IFI16	Q16666	5395	CIS	Depression_iPSYCH_2023	deCODE_Specific	+,NA	NA	0.670162	0.670162	deCODE	deCODE	1.28333	2505.07	fixed	0.670162	0.0252761	0.0593439	-0.0910359	0.141588	FALSE	FALSE	0.05	NA	1	1	1_159090179_C_T	0.00222414	2.83e-07	TRUE	1.2e-17	NA	NA	NA	NA	NA	NA	NA	NA	NA	NA	NA	NA	NA	NA	NA	NA	NA	NA	NA	NA	NA	NA	NA	NA	NA	NA	NA	NA	NA	NA	NA	NA	NA	NA	NA	NA	NA	NA	NA	NA	NA	NA	NA	NA	NA	NA	NA	NA	NA	NA	NA	NA	NA	NA	NA	NA	NA	NA	IFI16	0.669804	1	0.0252761	0.0592755	Wald ratio	IFI16_13940_19	SeqId.13940-19	SomaScan v4	NA	NA	NA	NA
CHP1	Q99653	17433	TRANS	BIP_PGC3_noukb	deCODE_Specific	+,NA	NA	0.367807	0.367807	deCODE	deCODE	0.784816	2505.13	fixed	0.367807	0.059857	0.0664643	-0.0704106	0.190125	FALSE	FALSE	0.05	4.32690974409934,0.114927374977267	1.47087	3	1_196695521_C_T,12_117063983_A_G,3_165760452_G_T	0.00932812	1.59e-05	TRUE	2.98e-62	0.0299828	0.0139393	0.277046	4.65585	4.64235	0.0292435	4.64216	0.000474148	2	2	1	2	2	0.0974979	0.098158	0.864218	0.0981673	0.999763	NA	NA	NA	NA	NA	NA	NA	NA	NA	NA	NA	NA	NA	NA	NA	NA	NA	NA	NA	NA	NA	NA	NA	NA	NA	NA	NA	NA	NA	NA	NA	NA	NA	NA	NA	NA	NA	NA	NA	NA	CHP1	0.328422	3	0.0644411	0.065938	Ivw(FixedEffects)	CHP1_12458_79	SeqId.12458-79	SomaScan v4	NA	NA	NA	NA
TF	P02787	11740	CIS	PGC3_SCZ_NoUKB	UKBB-PPP_Specific	NA,-	NA	0.670217	0.670217	UKBB_PPP	UKBB_PPP	1.26401	2505.27	NA	NA	NA	NA	NA	NA	NA	NA	NA	NA	NA	NA	NA	NA	NA	NA	NA	NA	NA	NA	NA	NA	NA	NA	NA	NA	NA	NA	NA	NA	NA	NA	NA	NA	NA	fixed	0.670217	-0.0143343	0.0336605	-0.0803077	0.0516391	FALSE	FALSE	0.05	1.73174887418444,0.188187704185762	1.31596	2	3_133750686_G_A,3_133780218_C_T	0.0275305	1.65e-05	TRUE	4.55e-161	NA	NA	NA	1.81713	1.81684	NA	1.81684	0.00162235	1	1	NA	1	1	0.177656	0.17769	NA	0.17769	0.967871	0.661725	2	-0.0147162	0.0336344	Ivw(FixedEffects)	NA	NA	NA	NA	NA	NA	NA	NA	NA	TF:P02787:Inflammation_II	OID30783	Inflammation_II	Olink Explore
CD83	Q01151	1703	TRANS	Depression_iPSYCH_2023	UKBB-PPP_Specific	NA,-	NA	0.367838	0.367838	UKBB_PPP	UKBB_PPP	1.54938	2505.35	NA	NA	NA	NA	NA	NA	NA	NA	NA	NA	NA	NA	NA	NA	NA	NA	NA	NA	NA	NA	NA	NA	NA	NA	NA	NA	NA	NA	NA	NA	NA	NA	NA	NA	NA	random	0.367838	-0.0189785	0.0210748	-0.0602843	0.0223273	FALSE	FALSE	0.05	29.4714985524431,0.0589215088434407	1.24544	20	1_150765721_C_T,1_179557079_C_T,1_212790930_A_T,10_71816550_C_T,10_92743636_G_A,11_94128854_C_T,12_105152394_G_A,12_111446804_T_C,12_120783825_C_T,13_28029870_T_C,16_88824063_C_T,17_59781849_G_A,17_7170428_G_A,19_48707897_A_G,2_144719860_G_A,2_62283253_C_A,3_46948338_C_T,3_98948379_T_A,7_6348838_T_C,9_133273734_C_T	0.0377404	5.24e-05	TRUE	3.7e-252	0.000947107	0.0042626	0.826667	33.262	33.2164	33.171	33.2172	0.000803121	19	19	18	19	19	0.0224196	0.0226946	0.0159124	0.0226892	1	0.199326	20	-0.0214407	0.0167052	Ivw(FixedEffects)	NA	NA	NA	NA	NA	NA	NA	NA	NA	CD83:Q01151:Inflammation	OID20565	Inflammation	Olink Explore
NUMB	P49757	8060	CIS	Depression_iPSYCH_2023	UKBB-PPP_Specific	NA,+	NA	0.670244	0.670244	UKBB_PPP	UKBB_PPP	1.28283	2505.37	NA	NA	NA	NA	NA	NA	NA	NA	NA	NA	NA	NA	NA	NA	NA	NA	NA	NA	NA	NA	NA	NA	NA	NA	NA	NA	NA	NA	NA	NA	NA	NA	NA	NA	NA	fixed	0.670244	0.0209155	0.0491188	-0.0753557	0.117187	FALSE	FALSE	0.05	0.301875913519041,0.58270877456991	0.549432	2	14_73229222_C_T,14_73421182_G_T	0.0047312	1.15e-06	TRUE	5.77e-33	NA	NA	NA	0.302503	NA	NA	0.302131	1.57e-05	1	NA	NA	1	1	0.582318	NA	NA	0.58255	0.996842	0.668992	2	0.0209693	0.0490474	Ivw(FixedEffects)	NA	NA	NA	NA	NA	NA	NA	NA	NA	NUMB:P49757:Inflammation_II	OID30568	Inflammation_II	Olink Explore
FGF8	P55075	3686	TRANS	Depression_iPSYCH_2023	deCODE_Specific	-,NA	NA	0.367892	0.367892	deCODE	deCODE	1.54865	2505.72	fixed	0.367892	-0.05836	0.0648136	-0.185392	0.0686723	FALSE	FALSE	0.05	0.0700810092670456,0.7912188672736	0.264728	2	1_196677131_A_G,17_28367840_G_A	0.00192968	1.35e-06	TRUE	4.44e-15	NA	NA	NA	0.0710902	0.0702409	NA	0.07024	1.28e-06	1	1	NA	1	1	0.789756	0.790986	NA	0.790988	0.999097	NA	NA	NA	NA	NA	NA	NA	NA	NA	NA	NA	NA	NA	NA	NA	NA	NA	NA	NA	NA	NA	NA	NA	NA	NA	NA	NA	NA	NA	NA	NA	NA	NA	NA	NA	NA	NA	NA	NA	NA	FGF8	0.363761	2	-0.0584836	0.0643935	Ivw(FixedEffects)	FGF8_17166_4	SeqId.17166-4	SomaScan v4	NA	NA	NA	NA
IDI2	Q9BXS1	23487	CIS	BIP_PGC3_noukb	BOTH	+,+	0.930273	0.670385	0.970508	deCODE	UKBB_PPP	1.26561	2505.9	fixed	0.670385	0.0287086	0.0674514	-0.103494	0.160911	FALSE	FALSE	0.05	NA	1	1	10_1015706_T_C	0.00886293	5.24e-07	TRUE	4.82e-63	NA	NA	NA	NA	NA	NA	NA	NA	NA	NA	NA	NA	NA	NA	NA	NA	NA	NA	fixed	0.970508	0.00104297	0.0282108	-0.0542491	0.0563351	FALSE	FALSE	0.05	0.269256513036821,0.874040770261253	0.366917	3	10_1036573_T_A,10_1126232_T_C,10_817542_G_A	0.045197	7.66e-07	TRUE	9.76e-305	0.00396347	0.0164487	0.84947	0.269343	NA	0.211281	0.269342	4.59e-05	2	NA	1	2	2	0.874003	NA	0.645765	0.874003	0.999977	0.970441	3	0.00104529	0.0282088	Ivw(FixedEffects)	IDI2	0.670295	1	0.0287086	0.0674319	Wald ratio	IDI2_17832_12	SeqId.17832-12	SomaScan v4	IDI2:Q9BXS1:Neurology	OID20823	Neurology	Olink Explore
PRKAR1B	P31321	9390	TRANS	BIP_PGC3_noukb	deCODE_Specific	+,NA	NA	0.367944	0.367944	deCODE	deCODE	0.784862	2506.06	fixed	0.367944	0.117242	0.13022	-0.137986	0.372469	FALSE	FALSE	0.05	3.5447820003652,0.0597330159573725	1.88276	2	1_157673406_C_T,1_196695521_C_T	0.002514	1.31e-05	TRUE	7.02e-17	NA	NA	NA	3.6924	3.65468	NA	3.65308	0.000331286	1	1	NA	1	1	0.054661	0.0559119	NA	0.0559657	0.985478	NA	NA	NA	NA	NA	NA	NA	NA	NA	NA	NA	NA	NA	NA	NA	NA	NA	NA	NA	NA	NA	NA	NA	NA	NA	NA	NA	NA	NA	NA	NA	NA	NA	NA	NA	NA	NA	NA	NA	NA	PRKAR1B	0.338288	2	0.121601	0.126991	Ivw(FixedEffects)	PRKAR1B_12479_50	SeqId.12479-50	SomaScan v4	NA	NA	NA	NA
VTI1B	Q9UEU0	17793	TRANS	Cognition_Meta	deCODE_Specific	-,NA	NA	0.367952	0.367952	deCODE	deCODE	0.940384	2506.12	fixed	0.367952	-0.0516665	0.0573871	-0.164143	0.0608102	FALSE	FALSE	0.05	NA	1	1	11_65169248_A_C	0.00135911	3.89e-06	TRUE	1.23e-09	NA	NA	NA	NA	NA	NA	NA	NA	NA	NA	NA	NA	NA	NA	NA	NA	NA	NA	NA	NA	NA	NA	NA	NA	NA	NA	NA	NA	NA	NA	NA	NA	NA	NA	NA	NA	NA	NA	NA	NA	NA	NA	NA	NA	NA	NA	NA	NA	NA	NA	NA	NA	NA	NA	NA	NA	NA	NA	VTI1B	0.363878	1	-0.0516665	0.0569014	Wald ratio	VTI1B_8963_8	SeqId.8963-8	SomaScan v4	NA	NA	NA	NA
RPS6KA1	Q15418	10430	CIS	BIP_PGC3_noukb	deCODE_Specific	-,NA	NA	0.670475	0.670475	deCODE	deCODE	1.26514	2506.23	fixed	0.670475	-0.0419495	0.0985894	-0.235181	0.151282	FALSE	FALSE	0.05	NA	1	1	1_26534508_G_A	0.00442391	5.05e-07	TRUE	3.24e-32	NA	NA	NA	NA	NA	NA	NA	NA	NA	NA	NA	NA	NA	NA	NA	NA	NA	NA	NA	NA	NA	NA	NA	NA	NA	NA	NA	NA	NA	NA	NA	NA	NA	NA	NA	NA	NA	NA	NA	NA	NA	NA	NA	NA	NA	NA	NA	NA	NA	NA	NA	NA	NA	NA	NA	NA	NA	NA	RPS6KA1	0.670295	1	-0.0419495	0.0985325	Wald ratio	RPS6KA1_12329_21	SeqId.12329-21	SomaScan v4	NA	NA	NA	NA
DSG4	Q86SJ6	21307	TRANS	Depression_iPSYCH_2023	UKBB-PPP_Specific	NA,+	NA	0.367978	0.367978	UKBB_PPP	UKBB_PPP	1.54805	2506.3	NA	NA	NA	NA	NA	NA	NA	NA	NA	NA	NA	NA	NA	NA	NA	NA	NA	NA	NA	NA	NA	NA	NA	NA	NA	NA	NA	NA	NA	NA	NA	NA	NA	NA	NA	random	0.367978	0.0128825	0.0143096	-0.0151638	0.0409287	FALSE	FALSE	0.05	116.7428814725,7.78292956161363e-06	1.41873	59	1_117330600_T_C,1_152090291_G_A,1_155060832_G_A,1_218683160_A_G,1_41447314_C_T,1_58581772_T_C,1_7934973_A_G,1_8144536_C_T,10_103853659_G_A,10_132112661_C_A,10_52548173_G_A,10_8226118_G_A,11_121662292_G_A,11_122152219_C_T,11_126405507_C_T,12_519070_C_A,12_52512741_A_G,12_53855627_C_T,12_57167668_C_T,12_588022_C_A,12_90525245_G_A,12_90740429_T_C,13_50149919_C_T,14_22833356_A_G,15_90864045_A_C,16_89579029_G_T,17_46770468_T_G,17_78941609_C_T,18_63258928_A_C,19_11656271_C_A,19_41396456_G_A,2_108834662_A_G,2_27508073_T_C,2_30370622_C_A,3_11619292_C_T,3_126274431_G_A,3_181802378_T_C,3_65130083_A_G,4_102267552_C_T,4_106860695_C_A,4_143318658_C_T,4_74286719_G_A,5_140153978_A_G,5_158905372_T_C,5_34751918_A_G,5_53798244_C_T,6_10259504_A_T,6_105753733_G_A,6_138055368_A_G,6_20667151_T_C,6_21923968_C_T,6_396321_C_T,6_43774889_T_C,7_69425070_G_A,7_73905360_G_A,8_115808960_C_A,8_116293163_T_C,8_68059682_C_T,9_22056296_T_C	0.103427	0.000201312	TRUE	0	-0.00114307	0.00249677	0.648823	133.022	132.945	132.534	132.949	0.00392897	58	58	57	58	58	7.97e-08	8.15e-08	5.93e-08	8.14e-08	1	0.158222	59	0.0139836	0.00990989	Ivw(FixedEffects)	NA	NA	NA	NA	NA	NA	NA	NA	NA	DSG4:Q86SJ6:Oncology	OID21325	Oncology	Olink Explore
MAPRE2	Q15555	6891	CIS	PGC3_SCZ_NoUKB	deCODE_Specific	+,NA	NA	0.670539	0.670539	deCODE	deCODE	1.26398	2506.48	fixed	0.670539	0.0228931	0.0538144	-0.0825812	0.128367	FALSE	FALSE	0.05	NA	1	1	18_35140225_A_G	0.00928484	1.14e-06	TRUE	1.65e-59	NA	NA	NA	NA	NA	NA	NA	NA	NA	NA	NA	NA	NA	NA	NA	NA	NA	NA	NA	NA	NA	NA	NA	NA	NA	NA	NA	NA	NA	NA	NA	NA	NA	NA	NA	NA	NA	NA	NA	NA	NA	NA	NA	NA	NA	NA	NA	NA	NA	NA	NA	NA	NA	NA	NA	NA	NA	NA	MAPRE2	0.670454	1	0.0228931	0.0537996	Wald ratio	MAPRE2_16856_79	SeqId.16856-79	SomaScan v4	NA	NA	NA	NA
TNFRSF19	Q9NS68	11915	CIS	PGC3_SCZ_NoUKB	BOTH	-,-	0.938112	0.670563	0.998387	deCODE	UKBB_PPP	1.26339	2506.57	fixed	0.670563	-0.0354367	0.0833068	-0.198715	0.127842	FALSE	FALSE	0.05	NA	1	1	13_23579770_C_T	0.00399643	1.11e-06	TRUE	2.99e-26	NA	NA	NA	NA	NA	NA	NA	NA	NA	NA	NA	NA	NA	NA	NA	NA	NA	NA	random	0.998387	-6.29e-05	0.0310838	-0.0609859	0.0608602	FALSE	FALSE	0.05	1.63852865431658,0.650685599714191	0.739037	4	13_23459842_C_T,13_23570139_T_A,13_23614094_G_T,13_23834427_T_C	0.0321229	1.04e-05	TRUE	3.88e-195	0.0144557	0.015696	0.454286	1.65273	NA	0.804525	1.65273	0.000297873	3	NA	2	3	3	0.647493	NA	0.668805	0.647493	0.999999	0.998282	4	6.68756e-05	0.0310611	Ivw(FixedEffects)	TNFRSF19	0.670365	1	-0.0354367	0.0832536	Wald ratio	TNFRSF19_5131_15	SeqId.5131-15	SomaScan v4	TNFRSF19:Q9NS68:Oncology	OID21446	Oncology	Olink Explore
HSPA13	P48723	11375	CIS	PGC3_SCZ_NoUKB	deCODE_Specific	+,NA	NA	0.670591	0.670591	deCODE	deCODE	1.26281	2506.67	fixed	0.670591	0.0345119	0.0811402	-0.12452	0.193544	FALSE	FALSE	0.05	NA	1	1	21_14372785_C_T	0.00351588	1.11e-06	TRUE	3.48e-23	NA	NA	NA	NA	NA	NA	NA	NA	NA	NA	NA	NA	NA	NA	NA	NA	NA	NA	NA	NA	NA	NA	NA	NA	NA	NA	NA	NA	NA	NA	NA	NA	NA	NA	NA	NA	NA	NA	NA	NA	NA	NA	NA	NA	NA	NA	NA	NA	NA	NA	NA	NA	NA	NA	NA	NA	NA	NA	HSPA13	0.670365	1	0.0345119	0.0810811	Wald ratio	HSPA13_17515_6	SeqId.17515-6	SomaScan v4	NA	NA	NA	NA
EDN3	P14138	3178	TRANS	Depression_iPSYCH_2023	deCODE_Specific	+,NA	NA	0.368052	0.368052	deCODE	deCODE	1.54741	2506.8	random	0.368052	0.0210291	0.0233623	-0.0247602	0.0668184	FALSE	FALSE	0.05	0.955216765025479,0.916508846225294	0.488676	5	1_196695521_C_T,17_28367840_G_A,7_95316141_C_T,7_95324583_G_A,8_1112631_C_T	0.0146545	2.64e-06	TRUE	3.5e-107	-0.00430652	0.00593774	0.520735	0.967386	0.96588	0.441355	0.965878	1.79e-05	4	4	3	4	4	0.9147	0.914925	0.931573	0.914925	1	NA	NA	NA	NA	NA	NA	NA	NA	NA	NA	NA	NA	NA	NA	NA	NA	NA	NA	NA	NA	NA	NA	NA	NA	NA	NA	NA	NA	NA	NA	NA	NA	NA	NA	NA	NA	NA	NA	NA	NA	EDN3	0.368364	5	0.0209797	0.0233226	Ivw(FixedEffects)	EDN3_15383_200	SeqId.15383-200	SomaScan v4	NA	NA	NA	NA
ACY1	Q03154	177	TRANS	PGC3_SCZ_NoUKB	UKBB-PPP_Specific	NA,+	NA	0.368055	0.368055	UKBB_PPP	UKBB_PPP	0.839808	2506.83	NA	NA	NA	NA	NA	NA	NA	NA	NA	NA	NA	NA	NA	NA	NA	NA	NA	NA	NA	NA	NA	NA	NA	NA	NA	NA	NA	NA	NA	NA	NA	NA	NA	NA	NA	random	0.368055	0.0751397	0.0834773	-0.0884727	0.238752	FALSE	FALSE	0.05	18.3756307137275,0.0185800529003683	1.51557	9	11_62433986_A_G,11_94119714_G_A,19_19268740_C_T,2_112041657_G_A,2_27508073_T_C,22_43928975_G_A,3_49066701_C_T,8_125494452_G_A,9_114371911_C_T	0.0124858	0.000144714	TRUE	1.63e-62	-0.00323301	0.0199136	0.875616	20.0428	19.9283	19.9676	19.9357	0.00277969	8	8	7	8	8	0.0101752	0.0106109	0.00564001	0.0105823	1	0.112027	9	0.0855661	0.053844	Ivw(FixedEffects)	NA	NA	NA	NA	NA	NA	NA	NA	NA	ACY1:Q03154:Cardiometabolic	OID20137	Cardiometabolic	Olink Explore
CRYBB1	P53674	2397	CIS	BIP_PGC3_noukb	BOTH	-,-	0.887423	0.670669	0.887423	UKBB_PPP	metap	1.26486	2506.96	fixed	0.842046	-0.0098534	0.0494456	-0.106765	0.0870582	FALSE	FALSE	0.05	0.342224115482241,0.558548225096515	0.584999	2	22_26616930_A_G,22_26633581_A_G	0.0144489	1.07e-06	TRUE	2.59e-102	NA	NA	NA	0.342857	0.342832	NA	0.342832	3.24e-05	1	1	NA	1	1	0.558184	0.558199	NA	0.558199	0.995456	fixed	0.670669	-0.0254978	0.0599623	-0.143022	0.0920262	FALSE	FALSE	0.05	NA	1	1	22_26616930_A_G	0.0130114	5.05e-07	TRUE	2.66e-89	NA	NA	NA	NA	NA	NA	NA	NA	NA	NA	NA	NA	NA	NA	NA	NA	NA	NA	0.670606	1	-0.0254978	0.0599501	Wald ratio	CRYBB1	0.842287	2	-0.00983454	0.0494275	Ivw(FixedEffects)	CRYBB1_17751_68	SeqId.17751-68	SomaScan v4	CRYBB1:P53674:Cardiometabolic_II	OID30319	Cardiometabolic_II	Olink Explore
DNAJB12	Q9NXW2	14891	CIS	PGC3_SCZ_NoUKB	deCODE_Specific	+,NA	NA	0.670669	0.670669	deCODE	deCODE	1.26232	2506.96	fixed	0.670669	0.0444553	0.104544	-0.160447	0.249358	FALSE	FALSE	0.05	NA	1	1	10_72340884_G_A	0.00260889	1.15e-06	TRUE	1.57e-17	NA	NA	NA	NA	NA	NA	NA	NA	NA	NA	NA	NA	NA	NA	NA	NA	NA	NA	NA	NA	NA	NA	NA	NA	NA	NA	NA	NA	NA	NA	NA	NA	NA	NA	NA	NA	NA	NA	NA	NA	NA	NA	NA	NA	NA	NA	NA	NA	NA	NA	NA	NA	NA	NA	NA	NA	NA	NA	DNAJB12	0.670365	1	0.0444553	0.104442	Wald ratio	DNAJB12_8006_12	SeqId.8006-12	SomaScan v4	NA	NA	NA	NA
SEPSECS	Q9HD40	30605	CIS	Depression_iPSYCH_2023	deCODE_Specific	+,NA	NA	0.670736	0.670736	deCODE	deCODE	1.28312	2507.21	fixed	0.670736	0.0276397	0.0650134	-0.0997843	0.155064	FALSE	FALSE	0.05	NA	1	1	4_25115419_C_T	0.00160691	2.71e-07	TRUE	3.98e-13	NA	NA	NA	NA	NA	NA	NA	NA	NA	NA	NA	NA	NA	NA	NA	NA	NA	NA	NA	NA	NA	NA	NA	NA	NA	NA	NA	NA	NA	NA	NA	NA	NA	NA	NA	NA	NA	NA	NA	NA	NA	NA	NA	NA	NA	NA	NA	NA	NA	NA	NA	NA	NA	NA	NA	NA	NA	NA	SEPSECS	0.670242	1	0.0276397	0.06491	Wald ratio	SEPSECS_17357_33	SeqId.17357-33	SomaScan v4	NA	NA	NA	NA
GNRH1	P01148	4419	TRANS	PGC3_SCZ_NoUKB	deCODE_Specific	+,NA	NA	0.368301	0.368301	deCODE	deCODE	0.840087	2508.5	random	0.368301	0.07692	0.085499	-0.0906549	0.244495	FALSE	FALSE	0.05	1.87259623572587,0.599266000236488	0.790062	4	3_46596733_G_T,3_53941757_T_C,3_54542330_G_A,3_55551759_C_T	0.00486228	2.3e-05	TRUE	4.15e-27	0.0155867	0.0866225	0.873782	1.96887	NA	1.93649	1.95562	0.00191079	3	NA	2	3	3	0.578893	NA	0.379749	0.581669	0.999978	NA	NA	NA	NA	NA	NA	NA	NA	NA	NA	NA	NA	NA	NA	NA	NA	NA	NA	NA	NA	NA	NA	NA	NA	NA	NA	NA	NA	NA	NA	NA	NA	NA	NA	NA	NA	NA	NA	NA	NA	GNRH1	0.340495	4	0.0806686	0.0846305	Ivw(FixedEffects)	GNRH1_5627_53	SeqId.5627-53	SomaScan v4	NA	NA	NA	NA
TRIM58	Q8NG06	24150	TRANS	PGC3_SCZ_NoUKB	UKBB-PPP_Specific	NA,-	NA	0.368341	0.368341	UKBB_PPP	UKBB_PPP	0.839896	2508.77	NA	NA	NA	NA	NA	NA	NA	NA	NA	NA	NA	NA	NA	NA	NA	NA	NA	NA	NA	NA	NA	NA	NA	NA	NA	NA	NA	NA	NA	NA	NA	NA	NA	NA	NA	random	0.368341	-0.0805312	0.0895203	-0.255988	0.0949253	FALSE	FALSE	0.05	8.09396194395267,0.151132662926025	1.27232	6	10_63344740_A_G,12_54332691_A_G,3_118045827_G_A,3_123117153_T_C,3_56815721_T_C,7_106732457_G_A	0.00714631	6.55e-05	TRUE	2.58e-37	-0.0119591	0.018808	0.559432	8.84763	8.78352	8.03543	8.78106	0.000760611	5	5	4	5	5	0.115298	0.118017	0.0902891	0.118122	1	0.191991	6	-0.0899227	0.0689216	Ivw(FixedEffects)	NA	NA	NA	NA	NA	NA	NA	NA	NA	TRIM58:Q8NG06:Oncology_II	OID31429	Oncology_II	Olink Explore
EPHB6	O15197	3396	TRANS	PGC3_SCZ_NoUKB	BOTH	-,-	0.466287	0.368384	0.466287	deCODE	metap	0.839713	2509.06	random	0.368384	-0.0778734	0.0865737	-0.247555	0.0918078	FALSE	FALSE	0.05	9.11950669874653,0.104391334639086	1.35052	6	1_179557079_C_T,16_20381010_G_A,4_3442204_A_G,7_140648359_G_A,7_144480272_T_G,8_14443343_G_A	0.00813065	7.74e-05	TRUE	1.5e-43	0.0139114	0.012955	0.343363	9.66704	9.60595	7.50386	9.60343	0.00125965	5	5	4	5	5	0.0852382	0.0872022	0.111539	0.0872841	1	random	0.453933	-0.0713001	0.0952097	-0.257908	0.115307	FALSE	FALSE	0.05	10.6351827243072,0.0591127241312383	1.45844	6	1_179557079_C_T,11_65791795_A_G,16_20355185_T_C,19_35851310_C_T,5_177373053_C_T,7_151717243_T_C	0.00967239	8.59e-05	TRUE	1.11e-49	0.0208739	0.0115072	0.143879	11.4763	11.4374	6.29655	11.436	0.00150977	5	5	4	5	5	0.0427123	0.0433649	0.178069	0.0433886	1	0.287947	6	-0.0681397	0.0641233	Ivw(FixedEffects)	EPHB6	0.196373	6	-0.0812736	0.0629075	Ivw(FixedEffects)	EPHB6_5078_82	SeqId.5078-82	SomaScan v4	EPHB6:O15197:Neurology	OID20982	Neurology	Olink Explore
BNIP3	Q12983	1084	TRANS	PGC3_SCZ_NoUKB	deCODE_Specific	-,NA	NA	0.368418	0.368418	deCODE	deCODE	0.83951	2509.3	fixed	0.368418	-0.0691622	0.0768948	-0.219873	0.0815487	FALSE	FALSE	0.05	9.38830030910315,0.00914863899429029	2.1666	3	1_196695521_C_T,3_186679685_G_A,3_56815721_T_C	0.00506922	7.11e-05	TRUE	9.62e-27	0.00876344	0.0644587	0.913976	10.5426	NA	10.3512	10.4882	0.000726305	2	NA	1	2	2	0.00513699	NA	0.00129387	0.00527864	0.999637	NA	NA	NA	NA	NA	NA	NA	NA	NA	NA	NA	NA	NA	NA	NA	NA	NA	NA	NA	NA	NA	NA	NA	NA	NA	NA	NA	NA	NA	NA	NA	NA	NA	NA	NA	NA	NA	NA	NA	NA	BNIP3	0.334819	3	-0.0720607	0.0747168	Ivw(FixedEffects)	BNIP3_7045_4	SeqId.7045-4	SomaScan v4	NA	NA	NA	NA
MAPK9	P45984	6886	CIS	BIP_PGC3_noukb	BOTH	-,-	0.907974	0.671341	0.907974	deCODE	metap	1.26549	2509.47	fixed	0.671341	-0.0258566	0.0609382	-0.145293	0.0935802	FALSE	FALSE	0.05	1.03560315634809,0.308846270867481	1.01765	2	5_180092598_T_A,5_180307312_T_C	0.010495	3.66e-06	TRUE	5.4e-73	NA	NA	NA	1.071	NA	NA	1.07052	0.000824729	1	NA	NA	1	1	0.30072	NA	NA	0.300828	0.977089	fixed	0.898066	-0.0104793	0.0818023	-0.170809	0.14985	FALSE	FALSE	0.05	NA	1	1	5_180307312_T_C	0.00672688	4.64e-08	TRUE	7.69e-47	NA	NA	NA	NA	NA	NA	NA	NA	NA	NA	NA	NA	NA	NA	NA	NA	NA	NA	0.898062	1	-0.0104793	0.0817993	Wald ratio	MAPK9	0.663664	2	-0.0264619	0.0608516	Ivw(FixedEffects)	MAPK9_15604_18	SeqId.15604-18	SomaScan v4	MAPK9:P45984:Inflammation	OID20557	Inflammation	Olink Explore
SDCBP	O00560	10662	TRANS	BIP_PGC3_noukb	deCODE_Specific	-,NA	NA	0.368467	0.368467	deCODE	deCODE	0.785732	2509.63	random	0.368467	-0.0821165	0.0913067	-0.261074	0.0968413	FALSE	FALSE	0.05	7.59717707246065,0.107499754352384	1.37815	5	1_31336881_C_T,11_307244_T_C,20_3715330_G_A,3_56815721_T_C,9_34107507_C_T	0.0104431	2.83e-05	TRUE	6.65e-68	-0.00797607	0.0160593	0.65354	8.05986	8.01819	7.44749	8.0172	0.00118678	4	4	3	4	4	0.0894099	0.0909141	0.0589231	0.09095	1	NA	NA	NA	NA	NA	NA	NA	NA	NA	NA	NA	NA	NA	NA	NA	NA	NA	NA	NA	NA	NA	NA	NA	NA	NA	NA	NA	NA	NA	NA	NA	NA	NA	NA	NA	NA	NA	NA	NA	NA	SDCBP	0.178154	5	-0.0880537	0.0653964	Ivw(FixedEffects)	SDCBP_17806_6	SeqId.17806-6	SomaScan v4	NA	NA	NA	NA
PF4V1	P10720	8862	TRANS	PGC3_SCZ_NoUKB	deCODE_Specific	+,NA	NA	0.368498	0.368498	deCODE	deCODE	0.83941	2509.84	random	0.368498	0.0802383	0.0892239	-0.0946374	0.255114	FALSE	FALSE	0.05	9.09287247416139,0.10541663513369	1.34855	6	1_196695521_C_T,3_166042918_T_G,4_71419718_A_G,4_72846197_G_T,4_75552673_C_T,4_76850601_T_G	0.00687405	7.03e-05	TRUE	4.71e-37	-0.0334189	0.0288994	0.311883	9.62562	9.55679	7.21393	9.55425	0.000770277	5	5	4	5	5	0.0865654	0.0888127	0.125006	0.0888967	1	NA	NA	NA	NA	NA	NA	NA	NA	NA	NA	NA	NA	NA	NA	NA	NA	NA	NA	NA	NA	NA	NA	NA	NA	NA	NA	NA	NA	NA	NA	NA	NA	NA	NA	NA	NA	NA	NA	NA	NA	PF4V1	0.190778	6	0.0846065	0.06467	Ivw(FixedEffects)	PF4V1_5663_18	SeqId.5663-18	SomaScan v4	NA	NA	NA	NA
PLTP	P55058	9093	CIS	BIP_PGC3_noukb	BOTH	+,+	0.817993	0.671449	0.817993	deCODE	metap	1.26506	2509.88	random	0.671449	0.0112904	0.0266182	-0.0408804	0.0634611	FALSE	FALSE	0.05	5.47690621718331,0.905893118364802	0.705621	12	20_45335338_A_T,20_45342228_G_A,20_45818004_C_A,20_45970648_A_T,20_45999965_A_G,20_46018216_C_T,20_46115038_A_G,20_46176850_C_T,20_46200812_A_G,20_46322846_A_C,20_46585764_A_C,20_46646586_T_C	0.0589983	1.84e-05	TRUE	0	-0.0018075	0.0156878	0.910554	5.64723	5.64688	5.63395	5.64703	0.00846484	11	11	10	11	11	0.895835	0.895857	0.845022	0.895847	1	random	0.686601	0.0138613	0.0343551	-0.0534735	0.0811961	FALSE	FALSE	0.05	8.67742141553465,0.276652855679607	1.11339	8	20_45464113_A_G,20_45818004_C_A,20_45910418_C_A,20_45937052_C_T,20_45966663_T_C,20_45970648_A_T,20_46172917_G_A,20_46422256_T_G	0.0513608	2.77e-05	TRUE	0	-0.0101218	0.0248157	0.697518	9.00005	8.99904	8.75723	8.99904	0.0112963	7	7	6	7	7	0.252653	0.252725	0.187699	0.252725	1	0.640077	8	0.0143953	0.0307861	Ivw(FixedEffects)	PLTP	0.674462	12	0.0111691	0.0265911	Ivw(FixedEffects)	PLTP_15475_4	SeqId.15475-4	SomaScan v4	PLTP:P55058:Cardiometabolic	OID20238	Cardiometabolic	Olink Explore
FRS2	Q8WU20	16971	TRANS	Cognition_Meta	deCODE_Specific	+,NA	NA	0.368504	0.368504	deCODE	deCODE	0.94144	2509.88	random	0.368504	0.0333684	0.0371057	-0.0393575	0.106094	FALSE	FALSE	0.05	10.7916299756124,0.0129076584815449	1.89663	4	1_196695521_C_T,1_196813906_A_C,17_28367840_G_A,3_165787389_A_G	0.0117851	6.73e-05	TRUE	1.56e-68	-0.0100441	0.00764489	0.319373	11.2791	NA	6.05404	11.1932	0.000114184	3	NA	2	3	3	0.0103084	NA	0.0484598	0.0107255	1	NA	NA	NA	NA	NA	NA	NA	NA	NA	NA	NA	NA	NA	NA	NA	NA	NA	NA	NA	NA	NA	NA	NA	NA	NA	NA	NA	NA	NA	NA	NA	NA	NA	NA	NA	NA	NA	NA	NA	NA	FRS2	0.0843632	4	0.0331902	0.0192305	Ivw(FixedEffects)	FRS2_13025_4	SeqId.13025-4	SomaScan v4	NA	NA	NA	NA
GZMH	P20718	4710	CIS	BIP_PGC3_noukb	UKBB-PPP_Specific	NA,+	NA	0.671461	0.671461	UKBB_PPP	UKBB_PPP	1.26444	2509.92	NA	NA	NA	NA	NA	NA	NA	NA	NA	NA	NA	NA	NA	NA	NA	NA	NA	NA	NA	NA	NA	NA	NA	NA	NA	NA	NA	NA	NA	NA	NA	NA	NA	NA	NA	fixed	0.671461	0.0332425	0.0783755	-0.120371	0.186856	FALSE	FALSE	0.05	0.0853291008218097,0.958232774950418	0.206554	3	14_24630890_T_C,14_24663980_A_C,14_24685442_C_A	0.00813217	7.45e-07	TRUE	1.57e-53	-0.00991034	0.0388032	0.84081	0.085359	0.0853014	0.0201297	0.0853014	5.02e-05	2	2	1	2	2	0.958218	0.958246	0.887175	0.958246	0.999975	0.671198	3	0.0332539	0.0783357	Ivw(FixedEffects)	NA	NA	NA	NA	NA	NA	NA	NA	NA	GZMH:P20718:Cardiometabolic	OID20096	Cardiometabolic	Olink Explore
HHEX	Q03014	4901	TRANS	Depression_iPSYCH_2023	UKBB-PPP_Specific	NA,-	NA	0.368539	0.368539	UKBB_PPP	UKBB_PPP	1.5485	2510.12	NA	NA	NA	NA	NA	NA	NA	NA	NA	NA	NA	NA	NA	NA	NA	NA	NA	NA	NA	NA	NA	NA	NA	NA	NA	NA	NA	NA	NA	NA	NA	NA	NA	NA	NA	random	0.368539	-0.0329765	0.0366727	-0.104854	0.0389005	FALSE	FALSE	0.05	24.2551528670719,0.0187747763631417	1.42171	13	11_116782580_C_T,12_111395984_G_A,12_29273454_C_T,17_29518756_C_T,17_66228657_C_T,19_55027704_T_G,2_27375230_T_C,3_123114156_C_T,3_186620775_C_T,5_132316836_A_C,7_106733200_C_T,8_105569300_A_T,9_4746363_T_G	0.0157324	4.53e-05	TRUE	1e-101	0.00180893	0.00557739	0.75177	28.1633	28.0626	27.8966	28.0666	0.00100509	12	12	11	12	12	0.00523554	0.00541658	0.00335753	0.0054092	1	0.1834	13	-0.0333966	0.0251035	Ivw(FixedEffects)	NA	NA	NA	NA	NA	NA	NA	NA	NA	HHEX:Q03014:Neurology_II	OID31107	Neurology_II	Olink Explore
PDGFD	Q9GZP0	30620	CIS	Depression_iPSYCH_2023	deCODE_Specific	-,NA	NA	0.671586	0.671586	deCODE	deCODE	1.28409	2510.39	random	0.671586	-0.00597165	0.014085	-0.0335777	0.0216344	FALSE	FALSE	0.05	1.93200635978514,0.748263162973041	0.694983	5	11_103428828_A_G,11_103628485_G_A,11_103846960_A_G,11_104096363_G_A,11_104114013_A_G	0.0391735	3.17e-06	TRUE	1.03e-290	0.00499343	0.00847016	0.596959	1.93934	1.9391	1.59179	1.9391	9.75e-05	4	4	3	4	4	0.746915	0.74696	0.661252	0.74696	1	NA	NA	NA	NA	NA	NA	NA	NA	NA	NA	NA	NA	NA	NA	NA	NA	NA	NA	NA	NA	NA	NA	NA	NA	NA	NA	NA	NA	NA	NA	NA	NA	NA	NA	NA	NA	NA	NA	NA	NA	PDGFD	0.67237	5	-0.00595205	0.0140745	Ivw(FixedEffects)	PDGFD_9341_1	SeqId.9341-1	SomaScan v4	NA	NA	NA	NA
EIF2AK3	Q9NZJ5	3255	CIS	BIP_PGC3_noukb	UKBB-PPP_Specific	NA,-	NA	0.671599	0.671599	UKBB_PPP	UKBB_PPP	1.26407	2510.44	NA	NA	NA	NA	NA	NA	NA	NA	NA	NA	NA	NA	NA	NA	NA	NA	NA	NA	NA	NA	NA	NA	NA	NA	NA	NA	NA	NA	NA	NA	NA	NA	NA	NA	NA	fixed	0.671599	-0.0347773	0.0820306	-0.195554	0.126	FALSE	FALSE	0.05	NA	1	1	2_88630218_T_G	0.00695892	4.96e-07	TRUE	7.26e-47	NA	NA	NA	NA	NA	NA	NA	NA	NA	NA	NA	NA	NA	NA	NA	NA	NA	NA	0.671477	1	-0.0347773	0.0819984	Wald ratio	NA	NA	NA	NA	NA	NA	NA	NA	NA	EIF2AK3:Q9NZJ5:Cardiometabolic_II	OID30060	Cardiometabolic_II	Olink Explore
STAB2	Q8WWQ8	18629	CIS	BIP_PGC3_noukb	UKBB-PPP_Specific	NA,+	NA	0.671677	0.671677	UKBB_PPP	UKBB_PPP	1.26358	2510.73	NA	NA	NA	NA	NA	NA	NA	NA	NA	NA	NA	NA	NA	NA	NA	NA	NA	NA	NA	NA	NA	NA	NA	NA	NA	NA	NA	NA	NA	NA	NA	NA	NA	NA	NA	random	0.671677	0.0145782	0.0343948	-0.0528344	0.0819907	FALSE	FALSE	0.05	2.821972976355,0.588045770436759	0.839936	5	12_102835668_T_C,12_103562932_C_T,12_103634433_T_C,12_103699574_A_G,12_103753811_C_T	0.0486254	2.41e-05	TRUE	0	0.00235181	0.0104385	0.83622	2.85156	2.85122	2.8008	2.85122	0.00389772	4	4	3	4	4	0.582966	0.583024	0.423368	0.583025	0.999998	0.673606	5	0.014473	0.034361	Ivw(FixedEffects)	NA	NA	NA	NA	NA	NA	NA	NA	NA	STAB2:Q8WWQ8:Cardiometabolic_II	OID30401	Cardiometabolic_II	Olink Explore
TEX101	Q9BY14	30722	CIS	BIP_PGC3_noukb	UKBB-PPP_Specific	NA,-	NA	0.671677	0.671677	UKBB_PPP	UKBB_PPP	1.26294	2510.73	NA	NA	NA	NA	NA	NA	NA	NA	NA	NA	NA	NA	NA	NA	NA	NA	NA	NA	NA	NA	NA	NA	NA	NA	NA	NA	NA	NA	NA	NA	NA	NA	NA	NA	NA	fixed	0.671677	-0.0192636	0.0454493	-0.108343	0.0698154	FALSE	FALSE	0.05	NA	1	1	19_43416460_G_T	0.0271625	5.05e-07	TRUE	4.65e-182	NA	NA	NA	NA	NA	NA	NA	NA	NA	NA	NA	NA	NA	NA	NA	NA	NA	NA	0.67166	1	-0.0192636	0.0454469	Wald ratio	NA	NA	NA	NA	NA	NA	NA	NA	NA	TEX101:Q9BY14:Neurology_II	OID30971	Neurology_II	Olink Explore
FUT3_FUT5	FUT3_FUT5	0	CIS	Cognition_Meta	UKBB-PPP_Specific	NA,-	NA	0.671683	0.671683	UKBB_PPP	UKBB_PPP	1.31178	2510.75	NA	NA	NA	NA	NA	NA	NA	NA	NA	NA	NA	NA	NA	NA	NA	NA	NA	NA	NA	NA	NA	NA	NA	NA	NA	NA	NA	NA	NA	NA	NA	NA	NA	NA	NA	random	0.671683	-0.00243628	0.00574813	-0.0137024	0.00882984	FALSE	FALSE	0.05	5.25791348631917,0.385221695016136	1.02547	6	19_5531540_T_C,19_5618497_T_G,19_5833026_C_T,19_5840915_C_A,19_5874503_G_A,19_6190800_T_C	0.0667915	3.48e-05	TRUE	0	0.00285995	0.00206497	0.238293	5.32312	5.32299	3.40494	5.32299	0.000116374	5	5	4	5	5	0.377732	0.377746	0.492479	0.377746	1	0.667771	6	-0.002405	0.00560333	Ivw(FixedEffects)	NA	NA	NA	NA	NA	NA	NA	NA	NA	FUT3_FUT5:P21217_Q11128:Neurology	NA	Neurology	NA
PDLIM1	O00151	2067	CIS	Depression_iPSYCH_2023	deCODE_Specific	+,NA	NA	0.671927	0.671927	deCODE	deCODE	1.28408	2511.66	fixed	0.671927	0.0296083	0.0699127	-0.107418	0.166635	FALSE	FALSE	0.05	NA	1	1	10_95294018_G_T	0.00161268	2.63e-07	TRUE	3.58e-13	NA	NA	NA	NA	NA	NA	NA	NA	NA	NA	NA	NA	NA	NA	NA	NA	NA	NA	NA	NA	NA	NA	NA	NA	NA	NA	NA	NA	NA	NA	NA	NA	NA	NA	NA	NA	NA	NA	NA	NA	NA	NA	NA	NA	NA	NA	NA	NA	NA	NA	NA	NA	NA	NA	NA	NA	NA	NA	PDLIM1	0.671441	1	0.0296083	0.0698027	Wald ratio	PDLIM1_11428_31	SeqId.11428-31	SomaScan v4	NA	NA	NA	NA
ANGPT2	O15123	485	CIS	Depression_iPSYCH_2023	BOTH	-,-	0.930847	0.671969	0.970211	deCODE	UKBB_PPP	1.28351	2511.82	fixed	0.671969	-0.0137578	0.03249	-0.077437	0.0499214	FALSE	FALSE	0.05	0.0131466331787507,0.908715596341929	0.114659	2	8_6420991_G_A,8_6421990_C_T	0.0072053	2.89e-07	TRUE	3.41e-54	NA	NA	NA	0.0131493	0.01314	NA	0.01314	3.52e-07	1	1	NA	1	1	0.908706	0.908738	NA	0.908738	0.999526	random	0.970211	-0.000909318	0.0243501	-0.0486347	0.0468161	FALSE	FALSE	0.05	1.23124654152417,0.745520265711056	0.640637	4	8_6421990_C_T,8_6504189_A_G,8_6623373_G_A,8_6788831_A_G	0.0183851	2.81e-06	TRUE	2.63e-127	-0.0005659	0.00691201	0.942205	1.23723	NA	1.23053	1.23723	4.2e-05	3	NA	2	3	3	0.744089	NA	0.540497	0.744089	1	0.971914	4	-0.000856543	0.0243283	Ivw(FixedEffects)	ANGPT2	0.671829	2	-0.0137588	0.0324777	Ivw(FixedEffects)	ANGPT2_2602_2	SeqId.2602-2	SomaScan v4	ANGPT2:O15123:Oncology	OID21463	Oncology	Olink Explore
TRIL	Q7L0X0	22200	TRANS	Cognition_Meta	deCODE_Specific	+,NA	NA	0.368882	0.368882	deCODE	deCODE	0.942054	2512.46	random	0.368882	0.01594	0.0177393	-0.0188284	0.0507084	FALSE	FALSE	0.05	19.1954908633909,0.00759650454814028	1.65596	8	1_196695521_C_T,1_196813906_A_C,1_197992799_C_T,10_17833858_T_G,17_28367840_G_A,17_7166093_G_A,3_165761011_C_T,3_194343569_C_A	0.037355	0.000110676	TRUE	3.17e-224	-0.00705036	0.00451378	0.169323	20.1822	20.1499	14.348	20.1515	0.000357682	7	7	6	7	7	0.00518938	0.00525478	0.0259817	0.00525164	1	NA	NA	NA	NA	NA	NA	NA	NA	NA	NA	NA	NA	NA	NA	NA	NA	NA	NA	NA	NA	NA	NA	NA	NA	NA	NA	NA	NA	NA	NA	NA	NA	NA	NA	NA	NA	NA	NA	NA	NA	TRIL	0.1434	8	0.015549	0.0106263	Ivw(FixedEffects)	TRIL_6527_1	SeqId.6527-1	SomaScan v4	NA	NA	NA	NA
LPL	P06858	6677	CIS	BIP_PGC3_noukb	UKBB-PPP_Specific	NA,+	NA	0.672301	0.672301	UKBB_PPP	UKBB_PPP	1.26348	2513.06	NA	NA	NA	NA	NA	NA	NA	NA	NA	NA	NA	NA	NA	NA	NA	NA	NA	NA	NA	NA	NA	NA	NA	NA	NA	NA	NA	NA	NA	NA	NA	NA	NA	NA	NA	fixed	0.672301	0.0130003	0.0307342	-0.0472376	0.0732382	FALSE	FALSE	0.05	0.324345805874563,0.850294173469401	0.402707	3	8_19864693_G_A,8_19910755_G_T,8_19995437_C_A	0.0524296	1.47e-06	TRUE	0	0.000712247	0.018607	0.975643	0.325441	0.325414	0.323976	0.325414	0.00023963	2	2	1	2	2	0.849829	0.84984	0.569228	0.84984	0.99988	0.672451	3	0.0129924	0.0307305	Ivw(FixedEffects)	NA	NA	NA	NA	NA	NA	NA	NA	NA	LPL:P06858:Cardiometabolic	OID20188	Cardiometabolic	Olink Explore
NPPB	P16860	7940	CIS	Cognition_Meta	BOTH	-,-	0.811048	0.672343	0.811048	UKBB_PPP	metap	1.31239	2513.22	fixed	0.672513	-0.0145909	0.0345183	-0.0822455	0.0530636	FALSE	FALSE	0.05	NA	1	1	1_11859214_A_G	0.00357293	8.45e-07	TRUE	1.06e-24	NA	NA	NA	NA	NA	NA	NA	NA	NA	NA	NA	NA	NA	NA	NA	NA	NA	NA	fixed	0.672343	-0.00721766	0.0170657	-0.0406657	0.0262304	FALSE	FALSE	0.05	NA	1	1	1_11859214_A_G	0.0173319	8.45e-07	TRUE	1.68e-109	NA	NA	NA	NA	NA	NA	NA	NA	NA	NA	NA	NA	NA	NA	NA	NA	NA	NA	0.672295	1	-0.00721766	0.017063	Wald ratio	NPPB	0.672295	1	-0.0145909	0.0344939	Wald ratio	NPPB_16751_15	SeqId.16751-15	SomaScan v4	NPPB:P16860:Cardiometabolic	OID20049	Cardiometabolic	Olink Explore
APOA4	P06727	602	CIS	Cognition_Meta	BOTH	+,+	0.938002	0.672426	0.995213	deCODE	UKBB_PPP	1.31186	2513.53	fixed	0.672426	0.0109714	0.0259482	-0.0398861	0.061829	FALSE	FALSE	0.05	NA	1	1	11_116821577_C_A	0.00598855	1.07e-06	TRUE	4.56e-39	NA	NA	NA	NA	NA	NA	NA	NA	NA	NA	NA	NA	NA	NA	NA	NA	NA	NA	fixed	0.995213	0.000131933	0.0219889	-0.0429655	0.0432293	FALSE	FALSE	0.05	NA	1	1	11_116808044_C_T	0.0100449	1.73e-10	TRUE	3.06e-66	NA	NA	NA	NA	NA	NA	NA	NA	NA	NA	NA	NA	NA	NA	NA	NA	NA	NA	0.995213	1	0.000131933	0.0219889	Wald ratio	APOA4	0.672296	1	0.0109714	0.0259373	Wald ratio	APOA4_17685_9	SeqId.17685-9	SomaScan v4	APOA4:P06727:Inflammation_II	OID30733	Inflammation_II	Olink Explore
MICOS10	Q5TGZ0	32068	TRANS	BIP_PGC3_noukb	deCODE_Specific	-,NA	NA	0.369048	0.369048	deCODE	deCODE	0.786726	2513.59	random	0.369048	-0.0106411	0.0118464	-0.0338596	0.0125774	FALSE	FALSE	0.05	75.9661012069693,0.292337739150193	1.04174	71	17_12820695_T_C,17_13505166_C_T,17_13763094_A_G,17_14096169_A_G,17_14268369_G_A,17_14346583_T_C,17_14386853_G_A,17_14529464_T_C,17_14789389_T_C,17_14996966_T_G,17_15132253_C_T,17_15362347_T_C,17_15380062_T_G,17_15538172_G_A,17_15918060_C_T,17_16423189_C_T,17_16586487_A_G,17_16657450_C_T,17_17198587_G_A,17_17316645_G_A,17_17421982_T_C,17_17823155_T_C,17_17934096_G_A,17_19375634_C_T,17_20801248_G_A,17_20894977_G_A,17_21293129_G_A,17_21385463_G_A,17_26991701_C_T,17_27555748_A_G,17_27943899_G_A,17_27985881_G_A,17_27990059_T_A,17_28000004_G_A,17_28244579_G_A,17_28359422_A_G,17_28778507_C_T,17_28889154_T_C,17_28954126_C_T,17_29070956_G_A,17_29743450_A_C,17_30324822_C_T,17_30948363_G_A,17_31507733_T_C,17_31522111_G_A,17_31780206_C_T,17_31874889_G_A,17_32300695_C_T,17_32413153_T_C,17_32540278_C_T,17_32559863_G_T,17_32686872_G_A,17_33055579_A_G,17_33246376_C_T,17_33294116_G_T,17_33522863_C_T,17_33620251_A_C,17_33702489_C_T,17_33851145_G_A,17_33899285_C_T,17_33978559_G_A,17_34138864_A_T,17_34221498_T_C,17_34456264_G_A,17_34559913_G_T,17_34580430_C_T,17_34704315_G_A,17_35084531_T_C,17_35345463_C_T,17_35349602_T_A,3_124755083_A_G	0.319047	0.000268331	TRUE	0	-0.00442365	0.00420799	0.296811	78.2088	78.203	76.9759	78.2044	0.0954175	70	70	69	70	70	0.234466	0.234605	0.238638	0.234572	1	NA	NA	NA	NA	NA	NA	NA	NA	NA	NA	NA	NA	NA	NA	NA	NA	NA	NA	NA	NA	NA	NA	NA	NA	NA	NA	NA	NA	NA	NA	NA	NA	NA	NA	NA	NA	NA	NA	NA	NA	MINOS1	0.344172	71	-0.0107224	0.011335	Ivw(FixedEffects)	MINOS1_7956_11	SeqId.7956-11	SomaScan v4	NA	NA	NA	NA
WNT9A	O14904	12778	TRANS	BIP_PGC3_noukb	UKBB-PPP_Specific	NA,-	NA	0.369084	0.369084	UKBB_PPP	UKBB_PPP	0.786556	2513.83	NA	NA	NA	NA	NA	NA	NA	NA	NA	NA	NA	NA	NA	NA	NA	NA	NA	NA	NA	NA	NA	NA	NA	NA	NA	NA	NA	NA	NA	NA	NA	NA	NA	NA	NA	fixed	0.369084	-0.222784	0.248036	-0.708925	0.263358	FALSE	FALSE	0.05	NA	1	1	6_133491734_G_A	0.000935235	2.32e-06	TRUE	4.28e-07	NA	NA	NA	NA	NA	NA	NA	NA	NA	NA	NA	NA	NA	NA	NA	NA	NA	NA	0.362754	1	-0.222784	0.244782	Wald ratio	NA	NA	NA	NA	NA	NA	NA	NA	NA	WNT9A:O14904:Inflammation	OID20460	Inflammation	Olink Explore
PRLR	P16471	9446	TRANS	Cognition_Meta	deCODE_Specific	+,NA	NA	0.369149	0.369149	deCODE	deCODE	0.942381	2514.27	random	0.369149	0.0415421	0.0462572	-0.0491203	0.132205	FALSE	FALSE	0.05	13.8443428778289,0.00312487031507153	2.1482	4	1_196695521_C_T,13_46055860_C_A,17_28367840_G_A,3_165743688_A_G	0.00950497	9e-05	TRUE	2.37e-53	-0.0104604	0.0100377	0.406781	15.5408	NA	10.0719	15.3695	0.000150697	3	NA	2	3	3	0.00140823	NA	0.00650012	0.00152665	1	NA	NA	NA	NA	NA	NA	NA	NA	NA	NA	NA	NA	NA	NA	NA	NA	NA	NA	NA	NA	NA	NA	NA	NA	NA	NA	NA	NA	NA	NA	NA	NA	NA	NA	NA	NA	NA	NA	NA	NA	PRLR	0.0619546	4	0.0391235	0.0209596	Ivw(FixedEffects)	PRLR_5114_65	SeqId.5114-65	SomaScan v4	NA	NA	NA	NA
TIMD4	Q96H15	25132	TRANS	PGC3_SCZ_NoUKB	BOTH	-,-	0.443419	0.369198	0.443419	UKBB_PPP	metap	0.840725	2514.61	random	0.419027	-0.0239156	0.0295945	-0.0819198	0.0340885	FALSE	FALSE	0.05	85.9940014854378,3.52273016073927e-06	1.56747	36	1_24914565_G_A,1_93213411_T_G,10_93079885_G_A,11_126307953_C_T,11_126357828_G_T,11_126464910_C_T,11_44525558_C_T,11_47395195_C_T,11_58723795_A_G,11_61197989_T_C,12_101430728_C_T,12_120935886_C_T,12_29344058_C_T,15_65333881_A_G,16_56963321_G_A,16_85881600_C_T,17_69280242_T_G,17_7176750_A_G,17_76609115_C_T,19_48703417_G_A,2_202625718_T_G,2_231377634_C_T,2_27518370_T_C,20_35545279_C_T,20_40480065_A_C,21_34866010_T_C,21_41317710_G_T,3_69795789_T_C,4_98956294_T_G,5_155212073_T_C,5_158104961_G_A,5_71369699_T_A,5_97010574_G_T,6_105908171_C_T,8_115646356_G_T,8_133893343_G_T	0.0699645	0.000759975	TRUE	0	-0.00167005	0.00521978	0.750967	112.938	112.847	112.599	112.847	0.0242344	35	35	34	35	35	3.93e-10	4.06e-10	2.39e-10	4.06e-10	1	random	0.369198	-0.021765	0.0242379	-0.0692704	0.0257403	FALSE	FALSE	0.05	86.628080568501,9.09827530805896e-05	1.41937	44	1_150985657_T_C,1_234958896_T_A,1_24905071_G_T,1_9251439_T_C,1_93154836_G_A,10_114026477_G_A,10_93079885_G_A,11_126348258_G_A,11_126400946_C_T,11_126464910_C_T,11_44562057_T_A,11_47356845_C_T,11_61201258_T_G,12_101430728_C_T,12_29338595_A_G,14_52519733_T_A,16_56959412_C_A,16_72185857_C_A,16_85917370_A_T,17_58290785_C_T,17_69085137_A_G,17_7176997_C_T,17_76598422_C_T,19_48703417_G_A,2_117844984_G_T,2_202623726_G_A,2_231361235_G_A,20_35564866_C_T,20_40490434_T_C,21_34865902_A_G,21_41317710_G_T,3_155817976_C_T,3_69815174_G_A,5_71369699_T_A,5_97028359_C_T,6_105908171_C_T,6_7231610_G_A,7_107177276_T_C,7_128735549_A_G,8_115646356_G_T,8_125472221_C_T,8_133458388_T_C,8_133915038_T_C,9_33117526_C_T	0.120404	0.000671804	TRUE	0	0.00190136	0.00387327	0.626058	102.14	102.107	101.557	102.12	0.0187372	43	43	42	43	43	1.02e-06	1.03e-06	7.65e-07	1.02e-06	1	0.222898	44	-0.0206138	0.0169124	Ivw(FixedEffects)	TIMD4	0.13546	36	-0.0277421	0.0185825	Ivw(FixedEffects)	TIMD4_15449_33	SeqId.15449-33	SomaScan v4	TIMD4:Q96H15:Cardiometabolic	OID20375	Cardiometabolic	Olink Explore
RAB21	Q9UL25	18263	CIS	PGC3_SCZ_NoUKB	deCODE_Specific	-,NA	NA	0.672726	0.672726	deCODE	deCODE	1.26555	2514.65	fixed	0.672726	-0.0536387	0.126982	-0.30252	0.195242	FALSE	FALSE	0.05	NA	1	1	12_71785666_C_T	0.00303883	1.44e-06	TRUE	3.19e-19	NA	NA	NA	NA	NA	NA	NA	NA	NA	NA	NA	NA	NA	NA	NA	NA	NA	NA	NA	NA	NA	NA	NA	NA	NA	NA	NA	NA	NA	NA	NA	NA	NA	NA	NA	NA	NA	NA	NA	NA	NA	NA	NA	NA	NA	NA	NA	NA	NA	NA	NA	NA	NA	NA	NA	NA	NA	NA	RAB21	0.67247	1	-0.0536387	0.126877	Wald ratio	RAB21_17514_48	SeqId.17514-48	SomaScan v4	NA	NA	NA	NA
ITGB5	P18084	6160	CIS	BIP_PGC3_noukb	UKBB-PPP_Specific	NA,-	NA	0.672739	0.672739	UKBB_PPP	UKBB_PPP	1.26367	2514.7	NA	NA	NA	NA	NA	NA	NA	NA	NA	NA	NA	NA	NA	NA	NA	NA	NA	NA	NA	NA	NA	NA	NA	NA	NA	NA	NA	NA	NA	NA	NA	NA	NA	NA	NA	fixed	0.672739	-0.0525299	0.124363	-0.296277	0.191217	FALSE	FALSE	0.05	NA	1	1	3_124807869_G_A	0.00358787	5.52e-07	TRUE	3.76e-25	NA	NA	NA	NA	NA	NA	NA	NA	NA	NA	NA	NA	NA	NA	NA	NA	NA	NA	0.672513	1	-0.0525299	0.124272	Wald ratio	NA	NA	NA	NA	NA	NA	NA	NA	NA	ITGB5:P18084:Oncology	OID21522	Oncology	Olink Explore
RABGAP1L	Q5R372	24663	TRANS	PGC3_SCZ_NoUKB	UKBB-PPP_Specific	NA,-	NA	0.369225	0.369225	UKBB_PPP	UKBB_PPP	0.840506	2514.79	NA	NA	NA	NA	NA	NA	NA	NA	NA	NA	NA	NA	NA	NA	NA	NA	NA	NA	NA	NA	NA	NA	NA	NA	NA	NA	NA	NA	NA	NA	NA	NA	NA	NA	NA	random	0.369225	-0.121584	0.135406	-0.386975	0.143806	FALSE	FALSE	0.05	7.17162092240456,0.0666242130267836	1.54614	4	10_63188924_T_C,12_111395984_G_A,12_54332691_A_G,3_56815721_T_C	0.0047513	6.19e-05	TRUE	4.65e-24	0.0871914	0.0467192	0.202982	7.70062	NA	2.80889	7.58262	0.000529385	3	NA	2	3	3	0.0526217	NA	0.245503	0.0554731	0.999997	0.131484	4	-0.128009	0.0848713	Ivw(FixedEffects)	NA	NA	NA	NA	NA	NA	NA	NA	NA	RABGAP1L:Q5R372:Inflammation	OID20447	Inflammation	Olink Explore
SLITRK3	O94933	23501	CIS	Depression_iPSYCH_2023	deCODE_Specific	-,NA	NA	0.672805	0.672805	deCODE	deCODE	1.28445	2514.94	random	0.672805	-0.00831227	0.0196832	-0.0468907	0.0302662	FALSE	FALSE	0.05	6.43111371187342,0.0924191582329363	1.46414	4	3_164927647_A_C,3_165192568_T_A,3_165371667_C_T,3_165512742_G_T	0.0300143	1.29e-05	TRUE	5.34e-214	-0.0225359	0.0123334	0.20919	6.70965	NA	2.51357	6.70748	0.00111666	3	NA	2	3	3	0.0817513	NA	0.284568	0.0818297	0.99999	NA	NA	NA	NA	NA	NA	NA	NA	NA	NA	NA	NA	NA	NA	NA	NA	NA	NA	NA	NA	NA	NA	NA	NA	NA	NA	NA	NA	NA	NA	NA	NA	NA	NA	NA	NA	NA	NA	NA	NA	SLITRK3	0.510248	4	-0.00882797	0.0134072	Ivw(FixedEffects)	SLITRK3_10565_19	SeqId.10565-19	SomaScan v4	NA	NA	NA	NA
CAT	P04040	1516	CIS	Cognition_Meta	BOTH	-,-	0.812496	0.672822	0.812496	deCODE	metap	1.31195	2515.01	fixed	0.672822	-0.0066463	0.0157391	-0.0374945	0.0242019	FALSE	FALSE	0.05	0.054374770313847,0.815618542133885	0.233184	2	11_34420905_T_C,11_34449132_G_A	0.0161946	1.08e-06	TRUE	2.09e-108	NA	NA	NA	0.0543799	0.0543622	NA	0.0543622	5.49e-07	1	1	NA	1	1	0.81561	0.815639	NA	0.815639	0.999409	fixed	0.674753	-0.00709953	0.0169184	-0.040259	0.0260599	FALSE	FALSE	0.05	0.0935164587105996,0.759753419227557	0.305805	2	11_34420905_T_C,11_34447748_T_C	0.0186635	1.25e-06	TRUE	4.63e-119	NA	NA	NA	0.0935324	0.0935061	NA	0.0935061	9.75e-07	1	1	NA	1	1	0.759734	0.759766	NA	0.759766	0.999212	0.674629	2	-0.00710089	0.0169148	Ivw(FixedEffects)	CAT	0.672731	2	-0.00664694	0.015736	Ivw(FixedEffects)	CAT_3488_64	SeqId.3488-64	SomaScan v4	CAT:P04040:Inflammation_II	OID30712	Inflammation_II	Olink Explore
ITGAL	P20701	6148	CIS	Cognition_Meta	UKBB-PPP_Specific	NA,-	NA	0.672857	0.672857	UKBB_PPP	UKBB_PPP	1.31133	2515.14	NA	NA	NA	NA	NA	NA	NA	NA	NA	NA	NA	NA	NA	NA	NA	NA	NA	NA	NA	NA	NA	NA	NA	NA	NA	NA	NA	NA	NA	NA	NA	NA	NA	NA	NA	fixed	0.672857	-0.00807773	0.0191311	-0.045574	0.0294185	FALSE	FALSE	0.05	1.04662075218559,0.306286643636829	1.02304	2	16_29967744_A_G,16_30471219_T_G	0.0138813	7.8e-06	TRUE	1.06e-82	NA	NA	NA	1.06868	1.06838	NA	1.06838	1.47e-05	1	1	NA	1	1	0.301244	0.301313	NA	0.301313	0.996938	0.676192	2	-0.00798155	0.0191099	Ivw(FixedEffects)	NA	NA	NA	NA	NA	NA	NA	NA	NA	ITGAL:P20701:Inflammation_II	OID30537	Inflammation_II	Olink Explore
IL36A	Q9UHA7	15562	TRANS	Depression_iPSYCH_2023	deCODE_Specific	-,NA	NA	0.369369	0.369369	deCODE	deCODE	1.55103	2515.77	fixed	0.369369	-0.060391	0.0672763	-0.19225	0.0714682	FALSE	FALSE	0.05	1.06918079261262,0.301130558662906	1.03401	2	6_23188486_T_C,6_24250865_A_G	0.00197426	2.92e-06	TRUE	4.61e-15	NA	NA	NA	1.10222	NA	NA	1.08847	4.38e-05	1	NA	NA	1	1	0.293779	NA	NA	0.296811	0.994721	NA	NA	NA	NA	NA	NA	NA	NA	NA	NA	NA	NA	NA	NA	NA	NA	NA	NA	NA	NA	NA	NA	NA	NA	NA	NA	NA	NA	NA	NA	NA	NA	NA	NA	NA	NA	NA	NA	NA	NA	IL36A	0.349086	2	-0.0622572	0.0664883	Ivw(FixedEffects)	IL36A_14150_7	SeqId.14150-7	SomaScan v4	NA	NA	NA	NA
NT5C	Q8TCD5	17144	CIS	Cognition_Meta	BOTH	-,-	0.874547	0.673204	0.874547	UKBB_PPP	metap	1.31133	2516.44	random	0.806508	-0.002416	0.0098639	-0.0217489	0.0169169	FALSE	FALSE	0.05	4.54479720723821,0.804934734156332	0.753724	9	17_74149975_G_A,17_74154049_C_A,17_74351466_G_T,17_74613728_T_C,17_74796149_G_A,17_75152255_T_C,17_75830086_G_A,17_75915071_C_T,17_76062823_C_T	0.0407194	3.34e-05	TRUE	2.73e-254	0.000229851	0.00322261	0.945135	4.8497	4.84957	4.84461	4.84958	0.00236324	8	8	7	8	8	0.773513	0.773526	0.67892	0.773526	1	fixed	0.673204	-0.0048313	0.0114552	-0.0272831	0.0176205	FALSE	FALSE	0.05	2.58222207764942,0.274965116397656	1.13627	3	17_74796149_G_A,17_75131846_G_A,17_75495403_C_T	0.0322775	1.42e-05	TRUE	3.84e-199	-0.0101826	0.00624609	0.350281	2.67739	2.677	0.0197159	2.677	7.62e-05	2	2	1	2	2	0.262188	0.262239	0.888333	0.262239	0.999962	0.662526	3	-0.00499406	0.011443	Ivw(FixedEffects)	NT5C	0.795268	9	-0.00255721	0.00985525	Ivw(FixedEffects)	NT5C_12560_9	SeqId.12560-9	SomaScan v4	NT5C:Q8TCD5:Cardiometabolic_II	OID30294	Cardiometabolic_II	Olink Explore
PCSK7	Q16549	8748	CIS	Cognition_Meta	BOTH	+,+	0.820679	0.673223	0.820679	UKBB_PPP	metap	1.31068	2516.51	random	0.689972	0.00208693	0.0052318	-0.00816721	0.0123411	FALSE	FALSE	0.05	29.1618780276564,0.214098047468457	1.10231	25	11_116228049_C_T,11_116281238_G_T,11_116333499_G_A,11_116356380_C_T,11_116428096_G_A,11_116428739_T_C,11_116432636_G_A,11_116442244_G_A,11_116558790_A_G,11_116562374_C_A,11_116633507_G_A,11_116688086_G_T,11_116746419_T_C,11_116995375_C_T,11_117003494_A_T,11_117136643_A_G,11_117321667_A_G,11_117410928_G_T,11_117431131_A_G,11_117444215_G_T,11_117460524_T_C,11_117644758_G_A,11_117874334_T_A,11_118010886_T_C,11_118201466_T_C	0.139354	0.000190741	TRUE	0	-0.00174778	0.00220238	0.435548	31.0761	31.0756	30.2479	31.0756	0.0095598	24	24	23	24	24	0.1516	0.151615	0.142417	0.151615	1	fixed	0.673223	0.00518792	0.0123016	-0.0189227	0.0292985	FALSE	FALSE	0.05	2.94136709007714,0.0863376322376344	1.71504	2	11_116870856_A_C,11_117140583_T_A	0.0307008	1.56e-05	TRUE	1.56e-191	NA	NA	NA	3.00089	3.00038	NA	3.00038	3.51e-05	1	1	NA	1	1	0.0832187	0.0832452	NA	0.0832452	0.99527	0.663462	2	0.00534538	0.0122843	Ivw(FixedEffects)	PCSK7	0.676939	25	0.00197461	0.00473932	Ivw(FixedEffects)	PCSK7_4459_68	SeqId.4459-68	SomaScan v4	PCSK7:Q16549:Oncology_II	OID31410	Oncology_II	Olink Explore
PSMD10	O75832	9555	TRANS	BIP_PGC3_noukb	deCODE_Specific	+,NA	NA	0.369478	0.369478	deCODE	deCODE	0.787148	2516.51	random	0.369478	0.141101	0.157224	-0.167052	0.449254	FALSE	FALSE	0.05	11.6402256266483,0.00872292475979635	1.96979	4	1_196695521_C_T,10_63311455_C_A,3_165787389_A_G,4_73849564_A_T	0.00651164	4.51e-05	TRUE	2.56e-40	0.0244954	0.075264	0.775728	12.485	NA	11.857	12.2891	0.00114674	3	NA	2	3	3	0.00589374	NA	0.00266248	0.00645578	0.99999	NA	NA	NA	NA	NA	NA	NA	NA	NA	NA	NA	NA	NA	NA	NA	NA	NA	NA	NA	NA	NA	NA	NA	NA	NA	NA	NA	NA	NA	NA	NA	NA	NA	NA	NA	NA	NA	NA	NA	NA	PSMD10	0.0619075	4	0.144134	0.0772026	Ivw(FixedEffects)	PSMD10_18385_4	SeqId.18385-4	SomaScan v4	NA	NA	NA	NA
GUCA2B	Q16661	4683	CIS	Cognition_Meta	deCODE_Specific	-,NA	NA	0.673242	0.673242	deCODE	deCODE	1.31003	2516.58	fixed	0.673242	-0.0112359	0.0266442	-0.0634576	0.0409857	FALSE	FALSE	0.05	1.05589618127521,0.304153040541357	1.02757	2	1_42157419_G_A,1_43065513_C_T	0.0063113	8.9e-06	TRUE	1.54e-39	NA	NA	NA	1.07161	1.07115	NA	1.07115	0.000154319	1	1	NA	1	1	0.300582	0.300685	NA	0.300685	0.990089	NA	NA	NA	NA	NA	NA	NA	NA	NA	NA	NA	NA	NA	NA	NA	NA	NA	NA	NA	NA	NA	NA	NA	NA	NA	NA	NA	NA	NA	NA	NA	NA	NA	NA	NA	NA	NA	NA	NA	NA	GUCA2B	0.668574	2	-0.0113938	0.0266144	Ivw(FixedEffects)	GUCA2B_6223_5	SeqId.6223-5	SomaScan v4	NA	NA	NA	NA
LOXL3	P58215	13869	CIS	BIP_PGC3_noukb	deCODE_Specific	+,NA	NA	0.673354	0.673354	deCODE	deCODE	1.26419	2517	fixed	0.673354	0.0416138	0.0987164	-0.151867	0.235094	FALSE	FALSE	0.05	0.384654611854528,0.535122633823623	0.620205	2	2_74417751_T_C,2_74534412_T_A	0.00554963	1.66e-06	TRUE	2.03e-39	NA	NA	NA	0.389335	0.388898	NA	0.388897	0.000444	1	1	NA	1	1	0.532649	0.532879	NA	0.53288	0.983189	NA	NA	NA	NA	NA	NA	NA	NA	NA	NA	NA	NA	NA	NA	NA	NA	NA	NA	NA	NA	NA	NA	NA	NA	NA	NA	NA	NA	NA	NA	NA	NA	NA	NA	NA	NA	NA	NA	NA	NA	LOXL3	0.669751	2	0.0420233	0.0985328	Ivw(FixedEffects)	LOXL3_15427_35	SeqId.15427-35	SomaScan v4	NA	NA	NA	NA
CHFR	Q96EP1	20455	TRANS	Cognition_Meta	deCODE_Specific	+,NA	NA	0.369553	0.369553	deCODE	deCODE	0.94306	2517.03	random	0.369553	0.0294083	0.0327739	-0.0348273	0.093644	FALSE	FALSE	0.05	15.0194813407288,0.00466098163490573	1.93775	5	1_196695521_C_T,12_7063032_G_A,14_105766769_G_A,14_94380925_T_A,3_165787389_A_G	0.0138299	9.36e-05	TRUE	1.59e-78	-0.00709889	0.00787802	0.43395	15.9709	15.8767	12.569	15.8739	0.000187782	4	4	3	4	4	0.00305842	0.00318917	0.00566775	0.00319312	1	NA	NA	NA	NA	NA	NA	NA	NA	NA	NA	NA	NA	NA	NA	NA	NA	NA	NA	NA	NA	NA	NA	NA	NA	NA	NA	NA	NA	NA	NA	NA	NA	NA	NA	NA	NA	NA	NA	NA	NA	CHFR	0.0726375	5	0.0298357	0.0166206	Ivw(FixedEffects)	CHFR_11320_29	SeqId.11320-29	SomaScan v4	NA	NA	NA	NA
PLEKHA7	Q6IQ23	27049	CIS	Cognition_Meta	deCODE_Specific	-,NA	NA	0.673407	0.673407	deCODE	deCODE	1.30968	2517.2	random	0.673407	-0.00421864	0.0100092	-0.0238363	0.015399	FALSE	FALSE	0.05	3.78510286167143,0.804169978926633	0.735343	8	11_16146901_G_A,11_16693037_T_C,11_16824023_A_G,11_16857094_T_A,11_16929801_G_A,11_17195701_C_T,11_17618494_T_C,11_17664854_A_G	0.0453109	2.39e-05	TRUE	3.34e-285	-0.019541	0.0163003	0.275796	3.84302	3.84269	2.40587	3.84269	0.0010876	7	7	6	7	7	0.79767	0.797708	0.878849	0.797708	1	NA	NA	NA	NA	NA	NA	NA	NA	NA	NA	NA	NA	NA	NA	NA	NA	NA	NA	NA	NA	NA	NA	NA	NA	NA	NA	NA	NA	NA	NA	NA	NA	NA	NA	NA	NA	NA	NA	NA	NA	PLEKHA7	0.668392	8	-0.00428323	0.00999922	Ivw(FixedEffects)	PLEKHA7_12731_12	SeqId.12731-12	SomaScan v4	NA	NA	NA	NA
KLK14	Q9P0G3	6362	TRANS	PGC3_SCZ_NoUKB	BOTH	+,+	0.486074	0.369621	0.486074	deCODE	metap	0.841125	2517.49	random	0.369621	0.0567884	0.0632962	-0.0672699	0.180847	FALSE	FALSE	0.05	9.09148228305999,0.168498164982001	1.23095	7	10_100002628_A_C,12_7485173_G_A,19_52370981_T_G,19_54255803_T_C,2_118873818_G_A,5_72940941_C_T,8_10921036_A_G	0.0104197	6.89e-05	TRUE	9.1e-58	-0.00581463	0.0134458	0.683431	9.68033	9.64723	9.33131	9.64627	0.000925295	6	6	5	6	6	0.138776	0.140316	0.0965569	0.140361	1	random	0.482909	0.0290827	0.0414501	-0.052158	0.110323	FALSE	FALSE	0.05	17.2218930488251,0.371380929919374	1.03748	17	1_152313385_G_A,1_59140749_G_A,10_100045685_C_T,11_60254475_G_A,12_7485173_G_A,13_73475304_G_A,14_51567175_G_T,17_46548562_C_A,17_7502815_A_G,19_17247324_G_A,2_118876005_T_C,20_57019487_G_A,5_2469301_A_G,5_73089231_A_G,8_8843341_C_T,9_108010756_T_C,9_133278537_C_T	0.0271733	0.000119239	TRUE	1.14e-148	-0.00345302	0.00687045	0.622551	18.2709	18.2589	17.9683	18.2593	0.00174523	16	16	15	16	16	0.308274	0.308953	0.264335	0.308935	1	0.445112	17	0.0302059	0.0395578	Ivw(FixedEffects)	KLK14	0.270574	7	0.0558689	0.0507096	Ivw(FixedEffects)	KLK14_15544_25	SeqId.15544-25	SomaScan v4	KLK14:Q9P0G3:Oncology	OID21407	Oncology	Olink Explore
CTSE	P14091	2530	TRANS	BIP_PGC3_noukb	BOTH	-,-	0.487245	0.369645	0.487245	UKBB_PPP	metap	0.787259	2517.65	random	0.484719	-0.0558092	0.0798719	-0.212355	0.100737	FALSE	FALSE	0.05	18.1374407830435,0.0113650485296102	1.60968	8	1_172452604_G_A,1_202980992_T_C,1_204229354_C_T,1_207709202_G_A,10_17833858_T_G,19_12889433_T_C,2_60493816_A_G,9_133278537_C_T	0.0135725	6.25e-05	TRUE	3.7e-85	-0.00339729	0.0193131	0.866154	20.1955	20.1259	20.0919	20.1229	0.00560649	7	7	6	7	7	0.00516249	0.00530397	0.00266698	0.00531019	1	random	0.369645	-0.0796329	0.0887633	-0.253606	0.0943399	FALSE	FALSE	0.05	55.2013286297583,7.99503292515654e-07	1.98569	15	1_172419638_G_T,1_204198339_T_C,10_17833858_T_G,11_61814292_T_C,12_120990604_A_G,14_99316600_G_A,19_12890733_A_G,19_48703205_C_T,2_60483436_G_A,20_6718948_T_G,4_68488644_T_C,5_132290918_C_T,5_96785448_A_C,8_11637810_T_G,9_133408938_G_T	0.0298267	0.00025252	TRUE	3.61e-167	0.0478708	0.0161982	0.0111572	87.7474	87.6286	52.4856	87.6796	0.00931993	14	14	13	14	14	1.01e-12	1.06e-12	1.11e-06	1.04e-12	1	0.261776	15	-0.0485571	0.0432694	Ivw(FixedEffects)	CTSE	0.193367	8	-0.0632756	0.0486479	Ivw(FixedEffects)	CTSE_15376_134	SeqId.15376-134	SomaScan v4	CTSE:P14091:Inflammation_II	OID30628	Inflammation_II	Olink Explore
AMOTL2	Q9Y2J4	17812	TRANS	PGC3_SCZ_NoUKB	UKBB-PPP_Specific	NA,-	NA	0.369665	0.369665	UKBB_PPP	UKBB_PPP	0.840945	2517.79	NA	NA	NA	NA	NA	NA	NA	NA	NA	NA	NA	NA	NA	NA	NA	NA	NA	NA	NA	NA	NA	NA	NA	NA	NA	NA	NA	NA	NA	NA	NA	NA	NA	NA	NA	fixed	0.369665	-0.129282	0.144111	-0.411735	0.153171	FALSE	FALSE	0.05	NA	1	1	9_97914884_T_C	0.00161086	5.08e-06	TRUE	2.57e-10	NA	NA	NA	NA	NA	NA	NA	NA	NA	NA	NA	NA	NA	NA	NA	NA	NA	NA	0.366085	1	-0.129282	0.143038	Wald ratio	NA	NA	NA	NA	NA	NA	NA	NA	NA	AMOTL2:Q9Y2J4:Oncology_II	OID31351	Oncology_II	Olink Explore
HNMT	P50135	5028	CIS	Depression_iPSYCH_2023	UKBB-PPP_Specific	NA,+	NA	0.673652	0.673652	UKBB_PPP	UKBB_PPP	1.28541	2518.11	NA	NA	NA	NA	NA	NA	NA	NA	NA	NA	NA	NA	NA	NA	NA	NA	NA	NA	NA	NA	NA	NA	NA	NA	NA	NA	NA	NA	NA	NA	NA	NA	NA	NA	NA	random	0.673652	0.00800229	0.0190014	-0.0292398	0.0452444	FALSE	FALSE	0.05	15.5694881994615,0.0293541733268727	1.49138	8	2_137689166_C_T,2_137982974_A_T,2_138069947_A_G,2_138077718_G_A,2_138099805_C_T,2_138302968_T_C,2_138463516_A_G,2_138767806_C_T	0.0619883	2.89e-05	TRUE	0	0.0146137	0.00937181	0.169935	18.6257	18.6213	13.2543	18.6214	0.00289829	7	7	6	7	7	0.00944448	0.00946022	0.0391702	0.00945993	1	0.462824	8	0.00932268	0.0126976	Ivw(FixedEffects)	NA	NA	NA	NA	NA	NA	NA	NA	NA	HNMT:P50135:Neurology	OID20975	Neurology	Olink Explore
COQ7	Q99807	2244	CIS	PGC3_SCZ_NoUKB	UKBB-PPP_Specific	NA,-	NA	0.673711	0.673711	UKBB_PPP	UKBB_PPP	1.26677	2518.33	NA	NA	NA	NA	NA	NA	NA	NA	NA	NA	NA	NA	NA	NA	NA	NA	NA	NA	NA	NA	NA	NA	NA	NA	NA	NA	NA	NA	NA	NA	NA	NA	NA	NA	NA	fixed	0.673711	-0.0288857	0.0686024	-0.163344	0.105572	FALSE	FALSE	0.05	NA	1	1	16_19073976_C_T	0.00720658	1.08e-06	TRUE	5.06e-44	NA	NA	NA	NA	NA	NA	NA	NA	NA	NA	NA	NA	NA	NA	NA	NA	NA	NA	0.673597	1	-0.0288857	0.0685769	Wald ratio	NA	NA	NA	NA	NA	NA	NA	NA	NA	COQ7:Q99807:Cardiometabolic_II	OID30217	Cardiometabolic_II	Olink Explore
IGF1	P05019	5464	CIS	Cognition_Meta	deCODE_Specific	+,NA	NA	0.673748	0.673748	deCODE	deCODE	1.30966	2518.47	fixed	0.673748	0.0274197	0.0651285	-0.10023	0.155069	FALSE	FALSE	0.05	NA	1	1	12_102804802_A_G	0.00106534	1.26e-06	TRUE	1.15e-07	NA	NA	NA	NA	NA	NA	NA	NA	NA	NA	NA	NA	NA	NA	NA	NA	NA	NA	NA	NA	NA	NA	NA	NA	NA	NA	NA	NA	NA	NA	NA	NA	NA	NA	NA	NA	NA	NA	NA	NA	NA	NA	NA	NA	NA	NA	NA	NA	NA	NA	NA	NA	NA	NA	NA	NA	NA	NA	IGF1	0.673023	1	0.0274197	0.0649752	Wald ratio	IGF1_2952_75	SeqId.2952-75	SomaScan v4	NA	NA	NA	NA
VLDLR	P98155	12698	TRANS	Cognition_Meta	deCODE_Specific	+,NA	NA	0.369929	0.369929	deCODE	deCODE	0.943665	2519.58	random	0.369929	0.0135293	0.0150894	-0.0160455	0.0431041	FALSE	FALSE	0.05	17.5714277864605,0.0246793642813279	1.48204	9	1_196203512_G_A,1_196677046_T_G,1_196813906_A_C,1_197992799_C_T,1_201980465_C_T,19_6713251_G_A,19_860766_G_A,2_216622986_G_A,3_165761011_C_T	0.039758	9.5e-05	TRUE	1.52e-242	-0.00973479	0.00290448	0.0122231	18.2007	18.1797	6.96718	18.182	0.000374409	8	8	7	8	8	0.0197708	0.0199192	0.432305	0.0199029	1	NA	NA	NA	NA	NA	NA	NA	NA	NA	NA	NA	NA	NA	NA	NA	NA	NA	NA	NA	NA	NA	NA	NA	NA	NA	NA	NA	NA	NA	NA	NA	NA	NA	NA	NA	NA	NA	NA	NA	NA	VLDLR	0.194059	9	0.0131343	0.0101137	Ivw(FixedEffects)	VLDLR_18938_3	SeqId.18938-3	SomaScan v4	NA	NA	NA	NA
DDX23	Q9BUQ8	17347	TRANS	Depression_iPSYCH_2023	deCODE_Specific	-,NA	NA	0.369929	0.369929	deCODE	deCODE	1.55242	2519.59	fixed	0.369929	-0.0220995	0.024648	-0.0704087	0.0262096	FALSE	FALSE	0.05	2.27296237591494,0.131648047694511	1.50763	2	1_196058002_C_A,1_196695521_C_T	0.013646	7.43e-06	TRUE	7.26e-97	NA	NA	NA	2.48752	2.48593	NA	2.48592	0.000247544	1	1	NA	1	1	0.114752	0.114869	NA	0.114869	0.987447	NA	NA	NA	NA	NA	NA	NA	NA	NA	NA	NA	NA	NA	NA	NA	NA	NA	NA	NA	NA	NA	NA	NA	NA	NA	NA	NA	NA	NA	NA	NA	NA	NA	NA	NA	NA	NA	NA	NA	NA	DDX23	0.358635	2	-0.0225933	0.0246123	Ivw(FixedEffects)	DDX23_13946_8	SeqId.13946-8	SomaScan v4	NA	NA	NA	NA
GM2A	P17900	4367	TRANS	Cognition_Meta	BOTH	+,+	0.665179	0.369943	0.81993	UKBB_PPP	deCODE	0.943347	2519.68	fixed	0.81993	0.00752107	0.0330401	-0.0572363	0.0722785	FALSE	FALSE	0.05	3.23763487904955,0.198132864693457	1.27233	3	15_53658193_G_T,16_20381010_G_A,5_150134063_T_G	0.00382266	1.68e-05	TRUE	1.04e-23	0.000644822	0.0202022	0.979687	3.33705	3.33546	3.33365	3.33542	6.37e-05	2	2	1	2	2	0.188525	0.188675	0.067876	0.188678	0.999968	random	0.369943	0.0383071	0.0427258	-0.0454339	0.122048	FALSE	FALSE	0.05	3.60961505567765,0.306821210142171	1.09691	4	16_20381010_G_A,19_54251270_T_C,4_76480299_C_T,7_151717243_T_C	0.00504731	2.64e-05	TRUE	1.34e-28	-0.00816504	0.00966831	0.487297	3.71225	NA	2.73643	3.68868	4.22e-05	3	NA	2	3	3	0.294259	NA	0.254561	0.297102	1	0.309205	4	0.0390801	0.038431	Ivw(FixedEffects)	GM2A	0.799742	3	0.0082782	0.0326324	Ivw(FixedEffects)	GM2A_15441_6	SeqId.15441-6	SomaScan v4	GM2A:P17900:Cardiometabolic_II	OID30413	Cardiometabolic_II	Olink Explore
LILRB3	O75022	6607	CIS	Depression_iPSYCH_2023	deCODE_Specific	-,NA	NA	0.674092	0.674092	deCODE	deCODE	1.28559	2519.76	random	0.674092	-0.0028299	0.00672924	-0.016019	0.0103592	FALSE	FALSE	0.05	16.8311561535411,0.935204411094099	0.789542	28	19_53331055_G_A,19_53407329_T_C,19_53478765_G_A,19_53539453_T_A,19_53616474_A_G,19_53718505_G_A,19_53729397_C_T,19_53807453_C_T,19_53833254_G_A,19_53885914_T_C,19_53977322_A_G,19_54070330_C_A,19_54084215_T_C,19_54094700_G_A,19_54146286_G_A,19_54186998_T_C,19_54197981_G_A,19_54274733_T_C,19_54297406_G_A,19_54333110_C_T,19_54419450_G_A,19_54518424_G_A,19_54568264_A_G,19_54710511_G_A,19_54862255_T_A,19_54939378_C_T,19_54995338_A_G,19_55079399_T_C	0.118028	2.97e-05	TRUE	0	-0.0049548	0.0045666	0.287876	17.3442	17.3438	16.167	17.3438	0.00542901	27	27	26	27	27	0.922287	0.922299	0.9321	0.922299	1	NA	NA	NA	NA	NA	NA	NA	NA	NA	NA	NA	NA	NA	NA	NA	NA	NA	NA	NA	NA	NA	NA	NA	NA	NA	NA	NA	NA	NA	NA	NA	NA	NA	NA	NA	NA	NA	NA	NA	NA	LILRB3	0.667975	28	-0.00288288	0.00672113	Ivw(FixedEffects)	LILRB3_15615_8	SeqId.15615-8	SomaScan v4	NA	NA	NA	NA
SCGB3A1	Q96QR1	18384	CIS	PGC3_SCZ_NoUKB	BOTH	-,-	0.889504	0.674268	0.889504	UKBB_PPP	metap	1.26718	2520.41	fixed	0.842982	-0.0107835	0.0544401	-0.117484	0.0959171	FALSE	FALSE	0.05	1.39655682030699,0.497440956338371	0.835631	3	5_179809717_C_T,5_180592395_T_C,5_180619885_G_A	0.00928117	9.14e-06	TRUE	4.4e-57	-0.07018	0.0806778	0.544229	1.41767	1.41748	0.660975	1.41748	0.000306075	2	2	1	2	2	0.492218	0.492263	0.416216	0.492263	0.999847	fixed	0.674268	-0.0253312	0.0602695	-0.143457	0.0927949	FALSE	FALSE	0.05	0.364579718692223,0.545973712937627	0.603804	2	5_180592237_T_C,5_180619885_G_A	0.00952648	3.39e-06	TRUE	3.68e-57	NA	NA	NA	0.365084	0.364836	NA	0.364836	5.08e-05	1	1	NA	1	1	0.545696	0.545833	NA	0.545833	0.994316	0.673883	2	-0.0253419	0.0602195	Ivw(FixedEffects)	SCGB3A1	0.847197	3	-0.010465	0.0543086	Ivw(FixedEffects)	SCGB3A1_6252_62	SeqId.6252-62	SomaScan v4	SCGB3A1:Q96QR1:Inflammation_II	OID30577	Inflammation_II	Olink Explore
CA9	Q16790	1383	CIS	BIP_PGC3_noukb	UKBB-PPP_Specific	NA,-	NA	0.674293	0.674293	UKBB_PPP	UKBB_PPP	1.26531	2520.51	NA	NA	NA	NA	NA	NA	NA	NA	NA	NA	NA	NA	NA	NA	NA	NA	NA	NA	NA	NA	NA	NA	NA	NA	NA	NA	NA	NA	NA	NA	NA	NA	NA	NA	NA	fixed	0.674293	-0.0285199	0.0678619	-0.161527	0.104487	FALSE	FALSE	0.05	3.46170328913895,0.177133490938683	1.31562	3	9_35515956_G_A,9_35661091_G_A,9_35816893_A_G	0.0102325	1.37e-05	TRUE	4.02e-65	0.0213799	0.0204771	0.486271	3.67923	3.6776	1.76029	3.67758	0.00064642	2	2	1	2	2	0.158878	0.159008	0.184588	0.15901	0.999677	0.698929	3	-0.0261057	0.0674973	Ivw(FixedEffects)	NA	NA	NA	NA	NA	NA	NA	NA	NA	CA9:Q16790:Oncology	OID21417	Oncology	Olink Explore
CEACAM5	P06731	1817	CIS	Cognition_Meta	UKBB-PPP_Specific	NA,+	NA	0.674399	0.674399	UKBB_PPP	UKBB_PPP	1.31024	2520.9	NA	NA	NA	NA	NA	NA	NA	NA	NA	NA	NA	NA	NA	NA	NA	NA	NA	NA	NA	NA	NA	NA	NA	NA	NA	NA	NA	NA	NA	NA	NA	NA	NA	NA	NA	random	0.674399	0.00378145	0.00900093	-0.01386	0.0214229	FALSE	FALSE	0.05	6.78772958751115,0.340924848988605	1.06362	7	19_41595334_A_G,19_41631031_C_T,19_41709564_A_T,19_41709751_G_A,19_41732790_G_A,19_41818840_C_T,19_41887886_G_A	0.0538018	4.11e-05	TRUE	0	0.00495252	0.00735773	0.530733	6.87134	6.87079	6.30043	6.87079	0.000905041	6	6	5	6	6	0.33291	0.332962	0.278073	0.332962	1	0.653491	7	0.00379375	0.00845089	Ivw(FixedEffects)	NA	NA	NA	NA	NA	NA	NA	NA	NA	CEACAM5:P06731:Oncology	OID21171	Oncology	Olink Explore
FGA	P02671	3661	TRANS	BIP_PGC3_noukb	UKBB-PPP_Specific	NA,-	NA	0.37015	0.37015	UKBB_PPP	UKBB_PPP	0.788088	2521.09	NA	NA	NA	NA	NA	NA	NA	NA	NA	NA	NA	NA	NA	NA	NA	NA	NA	NA	NA	NA	NA	NA	NA	NA	NA	NA	NA	NA	NA	NA	NA	NA	NA	NA	NA	random	0.37015	-0.0658129	0.0734361	-0.209745	0.0781193	FALSE	FALSE	0.05	0.84995907492069,0.990666735665436	0.376377	7	1_154454494_A_C,10_17833858_T_G,10_63361725_A_G,2_113109711_T_C,5_132433482_C_T,7_150630336_C_A,7_17968821_A_G	0.00945634	4.75e-06	TRUE	5.95e-62	0.0112799	0.0198397	0.594244	0.853517	0.851604	0.530266	0.8516	0.000112894	6	6	5	6	6	0.990561	0.990618	0.990973	0.990618	1	0.367468	7	-0.0660033	0.0732372	Ivw(FixedEffects)	NA	NA	NA	NA	NA	NA	NA	NA	NA	FGA:P02671:Inflammation_II	OID30788	Inflammation_II	Olink Explore
GNAI1	P63096	4384	TRANS	Depression_iPSYCH_2023	deCODE_Specific	+,NA	NA	0.370233	0.370233	deCODE	deCODE	1.55274	2521.65	fixed	0.370233	0.0536228	0.0598443	-0.06367	0.170916	FALSE	FALSE	0.05	4.23327563423261,0.0396388698591421	2.05749	2	1_196677131_A_G,3_165760452_G_T	0.0023394	8.76e-06	TRUE	8.28e-17	NA	NA	NA	4.72085	4.6524	NA	4.64845	0.000108356	1	1	NA	1	1	0.0297991	0.0310102	NA	0.0310816	0.991695	NA	NA	NA	NA	NA	NA	NA	NA	NA	NA	NA	NA	NA	NA	NA	NA	NA	NA	NA	NA	NA	NA	NA	NA	NA	NA	NA	NA	NA	NA	NA	NA	NA	NA	NA	NA	NA	NA	NA	NA	GNAI1	0.273053	2	0.0635004	0.0579352	Ivw(FixedEffects)	GNAI1_19271_64	SeqId.19271-64	SomaScan v4	NA	NA	NA	NA
SLC28A1	O00337	11001	TRANS	BIP_PGC3_noukb	UKBB-PPP_Specific	NA,-	NA	0.370266	0.370266	UKBB_PPP	UKBB_PPP	0.788088	2521.88	NA	NA	NA	NA	NA	NA	NA	NA	NA	NA	NA	NA	NA	NA	NA	NA	NA	NA	NA	NA	NA	NA	NA	NA	NA	NA	NA	NA	NA	NA	NA	NA	NA	NA	NA	fixed	0.370266	-0.182673	0.203881	-0.582273	0.216927	FALSE	FALSE	0.05	NA	1	1	9_69115349_C_T	0.00108398	2.32e-06	TRUE	5.48e-08	NA	NA	NA	NA	NA	NA	NA	NA	NA	NA	NA	NA	NA	NA	NA	NA	NA	NA	0.364782	1	-0.182673	0.201561	Wald ratio	NA	NA	NA	NA	NA	NA	NA	NA	NA	SLC28A1:O00337:Oncology_II	OID31220	Oncology_II	Olink Explore
SDHB	P21912	10681	CIS	PGC3_SCZ_NoUKB	UKBB-PPP_Specific	NA,-	NA	0.674796	0.674796	UKBB_PPP	UKBB_PPP	1.26753	2522.39	NA	NA	NA	NA	NA	NA	NA	NA	NA	NA	NA	NA	NA	NA	NA	NA	NA	NA	NA	NA	NA	NA	NA	NA	NA	NA	NA	NA	NA	NA	NA	NA	NA	NA	NA	fixed	0.674796	-0.0615071	0.146594	-0.348825	0.225811	FALSE	FALSE	0.05	NA	1	1	1_16178825_A_G	0.00157143	1.08e-06	TRUE	1.09e-10	NA	NA	NA	NA	NA	NA	NA	NA	NA	NA	NA	NA	NA	NA	NA	NA	NA	NA	0.674287	1	-0.0615071	0.146351	Wald ratio	NA	NA	NA	NA	NA	NA	NA	NA	NA	SDHB:P21912:Oncology_II	OID31436	Oncology_II	Olink Explore
ZNF382	Q96SR6	17409	TRANS	BIP_PGC3_noukb	deCODE_Specific	+,NA	NA	0.370398	0.370398	deCODE	deCODE	0.788122	2522.78	fixed	0.370398	0.118466	0.132256	-0.140752	0.377684	FALSE	FALSE	0.05	3.45200111857392,0.0631752391858477	1.85796	2	1_196695521_C_T,6_167340203_C_T	0.00242237	1.28e-05	TRUE	2.66e-16	NA	NA	NA	3.59696	3.55832	NA	3.55658	0.000364704	1	1	NA	1	1	0.0578854	0.0592477	NA	0.0593097	0.984764	NA	NA	NA	NA	NA	NA	NA	NA	NA	NA	NA	NA	NA	NA	NA	NA	NA	NA	NA	NA	NA	NA	NA	NA	NA	NA	NA	NA	NA	NA	NA	NA	NA	NA	NA	NA	NA	NA	NA	NA	ZNF382	0.338517	2	0.123437	0.12897	Ivw(FixedEffects)	ZNF382_14616_16	SeqId.14616-16	SomaScan v4	NA	NA	NA	NA
QDPR	P09417	9752	CIS	Cognition_Meta	BOTH	-,-	0.895944	0.674915	0.895944	UKBB_PPP	metap	1.31056	2522.83	random	0.859373	-0.00184187	0.0103959	-0.0222174	0.0185337	FALSE	FALSE	0.05	5.08357525312256,0.405766004521008	1.00832	6	4_16769176_G_T,4_17295115_T_A,4_17384215_C_T,4_17509724_G_A,4_17529813_G_T,4_18187140_A_G	0.0336498	3.46e-05	TRUE	2.22e-203	0.0189912	0.0182242	0.35621	5.18544	5.18538	4.07825	5.18538	0.00154727	5	5	4	5	5	0.39367	0.393678	0.395519	0.393678	1	fixed	0.674915	-0.00411289	0.00980631	-0.0233329	0.0151071	FALSE	FALSE	0.05	2.01807064316595,0.155436530450592	1.42059	2	4_17509724_G_A,4_17529813_G_T	0.0307544	1.39e-05	TRUE	5.06e-182	NA	NA	NA	2.04134	2.04118	NA	2.04118	0.000294825	1	1	NA	1	1	0.153075	0.153091	NA	0.153091	0.986301	0.677751	2	-0.00407286	0.00980153	Ivw(FixedEffects)	QDPR	0.868777	6	-0.00170131	0.0102977	Ivw(FixedEffects)	QDPR_11257_1	SeqId.11257-1	SomaScan v4	QDPR:P09417:Cardiometabolic	OID20174	Cardiometabolic	Olink Explore
DUSP4	Q13115	3070	TRANS	Cognition_Meta	deCODE_Specific	+,NA	NA	0.370423	0.370423	deCODE	deCODE	0.944218	2522.95	random	0.370423	0.0355696	0.0397123	-0.0422651	0.113404	FALSE	FALSE	0.05	10.3983830297746,0.0154663075936167	1.86175	4	1_196695521_C_T,2_3592552_C_T,3_165761011_C_T,9_21673751_T_A	0.00924271	6.57e-05	TRUE	3.14e-53	-0.0247767	0.0079553	0.0894721	11.0296	NA	1.32957	10.9273	0.000114338	3	NA	2	3	3	0.0115666	NA	0.514385	0.0121257	1	NA	NA	NA	NA	NA	NA	NA	NA	NA	NA	NA	NA	NA	NA	NA	NA	NA	NA	NA	NA	NA	NA	NA	NA	NA	NA	NA	NA	NA	NA	NA	NA	NA	NA	NA	NA	NA	NA	NA	NA	DUSP4	0.0885858	4	0.0356107	0.0209117	Ivw(FixedEffects)	DUSP4_10035_6	SeqId.10035-6	SomaScan v4	NA	NA	NA	NA
PLPP4	Q5VZY2	23531	TRANS	PGC3_SCZ_NoUKB	deCODE_Specific	+,NA	NA	0.370511	0.370511	deCODE	deCODE	0.842588	2523.55	random	0.370511	0.0607717	0.0678621	-0.0722357	0.193779	FALSE	FALSE	0.05	13.8403273368833,0.00782249440534739	1.86013	5	1_196695521_C_T,1_196813906_A_C,19_6713251_G_A,19_860766_G_A,3_165761011_C_T	0.0239389	0.000113637	TRUE	2.56e-132	-0.0198091	0.0221225	0.436539	15.6809	15.6462	12.3738	15.6458	0.00233378	4	4	3	4	4	0.00347863	0.00353258	0.00620636	0.00353323	0.999999	NA	NA	NA	NA	NA	NA	NA	NA	NA	NA	NA	NA	NA	NA	NA	NA	NA	NA	NA	NA	NA	NA	NA	NA	NA	NA	NA	NA	NA	NA	NA	NA	NA	NA	NA	NA	NA	NA	NA	NA	PPAPDC1A	0.11458	5	0.0570708	0.0361679	Ivw(FixedEffects)	PPAPDC1A_13548_53	SeqId.13548-53	SomaScan v4	NA	NA	NA	NA
SEPTIN3	Q9UH03	10750	TRANS	BIP_PGC3_noukb	UKBB-PPP_Specific	NA,+	NA	0.370538	0.370538	UKBB_PPP	UKBB_PPP	0.788174	2523.73	NA	NA	NA	NA	NA	NA	NA	NA	NA	NA	NA	NA	NA	NA	NA	NA	NA	NA	NA	NA	NA	NA	NA	NA	NA	NA	NA	NA	NA	NA	NA	NA	NA	NA	NA	random	0.370538	0.0351213	0.0392212	-0.0417509	0.111993	FALSE	FALSE	0.05	30.9114332580928,0.0294734060665843	1.31046	19	1_230150473_C_T,1_24970693_G_A,10_14912307_C_T,11_114510726_G_A,11_123473727_C_T,11_61788567_A_C,14_105707884_G_A,17_16939677_G_A,17_7581494_G_A,17_81244914_C_T,19_19154487_G_T,2_71827707_C_T,20_49072499_A_G,22_23828809_T_G,3_8698672_A_G,5_56144903_G_A,5_95928048_T_A,6_106306554_A_G,9_134892706_C_T	0.0548535	0.000117119	TRUE	0	0.0166103	0.00712238	0.0322467	39.3252	39.2789	29.7934	39.2891	0.00753229	18	18	17	18	18	0.00257647	0.00261379	0.0278739	0.0026055	1	0.130552	19	0.0448754	0.0296809	Ivw(FixedEffects)	NA	NA	NA	NA	NA	NA	NA	NA	NA	SEPTIN3:Q9UH03:Neurology_II	OID31025	Neurology_II	Olink Explore
UBXN4	Q92575	14860	TRANS	Cognition_Meta	deCODE_Specific	-,NA	NA	0.370582	0.370582	deCODE	deCODE	0.944269	2524.03	random	0.370582	-0.0610199	0.0681494	-0.19459	0.0725505	FALSE	FALSE	0.05	18.3779457375384,0.00104090284256233	2.14348	5	1_196695521_C_T,2_27588855_A_G,3_165787389_A_G,8_17780165_T_C,9_94598328_C_T	0.00481905	0.00012693	TRUE	3.58e-24	0.0043753	0.0216929	0.853059	23.1825	22.6757	22.8724	22.6041	0.000240733	4	4	3	4	4	0.000116426	0.000146984	4.29e-05	0.000151902	1	NA	NA	NA	NA	NA	NA	NA	NA	NA	NA	NA	NA	NA	NA	NA	NA	NA	NA	NA	NA	NA	NA	NA	NA	NA	NA	NA	NA	NA	NA	NA	NA	NA	NA	NA	NA	NA	NA	NA	NA	UBXN4	0.0500805	5	-0.0580321	0.0296191	Ivw(FixedEffects)	UBXN4_9970_7	SeqId.9970-7	SomaScan v4	NA	NA	NA	NA
FABP2	P12104	3556	TRANS	Cognition_Meta	BOTH	+,+	0.428523	0.370615	0.428523	deCODE	metap	0.944001	2524.26	fixed	0.370615	0.0428042	0.0478087	-0.0508992	0.136508	FALSE	FALSE	0.05	0.587797881551607,0.443271929849349	0.76668	2	1_196740093_A_T,11_252851_A_G	0.00226388	6.69e-06	TRUE	4.38e-15	NA	NA	NA	0.596245	0.590136	NA	0.590098	6.84e-06	1	1	NA	1	1	0.440014	0.442366	NA	0.442381	0.997913	random	0.396183	0.0253012	0.0298203	-0.0331454	0.0837479	FALSE	FALSE	0.05	11.6148850538532,0.0711327665165995	1.39134	7	1_204198339_T_C,11_270715_T_C,19_48665685_G_A,2_135197227_T_C,4_120414397_C_T,7_24717576_C_T,8_70705480_A_G	0.011536	6.77e-05	TRUE	2.52e-64	-0.00863118	0.00946897	0.403826	12.411	12.3668	10.6425	12.3654	0.000205484	6	6	5	6	6	0.0534025	0.0542688	0.0589467	0.0542971	1	0.236974	7	0.0249216	0.0210739	Ivw(FixedEffects)	FABP2	0.359579	2	0.0433982	0.0473693	Ivw(FixedEffects)	FABP2_15385_116	SeqId.15385-116	SomaScan v4	FABP2:P12104:Cardiometabolic	OID20200	Cardiometabolic	Olink Explore
DEFB104A_DEFB104B	DEFB104A_DEFB104B	0	CIS	PGC3_SCZ_NoUKB	UKBB-PPP_Specific	NA,-	NA	0.675303	0.675303	UKBB_PPP	UKBB_PPP	1.26785	2524.28	NA	NA	NA	NA	NA	NA	NA	NA	NA	NA	NA	NA	NA	NA	NA	NA	NA	NA	NA	NA	NA	NA	NA	NA	NA	NA	NA	NA	NA	NA	NA	NA	NA	NA	NA	random	0.675303	-0.0393099	0.0938451	-0.223243	0.144623	FALSE	FALSE	0.05	2.20799566753005,0.53037519165671	0.857904	4	8_7025169_G_A,8_7376305_C_A,8_7812898_C_A,8_8328230_T_C	0.00956519	1.68e-05	TRUE	1.14e-53	-0.00076965	0.055686	0.990227	2.23394	NA	2.23373	2.23255	0.00265113	3	NA	2	3	3	0.525293	NA	0.327304	0.525565	0.999964	0.669902	4	-0.0398116	0.0933926	Ivw(FixedEffects)	NA	NA	NA	NA	NA	NA	NA	NA	NA	DEFB104A_DEFB104B:Q8WTQ1:Neurology_II	NA	Neurology_II	NA
RIPK2	O43353	10020	TRANS	Depression_iPSYCH_2023	deCODE_Specific	+,NA	NA	0.370637	0.370637	deCODE	deCODE	1.55348	2524.41	fixed	0.370637	0.0267033	0.0298267	-0.031756	0.0851626	FALSE	FALSE	0.05	0.385700247819712,0.824605553534353	0.439147	3	19_35410608_G_A,3_186675758_T_C,9_92592977_C_T	0.00732852	1.81e-06	TRUE	4.6e-54	-0.0046974	0.0117232	0.757382	0.387719	0.386731	0.227164	0.38673	1.96e-05	2	2	1	2	2	0.823774	0.824181	0.633635	0.824181	0.99999	NA	NA	NA	NA	NA	NA	NA	NA	NA	NA	NA	NA	NA	NA	NA	NA	NA	NA	NA	NA	NA	NA	NA	NA	NA	NA	NA	NA	NA	NA	NA	NA	NA	NA	NA	NA	NA	NA	NA	NA	RIPK2	0.367992	3	0.026778	0.0297453	Ivw(FixedEffects)	RIPK2_8993_151	SeqId.8993-151	SomaScan v4	NA	NA	NA	NA
CD101	Q93033	5949	CIS	Depression_iPSYCH_2023	UKBB-PPP_Specific	NA,+	NA	0.675364	0.675364	UKBB_PPP	UKBB_PPP	1.28736	2524.51	NA	NA	NA	NA	NA	NA	NA	NA	NA	NA	NA	NA	NA	NA	NA	NA	NA	NA	NA	NA	NA	NA	NA	NA	NA	NA	NA	NA	NA	NA	NA	NA	NA	NA	NA	random	0.675364	0.00334959	0.0079981	-0.0123264	0.0190256	FALSE	FALSE	0.05	7.77008226867127,0.802829700350484	0.804678	13	1_116244474_T_C,1_116763967_C_A,1_116808953_G_A,1_116852706_C_T,1_116962826_T_C,1_116976760_T_C,1_116981085_G_A,1_116984209_A_G,1_117021251_C_A,1_117082734_T_C,1_117085529_G_A,1_117123791_G_A,1_117168603_A_C	0.102638	1.41e-05	TRUE	0	-0.00295721	0.00764702	0.706344	7.84583	7.84562	7.69629	7.84567	0.00253825	12	12	11	12	12	0.797059	0.797076	0.740224	0.797072	1	0.676211	13	0.00333816	0.00799293	Ivw(FixedEffects)	NA	NA	NA	NA	NA	NA	NA	NA	NA	CD101:Q93033:Oncology_II	OID31480	Oncology_II	Olink Explore
SCIN	Q9Y6U3	21695	CIS	Depression_iPSYCH_2023	deCODE_Specific	-,NA	NA	0.675445	0.675445	deCODE	deCODE	1.28686	2524.81	fixed	0.675445	-0.0199515	0.0476526	-0.113349	0.0734459	FALSE	FALSE	0.05	NA	1	1	7_12566110_T_G	0.0035146	2.77e-07	TRUE	4.17e-27	NA	NA	NA	NA	NA	NA	NA	NA	NA	NA	NA	NA	NA	NA	NA	NA	NA	NA	NA	NA	NA	NA	NA	NA	NA	NA	NA	NA	NA	NA	NA	NA	NA	NA	NA	NA	NA	NA	NA	NA	NA	NA	NA	NA	NA	NA	NA	NA	NA	NA	NA	NA	NA	NA	NA	NA	NA	NA	SCIN	0.67523	1	-0.0199515	0.047619	Wald ratio	SCIN_12684_5	SeqId.12684-5	SomaScan v4	NA	NA	NA	NA
MME	P08473	7154	TRANS	Cognition_Meta	UKBB-PPP_Specific	NA,+	NA	0.370709	0.370709	UKBB_PPP	UKBB_PPP	0.943889	2524.9	NA	NA	NA	NA	NA	NA	NA	NA	NA	NA	NA	NA	NA	NA	NA	NA	NA	NA	NA	NA	NA	NA	NA	NA	NA	NA	NA	NA	NA	NA	NA	NA	NA	NA	NA	random	0.370709	0.00914999	0.0102218	-0.0108844	0.0291844	FALSE	FALSE	0.05	61.3118043072285,0.000636820594605892	1.42959	31	1_155115874_G_A,1_16178825_A_G,10_50882756_G_T,10_77928450_A_G,10_99832563_A_G,11_12050308_A_G,11_62433986_A_G,12_104632863_G_A,12_124372114_T_A,12_20845175_T_G,14_103098470_A_C,16_80468406_A_T,17_72078007_T_C,17_74402379_A_G,18_57646765_C_T,18_58420416_T_C,19_33396254_A_C,19_3482461_C_A,20_3691399_C_T,20_3727076_T_C,22_17972356_C_T,3_48883086_T_C,3_52207819_T_C,3_52479032_G_T,3_52815862_T_G,3_53142248_T_G,4_145900258_C_A,5_31021251_A_G,7_77003806_G_A,8_125494452_G_A,8_22059711_T_C	0.105562	0.000350092	TRUE	0	-0.00104247	0.00177402	0.561328	69.0891	69.0597	68.2761	69.0693	0.003891	30	30	29	30	30	6.42e-05	6.48e-05	5.2e-05	6.46e-05	1	0.192905	31	0.00923516	0.00709287	Ivw(FixedEffects)	NA	NA	NA	NA	NA	NA	NA	NA	NA	MME:P08473:Oncology	OID21307	Oncology	Olink Explore
SPOCK1	Q08629	11251	CIS	Depression_iPSYCH_2023	UKBB-PPP_Specific	NA,-	NA	0.675534	0.675534	UKBB_PPP	UKBB_PPP	1.28637	2525.15	NA	NA	NA	NA	NA	NA	NA	NA	NA	NA	NA	NA	NA	NA	NA	NA	NA	NA	NA	NA	NA	NA	NA	NA	NA	NA	NA	NA	NA	NA	NA	NA	NA	NA	NA	fixed	0.675534	-0.0115193	0.0275209	-0.0654593	0.0424207	FALSE	FALSE	0.05	2.46445953587839,0.291641559142146	1.11006	3	5_137370019_G_A,5_137476597_G_A,5_137559375_A_G	0.0129829	3.97e-06	TRUE	1.37e-89	0.0253342	0.0160303	0.359152	2.50872	2.50773	0.0110566	2.50773	0.000276543	2	2	1	2	2	0.285259	0.2854	0.916257	0.2854	0.999862	0.667769	3	-0.011779	0.0274433	Ivw(FixedEffects)	NA	NA	NA	NA	NA	NA	NA	NA	NA	SPOCK1:Q08629:Neurology	OID20924	Neurology	Olink Explore
CLEC3B	P05452	11891	TRANS	PGC3_SCZ_NoUKB	BOTH	+,+	0.493335	0.370757	0.493335	UKBB_PPP	metap	0.842866	2525.23	random	0.492872	0.17836	0.260096	-0.331419	0.68814	FALSE	FALSE	0.05	22.2848644823588,5.69072363498204e-05	2.72549	4	11_11623373_C_A,17_69280242_T_G,3_42646229_C_T,3_43889992_C_T	0.00424025	0.000253343	TRUE	8.35e-17	0.0769056	0.0271449	0.105275	30.5984	NA	6.10335	29.5031	0.0110518	3	NA	2	3	3	1.03e-06	NA	0.0472796	1.76e-06	0.999692	random	0.370757	0.212754	0.237699	-0.253128	0.678635	FALSE	FALSE	0.05	46.6752622922148,6.61680248315745e-09	3.05533	6	11_11630684_C_T,12_111494996_C_T,17_69085137_A_G,3_43695953_G_A,4_102267552_C_T,6_80800625_G_A	0.00910135	0.000793002	TRUE	1.88e-28	-0.0148451	0.042277	0.743198	77.221	71.5973	74.9119	70.3651	0.0367467	5	5	4	5	5	3.2e-15	4.77e-14	2.08e-15	8.6e-14	0.999986	4.38846e-07	6	0.355633	0.0704044	Ivw(FixedEffects)	CLEC3B	0.0169061	4	0.2064	0.0864051	Ivw(FixedEffects)	CLEC3B_5701_81	SeqId.5701-81	SomaScan v4	CLEC3B:P05452:Inflammation_II	OID30756	Inflammation_II	Olink Explore
ENTPD5	O75356	3367	TRANS	BIP_PGC3_noukb	BOTH	+,+	0.587518	0.370808	0.656752	deCODE	UKBB_PPP	0.788502	2525.57	random	0.370808	0.0389759	0.0435504	-0.0463813	0.124333	FALSE	FALSE	0.05	35.6684383550989,0.00777877145152411	1.40769	19	1_196695521_C_T,10_17823665_G_A,12_120979185_A_G,12_29387376_T_C,14_70255658_A_G,14_72581256_G_A,14_72881993_T_C,14_75220940_T_C,14_76340294_C_T,14_76623049_C_T,14_94371805_G_T,14_94380925_T_A,16_72110275_T_C,17_66228657_C_T,18_59343221_T_C,3_165761011_C_T,3_186246160_C_T,3_186620775_C_T,7_73615107_C_T	0.0493957	0.000119993	TRUE	0	0.0146872	0.00697517	0.0504069	38.4731	38.4246	30.5147	38.4252	0.0157415	18	18	17	18	18	0.00335173	0.00340197	0.0228633	0.00340131	1	random	0.656752	0.0261193	0.0587741	-0.0890759	0.141315	FALSE	FALSE	0.05	47.2216593524269,1.76725974434894e-05	1.83657	15	1_184702964_G_A,11_61832870_A_C,12_29387376_T_C,14_72896427_A_G,14_72920873_C_T,14_72949145_C_T,14_94378610_C_T,16_72044144_C_T,17_66228657_C_T,18_59343221_T_C,19_19314216_C_T,19_44909976_G_T,19_48721227_C_T,3_186620775_C_T,9_81912604_A_T	0.0552815	0.000195602	TRUE	0	0.0143308	0.0113779	0.229983	65.5783	65.5045	58.446	65.5156	0.0159258	14	14	13	14	14	1.21e-08	1.24e-08	9.94e-08	1.24e-08	1	0.165804	15	0.043724	0.0315511	Ivw(FixedEffects)	ENTPD5	0.169875	19	0.041911	0.0305339	Ivw(FixedEffects)	ENTPD5_4437_56	SeqId.4437-56	SomaScan v4	ENTPD5:O75356:Cardiometabolic	OID20104	Cardiometabolic	Olink Explore
PLA2G4A	P47712	9035	TRANS	Depression_iPSYCH_2023	UKBB-PPP_Specific	NA,-	NA	0.370819	0.370819	UKBB_PPP	UKBB_PPP	1.55329	2525.65	NA	NA	NA	NA	NA	NA	NA	NA	NA	NA	NA	NA	NA	NA	NA	NA	NA	NA	NA	NA	NA	NA	NA	NA	NA	NA	NA	NA	NA	NA	NA	NA	NA	NA	NA	random	0.370819	-0.0355492	0.0397225	-0.113404	0.0423054	FALSE	FALSE	0.05	11.4897910198305,0.118635644075822	1.28117	8	10_63561387_C_A,11_267568_G_A,11_76834370_T_C,12_54298277_A_G,19_55027704_T_G,3_56815721_T_C,5_132485305_G_A,7_106733200_C_T	0.0104384	2e-05	TRUE	2.34e-69	-0.0250312	0.00903364	0.0323846	12.0985	12.0522	4.42072	12.0507	0.000250977	7	7	6	7	7	0.0973652	0.0988557	0.619937	0.0989048	1	0.234713	8	-0.036179	0.0304459	Ivw(FixedEffects)	NA	NA	NA	NA	NA	NA	NA	NA	NA	PLA2G4A:P47712:Inflammation	OID20685	Inflammation	Olink Explore
RRM1	P23921	10451	CIS	Depression_iPSYCH_2023	deCODE_Specific	-,NA	NA	0.675813	0.675813	deCODE	deCODE	1.28625	2526.19	fixed	0.675813	-0.0327567	0.078331	-0.186283	0.120769	FALSE	FALSE	0.05	NA	1	1	11_4153145_C_T	0.00129889	2.58e-07	TRUE	7.21e-11	NA	NA	NA	NA	NA	NA	NA	NA	NA	NA	NA	NA	NA	NA	NA	NA	NA	NA	NA	NA	NA	NA	NA	NA	NA	NA	NA	NA	NA	NA	NA	NA	NA	NA	NA	NA	NA	NA	NA	NA	NA	NA	NA	NA	NA	NA	NA	NA	NA	NA	NA	NA	NA	NA	NA	NA	NA	NA	RRM1	0.67523	1	-0.0327567	0.0781818	Wald ratio	RRM1_11360_39	SeqId.11360-39	SomaScan v4	NA	NA	NA	NA
ALAD	P13716	395	CIS	BIP_PGC3_noukb	deCODE_Specific	-,NA	NA	0.675832	0.675832	deCODE	deCODE	1.26757	2526.26	random	0.675832	-0.0139029	0.033248	-0.0790679	0.0512621	FALSE	FALSE	0.05	7.56646300145531,0.476921508767201	0.972527	9	9_112722989_A_T,9_113009635_G_A,9_113132257_C_T,9_113147285_G_T,9_113393108_G_A,9_113467458_G_A,9_113633946_T_C,9_113736217_C_T,9_113932110_C_T	0.0324186	2.33e-05	TRUE	4.3e-221	0.0273128	0.013502	0.082779	8.02496	8.02387	3.93296	8.02394	0.00381729	8	8	7	8	8	0.431036	0.431142	0.787466	0.431135	1	NA	NA	NA	NA	NA	NA	NA	NA	NA	NA	NA	NA	NA	NA	NA	NA	NA	NA	NA	NA	NA	NA	NA	NA	NA	NA	NA	NA	NA	NA	NA	NA	NA	NA	NA	NA	NA	NA	NA	NA	ALAD	0.700147	9	-0.0127504	0.0331075	Ivw(FixedEffects)	ALAD_15523_9	SeqId.15523-9	SomaScan v4	NA	NA	NA	NA
SAR1A	Q9NR31	10534	CIS	Depression_iPSYCH_2023	deCODE_Specific	-,NA	NA	0.675862	0.675862	deCODE	deCODE	1.28569	2526.37	fixed	0.675862	-0.0119972	0.0286935	-0.0682354	0.044241	FALSE	FALSE	0.05	NA	1	1	10_70169990_C_A	0.00918842	2.53e-07	TRUE	7.82e-69	NA	NA	NA	NA	NA	NA	NA	NA	NA	NA	NA	NA	NA	NA	NA	NA	NA	NA	NA	NA	NA	NA	NA	NA	NA	NA	NA	NA	NA	NA	NA	NA	NA	NA	NA	NA	NA	NA	NA	NA	NA	NA	NA	NA	NA	NA	NA	NA	NA	NA	NA	NA	NA	NA	NA	NA	NA	NA	SAR1A	0.67578	1	-0.0119972	0.0286858	Wald ratio	SAR1A_17726_3	SeqId.17726-3	SomaScan v4	NA	NA	NA	NA
VSIG1	Q86XK7	28675	TRANS	PGC3_SCZ_NoUKB	deCODE_Specific	+,NA	NA	0.370947	0.370947	deCODE	deCODE	0.843015	2526.52	fixed	0.370947	0.110916	0.123969	-0.13206	0.353891	FALSE	FALSE	0.05	3.020756660064,0.0822051030734551	1.73803	2	1_196695521_C_T,8_105569300_A_T	0.0018193	2.67e-05	TRUE	1.71e-10	NA	NA	NA	3.26657	3.21615	NA	3.21309	0.00023932	1	1	NA	1	1	0.0707055	0.072915	NA	0.0730516	0.987657	NA	NA	NA	NA	NA	NA	NA	NA	NA	NA	NA	NA	NA	NA	NA	NA	NA	NA	NA	NA	NA	NA	NA	NA	NA	NA	NA	NA	NA	NA	NA	NA	NA	NA	NA	NA	NA	NA	NA	NA	VSIG1	0.305844	2	0.123757	0.120858	Ivw(FixedEffects)	VSIG1_8367_142	SeqId.8367-142	SomaScan v4	NA	NA	NA	NA
CEMIP2	Q9UHN6	11869	TRANS	BIP_PGC3_noukb	BOTH	-,-	0.59523	0.370968	0.671302	deCODE	UKBB_PPP	0.788597	2526.67	fixed	0.370968	-0.0537268	0.0600527	-0.171428	0.0639743	FALSE	FALSE	0.05	12.5816223031393,0.00185325606543361	2.50815	3	1_25235176_G_A,11_10604070_A_G,19_48345445_C_T	0.0125434	4.65e-05	TRUE	6.56e-80	0.0365915	0.0319116	0.456576	16.148	16.1325	6.97597	16.1318	0.00145804	2	2	1	2	2	0.00031153	0.000313963	0.00826116	0.00031407	0.999271	fixed	0.671302	-0.0818396	0.192854	-0.459826	0.296147	FALSE	FALSE	0.05	NA	1	1	8_125464631_T_C	0.00121542	5.1e-07	TRUE	2.96e-09	NA	NA	NA	NA	NA	NA	NA	NA	NA	NA	NA	NA	NA	NA	NA	NA	NA	NA	0.670606	1	-0.0818396	0.19242	Wald ratio	TMEM2	0.539949	3	-0.0361842	0.0590387	Ivw(FixedEffects)	TMEM2_8992_1	SeqId.8992-1	SomaScan v4	CEMIP2:Q9UHN6:Inflammation_II	OID30499	Inflammation_II	Olink Explore
NBR1	Q14596	6746	TRANS	Cognition_Meta	deCODE_Specific	-,NA	NA	0.370972	0.370972	deCODE	deCODE	0.944205	2526.69	random	0.370972	-0.0412933	0.0461557	-0.131757	0.0491701	FALSE	FALSE	0.05	6.63858678090678,0.0843543234436749	1.48757	4	11_65130754_C_T,3_165833296_T_C,3_56815721_T_C,4_103425248_G_A	0.00483411	4.5e-05	TRUE	7.78e-28	-0.0256498	0.00951267	0.114415	7.36851	NA	0.0980458	7.30556	0.0003011	3	NA	2	3	3	0.0610351	NA	0.952159	0.0627705	0.999999	NA	NA	NA	NA	NA	NA	NA	NA	NA	NA	NA	NA	NA	NA	NA	NA	NA	NA	NA	NA	NA	NA	NA	NA	NA	NA	NA	NA	NA	NA	NA	NA	NA	NA	NA	NA	NA	NA	NA	NA	NBR1	0.186266	4	-0.0400439	0.0302971	Ivw(FixedEffects)	NBR1_7696_3	SeqId.7696-3	SomaScan v4	NA	NA	NA	NA
ENO1	P06733	3350	TRANS	Cognition_Meta	UKBB-PPP_Specific	NA,+	NA	0.370976	0.370976	UKBB_PPP	UKBB_PPP	0.943862	2526.72	NA	NA	NA	NA	NA	NA	NA	NA	NA	NA	NA	NA	NA	NA	NA	NA	NA	NA	NA	NA	NA	NA	NA	NA	NA	NA	NA	NA	NA	NA	NA	NA	NA	NA	NA	random	0.370976	0.0312643	0.034946	-0.0372286	0.0997571	FALSE	FALSE	0.05	29.6248079280854,0.000986397534780379	1.72119	11	10_59733591_A_G,10_63568758_C_T,11_201584_T_A,17_29518756_C_T,19_55014977_T_G,3_56815721_T_C,5_132485305_G_A,6_135107399_A_C,7_106733200_C_T,8_105569300_A_T,9_4744743_T_C	0.0131346	0.000187807	TRUE	2.16e-66	0.00361591	0.00895069	0.695657	33.9537	33.6845	33.349	33.6643	0.000516679	10	10	9	10	10	0.000188064	0.000208848	0.000116098	0.000210501	1	0.059946	11	0.0368045	0.0195645	Ivw(FixedEffects)	NA	NA	NA	NA	NA	NA	NA	NA	NA	ENO1:P06733:Neurology	OID21037	Neurology	Olink Explore
NAPG	Q99747	7642	CIS	Depression_iPSYCH_2023	deCODE_Specific	+,NA	NA	0.676118	0.676118	deCODE	deCODE	1.28552	2527.33	fixed	0.676118	0.024737	0.0592126	-0.0913175	0.140792	FALSE	FALSE	0.05	NA	1	1	18_10526416_T_C	0.00223255	2.69e-07	TRUE	1.01e-17	NA	NA	NA	NA	NA	NA	NA	NA	NA	NA	NA	NA	NA	NA	NA	NA	NA	NA	NA	NA	NA	NA	NA	NA	NA	NA	NA	NA	NA	NA	NA	NA	NA	NA	NA	NA	NA	NA	NA	NA	NA	NA	NA	NA	NA	NA	NA	NA	NA	NA	NA	NA	NA	NA	NA	NA	NA	NA	NAPG	0.67578	1	0.024737	0.0591472	Wald ratio	NAPG_17773_26	SeqId.17773-26	SomaScan v4	NA	NA	NA	NA
MANEAL	Q5VSG8	26452	TRANS	BIP_PGC3_noukb	UKBB-PPP_Specific	NA,-	NA	0.371071	0.371071	UKBB_PPP	UKBB_PPP	0.78857	2527.37	NA	NA	NA	NA	NA	NA	NA	NA	NA	NA	NA	NA	NA	NA	NA	NA	NA	NA	NA	NA	NA	NA	NA	NA	NA	NA	NA	NA	NA	NA	NA	NA	NA	NA	NA	fixed	0.371071	-0.103204	0.115381	-0.329346	0.122938	FALSE	FALSE	0.05	0.493210259080365,0.482498765570719	0.702289	2	10_129773942_C_T,12_102879532_A_G	0.00347032	3.73e-06	TRUE	5.6e-23	NA	NA	NA	0.505872	0.502148	NA	0.502132	5.55e-05	1	1	NA	1	1	0.476931	0.478558	NA	0.478565	0.994058	0.362493	2	-0.104455	0.114707	Ivw(FixedEffects)	NA	NA	NA	NA	NA	NA	NA	NA	NA	MANEAL:Q5VSG8:Oncology_II	OID31244	Oncology_II	Olink Explore
DLD	P09622	2898	CIS	Depression_iPSYCH_2023	deCODE_Specific	+,NA	NA	0.67613	0.67613	deCODE	deCODE	1.28489	2527.37	fixed	0.67613	0.0403951	0.0966968	-0.149127	0.229917	FALSE	FALSE	0.05	NA	1	1	7_107910563_G_A	0.000840248	2.64e-07	TRUE	1.78e-07	NA	NA	NA	NA	NA	NA	NA	NA	NA	NA	NA	NA	NA	NA	NA	NA	NA	NA	NA	NA	NA	NA	NA	NA	NA	NA	NA	NA	NA	NA	NA	NA	NA	NA	NA	NA	NA	NA	NA	NA	NA	NA	NA	NA	NA	NA	NA	NA	NA	NA	NA	NA	NA	NA	NA	NA	NA	NA	DLD	0.67523	1	0.0403951	0.0964126	Wald ratio	DLD_15527_90	SeqId.15527-90	SomaScan v4	NA	NA	NA	NA
CRHBP	P24387	2356	TRANS	Cognition_Meta	BOTH	+,+	0.641691	0.371087	0.76574	deCODE	UKBB_PPP	0.943792	2527.48	random	0.371087	0.0120556	0.0134784	-0.0143615	0.0384726	FALSE	FALSE	0.05	9.5374504137645,0.731250173822243	0.856534	14	15_89885916_G_A,5_75120891_A_G,5_75240367_G_A,5_75941063_C_T,5_77974921_A_T,5_77994688_C_A,5_78295895_T_C,5_78388483_C_T,5_78682173_G_A,5_78710938_G_A,5_78901310_C_T,5_79634692_T_G,6_136761810_A_G,8_54524964_A_G	0.0240378	6e-05	TRUE	8.12e-144	-0.000983762	0.00295787	0.745181	9.91063	9.90163	9.80002	9.90281	0.00183126	13	13	12	13	13	0.701225	0.701958	0.6335	0.701862	1	random	0.76574	0.00591122	0.0198396	-0.0329736	0.044796	FALSE	FALSE	0.05	11.9479740941044,0.216258196821124	1.15219	10	1_79030698_G_A,11_5679844_C_A,15_95128398_A_G,17_57478638_G_A,19_41319286_C_T,2_48414174_A_G,3_194779043_T_C,6_136761810_A_G,8_54509880_C_T,8_9326154_A_G	0.0212086	6.84e-05	TRUE	8.88e-123	-0.00233091	0.00371738	0.548113	14.4412	14.4402	13.7648	14.4405	0.000308621	9	9	8	9	9	0.107472	0.107504	0.0881066	0.107497	1	0.825761	10	0.00375777	0.0170698	Ivw(FixedEffects)	CRHBP	0.359679	14	0.0122776	0.0134038	Ivw(FixedEffects)	CRHBP_6039_24	SeqId.6039-24	SomaScan v4	CRHBP:P24387:Inflammation	OID20747	Inflammation	Olink Explore
EGFL7	Q9UHF1	20594	CIS	BIP_PGC3_noukb	UKBB-PPP_Specific	NA,+	NA	0.676189	0.676189	UKBB_PPP	UKBB_PPP	1.2676	2527.59	NA	NA	NA	NA	NA	NA	NA	NA	NA	NA	NA	NA	NA	NA	NA	NA	NA	NA	NA	NA	NA	NA	NA	NA	NA	NA	NA	NA	NA	NA	NA	NA	NA	NA	NA	fixed	0.676189	0.0281857	0.0674834	-0.104079	0.160451	FALSE	FALSE	0.05	0.0130218923936093,0.909147815430205	0.114114	2	9_136656051_G_T,9_136715305_G_A	0.0145893	5.63e-07	TRUE	5.1e-97	NA	NA	NA	0.0130224	0.0130174	NA	0.0130174	4.6e-06	1	1	NA	1	1	0.909146	0.909163	NA	0.909163	0.998288	0.67612	2	0.0281866	0.0674703	Ivw(FixedEffects)	NA	NA	NA	NA	NA	NA	NA	NA	NA	EGFL7:Q9UHF1:Oncology	OID21252	Oncology	Olink Explore
GKN2	Q86XP6	24588	CIS	Depression_iPSYCH_2023	deCODE_Specific	+,NA	NA	0.676226	0.676226	deCODE	deCODE	1.28442	2527.73	fixed	0.676226	0.00304227	0.00728481	-0.0112357	0.0173202	FALSE	FALSE	0.05	1.72598218001966,0.421898257489945	0.928973	3	2_68253636_T_A,2_68691180_A_C,2_68927451_T_G	0.0296631	2.86e-06	TRUE	7.97e-219	-0.00245805	0.0172856	0.910074	1.74392	1.7435	1.70935	1.7435	0.000199881	2	2	1	2	2	0.418132	0.418219	0.191069	0.41822	0.9999	NA	NA	NA	NA	NA	NA	NA	NA	NA	NA	NA	NA	NA	NA	NA	NA	NA	NA	NA	NA	NA	NA	NA	NA	NA	NA	NA	NA	NA	NA	NA	NA	NA	NA	NA	NA	NA	NA	NA	NA	GKN2	0.675246	3	0.00305101	0.00728236	Ivw(FixedEffects)	GKN2_6416_8	SeqId.6416-8	SomaScan v4	NA	NA	NA	NA
BET1L	Q9NYM9	19348	CIS	BIP_PGC3_noukb	deCODE_Specific	-,NA	NA	0.676251	0.676251	deCODE	deCODE	1.26708	2527.83	fixed	0.676251	-0.0417444	0.0999663	-0.237675	0.154186	FALSE	FALSE	0.05	NA	1	1	11_196944_C_T	0.00510486	5.01e-07	TRUE	7.06e-37	NA	NA	NA	NA	NA	NA	NA	NA	NA	NA	NA	NA	NA	NA	NA	NA	NA	NA	NA	NA	NA	NA	NA	NA	NA	NA	NA	NA	NA	NA	NA	NA	NA	NA	NA	NA	NA	NA	NA	NA	NA	NA	NA	NA	NA	NA	NA	NA	NA	NA	NA	NA	NA	NA	NA	NA	NA	NA	BET1L	0.676104	1	-0.0417444	0.0999181	Wald ratio	BET1L_10959_125	SeqId.10959-125	SomaScan v4	NA	NA	NA	NA
ALPG	P10696	441	CIS	Cognition_Meta	deCODE_Specific	-,NA	NA	0.676323	0.676323	deCODE	deCODE	1.31262	2528.1	random	0.676323	-0.0121622	0.029132	-0.0692599	0.0449355	FALSE	FALSE	0.05	18.6740131751472,0.00221016455341394	1.93256	6	2_231633913_G_A,2_231875434_C_T,2_232301414_G_A,2_232421944_C_T,2_232637489_G_A,2_232686251_G_T	0.0184781	0.000108808	TRUE	2.33e-106	-3.78e-05	0.00959327	0.997048	21.3789	21.3664	21.3789	21.366	0.000901236	5	5	4	5	5	0.000686812	0.00069059	0.000266338	0.000690711	1	NA	NA	NA	NA	NA	NA	NA	NA	NA	NA	NA	NA	NA	NA	NA	NA	NA	NA	NA	NA	NA	NA	NA	NA	NA	NA	NA	NA	NA	NA	NA	NA	NA	NA	NA	NA	NA	NA	NA	NA	ALPPL2	0.525831	6	-0.00942582	0.0148582	Ivw(FixedEffects)	ALPPL2_6715_63	SeqId.6715-63	SomaScan v4	NA	NA	NA	NA
DLL4	Q9NR61	2910	CIS	PGC3_SCZ_NoUKB	deCODE_Specific	-,NA	NA	0.676339	0.676339	deCODE	deCODE	1.26915	2528.16	fixed	0.676339	-0.070279	0.168347	-0.400234	0.259676	FALSE	FALSE	0.05	NA	1	1	15_40935116_C_T	0.00134741	1.36e-06	TRUE	3.09e-09	NA	NA	NA	NA	NA	NA	NA	NA	NA	NA	NA	NA	NA	NA	NA	NA	NA	NA	NA	NA	NA	NA	NA	NA	NA	NA	NA	NA	NA	NA	NA	NA	NA	NA	NA	NA	NA	NA	NA	NA	NA	NA	NA	NA	NA	NA	NA	NA	NA	NA	NA	NA	NA	NA	NA	NA	NA	NA	DLL4	0.67578	1	-0.070279	0.16804	Wald ratio	DLL4_3305_6	SeqId.3305-6	SomaScan v4	NA	NA	NA	NA
IL16	Q14005	5980	TRANS	PGC3_SCZ_NoUKB	UKBB-PPP_Specific	NA,+	NA	0.371261	0.371261	UKBB_PPP	UKBB_PPP	0.843448	2528.66	NA	NA	NA	NA	NA	NA	NA	NA	NA	NA	NA	NA	NA	NA	NA	NA	NA	NA	NA	NA	NA	NA	NA	NA	NA	NA	NA	NA	NA	NA	NA	NA	NA	NA	NA	random	0.371261	0.0730452	0.0816956	-0.0870752	0.233166	FALSE	FALSE	0.05	2.54258129646457,0.637027527021557	0.797274	5	1_205294176_G_T,19_1084846_G_A,19_44911142_C_A,20_54090983_G_A,9_93132682_G_A	0.00632627	2.23e-05	TRUE	3.37e-36	0.00520192	0.0226489	0.833112	2.72268	2.70974	2.66993	2.70956	0.000213565	4	4	3	4	4	0.605252	0.607511	0.445362	0.607542	1	0.340913	5	0.0771206	0.0809781	Ivw(FixedEffects)	NA	NA	NA	NA	NA	NA	NA	NA	NA	IL16:Q14005:Inflammation	OID20633	Inflammation	Olink Explore
YES1	P07947	12841	CIS	Depression_iPSYCH_2023	UKBB-PPP_Specific	NA,-	NA	0.676475	0.676475	UKBB_PPP	UKBB_PPP	1.28424	2528.66	NA	NA	NA	NA	NA	NA	NA	NA	NA	NA	NA	NA	NA	NA	NA	NA	NA	NA	NA	NA	NA	NA	NA	NA	NA	NA	NA	NA	NA	NA	NA	NA	NA	NA	NA	fixed	0.676475	-0.0287413	0.0688781	-0.16374	0.106257	FALSE	FALSE	0.05	NA	1	1	18_700878_G_A	0.00255621	4.04e-07	TRUE	1.33e-18	NA	NA	NA	NA	NA	NA	NA	NA	NA	NA	NA	NA	NA	NA	NA	NA	NA	NA	0.676165	1	-0.0287413	0.0688082	Wald ratio	NA	NA	NA	NA	NA	NA	NA	NA	NA	YES1:P07947:Oncology	OID21348	Oncology	Olink Explore
DGKZ	Q13574	2857	TRANS	Depression_iPSYCH_2023	UKBB-PPP_Specific	NA,+	NA	0.371353	0.371353	UKBB_PPP	UKBB_PPP	1.55457	2529.29	NA	NA	NA	NA	NA	NA	NA	NA	NA	NA	NA	NA	NA	NA	NA	NA	NA	NA	NA	NA	NA	NA	NA	NA	NA	NA	NA	NA	NA	NA	NA	NA	NA	NA	NA	fixed	0.371353	0.092406	0.103369	-0.110194	0.295006	FALSE	FALSE	0.05	NA	1	1	9_4766431_C_T	0.00091725	1.2e-06	TRUE	2.15e-07	NA	NA	NA	NA	NA	NA	NA	NA	NA	NA	NA	NA	NA	NA	NA	NA	NA	NA	0.364965	1	0.092406	0.102	Wald ratio	NA	NA	NA	NA	NA	NA	NA	NA	NA	DGKZ:Q13574:Inflammation	OID20466	Inflammation	Olink Explore
PRKAB1	Q9Y478	9378	TRANS	Cognition_Meta	UKBB-PPP_Specific	NA,+	NA	0.371369	0.371369	UKBB_PPP	UKBB_PPP	0.944157	2529.4	NA	NA	NA	NA	NA	NA	NA	NA	NA	NA	NA	NA	NA	NA	NA	NA	NA	NA	NA	NA	NA	NA	NA	NA	NA	NA	NA	NA	NA	NA	NA	NA	NA	NA	NA	fixed	0.371369	0.0350784	0.0392414	-0.0418335	0.11199	FALSE	FALSE	0.05	13.4003593375081,0.00123069076613181	2.58847	3	10_63389329_G_A,3_56815721_T_C,5_132451445_A_G	0.0039707	0.00013319	TRUE	5.17e-18	0.0421912	0.0942617	0.732077	17.3102	NA	14.4211	17.0489	0.00021787	2	NA	1	2	2	0.000174234	NA	0.000146158	0.000198555	0.999891	0.151459	3	0.0538338	0.0375306	Ivw(FixedEffects)	NA	NA	NA	NA	NA	NA	NA	NA	NA	PRKAB1:Q9Y478:Inflammation	OID20444	Inflammation	Olink Explore
CNP	P09543	2158	CIS	PGC3_SCZ_NoUKB	BOTH	+,+	0.821565	0.676736	0.821565	UKBB_PPP	metap	1.26926	2529.64	fixed	0.6881	0.0459232	0.114398	-0.178292	0.270138	FALSE	FALSE	0.05	NA	1	1	17_41971811_G_A	0.00232593	1.03e-06	TRUE	8.54e-16	NA	NA	NA	NA	NA	NA	NA	NA	NA	NA	NA	NA	NA	NA	NA	NA	NA	NA	fixed	0.676736	0.0445021	0.10674	-0.164704	0.253708	FALSE	FALSE	0.05	NA	1	1	17_41951679_T_C	0.00310766	1.1e-06	TRUE	1.34e-19	NA	NA	NA	NA	NA	NA	NA	NA	NA	NA	NA	NA	NA	NA	NA	NA	NA	NA	0.676477	1	0.0445021	0.106649	Wald ratio	CNP	0.68781	1	0.0459232	0.114286	Wald ratio	CNP_6609_22	SeqId.6609-22	SomaScan v4	CNP:P09543:Cardiometabolic_II	OID30285	Cardiometabolic_II	Olink Explore
CRYZ	Q08257	2419	TRANS	Depression_iPSYCH_2023	deCODE_Specific	-,NA	NA	0.371426	0.371426	deCODE	deCODE	1.55392	2529.78	random	0.371426	-0.00795906	0.00890468	-0.0254119	0.0094938	FALSE	FALSE	0.05	31.917998335972,0.570030353031185	0.968899	35	1_61511609_T_C,1_66529387_C_T,1_67833128_C_T,1_68561912_C_A,1_68749975_G_A,1_69499399_A_G,1_70356994_T_C,1_70720877_A_T,1_70905429_A_G,1_70958529_T_G,1_71744300_T_C,1_73140828_C_A,1_73454806_G_T,1_73473983_A_C,1_73518984_A_G,1_75792833_T_C,1_76021939_G_A,1_76416885_C_T,1_76441953_G_A,1_76463565_C_T,1_76793422_A_G,1_77005463_G_A,1_77435412_G_T,1_78526686_A_T,1_78926744_T_C,1_80779212_G_A,1_81034691_C_T,1_81299449_G_A,1_82019789_T_C,1_82657075_T_C,1_83307506_G_T,1_83433055_T_C,1_87389707_G_A,1_88207422_A_C,4_138820418_C_T	0.0861114	6.4e-05	TRUE	0	-0.00141186	0.00229812	0.543195	33.6291	33.615	33.2488	33.616	0.0120158	34	34	33	34	34	0.485688	0.486371	0.455145	0.486322	1	NA	NA	NA	NA	NA	NA	NA	NA	NA	NA	NA	NA	NA	NA	NA	NA	NA	NA	NA	NA	NA	NA	NA	NA	NA	NA	NA	NA	NA	NA	NA	NA	NA	NA	NA	NA	NA	NA	NA	NA	CRYZ	0.36805	35	-0.00797805	0.00886319	Ivw(FixedEffects)	CRYZ_13983_27	SeqId.13983-27	SomaScan v4	NA	NA	NA	NA
CD163	Q86VB7	1631	CIS	Cognition_Meta	BOTH	-,-	0.815751	0.676783	0.815751	UKBB_PPP	metap	1.31283	2529.81	fixed	0.67693	-0.0148024	0.0355267	-0.0844335	0.0548286	FALSE	FALSE	0.05	NA	1	1	12_7617180_G_A	0.00296823	8.3e-07	TRUE	1.05e-20	NA	NA	NA	NA	NA	NA	NA	NA	NA	NA	NA	NA	NA	NA	NA	NA	NA	NA	fixed	0.676783	-0.011169	0.0267933	-0.063683	0.041345	FALSE	FALSE	0.05	NA	1	1	12_7617180_G_A	0.00743235	8.3e-07	TRUE	3.2e-48	NA	NA	NA	NA	NA	NA	NA	NA	NA	NA	NA	NA	NA	NA	NA	NA	NA	NA	0.676678	1	-0.011169	0.0267841	Wald ratio	CD163	0.676678	1	-0.0148024	0.0354974	Wald ratio	CD163_5028_59	SeqId.5028-59	SomaScan v4	CD163:Q86VB7:Cardiometabolic	OID20360	Cardiometabolic	Olink Explore
IFIT1	P09914	5407	TRANS	BIP_PGC3_noukb	UKBB-PPP_Specific	NA,-	NA	0.371555	0.371555	UKBB_PPP	UKBB_PPP	0.789352	2530.66	NA	NA	NA	NA	NA	NA	NA	NA	NA	NA	NA	NA	NA	NA	NA	NA	NA	NA	NA	NA	NA	NA	NA	NA	NA	NA	NA	NA	NA	NA	NA	NA	NA	NA	NA	fixed	0.371555	-0.197888	0.221459	-0.631939	0.236164	FALSE	FALSE	0.05	NA	1	1	8_25252148_T_C	0.000928463	2.31e-06	TRUE	4.32e-07	NA	NA	NA	NA	NA	NA	NA	NA	NA	NA	NA	NA	NA	NA	NA	NA	NA	NA	0.365299	1	-0.197888	0.218585	Wald ratio	NA	NA	NA	NA	NA	NA	NA	NA	NA	IFIT1:P09914:Oncology_II	OID31310	Oncology_II	Olink Explore
CTRC	Q99895	2523	CIS	Cognition_Meta	UKBB-PPP_Specific	NA,-	NA	0.677041	0.677041	UKBB_PPP	UKBB_PPP	1.31264	2530.78	NA	NA	NA	NA	NA	NA	NA	NA	NA	NA	NA	NA	NA	NA	NA	NA	NA	NA	NA	NA	NA	NA	NA	NA	NA	NA	NA	NA	NA	NA	NA	NA	NA	NA	NA	fixed	0.677041	-0.00376072	0.00902924	-0.0214577	0.0139363	FALSE	FALSE	0.05	0.557723749321536,0.455178835142002	0.746809	2	1_15440540_C_T,1_15975112_G_T	0.0276509	4.28e-06	TRUE	2.5e-172	NA	NA	NA	0.568123	0.568087	NA	0.568087	0.000133749	1	1	NA	1	1	0.451006	0.45102	NA	0.45102	0.990773	0.67589	2	-0.00377441	0.00902801	Ivw(FixedEffects)	NA	NA	NA	NA	NA	NA	NA	NA	NA	CTRC:Q99895:Inflammation	OID20752	Inflammation	Olink Explore
IL13RA1	P78552	5974	TRANS	Depression_iPSYCH_2023	UKBB-PPP_Specific	NA,+	NA	0.371712	0.371712	UKBB_PPP	UKBB_PPP	1.55416	2531.73	NA	NA	NA	NA	NA	NA	NA	NA	NA	NA	NA	NA	NA	NA	NA	NA	NA	NA	NA	NA	NA	NA	NA	NA	NA	NA	NA	NA	NA	NA	NA	NA	NA	NA	NA	fixed	0.371712	0.038505	0.0431056	-0.0459804	0.12299	FALSE	FALSE	0.05	0.927950142037639,0.62877922909729	0.681157	3	11_72167818_T_C,19_795457_A_G,21_31672095_A_G	0.00685806	2.63e-06	TRUE	1.6e-47	-0.00612516	0.0219847	0.827018	0.94006	0.935731	0.862437	0.935714	7.12e-05	2	2	1	2	2	0.624984	0.626338	0.353058	0.626343	0.999964	0.362975	3	0.0389996	0.0428704	Ivw(FixedEffects)	NA	NA	NA	NA	NA	NA	NA	NA	NA	IL13RA1:P78552:Oncology	OID21504	Oncology	Olink Explore
EFHD1	Q9BUP0	29556	TRANS	Cognition_Meta	BOTH	+,+	0.690867	0.371851	0.875419	UKBB_PPP	deCODE	0.945028	2532.68	random	0.875419	0.00305908	0.0195121	-0.0351839	0.0413021	FALSE	FALSE	0.05	25.635109650746,0.0042632117703734	1.6011	11	1_196695521_C_T,11_116760991_T_C,12_7054140_C_T,12_7063032_G_A,12_7289723_G_A,19_44923535_G_A,2_216622986_G_A,2_216625740_G_A,3_165761011_C_T,8_105569300_A_T,8_20023725_G_A	0.0232761	0.000132312	TRUE	7.36e-134	0.000879577	0.00577609	0.882326	27.5105	27.5071	27.4398	27.5081	0.000608925	10	10	9	10	10	0.00216116	0.00216387	0.0011826	0.00216302	1	fixed	0.371851	0.0210511	0.0235731	-0.0251514	0.0672536	FALSE	FALSE	0.05	2.05294876653163,0.15191171676812	1.43281	2	2_27508073_T_C,6_145791212_T_C	0.0100952	1.45e-05	TRUE	8.97e-62	NA	NA	NA	2.23572	NA	NA	2.2298	2.18e-05	1	NA	NA	1	1	0.134854	NA	NA	0.135371	0.996278	0.349746	2	0.0219478	0.0234716	Ivw(FixedEffects)	EFHD1	0.75283	11	0.00377699	0.0119939	Ivw(FixedEffects)	EFHD1_19616_100	SeqId.19616-100	SomaScan v4	EFHD1:Q9BUP0:Neurology_II	OID31044	Neurology_II	Olink Explore
GPIHBP1	Q8IV16	24945	TRANS	Depression_iPSYCH_2023	UKBB-PPP_Specific	NA,+	NA	0.371889	0.371889	UKBB_PPP	UKBB_PPP	1.55395	2532.93	NA	NA	NA	NA	NA	NA	NA	NA	NA	NA	NA	NA	NA	NA	NA	NA	NA	NA	NA	NA	NA	NA	NA	NA	NA	NA	NA	NA	NA	NA	NA	NA	NA	NA	NA	fixed	0.371889	0.0376934	0.0422126	-0.0450418	0.120429	FALSE	FALSE	0.05	2.78135603809813,0.095367391081238	1.66774	2	8_10785654_C_T,9_133256074_G_A	0.00443125	5.65e-06	TRUE	9.01e-31	NA	NA	NA	2.90637	2.89068	NA	2.89035	9.96e-05	1	1	NA	1	1	0.0882304	0.0890935	NA	0.0891117	0.992036	0.341877	2	0.039736	0.041807	Ivw(FixedEffects)	NA	NA	NA	NA	NA	NA	NA	NA	NA	GPIHBP1:Q8IV16:Oncology_II	OID31469	Oncology_II	Olink Explore
ARPC1B	O15143	704	CIS	PGC3_SCZ_NoUKB	deCODE_Specific	-,NA	NA	0.677631	0.677631	deCODE	deCODE	1.2703	2532.99	fixed	0.677631	-0.0398266	0.0958067	-0.227604	0.147951	FALSE	FALSE	0.05	NA	1	1	7_99461074_T_C	0.00282794	1.09e-06	TRUE	6.47e-19	NA	NA	NA	NA	NA	NA	NA	NA	NA	NA	NA	NA	NA	NA	NA	NA	NA	NA	NA	NA	NA	NA	NA	NA	NA	NA	NA	NA	NA	NA	NA	NA	NA	NA	NA	NA	NA	NA	NA	NA	NA	NA	NA	NA	NA	NA	NA	NA	NA	NA	NA	NA	NA	NA	NA	NA	NA	NA	ARPC1B	0.677368	1	-0.0398266	0.095724	Wald ratio	ARPC1B_12689_56	SeqId.12689-56	SomaScan v4	NA	NA	NA	NA
LSM8	O95777	20471	TRANS	BIP_PGC3_noukb	UKBB-PPP_Specific	NA,-	NA	0.3719	0.3719	UKBB_PPP	UKBB_PPP	0.789837	2533.01	NA	NA	NA	NA	NA	NA	NA	NA	NA	NA	NA	NA	NA	NA	NA	NA	NA	NA	NA	NA	NA	NA	NA	NA	NA	NA	NA	NA	NA	NA	NA	NA	NA	NA	NA	fixed	0.3719	-0.0929508	0.104097	-0.296978	0.111076	FALSE	FALSE	0.05	5.00515526885325,0.0818736859659277	1.58195	3	14_102778503_T_C,14_106471709_C_T,2_88864481_T_C	0.0106101	1.9e-05	TRUE	3.11e-66	-0.0318323	0.0290934	0.4714	5.33257	5.30825	2.42704	5.30785	0.00221231	2	2	1	2	2	0.0695101	0.0703603	0.119258	0.0703746	0.998894	0.314464	3	-0.103052	0.102448	Ivw(FixedEffects)	NA	NA	NA	NA	NA	NA	NA	NA	NA	LSM8:O95777:Oncology_II	OID31269	Oncology_II	Olink Explore
DAB2	P98082	2662	TRANS	Cognition_Meta	UKBB-PPP_Specific	NA,+	NA	0.371977	0.371977	UKBB_PPP	UKBB_PPP	0.944997	2533.54	NA	NA	NA	NA	NA	NA	NA	NA	NA	NA	NA	NA	NA	NA	NA	NA	NA	NA	NA	NA	NA	NA	NA	NA	NA	NA	NA	NA	NA	NA	NA	NA	NA	NA	NA	random	0.371977	0.035296	0.0395351	-0.0421914	0.112783	FALSE	FALSE	0.05	21.3834052924508,0.00324225801479643	1.74779	8	10_63561387_C_A,17_29518756_C_T,3_123114156_C_T,5_132485305_G_A,7_106732457_G_A,8_105569300_A_T,9_138175011_C_T,9_4744743_T_C	0.0107452	0.000143783	TRUE	3.17e-55	0.0104296	0.00965786	0.321668	24.927	24.673	20.8704	24.6542	0.000274808	7	7	6	7	7	0.000781749	0.000866988	0.00193557	0.000873657	1	0.0540975	8	0.0421336	0.0218756	Ivw(FixedEffects)	NA	NA	NA	NA	NA	NA	NA	NA	NA	DAB2:P98082:Oncology	OID21428	Oncology	Olink Explore
LILRB4	Q8NHJ6	6608	TRANS	Cognition_Meta	UKBB-PPP_Specific	NA,+	NA	0.372005	0.372005	UKBB_PPP	UKBB_PPP	0.944715	2533.73	NA	NA	NA	NA	NA	NA	NA	NA	NA	NA	NA	NA	NA	NA	NA	NA	NA	NA	NA	NA	NA	NA	NA	NA	NA	NA	NA	NA	NA	NA	NA	NA	NA	NA	NA	random	0.372005	0.0226275	0.0253466	-0.0270509	0.0723059	FALSE	FALSE	0.05	5.94610812040132,0.546055985558436	0.921653	8	1_66952344_C_T,12_111446804_T_C,12_26340881_C_T,14_32706616_G_A,16_20356368_G_T,17_69085137_A_G,19_44909976_G_T,19_51810615_T_C	0.0116009	3.49e-05	TRUE	2.26e-66	-0.0027093	0.00430718	0.552516	6.22147	6.20714	5.8258	6.2072	8.95e-05	7	7	6	7	7	0.514141	0.515782	0.442985	0.515775	1	0.345187	8	0.0237145	0.0251222	Ivw(FixedEffects)	NA	NA	NA	NA	NA	NA	NA	NA	NA	LILRB4:Q8NHJ6:Inflammation	OID20429	Inflammation	Olink Explore
TRIM40	Q6P9F5	18736	TRANS	PGC3_SCZ_NoUKB	UKBB-PPP_Specific	NA,-	NA	0.372015	0.372015	UKBB_PPP	UKBB_PPP	0.844879	2533.79	NA	NA	NA	NA	NA	NA	NA	NA	NA	NA	NA	NA	NA	NA	NA	NA	NA	NA	NA	NA	NA	NA	NA	NA	NA	NA	NA	NA	NA	NA	NA	NA	NA	NA	NA	fixed	0.372015	-0.106596	0.119408	-0.340632	0.127439	FALSE	FALSE	0.05	0.129052769380055,0.719416188618283	0.359239	2	8_105569300_A_T,9_97914884_T_C	0.00233633	5.87e-06	TRUE	2.85e-14	NA	NA	NA	0.130464	0.129098	NA	0.129096	9.22e-06	1	1	NA	1	1	0.717952	0.719369	NA	0.719372	0.997578	0.36771	2	-0.106928	0.118707	Ivw(FixedEffects)	NA	NA	NA	NA	NA	NA	NA	NA	NA	TRIM40:Q6P9F5:Neurology_II	OID30885	Neurology_II	Olink Explore
RPS5	P46782	10426	TRANS	BIP_PGC3_noukb	deCODE_Specific	-,NA	NA	0.372193	0.372193	deCODE	deCODE	0.790214	2535.01	random	0.372193	-0.0749683	0.08401	-0.239625	0.0896883	FALSE	FALSE	0.05	6.62368830314635,0.0849101169107706	1.4859	4	1_196705140_C_T,11_208235_G_A,17_35575616_G_T,3_56815721_T_C	0.0126789	2.48e-05	TRUE	1.26e-83	0.0363505	0.015002	0.13634	7.07931	NA	1.20815	7.05187	0.000651736	3	NA	2	3	3	0.0694125	NA	0.546579	0.0702627	0.999996	NA	NA	NA	NA	NA	NA	NA	NA	NA	NA	NA	NA	NA	NA	NA	NA	NA	NA	NA	NA	NA	NA	NA	NA	NA	NA	NA	NA	NA	NA	NA	NA	NA	NA	NA	NA	NA	NA	NA	NA	RPS5	0.195209	4	-0.0725497	0.056009	Ivw(FixedEffects)	RPS5_19195_85	SeqId.19195-85	SomaScan v4	NA	NA	NA	NA
PDCD1LG2	Q9BQ51	18731	CIS	PGC3_SCZ_NoUKB	UKBB-PPP_Specific	NA,-	NA	0.678259	0.678259	UKBB_PPP	UKBB_PPP	1.27084	2535.33	NA	NA	NA	NA	NA	NA	NA	NA	NA	NA	NA	NA	NA	NA	NA	NA	NA	NA	NA	NA	NA	NA	NA	NA	NA	NA	NA	NA	NA	NA	NA	NA	NA	NA	NA	random	0.678259	-0.0144352	0.0347971	-0.0826363	0.0537659	FALSE	FALSE	0.05	11.9857663081842,0.0622870948962934	1.41337	7	9_4987057_T_C,9_5439946_T_C,9_5459313_T_G,9_5627715_C_T,9_5707817_C_T,9_5755306_T_C,9_5876296_C_T	0.059458	8.78e-05	TRUE	0	-0.03743	0.0371449	0.359857	12.2211	12.2191	10.1581	12.2191	0.00794633	6	6	5	6	6	0.0572153	0.0572557	0.0708772	0.0572558	1	0.54686	7	-0.014791	0.0245506	Ivw(FixedEffects)	NA	NA	NA	NA	NA	NA	NA	NA	NA	PDCD1LG2:Q9BQ51:Oncology	OID21273	Oncology	Olink Explore
HOMER2	Q9NSB8	17513	CIS	BIP_PGC3_noukb	deCODE_Specific	+,NA	NA	0.678511	0.678511	deCODE	deCODE	1.27068	2536.27	fixed	0.678511	0.0590955	0.142572	-0.22034	0.338531	FALSE	FALSE	0.05	NA	1	1	15_82850720_G_A	0.00188086	4.9e-07	TRUE	1.94e-14	NA	NA	NA	NA	NA	NA	NA	NA	NA	NA	NA	NA	NA	NA	NA	NA	NA	NA	NA	NA	NA	NA	NA	NA	NA	NA	NA	NA	NA	NA	NA	NA	NA	NA	NA	NA	NA	NA	NA	NA	NA	NA	NA	NA	NA	NA	NA	NA	NA	NA	NA	NA	NA	NA	NA	NA	NA	NA	HOMER2	0.678118	1	0.0590955	0.142388	Wald ratio	HOMER2_12685_57	SeqId.12685-57	SomaScan v4	NA	NA	NA	NA
AZU1	P20160	913	CIS	BIP_PGC3_noukb	UKBB-PPP_Specific	NA,+	NA	0.678716	0.678716	UKBB_PPP	UKBB_PPP	1.27043	2537.04	NA	NA	NA	NA	NA	NA	NA	NA	NA	NA	NA	NA	NA	NA	NA	NA	NA	NA	NA	NA	NA	NA	NA	NA	NA	NA	NA	NA	NA	NA	NA	NA	NA	NA	NA	fixed	0.678716	0.0262088	0.0632734	-0.0978047	0.150222	FALSE	FALSE	0.05	4.75420851953025,0.0928189683489308	1.54179	3	19_808577_C_T,19_822788_A_G,19_839269_C_T	0.0233614	1.64e-05	TRUE	4.15e-146	-0.0129801	0.0604522	0.865352	5.02558	5.02467	4.8041	5.02466	0.0170058	2	2	1	2	2	0.0810418	0.0810789	0.0283922	0.0810791	0.991533	0.704022	3	0.0239621	0.0630752	Ivw(FixedEffects)	NA	NA	NA	NA	NA	NA	NA	NA	NA	AZU1:P20160:Cardiometabolic	OID20309	Cardiometabolic	Olink Explore
LYPD3	O95274	24880	TRANS	Depression_iPSYCH_2023	BOTH	+,+	0.66426	0.372552	0.812122	UKBB_PPP	deCODE	1.55576	2537.45	random	0.812122	0.00649271	0.0273159	-0.0470454	0.0600308	FALSE	FALSE	0.05	12.6049787542586,0.0823382379854234	1.34191	8	1_196695521_C_T,11_126405507_C_T,16_3307015_A_G,17_7169772_A_G,18_31031022_C_T,19_48703205_C_T,3_165761011_C_T,9_133317963_C_T	0.0183204	2e-05	TRUE	1.02e-128	0.00367572	0.00603837	0.565024	13.2265	13.2235	12.4572	13.2234	0.000418924	7	7	6	7	7	0.0667774	0.0668471	0.0525126	0.0668486	1	random	0.372552	0.0119042	0.0133499	-0.0142612	0.0380696	FALSE	FALSE	0.05	54.1581419029552,0.00040602384995683	1.50219	25	11_126384123_T_C,11_128481247_G_T,11_72143225_A_G,12_123214243_T_C,12_124009993_C_T,12_50826590_G_T,12_519503_G_A,12_561354_C_T,16_3309124_A_G,16_378001_A_C,17_49164280_G_A,17_7176997_C_T,18_31031095_A_T,19_42391987_G_T,19_48700572_C_T,19_5840608_C_T,2_210675783_C_A,2_27508073_T_C,21_41486440_T_C,4_102080492_G_T,6_2245111_A_G,8_133458388_T_C,8_133587086_A_G,8_133799927_G_T,9_36292421_C_A	0.134673	9.26e-05	TRUE	0	-0.00190595	0.00278673	0.500848	61.0054	60.9856	59.7894	60.9907	0.00171159	24	24	23	24	24	4.6e-05	4.63e-05	4.1e-05	4.62e-05	1	0.210127	25	0.0110725	0.00883525	Ivw(FixedEffects)	LYPD3	0.698392	8	0.00781037	0.0201562	Ivw(FixedEffects)	LYPD3_13107_9	SeqId.13107-9	SomaScan v4	LYPD3:O95274:Oncology	OID21530	Oncology	Olink Explore
KLKB1	P03952	6371	TRANS	BIP_PGC3_noukb	BOTH	+,+	0.416395	0.372629	0.416395	UKBB_PPP	metap	0.790894	2537.98	random	0.377265	0.0323583	0.0366481	-0.0394707	0.104187	FALSE	FALSE	0.05	12.9549100207269,0.113410460488878	1.27254	9	2_27508073_T_C,3_183034058_C_T,3_186365822_C_T,3_186677324_A_G,3_186707397_G_A,3_186748463_G_A,4_185132975_A_C,4_187345800_C_T,4_188282557_T_C	0.0384383	4.42e-05	TRUE	2.31e-259	0.0134869	0.00855121	0.158757	13.9785	13.9649	10.3135	13.9648	0.00271563	8	8	7	8	8	0.0823271	0.082684	0.171494	0.0826868	1	random	0.372629	0.0472568	0.0530047	-0.0566305	0.151144	FALSE	FALSE	0.05	22.7624276159993,0.00368303473681257	1.6868	9	2_210675783_C_A,2_27508073_T_C,22_43928850_C_T,3_172474449_T_C,3_186677324_A_G,3_186707397_G_A,3_186750862_G_A,5_177412889_T_G,8_18403088_G_A	0.0467458	7.96e-05	TRUE	6.87e-296	0.00976245	0.0105661	0.38626	25.3533	25.3191	22.5975	25.3188	0.00260624	8	8	7	8	8	0.00135406	0.00137229	0.00200255	0.00137247	1	0.100615	9	0.0512704	0.0312267	Ivw(FixedEffects)	KLKB1	0.222478	9	0.0349689	0.0286638	Ivw(FixedEffects)	KLKB1_4152_58	SeqId.4152-58	SomaScan v4	KLKB1:P03952:Inflammation_II	OID30760	Inflammation_II	Olink Explore
FGD3	Q5JSP0	16027	TRANS	PGC3_SCZ_NoUKB	UKBB-PPP_Specific	NA,-	NA	0.372649	0.372649	UKBB_PPP	UKBB_PPP	0.846038	2538.11	NA	NA	NA	NA	NA	NA	NA	NA	NA	NA	NA	NA	NA	NA	NA	NA	NA	NA	NA	NA	NA	NA	NA	NA	NA	NA	NA	NA	NA	NA	NA	NA	NA	NA	NA	random	0.372649	-0.072907	0.0817781	-0.233189	0.0873752	FALSE	FALSE	0.05	4.40777943830199,0.353622927439127	1.04974	5	19_55022111_T_C,2_27508073_T_C,5_132461117_A_C,7_106733200_C_T,8_105569300_A_T	0.00570098	3.45e-05	TRUE	1.84e-31	0.0229134	0.0431014	0.63184	4.61066	4.59037	4.2137	4.58993	0.000373919	4	4	3	4	4	0.329627	0.331966	0.239293	0.332017	1	0.336151	5	-0.0739435	0.0768805	Ivw(FixedEffects)	NA	NA	NA	NA	NA	NA	NA	NA	NA	FGD3:Q5JSP0:Neurology_II	OID31040	Neurology_II	Olink Explore
MPIG6B	O95866	13937	CIS	PGC3_SCZ_NoUKB	deCODE_Specific	+,NA	NA	0.679014	0.679014	deCODE	deCODE	1.27162	2538.15	fixed	0.679014	0.110619	0.267319	-0.413316	0.634554	FALSE	FALSE	0.05	NA	1	1	6_32043539_G_T	0.00110024	1.11e-06	TRUE	4.92e-08	NA	NA	NA	NA	NA	NA	NA	NA	NA	NA	NA	NA	NA	NA	NA	NA	NA	NA	NA	NA	NA	NA	NA	NA	NA	NA	NA	NA	NA	NA	NA	NA	NA	NA	NA	NA	NA	NA	NA	NA	NA	NA	NA	NA	NA	NA	NA	NA	NA	NA	NA	NA	NA	NA	NA	NA	NA	NA	G6B	0.678347	1	0.110619	0.266731	Wald ratio	G6B_8659_68	SeqId.8659-68	SomaScan v4	NA	NA	NA	NA
NADK	O95544	29831	TRANS	PGC3_SCZ_NoUKB	UKBB-PPP_Specific	NA,+	NA	0.372665	0.372665	UKBB_PPP	UKBB_PPP	0.845792	2538.22	NA	NA	NA	NA	NA	NA	NA	NA	NA	NA	NA	NA	NA	NA	NA	NA	NA	NA	NA	NA	NA	NA	NA	NA	NA	NA	NA	NA	NA	NA	NA	NA	NA	NA	NA	random	0.372665	0.0283938	0.0318498	-0.0340305	0.0908182	FALSE	FALSE	0.05	9.40669194209484,0.400610645263693	1.02234	10	10_89307012_C_A,12_7367230_A_G,12_7438940_T_A,12_7572478_C_T,16_10434179_A_G,17_40028327_C_T,19_1036019_G_A,21_33868506_G_A,8_143909325_T_C,8_60738272_A_T	0.027976	6.79e-05	TRUE	5.17e-158	0.0109977	0.00497676	0.0580985	9.92884	9.91959	5.0456	9.92051	0.00122176	9	9	8	9	9	0.356276	0.357034	0.752692	0.356959	1	0.354715	10	0.0286885	0.0309985	Ivw(FixedEffects)	NA	NA	NA	NA	NA	NA	NA	NA	NA	NADK:O95544:Cardiometabolic	OID20178	Cardiometabolic	Olink Explore
CDC37	Q16543	1735	TRANS	Cognition_Meta	UKBB-PPP_Specific	NA,+	NA	0.372682	0.372682	UKBB_PPP	UKBB_PPP	0.946081	2538.34	NA	NA	NA	NA	NA	NA	NA	NA	NA	NA	NA	NA	NA	NA	NA	NA	NA	NA	NA	NA	NA	NA	NA	NA	NA	NA	NA	NA	NA	NA	NA	NA	NA	NA	NA	random	0.372682	0.0384795	0.0431645	-0.0461214	0.12308	FALSE	FALSE	0.05	36.1831071800297,3.67872776751116e-05	2.00508	10	10_63188924_T_C,11_267568_G_A,12_111395984_G_A,12_54318524_G_A,17_29518756_C_T,3_56815721_T_C,5_132497907_C_T,7_106733200_C_T,8_105569300_A_T,9_138175011_C_T	0.0126948	0.000294484	TRUE	1.84e-59	0.0155799	0.0159951	0.358563	52.3439	51.3313	46.7943	51.1981	0.000600572	9	9	8	9	9	3.89e-08	6.05e-08	1.68e-07	6.41e-08	1	0.0046135	10	0.0579951	0.0204723	Ivw(FixedEffects)	NA	NA	NA	NA	NA	NA	NA	NA	NA	CDC37:Q16543:Oncology	OID21470	Oncology	Olink Explore
GSTT2B	P0CG30	33437	TRANS	BIP_PGC3_noukb	deCODE_Specific	+,NA	NA	0.372706	0.372706	deCODE	deCODE	0.79081	2538.5	fixed	0.372706	0.127657	0.143207	-0.153023	0.408337	FALSE	FALSE	0.05	4.56885048475841,0.101832574337643	1.51143	3	22_22703105_A_G,22_24983348_G_A,3_165787389_A_G	0.00299539	1.79e-05	TRUE	1.68e-19	0.0328111	0.0182257	0.322788	5.04672	4.98102	1.18999	4.9785	0.000946232	2	2	1	2	2	0.0801897	0.0828678	0.275331	0.0829721	0.999527	NA	NA	NA	NA	NA	NA	NA	NA	NA	NA	NA	NA	NA	NA	NA	NA	NA	NA	NA	NA	NA	NA	NA	NA	NA	NA	NA	NA	NA	NA	NA	NA	NA	NA	NA	NA	NA	NA	NA	NA	GSTT2B	0.270941	3	0.151889	0.137969	Ivw(FixedEffects)	GSTT2B_11273_176	SeqId.11273-176	SomaScan v4	NA	NA	NA	NA
ADH6	P28332	255	CIS	BIP_PGC3_noukb	deCODE_Specific	-,NA	NA	0.679149	0.679149	deCODE	deCODE	1.2706	2538.66	fixed	0.679149	-0.0251787	0.0608732	-0.144488	0.0941306	FALSE	FALSE	0.05	3.52184079266556,0.0605651453550536	1.87666	2	4_99078444_G_A,4_99083075_C_T	0.0120671	1.11e-05	TRUE	1.03e-81	NA	NA	NA	3.61773	3.61636	NA	3.61635	0.000985387	1	1	NA	1	1	0.0571667	0.0572139	NA	0.0572143	0.974958	NA	NA	NA	NA	NA	NA	NA	NA	NA	NA	NA	NA	NA	NA	NA	NA	NA	NA	NA	NA	NA	NA	NA	NA	NA	NA	NA	NA	NA	NA	NA	NA	NA	NA	NA	NA	NA	NA	NA	NA	ADH6	0.69281	2	-0.0239407	0.0606026	Ivw(FixedEffects)	ADH6_18206_18	SeqId.18206-18	SomaScan v4	NA	NA	NA	NA
COL8A1	P27658	2215	TRANS	PGC3_SCZ_NoUKB	deCODE_Specific	-,NA	NA	0.372801	0.372801	deCODE	deCODE	0.84582	2539.15	fixed	0.372801	-0.200008	0.224416	-0.639856	0.23984	FALSE	FALSE	0.05	NA	1	1	1_161645605_T_C	0.000987219	5.17e-06	TRUE	7.23e-07	NA	NA	NA	NA	NA	NA	NA	NA	NA	NA	NA	NA	NA	NA	NA	NA	NA	NA	NA	NA	NA	NA	NA	NA	NA	NA	NA	NA	NA	NA	NA	NA	NA	NA	NA	NA	NA	NA	NA	NA	NA	NA	NA	NA	NA	NA	NA	NA	NA	NA	NA	NA	NA	NA	NA	NA	NA	NA	COL8A1	0.367294	1	-0.200008	0.221849	Wald ratio	COL8A1_4807_13	SeqId.4807-13	SomaScan v4	NA	NA	NA	NA
SCARA5	Q6ZMJ2	28701	TRANS	PGC3_SCZ_NoUKB	BOTH	+,+	0.456744	0.372823	0.456744	UKBB_PPP	metap	0.845588	2539.3	random	0.434343	0.0519418	0.0664403	-0.0782788	0.182162	FALSE	FALSE	0.05	3.97002984152662,0.410077064254273	0.996247	5	11_126351403_G_T,18_9710890_G_A,19_49521664_C_T,19_7765060_G_T,2_27519736_T_C	0.00580217	3.11e-05	TRUE	2.1e-33	-0.011297	0.0175323	0.565225	4.28391	4.2735	3.76311	4.27333	0.000603763	4	4	3	4	4	0.368944	0.370255	0.288206	0.370276	1	random	0.372823	0.0635252	0.0712807	-0.0761825	0.203233	FALSE	FALSE	0.05	4.83837527680607,0.435922015661686	0.983705	6	11_126362442_C_T,12_111395984_G_A,12_481379_A_G,17_7176274_C_A,2_27508073_T_C,6_17999105_C_T	0.00835826	4.4e-05	TRUE	1.25e-45	-0.00693864	0.0126209	0.611727	5.05957	5.04508	4.70411	5.04482	0.0013219	5	5	4	5	5	0.408654	0.410403	0.319027	0.410435	1	0.343438	6	0.0669723	0.0706911	Ivw(FixedEffects)	SCARA5	0.402752	5	0.0551239	0.0658813	Ivw(FixedEffects)	SCARA5_10419_1	SeqId.10419-1	SomaScan v4	SCARA5:Q6ZMJ2:Neurology	OID21058	Neurology	Olink Explore
PLEKHA1	Q9HB21	14335	TRANS	PGC3_SCZ_NoUKB	deCODE_Specific	+,NA	NA	0.372893	0.372893	deCODE	deCODE	0.845463	2539.77	fixed	0.372893	0.138007	0.154879	-0.165549	0.441564	FALSE	FALSE	0.05	NA	1	1	10_123470836_G_A	0.00107681	4.94e-06	TRUE	1.88e-07	NA	NA	NA	NA	NA	NA	NA	NA	NA	NA	NA	NA	NA	NA	NA	NA	NA	NA	NA	NA	NA	NA	NA	NA	NA	NA	NA	NA	NA	NA	NA	NA	NA	NA	NA	NA	NA	NA	NA	NA	NA	NA	NA	NA	NA	NA	NA	NA	NA	NA	NA	NA	NA	NA	NA	NA	NA	NA	PLEKHA1	0.367855	1	0.138007	0.153257	Wald ratio	PLEKHA1_12459_13	SeqId.12459-13	SomaScan v4	NA	NA	NA	NA
C5	P01031	1331	CIS	Depression_iPSYCH_2023	BOTH	-,-	0.887082	0.67947	0.887082	deCODE	metap	1.28927	2539.86	fixed	0.67947	-0.0149389	0.0361553	-0.0858019	0.0559242	FALSE	FALSE	0.05	1.57560811450597,0.209394445061102	1.25523	2	9_120362226_C_T,9_121025721_G_A	0.00706887	2.64e-06	TRUE	7.34e-52	NA	NA	NA	1.60885	NA	NA	1.60764	3.38e-05	1	NA	NA	1	1	0.204653	NA	NA	0.204823	0.995362	fixed	0.83026	-0.00629715	0.0293754	-0.063872	0.0512776	FALSE	FALSE	0.05	NA	1	1	9_121118921_T_C	0.0102183	6.7e-08	TRUE	5.14e-74	NA	NA	NA	NA	NA	NA	NA	NA	NA	NA	NA	NA	NA	NA	NA	NA	NA	NA	0.830249	1	-0.00629715	0.0293735	Wald ratio	C5	0.685696	2	-0.014577	0.0360189	Ivw(FixedEffects)	C5_2851_63	SeqId.2851-63	SomaScan v4	C5:P01031:Inflammation_II	OID30744	Inflammation_II	Olink Explore
SNX8	Q9Y5X2	14972	CIS	BIP_PGC3_noukb	deCODE_Specific	-,NA	NA	0.679487	0.679487	deCODE	deCODE	1.2706	2539.92	fixed	0.679487	-0.0258403	0.0625425	-0.148421	0.0967408	FALSE	FALSE	0.05	6.19339988681927,0.0451981128821861	1.75974	3	7_2249281_T_C,7_2304730_C_T,7_2313965_A_G	0.0109989	4.98e-05	TRUE	2.07e-66	0.0175573	0.0512088	0.789727	6.36686	6.36479	5.69716	6.36478	0.0236864	2	2	1	2	2	0.0414432	0.0414861	0.0169924	0.0414865	0.988227	NA	NA	NA	NA	NA	NA	NA	NA	NA	NA	NA	NA	NA	NA	NA	NA	NA	NA	NA	NA	NA	NA	NA	NA	NA	NA	NA	NA	NA	NA	NA	NA	NA	NA	NA	NA	NA	NA	NA	NA	SNX8	0.678611	3	-0.0257198	0.0620712	Ivw(FixedEffects)	SNX8_6925_26	SeqId.6925-26	SomaScan v4	NA	NA	NA	NA
BOC	Q9BWV1	17173	CIS	Cognition_Meta	UKBB-PPP_Specific	NA,+	NA	0.679589	0.679589	UKBB_PPP	UKBB_PPP	1.3169	2540.31	NA	NA	NA	NA	NA	NA	NA	NA	NA	NA	NA	NA	NA	NA	NA	NA	NA	NA	NA	NA	NA	NA	NA	NA	NA	NA	NA	NA	NA	NA	NA	NA	NA	NA	NA	fixed	0.679589	0.00688652	0.0166734	-0.0257928	0.0395658	FALSE	FALSE	0.05	2.87639014175732,0.237355782653687	1.19925	3	3_113113587_C_A,3_113277371_G_A,3_113395339_G_A	0.0176883	1.62e-05	TRUE	2.33e-106	0.00435037	0.00844662	0.697218	2.96479	2.96395	2.34321	2.96394	0.000100765	2	2	1	2	2	0.227093	0.227189	0.12583	0.227189	0.99995	0.665062	3	0.00720198	0.0166353	Ivw(FixedEffects)	NA	NA	NA	NA	NA	NA	NA	NA	NA	BOC:Q9BWV1:Cardiometabolic	OID20116	Cardiometabolic	Olink Explore
TBCC	Q15814	11580	TRANS	Cognition_Meta	UKBB-PPP_Specific	NA,+	NA	0.372976	0.372976	UKBB_PPP	UKBB_PPP	0.946475	2540.34	NA	NA	NA	NA	NA	NA	NA	NA	NA	NA	NA	NA	NA	NA	NA	NA	NA	NA	NA	NA	NA	NA	NA	NA	NA	NA	NA	NA	NA	NA	NA	NA	NA	NA	NA	random	0.372976	0.0374156	0.041997	-0.0448969	0.119728	FALSE	FALSE	0.05	23.2800375511689,0.00152332194583845	1.82366	8	10_59733591_A_G,10_63174788_C_T,11_180258_T_C,17_29518756_C_T,19_55027704_T_G,3_56815721_T_C,5_132451445_A_G,7_106733200_C_T	0.0106288	0.000167964	TRUE	1.26e-52	0.00501975	0.0115076	0.677941	28.5967	28.2191	27.7177	28.1863	0.000432934	7	7	6	7	7	0.00017135	0.000200669	0.000106192	0.00020344	1	0.0310983	8	0.0477867	0.0221664	Ivw(FixedEffects)	NA	NA	NA	NA	NA	NA	NA	NA	NA	TBCC:Q15814:Neurology	OID20942	Neurology	Olink Explore
LTBR	P36941	6718	CIS	BIP_PGC3_noukb	UKBB-PPP_Specific	NA,-	NA	0.679621	0.679621	UKBB_PPP	UKBB_PPP	1.27021	2540.42	NA	NA	NA	NA	NA	NA	NA	NA	NA	NA	NA	NA	NA	NA	NA	NA	NA	NA	NA	NA	NA	NA	NA	NA	NA	NA	NA	NA	NA	NA	NA	NA	NA	NA	NA	fixed	0.679621	-0.018675	0.0452202	-0.107305	0.0699549	FALSE	FALSE	0.05	3.37395867002854,0.185077738323091	1.29884	3	12_6381713_G_A,12_6396730_C_T,12_6553319_G_A	0.0293877	1.15e-05	TRUE	8.7e-193	0.0282859	0.179942	0.900739	3.56971	NA	3.48363	3.5692	0.00494678	2	NA	1	2	2	0.167822	NA	0.0619788	0.167865	0.99753	0.693259	3	-0.0178068	0.0451448	Ivw(FixedEffects)	NA	NA	NA	NA	NA	NA	NA	NA	NA	LTBR:P36941:Inflammation	OID20768	Inflammation	Olink Explore
CNGA2	Q16280	2149	TRANS	PGC3_SCZ_NoUKB	deCODE_Specific	+,NA	NA	0.373002	0.373002	deCODE	deCODE	0.84543	2540.52	fixed	0.373002	0.177444	0.199182	-0.212946	0.567834	FALSE	FALSE	0.05	NA	1	1	15_65333653_G_A	0.000864911	4.99e-06	TRUE	3.71e-06	NA	NA	NA	NA	NA	NA	NA	NA	NA	NA	NA	NA	NA	NA	NA	NA	NA	NA	NA	NA	NA	NA	NA	NA	NA	NA	NA	NA	NA	NA	NA	NA	NA	NA	NA	NA	NA	NA	NA	NA	NA	NA	NA	NA	NA	NA	NA	NA	NA	NA	NA	NA	NA	NA	NA	NA	NA	NA	CNGA2	0.366711	1	0.177444	0.196581	Wald ratio	CNGA2_12872_35	SeqId.12872-35	SomaScan v4	NA	NA	NA	NA
DNAJB12	Q9NXW2	14891	TRANS	Cognition_Meta	deCODE_Specific	+,NA	NA	0.373095	0.373095	deCODE	deCODE	0.946423	2541.15	fixed	0.373095	0.0207507	0.0232973	-0.0249112	0.0664126	FALSE	FALSE	0.05	1.54793374519387,0.213440735432338	1.24416	2	16_20381010_G_A,8_42558974_C_T	0.00742466	1.2e-05	TRUE	4.04e-47	NA	NA	NA	1.62966	1.62458	NA	1.62455	2.35e-05	1	1	NA	1	1	0.20175	0.202454	NA	0.202458	0.996133	NA	NA	NA	NA	NA	NA	NA	NA	NA	NA	NA	NA	NA	NA	NA	NA	NA	NA	NA	NA	NA	NA	NA	NA	NA	NA	NA	NA	NA	NA	NA	NA	NA	NA	NA	NA	NA	NA	NA	NA	DNAJB12	0.357545	2	0.0213423	0.0231968	Ivw(FixedEffects)	DNAJB12_8006_12	SeqId.8006-12	SomaScan v4	NA	NA	NA	NA
CEACAM16	Q2WEN9	31948	CIS	BIP_PGC3_noukb	UKBB-PPP_Specific	NA,+	NA	0.67982	0.67982	UKBB_PPP	UKBB_PPP	1.26995	2541.17	NA	NA	NA	NA	NA	NA	NA	NA	NA	NA	NA	NA	NA	NA	NA	NA	NA	NA	NA	NA	NA	NA	NA	NA	NA	NA	NA	NA	NA	NA	NA	NA	NA	NA	NA	random	0.67982	0.0176664	0.042806	-0.0662318	0.101565	FALSE	FALSE	0.05	7.74166153717427,0.0516636846091554	1.60641	4	19_44573382_A_C,19_44695666_C_T,19_44740167_T_C,19_44971619_C_T	0.0558406	2.77e-05	TRUE	0	-0.032999	0.0131973	0.129576	8.86575	NA	2.14872	8.86444	0.00135126	3	NA	2	3	3	0.0311301	NA	0.341516	0.0311485	0.999987	0.540658	4	0.016275	0.0266011	Ivw(FixedEffects)	NA	NA	NA	NA	NA	NA	NA	NA	NA	CEACAM16:Q2WEN9:Oncology_II	OID31495	Oncology_II	Olink Explore
CFI	P05156	5394	CIS	Cognition_Meta	BOTH	+,+	0.878348	0.67993	0.878348	UKBB_PPP	metap	1.31688	2541.58	fixed	0.80777	0.00375786	0.0154451	-0.026514	0.0340297	FALSE	FALSE	0.05	1.04465174063638,0.306742062576558	1.02208	2	4_109737911_T_C,4_109827389_T_A	0.0170179	5.29e-06	TRUE	1.67e-111	NA	NA	NA	1.06265	1.06255	NA	1.06255	1.95e-05	1	1	NA	1	1	0.302612	0.302634	NA	0.302634	0.996479	fixed	0.67993	0.00575255	0.0139436	-0.0215764	0.0330815	FALSE	FALSE	0.05	0.311139585908101,0.57698173041828	0.557799	2	4_109737911_T_C,4_110045298_A_G	0.0258039	2.3e-06	TRUE	5.65e-166	NA	NA	NA	0.313358	0.313292	NA	0.313292	1.5e-05	1	1	NA	1	1	0.575627	0.575667	NA	0.575667	0.996912	0.68039	2	0.00574218	0.0139396	Ivw(FixedEffects)	CFI	0.81135	2	0.00368319	0.0154312	Ivw(FixedEffects)	CFI_2567_5	SeqId.2567-5	SomaScan v4	CFI:P05156:Inflammation_II	OID30772	Inflammation_II	Olink Explore
GPX7	Q96SL4	4559	CIS	Cognition_Meta	deCODE_Specific	+,NA	NA	0.680028	0.680028	deCODE	deCODE	1.31639	2541.94	random	0.680028	0.00328063	0.00795448	-0.0123099	0.0188711	FALSE	FALSE	0.05	8.75364634880861,0.555632243491989	0.935609	11	1_52074190_G_T,1_52585348_G_A,1_52734599_G_A,1_53053810_C_T,1_53162449_T_C,1_53212555_A_G,1_53261532_G_A,1_53352310_C_A,1_53370827_G_A,1_53482547_C_T,1_53538634_G_A	0.0666359	5.33e-05	TRUE	0	0.00440369	0.00418691	0.320322	9.08913	9.08838	7.98289	9.08854	0.00196136	10	10	9	10	10	0.523667	0.523737	0.535871	0.523722	1	NA	NA	NA	NA	NA	NA	NA	NA	NA	NA	NA	NA	NA	NA	NA	NA	NA	NA	NA	NA	NA	NA	NA	NA	NA	NA	NA	NA	NA	NA	NA	NA	NA	NA	NA	NA	NA	NA	NA	NA	GPX7	0.672018	11	0.00336097	0.00793842	Ivw(FixedEffects)	GPX7_8345_27	SeqId.8345-27	SomaScan v4	NA	NA	NA	NA
SMPD3	Q9NY59	14240	CIS	Depression_iPSYCH_2023	UKBB-PPP_Specific	NA,+	NA	0.680038	0.680038	UKBB_PPP	UKBB_PPP	1.28969	2541.98	NA	NA	NA	NA	NA	NA	NA	NA	NA	NA	NA	NA	NA	NA	NA	NA	NA	NA	NA	NA	NA	NA	NA	NA	NA	NA	NA	NA	NA	NA	NA	NA	NA	NA	NA	fixed	0.680038	0.0381534	0.0925131	-0.143169	0.219476	FALSE	FALSE	0.05	NA	1	1	16_68387873_A_G	0.00103973	2.43e-07	TRUE	1.78e-08	NA	NA	NA	NA	NA	NA	NA	NA	NA	NA	NA	NA	NA	NA	NA	NA	NA	NA	0.679287	1	0.0381534	0.0922835	Wald ratio	NA	NA	NA	NA	NA	NA	NA	NA	NA	SMPD3:Q9NY59:Inflammation_II	OID30477	Inflammation_II	Olink Explore
F8	P00451	3546	TRANS	PGC3_SCZ_NoUKB	deCODE_Specific	-,NA	NA	0.373218	0.373218	deCODE	deCODE	0.845639	2541.99	random	0.373218	-0.0196686	0.0220881	-0.0629604	0.0236233	FALSE	FALSE	0.05	32.9146588285383,0.133215492774795	1.14743	26	11_126435600_G_A,12_103535806_C_T,12_103625433_A_G,12_103756096_G_A,12_5950553_A_G,12_6048228_T_C,19_7766742_G_A,2_62375785_T_C,5_72801524_T_C,6_147310065_A_G,9_131338456_T_G,9_131914815_T_C,9_132133587_A_G,9_132401613_A_G,9_132525266_C_T,9_132642278_C_T,9_133158977_G_A,9_133163943_G_A,9_133230176_A_C,9_133253171_T_C,9_133356665_C_T,9_133724603_C_T,9_133829389_C_T,9_133929054_G_T,9_134215558_G_T,9_135611570_C_T	0.0657288	0.000309543	TRUE	0	-0.0080291	0.00462624	0.0954667	43.2971	43.2765	38.469	43.2774	0.0162036	25	25	24	25	25	0.0129818	0.01305	0.0310225	0.0130469	1	NA	NA	NA	NA	NA	NA	NA	NA	NA	NA	NA	NA	NA	NA	NA	NA	NA	NA	NA	NA	NA	NA	NA	NA	NA	NA	NA	NA	NA	NA	NA	NA	NA	NA	NA	NA	NA	NA	NA	NA	F8	0.214691	26	-0.0237558	0.0191461	Ivw(FixedEffects)	F8_13499_30	SeqId.13499-30	SomaScan v4	NA	NA	NA	NA
AMIGO2	Q86SJ2	24073	CIS	Cognition_Meta	BOTH	+,+	0.89592	0.680098	0.89592	deCODE	metap	1.31584	2542.21	fixed	0.680098	0.0116696	0.0283017	-0.0438007	0.0671399	FALSE	FALSE	0.05	0.0893978546120541,0.7649440588763	0.298995	2	12_47079943_A_G,12_47372913_C_A	0.00467724	1.25e-06	TRUE	9.35e-32	NA	NA	NA	0.0894463	0.0893573	NA	0.0893572	8.69e-07	1	1	NA	1	1	0.764882	0.764996	NA	0.764996	0.999256	fixed	0.852759	0.00295671	0.0159306	-0.0282667	0.0341801	FALSE	FALSE	0.05	0.803095475015817,0.669283369016986	0.633678	3	12_46978817_C_T,12_47201892_A_C,12_47368501_G_A	0.0195682	3.99e-06	TRUE	2.32e-123	0.00692315	0.00777824	0.536987	0.809928	0.809885	0.0177096	0.809885	1.3e-05	2	2	1	2	2	0.667001	0.667015	0.894132	0.667015	0.999993	0.850771	3	0.00299521	0.0159205	Ivw(FixedEffects)	AMIGO2	0.679688	2	0.0116762	0.0282793	Ivw(FixedEffects)	AMIGO2_14134_49	SeqId.14134-49	SomaScan v4	AMIGO2:Q86SJ2:Oncology	OID21370	Oncology	Olink Explore
CLEC4G	Q6UXB4	24591	TRANS	Depression_iPSYCH_2023	BOTH	+,+	0.581699	0.373271	0.641447	deCODE	UKBB_PPP	1.55781	2542.35	random	0.373271	0.0246549	0.0276909	-0.0296181	0.078928	FALSE	FALSE	0.05	11.0073914864639,0.0264810697046878	1.65887	5	2_20522215_T_A,2_21005955_C_T,2_22956435_C_T,3_165762312_G_A,8_20013602_C_T	0.0331986	2.1e-05	TRUE	8.68e-238	0.0114921	0.00897872	0.290574	11.8086	11.7842	7.63782	11.784	0.000937418	4	4	3	4	4	0.0188328	0.0190305	0.054121	0.0190323	1	random	0.641447	0.0124947	0.0268312	-0.0400936	0.0650829	FALSE	FALSE	0.05	37.2883845654313,0.00307504203512781	1.48102	18	1_161605657_T_G,1_207515882_G_T,11_89474234_A_C,11_89483257_T_A,12_25050536_C_A,12_57302894_G_A,16_88646374_A_G,16_89615598_T_C,17_68324304_G_A,22_29361101_C_T,3_186937196_T_C,3_98698056_G_T,4_102267552_C_T,5_154114368_T_C,6_2277003_A_G,9_133325278_G_A,9_137109392_G_A,9_33117967_C_T	0.031548	6.11e-05	TRUE	1.68e-207	0.000693821	0.00645691	0.915765	40.7484	40.7222	40.719	40.7247	0.000916206	17	17	16	17	17	0.00101382	0.00102256	0.000610839	0.00102171	1	0.405694	18	0.0147964	0.017795	Ivw(FixedEffects)	CLEC4G	0.130719	5	0.0250626	0.0165838	Ivw(FixedEffects)	CLEC4G_10781_19	SeqId.10781-19	SomaScan v4	CLEC4G:Q6UXB4:Inflammation	OID20590	Inflammation	Olink Explore
NPNT	Q6UXI9	27405	TRANS	Depression_iPSYCH_2023	deCODE_Specific	+,NA	NA	0.373295	0.373295	deCODE	deCODE	1.55696	2542.52	random	0.373295	0.0218688	0.0245629	-0.0262736	0.0700112	FALSE	FALSE	0.05	0.721344608412827,0.868172366513564	0.490355	4	19_44928401_A_G,2_215358547_A_G,2_215435462_C_T,4_106960341_G_A	0.0173914	2.26e-06	TRUE	1.34e-127	0.000647332	0.00643968	0.929099	0.724812	NA	0.714707	0.723884	0.000105849	3	NA	2	3	3	0.867353	NA	0.699525	0.867572	1	NA	NA	NA	NA	NA	NA	NA	NA	NA	NA	NA	NA	NA	NA	NA	NA	NA	NA	NA	NA	NA	NA	NA	NA	NA	NA	NA	NA	NA	NA	NA	NA	NA	NA	NA	NA	NA	NA	NA	NA	NPNT	0.372777	4	0.0218647	0.0245317	Ivw(FixedEffects)	NPNT_6342_10	SeqId.6342-10	SomaScan v4	NA	NA	NA	NA
FAHD1	Q6P587	14169	CIS	Depression_iPSYCH_2023	deCODE_Specific	-,NA	NA	0.680209	0.680209	deCODE	deCODE	1.28936	2542.62	fixed	0.680209	-0.00992748	0.0240854	-0.057134	0.037279	FALSE	FALSE	0.05	0.916212746869629,0.33847135012736	0.95719	2	16_1842606_A_G,16_2803728_A_G	0.0120269	1.64e-06	TRUE	1.95e-88	NA	NA	NA	0.928328	NA	NA	0.928024	0.000119375	1	NA	NA	1	1	0.335298	NA	NA	0.335377	0.991283	NA	NA	NA	NA	NA	NA	NA	NA	NA	NA	NA	NA	NA	NA	NA	NA	NA	NA	NA	NA	NA	NA	NA	NA	NA	NA	NA	NA	NA	NA	NA	NA	NA	NA	NA	NA	NA	NA	NA	NA	FAHD1	0.682431	2	-0.00984317	0.0240577	Ivw(FixedEffects)	FAHD1_17819_30	SeqId.17819-30	SomaScan v4	NA	NA	NA	NA
ACYP2	P14621	180	CIS	BIP_PGC3_noukb	deCODE_Specific	-,NA	NA	0.680235	0.680235	deCODE	deCODE	1.27009	2542.72	fixed	0.680235	-0.0167365	0.0406084	-0.0963276	0.0628546	FALSE	FALSE	0.05	0.446490647711463,0.504006218329089	0.6682	2	2_54129214_T_C,2_54617858_G_A	0.022534	1.75e-06	TRUE	4.44e-159	NA	NA	NA	0.450781	0.45069	NA	0.45069	5.31e-05	1	1	NA	1	1	0.501964	0.502007	NA	0.502008	0.994188	NA	NA	NA	NA	NA	NA	NA	NA	NA	NA	NA	NA	NA	NA	NA	NA	NA	NA	NA	NA	NA	NA	NA	NA	NA	NA	NA	NA	NA	NA	NA	NA	NA	NA	NA	NA	NA	NA	NA	NA	ACYP2	0.678895	2	-0.0168046	0.0405936	Ivw(FixedEffects)	ACYP2_12812_25	SeqId.12812-25	SomaScan v4	NA	NA	NA	NA
ATG4A	Q8WYN0	16489	TRANS	Depression_iPSYCH_2023	UKBB-PPP_Specific	NA,+	NA	0.373365	0.373365	UKBB_PPP	UKBB_PPP	1.5563	2542.99	NA	NA	NA	NA	NA	NA	NA	NA	NA	NA	NA	NA	NA	NA	NA	NA	NA	NA	NA	NA	NA	NA	NA	NA	NA	NA	NA	NA	NA	NA	NA	NA	NA	NA	NA	random	0.373365	0.0601859	0.0676104	-0.0723281	0.1927	FALSE	FALSE	0.05	7.97966501616983,0.046433843276072	1.63092	4	12_111535554_A_G,16_88504408_A_G,19_4502189_T_C,3_56815721_T_C	0.00665814	1.61e-05	TRUE	3.63e-43	-0.0182542	0.0304358	0.609565	8.39468	NA	7.115	8.29739	0.000179605	3	NA	2	3	3	0.0385217	NA	0.02851	0.0402492	0.999999	0.114428	4	0.0639374	0.0405027	Ivw(FixedEffects)	NA	NA	NA	NA	NA	NA	NA	NA	NA	ATG4A:Q8WYN0:Oncology	OID21246	Oncology	Olink Explore
PARVA	Q9NVD7	14652	TRANS	Depression_iPSYCH_2023	deCODE_Specific	-,NA	NA	0.373479	0.373479	deCODE	deCODE	1.55582	2543.76	fixed	0.373479	-0.0499205	0.0560919	-0.159859	0.0600177	FALSE	FALSE	0.05	0.00406811235858363,0.949144005528031	0.0637818	2	10_16814686_A_G,10_63311455_C_A	0.00248141	1.24e-06	TRUE	4.15e-19	NA	NA	NA	0.00410372	0.00406677	NA	0.00406677	7.59e-08	1	1	NA	1	1	0.948922	0.949152	NA	0.949152	0.99978	NA	NA	NA	NA	NA	NA	NA	NA	NA	NA	NA	NA	NA	NA	NA	NA	NA	NA	NA	NA	NA	NA	NA	NA	NA	NA	NA	NA	NA	NA	NA	NA	NA	NA	NA	NA	NA	NA	NA	NA	PARVA	0.371251	2	-0.0499253	0.0558366	Ivw(FixedEffects)	PARVA_13434_172	SeqId.13434-172	SomaScan v4	NA	NA	NA	NA
MICB_MICA	MICB_MICA	0	TRANS	Cognition_Meta	UKBB-PPP_Specific	NA,+	NA	0.373529	0.373529	UKBB_PPP	UKBB_PPP	0.947172	2544.1	NA	NA	NA	NA	NA	NA	NA	NA	NA	NA	NA	NA	NA	NA	NA	NA	NA	NA	NA	NA	NA	NA	NA	NA	NA	NA	NA	NA	NA	NA	NA	NA	NA	NA	NA	random	0.373529	0.0248626	0.0279392	-0.0298972	0.0796223	FALSE	FALSE	0.05	30.6257193569306,0.0038230887520559	1.53487	14	11_126362442_C_T,11_61822009_A_G,12_10446748_T_G,12_111446804_T_C,15_55329691_T_C,17_7166093_G_A,17_7169772_A_G,19_43648948_A_G,2_111050100_G_A,22_41381311_G_T,3_98698056_G_T,4_534902_T_C,6_24998437_C_T,9_133274295_A_T	0.0574609	0.000211128	TRUE	0	0.00204253	0.00311253	0.524061	38.4034	38.3543	37.073	38.3553	0.000694037	13	13	12	13	13	0.000248825	0.000253329	0.000217402	0.000253231	1	0.106591	14	0.0291021	0.0180343	Ivw(FixedEffects)	NA	NA	NA	NA	NA	NA	NA	NA	NA	MICB_MICA:Q29980_Q29983:Inflammation	NA	Inflammation	NA
ARF5	P84085	658	TRANS	PGC3_SCZ_NoUKB	deCODE_Specific	+,NA	NA	0.373542	0.373542	deCODE	deCODE	0.846091	2544.2	random	0.373542	0.0575066	0.0646244	-0.069155	0.184168	FALSE	FALSE	0.05	11.8068697412995,0.0375321134213928	1.53668	6	1_196677046_T_G,1_196813906_A_C,11_198986_T_C,17_28367840_G_A,2_216616793_G_A,3_165762312_G_A	0.0175072	0.000100298	TRUE	1.85e-97	-0.0118659	0.0135739	0.431369	14.6556	14.6291	12.3048	14.6287	0.00214747	5	5	4	5	5	0.0119401	0.0120703	0.015223	0.0120725	1	NA	NA	NA	NA	NA	NA	NA	NA	NA	NA	NA	NA	NA	NA	NA	NA	NA	NA	NA	NA	NA	NA	NA	NA	NA	NA	NA	NA	NA	NA	NA	NA	NA	NA	NA	NA	NA	NA	NA	NA	ARF5	0.213207	6	0.0518902	0.0416858	Ivw(FixedEffects)	ARF5_18409_61	SeqId.18409-61	SomaScan v4	NA	NA	NA	NA
IL17B	Q9UHF5	5982	CIS	Cognition_Meta	deCODE_Specific	-,NA	NA	0.68077	0.68077	deCODE	deCODE	1.31646	2544.72	fixed	0.68077	-0.0189872	0.0461511	-0.109442	0.0714674	FALSE	FALSE	0.05	NA	1	1	5_149404204_T_G	0.00167973	8.02e-07	TRUE	2.91e-12	NA	NA	NA	NA	NA	NA	NA	NA	NA	NA	NA	NA	NA	NA	NA	NA	NA	NA	NA	NA	NA	NA	NA	NA	NA	NA	NA	NA	NA	NA	NA	NA	NA	NA	NA	NA	NA	NA	NA	NA	NA	NA	NA	NA	NA	NA	NA	NA	NA	NA	NA	NA	NA	NA	NA	NA	NA	NA	IL17B	0.680339	1	-0.0189872	0.0460854	Wald ratio	IL17B_3499_77	SeqId.3499-77	SomaScan v4	NA	NA	NA	NA
DNAJB14	Q8TBM8	25881	CIS	BIP_PGC3_noukb	BOTH	+,+	0.819962	0.680807	0.819962	deCODE	metap	1.27052	2544.86	fixed	0.680807	0.066797	0.16238	-0.251462	0.385056	FALSE	FALSE	0.05	NA	1	1	4_99850238_C_T	0.00137667	4.85e-07	TRUE	6.62e-11	NA	NA	NA	NA	NA	NA	NA	NA	NA	NA	NA	NA	NA	NA	NA	NA	NA	NA	fixed	0.680914	0.0809944	0.196963	-0.305046	0.467035	FALSE	FALSE	0.05	NA	1	1	4_99850238_C_T	0.00119643	4.85e-07	TRUE	2.6e-09	NA	NA	NA	NA	NA	NA	NA	NA	NA	NA	NA	NA	NA	NA	NA	NA	NA	NA	0.680282	1	0.0809944	0.196551	Wald ratio	DNAJB14	0.680282	1	0.066797	0.162098	Wald ratio	DNAJB14_8053_16	SeqId.8053-16	SomaScan v4	DNAJB14:Q8TBM8:Oncology_II	OID31434	Oncology_II	Olink Explore
AKAP12	Q02952	370	CIS	BIP_PGC3_noukb	UKBB-PPP_Specific	NA,-	NA	0.680821	0.680821	UKBB_PPP	UKBB_PPP	1.26991	2544.91	NA	NA	NA	NA	NA	NA	NA	NA	NA	NA	NA	NA	NA	NA	NA	NA	NA	NA	NA	NA	NA	NA	NA	NA	NA	NA	NA	NA	NA	NA	NA	NA	NA	NA	NA	fixed	0.680821	-0.0763206	0.18554	-0.439972	0.28733	FALSE	FALSE	0.05	NA	1	1	6_151292905_T_C	0.0012077	4.84e-07	TRUE	2.96e-09	NA	NA	NA	NA	NA	NA	NA	NA	NA	NA	NA	NA	NA	NA	NA	NA	NA	NA	0.680182	1	-0.0763206	0.185148	Wald ratio	NA	NA	NA	NA	NA	NA	NA	NA	NA	AKAP12:Q02952:Inflammation_II	OID30571	Inflammation_II	Olink Explore
ITGBL1	O95965	6164	CIS	Depression_iPSYCH_2023	UKBB-PPP_Specific	NA,-	NA	0.680873	0.680873	UKBB_PPP	UKBB_PPP	1.28997	2545.1	NA	NA	NA	NA	NA	NA	NA	NA	NA	NA	NA	NA	NA	NA	NA	NA	NA	NA	NA	NA	NA	NA	NA	NA	NA	NA	NA	NA	NA	NA	NA	NA	NA	NA	NA	random	0.680873	-0.00823136	0.0200144	-0.0474589	0.0309962	FALSE	FALSE	0.05	7.77704450621038,0.0508514170596194	1.61008	4	13_101311737_T_C,13_101413872_A_G,13_101678596_T_G,13_102155544_C_A	0.0625448	1.26e-05	TRUE	0	0.00338001	0.0181993	0.869793	8.02267	NA	7.88666	8.02115	0.000309781	3	NA	2	3	3	0.0455455	NA	0.0193836	0.0455766	0.999999	0.503285	4	-0.00830576	0.0124091	Ivw(FixedEffects)	NA	NA	NA	NA	NA	NA	NA	NA	NA	ITGBL1:O95965:Cardiometabolic_II	OID30408	Cardiometabolic_II	Olink Explore
CKS1B	P61024	19083	TRANS	BIP_PGC3_noukb	deCODE_Specific	+,NA	NA	0.373684	0.373684	deCODE	deCODE	0.792638	2545.16	random	0.373684	0.0458281	0.0515157	-0.0551409	0.146797	FALSE	FALSE	0.05	7.93188721212356,0.0941053598385232	1.40818	5	3_56815721_T_C,7_56158311_T_C,7_66120909_C_T,7_72606407_C_A,7_72606544_G_T	0.0342299	3.01e-05	TRUE	2.34e-232	-0.00673202	0.0117585	0.607061	8.87057	8.85868	7.99683	8.85858	0.00132305	4	4	3	4	4	0.0644173	0.0647306	0.0460772	0.0647331	1	NA	NA	NA	NA	NA	NA	NA	NA	NA	NA	NA	NA	NA	NA	NA	NA	NA	NA	NA	NA	NA	NA	NA	NA	NA	NA	NA	NA	NA	NA	NA	NA	NA	NA	NA	NA	NA	NA	NA	NA	CKS1B	0.216874	5	0.0449893	0.0364321	Ivw(FixedEffects)	CKS1B_12530_14	SeqId.12530-14	SomaScan v4	NA	NA	NA	NA
AXL	P30530	905	CIS	BIP_PGC3_noukb	UKBB-PPP_Specific	NA,-	NA	0.680939	0.680939	UKBB_PPP	UKBB_PPP	1.2695	2545.35	NA	NA	NA	NA	NA	NA	NA	NA	NA	NA	NA	NA	NA	NA	NA	NA	NA	NA	NA	NA	NA	NA	NA	NA	NA	NA	NA	NA	NA	NA	NA	NA	NA	NA	NA	fixed	0.680939	-0.021868	0.0531833	-0.126105	0.0823693	FALSE	FALSE	0.05	1.10173822148971,0.293884953606538	1.04964	2	19_41196521_G_A,19_41231949_C_A	0.0173848	3.72e-06	TRUE	2.31e-116	NA	NA	NA	1.11697	1.11666	NA	1.11666	0.000130357	1	1	NA	1	1	0.290571	0.290638	NA	0.290638	0.99089	0.67658	2	-0.0221623	0.0531298	Ivw(FixedEffects)	NA	NA	NA	NA	NA	NA	NA	NA	NA	AXL:P30530:Cardiometabolic	OID20363	Cardiometabolic	Olink Explore
CEACAM16	Q2WEN9	31948	CIS	Cognition_Meta	UKBB-PPP_Specific	NA,-	NA	0.68101	0.68101	UKBB_PPP	UKBB_PPP	1.31624	2545.62	NA	NA	NA	NA	NA	NA	NA	NA	NA	NA	NA	NA	NA	NA	NA	NA	NA	NA	NA	NA	NA	NA	NA	NA	NA	NA	NA	NA	NA	NA	NA	NA	NA	NA	NA	random	0.68101	-0.00499582	0.0121528	-0.0288148	0.0188231	FALSE	FALSE	0.05	6.96600737032047,0.137695521420293	1.31966	5	19_44463788_G_A,19_44573382_A_C,19_44695666_C_T,19_44740167_T_C,19_44971619_C_T	0.0570222	4.32e-05	TRUE	0	0.00550918	0.00552342	0.392069	7.1515	7.15061	5.37053	7.15061	0.00128906	4	4	3	4	4	0.128096	0.12814	0.14659	0.12814	1	0.584257	5	-0.00503109	0.00919463	Ivw(FixedEffects)	NA	NA	NA	NA	NA	NA	NA	NA	NA	CEACAM16:Q2WEN9:Oncology_II	OID31495	Oncology_II	Olink Explore
RIC3	Q7Z5B4	30338	TRANS	Cognition_Meta	deCODE_Specific	+,NA	NA	0.373763	0.373763	deCODE	deCODE	0.947415	2545.7	random	0.373763	0.0287355	0.0323072	-0.0345854	0.0920564	FALSE	FALSE	0.05	11.3662698254594,0.00990156207326652	1.94647	4	1_196695521_C_T,17_28367840_G_A,3_165787389_A_G,4_73853224_C_A	0.0157891	6.98e-05	TRUE	1.33e-93	-0.00811684	0.00582028	0.297853	11.7689	NA	5.96669	11.7026	0.000115407	3	NA	2	3	3	0.00821841	NA	0.0506233	0.00847474	1	NA	NA	NA	NA	NA	NA	NA	NA	NA	NA	NA	NA	NA	NA	NA	NA	NA	NA	NA	NA	NA	NA	NA	NA	NA	NA	NA	NA	NA	NA	NA	NA	NA	NA	NA	NA	NA	NA	NA	NA	RIC3	0.0823279	4	0.028462	0.0163826	Ivw(FixedEffects)	RIC3_11228_37	SeqId.11228-37	SomaScan v4	NA	NA	NA	NA
EMC1	Q8N766	28957	TRANS	PGC3_SCZ_NoUKB	deCODE_Specific	+,NA	NA	0.373786	0.373786	deCODE	deCODE	0.846361	2545.85	fixed	0.373786	0.0714149	0.0802952	-0.0859608	0.22879	FALSE	FALSE	0.05	2.50741736300373,0.113311493773144	1.58348	2	1_196702851_T_C,12_7074644_G_A	0.00436497	2.13e-05	TRUE	1.09e-25	NA	NA	NA	2.58289	2.56884	NA	2.56858	0.000233319	1	1	NA	1	1	0.108024	0.108987	NA	0.109005	0.987813	NA	NA	NA	NA	NA	NA	NA	NA	NA	NA	NA	NA	NA	NA	NA	NA	NA	NA	NA	NA	NA	NA	NA	NA	NA	NA	NA	NA	NA	NA	NA	NA	NA	NA	NA	NA	NA	NA	NA	NA	EMC1	0.349943	2	0.0743352	0.0795284	Ivw(FixedEffects)	EMC1_11989_35	SeqId.11989-35	SomaScan v4	NA	NA	NA	NA
PIK3C2A	O00443	8971	TRANS	Cognition_Meta	deCODE_Specific	+,NA	NA	0.373791	0.373791	deCODE	deCODE	0.947133	2545.89	random	0.373791	0.0198011	0.0222636	-0.0238347	0.0634369	FALSE	FALSE	0.05	12.9622908076645,0.0114615251178386	1.80016	5	1_196143912_A_G,1_196695521_C_T,1_196813906_A_C,1_198251423_G_A,3_165767231_T_C	0.0282099	7.96e-05	TRUE	2.45e-169	-0.0135825	0.00404062	0.043685	13.3028	NA	2.0032	13.2691	0.000179788	4	NA	3	4	4	0.0098871	NA	0.571742	0.010033	1	NA	NA	NA	NA	NA	NA	NA	NA	NA	NA	NA	NA	NA	NA	NA	NA	NA	NA	NA	NA	NA	NA	NA	NA	NA	NA	NA	NA	NA	NA	NA	NA	NA	NA	NA	NA	NA	NA	NA	NA	PIK3C2A	0.110422	5	0.0195902	0.0122722	Ivw(FixedEffects)	PIK3C2A_14028_22	SeqId.14028-22	SomaScan v4	NA	NA	NA	NA
FAP	Q12884	3590	CIS	BIP_PGC3_noukb	BOTH	+,+	0.880632	0.681142	0.880632	UKBB_PPP	metap	1.26925	2546.11	fixed	0.811962	0.012933	0.0543644	-0.0936192	0.119485	FALSE	FALSE	0.05	1.36441192771171,0.505500645354953	0.825958	3	2_162197789_A_C,2_162210947_A_T,2_163110379_A_C	0.0184202	4.63e-06	TRUE	5.95e-127	0.00143278	0.0533317	0.982901	1.38751	1.38742	1.38651	1.38742	0.00323118	2	2	1	2	2	0.499696	0.499718	0.238996	0.499718	0.998386	fixed	0.681142	0.0159844	0.0389003	-0.0602589	0.0922277	FALSE	FALSE	0.05	0.472089928185041,0.492027271836316	0.687088	2	2_162197789_A_C,2_162214527_G_A	0.0301899	1.97e-06	TRUE	1.41e-205	NA	NA	NA	0.473456	0.4734	NA	0.4734	0.000717441	1	1	NA	1	1	0.491402	0.491427	NA	0.491427	0.978631	0.680541	2	0.0160129	0.0388922	Ivw(FixedEffects)	FAP	0.813556	3	0.0128108	0.0543198	Ivw(FixedEffects)	FAP_5029_3	SeqId.5029-3	SomaScan v4	FAP:Q12884:Cardiometabolic	OID20330	Cardiometabolic	Olink Explore
PAICS	P22234	8587	CIS	Cognition_Meta	deCODE_Specific	-,NA	NA	0.681452	0.681452	deCODE	deCODE	1.31642	2547.27	fixed	0.681452	-0.0174309	0.0424644	-0.10066	0.0657979	FALSE	FALSE	0.05	NA	1	1	4_56343295_C_T	0.00189444	8.76e-07	TRUE	1.74e-13	NA	NA	NA	NA	NA	NA	NA	NA	NA	NA	NA	NA	NA	NA	NA	NA	NA	NA	NA	NA	NA	NA	NA	NA	NA	NA	NA	NA	NA	NA	NA	NA	NA	NA	NA	NA	NA	NA	NA	NA	NA	NA	NA	NA	NA	NA	NA	NA	NA	NA	NA	NA	NA	NA	NA	NA	NA	NA	PAICS	0.681073	1	-0.0174309	0.0424111	Wald ratio	PAICS_9841_197	SeqId.9841-197	SomaScan v4	NA	NA	NA	NA
PDCD1LG2	Q9BQ51	18731	CIS	Depression_iPSYCH_2023	UKBB-PPP_Specific	NA,-	NA	0.681551	0.681551	UKBB_PPP	UKBB_PPP	1.2906	2547.64	NA	NA	NA	NA	NA	NA	NA	NA	NA	NA	NA	NA	NA	NA	NA	NA	NA	NA	NA	NA	NA	NA	NA	NA	NA	NA	NA	NA	NA	NA	NA	NA	NA	NA	NA	random	0.681551	-0.00530491	0.0129279	-0.030643	0.0200332	FALSE	FALSE	0.05	7.83455318103261,0.34740881402125	1.05793	8	9_4987057_T_C,9_5129980_T_C,9_5439946_T_C,9_5459313_T_G,9_5627715_C_T,9_5707817_C_T,9_5755306_T_C,9_5876296_C_T	0.0615294	1.33e-05	TRUE	0	0.00511966	0.0157281	0.755847	8.03509	8.03446	7.89565	8.03448	0.00288334	7	7	6	7	7	0.32951	0.329565	0.245848	0.329563	1	0.665877	8	-0.00526794	0.0121996	Ivw(FixedEffects)	NA	NA	NA	NA	NA	NA	NA	NA	NA	PDCD1LG2:Q9BQ51:Oncology	OID21273	Oncology	Olink Explore
VWC2	Q2TAL6	30200	CIS	Depression_iPSYCH_2023	BOTH	-,-	0.829314	0.681591	0.829314	deCODE	metap	1.29002	2547.79	random	0.681591	-0.00547028	0.0133326	-0.0316017	0.0206612	FALSE	FALSE	0.05	6.58606588501341,0.360827572219456	1.0477	7	7_48963215_C_A,7_49565242_G_A,7_49771165_C_T,7_49778361_T_C,7_49829443_T_G,7_49844024_T_A,7_50197743_C_T	0.0483296	1.1e-05	TRUE	0	0.0031541	0.00557451	0.595972	6.98865	6.98829	6.56811	6.98829	0.00219498	6	6	5	6	6	0.321898	0.321932	0.254792	0.321931	1	random	0.69829	-0.00441442	0.0113882	-0.026735	0.0179061	FALSE	FALSE	0.05	1.82879970716115,0.76720927010381	0.676166	5	7_48938383_C_T,7_49502717_G_A,7_49708709_C_T,7_49746340_G_A,7_49827354_C_A	0.0545636	4.29e-06	TRUE	0	0.0019285	0.00498426	0.724631	1.83508	NA	1.68538	1.83502	0.000457111	4	NA	3	4	4	0.766058	NA	0.64019	0.76607	1	0.697441	5	-0.00442653	0.0113858	Ivw(FixedEffects)	VWC2	0.651619	7	-0.0057409	0.0127148	Ivw(FixedEffects)	VWC2_15308_108	SeqId.15308-108	SomaScan v4	VWC2:Q2TAL6:Neurology	OID20936	Neurology	Olink Explore
SKAP2	O75563	15687	TRANS	PGC3_SCZ_NoUKB	UKBB-PPP_Specific	NA,-	NA	0.374091	0.374091	UKBB_PPP	UKBB_PPP	0.84677	2547.93	NA	NA	NA	NA	NA	NA	NA	NA	NA	NA	NA	NA	NA	NA	NA	NA	NA	NA	NA	NA	NA	NA	NA	NA	NA	NA	NA	NA	NA	NA	NA	NA	NA	NA	NA	random	0.374091	-0.0577967	0.0650251	-0.185244	0.0696501	FALSE	FALSE	0.05	14.7885019249465,0.0969117082964078	1.28186	10	10_63174788_C_T,11_267568_G_A,12_54298277_A_G,12_6173262_C_T,19_55027612_T_C,3_56815721_T_C,5_132485305_G_A,7_106732457_G_A,8_105569300_A_T,9_4744743_T_C	0.0139459	0.000107168	TRUE	6.33e-73	0.0279731	0.0206219	0.211986	15.6283	15.5763	12.7059	15.5771	0.00107587	9	9	8	9	9	0.0750619	0.0762738	0.122378	0.0762564	1	0.212197	10	-0.0621883	0.0498484	Ivw(FixedEffects)	NA	NA	NA	NA	NA	NA	NA	NA	NA	SKAP2:O75563:Inflammation	OID20761	Inflammation	Olink Explore
CD5	P06127	1685	CIS	BIP_PGC3_noukb	UKBB-PPP_Specific	NA,-	NA	0.681631	0.681631	UKBB_PPP	UKBB_PPP	1.26953	2547.94	NA	NA	NA	NA	NA	NA	NA	NA	NA	NA	NA	NA	NA	NA	NA	NA	NA	NA	NA	NA	NA	NA	NA	NA	NA	NA	NA	NA	NA	NA	NA	NA	NA	NA	NA	fixed	0.681631	-0.0246473	0.0600804	-0.142403	0.0931082	FALSE	FALSE	0.05	1.13477769219396,0.286758538143549	1.06526	2	11_61026250_G_A,11_61092152_A_C	0.0139859	3.76e-06	TRUE	6.41e-94	NA	NA	NA	1.1415	1.14109	NA	1.14109	0.000112731	1	1	NA	1	1	0.285336	0.285422	NA	0.285422	0.991529	0.678266	2	-0.0248897	0.0599997	Ivw(FixedEffects)	NA	NA	NA	NA	NA	NA	NA	NA	NA	CD5:P06127:Oncology	OID21449	Oncology	Olink Explore
GOLM1	Q8NBJ4	15451	CIS	Cognition_Meta	deCODE_Specific	+,NA	NA	0.68165	0.68165	deCODE	deCODE	1.31612	2548.01	random	0.68165	0.0095041	0.0231687	-0.0359057	0.0549139	FALSE	FALSE	0.05	8.17126717879038,0.0855021319748313	1.42927	5	9_85193659_T_G,9_85548687_G_T,9_86106127_T_C,9_86508618_C_T,9_86862380_C_T	0.0136728	5.93e-05	TRUE	2.13e-78	0.00782674	0.00669828	0.327025	8.76457	8.75762	6.02332	8.75749	0.00139978	4	4	3	4	4	0.0672611	0.0674518	0.110481	0.0674552	1	NA	NA	NA	NA	NA	NA	NA	NA	NA	NA	NA	NA	NA	NA	NA	NA	NA	NA	NA	NA	NA	NA	NA	NA	NA	NA	NA	NA	NA	NA	NA	NA	NA	NA	NA	NA	NA	NA	NA	NA	GOLM1	0.516446	5	0.0104358	0.0160839	Ivw(FixedEffects)	GOLM1_8983_7	SeqId.8983-7	SomaScan v4	NA	NA	NA	NA
CAPS	Q13938	1487	TRANS	Cognition_Meta	UKBB-PPP_Specific	NA,+	NA	0.374118	0.374118	UKBB_PPP	UKBB_PPP	0.947609	2548.12	NA	NA	NA	NA	NA	NA	NA	NA	NA	NA	NA	NA	NA	NA	NA	NA	NA	NA	NA	NA	NA	NA	NA	NA	NA	NA	NA	NA	NA	NA	NA	NA	NA	NA	NA	fixed	0.374118	0.0469804	0.0528591	-0.0566215	0.150582	FALSE	FALSE	0.05	0.301164336206119,0.583153405670143	0.548784	2	2_69904452_G_A,5_132340627_C_T	0.00198502	5.24e-06	TRUE	4.76e-13	NA	NA	NA	0.306876	0.303185	NA	0.303168	3.51e-06	1	1	NA	1	1	0.579603	0.581893	NA	0.581903	0.998505	0.365689	2	0.0474248	0.0524275	Ivw(FixedEffects)	NA	NA	NA	NA	NA	NA	NA	NA	NA	CAPS:Q13938:Neurology_II	OID31126	Neurology_II	Olink Explore
SERPINB13	Q9UIV8	8944	CIS	PGC3_SCZ_NoUKB	deCODE_Specific	-,NA	NA	0.681782	0.681782	deCODE	deCODE	1.27617	2548.5	random	0.681782	-0.027661	0.0674605	-0.159881	0.104559	FALSE	FALSE	0.05	7.39156219978192,0.116587101541285	1.35937	5	18_62872919_G_A,18_63151579_T_C,18_63259392_C_T,18_63586727_G_A,18_64092982_C_T	0.0176519	7.25e-05	TRUE	3.73e-95	-0.0952629	0.038047	0.0874117	8.97231	8.96376	2.70319	8.96358	0.010247	4	4	3	4	4	0.0617953	0.0620118	0.439686	0.0620163	0.999987	NA	NA	NA	NA	NA	NA	NA	NA	NA	NA	NA	NA	NA	NA	NA	NA	NA	NA	NA	NA	NA	NA	NA	NA	NA	NA	NA	NA	NA	NA	NA	NA	NA	NA	NA	NA	NA	NA	NA	NA	SERPINB13	0.485938	5	-0.0343477	0.0492946	Ivw(FixedEffects)	SERPINB13_18841_1	SeqId.18841-1	SomaScan v4	NA	NA	NA	NA
CA12	O43570	1371	TRANS	Cognition_Meta	BOTH	+,+	0.713373	0.374178	0.92509	deCODE	UKBB_PPP	0.947407	2548.53	fixed	0.374178	0.0380909	0.0428626	-0.0459182	0.1221	FALSE	FALSE	0.05	8.62914984332441,0.0133722325245482	2.07716	3	1_11741030_G_A,1_196695521_C_T,17_7166093_G_A	0.00318822	5.54e-05	TRUE	2.51e-17	0.00343043	0.0152393	0.859044	10.1557	9.99684	9.66591	9.98029	0.000121827	2	2	1	2	2	0.0062333	0.0067486	0.00187719	0.00680467	0.999939	random	0.92509	0.00192752	0.0205003	-0.0382524	0.0421075	FALSE	FALSE	0.05	68.9686077237239,9.60165092705875e-07	1.77058	23	1_179557079_C_T,1_212327091_C_T,10_63402143_G_A,12_552490_A_G,12_561354_C_T,15_53683717_G_A,15_64470415_G_A,15_64474455_C_T,15_64750848_G_A,17_49168801_T_C,17_7166093_G_A,17_7176750_A_G,17_81261988_T_C,19_5840608_C_T,2_113074735_T_C,2_162101843_G_A,2_210675783_C_A,2_27508073_T_C,3_98886801_C_A,4_102267552_C_T,5_177386403_C_T,7_100989509_C_T,9_125578662_G_A	0.0444877	0.000508153	TRUE	6.53e-230	0.00420984	0.00355149	0.249111	95.2374	95.2373	89.2647	95.2374	0.00294457	22	22	21	22	22	4.33e-11	4.33e-11	2.16e-10	4.33e-11	1	0.972427	23	-0.000391033	0.0113132	Ivw(FixedEffects)	CA12	0.215312	3	0.0503465	0.0406318	Ivw(FixedEffects)	CA12_19347_37	SeqId.19347-37	SomaScan v4	CA12:O43570:Oncology	OID21344	Oncology	Olink Explore
FGF9	P31371	3687	TRANS	Depression_iPSYCH_2023	UKBB-PPP_Specific	NA,+	NA	0.374178	0.374178	UKBB_PPP	UKBB_PPP	1.55778	2548.53	NA	NA	NA	NA	NA	NA	NA	NA	NA	NA	NA	NA	NA	NA	NA	NA	NA	NA	NA	NA	NA	NA	NA	NA	NA	NA	NA	NA	NA	NA	NA	NA	NA	NA	NA	fixed	0.374178	0.052057	0.0585783	-0.0627543	0.166868	FALSE	FALSE	0.05	0.994420586951538,0.608225064598476	0.705131	3	1_160380111_A_C,5_76707657_A_G,6_6941508_A_G	0.0030192	2.77e-06	TRUE	4.86e-21	-0.00451275	0.00839395	0.685963	1.00594	0.997176	0.716908	0.997078	2.58e-05	2	2	1	2	2	0.604731	0.607388	0.39716	0.607418	0.999987	0.363376	3	0.0527601	0.0580451	Ivw(FixedEffects)	NA	NA	NA	NA	NA	NA	NA	NA	NA	FGF9:P31371:Oncology_II	OID31193	Oncology_II	Olink Explore
DMKN	Q6E0U4	25063	TRANS	Depression_iPSYCH_2023	deCODE_Specific	+,NA	NA	0.374244	0.374244	deCODE	deCODE	1.5571	2548.98	random	0.374244	0.0154926	0.0174358	-0.0186809	0.0496661	FALSE	FALSE	0.05	8.77846877914618,0.118233288273339	1.32503	6	17_28367840_G_A,19_44910319_C_T,19_45196922_G_A,2_216622986_G_A,3_165768357_T_G,3_167246786_A_G	0.0434856	1.56e-05	TRUE	0	-0.00865013	0.00502614	0.160357	9.03047	9.02278	5.18847	9.02273	0.00026189	5	5	4	5	5	0.107855	0.108159	0.2685	0.108161	1	NA	NA	NA	NA	NA	NA	NA	NA	NA	NA	NA	NA	NA	NA	NA	NA	NA	NA	NA	NA	NA	NA	NA	NA	NA	NA	NA	NA	NA	NA	NA	NA	NA	NA	NA	NA	NA	NA	NA	NA	DMKN	0.239847	6	0.0154166	0.0131164	Ivw(FixedEffects)	DMKN_5963_9	SeqId.5963-9	SomaScan v4	NA	NA	NA	NA
DDR2	Q16832	2731	TRANS	Depression_iPSYCH_2023	deCODE_Specific	+,NA	NA	0.374266	0.374266	deCODE	deCODE	1.55624	2549.13	fixed	0.374266	0.0544278	0.0612574	-0.0656344	0.17449	FALSE	FALSE	0.05	3.23342608125868,0.0721495993141984	1.79817	2	1_196695521_C_T,17_56965675_A_G	0.00219184	6.53e-06	TRUE	4.72e-16	NA	NA	NA	3.39915	3.35715	NA	3.35531	6.68e-05	1	1	NA	1	1	0.06523	0.0669138	NA	0.0669886	0.99348	NA	NA	NA	NA	NA	NA	NA	NA	NA	NA	NA	NA	NA	NA	NA	NA	NA	NA	NA	NA	NA	NA	NA	NA	NA	NA	NA	NA	NA	NA	NA	NA	NA	NA	NA	NA	NA	NA	NA	NA	DDR2	0.324272	2	0.0587773	0.059629	Ivw(FixedEffects)	DDR2_15381_45	SeqId.15381-45	SomaScan v4	NA	NA	NA	NA
VCAM1	P19320	12663	CIS	PGC3_SCZ_NoUKB	UKBB-PPP_Specific	NA,-	NA	0.681956	0.681956	UKBB_PPP	UKBB_PPP	1.27585	2549.15	NA	NA	NA	NA	NA	NA	NA	NA	NA	NA	NA	NA	NA	NA	NA	NA	NA	NA	NA	NA	NA	NA	NA	NA	NA	NA	NA	NA	NA	NA	NA	NA	NA	NA	NA	fixed	0.681956	-0.0314849	0.0768309	-0.182071	0.119101	FALSE	FALSE	0.05	0.706200981588723,0.400707886157786	0.840358	2	1_100679634_A_C,1_100745004_C_T	0.00541566	5.55e-06	TRUE	9.52e-33	NA	NA	NA	0.715682	0.71503	NA	0.715027	6.98e-05	1	1	NA	1	1	0.397564	0.397779	NA	0.39778	0.993332	0.676521	2	-0.0319832	0.0766587	Ivw(FixedEffects)	NA	NA	NA	NA	NA	NA	NA	NA	NA	VCAM1:P19320:Cardiometabolic	OID20396	Cardiometabolic	Olink Explore
BCL10	O95999	989	CIS	BIP_PGC3_noukb	deCODE_Specific	-,NA	NA	0.681957	0.681957	deCODE	deCODE	1.2695	2549.16	fixed	0.681957	-0.0811306	0.197979	-0.469162	0.306901	FALSE	FALSE	0.05	NA	1	1	1_85449451_T_C	0.000993974	4.7e-07	TRUE	3.21e-08	NA	NA	NA	NA	NA	NA	NA	NA	NA	NA	NA	NA	NA	NA	NA	NA	NA	NA	NA	NA	NA	NA	NA	NA	NA	NA	NA	NA	NA	NA	NA	NA	NA	NA	NA	NA	NA	NA	NA	NA	NA	NA	NA	NA	NA	NA	NA	NA	NA	NA	NA	NA	NA	NA	NA	NA	NA	NA	BCL10	0.681236	1	-0.0811306	0.197505	Wald ratio	BCL10_8768_4	SeqId.8768-4	SomaScan v4	NA	NA	NA	NA
SPAG1	Q07617	11212	CIS	Cognition_Meta	UKBB-PPP_Specific	NA,+	NA	0.68202	0.68202	UKBB_PPP	UKBB_PPP	1.31615	2549.39	NA	NA	NA	NA	NA	NA	NA	NA	NA	NA	NA	NA	NA	NA	NA	NA	NA	NA	NA	NA	NA	NA	NA	NA	NA	NA	NA	NA	NA	NA	NA	NA	NA	NA	NA	random	0.68202	0.00251871	0.00614756	-0.00953028	0.0145677	FALSE	FALSE	0.05	3.85557104460883,0.69621410207051	0.80162	7	8_100341925_G_A,8_100430938_G_T,8_100459746_G_A,8_100494735_G_A,8_99791679_G_T,8_99927147_C_T,8_99987347_A_T	0.060604	2.13e-05	TRUE	0	0.00333293	0.00596042	0.60016	3.86676	3.86661	3.55408	3.86661	0.000232785	6	6	5	6	6	0.694702	0.694722	0.615221	0.694722	1	0.6811	7	0.00252529	0.00614482	Ivw(FixedEffects)	NA	NA	NA	NA	NA	NA	NA	NA	NA	SPAG1:Q07617:Neurology_II	OID30979	Neurology_II	Olink Explore
ZNRF3	Q9ULT6	18126	TRANS	BIP_PGC3_noukb	deCODE_Specific	+,NA	NA	0.37431	0.37431	deCODE	deCODE	0.793719	2549.43	fixed	0.37431	0.100096	0.112666	-0.120726	0.320917	FALSE	FALSE	0.05	6.72981077529122,0.0345652862664173	1.83437	3	1_196810758_T_C,14_106473508_T_C,3_165743688_A_G	0.00436605	2.36e-05	TRUE	8.49e-28	0.0622612	0.259104	0.84987	7.19854	7.14588	6.80558	7.14333	0.000872005	2	2	1	2	2	0.0273436	0.0280731	0.00908734	0.028109	0.999564	NA	NA	NA	NA	NA	NA	NA	NA	NA	NA	NA	NA	NA	NA	NA	NA	NA	NA	NA	NA	NA	NA	NA	NA	NA	NA	NA	NA	NA	NA	NA	NA	NA	NA	NA	NA	NA	NA	NA	NA	ZNRF3	0.32049	3	0.108427	0.109141	Ivw(FixedEffects)	ZNRF3_14122_132	SeqId.14122-132	SomaScan v4	NA	NA	NA	NA
BACH1	O14867	935	CIS	BIP_PGC3_noukb	UKBB-PPP_Specific	NA,-	NA	0.682077	0.682077	UKBB_PPP	UKBB_PPP	1.26909	2549.6	NA	NA	NA	NA	NA	NA	NA	NA	NA	NA	NA	NA	NA	NA	NA	NA	NA	NA	NA	NA	NA	NA	NA	NA	NA	NA	NA	NA	NA	NA	NA	NA	NA	NA	NA	fixed	0.682077	-0.0943183	0.230252	-0.545604	0.356967	FALSE	FALSE	0.05	NA	1	1	21_29344830_C_T	0.000894323	4.85e-07	TRUE	3.02e-07	NA	NA	NA	NA	NA	NA	NA	NA	NA	NA	NA	NA	NA	NA	NA	NA	NA	NA	0.681236	1	-0.0943183	0.229609	Wald ratio	NA	NA	NA	NA	NA	NA	NA	NA	NA	BACH1:O14867:Inflammation	OID20505	Inflammation	Olink Explore
ENTPD2	Q9Y5L3	3364	CIS	Depression_iPSYCH_2023	UKBB-PPP_Specific	NA,-	NA	0.682119	0.682119	UKBB_PPP	UKBB_PPP	1.29036	2549.76	NA	NA	NA	NA	NA	NA	NA	NA	NA	NA	NA	NA	NA	NA	NA	NA	NA	NA	NA	NA	NA	NA	NA	NA	NA	NA	NA	NA	NA	NA	NA	NA	NA	NA	NA	random	0.682119	-0.00634187	0.0154841	-0.0366901	0.0240064	FALSE	FALSE	0.05	11.6839508007762,0.0198629536229084	1.70909	5	9_136974412_C_T,9_136994710_C_A,9_137007082_G_A,9_137023297_A_G,9_137120553_G_A	0.0663024	1.86e-05	TRUE	0	0.0215585	0.0111211	0.147926	12.1198	12.1186	5.38033	12.1186	0.00114679	4	4	3	4	4	0.016482	0.0164906	0.145974	0.0164906	1	0.501403	5	-0.00608253	0.00904756	Ivw(FixedEffects)	NA	NA	NA	NA	NA	NA	NA	NA	NA	ENTPD2:Q9Y5L3:Oncology	OID21260	Oncology	Olink Explore
TPSD1	Q9BZJ3	14118	CIS	BIP_PGC3_noukb	UKBB-PPP_Specific	NA,+	NA	0.682214	0.682214	UKBB_PPP	UKBB_PPP	1.26871	2550.12	NA	NA	NA	NA	NA	NA	NA	NA	NA	NA	NA	NA	NA	NA	NA	NA	NA	NA	NA	NA	NA	NA	NA	NA	NA	NA	NA	NA	NA	NA	NA	NA	NA	NA	NA	random	0.682214	0.0248973	0.0608076	-0.0942834	0.144078	FALSE	FALSE	0.05	10.328582830791,0.0159699652630928	1.85549	4	16_1184037_C_T,16_1238562_G_A,16_1348344_C_A,16_1409003_G_A	0.0450071	8.98e-05	TRUE	1.45e-280	0.0464899	0.0268951	0.226029	11.8445	NA	4.74926	11.8411	0.00417273	3	NA	2	3	3	0.00793531	NA	0.0930488	0.00794784	0.999928	0.399851	4	0.0275306	0.032701	Ivw(FixedEffects)	NA	NA	NA	NA	NA	NA	NA	NA	NA	TPSD1:Q9BZJ3:Neurology_II	OID30982	Neurology_II	Olink Explore
TK2	O00142	11831	TRANS	PGC3_SCZ_NoUKB	deCODE_Specific	-,NA	NA	0.374416	0.374416	deCODE	deCODE	0.847225	2550.15	fixed	0.374416	-0.0449536	0.0506102	-0.144148	0.0542406	FALSE	FALSE	0.05	1.75357137082792,0.185428390517734	1.32422	2	14_94378610_C_T,7_95308945_A_G	0.00889595	1.65e-05	TRUE	2.35e-52	NA	NA	NA	1.76345	1.75838	NA	1.75834	0.000283222	1	1	NA	1	1	0.184195	0.184826	NA	0.184831	0.986573	NA	NA	NA	NA	NA	NA	NA	NA	NA	NA	NA	NA	NA	NA	NA	NA	NA	NA	NA	NA	NA	NA	NA	NA	NA	NA	NA	NA	NA	NA	NA	NA	NA	NA	NA	NA	NA	NA	NA	NA	TK2	0.369694	2	-0.0452345	0.0504261	Ivw(FixedEffects)	TK2_19114_8	SeqId.19114-8	SomaScan v4	NA	NA	NA	NA
MINK1	Q8N4C8	17565	TRANS	Cognition_Meta	UKBB-PPP_Specific	NA,+	NA	0.37446	0.37446	UKBB_PPP	UKBB_PPP	0.94777	2550.45	NA	NA	NA	NA	NA	NA	NA	NA	NA	NA	NA	NA	NA	NA	NA	NA	NA	NA	NA	NA	NA	NA	NA	NA	NA	NA	NA	NA	NA	NA	NA	NA	NA	NA	NA	random	0.37446	0.0385583	0.0434142	-0.0465319	0.123649	FALSE	FALSE	0.05	23.5267153078255,0.00137933217176872	1.83329	8	1_247876149_C_T,10_63572099_A_G,17_29518756_C_T,5_132490630_G_A,6_135101158_A_T,7_106733200_C_T,8_105569300_A_T,9_138175011_C_T	0.0100605	0.000156847	TRUE	1.25e-50	0.0114487	0.0127091	0.40239	27.5746	27.2328	24.2895	27.2021	0.000313625	7	7	6	7	7	0.000262536	0.000302607	0.00046194	0.000306484	1	0.0421794	8	0.0461949	0.0227365	Ivw(FixedEffects)	NA	NA	NA	NA	NA	NA	NA	NA	NA	MINK1:Q8N4C8:Neurology_II	OID31156	Neurology_II	Olink Explore
SERPINB4	P48594	10570	TRANS	Depression_iPSYCH_2023	deCODE_Specific	+,NA	NA	0.374514	0.374514	deCODE	deCODE	1.55632	2550.81	fixed	0.374514	0.0861151	0.096971	-0.103945	0.276175	FALSE	FALSE	0.05	NA	1	1	14_106660713_G_A	0.00142811	1.21e-06	TRUE	2.22e-11	NA	NA	NA	NA	NA	NA	NA	NA	NA	NA	NA	NA	NA	NA	NA	NA	NA	NA	NA	NA	NA	NA	NA	NA	NA	NA	NA	NA	NA	NA	NA	NA	NA	NA	NA	NA	NA	NA	NA	NA	NA	NA	NA	NA	NA	NA	NA	NA	NA	NA	NA	NA	NA	NA	NA	NA	NA	NA	SERPINB4	0.37071	1	0.0861151	0.0962025	Wald ratio	SERPINB4_15444_45	SeqId.15444-45	SomaScan v4	NA	NA	NA	NA
DEFB1	P60022	2766	CIS	PGC3_SCZ_NoUKB	deCODE_Specific	+,NA	NA	0.682402	0.682402	deCODE	deCODE	1.27605	2550.82	random	0.682402	0.0110646	0.0270405	-0.0419337	0.064063	FALSE	FALSE	0.05	8.24809985532844,0.220484573169823	1.17247	7	8_6723566_A_G,8_6797890_T_G,8_6810962_C_T,8_6867054_T_C,8_6882461_T_C,8_6901861_T_C,8_7046807_T_C	0.0472773	6.03e-05	TRUE	1.72e-283	-0.013016	0.0104573	0.268409	8.55245	8.55146	6.52936	8.55148	0.00366047	6	6	5	6	6	0.200356	0.200419	0.25806	0.200418	1	NA	NA	NA	NA	NA	NA	NA	NA	NA	NA	NA	NA	NA	NA	NA	NA	NA	NA	NA	NA	NA	NA	NA	NA	NA	NA	NA	NA	NA	NA	NA	NA	NA	NA	NA	NA	NA	NA	NA	NA	DEFB1	0.62594	7	0.011219	0.0230158	Ivw(FixedEffects)	DEFB1_6629_3	SeqId.6629-3	SomaScan v4	NA	NA	NA	NA
ITGB5	P18084	6160	TRANS	Depression_iPSYCH_2023	BOTH	+,+	0.648571	0.374554	0.773365	UKBB_PPP	deCODE	1.55554	2551.09	fixed	0.773365	0.00757311	0.0262977	-0.0439695	0.0591157	FALSE	FALSE	0.05	5.60916442160328,0.0178667807835774	2.36837	2	1_196695521_C_T,3_165762312_G_A	0.0117414	9.1e-06	TRUE	1.12e-83	NA	NA	NA	6.00833	6.00636	NA	6.00633	0.000150736	1	1	NA	1	1	0.0142385	0.0142544	NA	0.0142547	0.990204	random	0.374554	0.0240399	0.0270727	-0.0290216	0.0771013	FALSE	FALSE	0.05	32.5433714490257,0.00114014612655982	1.6468	13	1_227411329_T_A,10_63344740_A_G,11_126362442_C_T,11_72153923_A_C,12_54298277_A_G,19_44909976_G_T,2_186724153_A_G,3_56815721_T_C,3_98712363_C_T,4_101873464_A_T,5_132336964_T_C,7_106733200_C_T,8_105569300_A_T	0.0381953	5.77e-05	TRUE	1.83e-255	-0.00318403	0.00390426	0.432075	36.2226	36.1523	34.1574	36.1702	0.0011583	12	12	11	12	12	0.000298348	0.000306229	0.000340869	0.000304196	1	0.121434	13	0.0251001	0.0162063	Ivw(FixedEffects)	ITGB5	0.717379	2	0.00945048	0.0261089	Ivw(FixedEffects)	ITGB5_7755_37	SeqId.7755-37	SomaScan v4	ITGB5:P18084:Oncology	OID21522	Oncology	Olink Explore
PRSS2	P07478	9483	CIS	BIP_PGC3_noukb	BOTH	-,-	0.921815	0.682507	0.925397	deCODE	UKBB_PPP	1.26863	2551.21	random	0.682507	-0.0162096	0.039628	-0.0938792	0.0614599	FALSE	FALSE	0.05	2.40943444728739,0.660922980085153	0.776118	5	7_142109725_A_C,7_142238112_A_C,7_142800839_T_C,7_143295228_A_G,7_143359809_G_A	0.026809	7.67e-06	TRUE	1.03e-185	-0.0165842	0.0248946	0.552948	2.4473	NA	2.00351	2.44696	0.00257295	4	NA	3	4	4	0.654097	NA	0.571679	0.654157	0.999999	fixed	0.925397	-0.00625759	0.0668275	-0.137237	0.124722	FALSE	FALSE	0.05	0.241340429290513,0.623239658011061	0.491264	2	7_142763495_G_A,7_143289805_T_G	0.0114828	7.23e-07	TRUE	3.3e-78	NA	NA	NA	0.242373	0.242369	NA	0.242369	4.42e-05	1	1	NA	1	1	0.622497	0.6225	NA	0.6225	0.994693	0.924804	2	-0.00630582	0.0668101	Ivw(FixedEffects)	PRSS2	0.681219	5	-0.0162616	0.0395851	Ivw(FixedEffects)	PRSS2_5034_79	SeqId.5034-79	SomaScan v4	PRSS2:P07478:Cardiometabolic	OID20364	Cardiometabolic	Olink Explore
GCLM	P48507	4312	CIS	Depression_iPSYCH_2023	BOTH	-,-	0.938982	0.682609	0.983958	UKBB_PPP	deCODE	1.29064	2551.59	fixed	0.983958	-0.000847189	0.0421346	-0.0834295	0.0817352	FALSE	FALSE	0.05	0.459980146656537,0.497633251806885	0.678218	2	1_93919068_G_A,1_94013017_C_T	0.0045834	6.91e-07	TRUE	1.24e-34	NA	NA	NA	0.461934	0.461933	NA	0.461933	9.48e-06	1	1	NA	1	1	0.496721	0.496722	NA	0.496722	0.997544	fixed	0.682609	-0.0298868	0.0730899	-0.17314	0.113367	FALSE	FALSE	0.05	NA	1	1	1_93919068_G_A	0.00187978	2.55e-07	TRUE	3.2e-14	NA	NA	NA	NA	NA	NA	NA	NA	NA	NA	NA	NA	NA	NA	NA	NA	NA	NA	0.682203	1	-0.0298868	0.072991	Wald ratio	GCLM	0.984981	2	-0.000792014	0.0420736	Ivw(FixedEffects)	GCLM_18214_2	SeqId.18214-2	SomaScan v4	GCLM:P48507:Cardiometabolic_II	OID30059	Cardiometabolic_II	Olink Explore
C8G	P07360	1354	TRANS	BIP_PGC3_noukb	deCODE_Specific	-,NA	NA	0.374649	0.374649	deCODE	deCODE	0.794191	2551.73	random	0.374649	-0.0365987	0.0412241	-0.117396	0.044199	FALSE	FALSE	0.05	22.4096641897435,0.0131483489491942	1.49699	11	1_196717522_A_T,1_55691397_A_T,1_55969038_G_A,1_56821307_C_T,1_56894255_T_G,1_56961277_T_C,1_57445124_A_G,1_57563585_C_T,1_58343032_A_T,3_186650950_A_G,9_137950017_A_G	0.0447672	7.37e-05	TRUE	1.19e-298	0.000582286	0.0123275	0.963358	23.8606	23.8356	23.8547	23.8373	0.0102818	10	10	9	10	10	0.00797919	0.00804887	0.0045371	0.00804417	1	NA	NA	NA	NA	NA	NA	NA	NA	NA	NA	NA	NA	NA	NA	NA	NA	NA	NA	NA	NA	NA	NA	NA	NA	NA	NA	NA	NA	NA	NA	NA	NA	NA	NA	NA	NA	NA	NA	NA	NA	C8G	0.164113	11	-0.0380591	0.0273537	Ivw(FixedEffects)	C8G_14708_59	SeqId.14708-59	SomaScan v4	NA	NA	NA	NA
CEACAM5	P06731	1817	TRANS	PGC3_SCZ_NoUKB	UKBB-PPP_Specific	NA,+	NA	0.374714	0.374714	UKBB_PPP	UKBB_PPP	0.847617	2552.18	NA	NA	NA	NA	NA	NA	NA	NA	NA	NA	NA	NA	NA	NA	NA	NA	NA	NA	NA	NA	NA	NA	NA	NA	NA	NA	NA	NA	NA	NA	NA	NA	NA	NA	NA	random	0.374714	0.0340518	0.0383605	-0.0411334	0.109237	FALSE	FALSE	0.05	73.9085937572177,9.95093944989312e-07	1.7194	26	1_3080038_T_C,11_126483589_C_T,12_120810126_C_T,13_109271066_G_A,17_48039100_G_A,17_49183288_C_T,19_42750373_T_A,19_48665685_G_A,19_48878108_A_G,19_5840608_C_T,2_43534973_G_A,20_45846774_A_G,21_39676197_G_A,21_41326980_A_G,3_156710038_C_T,4_88943295_C_T,5_61268080_A_G,6_109032226_A_C,6_2227086_T_C,7_100329813_A_G,7_116542728_C_T,8_134858091_T_C,9_106744749_A_G,9_131551239_A_G,9_133324112_G_A,9_36267264_A_G	0.0747674	0.000651258	TRUE	0	-0.0166793	0.00646565	0.0164415	102.636	102.6	80.3552	102.603	0.00958712	25	25	24	25	25	2.25e-11	2.28e-11	5.34e-08	2.28e-11	1	0.335887	26	0.0211581	0.0219865	Ivw(FixedEffects)	NA	NA	NA	NA	NA	NA	NA	NA	NA	CEACAM5:P06731:Oncology	OID21171	Oncology	Olink Explore
LAMTOR3	Q9UHA4	15606	TRANS	PGC3_SCZ_NoUKB	deCODE_Specific	+,NA	NA	0.374804	0.374804	deCODE	deCODE	0.847541	2552.79	random	0.374804	0.0446384	0.0502963	-0.0539404	0.143217	FALSE	FALSE	0.05	7.6190734218218,0.0545766005577687	1.59364	4	1_196695521_C_T,14_94380925_T_A,3_49364704_T_C,7_95304888_A_G	0.031134	6.64e-05	TRUE	8.32e-183	0.00249603	0.0171578	0.897674	8.07742	NA	7.99284	8.0604	0.00058991	3	NA	2	3	3	0.0444385	NA	0.0183813	0.0447797	0.999996	NA	NA	NA	NA	NA	NA	NA	NA	NA	NA	NA	NA	NA	NA	NA	NA	NA	NA	NA	NA	NA	NA	NA	NA	NA	NA	NA	NA	NA	NA	NA	NA	NA	NA	NA	NA	NA	NA	NA	NA	LAMTOR3	0.148093	4	0.0454399	0.0314181	Ivw(FixedEffects)	LAMTOR3_12490_92	SeqId.12490-92	SomaScan v4	NA	NA	NA	NA
TRIM5	Q9C035	16276	CIS	Depression_iPSYCH_2023	UKBB-PPP_Specific	NA,-	NA	0.682933	0.682933	UKBB_PPP	UKBB_PPP	1.2906	2552.8	NA	NA	NA	NA	NA	NA	NA	NA	NA	NA	NA	NA	NA	NA	NA	NA	NA	NA	NA	NA	NA	NA	NA	NA	NA	NA	NA	NA	NA	NA	NA	NA	NA	NA	NA	random	0.682933	-0.00626142	0.0153292	-0.0363061	0.0237832	FALSE	FALSE	0.05	2.89087104938643,0.408758542065937	0.981643	4	11_5617144_T_C,11_5653681_A_G,11_5675922_A_C,11_5861305_T_C	0.042004	5.54e-06	TRUE	3.42e-293	0.00795937	0.005529	0.286639	2.906	NA	0.833641	2.9057	0.000197882	3	NA	2	3	3	0.406347	NA	0.659139	0.406395	0.999999	0.684001	4	-0.00623314	0.0153145	Ivw(FixedEffects)	NA	NA	NA	NA	NA	NA	NA	NA	NA	TRIM5:Q9C035:Inflammation	OID20526	Inflammation	Olink Explore
MNDA	P41218	7183	CIS	Depression_iPSYCH_2023	UKBB-PPP_Specific	NA,+	NA	0.682996	0.682996	UKBB_PPP	UKBB_PPP	1.29007	2553.04	NA	NA	NA	NA	NA	NA	NA	NA	NA	NA	NA	NA	NA	NA	NA	NA	NA	NA	NA	NA	NA	NA	NA	NA	NA	NA	NA	NA	NA	NA	NA	NA	NA	NA	NA	fixed	0.682996	0.0436501	0.106887	-0.165844	0.253144	FALSE	FALSE	0.05	NA	1	1	1_158853331_C_T	0.000938382	2.48e-07	TRUE	6.67e-08	NA	NA	NA	NA	NA	NA	NA	NA	NA	NA	NA	NA	NA	NA	NA	NA	NA	NA	0.682203	1	0.0436501	0.106604	Wald ratio	NA	NA	NA	NA	NA	NA	NA	NA	NA	MNDA:P41218:Cardiometabolic	OID20156	Cardiometabolic	Olink Explore
SCGN	O76038	16941	CIS	Depression_iPSYCH_2023	BOTH	-,-	0.859239	0.683064	0.859239	UKBB_PPP	metap	1.28954	2553.29	fixed	0.759482	-0.01983	0.0647699	-0.146777	0.107117	FALSE	FALSE	0.05	NA	1	1	6_25663675_A_G	0.00210643	1.47e-07	TRUE	6.85e-17	NA	NA	NA	NA	NA	NA	NA	NA	NA	NA	NA	NA	NA	NA	NA	NA	NA	NA	fixed	0.683064	-0.0216467	0.0530184	-0.125561	0.0822675	FALSE	FALSE	0.05	NA	1	1	6_25660282_G_A	0.00359601	2.52e-07	TRUE	4e-26	NA	NA	NA	NA	NA	NA	NA	NA	NA	NA	NA	NA	NA	NA	NA	NA	NA	NA	0.682854	1	-0.0216467	0.0529813	Wald ratio	SCGN	0.759336	1	-0.01983	0.0647292	Wald ratio	SCGN_15305_7	SeqId.15305-7	SomaScan v4	SCGN:O76038:Inflammation	OID20457	Inflammation	Olink Explore
FUT10	Q6P4F1	19234	TRANS	PGC3_SCZ_NoUKB	deCODE_Specific	-,NA	NA	0.37489	0.37489	deCODE	deCODE	0.847453	2553.38	random	0.37489	-0.0157428	0.0177414	-0.0505152	0.0190296	FALSE	FALSE	0.05	55.8439493445525,0.555898245570206	0.981237	59	1_161572511_T_A,1_67060266_G_A,10_17833858_T_G,12_101803173_T_C,12_51354542_G_A,17_7169772_A_G,7_28152053_G_A,8_25749836_A_G,8_28660651_C_T,8_28681400_T_C,8_28860211_A_G,8_29350609_C_T,8_29467288_G_T,8_29637077_G_A,8_29726038_C_T,8_29776903_T_C,8_29932343_C_T,8_30001241_A_G,8_30160976_A_C,8_30212694_G_A,8_30221622_A_G,8_30583524_C_T,8_31563720_T_C,8_31682921_C_T,8_31932874_C_T,8_32110079_A_G,8_32266818_G_A,8_32267714_A_G,8_34501364_A_G,8_34523795_A_C,8_34608479_T_C,8_34965960_A_G,8_35040807_C_A,8_35126897_T_C,8_35421260_A_G,8_35931479_G_T,8_36080790_G_A,8_36562967_T_C,8_36830496_C_T,8_37504853_C_T,8_37632385_G_A,8_37904901_C_T,8_38561873_A_G,8_38634167_G_A,8_38701480_C_T,8_39562358_T_C,8_39690907_A_G,8_39944149_A_G,8_40142883_G_A,8_40201772_T_C,8_40654211_C_T,8_40933419_C_T,8_41716164_T_G,8_41899506_G_A,8_42448916_C_A,8_48561108_G_A,8_49335576_G_A,8_52074178_A_T,9_133278537_C_T	0.126895	0.000429718	TRUE	0	0.00448444	0.00446174	0.319103	58.3109	58.3014	57.2955	58.3021	0.053655	58	58	57	58	58	0.463851	0.464202	0.464108	0.464172	1	NA	NA	NA	NA	NA	NA	NA	NA	NA	NA	NA	NA	NA	NA	NA	NA	NA	NA	NA	NA	NA	NA	NA	NA	NA	NA	NA	NA	NA	NA	NA	NA	NA	NA	NA	NA	NA	NA	NA	NA	FUT10	0.374547	59	-0.0156615	0.0176371	Ivw(FixedEffects)	FUT10_7156_2	SeqId.7156-2	SomaScan v4	NA	NA	NA	NA
MCEMP1	Q8IX19	27291	CIS	BIP_PGC3_noukb	BOTH	+,+	0.938187	0.683181	0.980223	UKBB_PPP	deCODE	1.26925	2553.73	fixed	0.980223	0.00474612	0.191457	-0.370503	0.379995	FALSE	FALSE	0.05	NA	1	1	19_6713251_G_A	0.00128896	2.08e-09	TRUE	1.27e-10	NA	NA	NA	NA	NA	NA	NA	NA	NA	NA	NA	NA	NA	NA	NA	NA	NA	NA	random	0.683181	0.0273364	0.0669803	-0.103942	0.158615	FALSE	FALSE	0.05	0.670807585059261,0.880047857585708	0.472866	4	19_7526703_G_A,19_7646611_C_T,19_7678935_A_G,19_7686897_G_A	0.0147806	2.57e-06	TRUE	5.3e-97	0.000323936	0.0521361	0.995607	0.677201	NA	0.677162	0.676967	0.000695931	3	NA	2	3	3	0.878553	NA	0.712781	0.878608	0.999995	0.680546	4	0.0275535	0.0669232	Ivw(FixedEffects)	MCEMP1	0.980223	1	0.00474612	0.191456	Wald ratio	MCEMP1_6283_60	SeqId.6283-60	SomaScan v4	MCEMP1:Q8IX19:Inflammation_II	OID30501	Inflammation_II	Olink Explore
PRLR	P16471	9446	TRANS	PGC3_SCZ_NoUKB	deCODE_Specific	+,NA	NA	0.374956	0.374956	deCODE	deCODE	0.84732	2553.82	random	0.374956	0.0774511	0.0872955	-0.0936449	0.248547	FALSE	FALSE	0.05	7.15996234794539,0.0669702768113314	1.54488	4	1_196695521_C_T,13_46055860_C_A,17_28367840_G_A,3_165743688_A_G	0.00950497	5.86e-05	TRUE	3.82e-53	-0.0210658	0.0175961	0.353887	7.65727	NA	4.46065	7.60941	0.000558797	3	NA	2	3	3	0.0536523	NA	0.107493	0.0548129	0.999996	NA	NA	NA	NA	NA	NA	NA	NA	NA	NA	NA	NA	NA	NA	NA	NA	NA	NA	NA	NA	NA	NA	NA	NA	NA	NA	NA	NA	NA	NA	NA	NA	NA	NA	NA	NA	NA	NA	NA	NA	PRLR	0.17823	4	0.0749843	0.0556996	Ivw(FixedEffects)	PRLR_5114_65	SeqId.5114-65	SomaScan v4	NA	NA	NA	NA
IL18	Q14116	5986	CIS	Cognition_Meta	UKBB-PPP_Specific	NA,+	NA	0.683211	0.683211	UKBB_PPP	UKBB_PPP	1.31777	2553.84	NA	NA	NA	NA	NA	NA	NA	NA	NA	NA	NA	NA	NA	NA	NA	NA	NA	NA	NA	NA	NA	NA	NA	NA	NA	NA	NA	NA	NA	NA	NA	NA	NA	NA	NA	fixed	0.683211	0.00612112	0.0149996	-0.0232776	0.0355198	FALSE	FALSE	0.05	1.00958606824887,0.603630493413301	0.710488	3	11_111660031_G_A,11_112122675_A_T,11_112528196_C_T	0.029528	6.24e-06	TRUE	2.25e-182	-0.000857532	0.00668248	0.91875	1.02778	1.02757	1.01113	1.02757	5.52e-05	2	2	1	2	2	0.598163	0.598226	0.314632	0.598226	0.999972	0.680238	3	0.00617765	0.0149893	Ivw(FixedEffects)	NA	NA	NA	NA	NA	NA	NA	NA	NA	IL18:Q14116:Inflammation	OID20694	Inflammation	Olink Explore
MZT1	Q08AG7	33830	TRANS	Cognition_Meta	UKBB-PPP_Specific	NA,-	NA	0.374984	0.374984	UKBB_PPP	UKBB_PPP	0.948743	2554.02	NA	NA	NA	NA	NA	NA	NA	NA	NA	NA	NA	NA	NA	NA	NA	NA	NA	NA	NA	NA	NA	NA	NA	NA	NA	NA	NA	NA	NA	NA	NA	NA	NA	NA	NA	fixed	0.374984	-0.0360815	0.0406701	-0.115793	0.0436304	FALSE	FALSE	0.05	0.765645171388982,0.381567634089732	0.875012	2	10_133308228_T_C,3_56815721_T_C	0.00298602	7.54e-06	TRUE	1.77e-18	NA	NA	NA	0.77555	0.769081	NA	0.769027	1.05e-05	1	1	NA	1	1	0.378506	0.380502	NA	0.380518	0.997409	0.364673	2	-0.0365822	0.0403556	Ivw(FixedEffects)	NA	NA	NA	NA	NA	NA	NA	NA	NA	MZT1:Q08AG7:Oncology	OID21186	Oncology	Olink Explore
TREML1	Q86YW5	20434	TRANS	BIP_PGC3_noukb	BOTH	-,-	0.608795	0.374998	0.690483	deCODE	UKBB_PPP	0.794682	2554.11	random	0.374998	-0.0736983	0.083073	-0.236518	0.0891218	FALSE	FALSE	0.05	9.73880329478861,0.136091329066402	1.27402	7	1_117622100_T_C,1_196677131_A_G,10_63288546_C_A,6_40102492_T_C,7_106732176_T_C,8_105569300_A_T,9_97922437_A_C	0.0106113	3.42e-05	TRUE	3.4e-68	0.00702161	0.0198485	0.737946	10.4464	10.4012	10.1913	10.3997	0.00105049	6	6	5	6	6	0.107068	0.108741	0.069992	0.108799	1	random	0.690483	-0.0154974	0.0389187	-0.0917767	0.0607819	FALSE	FALSE	0.05	13.122356939769,0.516912538509896	0.968148	15	1_156903935_G_A,10_3096366_C_T,10_63344740_A_G,12_6173262_C_T,16_81837364_C_T,19_55027612_T_C,2_224010157_G_A,20_19311224_C_T,3_123116385_T_C,3_18209017_C_A,4_101880784_C_T,4_153536176_G_A,5_132350453_G_A,7_80589645_C_T,8_105569300_A_T	0.0308974	3.93e-05	TRUE	5.7e-200	0.0222694	0.00831619	0.018979	13.7582	13.7564	6.58736	13.757	0.00175768	14	14	13	14	14	0.46788	0.468013	0.922147	0.467968	1	0.710714	15	-0.0143454	0.0386774	Ivw(FixedEffects)	TREML1	0.239477	7	-0.0754023	0.0641014	Ivw(FixedEffects)	TREML1_9329_28	SeqId.9329-28	SomaScan v4	TREML1:Q86YW5:Inflammation_II	OID30682	Inflammation_II	Olink Explore
GOSR1	O95249	4430	TRANS	PGC3_SCZ_NoUKB	deCODE_Specific	+,NA	NA	0.375	0.375	deCODE	deCODE	0.847138	2554.12	random	0.375	0.0586443	0.0661043	-0.0709178	0.188206	FALSE	FALSE	0.05	16.2200878577038,0.00624301308746162	1.80112	6	1_196158214_C_T,1_196695521_C_T,1_196813906_A_C,14_100710432_G_A,2_216616793_G_A,3_165761011_C_T	0.022268	0.00012844	TRUE	8.65e-124	-0.0139784	0.0166493	0.448395	18.4778	18.434	15.7094	18.4332	0.00253857	5	5	4	5	5	0.00240356	0.00244889	0.00343494	0.00244974	1	NA	NA	NA	NA	NA	NA	NA	NA	NA	NA	NA	NA	NA	NA	NA	NA	NA	NA	NA	NA	NA	NA	NA	NA	NA	NA	NA	NA	NA	NA	NA	NA	NA	NA	NA	NA	NA	NA	NA	NA	GOSR1	0.134568	6	0.0543415	0.0363165	Ivw(FixedEffects)	GOSR1_7805_52	SeqId.7805-52	SomaScan v4	NA	NA	NA	NA
TGFB2	P61812	11768	TRANS	PGC3_SCZ_NoUKB	BOTH	-,-	0.607653	0.375024	0.688184	UKBB_PPP	deCODE	0.846913	2554.29	fixed	0.688184	-0.0307058	0.0765119	-0.180666	0.119255	FALSE	FALSE	0.05	8.10739856108441,0.0173580434509104	2.01338	3	2_3592552_C_T,6_96614917_T_G,7_128936032_T_C	0.00496173	6.06e-05	TRUE	2.25e-26	-0.0227091	0.0335045	0.620787	8.99792	8.98271	6.16547	8.98191	0.00121309	2	2	1	2	2	0.0111205	0.0112054	0.0130268	0.0112099	0.999394	fixed	0.375024	-0.163601	0.184421	-0.52506	0.197859	FALSE	FALSE	0.05	NA	1	1	9_136122960_G_A	0.00100315	5e-06	TRUE	8.68e-07	NA	NA	NA	NA	NA	NA	NA	NA	NA	NA	NA	NA	NA	NA	NA	NA	NA	NA	0.369409	1	-0.163601	0.182268	Wald ratio	TGFB2	0.576546	3	-0.0417739	0.0748049	Ivw(FixedEffects)	TGFB2_4156_74	SeqId.4156-74	SomaScan v4	TGFB2:P61812:Oncology_II	OID31417	Oncology_II	Olink Explore
KNG1	P01042	6383	CIS	Cognition_Meta	deCODE_Specific	-,NA	NA	0.683394	0.683394	deCODE	deCODE	1.31745	2554.53	random	0.683394	-0.00385231	0.00944573	-0.0223656	0.014661	FALSE	FALSE	0.05	12.0151151077722,0.362508137844214	1.04512	12	3_185894613_T_C,3_186086230_C_T,3_186434441_T_C,3_186498311_T_G,3_186540441_C_T,3_186704578_C_T,3_186737689_C_T,3_186751067_A_G,3_186784065_C_T,3_186910968_C_T,3_187170045_A_G,3_187171532_A_G	0.0529573	6.9e-05	TRUE	0	0.00590095	0.00347213	0.120062	12.7167	12.7157	9.82832	12.7158	0.00199664	11	11	10	11	11	0.312246	0.312313	0.455682	0.312307	1	NA	NA	NA	NA	NA	NA	NA	NA	NA	NA	NA	NA	NA	NA	NA	NA	NA	NA	NA	NA	NA	NA	NA	NA	NA	NA	NA	NA	NA	NA	NA	NA	NA	NA	NA	NA	NA	NA	NA	NA	KNG1	0.654787	12	-0.00403144	0.00901642	Ivw(FixedEffects)	KNG1_15343_337	SeqId.15343-337	SomaScan v4	NA	NA	NA	NA
LILRB5	O75023	6609	TRANS	Cognition_Meta	UKBB-PPP_Specific	NA,-	NA	0.375074	0.375074	UKBB_PPP	UKBB_PPP	0.948617	2554.63	NA	NA	NA	NA	NA	NA	NA	NA	NA	NA	NA	NA	NA	NA	NA	NA	NA	NA	NA	NA	NA	NA	NA	NA	NA	NA	NA	NA	NA	NA	NA	NA	NA	NA	NA	random	0.375074	-0.0407176	0.0459043	-0.130688	0.0492532	FALSE	FALSE	0.05	8.48012653703321,0.204994549240865	1.18885	7	10_69444867_G_A,15_56731259_T_C,17_7166093_G_A,17_7176274_C_A,4_25976227_C_T,8_10805650_C_T,9_33117526_C_T	0.0157485	6.53e-05	TRUE	7.97e-88	-0.000407493	0.00394131	0.921672	9.18558	9.16409	9.16598	9.16367	0.000139387	6	6	5	6	6	0.163407	0.164558	0.102624	0.16458	1	0.280756	7	-0.041268	0.0382599	Ivw(FixedEffects)	NA	NA	NA	NA	NA	NA	NA	NA	NA	LILRB5:O75023:Cardiometabolic	OID20324	Cardiometabolic	Olink Explore
CD200R1L	Q6Q8B3	24665	TRANS	Depression_iPSYCH_2023	deCODE_Specific	+,NA	NA	0.375084	0.375084	deCODE	deCODE	1.55679	2554.7	fixed	0.375084	0.0275491	0.0310591	-0.0333256	0.0884239	FALSE	FALSE	0.05	NA	1	1	19_44909976_G_T	0.00711967	1.17e-06	TRUE	7.05e-53	NA	NA	NA	NA	NA	NA	NA	NA	NA	NA	NA	NA	NA	NA	NA	NA	NA	NA	NA	NA	NA	NA	NA	NA	NA	NA	NA	NA	NA	NA	NA	NA	NA	NA	NA	NA	NA	NA	NA	NA	NA	NA	NA	NA	NA	NA	NA	NA	NA	NA	NA	NA	NA	NA	NA	NA	NA	NA	CD200R1L	0.37434	1	0.0275491	0.0310107	Wald ratio	CD200R1L_8980_19	SeqId.8980-19	SomaScan v4	NA	NA	NA	NA
DAPK1	P53355	2674	TRANS	Depression_iPSYCH_2023	deCODE_Specific	-,NA	NA	0.375091	0.375091	deCODE	deCODE	1.55587	2554.74	random	0.375091	-0.016289	0.0183646	-0.0522831	0.019705	FALSE	FALSE	0.05	6.31797867433649,0.276496005952011	1.1241	6	1_23071572_C_T,11_65159251_G_A,12_54293448_A_C,15_63066047_G_T,15_63984573_C_T,3_56815721_T_C	0.0284532	1.14e-05	TRUE	1.3e-205	0.00204548	0.00415346	0.64819	6.70647	6.70069	6.32308	6.70066	0.000223911	5	5	4	5	5	0.243401	0.243869	0.176284	0.243871	1	NA	NA	NA	NA	NA	NA	NA	NA	NA	NA	NA	NA	NA	NA	NA	NA	NA	NA	NA	NA	NA	NA	NA	NA	NA	NA	NA	NA	NA	NA	NA	NA	NA	NA	NA	NA	NA	NA	NA	NA	DAPK1	0.328591	6	-0.0159059	0.0162811	Ivw(FixedEffects)	DAPK1_13955_33	SeqId.13955-33	SomaScan v4	NA	NA	NA	NA
MFAP4	P55083	7035	CIS	Cognition_Meta	BOTH	-,-	0.899488	0.683468	0.899488	deCODE	metap	1.31691	2554.8	random	0.683468	-0.00677808	0.0166237	-0.03936	0.0258039	FALSE	FALSE	0.05	1.13195960533896,0.889168873482324	0.531968	5	17_18909929_C_T,17_18948012_C_T,17_19023658_C_T,17_19376976_A_G,17_20020775_G_A	0.0251737	8.42e-06	TRUE	1.1e-158	0.0045877	0.00667295	0.541146	1.13797	1.13771	0.6653	1.13771	0.000190901	4	4	3	4	4	0.888202	0.888244	0.881334	0.888245	1	fixed	0.858237	-0.00272817	0.0152737	-0.0326641	0.0272078	FALSE	FALSE	0.05	1.82880458493206,0.400756089453112	0.956244	3	17_19011950_C_T,17_19077266_T_A,17_19486899_C_A	0.0232679	1.27e-05	TRUE	1.35e-137	0.00622132	0.00857809	0.600536	1.85634	1.85627	1.21647	1.85627	0.000103089	2	2	1	2	2	0.395277	0.39529	0.270054	0.39529	0.999948	0.862816	3	-0.00263615	0.0152563	Ivw(FixedEffects)	MFAP4	0.683588	5	-0.00677037	0.0166115	Ivw(FixedEffects)	MFAP4_5636_10	SeqId.5636-10	SomaScan v4	MFAP4:P55083:Inflammation_II	OID30598	Inflammation_II	Olink Explore
NDRG3	Q9UGV2	14462	CIS	PGC3_SCZ_NoUKB	deCODE_Specific	-,NA	NA	0.683489	0.683489	deCODE	deCODE	1.27744	2554.88	fixed	0.683489	-0.03526	0.0864838	-0.204765	0.134245	FALSE	FALSE	0.05	0.569908406830933,0.45029531535988	0.754923	2	20_36444238_A_G,20_36744874_T_C	0.00568136	5.74e-06	TRUE	4.94e-34	NA	NA	NA	0.571601	0.571225	NA	0.571225	0.000759902	1	1	NA	1	1	0.449623	0.449772	NA	0.449773	0.978008	NA	NA	NA	NA	NA	NA	NA	NA	NA	NA	NA	NA	NA	NA	NA	NA	NA	NA	NA	NA	NA	NA	NA	NA	NA	NA	NA	NA	NA	NA	NA	NA	NA	NA	NA	NA	NA	NA	NA	NA	NDRG3	0.682397	2	-0.0353185	0.0863124	Ivw(FixedEffects)	NDRG3_18312_68	SeqId.18312-68	SomaScan v4	NA	NA	NA	NA
S100A9	P06702	10499	CIS	Depression_iPSYCH_2023	deCODE_Specific	-,NA	NA	0.683615	0.683615	deCODE	deCODE	1.28993	2555.35	fixed	0.683615	-0.0372812	0.0914797	-0.216578	0.142016	FALSE	FALSE	0.05	NA	1	1	1_153365467_G_A	0.000926513	2.57e-07	TRUE	4.12e-08	NA	NA	NA	NA	NA	NA	NA	NA	NA	NA	NA	NA	NA	NA	NA	NA	NA	NA	NA	NA	NA	NA	NA	NA	NA	NA	NA	NA	NA	NA	NA	NA	NA	NA	NA	NA	NA	NA	NA	NA	NA	NA	NA	NA	NA	NA	NA	NA	NA	NA	NA	NA	NA	NA	NA	NA	NA	NA	S100A9	0.682854	1	-0.0372812	0.0912477	Wald ratio	S100A9_5339_49	SeqId.5339-49	SomaScan v4	NA	NA	NA	NA
SCT	P09683	10607	TRANS	Depression_iPSYCH_2023	UKBB-PPP_Specific	NA,-	NA	0.375205	0.375205	UKBB_PPP	UKBB_PPP	1.5554	2555.52	NA	NA	NA	NA	NA	NA	NA	NA	NA	NA	NA	NA	NA	NA	NA	NA	NA	NA	NA	NA	NA	NA	NA	NA	NA	NA	NA	NA	NA	NA	NA	NA	NA	NA	NA	random	0.375205	-0.0367073	0.0413945	-0.117839	0.0444246	FALSE	FALSE	0.05	1.75959304651875,0.779866143764275	0.663248	5	11_2209657_T_C,11_6252514_T_C,14_94380555_G_A,19_1699511_C_A,8_142672128_A_G	0.0057449	4.01e-06	TRUE	2.71e-39	-0.0218645	0.0211889	0.378029	1.82758	1.81907	0.7628	1.81899	4.36e-05	4	4	3	4	4	0.767433	0.768992	0.858343	0.769007	1	0.357104	5	-0.0378562	0.0411079	Ivw(FixedEffects)	NA	NA	NA	NA	NA	NA	NA	NA	NA	SCT:P09683:Neurology_II	OID30951	Neurology_II	Olink Explore
PLOD2	O00469	9082	CIS	Depression_iPSYCH_2023	deCODE_Specific	-,NA	NA	0.6838	0.6838	deCODE	deCODE	1.28963	2556.04	fixed	0.6838	-0.0268548	0.0659366	-0.156088	0.102378	FALSE	FALSE	0.05	NA	1	1	3_146065653_T_C	0.00202555	2.5e-07	TRUE	3.28e-16	NA	NA	NA	NA	NA	NA	NA	NA	NA	NA	NA	NA	NA	NA	NA	NA	NA	NA	NA	NA	NA	NA	NA	NA	NA	NA	NA	NA	NA	NA	NA	NA	NA	NA	NA	NA	NA	NA	NA	NA	NA	NA	NA	NA	NA	NA	NA	NA	NA	NA	NA	NA	NA	NA	NA	NA	NA	NA	PLOD2	0.683453	1	-0.0268548	0.0658602	Wald ratio	PLOD2_6923_1	SeqId.6923-1	SomaScan v4	NA	NA	NA	NA
ENPP2	Q13822	3357	CIS	PGC3_SCZ_NoUKB	BOTH	-,-	0.887931	0.683817	0.887931	UKBB_PPP	metap	1.27742	2556.11	fixed	0.827158	-0.00993849	0.0455166	-0.0991495	0.0792725	FALSE	FALSE	0.05	2.28323205386855,0.319302603048662	1.06846	3	8_118679679_T_C,8_119242713_G_A,8_119716654_G_A	0.0124155	1.66e-05	TRUE	2.01e-74	0.0317139	0.023457	0.405425	2.36281	2.36263	0.534903	2.36263	0.000440481	2	2	1	2	2	0.306847	0.306875	0.464553	0.306876	0.99978	fixed	0.683817	-0.0129198	0.0317236	-0.075097	0.0492574	FALSE	FALSE	0.05	0.182255488107577,0.669442032281536	0.426914	2	8_119641985_T_G,8_119934784_T_C	0.0275035	2.34e-06	TRUE	1.41e-167	NA	NA	NA	0.182845	0.18283	NA	0.18283	9.26e-05	1	1	NA	1	1	0.66894	0.668953	NA	0.668953	0.992324	0.683927	2	-0.0129137	0.0317205	Ivw(FixedEffects)	ENPP2	0.838379	3	-0.00926324	0.0454152	Ivw(FixedEffects)	ENPP2_16892_23	SeqId.16892-23	SomaScan v4	ENPP2:Q13822:Cardiometabolic	OID20288	Cardiometabolic	Olink Explore
UGT1A6	P19224	12538	CIS	Depression_iPSYCH_2023	deCODE_Specific	+,NA	NA	0.683864	0.683864	deCODE	deCODE	1.2891	2556.29	fixed	0.683864	0.00752572	0.0184818	-0.028698	0.0437495	FALSE	FALSE	0.05	4.5831222803382,0.032288330224022	2.14082	2	2_233757337_A_G,2_234032646_G_T	0.0223462	8.14e-06	TRUE	1.36e-161	NA	NA	NA	5.19514	5.1937	NA	5.19369	0.000109434	1	1	NA	1	1	0.0226501	0.0226689	NA	0.0226691	0.991653	NA	NA	NA	NA	NA	NA	NA	NA	NA	NA	NA	NA	NA	NA	NA	NA	NA	NA	NA	NA	NA	NA	NA	NA	NA	NA	NA	NA	NA	NA	NA	NA	NA	NA	NA	NA	NA	NA	NA	NA	UGT1A6	0.638938	2	0.00864534	0.0184263	Ivw(FixedEffects)	UGT1A6_7891_45	SeqId.7891-45	SomaScan v4	NA	NA	NA	NA
CCT8	P50990	1623	TRANS	BIP_PGC3_noukb	deCODE_Specific	-,NA	NA	0.37532	0.37532	deCODE	deCODE	0.795117	2556.3	fixed	0.37532	-0.175956	0.198473	-0.564956	0.213043	FALSE	FALSE	0.05	NA	1	1	1_196856157_C_T	0.000890966	2.27e-06	TRUE	3.75e-07	NA	NA	NA	NA	NA	NA	NA	NA	NA	NA	NA	NA	NA	NA	NA	NA	NA	NA	NA	NA	NA	NA	NA	NA	NA	NA	NA	NA	NA	NA	NA	NA	NA	NA	NA	NA	NA	NA	NA	NA	NA	NA	NA	NA	NA	NA	NA	NA	NA	NA	NA	NA	NA	NA	NA	NA	NA	NA	CCT8	0.369277	1	-0.175956	0.19598	Wald ratio	CCT8_12699_28	SeqId.12699-28	SomaScan v4	NA	NA	NA	NA
IGSF11	Q5DX21	16669	TRANS	BIP_PGC3_noukb	deCODE_Specific	-,NA	NA	0.375348	0.375348	deCODE	deCODE	0.79493	2556.49	fixed	0.375348	-0.156219	0.17622	-0.501604	0.189166	FALSE	FALSE	0.05	NA	1	1	1_157699488_C_T	0.0013117	2.26e-06	TRUE	4.78e-10	NA	NA	NA	NA	NA	NA	NA	NA	NA	NA	NA	NA	NA	NA	NA	NA	NA	NA	NA	NA	NA	NA	NA	NA	NA	NA	NA	NA	NA	NA	NA	NA	NA	NA	NA	NA	NA	NA	NA	NA	NA	NA	NA	NA	NA	NA	NA	NA	NA	NA	NA	NA	NA	NA	NA	NA	NA	NA	IGSF11	0.371266	1	-0.156219	0.174721	Wald ratio	IGSF11_10700_10	SeqId.10700-10	SomaScan v4	NA	NA	NA	NA
REXO2	Q9Y3B8	17851	CIS	BIP_PGC3_noukb	deCODE_Specific	-,NA	NA	0.684007	0.684007	deCODE	deCODE	1.27015	2556.82	fixed	0.684007	-0.0329444	0.0809443	-0.191592	0.125704	FALSE	FALSE	0.05	0.0191536332235723,0.889926943047634	0.138397	2	11_114171201_C_T,11_114445071_A_C	0.00551587	5.33e-07	TRUE	8.64e-40	NA	NA	NA	0.0191922	0.0191807	NA	0.0191807	1.42e-05	1	1	NA	1	1	0.889817	0.88985	NA	0.88985	0.996988	NA	NA	NA	NA	NA	NA	NA	NA	NA	NA	NA	NA	NA	NA	NA	NA	NA	NA	NA	NA	NA	NA	NA	NA	NA	NA	NA	NA	NA	NA	NA	NA	NA	NA	NA	NA	NA	NA	NA	NA	REXO2	0.683832	2	-0.0329496	0.0809094	Ivw(FixedEffects)	REXO2_13590_1	SeqId.13590-1	SomaScan v4	NA	NA	NA	NA
CXCL6	P80162	10643	CIS	Cognition_Meta	deCODE_Specific	-,NA	NA	0.684146	0.684146	deCODE	deCODE	1.31754	2557.34	random	0.684146	-0.00220114	0.00541069	-0.0128059	0.00840363	FALSE	FALSE	0.05	8.18125630082706,0.943286098549226	0.715072	17	4_73092843_T_A,4_73611207_A_G,4_73728326_A_G,4_73874231_C_T,4_74074638_A_G,4_74092315_G_A,4_74255631_C_A,4_74298559_A_C,4_74454022_C_T,4_74628669_T_C,4_74640678_T_G,4_74646140_G_A,4_74744652_G_A,4_74778288_A_G,4_74780560_A_G,4_74809377_A_G,4_74833000_C_T	0.0628294	5.2e-05	TRUE	0	0.000889927	0.00320496	0.785055	8.30997	8.30968	8.23287	8.30972	0.00233764	16	16	15	16	16	0.939098	0.939108	0.914107	0.939106	1	NA	NA	NA	NA	NA	NA	NA	NA	NA	NA	NA	NA	NA	NA	NA	NA	NA	NA	NA	NA	NA	NA	NA	NA	NA	NA	NA	NA	NA	NA	NA	NA	NA	NA	NA	NA	NA	NA	NA	NA	CXCL6	0.682678	17	-0.00221008	0.00540611	Ivw(FixedEffects)	CXCL6_3495_15	SeqId.3495-15	SomaScan v4	NA	NA	NA	NA
APOF	Q13790	615	TRANS	PGC3_SCZ_NoUKB	BOTH	+,+	0.555534	0.375485	0.590187	deCODE	UKBB_PPP	0.847672	2557.43	random	0.375485	0.0626845	0.0707303	-0.0759444	0.201313	FALSE	FALSE	0.05	13.3412748264229,0.0379254705225763	1.49116	7	12_57386344_T_C,15_43434427_A_C,16_20381010_G_A,17_47689405_G_A,19_44912921_G_T,3_165772680_A_G,8_125494452_G_A	0.0117052	0.000103416	TRUE	1.04e-62	0.00441332	0.0200743	0.834682	14.6201	14.5564	14.4801	14.5553	0.00104752	6	6	5	6	6	0.0234268	0.0240023	0.0128309	0.0240126	1	random	0.590187	0.0265558	0.0493084	-0.0700868	0.123198	FALSE	FALSE	0.05	25.0932109819248,0.0487055404249086	1.2934	16	11_116830819_T_C,11_306884_T_C,12_89528083_A_T,15_43735849_C_T,15_58379566_G_T,15_58445462_C_A,15_60591082_C_A,16_56972466_A_G,17_47673230_G_A,17_68827664_G_A,19_44908684_T_C,19_45882180_A_C,20_44413724_C_T,5_56511543_C_T,6_35165297_A_G,8_125494452_G_A	0.0267294	0.000175877	TRUE	1.06e-141	0.00223293	0.00980103	0.823075	27.4756	27.4602	27.3741	27.4606	0.00392584	15	15	14	15	15	0.0250919	0.0252029	0.0172062	0.0252	1	0.478811	16	0.0266097	0.0375728	Ivw(FixedEffects)	APOF	0.171948	7	0.0635948	0.0465565	Ivw(FixedEffects)	APOF_12370_30	SeqId.12370-30	SomaScan v4	APOF:Q13790:Inflammation_II	OID30701	Inflammation_II	Olink Explore
TOP2B	Q02880	11990	TRANS	Cognition_Meta	UKBB-PPP_Specific	NA,-	NA	0.37554	0.37554	UKBB_PPP	UKBB_PPP	0.949444	2557.8	NA	NA	NA	NA	NA	NA	NA	NA	NA	NA	NA	NA	NA	NA	NA	NA	NA	NA	NA	NA	NA	NA	NA	NA	NA	NA	NA	NA	NA	NA	NA	NA	NA	NA	NA	random	0.37554	-0.0160077	0.0180645	-0.0514134	0.019398	FALSE	FALSE	0.05	13.6814305095024,0.0571463405738851	1.39803	8	11_180258_T_C,12_54329244_G_A,3_56815721_T_C,3_56916027_G_A,5_132241044_T_C,5_88884379_T_C,7_106727158_A_C,8_105569300_A_T	0.0308343	8.05e-05	TRUE	6.77e-177	0.00021713	0.00386191	0.956989	15.0091	14.9821	15.0012	14.982	0.000210484	7	7	6	7	7	0.035883	0.0362292	0.0202474	0.0362311	1	0.179718	8	-0.0172028	0.0128224	Ivw(FixedEffects)	NA	NA	NA	NA	NA	NA	NA	NA	NA	TOP2B:Q02880:Inflammation_II	OID30559	Inflammation_II	Olink Explore
PON1	P27169	9204	CIS	Depression_iPSYCH_2023	UKBB-PPP_Specific	NA,-	NA	0.68436	0.68436	UKBB_PPP	UKBB_PPP	1.28938	2558.14	NA	NA	NA	NA	NA	NA	NA	NA	NA	NA	NA	NA	NA	NA	NA	NA	NA	NA	NA	NA	NA	NA	NA	NA	NA	NA	NA	NA	NA	NA	NA	NA	NA	NA	NA	fixed	0.68436	-0.00277153	0.00681766	-0.0161339	0.0105908	FALSE	FALSE	0.05	3.77425356697044,0.151506495027167	1.37373	3	7_94861550_T_C,7_95305261_G_A,7_95738209_G_A	0.0545667	5.93e-06	TRUE	0	-0.0108233	0.00612957	0.328046	3.815	3.81489	0.697095	3.81489	0.000410168	2	2	1	2	2	0.148451	0.148459	0.403762	0.148459	0.999795	0.680912	3	-0.00280261	0.00681538	Ivw(FixedEffects)	NA	NA	NA	NA	NA	NA	NA	NA	NA	PON1:P27169:Inflammation_II	OID30704	Inflammation_II	Olink Explore
FOXO1	Q12778	3819	TRANS	PGC3_SCZ_NoUKB	UKBB-PPP_Specific	NA,-	NA	0.375616	0.375616	UKBB_PPP	UKBB_PPP	0.847687	2558.32	NA	NA	NA	NA	NA	NA	NA	NA	NA	NA	NA	NA	NA	NA	NA	NA	NA	NA	NA	NA	NA	NA	NA	NA	NA	NA	NA	NA	NA	NA	NA	NA	NA	NA	NA	random	0.375616	-0.0504941	0.0569909	-0.162194	0.061206	FALSE	FALSE	0.05	5.52597453487295,0.23745571419276	1.17537	5	12_54325905_A_G,17_29518756_C_T,5_132450903_G_A,7_106733200_C_T,9_96430637_A_C	0.0137036	4.48e-05	TRUE	5.19e-76	-0.00346885	0.0136965	0.816428	5.73414	5.72187	5.6141	5.72173	0.000414686	4	4	3	4	4	0.219902	0.220904	0.131971	0.220916	1	0.293492	5	-0.0506095	0.048177	Ivw(FixedEffects)	NA	NA	NA	NA	NA	NA	NA	NA	NA	FOXO1:Q12778:Inflammation	OID20515	Inflammation	Olink Explore
CPA2	P48052	2297	CIS	Cognition_Meta	UKBB-PPP_Specific	NA,-	NA	0.684452	0.684452	UKBB_PPP	UKBB_PPP	1.31745	2558.48	NA	NA	NA	NA	NA	NA	NA	NA	NA	NA	NA	NA	NA	NA	NA	NA	NA	NA	NA	NA	NA	NA	NA	NA	NA	NA	NA	NA	NA	NA	NA	NA	NA	NA	NA	fixed	0.684452	-0.00484776	0.0119287	-0.0282275	0.018532	FALSE	FALSE	0.05	0.832080724866968,0.659653644720695	0.645012	3	7_130150399_T_C,7_130253192_G_A,7_130311039_G_A	0.0319902	6.24e-06	TRUE	2.87e-200	0.00117671	0.00544016	0.864388	0.843687	NA	0.796901	0.843589	0.000214973	2	NA	1	2	2	0.655837	NA	0.372022	0.655869	0.999893	0.685896	3	-0.00482252	0.0119242	Ivw(FixedEffects)	NA	NA	NA	NA	NA	NA	NA	NA	NA	CPA2:P48052:Neurology	OID21060	Neurology	Olink Explore
DEFA1_DEFA1B	DEFA1_DEFA1B	0	CIS	Cognition_Meta	UKBB-PPP_Specific	NA,+	NA	0.684595	0.684595	UKBB_PPP	UKBB_PPP	1.31704	2559.01	NA	NA	NA	NA	NA	NA	NA	NA	NA	NA	NA	NA	NA	NA	NA	NA	NA	NA	NA	NA	NA	NA	NA	NA	NA	NA	NA	NA	NA	NA	NA	NA	NA	NA	NA	random	0.684595	0.00514038	0.0126548	-0.0196625	0.0299433	FALSE	FALSE	0.05	1.54369549936741,0.818874189883176	0.621228	5	8_6865789_T_C,8_6901046_G_A,8_6968521_A_T,8_6971442_T_C,8_7035029_A_C	0.0392233	8.61e-06	TRUE	4.87e-240	0.00133666	0.00358715	0.734196	1.55275	1.55251	1.4139	1.55251	4.93e-05	4	4	3	4	4	0.817258	0.8173	0.70228	0.8173	1	0.683431	5	0.00515635	0.0126448	Ivw(FixedEffects)	NA	NA	NA	NA	NA	NA	NA	NA	NA	DEFA1_DEFA1B:P59665:Cardiometabolic	NA	Cardiometabolic	NA
KIAA2013	Q8IYS2	28513	TRANS	Cognition_Meta	deCODE_Specific	+,NA	NA	0.375804	0.375804	deCODE	deCODE	0.94976	2559.6	random	0.375804	0.00742609	0.00838487	-0.00900795	0.0238601	FALSE	FALSE	0.05	25.0900237436002,0.345660436012273	1.04445	24	13_41447173_C_T,13_43128411_C_A,13_43207675_T_C,13_43665856_T_C,13_44000924_C_T,13_44612942_C_T,13_44649046_A_G,13_44888452_G_A,13_44942263_G_A,13_45723736_A_C,13_45789978_G_A,13_45849381_T_G,13_45925929_C_A,13_46114124_T_C,13_46229384_G_A,13_46243887_T_C,13_46260342_A_G,13_46456904_G_T,13_47245635_A_G,13_47852819_T_C,13_48809248_A_C,13_49083500_T_G,13_50683362_T_G,13_51465345_A_G	0.0651251	0.000163081	TRUE	0	0.00132718	0.00231102	0.571602	26.5332	26.5262	26.1413	26.5286	0.00777182	23	23	22	23	23	0.276348	0.276662	0.245665	0.276554	1	NA	NA	NA	NA	NA	NA	NA	NA	NA	NA	NA	NA	NA	NA	NA	NA	NA	NA	NA	NA	NA	NA	NA	NA	NA	NA	NA	NA	NA	NA	NA	NA	NA	NA	NA	NA	NA	NA	NA	NA	KIAA2013	0.365709	24	0.00723094	0.00799405	Ivw(FixedEffects)	KIAA2013_6538_90	SeqId.6538-90	SomaScan v4	NA	NA	NA	NA
GM2A	P17900	4367	CIS	Depression_iPSYCH_2023	BOTH	-,-	0.892054	0.684884	0.892054	UKBB_PPP	metap	1.28972	2560.1	fixed	0.836553	-0.00339626	0.0164623	-0.0356619	0.0288693	FALSE	FALSE	0.05	0.653738016514582,0.418779402936953	0.808541	2	5_151239432_C_T,5_151324014_G_A	0.0262627	1.01e-06	TRUE	7.82e-195	NA	NA	NA	0.657764	0.657733	NA	0.657733	1.22e-05	1	1	NA	1	1	0.41735	0.417361	NA	0.417361	0.997215	random	0.684884	-0.00484172	0.0119311	-0.0282262	0.0185428	FALSE	FALSE	0.05	1.00317884134433,0.909313590929728	0.500794	5	5_151035384_A_G,5_151199789_G_A,5_151308741_C_A,5_151401468_A_G,5_151442291_G_A	0.0538399	1.8e-06	TRUE	0	0.000571743	0.00951867	0.955881	1.00711	1.00705	1.0035	1.00705	0.000343387	4	4	3	4	4	0.908716	0.908726	0.800404	0.908726	1	0.684044	5	-0.00485418	0.0119281	Ivw(FixedEffects)	GM2A	0.835137	2	-0.00342482	0.0164561	Ivw(FixedEffects)	GM2A_15441_6	SeqId.15441-6	SomaScan v4	GM2A:P17900:Cardiometabolic_II	OID30413	Cardiometabolic_II	Olink Explore
SPINK1	P00995	11244	TRANS	BIP_PGC3_noukb	UKBB-PPP_Specific	NA,-	NA	0.375886	0.375886	UKBB_PPP	UKBB_PPP	0.795823	2560.16	NA	NA	NA	NA	NA	NA	NA	NA	NA	NA	NA	NA	NA	NA	NA	NA	NA	NA	NA	NA	NA	NA	NA	NA	NA	NA	NA	NA	NA	NA	NA	NA	NA	NA	NA	random	0.375886	-0.0851467	0.0961565	-0.27361	0.103317	FALSE	FALSE	0.05	11.0565340342046,0.136171973697726	1.25678	8	11_2203793_C_T,16_20381010_G_A,16_75221319_A_G,16_79720543_A_T,19_45863767_C_T,20_53867536_A_G,4_76480299_C_T,8_10720477_A_G	0.00977202	3.83e-05	TRUE	2.56e-59	-0.0461818	0.0248667	0.112664	12.0474	12.0004	7.64987	11.9998	0.00257458	7	7	6	7	7	0.0990115	0.100546	0.264893	0.100565	1	0.261879	8	-0.0842039	0.0750506	Ivw(FixedEffects)	NA	NA	NA	NA	NA	NA	NA	NA	NA	SPINK1:P00995:Neurology	OID21097	Neurology	Olink Explore
VEGFC	P49767	12682	CIS	PGC3_SCZ_NoUKB	UKBB-PPP_Specific	NA,+	NA	0.684906	0.684906	UKBB_PPP	UKBB_PPP	1.27881	2560.18	NA	NA	NA	NA	NA	NA	NA	NA	NA	NA	NA	NA	NA	NA	NA	NA	NA	NA	NA	NA	NA	NA	NA	NA	NA	NA	NA	NA	NA	NA	NA	NA	NA	NA	NA	fixed	0.684906	0.0733808	0.18084	-0.281058	0.42782	FALSE	FALSE	0.05	NA	1	1	4_176800909_T_C	0.00124923	1.25e-06	TRUE	2.03e-08	NA	NA	NA	NA	NA	NA	NA	NA	NA	NA	NA	NA	NA	NA	NA	NA	NA	NA	0.684323	1	0.0733808	0.180487	Wald ratio	NA	NA	NA	NA	NA	NA	NA	NA	NA	VEGFC:P49767:Oncology	OID21524	Oncology	Olink Explore
OVCA2	Q8WZ82	24203	TRANS	Depression_iPSYCH_2023	deCODE_Specific	+,NA	NA	0.375925	0.375925	deCODE	deCODE	1.55744	2560.43	fixed	0.375925	0.0580906	0.0656073	-0.0704973	0.186678	FALSE	FALSE	0.05	3.40968761423063,0.0648147151313346	1.84653	2	10_63303060_C_T,3_56815721_T_C	0.00203844	6.79e-06	TRUE	6.05e-15	NA	NA	NA	3.5925	3.54453	NA	3.54193	7.04e-05	1	1	NA	1	1	0.0580407	0.0597421	NA	0.0598359	0.993304	NA	NA	NA	NA	NA	NA	NA	NA	NA	NA	NA	NA	NA	NA	NA	NA	NA	NA	NA	NA	NA	NA	NA	NA	NA	NA	NA	NA	NA	NA	NA	NA	NA	NA	NA	NA	NA	NA	NA	NA	OVCA2	0.325952	2	0.0625973	0.0637252	Ivw(FixedEffects)	OVCA2_17697_2	SeqId.17697-2	SomaScan v4	NA	NA	NA	NA
MANEA	Q5SRI9	21072	TRANS	BIP_PGC3_noukb	deCODE_Specific	-,NA	NA	0.375931	0.375931	deCODE	deCODE	0.795671	2560.47	random	0.375931	-0.0170621	0.0192701	-0.0548307	0.0207066	FALSE	FALSE	0.05	60.4041367127123,0.255580166722092	1.05764	55	1_179504138_T_C,12_89730519_G_A,16_69991931_T_C,19_54255498_T_C,6_100222423_G_A,6_100344900_A_T,6_101193796_C_A,6_102945762_G_A,6_103066229_G_A,6_105299696_A_G,6_105632612_T_C,6_105876638_G_A,6_70858714_A_G,6_86539191_C_T,6_86822101_T_C,6_87661722_A_G,6_88564531_G_A,6_89125261_A_C,6_89966071_A_G,6_90757139_A_G,6_90928839_T_C,6_90994881_C_T,6_91080020_A_G,6_91242973_G_T,6_91297667_T_C,6_91379226_T_G,6_92127477_A_T,6_92259824_C_T,6_92790659_A_G,6_93137338_A_T,6_93620120_A_G,6_93949058_A_G,6_94156312_T_C,6_94386664_G_A,6_94438130_G_A,6_94499889_G_A,6_94541571_T_C,6_94550566_A_G,6_94555516_T_C,6_94560541_A_G,6_96602520_C_T,6_96628488_C_T,6_96645383_A_G,6_96685263_G_A,6_96971612_C_A,6_97360702_C_T,6_97391972_G_A,6_97446441_T_C,6_98782780_C_T,6_99227449_C_T,6_99640388_A_G,6_99747471_A_G,6_99868287_A_G,8_105569300_A_T,9_133278537_C_T	0.166427	0.000193844	TRUE	0	-0.00262591	0.00466995	0.576282	63.3262	63.3171	62.9507	63.3232	0.0724227	54	54	53	54	54	0.180427	0.180636	0.164598	0.180497	1	NA	NA	NA	NA	NA	NA	NA	NA	NA	NA	NA	NA	NA	NA	NA	NA	NA	NA	NA	NA	NA	NA	NA	NA	NA	NA	NA	NA	NA	NA	NA	NA	NA	NA	NA	NA	NA	NA	NA	NA	MANEA	0.342267	55	-0.0172178	0.0181298	Ivw(FixedEffects)	MANEA_8014_359	SeqId.8014-359	SomaScan v4	NA	NA	NA	NA
SLC30A5	Q8TAD4	19089	TRANS	Cognition_Meta	deCODE_Specific	-,NA	NA	0.375945	0.375945	deCODE	deCODE	0.949764	2560.56	fixed	0.375945	-0.0219967	0.024844	-0.0706902	0.0266967	FALSE	FALSE	0.05	8.72641512657792,0.0127374658271718	2.08883	3	20_17569375_T_G,3_165744047_A_G,7_106732176_T_C	0.00715667	5.44e-05	TRUE	2.32e-41	-0.00417711	0.0146828	0.82355	10.2879	10.2336	9.51757	10.2311	0.000109454	2	2	1	2	2	0.00583471	0.00599528	0.00203514	0.00600255	0.999945	NA	NA	NA	NA	NA	NA	NA	NA	NA	NA	NA	NA	NA	NA	NA	NA	NA	NA	NA	NA	NA	NA	NA	NA	NA	NA	NA	NA	NA	NA	NA	NA	NA	NA	NA	NA	NA	NA	NA	NA	SLC30A5	0.265997	3	-0.0270622	0.0243293	Ivw(FixedEffects)	SLC30A5_9594_30	SeqId.9594-30	SomaScan v4	NA	NA	NA	NA
RPS3	P23396	10420	TRANS	Depression_iPSYCH_2023	deCODE_Specific	-,NA	NA	0.375969	0.375969	deCODE	deCODE	1.55667	2560.73	random	0.375969	-0.0182967	0.0206661	-0.0588014	0.0222081	FALSE	FALSE	0.05	7.19559595018997,0.0659179904699715	1.54872	4	11_201584_T_A,14_94378610_C_T,17_35575616_G_T,3_56815721_T_C	0.025615	1.38e-05	TRUE	1.01e-183	0.00684665	0.00462131	0.276648	7.31693	NA	3.48844	7.30761	0.000182325	3	NA	2	3	3	0.0624536	NA	0.174781	0.0627134	0.999999	NA	NA	NA	NA	NA	NA	NA	NA	NA	NA	NA	NA	NA	NA	NA	NA	NA	NA	NA	NA	NA	NA	NA	NA	NA	NA	NA	NA	NA	NA	NA	NA	NA	NA	NA	NA	NA	NA	NA	NA	RPS3	0.1708	4	-0.0181925	0.0132827	Ivw(FixedEffects)	RPS3_5026_66	SeqId.5026-66	SomaScan v4	NA	NA	NA	NA
RBP2	P50120	9920	CIS	Cognition_Meta	UKBB-PPP_Specific	NA,+	NA	0.685059	0.685059	UKBB_PPP	UKBB_PPP	1.31726	2560.75	NA	NA	NA	NA	NA	NA	NA	NA	NA	NA	NA	NA	NA	NA	NA	NA	NA	NA	NA	NA	NA	NA	NA	NA	NA	NA	NA	NA	NA	NA	NA	NA	NA	NA	NA	fixed	0.685059	0.0189536	0.0467334	-0.0726422	0.110549	FALSE	FALSE	0.05	NA	1	1	3_139494058_G_A	0.00230352	7.84e-07	TRUE	1.07e-15	NA	NA	NA	NA	NA	NA	NA	NA	NA	NA	NA	NA	NA	NA	NA	NA	NA	NA	0.684742	1	0.0189536	0.0466837	Wald ratio	NA	NA	NA	NA	NA	NA	NA	NA	NA	RBP2:P50120:Oncology	OID21365	Oncology	Olink Explore
INSL5	Q9Y5Q6	6088	TRANS	Depression_iPSYCH_2023	BOTH	-,-	0.502641	0.375977	0.502641	UKBB_PPP	metap	1.55576	2560.78	fixed	0.500722	-0.0406752	0.0604068	-0.15907	0.0777199	FALSE	FALSE	0.05	NA	1	1	1_196695521_C_T	0.00212291	6.85e-07	TRUE	1.08e-16	NA	NA	NA	NA	NA	NA	NA	NA	NA	NA	NA	NA	NA	NA	NA	NA	NA	NA	random	0.375977	-0.0227573	0.0257047	-0.0731376	0.0276231	FALSE	FALSE	0.05	8.88529833676497,0.352064345632552	1.05388	9	11_4700704_T_C,12_13165434_T_C,16_23242699_T_C,17_48704273_G_A,19_45679046_T_A,2_110996971_T_C,21_15044253_T_G,7_27197834_C_T,8_74267402_G_T	0.0179615	1.62e-05	TRUE	1.66e-121	0.00186554	0.00626115	0.774387	9.37279	9.35751	9.25541	9.35778	0.000357838	8	8	7	8	8	0.31183	0.31304	0.234835	0.313019	1	0.320552	9	-0.0240344	0.0241959	Ivw(FixedEffects)	INSL5	0.499423	1	-0.0406752	0.0602241	Wald ratio	INSL5_10462_14	SeqId.10462-14	SomaScan v4	INSL5:Q9Y5Q6:Oncology_II	OID31448	Oncology_II	Olink Explore
WWOX	Q9NZC7	12799	CIS	Cognition_Meta	deCODE_Specific	+,NA	NA	0.685072	0.685072	deCODE	deCODE	1.31661	2560.8	fixed	0.685072	0.0182479	0.0449952	-0.0699411	0.106437	FALSE	FALSE	0.05	NA	1	1	16_78386878_G_A	0.00210195	7.75e-07	TRUE	4.7e-15	NA	NA	NA	NA	NA	NA	NA	NA	NA	NA	NA	NA	NA	NA	NA	NA	NA	NA	NA	NA	NA	NA	NA	NA	NA	NA	NA	NA	NA	NA	NA	NA	NA	NA	NA	NA	NA	NA	NA	NA	NA	NA	NA	NA	NA	NA	NA	NA	NA	NA	NA	NA	NA	NA	NA	NA	NA	NA	WWOX	0.684742	1	0.0182479	0.0449455	Wald ratio	WWOX_17724_3	SeqId.17724-3	SomaScan v4	NA	NA	NA	NA
CRNN	Q9UBG3	1230	CIS	BIP_PGC3_noukb	BOTH	-,-	0.87769	0.685136	0.87769	deCODE	metap	1.27162	2561.04	fixed	0.685136	-0.0301799	0.0744329	-0.176066	0.115706	FALSE	FALSE	0.05	0.706597858473771,0.400575559292003	0.840594	2	1_151441137_A_G,1_152419091_G_A	0.00828896	2.55e-06	TRUE	3.54e-58	NA	NA	NA	0.724558	0.72429	NA	0.724289	0.000345599	1	1	NA	1	1	0.394653	0.39474	NA	0.39474	0.985168	random	0.800032	-0.00574074	0.0226633	-0.0501599	0.0386784	FALSE	FALSE	0.05	6.03843898134703,0.642926007431315	0.868795	9	1_152013220_C_T,1_152288322_C_T,1_152400218_T_A,1_152401267_C_A,1_152426322_C_T,1_152511483_G_A,1_152567260_A_C,1_152568586_T_C,1_152783877_G_A	0.105609	3.45e-05	TRUE	0	0.00918842	0.0271501	0.744963	6.20402	6.20393	6.08948	6.20393	0.0135178	8	8	7	8	8	0.624391	0.6244	0.529341	0.6244	1	0.80555	9	-0.00557521	0.0226477	Ivw(FixedEffects)	CRNN	0.680751	2	-0.0305959	0.0743633	Ivw(FixedEffects)	CRNN_17738_7	SeqId.17738-7	SomaScan v4	CRNN:Q9UBG3:Oncology	OID21427	Oncology	Olink Explore
GCNT1	Q02742	4203	TRANS	Depression_iPSYCH_2023	BOTH	-,-	0.670152	0.376047	0.81777	UKBB_PPP	deCODE	1.5551	2561.25	fixed	0.81777	-0.0138136	0.0599512	-0.131316	0.103689	FALSE	FALSE	0.05	0.587617957492369,0.443341720843317	0.766562	2	1_196695521_C_T,2_3592552_C_T	0.00231106	9.65e-07	TRUE	5.86e-18	NA	NA	NA	0.591876	0.591485	NA	0.591482	1.41e-05	1	1	NA	1	1	0.441695	0.441846	NA	0.441847	0.997	random	0.376047	-0.0300122	0.0339042	-0.0964633	0.0364389	FALSE	FALSE	0.05	14.6189205732524,0.0412066396625828	1.44514	8	1_109419313_A_G,1_161524532_A_C,11_122650313_T_C,12_111446804_T_C,14_94371805_G_T,19_48703160_A_G,2_111050100_G_A,5_132488794_A_C	0.0222379	2.55e-05	TRUE	1.9e-148	0.00559073	0.00728198	0.47176	15.3769	15.3396	14.0014	15.3419	0.000731485	7	7	6	7	7	0.0314608	0.0318845	0.0296208	0.0318581	1	0.186149	8	-0.030672	0.0232002	Ivw(FixedEffects)	GCNT1	0.815839	2	-0.0139076	0.0597151	Ivw(FixedEffects)	GCNT1_7016_12	SeqId.7016-12	SomaScan v4	GCNT1:Q02742:Oncology	OID21379	Oncology	Olink Explore
CD80	P33681	1700	CIS	Depression_iPSYCH_2023	UKBB-PPP_Specific	NA,-	NA	0.685271	0.685271	UKBB_PPP	UKBB_PPP	1.2898	2561.54	NA	NA	NA	NA	NA	NA	NA	NA	NA	NA	NA	NA	NA	NA	NA	NA	NA	NA	NA	NA	NA	NA	NA	NA	NA	NA	NA	NA	NA	NA	NA	NA	NA	NA	NA	random	0.685271	-0.00652635	0.0161033	-0.0380882	0.0250355	FALSE	FALSE	0.05	7.02850436216383,0.070994769637081	1.53063	4	3_119486403_T_A,3_119557530_A_G,3_119610363_G_A,3_119653640_G_T	0.0414816	1.13e-05	TRUE	4.34e-292	-0.0208863	0.00847744	0.132722	7.15718	7.15616	1.0871	7.15616	0.000792612	3	3	2	3	3	0.0670533	0.0670835	0.580682	0.0670836	0.999994	0.523248	4	-0.00670722	0.0105072	Ivw(FixedEffects)	NA	NA	NA	NA	NA	NA	NA	NA	NA	CD80:P33681:Cardiometabolic_II	OID30291	Cardiometabolic_II	Olink Explore
AASDHPPT	Q9NRN7	14235	CIS	Depression_iPSYCH_2023	deCODE_Specific	-,NA	NA	0.685316	0.685316	deCODE	deCODE	1.28924	2561.71	fixed	0.685316	-0.0407673	0.100606	-0.237951	0.156416	FALSE	FALSE	0.05	NA	1	1	11_106631214_C_T	0.000881109	2.32e-07	TRUE	8.61e-08	NA	NA	NA	NA	NA	NA	NA	NA	NA	NA	NA	NA	NA	NA	NA	NA	NA	NA	NA	NA	NA	NA	NA	NA	NA	NA	NA	NA	NA	NA	NA	NA	NA	NA	NA	NA	NA	NA	NA	NA	NA	NA	NA	NA	NA	NA	NA	NA	NA	NA	NA	NA	NA	NA	NA	NA	NA	NA	AASDHPPT	0.684528	1	-0.0407673	0.10034	Wald ratio	AASDHPPT_17320_19	SeqId.17320-19	SomaScan v4	NA	NA	NA	NA
SNRPB2	P08579	11155	TRANS	PGC3_SCZ_NoUKB	UKBB-PPP_Specific	NA,-	NA	0.376132	0.376132	UKBB_PPP	UKBB_PPP	0.848572	2561.84	NA	NA	NA	NA	NA	NA	NA	NA	NA	NA	NA	NA	NA	NA	NA	NA	NA	NA	NA	NA	NA	NA	NA	NA	NA	NA	NA	NA	NA	NA	NA	NA	NA	NA	NA	fixed	0.376132	-0.109084	0.123252	-0.350654	0.132486	FALSE	FALSE	0.05	1.73430925936112,0.420145319104401	0.931211	3	12_111494996_C_T,13_100332203_G_A,2_133816362_C_T	0.00301936	2.12e-05	TRUE	1.23e-16	0.0141643	0.0154756	0.528146	1.8275	1.81259	0.989781	1.81231	0.00125491	2	2	1	2	2	0.401018	0.404018	0.319796	0.404075	0.999373	0.347757	3	-0.114442	0.121883	Ivw(FixedEffects)	NA	NA	NA	NA	NA	NA	NA	NA	NA	SNRPB2:P08579:Neurology_II	OID31132	Neurology_II	Olink Explore
CSF1R	P07333	2433	TRANS	Depression_iPSYCH_2023	BOTH	-,-	0.695441	0.376194	0.876207	deCODE	UKBB_PPP	1.55477	2562.26	random	0.376194	-0.0184087	0.0208025	-0.0591808	0.0223633	FALSE	FALSE	0.05	65.6656105545121,3.12290734428359e-06	1.72766	23	1_9181780_G_A,1_92088726_G_A,11_126383746_T_C,11_134741386_T_C,12_111446804_T_C,12_120852371_T_C,17_59968715_A_G,17_6299831_C_T,17_6915030_C_T,17_7176997_C_T,17_76485975_A_G,17_7668434_T_G,19_48703205_C_T,2_134133802_A_G,2_134208991_C_A,22_43928975_G_A,3_143379580_C_A,3_98608204_T_G,3_98980707_A_G,6_95622197_G_T,9_133278537_C_T,9_137074738_T_C,9_33117967_C_T	0.0565695	0.000127124	TRUE	0	0.000666844	0.00510356	0.897286	79.47	79.3723	79.4055	79.3751	0.00413725	22	22	21	22	22	1.98e-08	2.05e-08	1.01e-08	2.05e-08	1	random	0.876207	-0.00269473	0.0172984	-0.0365989	0.0312094	FALSE	FALSE	0.05	64.5111354904919,0.000164302326747049	1.49148	30	1_9181780_G_A,11_126326220_G_A,11_126362291_G_A,11_134402250_G_A,11_60391176_G_A,12_111446804_T_C,12_120892562_C_A,13_28029870_T_C,17_59833869_A_G,17_7176750_A_G,17_7355162_C_T,17_76477130_C_T,19_48703417_G_A,19_55312964_T_G,2_134133802_A_G,2_134208991_C_A,2_134360746_C_T,2_202746107_A_G,2_98747327_A_G,22_43928850_C_T,3_143384943_G_A,3_187063125_T_G,3_98962468_T_C,3_98971748_A_T,4_99144358_T_G,5_132488794_A_C,7_130486939_G_A,8_9326086_A_G,9_137090707_C_T,9_33117967_C_T	0.0850018	0.000109632	TRUE	0	0.000787547	0.00327829	0.811901	73.452	73.4493	73.301	73.4495	0.00231161	29	29	28	29	29	1.01e-05	1.01e-05	6.35e-06	1.01e-05	1	0.748544	30	-0.00367386	0.0114608	Ivw(FixedEffects)	CSF1R	0.113626	23	-0.018729	0.011838	Ivw(FixedEffects)	CSF1R_13682_47	SeqId.13682-47	SomaScan v4	CSF1R:P07333:Inflammation_II	OID30681	Inflammation_II	Olink Explore
CDH23	Q9H251	13733	TRANS	PGC3_SCZ_NoUKB	UKBB-PPP_Specific	NA,-	NA	0.376235	0.376235	UKBB_PPP	UKBB_PPP	0.848523	2562.54	NA	NA	NA	NA	NA	NA	NA	NA	NA	NA	NA	NA	NA	NA	NA	NA	NA	NA	NA	NA	NA	NA	NA	NA	NA	NA	NA	NA	NA	NA	NA	NA	NA	NA	NA	fixed	0.376235	-0.113746	0.128548	-0.365696	0.138203	FALSE	FALSE	0.05	NA	1	1	9_133256074_G_A	0.00123854	4.98e-06	TRUE	3.5e-08	NA	NA	NA	NA	NA	NA	NA	NA	NA	NA	NA	NA	NA	NA	NA	NA	NA	NA	0.371735	1	-0.113746	0.127343	Wald ratio	NA	NA	NA	NA	NA	NA	NA	NA	NA	CDH23:Q9H251:Neurology_II	OID31074	Neurology_II	Olink Explore
PCSK2	P16519	8744	CIS	Depression_iPSYCH_2023	deCODE_Specific	-,NA	NA	0.685632	0.685632	deCODE	deCODE	1.28918	2562.89	fixed	0.685632	-0.0207747	0.0513222	-0.121364	0.0798149	FALSE	FALSE	0.05	NA	1	1	20_17249972_A_G	0.00295954	2.4e-07	TRUE	4.43e-23	NA	NA	NA	NA	NA	NA	NA	NA	NA	NA	NA	NA	NA	NA	NA	NA	NA	NA	NA	NA	NA	NA	NA	NA	NA	NA	NA	NA	NA	NA	NA	NA	NA	NA	NA	NA	NA	NA	NA	NA	NA	NA	NA	NA	NA	NA	NA	NA	NA	NA	NA	NA	NA	NA	NA	NA	NA	NA	PCSK2	0.685399	1	-0.0207747	0.0512821	Wald ratio	PCSK2_15440_57	SeqId.15440-57	SomaScan v4	NA	NA	NA	NA
PDLIM1	O00151	2067	TRANS	Cognition_Meta	deCODE_Specific	+,NA	NA	0.37629	0.37629	deCODE	deCODE	0.950283	2562.91	fixed	0.37629	0.0820442	0.0927312	-0.0997057	0.263794	FALSE	FALSE	0.05	1.99765353925825,0.157542929834149	1.41338	2	7_106676033_G_A,9_132989126_C_T	0.00190594	2.05e-05	TRUE	4.16e-11	NA	NA	NA	2.07393	2.0473	NA	2.0469	0.00016145	1	1	NA	1	1	0.149835	0.152477	NA	0.152516	0.989862	NA	NA	NA	NA	NA	NA	NA	NA	NA	NA	NA	NA	NA	NA	NA	NA	NA	NA	NA	NA	NA	NA	NA	NA	NA	NA	NA	NA	NA	NA	NA	NA	NA	NA	NA	NA	NA	NA	NA	NA	PDLIM1	0.335378	2	0.0868939	0.0902008	Ivw(FixedEffects)	PDLIM1_11428_31	SeqId.11428-31	SomaScan v4	NA	NA	NA	NA
WAS	P42768	12731	TRANS	Depression_iPSYCH_2023	UKBB-PPP_Specific	NA,-	NA	0.37631	0.37631	UKBB_PPP	UKBB_PPP	1.5543	2563.05	NA	NA	NA	NA	NA	NA	NA	NA	NA	NA	NA	NA	NA	NA	NA	NA	NA	NA	NA	NA	NA	NA	NA	NA	NA	NA	NA	NA	NA	NA	NA	NA	NA	NA	NA	fixed	0.37631	-0.0251792	0.0284602	-0.08096	0.0306017	FALSE	FALSE	0.05	3.04115846270391,0.218585238853063	1.23312	3	3_186741160_A_G,4_186236079_G_A,5_177409531_A_G	0.0114878	5.76e-06	TRUE	7.14e-78	-0.00719194	0.0169655	0.744746	3.10195	3.09585	2.62943	3.0958	7.08e-05	2	2	1	2	2	0.212041	0.212689	0.104899	0.212694	0.999965	0.367272	3	-0.0255299	0.0283164	Ivw(FixedEffects)	NA	NA	NA	NA	NA	NA	NA	NA	NA	WAS:P42768:Inflammation	OID20479	Inflammation	Olink Explore
ULBP2	Q9BZM5	14894	TRANS	Depression_iPSYCH_2023	UKBB-PPP_Specific	NA,+	NA	0.376333	0.376333	UKBB_PPP	UKBB_PPP	1.55346	2563.2	NA	NA	NA	NA	NA	NA	NA	NA	NA	NA	NA	NA	NA	NA	NA	NA	NA	NA	NA	NA	NA	NA	NA	NA	NA	NA	NA	NA	NA	NA	NA	NA	NA	NA	NA	random	0.376333	0.0293049	0.0331251	-0.0356191	0.0942288	FALSE	FALSE	0.05	25.7557868643311,0.00705514273487172	1.53017	12	1_179717975_C_T,12_57450266_C_T,16_20381010_G_A,16_68553789_T_A,19_12398722_C_A,19_41319286_C_T,4_102267552_C_T,5_177355217_T_C,5_72397636_C_T,6_136761810_A_G,8_10726702_C_T,8_54527508_C_T	0.0262558	4.35e-05	TRUE	1.62e-172	-0.00212792	0.00756483	0.784222	27.6706	27.6144	27.4534	27.6177	0.00105285	11	11	10	11	11	0.00363518	0.00370764	0.00220684	0.00370339	1	0.191024	12	0.0278355	0.0212882	Ivw(FixedEffects)	NA	NA	NA	NA	NA	NA	NA	NA	NA	ULBP2:Q9BZM5:Neurology	OID20919	Neurology	Olink Explore
RAB44	Q7Z6P3	21068	CIS	PGC3_SCZ_NoUKB	UKBB-PPP_Specific	NA,-	NA	0.68582	0.68582	UKBB_PPP	UKBB_PPP	1.27988	2563.59	NA	NA	NA	NA	NA	NA	NA	NA	NA	NA	NA	NA	NA	NA	NA	NA	NA	NA	NA	NA	NA	NA	NA	NA	NA	NA	NA	NA	NA	NA	NA	NA	NA	NA	NA	fixed	0.68582	-0.0259768	0.0642139	-0.151834	0.0998803	FALSE	FALSE	0.05	3.17388030774068,0.0748244808306558	1.78154	2	6_36703662_G_T,6_36752132_C_T	0.00727402	2.23e-05	TRUE	1.7e-41	NA	NA	NA	3.37108	3.36853	NA	3.3685	0.000542648	1	1	NA	1	1	0.0663503	0.0664531	NA	0.0664544	0.981415	0.649492	2	-0.0290082	0.0638288	Ivw(FixedEffects)	NA	NA	NA	NA	NA	NA	NA	NA	NA	RAB44:Q7Z6P3:Oncology_II	OID31346	Oncology_II	Olink Explore
POGLUT2	Q6UW63	19350	TRANS	Cognition_Meta	deCODE_Specific	+,NA	NA	0.376403	0.376403	deCODE	deCODE	0.950216	2563.68	random	0.376403	0.0272615	0.0308199	-0.0331443	0.0876673	FALSE	FALSE	0.05	12.2850018379424,0.0153530990136488	1.7525	5	1_196695521_C_T,1_196813906_A_C,11_12148937_T_C,19_6721629_A_C,3_165768357_T_G	0.0149599	7.25e-05	TRUE	2.8e-87	-0.0106965	0.0049538	0.11966	12.8431	12.7827	5.02839	12.7812	0.000163659	4	4	3	4	4	0.0120682	0.0123878	0.16973	0.0123961	1	NA	NA	NA	NA	NA	NA	NA	NA	NA	NA	NA	NA	NA	NA	NA	NA	NA	NA	NA	NA	NA	NA	NA	NA	NA	NA	NA	NA	NA	NA	NA	NA	NA	NA	NA	NA	NA	NA	NA	NA	KDELC1	0.121681	5	0.0268245	0.0173312	Ivw(FixedEffects)	KDELC1_6611_8	SeqId.6611-8	SomaScan v4	NA	NA	NA	NA
S100A12	P80511	10489	CIS	Depression_iPSYCH_2023	BOTH	-,-	0.826007	0.685894	0.826007	deCODE	metap	1.28903	2563.87	fixed	0.685894	-0.00855882	0.0211625	-0.0500366	0.0329189	FALSE	FALSE	0.05	0.00752524692278574,0.93087167776397	0.0867482	2	1_153365467_G_A,1_153417769_T_C	0.0169599	2.63e-07	TRUE	2.55e-126	NA	NA	NA	0.0075259	0.00752392	NA	0.00752392	3.75e-07	1	1	NA	1	1	0.930869	0.930878	NA	0.930878	0.999512	fixed	0.687456	-0.0076999	0.0191392	-0.045212	0.0298122	FALSE	FALSE	0.05	0.00925650142670379,0.923353222004658	0.0962107	2	1_153365467_G_A,1_153417769_T_C	0.0281475	2.63e-07	TRUE	2.88e-198	NA	NA	NA	0.00925701	0.00925549	NA	0.00925549	4.52e-07	1	1	NA	1	1	0.923351	0.923357	NA	0.923357	0.999464	0.687424	2	-0.00770002	0.0191375	Ivw(FixedEffects)	S100A12	0.685846	2	-0.00855899	0.0211595	Ivw(FixedEffects)	S100A12_5852_6	SeqId.5852-6	SomaScan v4	S100A12:P80511:Oncology	OID21374	Oncology	Olink Explore
THSD7A	Q9UPZ6	22207	TRANS	Cognition_Meta	deCODE_Specific	-,NA	NA	0.376464	0.376464	deCODE	deCODE	0.950017	2564.1	random	0.376464	-0.0196834	0.0222555	-0.0633033	0.0239365	FALSE	FALSE	0.05	4.5332685808439,0.209341933034499	1.22926	4	1_207100406_T_C,1_207126725_G_A,14_105921449_C_A,2_27508073_T_C	0.0121471	2.99e-05	TRUE	1.89e-73	-0.00653507	0.00386216	0.232705	4.73667	NA	1.87354	4.72347	0.000262965	3	NA	2	3	3	0.192127	NA	0.391891	0.193203	0.999999	NA	NA	NA	NA	NA	NA	NA	NA	NA	NA	NA	NA	NA	NA	NA	NA	NA	NA	NA	NA	NA	NA	NA	NA	NA	NA	NA	NA	NA	NA	NA	NA	NA	NA	NA	NA	NA	NA	NA	NA	THSD7A	0.264634	4	-0.0200642	0.0179867	Ivw(FixedEffects)	THSD7A_11174_8	SeqId.11174-8	SomaScan v4	NA	NA	NA	NA
STUB1	Q9UNE7	11427	TRANS	PGC3_SCZ_NoUKB	deCODE_Specific	-,NA	NA	0.376614	0.376614	deCODE	deCODE	0.849096	2565.12	fixed	0.376614	-0.0748582	0.0846667	-0.240802	0.0910854	FALSE	FALSE	0.05	12.0609451597307,0.0024043574591683	2.4557	3	10_63640237_C_T,11_262930_C_T,3_56815721_T_C	0.00423686	9.33e-05	TRUE	5.22e-21	0.07667	0.0224323	0.181206	14.6257	NA	1.1533	14.5685	0.000898928	2	NA	1	2	2	0.000666926	NA	0.28286	0.000686269	0.999551	NA	NA	NA	NA	NA	NA	NA	NA	NA	NA	NA	NA	NA	NA	NA	NA	NA	NA	NA	NA	NA	NA	NA	NA	NA	NA	NA	NA	NA	NA	NA	NA	NA	NA	NA	NA	NA	NA	NA	NA	STUB1	0.481294	3	-0.0568423	0.0807164	Ivw(FixedEffects)	STUB1_11350_30	SeqId.11350-30	SomaScan v4	NA	NA	NA	NA
PSG3	Q16557	9520	TRANS	BIP_PGC3_noukb	deCODE_Specific	+,NA	NA	0.376626	0.376626	deCODE	deCODE	0.796894	2565.2	random	0.376626	0.0295073	0.0333744	-0.0359054	0.0949201	FALSE	FALSE	0.05	54.3331764604813,0.0522786146243542	1.18032	40	1_196702851_T_C,19_34132382_A_G,19_35230475_C_T,19_35452289_G_A,19_35823896_G_A,19_37326423_C_T,19_38420347_G_A,19_38434476_T_C,19_38807911_T_C,19_39367800_C_T,19_39786969_A_G,19_40154345_G_T,19_40589394_G_A,19_41048567_G_A,19_41191392_T_G,19_41538895_C_T,19_41539552_A_G,19_41631031_C_T,19_41631996_C_T,19_43782101_G_A,19_43964722_A_G,19_44116615_A_T,19_44119310_A_G,19_44179517_C_T,19_44371999_A_G,19_44416726_G_A,19_44594288_C_T,19_44668944_C_T,19_44881845_G_A,19_44906322_C_T,19_44912028_T_G,19_45087826_C_T,19_45134713_C_A,19_45155329_C_T,19_45650254_C_A,19_45959868_G_A,19_46042896_T_C,19_47158999_G_T,19_47307748_C_T,19_47610931_C_T	0.0737159	0.000211361	TRUE	0	0.00576906	0.00861808	0.507279	57.7292	57.6994	57.0563	57.7035	0.0829231	39	39	38	39	39	0.0270605	0.0272233	0.0241859	0.0272009	1	NA	NA	NA	NA	NA	NA	NA	NA	NA	NA	NA	NA	NA	NA	NA	NA	NA	NA	NA	NA	NA	NA	NA	NA	NA	NA	NA	NA	NA	NA	NA	NA	NA	NA	NA	NA	NA	NA	NA	NA	PSG3	0.270027	40	0.0308219	0.0279437	Ivw(FixedEffects)	PSG3_6444_15	SeqId.6444-15	SomaScan v4	NA	NA	NA	NA
UCHL1	P09936	12513	TRANS	PGC3_SCZ_NoUKB	deCODE_Specific	+,NA	NA	0.376663	0.376663	deCODE	deCODE	0.848926	2565.45	random	0.376663	0.0308145	0.0348556	-0.0375013	0.0991302	FALSE	FALSE	0.05	12.1810569314884,0.0947597346842287	1.31915	8	14_92504737_A_G,14_94176870_A_G,14_94378610_C_T,14_94860009_C_T,14_96173957_C_T,20_38369011_C_T,3_165744047_A_G,3_56815721_T_C	0.0381739	0.000123154	TRUE	3.94e-214	-0.00538387	0.00891029	0.567819	13.9613	13.9492	13.1605	13.9491	0.0101432	7	7	6	7	7	0.0518748	0.0520923	0.0405575	0.0520936	1	NA	NA	NA	NA	NA	NA	NA	NA	NA	NA	NA	NA	NA	NA	NA	NA	NA	NA	NA	NA	NA	NA	NA	NA	NA	NA	NA	NA	NA	NA	NA	NA	NA	NA	NA	NA	NA	NA	NA	NA	UCHL1	0.257484	8	0.0297867	0.026305	Ivw(FixedEffects)	UCHL1_5019_16	SeqId.5019-16	SomaScan v4	NA	NA	NA	NA
BET1L	Q9NYM9	19348	TRANS	Depression_iPSYCH_2023	deCODE_Specific	+,NA	NA	0.376696	0.376696	deCODE	deCODE	1.55401	2565.68	fixed	0.376696	0.0350047	0.0395981	-0.0426061	0.112615	FALSE	FALSE	0.05	6.37133943856476,0.0413505432693816	1.78484	3	1_196695521_C_T,3_165744047_A_G,8_105570896_A_G	0.00516492	1.22e-05	TRUE	3.88e-36	0.0247041	0.00943624	0.232282	7.04798	7.00487	0.194061	7.00321	0.000143172	2	2	1	2	2	0.0294816	0.0301239	0.659558	0.030149	0.999928	NA	NA	NA	NA	NA	NA	NA	NA	NA	NA	NA	NA	NA	NA	NA	NA	NA	NA	NA	NA	NA	NA	NA	NA	NA	NA	NA	NA	NA	NA	NA	NA	NA	NA	NA	NA	NA	NA	NA	NA	BET1L	0.291319	3	0.0409266	0.0387844	Ivw(FixedEffects)	BET1L_10959_125	SeqId.10959-125	SomaScan v4	NA	NA	NA	NA
APBB1	O00213	581	TRANS	BIP_PGC3_noukb	deCODE_Specific	+,NA	NA	0.376729	0.376729	deCODE	deCODE	0.796864	2565.9	fixed	0.376729	0.145094	0.164145	-0.176624	0.466813	FALSE	FALSE	0.05	NA	1	1	12_7070715_G_T	0.00129087	2.35e-06	TRUE	7.43e-10	NA	NA	NA	NA	NA	NA	NA	NA	NA	NA	NA	NA	NA	NA	NA	NA	NA	NA	NA	NA	NA	NA	NA	NA	NA	NA	NA	NA	NA	NA	NA	NA	NA	NA	NA	NA	NA	NA	NA	NA	NA	NA	NA	NA	NA	NA	NA	NA	NA	NA	NA	NA	NA	NA	NA	NA	NA	NA	APBB1	0.37261	1	0.145094	0.162736	Wald ratio	APBB1_12822_34	SeqId.12822-34	SomaScan v4	NA	NA	NA	NA
CDC26	Q8NHZ8	17839	TRANS	Cognition_Meta	UKBB-PPP_Specific	NA,+	NA	0.376769	0.376769	UKBB_PPP	UKBB_PPP	0.950435	2566.17	NA	NA	NA	NA	NA	NA	NA	NA	NA	NA	NA	NA	NA	NA	NA	NA	NA	NA	NA	NA	NA	NA	NA	NA	NA	NA	NA	NA	NA	NA	NA	NA	NA	NA	NA	random	0.376769	0.037918	0.0429002	-0.0461649	0.122001	FALSE	FALSE	0.05	29.3666566252491,0.00027337722467705	1.91594	9	10_63431885_G_T,11_180258_T_C,12_111395984_G_A,12_54298277_A_G,17_29518756_C_T,2_53767023_C_A,3_56815721_T_C,7_106732457_G_A,8_105569300_A_T	0.0113382	0.000205488	TRUE	1.82e-55	0.0112217	0.00790443	0.198668	36.1642	35.6797	28.0795	35.6421	0.000421287	8	8	7	8	8	1.64e-05	2.01e-05	0.000212718	2.04e-05	1	0.0239475	9	0.0483916	0.0214314	Ivw(FixedEffects)	NA	NA	NA	NA	NA	NA	NA	NA	NA	CDC26:Q8NHZ8:Oncology_II	OID31508	Oncology_II	Olink Explore
DDC	P20711	2719	TRANS	Cognition_Meta	UKBB-PPP_Specific	NA,-	NA	0.376807	0.376807	UKBB_PPP	UKBB_PPP	0.950178	2566.43	NA	NA	NA	NA	NA	NA	NA	NA	NA	NA	NA	NA	NA	NA	NA	NA	NA	NA	NA	NA	NA	NA	NA	NA	NA	NA	NA	NA	NA	NA	NA	NA	NA	NA	NA	random	0.376807	-0.0211523	0.0239335	-0.0680611	0.0257565	FALSE	FALSE	0.05	9.71312415862084,0.20542165639462	1.17796	8	19_48703417_G_A,2_120548864_G_A,2_157599468_C_T,22_43928975_G_A,3_124756354_T_G,4_68493562_A_G,5_132461855_A_G,9_93132682_G_A	0.0140365	5.48e-05	TRUE	1.1e-79	0.00342439	0.00567663	0.568433	10.185	10.161	9.60264	10.1622	0.000120466	7	7	6	7	7	0.178328	0.179632	0.142414	0.179567	1	0.302521	8	-0.0206975	0.0200743	Ivw(FixedEffects)	NA	NA	NA	NA	NA	NA	NA	NA	NA	DDC:P20711:Cardiometabolic	OID20215	Cardiometabolic	Olink Explore
NCF2	P19878	7661	TRANS	BIP_PGC3_noukb	BOTH	+,+	0.583556	0.376816	0.638865	UKBB_PPP	deCODE	0.796801	2566.5	random	0.638865	0.0122712	0.0261486	-0.0389791	0.0635214	FALSE	FALSE	0.05	8.62246838948482,0.125103723391674	1.3132	6	1_196694952_A_G,1_196813906_A_C,14_92443892_C_T,14_94027470_T_G,14_94378610_C_T,14_94860009_C_T	0.0732926	4.08e-05	TRUE	0	-0.00816701	0.0153095	0.62198	8.82665	8.82574	8.24039	8.82574	0.00219703	5	5	4	5	5	0.116181	0.11622	0.0831587	0.11622	1	random	0.376816	0.0754994	0.0854281	-0.0919366	0.242935	FALSE	FALSE	0.05	4.92848854838689,0.177109084274694	1.28173	4	15_42352592_G_T,17_40003082_T_C,19_53821741_G_T,7_75438580_G_T	0.0145331	3.31e-05	TRUE	1.29e-87	0.0277598	0.0148948	0.203382	5.22986	NA	1.7564	5.21552	0.0014078	3	NA	2	3	3	0.155719	NA	0.41553	0.156679	0.999986	0.231826	4	0.0792147	0.0662514	Ivw(FixedEffects)	NCF2	0.532649	6	0.0124084	0.0198863	Ivw(FixedEffects)	NCF2_10047_12	SeqId.10047-12	SomaScan v4	NCF2:P19878:Inflammation	OID20567	Inflammation	Olink Explore
AKR7A3	O95154	390	TRANS	BIP_PGC3_noukb	deCODE_Specific	-,NA	NA	0.376934	0.376934	deCODE	deCODE	0.796803	2567.3	random	0.376934	-0.0732157	0.0828645	-0.235627	0.0891958	FALSE	FALSE	0.05	1.22950387150416,0.873217519429806	0.554415	5	1_20699417_T_C,1_21654954_A_C,22_43928975_G_A,8_122813949_G_A,8_125494452_G_A	0.00745942	5.91e-06	TRUE	3.61e-51	-0.0123355	0.0161025	0.499398	1.25486	1.25059	0.668009	1.25058	0.000982318	4	4	3	4	4	0.868986	0.869701	0.880701	0.869704	1	NA	NA	NA	NA	NA	NA	NA	NA	NA	NA	NA	NA	NA	NA	NA	NA	NA	NA	NA	NA	NA	NA	NA	NA	NA	NA	NA	NA	NA	NA	NA	NA	NA	NA	NA	NA	NA	NA	NA	NA	AKR7A3	0.36658	5	-0.074436	0.0824412	Ivw(FixedEffects)	AKR7A3_18173_11	SeqId.18173-11	SomaScan v4	NA	NA	NA	NA
LAMP3	Q9UQV4	14582	TRANS	BIP_PGC3_noukb	UKBB-PPP_Specific	NA,+	NA	0.376982	0.376982	UKBB_PPP	UKBB_PPP	0.796657	2567.62	NA	NA	NA	NA	NA	NA	NA	NA	NA	NA	NA	NA	NA	NA	NA	NA	NA	NA	NA	NA	NA	NA	NA	NA	NA	NA	NA	NA	NA	NA	NA	NA	NA	NA	NA	random	0.376982	0.045444	0.0514381	-0.0553727	0.146261	FALSE	FALSE	0.05	18.9447197247721,0.271540271773903	1.08814	17	11_1219991_G_T,12_101867036_G_A,12_111494996_C_T,12_120927799_C_A,12_51954475_A_G,16_89196249_G_A,17_45936600_T_C,17_7170428_G_A,19_1152657_A_G,19_48707897_A_G,2_60480453_A_G,2_85666618_G_A,3_187037169_T_C,4_102267552_C_T,5_127091854_G_A,6_43382057_G_A,8_119911334_T_C	0.0251215	6.08e-05	TRUE	2.28e-157	-0.00954382	0.0119601	0.437339	20.1263	20.0998	19.3067	20.1006	0.00331717	16	16	15	16	16	0.214588	0.215759	0.200172	0.215725	1	0.292247	17	0.0491952	0.04671	Ivw(FixedEffects)	NA	NA	NA	NA	NA	NA	NA	NA	NA	LAMP3:Q9UQV4:Inflammation	OID20638	Inflammation	Olink Explore
OCLN	Q16625	8104	CIS	Cognition_Meta	UKBB-PPP_Specific	NA,+	NA	0.687276	0.687276	UKBB_PPP	UKBB_PPP	1.32016	2569.04	NA	NA	NA	NA	NA	NA	NA	NA	NA	NA	NA	NA	NA	NA	NA	NA	NA	NA	NA	NA	NA	NA	NA	NA	NA	NA	NA	NA	NA	NA	NA	NA	NA	NA	NA	fixed	0.687276	0.00870227	0.0216176	-0.0336675	0.051072	FALSE	FALSE	0.05	0.111881203277872,0.73801249367129	0.334486	2	5_69461947_T_C,5_69463675_G_T	0.0127328	1.5e-06	TRUE	7.9e-79	NA	NA	NA	0.111957	0.111913	NA	0.111913	6.85e-06	1	1	NA	1	1	0.737927	0.737977	NA	0.737977	0.997911	0.687187	2	0.00870214	0.0216108	Ivw(FixedEffects)	NA	NA	NA	NA	NA	NA	NA	NA	NA	OCLN:Q16625:Neurology_II	OID31069	Neurology_II	Olink Explore
RRM1	P23921	10451	CIS	PGC3_SCZ_NoUKB	deCODE_Specific	-,NA	NA	0.687307	0.687307	deCODE	deCODE	1.28201	2569.15	fixed	0.687307	-0.0564513	0.140247	-0.331331	0.218429	FALSE	FALSE	0.05	NA	1	1	11_4153145_C_T	0.00129889	9.76e-07	TRUE	2.37e-09	NA	NA	NA	NA	NA	NA	NA	NA	NA	NA	NA	NA	NA	NA	NA	NA	NA	NA	NA	NA	NA	NA	NA	NA	NA	NA	NA	NA	NA	NA	NA	NA	NA	NA	NA	NA	NA	NA	NA	NA	NA	NA	NA	NA	NA	NA	NA	NA	NA	NA	NA	NA	NA	NA	NA	NA	NA	NA	RRM1	0.686784	1	-0.0564513	0.14	Wald ratio	RRM1_11360_39	SeqId.11360-39	SomaScan v4	NA	NA	NA	NA
TIGAR	Q9NQ88	1185	TRANS	Depression_iPSYCH_2023	BOTH	-,-	0.50393	0.377219	0.50393	UKBB_PPP	metap	1.55523	2569.24	fixed	0.501123	-0.0476882	0.0708882	-0.186626	0.0912501	FALSE	FALSE	0.05	NA	1	1	1_196695521_C_T	0.00162013	6.85e-07	TRUE	4.94e-13	NA	NA	NA	NA	NA	NA	NA	NA	NA	NA	NA	NA	NA	NA	NA	NA	NA	NA	fixed	0.377219	-0.0451035	0.0510779	-0.145214	0.0550074	FALSE	FALSE	0.05	6.1052107511957,0.0472356972014535	1.74717	3	19_53821741_G_T,7_106733200_C_T,7_147201550_A_G	0.00375447	1.11e-05	TRUE	9.69e-25	0.00913065	0.0239172	0.767835	6.68044	6.63793	5.83067	6.63548	0.000120493	2	2	1	2	2	0.0354292	0.0361903	0.0157491	0.0362346	0.99994	0.378171	3	-0.0437219	0.0496123	Ivw(FixedEffects)	TIGAR	0.499423	1	-0.0476882	0.0706076	Wald ratio	TIGAR_12476_50	SeqId.12476-50	SomaScan v4	TIGAR:Q9NQ88:Neurology	OID20894	Neurology	Olink Explore
SEZ6L	Q9BYH1	10763	CIS	Depression_iPSYCH_2023	BOTH	-,-	0.899197	0.687356	0.899197	UKBB_PPP	metap	1.29112	2569.34	fixed	0.852589	-0.0103823	0.0558741	-0.119893	0.0991289	FALSE	FALSE	0.05	0.0990155144399813,0.753014268974037	0.314667	2	22_26168192_G_T,22_26302786_G_A	0.00570342	2.49e-07	TRUE	5.8e-43	NA	NA	NA	0.0990853	0.0990687	NA	0.0990687	2.52e-05	1	1	NA	1	1	0.75293	0.75295	NA	0.75295	0.995997	random	0.687356	-0.00903784	0.0224573	-0.0530534	0.0349777	FALSE	FALSE	0.05	4.14722166155023,0.245999405237227	1.17576	4	22_25979622_A_G,22_26206306_T_A,22_26292865_G_T,22_26377288_T_C	0.0237317	6.61e-06	TRUE	2.36e-165	-0.00594706	0.00437006	0.306615	4.21001	NA	2.18591	4.20897	0.000117665	3	NA	2	3	3	0.239662	NA	0.335225	0.239766	1	0.62704	4	-0.00926002	0.0190576	Ivw(FixedEffects)	SEZ6L	0.852413	2	-0.0103921	0.0558598	Ivw(FixedEffects)	SEZ6L_19563_3	SeqId.19563-3	SomaScan v4	SEZ6L:Q9BYH1:Oncology	OID21488	Oncology	Olink Explore
FCN2	Q15485	3624	TRANS	BIP_PGC3_noukb	BOTH	+,+	0.678758	0.377264	0.834673	deCODE	UKBB_PPP	0.797004	2569.54	random	0.377264	0.0241625	0.0273657	-0.0294733	0.0777983	FALSE	FALSE	0.05	18.2863101908469,0.503395734937755	0.981039	20	1_11026382_C_T,1_11046609_T_C,1_161641508_C_T,11_114149975_C_T,11_114324895_G_A,11_114488800_T_C,11_115985595_T_C,11_116164107_G_A,12_481283_T_C,12_98694316_A_G,17_78396949_T_C,3_58197909_G_A,9_132721954_G_A,9_133878204_G_A,9_135892819_C_A,9_136189615_C_T,9_136372244_C_T,9_136515985_C_T,9_137210293_G_A,9_137245659_G_A	0.0546273	6.82e-05	TRUE	0	-0.00764245	0.00527366	0.164487	19.0842	19.0772	16.9841	19.0777	0.0228989	19	19	18	19	19	0.451447	0.451895	0.524199	0.451863	1	random	0.834673	0.0105023	0.0503198	-0.0881226	0.109127	FALSE	FALSE	0.05	53.161551898155,2.47685761919978e-05	1.71855	19	1_11045485_C_T,1_11046609_T_C,1_161572445_A_G,10_52773600_A_G,10_93079885_G_A,11_114428171_T_G,11_114692246_T_C,11_61781553_G_A,11_77038540_C_T,12_467630_T_C,12_57285631_G_A,2_27508073_T_C,3_186936002_T_C,3_58197909_G_A,3_98687950_T_C,5_96784466_G_A,6_7883235_C_T,7_151253854_G_A,8_141227299_T_C	0.071363	0.000253398	TRUE	0	0.00684138	0.00849652	0.431824	79.7579	79.7328	76.8278	79.7333	0.0365965	18	18	17	18	18	9.45e-10	9.54e-10	1.4e-09	9.54e-10	1	0.36203	19	0.0264258	0.0289915	Ivw(FixedEffects)	FCN2	0.378245	20	0.0240044	0.0272426	Ivw(FixedEffects)	FCN2_13717_15	SeqId.13717-15	SomaScan v4	FCN2:Q15485:Cardiometabolic	OID20382	Cardiometabolic	Olink Explore
SDF2L1	Q9HCN8	10676	CIS	Cognition_Meta	deCODE_Specific	+,NA	NA	0.687544	0.687544	deCODE	deCODE	1.32	2570.04	fixed	0.687544	0.0255816	0.0636058	-0.0990834	0.150247	FALSE	FALSE	0.05	NA	1	1	22_21643991_G_A	0.00113733	8.99e-07	TRUE	1.71e-08	NA	NA	NA	NA	NA	NA	NA	NA	NA	NA	NA	NA	NA	NA	NA	NA	NA	NA	NA	NA	NA	NA	NA	NA	NA	NA	NA	NA	NA	NA	NA	NA	NA	NA	NA	NA	NA	NA	NA	NA	NA	NA	NA	NA	NA	NA	NA	NA	NA	NA	NA	NA	NA	NA	NA	NA	NA	NA	SDF2L1	0.686947	1	0.0255816	0.0634778	Wald ratio	SDF2L1_6990_44	SeqId.6990-44	SomaScan v4	NA	NA	NA	NA
HDHD2	Q9H0R4	25364	CIS	BIP_PGC3_noukb	deCODE_Specific	-,NA	NA	0.687866	0.687866	deCODE	deCODE	1.27605	2571.24	fixed	0.687866	-0.0166679	0.0414881	-0.0979831	0.0646472	FALSE	FALSE	0.05	4.25734192174636,0.118995338266007	1.459	3	18_47200118_A_G,18_47214692_A_G,18_47285852_T_C	0.0256451	1.47e-05	TRUE	8.37e-175	-0.0870162	0.133479	0.632214	4.4442	4.44377	3.11877	4.44377	0.00916208	2	2	1	2	2	0.108381	0.108404	0.0773952	0.108404	0.995429	NA	NA	NA	NA	NA	NA	NA	NA	NA	NA	NA	NA	NA	NA	NA	NA	NA	NA	NA	NA	NA	NA	NA	NA	NA	NA	NA	NA	NA	NA	NA	NA	NA	NA	NA	NA	NA	NA	NA	NA	HDHD2	0.673453	3	-0.0174637	0.0414407	Ivw(FixedEffects)	HDHD2_13472_35	SeqId.13472-35	SomaScan v4	NA	NA	NA	NA
CAMK1D	Q8IU85	19341	TRANS	PGC3_SCZ_NoUKB	deCODE_Specific	+,NA	NA	0.377514	0.377514	deCODE	deCODE	0.850561	2571.25	random	0.377514	0.0512871	0.0581166	-0.0626194	0.165194	FALSE	FALSE	0.05	16.1206661585519,0.00650787901588869	1.79559	6	1_196058002_C_A,1_196695521_C_T,1_196813906_A_C,17_28367840_G_A,19_6713251_G_A,3_165767231_T_C	0.030279	0.000124822	TRUE	3.16e-172	-0.0087922	0.0153757	0.598042	17.7224	17.6916	16.3832	17.6912	0.00255442	5	5	4	5	5	0.0033152	0.0033588	0.00254585	0.00335932	1	NA	NA	NA	NA	NA	NA	NA	NA	NA	NA	NA	NA	NA	NA	NA	NA	NA	NA	NA	NA	NA	NA	NA	NA	NA	NA	NA	NA	NA	NA	NA	NA	NA	NA	NA	NA	NA	NA	NA	NA	CAMK1D	0.127046	6	0.0490012	0.032114	Ivw(FixedEffects)	CAMK1D_3418_12	SeqId.3418-12	SomaScan v4	NA	NA	NA	NA
IBSP	P21815	5341	CIS	PGC3_SCZ_NoUKB	deCODE_Specific	+,NA	NA	0.68788	0.68788	deCODE	deCODE	1.28244	2571.3	fixed	0.68788	0.0327881	0.0816167	-0.127178	0.192754	FALSE	FALSE	0.05	NA	1	1	4_87802058_G_T	0.00380572	1.03e-06	TRUE	4.47e-25	NA	NA	NA	NA	NA	NA	NA	NA	NA	NA	NA	NA	NA	NA	NA	NA	NA	NA	NA	NA	NA	NA	NA	NA	NA	NA	NA	NA	NA	NA	NA	NA	NA	NA	NA	NA	NA	NA	NA	NA	NA	NA	NA	NA	NA	NA	NA	NA	NA	NA	NA	NA	NA	NA	NA	NA	NA	NA	IBSP	0.687703	1	0.0327881	0.0815678	Wald ratio	IBSP_3415_61	SeqId.3415-61	SomaScan v4	NA	NA	NA	NA
BCL2L11	O43521	994	TRANS	BIP_PGC3_noukb	BOTH	-,-	0.542436	0.377531	0.56426	deCODE	UKBB_PPP	0.797322	2571.36	fixed	0.377531	-0.0525238	0.0595201	-0.169181	0.0641334	FALSE	FALSE	0.05	8.27918296490477,0.0040102169804568	2.87736	2	1_196694952_A_G,3_165743688_A_G	0.0118235	2.75e-05	TRUE	1.95e-77	NA	NA	NA	9.03416	9.01989	NA	9.01956	0.000817794	1	1	NA	1	1	0.00264981	0.00267058	NA	0.00267106	0.977186	random	0.56426	-0.0171843	0.0298067	-0.0756045	0.0412358	FALSE	FALSE	0.05	33.5652018454094,0.0142454142469844	1.36555	19	1_156912167_C_T,10_63292445_T_C,14_94579019_A_G,16_81837364_C_T,19_38068699_A_C,19_38301201_A_G,19_55027704_T_G,2_224010157_G_A,3_18209017_C_A,3_186736391_A_C,3_186757877_G_A,3_56815721_T_C,4_101878353_C_A,4_186218653_C_T,4_186245949_A_C,5_132468655_C_A,5_177409531_A_G,7_80589645_C_T,8_105569300_A_T	0.0961757	0.000112702	TRUE	0	0.0097147	0.00633293	0.14343	35.8025	35.7975	31.4492	35.7979	0.0170695	18	18	17	18	18	0.0074786	0.00748952	0.0176001	0.00748859	1	0.470071	19	-0.0156947	0.0217269	Ivw(FixedEffects)	BCL2L11	0.423697	2	-0.0470879	0.0588581	Ivw(FixedEffects)	BCL2L11_17451_13	SeqId.17451-13	SomaScan v4	BCL2L11:O43521-2:Inflammation	OID20513	Inflammation	Olink Explore
RAC2	P15153	9802	TRANS	BIP_PGC3_noukb	deCODE_Specific	+,NA	NA	0.377544	0.377544	deCODE	deCODE	0.797102	2571.45	fixed	0.377544	0.113661	0.128804	-0.138791	0.366112	FALSE	FALSE	0.05	2.24276875990776,0.325828411930673	1.05895	3	11_198986_T_C,17_5848332_G_A,3_165744047_A_G	0.00311938	8.98e-06	TRUE	3.31e-21	-0.0141328	0.0427442	0.796713	2.30485	NA	2.07771	2.28455	0.000515724	2	NA	1	2	2	0.31587	NA	0.149464	0.319092	0.999742	NA	NA	NA	NA	NA	NA	NA	NA	NA	NA	NA	NA	NA	NA	NA	NA	NA	NA	NA	NA	NA	NA	NA	NA	NA	NA	NA	NA	NA	NA	NA	NA	NA	NA	NA	NA	NA	NA	NA	NA	RAC2	0.349292	3	0.118373	0.126472	Ivw(FixedEffects)	RAC2_18950_13	SeqId.18950-13	SomaScan v4	NA	NA	NA	NA
CACYBP	Q9HB71	30423	CIS	BIP_PGC3_noukb	BOTH	+,+	0.904417	0.688145	0.904417	UKBB_PPP	metap	1.27594	2572.29	fixed	0.866035	0.0122276	0.0724826	-0.129836	0.154291	FALSE	FALSE	0.05	NA	1	1	1_174776676_C_T	0.00620711	7.81e-08	TRUE	3.72e-45	NA	NA	NA	NA	NA	NA	NA	NA	NA	NA	NA	NA	NA	NA	NA	NA	NA	NA	fixed	0.688145	0.0344212	0.0857585	-0.133662	0.202505	FALSE	FALSE	0.05	NA	1	1	1_174020081_C_T	0.00607796	4.51e-07	TRUE	2.09e-41	NA	NA	NA	NA	NA	NA	NA	NA	NA	NA	NA	NA	NA	NA	NA	NA	NA	NA	0.688027	1	0.0344212	0.0857243	Wald ratio	CACYBP	0.866026	1	0.0122276	0.072478	Wald ratio	CACYBP_12432_23	SeqId.12432-23	SomaScan v4	CACYBP:Q9HB71:Inflammation_II	OID30649	Inflammation_II	Olink Explore
TGFBR3	Q03167	11774	TRANS	Depression_iPSYCH_2023	BOTH	-,-	0.671749	0.377691	0.817802	deCODE	UKBB_PPP	1.55623	2572.46	random	0.377691	-0.024105	0.027325	-0.0776611	0.0294511	FALSE	FALSE	0.05	10.779309903849,0.148539308967221	1.24093	8	1_179557079_C_T,1_47446956_T_C,1_59181306_C_T,12_64091580_A_G,16_20381010_G_A,21_26870828_G_A,21_27140569_T_C,21_27240505_G_T	0.0161483	1.86e-05	TRUE	2.32e-113	-0.00881387	0.00659433	0.229808	11.1864	11.1595	8.61987	11.16	0.00068214	7	7	6	7	7	0.130694	0.131813	0.196112	0.131791	1	random	0.817802	-0.00375787	0.0163121	-0.0357291	0.0282134	FALSE	FALSE	0.05	20.5769210868203,0.301292461309216	1.06919	19	1_179602727_T_C,1_59180384_G_A,1_92761314_T_C,1_92863666_T_C,12_47749532_A_G,13_80451957_A_C,16_20381010_G_A,17_81244914_C_T,2_162101850_T_C,21_26944497_A_G,21_27105423_G_T,21_27235806_T_C,21_27259520_T_C,21_27527249_T_G,22_36363770_A_G,3_99972678_C_T,4_186239894_G_A,5_177414338_T_C,7_17777193_T_C	0.0427728	3.21e-05	TRUE	4.7e-296	-0.00212393	0.00280376	0.459105	21.5648	21.5638	20.8606	21.5641	0.00142097	18	18	17	18	18	0.251882	0.251929	0.232588	0.251914	1	0.796642	19	-0.00390339	0.0151473	Ivw(FixedEffects)	TGFBR3	0.246681	8	-0.0252391	0.0217869	Ivw(FixedEffects)	TGFBR3_3009_3	SeqId.3009-3	SomaScan v4	TGFBR3:Q03167:Cardiometabolic	OID20255	Cardiometabolic	Olink Explore
ATG16L1	Q676U5	21498	TRANS	PGC3_SCZ_NoUKB	UKBB-PPP_Specific	NA,-	NA	0.377725	0.377725	UKBB_PPP	UKBB_PPP	0.850755	2572.68	NA	NA	NA	NA	NA	NA	NA	NA	NA	NA	NA	NA	NA	NA	NA	NA	NA	NA	NA	NA	NA	NA	NA	NA	NA	NA	NA	NA	NA	NA	NA	NA	NA	NA	NA	random	0.377725	-0.0881242	0.0999032	-0.283931	0.107682	FALSE	FALSE	0.05	7.29664268070857,0.121018096343949	1.35061	5	10_1754701_C_T,10_63344740_A_G,3_56815721_T_C,5_132485305_G_A,7_106733200_C_T	0.00688203	6.08e-05	TRUE	1.06e-35	0.00192931	0.0268707	0.94728	7.8526	7.78876	7.83913	7.78647	0.000522012	4	4	3	4	4	0.0971294	0.0996301	0.0494561	0.0997207	1	0.183154	5	-0.0964287	0.0724425	Ivw(FixedEffects)	NA	NA	NA	NA	NA	NA	NA	NA	NA	ATG16L1:Q676U5:Oncology_II	OID31466	Oncology_II	Olink Explore
SDF2L1	Q9HCN8	10676	TRANS	PGC3_SCZ_NoUKB	deCODE_Specific	+,NA	NA	0.377758	0.377758	deCODE	deCODE	0.850548	2572.91	fixed	0.377758	0.053317	0.0604477	-0.0651583	0.171792	FALSE	FALSE	0.05	4.52684584452951,0.103993911766117	1.50447	3	1_196695521_C_T,19_19308262_G_A,2_21008652_G_A	0.00745297	3.46e-05	TRUE	6.54e-43	0.0140798	0.0349032	0.755901	4.71086	4.69659	4.05156	4.69634	0.000373827	2	2	1	2	2	0.0948529	0.0955319	0.0441306	0.0955438	0.999813	NA	NA	NA	NA	NA	NA	NA	NA	NA	NA	NA	NA	NA	NA	NA	NA	NA	NA	NA	NA	NA	NA	NA	NA	NA	NA	NA	NA	NA	NA	NA	NA	NA	NA	NA	NA	NA	NA	NA	NA	SDF2L1	0.351983	3	0.0557476	0.0598954	Ivw(FixedEffects)	SDF2L1_6990_44	SeqId.6990-44	SomaScan v4	NA	NA	NA	NA
CLEC11A	Q9Y240	10576	TRANS	PGC3_SCZ_NoUKB	BOTH	+,+	0.687266	0.377772	0.853241	deCODE	UKBB_PPP	0.8503	2573.01	random	0.377772	0.0531502	0.0602604	-0.0649581	0.171259	FALSE	FALSE	0.05	32.2339029827035,0.00221772740891595	1.57465	14	1_196929096_T_C,1_205210869_A_G,12_103504156_C_T,12_103756096_G_A,12_104682338_A_G,12_111494996_C_T,13_28029870_T_C,13_51731328_T_C,14_103374959_C_T,14_24579647_T_C,15_50071386_G_A,16_484033_A_C,16_68229055_G_A,17_57388934_G_A	0.0212649	0.000256076	TRUE	7.52e-109	0.0114654	0.0120919	0.361741	36.5204	36.3768	33.975	36.3789	0.0126119	13	13	12	13	13	0.000492399	0.000518454	0.00068069	0.000518069	1	random	0.853241	0.0102188	0.0552413	-0.0980522	0.11849	FALSE	FALSE	0.05	45.8187302644708,0.000525773111121672	1.5529	20	1_205210869_A_G,10_11835983_A_C,11_408174_G_T,12_103606692_T_C,12_103756096_G_A,12_111494996_C_T,15_50067027_T_C,16_490500_G_A,16_68023977_G_A,17_55017440_C_T,17_57388410_C_T,19_17718584_A_G,19_55042864_A_G,2_190403426_C_A,20_17688541_G_A,3_47046347_T_A,7_5574914_G_T,8_105569300_A_T,8_129597122_A_C,9_76502835_A_G	0.0287739	0.000335244	TRUE	5.46e-143	-0.00467031	0.0185764	0.804345	53.3378	53.3249	53.1512	53.3287	0.00505512	19	19	18	19	19	4.16e-05	4.18e-05	2.49e-05	4.18e-05	1	0.632196	20	0.0166095	0.0347016	Ivw(FixedEffects)	CLEC11A	0.0882039	14	0.0636798	0.0373499	Ivw(FixedEffects)	CLEC11A_2966_65	SeqId.2966-65	SomaScan v4	CLEC11A:Q9Y240:Neurology	OID21112	Neurology	Olink Explore
CNN1	P51911	2155	TRANS	BIP_PGC3_noukb	deCODE_Specific	-,NA	NA	0.377786	0.377786	deCODE	deCODE	0.797367	2573.1	random	0.377786	-0.0489574	0.0555084	-0.157752	0.059837	FALSE	FALSE	0.05	32.2712636246721,0.00591225873795768	1.46677	16	1_196695521_C_T,1_199041592_C_T,10_102556824_C_A,10_79139212_G_T,10_79240220_T_C,11_114082900_G_A,12_121779004_A_G,14_55078104_G_A,15_64809298_G_T,15_90965985_C_A,16_85382232_T_C,16_88452161_G_T,18_9609959_C_T,19_16100820_A_G,2_210675783_C_A,2_241706051_G_A	0.0286997	0.000121139	TRUE	3.03e-180	0.0341699	0.0123853	0.0153735	34.9703	34.9049	22.6538	34.9198	0.00984122	15	15	14	15	15	0.00248306	0.00253682	0.0661415	0.00252451	1	NA	NA	NA	NA	NA	NA	NA	NA	NA	NA	NA	NA	NA	NA	NA	NA	NA	NA	NA	NA	NA	NA	NA	NA	NA	NA	NA	NA	NA	NA	NA	NA	NA	NA	NA	NA	NA	NA	NA	NA	CNN1	0.177476	16	-0.0501324	0.0371745	Ivw(FixedEffects)	CNN1_15566_10	SeqId.15566-10	SomaScan v4	NA	NA	NA	NA
IFI16	Q16666	5395	CIS	BIP_PGC3_noukb	deCODE_Specific	+,NA	NA	0.688413	0.688413	deCODE	deCODE	1.2758	2573.29	fixed	0.688413	0.0715619	0.178455	-0.278203	0.421326	FALSE	FALSE	0.05	NA	1	1	1_159031634_T_G	0.00115247	4.58e-07	TRUE	2.42e-09	NA	NA	NA	NA	NA	NA	NA	NA	NA	NA	NA	NA	NA	NA	NA	NA	NA	NA	NA	NA	NA	NA	NA	NA	NA	NA	NA	NA	NA	NA	NA	NA	NA	NA	NA	NA	NA	NA	NA	NA	NA	NA	NA	NA	NA	NA	NA	NA	NA	NA	NA	NA	NA	NA	NA	NA	NA	NA	IFI16	0.687829	1	0.0715619	0.178102	Wald ratio	IFI16_12893_159	SeqId.12893-159	SomaScan v4	NA	NA	NA	NA
GAS1	P54826	4165	CIS	BIP_PGC3_noukb	deCODE_Specific	-,NA	NA	0.688449	0.688449	deCODE	deCODE	1.27523	2573.42	fixed	0.688449	-0.0349511	0.0871684	-0.205798	0.135896	FALSE	FALSE	0.05	1.28673184613392,0.256651104434533	1.13434	2	9_86584460_T_C,9_87072939_C_T	0.0050808	4.2e-06	TRUE	2.1e-35	NA	NA	NA	1.30028	1.29909	NA	1.29908	0.000124561	1	1	NA	1	1	0.254162	0.25438	NA	0.254382	0.991095	NA	NA	NA	NA	NA	NA	NA	NA	NA	NA	NA	NA	NA	NA	NA	NA	NA	NA	NA	NA	NA	NA	NA	NA	NA	NA	NA	NA	NA	NA	NA	NA	NA	NA	NA	NA	NA	NA	NA	NA	GAS1	0.681237	2	-0.0356701	0.0868358	Ivw(FixedEffects)	GAS1_5463_22	SeqId.5463-22	SomaScan v4	NA	NA	NA	NA
FGFBP2	Q9BYJ0	29451	CIS	Cognition_Meta	UKBB-PPP_Specific	NA,+	NA	0.68846	0.68846	UKBB_PPP	UKBB_PPP	1.32108	2573.46	NA	NA	NA	NA	NA	NA	NA	NA	NA	NA	NA	NA	NA	NA	NA	NA	NA	NA	NA	NA	NA	NA	NA	NA	NA	NA	NA	NA	NA	NA	NA	NA	NA	NA	NA	random	0.68846	0.00396091	0.00987892	-0.0154014	0.0233232	FALSE	FALSE	0.05	3.36715542610561,0.947945493069626	0.61166	10	4_15649322_G_A,4_15918061_G_A,4_15923523_C_T,4_15930983_G_T,4_15941655_T_C,4_15950074_C_T,4_15952286_A_C,4_15999395_C_T,4_16004012_C_T,4_16009577_T_C	0.0640241	2.03e-05	TRUE	0	0.000121261	0.00353116	0.973447	3.41111	3.41087	3.40993	3.41087	0.000888509	9	9	8	9	9	0.945747	0.945759	0.906066	0.945759	1	0.692186	10	0.00390778	0.00987088	Ivw(FixedEffects)	NA	NA	NA	NA	NA	NA	NA	NA	NA	FGFBP2:Q9BYJ0:Cardiometabolic_II	OID30395	Cardiometabolic_II	Olink Explore
PF4V1	P10720	8862	CIS	PGC3_SCZ_NoUKB	deCODE_Specific	+,NA	NA	0.688506	0.688506	deCODE	deCODE	1.28297	2573.64	fixed	0.688506	0.0102514	0.0255722	-0.0398691	0.0603719	FALSE	FALSE	0.05	0.791708196964986,0.373584103577376	0.88978	2	4_73187658_G_A,4_73848233_T_C	0.0273115	6.28e-06	TRUE	2.43e-171	NA	NA	NA	0.80199	0.801911	NA	0.801911	0.000308826	1	1	NA	1	1	0.370499	0.370523	NA	0.370523	0.985979	NA	NA	NA	NA	NA	NA	NA	NA	NA	NA	NA	NA	NA	NA	NA	NA	NA	NA	NA	NA	NA	NA	NA	NA	NA	NA	NA	NA	NA	NA	NA	NA	NA	NA	NA	NA	NA	NA	NA	NA	PF4V1	0.686683	2	0.0103118	0.0255648	Ivw(FixedEffects)	PF4V1_5663_18	SeqId.5663-18	SomaScan v4	NA	NA	NA	NA
NHERF2	Q15599	11076	CIS	Cognition_Meta	UKBB-PPP_Specific	NA,+	NA	0.688537	0.688537	UKBB_PPP	UKBB_PPP	1.32055	2573.75	NA	NA	NA	NA	NA	NA	NA	NA	NA	NA	NA	NA	NA	NA	NA	NA	NA	NA	NA	NA	NA	NA	NA	NA	NA	NA	NA	NA	NA	NA	NA	NA	NA	NA	NA	fixed	0.688537	0.0112677	0.02811	-0.043827	0.0663623	FALSE	FALSE	0.05	NA	1	1	16_2039005_G_A	0.00604234	7.64e-07	TRUE	1.92e-39	NA	NA	NA	NA	NA	NA	NA	NA	NA	NA	NA	NA	NA	NA	NA	NA	NA	NA	0.688421	1	0.0112677	0.028099	Wald ratio	NA	NA	NA	NA	NA	NA	NA	NA	NA	SLC9A3R2:Q15599:Oncology_II	OID31445	Oncology_II	Olink Explore
PURB	Q96QR8	9702	TRANS	Depression_iPSYCH_2023	deCODE_Specific	+,NA	NA	0.377932	0.377932	deCODE	deCODE	1.55628	2574.09	fixed	0.377932	0.045359	0.0514441	-0.0554697	0.146188	FALSE	FALSE	0.05	3.84397762606826,0.146315678043976	1.38636	3	11_198986_T_C,12_54292096_C_T,3_56815721_T_C	0.0035318	7.36e-06	TRUE	2.27e-25	-0.0114674	0.0347473	0.797066	4.03043	3.99815	3.63457	3.99693	7.95e-05	2	2	1	2	2	0.133291	0.13546	0.0565911	0.135543	0.99996	NA	NA	NA	NA	NA	NA	NA	NA	NA	NA	NA	NA	NA	NA	NA	NA	NA	NA	NA	NA	NA	NA	NA	NA	NA	NA	NA	NA	NA	NA	NA	NA	NA	NA	NA	NA	NA	NA	NA	NA	PURB	0.340188	3	0.0480939	0.0504238	Ivw(FixedEffects)	PURB_18300_39	SeqId.18300-39	SomaScan v4	NA	NA	NA	NA
ZNF10	P21506	12879	TRANS	Depression_iPSYCH_2023	deCODE_Specific	+,NA	NA	0.377947	0.377947	deCODE	deCODE	1.5554	2574.2	fixed	0.377947	0.0219487	0.024894	-0.0268427	0.07074	FALSE	FALSE	0.05	1.73586905499268,0.419817776429232	0.93163	3	19_10181296_A_G,2_3592552_C_T,2_3646069_A_T	0.0130541	3.93e-06	TRUE	7.21e-95	0.0346413	0.0264102	0.414684	1.83915	1.83654	0.118692	1.83653	0.000234555	2	2	1	2	2	0.398688	0.39921	0.730458	0.399211	0.999883	NA	NA	NA	NA	NA	NA	NA	NA	NA	NA	NA	NA	NA	NA	NA	NA	NA	NA	NA	NA	NA	NA	NA	NA	NA	NA	NA	NA	NA	NA	NA	NA	NA	NA	NA	NA	NA	NA	NA	NA	ZNF10	0.366644	3	0.022422	0.0248366	Ivw(FixedEffects)	ZNF10_11567_23	SeqId.11567-23	SomaScan v4	NA	NA	NA	NA
COX6C	P09669	2285	TRANS	Depression_iPSYCH_2023	deCODE_Specific	-,NA	NA	0.377965	0.377965	deCODE	deCODE	1.55454	2574.32	random	0.377965	-0.0111219	0.0126148	-0.0358466	0.0136027	FALSE	FALSE	0.05	11.664497065839,0.472986444255904	0.985922	13	1_169302664_C_T,1_169515529_A_G,1_169556528_T_C,1_170630885_C_T,1_175458778_G_A,1_21490592_C_T,10_18802460_T_G,10_19146565_G_A,10_19797425_C_T,10_19971440_G_A,10_20078274_T_G,19_7765060_G_T,2_46914826_A_G	0.0577794	2.26e-05	TRUE	0	-0.00179491	0.00298182	0.559409	14.143	14.1349	13.692	14.1358	0.000449099	12	12	11	12	12	0.291671	0.292178	0.250509	0.29212	1	NA	NA	NA	NA	NA	NA	NA	NA	NA	NA	NA	NA	NA	NA	NA	NA	NA	NA	NA	NA	NA	NA	NA	NA	NA	NA	NA	NA	NA	NA	NA	NA	NA	NA	NA	NA	NA	NA	NA	NA	COX6C	0.318877	13	-0.0125286	0.0125693	Ivw(FixedEffects)	COX6C_8903_1	SeqId.8903-1	SomaScan v4	NA	NA	NA	NA
FXYD5	Q96DB9	4029	TRANS	PGC3_SCZ_NoUKB	UKBB-PPP_Specific	NA,-	NA	0.377981	0.377981	UKBB_PPP	UKBB_PPP	0.850487	2574.43	NA	NA	NA	NA	NA	NA	NA	NA	NA	NA	NA	NA	NA	NA	NA	NA	NA	NA	NA	NA	NA	NA	NA	NA	NA	NA	NA	NA	NA	NA	NA	NA	NA	NA	NA	random	0.377981	-0.0879922	0.0998071	-0.28361	0.107626	FALSE	FALSE	0.05	8.94232930784322,0.0625572498737835	1.49519	5	10_63344740_A_G,11_180258_T_C,19_55014977_T_G,3_56815721_T_C,5_132461117_A_C	0.00817043	7.06e-05	TRUE	4.42e-42	0.059458	0.0209617	0.0658358	9.33166	9.26515	1.2859	9.26291	0.00071795	4	4	3	4	4	0.0533236	0.0548031	0.732484	0.0548536	1	0.16101	5	-0.091672	0.0654013	Ivw(FixedEffects)	NA	NA	NA	NA	NA	NA	NA	NA	NA	FXYD5:Q96DB9:Inflammation	OID20463	Inflammation	Olink Explore
KHK	P50053	6315	TRANS	PGC3_SCZ_NoUKB	UKBB-PPP_Specific	NA,+	NA	0.378027	0.378027	UKBB_PPP	UKBB_PPP	0.85031	2574.74	NA	NA	NA	NA	NA	NA	NA	NA	NA	NA	NA	NA	NA	NA	NA	NA	NA	NA	NA	NA	NA	NA	NA	NA	NA	NA	NA	NA	NA	NA	NA	NA	NA	NA	NA	random	0.378027	0.119663	0.135743	-0.146389	0.385715	FALSE	FALSE	0.05	17.0658898098369,0.00187679222862819	2.06554	5	10_63144311_A_G,11_269129_C_T,2_28102334_C_T,22_43928975_G_A,7_106686382_C_A	0.00851564	0.000142872	TRUE	1.99e-40	-0.0318947	0.0261718	0.31006	18.5137	NA	12.3833	18.2113	0.00127059	4	NA	3	4	4	0.000979092	NA	0.00617908	0.00112212	1	0.0376848	5	0.131297	0.0631761	Ivw(FixedEffects)	NA	NA	NA	NA	NA	NA	NA	NA	NA	KHK:P50053:Cardiometabolic_II	OID30241	Cardiometabolic_II	Olink Explore
EFNA3	P52797	3223	CIS	BIP_PGC3_noukb	deCODE_Specific	+,NA	NA	0.688959	0.688959	deCODE	deCODE	1.27555	2575.33	fixed	0.688959	0.0842481	0.210479	-0.328284	0.49678	FALSE	FALSE	0.05	NA	1	1	1_155085570_A_G	0.00115272	4.52e-07	TRUE	2.39e-09	NA	NA	NA	NA	NA	NA	NA	NA	NA	NA	NA	NA	NA	NA	NA	NA	NA	NA	NA	NA	NA	NA	NA	NA	NA	NA	NA	NA	NA	NA	NA	NA	NA	NA	NA	NA	NA	NA	NA	NA	NA	NA	NA	NA	NA	NA	NA	NA	NA	NA	NA	NA	NA	NA	NA	NA	NA	NA	EFNA3	0.688379	1	0.0842481	0.210066	Wald ratio	EFNA3_14153_8	SeqId.14153-8	SomaScan v4	NA	NA	NA	NA
SERPINB9	P50453	8955	CIS	BIP_PGC3_noukb	UKBB-PPP_Specific	NA,+	NA	0.688979	0.688979	UKBB_PPP	UKBB_PPP	1.27495	2575.41	NA	NA	NA	NA	NA	NA	NA	NA	NA	NA	NA	NA	NA	NA	NA	NA	NA	NA	NA	NA	NA	NA	NA	NA	NA	NA	NA	NA	NA	NA	NA	NA	NA	NA	NA	fixed	0.688979	0.0293019	0.0732107	-0.114188	0.172792	FALSE	FALSE	0.05	0.0937470326540772,0.759466554636087	0.306181	2	6_2881735_A_G,6_2931645_C_T	0.00950965	7.25e-07	TRUE	2.02e-64	NA	NA	NA	0.0938808	0.0938323	NA	0.0938323	1.31e-05	1	1	NA	1	1	0.7593	0.759361	NA	0.759361	0.997109	0.688631	2	0.0293243	0.0731801	Ivw(FixedEffects)	NA	NA	NA	NA	NA	NA	NA	NA	NA	SERPINB9:P50453:Neurology	OID20932	Neurology	Olink Explore
FDX1	P10109	3638	TRANS	Cognition_Meta	UKBB-PPP_Specific	NA,-	NA	0.378145	0.378145	UKBB_PPP	UKBB_PPP	0.953201	2575.55	NA	NA	NA	NA	NA	NA	NA	NA	NA	NA	NA	NA	NA	NA	NA	NA	NA	NA	NA	NA	NA	NA	NA	NA	NA	NA	NA	NA	NA	NA	NA	NA	NA	NA	NA	fixed	0.378145	-0.0642797	0.0729359	-0.207231	0.0786719	FALSE	FALSE	0.05	NA	1	1	2_20849369_C_T	0.000909069	3.86e-06	TRUE	2.07e-06	NA	NA	NA	NA	NA	NA	NA	NA	NA	NA	NA	NA	NA	NA	NA	NA	NA	NA	0.371857	1	-0.0642797	0.0719818	Wald ratio	NA	NA	NA	NA	NA	NA	NA	NA	NA	FDX1:P10109:Cardiometabolic_II	OID30078	Cardiometabolic_II	Olink Explore
RAB11FIP3	O75154	17224	CIS	Cognition_Meta	UKBB-PPP_Specific	NA,+	NA	0.689097	0.689097	UKBB_PPP	UKBB_PPP	1.32095	2575.85	NA	NA	NA	NA	NA	NA	NA	NA	NA	NA	NA	NA	NA	NA	NA	NA	NA	NA	NA	NA	NA	NA	NA	NA	NA	NA	NA	NA	NA	NA	NA	NA	NA	NA	NA	fixed	0.689097	0.0170129	0.0425237	-0.066332	0.100358	FALSE	FALSE	0.05	1.28243944243673,0.257445954528975	1.13245	2	16_496321_T_C,16_530124_C_A	0.00287235	7.34e-06	TRUE	3.94e-18	NA	NA	NA	1.30877	1.30639	NA	1.30636	4.07e-05	1	1	NA	1	1	0.252618	0.253049	NA	0.253054	0.994913	0.674705	2	0.0177124	0.0422027	Ivw(FixedEffects)	NA	NA	NA	NA	NA	NA	NA	NA	NA	RAB11FIP3:O75154:Cardiometabolic_II	OID30325	Cardiometabolic_II	Olink Explore
TGFBR3	Q03167	11774	TRANS	Cognition_Meta	UKBB-PPP_Specific	NA,+	NA	0.378209	0.378209	UKBB_PPP	UKBB_PPP	0.95301	2575.98	NA	NA	NA	NA	NA	NA	NA	NA	NA	NA	NA	NA	NA	NA	NA	NA	NA	NA	NA	NA	NA	NA	NA	NA	NA	NA	NA	NA	NA	NA	NA	NA	NA	NA	NA	random	0.378209	0.012833	0.0145631	-0.0157101	0.0413761	FALSE	FALSE	0.05	35.8900097177343,0.015845282932964	1.33959	21	1_179602727_T_C,1_59180384_G_A,1_92761314_T_C,1_92863666_T_C,10_17823665_G_A,12_47749532_A_G,13_80451957_A_C,16_20381010_G_A,17_81244914_C_T,2_162101850_T_C,21_26876665_A_G,21_26944497_A_G,21_27105423_G_T,21_27235806_T_C,21_27259520_T_C,21_27527249_T_G,22_36363770_A_G,3_99972678_C_T,4_186239894_G_A,5_177414338_T_C,7_17777193_T_C	0.0456438	0.000225259	TRUE	1.62e-259	0.000451882	0.00266547	0.86717	41.8769	41.8298	41.8137	41.8296	0.00134091	20	20	19	20	20	0.00286951	0.00291033	0.00187791	0.00291048	1	0.180378	21	0.0143907	0.0107426	Ivw(FixedEffects)	NA	NA	NA	NA	NA	NA	NA	NA	NA	TGFBR3:Q03167:Cardiometabolic	OID20255	Cardiometabolic	Olink Explore
SOCS3	O14543	19391	TRANS	Cognition_Meta	deCODE_Specific	+,NA	NA	0.378222	0.378222	deCODE	deCODE	0.95269	2576.07	random	0.378222	0.0100907	0.0114514	-0.0123536	0.032535	FALSE	FALSE	0.05	17.8015015344829,0.273245001852563	1.08939	16	1_186312268_C_T,1_186371867_C_T,2_239217984_C_T,2_239901430_G_A,2_240359298_G_A,2_240474691_C_T,2_240754254_C_T,2_240968165_G_A,2_241069640_C_T,2_241132079_G_A,2_241135399_A_G,2_241310017_A_C,2_241521630_G_A,2_241768418_C_T,2_241821250_G_A,2_27616502_T_C	0.0497751	0.000114602	TRUE	3.65e-298	-0.00677124	0.00288029	0.0339059	20.3907	20.3815	14.6195	20.3815	0.00373277	15	15	14	15	15	0.15745	0.157782	0.404649	0.15778	1	NA	NA	NA	NA	NA	NA	NA	NA	NA	NA	NA	NA	NA	NA	NA	NA	NA	NA	NA	NA	NA	NA	NA	NA	NA	NA	NA	NA	NA	NA	NA	NA	NA	NA	NA	NA	NA	NA	NA	NA	SOCS3	0.387515	16	0.0090329	0.0104531	Ivw(FixedEffects)	SOCS3_11440_58	SeqId.11440-58	SomaScan v4	NA	NA	NA	NA
FADD	Q13158	3573	CIS	BIP_PGC3_noukb	UKBB-PPP_Specific	NA,-	NA	0.68916	0.68916	UKBB_PPP	UKBB_PPP	1.27466	2576.08	NA	NA	NA	NA	NA	NA	NA	NA	NA	NA	NA	NA	NA	NA	NA	NA	NA	NA	NA	NA	NA	NA	NA	NA	NA	NA	NA	NA	NA	NA	NA	NA	NA	NA	NA	fixed	0.68916	-0.0477397	0.11935	-0.281662	0.186183	FALSE	FALSE	0.05	NA	1	1	11_70199816_G_A	0.00322133	4.43e-07	TRUE	6.96e-23	NA	NA	NA	NA	NA	NA	NA	NA	NA	NA	NA	NA	NA	NA	NA	NA	NA	NA	0.688943	1	-0.0477397	0.119263	Wald ratio	NA	NA	NA	NA	NA	NA	NA	NA	NA	FADD:Q13158:Cardiometabolic	OID20151	Cardiometabolic	Olink Explore
ALOX15B	O15296	434	CIS	Depression_iPSYCH_2023	deCODE_Specific	-,NA	NA	0.68921	0.68921	deCODE	deCODE	1.29396	2576.27	fixed	0.68921	-0.0243134	0.0607945	-0.143468	0.0948416	FALSE	FALSE	0.05	NA	1	1	17_8067983_G_A	0.00209016	2.45e-07	TRUE	1.08e-16	NA	NA	NA	NA	NA	NA	NA	NA	NA	NA	NA	NA	NA	NA	NA	NA	NA	NA	NA	NA	NA	NA	NA	NA	NA	NA	NA	NA	NA	NA	NA	NA	NA	NA	NA	NA	NA	NA	NA	NA	NA	NA	NA	NA	NA	NA	NA	NA	NA	NA	NA	NA	NA	NA	NA	NA	NA	NA	ALOX15B	0.688891	1	-0.0243134	0.0607287	Wald ratio	ALOX15B_12422_143	SeqId.12422-143	SomaScan v4	NA	NA	NA	NA
AMBP	P02760	453	CIS	PGC3_SCZ_NoUKB	UKBB-PPP_Specific	NA,+	NA	0.689271	0.689271	UKBB_PPP	UKBB_PPP	1.28375	2576.5	NA	NA	NA	NA	NA	NA	NA	NA	NA	NA	NA	NA	NA	NA	NA	NA	NA	NA	NA	NA	NA	NA	NA	NA	NA	NA	NA	NA	NA	NA	NA	NA	NA	NA	NA	fixed	0.689271	0.0376494	0.0941602	-0.146901	0.2222	FALSE	FALSE	0.05	0.109345037355055,0.740891036948988	0.330674	2	9_114069727_T_C,9_114080053_C_T	0.00632216	1.72e-06	TRUE	3.43e-37	NA	NA	NA	0.109664	0.109548	NA	0.109548	4.92e-05	1	1	NA	1	1	0.740527	0.740659	NA	0.740659	0.994406	0.688246	2	0.0377329	0.0940415	Ivw(FixedEffects)	NA	NA	NA	NA	NA	NA	NA	NA	NA	AMBP:P02760:Oncology	OID21413	Oncology	Olink Explore
