## Supplementary Table 2 for "Large-Scale Mendelian Randomization Study Reveals Circulating Blood-based Proteomic Biomarkers for Psychopathology and Cognitive Task Performance" (part 15 of 22)

### Sheet: Supplementary_Table_2 (continued)
MR_summary														deCODE																																			UKB-PPP																																			Two_Sample_MR											Platform Details
PTPRF	P10586	9670	TRANS	BIP_PGC3_noukb	UKBB-PPP_Specific	NA,+	NA	0.378292	0.378292	UKBB_PPP	UKBB_PPP	0.798186	2576.55	NA	NA	NA	NA	NA	NA	NA	NA	NA	NA	NA	NA	NA	NA	NA	NA	NA	NA	NA	NA	NA	NA	NA	NA	NA	NA	NA	NA	NA	NA	NA	NA	NA	NA	NA	random	0.378292	0.0401651	0.0455879	-0.0491855	0.129516	FALSE	FALSE	0.05	76.9889914041322,5.30371850342971e-06	1.60197	31	1_16187431_A_G,1_220797251_T_G,10_63306426_G_T,10_80505515_A_G,11_61830500_A_G,12_21197755_T_G,12_56467250_T_C,14_63773241_C_A,14_94378610_C_T,14_94380925_T_A,15_60591082_C_A,16_4397770_C_T,16_88476576_A_G,17_66214462_A_C,19_19296909_T_C,19_44909976_G_T,19_48702915_C_T,19_49475232_C_T,2_155029877_T_C,2_20174525_G_A,2_241464525_T_G,2_27508073_T_C,21_44881093_A_C,3_171015287_G_A,4_108887110_C_T,4_109085276_C_A,4_186948076_A_T,4_3468877_A_G,5_74553020_G_A,7_6427820_G_T,9_15304784_C_A	0.0667345	0.000318651	TRUE	0	-0.00533413	0.00780975	0.500022	104.315	104.16	102.663	104.183	0.0168478	30	30	29	30	30	3.82e-10	4.05e-10	3.65e-10	4.01e-10	1	0.0702904	31	0.0505856	0.0279473	Ivw(FixedEffects)	NA	NA	NA	NA	NA	NA	NA	NA	NA	PTPRF:P10586:Cardiometabolic	OID20310	Cardiometabolic	Olink Explore
LTO1	Q8WV07	17589	TRANS	Depression_iPSYCH_2023	deCODE_Specific	+,NA	NA	0.378356	0.378356	deCODE	deCODE	1.55521	2576.99	random	0.378356	0.0160738	0.0182464	-0.0196885	0.051836	FALSE	FALSE	0.05	11.7118416605939,0.0687147808535575	1.39713	7	1_196141224_C_T,1_196677046_T_G,1_197992799_C_T,1_201980465_C_T,19_6713251_G_A,2_216622986_G_A,3_165761011_C_T	0.0385468	2.04e-05	TRUE	6.54e-278	0.0122904	0.00405191	0.0289736	12.1148	12.1033	2.91427	12.1032	0.000450522	6	6	5	6	6	0.0594552	0.0597042	0.713201	0.059706	1	NA	NA	NA	NA	NA	NA	NA	NA	NA	NA	NA	NA	NA	NA	NA	NA	NA	NA	NA	NA	NA	NA	NA	NA	NA	NA	NA	NA	NA	NA	NA	NA	NA	NA	NA	NA	NA	NA	NA	NA	ORAOV1	0.198196	7	0.0167406	0.0130104	Ivw(FixedEffects)	ORAOV1_18195_3	SeqId.18195-3	SomaScan v4	NA	NA	NA	NA
PGLYRP1	O75594	8904	CIS	Depression_iPSYCH_2023	UKBB-PPP_Specific	NA,+	NA	0.689443	0.689443	UKBB_PPP	UKBB_PPP	1.29374	2577.14	NA	NA	NA	NA	NA	NA	NA	NA	NA	NA	NA	NA	NA	NA	NA	NA	NA	NA	NA	NA	NA	NA	NA	NA	NA	NA	NA	NA	NA	NA	NA	NA	NA	NA	NA	fixed	0.689443	0.00713165	0.0178465	-0.0278468	0.0421101	FALSE	FALSE	0.05	NA	1	1	19_46017687_T_A	0.026466	2.45e-07	TRUE	5.71e-190	NA	NA	NA	NA	NA	NA	NA	NA	NA	NA	NA	NA	NA	NA	NA	NA	NA	NA	0.689422	1	0.00713165	0.0178452	Wald ratio	NA	NA	NA	NA	NA	NA	NA	NA	NA	PGLYRP1:O75594:Cardiometabolic	OID20338	Cardiometabolic	Olink Explore
VPS26A	O75436	12711	TRANS	Depression_iPSYCH_2023	deCODE_Specific	+,NA	NA	0.378407	0.378407	deCODE	deCODE	1.55448	2577.33	random	0.378407	0.0225948	0.0256516	-0.0276813	0.0728709	FALSE	FALSE	0.05	9.30262841766182,0.231652612256571	1.1528	8	1_247876149_C_T,10_63303060_C_T,10_68111562_A_G,11_134177348_T_C,11_198986_T_C,3_56815721_T_C,7_106676033_G_A,8_105569300_A_T	0.0177573	1.6e-05	TRUE	2.05e-125	-0.0059175	0.00487531	0.270441	9.61301	9.59699	7.71795	9.59692	0.000309398	7	7	6	7	7	0.211585	0.212585	0.259504	0.212589	1	NA	NA	NA	NA	NA	NA	NA	NA	NA	NA	NA	NA	NA	NA	NA	NA	NA	NA	NA	NA	NA	NA	NA	NA	NA	NA	NA	NA	NA	NA	NA	NA	NA	NA	NA	NA	NA	NA	NA	NA	VPS26A	0.292278	8	0.0232414	0.0220687	Ivw(FixedEffects)	VPS26A_19293_6	SeqId.19293-6	SomaScan v4	NA	NA	NA	NA
MRPL21	Q7Z2W9	14479	TRANS	Depression_iPSYCH_2023	deCODE_Specific	+,NA	NA	0.378412	0.378412	deCODE	deCODE	1.55356	2577.36	random	0.378412	0.0583244	0.0662155	-0.0714555	0.188104	FALSE	FALSE	0.05	25.9284894896956,9.2131166283835e-05	2.27721	6	11_116791863_C_T,2_27563321_A_T,3_165762312_G_A,5_119334673_C_T,5_31920076_T_G,8_20023725_G_A	0.00961299	6.46e-05	TRUE	3.97e-61	0.0297382	0.0185033	0.183291	30.2828	29.9056	18.4005	29.8653	0.00200413	5	5	4	5	5	1.3e-05	1.54e-05	0.00103037	1.57e-05	1	NA	NA	NA	NA	NA	NA	NA	NA	NA	NA	NA	NA	NA	NA	NA	NA	NA	NA	NA	NA	NA	NA	NA	NA	NA	NA	NA	NA	NA	NA	NA	NA	NA	NA	NA	NA	NA	NA	NA	NA	MRPL21	0.042993	6	0.0562136	0.0277766	Ivw(FixedEffects)	MRPL21_8942_2	SeqId.8942-2	SomaScan v4	NA	NA	NA	NA
PRKCI	P41743	9404	TRANS	Cognition_Meta	deCODE_Specific	-,NA	NA	0.378462	0.378462	deCODE	deCODE	0.952941	2577.7	fixed	0.378462	-0.0288793	0.0327901	-0.0931467	0.035388	FALSE	FALSE	0.05	1.43696390317281,0.487491730587079	0.847633	3	11_198986_T_C,2_240571486_G_A,3_56815721_T_C	0.00398142	1.07e-05	TRUE	2.09e-25	-1.09e-05	0.0267988	0.999741	1.45869	1.4512	1.45869	1.45114	2.41e-05	2	2	1	2	2	0.482225	0.484035	0.227139	0.48405	0.999988	NA	NA	NA	NA	NA	NA	NA	NA	NA	NA	NA	NA	NA	NA	NA	NA	NA	NA	NA	NA	NA	NA	NA	NA	NA	NA	NA	NA	NA	NA	NA	NA	NA	NA	NA	NA	NA	NA	NA	NA	PRKCI	0.371081	3	-0.029092	0.0325251	Ivw(FixedEffects)	PRKCI_3379_29	SeqId.3379-29	SomaScan v4	NA	NA	NA	NA
CMBL	Q96DG6	25090	CIS	Cognition_Meta	deCODE_Specific	+,NA	NA	0.689597	0.689597	deCODE	deCODE	1.32123	2577.71	fixed	0.689597	0.00791727	0.0198228	-0.0309347	0.0467693	FALSE	FALSE	0.05	6.79296448384943,0.0091517809841411	2.60633	2	5_10286630_C_T,5_10311229_G_A	0.0120207	5.42e-05	TRUE	1.25e-69	NA	NA	NA	7.47671	7.47342	NA	7.47337	0.000106085	1	1	NA	1	1	0.0062502	0.00626165	NA	0.00626181	0.991782	NA	NA	NA	NA	NA	NA	NA	NA	NA	NA	NA	NA	NA	NA	NA	NA	NA	NA	NA	NA	NA	NA	NA	NA	NA	NA	NA	NA	NA	NA	NA	NA	NA	NA	NA	NA	NA	NA	NA	NA	CMBL	0.623081	2	0.00968274	0.0197008	Ivw(FixedEffects)	CMBL_19115_13	SeqId.19115-13	SomaScan v4	NA	NA	NA	NA
B3GAT3	O94766	923	TRANS	Depression_iPSYCH_2023	deCODE_Specific	+,NA	NA	0.378494	0.378494	deCODE	deCODE	1.55297	2577.92	fixed	0.378494	0.0456533	0.051839	-0.0559493	0.147256	FALSE	FALSE	0.05	0.04531600462248,0.977596762442047	0.150526	3	11_64293504_G_A,2_71004893_T_A,4_109678221_G_A	0.00324852	1.49e-06	TRUE	2.13e-24	0.00505024	0.0247742	0.871979	0.0455884	0.0452744	0.00403322	0.0452742	1.52e-06	2	2	1	2	2	0.977464	0.977617	0.949362	0.977617	0.999999	NA	NA	NA	NA	NA	NA	NA	NA	NA	NA	NA	NA	NA	NA	NA	NA	NA	NA	NA	NA	NA	NA	NA	NA	NA	NA	NA	NA	NA	NA	NA	NA	NA	NA	NA	NA	NA	NA	NA	NA	B3GAT3	0.376429	3	0.0456875	0.0516537	Ivw(FixedEffects)	B3GAT3_6897_38	SeqId.6897-38	SomaScan v4	NA	NA	NA	NA
DOK2	O60496	2991	CIS	Depression_iPSYCH_2023	BOTH	+,+	0.941082	0.689785	0.981445	deCODE	UKBB_PPP	1.29374	2578.42	fixed	0.689785	0.0519112	0.130055	-0.202993	0.306815	FALSE	FALSE	0.05	NA	1	1	8_21818711_T_C	0.000910632	2.4e-07	TRUE	5.26e-08	NA	NA	NA	NA	NA	NA	NA	NA	NA	NA	NA	NA	NA	NA	NA	NA	NA	NA	fixed	0.981445	0.00161272	0.0693438	-0.134299	0.137524	FALSE	FALSE	0.05	NA	1	1	8_21996222_T_C	0.00200407	1.13e-09	TRUE	1.07e-15	NA	NA	NA	NA	NA	NA	NA	NA	NA	NA	NA	NA	NA	NA	NA	NA	NA	NA	0.981445	1	0.00161272	0.0693435	Wald ratio	DOK2	0.689056	1	0.0519112	0.129734	Wald ratio	DOK2_19578_19	SeqId.19578-19	SomaScan v4	DOK2:O60496:Cardiometabolic	OID20138	Cardiometabolic	Olink Explore
PLCG2	P16885	9066	CIS	Cognition_Meta	deCODE_Specific	+,NA	NA	0.689909	0.689909	deCODE	deCODE	1.32115	2578.88	fixed	0.689909	0.0091878	0.0230283	-0.0359468	0.0543224	FALSE	FALSE	0.05	0.572309164618987,0.751146493012184	0.534934	3	16_81805582_A_G,16_81837364_C_T,16_81891300_T_C	0.00740638	5.01e-06	TRUE	9.79e-47	-0.0409093	0.0626293	0.63164	0.580004	0.579845	0.153338	0.579845	0.000118261	2	2	1	2	2	0.748262	0.748322	0.695365	0.748322	0.999941	NA	NA	NA	NA	NA	NA	NA	NA	NA	NA	NA	NA	NA	NA	NA	NA	NA	NA	NA	NA	NA	NA	NA	NA	NA	NA	NA	NA	NA	NA	NA	NA	NA	NA	NA	NA	NA	NA	NA	NA	PLCG2	0.68775	3	0.00925008	0.0230153	Ivw(FixedEffects)	PLCG2_10070_22	SeqId.10070-22	SomaScan v4	NA	NA	NA	NA
DNM1	Q05193	2972	TRANS	PGC3_SCZ_NoUKB	UKBB-PPP_Specific	NA,+	NA	0.378658	0.378658	UKBB_PPP	UKBB_PPP	0.851449	2579.04	NA	NA	NA	NA	NA	NA	NA	NA	NA	NA	NA	NA	NA	NA	NA	NA	NA	NA	NA	NA	NA	NA	NA	NA	NA	NA	NA	NA	NA	NA	NA	NA	NA	NA	NA	random	0.378658	0.0564173	0.0640835	-0.069184	0.182019	FALSE	FALSE	0.05	2.86257828384106,0.721162190573504	0.756648	6	10_63344740_A_G,11_267568_G_A,12_6173262_C_T,17_29518756_C_T,5_132485305_G_A,8_105569300_A_T	0.00851502	2.36e-05	TRUE	2.89e-48	-0.00604807	0.014329	0.69466	2.96924	2.96161	2.79109	2.96155	0.00021435	5	5	4	5	5	0.704728	0.705904	0.593372	0.705914	1	0.380136	6	0.0558914	0.0636833	Ivw(FixedEffects)	NA	NA	NA	NA	NA	NA	NA	NA	NA	DNM1:Q05193:Oncology_II	OID31458	Oncology_II	Olink Explore
LRTM2	Q8N967	32443	CIS	Cognition_Meta	UKBB-PPP_Specific	NA,+	NA	0.689954	0.689954	UKBB_PPP	UKBB_PPP	1.32056	2579.05	NA	NA	NA	NA	NA	NA	NA	NA	NA	NA	NA	NA	NA	NA	NA	NA	NA	NA	NA	NA	NA	NA	NA	NA	NA	NA	NA	NA	NA	NA	NA	NA	NA	NA	NA	fixed	0.689954	0.00882626	0.0221255	-0.034539	0.0521915	FALSE	FALSE	0.05	NA	1	1	12_1831348_G_A	0.0112948	8.31e-07	TRUE	5.25e-72	NA	NA	NA	NA	NA	NA	NA	NA	NA	NA	NA	NA	NA	NA	NA	NA	NA	NA	0.689893	1	0.00882626	0.022121	Wald ratio	NA	NA	NA	NA	NA	NA	NA	NA	NA	LRTM2:Q8N967:Neurology_II	OID31020	Neurology_II	Olink Explore
VAMP1	P23763	12642	TRANS	PGC3_SCZ_NoUKB	deCODE_Specific	+,NA	NA	0.378679	0.378679	deCODE	deCODE	0.851216	2579.18	fixed	0.378679	0.130752	0.148525	-0.160353	0.421856	FALSE	FALSE	0.05	3.78429963035785,0.0517355574292528	1.94533	2	1_161620613_T_C,1_196695521_C_T	0.00194833	3.12e-05	TRUE	5.33e-11	NA	NA	NA	4.02357	3.96778	NA	3.96526	0.00045702	1	1	NA	1	1	0.0448686	0.0463789	NA	0.0464483	0.982944	NA	NA	NA	NA	NA	NA	NA	NA	NA	NA	NA	NA	NA	NA	NA	NA	NA	NA	NA	NA	NA	NA	NA	NA	NA	NA	NA	NA	NA	NA	NA	NA	NA	NA	NA	NA	NA	NA	NA	NA	VAMP1	0.315239	2	0.143509	0.142896	Ivw(FixedEffects)	VAMP1_17711_13	SeqId.17711-13	SomaScan v4	NA	NA	NA	NA
HEG1	Q9ULI3	29227	CIS	PGC3_SCZ_NoUKB	UKBB-PPP_Specific	NA,+	NA	0.690072	0.690072	UKBB_PPP	UKBB_PPP	1.28461	2579.49	NA	NA	NA	NA	NA	NA	NA	NA	NA	NA	NA	NA	NA	NA	NA	NA	NA	NA	NA	NA	NA	NA	NA	NA	NA	NA	NA	NA	NA	NA	NA	NA	NA	NA	NA	fixed	0.690072	0.0233591	0.0585797	-0.091455	0.138173	FALSE	FALSE	0.05	2.7336010297091,0.254921272992465	1.1691	3	3_125008903_A_G,3_125059839_C_T,3_125142986_C_T	0.0110976	1.83e-05	TRUE	1.56e-63	-0.0253394	0.0167034	0.371026	2.78729	2.78616	0.485945	2.78615	0.000181872	2	2	1	2	2	0.248169	0.248309	0.485742	0.24831	0.999909	0.696674	3	0.0227455	0.0583496	Ivw(FixedEffects)	NA	NA	NA	NA	NA	NA	NA	NA	NA	HEG1:Q9ULI3:Inflammation_II	OID30579	Inflammation_II	Olink Explore
SDCBP2	Q9H190	15756	CIS	Depression_iPSYCH_2023	deCODE_Specific	-,NA	NA	0.690169	0.690169	deCODE	deCODE	1.29381	2579.85	fixed	0.690169	-0.0362577	0.0909566	-0.214529	0.142014	FALSE	FALSE	0.05	NA	1	1	20_1342548_T_C	0.000885903	2.32e-07	TRUE	7.88e-08	NA	NA	NA	NA	NA	NA	NA	NA	NA	NA	NA	NA	NA	NA	NA	NA	NA	NA	NA	NA	NA	NA	NA	NA	NA	NA	NA	NA	NA	NA	NA	NA	NA	NA	NA	NA	NA	NA	NA	NA	NA	NA	NA	NA	NA	NA	NA	NA	NA	NA	NA	NA	NA	NA	NA	NA	NA	NA	SDCBP2	0.689422	1	-0.0362577	0.0907258	Wald ratio	SDCBP2_19261_12	SeqId.19261-12	SomaScan v4	NA	NA	NA	NA
LXN	Q9BS40	13347	CIS	Cognition_Meta	UKBB-PPP_Specific	NA,-	NA	0.690384	0.690384	UKBB_PPP	UKBB_PPP	1.3207	2580.66	NA	NA	NA	NA	NA	NA	NA	NA	NA	NA	NA	NA	NA	NA	NA	NA	NA	NA	NA	NA	NA	NA	NA	NA	NA	NA	NA	NA	NA	NA	NA	NA	NA	NA	NA	fixed	0.690384	-0.00702666	0.0176401	-0.0416007	0.0275474	FALSE	FALSE	0.05	0.0638125219435249,0.800568515881005	0.252611	2	3_158619442_C_A,3_158634651_C_T	0.0166597	1.35e-06	TRUE	1.07e-102	NA	NA	NA	0.0639285	0.0639154	NA	0.0639154	1e-06	1	1	NA	1	1	0.800391	0.800411	NA	0.800411	0.999202	0.690246	2	-0.00702878	0.0176372	Ivw(FixedEffects)	NA	NA	NA	NA	NA	NA	NA	NA	NA	LXN:Q9BS40:Neurology	OID21003	Neurology	Olink Explore
TAPBPL	Q9BX59	30683	TRANS	PGC3_SCZ_NoUKB	deCODE_Specific	-,NA	NA	0.378908	0.378908	deCODE	deCODE	0.851449	2580.74	random	0.378908	-0.0181516	0.020629	-0.0585837	0.0222804	FALSE	FALSE	0.05	52.0190080527259,0.0793034721102345	1.15491	40	12_10145566_T_A,12_10576573_A_G,12_10781027_A_G,12_10893543_C_A,12_11553230_G_T,12_11775582_A_T,12_11896728_G_A,12_11944328_C_T,12_12109096_G_A,12_12457923_C_T,12_12817166_G_T,12_13574690_A_G,12_16185288_A_G,12_3313430_A_T,12_3619042_T_C,12_4187368_A_G,12_4254184_C_T,12_4356811_T_C,12_4460342_G_A,12_4499159_C_T,12_4792051_C_T,12_4859119_T_C,12_5207654_C_T,12_5215598_T_C,12_5345221_G_A,12_7455470_A_G,12_7658737_T_G,12_7731254_G_A,12_7875929_T_C,12_8015371_G_A,12_8019142_C_T,12_8047174_C_T,12_8115997_C_T,12_8330745_G_A,12_8444110_C_T,12_8672305_T_G,12_9162261_T_C,12_9592031_C_T,12_9865676_C_T,19_48705608_G_A	0.0978241	0.000439207	TRUE	0	-0.00702462	0.00540237	0.201334	62.4439	62.4232	59.7839	62.4242	0.0280824	39	39	38	39	39	0.0099651	0.010011	0.0135579	0.0100086	1	NA	NA	NA	NA	NA	NA	NA	NA	NA	NA	NA	NA	NA	NA	NA	NA	NA	NA	NA	NA	NA	NA	NA	NA	NA	NA	NA	NA	NA	NA	NA	NA	NA	NA	NA	NA	NA	NA	NA	NA	TAPBPL	0.240205	40	-0.0208343	0.0177393	Ivw(FixedEffects)	TAPBPL_6364_7	SeqId.6364-7	SomaScan v4	NA	NA	NA	NA
KLK1	P06870	6357	TRANS	BIP_PGC3_noukb	UKBB-PPP_Specific	NA,-	NA	0.37895	0.37895	UKBB_PPP	UKBB_PPP	0.799328	2581.03	NA	NA	NA	NA	NA	NA	NA	NA	NA	NA	NA	NA	NA	NA	NA	NA	NA	NA	NA	NA	NA	NA	NA	NA	NA	NA	NA	NA	NA	NA	NA	NA	NA	NA	NA	random	0.37895	-0.0189793	0.0215715	-0.0612586	0.0233	FALSE	FALSE	0.05	47.617428528136,0.0160981972196449	1.2814	30	1_117605053_A_C,1_155199564_G_T,1_16016584_G_A,11_10450517_C_T,11_126373754_C_T,12_123733479_T_C,13_71770957_C_T,17_71468134_C_T,17_7176997_C_T,19_48358568_C_T,19_48478797_C_T,19_48589370_A_T,19_48650105_C_T,19_48668336_T_C,19_48748498_G_A,19_48783365_G_A,19_48903474_G_T,19_49135199_A_G,19_5847989_T_C,2_121212785_T_C,2_213162094_G_A,2_27529596_G_A,21_41312177_T_C,3_186925490_T_C,3_186983807_C_T,5_135173987_C_T,5_44371567_A_G,6_9569028_G_A,7_138731312_G_A,9_133262254_C_T	0.159593	0.000156803	TRUE	0	0.00156898	0.00399411	0.697425	52.9097	52.9019	52.6198	52.902	0.0157929	29	29	28	29	29	0.00430834	0.0043171	0.00325175	0.004317	1	0.24919	30	-0.0193432	0.0167864	Ivw(FixedEffects)	NA	NA	NA	NA	NA	NA	NA	NA	NA	KLK1:P06870:Oncology	OID21499	Oncology	Olink Explore
UFM1	P61960	20597	TRANS	Cognition_Meta	deCODE_Specific	-,NA	NA	0.378954	0.378954	deCODE	deCODE	0.953826	2581.05	fixed	0.378954	-0.0309927	0.035226	-0.100034	0.0380489	FALSE	FALSE	0.05	0.787232414340855,0.374938296718288	0.887261	2	1_161211954_C_T,3_56815721_T_C	0.00401045	7.65e-06	TRUE	9.23e-26	NA	NA	NA	0.80455	NA	NA	0.799484	1.26e-05	1	NA	NA	1	1	0.369737	NA	NA	0.371248	0.99717	NA	NA	NA	NA	NA	NA	NA	NA	NA	NA	NA	NA	NA	NA	NA	NA	NA	NA	NA	NA	NA	NA	NA	NA	NA	NA	NA	NA	NA	NA	NA	NA	NA	NA	NA	NA	NA	NA	NA	NA	UFM1	0.367549	2	-0.0315254	0.0349865	Ivw(FixedEffects)	UFM1_3836_51	SeqId.3836-51	SomaScan v4	NA	NA	NA	NA
WNT9A	O14904	12778	TRANS	Depression_iPSYCH_2023	UKBB-PPP_Specific	NA,-	NA	0.378997	0.378997	UKBB_PPP	UKBB_PPP	1.55409	2581.35	NA	NA	NA	NA	NA	NA	NA	NA	NA	NA	NA	NA	NA	NA	NA	NA	NA	NA	NA	NA	NA	NA	NA	NA	NA	NA	NA	NA	NA	NA	NA	NA	NA	NA	NA	fixed	0.378997	-0.100321	0.114035	-0.323825	0.123182	FALSE	FALSE	0.05	NA	1	1	6_133491734_G_A	0.000935235	1.16e-06	TRUE	1.6e-07	NA	NA	NA	NA	NA	NA	NA	NA	NA	NA	NA	NA	NA	NA	NA	NA	NA	NA	0.372954	1	-0.100321	0.1126	Wald ratio	NA	NA	NA	NA	NA	NA	NA	NA	NA	WNT9A:O14904:Inflammation	OID20460	Inflammation	Olink Explore
KDM3A	Q9Y4C1	20815	TRANS	PGC3_SCZ_NoUKB	UKBB-PPP_Specific	NA,-	NA	0.379044	0.379044	UKBB_PPP	UKBB_PPP	0.851474	2581.67	NA	NA	NA	NA	NA	NA	NA	NA	NA	NA	NA	NA	NA	NA	NA	NA	NA	NA	NA	NA	NA	NA	NA	NA	NA	NA	NA	NA	NA	NA	NA	NA	NA	NA	NA	random	0.379044	-0.0746083	0.084815	-0.240843	0.0916261	FALSE	FALSE	0.05	0.413410638783258,0.937458448801726	0.371219	4	14_102768376_T_G,2_203874196_G_A,7_17440574_A_T,8_80372904_G_T	0.00505912	7.87e-06	TRUE	1.45e-29	0.00686206	0.0177368	0.736129	0.415928	NA	0.26625	0.413963	4.86e-05	3	NA	2	3	3	0.936933	NA	0.875356	0.937343	1	0.375027	4	-0.0749605	0.084501	Ivw(FixedEffects)	NA	NA	NA	NA	NA	NA	NA	NA	NA	KDM3A:Q9Y4C1:Inflammation_II	OID30426	Inflammation_II	Olink Explore
NT5C3B	Q969T7	28300	CIS	Depression_iPSYCH_2023	deCODE_Specific	+,NA	NA	0.690734	0.690734	deCODE	deCODE	1.29422	2581.96	random	0.690734	0.00484306	0.0121728	-0.0190152	0.0287013	FALSE	FALSE	0.05	3.9123815842153,0.864940864803792	0.699319	9	17_40870333_C_T,17_41097995_A_T,17_41143865_T_C,17_41630253_C_T,17_41639829_G_A,17_41789010_C_T,17_42531798_G_T,17_42560179_G_A,17_42618147_C_T	0.0487267	7.43e-06	TRUE	0	-0.00270962	0.00541187	0.631952	3.95126	3.95103	3.70058	3.95104	0.00127572	8	8	7	8	8	0.861494	0.861514	0.813547	0.861514	1	NA	NA	NA	NA	NA	NA	NA	NA	NA	NA	NA	NA	NA	NA	NA	NA	NA	NA	NA	NA	NA	NA	NA	NA	NA	NA	NA	NA	NA	NA	NA	NA	NA	NA	NA	NA	NA	NA	NA	NA	NT5C3L	0.68889	9	0.00487001	0.012164	Ivw(FixedEffects)	NT5C3L_19135_5	SeqId.19135-5	SomaScan v4	NA	NA	NA	NA
SERPING1	P05155	1228	TRANS	BIP_PGC3_noukb	BOTH	+,+	0.541323	0.379094	0.560037	deCODE	UKBB_PPP	0.799384	2582.01	random	0.379094	0.0216806	0.0246492	-0.0266309	0.0699921	FALSE	FALSE	0.05	46.4870848614554,0.191248667783205	1.09178	40	11_42227369_T_C,11_42432862_G_T,11_42829859_A_G,11_44060166_G_A,11_44526058_G_T,11_44604930_C_A,11_44669354_A_G,11_44850246_A_T,11_45019028_G_A,11_45421845_C_T,11_45573004_C_A,11_45579048_T_C,11_45851452_A_G,11_45867106_T_C,11_46323257_T_C,11_46667632_A_G,11_46865507_A_G,11_46907744_G_T,11_48748874_T_C,11_49771208_C_A,11_49887434_T_C,11_56088235_C_T,11_58607938_G_T,11_58639600_C_A,11_58654340_C_T,11_58698219_A_T,11_58846552_T_C,11_59164739_A_G,11_59165059_A_G,11_59201616_C_T,11_60169506_A_G,11_60394776_C_T,11_60765250_C_A,11_60889753_G_T,11_62055078_G_T,11_63514501_G_A,12_111446804_T_C,12_7092360_A_T,14_94380925_T_A,17_69085137_A_G	0.0958065	0.000152473	TRUE	0	0.00123436	0.00564548	0.828097	49.1259	49.1113	49.0641	49.1111	0.0716602	39	39	38	39	39	0.12837	0.128667	0.107805	0.12867	1	random	0.560037	0.0288737	0.0495441	-0.068231	0.125978	FALSE	FALSE	0.05	38.3132334685529,0.00352002532821828	1.45894	19	1_161537658_C_T,11_48000311_T_A,11_49543951_T_G,11_58605629_G_A,11_58645670_G_A,11_58654340_C_T,11_61806068_C_T,12_111446804_T_C,12_21560120_A_T,12_7068900_G_A,14_94378610_C_T,17_39980780_A_G,17_69085137_A_G,2_27508073_T_C,22_43928975_G_A,7_17950458_A_G,7_73597712_G_A,8_16187258_A_G,8_9325848_A_G	0.0468146	0.000130069	TRUE	5.65e-293	-0.0129568	0.0093979	0.185865	43.1842	43.1675	38.8414	43.1675	0.0155682	18	18	17	18	18	0.000753619	0.000757753	0.00188039	0.000757737	1	0.441545	19	0.0257979	0.0335217	Ivw(FixedEffects)	SERPING1	0.307657	40	0.0228793	0.0224274	Ivw(FixedEffects)	SERPING1_4479_14	SeqId.4479-14	SomaScan v4	SERPING1:P05155:Inflammation_II	OID30777	Inflammation_II	Olink Explore
ANGPT2	O15123	485	TRANS	PGC3_SCZ_NoUKB	BOTH	+,+	0.485023	0.379131	0.485023	deCODE	metap	0.851388	2582.26	random	0.379131	0.0650589	0.0739727	-0.0799249	0.210043	FALSE	FALSE	0.05	18.492006682448,0.00511338018124173	1.75556	7	11_126401713_G_A,11_126426921_C_T,17_7160579_G_A,3_52454186_C_T,3_98713142_C_T,8_9320222_T_G,9_133255354_C_T	0.0131578	0.000158139	TRUE	1.42e-67	0.0255858	0.0155387	0.160561	21.4202	21.2128	13.8889	21.2079	0.00667448	6	6	5	6	6	0.00154141	0.00167988	0.0163307	0.00168328	1	random	0.469189	0.0548491	0.0757795	-0.093676	0.203374	FALSE	FALSE	0.05	67.6194647330156,5.19138092342437e-09	2.19772	15	11_126408668_T_C,11_126437901_G_A,11_78296874_C_T,12_70719307_T_C,13_40325859_T_C,15_95132207_A_G,17_7176997_C_T,2_27508073_T_C,20_22974971_C_T,3_98698056_G_T,4_102267552_C_T,5_111647653_A_G,8_54549764_G_A,8_9326154_A_G,9_133256074_G_A	0.0288319	0.000888515	TRUE	1.13e-123	-0.00191406	0.0146594	0.898115	112.664	111.877	112.516	111.866	0.0268335	14	14	13	14	14	1.7e-17	2.42e-17	6e-18	2.43e-17	1	0.00426289	15	0.0955691	0.0334389	Ivw(FixedEffects)	ANGPT2	0.0501311	7	0.0802813	0.0409841	Ivw(FixedEffects)	ANGPT2_2602_2	SeqId.2602-2	SomaScan v4	ANGPT2:O15123:Oncology	OID21463	Oncology	Olink Explore
SEL1L	Q9UBV2	10717	CIS	Cognition_Meta	UKBB-PPP_Specific	NA,-	NA	0.69102	0.69102	UKBB_PPP	UKBB_PPP	1.32125	2583.03	NA	NA	NA	NA	NA	NA	NA	NA	NA	NA	NA	NA	NA	NA	NA	NA	NA	NA	NA	NA	NA	NA	NA	NA	NA	NA	NA	NA	NA	NA	NA	NA	NA	NA	NA	fixed	0.69102	-0.0049933	0.0125627	-0.0296157	0.0196291	FALSE	FALSE	0.05	5.57107530151495,0.0182595440676033	2.36031	2	14_81347230_A_G,14_81475569_A_T	0.0347705	3.95e-05	TRUE	3.95e-198	NA	NA	NA	5.64451	5.6439	NA	5.64389	0.00272234	1	1	NA	1	1	0.0175102	0.0175162	NA	0.0175163	0.958388	0.699579	2	-0.00483751	0.012536	Ivw(FixedEffects)	NA	NA	NA	NA	NA	NA	NA	NA	NA	SEL1L:Q9UBV2:Cardiometabolic_II	OID30196	Cardiometabolic_II	Olink Explore
NPW	Q8N729	30509	CIS	BIP_PGC3_noukb	deCODE_Specific	-,NA	NA	0.691036	0.691036	deCODE	deCODE	1.27749	2583.09	random	0.691036	-0.0121524	0.0305761	-0.0720805	0.0477756	FALSE	FALSE	0.05	7.95312411609575,0.15883804161231	1.2612	6	16_1026497_G_A,16_1170247_A_T,16_1919550_G_A,16_2016457_T_G,16_2077943_G_T,16_2837771_C_T	0.031891	3.37e-05	TRUE	8.7e-212	0.00986161	0.0561715	0.869167	8.67708	8.67672	8.61073	8.67672	0.0383025	5	5	4	5	5	0.122658	0.122675	0.0716009	0.122675	0.999985	NA	NA	NA	NA	NA	NA	NA	NA	NA	NA	NA	NA	NA	NA	NA	NA	NA	NA	NA	NA	NA	NA	NA	NA	NA	NA	NA	NA	NA	NA	NA	NA	NA	NA	NA	NA	NA	NA	NA	NA	NPW	0.620072	6	-0.0120103	0.0242265	Ivw(FixedEffects)	NPW_9986_14	SeqId.9986-14	SomaScan v4	NA	NA	NA	NA
GBP2	P32456	4183	TRANS	BIP_PGC3_noukb	deCODE_Specific	+,NA	NA	0.379278	0.379278	deCODE	deCODE	0.799524	2583.26	fixed	0.379278	0.0608035	0.0691557	-0.0747391	0.196346	FALSE	FALSE	0.05	9.48040290433975,0.00873688594354568	2.1772	3	19_44945208_T_G,3_165744780_C_T,7_95308134_T_C	0.00811574	3.1e-05	TRUE	3.77e-52	0.0676799	0.0220718	0.200691	10.0346	9.99889	0.632124	9.9976	0.00103119	2	2	1	2	2	0.00662232	0.0067417	0.426577	0.00674602	0.999485	NA	NA	NA	NA	NA	NA	NA	NA	NA	NA	NA	NA	NA	NA	NA	NA	NA	NA	NA	NA	NA	NA	NA	NA	NA	NA	NA	NA	NA	NA	NA	NA	NA	NA	NA	NA	NA	NA	NA	NA	GBP2	0.312239	3	0.0686128	0.0678975	Ivw(FixedEffects)	GBP2_18891_98	SeqId.18891-98	SomaScan v4	NA	NA	NA	NA
SERPINI2	O75830	8945	CIS	PGC3_SCZ_NoUKB	UKBB-PPP_Specific	NA,-	NA	0.691095	0.691095	UKBB_PPP	UKBB_PPP	1.28587	2583.31	NA	NA	NA	NA	NA	NA	NA	NA	NA	NA	NA	NA	NA	NA	NA	NA	NA	NA	NA	NA	NA	NA	NA	NA	NA	NA	NA	NA	NA	NA	NA	NA	NA	NA	NA	fixed	0.691095	-0.0173019	0.0435411	-0.102641	0.0680371	FALSE	FALSE	0.05	6.2942014973224,0.0429765462275765	1.77401	3	3_167200722_T_A,3_167432999_C_A,3_167449558_G_A	0.0314332	6.12e-05	TRUE	3.84e-175	-0.105867	0.0712631	0.377177	7.57019	7.56854	2.36055	7.56853	0.0109868	2	2	1	2	2	0.0227067	0.0227254	0.124438	0.0227256	0.994522	0.629453	3	-0.020944	0.0434076	Ivw(FixedEffects)	NA	NA	NA	NA	NA	NA	NA	NA	NA	SERPINI2:O75830:Oncology_II	OID31504	Oncology_II	Olink Explore
DNPH1	O43598	21218	CIS	Depression_iPSYCH_2023	BOTH	-,-	0.882181	0.691106	0.882181	deCODE	metap	1.29427	2583.35	fixed	0.691106	-0.0171769	0.0432282	-0.101903	0.0675488	FALSE	FALSE	0.05	NA	1	1	6_43218400_T_C	0.00368424	2.31e-07	TRUE	2.14e-28	NA	NA	NA	NA	NA	NA	NA	NA	NA	NA	NA	NA	NA	NA	NA	NA	NA	NA	fixed	0.804056	-0.0047093	0.0189814	-0.0419121	0.0324935	FALSE	FALSE	0.05	0.179794360419663,0.671550023516782	0.424022	2	6_43162736_C_T,6_43226475_A_C	0.0284123	3.86e-07	TRUE	8.21e-203	NA	NA	NA	0.180425	0.180409	NA	0.180409	5.92e-05	1	1	NA	1	1	0.671008	0.671022	NA	0.671022	0.993862	0.803654	2	-0.0047183	0.0189778	Ivw(FixedEffects)	RCL	0.690928	1	-0.0171769	0.043202	Wald ratio	RCL_17785_11	SeqId.17785-11	SomaScan v4	DNPH1:O43598:Inflammation	OID20744	Inflammation	Olink Explore
RBP7	Q96R05	30316	TRANS	Depression_iPSYCH_2023	BOTH	-,-	0.735833	0.379298	0.970092	UKBB_PPP	deCODE	1.55439	2583.4	fixed	0.970092	-0.000821242	0.0219039	-0.0437522	0.0421097	FALSE	FALSE	0.05	5.52021336196079,0.0632850166918848	1.66136	3	1_196695521_C_T,19_53817685_G_A,3_165761011_C_T	0.0165186	8.66e-06	TRUE	1.63e-118	0.00249434	0.0151087	0.895838	5.72716	5.72716	5.57521	5.72716	0.000127967	2	2	1	2	2	0.057064	0.0570641	0.0182165	0.0570641	0.999936	random	0.379298	-0.0187386	0.0213134	-0.0605121	0.023035	FALSE	FALSE	0.05	9.2503792437115,0.0994845538903779	1.36017	6	12_24820026_T_A,19_53817382_A_G,2_43461357_C_T,5_177104771_A_G,6_43790159_C_A,8_10785654_C_T	0.0327123	1.67e-05	TRUE	1.01e-225	0.000940039	0.00402683	0.826877	9.86378	9.85457	9.7312	9.85451	0.000235273	5	5	4	5	5	0.0791883	0.0794623	0.0452073	0.0794641	1	0.234387	6	-0.0185671	0.015614	Ivw(FixedEffects)	RBP7	0.984928	3	-0.000411902	0.0218039	Ivw(FixedEffects)	RBP7_14208_3	SeqId.14208-3	SomaScan v4	RBP7:Q96R05:Oncology_II	OID31526	Oncology_II	Olink Explore
BAG2	O95816	938	TRANS	PGC3_SCZ_NoUKB	deCODE_Specific	-,NA	NA	0.379428	0.379428	deCODE	deCODE	0.851774	2584.28	fixed	0.379428	-0.111804	0.127202	-0.361115	0.137507	FALSE	FALSE	0.05	NA	1	1	19_7643172_C_T	0.0050402	6.97e-06	TRUE	3.12e-29	NA	NA	NA	NA	NA	NA	NA	NA	NA	NA	NA	NA	NA	NA	NA	NA	NA	NA	NA	NA	NA	NA	NA	NA	NA	NA	NA	NA	NA	NA	NA	NA	NA	NA	NA	NA	NA	NA	NA	NA	NA	NA	NA	NA	NA	NA	NA	NA	NA	NA	NA	NA	NA	NA	NA	NA	NA	NA	BAG2	0.378395	1	-0.111804	0.126927	Wald ratio	BAG2_19228_11	SeqId.19228-11	SomaScan v4	NA	NA	NA	NA
PA2G4	Q9UQ80	8550	TRANS	BIP_PGC3_noukb	deCODE_Specific	-,NA	NA	0.379435	0.379435	deCODE	deCODE	0.799607	2584.33	random	0.379435	-0.0680334	0.077404	-0.219743	0.0836758	FALSE	FALSE	0.05	9.73846415681944,0.136106765076455	1.274	7	1_171777813_G_A,11_198986_T_C,12_54292096_C_T,2_240571486_G_A,2_53737369_A_G,3_56815721_T_C,6_135111414_T_C	0.0115855	3.29e-05	TRUE	4.04e-75	0.00297024	0.0275459	0.918325	10.1443	10.1061	10.1207	10.1082	0.0011221	6	6	5	6	6	0.118707	0.120256	0.0718861	0.120169	1	NA	NA	NA	NA	NA	NA	NA	NA	NA	NA	NA	NA	NA	NA	NA	NA	NA	NA	NA	NA	NA	NA	NA	NA	NA	NA	NA	NA	NA	NA	NA	NA	NA	NA	NA	NA	NA	NA	NA	NA	PA2G4	0.229897	7	-0.0718819	0.0598705	Ivw(FixedEffects)	PA2G4_4258_15	SeqId.4258-15	SomaScan v4	NA	NA	NA	NA
COX7A2L	O14548	2289	TRANS	Cognition_Meta	deCODE_Specific	+,NA	NA	0.379457	0.379457	deCODE	deCODE	0.95474	2584.48	random	0.379457	0.0234368	0.0266661	-0.0288278	0.0757014	FALSE	FALSE	0.05	3.63051897489321,0.304224584994851	1.10008	4	1_161650727_C_T,14_105918863_T_C,17_28367840_G_A,2_224967835_A_G	0.00977753	3.44e-05	TRUE	3.49e-57	9.46e-05	0.00722535	0.990741	3.87766	NA	3.87733	3.86759	0.000105871	3	NA	2	3	3	0.274981	NA	0.143896	0.276122	1	NA	NA	NA	NA	NA	NA	NA	NA	NA	NA	NA	NA	NA	NA	NA	NA	NA	NA	NA	NA	NA	NA	NA	NA	NA	NA	NA	NA	NA	NA	NA	NA	NA	NA	NA	NA	NA	NA	NA	NA	COX7A2L	0.309472	4	0.0245083	0.0241145	Ivw(FixedEffects)	COX7A2L_9590_10	SeqId.9590-10	SomaScan v4	NA	NA	NA	NA
CRABP2	P29373	2339	CIS	PGC3_SCZ_NoUKB	deCODE_Specific	+,NA	NA	0.691475	0.691475	deCODE	deCODE	1.28594	2584.74	fixed	0.691475	0.0118148	0.0297712	-0.0465356	0.0701652	FALSE	FALSE	0.05	0.209854687100597,0.900389939346102	0.323925	3	1_156703170_A_G,1_157375714_G_T,1_157534114_A_G	0.0276108	3.3e-06	TRUE	4.32e-170	0.00319441	0.0124831	0.840512	0.210755	0.210743	0.145271	0.210743	0.000331334	2	2	1	2	2	0.899985	0.89999	0.703096	0.89999	0.999834	NA	NA	NA	NA	NA	NA	NA	NA	NA	NA	NA	NA	NA	NA	NA	NA	NA	NA	NA	NA	NA	NA	NA	NA	NA	NA	NA	NA	NA	NA	NA	NA	NA	NA	NA	NA	NA	NA	NA	NA	CRABP2	0.691262	3	0.0118223	0.0297683	Ivw(FixedEffects)	CRABP2_11696_7	SeqId.11696-7	SomaScan v4	NA	NA	NA	NA
FOLH1	Q04609	3788	TRANS	BIP_PGC3_noukb	BOTH	-,-	0.533963	0.379507	0.547003	UKBB_PPP	deCODE	0.799511	2584.82	random	0.547003	-0.0505088	0.0838659	-0.214883	0.113865	FALSE	FALSE	0.05	11.3303875723878,0.0452089036977344	1.50535	6	1_16174028_C_T,11_55064850_G_T,14_103100953_A_G,16_80468406_A_T,18_58426216_A_C,4_145884190_C_T	0.0133528	3.57e-05	TRUE	1.02e-86	0.0156424	0.013248	0.303121	11.6953	11.6732	8.67259	11.6726	0.0023168	5	5	4	5	5	0.0392102	0.0395503	0.0698251	0.0395596	1	random	0.379507	-0.0991063	0.112774	-0.320139	0.121926	FALSE	FALSE	0.05	18.0396115315173,0.0117925555887379	1.60533	8	11_50580156_G_A,12_6390939_T_G,2_203878211_G_T,4_145900258_C_A,7_17264763_A_G,7_28192838_A_G,8_6826547_G_T,8_80372904_G_T	0.0107229	6.62e-05	TRUE	1.03e-61	-0.00185524	0.0194886	0.927259	19.7679	19.66	19.7381	19.6536	0.00840688	7	7	6	7	7	0.00609334	0.00635274	0.00308272	0.00636852	1	0.166653	8	-0.094376	0.0682381	Ivw(FixedEffects)	FOLH1	0.354594	6	-0.0509079	0.0549931	Ivw(FixedEffects)	FOLH1_5478_50	SeqId.5478-50	SomaScan v4	FOLH1:Q04609:Inflammation_II	OID30430	Inflammation_II	Olink Explore
RPA2	P15927	10290	CIS	PGC3_SCZ_NoUKB	UKBB-PPP_Specific	NA,+	NA	0.691585	0.691585	UKBB_PPP	UKBB_PPP	1.2855	2585.14	NA	NA	NA	NA	NA	NA	NA	NA	NA	NA	NA	NA	NA	NA	NA	NA	NA	NA	NA	NA	NA	NA	NA	NA	NA	NA	NA	NA	NA	NA	NA	NA	NA	NA	NA	fixed	0.691585	0.0378067	0.0953018	-0.148981	0.224595	FALSE	FALSE	0.05	NA	1	1	1_27914572_G_A	0.00525638	1.07e-06	TRUE	6.73e-32	NA	NA	NA	NA	NA	NA	NA	NA	NA	NA	NA	NA	NA	NA	NA	NA	NA	NA	0.691452	1	0.0378067	0.0952587	Wald ratio	NA	NA	NA	NA	NA	NA	NA	NA	NA	RPA2:P15927:Inflammation_II	OID30453	Inflammation_II	Olink Explore
PLAUR	Q03405	9053	CIS	BIP_PGC3_noukb	UKBB-PPP_Specific	NA,-	NA	0.691691	0.691691	UKBB_PPP	UKBB_PPP	1.27807	2585.54	NA	NA	NA	NA	NA	NA	NA	NA	NA	NA	NA	NA	NA	NA	NA	NA	NA	NA	NA	NA	NA	NA	NA	NA	NA	NA	NA	NA	NA	NA	NA	NA	NA	NA	NA	fixed	0.691691	-0.022518	0.0567832	-0.133811	0.088775	FALSE	FALSE	0.05	3.80407921981996,0.149263868476615	1.37914	3	19_43522406_T_C,19_43652320_T_C,19_43671830_C_T	0.0156457	1.17e-05	TRUE	3.2e-101	0.0253181	0.0178747	0.391358	3.89449	3.89325	1.29546	3.89324	0.00103143	2	2	1	2	2	0.142666	0.142755	0.255044	0.142755	0.999484	0.689779	3	-0.0225743	0.0565551	Ivw(FixedEffects)	NA	NA	NA	NA	NA	NA	NA	NA	NA	PLAUR:Q03405:Inflammation	OID20764	Inflammation	Olink Explore
DCC	P43146	2701	CIS	Cognition_Meta	UKBB-PPP_Specific	NA,+	NA	0.691701	0.691701	UKBB_PPP	UKBB_PPP	1.32187	2585.58	NA	NA	NA	NA	NA	NA	NA	NA	NA	NA	NA	NA	NA	NA	NA	NA	NA	NA	NA	NA	NA	NA	NA	NA	NA	NA	NA	NA	NA	NA	NA	NA	NA	NA	NA	fixed	0.691701	0.00520345	0.0131219	-0.0205149	0.0309218	FALSE	FALSE	0.05	7.2703204674372,0.00701032942557798	2.69635	2	18_51955366_G_A,18_52600322_T_C	0.0287088	3.87e-05	TRUE	5.41e-171	NA	NA	NA	8.09678	NA	NA	8.0948	8.01e-05	1	NA	NA	1	1	0.0044344	NA	NA	0.00443924	0.992858	0.632337	2	0.00625334	0.0130702	Ivw(FixedEffects)	NA	NA	NA	NA	NA	NA	NA	NA	NA	DCC:P43146:Neurology_II	OID30953	Neurology_II	Olink Explore
KEL	P23276	6308	CIS	Depression_iPSYCH_2023	UKBB-PPP_Specific	NA,-	NA	0.691891	0.691891	UKBB_PPP	UKBB_PPP	1.29509	2586.29	NA	NA	NA	NA	NA	NA	NA	NA	NA	NA	NA	NA	NA	NA	NA	NA	NA	NA	NA	NA	NA	NA	NA	NA	NA	NA	NA	NA	NA	NA	NA	NA	NA	NA	NA	fixed	0.691891	-0.00655682	0.0165455	-0.0389855	0.0258718	FALSE	FALSE	0.05	1.69620668898539,0.192784807569949	1.30238	2	7_142957921_G_A,7_143180197_G_A	0.0284341	2.84e-06	TRUE	6.57e-196	NA	NA	NA	1.7579	1.75764	NA	1.75764	0.000401324	1	1	NA	1	1	0.184886	0.18492	NA	0.18492	0.984017	0.698637	2	-0.00640016	0.016531	Ivw(FixedEffects)	NA	NA	NA	NA	NA	NA	NA	NA	NA	KEL:P23276:Neurology	OID20881	Neurology	Olink Explore
RDH16	O75452	29674	TRANS	PGC3_SCZ_NoUKB	deCODE_Specific	+,NA	NA	0.379725	0.379725	deCODE	deCODE	0.852161	2586.31	random	0.379725	0.0436038	0.0496399	-0.0536886	0.140896	FALSE	FALSE	0.05	5.07224311863985,0.40712736744273	1.0072	6	1_196695521_C_T,17_28367840_G_A,19_44908684_T_C,19_44928196_G_A,3_165787389_A_G,4_83302273_T_C	0.0127942	3.87e-05	TRUE	1.03e-73	0.0114286	0.0094169	0.291649	5.30454	5.29403	3.83165	5.29391	0.000508266	5	5	4	5	5	0.379855	0.38106	0.429269	0.381074	1	NA	NA	NA	NA	NA	NA	NA	NA	NA	NA	NA	NA	NA	NA	NA	NA	NA	NA	NA	NA	NA	NA	NA	NA	NA	NA	NA	NA	NA	NA	NA	NA	NA	NA	NA	NA	NA	NA	NA	NA	RDH16	0.347378	6	0.0459949	0.048947	Ivw(FixedEffects)	RDH16_12881_17	SeqId.12881-17	SomaScan v4	NA	NA	NA	NA
ASPH	Q12797	757	TRANS	Cognition_Meta	deCODE_Specific	-,NA	NA	0.379751	0.379751	deCODE	deCODE	0.955127	2586.49	fixed	0.379751	-0.0393019	0.0447449	-0.127	0.0483965	FALSE	FALSE	0.05	0.0576134044493713,0.810308608822609	0.240028	2	10_4764927_G_A,12_101745050_T_C	0.0032573	4.21e-06	TRUE	1.67e-21	NA	NA	NA	0.0582832	0.0577747	NA	0.0577755	5.1e-06	1	1	NA	1	1	0.80923	0.810048	NA	0.810047	0.998197	NA	NA	NA	NA	NA	NA	NA	NA	NA	NA	NA	NA	NA	NA	NA	NA	NA	NA	NA	NA	NA	NA	NA	NA	NA	NA	NA	NA	NA	NA	NA	NA	NA	NA	NA	NA	NA	NA	NA	NA	ASPH	0.375698	2	-0.0394026	0.04448	Ivw(FixedEffects)	ASPH_6998_106	SeqId.6998-106	SomaScan v4	NA	NA	NA	NA
SF3B4	Q15427	10771	CIS	Cognition_Meta	BOTH	-,-	0.85313	0.691987	0.85313	deCODE	metap	1.32174	2586.65	fixed	0.691987	-0.0282174	0.0712274	-0.167821	0.111386	FALSE	FALSE	0.05	NA	1	1	1_149875751_C_T	0.00105034	7.59e-07	TRUE	4.16e-08	NA	NA	NA	NA	NA	NA	NA	NA	NA	NA	NA	NA	NA	NA	NA	NA	NA	NA	fixed	0.736418	-0.0203255	0.0603845	-0.138677	0.098026	FALSE	FALSE	0.05	NA	1	1	1_149931717_G_A	0.00142442	5.35e-07	TRUE	2.97e-10	NA	NA	NA	NA	NA	NA	NA	NA	NA	NA	NA	NA	NA	NA	NA	NA	NA	NA	0.736116	1	-0.0203255	0.0603129	Wald ratio	SF3B4	0.691368	1	-0.0282174	0.0710767	Wald ratio	SF3B4_13449_25	SeqId.13449-25	SomaScan v4	SF3B4:Q15427:Oncology	OID21278	Oncology	Olink Explore
SULT2A1	Q06520	11458	TRANS	BIP_PGC3_noukb	UKBB-PPP_Specific	NA,+	NA	0.379783	0.379783	UKBB_PPP	UKBB_PPP	0.799846	2586.7	NA	NA	NA	NA	NA	NA	NA	NA	NA	NA	NA	NA	NA	NA	NA	NA	NA	NA	NA	NA	NA	NA	NA	NA	NA	NA	NA	NA	NA	NA	NA	NA	NA	NA	NA	random	0.379783	0.0736494	0.0838549	-0.0907032	0.238002	FALSE	FALSE	0.05	7.40464518743012,0.192243212601151	1.21693	6	22_43928975_G_A,4_186236079_G_A,5_132461855_A_G,7_64572270_G_A,8_125494452_G_A,9_114393898_C_T	0.0104763	2.52e-05	TRUE	3.36e-65	-0.0293083	0.020855	0.232629	7.65195	7.62505	5.12267	7.62445	0.000708513	5	5	4	5	5	0.176489	0.178147	0.27494	0.178184	1	0.266033	6	0.0757	0.0680606	Ivw(FixedEffects)	NA	NA	NA	NA	NA	NA	NA	NA	NA	SULT2A1:Q06520:Inflammation	OID20508	Inflammation	Olink Explore
YES1	P07947	12841	CIS	BIP_PGC3_noukb	UKBB-PPP_Specific	NA,+	NA	0.692102	0.692102	UKBB_PPP	UKBB_PPP	1.2782	2587.08	NA	NA	NA	NA	NA	NA	NA	NA	NA	NA	NA	NA	NA	NA	NA	NA	NA	NA	NA	NA	NA	NA	NA	NA	NA	NA	NA	NA	NA	NA	NA	NA	NA	NA	NA	fixed	0.692102	0.0550423	0.138995	-0.217382	0.327467	FALSE	FALSE	0.05	NA	1	1	18_700878_G_A	0.00255621	4.51e-07	TRUE	2.37e-18	NA	NA	NA	NA	NA	NA	NA	NA	NA	NA	NA	NA	NA	NA	NA	NA	NA	NA	0.691835	1	0.0550423	0.138868	Wald ratio	NA	NA	NA	NA	NA	NA	NA	NA	NA	YES1:P07947:Oncology	OID21348	Oncology	Olink Explore
NRXN3	Q9HDB5	8010	TRANS	BIP_PGC3_noukb	deCODE_Specific	-,NA	NA	0.379904	0.379904	deCODE	deCODE	0.799854	2587.53	random	0.379904	-0.0518077	0.0590016	-0.167449	0.0638333	FALSE	FALSE	0.05	22.8834090049651,0.0111852129918739	1.51273	11	1_179504138_T_C,11_126368499_G_A,14_79191058_C_T,14_79280700_A_C,14_79687819_G_A,14_79857069_T_C,14_79863462_A_G,14_82103317_A_G,17_7176750_A_G,2_27508073_T_C,4_7218180_G_A	0.0278372	7.84e-05	TRUE	1.54e-179	-0.0403569	0.0119882	0.00830444	25.0773	25.0125	11.1002	25.0121	0.00829588	10	10	9	10	10	0.00520094	0.00532179	0.268904	0.00532264	1	NA	NA	NA	NA	NA	NA	NA	NA	NA	NA	NA	NA	NA	NA	NA	NA	NA	NA	NA	NA	NA	NA	NA	NA	NA	NA	NA	NA	NA	NA	NA	NA	NA	NA	NA	NA	NA	NA	NA	NA	NRXN3	0.125765	11	-0.0588892	0.0384641	Ivw(FixedEffects)	NRXN3_5111_15	SeqId.5111-15	SomaScan v4	NA	NA	NA	NA
DCBLD1	Q8N8Z6	21479	TRANS	Depression_iPSYCH_2023	deCODE_Specific	+,NA	NA	0.379909	0.379909	deCODE	deCODE	1.55596	2587.56	fixed	0.379909	0.0421328	0.0479837	-0.0519136	0.136179	FALSE	FALSE	0.05	4.38318892708027,0.0362950320894209	2.09361	2	1_196703255_G_A,3_165744047_A_G	0.00363713	8.69e-06	TRUE	6.68e-26	NA	NA	NA	4.76924	4.73049	NA	4.72903	9.62e-05	1	1	NA	1	1	0.0289727	0.0296325	NA	0.0296576	0.992174	NA	NA	NA	NA	NA	NA	NA	NA	NA	NA	NA	NA	NA	NA	NA	NA	NA	NA	NA	NA	NA	NA	NA	NA	NA	NA	NA	NA	NA	NA	NA	NA	NA	NA	NA	NA	NA	NA	NA	NA	DCBLD1	0.30773	2	0.0479281	0.0469885	Ivw(FixedEffects)	DCBLD1_9402_18	SeqId.9402-18	SomaScan v4	NA	NA	NA	NA
NMNAT1	Q9HAN9	17877	CIS	PGC3_SCZ_NoUKB	UKBB-PPP_Specific	NA,+	NA	0.692367	0.692367	UKBB_PPP	UKBB_PPP	1.28632	2588.07	NA	NA	NA	NA	NA	NA	NA	NA	NA	NA	NA	NA	NA	NA	NA	NA	NA	NA	NA	NA	NA	NA	NA	NA	NA	NA	NA	NA	NA	NA	NA	NA	NA	NA	NA	fixed	0.692367	0.0562904	0.142275	-0.222563	0.335144	FALSE	FALSE	0.05	NA	1	1	1_9924500_G_A	0.00185766	9.88e-07	TRUE	2.39e-12	NA	NA	NA	NA	NA	NA	NA	NA	NA	NA	NA	NA	NA	NA	NA	NA	NA	NA	0.691999	1	0.0562904	0.142096	Wald ratio	NA	NA	NA	NA	NA	NA	NA	NA	NA	NMNAT1:Q9HAN9:Neurology	OID20913	Neurology	Olink Explore
RPN1	P04843	10381	CIS	Depression_iPSYCH_2023	deCODE_Specific	-,NA	NA	0.692402	0.692402	deCODE	deCODE	1.29539	2588.2	fixed	0.692402	-0.0113128	0.0285968	-0.0673615	0.0447359	FALSE	FALSE	0.05	NA	1	1	3_128653814_C_A	0.00987716	2.19e-07	TRUE	6.36e-74	NA	NA	NA	NA	NA	NA	NA	NA	NA	NA	NA	NA	NA	NA	NA	NA	NA	NA	NA	NA	NA	NA	NA	NA	NA	NA	NA	NA	NA	NA	NA	NA	NA	NA	NA	NA	NA	NA	NA	NA	NA	NA	NA	NA	NA	NA	NA	NA	NA	NA	NA	NA	NA	NA	NA	NA	NA	NA	RPN1	0.692337	1	-0.0113128	0.0285904	Wald ratio	RPN1_10490_3	SeqId.10490-3	SomaScan v4	NA	NA	NA	NA
NUDT16	Q96DE0	26442	CIS	PGC3_SCZ_NoUKB	UKBB-PPP_Specific	NA,-	NA	0.692489	0.692489	UKBB_PPP	UKBB_PPP	1.2859	2588.52	NA	NA	NA	NA	NA	NA	NA	NA	NA	NA	NA	NA	NA	NA	NA	NA	NA	NA	NA	NA	NA	NA	NA	NA	NA	NA	NA	NA	NA	NA	NA	NA	NA	NA	NA	fixed	0.692489	-0.0187932	0.0475201	-0.111931	0.0743444	FALSE	FALSE	0.05	NA	1	1	3_131250867_A_G	0.0254868	1.73e-06	TRUE	3.13e-138	NA	NA	NA	NA	NA	NA	NA	NA	NA	NA	NA	NA	NA	NA	NA	NA	NA	NA	0.692463	1	-0.0187932	0.0475158	Wald ratio	NA	NA	NA	NA	NA	NA	NA	NA	NA	NUDT16:Q96DE0:Oncology_II	OID31484	Oncology_II	Olink Explore
FBP1	P09467	3606	TRANS	PGC3_SCZ_NoUKB	BOTH	+,+	0.525427	0.380089	0.531998	deCODE	UKBB_PPP	0.852696	2588.79	random	0.380089	0.0575181	0.0655304	-0.070919	0.185955	FALSE	FALSE	0.05	10.9766108705208,0.139642502365698	1.25223	8	10_69230145_G_T,11_94083529_G_A,12_7528585_T_G,19_54255498_T_C,2_27508073_T_C,22_36121884_C_T,22_43928975_G_A,8_125469835_A_G	0.0104078	8.17e-05	TRUE	7.99e-57	0.022405	0.0211649	0.33053	11.6041	11.5586	9.77787	11.557	0.00117433	7	7	6	7	7	0.114354	0.116042	0.134324	0.116099	1	random	0.531998	0.0549954	0.0879984	-0.117478	0.227469	FALSE	FALSE	0.05	10.7717409657192,0.0560982941866691	1.46777	6	10_100164661_T_C,12_7466960_G_A,19_54255803_T_C,22_43928975_G_A,9_95613241_A_G,9_95634976_C_T	0.0117387	8.05e-05	TRUE	4.1e-61	0.020792	0.0193757	0.343654	11.3206	11.2898	8.79008	11.2888	0.00208133	5	5	4	5	5	0.0453813	0.0459277	0.0665662	0.0459455	1	0.315098	6	0.0593046	0.059034	Ivw(FixedEffects)	FBP1	0.226323	8	0.0623167	0.0515063	Ivw(FixedEffects)	FBP1_7206_20	SeqId.7206-20	SomaScan v4	FBP1:P09467:Cardiometabolic	OID20227	Cardiometabolic	Olink Explore
COX6C	P09669	2285	TRANS	BIP_PGC3_noukb	deCODE_Specific	-,NA	NA	0.380143	0.380143	deCODE	deCODE	0.80011	2589.16	random	0.380143	-0.0253703	0.0289077	-0.0820283	0.0312877	FALSE	FALSE	0.05	13.300421496271,0.347588200315905	1.05279	13	1_169302664_C_T,1_169515529_A_G,1_169556528_T_C,1_170630885_C_T,1_175458778_G_A,1_21490592_C_T,10_18802460_T_G,10_19146565_G_A,10_19797425_C_T,10_19971440_G_A,10_20078274_T_G,19_7765060_G_T,2_46914826_A_G	0.0577794	4.58e-05	TRUE	0	0.00583051	0.00643811	0.384542	14.088	14.0815	13.1104	14.0815	0.00417415	12	12	11	12	12	0.295127	0.295537	0.286168	0.295537	1	NA	NA	NA	NA	NA	NA	NA	NA	NA	NA	NA	NA	NA	NA	NA	NA	NA	NA	NA	NA	NA	NA	NA	NA	NA	NA	NA	NA	NA	NA	NA	NA	NA	NA	NA	NA	NA	NA	NA	NA	COX6C	0.371159	13	-0.0244563	0.0273467	Ivw(FixedEffects)	COX6C_8903_1	SeqId.8903-1	SomaScan v4	NA	NA	NA	NA
KIR2DL2	P43627	6330	CIS	BIP_PGC3_noukb	UKBB-PPP_Specific	NA,+	NA	0.692674	0.692674	UKBB_PPP	UKBB_PPP	1.27862	2589.22	NA	NA	NA	NA	NA	NA	NA	NA	NA	NA	NA	NA	NA	NA	NA	NA	NA	NA	NA	NA	NA	NA	NA	NA	NA	NA	NA	NA	NA	NA	NA	NA	NA	NA	NA	random	0.692674	0.0250386	0.0633521	-0.0991293	0.149207	FALSE	FALSE	0.05	13.9723659655708,0.051675039989959	1.41282	8	19_54633523_G_A,19_54675559_C_T,19_54703167_C_T,19_54706613_C_A,19_54709555_G_A,19_54716319_G_A,19_54717170_C_T,19_54796067_C_T	0.0357568	4.79e-05	TRUE	1.63e-228	-0.0467175	0.0695248	0.526626	14.3922	14.3891	13.3849	14.3891	0.0334573	7	7	6	7	7	0.0446294	0.0446784	0.0373144	0.0446789	1	0.572746	8	0.0251701	0.0446269	Ivw(FixedEffects)	NA	NA	NA	NA	NA	NA	NA	NA	NA	KIR2DL2:P43627:Oncology_II	OID31431	Oncology_II	Olink Explore
KLC1	Q07866	6387	TRANS	Depression_iPSYCH_2023	deCODE_Specific	-,NA	NA	0.380184	0.380184	deCODE	deCODE	1.55615	2589.44	fixed	0.380184	-0.0400042	0.0455859	-0.129351	0.0493425	FALSE	FALSE	0.05	1.669307366357,0.434024765485776	0.913594	3	11_198986_T_C,11_65130754_C_T,7_106698018_G_A	0.00376433	3.77e-06	TRUE	1.13e-27	-0.0190046	0.0147161	0.419468	1.70319	1.69267	0.0354311	1.69254	3.59e-05	2	2	1	2	2	0.426733	0.428983	0.850695	0.429011	0.999982	NA	NA	NA	NA	NA	NA	NA	NA	NA	NA	NA	NA	NA	NA	NA	NA	NA	NA	NA	NA	NA	NA	NA	NA	NA	NA	NA	NA	NA	NA	NA	NA	NA	NA	NA	NA	NA	NA	NA	NA	KLC1	0.364102	3	-0.0409829	0.0451564	Ivw(FixedEffects)	KLC1_12656_1	SeqId.12656-1	SomaScan v4	NA	NA	NA	NA
PDE5A	O76074	8784	TRANS	PGC3_SCZ_NoUKB	BOTH	-,-	0.667259	0.380269	0.802261	UKBB_PPP	deCODE	0.852818	2590.01	random	0.802261	-0.0113926	0.0454936	-0.100558	0.0777732	FALSE	FALSE	0.05	7.63315393234232,0.177645829450235	1.23557	6	10_63303060_C_T,11_198986_T_C,4_111083156_T_A,4_115314266_T_C,4_120556082_A_G,4_123505924_G_A	0.0069079	5.57e-05	TRUE	9.1e-38	0.0012392	0.0118838	0.921969	8.63722	8.63627	8.6138	8.63626	0.00495928	5	5	4	5	5	0.124439	0.124482	0.0715117	0.124482	1	random	0.380269	-0.088588	0.100966	-0.286478	0.109302	FALSE	FALSE	0.05	10.3824846688952,0.0650953248773016	1.44101	6	1_158802189_C_A,10_63288546_C_A,11_180258_T_C,19_55022111_T_C,3_56815721_T_C,5_132450903_G_A	0.00764843	9.19e-05	TRUE	1.21e-37	0.0150316	0.0231312	0.551228	11.1575	11.0702	10.0921	11.0663	0.00128251	5	5	4	5	5	0.0483446	0.0500059	0.038905	0.0500809	1	0.15771	6	-0.0965869	0.0683649	Ivw(FixedEffects)	PDE5A	0.803934	6	-0.00904771	0.0364447	Ivw(FixedEffects)	PDE5A_5256_86	SeqId.5256-86	SomaScan v4	PDE5A:O76074:Inflammation_II	OID30584	Inflammation_II	Olink Explore
TNFRSF11B	O00300	11909	CIS	Depression_iPSYCH_2023	BOTH	+,+	0.882565	0.692973	0.882565	deCODE	metap	1.29581	2590.33	fixed	0.692973	0.00925333	0.0234366	-0.0366816	0.0551882	FALSE	FALSE	0.05	3.50880831008161,0.173010298900275	1.32454	3	8_118433141_T_C,8_118926543_T_C,8_119078588_G_A	0.0137833	5.56e-06	TRUE	1.27e-99	0.0152936	0.00877493	0.33162	3.6639	3.66251	0.626312	3.6625	6.97e-05	2	2	1	2	2	0.160101	0.160213	0.428711	0.160213	0.999965	random	0.802832	0.00670102	0.026838	-0.0459005	0.0593025	FALSE	FALSE	0.05	5.49858561640669,0.13872323765945	1.35383	4	8_118432604_A_C,8_118818675_T_A,8_119115831_T_C,8_119219223_A_G	0.0279921	8.56e-06	TRUE	5.42e-194	0.000506923	0.00984652	0.963621	5.64066	NA	5.63319	5.63998	0.000190012	3	NA	2	3	3	0.130464	NA	0.0598091	0.130502	0.999999	0.732321	4	0.00676075	0.0197659	Ivw(FixedEffects)	TNFRSF11B	0.667215	3	0.0100389	0.0233477	Ivw(FixedEffects)	TNFRSF11B_8304_50	SeqId.8304-50	SomaScan v4	TNFRSF11B:O00300:Inflammation	OID20735	Inflammation	Olink Explore
CCL20	P78556	10619	CIS	Depression_iPSYCH_2023	UKBB-PPP_Specific	NA,-	NA	0.692984	0.692984	UKBB_PPP	UKBB_PPP	1.29519	2590.37	NA	NA	NA	NA	NA	NA	NA	NA	NA	NA	NA	NA	NA	NA	NA	NA	NA	NA	NA	NA	NA	NA	NA	NA	NA	NA	NA	NA	NA	NA	NA	NA	NA	NA	NA	fixed	0.692984	-0.018173	0.0460298	-0.10839	0.0720438	FALSE	FALSE	0.05	NA	1	1	2_227783607_G_A	0.00439877	2.38e-07	TRUE	1.7e-32	NA	NA	NA	NA	NA	NA	NA	NA	NA	NA	NA	NA	NA	NA	NA	NA	NA	NA	0.692833	1	-0.018173	0.0460059	Wald ratio	NA	NA	NA	NA	NA	NA	NA	NA	NA	CCL20:P78556:Inflammation	OID20671	Inflammation	Olink Explore
GPT	P24298	4552	CIS	BIP_PGC3_noukb	deCODE_Specific	-,NA	NA	0.693059	0.693059	deCODE	deCODE	1.2787	2590.66	fixed	0.693059	-0.0757924	0.192022	-0.452149	0.300564	FALSE	FALSE	0.05	NA	1	1	8_144485003_G_A	0.00106968	4.51e-07	TRUE	1.32e-08	NA	NA	NA	NA	NA	NA	NA	NA	NA	NA	NA	NA	NA	NA	NA	NA	NA	NA	NA	NA	NA	NA	NA	NA	NA	NA	NA	NA	NA	NA	NA	NA	NA	NA	NA	NA	NA	NA	NA	NA	NA	NA	NA	NA	NA	NA	NA	NA	NA	NA	NA	NA	NA	NA	NA	NA	NA	NA	GPT	0.692443	1	-0.0757924	0.191617	Wald ratio	GPT_16015_19	SeqId.16015-19	SomaScan v4	NA	NA	NA	NA
PSMB1	P20618	9537	TRANS	PGC3_SCZ_NoUKB	deCODE_Specific	-,NA	NA	0.380364	0.380364	deCODE	deCODE	0.852752	2590.66	random	0.380364	-0.065419	0.074575	-0.211583	0.0807452	FALSE	FALSE	0.05	4.25268095474388,0.372887940011961	1.0311	5	11_60302703_A_G,6_168559691_C_T,6_169023484_A_G,6_169195156_A_T,6_169477060_A_G	0.00609029	3.71e-05	TRUE	7.54e-34	0.0323577	0.0221802	0.240695	4.42548	4.40692	2.29722	4.40651	0.00150534	4	4	3	4	4	0.351475	0.353728	0.513054	0.353778	1	NA	NA	NA	NA	NA	NA	NA	NA	NA	NA	NA	NA	NA	NA	NA	NA	NA	NA	NA	NA	NA	NA	NA	NA	NA	NA	NA	NA	NA	NA	NA	NA	NA	NA	NA	NA	NA	NA	NA	NA	PSMB1	0.336346	5	-0.0687702	0.0715305	Ivw(FixedEffects)	PSMB1_12612_37	SeqId.12612-37	SomaScan v4	NA	NA	NA	NA
CASP3	P42574	1504	TRANS	BIP_PGC3_noukb	BOTH	-,-	0.596757	0.380403	0.657546	UKBB_PPP	deCODE	0.80041	2590.93	fixed	0.657546	-0.0461258	0.10405	-0.25006	0.157809	FALSE	FALSE	0.05	0.510040126338717,0.774900950836106	0.504995	3	1_247874908_G_A,11_198986_T_C,8_105578477_C_A	0.00340354	2.03e-06	TRUE	1.91e-24	-0.021107	0.0379687	0.677001	0.512457	0.511583	0.203425	0.511579	5.77e-05	2	2	1	2	2	0.773965	0.774303	0.65197	0.774305	0.999971	random	0.380403	-0.0666605	0.0759964	-0.215611	0.0822897	FALSE	FALSE	0.05	12.133517161858,0.205886497997638	1.16111	10	1_247876149_C_T,11_267568_G_A,12_54332691_A_G,19_55022111_T_C,3_56815721_T_C,5_132461117_A_C,6_135101158_A_T,7_106733200_C_T,8_105569300_A_T,9_4744743_T_C	0.0116795	4.09e-05	TRUE	4.31e-72	-0.0209684	0.0191222	0.304747	13.2739	13.2349	11.5395	13.2367	0.0014233	9	9	8	9	9	0.150597	0.152263	0.172961	0.152186	1	0.283124	10	-0.0690651	0.0643467	Ivw(FixedEffects)	CASP3	0.654554	3	-0.0464238	0.103753	Ivw(FixedEffects)	CASP3_3593_72	SeqId.3593-72	SomaScan v4	CASP3:P42574:Cardiometabolic	OID20305	Cardiometabolic	Olink Explore
GATD3	P0DPI2	1273	TRANS	Depression_iPSYCH_2023	UKBB-PPP_Specific	NA,-	NA	0.380423	0.380423	UKBB_PPP	UKBB_PPP	1.55619	2591.06	NA	NA	NA	NA	NA	NA	NA	NA	NA	NA	NA	NA	NA	NA	NA	NA	NA	NA	NA	NA	NA	NA	NA	NA	NA	NA	NA	NA	NA	NA	NA	NA	NA	NA	NA	random	0.380423	-0.0406315	0.046324	-0.131425	0.0501618	FALSE	FALSE	0.05	9.30190738716051,0.0976112845962135	1.36396	6	10_63431885_G_T,12_54298277_A_G,5_132341354_G_T,5_16490943_A_G,7_106733200_C_T,8_105569300_A_T	0.00839909	1.67e-05	TRUE	9.26e-55	-0.0160006	0.0201746	0.472105	9.76405	9.7118	8.43725	9.70993	0.000200358	5	5	4	5	5	0.0822036	0.0838256	0.0768122	0.083884	1	0.220501	6	-0.0408051	0.033305	Ivw(FixedEffects)	NA	NA	NA	NA	NA	NA	NA	NA	NA	GATD3:P0DPI2:Cardiometabolic_II	OID30253	Cardiometabolic_II	Olink Explore
NENF	Q9UMX5	30384	TRANS	Depression_iPSYCH_2023	UKBB-PPP_Specific	NA,+	NA	0.380435	0.380435	UKBB_PPP	UKBB_PPP	1.55531	2591.14	NA	NA	NA	NA	NA	NA	NA	NA	NA	NA	NA	NA	NA	NA	NA	NA	NA	NA	NA	NA	NA	NA	NA	NA	NA	NA	NA	NA	NA	NA	NA	NA	NA	NA	NA	fixed	0.380435	0.0637375	0.0726689	-0.0786908	0.206166	FALSE	FALSE	0.05	NA	1	1	8_80373524_T_C	0.00168759	1.12e-06	TRUE	6.87e-13	NA	NA	NA	NA	NA	NA	NA	NA	NA	NA	NA	NA	NA	NA	NA	NA	NA	NA	0.377199	1	0.0637375	0.0721772	Wald ratio	NA	NA	NA	NA	NA	NA	NA	NA	NA	NENF:Q9UMX5:Oncology_II	OID31354	Oncology_II	Olink Explore
CBLIF	P27352	4268	CIS	BIP_PGC3_noukb	deCODE_Specific	+,NA	NA	0.693193	0.693193	deCODE	deCODE	1.27832	2591.16	fixed	0.693193	0.0357089	0.090511	-0.141689	0.213107	FALSE	FALSE	0.05	NA	1	1	11_59843108_A_G	0.0126573	5.22e-07	TRUE	1.26e-88	NA	NA	NA	NA	NA	NA	NA	NA	NA	NA	NA	NA	NA	NA	NA	NA	NA	NA	NA	NA	NA	NA	NA	NA	NA	NA	NA	NA	NA	NA	NA	NA	NA	NA	NA	NA	NA	NA	NA	NA	NA	NA	NA	NA	NA	NA	NA	NA	NA	NA	NA	NA	NA	NA	NA	NA	NA	NA	GIF	0.693143	1	0.0357089	0.0904954	Wald ratio	GIF_17672_184	SeqId.17672-184	SomaScan v4	NA	NA	NA	NA
MOB1B	Q7L9L4	29801	TRANS	Cognition_Meta	deCODE_Specific	+,NA	NA	0.380441	0.380441	deCODE	deCODE	0.95651	2591.19	fixed	0.380441	0.047243	0.0538638	-0.058328	0.152814	FALSE	FALSE	0.05	20.5013106250518,5.95904341074336e-06	4.52784	2	10_63303060_C_T,8_105569300_A_T	0.00184275	0.000183836	TRUE	3.09e-07	NA	NA	NA	32.4018	29.4142	NA	27.1599	0.000340014	1	1	NA	1	1	1.25e-08	5.84e-08	NA	1.87e-07	0.985288	NA	NA	NA	NA	NA	NA	NA	NA	NA	NA	NA	NA	NA	NA	NA	NA	NA	NA	NA	NA	NA	NA	NA	NA	NA	NA	NA	NA	NA	NA	NA	NA	NA	NA	NA	NA	NA	NA	NA	NA	MOBKL1A	0.010226	2	0.114923	0.0447502	Ivw(FixedEffects)	MOBKL1A_19177_7	SeqId.19177-7	SomaScan v4	NA	NA	NA	NA
IL9	P15248	6029	TRANS	PGC3_SCZ_NoUKB	deCODE_Specific	-,NA	NA	0.380486	0.380486	deCODE	deCODE	0.852744	2591.49	fixed	0.380486	-0.0782055	0.0891737	-0.252983	0.0965717	FALSE	FALSE	0.05	7.13724212515592,0.028194705621631	1.88908	3	1_196695521_C_T,12_54318524_G_A,6_135111414_T_C	0.00380094	5.44e-05	TRUE	2.16e-20	0.041076	0.0609063	0.622265	8.04217	8.00344	5.5279	8.00128	0.000608052	2	2	1	2	2	0.0179335	0.0182841	0.0187155	0.0183039	0.999696	NA	NA	NA	NA	NA	NA	NA	NA	NA	NA	NA	NA	NA	NA	NA	NA	NA	NA	NA	NA	NA	NA	NA	NA	NA	NA	NA	NA	NA	NA	NA	NA	NA	NA	NA	NA	NA	NA	NA	NA	IL9	0.402357	3	-0.0725248	0.0866053	Ivw(FixedEffects)	IL9_5834_18	SeqId.5834-18	SomaScan v4	NA	NA	NA	NA
TPD52L2	O43399	12007	TRANS	PGC3_SCZ_NoUKB	UKBB-PPP_Specific	NA,-	NA	0.380486	0.380486	UKBB_PPP	UKBB_PPP	0.852464	2591.49	NA	NA	NA	NA	NA	NA	NA	NA	NA	NA	NA	NA	NA	NA	NA	NA	NA	NA	NA	NA	NA	NA	NA	NA	NA	NA	NA	NA	NA	NA	NA	NA	NA	NA	NA	random	0.380486	-0.0660824	0.0753505	-0.213767	0.0816018	FALSE	FALSE	0.05	18.8043769653708,0.015941584191562	1.53315	9	1_158800522_T_C,10_63561387_C_A,11_267568_G_A,19_55022111_T_C,3_123114156_C_T,3_56815721_T_C,5_132485305_G_A,7_106733200_C_T,8_105569300_A_T	0.01474	0.000150245	TRUE	4.29e-73	0.0341961	0.0170648	0.0851292	21.1165	21.0434	13.4188	21.0417	0.0022327	8	8	7	8	8	0.00684435	0.00703302	0.0625395	0.00703757	1	0.200351	9	-0.0615556	0.0480695	Ivw(FixedEffects)	NA	NA	NA	NA	NA	NA	NA	NA	NA	TPD52L2:O43399:Inflammation_II	OID30609	Inflammation_II	Olink Explore
RFFL	Q8WZ73	24821	TRANS	Cognition_Meta	deCODE_Specific	+,NA	NA	0.38057	0.38057	deCODE	deCODE	0.95648	2592.06	fixed	0.38057	0.0410978	0.04687	-0.0507657	0.132961	FALSE	FALSE	0.05	13.7392932367638,0.000210014505398296	3.70666	2	1_196677131_A_G,3_165743688_A_G	0.00240128	8.25e-05	TRUE	3.49e-12	NA	NA	NA	16.8388	16.6931	NA	16.6567	0.000163347	1	1	NA	1	1	4.07e-05	4.39e-05	NA	4.48e-05	0.989803	NA	NA	NA	NA	NA	NA	NA	NA	NA	NA	NA	NA	NA	NA	NA	NA	NA	NA	NA	NA	NA	NA	NA	NA	NA	NA	NA	NA	NA	NA	NA	NA	NA	NA	NA	NA	NA	NA	NA	NA	RFFL	0.392658	2	0.0364699	0.0426645	Ivw(FixedEffects)	RFFL_14186_13	SeqId.14186-13	SomaScan v4	NA	NA	NA	NA
CXCL12	P48061	10672	CIS	BIP_PGC3_noukb	BOTH	-,-	0.925622	0.693506	0.925622	UKBB_PPP	metap	1.27827	2592.33	fixed	0.922842	-0.00638953	0.0659707	-0.13569	0.122911	FALSE	FALSE	0.05	0.638586358009153,0.424223161418839	0.799116	2	10_43983527_C_A,10_44398308_C_T	0.0079178	1.89e-06	TRUE	1.04e-55	NA	NA	NA	0.645271	0.645251	NA	0.645251	6.51e-05	1	1	NA	1	1	0.421809	0.421816	NA	0.421816	0.993565	fixed	0.693506	-0.0196721	0.0499163	-0.117506	0.0781621	FALSE	FALSE	0.05	0.0823912942620302,0.774082582815468	0.287039	2	10_44387717_C_T,10_44403159_C_T	0.0186685	6.95e-07	TRUE	1.28e-124	NA	NA	NA	0.0824487	NA	NA	0.0824281	1.81e-05	1	NA	NA	1	1	0.774006	NA	NA	0.774034	0.996602	0.69347	2	-0.0196708	0.0499068	Ivw(FixedEffects)	CXCL12	0.925269	2	-0.00618111	0.0658974	Ivw(FixedEffects)	CXCL12_3516_60	SeqId.3516-60	SomaScan v4	CXCL12:P48061:Inflammation	OID20464	Inflammation	Olink Explore
FYB1	O15117	4036	TRANS	PGC3_SCZ_NoUKB	UKBB-PPP_Specific	NA,-	NA	0.380617	0.380617	UKBB_PPP	UKBB_PPP	0.852476	2592.38	NA	NA	NA	NA	NA	NA	NA	NA	NA	NA	NA	NA	NA	NA	NA	NA	NA	NA	NA	NA	NA	NA	NA	NA	NA	NA	NA	NA	NA	NA	NA	NA	NA	NA	NA	random	0.380617	-0.0597037	0.0680958	-0.193169	0.0737617	FALSE	FALSE	0.05	27.6982521597315,0.00612243900167485	1.51927	13	10_63575555_T_C,11_267250_A_G,12_54336088_T_C,12_6173262_C_T,19_55022111_T_C,2_27508073_T_C,3_123114156_C_T,3_56815721_T_C,5_132341354_G_T,5_16490943_A_G,7_106732457_G_A,8_105569300_A_T,9_4744743_T_C	0.0175837	0.000211727	TRUE	3.86e-87	0.0261738	0.0197079	0.211047	32.1596	32.0664	27.7155	32.0674	0.00210557	12	12	11	12	12	0.00130744	0.00135149	0.00357835	0.001351	1	0.194287	13	-0.0566759	0.0436639	Ivw(FixedEffects)	NA	NA	NA	NA	NA	NA	NA	NA	NA	FYB1:O15117:Neurology	OID21140	Neurology	Olink Explore
FJX1	Q86VR8	17166	CIS	PGC3_SCZ_NoUKB	deCODE_Specific	+,NA	NA	0.693527	0.693527	deCODE	deCODE	1.28719	2592.4	random	0.693527	0.0117438	0.0298011	-0.0466653	0.0701529	FALSE	FALSE	0.05	0.536460009875658,0.969855901702938	0.366217	5	11_35584721_G_A,11_35720903_A_C,11_36057706_G_A,11_36151539_A_G,11_36213581_G_A	0.0272655	4.32e-06	TRUE	9.1e-173	0.00562198	0.0151319	0.73493	0.538187	0.5381	0.400151	0.5381	4.79e-05	4	4	3	4	4	0.969679	0.969687	0.940211	0.969687	1	NA	NA	NA	NA	NA	NA	NA	NA	NA	NA	NA	NA	NA	NA	NA	NA	NA	NA	NA	NA	NA	NA	NA	NA	NA	NA	NA	NA	NA	NA	NA	NA	NA	NA	NA	NA	NA	NA	NA	NA	FJX1	0.692687	5	0.0117733	0.02979	Ivw(FixedEffects)	FJX1_7921_65	SeqId.7921-65	SomaScan v4	NA	NA	NA	NA
EVL	Q9UI08	20234	CIS	Cognition_Meta	deCODE_Specific	+,NA	NA	0.69356	0.69356	deCODE	deCODE	1.32407	2592.53	fixed	0.69356	0.00733686	0.0186201	-0.0291579	0.0438316	FALSE	FALSE	0.05	2.05052018885179,0.358703156580348	1.01255	3	14_99949286_C_T,14_99959433_G_A,14_99993466_G_T	0.0169877	1.42e-05	TRUE	2.51e-104	-0.0119482	0.0138238	0.546248	2.08327	2.08285	1.19245	2.08285	0.000215501	2	2	1	2	2	0.352876	0.352952	0.274836	0.352952	0.999892	NA	NA	NA	NA	NA	NA	NA	NA	NA	NA	NA	NA	NA	NA	NA	NA	NA	NA	NA	NA	NA	NA	NA	NA	NA	NA	NA	NA	NA	NA	NA	NA	NA	NA	NA	NA	NA	NA	NA	NA	EVL	0.698539	3	0.00719993	0.0185904	Ivw(FixedEffects)	EVL_11656_110	SeqId.11656-110	SomaScan v4	NA	NA	NA	NA
SH3BGRL2	Q9UJC5	15567	CIS	BIP_PGC3_noukb	deCODE_Specific	-,NA	NA	0.693767	0.693767	deCODE	deCODE	1.27812	2593.3	fixed	0.693767	-0.0363408	0.0922945	-0.217235	0.144553	FALSE	FALSE	0.05	NA	1	1	6_79616293_C_T	0.00427981	4.29e-07	TRUE	3.09e-31	NA	NA	NA	NA	NA	NA	NA	NA	NA	NA	NA	NA	NA	NA	NA	NA	NA	NA	NA	NA	NA	NA	NA	NA	NA	NA	NA	NA	NA	NA	NA	NA	NA	NA	NA	NA	NA	NA	NA	NA	NA	NA	NA	NA	NA	NA	NA	NA	NA	NA	NA	NA	NA	NA	NA	NA	NA	NA	SH3BGRL2	0.693618	1	-0.0363408	0.0922473	Wald ratio	SH3BGRL2_19113_66	SeqId.19113-66	SomaScan v4	NA	NA	NA	NA
CELSR2	Q9HCU4	3231	CIS	Cognition_Meta	UKBB-PPP_Specific	NA,-	NA	0.693798	0.693798	UKBB_PPP	UKBB_PPP	1.32385	2593.42	NA	NA	NA	NA	NA	NA	NA	NA	NA	NA	NA	NA	NA	NA	NA	NA	NA	NA	NA	NA	NA	NA	NA	NA	NA	NA	NA	NA	NA	NA	NA	NA	NA	NA	NA	random	0.693798	-0.00467883	0.0118841	-0.0279712	0.0186135	FALSE	FALSE	0.05	12.8813081721656,0.0750536470731233	1.35653	8	1_108835866_C_T,1_109226033_C_T,1_109272258_C_T,1_109297116_C_A,1_109386310_A_G,1_109469364_C_T,1_109718760_T_C,1_109732213_G_T	0.0428317	9.02e-05	TRUE	6.06e-244	0.00492452	0.0107336	0.662533	13.4859	13.4846	13.0289	13.4845	0.00478793	7	7	6	7	7	0.0611173	0.0611463	0.0425799	0.0611464	1	0.610452	8	-0.00445142	0.00873807	Ivw(FixedEffects)	NA	NA	NA	NA	NA	NA	NA	NA	NA	CELSR2:Q9HCU4:Inflammation_II	OID30593	Inflammation_II	Olink Explore
PRDX2	P32119	9353	CIS	Cognition_Meta	UKBB-PPP_Specific	NA,-	NA	0.694057	0.694057	UKBB_PPP	UKBB_PPP	1.32367	2594.39	NA	NA	NA	NA	NA	NA	NA	NA	NA	NA	NA	NA	NA	NA	NA	NA	NA	NA	NA	NA	NA	NA	NA	NA	NA	NA	NA	NA	NA	NA	NA	NA	NA	NA	NA	fixed	0.694057	-0.00684803	0.0174093	-0.0409696	0.0272735	FALSE	FALSE	0.05	0.293940399332666,0.587706424536096	0.542163	2	19_12129774_C_T,19_12814697_G_A	0.0205039	3.21e-06	TRUE	4.03e-121	NA	NA	NA	0.296906	0.296844	NA	0.296844	0.000176939	1	1	NA	1	1	0.585829	0.585868	NA	0.585868	0.989387	0.693079	2	-0.00686902	0.017404	Ivw(FixedEffects)	NA	NA	NA	NA	NA	NA	NA	NA	NA	PRDX2:P32119:Inflammation_II	OID30668	Inflammation_II	Olink Explore
B3GNT7	Q8NFL0	18811	CIS	PGC3_SCZ_NoUKB	UKBB-PPP_Specific	NA,+	NA	0.694175	0.694175	UKBB_PPP	UKBB_PPP	1.28775	2594.82	NA	NA	NA	NA	NA	NA	NA	NA	NA	NA	NA	NA	NA	NA	NA	NA	NA	NA	NA	NA	NA	NA	NA	NA	NA	NA	NA	NA	NA	NA	NA	NA	NA	NA	NA	random	0.694175	0.00751101	0.0191024	-0.0299291	0.0449511	FALSE	FALSE	0.05	0.407840429913439,0.981829965430296	0.319312	5	2_230976322_C_T,2_231158303_C_A,2_231328505_G_A,2_231371916_A_G,2_231524502_C_T	0.0575313	4.11e-06	TRUE	0	-0.00237727	0.0214167	0.918625	0.40846	0.408443	0.396138	0.408443	0.000321068	4	4	3	4	4	0.981778	0.98178	0.941039	0.98178	1	0.694055	5	0.0075135	0.0191009	Ivw(FixedEffects)	NA	NA	NA	NA	NA	NA	NA	NA	NA	B3GNT7:Q8NFL0:Cardiometabolic_II	OID30281	Cardiometabolic_II	Olink Explore
UBAC1	Q9BSL1	30221	TRANS	BIP_PGC3_noukb	UKBB-PPP_Specific	NA,+	NA	0.38103	0.38103	UKBB_PPP	UKBB_PPP	0.801482	2595.2	NA	NA	NA	NA	NA	NA	NA	NA	NA	NA	NA	NA	NA	NA	NA	NA	NA	NA	NA	NA	NA	NA	NA	NA	NA	NA	NA	NA	NA	NA	NA	NA	NA	NA	NA	random	0.38103	0.0833446	0.0951423	-0.103131	0.26982	FALSE	FALSE	0.05	0.123301229833652,0.988901560916407	0.202732	4	1_25467172_C_T,12_111472415_A_G,3_49775825_A_G,4_75467755_A_C	0.00562456	2.55e-06	TRUE	6.63e-38	0.00371414	0.0153014	0.830836	0.124296	NA	0.0653767	0.123792	1.53e-05	3	NA	2	3	3	0.98877	NA	0.96784	0.988837	1	0.379171	4	0.0834717	0.0949162	Ivw(FixedEffects)	NA	NA	NA	NA	NA	NA	NA	NA	NA	UBAC1:Q9BSL1:Oncology	OID21336	Oncology	Olink Explore
ELAPOR2	A8MWY0	21945	TRANS	PGC3_SCZ_NoUKB	deCODE_Specific	+,NA	NA	0.381088	0.381088	deCODE	deCODE	0.853251	2595.59	random	0.381088	0.0585641	0.0668621	-0.0724832	0.189611	FALSE	FALSE	0.05	5.72281590972153,0.12590277067521	1.38116	4	1_196695521_C_T,12_3991507_A_G,3_165761011_C_T,3_186675758_T_C	0.0122885	4.7e-05	TRUE	9.65e-71	0.014436	0.0156058	0.452601	5.94452	NA	4.16327	5.92249	0.000459724	3	NA	2	3	3	0.114341	NA	0.124726	0.115443	0.999997	NA	NA	NA	NA	NA	NA	NA	NA	NA	NA	NA	NA	NA	NA	NA	NA	NA	NA	NA	NA	NA	NA	NA	NA	NA	NA	NA	NA	NA	NA	NA	NA	NA	NA	NA	NA	NA	NA	NA	NA	KIAA1324L	0.202914	4	0.0611418	0.0480187	Ivw(FixedEffects)	KIAA1324L_8363_18	SeqId.8363-18	SomaScan v4	NA	NA	NA	NA
RILPL2	Q969X0	28787	CIS	Depression_iPSYCH_2023	UKBB-PPP_Specific	NA,-	NA	0.69443	0.69443	UKBB_PPP	UKBB_PPP	1.29724	2595.78	NA	NA	NA	NA	NA	NA	NA	NA	NA	NA	NA	NA	NA	NA	NA	NA	NA	NA	NA	NA	NA	NA	NA	NA	NA	NA	NA	NA	NA	NA	NA	NA	NA	NA	NA	fixed	0.69443	-0.039949	0.10169	-0.239258	0.15936	FALSE	FALSE	0.05	NA	1	1	12_123432729_G_A	0.00323044	3.73e-07	TRUE	2.02e-23	NA	NA	NA	NA	NA	NA	NA	NA	NA	NA	NA	NA	NA	NA	NA	NA	NA	NA	0.694226	1	-0.039949	0.101619	Wald ratio	NA	NA	NA	NA	NA	NA	NA	NA	NA	RILPL2:Q969X0:Cardiometabolic_II	OID30342	Cardiometabolic_II	Olink Explore
MGMT	P16455	7059	TRANS	Depression_iPSYCH_2023	UKBB-PPP_Specific	NA,-	NA	0.381148	0.381148	UKBB_PPP	UKBB_PPP	1.55729	2596	NA	NA	NA	NA	NA	NA	NA	NA	NA	NA	NA	NA	NA	NA	NA	NA	NA	NA	NA	NA	NA	NA	NA	NA	NA	NA	NA	NA	NA	NA	NA	NA	NA	NA	NA	random	0.381148	-0.039861	0.0455147	-0.129068	0.0493462	FALSE	FALSE	0.05	7.69686712537878,0.173752184438079	1.24071	6	10_63288546_C_A,11_180258_T_C,19_55027704_T_G,3_56815721_T_C,5_132485305_G_A,7_106733200_C_T	0.00808118	1.38e-05	TRUE	5.36e-54	-0.00796803	0.0221063	0.736745	8.17372	8.1424	7.91659	8.14158	0.000168347	5	5	4	5	5	0.146918	0.14856	0.0946819	0.148604	1	0.283658	6	-0.038711	0.0361063	Ivw(FixedEffects)	NA	NA	NA	NA	NA	NA	NA	NA	NA	MGMT:P16455:Inflammation	OID20588	Inflammation	Olink Explore
PI3	P19957	8947	CIS	Depression_iPSYCH_2023	UKBB-PPP_Specific	NA,+	NA	0.694627	0.694627	UKBB_PPP	UKBB_PPP	1.29696	2596.52	NA	NA	NA	NA	NA	NA	NA	NA	NA	NA	NA	NA	NA	NA	NA	NA	NA	NA	NA	NA	NA	NA	NA	NA	NA	NA	NA	NA	NA	NA	NA	NA	NA	NA	NA	fixed	0.694627	0.00649604	0.0165469	-0.0259353	0.0389274	FALSE	FALSE	0.05	3.50922530623381,0.0610279859853117	1.87329	2	20_45101692_A_G,20_45159138_C_A	0.029077	9.26e-06	TRUE	8.5e-197	NA	NA	NA	3.69713	3.69668	NA	3.69668	0.000646397	1	1	NA	1	1	0.0545061	0.0545208	NA	0.0545208	0.979716	0.678041	2	0.00686037	0.0165255	Ivw(FixedEffects)	NA	NA	NA	NA	NA	NA	NA	NA	NA	PI3:P19957:Cardiometabolic	OID20326	Cardiometabolic	Olink Explore
CLEC4M	Q9H2X3	13523	CIS	PGC3_SCZ_NoUKB	UKBB-PPP_Specific	NA,-	NA	0.694663	0.694663	UKBB_PPP	UKBB_PPP	1.28802	2596.65	NA	NA	NA	NA	NA	NA	NA	NA	NA	NA	NA	NA	NA	NA	NA	NA	NA	NA	NA	NA	NA	NA	NA	NA	NA	NA	NA	NA	NA	NA	NA	NA	NA	NA	NA	random	0.694663	-0.009081	0.0231342	-0.0544233	0.0362613	FALSE	FALSE	0.05	2.26398451957678,0.519455606320451	0.868713	4	19_7708325_C_T,19_7738461_G_A,19_7766742_G_A,19_7932690_C_T	0.0732387	1.57e-05	TRUE	0	0.0134989	0.0404955	0.770578	2.27528	NA	2.15552	2.27518	0.00106432	3	NA	2	3	3	0.517273	NA	0.340356	0.517293	0.999991	0.693671	4	-0.00910881	0.023126	Ivw(FixedEffects)	NA	NA	NA	NA	NA	NA	NA	NA	NA	CLEC4M:Q9H2X3:Cardiometabolic_II	OID30405	Cardiometabolic_II	Olink Explore
PTPRB	P23467	9665	CIS	PGC3_SCZ_NoUKB	UKBB-PPP_Specific	NA,-	NA	0.694683	0.694683	UKBB_PPP	UKBB_PPP	1.28742	2596.72	NA	NA	NA	NA	NA	NA	NA	NA	NA	NA	NA	NA	NA	NA	NA	NA	NA	NA	NA	NA	NA	NA	NA	NA	NA	NA	NA	NA	NA	NA	NA	NA	NA	NA	NA	fixed	0.694683	-0.00729425	0.0185837	-0.0437176	0.0291291	FALSE	FALSE	0.05	3.57352602787274,0.167501493064912	1.3367	3	12_70502399_G_A,12_70577145_C_T,12_70596274_T_C	0.0540491	2.64e-05	TRUE	0	-0.0297396	0.0158927	0.312443	3.6932	3.69305	0.191541	3.69304	0.000513785	2	2	1	2	2	0.157773	0.157785	0.661637	0.157785	0.999743	0.688489	3	-0.00744674	0.0185748	Ivw(FixedEffects)	NA	NA	NA	NA	NA	NA	NA	NA	NA	PTPRB:P23467:Cardiometabolic_II	OID30324	Cardiometabolic_II	Olink Explore
CDKN2B	P42772	1788	TRANS	Cognition_Meta	deCODE_Specific	+,NA	NA	0.381282	0.381282	deCODE	deCODE	0.957917	2596.91	random	0.381282	0.0304233	0.0347482	-0.037682	0.0985286	FALSE	FALSE	0.05	16.4057617499688,0.00577621277231818	1.8114	6	1_196695521_C_T,1_196813906_A_C,14_100710432_G_A,14_94284149_T_C,19_44921921_G_A,3_165761011_C_T	0.0165039	0.000100375	TRUE	7.23e-94	-0.00251016	0.00837104	0.779219	17.2055	17.097	16.8272	17.0923	0.000453007	5	5	4	5	5	0.00412615	0.00431941	0.00208821	0.00432798	1	NA	NA	NA	NA	NA	NA	NA	NA	NA	NA	NA	NA	NA	NA	NA	NA	NA	NA	NA	NA	NA	NA	NA	NA	NA	NA	NA	NA	NA	NA	NA	NA	NA	NA	NA	NA	NA	NA	NA	NA	CDKN2B	0.0991856	6	0.0309669	0.0187813	Ivw(FixedEffects)	CDKN2B_9874_28	SeqId.9874-28	SomaScan v4	NA	NA	NA	NA
LGMN	Q99538	9472	TRANS	BIP_PGC3_noukb	BOTH	-,-	0.724251	0.381291	0.935105	UKBB_PPP	deCODE	0.801783	2596.97	random	0.935105	-0.00380689	0.0467544	-0.0954438	0.0878301	FALSE	FALSE	0.05	6.73458202004984,0.565521244678486	0.917509	9	1_196695521_C_T,10_89249122_C_T,12_101775721_G_T,12_8345474_C_A,12_8929985_A_G,14_93797561_C_T,16_73171973_A_C,3_58197909_G_A,8_105569300_A_T	0.0189221	2.04e-05	TRUE	2.56e-127	0.0133141	0.00789853	0.135731	7.17331	7.17329	4.33193	7.17329	0.00109217	8	8	7	8	8	0.518055	0.518057	0.74085	0.518056	1	random	0.381291	-0.023939	0.0273426	-0.0775295	0.0296515	FALSE	FALSE	0.05	32.1191889654387,0.269687708304951	1.07103	29	1_156912167_C_T,1_205807330_T_C,1_247876149_C_T,10_102556824_C_A,10_89249116_C_T,12_101775721_G_T,12_54329244_G_A,12_8929985_A_G,14_65331066_A_G,15_64808808_T_C,16_5025247_G_A,16_81840430_A_G,17_5372623_G_A,19_48271426_G_A,19_55027612_T_C,3_100234575_T_C,3_123114156_C_T,3_58197909_G_A,4_101880317_A_T,4_153530526_A_C,5_142112420_C_T,6_136791999_G_A,6_159988862_G_T,6_160040302_A_G,7_80600168_T_C,8_105566749_T_C,8_115659621_A_G,8_123819941_G_A,9_97957771_G_A	0.0744842	0.000102365	TRUE	0	0.00391787	0.00403324	0.339974	33.8746	33.8634	32.7307	33.8647	0.0053374	28	28	27	28	28	0.205034	0.205406	0.206103	0.205364	1	0.353524	29	-0.0235357	0.0253678	Ivw(FixedEffects)	LGMN	0.970123	9	-0.00174165	0.0465004	Ivw(FixedEffects)	LGMN_3622_33	SeqId.3622-33	SomaScan v4	LGMN:Q99538:Inflammation	OID20773	Inflammation	Olink Explore
TBCA	O75347	11579	TRANS	Cognition_Meta	BOTH	+,+	0.672296	0.381312	0.811259	UKBB_PPP	deCODE	0.957638	2597.11	random	0.811259	0.00155586	0.00651527	-0.0112138	0.0143255	FALSE	FALSE	0.05	120.70454328678,1.68101415656927e-05	1.38418	64	11_61784455_A_C,19_36613476_C_T,19_38275713_A_G,19_38417435_C_A,19_39748744_G_A,19_40051816_G_T,19_40420075_C_T,19_40582056_G_A,19_41004222_A_T,19_41164915_C_T,19_41603019_T_C,19_41878817_C_T,19_41970923_C_T,19_42203384_A_G,19_42788712_G_A,19_42821369_A_G,19_42825145_G_A,19_42919614_G_T,19_43416460_G_T,19_43612900_C_T,19_43834551_T_C,19_44141872_G_A,19_44170261_T_A,19_44364822_G_A,19_44387243_A_G,19_44412778_T_C,19_44454188_A_G,19_44461866_T_C,19_44582857_G_A,19_44737327_T_C,19_44820087_A_G,19_44863241_G_A,19_44872156_G_A,19_44881443_G_A,19_44883377_C_T,19_44889890_C_T,19_44952451_C_T,19_44966511_G_A,19_44975788_T_G,19_45008165_G_A,19_45098309_C_T,19_45191052_G_A,19_45402942_C_T,19_45597331_A_G,19_45804194_G_A,19_45861879_T_C,19_45908462_G_A,19_46180083_A_G,19_46236635_C_T,19_46242477_A_G,19_46315767_A_C,19_46378769_A_G,19_46574611_G_A,19_46595967_C_T,19_46703755_G_A,19_46946038_A_G,19_47127699_A_G,19_47267250_C_T,19_47655178_T_C,19_47740122_T_G,19_48297081_A_G,19_48703346_C_T,19_48919305_C_T,19_49122447_C_T	0.179795	0.000784218	TRUE	0	-0.000974682	0.00220651	0.660221	131.645	131.643	131.232	131.643	0.0301149	63	63	62	63	63	9.27e-07	9.28e-07	7.02e-07	9.28e-07	1	random	0.381312	0.0444246	0.050743	-0.0550298	0.143879	FALSE	FALSE	0.05	34.6713587744059,1.2892416154487e-05	2.22555	8	10_63288546_C_A,11_267568_G_A,12_111395984_G_A,12_54318524_G_A,2_219231400_C_A,3_56815721_T_C,5_132485305_G_A,8_105569300_A_T	0.0112229	0.000263626	TRUE	3.14e-52	0.00133542	0.013635	0.925169	47.2958	46.2031	47.2203	46.0531	0.000492443	7	7	6	7	7	4.89e-08	7.98e-08	1.69e-08	8.54e-08	1	0.00348526	8	0.0629338	0.0215428	Ivw(FixedEffects)	TBCA	0.812877	64	0.00110254	0.00465764	Ivw(FixedEffects)	TBCA_12501_10	SeqId.12501-10	SomaScan v4	TBCA:O75347:Inflammation_II	OID30616	Inflammation_II	Olink Explore
CEACAM5	P06731	1817	CIS	BIP_PGC3_noukb	UKBB-PPP_Specific	NA,-	NA	0.694805	0.694805	UKBB_PPP	UKBB_PPP	1.2794	2597.18	NA	NA	NA	NA	NA	NA	NA	NA	NA	NA	NA	NA	NA	NA	NA	NA	NA	NA	NA	NA	NA	NA	NA	NA	NA	NA	NA	NA	NA	NA	NA	NA	NA	NA	NA	random	0.694805	-0.0143962	0.0366928	-0.0863128	0.0575205	FALSE	FALSE	0.05	3.74552837217884,0.290285987912062	1.11737	4	19_41595334_A_G,19_41631031_C_T,19_41709751_G_A,19_41732790_G_A	0.0344665	1.19e-05	TRUE	5.25e-221	-0.0517399	0.0267267	0.192514	3.81221	NA	0.0645312	3.81179	0.0048735	3	NA	2	3	3	0.282469	NA	0.968249	0.282518	0.99991	0.652346	4	-0.0147777	0.0328024	Ivw(FixedEffects)	NA	NA	NA	NA	NA	NA	NA	NA	NA	CEACAM5:P06731:Oncology	OID21171	Oncology	Olink Explore
TIE1	P35590	11809	TRANS	Cognition_Meta	UKBB-PPP_Specific	NA,-	NA	0.381322	0.381322	UKBB_PPP	UKBB_PPP	0.957311	2597.18	NA	NA	NA	NA	NA	NA	NA	NA	NA	NA	NA	NA	NA	NA	NA	NA	NA	NA	NA	NA	NA	NA	NA	NA	NA	NA	NA	NA	NA	NA	NA	NA	NA	NA	NA	random	0.381322	-0.00709778	0.00810746	-0.0229881	0.00879255	FALSE	FALSE	0.05	38.6309330084405,0.0298447288467782	1.26871	25	10_17833858_T_G,11_126437901_G_A,11_61820833_A_G,16_243916_G_A,16_88033_C_T,17_69253570_C_T,17_7166093_G_A,17_7170428_G_A,19_48750132_C_T,3_98664718_G_A,5_111654183_G_A,5_39436142_A_C,5_58153692_T_A,7_130677714_T_C,8_9326154_A_G,9_133204017_C_T,9_133249203_T_A,9_133263835_G_A,9_133264291_A_C,9_133279293_A_G,9_133280657_C_T,9_133297606_A_T,9_133326519_G_A,9_133439770_T_C,9_133468234_C_T	0.127561	0.000231893	TRUE	0	0.00209194	0.0019385	0.291707	45.0625	45.0526	42.8908	45.0525	0.00180573	24	24	23	24	24	0.00572669	0.00574227	0.00713502	0.00574237	1	0.30324	25	-0.00655123	0.00636344	Ivw(FixedEffects)	NA	NA	NA	NA	NA	NA	NA	NA	NA	TIE1:P35590:Cardiometabolic	OID20303	Cardiometabolic	Olink Explore
MATN4	O95460	6910	CIS	Depression_iPSYCH_2023	deCODE_Specific	-,NA	NA	0.694839	0.694839	deCODE	deCODE	1.29671	2597.31	random	0.694839	-0.0069432	0.0176989	-0.0416324	0.027746	FALSE	FALSE	0.05	0.447665207604237,0.930229150382371	0.386292	4	20_44880575_T_G,20_45310450_A_G,20_45886494_A_G,20_46217824_C_T	0.0247758	9.15e-07	TRUE	8.2e-184	0.00347025	0.0173767	0.860173	0.449913	NA	0.41003	0.449859	0.000123609	3	NA	2	3	3	0.929749	NA	0.814635	0.929761	1	NA	NA	NA	NA	NA	NA	NA	NA	NA	NA	NA	NA	NA	NA	NA	NA	NA	NA	NA	NA	NA	NA	NA	NA	NA	NA	NA	NA	NA	NA	NA	NA	NA	NA	NA	NA	NA	NA	NA	NA	MATN4	0.695239	4	-0.00693172	0.017694	Ivw(FixedEffects)	MATN4_7083_74	SeqId.7083-74	SomaScan v4	NA	NA	NA	NA
HSD11B1	P28845	5208	TRANS	Cognition_Meta	UKBB-PPP_Specific	NA,-	NA	0.381348	0.381348	UKBB_PPP	UKBB_PPP	0.957024	2597.36	NA	NA	NA	NA	NA	NA	NA	NA	NA	NA	NA	NA	NA	NA	NA	NA	NA	NA	NA	NA	NA	NA	NA	NA	NA	NA	NA	NA	NA	NA	NA	NA	NA	NA	NA	random	0.381348	-0.0113063	0.0129154	-0.0366201	0.0140074	FALSE	FALSE	0.05	59.0683050774764,8.63686031582267e-05	1.56881	25	1_151831188_C_T,1_184702964_G_A,1_184732874_G_A,1_196854483_A_G,11_116901725_C_T,11_61836038_C_A,11_75745536_T_C,12_120988791_G_A,12_57801990_C_T,14_94378610_C_T,14_94380925_T_A,15_60585831_G_A,16_329526_T_C,16_56953457_T_C,17_28367840_G_A,17_46142539_G_A,17_66214462_A_C,18_63178651_T_C,19_19268740_C_T,19_19347579_A_G,19_44908684_T_C,19_58565664_A_C,3_186620775_C_T,8_9326721_G_A,9_83859676_T_C	0.0830273	0.000363464	TRUE	0	-0.0017617	0.0021858	0.428512	67.7999	67.7459	65.9376	67.7483	0.00133606	24	24	23	24	24	4.69e-06	4.77e-06	5.07e-06	4.77e-06	1	0.14014	25	-0.0120099	0.00814085	Ivw(FixedEffects)	NA	NA	NA	NA	NA	NA	NA	NA	NA	HSD11B1:P28845:Inflammation	OID20575	Inflammation	Olink Explore
GALNT10	Q86SR1	19873	CIS	Cognition_Meta	UKBB-PPP_Specific	NA,-	NA	0.69498	0.69498	UKBB_PPP	UKBB_PPP	1.32475	2597.83	NA	NA	NA	NA	NA	NA	NA	NA	NA	NA	NA	NA	NA	NA	NA	NA	NA	NA	NA	NA	NA	NA	NA	NA	NA	NA	NA	NA	NA	NA	NA	NA	NA	NA	NA	fixed	0.69498	-0.0035701	0.00910492	-0.0214154	0.0142752	FALSE	FALSE	0.05	0.535117349210911,0.464463329521522	0.731517	2	5_154118024_T_G,5_154419605_T_C	0.0407577	3.25e-06	TRUE	2.86e-261	NA	NA	NA	0.535336	0.535297	NA	0.535297	6.05e-06	1	1	NA	1	1	0.464372	0.464388	NA	0.464388	0.998038	0.694964	2	-0.0035697	0.00910341	Ivw(FixedEffects)	NA	NA	NA	NA	NA	NA	NA	NA	NA	GALNT10:Q86SR1:Oncology	OID21371	Oncology	Olink Explore
GLTPD2	A6NH11	33756	TRANS	Depression_iPSYCH_2023	deCODE_Specific	+,NA	NA	0.381437	0.381437	deCODE	deCODE	1.55753	2597.97	random	0.381437	0.0156485	0.0178789	-0.0193934	0.0506905	FALSE	FALSE	0.05	12.9795904783663,0.370525883109837	1.04002	13	10_63144311_A_G,11_60173126_T_A,12_120978847_A_C,12_89437093_C_T,15_43735849_C_T,15_60591082_C_A,2_27508073_T_C,20_44413724_C_T,3_186620775_C_T,4_99148183_T_C,6_160148036_C_T,8_125469835_A_G,9_114328722_C_T	0.0318308	2.33e-05	TRUE	8.98e-227	0.00772807	0.00317134	0.0330065	13.9546	13.9397	8.01636	13.9402	0.000859246	12	12	11	12	12	0.303617	0.304576	0.711837	0.304544	1	NA	NA	NA	NA	NA	NA	NA	NA	NA	NA	NA	NA	NA	NA	NA	NA	NA	NA	NA	NA	NA	NA	NA	NA	NA	NA	NA	NA	NA	NA	NA	NA	NA	NA	NA	NA	NA	NA	NA	NA	GLTPD2	0.305872	13	0.0174722	0.017064	Ivw(FixedEffects)	GLTPD2_7948_129	SeqId.7948-129	SomaScan v4	NA	NA	NA	NA
CLPSL1	A2RUU4	21251	TRANS	Depression_iPSYCH_2023	deCODE_Specific	+,NA	NA	0.381469	0.381469	deCODE	deCODE	1.55673	2598.19	random	0.381469	0.0122107	0.013952	-0.0151347	0.0395561	FALSE	FALSE	0.05	27.0955006894858,0.0772216028439592	1.22691	19	1_154422736_C_A,20_32415383_C_T,20_32847814_T_G,20_33866049_G_A,20_35973351_T_C,20_36948639_C_T,20_37455823_C_A,20_38117210_C_T,20_38156725_G_A,20_38291483_G_A,20_38305002_G_A,20_38372293_T_A,20_38374500_G_A,20_39074663_T_C,20_39533747_A_G,20_40763721_T_C,20_41522646_G_A,20_42245813_G_T,3_165761011_C_T	0.0673787	4.89e-05	TRUE	0	-0.000821019	0.00422003	0.848049	28.6562	28.6405	28.5926	28.641	0.0042442	18	18	17	18	18	0.0527459	0.0529531	0.038473	0.0529465	1	NA	NA	NA	NA	NA	NA	NA	NA	NA	NA	NA	NA	NA	NA	NA	NA	NA	NA	NA	NA	NA	NA	NA	NA	NA	NA	NA	NA	NA	NA	NA	NA	NA	NA	NA	NA	NA	NA	NA	NA	CLPSL1	0.261054	19	0.0126981	0.0112982	Ivw(FixedEffects)	CLPSL1_9526_3	SeqId.9526-3	SomaScan v4	NA	NA	NA	NA
TPBGL	P0DKB5	44159	TRANS	BIP_PGC3_noukb	UKBB-PPP_Specific	NA,-	NA	0.381472	0.381472	UKBB_PPP	UKBB_PPP	0.801915	2598.21	NA	NA	NA	NA	NA	NA	NA	NA	NA	NA	NA	NA	NA	NA	NA	NA	NA	NA	NA	NA	NA	NA	NA	NA	NA	NA	NA	NA	NA	NA	NA	NA	NA	NA	NA	fixed	0.381472	-0.140991	0.161098	-0.456738	0.174756	FALSE	FALSE	0.05	NA	1	1	1_196850950_A_G	0.00176251	2.3e-06	TRUE	2.21e-12	NA	NA	NA	NA	NA	NA	NA	NA	NA	NA	NA	NA	NA	NA	NA	NA	NA	NA	0.378318	1	-0.140991	0.160035	Wald ratio	NA	NA	NA	NA	NA	NA	NA	NA	NA	TPBGL:P0DKB5:Neurology_II	OID30928	Neurology_II	Olink Explore
CRYGS	P22914	2417	TRANS	PGC3_SCZ_NoUKB	deCODE_Specific	+,NA	NA	0.381533	0.381533	deCODE	deCODE	0.853968	2598.62	fixed	0.381533	0.110517	0.126295	-0.137016	0.358051	FALSE	FALSE	0.05	4.65954940461798,0.0308812946963168	2.1586	2	1_196695521_C_T,2_240747219_G_A	0.00233576	3.97e-05	TRUE	1.67e-12	NA	NA	NA	4.94827	4.89936	NA	4.89677	0.00102076	1	1	NA	1	1	0.0261167	0.0268667	NA	0.026907	0.974512	NA	NA	NA	NA	NA	NA	NA	NA	NA	NA	NA	NA	NA	NA	NA	NA	NA	NA	NA	NA	NA	NA	NA	NA	NA	NA	NA	NA	NA	NA	NA	NA	NA	NA	NA	NA	NA	NA	NA	NA	CRYGS	0.349487	2	0.114131	0.121989	Ivw(FixedEffects)	CRYGS_19311_15	SeqId.19311-15	SomaScan v4	NA	NA	NA	NA
PMEL	P40967	10880	CIS	Depression_iPSYCH_2023	deCODE_Specific	-,NA	NA	0.695233	0.695233	deCODE	deCODE	1.2968	2598.78	fixed	0.695233	-0.00744038	0.0189921	-0.0446641	0.0297834	FALSE	FALSE	0.05	NA	1	1	12_55967092_G_A	0.0242508	2.26e-07	TRUE	4.71e-181	NA	NA	NA	NA	NA	NA	NA	NA	NA	NA	NA	NA	NA	NA	NA	NA	NA	NA	NA	NA	NA	NA	NA	NA	NA	NA	NA	NA	NA	NA	NA	NA	NA	NA	NA	NA	NA	NA	NA	NA	NA	NA	NA	NA	NA	NA	NA	NA	NA	NA	NA	NA	NA	NA	NA	NA	NA	NA	PMEL	0.695208	1	-0.00744038	0.0189904	Wald ratio	PMEL_6472_40	SeqId.6472-40	SomaScan v4	NA	NA	NA	NA
TRAF4	Q9BUZ4	12034	TRANS	Depression_iPSYCH_2023	deCODE_Specific	+,NA	NA	0.381557	0.381557	deCODE	deCODE	1.55616	2598.79	fixed	0.381557	0.0371763	0.0424858	-0.0460942	0.120447	FALSE	FALSE	0.05	4.89362701036219,0.0269559996203234	2.21215	2	1_196695521_C_T,3_165760452_G_T	0.00453559	9.1e-06	TRUE	3.67e-32	NA	NA	NA	5.17252	5.14116	NA	5.14014	0.000118059	1	1	NA	1	1	0.0229468	0.0233651	NA	0.0233788	0.991331	NA	NA	NA	NA	NA	NA	NA	NA	NA	NA	NA	NA	NA	NA	NA	NA	NA	NA	NA	NA	NA	NA	NA	NA	NA	NA	NA	NA	NA	NA	NA	NA	NA	NA	NA	NA	NA	NA	NA	NA	TRAF4	0.325475	2	0.0410085	0.0417062	Ivw(FixedEffects)	TRAF4_13041_47	SeqId.13041-47	SomaScan v4	NA	NA	NA	NA
MTHFD2	P13995	7434	CIS	PGC3_SCZ_NoUKB	deCODE_Specific	-,NA	NA	0.695246	0.695246	deCODE	deCODE	1.28782	2598.83	fixed	0.695246	-0.0467268	0.119278	-0.280508	0.187055	FALSE	FALSE	0.05	NA	1	1	2_74254096_C_T	0.00112225	9.62e-07	TRUE	3.06e-08	NA	NA	NA	NA	NA	NA	NA	NA	NA	NA	NA	NA	NA	NA	NA	NA	NA	NA	NA	NA	NA	NA	NA	NA	NA	NA	NA	NA	NA	NA	NA	NA	NA	NA	NA	NA	NA	NA	NA	NA	NA	NA	NA	NA	NA	NA	NA	NA	NA	NA	NA	NA	NA	NA	NA	NA	NA	NA	MTHFD2	0.694685	1	-0.0467268	0.119048	Wald ratio	MTHFD2_18321_38	SeqId.18321-38	SomaScan v4	NA	NA	NA	NA
ENOX1	Q8TC92	25474	TRANS	Cognition_Meta	deCODE_Specific	+,NA	NA	0.381585	0.381585	deCODE	deCODE	0.957266	2598.98	random	0.381585	0.0130081	0.0148668	-0.0161302	0.0421465	FALSE	FALSE	0.05	15.3366578575749,0.0529205866206205	1.38459	9	1_196143912_A_G,1_196203512_G_A,1_196695521_C_T,1_196813906_A_C,1_198251423_G_A,19_6713251_G_A,2_216622986_G_A,3_165767231_T_C,7_95308581_G_A	0.038121	8.62e-05	TRUE	8.75e-233	-0.00901006	0.00298111	0.0193213	15.6827	15.6659	6.5479	15.6658	0.000252678	8	8	7	8	8	0.0471538	0.0474201	0.477417	0.0474217	1	NA	NA	NA	NA	NA	NA	NA	NA	NA	NA	NA	NA	NA	NA	NA	NA	NA	NA	NA	NA	NA	NA	NA	NA	NA	NA	NA	NA	NA	NA	NA	NA	NA	NA	NA	NA	NA	NA	NA	NA	ENOX1	0.228163	9	0.0128587	0.0106702	Ivw(FixedEffects)	ENOX1_12933_17	SeqId.12933-17	SomaScan v4	NA	NA	NA	NA
HP	P00738	5141	CIS	BIP_PGC3_noukb	deCODE_Specific	+,NA	NA	0.695317	0.695317	deCODE	deCODE	1.27971	2599.09	random	0.695317	0.0148247	0.0378519	-0.0593636	0.089013	FALSE	FALSE	0.05	23.7835141457869,0.00124357530570687	1.84327	8	16_71452202_C_T,16_72033433_C_A,16_72107741_C_T,16_72317898_G_T,16_72437015_A_G,16_72625574_A_G,16_72659536_T_C,16_72849262_G_A	0.0911838	7.78e-05	TRUE	0	-0.0961977	0.0218455	0.00455092	24.3979	24.3941	5.00665	24.394	0.0265032	7	7	6	7	7	0.00096962	0.000971123	0.54296	0.000971131	1	NA	NA	NA	NA	NA	NA	NA	NA	NA	NA	NA	NA	NA	NA	NA	NA	NA	NA	NA	NA	NA	NA	NA	NA	NA	NA	NA	NA	NA	NA	NA	NA	NA	NA	NA	NA	NA	NA	NA	NA	HP	0.473889	8	0.0146511	0.0204577	Ivw(FixedEffects)	HP_3054_3	SeqId.3054-3	SomaScan v4	NA	NA	NA	NA
IL16	Q14005	5980	CIS	BIP_PGC3_noukb	UKBB-PPP_Specific	NA,-	NA	0.695355	0.695355	UKBB_PPP	UKBB_PPP	1.27915	2599.24	NA	NA	NA	NA	NA	NA	NA	NA	NA	NA	NA	NA	NA	NA	NA	NA	NA	NA	NA	NA	NA	NA	NA	NA	NA	NA	NA	NA	NA	NA	NA	NA	NA	NA	NA	random	0.695355	-0.0130984	0.0334485	-0.0786563	0.0524595	FALSE	FALSE	0.05	4.26998277697216,0.511235251449772	0.924119	6	15_81192388_G_A,15_81197788_A_G,15_81232166_G_A,15_81237069_C_T,15_81309404_G_T,15_81383801_G_A	0.0599613	1.38e-05	TRUE	0	0.0405701	0.0359986	0.322777	4.33905	4.33871	3.06895	4.33871	0.00945503	5	5	4	5	5	0.501702	0.501749	0.546354	0.501749	1	0.702344	6	-0.0127678	0.0334098	Ivw(FixedEffects)	NA	NA	NA	NA	NA	NA	NA	NA	NA	IL16:Q14005:Inflammation	OID20633	Inflammation	Olink Explore
TRADD	Q15628	12030	TRANS	PGC3_SCZ_NoUKB	deCODE_Specific	+,NA	NA	0.381661	0.381661	deCODE	deCODE	0.853973	2599.49	random	0.381661	0.0478102	0.0546503	-0.0593024	0.154923	FALSE	FALSE	0.05	18.5942348551285,0.00955809523233246	1.62982	8	1_196058002_C_A,1_196695521_C_T,1_196813906_A_C,17_28367840_G_A,19_44926286_C_T,19_6713251_G_A,2_216622986_G_A,3_165761011_C_T	0.027369	0.000139633	TRUE	2.56e-152	-0.0210671	0.0125066	0.143072	20.5802	20.5502	13.9725	20.5508	0.00298539	7	7	6	7	7	0.0044438	0.00449619	0.0299453	0.00449508	1	NA	NA	NA	NA	NA	NA	NA	NA	NA	NA	NA	NA	NA	NA	NA	NA	NA	NA	NA	NA	NA	NA	NA	NA	NA	NA	NA	NA	NA	NA	NA	NA	NA	NA	NA	NA	NA	NA	NA	NA	TRADD	0.180855	8	0.0444501	0.0332181	Ivw(FixedEffects)	TRADD_13507_51	SeqId.13507-51	SomaScan v4	NA	NA	NA	NA
TTC9B	Q8N6N2	26395	TRANS	Depression_iPSYCH_2023	deCODE_Specific	+,NA	NA	0.381749	0.381749	deCODE	deCODE	1.55601	2600.09	random	0.381749	0.0221346	0.0253059	-0.0274641	0.0717333	FALSE	FALSE	0.05	11.4136877902208,0.121564467830427	1.27692	8	1_196695521_C_T,14_70456464_A_T,14_70637756_G_A,14_70790689_A_G,19_44428797_C_T,2_216622986_G_A,3_165709340_A_G,3_165768357_T_G	0.021597	2.07e-05	TRUE	2.27e-152	0.00309228	0.00670792	0.661043	12.426	12.3999	12.0009	12.3999	0.000360307	7	7	6	7	7	0.0873919	0.0881511	0.061948	0.0881525	1	NA	NA	NA	NA	NA	NA	NA	NA	NA	NA	NA	NA	NA	NA	NA	NA	NA	NA	NA	NA	NA	NA	NA	NA	NA	NA	NA	NA	NA	NA	NA	NA	NA	NA	NA	NA	NA	NA	NA	NA	TTC9B	0.219315	8	0.0241226	0.0196382	Ivw(FixedEffects)	TTC9B_9386_42	SeqId.9386-42	SomaScan v4	NA	NA	NA	NA
S100A5	P33763	10495	TRANS	BIP_PGC3_noukb	deCODE_Specific	-,NA	NA	0.381769	0.381769	deCODE	deCODE	0.802293	2600.23	fixed	0.381769	-0.105375	0.120478	-0.341506	0.130757	FALSE	FALSE	0.05	0.000563444616226296,0.981062401868548	0.023737	2	11_18225396_C_T,11_198986_T_C	0.00284382	2.18e-06	TRUE	1.38e-20	NA	NA	NA	0.000567727	0.000563616	NA	0.000563615	5.64e-08	1	1	NA	1	1	0.980991	0.98106	NA	0.98106	0.999811	NA	NA	NA	NA	NA	NA	NA	NA	NA	NA	NA	NA	NA	NA	NA	NA	NA	NA	NA	NA	NA	NA	NA	NA	NA	NA	NA	NA	NA	NA	NA	NA	NA	NA	NA	NA	NA	NA	NA	NA	S100A5	0.379951	2	-0.105374	0.120018	Ivw(FixedEffects)	S100A5_15303_63	SeqId.15303-63	SomaScan v4	NA	NA	NA	NA
NFKBID	Q8NI38	15671	TRANS	Depression_iPSYCH_2023	deCODE_Specific	+,NA	NA	0.381793	0.381793	deCODE	deCODE	1.55526	2600.39	fixed	0.381793	0.0153916	0.0175984	-0.0191007	0.0498838	FALSE	FALSE	0.05	3.11575067050076,0.210583014538113	1.24815	3	1_196677046_T_G,12_7089608_C_T,3_165743688_A_G	0.0262503	6.08e-06	TRUE	2.33e-191	0.00274627	0.00744707	0.775083	3.24483	3.24185	2.85639	3.24184	6e-05	2	2	1	2	2	0.197421	0.197716	0.0910117	0.197717	0.99997	NA	NA	NA	NA	NA	NA	NA	NA	NA	NA	NA	NA	NA	NA	NA	NA	NA	NA	NA	NA	NA	NA	NA	NA	NA	NA	NA	NA	NA	NA	NA	NA	NA	NA	NA	NA	NA	NA	NA	NA	NFKBID	0.369921	3	0.0157444	0.0175597	Ivw(FixedEffects)	NFKBID_19123_6	SeqId.19123-6	SomaScan v4	NA	NA	NA	NA
MSMB	P08118	7372	TRANS	BIP_PGC3_noukb	BOTH	-,-	0.465698	0.381814	0.465698	UKBB_PPP	metap	0.80214	2600.54	random	0.437105	-0.0153077	0.0196987	-0.0539165	0.0233011	FALSE	FALSE	0.05	59.7189058791549,0.308239044660472	1.04202	56	10_13568507_T_C,10_28323626_C_T,10_30375612_T_C,10_30661795_G_T,10_31098576_T_C,10_31773013_T_A,10_32166302_G_A,10_33270358_G_A,10_33700276_G_A,10_33810518_C_T,10_33913399_T_A,10_34597274_C_T,10_34872110_C_T,10_35682739_C_T,10_35729959_T_C,10_35859021_C_T,10_35887552_T_C,10_35920304_C_T,10_35966847_T_C,10_36217448_C_T,10_36500396_T_C,10_37260608_C_T,10_37541411_A_C,10_38289148_A_G,10_42111752_C_T,10_42892091_C_T,10_43257943_C_T,10_43696893_G_A,10_44913491_C_T,10_44968651_C_T,10_48588712_C_T,10_48663980_A_G,10_48957502_G_A,10_48958036_G_A,10_49052043_G_A,10_49162056_C_T,10_49642708_C_A,10_50333795_C_A,10_50502175_A_T,10_51403679_C_T,10_51603072_C_A,10_52050134_A_G,10_52539774_A_G,10_52653644_G_T,10_52945213_C_T,10_53037528_G_A,10_53340406_T_A,10_53751713_T_A,10_54867465_T_G,10_56741644_T_C,10_57568920_C_T,10_62065059_T_C,11_1130788_T_C,11_34800401_A_C,19_45839627_G_A,8_23602663_C_T	0.131494	0.000207945	TRUE	0	0.00511672	0.0051073	0.320888	63.9923	63.9863	62.8246	63.9865	0.0974081	55	55	54	55	55	0.190119	0.19026	0.192087	0.190254	1	random	0.381814	-0.0522201	0.0597102	-0.16925	0.0648098	FALSE	FALSE	0.05	30.6339785200219,0.00381252954640763	1.53508	14	10_43916420_C_T,10_44303966_C_A,10_44431213_C_A,10_44633101_C_T,10_44844328_G_T,10_44949827_T_C,10_48154897_C_A,10_48581934_T_C,11_1194472_A_G,11_34813574_A_G,19_45721713_C_T,3_52818522_G_T,6_36952853_A_G,8_23608452_C_T	0.0472852	0.000117231	TRUE	4.08e-294	-0.00172694	0.0127863	0.894802	33.0218	32.9868	32.9716	32.9883	0.00769326	13	13	12	13	13	0.00169123	0.00171176	0.000977932	0.0017109	1	0.137675	14	-0.0573095	0.0386052	Ivw(FixedEffects)	MSMB	0.456601	56	-0.0139992	0.0188046	Ivw(FixedEffects)	MSMB_10620_21	SeqId.10620-21	SomaScan v4	MSMB:P08118:Cardiometabolic	OID20275	Cardiometabolic	Olink Explore
EPHB2	P29323	3393	CIS	Cognition_Meta	deCODE_Specific	+,NA	NA	0.695718	0.695718	deCODE	deCODE	1.32548	2600.59	random	0.695718	0.00444529	0.0113659	-0.0178314	0.026722	FALSE	FALSE	0.05	2.10503207419114,0.834429301296128	0.64885	6	1_22046188_A_C,1_22251570_T_C,1_22371607_T_C,1_22734458_A_G,1_22776642_C_T,1_23623845_C_T	0.0337941	1.52e-05	TRUE	1.16e-215	-0.00134185	0.00324457	0.700403	2.14797	2.14786	1.97693	2.14787	0.000496825	5	5	4	5	5	0.828315	0.82833	0.740002	0.82833	1	NA	NA	NA	NA	NA	NA	NA	NA	NA	NA	NA	NA	NA	NA	NA	NA	NA	NA	NA	NA	NA	NA	NA	NA	NA	NA	NA	NA	NA	NA	NA	NA	NA	NA	NA	NA	NA	NA	NA	NA	EPHB2	0.695311	6	0.00444976	0.0113613	Ivw(FixedEffects)	EPHB2_8225_86	SeqId.8225-86	SomaScan v4	NA	NA	NA	NA
ADD1	P35611	243	CIS	Cognition_Meta	UKBB-PPP_Specific	NA,+	NA	0.695858	0.695858	UKBB_PPP	UKBB_PPP	1.32507	2601.12	NA	NA	NA	NA	NA	NA	NA	NA	NA	NA	NA	NA	NA	NA	NA	NA	NA	NA	NA	NA	NA	NA	NA	NA	NA	NA	NA	NA	NA	NA	NA	NA	NA	NA	NA	fixed	0.695858	0.00865004	0.0221275	-0.0347191	0.0520192	FALSE	FALSE	0.05	NA	1	1	4_2915881_G_A	0.0107289	7.11e-07	TRUE	1.98e-68	NA	NA	NA	NA	NA	NA	NA	NA	NA	NA	NA	NA	NA	NA	NA	NA	NA	NA	0.695796	1	0.00865004	0.0221228	Wald ratio	NA	NA	NA	NA	NA	NA	NA	NA	NA	ADD1:P35611:Inflammation_II	OID30655	Inflammation_II	Olink Explore
ZG16B	Q96DA0	30456	CIS	Depression_iPSYCH_2023	deCODE_Specific	-,NA	NA	0.69588	0.69588	deCODE	deCODE	1.29736	2601.2	fixed	0.69588	-0.00974732	0.0249363	-0.0586216	0.039127	FALSE	FALSE	0.05	NA	1	1	16_2830104_C_T	0.0131569	2.36e-07	TRUE	4.63e-98	NA	NA	NA	NA	NA	NA	NA	NA	NA	NA	NA	NA	NA	NA	NA	NA	NA	NA	NA	NA	NA	NA	NA	NA	NA	NA	NA	NA	NA	NA	NA	NA	NA	NA	NA	NA	NA	NA	NA	NA	NA	NA	NA	NA	NA	NA	NA	NA	NA	NA	NA	NA	NA	NA	NA	NA	NA	NA	ZG16B	0.695833	1	-0.00974732	0.0249322	Wald ratio	ZG16B_8310_6	SeqId.8310-6	SomaScan v4	NA	NA	NA	NA
PPIH	O43447	14651	TRANS	PGC3_SCZ_NoUKB	deCODE_Specific	-,NA	NA	0.381987	0.381987	deCODE	deCODE	0.854422	2601.72	random	0.381987	-0.0506339	0.0579176	-0.16415	0.0628825	FALSE	FALSE	0.05	0.474578165897519,0.924439909419356	0.397734	4	1_40301251_G_A,1_44478550_C_T,1_47624301_T_C,4_82998371_C_T	0.00423649	1.01e-05	TRUE	2.57e-25	0.00247868	0.0146162	0.880939	0.479805	NA	0.451047	0.47758	0.000373898	3	NA	2	3	3	0.923305	NA	0.798098	0.923789	0.999998	NA	NA	NA	NA	NA	NA	NA	NA	NA	NA	NA	NA	NA	NA	NA	NA	NA	NA	NA	NA	NA	NA	NA	NA	NA	NA	NA	NA	NA	NA	NA	NA	NA	NA	NA	NA	NA	NA	NA	NA	PPIH	0.377556	4	-0.0509066	0.0576906	Ivw(FixedEffects)	PPIH_12449_16	SeqId.12449-16	SomaScan v4	NA	NA	NA	NA
SRGN	P10124	9361	CIS	Cognition_Meta	deCODE_Specific	-,NA	NA	0.696066	0.696066	deCODE	deCODE	1.32479	2601.9	random	0.696066	-0.00485412	0.0124262	-0.029209	0.0195008	FALSE	FALSE	0.05	4.57967596124742,0.598735406557087	0.873659	7	10_68326198_G_A,10_68408806_A_T,10_68575888_C_T,10_69091332_C_T,10_69101486_A_C,10_69110086_G_A,10_69414056_G_T	0.0277463	2.84e-05	TRUE	1.14e-173	-0.000624105	0.00428086	0.889783	4.66206	4.66137	4.64081	4.66139	0.00118561	6	6	5	6	6	0.587827	0.587918	0.461267	0.587916	1	NA	NA	NA	NA	NA	NA	NA	NA	NA	NA	NA	NA	NA	NA	NA	NA	NA	NA	NA	NA	NA	NA	NA	NA	NA	NA	NA	NA	NA	NA	NA	NA	NA	NA	NA	NA	NA	NA	NA	NA	SRGN	0.68918	7	-0.00495903	0.0123985	Ivw(FixedEffects)	SRGN_19251_56	SeqId.19251-56	SomaScan v4	NA	NA	NA	NA
SGSH	P51688	10818	TRANS	BIP_PGC3_noukb	UKBB-PPP_Specific	NA,-	NA	0.382025	0.382025	UKBB_PPP	UKBB_PPP	0.802336	2601.98	NA	NA	NA	NA	NA	NA	NA	NA	NA	NA	NA	NA	NA	NA	NA	NA	NA	NA	NA	NA	NA	NA	NA	NA	NA	NA	NA	NA	NA	NA	NA	NA	NA	NA	NA	random	0.382025	-0.0664428	0.0760067	-0.215413	0.0825276	FALSE	FALSE	0.05	27.567699033106,0.00112607461973269	1.75017	10	11_61813896_A_G,12_101700865_A_C,12_101863567_T_A,14_93182033_G_T,19_19268740_C_T,19_44908684_T_C,22_43928850_C_T,4_153333382_G_A,6_130062912_C_T,6_24454956_C_T	0.0474112	0.000140973	TRUE	3.04e-292	0.0217964	0.0141182	0.161202	48.4527	48.4237	37.3307	48.423	0.00533338	9	9	8	9	9	2.1e-07	2.13e-07	1e-05	2.13e-07	1	0.303471	10	-0.044303	0.0430536	Ivw(FixedEffects)	NA	NA	NA	NA	NA	NA	NA	NA	NA	SGSH:P51688:Cardiometabolic_II	OID30341	Cardiometabolic_II	Olink Explore
UGDH	O60701	12525	TRANS	PGC3_SCZ_NoUKB	BOTH	-,-	0.513501	0.382029	0.513501	UKBB_PPP	metap	0.854235	2602	fixed	0.50999	-0.043173	0.0655275	-0.171604	0.0852584	FALSE	FALSE	0.05	10.1329671207458,0.00630455077966158	2.25089	3	3_56815721_T_C,4_37258081_C_T,8_105570896_A_G	0.00499029	7.14e-05	TRUE	2.74e-26	-0.046155	0.0414528	0.465863	11.1138	11.0846	4.96211	11.082	0.00134074	2	2	1	2	2	0.00386068	0.00391743	0.0259085	0.00392251	0.99933	fixed	0.382029	-0.159338	0.182274	-0.516589	0.197914	FALSE	FALSE	0.05	NA	1	1	8_80347642_C_T	0.000913517	4.83e-06	TRUE	3.64e-06	NA	NA	NA	NA	NA	NA	NA	NA	NA	NA	NA	NA	NA	NA	NA	NA	NA	NA	0.375886	1	-0.159338	0.179941	Wald ratio	UGDH	0.531249	3	-0.0396907	0.0633935	Ivw(FixedEffects)	UGDH_17755_5	SeqId.17755-5	SomaScan v4	UGDH:O60701:Cardiometabolic_II	OID30081	Cardiometabolic_II	Olink Explore
SOCS3	O14543	19391	TRANS	PGC3_SCZ_NoUKB	deCODE_Specific	+,NA	NA	0.382056	0.382056	deCODE	deCODE	0.854016	2602.19	random	0.382056	0.024215	0.0277023	-0.0300806	0.0785105	FALSE	FALSE	0.05	2.71298313085114,0.744132020252445	0.736612	6	1_186312268_C_T,1_186371867_C_T,2_239217984_C_T,2_241069640_C_T,2_241768418_C_T,2_27616502_T_C	0.0319388	2.56e-05	TRUE	6.19e-192	-0.00141971	0.00724042	0.854106	2.75682	2.75546	2.71837	2.75546	0.00153213	5	5	4	5	5	0.737416	0.737624	0.606004	0.737623	1	NA	NA	NA	NA	NA	NA	NA	NA	NA	NA	NA	NA	NA	NA	NA	NA	NA	NA	NA	NA	NA	NA	NA	NA	NA	NA	NA	NA	NA	NA	NA	NA	NA	NA	NA	NA	NA	NA	NA	NA	SOCS3	0.380508	6	0.0242644	0.0276687	Ivw(FixedEffects)	SOCS3_11440_58	SeqId.11440-58	SomaScan v4	NA	NA	NA	NA
PPP3R1	P63098	9317	TRANS	PGC3_SCZ_NoUKB	BOTH	+,+	0.554533	0.382076	0.578268	UKBB_PPP	deCODE	0.853779	2602.32	random	0.578268	0.0408724	0.0735225	-0.103229	0.184974	FALSE	FALSE	0.05	9.72081449035728,0.136912228896874	1.27285	7	10_63311455_C_A,11_198986_T_C,19_55042279_T_G,2_224015781_T_C,3_165787389_A_G,4_101835574_T_C,8_105569300_A_T	0.0082804	7.21e-05	TRUE	4.97e-45	-0.0005866	0.0307451	0.985516	10.7934	10.7665	10.7926	10.7658	0.000956328	6	6	5	6	6	0.0949747	0.0958658	0.05565	0.0958893	1	random	0.382076	0.0953027	0.109032	-0.118397	0.309002	FALSE	FALSE	0.05	18.4562898836324,0.00242569916129259	1.92126	6	10_63389329_G_A,11_173470_T_A,22_22713267_C_T,3_56815721_T_C,4_101822541_T_A,7_106732314_C_T	0.0116596	0.000144425	TRUE	1.07e-57	-0.0315747	0.0213027	0.212424	20.3309	NA	13.1233	20.1803	0.00159637	5	NA	4	5	5	0.00108304	NA	0.0106887	0.00115602	1	0.0938989	6	0.0925484	0.0552468	Ivw(FixedEffects)	PPP3R1	0.390989	7	0.0486693	0.0567356	Ivw(FixedEffects)	PPP3R1_15545_13	SeqId.15545-13	SomaScan v4	PPP3R1:P63098:Neurology	OID20902	Neurology	Olink Explore
SRSF6	Q13247	10788	TRANS	Depression_iPSYCH_2023	deCODE_Specific	-,NA	NA	0.382122	0.382122	deCODE	deCODE	1.55567	2602.63	fixed	0.382122	-0.0435325	0.0498087	-0.141156	0.0540907	FALSE	FALSE	0.05	2.00560328467562,0.366850216986089	1.0014	3	10_19931917_G_T,10_24911022_A_G,12_111569952_C_T	0.00334585	4.23e-06	TRUE	1.36e-24	-0.0363566	0.0878715	0.750253	2.04154	2.02738	1.74314	2.02712	4.09e-05	2	2	1	2	2	0.360317	0.362877	0.186742	0.362924	0.99998	NA	NA	NA	NA	NA	NA	NA	NA	NA	NA	NA	NA	NA	NA	NA	NA	NA	NA	NA	NA	NA	NA	NA	NA	NA	NA	NA	NA	NA	NA	NA	NA	NA	NA	NA	NA	NA	NA	NA	NA	SRSF6	0.367471	3	-0.0443659	0.0492286	Ivw(FixedEffects)	SRSF6_11573_3	SeqId.11573-3	SomaScan v4	NA	NA	NA	NA
BPNT1	O95861	1096	CIS	Cognition_Meta	deCODE_Specific	-,NA	NA	0.696265	0.696265	deCODE	deCODE	1.3245	2602.64	fixed	0.696265	-0.0226248	0.0579579	-0.13622	0.0909705	FALSE	FALSE	0.05	NA	1	1	1_220200137_T_A	0.00132886	7.13e-07	TRUE	5.44e-10	NA	NA	NA	NA	NA	NA	NA	NA	NA	NA	NA	NA	NA	NA	NA	NA	NA	NA	NA	NA	NA	NA	NA	NA	NA	NA	NA	NA	NA	NA	NA	NA	NA	NA	NA	NA	NA	NA	NA	NA	NA	NA	NA	NA	NA	NA	NA	NA	NA	NA	NA	NA	NA	NA	NA	NA	NA	NA	BPNT1	0.695797	1	-0.0226248	0.0578639	Wald ratio	BPNT1_17814_8	SeqId.17814-8	SomaScan v4	NA	NA	NA	NA
TBCC	Q15814	11580	CIS	PGC3_SCZ_NoUKB	UKBB-PPP_Specific	NA,+	NA	0.696301	0.696301	UKBB_PPP	UKBB_PPP	1.28914	2602.77	NA	NA	NA	NA	NA	NA	NA	NA	NA	NA	NA	NA	NA	NA	NA	NA	NA	NA	NA	NA	NA	NA	NA	NA	NA	NA	NA	NA	NA	NA	NA	NA	NA	NA	NA	fixed	0.696301	0.0268538	0.0687997	-0.107991	0.161699	FALSE	FALSE	0.05	NA	1	1	6_42745880_A_G	0.00915936	1.22e-06	TRUE	1.24e-53	NA	NA	NA	NA	NA	NA	NA	NA	NA	NA	NA	NA	NA	NA	NA	NA	NA	NA	0.696229	1	0.0268538	0.0687827	Wald ratio	NA	NA	NA	NA	NA	NA	NA	NA	NA	TBCC:Q15814:Neurology	OID20942	Neurology	Olink Explore
C1QTNF5	Q9BXJ0	14344	CIS	PGC3_SCZ_NoUKB	BOTH	+,+	0.888504	0.696355	0.888504	UKBB_PPP	metap	1.2886	2602.98	fixed	0.813709	0.00946143	0.0401514	-0.0692338	0.0881567	FALSE	FALSE	0.05	0.0869148513444767,0.768136545370581	0.294813	2	11_119339269_T_A,11_119373385_C_T	0.0177483	8.95e-07	TRUE	1.13e-113	NA	NA	NA	0.0869379	NA	NA	0.0869295	6.8e-06	1	NA	NA	1	1	0.768107	NA	NA	0.768118	0.99792	fixed	0.696355	0.0293678	0.0752546	-0.118129	0.176864	FALSE	FALSE	0.05	NA	1	1	11_119337866_G_A	0.00734269	9.68e-07	TRUE	4.8e-45	NA	NA	NA	NA	NA	NA	NA	NA	NA	NA	NA	NA	NA	NA	NA	NA	NA	NA	0.696265	1	0.0293678	0.0752312	Wald ratio	C1QTNF5	0.813693	2	0.00946116	0.0401468	Ivw(FixedEffects)	C1QTNF5_7810_20	SeqId.7810-20	SomaScan v4	C1QTNF5:Q9BXJ0:Inflammation_II	OID30618	Inflammation_II	Olink Explore
AMBP	P02760	453	CIS	Depression_iPSYCH_2023	UKBB-PPP_Specific	NA,-	NA	0.696519	0.696519	UKBB_PPP	UKBB_PPP	1.2979	2603.59	NA	NA	NA	NA	NA	NA	NA	NA	NA	NA	NA	NA	NA	NA	NA	NA	NA	NA	NA	NA	NA	NA	NA	NA	NA	NA	NA	NA	NA	NA	NA	NA	NA	NA	NA	fixed	0.696519	-0.0169018	0.0433353	-0.101837	0.0680338	FALSE	FALSE	0.05	0.250071209643394,0.617024941021773	0.500071	2	9_114069727_T_C,9_114080053_C_T	0.00632216	6.43e-07	TRUE	1.67e-45	NA	NA	NA	0.25045	0.250278	NA	0.250278	3.46e-05	1	1	NA	1	1	0.616758	0.616879	NA	0.61688	0.995305	0.696148	2	-0.0169076	0.0432946	Ivw(FixedEffects)	NA	NA	NA	NA	NA	NA	NA	NA	NA	AMBP:P02760:Oncology	OID21413	Oncology	Olink Explore
CXCL5	P42830	10642	CIS	PGC3_SCZ_NoUKB	BOTH	-,-	0.908689	0.696632	0.908689	UKBB_PPP	metap	1.28848	2604.01	fixed	0.867494	-0.0111515	0.0668383	-0.142152	0.119849	FALSE	FALSE	0.05	NA	1	1	4_73998970_T_G	0.00923395	1.81e-07	TRUE	5.49e-60	NA	NA	NA	NA	NA	NA	NA	NA	NA	NA	NA	NA	NA	NA	NA	NA	NA	NA	fixed	0.696632	-0.0114633	0.0294029	-0.0690921	0.0461654	FALSE	FALSE	0.05	0.0299569804582324,0.862587877663026	0.173081	2	4_73870463_G_A,4_73996446_A_T	0.0349376	1.29e-06	TRUE	6.2e-201	NA	NA	NA	0.0299575	NA	NA	0.0299554	3.34e-05	1	NA	NA	1	1	0.862587	NA	NA	0.862591	0.995386	0.696613	2	-0.0114635	0.0294014	Ivw(FixedEffects)	CXCL5	0.867488	1	-0.0111515	0.0668354	Wald ratio	CXCL5_2979_8	SeqId.2979-8	SomaScan v4	CXCL5:P42830:Cardiometabolic	OID20207	Cardiometabolic	Olink Explore
RTBDN	Q9BSG5	30310	TRANS	Depression_iPSYCH_2023	UKBB-PPP_Specific	NA,-	NA	0.38246	0.38246	UKBB_PPP	UKBB_PPP	1.55612	2604.94	NA	NA	NA	NA	NA	NA	NA	NA	NA	NA	NA	NA	NA	NA	NA	NA	NA	NA	NA	NA	NA	NA	NA	NA	NA	NA	NA	NA	NA	NA	NA	NA	NA	NA	NA	random	0.38246	-0.03883	0.0444599	-0.12597	0.0483098	FALSE	FALSE	0.05	2.65001998134083,0.448787799987486	0.939862	4	12_57034944_T_C,16_20350628_C_T,19_44909976_G_T,4_56958766_A_G	0.00482976	5.17e-06	TRUE	2.35e-33	-0.0341847	0.021649	0.255083	2.71622	NA	0.222831	2.70352	0.000140054	3	NA	2	3	3	0.437478	NA	0.894567	0.43963	1	0.371178	4	-0.0393375	0.0439885	Ivw(FixedEffects)	NA	NA	NA	NA	NA	NA	NA	NA	NA	RTBDN:Q9BSG5:Oncology	OID21343	Oncology	Olink Explore
QPCT	Q16769	9753	TRANS	BIP_PGC3_noukb	BOTH	+,+	0.678897	0.382648	0.823243	deCODE	UKBB_PPP	0.803397	2606.22	random	0.382648	0.0386451	0.0442656	-0.048114	0.125404	FALSE	FALSE	0.05	20.8879378364567,0.104538882292359	1.22147	15	1_179557079_C_T,10_17833858_T_G,11_65788053_A_G,13_28029870_T_C,17_16939677_G_A,17_40014592_G_A,17_7581494_G_A,17_81243202_A_G,2_36081193_G_T,2_38386423_A_G,2_40838113_T_C,3_128670816_G_A,3_186620038_T_C,7_151250603_C_A,8_129591389_C_T	0.0321515	9.44e-05	TRUE	1.09e-205	0.0012077	0.0111113	0.915108	25.9508	25.9051	25.9272	25.908	0.00428012	14	14	13	14	14	0.0262625	0.0266153	0.0173875	0.0265924	1	random	0.823243	0.0131178	0.0587252	-0.101982	0.128217	FALSE	FALSE	0.05	31.4497976174189,0.00479291613593392	1.4988	15	1_179557079_C_T,10_17833858_T_G,11_65788053_A_G,14_102776388_C_T,17_16939677_G_A,17_40038043_A_G,17_7559652_A_G,17_81244914_C_T,18_55303788_G_A,22_39164661_G_A,3_128657335_C_T,3_186619924_T_C,4_102267552_C_T,7_151256119_C_A,8_129592317_G_A	0.0346471	0.00011018	TRUE	6.37e-214	0.00891271	0.0123406	0.482945	38.5334	38.5214	37.0469	38.5228	0.00782449	14	14	13	14	14	0.00043043	0.000432264	0.000407349	0.000432052	1	0.551775	15	0.0229922	0.0386357	Ivw(FixedEffects)	QPCT	0.176998	15	0.048423	0.0358674	Ivw(FixedEffects)	QPCT_7849_3	SeqId.7849-3	SomaScan v4	QPCT:Q16769:Cardiometabolic	OID20320	Cardiometabolic	Olink Explore
SDC3	O75056	10660	TRANS	Cognition_Meta	deCODE_Specific	+,NA	NA	0.382709	0.382709	deCODE	deCODE	0.959732	2606.63	random	0.382709	0.0208003	0.0238286	-0.0259028	0.0675035	FALSE	FALSE	0.05	14.2610825581011,0.0140333339240404	1.68885	6	1_196695521_C_T,1_196813906_A_C,17_7166093_G_A,2_215435759_T_A,2_27531011_A_C,3_165761011_C_T	0.0216395	8.04e-05	TRUE	4.27e-128	-0.0116204	0.004159	0.0491086	14.8603	14.8148	5.03452	14.8138	0.000181215	5	5	4	5	5	0.0109762	0.0111837	0.283773	0.0111883	1	NA	NA	NA	NA	NA	NA	NA	NA	NA	NA	NA	NA	NA	NA	NA	NA	NA	NA	NA	NA	NA	NA	NA	NA	NA	NA	NA	NA	NA	NA	NA	NA	NA	NA	NA	NA	NA	NA	NA	NA	SDC3	0.145378	6	0.0203044	0.0139448	Ivw(FixedEffects)	SDC3_16612_28	SeqId.16612-28	SomaScan v4	NA	NA	NA	NA
LCK	P06239	6524	TRANS	Cognition_Meta	deCODE_Specific	-,NA	NA	0.382716	0.382716	deCODE	deCODE	0.959396	2606.68	fixed	0.382716	-0.0538122	0.0616474	-0.174639	0.0670144	FALSE	FALSE	0.05	NA	1	1	11_65164493_G_A	0.0011769	3.64e-06	TRUE	1.66e-08	NA	NA	NA	NA	NA	NA	NA	NA	NA	NA	NA	NA	NA	NA	NA	NA	NA	NA	NA	NA	NA	NA	NA	NA	NA	NA	NA	NA	NA	NA	NA	NA	NA	NA	NA	NA	NA	NA	NA	NA	NA	NA	NA	NA	NA	NA	NA	NA	NA	NA	NA	NA	NA	NA	NA	NA	NA	NA	LCK	0.378318	1	-0.0538122	0.0610807	Wald ratio	LCK_4560_34	SeqId.4560-34	SomaScan v4	NA	NA	NA	NA
C2CD2L	O14523	29000	TRANS	Depression_iPSYCH_2023	UKBB-PPP_Specific	NA,-	NA	0.382725	0.382725	UKBB_PPP	UKBB_PPP	1.55626	2606.74	NA	NA	NA	NA	NA	NA	NA	NA	NA	NA	NA	NA	NA	NA	NA	NA	NA	NA	NA	NA	NA	NA	NA	NA	NA	NA	NA	NA	NA	NA	NA	NA	NA	NA	NA	fixed	0.382725	-0.0621978	0.0712553	-0.201856	0.07746	FALSE	FALSE	0.05	NA	1	1	4_186236079_G_A	0.00169838	1.15e-06	TRUE	1.17e-12	NA	NA	NA	NA	NA	NA	NA	NA	NA	NA	NA	NA	NA	NA	NA	NA	NA	NA	0.379454	1	-0.0621978	0.0707676	Wald ratio	NA	NA	NA	NA	NA	NA	NA	NA	NA	C2CD2L:O14523:Neurology	OID20864	Neurology	Olink Explore
IKBKG	Q9Y6K9	5961	TRANS	Depression_iPSYCH_2023	UKBB-PPP_Specific	NA,+	NA	0.382841	0.382841	UKBB_PPP	UKBB_PPP	1.55581	2607.53	NA	NA	NA	NA	NA	NA	NA	NA	NA	NA	NA	NA	NA	NA	NA	NA	NA	NA	NA	NA	NA	NA	NA	NA	NA	NA	NA	NA	NA	NA	NA	NA	NA	NA	NA	fixed	0.382841	0.0605191	0.0693492	-0.0754027	0.196441	FALSE	FALSE	0.05	3.4915978718843,0.0616810224757018	1.86858	2	3_56815721_T_C,5_132450903_G_A	0.00232637	6.83e-06	TRUE	2.97e-16	NA	NA	NA	3.66598	3.62263	NA	3.62038	7.19e-05	1	1	NA	1	1	0.0555341	0.0569988	NA	0.0570759	0.993234	0.336616	2	0.0648691	0.0675105	Ivw(FixedEffects)	NA	NA	NA	NA	NA	NA	NA	NA	NA	IKBKG:Q9Y6K9:Inflammation	OID20544	Inflammation	Olink Explore
BAG3	O95817	939	CIS	Cognition_Meta	UKBB-PPP_Specific	NA,-	NA	0.697598	0.697598	UKBB_PPP	UKBB_PPP	1.32636	2607.62	NA	NA	NA	NA	NA	NA	NA	NA	NA	NA	NA	NA	NA	NA	NA	NA	NA	NA	NA	NA	NA	NA	NA	NA	NA	NA	NA	NA	NA	NA	NA	NA	NA	NA	NA	fixed	0.697598	-0.0200448	0.0515868	-0.121153	0.0810634	FALSE	FALSE	0.05	NA	1	1	10_119669882_G_A	0.00201996	7.3e-07	TRUE	7.47e-14	NA	NA	NA	NA	NA	NA	NA	NA	NA	NA	NA	NA	NA	NA	NA	NA	NA	NA	0.697276	1	-0.0200448	0.051529	Wald ratio	NA	NA	NA	NA	NA	NA	NA	NA	NA	BAG3:O95817:Neurology	OID20972	Neurology	Olink Explore
RNF114	Q9Y508	13094	TRANS	Cognition_Meta	deCODE_Specific	+,NA	NA	0.382876	0.382876	deCODE	deCODE	0.959444	2607.77	fixed	0.382876	0.0255063	0.0292299	-0.0317833	0.0827959	FALSE	FALSE	0.05	16.8738532632173,0.000216715173391337	2.90464	3	1_196695521_C_T,3_165730791_T_G,3_165760452_G_T	0.00626423	0.000112366	TRUE	1.02e-31	-0.0458553	0.0107562	0.146679	18.4312	18.3743	0.256897	18.3701	0.000261086	2	2	1	2	2	9.95e-05	0.000102348	0.61226	0.00010256	0.999869	NA	NA	NA	NA	NA	NA	NA	NA	NA	NA	NA	NA	NA	NA	NA	NA	NA	NA	NA	NA	NA	NA	NA	NA	NA	NA	NA	NA	NA	NA	NA	NA	NA	NA	NA	NA	NA	NA	NA	NA	RNF114	0.383057	3	0.0244815	0.0280662	Ivw(FixedEffects)	RNF114_9957_9	SeqId.9957-9	SomaScan v4	NA	NA	NA	NA
RABEPK	Q7Z6M1	16896	TRANS	PGC3_SCZ_NoUKB	deCODE_Specific	+,NA	NA	0.382881	0.382881	deCODE	deCODE	0.855297	2607.8	random	0.382881	0.0402219	0.0460943	-0.0501213	0.130565	FALSE	FALSE	0.05	15.4071665705884,0.0173156198286076	1.60245	7	1_196695521_C_T,1_196813906_A_C,1_197992799_C_T,12_7063032_G_A,17_28367840_G_A,19_6713251_G_A,3_165761011_C_T	0.0368752	0.000116817	TRUE	8.24e-214	-0.0229595	0.0151404	0.18985	16.9393	16.9215	11.6029	16.9221	0.00248265	6	6	5	6	6	0.0095088	0.00957598	0.0406531	0.00957374	1	NA	NA	NA	NA	NA	NA	NA	NA	NA	NA	NA	NA	NA	NA	NA	NA	NA	NA	NA	NA	NA	NA	NA	NA	NA	NA	NA	NA	NA	NA	NA	NA	NA	NA	NA	NA	NA	NA	NA	NA	RABEPK	0.182233	7	0.0381546	0.0286036	Ivw(FixedEffects)	RABEPK_13599_15	SeqId.13599-15	SomaScan v4	NA	NA	NA	NA
PRKCA	P17252	9393	TRANS	Depression_iPSYCH_2023	deCODE_Specific	-,NA	NA	0.382924	0.382924	deCODE	deCODE	1.55521	2608.09	fixed	0.382924	-0.0664831	0.0761965	-0.215826	0.0828593	FALSE	FALSE	0.05	1.0300378767021,0.310149771689387	1.01491	2	1_247874908_G_A,7_106676033_G_A	0.00185892	2.81e-06	TRUE	3.23e-14	NA	NA	NA	1.07732	1.06997	NA	1.0698	5.61e-05	1	1	NA	1	1	0.299297	0.300952	NA	0.30099	0.994023	NA	NA	NA	NA	NA	NA	NA	NA	NA	NA	NA	NA	NA	NA	NA	NA	NA	NA	NA	NA	NA	NA	NA	NA	NA	NA	NA	NA	NA	NA	NA	NA	NA	NA	NA	NA	NA	NA	NA	NA	PRKCA	0.370006	2	-0.0678814	0.0757214	Ivw(FixedEffects)	PRKCA_2644_11	SeqId.2644-11	SomaScan v4	NA	NA	NA	NA
PLG	P00747	9071	CIS	Cognition_Meta	BOTH	-,-	0.924975	0.697754	0.924975	UKBB_PPP	metap	1.32598	2608.2	random	0.915151	-0.00144595	0.0135715	-0.0280456	0.0251537	FALSE	FALSE	0.05	18.1239648178256,0.0114230426014055	1.60908	8	6_160135115_C_T,6_160547831_C_T,6_160583940_A_G,6_160706469_A_G,6_160731873_C_T,6_160931202_G_A,6_161051154_T_C,6_161230971_T_C	0.0398814	9.95e-05	TRUE	1.03e-242	0.0102174	0.00391435	0.0401068	19.5465	19.5464	9.15283	19.5464	0.00126067	7	7	6	7	7	0.00663716	0.00663755	0.165164	0.00663755	1	random	0.697754	-0.00285356	0.00734782	-0.017255	0.0115479	FALSE	FALSE	0.05	11.5168796402639,0.401029743883652	1.02322	12	6_160134308_G_A,6_160293389_T_C,6_160368225_G_A,6_160587614_G_A,6_160748028_T_C,6_160758572_T_C,6_160765566_G_A,6_160822003_A_T,6_160842943_C_T,6_160907937_A_G,6_161077295_G_A,6_161097853_C_T	0.105339	6.86e-05	TRUE	0	0.0029268	0.00423019	0.504758	11.7057	11.7051	11.1709	11.7051	0.00152314	11	11	10	11	11	0.386168	0.386211	0.344357	0.386211	1	0.682875	12	-0.00292895	0.00716925	Ivw(FixedEffects)	PLG	0.908668	8	-0.00096224	0.00838785	Ivw(FixedEffects)	PLG_4151_6	SeqId.4151-6	SomaScan v4	PLG:P00747:Inflammation_II	OID30785	Inflammation_II	Olink Explore
SPOCK3	Q9BQ16	13565	TRANS	PGC3_SCZ_NoUKB	deCODE_Specific	-,NA	NA	0.382984	0.382984	deCODE	deCODE	0.855248	2608.51	random	0.382984	-0.0264473	0.0303152	-0.0858639	0.0329694	FALSE	FALSE	0.05	23.8865138758645,0.468102018701969	0.997633	25	1_199041592_C_T,13_70662475_T_A,16_70612259_A_G,16_72041694_A_T,17_28367840_G_A,19_44156638_G_A,2_159830857_C_T,4_163155395_T_C,4_164348721_G_A,4_164699640_G_A,4_165563077_T_G,4_167819045_C_T,4_168048265_G_A,4_168153058_A_G,4_168577873_G_A,4_168580200_G_A,4_169209733_G_A,4_170903398_T_C,4_173034599_G_A,6_107125336_T_G,7_106696456_T_C,7_149731157_G_A,8_105569300_A_T,9_132986603_T_C,9_97926229_C_T	0.0376414	0.000179998	TRUE	3.31e-209	-0.0011549	0.00524998	0.827826	26.46	26.4457	26.4045	26.4462	0.00896595	24	24	23	24	24	0.330244	0.330943	0.282146	0.330921	1	NA	NA	NA	NA	NA	NA	NA	NA	NA	NA	NA	NA	NA	NA	NA	NA	NA	NA	NA	NA	NA	NA	NA	NA	NA	NA	NA	NA	NA	NA	NA	NA	NA	NA	NA	NA	NA	NA	NA	NA	SPOCK3	0.41934	25	-0.0242312	0.0300051	Ivw(FixedEffects)	SPOCK3_9906_21	SeqId.9906-21	SomaScan v4	NA	NA	NA	NA
SMAD1	Q15797	6767	TRANS	Depression_iPSYCH_2023	BOTH	+,+	0.662632	0.382984	0.78645	deCODE	UKBB_PPP	1.55453	2608.51	random	0.382984	0.0545479	0.0625255	-0.0679999	0.177096	FALSE	FALSE	0.05	11.0851800759062,0.0256232042861975	1.66472	5	3_56815721_T_C,5_136137257_T_C,5_88884379_T_C,7_106727190_G_A,8_105578477_C_A	0.00622493	2.31e-05	TRUE	5.09e-42	-2.49e-05	0.0267634	0.999315	11.8805	11.7544	11.8805	11.7465	0.0002961	4	4	3	4	4	0.0182625	0.019274	0.00780399	0.019339	1	random	0.78645	0.0150002	0.0553669	-0.093517	0.123517	FALSE	FALSE	0.05	23.614130680154,0.00133156895432004	1.83669	8	10_16832566_T_C,10_63431885_G_T,11_116782580_C_T,2_27508073_T_C,3_56815721_T_C,5_132451445_A_G,7_106698018_G_A,8_105569300_A_T	0.0112007	4.06e-05	TRUE	5.25e-70	0.00666238	0.0165901	0.7019	27.3428	27.3244	26.6271	27.3234	0.000868034	7	7	6	7	7	0.00028909	0.000291305	0.000170049	0.000291432	1	0.62763	8	0.0141211	0.0291117	Ivw(FixedEffects)	SMAD1	0.12953	5	0.055275	0.0364621	Ivw(FixedEffects)	SMAD1_9838_4	SeqId.9838-4	SomaScan v4	SMAD1:Q15797:Oncology	OID21180	Oncology	Olink Explore
NAXE	Q8NCW5	18453	CIS	BIP_PGC3_noukb	deCODE_Specific	-,NA	NA	0.697945	0.697945	deCODE	deCODE	1.28328	2608.92	fixed	0.697945	-0.0210707	0.0542924	-0.127482	0.0853404	FALSE	FALSE	0.05	NA	1	1	1_156586529_G_A	0.0100252	4.31e-07	TRUE	1.49e-71	NA	NA	NA	NA	NA	NA	NA	NA	NA	NA	NA	NA	NA	NA	NA	NA	NA	NA	NA	NA	NA	NA	NA	NA	NA	NA	NA	NA	NA	NA	NA	NA	NA	NA	NA	NA	NA	NA	NA	NA	NA	NA	NA	NA	NA	NA	NA	NA	NA	NA	NA	NA	NA	NA	NA	NA	NA	NA	APOA1BP	0.697884	1	-0.0210707	0.0542809	Wald ratio	APOA1BP_16621_77	SeqId.16621-77	SomaScan v4	NA	NA	NA	NA
FGA	P02671	3661	CIS	BIP_PGC3_noukb	UKBB-PPP_Specific	NA,-	NA	0.698146	0.698146	UKBB_PPP	UKBB_PPP	1.28302	2609.67	NA	NA	NA	NA	NA	NA	NA	NA	NA	NA	NA	NA	NA	NA	NA	NA	NA	NA	NA	NA	NA	NA	NA	NA	NA	NA	NA	NA	NA	NA	NA	NA	NA	NA	NA	fixed	0.698146	-0.0275172	0.0709526	-0.166582	0.111547	FALSE	FALSE	0.05	NA	1	1	4_154561591_G_A	0.00931096	4.34e-07	TRUE	5.83e-63	NA	NA	NA	NA	NA	NA	NA	NA	NA	NA	NA	NA	NA	NA	NA	NA	NA	NA	0.698076	1	-0.0275172	0.0709354	Wald ratio	NA	NA	NA	NA	NA	NA	NA	NA	NA	FGA:P02671:Inflammation_II	OID30788	Inflammation_II	Olink Explore
OLFM4	Q6UX06	17190	CIS	PGC3_SCZ_NoUKB	UKBB-PPP_Specific	NA,-	NA	0.698172	0.698172	UKBB_PPP	UKBB_PPP	1.29069	2609.77	NA	NA	NA	NA	NA	NA	NA	NA	NA	NA	NA	NA	NA	NA	NA	NA	NA	NA	NA	NA	NA	NA	NA	NA	NA	NA	NA	NA	NA	NA	NA	NA	NA	NA	NA	random	0.698172	-0.00653471	0.0168512	-0.0395624	0.026493	FALSE	FALSE	0.05	10.6625860419225,0.712315513897739	0.872705	15	13_52889115_C_T,13_52951899_G_A,13_52955949_G_A,13_52964755_G_A,13_52981686_G_A,13_53022388_C_T,13_53035288_T_C,13_53040571_C_T,13_53189580_T_C,13_53197998_A_T,13_53226532_A_T,13_53227069_T_G,13_53232929_G_A,13_53376378_A_G,13_53563614_G_A	0.123053	8.55e-05	TRUE	0	0.00977223	0.0171321	0.578129	10.9267	10.9264	10.6013	10.9264	0.0105234	14	14	13	14	14	0.691784	0.691809	0.644175	0.691804	1	0.706699	15	-0.0063341	0.0168329	Ivw(FixedEffects)	NA	NA	NA	NA	NA	NA	NA	NA	NA	OLFM4:Q6UX06:Inflammation_II	OID30665	Inflammation_II	Olink Explore
HIPK3	Q9H422	4915	TRANS	BIP_PGC3_noukb	deCODE_Specific	+,NA	NA	0.383184	0.383184	deCODE	deCODE	0.804273	2609.87	fixed	0.383184	0.100188	0.114888	-0.124989	0.325365	FALSE	FALSE	0.05	4.02000347770432,0.044963620822208	2.00499	2	1_196695521_C_T,3_124762913_T_A	0.00291078	1.42e-05	TRUE	2.15e-19	NA	NA	NA	4.20449	4.16889	NA	4.16711	0.00060384	1	1	NA	1	1	0.040317	0.0411727	NA	0.041216	0.980395	NA	NA	NA	NA	NA	NA	NA	NA	NA	NA	NA	NA	NA	NA	NA	NA	NA	NA	NA	NA	NA	NA	NA	NA	NA	NA	NA	NA	NA	NA	NA	NA	NA	NA	NA	NA	NA	NA	NA	NA	HIPK3	0.368144	2	0.100983	0.112209	Ivw(FixedEffects)	HIPK3_19329_31	SeqId.19329-31	SomaScan v4	NA	NA	NA	NA
DNAJC10	Q8IXB1	24637	CIS	Cognition_Meta	deCODE_Specific	+,NA	NA	0.6982	0.6982	deCODE	deCODE	1.32615	2609.87	fixed	0.6982	0.0140915	0.0363416	-0.0571367	0.0853198	FALSE	FALSE	0.05	1.62439313020711,0.202480314713221	1.27452	2	2_182762456_C_T,2_183616944_T_A	0.00474425	1.08e-05	TRUE	3.14e-29	NA	NA	NA	1.64189	1.64073	NA	1.64072	0.000418754	1	1	NA	1	1	0.200067	0.200226	NA	0.200227	0.983674	NA	NA	NA	NA	NA	NA	NA	NA	NA	NA	NA	NA	NA	NA	NA	NA	NA	NA	NA	NA	NA	NA	NA	NA	NA	NA	NA	NA	NA	NA	NA	NA	NA	NA	NA	NA	NA	NA	NA	NA	DNAJC10	0.696805	2	0.0140854	0.0361501	Ivw(FixedEffects)	DNAJC10_8297_8	SeqId.8297-8	SomaScan v4	NA	NA	NA	NA
EPHA7	Q15375	3390	TRANS	BIP_PGC3_noukb	deCODE_Specific	+,NA	NA	0.383217	0.383217	deCODE	deCODE	0.804094	2610.09	fixed	0.383217	0.0519171	0.059539	-0.0647772	0.168611	FALSE	FALSE	0.05	9.92846904930157,0.00698329420325165	2.22806	3	1_196695521_C_T,10_7722270_A_G,3_165787389_A_G	0.00987847	3.25e-05	TRUE	1e-63	0.038602	0.0122193	0.195166	10.5611	10.5326	0.581154	10.5316	0.00152503	2	2	1	2	2	0.00508959	0.00516274	0.44586	0.00516531	0.999238	NA	NA	NA	NA	NA	NA	NA	NA	NA	NA	NA	NA	NA	NA	NA	NA	NA	NA	NA	NA	NA	NA	NA	NA	NA	NA	NA	NA	NA	NA	NA	NA	NA	NA	NA	NA	NA	NA	NA	NA	EPHA7	0.335441	3	0.0565216	0.0586804	Ivw(FixedEffects)	EPHA7_15580_2	SeqId.15580-2	SomaScan v4	NA	NA	NA	NA
CMC1	Q7Z7K0	28783	TRANS	PGC3_SCZ_NoUKB	UKBB-PPP_Specific	NA,-	NA	0.383254	0.383254	UKBB_PPP	UKBB_PPP	0.855569	2610.34	NA	NA	NA	NA	NA	NA	NA	NA	NA	NA	NA	NA	NA	NA	NA	NA	NA	NA	NA	NA	NA	NA	NA	NA	NA	NA	NA	NA	NA	NA	NA	NA	NA	NA	NA	random	0.383254	-0.0501544	0.0575221	-0.162896	0.0625867	FALSE	FALSE	0.05	15.4136340407474,0.164332687857117	1.18374	12	10_63344740_A_G,11_180258_T_C,12_27707288_G_T,12_54298277_A_G,17_29518756_C_T,19_55024604_T_C,2_27375230_T_C,3_56815721_T_C,5_132485305_G_A,7_45093517_A_T,8_105569300_A_T,8_143925453_C_T	0.0147523	0.000111003	TRUE	1.5e-77	-0.0163706	0.0178963	0.381852	16.4744	16.4306	15.2023	16.4291	0.00129221	11	11	10	11	11	0.124413	0.125884	0.124858	0.125933	1	0.24684	12	-0.0553392	0.0477862	Ivw(FixedEffects)	NA	NA	NA	NA	NA	NA	NA	NA	NA	CMC1:Q7Z7K0:Cardiometabolic_II	OID30360	Cardiometabolic_II	Olink Explore
TRDMT1	O14717	2977	CIS	Depression_iPSYCH_2023	BOTH	-,-	0.902773	0.698326	0.902773	deCODE	metap	1.30062	2610.34	random	0.698326	-0.00646101	0.0166701	-0.0391338	0.0262118	FALSE	FALSE	0.05	0.729935258609492,0.947586630361783	0.427181	5	10_16620800_G_A,10_16806832_G_T,10_17130953_C_A,10_17434833_G_A,10_17551826_A_G	0.0310141	1.32e-06	TRUE	2.31e-230	0.000108423	0.00608644	0.986906	0.733995	NA	0.733677	0.733899	3.48e-05	4	NA	3	4	4	0.947071	NA	0.865256	0.947084	1	fixed	0.848884	-0.00545616	0.0286348	-0.0615793	0.050667	FALSE	FALSE	0.05	NA	1	1	10_17150363_T_C	0.0110115	5.26e-08	TRUE	2.83e-78	NA	NA	NA	NA	NA	NA	NA	NA	NA	NA	NA	NA	NA	NA	NA	NA	NA	NA	0.848876	1	-0.00545616	0.0286334	Wald ratio	TRDMT1	0.69819	5	-0.00646158	0.0166637	Ivw(FixedEffects)	TRDMT1_12635_9	SeqId.12635-9	SomaScan v4	TRDMT1:O14717:Oncology_II	OID31335	Oncology_II	Olink Explore
SCO1	O75880	10603	TRANS	PGC3_SCZ_NoUKB	deCODE_Specific	+,NA	NA	0.383391	0.383391	deCODE	deCODE	0.855594	2611.27	random	0.383391	0.0870703	0.0998895	-0.10871	0.28285	FALSE	FALSE	0.05	5.03370665705657,0.169345550699967	1.29534	4	1_196695521_C_T,3_165760452_G_T,4_70405192_G_A,4_76146272_A_G	0.00555111	5.14e-05	TRUE	1.51e-29	0.0245415	0.0129201	0.197897	5.48614	NA	1.8781	5.45445	0.00434707	3	NA	2	3	3	0.13947	NA	0.390999	0.141389	0.999924	NA	NA	NA	NA	NA	NA	NA	NA	NA	NA	NA	NA	NA	NA	NA	NA	NA	NA	NA	NA	NA	NA	NA	NA	NA	NA	NA	NA	NA	NA	NA	NA	NA	NA	NA	NA	NA	NA	NA	NA	SCO1	0.233121	4	0.0906069	0.0759898	Ivw(FixedEffects)	SCO1_7853_19	SeqId.7853-19	SomaScan v4	NA	NA	NA	NA
CALR	P27797	1455	TRANS	Cognition_Meta	deCODE_Specific	+,NA	NA	0.383409	0.383409	deCODE	deCODE	0.960427	2611.4	fixed	0.383409	0.0423972	0.0486412	-0.0529378	0.137732	FALSE	FALSE	0.05	9.73074188740368,0.00181211330200482	3.11941	2	1_196705140_C_T,3_166141246_A_G	0.00215082	5.74e-05	TRUE	1.39e-11	NA	NA	NA	11.1644	11.006	NA	10.9799	0.000106746	1	1	NA	1	1	0.000833811	0.000908157	NA	0.000921044	0.991757	NA	NA	NA	NA	NA	NA	NA	NA	NA	NA	NA	NA	NA	NA	NA	NA	NA	NA	NA	NA	NA	NA	NA	NA	NA	NA	NA	NA	NA	NA	NA	NA	NA	NA	NA	NA	NA	NA	NA	NA	CALR	0.295044	2	0.0472861	0.0451582	Ivw(FixedEffects)	CALR_5264_65	SeqId.5264-65	SomaScan v4	NA	NA	NA	NA
CSF1	P09603	2432	CIS	BIP_PGC3_noukb	UKBB-PPP_Specific	NA,+	NA	0.699041	0.699041	UKBB_PPP	UKBB_PPP	1.28404	2613.01	NA	NA	NA	NA	NA	NA	NA	NA	NA	NA	NA	NA	NA	NA	NA	NA	NA	NA	NA	NA	NA	NA	NA	NA	NA	NA	NA	NA	NA	NA	NA	NA	NA	NA	NA	fixed	0.699041	0.0186319	0.0481924	-0.0758234	0.113087	FALSE	FALSE	0.05	0.877489293185917,0.348890265034277	0.936744	2	1_109935897_C_T,1_109957553_T_C	0.0197563	2.91e-06	TRUE	2.79e-133	NA	NA	NA	0.888374	0.888199	NA	0.888199	0.000201359	1	1	NA	1	1	0.345918	0.345966	NA	0.345966	0.988678	0.701001	2	0.0184912	0.048158	Ivw(FixedEffects)	NA	NA	NA	NA	NA	NA	NA	NA	NA	CSF1:P09603:Inflammation	OID20719	Inflammation	Olink Explore
APOC1	P02654	607	CIS	Depression_iPSYCH_2023	BOTH	+,+	0.87734	0.699041	0.87734	UKBB_PPP	metap	1.3013	2613.02	random	0.783286	0.00768612	0.0279455	-0.047086	0.0624583	FALSE	FALSE	0.05	11.4620669382471,0.0218336095111737	1.69278	5	19_44436209_C_T,19_44753944_G_T,19_44890259_C_T,19_44928401_A_G,19_45232745_T_C	0.0319954	1.92e-05	TRUE	2.02e-229	-0.0116902	0.00845255	0.260613	12.8792	12.8772	7.86468	12.8772	0.00129619	4	4	3	4	4	0.0118815	0.0118916	0.0488928	0.0118918	1	fixed	0.699041	0.0071485	0.01849	-0.0290911	0.0433881	FALSE	FALSE	0.05	0.0339468326023776,0.853819954729146	0.184247	2	19_44911194_T_C,19_45011597_C_T	0.027497	3.17e-07	TRUE	2.76e-195	NA	NA	NA	0.0339947	0.0339929	NA	0.0339929	1.71e-05	1	1	NA	1	1	0.853718	0.853722	NA	0.853722	0.996699	0.699001	2	0.00714898	0.0184886	Ivw(FixedEffects)	APOC1	0.684409	5	0.00667454	0.0164214	Ivw(FixedEffects)	APOC1_15364_101	SeqId.15364-101	SomaScan v4	APOC1:P02654:Inflammation_II	OID30749	Inflammation_II	Olink Explore
COQ7	Q99807	2244	CIS	Depression_iPSYCH_2023	UKBB-PPP_Specific	NA,-	NA	0.699073	0.699073	UKBB_PPP	UKBB_PPP	1.30071	2613.13	NA	NA	NA	NA	NA	NA	NA	NA	NA	NA	NA	NA	NA	NA	NA	NA	NA	NA	NA	NA	NA	NA	NA	NA	NA	NA	NA	NA	NA	NA	NA	NA	NA	NA	NA	fixed	0.699073	-0.0140579	0.0363654	-0.0853327	0.057217	FALSE	FALSE	0.05	NA	1	1	16_19073976_C_T	0.00720658	2.13e-07	TRUE	5.41e-51	NA	NA	NA	NA	NA	NA	NA	NA	NA	NA	NA	NA	NA	NA	NA	NA	NA	NA	0.698983	1	-0.0140579	0.036354	Wald ratio	NA	NA	NA	NA	NA	NA	NA	NA	NA	COQ7:Q99807:Cardiometabolic_II	OID30217	Cardiometabolic_II	Olink Explore
B2M	P61769	914	TRANS	BIP_PGC3_noukb	BOTH	-,-	0.629849	0.383725	0.716312	deCODE	UKBB_PPP	0.804912	2613.55	fixed	0.383725	-0.0775267	0.0890033	-0.25197	0.0969166	FALSE	FALSE	0.05	2.05028306007294,0.358745688522429	1.01249	3	12_111446804_T_C,16_20381010_G_A,16_57025515_C_T	0.00475765	8.28e-06	TRUE	1.69e-32	-0.0880725	0.0608136	0.384721	2.09768	2.08757	0.000286499	2.08744	0.000252472	2	2	1	2	2	0.350344	0.352119	0.986495	0.352142	0.999874	random	0.716312	-0.0289489	0.0796632	-0.185086	0.127188	FALSE	FALSE	0.05	7.07450468311822,0.215158013430264	1.1895	6	12_111494996_C_T,16_20344489_A_G,16_57025515_C_T,4_76493835_C_T,7_1234946_G_A,7_128936032_T_C	0.0122297	2.21e-05	TRUE	2.98e-78	0.000786436	0.0172402	0.965802	7.55263	7.5484	7.5487	7.54833	0.00095625	5	5	4	5	5	0.182676	0.182943	0.109581	0.182948	1	0.632211	6	-0.0317702	0.0663791	Ivw(FixedEffects)	B2M	0.365238	3	-0.0799214	0.0882691	Ivw(FixedEffects)	B2M_3485_28	SeqId.3485-28	SomaScan v4	B2M:P61769:Inflammation_II	OID30725	Inflammation_II	Olink Explore
MME	P08473	7154	CIS	BIP_PGC3_noukb	UKBB-PPP_Specific	NA,-	NA	0.699185	0.699185	UKBB_PPP	UKBB_PPP	1.28367	2613.55	NA	NA	NA	NA	NA	NA	NA	NA	NA	NA	NA	NA	NA	NA	NA	NA	NA	NA	NA	NA	NA	NA	NA	NA	NA	NA	NA	NA	NA	NA	NA	NA	NA	NA	NA	fixed	0.699185	-0.0672087	0.173926	-0.408097	0.27368	FALSE	FALSE	0.05	NA	1	1	3_155067802_A_G	0.00190652	4.2e-07	TRUE	4.96e-14	NA	NA	NA	NA	NA	NA	NA	NA	NA	NA	NA	NA	NA	NA	NA	NA	NA	NA	0.698851	1	-0.0672087	0.173723	Wald ratio	NA	NA	NA	NA	NA	NA	NA	NA	NA	MME:P08473:Oncology	OID21307	Oncology	Olink Explore
EPPK1	P58107	15577	TRANS	Cognition_Meta	UKBB-PPP_Specific	NA,-	NA	0.383727	0.383727	UKBB_PPP	UKBB_PPP	0.960869	2613.56	NA	NA	NA	NA	NA	NA	NA	NA	NA	NA	NA	NA	NA	NA	NA	NA	NA	NA	NA	NA	NA	NA	NA	NA	NA	NA	NA	NA	NA	NA	NA	NA	NA	NA	NA	random	0.383727	-0.0231775	0.0266087	-0.0753296	0.0289746	FALSE	FALSE	0.05	15.5776057404304,0.048840680179479	1.39542	9	1_199041592_C_T,10_79404390_C_T,11_128692203_C_T,12_54304624_G_A,14_64522112_C_A,7_106733272_C_T,8_144885015_G_A,8_144950132_C_A,9_132986115_C_A	0.0170031	0.000100808	TRUE	4.02e-92	0.00344786	0.00627623	0.599843	16.8509	16.805	16.1544	16.8037	0.000452596	8	8	7	8	8	0.0317	0.0322048	0.0237424	0.0322191	1	0.200075	9	-0.0240795	0.0187925	Ivw(FixedEffects)	NA	NA	NA	NA	NA	NA	NA	NA	NA	EPPK1:P58107:Cardiometabolic_II	OID30250	Cardiometabolic_II	Olink Explore
RNASEH2A	O75792	18518	CIS	Depression_iPSYCH_2023	UKBB-PPP_Specific	NA,+	NA	0.699239	0.699239	UKBB_PPP	UKBB_PPP	1.30038	2613.75	NA	NA	NA	NA	NA	NA	NA	NA	NA	NA	NA	NA	NA	NA	NA	NA	NA	NA	NA	NA	NA	NA	NA	NA	NA	NA	NA	NA	NA	NA	NA	NA	NA	NA	NA	fixed	0.699239	0.016078	0.0416152	-0.0654864	0.0976423	FALSE	FALSE	0.05	NA	1	1	19_12810372_T_C	0.00541893	2.22e-07	TRUE	1.62e-39	NA	NA	NA	NA	NA	NA	NA	NA	NA	NA	NA	NA	NA	NA	NA	NA	NA	NA	0.699123	1	0.016078	0.0415984	Wald ratio	NA	NA	NA	NA	NA	NA	NA	NA	NA	RNASEH2A:O75792:Neurology_II	OID31027	Neurology_II	Olink Explore
C11orf68	Q9H3H3	28801	TRANS	Depression_iPSYCH_2023	deCODE_Specific	+,NA	NA	0.383759	0.383759	deCODE	deCODE	1.55675	2613.78	fixed	0.383759	0.0539934	0.0619908	-0.0675064	0.175493	FALSE	FALSE	0.05	3.6635993674493,0.0556133680121864	1.91405	2	11_198986_T_C,3_56815721_T_C	0.00231034	7.07e-06	TRUE	8.16e-17	NA	NA	NA	3.83967	3.79707	NA	3.7949	7.5e-05	1	1	NA	1	1	0.0500534	0.0513424	NA	0.0514091	0.993088	NA	NA	NA	NA	NA	NA	NA	NA	NA	NA	NA	NA	NA	NA	NA	NA	NA	NA	NA	NA	NA	NA	NA	NA	NA	NA	NA	NA	NA	NA	NA	NA	NA	NA	NA	NA	NA	NA	NA	NA	C11orf68	0.341736	2	0.0573543	0.060326	Ivw(FixedEffects)	C11orf68_8307_47	SeqId.8307-47	SomaScan v4	NA	NA	NA	NA
CPLX1	O14810	2309	CIS	Depression_iPSYCH_2023	deCODE_Specific	+,NA	NA	0.699408	0.699408	deCODE	deCODE	1.30004	2614.39	fixed	0.699408	0.0299551	0.0775799	-0.122099	0.182009	FALSE	FALSE	0.05	NA	1	1	4_818891_G_T	0.00142425	2.26e-07	TRUE	8.74e-12	NA	NA	NA	NA	NA	NA	NA	NA	NA	NA	NA	NA	NA	NA	NA	NA	NA	NA	NA	NA	NA	NA	NA	NA	NA	NA	NA	NA	NA	NA	NA	NA	NA	NA	NA	NA	NA	NA	NA	NA	NA	NA	NA	NA	NA	NA	NA	NA	NA	NA	NA	NA	NA	NA	NA	NA	NA	NA	CPLX1	0.698983	1	0.0299551	0.0774648	Wald ratio	CPLX1_18332_17	SeqId.18332-17	SomaScan v4	NA	NA	NA	NA
LTBP3	Q9NS15	6716	TRANS	Depression_iPSYCH_2023	UKBB-PPP_Specific	NA,-	NA	0.383865	0.383865	UKBB_PPP	UKBB_PPP	1.55625	2614.5	NA	NA	NA	NA	NA	NA	NA	NA	NA	NA	NA	NA	NA	NA	NA	NA	NA	NA	NA	NA	NA	NA	NA	NA	NA	NA	NA	NA	NA	NA	NA	NA	NA	NA	NA	random	0.383865	-0.0178165	0.02046	-0.0579174	0.0222844	FALSE	FALSE	0.05	10.6710681429174,0.153624313370903	1.23468	8	11_67070525_G_A,14_94378610_C_T,16_72045758_C_T,17_66199313_A_G,19_41319286_C_T,2_203240680_C_T,2_55869757_A_G,5_96913091_T_C	0.0469793	1.85e-05	TRUE	0	0.00166537	0.00392055	0.685807	11.1307	11.1218	10.8057	11.1218	0.00137442	7	7	6	7	7	0.13302	0.133395	0.0945701	0.133395	1	0.279041	8	-0.0178655	0.0165043	Ivw(FixedEffects)	NA	NA	NA	NA	NA	NA	NA	NA	NA	LTBP3:Q9NS15:Oncology	OID21191	Oncology	Olink Explore
MYOM2	P54296	7614	CIS	BIP_PGC3_noukb	UKBB-PPP_Specific	NA,+	NA	0.69948	0.69948	UKBB_PPP	UKBB_PPP	1.28358	2614.65	NA	NA	NA	NA	NA	NA	NA	NA	NA	NA	NA	NA	NA	NA	NA	NA	NA	NA	NA	NA	NA	NA	NA	NA	NA	NA	NA	NA	NA	NA	NA	NA	NA	NA	NA	fixed	0.69948	0.0666536	0.172667	-0.271768	0.405076	FALSE	FALSE	0.05	NA	1	1	8_2109507_C_T	0.00161548	4.2e-07	TRUE	6.85e-12	NA	NA	NA	NA	NA	NA	NA	NA	NA	NA	NA	NA	NA	NA	NA	NA	NA	NA	0.699078	1	0.0666536	0.172425	Wald ratio	NA	NA	NA	NA	NA	NA	NA	NA	NA	MYOM2:P54296:Cardiometabolic_II	OID30131	Cardiometabolic_II	Olink Explore
GALNT10	Q86SR1	19873	CIS	BIP_PGC3_noukb	UKBB-PPP_Specific	NA,-	NA	0.699581	0.699581	UKBB_PPP	UKBB_PPP	1.28314	2615.03	NA	NA	NA	NA	NA	NA	NA	NA	NA	NA	NA	NA	NA	NA	NA	NA	NA	NA	NA	NA	NA	NA	NA	NA	NA	NA	NA	NA	NA	NA	NA	NA	NA	NA	NA	fixed	0.699581	-0.0107573	0.0278769	-0.0653951	0.0438805	FALSE	FALSE	0.05	0.36444064007571,0.546050301376983	0.603689	2	5_154118024_T_G,5_154419605_T_C	0.0407577	1.47e-06	TRUE	9.14e-278	NA	NA	NA	0.364535	0.364509	NA	0.364509	3.95e-05	1	1	NA	1	1	0.545998	0.546012	NA	0.546012	0.994986	0.69955	2	-0.0107572	0.0278735	Ivw(FixedEffects)	NA	NA	NA	NA	NA	NA	NA	NA	NA	GALNT10:Q86SR1:Oncology	OID21371	Oncology	Olink Explore
TMCC3	Q9ULS5	29199	TRANS	PGC3_SCZ_NoUKB	deCODE_Specific	-,NA	NA	0.383948	0.383948	deCODE	deCODE	0.856557	2615.07	random	0.383948	-0.020621	0.0236847	-0.0670423	0.0258002	FALSE	FALSE	0.05	10.4391739039232,0.842710052273321	0.807743	17	11_116791863_C_T,15_58388755_T_C,19_43651966_C_T,19_44708574_G_T,19_44730617_A_G,19_44774784_A_G,19_44906745_G_A,19_44975788_T_G,19_45221400_A_G,19_45381288_C_T,19_45500748_G_A,19_45912530_C_T,19_46633905_C_A,2_21009932_G_A,2_27508073_T_C,3_165760452_G_T,8_125495147_C_A	0.0518929	7.66e-05	TRUE	0	-0.000464997	0.00437449	0.916755	10.8086	10.8042	10.7973	10.805	0.00331589	16	16	15	16	16	0.821145	0.821407	0.766829	0.821357	1	NA	NA	NA	NA	NA	NA	NA	NA	NA	NA	NA	NA	NA	NA	NA	NA	NA	NA	NA	NA	NA	NA	NA	NA	NA	NA	NA	NA	NA	NA	NA	NA	NA	NA	NA	NA	NA	NA	NA	NA	TMCC3	0.370067	17	-0.0211688	0.0236168	Ivw(FixedEffects)	TMCC3_8922_4	SeqId.8922-4	SomaScan v4	NA	NA	NA	NA
SEMA4C	Q9C0C4	10731	TRANS	PGC3_SCZ_NoUKB	BOTH	+,+	0.708892	0.384033	0.890416	UKBB_PPP	deCODE	0.856467	2615.65	random	0.890416	0.00524028	0.0380342	-0.0693054	0.079786	FALSE	FALSE	0.05	11.1803842631156,0.343638261418497	1.05737	11	17_28367840_G_A,2_100112698_G_A,2_100485205_G_A,2_101463919_G_A,2_102176152_G_A,2_79186088_C_T,2_79886553_C_T,2_80079739_G_A,2_85704499_T_C,2_99864864_T_C,9_133255354_C_T	0.0274867	8.47e-05	TRUE	2.75e-155	-0.00921225	0.0166742	0.594069	11.5898	11.5896	11.2096	11.5896	0.0096181	10	10	9	10	10	0.313449	0.313462	0.261616	0.31346	1	random	0.384033	0.116856	0.134242	-0.146254	0.379967	FALSE	FALSE	0.05	17.5184386788158,0.00361461785030357	1.87181	6	11_89467705_C_T,17_28367840_G_A,17_45855941_T_C,17_7176997_C_T,2_210675783_C_A,22_50276062_A_C	0.00752645	0.000219965	TRUE	2.92e-33	0.0228286	0.0532127	0.690014	29.4596	28.7852	28.1637	28.7041	0.00216236	5	5	4	5	5	1.88e-05	2.55e-05	1.16e-05	2.65e-05	1	0.012922	6	0.171309	0.0689121	Ivw(FixedEffects)	SEMA4C	0.889912	11	0.00495734	0.0358148	Ivw(FixedEffects)	SEMA4C_7923_41	SeqId.7923-41	SomaScan v4	SEMA4C:Q9C0C4:Oncology	OID21329	Oncology	Olink Explore
ALPI	P09923	437	TRANS	PGC3_SCZ_NoUKB	BOTH	-,-	0.72308	0.384038	0.925464	deCODE	UKBB_PPP	0.856198	2615.69	random	0.384038	-0.0496788	0.0570707	-0.161535	0.0621776	FALSE	FALSE	0.05	36.8736777835358,4.95628615655597e-06	2.29514	8	1_196695521_C_T,19_47828739_C_T,19_48702915_C_T,9_133233100_G_A,9_133278537_C_T,9_133540282_G_A,9_133666973_A_G,9_133734641_T_G	0.0466848	0.000287877	TRUE	2.06e-255	0.0299058	0.0163917	0.117892	39.9551	39.8694	25.6984	39.8678	0.0104406	7	7	6	7	7	1.28e-06	1.33e-06	0.000253361	1.33e-06	1	random	0.925464	-0.00160298	0.0171345	-0.0351859	0.0319799	FALSE	FALSE	0.05	10.4151799215274,0.659682073464516	0.89508	14	11_118618067_A_C,17_7176997_C_T,19_48181555_A_G,19_48573974_C_T,19_48600514_G_A,19_48747415_C_T,19_48775046_G_A,19_48925853_C_A,19_5816942_G_A,9_132510131_C_A,9_133233283_G_A,9_133257320_A_T,9_133289021_T_G,9_133524893_A_G	0.126503	6.8e-05	TRUE	0	0.0046191	0.00576958	0.438929	10.5637	10.5637	9.92273	10.5637	0.00249287	13	13	12	13	13	0.647317	0.647319	0.62274	0.647319	1	0.924697	14	-0.00161783	0.0171163	Ivw(FixedEffects)	ALPI	0.0546006	8	-0.047247	0.0245817	Ivw(FixedEffects)	ALPI_17441_4	SeqId.17441-4	SomaScan v4	ALPI:P09923:Inflammation_II	OID30497	Inflammation_II	Olink Explore
SPOCK3	Q9BQ16	13565	CIS	Cognition_Meta	deCODE_Specific	+,NA	NA	0.699766	0.699766	deCODE	deCODE	1.32845	2615.73	random	0.699766	0.00299069	0.00775522	-0.0122093	0.0181906	FALSE	FALSE	0.05	14.7839900041058,0.676741915460882	0.906274	19	4_166133360_A_G,4_166259937_T_G,4_166390684_C_T,4_166644349_T_C,4_166679154_C_T,4_166766671_A_G,4_166781051_G_A,4_166831920_G_T,4_166857571_T_A,4_166913660_G_T,4_166927771_G_A,4_166928936_C_A,4_167124225_C_T,4_167187687_A_C,4_167192194_A_G,4_167335620_C_T,4_167605774_G_A,4_167667641_C_T,4_167724757_A_G	0.113927	8.77e-05	TRUE	0	0.00142832	0.00473712	0.766679	15.4789	15.4783	15.388	15.4786	0.00286688	18	18	17	18	18	0.628862	0.628908	0.567554	0.628886	1	NA	NA	NA	NA	NA	NA	NA	NA	NA	NA	NA	NA	NA	NA	NA	NA	NA	NA	NA	NA	NA	NA	NA	NA	NA	NA	NA	NA	NA	NA	NA	NA	NA	NA	NA	NA	NA	NA	NA	NA	SPOCK3	0.689664	19	0.00309036	0.00773923	Ivw(FixedEffects)	SPOCK3_9906_21	SeqId.9906-21	SomaScan v4	NA	NA	NA	NA
SLAMF1	Q13291	10903	CIS	Cognition_Meta	UKBB-PPP_Specific	NA,+	NA	0.699871	0.699871	UKBB_PPP	UKBB_PPP	1.32798	2616.12	NA	NA	NA	NA	NA	NA	NA	NA	NA	NA	NA	NA	NA	NA	NA	NA	NA	NA	NA	NA	NA	NA	NA	NA	NA	NA	NA	NA	NA	NA	NA	NA	NA	NA	NA	fixed	0.699871	0.00955556	0.0247878	-0.0390276	0.0581387	FALSE	FALSE	0.05	0.828980465541487,0.362567503765199	0.910484	2	1_160592143_T_A,1_160668460_G_T	0.00954492	6.84e-06	TRUE	5.58e-57	NA	NA	NA	0.832492	0.832123	NA	0.832122	1.36e-05	1	1	NA	1	1	0.361553	0.361659	NA	0.36166	0.99706	0.697537	2	0.00962159	0.0247566	Ivw(FixedEffects)	NA	NA	NA	NA	NA	NA	NA	NA	NA	SLAMF1:Q13291:Inflammation	OID20496	Inflammation	Olink Explore
RNASE1	P07998	10044	CIS	Cognition_Meta	BOTH	-,-	0.879663	0.699894	0.879663	UKBB_PPP	metap	1.32735	2616.2	random	0.787876	-0.00336526	0.012507	-0.0278785	0.021148	FALSE	FALSE	0.05	16.6953982486339,0.0813816713026946	1.29211	11	14_20336494_C_A,14_20531138_C_T,14_20668887_T_C,14_20710854_T_C,14_20785391_C_T,14_20814883_C_T,14_20819064_A_G,14_20828671_T_C,14_20957508_A_G,14_21317106_C_T,14_21613557_A_G	0.0482042	9.26e-05	TRUE	3.71e-295	0.00117392	0.00508088	0.822445	16.9927	16.9915	16.8925	16.9916	0.00192257	10	10	9	10	10	0.0745247	0.0745523	0.0504255	0.0745496	1	random	0.699894	-0.00655881	0.0170154	-0.0399083	0.0267907	FALSE	FALSE	0.05	6.09701585999794,0.106984418643981	1.4256	4	14_20715548_T_C,14_20733430_G_A,14_20812519_G_A,14_20819064_A_G	0.0381945	3.3e-05	TRUE	1.31e-235	-0.00257996	0.00521577	0.669845	6.13225	NA	5.46382	6.13087	0.000161047	3	NA	2	3	3	0.10535	NA	0.0650947	0.105414	0.999999	0.583185	4	-0.00653356	0.0119065	Ivw(FixedEffects)	RNASE1	0.713845	11	-0.00353304	0.00963476	Ivw(FixedEffects)	RNASE1_7211_2	SeqId.7211-2	SomaScan v4	RNASE1:P07998:Inflammation_II	OID30672	Inflammation_II	Olink Explore
LYAR	Q9NX58	26021	CIS	Depression_iPSYCH_2023	UKBB-PPP_Specific	NA,+	NA	0.699914	0.699914	UKBB_PPP	UKBB_PPP	1.30034	2616.28	NA	NA	NA	NA	NA	NA	NA	NA	NA	NA	NA	NA	NA	NA	NA	NA	NA	NA	NA	NA	NA	NA	NA	NA	NA	NA	NA	NA	NA	NA	NA	NA	NA	NA	NA	fixed	0.699914	0.0310973	0.0806806	-0.127034	0.189228	FALSE	FALSE	0.05	NA	1	1	4_4270159_C_T	0.00145334	2.17e-07	TRUE	2.5e-11	NA	NA	NA	NA	NA	NA	NA	NA	NA	NA	NA	NA	NA	NA	NA	NA	NA	NA	0.69947	1	0.0310973	0.0805552	Wald ratio	NA	NA	NA	NA	NA	NA	NA	NA	NA	LYAR:Q9NX58:Oncology	OID21264	Oncology	Olink Explore
RPL14	P50914	10305	CIS	PGC3_SCZ_NoUKB	UKBB-PPP_Specific	NA,+	NA	0.700072	0.700072	UKBB_PPP	UKBB_PPP	1.29356	2616.87	NA	NA	NA	NA	NA	NA	NA	NA	NA	NA	NA	NA	NA	NA	NA	NA	NA	NA	NA	NA	NA	NA	NA	NA	NA	NA	NA	NA	NA	NA	NA	NA	NA	NA	NA	fixed	0.700072	0.070151	0.182105	-0.286768	0.42707	FALSE	FALSE	0.05	NA	1	1	3_40445374_C_T	0.00141198	9.22e-07	TRUE	1.32e-09	NA	NA	NA	NA	NA	NA	NA	NA	NA	NA	NA	NA	NA	NA	NA	NA	NA	NA	0.699617	1	0.070151	0.181815	Wald ratio	NA	NA	NA	NA	NA	NA	NA	NA	NA	RPL14:P50914:Cardiometabolic_II	OID30284	Cardiometabolic_II	Olink Explore
CSNK1G2	P78368	2455	TRANS	BIP_PGC3_noukb	deCODE_Specific	-,NA	NA	0.384355	0.384355	deCODE	deCODE	0.805986	2617.84	fixed	0.384355	-0.0883812	0.101599	-0.287512	0.11075	FALSE	FALSE	0.05	9.41986130784073,0.00900540205011183	2.17024	3	11_65159920_G_T,3_165787389_A_G,3_56815721_T_C	0.0042714	3.24e-05	TRUE	9.04e-27	0.0569704	0.0733025	0.579398	10.8218	10.7749	6.74659	10.7711	0.000984736	2	2	1	2	2	0.00446771	0.00457358	0.00939268	0.00458231	0.999508	NA	NA	NA	NA	NA	NA	NA	NA	NA	NA	NA	NA	NA	NA	NA	NA	NA	NA	NA	NA	NA	NA	NA	NA	NA	NA	NA	NA	NA	NA	NA	NA	NA	NA	NA	NA	NA	NA	NA	NA	CSNK1G2	0.428211	3	-0.0776536	0.0980157	Ivw(FixedEffects)	CSNK1G2_12653_13	SeqId.12653-13	SomaScan v4	NA	NA	NA	NA
RPL12	P30050	10302	TRANS	Depression_iPSYCH_2023	deCODE_Specific	+,NA	NA	0.384393	0.384393	deCODE	deCODE	1.55746	2618.1	fixed	0.384393	0.0296267	0.0340603	-0.0371302	0.0963836	FALSE	FALSE	0.05	6.05881097318916,0.0483443709608067	1.74052	3	11_225180_G_A,12_54298277_A_G,3_56815721_T_C	0.007711	1.05e-05	TRUE	1.77e-54	-0.0175874	0.00707895	0.24361	6.34137	6.32419	0.168828	6.32377	0.00013291	2	2	1	2	2	0.0419748	0.0423369	0.681155	0.0423458	0.999934	NA	NA	NA	NA	NA	NA	NA	NA	NA	NA	NA	NA	NA	NA	NA	NA	NA	NA	NA	NA	NA	NA	NA	NA	NA	NA	NA	NA	NA	NA	NA	NA	NA	NA	NA	NA	NA	NA	NA	NA	RPL12	0.395537	3	0.0285711	0.0336282	Ivw(FixedEffects)	RPL12_19183_164	SeqId.19183-164	SomaScan v4	NA	NA	NA	NA
LRRTM2	O43300	19409	CIS	Cognition_Meta	deCODE_Specific	-,NA	NA	0.700479	0.700479	deCODE	deCODE	1.32778	2618.39	fixed	0.700479	-0.015294	0.0397584	-0.093219	0.062631	FALSE	FALSE	0.05	NA	1	1	5_138941255_C_T	0.00246234	6.91e-07	TRUE	1.76e-17	NA	NA	NA	NA	NA	NA	NA	NA	NA	NA	NA	NA	NA	NA	NA	NA	NA	NA	NA	NA	NA	NA	NA	NA	NA	NA	NA	NA	NA	NA	NA	NA	NA	NA	NA	NA	NA	NA	NA	NA	NA	NA	NA	NA	NA	NA	NA	NA	NA	NA	NA	NA	NA	NA	NA	NA	NA	NA	LRRTM2	0.700237	1	-0.015294	0.0397246	Wald ratio	LRRTM2_6904_14	SeqId.6904-14	SomaScan v4	NA	NA	NA	NA
ACTA2	P62736	130	CIS	BIP_PGC3_noukb	UKBB-PPP_Specific	NA,+	NA	0.70048	0.70048	UKBB_PPP	UKBB_PPP	1.28416	2618.4	NA	NA	NA	NA	NA	NA	NA	NA	NA	NA	NA	NA	NA	NA	NA	NA	NA	NA	NA	NA	NA	NA	NA	NA	NA	NA	NA	NA	NA	NA	NA	NA	NA	NA	NA	fixed	0.70048	0.0581908	0.151274	-0.2383	0.354682	FALSE	FALSE	0.05	NA	1	1	10_88991759_C_T	0.00235308	4.27e-07	TRUE	8.39e-17	NA	NA	NA	NA	NA	NA	NA	NA	NA	NA	NA	NA	NA	NA	NA	NA	NA	NA	0.700209	1	0.0581908	0.15113	Wald ratio	NA	NA	NA	NA	NA	NA	NA	NA	NA	ACTA2:P62736:Cardiometabolic	OID20079	Cardiometabolic	Olink Explore
PCDH10	Q9P2E7	13404	TRANS	BIP_PGC3_noukb	deCODE_Specific	-,NA	NA	0.38448	0.38448	deCODE	deCODE	0.806001	2618.7	random	0.38448	-0.0112462	0.0129315	-0.0365915	0.0140992	FALSE	FALSE	0.05	59.276218900677,0.0404402603593922	1.188	43	1_196695521_C_T,1_230158968_C_A,17_28367840_G_A,3_181840971_C_T,3_182931168_T_C,3_184064979_A_G,3_184530204_T_A,3_184759722_C_T,3_184857664_C_T,3_185447097_A_G,3_185607926_A_G,3_185833263_A_T,3_185853787_A_G,3_185858580_T_C,3_186130358_A_G,3_186227824_C_T,3_186235766_T_C,3_186238274_T_C,3_186315122_G_A,3_186331346_A_C,3_186566163_A_G,3_186647354_A_G,3_186701546_C_T,3_186776914_G_A,3_186922878_G_A,3_186945212_G_A,3_186955496_T_C,3_186967493_G_A,3_186999010_C_T,3_187037828_A_G,3_187069175_G_A,3_187127405_A_C,3_187316056_C_T,3_187469690_A_G,3_187511949_T_A,3_187791460_A_G,3_187903940_C_T,3_188289393_C_A,3_188461951_A_T,3_188582262_A_G,3_188729991_A_G,3_188867499_A_G,3_189471526_G_A	0.176535	0.000225885	TRUE	0	0.00499453	0.00506627	0.329994	62.3541	62.3492	60.9103	62.3526	0.0678672	42	42	41	42	42	0.0222865	0.0223086	0.0233082	0.0222936	1	NA	NA	NA	NA	NA	NA	NA	NA	NA	NA	NA	NA	NA	NA	NA	NA	NA	NA	NA	NA	NA	NA	NA	NA	NA	NA	NA	NA	NA	NA	NA	NA	NA	NA	NA	NA	NA	NA	NA	NA	PCDH10	0.326961	43	-0.0106441	0.0108585	Ivw(FixedEffects)	PCDH10_8780_2	SeqId.8780-2	SomaScan v4	NA	NA	NA	NA
CD38	P28907	1667	CIS	Depression_iPSYCH_2023	UKBB-PPP_Specific	NA,-	NA	0.700616	0.700616	UKBB_PPP	UKBB_PPP	1.301	2618.9	NA	NA	NA	NA	NA	NA	NA	NA	NA	NA	NA	NA	NA	NA	NA	NA	NA	NA	NA	NA	NA	NA	NA	NA	NA	NA	NA	NA	NA	NA	NA	NA	NA	NA	NA	random	0.700616	-0.00665463	0.0173077	-0.0405772	0.0272679	FALSE	FALSE	0.05	1.48464119085022,0.685819645249387	0.703477	4	4_15645171_A_G,4_15751628_A_C,4_15908762_A_G,4_16080685_A_T	0.0365338	2.51e-06	TRUE	1.51e-256	-0.00368718	0.00368732	0.422665	1.51392	NA	0.513996	1.51377	2.85e-05	3	NA	2	3	3	0.679062	NA	0.77337	0.679096	1	0.696443	4	-0.00674863	0.0172986	Ivw(FixedEffects)	NA	NA	NA	NA	NA	NA	NA	NA	NA	CD38:P28907:Oncology	OID21316	Oncology	Olink Explore
CHI3L2	Q15782	1933	TRANS	Cognition_Meta	deCODE_Specific	+,NA	NA	0.384573	0.384573	deCODE	deCODE	0.962633	2619.33	random	0.384573	0.0133303	0.015331	-0.0167179	0.0433785	FALSE	FALSE	0.05	13.9818648647737,0.0822393280868607	1.32202	9	1_196058002_C_A,1_196695521_C_T,1_196813906_A_C,1_198057449_T_C,17_28367840_G_A,2_216622986_G_A,20_38357231_G_T,3_165761011_C_T,3_167239870_G_T	0.0324824	7.43e-05	TRUE	5.81e-199	-0.00455316	0.00428408	0.323153	14.236	14.2185	12.258	14.2218	0.000260122	8	8	7	8	8	0.0758183	0.0762441	0.0923886	0.0761655	1	NA	NA	NA	NA	NA	NA	NA	NA	NA	NA	NA	NA	NA	NA	NA	NA	NA	NA	NA	NA	NA	NA	NA	NA	NA	NA	NA	NA	NA	NA	NA	NA	NA	NA	NA	NA	NA	NA	NA	NA	CHI3L2	0.246996	9	0.0133323	0.0115164	Ivw(FixedEffects)	CHI3L2_9383_24	SeqId.9383-24	SomaScan v4	NA	NA	NA	NA
PCDH10	Q9P2E7	13404	TRANS	BIP_PGC3_noukb	deCODE_Specific	-,NA	NA	0.384637	0.384637	deCODE	deCODE	0.806081	2619.76	random	0.384637	-0.0992383	0.114148	-0.322964	0.124487	FALSE	FALSE	0.05	4.23086288883897,0.237590032625527	1.18756	4	1_179557079_C_T,16_20381010_G_A,2_9539633_C_T,4_134589581_A_C	0.00452212	1.58e-05	TRUE	6.72e-30	0.00653037	0.0256301	0.822689	4.37428	NA	4.23675	4.34002	0.00137027	3	NA	2	3	3	0.223783	NA	0.120227	0.227012	0.999987	NA	NA	NA	NA	NA	NA	NA	NA	NA	NA	NA	NA	NA	NA	NA	NA	NA	NA	NA	NA	NA	NA	NA	NA	NA	NA	NA	NA	NA	NA	NA	NA	NA	NA	NA	NA	NA	NA	NA	NA	PCDH10	0.268044	4	-0.104555	0.0943997	Ivw(FixedEffects)	PCDH10_9018_38	SeqId.9018-38	SomaScan v4	NA	NA	NA	NA
DFFA	O00273	2772	TRANS	Cognition_Meta	UKBB-PPP_Specific	NA,+	NA	0.384706	0.384706	UKBB_PPP	UKBB_PPP	0.962613	2620.23	NA	NA	NA	NA	NA	NA	NA	NA	NA	NA	NA	NA	NA	NA	NA	NA	NA	NA	NA	NA	NA	NA	NA	NA	NA	NA	NA	NA	NA	NA	NA	NA	NA	NA	NA	random	0.384706	0.0412867	0.0474965	-0.0518048	0.134378	FALSE	FALSE	0.05	34.1157962748151,3.87099564818188e-05	2.06506	9	1_247874908_G_A,10_63188924_T_C,11_180231_A_G,12_111395984_G_A,12_54318524_G_A,17_29518756_C_T,19_55014977_T_G,3_56815721_T_C,5_132485305_G_A	0.0109993	0.000277014	TRUE	2.02e-51	0.0112218	0.019778	0.588175	48.177	47.054	46.0587	47.011	0.000561444	8	8	7	8	8	9.14e-08	1.5e-07	8.51e-08	1.53e-07	1	0.00343499	9	0.0637648	0.0217935	Ivw(FixedEffects)	NA	NA	NA	NA	NA	NA	NA	NA	NA	DFFA:O00273:Inflammation	OID20620	Inflammation	Olink Explore
PIANP	Q8IYJ0	25338	TRANS	Cognition_Meta	deCODE_Specific	+,NA	NA	0.384745	0.384745	deCODE	deCODE	0.962358	2620.5	fixed	0.384745	0.0418014	0.0480926	-0.0524583	0.136061	FALSE	FALSE	0.05	1.46593399893656,0.225988314392236	1.21076	2	16_20381010_G_A,9_110102827_T_A	0.00180125	1.15e-05	TRUE	1.12e-11	NA	NA	NA	1.51974	1.49958	NA	1.49906	2.25e-05	1	1	NA	1	1	0.217658	0.220736	NA	0.220816	0.996218	NA	NA	NA	NA	NA	NA	NA	NA	NA	NA	NA	NA	NA	NA	NA	NA	NA	NA	NA	NA	NA	NA	NA	NA	NA	NA	NA	NA	NA	NA	NA	NA	NA	NA	NA	NA	NA	NA	NA	NA	PIANP	0.354905	2	0.0437508	0.0472922	Ivw(FixedEffects)	PIANP_14114_18	SeqId.14114-18	SomaScan v4	NA	NA	NA	NA
MPRIP	Q6WCQ1	30321	TRANS	Cognition_Meta	UKBB-PPP_Specific	NA,+	NA	0.384767	0.384767	UKBB_PPP	UKBB_PPP	0.962059	2620.65	NA	NA	NA	NA	NA	NA	NA	NA	NA	NA	NA	NA	NA	NA	NA	NA	NA	NA	NA	NA	NA	NA	NA	NA	NA	NA	NA	NA	NA	NA	NA	NA	NA	NA	NA	fixed	0.384767	0.0431124	0.0496031	-0.054108	0.140333	FALSE	FALSE	0.05	NA	1	1	2_215438330_A_G	0.00202126	3.64e-06	TRUE	2.12e-13	NA	NA	NA	NA	NA	NA	NA	NA	NA	NA	NA	NA	NA	NA	NA	NA	NA	NA	0.382118	1	0.0431124	0.0493277	Wald ratio	NA	NA	NA	NA	NA	NA	NA	NA	NA	MPRIP:Q6WCQ1:Oncology_II	OID31420	Oncology_II	Olink Explore
GUCA2B	Q16661	4683	CIS	PGC3_SCZ_NoUKB	deCODE_Specific	-,NA	NA	0.701122	0.701122	deCODE	deCODE	1.29486	2620.79	fixed	0.701122	-0.0253881	0.0661481	-0.155036	0.10426	FALSE	FALSE	0.05	NA	1	1	1_42157419_G_A	0.00424561	9.29e-07	TRUE	7e-28	NA	NA	NA	NA	NA	NA	NA	NA	NA	NA	NA	NA	NA	NA	NA	NA	NA	NA	NA	NA	NA	NA	NA	NA	NA	NA	NA	NA	NA	NA	NA	NA	NA	NA	NA	NA	NA	NA	NA	NA	NA	NA	NA	NA	NA	NA	NA	NA	NA	NA	NA	NA	NA	NA	NA	NA	NA	NA	GUCA2B	0.700982	1	-0.0253881	0.0661157	Wald ratio	GUCA2B_6223_5	SeqId.6223-5	SomaScan v4	NA	NA	NA	NA
HGFAC	Q04756	4894	CIS	PGC3_SCZ_NoUKB	BOTH	+,+	0.910892	0.701131	0.910892	deCODE	metap	1.29424	2620.83	random	0.701131	0.00601056	0.0156609	-0.0246843	0.0367054	FALSE	FALSE	0.05	35.4233564897592,0.128462689021477	1.14542	28	4_2469087_G_A,4_2503658_C_T,4_2691327_T_C,4_3036426_C_A,4_3049198_C_T,4_3156428_T_G,4_3253575_G_A,4_3374511_C_T,4_3378804_G_A,4_3396341_G_A,4_3440903_T_C,4_3442042_C_T,4_3445307_G_A,4_3448188_A_G,4_3448719_C_T,4_3463725_C_A,4_3463959_C_T,4_3556333_C_T,4_3664744_A_G,4_3734104_C_A,4_3834742_C_T,4_3914677_G_A,4_3920671_G_A,4_3939410_G_T,4_4007785_G_A,4_4034157_C_A,4_4362483_G_A,4_4431907_G_A	0.161712	0.000288757	TRUE	0	0.000118432	0.0102981	0.990912	39.2582	39.2571	39.258	39.2572	0.0387172	27	27	26	27	27	0.0600137	0.0600275	0.046056	0.0600258	1	random	0.868212	0.00363679	0.0219176	-0.0393209	0.0465944	FALSE	FALSE	0.05	9.45250991842398,0.221778686748214	1.16205	8	4_3235206_G_A,4_3299206_T_C,4_3385421_C_T,4_3451055_C_A,4_3467175_G_A,4_3498128_G_A,4_3505794_G_T,4_3559301_A_T	0.0776595	7.53e-05	TRUE	0	0.0236591	0.0548581	0.681331	9.53178	9.5317	9.24518	9.5317	0.0117892	7	7	6	7	7	0.216695	0.216701	0.160252	0.216701	1	0.844197	8	0.00370271	0.0188407	Ivw(FixedEffects)	HGFAC	0.707748	28	0.00510815	0.013626	Ivw(FixedEffects)	HGFAC_3617_80	SeqId.3617-80	SomaScan v4	HGFAC:Q04756:Inflammation_II	OID30718	Inflammation_II	Olink Explore
CILP	O75339	1980	CIS	BIP_PGC3_noukb	UKBB-PPP_Specific	NA,-	NA	0.701322	0.701322	UKBB_PPP	UKBB_PPP	1.28507	2621.54	NA	NA	NA	NA	NA	NA	NA	NA	NA	NA	NA	NA	NA	NA	NA	NA	NA	NA	NA	NA	NA	NA	NA	NA	NA	NA	NA	NA	NA	NA	NA	NA	NA	NA	NA	fixed	0.701322	-0.0131263	0.0342245	-0.0802051	0.0539525	FALSE	FALSE	0.05	NA	1	1	15_65201150_C_T	0.026446	4.23e-07	TRUE	8.25e-182	NA	NA	NA	NA	NA	NA	NA	NA	NA	NA	NA	NA	NA	NA	NA	NA	NA	NA	0.701308	1	-0.0131263	0.0342228	Wald ratio	NA	NA	NA	NA	NA	NA	NA	NA	NA	CILP:O75339:Cardiometabolic_II	OID30399	Cardiometabolic_II	Olink Explore
APBB3	O95704	20708	TRANS	PGC3_SCZ_NoUKB	deCODE_Specific	+,NA	NA	0.384916	0.384916	deCODE	deCODE	0.857873	2621.66	fixed	0.384916	0.0579961	0.0667486	-0.0728286	0.188821	FALSE	FALSE	0.05	3.51113423644556,0.172809211243986	1.32498	3	1_196695521_C_T,17_28367840_G_A,3_46459778_C_T	0.00680959	2.74e-05	TRUE	1.06e-39	-0.0294844	0.0509955	0.666273	3.59782	3.58579	2.69644	3.5856	0.000254926	2	2	1	2	2	0.165479	0.166477	0.100573	0.166493	0.999873	NA	NA	NA	NA	NA	NA	NA	NA	NA	NA	NA	NA	NA	NA	NA	NA	NA	NA	NA	NA	NA	NA	NA	NA	NA	NA	NA	NA	NA	NA	NA	NA	NA	NA	NA	NA	NA	NA	NA	NA	APBB3	0.36267	3	0.0602672	0.0662067	Ivw(FixedEffects)	APBB3_12784_10	SeqId.12784-10	SomaScan v4	NA	NA	NA	NA
NCS1	P62166	3953	TRANS	Cognition_Meta	UKBB-PPP_Specific	NA,+	NA	0.384992	0.384992	UKBB_PPP	UKBB_PPP	0.962268	2622.18	NA	NA	NA	NA	NA	NA	NA	NA	NA	NA	NA	NA	NA	NA	NA	NA	NA	NA	NA	NA	NA	NA	NA	NA	NA	NA	NA	NA	NA	NA	NA	NA	NA	NA	NA	random	0.384992	0.0253291	0.0291563	-0.0318162	0.0824745	FALSE	FALSE	0.05	34.6911148940421,0.00094423635212767	1.63357	14	10_63245639_C_T,11_116780399_C_T,13_113834827_A_G,19_40865575_A_G,19_45736340_C_T,2_169077231_G_A,20_40464255_A_G,20_45906012_G_A,4_156782780_A_G,5_156955297_A_G,6_24451416_G_A,7_73623036_G_A,7_95308134_T_C,9_93132682_G_A	0.0201297	0.000225094	TRUE	8.97e-106	-0.00116477	0.00722322	0.874576	43.4711	43.288	43.3771	43.2814	0.000525307	13	13	12	13	13	3.75e-05	4.02e-05	1.95e-05	4.03e-05	1	0.0888083	14	0.0295469	0.017363	Ivw(FixedEffects)	NA	NA	NA	NA	NA	NA	NA	NA	NA	NCS1:P62166:Oncology	OID21458	Oncology	Olink Explore
PAG1	Q9NWQ8	30043	CIS	BIP_PGC3_noukb	UKBB-PPP_Specific	NA,-	NA	0.701527	0.701527	UKBB_PPP	UKBB_PPP	1.28482	2622.31	NA	NA	NA	NA	NA	NA	NA	NA	NA	NA	NA	NA	NA	NA	NA	NA	NA	NA	NA	NA	NA	NA	NA	NA	NA	NA	NA	NA	NA	NA	NA	NA	NA	NA	NA	fixed	0.701527	-0.0488941	0.127574	-0.298935	0.201147	FALSE	FALSE	0.05	NA	1	1	8_81125771_T_C	0.00287876	4.19e-07	TRUE	2.88e-20	NA	NA	NA	NA	NA	NA	NA	NA	NA	NA	NA	NA	NA	NA	NA	NA	NA	NA	0.701308	1	-0.0488941	0.127476	Wald ratio	NA	NA	NA	NA	NA	NA	NA	NA	NA	PAG1:Q9NWQ8:Cardiometabolic	OID20108	Cardiometabolic	Olink Explore
PLEKHA7	Q6IQ23	27049	TRANS	BIP_PGC3_noukb	deCODE_Specific	+,NA	NA	0.385082	0.385082	deCODE	deCODE	0.806765	2622.79	random	0.385082	0.109718	0.12632	-0.137864	0.357299	FALSE	FALSE	0.05	13.3578704781255,0.0202462666470024	1.6345	6	11_12927055_C_A,11_15202293_G_A,11_15443907_T_C,11_15755083_A_G,11_17787376_C_T,9_96472047_C_T	0.00960963	5.5e-05	TRUE	1.33e-59	-0.00398781	0.0406358	0.926546	17.4698	17.3963	17.4279	17.3923	0.0205238	5	5	4	5	5	0.00368982	0.0038064	0.00159582	0.00381291	0.999997	NA	NA	NA	NA	NA	NA	NA	NA	NA	NA	NA	NA	NA	NA	NA	NA	NA	NA	NA	NA	NA	NA	NA	NA	NA	NA	NA	NA	NA	NA	NA	NA	NA	NA	NA	NA	NA	NA	NA	NA	PLEKHA7	0.236786	6	0.0892803	0.0754656	Ivw(FixedEffects)	PLEKHA7_12731_12	SeqId.12731-12	SomaScan v4	NA	NA	NA	NA
CAMK2D	Q13557	1462	CIS	Cognition_Meta	deCODE_Specific	+,NA	NA	0.701668	0.701668	deCODE	deCODE	1.32936	2622.83	fixed	0.701668	0.0270173	0.0705284	-0.111216	0.16525	FALSE	FALSE	0.05	NA	1	1	4_113749800_T_C	0.000857635	6.92e-07	TRUE	7.15e-07	NA	NA	NA	NA	NA	NA	NA	NA	NA	NA	NA	NA	NA	NA	NA	NA	NA	NA	NA	NA	NA	NA	NA	NA	NA	NA	NA	NA	NA	NA	NA	NA	NA	NA	NA	NA	NA	NA	NA	NA	NA	NA	NA	NA	NA	NA	NA	NA	NA	NA	NA	NA	NA	NA	NA	NA	NA	NA	CAMK2D	0.700979	1	0.0270173	0.0703576	Wald ratio	CAMK2D_3419_49	SeqId.3419-49	SomaScan v4	NA	NA	NA	NA
PTPRJ	Q12913	9673	TRANS	BIP_PGC3_noukb	deCODE_Specific	+,NA	NA	0.385128	0.385128	deCODE	deCODE	0.806613	2623.11	random	0.385128	0.0688939	0.0793264	-0.086583	0.224371	FALSE	FALSE	0.05	6.66351150296398,0.353088914216351	1.05384	7	11_126368499_G_A,11_49053981_C_T,11_57425096_G_A,11_57464201_T_C,11_61553047_C_T,11_62127972_A_G,11_62455367_G_A	0.00997934	2.69e-05	TRUE	4.8e-64	0.0361581	0.0212122	0.148994	7.00658	6.99109	4.10097	6.991	0.014687	6	6	5	6	6	0.320239	0.321672	0.534972	0.32168	1	NA	NA	NA	NA	NA	NA	NA	NA	NA	NA	NA	NA	NA	NA	NA	NA	NA	NA	NA	NA	NA	NA	NA	NA	NA	NA	NA	NA	NA	NA	NA	NA	NA	NA	NA	NA	NA	NA	NA	NA	PTPRJ	0.327922	7	0.0729135	0.0745302	Ivw(FixedEffects)	PTPRJ_8250_2	SeqId.8250-2	SomaScan v4	NA	NA	NA	NA
MRPL32	Q9BYC8	14035	TRANS	PGC3_SCZ_NoUKB	deCODE_Specific	+,NA	NA	0.385143	0.385143	deCODE	deCODE	0.858099	2623.21	fixed	0.385143	0.101229	0.116562	-0.127228	0.329686	FALSE	FALSE	0.05	4.27231859411153,0.0387380383027275	2.06696	2	1_196695521_C_T,1_65604348_A_T	0.00252711	3.32e-05	TRUE	3.4e-14	NA	NA	NA	4.48749	4.44365	NA	4.4413	0.000390778	1	1	NA	1	1	0.0341438	0.0350312	NA	0.0350796	0.984228	NA	NA	NA	NA	NA	NA	NA	NA	NA	NA	NA	NA	NA	NA	NA	NA	NA	NA	NA	NA	NA	NA	NA	NA	NA	NA	NA	NA	NA	NA	NA	NA	NA	NA	NA	NA	NA	NA	NA	NA	MRPL32	0.350909	2	0.105655	0.113264	Ivw(FixedEffects)	MRPL32_7982_10	SeqId.7982-10	SomaScan v4	NA	NA	NA	NA
ARL11	Q969Q4	24046	TRANS	Depression_iPSYCH_2023	deCODE_Specific	+,NA	NA	0.385192	0.385192	deCODE	deCODE	1.55978	2623.54	random	0.385192	0.0162216	0.0186805	-0.0203915	0.0528346	FALSE	FALSE	0.05	8.6442339607038,0.194596677605959	1.20029	7	10_16672467_C_T,10_16814686_A_G,10_17622852_C_T,11_116505867_G_T,11_117823256_G_A,11_120655582_G_A,3_165762312_G_A	0.0337439	1.5e-05	TRUE	9.36e-244	0.00043786	0.00820294	0.959498	8.97127	8.96259	8.96616	8.96278	0.000817958	6	6	5	6	6	0.1752	0.175693	0.110422	0.175682	1	NA	NA	NA	NA	NA	NA	NA	NA	NA	NA	NA	NA	NA	NA	NA	NA	NA	NA	NA	NA	NA	NA	NA	NA	NA	NA	NA	NA	NA	NA	NA	NA	NA	NA	NA	NA	NA	NA	NA	NA	ARL11	0.283511	7	0.0166228	0.0154996	Ivw(FixedEffects)	ARL11_12433_8	SeqId.12433-8	SomaScan v4	NA	NA	NA	NA
CEP152	O94986	29298	CIS	Depression_iPSYCH_2023	UKBB-PPP_Specific	NA,-	NA	0.701944	0.701944	UKBB_PPP	UKBB_PPP	1.30281	2623.87	NA	NA	NA	NA	NA	NA	NA	NA	NA	NA	NA	NA	NA	NA	NA	NA	NA	NA	NA	NA	NA	NA	NA	NA	NA	NA	NA	NA	NA	NA	NA	NA	NA	NA	NA	fixed	0.701944	-0.0324781	0.0848664	-0.198813	0.133857	FALSE	FALSE	0.05	NA	1	1	15_48790312_C_T	0.00160397	2.23e-07	TRUE	2.69e-12	NA	NA	NA	NA	NA	NA	NA	NA	NA	NA	NA	NA	NA	NA	NA	NA	NA	NA	0.701548	1	-0.0324781	0.0847479	Wald ratio	NA	NA	NA	NA	NA	NA	NA	NA	NA	CEP152:O94986:Oncology_II	OID31249	Oncology_II	Olink Explore
AKR1B1	P15121	381	CIS	Cognition_Meta	deCODE_Specific	+,NA	NA	0.702007	0.702007	deCODE	deCODE	1.32933	2624.1	fixed	0.702007	0.0108128	0.0282605	-0.0445768	0.0662025	FALSE	FALSE	0.05	1.14609897833267,0.284367261481325	1.07056	2	7_134450869_T_C,7_134468104_C_T	0.00305807	6.87e-06	TRUE	8e-20	NA	NA	NA	1.16417	1.16331	NA	1.16331	0.000200516	1	1	NA	1	1	0.280602	0.280779	NA	0.28078	0.988702	NA	NA	NA	NA	NA	NA	NA	NA	NA	NA	NA	NA	NA	NA	NA	NA	NA	NA	NA	NA	NA	NA	NA	NA	NA	NA	NA	NA	NA	NA	NA	NA	NA	NA	NA	NA	NA	NA	NA	NA	AKR1B1	0.702823	2	0.010727	0.0281169	Ivw(FixedEffects)	AKR1B1_16606_85	SeqId.16606-85	SomaScan v4	NA	NA	NA	NA
CD70	P32970	11937	CIS	BIP_PGC3_noukb	UKBB-PPP_Specific	NA,-	NA	0.702111	0.702111	UKBB_PPP	UKBB_PPP	1.28525	2624.49	NA	NA	NA	NA	NA	NA	NA	NA	NA	NA	NA	NA	NA	NA	NA	NA	NA	NA	NA	NA	NA	NA	NA	NA	NA	NA	NA	NA	NA	NA	NA	NA	NA	NA	NA	random	0.702111	-0.00978602	0.0255862	-0.0599341	0.040362	FALSE	FALSE	0.05	3.69494189128075,0.71787845262745	0.784744	7	19_6255984_C_T,19_6400710_C_T,19_6561341_T_G,19_6602783_C_T,19_6634488_G_A,19_6687363_G_A,19_6745170_C_T	0.0717737	1.15e-05	TRUE	0	-0.0112568	0.0200918	0.599471	3.79403	3.79384	3.48014	3.79384	0.0042346	6	6	5	6	6	0.704526	0.704552	0.626396	0.704552	1	0.69545	7	-0.0100098	0.0255698	Ivw(FixedEffects)	NA	NA	NA	NA	NA	NA	NA	NA	NA	CD70:P32970:Inflammation	OID20599	Inflammation	Olink Explore
PARVA	Q9NVD7	14652	TRANS	BIP_PGC3_noukb	deCODE_Specific	-,NA	NA	0.385448	0.385448	deCODE	deCODE	0.807036	2625.29	fixed	0.385448	-0.10976	0.126466	-0.35763	0.138109	FALSE	FALSE	0.05	3.48545221445694,0.0619104440281384	1.86694	2	10_16814686_A_G,10_63311455_C_A	0.00248141	1.28e-05	TRUE	1.08e-16	NA	NA	NA	3.63554	3.59922	NA	3.5977	0.000328107	1	1	NA	1	1	0.0565584	0.0578068	NA	0.0578596	0.985548	NA	NA	NA	NA	NA	NA	NA	NA	NA	NA	NA	NA	NA	NA	NA	NA	NA	NA	NA	NA	NA	NA	NA	NA	NA	NA	NA	NA	NA	NA	NA	NA	NA	NA	NA	NA	NA	NA	NA	NA	PARVA	0.34605	2	-0.116239	0.12336	Ivw(FixedEffects)	PARVA_13434_172	SeqId.13434-172	SomaScan v4	NA	NA	NA	NA
CRP	P02741	2367	CIS	BIP_PGC3_noukb	deCODE_Specific	+,NA	NA	0.702499	0.702499	deCODE	deCODE	1.28534	2625.94	fixed	0.702499	0.0216891	0.0567851	-0.0896078	0.132986	FALSE	FALSE	0.05	0.600802725232656,0.4382719138494	0.775115	2	1_159706221_G_A,1_159750926_A_G	0.011131	2.14e-06	TRUE	3.2e-78	NA	NA	NA	0.605257	0.605044	NA	0.605044	5.72e-05	1	1	NA	1	1	0.436579	0.43666	NA	0.43666	0.993966	NA	NA	NA	NA	NA	NA	NA	NA	NA	NA	NA	NA	NA	NA	NA	NA	NA	NA	NA	NA	NA	NA	NA	NA	NA	NA	NA	NA	NA	NA	NA	NA	NA	NA	NA	NA	NA	NA	NA	NA	CRP	0.703506	2	0.021592	0.0567325	Ivw(FixedEffects)	CRP_4337_49	SeqId.4337-49	SomaScan v4	NA	NA	NA	NA
FST	P19883	3971	CIS	Depression_iPSYCH_2023	UKBB-PPP_Specific	NA,+	NA	0.702515	0.702515	UKBB_PPP	UKBB_PPP	1.30323	2626	NA	NA	NA	NA	NA	NA	NA	NA	NA	NA	NA	NA	NA	NA	NA	NA	NA	NA	NA	NA	NA	NA	NA	NA	NA	NA	NA	NA	NA	NA	NA	NA	NA	NA	NA	fixed	0.702515	0.0107333	0.0281028	-0.0443472	0.0658138	FALSE	FALSE	0.05	1.79643018338753,0.180144668129335	1.34031	2	5_53490048_G_A,5_54031741_T_C	0.0119301	2.88e-06	TRUE	1.54e-83	NA	NA	NA	1.82959	1.82895	NA	1.82895	3.79e-05	1	1	NA	1	1	0.176176	0.176251	NA	0.176252	0.995087	0.708464	2	0.0104827	0.0280347	Ivw(FixedEffects)	NA	NA	NA	NA	NA	NA	NA	NA	NA	FST:P19883:Inflammation	OID20770	Inflammation	Olink Explore
PECAM1	P16284	8823	CIS	BIP_PGC3_noukb	UKBB-PPP_Specific	NA,+	NA	0.702534	0.702534	UKBB_PPP	UKBB_PPP	1.28477	2626.07	NA	NA	NA	NA	NA	NA	NA	NA	NA	NA	NA	NA	NA	NA	NA	NA	NA	NA	NA	NA	NA	NA	NA	NA	NA	NA	NA	NA	NA	NA	NA	NA	NA	NA	NA	fixed	0.702534	0.0793063	0.207661	-0.327702	0.486315	FALSE	FALSE	0.05	NA	1	1	17_64312707_C_T	0.00118412	4.14e-07	TRUE	3.13e-09	NA	NA	NA	NA	NA	NA	NA	NA	NA	NA	NA	NA	NA	NA	NA	NA	NA	NA	0.702015	1	0.0793063	0.207281	Wald ratio	NA	NA	NA	NA	NA	NA	NA	NA	NA	PECAM1:P16284:Neurology	OID21131	Neurology	Olink Explore
FXN	Q16595	3951	CIS	PGC3_SCZ_NoUKB	UKBB-PPP_Specific	NA,-	NA	0.702574	0.702574	UKBB_PPP	UKBB_PPP	1.29626	2626.22	NA	NA	NA	NA	NA	NA	NA	NA	NA	NA	NA	NA	NA	NA	NA	NA	NA	NA	NA	NA	NA	NA	NA	NA	NA	NA	NA	NA	NA	NA	NA	NA	NA	NA	NA	fixed	0.702574	-0.0395495	0.103574	-0.242551	0.163452	FALSE	FALSE	0.05	NA	1	1	9_69217427_A_G	0.00297113	9.45e-07	TRUE	2.87e-19	NA	NA	NA	NA	NA	NA	NA	NA	NA	NA	NA	NA	NA	NA	NA	NA	NA	NA	0.70237	1	-0.0395495	0.103499	Wald ratio	NA	NA	NA	NA	NA	NA	NA	NA	NA	FXN:Q16595:Oncology	OID21442	Oncology	Olink Explore
INHBC	P55103	6068	TRANS	Cognition_Meta	BOTH	-,-	0.657454	0.385623	0.769944	UKBB_PPP	deCODE	0.963493	2626.48	random	0.769944	-0.00116772	0.00399291	-0.00899369	0.00665825	FALSE	FALSE	0.05	133.378039733152,0.266572504443531	1.03713	125	12_30097006_T_A,12_43615697_T_G,12_46696038_A_C,12_47232951_T_G,12_47674477_T_C,12_49034136_T_C,12_49756238_C_T,12_50229788_A_G,12_51176613_T_C,12_51189723_G_A,12_51611714_G_A,12_51759295_G_T,12_52175312_G_T,12_52390911_C_T,12_52415387_C_T,12_52444847_C_T,12_52506262_C_T,12_52644804_G_A,12_52928476_C_T,12_53024408_G_A,12_53116077_C_T,12_53150773_T_G,12_53179555_T_A,12_53189329_C_T,12_53316387_G_A,12_53326710_G_A,12_53605614_A_C,12_53890099_C_T,12_53917597_G_A,12_53960629_G_A,12_54073077_G_A,12_54079398_C_T,12_54217142_A_C,12_54486865_G_T,12_54683968_C_T,12_54861542_G_A,12_55096253_T_A,12_55250815_A_C,12_55275363_G_A,12_55339704_T_C,12_55356453_T_G,12_55534817_C_A,12_55597825_G_A,12_55663181_T_G,12_55687727_T_C,12_55695900_G_A,12_55740114_G_A,12_55809004_C_T,12_55889069_C_T,12_55986862_C_A,12_56103857_G_T,12_56105651_G_A,12_56147677_C_T,12_56285248_G_A,12_56302689_G_A,12_56404651_T_G,12_56425601_G_A,12_56427801_C_T,12_58574472_C_A,12_58621512_T_A,12_58666267_C_T,12_58708263_G_A,12_58828352_G_A,12_58898770_A_G,12_59060833_C_T,12_59091760_C_T,12_59165017_C_T,12_59285259_C_T,12_59302818_T_C,12_59340958_T_C,12_59445091_A_C,12_59604016_C_T,12_59674941_C_T,12_59842493_C_T,12_60092398_A_G,12_60095423_A_G,12_60291706_A_G,12_60430800_A_G,12_60768024_G_T,12_60841415_T_A,12_60881574_T_C,12_61068122_G_A,12_61111707_A_T,12_61142331_G_A,12_61244567_C_T,12_61244568_G_A,12_61400780_A_G,12_61413123_A_G,12_61717198_C_T,12_61872690_T_C,12_61947490_A_T,12_62065899_C_T,12_62167518_G_A,12_62280249_T_G,12_62683376_C_T,12_62787072_C_T,12_62821805_A_T,12_62877607_A_C,12_63051965_A_G,12_63101100_A_T,12_63109672_C_A,12_63458754_T_C,12_64033958_A_G,12_64180062_G_A,12_64203547_T_C,12_64498889_G_T,12_64858338_A_G,12_64926187_A_G,12_65704848_A_G,12_65869208_A_T,12_66230551_G_A,12_66248519_G_T,12_66253407_G_A,12_66562306_A_G,12_66616847_C_T,12_66887678_T_C,12_66943707_T_C,12_67048529_T_C,12_67111409_G_A,12_67857945_T_C,12_68064101_T_C,12_68468837_C_T,12_68747365_G_A,12_69036629_A_G,12_69876989_A_G	0.324822	0.000819783	TRUE	0	-0.00150768	0.00139324	0.281308	142.974	142.972	141.626	142.973	0.0330838	124	124	123	124	124	0.11698	0.117008	0.120114	0.117001	1	random	0.385623	-0.020177	0.0232565	-0.0657589	0.025405	FALSE	FALSE	0.05	27.8942429802203,0.0222404859045188	1.36368	16	1_107076622_T_C,10_63174788_C_T,12_123394898_C_T,12_55824446_C_T,12_56126190_C_A,12_56375398_C_T,12_56380240_G_T,12_56426952_T_C,12_58636706_A_G,14_94378610_C_T,17_47591143_A_G,2_27508073_T_C,20_62019980_C_T,5_72858608_T_C,7_73628284_A_G,8_125494452_G_A	0.0221367	0.000173877	TRUE	9.56e-118	-0.00180186	0.00360476	0.624942	32.9067	32.8026	32.3297	32.8237	0.00168564	15	15	14	15	15	0.0048353	0.00499797	0.00359528	0.00496463	1	0.128712	16	-0.0253765	0.0167039	Ivw(FixedEffects)	INHBC	0.692196	125	-0.00151305	0.00382202	Ivw(FixedEffects)	INHBC_15686_49	SeqId.15686-49	SomaScan v4	INHBC:P55103:Neurology	OID21093	Neurology	Olink Explore
LYPLAL1	Q5VWZ2	20440	CIS	PGC3_SCZ_NoUKB	deCODE_Specific	-,NA	NA	0.702647	0.702647	deCODE	deCODE	1.29576	2626.5	fixed	0.702647	-0.028367	0.0743081	-0.174008	0.117274	FALSE	FALSE	0.05	NA	1	1	1_219172269_T_G	0.00450407	9.23e-07	TRUE	1.69e-29	NA	NA	NA	NA	NA	NA	NA	NA	NA	NA	NA	NA	NA	NA	NA	NA	NA	NA	NA	NA	NA	NA	NA	NA	NA	NA	NA	NA	NA	NA	NA	NA	NA	NA	NA	NA	NA	NA	NA	NA	NA	NA	NA	NA	NA	NA	NA	NA	NA	NA	NA	NA	NA	NA	NA	NA	NA	NA	LYPLAL1	0.702518	1	-0.028367	0.0742741	Wald ratio	LYPLAL1_12428_2	SeqId.12428-2	SomaScan v4	NA	NA	NA	NA
PDLIM4	P50479	16501	CIS	Cognition_Meta	deCODE_Specific	+,NA	NA	0.702654	0.702654	deCODE	deCODE	1.32988	2626.52	fixed	0.702654	0.00751745	0.0196926	-0.0310793	0.0461143	FALSE	FALSE	0.05	1.70926040421616,0.191081357391409	1.30739	2	5_132100792_G_A,5_132271243_G_A	0.00927138	1.05e-05	TRUE	6.98e-59	NA	NA	NA	1.80058	1.80005	NA	1.80005	0.000172158	1	1	NA	1	1	0.179642	0.179707	NA	0.179707	0.989531	NA	NA	NA	NA	NA	NA	NA	NA	NA	NA	NA	NA	NA	NA	NA	NA	NA	NA	NA	NA	NA	NA	NA	NA	NA	NA	NA	NA	NA	NA	NA	NA	NA	NA	NA	NA	NA	NA	NA	NA	PDLIM4	0.689372	2	0.00785832	0.0196602	Ivw(FixedEffects)	PDLIM4_12387_7	SeqId.12387-7	SomaScan v4	NA	NA	NA	NA
GREM1	O60565	2001	CIS	Cognition_Meta	deCODE_Specific	+,NA	NA	0.702703	0.702703	deCODE	deCODE	1.3293	2626.7	random	0.702703	0.00213674	0.00559834	-0.0088358	0.0131093	FALSE	FALSE	0.05	12.3981756113487,0.775449794207992	0.853993	18	15_31748700_G_A,15_31816140_A_C,15_31897772_G_A,15_31901749_T_C,15_32030726_G_A,15_32608403_C_T,15_32641162_C_A,15_32702555_T_C,15_32770939_C_T,15_32936558_T_G,15_33016690_C_T,15_33203069_A_G,15_33208682_G_A,15_33330161_C_T,15_33379839_G_A,15_33485489_A_G,15_33546269_C_T,15_33653672_A_G	0.058238	7.85e-05	TRUE	0	-5.8e-05	0.00326073	0.986021	12.9142	12.9139	12.9139	12.914	0.00367431	17	17	16	17	17	0.741909	0.741928	0.679042	0.741921	1	NA	NA	NA	NA	NA	NA	NA	NA	NA	NA	NA	NA	NA	NA	NA	NA	NA	NA	NA	NA	NA	NA	NA	NA	NA	NA	NA	NA	NA	NA	NA	NA	NA	NA	NA	NA	NA	NA	NA	NA	GREM1	0.694122	18	0.00219966	0.0055933	Ivw(FixedEffects)	GREM1_18878_15	SeqId.18878-15	SomaScan v4	NA	NA	NA	NA
ZYX	Q15942	13200	CIS	Cognition_Meta	deCODE_Specific	+,NA	NA	0.702724	0.702724	deCODE	deCODE	1.32867	2626.78	fixed	0.702724	0.0166696	0.0436781	-0.0689379	0.102277	FALSE	FALSE	0.05	NA	1	1	7_143490004_G_A	0.0022139	6.88e-07	TRUE	8.07e-16	NA	NA	NA	NA	NA	NA	NA	NA	NA	NA	NA	NA	NA	NA	NA	NA	NA	NA	NA	NA	NA	NA	NA	NA	NA	NA	NA	NA	NA	NA	NA	NA	NA	NA	NA	NA	NA	NA	NA	NA	NA	NA	NA	NA	NA	NA	NA	NA	NA	NA	NA	NA	NA	NA	NA	NA	NA	NA	ZYX	0.702461	1	0.0166696	0.0436375	Wald ratio	ZYX_13632_10	SeqId.13632-10	SomaScan v4	NA	NA	NA	NA
ADGRE5	P48960	1711	CIS	Cognition_Meta	BOTH	+,+	0.875516	0.702724	0.875516	UKBB_PPP	metap	1.328	2626.78	random	0.774891	0.00505065	0.0176606	-0.0295636	0.0396649	FALSE	FALSE	0.05	2.16990828348208,0.903427559260616	0.601375	7	19_13521324_A_G,19_14075161_A_C,19_14248796_C_T,19_14367819_G_A,19_14388804_C_T,19_14414532_G_A,19_15320083_G_A	0.017452	1.28e-05	TRUE	6.04e-108	-0.00749405	0.0116228	0.547488	2.19917	2.19891	1.78344	2.19891	0.000510111	6	6	5	6	6	0.9005	0.900526	0.878224	0.900526	1	random	0.702724	0.00598035	0.0156699	-0.0247321	0.0366927	FALSE	FALSE	0.05	4.17741343128591,0.382527684341252	1.02194	5	19_14375732_A_G,19_14386110_A_C,19_14388804_C_T,19_14405945_G_A,19_14412696_C_T	0.0299202	2.45e-05	TRUE	1.3e-179	0.00511742	0.0115867	0.68863	4.26724	4.26652	4.00671	4.26652	0.000811293	4	4	3	4	4	0.371046	0.371136	0.26074	0.371137	1	0.697163	5	0.00595253	0.0152961	Ivw(FixedEffects)	CD97	0.778711	7	0.00495347	0.0176281	Ivw(FixedEffects)	CD97_18881_7	SeqId.18881-7	SomaScan v4	ADGRE5:P48960:Cardiometabolic	OID20260	Cardiometabolic	Olink Explore
FUT5	Q11128	4016	TRANS	BIP_PGC3_noukb	deCODE_Specific	-,NA	NA	0.385677	0.385677	deCODE	deCODE	0.807267	2626.85	random	0.385677	-0.0364457	0.0420131	-0.11879	0.0458986	FALSE	FALSE	0.05	29.5665443278958,0.101050561882562	1.18656	22	1_107015739_A_T,1_154443301_A_G,10_17833858_T_G,12_120986771_G_A,12_31844701_C_A,12_31892850_C_T,13_40959359_G_A,17_47631983_T_G,19_19296909_T_C,19_3902236_C_A,19_4453266_C_T,19_4583493_C_A,19_4813653_G_A,19_48705608_G_A,19_6868932_G_T,19_6896333_G_A,19_7270247_T_C,19_7473678_C_T,19_7476160_A_G,19_7481394_G_T,20_44413724_C_T,4_99144358_T_G	0.0344172	0.00014033	TRUE	7.94e-217	0.00730387	0.00940738	0.4466	31.8957	31.8626	30.9625	31.8657	0.0484949	21	21	20	21	21	0.0599887	0.0604525	0.0556873	0.0604089	1	NA	NA	NA	NA	NA	NA	NA	NA	NA	NA	NA	NA	NA	NA	NA	NA	NA	NA	NA	NA	NA	NA	NA	NA	NA	NA	NA	NA	NA	NA	NA	NA	NA	NA	NA	NA	NA	NA	NA	NA	FUT5	0.273499	22	-0.0382482	0.0349287	Ivw(FixedEffects)	FUT5_4549_78	SeqId.4549-78	SomaScan v4	NA	NA	NA	NA
PON2	Q15165	9205	CIS	Cognition_Meta	UKBB-PPP_Specific	NA,+	NA	0.702812	0.702812	UKBB_PPP	UKBB_PPP	1.32749	2627.11	NA	NA	NA	NA	NA	NA	NA	NA	NA	NA	NA	NA	NA	NA	NA	NA	NA	NA	NA	NA	NA	NA	NA	NA	NA	NA	NA	NA	NA	NA	NA	NA	NA	NA	NA	random	0.702812	0.00178201	0.00467072	-0.00737243	0.0109365	FALSE	FALSE	0.05	11.6232962747479,0.392614131748164	1.02794	12	7_94497518_G_A,7_94992460_A_T,7_95114964_T_C,7_95122236_T_C,7_95305261_G_A,7_95324637_T_C,7_95423009_T_C,7_95441526_C_A,7_95533734_A_G,7_95941508_G_A,7_96019030_G_A,7_96278053_C_T	0.100087	6.76e-05	TRUE	0	-0.0100389	0.0077673	0.225264	11.7981	11.7978	10.1093	11.7978	0.00296527	11	11	10	11	11	0.379013	0.37903	0.430953	0.379029	1	0.692941	12	0.00179293	0.0045406	Ivw(FixedEffects)	NA	NA	NA	NA	NA	NA	NA	NA	NA	PON2:Q15165:Cardiometabolic	OID20088	Cardiometabolic	Olink Explore
COX5A	P20674	2267	TRANS	BIP_PGC3_noukb	deCODE_Specific	-,NA	NA	0.385742	0.385742	deCODE	deCODE	0.807154	2627.29	fixed	0.385742	-0.142285	0.164042	-0.463802	0.179232	FALSE	FALSE	0.05	NA	1	1	12_27708513_A_G	0.00143306	2.15e-06	TRUE	6.7e-11	NA	NA	NA	NA	NA	NA	NA	NA	NA	NA	NA	NA	NA	NA	NA	NA	NA	NA	NA	NA	NA	NA	NA	NA	NA	NA	NA	NA	NA	NA	NA	NA	NA	NA	NA	NA	NA	NA	NA	NA	NA	NA	NA	NA	NA	NA	NA	NA	NA	NA	NA	NA	NA	NA	NA	NA	NA	NA	COX5A	0.382187	1	-0.142285	0.162821	Wald ratio	COX5A_18226_148	SeqId.18226-148	SomaScan v4	NA	NA	NA	NA
TF	P02787	11740	CIS	Depression_iPSYCH_2023	UKBB-PPP_Specific	NA,+	NA	0.702866	0.702866	UKBB_PPP	UKBB_PPP	1.30323	2627.31	NA	NA	NA	NA	NA	NA	NA	NA	NA	NA	NA	NA	NA	NA	NA	NA	NA	NA	NA	NA	NA	NA	NA	NA	NA	NA	NA	NA	NA	NA	NA	NA	NA	NA	NA	fixed	0.702866	0.00711241	0.0186455	-0.0294321	0.0436569	FALSE	FALSE	0.05	1.16788969776188,0.279835275422025	1.08069	2	3_133750686_G_A,3_133780218_C_T	0.0275305	2.06e-06	TRUE	8.65e-196	NA	NA	NA	1.19765	1.19751	NA	1.19751	0.000321969	1	1	NA	1	1	0.273791	0.273819	NA	0.27382	0.985684	0.706313	2	0.00702181	0.0186347	Ivw(FixedEffects)	NA	NA	NA	NA	NA	NA	NA	NA	NA	TF:P02787:Inflammation_II	OID30783	Inflammation_II	Olink Explore
TDRKH	Q9Y2W6	11713	TRANS	BIP_PGC3_noukb	UKBB-PPP_Specific	NA,-	NA	0.38577	0.38577	UKBB_PPP	UKBB_PPP	0.806965	2627.48	NA	NA	NA	NA	NA	NA	NA	NA	NA	NA	NA	NA	NA	NA	NA	NA	NA	NA	NA	NA	NA	NA	NA	NA	NA	NA	NA	NA	NA	NA	NA	NA	NA	NA	NA	random	0.38577	-0.0730672	0.0842453	-0.238185	0.0920507	FALSE	FALSE	0.05	12.4294644962687,0.133046163737379	1.24647	9	10_113588287_G_A,10_63344740_A_G,11_266315_T_C,12_6171873_C_T,3_56815721_T_C,5_132387259_C_T,6_135106679_G_A,7_106732457_G_A,8_105569300_A_T	0.0115668	4.35e-05	TRUE	7.53e-69	0.0113813	0.0209238	0.603366	13.544	13.4996	12.9947	13.5014	0.00138803	8	8	7	8	8	0.0944532	0.0957786	0.0722369	0.0957224	1	0.270372	9	-0.0731156	0.0663357	Ivw(FixedEffects)	NA	NA	NA	NA	NA	NA	NA	NA	NA	TDRKH:Q9Y2W6:Neurology	OID20875	Neurology	Olink Explore
CHCHD6	Q9BRQ6	28184	CIS	Depression_iPSYCH_2023	UKBB-PPP_Specific	NA,+	NA	0.702916	0.702916	UKBB_PPP	UKBB_PPP	1.30268	2627.5	NA	NA	NA	NA	NA	NA	NA	NA	NA	NA	NA	NA	NA	NA	NA	NA	NA	NA	NA	NA	NA	NA	NA	NA	NA	NA	NA	NA	NA	NA	NA	NA	NA	NA	NA	fixed	0.702916	0.0070998	0.0186157	-0.0293863	0.0435859	FALSE	FALSE	0.05	NA	1	1	3_126725273_T_C	0.0266493	2.14e-07	TRUE	9.93e-191	NA	NA	NA	NA	NA	NA	NA	NA	NA	NA	NA	NA	NA	NA	NA	NA	NA	NA	0.702893	1	0.0070998	0.0186142	Wald ratio	NA	NA	NA	NA	NA	NA	NA	NA	NA	CHCHD6:Q9BRQ6:Oncology_II	OID31426	Oncology_II	Olink Explore
F7	P08709	3544	CIS	PGC3_SCZ_NoUKB	UKBB-PPP_Specific	NA,+	NA	0.703051	0.703051	UKBB_PPP	UKBB_PPP	1.29586	2628.01	NA	NA	NA	NA	NA	NA	NA	NA	NA	NA	NA	NA	NA	NA	NA	NA	NA	NA	NA	NA	NA	NA	NA	NA	NA	NA	NA	NA	NA	NA	NA	NA	NA	NA	NA	random	0.703051	0.0196324	0.0515009	-0.0813075	0.120572	FALSE	FALSE	0.05	9.75936268766984,0.0207263912697815	1.80364	4	13_112766480_C_T,13_113090560_A_G,13_113134968_C_T,13_113348720_G_A	0.0338631	8.98e-05	TRUE	1.03e-188	0.0328099	0.00919336	0.0703303	13.522	NA	0.785129	13.5151	0.00104371	3	NA	2	3	3	0.00363362	NA	0.675323	0.00364533	0.999991	0.393652	4	0.0242701	0.0284522	Ivw(FixedEffects)	NA	NA	NA	NA	NA	NA	NA	NA	NA	F7:P08709:Cardiometabolic	OID20372	Cardiometabolic	Olink Explore
GGACT	Q9BVM4	25100	CIS	Cognition_Meta	UKBB-PPP_Specific	NA,-	NA	0.703073	0.703073	UKBB_PPP	UKBB_PPP	1.32732	2628.09	NA	NA	NA	NA	NA	NA	NA	NA	NA	NA	NA	NA	NA	NA	NA	NA	NA	NA	NA	NA	NA	NA	NA	NA	NA	NA	NA	NA	NA	NA	NA	NA	NA	NA	NA	random	0.703073	-0.00391123	0.010261	-0.0240224	0.0161999	FALSE	FALSE	0.05	1.46440864503984,0.690508816858684	0.698667	4	13_100232357_T_C,13_100519285_A_T,13_100729636_A_G,13_99969444_G_A	0.0355225	1.04e-05	TRUE	2.66e-221	-0.00490407	0.0043583	0.377381	1.48353	NA	0.217393	1.4834	3.77e-05	3	NA	2	3	3	0.686078	NA	0.897003	0.686106	1	0.699942	4	-0.00395284	0.0102565	Ivw(FixedEffects)	NA	NA	NA	NA	NA	NA	NA	NA	NA	GGACT:Q9BVM4:Cardiometabolic_II	OID30290	Cardiometabolic_II	Olink Explore
CNTN2	Q02246	2172	CIS	BIP_PGC3_noukb	BOTH	-,-	0.862576	0.703118	0.862576	UKBB_PPP	metap	1.28521	2628.26	random	0.745106	-0.00952905	0.0293113	-0.0669781	0.04792	FALSE	FALSE	0.05	13.0209642684614,0.111130330295583	1.27578	9	1_204065405_G_A,1_204561813_A_C,1_204682095_T_C,1_204948143_G_A,1_205004046_T_C,1_205070167_A_C,1_205498711_G_A,1_205636258_C_T,1_205861746_T_G	0.0671691	5.13e-05	TRUE	0	0.0189262	0.0141726	0.22353	14.2519	14.2514	11.3583	14.2514	0.0191052	8	8	7	8	8	0.0754302	0.0754431	0.123735	0.0754431	1	random	0.703118	-0.0142736	0.0374523	-0.0876788	0.0591315	FALSE	FALSE	0.05	14.6256288877378,0.041109189395482	1.44547	8	1_204835207_G_A,1_204920781_G_A,1_204949072_G_T,1_205057123_C_T,1_205092750_T_C,1_205286075_G_T,1_205348264_T_A,1_205709353_A_G	0.0721538	5.4e-05	TRUE	0	0.0362185	0.00982778	0.0102656	16.9176	16.9162	3.33594	16.9162	0.00951998	7	7	6	7	7	0.0179356	0.0179445	0.765653	0.0179445	1	0.649107	8	-0.0117573	0.0258401	Ivw(FixedEffects)	CNTN2	0.705097	9	-0.00867911	0.0229333	Ivw(FixedEffects)	CNTN2_3296_92	SeqId.3296-92	SomaScan v4	CNTN2:Q02246:Oncology	OID21426	Oncology	Olink Explore
TSPAN1	O60635	20657	CIS	PGC3_SCZ_NoUKB	UKBB-PPP_Specific	NA,+	NA	0.703273	0.703273	UKBB_PPP	UKBB_PPP	1.29563	2628.83	NA	NA	NA	NA	NA	NA	NA	NA	NA	NA	NA	NA	NA	NA	NA	NA	NA	NA	NA	NA	NA	NA	NA	NA	NA	NA	NA	NA	NA	NA	NA	NA	NA	NA	NA	fixed	0.703273	0.0786094	0.206375	-0.325877	0.483096	FALSE	FALSE	0.05	NA	1	1	1_45893599_T_A	0.000975608	9.21e-07	TRUE	5.42e-07	NA	NA	NA	NA	NA	NA	NA	NA	NA	NA	NA	NA	NA	NA	NA	NA	NA	NA	0.702635	1	0.0786094	0.20591	Wald ratio	NA	NA	NA	NA	NA	NA	NA	NA	NA	TSPAN1:O60635:Cardiometabolic	OID20078	Cardiometabolic	Olink Explore
KLK7	P49862	6368	CIS	Depression_iPSYCH_2023	UKBB-PPP_Specific	NA,+	NA	0.703302	0.703302	UKBB_PPP	UKBB_PPP	1.30275	2628.94	NA	NA	NA	NA	NA	NA	NA	NA	NA	NA	NA	NA	NA	NA	NA	NA	NA	NA	NA	NA	NA	NA	NA	NA	NA	NA	NA	NA	NA	NA	NA	NA	NA	NA	NA	fixed	0.703302	0.00732355	0.0192287	-0.0303639	0.045011	FALSE	FALSE	0.05	0.798674645356189,0.37148992439944	0.893686	2	19_50976146_C_T,19_50997513_A_G	0.0291304	2.33e-06	TRUE	1.27e-195	NA	NA	NA	0.814354	0.814209	NA	0.814209	0.000161461	1	1	NA	1	1	0.366836	0.366879	NA	0.366879	0.989862	0.700044	2	0.00740384	0.0192177	Ivw(FixedEffects)	NA	NA	NA	NA	NA	NA	NA	NA	NA	KLK7:P49862:Inflammation_II	OID30652	Inflammation_II	Olink Explore
LAMP2	P13473	6501	TRANS	BIP_PGC3_noukb	UKBB-PPP_Specific	NA,+	NA	0.386014	0.386014	UKBB_PPP	UKBB_PPP	0.807228	2629.14	NA	NA	NA	NA	NA	NA	NA	NA	NA	NA	NA	NA	NA	NA	NA	NA	NA	NA	NA	NA	NA	NA	NA	NA	NA	NA	NA	NA	NA	NA	NA	NA	NA	NA	NA	random	0.386014	0.0793661	0.0915549	-0.100078	0.25881	FALSE	FALSE	0.05	2.95782012109614,0.564908736788627	0.859916	5	1_154595223_G_A,10_5228058_G_A,19_815086_A_G,5_179802151_A_G,8_9329732_A_G	0.00636238	1.11e-05	TRUE	3.72e-40	-0.00530156	0.0186616	0.794821	3.04549	3.0345	2.96478	3.03436	0.000343556	4	4	3	4	4	0.550242	0.552069	0.397087	0.552092	1	0.372147	5	0.0809639	0.09072	Ivw(FixedEffects)	NA	NA	NA	NA	NA	NA	NA	NA	NA	LAMP2:P13473:Neurology	OID21035	Neurology	Olink Explore
EGLN1	Q9GZT9	1232	CIS	Depression_iPSYCH_2023	BOTH	+,+	0.909617	0.703672	0.909617	UKBB_PPP	metap	1.30279	2630.33	random	0.861441	0.00564125	0.0323206	-0.0577059	0.0689884	FALSE	FALSE	0.05	5.72034263950852,0.334388664101613	1.06961	6	1_230398492_A_G,1_230534821_C_T,1_230883195_A_C,1_231041947_A_C,1_231390492_G_A,1_232282519_A_T	0.0117462	8.91e-06	TRUE	8.45e-84	-0.0102723	0.00707112	0.219955	5.95911	5.95854	3.84873	5.95853	0.00033674	5	5	4	5	5	0.310218	0.310274	0.426865	0.310275	1	fixed	0.703672	0.0127527	0.0335273	-0.0529596	0.078465	FALSE	FALSE	0.05	NA	1	1	1_231488623_A_G	0.008563	2.17e-07	TRUE	2.17e-61	NA	NA	NA	NA	NA	NA	NA	NA	NA	NA	NA	NA	NA	NA	NA	NA	NA	NA	0.703602	1	0.0127527	0.0335189	Wald ratio	EGLN1	0.850259	6	0.00565984	0.0299799	Ivw(FixedEffects)	EGLN1_9901_28	SeqId.9901-28	SomaScan v4	EGLN1:Q9GZT9:Inflammation	OID20572	Inflammation	Olink Explore
BANK1	Q8NDB2	18233	TRANS	Cognition_Meta	UKBB-PPP_Specific	NA,-	NA	0.386191	0.386191	UKBB_PPP	UKBB_PPP	0.964557	2630.35	NA	NA	NA	NA	NA	NA	NA	NA	NA	NA	NA	NA	NA	NA	NA	NA	NA	NA	NA	NA	NA	NA	NA	NA	NA	NA	NA	NA	NA	NA	NA	NA	NA	NA	NA	random	0.386191	-0.0211879	0.024451	-0.0691109	0.0267351	FALSE	FALSE	0.05	4.49748329723153,0.480220234928473	0.948418	6	11_180258_T_C,19_55014977_T_G,3_56815721_T_C,4_102459538_C_T,5_132451445_A_G,7_106733200_C_T	0.00903038	2.59e-05	TRUE	8.63e-53	0.00688615	0.00592528	0.309784	4.61559	4.60322	3.26496	4.60696	6.27e-05	5	5	4	5	5	0.464569	0.466193	0.514503	0.465702	1	0.373174	6	-0.0215822	0.0242348	Ivw(FixedEffects)	NA	NA	NA	NA	NA	NA	NA	NA	NA	BANK1:Q8NDB2:Inflammation	OID20594	Inflammation	Olink Explore
IGFBP5	P24593	5474	CIS	Cognition_Meta	deCODE_Specific	-,NA	NA	0.703714	0.703714	deCODE	deCODE	1.32786	2630.48	fixed	0.703714	-0.0230702	0.0606615	-0.141965	0.0958241	FALSE	FALSE	0.05	NA	1	1	2_216813276_G_T	0.00113119	6.76e-07	TRUE	1.07e-08	NA	NA	NA	NA	NA	NA	NA	NA	NA	NA	NA	NA	NA	NA	NA	NA	NA	NA	NA	NA	NA	NA	NA	NA	NA	NA	NA	NA	NA	NA	NA	NA	NA	NA	NA	NA	NA	NA	NA	NA	NA	NA	NA	NA	NA	NA	NA	NA	NA	NA	NA	NA	NA	NA	NA	NA	NA	NA	IGFBP5	0.703203	1	-0.0230702	0.0605518	Wald ratio	IGFBP5_19581_15	SeqId.19581-15	SomaScan v4	NA	NA	NA	NA
RLBP1	P12271	10024	TRANS	Depression_iPSYCH_2023	deCODE_Specific	-,NA	NA	0.386254	0.386254	deCODE	deCODE	1.56315	2630.77	fixed	0.386254	-0.0206588	0.0238436	-0.0673913	0.0260737	FALSE	FALSE	0.05	0.545828136344282,0.761158192533487	0.522412	3	1_196695521_C_T,17_28367840_G_A,4_73852384_G_A	0.0141721	1.98e-06	TRUE	5.03e-104	0.0015118	0.005468	0.828277	0.549251	0.548423	0.472809	0.548423	1.13e-05	2	2	1	2	2	0.759857	0.760171	0.491698	0.760171	0.999994	NA	NA	NA	NA	NA	NA	NA	NA	NA	NA	NA	NA	NA	NA	NA	NA	NA	NA	NA	NA	NA	NA	NA	NA	NA	NA	NA	NA	NA	NA	NA	NA	NA	NA	NA	NA	NA	NA	NA	NA	RLBP1	0.38568	3	-0.0206571	0.0238128	Ivw(FixedEffects)	RLBP1_12936_38	SeqId.12936-38	SomaScan v4	NA	NA	NA	NA
TDP1	Q9NUW8	18884	TRANS	BIP_PGC3_noukb	deCODE_Specific	+,NA	NA	0.386283	0.386283	deCODE	deCODE	0.807542	2630.97	fixed	0.386283	0.0865646	0.0999155	-0.109266	0.282395	FALSE	FALSE	0.05	2.07870665605469,0.3536833251158	1.01949	3	11_198986_T_C,2_3592552_C_T,5_119334673_C_T	0.003847	2.29e-05	TRUE	3.71e-24	-0.0244361	0.0168445	0.384218	2.18724	2.17169	0.0827518	2.17147	0.000660198	2	2	1	2	2	0.335002	0.337617	0.773602	0.337653	0.99967	NA	NA	NA	NA	NA	NA	NA	NA	NA	NA	NA	NA	NA	NA	NA	NA	NA	NA	NA	NA	NA	NA	NA	NA	NA	NA	NA	NA	NA	NA	NA	NA	NA	NA	NA	NA	NA	NA	NA	NA	TDP1	0.354516	3	0.091242	0.0985478	Ivw(FixedEffects)	TDP1_10073_22	SeqId.10073-22	SomaScan v4	NA	NA	NA	NA
PRSS22	Q9GZN4	14368	TRANS	Depression_iPSYCH_2023	UKBB-PPP_Specific	NA,+	NA	0.386367	0.386367	UKBB_PPP	UKBB_PPP	1.56268	2631.55	NA	NA	NA	NA	NA	NA	NA	NA	NA	NA	NA	NA	NA	NA	NA	NA	NA	NA	NA	NA	NA	NA	NA	NA	NA	NA	NA	NA	NA	NA	NA	NA	NA	NA	NA	random	0.386367	0.0615896	0.0711012	-0.0777661	0.200945	FALSE	FALSE	0.05	5.49275611528365,0.139072524433115	1.35311	4	12_561354_C_T,15_49711886_T_C,2_60267177_T_C,9_33106776_C_T	0.00427955	1.11e-05	TRUE	2.88e-28	0.00167587	0.0164533	0.928163	5.83747	NA	5.80734	5.75786	0.000129032	3	NA	2	3	3	0.119791	NA	0.0548215	0.124004	1	0.197645	4	0.0658702	0.05113	Ivw(FixedEffects)	NA	NA	NA	NA	NA	NA	NA	NA	NA	PRSS22:Q9GZN4:Inflammation_II	OID30483	Inflammation_II	Olink Explore
OCRL	Q01968	8108	TRANS	Cognition_Meta	deCODE_Specific	+,NA	NA	0.386372	0.386372	deCODE	deCODE	0.964656	2631.58	random	0.386372	0.0182435	0.0210612	-0.0230356	0.0595226	FALSE	FALSE	0.05	14.3809329646524,0.00617346118376062	1.89611	5	1_195058235_T_A,1_196695521_C_T,1_196813906_A_C,17_28367840_G_A,3_165743688_A_G	0.0356313	8.54e-05	TRUE	6.68e-218	-0.0133722	0.00592348	0.109178	15.4394	15.4068	5.72091	15.4063	0.000193793	4	4	3	4	4	0.00387154	0.00392782	0.126007	0.00392854	1	NA	NA	NA	NA	NA	NA	NA	NA	NA	NA	NA	NA	NA	NA	NA	NA	NA	NA	NA	NA	NA	NA	NA	NA	NA	NA	NA	NA	NA	NA	NA	NA	NA	NA	NA	NA	NA	NA	NA	NA	OCRL	0.109027	5	0.017676	0.0110297	Ivw(FixedEffects)	OCRL_10011_65	SeqId.10011-65	SomaScan v4	NA	NA	NA	NA
DSG3	P32926	3050	CIS	Cognition_Meta	UKBB-PPP_Specific	NA,+	NA	0.70401	0.70401	UKBB_PPP	UKBB_PPP	1.32775	2631.59	NA	NA	NA	NA	NA	NA	NA	NA	NA	NA	NA	NA	NA	NA	NA	NA	NA	NA	NA	NA	NA	NA	NA	NA	NA	NA	NA	NA	NA	NA	NA	NA	NA	NA	NA	fixed	0.70401	0.00500763	0.013181	-0.0208267	0.0308419	FALSE	FALSE	0.05	0.526652088486924,0.768491294296889	0.513153	3	18_31024408_T_C,18_31317302_T_G,18_31431651_T_A	0.029299	3.55e-06	TRUE	1.34e-186	0.00517076	0.0102268	0.701982	0.533732	0.533669	0.27809	0.533669	5.21e-05	2	2	1	2	2	0.765776	0.7658	0.597956	0.7658	0.999974	0.702599	3	0.00503132	0.0131774	Ivw(FixedEffects)	NA	NA	NA	NA	NA	NA	NA	NA	NA	DSG3:P32926:Oncology	OID21460	Oncology	Olink Explore
OMG	P23515	8135	CIS	PGC3_SCZ_NoUKB	BOTH	-,-	0.858479	0.70409	0.858479	UKBB_PPP	metap	1.2965	2631.89	fixed	0.73516	-0.036879	0.109022	-0.250559	0.176801	FALSE	FALSE	0.05	NA	1	1	17_31084555_T_C	0.00330029	8.3e-07	TRUE	2.07e-21	NA	NA	NA	NA	NA	NA	NA	NA	NA	NA	NA	NA	NA	NA	NA	NA	NA	NA	fixed	0.70409	-0.0391589	0.103103	-0.241236	0.162919	FALSE	FALSE	0.05	NA	1	1	17_31134507_G_A	0.00420104	1.07e-06	TRUE	1.29e-25	NA	NA	NA	NA	NA	NA	NA	NA	NA	NA	NA	NA	NA	NA	NA	NA	NA	NA	0.703946	1	-0.0391589	0.10305	Wald ratio	OMG	0.735035	1	-0.036879	0.108969	Wald ratio	OMG_16908_5	SeqId.16908-5	SomaScan v4	OMG:P23515:Oncology	OID21352	Oncology	Olink Explore
OLFM2	O95897	17189	CIS	PGC3_SCZ_NoUKB	deCODE_Specific	-,NA	NA	0.704162	0.704162	deCODE	deCODE	1.29599	2632.16	random	0.704162	-0.00676441	0.0178148	-0.0416807	0.0281519	FALSE	FALSE	0.05	15.020812272972,0.376733467819263	1.03582	15	19_10000389_G_A,19_10125341_C_T,19_10163778_T_C,19_10378495_C_T,19_10495657_C_T,19_10752431_C_T,19_10756212_T_C,19_9075968_C_T,19_9140628_G_A,19_9162214_A_G,19_9238738_T_G,19_9573013_T_C,19_9649092_C_T,19_9937353_G_A,19_9939030_A_G	0.0759256	0.000125166	TRUE	0	0.0211574	0.0151516	0.185987	15.3837	15.3832	13.3773	15.3833	0.023191	14	14	13	14	14	0.352436	0.35247	0.419109	0.352463	1	NA	NA	NA	NA	NA	NA	NA	NA	NA	NA	NA	NA	NA	NA	NA	NA	NA	NA	NA	NA	NA	NA	NA	NA	NA	NA	NA	NA	NA	NA	NA	NA	NA	NA	NA	NA	NA	NA	NA	NA	OLFM2	0.692083	15	-0.00680028	0.0171711	Ivw(FixedEffects)	OLFM2_19377_14	SeqId.19377-14	SomaScan v4	NA	NA	NA	NA
SERPINB8	P50452	8952	CIS	Cognition_Meta	BOTH	-,-	0.930115	0.704172	0.930115	UKBB_PPP	metap	1.32738	2632.19	fixed	0.923419	-0.00131952	0.0137268	-0.0282235	0.0255844	FALSE	FALSE	0.05	1.34276074760205,0.511002715960673	0.819378	3	18_63490669_T_C,18_63972077_G_A,18_63987229_A_G	0.0237072	7.75e-06	TRUE	2.13e-151	0.0291954	0.0351291	0.55856	1.35015	1.35014	0.659447	1.35014	0.000141876	2	2	1	2	2	0.509117	0.50912	0.416755	0.50912	0.999929	random	0.704172	-0.00158475	0.00417374	-0.00976513	0.00659563	FALSE	FALSE	0.05	0.969385064721242,0.995307395093187	0.372134	8	18_63567959_C_T,18_63863183_T_C,18_63909807_A_G,18_63930818_C_T,18_63975062_A_G,18_63987095_C_T,18_63987229_A_G,18_64564954_C_T	0.0654946	7.08e-06	TRUE	0	0.00222853	0.00475672	0.655963	0.975421	0.975409	0.755927	0.975409	0.000377661	7	7	6	7	7	0.995215	0.995216	0.993204	0.995216	1	0.704581	8	-0.00158237	0.00417354	Ivw(FixedEffects)	SERPINB8	0.922601	3	-0.00133269	0.0137168	Ivw(FixedEffects)	SERPINB8_19130_81	SeqId.19130-81	SomaScan v4	SERPINB8:P50452:Inflammation	OID20630	Inflammation	Olink Explore
MYBPC1	Q00872	7549	TRANS	Cognition_Meta	BOTH	-,-	0.653527	0.386498	0.759872	deCODE	UKBB_PPP	0.964616	2632.44	random	0.386498	-0.0294513	0.034009	-0.0961078	0.0372051	FALSE	FALSE	0.05	19.3061250911587,0.00367669154030779	1.79379	7	10_119667372_C_T,11_22250324_A_T,13_73536275_T_G,17_66194566_A_C,17_67056188_G_A,2_178689578_C_T,2_219488382_A_G	0.012734	0.000128003	TRUE	4.52e-70	-0.0055345	0.010338	0.615349	22.5215	22.3843	21.3005	22.3772	0.000318953	6	6	5	6	6	0.00097365	0.00103123	0.0007107	0.0010343	1	random	0.759872	-0.00735965	0.0240788	-0.0545533	0.039834	FALSE	FALSE	0.05	34.1148710116506,0.00198418061084101	1.56102	15	1_156498451_T_A,10_119670121_T_C,10_68161167_C_A,11_114161870_T_A,11_22250324_A_T,13_73552715_A_G,14_54768332_G_A,17_66195042_A_G,17_67056188_G_A,2_127127018_C_A,2_151557411_G_A,2_178567458_A_G,5_64771251_C_A,6_117305139_T_C,9_100581119_G_A	0.027714	0.000191226	TRUE	2.62e-152	0.00375095	0.00467534	0.436809	38.1562	38.1497	36.3561	38.1521	0.000473481	14	14	13	14	14	0.000491812	0.000492943	0.000522314	0.000492521	1	0.698184	15	-0.00586466	0.0151239	Ivw(FixedEffects)	MYBPC1	0.102959	7	-0.0301434	0.0184852	Ivw(FixedEffects)	MYBPC1_7648_9	SeqId.7648-9	SomaScan v4	MYBPC1:Q00872:Cardiometabolic_II	OID30296	Cardiometabolic_II	Olink Explore
UMOD	P07911	12559	TRANS	BIP_PGC3_noukb	BOTH	+,+	0.702427	0.386545	0.86917	deCODE	UKBB_PPP	0.807842	2632.76	random	0.386545	0.0125582	0.0145031	-0.0158673	0.0409837	FALSE	FALSE	0.05	47.4527843956138,0.454092705077037	1.00481	48	11_126368499_G_A,11_134394361_T_C,17_6915030_C_T,17_7176997_C_T,19_48703346_C_T,19_50754206_G_A,19_50782450_A_G,19_51014792_C_T,19_51024548_C_T,19_51092879_G_A,19_51129600_A_G,19_51279635_A_G,19_51375587_T_C,19_51477691_G_A,19_51493338_T_A,19_51883395_G_A,19_52392139_T_A,2_134250165_A_G,3_100065076_T_C,3_100139644_A_C,3_100455790_G_A,3_100625255_T_A,3_100840061_A_G,3_101088293_A_C,3_102086696_A_G,3_102677544_T_G,3_102736656_C_T,3_103449660_C_T,3_104579477_A_T,3_77463714_G_A,3_81363366_T_A,3_81969078_T_C,3_83858830_C_T,3_85237744_G_A,3_87305184_C_T,3_87438467_A_G,3_88195528_G_A,3_93805980_T_A,3_94616524_T_C,3_95962635_A_G,3_97281918_A_C,3_98584338_G_A,3_98750706_C_T,3_99576099_G_A,3_99626845_A_C,8_9325848_A_G,9_133278537_C_T,9_33119820_A_G	0.155588	0.000152022	TRUE	0	0.00470743	0.00442766	0.293247	50.8254	50.8199	49.6064	50.8205	0.0456057	47	47	46	47	47	0.325378	0.325572	0.331517	0.32555	1	random	0.86917	0.00925744	0.0562035	-0.100899	0.119414	FALSE	FALSE	0.05	84.2523986153285,1.37987031502975e-06	1.62262	33	1_109728807_T_G,1_155162859_T_C,1_217244776_C_T,11_10475920_C_A,11_120113930_C_T,11_126330898_G_A,11_61826344_C_T,11_65740766_A_C,12_132486366_C_T,12_508142_C_T,12_57252006_T_A,13_31973844_T_C,14_76222910_C_T,15_76012162_A_G,16_373809_A_G,17_39677075_A_G,17_49164280_G_A,17_49177254_A_G,18_57701856_C_T,18_61711841_C_T,2_113264992_C_A,2_25714875_A_G,2_27529596_G_A,2_9096314_G_A,2_95281351_G_A,21_15206128_C_T,21_15410764_A_T,3_136101092_G_A,3_169097819_A_T,7_151709702_G_A,8_9326086_A_G,9_4298589_G_A,9_6386584_C_T	0.0700952	0.000331174	TRUE	0	-0.00937844	0.00711993	0.197422	114.602	114.6	108.528	114.6	0.018653	32	32	31	32	32	3.15e-11	3.16e-11	1.55e-10	3.16e-11	1	0.824131	33	-0.007557	0.0340046	Ivw(FixedEffects)	UMOD	0.37454	48	0.0127732	0.0143842	Ivw(FixedEffects)	UMOD_9451_20	SeqId.9451-20	SomaScan v4	UMOD:P07911:Cardiometabolic	OID20237	Cardiometabolic	Olink Explore
GASK1A	Q9UFP1	24485	TRANS	BIP_PGC3_noukb	UKBB-PPP_Specific	NA,-	NA	0.386571	0.386571	UKBB_PPP	UKBB_PPP	0.807649	2632.93	NA	NA	NA	NA	NA	NA	NA	NA	NA	NA	NA	NA	NA	NA	NA	NA	NA	NA	NA	NA	NA	NA	NA	NA	NA	NA	NA	NA	NA	NA	NA	NA	NA	NA	NA	random	0.386571	-0.0643266	0.0742928	-0.209938	0.0812846	FALSE	FALSE	0.05	3.35864592168587,0.644875677931564	0.819591	6	16_51402971_A_G,16_72185857_C_A,17_66228657_C_T,3_43991826_G_A,3_44023028_A_T,3_44839194_C_T	0.0109276	1.25e-05	TRUE	6.03e-69	0.00760485	0.0140038	0.615936	3.41284	NA	3.11793	3.40573	0.00463452	5	NA	4	5	5	0.636615	NA	0.538288	0.637697	1	0.373886	6	-0.0656292	0.0738054	Ivw(FixedEffects)	NA	NA	NA	NA	NA	NA	NA	NA	NA	GASK1A:Q9UFP1:Cardiometabolic_II	OID30109	Cardiometabolic_II	Olink Explore
HYAL1	Q12794	5320	CIS	PGC3_SCZ_NoUKB	BOTH	-,-	0.933563	0.704393	0.93467	UKBB_PPP	deCODE	1.29578	2633.02	fixed	0.93467	-0.0051498	0.0628248	-0.128284	0.117984	FALSE	FALSE	0.05	0.653302718694536,0.418934340549346	0.808271	2	3_50302191_C_T,3_50303331_G_T	0.00611423	5.99e-06	TRUE	5.08e-36	NA	NA	NA	0.657748	NA	NA	0.657724	0.000441827	1	NA	NA	1	1	0.417356	NA	NA	0.417364	0.98323	fixed	0.704393	-0.0128427	0.0338503	-0.079188	0.0535026	FALSE	FALSE	0.05	0.684733149333595,0.4079616303237	0.827486	2	3_50161897_G_A,3_50201523_T_C	0.0282685	7.85e-06	TRUE	4.32e-161	NA	NA	NA	0.694858	NA	NA	0.694749	0.00069826	1	NA	NA	1	1	0.404517	NA	NA	0.404554	0.978919	0.702068	2	-0.012943	0.0338351	Ivw(FixedEffects)	HYAL1	0.932098	2	-0.00534415	0.0627206	Ivw(FixedEffects)	HYAL1_8309_12	SeqId.8309-12	SomaScan v4	HYAL1:Q12794:Cardiometabolic	OID20357	Cardiometabolic	Olink Explore
PRAP1	Q96NZ9	23304	CIS	PGC3_SCZ_NoUKB	UKBB-PPP_Specific	NA,+	NA	0.704411	0.704411	UKBB_PPP	UKBB_PPP	1.29517	2633.09	NA	NA	NA	NA	NA	NA	NA	NA	NA	NA	NA	NA	NA	NA	NA	NA	NA	NA	NA	NA	NA	NA	NA	NA	NA	NA	NA	NA	NA	NA	NA	NA	NA	NA	NA	random	0.704411	0.00974843	0.0256962	-0.0406152	0.0601121	FALSE	FALSE	0.05	0.0887744085660938,0.993149636885842	0.172022	4	10_133240649_T_G,10_133242778_C_T,10_133337096_T_G,10_133355700_A_G	0.0635681	1.74e-06	TRUE	0	0.00317757	0.0178863	0.875359	0.0888572	NA	0.0572963	0.0888506	5.35e-05	3	NA	2	3	3	0.99314	NA	0.971758	0.993141	1	0.704343	4	0.0097503	0.0256949	Ivw(FixedEffects)	NA	NA	NA	NA	NA	NA	NA	NA	NA	PRAP1:Q96NZ9:Cardiometabolic_II	OID30391	Cardiometabolic_II	Olink Explore
INPP5D	Q92835	6079	CIS	PGC3_SCZ_NoUKB	UKBB-PPP_Specific	NA,+	NA	0.704493	0.704493	UKBB_PPP	UKBB_PPP	1.29469	2633.39	NA	NA	NA	NA	NA	NA	NA	NA	NA	NA	NA	NA	NA	NA	NA	NA	NA	NA	NA	NA	NA	NA	NA	NA	NA	NA	NA	NA	NA	NA	NA	NA	NA	NA	NA	fixed	0.704493	0.0170801	0.0450349	-0.0711867	0.105347	FALSE	FALSE	0.05	NA	1	1	2_233204655_C_T	0.0154719	8.81e-07	TRUE	8.7e-94	NA	NA	NA	NA	NA	NA	NA	NA	NA	NA	NA	NA	NA	NA	NA	NA	NA	NA	0.704453	1	0.0170801	0.0450286	Wald ratio	NA	NA	NA	NA	NA	NA	NA	NA	NA	INPP5D:Q92835:Cardiometabolic_II	OID30259	Cardiometabolic_II	Olink Explore
GLO1	Q04760	4323	CIS	Depression_iPSYCH_2023	BOTH	-,-	0.908713	0.70457	0.908713	UKBB_PPP	metap	1.3038	2633.68	fixed	0.857789	-0.0074348	0.0414914	-0.0887565	0.0738869	FALSE	FALSE	0.05	NA	1	1	6_38697164_T_C	0.00350768	4.88e-08	TRUE	2.53e-27	NA	NA	NA	NA	NA	NA	NA	NA	NA	NA	NA	NA	NA	NA	NA	NA	NA	NA	random	0.70457	-0.00703836	0.0185631	-0.0434214	0.0293447	FALSE	FALSE	0.05	5.02721461773437,0.28451648714012	1.12107	5	6_37772388_C_T,6_38345404_G_A,6_38526286_T_C,6_38782766_G_A,6_39109027_C_T	0.0334092	8.16e-06	TRUE	6.82e-229	-0.0106859	0.00623255	0.184942	5.32926	5.32836	2.38963	5.32835	0.000339887	4	4	3	4	4	0.25515	0.255234	0.495568	0.255235	1	0.646906	5	-0.00756887	0.0165236	Ivw(FixedEffects)	GLO1	0.857771	1	-0.0074348	0.0414861	Wald ratio	GLO1_9883_29	SeqId.9883-29	SomaScan v4	GLO1:Q04760:Cardiometabolic	OID20107	Cardiometabolic	Olink Explore
ODAM	A1E959	26043	CIS	Cognition_Meta	UKBB-PPP_Specific	NA,+	NA	0.704582	0.704582	UKBB_PPP	UKBB_PPP	1.32748	2633.73	NA	NA	NA	NA	NA	NA	NA	NA	NA	NA	NA	NA	NA	NA	NA	NA	NA	NA	NA	NA	NA	NA	NA	NA	NA	NA	NA	NA	NA	NA	NA	NA	NA	NA	NA	random	0.704582	0.00431073	0.0113697	-0.0179735	0.0265949	FALSE	FALSE	0.05	10.2068681310247,0.250805714368404	1.12954	9	4_70120923_A_C,4_70167914_T_C,4_70178376_C_T,4_70195601_T_C,4_70237679_G_A,4_70272945_G_T,4_70422661_G_A,4_70432481_A_C,4_70513678_G_T	0.0471657	6.57e-05	TRUE	4.7e-271	0.00752016	0.0112055	0.523668	10.876	10.8747	10.2185	10.8747	0.00261043	8	8	7	8	8	0.208827	0.208902	0.176527	0.208902	1	0.637339	9	0.00473225	0.0100382	Ivw(FixedEffects)	NA	NA	NA	NA	NA	NA	NA	NA	NA	ODAM:A1E959:Neurology	OID20793	Neurology	Olink Explore
MGAT1	P26572	7044	CIS	Depression_iPSYCH_2023	deCODE_Specific	-,NA	NA	0.704628	0.704628	deCODE	deCODE	1.30326	2633.9	fixed	0.704628	-0.0302261	0.0797352	-0.186504	0.126052	FALSE	FALSE	0.05	NA	1	1	5_180791668_A_G	0.00138196	2.1e-07	TRUE	1.74e-11	NA	NA	NA	NA	NA	NA	NA	NA	NA	NA	NA	NA	NA	NA	NA	NA	NA	NA	NA	NA	NA	NA	NA	NA	NA	NA	NA	NA	NA	NA	NA	NA	NA	NA	NA	NA	NA	NA	NA	NA	NA	NA	NA	NA	NA	NA	NA	NA	NA	NA	NA	NA	NA	NA	NA	NA	NA	NA	MGAT1	0.704213	1	-0.0302261	0.0796178	Wald ratio	MGAT1_10571_14	SeqId.10571-14	SomaScan v4	NA	NA	NA	NA
F7	P08709	3544	CIS	Depression_iPSYCH_2023	UKBB-PPP_Specific	NA,+	NA	0.704815	0.704815	UKBB_PPP	UKBB_PPP	1.30297	2634.6	NA	NA	NA	NA	NA	NA	NA	NA	NA	NA	NA	NA	NA	NA	NA	NA	NA	NA	NA	NA	NA	NA	NA	NA	NA	NA	NA	NA	NA	NA	NA	NA	NA	NA	NA	random	0.704815	0.00688405	0.0181719	-0.0287322	0.0425003	FALSE	FALSE	0.05	6.40508996600909,0.170869581818158	1.26541	5	13_112766480_C_T,13_112956136_G_A,13_113090560_A_G,13_113134968_C_T,13_113348720_G_A	0.0349299	1.15e-05	TRUE	5.58e-242	0.00517452	0.0104336	0.65399	7.31063	7.30938	6.75667	7.30937	0.00164566	4	4	3	4	4	0.120355	0.120415	0.0800716	0.120415	1	0.591802	5	0.00768479	0.0143312	Ivw(FixedEffects)	NA	NA	NA	NA	NA	NA	NA	NA	NA	F7:P08709:Cardiometabolic	OID20372	Cardiometabolic	Olink Explore
FKBP6	O75344	3722	TRANS	BIP_PGC3_noukb	deCODE_Specific	+,NA	NA	0.386876	0.386876	deCODE	deCODE	0.808038	2635.01	random	0.386876	0.0204332	0.0236141	-0.0258496	0.066716	FALSE	FALSE	0.05	51.7888600365457,0.0148770910661329	1.27216	33	11_116786845_C_T,17_16592512_A_C,17_16912839_G_T,17_17564192_G_A,17_18038484_G_T,17_19187888_C_A,17_20801248_G_A,17_21393104_G_A,17_22238074_T_C,17_27292324_C_A,17_27581275_C_T,17_27846230_A_G,17_28189182_G_A,17_28439831_A_C,17_29180510_C_A,17_29292828_G_A,17_30848077_G_A,17_31085054_C_A,17_31100717_A_G,17_31522111_G_A,17_31780206_C_T,17_32494143_G_T,17_32686872_G_A,17_33055579_A_G,17_34157448_T_G,19_15466006_G_A,19_42917576_A_G,19_44857497_G_A,19_44937272_G_A,19_45128472_C_T,19_45475117_A_G,3_165744429_G_A,7_95308134_T_C	0.10537	0.000164092	TRUE	0	-0.00356137	0.00566091	0.533882	53.4922	53.4776	52.8179	53.4814	0.0272334	32	32	31	32	32	0.00998474	0.0100194	0.00859382	0.0100104	1	NA	NA	NA	NA	NA	NA	NA	NA	NA	NA	NA	NA	NA	NA	NA	NA	NA	NA	NA	NA	NA	NA	NA	NA	NA	NA	NA	NA	NA	NA	NA	NA	NA	NA	NA	NA	NA	NA	NA	NA	FKBP6	0.2639	33	0.0206174	0.0184542	Ivw(FixedEffects)	FKBP6_12529_32	SeqId.12529-32	SomaScan v4	NA	NA	NA	NA
SFTA2	Q6UW10	18386	CIS	Cognition_Meta	deCODE_Specific	-,NA	NA	0.704937	0.704937	deCODE	deCODE	1.32748	2635.05	fixed	0.704937	-0.0215064	0.0567953	-0.132823	0.0898103	FALSE	FALSE	0.05	1.21229147527856,0.27087877546731	1.10104	2	6_31831717_G_T,6_31930134_T_A	0.00185247	7.88e-06	TRUE	4.7e-12	NA	NA	NA	1.23523	1.233	NA	1.23298	8.65e-05	1	1	NA	1	1	0.266393	0.266825	NA	0.266828	0.99258	NA	NA	NA	NA	NA	NA	NA	NA	NA	NA	NA	NA	NA	NA	NA	NA	NA	NA	NA	NA	NA	NA	NA	NA	NA	NA	NA	NA	NA	NA	NA	NA	NA	NA	NA	NA	NA	NA	NA	NA	SFTA2	0.697476	2	-0.0218151	0.056119	Ivw(FixedEffects)	SFTA2_10580_14	SeqId.10580-14	SomaScan v4	NA	NA	NA	NA
DEFB135	Q30KP9	32400	TRANS	PGC3_SCZ_NoUKB	deCODE_Specific	+,NA	NA	0.386914	0.386914	deCODE	deCODE	0.861762	2635.27	random	0.386914	0.0759074	0.0877311	-0.0960424	0.247857	FALSE	FALSE	0.05	10.513299881093,0.0146709472719677	1.87201	4	1_196695521_C_T,1_196813906_A_C,1_198057449_T_C,3_165787389_A_G	0.013779	9.43e-05	TRUE	9.36e-76	-0.0181941	0.0269102	0.56868	13.0557	NA	10.6268	13.0148	0.00205206	3	NA	2	3	3	0.0045177	NA	0.00492503	0.00460474	0.999975	NA	NA	NA	NA	NA	NA	NA	NA	NA	NA	NA	NA	NA	NA	NA	NA	NA	NA	NA	NA	NA	NA	NA	NA	NA	NA	NA	NA	NA	NA	NA	NA	NA	NA	NA	NA	NA	NA	NA	NA	DEFB135	0.139364	4	0.0685176	0.0463532	Ivw(FixedEffects)	DEFB135_6411_58	SeqId.6411-58	SomaScan v4	NA	NA	NA	NA
CUZD1	Q86UP6	17937	TRANS	Cognition_Meta	BOTH	-,-	0.694502	0.386973	0.849616	deCODE	UKBB_PPP	0.965449	2635.67	fixed	0.386973	-0.0172518	0.0199415	-0.0563364	0.0218329	FALSE	FALSE	0.05	18.0248276857789,0.000121887283883124	3.00207	3	1_196695521_C_T,19_44908684_T_C,3_165761011_C_T	0.0115631	9.48e-05	TRUE	2.03e-65	0.0145037	0.0323246	0.731496	19.209	19.1784	15.9899	19.1768	0.000216963	2	2	1	2	2	6.74e-05	6.85e-05	6.37e-05	6.85e-05	0.999892	random	0.849616	-0.00191844	0.0101179	-0.0217492	0.0179123	FALSE	FALSE	0.05	4.01281226122508,0.855965645800997	0.708238	9	15_99313335_C_T,16_75200974_C_A,19_5840608_C_T,6_96086602_G_A,9_133239789_A_G,9_133286683_T_C,9_133303337_C_T,9_133371378_G_A,9_133524893_A_G	0.0437539	2.53e-05	TRUE	2.15e-263	-0.000529169	0.00265284	0.847563	4.09243	4.09235	4.05264	4.09236	0.00161687	8	8	7	8	8	0.848689	0.848696	0.773694	0.848696	1	0.849209	9	-0.0019216	0.0101068	Ivw(FixedEffects)	CUZD1	0.423623	3	-0.0155802	0.0194716	Ivw(FixedEffects)	CUZD1_7943_16	SeqId.7943-16	SomaScan v4	CUZD1:Q86UP6:Neurology_II	OID30914	Neurology_II	Olink Explore
CBX3	Q13185	1553	TRANS	PGC3_SCZ_NoUKB	deCODE_Specific	+,NA	NA	0.387052	0.387052	deCODE	deCODE	0.861789	2636.21	fixed	0.387052	0.103313	0.11944	-0.130785	0.337411	FALSE	FALSE	0.05	0.0070869827314313,0.932909965045968	0.0841842	2	3_165737501_A_C,9_83027397_T_C	0.00188653	4.74e-06	TRUE	2.1e-12	NA	NA	NA	0.00716553	0.00708531	NA	0.00708531	4.61e-07	1	1	NA	1	1	0.93254	0.932918	NA	0.932918	0.999459	NA	NA	NA	NA	NA	NA	NA	NA	NA	NA	NA	NA	NA	NA	NA	NA	NA	NA	NA	NA	NA	NA	NA	NA	NA	NA	NA	NA	NA	NA	NA	NA	NA	NA	NA	NA	NA	NA	NA	NA	CBX3	0.384232	2	0.103336	0.11876	Ivw(FixedEffects)	CBX3_18868_7	SeqId.18868-7	SomaScan v4	NA	NA	NA	NA
FRZB	Q92765	3959	CIS	Cognition_Meta	UKBB-PPP_Specific	NA,+	NA	0.705272	0.705272	UKBB_PPP	UKBB_PPP	1.32744	2636.31	NA	NA	NA	NA	NA	NA	NA	NA	NA	NA	NA	NA	NA	NA	NA	NA	NA	NA	NA	NA	NA	NA	NA	NA	NA	NA	NA	NA	NA	NA	NA	NA	NA	NA	NA	random	0.705272	0.00222039	0.00587071	-0.009286	0.0137268	FALSE	FALSE	0.05	15.8073970805115,0.466482122792804	0.993963	17	2_182111446_A_G,2_182386977_A_G,2_182821327_G_T,2_182826293_A_G,2_182837942_G_T,2_182855070_T_C,2_182865047_C_T,2_182907204_C_A,2_182941393_C_T,2_182943134_A_G,2_182955794_T_C,2_183006209_T_C,2_183063253_T_C,2_183090080_T_C,2_183164782_A_G,2_183167206_A_G,2_183215325_T_C	0.0849177	0.000106987	TRUE	0	0.00313382	0.00554408	0.580257	16.9294	16.929	16.5764	16.9291	0.0043783	16	16	15	16	16	0.390177	0.390209	0.344814	0.390201	1	0.676516	17	0.00244614	0.00586292	Ivw(FixedEffects)	NA	NA	NA	NA	NA	NA	NA	NA	NA	FRZB:Q92765:Neurology	OID20968	Neurology	Olink Explore
AKR7A2	O43488	389	CIS	Cognition_Meta	deCODE_Specific	+,NA	NA	0.705306	0.705306	deCODE	deCODE	1.32684	2636.44	fixed	0.705306	0.00794749	0.0210158	-0.0332428	0.0491377	FALSE	FALSE	0.05	0.344091612260535,0.55747693355588	0.586593	2	1_19330519_T_C,1_19884931_G_T	0.00950895	3.34e-06	TRUE	5.19e-61	NA	NA	NA	0.348536	0.348465	NA	0.348465	5.78e-05	1	1	NA	1	1	0.554943	0.554983	NA	0.554983	0.993936	NA	NA	NA	NA	NA	NA	NA	NA	NA	NA	NA	NA	NA	NA	NA	NA	NA	NA	NA	NA	NA	NA	NA	NA	NA	NA	NA	NA	NA	NA	NA	NA	NA	NA	NA	NA	NA	NA	NA	NA	AKR7A2	0.70404	2	0.00798028	0.0210078	Ivw(FixedEffects)	AKR7A2_4188_1	SeqId.4188-1	SomaScan v4	NA	NA	NA	NA
SERPINC1	P01008	775	TRANS	BIP_PGC3_noukb	UKBB-PPP_Specific	NA,+	NA	0.387098	0.387098	UKBB_PPP	UKBB_PPP	0.808254	2636.53	NA	NA	NA	NA	NA	NA	NA	NA	NA	NA	NA	NA	NA	NA	NA	NA	NA	NA	NA	NA	NA	NA	NA	NA	NA	NA	NA	NA	NA	NA	NA	NA	NA	NA	NA	random	0.387098	0.0566077	0.0654506	-0.0716731	0.184888	FALSE	FALSE	0.05	16.7893730370677,0.114262108697619	1.23544	12	1_174916790_A_G,10_63534100_T_C,15_43735849_C_T,19_815086_A_G,2_27508073_T_C,3_172576710_G_A,3_24478792_A_G,4_148058549_T_C,4_3468877_A_G,4_99142374_T_C,7_73611821_A_T,8_58427366_A_G	0.0182918	5.54e-05	TRUE	8.33e-113	-0.018759	0.013081	0.182075	17.9693	17.9306	14.9042	17.9505	0.00544772	11	11	10	11	11	0.0822964	0.083204	0.135595	0.0827358	1	0.246541	12	0.0604848	0.0521965	Ivw(FixedEffects)	NA	NA	NA	NA	NA	NA	NA	NA	NA	SERPINC1:P01008:Inflammation_II	OID30789	Inflammation_II	Olink Explore
TMEM59L	Q9UK28	13237	TRANS	Cognition_Meta	deCODE_Specific	+,NA	NA	0.387304	0.387304	deCODE	deCODE	0.96592	2637.93	random	0.387304	0.0274334	0.0317327	-0.0347615	0.0896283	FALSE	FALSE	0.05	14.085400057327,0.0070274232446248	1.87653	5	1_196677046_T_G,1_196813906_A_C,14_100710432_G_A,3_165787389_A_G,7_95308945_A_G	0.0155429	8.16e-05	TRUE	8.93e-91	-0.00764859	0.00803936	0.411593	14.6616	14.5866	11.2633	14.5845	0.000153404	4	4	3	4	4	0.00545714	0.00564013	0.0103842	0.00564536	1	NA	NA	NA	NA	NA	NA	NA	NA	NA	NA	NA	NA	NA	NA	NA	NA	NA	NA	NA	NA	NA	NA	NA	NA	NA	NA	NA	NA	NA	NA	NA	NA	NA	NA	NA	NA	NA	NA	NA	NA	TMEM59L	0.0962038	5	0.0276967	0.0166492	Ivw(FixedEffects)	TMEM59L_9959_60	SeqId.9959-60	SomaScan v4	NA	NA	NA	NA
SEPSECS	Q9HD40	30605	CIS	PGC3_SCZ_NoUKB	deCODE_Specific	+,NA	NA	0.705713	0.705713	deCODE	deCODE	1.29629	2637.96	fixed	0.705713	0.0398505	0.105531	-0.166986	0.246687	FALSE	FALSE	0.05	NA	1	1	4_25115419_C_T	0.00160691	8.81e-07	TRUE	2.58e-11	NA	NA	NA	NA	NA	NA	NA	NA	NA	NA	NA	NA	NA	NA	NA	NA	NA	NA	NA	NA	NA	NA	NA	NA	NA	NA	NA	NA	NA	NA	NA	NA	NA	NA	NA	NA	NA	NA	NA	NA	NA	NA	NA	NA	NA	NA	NA	NA	NA	NA	NA	NA	NA	NA	NA	NA	NA	NA	SEPSECS	0.705361	1	0.0398505	0.105398	Wald ratio	SEPSECS_17357_33	SeqId.17357-33	SomaScan v4	NA	NA	NA	NA
SPATA20	Q8TB22	26125	TRANS	Cognition_Meta	deCODE_Specific	+,NA	NA	0.387327	0.387327	deCODE	deCODE	0.965623	2638.08	fixed	0.387327	0.0366342	0.0423774	-0.046424	0.119692	FALSE	FALSE	0.05	14.5723165965378,0.000134881610474102	3.81737	2	1_196695521_C_T,2_27616502_T_C	0.00261194	8.73e-05	TRUE	3.36e-13	NA	NA	NA	18.0158	17.8997	NA	17.8692	0.000197522	1	1	NA	1	1	2.19e-05	2.33e-05	NA	2.37e-05	0.988787	NA	NA	NA	NA	NA	NA	NA	NA	NA	NA	NA	NA	NA	NA	NA	NA	NA	NA	NA	NA	NA	NA	NA	NA	NA	NA	NA	NA	NA	NA	NA	NA	NA	NA	NA	NA	NA	NA	NA	NA	SPATA20	0.449559	2	0.0292182	0.0386407	Ivw(FixedEffects)	SPATA20_11117_2	SeqId.11117-2	SomaScan v4	NA	NA	NA	NA
TSSC4	Q9Y5U2	12386	TRANS	PGC3_SCZ_NoUKB	deCODE_Specific	-,NA	NA	0.38743	0.38743	deCODE	deCODE	0.862348	2638.79	fixed	0.38743	-0.0736523	0.0852173	-0.240675	0.0933706	FALSE	FALSE	0.05	5.27854110121835,0.0215898308963213	2.29751	2	3_56815721_T_C,8_9172650_G_A	0.00386908	4.35e-05	TRUE	2.51e-21	NA	NA	NA	5.90608	5.85731	NA	5.85516	0.000425022	1	1	NA	1	1	0.0150887	0.0155124	NA	0.0155315	0.983552	NA	NA	NA	NA	NA	NA	NA	NA	NA	NA	NA	NA	NA	NA	NA	NA	NA	NA	NA	NA	NA	NA	NA	NA	NA	NA	NA	NA	NA	NA	NA	NA	NA	NA	NA	NA	NA	NA	NA	NA	TSSC4	0.292288	2	-0.0876519	0.083231	Ivw(FixedEffects)	TSSC4_18181_2	SeqId.18181-2	SomaScan v4	NA	NA	NA	NA
DEFB103A_DEFB103B	DEFB103A_DEFB103B	0	TRANS	PGC3_SCZ_NoUKB	UKBB-PPP_Specific	NA,+	NA	0.38751	0.38751	UKBB_PPP	UKBB_PPP	0.862245	2639.33	NA	NA	NA	NA	NA	NA	NA	NA	NA	NA	NA	NA	NA	NA	NA	NA	NA	NA	NA	NA	NA	NA	NA	NA	NA	NA	NA	NA	NA	NA	NA	NA	NA	NA	NA	fixed	0.38751	0.132885	0.153777	-0.168512	0.434282	FALSE	FALSE	0.05	NA	1	1	17_68883786_C_T	0.00209027	4.93e-06	TRUE	8.51e-13	NA	NA	NA	NA	NA	NA	NA	NA	NA	NA	NA	NA	NA	NA	NA	NA	NA	NA	0.384906	1	0.132885	0.152936	Wald ratio	NA	NA	NA	NA	NA	NA	NA	NA	NA	DEFB103A_DEFB103B:P81534:Inflammation_II	NA	Inflammation_II	NA
LRRC38	Q5VT99	27005	CIS	Depression_iPSYCH_2023	UKBB-PPP_Specific	NA,+	NA	0.706129	0.706129	UKBB_PPP	UKBB_PPP	1.30475	2639.51	NA	NA	NA	NA	NA	NA	NA	NA	NA	NA	NA	NA	NA	NA	NA	NA	NA	NA	NA	NA	NA	NA	NA	NA	NA	NA	NA	NA	NA	NA	NA	NA	NA	NA	NA	fixed	0.706129	0.00509736	0.0135187	-0.0213988	0.0315935	FALSE	FALSE	0.05	2.82923777175021,0.243018213475795	1.18938	3	1_13477346_T_C,1_13493879_A_G,1_13560044_A_T	0.0311	4.52e-06	TRUE	3.09e-214	0.00904708	0.0073497	0.434332	2.89487	NA	1.15094	2.89462	0.000158603	2	NA	1	2	2	0.235172	NA	0.283353	0.235202	0.999921	0.70097	3	0.00518685	0.013507	Ivw(FixedEffects)	NA	NA	NA	NA	NA	NA	NA	NA	NA	LRRC38:Q5VT99:Neurology_II	OID30924	Neurology_II	Olink Explore
POLI	Q9UNA4	9182	TRANS	Depression_iPSYCH_2023	deCODE_Specific	+,NA	NA	0.387547	0.387547	deCODE	deCODE	1.56652	2639.59	fixed	0.387547	0.0471773	0.0545987	-0.0598342	0.154189	FALSE	FALSE	0.05	1.69319838788159,0.193179887329207	1.30123	2	1_196677131_A_G,3_165787389_A_G	0.00277999	3.76e-06	TRUE	1.23e-20	NA	NA	NA	1.72371	1.70979	NA	1.70954	3.19e-05	1	1	NA	1	1	0.189216	0.191013	NA	0.191045	0.995496	NA	NA	NA	NA	NA	NA	NA	NA	NA	NA	NA	NA	NA	NA	NA	NA	NA	NA	NA	NA	NA	NA	NA	NA	NA	NA	NA	NA	NA	NA	NA	NA	NA	NA	NA	NA	NA	NA	NA	NA	POLI	0.371243	2	0.0482105	0.0539179	Ivw(FixedEffects)	POLI_13536_56	SeqId.13536-56	SomaScan v4	NA	NA	NA	NA
AOC2	O75106	549	CIS	BIP_PGC3_noukb	deCODE_Specific	+,NA	NA	0.706182	0.706182	deCODE	deCODE	1.29018	2639.71	fixed	0.706182	0.0527036	0.139802	-0.221303	0.32671	FALSE	FALSE	0.05	0.772327485028229,0.379497987915672	0.878822	2	17_42285152_T_C,17_42844639_A_G	0.00308802	3.3e-06	TRUE	8.97e-22	NA	NA	NA	0.780573	0.779478	NA	0.77947	0.000968911	1	1	NA	1	1	0.376966	0.377301	NA	0.377303	0.975168	NA	NA	NA	NA	NA	NA	NA	NA	NA	NA	NA	NA	NA	NA	NA	NA	NA	NA	NA	NA	NA	NA	NA	NA	NA	NA	NA	NA	NA	NA	NA	NA	NA	NA	NA	NA	NA	NA	NA	NA	AOC2	0.699372	2	0.0537348	0.139149	Ivw(FixedEffects)	AOC2_6434_18	SeqId.6434-18	SomaScan v4	NA	NA	NA	NA
NET1	Q7Z628	14592	TRANS	Depression_iPSYCH_2023	deCODE_Specific	-,NA	NA	0.387601	0.387601	deCODE	deCODE	1.56581	2639.95	fixed	0.387601	-0.0831212	0.0962078	-0.271685	0.105443	FALSE	FALSE	0.05	NA	1	1	11_125028057_T_G	0.00100272	1.13e-06	TRUE	2.01e-08	NA	NA	NA	NA	NA	NA	NA	NA	NA	NA	NA	NA	NA	NA	NA	NA	NA	NA	NA	NA	NA	NA	NA	NA	NA	NA	NA	NA	NA	NA	NA	NA	NA	NA	NA	NA	NA	NA	NA	NA	NA	NA	NA	NA	NA	NA	NA	NA	NA	NA	NA	NA	NA	NA	NA	NA	NA	NA	NET1	0.382548	1	-0.0831212	0.0951904	Wald ratio	NET1_14260_112	SeqId.14260-112	SomaScan v4	NA	NA	NA	NA
TNC	P24821	5318	TRANS	PGC3_SCZ_NoUKB	BOTH	+,+	0.727325	0.387656	0.927474	deCODE	UKBB_PPP	0.862288	2640.33	random	0.387656	0.0234072	0.0270956	-0.0296992	0.0765136	FALSE	FALSE	0.05	52.8736895289894,0.0155199861351644	1.26579	34	10_17833858_T_G,11_126409470_A_T,12_26273405_G_A,22_39466338_T_C,8_26985635_T_C,8_27883208_T_C,8_27950972_C_A,8_28090614_T_C,8_28184418_G_T,9_109575820_C_T,9_110070120_T_C,9_111957077_A_G,9_112024467_G_A,9_113090540_G_A,9_113124795_T_A,9_113712858_T_C,9_113829192_G_A,9_113985627_T_C,9_114003917_A_G,9_114013491_C_T,9_116068500_G_A,9_116087546_C_T,9_116110344_C_T,9_116156112_T_C,9_116186646_G_A,9_116291237_T_C,9_116363090_G_A,9_116744080_G_A,9_117349259_A_T,9_118255989_G_T,9_118808560_G_A,9_119227890_T_A,9_123402933_A_T,9_125980683_G_A	0.0829885	0.000416081	TRUE	0	0.00562556	0.00676905	0.412092	58.0059	57.9773	56.7804	57.9773	0.0360187	33	33	32	33	33	0.00457614	0.00460878	0.00446423	0.00460878	1	random	0.927474	0.00246525	0.0270838	-0.050618	0.0555485	FALSE	FALSE	0.05	60.5226800783353,0.000531530541198661	1.44464	30	1_230710048_A_G,1_65640261_C_T,11_126415406_G_A,11_61853722_G_A,11_95575690_T_A,12_111494996_C_T,12_26273487_T_C,19_19816884_G_A,19_3470266_T_C,19_38637379_C_T,19_44909976_G_T,2_110945197_T_C,2_237369152_A_G,22_39466338_T_C,3_187054623_C_T,4_102276925_A_G,4_123886480_C_T,5_136053744_C_T,5_143175606_A_G,6_135100038_C_T,6_21379380_T_C,6_22343363_G_A,7_130393789_C_T,8_27665060_G_A,8_27923011_C_T,8_27963965_G_A,8_28031112_G_A,8_71482756_C_T,8_71595061_G_T,8_99015365_C_T	0.101104	0.000749043	TRUE	0	0.000551134	0.00595151	0.926878	104.532	104.523	104.5	104.523	0.0215637	29	29	28	29	29	1.82e-10	1.83e-10	9.33e-11	1.82e-10	1	0.531475	30	0.0116424	0.0186054	Ivw(FixedEffects)	TNC	0.227168	34	0.0256099	0.0212058	Ivw(FixedEffects)	TNC_4155_3	SeqId.4155-3	SomaScan v4	TNC:P24821:Cardiometabolic	OID20359	Cardiometabolic	Olink Explore
ELMO1	Q92556	16286	CIS	Cognition_Meta	deCODE_Specific	-,NA	NA	0.706358	0.706358	deCODE	deCODE	1.32815	2640.37	fixed	0.706358	-0.0136305	0.0361791	-0.0845404	0.0572793	FALSE	FALSE	0.05	NA	1	1	7_37407090_A_T	0.0030333	6.68e-07	TRUE	3.16e-21	NA	NA	NA	NA	NA	NA	NA	NA	NA	NA	NA	NA	NA	NA	NA	NA	NA	NA	NA	NA	NA	NA	NA	NA	NA	NA	NA	NA	NA	NA	NA	NA	NA	NA	NA	NA	NA	NA	NA	NA	NA	NA	NA	NA	NA	NA	NA	NA	NA	NA	NA	NA	NA	NA	NA	NA	NA	NA	ELMO1	0.706173	1	-0.0136306	0.0361552	Wald ratio	ELMO1_12764_3	SeqId.12764-3	SomaScan v4	NA	NA	NA	NA
IST1	P53990	28977	TRANS	PGC3_SCZ_NoUKB	UKBB-PPP_Specific	NA,-	NA	0.387692	0.387692	UKBB_PPP	UKBB_PPP	0.862087	2640.57	NA	NA	NA	NA	NA	NA	NA	NA	NA	NA	NA	NA	NA	NA	NA	NA	NA	NA	NA	NA	NA	NA	NA	NA	NA	NA	NA	NA	NA	NA	NA	NA	NA	NA	NA	random	0.387692	-0.0649064	0.0751397	-0.212177	0.0823646	FALSE	FALSE	0.05	26.1035782904601,0.0103774075119676	1.47489	13	10_59733591_A_G,10_63188924_T_C,11_180258_T_C,12_54298277_A_G,16_70744710_A_G,17_29518756_C_T,19_55027704_T_G,3_123134833_G_A,3_56815721_T_C,5_132350453_G_A,7_106733200_C_T,8_105569300_A_T,8_138863131_C_T	0.0147085	0.000202445	TRUE	2.68e-71	-0.0274376	0.0151459	0.0974177	29.1467	29.0194	22.4492	29.0308	0.00531286	12	12	11	12	12	0.00374712	0.00391397	0.0211153	0.00389868	1	0.132122	13	-0.0746	0.0495422	Ivw(FixedEffects)	NA	NA	NA	NA	NA	NA	NA	NA	NA	IST1:P53990:Oncology_II	OID31497	Oncology_II	Olink Explore
IDO1	P14902	6059	CIS	BIP_PGC3_noukb	BOTH	+,+	0.877308	0.706421	0.877308	deCODE	metap	1.2881	2640.6	fixed	0.706421	0.0631935	0.16777	-0.26563	0.392017	FALSE	FALSE	0.05	NA	1	1	8_39916080_C_T	0.00135411	3.91e-07	TRUE	8.69e-11	NA	NA	NA	NA	NA	NA	NA	NA	NA	NA	NA	NA	NA	NA	NA	NA	NA	NA	fixed	0.77503	0.0105309	0.0368467	-0.0616873	0.082749	FALSE	FALSE	0.05	1.84442093555491,0.397639100483962	0.960318	3	8_39873611_T_C,8_39935799_C_T,8_40006960_T_C	0.0326624	5.51e-06	TRUE	9.47e-221	-0.0117257	0.0124217	0.518345	1.8554	1.85528	0.964324	1.85528	0.000298949	2	2	1	2	2	0.395463	0.395487	0.3261	0.395487	0.999851	0.777121	3	0.0104222	0.0368181	Ivw(FixedEffects)	IDO1	0.706005	1	0.0631935	0.167521	Wald ratio	IDO1_9759_13	SeqId.9759-13	SomaScan v4	IDO1:P14902:Neurology_II	OID31050	Neurology_II	Olink Explore
IDO1	P14902	6059	CIS	BIP_PGC3_noukb	BOTH	+,+	0.875082	0.706421	0.875082	deCODE	metap	1.28873	2640.6	fixed	0.706421	0.0631935	0.16777	-0.26563	0.392017	FALSE	FALSE	0.05	NA	1	1	8_39916080_C_T	0.00135411	3.91e-07	TRUE	8.69e-11	NA	NA	NA	NA	NA	NA	NA	NA	NA	NA	NA	NA	NA	NA	NA	NA	NA	NA	fixed	0.769827	0.0107393	0.0367028	-0.0611969	0.0826754	FALSE	FALSE	0.05	1.75406148107961,0.416016340044225	0.936499	3	8_39873611_T_C,8_39935799_C_T,8_40035373_G_A	0.0339646	5.27e-06	TRUE	2.01e-224	-0.0121733	0.0143962	0.55314	1.76401	1.76389	1.02856	1.76389	0.000292235	2	2	1	2	2	0.413953	0.413978	0.310496	0.413978	0.999854	0.771722	3	0.0106403	0.0366753	Ivw(FixedEffects)	IDO1	0.706005	1	0.0631935	0.167521	Wald ratio	IDO1_9759_13	SeqId.9759-13	SomaScan v4	IDO1:P14902:Inflammation_II	OID30563	Inflammation_II	Olink Explore
IDO1	P14902	6059	CIS	BIP_PGC3_noukb	BOTH	+,+	0.868972	0.706421	0.868972	deCODE	metap	1.28936	2640.6	fixed	0.706421	0.0631935	0.16777	-0.26563	0.392017	FALSE	FALSE	0.05	NA	1	1	8_39916080_C_T	0.00135411	3.91e-07	TRUE	8.69e-11	NA	NA	NA	NA	NA	NA	NA	NA	NA	NA	NA	NA	NA	NA	NA	NA	NA	NA	fixed	0.755837	0.0110476	0.0355284	-0.0585868	0.080682	FALSE	FALSE	0.05	1.74317880636841,0.418286195219212	0.93359	3	8_39873611_T_C,8_39935799_C_T,8_40035373_G_A	0.0333087	5.27e-06	TRUE	6.83e-225	-0.012124	0.0138991	0.543357	1.75296	1.75283	0.992067	1.75283	0.000292779	2	2	1	2	2	0.416246	0.416272	0.319238	0.416272	0.999854	0.757642	3	0.0109557	0.0355039	Ivw(FixedEffects)	IDO1	0.706005	1	0.0631935	0.167521	Wald ratio	IDO1_9759_13	SeqId.9759-13	SomaScan v4	IDO1:P14902:Oncology_II	OID31474	Oncology_II	Olink Explore
IDO1	P14902	6059	CIS	BIP_PGC3_noukb	BOTH	+,+	0.861239	0.706421	0.861239	deCODE	metap	1.28999	2640.6	fixed	0.706421	0.0631935	0.16777	-0.26563	0.392017	FALSE	FALSE	0.05	NA	1	1	8_39916080_C_T	0.00135411	3.91e-07	TRUE	8.69e-11	NA	NA	NA	NA	NA	NA	NA	NA	NA	NA	NA	NA	NA	NA	NA	NA	NA	NA	fixed	0.738705	0.0120038	0.035986	-0.0585274	0.082535	FALSE	FALSE	0.05	1.72732572531562,0.421614932955824	0.929335	3	8_39873611_T_C,8_39935799_C_T,8_40035373_G_A	0.0334331	5.27e-06	TRUE	3.44e-221	-0.0125873	0.0138303	0.529933	1.73866	1.73851	0.910336	1.73851	0.000293261	2	2	1	2	2	0.419233	0.419264	0.340025	0.419264	0.999853	0.740692	3	0.0119006	0.0359602	Ivw(FixedEffects)	IDO1	0.706005	1	0.0631935	0.167521	Wald ratio	IDO1_9759_13	SeqId.9759-13	SomaScan v4	IDO1:P14902:Cardiometabolic_II	OID30230	Cardiometabolic_II	Olink Explore
ASPA	P45381	756	TRANS	Cognition_Meta	deCODE_Specific	+,NA	NA	0.387711	0.387711	deCODE	deCODE	0.966227	2640.7	random	0.387711	0.0250119	0.0289565	-0.0317417	0.0817655	FALSE	FALSE	0.05	13.5486557316693,0.00358855833303206	2.12514	4	1_196677131_A_G,1_197021412_T_C,19_860766_G_A,3_165743688_A_G	0.0229879	8.26e-05	TRUE	5.28e-137	-0.00888359	0.00691541	0.327626	14.3717	NA	7.87442	14.3132	0.000150326	3	NA	2	3	3	0.00244052	NA	0.0195026	0.00250837	1	NA	NA	NA	NA	NA	NA	NA	NA	NA	NA	NA	NA	NA	NA	NA	NA	NA	NA	NA	NA	NA	NA	NA	NA	NA	NA	NA	NA	NA	NA	NA	NA	NA	NA	NA	NA	NA	NA	NA	NA	ASPA	0.0731371	4	0.0241647	0.0134849	Ivw(FixedEffects)	ASPA_18187_16	SeqId.18187-16	SomaScan v4	NA	NA	NA	NA
C2orf69	Q8N8R5	26799	TRANS	Depression_iPSYCH_2023	UKBB-PPP_Specific	NA,+	NA	0.387759	0.387759	UKBB_PPP	UKBB_PPP	1.56552	2641.03	NA	NA	NA	NA	NA	NA	NA	NA	NA	NA	NA	NA	NA	NA	NA	NA	NA	NA	NA	NA	NA	NA	NA	NA	NA	NA	NA	NA	NA	NA	NA	NA	NA	NA	NA	fixed	0.387759	0.0525971	0.0608983	-0.0667613	0.171955	FALSE	FALSE	0.05	4.37884104550356,0.0363877311267814	2.09257	2	17_29526239_C_T,3_56815721_T_C	0.00285253	8.12e-06	TRUE	2.74e-19	NA	NA	NA	4.60944	4.56791	NA	4.56556	0.00010027	1	1	NA	1	1	0.0317965	0.0325762	NA	0.032621	0.992011	0.366853	2	0.0534516	0.0592338	Ivw(FixedEffects)	NA	NA	NA	NA	NA	NA	NA	NA	NA	C2orf69:Q8N8R5:Neurology_II	OID30883	Neurology_II	Olink Explore
LYAR	Q9NX58	26021	CIS	PGC3_SCZ_NoUKB	UKBB-PPP_Specific	NA,+	NA	0.706557	0.706557	UKBB_PPP	UKBB_PPP	1.29721	2641.11	NA	NA	NA	NA	NA	NA	NA	NA	NA	NA	NA	NA	NA	NA	NA	NA	NA	NA	NA	NA	NA	NA	NA	NA	NA	NA	NA	NA	NA	NA	NA	NA	NA	NA	NA	fixed	0.706557	0.0586746	0.155849	-0.246784	0.364133	FALSE	FALSE	0.05	NA	1	1	4_4270159_C_T	0.00145334	8.83e-07	TRUE	7.83e-10	NA	NA	NA	NA	NA	NA	NA	NA	NA	NA	NA	NA	NA	NA	NA	NA	NA	NA	0.706142	1	0.0586746	0.155618	Wald ratio	NA	NA	NA	NA	NA	NA	NA	NA	NA	LYAR:Q9NX58:Oncology	OID21264	Oncology	Olink Explore
TGM4	P49221	11780	CIS	Cognition_Meta	deCODE_Specific	-,NA	NA	0.706668	0.706668	deCODE	deCODE	1.32807	2641.53	fixed	0.706668	-0.0227994	0.0605828	-0.14154	0.0959407	FALSE	FALSE	0.05	NA	1	1	3_44901577_C_T	0.00113601	6.59e-07	TRUE	9.84e-09	NA	NA	NA	NA	NA	NA	NA	NA	NA	NA	NA	NA	NA	NA	NA	NA	NA	NA	NA	NA	NA	NA	NA	NA	NA	NA	NA	NA	NA	NA	NA	NA	NA	NA	NA	NA	NA	NA	NA	NA	NA	NA	NA	NA	NA	NA	NA	NA	NA	NA	NA	NA	NA	NA	NA	NA	NA	NA	TGM4	0.706174	1	-0.0227994	0.0604759	Wald ratio	TGM4_18933_4	SeqId.18933-4	SomaScan v4	NA	NA	NA	NA
PTH	P01270	9606	TRANS	BIP_PGC3_noukb	BOTH	+,+	0.62436	0.387839	0.697822	UKBB_PPP	deCODE	0.809552	2641.57	random	0.697822	0.0287724	0.0741056	-0.116472	0.174017	FALSE	FALSE	0.05	4.39569612943796,0.221784787911899	1.21047	4	16_89637111_C_T,20_54114863_A_T,21_36463203_C_T,5_177372991_T_C	0.0106649	3.84e-05	TRUE	2.63e-67	0.0208471	0.0165392	0.334639	5.13408	NA	2.86119	5.13025	0.000557529	3	NA	2	3	3	0.162239	NA	0.239166	0.162504	0.999996	random	0.387839	0.041458	0.0480091	-0.0526382	0.135554	FALSE	FALSE	0.05	6.67897028916819,0.755364588151071	0.81725	11	11_116786845_C_T,12_122084259_C_T,19_44913484_C_T,19_44928401_A_G,2_233400136_T_G,20_54125508_C_T,21_36462646_A_G,5_177372991_T_C,6_160668275_C_T,7_73621527_T_C,8_19957745_A_T	0.0214333	2.18e-05	TRUE	7.33e-136	-0.0152439	0.010956	0.197539	6.85985	6.85265	4.9239	6.85277	0.000797221	10	10	9	10	10	0.738607	0.739278	0.840891	0.739268	1	0.383609	11	0.041614	0.0477627	Ivw(FixedEffects)	PTH	0.574623	4	0.0341766	0.0608931	Ivw(FixedEffects)	PTH_5954_62	SeqId.5954-62	SomaScan v4	PTH:P01270:Neurology_II	OID30963	Neurology_II	Olink Explore
GRPEL1	Q9HAV7	19696	CIS	Cognition_Meta	UKBB-PPP_Specific	NA,+	NA	0.706756	0.706756	UKBB_PPP	UKBB_PPP	1.32756	2641.85	NA	NA	NA	NA	NA	NA	NA	NA	NA	NA	NA	NA	NA	NA	NA	NA	NA	NA	NA	NA	NA	NA	NA	NA	NA	NA	NA	NA	NA	NA	NA	NA	NA	NA	NA	fixed	0.706756	0.0259325	0.0689296	-0.109167	0.161032	FALSE	FALSE	0.05	NA	1	1	4_7036119_C_T	0.00101556	6.77e-07	TRUE	1.29e-07	NA	NA	NA	NA	NA	NA	NA	NA	NA	NA	NA	NA	NA	NA	NA	NA	NA	NA	0.706173	1	0.0259325	0.0687863	Wald ratio	NA	NA	NA	NA	NA	NA	NA	NA	NA	GRPEL1:Q9HAV7:Oncology	OID21309	Oncology	Olink Explore
ASAH1	Q13510	735	TRANS	Depression_iPSYCH_2023	BOTH	+,+	0.677897	0.387887	0.809895	UKBB_PPP	deCODE	1.56511	2641.9	random	0.809895	0.0102196	0.0424824	-0.0730443	0.0934835	FALSE	FALSE	0.05	11.308912348537,0.0455877353676461	1.50392	6	1_117623351_C_T,1_11983660_G_A,1_149946438_C_T,15_68292218_G_T,18_23141009_G_T,9_96430637_A_C	0.00993222	1.77e-05	TRUE	5.31e-69	-0.0044492	0.0101818	0.684685	11.8246	11.8202	11.2858	11.82	0.000285897	5	5	4	5	5	0.0372722	0.0373366	0.0235327	0.0373388	1	random	0.387887	0.0389797	0.0451438	-0.0495006	0.12746	FALSE	FALSE	0.05	23.1937527112608,0.00157707349742878	1.82027	8	10_17847614_G_A,10_63412568_C_T,11_61800281_C_A,12_101699681_G_A,12_111446804_T_C,14_65327609_G_A,14_92750678_G_A,8_105570896_A_G	0.0183717	5.05e-05	TRUE	2.35e-118	0.0119705	0.0105296	0.29896	29.7174	29.5158	24.4507	29.506	0.000683206	7	7	6	7	7	0.000106986	0.000116474	0.000431379	0.000116958	1	0.0416928	8	0.0494185	0.0242655	Ivw(FixedEffects)	ASAH1	0.715742	6	0.0101205	0.0277916	Ivw(FixedEffects)	ASAH1_5748_20	SeqId.5748-20	SomaScan v4	ASAH1:Q13510:Cardiometabolic_II	OID30415	Cardiometabolic_II	Olink Explore
MPP7	Q5T2T1	26542	TRANS	Depression_iPSYCH_2023	deCODE_Specific	+,NA	NA	0.387888	0.387888	deCODE	deCODE	1.56418	2641.91	fixed	0.387888	0.0405341	0.0469442	-0.0514748	0.132543	FALSE	FALSE	0.05	7.49980426509058,0.00617056992664736	2.73858	2	1_196677131_A_G,2_27555300_A_C	0.00371928	1.65e-05	TRUE	1.53e-25	NA	NA	NA	9.36756	9.25086	NA	9.24205	0.000202759	1	1	NA	1	1	0.0022086	0.00235385	NA	0.0023652	0.988639	NA	NA	NA	NA	NA	NA	NA	NA	NA	NA	NA	NA	NA	NA	NA	NA	NA	NA	NA	NA	NA	NA	NA	NA	NA	NA	NA	NA	NA	NA	NA	NA	NA	NA	NA	NA	NA	NA	NA	NA	MPP7	0.209722	2	0.0568545	0.0453266	Ivw(FixedEffects)	MPP7_12732_13	SeqId.12732-13	SomaScan v4	NA	NA	NA	NA
LMNB2	Q03252	6638	TRANS	PGC3_SCZ_NoUKB	UKBB-PPP_Specific	NA,+	NA	0.387942	0.387942	UKBB_PPP	UKBB_PPP	0.86236	2642.27	NA	NA	NA	NA	NA	NA	NA	NA	NA	NA	NA	NA	NA	NA	NA	NA	NA	NA	NA	NA	NA	NA	NA	NA	NA	NA	NA	NA	NA	NA	NA	NA	NA	NA	NA	random	0.387942	0.0688601	0.0797586	-0.087464	0.225184	FALSE	FALSE	0.05	12.7114086262527,0.079459942270387	1.34756	8	10_24928854_G_A,10_63344740_A_G,11_94094770_T_C,12_111446804_T_C,2_70261338_C_T,20_1620279_G_A,20_1939959_T_C,22_17809571_T_G	0.0112098	0.000103895	TRUE	8.44e-58	-0.0176189	0.0176238	0.356041	13.7983	13.7335	11.828	13.7317	0.00127594	7	7	6	7	7	0.0548873	0.0561304	0.0659167	0.0561636	1	0.181321	8	0.0777026	0.0581302	Ivw(FixedEffects)	NA	NA	NA	NA	NA	NA	NA	NA	NA	LMNB2:Q03252:Neurology_II	OID31109	Neurology_II	Olink Explore
GOLM2	Q6P4E1	24892	TRANS	Depression_iPSYCH_2023	BOTH	-,-	0.62695	0.387949	0.702746	deCODE	UKBB_PPP	1.5635	2642.32	random	0.387949	-0.0143549	0.0166271	-0.0469435	0.0182337	FALSE	FALSE	0.05	2.75138030677852,0.973342027506174	0.55291	10	1_196695521_C_T,1_23810055_C_T,11_114494301_G_T,11_117140042_A_G,11_117423306_T_G,12_132804204_G_A,12_54128915_G_T,12_89470270_C_T,12_8948541_A_G,12_89705620_T_A	0.0288589	5.27e-06	TRUE	5.83e-211	-8.97e-05	0.00316595	0.978095	2.79889	2.797	2.79809	2.79718	0.000137897	9	9	8	9	9	0.971737	0.971802	0.946383	0.971796	1	random	0.702746	-0.00647744	0.0169737	-0.0397453	0.0267904	FALSE	FALSE	0.05	20.059072815378,0.093747045096258	1.24218	14	1_199041592_C_T,11_117201809_C_T,11_118591839_A_G,11_43311675_G_A,12_111446804_T_C,12_132816737_C_T,12_89500490_T_C,12_8966818_A_T,17_69085137_A_G,2_85316099_C_T,3_168094948_T_G,3_52815533_T_C,4_102267552_C_T,7_17939205_T_C	0.0505646	4.1e-05	TRUE	0	0.0049761	0.00326608	0.153527	27.4531	27.4519	23.0034	27.4519	0.00129837	13	13	12	13	13	0.0107783	0.0107822	0.0276975	0.0107822	1	0.781771	14	-0.00376459	0.01359	Ivw(FixedEffects)	CASC4	0.388069	10	-0.0143277	0.0165999	Ivw(FixedEffects)	CASC4_10613_33	SeqId.10613-33	SomaScan v4	GOLM2:Q6P4E1:Neurology	OID21044	Neurology	Olink Explore
CNTFR	P26992	2170	CIS	Cognition_Meta	deCODE_Specific	+,NA	NA	0.706935	0.706935	deCODE	deCODE	1.32723	2642.52	random	0.706935	0.00596553	0.0158668	-0.0251328	0.0370639	FALSE	FALSE	0.05	5.15535609826728,0.397216220501471	1.01542	6	9_33778738_G_A,9_34554022_G_A,9_34554146_C_T,9_34593088_G_A,9_34728801_T_G,9_34965320_A_T	0.0269663	0.000135489	TRUE	2.75e-151	-0.00623702	0.0087846	0.516907	5.25598	5.25525	4.66774	5.25525	0.0136725	5	5	4	5	5	0.385445	0.38553	0.323119	0.38553	0.999999	NA	NA	NA	NA	NA	NA	NA	NA	NA	NA	NA	NA	NA	NA	NA	NA	NA	NA	NA	NA	NA	NA	NA	NA	NA	NA	NA	NA	NA	NA	NA	NA	NA	NA	NA	NA	NA	NA	NA	NA	CNTFR	0.712932	6	0.00573344	0.0155833	Ivw(FixedEffects)	CNTFR_14101_2	SeqId.14101-2	SomaScan v4	NA	NA	NA	NA
CHST15	Q7LFX5	18137	TRANS	Cognition_Meta	deCODE_Specific	+,NA	NA	0.388014	0.388014	deCODE	deCODE	0.96663	2642.77	random	0.388014	0.00807078	0.00934958	-0.0102541	0.0263956	FALSE	FALSE	0.05	8.44112601939519,0.81372249133378	0.805802	14	12_101107712_G_A,12_101803173_T_C,17_69085137_A_G,17_7166093_G_A,18_289209_C_T,19_51773412_C_A,19_51810615_T_C,2_20171406_C_T,9_133189536_C_T,9_133198558_C_T,9_133233100_G_A,9_133278537_C_T,9_133666973_A_G,9_133819830_T_C	0.0410694	4.69e-05	TRUE	8.79e-257	-0.0028319	0.00232201	0.24605	8.63796	8.63323	7.15057	8.63334	0.000602471	13	13	12	13	13	0.799704	0.800045	0.847505	0.800037	1	NA	NA	NA	NA	NA	NA	NA	NA	NA	NA	NA	NA	NA	NA	NA	NA	NA	NA	NA	NA	NA	NA	NA	NA	NA	NA	NA	NA	NA	NA	NA	NA	NA	NA	NA	NA	NA	NA	NA	NA	CHST15	0.39282	14	0.00796179	0.00931734	Ivw(FixedEffects)	CHST15_4469_78	SeqId.4469-78	SomaScan v4	NA	NA	NA	NA
RNF5	Q99942	10068	TRANS	PGC3_SCZ_NoUKB	UKBB-PPP_Specific	NA,-	NA	0.388044	0.388044	UKBB_PPP	UKBB_PPP	0.862305	2642.96	NA	NA	NA	NA	NA	NA	NA	NA	NA	NA	NA	NA	NA	NA	NA	NA	NA	NA	NA	NA	NA	NA	NA	NA	NA	NA	NA	NA	NA	NA	NA	NA	NA	NA	NA	random	0.388044	-0.0346238	0.0401123	-0.113243	0.0439949	FALSE	FALSE	0.05	11.939946915992,0.289095744488803	1.0927	11	10_63188924_T_C,11_201584_T_A,11_62394242_A_G,12_6173262_C_T,19_11947721_C_T,2_27375230_T_C,3_56815721_T_C,5_132485305_G_A,9_4744743_T_C,9_96356163_G_A,9_97843934_G_A	0.0247575	8.33e-05	TRUE	1.56e-134	0.0179565	0.00789022	0.0488977	12.3502	12.3361	7.17097	12.3362	0.000840076	10	10	9	10	10	0.262302	0.263191	0.619325	0.263186	1	0.335564	11	-0.0350679	0.0364165	Ivw(FixedEffects)	NA	NA	NA	NA	NA	NA	NA	NA	NA	RNF5:Q99942:Cardiometabolic_II	OID30218	Cardiometabolic_II	Olink Explore
RAB5C	P51148	9785	TRANS	Depression_iPSYCH_2023	deCODE_Specific	-,NA	NA	0.388048	0.388048	deCODE	deCODE	1.56298	2642.99	fixed	0.388048	-0.0398934	0.0462177	-0.130478	0.0506916	FALSE	FALSE	0.05	0.220679964603933,0.638522307192197	0.469766	2	1_196677131_A_G,11_198986_T_C	0.00371741	1.47e-06	TRUE	5.62e-28	NA	NA	NA	0.223971	0.222711	NA	0.222708	4.14e-06	1	1	NA	1	1	0.63603	0.636982	NA	0.636984	0.998376	NA	NA	NA	NA	NA	NA	NA	NA	NA	NA	NA	NA	NA	NA	NA	NA	NA	NA	NA	NA	NA	NA	NA	NA	NA	NA	NA	NA	NA	NA	NA	NA	NA	NA	NA	NA	NA	NA	NA	NA	RAB5C	0.384366	2	-0.0400585	0.0460506	Ivw(FixedEffects)	RAB5C_14287_6	SeqId.14287-6	SomaScan v4	NA	NA	NA	NA
MZB1	Q8WU39	30125	TRANS	PGC3_SCZ_NoUKB	BOTH	+,+	0.722992	0.388067	0.915639	UKBB_PPP	deCODE	0.862076	2643.13	random	0.915639	0.00386358	0.0364734	-0.067623	0.0753502	FALSE	FALSE	0.05	29.8574045870288,0.0388561057445837	1.28792	19	10_6136651_C_T,10_92672243_C_T,11_128511972_A_C,11_17278215_A_G,13_94604637_G_A,14_105702719_A_G,15_74760573_T_C,17_16937548_G_A,17_47545324_G_A,17_7581494_G_A,22_23828809_T_G,3_57571717_T_C,3_57761527_T_C,4_56874115_G_A,6_139299952_C_A,7_151250603_C_A,7_6405604_C_T,7_6462736_T_C,7_76410131_T_C	0.0350886	0.000225153	TRUE	1.93e-192	0.00525636	0.0063927	0.422321	31.4203	31.4193	30.2185	31.4195	0.00721775	18	18	17	18	18	0.0257244	0.0257316	0.0248115	0.0257297	1	random	0.388067	0.0400512	0.0464024	-0.0508959	0.130998	FALSE	FALSE	0.05	41.3435533890925,0.00136467684300981	1.51554	19	10_123808157_C_A,10_6052734_C_T,11_17252469_T_C,13_108351457_C_T,14_102780133_A_G,14_105740363_G_A,17_16939677_G_A,17_47781121_C_T,17_7559652_A_G,18_63168586_C_T,2_100195441_A_C,22_23828809_T_G,3_57571717_T_C,5_132395634_A_G,6_137685367_G_A,7_151245263_T_C,7_50309149_A_G,7_6462736_T_C,8_9496680_C_T	0.0463153	0.000323896	TRUE	5.83e-243	0.0118883	0.00707618	0.11123	44.8376	44.7682	38.4532	44.7678	0.00985319	18	18	17	18	18	0.000437386	0.000447575	0.00212849	0.000447634	1	0.148173	19	0.0435605	0.0301245	Ivw(FixedEffects)	PACAP	0.842745	19	0.00554723	0.0279621	Ivw(FixedEffects)	PACAP_16322_10	SeqId.16322-10	SomaScan v4	MZB1:Q8WU39:Inflammation	OID20732	Inflammation	Olink Explore
SPINK7	P58062	24643	CIS	PGC3_SCZ_NoUKB	deCODE_Specific	+,NA	NA	0.707097	0.707097	deCODE	deCODE	1.29756	2643.13	fixed	0.707097	0.0241687	0.0643198	-0.101896	0.150233	FALSE	FALSE	0.05	NA	1	1	5_148337418_G_T	0.00551088	8.58e-07	TRUE	7.27e-36	NA	NA	NA	NA	NA	NA	NA	NA	NA	NA	NA	NA	NA	NA	NA	NA	NA	NA	NA	NA	NA	NA	NA	NA	NA	NA	NA	NA	NA	NA	NA	NA	NA	NA	NA	NA	NA	NA	NA	NA	NA	NA	NA	NA	NA	NA	NA	NA	NA	NA	NA	NA	NA	NA	NA	NA	NA	NA	SPINK7	0.706996	1	0.0241687	0.0642965	Wald ratio	SPINK7_10974_20	SeqId.10974-20	SomaScan v4	NA	NA	NA	NA
PREP	P48147	9358	CIS	Cognition_Meta	deCODE_Specific	-,NA	NA	0.707106	0.707106	deCODE	deCODE	1.32689	2643.16	fixed	0.707106	-0.00731701	0.0194733	-0.045484	0.03085	FALSE	FALSE	0.05	0.703411198918888,0.703487198504638	0.593048	3	6_105329503_A_G,6_105362044_A_G,6_105574700_A_T	0.011631	4.73e-06	TRUE	5.87e-75	-0.00649208	0.0108819	0.657555	0.71113	NA	0.355206	0.710906	7.17e-05	2	NA	1	2	2	0.700777	NA	0.551181	0.700856	0.999964	NA	NA	NA	NA	NA	NA	NA	NA	NA	NA	NA	NA	NA	NA	NA	NA	NA	NA	NA	NA	NA	NA	NA	NA	NA	NA	NA	NA	NA	NA	NA	NA	NA	NA	NA	NA	NA	NA	NA	NA	PREP	0.704085	3	-0.00738948	0.0194556	Ivw(FixedEffects)	PREP_14273_19	SeqId.14273-19	SomaScan v4	NA	NA	NA	NA
IL18	Q14116	5986	TRANS	Depression_iPSYCH_2023	BOTH	-,-	0.706919	0.388088	0.876386	UKBB_PPP	deCODE	1.56221	2643.27	fixed	0.876386	-0.0148043	0.0951728	-0.20134	0.171731	FALSE	FALSE	0.05	NA	1	1	1_196705140_C_T	0.000920656	3.54e-08	TRUE	3.25e-08	NA	NA	NA	NA	NA	NA	NA	NA	NA	NA	NA	NA	NA	NA	NA	NA	NA	NA	random	0.388088	-0.0176703	0.0204733	-0.0577971	0.0224566	FALSE	FALSE	0.05	33.4374251866333,0.0064637268439192	1.44563	17	11_105133145_T_A,11_270330_A_T,11_61776027_T_C,12_111494996_C_T,12_124831509_A_C,12_47838310_C_T,15_90191194_C_T,19_44909976_G_T,19_46700099_C_A,19_48211939_T_C,19_53824615_T_G,2_202602747_G_T,2_32264782_T_C,5_69386709_A_C,7_26109938_T_G,8_143561433_G_A,8_19757450_C_A	0.0578453	6.71e-05	TRUE	0	0.00606769	0.00372662	0.124299	42.3614	42.3376	35.9991	42.3381	0.00112853	16	16	15	16	16	0.000348472	0.000351336	0.00176836	0.000351277	1	0.31807	17	-0.0140042	0.0140262	Ivw(FixedEffects)	IL18	0.87634	1	-0.0148043	0.0951374	Wald ratio	IL18_5661_15	SeqId.5661-15	SomaScan v4	IL18:Q14116:Inflammation	OID20694	Inflammation	Olink Explore
SIGLEC14	Q08ET2	32926	CIS	Cognition_Meta	deCODE_Specific	+,NA	NA	0.707247	0.707247	deCODE	deCODE	1.32649	2643.69	random	0.707247	0.00159362	0.00424335	-0.0067232	0.00991043	FALSE	FALSE	0.05	54.8915524716487,0.261219729819326	1.05841	50	19_50702549_G_A,19_50727482_A_G,19_50741189_G_T,19_50745909_G_A,19_50748946_T_C,19_50749530_T_C,19_50758017_C_T,19_50763597_G_A,19_50770147_G_A,19_50836275_C_T,19_50908757_G_T,19_50940588_T_C,19_50958974_G_A,19_50984664_C_T,19_51005902_C_T,19_51064772_G_T,19_51110780_G_A,19_51131490_G_A,19_51132444_A_G,19_51148224_G_A,19_51238890_G_A,19_51259680_G_T,19_51329583_A_G,19_51349590_C_T,19_51372478_G_A,19_51425408_A_G,19_51501489_G_A,19_51567508_C_T,19_51611955_T_A,19_51612393_G_A,19_51676686_T_C,19_51712617_C_T,19_51815127_G_T,19_51990427_T_A,19_52013001_C_T,19_52057063_C_T,19_52192753_C_T,19_52254522_C_T,19_52259058_C_T,19_52288914_C_T,19_52295371_A_G,19_52321959_G_A,19_52333356_A_G,19_52342158_G_A,19_52373486_G_A,19_52433406_A_G,19_52486154_T_G,19_52497216_C_T,19_52578405_A_G,19_52637119_C_A	0.216007	0.000378751	TRUE	0	0.000916232	0.00254854	0.720788	58.6404	58.6391	58.4829	58.6401	0.02013	49	49	48	49	49	0.162856	0.162884	0.142851	0.162863	1	NA	NA	NA	NA	NA	NA	NA	NA	NA	NA	NA	NA	NA	NA	NA	NA	NA	NA	NA	NA	NA	NA	NA	NA	NA	NA	NA	NA	NA	NA	NA	NA	NA	NA	NA	NA	NA	NA	NA	NA	SIGLEC14	0.65743	50	0.00177251	0.00399695	Ivw(FixedEffects)	SIGLEC14_8248_222	SeqId.8248-222	SomaScan v4	NA	NA	NA	NA
IGFBP5	P24593	5474	CIS	PGC3_SCZ_NoUKB	deCODE_Specific	+,NA	NA	0.707352	0.707352	deCODE	deCODE	1.29739	2644.08	fixed	0.707352	0.0574563	0.153047	-0.242511	0.357424	FALSE	FALSE	0.05	NA	1	1	2_216813276_G_T	0.00113119	8.64e-07	TRUE	2.54e-08	NA	NA	NA	NA	NA	NA	NA	NA	NA	NA	NA	NA	NA	NA	NA	NA	NA	NA	NA	NA	NA	NA	NA	NA	NA	NA	NA	NA	NA	NA	NA	NA	NA	NA	NA	NA	NA	NA	NA	NA	NA	NA	NA	NA	NA	NA	NA	NA	NA	NA	NA	NA	NA	NA	NA	NA	NA	NA	IGFBP5	0.706859	1	0.0574563	0.152778	Wald ratio	IGFBP5_19581_15	SeqId.19581-15	SomaScan v4	NA	NA	NA	NA
CKMT1A_CKMT1B	CKMT1A_CKMT1B	0	TRANS	Depression_iPSYCH_2023	UKBB-PPP_Specific	NA,-	NA	0.388213	0.388213	UKBB_PPP	UKBB_PPP	1.5618	2644.12	NA	NA	NA	NA	NA	NA	NA	NA	NA	NA	NA	NA	NA	NA	NA	NA	NA	NA	NA	NA	NA	NA	NA	NA	NA	NA	NA	NA	NA	NA	NA	NA	NA	NA	NA	random	0.388213	-0.0197647	0.022906	-0.0646595	0.0251302	FALSE	FALSE	0.05	17.0236213483331,0.148710912225176	1.19106	13	12_108292539_G_A,15_42564880_G_T,15_42631829_A_T,17_7260420_A_G,19_48703417_G_A,2_101114935_C_T,2_112031804_A_G,2_112046297_A_C,22_36403290_T_A,4_68488960_T_C,7_24717024_A_G,8_70671700_A_G,8_94169018_G_A	0.0296889	2.88e-05	TRUE	5.26e-199	0.000469152	0.00509111	0.928235	17.7959	17.7758	17.7822	17.7788	0.00155217	12	12	11	12	12	0.12203	0.122669	0.0867748	0.122573	1	0.316163	13	-0.0190834	0.0190382	Ivw(FixedEffects)	NA	NA	NA	NA	NA	NA	NA	NA	NA	CKMT1A_CKMT1B:P12532:Inflammation	NA	Inflammation	NA
FH	P07954	3700	CIS	Depression_iPSYCH_2023	deCODE_Specific	+,NA	NA	0.707478	0.707478	deCODE	deCODE	1.3066	2644.55	fixed	0.707478	0.0121978	0.0325063	-0.0515133	0.075909	FALSE	FALSE	0.05	NA	1	1	1_241527254_A_G	0.00808735	2.08e-07	TRUE	9.36e-61	NA	NA	NA	NA	NA	NA	NA	NA	NA	NA	NA	NA	NA	NA	NA	NA	NA	NA	NA	NA	NA	NA	NA	NA	NA	NA	NA	NA	NA	NA	NA	NA	NA	NA	NA	NA	NA	NA	NA	NA	NA	NA	NA	NA	NA	NA	NA	NA	NA	NA	NA	NA	NA	NA	NA	NA	NA	NA	FH	0.707409	1	0.0121978	0.0324983	Wald ratio	FH_13384_110	SeqId.13384-110	SomaScan v4	NA	NA	NA	NA
PSMB9	P28065	9546	CIS	Cognition_Meta	deCODE_Specific	+,NA	NA	0.707514	0.707514	deCODE	deCODE	1.32632	2644.69	fixed	0.707514	0.0329672	0.0878663	-0.139248	0.205182	FALSE	FALSE	0.05	NA	1	1	6_32006196_G_A	0.000929699	1e-06	TRUE	6.88e-07	NA	NA	NA	NA	NA	NA	NA	NA	NA	NA	NA	NA	NA	NA	NA	NA	NA	NA	NA	NA	NA	NA	NA	NA	NA	NA	NA	NA	NA	NA	NA	NA	NA	NA	NA	NA	NA	NA	NA	NA	NA	NA	NA	NA	NA	NA	NA	NA	NA	NA	NA	NA	NA	NA	NA	NA	NA	NA	PSMB9	0.706916	1	0.0329672	0.0876784	Wald ratio	PSMB9_18942_11	SeqId.18942-11	SomaScan v4	NA	NA	NA	NA
SULT2A1	Q06520	11458	CIS	PGC3_SCZ_NoUKB	UKBB-PPP_Specific	NA,-	NA	0.707519	0.707519	UKBB_PPP	UKBB_PPP	1.29706	2644.71	NA	NA	NA	NA	NA	NA	NA	NA	NA	NA	NA	NA	NA	NA	NA	NA	NA	NA	NA	NA	NA	NA	NA	NA	NA	NA	NA	NA	NA	NA	NA	NA	NA	NA	NA	fixed	0.707519	-0.0133517	0.0355865	-0.0831001	0.0563966	FALSE	FALSE	0.05	0.0916414238845202,0.762100704989705	0.302723	2	19_47850161_T_G,19_47872440_G_T	0.0309306	1.51e-06	TRUE	6.76e-188	NA	NA	NA	0.0917396	0.0917263	NA	0.0917263	1.43e-05	1	1	NA	1	1	0.761977	0.761994	NA	0.761994	0.996985	0.70739	2	-0.0133563	0.0355823	Ivw(FixedEffects)	NA	NA	NA	NA	NA	NA	NA	NA	NA	SULT2A1:Q06520:Inflammation	OID20508	Inflammation	Olink Explore
MFNG	O00587	7038	CIS	Cognition_Meta	deCODE_Specific	-,NA	NA	0.707702	0.707702	deCODE	deCODE	1.32601	2645.39	fixed	0.707702	-0.00775498	0.020683	-0.048293	0.032783	FALSE	FALSE	0.05	NA	1	1	22_37470025_G_A	0.0132775	7.66e-07	TRUE	4.5e-87	NA	NA	NA	NA	NA	NA	NA	NA	NA	NA	NA	NA	NA	NA	NA	NA	NA	NA	NA	NA	NA	NA	NA	NA	NA	NA	NA	NA	NA	NA	NA	NA	NA	NA	NA	NA	NA	NA	NA	NA	NA	NA	NA	NA	NA	NA	NA	NA	NA	NA	NA	NA	NA	NA	NA	NA	NA	NA	MFNG	0.70766	1	-0.00775498	0.02068	Wald ratio	MFNG_5605_77	SeqId.5605-77	SomaScan v4	NA	NA	NA	NA
NETO1	Q8TDF5	13823	TRANS	Depression_iPSYCH_2023	deCODE_Specific	+,NA	NA	0.388481	0.388481	deCODE	deCODE	1.56195	2645.94	fixed	0.388481	0.027699	0.0321194	-0.0352538	0.0906518	FALSE	FALSE	0.05	7.67143567731582,0.02158583775853	1.9585	3	1_196695521_C_T,3_165762312_G_A,8_105569300_A_T	0.00767137	1.4e-05	TRUE	1.46e-53	0.022437	0.0082516	0.224354	8.36633	8.33292	0.97277	8.33186	0.00019191	2	2	1	2	2	0.0152501	0.015507	0.32399	0.0155153	0.999904	NA	NA	NA	NA	NA	NA	NA	NA	NA	NA	NA	NA	NA	NA	NA	NA	NA	NA	NA	NA	NA	NA	NA	NA	NA	NA	NA	NA	NA	NA	NA	NA	NA	NA	NA	NA	NA	NA	NA	NA	NETO1	0.306292	3	0.032313	0.0315855	Ivw(FixedEffects)	NETO1_5639_49	SeqId.5639-49	SomaScan v4	NA	NA	NA	NA
APOA4	P06727	602	TRANS	BIP_PGC3_noukb	BOTH	-,-	0.698273	0.388498	0.855047	UKBB_PPP	deCODE	0.810681	2646.06	fixed	0.855047	-0.021033	0.115134	-0.246691	0.204625	FALSE	FALSE	0.05	1.92997757450377,0.380987471631941	0.982338	3	1_179504138_T_C,16_20381010_G_A,17_9895845_A_C	0.00320585	5.83e-06	TRUE	2.29e-22	-0.0200837	0.0296637	0.621113	1.99907	1.99827	1.37073	1.99826	0.000422507	2	2	1	2	2	0.368051	0.368198	0.241686	0.3682	0.999789	random	0.388498	-0.0978076	0.113421	-0.320108	0.124493	FALSE	FALSE	0.05	9.77122413517679,0.0819831874920473	1.39794	6	1_179602727_T_C,1_183087087_T_C,16_20350169_C_T,19_44909976_G_T,4_99583507_T_C,8_11672984_C_A	0.00765198	3.54e-05	TRUE	5.54e-47	-0.0268289	0.0144583	0.137096	10.6188	10.5405	5.70652	10.5374	0.00185475	5	5	4	5	5	0.0594845	0.0612907	0.222164	0.0613648	1	0.164968	6	-0.110129	0.0793121	Ivw(FixedEffects)	APOA4	0.833053	3	-0.0240516	0.114103	Ivw(FixedEffects)	APOA4_17685_9	SeqId.17685-9	SomaScan v4	APOA4:P06727:Inflammation_II	OID30733	Inflammation_II	Olink Explore
STAT2	P52630	11363	CIS	Depression_iPSYCH_2023	UKBB-PPP_Specific	NA,-	NA	0.707939	0.707939	UKBB_PPP	UKBB_PPP	1.3068	2646.28	NA	NA	NA	NA	NA	NA	NA	NA	NA	NA	NA	NA	NA	NA	NA	NA	NA	NA	NA	NA	NA	NA	NA	NA	NA	NA	NA	NA	NA	NA	NA	NA	NA	NA	NA	fixed	0.707939	-0.0379535	0.101311	-0.236519	0.160612	FALSE	FALSE	0.05	NA	1	1	12_56360210_G_A	0.00134042	2.08e-07	TRUE	1.43e-10	NA	NA	NA	NA	NA	NA	NA	NA	NA	NA	NA	NA	NA	NA	NA	NA	NA	NA	0.707496	1	-0.0379535	0.10115	Wald ratio	NA	NA	NA	NA	NA	NA	NA	NA	NA	STAT2:P52630:Inflammation_II	OID30536	Inflammation_II	Olink Explore
ITGAM	P11215	6149	TRANS	PGC3_SCZ_NoUKB	UKBB-PPP_Specific	NA,-	NA	0.388543	0.388543	UKBB_PPP	UKBB_PPP	0.862851	2646.37	NA	NA	NA	NA	NA	NA	NA	NA	NA	NA	NA	NA	NA	NA	NA	NA	NA	NA	NA	NA	NA	NA	NA	NA	NA	NA	NA	NA	NA	NA	NA	NA	NA	NA	NA	random	0.388543	-0.0486747	0.05645	-0.159315	0.0619652	FALSE	FALSE	0.05	37.8877895959268,0.0015700925638628	1.53883	17	10_17833858_T_G,10_70233338_T_G,11_116811440_G_A,11_126375250_A_G,12_111446804_T_C,12_8059188_A_G,17_7176997_C_T,19_7716130_T_C,2_134296795_T_A,2_233204655_C_T,2_27375230_T_C,3_46382437_T_A,4_102267552_C_T,8_21910298_C_A,9_131718196_A_C,9_33117967_C_T,9_70879522_C_T	0.026731	0.000783959	TRUE	7.76e-115	0.0101449	0.0180649	0.582698	97.9819	97.3882	95.9643	97.5274	0.0247117	16	16	15	16	16	8.26e-14	1.07e-13	7.55e-14	1e-13	1	0.0109999	17	-0.0913668	0.0359329	Ivw(FixedEffects)	NA	NA	NA	NA	NA	NA	NA	NA	NA	ITGAM:P11215:Neurology	OID21071	Neurology	Olink Explore
NOMO1	Q15155	30060	TRANS	Depression_iPSYCH_2023	UKBB-PPP_Specific	NA,-	NA	0.388559	0.388559	UKBB_PPP	UKBB_PPP	1.56134	2646.47	NA	NA	NA	NA	NA	NA	NA	NA	NA	NA	NA	NA	NA	NA	NA	NA	NA	NA	NA	NA	NA	NA	NA	NA	NA	NA	NA	NA	NA	NA	NA	NA	NA	NA	NA	random	0.388559	-0.0200101	0.0232072	-0.0654954	0.0254753	FALSE	FALSE	0.05	41.9213760584414,7.74411218341385e-06	2.04747	11	11_61800281_C_A,14_94378610_C_T,16_16177020_T_C,16_16234676_T_C,16_16594917_G_A,16_18576247_C_T,16_19113576_A_G,17_66214462_A_C,2_27529596_G_A,3_51629896_G_A,5_180808575_C_T	0.0903887	7.84e-05	TRUE	0	0.016614	0.00574103	0.017771	49.5503	49.508	25.6669	49.5076	0.00245682	10	10	9	10	10	3.23e-07	3.29e-07	0.00231562	3.29e-07	1	0.12143	11	-0.0174143	0.0112437	Ivw(FixedEffects)	NA	NA	NA	NA	NA	NA	NA	NA	NA	NOMO1:Q15155:Neurology	OID21106	Neurology	Olink Explore
DCLK1	O15075	2700	CIS	Cognition_Meta	deCODE_Specific	-,NA	NA	0.708006	0.708006	deCODE	deCODE	1.32591	2646.53	fixed	0.708006	-0.0058217	0.0155438	-0.0362869	0.0246435	FALSE	FALSE	0.05	12.4709768941639,0.00195867227288144	2.4971	3	13_35762688_T_A,13_35828015_T_G,13_36070005_C_T	0.0161251	7.43e-05	TRUE	2.67e-95	0.00778256	0.0155928	0.705285	15.4409	15.4397	12.3615	15.4397	0.000222869	2	2	1	2	2	0.000443658	0.00044393	0.00043828	0.000443937	0.999889	NA	NA	NA	NA	NA	NA	NA	NA	NA	NA	NA	NA	NA	NA	NA	NA	NA	NA	NA	NA	NA	NA	NA	NA	NA	NA	NA	NA	NA	NA	NA	NA	NA	NA	NA	NA	NA	NA	NA	NA	DCLK1	0.830517	3	-0.00329015	0.0153718	Ivw(FixedEffects)	DCLK1_17156_72	SeqId.17156-72	SomaScan v4	NA	NA	NA	NA
TSHB	P01222	12372	TRANS	Depression_iPSYCH_2023	UKBB-PPP_Specific	NA,+	NA	0.38862	0.38862	UKBB_PPP	UKBB_PPP	1.56067	2646.89	NA	NA	NA	NA	NA	NA	NA	NA	NA	NA	NA	NA	NA	NA	NA	NA	NA	NA	NA	NA	NA	NA	NA	NA	NA	NA	NA	NA	NA	NA	NA	NA	NA	NA	NA	random	0.38862	0.0123418	0.0143156	-0.0157163	0.0403999	FALSE	FALSE	0.05	51.0673572924246,0.0232055299596403	1.24398	34	1_107853340_T_C,1_19353379_T_G,1_19508921_G_A,1_50991349_T_A,1_61156615_A_C,1_67661810_G_T,10_8542682_T_C,11_45208510_G_T,12_96190080_G_A,14_104734040_T_G,14_36269155_C_T,14_80991596_G_A,14_93105543_G_A,15_49446036_T_C,15_88566850_C_T,16_3973027_T_A,16_79720543_A_T,17_72387864_A_C,19_7220585_G_T,2_216756010_G_A,20_22616241_T_C,3_185801319_G_A,3_194204395_C_A,4_148738993_A_G,5_77181995_A_G,5_77239986_T_G,6_165625048_T_C,6_165633546_A_G,6_43837088_A_G,6_43938518_C_T,8_132871426_C_T,8_32508772_G_A,9_4282942_T_G,9_97785862_G_A	0.0740742	8.59e-05	TRUE	0	-0.00538925	0.0028907	0.0714699	56.6377	56.6087	51.0886	56.6101	0.00270474	33	33	32	33	33	0.00640547	0.00645082	0.0174604	0.00644868	1	0.259258	34	0.0128453	0.0113862	Ivw(FixedEffects)	NA	NA	NA	NA	NA	NA	NA	NA	NA	TSHB:P01222:Cardiometabolic	OID20129	Cardiometabolic	Olink Explore
PRCP	P42785	9344	CIS	BIP_PGC3_noukb	BOTH	+,+	0.863852	0.708115	0.863852	UKBB_PPP	metap	1.29056	2646.93	fixed	0.742644	0.0186093	0.0566745	-0.0924707	0.129689	FALSE	FALSE	0.05	0.0210391129914714,0.884672454986476	0.145049	2	11_82230701_T_C,11_82853252_T_G	0.0113324	3.7e-07	TRUE	1.06e-80	NA	NA	NA	0.0210427	0.0210392	NA	0.0210392	2.42e-05	1	1	NA	1	1	0.884663	0.884672	NA	0.884672	0.996071	fixed	0.708115	0.0889508	0.237589	-0.376716	0.554617	FALSE	FALSE	0.05	NA	1	1	11_82891885_T_C	0.000931504	4.04e-07	TRUE	1.42e-07	NA	NA	NA	NA	NA	NA	NA	NA	NA	NA	NA	NA	NA	NA	NA	NA	NA	NA	0.707496	1	0.0889508	0.237063	Wald ratio	PRCP	0.742599	2	0.0186096	0.0566653	Ivw(FixedEffects)	PRCP_5722_78	SeqId.5722-78	SomaScan v4	PRCP:P42785:Cardiometabolic	OID20337	Cardiometabolic	Olink Explore
ITGAM	P11215	6149	TRANS	BIP_PGC3_noukb	UKBB-PPP_Specific	NA,-	NA	0.388655	0.388655	UKBB_PPP	UKBB_PPP	0.81076	2647.13	NA	NA	NA	NA	NA	NA	NA	NA	NA	NA	NA	NA	NA	NA	NA	NA	NA	NA	NA	NA	NA	NA	NA	NA	NA	NA	NA	NA	NA	NA	NA	NA	NA	NA	NA	random	0.388655	-0.0485398	0.0563068	-0.158899	0.0618196	FALSE	FALSE	0.05	25.7130703780717,0.058201596535812	1.2677	17	10_17833858_T_G,10_70233338_T_G,11_116811440_G_A,11_126375250_A_G,12_111446804_T_C,12_8059188_A_G,17_7176997_C_T,19_7716130_T_C,2_134296795_T_A,2_233204655_C_T,2_27375230_T_C,3_46382437_T_A,4_102267552_C_T,8_21910298_C_A,9_131718196_A_C,9_33117967_C_T,9_70879522_C_T	0.026731	9.7e-05	TRUE	1.99e-162	-0.00592589	0.0119021	0.625784	29.8691	29.8099	29.3835	29.8185	0.00684008	16	16	15	16	16	0.0186931	0.0190131	0.0143495	0.0189664	1	0.181864	17	-0.0584005	0.0437444	Ivw(FixedEffects)	NA	NA	NA	NA	NA	NA	NA	NA	NA	ITGAM:P11215:Neurology	OID21071	Neurology	Olink Explore
CADPS	Q9ULU8	1426	TRANS	BIP_PGC3_noukb	UKBB-PPP_Specific	NA,-	NA	0.388656	0.388656	UKBB_PPP	UKBB_PPP	0.810513	2647.14	NA	NA	NA	NA	NA	NA	NA	NA	NA	NA	NA	NA	NA	NA	NA	NA	NA	NA	NA	NA	NA	NA	NA	NA	NA	NA	NA	NA	NA	NA	NA	NA	NA	NA	NA	fixed	0.388656	-0.352823	0.409281	-1.155	0.449352	FALSE	FALSE	0.05	NA	1	1	14_105751172_G_A	0.00107092	2.69e-06	TRUE	8.9e-08	NA	NA	NA	NA	NA	NA	NA	NA	NA	NA	NA	NA	NA	NA	NA	NA	NA	NA	0.383614	1	-0.352823	0.404959	Wald ratio	NA	NA	NA	NA	NA	NA	NA	NA	NA	CADPS:Q9ULU8:Neurology_II	OID30915	Neurology_II	Olink Explore
OCLN	Q16625	8104	TRANS	Cognition_Meta	UKBB-PPP_Specific	NA,+	NA	0.388802	0.388802	UKBB_PPP	UKBB_PPP	0.968238	2648.13	NA	NA	NA	NA	NA	NA	NA	NA	NA	NA	NA	NA	NA	NA	NA	NA	NA	NA	NA	NA	NA	NA	NA	NA	NA	NA	NA	NA	NA	NA	NA	NA	NA	NA	NA	fixed	0.388802	0.0277479	0.0321979	-0.0353588	0.0908545	FALSE	FALSE	0.05	8.8375331349244,0.0120490848563307	2.10209	3	17_30249058_T_C,5_70871599_A_G,5_71483784_A_T	0.00643642	6.06e-05	TRUE	1.41e-34	0.00612939	0.0109741	0.675725	11.115	11.0324	8.4721	11.0279	0.000132317	2	2	1	2	2	0.00385833	0.00402106	0.00360634	0.00403024	0.999934	0.226853	3	0.0379052	0.0313653	Ivw(FixedEffects)	NA	NA	NA	NA	NA	NA	NA	NA	NA	OCLN:Q16625:Neurology_II	OID31069	Neurology_II	Olink Explore
TGM2	P21980	11778	CIS	Cognition_Meta	BOTH	+,+	0.8638	0.708446	0.8638	deCODE	metap	1.32607	2648.17	fixed	0.708446	0.00658751	0.0176163	-0.0279398	0.0411148	FALSE	FALSE	0.05	NA	1	1	20_38169085_C_T	0.0134088	6.67e-07	TRUE	8.21e-90	NA	NA	NA	NA	NA	NA	NA	NA	NA	NA	NA	NA	NA	NA	NA	NA	NA	NA	fixed	0.742183	0.00616887	0.0187524	-0.0305852	0.0429229	FALSE	FALSE	0.05	NA	1	1	20_38165564_C_T	0.0150917	5.14e-07	TRUE	5.38e-97	NA	NA	NA	NA	NA	NA	NA	NA	NA	NA	NA	NA	NA	NA	NA	NA	NA	NA	0.742156	1	0.00616887	0.0187504	Wald ratio	TGM2	0.708405	1	0.00658751	0.0176137	Wald ratio	TGM2_18934_50	SeqId.18934-50	SomaScan v4	TGM2:P21980:Cardiometabolic	OID20141	Cardiometabolic	Olink Explore
MOG	Q16653	7197	CIS	Cognition_Meta	UKBB-PPP_Specific	NA,-	NA	0.708468	0.708468	UKBB_PPP	UKBB_PPP	1.32545	2648.25	NA	NA	NA	NA	NA	NA	NA	NA	NA	NA	NA	NA	NA	NA	NA	NA	NA	NA	NA	NA	NA	NA	NA	NA	NA	NA	NA	NA	NA	NA	NA	NA	NA	NA	NA	random	0.708468	-0.0121356	0.0324557	-0.0757476	0.0514763	FALSE	FALSE	0.05	21.3550614309966,8.88315587291e-05	2.66802	4	6_29657418_A_G,6_29659445_C_A,6_29710010_C_T,6_29952424_C_A	0.0390946	0.000120375	TRUE	4.5e-225	-0.0172663	0.00641997	0.114907	22.7757	NA	4.93343	22.7532	0.000707109	3	NA	2	3	3	4.5e-05	NA	0.0848631	4.55e-05	0.999995	0.254175	4	-0.0137524	0.0120607	Ivw(FixedEffects)	NA	NA	NA	NA	NA	NA	NA	NA	NA	MOG:Q16653:Oncology	OID21384	Oncology	Olink Explore
IL1RL1	Q01638	5998	CIS	Cognition_Meta	BOTH	-,-	0.901491	0.708487	0.901491	deCODE	metap	1.32482	2648.32	random	0.708487	-0.00237612	0.00635513	-0.0148319	0.0100797	FALSE	FALSE	0.05	33.4630494893798,0.219112361254951	1.09321	29	2_101395176_C_T,2_101443358_T_C,2_101623111_C_T,2_102064114_G_A,2_102168373_A_G,2_102261571_T_C,2_102269890_A_C,2_102277311_C_T,2_102355248_G_A,2_102372066_C_T,2_102392356_A_G,2_102407877_C_T,2_102454022_G_A,2_102463219_T_A,2_102466745_T_A,2_102578099_A_G,2_102771746_A_G,2_102799365_G_A,2_102919817_C_T,2_102994481_G_A,2_102996235_A_T,2_103039010_T_A,2_103100742_A_G,2_103186175_T_C,2_103202888_T_C,2_103232920_C_T,2_103258313_G_A,2_103271655_T_C,2_103272871_T_C	0.153316	0.000258787	TRUE	0	0.00434326	0.00345911	0.220018	34.9269	34.9261	33	34.9264	0.0121078	28	28	27	28	28	0.172004	0.172029	0.197069	0.172019	1	random	0.833264	-0.00143275	0.00680587	-0.014772	0.0119065	FALSE	FALSE	0.05	23.1246531934794,0.453511674643015	1.00271	24	2_101538302_G_A,2_101562725_G_T,2_102025704_C_T,2_102141476_A_G,2_102269526_G_A,2_102271413_T_C,2_102311456_A_G,2_102327027_C_T,2_102352247_C_T,2_102385734_G_A,2_102392356_A_G,2_102396948_C_T,2_102398355_G_A,2_102422565_T_A,2_102424242_A_G,2_102446350_A_C,2_102453055_G_A,2_102463219_T_A,2_102486930_T_C,2_102581590_A_T,2_102681597_G_A,2_102949147_G_A,2_102969206_G_A,2_103073776_G_A	0.117964	0.000149078	TRUE	0	0.00652847	0.00365776	0.0880869	24.0285	24.0283	20.8429	24.0284	0.00865451	23	23	22	23	23	0.40223	0.402241	0.530462	0.40224	1	0.841707	24	-0.00135218	0.00677067	Ivw(FixedEffects)	IL1RL1	0.694066	29	-0.00228066	0.00579814	Ivw(FixedEffects)	IL1RL1_4234_8	SeqId.4234-8	SomaScan v4	IL1RL1:Q01638:Cardiometabolic	OID20250	Cardiometabolic	Olink Explore
MESD	Q14696	13520	CIS	BIP_PGC3_noukb	BOTH	-,-	0.914361	0.708516	0.914361	UKBB_PPP	metap	1.29066	2648.43	fixed	0.869144	-0.0345296	0.209594	-0.445325	0.376266	FALSE	FALSE	0.05	NA	1	1	15_81047030_A_G	0.000890891	8.2e-08	TRUE	1.15e-07	NA	NA	NA	NA	NA	NA	NA	NA	NA	NA	NA	NA	NA	NA	NA	NA	NA	NA	fixed	0.708516	-0.0891603	0.238492	-0.556596	0.378275	FALSE	FALSE	0.05	NA	1	1	15_80959103_T_C	0.00093554	3.93e-07	TRUE	1.47e-07	NA	NA	NA	NA	NA	NA	NA	NA	NA	NA	NA	NA	NA	NA	NA	NA	NA	NA	0.707897	1	-0.0891603	0.237963	Wald ratio	MESDC2	0.869088	1	-0.0345296	0.209503	Wald ratio	MESDC2_15299_102	SeqId.15299-102	SomaScan v4	MESD:Q14696:Neurology	OID21099	Neurology	Olink Explore
RGS7	P49802	10003	TRANS	PGC3_SCZ_NoUKB	deCODE_Specific	+,NA	NA	0.388908	0.388908	deCODE	deCODE	0.863381	2648.85	fixed	0.388908	0.0930157	0.107957	-0.118576	0.304608	FALSE	FALSE	0.05	0.169598297957564,0.680469059967917	0.411823	2	19_44908684_T_C,3_165760452_G_T	0.00277395	5.76e-06	TRUE	1.08e-17	NA	NA	NA	0.172236	0.170842	NA	0.17084	1.86e-05	1	1	NA	1	1	0.678132	0.679365	NA	0.679366	0.996562	NA	NA	NA	NA	NA	NA	NA	NA	NA	NA	NA	NA	NA	NA	NA	NA	NA	NA	NA	NA	NA	NA	NA	NA	NA	NA	NA	NA	NA	NA	NA	NA	NA	NA	NA	NA	NA	NA	NA	NA	RGS7	0.384333	2	0.09344	0.10741	Ivw(FixedEffects)	RGS7_12538_19	SeqId.12538-19	SomaScan v4	NA	NA	NA	NA
CHGB	P05060	1930	CIS	Depression_iPSYCH_2023	BOTH	-,-	0.870559	0.708635	0.870559	deCODE	metap	1.30744	2648.88	fixed	0.708635	-0.03203	0.0857126	-0.200023	0.135964	FALSE	FALSE	0.05	NA	1	1	20_5886044_T_C	0.00192703	3.31e-07	TRUE	4.97e-15	NA	NA	NA	NA	NA	NA	NA	NA	NA	NA	NA	NA	NA	NA	NA	NA	NA	NA	fixed	0.757059	-0.00417542	0.0134976	-0.0306303	0.0222794	FALSE	FALSE	0.05	2.01507600451084,0.365116790628659	1.00376	3	20_5898221_T_A,20_5978314_T_C,20_6127875_T_C	0.0546496	3.49e-06	TRUE	0	-0.0277863	0.0326135	0.550771	2.01735	2.01725	1.16888	2.01725	5.87e-05	2	2	1	2	2	0.364702	0.364721	0.279632	0.364721	0.999971	0.756429	3	-0.00418418	0.0134898	Ivw(FixedEffects)	CHGB	0.70835	1	-0.03203	0.0856248	Wald ratio	CHGB_8235_48	SeqId.8235-48	SomaScan v4	CHGB:P05060:Neurology	OID21038	Neurology	Olink Explore
NMU	P48645	7859	TRANS	BIP_PGC3_noukb	deCODE_Specific	+,NA	NA	0.388981	0.388981	deCODE	deCODE	0.810943	2649.35	fixed	0.388981	0.0883125	0.102514	-0.112612	0.289237	FALSE	FALSE	0.05	2.96916277291789,0.226597177471955	1.21843	3	1_196677131_A_G,12_112774128_A_G,2_3592552_C_T	0.00397549	1.11e-05	TRUE	8.24e-27	-0.0173691	0.0451576	0.76624	3.08736	NA	2.68947	3.06918	0.000283335	2	NA	1	2	2	0.213593	NA	0.101013	0.215544	0.999858	NA	NA	NA	NA	NA	NA	NA	NA	NA	NA	NA	NA	NA	NA	NA	NA	NA	NA	NA	NA	NA	NA	NA	NA	NA	NA	NA	NA	NA	NA	NA	NA	NA	NA	NA	NA	NA	NA	NA	NA	NMU	0.366789	3	0.0912845	0.101146	Ivw(FixedEffects)	NMU_8754_5	SeqId.8754-5	SomaScan v4	NA	NA	NA	NA
LPO	P22079	6678	TRANS	PGC3_SCZ_NoUKB	UKBB-PPP_Specific	NA,+	NA	0.388989	0.388989	UKBB_PPP	UKBB_PPP	0.863278	2649.4	NA	NA	NA	NA	NA	NA	NA	NA	NA	NA	NA	NA	NA	NA	NA	NA	NA	NA	NA	NA	NA	NA	NA	NA	NA	NA	NA	NA	NA	NA	NA	NA	NA	NA	NA	random	0.388989	0.0235165	0.0272987	-0.0299879	0.0770209	FALSE	FALSE	0.05	53.5582468040069,0.000757885781868017	1.46367	26	1_161638511_T_C,1_202218392_A_G,1_206932296_C_T,1_236310731_A_G,10_122561708_G_A,10_17833858_T_G,10_8155006_A_T,11_34846421_A_G,12_11307297_C_T,13_99570876_A_G,14_36771956_T_C,16_2834666_C_T,17_59423822_A_T,17_59441434_G_A,17_59544563_A_G,19_17795098_G_A,19_48702915_C_T,19_5821957_C_T,2_27508073_T_C,2_59700399_T_G,20_33289907_A_T,22_42718545_G_A,6_119197753_G_A,6_2245111_A_G,7_98189735_G_A,9_137495161_C_T	0.0995854	0.000383748	TRUE	0	0.000872438	0.00451167	0.848293	56.9569	56.9308	56.8683	56.9314	0.0161703	25	25	24	25	25	0.00027088	0.000273074	0.000174361	0.000273022	1	0.185964	26	0.0244854	0.0185129	Ivw(FixedEffects)	NA	NA	NA	NA	NA	NA	NA	NA	NA	LPO:P22079:Neurology	OID20963	Neurology	Olink Explore
HERC4	Q5GLZ8	24521	TRANS	PGC3_SCZ_NoUKB	deCODE_Specific	+,NA	NA	0.389056	0.389056	deCODE	deCODE	0.863147	2649.86	random	0.389056	0.0678413	0.0787634	-0.0865321	0.222215	FALSE	FALSE	0.05	14.0424884708524,0.00716067746830952	1.87367	5	1_196695521_C_T,1_196813906_A_C,14_100710432_G_A,2_27588855_A_G,3_165743688_A_G	0.017417	0.000115981	TRUE	9.07e-96	-0.014301	0.0182112	0.489594	16.4651	16.4192	13.6577	16.4183	0.00229383	4	4	3	4	4	0.0024545	0.00250532	0.00341013	0.00250632	0.999999	NA	NA	NA	NA	NA	NA	NA	NA	NA	NA	NA	NA	NA	NA	NA	NA	NA	NA	NA	NA	NA	NA	NA	NA	NA	NA	NA	NA	NA	NA	NA	NA	NA	NA	NA	NA	NA	NA	NA	NA	HERC4	0.137138	5	0.0617461	0.041537	Ivw(FixedEffects)	HERC4_7860_9	SeqId.7860-9	SomaScan v4	NA	NA	NA	NA
THOP1	P52888	11793	CIS	Cognition_Meta	UKBB-PPP_Specific	NA,-	NA	0.708919	0.708919	UKBB_PPP	UKBB_PPP	1.32497	2649.94	NA	NA	NA	NA	NA	NA	NA	NA	NA	NA	NA	NA	NA	NA	NA	NA	NA	NA	NA	NA	NA	NA	NA	NA	NA	NA	NA	NA	NA	NA	NA	NA	NA	NA	NA	fixed	0.708919	-0.00478887	0.0128282	-0.0299317	0.0203539	FALSE	FALSE	0.05	1.05390243677487,0.30461002948239	1.0266	2	19_2786559_C_T,19_2865114_C_A	0.0278098	5.96e-06	TRUE	3.14e-174	NA	NA	NA	1.0809	1.08076	NA	1.08076	1.74e-05	1	1	NA	1	1	0.298497	0.298527	NA	0.298527	0.996669	0.712208	2	-0.00472969	0.0128213	Ivw(FixedEffects)	NA	NA	NA	NA	NA	NA	NA	NA	NA	THOP1:P52888:Cardiometabolic	OID20194	Cardiometabolic	Olink Explore
GOLM2	Q6P4E1	24892	CIS	Cognition_Meta	deCODE_Specific	-,NA	NA	0.708921	0.708921	deCODE	deCODE	1.32431	2649.95	fixed	0.708921	-0.0444279	0.119012	-0.277687	0.188831	FALSE	FALSE	0.05	NA	1	1	15_44749247_C_A	0.00106243	9.93e-07	TRUE	1.07e-07	NA	NA	NA	NA	NA	NA	NA	NA	NA	NA	NA	NA	NA	NA	NA	NA	NA	NA	NA	NA	NA	NA	NA	NA	NA	NA	NA	NA	NA	NA	NA	NA	NA	NA	NA	NA	NA	NA	NA	NA	NA	NA	NA	NA	NA	NA	NA	NA	NA	NA	NA	NA	NA	NA	NA	NA	NA	NA	CASC4	0.708404	1	-0.0444279	0.118791	Wald ratio	CASC4_10613_33	SeqId.10613-33	SomaScan v4	NA	NA	NA	NA
GNE	Q9Y223	23657	TRANS	PGC3_SCZ_NoUKB	UKBB-PPP_Specific	NA,-	NA	0.389089	0.389089	UKBB_PPP	UKBB_PPP	0.862938	2650.08	NA	NA	NA	NA	NA	NA	NA	NA	NA	NA	NA	NA	NA	NA	NA	NA	NA	NA	NA	NA	NA	NA	NA	NA	NA	NA	NA	NA	NA	NA	NA	NA	NA	NA	NA	random	0.389089	-0.0705465	0.0819097	-0.231087	0.0899936	FALSE	FALSE	0.05	14.7283775770539,0.011588229915884	1.7163	6	10_63575555_T_C,11_180258_T_C,12_111395984_G_A,3_56815721_T_C,7_106733200_C_T,8_105569300_A_T	0.0149504	0.000117782	TRUE	3.12e-76	0.0184819	0.0146796	0.276488	17.275	17.2125	12.3721	17.2103	0.00107567	5	5	4	5	5	0.00400673	0.00411389	0.0147882	0.00411783	1	0.18406	6	-0.0622761	0.046882	Ivw(FixedEffects)	NA	NA	NA	NA	NA	NA	NA	NA	NA	GNE:Q9Y223:Oncology	OID21231	Oncology	Olink Explore
BCAT1	P54687	976	TRANS	BIP_PGC3_noukb	UKBB-PPP_Specific	NA,-	NA	0.38912	0.38912	UKBB_PPP	UKBB_PPP	0.810984	2650.29	NA	NA	NA	NA	NA	NA	NA	NA	NA	NA	NA	NA	NA	NA	NA	NA	NA	NA	NA	NA	NA	NA	NA	NA	NA	NA	NA	NA	NA	NA	NA	NA	NA	NA	NA	random	0.38912	-0.0995672	0.115612	-0.326164	0.127029	FALSE	FALSE	0.05	4.25504379719753,0.235208412758183	1.19094	4	11_267568_G_A,3_56815721_T_C,5_132241044_T_C,8_105569300_A_T	0.005725	1.62e-05	TRUE	1.46e-36	0.00234457	0.0421841	0.96073	4.46909	NA	4.4622	4.44029	0.000438616	3	NA	2	3	3	0.215064	NA	0.10741	0.217678	0.999998	0.268497	4	-0.105953	0.0957526	Ivw(FixedEffects)	NA	NA	NA	NA	NA	NA	NA	NA	NA	BCAT1:P54687:Cardiometabolic_II	OID30312	Cardiometabolic_II	Olink Explore
CHRD	Q9H2X0	1949	TRANS	BIP_PGC3_noukb	deCODE_Specific	-,NA	NA	0.389147	0.389147	deCODE	deCODE	0.810792	2650.48	fixed	0.389147	-0.199256	0.231379	-0.652751	0.254239	FALSE	FALSE	0.05	NA	1	1	19_35345260_A_G	0.000852281	2.12e-06	TRUE	6.58e-07	NA	NA	NA	NA	NA	NA	NA	NA	NA	NA	NA	NA	NA	NA	NA	NA	NA	NA	NA	NA	NA	NA	NA	NA	NA	NA	NA	NA	NA	NA	NA	NA	NA	NA	NA	NA	NA	NA	NA	NA	NA	NA	NA	NA	NA	NA	NA	NA	NA	NA	NA	NA	NA	NA	NA	NA	NA	NA	CHRD	0.383232	1	-0.199256	0.228516	Wald ratio	CHRD_13438_115	SeqId.13438-115	SomaScan v4	NA	NA	NA	NA
NXT1	Q9UKK6	15913	TRANS	Cognition_Meta	deCODE_Specific	+,NA	NA	0.389187	0.389187	deCODE	deCODE	0.968841	2650.75	random	0.389187	0.0103765	0.0120504	-0.0132418	0.0339948	FALSE	FALSE	0.05	6.36543586513973,0.383522228906201	1.03	7	12_111395984_G_A,3_185769367_A_T,3_186455170_C_T,3_186676096_T_C,3_186721934_A_C,3_186908280_G_A,3_187187426_G_A	0.0319628	4.14e-05	TRUE	1.99e-201	0.00372638	0.00276009	0.234881	7.41227	7.40619	5.43202	7.40626	0.000155834	6	6	5	6	6	0.284397	0.28491	0.365457	0.284903	1	NA	NA	NA	NA	NA	NA	NA	NA	NA	NA	NA	NA	NA	NA	NA	NA	NA	NA	NA	NA	NA	NA	NA	NA	NA	NA	NA	NA	NA	NA	NA	NA	NA	NA	NA	NA	NA	NA	NA	NA	NXT1	0.337929	7	0.011175	0.0116617	Ivw(FixedEffects)	NXT1_9942_2	SeqId.9942-2	SomaScan v4	NA	NA	NA	NA
KRT1	P04264	6412	CIS	PGC3_SCZ_NoUKB	deCODE_Specific	-,NA	NA	0.70915	0.70915	deCODE	deCODE	1.29941	2650.8	fixed	0.70915	-0.034052	0.0912926	-0.212982	0.144878	FALSE	FALSE	0.05	1.5410509923969,0.214461434830674	1.24139	2	12_52519122_G_T,12_52885740_A_G	0.00417846	1.19e-05	TRUE	3.08e-25	NA	NA	NA	1.56426	1.56293	NA	1.56292	0.000306959	1	1	NA	1	1	0.211043	0.211236	NA	0.211239	0.986022	NA	NA	NA	NA	NA	NA	NA	NA	NA	NA	NA	NA	NA	NA	NA	NA	NA	NA	NA	NA	NA	NA	NA	NA	NA	NA	NA	NA	NA	NA	NA	NA	NA	NA	NA	NA	NA	NA	NA	NA	KRT1	0.700133	2	-0.0350283	0.0909493	Ivw(FixedEffects)	KRT1_9931_20	SeqId.9931-20	SomaScan v4	NA	NA	NA	NA
TCL1A	P56279	11648	CIS	Cognition_Meta	BOTH	-,-	0.922944	0.709166	0.922944	UKBB_PPP	metap	1.32411	2650.86	fixed	0.89409	-0.0022451	0.0168639	-0.0352978	0.0308076	FALSE	FALSE	0.05	0.0528032084054987,0.818255354193146	0.229789	2	14_95696081_G_A,14_96100422_C_T	0.0144964	3.61e-07	TRUE	1.46e-96	NA	NA	NA	0.0528653	0.0528641	NA	0.0528641	2.31e-06	1	1	NA	1	1	0.81815	0.818152	NA	0.818152	0.998788	fixed	0.709166	-0.0047469	0.0127271	-0.0296915	0.0201977	FALSE	FALSE	0.05	NA	1	1	14_95682867_G_A	0.0268727	6.7e-07	TRUE	1.9e-171	NA	NA	NA	NA	NA	NA	NA	NA	NA	NA	NA	NA	NA	NA	NA	NA	NA	NA	0.709149	1	-0.0047469	0.0127263	Wald ratio	TCL1A	0.894125	2	-0.00224423	0.016863	Ivw(FixedEffects)	TCL1A_17210_2	SeqId.17210-2	SomaScan v4	TCL1A:P56279:Neurology	OID20987	Neurology	Olink Explore
HMGA1	P17096	5010	TRANS	PGC3_SCZ_NoUKB	deCODE_Specific	+,NA	NA	0.389223	0.389223	deCODE	deCODE	0.862955	2651	fixed	0.389223	0.0849775	0.0986932	-0.108458	0.278413	FALSE	FALSE	0.05	7.20257574053743,0.027288555687495	1.89771	3	1_196677131_A_G,20_45092742_T_C,3_165787389_A_G	0.00349618	5.79e-05	TRUE	2.13e-18	-0.00139975	0.0899575	0.990095	8.11572	8.08048	8.11376	8.07845	0.000944639	2	2	1	2	2	0.0172859	0.0175933	0.00439305	0.0176111	0.999528	NA	NA	NA	NA	NA	NA	NA	NA	NA	NA	NA	NA	NA	NA	NA	NA	NA	NA	NA	NA	NA	NA	NA	NA	NA	NA	NA	NA	NA	NA	NA	NA	NA	NA	NA	NA	NA	NA	NA	NA	HMGA1	0.433617	3	0.0749239	0.0956862	Ivw(FixedEffects)	HMGA1_16536_3	SeqId.16536-3	SomaScan v4	NA	NA	NA	NA
HEBP1	Q9NRV9	17176	CIS	Depression_iPSYCH_2023	BOTH	-,-	0.859881	0.709308	0.859881	deCODE	metap	1.30804	2651.39	random	0.709308	-0.00295321	0.00792199	-0.01848	0.0125736	FALSE	FALSE	0.05	9.81905059595638,0.631831642608879	0.904574	13	12_12069100_G_T,12_12750540_A_G,12_12861906_G_A,12_12939216_G_A,12_12968844_A_G,12_12971564_C_A,12_12987404_T_G,12_12987511_G_A,12_13473198_C_T,12_13513632_G_A,12_13587744_C_T,12_13749450_T_C,12_13813860_T_C	0.0557797	1.73e-05	TRUE	0	-0.000130119	0.00335877	0.969792	9.97205	9.97181	9.97055	9.97182	0.00313466	12	12	11	12	12	0.618413	0.618433	0.533038	0.618433	1	fixed	0.732762	-0.0128119	0.0375216	-0.0863529	0.0607291	FALSE	FALSE	0.05	NA	1	1	12_12969134_A_T	0.00757528	1.71e-07	TRUE	1.35e-53	NA	NA	NA	NA	NA	NA	NA	NA	NA	NA	NA	NA	NA	NA	NA	NA	NA	NA	0.732703	1	-0.0128119	0.0375129	Wald ratio	HEBP1	0.706304	13	-0.00298274	0.00791547	Ivw(FixedEffects)	HEBP1_18225_13	SeqId.18225-13	SomaScan v4	HEBP1:Q9NRV9:Cardiometabolic	OID20063	Cardiometabolic	Olink Explore
UGDH	O60701	12525	CIS	PGC3_SCZ_NoUKB	deCODE_Specific	+,NA	NA	0.709325	0.709325	deCODE	deCODE	1.2991	2651.46	random	0.709325	0.0127946	0.0343238	-0.0544787	0.080068	FALSE	FALSE	0.05	5.31435642016206,0.256535982674551	1.15264	5	4_39356270_G_A,4_39499400_G_A,4_39502649_C_T,4_40174937_G_T,4_40367595_G_T	0.0302128	3.61e-05	TRUE	2.62e-183	-0.00519459	0.0124603	0.704793	5.6614	5.66057	5.35138	5.66057	0.00180135	4	4	3	4	4	0.225902	0.225971	0.147803	0.225972	1	NA	NA	NA	NA	NA	NA	NA	NA	NA	NA	NA	NA	NA	NA	NA	NA	NA	NA	NA	NA	NA	NA	NA	NA	NA	NA	NA	NA	NA	NA	NA	NA	NA	NA	NA	NA	NA	NA	NA	NA	UGDH	0.691605	5	0.0117827	0.0297036	Ivw(FixedEffects)	UGDH_17755_5	SeqId.17755-5	SomaScan v4	NA	NA	NA	NA
DCBLD1	Q8N8Z6	21479	TRANS	Cognition_Meta	deCODE_Specific	+,NA	NA	0.389337	0.389337	deCODE	deCODE	0.968862	2651.77	fixed	0.389337	0.0317459	0.0368786	-0.0405349	0.104027	FALSE	FALSE	0.05	16.0941322603581,6.02704912139483e-05	4.01175	2	1_196703255_G_A,3_165744047_A_G	0.00363713	9.29e-05	TRUE	1.05e-18	NA	NA	NA	19.1236	19.0424	NA	19.0277	0.000203856	1	1	NA	1	1	1.23e-05	1.28e-05	NA	1.29e-05	0.988608	NA	NA	NA	NA	NA	NA	NA	NA	NA	NA	NA	NA	NA	NA	NA	NA	NA	NA	NA	NA	NA	NA	NA	NA	NA	NA	NA	NA	NA	NA	NA	NA	NA	NA	NA	NA	NA	NA	NA	NA	DCBLD1	0.464456	2	0.0251312	0.0343543	Ivw(FixedEffects)	DCBLD1_9402_18	SeqId.9402-18	SomaScan v4	NA	NA	NA	NA
VAV1	P15498	12657	CIS	Cognition_Meta	deCODE_Specific	+,NA	NA	0.70943	0.70943	deCODE	deCODE	1.32394	2651.85	fixed	0.70943	0.0198856	0.0533667	-0.0847113	0.124482	FALSE	FALSE	0.05	NA	1	1	19_6850756_C_T	0.00192909	7.16e-07	TRUE	8.88e-14	NA	NA	NA	NA	NA	NA	NA	NA	NA	NA	NA	NA	NA	NA	NA	NA	NA	NA	NA	NA	NA	NA	NA	NA	NA	NA	NA	NA	NA	NA	NA	NA	NA	NA	NA	NA	NA	NA	NA	NA	NA	NA	NA	NA	NA	NA	NA	NA	NA	NA	NA	NA	NA	NA	NA	NA	NA	NA	VAV1	0.709148	1	0.0198856	0.0533125	Wald ratio	VAV1_5275_28	SeqId.5275-28	SomaScan v4	NA	NA	NA	NA
ICA1	Q05084	5343	TRANS	PGC3_SCZ_NoUKB	UKBB-PPP_Specific	NA,-	NA	0.389376	0.389376	UKBB_PPP	UKBB_PPP	0.863013	2652.04	NA	NA	NA	NA	NA	NA	NA	NA	NA	NA	NA	NA	NA	NA	NA	NA	NA	NA	NA	NA	NA	NA	NA	NA	NA	NA	NA	NA	NA	NA	NA	NA	NA	NA	NA	random	0.389376	-0.0499658	0.0580491	-0.16374	0.0638084	FALSE	FALSE	0.05	7.99953300969415,0.0460213579570255	1.63295	4	12_54318524_G_A,22_38060591_A_G,3_56815721_T_C,5_132450903_G_A	0.025389	7.01e-05	TRUE	1.6e-139	-0.00650596	0.012956	0.665388	8.78209	NA	7.7988	8.76124	0.000585232	3	NA	2	3	3	0.0323329	NA	0.0202541	0.0326396	0.999996	0.141438	4	-0.0519802	0.0353497	Ivw(FixedEffects)	NA	NA	NA	NA	NA	NA	NA	NA	NA	ICA1:Q05084:Inflammation	OID20484	Inflammation	Olink Explore
ALDOC	P09972	418	CIS	Depression_iPSYCH_2023	deCODE_Specific	-,NA	NA	0.709569	0.709569	deCODE	deCODE	1.30787	2652.37	fixed	0.709569	-0.0315959	0.084836	-0.197871	0.13468	FALSE	FALSE	0.05	NA	1	1	17_29481726_A_G	0.0012053	2.06e-07	TRUE	3.33e-10	NA	NA	NA	NA	NA	NA	NA	NA	NA	NA	NA	NA	NA	NA	NA	NA	NA	NA	NA	NA	NA	NA	NA	NA	NA	NA	NA	NA	NA	NA	NA	NA	NA	NA	NA	NA	NA	NA	NA	NA	NA	NA	NA	NA	NA	NA	NA	NA	NA	NA	NA	NA	NA	NA	NA	NA	NA	NA	ALDOC	0.709117	1	-0.0315959	0.0846979	Wald ratio	ALDOC_9876_20	SeqId.9876-20	SomaScan v4	NA	NA	NA	NA
AMPD3	Q01432	470	CIS	Cognition_Meta	UKBB-PPP_Specific	NA,-	NA	0.709572	0.709572	UKBB_PPP	UKBB_PPP	1.32354	2652.38	NA	NA	NA	NA	NA	NA	NA	NA	NA	NA	NA	NA	NA	NA	NA	NA	NA	NA	NA	NA	NA	NA	NA	NA	NA	NA	NA	NA	NA	NA	NA	NA	NA	NA	NA	fixed	0.709572	-0.00506272	0.0135937	-0.0317059	0.0215805	FALSE	FALSE	0.05	0.295265552405691,0.862747878328826	0.38423	3	11_10415535_T_C,11_10417771_T_C,11_10493160_A_G	0.0338572	2.79e-06	TRUE	5.97e-214	0.00172991	0.00551757	0.806582	0.295497	0.295458	0.197198	0.295458	2.67e-05	2	2	1	2	2	0.862648	0.862665	0.656992	0.862665	0.999987	0.709599	3	-0.00506132	0.0135913	Ivw(FixedEffects)	NA	NA	NA	NA	NA	NA	NA	NA	NA	AMPD3:Q01432:Neurology_II	OID31139	Neurology_II	Olink Explore
TDRKH	Q9Y2W6	11713	TRANS	PGC3_SCZ_NoUKB	UKBB-PPP_Specific	NA,-	NA	0.389452	0.389452	UKBB_PPP	UKBB_PPP	0.8629	2652.56	NA	NA	NA	NA	NA	NA	NA	NA	NA	NA	NA	NA	NA	NA	NA	NA	NA	NA	NA	NA	NA	NA	NA	NA	NA	NA	NA	NA	NA	NA	NA	NA	NA	NA	NA	random	0.389452	-0.0657242	0.0763692	-0.215405	0.0839566	FALSE	FALSE	0.05	14.4746004155934,0.0702034950048149	1.34511	9	10_113588287_G_A,10_63344740_A_G,11_266315_T_C,12_6171873_C_T,3_56815721_T_C,5_132387259_C_T,6_135106679_G_A,7_106732457_G_A,8_105569300_A_T	0.0115668	0.000109718	TRUE	3.34e-58	0.000793221	0.0201446	0.96969	15.8679	15.7905	15.8644	15.7872	0.00120573	8	8	7	8	8	0.0443102	0.0454786	0.0263846	0.0455289	1	0.180911	9	-0.0742785	0.0555164	Ivw(FixedEffects)	NA	NA	NA	NA	NA	NA	NA	NA	NA	TDRKH:Q9Y2W6:Neurology	OID20875	Neurology	Olink Explore
CBR3	O75828	1549	CIS	Cognition_Meta	deCODE_Specific	-,NA	NA	0.709625	0.709625	deCODE	deCODE	1.32298	2652.58	fixed	0.709625	-0.00356604	0.00957686	-0.0223363	0.0152043	FALSE	FALSE	0.05	3.00847869381414,0.222186236218316	1.22647	3	21_35864972_T_A,21_36108722_T_C,21_36298681_T_C	0.0313425	1.6e-05	TRUE	3.84e-202	0.00131842	0.00794839	0.895355	3.07535	NA	2.993	3.07511	0.000136635	2	NA	1	2	2	0.21488	NA	0.083625	0.214906	0.999932	NA	NA	NA	NA	NA	NA	NA	NA	NA	NA	NA	NA	NA	NA	NA	NA	NA	NA	NA	NA	NA	NA	NA	NA	NA	NA	NA	NA	NA	NA	NA	NA	NA	NA	NA	NA	NA	NA	NA	NA	CBR3	0.702287	3	-0.00365759	0.00956894	Ivw(FixedEffects)	CBR3_14091_42	SeqId.14091-42	SomaScan v4	NA	NA	NA	NA
LY96	Q9Y6Y9	17156	TRANS	BIP_PGC3_noukb	UKBB-PPP_Specific	NA,+	NA	0.389461	0.389461	UKBB_PPP	UKBB_PPP	0.811198	2652.62	NA	NA	NA	NA	NA	NA	NA	NA	NA	NA	NA	NA	NA	NA	NA	NA	NA	NA	NA	NA	NA	NA	NA	NA	NA	NA	NA	NA	NA	NA	NA	NA	NA	NA	NA	random	0.389461	0.0655462	0.0761638	-0.083732	0.214824	FALSE	FALSE	0.05	52.8804764723849,2.73772504705734e-05	1.714	19	1_200911850_C_T,10_6052734_C_T,11_111398710_T_C,11_113878269_T_C,11_61779596_G_A,12_111446804_T_C,14_105707884_G_A,17_16945436_C_T,17_39781794_C_T,17_7559652_A_G,2_71827707_C_T,22_21570728_A_G,22_30153082_A_C,3_177086435_T_C,5_56148856_G_A,6_106279340_C_T,6_45559205_G_T,7_151239990_T_C,9_114930602_C_T	0.0288418	0.000199286	TRUE	2.8e-166	0.0189389	0.0180632	0.309096	65.8024	65.4776	61.8057	65.4683	0.00911635	18	18	17	18	18	2.29e-07	2.59e-07	5.28e-07	2.6e-07	1	0.0350516	19	0.0907471	0.0430538	Ivw(FixedEffects)	NA	NA	NA	NA	NA	NA	NA	NA	NA	LY96:Q9Y6Y9:Neurology	OID20945	Neurology	Olink Explore
GIMAP8	Q8ND71	21792	CIS	Depression_iPSYCH_2023	UKBB-PPP_Specific	NA,+	NA	0.709692	0.709692	UKBB_PPP	UKBB_PPP	1.30746	2652.83	NA	NA	NA	NA	NA	NA	NA	NA	NA	NA	NA	NA	NA	NA	NA	NA	NA	NA	NA	NA	NA	NA	NA	NA	NA	NA	NA	NA	NA	NA	NA	NA	NA	NA	NA	fixed	0.709692	0.0179314	0.0481677	-0.0764755	0.112338	FALSE	FALSE	0.05	NA	1	1	7_150451959_C_T	0.0039179	2.08e-07	TRUE	4.36e-28	NA	NA	NA	NA	NA	NA	NA	NA	NA	NA	NA	NA	NA	NA	NA	NA	NA	NA	0.709542	1	0.0179314	0.0481417	Wald ratio	NA	NA	NA	NA	NA	NA	NA	NA	NA	GIMAP8:Q8ND71:Oncology_II	OID31194	Oncology_II	Olink Explore
CCN5	O76076	12770	CIS	Cognition_Meta	BOTH	-,-	0.910662	0.709804	0.910662	UKBB_PPP	metap	1.32266	2653.25	random	0.856952	-0.00177894	0.00986897	-0.0211218	0.0175639	FALSE	FALSE	0.05	27.1683283529773,0.0273944245267101	1.34582	16	20_43780923_T_G,20_43935007_A_G,20_44012109_A_C,20_44060318_A_G,20_44164645_T_C,20_44401520_G_A,20_44428408_C_T,20_44451436_T_C,20_44659633_G_T,20_44703345_G_A,20_44743364_A_G,20_44946176_T_C,20_45142018_C_T,20_45480485_G_A,20_45599354_T_C,20_45634823_A_G	0.108224	0.000176468	TRUE	0	0.00286061	0.00339331	0.413392	27.8207	27.8204	26.4767	27.8204	0.00849693	15	15	14	15	15	0.0227187	0.0227207	0.0224986	0.0227204	1	fixed	0.709804	-0.0047984	0.0128948	-0.0300717	0.0204749	FALSE	FALSE	0.05	2.51684712817412,0.284101541540707	1.12179	3	20_44694260_G_A,20_44703345_G_A,20_44727515_C_T	0.0366162	1.28e-05	TRUE	1.98e-226	-0.015575	0.0103395	0.373091	2.52925	2.52896	0.260119	2.52896	4.51e-05	2	2	1	2	2	0.282345	0.282386	0.610039	0.282386	0.999977	0.706051	3	-0.00485813	0.0128807	Ivw(FixedEffects)	WISP2	0.826114	16	-0.0016061	0.00731083	Ivw(FixedEffects)	WISP2_6392_7	SeqId.6392-7	SomaScan v4	CCN5:O76076:Neurology	OID21068	Neurology	Olink Explore
GPC5	P78333	4453	TRANS	BIP_PGC3_noukb	UKBB-PPP_Specific	NA,-	NA	0.389595	0.389595	UKBB_PPP	UKBB_PPP	0.811229	2653.53	NA	NA	NA	NA	NA	NA	NA	NA	NA	NA	NA	NA	NA	NA	NA	NA	NA	NA	NA	NA	NA	NA	NA	NA	NA	NA	NA	NA	NA	NA	NA	NA	NA	NA	NA	random	0.389595	-0.0450479	0.0523599	-0.147671	0.0575755	FALSE	FALSE	0.05	46.5684505721955,0.0152080989115393	1.28964	29	1_156902203_C_T,1_199041592_C_T,1_26661155_A_G,10_63188924_T_C,12_120982460_A_G,13_92425664_T_C,13_92484274_A_G,13_92527207_A_G,13_92533549_A_G,13_92894544_T_C,14_24404820_T_C,15_63494735_C_A,16_81840430_A_G,17_49259569_C_T,19_55027612_T_C,2_27508073_T_C,20_44413724_C_T,22_43947746_A_C,3_114893972_T_G,3_56815721_T_C,4_101851033_G_A,4_153530526_A_C,5_132395634_A_G,6_70640051_A_G,7_28199847_A_G,7_6350933_G_A,7_73568544_C_T,8_105569300_A_T,8_125494452_G_A	0.0424637	0.000162579	TRUE	1.41e-257	-0.00204053	0.00723291	0.780005	55.7816	55.7255	55.6176	55.7267	0.00756028	28	28	27	28	28	0.00136755	0.0013892	0.000960141	0.00138873	1	0.226576	29	-0.0482793	0.0399258	Ivw(FixedEffects)	NA	NA	NA	NA	NA	NA	NA	NA	NA	GPC5:P78333:Neurology	OID20944	Neurology	Olink Explore
PDCD6	O75340	8765	CIS	BIP_PGC3_noukb	UKBB-PPP_Specific	NA,+	NA	0.709911	0.709911	UKBB_PPP	UKBB_PPP	1.29257	2653.65	NA	NA	NA	NA	NA	NA	NA	NA	NA	NA	NA	NA	NA	NA	NA	NA	NA	NA	NA	NA	NA	NA	NA	NA	NA	NA	NA	NA	NA	NA	NA	NA	NA	NA	NA	random	0.709911	0.00934727	0.0251287	-0.0399041	0.0585986	FALSE	FALSE	0.05	2.41254920672561,0.49130286705374	0.896763	4	5_11882_T_A,5_1252835_T_C,5_189706_C_A,5_512135_A_G	0.0625806	7.37e-06	TRUE	0	0.0129198	0.0119261	0.391889	2.43473	NA	1.26114	2.4346	0.000427244	3	NA	2	3	3	0.487202	NA	0.532287	0.487226	0.999998	0.706936	4	0.00944313	0.0251164	Ivw(FixedEffects)	NA	NA	NA	NA	NA	NA	NA	NA	NA	PDCD6:O75340:Cardiometabolic	OID20163	Cardiometabolic	Olink Explore
HAGH	Q16775	4805	CIS	PGC3_SCZ_NoUKB	UKBB-PPP_Specific	NA,+	NA	0.709992	0.709992	UKBB_PPP	UKBB_PPP	1.29968	2653.95	NA	NA	NA	NA	NA	NA	NA	NA	NA	NA	NA	NA	NA	NA	NA	NA	NA	NA	NA	NA	NA	NA	NA	NA	NA	NA	NA	NA	NA	NA	NA	NA	NA	NA	NA	fixed	0.709992	0.0330619	0.0889081	-0.141195	0.207319	FALSE	FALSE	0.05	NA	1	1	16_1810127_C_T	0.00428993	8.5e-07	TRUE	2.97e-27	NA	NA	NA	NA	NA	NA	NA	NA	NA	NA	NA	NA	NA	NA	NA	NA	NA	NA	0.709861	1	0.0330619	0.0888658	Wald ratio	NA	NA	NA	NA	NA	NA	NA	NA	NA	HAGH:Q16775:Oncology	OID21459	Oncology	Olink Explore
TNF	P01375	11892	TRANS	BIP_PGC3_noukb	BOTH	+,+	0.637341	0.389699	0.72034	UKBB_PPP	deCODE	0.811199	2654.24	fixed	0.72034	0.0512151	0.143057	-0.229172	0.331602	FALSE	FALSE	0.05	6.61959577673507,0.0100862723379877	2.57286	2	1_196695521_C_T,20_38357231_G_T	0.00230753	2.09e-05	TRUE	6.21e-15	NA	NA	NA	7.2509	7.24089	NA	7.23998	0.00115861	1	1	NA	1	1	0.00708654	0.00712618	NA	0.00712977	0.972847	random	0.389699	0.0882329	0.102577	-0.112814	0.28928	FALSE	FALSE	0.05	10.2557445950124,0.0165127491960664	1.84894	4	1_109419313_A_G,10_80449122_G_A,12_111446804_T_C,15_58478324_C_T	0.0163515	4.37e-05	TRUE	6.99e-100	-0.0023708	0.0242857	0.931135	12.4699	NA	12.4108	12.3958	0.00138776	3	NA	2	3	3	0.0059352	NA	0.00201854	0.00614322	0.999986	0.0801238	4	0.0959042	0.0548034	Ivw(FixedEffects)	TNF	0.731968	2	0.0469557	0.137093	Ivw(FixedEffects)	TNF_5936_53	SeqId.5936-53	SomaScan v4	TNF:P01375:Inflammation	OID20473	Inflammation	Olink Explore
CDKN1A	P38936	1784	TRANS	Depression_iPSYCH_2023	BOTH	-,-	0.514907	0.389723	0.514907	UKBB_PPP	metap	1.56417	2654.4	fixed	0.502131	-0.0585526	0.0872434	-0.229546	0.112441	FALSE	FALSE	0.05	NA	1	1	1_196695521_C_T	0.00101413	6.85e-07	TRUE	1.3e-08	NA	NA	NA	NA	NA	NA	NA	NA	NA	NA	NA	NA	NA	NA	NA	NA	NA	NA	random	0.389723	-0.0355188	0.0412952	-0.116456	0.0454182	FALSE	FALSE	0.05	25.5711411667715,0.0043618708429373	1.5991	11	10_63288546_C_A,11_116782580_C_T,12_54298277_A_G,14_68736322_G_A,17_29518756_C_T,17_35647462_G_A,2_27508073_T_C,3_56815721_T_C,5_132450903_G_A,8_105569300_A_T,8_9037960_C_T	0.0158864	4.64e-05	TRUE	7.19e-102	0.00917435	0.00983915	0.375449	29.6498	29.5307	27.0378	29.5285	0.000845871	10	10	9	10	10	0.000977196	0.00102182	0.00137875	0.00102266	1	0.155611	11	-0.0356521	0.0251074	Ivw(FixedEffects)	CDKN1A	0.499423	1	-0.0585526	0.0866935	Wald ratio	CDKN1A_18291_8	SeqId.18291-8	SomaScan v4	CDKN1A:P38936:Oncology	OID21319	Oncology	Olink Explore
NADK	O95544	29831	CIS	Depression_iPSYCH_2023	BOTH	+,+	0.897241	0.710127	0.897241	deCODE	metap	1.30761	2654.45	fixed	0.710127	0.0128929	0.0346877	-0.0550937	0.0808795	FALSE	FALSE	0.05	NA	1	1	1_1764023_C_A	0.00659818	2.05e-07	TRUE	9.62e-50	NA	NA	NA	NA	NA	NA	NA	NA	NA	NA	NA	NA	NA	NA	NA	NA	NA	NA	fixed	0.820127	0.00396293	0.0174285	-0.0301964	0.0381222	FALSE	FALSE	0.05	NA	1	1	1_1748780_G_A	0.0266249	7.2e-08	TRUE	1.49e-190	NA	NA	NA	NA	NA	NA	NA	NA	NA	NA	NA	NA	NA	NA	NA	NA	NA	NA	0.820123	1	0.00396293	0.0174282	Wald ratio	NADK	0.710045	1	0.0128929	0.0346774	Wald ratio	NADK_13624_17	SeqId.13624-17	SomaScan v4	NADK:O95544:Cardiometabolic	OID20178	Cardiometabolic	Olink Explore
ADPGK	Q9BRR6	25250	TRANS	BIP_PGC3_noukb	deCODE_Specific	+,NA	NA	0.389744	0.389744	deCODE	deCODE	0.811044	2654.55	fixed	0.389744	0.0864697	0.100537	-0.110579	0.283518	FALSE	FALSE	0.05	2.77924910390789,0.249168837025291	1.17882	3	1_196695521_C_T,12_111446804_T_C,5_173331073_T_C	0.00403033	1.1e-05	TRUE	3.36e-27	0.054193	0.0445165	0.437791	2.9784	2.95949	1.20001	2.95911	0.000285501	2	2	1	2	2	0.225553	0.227696	0.27332	0.227739	0.999857	NA	NA	NA	NA	NA	NA	NA	NA	NA	NA	NA	NA	NA	NA	NA	NA	NA	NA	NA	NA	NA	NA	NA	NA	NA	NA	NA	NA	NA	NA	NA	NA	NA	NA	NA	NA	NA	NA	NA	NA	ADPGK	0.345916	3	0.0934981	0.0991979	Ivw(FixedEffects)	ADPGK_6221_1	SeqId.6221-1	SomaScan v4	NA	NA	NA	NA
AK1	P00568	361	CIS	PGC3_SCZ_NoUKB	deCODE_Specific	-,NA	NA	0.710162	0.710162	deCODE	deCODE	1.29936	2654.59	fixed	0.710162	-0.0631814	0.170008	-0.39639	0.270028	FALSE	FALSE	0.05	NA	1	1	9_127880476_G_A	0.0011432	8.74e-07	TRUE	2.16e-08	NA	NA	NA	NA	NA	NA	NA	NA	NA	NA	NA	NA	NA	NA	NA	NA	NA	NA	NA	NA	NA	NA	NA	NA	NA	NA	NA	NA	NA	NA	NA	NA	NA	NA	NA	NA	NA	NA	NA	NA	NA	NA	NA	NA	NA	NA	NA	NA	NA	NA	NA	NA	NA	NA	NA	NA	NA	NA	AK1	0.709688	1	-0.0631814	0.169717	Wald ratio	AK1_5012_67	SeqId.5012-67	SomaScan v4	NA	NA	NA	NA
HBB	P68871	4827	TRANS	PGC3_SCZ_NoUKB	deCODE_Specific	+,NA	NA	0.389786	0.389786	deCODE	deCODE	0.863361	2654.83	random	0.389786	0.0305047	0.0354704	-0.0390159	0.100025	FALSE	FALSE	0.05	9.3254955825617,0.315585934439784	1.07967	9	1_196695521_C_T,11_34461600_A_G,16_153255_A_G,16_70114315_C_T,16_72041694_A_T,17_28367840_G_A,2_216622986_G_A,3_165772680_A_G,3_186733074_T_C	0.025122	6.47e-05	TRUE	7.97e-146	0.000184713	0.0126531	0.98876	9.47062	9.461	9.47033	9.46172	0.00111401	8	8	7	8	8	0.304162	0.30491	0.220628	0.304854	1	NA	NA	NA	NA	NA	NA	NA	NA	NA	NA	NA	NA	NA	NA	NA	NA	NA	NA	NA	NA	NA	NA	NA	NA	NA	NA	NA	NA	NA	NA	NA	NA	NA	NA	NA	NA	NA	NA	NA	NA	HBB	0.34558	9	0.0308106	0.0326662	Ivw(FixedEffects)	HBB_17137_160	SeqId.17137-160	SomaScan v4	NA	NA	NA	NA
OGA	O60502	7056	TRANS	Cognition_Meta	UKBB-PPP_Specific	NA,+	NA	0.389876	0.389876	UKBB_PPP	UKBB_PPP	0.96985	2655.45	NA	NA	NA	NA	NA	NA	NA	NA	NA	NA	NA	NA	NA	NA	NA	NA	NA	NA	NA	NA	NA	NA	NA	NA	NA	NA	NA	NA	NA	NA	NA	NA	NA	NA	NA	random	0.389876	0.0350373	0.0407486	-0.0448284	0.114903	FALSE	FALSE	0.05	25.548551900273,0.00125428978483445	1.78706	9	10_63572099_A_G,11_180258_T_C,12_111395984_G_A,12_54318524_G_A,17_29518756_C_T,3_56815721_T_C,5_132450903_G_A,7_106733200_C_T,8_105569300_A_T	0.0110329	0.000168995	TRUE	1.83e-55	0.0266254	0.00791635	0.0120292	29.9511	29.6433	11.4491	29.6336	0.000317788	8	8	7	8	8	0.00021563	0.000244365	0.120193	0.000245329	1	0.0513944	9	0.0427219	0.0219292	Ivw(FixedEffects)	NA	NA	NA	NA	NA	NA	NA	NA	NA	OGA:O60502:Oncology_II	OID31465	Oncology_II	Olink Explore
CRADD	P78560	2340	TRANS	Cognition_Meta	BOTH	+,+	0.543074	0.389914	0.547397	UKBB_PPP	deCODE	0.96959	2655.71	fixed	0.547397	0.0411805	0.0684442	-0.0929677	0.175329	FALSE	FALSE	0.05	NA	1	1	11_130408315_C_T	0.000930025	1.74e-06	TRUE	3.81e-07	NA	NA	NA	NA	NA	NA	NA	NA	NA	NA	NA	NA	NA	NA	NA	NA	NA	NA	random	0.389914	0.0338906	0.0394181	-0.0433675	0.111149	FALSE	FALSE	0.05	35.6639010880128,9.61346993249368e-05	1.88849	11	10_59733591_A_G,10_63344740_A_G,11_180258_T_C,12_54332691_A_G,17_29518756_C_T,19_55027704_T_G,3_56815721_T_C,5_132468655_C_A,7_106733200_C_T,8_105569300_A_T,9_4745675_G_A	0.0130469	0.000269843	TRUE	7.04e-62	-0.00185601	0.011311	0.873287	49.1692	48.4771	49.0225	48.399	0.000651365	10	10	9	10	10	3.79e-07	5.08e-07	1.64e-07	5.25e-07	1	0.0147176	11	0.0485505	0.0199038	Ivw(FixedEffects)	CRADD	0.545178	1	0.0411805	0.0680667	Wald ratio	CRADD_15322_35	SeqId.15322-35	SomaScan v4	CRADD:P78560:Neurology	OID20923	Neurology	Olink Explore
RIDA	P52758	16897	CIS	Cognition_Meta	BOTH	+,+	0.910354	0.710494	0.910354	deCODE	metap	1.32328	2655.83	fixed	0.710494	0.00445231	0.0119946	-0.0190567	0.0279614	FALSE	FALSE	0.05	0.317737051771686,0.853108513282339	0.398583	3	8_97831841_T_G,8_98090403_A_G,8_98195116_A_G	0.0279644	2.18e-06	TRUE	2.46e-186	0.00155313	0.00402593	0.765603	0.320223	0.320178	0.171396	0.320178	4.98e-06	2	2	1	2	2	0.852049	0.852068	0.678874	0.852068	0.999998	fixed	0.855247	0.00197078	0.0108031	-0.0192028	0.0231444	FALSE	FALSE	0.05	0.924384495088366,0.336326374412565	0.961449	2	8_98090403_A_G,8_98142827_C_A	0.0281608	6.7e-06	TRUE	6.08e-171	NA	NA	NA	0.945605	0.94559	NA	0.94559	0.000254964	1	1	NA	1	1	0.330841	0.330844	NA	0.330844	0.98726	0.857556	2	0.00193853	0.0108004	Ivw(FixedEffects)	HRSP12	0.709754	3	0.00446318	0.0119918	Ivw(FixedEffects)	HRSP12_14636_25	SeqId.14636-25	SomaScan v4	RIDA:P52758:Inflammation_II	OID30635	Inflammation_II	Olink Explore
ENPP7	Q6UWV6	23764	CIS	PGC3_SCZ_NoUKB	BOTH	+,+	0.944121	0.710538	0.963909	deCODE	UKBB_PPP	1.29941	2655.99	random	0.710538	0.00830079	0.0223661	-0.0355359	0.0521375	FALSE	FALSE	0.05	23.7431488329575,0.253792055365644	1.08957	21	17_78967841_G_A,17_79126943_G_A,17_79149394_G_A,17_79213991_C_T,17_79265227_T_C,17_79372756_T_G,17_79373045_A_G,17_79452203_G_A,17_79739645_G_A,17_79753728_G_A,17_79782565_A_G,17_79860822_C_T,17_79866448_G_A,17_79923452_T_C,17_79977427_C_T,17_80204988_G_A,17_80214085_T_C,17_80267209_C_T,17_80290390_C_T,17_80432867_G_A,17_80456601_A_G	0.0764549	0.000166863	TRUE	0	0.000146077	0.00625373	0.981608	24.9943	24.9922	24.9936	24.9931	0.0194244	20	20	19	20	20	0.20165	0.201728	0.160754	0.201695	1	random	0.963909	0.00126119	0.0278726	-0.053368	0.0558904	FALSE	FALSE	0.05	1.93013369900648,0.748607410319195	0.694646	5	17_79739645_G_A,17_79753728_G_A,17_79782565_A_G,17_79846535_C_T,17_79943392_T_A	0.0554765	1.35e-05	TRUE	0	0.000304588	0.0092155	0.975709	1.9489	1.9489	1.94781	1.9489	0.000949358	4	4	3	4	4	0.745157	0.745158	0.58331	0.745158	1	0.962558	5	0.00130775	0.0278575	Ivw(FixedEffects)	ENPP7	0.685802	21	0.00825566	0.0204066	Ivw(FixedEffects)	ENPP7_4435_66	SeqId.4435-66	SomaScan v4	ENPP7:Q6UWV6:Inflammation	OID20689	Inflammation	Olink Explore
SNX2	O60749	11173	CIS	PGC3_SCZ_NoUKB	UKBB-PPP_Specific	NA,-	NA	0.71057	0.71057	UKBB_PPP	UKBB_PPP	1.29883	2656.11	NA	NA	NA	NA	NA	NA	NA	NA	NA	NA	NA	NA	NA	NA	NA	NA	NA	NA	NA	NA	NA	NA	NA	NA	NA	NA	NA	NA	NA	NA	NA	NA	NA	NA	NA	fixed	0.71057	-0.0306492	0.0825924	-0.192527	0.131229	FALSE	FALSE	0.05	NA	1	1	5_122849064_G_A	0.00454462	8.39e-07	TRUE	9.31e-29	NA	NA	NA	NA	NA	NA	NA	NA	NA	NA	NA	NA	NA	NA	NA	NA	NA	NA	0.710447	1	-0.0306492	0.0825554	Wald ratio	NA	NA	NA	NA	NA	NA	NA	NA	NA	SNX2:O60749:Oncology_II	OID31374	Oncology_II	Olink Explore
DEFB4A	O15263	2767	CIS	Depression_iPSYCH_2023	deCODE_Specific	-,NA	NA	0.710574	0.710574	deCODE	deCODE	1.30779	2656.12	random	0.710574	-0.0178227	0.0480285	-0.111957	0.0763115	FALSE	FALSE	0.05	13.8322299850309,0.0315674374311296	1.51835	7	8_7360595_C_T,8_8247824_C_T,8_8307070_C_T,8_8441889_C_T,8_8530267_G_A,8_8613577_C_A,8_8829253_C_T	0.015727	2.92e-05	TRUE	1.57e-106	-0.0137234	0.0269304	0.632028	16.1401	16.1242	15.3432	16.1237	0.00455674	6	6	5	6	6	0.0130216	0.0131025	0.00899228	0.0131054	1	NA	NA	NA	NA	NA	NA	NA	NA	NA	NA	NA	NA	NA	NA	NA	NA	NA	NA	NA	NA	NA	NA	NA	NA	NA	NA	NA	NA	NA	NA	NA	NA	NA	NA	NA	NA	NA	NA	NA	NA	DEFB4A	0.471552	7	-0.022488	0.0312353	Ivw(FixedEffects)	DEFB4A_13397_88	SeqId.13397-88	SomaScan v4	NA	NA	NA	NA
CREG1	O75629	2351	CIS	Cognition_Meta	BOTH	-,-	0.867927	0.710665	0.867927	UKBB_PPP	metap	1.32294	2656.47	fixed	0.748986	-0.00558152	0.0174435	-0.0397702	0.0286072	FALSE	FALSE	0.05	0.261699870781376,0.877349423611336	0.361732	3	1_167546035_T_C,1_167619007_T_C,1_167652314_G_A	0.0124861	1.95e-06	TRUE	1.27e-81	-0.0266034	0.142669	0.882638	0.262739	NA	0.227968	0.262694	5.61e-05	2	NA	1	2	2	0.876894	NA	0.633035	0.876913	0.999972	fixed	0.710665	-0.00605523	0.016323	-0.0380478	0.0259373	FALSE	FALSE	0.05	NA	1	1	1_167546035_T_C	0.0197388	6.45e-07	TRUE	8.4e-126	NA	NA	NA	NA	NA	NA	NA	NA	NA	NA	NA	NA	NA	NA	NA	NA	NA	NA	0.710637	1	-0.00605523	0.0163213	Wald ratio	CREG1	0.749194	3	-0.00557463	0.017437	Ivw(FixedEffects)	CREG1_9357_4	SeqId.9357-4	SomaScan v4	CREG1:O75629:Oncology	OID21515	Oncology	Olink Explore
RPN1	P04843	10381	CIS	PGC3_SCZ_NoUKB	deCODE_Specific	-,NA	NA	0.710746	0.710746	deCODE	deCODE	1.29852	2656.77	fixed	0.710746	-0.0199768	0.0538669	-0.125554	0.0856005	FALSE	FALSE	0.05	NA	1	1	3_128653814_C_A	0.00987716	8.31e-07	TRUE	1.78e-63	NA	NA	NA	NA	NA	NA	NA	NA	NA	NA	NA	NA	NA	NA	NA	NA	NA	NA	NA	NA	NA	NA	NA	NA	NA	NA	NA	NA	NA	NA	NA	NA	NA	NA	NA	NA	NA	NA	NA	NA	NA	NA	NA	NA	NA	NA	NA	NA	NA	NA	NA	NA	NA	NA	NA	NA	NA	NA	RPN1	0.710692	1	-0.0199768	0.0538564	Wald ratio	RPN1_10490_3	SeqId.10490-3	SomaScan v4	NA	NA	NA	NA
COMMD7	Q86VX2	16223	TRANS	BIP_PGC3_noukb	deCODE_Specific	-,NA	NA	0.39011	0.39011	deCODE	deCODE	0.811558	2657.04	random	0.39011	-0.0988993	0.115077	-0.324446	0.126648	FALSE	FALSE	0.05	17.2461355340711,0.00405589264045506	1.85721	6	1_196677131_A_G,11_198986_T_C,11_65159251_G_A,3_165787389_A_G,3_56815721_T_C,8_144851323_C_T	0.0108672	6e-05	TRUE	2.6e-67	0.0442765	0.0256421	0.159294	18.7326	18.6111	10.7326	18.6047	0.00171422	5	5	4	5	5	0.00215548	0.00227045	0.0297388	0.00227662	1	NA	NA	NA	NA	NA	NA	NA	NA	NA	NA	NA	NA	NA	NA	NA	NA	NA	NA	NA	NA	NA	NA	NA	NA	NA	NA	NA	NA	NA	NA	NA	NA	NA	NA	NA	NA	NA	NA	NA	NA	COMMD7	0.118644	6	-0.0941009	0.0603022	Ivw(FixedEffects)	COMMD7_2823_7	SeqId.2823-7	SomaScan v4	NA	NA	NA	NA
ATAD1	Q8NBU5	25903	TRANS	PGC3_SCZ_NoUKB	deCODE_Specific	-,NA	NA	0.390171	0.390171	deCODE	deCODE	0.863931	2657.45	fixed	0.390171	-0.0438488	0.051028	-0.143862	0.0561643	FALSE	FALSE	0.05	NA	1	1	6_35723863_C_T	0.0106193	4.68e-06	TRUE	1.42e-66	NA	NA	NA	NA	NA	NA	NA	NA	NA	NA	NA	NA	NA	NA	NA	NA	NA	NA	NA	NA	NA	NA	NA	NA	NA	NA	NA	NA	NA	NA	NA	NA	NA	NA	NA	NA	NA	NA	NA	NA	NA	NA	NA	NA	NA	NA	NA	NA	NA	NA	NA	NA	NA	NA	NA	NA	NA	NA	ATAD1	0.389706	1	-0.0438488	0.0509781	Wald ratio	ATAD1_6625_31	SeqId.6625-31	SomaScan v4	NA	NA	NA	NA
PTPRF	P10586	9670	TRANS	Depression_iPSYCH_2023	UKBB-PPP_Specific	NA,-	NA	0.390182	0.390182	UKBB_PPP	UKBB_PPP	1.5651	2657.53	NA	NA	NA	NA	NA	NA	NA	NA	NA	NA	NA	NA	NA	NA	NA	NA	NA	NA	NA	NA	NA	NA	NA	NA	NA	NA	NA	NA	NA	NA	NA	NA	NA	NA	NA	random	0.390182	-0.0143761	0.0167302	-0.0471668	0.0184146	FALSE	FALSE	0.05	49.2546475352776,0.0108522923531398	1.30324	30	1_16187431_A_G,1_220797251_T_G,10_63306426_G_T,10_80505515_A_G,11_61830500_A_G,12_21197755_T_G,12_56467250_T_C,14_63773241_C_A,14_94378610_C_T,14_94380925_T_A,15_60591082_C_A,16_4397770_C_T,16_88476576_A_G,17_66214462_A_C,19_19296909_T_C,19_44909976_G_T,19_48702915_C_T,19_49475232_C_T,2_20174525_G_A,2_241464525_T_G,2_27508073_T_C,21_44881093_A_C,3_171015287_G_A,4_108887110_C_T,4_109085276_C_A,4_186948076_A_T,4_3468877_A_G,5_74553020_G_A,7_6427820_G_T,9_15304784_C_A	0.0658057	9.16e-05	TRUE	0	0.000670128	0.0027226	0.807373	59.1742	59.1474	59.0464	59.1492	0.00228172	29	29	28	29	29	0.000781621	0.000787577	0.000538362	0.000787173	1	0.320148	30	-0.0126147	0.0126889	Ivw(FixedEffects)	NA	NA	NA	NA	NA	NA	NA	NA	NA	PTPRF:P10586:Cardiometabolic	OID20310	Cardiometabolic	Olink Explore
EPHA4	P54764	3388	TRANS	Cognition_Meta	BOTH	+,+	0.726009	0.390335	0.917818	deCODE	UKBB_PPP	0.970281	2658.57	random	0.390335	0.00672022	0.00782322	-0.008613	0.0220534	FALSE	FALSE	0.05	40.0277327502869,0.0657525565232692	1.19564	29	1_16186658_C_T,1_179504138_T_C,16_20381010_G_A,17_7166093_G_A,17_7176750_A_G,2_219313610_C_T,2_219557861_G_A,2_222529863_A_G,2_224402529_A_G,2_226363801_T_A,2_27508073_T_C,4_3442204_A_G,9_131966054_G_A,9_132016338_G_A,9_132164861_G_T,9_132242355_C_T,9_132281351_C_T,9_132335251_C_T,9_132466382_G_A,9_132790273_C_T,9_133081681_C_T,9_133189536_C_T,9_133198558_C_T,9_133237354_A_G,9_133458632_A_G,9_133540282_G_A,9_133759420_G_T,9_133819830_T_C,9_134215558_G_T	0.091035	0.000250415	TRUE	0	0.00105691	0.0021864	0.632709	43.3943	43.3821	43.0219	43.3828	0.00726387	28	28	27	28	28	0.0318679	0.0319554	0.026026	0.0319498	1	random	0.917818	0.000902609	0.00874774	-0.0162426	0.0180479	FALSE	FALSE	0.05	11.6372252334169,0.768552517140904	0.852834	17	1_16187431_A_G,1_179557079_C_T,10_69522020_C_A,16_20350169_C_T,17_7166093_G_A,17_7176997_C_T,19_41426370_T_C,2_27508073_T_C,9_132999884_C_T,9_133080625_G_A,9_133103292_A_C,9_133189536_C_T,9_133198558_C_T,9_133205932_C_T,9_133341194_C_T,9_133414905_G_A,9_133452645_C_T	0.0704836	6.23e-05	TRUE	0	0.00124074	0.00176023	0.49169	12.0434	12.0433	11.5466	12.0433	0.00139325	16	16	15	16	16	0.740985	0.740991	0.712975	0.74099	1	0.899845	17	0.0010982	0.00872579	Ivw(FixedEffects)	EPHA4	0.296754	29	0.00678902	0.0065065	Ivw(FixedEffects)	EPHA4_16288_17	SeqId.16288-17	SomaScan v4	EPHA4:P54764:Inflammation_II	OID30622	Inflammation_II	Olink Explore
IL18BP	O95998	5987	TRANS	BIP_PGC3_noukb	BOTH	-,-	0.615097	0.39034	0.675372	UKBB_PPP	deCODE	0.811787	2658.6	random	0.675372	-0.0230488	0.0550371	-0.13092	0.0848219	FALSE	FALSE	0.05	3.37769392970431,0.641969382816098	0.821912	6	1_179557079_C_T,1_47496107_T_C,11_126309624_C_T,12_111446804_T_C,17_7176750_A_G,9_133256028_C_T	0.0122237	1.08e-05	TRUE	2.69e-82	-0.00611864	0.0123002	0.644979	3.45632	3.45481	3.20887	3.4548	0.000795286	5	5	4	5	5	0.630007	0.630236	0.5235	0.630238	1	random	0.39034	-0.0432798	0.0503839	-0.14203	0.0554708	FALSE	FALSE	0.05	34.8097666853626,0.0147218560864889	1.35355	20	1_179557079_C_T,1_47517558_A_G,11_126359722_C_T,11_126400946_C_T,11_126464910_C_T,12_111494996_C_T,12_120751313_C_T,16_20345959_C_T,17_59869851_T_C,17_7176274_C_A,17_81288009_C_A,2_111050100_G_A,22_36392958_A_G,3_168079650_T_C,3_188415548_C_T,3_47046347_T_A,5_132496995_C_T,8_9326086_A_G,9_133266772_C_T,9_98001173_C_T	0.0376769	0.000128342	TRUE	5.53e-231	-0.00954968	0.00914414	0.310147	38.6731	38.6227	36.4637	38.6295	0.00590003	19	19	18	19	19	0.00486734	0.00494048	0.00615071	0.00493066	1	0.195707	20	-0.0474721	0.0366898	Ivw(FixedEffects)	IL18BP	0.661933	6	-0.0239623	0.0548028	Ivw(FixedEffects)	IL18BP_3073_51	SeqId.3073-51	SomaScan v4	IL18BP:O95998:Cardiometabolic	OID20348	Cardiometabolic	Olink Explore
PLA2G1B	P04054	9030	CIS	BIP_PGC3_noukb	UKBB-PPP_Specific	NA,-	NA	0.711248	0.711248	UKBB_PPP	UKBB_PPP	1.29437	2658.65	NA	NA	NA	NA	NA	NA	NA	NA	NA	NA	NA	NA	NA	NA	NA	NA	NA	NA	NA	NA	NA	NA	NA	NA	NA	NA	NA	NA	NA	NA	NA	NA	NA	NA	NA	fixed	0.711248	-0.0628295	0.169727	-0.395488	0.269829	FALSE	FALSE	0.05	NA	1	1	12_120310782_C_T	0.00168502	3.85e-07	TRUE	1.03e-12	NA	NA	NA	NA	NA	NA	NA	NA	NA	NA	NA	NA	NA	NA	NA	NA	NA	NA	0.710918	1	-0.0628295	0.169524	Wald ratio	NA	NA	NA	NA	NA	NA	NA	NA	NA	PLA2G1B:P04054:Cardiometabolic	OID20252	Cardiometabolic	Olink Explore
H6PD	O95479	4795	CIS	Cognition_Meta	deCODE_Specific	-,NA	NA	0.711259	0.711259	deCODE	deCODE	1.32339	2658.69	random	0.711259	-0.00339091	0.00916051	-0.0213452	0.0145634	FALSE	FALSE	0.05	23.6655402351629,0.209296140689532	1.11604	20	1_10037970_C_A,1_10059764_G_A,1_10227128_C_T,1_8247256_C_T,1_8247840_G_A,1_8354636_T_A,1_8378549_A_T,1_8551231_A_G,1_8667125_A_G,1_8959971_C_T,1_9063985_G_A,1_9132923_G_A,1_9166877_C_A,1_9223399_T_G,1_9359123_G_T,1_9642305_G_A,1_9683229_G_A,1_9683894_C_T,1_9947765_T_G,1_9976424_T_G	0.069047	0.000149622	TRUE	0	0.00467711	0.00606331	0.45049	24.4923	24.4901	23.7085	24.4905	0.00548952	19	19	18	19	19	0.177942	0.17802	0.16481	0.178007	1	NA	NA	NA	NA	NA	NA	NA	NA	NA	NA	NA	NA	NA	NA	NA	NA	NA	NA	NA	NA	NA	NA	NA	NA	NA	NA	NA	NA	NA	NA	NA	NA	NA	NA	NA	NA	NA	NA	NA	NA	H6PD	0.688905	20	-0.00326341	0.00815157	Ivw(FixedEffects)	H6PD_7161_25	SeqId.7161-25	SomaScan v4	NA	NA	NA	NA
VSIG10L	Q86VR7	27111	CIS	Cognition_Meta	UKBB-PPP_Specific	NA,+	NA	0.71141	0.71141	UKBB_PPP	UKBB_PPP	1.32301	2659.25	NA	NA	NA	NA	NA	NA	NA	NA	NA	NA	NA	NA	NA	NA	NA	NA	NA	NA	NA	NA	NA	NA	NA	NA	NA	NA	NA	NA	NA	NA	NA	NA	NA	NA	NA	fixed	0.71141	0.00561043	0.0151648	-0.0241121	0.035333	FALSE	FALSE	0.05	NA	1	1	19_51342302_T_C	0.0211458	6.64e-07	TRUE	8.18e-133	NA	NA	NA	NA	NA	NA	NA	NA	NA	NA	NA	NA	NA	NA	NA	NA	NA	NA	0.711383	1	0.00561043	0.0151634	Wald ratio	NA	NA	NA	NA	NA	NA	NA	NA	NA	VSIG10L:Q86VR7:Cardiometabolic_II	OID30189	Cardiometabolic_II	Olink Explore
OXT	P01178	8528	CIS	Depression_iPSYCH_2023	BOTH	-,-	0.883207	0.711469	0.883207	UKBB_PPP	metap	1.30879	2659.47	random	0.783502	-0.00412542	0.0150147	-0.0335537	0.0253029	FALSE	FALSE	0.05	0.37672770801116,0.945006915154423	0.354367	4	20_2274234_C_T,20_2624662_G_A,20_2762022_T_G,20_3067658_A_C	0.0294779	6.63e-07	TRUE	9.47e-220	0.000469834	0.00381225	0.913183	0.377918	NA	0.362729	0.377895	1.06e-05	3	NA	2	3	3	0.944765	NA	0.834131	0.94477	1	random	0.711469	-0.00626444	0.0169362	-0.0394588	0.0269299	FALSE	FALSE	0.05	4.62397958374168,0.32809875371383	1.07517	5	20_3041494_T_G,20_3065666_T_C,20_3074003_T_C,20_3131720_C_A,20_3333859_A_G	0.0490494	7.27e-06	TRUE	0	-0.00588651	0.00617724	0.410925	4.70854	4.70797	3.61446	4.70797	0.000136807	4	4	3	4	4	0.318531	0.318595	0.306218	0.318595	1	0.680931	5	-0.00646573	0.0157243	Ivw(FixedEffects)	OXT	0.783645	4	-0.00412195	0.0150122	Ivw(FixedEffects)	OXT_8356_88	SeqId.8356-88	SomaScan v4	OXT:P01178:Neurology	OID21047	Neurology	Olink Explore
REG4	Q9BYZ8	22977	CIS	BIP_PGC3_noukb	BOTH	+,+	0.873047	0.71162	0.873047	deCODE	metap	1.29442	2660.04	fixed	0.71162	0.0256658	0.069427	-0.110409	0.16174	FALSE	FALSE	0.05	0.527438842258507,0.467685618052449	0.72625	2	1_119836055_C_T,1_119966180_T_C	0.00785271	1.89e-06	TRUE	2.08e-55	NA	NA	NA	0.528692	0.528421	NA	0.528421	9.32e-05	1	1	NA	1	1	0.467157	0.467271	NA	0.467272	0.992299	fixed	0.759531	0.0176534	0.0576726	-0.0953829	0.13069	FALSE	FALSE	0.05	0.343991104113527,0.557534490585793	0.586508	2	1_119816663_C_A,1_119818553_T_C	0.025665	1.72e-06	TRUE	9.76e-167	NA	NA	NA	0.344152	0.344116	NA	0.344116	0.000126889	1	1	NA	1	1	0.557443	0.557463	NA	0.557463	0.991012	0.759265	2	0.0176673	0.0576522	Ivw(FixedEffects)	REG4	0.711282	2	0.0256666	0.0693441	Ivw(FixedEffects)	REG4_11102_22	SeqId.11102-22	SomaScan v4	REG4:Q9BYZ8:Inflammation	OID20784	Inflammation	Olink Explore
CCDC126	Q96EE4	22398	TRANS	Depression_iPSYCH_2023	deCODE_Specific	+,NA	NA	0.390596	0.390596	deCODE	deCODE	1.56583	2660.35	random	0.390596	0.0145082	0.0168988	-0.0186128	0.0476292	FALSE	FALSE	0.05	18.1150258424214,0.201592077475447	1.13751	15	1_201980465_C_T,16_56953103_C_T,19_51810615_T_C,2_203164430_T_C,2_216622986_G_A,2_216625740_G_A,20_45925376_T_C,3_164558338_G_A,3_165761011_C_T,3_167239870_G_T,5_116010548_T_G,7_22326069_C_T,7_25039093_G_A,9_104822932_C_T,9_104991944_C_T	0.0381247	3.08e-05	TRUE	3.16e-271	-0.000164595	0.00361766	0.964402	18.8886	18.8748	18.8856	18.8748	0.00131554	14	14	13	14	14	0.169249	0.169788	0.126693	0.169789	1	NA	NA	NA	NA	NA	NA	NA	NA	NA	NA	NA	NA	NA	NA	NA	NA	NA	NA	NA	NA	NA	NA	NA	NA	NA	NA	NA	NA	NA	NA	NA	NA	NA	NA	NA	NA	NA	NA	NA	NA	CCDC126	0.327262	15	0.0144461	0.0147463	Ivw(FixedEffects)	CCDC126_6388_21	SeqId.6388-21	SomaScan v4	NA	NA	NA	NA
COL6A2	P12110	2212	TRANS	Depression_iPSYCH_2023	deCODE_Specific	+,NA	NA	0.390631	0.390631	deCODE	deCODE	1.56505	2660.59	random	0.390631	0.03841	0.0447421	-0.049283	0.126103	FALSE	FALSE	0.05	3.20658643069406,0.360857106136585	1.03386	4	1_196702851_T_C,21_44753345_C_A,21_44910314_C_T,3_165833296_T_C	0.00538766	6.54e-06	TRUE	1.95e-38	0.0013968	0.00779564	0.874308	3.31551	NA	3.26313	3.29928	0.000579536	3	NA	2	3	3	0.34549	NA	0.195623	0.347743	0.999996	NA	NA	NA	NA	NA	NA	NA	NA	NA	NA	NA	NA	NA	NA	NA	NA	NA	NA	NA	NA	NA	NA	NA	NA	NA	NA	NA	NA	NA	NA	NA	NA	NA	NA	NA	NA	NA	NA	NA	NA	COL6A2	0.347468	4	0.0401719	0.0427582	Ivw(FixedEffects)	COL6A2_16753_46	SeqId.16753-46	SomaScan v4	NA	NA	NA	NA
GPHA2	Q96T91	18054	TRANS	Depression_iPSYCH_2023	BOTH	+,+	0.747395	0.390652	0.971976	UKBB_PPP	deCODE	1.56421	2660.73	random	0.971976	0.000719944	0.0204936	-0.0394468	0.0408867	FALSE	FALSE	0.05	5.10662748019356,0.276530785546262	1.12989	5	1_196139611_G_T,1_196695521_C_T,1_198057449_T_C,19_15475861_A_T,3_165761011_C_T	0.0238884	7.99e-06	TRUE	6.08e-173	0.0063355	0.00517648	0.308343	5.27555	5.27552	3.51865	5.27552	0.000113254	4	4	3	4	4	0.260175	0.260177	0.318352	0.260177	1	random	0.390652	0.0402007	0.0468301	-0.0515847	0.131986	FALSE	FALSE	0.05	8.79243180321376,0.0665023527235495	1.4826	5	12_481379_A_G,17_2194712_C_A,22_23957216_T_C,6_44749468_C_T,8_71554089_G_A	0.0125235	1.65e-05	TRUE	4.18e-84	-0.000803494	0.0116582	0.949389	9.20336	9.16149	9.18881	9.16037	0.000213513	4	4	3	4	4	0.0562126	0.0571874	0.026883	0.0572136	1	0.184863	5	0.0413621	0.0311948	Ivw(FixedEffects)	GPHA2	0.945124	5	0.00124459	0.0180818	Ivw(FixedEffects)	GPHA2_6395_58	SeqId.6395-58	SomaScan v4	GPHA2:Q96T91:Oncology_II	OID31437	Oncology_II	Olink Explore
PRRG4	Q9BZD6	30799	TRANS	BIP_PGC3_noukb	deCODE_Specific	+,NA	NA	0.390668	0.390668	deCODE	deCODE	0.812223	2660.84	fixed	0.390668	0.142363	0.165846	-0.182688	0.467414	FALSE	FALSE	0.05	NA	1	1	14_94380925_T_A	0.00157899	2.12e-06	TRUE	6.62e-12	NA	NA	NA	NA	NA	NA	NA	NA	NA	NA	NA	NA	NA	NA	NA	NA	NA	NA	NA	NA	NA	NA	NA	NA	NA	NA	NA	NA	NA	NA	NA	NA	NA	NA	NA	NA	NA	NA	NA	NA	NA	NA	NA	NA	NA	NA	NA	NA	NA	NA	NA	NA	NA	NA	NA	NA	NA	NA	PRRG4	0.387521	1	0.142363	0.164749	Wald ratio	PRRG4_9579_59	SeqId.9579-59	SomaScan v4	NA	NA	NA	NA
IL31	Q6EBC2	19372	TRANS	BIP_PGC3_noukb	BOTH	-,-	0.729982	0.390724	0.926864	deCODE	UKBB_PPP	0.812091	2661.22	random	0.390724	-0.0390371	0.0454817	-0.12818	0.0501053	FALSE	FALSE	0.05	16.1292407789249,0.0642312639881716	1.33871	10	17_17237532_C_T,17_21055543_C_A,17_21597537_G_A,17_27776008_C_T,17_28265920_T_C,17_28388851_A_G,17_29215194_G_A,17_31522111_G_A,17_32494143_G_T,17_33048645_C_A	0.0360132	5.36e-05	TRUE	4.46e-240	0.0195195	0.0108635	0.110092	17.4208	17.4097	12.4119	17.4098	0.0121559	9	9	8	9	9	0.0425204	0.0426737	0.133752	0.0426717	1	fixed	0.926864	-0.0110352	0.12022	-0.246662	0.224592	FALSE	FALSE	0.05	NA	1	1	9_134883309_T_C	0.00306034	2.2e-08	TRUE	8.6e-22	NA	NA	NA	NA	NA	NA	NA	NA	NA	NA	NA	NA	NA	NA	NA	NA	NA	NA	0.926861	1	-0.0110352	0.120215	Wald ratio	IL31	0.279213	10	-0.0365726	0.0337981	Ivw(FixedEffects)	IL31_10455_196	SeqId.10455-196	SomaScan v4	IL31:Q6EBC2:Inflammation_II	OID30487	Inflammation_II	Olink Explore
BMP15	O95972	1068	TRANS	PGC3_SCZ_NoUKB	deCODE_Specific	+,NA	NA	0.390728	0.390728	deCODE	deCODE	0.864883	2661.25	random	0.390728	0.0848134	0.0988157	-0.108862	0.278489	FALSE	FALSE	0.05	12.3162238065162,0.0063748087239129	2.02618	4	1_196695521_C_T,1_196813906_A_C,12_3991507_A_G,3_165761011_C_T	0.0136401	0.000108861	TRUE	5.83e-74	-0.0280514	0.029946	0.447783	14.9625	NA	10.3998	14.9023	0.00221787	3	NA	2	3	3	0.00184896	NA	0.00551713	0.00190204	0.999972	NA	NA	NA	NA	NA	NA	NA	NA	NA	NA	NA	NA	NA	NA	NA	NA	NA	NA	NA	NA	NA	NA	NA	NA	NA	NA	NA	NA	NA	NA	NA	NA	NA	NA	NA	NA	NA	NA	NA	NA	BMP15	0.107527	4	0.0773977	0.0480908	Ivw(FixedEffects)	BMP15_11129_66	SeqId.11129-66	SomaScan v4	NA	NA	NA	NA
ANKRD54	Q6NXT1	25185	CIS	Depression_iPSYCH_2023	UKBB-PPP_Specific	NA,-	NA	0.711955	0.711955	UKBB_PPP	UKBB_PPP	1.30905	2661.29	NA	NA	NA	NA	NA	NA	NA	NA	NA	NA	NA	NA	NA	NA	NA	NA	NA	NA	NA	NA	NA	NA	NA	NA	NA	NA	NA	NA	NA	NA	NA	NA	NA	NA	NA	fixed	0.711955	-0.0377028	0.102112	-0.237838	0.162432	FALSE	FALSE	0.05	NA	1	1	22_38028600_A_G	0.00240647	3.24e-07	TRUE	2.26e-17	NA	NA	NA	NA	NA	NA	NA	NA	NA	NA	NA	NA	NA	NA	NA	NA	NA	NA	0.711718	1	-0.0377028	0.102024	Wald ratio	NA	NA	NA	NA	NA	NA	NA	NA	NA	ANKRD54:Q6NXT1:Oncology	OID21162	Oncology	Olink Explore
DSTN	P60981	15750	TRANS	BIP_PGC3_noukb	deCODE_Specific	+,NA	NA	0.390751	0.390751	deCODE	deCODE	0.811898	2661.4	fixed	0.390751	0.165937	0.193342	-0.213006	0.544881	FALSE	FALSE	0.05	NA	1	1	7_95324583_G_A	0.00104528	4.65e-06	TRUE	2.84e-07	NA	NA	NA	NA	NA	NA	NA	NA	NA	NA	NA	NA	NA	NA	NA	NA	NA	NA	NA	NA	NA	NA	NA	NA	NA	NA	NA	NA	NA	NA	NA	NA	NA	NA	NA	NA	NA	NA	NA	NA	NA	NA	NA	NA	NA	NA	NA	NA	NA	NA	NA	NA	NA	NA	NA	NA	NA	NA	DSTN	0.385976	1	0.165937	0.191406	Wald ratio	DSTN_18883_4	SeqId.18883-4	SomaScan v4	NA	NA	NA	NA
CRYBB1	P53674	2397	CIS	Cognition_Meta	BOTH	-,-	0.855741	0.712057	0.855741	deCODE	metap	1.32355	2661.67	fixed	0.712057	-0.00594094	0.0160959	-0.0374884	0.0256065	FALSE	FALSE	0.05	0.00262718217396324,0.959121492850129	0.051256	2	22_26616930_A_G,22_26633581_A_G	0.0144489	6.45e-07	TRUE	4.54e-97	NA	NA	NA	0.00262759	0.00262692	NA	0.00262692	2.65e-08	1	1	NA	1	1	0.959118	0.959124	NA	0.959124	0.99987	fixed	0.72113	-0.0069634	0.0195081	-0.0451985	0.0312717	FALSE	FALSE	0.05	NA	1	1	22_26616930_A_G	0.0130114	5.92e-07	TRUE	1.52e-84	NA	NA	NA	NA	NA	NA	NA	NA	NA	NA	NA	NA	NA	NA	NA	NA	NA	NA	0.721091	1	-0.0069634	0.0195053	Wald ratio	CRYBB1	0.712017	2	-0.00594099	0.0160938	Ivw(FixedEffects)	CRYBB1_17751_68	SeqId.17751-68	SomaScan v4	CRYBB1:P53674:Cardiometabolic_II	OID30319	Cardiometabolic_II	Olink Explore
SCPEP1	Q9HB40	29507	TRANS	Cognition_Meta	UKBB-PPP_Specific	NA,+	NA	0.390957	0.390957	UKBB_PPP	UKBB_PPP	0.971474	2662.81	NA	NA	NA	NA	NA	NA	NA	NA	NA	NA	NA	NA	NA	NA	NA	NA	NA	NA	NA	NA	NA	NA	NA	NA	NA	NA	NA	NA	NA	NA	NA	NA	NA	NA	NA	random	0.390957	0.0415532	0.0484369	-0.0533814	0.136488	FALSE	FALSE	0.05	32.6385855330036,3.09119933020875e-05	2.15932	8	10_52773600_A_G,10_63412568_C_T,12_101796743_C_T,12_111446804_T_C,19_55027704_T_G,6_7146117_A_G,8_105569300_A_T,9_133274295_A_T	0.012153	0.000221822	TRUE	3.66e-58	0.0168553	0.00891047	0.10741	38.8323	38.2478	24.3253	38.1947	0.000559477	7	7	6	7	7	2.1e-06	2.72e-06	0.00045497	2.78e-06	1	0.0148838	8	0.0520594	0.0213779	Ivw(FixedEffects)	NA	NA	NA	NA	NA	NA	NA	NA	NA	SCPEP1:Q9HB40:Cardiometabolic_II	OID30278	Cardiometabolic_II	Olink Explore
NAPG	Q99747	7642	CIS	Cognition_Meta	deCODE_Specific	-,NA	NA	0.712365	0.712365	deCODE	deCODE	1.32347	2662.82	fixed	0.712365	-0.0155842	0.0422701	-0.098432	0.0672636	FALSE	FALSE	0.05	NA	1	1	18_10526416_T_C	0.00223255	6.37e-07	TRUE	5.66e-16	NA	NA	NA	NA	NA	NA	NA	NA	NA	NA	NA	NA	NA	NA	NA	NA	NA	NA	NA	NA	NA	NA	NA	NA	NA	NA	NA	NA	NA	NA	NA	NA	NA	NA	NA	NA	NA	NA	NA	NA	NA	NA	NA	NA	NA	NA	NA	NA	NA	NA	NA	NA	NA	NA	NA	NA	NA	NA	NAPG	0.712129	1	-0.0155842	0.0422337	Wald ratio	NAPG_17773_26	SeqId.17773-26	SomaScan v4	NA	NA	NA	NA
PCDH9	Q9HC56	8661	CIS	BIP_PGC3_noukb	BOTH	+,+	0.876432	0.712436	0.876432	UKBB_PPP	metap	1.29527	2663.08	random	0.766448	0.0105311	0.0354554	-0.0589601	0.0800223	FALSE	FALSE	0.05	3.97447419494026,0.680130911198031	0.813887	7	13_66144758_C_T,13_66410338_G_A,13_66953112_T_C,13_67122731_G_A,13_67167597_C_T,13_67234051_G_A,13_67301225_T_C	0.0303595	1.63e-05	TRUE	2.21e-206	0.0211344	0.0142969	0.199395	4.02007	4.01976	1.83486	4.01976	0.00351098	6	6	5	6	6	0.67396	0.674002	0.871491	0.674002	1	random	0.712436	0.0117074	0.0317629	-0.0505468	0.0739616	FALSE	FALSE	0.05	3.59837718504406,0.463078355106632	0.948469	5	13_66375878_C_T,13_66953112_T_C,13_67122731_G_A,13_67234051_G_A,13_67301225_T_C	0.0479387	1.53e-05	TRUE	0	0.0261593	0.0158177	0.196741	3.63661	3.63631	0.901557	3.63631	0.00285407	4	4	3	4	4	0.457413	0.457457	0.825052	0.457457	0.999999	0.709407	5	0.0118233	0.0317273	Ivw(FixedEffects)	PCDH9	0.762716	7	0.0106862	0.0353945	Ivw(FixedEffects)	PCDH9_10558_26	SeqId.10558-26	SomaScan v4	PCDH9:Q9HC56:Oncology_II	OID31516	Oncology_II	Olink Explore
TNNT3	P45378	11950	TRANS	Cognition_Meta	deCODE_Specific	+,NA	NA	0.391	0.391	deCODE	deCODE	0.971226	2663.1	random	0.391	0.0172953	0.0201623	-0.022222	0.0568126	FALSE	FALSE	0.05	14.1188150095137,0.0148720440443645	1.68041	6	1_196695521_C_T,1_196813906_A_C,1_197992799_C_T,15_60176779_C_T,19_6713251_G_A,3_165761011_C_T	0.0303206	7.92e-05	TRUE	2.44e-184	-0.00927585	0.00434071	0.099429	14.5024	14.4741	6.77166	14.4737	0.000289991	5	5	4	5	5	0.0127143	0.0128624	0.148459	0.0128645	1	NA	NA	NA	NA	NA	NA	NA	NA	NA	NA	NA	NA	NA	NA	NA	NA	NA	NA	NA	NA	NA	NA	NA	NA	NA	NA	NA	NA	NA	NA	NA	NA	NA	NA	NA	NA	NA	NA	NA	NA	TNNT3	0.152066	6	0.0170532	0.0119064	Ivw(FixedEffects)	TNNT3_16807_35	SeqId.16807-35	SomaScan v4	NA	NA	NA	NA
SPINK1	P00995	11244	CIS	PGC3_SCZ_NoUKB	BOTH	-,-	0.930409	0.712476	0.930409	UKBB_PPP	metap	1.30104	2663.24	fixed	0.913615	-0.00794709	0.073259	-0.151532	0.135638	FALSE	FALSE	0.05	NA	1	1	5_147838260_C_A	0.00564746	7.17e-08	TRUE	2.36e-37	NA	NA	NA	NA	NA	NA	NA	NA	NA	NA	NA	NA	NA	NA	NA	NA	NA	NA	fixed	0.712476	-0.0115698	0.0313943	-0.0731015	0.0499619	FALSE	FALSE	0.05	0.4320660597372,0.510976901777886	0.657317	2	5_147807984_T_C,5_147875208_G_A	0.0311691	3.54e-06	TRUE	9.25e-191	NA	NA	NA	0.433412	0.433355	NA	0.433355	7.25e-05	1	1	NA	1	1	0.510319	0.510347	NA	0.510347	0.993206	0.711754	2	-0.011597	0.0313855	Ivw(FixedEffects)	SPINK1	0.913613	1	-0.00794709	0.0732568	Wald ratio	SPINK1_8243_55	SeqId.8243-55	SomaScan v4	SPINK1:P00995:Neurology	OID21097	Neurology	Olink Explore
PPT1	P50897	9325	TRANS	PGC3_SCZ_NoUKB	deCODE_Specific	+,NA	NA	0.391051	0.391051	deCODE	deCODE	0.865317	2663.45	random	0.391051	0.0457357	0.0533228	-0.058775	0.150246	FALSE	FALSE	0.05	1.64384082439527,0.800891901162781	0.641062	5	12_101745050_T_C,12_8929985_A_G,2_216616793_G_A,3_165762312_G_A,8_105569300_A_T	0.00983181	1.57e-05	TRUE	9.58e-59	0.00337063	0.0144551	0.830626	1.68329	1.67956	1.62891	1.67954	0.000188844	4	4	3	4	4	0.793751	0.794427	0.652852	0.794431	1	NA	NA	NA	NA	NA	NA	NA	NA	NA	NA	NA	NA	NA	NA	NA	NA	NA	NA	NA	NA	NA	NA	NA	NA	NA	NA	NA	NA	NA	NA	NA	NA	NA	NA	NA	NA	NA	NA	NA	NA	PPT1	0.383314	5	0.0463436	0.0531581	Ivw(FixedEffects)	PPT1_9244_27	SeqId.9244-27	SomaScan v4	NA	NA	NA	NA
ARTN	Q5T4W7	727	TRANS	Depression_iPSYCH_2023	BOTH	-,-	0.701936	0.391064	0.857974	deCODE	UKBB_PPP	1.56494	2663.54	fixed	0.391064	-0.0378711	0.0441547	-0.124413	0.0486706	FALSE	FALSE	0.05	0.16800585975174,0.919428562279619	0.289833	3	1_196695521_C_T,10_113588287_G_A,10_113952787_T_C	0.0036244	1.35e-06	TRUE	2.32e-27	-0.00212324	0.00858135	0.845586	0.16879	0.167634	0.107571	0.167631	1.49e-05	2	2	1	2	2	0.919068	0.919599	0.742926	0.919601	0.999993	fixed	0.857974	-0.0130922	0.0731601	-0.156483	0.130299	FALSE	FALSE	0.05	NA	1	1	14_105903575_T_C	0.00197911	5.03e-08	TRUE	4.07e-15	NA	NA	NA	NA	NA	NA	NA	NA	NA	NA	NA	NA	NA	NA	NA	NA	NA	NA	0.85794	1	-0.0130922	0.0731422	Wald ratio	ARTN	0.38875	3	-0.0379401	0.0440199	Ivw(FixedEffects)	ARTN_2939_10	SeqId.2939-10	SomaScan v4	ARTN:Q5T4W7:Inflammation	OID20446	Inflammation	Olink Explore
DCLK1	O15075	2700	TRANS	Depression_iPSYCH_2023	deCODE_Specific	+,NA	NA	0.391115	0.391115	deCODE	deCODE	1.56423	2663.89	random	0.391115	0.0181735	0.0211912	-0.0233604	0.0597074	FALSE	FALSE	0.05	7.33892991929774,0.290636935738373	1.10596	7	1_222617024_G_A,1_223733778_C_T,1_224574867_C_T,17_28367840_G_A,5_96478962_G_A,5_96733063_T_C,5_96796640_T_C	0.0231639	1.49e-05	TRUE	2.39e-165	0.00136038	0.00544388	0.812614	8.89136	8.88308	8.78169	8.88302	0.00117066	6	6	5	6	6	0.179781	0.180261	0.118095	0.180265	1	NA	NA	NA	NA	NA	NA	NA	NA	NA	NA	NA	NA	NA	NA	NA	NA	NA	NA	NA	NA	NA	NA	NA	NA	NA	NA	NA	NA	NA	NA	NA	NA	NA	NA	NA	NA	NA	NA	NA	NA	DCLK1	0.29674	7	0.0199243	0.0190946	Ivw(FixedEffects)	DCLK1_17156_72	SeqId.17156-72	SomaScan v4	NA	NA	NA	NA
RAB33A	Q14088	9773	TRANS	BIP_PGC3_noukb	UKBB-PPP_Specific	NA,-	NA	0.391171	0.391171	UKBB_PPP	UKBB_PPP	0.812523	2664.26	NA	NA	NA	NA	NA	NA	NA	NA	NA	NA	NA	NA	NA	NA	NA	NA	NA	NA	NA	NA	NA	NA	NA	NA	NA	NA	NA	NA	NA	NA	NA	NA	NA	NA	NA	fixed	0.391171	-0.166457	0.19412	-0.546926	0.214011	FALSE	FALSE	0.05	NA	1	1	7_106733272_C_T	0.00128765	2.1e-06	TRUE	2.32e-09	NA	NA	NA	NA	NA	NA	NA	NA	NA	NA	NA	NA	NA	NA	NA	NA	NA	NA	0.387016	1	-0.166457	0.192427	Wald ratio	NA	NA	NA	NA	NA	NA	NA	NA	NA	RAB33A:Q14088:Cardiometabolic_II	OID30122	Cardiometabolic_II	Olink Explore
MRC2	Q9UBG0	16875	CIS	PGC3_SCZ_NoUKB	deCODE_Specific	+,NA	NA	0.712887	0.712887	deCODE	deCODE	1.30116	2664.77	random	0.712887	0.0300173	0.081573	-0.129863	0.189897	FALSE	FALSE	0.05	9.85867978278629,0.0793399649659354	1.40419	6	17_61902994_G_A,17_62446550_T_C,17_62574421_C_T,17_62636263_A_C,17_62799646_G_A,17_62875689_G_A	0.0137449	8.26e-05	TRUE	8.39e-73	-0.0387697	0.0632471	0.573024	10.1352	10.1287	9.26486	10.1286	0.0115202	5	5	4	5	5	0.0714943	0.0716685	0.0548098	0.0716722	0.999999	NA	NA	NA	NA	NA	NA	NA	NA	NA	NA	NA	NA	NA	NA	NA	NA	NA	NA	NA	NA	NA	NA	NA	NA	NA	NA	NA	NA	NA	NA	NA	NA	NA	NA	NA	NA	NA	NA	NA	NA	MRC2	0.584941	6	0.0313784	0.0574505	Ivw(FixedEffects)	MRC2_3041_55	SeqId.3041-55	SomaScan v4	NA	NA	NA	NA
ELAVL1	Q15717	3312	TRANS	Depression_iPSYCH_2023	deCODE_Specific	+,NA	NA	0.391247	0.391247	deCODE	deCODE	1.56384	2664.79	random	0.391247	0.0387476	0.0451942	-0.0498314	0.127327	FALSE	FALSE	0.05	5.60223530681909,0.132650090316853	1.36653	4	1_196677131_A_G,11_198986_T_C,3_165787389_A_G,3_56815721_T_C	0.00784525	1.08e-05	TRUE	2.45e-55	-0.00443474	0.0133649	0.771572	5.76417	NA	5.4634	5.73187	0.000110206	3	NA	2	3	3	0.123665	NA	0.0651086	0.12541	1	NA	NA	NA	NA	NA	NA	NA	NA	NA	NA	NA	NA	NA	NA	NA	NA	NA	NA	NA	NA	NA	NA	NA	NA	NA	NA	NA	NA	NA	NA	NA	NA	NA	NA	NA	NA	NA	NA	NA	NA	ELAVL1	0.220269	4	0.0400337	0.0326589	Ivw(FixedEffects)	ELAVL1_11592_1	SeqId.11592-1	SomaScan v4	NA	NA	NA	NA
C1QTNF6	Q9BXI9	14343	TRANS	Cognition_Meta	UKBB-PPP_Specific	NA,-	NA	0.391277	0.391277	UKBB_PPP	UKBB_PPP	0.97156	2664.99	NA	NA	NA	NA	NA	NA	NA	NA	NA	NA	NA	NA	NA	NA	NA	NA	NA	NA	NA	NA	NA	NA	NA	NA	NA	NA	NA	NA	NA	NA	NA	NA	NA	NA	NA	fixed	0.391277	-0.0599268	0.0699015	-0.196931	0.0770776	FALSE	FALSE	0.05	NA	1	1	11_86619556_A_C	0.000975174	3.55e-06	TRUE	5.26e-07	NA	NA	NA	NA	NA	NA	NA	NA	NA	NA	NA	NA	NA	NA	NA	NA	NA	NA	0.385943	1	-0.0599268	0.0691198	Wald ratio	NA	NA	NA	NA	NA	NA	NA	NA	NA	C1QTNF6:Q9BXI9:Neurology_II	OID31049	Neurology_II	Olink Explore
TNFSF10	P50591	11925	CIS	Cognition_Meta	UKBB-PPP_Specific	NA,-	NA	0.712989	0.712989	UKBB_PPP	UKBB_PPP	1.32397	2665.15	NA	NA	NA	NA	NA	NA	NA	NA	NA	NA	NA	NA	NA	NA	NA	NA	NA	NA	NA	NA	NA	NA	NA	NA	NA	NA	NA	NA	NA	NA	NA	NA	NA	NA	NA	fixed	0.712989	-0.0061099	0.01661	-0.0386649	0.0264451	FALSE	FALSE	0.05	1.34572717786033,0.246026488569262	1.16005	2	3_172541864_G_A,3_172576710_G_A	0.0189831	7.93e-06	TRUE	3.06e-118	NA	NA	NA	1.39342	1.39313	NA	1.39313	0.000165664	1	1	NA	1	1	0.237828	0.237877	NA	0.237877	0.989731	0.705158	2	-0.0062779	0.0165921	Ivw(FixedEffects)	NA	NA	NA	NA	NA	NA	NA	NA	NA	TNFSF10:P50591:Inflammation	OID20611	Inflammation	Olink Explore
GOLM2	Q6P4E1	24892	TRANS	BIP_PGC3_noukb	BOTH	-,-	0.699609	0.391342	0.851937	deCODE	UKBB_PPP	0.812632	2665.43	random	0.391342	-0.0318546	0.0371619	-0.104691	0.0409813	FALSE	FALSE	0.05	8.78620386664492,0.457239095088961	0.988051	10	1_196695521_C_T,1_23810055_C_T,11_114494301_G_T,11_117140042_A_G,11_117423306_T_G,12_132804204_G_A,12_54128915_G_T,12_89470270_C_T,12_8948541_A_G,12_89705620_T_A	0.0288589	2.95e-05	TRUE	1.32e-193	0.0118668	0.00707122	0.131829	9.45045	9.44441	6.63413	9.44438	0.00112505	9	9	8	9	9	0.396774	0.397302	0.576571	0.397305	1	random	0.851937	-0.00999156	0.0535318	-0.114912	0.0949288	FALSE	FALSE	0.05	42.6421623879212,9.77183670430659e-05	1.74524	15	1_199041592_C_T,10_17833858_T_G,11_117201809_C_T,11_118591839_A_G,11_43311675_G_A,12_111446804_T_C,12_132816737_C_T,12_89500490_T_C,12_8966818_A_T,17_69085137_A_G,2_85316099_C_T,3_168094948_T_G,3_52815533_T_C,4_102267552_C_T,7_17939205_T_C	0.0514944	0.000202238	TRUE	0	0.0150764	0.0110008	0.193736	71.3998	71.3978	62.3863	71.3978	0.0111172	14	14	13	14	14	1.08e-09	1.08e-09	1.96e-08	1.08e-09	1	0.823868	15	0.00674597	0.0303091	Ivw(FixedEffects)	CASC4	0.419881	10	-0.0298347	0.036987	Ivw(FixedEffects)	CASC4_10613_33	SeqId.10613-33	SomaScan v4	GOLM2:Q6P4E1:Neurology	OID21044	Neurology	Olink Explore
AKR1A1	P14550	380	CIS	BIP_PGC3_noukb	deCODE_Specific	+,NA	NA	0.713073	0.713073	deCODE	deCODE	1.2958	2665.47	random	0.713073	0.0120836	0.0328597	-0.0523202	0.0764873	FALSE	FALSE	0.05	4.60723879786289,0.595079244239951	0.876284	7	1_44611100_G_A,1_44820657_T_G,1_44917363_C_T,1_45615289_A_G,1_45825828_G_A,1_46175752_G_A,1_46318875_T_C	0.059001	1.46e-05	TRUE	0	-0.0169994	0.0169867	0.362889	4.7678	4.76745	3.7663	4.76745	0.0071489	6	6	5	6	6	0.573921	0.573966	0.583529	0.573966	1	NA	NA	NA	NA	NA	NA	NA	NA	NA	NA	NA	NA	NA	NA	NA	NA	NA	NA	NA	NA	NA	NA	NA	NA	NA	NA	NA	NA	NA	NA	NA	NA	NA	NA	NA	NA	NA	NA	NA	NA	AKR1A1	0.72664	7	0.0114721	0.0328152	Ivw(FixedEffects)	AKR1A1_4192_10	SeqId.4192-10	SomaScan v4	NA	NA	NA	NA
SNX8	Q9Y5X2	14972	TRANS	Depression_iPSYCH_2023	deCODE_Specific	-,NA	NA	0.391365	0.391365	deCODE	deCODE	1.56339	2665.59	fixed	0.391365	-0.0568381	0.066311	-0.186805	0.073129	FALSE	FALSE	0.05	1.05994782913622,0.303227084216994	1.02954	2	7_106676033_G_A,7_940037_G_A	0.00223956	2.81e-06	TRUE	6.1e-17	NA	NA	NA	1.0968	1.09086	NA	1.09073	9.43e-05	1	1	NA	1	1	0.29497	0.296281	NA	0.296309	0.992251	NA	NA	NA	NA	NA	NA	NA	NA	NA	NA	NA	NA	NA	NA	NA	NA	NA	NA	NA	NA	NA	NA	NA	NA	NA	NA	NA	NA	NA	NA	NA	NA	NA	NA	NA	NA	NA	NA	NA	NA	SNX8	0.381303	2	-0.0577736	0.0659894	Ivw(FixedEffects)	SNX8_6925_26	SeqId.6925-26	SomaScan v4	NA	NA	NA	NA
TLL1	O43897	11843	CIS	BIP_PGC3_noukb	deCODE_Specific	-,NA	NA	0.713278	0.713278	deCODE	deCODE	1.29555	2666.23	fixed	0.713278	-0.0495427	0.134826	-0.313797	0.214711	FALSE	FALSE	0.05	1.64362930894735,0.199828238939358	1.28204	2	4_165742950_T_A,4_166060004_C_T	0.0021452	5.67e-06	TRUE	3.59e-15	NA	NA	NA	1.70247	1.69891	NA	1.69883	0.000390732	1	1	NA	1	1	0.191966	0.19243	NA	0.192441	0.984229	NA	NA	NA	NA	NA	NA	NA	NA	NA	NA	NA	NA	NA	NA	NA	NA	NA	NA	NA	NA	NA	NA	NA	NA	NA	NA	NA	NA	NA	NA	NA	NA	NA	NA	NA	NA	NA	NA	NA	NA	TLL1	0.687837	2	-0.0535552	0.133291	Ivw(FixedEffects)	TLL1_6383_90	SeqId.6383-90	SomaScan v4	NA	NA	NA	NA
PKDCC	Q504Y2	25123	TRANS	Cognition_Meta	deCODE_Specific	+,NA	NA	0.391498	0.391498	deCODE	deCODE	0.971754	2666.49	random	0.391498	0.0171653	0.0200318	-0.0220963	0.056427	FALSE	FALSE	0.05	19.2549483275179,0.00742510550486694	1.65853	8	1_196058002_C_A,1_196695521_C_T,1_196813906_A_C,17_7166093_G_A,19_6713251_G_A,19_860766_G_A,2_27588855_A_G,3_165761011_C_T	0.0294528	0.00011304	TRUE	1.07e-173	-0.0110488	0.00374453	0.0255911	22.4376	22.3986	9.15425	22.4004	0.000267718	7	7	6	7	7	0.00213445	0.00216793	0.165087	0.00216634	1	NA	NA	NA	NA	NA	NA	NA	NA	NA	NA	NA	NA	NA	NA	NA	NA	NA	NA	NA	NA	NA	NA	NA	NA	NA	NA	NA	NA	NA	NA	NA	NA	NA	NA	NA	NA	NA	NA	NA	NA	PKDCC	0.201672	8	0.0152506	0.0119444	Ivw(FixedEffects)	PKDCC_8664_36	SeqId.8664-36	SomaScan v4	NA	NA	NA	NA
ASL	P04424	746	TRANS	Cognition_Meta	deCODE_Specific	+,NA	NA	0.391644	0.391644	deCODE	deCODE	0.971762	2667.49	fixed	0.391644	0.0508306	0.0593372	-0.0654681	0.167129	FALSE	FALSE	0.05	NA	1	1	11_94075453_C_T	0.00107862	3.55e-06	TRUE	7.13e-08	NA	NA	NA	NA	NA	NA	NA	NA	NA	NA	NA	NA	NA	NA	NA	NA	NA	NA	NA	NA	NA	NA	NA	NA	NA	NA	NA	NA	NA	NA	NA	NA	NA	NA	NA	NA	NA	NA	NA	NA	NA	NA	NA	NA	NA	NA	NA	NA	NA	NA	NA	NA	NA	NA	NA	NA	NA	NA	ASL	0.387038	1	0.0508306	0.0587636	Wald ratio	ASL_11241_8	SeqId.11241-8	SomaScan v4	NA	NA	NA	NA
CLINT1	Q14677	23186	CIS	BIP_PGC3_noukb	deCODE_Specific	+,NA	NA	0.713685	0.713685	deCODE	deCODE	1.29566	2667.75	fixed	0.713685	0.0657564	0.179216	-0.2855	0.417013	FALSE	FALSE	0.05	NA	1	1	5_157863943_C_T	0.00127068	3.86e-07	TRUE	3.35e-10	NA	NA	NA	NA	NA	NA	NA	NA	NA	NA	NA	NA	NA	NA	NA	NA	NA	NA	NA	NA	NA	NA	NA	NA	NA	NA	NA	NA	NA	NA	NA	NA	NA	NA	NA	NA	NA	NA	NA	NA	NA	NA	NA	NA	NA	NA	NA	NA	NA	NA	NA	NA	NA	NA	NA	NA	NA	NA	CLINT1	0.713274	1	0.0657564	0.178947	Wald ratio	CLINT1_11659_31	SeqId.11659-31	SomaScan v4	NA	NA	NA	NA
CFH	P08603	4883	CIS	Cognition_Meta	UKBB-PPP_Specific	NA,-	NA	0.713761	0.713761	UKBB_PPP	UKBB_PPP	1.32475	2668.04	NA	NA	NA	NA	NA	NA	NA	NA	NA	NA	NA	NA	NA	NA	NA	NA	NA	NA	NA	NA	NA	NA	NA	NA	NA	NA	NA	NA	NA	NA	NA	NA	NA	NA	NA	random	0.713761	-0.00614179	0.0167438	-0.038959	0.0266755	FALSE	FALSE	0.05	9.96477365786989,0.0188679578760362	1.82252	4	1_196432373_T_G,1_196679483_C_T,1_196746205_G_A,1_196770707_C_T	0.0491696	5.48e-05	TRUE	1.21e-285	0.0145499	0.00487753	0.0964014	10.2338	NA	1.33523	10.2316	0.000182014	3	NA	2	3	3	0.0166794	NA	0.51293	0.0166966	0.999999	0.517388	4	-0.00593138	0.00916218	Ivw(FixedEffects)	NA	NA	NA	NA	NA	NA	NA	NA	NA	CFH:P08603:Inflammation_II	OID30790	Inflammation_II	Olink Explore
ACE	P12821	2707	TRANS	Cognition_Meta	UKBB-PPP_Specific	NA,+	NA	0.39187	0.39187	UKBB_PPP	UKBB_PPP	0.97197	2669.03	NA	NA	NA	NA	NA	NA	NA	NA	NA	NA	NA	NA	NA	NA	NA	NA	NA	NA	NA	NA	NA	NA	NA	NA	NA	NA	NA	NA	NA	NA	NA	NA	NA	NA	NA	random	0.39187	0.0213854	0.0249763	-0.0275671	0.070338	FALSE	FALSE	0.05	10.1247168351408,0.0383784369303477	1.59097	5	11_126437901_G_A,17_62446550_T_C,17_7166093_G_A,3_118447124_A_G,9_133274295_A_T	0.0299217	8.41e-05	TRUE	2.81e-170	-0.011982	0.0152687	0.489869	11.3281	11.3075	9.39875	11.3072	0.0021083	4	4	3	4	4	0.0231142	0.023317	0.0244332	0.0233196	0.999999	0.198142	5	0.0200766	0.0156012	Ivw(FixedEffects)	NA	NA	NA	NA	NA	NA	NA	NA	NA	ACE:P12821:Inflammation_II	OID30696	Inflammation_II	Olink Explore
TMEFF1	Q8IYR6	11866	CIS	Cognition_Meta	deCODE_Specific	-,NA	NA	0.714048	0.714048	deCODE	deCODE	1.32462	2669.11	fixed	0.714048	-0.0212068	0.0578748	-0.134639	0.0922259	FALSE	FALSE	0.05	NA	1	1	9_100484832_T_C	0.0012137	6.37e-07	TRUE	3.11e-09	NA	NA	NA	NA	NA	NA	NA	NA	NA	NA	NA	NA	NA	NA	NA	NA	NA	NA	NA	NA	NA	NA	NA	NA	NA	NA	NA	NA	NA	NA	NA	NA	NA	NA	NA	NA	NA	NA	NA	NA	NA	NA	NA	NA	NA	NA	NA	NA	NA	NA	NA	NA	NA	NA	NA	NA	NA	NA	TMEFF1	0.71362	1	-0.0212068	0.0577842	Wald ratio	TMEFF1_15641_20	SeqId.15641-20	SomaScan v4	NA	NA	NA	NA
THYN1	Q9P016	29560	CIS	Cognition_Meta	deCODE_Specific	-,NA	NA	0.714061	0.714061	deCODE	deCODE	1.32399	2669.16	fixed	0.714061	-0.023507	0.0641553	-0.149249	0.102235	FALSE	FALSE	0.05	NA	1	1	11_134252402_A_C	0.00118313	6.4e-07	TRUE	5.49e-09	NA	NA	NA	NA	NA	NA	NA	NA	NA	NA	NA	NA	NA	NA	NA	NA	NA	NA	NA	NA	NA	NA	NA	NA	NA	NA	NA	NA	NA	NA	NA	NA	NA	NA	NA	NA	NA	NA	NA	NA	NA	NA	NA	NA	NA	NA	NA	NA	NA	NA	NA	NA	NA	NA	NA	NA	NA	NA	THYN1	0.713618	1	-0.023507	0.0640517	Wald ratio	THYN1_12424_107	SeqId.12424-107	SomaScan v4	NA	NA	NA	NA
TFF1	P04155	11755	CIS	Cognition_Meta	BOTH	+,+	0.912031	0.714062	0.912031	UKBB_PPP	metap	1.32333	2669.16	random	0.855717	0.00193852	0.0106612	-0.018957	0.0228341	FALSE	FALSE	0.05	2.97466164375598,0.395548373594395	0.995768	4	21_42065186_C_T,21_42366403_C_T,21_42373516_C_T,21_42639937_G_T	0.0302	1.48e-05	TRUE	6.32e-196	0.00596584	0.0039111	0.266681	3.049	NA	0.722274	3.0489	6.43e-05	3	NA	2	3	3	0.384132	NA	0.696883	0.384148	1	fixed	0.714062	0.00431621	0.0117798	-0.0187718	0.0274043	FALSE	FALSE	0.05	0.826928248263186,0.36316226458565	0.909356	2	21_42147474_C_T,21_42366929_G_A	0.0283296	5.31e-06	TRUE	9.03e-177	NA	NA	NA	0.841318	0.841245	NA	0.841245	0.000113168	1	1	NA	1	1	0.35902	0.359041	NA	0.359041	0.991512	0.711826	2	0.00435021	0.0117762	Ivw(FixedEffects)	TFF1	0.844637	4	0.00208634	0.0106464	Ivw(FixedEffects)	TFF1_9185_15	SeqId.9185-15	SomaScan v4	TFF1:P04155:Neurology	OID21154	Neurology	Olink Explore
LSAMP	Q13449	6705	CIS	BIP_PGC3_noukb	deCODE_Specific	-,NA	NA	0.714308	0.714308	deCODE	deCODE	1.29616	2670.08	random	0.714308	-0.0361759	0.0988207	-0.229861	0.157509	FALSE	FALSE	0.05	9.00088326846684,0.0292791453037832	1.73214	4	3_115052067_C_T,3_116383969_T_C,3_116419192_A_G,3_116661272_T_G	0.0124709	3.05e-05	TRUE	2.07e-81	0.00952715	0.025239	0.742112	10.2757	NA	9.59232	10.2676	0.00157688	3	NA	2	3	3	0.0163621	NA	0.0082614	0.0164232	0.999983	NA	NA	NA	NA	NA	NA	NA	NA	NA	NA	NA	NA	NA	NA	NA	NA	NA	NA	NA	NA	NA	NA	NA	NA	NA	NA	NA	NA	NA	NA	NA	NA	NA	NA	NA	NA	NA	NA	NA	NA	LSAMP	0.559608	4	-0.0329296	0.056442	Ivw(FixedEffects)	LSAMP_2999_6	SeqId.2999-6	SomaScan v4	NA	NA	NA	NA
PGLYRP4	Q96LB8	30015	CIS	Depression_iPSYCH_2023	UKBB-PPP_Specific	NA,-	NA	0.714322	0.714322	UKBB_PPP	UKBB_PPP	1.31275	2670.14	NA	NA	NA	NA	NA	NA	NA	NA	NA	NA	NA	NA	NA	NA	NA	NA	NA	NA	NA	NA	NA	NA	NA	NA	NA	NA	NA	NA	NA	NA	NA	NA	NA	NA	NA	fixed	0.714322	-0.00595718	0.0162739	-0.0378535	0.0259391	FALSE	FALSE	0.05	2.01129744260393,0.365807250858285	1.00282	3	1_153090986_A_C,1_153296713_G_A,1_153300430_C_T	0.0330608	3.7e-06	TRUE	4.24e-226	0.0058717	0.0046505	0.426443	2.06759	2.06737	0.473442	2.06737	0.000222514	2	2	1	2	2	0.355655	0.355693	0.491408	0.355693	0.999889	0.720031	3	-0.00582802	0.0162604	Ivw(FixedEffects)	NA	NA	NA	NA	NA	NA	NA	NA	NA	PGLYRP4:Q96LB8:Cardiometabolic_II	OID30101	Cardiometabolic_II	Olink Explore
PGF	P49763	8893	CIS	BIP_PGC3_noukb	UKBB-PPP_Specific	NA,-	NA	0.714369	0.714369	UKBB_PPP	UKBB_PPP	1.29564	2670.31	NA	NA	NA	NA	NA	NA	NA	NA	NA	NA	NA	NA	NA	NA	NA	NA	NA	NA	NA	NA	NA	NA	NA	NA	NA	NA	NA	NA	NA	NA	NA	NA	NA	NA	NA	fixed	0.714369	-0.0223172	0.0609768	-0.141829	0.0971951	FALSE	FALSE	0.05	NA	1	1	14_74997592_C_T	0.0149652	3.7e-07	TRUE	4.24e-103	NA	NA	NA	NA	NA	NA	NA	NA	NA	NA	NA	NA	NA	NA	NA	NA	NA	NA	0.714333	1	-0.0223172	0.0609688	Wald ratio	NA	NA	NA	NA	NA	NA	NA	NA	NA	PGF:P49763:Inflammation	OID20673	Inflammation	Olink Explore
PSG2	P11465	9519	TRANS	Depression_iPSYCH_2023	deCODE_Specific	+,NA	NA	0.392105	0.392105	deCODE	deCODE	1.56543	2670.62	fixed	0.392105	0.0214549	0.0250698	-0.027681	0.0705909	FALSE	FALSE	0.05	8.44085454694703,0.0146923655055287	2.05437	3	1_196695521_C_T,19_6713251_G_A,3_165760452_G_T	0.0126008	1.46e-05	TRUE	1.26e-88	0.0224515	0.00885108	0.239066	8.98388	8.96553	1.20844	8.96516	0.000220081	2	2	1	2	2	0.0111989	0.0113021	0.27164	0.0113042	0.99989	NA	NA	NA	NA	NA	NA	NA	NA	NA	NA	NA	NA	NA	NA	NA	NA	NA	NA	NA	NA	NA	NA	NA	NA	NA	NA	NA	NA	NA	NA	NA	NA	NA	NA	NA	NA	NA	NA	NA	NA	PSG2	0.334889	3	0.0239293	0.0248149	Ivw(FixedEffects)	PSG2_6405_74	SeqId.6405-74	SomaScan v4	NA	NA	NA	NA
MAPK10	P53779	6872	TRANS	PGC3_SCZ_NoUKB	deCODE_Specific	-,NA	NA	0.392129	0.392129	deCODE	deCODE	0.867422	2670.79	random	0.392129	-0.0533435	0.0623344	-0.175517	0.0688298	FALSE	FALSE	0.05	3.85910438139889,0.695736539691059	0.801988	7	1_247874908_G_A,11_198986_T_C,12_54292096_C_T,15_71140089_A_G,15_73894994_A_G,15_74114770_G_A,8_105569300_A_T	0.00855647	3.96e-05	TRUE	1.56e-47	-0.0113359	0.0106116	0.334244	3.99985	3.99197	2.85868	3.99191	0.00409488	6	6	5	6	6	0.676697	0.677763	0.721762	0.677771	1	NA	NA	NA	NA	NA	NA	NA	NA	NA	NA	NA	NA	NA	NA	NA	NA	NA	NA	NA	NA	NA	NA	NA	NA	NA	NA	NA	NA	NA	NA	NA	NA	NA	NA	NA	NA	NA	NA	NA	NA	MAPK10	0.384104	7	-0.0538736	0.0618981	Ivw(FixedEffects)	MAPK10_15418_25	SeqId.15418-25	SomaScan v4	NA	NA	NA	NA
HS3ST3B1	Q9Y662	5198	TRANS	Depression_iPSYCH_2023	BOTH	-,-	0.718732	0.392155	0.895653	UKBB_PPP	deCODE	1.56471	2670.97	fixed	0.895653	-0.0036432	0.027778	-0.0580871	0.0508007	FALSE	FALSE	0.05	2.61041317089975,0.106164099143313	1.61568	2	1_196695521_C_T,3_165787389_A_G	0.0102668	4.1e-06	TRUE	1.74e-74	NA	NA	NA	2.72919	2.72911	NA	2.72911	5.05e-05	1	1	NA	1	1	0.0985291	0.0985343	NA	0.0985343	0.994332	random	0.392155	-0.0190338	0.0222431	-0.0626296	0.024562	FALSE	FALSE	0.05	17.7376325766258,0.0878715340912687	1.26985	12	1_109279175_G_A,1_230159944_G_A,1_230280653_G_T,11_116786072_C_A,14_94378610_C_T,16_72110275_T_C,2_20174397_G_A,3_186736391_A_C,4_102267552_C_T,4_186235986_C_T,5_177409531_A_G,7_116542949_A_G	0.0336852	3.27e-05	TRUE	1.7e-226	0.00621001	0.00553643	0.288217	19.5682	19.542	17.3814	19.5461	0.00107662	11	11	10	11	11	0.0516258	0.0520318	0.0663389	0.0519676	1	0.223466	12	-0.021144	0.0173687	Ivw(FixedEffects)	HS3ST3B1	0.915817	2	-0.00292563	0.0276775	Ivw(FixedEffects)	HS3ST3B1_6986_17	SeqId.6986-17	SomaScan v4	HS3ST3B1:Q9Y662:Oncology	OID21303	Oncology	Olink Explore
MECP2	P51608	6990	TRANS	BIP_PGC3_noukb	deCODE_Specific	+,NA	NA	0.392168	0.392168	deCODE	deCODE	0.814099	2671.06	fixed	0.392168	0.0779329	0.0910759	-0.100573	0.256438	FALSE	FALSE	0.05	10.4834603671248,0.00529109434729577	2.28948	3	1_196695521_C_T,2_23891020_A_T,3_165760452_G_T	0.004737	3.63e-05	TRUE	1.69e-29	0.0788527	0.0620619	0.424499	12.3571	12.318	4.72675	12.3137	0.00288519	2	2	1	2	2	0.0020734	0.0021144	0.0296969	0.00211893	0.998558	NA	NA	NA	NA	NA	NA	NA	NA	NA	NA	NA	NA	NA	NA	NA	NA	NA	NA	NA	NA	NA	NA	NA	NA	NA	NA	NA	NA	NA	NA	NA	NA	NA	NA	NA	NA	NA	NA	NA	NA	MECP2	0.515798	3	0.0568382	0.0874654	Ivw(FixedEffects)	MECP2_19108_50	SeqId.19108-50	SomaScan v4	NA	NA	NA	NA
SPINT3	P49223	11248	TRANS	Cognition_Meta	deCODE_Specific	+,NA	NA	0.392202	0.392202	deCODE	deCODE	0.972437	2671.28	fixed	0.392202	0.0621217	0.0726033	-0.0801781	0.204421	FALSE	FALSE	0.05	NA	1	1	20_43741409_C_T	0.000960379	4.02e-06	TRUE	5.78e-07	NA	NA	NA	NA	NA	NA	NA	NA	NA	NA	NA	NA	NA	NA	NA	NA	NA	NA	NA	NA	NA	NA	NA	NA	NA	NA	NA	NA	NA	NA	NA	NA	NA	NA	NA	NA	NA	NA	NA	NA	NA	NA	NA	NA	NA	NA	NA	NA	NA	NA	NA	NA	NA	NA	NA	NA	NA	NA	SPINT3	0.387038	1	0.0621217	0.0718168	Wald ratio	SPINT3_7926_13	SeqId.7926-13	SomaScan v4	NA	NA	NA	NA
PRRG4	Q9BZD6	30799	TRANS	Cognition_Meta	deCODE_Specific	+,NA	NA	0.392248	0.392248	deCODE	deCODE	0.972197	2671.6	random	0.392248	0.0252672	0.0295334	-0.0326171	0.0831516	FALSE	FALSE	0.05	1.26032598254056,0.738574916965485	0.648158	4	14_93435513_G_A,14_94049475_T_C,14_94380925_T_A,14_94442539_C_T	0.00685906	1.35e-05	TRUE	1.09e-41	-0.01464	0.0235167	0.59711	1.28078	NA	0.893236	1.27732	0.000399608	3	NA	2	3	3	0.733701	NA	0.639788	0.734525	0.999998	NA	NA	NA	NA	NA	NA	NA	NA	NA	NA	NA	NA	NA	NA	NA	NA	NA	NA	NA	NA	NA	NA	NA	NA	NA	NA	NA	NA	NA	NA	NA	NA	NA	NA	NA	NA	NA	NA	NA	NA	PRRG4	0.385714	4	0.0255502	0.0294555	Ivw(FixedEffects)	PRRG4_9579_59	SeqId.9579-59	SomaScan v4	NA	NA	NA	NA
LXN	Q9BS40	13347	CIS	Depression_iPSYCH_2023	UKBB-PPP_Specific	NA,+	NA	0.714715	0.714715	UKBB_PPP	UKBB_PPP	1.31283	2671.61	NA	NA	NA	NA	NA	NA	NA	NA	NA	NA	NA	NA	NA	NA	NA	NA	NA	NA	NA	NA	NA	NA	NA	NA	NA	NA	NA	NA	NA	NA	NA	NA	NA	NA	NA	fixed	0.714715	0.008958	0.0245068	-0.0390745	0.0569905	FALSE	FALSE	0.05	NA	1	1	3_158619442_C_A	0.0147255	1.93e-07	TRUE	9.39e-104	NA	NA	NA	NA	NA	NA	NA	NA	NA	NA	NA	NA	NA	NA	NA	NA	NA	NA	0.714678	1	0.008958	0.0245035	Wald ratio	NA	NA	NA	NA	NA	NA	NA	NA	NA	LXN:Q9BS40:Neurology	OID21003	Neurology	Olink Explore
CLEC5A	Q9NY25	2054	CIS	Cognition_Meta	UKBB-PPP_Specific	NA,-	NA	0.714848	0.714848	UKBB_PPP	UKBB_PPP	1.32413	2672.1	NA	NA	NA	NA	NA	NA	NA	NA	NA	NA	NA	NA	NA	NA	NA	NA	NA	NA	NA	NA	NA	NA	NA	NA	NA	NA	NA	NA	NA	NA	NA	NA	NA	NA	NA	random	0.714848	-0.00553183	0.015141	-0.0352077	0.024144	FALSE	FALSE	0.05	3.17222806442469,0.365825637570322	1.0283	4	7_141536172_G_A,7_141822204_C_T,7_142117270_G_A,7_142293992_G_A	0.0337754	1.98e-05	TRUE	7.85e-201	0.0121397	0.00806037	0.271006	3.20856	NA	0.940237	3.20805	0.000378114	3	NA	2	3	3	0.360574	NA	0.624928	0.360646	0.999998	0.707797	4	-0.00550933	0.0146987	Ivw(FixedEffects)	NA	NA	NA	NA	NA	NA	NA	NA	NA	CLEC5A:Q9NY25:Cardiometabolic	OID20165	Cardiometabolic	Olink Explore
ADK	P55263	257	CIS	Cognition_Meta	deCODE_Specific	-,NA	NA	0.71486	0.71486	deCODE	deCODE	1.3235	2672.15	fixed	0.71486	-0.0226904	0.0621081	-0.14442	0.0990393	FALSE	FALSE	0.05	NA	1	1	10_74096084_C_T	0.00104333	6.28e-07	TRUE	4.02e-08	NA	NA	NA	NA	NA	NA	NA	NA	NA	NA	NA	NA	NA	NA	NA	NA	NA	NA	NA	NA	NA	NA	NA	NA	NA	NA	NA	NA	NA	NA	NA	NA	NA	NA	NA	NA	NA	NA	NA	NA	NA	NA	NA	NA	NA	NA	NA	NA	NA	NA	NA	NA	NA	NA	NA	NA	NA	NA	ADK	0.714366	1	-0.0226904	0.0619957	Wald ratio	ADK_19207_119	SeqId.19207-119	SomaScan v4	NA	NA	NA	NA
ADH4	P08319	252	TRANS	Cognition_Meta	BOTH	-,-	0.677386	0.392336	0.799587	UKBB_PPP	deCODE	0.972063	2672.2	random	0.799587	-0.00952129	0.0375029	-0.0830256	0.063983	FALSE	FALSE	0.05	8.27475117468029,0.0820166318875979	1.43829	5	10_69222974_C_T,11_94075453_C_T,22_43928975_G_A,8_125495147_C_A,8_125511281_C_T	0.00625685	4.39e-05	TRUE	1.25e-36	-0.0148135	0.0103943	0.249338	9.02589	9.0177	5.3821	9.01736	0.000103635	4	4	3	4	4	0.0604557	0.0606585	0.145863	0.060667	1	random	0.392336	-0.0338308	0.0395502	-0.111348	0.0436861	FALSE	FALSE	0.05	26.4430041673315,0.000419623530865121	1.9436	8	10_100164661_T_C,11_94119714_G_A,18_58466864_T_C,19_19308262_G_A,19_54255803_T_C,22_43928975_G_A,8_125494452_G_A,9_114386150_G_T	0.0139292	0.000185481	TRUE	2.64e-70	-0.00160614	0.0111559	0.890237	34.245	33.918	34.1271	33.9012	0.00041336	7	7	6	7	7	1.55e-05	1.78e-05	6.36e-06	1.8e-05	1	0.0333383	8	-0.0419272	0.0197028	Ivw(FixedEffects)	ADH4	0.653219	5	-0.0114911	0.0255759	Ivw(FixedEffects)	ADH4_8325_37	SeqId.8325-37	SomaScan v4	ADH4:P08319:Cardiometabolic	OID20117	Cardiometabolic	Olink Explore
LOXL3	P58215	13869	TRANS	PGC3_SCZ_NoUKB	deCODE_Specific	+,NA	NA	0.392338	0.392338	deCODE	deCODE	0.867602	2672.21	random	0.392338	0.0230382	0.0269332	-0.0297498	0.0758263	FALSE	FALSE	0.05	54.9244757429666,0.00707060798135732	1.31011	33	1_109348511_C_T,1_53247055_C_T,1_86899532_C_T,10_63311455_C_A,12_103916450_T_C,13_100755671_C_A,13_93321800_T_G,13_94621193_G_A,13_94922771_C_T,13_95148122_G_A,13_95320774_C_A,13_95368574_G_A,13_95378867_A_G,13_95380666_C_T,13_95444550_T_C,13_95636436_G_A,13_95667389_G_T,13_95750444_A_G,13_95783697_G_A,13_96269258_A_G,13_96341564_C_T,13_96437292_T_C,13_96773489_G_A,13_96853635_A_C,13_96869171_A_G,13_97447585_C_T,13_97866500_A_C,13_98247182_C_T,13_98955327_T_A,13_99494597_C_T,13_99872276_G_A,19_55059687_A_G,5_178179418_G_A	0.0852865	0.0004563	TRUE	0	0.0169825	0.00554178	0.00448851	59.4286	59.3909	45.6115	59.3929	0.0376975	32	32	31	32	32	0.00226274	0.00228515	0.043935	0.00228399	1	NA	NA	NA	NA	NA	NA	NA	NA	NA	NA	NA	NA	NA	NA	NA	NA	NA	NA	NA	NA	NA	NA	NA	NA	NA	NA	NA	NA	NA	NA	NA	NA	NA	NA	NA	NA	NA	NA	NA	NA	LOXL3	0.180737	33	0.0272377	0.0203496	Ivw(FixedEffects)	LOXL3_15427_35	SeqId.15427-35	SomaScan v4	NA	NA	NA	NA
SEMA4D	Q92854	10732	CIS	Depression_iPSYCH_2023	BOTH	+,+	0.951274	0.714903	0.985493	deCODE	UKBB_PPP	1.31253	2672.31	random	0.714903	0.00602877	0.0165045	-0.0263195	0.0383771	FALSE	FALSE	0.05	13.7460398042295,0.0558870960533023	1.40133	8	9_88581913_G_T,9_88848454_T_C,9_89011064_C_T,9_89191834_G_T,9_89665197_C_T,9_89676295_C_T,9_89769101_T_C,9_90296273_G_A	0.0567521	2.2e-05	TRUE	0	-0.00363492	0.00977553	0.722791	14.34	14.3382	14.017	14.3382	0.00143342	7	7	6	7	7	0.0454546	0.0454836	0.0294472	0.0454836	1	fixed	0.985493	0.000935833	0.0514683	-0.0999402	0.101812	FALSE	FALSE	0.05	NA	1	1	9_89436540_C_T	0.00353936	6.42e-10	TRUE	9.61e-27	NA	NA	NA	NA	NA	NA	NA	NA	NA	NA	NA	NA	NA	NA	NA	NA	NA	NA	0.985493	1	0.000935833	0.0514682	Wald ratio	SEMA4D	0.624676	8	0.00574105	0.0117348	Ivw(FixedEffects)	SEMA4D_5737_61	SeqId.5737-61	SomaScan v4	SEMA4D:Q92854:Neurology	OID21020	Neurology	Olink Explore
DNAJC16	Q9Y2G8	29157	TRANS	Depression_iPSYCH_2023	deCODE_Specific	+,NA	NA	0.392361	0.392361	deCODE	deCODE	1.56462	2672.37	fixed	0.392361	0.0553961	0.0647648	-0.0715406	0.182333	FALSE	FALSE	0.05	3.97196111672935,0.0462638614394337	1.99298	2	10_54216723_A_C,3_56815721_T_C	0.00227125	7.49e-06	TRUE	1.74e-16	NA	NA	NA	4.17868	4.13409	NA	4.13161	0.000119907	1	1	NA	1	1	0.0409356	0.0420276	NA	0.0420893	0.991263	NA	NA	NA	NA	NA	NA	NA	NA	NA	NA	NA	NA	NA	NA	NA	NA	NA	NA	NA	NA	NA	NA	NA	NA	NA	NA	NA	NA	NA	NA	NA	NA	NA	NA	NA	NA	NA	NA	NA	NA	DNAJC16	0.354854	2	0.0581561	0.0628567	Ivw(FixedEffects)	DNAJC16_10454_99	SeqId.10454-99	SomaScan v4	NA	NA	NA	NA
PCDHB1	Q9Y5F3	8680	TRANS	PGC3_SCZ_NoUKB	deCODE_Specific	+,NA	NA	0.392395	0.392395	deCODE	deCODE	0.867447	2672.6	random	0.392395	0.0777174	0.0908676	-0.10038	0.255815	FALSE	FALSE	0.05	12.7771963855554,0.00514406326714499	2.06375	4	1_196695521_C_T,1_196813906_A_C,19_6716268_G_A,3_165761011_C_T	0.0161152	0.000112876	TRUE	6.89e-88	-0.0277181	0.0273147	0.417007	15.4062	NA	10.17	15.3523	0.00228526	3	NA	2	3	3	0.00150043	NA	0.00618902	0.00153907	0.999971	NA	NA	NA	NA	NA	NA	NA	NA	NA	NA	NA	NA	NA	NA	NA	NA	NA	NA	NA	NA	NA	NA	NA	NA	NA	NA	NA	NA	NA	NA	NA	NA	NA	NA	NA	NA	NA	NA	NA	NA	PCDHB1	0.101152	4	0.0712986	0.0434934	Ivw(FixedEffects)	PCDHB1_9941_70	SeqId.9941-70	SomaScan v4	NA	NA	NA	NA
CREBBP	Q92793	2348	TRANS	BIP_PGC3_noukb	deCODE_Specific	-,NA	NA	0.392397	0.392397	deCODE	deCODE	0.814326	2672.62	random	0.392397	-0.0951652	0.111268	-0.313247	0.122916	FALSE	FALSE	0.05	8.82801976575717,0.065544900573182	1.4856	5	1_196695521_C_T,16_53772541_A_G,17_28367840_G_A,3_165781469_A_G,3_169536205_T_C	0.00680873	4.98e-05	TRUE	1.93e-41	0.0412204	0.0415611	0.394406	9.53869	9.47351	7.18334	9.47087	0.00090599	4	4	3	4	4	0.0489584	0.0502944	0.0662782	0.0503492	1	NA	NA	NA	NA	NA	NA	NA	NA	NA	NA	NA	NA	NA	NA	NA	NA	NA	NA	NA	NA	NA	NA	NA	NA	NA	NA	NA	NA	NA	NA	NA	NA	NA	NA	NA	NA	NA	NA	NA	NA	CREBBP	0.197161	5	-0.0944855	0.0732626	Ivw(FixedEffects)	CREBBP_13614_6	SeqId.13614-6	SomaScan v4	NA	NA	NA	NA
TMEM190	Q8WZ59	29632	CIS	Cognition_Meta	deCODE_Specific	+,NA	NA	0.714996	0.714996	deCODE	deCODE	1.3231	2672.65	random	0.714996	0.00176087	0.00482225	-0.00769057	0.0112123	FALSE	FALSE	0.05	23.6751852742551,0.907288043027591	0.834463	35	19_54480972_T_G,19_54502382_A_G,19_54514267_C_A,19_54548896_C_T,19_54682178_C_T,19_54750487_G_A,19_54882868_G_T,19_54932694_C_T,19_54995338_A_G,19_55007756_T_C,19_55009075_C_T,19_55041339_G_A,19_55074783_C_T,19_55092168_G_A,19_55119416_C_T,19_55191542_C_A,19_55231264_G_A,19_55337948_G_A,19_55395723_A_G,19_55526077_C_T,19_55603209_C_T,19_55657158_C_T,19_55675364_G_A,19_55696342_G_T,19_55711228_C_T,19_55748426_G_A,19_55761991_A_G,19_55766899_G_A,19_55835895_G_A,19_55890761_T_A,19_55901846_C_T,19_56033318_C_T,19_56224215_A_G,19_56240047_A_T,19_56247979_C_T	0.127199	0.000129932	TRUE	0	3.62e-05	0.00238216	0.987968	24.5229	24.5222	24.5227	24.5223	0.00205692	34	34	33	34	34	0.883895	0.883917	0.856591	0.883914	1	NA	NA	NA	NA	NA	NA	NA	NA	NA	NA	NA	NA	NA	NA	NA	NA	NA	NA	NA	NA	NA	NA	NA	NA	NA	NA	NA	NA	NA	NA	NA	NA	NA	NA	NA	NA	NA	NA	NA	NA	TMEM190	0.706123	35	0.00181371	0.00481002	Ivw(FixedEffects)	TMEM190_10442_1	SeqId.10442-1	SomaScan v4	NA	NA	NA	NA
SCGB1A1	P11684	12523	TRANS	BIP_PGC3_noukb	UKBB-PPP_Specific	NA,-	NA	0.392454	0.392454	UKBB_PPP	UKBB_PPP	0.814195	2673	NA	NA	NA	NA	NA	NA	NA	NA	NA	NA	NA	NA	NA	NA	NA	NA	NA	NA	NA	NA	NA	NA	NA	NA	NA	NA	NA	NA	NA	NA	NA	NA	NA	NA	NA	random	0.392454	-0.0290737	0.0339973	-0.0957072	0.0375598	FALSE	FALSE	0.05	52.8374813536823,0.0270081409011783	1.22868	36	1_155183255_G_A,1_3718096_T_C,1_39830899_C_T,1_85224483_C_A,10_110222640_G_A,11_34674224_C_T,11_34789633_T_C,12_114905687_C_T,12_51954475_A_G,13_80868687_A_G,14_36238973_T_C,15_49428542_T_G,15_50014386_A_C,16_20381010_G_A,16_30926478_G_A,16_53886876_T_A,17_28498876_T_G,17_45601827_G_A,17_48418099_A_G,2_120989853_A_G,2_238605381_C_T,2_61178588_G_A,2_65294682_T_G,2_8661225_C_T,20_10666023_T_G,3_169170943_A_G,3_189790513_A_G,3_20060071_C_T,4_74765043_A_C,5_127037117_T_C,5_1325652_A_G,6_73491411_A_G,7_101824453_A_G,7_98066051_C_A,8_128205663_C_T,9_114856934_T_C	0.0700186	0.000166937	TRUE	0	0.00390865	0.0065322	0.553561	57.8967	57.8709	57.2933	57.8764	0.00905009	35	35	34	35	35	0.00879494	0.00884785	0.00748213	0.00883646	1	0.301394	36	-0.0282711	0.0273561	Ivw(FixedEffects)	NA	NA	NA	NA	NA	NA	NA	NA	NA	SCGB1A1:P11684:Inflammation	OID20688	Inflammation	Olink Explore
CDH5	P33151	1764	TRANS	Depression_iPSYCH_2023	BOTH	-,-	0.610995	0.392457	0.663922	UKBB_PPP	deCODE	1.56409	2673.03	random	0.663922	-0.00347852	0.00800573	-0.0191695	0.0122124	FALSE	FALSE	0.05	16.5744886090367,0.552519513250089	0.959586	19	11_126431861_G_A,12_111446804_T_C,16_67390509_T_A,19_48825936_T_C,19_49168250_G_A,19_49441024_C_T,2_218835276_G_A,2_27508073_T_C,9_130452052_T_C,9_130811603_A_G,9_131255238_A_C,9_132335118_T_C,9_132466382_G_A,9_132790273_C_T,9_133107106_C_T,9_133163943_G_A,9_133190139_C_T,9_133550072_A_T,9_133868704_C_T	0.0627734	2.83e-05	TRUE	0	-0.00802478	0.00278422	0.0103445	17.7794	17.7784	9.47212	17.7784	0.00327862	18	18	17	18	18	0.470271	0.470339	0.924277	0.470337	1	random	0.392457	-0.0161394	0.0188728	-0.0531294	0.0208505	FALSE	FALSE	0.05	32.9504334836788,0.0243585168894237	1.3169	20	1_161605359_T_C,10_17847614_G_A,10_69442226_A_G,11_126431861_G_A,12_111446804_T_C,16_67615108_C_T,16_68241531_G_A,17_7170428_G_A,19_35851310_C_T,19_48716202_T_C,2_218835276_G_A,2_27508073_T_C,22_39398119_G_A,4_102267552_C_T,5_109761572_A_G,8_10789534_A_T,9_133000286_G_A,9_133183930_C_T,9_133306763_G_A,9_133589136_C_T	0.0550335	5.43e-05	TRUE	0	0.000498939	0.00291209	0.865873	35.4949	35.4716	35.4371	35.4719	0.00101785	19	19	18	19	19	0.0121676	0.0122471	0.00832365	0.0122463	1	0.259174	20	-0.0160267	0.0142037	Ivw(FixedEffects)	CDH5	0.621226	19	-0.00394789	0.00798985	Ivw(FixedEffects)	CDH5_2819_23	SeqId.2819-23	SomaScan v4	CDH5:P33151:Cardiometabolic	OID20243	Cardiometabolic	Olink Explore
WFDC1	Q9HC57	15466	CIS	Cognition_Meta	BOTH	+,+	0.856683	0.715149	0.856683	deCODE	metap	1.32272	2673.23	random	0.715149	0.00322991	0.00885028	-0.0141163	0.0205761	FALSE	FALSE	0.05	10.525377838686,0.650510871122393	0.899802	14	16_83650389_T_G,16_83970510_G_A,16_84023427_T_A,16_84209640_G_A,16_84263056_T_C,16_84274174_G_A,16_84291158_C_A,16_84335355_C_T,16_84443378_C_A,16_84514021_G_T,16_84579016_C_T,16_84589941_T_C,16_84835490_T_C,16_85155390_A_G	0.0517828	5.56e-05	TRUE	0	-0.000695706	0.00251774	0.787002	10.8195	10.8188	10.7431	10.8188	0.000802152	13	13	12	13	13	0.625936	0.625993	0.55105	0.62599	1	fixed	0.719992	0.00387763	0.0108172	-0.0173237	0.0250789	FALSE	FALSE	0.05	1.76841978248237e-05,0.996644699174371	0.00420526	2	16_84294888_C_T,16_84320511_T_C	0.0287595	6.08e-07	TRUE	3.35e-182	NA	NA	NA	1.77e-05	NA	NA	1.77e-05	1.8e-10	1	NA	NA	1	1	0.996645	NA	NA	0.996645	0.999989	0.719979	2	0.00387763	0.0108167	Ivw(FixedEffects)	WFDC1	0.70831	14	0.00330318	0.00882904	Ivw(FixedEffects)	WFDC1_9316_67	SeqId.9316-67	SomaScan v4	WFDC1:Q9HC57:Oncology_II	OID31366	Oncology_II	Olink Explore
REG3G	Q6UW15	29595	TRANS	Cognition_Meta	BOTH	+,+	0.486889	0.392512	0.486889	UKBB_PPP	metap	0.972145	2673.4	random	0.455952	0.00722203	0.00968712	-0.0117644	0.0262085	FALSE	FALSE	0.05	69.1449328027543,0.0304859636925927	1.18791	50	1_120017265_T_C,1_21828352_A_G,11_100775231_G_T,11_65837391_G_A,12_52887864_A_T,16_75215272_T_A,16_89628023_T_C,2_68911860_C_A,2_73897994_C_T,2_74840627_A_G,2_75136778_G_A,2_75612328_G_A,2_76421912_C_A,2_76445830_G_T,2_77033318_T_C,2_77058398_G_A,2_77092612_A_G,2_77114334_C_T,2_77282422_C_T,2_77307152_G_A,2_77353343_G_A,2_77489906_A_G,2_77668610_T_C,2_77853351_T_A,2_77858508_G_A,2_77919245_C_T,2_78011898_A_G,2_80056981_G_A,2_80200125_C_T,2_80314242_C_T,2_80925939_C_A,2_81208547_G_T,2_82636943_T_G,2_83266393_A_T,2_83716803_C_T,2_84504867_T_G,2_85210911_T_C,2_85289490_G_T,2_88544586_A_G,20_22409174_T_C,21_38298850_C_A,4_109902959_G_A,4_148061127_C_T,4_185659474_T_G,5_158793484_A_G,6_127133993_C_T,6_159959892_C_T,7_117518588_A_G,8_115982906_A_G,9_133233778_C_T	0.0682016	0.000417278	TRUE	0	0.00106897	0.00168491	0.528809	76.5824	76.5459	75.9456	76.5519	0.00996441	49	49	48	49	49	0.00709324	0.00714769	0.00622907	0.00713864	1	fixed	0.392512	0.0395335	0.0462342	-0.0510839	0.130151	FALSE	FALSE	0.05	0.174065586951019,0.676523581778408	0.417212	2	16_75218429_G_A,8_116096543_G_T	0.00231518	4.33e-06	TRUE	3.68e-15	NA	NA	NA	0.175817	NA	NA	0.174161	2.4e-06	1	NA	NA	1	1	0.674993	NA	NA	0.67644	0.998763	0.387638	2	0.0397059	0.0459607	Ivw(FixedEffects)	REG3G	0.293203	50	0.0084433	0.00803266	Ivw(FixedEffects)	REG3G_15476_6	SeqId.15476-6	SomaScan v4	REG3G:Q6UW15:Oncology_II	OID31408	Oncology_II	Olink Explore
CTSZ	Q9UBR2	2547	CIS	Depression_iPSYCH_2023	UKBB-PPP_Specific	NA,-	NA	0.7152	0.7152	UKBB_PPP	UKBB_PPP	1.31243	2673.42	NA	NA	NA	NA	NA	NA	NA	NA	NA	NA	NA	NA	NA	NA	NA	NA	NA	NA	NA	NA	NA	NA	NA	NA	NA	NA	NA	NA	NA	NA	NA	NA	NA	NA	NA	fixed	0.7152	-0.00737962	0.0202247	-0.0470193	0.03226	FALSE	FALSE	0.05	0.220724439111127,0.895509705415153	0.332208	3	20_58883959_C_T,20_58996894_C_T,20_59007902_G_A	0.0285809	6.56e-07	TRUE	7.71e-202	0.000235161	0.016384	0.990863	0.221428	0.221406	0.221222	0.221406	9.81e-05	2	2	1	2	2	0.895195	0.895205	0.63811	0.895205	0.999951	0.715161	3	-0.00737971	0.020222	Ivw(FixedEffects)	NA	NA	NA	NA	NA	NA	NA	NA	NA	CTSZ:Q9UBR2:Cardiometabolic	OID20365	Cardiometabolic	Olink Explore
IGLL1	P15814	5870	CIS	Depression_iPSYCH_2023	deCODE_Specific	+,NA	NA	0.715201	0.715201	deCODE	deCODE	1.31179	2673.42	random	0.715201	0.00996032	0.0272976	-0.0435419	0.0634626	FALSE	FALSE	0.05	12.5486054361868,0.00572178574700483	2.04521	4	22_23573423_A_T,22_23573433_C_T,22_23868031_G_A,22_24010332_C_A	0.0440235	2.49e-05	TRUE	0	0.0109069	0.00892279	0.346074	13.1253	NA	7.51265	13.1211	0.00238062	3	NA	2	3	3	0.00437341	NA	0.0233695	0.00438183	0.999969	NA	NA	NA	NA	NA	NA	NA	NA	NA	NA	NA	NA	NA	NA	NA	NA	NA	NA	NA	NA	NA	NA	NA	NA	NA	NA	NA	NA	NA	NA	NA	NA	NA	NA	NA	NA	NA	NA	NA	NA	IGLL1	0.429009	4	0.0105188	0.0133	Ivw(FixedEffects)	IGLL1_6485_59	SeqId.6485-59	SomaScan v4	NA	NA	NA	NA
RDH16	O75452	29674	TRANS	BIP_PGC3_noukb	deCODE_Specific	+,NA	NA	0.392557	0.392557	deCODE	deCODE	0.814162	2673.71	random	0.392557	0.0721885	0.084432	-0.0932953	0.237672	FALSE	FALSE	0.05	10.3952107418373,0.0647809665255852	1.44189	6	1_196695521_C_T,17_28367840_G_A,19_44908684_T_C,19_44928196_G_A,3_165787389_A_G,4_83302273_T_C	0.0127942	3.64e-05	TRUE	9.31e-83	0.0164078	0.0162389	0.36946	11.0263	10.9786	8.78428	10.9774	0.00225385	5	5	4	5	5	0.0508618	0.0518066	0.0667235	0.0518305	1	NA	NA	NA	NA	NA	NA	NA	NA	NA	NA	NA	NA	NA	NA	NA	NA	NA	NA	NA	NA	NA	NA	NA	NA	NA	NA	NA	NA	NA	NA	NA	NA	NA	NA	NA	NA	NA	NA	NA	NA	RDH16	0.176688	6	0.0779379	0.0576881	Ivw(FixedEffects)	RDH16_12881_17	SeqId.12881-17	SomaScan v4	NA	NA	NA	NA
NUDT9	Q9BW91	8056	CIS	BIP_PGC3_noukb	deCODE_Specific	+,NA	NA	0.715389	0.715389	deCODE	deCODE	1.29686	2674.12	fixed	0.715389	0.03624	0.0993887	-0.158558	0.231038	FALSE	FALSE	0.05	NA	1	1	4_87440564_C_T	0.00450903	3.78e-07	TRUE	6.66e-33	NA	NA	NA	NA	NA	NA	NA	NA	NA	NA	NA	NA	NA	NA	NA	NA	NA	NA	NA	NA	NA	NA	NA	NA	NA	NA	NA	NA	NA	NA	NA	NA	NA	NA	NA	NA	NA	NA	NA	NA	NA	NA	NA	NA	NA	NA	NA	NA	NA	NA	NA	NA	NA	NA	NA	NA	NA	NA	NUDT9	0.715275	1	0.03624	0.0993474	Wald ratio	NUDT9_9482_110	SeqId.9482-110	SomaScan v4	NA	NA	NA	NA
MMAB	Q96EY8	19331	CIS	Cognition_Meta	deCODE_Specific	-,NA	NA	0.715399	0.715399	deCODE	deCODE	1.32253	2674.16	random	0.715399	-0.00414858	0.011378	-0.0264491	0.0181519	FALSE	FALSE	0.05	7.93665835875296,0.242780714928368	1.15012	7	12_108670816_G_T,12_109029526_G_A,12_109224714_T_C,12_109415501_A_G,12_109625722_A_G,12_109644266_A_G,12_110552065_G_A	0.0404089	4.58e-05	TRUE	2.61e-253	-0.000770047	0.00371172	0.843833	8.5105	8.50983	8.43787	8.50983	0.000662297	6	6	5	6	6	0.203035	0.203079	0.133698	0.203079	1	NA	NA	NA	NA	NA	NA	NA	NA	NA	NA	NA	NA	NA	NA	NA	NA	NA	NA	NA	NA	NA	NA	NA	NA	NA	NA	NA	NA	NA	NA	NA	NA	NA	NA	NA	NA	NA	NA	NA	NA	MMAB	0.650855	7	-0.00447013	0.00987709	Ivw(FixedEffects)	MMAB_17783_9	SeqId.17783-9	SomaScan v4	NA	NA	NA	NA
CST6	Q15828	2478	CIS	PGC3_SCZ_NoUKB	BOTH	+,+	0.912811	0.71541	0.912811	UKBB_PPP	metap	1.30513	2674.2	fixed	0.856323	0.0060615	0.0334786	-0.0595553	0.0716783	FALSE	FALSE	0.05	0.0619243858159904,0.803479823107843	0.248846	2	11_65783946_G_A,11_65980269_C_T	0.0108569	6.98e-07	TRUE	2.07e-68	NA	NA	NA	0.062053	0.0620513	NA	0.0620513	4.23e-05	1	1	NA	1	1	0.80328	0.803283	NA	0.803283	0.994812	fixed	0.71541	0.0105752	0.0290049	-0.0462734	0.0674238	FALSE	FALSE	0.05	1.57050384492345,0.45600480946011	0.886144	3	11_65909045_A_G,11_66008958_T_C,11_66267816_A_C	0.0233389	1.1e-05	TRUE	5.96e-136	0.00522662	0.00681048	0.583289	1.62038	1.62021	1.01977	1.62021	0.000102097	2	2	1	2	2	0.444774	0.444811	0.312573	0.444811	0.999949	0.709549	3	0.0107964	0.0289866	Ivw(FixedEffects)	CST6	0.85625	2	0.00606432	0.0334767	Ivw(FixedEffects)	CST6_14711_27	SeqId.14711-27	SomaScan v4	CST6:Q15828:Cardiometabolic	OID20293	Cardiometabolic	Olink Explore
PTPRN2	Q92932	9677	CIS	Cognition_Meta	UKBB-PPP_Specific	NA,+	NA	0.715424	0.715424	UKBB_PPP	UKBB_PPP	1.32193	2674.26	NA	NA	NA	NA	NA	NA	NA	NA	NA	NA	NA	NA	NA	NA	NA	NA	NA	NA	NA	NA	NA	NA	NA	NA	NA	NA	NA	NA	NA	NA	NA	NA	NA	NA	NA	fixed	0.715424	0.00654309	0.0179469	-0.0286322	0.0417184	FALSE	FALSE	0.05	0.65106766647457,0.722141747459706	0.570556	3	7_158110812_C_T,7_158234282_C_A,7_158465995_T_C	0.0164686	4.69e-06	TRUE	5.06e-101	-0.00233546	0.00530523	0.736	0.654113	0.653991	0.46032	0.653991	9.99e-06	2	2	1	2	2	0.721043	0.721087	0.497475	0.721087	0.999995	0.716067	3	0.00652355	0.0179356	Ivw(FixedEffects)	NA	NA	NA	NA	NA	NA	NA	NA	NA	PTPRN2:Q92932:Neurology	OID20912	Neurology	Olink Explore
SH3BP1	Q9Y3L3	10824	CIS	PGC3_SCZ_NoUKB	UKBB-PPP_Specific	NA,+	NA	0.715427	0.715427	UKBB_PPP	UKBB_PPP	1.30452	2674.27	NA	NA	NA	NA	NA	NA	NA	NA	NA	NA	NA	NA	NA	NA	NA	NA	NA	NA	NA	NA	NA	NA	NA	NA	NA	NA	NA	NA	NA	NA	NA	NA	NA	NA	NA	fixed	0.715427	0.0119931	0.0328959	-0.0524816	0.0764678	FALSE	FALSE	0.05	0.0952593270110653,0.953486832671768	0.218242	3	22_37633716_A_G,22_37636704_T_C,22_37706066_A_G	0.0296497	1.5e-06	TRUE	3.12e-181	-0.00390637	0.0308005	0.919688	0.0952815	0.09527	0.0791962	0.09527	2.12e-05	2	2	1	2	2	0.953476	0.953482	0.77839	0.953482	0.999989	0.715384	3	0.0119937	0.0328923	Ivw(FixedEffects)	NA	NA	NA	NA	NA	NA	NA	NA	NA	SH3BP1:Q9Y3L3:Oncology_II	OID31439	Oncology_II	Olink Explore
KLK7	P49862	6368	CIS	PGC3_SCZ_NoUKB	UKBB-PPP_Specific	NA,-	NA	0.715447	0.715447	UKBB_PPP	UKBB_PPP	1.30392	2674.34	NA	NA	NA	NA	NA	NA	NA	NA	NA	NA	NA	NA	NA	NA	NA	NA	NA	NA	NA	NA	NA	NA	NA	NA	NA	NA	NA	NA	NA	NA	NA	NA	NA	NA	NA	fixed	0.715447	-0.0123749	0.0339457	-0.0789072	0.0541574	FALSE	FALSE	0.05	0.739791907484767,0.38972754571693	0.860112	2	19_50976146_C_T,19_50997513_A_G	0.0291304	6.8e-06	TRUE	1.86e-166	NA	NA	NA	0.749134	0.74904	NA	0.74904	0.000577566	1	1	NA	1	1	0.38675	0.38678	NA	0.38678	0.980827	0.717014	2	-0.0122986	0.0339316	Ivw(FixedEffects)	NA	NA	NA	NA	NA	NA	NA	NA	NA	KLK7:P49862:Inflammation_II	OID30652	Inflammation_II	Olink Explore
LSAMP	Q13449	6705	CIS	Depression_iPSYCH_2023	deCODE_Specific	+,NA	NA	0.715451	0.715451	deCODE	deCODE	1.3116	2674.36	random	0.715451	0.0130361	0.0357599	-0.0570521	0.0831242	FALSE	FALSE	0.05	5.93249942319086,0.114940857650336	1.40624	4	3_115052067_C_T,3_116383969_T_C,3_116419192_A_G,3_116661272_T_G	0.0124709	9.63e-06	TRUE	7.18e-89	-0.00410259	0.0091322	0.697245	6.31606	NA	5.73712	6.31287	0.000215927	3	NA	2	3	3	0.097206	NA	0.0567806	0.0973419	0.999999	NA	NA	NA	NA	NA	NA	NA	NA	NA	NA	NA	NA	NA	NA	NA	NA	NA	NA	NA	NA	NA	NA	NA	NA	NA	NA	NA	NA	NA	NA	NA	NA	NA	NA	NA	NA	NA	NA	NA	NA	LSAMP	0.634413	4	0.0120097	0.0252557	Ivw(FixedEffects)	LSAMP_2999_6	SeqId.2999-6	SomaScan v4	NA	NA	NA	NA
HPCAL1	P37235	5145	CIS	PGC3_SCZ_NoUKB	BOTH	-,-	0.941689	0.715609	0.948211	UKBB_PPP	deCODE	1.30358	2674.95	fixed	0.948211	-0.00427326	0.0657899	-0.133219	0.124673	FALSE	FALSE	0.05	0.669067067431129,0.413377058952664	0.817965	2	2_10334724_T_C,2_10402142_T_C	0.00759028	5.02e-06	TRUE	7.47e-47	NA	NA	NA	0.678987	0.678972	NA	0.678972	0.000156846	1	1	NA	1	1	0.409936	0.409941	NA	0.409941	0.990008	fixed	0.715609	-0.0169512	0.0465267	-0.108142	0.0742394	FALSE	FALSE	0.05	1.46519945495888,0.480657785146709	0.85592	3	2_10315499_G_A,2_10336102_T_C,2_10423110_G_A	0.0164939	1.01e-05	TRUE	5.9e-99	-0.0134861	0.0111559	0.439977	1.4779	1.47756	0.0165148	1.47756	0.000143097	2	2	1	2	2	0.477614	0.477697	0.897745	0.477697	0.999928	0.711053	3	-0.0172123	0.0464643	Ivw(FixedEffects)	HPCAL1	0.944125	2	-0.00460428	0.0656948	Ivw(FixedEffects)	HPCAL1_17791_25	SeqId.17791-25	SomaScan v4	HPCAL1:P37235:Inflammation	OID20615	Inflammation	Olink Explore
RAPGEF2	Q9Y4G8	16854	CIS	Depression_iPSYCH_2023	UKBB-PPP_Specific	NA,+	NA	0.715649	0.715649	UKBB_PPP	UKBB_PPP	1.31132	2675.1	NA	NA	NA	NA	NA	NA	NA	NA	NA	NA	NA	NA	NA	NA	NA	NA	NA	NA	NA	NA	NA	NA	NA	NA	NA	NA	NA	NA	NA	NA	NA	NA	NA	NA	NA	fixed	0.715649	0.0347941	0.0955147	-0.152411	0.221999	FALSE	FALSE	0.05	NA	1	1	4_159154804_G_A	0.000958848	1.91e-07	TRUE	5.25e-08	NA	NA	NA	NA	NA	NA	NA	NA	NA	NA	NA	NA	NA	NA	NA	NA	NA	NA	0.715083	1	0.0347941	0.0953163	Wald ratio	NA	NA	NA	NA	NA	NA	NA	NA	NA	RAPGEF2:Q9Y4G8:Oncology_II	OID31337	Oncology_II	Olink Explore
ACBD7	Q8N6N7	17715	CIS	Cognition_Meta	deCODE_Specific	-,NA	NA	0.715664	0.715664	deCODE	deCODE	1.32172	2675.15	fixed	0.715664	-0.0253478	0.0695871	-0.161736	0.11104	FALSE	FALSE	0.05	NA	1	1	10_15078039_T_C	0.000927639	6.41e-07	TRUE	2.52e-07	NA	NA	NA	NA	NA	NA	NA	NA	NA	NA	NA	NA	NA	NA	NA	NA	NA	NA	NA	NA	NA	NA	NA	NA	NA	NA	NA	NA	NA	NA	NA	NA	NA	NA	NA	NA	NA	NA	NA	NA	NA	NA	NA	NA	NA	NA	NA	NA	NA	NA	NA	NA	NA	NA	NA	NA	NA	NA	ACBD7	0.715112	1	-0.0253478	0.0694462	Wald ratio	ACBD7_13563_259	SeqId.13563-259	SomaScan v4	NA	NA	NA	NA
RILP	Q96NA2	30266	CIS	BIP_PGC3_noukb	UKBB-PPP_Specific	NA,-	NA	0.715716	0.715716	UKBB_PPP	UKBB_PPP	1.29682	2675.35	NA	NA	NA	NA	NA	NA	NA	NA	NA	NA	NA	NA	NA	NA	NA	NA	NA	NA	NA	NA	NA	NA	NA	NA	NA	NA	NA	NA	NA	NA	NA	NA	NA	NA	NA	fixed	0.715716	-0.0727227	0.199683	-0.464095	0.31865	FALSE	FALSE	0.05	NA	1	1	17_1649225_C_T	0.0026266	4.25e-07	TRUE	8.8e-19	NA	NA	NA	NA	NA	NA	NA	NA	NA	NA	NA	NA	NA	NA	NA	NA	NA	NA	0.715513	1	-0.0727227	0.199535	Wald ratio	NA	NA	NA	NA	NA	NA	NA	NA	NA	RILP:Q96NA2:Oncology	OID21436	Oncology	Olink Explore
RSPO3	Q9BXY4	20866	CIS	Depression_iPSYCH_2023	BOTH	+,+	0.929122	0.715795	0.929122	deCODE	metap	1.31095	2675.64	fixed	0.715795	0.00629585	0.0172923	-0.0275964	0.0401881	FALSE	FALSE	0.05	1.03604681518721,0.308742663776431	1.01786	2	6_126896347_T_G,6_127142500_G_A	0.0257118	1.78e-06	TRUE	5.43e-190	NA	NA	NA	1.05241	1.05225	NA	1.05225	4.33e-05	1	1	NA	1	1	0.304953	0.304989	NA	0.304989	0.994749	fixed	0.905215	0.00318202	0.0267227	-0.0491935	0.0555575	FALSE	FALSE	0.05	NA	1	1	6_127114919_C_T	0.0147455	2.26e-08	TRUE	1.8e-106	NA	NA	NA	NA	NA	NA	NA	NA	NA	NA	NA	NA	NA	NA	NA	NA	NA	NA	0.905214	1	0.00318202	0.0267223	Wald ratio	RSPO3	0.712205	2	0.00637495	0.0172811	Ivw(FixedEffects)	RSPO3_8427_118	SeqId.8427-118	SomaScan v4	RSPO3:Q9BXY4:Oncology	OID21415	Oncology	Olink Explore
EFNB2	P52799	3227	CIS	Cognition_Meta	deCODE_Specific	+,NA	NA	0.715803	0.715803	deCODE	deCODE	1.32132	2675.67	fixed	0.715803	0.0143316	0.0393646	-0.0628215	0.0914847	FALSE	FALSE	0.05	15.7377563449101,7.2757320747001e-05	3.96708	2	13_106643719_T_G,13_106938223_C_A	0.00284602	9.55e-05	TRUE	3.25e-14	NA	NA	NA	19.3594	19.2293	NA	19.1986	0.000245141	1	1	NA	1	1	1.08e-05	1.16e-05	NA	1.18e-05	0.987508	NA	NA	NA	NA	NA	NA	NA	NA	NA	NA	NA	NA	NA	NA	NA	NA	NA	NA	NA	NA	NA	NA	NA	NA	NA	NA	NA	NA	NA	NA	NA	NA	NA	NA	NA	NA	NA	NA	NA	NA	EFNB2	0.407441	2	0.0299676	0.0361751	Ivw(FixedEffects)	EFNB2_14131_37	SeqId.14131-37	SomaScan v4	NA	NA	NA	NA
RGS3	P49796	9999	TRANS	PGC3_SCZ_NoUKB	deCODE_Specific	+,NA	NA	0.392886	0.392886	deCODE	deCODE	0.868249	2675.94	random	0.392886	0.0702237	0.082191	-0.0908677	0.231315	FALSE	FALSE	0.05	12.2628846345002,0.0154997898262279	1.75092	5	1_196695521_C_T,1_196813906_A_C,19_6710771_G_T,2_27563321_A_T,3_165762312_G_A	0.0146499	0.000103607	TRUE	6.07e-80	-0.0190229	0.0213563	0.438691	14.7546	14.7166	11.6686	14.7159	0.00223722	4	4	3	4	4	0.00523816	0.00532661	0.008609	0.00532829	0.999999	NA	NA	NA	NA	NA	NA	NA	NA	NA	NA	NA	NA	NA	NA	NA	NA	NA	NA	NA	NA	NA	NA	NA	NA	NA	NA	NA	NA	NA	NA	NA	NA	NA	NA	NA	NA	NA	NA	NA	NA	RGS3	0.174047	5	0.0630538	0.0463865	Ivw(FixedEffects)	RGS3_12827_37	SeqId.12827-37	SomaScan v4	NA	NA	NA	NA
GSTM1	P09488	4632	TRANS	BIP_PGC3_noukb	deCODE_Specific	-,NA	NA	0.392942	0.392942	deCODE	deCODE	0.814712	2676.33	random	0.392942	-0.0292403	0.0342274	-0.0963247	0.0378442	FALSE	FALSE	0.05	50.1741230075898,0.00202826226277887	1.41667	26	1_101185461_T_A,1_103011670_T_G,1_104657158_A_C,1_105495249_A_G,1_106202157_C_T,1_106993203_A_T,1_107460221_G_A,1_107466585_T_C,1_107760132_G_A,1_107893466_A_G,1_108025389_G_A,1_108357747_G_T,1_108624627_G_A,1_110748210_C_A,1_111130713_A_G,1_111449397_T_A,1_111517780_C_A,1_111602818_G_A,1_111983043_G_A,1_112057037_G_A,1_112384315_G_A,1_115093409_A_T,1_117051842_A_G,1_94963470_T_G,1_97008728_A_G,14_94378225_C_T	0.0625106	0.000172334	TRUE	0	-0.0109042	0.00837176	0.205107	53.8447	53.8023	50.2898	53.8081	0.0384036	25	25	24	25	25	0.00069598	0.000704828	0.00130053	0.000703612	1	NA	NA	NA	NA	NA	NA	NA	NA	NA	NA	NA	NA	NA	NA	NA	NA	NA	NA	NA	NA	NA	NA	NA	NA	NA	NA	NA	NA	NA	NA	NA	NA	NA	NA	NA	NA	NA	NA	NA	NA	GSTM1	0.184197	26	-0.0317092	0.0238785	Ivw(FixedEffects)	GSTM1_15395_15	SeqId.15395-15	SomaScan v4	NA	NA	NA	NA
SERAC1	Q96JX3	21061	TRANS	PGC3_SCZ_NoUKB	deCODE_Specific	+,NA	NA	0.392977	0.392977	deCODE	deCODE	0.86817	2676.57	random	0.392977	0.0755013	0.0883851	-0.0977304	0.248733	FALSE	FALSE	0.05	12.2445705250668,0.00659064144383797	2.02028	4	1_196695521_C_T,1_196813906_A_C,17_28367840_G_A,3_165761011_C_T	0.0163905	0.000107416	TRUE	2.83e-90	-0.0178344	0.0249132	0.548373	14.716	NA	11.7144	14.666	0.00216949	3	NA	2	3	3	0.00207613	NA	0.00285917	0.00212552	0.999973	NA	NA	NA	NA	NA	NA	NA	NA	NA	NA	NA	NA	NA	NA	NA	NA	NA	NA	NA	NA	NA	NA	NA	NA	NA	NA	NA	NA	NA	NA	NA	NA	NA	NA	NA	NA	NA	NA	NA	NA	SERAC1	0.106708	4	0.0697681	0.0432491	Ivw(FixedEffects)	SERAC1_8985_13	SeqId.8985-13	SomaScan v4	NA	NA	NA	NA
PSTPIP2	Q9H939	9581	TRANS	Cognition_Meta	UKBB-PPP_Specific	NA,+	NA	0.392981	0.392981	UKBB_PPP	UKBB_PPP	0.972953	2676.59	NA	NA	NA	NA	NA	NA	NA	NA	NA	NA	NA	NA	NA	NA	NA	NA	NA	NA	NA	NA	NA	NA	NA	NA	NA	NA	NA	NA	NA	NA	NA	NA	NA	NA	NA	random	0.392981	0.0418977	0.0490477	-0.0542341	0.13803	FALSE	FALSE	0.05	19.3665080712716,0.00358741768635096	1.79659	7	1_158802189_C_A,10_63174788_C_T,19_55022111_T_C,3_56815721_T_C,5_132485305_G_A,9_138175011_C_T,9_4744743_T_C	0.00794333	0.000140141	TRUE	1.66e-37	-0.00552577	0.00973404	0.594796	23.4383	23.052	22.0191	23.0153	0.00040199	6	6	5	6	6	0.00066223	0.000779244	0.000519239	0.000791357	1	0.0398595	7	0.0535887	0.0260747	Ivw(FixedEffects)	NA	NA	NA	NA	NA	NA	NA	NA	NA	PSTPIP2:Q9H939:Inflammation_II	OID30596	Inflammation_II	Olink Explore
DLL1	O00548	2908	CIS	BIP_PGC3_noukb	BOTH	-,-	0.953263	0.716106	0.991859	UKBB_PPP	deCODE	1.2969	2676.81	fixed	0.991859	-0.00101724	0.0996948	-0.196416	0.194381	FALSE	FALSE	0.05	NA	1	1	6_170278382_A_G	0.00393622	3.52e-10	TRUE	4.1e-29	NA	NA	NA	NA	NA	NA	NA	NA	NA	NA	NA	NA	NA	NA	NA	NA	NA	NA	fixed	0.716106	-0.0194243	0.0534121	-0.12411	0.0852616	FALSE	FALSE	0.05	4.13139562166369,0.126729826260426	1.43725	3	6_170169044_G_T,6_170278382_A_G,6_170287611_C_T	0.0183241	1.24e-05	TRUE	3.49e-120	0.0209518	0.0301668	0.613543	4.24809	NA	2.86574	4.24713	0.00115645	2	NA	1	2	2	0.119547	NA	0.090484	0.119605	0.999422	0.701675	3	-0.0203938	0.0532391	Ivw(FixedEffects)	DLL1	0.991859	1	-0.00101724	0.0996948	Wald ratio	DLL1_5349_69	SeqId.5349-69	SomaScan v4	DLL1:O00548:Oncology	OID21525	Oncology	Olink Explore
LANCL2	Q9NS86	6509	TRANS	PGC3_SCZ_NoUKB	deCODE_Specific	+,NA	NA	0.393051	0.393051	deCODE	deCODE	0.868052	2677.07	fixed	0.393051	0.191519	0.224236	-0.247975	0.631014	FALSE	FALSE	0.05	NA	1	1	7_71206161_A_T	0.000862517	5.77e-06	TRUE	6.91e-06	NA	NA	NA	NA	NA	NA	NA	NA	NA	NA	NA	NA	NA	NA	NA	NA	NA	NA	NA	NA	NA	NA	NA	NA	NA	NA	NA	NA	NA	NA	NA	NA	NA	NA	NA	NA	NA	NA	NA	NA	NA	NA	NA	NA	NA	NA	NA	NA	NA	NA	NA	NA	NA	NA	NA	NA	NA	NA	LANCL2	0.387315	1	0.191519	0.221538	Wald ratio	LANCL2_12628_31	SeqId.12628-31	SomaScan v4	NA	NA	NA	NA
FNTA	P49354	3782	TRANS	Depression_iPSYCH_2023	UKBB-PPP_Specific	NA,+	NA	0.393094	0.393094	UKBB_PPP	UKBB_PPP	1.56571	2677.36	NA	NA	NA	NA	NA	NA	NA	NA	NA	NA	NA	NA	NA	NA	NA	NA	NA	NA	NA	NA	NA	NA	NA	NA	NA	NA	NA	NA	NA	NA	NA	NA	NA	NA	NA	fixed	0.393094	0.0621031	0.0727185	-0.0804226	0.204629	FALSE	FALSE	0.05	3.12628675631348,0.0770390285726331	1.76813	2	10_63188924_T_C,3_56815721_T_C	0.00195362	6.38e-06	TRUE	7.48e-14	NA	NA	NA	3.33937	3.29241	NA	3.28975	6.92e-05	1	1	NA	1	1	0.0676405	0.0696008	NA	0.0697136	0.993362	0.330659	2	0.0687954	0.0707199	Ivw(FixedEffects)	NA	NA	NA	NA	NA	NA	NA	NA	NA	FNTA:P49354:Oncology_II	OID31381	Oncology_II	Olink Explore
ASAH1	Q13510	735	TRANS	BIP_PGC3_noukb	BOTH	+,+	0.574394	0.393117	0.596161	deCODE	UKBB_PPP	0.814827	2677.52	random	0.393117	0.0562362	0.0658521	-0.0728315	0.185304	FALSE	FALSE	0.05	5.40213250884662,0.368796773590975	1.03944	6	1_117623351_C_T,1_11983660_G_A,1_149946438_C_T,15_68292218_G_T,18_23141009_G_T,9_96430637_A_C	0.00993222	2.49e-05	TRUE	2.01e-64	-0.00725632	0.0154972	0.663992	5.51391	5.5003	5.22739	5.50008	0.000737479	5	5	4	5	5	0.356423	0.357913	0.264751	0.357937	1	random	0.596161	0.0520846	0.098286	-0.140552	0.244722	FALSE	FALSE	0.05	22.1590523270234,0.00238485640053675	1.77921	8	10_17847614_G_A,10_63412568_C_T,11_61800281_C_A,12_101699681_G_A,12_111446804_T_C,14_65327609_G_A,14_92750678_G_A,8_105570896_A_G	0.0183717	0.000126648	TRUE	9.14e-106	0.0389381	0.0261923	0.187668	40.522	40.3133	29.6139	40.2987	0.00485824	7	7	6	7	7	1e-06	1.1e-06	4.65e-05	1.1e-06	1	0.0763654	8	0.096002	0.0541718	Ivw(FixedEffects)	ASAH1	0.355048	6	0.0580874	0.0628079	Ivw(FixedEffects)	ASAH1_5748_20	SeqId.5748-20	SomaScan v4	ASAH1:Q13510:Cardiometabolic_II	OID30415	Cardiometabolic_II	Olink Explore
IGF1R	P08069	5465	TRANS	Cognition_Meta	BOTH	+,+	0.676242	0.393143	0.795441	deCODE	UKBB_PPP	0.972999	2677.69	random	0.393143	0.0115359	0.0135091	-0.0149415	0.0380133	FALSE	FALSE	0.05	16.960965159417,0.0752321960598689	1.30234	11	10_17833858_T_G,11_126376181_T_C,11_126435860_T_C,16_30471482_T_C,17_7166093_G_A,17_7176274_C_A,21_44915665_T_C,9_132991553_C_T,9_133189536_C_T,9_133198558_C_T,9_133278537_C_T	0.0390262	9.61e-05	TRUE	1.74e-236	0.00156139	0.00306664	0.622894	17.9488	17.9302	17.4462	17.936	0.000774137	10	10	9	10	10	0.0558343	0.0561529	0.0421697	0.0560534	1	random	0.795441	0.0043551	0.0167987	-0.0285698	0.03728	FALSE	FALSE	0.05	63.3500628323075,2.91213708425631e-07	1.93041	18	10_63292445_T_C,10_92672243_C_T,11_126437901_G_A,12_111446804_T_C,16_30471482_T_C,17_35470352_G_T,17_7176997_C_T,17_7203059_G_A,19_10285007_A_G,19_16331162_G_A,21_44908184_T_C,22_39398119_G_A,3_47244422_A_G,9_133168629_C_A,9_133239184_A_C,9_133289021_T_G,9_133463535_T_C,9_16907648_A_G	0.0849884	0.00048402	TRUE	0	0.00134375	0.00326232	0.685877	96.8868	96.8771	95.8701	96.8802	0.00232365	17	17	16	17	17	3.35e-13	3.36e-13	2.05e-13	3.36e-13	1	0.606978	18	0.00442327	0.00859902	Ivw(FixedEffects)	IGF1R	0.24745	11	0.0119079	0.010296	Ivw(FixedEffects)	IGF1R_4232_19	SeqId.4232-19	SomaScan v4	IGF1R:P08069:Oncology	OID21274	Oncology	Olink Explore
TPSB2	P20231	14120	TRANS	PGC3_SCZ_NoUKB	deCODE_Specific	-,NA	NA	0.393155	0.393155	deCODE	deCODE	0.867999	2677.78	random	0.393155	-0.0218104	0.0255417	-0.0718713	0.0282505	FALSE	FALSE	0.05	32.9286242960642,0.238382688570893	1.08445	29	1_205662639_A_G,1_247556467_G_A,1_92412850_C_T,16_101264_C_T,16_150761_A_C,16_199703_G_A,16_200292_C_T,16_2336909_C_T,16_3064080_A_C,16_3091103_T_G,16_3534850_G_A,16_3631671_C_T,16_3730095_G_A,16_3807223_C_T,16_40318_T_C,16_4199397_T_G,16_4961130_G_A,16_5120206_T_A,16_5470124_C_A,16_5475342_G_A,16_5745024_C_A,16_5941419_G_A,16_6570497_A_C,18_63253621_C_T,19_33263642_C_T,19_43778377_C_A,19_51793284_A_C,3_114909800_T_C,4_159042382_G_A	0.0650894	0.000241903	TRUE	0	-0.0168587	0.00506515	0.00253205	35.6496	35.6294	24.5715	35.6305	0.0135703	28	28	27	28	28	0.151739	0.15228	0.598461	0.152251	1	NA	NA	NA	NA	NA	NA	NA	NA	NA	NA	NA	NA	NA	NA	NA	NA	NA	NA	NA	NA	NA	NA	NA	NA	NA	NA	NA	NA	NA	NA	NA	NA	NA	NA	NA	NA	NA	NA	NA	NA	TPSB2	0.298388	29	-0.02427	0.0233389	Ivw(FixedEffects)	TPSB2_3403_1	SeqId.3403-1	SomaScan v4	NA	NA	NA	NA
HEXIM1	O94992	24953	TRANS	Depression_iPSYCH_2023	BOTH	-,-	0.648761	0.393177	0.737124	deCODE	UKBB_PPP	1.56513	2677.93	fixed	0.393177	-0.0697388	0.0816739	-0.229817	0.090339	FALSE	FALSE	0.05	NA	1	1	11_198986_T_C	0.001217	1.11e-06	TRUE	5.55e-10	NA	NA	NA	NA	NA	NA	NA	NA	NA	NA	NA	NA	NA	NA	NA	NA	NA	NA	random	0.737124	-0.00910912	0.0271375	-0.0622977	0.0440795	FALSE	FALSE	0.05	20.9773430268827,0.0507132131787543	1.32216	13	1_156481081_T_C,10_63288546_C_A,11_180258_T_C,12_111395984_G_A,12_54318524_G_A,19_44908822_C_T,19_55014977_T_G,3_56815721_T_C,5_132451445_A_G,5_88884379_T_C,7_106733200_C_T,8_105569300_A_T,9_134040643_C_T	0.0256671	3.3e-05	TRUE	2.42e-171	-0.0052851	0.0043972	0.25463	22.0148	22.0091	19.4592	22.0091	0.000641042	12	12	11	12	12	0.0373544	0.0374178	0.0533321	0.0374184	1	0.638791	13	-0.00951365	0.0202681	Ivw(FixedEffects)	HEXIM1	0.389132	1	-0.0697388	0.0809793	Wald ratio	HEXIM1_15596_7	SeqId.15596-7	SomaScan v4	HEXIM1:O94992:Inflammation	OID20589	Inflammation	Olink Explore
S100A7	P31151	10497	TRANS	Depression_iPSYCH_2023	deCODE_Specific	-,NA	NA	0.393258	0.393258	deCODE	deCODE	1.56453	2678.48	random	0.393258	-0.0147979	0.0173334	-0.0487707	0.0191749	FALSE	FALSE	0.05	29.3849158518558,0.0438730695293592	1.27769	19	1_116845314_C_A,1_118359145_G_A,1_119217055_A_G,1_147791344_T_C,1_148271684_A_G,1_149904572_T_C,1_151045515_T_C,1_152206676_C_T,1_152281654_T_G,1_154685207_G_T,1_154831378_G_T,1_155028805_G_A,1_156051288_G_A,1_156488583_T_C,1_157331758_G_A,1_158007447_A_G,1_158780996_T_G,1_159019202_G_A,1_159569684_C_T	0.0578956	5.59e-05	TRUE	0	0.0018651	0.00533449	0.73091	31.129	31.1132	30.9068	31.1179	0.00844011	18	18	17	18	18	0.0278133	0.0279313	0.0204999	0.0278961	1	NA	NA	NA	NA	NA	NA	NA	NA	NA	NA	NA	NA	NA	NA	NA	NA	NA	NA	NA	NA	NA	NA	NA	NA	NA	NA	NA	NA	NA	NA	NA	NA	NA	NA	NA	NA	NA	NA	NA	NA	S100A7	0.275256	19	-0.0147013	0.0134746	Ivw(FixedEffects)	S100A7_7916_10	SeqId.7916-10	SomaScan v4	NA	NA	NA	NA
TOP2B	Q02880	11990	CIS	PGC3_SCZ_NoUKB	UKBB-PPP_Specific	NA,+	NA	0.716564	0.716564	UKBB_PPP	UKBB_PPP	1.30468	2678.52	NA	NA	NA	NA	NA	NA	NA	NA	NA	NA	NA	NA	NA	NA	NA	NA	NA	NA	NA	NA	NA	NA	NA	NA	NA	NA	NA	NA	NA	NA	NA	NA	NA	NA	NA	fixed	0.716564	0.0367708	0.101282	-0.161738	0.23528	FALSE	FALSE	0.05	NA	1	1	3_25665355_A_T	0.00322735	7.99e-07	TRUE	2.05e-20	NA	NA	NA	NA	NA	NA	NA	NA	NA	NA	NA	NA	NA	NA	NA	NA	NA	NA	0.716397	1	0.0367708	0.101219	Wald ratio	NA	NA	NA	NA	NA	NA	NA	NA	NA	TOP2B:Q02880:Inflammation_II	OID30559	Inflammation_II	Olink Explore
MUC1	P15941	7508	TRANS	PGC3_SCZ_NoUKB	deCODE_Specific	+,NA	NA	0.393281	0.393281	deCODE	deCODE	0.867996	2678.64	random	0.393281	0.0430469	0.0504249	-0.0557842	0.141878	FALSE	FALSE	0.05	15.6172693914204,0.00802613837370613	1.76733	6	1_196058002_C_A,1_196695521_C_T,1_196813906_A_C,17_28367840_G_A,2_216622986_G_A,3_165761011_C_T	0.0374454	0.000119579	TRUE	7.34e-216	-0.010978	0.0250973	0.684389	17.1067	17.0853	16.3258	17.0854	0.00268132	5	5	4	5	5	0.00430186	0.00434088	0.00261179	0.00434068	1	NA	NA	NA	NA	NA	NA	NA	NA	NA	NA	NA	NA	NA	NA	NA	NA	NA	NA	NA	NA	NA	NA	NA	NA	NA	NA	NA	NA	NA	NA	NA	NA	NA	NA	NA	NA	NA	NA	NA	NA	MUC1	0.144482	6	0.041395	0.0283663	Ivw(FixedEffects)	MUC1_9176_3	SeqId.9176-3	SomaScan v4	NA	NA	NA	NA
FGF16	O43320	3672	TRANS	Depression_iPSYCH_2023	deCODE_Specific	-,NA	NA	0.393298	0.393298	deCODE	deCODE	1.56378	2678.76	fixed	0.393298	-0.0704017	0.0824713	-0.232043	0.0912391	FALSE	FALSE	0.05	NA	1	1	11_198986_T_C	0.00118145	1.11e-06	TRUE	1.01e-09	NA	NA	NA	NA	NA	NA	NA	NA	NA	NA	NA	NA	NA	NA	NA	NA	NA	NA	NA	NA	NA	NA	NA	NA	NA	NA	NA	NA	NA	NA	NA	NA	NA	NA	NA	NA	NA	NA	NA	NA	NA	NA	NA	NA	NA	NA	NA	NA	NA	NA	NA	NA	NA	NA	NA	NA	NA	NA	FGF16	0.389132	1	-0.0704017	0.081749	Wald ratio	FGF16_4393_3	SeqId.4393-3	SomaScan v4	NA	NA	NA	NA
MAT2B	Q9NZL9	6905	TRANS	Cognition_Meta	deCODE_Specific	+,NA	NA	0.393344	0.393344	deCODE	deCODE	0.973143	2679.06	random	0.393344	0.0223871	0.0262276	-0.0290181	0.0737922	FALSE	FALSE	0.05	59.9178505454102,2.60543403668178e-07	1.99863	16	1_229525044_A_G,11_17277109_C_T,12_101796743_C_T,13_28029870_T_C,17_57710637_T_C,17_58072680_A_T,17_58260873_C_T,17_58279141_A_G,17_58290785_C_T,17_61302343_T_A,17_62188607_A_T,17_7166093_G_A,20_17689784_G_T,3_126530422_G_A,3_47004356_C_T,8_129590035_A_C	0.0312504	0.000350488	TRUE	1.19e-167	0.00336245	0.00453304	0.470491	67.4134	67.1514	64.8642	67.1787	0.00311047	15	15	14	15	15	1.29e-08	1.43e-08	1.62e-08	1.41e-08	1	NA	NA	NA	NA	NA	NA	NA	NA	NA	NA	NA	NA	NA	NA	NA	NA	NA	NA	NA	NA	NA	NA	NA	NA	NA	NA	NA	NA	NA	NA	NA	NA	NA	NA	NA	NA	NA	NA	NA	NA	MAT2B	0.0468616	16	0.02522	0.012689	Ivw(FixedEffects)	MAT2B_18392_19	SeqId.18392-19	SomaScan v4	NA	NA	NA	NA
GCSH	P23434	4208	TRANS	BIP_PGC3_noukb	deCODE_Specific	+,NA	NA	0.393419	0.393419	deCODE	deCODE	0.815204	2679.58	fixed	0.393419	0.0985637	0.115491	-0.127794	0.324921	FALSE	FALSE	0.05	0.741702732930165,0.389115977437072	0.861222	2	19_15470214_A_C,3_186678827_T_C	0.00324789	4.23e-06	TRUE	6.99e-23	NA	NA	NA	0.749629	0.744765	NA	0.744736	8.28e-05	1	1	NA	1	1	0.386594	0.388139	NA	0.388148	0.992742	NA	NA	NA	NA	NA	NA	NA	NA	NA	NA	NA	NA	NA	NA	NA	NA	NA	NA	NA	NA	NA	NA	NA	NA	NA	NA	NA	NA	NA	NA	NA	NA	NA	NA	NA	NA	NA	NA	NA	NA	GCSH	0.384673	2	0.0997347	0.114727	Ivw(FixedEffects)	GCSH_10956_82	SeqId.10956-82	SomaScan v4	NA	NA	NA	NA
ATAD1	Q8NBU5	25903	TRANS	BIP_PGC3_noukb	deCODE_Specific	-,NA	NA	0.393433	0.393433	deCODE	deCODE	0.814986	2679.68	fixed	0.393433	-0.0521552	0.0611141	-0.171937	0.0676262	FALSE	FALSE	0.05	NA	1	1	6_35723863_C_T	0.0106193	2.09e-06	TRUE	1.18e-74	NA	NA	NA	NA	NA	NA	NA	NA	NA	NA	NA	NA	NA	NA	NA	NA	NA	NA	NA	NA	NA	NA	NA	NA	NA	NA	NA	NA	NA	NA	NA	NA	NA	NA	NA	NA	NA	NA	NA	NA	NA	NA	NA	NA	NA	NA	NA	NA	NA	NA	NA	NA	NA	NA	NA	NA	NA	NA	ATAD1	0.392976	1	-0.0521552	0.0610551	Wald ratio	ATAD1_6625_31	SeqId.6625-31	SomaScan v4	NA	NA	NA	NA
EIF2S1	P05198	3265	TRANS	Depression_iPSYCH_2023	deCODE_Specific	-,NA	NA	0.393482	0.393482	deCODE	deCODE	1.5636	2680	fixed	0.393482	-0.0720453	0.0844294	-0.237524	0.0934332	FALSE	FALSE	0.05	NA	1	1	11_198986_T_C	0.00113111	1.11e-06	TRUE	2.33e-09	NA	NA	NA	NA	NA	NA	NA	NA	NA	NA	NA	NA	NA	NA	NA	NA	NA	NA	NA	NA	NA	NA	NA	NA	NA	NA	NA	NA	NA	NA	NA	NA	NA	NA	NA	NA	NA	NA	NA	NA	NA	NA	NA	NA	NA	NA	NA	NA	NA	NA	NA	NA	NA	NA	NA	NA	NA	NA	EIF2S1	0.389132	1	-0.0720453	0.0836576	Wald ratio	EIF2S1_19259_176	SeqId.19259-176	SomaScan v4	NA	NA	NA	NA
IMPACT	Q9P2X3	20387	TRANS	Cognition_Meta	UKBB-PPP_Specific	NA,-	NA	0.393564	0.393564	UKBB_PPP	UKBB_PPP	0.973335	2680.56	NA	NA	NA	NA	NA	NA	NA	NA	NA	NA	NA	NA	NA	NA	NA	NA	NA	NA	NA	NA	NA	NA	NA	NA	NA	NA	NA	NA	NA	NA	NA	NA	NA	NA	NA	random	0.393564	-0.050808	0.0595519	-0.167528	0.0659116	FALSE	FALSE	0.05	15.7940318891459,0.0033083688315905	1.98709	5	12_111395984_G_A,12_54332691_A_G,17_8261260_A_G,3_56815721_T_C,8_105569300_A_T	0.00631067	0.000110425	TRUE	4.49e-32	0.0142756	0.0197944	0.522913	19.4318	19.1223	16.5606	19.0935	0.000225666	4	4	3	4	4	0.000646351	0.000743642	0.000870092	0.000753383	1	0.0603959	5	-0.0537786	0.0286377	Ivw(FixedEffects)	NA	NA	NA	NA	NA	NA	NA	NA	NA	IMPACT:Q9P2X3:Neurology_II	OID31112	Neurology_II	Olink Explore
DHX9	Q08211	2750	TRANS	Cognition_Meta	deCODE_Specific	+,NA	NA	0.39363	0.39363	deCODE	deCODE	0.973145	2681.01	random	0.39363	0.0244495	0.0286612	-0.0317254	0.0806244	FALSE	FALSE	0.05	10.9082567570053,0.0122324521720428	1.90685	4	1_196695521_C_T,1_196813906_A_C,19_6716268_G_A,3_165761011_C_T	0.0194079	6.54e-05	TRUE	3.58e-116	-0.0103419	0.00861195	0.352728	11.1669	NA	6.4884	11.1192	0.000116974	3	NA	2	3	3	0.0108568	NA	0.0389997	0.0110986	1	NA	NA	NA	NA	NA	NA	NA	NA	NA	NA	NA	NA	NA	NA	NA	NA	NA	NA	NA	NA	NA	NA	NA	NA	NA	NA	NA	NA	NA	NA	NA	NA	NA	NA	NA	NA	NA	NA	NA	NA	DHX9	0.100521	4	0.0244318	0.0148763	Ivw(FixedEffects)	DHX9_10527_22	SeqId.10527-22	SomaScan v4	NA	NA	NA	NA
CSMD1	Q96PZ7	14026	TRANS	Depression_iPSYCH_2023	deCODE_Specific	-,NA	NA	0.393658	0.393658	deCODE	deCODE	1.56338	2681.2	fixed	0.393658	-0.074211	0.0869998	-0.244727	0.0963054	FALSE	FALSE	0.05	NA	1	1	11_198986_T_C	0.0010868	1.11e-06	TRUE	4.9e-09	NA	NA	NA	NA	NA	NA	NA	NA	NA	NA	NA	NA	NA	NA	NA	NA	NA	NA	NA	NA	NA	NA	NA	NA	NA	NA	NA	NA	NA	NA	NA	NA	NA	NA	NA	NA	NA	NA	NA	NA	NA	NA	NA	NA	NA	NA	NA	NA	NA	NA	NA	NA	NA	NA	NA	NA	NA	NA	CSMD1	0.389132	1	-0.074211	0.0861723	Wald ratio	CSMD1_9598_23	SeqId.9598-23	SomaScan v4	NA	NA	NA	NA
NRP2	O60462	8005	CIS	Cognition_Meta	UKBB-PPP_Specific	NA,+	NA	0.717313	0.717313	UKBB_PPP	UKBB_PPP	1.32345	2681.32	NA	NA	NA	NA	NA	NA	NA	NA	NA	NA	NA	NA	NA	NA	NA	NA	NA	NA	NA	NA	NA	NA	NA	NA	NA	NA	NA	NA	NA	NA	NA	NA	NA	NA	NA	random	0.717313	0.00586542	0.0162005	-0.0258869	0.0376177	FALSE	FALSE	0.05	4.80994452799473,0.186254787461643	1.26622	4	2_205121597_A_G,2_205680709_G_A,2_205770145_G_A,2_205801323_C_T	0.032227	2.52e-05	TRUE	9.22e-198	-0.0279548	0.0189422	0.27799	5.00413	NA	2.39549	5.00326	0.000263979	3	NA	2	3	3	0.171495	NA	0.301874	0.171559	0.999999	0.660114	4	0.00561366	0.0127654	Ivw(FixedEffects)	NA	NA	NA	NA	NA	NA	NA	NA	NA	NRP2:O60462:Neurology	OID21081	Neurology	Olink Explore
SCGN	O76038	16941	TRANS	BIP_PGC3_noukb	BOTH	-,-	0.593779	0.393676	0.629933	UKBB_PPP	deCODE	0.815241	2681.33	random	0.629933	-0.0267277	0.0554723	-0.135451	0.0819959	FALSE	FALSE	0.05	6.03156017633553,0.41966399591187	1.00263	7	1_205514945_G_A,11_2203793_C_T,19_48703417_G_A,3_165762312_G_A,5_151156083_G_A,6_20659228_G_A,8_58480178_C_T	0.0131188	1.82e-05	TRUE	9.47e-88	0.0129955	0.0124499	0.344385	6.20155	6.19848	5.09196	6.19844	0.000695896	6	6	5	6	6	0.400995	0.401327	0.404761	0.401332	1	random	0.393676	-0.0439932	0.0515766	-0.145081	0.057095	FALSE	FALSE	0.05	12.5878142478439,0.182161140878831	1.18264	10	1_44764177_C_A,11_111249973_C_T,11_2202244_C_T,16_20353266_A_G,17_9889923_C_T,19_48703417_G_A,5_151156083_G_A,6_20679478_A_G,7_117545017_T_C,8_58479765_G_A	0.025442	4.08e-05	TRUE	5.18e-159	0.00303597	0.0106513	0.782859	13.3914	13.3743	13.2568	13.3748	0.00162204	9	9	8	9	9	0.145679	0.146388	0.103314	0.146368	1	0.300167	10	-0.0448145	0.0432541	Ivw(FixedEffects)	SCGN	0.633692	7	-0.026184	0.0549465	Ivw(FixedEffects)	SCGN_15305_7	SeqId.15305-7	SomaScan v4	SCGN:O76038:Inflammation	OID20457	Inflammation	Olink Explore
AOC3	Q16853	550	TRANS	Cognition_Meta	UKBB-PPP_Specific	NA,-	NA	0.393733	0.393733	UKBB_PPP	UKBB_PPP	0.973047	2681.72	NA	NA	NA	NA	NA	NA	NA	NA	NA	NA	NA	NA	NA	NA	NA	NA	NA	NA	NA	NA	NA	NA	NA	NA	NA	NA	NA	NA	NA	NA	NA	NA	NA	NA	NA	random	0.393733	-0.0134621	0.0157845	-0.0443991	0.017475	FALSE	FALSE	0.05	72.056031944912,1.8964378962211e-06	1.69772	26	1_149934520_T_C,1_161572445_A_G,10_17833858_T_G,10_63389329_G_A,11_126362490_C_T,14_22843385_G_A,15_50708771_T_C,17_41722588_G_A,17_41783730_G_A,17_41798603_G_A,17_41824098_C_T,17_41832500_A_G,17_41834664_A_G,17_41849733_C_T,17_43902948_G_A,17_69138665_T_C,17_7166093_G_A,17_7176997_C_T,17_78373122_A_C,22_43928850_C_T,3_10108911_A_G,3_172082466_A_G,4_102276925_A_G,7_130757125_G_A,7_7234953_G_T,9_133255801_C_T	0.0774872	0.000538873	TRUE	0	-0.00213254	0.00254819	0.410912	95.8691	95.7609	93.1508	95.7581	0.00580765	25	25	24	25	25	3.08e-10	3.21e-10	4.31e-10	3.22e-10	1	0.0698082	26	-0.0166371	0.0091758	Ivw(FixedEffects)	NA	NA	NA	NA	NA	NA	NA	NA	NA	AOC3:Q16853:Cardiometabolic	OID20389	Cardiometabolic	Olink Explore
ID4	P47928	5363	TRANS	BIP_PGC3_noukb	UKBB-PPP_Specific	NA,+	NA	0.393742	0.393742	UKBB_PPP	UKBB_PPP	0.81513	2681.78	NA	NA	NA	NA	NA	NA	NA	NA	NA	NA	NA	NA	NA	NA	NA	NA	NA	NA	NA	NA	NA	NA	NA	NA	NA	NA	NA	NA	NA	NA	NA	NA	NA	NA	NA	fixed	0.393742	0.211944	0.248513	-0.275132	0.69902	FALSE	FALSE	0.05	NA	1	1	14_94019466_C_T	0.000919858	2.28e-06	TRUE	5.35e-07	NA	NA	NA	NA	NA	NA	NA	NA	NA	NA	NA	NA	NA	NA	NA	NA	NA	NA	0.388058	1	0.211944	0.245549	Wald ratio	NA	NA	NA	NA	NA	NA	NA	NA	NA	ID4:P47928:Oncology_II	OID31284	Oncology_II	Olink Explore
APCS	P02743	584	CIS	PGC3_SCZ_NoUKB	UKBB-PPP_Specific	NA,+	NA	0.717437	0.717437	UKBB_PPP	UKBB_PPP	1.30564	2681.78	NA	NA	NA	NA	NA	NA	NA	NA	NA	NA	NA	NA	NA	NA	NA	NA	NA	NA	NA	NA	NA	NA	NA	NA	NA	NA	NA	NA	NA	NA	NA	NA	NA	NA	NA	random	0.717437	0.0282487	0.0780597	-0.124746	0.181243	FALSE	FALSE	0.05	11.2806404027681,0.010301223818369	1.93913	4	1_159377991_A_C,1_159465909_C_T,1_159587594_G_A,1_159593911_T_G	0.0223583	9.02e-05	TRUE	6.82e-118	-0.0864896	0.0308386	0.107096	11.7968	NA	2.39147	11.7915	0.00681562	3	NA	2	3	3	0.00811273	NA	0.302481	0.00813265	0.999851	0.512276	4	0.0262044	0.0399885	Ivw(FixedEffects)	NA	NA	NA	NA	NA	NA	NA	NA	NA	APCS:P02743:Inflammation_II	OID30778	Inflammation_II	Olink Explore
CSF2	P04141	2434	TRANS	Depression_iPSYCH_2023	UKBB-PPP_Specific	NA,+	NA	0.393789	0.393789	UKBB_PPP	UKBB_PPP	1.56299	2682.09	NA	NA	NA	NA	NA	NA	NA	NA	NA	NA	NA	NA	NA	NA	NA	NA	NA	NA	NA	NA	NA	NA	NA	NA	NA	NA	NA	NA	NA	NA	NA	NA	NA	NA	NA	random	0.393789	0.0207674	0.024353	-0.0269636	0.0684984	FALSE	FALSE	0.05	7.07998263212459,0.528028284315414	0.940743	9	10_79286508_T_C,16_71999132_G_A,19_8676116_T_C,2_102390760_T_C,2_111050100_G_A,2_62312181_C_T,5_130149218_A_G,5_130854808_T_C,5_130896542_G_A	0.0161995	1.42e-05	TRUE	4.07e-107	0.00436256	0.00406515	0.318795	8.4275	8.41164	7.23686	8.41192	0.000392265	8	8	7	8	8	0.392862	0.394327	0.404642	0.394301	1	0.323039	9	0.0238869	0.0241713	Ivw(FixedEffects)	NA	NA	NA	NA	NA	NA	NA	NA	NA	CSF2:P04141:Cardiometabolic_II	OID30072	Cardiometabolic_II	Olink Explore
PTPRJ	Q12913	9673	TRANS	PGC3_SCZ_NoUKB	deCODE_Specific	-,NA	NA	0.393794	0.393794	deCODE	deCODE	0.868847	2682.13	random	0.393794	-0.0569562	0.0667906	-0.187863	0.0739511	FALSE	FALSE	0.05	10.2639889430283,0.246984098771565	1.1327	9	11_126368499_G_A,11_49053981_C_T,11_50500908_G_A,11_57425096_G_A,11_57464201_T_C,11_61553047_C_T,11_62127972_A_G,11_62455367_G_A,11_63553825_G_A	0.0132739	0.000110111	TRUE	2.82e-67	0.00268442	0.0203901	0.898963	10.8287	10.8015	10.8019	10.805	0.0154193	8	8	7	8	8	0.211598	0.2132	0.147496	0.212995	1	NA	NA	NA	NA	NA	NA	NA	NA	NA	NA	NA	NA	NA	NA	NA	NA	NA	NA	NA	NA	NA	NA	NA	NA	NA	NA	NA	NA	NA	NA	NA	NA	NA	NA	NA	NA	NA	NA	NA	NA	PTPRJ	0.343377	9	-0.0550414	0.0580904	Ivw(FixedEffects)	PTPRJ_8250_2	SeqId.8250-2	SomaScan v4	NA	NA	NA	NA
PTPRZ1	P23471	9685	CIS	BIP_PGC3_noukb	UKBB-PPP_Specific	NA,-	NA	0.717566	0.717566	UKBB_PPP	UKBB_PPP	1.29892	2682.26	NA	NA	NA	NA	NA	NA	NA	NA	NA	NA	NA	NA	NA	NA	NA	NA	NA	NA	NA	NA	NA	NA	NA	NA	NA	NA	NA	NA	NA	NA	NA	NA	NA	NA	NA	fixed	0.717566	-0.0162116	0.0448188	-0.104055	0.0716317	FALSE	FALSE	0.05	4.19712241616419,0.0404926358726402	2.04869	2	7_121578087_T_C,7_121848083_C_T	0.0281252	1.23e-05	TRUE	3.7e-187	NA	NA	NA	4.22842	4.22782	NA	4.22781	0.000376003	1	1	NA	1	1	0.0397524	0.0397666	NA	0.0397667	0.984529	0.710178	2	-0.0166181	0.0447184	Ivw(FixedEffects)	NA	NA	NA	NA	NA	NA	NA	NA	NA	PTPRZ1:P23471:Cardiometabolic_II	OID30343	Cardiometabolic_II	Olink Explore
BCAR3	O75815	973	TRANS	Depression_iPSYCH_2023	deCODE_Specific	+,NA	NA	0.393902	0.393902	deCODE	deCODE	1.56253	2682.87	fixed	0.393902	0.032561	0.0381919	-0.0422938	0.107416	FALSE	FALSE	0.05	8.4263923507959,0.0147989924919435	2.05261	3	1_196695521_C_T,2_27588855_A_G,2_3592552_C_T	0.00574541	1.81e-05	TRUE	2.01e-39	0.0499931	0.0153987	0.190219	10.6359	10.5528	0.0955788	10.548	0.000226201	2	2	1	2	2	0.00490281	0.00511077	0.757201	0.00512298	0.999887	NA	NA	NA	NA	NA	NA	NA	NA	NA	NA	NA	NA	NA	NA	NA	NA	NA	NA	NA	NA	NA	NA	NA	NA	NA	NA	NA	NA	NA	NA	NA	NA	NA	NA	NA	NA	NA	NA	NA	NA	BCAR3	0.228756	3	0.0447811	0.0372069	Ivw(FixedEffects)	BCAR3_5262_57	SeqId.5262-57	SomaScan v4	NA	NA	NA	NA
STIM1	Q13586	11386	CIS	BIP_PGC3_noukb	deCODE_Specific	-,NA	NA	0.717764	0.717764	deCODE	deCODE	1.29865	2683	fixed	0.717764	-0.0399285	0.110468	-0.256442	0.176585	FALSE	FALSE	0.05	NA	1	1	11_3883134_A_C	0.00352469	3.76e-07	TRUE	5.74e-26	NA	NA	NA	NA	NA	NA	NA	NA	NA	NA	NA	NA	NA	NA	NA	NA	NA	NA	NA	NA	NA	NA	NA	NA	NA	NA	NA	NA	NA	NA	NA	NA	NA	NA	NA	NA	NA	NA	NA	NA	NA	NA	NA	NA	NA	NA	NA	NA	NA	NA	NA	NA	NA	NA	NA	NA	NA	NA	STIM1	0.717622	1	-0.0399285	0.11041	Wald ratio	STIM1_8916_32	SeqId.8916-32	SomaScan v4	NA	NA	NA	NA
PXYLP1	Q8TE99	26303	TRANS	PGC3_SCZ_NoUKB	deCODE_Specific	+,NA	NA	0.393975	0.393975	deCODE	deCODE	0.868965	2683.36	random	0.393975	0.0618206	0.0725228	-0.0803214	0.203963	FALSE	FALSE	0.05	12.7164844472228,0.0127474867085284	1.78301	5	1_196695521_C_T,1_196813906_A_C,17_28367840_G_A,2_27588855_A_G,3_165743688_A_G	0.0187596	0.000106467	TRUE	1.81e-104	-0.00897643	0.0208233	0.695511	15.1358	15.1014	14.2529	15.1008	0.00216991	4	4	3	4	4	0.00442774	0.00449554	0.00258034	0.00449666	0.999999	NA	NA	NA	NA	NA	NA	NA	NA	NA	NA	NA	NA	NA	NA	NA	NA	NA	NA	NA	NA	NA	NA	NA	NA	NA	NA	NA	NA	NA	NA	NA	NA	NA	NA	NA	NA	NA	NA	NA	NA	ACPL2	0.156827	5	0.0570331	0.0402826	Ivw(FixedEffects)	ACPL2_6079_59	SeqId.6079-59	SomaScan v4	NA	NA	NA	NA
GLCE	O94923	17855	TRANS	PGC3_SCZ_NoUKB	deCODE_Specific	-,NA	NA	0.39399	0.39399	deCODE	deCODE	0.868716	2683.46	random	0.39399	-0.0258726	0.0303525	-0.0853623	0.0336172	FALSE	FALSE	0.05	46.8582721375029,0.00061375026941634	1.53066	21	11_117139604_T_C,15_66203916_T_C,15_66961485_T_C,15_67181452_C_T,15_67438372_C_T,15_68117852_C_T,15_70387012_G_A,15_70901155_T_C,15_72399628_C_T,15_77501017_A_G,16_72072066_T_C,19_48703160_A_G,9_132472211_G_A,9_132718825_C_T,9_133168659_A_C,9_133233100_G_A,9_133278537_C_T,9_133540282_G_A,9_133666973_A_G,9_133829389_C_T,9_134215558_G_T	0.0606944	0.000359329	TRUE	0	-0.00623697	0.00703812	0.386605	50.4217	50.3871	48.4204	50.3998	0.0242785	20	20	19	20	20	0.000192683	0.000194903	0.000222982	0.000194088	1	NA	NA	NA	NA	NA	NA	NA	NA	NA	NA	NA	NA	NA	NA	NA	NA	NA	NA	NA	NA	NA	NA	NA	NA	NA	NA	NA	NA	NA	NA	NA	NA	NA	NA	NA	NA	NA	NA	NA	NA	GLCE	0.150742	21	-0.0282606	0.0196675	Ivw(FixedEffects)	GLCE_7808_5	SeqId.7808-5	SomaScan v4	NA	NA	NA	NA
CCT5	P48643	1618	TRANS	Depression_iPSYCH_2023	BOTH	-,-	0.57978	0.394021	0.604266	deCODE	UKBB_PPP	1.56209	2683.68	fixed	0.394021	-0.0761961	0.0893955	-0.251408	0.0990159	FALSE	FALSE	0.05	NA	1	1	11_198986_T_C	0.00100533	1.11e-06	TRUE	1.92e-08	NA	NA	NA	NA	NA	NA	NA	NA	NA	NA	NA	NA	NA	NA	NA	NA	NA	NA	fixed	0.604266	-0.0306321	0.0591039	-0.146474	0.0852094	FALSE	FALSE	0.05	6.78521853657205,0.0336208365673079	1.8419	3	10_63344740_A_G,3_56815721_T_C,7_106733200_C_T	0.0032052	1.21e-05	TRUE	5.95e-21	0.139502	0.140988	0.503371	7.53308	NA	3.80643	7.51579	0.000151655	2	NA	1	2	2	0.0231319	NA	0.0510562	0.0233328	0.999924	0.634871	3	-0.0270948	0.057056	Ivw(FixedEffects)	CCT5	0.389132	1	-0.0761961	0.0884774	Wald ratio	CCT5_12569_25	SeqId.12569-25	SomaScan v4	CCT5:P48643:Oncology	OID21200	Oncology	Olink Explore
VIP	P01282	12693	TRANS	Depression_iPSYCH_2023	deCODE_Specific	-,NA	NA	0.394111	0.394111	deCODE	deCODE	1.56154	2684.29	fixed	0.394111	-0.0776338	0.0910995	-0.256185	0.100918	FALSE	FALSE	0.05	NA	1	1	11_198986_T_C	0.00098681	1.11e-06	TRUE	2.61e-08	NA	NA	NA	NA	NA	NA	NA	NA	NA	NA	NA	NA	NA	NA	NA	NA	NA	NA	NA	NA	NA	NA	NA	NA	NA	NA	NA	NA	NA	NA	NA	NA	NA	NA	NA	NA	NA	NA	NA	NA	NA	NA	NA	NA	NA	NA	NA	NA	NA	NA	NA	NA	NA	NA	NA	NA	NA	NA	VIP	0.389132	1	-0.0776338	0.0901468	Wald ratio	VIP_3522_57	SeqId.3522-57	SomaScan v4	NA	NA	NA	NA
RBP7	Q96R05	30316	CIS	Cognition_Meta	BOTH	+,+	0.866679	0.718124	0.866679	UKBB_PPP	metap	1.3243	2684.35	fixed	0.738458	0.0119399	0.0357595	-0.0581473	0.0820272	FALSE	FALSE	0.05	NA	1	1	1_9941922_T_A	0.00502055	7.88e-07	TRUE	4.46e-32	NA	NA	NA	NA	NA	NA	NA	NA	NA	NA	NA	NA	NA	NA	NA	NA	NA	NA	fixed	0.718124	0.00437404	0.0121176	-0.0193759	0.028124	FALSE	FALSE	0.05	0.767313695152803,0.381049367246938	0.875964	2	1_9878990_G_A,1_9919127_C_T	0.0280286	4.65e-06	TRUE	9.55e-177	NA	NA	NA	0.776743	0.776673	NA	0.776673	4.42e-05	1	1	NA	1	1	0.378139	0.378161	NA	0.378161	0.994694	0.719525	2	0.00434992	0.0121136	Ivw(FixedEffects)	RBP7	0.738379	1	0.0119399	0.0357483	Wald ratio	RBP7_14208_3	SeqId.14208-3	SomaScan v4	RBP7:Q96R05:Oncology_II	OID31526	Oncology_II	Olink Explore
HPGDS	O60760	17890	TRANS	BIP_PGC3_noukb	BOTH	+,+	0.569246	0.394139	0.58566	deCODE	UKBB_PPP	0.815703	2684.48	random	0.394139	0.0521567	0.0612071	-0.0678069	0.17212	FALSE	FALSE	0.05	25.7207052592579,0.0410628483654368	1.30947	16	1_196615191_A_G,2_210675783_C_A,4_26173177_C_T,4_89197751_C_T,4_90017309_T_G,4_90630673_T_C,4_90762852_A_C,4_91107588_T_C,4_91287808_T_C,4_91684191_G_A,4_92602041_C_A,4_92702791_G_A,4_93067573_G_A,4_96122603_A_T,4_98761249_G_A,9_93132682_G_A	0.0219347	8.71e-05	TRUE	4.29e-138	0.00198977	0.0129949	0.880489	28.4146	28.3481	28.3671	28.3551	0.0154397	15	15	14	15	15	0.0191135	0.0194887	0.0127131	0.0194493	1	random	0.58566	0.0613187	0.112483	-0.159144	0.281782	FALSE	FALSE	0.05	19.2382525143309,0.0136361099976308	1.55074	9	1_196629197_A_T,12_111395984_G_A,12_24836867_A_G,12_8059188_A_G,15_56822035_C_A,17_59880725_G_A,2_210678331_T_C,6_396321_C_T,9_93144825_T_C	0.0116445	8.31e-05	TRUE	5.29e-66	-0.00623274	0.0260222	0.817567	21.4978	21.4366	21.3231	21.4333	0.00409587	8	8	7	8	8	0.00593623	0.00607369	0.00332029	0.00608116	1	0.293013	9	0.0742768	0.0706365	Ivw(FixedEffects)	HPGDS	0.194462	16	0.0595059	0.0458623	Ivw(FixedEffects)	HPGDS_12549_33	SeqId.12549-33	SomaScan v4	HPGDS:O60760:Oncology	OID21266	Oncology	Olink Explore
TOLLIP	Q9H0E2	16476	TRANS	Depression_iPSYCH_2023	deCODE_Specific	-,NA	NA	0.394158	0.394158	deCODE	deCODE	1.56082	2684.61	fixed	0.394158	-0.0776338	0.0911087	-0.256203	0.100936	FALSE	FALSE	0.05	NA	1	1	11_198986_T_C	0.000977524	1.11e-06	TRUE	3.05e-08	NA	NA	NA	NA	NA	NA	NA	NA	NA	NA	NA	NA	NA	NA	NA	NA	NA	NA	NA	NA	NA	NA	NA	NA	NA	NA	NA	NA	NA	NA	NA	NA	NA	NA	NA	NA	NA	NA	NA	NA	NA	NA	NA	NA	NA	NA	NA	NA	NA	NA	NA	NA	NA	NA	NA	NA	NA	NA	TOLLIP	0.389132	1	-0.0776338	0.0901468	Wald ratio	TOLLIP_13963_7	SeqId.13963-7	SomaScan v4	NA	NA	NA	NA
AGRN	O00468	329	CIS	PGC3_SCZ_NoUKB	BOTH	+,+	0.932055	0.718213	0.932055	deCODE	metap	1.30641	2684.68	random	0.718213	0.0144993	0.0401812	-0.0642543	0.093253	FALSE	FALSE	0.05	5.24482441565399,0.263086593497913	1.14508	5	1_1027511_C_T,1_1173774_G_A,1_1460603_T_C,1_1937046_G_A,1_940687_C_T	0.0279951	3.83e-05	TRUE	2.34e-166	0.0138787	0.0131874	0.369888	5.58034	5.5794	4.07562	5.5794	0.002381	4	4	3	4	4	0.232757	0.232838	0.253413	0.232838	0.999999	fixed	0.911695	0.00387884	0.0349757	-0.0646723	0.07243	FALSE	FALSE	0.05	12.2264147378302,0.00221344009658775	2.47249	3	1_1002149_G_A,1_1072052_G_A,1_963087_C_T	0.0317332	9.62e-05	TRUE	1.77e-171	0.525309	0.212474	0.24469	12.9345	NA	1.81857	12.9341	0.0120219	2	NA	1	2	2	0.00155348	NA	0.177484	0.00155381	0.994007	0.848987	3	0.00662362	0.0347859	Ivw(FixedEffects)	AGRN	0.651746	5	0.015803	0.0350137	Ivw(FixedEffects)	AGRN_15483_377	SeqId.15483-377	SomaScan v4	AGRN:O00468:Inflammation	OID20786	Inflammation	Olink Explore
EEF1B2	P24534	3208	TRANS	Depression_iPSYCH_2023	deCODE_Specific	-,NA	NA	0.394254	0.394254	deCODE	deCODE	1.56029	2685.27	fixed	0.394254	-0.0786227	0.092288	-0.259504	0.102258	FALSE	FALSE	0.05	NA	1	1	11_198986_T_C	0.000958867	1.11e-06	TRUE	4.17e-08	NA	NA	NA	NA	NA	NA	NA	NA	NA	NA	NA	NA	NA	NA	NA	NA	NA	NA	NA	NA	NA	NA	NA	NA	NA	NA	NA	NA	NA	NA	NA	NA	NA	NA	NA	NA	NA	NA	NA	NA	NA	NA	NA	NA	NA	NA	NA	NA	NA	NA	NA	NA	NA	NA	NA	NA	NA	NA	EEF1B2	0.389132	1	-0.0786227	0.0912951	Wald ratio	EEF1B2_5882_34	SeqId.5882-34	SomaScan v4	NA	NA	NA	NA
PCMT1	P22061	8728	TRANS	Depression_iPSYCH_2023	deCODE_Specific	-,NA	NA	0.394297	0.394297	deCODE	deCODE	1.55956	2685.56	fixed	0.394297	-0.0513782	0.0603137	-0.169591	0.0668344	FALSE	FALSE	0.05	0.0234945032662638,0.878178128261734	0.153279	2	1_196677131_A_G,10_63311455_C_A	0.0022244	1.15e-06	TRUE	2.84e-17	NA	NA	NA	0.0237162	NA	NA	0.0234969	4.39e-07	1	NA	NA	1	1	0.877609	NA	NA	0.878172	0.999472	NA	NA	NA	NA	NA	NA	NA	NA	NA	NA	NA	NA	NA	NA	NA	NA	NA	NA	NA	NA	NA	NA	NA	NA	NA	NA	NA	NA	NA	NA	NA	NA	NA	NA	NA	NA	NA	NA	NA	NA	PCMT1	0.391775	2	-0.0514075	0.0600272	Ivw(FixedEffects)	PCMT1_18160_2	SeqId.18160-2	SomaScan v4	NA	NA	NA	NA
CD302	Q8IX05	30843	CIS	BIP_PGC3_noukb	UKBB-PPP_Specific	NA,-	NA	0.718514	0.718514	UKBB_PPP	UKBB_PPP	1.29937	2685.8	NA	NA	NA	NA	NA	NA	NA	NA	NA	NA	NA	NA	NA	NA	NA	NA	NA	NA	NA	NA	NA	NA	NA	NA	NA	NA	NA	NA	NA	NA	NA	NA	NA	NA	NA	random	0.718514	-0.0134975	0.0374466	-0.0868915	0.0598965	FALSE	FALSE	0.05	3.93477295343513,0.55884483048406	0.887105	6	2_159533539_C_T,2_159574764_T_C,2_159605927_A_G,2_159681816_T_G,2_159890845_C_T,2_160159966_A_G	0.0393918	1.58e-05	TRUE	7.3e-258	-0.00195396	0.0492563	0.970258	3.99524	3.99496	3.99367	3.99496	0.0114464	5	5	4	5	5	0.550101	0.550142	0.406863	0.550142	0.999999	0.713472	6	-0.0137357	0.0374068	Ivw(FixedEffects)	NA	NA	NA	NA	NA	NA	NA	NA	NA	CD302:Q8IX05:Oncology	OID21328	Oncology	Olink Explore
KIF23	Q02241	6392	TRANS	Depression_iPSYCH_2023	deCODE_Specific	-,NA	NA	0.394351	0.394351	deCODE	deCODE	1.55887	2685.93	fixed	0.394351	-0.07879	0.0925034	-0.260093	0.102513	FALSE	FALSE	0.05	NA	1	1	11_198986_T_C	0.000940875	1.11e-06	TRUE	5.64e-08	NA	NA	NA	NA	NA	NA	NA	NA	NA	NA	NA	NA	NA	NA	NA	NA	NA	NA	NA	NA	NA	NA	NA	NA	NA	NA	NA	NA	NA	NA	NA	NA	NA	NA	NA	NA	NA	NA	NA	NA	NA	NA	NA	NA	NA	NA	NA	NA	NA	NA	NA	NA	NA	NA	NA	NA	NA	NA	KIF23	0.389132	1	-0.07879	0.0914894	Wald ratio	KIF23_5228_25	SeqId.5228-25	SomaScan v4	NA	NA	NA	NA
LILRA5	A6NI73	16309	TRANS	BIP_PGC3_noukb	BOTH	-,-	0.615527	0.394406	0.669228	UKBB_PPP	deCODE	0.816008	2686.3	random	0.669228	-0.0251879	0.0589593	-0.140746	0.0903702	FALSE	FALSE	0.05	21.8241006746582,0.0160262070982315	1.4773	11	1_161217875_C_T,1_196706731_A_G,1_196868521_T_C,13_28029870_T_C,13_40428504_T_C,15_79965405_A_G,17_40201453_T_C,2_181454574_C_T,20_50338887_T_C,5_150085686_G_A,9_111150273_A_G	0.0230407	6.95e-05	TRUE	3.36e-148	-0.0146293	0.0127998	0.282558	23.934	23.9152	20.9005	23.9148	0.00327248	10	10	9	10	10	0.00777743	0.00782856	0.0130998	0.00782981	1	random	0.394406	-0.0339212	0.0398297	-0.111986	0.0441436	FALSE	FALSE	0.05	42.6607846597219,0.0152444843803612	1.3063	26	1_150689703_A_T,1_161189357_C_T,1_161642788_T_C,1_196735885_C_A,1_196770707_C_T,1_30754180_T_G,1_92376810_A_C,12_111446804_T_C,13_28029870_T_C,13_40428504_T_C,14_103379025_C_A,15_79965405_A_G,16_57384813_C_T,16_85912844_T_C,17_40197580_A_C,2_181449526_G_A,20_39923465_A_T,20_50290430_T_G,3_42822312_A_G,3_98971748_A_T,5_150117614_T_C,6_10538712_A_G,7_17939205_T_C,8_125371965_T_C,9_111156576_A_G,9_113320968_C_T	0.0562437	0.000140107	TRUE	0	0.00180373	0.00598508	0.765727	48.0523	48.0185	47.8712	48.0244	0.00651269	25	25	24	25	25	0.00367617	0.00371066	0.00261846	0.0037046	1	0.247357	26	-0.0348604	0.0301353	Ivw(FixedEffects)	LILRA5	0.423664	11	-0.0314928	0.0393621	Ivw(FixedEffects)	LILRA5_7787_25	SeqId.7787-25	SomaScan v4	LILRA5:A6NI73:Cardiometabolic	OID20209	Cardiometabolic	Olink Explore
PPA1	Q15181	9226	TRANS	BIP_PGC3_noukb	deCODE_Specific	+,NA	NA	0.394408	0.394408	deCODE	deCODE	0.815766	2686.32	fixed	0.394408	0.115072	0.135116	-0.149751	0.379895	FALSE	FALSE	0.05	NA	1	1	10_72681392_C_T	0.00201943	2.14e-06	TRUE	6.62e-15	NA	NA	NA	NA	NA	NA	NA	NA	NA	NA	NA	NA	NA	NA	NA	NA	NA	NA	NA	NA	NA	NA	NA	NA	NA	NA	NA	NA	NA	NA	NA	NA	NA	NA	NA	NA	NA	NA	NA	NA	NA	NA	NA	NA	NA	NA	NA	NA	NA	NA	NA	NA	NA	NA	NA	NA	NA	NA	PPA1	0.391996	1	0.115072	0.134429	Wald ratio	PPA1_5021_13	SeqId.5021-13	SomaScan v4	NA	NA	NA	NA
LBP	P18428	6517	TRANS	PGC3_SCZ_NoUKB	BOTH	+,+	0.449482	0.394411	0.449482	deCODE	metap	0.869363	2686.33	random	0.394411	0.0277585	0.0325939	-0.0361244	0.0916414	FALSE	FALSE	0.05	10.2881300198377,0.851154470863961	0.801878	17	17_68827664_G_A,20_24091832_C_T,20_32415383_C_T,20_32847814_T_G,20_36010040_G_A,20_36431640_C_T,20_36447779_G_A,20_39395292_T_A,20_39611641_C_T,20_39716863_C_T,20_40301508_G_A,20_40574738_A_G,20_40763721_T_C,20_41646611_A_T,20_42245813_G_T,20_42590420_C_T,3_165761011_C_T	0.0437022	8.16e-05	TRUE	1.38e-253	0.0107264	0.00956359	0.279674	10.5629	10.5553	9.30492	10.5555	0.0100087	16	16	15	16	16	0.83563	0.83607	0.861042	0.836059	1	random	0.400524	0.0680695	0.0809689	-0.0906267	0.226766	FALSE	FALSE	0.05	8.20260324454752,0.0844322454666336	1.43201	5	1_154447611_G_A,17_68827664_G_A,20_39395292_T_A,20_39473533_C_T,20_39611641_C_T	0.0168183	7.54e-05	TRUE	3.61e-89	-0.0234271	0.0087757	0.0757196	9.94413	9.9181	2.81765	9.91746	0.000832859	4	4	3	4	4	0.0413794	0.0418302	0.420603	0.0418412	1	0.285345	5	0.0597869	0.0559598	Ivw(FixedEffects)	LBP	0.390413	17	0.0278397	0.0324144	Ivw(FixedEffects)	LBP_3074_6	SeqId.3074-6	SomaScan v4	LBP:P18428:Cardiometabolic	OID20355	Cardiometabolic	Olink Explore
NCF2	P19878	7661	TRANS	Cognition_Meta	BOTH	-,-	0.465663	0.394439	0.465663	UKBB_PPP	metap	0.974436	2686.52	random	0.423065	-0.00598066	0.00746542	-0.0206126	0.00865129	FALSE	FALSE	0.05	41.0967351778612,0.00802534044648784	1.36676	23	1_196560700_C_T,1_196694952_A_G,1_196813906_A_C,14_90166475_G_A,14_90527807_C_T,14_91380092_C_T,14_92443892_C_T,14_92504737_A_G,14_92796693_G_A,14_92891524_C_T,14_93015747_G_A,14_93580989_A_G,14_93983924_C_T,14_94027470_T_G,14_94038192_C_T,14_94150857_G_A,14_94378610_C_T,14_94542155_C_T,14_94659080_A_C,14_94860009_C_T,14_94905216_C_T,14_95960529_C_T,14_97154968_C_T	0.126459	0.00026447	TRUE	0	-0.00474362	0.00437534	0.29058	44.0374	44.0245	41.7032	44.0321	0.0124184	22	22	21	22	22	0.00350859	0.00352165	0.00458424	0.00351399	1	random	0.394439	-0.030946	0.0363388	-0.102169	0.0402768	FALSE	FALSE	0.05	8.9343020085996,0.0301772507779218	1.72572	4	15_42352592_G_T,17_40003082_T_C,19_53821741_G_T,7_75438580_G_T	0.0145331	6.35e-05	TRUE	5.25e-81	0.00889772	0.00831524	0.396617	9.55267	NA	6.07482	9.50701	0.000175294	3	NA	2	3	3	0.0227776	NA	0.047959	0.023257	0.999999	0.139084	4	-0.0307957	0.020819	Ivw(FixedEffects)	NCF2	0.256408	23	-0.0061708	0.0054372	Ivw(FixedEffects)	NCF2_10047_12	SeqId.10047-12	SomaScan v4	NCF2:P19878:Inflammation	OID20567	Inflammation	Olink Explore
N6AMT1	Q9Y5N5	16021	TRANS	Depression_iPSYCH_2023	deCODE_Specific	-,NA	NA	0.394445	0.394445	deCODE	deCODE	1.55833	2686.56	fixed	0.394445	-0.0803282	0.0943279	-0.265208	0.104551	FALSE	FALSE	0.05	NA	1	1	11_198986_T_C	0.000924316	1.11e-06	TRUE	7.46e-08	NA	NA	NA	NA	NA	NA	NA	NA	NA	NA	NA	NA	NA	NA	NA	NA	NA	NA	NA	NA	NA	NA	NA	NA	NA	NA	NA	NA	NA	NA	NA	NA	NA	NA	NA	NA	NA	NA	NA	NA	NA	NA	NA	NA	NA	NA	NA	NA	NA	NA	NA	NA	NA	NA	NA	NA	NA	NA	N6AMT1	0.389132	1	-0.0803282	0.0932755	Wald ratio	N6AMT1_11096_57	SeqId.11096-57	SomaScan v4	NA	NA	NA	NA
TIMM10	P62072	11814	TRANS	Depression_iPSYCH_2023	UKBB-PPP_Specific	NA,-	NA	0.394445	0.394445	UKBB_PPP	UKBB_PPP	1.55743	2686.57	NA	NA	NA	NA	NA	NA	NA	NA	NA	NA	NA	NA	NA	NA	NA	NA	NA	NA	NA	NA	NA	NA	NA	NA	NA	NA	NA	NA	NA	NA	NA	NA	NA	NA	NA	random	0.394445	-0.0323861	0.0380304	-0.106924	0.0421522	FALSE	FALSE	0.05	19.8868498826319,0.0303412458957029	1.41021	11	10_63389329_G_A,11_47356694_T_C,11_58652310_C_T,12_111395984_G_A,12_54298277_A_G,17_29417015_T_G,3_123116385_T_C,3_56815721_T_C,5_132316836_A_C,7_106733200_C_T,8_105569300_A_T	0.014105	3.73e-05	TRUE	6.38e-92	-0.00278324	0.00822618	0.742867	21.2876	21.2223	21.0203	21.2196	0.00045255	10	10	9	10	10	0.0191748	0.0195958	0.0125607	0.0196132	1	0.21961	11	-0.0323644	0.0263647	Ivw(FixedEffects)	NA	NA	NA	NA	NA	NA	NA	NA	NA	TIMM10:P62072:Cardiometabolic_II	OID30358	Cardiometabolic_II	Olink Explore
PPM1L	Q5SGD2	16381	TRANS	Depression_iPSYCH_2023	deCODE_Specific	-,NA	NA	0.394466	0.394466	deCODE	deCODE	1.55661	2686.71	fixed	0.394466	-0.0810313	0.0951578	-0.267537	0.105475	FALSE	FALSE	0.05	NA	1	1	11_198986_T_C	0.000920318	1.11e-06	TRUE	7.95e-08	NA	NA	NA	NA	NA	NA	NA	NA	NA	NA	NA	NA	NA	NA	NA	NA	NA	NA	NA	NA	NA	NA	NA	NA	NA	NA	NA	NA	NA	NA	NA	NA	NA	NA	NA	NA	NA	NA	NA	NA	NA	NA	NA	NA	NA	NA	NA	NA	NA	NA	NA	NA	NA	NA	NA	NA	NA	NA	PPM1L	0.389132	1	-0.0810313	0.0940919	Wald ratio	PPM1L_7187_3	SeqId.7187-3	SomaScan v4	NA	NA	NA	NA
PLEKHA1	Q9HB21	14335	TRANS	Depression_iPSYCH_2023	deCODE_Specific	-,NA	NA	0.394488	0.394488	deCODE	deCODE	1.55579	2686.85	fixed	0.394488	-0.0708203	0.0831705	-0.233832	0.0921909	FALSE	FALSE	0.05	NA	1	1	10_123470836_G_A	0.00107681	1.1e-06	TRUE	5.69e-09	NA	NA	NA	NA	NA	NA	NA	NA	NA	NA	NA	NA	NA	NA	NA	NA	NA	NA	NA	NA	NA	NA	NA	NA	NA	NA	NA	NA	NA	NA	NA	NA	NA	NA	NA	NA	NA	NA	NA	NA	NA	NA	NA	NA	NA	NA	NA	NA	NA	NA	NA	NA	NA	NA	NA	NA	NA	NA	PLEKHA1	0.38994	1	-0.0708203	0.0823755	Wald ratio	PLEKHA1_12459_13	SeqId.12459-13	SomaScan v4	NA	NA	NA	NA
TNF	P01375	11892	CIS	BIP_PGC3_noukb	UKBB-PPP_Specific	NA,+	NA	0.718823	0.718823	UKBB_PPP	UKBB_PPP	1.2993	2686.96	NA	NA	NA	NA	NA	NA	NA	NA	NA	NA	NA	NA	NA	NA	NA	NA	NA	NA	NA	NA	NA	NA	NA	NA	NA	NA	NA	NA	NA	NA	NA	NA	NA	NA	NA	fixed	0.718823	0.0339958	0.0944241	-0.151072	0.219064	FALSE	FALSE	0.05	5.70117119480698,0.0169535964297397	2.38771	2	6_31341206_G_A,6_31564776_C_T	0.0054501	1.87e-05	TRUE	2.35e-33	NA	NA	NA	5.93413	5.93024	NA	5.9301	0.000649404	1	1	NA	1	1	0.0148504	0.0148832	NA	0.0148844	0.979669	0.734632	2	0.0314757	0.092857	Ivw(FixedEffects)	NA	NA	NA	NA	NA	NA	NA	NA	NA	TNF:P01375:Oncology	OID21237	Oncology	Olink Explore
FAM13A	O94988	19367	CIS	Depression_iPSYCH_2023	UKBB-PPP_Specific	NA,-	NA	0.718879	0.718879	UKBB_PPP	UKBB_PPP	1.31595	2687.17	NA	NA	NA	NA	NA	NA	NA	NA	NA	NA	NA	NA	NA	NA	NA	NA	NA	NA	NA	NA	NA	NA	NA	NA	NA	NA	NA	NA	NA	NA	NA	NA	NA	NA	NA	fixed	0.718879	-0.00961148	0.0267017	-0.0619459	0.0427229	FALSE	FALSE	0.05	0.624737869391141,0.731711524655938	0.5589	3	4_88696290_C_A,4_88715017_T_C,4_89014507_T_C	0.0146906	1.15e-06	TRUE	5.7e-104	0.0036926	0.0173047	0.866161	0.629736	0.629514	0.584202	0.629513	0.000244833	2	2	1	2	2	0.729885	0.729966	0.44467	0.729966	0.999878	0.719978	3	-0.00956391	0.0266784	Ivw(FixedEffects)	NA	NA	NA	NA	NA	NA	NA	NA	NA	FAM13A:O94988:Oncology_II	OID31463	Oncology_II	Olink Explore
FAM174A	Q8TBP5	24943	TRANS	PGC3_SCZ_NoUKB	deCODE_Specific	+,NA	NA	0.394565	0.394565	deCODE	deCODE	0.869422	2687.38	random	0.394565	0.0226132	0.0265611	-0.0294455	0.0746719	FALSE	FALSE	0.05	21.8911196904646,0.0387583749299806	1.35065	13	1_196695521_C_T,10_81849538_C_T,10_82936525_A_G,10_85756870_A_G,10_86130155_T_C,10_86202291_G_A,10_88216798_G_A,10_88672181_G_A,10_89821071_C_T,10_89871489_A_G,10_90926986_A_G,11_61202738_A_G,3_165743688_A_G	0.0455955	0.000177353	TRUE	5.19e-256	0.00152565	0.0079177	0.850714	24.2968	24.2879	24.2151	24.2878	0.0113671	12	12	11	12	12	0.01853	0.0185824	0.0118563	0.0185824	1	NA	NA	NA	NA	NA	NA	NA	NA	NA	NA	NA	NA	NA	NA	NA	NA	NA	NA	NA	NA	NA	NA	NA	NA	NA	NA	NA	NA	NA	NA	NA	NA	NA	NA	NA	NA	NA	NA	NA	NA	FAM174A	0.278261	13	0.0212437	0.0195933	Ivw(FixedEffects)	FAM174A_6597_24	SeqId.6597-24	SomaScan v4	NA	NA	NA	NA
WSCD2	Q2TBF2	29117	TRANS	Depression_iPSYCH_2023	deCODE_Specific	-,NA	NA	0.394587	0.394587	deCODE	deCODE	1.55528	2687.53	fixed	0.394587	-0.081209	0.0953909	-0.268172	0.105754	FALSE	FALSE	0.05	NA	1	1	11_198986_T_C	0.000899698	1.11e-06	TRUE	1.12e-07	NA	NA	NA	NA	NA	NA	NA	NA	NA	NA	NA	NA	NA	NA	NA	NA	NA	NA	NA	NA	NA	NA	NA	NA	NA	NA	NA	NA	NA	NA	NA	NA	NA	NA	NA	NA	NA	NA	NA	NA	NA	NA	NA	NA	NA	NA	NA	NA	NA	NA	NA	NA	NA	NA	NA	NA	NA	NA	WSCD2	0.389132	1	-0.081209	0.0942982	Wald ratio	WSCD2_6274_15	SeqId.6274-15	SomaScan v4	NA	NA	NA	NA
PRKCB	P05771	9395	TRANS	Depression_iPSYCH_2023	deCODE_Specific	-,NA	NA	0.394607	0.394607	deCODE	deCODE	1.55447	2687.67	fixed	0.394607	-0.0810313	0.0951863	-0.267593	0.10553	FALSE	FALSE	0.05	NA	1	1	11_198986_T_C	0.000896334	1.11e-06	TRUE	1.19e-07	NA	NA	NA	NA	NA	NA	NA	NA	NA	NA	NA	NA	NA	NA	NA	NA	NA	NA	NA	NA	NA	NA	NA	NA	NA	NA	NA	NA	NA	NA	NA	NA	NA	NA	NA	NA	NA	NA	NA	NA	NA	NA	NA	NA	NA	NA	NA	NA	NA	NA	NA	NA	NA	NA	NA	NA	NA	NA	PRKCB	0.389132	1	-0.0810313	0.0940919	Wald ratio	PRKCB_5475_10	SeqId.5475-10	SomaScan v4	NA	NA	NA	NA
CAV3	P56539	1529	TRANS	BIP_PGC3_noukb	deCODE_Specific	+,NA	NA	0.394623	0.394623	deCODE	deCODE	0.815962	2687.78	fixed	0.394623	0.207651	0.243933	-0.270449	0.685752	FALSE	FALSE	0.05	NA	1	1	3_74348841_G_A	0.000867404	2.13e-06	TRUE	5.24e-07	NA	NA	NA	NA	NA	NA	NA	NA	NA	NA	NA	NA	NA	NA	NA	NA	NA	NA	NA	NA	NA	NA	NA	NA	NA	NA	NA	NA	NA	NA	NA	NA	NA	NA	NA	NA	NA	NA	NA	NA	NA	NA	NA	NA	NA	NA	NA	NA	NA	NA	NA	NA	NA	NA	NA	NA	NA	NA	CAV3	0.388962	1	0.207651	0.241034	Wald ratio	CAV3_8690_25	SeqId.8690-25	SomaScan v4	NA	NA	NA	NA
IGSF11	Q5DX21	16669	TRANS	Depression_iPSYCH_2023	deCODE_Specific	-,NA	NA	0.39463	0.39463	deCODE	deCODE	1.55366	2687.83	fixed	0.39463	-0.0669796	0.0786837	-0.221197	0.0872377	FALSE	FALSE	0.05	NA	1	1	1_157699488_C_T	0.0013117	1.11e-06	TRUE	1.14e-10	NA	NA	NA	NA	NA	NA	NA	NA	NA	NA	NA	NA	NA	NA	NA	NA	NA	NA	NA	NA	NA	NA	NA	NA	NA	NA	NA	NA	NA	NA	NA	NA	NA	NA	NA	NA	NA	NA	NA	NA	NA	NA	NA	NA	NA	NA	NA	NA	NA	NA	NA	NA	NA	NA	NA	NA	NA	NA	IGSF11	0.390906	1	-0.0669796	0.0780669	Wald ratio	IGSF11_10700_10	SeqId.10700-10	SomaScan v4	NA	NA	NA	NA
IRAK4	Q9NWZ3	17967	TRANS	Depression_iPSYCH_2023	BOTH	-,-	0.577523	0.394656	0.59932	deCODE	UKBB_PPP	1.55286	2688	fixed	0.394656	-0.0819277	0.0962491	-0.270572	0.106717	FALSE	FALSE	0.05	NA	1	1	11_198986_T_C	0.000888426	1.11e-06	TRUE	1.36e-07	NA	NA	NA	NA	NA	NA	NA	NA	NA	NA	NA	NA	NA	NA	NA	NA	NA	NA	random	0.59932	-0.0200526	0.0381679	-0.0948603	0.0547551	FALSE	FALSE	0.05	11.1586092522139,0.192873132995371	1.18103	9	10_59733591_A_G,10_63188924_T_C,11_180258_T_C,17_29518756_C_T,19_55027704_T_G,3_56815721_T_C,5_132485305_G_A,6_135107399_A_C,8_105569300_A_T	0.00959871	1.86e-05	TRUE	1.66e-63	0.00737489	0.00951437	0.463637	12.1635	12.1524	11.202	12.1522	0.000333784	8	8	7	8	8	0.144055	0.144531	0.130046	0.144543	1	0.581925	9	-0.0174789	0.0317467	Ivw(FixedEffects)	IRAK4	0.389132	1	-0.0819277	0.0951327	Wald ratio	IRAK4_18162_167	SeqId.18162-167	SomaScan v4	IRAK4:Q9NWZ3:Inflammation	OID20577	Inflammation	Olink Explore
DEFB4A_DEFB4B	DEFB4A_DEFB4B	0	TRANS	PGC3_SCZ_NoUKB	UKBB-PPP_Specific	NA,-	NA	0.39466	0.39466	UKBB_PPP	UKBB_PPP	0.869351	2688.03	NA	NA	NA	NA	NA	NA	NA	NA	NA	NA	NA	NA	NA	NA	NA	NA	NA	NA	NA	NA	NA	NA	NA	NA	NA	NA	NA	NA	NA	NA	NA	NA	NA	NA	NA	random	0.39466	-0.0497264	0.0584195	-0.164227	0.0647737	FALSE	FALSE	0.05	9.47982521127905,0.303447349768286	1.08857	9	1_67219251_C_T,11_116774559_C_T,17_68827664_G_A,17_68987774_G_T,19_44913484_C_T,5_159402519_A_T,6_52250570_T_C,8_125464911_C_T,8_12620050_G_A	0.0153852	6.71e-05	TRUE	1.09e-82	0.0167622	0.0101903	0.143986	9.71117	9.69487	7.00393	9.69493	0.00156676	8	8	7	8	8	0.285886	0.287098	0.428471	0.287094	1	0.338774	9	-0.0508605	0.0531686	Ivw(FixedEffects)	NA	NA	NA	NA	NA	NA	NA	NA	NA	DEFB4A_DEFB4B:O15263:Oncology	NA	Oncology	NA
MSLN	Q13421	7371	CIS	Cognition_Meta	UKBB-PPP_Specific	NA,-	NA	0.719132	0.719132	UKBB_PPP	UKBB_PPP	1.3255	2688.11	NA	NA	NA	NA	NA	NA	NA	NA	NA	NA	NA	NA	NA	NA	NA	NA	NA	NA	NA	NA	NA	NA	NA	NA	NA	NA	NA	NA	NA	NA	NA	NA	NA	NA	NA	random	0.719132	-0.0033332	0.00926867	-0.0214995	0.0148331	FALSE	FALSE	0.05	20.7946417668578,0.0225719366325498	1.44203	11	16_1051607_G_T,16_157018_C_T,16_670839_C_T,16_748071_C_T,16_760934_G_A,16_762274_A_G,16_770727_T_C,16_771589_G_A,16_830228_T_C,16_839780_G_T,16_853058_G_T	0.0888018	0.000137877	TRUE	0	-0.000100306	0.00552071	0.9859	21.764	21.7627	21.7632	21.7628	0.00492833	10	10	9	10	10	0.0163531	0.0163599	0.00966054	0.0163599	1	0.592579	11	-0.00343204	0.00641381	Ivw(FixedEffects)	NA	NA	NA	NA	NA	NA	NA	NA	NA	MSLN:Q13421:Oncology	OID21380	Oncology	Olink Explore
TNF	P01375	11892	TRANS	BIP_PGC3_noukb	BOTH	+,+	0.641874	0.394677	0.72034	UKBB_PPP	deCODE	0.815826	2688.15	fixed	0.72034	0.0512151	0.143057	-0.229172	0.331602	FALSE	FALSE	0.05	6.61959577673507,0.0100862723379877	2.57286	2	1_196695521_C_T,20_38357231_G_T	0.00230753	2.09e-05	TRUE	6.21e-15	NA	NA	NA	7.2509	7.24089	NA	7.23998	0.00115861	1	1	NA	1	1	0.00708654	0.00712618	NA	0.00712977	0.972847	fixed	0.394677	0.0541985	0.0636757	-0.0706035	0.179001	FALSE	FALSE	0.05	6.01014945883839,0.049535052464426	1.73352	3	12_111446804_T_C,15_58478324_C_T,16_20346926_A_C	0.0123651	2.14e-05	TRUE	4.17e-76	-0.0370234	0.015883	0.257992	6.68252	6.67206	1.03869	6.67188	0.00112093	2	2	1	2	2	0.0353924	0.0355779	0.308127	0.0355811	0.99944	0.430865	3	0.0497325	0.0631353	Ivw(FixedEffects)	TNF	0.731968	2	0.0469557	0.137093	Ivw(FixedEffects)	TNF_5936_53	SeqId.5936-53	SomaScan v4	TNF:P01375:Neurology	OID20848	Neurology	Olink Explore
KLK13	Q9UKR3	6361	CIS	Depression_iPSYCH_2023	BOTH	-,-	0.867206	0.719166	0.867206	UKBB_PPP	metap	1.31583	2688.24	random	0.738546	-0.00421497	0.012628	-0.0289654	0.0205354	FALSE	FALSE	0.05	6.7263441639292,0.346897756486393	1.0588	7	19_50324217_A_G,19_50608982_A_G,19_50791597_C_T,19_50921395_G_A,19_51034898_T_G,19_51071215_G_A,19_51181877_G_T	0.042849	1.39e-05	TRUE	0	0.00113556	0.00589975	0.854943	7.1765	7.17597	7.12371	7.17597	0.000580848	6	6	5	6	6	0.304833	0.30488	0.211601	0.30488	1	fixed	0.719166	-0.00415851	0.0115651	-0.0268257	0.0185087	FALSE	FALSE	0.05	1.2158962583265,0.544466899460419	0.77971	3	19_51031874_A_G,19_51063608_C_T,19_51081153_G_A	0.0633745	1.98e-06	TRUE	0	0.0086013	0.00797766	0.476064	1.2169	1.21684	0.0544396	1.21684	5.25e-05	2	2	1	2	2	0.544194	0.544211	0.815511	0.544211	0.999974	0.718777	3	-0.00416344	0.0115621	Ivw(FixedEffects)	KLK13	0.719065	7	-0.00428197	0.011904	Ivw(FixedEffects)	KLK13_11152_46	SeqId.11152-46	SomaScan v4	KLK13:Q9UKR3:Oncology	OID21291	Oncology	Olink Explore
CD55	P08174	2665	TRANS	Depression_iPSYCH_2023	BOTH	-,-	0.749566	0.394719	0.967658	UKBB_PPP	deCODE	1.55221	2688.43	random	0.967658	-0.00191681	0.0472747	-0.0945735	0.0907398	FALSE	FALSE	0.05	17.0814259375384,0.00898860465086879	1.68728	7	1_179504138_T_C,17_7176750_A_G,19_35851310_C_T,4_3442204_A_G,7_7234953_G_T,8_133458388_T_C,8_133521519_A_G	0.0110977	3.1e-05	TRUE	4.53e-75	0.00967401	0.0108266	0.412506	20.7595	20.7567	17.901	20.7565	0.000455103	6	6	5	6	6	0.00202635	0.00202869	0.0030731	0.0020288	1	random	0.394719	-0.0227792	0.0267647	-0.0752372	0.0296787	FALSE	FALSE	0.05	29.6307018649332,0.0133250716048795	1.40548	16	1_179557079_C_T,10_63306426_G_T,16_20344489_A_G,17_7176997_C_T,19_35065840_T_C,19_35851310_C_T,2_27508073_T_C,2_8616053_C_T,22_36363770_A_G,3_46846981_A_G,4_102267552_C_T,4_3468099_A_T,6_80747404_A_C,7_7234953_G_T,8_133458388_T_C,8_133536328_T_C	0.0305312	5.16e-05	TRUE	1.99e-194	0.000247634	0.00584035	0.966778	33.4608	33.4163	33.4565	33.4166	0.000806679	15	15	14	15	15	0.00405109	0.00410926	0.00247468	0.00410884	1	0.252839	16	-0.0214252	0.0187368	Ivw(FixedEffects)	CD55	0.822224	7	0.00614931	0.0273685	Ivw(FixedEffects)	CD55_5069_9	SeqId.5069-9	SomaScan v4	CD55:P08174:Cardiometabolic	OID20377	Cardiometabolic	Olink Explore
NRXN3	Q9HDB5	8010	CIS	BIP_PGC3_noukb	deCODE_Specific	-,NA	NA	0.719225	0.719225	deCODE	deCODE	1.2994	2688.46	fixed	0.719225	-0.0215446	0.0599301	-0.139005	0.0959162	FALSE	FALSE	0.05	1.07532199598168,0.299746419560869	1.03698	2	14_78262938_G_A,14_79113875_C_T	0.0105111	3.57e-06	TRUE	3.59e-73	NA	NA	NA	1.10427	1.10406	NA	1.10406	0.000793024	1	1	NA	1	1	0.293331	0.293376	NA	0.293376	0.977534	NA	NA	NA	NA	NA	NA	NA	NA	NA	NA	NA	NA	NA	NA	NA	NA	NA	NA	NA	NA	NA	NA	NA	NA	NA	NA	NA	NA	NA	NA	NA	NA	NA	NA	NA	NA	NA	NA	NA	NA	NRXN3	0.723296	2	-0.0211957	0.0598651	Ivw(FixedEffects)	NRXN3_5111_15	SeqId.5111-15	SomaScan v4	NA	NA	NA	NA
CDA	P32320	1712	TRANS	Depression_iPSYCH_2023	UKBB-PPP_Specific	NA,+	NA	0.394736	0.394736	UKBB_PPP	UKBB_PPP	1.55138	2688.55	NA	NA	NA	NA	NA	NA	NA	NA	NA	NA	NA	NA	NA	NA	NA	NA	NA	NA	NA	NA	NA	NA	NA	NA	NA	NA	NA	NA	NA	NA	NA	NA	NA	NA	NA	random	0.394736	0.0205438	0.0241391	-0.026768	0.0678556	FALSE	FALSE	0.05	21.3799514180837,0.0450859214125726	1.33479	13	1_21604049_C_T,1_36478054_G_A,10_934476_C_T,11_89491550_G_T,17_40036380_C_T,19_1004711_C_T,2_43132926_A_T,3_15829245_T_A,3_186671770_T_C,6_46903448_C_T,8_10785654_C_T,8_143928115_A_G,8_60747604_A_G	0.0355009	3.61e-05	TRUE	3.32e-241	0.00324006	0.00441575	0.478449	23.0676	23.0398	21.9912	23.0417	0.000589616	12	12	11	12	12	0.0271578	0.0273896	0.0244414	0.0273742	1	0.226112	13	0.0216827	0.0179131	Ivw(FixedEffects)	NA	NA	NA	NA	NA	NA	NA	NA	NA	CDA:P32320:Cardiometabolic_II	OID30345	Cardiometabolic_II	Olink Explore
METTL24	Q5JXM2	21566	CIS	Depression_iPSYCH_2023	deCODE_Specific	+,NA	NA	0.719255	0.719255	deCODE	deCODE	1.31535	2688.58	fixed	0.719255	0.0128352	0.0357074	-0.0571501	0.0828204	FALSE	FALSE	0.05	0.627369388800728,0.730749401216693	0.560076	3	6_110018337_C_T,6_110344779_T_C,6_110595014_G_A	0.0060401	1.13e-06	TRUE	4.97e-45	-0.0121233	0.017759	0.618671	0.629359	0.629012	0.163342	0.629011	4.15e-05	2	2	1	2	2	0.730023	0.73015	0.686098	0.73015	0.999979	NA	NA	NA	NA	NA	NA	NA	NA	NA	NA	NA	NA	NA	NA	NA	NA	NA	NA	NA	NA	NA	NA	NA	NA	NA	NA	NA	NA	NA	NA	NA	NA	NA	NA	NA	NA	NA	NA	NA	NA	METTL24	0.718188	3	0.0128638	0.0356454	Ivw(FixedEffects)	METTL24_9470_15	SeqId.9470-15	SomaScan v4	NA	NA	NA	NA
VAV3	Q9UKW4	12659	CIS	Cognition_Meta	UKBB-PPP_Specific	NA,+	NA	0.719268	0.719268	UKBB_PPP	UKBB_PPP	1.3251	2688.63	NA	NA	NA	NA	NA	NA	NA	NA	NA	NA	NA	NA	NA	NA	NA	NA	NA	NA	NA	NA	NA	NA	NA	NA	NA	NA	NA	NA	NA	NA	NA	NA	NA	NA	NA	fixed	0.719268	0.0151317	0.0420983	-0.0673794	0.0976428	FALSE	FALSE	0.05	0.337138744513573,0.561485467336439	0.580636	2	1_107634352_A_G,1_107916985_G_A	0.00278725	2.19e-06	TRUE	4.42e-18	NA	NA	NA	0.338687	0.338202	NA	0.3382	5.52e-06	1	1	NA	1	1	0.560588	0.560869	NA	0.56087	0.998125	0.716782	2	0.0152323	0.0419898	Ivw(FixedEffects)	NA	NA	NA	NA	NA	NA	NA	NA	NA	VAV3:Q9UKW4:Neurology_II	OID30795	Neurology_II	Olink Explore
PGK1	P00558	8896	TRANS	Depression_iPSYCH_2023	deCODE_Specific	-,NA	NA	0.394752	0.394752	deCODE	deCODE	1.55055	2688.66	fixed	0.394752	-0.0813875	0.0956339	-0.268827	0.106052	FALSE	FALSE	0.05	NA	1	1	11_198986_T_C	0.000872979	1.11e-06	TRUE	1.76e-07	NA	NA	NA	NA	NA	NA	NA	NA	NA	NA	NA	NA	NA	NA	NA	NA	NA	NA	NA	NA	NA	NA	NA	NA	NA	NA	NA	NA	NA	NA	NA	NA	NA	NA	NA	NA	NA	NA	NA	NA	NA	NA	NA	NA	NA	NA	NA	NA	NA	NA	NA	NA	NA	NA	NA	NA	NA	NA	PGK1	0.389132	1	-0.0813875	0.0945055	Wald ratio	PGK1_5020_50	SeqId.5020-50	SomaScan v4	NA	NA	NA	NA
LANCL1	O43813	6508	TRANS	Depression_iPSYCH_2023	deCODE_Specific	-,NA	NA	0.394753	0.394753	deCODE	deCODE	1.54966	2688.67	fixed	0.394753	-0.0819277	0.096269	-0.270611	0.106756	FALSE	FALSE	0.05	NA	1	1	11_198986_T_C	0.00087282	1.11e-06	TRUE	1.76e-07	NA	NA	NA	NA	NA	NA	NA	NA	NA	NA	NA	NA	NA	NA	NA	NA	NA	NA	NA	NA	NA	NA	NA	NA	NA	NA	NA	NA	NA	NA	NA	NA	NA	NA	NA	NA	NA	NA	NA	NA	NA	NA	NA	NA	NA	NA	NA	NA	NA	NA	NA	NA	NA	NA	NA	NA	NA	NA	LANCL1	0.389132	1	-0.0819277	0.0951327	Wald ratio	LANCL1_13986_6	SeqId.13986-6	SomaScan v4	NA	NA	NA	NA
PSG9	Q00887	9526	CIS	BIP_PGC3_noukb	deCODE_Specific	+,NA	NA	0.719283	0.719283	deCODE	deCODE	1.29888	2688.68	fixed	0.719283	0.0573041	0.159436	-0.255185	0.369793	FALSE	FALSE	0.05	3.15899169277491,0.0755098082414857	1.77736	2	19_43409914_T_G,19_43487979_C_T	0.00220989	9.89e-06	TRUE	3.7e-15	NA	NA	NA	3.30188	3.29696	NA	3.29679	0.00109516	1	1	NA	1	1	0.0692006	0.0694084	NA	0.0694156	0.9736	NA	NA	NA	NA	NA	NA	NA	NA	NA	NA	NA	NA	NA	NA	NA	NA	NA	NA	NA	NA	NA	NA	NA	NA	NA	NA	NA	NA	NA	NA	NA	NA	NA	NA	NA	NA	NA	NA	NA	NA	PSG9	0.717112	2	0.0565584	0.1561	Ivw(FixedEffects)	PSG9_9335_28	SeqId.9335-28	SomaScan v4	NA	NA	NA	NA
SORCS1	Q8WY21	16697	TRANS	Depression_iPSYCH_2023	deCODE_Specific	-,NA	NA	0.394758	0.394758	deCODE	deCODE	1.54879	2688.7	random	0.394758	-0.0454823	0.0534444	-0.150231	0.0592668	FALSE	FALSE	0.05	3.33613727609792,0.342644595581849	1.05454	4	19_7738028_A_C,3_46415921_T_C,3_53487594_A_G,9_33112440_T_C	0.00365861	8.02e-06	TRUE	4.95e-26	-0.0315695	0.0328875	0.438387	3.46356	NA	2.37112	3.43671	0.000272424	3	NA	2	3	3	0.32552	NA	0.305575	0.329064	0.999999	NA	NA	NA	NA	NA	NA	NA	NA	NA	NA	NA	NA	NA	NA	NA	NA	NA	NA	NA	NA	NA	NA	NA	NA	NA	NA	NA	NA	NA	NA	NA	NA	NA	NA	NA	NA	NA	NA	NA	NA	SORCS1	0.358169	4	-0.0457871	0.0498303	Ivw(FixedEffects)	SORCS1_15636_49	SeqId.15636-49	SomaScan v4	NA	NA	NA	NA
ACADS	P16219	90	TRANS	Depression_iPSYCH_2023	deCODE_Specific	+,NA	NA	0.394822	0.394822	deCODE	deCODE	1.54815	2689.13	random	0.394822	0.0139077	0.0163445	-0.018127	0.0459423	FALSE	FALSE	0.05	6.79895641156573,0.339840551809247	1.0645	7	1_196183998_T_C,1_196695521_C_T,1_198057449_T_C,17_28367840_G_A,2_216622986_G_A,3_165715880_C_T,3_165768357_T_G	0.0334353	1.15e-05	TRUE	1.29e-242	0.000563543	0.00468204	0.908883	6.88927	6.88407	6.86937	6.88414	0.000161224	6	6	5	6	6	0.331209	0.331702	0.230538	0.331695	1	NA	NA	NA	NA	NA	NA	NA	NA	NA	NA	NA	NA	NA	NA	NA	NA	NA	NA	NA	NA	NA	NA	NA	NA	NA	NA	NA	NA	NA	NA	NA	NA	NA	NA	NA	NA	NA	NA	NA	NA	ACADS	0.354739	7	0.0141607	0.0153017	Ivw(FixedEffects)	ACADS_17393_13	SeqId.17393-13	SomaScan v4	NA	NA	NA	NA
ASH2L	Q9UBL3	744	TRANS	Depression_iPSYCH_2023	deCODE_Specific	-,NA	NA	0.39483	0.39483	deCODE	deCODE	1.54729	2689.19	fixed	0.39483	-0.0835921	0.0982407	-0.27614	0.108956	FALSE	FALSE	0.05	NA	1	1	11_198986_T_C	0.0008611	1.11e-06	TRUE	2.15e-07	NA	NA	NA	NA	NA	NA	NA	NA	NA	NA	NA	NA	NA	NA	NA	NA	NA	NA	NA	NA	NA	NA	NA	NA	NA	NA	NA	NA	NA	NA	NA	NA	NA	NA	NA	NA	NA	NA	NA	NA	NA	NA	NA	NA	NA	NA	NA	NA	NA	NA	NA	NA	NA	NA	NA	NA	NA	NA	ASH2L	0.389132	1	-0.0835921	0.0970655	Wald ratio	ASH2L_12832_10	SeqId.12832-10	SomaScan v4	NA	NA	NA	NA
ENAH	Q8N8S7	18271	TRANS	Depression_iPSYCH_2023	BOTH	-,-	0.566568	0.394894	0.579928	deCODE	UKBB_PPP	1.54665	2689.62	fixed	0.394894	-0.0839712	0.0986996	-0.277419	0.109476	FALSE	FALSE	0.05	NA	1	1	11_198986_T_C	0.000851072	1.11e-06	TRUE	2.54e-07	NA	NA	NA	NA	NA	NA	NA	NA	NA	NA	NA	NA	NA	NA	NA	NA	NA	NA	fixed	0.579928	-0.0307501	0.0555567	-0.139639	0.078139	FALSE	FALSE	0.05	1.85896067925739,0.172744800707358	1.36344	2	1_199041592_C_T,10_63389329_G_A	0.00305583	3.27e-06	TRUE	1.99e-21	NA	NA	NA	1.89446	1.88835	NA	1.88823	3.86e-05	1	1	NA	1	1	0.168699	0.169388	NA	0.169401	0.995043	0.566184	2	-0.0315264	0.0549545	Ivw(FixedEffects)	ENAH	0.389132	1	-0.0839712	0.0975057	Wald ratio	ENAH_9757_29	SeqId.9757-29	SomaScan v4	ENAH:Q8N8S7:Inflammation	OID20497	Inflammation	Olink Explore
TNIP1	Q15025	16903	TRANS	PGC3_SCZ_NoUKB	UKBB-PPP_Specific	NA,-	NA	0.394947	0.394947	UKBB_PPP	UKBB_PPP	0.8697	2689.98	NA	NA	NA	NA	NA	NA	NA	NA	NA	NA	NA	NA	NA	NA	NA	NA	NA	NA	NA	NA	NA	NA	NA	NA	NA	NA	NA	NA	NA	NA	NA	NA	NA	NA	NA	random	0.394947	-0.0868326	0.102074	-0.286894	0.113229	FALSE	FALSE	0.05	14.2726776073951,0.0139670296321692	1.68954	6	12_54336088_T_C,3_56815721_T_C,4_102523541_C_T,5_132387259_C_T,7_106732457_G_A,9_4744743_T_C	0.00977485	0.000107594	TRUE	6.72e-50	0.04756	0.0160892	0.0417188	15.1675	15.0683	4.76289	15.0636	0.000962737	5	5	4	5	5	0.0096701	0.0100745	0.312503	0.0100941	1	0.141779	6	-0.0865146	0.0588856	Ivw(FixedEffects)	NA	NA	NA	NA	NA	NA	NA	NA	NA	TNIP1:Q15025:Neurology_II	OID31120	Neurology_II	Olink Explore
NDUFB11	Q9NX14	20372	TRANS	Depression_iPSYCH_2023	deCODE_Specific	+,NA	NA	0.394964	0.394964	deCODE	deCODE	1.54603	2690.1	random	0.394964	0.0280393	0.0329622	-0.0365655	0.0926441	FALSE	FALSE	0.05	17.1726298740927,0.0163163101001756	1.56628	8	1_196695521_C_T,1_21495404_T_C,14_100710432_G_A,17_28367840_G_A,19_6716268_G_A,2_27588855_A_G,3_165761011_C_T,3_186679685_G_A	0.0179957	3.35e-05	TRUE	6.2e-124	0.00939191	0.00590442	0.162791	19.6552	19.5724	13.8251	19.5697	0.000427628	7	7	6	7	7	0.00636465	0.00657135	0.0316515	0.00657808	1	NA	NA	NA	NA	NA	NA	NA	NA	NA	NA	NA	NA	NA	NA	NA	NA	NA	NA	NA	NA	NA	NA	NA	NA	NA	NA	NA	NA	NA	NA	NA	NA	NA	NA	NA	NA	NA	NA	NA	NA	NDUFB11	0.107953	8	0.0333	0.0207159	Ivw(FixedEffects)	NDUFB11_7747_47	SeqId.7747-47	SomaScan v4	NA	NA	NA	NA
CCT5	P48643	1618	CIS	BIP_PGC3_noukb	deCODE_Specific	+,NA	NA	0.719812	0.719812	deCODE	deCODE	1.29921	2690.66	fixed	0.719812	0.0779578	0.217328	-0.347998	0.503914	FALSE	FALSE	0.05	NA	1	1	5_10256060_A_T	0.00129923	3.77e-07	TRUE	2.21e-10	NA	NA	NA	NA	NA	NA	NA	NA	NA	NA	NA	NA	NA	NA	NA	NA	NA	NA	NA	NA	NA	NA	NA	NA	NA	NA	NA	NA	NA	NA	NA	NA	NA	NA	NA	NA	NA	NA	NA	NA	NA	NA	NA	NA	NA	NA	NA	NA	NA	NA	NA	NA	NA	NA	NA	NA	NA	NA	CCT5	0.719436	1	0.0779578	0.217024	Wald ratio	CCT5_12569_25	SeqId.12569-25	SomaScan v4	NA	NA	NA	NA
MCF2L	O15068	14576	TRANS	PGC3_SCZ_NoUKB	deCODE_Specific	-,NA	NA	0.395136	0.395136	deCODE	deCODE	0.869836	2691.27	random	0.395136	-0.116023	0.136443	-0.383446	0.1514	FALSE	FALSE	0.05	8.8978223306654,0.030680697942317	1.72219	4	11_65159740_A_C,22_27289583_A_G,3_165787389_A_G,3_56815721_T_C	0.0044238	7.7e-05	TRUE	7.17e-23	0.0570815	0.0498011	0.370354	9.54986	NA	5.76378	9.36757	0.000801808	3	NA	2	3	3	0.0228068	NA	0.0560289	0.0247827	0.999994	NA	NA	NA	NA	NA	NA	NA	NA	NA	NA	NA	NA	NA	NA	NA	NA	NA	NA	NA	NA	NA	NA	NA	NA	NA	NA	NA	NA	NA	NA	NA	NA	NA	NA	NA	NA	NA	NA	NA	NA	MCF2L	0.0891024	4	-0.129485	0.0761607	Ivw(FixedEffects)	MCF2L_13934_3	SeqId.13934-3	SomaScan v4	NA	NA	NA	NA
CRYM	Q14894	2418	TRANS	Depression_iPSYCH_2023	UKBB-PPP_Specific	NA,-	NA	0.395243	0.395243	UKBB_PPP	UKBB_PPP	1.54624	2692	NA	NA	NA	NA	NA	NA	NA	NA	NA	NA	NA	NA	NA	NA	NA	NA	NA	NA	NA	NA	NA	NA	NA	NA	NA	NA	NA	NA	NA	NA	NA	NA	NA	NA	NA	fixed	0.395243	-0.024689	0.0290408	-0.0816078	0.0322299	FALSE	FALSE	0.05	4.92766458869634,0.0851081656562868	1.56966	3	14_65040257_A_G,16_22330161_T_C,8_105569300_A_T	0.0103749	8.75e-06	TRUE	1.18e-68	0.0126336	0.00582904	0.275203	5.24924	5.24006	0.551825	5.23994	0.000132151	2	2	1	2	2	0.0724672	0.0728007	0.457573	0.0728051	0.999934	0.415499	3	-0.0234579	0.0288091	Ivw(FixedEffects)	NA	NA	NA	NA	NA	NA	NA	NA	NA	CRYM:Q14894:Neurology_II	OID30815	Neurology_II	Olink Explore
BID	P55957	1050	TRANS	BIP_PGC3_noukb	BOTH	+,+	0.741945	0.395243	0.946552	UKBB_PPP	deCODE	0.816748	2692	fixed	0.946552	0.00898512	0.134033	-0.253714	0.271684	FALSE	FALSE	0.05	6.85250886228558,0.00885168868019824	2.61773	2	1_207105106_G_A,3_56815721_T_C	0.00222201	2.17e-05	TRUE	2.48e-14	NA	NA	NA	7.63124	7.63115	NA	7.63114	0.000921614	1	1	NA	1	1	0.0057366	0.00573688	NA	0.00573691	0.975781	random	0.395243	0.0961628	0.113113	-0.125535	0.31786	FALSE	FALSE	0.05	16.4166513694697,0.01168402921151	1.65412	7	12_7069674_C_T,14_105796336_C_A,19_53824615_T_G,2_27508073_T_C,3_56815721_T_C,4_186236079_G_A,5_177412897_T_C	0.0118798	6.47e-05	TRUE	2.08e-70	-0.00136463	0.0299424	0.965413	19.9155	19.7762	19.9072	19.7694	0.0023932	6	6	5	6	6	0.00286695	0.00303509	0.00130083	0.00304351	1	0.103762	7	0.108391	0.0666247	Ivw(FixedEffects)	BID	0.975412	2	-0.00395125	0.128197	Ivw(FixedEffects)	BID_5798_3	SeqId.5798-3	SomaScan v4	BID:P55957:Inflammation	OID20517	Inflammation	Olink Explore
PPIH	O43447	14651	CIS	Cognition_Meta	deCODE_Specific	-,NA	NA	0.720183	0.720183	deCODE	deCODE	1.32613	2692.05	fixed	0.720183	-0.0161538	0.0450955	-0.104539	0.0722317	FALSE	FALSE	0.05	2.89062951687754,0.0890961061396179	1.70019	2	1_42195111_C_T,1_42766833_C_A	0.00221913	1.88e-05	TRUE	1.65e-13	NA	NA	NA	3.03592	3.03016	NA	3.02992	0.000488585	1	1	NA	1	1	0.0814406	0.0817297	NA	0.0817419	0.982365	NA	NA	NA	NA	NA	NA	NA	NA	NA	NA	NA	NA	NA	NA	NA	NA	NA	NA	NA	NA	NA	NA	NA	NA	NA	NA	NA	NA	NA	NA	NA	NA	NA	NA	NA	NA	NA	NA	NA	NA	PPIH	0.682514	2	-0.0181721	0.0444267	Ivw(FixedEffects)	PPIH_12449_16	SeqId.12449-16	SomaScan v4	NA	NA	NA	NA
DYNLT1	P63172	11697	CIS	BIP_PGC3_noukb	UKBB-PPP_Specific	NA,-	NA	0.720209	0.720209	UKBB_PPP	UKBB_PPP	1.2993	2692.14	NA	NA	NA	NA	NA	NA	NA	NA	NA	NA	NA	NA	NA	NA	NA	NA	NA	NA	NA	NA	NA	NA	NA	NA	NA	NA	NA	NA	NA	NA	NA	NA	NA	NA	NA	fixed	0.720209	-0.0423326	0.118188	-0.273977	0.189312	FALSE	FALSE	0.05	NA	1	1	6_158651318_T_C	0.00442621	3.55e-07	TRUE	1.77e-30	NA	NA	NA	NA	NA	NA	NA	NA	NA	NA	NA	NA	NA	NA	NA	NA	NA	NA	0.720091	1	-0.0423326	0.118136	Wald ratio	NA	NA	NA	NA	NA	NA	NA	NA	NA	DYNLT1:P63172:Neurology_II	OID30925	Neurology_II	Olink Explore
A4GNT	Q9UNA3	17968	CIS	PGC3_SCZ_NoUKB	deCODE_Specific	-,NA	NA	0.720231	0.720231	deCODE	deCODE	1.30945	2692.22	fixed	0.720231	-0.0446115	0.124561	-0.288747	0.199524	FALSE	FALSE	0.05	NA	1	1	3_138140323_A_G	0.00164743	8.2e-07	TRUE	1.39e-11	NA	NA	NA	NA	NA	NA	NA	NA	NA	NA	NA	NA	NA	NA	NA	NA	NA	NA	NA	NA	NA	NA	NA	NA	NA	NA	NA	NA	NA	NA	NA	NA	NA	NA	NA	NA	NA	NA	NA	NA	NA	NA	NA	NA	NA	NA	NA	NA	NA	NA	NA	NA	NA	NA	NA	NA	NA	NA	A4GNT	0.719936	1	-0.0446115	0.124424	Wald ratio	A4GNT_10835_25	SeqId.10835-25	SomaScan v4	NA	NA	NA	NA
TAX1BP3	O14907	30684	CIS	BIP_PGC3_noukb	deCODE_Specific	-,NA	NA	0.720235	0.720235	deCODE	deCODE	1.29872	2692.24	fixed	0.720235	-0.0382925	0.106919	-0.24785	0.171265	FALSE	FALSE	0.05	NA	1	1	17_3681194_A_G	0.00337468	3.53e-07	TRUE	5.73e-25	NA	NA	NA	NA	NA	NA	NA	NA	NA	NA	NA	NA	NA	NA	NA	NA	NA	NA	NA	NA	NA	NA	NA	NA	NA	NA	NA	NA	NA	NA	NA	NA	NA	NA	NA	NA	NA	NA	NA	NA	NA	NA	NA	NA	NA	NA	NA	NA	NA	NA	NA	NA	NA	NA	NA	NA	NA	NA	TAX1BP3	0.720091	1	-0.0382925	0.106862	Wald ratio	TAX1BP3_12498_12	SeqId.12498-12	SomaScan v4	NA	NA	NA	NA
LMNB2	Q03252	6638	TRANS	BIP_PGC3_noukb	UKBB-PPP_Specific	NA,+	NA	0.395334	0.395334	UKBB_PPP	UKBB_PPP	0.816687	2692.62	NA	NA	NA	NA	NA	NA	NA	NA	NA	NA	NA	NA	NA	NA	NA	NA	NA	NA	NA	NA	NA	NA	NA	NA	NA	NA	NA	NA	NA	NA	NA	NA	NA	NA	NA	random	0.395334	0.0728354	0.0856903	-0.0951145	0.240785	FALSE	FALSE	0.05	10.8842769952097,0.143747063753694	1.24695	8	10_24928854_G_A,10_63344740_A_G,11_94094770_T_C,12_111446804_T_C,2_70261338_C_T,20_1620279_G_A,20_1939959_T_C,22_17809571_T_G	0.0112098	4.67e-05	TRUE	1.71e-67	0.0142018	0.0184927	0.471638	11.5288	11.4869	10.4969	11.4856	0.00128641	7	7	6	7	7	0.11716	0.118747	0.105225	0.118795	1	0.241653	8	0.0791583	0.0676066	Ivw(FixedEffects)	NA	NA	NA	NA	NA	NA	NA	NA	NA	LMNB2:Q03252:Neurology_II	OID31109	Neurology_II	Olink Explore
LY9	Q9HBG7	6730	CIS	PGC3_SCZ_NoUKB	UKBB-PPP_Specific	NA,+	NA	0.720345	0.720345	UKBB_PPP	UKBB_PPP	1.30902	2692.65	NA	NA	NA	NA	NA	NA	NA	NA	NA	NA	NA	NA	NA	NA	NA	NA	NA	NA	NA	NA	NA	NA	NA	NA	NA	NA	NA	NA	NA	NA	NA	NA	NA	NA	NA	random	0.720345	0.00675611	0.0188719	-0.0302322	0.0437444	FALSE	FALSE	0.05	2.37470518415276,0.667203193467643	0.770504	5	1_160657048_T_C,1_160728486_G_A,1_160784068_G_A,1_161319639_G_A,1_161738404_T_G	0.0579417	1.97e-05	TRUE	0	-0.00697614	0.0208652	0.76013	2.46231	2.46223	2.35053	2.46223	0.00415003	4	4	3	4	4	0.651397	0.651411	0.502911	0.651411	0.999998	0.716033	5	0.00686288	0.0188662	Ivw(FixedEffects)	NA	NA	NA	NA	NA	NA	NA	NA	NA	LY9:Q9HBG7:Inflammation	OID20670	Inflammation	Olink Explore
AZGP1	P25311	910	TRANS	Depression_iPSYCH_2023	deCODE_Specific	-,NA	NA	0.39537	0.39537	deCODE	deCODE	1.54585	2692.86	random	0.39537	-0.0231724	0.0272642	-0.0766093	0.0302645	FALSE	FALSE	0.05	5.0757256736926,0.534138120876578	0.919758	7	1_179504138_T_C,1_196695521_C_T,10_89307012_C_A,15_43434427_A_C,16_20381010_G_A,4_148065653_G_A,5_177372991_T_C	0.0108305	9.21e-06	TRUE	4.06e-77	0.000770168	0.00498459	0.883251	5.36457	5.35325	5.33908	5.35467	0.000222375	6	6	5	6	6	0.497974	0.499368	0.375914	0.499192	1	NA	NA	NA	NA	NA	NA	NA	NA	NA	NA	NA	NA	NA	NA	NA	NA	NA	NA	NA	NA	NA	NA	NA	NA	NA	NA	NA	NA	NA	NA	NA	NA	NA	NA	NA	NA	NA	NA	NA	NA	AZGP1	0.373649	7	-0.0240653	0.02705	Ivw(FixedEffects)	AZGP1_9312_8	SeqId.9312-8	SomaScan v4	NA	NA	NA	NA
ISM1	B1AKI9	16213	CIS	Cognition_Meta	UKBB-PPP_Specific	NA,+	NA	0.720411	0.720411	UKBB_PPP	UKBB_PPP	1.3259	2692.89	NA	NA	NA	NA	NA	NA	NA	NA	NA	NA	NA	NA	NA	NA	NA	NA	NA	NA	NA	NA	NA	NA	NA	NA	NA	NA	NA	NA	NA	NA	NA	NA	NA	NA	NA	random	0.720411	0.00429222	0.0119925	-0.0192126	0.027797	FALSE	FALSE	0.05	3.21299521504488,0.359936811437758	1.03489	4	20_13211863_T_C,20_13266853_C_A,20_13270669_T_C,20_13495237_A_G	0.0387793	1.66e-05	TRUE	7.38e-243	0.00447774	0.00370988	0.350824	3.33018	NA	1.87339	3.3298	3.67e-05	3	NA	2	3	3	0.343464	NA	0.391922	0.343517	1	0.699791	4	0.00446265	0.0115732	Ivw(FixedEffects)	NA	NA	NA	NA	NA	NA	NA	NA	NA	ISM1:B1AKI9:Inflammation	OID20538	Inflammation	Olink Explore
SIGLEC5	O15389	10874	CIS	Depression_iPSYCH_2023	UKBB-PPP_Specific	NA,+	NA	0.720429	0.720429	UKBB_PPP	UKBB_PPP	1.31685	2692.96	NA	NA	NA	NA	NA	NA	NA	NA	NA	NA	NA	NA	NA	NA	NA	NA	NA	NA	NA	NA	NA	NA	NA	NA	NA	NA	NA	NA	NA	NA	NA	NA	NA	NA	NA	random	0.720429	0.00513117	0.0143375	-0.0229697	0.0332321	FALSE	FALSE	0.05	14.0022899920887,0.0296105938579871	1.52765	7	19_51352562_G_A,19_51502415_G_A,19_51612393_G_A,19_51628057_C_T,19_51656353_T_C,19_51691604_G_A,19_51773470_G_A	0.0887651	2.23e-05	TRUE	0	-0.0101603	0.00571779	0.135726	14.5755	14.5744	8.93375	14.5744	0.00202376	6	6	5	6	6	0.0238278	0.0238381	0.111736	0.0238381	1	0.607186	7	0.00481463	0.00936527	Ivw(FixedEffects)	NA	NA	NA	NA	NA	NA	NA	NA	NA	SIGLEC5:O15389:Neurology	OID21082	Neurology	Olink Explore
MFAP5	Q13361	29673	TRANS	Cognition_Meta	BOTH	-,-	0.761099	0.395391	0.996823	UKBB_PPP	deCODE	0.976434	2693.01	random	0.996823	-0.000110509	0.0277534	-0.0545062	0.0542851	FALSE	FALSE	0.05	10.8333121863287,0.146056938283919	1.24403	8	11_1219991_G_T,9_126397385_G_A,9_126595085_C_T,9_127140996_G_A,9_127511179_G_A,9_127577257_G_A,9_129070821_A_G,9_93132682_G_A	0.0110342	6.01e-05	TRUE	1.31e-63	0.00793819	0.00647694	0.266267	11.32	11.32	9.05341	11.32	0.00100266	7	7	6	7	7	0.125259	0.125259	0.170597	0.125259	1	random	0.395391	-0.0344223	0.0405024	-0.113806	0.044961	FALSE	FALSE	0.05	9.50312809140217,0.0496830117637141	1.54136	5	16_89628212_A_G,19_44908822_C_T,3_172082466_A_G,7_100165816_G_A,9_133274295_A_T	0.00928405	7.07e-05	TRUE	1.75e-50	-0.0036309	0.0132549	0.801918	10.0596	10.0134	9.81416	10.0123	0.000199346	4	4	3	4	4	0.039435	0.0402022	0.0202137	0.0402216	1	0.192582	5	-0.033652	0.025827	Ivw(FixedEffects)	MFAP5	0.995692	8	-0.000118655	0.0219752	Ivw(FixedEffects)	MFAP5_6440_31	SeqId.6440-31	SomaScan v4	MFAP5:Q13361:Cardiometabolic	OID20239	Cardiometabolic	Olink Explore
SEMA5A	Q13591	10736	CIS	PGC3_SCZ_NoUKB	deCODE_Specific	-,NA	NA	0.720477	0.720477	deCODE	deCODE	1.30862	2693.14	random	0.720477	-0.0056177	0.0156998	-0.0363887	0.0251533	FALSE	FALSE	0.05	16.0396369509341,0.31095968575877	1.07037	15	5_8063840_C_A,5_8097843_A_T,5_8106405_G_A,5_8239132_G_A,5_9008721_G_A,5_9269134_G_A,5_9301772_C_T,5_9426984_A_C,5_9450387_T_C,5_9511084_T_A,5_9544717_T_A,5_9666950_T_C,5_9717922_A_T,5_9741001_T_C,5_9998284_C_A	0.100354	0.000119906	TRUE	0	-0.00614206	0.00720195	0.40919	16.4653	16.4648	15.5929	16.4649	0.00920732	14	14	13	14	14	0.285793	0.28582	0.271814	0.285817	1	NA	NA	NA	NA	NA	NA	NA	NA	NA	NA	NA	NA	NA	NA	NA	NA	NA	NA	NA	NA	NA	NA	NA	NA	NA	NA	NA	NA	NA	NA	NA	NA	NA	NA	NA	NA	NA	NA	NA	NA	SEMA5A	0.694573	15	-0.00575096	0.0146463	Ivw(FixedEffects)	SEMA5A_13132_14	SeqId.13132-14	SomaScan v4	NA	NA	NA	NA
OAF	Q86UD1	28752	CIS	Depression_iPSYCH_2023	deCODE_Specific	+,NA	NA	0.720504	0.720504	deCODE	deCODE	1.31635	2693.24	random	0.720504	0.004888	0.0136618	-0.0218887	0.0316647	FALSE	FALSE	0.05	23.5043715529229,0.0525418284195463	1.29572	15	11_119310460_T_C,11_119639135_C_T,11_119829322_C_A,11_120108108_A_G,11_120198969_A_C,11_120218218_A_G,11_120278475_G_A,11_120463417_C_T,11_120533675_C_T,11_120554959_G_T,11_120558326_G_A,11_120741308_T_G,11_120781700_G_A,11_120968169_G_A,11_121032754_T_C	0.0699094	4.16e-05	TRUE	0	0.00058715	0.00581876	0.921164	27.032	27.0289	27.0108	27.0303	0.00498801	14	14	13	14	14	0.0190701	0.0190877	0.0123987	0.0190795	1	NA	NA	NA	NA	NA	NA	NA	NA	NA	NA	NA	NA	NA	NA	NA	NA	NA	NA	NA	NA	NA	NA	NA	NA	NA	NA	NA	NA	NA	NA	NA	NA	NA	NA	NA	NA	NA	NA	NA	NA	OAF	0.560668	15	0.00611114	0.0105029	Ivw(FixedEffects)	OAF_6414_8	SeqId.6414-8	SomaScan v4	NA	NA	NA	NA
LILRA5	A6NI73	16309	TRANS	Depression_iPSYCH_2023	BOTH	-,-	0.671283	0.395447	0.78008	deCODE	UKBB_PPP	1.54526	2693.39	random	0.395447	-0.0175833	0.0206915	-0.0581379	0.0229714	FALSE	FALSE	0.05	17.3278220570901,0.239128751615691	1.11252	15	1_150850765_C_T,1_161217875_C_T,1_196706731_A_G,1_92376810_A_C,12_111446804_T_C,13_28029870_T_C,13_40428504_T_C,15_79958264_T_A,17_39973588_T_A,17_40201453_T_C,19_12543481_C_A,2_181459039_G_A,20_50338887_T_C,6_10535358_A_C,9_111133465_A_T	0.0227287	3.73e-05	TRUE	6.05e-157	0.00431247	0.00454443	0.359951	19.4493	19.4311	18.1894	19.4309	0.000877121	14	14	13	14	14	0.14848	0.149121	0.150461	0.149129	1	random	0.78008	-0.00448095	0.0160484	-0.0359353	0.0269734	FALSE	FALSE	0.05	33.2962957413942,0.123825382821753	1.15406	26	1_150689703_A_T,1_161189357_C_T,1_161642788_T_C,1_196735885_C_A,1_196770707_C_T,1_30754180_T_G,1_92376810_A_C,12_111446804_T_C,13_28029870_T_C,13_40428504_T_C,14_103379025_C_A,15_79965405_A_G,16_57384813_C_T,16_85912844_T_C,17_40197580_A_C,2_181449526_G_A,20_39923465_A_T,20_50290430_T_G,3_42822312_A_G,3_98971748_A_T,5_150117614_T_C,6_10538712_A_G,7_17939205_T_C,8_125371965_T_C,9_111156576_A_G,9_113320968_C_T	0.0562437	5.66e-05	TRUE	0	0.00224415	0.00236112	0.351353	37.2995	37.299	35.9465	37.299	0.00120008	25	25	24	25	25	0.0540651	0.0540714	0.0555473	0.0540712	1	0.872539	26	-0.00221058	0.0137787	Ivw(FixedEffects)	LILRA5	0.385356	15	-0.0159568	0.018382	Ivw(FixedEffects)	LILRA5_8766_29	SeqId.8766-29	SomaScan v4	LILRA5:A6NI73:Cardiometabolic	OID20209	Cardiometabolic	Olink Explore
CNRIP1	Q96F85	24546	CIS	Depression_iPSYCH_2023	deCODE_Specific	+,NA	NA	0.720563	0.720563	deCODE	deCODE	1.31581	2693.46	random	0.720563	0.00582789	0.0162924	-0.0261046	0.0377604	FALSE	FALSE	0.05	9.80200813588182,0.0810436203866257	1.40014	6	2_68087415_T_C,2_68189514_A_G,2_68326669_A_G,2_68328739_C_A,2_68781719_C_T,2_69106909_T_C	0.0402291	2.16e-05	TRUE	2.85e-288	-0.0107576	0.011089	0.386925	10.5986	10.5978	8.57995	10.5979	0.00284151	5	5	4	5	5	0.0599448	0.0599645	0.0725005	0.0599629	1	NA	NA	NA	NA	NA	NA	NA	NA	NA	NA	NA	NA	NA	NA	NA	NA	NA	NA	NA	NA	NA	NA	NA	NA	NA	NA	NA	NA	NA	NA	NA	NA	NA	NA	NA	NA	NA	NA	NA	NA	CNRIP1	0.616759	6	0.00581415	0.0116179	Ivw(FixedEffects)	CNRIP1_18218_48	SeqId.18218-48	SomaScan v4	NA	NA	NA	NA
LATS1	O95835	6514	CIS	Cognition_Meta	UKBB-PPP_Specific	NA,+	NA	0.720609	0.720609	UKBB_PPP	UKBB_PPP	1.32561	2693.64	NA	NA	NA	NA	NA	NA	NA	NA	NA	NA	NA	NA	NA	NA	NA	NA	NA	NA	NA	NA	NA	NA	NA	NA	NA	NA	NA	NA	NA	NA	NA	NA	NA	NA	NA	fixed	0.720609	0.0179958	0.0503176	-0.0806248	0.116616	FALSE	FALSE	0.05	NA	1	1	6_149742883_T_C	0.00195533	6.06e-07	TRUE	2.09e-13	NA	NA	NA	NA	NA	NA	NA	NA	NA	NA	NA	NA	NA	NA	NA	NA	NA	NA	0.720344	1	0.0179958	0.0502677	Wald ratio	NA	NA	NA	NA	NA	NA	NA	NA	NA	LATS1:O95835:Inflammation_II	OID30523	Inflammation_II	Olink Explore
KIR2DS4	P43632	6336	CIS	Depression_iPSYCH_2023	UKBB-PPP_Specific	NA,+	NA	0.720682	0.720682	UKBB_PPP	UKBB_PPP	1.31538	2693.91	NA	NA	NA	NA	NA	NA	NA	NA	NA	NA	NA	NA	NA	NA	NA	NA	NA	NA	NA	NA	NA	NA	NA	NA	NA	NA	NA	NA	NA	NA	NA	NA	NA	NA	NA	random	0.720682	0.00357822	0.0100077	-0.0160364	0.0231929	FALSE	FALSE	0.05	2.53202111007496,0.864866920868906	0.649618	7	19_54612348_T_A,19_54666927_A_G,19_54695990_T_C,19_54828004_C_A,19_54882868_G_T,19_54932694_C_T,19_54935974_C_T	0.0933348	5.29e-06	TRUE	0	0.00603389	0.00925052	0.543016	2.5682	2.56812	2.14273	2.56812	0.000321682	6	6	5	6	6	0.860759	0.860767	0.829064	0.860767	1	0.718478	7	0.0036066	0.0100046	Ivw(FixedEffects)	NA	NA	NA	NA	NA	NA	NA	NA	NA	KIR2DS4:P43632:Oncology_II	OID31432	Oncology_II	Olink Explore
BIN1	O00499	1052	CIS	PGC3_SCZ_NoUKB	deCODE_Specific	-,NA	NA	0.720783	0.720783	deCODE	deCODE	1.30854	2694.29	fixed	0.720783	-0.022173	0.0620378	-0.143765	0.0994188	FALSE	FALSE	0.05	NA	1	1	2_127124606_T_C	0.00682984	8.27e-07	TRUE	3.23e-44	NA	NA	NA	NA	NA	NA	NA	NA	NA	NA	NA	NA	NA	NA	NA	NA	NA	NA	NA	NA	NA	NA	NA	NA	NA	NA	NA	NA	NA	NA	NA	NA	NA	NA	NA	NA	NA	NA	NA	NA	NA	NA	NA	NA	NA	NA	NA	NA	NA	NA	NA	NA	NA	NA	NA	NA	NA	NA	BIN1	0.720713	1	-0.022173	0.0620214	Wald ratio	BIN1_9574_11	SeqId.9574-11	SomaScan v4	NA	NA	NA	NA
PDE5A	O76074	8784	CIS	Cognition_Meta	deCODE_Specific	-,NA	NA	0.720802	0.720802	deCODE	deCODE	1.32531	2694.36	random	0.720802	-0.00583618	0.0163301	-0.0378426	0.0261703	FALSE	FALSE	0.05	2.86229995807553,0.581127212779783	0.845917	5	4_118656842_A_G,4_118820468_C_T,4_119463272_C_T,4_119633836_A_G,4_119928876_C_T	0.0184027	1.78e-05	TRUE	2.43e-113	0.00645957	0.00695559	0.421553	2.90084	2.90048	2.03838	2.90048	0.000274573	4	4	3	4	4	0.574555	0.574616	0.56448	0.574616	1	NA	NA	NA	NA	NA	NA	NA	NA	NA	NA	NA	NA	NA	NA	NA	NA	NA	NA	NA	NA	NA	NA	NA	NA	NA	NA	NA	NA	NA	NA	NA	NA	NA	NA	NA	NA	NA	NA	NA	NA	PDE5A	0.725168	5	-0.00573125	0.0163023	Ivw(FixedEffects)	PDE5A_16805_5	SeqId.16805-5	SomaScan v4	NA	NA	NA	NA
NANP	Q8TBE9	16140	TRANS	Cognition_Meta	deCODE_Specific	-,NA	NA	0.395743	0.395743	deCODE	deCODE	0.976951	2695.41	fixed	0.395743	-0.0203904	0.02401	-0.0674492	0.0266683	FALSE	FALSE	0.05	0.653944208898644,0.721103858335266	0.571815	3	19_44908822_C_T,2_3592552_C_T,4_73852384_G_A	0.0071099	6.71e-06	TRUE	6.02e-46	0.00641306	0.00811476	0.574231	0.658806	0.656874	0.0342383	0.65687	1.28e-05	2	2	1	2	2	0.719353	0.720048	0.853201	0.72005	0.999994	NA	NA	NA	NA	NA	NA	NA	NA	NA	NA	NA	NA	NA	NA	NA	NA	NA	NA	NA	NA	NA	NA	NA	NA	NA	NA	NA	NA	NA	NA	NA	NA	NA	NA	NA	NA	NA	NA	NA	NA	NANP	0.393482	3	-0.0204275	0.0239388	Ivw(FixedEffects)	NANP_16863_47	SeqId.16863-47	SomaScan v4	NA	NA	NA	NA
CALCA	P01258	1437	CIS	PGC3_SCZ_NoUKB	UKBB-PPP_Specific	NA,+	NA	0.721091	0.721091	UKBB_PPP	UKBB_PPP	1.30846	2695.44	NA	NA	NA	NA	NA	NA	NA	NA	NA	NA	NA	NA	NA	NA	NA	NA	NA	NA	NA	NA	NA	NA	NA	NA	NA	NA	NA	NA	NA	NA	NA	NA	NA	NA	NA	fixed	0.721091	0.0259466	0.0726793	-0.116502	0.168395	FALSE	FALSE	0.05	3.77938030611083,0.0518878743027868	1.94406	2	11_14255385_G_A,11_14900334_G_A	0.00923118	2.69e-05	TRUE	6.53e-52	NA	NA	NA	4.17319	4.17093	NA	4.17091	0.000396673	1	1	NA	1	1	0.0410683	0.0411231	NA	0.0411238	0.98411	0.670074	2	0.0307854	0.0722583	Ivw(FixedEffects)	NA	NA	NA	NA	NA	NA	NA	NA	NA	CALCA:P01258:Neurology	OID20983	Neurology	Olink Explore
SUMO2	P61956	11125	TRANS	Cognition_Meta	deCODE_Specific	-,NA	NA	0.395806	0.395806	deCODE	deCODE	0.976752	2695.84	fixed	0.395806	-0.0270968	0.0319111	-0.0896414	0.0354477	FALSE	FALSE	0.05	1.13914685897824,0.285832672691276	1.06731	2	21_44819390_T_C,3_56815721_T_C	0.00397599	8.91e-06	TRUE	1.3e-25	NA	NA	NA	1.15125	1.14513	NA	1.14508	2.27e-05	1	1	NA	1	1	0.283288	0.284571	NA	0.284582	0.996195	NA	NA	NA	NA	NA	NA	NA	NA	NA	NA	NA	NA	NA	NA	NA	NA	NA	NA	NA	NA	NA	NA	NA	NA	NA	NA	NA	NA	NA	NA	NA	NA	NA	NA	NA	NA	NA	NA	NA	NA	SUMO2	0.391448	2	-0.0271667	0.0316999	Ivw(FixedEffects)	SUMO2_19555_1	SeqId.19555-1	SomaScan v4	NA	NA	NA	NA
SEMA6C	Q9H3T2	10740	CIS	BIP_PGC3_noukb	UKBB-PPP_Specific	NA,+	NA	0.721239	0.721239	UKBB_PPP	UKBB_PPP	1.2999	2695.99	NA	NA	NA	NA	NA	NA	NA	NA	NA	NA	NA	NA	NA	NA	NA	NA	NA	NA	NA	NA	NA	NA	NA	NA	NA	NA	NA	NA	NA	NA	NA	NA	NA	NA	NA	fixed	0.721239	0.0360536	0.101046	-0.161993	0.2341	FALSE	FALSE	0.05	NA	1	1	1_151081704_G_A	0.00431341	3.67e-07	TRUE	1.07e-29	NA	NA	NA	NA	NA	NA	NA	NA	NA	NA	NA	NA	NA	NA	NA	NA	NA	NA	0.72112	1	0.0360536	0.101001	Wald ratio	NA	NA	NA	NA	NA	NA	NA	NA	NA	SEMA6C:Q9H3T2:Inflammation_II	OID30531	Inflammation_II	Olink Explore
PFKFB3	Q16875	8874	TRANS	Depression_iPSYCH_2023	deCODE_Specific	-,NA	NA	0.395888	0.395888	deCODE	deCODE	1.5461	2696.39	fixed	0.395888	-0.0199501	0.0234987	-0.0660066	0.0261065	FALSE	FALSE	0.05	0.389305930991448,0.823120259627611	0.441195	3	1_196695521_C_T,1_207078173_G_A,17_28367840_G_A	0.014142	1.69e-06	TRUE	5.2e-104	-0.000759988	0.00539386	0.910888	0.392347	0.391779	0.372495	0.391779	7.02e-06	2	2	1	2	2	0.82187	0.822103	0.541648	0.822103	0.999996	NA	NA	NA	NA	NA	NA	NA	NA	NA	NA	NA	NA	NA	NA	NA	NA	NA	NA	NA	NA	NA	NA	NA	NA	NA	NA	NA	NA	NA	NA	NA	NA	NA	NA	NA	NA	NA	NA	NA	NA	PFKFB3	0.394303	3	-0.0199948	0.0234725	Ivw(FixedEffects)	PFKFB3_12456_5	SeqId.12456-5	SomaScan v4	NA	NA	NA	NA
WFDC2	Q14508	15939	TRANS	BIP_PGC3_noukb	BOTH	+,+	0.637651	0.395927	0.709626	UKBB_PPP	deCODE	0.817664	2696.66	fixed	0.709626	0.0396081	0.106371	-0.168875	0.248091	FALSE	FALSE	0.05	4.11417625569914,0.127825640426138	1.43426	3	15_78936857_A_G,16_20381010_G_A,19_48703205_C_T	0.00364583	1.26e-05	TRUE	1.98e-24	0.0876248	0.0525223	0.343761	4.30261	NA	1.13725	4.29703	0.000519773	2	NA	1	2	2	0.116332	NA	0.286234	0.116657	0.99974	random	0.395927	0.0877416	0.103357	-0.114834	0.290317	FALSE	FALSE	0.05	7.4326977069981,0.190396893637776	1.21924	6	11_118237616_C_A,11_1219991_G_T,16_20381010_G_A,19_48710576_G_A,3_12536605_A_G,4_76490987_G_A	0.00857101	2.65e-05	TRUE	5.5e-51	0.0258627	0.0207069	0.279773	7.9783	7.94012	5.73981	7.93899	0.000914236	5	5	4	5	5	0.157436	0.159567	0.21944	0.15963	1	0.256603	6	0.0946105	0.0833972	Ivw(FixedEffects)	WFDC2	0.689724	3	0.0417435	0.10456	Ivw(FixedEffects)	WFDC2_11388_75	SeqId.11388-75	SomaScan v4	WFDC2:Q14508:Oncology	OID21505	Oncology	Olink Explore
PADI4	Q9UM07	18368	CIS	Cognition_Meta	UKBB-PPP_Specific	NA,+	NA	0.721454	0.721454	UKBB_PPP	UKBB_PPP	1.32586	2696.79	NA	NA	NA	NA	NA	NA	NA	NA	NA	NA	NA	NA	NA	NA	NA	NA	NA	NA	NA	NA	NA	NA	NA	NA	NA	NA	NA	NA	NA	NA	NA	NA	NA	NA	NA	fixed	0.721454	0.00504641	0.0141547	-0.0226964	0.0327892	FALSE	FALSE	0.05	2.62893389743233,0.268617471971335	1.1465	3	1_17269669_G_A,1_17279623_C_T,1_17351157_T_C	0.0313556	0.000189642	TRUE	2.97e-148	0.105644	0.0653704	0.352759	2.69433	2.69428	0.082597	2.69428	0.0045684	2	2	1	2	2	0.259976	0.259983	0.773808	0.259983	0.997718	0.724893	3	0.00497979	0.0141501	Ivw(FixedEffects)	NA	NA	NA	NA	NA	NA	NA	NA	NA	PADI4:Q9UM07:Neurology	OID20832	Neurology	Olink Explore
LYPD3	O95274	24880	CIS	PGC3_SCZ_NoUKB	BOTH	+,+	0.86245	0.721459	0.86245	UKBB_PPP	metap	1.3085	2696.81	fixed	0.725895	0.0282943	0.0807045	-0.129884	0.186472	FALSE	FALSE	0.05	NA	1	1	19_43455236_G_A	0.0055705	7.48e-07	TRUE	2.67e-36	NA	NA	NA	NA	NA	NA	NA	NA	NA	NA	NA	NA	NA	NA	NA	NA	NA	NA	fixed	0.721459	0.00938467	0.0263237	-0.0422088	0.0609782	FALSE	FALSE	0.05	0.0180520921609406,0.991014566391586	0.0950055	3	19_43220595_G_A,19_43432591_A_C,19_43455236_G_A	0.0356091	9.13e-07	TRUE	4.45e-218	-0.0039386	0.035527	0.92971	0.0180528	0.0180501	0.00576243	0.0180501	4.67e-06	2	2	1	2	2	0.991014	0.991016	0.93949	0.991016	0.999998	0.721446	3	0.00938477	0.0263228	Ivw(FixedEffects)	LYPD3	0.725813	1	0.0282943	0.0806794	Wald ratio	LYPD3_13107_9	SeqId.13107-9	SomaScan v4	LYPD3:O95274:Oncology	OID21530	Oncology	Olink Explore
PLPBP	O94903	9457	TRANS	PGC3_SCZ_NoUKB	UKBB-PPP_Specific	NA,-	NA	0.395964	0.395964	UKBB_PPP	UKBB_PPP	0.871378	2696.91	NA	NA	NA	NA	NA	NA	NA	NA	NA	NA	NA	NA	NA	NA	NA	NA	NA	NA	NA	NA	NA	NA	NA	NA	NA	NA	NA	NA	NA	NA	NA	NA	NA	NA	NA	random	0.395964	-0.0735577	0.0866557	-0.2434	0.0962843	FALSE	FALSE	0.05	11.5813921063826,0.071986078915674	1.38933	7	10_63188924_T_C,11_180231_A_G,12_54332691_A_G,19_55027704_T_G,3_56815721_T_C,5_132451445_A_G,8_105569300_A_T	0.00920473	8.96e-05	TRUE	3.28e-47	0.0612858	0.0249833	0.0577178	12.3701	12.3113	5.61382	12.309	0.000909957	6	6	5	6	6	0.054203	0.0553734	0.345626	0.0554195	1	0.219539	7	-0.0749463	0.0610434	Ivw(FixedEffects)	NA	NA	NA	NA	NA	NA	NA	NA	NA	PLPBP:O94903:Cardiometabolic	OID20144	Cardiometabolic	Olink Explore
RTN4R	Q9BZR6	18601	CIS	Cognition_Meta	BOTH	-,-	0.954696	0.721511	0.990288	deCODE	UKBB_PPP	1.32531	2697.01	random	0.721511	-0.00382901	0.0107424	-0.0248837	0.0172257	FALSE	FALSE	0.05	14.1061749271751,0.168203500200793	1.18769	11	22_19242165_A_G,22_19246857_T_C,22_19351835_G_A,22_19559919_T_C,22_19612149_G_A,22_19778614_C_T,22_20187189_G_A,22_20204023_A_G,22_20260868_G_A,22_20514849_G_T,22_20728354_A_T	0.0480097	7.45e-05	TRUE	7.51e-299	0.00582419	0.0027506	0.0633023	14.6465	14.6452	9.7763	14.6452	0.000513616	10	10	9	10	10	0.145491	0.145544	0.368897	0.145541	1	fixed	0.990288	-0.000127616	0.0104836	-0.0206751	0.0204199	FALSE	FALSE	0.05	5.89402722803942,0.0524962461408654	1.71669	3	22_19982441_G_T,22_20191763_G_A,22_20264989_G_A	0.0498328	3.11e-05	TRUE	0	-0.00246902	0.01054	0.853511	5.91981	5.91981	5.61186	5.91981	6.21e-05	2	2	1	2	2	0.0518239	0.0518239	0.0178393	0.0518239	0.999969	0.991959	3	-0.000105471	0.010466	Ivw(FixedEffects)	RTN4R	0.702224	11	-0.00344265	0.00900464	Ivw(FixedEffects)	RTN4R_5105_2	SeqId.5105-2	SomaScan v4	RTN4R:Q9BZR6:Oncology	OID21424	Oncology	Olink Explore
DUSP29	Q68J44	23481	TRANS	BIP_PGC3_noukb	UKBB-PPP_Specific	NA,+	NA	0.39601	0.39601	UKBB_PPP	UKBB_PPP	0.817588	2697.22	NA	NA	NA	NA	NA	NA	NA	NA	NA	NA	NA	NA	NA	NA	NA	NA	NA	NA	NA	NA	NA	NA	NA	NA	NA	NA	NA	NA	NA	NA	NA	NA	NA	NA	NA	fixed	0.39601	0.0955172	0.112536	-0.12505	0.316084	FALSE	FALSE	0.05	3.67739649803287,0.159024301468452	1.35599	3	10_73205602_G_A,11_22179217_G_A,13_73525899_G_A	0.00430326	1.37e-05	TRUE	5.69e-27	0.0453699	0.023107	0.299887	3.86751	3.85231	0.0122859	3.85207	0.00164574	2	2	1	2	2	0.144604	0.145708	0.911742	0.145725	0.999177	0.383711	3	0.096605	0.110903	Ivw(FixedEffects)	NA	NA	NA	NA	NA	NA	NA	NA	NA	DUSP29:Q68J44:Neurology_II	OID30935	Neurology_II	Olink Explore
BPI	P17213	1095	CIS	Cognition_Meta	deCODE_Specific	+,NA	NA	0.721589	0.721589	deCODE	deCODE	1.3248	2697.3	random	0.721589	0.00140847	0.00395264	-0.00633857	0.00915551	FALSE	FALSE	0.05	20.2344153692855,0.68337030366418	0.918205	25	20_37307996_C_T,20_37373157_T_C,20_37377993_C_T,20_37379732_A_T,20_37409321_A_G,20_37417994_T_A,20_37462210_A_T,20_37612554_C_T,20_37615757_A_T,20_37874762_C_T,20_37924566_A_C,20_38051415_A_G,20_38057706_A_G,20_38282965_T_C,20_38329202_A_G,20_38595409_G_A,20_38640460_G_A,20_38644105_C_T,20_38692386_A_G,20_38774912_G_A,20_38839120_G_A,20_38918379_A_C,20_39038505_T_C,20_39154856_T_C,20_39219753_G_A	0.100417	0.000669245	TRUE	0	0.00439827	0.00486678	0.375506	21.0518	21.0517	20.2351	21.0517	0.0706862	24	24	23	24	24	0.635665	0.635674	0.62769	0.635672	1	NA	NA	NA	NA	NA	NA	NA	NA	NA	NA	NA	NA	NA	NA	NA	NA	NA	NA	NA	NA	NA	NA	NA	NA	NA	NA	NA	NA	NA	NA	NA	NA	NA	NA	NA	NA	NA	NA	NA	NA	BPI	0.720339	25	0.00141421	0.00395025	Ivw(FixedEffects)	BPI_4126_22	SeqId.4126-22	SomaScan v4	NA	NA	NA	NA
ANXA2	P07355	537	TRANS	Depression_iPSYCH_2023	BOTH	-,-	0.519334	0.396106	0.519334	deCODE	metap	1.54518	2697.88	random	0.396106	-0.0281294	0.0331481	-0.0930985	0.0368397	FALSE	FALSE	0.05	4.57682430472822,0.333535046380259	1.06968	5	15_59314808_C_T,15_61366806_A_G,15_63051968_A_G,19_44908684_T_C,7_106698018_G_A	0.00955572	9.12e-06	TRUE	2.11e-67	-0.0035339	0.00697723	0.64739	4.67966	4.66831	4.31102	4.66816	0.000606072	4	4	3	4	4	0.321773	0.323054	0.229779	0.323071	1	random	0.500919	-0.0389288	0.0578399	-0.152293	0.0744353	FALSE	FALSE	0.05	8.2445509566986,0.0412189158638441	1.65776	4	19_53821741_G_T,20_3724308_A_T,7_106733200_C_T,9_111150273_A_G	0.00968658	1.59e-05	TRUE	3.27e-62	0.00890927	0.0107339	0.49383	9.49239	NA	7.06037	9.45842	0.000168731	3	NA	2	3	3	0.0234124	NA	0.0292995	0.0237779	0.999999	0.307003	4	-0.0350778	0.0343384	Ivw(FixedEffects)	ANXA2	0.353719	5	-0.0285122	0.0307443	Ivw(FixedEffects)	ANXA2_4961_17	SeqId.4961-17	SomaScan v4	ANXA2:P07355:Cardiometabolic_II	OID30263	Cardiometabolic_II	Olink Explore
ANXA2	P07355	537	TRANS	Depression_iPSYCH_2023	BOTH	-,-	0.519334	0.396106	0.519334	deCODE	metap	1.54606	2697.88	random	0.396106	-0.0281294	0.0331481	-0.0930985	0.0368397	FALSE	FALSE	0.05	4.57682430472822,0.333535046380259	1.06968	5	15_59314808_C_T,15_61366806_A_G,15_63051968_A_G,19_44908684_T_C,7_106698018_G_A	0.00955572	9.12e-06	TRUE	2.11e-67	-0.0035339	0.00697723	0.64739	4.67966	4.66831	4.31102	4.66816	0.000606072	4	4	3	4	4	0.321773	0.323054	0.229779	0.323071	1	random	0.500919	-0.0389288	0.0578399	-0.152293	0.0744353	FALSE	FALSE	0.05	8.2445509566986,0.0412189158638441	1.65776	4	19_53821741_G_T,20_3724308_A_T,7_106733200_C_T,9_111150273_A_G	0.00968658	1.59e-05	TRUE	3.27e-62	0.00890927	0.0107339	0.49383	9.49239	NA	7.06037	9.45842	0.000168731	3	NA	2	3	3	0.0234124	NA	0.0292995	0.0237779	0.999999	0.307003	4	-0.0350778	0.0343384	Ivw(FixedEffects)	ANXA2	0.353719	5	-0.0285122	0.0307443	Ivw(FixedEffects)	ANXA2_13700_10	SeqId.13700-10	SomaScan v4	ANXA2:P07355:Cardiometabolic_II	OID30263	Cardiometabolic_II	Olink Explore
ACY3	Q96HD9	24104	TRANS	BIP_PGC3_noukb	UKBB-PPP_Specific	NA,-	NA	0.39611	0.39611	UKBB_PPP	UKBB_PPP	0.817547	2697.9	NA	NA	NA	NA	NA	NA	NA	NA	NA	NA	NA	NA	NA	NA	NA	NA	NA	NA	NA	NA	NA	NA	NA	NA	NA	NA	NA	NA	NA	NA	NA	NA	NA	NA	NA	random	0.39611	-0.0510985	0.0602158	-0.169119	0.0669223	FALSE	FALSE	0.05	16.8870755089771,0.153894757618877	1.18628	13	11_65791795_A_G,11_66512007_T_A,17_46209606_A_C,2_112048606_G_A,20_32400295_A_T,22_43928850_C_T,3_39172765_C_T,4_68493562_A_G,5_132461855_A_G,8_125494452_G_A,8_144414342_T_C,8_71005209_T_C,8_75477823_C_T	0.0197718	5.36e-05	TRUE	2.2e-119	0.0323466	0.0116744	0.0182031	17.9142	17.8865	10.2372	17.8862	0.00221816	12	12	11	12	12	0.118321	0.11918	0.509183	0.11919	1	0.310373	13	-0.0507729	0.0500502	Ivw(FixedEffects)	NA	NA	NA	NA	NA	NA	NA	NA	NA	ACY3:Q96HD9:Cardiometabolic_II	OID30086	Cardiometabolic_II	Olink Explore
ST8SIA6	P61647	23317	CIS	BIP_PGC3_noukb	deCODE_Specific	-,NA	NA	0.721796	0.721796	deCODE	deCODE	1.30028	2698.07	fixed	0.721796	-0.0716125	0.201125	-0.465811	0.322586	FALSE	FALSE	0.05	NA	1	1	10_17453620_T_A	0.00103954	3.67e-07	TRUE	1.42e-08	NA	NA	NA	NA	NA	NA	NA	NA	NA	NA	NA	NA	NA	NA	NA	NA	NA	NA	NA	NA	NA	NA	NA	NA	NA	NA	NA	NA	NA	NA	NA	NA	NA	NA	NA	NA	NA	NA	NA	NA	NA	NA	NA	NA	NA	NA	NA	NA	NA	NA	NA	NA	NA	NA	NA	NA	NA	NA	ST8SIA6	0.721335	1	-0.0716125	0.200778	Wald ratio	ST8SIA6_6930_95	SeqId.6930-95	SomaScan v4	NA	NA	NA	NA
ATRAID	Q6UW56	24090	CIS	Cognition_Meta	UKBB-PPP_Specific	NA,+	NA	0.721822	0.721822	UKBB_PPP	UKBB_PPP	1.32458	2698.17	NA	NA	NA	NA	NA	NA	NA	NA	NA	NA	NA	NA	NA	NA	NA	NA	NA	NA	NA	NA	NA	NA	NA	NA	NA	NA	NA	NA	NA	NA	NA	NA	NA	NA	NA	fixed	0.721822	0.00417381	0.0117234	-0.0188036	0.0271512	FALSE	FALSE	0.05	2.17878537330716,0.336420744486483	1.04374	3	2_26457897_C_T,2_27123250_G_A,2_27166327_A_G	0.0294475	1.39e-05	TRUE	3.59e-181	-0.00549088	0.0132454	0.749817	2.21691	2.21671	1.8918	2.21671	0.000281649	2	2	1	2	2	0.330068	0.330101	0.168999	0.330101	0.999859	0.726703	3	0.00409392	0.0117131	Ivw(FixedEffects)	NA	NA	NA	NA	NA	NA	NA	NA	NA	ATRAID:Q6UW56:Oncology_II	OID31451	Oncology_II	Olink Explore
B3GNT2	Q9NY97	15629	TRANS	Depression_iPSYCH_2023	deCODE_Specific	-,NA	NA	0.396158	0.396158	deCODE	deCODE	1.54449	2698.23	random	0.396158	-0.0128123	0.0150999	-0.0424074	0.0167829	FALSE	FALSE	0.05	25.7532005295698,0.079075866742355	1.23081	18	1_161585380_C_T,11_47370397_G_A,19_40104982_G_A,19_41359738_G_A,19_41709357_G_A,19_41985364_A_C,19_42260952_C_T,19_43450422_T_C,19_43661923_G_A,19_48703160_A_G,19_49137737_C_T,2_60970785_C_T,2_60995202_G_A,2_63840637_C_T,2_63877395_A_G,3_58338667_G_T,6_10539056_T_G,9_133278537_C_T	0.0596923	4.54e-05	TRUE	0	-0.00187477	0.00380042	0.628498	27.218	27.2063	26.8102	27.2069	0.00362042	17	17	16	17	17	0.054947	0.0551105	0.0436411	0.0551025	1	NA	NA	NA	NA	NA	NA	NA	NA	NA	NA	NA	NA	NA	NA	NA	NA	NA	NA	NA	NA	NA	NA	NA	NA	NA	NA	NA	NA	NA	NA	NA	NA	NA	NA	NA	NA	NA	NA	NA	NA	B3GNT2	0.304319	18	-0.0125294	0.0121974	Ivw(FixedEffects)	B3GNT2_7980_72	SeqId.7980-72	SomaScan v4	NA	NA	NA	NA
GUCA1A	P43080	4678	TRANS	Depression_iPSYCH_2023	deCODE_Specific	-,NA	NA	0.396231	0.396231	deCODE	deCODE	1.5439	2698.73	random	0.396231	-0.0183356	0.0216127	-0.0606958	0.0240245	FALSE	FALSE	0.05	3.9507069981676,0.412718034682416	0.993819	5	1_168927610_A_G,1_169330603_C_T,10_19927245_G_A,19_15475861_A_T,2_46914826_A_G	0.0306578	7.77e-06	TRUE	1.75e-223	-0.00074858	0.00425294	0.871493	4.47901	4.4752	4.43323	4.47519	0.000771546	4	4	3	4	4	0.345044	0.345498	0.218324	0.3455	1	NA	NA	NA	NA	NA	NA	NA	NA	NA	NA	NA	NA	NA	NA	NA	NA	NA	NA	NA	NA	NA	NA	NA	NA	NA	NA	NA	NA	NA	NA	NA	NA	NA	NA	NA	NA	NA	NA	NA	NA	GUCA1A	0.368589	5	-0.0193843	0.0215592	Ivw(FixedEffects)	GUCA1A_10008_43	SeqId.10008-43	SomaScan v4	NA	NA	NA	NA
NID1	P14543	7821	TRANS	Cognition_Meta	UKBB-PPP_Specific	NA,+	NA	0.396279	0.396279	UKBB_PPP	UKBB_PPP	0.977565	2699.06	NA	NA	NA	NA	NA	NA	NA	NA	NA	NA	NA	NA	NA	NA	NA	NA	NA	NA	NA	NA	NA	NA	NA	NA	NA	NA	NA	NA	NA	NA	NA	NA	NA	NA	NA	random	0.396279	0.0146607	0.0172828	-0.0192129	0.0485343	FALSE	FALSE	0.05	55.5400024572513,5.89512352792109e-05	1.62627	22	1_156901526_G_A,1_161219103_T_G,10_19832227_T_C,10_19931917_G_T,10_63267850_A_T,12_10001939_G_A,12_111472415_A_G,14_70187041_G_A,15_64868193_T_A,16_81837364_C_T,16_8940859_A_G,19_55027704_T_G,2_224010157_G_A,20_19281278_G_A,3_58471084_C_T,4_101873464_A_T,5_72865147_A_G,6_70635151_C_A,7_106733272_C_T,7_80589645_C_T,8_105569300_A_T,9_96430637_A_C	0.050554	0.000394615	TRUE	6.89e-275	0.00458913	0.00288585	0.127469	62.1592	62.0647	55.182	62.0952	0.000926246	21	21	20	21	21	5.99e-06	6.19e-06	3.86e-05	6.12e-06	1	0.0867889	22	0.0179342	0.010472	Ivw(FixedEffects)	NA	NA	NA	NA	NA	NA	NA	NA	NA	NID1:P14543:Cardiometabolic	OID20362	Cardiometabolic	Olink Explore
MAN1C1	Q9NR34	19080	CIS	Cognition_Meta	deCODE_Specific	-,NA	NA	0.722085	0.722085	deCODE	deCODE	1.32441	2699.15	fixed	0.722085	-0.00538658	0.0151447	-0.0350697	0.0242966	FALSE	FALSE	0.05	6.24558396631923,0.0124503325646246	2.49912	2	1_25616654_C_T,1_25682168_T_C	0.0178093	3.27e-05	TRUE	2.91e-110	NA	NA	NA	6.55747	6.55563	NA	6.55561	8.37e-05	1	1	NA	1	1	0.0104445	0.0104553	NA	0.0104554	0.992698	NA	NA	NA	NA	NA	NA	NA	NA	NA	NA	NA	NA	NA	NA	NA	NA	NA	NA	NA	NA	NA	NA	NA	NA	NA	NA	NA	NA	NA	NA	NA	NA	NA	NA	NA	NA	NA	NA	NA	NA	MAN1C1	0.680104	2	-0.00621135	0.0150644	Ivw(FixedEffects)	MAN1C1_13427_66	SeqId.13427-66	SomaScan v4	NA	NA	NA	NA
PVALB	P20472	9704	CIS	Cognition_Meta	UKBB-PPP_Specific	NA,-	NA	0.72214	0.72214	UKBB_PPP	UKBB_PPP	1.32386	2699.36	NA	NA	NA	NA	NA	NA	NA	NA	NA	NA	NA	NA	NA	NA	NA	NA	NA	NA	NA	NA	NA	NA	NA	NA	NA	NA	NA	NA	NA	NA	NA	NA	NA	NA	NA	random	0.72214	-0.00306495	0.00861909	-0.0199581	0.0138282	FALSE	FALSE	0.05	4.09395419857422,0.663963409046645	0.82603	7	22_36543823_C_T,22_36637977_G_A,22_36810297_T_G,22_36839655_T_C,22_36851836_C_A,22_36872635_G_T,22_36946958_C_A	0.0647664	2.4e-05	TRUE	0	-0.00330721	0.00374992	0.418183	4.1865	4.18628	3.40869	4.18628	0.000220199	6	6	5	6	6	0.651454	0.651484	0.637247	0.651484	1	0.714234	7	-0.00315352	0.00861203	Ivw(FixedEffects)	NA	NA	NA	NA	NA	NA	NA	NA	NA	PVALB:P20472:Oncology	OID21420	Oncology	Olink Explore
F11	P03951	3529	TRANS	Depression_iPSYCH_2023	BOTH	-,-	0.511739	0.396331	0.511739	UKBB_PPP	metap	1.5434	2699.41	random	0.488873	-0.0144902	0.0209365	-0.0555251	0.0265446	FALSE	FALSE	0.05	30.6076054343758,0.00127109193313348	1.66809	12	15_43528519_C_T,17_69280242_T_G,2_27508073_T_C,3_183034058_C_T,3_186086230_C_T,3_186256437_G_A,3_186540441_C_T,3_186661188_G_T,3_186707397_G_A,3_186748463_G_A,4_187550302_A_C,4_188271914_A_G	0.0402086	5.47e-05	TRUE	9.29e-282	0.00707131	0.00551102	0.228388	35.2641	35.2396	30.2789	35.2412	0.00508911	11	11	10	11	11	0.000224131	0.000226226	0.000771101	0.000226089	1	random	0.396331	-0.018434	0.0217333	-0.0610305	0.0241625	FALSE	FALSE	0.05	24.6349718318812,0.00608206662308545	1.56955	11	14_90330430_A_G,15_43735849_C_T,17_69085137_A_G,2_27508073_T_C,3_186451895_C_T,3_186677324_A_G,3_186694367_G_A,3_186746688_G_A,3_186852957_T_G,3_186981323_C_T,7_73611645_A_G	0.0473651	4.07e-05	TRUE	0	0.0127283	0.00440344	0.0178685	25.8999	25.8793	13.4311	25.88	0.00162755	10	10	9	10	10	0.00387717	0.0039059	0.144051	0.00390497	1	0.193895	11	-0.017878	0.0137614	Ivw(FixedEffects)	F11	0.264566	12	-0.0138753	0.0124369	Ivw(FixedEffects)	F11_2190_55	SeqId.2190-55	SomaScan v4	F11:P03951:Inflammation_II	OID30773	Inflammation_II	Olink Explore
THBS4	P35443	11788	TRANS	BIP_PGC3_noukb	UKBB-PPP_Specific	NA,+	NA	0.396346	0.396346	UKBB_PPP	UKBB_PPP	0.817786	2699.51	NA	NA	NA	NA	NA	NA	NA	NA	NA	NA	NA	NA	NA	NA	NA	NA	NA	NA	NA	NA	NA	NA	NA	NA	NA	NA	NA	NA	NA	NA	NA	NA	NA	NA	NA	random	0.396346	0.0474799	0.0559796	-0.062238	0.157198	FALSE	FALSE	0.05	18.3630617282707,0.0735296836596435	1.29204	12	1_107050579_T_A,10_17833858_T_G,11_126375060_G_A,12_111535554_A_G,17_7176997_C_T,18_59594910_A_G,2_134259047_A_C,2_69168247_T_C,4_99094995_G_A,7_7216809_C_T,8_22189235_T_G,8_9233392_A_G	0.0304037	6.39e-05	TRUE	6.05e-191	0.000132886	0.00893697	0.988429	20.995	20.9604	20.9945	20.9631	0.00276598	11	11	10	11	11	0.0334232	0.0337839	0.0211319	0.0337554	1	0.217709	12	0.0528327	0.0428613	Ivw(FixedEffects)	NA	NA	NA	NA	NA	NA	NA	NA	NA	THBS4:P35443:Cardiometabolic	OID20368	Cardiometabolic	Olink Explore
PDE11A	Q9HCR9	8773	TRANS	BIP_PGC3_noukb	deCODE_Specific	+,NA	NA	0.396356	0.396356	deCODE	deCODE	0.817559	2699.58	random	0.396356	0.136752	0.161237	-0.179266	0.45277	FALSE	FALSE	0.05	7.48618095607095,0.0579145874555627	1.57968	4	11_119045232_A_G,12_42802980_T_C,2_54964946_A_G,3_12720958_T_C	0.00447321	3e-05	TRUE	2.86e-28	0.0698212	0.0290074	0.137803	8.19239	NA	2.1023	8.07141	0.0019192	3	NA	2	3	3	0.0421984	NA	0.349535	0.0445586	0.999978	NA	NA	NA	NA	NA	NA	NA	NA	NA	NA	NA	NA	NA	NA	NA	NA	NA	NA	NA	NA	NA	NA	NA	NA	NA	NA	NA	NA	NA	NA	NA	NA	NA	NA	NA	NA	NA	NA	NA	NA	PDE11A	0.121029	4	0.153394	0.0989337	Ivw(FixedEffects)	PDE11A_5252_33	SeqId.5252-33	SomaScan v4	NA	NA	NA	NA
RNASE2	P10153	10045	CIS	Depression_iPSYCH_2023	deCODE_Specific	-,NA	NA	0.722437	0.722437	deCODE	deCODE	1.31794	2700.47	fixed	0.722437	-0.011172	0.0314525	-0.0728178	0.0504737	FALSE	FALSE	0.05	NA	1	1	14_20891649_C_A	0.00939099	1.88e-07	TRUE	2.3e-70	NA	NA	NA	NA	NA	NA	NA	NA	NA	NA	NA	NA	NA	NA	NA	NA	NA	NA	NA	NA	NA	NA	NA	NA	NA	NA	NA	NA	NA	NA	NA	NA	NA	NA	NA	NA	NA	NA	NA	NA	NA	NA	NA	NA	NA	NA	NA	NA	NA	NA	NA	NA	NA	NA	NA	NA	NA	NA	RNASE2	0.722386	1	-0.011172	0.0314465	Wald ratio	RNASE2_8394_56	SeqId.8394-56	SomaScan v4	NA	NA	NA	NA
NTproBNP	NTproBNP	0	CIS	Cognition_Meta	UKBB-PPP_Specific	NA,-	NA	0.722468	0.722468	UKBB_PPP	UKBB_PPP	1.32382	2700.59	NA	NA	NA	NA	NA	NA	NA	NA	NA	NA	NA	NA	NA	NA	NA	NA	NA	NA	NA	NA	NA	NA	NA	NA	NA	NA	NA	NA	NA	NA	NA	NA	NA	NA	NA	fixed	0.722468	-0.00513182	0.0144493	-0.0334518	0.0231882	FALSE	FALSE	0.05	1.08446630138435,0.297700558147891	1.04138	2	1_11809173_C_T,1_12039297_C_T	0.0283322	0.000401752	TRUE	9.42e-128	NA	NA	NA	1.10573	1.10572	NA	1.10572	0.0082688	1	1	NA	1	1	0.293013	0.293013	NA	0.293013	0.927546	0.72194	2	-0.00514168	0.0144483	Ivw(FixedEffects)	NA	NA	NA	NA	NA	NA	NA	NA	NA	NTproBNP:NTproBNP:Cardiometabolic	OID20125	Cardiometabolic	Olink Explore
ARHGEF12	Q9NZN5	14193	TRANS	Depression_iPSYCH_2023	UKBB-PPP_Specific	NA,-	NA	0.396593	0.396593	UKBB_PPP	UKBB_PPP	1.54354	2701.19	NA	NA	NA	NA	NA	NA	NA	NA	NA	NA	NA	NA	NA	NA	NA	NA	NA	NA	NA	NA	NA	NA	NA	NA	NA	NA	NA	NA	NA	NA	NA	NA	NA	NA	NA	fixed	0.396593	-0.0562506	0.066355	-0.186304	0.0738028	FALSE	FALSE	0.05	0.00828833830325744,0.927460560156641	0.0910403	2	11_180258_T_C,5_132451445_A_G	0.00211667	1.07e-06	TRUE	7.8e-16	NA	NA	NA	0.00836981	NA	NA	0.00828463	1.88e-07	1	NA	NA	1	1	0.927106	NA	NA	0.927477	0.999654	0.394093	2	-0.0562616	0.0660178	Ivw(FixedEffects)	NA	NA	NA	NA	NA	NA	NA	NA	NA	ARHGEF12:Q9NZN5:Inflammation	OID20554	Inflammation	Olink Explore
PGP	A6NDG6	8909	CIS	Depression_iPSYCH_2023	deCODE_Specific	+,NA	NA	0.72286	0.72286	deCODE	deCODE	1.31807	2702.05	fixed	0.72286	0.00762441	0.0214991	-0.034513	0.0497618	FALSE	FALSE	0.05	0.333492216061149,0.563609944480502	0.577488	2	16_2212986_G_A,16_2213835_C_T	0.0159508	6.84e-07	TRUE	3.76e-118	NA	NA	NA	0.334407	0.334368	NA	0.334368	0.000103569	1	1	NA	1	1	0.563075	0.563098	NA	0.563098	0.99188	NA	NA	NA	NA	NA	NA	NA	NA	NA	NA	NA	NA	NA	NA	NA	NA	NA	NA	NA	NA	NA	NA	NA	NA	NA	NA	NA	NA	NA	NA	NA	NA	NA	NA	NA	NA	NA	NA	NA	NA	PGP	0.723032	2	0.007617	0.0214921	Ivw(FixedEffects)	PGP_18235_16	SeqId.18235-16	SomaScan v4	NA	NA	NA	NA
SOD3	P08294	11181	CIS	Depression_iPSYCH_2023	BOTH	+,+	0.930974	0.722932	0.930974	deCODE	metap	1.31756	2702.32	random	0.722932	0.00555141	0.0156579	-0.0251376	0.0362404	FALSE	FALSE	0.05	17.4432267244851,0.233326587367491	1.11622	15	4_23834168_C_T,4_23849599_G_A,4_24174804_A_T,4_24283949_A_T,4_24355622_A_G,4_24446857_C_T,4_24726286_A_G,4_24775764_C_A,4_24820354_T_C,4_25037378_C_T,4_25228662_T_C,4_25491785_T_C,4_25654002_A_G,4_25738130_C_T,4_25752782_C_T	0.0417593	3.26e-05	TRUE	7.01e-298	0.00298565	0.0063831	0.647713	20.628	20.6236	20.2866	20.6237	0.00472583	14	14	13	14	14	0.111551	0.111675	0.08829	0.111672	1	fixed	0.902227	0.00263608	0.0214579	-0.0394205	0.0446927	FALSE	FALSE	0.05	NA	1	1	4_24759569_G_A	0.026399	2.15e-08	TRUE	9.58e-191	NA	NA	NA	NA	NA	NA	NA	NA	NA	NA	NA	NA	NA	NA	NA	NA	NA	NA	0.902226	1	0.00263608	0.0214577	Wald ratio	SOD3	0.591656	15	0.00747661	0.0139375	Ivw(FixedEffects)	SOD3_5660_51	SeqId.5660-51	SomaScan v4	SOD3:P08294:Inflammation_II	OID30683	Inflammation_II	Olink Explore
SDC1	P18827	10658	CIS	Depression_iPSYCH_2023	UKBB-PPP_Specific	NA,+	NA	0.722967	0.722967	UKBB_PPP	UKBB_PPP	1.31698	2702.45	NA	NA	NA	NA	NA	NA	NA	NA	NA	NA	NA	NA	NA	NA	NA	NA	NA	NA	NA	NA	NA	NA	NA	NA	NA	NA	NA	NA	NA	NA	NA	NA	NA	NA	NA	fixed	0.722967	0.0103601	0.0292248	-0.0469195	0.0676397	FALSE	FALSE	0.05	0.0995413951590042,0.75238067334277	0.315502	2	2_20171619_G_A,2_20205018_A_T	0.011427	3.3e-07	TRUE	1.76e-81	NA	NA	NA	0.0997657	NA	NA	0.0997341	2.04e-06	1	NA	NA	1	1	0.752111	NA	NA	0.752149	0.99886	0.72266	2	0.0103691	0.0292166	Ivw(FixedEffects)	NA	NA	NA	NA	NA	NA	NA	NA	NA	SDC1:P18827:Cardiometabolic	OID20169	Cardiometabolic	Olink Explore
SCRIB	Q14160	30377	TRANS	Cognition_Meta	UKBB-PPP_Specific	NA,-	NA	0.39682	0.39682	UKBB_PPP	UKBB_PPP	0.978544	2702.74	NA	NA	NA	NA	NA	NA	NA	NA	NA	NA	NA	NA	NA	NA	NA	NA	NA	NA	NA	NA	NA	NA	NA	NA	NA	NA	NA	NA	NA	NA	NA	NA	NA	NA	NA	fixed	0.39682	-0.067593	0.0797732	-0.223946	0.0887596	FALSE	FALSE	0.05	NA	1	1	14_105775662_G_T	0.000944826	5.02e-06	TRUE	2.33e-06	NA	NA	NA	NA	NA	NA	NA	NA	NA	NA	NA	NA	NA	NA	NA	NA	NA	NA	0.391445	1	-0.067593	0.0788717	Wald ratio	NA	NA	NA	NA	NA	NA	NA	NA	NA	SCRIB:Q14160:Oncology_II	OID31455	Oncology_II	Olink Explore
CD33	P20138	1659	CIS	Cognition_Meta	UKBB-PPP_Specific	NA,-	NA	0.723057	0.723057	UKBB_PPP	UKBB_PPP	1.32425	2702.79	NA	NA	NA	NA	NA	NA	NA	NA	NA	NA	NA	NA	NA	NA	NA	NA	NA	NA	NA	NA	NA	NA	NA	NA	NA	NA	NA	NA	NA	NA	NA	NA	NA	NA	NA	random	0.723057	-0.00342217	0.00965688	-0.0223493	0.015505	FALSE	FALSE	0.05	17.6260192281988,0.0137762313415527	1.58682	8	19_51049720_A_T,19_51083270_G_A,19_51132744_G_A,19_51174413_T_C,19_51264590_C_T,19_51383324_T_C,19_51432357_C_T,19_51527236_G_A	0.0664543	9.79e-05	TRUE	0	-0.00780839	0.00495934	0.166443	17.9926	17.9913	12.7321	17.9913	0.00190398	7	7	6	7	7	0.0120035	0.0120095	0.0474927	0.0120095	1	0.557981	8	-0.00355839	0.00607397	Ivw(FixedEffects)	NA	NA	NA	NA	NA	NA	NA	NA	NA	CD33:P20138:Oncology	OID21472	Oncology	Olink Explore
FUCA1	P04066	4006	CIS	PGC3_SCZ_NoUKB	UKBB-PPP_Specific	NA,-	NA	0.723087	0.723087	UKBB_PPP	UKBB_PPP	1.31081	2702.9	NA	NA	NA	NA	NA	NA	NA	NA	NA	NA	NA	NA	NA	NA	NA	NA	NA	NA	NA	NA	NA	NA	NA	NA	NA	NA	NA	NA	NA	NA	NA	NA	NA	NA	NA	random	0.723087	-0.0183302	0.0517311	-0.119721	0.0830609	FALSE	FALSE	0.05	4.25687791137476,0.513055236479376	0.9227	6	1_23624886_A_C,1_23699013_G_T,1_23769086_T_C,1_23850081_A_G,1_23872076_T_C,1_24069112_C_A	0.0435316	4.74e-05	TRUE	1.15e-243	0.121091	0.106698	0.319813	4.43937	4.43911	3.15138	4.43911	0.0102492	5	5	4	5	5	0.488036	0.488072	0.532819	0.488072	0.999999	0.731742	6	-0.0177129	0.0516698	Ivw(FixedEffects)	NA	NA	NA	NA	NA	NA	NA	NA	NA	FUCA1:P04066:Cardiometabolic	OID20261	Cardiometabolic	Olink Explore
BAIAP2	Q9UQB8	947	TRANS	Depression_iPSYCH_2023	UKBB-PPP_Specific	NA,+	NA	0.396921	0.396921	UKBB_PPP	UKBB_PPP	1.54393	2703.43	NA	NA	NA	NA	NA	NA	NA	NA	NA	NA	NA	NA	NA	NA	NA	NA	NA	NA	NA	NA	NA	NA	NA	NA	NA	NA	NA	NA	NA	NA	NA	NA	NA	NA	NA	random	0.396921	0.0325401	0.038412	-0.0427461	0.107826	FALSE	FALSE	0.05	14.9812810611477,0.0362401041091818	1.46294	8	11_61822009_A_G,12_124372114_T_A,14_103103797_C_T,17_74444452_G_A,18_57646765_C_T,18_58420416_T_C,20_3722233_A_G,4_145900258_C_A	0.0151265	3.43e-05	TRUE	2.33e-96	0.00860918	0.00852554	0.351561	20.3119	20.1903	17.3613	20.1852	0.000519182	7	7	6	7	7	0.00493402	0.00517294	0.00804333	0.00518318	1	0.094366	8	0.0431273	0.0257814	Ivw(FixedEffects)	NA	NA	NA	NA	NA	NA	NA	NA	NA	BAIAP2:Q9UQB8:Oncology	OID21250	Oncology	Olink Explore
SCRIB	Q14160	30377	TRANS	Cognition_Meta	UKBB-PPP_Specific	NA,-	NA	0.396953	0.396953	UKBB_PPP	UKBB_PPP	0.978519	2703.65	NA	NA	NA	NA	NA	NA	NA	NA	NA	NA	NA	NA	NA	NA	NA	NA	NA	NA	NA	NA	NA	NA	NA	NA	NA	NA	NA	NA	NA	NA	NA	NA	NA	NA	NA	fixed	0.396953	-0.0675528	0.0797483	-0.223857	0.088751	FALSE	FALSE	0.05	NA	1	1	14_105775662_G_T	0.000942628	5.02e-06	TRUE	2.96e-06	NA	NA	NA	NA	NA	NA	NA	NA	NA	NA	NA	NA	NA	NA	NA	NA	NA	NA	0.391445	1	-0.0675528	0.0788247	Wald ratio	NA	NA	NA	NA	NA	NA	NA	NA	NA	SCRIB:Q14160:Cardiometabolic_II	OID30225	Cardiometabolic_II	Olink Explore
ZG16B	Q96DA0	30456	CIS	Cognition_Meta	deCODE_Specific	-,NA	NA	0.723376	0.723376	deCODE	deCODE	1.32418	2703.98	fixed	0.723376	-0.0063394	0.0179104	-0.0414432	0.0287644	FALSE	FALSE	0.05	NA	1	1	16_2830104_C_T	0.0131569	5.87e-07	TRUE	2.6e-88	NA	NA	NA	NA	NA	NA	NA	NA	NA	NA	NA	NA	NA	NA	NA	NA	NA	NA	NA	NA	NA	NA	NA	NA	NA	NA	NA	NA	NA	NA	NA	NA	NA	NA	NA	NA	NA	NA	NA	NA	NA	NA	NA	NA	NA	NA	NA	NA	NA	NA	NA	NA	NA	NA	NA	NA	NA	NA	ZG16B	0.72334	1	-0.0063394	0.017908	Wald ratio	ZG16B_8310_6	SeqId.8310-6	SomaScan v4	NA	NA	NA	NA
TNFAIP6	P98066	11898	CIS	BIP_PGC3_noukb	deCODE_Specific	+,NA	NA	0.723514	0.723514	deCODE	deCODE	1.30274	2704.5	random	0.723514	0.00747504	0.0211299	-0.0339388	0.0488889	FALSE	FALSE	0.05	4.56220753715338,0.471603672707107	0.955218	6	2_150362801_C_T,2_150408924_C_A,2_150595468_C_T,2_151143377_T_G,2_151337578_G_A,2_151955007_C_T	0.0604615	1.39e-05	TRUE	0	0.0207547	0.0250172	0.453396	4.65938	4.65918	3.97112	4.65918	0.00274036	5	5	4	5	5	0.458846	0.458872	0.409929	0.458872	1	NA	NA	NA	NA	NA	NA	NA	NA	NA	NA	NA	NA	NA	NA	NA	NA	NA	NA	NA	NA	NA	NA	NA	NA	NA	NA	NA	NA	NA	NA	NA	NA	NA	NA	NA	NA	NA	NA	NA	NA	TNFAIP6	0.724528	6	0.00744032	0.0211125	Ivw(FixedEffects)	TNFAIP6_5036_50	SeqId.5036-50	SomaScan v4	NA	NA	NA	NA
BCL2L15	Q5TBC7	33624	CIS	BIP_PGC3_noukb	UKBB-PPP_Specific	NA,+	NA	0.723744	0.723744	UKBB_PPP	UKBB_PPP	1.30253	2705.36	NA	NA	NA	NA	NA	NA	NA	NA	NA	NA	NA	NA	NA	NA	NA	NA	NA	NA	NA	NA	NA	NA	NA	NA	NA	NA	NA	NA	NA	NA	NA	NA	NA	NA	NA	fixed	0.723744	0.0193575	0.054766	-0.0879818	0.126697	FALSE	FALSE	0.05	0.318236087730189,0.572669624813359	0.564124	2	1_113885464_A_C,1_114024864_G_A	0.0157384	1.26e-06	TRUE	1.66e-104	NA	NA	NA	0.320196	NA	NA	0.320123	3.7e-05	1	NA	NA	1	1	0.57149	NA	NA	0.571533	0.995148	0.724237	2	0.0193135	0.0547433	Ivw(FixedEffects)	NA	NA	NA	NA	NA	NA	NA	NA	NA	BCL2L15:Q5TBC7:Inflammation_II	OID30498	Inflammation_II	Olink Explore
LILRA6	Q6PI73	15495	TRANS	PGC3_SCZ_NoUKB	BOTH	+,+	0.484925	0.39734	0.484925	deCODE	metap	0.874122	2706.28	random	0.39734	0.0266237	0.0314558	-0.0350287	0.088276	FALSE	FALSE	0.05	22.1933452515941,0.223514256227921	1.11039	19	10_113588287_G_A,19_50725489_C_T,19_51803508_G_A,19_52479002_C_T,19_52578405_A_G,19_52775408_G_A,19_52922211_T_C,19_53191689_C_T,19_53218140_T_C,19_55255621_T_C,19_55553860_T_C,19_55693625_C_T,19_55830865_G_T,19_55852665_T_C,19_55909191_C_T,19_56003965_C_T,19_56223646_T_C,19_57142848_T_G,19_58492463_C_T	0.0253137	0.000161212	TRUE	7.15e-138	-0.0063879	0.00916016	0.495007	23.3391	23.3169	22.69	23.32	0.0127072	18	18	17	18	18	0.177894	0.178706	0.159617	0.178592	1	fixed	0.447546	0.117598	0.154833	-0.185869	0.421065	FALSE	FALSE	0.05	0.323117083827261,0.850816721568375	0.401943	3	12_111446804_T_C,2_134206291_C_A,2_181974243_G_A	0.00341354	6.42e-06	TRUE	4.75e-20	0.00255509	0.0178319	0.909397	0.327321	0.325409	0.30679	0.325404	2.35e-05	2	2	1	2	2	0.84903	0.849842	0.579657	0.849844	0.999988	0.442124	3	0.118478	0.154145	Ivw(FixedEffects)	LILRA6	0.339925	19	0.0266977	0.0279759	Ivw(FixedEffects)	LILRA6_7059_14	SeqId.7059-14	SomaScan v4	LILRA6:Q6PI73:Cardiometabolic_II	OID30346	Cardiometabolic_II	Olink Explore
PATE1	Q8WXA2	24664	TRANS	Cognition_Meta	deCODE_Specific	+,NA	NA	0.397342	0.397342	deCODE	deCODE	0.979123	2706.3	fixed	0.397342	0.0392135	0.046331	-0.0515935	0.13002	FALSE	FALSE	0.05	11.1289187852438,0.000849921197131101	3.336	2	1_196695521_C_T,3_165787389_A_G	0.00229727	6.62e-05	TRUE	4.11e-12	NA	NA	NA	12.8962	12.7169	NA	12.6832	0.000124285	1	1	NA	1	1	0.000329252	0.000362359	NA	0.00036896	0.991105	NA	NA	NA	NA	NA	NA	NA	NA	NA	NA	NA	NA	NA	NA	NA	NA	NA	NA	NA	NA	NA	NA	NA	NA	NA	NA	NA	NA	NA	NA	NA	NA	NA	NA	NA	NA	NA	NA	NA	NA	PATE1	0.286678	2	0.0456491	0.0428454	Ivw(FixedEffects)	PATE1_8386_11	SeqId.8386-11	SomaScan v4	NA	NA	NA	NA
SCG2	P13521	10575	TRANS	PGC3_SCZ_NoUKB	UKBB-PPP_Specific	NA,+	NA	0.397391	0.397391	UKBB_PPP	UKBB_PPP	0.873953	2706.63	NA	NA	NA	NA	NA	NA	NA	NA	NA	NA	NA	NA	NA	NA	NA	NA	NA	NA	NA	NA	NA	NA	NA	NA	NA	NA	NA	NA	NA	NA	NA	NA	NA	NA	NA	random	0.397391	0.101115	0.11948	-0.133062	0.335291	FALSE	FALSE	0.05	17.3700980320247,0.00384883552306877	1.86387	6	10_113588287_G_A,16_20381010_G_A,19_48703205_C_T,19_817522_C_T,4_186236079_G_A,6_116939067_A_G	0.00930553	0.000157562	TRUE	1.07e-44	-0.0191672	0.0340832	0.603889	20.3379	20.0876	18.8477	20.0702	0.00159358	5	5	4	5	5	0.00107978	0.00120328	0.000841969	0.00121236	1	0.0432797	6	0.125755	0.0622243	Ivw(FixedEffects)	NA	NA	NA	NA	NA	NA	NA	NA	NA	SCG2:P13521:Oncology	OID21400	Oncology	Olink Explore
SOST	Q9BQB4	13771	TRANS	PGC3_SCZ_NoUKB	BOTH	-,-	0.730854	0.397474	0.913284	UKBB_PPP	deCODE	0.873853	2707.2	random	0.913284	-0.00590561	0.0542308	-0.112196	0.100385	FALSE	FALSE	0.05	7.85814548590583,0.248681279194105	1.14442	7	1_196695521_C_T,12_479778_T_G,20_10673915_A_C,3_165660856_C_T,5_116010548_T_G,5_177112211_G_A,8_118995156_T_C	0.0122077	5.08e-05	TRUE	7.14e-70	-0.0141191	0.013127	0.331255	8.19021	8.18999	6.65128	8.18999	0.000603585	6	6	5	6	6	0.224497	0.224512	0.247893	0.224512	1	random	0.397474	-0.027386	0.0323658	-0.0908219	0.0360498	FALSE	FALSE	0.05	63.6693391095311,0.000487784966900592	1.43313	32	1_109937520_A_G,11_15688538_T_G,11_87175608_A_G,12_482134_A_G,12_53409849_T_C,13_110456527_C_A,13_42509157_A_G,14_94378610_C_T,15_50933628_A_G,15_74787133_G_A,16_12037264_A_G,17_62559465_G_A,18_62387624_A_C,2_229236796_T_C,2_43421037_A_G,20_10673915_A_C,20_11196407_G_A,20_54114863_A_T,20_6496259_G_A,4_187467549_C_T,4_87898349_A_G,5_115981999_G_A,5_116010548_T_G,5_177357511_G_A,6_133047963_G_A,6_2394563_C_T,6_2677823_T_C,6_44793317_T_C,7_151255684_G_A,7_85060677_A_T,8_118995156_T_C,9_104997946_G_T	0.075344	0.00048606	TRUE	0	-0.00150979	0.00535577	0.779956	76.2793	76.2376	76.0778	76.2383	0.0096237	31	31	30	31	31	1.09e-05	1.11e-05	7.12e-06	1.11e-05	1	0.22869	32	-0.0268402	0.0222974	Ivw(FixedEffects)	SOST	0.911831	7	-0.00520194	0.0469786	Ivw(FixedEffects)	SOST_13101_60	SeqId.13101-60	SomaScan v4	SOST:Q9BQB4:Cardiometabolic	OID20204	Cardiometabolic	Olink Explore
ASPH	Q12797	757	CIS	PGC3_SCZ_NoUKB	deCODE_Specific	+,NA	NA	0.724356	0.724356	deCODE	deCODE	1.31248	2707.64	fixed	0.724356	0.0304875	0.0864541	-0.13896	0.199934	FALSE	FALSE	0.05	0.402133190965217,0.525989639579734	0.63414	2	8_61455317_C_T,8_61779251_C_T	0.00469611	3.32e-06	TRUE	1.92e-29	NA	NA	NA	0.406643	0.406254	NA	0.406253	5.33e-05	1	1	NA	1	1	0.523678	0.523877	NA	0.523878	0.994176	NA	NA	NA	NA	NA	NA	NA	NA	NA	NA	NA	NA	NA	NA	NA	NA	NA	NA	NA	NA	NA	NA	NA	NA	NA	NA	NA	NA	NA	NA	NA	NA	NA	NA	NA	NA	NA	NA	NA	NA	ASPH	0.720449	2	0.0308707	0.086265	Ivw(FixedEffects)	ASPH_6998_106	SeqId.6998-106	SomaScan v4	NA	NA	NA	NA
GALP	Q9UBC7	24840	CIS	Depression_iPSYCH_2023	deCODE_Specific	+,NA	NA	0.724486	0.724486	deCODE	deCODE	1.31911	2708.13	fixed	0.724486	0.0264111	0.0749313	-0.120452	0.173274	FALSE	FALSE	0.05	NA	1	1	19_56178262_G_A	0.0017731	1.87e-07	TRUE	2.26e-14	NA	NA	NA	NA	NA	NA	NA	NA	NA	NA	NA	NA	NA	NA	NA	NA	NA	NA	NA	NA	NA	NA	NA	NA	NA	NA	NA	NA	NA	NA	NA	NA	NA	NA	NA	NA	NA	NA	NA	NA	NA	NA	NA	NA	NA	NA	NA	NA	NA	NA	NA	NA	NA	NA	NA	NA	NA	NA	GALP	0.724223	1	0.0264111	0.0748569	Wald ratio	GALP_9398_30	SeqId.9398-30	SomaScan v4	NA	NA	NA	NA
TYRO3	Q06418	12446	CIS	BIP_PGC3_noukb	BOTH	-,-	0.939179	0.724498	0.939179	deCODE	metap	1.30326	2708.17	fixed	0.724498	-0.0335491	0.095187	-0.220112	0.153014	FALSE	FALSE	0.05	NA	1	1	15_41545613_A_G	0.00441995	3.48e-07	TRUE	2.66e-32	NA	NA	NA	NA	NA	NA	NA	NA	NA	NA	NA	NA	NA	NA	NA	NA	NA	NA	random	0.927752	-0.00263915	0.029106	-0.0596859	0.0544076	FALSE	FALSE	0.05	4.35663588572083,0.225440087029007	1.20508	4	15_41194792_G_A,15_41753462_A_G,15_41994396_C_T,15_42145513_T_C	0.0585386	1.25e-05	TRUE	0	0.00893449	0.0165682	0.643712	4.38162	NA	3.82541	4.3816	0.000628678	3	NA	2	3	3	0.223096	NA	0.14768	0.223098	0.999996	0.913459	4	-0.002623	0.0241359	Ivw(FixedEffects)	TYRO3	0.724393	1	-0.0335491	0.0951493	Wald ratio	TYRO3_2611_72	SeqId.2611-72	SomaScan v4	TYRO3:Q06418:Cardiometabolic	OID20161	Cardiometabolic	Olink Explore
FH	P07954	3700	CIS	PGC3_SCZ_NoUKB	deCODE_Specific	-,NA	NA	0.724586	0.724586	deCODE	deCODE	1.31226	2708.5	fixed	0.724586	-0.020281	0.0575615	-0.1331	0.0925375	FALSE	FALSE	0.05	NA	1	1	1_241527254_A_G	0.00808735	7.69e-07	TRUE	3.46e-52	NA	NA	NA	NA	NA	NA	NA	NA	NA	NA	NA	NA	NA	NA	NA	NA	NA	NA	NA	NA	NA	NA	NA	NA	NA	NA	NA	NA	NA	NA	NA	NA	NA	NA	NA	NA	NA	NA	NA	NA	NA	NA	NA	NA	NA	NA	NA	NA	NA	NA	NA	NA	NA	NA	NA	NA	NA	NA	FH	0.724529	1	-0.020281	0.0575491	Wald ratio	FH_13384_110	SeqId.13384-110	SomaScan v4	NA	NA	NA	NA
TF	P02787	11740	TRANS	Depression_iPSYCH_2023	UKBB-PPP_Specific	NA,+	NA	0.397688	0.397688	UKBB_PPP	UKBB_PPP	1.54603	2708.65	NA	NA	NA	NA	NA	NA	NA	NA	NA	NA	NA	NA	NA	NA	NA	NA	NA	NA	NA	NA	NA	NA	NA	NA	NA	NA	NA	NA	NA	NA	NA	NA	NA	NA	NA	random	0.397688	0.0504184	0.0596133	-0.0664216	0.167258	FALSE	FALSE	0.05	17.9572729830888,0.0063398638315839	1.72999	7	11_61836038_C_A,14_70374896_A_T,2_189522761_C_T,22_37066896_A_G,6_24866267_A_G,8_125494452_G_A,8_18415125_T_C	0.00914078	4.24e-05	TRUE	3.56e-58	0.00485804	0.0175694	0.793226	23.9833	23.6445	23.6221	23.6158	0.000505653	6	6	5	6	6	0.000525957	0.000607001	0.000256584	0.000614411	1	0.037757	7	0.0691936	0.0333065	Ivw(FixedEffects)	NA	NA	NA	NA	NA	NA	NA	NA	NA	TF:P02787:Inflammation_II	OID30783	Inflammation_II	Olink Explore
SAA1	P0DJI8	10513	TRANS	BIP_PGC3_noukb	deCODE_Specific	+,NA	NA	0.397712	0.397712	deCODE	deCODE	0.820109	2708.82	random	0.397712	0.038859	0.0459481	-0.0511977	0.128916	FALSE	FALSE	0.05	9.95232986575948,0.268387698529711	1.11537	9	1_154455807_A_G,1_65626887_A_G,11_15405818_T_C,11_16846346_C_T,11_19749381_A_G,16_56963321_G_A,19_44908684_T_C,19_51781070_C_T,3_165762312_G_A	0.0222215	3.25e-05	TRUE	5.53e-148	-0.000762469	0.0126071	0.953464	10.4877	10.4735	10.4822	10.4735	0.00183563	8	8	7	8	8	0.232451	0.233354	0.162855	0.23335	1	NA	NA	NA	NA	NA	NA	NA	NA	NA	NA	NA	NA	NA	NA	NA	NA	NA	NA	NA	NA	NA	NA	NA	NA	NA	NA	NA	NA	NA	NA	NA	NA	NA	NA	NA	NA	NA	NA	NA	NA	SAA1	0.313193	9	0.0412425	0.0408931	Ivw(FixedEffects)	SAA1_15515_2	SeqId.15515-2	SomaScan v4	NA	NA	NA	NA
PDZK1	Q5T2W1	8821	TRANS	PGC3_SCZ_NoUKB	BOTH	+,+	0.76331	0.397732	0.996947	deCODE	UKBB_PPP	0.874137	2708.95	random	0.397732	0.081576	0.0964621	-0.107486	0.270638	FALSE	FALSE	0.05	12.6262051705538,0.00551881155685019	2.05152	4	1_196695521_C_T,1_196813906_A_C,19_6713251_G_A,3_165761011_C_T	0.014589	0.000113011	TRUE	6.96e-79	-0.024228	0.0276049	0.472688	15.5528	NA	11.2282	15.4944	0.00229216	3	NA	2	3	3	0.00140029	NA	0.00364601	0.0014394	0.999971	fixed	0.996947	0.000229177	0.0598872	-0.117148	0.117606	FALSE	FALSE	0.05	4.60559208372089,0.0318678470932789	2.14606	2	12_12551093_T_C,3_186619924_T_C	0.0093098	3.27e-05	TRUE	2.78e-51	NA	NA	NA	5.30933	5.3092	NA	5.3092	0.000457205	1	1	NA	1	1	0.0212115	0.0212131	NA	0.0212131	0.982941	0.924264	2	0.00565614	0.0594985	Ivw(FixedEffects)	PDZK1	0.109667	4	0.0742075	0.0463886	Ivw(FixedEffects)	PDZK1_16852_10	SeqId.16852-10	SomaScan v4	PDZK1:Q5T2W1:Inflammation_II	OID30550	Inflammation_II	Olink Explore
FCGR1A	P12314	3613	TRANS	Depression_iPSYCH_2023	deCODE_Specific	-,NA	NA	0.397737	0.397737	deCODE	deCODE	1.54534	2708.99	fixed	0.397737	-0.0843947	0.0997963	-0.279992	0.111203	FALSE	FALSE	0.05	NA	1	1	12_111270654_A_C	0.000983389	1.81e-06	TRUE	6.11e-08	NA	NA	NA	NA	NA	NA	NA	NA	NA	NA	NA	NA	NA	NA	NA	NA	NA	NA	NA	NA	NA	NA	NA	NA	NA	NA	NA	NA	NA	NA	NA	NA	NA	NA	NA	NA	NA	NA	NA	NA	NA	NA	NA	NA	NA	NA	NA	NA	NA	NA	NA	NA	NA	NA	NA	NA	NA	NA	FCGR1A	0.39283	1	-0.0843947	0.0987654	Wald ratio	FCGR1A_3312_64	SeqId.3312-64	SomaScan v4	NA	NA	NA	NA
ZPBP2	Q6X784	20678	TRANS	BIP_PGC3_noukb	deCODE_Specific	+,NA	NA	0.397743	0.397743	deCODE	deCODE	0.819925	2709.03	fixed	0.397743	0.12239	0.144728	-0.161271	0.406052	FALSE	FALSE	0.05	3.20816657570394,0.0732715448036475	1.79114	2	1_196695521_C_T,9_75152655_T_C	0.00214385	1.2e-05	TRUE	1.55e-14	NA	NA	NA	3.36751	3.32923	NA	3.32754	0.000320824	1	1	NA	1	1	0.0664941	0.0680588	NA	0.0681287	0.985709	NA	NA	NA	NA	NA	NA	NA	NA	NA	NA	NA	NA	NA	NA	NA	NA	NA	NA	NA	NA	NA	NA	NA	NA	NA	NA	NA	NA	NA	NA	NA	NA	NA	NA	NA	NA	NA	NA	NA	NA	ZPBP2	0.349628	2	0.13176	0.140873	Ivw(FixedEffects)	ZPBP2_10710_23	SeqId.10710-23	SomaScan v4	NA	NA	NA	NA
TMEM132D	Q14C87	29411	CIS	BIP_PGC3_noukb	deCODE_Specific	+,NA	NA	0.724764	0.724764	deCODE	deCODE	1.30311	2709.17	random	0.724764	0.0106589	0.0302724	-0.048674	0.0699917	FALSE	FALSE	0.05	4.3125360136571,0.743157435750481	0.784905	8	12_129143267_T_G,12_129251681_C_T,12_129382830_T_C,12_129450796_G_A,12_129595204_T_C,12_129772054_A_G,12_129860675_C_T,12_129909216_C_T	0.0410988	1.29e-05	TRUE	3.49e-285	-0.00524601	0.0109207	0.647973	4.39391	4.39358	4.16315	4.39359	0.00244686	7	7	6	7	7	0.733452	0.733491	0.654608	0.73349	1	NA	NA	NA	NA	NA	NA	NA	NA	NA	NA	NA	NA	NA	NA	NA	NA	NA	NA	NA	NA	NA	NA	NA	NA	NA	NA	NA	NA	NA	NA	NA	NA	NA	NA	NA	NA	NA	NA	NA	NA	TMEM132D	0.729784	8	0.0104421	0.0302307	Ivw(FixedEffects)	TMEM132D_13416_8	SeqId.13416-8	SomaScan v4	NA	NA	NA	NA
EDDM3A	Q14507	16978	TRANS	Cognition_Meta	deCODE_Specific	+,NA	NA	0.39777	0.39777	deCODE	deCODE	0.979824	2709.21	fixed	0.39777	0.0335819	0.0397132	-0.0442545	0.111418	FALSE	FALSE	0.05	12.5362483146512,0.0018957814375922	2.50362	3	1_169550311_G_A,1_196691865_A_T,3_165730791_T_G	0.00417241	8.96e-05	TRUE	4.67e-21	0.00150037	0.0551426	0.982683	14.829	14.7125	14.8181	14.6998	0.000185587	2	2	1	2	2	0.000602443	0.000638586	0.000118396	0.000642666	0.999907	NA	NA	NA	NA	NA	NA	NA	NA	NA	NA	NA	NA	NA	NA	NA	NA	NA	NA	NA	NA	NA	NA	NA	NA	NA	NA	NA	NA	NA	NA	NA	NA	NA	NA	NA	NA	NA	NA	NA	NA	EDDM3A	0.304151	3	0.0385774	0.0375423	Ivw(FixedEffects)	EDDM3A_9536_16	SeqId.9536-16	SomaScan v4	NA	NA	NA	NA
GSTT2B	P0CG30	33437	CIS	PGC3_SCZ_NoUKB	BOTH	-,-	0.94222	0.724879	0.94222	UKBB_PPP	metap	1.31215	2709.6	random	0.937978	-0.00305037	0.0392021	-0.0798851	0.0737844	FALSE	FALSE	0.05	5.2537118496247,0.154134316261385	1.32334	4	22_23574266_T_C,22_23907271_A_C,22_24845134_A_G,22_24955927_A_C	0.0286189	4.95e-05	TRUE	1.51e-163	-0.172242	0.466094	0.747182	5.72175	NA	5.35603	5.7217	0.0116839	3	NA	2	3	3	0.125961	NA	0.0686993	0.125964	0.999665	random	0.724879	-0.00587119	0.0166821	-0.0385675	0.0268251	FALSE	FALSE	0.05	31.9971691431767,0.0585888635400056	1.23437	22	22_23530690_G_A,22_23807751_C_T,22_23877973_C_T,22_23879786_G_A,22_23889481_G_A,22_23890371_T_C,22_23891203_G_A,22_23896883_A_G,22_23898432_A_G,22_23904685_C_T,22_23911567_C_T,22_23915983_G_A,22_23926264_C_T,22_23970455_A_C,22_23984238_C_T,22_24002372_G_A,22_24005721_C_A,22_24013080_T_A,22_24013460_G_T,22_24075840_G_A,22_24091785_G_A,22_24123781_C_T	0.214096	0.000247248	TRUE	0	-0.00344997	0.0123147	0.782239	32.3892	32.3885	32.2626	32.3886	0.0506119	21	21	20	21	21	0.0534447	0.0534534	0.0405797	0.0534521	1	0.658703	22	-0.00595883	0.0134905	Ivw(FixedEffects)	GSTT2B	0.905792	4	-0.00349983	0.0295724	Ivw(FixedEffects)	GSTT2B_11273_176	SeqId.11273-176	SomaScan v4	GSTT2B:P0CG30:Neurology_II	OID31097	Neurology_II	Olink Explore
DCAF5	Q96JK2	20224	TRANS	PGC3_SCZ_NoUKB	deCODE_Specific	+,NA	NA	0.397887	0.397887	deCODE	deCODE	0.874197	2710.01	random	0.397887	0.0790272	0.0934791	-0.104188	0.262243	FALSE	FALSE	0.05	12.7539412824726,0.00520009607905885	2.06187	4	1_196695521_C_T,1_196813906_A_C,19_6716268_G_A,3_165761011_C_T	0.0158563	0.000112876	TRUE	2.39e-86	-0.0229214	0.0268822	0.483665	15.4814	NA	11.3541	15.4269	0.00228564	3	NA	2	3	3	0.00144819	NA	0.00342371	0.00148587	0.999971	NA	NA	NA	NA	NA	NA	NA	NA	NA	NA	NA	NA	NA	NA	NA	NA	NA	NA	NA	NA	NA	NA	NA	NA	NA	NA	NA	NA	NA	NA	NA	NA	NA	NA	NA	NA	NA	NA	NA	NA	DCAF5	0.106052	4	0.0723623	0.0447732	Ivw(FixedEffects)	DCAF5_11283_13	SeqId.11283-13	SomaScan v4	NA	NA	NA	NA
FAHD1	Q6P587	14169	CIS	Cognition_Meta	deCODE_Specific	-,NA	NA	0.725017	0.725017	deCODE	deCODE	1.32654	2710.12	random	0.725017	-0.00822897	0.0233936	-0.0540796	0.0376217	FALSE	FALSE	0.05	8.90579384159059,0.178945890306744	1.21832	7	16_1842606_A_G,16_2237648_A_C,16_2487644_T_C,16_2803728_A_G,16_2822924_A_G,16_837861_G_A,16_924963_G_A	0.0189444	6.19e-05	TRUE	7.82e-109	0.0268483	0.025748	0.344841	9.28252	9.27968	7.6245	9.27966	0.00316444	6	6	5	6	6	0.158302	0.158449	0.17818	0.15845	1	NA	NA	NA	NA	NA	NA	NA	NA	NA	NA	NA	NA	NA	NA	NA	NA	NA	NA	NA	NA	NA	NA	NA	NA	NA	NA	NA	NA	NA	NA	NA	NA	NA	NA	NA	NA	NA	NA	NA	NA	FAHD1	0.65973	7	-0.00839321	0.0190631	Ivw(FixedEffects)	FAHD1_17819_30	SeqId.17819-30	SomaScan v4	NA	NA	NA	NA
LRRC4B	Q9NT99	25042	TRANS	Cognition_Meta	deCODE_Specific	+,NA	NA	0.397934	0.397934	deCODE	deCODE	0.979874	2710.33	fixed	0.397934	0.0274267	0.0324455	-0.0361653	0.0910187	FALSE	FALSE	0.05	11.2670095807497,0.00357602013757125	2.3735	3	1_196695521_C_T,17_7166093_G_A,3_165767231_T_C	0.00550951	6.46e-05	TRUE	2.63e-30	0.000397102	0.0154579	0.983649	12.648	12.5677	12.6397	12.5608	0.000139296	2	2	1	2	2	0.00179274	0.00186616	0.000377646	0.00187262	0.99993	NA	NA	NA	NA	NA	NA	NA	NA	NA	NA	NA	NA	NA	NA	NA	NA	NA	NA	NA	NA	NA	NA	NA	NA	NA	NA	NA	NA	NA	NA	NA	NA	NA	NA	NA	NA	NA	NA	NA	NA	LRRC4B	0.317725	3	0.0311556	0.0311823	Ivw(FixedEffects)	LRRC4B_9916_146	SeqId.9916-146	SomaScan v4	NA	NA	NA	NA
IL17F	Q96PD4	16404	TRANS	Depression_iPSYCH_2023	BOTH	+,+	0.506857	0.398019	0.506857	deCODE	metap	1.54556	2710.91	fixed	0.398019	0.0266836	0.0315721	-0.0351965	0.0885637	FALSE	FALSE	0.05	7.12277188473803,0.028399437442637	1.88716	3	1_196677131_A_G,19_6716268_G_A,3_165761011_C_T	0.00842007	1.33e-05	TRUE	5.43e-59	0.0198134	0.00711551	0.219495	7.80985	7.78594	0.0562377	7.78532	0.000180533	2	2	1	2	2	0.0201425	0.0203847	0.812544	0.020391	0.99991	fixed	0.479361	0.0770428	0.10892	-0.136437	0.290523	FALSE	FALSE	0.05	NA	1	1	14_106130447_G_T	0.00109221	8.19e-07	TRUE	1.19e-08	NA	NA	NA	NA	NA	NA	NA	NA	NA	NA	NA	NA	NA	NA	NA	NA	NA	NA	0.476293	1	0.0770428	0.108164	Wald ratio	IL17F	0.326391	3	0.0305987	0.0311783	Ivw(FixedEffects)	IL17F_14026_24	SeqId.14026-24	SomaScan v4	IL17F:Q96PD4:Inflammation	OID20456	Inflammation	Olink Explore
CA2	P00918	1373	CIS	BIP_PGC3_noukb	UKBB-PPP_Specific	NA,-	NA	0.725261	0.725261	UKBB_PPP	UKBB_PPP	1.30338	2711.03	NA	NA	NA	NA	NA	NA	NA	NA	NA	NA	NA	NA	NA	NA	NA	NA	NA	NA	NA	NA	NA	NA	NA	NA	NA	NA	NA	NA	NA	NA	NA	NA	NA	NA	NA	fixed	0.725261	-0.0324805	0.0924221	-0.213625	0.148664	FALSE	FALSE	0.05	NA	1	1	8_85847898_A_G	0.00587912	3.5e-07	TRUE	1.26e-40	NA	NA	NA	NA	NA	NA	NA	NA	NA	NA	NA	NA	NA	NA	NA	NA	NA	NA	0.725179	1	-0.0324805	0.0923933	Wald ratio	NA	NA	NA	NA	NA	NA	NA	NA	NA	CA2:P00918:Neurology	OID21149	Neurology	Olink Explore
CHKB	Q9Y259	1938	CIS	Depression_iPSYCH_2023	deCODE_Specific	-,NA	NA	0.725289	0.725289	deCODE	deCODE	1.31993	2711.13	random	0.725289	-0.0153424	0.0436608	-0.100916	0.0702313	FALSE	FALSE	0.05	0.898610566402898,0.825763098386191	0.5473	4	22_49801350_G_A,22_49957049_T_C,22_50495232_T_C,22_50573508_A_G	0.00650096	2.28e-06	TRUE	2.73e-47	-0.0485954	0.0774572	0.594485	0.906874	NA	0.513263	0.906472	0.00025285	3	NA	2	3	3	0.823769	NA	0.773653	0.823866	0.999999	NA	NA	NA	NA	NA	NA	NA	NA	NA	NA	NA	NA	NA	NA	NA	NA	NA	NA	NA	NA	NA	NA	NA	NA	NA	NA	NA	NA	NA	NA	NA	NA	NA	NA	NA	NA	NA	NA	NA	NA	CHKB	0.722514	4	-0.0154872	0.0436136	Ivw(FixedEffects)	CHKB_7761_125	SeqId.7761-125	SomaScan v4	NA	NA	NA	NA
CCL15	Q16663	10613	CIS	PGC3_SCZ_NoUKB	UKBB-PPP_Specific	NA,-	NA	0.725337	0.725337	UKBB_PPP	UKBB_PPP	1.31235	2711.31	NA	NA	NA	NA	NA	NA	NA	NA	NA	NA	NA	NA	NA	NA	NA	NA	NA	NA	NA	NA	NA	NA	NA	NA	NA	NA	NA	NA	NA	NA	NA	NA	NA	NA	NA	fixed	0.725337	-0.0710487	0.202225	-0.467401	0.325304	FALSE	FALSE	0.05	NA	1	1	17_35405913_C_T	0.00107873	8.96e-07	TRUE	1.27e-07	NA	NA	NA	NA	NA	NA	NA	NA	NA	NA	NA	NA	NA	NA	NA	NA	NA	NA	0.724893	1	-0.0710487	0.201885	Wald ratio	NA	NA	NA	NA	NA	NA	NA	NA	NA	CCL15:Q16663:Cardiometabolic	OID20328	Cardiometabolic	Olink Explore
MRI1	Q9BV20	28469	CIS	PGC3_SCZ_NoUKB	UKBB-PPP_Specific	NA,-	NA	0.725343	0.725343	UKBB_PPP	UKBB_PPP	1.31172	2711.33	NA	NA	NA	NA	NA	NA	NA	NA	NA	NA	NA	NA	NA	NA	NA	NA	NA	NA	NA	NA	NA	NA	NA	NA	NA	NA	NA	NA	NA	NA	NA	NA	NA	NA	NA	random	0.725343	-0.0185496	0.0527985	-0.122033	0.0849337	FALSE	FALSE	0.05	11.022798946777,0.0116032296881498	1.91684	4	19_13524113_G_A,19_13656237_G_A,19_13754462_T_C,19_14166915_T_G	0.0372603	8.22e-05	TRUE	5.38e-209	0.0187306	0.0226252	0.494807	12.8114	NA	9.54165	12.8081	0.00153138	3	NA	2	3	3	0.00506283	NA	0.0084734	0.0050706	0.999984	0.554527	4	-0.0162122	0.0274324	Ivw(FixedEffects)	NA	NA	NA	NA	NA	NA	NA	NA	NA	MRI1:Q9BV20:Neurology_II	OID30891	Neurology_II	Olink Explore
PIM1	P11309	8986	TRANS	Cognition_Meta	deCODE_Specific	+,NA	NA	0.398099	0.398099	deCODE	deCODE	0.979925	2711.45	random	0.398099	0.0261138	0.0309031	-0.0344552	0.0866828	FALSE	FALSE	0.05	11.3284720982943,0.0100760552122997	1.94323	4	1_196695521_C_T,14_94378610_C_T,3_165787389_A_G,5_139379813_C_T	0.0124548	7.05e-05	TRUE	1.66e-72	-0.000934192	0.00756212	0.912978	12.1217	NA	12.0299	12.0614	0.000154025	3	NA	2	3	3	0.00697777	NA	0.002442	0.00717576	0.999999	NA	NA	NA	NA	NA	NA	NA	NA	NA	NA	NA	NA	NA	NA	NA	NA	NA	NA	NA	NA	NA	NA	NA	NA	NA	NA	NA	NA	NA	NA	NA	NA	NA	NA	NA	NA	NA	NA	NA	NA	PIM1	0.0941957	4	0.026307	0.0157182	Ivw(FixedEffects)	PIM1_5359_65	SeqId.5359-65	SomaScan v4	NA	NA	NA	NA
MAGEA10	P43363	6797	TRANS	Cognition_Meta	deCODE_Specific	-,NA	NA	0.398101	0.398101	deCODE	deCODE	0.979575	2711.46	random	0.398101	-0.0145187	0.0171815	-0.0481939	0.0191565	FALSE	FALSE	0.05	16.7537432207068,0.0102321826608996	1.67101	7	1_196691865_A_T,10_2106926_G_A,10_2925266_G_A,10_3070429_A_G,10_3095817_C_T,11_107357404_C_T,3_165761011_C_T	0.037702	9.32e-05	TRUE	3.1e-231	0.000908836	0.00665846	0.896757	17.8335	17.8091	17.7673	17.8088	0.000201011	6	6	5	6	6	0.00666193	0.00672747	0.00325258	0.00672833	1	NA	NA	NA	NA	NA	NA	NA	NA	NA	NA	NA	NA	NA	NA	NA	NA	NA	NA	NA	NA	NA	NA	NA	NA	NA	NA	NA	NA	NA	NA	NA	NA	NA	NA	NA	NA	NA	NA	NA	NA	MAGEA10	0.169135	7	-0.0140406	0.0102115	Ivw(FixedEffects)	MAGEA10_13610_9	SeqId.13610-9	SomaScan v4	NA	NA	NA	NA
TMEM190	Q8WZ59	29632	TRANS	Depression_iPSYCH_2023	deCODE_Specific	+,NA	NA	0.398132	0.398132	deCODE	deCODE	1.54511	2711.68	random	0.398132	0.0237242	0.0280773	-0.0313062	0.0787546	FALSE	FALSE	0.05	22.0913194686172,0.053962899191573	1.30358	14	17_69085137_A_G,19_53431544_T_C,19_53747037_A_T,19_54133057_G_T,19_54199820_C_T,19_54333355_T_G,19_54366375_A_G,19_56450723_A_G,19_56512812_T_C,19_56771733_A_C,19_56916913_C_T,19_56942325_C_A,19_57276848_T_G,19_57364506_G_A	0.0178996	4.25e-05	TRUE	1.21e-120	0.0121852	0.0110948	0.293629	23.9265	23.8689	21.7411	23.8768	0.00384655	13	13	12	13	13	0.0318134	0.0323579	0.0405264	0.0322819	1	NA	NA	NA	NA	NA	NA	NA	NA	NA	NA	NA	NA	NA	NA	NA	NA	NA	NA	NA	NA	NA	NA	NA	NA	NA	NA	NA	NA	NA	NA	NA	NA	NA	NA	NA	NA	NA	NA	NA	NA	TMEM190	0.212912	14	0.026301	0.0211152	Ivw(FixedEffects)	TMEM190_10442_1	SeqId.10442-1	SomaScan v4	NA	NA	NA	NA
PDCD1	Q15116	8760	CIS	Cognition_Meta	UKBB-PPP_Specific	NA,-	NA	0.725796	0.725796	UKBB_PPP	UKBB_PPP	1.32731	2713.02	NA	NA	NA	NA	NA	NA	NA	NA	NA	NA	NA	NA	NA	NA	NA	NA	NA	NA	NA	NA	NA	NA	NA	NA	NA	NA	NA	NA	NA	NA	NA	NA	NA	NA	NA	random	0.725796	-0.00447989	0.0127733	-0.029515	0.0205552	FALSE	FALSE	0.05	2.21858000669632,0.528297967518434	0.859957	4	2_241740814_G_A,2_241808060_T_C,2_241862555_T_C,2_241888712_T_C	0.0348456	1.53e-05	TRUE	1.67e-210	0.00549789	0.00439679	0.337605	2.24237	NA	0.678784	2.24217	8.81e-05	3	NA	2	3	3	0.523652	NA	0.712203	0.523691	1	0.729013	4	-0.00442119	0.0127618	Ivw(FixedEffects)	NA	NA	NA	NA	NA	NA	NA	NA	NA	PDCD1:Q15116:Oncology	OID21396	Oncology	Olink Explore
ESS2	Q96DF8	16817	CIS	Depression_iPSYCH_2023	deCODE_Specific	+,NA	NA	0.725822	0.725822	deCODE	deCODE	1.32025	2713.12	fixed	0.725822	0.0145714	0.041551	-0.0668669	0.0960098	FALSE	FALSE	0.05	NA	1	1	22_19146092_G_A	0.00293748	1.88e-07	TRUE	6.28e-23	NA	NA	NA	NA	NA	NA	NA	NA	NA	NA	NA	NA	NA	NA	NA	NA	NA	NA	NA	NA	NA	NA	NA	NA	NA	NA	NA	NA	NA	NA	NA	NA	NA	NA	NA	NA	NA	NA	NA	NA	NA	NA	NA	NA	NA	NA	NA	NA	NA	NA	NA	NA	NA	NA	NA	NA	NA	NA	DGCR14	0.725666	1	0.0145714	0.0415264	Wald ratio	DGCR14_11356_19	SeqId.11356-19	SomaScan v4	NA	NA	NA	NA
CRX	O43186	2383	TRANS	PGC3_SCZ_NoUKB	UKBB-PPP_Specific	NA,+	NA	0.398416	0.398416	UKBB_PPP	UKBB_PPP	0.875077	2713.61	NA	NA	NA	NA	NA	NA	NA	NA	NA	NA	NA	NA	NA	NA	NA	NA	NA	NA	NA	NA	NA	NA	NA	NA	NA	NA	NA	NA	NA	NA	NA	NA	NA	NA	NA	fixed	0.398416	0.151944	0.179931	-0.200715	0.504603	FALSE	FALSE	0.05	NA	1	1	7_7866157_A_G	0.00106879	4.58e-06	TRUE	4.19e-07	NA	NA	NA	NA	NA	NA	NA	NA	NA	NA	NA	NA	NA	NA	NA	NA	NA	NA	0.3936	1	0.151944	0.178106	Wald ratio	NA	NA	NA	NA	NA	NA	NA	NA	NA	CRX:O43186:Cardiometabolic	OID20070	Cardiometabolic	Olink Explore
LRP10	Q7Z4F1	14553	TRANS	BIP_PGC3_noukb	deCODE_Specific	-,NA	NA	0.398479	0.398479	deCODE	deCODE	0.821192	2714.04	random	0.398479	-0.0816273	0.0966758	-0.271108	0.107854	FALSE	FALSE	0.05	5.39659873253931,0.248969150686024	1.16153	5	1_109279544_G_A,12_8948541_A_G,16_20381010_G_A,7_28026846_G_A,9_133256028_C_T	0.00576263	1.91e-05	TRUE	1.01e-37	0.00737017	0.0236554	0.775769	5.75717	5.73272	5.57672	5.73212	0.0016248	4	4	3	4	4	0.218032	0.220018	0.134121	0.220067	1	NA	NA	NA	NA	NA	NA	NA	NA	NA	NA	NA	NA	NA	NA	NA	NA	NA	NA	NA	NA	NA	NA	NA	NA	NA	NA	NA	NA	NA	NA	NA	NA	NA	NA	NA	NA	NA	NA	NA	NA	LRP10	0.333816	5	-0.0791504	0.0818976	Ivw(FixedEffects)	LRP10_16610_13	SeqId.16610-13	SomaScan v4	NA	NA	NA	NA
CRLF1	O75462	2364	CIS	BIP_PGC3_noukb	deCODE_Specific	+,NA	NA	0.726148	0.726148	deCODE	deCODE	1.30434	2714.34	fixed	0.726148	0.0151692	0.0433092	-0.0697153	0.100054	FALSE	FALSE	0.05	5.69864908738385,0.057883405384713	1.68799	3	19_18117521_G_A,19_18604393_C_A,19_18661756_C_T	0.0233822	1.92e-05	TRUE	1.5e-155	0.0584013	0.0292759	0.295824	6.39039	6.38837	1.28335	6.38835	0.00192443	2	2	1	2	2	0.0409585	0.0409998	0.257276	0.0410003	0.999038	NA	NA	NA	NA	NA	NA	NA	NA	NA	NA	NA	NA	NA	NA	NA	NA	NA	NA	NA	NA	NA	NA	NA	NA	NA	NA	NA	NA	NA	NA	NA	NA	NA	NA	NA	NA	NA	NA	NA	NA	CRLF1	0.664858	3	0.0186685	0.0430928	Ivw(FixedEffects)	CRLF1_14747_9	SeqId.14747-9	SomaScan v4	NA	NA	NA	NA
TNN	Q9UQP3	22942	CIS	Cognition_Meta	UKBB-PPP_Specific	NA,-	NA	0.726461	0.726461	UKBB_PPP	UKBB_PPP	1.32788	2715.51	NA	NA	NA	NA	NA	NA	NA	NA	NA	NA	NA	NA	NA	NA	NA	NA	NA	NA	NA	NA	NA	NA	NA	NA	NA	NA	NA	NA	NA	NA	NA	NA	NA	NA	NA	random	0.726461	-0.00254156	0.00726499	-0.0167807	0.0116976	FALSE	FALSE	0.05	26.0060893697912,0.165610857307802	1.14031	21	1_174095016_G_A,1_174225679_C_T,1_174225926_G_A,1_174484501_C_T,1_174551019_T_C,1_174563293_A_G,1_174586555_T_A,1_174596911_T_A,1_174925434_T_C,1_174989021_T_C,1_175076302_A_G,1_175135816_C_T,1_175158446_C_T,1_175167722_G_A,1_175225491_G_A,1_175304867_T_C,1_175322822_G_A,1_175343990_A_T,1_175397865_T_A,1_175445087_G_A,1_175524573_G_A	0.117407	0.000737789	TRUE	0	0.0121425	0.00829268	0.159479	26.4285	26.4275	23.7486	26.428	0.0487687	20	20	19	20	20	0.152122	0.152151	0.205972	0.152137	1	0.683911	21	-0.00258658	0.00635318	Ivw(FixedEffects)	NA	NA	NA	NA	NA	NA	NA	NA	NA	TNN:Q9UQP3:Cardiometabolic_II	OID30412	Cardiometabolic_II	Olink Explore
CLUL1	Q15846	2096	CIS	Depression_iPSYCH_2023	UKBB-PPP_Specific	NA,-	NA	0.726468	0.726468	UKBB_PPP	UKBB_PPP	1.32079	2715.54	NA	NA	NA	NA	NA	NA	NA	NA	NA	NA	NA	NA	NA	NA	NA	NA	NA	NA	NA	NA	NA	NA	NA	NA	NA	NA	NA	NA	NA	NA	NA	NA	NA	NA	NA	random	0.726468	-0.00286795	0.00819818	-0.0189361	0.0132002	FALSE	FALSE	0.05	3.24222771682781,0.662697529737007	0.805261	6	18_287534_G_A,18_392795_G_A,18_558635_A_G,18_568118_A_G,18_599618_C_T,18_684230_T_C	0.0655674	5.12e-06	TRUE	0	-0.00534247	0.00500649	0.346048	3.28862	3.28853	2.1499	3.28854	0.000147907	5	5	4	5	5	0.655585	0.655597	0.708211	0.655597	1	0.722844	6	-0.0029066	0.00819543	Ivw(FixedEffects)	NA	NA	NA	NA	NA	NA	NA	NA	NA	CLUL1:Q15846:Cardiometabolic	OID20198	Cardiometabolic	Olink Explore
MOCS2	O96007	7193	CIS	BIP_PGC3_noukb	UKBB-PPP_Specific	NA,-	NA	0.726667	0.726667	UKBB_PPP	UKBB_PPP	1.30465	2716.28	NA	NA	NA	NA	NA	NA	NA	NA	NA	NA	NA	NA	NA	NA	NA	NA	NA	NA	NA	NA	NA	NA	NA	NA	NA	NA	NA	NA	NA	NA	NA	NA	NA	NA	NA	random	0.726667	-0.0101712	0.0290969	-0.0672	0.0468576	FALSE	FALSE	0.05	1.13500629265553,0.950958576207617	0.476446	6	5_52997257_T_C,5_53037914_T_C,5_53209929_C_A,5_53342499_A_G,5_53512370_G_A,5_53912217_A_G	0.0557186	3.89e-06	TRUE	0	-0.014324	0.0369817	0.718241	1.14587	1.14581	0.995848	1.14581	0.00148577	5	5	4	5	5	0.949964	0.949969	0.910425	0.949969	1	0.727633	6	-0.0101308	0.0290883	Ivw(FixedEffects)	NA	NA	NA	NA	NA	NA	NA	NA	NA	MOCS2:O96007:Inflammation_II	OID30638	Inflammation_II	Olink Explore
CRP	P02741	2367	TRANS	Cognition_Meta	deCODE_Specific	+,NA	NA	0.398873	0.398873	deCODE	deCODE	0.98112	2716.72	random	0.398873	0.0146363	0.0173491	-0.0193672	0.0486398	FALSE	FALSE	0.05	7.65515794307739,0.176292579005745	1.23735	6	1_154455807_A_G,1_39331383_A_G,1_65565845_T_A,1_65626887_A_G,12_120985856_A_G,14_72545177_A_G	0.0220647	4.66e-05	TRUE	8.18e-136	0.00464179	0.0052489	0.426468	8.38344	8.37027	7.01242	8.37013	0.000350428	5	5	4	5	5	0.136331	0.136975	0.135233	0.136982	1	NA	NA	NA	NA	NA	NA	NA	NA	NA	NA	NA	NA	NA	NA	NA	NA	NA	NA	NA	NA	NA	NA	NA	NA	NA	NA	NA	NA	NA	NA	NA	NA	NA	NA	NA	NA	NA	NA	NA	NA	CRP	0.264001	6	0.0155729	0.0139419	Ivw(FixedEffects)	CRP_4337_49	SeqId.4337-49	SomaScan v4	NA	NA	NA	NA
C2orf69	Q8N8R5	26799	CIS	Depression_iPSYCH_2023	UKBB-PPP_Specific	NA,+	NA	0.726809	0.726809	UKBB_PPP	UKBB_PPP	1.32076	2716.81	NA	NA	NA	NA	NA	NA	NA	NA	NA	NA	NA	NA	NA	NA	NA	NA	NA	NA	NA	NA	NA	NA	NA	NA	NA	NA	NA	NA	NA	NA	NA	NA	NA	NA	NA	fixed	0.726809	0.0169833	0.0486109	-0.0782923	0.112259	FALSE	FALSE	0.05	NA	1	1	2_199856832_T_C	0.00408383	1.85e-07	TRUE	1.72e-29	NA	NA	NA	NA	NA	NA	NA	NA	NA	NA	NA	NA	NA	NA	NA	NA	NA	NA	0.726691	1	0.0169833	0.0485889	Wald ratio	NA	NA	NA	NA	NA	NA	NA	NA	NA	C2orf69:Q8N8R5:Neurology_II	OID30883	Neurology_II	Olink Explore
IL31RA	Q8NI17	18969	CIS	BIP_PGC3_noukb	UKBB-PPP_Specific	NA,+	NA	0.72697	0.72697	UKBB_PPP	UKBB_PPP	1.30457	2717.41	NA	NA	NA	NA	NA	NA	NA	NA	NA	NA	NA	NA	NA	NA	NA	NA	NA	NA	NA	NA	NA	NA	NA	NA	NA	NA	NA	NA	NA	NA	NA	NA	NA	NA	NA	random	0.72697	0.00611513	0.0175139	-0.0282114	0.0404417	FALSE	FALSE	0.05	12.9763822965591,0.792974188695039	0.849064	19	5_55034443_G_A,5_55078870_C_T,5_55260025_A_G,5_55430622_G_T,5_55618906_C_T,5_55623442_G_A,5_55633952_C_T,5_55655646_T_C,5_55778215_A_G,5_55779842_A_G,5_55806107_T_G,5_55843892_G_A,5_55846843_A_G,5_55872304_A_G,5_55884198_C_T,5_55888398_A_G,5_55915032_A_G,5_55984165_A_G,5_56044059_C_T	0.149841	4.19e-05	TRUE	0	-0.0224848	0.015134	0.155664	13.1539	13.1536	10.9465	13.1537	0.0191163	18	18	17	18	18	0.782353	0.782368	0.859331	0.782365	1	0.73483	19	0.00592542	0.0174942	Ivw(FixedEffects)	NA	NA	NA	NA	NA	NA	NA	NA	NA	IL31RA:Q8NI17:Inflammation_II	OID30475	Inflammation_II	Olink Explore
TCP1	P17987	11655	TRANS	PGC3_SCZ_NoUKB	deCODE_Specific	-,NA	NA	0.399008	0.399008	deCODE	deCODE	0.876094	2717.64	fixed	0.399008	-0.0916539	0.108673	-0.304648	0.121341	FALSE	FALSE	0.05	1.21907223863671,0.543602977515617	0.780728	3	11_198986_T_C,16_57693052_G_A,7_145185499_T_G	0.00256848	1.27e-05	TRUE	9.76e-16	0.0183906	0.0197879	0.52329	1.25953	1.24878	0.395775	1.24864	0.000188114	2	2	1	2	2	0.532717	0.535587	0.52928	0.535626	0.999906	NA	NA	NA	NA	NA	NA	NA	NA	NA	NA	NA	NA	NA	NA	NA	NA	NA	NA	NA	NA	NA	NA	NA	NA	NA	NA	NA	NA	NA	NA	NA	NA	NA	NA	NA	NA	NA	NA	NA	NA	TCP1	0.379275	3	-0.0945065	0.107487	Ivw(FixedEffects)	TCP1_19265_9	SeqId.19265-9	SomaScan v4	NA	NA	NA	NA
NPPB	P16860	7940	CIS	Depression_iPSYCH_2023	BOTH	+,+	0.930657	0.727042	0.930657	UKBB_PPP	metap	1.3199	2717.68	random	0.896109	0.00204696	0.0156761	-0.0286776	0.0327716	FALSE	FALSE	0.05	1.58295014528435,0.663261909246039	0.726395	4	1_11430687_T_G,1_11855410_T_C,1_12050714_T_A,1_12686451_C_T	0.0307255	2.5e-06	TRUE	4.91e-226	-0.0045565	0.00479503	0.442279	1.59721	NA	0.694229	1.59719	5.83e-05	3	NA	2	3	3	0.660022	NA	0.706724	0.660027	1	fixed	0.727042	0.00821416	0.023532	-0.0379078	0.0543361	FALSE	FALSE	0.05	NA	1	1	1_11859214_A_G	0.0173319	1.82e-07	TRUE	2.36e-121	NA	NA	NA	NA	NA	NA	NA	NA	NA	NA	NA	NA	NA	NA	NA	NA	NA	NA	0.727014	1	0.00821416	0.0235295	Wald ratio	NPPB	0.898901	4	0.00199041	0.0156664	Ivw(FixedEffects)	NPPB_7655_11	SeqId.7655-11	SomaScan v4	NPPB:P16860:Cardiometabolic	OID20049	Cardiometabolic	Olink Explore
NPPB	P16860	7940	CIS	Depression_iPSYCH_2023	BOTH	+,+	0.865634	0.727042	0.865634	UKBB_PPP	metap	1.32055	2717.68	fixed	0.72714	0.0166054	0.0475893	-0.0766678	0.109879	FALSE	FALSE	0.05	NA	1	1	1_11859214_A_G	0.00357293	1.82e-07	TRUE	1.22e-27	NA	NA	NA	NA	NA	NA	NA	NA	NA	NA	NA	NA	NA	NA	NA	NA	NA	NA	fixed	0.727042	0.00821416	0.023532	-0.0379078	0.0543361	FALSE	FALSE	0.05	NA	1	1	1_11859214_A_G	0.0173319	1.82e-07	TRUE	2.36e-121	NA	NA	NA	NA	NA	NA	NA	NA	NA	NA	NA	NA	NA	NA	NA	NA	NA	NA	0.727014	1	0.00821416	0.0235295	Wald ratio	NPPB	0.727014	1	0.0166054	0.0475664	Wald ratio	NPPB_16751_15	SeqId.16751-15	SomaScan v4	NPPB:P16860:Cardiometabolic	OID20049	Cardiometabolic	Olink Explore
KIR2DS4	P43632	6336	CIS	PGC3_SCZ_NoUKB	UKBB-PPP_Specific	NA,+	NA	0.727067	0.727067	UKBB_PPP	UKBB_PPP	1.3142	2717.77	NA	NA	NA	NA	NA	NA	NA	NA	NA	NA	NA	NA	NA	NA	NA	NA	NA	NA	NA	NA	NA	NA	NA	NA	NA	NA	NA	NA	NA	NA	NA	NA	NA	NA	NA	random	0.727067	0.0108984	0.0312249	-0.0503013	0.0720982	FALSE	FALSE	0.05	24.1758838060665,0.00214120000674141	1.73839	9	19_54546987_G_A,19_54612348_T_A,19_54666927_A_G,19_54695990_T_C,19_54828004_C_A,19_54859993_C_T,19_54882868_G_T,19_54932694_C_T,19_54935974_C_T	0.121034	0.000202691	TRUE	0	-0.0318067	0.0213867	0.180553	25.8082	25.8065	19.6115	25.8066	0.0346609	8	8	7	8	8	0.00113267	0.00113342	0.00647293	0.00113339	1	0.580368	9	0.00990403	0.0179146	Ivw(FixedEffects)	NA	NA	NA	NA	NA	NA	NA	NA	NA	KIR2DS4:P43632:Oncology_II	OID31432	Oncology_II	Olink Explore
FZD10	Q9ULW2	4039	TRANS	PGC3_SCZ_NoUKB	deCODE_Specific	+,NA	NA	0.399035	0.399035	deCODE	deCODE	0.875871	2717.83	random	0.399035	0.0579588	0.0687249	-0.0767394	0.192657	FALSE	FALSE	0.05	14.6213631655747,0.00555453838866203	1.91189	5	1_196695521_C_T,1_196813906_A_C,1_197992799_C_T,19_6716268_G_A,3_165767231_T_C	0.0255941	0.000115393	TRUE	2.29e-144	-0.0177137	0.0237175	0.509354	16.1587	16.1262	13.6253	16.1258	0.00246369	4	4	3	4	4	0.00281349	0.00285439	0.00346224	0.0028549	0.999999	NA	NA	NA	NA	NA	NA	NA	NA	NA	NA	NA	NA	NA	NA	NA	NA	NA	NA	NA	NA	NA	NA	NA	NA	NA	NA	NA	NA	NA	NA	NA	NA	NA	NA	NA	NA	NA	NA	NA	NA	FZD10	0.124363	5	0.054772	0.0356422	Ivw(FixedEffects)	FZD10_11647_6	SeqId.11647-6	SomaScan v4	NA	NA	NA	NA
ASGR2	P07307	743	CIS	PGC3_SCZ_NoUKB	UKBB-PPP_Specific	NA,+	NA	0.727206	0.727206	UKBB_PPP	UKBB_PPP	1.31382	2718.29	NA	NA	NA	NA	NA	NA	NA	NA	NA	NA	NA	NA	NA	NA	NA	NA	NA	NA	NA	NA	NA	NA	NA	NA	NA	NA	NA	NA	NA	NA	NA	NA	NA	NA	NA	fixed	0.727206	0.0112155	0.0321504	-0.0517982	0.0742292	FALSE	FALSE	0.05	0.135856765355699,0.712435193689794	0.368588	2	17_7112920_C_A,17_7153860_A_G	0.029837	1.62e-06	TRUE	4.78e-185	NA	NA	NA	0.135917	0.135902	NA	0.135902	1.43e-05	1	1	NA	1	1	0.712374	0.71239	NA	0.71239	0.996978	0.727194	2	0.0112146	0.0321464	Ivw(FixedEffects)	NA	NA	NA	NA	NA	NA	NA	NA	NA	ASGR2:P07307:Inflammation_II	OID30679	Inflammation_II	Olink Explore
ELOA	Q14241	11620	CIS	Cognition_Meta	UKBB-PPP_Specific	NA,+	NA	0.727212	0.727212	UKBB_PPP	UKBB_PPP	1.3286	2718.32	NA	NA	NA	NA	NA	NA	NA	NA	NA	NA	NA	NA	NA	NA	NA	NA	NA	NA	NA	NA	NA	NA	NA	NA	NA	NA	NA	NA	NA	NA	NA	NA	NA	NA	NA	fixed	0.727212	0.015548	0.0445711	-0.0718097	0.102906	FALSE	FALSE	0.05	NA	1	1	1_23725444_T_C	0.00387321	8.63e-07	TRUE	5.29e-24	NA	NA	NA	NA	NA	NA	NA	NA	NA	NA	NA	NA	NA	NA	NA	NA	NA	NA	0.72709	1	0.015548	0.0445502	Wald ratio	NA	NA	NA	NA	NA	NA	NA	NA	NA	ELOA:Q14241:Oncology	OID21337	Oncology	Olink Explore
EPHA2	P29317	3386	CIS	PGC3_SCZ_NoUKB	BOTH	+,+	0.909328	0.727223	0.909328	UKBB_PPP	metap	1.31322	2718.36	random	0.832753	0.0110254	0.0522106	-0.0913054	0.113356	FALSE	FALSE	0.05	0.729771465283178,0.866180053088225	0.493211	4	1_15237019_C_T,1_15539248_T_A,1_16184399_C_T,1_16911364_G_A	0.0112152	5.09e-06	TRUE	8.73e-69	-0.0185262	0.0216132	0.481666	0.739974	NA	0.00523168	0.739906	0.000149703	3	NA	2	3	3	0.863764	NA	0.997388	0.86378	1	fixed	0.727223	0.0201567	0.0577851	-0.0931	0.133413	FALSE	FALSE	0.05	0.612675343161098,0.433782270742326	0.782736	2	1_16097590_A_C,1_16187431_A_G	0.0110847	4.62e-06	TRUE	3.13e-65	NA	NA	NA	0.618193	0.618004	NA	0.618003	5.18e-05	1	1	NA	1	1	0.43172	0.43179	NA	0.43179	0.994258	0.728541	2	0.0200359	0.0577291	Ivw(FixedEffects)	EPHA2	0.835086	4	0.0108603	0.0521672	Ivw(FixedEffects)	EPHA2_4834_61	SeqId.4834-61	SomaScan v4	EPHA2:P29317:Oncology	OID21342	Oncology	Olink Explore
GIPC3	Q8TF64	18183	CIS	PGC3_SCZ_NoUKB	UKBB-PPP_Specific	NA,+	NA	0.727247	0.727247	UKBB_PPP	UKBB_PPP	1.31263	2718.45	NA	NA	NA	NA	NA	NA	NA	NA	NA	NA	NA	NA	NA	NA	NA	NA	NA	NA	NA	NA	NA	NA	NA	NA	NA	NA	NA	NA	NA	NA	NA	NA	NA	NA	NA	fixed	0.727247	0.0124122	0.0355863	-0.0573358	0.0821601	FALSE	FALSE	0.05	0.0849649849820979,0.770678473301805	0.291488	2	19_3579843_C_T,19_3581100_T_C	0.0279761	1.71e-06	TRUE	6.7e-166	NA	NA	NA	0.0851582	0.0851546	NA	0.0851546	0.000237158	1	1	NA	1	1	0.770425	0.77043	NA	0.77043	0.987713	0.727168	2	0.0124151	0.0355842	Ivw(FixedEffects)	NA	NA	NA	NA	NA	NA	NA	NA	NA	GIPC3:Q8TF64:Oncology_II	OID31507	Oncology_II	Olink Explore
TYRP1	P17643	12450	TRANS	BIP_PGC3_noukb	UKBB-PPP_Specific	NA,-	NA	0.399133	0.399133	UKBB_PPP	UKBB_PPP	0.82229	2718.49	NA	NA	NA	NA	NA	NA	NA	NA	NA	NA	NA	NA	NA	NA	NA	NA	NA	NA	NA	NA	NA	NA	NA	NA	NA	NA	NA	NA	NA	NA	NA	NA	NA	NA	NA	random	0.399133	-0.0763544	0.0905563	-0.253841	0.101133	FALSE	FALSE	0.05	2.47411959586585,0.479986413803276	0.908134	4	1_161509955_A_G,14_106617850_T_G,3_71360861_T_C,6_396321_C_T	0.00653908	9.39e-06	TRUE	9.24e-42	-0.00394777	0.0556919	0.949939	2.53814	NA	2.53178	2.5297	0.000363578	3	NA	2	3	3	0.468437	NA	0.281988	0.469948	0.999998	0.385579	4	-0.0780862	0.089996	Ivw(FixedEffects)	NA	NA	NA	NA	NA	NA	NA	NA	NA	TYRP1:P17643:Inflammation_II	OID30517	Inflammation_II	Olink Explore
TXNDC9	O14530	24110	TRANS	Cognition_Meta	UKBB-PPP_Specific	NA,-	NA	0.399249	0.399249	UKBB_PPP	UKBB_PPP	0.981692	2719.29	NA	NA	NA	NA	NA	NA	NA	NA	NA	NA	NA	NA	NA	NA	NA	NA	NA	NA	NA	NA	NA	NA	NA	NA	NA	NA	NA	NA	NA	NA	NA	NA	NA	NA	NA	random	0.399249	-0.0269495	0.03197	-0.0896094	0.0357105	FALSE	FALSE	0.05	20.1253711875081,0.0171542616007938	1.49538	10	12_54318524_G_A,17_29518756_C_T,19_32581179_A_G,19_55014977_T_G,2_219252736_G_A,3_56815721_T_C,5_132350453_G_A,7_106732176_T_C,8_105569300_A_T,9_138175011_C_T	0.0116945	0.000122699	TRUE	1.14e-61	0.0067609	0.00710327	0.369065	22.0544	21.953	19.811	21.9481	0.000283123	9	9	8	9	9	0.00870821	0.00902925	0.0110754	0.00904484	1	0.1676	10	-0.0286909	0.0207912	Ivw(FixedEffects)	NA	NA	NA	NA	NA	NA	NA	NA	NA	TXNDC9:O14530:Neurology_II	OID31121	Neurology_II	Olink Explore
EPGN	Q6UW88	17470	CIS	Cognition_Meta	UKBB-PPP_Specific	NA,+	NA	0.727525	0.727525	UKBB_PPP	UKBB_PPP	1.32852	2719.49	NA	NA	NA	NA	NA	NA	NA	NA	NA	NA	NA	NA	NA	NA	NA	NA	NA	NA	NA	NA	NA	NA	NA	NA	NA	NA	NA	NA	NA	NA	NA	NA	NA	NA	NA	fixed	0.727525	0.0233943	0.0671439	-0.108205	0.154994	FALSE	FALSE	0.05	NA	1	1	4_74295177_A_G	0.00108147	5.77e-07	TRUE	4.16e-08	NA	NA	NA	NA	NA	NA	NA	NA	NA	NA	NA	NA	NA	NA	NA	NA	NA	NA	0.727089	1	0.0233943	0.0670323	Wald ratio	NA	NA	NA	NA	NA	NA	NA	NA	NA	EPGN:Q6UW88:Oncology_II	OID31373	Oncology_II	Olink Explore
EDN1	P05305	3176	CIS	PGC3_SCZ_NoUKB	UKBB-PPP_Specific	NA,-	NA	0.727592	0.727592	UKBB_PPP	UKBB_PPP	1.31261	2719.74	NA	NA	NA	NA	NA	NA	NA	NA	NA	NA	NA	NA	NA	NA	NA	NA	NA	NA	NA	NA	NA	NA	NA	NA	NA	NA	NA	NA	NA	NA	NA	NA	NA	NA	NA	fixed	0.727592	-0.0117892	0.0338448	-0.0781239	0.0545455	FALSE	FALSE	0.05	NA	1	1	6_12296022_G_T	0.0269082	7.53e-07	TRUE	1.25e-163	NA	NA	NA	NA	NA	NA	NA	NA	NA	NA	NA	NA	NA	NA	NA	NA	NA	NA	0.727574	1	-0.0117892	0.0338426	Wald ratio	NA	NA	NA	NA	NA	NA	NA	NA	NA	EDN1:P05305:Cardiometabolic_II	OID30224	Cardiometabolic_II	Olink Explore
GDF10	P55107	4215	TRANS	Cognition_Meta	deCODE_Specific	+,NA	NA	0.399317	0.399317	deCODE	deCODE	0.981504	2719.75	random	0.399317	0.0242956	0.0288258	-0.032202	0.0807933	FALSE	FALSE	0.05	15.7593922208822,0.00335961540008237	1.98491	5	1_196695521_C_T,1_196813906_A_C,19_6716268_G_A,3_165730791_T_G,3_165760452_G_T	0.0228839	0.000112957	TRUE	1.33e-130	-0.0116998	0.00575908	0.135142	16.6207	16.5766	6.99603	16.5759	0.000262777	4	4	3	4	4	0.00228999	0.0023355	0.0720246	0.00233616	1	NA	NA	NA	NA	NA	NA	NA	NA	NA	NA	NA	NA	NA	NA	NA	NA	NA	NA	NA	NA	NA	NA	NA	NA	NA	NA	NA	NA	NA	NA	NA	NA	NA	NA	NA	NA	NA	NA	NA	NA	GDF10	0.101464	5	0.0235301	0.0143669	Ivw(FixedEffects)	GDF10_16749_79	SeqId.16749-79	SomaScan v4	NA	NA	NA	NA
PVALB	P20472	9704	CIS	BIP_PGC3_noukb	UKBB-PPP_Specific	NA,+	NA	0.727598	0.727598	UKBB_PPP	UKBB_PPP	1.30507	2719.76	NA	NA	NA	NA	NA	NA	NA	NA	NA	NA	NA	NA	NA	NA	NA	NA	NA	NA	NA	NA	NA	NA	NA	NA	NA	NA	NA	NA	NA	NA	NA	NA	NA	NA	NA	random	0.727598	0.00893506	0.0256517	-0.0413414	0.0592115	FALSE	FALSE	0.05	3.02464711908519,0.805747060041028	0.710006	7	22_36543823_C_T,22_36637977_G_A,22_36810297_T_G,22_36839655_T_C,22_36851836_C_A,22_36872635_G_T,22_36946958_C_A	0.0647664	9.35e-06	TRUE	0	0.0138823	0.0118524	0.294267	3.09495	3.0948	1.72309	3.09485	0.00321243	6	6	5	6	6	0.796839	0.796858	0.885978	0.796852	1	0.722428	7	0.00910639	0.0256362	Ivw(FixedEffects)	NA	NA	NA	NA	NA	NA	NA	NA	NA	PVALB:P20472:Oncology	OID21420	Oncology	Olink Explore
SYAP1	Q96A49	16273	TRANS	BIP_PGC3_noukb	UKBB-PPP_Specific	NA,-	NA	0.399385	0.399385	UKBB_PPP	UKBB_PPP	0.822562	2720.21	NA	NA	NA	NA	NA	NA	NA	NA	NA	NA	NA	NA	NA	NA	NA	NA	NA	NA	NA	NA	NA	NA	NA	NA	NA	NA	NA	NA	NA	NA	NA	NA	NA	NA	NA	random	0.399385	-0.108312	0.128526	-0.360218	0.143595	FALSE	FALSE	0.05	17.3388719374247,0.00389999763630387	1.8622	6	10_63288546_C_A,11_267250_A_G,2_27508073_T_C,3_56815721_T_C,7_106733272_C_T,8_105569300_A_T	0.0107536	6.61e-05	TRUE	1.25e-62	0.0762206	0.0487884	0.193256	21.2739	21.1617	13.2122	21.1544	0.00199383	5	5	4	5	5	0.000718997	0.000755016	0.0102842	0.000757421	1	0.175591	6	-0.0907976	0.0670361	Ivw(FixedEffects)	NA	NA	NA	NA	NA	NA	NA	NA	NA	SYAP1:Q96A49:Inflammation_II	OID30636	Inflammation_II	Olink Explore
SCIN	Q9Y6U3	21695	TRANS	Depression_iPSYCH_2023	BOTH	+,+	0.607309	0.399418	0.645517	UKBB_PPP	deCODE	1.54922	2720.44	fixed	0.645517	0.0124727	0.0271146	-0.0406709	0.0656163	FALSE	FALSE	0.05	0.0003119869986211,0.999844018667043	0.0124897	3	12_7074644_G_A,14_94284149_T_C,17_28349109_C_T	0.0100958	3.15e-07	TRUE	2.26e-75	-9.89e-05	0.00560064	0.988764	0.000312132	0.00031195	5.57e-07	0.00031195	6.79e-09	2	2	1	2	2	0.999844	0.999844	0.999405	0.999844	1	fixed	0.399418	0.109349	0.129766	-0.144988	0.363686	FALSE	FALSE	0.05	NA	1	1	1_222766563_G_A	0.00100317	1.07e-06	TRUE	5.77e-08	NA	NA	NA	NA	NA	NA	NA	NA	NA	NA	NA	NA	NA	NA	NA	NA	NA	NA	0.394281	1	0.109349	0.128362	Wald ratio	SCIN	0.645416	3	0.0124727	0.0271064	Ivw(FixedEffects)	SCIN_12684_5	SeqId.12684-5	SomaScan v4	SCIN:Q9Y6U3:Neurology_II	OID30857	Neurology_II	Olink Explore
HEPHL1	Q6MZM0	30477	TRANS	PGC3_SCZ_NoUKB	deCODE_Specific	+,NA	NA	0.399429	0.399429	deCODE	deCODE	0.876454	2720.51	random	0.399429	0.0601968	0.0714382	-0.0798196	0.200213	FALSE	FALSE	0.05	10.4510147719782,0.0150969007133624	1.86646	4	1_196677046_T_G,1_196813906_A_C,1_198057449_T_C,3_165768357_T_G	0.0213881	9.1e-05	TRUE	1.38e-121	-0.0207126	0.02538	0.500182	12.5515	NA	9.41589	12.5267	0.00201983	3	NA	2	3	3	0.00571418	NA	0.00902331	0.0057805	0.999976	NA	NA	NA	NA	NA	NA	NA	NA	NA	NA	NA	NA	NA	NA	NA	NA	NA	NA	NA	NA	NA	NA	NA	NA	NA	NA	NA	NA	NA	NA	NA	NA	NA	NA	NA	NA	NA	NA	NA	NA	HEPHL1	0.143635	4	0.0555887	0.0380123	Ivw(FixedEffects)	HEPHL1_6354_13	SeqId.6354-13	SomaScan v4	NA	NA	NA	NA
CST7	O76096	2479	TRANS	BIP_PGC3_noukb	BOTH	+,+	0.661776	0.399476	0.752199	UKBB_PPP	deCODE	0.8225	2720.83	random	0.752199	0.00747957	0.023689	-0.0389499	0.0539091	FALSE	FALSE	0.05	62.2535329728029,0.0288505410566139	1.20323	44	10_102578181_G_A,11_73234296_C_T,12_101745050_T_C,12_111446804_T_C,12_54292096_C_T,16_85382232_T_C,17_39979773_G_T,2_87258181_A_G,20_19646852_C_T,20_19873696_A_G,20_20384581_G_A,20_20481757_T_G,20_21018219_T_G,20_21863680_G_A,20_21980200_T_C,20_22630621_C_A,20_22844439_C_A,20_23160535_T_C,20_23472229_G_A,20_23558376_A_G,20_23719069_T_A,20_23819980_T_C,20_23836818_G_A,20_23851525_A_G,20_26191986_G_A,20_26234655_C_T,20_26316528_A_G,20_26327782_G_T,20_31227674_T_A,20_31271609_G_T,20_31540633_C_T,20_31826775_G_A,20_32646211_G_A,20_33263271_A_G,20_34817507_C_A,20_34875867_T_G,20_35629144_G_A,20_35929127_G_A,20_36748408_C_A,20_38254501_T_G,20_38481159_G_T,20_38492274_G_A,20_38888955_G_A,20_40574738_A_G	0.0997384	0.000243831	TRUE	0	0.0174466	0.0071959	0.0197111	66.07	66.0649	57.9582	66.0684	0.106498	43	43	42	43	43	0.0134087	0.013423	0.0515245	0.0134133	1	random	0.399476	0.0293629	0.0348497	-0.0389412	0.097667	FALSE	FALSE	0.05	32.0894593044222,0.0423543570327867	1.26668	21	10_102556824_C_A,10_63267383_G_T,11_73234296_C_T,12_111446804_T_C,12_54292096_C_T,16_85382128_T_C,17_39613752_C_T,17_40019173_C_T,19_55027704_T_G,20_23920308_T_C,20_25971512_A_G,20_25978617_G_A,20_25984351_C_A,20_26191986_G_A,20_31216826_C_T,20_31854547_G_A,20_32044279_C_T,4_152779978_C_T,5_88884379_T_C,8_105569300_A_T,9_134952142_A_G	0.0963496	0.000134365	TRUE	0	0.00849475	0.00589067	0.165565	33.7901	33.7782	30.4566	33.7792	0.0228558	20	20	19	20	20	0.0275804	0.0276651	0.0462677	0.0276579	1	0.278073	21	0.0296947	0.027377	Ivw(FixedEffects)	CST7	0.654685	44	0.00870956	0.019473	Ivw(FixedEffects)	CST7_3302_58	SeqId.3302-58	SomaScan v4	CST7:O76096:Inflammation	OID20704	Inflammation	Olink Explore
PNPLA2	Q96AD5	30802	TRANS	Depression_iPSYCH_2023	deCODE_Specific	+,NA	NA	0.399532	0.399532	deCODE	deCODE	1.54878	2721.21	random	0.399532	0.0394464	0.046823	-0.052325	0.131218	FALSE	FALSE	0.05	3.757240821851,0.288899069129596	1.11911	4	11_65164493_G_A,17_28367840_G_A,2_3592552_C_T,3_56815721_T_C	0.00495944	7.38e-06	TRUE	1.81e-35	-0.0187555	0.0300935	0.596727	3.94734	NA	3.30539	3.9246	7.76e-05	3	NA	2	3	3	0.267207	NA	0.191533	0.269722	1	NA	NA	NA	NA	NA	NA	NA	NA	NA	NA	NA	NA	NA	NA	NA	NA	NA	NA	NA	NA	NA	NA	NA	NA	NA	NA	NA	NA	NA	NA	NA	NA	NA	NA	NA	NA	NA	NA	NA	NA	PNPLA2	0.316411	4	0.0413829	0.0413061	Ivw(FixedEffects)	PNPLA2_9802_27	SeqId.9802-27	SomaScan v4	NA	NA	NA	NA
CD6	P30203	1691	CIS	Cognition_Meta	UKBB-PPP_Specific	NA,-	NA	0.727986	0.727986	UKBB_PPP	UKBB_PPP	1.32872	2721.21	NA	NA	NA	NA	NA	NA	NA	NA	NA	NA	NA	NA	NA	NA	NA	NA	NA	NA	NA	NA	NA	NA	NA	NA	NA	NA	NA	NA	NA	NA	NA	NA	NA	NA	NA	random	0.727986	-0.00256055	0.00736202	-0.0169898	0.0118687	FALSE	FALSE	0.05	23.8791601531611,0.200828530141441	1.12107	20	11_60700325_C_T,11_60757252_G_A,11_60777794_G_A,11_60809763_C_T,11_60954227_T_G,11_60999051_A_G,11_61028435_C_A,11_61031187_G_A,11_61061957_T_C,11_61107076_C_T,11_61124685_T_C,11_61185384_T_A,11_61194762_T_C,11_61203740_C_T,11_61327457_A_G,11_61340264_G_A,11_61346178_G_A,11_61470240_C_T,11_61493651_T_C,11_61747285_G_T	0.0812264	0.000588776	TRUE	0	-0.0137743	0.00942542	0.161143	25.6036	25.6026	22.8879	25.6029	0.0507864	19	19	18	19	19	0.141618	0.141647	0.194933	0.141638	1	0.656726	20	-0.00291195	0.00655197	Ivw(FixedEffects)	NA	NA	NA	NA	NA	NA	NA	NA	NA	CD6:P30203:Inflammation	OID20649	Inflammation	Olink Explore
GLRX3	O76003	15987	CIS	Cognition_Meta	deCODE_Specific	+,NA	NA	0.728201	0.728201	deCODE	deCODE	1.32846	2722.01	fixed	0.728201	0.0101368	0.0291689	-0.0470332	0.0673068	FALSE	FALSE	0.05	1.09530587352718,0.295298581702966	1.04657	2	10_130146988_T_C,10_130176794_A_C	0.00456859	8.26e-06	TRUE	8.88e-29	NA	NA	NA	1.10533	1.10447	NA	1.10446	1.41e-05	1	1	NA	1	1	0.293099	0.293288	NA	0.29329	0.997001	NA	NA	NA	NA	NA	NA	NA	NA	NA	NA	NA	NA	NA	NA	NA	NA	NA	NA	NA	NA	NA	NA	NA	NA	NA	NA	NA	NA	NA	NA	NA	NA	NA	NA	NA	NA	NA	NA	NA	NA	GLRX3	0.722265	2	0.0103281	0.0290576	Ivw(FixedEffects)	GLRX3_16596_25	SeqId.16596-25	SomaScan v4	NA	NA	NA	NA
SLITRK5	O94991	20295	CIS	PGC3_SCZ_NoUKB	deCODE_Specific	+,NA	NA	0.728244	0.728244	deCODE	deCODE	1.31316	2722.17	random	0.728244	0.0133532	0.0384306	-0.0619694	0.0886758	FALSE	FALSE	0.05	2.83819093331282,0.585258428915138	0.842347	5	13_86793932_G_A,13_87747007_A_G,13_87995130_G_A,13_88538427_A_G,13_88620995_C_T	0.0189987	1.94e-05	TRUE	7.64e-114	0.0179995	0.0246772	0.518548	2.85737	2.85689	2.32535	2.85689	0.000530319	4	4	3	4	4	0.581971	0.582053	0.507682	0.582053	1	NA	NA	NA	NA	NA	NA	NA	NA	NA	NA	NA	NA	NA	NA	NA	NA	NA	NA	NA	NA	NA	NA	NA	NA	NA	NA	NA	NA	NA	NA	NA	NA	NA	NA	NA	NA	NA	NA	NA	NA	SLITRK5	0.726967	5	0.0133903	0.0383497	Ivw(FixedEffects)	SLITRK5_4568_17	SeqId.4568-17	SomaScan v4	NA	NA	NA	NA
FUCA1	P04066	4006	CIS	Depression_iPSYCH_2023	UKBB-PPP_Specific	NA,+	NA	0.728264	0.728264	UKBB_PPP	UKBB_PPP	1.32148	2722.25	NA	NA	NA	NA	NA	NA	NA	NA	NA	NA	NA	NA	NA	NA	NA	NA	NA	NA	NA	NA	NA	NA	NA	NA	NA	NA	NA	NA	NA	NA	NA	NA	NA	NA	NA	fixed	0.728264	0.0112278	0.0323162	-0.0521109	0.0745664	FALSE	FALSE	0.05	0.011411133777621,0.914929473117172	0.106823	2	1_23624886_A_C,1_23872076_T_C	0.0387204	3.03e-07	TRUE	6.03e-272	NA	NA	NA	0.0114116	0.0114108	NA	0.0114108	8.8e-07	1	1	NA	1	1	0.914928	0.914931	NA	0.914931	0.999252	0.728247	2	0.011228	0.0323145	Ivw(FixedEffects)	NA	NA	NA	NA	NA	NA	NA	NA	NA	FUCA1:P04066:Cardiometabolic	OID20261	Cardiometabolic	Olink Explore
ZNF276	Q8N554	23330	TRANS	Cognition_Meta	deCODE_Specific	+,NA	NA	0.399691	0.399691	deCODE	deCODE	0.982069	2722.29	random	0.399691	0.0105671	0.0125475	-0.0140254	0.0351597	FALSE	FALSE	0.05	22.899525022608,0.0182606960585681	1.44284	12	1_196158214_C_T,1_196203512_G_A,1_196560700_C_T,1_196677046_T_G,1_196813906_A_C,1_197992799_C_T,1_198303582_A_G,1_201975086_G_A,19_6713251_G_A,19_886743_C_T,2_216622986_G_A,3_165761011_C_T	0.0448791	0.000122838	TRUE	6.84e-272	-0.00895662	0.00285694	0.0105992	24.3244	24.3081	12.2674	24.3084	0.000661945	11	11	10	11	11	0.0114328	0.011495	0.267559	0.0114937	1	NA	NA	NA	NA	NA	NA	NA	NA	NA	NA	NA	NA	NA	NA	NA	NA	NA	NA	NA	NA	NA	NA	NA	NA	NA	NA	NA	NA	NA	NA	NA	NA	NA	NA	NA	NA	NA	NA	NA	NA	ZNF276	0.252403	12	0.00989141	0.00864232	Ivw(FixedEffects)	ZNF276_14692_3	SeqId.14692-3	SomaScan v4	NA	NA	NA	NA
SIGLEC15	Q6ZMC9	27596	TRANS	PGC3_SCZ_NoUKB	deCODE_Specific	+,NA	NA	0.399752	0.399752	deCODE	deCODE	0.876879	2722.71	random	0.399752	0.0622206	0.0738905	-0.0826022	0.207043	FALSE	FALSE	0.05	14.4152010108282,0.00608128115123499	1.89837	5	1_150812144_C_T,1_196695521_C_T,1_196813906_A_C,19_6713251_G_A,3_165761011_C_T	0.0212999	0.000118315	TRUE	1.63e-117	-0.026807	0.0233624	0.334408	16.592	NA	11.5312	16.555	0.00297217	4	NA	3	4	4	0.00231945	NA	0.00917424	0.00235805	0.999999	NA	NA	NA	NA	NA	NA	NA	NA	NA	NA	NA	NA	NA	NA	NA	NA	NA	NA	NA	NA	NA	NA	NA	NA	NA	NA	NA	NA	NA	NA	NA	NA	NA	NA	NA	NA	NA	NA	NA	NA	SIGLEC15	0.135385	5	0.0575477	0.0385399	Ivw(FixedEffects)	SIGLEC15_10847_1	SeqId.10847-1	SomaScan v4	NA	NA	NA	NA
KL	Q9UEF7	6344	CIS	BIP_PGC3_noukb	deCODE_Specific	+,NA	NA	0.728475	0.728475	deCODE	deCODE	1.30601	2723.04	random	0.728475	0.0196487	0.0565993	-0.0912839	0.130581	FALSE	FALSE	0.05	3.86425978828426,0.276499596911387	1.13494	4	13_32346481_G_A,13_32955126_A_G,13_33043525_C_T,13_33181271_T_C	0.0140433	1.15e-05	TRUE	1.52e-95	0.0110903	0.012272	0.461531	3.90442	NA	2.77234	3.90314	0.000888098	3	NA	2	3	3	0.271972	NA	0.250032	0.272115	0.999993	NA	NA	NA	NA	NA	NA	NA	NA	NA	NA	NA	NA	NA	NA	NA	NA	NA	NA	NA	NA	NA	NA	NA	NA	NA	NA	NA	NA	NA	NA	NA	NA	NA	NA	NA	NA	NA	NA	NA	NA	KL	0.685887	4	0.0200926	0.0496797	Ivw(FixedEffects)	KL_15384_15	SeqId.15384-15	SomaScan v4	NA	NA	NA	NA
TNFRSF10A	O00220	11904	CIS	Cognition_Meta	UKBB-PPP_Specific	NA,-	NA	0.728566	0.728566	UKBB_PPP	UKBB_PPP	1.32848	2723.38	NA	NA	NA	NA	NA	NA	NA	NA	NA	NA	NA	NA	NA	NA	NA	NA	NA	NA	NA	NA	NA	NA	NA	NA	NA	NA	NA	NA	NA	NA	NA	NA	NA	NA	NA	random	0.728566	-0.00303065	0.00873301	-0.020147	0.0140857	FALSE	FALSE	0.05	2.25967126009046,0.688120836313256	0.75161	5	8_23185161_C_T,8_23247109_A_G,8_23262974_G_T,8_23290502_C_T,8_23594572_G_A	0.0582611	1.3e-05	TRUE	0	0.00214224	0.0109574	0.857489	2.35472	2.3546	2.3165	2.3546	0.000376103	4	4	3	4	4	0.670825	0.670846	0.509367	0.670846	1	0.722905	5	-0.00309506	0.00872884	Ivw(FixedEffects)	NA	NA	NA	NA	NA	NA	NA	NA	NA	TNFRSF10A:O00220:Neurology	OID20967	Neurology	Olink Explore
PRRG4	Q9BZD6	30799	TRANS	Depression_iPSYCH_2023	deCODE_Specific	+,NA	NA	0.399885	0.399885	deCODE	deCODE	1.54927	2723.62	fixed	0.399885	0.0569599	0.0676623	-0.0756558	0.189576	FALSE	FALSE	0.05	NA	1	1	14_94380925_T_A	0.00157899	1.05e-06	TRUE	1.24e-12	NA	NA	NA	NA	NA	NA	NA	NA	NA	NA	NA	NA	NA	NA	NA	NA	NA	NA	NA	NA	NA	NA	NA	NA	NA	NA	NA	NA	NA	NA	NA	NA	NA	NA	NA	NA	NA	NA	NA	NA	NA	NA	NA	NA	NA	NA	NA	NA	NA	NA	NA	NA	NA	NA	NA	NA	NA	NA	PRRG4	0.396876	1	0.0569599	0.067232	Wald ratio	PRRG4_9579_59	SeqId.9579-59	SomaScan v4	NA	NA	NA	NA
ZWINT	O95229	13195	TRANS	Depression_iPSYCH_2023	deCODE_Specific	+,NA	NA	0.399891	0.399891	deCODE	deCODE	1.54841	2723.65	fixed	0.399891	0.0174825	0.0207675	-0.0232212	0.0581861	FALSE	FALSE	0.05	4.97914320569609,0.0829454925777982	1.57784	3	1_196677131_A_G,12_7089608_C_T,3_165760452_G_T	0.018741	9.68e-06	TRUE	1.8e-134	0.00619787	0.0120007	0.696506	5.68825	5.68038	4.4905	5.68031	0.000144835	2	2	1	2	2	0.0581852	0.0584145	0.0340837	0.0584166	0.999928	NA	NA	NA	NA	NA	NA	NA	NA	NA	NA	NA	NA	NA	NA	NA	NA	NA	NA	NA	NA	NA	NA	NA	NA	NA	NA	NA	NA	NA	NA	NA	NA	NA	NA	NA	NA	NA	NA	NA	NA	ZWINT	0.357239	3	0.0190308	0.0206713	Ivw(FixedEffects)	ZWINT_18286_3	SeqId.18286-3	SomaScan v4	NA	NA	NA	NA
PLA2G10	O15496	9029	CIS	Cognition_Meta	UKBB-PPP_Specific	NA,-	NA	0.728656	0.728656	UKBB_PPP	UKBB_PPP	1.32799	2723.72	NA	NA	NA	NA	NA	NA	NA	NA	NA	NA	NA	NA	NA	NA	NA	NA	NA	NA	NA	NA	NA	NA	NA	NA	NA	NA	NA	NA	NA	NA	NA	NA	NA	NA	NA	random	0.728656	-0.00811738	0.0233989	-0.0539783	0.0377435	FALSE	FALSE	0.05	7.09262109604137,0.0690034895303278	1.5376	4	16_14419414_C_T,16_14850794_T_C,16_15128959_A_C,16_15485702_T_C	0.0246959	5.08e-05	TRUE	8.37e-139	-0.00919811	0.00567997	0.246789	7.41435	NA	3.20799	7.41214	0.00177667	3	NA	2	3	3	0.0598004	NA	0.201092	0.0598594	0.99998	0.589881	4	-0.00817227	0.0151617	Ivw(FixedEffects)	NA	NA	NA	NA	NA	NA	NA	NA	NA	PLA2G10:O15496:Neurology	OID21002	Neurology	Olink Explore
OAF	Q86UD1	28752	CIS	PGC3_SCZ_NoUKB	deCODE_Specific	+,NA	NA	0.728715	0.728715	deCODE	deCODE	1.31337	2723.94	random	0.728715	0.0083327	0.0240249	-0.0387553	0.0554207	FALSE	FALSE	0.05	21.2549723332948,0.128878769388231	1.19038	16	11_119310460_T_C,11_119639135_C_T,11_119829322_C_A,11_120108108_A_G,11_120198969_A_C,11_120218218_A_G,11_120278475_G_A,11_120463417_C_T,11_120533675_C_T,11_120554959_G_T,11_120558326_G_A,11_120585208_A_G,11_120741308_T_G,11_120781700_G_A,11_120968169_G_A,11_121032754_T_C	0.070905	0.000159337	TRUE	0	-0.00984451	0.00900154	0.292571	22.9396	22.9387	21.134	22.9391	0.0138411	15	15	14	15	15	0.0854308	0.0854505	0.0982464	0.0854424	1	NA	NA	NA	NA	NA	NA	NA	NA	NA	NA	NA	NA	NA	NA	NA	NA	NA	NA	NA	NA	NA	NA	NA	NA	NA	NA	NA	NA	NA	NA	NA	NA	NA	NA	NA	NA	NA	NA	NA	NA	OAF	0.724633	16	0.00708512	0.0201125	Ivw(FixedEffects)	OAF_6414_8	SeqId.6414-8	SomaScan v4	NA	NA	NA	NA
EPHA1	P21709	3385	TRANS	Depression_iPSYCH_2023	BOTH	-,-	0.749295	0.40003	0.954106	deCODE	UKBB_PPP	1.54807	2724.61	random	0.40003	-0.0151019	0.0179449	-0.0502733	0.0200696	FALSE	FALSE	0.05	23.1478401442163,0.144499281072829	1.16689	18	1_196695521_C_T,14_94378610_C_T,7_139963624_C_T,7_141163672_G_A,7_141578447_T_C,7_142128858_G_A,7_142172526_G_A,7_142250343_C_A,7_144572051_T_G,7_144959950_G_A,7_145005518_T_C,7_146767916_A_G,7_147530108_A_T,7_147909745_G_A,7_147939864_T_G,7_148186527_T_G,7_148359043_A_G,7_148985868_A_G	0.0421394	4.66e-05	TRUE	6.31e-297	-0.00173039	0.00824792	0.836474	25.5125	25.4771	25.4425	25.4836	0.00515966	17	17	16	17	17	0.0838116	0.084529	0.0623943	0.0843962	1	random	0.954106	-0.00219216	0.0380906	-0.0768483	0.072464	FALSE	FALSE	0.05	26.2238052460629,0.00187759748097918	1.70697	10	1_16178825_A_G,1_179557079_C_T,10_63389329_G_A,12_111407152_C_T,14_94378610_C_T,14_94380925_T_A,16_20381010_G_A,19_35851310_C_T,5_76701084_G_A,7_144532990_T_G	0.023862	4.42e-05	TRUE	5.29e-157	0.0103483	0.00825574	0.245427	27.508	27.5078	22.9924	27.5078	0.00206917	9	9	8	9	9	0.00115211	0.0011522	0.00337405	0.00115219	1	0.939521	10	-0.00166552	0.0219515	Ivw(FixedEffects)	EPHA1	0.252253	18	-0.0173655	0.0151678	Ivw(FixedEffects)	EPHA1_3431_54	SeqId.3431-54	SomaScan v4	EPHA1:P21709:Inflammation	OID20677	Inflammation	Olink Explore
BMP3	P12645	1070	TRANS	Depression_iPSYCH_2023	deCODE_Specific	+,NA	NA	0.400033	0.400033	deCODE	deCODE	1.54721	2724.63	fixed	0.400033	0.0169736	0.0201692	-0.0225573	0.0565046	FALSE	FALSE	0.05	8.68821504861777,0.0129830901710799	2.08425	3	1_196695521_C_T,19_6713251_G_A,3_165762312_G_A	0.0193885	1.46e-05	TRUE	8.94e-138	0.0222197	0.00781631	0.215339	9.07451	9.06362	0.993365	9.06347	0.000223545	2	2	1	2	2	0.0107027	0.0107612	0.318921	0.010762	0.999888	NA	NA	NA	NA	NA	NA	NA	NA	NA	NA	NA	NA	NA	NA	NA	NA	NA	NA	NA	NA	NA	NA	NA	NA	NA	NA	NA	NA	NA	NA	NA	NA	NA	NA	NA	NA	NA	NA	NA	NA	BMP3	0.359604	3	0.0183525	0.0200329	Ivw(FixedEffects)	BMP3_16748_1	SeqId.16748-1	SomaScan v4	NA	NA	NA	NA
TOMM20L	Q6UXN7	33752	TRANS	Cognition_Meta	deCODE_Specific	+,NA	NA	0.400085	0.400085	deCODE	deCODE	0.982682	2724.98	random	0.400085	0.013082	0.0155466	-0.0173887	0.0435527	FALSE	FALSE	0.05	19.4344344871711,0.0127012329182237	1.55862	9	1_196158214_C_T,1_196203512_G_A,1_196560700_C_T,1_196677046_T_G,1_196813906_A_C,1_197992799_C_T,19_6713251_G_A,19_860766_G_A,3_165767231_T_C	0.0400522	0.000106183	TRUE	4.57e-242	-0.0109714	0.00452047	0.0456176	20.5595	20.5382	11.1645	20.5386	0.000616757	8	8	7	8	8	0.00841446	0.00848063	0.131605	0.00847953	1	NA	NA	NA	NA	NA	NA	NA	NA	NA	NA	NA	NA	NA	NA	NA	NA	NA	NA	NA	NA	NA	NA	NA	NA	NA	NA	NA	NA	NA	NA	NA	NA	NA	NA	NA	NA	NA	NA	NA	NA	TOMM20L	0.208724	9	0.0124517	0.00990527	Ivw(FixedEffects)	TOMM20L_10817_26	SeqId.10817-26	SomaScan v4	NA	NA	NA	NA
NAA80	Q93015	30252	TRANS	BIP_PGC3_noukb	UKBB-PPP_Specific	NA,-	NA	0.400097	0.400097	UKBB_PPP	UKBB_PPP	0.823529	2725.06	NA	NA	NA	NA	NA	NA	NA	NA	NA	NA	NA	NA	NA	NA	NA	NA	NA	NA	NA	NA	NA	NA	NA	NA	NA	NA	NA	NA	NA	NA	NA	NA	NA	NA	NA	random	0.400097	-0.0856974	0.101845	-0.28531	0.113915	FALSE	FALSE	0.05	18.8089409895441,0.00880739384328851	1.6392	8	10_63344740_A_G,11_180258_T_C,19_55027704_T_G,2_27508073_T_C,3_56815721_T_C,5_132485305_G_A,7_106733200_C_T,8_105569300_A_T	0.0129982	6.89e-05	TRUE	4.92e-76	0.0650636	0.0367593	0.127126	22.7587	22.6813	14.9517	22.6771	0.00219157	7	7	6	7	7	0.00187759	0.00193663	0.0206356	0.00193986	1	0.230187	8	-0.0727032	0.0605922	Ivw(FixedEffects)	NA	NA	NA	NA	NA	NA	NA	NA	NA	NAA80:Q93015:Neurology_II	OID30893	Neurology_II	Olink Explore
CES3	Q6UWW8	1865	TRANS	PGC3_SCZ_NoUKB	UKBB-PPP_Specific	NA,-	NA	0.400128	0.400128	UKBB_PPP	UKBB_PPP	0.877422	2725.27	NA	NA	NA	NA	NA	NA	NA	NA	NA	NA	NA	NA	NA	NA	NA	NA	NA	NA	NA	NA	NA	NA	NA	NA	NA	NA	NA	NA	NA	NA	NA	NA	NA	NA	NA	random	0.400128	-0.0480187	0.0570706	-0.159875	0.0638375	FALSE	FALSE	0.05	44.0411829415788,0.000108343468994038	1.7135	16	1_26661155_A_G,10_91883203_T_G,12_120985573_G_A,12_132909161_T_C,16_68026262_A_G,16_68375260_A_G,17_47500548_A_G,17_66214462_A_C,19_54139698_G_T,2_27508073_T_C,20_50942889_A_G,3_57573642_G_A,4_87291570_G_A,7_127688360_C_T,7_73604194_T_C,8_9325848_A_G	0.0368081	0.00033618	TRUE	1.22e-186	-0.00108197	0.0103763	0.918432	47.61	47.5003	47.573	47.5036	0.00997437	15	15	14	15	15	2.94e-05	3.06e-05	1.55e-05	3.06e-05	1	0.100014	16	-0.0536908	0.032643	Ivw(FixedEffects)	NA	NA	NA	NA	NA	NA	NA	NA	NA	CES3:Q6UWW8:Oncology	OID21340	Oncology	Olink Explore
NDC80	O14777	16909	TRANS	Depression_iPSYCH_2023	deCODE_Specific	+,NA	NA	0.40013	0.40013	deCODE	deCODE	1.5467	2725.29	random	0.40013	0.0309077	0.0367342	-0.04109	0.102906	FALSE	FALSE	0.05	11.4009725239266,0.0224086964343613	1.68827	5	1_196695521_C_T,19_44928401_A_G,2_216622986_G_A,2_27563321_A_T,3_165761011_C_T	0.0175928	3.56e-05	TRUE	4.07e-120	0.0150397	0.00952333	0.212399	13.936	13.8754	7.60969	13.874	0.000340681	4	4	3	4	4	0.00750224	0.00770339	0.0548059	0.00770812	1	NA	NA	NA	NA	NA	NA	NA	NA	NA	NA	NA	NA	NA	NA	NA	NA	NA	NA	NA	NA	NA	NA	NA	NA	NA	NA	NA	NA	NA	NA	NA	NA	NA	NA	NA	NA	NA	NA	NA	NA	NDC80	0.101658	5	0.0352256	0.0215201	Ivw(FixedEffects)	NDC80_12730_3	SeqId.12730-3	SomaScan v4	NA	NA	NA	NA
FETUB	Q9UGM5	3658	CIS	BIP_PGC3_noukb	UKBB-PPP_Specific	NA,-	NA	0.729204	0.729204	UKBB_PPP	UKBB_PPP	1.30669	2725.77	NA	NA	NA	NA	NA	NA	NA	NA	NA	NA	NA	NA	NA	NA	NA	NA	NA	NA	NA	NA	NA	NA	NA	NA	NA	NA	NA	NA	NA	NA	NA	NA	NA	NA	NA	random	0.729204	-0.0158088	0.0456658	-0.105312	0.0736946	FALSE	FALSE	0.05	0.906273820444432,0.923659017451674	0.475992	5	3_186640557_T_C,3_186654229_A_G,3_186660996_A_C,3_186702676_T_G,3_186740054_A_G	0.0267195	4.2e-06	TRUE	7.34e-174	0.0273478	0.0315136	0.449347	0.914775	0.91466	0.161686	0.91466	0.000974257	4	4	3	4	4	0.922432	0.922448	0.983524	0.922448	1	0.730767	5	-0.0157052	0.0456406	Ivw(FixedEffects)	NA	NA	NA	NA	NA	NA	NA	NA	NA	FETUB:Q9UGM5:Cardiometabolic	OID20404	Cardiometabolic	Olink Explore
RSPO3	Q9BXY4	20866	CIS	Depression_iPSYCH_2023	BOTH	+,+	0.934289	0.729237	0.934289	deCODE	metap	1.3226	2725.89	fixed	0.729237	0.00661039	0.0190974	-0.0308198	0.0440406	FALSE	FALSE	0.05	1.04195790134676,0.307366552685893	1.02076	2	6_126896347_T_G,6_127142500_G_A	0.0213371	1.78e-06	TRUE	2.94e-157	NA	NA	NA	1.0644	NA	NA	1.06422	4.43e-05	1	NA	NA	1	1	0.302214	NA	NA	0.302254	0.994687	fixed	0.905215	0.00318202	0.0267227	-0.0491935	0.0555575	FALSE	FALSE	0.05	NA	1	1	6_127114919_C_T	0.0147455	2.26e-08	TRUE	1.8e-106	NA	NA	NA	NA	NA	NA	NA	NA	NA	NA	NA	NA	NA	NA	NA	NA	NA	NA	0.905214	1	0.00318202	0.0267223	Wald ratio	RSPO3	0.724634	2	0.00672231	0.0190827	Ivw(FixedEffects)	RSPO3_13094_75	SeqId.13094-75	SomaScan v4	RSPO3:Q9BXY4:Oncology	OID21415	Oncology	Olink Explore
SESTD1	Q86VW0	18379	TRANS	Cognition_Meta	UKBB-PPP_Specific	NA,+	NA	0.400237	0.400237	UKBB_PPP	UKBB_PPP	0.982703	2726.02	NA	NA	NA	NA	NA	NA	NA	NA	NA	NA	NA	NA	NA	NA	NA	NA	NA	NA	NA	NA	NA	NA	NA	NA	NA	NA	NA	NA	NA	NA	NA	NA	NA	NA	NA	random	0.400237	0.0748507	0.0889811	-0.0995491	0.24925	FALSE	FALSE	0.05	21.8263685283746,7.08886590024913e-05	2.69731	4	10_63188924_T_C,3_56815721_T_C,5_132490630_G_A,7_106733272_C_T	0.00538713	0.0002013	TRUE	1.28e-23	-0.0314304	0.031109	0.418694	30.2544	NA	20.0309	27.8716	0.000315603	3	NA	2	3	3	1.22e-06	NA	4.47e-05	3.86e-06	0.999999	0.000356392	4	0.10834	0.0303436	Ivw(FixedEffects)	NA	NA	NA	NA	NA	NA	NA	NA	NA	SESTD1:Q86VW0:Neurology	OID20790	Neurology	Olink Explore
CLEC1A	Q8NC01	24355	CIS	Cognition_Meta	UKBB-PPP_Specific	NA,-	NA	0.729312	0.729312	UKBB_PPP	UKBB_PPP	1.32854	2726.17	NA	NA	NA	NA	NA	NA	NA	NA	NA	NA	NA	NA	NA	NA	NA	NA	NA	NA	NA	NA	NA	NA	NA	NA	NA	NA	NA	NA	NA	NA	NA	NA	NA	NA	NA	fixed	0.729312	-0.00439368	0.012697	-0.0292793	0.020492	FALSE	FALSE	0.05	0.195608390690054,0.658289225536314	0.442276	2	12_10039147_T_C,12_10186611_C_A	0.0281968	1.49e-06	TRUE	6.98e-178	NA	NA	NA	0.19696	0.196938	NA	0.196938	2.85e-06	1	1	NA	1	1	0.657186	0.657204	NA	0.657204	0.998652	0.728859	2	-0.00440069	0.0126951	Ivw(FixedEffects)	NA	NA	NA	NA	NA	NA	NA	NA	NA	CLEC1A:Q8NC01:Cardiometabolic	OID20099	Cardiometabolic	Olink Explore
CCNE1	P24864	1589	TRANS	PGC3_SCZ_NoUKB	UKBB-PPP_Specific	NA,-	NA	0.400355	0.400355	UKBB_PPP	UKBB_PPP	0.877637	2726.82	NA	NA	NA	NA	NA	NA	NA	NA	NA	NA	NA	NA	NA	NA	NA	NA	NA	NA	NA	NA	NA	NA	NA	NA	NA	NA	NA	NA	NA	NA	NA	NA	NA	NA	NA	fixed	0.400355	-0.142419	0.169348	-0.474335	0.189496	FALSE	FALSE	0.05	NA	1	1	8_80372904_G_T	0.00106185	4.49e-06	TRUE	4.61e-07	NA	NA	NA	NA	NA	NA	NA	NA	NA	NA	NA	NA	NA	NA	NA	NA	NA	NA	0.395544	1	-0.142419	0.16763	Wald ratio	NA	NA	NA	NA	NA	NA	NA	NA	NA	CCNE1:P24864:Inflammation_II	OID30456	Inflammation_II	Olink Explore
UNG	P13051	12572	TRANS	Cognition_Meta	UKBB-PPP_Specific	NA,-	NA	0.400367	0.400367	UKBB_PPP	UKBB_PPP	0.982667	2726.9	NA	NA	NA	NA	NA	NA	NA	NA	NA	NA	NA	NA	NA	NA	NA	NA	NA	NA	NA	NA	NA	NA	NA	NA	NA	NA	NA	NA	NA	NA	NA	NA	NA	NA	NA	fixed	0.400367	-0.072091	0.0857241	-0.240107	0.0959251	FALSE	FALSE	0.05	NA	1	1	7_20383072_A_G	0.000892557	4.74e-06	TRUE	4.08e-06	NA	NA	NA	NA	NA	NA	NA	NA	NA	NA	NA	NA	NA	NA	NA	NA	NA	NA	0.394768	1	-0.072091	0.084713	Wald ratio	NA	NA	NA	NA	NA	NA	NA	NA	NA	UNG:P13051:Oncology_II	OID31419	Oncology_II	Olink Explore
VWC2L	B2RUY7	37203	TRANS	Cognition_Meta	deCODE_Specific	+,NA	NA	0.400387	0.400387	deCODE	deCODE	0.982361	2727.03	fixed	0.400387	0.0410043	0.0487606	-0.0545647	0.136573	FALSE	FALSE	0.05	11.0069248880355,0.000907721162602448	3.31767	2	1_196695521_C_T,3_165787389_A_G	0.00213779	6.62e-05	TRUE	3.18e-11	NA	NA	NA	12.8831	12.6886	NA	12.6488	0.000124146	1	1	NA	1	1	0.000331564	0.000367895	NA	0.000375811	0.99111	NA	NA	NA	NA	NA	NA	NA	NA	NA	NA	NA	NA	NA	NA	NA	NA	NA	NA	NA	NA	NA	NA	NA	NA	NA	NA	NA	NA	NA	NA	NA	NA	NA	NA	NA	NA	NA	NA	NA	NA	VWC2L	0.283915	2	0.0480627	0.0448527	Ivw(FixedEffects)	VWC2L_7995_16	SeqId.7995-16	SomaScan v4	NA	NA	NA	NA
EPPK1	P58107	15577	CIS	Depression_iPSYCH_2023	UKBB-PPP_Specific	NA,-	NA	0.729772	0.729772	UKBB_PPP	UKBB_PPP	1.32293	2727.89	NA	NA	NA	NA	NA	NA	NA	NA	NA	NA	NA	NA	NA	NA	NA	NA	NA	NA	NA	NA	NA	NA	NA	NA	NA	NA	NA	NA	NA	NA	NA	NA	NA	NA	NA	random	0.729772	-0.00435628	0.0126112	-0.0290738	0.0203613	FALSE	FALSE	0.05	3.0716179548841,0.545912666193982	0.876302	5	8_143364571_A_T,8_143667067_G_T,8_143870058_G_A,8_143926730_A_G,8_144164399_G_A	0.0624439	6.96e-06	TRUE	0	0.00563986	0.0173822	0.766896	3.18322	3.18307	3.07531	3.18307	0.00109392	4	4	3	4	4	0.527645	0.52767	0.38016	0.52767	1	0.73461	5	-0.00427225	0.0126025	Ivw(FixedEffects)	NA	NA	NA	NA	NA	NA	NA	NA	NA	EPPK1:P58107:Cardiometabolic_II	OID30250	Cardiometabolic_II	Olink Explore
SH3GLB2	Q9NR46	10834	CIS	BIP_PGC3_noukb	BOTH	-,-	0.939833	0.7298	0.939833	deCODE	metap	1.30714	2727.99	fixed	0.7298	-0.0105148	0.0304433	-0.0701825	0.0491529	FALSE	FALSE	0.05	0.565603204395076,0.753669299360626	0.531791	3	9_128748242_A_G,9_128922557_A_G,9_129655712_C_T	0.0298243	1.96e-06	TRUE	2.66e-211	-0.00521869	0.009603	0.683094	0.574599	0.574557	0.279269	0.574557	5.85e-05	2	2	1	2	2	0.750287	0.750303	0.597181	0.750303	0.999971	fixed	0.923274	-0.00387815	0.0402673	-0.0828006	0.0750443	FALSE	FALSE	0.05	0.382149146057579,0.536455288174966	0.618182	2	9_128922557_A_G,9_129201930_C_A	0.0286196	1.1e-06	TRUE	1.35e-195	NA	NA	NA	0.383883	0.383881	NA	0.383881	0.000141165	1	1	NA	1	1	0.535532	0.535534	NA	0.535534	0.99052	0.923749	2	-0.00385356	0.0402618	Ivw(FixedEffects)	SH3GLB2	0.728355	3	-0.0105712	0.0304369	Ivw(FixedEffects)	SH3GLB2_18222_34	SeqId.18222-34	SomaScan v4	SH3GLB2:Q9NR46:Neurology_II	OID31145	Neurology_II	Olink Explore
SEZ6L	Q9BYH1	10763	TRANS	PGC3_SCZ_NoUKB	BOTH	-,-	0.488524	0.400539	0.488524	deCODE	metap	0.877759	2728.07	fixed	0.400539	-0.0773418	0.0920015	-0.257661	0.102978	FALSE	FALSE	0.05	1.4827764584463,0.223340624388631	1.21769	2	2_27508073_T_C,4_56884559_G_A	0.00261762	1.42e-05	TRUE	6.67e-16	NA	NA	NA	1.51356	1.50122	NA	1.50103	0.000106053	1	1	NA	1	1	0.218597	0.220484	NA	0.220513	0.991783	random	0.449191	-0.0419443	0.0554258	-0.150577	0.0666883	FALSE	FALSE	0.05	21.4294580399003,0.0911226579332736	1.2372	15	1_161572445_A_G,11_126377404_C_T,11_47389337_G_T,12_103606541_T_G,12_103753429_A_G,12_70712868_C_T,17_7160580_C_A,19_35060524_C_A,3_24381849_A_C,3_58448986_G_T,4_105297267_A_C,4_56912519_A_G,5_81070275_T_C,7_17880990_C_T,8_141221405_A_G	0.0187804	0.000150164	TRUE	9.86e-98	0.0183786	0.0103667	0.0996712	23.2599	23.2271	18.7313	23.2321	0.00233293	14	14	13	14	14	0.0561694	0.0566731	0.131673	0.0565963	1	0.355247	15	-0.0406196	0.0439387	Ivw(FixedEffects)	SEZ6L	0.381275	2	-0.0795665	0.0908759	Ivw(FixedEffects)	SEZ6L_19563_3	SeqId.19563-3	SomaScan v4	SEZ6L:Q9BYH1:Oncology	OID21488	Oncology	Olink Explore
FCRL1	Q96LA6	18509	TRANS	Depression_iPSYCH_2023	BOTH	+,+	0.739007	0.400613	0.926435	UKBB_PPP	deCODE	1.54769	2728.57	random	0.926435	0.00126966	0.0137511	-0.0256821	0.0282214	FALSE	FALSE	0.05	32.6050249049932,0.250592972836151	1.0791	29	1_155775558_G_A,1_156597486_A_T,1_158933383_A_T,1_159141323_G_T,10_61959980_C_T,10_96620380_T_C,13_108262148_C_T,13_108351457_C_T,13_28029870_T_C,13_71939282_A_G,15_81611197_G_A,16_85982485_G_A,17_39765489_C_T,17_69280242_T_G,17_7176997_C_T,19_33260733_C_T,2_60356235_A_G,2_65362379_C_T,20_31843267_G_T,22_41895852_G_A,3_187013369_A_T,4_152079194_T_C,4_25876874_G_A,5_143812499_G_T,5_158826675_T_C,5_88845125_G_A,6_10533829_A_G,6_44590815_G_A,8_129608339_T_C	0.0475344	5.32e-05	TRUE	0	0.00625918	0.00259884	0.023117	34.742	34.7418	28.598	34.7419	0.00275526	28	28	27	28	28	0.177503	0.177507	0.380657	0.177507	1	random	0.400613	0.0146646	0.0174469	-0.0195307	0.0488599	FALSE	FALSE	0.05	69.9453719041082,0.000855370072329623	1.37492	38	1_196710325_A_C,1_8444361_C_A,10_61966183_G_A,10_96620380_T_C,12_29356517_C_T,13_108266519_G_A,13_28029870_T_C,14_105777126_A_C,15_90495062_T_C,16_85985481_T_A,17_39851068_T_G,17_46220093_G_A,17_69085137_A_G,17_7176997_C_T,17_81261988_T_C,18_63121326_G_A,19_33251720_C_T,19_54255803_T_C,2_111050100_G_A,20_46113425_C_A,22_41895852_G_A,3_128606920_G_A,3_187021108_A_C,4_140099011_G_A,4_152080067_G_A,4_25873639_G_A,5_143809411_G_A,5_158454639_T_C,5_158838300_G_A,5_88824599_T_C,6_10539056_T_G,6_35696475_G_A,6_44627518_C_T,7_26865309_A_G,7_50149587_G_A,7_50344289_T_C,7_55979879_C_T,8_129583635_G_A	0.0726548	0.000129242	TRUE	0	0.00369903	0.00346073	0.292249	83.7402	83.6795	81.1644	83.6886	0.00337364	37	37	36	37	37	1.77e-05	1.8e-05	2.46e-05	1.8e-05	1	0.206478	38	0.0157723	0.0124849	Ivw(FixedEffects)	FCRL1	0.939245	29	0.000960767	0.0126054	Ivw(FixedEffects)	FCRL1_5728_60	SeqId.5728-60	SomaScan v4	FCRL1:Q96LA6:Cardiometabolic	OID20172	Cardiometabolic	Olink Explore
MANSC1	Q9H8J5	25505	TRANS	BIP_PGC3_noukb	BOTH	-,-	0.460053	0.400634	0.460053	UKBB_PPP	metap	0.824385	2728.72	random	0.408743	-0.0469043	0.0567774	-0.158186	0.0643774	FALSE	FALSE	0.05	30.2912500893543,0.0165493305000855	1.37594	17	1_179557079_C_T,1_47434787_G_A,11_126311952_C_A,11_309127_A_G,12_123665466_T_C,17_58279141_A_G,17_69085137_A_G,17_7176750_A_G,19_48703417_G_A,19_836654_C_T,2_27508073_T_C,3_58450749_G_A,4_736483_T_C,4_81299170_A_C,8_6970719_G_A,8_69817628_A_G,9_133256028_C_T	0.0254513	0.000110693	TRUE	8.01e-159	0.0167965	0.0110859	0.15053	32.9883	32.9252	28.6099	32.938	0.00707177	16	16	15	16	16	0.00741667	0.00756056	0.0180487	0.00753129	1	random	0.400634	-0.0377677	0.0449353	-0.125839	0.0503039	FALSE	FALSE	0.05	70.1044116581022,0.000114813776165935	1.48012	33	1_179557079_C_T,1_36477540_A_G,10_918892_C_T,11_126311952_C_A,11_309127_A_G,11_86111876_T_C,12_123667294_T_G,13_21461663_G_A,14_24325108_A_G,14_64456448_G_T,15_64185880_G_A,16_20355808_A_G,17_40003082_T_C,17_69085137_A_G,17_7176997_C_T,17_81301025_A_G,19_35058218_C_T,19_35851310_C_T,19_48703728_G_A,19_49534760_C_T,19_836059_C_T,2_113074735_T_C,2_162107791_G_A,2_27508073_T_C,2_43226582_G_A,2_62312181_C_T,3_58422952_G_A,4_102267552_C_T,4_186236079_G_A,4_724801_C_T,8_6980417_C_T,8_9326086_A_G,9_113249645_C_T	0.0558487	0.000219809	TRUE	0	0.0111469	0.00904342	0.226991	75.124	75.0563	71.6142	75.0591	0.0168066	32	32	31	32	32	2.52e-05	2.58e-05	4.68e-05	2.57e-05	1	0.191795	33	-0.0388626	0.0297732	Ivw(FixedEffects)	MANSC1	0.1987	17	-0.0520476	0.0404957	Ivw(FixedEffects)	MANSC1_9557_5	SeqId.9557-5	SomaScan v4	MANSC1:Q9H8J5:Oncology	OID21492	Oncology	Olink Explore
CDH2	P19022	1759	TRANS	Depression_iPSYCH_2023	BOTH	+,+	0.573639	0.400821	0.583405	UKBB_PPP	deCODE	1.54761	2729.99	fixed	0.583405	0.0212893	0.0388196	-0.0547957	0.0973744	FALSE	FALSE	0.05	5.25194847943378,0.0219222097001086	2.29171	2	1_196695521_C_T,3_165760452_G_T	0.00538473	9.1e-06	TRUE	3.57e-38	NA	NA	NA	5.69563	5.68202	NA	5.6816	0.000136823	1	1	NA	1	1	0.0170072	0.0171396	NA	0.0171438	0.990667	random	0.400821	0.01659	0.0197463	-0.0221121	0.0552921	FALSE	FALSE	0.05	38.2688514059959,0.0325358922846824	1.26275	25	1_109279386_G_T,1_220846795_A_T,10_80505515_A_G,11_2346926_C_A,11_702097_T_C,12_21177057_C_T,14_94378610_C_T,14_94380925_T_A,16_533360_T_C,16_68718001_A_G,17_66308933_A_G,17_81513660_T_C,17_9691997_A_G,19_19467934_A_G,19_45489933_T_C,19_48737757_G_A,2_113836228_A_G,2_203378258_A_G,22_38704259_T_A,3_136206349_T_A,4_102276925_A_G,5_157282332_A_G,5_52897294_A_G,7_25952206_T_C,8_125494452_G_A	0.04721	6.47e-05	TRUE	0	0.00422468	0.00300728	0.173438	41.9602	41.9265	38.6443	41.9314	0.00234457	24	24	23	24	24	0.0130377	0.0131515	0.0216982	0.0131349	1	0.251532	25	0.0177122	0.0154471	Ivw(FixedEffects)	CDH2	0.505336	2	0.0254634	0.0382266	Ivw(FixedEffects)	CDH2_3797_1	SeqId.3797-1	SomaScan v4	CDH2:P19022:Cardiometabolic	OID20170	Cardiometabolic	Olink Explore
ALDH1A3	P47895	409	TRANS	Cognition_Meta	deCODE_Specific	+,NA	NA	0.400824	0.400824	deCODE	deCODE	0.983079	2730.01	random	0.400824	0.0393163	0.0467967	-0.0524036	0.131036	FALSE	FALSE	0.05	45.14175551511,4.38626471119203e-08	2.74292	7	1_196702851_T_C,10_63288546_C_A,19_55027704_T_G,2_31235324_G_A,22_42953626_T_C,8_105569300_A_T,9_96430637_A_C	0.0143493	0.000288178	TRUE	6.22e-72	0.00610048	0.0121562	0.637091	51.1823	50.2853	48.7279	50.1813	0.000583685	6	6	5	6	6	2.72e-09	4.12e-09	2.52e-09	4.32e-09	1	NA	NA	NA	NA	NA	NA	NA	NA	NA	NA	NA	NA	NA	NA	NA	NA	NA	NA	NA	NA	NA	NA	NA	NA	NA	NA	NA	NA	NA	NA	NA	NA	NA	NA	NA	NA	NA	NA	NA	NA	ALDH1A3	0.00274447	7	0.0485886	0.0162232	Ivw(FixedEffects)	ALDH1A3_9835_16	SeqId.9835-16	SomaScan v4	NA	NA	NA	NA
USP47	Q96K76	20076	TRANS	Cognition_Meta	UKBB-PPP_Specific	NA,-	NA	0.401006	0.401006	UKBB_PPP	UKBB_PPP	0.983172	2731.25	NA	NA	NA	NA	NA	NA	NA	NA	NA	NA	NA	NA	NA	NA	NA	NA	NA	NA	NA	NA	NA	NA	NA	NA	NA	NA	NA	NA	NA	NA	NA	NA	NA	NA	NA	fixed	0.401006	-0.0343994	0.0409601	-0.11468	0.045881	FALSE	FALSE	0.05	NA	1	1	22_22761576_T_C	0.00415671	4.94e-06	TRUE	2.14e-24	NA	NA	NA	NA	NA	NA	NA	NA	NA	NA	NA	NA	NA	NA	NA	NA	NA	NA	0.399789	1	-0.0343994	0.0408545	Wald ratio	NA	NA	NA	NA	NA	NA	NA	NA	NA	USP47:Q96K76:Cardiometabolic_II	OID30119	Cardiometabolic_II	Olink Explore
NANP	Q8TBE9	16140	TRANS	PGC3_SCZ_NoUKB	deCODE_Specific	+,NA	NA	0.401039	0.401039	deCODE	deCODE	0.87857	2731.47	fixed	0.401039	0.0500178	0.0595615	-0.0667205	0.166756	FALSE	FALSE	0.05	1.11003476010394,0.574062283877405	0.744995	3	19_44908822_C_T,2_3592552_C_T,4_73852384_G_A	0.0071099	1.19e-05	TRUE	2.5e-43	0.0196866	0.0201809	0.507893	1.15955	1.1563	0.207938	1.15628	0.000106794	2	2	1	2	2	0.560025	0.560936	0.648388	0.56094	0.999947	NA	NA	NA	NA	NA	NA	NA	NA	NA	NA	NA	NA	NA	NA	NA	NA	NA	NA	NA	NA	NA	NA	NA	NA	NA	NA	NA	NA	NA	NA	NA	NA	NA	NA	NA	NA	NA	NA	NA	NA	NANP	0.389951	3	0.0510256	0.0593525	Ivw(FixedEffects)	NANP_16863_47	SeqId.16863-47	SomaScan v4	NA	NA	NA	NA
TAB2	Q9NYJ8	17075	CIS	BIP_PGC3_noukb	UKBB-PPP_Specific	NA,-	NA	0.730743	0.730743	UKBB_PPP	UKBB_PPP	1.3082	2731.52	NA	NA	NA	NA	NA	NA	NA	NA	NA	NA	NA	NA	NA	NA	NA	NA	NA	NA	NA	NA	NA	NA	NA	NA	NA	NA	NA	NA	NA	NA	NA	NA	NA	NA	NA	fixed	0.730743	-0.0726694	0.211164	-0.486543	0.341205	FALSE	FALSE	0.05	NA	1	1	6_149178663_G_T	0.00114845	7.56e-07	TRUE	4.15e-08	NA	NA	NA	NA	NA	NA	NA	NA	NA	NA	NA	NA	NA	NA	NA	NA	NA	NA	0.730342	1	-0.0726694	0.210837	Wald ratio	NA	NA	NA	NA	NA	NA	NA	NA	NA	TAB2:Q9NYJ8:Oncology_II	OID31319	Oncology_II	Olink Explore
SNPH	O15079	15931	CIS	PGC3_SCZ_NoUKB	deCODE_Specific	-,NA	NA	0.730768	0.730768	deCODE	deCODE	1.31644	2731.61	fixed	0.730768	-0.0360205	0.104679	-0.241187	0.169147	FALSE	FALSE	0.05	1.69220062025579,0.193311132861397	1.30085	2	20_1242590_A_G,20_1312402_G_A	0.00307952	1.16e-05	TRUE	7.34e-19	NA	NA	NA	1.72102	1.71899	NA	1.71896	0.000236885	1	1	NA	1	1	0.189562	0.189823	NA	0.189827	0.98772	NA	NA	NA	NA	NA	NA	NA	NA	NA	NA	NA	NA	NA	NA	NA	NA	NA	NA	NA	NA	NA	NA	NA	NA	NA	NA	NA	NA	NA	NA	NA	NA	NA	NA	NA	NA	NA	NA	NA	NA	SNPH	0.72005	2	-0.037197	0.103789	Ivw(FixedEffects)	SNPH_17343_6	SeqId.17343-6	SomaScan v4	NA	NA	NA	NA
MYC	P01106	7553	TRANS	Depression_iPSYCH_2023	deCODE_Specific	-,NA	NA	0.401077	0.401077	deCODE	deCODE	1.54772	2731.73	fixed	0.401077	-0.0442139	0.0526544	-0.147415	0.0589868	FALSE	FALSE	0.05	0.0453810082347097,0.831304977613187	0.213028	2	1_196677131_A_G,10_63311455_C_A	0.00295412	1.15e-06	TRUE	1.49e-22	NA	NA	NA	0.0457452	0.0454367	NA	0.0454366	8.46e-07	1	1	NA	1	1	0.83064	0.831203	NA	0.831203	0.999266	NA	NA	NA	NA	NA	NA	NA	NA	NA	NA	NA	NA	NA	NA	NA	NA	NA	NA	NA	NA	NA	NA	NA	NA	NA	NA	NA	NA	NA	NA	NA	NA	NA	NA	NA	NA	NA	NA	NA	NA	MYC	0.398981	2	-0.0442522	0.0524661	Ivw(FixedEffects)	MYC_10362_35	SeqId.10362-35	SomaScan v4	NA	NA	NA	NA
PTPRR	Q15256	9680	CIS	Cognition_Meta	UKBB-PPP_Specific	NA,-	NA	0.730964	0.730964	UKBB_PPP	UKBB_PPP	1.3309	2732.34	NA	NA	NA	NA	NA	NA	NA	NA	NA	NA	NA	NA	NA	NA	NA	NA	NA	NA	NA	NA	NA	NA	NA	NA	NA	NA	NA	NA	NA	NA	NA	NA	NA	NA	NA	fixed	0.730964	-0.00743963	0.0216367	-0.0498467	0.0349675	FALSE	FALSE	0.05	2.99353286135135,0.0835976028379818	1.73018	2	12_70764673_G_A,12_70915283_G_T	0.016058	1.73e-05	TRUE	9.09e-96	NA	NA	NA	3.24124	NA	NA	3.24046	3.35e-05	1	NA	NA	1	1	0.0718062	NA	NA	0.0718404	0.995384	0.759997	2	-0.0065844	0.0215539	Ivw(FixedEffects)	NA	NA	NA	NA	NA	NA	NA	NA	NA	PTPRR:Q15256:Neurology_II	OID31099	Neurology_II	Olink Explore
NGFR	P08138	7809	TRANS	Cognition_Meta	deCODE_Specific	+,NA	NA	0.401207	0.401207	deCODE	deCODE	0.98331	2732.62	random	0.401207	0.0160685	0.0191413	-0.0214478	0.0535849	FALSE	FALSE	0.05	2.13632453902713,0.976544709903785	0.51676	9	18_26646241_C_T,18_26833557_G_A,18_28071828_G_A,18_28543404_C_T,18_29340619_G_A,18_30050613_A_T,18_30766727_G_A,18_36273294_A_G,19_45065537_G_A	0.0106148	2.01e-05	TRUE	5.53e-63	-0.00459672	0.00424685	0.314953	2.16512	2.16216	0.993569	2.16233	0.000776463	8	8	7	8	8	0.975527	0.975633	0.994932	0.975627	1	NA	NA	NA	NA	NA	NA	NA	NA	NA	NA	NA	NA	NA	NA	NA	NA	NA	NA	NA	NA	NA	NA	NA	NA	NA	NA	NA	NA	NA	NA	NA	NA	NA	NA	NA	NA	NA	NA	NA	NA	NGFR	0.398279	9	0.0160963	0.0190557	Ivw(FixedEffects)	NGFR_8374_5	SeqId.8374-5	SomaScan v4	NA	NA	NA	NA
HAAO	P46952	4796	TRANS	Cognition_Meta	deCODE_Specific	+,NA	NA	0.401246	0.401246	deCODE	deCODE	0.983052	2732.88	random	0.401246	0.00613738	0.00731163	-0.00819316	0.0204679	FALSE	FALSE	0.05	62.7599680889302,0.00695974036730365	1.28514	39	10_100037190_G_A,10_100081396_A_G,10_100402908_A_C,10_100598769_G_A,10_100638744_A_G,10_100859771_A_C,10_101083857_G_A,10_101141820_G_A,10_104332137_C_T,10_97881963_C_T,10_98285533_C_T,10_98348801_G_A,17_28367840_G_A,2_27375230_T_C,3_193047668_G_A,3_193849095_A_G,3_193963332_C_T,3_193983476_C_T,3_194079964_A_T,3_194080490_G_A,3_194116648_A_T,3_194174506_C_T,3_194218884_G_A,3_194254227_A_G,3_194293358_G_T,3_194345983_A_G,3_194424106_G_A,3_194486478_C_T,3_194548585_A_G,3_194575381_G_A,3_194651990_G_T,3_194868908_C_T,3_195037913_A_T,3_195055778_C_T,3_195557644_A_C,3_196048953_C_T,3_196200840_G_A,3_196345571_C_A,3_196978581_C_A	0.119075	0.000370585	TRUE	0	-0.00310896	0.00194857	0.119106	67.6283	67.608	63.2749	67.6087	0.00638973	38	38	37	38	38	0.00217464	0.00218559	0.0045546	0.00218526	1	NA	NA	NA	NA	NA	NA	NA	NA	NA	NA	NA	NA	NA	NA	NA	NA	NA	NA	NA	NA	NA	NA	NA	NA	NA	NA	NA	NA	NA	NA	NA	NA	NA	NA	NA	NA	NA	NA	NA	NA	HAAO	0.26464	39	0.00629728	0.00564529	Ivw(FixedEffects)	HAAO_5861_78	SeqId.5861-78	SomaScan v4	NA	NA	NA	NA
VIM	P08670	12692	CIS	PGC3_SCZ_NoUKB	deCODE_Specific	+,NA	NA	0.731229	0.731229	deCODE	deCODE	1.31663	2733.33	fixed	0.731229	0.0298032	0.0867653	-0.140254	0.19986	FALSE	FALSE	0.05	0.981741188912835,0.612093277139828	0.700622	3	10_16736802_A_G,10_16904820_G_T,10_17270691_T_C	0.00458147	6.94e-06	TRUE	1.65e-28	0.00515554	0.0249292	0.870172	0.990608	0.989835	0.947838	0.98983	0.000117422	2	2	1	2	2	0.609386	0.609621	0.33027	0.609623	0.999941	NA	NA	NA	NA	NA	NA	NA	NA	NA	NA	NA	NA	NA	NA	NA	NA	NA	NA	NA	NA	NA	NA	NA	NA	NA	NA	NA	NA	NA	NA	NA	NA	NA	NA	NA	NA	NA	NA	NA	NA	VIM	0.725759	3	0.0303274	0.0864589	Ivw(FixedEffects)	VIM_15540_6	SeqId.15540-6	SomaScan v4	NA	NA	NA	NA
WASF3	Q9UPY6	12734	CIS	BIP_PGC3_noukb	UKBB-PPP_Specific	NA,+	NA	0.73123	0.73123	UKBB_PPP	UKBB_PPP	1.30844	2733.34	NA	NA	NA	NA	NA	NA	NA	NA	NA	NA	NA	NA	NA	NA	NA	NA	NA	NA	NA	NA	NA	NA	NA	NA	NA	NA	NA	NA	NA	NA	NA	NA	NA	NA	NA	fixed	0.73123	0.0241094	0.0701895	-0.11346	0.161678	FALSE	FALSE	0.05	NA	1	1	13_26643276_C_T	0.0088929	3.3e-07	TRUE	7.77e-60	NA	NA	NA	NA	NA	NA	NA	NA	NA	NA	NA	NA	NA	NA	NA	NA	NA	NA	0.731178	1	0.0241094	0.0701754	Wald ratio	NA	NA	NA	NA	NA	NA	NA	NA	NA	WASF3:Q9UPY6:Neurology	OID20882	Neurology	Olink Explore
RAB10	P61026	9759	TRANS	Cognition_Meta	UKBB-PPP_Specific	NA,+	NA	0.401344	0.401344	UKBB_PPP	UKBB_PPP	0.98294	2733.56	NA	NA	NA	NA	NA	NA	NA	NA	NA	NA	NA	NA	NA	NA	NA	NA	NA	NA	NA	NA	NA	NA	NA	NA	NA	NA	NA	NA	NA	NA	NA	NA	NA	NA	NA	random	0.401344	0.0315679	0.0376157	-0.0421574	0.105293	FALSE	FALSE	0.05	22.2807792206459,0.004421436167387	1.66886	9	10_63561704_C_T,11_267568_G_A,12_54336088_T_C,12_6184207_G_A,17_29518756_C_T,3_56815721_T_C,5_132350453_G_A,8_105569300_A_T,9_4745645_G_A	0.0110007	0.000141453	TRUE	8.92e-57	0.00958676	0.0206922	0.657207	25.2056	25.0224	24.4557	25.015	0.000274059	8	8	7	8	8	0.0014346	0.00154101	0.000947114	0.00154548	1	0.101993	9	0.0356222	0.0217837	Ivw(FixedEffects)	NA	NA	NA	NA	NA	NA	NA	NA	NA	RAB10:P61026:Cardiometabolic_II	OID30357	Cardiometabolic_II	Olink Explore
SRSF6	Q13247	10788	TRANS	BIP_PGC3_noukb	deCODE_Specific	+,NA	NA	0.401439	0.401439	deCODE	deCODE	0.825794	2734.2	fixed	0.401439	0.0919883	0.109633	-0.122889	0.306866	FALSE	FALSE	0.05	4.35670567465486,0.113227881863427	1.47592	3	10_19931917_G_T,10_24911022_A_G,12_111569952_C_T	0.00334585	1.55e-05	TRUE	3.8e-22	-0.224991	0.219085	0.491534	4.6469	4.61485	2.26166	4.6136	0.000473655	2	2	1	2	2	0.0979352	0.099517	0.132612	0.0995796	0.999763	NA	NA	NA	NA	NA	NA	NA	NA	NA	NA	NA	NA	NA	NA	NA	NA	NA	NA	NA	NA	NA	NA	NA	NA	NA	NA	NA	NA	NA	NA	NA	NA	NA	NA	NA	NA	NA	NA	NA	NA	SRSF6	0.360197	3	0.0981693	0.10729	Ivw(FixedEffects)	SRSF6_11573_3	SeqId.11573-3	SomaScan v4	NA	NA	NA	NA
CST1	P01037	2473	TRANS	Cognition_Meta	BOTH	+,+	0.670228	0.401467	0.766152	UKBB_PPP	deCODE	0.982886	2734.39	random	0.766152	0.00272731	0.00917012	-0.0152458	0.0207004	FALSE	FALSE	0.05	33.9114456688638,0.614626185843981	0.957353	38	1_202217817_G_A,11_34540700_T_G,12_10866672_T_C,14_36809942_A_G,15_63347445_T_G,19_48703205_C_T,20_17741771_G_A,20_19492081_T_C,20_19891461_A_G,20_19948560_A_T,20_20029189_T_A,20_20329791_G_A,20_20990959_A_G,20_21030294_A_C,20_21352016_C_T,20_21409174_C_T,20_21635837_G_A,20_22409174_T_C,20_22499972_C_T,20_22587528_T_G,20_22734872_G_A,20_24839205_C_A,20_24846841_G_A,20_24857003_C_T,20_31551521_A_C,20_31843180_C_T,20_31908989_A_T,20_31973634_G_T,20_32174000_C_A,20_32742060_T_C,20_32764546_C_T,20_32859763_A_G,20_33896881_A_G,20_35493825_A_G,20_36344328_A_G,20_40757411_A_G,20_40831498_G_A,5_135183655_G_A	0.0582801	0.000201703	TRUE	0	0.00362887	0.00167721	0.0372065	35.874	35.8724	31.1927	35.8728	0.00714461	37	37	36	37	37	0.521712	0.52179	0.696498	0.521769	1	random	0.401467	0.0105856	0.0126169	-0.014143	0.0353143	FALSE	FALSE	0.05	15.3442400593475,0.355035106261091	1.04691	15	1_103822256_G_A,1_202214903_T_C,1_206946508_C_A,11_34836866_G_T,12_10897052_G_A,14_36761356_C_T,15_63347445_T_G,15_74283925_A_G,16_87849089_C_A,19_48703417_G_A,4_17322116_T_C,4_70491444_G_A,5_135175676_G_T,5_44577030_G_A,7_26004532_C_T	0.0453246	8.46e-05	TRUE	3.37e-242	0.00181611	0.00301888	0.557796	15.929	15.9188	15.4976	15.9189	0.000230334	14	14	13	14	14	0.317729	0.318358	0.277328	0.318352	1	0.351163	15	0.0111682	0.0119787	Ivw(FixedEffects)	CST1	0.772121	38	0.00263092	0.00908461	Ivw(FixedEffects)	CST1_5459_33	SeqId.5459-33	SomaScan v4	CST1:P01037:Inflammation_II	OID30581	Inflammation_II	Olink Explore
IL36A	Q9UHA7	15562	TRANS	BIP_PGC3_noukb	deCODE_Specific	+,NA	NA	0.401484	0.401484	deCODE	deCODE	0.825637	2734.51	fixed	0.401484	0.125266	0.149309	-0.167374	0.417906	FALSE	FALSE	0.05	1.70776672746642,0.191275382750693	1.30682	2	6_23188486_T_C,6_24250865_A_G	0.00197426	7.25e-06	TRUE	6.91e-14	NA	NA	NA	1.76771	1.74761	NA	1.74717	0.000338158	1	1	NA	1	1	0.183666	0.186177	NA	0.186233	0.985328	NA	NA	NA	NA	NA	NA	NA	NA	NA	NA	NA	NA	NA	NA	NA	NA	NA	NA	NA	NA	NA	NA	NA	NA	NA	NA	NA	NA	NA	NA	NA	NA	NA	NA	NA	NA	NA	NA	NA	NA	IL36A	0.368879	2	0.131627	0.146484	Ivw(FixedEffects)	IL36A_14150_7	SeqId.14150-7	SomaScan v4	NA	NA	NA	NA
IST1	P53990	28977	CIS	Depression_iPSYCH_2023	UKBB-PPP_Specific	NA,+	NA	0.731561	0.731561	UKBB_PPP	UKBB_PPP	1.32553	2734.58	NA	NA	NA	NA	NA	NA	NA	NA	NA	NA	NA	NA	NA	NA	NA	NA	NA	NA	NA	NA	NA	NA	NA	NA	NA	NA	NA	NA	NA	NA	NA	NA	NA	NA	NA	fixed	0.731561	0.017929	0.0522637	-0.084506	0.120364	FALSE	FALSE	0.05	NA	1	1	16_71927632_A_C	0.00316424	1.71e-07	TRUE	1.63e-23	NA	NA	NA	NA	NA	NA	NA	NA	NA	NA	NA	NA	NA	NA	NA	NA	NA	NA	0.731418	1	0.017929	0.0522348	Wald ratio	NA	NA	NA	NA	NA	NA	NA	NA	NA	IST1:P53990:Oncology_II	OID31497	Oncology_II	Olink Explore
DKK3	Q9UBP4	2893	TRANS	Cognition_Meta	BOTH	-,-	0.731063	0.401545	0.90454	deCODE	UKBB_PPP	0.982724	2734.92	random	0.401545	-0.0113926	0.013581	-0.0380108	0.0152256	FALSE	FALSE	0.05	21.5107485410394,0.159702845520991	1.15949	17	1_161572445_A_G,10_119811995_T_C,11_13658756_A_G,12_100429692_G_A,12_102960616_A_G,12_103473907_T_C,12_103654676_C_A,12_103756096_G_A,12_104507087_A_G,12_104636573_T_C,12_104682338_A_G,12_105544200_T_C,12_107645763_A_G,17_7166093_G_A,17_7826527_C_A,7_17777807_C_T,9_133278537_C_T	0.0303704	0.000124193	TRUE	1.22e-177	-0.00337543	0.00321389	0.310225	23.3665	23.3405	21.7659	23.3477	0.00132113	16	16	15	16	16	0.104283	0.10493	0.114091	0.10475	1	random	0.90454	-0.00141676	0.0118133	-0.0245705	0.021737	FALSE	FALSE	0.05	21.4149850457822,0.258995687814763	1.09074	19	1_161658666_C_T,1_182214309_A_G,10_119720649_C_T,12_103609542_C_T,12_103654676_C_A,12_103715356_C_T,12_103756096_G_A,12_104083554_T_G,12_113131932_C_T,12_70719307_T_C,16_75390212_T_C,17_7166093_G_A,17_7176997_C_T,19_35062437_C_T,19_35909329_G_A,2_210675783_C_A,7_17788261_A_G,7_26306213_C_A,9_133274295_A_T	0.0528334	0.000124017	TRUE	0	-0.00174784	0.00200893	0.396399	22.4408	22.4406	21.4842	22.4407	0.000579144	18	18	17	18	18	0.213	0.213008	0.205377	0.213005	1	0.895193	19	-0.00141876	0.0107697	Ivw(FixedEffects)	DKK3	0.296983	17	-0.0120818	0.0115845	Ivw(FixedEffects)	DKK3_3607_71	SeqId.3607-71	SomaScan v4	DKK3:Q9UBP4:Cardiometabolic	OID20264	Cardiometabolic	Olink Explore
KLB	Q86Z14	15527	TRANS	Depression_iPSYCH_2023	BOTH	+,+	0.689874	0.401564	0.808443	UKBB_PPP	deCODE	1.54873	2735.05	random	0.808443	0.00423769	0.0174797	-0.0300219	0.0384972	FALSE	FALSE	0.05	35.7894717867363,0.0956094315040033	1.17325	27	1_178557251_C_T,10_132609654_T_G,16_71961033_A_G,17_68883786_C_T,17_69280242_T_G,4_33063533_G_A,4_34773588_G_T,4_35489715_G_T,4_36777263_A_G,4_37360846_C_T,4_37790624_A_G,4_37911098_C_A,4_38285700_T_A,4_38393390_G_A,4_40428041_C_T,4_40568942_T_C,4_40702003_C_A,4_41220826_C_T,4_41535187_A_G,4_42710097_T_C,4_42814034_C_A,4_46142269_C_T,4_47047708_G_A,4_56844380_A_G,5_177103643_G_A,8_125494452_G_A,9_93076637_A_G	0.0438252	6.19e-05	TRUE	1.27e-306	0.00484505	0.00397124	0.233837	38.3608	38.3569	36.2052	38.3573	0.00705218	26	26	25	26	26	0.0560439	0.0560906	0.0685442	0.056086	1	random	0.401564	0.00960731	0.0114532	-0.0128406	0.0320552	FALSE	FALSE	0.05	21.6276915890562,0.248934606577759	1.09615	19	1_178603558_G_A,1_234717659_A_G,1_26661155_A_G,12_123277139_A_G,12_20885935_C_T,14_94378610_C_T,14_94380925_T_A,17_68827664_G_A,17_68845293_G_A,17_68942091_A_G,17_9697411_A_G,19_35058218_C_T,2_71157223_G_T,20_63723142_T_C,3_21879317_A_G,4_3442204_A_G,4_40415538_C_T,5_177086895_C_A,7_150801157_T_C	0.0766194	4.39e-05	TRUE	0	0.00118196	0.00220022	0.59809	23.5414	23.5363	23.1484	23.5373	0.0022849	18	18	17	18	18	0.170635	0.170812	0.144481	0.170777	1	0.340967	19	0.00992335	0.0104209	Ivw(FixedEffects)	KLB	0.690815	27	0.00585798	0.0147278	Ivw(FixedEffects)	KLB_19557_3	SeqId.19557-3	SomaScan v4	KLB:Q86Z14:Neurology	OID20888	Neurology	Olink Explore
FN1	P02751	3778	CIS	Cognition_Meta	BOTH	+,+	0.940505	0.731727	0.940505	UKBB_PPP	metap	1.33035	2735.19	fixed	0.923176	0.00196471	0.0203735	-0.0379666	0.0418961	FALSE	FALSE	0.05	1.93387397939994,0.380245953455319	0.98333	3	2_215033421_C_T,2_215358547_A_G,2_215435759_T_A	0.0134477	9.47e-06	TRUE	1.42e-86	-0.00937974	0.00783494	0.443024	1.97244	1.97243	0.539229	1.97243	6.53e-05	2	2	1	2	2	0.372983	0.372986	0.462752	0.372986	0.999967	random	0.731727	0.00450498	0.0131406	-0.0212501	0.0302601	FALSE	FALSE	0.05	3.5427540179493,0.315259255696686	1.0867	4	2_215090345_G_A,2_215410473_G_A,2_215417758_G_A,2_215568289_C_T	0.032855	1.85e-05	TRUE	2.46e-203	0.00511856	0.0101683	0.664664	3.58177	NA	3.179	3.58131	0.000139769	3	NA	2	3	3	0.310311	NA	0.204028	0.310368	1	0.714572	4	0.00441482	0.0120715	Ivw(FixedEffects)	FN1	0.928109	3	0.00183647	0.0203544	Ivw(FixedEffects)	FN1_3435_53	SeqId.3435-53	SomaScan v4	FN1:P02751:Inflammation_II	OID30787	Inflammation_II	Olink Explore
FN1	P02751	3778	CIS	Cognition_Meta	BOTH	+,+	0.922709	0.731727	0.922709	UKBB_PPP	metap	1.33099	2735.19	fixed	0.865817	0.00344973	0.0204157	-0.0365644	0.0434638	FALSE	FALSE	0.05	1.94548481247049,0.378044862616152	0.986277	3	2_215033421_C_T,2_215358547_A_G,2_215435462_C_T	0.0131817	9.64e-06	TRUE	8.41e-85	-0.00845934	0.00709155	0.44415	1.9923	1.99225	0.569351	1.99226	6.71e-05	2	2	1	2	2	0.369298	0.369307	0.450517	0.369307	0.999966	random	0.731727	0.00450498	0.0131406	-0.0212501	0.0302601	FALSE	FALSE	0.05	3.5427540179493,0.315259255696686	1.0867	4	2_215090345_G_A,2_215410473_G_A,2_215417758_G_A,2_215568289_C_T	0.032855	1.85e-05	TRUE	2.46e-203	0.00511856	0.0101683	0.664664	3.58177	NA	3.179	3.58131	0.000139769	3	NA	2	3	3	0.310311	NA	0.204028	0.310368	1	0.714572	4	0.00441482	0.0120715	Ivw(FixedEffects)	FN1	0.871179	3	0.00330736	0.0203956	Ivw(FixedEffects)	FN1_3434_34	SeqId.3434-34	SomaScan v4	FN1:P02751:Inflammation_II	OID30787	Inflammation_II	Olink Explore
FN1	P02751	3778	CIS	Cognition_Meta	BOTH	+,+	0.91253	0.731727	0.91253	UKBB_PPP	metap	1.33164	2735.19	fixed	0.836446	0.00386588	0.0187262	-0.0328369	0.0405686	FALSE	FALSE	0.05	1.93168793075337,0.380661798754388	0.982774	3	2_215033421_C_T,2_215358547_A_G,2_215435462_C_T	0.0156498	9.64e-06	TRUE	6.15e-101	-0.00756255	0.00646493	0.450287	1.97853	1.97847	0.610142	1.97847	6.79e-05	2	2	1	2	2	0.37185	0.371861	0.434734	0.371861	0.999966	random	0.731727	0.00450498	0.0131406	-0.0212501	0.0302601	FALSE	FALSE	0.05	3.5427540179493,0.315259255696686	1.0867	4	2_215090345_G_A,2_215410473_G_A,2_215417758_G_A,2_215568289_C_T	0.032855	1.85e-05	TRUE	2.46e-203	0.00511856	0.0101683	0.664664	3.58177	NA	3.179	3.58131	0.000139769	3	NA	2	3	3	0.310311	NA	0.204028	0.310368	1	0.714572	4	0.00441482	0.0120715	Ivw(FixedEffects)	FN1	0.841343	3	0.00374546	0.0187108	Ivw(FixedEffects)	FN1_4131_72	SeqId.4131-72	SomaScan v4	FN1:P02751:Inflammation_II	OID30787	Inflammation_II	Olink Explore
CDC37	Q16543	1735	TRANS	Depression_iPSYCH_2023	UKBB-PPP_Specific	NA,-	NA	0.401642	0.401642	UKBB_PPP	UKBB_PPP	1.54815	2735.58	NA	NA	NA	NA	NA	NA	NA	NA	NA	NA	NA	NA	NA	NA	NA	NA	NA	NA	NA	NA	NA	NA	NA	NA	NA	NA	NA	NA	NA	NA	NA	NA	NA	NA	NA	random	0.401642	-0.0335894	0.0400498	-0.112086	0.0449067	FALSE	FALSE	0.05	14.7382490007518,0.0644393800231828	1.35731	9	10_63188924_T_C,11_267568_G_A,12_111395984_G_A,12_54318524_G_A,17_29518756_C_T,3_56815721_T_C,5_132497907_C_T,7_106733200_C_T,8_105569300_A_T	0.0118029	2.51e-05	TRUE	8.02e-78	-0.0164132	0.0169106	0.364089	15.699	15.649	13.8369	15.6486	0.000322341	8	8	7	8	8	0.046897	0.047689	0.0541602	0.0476952	1	0.25811	9	-0.0326777	0.0288961	Ivw(FixedEffects)	NA	NA	NA	NA	NA	NA	NA	NA	NA	CDC37:Q16543:Oncology	OID21470	Oncology	Olink Explore
ATOX1	O00244	798	TRANS	Depression_iPSYCH_2023	UKBB-PPP_Specific	NA,-	NA	0.40165	0.40165	UKBB_PPP	UKBB_PPP	1.54731	2735.64	NA	NA	NA	NA	NA	NA	NA	NA	NA	NA	NA	NA	NA	NA	NA	NA	NA	NA	NA	NA	NA	NA	NA	NA	NA	NA	NA	NA	NA	NA	NA	NA	NA	NA	NA	random	0.40165	-0.0310469	0.0370188	-0.103602	0.0415087	FALSE	FALSE	0.05	18.5306683329496,0.0466451099085183	1.36127	11	10_63575555_T_C,11_270715_T_C,11_72139545_G_A,12_54318524_G_A,14_106591745_A_G,17_29518756_C_T,19_55027704_T_G,3_56815721_T_C,5_132340627_C_T,7_106732457_G_A,8_105569300_A_T	0.0141826	3.32e-05	TRUE	1.6e-92	-0.0136269	0.0073776	0.0978065	19.729	19.6744	14.306	19.6771	0.000663009	10	10	9	10	10	0.0319229	0.0324874	0.11185	0.0324591	1	0.249639	11	-0.0306421	0.0266169	Ivw(FixedEffects)	NA	NA	NA	NA	NA	NA	NA	NA	NA	ATOX1:O00244:Oncology	OID21476	Oncology	Olink Explore
PEX26	Q7Z412	22965	TRANS	PGC3_SCZ_NoUKB	deCODE_Specific	+,NA	NA	0.401693	0.401693	deCODE	deCODE	0.879721	2735.93	random	0.401693	0.0731143	0.087186	-0.0977672	0.243996	FALSE	FALSE	0.05	12.9542451209036,0.00473660504119322	2.078	4	1_196695521_C_T,1_196813906_A_C,19_6716268_G_A,3_165761011_C_T	0.0179634	0.000112876	TRUE	8.43e-99	-0.0255526	0.0272512	0.447399	15.4495	NA	10.7317	15.4013	0.00228488	3	NA	2	3	3	0.00147013	NA	0.00467337	0.0015039	0.999971	NA	NA	NA	NA	NA	NA	NA	NA	NA	NA	NA	NA	NA	NA	NA	NA	NA	NA	NA	NA	NA	NA	NA	NA	NA	NA	NA	NA	NA	NA	NA	NA	NA	NA	NA	NA	NA	NA	NA	NA	PEX26	0.103942	4	0.0674696	0.0414933	Ivw(FixedEffects)	PEX26_19366_8	SeqId.19366-8	SomaScan v4	NA	NA	NA	NA
TNFRSF4	P43489	11918	CIS	Cognition_Meta	UKBB-PPP_Specific	NA,-	NA	0.731991	0.731991	UKBB_PPP	UKBB_PPP	1.33018	2736.18	NA	NA	NA	NA	NA	NA	NA	NA	NA	NA	NA	NA	NA	NA	NA	NA	NA	NA	NA	NA	NA	NA	NA	NA	NA	NA	NA	NA	NA	NA	NA	NA	NA	NA	NA	fixed	0.731991	-0.00729158	0.0212907	-0.0490205	0.0344374	FALSE	FALSE	0.05	2.47204352917481,0.290537749471348	1.11177	3	1_1215384_G_A,1_1224865_A_T,1_1398218_C_A	0.0127345	1.45e-05	TRUE	4.73e-77	-0.00847469	0.0113293	0.591137	2.51012	2.50942	1.60951	2.50941	0.000280866	2	2	1	2	2	0.285059	0.285159	0.20456	0.285159	0.99986	0.722343	3	-0.00754371	0.0212302	Ivw(FixedEffects)	NA	NA	NA	NA	NA	NA	NA	NA	NA	TNFRSF4:P43489:Inflammation	OID20653	Inflammation	Olink Explore
PGM2	Q96G03	8906	CIS	PGC3_SCZ_NoUKB	deCODE_Specific	+,NA	NA	0.732028	0.732028	deCODE	deCODE	1.31744	2736.32	random	0.732028	0.0432689	0.126359	-0.204389	0.290927	FALSE	FALSE	0.05	12.7523205947791,0.00520402352867803	2.06174	4	4_37536035_A_G,4_37554080_G_A,4_37852066_T_C,4_38276283_C_T	0.00694274	9.18e-05	TRUE	6.05e-36	0.0717874	0.026142	0.11097	13.8098	NA	2.89489	13.7644	0.0019187	3	NA	2	3	3	0.00317575	NA	0.23517	0.00324398	0.999978	NA	NA	NA	NA	NA	NA	NA	NA	NA	NA	NA	NA	NA	NA	NA	NA	NA	NA	NA	NA	NA	NA	NA	NA	NA	NA	NA	NA	NA	NA	NA	NA	NA	NA	NA	NA	NA	NA	NA	NA	PGM2	0.376735	4	0.0528351	0.0597731	Ivw(FixedEffects)	PGM2_18330_7	SeqId.18330-7	SomaScan v4	NA	NA	NA	NA
LIPN	Q5VXI9	23452	CIS	Cognition_Meta	deCODE_Specific	+,NA	NA	0.73204	0.73204	deCODE	deCODE	1.32962	2736.36	random	0.73204	0.00237156	0.00692601	-0.0112032	0.0159463	FALSE	FALSE	0.05	27.2445799324046,0.099083885558229	1.19747	20	10_87786100_T_C,10_87945728_C_A,10_88010254_A_T,10_88042162_C_T,10_88084689_C_A,10_88090885_G_A,10_88106646_G_A,10_88293455_C_T,10_88579836_C_T,10_88807549_G_A,10_88837325_C_A,10_88921454_T_C,10_89027774_G_A,10_89032385_A_T,10_89033222_A_G,10_89033719_G_A,10_89257132_A_G,10_89291493_C_T,10_89484333_A_C,10_89595792_G_A	0.098147	0.000174001	TRUE	0	-0.0128668	0.012593	0.320442	28.1792	28.1783	26.6345	28.1785	0.0102078	19	19	18	19	19	0.0800394	0.080057	0.0861105	0.0800526	1	NA	NA	NA	NA	NA	NA	NA	NA	NA	NA	NA	NA	NA	NA	NA	NA	NA	NA	NA	NA	NA	NA	NA	NA	NA	NA	NA	NA	NA	NA	NA	NA	NA	NA	NA	NA	NA	NA	NA	NA	LIPN	0.679859	20	0.00238033	0.00576833	Ivw(FixedEffects)	LIPN_8097_77	SeqId.8097-77	SomaScan v4	NA	NA	NA	NA
UCMA	Q8WVF2	25205	CIS	PGC3_SCZ_NoUKB	deCODE_Specific	+,NA	NA	0.732073	0.732073	deCODE	deCODE	1.31689	2736.49	random	0.732073	0.0103448	0.0302155	-0.0488764	0.069566	FALSE	FALSE	0.05	8.6257301898338,0.195746420904421	1.19901	7	10_12329775_G_A,10_12470101_C_T,10_13234368_G_A,10_13264173_T_C,10_13331290_A_G,10_13932626_T_C,10_14003129_C_T	0.0408539	6.55e-05	TRUE	1.02e-233	-0.0389995	0.0163455	0.0627015	9.71409	9.71352	4.02135	9.71354	0.00374218	6	6	5	6	6	0.13722	0.137246	0.546346	0.137245	1	NA	NA	NA	NA	NA	NA	NA	NA	NA	NA	NA	NA	NA	NA	NA	NA	NA	NA	NA	NA	NA	NA	NA	NA	NA	NA	NA	NA	NA	NA	NA	NA	NA	NA	NA	NA	NA	NA	NA	NA	UCMA	0.726263	7	0.00880332	0.0251451	Ivw(FixedEffects)	UCMA_10977_55	SeqId.10977-55	SomaScan v4	NA	NA	NA	NA
B4GAT1	O43505	15685	TRANS	Cognition_Meta	UKBB-PPP_Specific	NA,+	NA	0.401796	0.401796	UKBB_PPP	UKBB_PPP	0.982985	2736.63	NA	NA	NA	NA	NA	NA	NA	NA	NA	NA	NA	NA	NA	NA	NA	NA	NA	NA	NA	NA	NA	NA	NA	NA	NA	NA	NA	NA	NA	NA	NA	NA	NA	NA	NA	random	0.401796	0.0169365	0.0202006	-0.0226559	0.0565289	FALSE	FALSE	0.05	47.3307684956994,3.25865964481163e-05	1.77634	16	1_196710325_A_C,10_17833858_T_G,11_67479286_C_T,11_94487353_C_A,14_94378610_C_T,19_51798607_T_G,19_51810615_T_C,19_54255498_T_C,19_5832762_G_A,2_167741476_T_C,3_58372990_C_T,4_102267552_C_T,7_28122786_T_C,7_73602675_A_G,9_33157421_G_T,9_89602465_C_A	0.045063	0.000387843	TRUE	1.12e-242	0.00357604	0.00481493	0.469944	79.9605	79.8975	76.9295	79.9215	0.00217004	15	15	14	15	15	7.1e-11	7.29e-11	1.05e-10	7.22e-11	1	0.272384	16	0.0122771	0.0111855	Ivw(FixedEffects)	NA	NA	NA	NA	NA	NA	NA	NA	NA	B4GAT1:O43505:Neurology	OID21127	Neurology	Olink Explore
CRYZL1	O95825	2420	CIS	BIP_PGC3_noukb	UKBB-PPP_Specific	NA,+	NA	0.732245	0.732245	UKBB_PPP	UKBB_PPP	1.30963	2737.13	NA	NA	NA	NA	NA	NA	NA	NA	NA	NA	NA	NA	NA	NA	NA	NA	NA	NA	NA	NA	NA	NA	NA	NA	NA	NA	NA	NA	NA	NA	NA	NA	NA	NA	NA	fixed	0.732245	0.0275432	0.0805027	-0.130239	0.185326	FALSE	FALSE	0.05	NA	1	1	21_33624712_C_T	0.00894445	3.36e-07	TRUE	3.1e-60	NA	NA	NA	NA	NA	NA	NA	NA	NA	NA	NA	NA	NA	NA	NA	NA	NA	NA	0.732194	1	0.0275432	0.0804868	Wald ratio	NA	NA	NA	NA	NA	NA	NA	NA	NA	CRYZL1:O95825:Cardiometabolic_II	OID30272	Cardiometabolic_II	Olink Explore
PARD3	Q8TEW0	16051	TRANS	Cognition_Meta	UKBB-PPP_Specific	NA,+	NA	0.401878	0.401878	UKBB_PPP	UKBB_PPP	0.982834	2737.19	NA	NA	NA	NA	NA	NA	NA	NA	NA	NA	NA	NA	NA	NA	NA	NA	NA	NA	NA	NA	NA	NA	NA	NA	NA	NA	NA	NA	NA	NA	NA	NA	NA	NA	NA	fixed	0.401878	0.0671045	0.080051	-0.0897927	0.224002	FALSE	FALSE	0.05	NA	1	1	7_116205907_T_C	0.000923583	4.49e-06	TRUE	2.64e-06	NA	NA	NA	NA	NA	NA	NA	NA	NA	NA	NA	NA	NA	NA	NA	NA	NA	NA	0.396437	1	0.0671045	0.0791326	Wald ratio	NA	NA	NA	NA	NA	NA	NA	NA	NA	PARD3:Q8TEW0:Oncology_II	OID31301	Oncology_II	Olink Explore
FGF20	Q9NP95	3677	TRANS	BIP_PGC3_noukb	deCODE_Specific	+,NA	NA	0.401961	0.401961	deCODE	deCODE	0.826367	2737.75	fixed	0.401961	0.118961	0.141937	-0.15923	0.397152	FALSE	FALSE	0.05	2.80781932174838,0.0938058098671367	1.67565	2	1_196695521_C_T,19_55041455_A_G	0.0020017	1.11e-05	TRUE	1.09e-13	NA	NA	NA	2.99821	2.96078	NA	2.95913	0.000290807	1	1	NA	1	1	0.0833566	0.0853067	NA	0.0853938	0.986394	NA	NA	NA	NA	NA	NA	NA	NA	NA	NA	NA	NA	NA	NA	NA	NA	NA	NA	NA	NA	NA	NA	NA	NA	NA	NA	NA	NA	NA	NA	NA	NA	NA	NA	NA	NA	NA	NA	NA	NA	FGF20	0.342593	2	0.131415	0.13847	Ivw(FixedEffects)	FGF20_2763_66	SeqId.2763-66	SomaScan v4	NA	NA	NA	NA
LACRT	Q9GZZ8	16430	TRANS	Depression_iPSYCH_2023	BOTH	+,+	0.711829	0.401984	0.857487	UKBB_PPP	deCODE	1.54772	2737.91	random	0.857487	0.00794766	0.0442585	-0.0787974	0.0946927	FALSE	FALSE	0.05	22.5340218378825,0.000414310799764064	2.12292	6	19_48703205_C_T,4_154567933_A_G,5_135176965_T_C,7_140606674_A_G,7_143069603_T_C,7_145724379_C_T	0.0191244	3.84e-05	TRUE	3e-131	-0.0193951	0.00901335	0.0977818	25.6868	25.6863	11.9053	25.6863	0.00299719	5	5	4	5	5	0.000102624	0.000102646	0.0180692	0.000102646	1	random	0.401984	0.0244002	0.0291142	-0.0326627	0.081463	FALSE	FALSE	0.05	26.6961671384744,0.0029085239897275	1.6339	11	11_29033038_A_C,11_31872123_T_G,11_31956791_A_C,17_76659008_A_C,19_48703205_C_T,3_11353137_C_A,5_44398175_C_T,6_50953889_A_T,7_7219639_C_A,7_7324978_T_C,7_98168466_G_A	0.0330546	4.61e-05	TRUE	6.76e-221	-0.00130354	0.00539949	0.814641	29.3884	29.3322	29.1993	29.3307	0.000702838	10	10	9	10	10	0.00107777	0.00110067	0.000599726	0.00110128	1	0.156123	11	0.0249269	0.0175761	Ivw(FixedEffects)	LACRT	0.91454	6	0.00219656	0.0204685	Ivw(FixedEffects)	LACRT_7163_26	SeqId.7163-26	SomaScan v4	LACRT:Q9GZZ8:Oncology_II	OID31367	Oncology_II	Olink Explore
OPCML	Q14982	8143	TRANS	BIP_PGC3_noukb	deCODE_Specific	+,NA	NA	0.402014	0.402014	deCODE	deCODE	0.826227	2738.12	random	0.402014	0.044963	0.0536531	-0.0601953	0.150121	FALSE	FALSE	0.05	21.9409062707021,0.00502652247979514	1.65608	9	10_17833858_T_G,11_130711961_T_A,11_131176356_T_A,11_131186525_C_T,11_131239931_C_A,11_131326501_T_C,11_131391276_A_G,16_379951_T_C,2_27519736_T_C	0.0372046	7.9e-05	TRUE	1.99e-244	-0.0224067	0.0109454	0.0798663	26.1164	26.0834	16.3362	26.0832	0.00420268	8	8	7	8	8	0.00100319	0.00101633	0.0222163	0.0010164	1	NA	NA	NA	NA	NA	NA	NA	NA	NA	NA	NA	NA	NA	NA	NA	NA	NA	NA	NA	NA	NA	NA	NA	NA	NA	NA	NA	NA	NA	NA	NA	NA	NA	NA	NA	NA	NA	NA	NA	NA	OPCML	0.2022	9	0.0409363	0.0320991	Ivw(FixedEffects)	OPCML_15622_13	SeqId.15622-13	SomaScan v4	NA	NA	NA	NA
SLC16A1	P53985	10922	CIS	Cognition_Meta	UKBB-PPP_Specific	NA,-	NA	0.732586	0.732586	UKBB_PPP	UKBB_PPP	1.32997	2738.41	NA	NA	NA	NA	NA	NA	NA	NA	NA	NA	NA	NA	NA	NA	NA	NA	NA	NA	NA	NA	NA	NA	NA	NA	NA	NA	NA	NA	NA	NA	NA	NA	NA	NA	NA	fixed	0.732586	-0.0172355	0.0504423	-0.116101	0.0816296	FALSE	FALSE	0.05	NA	1	1	1_112886205_A_G	0.00193237	5.55e-07	TRUE	2.97e-13	NA	NA	NA	NA	NA	NA	NA	NA	NA	NA	NA	NA	NA	NA	NA	NA	NA	NA	0.73235	1	-0.0172355	0.050396	Wald ratio	NA	NA	NA	NA	NA	NA	NA	NA	NA	SLC16A1:P53985:Neurology	OID20799	Neurology	Olink Explore
CXCL6	P80162	10643	CIS	Depression_iPSYCH_2023	BOTH	-,-	0.942965	0.732615	0.942965	UKBB_PPP	metap	1.3268	2738.52	random	0.930719	-0.000687852	0.00791182	-0.0161947	0.014819	FALSE	FALSE	0.05	4.45723391356081,0.813696317377561	0.746428	9	4_73611207_A_G,4_73728326_A_G,4_73874231_C_T,4_74074638_A_G,4_74454022_C_T,4_74628669_T_C,4_74744652_G_A,4_74809377_A_G,4_74833000_C_T	0.051812	6.96e-06	TRUE	0	-0.00353217	0.00454193	0.462227	4.52161	4.5216	3.91682	4.5216	0.000632976	8	8	7	8	8	0.807267	0.807268	0.789306	0.807268	1	random	0.732615	-0.00576634	0.016878	-0.0388465	0.0273139	FALSE	FALSE	0.05	5.16319452225906,0.270958827445239	1.13613	5	4_73418969_C_T,4_73759805_C_T,4_73851868_T_C,4_74126580_G_A,4_74222023_A_G	0.0435691	8.94e-06	TRUE	1.04e-306	-0.00625424	0.0118145	0.63322	5.20817	5.20778	4.76323	5.20778	0.000536717	4	4	3	4	4	0.266597	0.266635	0.189979	0.266635	1	0.699034	5	-0.00573535	0.0148344	Ivw(FixedEffects)	CXCL6	0.924572	9	-0.000748617	0.00790716	Ivw(FixedEffects)	CXCL6_3495_15	SeqId.3495-15	SomaScan v4	CXCL6:P80162:Inflammation	OID20613	Inflammation	Olink Explore
ALDH1A3	P47895	409	TRANS	BIP_PGC3_noukb	deCODE_Specific	-,NA	NA	0.40209	0.40209	deCODE	deCODE	0.826135	2738.64	random	0.40209	-0.0761557	0.0908894	-0.254296	0.101984	FALSE	FALSE	0.05	19.205763493368,0.00382988127687005	1.78912	7	1_196702851_T_C,10_63288546_C_A,19_55027704_T_G,2_31235324_G_A,22_42953626_T_C,8_105569300_A_T,9_96430637_A_C	0.0143493	8.09e-05	TRUE	4.84e-88	-0.00794794	0.0251141	0.764429	23.1928	23.0564	22.7374	23.0506	0.00244227	6	6	5	6	6	0.000734396	0.000777822	0.000378901	0.00077971	1	NA	NA	NA	NA	NA	NA	NA	NA	NA	NA	NA	NA	NA	NA	NA	NA	NA	NA	NA	NA	NA	NA	NA	NA	NA	NA	NA	NA	NA	NA	NA	NA	NA	NA	NA	NA	NA	NA	NA	NA	ALDH1A3	0.0796157	7	-0.0872157	0.0497545	Ivw(FixedEffects)	ALDH1A3_9835_16	SeqId.9835-16	SomaScan v4	NA	NA	NA	NA
MILR1	Q7Z6M3	27570	CIS	Cognition_Meta	UKBB-PPP_Specific	NA,+	NA	0.732718	0.732718	UKBB_PPP	UKBB_PPP	1.32956	2738.9	NA	NA	NA	NA	NA	NA	NA	NA	NA	NA	NA	NA	NA	NA	NA	NA	NA	NA	NA	NA	NA	NA	NA	NA	NA	NA	NA	NA	NA	NA	NA	NA	NA	NA	NA	random	0.732718	0.00177721	0.00520394	-0.00842232	0.0119767	FALSE	FALSE	0.05	20.6904665237867,0.656911294541631	0.928495	25	17_64048051_T_C,17_64228724_G_A,17_64288648_T_C,17_64468504_G_A,17_64485673_C_T,17_64498097_G_A,17_64525224_A_G,17_64539478_A_G,17_64544572_A_G,17_64557972_T_G,17_64570554_C_T,17_64581880_G_A,17_64605310_C_T,17_64646191_G_A,17_64658955_T_C,17_64660832_A_C,17_64661413_G_A,17_64680864_C_T,17_64681527_G_A,17_64691460_C_T,17_64696186_G_A,17_64792250_A_C,17_64851281_C_A,17_64878516_G_T,17_64880516_T_C	0.149841	0.000135851	TRUE	0	0.00720447	0.00511465	0.172331	21.2311	21.2307	19.247	21.2307	0.0051812	24	24	23	24	24	0.625057	0.625081	0.686801	0.62508	1	0.714886	25	0.00189822	0.0051963	Ivw(FixedEffects)	NA	NA	NA	NA	NA	NA	NA	NA	NA	MILR1:Q7Z6M3:Inflammation	OID20482	Inflammation	Olink Explore
CALCOCO1	Q9P1Z2	29306	CIS	BIP_PGC3_noukb	UKBB-PPP_Specific	NA,-	NA	0.732767	0.732767	UKBB_PPP	UKBB_PPP	1.30994	2739.08	NA	NA	NA	NA	NA	NA	NA	NA	NA	NA	NA	NA	NA	NA	NA	NA	NA	NA	NA	NA	NA	NA	NA	NA	NA	NA	NA	NA	NA	NA	NA	NA	NA	NA	NA	fixed	0.732767	-0.0302915	0.088715	-0.20417	0.143587	FALSE	FALSE	0.05	NA	1	1	12_53732948_T_G	0.0053243	3.28e-07	TRUE	3.32e-37	NA	NA	NA	NA	NA	NA	NA	NA	NA	NA	NA	NA	NA	NA	NA	NA	NA	NA	0.732684	1	-0.0302915	0.0886864	Wald ratio	NA	NA	NA	NA	NA	NA	NA	NA	NA	CALCOCO1:Q9P1Z2:Oncology	OID21387	Oncology	Olink Explore
FBP1	P09467	3606	TRANS	BIP_PGC3_noukb	BOTH	+,+	0.628425	0.402193	0.680685	UKBB_PPP	deCODE	0.826096	2739.34	random	0.680685	0.0423113	0.102815	-0.159202	0.243825	FALSE	FALSE	0.05	18.3320663428864,0.0105583205617723	1.61829	8	10_69230145_G_T,11_94083529_G_A,12_7528585_T_G,19_54255498_T_C,2_27508073_T_C,22_36121884_C_T,22_43928975_G_A,8_125469835_A_G	0.0104078	6.41e-05	TRUE	3.13e-64	0.0236983	0.0369046	0.544514	21.5729	21.5158	20.1856	21.5123	0.00301047	7	7	6	7	7	0.00300856	0.00307721	0.00256633	0.00308151	1	random	0.402193	0.0825377	0.0985276	-0.110573	0.275648	FALSE	FALSE	0.05	9.47985422426076,0.0913884062192185	1.37694	6	10_100164661_T_C,12_7466960_G_A,19_54255803_T_C,22_43928975_G_A,9_95613241_A_G,9_95634976_C_T	0.0117387	4.33e-05	TRUE	1.86e-70	0.0309012	0.0210742	0.216451	10.8614	10.8045	7.0643	10.8028	0.00334044	5	5	4	5	5	0.054198	0.0553969	0.132529	0.0554323	1	0.169927	6	0.096663	0.0704316	Ivw(FixedEffects)	FBP1	0.330004	8	0.0602255	0.0618264	Ivw(FixedEffects)	FBP1_7206_20	SeqId.7206-20	SomaScan v4	FBP1:P09467:Cardiometabolic	OID20227	Cardiometabolic	Olink Explore
HDAC2	Q92769	4853	TRANS	Depression_iPSYCH_2023	deCODE_Specific	+,NA	NA	0.402223	0.402223	deCODE	deCODE	1.54776	2739.54	random	0.402223	0.0329342	0.039317	-0.0441258	0.109994	FALSE	FALSE	0.05	12.295613522353,0.0556897574740555	1.43153	7	11_198986_T_C,19_32581179_A_G,20_59019629_C_T,3_56815721_T_C,5_88884379_T_C,7_106676033_G_A,8_105569300_A_T	0.012335	2.16e-05	TRUE	1.95e-85	-0.0113706	0.00889625	0.257321	13.0321	12.9945	9.82275	12.9936	0.000715493	6	6	5	6	6	0.0425294	0.0431241	0.0804162	0.0431375	1	NA	NA	NA	NA	NA	NA	NA	NA	NA	NA	NA	NA	NA	NA	NA	NA	NA	NA	NA	NA	NA	NA	NA	NA	NA	NA	NA	NA	NA	NA	NA	NA	NA	NA	NA	NA	NA	NA	NA	NA	HDAC2	0.225869	7	0.0327551	0.0270464	Ivw(FixedEffects)	HDAC2_18897_31	SeqId.18897-31	SomaScan v4	NA	NA	NA	NA
TGM2	P21980	11778	CIS	PGC3_SCZ_NoUKB	BOTH	-,-	0.891706	0.732898	0.891706	UKBB_PPP	metap	1.31774	2739.57	fixed	0.780896	-0.0121952	0.0438437	-0.0981274	0.0737369	FALSE	FALSE	0.05	NA	1	1	20_38169085_C_T	0.0134088	4.87e-07	TRUE	2.83e-86	NA	NA	NA	NA	NA	NA	NA	NA	NA	NA	NA	NA	NA	NA	NA	NA	NA	NA	fixed	0.732898	-0.0159322	0.0466846	-0.107432	0.0755679	FALSE	FALSE	0.05	NA	1	1	20_38165564_C_T	0.0150917	7.39e-07	TRUE	6.31e-93	NA	NA	NA	NA	NA	NA	NA	NA	NA	NA	NA	NA	NA	NA	NA	NA	NA	NA	0.732869	1	-0.0159322	0.0466793	Wald ratio	TGM2	0.780878	1	-0.0121952	0.0438402	Wald ratio	TGM2_18934_50	SeqId.18934-50	SomaScan v4	TGM2:P21980:Cardiometabolic	OID20141	Cardiometabolic	Olink Explore
CHMP1A	Q9HD42	8740	CIS	Cognition_Meta	UKBB-PPP_Specific	NA,+	NA	0.733024	0.733024	UKBB_PPP	UKBB_PPP	1.32947	2740.04	NA	NA	NA	NA	NA	NA	NA	NA	NA	NA	NA	NA	NA	NA	NA	NA	NA	NA	NA	NA	NA	NA	NA	NA	NA	NA	NA	NA	NA	NA	NA	NA	NA	NA	NA	fixed	0.733024	0.00977918	0.0286691	-0.0464111	0.0659695	FALSE	FALSE	0.05	0.00108172235427425,0.973762667937882	0.0328895	2	16_89646481_C_T,16_89799769_G_A	0.00593903	5.62e-07	TRUE	3.14e-38	NA	NA	NA	0.00108218	0.00108158	NA	0.00108158	4.17e-08	1	1	NA	1	1	0.973757	0.973764	NA	0.973764	0.999837	0.732944	2	0.0097793	0.0286605	Ivw(FixedEffects)	NA	NA	NA	NA	NA	NA	NA	NA	NA	CHMP1A:Q9HD42:Neurology	OID20930	Neurology	Olink Explore
B3GNT8	Q7Z7M8	24139	CIS	Cognition_Meta	deCODE_Specific	+,NA	NA	0.733098	0.733098	deCODE	deCODE	1.32896	2740.32	random	0.733098	0.00217906	0.00639008	-0.0103453	0.0147034	FALSE	FALSE	0.05	21.9632487426757,0.690705804608728	0.919098	27	19_40429809_C_T,19_40458488_C_T,19_40485868_A_G,19_40526057_T_C,19_40799440_C_A,19_40799729_C_T,19_40818005_T_C,19_40861794_C_T,19_40939897_T_C,19_41068296_G_A,19_41083460_C_T,19_41109898_C_T,19_41209494_A_G,19_41224635_C_T,19_41237549_C_A,19_41342442_A_C,19_41427762_C_T,19_41454935_A_G,19_41703897_C_T,19_41800368_G_A,19_41908427_C_T,19_41908628_C_T,19_41949938_C_T,19_41984145_A_G,19_42036332_G_A,19_42255136_C_T,19_42291252_C_T	0.100801	0.000143485	TRUE	0	-0.00197193	0.00572148	0.733237	22.706	22.7054	22.5872	22.7055	0.00815893	26	26	25	26	26	0.649522	0.649556	0.601654	0.649552	1	NA	NA	NA	NA	NA	NA	NA	NA	NA	NA	NA	NA	NA	NA	NA	NA	NA	NA	NA	NA	NA	NA	NA	NA	NA	NA	NA	NA	NA	NA	NA	NA	NA	NA	NA	NA	NA	NA	NA	NA	B3GNT8	0.735131	27	0.00215629	0.00637373	Ivw(FixedEffects)	B3GNT8_9297_12	SeqId.9297-12	SomaScan v4	NA	NA	NA	NA
CAMP	P49913	1472	TRANS	Depression_iPSYCH_2023	deCODE_Specific	-,NA	NA	0.402387	0.402387	deCODE	deCODE	1.54752	2740.66	random	0.402387	-0.00823577	0.00983533	-0.0275127	0.0110411	FALSE	FALSE	0.05	68.4343265004094,0.0279002942801683	1.19403	49	1_162249949_A_G,1_201979548_C_T,1_62712025_A_C,10_93008197_T_C,10_934090_C_T,11_116786845_C_T,11_134246231_G_A,11_44066439_G_T,12_53485747_G_A,13_28109027_C_T,15_58388439_T_C,17_40032166_C_T,17_65836170_A_G,17_66086851_C_A,17_66880013_C_A,17_67330419_G_T,17_67492931_C_T,17_68047949_G_A,17_68444650_C_A,17_68594710_T_C,17_68781934_G_A,17_68827757_C_T,17_68948131_T_C,17_69327014_G_A,17_69638866_T_G,17_70512851_G_A,17_70989098_T_A,17_71474332_G_A,17_72360877_C_T,17_72641295_A_C,17_73039608_T_G,18_49649891_A_C,19_16139785_G_A,19_44912921_G_T,19_44928401_A_G,2_216622986_G_A,2_36587058_G_A,21_17782901_G_A,3_128670816_G_A,3_136128069_T_G,3_165761011_C_T,3_167239870_G_T,3_47004356_C_T,4_152779978_C_T,4_87055207_A_T,5_69284119_A_T,6_16755537_A_T,7_50218107_T_A,8_129612570_C_T	0.111609	0.000119147	TRUE	0	0.000681304	0.00180161	0.707011	74.5887	74.5739	74.3624	74.5756	0.00849855	48	48	47	48	48	0.00829127	0.00831679	0.00667992	0.00831388	1	NA	NA	NA	NA	NA	NA	NA	NA	NA	NA	NA	NA	NA	NA	NA	NA	NA	NA	NA	NA	NA	NA	NA	NA	NA	NA	NA	NA	NA	NA	NA	NA	NA	NA	NA	NA	NA	NA	NA	NA	CAMP	0.347454	49	-0.00767872	0.00817286	Ivw(FixedEffects)	CAMP_9384_17	SeqId.9384-17	SomaScan v4	NA	NA	NA	NA
IL31RA	Q8NI17	18969	CIS	PGC3_SCZ_NoUKB	UKBB-PPP_Specific	NA,-	NA	0.733235	0.733235	UKBB_PPP	UKBB_PPP	1.31771	2740.83	NA	NA	NA	NA	NA	NA	NA	NA	NA	NA	NA	NA	NA	NA	NA	NA	NA	NA	NA	NA	NA	NA	NA	NA	NA	NA	NA	NA	NA	NA	NA	NA	NA	NA	NA	random	0.733235	-0.00725825	0.0212961	-0.0489979	0.0344814	FALSE	FALSE	0.05	31.1114964154124,0.0279439491276574	1.31469	19	5_55034443_G_A,5_55078870_C_T,5_55260025_A_G,5_55430622_G_T,5_55618906_C_T,5_55623442_G_A,5_55633952_C_T,5_55655646_T_C,5_55703725_T_A,5_55778215_A_G,5_55779842_A_G,5_55806107_T_G,5_55843892_G_A,5_55846843_A_G,5_55872304_A_G,5_55884198_C_T,5_55888398_A_G,5_55915032_A_G,5_56044059_C_T	0.149753	0.000265011	TRUE	0	-0.0258724	0.0181023	0.171058	33.2777	33.2762	29.708	33.2769	0.0400065	18	18	17	18	18	0.0154443	0.0154507	0.0285292	0.0154476	1	0.619048	19	-0.00803122	0.0161529	Ivw(FixedEffects)	NA	NA	NA	NA	NA	NA	NA	NA	NA	IL31RA:Q8NI17:Inflammation_II	OID30475	Inflammation_II	Olink Explore
CBX1	P83916	1551	TRANS	BIP_PGC3_noukb	deCODE_Specific	+,NA	NA	0.40242	0.40242	deCODE	deCODE	0.826314	2740.88	fixed	0.40242	0.0845048	0.100925	-0.113304	0.282313	FALSE	FALSE	0.05	2.51522985256212,0.284331369699286	1.12143	3	14_106621300_T_C,14_106640442_A_C,8_4398737_G_T	0.00548604	1.45e-05	TRUE	1.97e-35	-0.0301932	0.0343968	0.541374	2.59842	2.58853	1.46761	2.58838	0.000541502	2	2	1	2	2	0.272747	0.2741	0.225724	0.27412	0.999729	NA	NA	NA	NA	NA	NA	NA	NA	NA	NA	NA	NA	NA	NA	NA	NA	NA	NA	NA	NA	NA	NA	NA	NA	NA	NA	NA	NA	NA	NA	NA	NA	NA	NA	NA	NA	NA	NA	NA	NA	CBX1	0.406677	3	0.083028	0.100063	Ivw(FixedEffects)	CBX1_18817_50	SeqId.18817-50	SomaScan v4	NA	NA	NA	NA
KLK12	Q9UKR0	6360	CIS	PGC3_SCZ_NoUKB	UKBB-PPP_Specific	NA,-	NA	0.733252	0.733252	UKBB_PPP	UKBB_PPP	1.3171	2740.89	NA	NA	NA	NA	NA	NA	NA	NA	NA	NA	NA	NA	NA	NA	NA	NA	NA	NA	NA	NA	NA	NA	NA	NA	NA	NA	NA	NA	NA	NA	NA	NA	NA	NA	NA	random	0.733252	-0.00553832	0.0162508	-0.0373893	0.0263126	FALSE	FALSE	0.05	8.37566205598132,0.397660554151534	1.02321	9	19_50972591_C_T,19_50975831_G_A,19_50988956_C_T,19_51005263_C_T,19_51026121_G_A,19_51030764_C_T,19_51053117_G_A,19_51085177_T_C,19_51108628_C_T	0.0706404	7.09e-05	TRUE	0	-0.000967238	0.0152196	0.951104	8.77992	8.77976	8.77486	8.77976	0.0153382	8	8	7	8	8	0.3612	0.361214	0.269227	0.361214	1	0.725504	9	-0.00557286	0.015872	Ivw(FixedEffects)	NA	NA	NA	NA	NA	NA	NA	NA	NA	KLK12:Q9UKR0:Oncology	OID21201	Oncology	Olink Explore
PDCD1LG2	Q9BQ51	18731	TRANS	Depression_iPSYCH_2023	UKBB-PPP_Specific	NA,-	NA	0.402428	0.402428	UKBB_PPP	UKBB_PPP	1.5468	2740.94	NA	NA	NA	NA	NA	NA	NA	NA	NA	NA	NA	NA	NA	NA	NA	NA	NA	NA	NA	NA	NA	NA	NA	NA	NA	NA	NA	NA	NA	NA	NA	NA	NA	NA	NA	random	0.402428	-0.0129562	0.0154739	-0.0432846	0.0173721	FALSE	FALSE	0.05	30.0365169386963,0.0692641122130273	1.22549	21	1_179717975_C_T,1_43805985_T_C,11_126362442_C_T,12_111446804_T_C,17_7176274_C_A,17_81244914_C_T,3_100131290_T_A,3_100395099_G_A,3_98250122_A_G,3_98504997_G_A,3_98584088_A_C,3_98646315_C_T,3_98772613_T_C,3_99631825_G_A,5_132480549_T_C,8_9326086_A_G,9_6522752_G_A,9_6587359_C_T,9_6615076_C_T,9_6630993_G_A,9_6655182_A_T	0.0854679	5e-05	TRUE	0	0.00129771	0.00329419	0.698012	31.8277	31.8169	31.5698	31.8172	0.00609609	20	20	19	20	20	0.0451693	0.0452887	0.0349213	0.0452851	1	0.337654	21	-0.0120381	0.0125552	Ivw(FixedEffects)	NA	NA	NA	NA	NA	NA	NA	NA	NA	PDCD1LG2:Q9BQ51:Oncology	OID21273	Oncology	Olink Explore
CEP20	Q96NB1	26435	TRANS	Depression_iPSYCH_2023	UKBB-PPP_Specific	NA,-	NA	0.402438	0.402438	UKBB_PPP	UKBB_PPP	1.54597	2741	NA	NA	NA	NA	NA	NA	NA	NA	NA	NA	NA	NA	NA	NA	NA	NA	NA	NA	NA	NA	NA	NA	NA	NA	NA	NA	NA	NA	NA	NA	NA	NA	NA	NA	NA	random	0.402438	-0.0331017	0.0395351	-0.110589	0.0443856	FALSE	FALSE	0.05	12.1737523966203,0.0582029735930025	1.42442	7	10_63572099_A_G,11_267568_G_A,12_54298277_A_G,17_29518756_C_T,3_56815721_T_C,7_106733200_C_T,9_96430637_A_C	0.0129613	2.09e-05	TRUE	3.34e-84	-0.0200684	0.00610946	0.0218383	12.6124	12.5681	1.82243	12.5669	0.000252933	6	6	5	6	6	0.0496212	0.0504315	0.873129	0.0504539	1	0.210931	7	-0.034159	0.0273051	Ivw(FixedEffects)	NA	NA	NA	NA	NA	NA	NA	NA	NA	CEP20:Q96NB1:Oncology	OID21209	Oncology	Olink Explore
GPC6	Q9Y625	4454	TRANS	Cognition_Meta	deCODE_Specific	+,NA	NA	0.402438	0.402438	deCODE	deCODE	0.983849	2741	random	0.402438	0.00869341	0.010383	-0.0116569	0.0290437	FALSE	FALSE	0.05	14.5360455053827,0.149914444821355	1.20566	11	10_63607136_T_A,13_94382495_G_A,14_93435513_G_A,14_93983924_C_T,14_94049475_T_C,14_94378610_C_T,14_94380925_T_A,14_94659080_A_C,14_94783189_G_A,14_94905216_C_T,3_186733074_T_C	0.0409289	0.000119793	TRUE	5.2e-241	0.00579241	0.00293009	0.0794586	16.4453	16.4387	11.4663	16.4387	0.00483771	10	10	9	10	10	0.0875754	0.0877442	0.245093	0.0877438	1	NA	NA	NA	NA	NA	NA	NA	NA	NA	NA	NA	NA	NA	NA	NA	NA	NA	NA	NA	NA	NA	NA	NA	NA	NA	NA	NA	NA	NA	NA	NA	NA	NA	NA	NA	NA	NA	NA	NA	NA	GPC6	0.272449	11	0.00942643	0.00858946	Ivw(FixedEffects)	GPC6_5350_14	SeqId.5350-14	SomaScan v4	NA	NA	NA	NA
OLFM4	Q6UX06	17190	CIS	BIP_PGC3_noukb	UKBB-PPP_Specific	NA,+	NA	0.733301	0.733301	UKBB_PPP	UKBB_PPP	1.31027	2741.08	NA	NA	NA	NA	NA	NA	NA	NA	NA	NA	NA	NA	NA	NA	NA	NA	NA	NA	NA	NA	NA	NA	NA	NA	NA	NA	NA	NA	NA	NA	NA	NA	NA	NA	NA	random	0.733301	0.00764172	0.022427	-0.0363144	0.0515978	FALSE	FALSE	0.05	19.5160704686942,0.146151648860455	1.18068	15	13_52889115_C_T,13_52951899_G_A,13_52955949_G_A,13_52964755_G_A,13_52981686_G_A,13_53022388_C_T,13_53035288_T_C,13_53040571_C_T,13_53189580_T_C,13_53197998_A_T,13_53226532_A_T,13_53227069_T_G,13_53232929_G_A,13_53376378_A_G,13_53563614_G_A	0.123053	8.63e-05	TRUE	0	-0.0394028	0.0212216	0.0861496	20.0324	20.0318	15.8335	20.0318	0.022678	14	14	13	14	14	0.129123	0.129142	0.258235	0.129141	1	0.705666	15	0.00715949	0.0189564	Ivw(FixedEffects)	NA	NA	NA	NA	NA	NA	NA	NA	NA	OLFM4:Q6UX06:Inflammation_II	OID30665	Inflammation_II	Olink Explore
FXYD5	Q96DB9	4029	CIS	PGC3_SCZ_NoUKB	UKBB-PPP_Specific	NA,+	NA	0.73336	0.73336	UKBB_PPP	UKBB_PPP	1.31667	2741.3	NA	NA	NA	NA	NA	NA	NA	NA	NA	NA	NA	NA	NA	NA	NA	NA	NA	NA	NA	NA	NA	NA	NA	NA	NA	NA	NA	NA	NA	NA	NA	NA	NA	NA	NA	fixed	0.73336	0.00902483	0.0264922	-0.0428989	0.0609486	FALSE	FALSE	0.05	NA	1	1	19_35160628_A_G	0.0271083	7.41e-07	TRUE	4.81e-165	NA	NA	NA	NA	NA	NA	NA	NA	NA	NA	NA	NA	NA	NA	NA	NA	NA	NA	0.73335	1	0.00902483	0.0264912	Wald ratio	NA	NA	NA	NA	NA	NA	NA	NA	NA	FXYD5:Q96DB9:Inflammation	OID20463	Inflammation	Olink Explore
DNAJB4	Q9UDY4	14886	TRANS	Depression_iPSYCH_2023	deCODE_Specific	-,NA	NA	0.402483	0.402483	deCODE	deCODE	1.54527	2741.31	random	0.402483	-0.0261743	0.0312643	-0.0874513	0.0351027	FALSE	FALSE	0.05	12.3418206808404,0.136591880788634	1.24207	9	1_247876149_C_T,11_88282549_T_C,12_54336088_T_C,17_28745445_G_A,2_240571486_G_A,22_43187598_A_G,3_56815721_T_C,5_88884379_T_C,7_106727190_G_A	0.0134567	2.11e-05	TRUE	1.88e-93	-0.0115435	0.0121597	0.374072	13.0569	13.0264	11.5676	13.0264	0.000469511	8	8	7	8	8	0.109908	0.110943	0.115705	0.110945	1	NA	NA	NA	NA	NA	NA	NA	NA	NA	NA	NA	NA	NA	NA	NA	NA	NA	NA	NA	NA	NA	NA	NA	NA	NA	NA	NA	NA	NA	NA	NA	NA	NA	NA	NA	NA	NA	NA	NA	NA	DNAJB4	0.276884	9	-0.0270058	0.0248364	Ivw(FixedEffects)	DNAJB4_18884_22	SeqId.18884-22	SomaScan v4	NA	NA	NA	NA
PON3	Q15166	9206	CIS	Cognition_Meta	UKBB-PPP_Specific	NA,-	NA	0.733418	0.733418	UKBB_PPP	UKBB_PPP	1.3289	2741.52	NA	NA	NA	NA	NA	NA	NA	NA	NA	NA	NA	NA	NA	NA	NA	NA	NA	NA	NA	NA	NA	NA	NA	NA	NA	NA	NA	NA	NA	NA	NA	NA	NA	NA	NA	random	0.733418	-0.00770209	0.0226145	-0.0520257	0.0366215	FALSE	FALSE	0.05	11.7739858071642,0.0081988871027515	1.98108	4	7_94916143_G_A,7_95324583_G_A,7_95490835_C_T,7_95795145_C_T	0.0363012	7.53e-05	TRUE	1.13e-214	0.00496766	0.00902009	0.637118	12.2744	NA	10.658	12.2704	0.00110727	3	NA	2	3	3	0.00650002	NA	0.00484882	0.00651205	0.99999	0.497462	4	-0.00771244	0.0113671	Ivw(FixedEffects)	NA	NA	NA	NA	NA	NA	NA	NA	NA	PON3:Q15166:Inflammation	OID20777	Inflammation	Olink Explore
ZPR1	O75312	13051	CIS	PGC3_SCZ_NoUKB	UKBB-PPP_Specific	NA,-	NA	0.733434	0.733434	UKBB_PPP	UKBB_PPP	1.31617	2741.58	NA	NA	NA	NA	NA	NA	NA	NA	NA	NA	NA	NA	NA	NA	NA	NA	NA	NA	NA	NA	NA	NA	NA	NA	NA	NA	NA	NA	NA	NA	NA	NA	NA	NA	NA	fixed	0.733434	-0.0579641	0.170202	-0.391553	0.275625	FALSE	FALSE	0.05	NA	1	1	11_116778822_A_G	0.00131187	8.84e-07	TRUE	1.03e-08	NA	NA	NA	NA	NA	NA	NA	NA	NA	NA	NA	NA	NA	NA	NA	NA	NA	NA	0.733089	1	-0.0579641	0.169973	Wald ratio	NA	NA	NA	NA	NA	NA	NA	NA	NA	ZPR1:O75312:Neurology_II	OID30801	Neurology_II	Olink Explore
GPR15LG	Q6UWK7	31428	TRANS	BIP_PGC3_noukb	UKBB-PPP_Specific	NA,-	NA	0.40256	0.40256	UKBB_PPP	UKBB_PPP	0.826353	2741.84	NA	NA	NA	NA	NA	NA	NA	NA	NA	NA	NA	NA	NA	NA	NA	NA	NA	NA	NA	NA	NA	NA	NA	NA	NA	NA	NA	NA	NA	NA	NA	NA	NA	NA	NA	random	0.40256	-0.0690613	0.0825048	-0.230768	0.0926452	FALSE	FALSE	0.05	3.33839775631171,0.765331064656579	0.745922	7	1_152206676_C_T,1_152313385_G_A,10_8165529_A_T,10_85408545_A_G,17_69085137_A_G,19_51024714_C_T,5_115995421_T_C	0.0101928	1.33e-05	TRUE	3.78e-65	0.0133494	0.0124063	0.331079	3.45763	3.45006	2.29983	3.45005	0.00311265	6	6	5	6	6	0.749598	0.750602	0.806291	0.750603	1	0.38398	7	-0.0714441	0.0820644	Ivw(FixedEffects)	NA	NA	NA	NA	NA	NA	NA	NA	NA	GPR15L:Q6UWK7:Oncology_II	OID31511	Oncology_II	Olink Explore
HSPA9	P38646	5244	TRANS	Cognition_Meta	deCODE_Specific	+,NA	NA	0.402627	0.402627	deCODE	deCODE	0.983959	2742.29	fixed	0.402627	0.05406	0.0645925	-0.0725391	0.180659	FALSE	FALSE	0.05	NA	1	1	1_16174028_C_T	0.00104229	3.4e-06	TRUE	1.17e-07	NA	NA	NA	NA	NA	NA	NA	NA	NA	NA	NA	NA	NA	NA	NA	NA	NA	NA	NA	NA	NA	NA	NA	NA	NA	NA	NA	NA	NA	NA	NA	NA	NA	NA	NA	NA	NA	NA	NA	NA	NA	NA	NA	NA	NA	NA	NA	NA	NA	NA	NA	NA	NA	NA	NA	NA	NA	NA	HSPA9	0.398112	1	0.05406	0.0639764	Wald ratio	HSPA9_13492_44	SeqId.13492-44	SomaScan v4	NA	NA	NA	NA
LUZP2	Q86TE4	23206	CIS	BIP_PGC3_noukb	UKBB-PPP_Specific	NA,+	NA	0.733756	0.733756	UKBB_PPP	UKBB_PPP	1.31045	2742.78	NA	NA	NA	NA	NA	NA	NA	NA	NA	NA	NA	NA	NA	NA	NA	NA	NA	NA	NA	NA	NA	NA	NA	NA	NA	NA	NA	NA	NA	NA	NA	NA	NA	NA	NA	random	0.733756	0.0152147	0.0447314	-0.0724573	0.102887	FALSE	FALSE	0.05	5.72515948039558,0.220635236756286	1.19637	5	11_23976749_T_A,11_24490842_T_C,11_24643920_G_A,11_24949224_G_A,11_25028282_T_A	0.0408266	1.69e-05	TRUE	5.29e-272	0.00505533	0.0119275	0.700237	5.78416	5.7834	5.45738	5.78339	0.00200009	4	4	3	4	4	0.215857	0.215919	0.14121	0.215919	1	0.68128	5	0.0153198	0.0373	Ivw(FixedEffects)	NA	NA	NA	NA	NA	NA	NA	NA	NA	LUZP2:Q86TE4:Oncology_II	OID31402	Oncology_II	Olink Explore
TNFRSF1B	P20333	11917	CIS	BIP_PGC3_noukb	BOTH	+,+	0.922592	0.733868	0.922592	deCODE	metap	1.31003	2743.2	fixed	0.733868	0.0191558	0.0563433	-0.091275	0.129587	FALSE	FALSE	0.05	NA	1	1	1_12187883_C_T	0.0108563	3.35e-07	TRUE	1.53e-77	NA	NA	NA	NA	NA	NA	NA	NA	NA	NA	NA	NA	NA	NA	NA	NA	NA	NA	fixed	0.862942	0.0105689	0.0612227	-0.109425	0.130563	FALSE	FALSE	0.05	0.140726955257785,0.707559387330425	0.375136	2	1_12193005_G_A,1_12208442_G_A	0.0141095	4.82e-07	TRUE	4.26e-96	NA	NA	NA	0.141021	0.141013	NA	0.141013	2.73e-05	1	1	NA	1	1	0.707268	0.707276	NA	0.707276	0.995835	0.863087	2	0.0105558	0.0612123	Ivw(FixedEffects)	TNFRSF1B	0.73383	1	0.0191558	0.0563349	Wald ratio	TNFRSF1B_8368_102	SeqId.8368-102	SomaScan v4	TNFRSF1B:P20333:Neurology	OID21145	Neurology	Olink Explore
TNFRSF1B	P20333	11917	CIS	BIP_PGC3_noukb	BOTH	+,+	0.922611	0.733917	0.922611	deCODE	metap	1.30949	2743.38	fixed	0.733917	0.0290933	0.0855886	-0.138657	0.196844	FALSE	FALSE	0.05	NA	1	1	1_12187883_C_T	0.00481591	3.35e-07	TRUE	4.58e-35	NA	NA	NA	NA	NA	NA	NA	NA	NA	NA	NA	NA	NA	NA	NA	NA	NA	NA	fixed	0.862942	0.0105689	0.0612227	-0.109425	0.130563	FALSE	FALSE	0.05	0.140726955257785,0.707559387330425	0.375136	2	1_12193005_G_A,1_12208442_G_A	0.0141095	4.82e-07	TRUE	4.26e-96	NA	NA	NA	0.141021	0.141013	NA	0.141013	2.73e-05	1	1	NA	1	1	0.707268	0.707276	NA	0.707276	0.995835	0.863087	2	0.0105558	0.0612123	Ivw(FixedEffects)	TNFRSF1B	0.73383	1	0.0290933	0.0855597	Wald ratio	TNFRSF1B_3152_57	SeqId.3152-57	SomaScan v4	TNFRSF1B:P20333:Neurology	OID21145	Neurology	Olink Explore
IL22	Q9GZX6	14900	TRANS	BIP_PGC3_noukb	UKBB-PPP_Specific	NA,-	NA	0.40282	0.40282	UKBB_PPP	UKBB_PPP	0.826636	2743.61	NA	NA	NA	NA	NA	NA	NA	NA	NA	NA	NA	NA	NA	NA	NA	NA	NA	NA	NA	NA	NA	NA	NA	NA	NA	NA	NA	NA	NA	NA	NA	NA	NA	NA	NA	random	0.40282	-0.0968874	0.115812	-0.323874	0.130099	FALSE	FALSE	0.05	5.44104218118237,0.244960733184142	1.1663	5	1_67240275_G_A,10_79298270_A_G,17_45779092_G_A,17_47731462_T_C,2_218989595_G_T	0.00559465	1.96e-05	TRUE	3.75e-35	0.0187454	0.0215799	0.448949	5.64703	5.61464	4.51213	5.6136	0.00117	4	4	3	4	4	0.227105	0.229835	0.211211	0.229923	1	0.292887	5	-0.102775	0.097713	Ivw(FixedEffects)	NA	NA	NA	NA	NA	NA	NA	NA	NA	IL22:Q9GZX6:Oncology_II	OID31407	Oncology_II	Olink Explore
TNFSF13B	Q9Y275	11929	CIS	PGC3_SCZ_NoUKB	BOTH	+,+	0.935965	0.734001	0.935965	UKBB_PPP	metap	1.31655	2743.7	fixed	0.904878	0.0110601	0.0925521	-0.170339	0.192459	FALSE	FALSE	0.05	0.177118566968569,0.673861282589227	0.420855	2	13_108261424_T_G,13_108338732_G_A	0.00271211	1.2e-06	TRUE	3.93e-18	NA	NA	NA	0.177458	0.177432	NA	0.177432	2e-05	1	1	NA	1	1	0.673567	0.673589	NA	0.673589	0.996436	fixed	0.734001	0.0273628	0.0805242	-0.130462	0.185187	FALSE	FALSE	0.05	1.13917859348676,0.285825961758069	1.06732	2	13_108222255_G_T,13_108414580_C_A	0.00687895	9.79e-06	TRUE	8.92e-40	NA	NA	NA	1.15994	1.15943	NA	1.15943	0.000352801	1	1	NA	1	1	0.281478	0.281583	NA	0.281584	0.985014	0.726539	2	0.0281025	0.080354	Ivw(FixedEffects)	TNFSF13B	0.904727	2	0.0110666	0.0924593	Ivw(FixedEffects)	TNFSF13B_3059_50	SeqId.3059-50	SomaScan v4	TNFSF13B:Q9Y275:Cardiometabolic	OID20272	Cardiometabolic	Olink Explore
HAAO	P46952	4796	TRANS	PGC3_SCZ_NoUKB	deCODE_Specific	-,NA	NA	0.402838	0.402838	deCODE	deCODE	0.881944	2743.73	random	0.402838	-0.0133128	0.0159137	-0.044503	0.0178774	FALSE	FALSE	0.05	22.2812826563684,0.808358823726895	0.876539	30	10_100037190_G_A,10_100081396_A_G,10_100402908_A_C,10_101083857_G_A,10_98285533_C_T,10_98348801_G_A,17_28367840_G_A,2_27375230_T_C,3_193047668_G_A,3_193849095_A_G,3_193963332_C_T,3_193983476_C_T,3_194080490_G_A,3_194116648_A_T,3_194174506_C_T,3_194218884_G_A,3_194254227_A_G,3_194293358_G_T,3_194345983_A_G,3_194424106_G_A,3_194486478_C_T,3_194575381_G_A,3_194651990_G_T,3_194868908_C_T,3_195055778_C_T,3_195557644_A_C,3_196048953_C_T,3_196200840_G_A,3_196345571_C_A,3_196978581_C_A	0.105134	0.000155688	TRUE	0	0.00195594	0.00410731	0.63762	23.4032	23.3989	23.1764	23.3992	0.00892381	29	29	28	29	29	0.757775	0.75798	0.72416	0.757966	1	NA	NA	NA	NA	NA	NA	NA	NA	NA	NA	NA	NA	NA	NA	NA	NA	NA	NA	NA	NA	NA	NA	NA	NA	NA	NA	NA	NA	NA	NA	NA	NA	NA	NA	NA	NA	NA	NA	NA	NA	HAAO	0.403569	30	-0.0132519	0.0158655	Ivw(FixedEffects)	HAAO_5861_78	SeqId.5861-78	SomaScan v4	NA	NA	NA	NA
TJAP1	Q5JTD0	17949	TRANS	PGC3_SCZ_NoUKB	UKBB-PPP_Specific	NA,-	NA	0.402838	0.402838	UKBB_PPP	UKBB_PPP	0.881661	2743.73	NA	NA	NA	NA	NA	NA	NA	NA	NA	NA	NA	NA	NA	NA	NA	NA	NA	NA	NA	NA	NA	NA	NA	NA	NA	NA	NA	NA	NA	NA	NA	NA	NA	NA	NA	random	0.402838	-0.0812845	0.0971647	-0.271724	0.109155	FALSE	FALSE	0.05	9.01503974393135,0.108465774755288	1.34276	6	11_268927_C_T,3_56815721_T_C,5_132341354_G_T,7_106733200_C_T,8_105569300_A_T,9_4744743_T_C	0.00707071	7.06e-05	TRUE	1.54e-36	0.0576408	0.0240958	0.0749925	9.56744	9.50871	3.84506	9.50639	0.00063798	5	5	4	5	5	0.0884615	0.0904145	0.427381	0.0904923	1	0.223714	6	-0.0860747	0.0707438	Ivw(FixedEffects)	NA	NA	NA	NA	NA	NA	NA	NA	NA	TJAP1:Q5JTD0:Oncology	OID21477	Oncology	Olink Explore
IGF1R	P08069	5465	CIS	Depression_iPSYCH_2023	BOTH	+,+	0.916833	0.734081	0.916833	UKBB_PPP	metap	1.32881	2743.99	fixed	0.845879	0.00732529	0.0376856	-0.0665371	0.0811877	FALSE	FALSE	0.05	0.0539432056086073,0.816338589612596	0.232257	2	15_98649306_C_T,15_98954238_G_T	0.00606172	1.54e-07	TRUE	1.99e-45	NA	NA	NA	0.0539694	0.0539617	NA	0.0539617	2.89e-06	1	1	NA	1	1	0.816295	0.816308	NA	0.816308	0.998643	fixed	0.734081	0.0114702	0.0337653	-0.0547087	0.077649	FALSE	FALSE	0.05	0.100909100712262,0.750741393211357	0.317662	2	15_98636976_T_C,15_98947683_A_G	0.00954061	3.19e-07	TRUE	6.7e-68	NA	NA	NA	0.101052	0.101017	NA	0.101017	3.46e-06	1	1	NA	1	1	0.750571	0.750612	NA	0.750612	0.998516	0.733796	2	0.0114794	0.033755	Ivw(FixedEffects)	IGF1R	0.845852	2	0.00732503	0.0376776	Ivw(FixedEffects)	IGF1R_4232_19	SeqId.4232-19	SomaScan v4	IGF1R:P08069:Oncology	OID21274	Oncology	Olink Explore
SCP2	P22307	10606	CIS	Depression_iPSYCH_2023	UKBB-PPP_Specific	NA,+	NA	0.734105	0.734105	UKBB_PPP	UKBB_PPP	1.32821	2744.09	NA	NA	NA	NA	NA	NA	NA	NA	NA	NA	NA	NA	NA	NA	NA	NA	NA	NA	NA	NA	NA	NA	NA	NA	NA	NA	NA	NA	NA	NA	NA	NA	NA	NA	NA	fixed	0.734105	0.0373497	0.109959	-0.178166	0.252865	FALSE	FALSE	0.05	NA	1	1	1_52927236_A_G	0.000962278	1.69e-07	TRUE	5.84e-08	NA	NA	NA	NA	NA	NA	NA	NA	NA	NA	NA	NA	NA	NA	NA	NA	NA	NA	0.733638	1	0.0373497	0.109758	Wald ratio	NA	NA	NA	NA	NA	NA	NA	NA	NA	SCP2:P22307:Oncology	OID21161	Oncology	Olink Explore
PKD1	P98161	9008	CIS	Depression_iPSYCH_2023	UKBB-PPP_Specific	NA,-	NA	0.73412	0.73412	UKBB_PPP	UKBB_PPP	1.3276	2744.14	NA	NA	NA	NA	NA	NA	NA	NA	NA	NA	NA	NA	NA	NA	NA	NA	NA	NA	NA	NA	NA	NA	NA	NA	NA	NA	NA	NA	NA	NA	NA	NA	NA	NA	NA	random	0.73412	-0.0132766	0.039089	-0.0898896	0.0633365	FALSE	FALSE	0.05	11.4012214918747,0.00974286237685897	1.94946	4	16_2080780_A_G,16_2105425_T_C,16_2111665_G_A,16_2303205_T_C	0.0398035	2.2e-05	TRUE	4.34e-273	0.0103619	0.0190366	0.640798	11.916	NA	10.3785	11.912	0.00221286	3	NA	2	3	3	0.00767654	NA	0.00557613	0.00769069	0.999972	0.5238	4	-0.0127168	0.019948	Ivw(FixedEffects)	NA	NA	NA	NA	NA	NA	NA	NA	NA	PKD1:P98161:Cardiometabolic_II	OID30328	Cardiometabolic_II	Olink Explore
NAPG	Q99747	7642	TRANS	PGC3_SCZ_NoUKB	deCODE_Specific	-,NA	NA	0.402907	0.402907	deCODE	deCODE	0.881528	2744.2	fixed	0.402907	-0.0837182	0.100089	-0.279888	0.112452	FALSE	FALSE	0.05	9.09582846787326,0.0105892681020196	2.13258	3	1_196695521_C_T,11_198986_T_C,3_56815721_T_C	0.00305307	6.92e-05	TRUE	1.25e-15	0.109596	0.110969	0.503963	10.343	10.2659	5.23585	10.2584	0.000715514	2	2	1	2	2	0.00567619	0.00589909	0.022126	0.00592116	0.999642	NA	NA	NA	NA	NA	NA	NA	NA	NA	NA	NA	NA	NA	NA	NA	NA	NA	NA	NA	NA	NA	NA	NA	NA	NA	NA	NA	NA	NA	NA	NA	NA	NA	NA	NA	NA	NA	NA	NA	NA	NAPG	0.364422	3	-0.0864488	0.0953158	Ivw(FixedEffects)	NAPG_17773_26	SeqId.17773-26	SomaScan v4	NA	NA	NA	NA
PCBD1	P61457	8646	TRANS	Cognition_Meta	BOTH	-,-	0.739433	0.402919	0.922201	UKBB_PPP	deCODE	0.984319	2744.28	random	0.922201	-0.0021274	0.0217835	-0.0448223	0.0405675	FALSE	FALSE	0.05	7.91609299859909,0.34005091249255	1.06342	8	10_65106669_T_C,10_65760805_C_T,10_66867620_T_C,10_69406671_G_A,10_69592300_G_A,10_69782330_T_A,12_7398711_A_G,22_43928975_G_A	0.0105354	5.26e-05	TRUE	1.97e-60	-0.00492643	0.00419428	0.284672	8.42132	8.42122	6.84698	8.42123	0.00206945	7	7	6	7	7	0.296911	0.29692	0.335231	0.296919	1	random	0.402919	-0.0290013	0.0346731	-0.0969593	0.0389568	FALSE	FALSE	0.05	33.9567322084004,4.13665316552373e-05	2.06024	9	10_100164661_T_C,12_7367230_A_G,12_7438940_T_A,14_94378610_C_T,16_72072066_T_C,19_19268740_C_T,22_43928975_G_A,8_125494452_G_A,9_114382224_C_T	0.0195345	0.000223788	TRUE	4.17e-100	-0.00530177	0.00674826	0.457836	42.7648	42.4873	39.2995	42.4684	0.000708757	8	8	7	8	8	9.73e-07	1.1e-06	1.71e-06	1.11e-06	1	0.0380444	9	-0.0339182	0.016351	Ivw(FixedEffects)	PCBD1	0.94259	8	-0.00146174	0.0202976	Ivw(FixedEffects)	PCBD1_11313_100	SeqId.11313-100	SomaScan v4	PCBD1:P61457:Inflammation_II	OID30610	Inflammation_II	Olink Explore
SOD3	P08294	11181	TRANS	Depression_iPSYCH_2023	BOTH	-,-	0.699872	0.402985	0.827916	UKBB_PPP	deCODE	1.54633	2744.73	random	0.827916	-0.00484607	0.0222936	-0.0485406	0.0388485	FALSE	FALSE	0.05	12.8190279175565,0.305318099177778	1.07952	12	1_109928142_G_A,11_126361219_T_C,12_111407152_C_T,4_16585051_G_A,4_19274342_G_A,4_21976046_C_A,4_23768254_A_G,4_25791095_A_C,4_26487078_T_C,4_26909378_T_C,4_8473896_G_A,4_8597705_C_T	0.019239	2.44e-05	TRUE	5.13e-134	-0.00191762	0.0043355	0.66768	13.896	13.8938	13.6294	13.8938	0.00130982	11	11	10	11	11	0.2388	0.238927	0.190577	0.238923	1	random	0.402985	-0.0201278	0.0240677	-0.0672996	0.0270439	FALSE	FALSE	0.05	18.3091875872595,0.146128723215597	1.18676	14	1_109928142_G_A,10_63555471_A_G,11_9951515_T_G,12_111535554_A_G,16_75215654_C_T,17_66247762_C_T,17_69085137_A_G,19_48756272_A_G,2_27508073_T_C,4_102267552_C_T,4_8479104_C_T,4_8597705_C_T,6_80766448_T_C,7_17853953_A_G	0.0299796	3.39e-05	TRUE	1.32e-202	-0.00456403	0.00357967	0.226447	19.946	19.9216	17.5664	19.922	0.00139831	13	13	12	13	13	0.0965651	0.0971816	0.129506	0.0971735	1	0.255008	14	-0.0228745	0.0200958	Ivw(FixedEffects)	SOD3	0.742102	12	-0.00672981	0.020451	Ivw(FixedEffects)	SOD3_5660_51	SeqId.5660-51	SomaScan v4	SOD3:P08294:Inflammation_II	OID30683	Inflammation_II	Olink Explore
LEPR	P48357	6554	TRANS	Depression_iPSYCH_2023	BOTH	+,+	0.541748	0.403042	0.541748	deCODE	metap	1.54567	2745.12	random	0.403042	0.0123669	0.0147893	-0.0166197	0.0413534	FALSE	FALSE	0.05	85.2933202119238,0.00246001599650859	1.28072	53	1_109278889_T_G,1_57313876_G_A,1_57791915_T_C,1_60344533_A_G,1_60710921_A_G,1_61057498_C_T,1_61305575_T_A,1_62246285_G_A,1_62394111_G_A,1_63047257_C_T,1_63393239_G_A,1_63444406_A_G,1_63606623_C_T,1_63837979_A_G,1_63966727_T_C,1_64022362_G_T,1_64141472_G_A,1_64303188_T_C,1_66438042_T_A,1_66466961_C_A,1_66494472_A_G,1_66604062_G_A,1_66896912_T_C,1_67043127_G_A,1_67092134_T_C,1_67401972_T_G,1_67616831_T_C,1_69027523_T_G,1_69423209_C_T,1_71112553_A_T,1_71294242_A_T,1_72461657_G_A,1_72537302_C_T,1_74002849_C_T,1_74551632_A_T,1_75413645_C_A,1_78184178_T_C,1_78996180_T_G,1_79679575_G_T,1_82932431_A_G,1_86090808_T_C,1_95219899_C_T,11_126415406_G_A,12_120986771_G_A,14_94378610_C_T,17_13611118_T_C,2_27508073_T_C,20_63697389_C_T,22_39387022_C_T,22_39466338_T_C,3_136402758_A_C,3_186620775_C_T,8_9315848_G_A	0.0922042	0.000141999	TRUE	0	0.00130119	0.00257801	0.615924	92.8771	92.838	92.4155	92.8473	0.0124463	52	52	51	52	52	0.000425921	0.000429963	0.000344709	0.000428995	1	random	0.527441	0.0178888	0.0283088	-0.0375954	0.0733731	FALSE	FALSE	0.05	21.1629109308265,0.0119463884474794	1.53344	10	11_126408308_T_C,12_120977587_T_C,14_94378610_C_T,17_66214462_A_C,2_27508073_T_C,22_39460027_A_C,3_136213517_C_T,3_186620775_C_T,7_73561372_C_T,8_115576319_C_A	0.029543	3.57e-05	TRUE	1.09e-197	0.00135685	0.00574114	0.819109	22.5477	22.5298	22.3913	22.5306	0.00150117	9	9	8	9	9	0.00729617	0.00734328	0.00424022	0.0073411	1	0.36407	10	0.0165718	0.0182581	Ivw(FixedEffects)	LEPR	0.261991	53	0.0127658	0.0113808	Ivw(FixedEffects)	LEPR_5400_52	SeqId.5400-52	SomaScan v4	LEPR:P48357:Cardiometabolic	OID20128	Cardiometabolic	Olink Explore
PRR27	Q6MZM9	33193	TRANS	PGC3_SCZ_NoUKB	deCODE_Specific	+,NA	NA	0.403078	0.403078	deCODE	deCODE	0.88162	2745.36	random	0.403078	0.0592688	0.0708842	-0.0796616	0.198199	FALSE	FALSE	0.05	14.2331358023025,0.0141943955159537	1.6872	6	1_196695521_C_T,1_196813906_A_C,12_7063032_G_A,17_28349109_C_T,19_6710771_G_T,3_165761011_C_T	0.0177453	0.00011271	TRUE	1.2e-97	-0.0163486	0.01923	0.44313	16.3476	16.3138	13.8458	16.3133	0.00230897	5	5	4	5	5	0.00591864	0.00600305	0.00780393	0.00600415	1	NA	NA	NA	NA	NA	NA	NA	NA	NA	NA	NA	NA	NA	NA	NA	NA	NA	NA	NA	NA	NA	NA	NA	NA	NA	NA	NA	NA	NA	NA	NA	NA	NA	NA	NA	NA	NA	NA	NA	NA	PRR27	0.189594	6	0.0545033	0.0415491	Ivw(FixedEffects)	PRR27_9607_39	SeqId.9607-39	SomaScan v4	NA	NA	NA	NA
SRI	P30626	11292	CIS	Depression_iPSYCH_2023	deCODE_Specific	-,NA	NA	0.734455	0.734455	deCODE	deCODE	1.32756	2745.39	fixed	0.734455	-0.0133312	0.0393013	-0.0903603	0.0636979	FALSE	FALSE	0.05	NA	1	1	7_88311266_T_A	0.0049342	1.66e-07	TRUE	1.29e-37	NA	NA	NA	NA	NA	NA	NA	NA	NA	NA	NA	NA	NA	NA	NA	NA	NA	NA	NA	NA	NA	NA	NA	NA	NA	NA	NA	NA	NA	NA	NA	NA	NA	NA	NA	NA	NA	NA	NA	NA	NA	NA	NA	NA	NA	NA	NA	NA	NA	NA	NA	NA	NA	NA	NA	NA	NA	NA	SRI	0.734371	1	-0.0133312	0.0392884	Wald ratio	SRI_12356_65	SeqId.12356-65	SomaScan v4	NA	NA	NA	NA
ADH1C	P00326	251	TRANS	Depression_iPSYCH_2023	deCODE_Specific	+,NA	NA	0.403108	0.403108	deCODE	deCODE	1.54506	2745.57	random	0.403108	0.0264163	0.0315952	-0.0355093	0.0883418	FALSE	FALSE	0.05	1.87937602698781,0.7579325578295	0.685452	5	11_94075453_C_T,22_43928850_C_T,4_96999615_T_C,4_97695245_A_G,8_125494452_G_A	0.0061172	4.06e-06	TRUE	1.91e-44	0.00311672	0.0049792	0.575737	1.97024	1.96425	1.57843	1.96419	7.78e-05	4	4	3	4	4	0.741233	0.742335	0.664291	0.742345	1	NA	NA	NA	NA	NA	NA	NA	NA	NA	NA	NA	NA	NA	NA	NA	NA	NA	NA	NA	NA	NA	NA	NA	NA	NA	NA	NA	NA	NA	NA	NA	NA	NA	NA	NA	NA	NA	NA	NA	NA	ADH1C	0.385309	5	0.0272921	0.0314368	Ivw(FixedEffects)	ADH1C_15525_294	SeqId.15525-294	SomaScan v4	NA	NA	NA	NA
ZFYVE27	Q5T4F4	26559	TRANS	Cognition_Meta	deCODE_Specific	+,NA	NA	0.403199	0.403199	deCODE	deCODE	0.984649	2746.19	random	0.403199	0.0140772	0.0168404	-0.0189293	0.0470837	FALSE	FALSE	0.05	3.44954627981109,0.631035291433479	0.830608	6	14_92729029_C_T,14_92750678_G_A,3_56815721_T_C,4_82728841_G_A,4_83302273_T_C,4_83309860_T_A	0.0162178	2.18e-05	TRUE	1.01e-100	-0.00346237	0.00245151	0.230709	3.56261	3.55797	1.56789	3.55794	0.000293422	5	5	4	5	5	0.613936	0.614635	0.814551	0.61464	1	NA	NA	NA	NA	NA	NA	NA	NA	NA	NA	NA	NA	NA	NA	NA	NA	NA	NA	NA	NA	NA	NA	NA	NA	NA	NA	NA	NA	NA	NA	NA	NA	NA	NA	NA	NA	NA	NA	NA	NA	ZFYVE27	0.410191	6	0.0138148	0.0167746	Ivw(FixedEffects)	ZFYVE27_9102_28	SeqId.9102-28	SomaScan v4	NA	NA	NA	NA
ELN	P15502	3327	TRANS	Cognition_Meta	UKBB-PPP_Specific	NA,+	NA	0.403246	0.403246	UKBB_PPP	UKBB_PPP	0.984412	2746.51	NA	NA	NA	NA	NA	NA	NA	NA	NA	NA	NA	NA	NA	NA	NA	NA	NA	NA	NA	NA	NA	NA	NA	NA	NA	NA	NA	NA	NA	NA	NA	NA	NA	NA	NA	random	0.403246	0.0176523	0.0211192	-0.0237407	0.0590452	FALSE	FALSE	0.05	24.811376948259,0.0525346642536713	1.28612	16	10_122395110_C_T,11_116791110_T_C,11_116792412_C_T,12_29344058_C_T,14_94378610_C_T,14_94380925_T_A,16_75200974_C_A,19_44913221_A_G,19_48756599_T_C,19_51076389_T_C,19_51775416_T_C,19_51840169_T_C,3_158732213_T_C,6_160731208_G_A,8_19966981_T_C,9_133274295_A_T	0.035167	0.000151621	TRUE	5.86e-200	-0.00161783	0.0032031	0.621359	27.7755	27.753	27.2784	27.7586	0.00112641	15	15	14	15	15	0.0230176	0.0231672	0.0177098	0.0231298	1	0.317879	16	0.0162284	0.0162475	Ivw(FixedEffects)	NA	NA	NA	NA	NA	NA	NA	NA	NA	ELN:P15502:Cardiometabolic_II	OID30301	Cardiometabolic_II	Olink Explore
DSCAM	O60469	3039	TRANS	PGC3_SCZ_NoUKB	BOTH	+,+	0.46043	0.403405	0.46043	deCODE	metap	0.882053	2747.59	random	0.403405	0.078673	0.0941566	-0.105871	0.263217	FALSE	FALSE	0.05	5.90088953295906,0.116532998947344	1.40248	4	1_196695521_C_T,10_17833858_T_G,21_41097411_A_G,3_165787389_A_G	0.00765951	4.63e-05	TRUE	3.49e-43	-0.0208702	0.0196131	0.398759	6.06123	NA	3.87016	6.03423	0.000687715	3	NA	2	3	3	0.108669	NA	0.144413	0.109957	0.999995	random	0.406451	0.0360715	0.0434515	-0.0490919	0.121235	FALSE	FALSE	0.05	45.5465605103303,0.000574368349484237	1.54829	20	1_161524532_A_C,10_114026477_G_A,10_17833858_T_G,10_18217497_G_A,11_61820833_A_G,11_68041801_C_T,12_25047653_G_A,16_73168976_A_C,16_79537296_T_A,17_7176997_C_T,19_46731628_G_A,19_48703949_A_G,2_27508073_T_C,2_85220361_A_T,21_41095226_C_T,4_98866005_C_T,4_989064_G_A,6_119449644_C_A,7_29317758_G_A,8_10752445_G_A	0.0549082	0.000386205	TRUE	7.12e-293	0.0175643	0.00651101	0.0147255	57.8362	57.7323	41.1854	57.7469	0.00494936	19	19	18	19	19	8.47e-06	8.79e-06	0.00143523	8.74e-06	1	0.0745695	20	0.0493374	0.0276694	Ivw(FixedEffects)	DSCAM	0.233917	4	0.0788435	0.0662368	Ivw(FixedEffects)	DSCAM_9175_48	SeqId.9175-48	SomaScan v4	DSCAM:O60469:Neurology_II	OID30993	Neurology_II	Olink Explore
HCLS1	P14317	4844	TRANS	BIP_PGC3_noukb	UKBB-PPP_Specific	NA,-	NA	0.403423	0.403423	UKBB_PPP	UKBB_PPP	0.827626	2747.72	NA	NA	NA	NA	NA	NA	NA	NA	NA	NA	NA	NA	NA	NA	NA	NA	NA	NA	NA	NA	NA	NA	NA	NA	NA	NA	NA	NA	NA	NA	NA	NA	NA	NA	NA	random	0.403423	-0.0664707	0.0795558	-0.222397	0.0894558	FALSE	FALSE	0.05	4.50662473772253,0.341762679931002	1.06144	5	12_54332691_A_G,19_53824059_C_A,3_56815721_T_C,5_132461117_A_C,7_106733200_C_T	0.00935708	1.64e-05	TRUE	1.01e-59	-0.00941879	0.017113	0.620384	4.81052	4.79602	4.36932	4.7958	0.000478048	4	4	3	4	4	0.307298	0.308874	0.224247	0.308899	1	0.336395	5	-0.0714211	0.0742954	Ivw(FixedEffects)	NA	NA	NA	NA	NA	NA	NA	NA	NA	HCLS1:P14317:Inflammation	OID20648	Inflammation	Olink Explore
HEXB	P07686	4879	CIS	PGC3_SCZ_NoUKB	deCODE_Specific	+,NA	NA	0.735082	0.735082	deCODE	deCODE	1.31786	2747.74	fixed	0.735082	0.011217	0.0331498	-0.0537553	0.0761893	FALSE	FALSE	0.05	4.14516095465163,0.125860581922297	1.43965	3	5_73640292_A_T,5_74734513_G_A,5_75280460_G_A	0.0274636	2.74e-05	TRUE	1.75e-167	-0.0161145	0.00785114	0.288619	4.31248	4.31198	0.0996749	4.31198	0.000316192	2	2	1	2	2	0.11576	0.115788	0.75222	0.115789	0.999842	NA	NA	NA	NA	NA	NA	NA	NA	NA	NA	NA	NA	NA	NA	NA	NA	NA	NA	NA	NA	NA	NA	NA	NA	NA	NA	NA	NA	NA	NA	NA	NA	NA	NA	NA	NA	NA	NA	NA	NA	HEXB	0.753235	3	0.0103959	0.0330685	Ivw(FixedEffects)	HEXB_15470_11	SeqId.15470-11	SomaScan v4	NA	NA	NA	NA
FTL	P02792	3999	CIS	Depression_iPSYCH_2023	deCODE_Specific	+,NA	NA	0.735179	0.735179	deCODE	deCODE	1.32823	2748.1	fixed	0.735179	0.0353804	0.1046	-0.169632	0.240392	FALSE	FALSE	0.05	NA	1	1	19_48923231_T_C	0.000966159	1.67e-07	TRUE	1.85e-08	NA	NA	NA	NA	NA	NA	NA	NA	NA	NA	NA	NA	NA	NA	NA	NA	NA	NA	NA	NA	NA	NA	NA	NA	NA	NA	NA	NA	NA	NA	NA	NA	NA	NA	NA	NA	NA	NA	NA	NA	NA	NA	NA	NA	NA	NA	NA	NA	NA	NA	NA	NA	NA	NA	NA	NA	NA	NA	FTL	0.734751	1	0.0353804	0.104425	Wald ratio	FTL_15324_58	SeqId.15324-58	SomaScan v4	NA	NA	NA	NA
LDHC	P07864	6544	CIS	Depression_iPSYCH_2023	deCODE_Specific	+,NA	NA	0.735179	0.735179	deCODE	deCODE	1.32758	2748.1	fixed	0.735179	0.0304202	0.0899356	-0.14585	0.206691	FALSE	FALSE	0.05	NA	1	1	11_18396036_G_A	0.000929249	1.73e-07	TRUE	3.5e-08	NA	NA	NA	NA	NA	NA	NA	NA	NA	NA	NA	NA	NA	NA	NA	NA	NA	NA	NA	NA	NA	NA	NA	NA	NA	NA	NA	NA	NA	NA	NA	NA	NA	NA	NA	NA	NA	NA	NA	NA	NA	NA	NA	NA	NA	NA	NA	NA	NA	NA	NA	NA	NA	NA	NA	NA	NA	NA	LDHC	0.734735	1	0.0304202	0.089779	Wald ratio	LDHC_9828_86	SeqId.9828-86	SomaScan v4	NA	NA	NA	NA
C1QC	P02747	1245	CIS	BIP_PGC3_noukb	deCODE_Specific	+,NA	NA	0.735243	0.735243	deCODE	deCODE	1.31123	2748.34	random	0.735243	0.0074814	0.0221239	-0.0358806	0.0508434	FALSE	FALSE	0.05	2.32244847937196,0.985283556706789	0.507986	10	1_21809909_A_G,1_22172390_C_T,1_22377152_A_G,1_22416492_C_T,1_22563354_G_A,1_22640629_C_T,1_22643799_C_T,1_22678038_A_G,1_23105284_G_T,1_23340326_A_C	0.0714891	9.98e-06	TRUE	0	-0.00276507	0.00804307	0.73987	2.33108	2.33098	2.2129	2.33098	0.00185121	9	9	8	9	9	0.985087	0.985089	0.973779	0.985089	1	NA	NA	NA	NA	NA	NA	NA	NA	NA	NA	NA	NA	NA	NA	NA	NA	NA	NA	NA	NA	NA	NA	NA	NA	NA	NA	NA	NA	NA	NA	NA	NA	NA	NA	NA	NA	NA	NA	NA	NA	C1QC	0.735659	10	0.0074656	0.0221133	Ivw(FixedEffects)	C1QC_14100_63	SeqId.14100-63	SomaScan v4	NA	NA	NA	NA
C1QTNF1	Q9BXJ1	14324	CIS	Depression_iPSYCH_2023	UKBB-PPP_Specific	NA,+	NA	0.735411	0.735411	UKBB_PPP	UKBB_PPP	1.32736	2748.97	NA	NA	NA	NA	NA	NA	NA	NA	NA	NA	NA	NA	NA	NA	NA	NA	NA	NA	NA	NA	NA	NA	NA	NA	NA	NA	NA	NA	NA	NA	NA	NA	NA	NA	NA	fixed	0.735411	0.00679108	0.0200957	-0.0325958	0.046178	FALSE	FALSE	0.05	NA	1	1	17_79022318_C_T	0.0265347	1.77e-07	TRUE	5.19e-190	NA	NA	NA	NA	NA	NA	NA	NA	NA	NA	NA	NA	NA	NA	NA	NA	NA	NA	0.735396	1	0.00679108	0.0200945	Wald ratio	NA	NA	NA	NA	NA	NA	NA	NA	NA	C1QTNF1:Q9BXJ1:Cardiometabolic	OID20367	Cardiometabolic	Olink Explore
SERPINA9	Q86WD7	15995	CIS	BIP_PGC3_noukb	BOTH	-,-	0.884477	0.735412	0.884477	UKBB_PPP	metap	1.31091	2748.97	random	0.76096	-0.0125712	0.0413227	-0.0935622	0.0684197	FALSE	FALSE	0.05	0.429088352578089,0.934170092299265	0.378192	4	14_93725791_C_T,14_94025417_C_T,14_94461852_G_T,14_94476326_C_A	0.0215732	1.47e-06	TRUE	2.08e-152	0.0067999	0.0127492	0.64712	0.432466	NA	0.147993	0.432419	6.22e-05	3	NA	2	3	3	0.933457	NA	0.928675	0.933467	1	random	0.735412	-0.0120208	0.0355712	-0.0817391	0.0576976	FALSE	FALSE	0.05	3.39570249600122,0.493913130766493	0.921372	5	14_94380925_T_A,14_94427413_A_G,14_94491876_G_T,14_94517387_A_G,14_94803904_G_A	0.037449	1.07e-05	TRUE	4.36e-247	-0.0105156	0.0134267	0.490658	3.50362	3.50332	2.89024	3.50332	0.00181301	4	4	3	4	4	0.477329	0.477374	0.408859	0.477374	1	0.72687	5	-0.0124094	0.0355272	Ivw(FixedEffects)	SERPINA9	0.761686	4	-0.0125278	0.0413094	Ivw(FixedEffects)	SERPINA9_7266_4	SeqId.7266-4	SomaScan v4	SERPINA9:Q86WD7:Oncology	OID21284	Oncology	Olink Explore
RFK	Q969G6	30324	CIS	Depression_iPSYCH_2023	deCODE_Specific	+,NA	NA	0.735462	0.735462	deCODE	deCODE	1.32681	2749.16	fixed	0.735462	0.0152384	0.0451015	-0.073159	0.103636	FALSE	FALSE	0.05	5.99938009657056,0.0143109059525632	2.44936	2	9_76371314_T_C,9_76698613_C_T	0.00737561	9.49e-06	TRUE	2.95e-52	NA	NA	NA	6.28289	6.2808	NA	6.28075	0.000220177	1	1	NA	1	1	0.0121909	0.0122053	NA	0.0122056	0.988161	NA	NA	NA	NA	NA	NA	NA	NA	NA	NA	NA	NA	NA	NA	NA	NA	NA	NA	NA	NA	NA	NA	NA	NA	NA	NA	NA	NA	NA	NA	NA	NA	NA	NA	NA	NA	NA	NA	NA	NA	RFK	0.770536	2	0.0129978	0.0445629	Ivw(FixedEffects)	RFK_13059_33	SeqId.13059-33	SomaScan v4	NA	NA	NA	NA
F11R	Q9Y624	14685	CIS	Cognition_Meta	UKBB-PPP_Specific	NA,-	NA	0.73562	0.73562	UKBB_PPP	UKBB_PPP	1.33224	2749.75	NA	NA	NA	NA	NA	NA	NA	NA	NA	NA	NA	NA	NA	NA	NA	NA	NA	NA	NA	NA	NA	NA	NA	NA	NA	NA	NA	NA	NA	NA	NA	NA	NA	NA	NA	fixed	0.73562	-0.0182638	0.0540894	-0.124277	0.0877496	FALSE	FALSE	0.05	NA	1	1	1_161063015_T_C	0.00167531	5.44e-07	TRUE	7.33e-12	NA	NA	NA	NA	NA	NA	NA	NA	NA	NA	NA	NA	NA	NA	NA	NA	NA	NA	0.735363	1	-0.0182638	0.0540348	Wald ratio	NA	NA	NA	NA	NA	NA	NA	NA	NA	F11R:Q9Y624:Neurology	OID21151	Neurology	Olink Explore
DNAJC27	Q9NZQ0	30290	CIS	PGC3_SCZ_NoUKB	deCODE_Specific	+,NA	NA	0.735636	0.735636	deCODE	deCODE	1.31822	2749.81	fixed	0.735636	0.0681566	0.201863	-0.327488	0.463801	FALSE	FALSE	0.05	NA	1	1	2_24970202_T_C	0.000853126	8.12e-07	TRUE	1.83e-06	NA	NA	NA	NA	NA	NA	NA	NA	NA	NA	NA	NA	NA	NA	NA	NA	NA	NA	NA	NA	NA	NA	NA	NA	NA	NA	NA	NA	NA	NA	NA	NA	NA	NA	NA	NA	NA	NA	NA	NA	NA	NA	NA	NA	NA	NA	NA	NA	NA	NA	NA	NA	NA	NA	NA	NA	NA	NA	DNAJC27	0.735154	1	0.0681566	0.201481	Wald ratio	DNAJC27_12799_65	SeqId.12799-65	SomaScan v4	NA	NA	NA	NA
ENPEP	Q07075	3355	CIS	PGC3_SCZ_NoUKB	UKBB-PPP_Specific	NA,+	NA	0.735651	0.735651	UKBB_PPP	UKBB_PPP	1.31762	2749.87	NA	NA	NA	NA	NA	NA	NA	NA	NA	NA	NA	NA	NA	NA	NA	NA	NA	NA	NA	NA	NA	NA	NA	NA	NA	NA	NA	NA	NA	NA	NA	NA	NA	NA	NA	fixed	0.735651	0.0460678	0.13645	-0.221368	0.313504	FALSE	FALSE	0.05	NA	1	1	4_110510288_G_A	0.00269805	1.08e-06	TRUE	7.58e-16	NA	NA	NA	NA	NA	NA	NA	NA	NA	NA	NA	NA	NA	NA	NA	NA	NA	NA	0.735488	1	0.0460678	0.136362	Wald ratio	NA	NA	NA	NA	NA	NA	NA	NA	NA	ENPEP:Q07075:Cardiometabolic_II	OID30135	Cardiometabolic_II	Olink Explore
TMEM132D	Q14C87	29411	CIS	Depression_iPSYCH_2023	deCODE_Specific	+,NA	NA	0.735702	0.735702	deCODE	deCODE	1.32661	2750.05	random	0.735702	0.00486191	0.0144035	-0.0233685	0.0330923	FALSE	FALSE	0.05	8.24789810952975,0.311243019110726	1.08548	8	12_129143267_T_G,12_129251681_C_T,12_129382830_T_C,12_129450796_G_A,12_129595204_T_C,12_129772054_A_G,12_129860675_C_T,12_129909216_C_T	0.0410988	1.29e-05	TRUE	2.25e-299	0.000892321	0.00577179	0.882206	8.46656	8.46598	8.43297	8.46598	0.0013078	7	7	6	7	7	0.293254	0.293301	0.208067	0.293301	1	NA	NA	NA	NA	NA	NA	NA	NA	NA	NA	NA	NA	NA	NA	NA	NA	NA	NA	NA	NA	NA	NA	NA	NA	NA	NA	NA	NA	NA	NA	NA	NA	NA	NA	NA	NA	NA	NA	NA	NA	TMEM132D	0.705425	8	0.00500561	0.0132421	Ivw(FixedEffects)	TMEM132D_13416_8	SeqId.13416-8	SomaScan v4	NA	NA	NA	NA
SPON1	Q9HCB6	11252	CIS	BIP_PGC3_noukb	BOTH	+,+	0.903519	0.735706	0.903519	deCODE	metap	1.3108	2750.07	random	0.735706	0.0107876	0.031959	-0.0518509	0.0734262	FALSE	FALSE	0.05	2.83098733914686,0.418424220426268	0.971423	4	11_13004848_T_A,11_13040707_G_A,11_14014033_G_A,11_14169736_A_C	0.0335832	9.52e-06	TRUE	8.34e-234	0.0102174	0.0418444	0.829859	2.96692	NA	2.88104	2.96674	0.00345994	3	NA	2	3	3	0.396753	NA	0.236805	0.396781	0.999946	random	0.807698	0.00862941	0.0354541	-0.0608594	0.0781182	FALSE	FALSE	0.05	1.17935003431659,0.757961167014266	0.62699	4	11_13856164_A_C,11_13929027_C_T,11_13976955_A_G,11_14225563_C_T	0.0403045	3.51e-06	TRUE	3.73e-274	-0.00420568	0.0138396	0.789914	1.18269	NA	1.09034	1.18264	0.000115424	3	NA	2	3	3	0.757159	NA	0.579742	0.757171	1	0.808353	4	0.00859552	0.035438	Ivw(FixedEffects)	SPON1	0.726392	4	0.0111752	0.0319356	Ivw(FixedEffects)	SPON1_4297_62	SeqId.4297-62	SomaScan v4	SPON1:Q9HCB6:Inflammation	OID20759	Inflammation	Olink Explore
FCRL4	Q96PJ5	18507	CIS	PGC3_SCZ_NoUKB	deCODE_Specific	-,NA	NA	0.735773	0.735773	deCODE	deCODE	1.3172	2750.32	random	0.735773	-0.00672444	0.0199269	-0.0457804	0.0323315	FALSE	FALSE	0.05	16.3551516319166,0.175505528900961	1.16745	13	1_156774521_C_T,1_156952097_C_T,1_157016955_C_T,1_157360624_T_G,1_157360682_C_T,1_157514663_G_A,1_157603076_C_T,1_157783485_T_G,1_157856127_C_T,1_157926572_C_T,1_158069937_G_A,1_158247350_C_T,1_158539467_G_T	0.0609304	0.000144076	TRUE	0	0.0128794	0.0200155	0.533105	17.5614	17.5608	16.9243	17.5609	0.0198737	12	12	11	12	12	0.129672	0.129692	0.110134	0.129688	1	NA	NA	NA	NA	NA	NA	NA	NA	NA	NA	NA	NA	NA	NA	NA	NA	NA	NA	NA	NA	NA	NA	NA	NA	NA	NA	NA	NA	NA	NA	NA	NA	NA	NA	NA	NA	NA	NA	NA	NA	FCRL4	0.692375	13	-0.00674094	0.0170383	Ivw(FixedEffects)	FCRL4_8973_23	SeqId.8973-23	SomaScan v4	NA	NA	NA	NA
GREM2	Q9H772	17655	TRANS	Cognition_Meta	deCODE_Specific	-,NA	NA	0.40384	0.40384	deCODE	deCODE	0.985508	2750.55	random	0.40384	-0.00725797	0.00869444	-0.0242988	0.00978281	FALSE	FALSE	0.05	10.7478114572385,0.967475665146253	0.715402	22	1_56910045_C_A,12_120986153_C_T,14_94361316_C_A,15_32720301_A_G,3_183499359_A_T,3_184759756_G_A,3_185224351_A_G,3_186020128_A_C,3_186136517_T_G,3_186172547_G_A,3_186277407_T_C,3_186306215_T_G,3_186515213_G_A,3_186693415_G_A,3_186737689_C_T,3_186863109_A_C,3_186976046_G_T,3_187037828_A_G,3_187144123_C_T,3_187889947_C_T,3_189030677_C_T,9_136945452_T_G	0.0560397	7.36e-05	TRUE	0	-0.00108102	0.00170799	0.533956	11.2916	11.2874	10.891	11.2884	0.0035235	21	21	20	21	21	0.956803	0.956894	0.949	0.956871	1	NA	NA	NA	NA	NA	NA	NA	NA	NA	NA	NA	NA	NA	NA	NA	NA	NA	NA	NA	NA	NA	NA	NA	NA	NA	NA	NA	NA	NA	NA	NA	NA	NA	NA	NA	NA	NA	NA	NA	NA	GREM2	0.391253	22	-0.00743253	0.00866921	Ivw(FixedEffects)	GREM2_5598_3	SeqId.5598-3	SomaScan v4	NA	NA	NA	NA
DCTPP1	Q9H773	28777	TRANS	BIP_PGC3_noukb	BOTH	-,-	0.7184	0.403884	0.868857	UKBB_PPP	deCODE	0.828321	2750.85	random	0.868857	-0.0143782	0.0870821	-0.185056	0.1563	FALSE	FALSE	0.05	3.35827329164276,0.339614090663399	1.05803	4	1_161669769_G_A,10_17833858_T_G,12_103539265_C_T,14_94374994_T_C	0.00800807	1.44e-05	TRUE	1.22e-52	-0.0558035	0.0447094	0.338289	3.47404	NA	1.91619	3.47369	0.00100582	3	NA	2	3	3	0.324145	NA	0.383622	0.32419	0.999992	random	0.403884	-0.0466667	0.0559081	-0.156245	0.0629111	FALSE	FALSE	0.05	10.34594992178,0.499563295594361	0.969815	12	1_161572445_A_G,10_17833858_T_G,12_103606692_T_C,12_103753429_A_G,12_111446804_T_C,14_94380555_G_A,22_22333960_C_T,3_56815721_T_C,3_58417883_C_T,5_39424990_T_G,6_142922391_T_A,9_93132682_G_A	0.019124	5.37e-05	TRUE	1.11e-117	-0.00633082	0.0148135	0.678168	11.1579	11.1428	10.9577	11.1429	0.00203479	11	11	10	11	11	0.430134	0.43138	0.36082	0.431374	1	0.350373	12	-0.051757	0.0554224	Ivw(FixedEffects)	DCTPP1	0.868792	4	-0.0135101	0.0817841	Ivw(FixedEffects)	DCTPP1_4314_12	SeqId.4314-12	SomaScan v4	DCTPP1:Q9H773:Cardiometabolic	OID20148	Cardiometabolic	Olink Explore
NLRP10	Q86W26	21464	TRANS	PGC3_SCZ_NoUKB	deCODE_Specific	+,NA	NA	0.403892	0.403892	deCODE	deCODE	0.882832	2750.91	fixed	0.403892	0.0702805	0.0841993	-0.0947472	0.235308	FALSE	FALSE	0.05	2.73710087833893,0.098042491413278	1.65442	2	1_196677131_A_G,7_95308581_G_A	0.00413759	2.21e-05	TRUE	2.92e-24	NA	NA	NA	2.79795	2.78324	NA	2.78291	0.00021164	1	1	NA	1	1	0.0943847	0.095255	NA	0.0952748	0.988393	NA	NA	NA	NA	NA	NA	NA	NA	NA	NA	NA	NA	NA	NA	NA	NA	NA	NA	NA	NA	NA	NA	NA	NA	NA	NA	NA	NA	NA	NA	NA	NA	NA	NA	NA	NA	NA	NA	NA	NA	NLRP10	0.383352	2	0.0726205	0.0833057	Ivw(FixedEffects)	NLRP10_12821_6	SeqId.12821-6	SomaScan v4	NA	NA	NA	NA
LY96	Q9Y6Y9	17156	TRANS	Cognition_Meta	UKBB-PPP_Specific	NA,+	NA	0.403898	0.403898	UKBB_PPP	UKBB_PPP	0.985296	2750.95	NA	NA	NA	NA	NA	NA	NA	NA	NA	NA	NA	NA	NA	NA	NA	NA	NA	NA	NA	NA	NA	NA	NA	NA	NA	NA	NA	NA	NA	NA	NA	NA	NA	NA	NA	random	0.403898	0.0138668	0.0166133	-0.0186947	0.0464284	FALSE	FALSE	0.05	38.5854805559779,0.0109955626565096	1.35551	22	1_200911850_C_T,1_218710085_G_T,1_24965206_C_T,10_6052734_C_T,11_111398710_T_C,11_113878269_T_C,11_61779596_G_A,12_111446804_T_C,14_105707884_G_A,17_16945436_C_T,17_16948873_A_G,17_39781794_C_T,17_7559652_A_G,2_71827707_C_T,22_21570728_A_G,22_30153082_A_C,3_177086435_T_C,5_56148856_G_A,6_106279340_C_T,6_45559205_G_T,7_151239990_T_C,9_114930602_C_T	0.0400862	0.000250608	TRUE	8.8e-219	0.00124446	0.00265386	0.644195	45.0874	45.0148	44.5971	45.0129	0.00118938	21	21	20	21	21	0.00168681	0.00172424	0.00125101	0.00172524	1	0.142295	22	0.0177107	0.0120703	Ivw(FixedEffects)	NA	NA	NA	NA	NA	NA	NA	NA	NA	LY96:Q9Y6Y9:Neurology	OID20945	Neurology	Olink Explore
STX16	O14662	11431	CIS	PGC3_SCZ_NoUKB	UKBB-PPP_Specific	NA,+	NA	0.735969	0.735969	UKBB_PPP	UKBB_PPP	1.31692	2751.05	NA	NA	NA	NA	NA	NA	NA	NA	NA	NA	NA	NA	NA	NA	NA	NA	NA	NA	NA	NA	NA	NA	NA	NA	NA	NA	NA	NA	NA	NA	NA	NA	NA	NA	NA	fixed	0.735969	0.0368128	0.109173	-0.177163	0.250788	FALSE	FALSE	0.05	1.47583575752945,0.224427194970395	1.21484	2	20_58495829_C_A,20_58662614_G_A	0.00281464	9.98e-06	TRUE	1.53e-16	NA	NA	NA	1.50626	1.50455	NA	1.50452	0.000125948	1	1	NA	1	1	0.219711	0.219973	NA	0.219977	0.991046	0.737333	2	0.0363056	0.10825	Ivw(FixedEffects)	NA	NA	NA	NA	NA	NA	NA	NA	NA	STX16:O14662:Oncology	OID21170	Oncology	Olink Explore
AHNAK	Q09666	347	TRANS	BIP_PGC3_noukb	UKBB-PPP_Specific	NA,+	NA	0.403914	0.403914	UKBB_PPP	UKBB_PPP	0.828134	2751.06	NA	NA	NA	NA	NA	NA	NA	NA	NA	NA	NA	NA	NA	NA	NA	NA	NA	NA	NA	NA	NA	NA	NA	NA	NA	NA	NA	NA	NA	NA	NA	NA	NA	NA	NA	random	0.403914	0.131491	0.15754	-0.177281	0.440263	FALSE	FALSE	0.05	9.52946575724162,0.0491453000789191	1.54349	5	10_113588287_G_A,11_89491285_A_C,16_89631217_C_T,5_124421386_C_T,9_93132682_G_A	0.00523497	3.93e-05	TRUE	1.2e-30	0.0311514	0.0252895	0.305774	11.289	11.1129	7.49715	11.1009	0.001348	4	4	3	4	4	0.023501	0.0253241	0.0576317	0.0254534	1	0.102965	5	0.160751	0.0985811	Ivw(FixedEffects)	NA	NA	NA	NA	NA	NA	NA	NA	NA	AHNAK:Q09666:Cardiometabolic_II	OID30260	Cardiometabolic_II	Olink Explore
FARSA	Q9Y285	3592	TRANS	PGC3_SCZ_NoUKB	UKBB-PPP_Specific	NA,-	NA	0.403922	0.403922	UKBB_PPP	UKBB_PPP	0.882616	2751.11	NA	NA	NA	NA	NA	NA	NA	NA	NA	NA	NA	NA	NA	NA	NA	NA	NA	NA	NA	NA	NA	NA	NA	NA	NA	NA	NA	NA	NA	NA	NA	NA	NA	NA	NA	fixed	0.403922	-0.0861884	0.103265	-0.288583	0.116206	FALSE	FALSE	0.05	8.97408198623764,0.0112538949427374	2.11826	3	19_55027704_T_G,2_222607649_A_T,3_56815721_T_C	0.0038557	6.81e-05	TRUE	4.92e-19	-0.0844983	0.0270605	0.197307	9.88492	9.80766	0.134462	9.80179	0.00107064	2	2	1	2	2	0.00713702	0.0074181	0.71385	0.00743991	0.999465	0.319967	3	-0.0983917	0.0989333	Ivw(FixedEffects)	NA	NA	NA	NA	NA	NA	NA	NA	NA	FARSA:Q9Y285:Neurology_II	OID30887	Neurology_II	Olink Explore
B3GNT8	Q7Z7M8	24139	TRANS	Cognition_Meta	deCODE_Specific	-,NA	NA	0.403942	0.403942	deCODE	deCODE	0.985052	2751.25	random	0.403942	-0.00490758	0.00588015	-0.0164325	0.0066173	FALSE	FALSE	0.05	86.4168794627687,0.347989467528832	1.02658	83	12_111446804_T_C,15_89792012_A_G,15_89814887_A_G,15_90570478_G_A,19_35078759_G_A,19_35201500_C_T,19_35628428_T_C,19_36708572_T_C,19_37868891_C_T,19_38036412_C_A,19_38104042_C_T,19_38106327_G_A,19_38411717_T_C,19_38638553_C_T,19_38760416_G_A,19_38840656_C_A,19_38963852_C_T,19_39132819_C_T,19_39200577_A_G,19_39352503_A_C,19_39411402_C_T,19_39513743_T_C,19_39862228_G_A,19_39912238_C_T,19_39919684_A_G,19_39944912_G_A,19_39947991_C_T,19_39969006_G_A,19_39986926_A_T,19_39995200_C_T,19_40213590_A_G,19_40325253_G_A,19_42467764_A_G,19_42494959_T_C,19_42595612_C_T,19_42643875_T_C,19_42652162_A_T,19_42652513_C_T,19_42684507_A_C,19_42692272_A_G,19_42749885_C_T,19_42767157_T_C,19_42772060_T_G,19_42778786_G_A,19_42782434_C_T,19_42797705_T_C,19_42812776_T_C,19_42856218_G_A,19_42857213_C_T,19_42938927_A_G,19_43097507_A_C,19_43118052_A_G,19_43151148_G_A,19_43232297_C_T,19_43371238_G_A,19_43450422_T_C,19_43465688_G_T,19_43602796_C_T,19_43661923_G_A,19_43776357_G_T,19_43931017_G_T,19_44150194_C_A,19_44343991_A_G,19_44407310_C_A,19_44416726_G_A,19_44566888_G_A,19_44584052_G_A,19_44609092_G_A,19_44698145_C_T,19_44980523_A_G,19_45047229_C_T,19_45121802_C_T,19_45672452_G_A,19_45854941_G_A,19_45881012_G_A,19_46004625_C_T,19_46322230_G_A,19_46731628_G_A,19_47281852_A_G,19_47393589_G_A,19_48456960_G_A,19_48706207_C_A,9_133257567_T_C	0.165711	0.000564545	TRUE	0	-0.000661107	0.0017549	0.707366	91.8036	91.7895	91.643	91.7934	0.0212591	82	82	81	82	82	0.215179	0.215477	0.196552	0.215396	1	NA	NA	NA	NA	NA	NA	NA	NA	NA	NA	NA	NA	NA	NA	NA	NA	NA	NA	NA	NA	NA	NA	NA	NA	NA	NA	NA	NA	NA	NA	NA	NA	NA	NA	NA	NA	NA	NA	NA	NA	B3GNT8	0.356442	83	-0.00524025	0.00568255	Ivw(FixedEffects)	B3GNT8_9297_12	SeqId.9297-12	SomaScan v4	NA	NA	NA	NA
CKMT2	P17540	1996	CIS	BIP_PGC3_noukb	deCODE_Specific	-,NA	NA	0.736069	0.736069	deCODE	deCODE	1.31083	2751.43	fixed	0.736069	-0.0673672	0.199865	-0.459095	0.324361	FALSE	FALSE	0.05	NA	1	1	5_81233359_G_A	0.000861437	3.28e-07	TRUE	2.54e-07	NA	NA	NA	NA	NA	NA	NA	NA	NA	NA	NA	NA	NA	NA	NA	NA	NA	NA	NA	NA	NA	NA	NA	NA	NA	NA	NA	NA	NA	NA	NA	NA	NA	NA	NA	NA	NA	NA	NA	NA	NA	NA	NA	NA	NA	NA	NA	NA	NA	NA	NA	NA	NA	NA	NA	NA	NA	NA	CKMT2	0.735594	1	-0.0673672	0.199492	Wald ratio	CKMT2_18197_97	SeqId.18197-97	SomaScan v4	NA	NA	NA	NA
S100A5	P33763	10495	TRANS	PGC3_SCZ_NoUKB	deCODE_Specific	-,NA	NA	0.403981	0.403981	deCODE	deCODE	0.882461	2751.51	fixed	0.403981	-0.0871419	0.10442	-0.291801	0.117517	FALSE	FALSE	0.05	0.00877605510490953,0.925362880228441	0.0936806	2	11_18225396_C_T,11_198986_T_C	0.00284382	4.44e-06	TRUE	2.57e-18	NA	NA	NA	0.00883035	NA	NA	0.0087683	6.18e-07	1	NA	NA	1	1	0.925133	NA	NA	0.925396	0.999373	NA	NA	NA	NA	NA	NA	NA	NA	NA	NA	NA	NA	NA	NA	NA	NA	NA	NA	NA	NA	NA	NA	NA	NA	NA	NA	NA	NA	NA	NA	NA	NA	NA	NA	NA	NA	NA	NA	NA	NA	S100A5	0.402264	2	-0.0871551	0.104055	Ivw(FixedEffects)	S100A5_15303_63	SeqId.15303-63	SomaScan v4	NA	NA	NA	NA
TAB2	Q9NYJ8	17075	TRANS	Cognition_Meta	UKBB-PPP_Specific	NA,+	NA	0.404081	0.404081	UKBB_PPP	UKBB_PPP	0.985039	2752.2	NA	NA	NA	NA	NA	NA	NA	NA	NA	NA	NA	NA	NA	NA	NA	NA	NA	NA	NA	NA	NA	NA	NA	NA	NA	NA	NA	NA	NA	NA	NA	NA	NA	NA	NA	fixed	0.404081	0.0336871	0.040375	-0.0454465	0.112821	FALSE	FALSE	0.05	10.2974302981569,0.0058068608863508	2.26908	3	10_63575555_T_C,3_56815721_T_C,5_132450903_G_A	0.00347203	6.96e-05	TRUE	8.13e-18	0.0606916	0.0305305	0.296715	13.0313	12.8426	2.63165	12.8195	0.000124886	2	2	1	2	2	0.00148008	0.00162657	0.104753	0.0016454	0.999938	0.190088	3	0.0503597	0.0384332	Ivw(FixedEffects)	NA	NA	NA	NA	NA	NA	NA	NA	NA	TAB2:Q9NYJ8:Oncology_II	OID31319	Oncology_II	Olink Explore
NAGA	P17050	7631	CIS	BIP_PGC3_noukb	UKBB-PPP_Specific	NA,-	NA	0.736387	0.736387	UKBB_PPP	UKBB_PPP	1.31077	2752.61	NA	NA	NA	NA	NA	NA	NA	NA	NA	NA	NA	NA	NA	NA	NA	NA	NA	NA	NA	NA	NA	NA	NA	NA	NA	NA	NA	NA	NA	NA	NA	NA	NA	NA	NA	fixed	0.736387	-0.0477367	0.141803	-0.325665	0.230191	FALSE	FALSE	0.05	NA	1	1	22_42103064_G_A	0.00259557	3.21e-07	TRUE	2.14e-18	NA	NA	NA	NA	NA	NA	NA	NA	NA	NA	NA	NA	NA	NA	NA	NA	NA	NA	0.736218	1	-0.0477367	0.141709	Wald ratio	NA	NA	NA	NA	NA	NA	NA	NA	NA	NAGA:P17050:Inflammation_II	OID30509	Inflammation_II	Olink Explore
PCDHB2	Q9Y5E7	8687	TRANS	PGC3_SCZ_NoUKB	deCODE_Specific	+,NA	NA	0.404194	0.404194	deCODE	deCODE	0.882643	2752.96	random	0.404194	0.050183	0.0601603	-0.067729	0.168095	FALSE	FALSE	0.05	17.5679056232134,0.00740780935226773	1.71114	7	1_196139611_G_T,1_196695521_C_T,1_196813906_A_C,10_7730072_A_G,12_7064203_A_G,20_37489853_C_T,3_165768357_T_G	0.025179	0.000138238	TRUE	4.03e-140	-0.00557513	0.0201526	0.793124	20.1476	20.1117	19.8439	20.1117	0.00358005	6	6	5	6	6	0.00260672	0.00264538	0.0013369	0.00264544	1	NA	NA	NA	NA	NA	NA	NA	NA	NA	NA	NA	NA	NA	NA	NA	NA	NA	NA	NA	NA	NA	NA	NA	NA	NA	NA	NA	NA	NA	NA	NA	NA	NA	NA	NA	NA	NA	NA	NA	NA	PCDHB2	0.177852	7	0.0468998	0.0348076	Ivw(FixedEffects)	PCDHB2_10748_216	SeqId.10748-216	SomaScan v4	NA	NA	NA	NA
NLGN2	Q8NFZ4	14290	CIS	BIP_PGC3_noukb	deCODE_Specific	-,NA	NA	0.736645	0.736645	deCODE	deCODE	1.3106	2753.58	fixed	0.736645	-0.0237065	0.0704921	-0.161868	0.114456	FALSE	FALSE	0.05	0.584487832584781,0.444558590718739	0.764518	2	17_7366483_A_T,17_7404631_T_G	0.00778264	1.97e-06	TRUE	6.4e-55	NA	NA	NA	0.588045	0.587801	NA	0.5878	6.06e-05	1	1	NA	1	1	0.443176	0.443271	NA	0.443271	0.993788	NA	NA	NA	NA	NA	NA	NA	NA	NA	NA	NA	NA	NA	NA	NA	NA	NA	NA	NA	NA	NA	NA	NA	NA	NA	NA	NA	NA	NA	NA	NA	NA	NA	NA	NA	NA	NA	NA	NA	NA	NLGN2	0.737463	2	-0.0235999	0.0704022	Ivw(FixedEffects)	NLGN2_9772_153	SeqId.9772-153	SomaScan v4	NA	NA	NA	NA
MYOC	Q99972	7610	CIS	Cognition_Meta	BOTH	+,+	0.926042	0.736672	0.926042	deCODE	metap	1.3335	2753.68	random	0.736672	0.00315909	0.00939466	-0.0152541	0.0215723	FALSE	FALSE	0.05	11.1552951062954,0.345547832455089	1.05619	11	1_171257270_G_A,1_171575347_C_T,1_171605252_A_G,1_171622651_C_A,1_171699214_G_A,1_171706563_G_A,1_171885583_G_A,1_171907883_A_G,1_172116556_G_T,1_172197400_T_G,1_172525079_C_T	0.0456209	7.38e-05	TRUE	5.55e-280	0.00475047	0.00611569	0.457225	12.2901	12.2887	11.518	12.289	0.00336361	10	10	9	10	10	0.266109	0.266202	0.241868	0.266179	1	random	0.870046	0.00170545	0.0104245	-0.0187262	0.0221371	FALSE	FALSE	0.05	17.6517606685656,0.34467959010835	1.05035	17	1_171421114_A_T,1_171556419_G_A,1_171605252_A_G,1_171622651_C_A,1_171644528_C_T,1_171665289_A_G,1_171678234_C_T,1_171694358_G_A,1_171699214_G_A,1_171699565_G_A,1_171719642_A_T,1_171762287_C_T,1_171786407_T_G,1_171803983_A_G,1_171859443_A_T,1_171885583_G_A,1_172147878_C_T	0.0586546	0.000116449	TRUE	0	-0.0101774	0.0174959	0.569407	18.8686	18.8683	18.4523	18.8684	0.00588401	16	16	15	16	16	0.275538	0.275553	0.239633	0.275547	1	0.853166	17	0.00182968	0.00988584	Ivw(FixedEffects)	MYOC	0.670477	11	0.00377065	0.00886183	Ivw(FixedEffects)	MYOC_16558_2	SeqId.16558-2	SomaScan v4	MYOC:Q99972:Neurology	OID21121	Neurology	Olink Explore
C2	P06681	1248	CIS	Cognition_Meta	BOTH	+,+	0.906271	0.736686	0.906271	UKBB_PPP	metap	1.33288	2753.73	random	0.813863	0.00291004	0.0123598	-0.0213146	0.0271347	FALSE	FALSE	0.05	9.51177792306728,0.0495057990570044	1.54206	5	6_30995823_T_C,6_31352532_C_T,6_31415325_T_C,6_32248752_T_A,6_32609248_T_G	0.0794316	5.45e-05	TRUE	0	-0.00708797	0.00740784	0.409245	10.7467	10.7463	8.23395	10.7463	0.000463991	4	4	3	4	4	0.0295633	0.0295678	0.0414161	0.0295678	1	random	0.736686	0.00725981	0.0215909	-0.0350575	0.0495771	FALSE	FALSE	0.05	48.0369687540005,9.720044898103e-08	2.45043	9	6_31028548_C_T,6_31334488_A_G,6_31357042_C_T,6_32035420_T_C,6_32039531_C_A,6_32041574_C_T,6_32125252_T_C,6_32159499_C_T,6_32784769_A_G	0.0643247	0.000294025	TRUE	0	0.00669745	0.0135762	0.636882	54.1102	54.0881	52.2922	54.0884	0.00304412	8	8	7	8	8	6.57e-09	6.64e-09	5.11e-09	6.64e-09	1	0.325854	9	0.00856788	0.0087205	Ivw(FixedEffects)	C2	0.762476	5	0.00241815	0.00800102	Ivw(FixedEffects)	C2_3186_2	SeqId.3186-2	SomaScan v4	C2:P06681:Cardiometabolic	OID20410	Cardiometabolic	Olink Explore
CMA1	P23946	2097	TRANS	Cognition_Meta	deCODE_Specific	+,NA	NA	0.40431	0.40431	deCODE	deCODE	0.985243	2753.76	random	0.40431	0.0283947	0.0340485	-0.0383391	0.0951284	FALSE	FALSE	0.05	14.1189960603722,0.00692479552278583	1.87876	5	1_196695521_C_T,1_196813906_A_C,11_107357404_C_T,19_6716268_G_A,3_165743688_A_G	0.0131809	8.45e-05	TRUE	3.07e-75	-0.00930596	0.00675822	0.262278	15.5526	15.4742	9.52963	15.4713	0.000197726	4	4	3	4	4	0.00368214	0.00381233	0.0230182	0.00381726	1	NA	NA	NA	NA	NA	NA	NA	NA	NA	NA	NA	NA	NA	NA	NA	NA	NA	NA	NA	NA	NA	NA	NA	NA	NA	NA	NA	NA	NA	NA	NA	NA	NA	NA	NA	NA	NA	NA	NA	NA	CMA1	0.133442	5	0.0267014	0.017793	Ivw(FixedEffects)	CMA1_3423_59	SeqId.3423-59	SomaScan v4	NA	NA	NA	NA
SNX8	Q9Y5X2	14972	TRANS	Cognition_Meta	deCODE_Specific	+,NA	NA	0.404336	0.404336	deCODE	deCODE	0.984954	2753.93	fixed	0.404336	0.0739967	0.0887354	-0.0999214	0.247915	FALSE	FALSE	0.05	2.08377698007406,0.148871411177174	1.44353	2	7_106676033_G_A,9_132989126_C_T	0.00204624	2.05e-05	TRUE	6.62e-12	NA	NA	NA	2.16829	2.1438	NA	2.1434	0.000176505	1	1	NA	1	1	0.140883	0.143147	NA	0.143184	0.9894	NA	NA	NA	NA	NA	NA	NA	NA	NA	NA	NA	NA	NA	NA	NA	NA	NA	NA	NA	NA	NA	NA	NA	NA	NA	NA	NA	NA	NA	NA	NA	NA	NA	NA	NA	NA	NA	NA	NA	NA	SNX8	0.361217	2	0.0789139	0.0864291	Ivw(FixedEffects)	SNX8_6925_26	SeqId.6925-26	SomaScan v4	NA	NA	NA	NA
GLRX3	O76003	15987	CIS	BIP_PGC3_noukb	deCODE_Specific	-,NA	NA	0.736782	0.736782	deCODE	deCODE	1.31022	2754.09	fixed	0.736782	-0.0403932	0.120176	-0.275933	0.195147	FALSE	FALSE	0.05	NA	1	1	10_130146988_T_C	0.00257646	3.18e-07	TRUE	2.16e-19	NA	NA	NA	NA	NA	NA	NA	NA	NA	NA	NA	NA	NA	NA	NA	NA	NA	NA	NA	NA	NA	NA	NA	NA	NA	NA	NA	NA	NA	NA	NA	NA	NA	NA	NA	NA	NA	NA	NA	NA	NA	NA	NA	NA	NA	NA	NA	NA	NA	NA	NA	NA	NA	NA	NA	NA	NA	NA	GLRX3	0.736625	1	-0.0403932	0.120101	Wald ratio	GLRX3_16596_25	SeqId.16596-25	SomaScan v4	NA	NA	NA	NA
TCTN3	Q6NUS6	24519	CIS	BIP_PGC3_noukb	UKBB-PPP_Specific	NA,+	NA	0.737083	0.737083	UKBB_PPP	UKBB_PPP	1.31014	2755.22	NA	NA	NA	NA	NA	NA	NA	NA	NA	NA	NA	NA	NA	NA	NA	NA	NA	NA	NA	NA	NA	NA	NA	NA	NA	NA	NA	NA	NA	NA	NA	NA	NA	NA	NA	random	0.737083	0.0050424	0.0150197	-0.0243957	0.0344805	FALSE	FALSE	0.05	1.14764784242226,0.949800154014972	0.479092	6	10_95496159_G_A,10_95615414_T_C,10_95726520_T_C,10_95854269_G_A,10_96185292_G_A,10_96502325_C_T	0.0895012	3.82e-06	TRUE	0	0.00721102	0.0261782	0.796608	1.15007	1.15006	1.0742	1.15006	0.00212244	5	5	4	5	5	0.949576	0.949578	0.898344	0.949578	1	0.736789	6	0.0050479	0.0150187	Ivw(FixedEffects)	NA	NA	NA	NA	NA	NA	NA	NA	NA	TCTN3:Q6NUS6:Cardiometabolic_II	OID30326	Cardiometabolic_II	Olink Explore
SCUBE1	Q8IWY4	13441	CIS	Depression_iPSYCH_2023	deCODE_Specific	-,NA	NA	0.737131	0.737131	deCODE	deCODE	1.32854	2755.39	random	0.737131	-0.00864562	0.0257574	-0.0591292	0.041838	FALSE	FALSE	0.05	0.840290089366333,0.839807861152374	0.529242	4	22_43217294_G_A,22_43247772_G_A,22_43373437_C_T,22_43393031_C_T	0.0102209	1.42e-06	TRUE	1.95e-75	-0.0122152	0.0146833	0.492969	0.844961	NA	0.15288	0.844624	5.37e-05	3	NA	2	3	3	0.838685	NA	0.926409	0.838766	1	NA	NA	NA	NA	NA	NA	NA	NA	NA	NA	NA	NA	NA	NA	NA	NA	NA	NA	NA	NA	NA	NA	NA	NA	NA	NA	NA	NA	NA	NA	NA	NA	NA	NA	NA	NA	NA	NA	NA	NA	SCUBE1	0.735814	4	-0.00867898	0.025723	Ivw(FixedEffects)	SCUBE1_8989_40	SeqId.8989-40	SomaScan v4	NA	NA	NA	NA
REG1B	P48304	9952	TRANS	Depression_iPSYCH_2023	BOTH	-,-	0.660397	0.404555	0.739924	UKBB_PPP	deCODE	1.54973	2755.43	fixed	0.739924	-0.00826703	0.0249042	-0.0570783	0.0405442	FALSE	FALSE	0.05	0.600494725110533,0.438389328277384	0.774916	2	10_122546500_A_G,10_122640469_G_T	0.0122947	1.06e-06	TRUE	6.08e-91	NA	NA	NA	0.605505	0.605357	NA	0.605357	1.17e-05	1	1	NA	1	1	0.436485	0.436541	NA	0.436541	0.997274	random	0.404555	-0.0178172	0.0213761	-0.0597136	0.0240791	FALSE	FALSE	0.05	9.86387465423341,0.130502846653383	1.28218	7	10_122546912_G_T,10_122643161_A_G,12_68273489_C_T,16_20381010_G_A,16_75200974_C_A,19_48703160_A_G,19_5840608_C_T	0.03962	1.7e-05	TRUE	1.57e-277	0.0018429	0.00543727	0.748427	10.2514	10.2419	10.0211	10.2418	0.000279852	6	6	5	6	6	0.114458	0.114829	0.0746388	0.114832	1	0.274613	7	-0.0181383	0.0166025	Ivw(FixedEffects)	REG1B	0.741175	2	-0.00821918	0.0248842	Ivw(FixedEffects)	REG1B_16770_3	SeqId.16770-3	SomaScan v4	REG1B:P48304:Cardiometabolic	OID20266	Cardiometabolic	Olink Explore
MICB_MICA	MICB_MICA	0	CIS	PGC3_SCZ_NoUKB	UKBB-PPP_Specific	NA,-	NA	0.737188	0.737188	UKBB_PPP	UKBB_PPP	1.31847	2755.61	NA	NA	NA	NA	NA	NA	NA	NA	NA	NA	NA	NA	NA	NA	NA	NA	NA	NA	NA	NA	NA	NA	NA	NA	NA	NA	NA	NA	NA	NA	NA	NA	NA	NA	NA	random	0.737188	-0.0152233	0.0453641	-0.104135	0.0736887	FALSE	FALSE	0.05	58.4909641300466,3.01871731160325e-10	2.89065	8	6_30682541_T_G,6_30932650_T_G,6_31091368_A_G,6_31290609_T_C,6_31341496_A_G,6_31492674_T_G,6_32301176_G_A,6_32429885_C_A	0.117289	0.000413784	TRUE	0	0.00608523	0.0516297	0.910023	59.7183	59.7068	59.5804	59.7076	0.0127879	7	7	6	7	7	1.72e-10	1.73e-10	5.48e-11	1.73e-10	1	0.335506	8	-0.0150222	0.015598	Ivw(FixedEffects)	NA	NA	NA	NA	NA	NA	NA	NA	NA	MICB_MICA:Q29980_Q29983:Inflammation	NA	Inflammation	NA
PSG1	P11464	9514	CIS	Cognition_Meta	UKBB-PPP_Specific	NA,-	NA	0.737253	0.737253	UKBB_PPP	UKBB_PPP	1.33326	2755.85	NA	NA	NA	NA	NA	NA	NA	NA	NA	NA	NA	NA	NA	NA	NA	NA	NA	NA	NA	NA	NA	NA	NA	NA	NA	NA	NA	NA	NA	NA	NA	NA	NA	NA	NA	random	0.737253	-0.00131226	0.00391144	-0.00897854	0.00635402	FALSE	FALSE	0.05	38.2372523929174,0.71614879105599	0.932217	45	19_41895741_C_T,19_41950248_C_T,19_41957257_G_A,19_42505245_G_A,19_42649132_G_A,19_42709696_G_A,19_42764439_G_T,19_42767462_G_A,19_42819162_C_T,19_42828611_C_A,19_42848629_T_G,19_42853196_C_A,19_42853796_C_T,19_42857213_C_T,19_42862016_T_G,19_42864040_G_A,19_42864307_A_G,19_42866061_C_T,19_42868881_C_T,19_42876238_T_G,19_42882655_A_T,19_42889194_G_T,19_42896348_G_A,19_42911460_G_T,19_42912099_G_A,19_42913713_A_G,19_42917114_A_T,19_42919318_T_C,19_42931760_G_T,19_42938934_G_T,19_42955687_A_G,19_42992205_C_A,19_43001800_C_T,19_43059625_G_A,19_43091394_A_C,19_43097507_A_C,19_43108997_T_C,19_43110488_C_A,19_43188019_T_A,19_43234194_G_A,19_43246313_C_T,19_43276244_C_T,19_43322974_T_C,19_43328661_C_T,19_43772885_G_T	0.361834	0.000238197	TRUE	0	-0.00276292	0.00382364	0.473844	39.0655	39.0651	38.5434	39.0654	0.0107548	44	44	43	44	44	0.682696	0.682712	0.664819	0.682701	1	0.7285	45	-0.00135559	0.00390523	Ivw(FixedEffects)	NA	NA	NA	NA	NA	NA	NA	NA	NA	PSG1:P11464:Neurology	OID20916	Neurology	Olink Explore
NAP1L1	P55209	7637	TRANS	Cognition_Meta	deCODE_Specific	-,NA	NA	0.40474	0.40474	deCODE	deCODE	0.985586	2756.68	fixed	0.40474	-0.0222231	0.0266725	-0.0745002	0.030054	FALSE	FALSE	0.05	0.241486100726644,0.886261654948744	0.347481	3	11_198986_T_C,11_2975459_A_G,7_106676033_G_A	0.00611741	5.21e-06	TRUE	2.59e-39	-0.0019385	0.00487637	0.759119	0.243588	0.243215	0.0855577	0.243214	9.25e-06	2	2	1	2	2	0.885331	0.885496	0.769902	0.885496	0.999995	NA	NA	NA	NA	NA	NA	NA	NA	NA	NA	NA	NA	NA	NA	NA	NA	NA	NA	NA	NA	NA	NA	NA	NA	NA	NA	NA	NA	NA	NA	NA	NA	NA	NA	NA	NA	NA	NA	NA	NA	NAP1L1	0.403283	3	-0.0222528	0.0266254	Ivw(FixedEffects)	NAP1L1_13636_20	SeqId.13636-20	SomaScan v4	NA	NA	NA	NA
MRPL24	Q96A35	14037	TRANS	Cognition_Meta	UKBB-PPP_Specific	NA,+	NA	0.404763	0.404763	UKBB_PPP	UKBB_PPP	0.985289	2756.84	NA	NA	NA	NA	NA	NA	NA	NA	NA	NA	NA	NA	NA	NA	NA	NA	NA	NA	NA	NA	NA	NA	NA	NA	NA	NA	NA	NA	NA	NA	NA	NA	NA	NA	NA	fixed	0.404763	0.068173	0.0818261	-0.0922031	0.228549	FALSE	FALSE	0.05	NA	1	1	4_121657392_T_C	0.00100936	4.81e-06	TRUE	1.24e-06	NA	NA	NA	NA	NA	NA	NA	NA	NA	NA	NA	NA	NA	NA	NA	NA	NA	NA	0.399789	1	0.068173	0.0809658	Wald ratio	NA	NA	NA	NA	NA	NA	NA	NA	NA	MRPL24:Q96A35:Cardiometabolic_II	OID30178	Cardiometabolic_II	Olink Explore
AARSD1	Q9BTE6	28417	CIS	Cognition_Meta	UKBB-PPP_Specific	NA,-	NA	0.737602	0.737602	UKBB_PPP	UKBB_PPP	1.33325	2757.16	NA	NA	NA	NA	NA	NA	NA	NA	NA	NA	NA	NA	NA	NA	NA	NA	NA	NA	NA	NA	NA	NA	NA	NA	NA	NA	NA	NA	NA	NA	NA	NA	NA	NA	NA	fixed	0.737602	-0.00827669	0.0247043	-0.0566961	0.0401428	FALSE	FALSE	0.05	0.132515405844465,0.715838104843855	0.364027	2	17_42988528_C_T,17_43593505_A_T	0.00900943	1.62e-06	TRUE	5.43e-56	NA	NA	NA	0.133307	0.133272	NA	0.133272	1.62e-05	1	1	NA	1	1	0.715027	0.715064	NA	0.715064	0.996788	0.737088	2	-0.00829094	0.0246966	Ivw(FixedEffects)	NA	NA	NA	NA	NA	NA	NA	NA	NA	AARSD1:Q9BTE6:Oncology	OID21311	Oncology	Olink Explore
GRAMD1C	Q8IYS0	25252	TRANS	PGC3_SCZ_NoUKB	deCODE_Specific	+,NA	NA	0.404852	0.404852	deCODE	deCODE	0.883796	2757.44	random	0.404852	0.0259826	0.031192	-0.0351527	0.0871179	FALSE	FALSE	0.05	8.52203213085635,0.384204385377279	1.03211	9	1_196695521_C_T,1_21495404_T_C,17_28367840_G_A,3_106391384_T_A,3_111528420_T_C,3_112775423_G_A,3_114839696_G_A,3_115549502_A_G,3_165787389_A_G	0.0300038	6.64e-05	TRUE	2.08e-173	0.0136213	0.00640041	0.0708594	8.88145	8.87358	4.35226	8.8745	0.00534212	8	8	7	8	8	0.352395	0.353073	0.738427	0.352994	1	NA	NA	NA	NA	NA	NA	NA	NA	NA	NA	NA	NA	NA	NA	NA	NA	NA	NA	NA	NA	NA	NA	NA	NA	NA	NA	NA	NA	NA	NA	NA	NA	NA	NA	NA	NA	NA	NA	NA	NA	GRAMD1C	0.370314	9	0.0269544	0.0300869	Ivw(FixedEffects)	GRAMD1C_8336_267	SeqId.8336-267	SomaScan v4	NA	NA	NA	NA
SCGB2A1	O75556	7051	TRANS	Depression_iPSYCH_2023	deCODE_Specific	+,NA	NA	0.404901	0.404901	deCODE	deCODE	1.55018	2757.78	random	0.404901	0.0414366	0.0497497	-0.0560711	0.138944	FALSE	FALSE	0.05	5.68941372724031,0.127738426248071	1.37712	4	1_196695521_C_T,10_63311455_C_A,3_165743688_A_G,8_105569300_A_T	0.00588028	1.11e-05	TRUE	2.31e-41	-0.0156974	0.0214083	0.539712	5.87277	NA	4.62853	5.83024	0.000112732	3	NA	2	3	3	0.117967	NA	0.0988388	0.120168	1	NA	NA	NA	NA	NA	NA	NA	NA	NA	NA	NA	NA	NA	NA	NA	NA	NA	NA	NA	NA	NA	NA	NA	NA	NA	NA	NA	NA	NA	NA	NA	NA	NA	NA	NA	NA	NA	NA	NA	NA	SCGB2A1	0.220982	4	0.0434396	0.0354922	Ivw(FixedEffects)	SCGB2A1_5001_6	SeqId.5001-6	SomaScan v4	NA	NA	NA	NA
NUDCD3	Q8IVD9	22208	TRANS	PGC3_SCZ_NoUKB	deCODE_Specific	-,NA	NA	0.404928	0.404928	deCODE	deCODE	0.88368	2757.97	fixed	0.404928	-0.0714771	0.0858221	-0.239685	0.0967311	FALSE	FALSE	0.05	6.21865136577248,0.0126411367799121	2.49372	2	3_165787389_A_G,3_56815721_T_C	0.00379959	4.74e-05	TRUE	1.02e-20	NA	NA	NA	6.68078	6.633	NA	6.63054	0.000412484	1	1	NA	1	1	0.0097458	0.0100106	NA	0.0100245	0.983796	NA	NA	NA	NA	NA	NA	NA	NA	NA	NA	NA	NA	NA	NA	NA	NA	NA	NA	NA	NA	NA	NA	NA	NA	NA	NA	NA	NA	NA	NA	NA	NA	NA	NA	NA	NA	NA	NA	NA	NA	NUDCD3	0.324827	2	-0.0823055	0.0835939	Ivw(FixedEffects)	NUDCD3_4254_6	SeqId.4254-6	SomaScan v4	NA	NA	NA	NA
GUSB	P08236	4696	TRANS	PGC3_SCZ_NoUKB	BOTH	+,+	0.537313	0.404943	0.537313	UKBB_PPP	metap	0.883429	2758.06	random	0.517923	0.0235479	0.0364209	-0.0478357	0.0949315	FALSE	FALSE	0.05	84.240642809023,1.26631821062206e-08	1.87351	25	10_52771475_C_T,11_61832870_A_C,12_100504557_G_A,12_101570303_C_A,12_101634630_T_C,12_101699457_G_A,12_101822895_C_T,12_102631387_C_T,12_102754503_G_T,12_120985573_G_A,12_99625686_C_T,13_41034911_G_A,15_43735849_C_T,16_87962849_A_C,17_46334710_A_G,17_66190870_C_T,18_74297397_C_T,19_12912045_C_A,19_19268740_C_T,19_44919689_A_G,2_210675783_C_A,3_136206349_T_A,4_118869362_T_C,4_87307987_C_T,6_8248923_A_G	0.0727029	0.000715891	TRUE	0	-0.0171843	0.00799543	0.0423689	107.755	107.738	89.7331	107.738	0.0146907	24	24	23	24	24	1.39e-12	1.4e-12	7.88e-10	1.4e-12	1	random	0.404943	0.0326657	0.0392227	-0.0442094	0.109541	FALSE	FALSE	0.05	94.2748660593351,1.12773085207329e-09	1.90419	27	1_93119049_G_A,10_52778399_C_A,11_61829161_C_T,12_101699211_C_A,12_101776999_C_T,12_120979185_A_G,13_41114931_A_G,14_39458401_G_A,15_43735687_T_C,17_66245588_G_A,18_74291333_C_T,19_12951849_C_T,19_19268740_C_T,19_19285807_C_T,2_210675783_C_A,2_61358997_T_C,22_43928975_G_A,3_136188371_T_C,4_118811292_T_C,4_87284783_G_A,5_173059736_A_G,6_130066628_T_C,6_160100853_C_T,7_25952206_T_C,7_66968576_T_C,7_67227588_G_A,9_89593623_C_T	0.0901549	0.000724485	TRUE	0	-0.0160152	0.00650958	0.0211426	113.375	113.321	91.2757	113.325	0.0118726	26	26	25	26	26	6.97e-13	7.12e-13	1.77e-09	7.11e-13	1	0.22917	27	0.0243732	0.0202688	Ivw(FixedEffects)	GUSB	0.510087	25	0.0125968	0.0191237	Ivw(FixedEffects)	GUSB_15562_24	SeqId.15562-24	SomaScan v4	GUSB:P08236:Cardiometabolic	OID20296	Cardiometabolic	Olink Explore
STXBP1	P61764	11444	CIS	Cognition_Meta	UKBB-PPP_Specific	NA,-	NA	0.737914	0.737914	UKBB_PPP	UKBB_PPP	1.33317	2758.32	NA	NA	NA	NA	NA	NA	NA	NA	NA	NA	NA	NA	NA	NA	NA	NA	NA	NA	NA	NA	NA	NA	NA	NA	NA	NA	NA	NA	NA	NA	NA	NA	NA	NA	NA	fixed	0.737914	-0.0239403	0.0715453	-0.164167	0.116286	FALSE	FALSE	0.05	NA	1	1	9_127458399_C_A	0.00144517	7.94e-07	TRUE	8.32e-10	NA	NA	NA	NA	NA	NA	NA	NA	NA	NA	NA	NA	NA	NA	NA	NA	NA	NA	0.737625	1	-0.0239403	0.0714635	Wald ratio	NA	NA	NA	NA	NA	NA	NA	NA	NA	STXBP1:P61764:Neurology_II	OID31054	Neurology_II	Olink Explore
ECI2	O75521	14601	TRANS	BIP_PGC3_noukb	UKBB-PPP_Specific	NA,-	NA	0.404996	0.404996	UKBB_PPP	UKBB_PPP	0.830101	2758.43	NA	NA	NA	NA	NA	NA	NA	NA	NA	NA	NA	NA	NA	NA	NA	NA	NA	NA	NA	NA	NA	NA	NA	NA	NA	NA	NA	NA	NA	NA	NA	NA	NA	NA	NA	fixed	0.404996	-0.164938	0.198069	-0.553145	0.223269	FALSE	FALSE	0.05	NA	1	1	12_54329244_G_A	0.00117782	2.01e-06	TRUE	1.15e-08	NA	NA	NA	NA	NA	NA	NA	NA	NA	NA	NA	NA	NA	NA	NA	NA	NA	NA	0.400746	1	-0.164938	0.196287	Wald ratio	NA	NA	NA	NA	NA	NA	NA	NA	NA	ECI2:O75521:Cardiometabolic_II	OID30142	Cardiometabolic_II	Olink Explore
FAP	Q12884	3590	TRANS	Depression_iPSYCH_2023	BOTH	+,+	0.683515	0.405136	0.78747	deCODE	UKBB_PPP	1.55021	2759.38	random	0.405136	0.0238626	0.0286643	-0.0323184	0.0800435	FALSE	FALSE	0.05	5.61397906235403,0.585473807790846	0.895543	8	1_196748023_C_T,15_50720304_C_T,15_51009035_T_G,17_62559897_C_A,17_69085689_T_C,2_163703959_G_A,2_163821329_C_T,3_165772680_A_G	0.0113828	1.09e-05	TRUE	2.77e-80	-0.00105813	0.00610759	0.868153	5.84309	5.83065	5.81308	5.83055	0.000419744	7	7	6	7	7	0.558185	0.559657	0.444452	0.559669	1	random	0.78747	0.00927793	0.034414	-0.0581723	0.0767282	FALSE	FALSE	0.05	19.9963332362246,0.0179350469401441	1.49058	10	1_65550522_G_A,12_111494996_C_T,15_50732984_C_T,15_51197402_A_C,17_62559465_G_A,17_69085137_A_G,17_69296584_T_C,19_33398687_A_G,4_176429805_A_C,9_92554077_T_G	0.0220358	3.35e-05	TRUE	1.44e-147	-0.000538345	0.00529386	0.921504	22.6916	22.6898	22.6623	22.6897	0.00131408	9	9	8	9	9	0.00692743	0.0069319	0.003826	0.00693203	1	0.81269	10	0.00539321	0.0227603	Ivw(FixedEffects)	FAP	0.376935	8	0.0251104	0.0284196	Ivw(FixedEffects)	FAP_5029_3	SeqId.5029-3	SomaScan v4	FAP:Q12884:Cardiometabolic	OID20330	Cardiometabolic	Olink Explore
CD2	P06729	1639	TRANS	Cognition_Meta	UKBB-PPP_Specific	NA,-	NA	0.405137	0.405137	UKBB_PPP	UKBB_PPP	0.985849	2759.39	NA	NA	NA	NA	NA	NA	NA	NA	NA	NA	NA	NA	NA	NA	NA	NA	NA	NA	NA	NA	NA	NA	NA	NA	NA	NA	NA	NA	NA	NA	NA	NA	NA	NA	NA	fixed	0.405137	-0.0680748	0.0817733	-0.228348	0.092198	FALSE	FALSE	0.05	NA	1	1	5_75712728_T_C	0.000937825	5.03e-06	TRUE	3.57e-06	NA	NA	NA	NA	NA	NA	NA	NA	NA	NA	NA	NA	NA	NA	NA	NA	NA	NA	0.399789	1	-0.0680748	0.080849	Wald ratio	NA	NA	NA	NA	NA	NA	NA	NA	NA	CD2:P06729:Cardiometabolic_II	OID30097	Cardiometabolic_II	Olink Explore
VPS4B	O75351	10895	TRANS	Cognition_Meta	BOTH	+,+	0.585559	0.405215	0.59757	UKBB_PPP	deCODE	0.985685	2759.92	random	0.59757	0.02157	0.0408602	-0.0585145	0.101655	FALSE	FALSE	0.05	16.3322758340004,0.000969276025208808	2.33326	4	1_196677046_T_G,1_196813906_A_C,19_6721629_A_C,3_165743688_A_G	0.0144353	8.85e-05	TRUE	9.98e-83	-0.0130702	0.00748381	0.222844	17.2971	NA	6.85017	17.2454	0.000173297	3	NA	2	3	3	0.000613941	NA	0.0325465	0.000629174	0.999999	random	0.405215	0.0373692	0.0448963	-0.050626	0.125364	FALSE	FALSE	0.05	23.8699621569467,0.00120088341834821	1.84662	8	10_63431885_G_T,17_29518756_C_T,3_56815721_T_C,5_132461117_A_C,7_106733200_C_T,8_105569300_A_T,9_138175011_C_T,9_4744743_T_C	0.00942032	0.000165695	TRUE	1.35e-46	0.00526159	0.0153187	0.742957	29.3365	28.971	28.7708	28.9339	0.000316029	7	7	6	7	7	0.000125604	0.00014646	6.72e-05	0.00014876	1	0.0465054	8	0.0463713	0.0232931	Ivw(FixedEffects)	VPS4B	0.233363	4	0.0204876	0.0171913	Ivw(FixedEffects)	VPS4B_12668_7	SeqId.12668-7	SomaScan v4	VPS4B:O75351:Oncology_II	OID31386	Oncology_II	Olink Explore
SEZ6L2	Q6UXD5	30844	CIS	PGC3_SCZ_NoUKB	UKBB-PPP_Specific	NA,+	NA	0.738389	0.738389	UKBB_PPP	UKBB_PPP	1.31999	2760.1	NA	NA	NA	NA	NA	NA	NA	NA	NA	NA	NA	NA	NA	NA	NA	NA	NA	NA	NA	NA	NA	NA	NA	NA	NA	NA	NA	NA	NA	NA	NA	NA	NA	NA	NA	fixed	0.738389	0.0181378	0.0543068	-0.0883017	0.124577	FALSE	FALSE	0.05	12.3100347621501,0.000450529582041343	3.50857	2	16_29880863_G_A,16_29964755_C_T	0.0164796	0.000101335	TRUE	1.21e-86	NA	NA	NA	14.3946	14.3893	NA	14.3892	0.00484178	1	1	NA	1	1	0.000148224	0.000148645	NA	0.000148654	0.944526	0.604027	2	0.027928	0.0538508	Ivw(FixedEffects)	NA	NA	NA	NA	NA	NA	NA	NA	NA	SEZ6L2:Q6UXD5:Oncology	OID21289	Oncology	Olink Explore
HMG20B	Q9P0W2	5002	CIS	PGC3_SCZ_NoUKB	deCODE_Specific	+,NA	NA	0.738421	0.738421	deCODE	deCODE	1.31942	2760.22	fixed	0.738421	0.116829	0.349847	-0.568857	0.802516	FALSE	FALSE	0.05	NA	1	1	19_3579843_C_T	0.000945605	1.11e-06	TRUE	1.55e-06	NA	NA	NA	NA	NA	NA	NA	NA	NA	NA	NA	NA	NA	NA	NA	NA	NA	NA	NA	NA	NA	NA	NA	NA	NA	NA	NA	NA	NA	NA	NA	NA	NA	NA	NA	NA	NA	NA	NA	NA	NA	NA	NA	NA	NA	NA	NA	NA	NA	NA	NA	NA	NA	NA	NA	NA	NA	NA	HMG20B	0.738	1	0.116829	0.349263	Wald ratio	HMG20B_11551_16	SeqId.11551-16	SomaScan v4	NA	NA	NA	NA
PPIC	P45877	9256	CIS	BIP_PGC3_noukb	deCODE_Specific	-,NA	NA	0.738491	0.738491	deCODE	deCODE	1.31201	2760.48	random	0.738491	-0.0152775	0.0457611	-0.104968	0.0744127	FALSE	FALSE	0.05	11.6547543646529,0.0398372358158266	1.52675	6	5_122289965_C_T,5_122515733_A_G,5_122714265_T_C,5_122773405_T_G,5_123365822_T_G,5_123448907_C_T	0.0405562	0.000102268	TRUE	1.26e-260	-0.015388	0.0578806	0.803489	12.8396	12.8381	12.6166	12.8381	0.0265616	5	5	4	5	5	0.0249295	0.0249439	0.0133092	0.024944	0.999994	NA	NA	NA	NA	NA	NA	NA	NA	NA	NA	NA	NA	NA	NA	NA	NA	NA	NA	NA	NA	NA	NA	NA	NA	NA	NA	NA	NA	NA	NA	NA	NA	NA	NA	NA	NA	NA	NA	NA	NA	PPIC	0.617576	6	-0.0149235	0.0298895	Ivw(FixedEffects)	PPIC_18819_21	SeqId.18819-21	SomaScan v4	NA	NA	NA	NA
PRRG1	O14668	9469	TRANS	Depression_iPSYCH_2023	deCODE_Specific	+,NA	NA	0.40537	0.40537	deCODE	deCODE	1.55024	2760.98	fixed	0.40537	0.0319491	0.0383971	-0.043308	0.107206	FALSE	FALSE	0.05	5.02397853434395,0.0249986668529645	2.24142	2	1_196695521_C_T,3_165762312_G_A	0.00555144	9.1e-06	TRUE	2.35e-39	NA	NA	NA	5.28231	5.259	NA	5.25837	0.000121729	1	1	NA	1	1	0.0215432	0.0218335	NA	0.0218414	0.991197	NA	NA	NA	NA	NA	NA	NA	NA	NA	NA	NA	NA	NA	NA	NA	NA	NA	NA	NA	NA	NA	NA	NA	NA	NA	NA	NA	NA	NA	NA	NA	NA	NA	NA	NA	NA	NA	NA	NA	NA	PRRG1	0.354569	2	0.0350082	0.0378156	Ivw(FixedEffects)	PRRG1_8306_54	SeqId.8306-54	SomaScan v4	NA	NA	NA	NA
ARSA	P15289	713	CIS	Cognition_Meta	UKBB-PPP_Specific	NA,+	NA	0.738625	0.738625	UKBB_PPP	UKBB_PPP	1.33381	2760.98	NA	NA	NA	NA	NA	NA	NA	NA	NA	NA	NA	NA	NA	NA	NA	NA	NA	NA	NA	NA	NA	NA	NA	NA	NA	NA	NA	NA	NA	NA	NA	NA	NA	NA	NA	random	0.738625	0.00214329	0.00642329	-0.0104461	0.0147327	FALSE	FALSE	0.05	1.13287867449753,0.951152368507705	0.476	6	22_50545936_G_A,22_50554434_G_T,22_50567063_T_A,22_50571058_T_C,22_50648599_A_G,22_50649753_T_A	0.0657038	6.41e-06	TRUE	0	-0.00348317	0.00547118	0.558969	1.14417	1.14414	0.738861	1.14414	9.84e-05	5	5	4	5	5	0.95012	0.950123	0.946451	0.950123	1	0.739818	6	0.00213281	0.00642231	Ivw(FixedEffects)	NA	NA	NA	NA	NA	NA	NA	NA	NA	ARSA:P15289:Neurology	OID21138	Neurology	Olink Explore
GCKR	Q14397	4196	CIS	PGC3_SCZ_NoUKB	deCODE_Specific	+,NA	NA	0.738686	0.738686	deCODE	deCODE	1.31926	2761.21	fixed	0.738686	0.0300622	0.0901164	-0.146563	0.206687	FALSE	FALSE	0.05	NA	1	1	2_27508073_T_C	0.0030063	6.61e-07	TRUE	3.36e-20	NA	NA	NA	NA	NA	NA	NA	NA	NA	NA	NA	NA	NA	NA	NA	NA	NA	NA	NA	NA	NA	NA	NA	NA	NA	NA	NA	NA	NA	NA	NA	NA	NA	NA	NA	NA	NA	NA	NA	NA	NA	NA	NA	NA	NA	NA	NA	NA	NA	NA	NA	NA	NA	NA	NA	NA	NA	NA	GCKR	0.738555	1	0.0300622	0.0900693	Wald ratio	GCKR_5223_59	SeqId.5223-59	SomaScan v4	NA	NA	NA	NA
ABO	P16442	79	CIS	BIP_PGC3_noukb	BOTH	-,-	0.884723	0.738725	0.884723	UKBB_PPP	metap	1.31181	2761.35	random	0.758119	-0.00433692	0.0140831	-0.0319394	0.0232655	FALSE	FALSE	0.05	34.9873862741579,0.20495429901922	1.09839	30	9_132457574_C_T,9_132466382_G_A,9_132500385_C_T,9_132525266_C_T,9_132599486_C_T,9_132784976_G_A,9_132790273_C_T,9_132876728_A_T,9_132925896_C_T,9_132960054_G_A,9_133165599_T_C,9_133242577_G_A,9_133253344_G_A,9_133460340_C_T,9_133666973_A_G,9_133681782_C_T,9_133698067_G_A,9_133760607_G_A,9_133772745_G_A,9_133786984_A_G,9_133788429_G_A,9_133826702_T_C,9_133848544_A_C,9_133870680_G_A,9_133874854_G_A,9_133953843_C_T,9_133967654_G_A,9_134035655_G_T,9_134215558_G_T,9_134217565_C_T	0.186415	0.000117794	TRUE	0	0.0131012	0.0117674	0.275027	37.1327	37.1323	35.5586	37.1323	0.0603654	29	29	28	29	29	0.14286	0.14287	0.154186	0.14287	1	random	0.738725	-0.00881558	0.0264302	-0.0606178	0.0429866	FALSE	FALSE	0.05	15.1941045736048,0.173782081366508	1.17528	12	9_132345891_C_A,9_132999884_C_T,9_133117092_C_T,9_133166937_T_A,9_133230300_A_G,9_133251735_A_C,9_133447275_A_G,9_133464927_T_C,9_133467006_C_T,9_133523357_G_A,9_133539444_G_A,9_133590663_C_T	0.0913771	5.91e-05	TRUE	0	-0.042584	0.0248647	0.117559	16.2624	16.2618	12.5743	16.2619	0.0180547	11	11	10	11	11	0.131665	0.131686	0.248457	0.131684	1	0.673417	12	-0.00946238	0.0224513	Ivw(FixedEffects)	ABO	0.712868	30	-0.00471168	0.0128032	Ivw(FixedEffects)	ABO_9253_52	SeqId.9253-52	SomaScan v4	ABO:P16442:Inflammation_II	OID30675	Inflammation_II	Olink Explore
ROBO1	Q9Y6N7	10249	TRANS	Depression_iPSYCH_2023	BOTH	+,+	0.637063	0.4055	0.691731	deCODE	UKBB_PPP	1.54987	2761.86	random	0.4055	0.0217701	0.0261711	-0.0295243	0.0730646	FALSE	FALSE	0.05	9.62652739514033,0.292222939994925	1.09696	9	1_199005775_C_T,1_8856165_T_C,10_18009506_C_T,12_12338047_T_C,17_7176274_C_A,3_165767231_T_C,3_76947469_A_G,3_79762569_A_G,9_133256028_C_T	0.0125515	1.64e-05	TRUE	9.43e-88	0.0133924	0.00775089	0.127649	10.0868	10.0665	7.071	10.0691	0.00062659	8	8	7	8	8	0.25899	0.260389	0.421525	0.260208	1	random	0.691731	0.0112768	0.0284404	-0.0444654	0.0670191	FALSE	FALSE	0.05	42.285659384795,0.00162154787521614	1.49183	20	1_199041592_C_T,1_33450150_T_C,1_43675478_A_C,1_8853597_A_G,11_122643695_C_T,11_126362442_C_T,11_61783884_T_C,12_111395984_G_A,15_50096724_A_G,15_58806574_T_C,17_69085137_A_G,17_7176997_C_T,2_9553607_G_A,22_43928975_G_A,3_79647874_G_A,3_98709311_C_T,5_168785946_A_G,5_39418785_C_A,8_9325848_A_G,9_133255801_C_T	0.0295192	7.88e-05	TRUE	3.88e-191	0.00798318	0.00575848	0.182578	51.3844	51.3382	46.4272	51.3518	0.0020623	19	19	18	19	19	8.18e-05	8.31e-05	0.000256938	8.27e-05	1	0.341671	20	0.0177382	0.0186547	Ivw(FixedEffects)	ROBO1	0.348318	9	0.0221084	0.0235733	Ivw(FixedEffects)	ROBO1_5740_17	SeqId.5740-17	SomaScan v4	ROBO1:Q9Y6N7:Inflammation	OID20734	Inflammation	Olink Explore
PLXNB2	O15031	9104	TRANS	PGC3_SCZ_NoUKB	BOTH	-,-	0.536166	0.405517	0.536166	deCODE	metap	0.884399	2761.98	random	0.405517	-0.0321376	0.0386359	-0.107863	0.0435873	FALSE	FALSE	0.05	7.05455255757325,0.53075847331259	0.939052	9	1_161585380_C_T,10_17833858_T_G,10_17973140_G_T,10_18224804_T_C,19_7766340_A_T,2_27508073_T_C,22_48885579_C_T,3_58443333_G_A,9_133278537_C_T	0.0261524	5.61e-05	TRUE	1.6e-153	-0.00720165	0.00891285	0.445672	7.46872	7.46073	6.81584	7.46067	0.000875052	8	8	7	8	8	0.487006	0.487834	0.448303	0.48784	1	random	0.51538	-0.0253085	0.0389072	-0.101565	0.0509482	FALSE	FALSE	0.05	16.4100912742048,0.424724115541573	1.01273	17	1_161701516_G_T,1_177968620_A_G,1_183855287_C_T,10_17833858_T_G,10_17974126_A_T,10_18217982_G_A,10_93079885_G_A,11_61822009_A_G,11_77211901_G_A,12_111395984_G_A,12_57383929_G_T,14_94371805_G_T,17_66214462_A_C,19_7766340_A_T,2_27508073_T_C,3_58427681_A_G,5_72959783_T_C	0.049664	0.000118378	TRUE	4.14e-283	0.00797822	0.00498435	0.130299	17.4015	17.3957	14.8394	17.3959	0.00239939	16	16	15	16	16	0.360088	0.36045	0.463047	0.360436	1	0.522606	17	-0.0243995	0.038164	Ivw(FixedEffects)	PLXNB2	0.376472	9	-0.034001	0.0384446	Ivw(FixedEffects)	PLXNB2_9216_100	SeqId.9216-100	SomaScan v4	PLXNB2:O15031:Cardiometabolic	OID20317	Cardiometabolic	Olink Explore
PNLIP	P16233	9155	TRANS	PGC3_SCZ_NoUKB	BOTH	+,+	0.645168	0.405523	0.707558	deCODE	UKBB_PPP	0.884128	2762.02	random	0.405523	0.0228176	0.0274316	-0.0309474	0.0765825	FALSE	FALSE	0.05	49.9308418310689,0.000372970020354193	1.54197	22	1_119963485_G_A,1_200024323_C_T,10_17833858_T_G,11_100776205_C_T,11_61822009_A_G,13_99565721_C_T,14_100841205_A_G,16_75200974_C_A,16_88908452_A_G,16_89733650_C_T,19_48702915_C_T,2_56020760_C_A,2_67039351_T_C,3_64014788_T_C,4_185658908_A_G,6_127091583_G_A,6_35930148_T_G,6_96106258_G_T,8_128523018_T_C,9_131966054_G_A,9_133256028_C_T,9_133519966_A_C	0.0756439	0.000362005	TRUE	0	0.00910021	0.00514676	0.0922897	53.8611	53.8249	46.5799	53.8246	0.00918475	21	21	20	21	21	0.000103412	0.000104663	0.000670663	0.000104673	1	random	0.707558	0.010831	0.0288722	-0.0457574	0.0674195	FALSE	FALSE	0.05	86.2834850113615,1.34386484973353e-07	1.7249	30	1_109928142_G_A,1_119899634_A_T,10_17833858_T_G,11_100721577_A_T,11_45711342_C_T,11_61814292_T_C,16_283138_T_C,16_75200974_C_A,16_88910069_T_C,16_89229674_C_T,16_89831482_T_C,17_47936020_G_A,17_78945892_C_T,19_4510023_C_T,19_48703417_G_A,2_67039351_T_C,21_14981488_A_C,21_38082794_T_C,3_64014788_T_C,4_109933893_A_G,4_185651349_T_C,6_127125645_T_C,6_35941014_C_T,6_7146117_A_G,6_96086602_G_A,7_117443526_T_C,7_50951965_A_G,8_128557753_G_A,8_18862119_G_T,9_133239789_A_G	0.111496	0.000609788	TRUE	0	0.000610637	0.00548419	0.912137	94.6585	94.6494	94.6166	94.6501	0.0108751	29	29	28	29	29	6.87e-09	6.89e-09	3.71e-09	6.89e-09	1	0.507044	30	0.0109996	0.0165794	Ivw(FixedEffects)	PNLIP	0.136746	22	0.0262689	0.0176536	Ivw(FixedEffects)	PNLIP_15613_16	SeqId.15613-16	SomaScan v4	PNLIP:P16233:Inflammation_II	OID30693	Inflammation_II	Olink Explore
ENO1	P06733	3350	CIS	Depression_iPSYCH_2023	UKBB-PPP_Specific	NA,-	NA	0.738929	0.738929	UKBB_PPP	UKBB_PPP	1.33114	2762.12	NA	NA	NA	NA	NA	NA	NA	NA	NA	NA	NA	NA	NA	NA	NA	NA	NA	NA	NA	NA	NA	NA	NA	NA	NA	NA	NA	NA	NA	NA	NA	NA	NA	NA	NA	fixed	0.738929	-0.0252458	0.0757514	-0.173716	0.123224	FALSE	FALSE	0.05	NA	1	1	1_8857897_T_C	0.00152544	1.64e-07	TRUE	4.68e-12	NA	NA	NA	NA	NA	NA	NA	NA	NA	NA	NA	NA	NA	NA	NA	NA	NA	NA	0.738656	1	-0.0252458	0.0756693	Wald ratio	NA	NA	NA	NA	NA	NA	NA	NA	NA	ENO1:P06733:Neurology	OID21037	Neurology	Olink Explore
NOMO1	Q15155	30060	CIS	PGC3_SCZ_NoUKB	UKBB-PPP_Specific	NA,+	NA	0.73893	0.73893	UKBB_PPP	UKBB_PPP	1.31906	2762.12	NA	NA	NA	NA	NA	NA	NA	NA	NA	NA	NA	NA	NA	NA	NA	NA	NA	NA	NA	NA	NA	NA	NA	NA	NA	NA	NA	NA	NA	NA	NA	NA	NA	NA	NA	fixed	0.73893	0.0287096	0.0861449	-0.140131	0.19755	FALSE	FALSE	0.05	NA	1	1	16_15055229_T_C	0.00529332	8.48e-07	TRUE	3.72e-32	NA	NA	NA	NA	NA	NA	NA	NA	NA	NA	NA	NA	NA	NA	NA	NA	NA	NA	0.738852	1	0.0287096	0.0861181	Wald ratio	NA	NA	NA	NA	NA	NA	NA	NA	NA	NOMO1:Q15155:Neurology	OID21106	Neurology	Olink Explore
CNTN1	Q12860	2171	TRANS	PGC3_SCZ_NoUKB	BOTH	-,-	0.528426	0.405558	0.528426	UKBB_PPP	metap	0.883922	2762.26	random	0.503228	-0.0209069	0.0312314	-0.0821193	0.0403055	FALSE	FALSE	0.05	15.7629762134823,0.106621490407372	1.25551	11	10_17833858_T_G,12_31982507_T_C,12_33519728_T_C,12_38764840_T_C,12_41802342_A_G,12_42376487_G_A,12_42662042_C_T,16_377925_T_C,16_914060_G_A,6_6757309_T_A,7_139109403_A_T	0.0384115	0.000105279	TRUE	2e-225	0.00752274	0.00822021	0.383976	16.3425	16.334	14.9512	16.3345	0.00346837	10	10	9	10	10	0.0902393	0.0904612	0.0922856	0.0904483	1	random	0.405558	-0.0304741	0.0366392	-0.102286	0.0413373	FALSE	FALSE	0.05	40.7648384180403,0.00399296642694345	1.42767	21	10_100315722_G_A,10_17833858_T_G,12_106974102_T_G,12_37785040_G_A,12_39626954_G_T,12_41761639_G_A,12_42051118_C_T,12_56229563_C_T,14_94378610_C_T,16_14370381_C_T,16_306689_G_A,16_383623_A_G,16_75386852_C_T,17_69085137_A_G,2_27375230_T_C,22_43928850_C_T,5_109856211_A_C,6_6749556_C_T,7_139041132_C_T,7_139109403_A_T,8_9326154_A_G	0.0623867	0.000331507	TRUE	0	0.00112692	0.00626283	0.859106	46.0842	46.0577	46.0058	46.0583	0.0185746	20	20	19	20	20	0.000784855	0.00079145	0.000494707	0.000791315	1	0.23178	21	-0.03043	0.0254477	Ivw(FixedEffects)	CNTN1	0.422332	11	-0.0198358	0.0247211	Ivw(FixedEffects)	CNTN1_2974_61	SeqId.2974-61	SomaScan v4	CNTN1:Q12860:Cardiometabolic	OID20307	Cardiometabolic	Olink Explore
CCM2	Q9BSQ5	21708	CIS	Depression_iPSYCH_2023	deCODE_Specific	+,NA	NA	0.738971	0.738971	deCODE	deCODE	1.33057	2762.27	fixed	0.738971	0.0233395	0.070043	-0.113942	0.160621	FALSE	FALSE	0.05	NA	1	1	7_44980215_T_G	0.00130762	1.54e-07	TRUE	5.47e-11	NA	NA	NA	NA	NA	NA	NA	NA	NA	NA	NA	NA	NA	NA	NA	NA	NA	NA	NA	NA	NA	NA	NA	NA	NA	NA	NA	NA	NA	NA	NA	NA	NA	NA	NA	NA	NA	NA	NA	NA	NA	NA	NA	NA	NA	NA	NA	NA	NA	NA	NA	NA	NA	NA	NA	NA	NA	NA	CCM2	0.738668	1	0.0233395	0.0699588	Wald ratio	CCM2_12347_29	SeqId.12347-29	SomaScan v4	NA	NA	NA	NA
LRP8	Q14114	6700	CIS	Depression_iPSYCH_2023	deCODE_Specific	-,NA	NA	0.738973	0.738973	deCODE	deCODE	1.32994	2762.28	fixed	0.738973	-0.00748793	0.0224718	-0.0515319	0.036556	FALSE	FALSE	0.05	8.77664019152016,0.0124215787657555	2.09483	3	1_53188262_G_T,1_53272511_A_G,1_53365674_C_T	0.0162041	1.75e-05	TRUE	2.87e-113	0.0299709	0.0201139	0.37629	9.45487	9.45361	2.93603	9.45359	0.00223001	2	2	1	2	2	0.00884916	0.00885472	0.0866233	0.00885479	0.998886	NA	NA	NA	NA	NA	NA	NA	NA	NA	NA	NA	NA	NA	NA	NA	NA	NA	NA	NA	NA	NA	NA	NA	NA	NA	NA	NA	NA	NA	NA	NA	NA	NA	NA	NA	NA	NA	NA	NA	NA	LRP8	0.748385	3	-0.00716654	0.0223417	Ivw(FixedEffects)	LRP8_3323_37	SeqId.3323-37	SomaScan v4	NA	NA	NA	NA
UBXN2B	Q14CS0	27035	CIS	Depression_iPSYCH_2023	deCODE_Specific	-,NA	NA	0.738979	0.738979	deCODE	deCODE	1.32931	2762.3	fixed	0.738979	-0.0237454	0.0712635	-0.163419	0.115928	FALSE	FALSE	0.05	NA	1	1	8_58017129_G_A	0.00145166	1.66e-07	TRUE	4.78e-12	NA	NA	NA	NA	NA	NA	NA	NA	NA	NA	NA	NA	NA	NA	NA	NA	NA	NA	NA	NA	NA	NA	NA	NA	NA	NA	NA	NA	NA	NA	NA	NA	NA	NA	NA	NA	NA	NA	NA	NA	NA	NA	NA	NA	NA	NA	NA	NA	NA	NA	NA	NA	NA	NA	NA	NA	NA	NA	UBXN2B	0.738707	1	-0.0237454	0.0711864	Wald ratio	UBXN2B_18435_40	SeqId.18435-40	SomaScan v4	NA	NA	NA	NA
SYT17	Q9BSW7	24119	TRANS	Depression_iPSYCH_2023	deCODE_Specific	-,NA	NA	0.405586	0.405586	deCODE	deCODE	1.54933	2762.45	fixed	0.405586	-0.050016	0.0601381	-0.167885	0.0678525	FALSE	FALSE	0.05	0.0561744875396888,0.812647809122109	0.237012	2	1_196677131_A_G,10_63311455_C_A	0.00222682	1.15e-06	TRUE	2.73e-17	NA	NA	NA	0.056815	0.0563164	NA	0.056316	1.05e-06	1	1	NA	1	1	0.811603	0.812416	NA	0.812416	0.999182	NA	NA	NA	NA	NA	NA	NA	NA	NA	NA	NA	NA	NA	NA	NA	NA	NA	NA	NA	NA	NA	NA	NA	NA	NA	NA	NA	NA	NA	NA	NA	NA	NA	NA	NA	NA	NA	NA	NA	NA	SYT17	0.402674	2	-0.050089	0.0598539	Ivw(FixedEffects)	SYT17_9110_2	SeqId.9110-2	SomaScan v4	NA	NA	NA	NA
NPPC	P23582	7941	CIS	Depression_iPSYCH_2023	UKBB-PPP_Specific	NA,+	NA	0.739049	0.739049	UKBB_PPP	UKBB_PPP	1.3288	2762.57	NA	NA	NA	NA	NA	NA	NA	NA	NA	NA	NA	NA	NA	NA	NA	NA	NA	NA	NA	NA	NA	NA	NA	NA	NA	NA	NA	NA	NA	NA	NA	NA	NA	NA	NA	fixed	0.739049	0.0350688	0.105276	-0.171269	0.241406	FALSE	FALSE	0.05	NA	1	1	2_231923615_C_T	0.00116576	1.56e-07	TRUE	1.5e-09	NA	NA	NA	NA	NA	NA	NA	NA	NA	NA	NA	NA	NA	NA	NA	NA	NA	NA	0.738693	1	0.0350688	0.105127	Wald ratio	NA	NA	NA	NA	NA	NA	NA	NA	NA	NPPC:P23582:Inflammation	OID20568	Inflammation	Olink Explore
SDC1	P18827	10658	TRANS	Depression_iPSYCH_2023	UKBB-PPP_Specific	NA,+	NA	0.405722	0.405722	UKBB_PPP	UKBB_PPP	1.54898	2763.38	NA	NA	NA	NA	NA	NA	NA	NA	NA	NA	NA	NA	NA	NA	NA	NA	NA	NA	NA	NA	NA	NA	NA	NA	NA	NA	NA	NA	NA	NA	NA	NA	NA	NA	NA	random	0.405722	0.0187428	0.0225424	-0.0254395	0.062925	FALSE	FALSE	0.05	39.2063397003818,0.00167262869507656	1.51864	18	1_109274968_G_T,10_63444048_A_G,10_80496502_T_C,11_120230383_A_T,17_49196605_G_A,17_7176997_C_T,17_76567093_A_G,18_32223308_T_C,19_48703417_G_A,2_27508073_T_C,20_56601435_T_C,22_43945024_C_T,3_136236762_C_T,4_102267552_C_T,7_1144328_C_A,8_133583746_G_A,8_19679679_A_G,8_9325848_A_G	0.0491707	6.38e-05	TRUE	0	0.000249701	0.00387397	0.949406	41.7628	41.7188	41.7519	41.718	0.00105364	17	17	16	17	17	0.000725643	0.000736288	0.000429635	0.000736482	1	0.191782	18	0.0191324	0.0146572	Ivw(FixedEffects)	NA	NA	NA	NA	NA	NA	NA	NA	NA	SDC1:P18827:Cardiometabolic	OID20169	Cardiometabolic	Olink Explore
NPTN	Q9Y639	17867	TRANS	BIP_PGC3_noukb	deCODE_Specific	-,NA	NA	0.405731	0.405731	deCODE	deCODE	0.831357	2763.43	random	0.405731	-0.101521	0.122104	-0.34084	0.137798	FALSE	FALSE	0.05	5.12999751152289,0.162521853139997	1.30767	4	13_42391558_C_T,14_75309380_C_T,14_92620573_A_G,9_133370796_C_A	0.00415397	1.99e-05	TRUE	4.95e-27	-0.0202857	0.0434649	0.686608	5.52716	NA	4.98431	5.46757	0.0009598	3	NA	2	3	3	0.137023	NA	0.0827315	0.140591	0.999992	NA	NA	NA	NA	NA	NA	NA	NA	NA	NA	NA	NA	NA	NA	NA	NA	NA	NA	NA	NA	NA	NA	NA	NA	NA	NA	NA	NA	NA	NA	NA	NA	NA	NA	NA	NA	NA	NA	NA	NA	NPTN	0.23284	4	-0.109006	0.0913653	Ivw(FixedEffects)	NPTN_7194_36	SeqId.7194-36	SomaScan v4	NA	NA	NA	NA
GNPTG	Q9UJJ9	23026	CIS	BIP_PGC3_noukb	deCODE_Specific	-,NA	NA	0.739298	0.739298	deCODE	deCODE	1.3122	2763.49	random	0.739298	-0.0108931	0.0327333	-0.0750491	0.0532629	FALSE	FALSE	0.05	2.88925884763744,0.409016300940974	0.98137	4	16_1047449_C_T,16_1299527_G_A,16_1357791_T_C,16_1489505_C_A	0.0287384	9.3e-06	TRUE	3.64e-198	-0.0299545	0.0252971	0.358027	3.04614	NA	1.64403	3.04594	0.00346147	3	NA	2	3	3	0.384566	NA	0.439546	0.384597	0.999946	NA	NA	NA	NA	NA	NA	NA	NA	NA	NA	NA	NA	NA	NA	NA	NA	NA	NA	NA	NA	NA	NA	NA	NA	NA	NA	NA	NA	NA	NA	NA	NA	NA	NA	NA	NA	NA	NA	NA	NA	GNPTG	0.729785	4	-0.0112969	0.0327057	Ivw(FixedEffects)	GNPTG_10666_7	SeqId.10666-7	SomaScan v4	NA	NA	NA	NA
MANF	P55145	15461	CIS	Cognition_Meta	BOTH	+,+	0.905207	0.739396	0.905207	deCODE	metap	1.33455	2763.86	fixed	0.739396	0.0171406	0.051527	-0.0838505	0.118132	FALSE	FALSE	0.05	NA	1	1	3_51329409_G_A	0.00150323	5.17e-07	TRUE	3.31e-11	NA	NA	NA	NA	NA	NA	NA	NA	NA	NA	NA	NA	NA	NA	NA	NA	NA	NA	fixed	0.808076	0.0112236	0.046205	-0.0793366	0.101784	FALSE	FALSE	0.05	NA	1	1	3_51513203_A_G	0.00235319	2.8e-07	TRUE	2.36e-16	NA	NA	NA	NA	NA	NA	NA	NA	NA	NA	NA	NA	NA	NA	NA	NA	NA	NA	0.808006	1	0.0112236	0.0461879	Wald ratio	MANF	0.739134	1	0.0171406	0.0514734	Wald ratio	MANF_9223_11	SeqId.9223-11	SomaScan v4	MANF:P55145:Inflammation	OID20707	Inflammation	Olink Explore
MAPK8	P45983	6881	CIS	Depression_iPSYCH_2023	deCODE_Specific	-,NA	NA	0.739417	0.739417	deCODE	deCODE	1.32882	2763.94	fixed	0.739417	-0.0266231	0.0800392	-0.183497	0.130251	FALSE	FALSE	0.05	NA	1	1	10_48299932_C_A	0.0011363	1.58e-07	TRUE	1.01e-09	NA	NA	NA	NA	NA	NA	NA	NA	NA	NA	NA	NA	NA	NA	NA	NA	NA	NA	NA	NA	NA	NA	NA	NA	NA	NA	NA	NA	NA	NA	NA	NA	NA	NA	NA	NA	NA	NA	NA	NA	NA	NA	NA	NA	NA	NA	NA	NA	NA	NA	NA	NA	NA	NA	NA	NA	NA	NA	MAPK8	0.739071	1	-0.0266231	0.079929	Wald ratio	MAPK8_3825_18	SeqId.3825-18	SomaScan v4	NA	NA	NA	NA
TNFAIP3	P21580	11896	CIS	Cognition_Meta	deCODE_Specific	-,NA	NA	0.739474	0.739474	deCODE	deCODE	1.33405	2764.15	fixed	0.739474	-0.00642116	0.0193088	-0.0442657	0.0314234	FALSE	FALSE	0.05	0.00208421715032676,0.963586644225671	0.0456532	2	6_137852689_T_C,6_137874014_G_T	0.00823288	5.49e-07	TRUE	2.06e-55	NA	NA	NA	0.00208465	0.00208388	NA	0.00208388	1.07e-07	1	1	NA	1	1	0.963583	0.96359	NA	0.96359	0.999739	NA	NA	NA	NA	NA	NA	NA	NA	NA	NA	NA	NA	NA	NA	NA	NA	NA	NA	NA	NA	NA	NA	NA	NA	NA	NA	NA	NA	NA	NA	NA	NA	NA	NA	NA	NA	NA	NA	NA	NA	TNFAIP3	0.739422	2	-0.00642124	0.0193051	Ivw(FixedEffects)	TNFAIP3_14009_65	SeqId.14009-65	SomaScan v4	NA	NA	NA	NA
SCP2	P22307	10606	TRANS	Cognition_Meta	UKBB-PPP_Specific	NA,+	NA	0.405846	0.405846	UKBB_PPP	UKBB_PPP	0.986868	2764.22	NA	NA	NA	NA	NA	NA	NA	NA	NA	NA	NA	NA	NA	NA	NA	NA	NA	NA	NA	NA	NA	NA	NA	NA	NA	NA	NA	NA	NA	NA	NA	NA	NA	NA	NA	fixed	0.405846	0.0653275	0.0785918	-0.0887096	0.219365	FALSE	FALSE	0.05	NA	1	1	22_22315726_G_A	0.000908127	3.69e-06	TRUE	2.26e-06	NA	NA	NA	NA	NA	NA	NA	NA	NA	NA	NA	NA	NA	NA	NA	NA	NA	NA	0.400347	1	0.0653275	0.0776783	Wald ratio	NA	NA	NA	NA	NA	NA	NA	NA	NA	SCP2:P22307:Oncology	OID21161	Oncology	Olink Explore
NDST1	P52848	7680	CIS	BIP_PGC3_noukb	deCODE_Specific	-,NA	NA	0.739683	0.739683	deCODE	deCODE	1.31226	2764.93	fixed	0.739683	-0.0206431	0.0621269	-0.14241	0.101123	FALSE	FALSE	0.05	0.0719116720350632,0.788573455759741	0.268164	2	5_150411405_G_A,5_150530369_C_T	0.0103954	5.26e-07	TRUE	4.15e-74	NA	NA	NA	0.0719912	0.0719721	NA	0.0719721	1.49e-05	1	1	NA	1	1	0.788459	0.788487	NA	0.788487	0.996923	NA	NA	NA	NA	NA	NA	NA	NA	NA	NA	NA	NA	NA	NA	NA	NA	NA	NA	NA	NA	NA	NA	NA	NA	NA	NA	NA	NA	NA	NA	NA	NA	NA	NA	NA	NA	NA	NA	NA	NA	NDST1	0.739513	2	-0.0206527	0.0621138	Ivw(FixedEffects)	NDST1_6927_7	SeqId.6927-7	SomaScan v4	NA	NA	NA	NA
CNTN2	Q02246	2172	CIS	Cognition_Meta	BOTH	-,-	0.901926	0.739685	0.901926	deCODE	metap	1.33379	2764.94	random	0.739685	-0.00215164	0.00647558	-0.0148436	0.0105403	FALSE	FALSE	0.05	20.3672207056242,0.619670138298965	0.941027	24	1_204065405_G_A,1_204122767_G_A,1_204139325_T_G,1_204162462_C_T,1_204212626_G_A,1_204293762_C_T,1_204395091_T_C,1_204402908_C_T,1_204473966_G_A,1_204538079_G_A,1_204561813_A_C,1_204668551_C_A,1_204682095_T_C,1_204711368_C_T,1_204836639_G_A,1_204948143_G_A,1_205004046_T_C,1_205070167_A_C,1_205282183_G_A,1_205294021_G_A,1_205498711_G_A,1_205636258_C_T,1_205861746_T_G,1_205940918_C_T	0.0972967	0.000180034	TRUE	0	-0.00374573	0.00332238	0.271709	21.1627	21.1621	19.8916	21.1622	0.0147968	23	23	22	23	23	0.571151	0.571189	0.589819	0.571183	1	random	0.799235	-0.00214751	0.00844356	-0.0186966	0.0144016	FALSE	FALSE	0.05	27.6085716427662,0.0351947356369616	1.3136	17	1_204835207_G_A,1_204868690_C_T,1_204920781_G_A,1_204927202_C_T,1_204949072_G_T,1_205051808_C_T,1_205057123_C_T,1_205092750_T_C,1_205145620_C_T,1_205160796_T_C,1_205166638_G_A,1_205247257_C_T,1_205255019_C_T,1_205286075_G_T,1_205293643_A_G,1_205348264_T_A,1_205709353_A_G	0.125567	0.000182418	TRUE	0	-0.00841633	0.00419392	0.0631451	28.9302	28.9295	22.807	28.9297	0.00807097	16	16	15	16	16	0.0244107	0.0244157	0.0883245	0.0244148	1	0.717441	17	-0.00231992	0.00641073	Ivw(FixedEffects)	CNTN2	0.740263	24	-0.00214104	0.00645855	Ivw(FixedEffects)	CNTN2_3296_92	SeqId.3296-92	SomaScan v4	CNTN2:Q02246:Oncology	OID21426	Oncology	Olink Explore
CTSO	P43234	2542	TRANS	BIP_PGC3_noukb	BOTH	-,-	0.564449	0.405983	0.564449	deCODE	metap	0.831623	2765.15	random	0.405983	-0.0526039	0.0633031	-0.176676	0.071468	FALSE	FALSE	0.05	20.9759503560137,0.00721159038028092	1.61926	9	1_109275216_T_C,12_101694506_T_C,12_101799025_G_T,12_20869080_C_T,19_19367068_A_C,3_136308303_A_G,3_165761011_C_T,4_157271624_G_A,6_159979996_G_A	0.0238318	7.62e-05	TRUE	7.03e-153	0.0195604	0.0224962	0.413392	24.6797	24.6249	22.274	24.6235	0.00543729	8	8	7	8	8	0.00176112	0.00179908	0.00227822	0.00180004	1	random	0.560554	-0.0242558	0.0416753	-0.105938	0.0574263	FALSE	FALSE	0.05	41.826854252884,0.00187026750144621	1.48372	20	1_109278685_G_T,1_26853597_A_C,10_17833858_T_G,11_61814292_T_C,11_68106605_T_C,12_101699457_G_A,12_101825988_G_A,12_20841602_G_T,14_94378610_C_T,15_60591082_C_A,17_47689405_G_A,17_66228657_C_T,19_19268740_C_T,19_19285807_C_T,19_44906745_G_A,22_43928975_G_A,3_136213517_C_T,5_132468564_C_T,6_159988862_G_T,6_160040302_A_G	0.0644227	0.000177027	TRUE	0	0.0211506	0.00894665	0.02952	60.1765	60.1725	45.919	60.1738	0.00972796	19	19	18	19	19	3.63e-06	3.63e-06	0.000304856	3.63e-06	1	0.704605	20	-0.010543	0.0278099	Ivw(FixedEffects)	CTSO	0.138822	9	-0.0571678	0.0386219	Ivw(FixedEffects)	CTSO_9264_11	SeqId.9264-11	SomaScan v4	CTSO:P43234:Inflammation	OID20660	Inflammation	Olink Explore
ASPN	Q9BXN1	14872	CIS	BIP_PGC3_noukb	BOTH	+,+	0.961516	0.739921	0.994318	UKBB_PPP	deCODE	1.31206	2765.83	random	0.994318	0.000212676	0.0298637	-0.0583191	0.0587444	FALSE	FALSE	0.05	2.20328505740189,0.820361321572355	0.66382	6	9_91822170_C_A,9_92176794_C_T,9_92666355_G_A,9_92882526_A_G,9_93423786_C_A,9_93446262_A_G	0.0368232	1.45e-05	TRUE	2.58e-252	-0.00394432	0.0127035	0.771693	2.21659	2.21659	2.12018	2.21659	0.000927198	5	5	4	5	5	0.818437	0.818437	0.713666	0.818437	1	fixed	0.739921	0.0127082	0.0382826	-0.0623242	0.0877406	FALSE	FALSE	0.05	0.0888514131576547,0.765642455608254	0.29808	2	9_92211164_A_G,9_92412090_A_T	0.0275172	5.76e-07	TRUE	1.09e-188	NA	NA	NA	0.088979	0.0889704	NA	0.0889704	1.34e-05	1	1	NA	1	1	0.765479	0.76549	NA	0.76549	0.997074	0.739953	2	0.0127055	0.0382792	Ivw(FixedEffects)	ASPN	0.991338	6	0.000323897	0.0298359	Ivw(FixedEffects)	ASPN_6451_64	SeqId.6451-64	SomaScan v4	ASPN:Q9BXN1:Cardiometabolic_II	OID30315	Cardiometabolic_II	Olink Explore
MIOX	Q9UGB7	14522	TRANS	BIP_PGC3_noukb	deCODE_Specific	+,NA	NA	0.406099	0.406099	deCODE	deCODE	0.831612	2765.94	random	0.406099	0.0373281	0.0449316	-0.0507361	0.125392	FALSE	FALSE	0.05	4.80567422448009,0.186592338876971	1.26566	4	1_196695521_C_T,14_94380925_T_A,14_94860009_C_T,20_38369011_C_T	0.029321	1.79e-05	TRUE	1.44e-199	0.00743563	0.0143051	0.655019	5.06765	NA	4.46454	5.06313	0.000927705	3	NA	2	3	3	0.16691	NA	0.107285	0.167232	0.999992	NA	NA	NA	NA	NA	NA	NA	NA	NA	NA	NA	NA	NA	NA	NA	NA	NA	NA	NA	NA	NA	NA	NA	NA	NA	NA	NA	NA	NA	NA	NA	NA	NA	NA	NA	NA	NA	NA	NA	NA	MIOX	0.286997	4	0.0377088	0.0354163	Ivw(FixedEffects)	MIOX_13498_1	SeqId.13498-1	SomaScan v4	NA	NA	NA	NA
SNX1	Q13596	11172	CIS	Cognition_Meta	deCODE_Specific	-,NA	NA	0.739953	0.739953	deCODE	deCODE	1.33363	2765.95	fixed	0.739953	-0.00897548	0.0270415	-0.0619758	0.0440248	FALSE	FALSE	0.05	NA	1	1	15_64300071_T_C	0.00614877	5.8e-07	TRUE	3.7e-41	NA	NA	NA	NA	NA	NA	NA	NA	NA	NA	NA	NA	NA	NA	NA	NA	NA	NA	NA	NA	NA	NA	NA	NA	NA	NA	NA	NA	NA	NA	NA	NA	NA	NA	NA	NA	NA	NA	NA	NA	NA	NA	NA	NA	NA	NA	NA	NA	NA	NA	NA	NA	NA	NA	NA	NA	NA	NA	SNX1	0.73989	1	-0.00897548	0.0270346	Wald ratio	SNX1_6955_68	SeqId.6955-68	SomaScan v4	NA	NA	NA	NA
PBLD	P30039	23301	TRANS	PGC3_SCZ_NoUKB	UKBB-PPP_Specific	NA,+	NA	0.406126	0.406126	UKBB_PPP	UKBB_PPP	0.884877	2766.13	NA	NA	NA	NA	NA	NA	NA	NA	NA	NA	NA	NA	NA	NA	NA	NA	NA	NA	NA	NA	NA	NA	NA	NA	NA	NA	NA	NA	NA	NA	NA	NA	NA	NA	NA	fixed	0.406126	0.0649844	0.0782257	-0.0883352	0.218304	FALSE	FALSE	0.05	0.39951372599038,0.527340495882981	0.632071	2	10_67079273_A_C,10_67231314_G_T	0.00760374	8.92e-06	TRUE	2.41e-42	NA	NA	NA	0.403112	NA	NA	0.401917	0.000347905	1	NA	NA	1	1	0.525487	NA	NA	0.526101	0.985119	0.40285	2	0.0652814	0.0780371	Ivw(FixedEffects)	NA	NA	NA	NA	NA	NA	NA	NA	NA	PBLD:P30039:Neurology	OID20839	Neurology	Olink Explore
NPTXR	O95502	7954	TRANS	BIP_PGC3_noukb	BOTH	+,+	0.66546	0.406327	0.74709	UKBB_PPP	deCODE	0.831828	2767.49	random	0.74709	0.0225868	0.0700412	-0.114691	0.159865	FALSE	FALSE	0.05	3.63673494735271,0.888322505892957	0.674234	9	22_35618215_A_G,22_36616664_A_G,22_36763158_A_T,22_36897868_G_A,22_36990067_C_A,22_37042257_G_A,22_37269291_G_A,22_41067621_A_T,22_42989456_C_T	0.0102607	1.87e-05	TRUE	3.45e-67	0.00949684	0.0144335	0.531589	3.72108	3.71956	3.28815	3.71961	0.00464792	8	8	7	8	8	0.881371	0.881499	0.857128	0.881494	1	random	0.406327	0.0522277	0.0628965	-0.0710472	0.175503	FALSE	FALSE	0.05	7.70560451355549,0.56406469434364	0.925299	10	1_184702964_G_A,10_17803996_T_C,15_93474737_C_T,20_50270731_C_T,3_24380618_T_A,3_58417315_T_C,7_20355444_C_T,7_73612556_C_T,7_98654503_C_T,9_133251979_C_T	0.0156934	2.49e-05	TRUE	3.62e-99	0.00724962	0.0129322	0.59043	7.97193	7.96054	7.65768	7.96249	0.00381787	9	9	8	9	9	0.536977	0.538128	0.467603	0.537931	1	0.390076	10	0.0536116	0.0623768	Ivw(FixedEffects)	NPTXR	0.737973	9	0.0232705	0.0695599	Ivw(FixedEffects)	NPTXR_15511_37	SeqId.15511-37	SomaScan v4	NPTXR:O95502:Cardiometabolic	OID20191	Cardiometabolic	Olink Explore
EFNB3	Q15768	3228	TRANS	BIP_PGC3_noukb	deCODE_Specific	+,NA	NA	0.406376	0.406376	deCODE	deCODE	0.83168	2767.83	fixed	0.406376	0.0710539	0.0855774	-0.0966748	0.238783	FALSE	FALSE	0.05	0.533637084705679,0.465081754520803	0.730505	2	2_3592552_C_T,3_58197909_G_A	0.00550353	3.53e-06	TRUE	1.51e-38	NA	NA	NA	0.543598	0.541683	NA	0.541678	0.000142524	1	1	NA	1	1	0.460945	0.461736	NA	0.461738	0.990475	NA	NA	NA	NA	NA	NA	NA	NA	NA	NA	NA	NA	NA	NA	NA	NA	NA	NA	NA	NA	NA	NA	NA	NA	NA	NA	NA	NA	NA	NA	NA	NA	NA	NA	NA	NA	NA	NA	NA	NA	EFNB3	0.401024	2	0.0716477	0.0853159	Ivw(FixedEffects)	EFNB3_2514_65	SeqId.2514-65	SomaScan v4	NA	NA	NA	NA
SLAMF8	Q9P0V8	21391	CIS	BIP_PGC3_noukb	UKBB-PPP_Specific	NA,+	NA	0.740476	0.740476	UKBB_PPP	UKBB_PPP	1.31242	2767.9	NA	NA	NA	NA	NA	NA	NA	NA	NA	NA	NA	NA	NA	NA	NA	NA	NA	NA	NA	NA	NA	NA	NA	NA	NA	NA	NA	NA	NA	NA	NA	NA	NA	NA	NA	random	0.740476	0.00375863	0.0113478	-0.0184826	0.0259998	FALSE	FALSE	0.05	5.31047853486179,0.622130928998306	0.870999	8	1_159255717_A_C,1_159653755_G_A,1_159801679_C_A,1_159805420_G_A,1_159810924_A_C,1_159830120_G_A,1_159968779_G_A,1_160132270_C_T	0.0361038	1.68e-05	TRUE	4.41e-233	-0.00293227	0.00865285	0.746246	5.48783	5.48779	5.37299	5.48779	0.00519417	7	7	6	7	7	0.600652	0.600658	0.496939	0.600658	1	0.742658	8	0.00372513	0.0113455	Ivw(FixedEffects)	NA	NA	NA	NA	NA	NA	NA	NA	NA	SLAMF8:Q9P0V8:Oncology	OID21214	Oncology	Olink Explore
ADH5	P11766	253	CIS	Depression_iPSYCH_2023	deCODE_Specific	-,NA	NA	0.740559	0.740559	deCODE	deCODE	1.33023	2768.21	fixed	0.740559	-0.00928727	0.0280486	-0.0642616	0.045687	FALSE	FALSE	0.05	0.0421247792018961,0.837382103748517	0.205243	2	4_99083469_G_A,4_99094995_G_A	0.0115157	2.2e-07	TRUE	5.43e-86	NA	NA	NA	0.0421292	0.0421157	NA	0.0421157	1.1e-06	1	1	NA	1	1	0.837374	0.837399	NA	0.837399	0.999164	NA	NA	NA	NA	NA	NA	NA	NA	NA	NA	NA	NA	NA	NA	NA	NA	NA	NA	NA	NA	NA	NA	NA	NA	NA	NA	NA	NA	NA	NA	NA	NA	NA	NA	NA	NA	NA	NA	NA	NA	ADH5	0.74049	2	-0.00928817	0.0280436	Ivw(FixedEffects)	ADH5_11369_23	SeqId.11369-23	SomaScan v4	NA	NA	NA	NA
VMO1	Q7Z5L0	30387	TRANS	PGC3_SCZ_NoUKB	UKBB-PPP_Specific	NA,+	NA	0.406441	0.406441	UKBB_PPP	UKBB_PPP	0.88528	2768.27	NA	NA	NA	NA	NA	NA	NA	NA	NA	NA	NA	NA	NA	NA	NA	NA	NA	NA	NA	NA	NA	NA	NA	NA	NA	NA	NA	NA	NA	NA	NA	NA	NA	NA	NA	random	0.406441	0.0308015	0.0371025	-0.0419181	0.103521	FALSE	FALSE	0.05	11.9209939927035,0.290378891788238	1.09183	11	11_116793324_G_A,15_58279711_C_T,15_58386521_T_C,15_58431740_G_A,17_5821086_C_T,19_44915704_T_C,2_27529596_G_A,4_111075746_A_G,7_73612048_C_T,8_125494452_G_A,8_19982198_C_T	0.0429656	8.57e-05	TRUE	6.25e-245	0.00632908	0.00605414	0.323096	12.6833	12.6762	11.3099	12.6764	0.00179729	10	10	9	10	10	0.241922	0.242341	0.255063	0.242334	1	0.330421	11	0.0329542	0.0338594	Ivw(FixedEffects)	NA	NA	NA	NA	NA	NA	NA	NA	NA	VMO1:Q7Z5L0:Oncology	OID21381	Oncology	Olink Explore
CHL1	O00533	1939	CIS	PGC3_SCZ_NoUKB	UKBB-PPP_Specific	NA,-	NA	0.740599	0.740599	UKBB_PPP	UKBB_PPP	1.32141	2768.36	NA	NA	NA	NA	NA	NA	NA	NA	NA	NA	NA	NA	NA	NA	NA	NA	NA	NA	NA	NA	NA	NA	NA	NA	NA	NA	NA	NA	NA	NA	NA	NA	NA	NA	NA	fixed	0.740599	-0.0297603	0.089894	-0.205949	0.146429	FALSE	FALSE	0.05	NA	1	1	3_389285_C_T	0.00690627	1.15e-06	TRUE	1.77e-38	NA	NA	NA	NA	NA	NA	NA	NA	NA	NA	NA	NA	NA	NA	NA	NA	NA	NA	0.740541	1	-0.0297603	0.089873	Wald ratio	NA	NA	NA	NA	NA	NA	NA	NA	NA	CHL1:O00533:Cardiometabolic	OID20366	Cardiometabolic	Olink Explore
ENO2	P09104	3353	TRANS	Cognition_Meta	BOTH	+,+	0.525496	0.406547	0.525496	deCODE	metap	0.98822	2768.99	random	0.406547	0.0703949	0.0848146	-0.0958387	0.236628	FALSE	FALSE	0.05	23.2009088210632,3.66703534345484e-05	2.78094	4	10_63303060_C_T,12_54329244_G_A,12_8363333_G_A,12_9404946_C_T	0.00558866	0.000181714	TRUE	3.94e-26	-0.0129626	0.0277949	0.686819	27.6687	NA	24.9549	26.1041	0.000468937	3	NA	2	3	3	4.26e-06	NA	3.81e-06	9.07e-06	0.999997	random	0.497483	0.0165338	0.0243697	-0.03123	0.0642975	FALSE	FALSE	0.05	53.8422956171758,5.50226201685365e-06	1.83443	17	1_205206292_G_T,10_59733591_A_G,10_63344740_A_G,11_180258_T_C,16_88502423_T_G,17_29518756_C_T,19_55027704_T_G,3_123114156_C_T,3_18209017_C_A,3_56815721_T_C,5_132485305_G_A,7_106733200_C_T,8_105569300_A_T,9_132986603_T_C,9_132989126_C_T,9_4744743_T_C,9_97890917_G_T	0.0311271	0.000311657	TRUE	3.99e-164	-0.000626406	0.00410505	0.880752	59.9424	59.789	59.8495	59.791	0.00142501	16	16	15	16	16	5.35e-07	5.68e-07	2.68e-07	5.68e-07	1	0.103218	17	0.0210628	0.0129263	Ivw(FixedEffects)	ENO2	0.00136933	4	0.0897223	0.0280291	Ivw(FixedEffects)	ENO2_10339_48	SeqId.10339-48	SomaScan v4	ENO2:P09104:Neurology	OID21046	Neurology	Olink Explore
PCSK1	P29120	8743	TRANS	Cognition_Meta	deCODE_Specific	+,NA	NA	0.40661	0.40661	deCODE	deCODE	0.98802	2769.42	random	0.40661	0.00613513	0.00739285	-0.00835458	0.0206248	FALSE	FALSE	0.05	86.2877410243444,0.0778406366860099	1.11828	70	5_100403396_C_T,5_100741422_C_T,5_100755190_T_C,5_101358553_A_T,5_101462456_A_G,5_102199417_C_A,5_102510006_G_A,5_102784651_A_G,5_103641223_T_A,5_103869589_T_C,5_104335278_A_G,5_105877979_C_T,5_106937119_A_T,5_107777632_T_A,5_81391754_G_T,5_83575838_A_T,5_85809112_G_A,5_86309960_G_A,5_87558901_G_A,5_87874571_A_G,5_88531129_T_G,5_89131459_G_T,5_89560000_G_T,5_90155949_A_G,5_90276831_A_C,5_90692051_A_C,5_90999205_C_T,5_91178680_C_T,5_91569046_G_T,5_91716096_G_T,5_92368920_C_T,5_92476370_A_T,5_92703352_G_A,5_93084983_A_G,5_93313840_T_C,5_93317609_G_A,5_93409639_C_T,5_93481830_T_C,5_93535093_G_T,5_93607160_C_T,5_93837601_G_A,5_94255902_C_T,5_94429801_C_T,5_94484363_T_C,5_94865839_T_C,5_94961567_T_C,5_95213278_A_G,5_95259152_C_T,5_97393740_G_A,5_97444113_A_T,5_97454181_C_T,5_97457313_G_A,5_97607575_T_G,5_97633666_A_G,5_97661903_G_T,5_97676432_T_A,5_97688143_C_T,5_97707944_T_C,5_97715182_A_G,5_97890673_A_G,5_97984880_T_C,5_98098551_T_C,5_98630180_C_T,5_98988045_T_C,5_99056714_A_G,5_99100360_C_T,5_99188331_T_C,5_99199217_G_A,5_99924118_C_T,5_99972580_T_A	0.131435	0.00174183	TRUE	0	-0.00168143	0.00224791	0.45704	92.4677	92.4487	91.7131	92.4503	0.217686	69	69	68	69	69	0.0312295	0.031323	0.0292746	0.0313153	1	NA	NA	NA	NA	NA	NA	NA	NA	NA	NA	NA	NA	NA	NA	NA	NA	NA	NA	NA	NA	NA	NA	NA	NA	NA	NA	NA	NA	NA	NA	NA	NA	NA	NA	NA	NA	NA	NA	NA	NA	PCSK1	0.322817	70	0.00647672	0.00655085	Ivw(FixedEffects)	PCSK1_13388_57	SeqId.13388-57	SomaScan v4	NA	NA	NA	NA
LRP4	O75096	6696	CIS	Depression_iPSYCH_2023	deCODE_Specific	-,NA	NA	0.740954	0.740954	deCODE	deCODE	1.3303	2769.68	random	0.740954	-0.00839451	0.0253924	-0.0581628	0.0413738	FALSE	FALSE	0.05	9.38990320587166,0.0245319153568307	1.76917	4	11_45878411_A_G,11_45949629_A_T,11_46671320_C_T,11_47349891_G_A	0.0338037	1.51e-05	TRUE	2.57e-244	-0.00542399	0.0494021	0.922598	9.75155	NA	9.69313	9.74994	0.00122977	3	NA	2	3	3	0.0208005	NA	0.00785533	0.0208158	0.999989	NA	NA	NA	NA	NA	NA	NA	NA	NA	NA	NA	NA	NA	NA	NA	NA	NA	NA	NA	NA	NA	NA	NA	NA	NA	NA	NA	NA	NA	NA	NA	NA	NA	NA	NA	NA	NA	NA	NA	NA	LRP4	0.536924	4	-0.00884442	0.0143236	Ivw(FixedEffects)	LRP4_19558_10	SeqId.19558-10	SomaScan v4	NA	NA	NA	NA
SNX4	O95219	11175	TRANS	Depression_iPSYCH_2023	deCODE_Specific	+,NA	NA	0.406666	0.406666	deCODE	deCODE	1.55171	2769.8	random	0.406666	0.032556	0.0392348	-0.0443428	0.109455	FALSE	FALSE	0.05	10.8589009761539,0.054250454554519	1.4737	6	1_156498451_T_A,3_56815721_T_C,5_88884379_T_C,7_106727190_G_A,9_112740762_T_C,9_132990109_T_C	0.0117763	1.95e-05	TRUE	8.1e-82	-0.00111505	0.0112433	0.925771	11.5155	11.4729	11.4873	11.4716	0.000341075	5	5	4	5	5	0.042064	0.0427698	0.0216003	0.0427906	1	NA	NA	NA	NA	NA	NA	NA	NA	NA	NA	NA	NA	NA	NA	NA	NA	NA	NA	NA	NA	NA	NA	NA	NA	NA	NA	NA	NA	NA	NA	NA	NA	NA	NA	NA	NA	NA	NA	NA	NA	SNX4	0.208098	6	0.0330459	0.0262516	Ivw(FixedEffects)	SNX4_3903_49	SeqId.3903-49	SomaScan v4	NA	NA	NA	NA
RSPO4	Q2I0M5	16175	CIS	BIP_PGC3_noukb	deCODE_Specific	-,NA	NA	0.741	0.741	deCODE	deCODE	1.31273	2769.86	fixed	0.741	-0.0239658	0.0725071	-0.166077	0.118146	FALSE	FALSE	0.05	2.24799617023542,0.324977904499902	1.06019	3	20_1050400_A_G,20_963194_C_T,20_969239_G_A	0.00836984	7.01e-06	TRUE	2.9e-57	0.0084352	0.0259683	0.800054	2.29926	2.29852	2.07982	2.29851	0.00106863	2	2	1	2	2	0.316753	0.316871	0.149258	0.316872	0.999466	NA	NA	NA	NA	NA	NA	NA	NA	NA	NA	NA	NA	NA	NA	NA	NA	NA	NA	NA	NA	NA	NA	NA	NA	NA	NA	NA	NA	NA	NA	NA	NA	NA	NA	NA	NA	NA	NA	NA	NA	RSPO4	0.749856	3	-0.0230295	0.0722315	Ivw(FixedEffects)	RSPO4_8464_31	SeqId.8464-31	SomaScan v4	NA	NA	NA	NA
HS6ST1	O60243	5201	CIS	BIP_PGC3_noukb	BOTH	+,+	0.887342	0.741055	0.887342	deCODE	metap	1.3122	2770.06	fixed	0.741055	0.01875	0.0567396	-0.0924576	0.129958	FALSE	FALSE	0.05	0.0991662672544402,0.951626042723243	0.222673	3	2_128308686_G_T,2_128429462_C_T,2_129180003_A_C	0.0122898	5.99e-07	TRUE	3.47e-87	0.00479791	0.047129	0.935412	0.09931	0.0992921	0.0889459	0.0992921	8.97e-05	2	2	1	2	2	0.951558	0.951566	0.765521	0.951566	0.999955	fixed	0.761875	0.0131	0.0432316	-0.0716323	0.0978323	FALSE	FALSE	0.05	8.9355734454154,0.011472679993322	2.11371	3	2_127810181_T_C,2_128273499_G_A,2_128292780_C_T	0.0272567	3.02e-05	TRUE	1.32e-173	0.0465883	0.0250571	0.314146	9.35965	9.35816	2.10001	9.35815	0.00145591	2	2	1	2	2	0.00928065	0.00928754	0.147298	0.00928762	0.999272	0.713439	3	0.015791	0.0429989	Ivw(FixedEffects)	HS6ST1	0.741046	3	0.0187465	0.056727	Ivw(FixedEffects)	HS6ST1_5465_32	SeqId.5465-32	SomaScan v4	HS6ST1:O60243:Oncology	OID21441	Oncology	Olink Explore
LILRB4	Q8NHJ6	6608	CIS	Cognition_Meta	UKBB-PPP_Specific	NA,+	NA	0.74108	0.74108	UKBB_PPP	UKBB_PPP	1.33502	2770.16	NA	NA	NA	NA	NA	NA	NA	NA	NA	NA	NA	NA	NA	NA	NA	NA	NA	NA	NA	NA	NA	NA	NA	NA	NA	NA	NA	NA	NA	NA	NA	NA	NA	NA	NA	random	0.74108	0.00419986	0.0127105	-0.0207123	0.029112	FALSE	FALSE	0.05	2.22052708812457,0.946633397194493	0.563221	8	19_54512184_G_A,19_54620122_T_A,19_54633269_A_C,19_54660452_A_G,19_54667353_G_A,19_54670312_C_T,19_54691053_G_T,19_54768517_G_A	0.0402995	1.4e-05	TRUE	4.23e-241	0.00200672	0.00716088	0.78871	2.2354	2.23525	2.15687	2.23525	0.000185578	7	7	6	7	7	0.945671	0.945681	0.90472	0.945681	1	0.738645	8	0.00423759	0.0127007	Ivw(FixedEffects)	NA	NA	NA	NA	NA	NA	NA	NA	NA	LILRB4:Q8NHJ6:Inflammation	OID20429	Inflammation	Olink Explore
SNED1	Q8TER0	24696	CIS	PGC3_SCZ_NoUKB	UKBB-PPP_Specific	NA,+	NA	0.741168	0.741168	UKBB_PPP	UKBB_PPP	1.3218	2770.48	NA	NA	NA	NA	NA	NA	NA	NA	NA	NA	NA	NA	NA	NA	NA	NA	NA	NA	NA	NA	NA	NA	NA	NA	NA	NA	NA	NA	NA	NA	NA	NA	NA	NA	NA	fixed	0.741168	0.0155339	0.0470285	-0.0766402	0.107708	FALSE	FALSE	0.05	2.52770232946551,0.28256372892196	1.12421	3	2_240902909_T_C,2_241000917_A_G,2_241034872_G_A	0.0143316	1.7e-05	TRUE	1.99e-82	-0.0277828	0.0181254	0.368004	2.63595	2.6354	0.286451	2.6354	0.000205735	2	2	1	2	2	0.267677	0.267751	0.592504	0.267751	0.999897	0.756171	3	0.0145611	0.0468938	Ivw(FixedEffects)	NA	NA	NA	NA	NA	NA	NA	NA	NA	SNED1:Q8TER0:Cardiometabolic_II	OID30205	Cardiometabolic_II	Olink Explore
KLK15	Q9H2R5	20453	CIS	Cognition_Meta	UKBB-PPP_Specific	NA,-	NA	0.741328	0.741328	UKBB_PPP	UKBB_PPP	1.33482	2771.09	NA	NA	NA	NA	NA	NA	NA	NA	NA	NA	NA	NA	NA	NA	NA	NA	NA	NA	NA	NA	NA	NA	NA	NA	NA	NA	NA	NA	NA	NA	NA	NA	NA	NA	NA	random	0.741328	-0.00118427	0.00358767	-0.00821597	0.00584743	FALSE	FALSE	0.05	6.27715966556319,0.616216562875866	0.885802	9	19_50756211_C_A,19_50776218_C_T,19_50777263_A_T,19_50777305_G_A,19_50825890_C_T,19_50837287_G_A,19_50865439_T_C,19_50921850_G_A,19_50925497_G_A	0.0926229	3.78e-05	TRUE	0	0.00941171	0.00432091	0.0658177	6.44984	6.44979	1.70538	6.44979	0.000395322	8	8	7	8	8	0.596977	0.596982	0.974337	0.596982	1	0.74649	9	-0.00115952	0.00358685	Ivw(FixedEffects)	NA	NA	NA	NA	NA	NA	NA	NA	NA	KLK15:Q9H2R5:Oncology_II	OID31427	Oncology_II	Olink Explore
CCL16	O15467	10614	TRANS	PGC3_SCZ_NoUKB	UKBB-PPP_Specific	NA,+	NA	0.406902	0.406902	UKBB_PPP	UKBB_PPP	0.886001	2771.41	NA	NA	NA	NA	NA	NA	NA	NA	NA	NA	NA	NA	NA	NA	NA	NA	NA	NA	NA	NA	NA	NA	NA	NA	NA	NA	NA	NA	NA	NA	NA	NA	NA	NA	NA	random	0.406902	0.0798973	0.0963365	-0.108919	0.268713	FALSE	FALSE	0.05	21.3328723257288,0.0112516678660922	1.53958	10	1_107075085_G_A,11_116782580_C_T,14_94378610_C_T,2_210675783_C_A,2_27529596_G_A,20_34087161_C_T,3_42822312_A_G,4_101112840_T_C,4_3450618_G_A,7_73628771_G_A	0.0130863	0.000160109	TRUE	1.25e-65	-0.0206296	0.016149	0.237264	24.1951	24.1099	20.0958	24.1055	0.00194857	9	9	8	9	9	0.00400323	0.00413083	0.00997945	0.00413763	1	0.201449	10	0.0779521	0.0610224	Ivw(FixedEffects)	NA	NA	NA	NA	NA	NA	NA	NA	NA	CCL16:O15467:Cardiometabolic	OID20334	Cardiometabolic	Olink Explore
PMEL	P40967	10880	TRANS	BIP_PGC3_noukb	deCODE_Specific	+,NA	NA	0.406962	0.406962	deCODE	deCODE	0.832627	2771.82	random	0.406962	0.0328827	0.0396534	-0.0448366	0.110602	FALSE	FALSE	0.05	40.8466683922952,0.00585703426133455	1.39466	22	10_17833858_T_G,11_69087895_G_A,11_89284793_G_A,12_54681255_C_T,12_57146051_G_A,12_57337140_T_C,12_59614616_T_C,16_88146492_C_T,16_88924548_C_T,16_89728411_T_A,16_90056154_A_G,19_1169067_A_G,20_34261610_A_G,3_69851369_A_C,5_109782503_A_G,5_33964105_T_G,7_100168166_T_G,7_105779823_T_C,7_28156603_A_G,8_134274746_G_A,8_71951203_T_G,9_16885019_G_A	0.0545792	0.000136043	TRUE	0	0.00506341	0.00909086	0.583722	43.8275	43.7941	43.1581	43.7978	0.0277292	21	21	20	21	21	0.00246137	0.00248597	0.00194822	0.00248318	1	NA	NA	NA	NA	NA	NA	NA	NA	NA	NA	NA	NA	NA	NA	NA	NA	NA	NA	NA	NA	NA	NA	NA	NA	NA	NA	NA	NA	NA	NA	NA	NA	NA	NA	NA	NA	NA	NA	NA	NA	PMEL	0.263858	22	0.0313758	0.0280813	Ivw(FixedEffects)	PMEL_6472_40	SeqId.6472-40	SomaScan v4	NA	NA	NA	NA
BPIFA1	Q9NP55	15749	TRANS	PGC3_SCZ_NoUKB	deCODE_Specific	+,NA	NA	0.406965	0.406965	deCODE	deCODE	0.885855	2771.84	random	0.406965	0.0755016	0.0910485	-0.10295	0.253954	FALSE	FALSE	0.05	13.0066201514997,0.00462231083123872	2.0822	4	1_196695521_C_T,1_196813906_A_C,19_6713251_G_A,3_165767231_T_C	0.0165601	0.000112844	TRUE	1.86e-90	-0.0270224	0.0280527	0.437048	15.5349	NA	10.6117	15.4837	0.00229358	3	NA	2	3	3	0.00141218	NA	0.0049626	0.00144665	0.999971	NA	NA	NA	NA	NA	NA	NA	NA	NA	NA	NA	NA	NA	NA	NA	NA	NA	NA	NA	NA	NA	NA	NA	NA	NA	NA	NA	NA	NA	NA	NA	NA	NA	NA	NA	NA	NA	NA	NA	NA	BPIFA1	0.108448	4	0.0693511	0.0432038	Ivw(FixedEffects)	BPIFA1_6473_55	SeqId.6473-55	SomaScan v4	NA	NA	NA	NA
TBCA	O75347	11579	TRANS	PGC3_SCZ_NoUKB	BOTH	-,-	0.611993	0.406967	0.642078	UKBB_PPP	deCODE	0.885577	2771.85	random	0.642078	-0.00869719	0.0187119	-0.0453717	0.0279774	FALSE	FALSE	0.05	42.7428594638239,0.0780196891587977	1.17422	32	11_61784455_A_C,19_39748744_G_A,19_40420075_C_T,19_41004222_A_T,19_41603019_T_C,19_41970923_C_T,19_43416460_G_T,19_43612900_C_T,19_43834551_T_C,19_44141872_G_A,19_44170261_T_A,19_44364822_G_A,19_44387243_A_G,19_44737327_T_C,19_44872156_G_A,19_44881443_G_A,19_44883377_C_T,19_44966511_G_A,19_44975788_T_G,19_45191052_G_A,19_45402942_C_T,19_45908462_G_A,19_46236635_C_T,19_46242477_A_G,19_46378769_A_G,19_46574611_G_A,19_46595967_C_T,19_47267250_C_T,19_47740122_T_G,19_48297081_A_G,19_48703346_C_T,19_49122447_C_T	0.116486	0.000338615	TRUE	0	0.00509486	0.00545451	0.357728	50.7471	50.7448	49.3129	50.7448	0.0236295	31	31	30	31	31	0.0140878	0.0140954	0.0146019	0.0140953	1	random	0.406967	-0.0503792	0.0607532	-0.169453	0.068695	FALSE	FALSE	0.05	8.45406576340966,0.294260821386246	1.09896	8	10_63288546_C_A,11_267568_G_A,12_111395984_G_A,12_54318524_G_A,2_219231400_C_A,3_56815721_T_C,5_132485305_G_A,8_105569300_A_T	0.0112229	6.17e-05	TRUE	1.44e-59	0.00208687	0.0150576	0.894307	8.85924	8.83481	8.83097	8.83434	0.000683341	7	7	6	7	7	0.262921	0.264735	0.18331	0.26477	1	0.318099	8	-0.0544754	0.0545643	Ivw(FixedEffects)	TBCA	0.691082	32	-0.00629429	0.0158392	Ivw(FixedEffects)	TBCA_12501_10	SeqId.12501-10	SomaScan v4	TBCA:O75347:Inflammation_II	OID30616	Inflammation_II	Olink Explore
C4BPA	P04003	1325	CIS	Cognition_Meta	deCODE_Specific	-,NA	NA	0.741537	0.741537	deCODE	deCODE	1.33455	2771.87	random	0.741537	-0.00440432	0.0133538	-0.0305773	0.0217686	FALSE	FALSE	0.05	14.0148611687941,0.0509176635534061	1.41496	8	1_206729092_A_G,1_206766846_A_C,1_206844307_T_G,1_207096574_C_T,1_207514208_A_G,1_207683877_G_A,1_207877704_G_A,1_208082794_G_A	0.0360571	7.89e-05	TRUE	3.71e-220	0.00460062	0.00858895	0.611468	14.7362	14.7347	14.0637	14.7348	0.00152726	7	7	6	7	7	0.0395337	0.039554	0.0289328	0.0395533	1	NA	NA	NA	NA	NA	NA	NA	NA	NA	NA	NA	NA	NA	NA	NA	NA	NA	NA	NA	NA	NA	NA	NA	NA	NA	NA	NA	NA	NA	NA	NA	NA	NA	NA	NA	NA	NA	NA	NA	NA	C4BPA	0.657611	8	-0.00416748	0.00940287	Ivw(FixedEffects)	C4BPA_9449_150	SeqId.9449-150	SomaScan v4	NA	NA	NA	NA
LDLRAP1	Q5SW96	18640	CIS	BIP_PGC3_noukb	BOTH	+,+	0.95624	0.741618	0.96969	deCODE	UKBB_PPP	1.31258	2772.17	fixed	0.741618	0.0340982	0.103419	-0.168598	0.236795	FALSE	FALSE	0.05	0.267187883069231,0.605224432673442	0.516902	2	1_25193792_T_C,1_25551001_C_T	0.00446508	1.08e-06	TRUE	3.61e-32	NA	NA	NA	0.269529	0.269322	NA	0.269322	3.7e-05	1	1	NA	1	1	0.603648	0.603787	NA	0.603787	0.99515	fixed	0.96969	0.00671363	0.176688	-0.339588	0.353016	FALSE	FALSE	0.05	NA	1	1	1_25551001_C_T	0.00230494	3.83e-09	TRUE	3.47e-17	NA	NA	NA	NA	NA	NA	NA	NA	NA	NA	NA	NA	NA	NA	NA	NA	NA	NA	0.96969	1	0.00671363	0.176686	Wald ratio	LDLRAP1	0.739388	2	0.0343572	0.103279	Ivw(FixedEffects)	LDLRAP1_18183_3	SeqId.18183-3	SomaScan v4	LDLRAP1:Q5SW96:Neurology_II	OID31068	Neurology_II	Olink Explore
DOC2B	Q14184	2986	CIS	BIP_PGC3_noukb	BOTH	+,+	0.878935	0.741647	0.878935	UKBB_PPP	metap	1.31201	2772.28	fixed	0.741875	0.0766836	0.232818	-0.379631	0.532998	FALSE	FALSE	0.05	NA	1	1	17_182520_A_G	0.000874875	3.15e-07	TRUE	1.97e-07	NA	NA	NA	NA	NA	NA	NA	NA	NA	NA	NA	NA	NA	NA	NA	NA	NA	NA	fixed	0.741647	0.0537218	0.162955	-0.265664	0.373107	FALSE	FALSE	0.05	NA	1	1	17_182520_A_G	0.00195645	3.15e-07	TRUE	3.15e-14	NA	NA	NA	NA	NA	NA	NA	NA	NA	NA	NA	NA	NA	NA	NA	NA	NA	NA	0.741437	1	0.0537218	0.162818	Wald ratio	DOC2B	0.741437	1	0.0766836	0.232409	Wald ratio	DOC2B_7997_118	SeqId.7997-118	SomaScan v4	DOC2B:Q14184:Neurology_II	OID30927	Neurology_II	Olink Explore
NRXN2	P58401	8009	TRANS	PGC3_SCZ_NoUKB	deCODE_Specific	+,NA	NA	0.407058	0.407058	deCODE	deCODE	0.885491	2772.47	random	0.407058	0.0804662	0.0970545	-0.109757	0.27069	FALSE	FALSE	0.05	12.3471161062632,0.00628392487025594	2.02872	4	1_196695521_C_T,1_196813906_A_C,17_28367840_G_A,3_165761011_C_T	0.0138558	0.000107416	TRUE	2.51e-75	-0.0214796	0.0272558	0.513225	14.8851	NA	11.3581	14.8294	0.00218005	3	NA	2	3	3	0.00191749	NA	0.00341679	0.00196838	0.999973	NA	NA	NA	NA	NA	NA	NA	NA	NA	NA	NA	NA	NA	NA	NA	NA	NA	NA	NA	NA	NA	NA	NA	NA	NA	NA	NA	NA	NA	NA	NA	NA	NA	NA	NA	NA	NA	NA	NA	NA	NRXN2	0.11879	4	0.0736239	0.0471987	Ivw(FixedEffects)	NRXN2_8876_51	SeqId.8876-51	SomaScan v4	NA	NA	NA	NA
MPHOSPH8	Q99549	29810	TRANS	PGC3_SCZ_NoUKB	UKBB-PPP_Specific	NA,-	NA	0.407068	0.407068	UKBB_PPP	UKBB_PPP	0.88523	2772.54	NA	NA	NA	NA	NA	NA	NA	NA	NA	NA	NA	NA	NA	NA	NA	NA	NA	NA	NA	NA	NA	NA	NA	NA	NA	NA	NA	NA	NA	NA	NA	NA	NA	NA	NA	random	0.407068	-0.0666337	0.0803722	-0.22416	0.0908929	FALSE	FALSE	0.05	8.04496176545741,0.153775042727478	1.26846	6	10_63174788_C_T,11_268927_C_T,19_55027704_T_G,3_56815721_T_C,5_132485305_G_A,8_105569300_A_T	0.00877227	6.13e-05	TRUE	1.11e-45	0.0663827	0.0297934	0.0898004	8.46327	8.42402	3.49884	8.42284	0.000579348	5	5	4	5	5	0.132485	0.134363	0.478054	0.134421	1	0.253209	6	-0.0711925	0.0623081	Ivw(FixedEffects)	NA	NA	NA	NA	NA	NA	NA	NA	NA	MPHOSPH8:Q99549:Cardiometabolic	OID20092	Cardiometabolic	Olink Explore
TMEM106A	Q96A25	28288	CIS	BIP_PGC3_noukb	BOTH	-,-	0.884467	0.741825	0.884467	UKBB_PPP	metap	1.3117	2772.94	fixed	0.754358	-0.0549931	0.175754	-0.399465	0.289479	FALSE	FALSE	0.05	NA	1	1	17_43174491_A_G	0.00124836	2.75e-07	TRUE	4.28e-10	NA	NA	NA	NA	NA	NA	NA	NA	NA	NA	NA	NA	NA	NA	NA	NA	NA	NA	fixed	0.741825	-0.0317307	0.0963177	-0.22051	0.157048	FALSE	FALSE	0.05	NA	1	1	17_43135128_T_C	0.00506136	3.08e-07	TRUE	2.15e-35	NA	NA	NA	NA	NA	NA	NA	NA	NA	NA	NA	NA	NA	NA	NA	NA	NA	NA	0.741746	1	-0.0317307	0.0962872	Wald ratio	TMEM106A	0.754094	1	-0.0549931	0.175559	Wald ratio	TMEM106A_10499_1	SeqId.10499-1	SomaScan v4	TMEM106A:Q96A25:Oncology_II	OID31411	Oncology_II	Olink Explore
ADGRG1	Q9Y653	4512	TRANS	Cognition_Meta	BOTH	+,+	0.513174	0.407174	0.513174	deCODE	metap	0.989039	2773.26	random	0.407174	0.0257908	0.0311153	-0.0351942	0.0867757	FALSE	FALSE	0.05	10.9512690878422,0.0119923216752586	1.91061	4	1_196695521_C_T,1_196813906_A_C,19_6713251_G_A,3_165761011_C_T	0.0157993	6.53e-05	TRUE	1.64e-93	-0.0108089	0.00870714	0.340309	11.2664	NA	6.36336	11.2098	0.000118105	3	NA	2	3	3	0.0103691	NA	0.0415159	0.010644	1	random	0.478005	0.0136311	0.0192118	-0.0240233	0.0512854	FALSE	FALSE	0.05	43.996669017338,0.00057753380401887	1.56341	19	1_101296562_G_A,1_24965206_C_T,1_43811876_C_T,10_17833858_T_G,10_18234919_A_G,11_128197509_C_T,11_86622392_A_T,12_111446804_T_C,14_94378610_C_T,17_7166093_G_A,17_7176997_C_T,17_81244914_C_T,2_210675783_C_A,22_43928850_C_T,3_98698056_G_T,5_136059514_T_C,9_133274295_A_T,9_33117967_C_T,9_4689447_A_G	0.0419539	0.000276651	TRUE	4.05e-229	-0.00379256	0.00367059	0.315972	53.7147	53.6475	50.5408	53.6462	0.000878736	18	18	17	18	18	2.03e-05	2.08e-05	3.48e-05	2.08e-05	1	0.202794	19	0.015382	0.0120773	Ivw(FixedEffects)	GPR56	0.108722	4	0.0257928	0.0160807	Ivw(FixedEffects)	GPR56_18893_26	SeqId.18893-26	SomaScan v4	ADGRG1:Q9Y653:Oncology	OID21294	Oncology	Olink Explore
GCNT1	Q02742	4203	CIS	BIP_PGC3_noukb	UKBB-PPP_Specific	NA,+	NA	0.741966	0.741966	UKBB_PPP	UKBB_PPP	1.31133	2773.47	NA	NA	NA	NA	NA	NA	NA	NA	NA	NA	NA	NA	NA	NA	NA	NA	NA	NA	NA	NA	NA	NA	NA	NA	NA	NA	NA	NA	NA	NA	NA	NA	NA	NA	NA	random	0.741966	0.0105247	0.0319657	-0.0521269	0.0731764	FALSE	FALSE	0.05	1.69458963371929,0.638137313181316	0.751574	4	9_76129182_G_A,9_76382404_C_T,9_76520009_G_A,9_76666056_T_C	0.0450904	5.09e-06	TRUE	5.63e-305	-0.00737715	0.0182984	0.725846	1.69972	NA	1.53719	1.69961	0.000203571	3	NA	2	3	3	0.636995	NA	0.463664	0.637021	0.999999	0.741562	4	0.0105358	0.0319474	Ivw(FixedEffects)	NA	NA	NA	NA	NA	NA	NA	NA	NA	GCNT1:Q02742:Oncology	OID21379	Oncology	Olink Explore
C1QTNF9	P0C862	28732	TRANS	Depression_iPSYCH_2023	BOTH	-,-	0.529005	0.407313	0.529005	UKBB_PPP	metap	1.55331	2774.21	fixed	0.501956	-0.0576232	0.0858234	-0.225834	0.110588	FALSE	FALSE	0.05	NA	1	1	1_196695521_C_T	0.00108452	6.85e-07	TRUE	3.98e-09	NA	NA	NA	NA	NA	NA	NA	NA	NA	NA	NA	NA	NA	NA	NA	NA	NA	NA	random	0.407313	-0.0280949	0.0339052	-0.0945478	0.038358	FALSE	FALSE	0.05	19.3238722586928,0.113399186182397	1.2192	14	1_11009459_T_C,1_11046609_T_C,10_15197030_T_C,11_17279297_T_G,15_74770056_C_T,16_67515644_T_C,16_88585854_G_T,19_54255498_T_C,2_27508073_T_C,3_12305239_A_C,4_16868187_G_A,5_72395201_C_A,5_97010574_G_T,7_17795362_A_C	0.0220737	3.35e-05	TRUE	3.51e-144	-0.00433992	0.00523497	0.423275	21.706	21.6706	20.5302	21.6699	0.000643229	13	13	12	13	13	0.0600875	0.0606806	0.0576981	0.0606917	1	0.271356	14	-0.0301603	0.0274198	Ivw(FixedEffects)	C1QTNF9	0.499423	1	-0.0576232	0.0853175	Wald ratio	C1QTNF9_16605_2	SeqId.16605-2	SomaScan v4	C1QTNF9:P0C862:Inflammation_II	OID30620	Inflammation_II	Olink Explore
GNE	Q9Y223	23657	TRANS	Depression_iPSYCH_2023	UKBB-PPP_Specific	NA,+	NA	0.407326	0.407326	UKBB_PPP	UKBB_PPP	1.55249	2774.3	NA	NA	NA	NA	NA	NA	NA	NA	NA	NA	NA	NA	NA	NA	NA	NA	NA	NA	NA	NA	NA	NA	NA	NA	NA	NA	NA	NA	NA	NA	NA	NA	NA	NA	NA	random	0.407326	0.0307878	0.037156	-0.0420366	0.103612	FALSE	FALSE	0.05	9.55943740955195,0.0887253027995411	1.38271	6	10_63575555_T_C,11_180258_T_C,12_111395984_G_A,3_56815721_T_C,7_106733200_C_T,8_105569300_A_T	0.0149504	1.76e-05	TRUE	7.95e-98	-0.0102427	0.00560563	0.141685	10.0871	10.0583	5.49801	10.0577	0.000208355	5	5	4	5	5	0.072805	0.073599	0.239904	0.073617	1	0.252799	6	0.030369	0.0265562	Ivw(FixedEffects)	NA	NA	NA	NA	NA	NA	NA	NA	NA	GNE:Q9Y223:Oncology	OID21231	Oncology	Olink Explore
VCAM1	P19320	12663	TRANS	Depression_iPSYCH_2023	BOTH	-,-	0.69755	0.407357	0.813852	UKBB_PPP	deCODE	1.55174	2774.51	random	0.813852	-0.00443089	0.018818	-0.0413135	0.0324517	FALSE	FALSE	0.05	10.7096549889115,0.296136770069762	1.09085	10	1_161545536_C_T,1_196695521_C_T,10_80460841_C_T,11_897691_T_A,12_111446804_T_C,17_7169772_A_G,2_134208991_C_A,2_134404363_A_G,2_181459039_G_A,9_133255354_C_T	0.026433	1.83e-05	TRUE	6.19e-188	0.00214695	0.00453676	0.64869	11.1968	11.1962	10.8919	11.1963	0.000498769	9	9	8	9	9	0.262459	0.262497	0.207899	0.262496	1	random	0.407357	-0.0147404	0.0177905	-0.0496091	0.0201284	FALSE	FALSE	0.05	20.2194999671443,0.210496780765072	1.12415	17	10_80524756_A_T,11_126359722_C_T,12_103606541_T_G,12_103756096_G_A,12_111446804_T_C,12_70710416_G_A,17_7176997_C_T,2_111050100_G_A,2_134206291_C_A,2_181459039_G_A,2_43536400_T_G,22_43951371_G_A,3_58359480_G_A,5_132486046_C_A,7_17939205_T_C,9_133262254_C_T,9_134065012_T_C	0.0412102	3.57e-05	TRUE	7.65e-281	0.00525717	0.00381654	0.188574	22.9686	22.9496	20.3894	22.9501	0.000679647	16	16	15	16	16	0.114577	0.115088	0.157498	0.115076	1	0.299589	17	-0.0162844	0.0156986	Ivw(FixedEffects)	VCAM1	0.826971	10	-0.00374905	0.0171512	Ivw(FixedEffects)	VCAM1_2967_8	SeqId.2967-8	SomaScan v4	VCAM1:P19320:Cardiometabolic	OID20396	Cardiometabolic	Olink Explore
MBL2	P11226	6922	CIS	Depression_iPSYCH_2023	BOTH	-,-	0.944599	0.742327	0.944599	UKBB_PPP	metap	1.33213	2774.82	random	0.924338	-0.000802074	0.00844547	-0.0173549	0.0157507	FALSE	FALSE	0.05	27.7855629064672,0.015189373361345	1.40879	15	10_51871211_C_T,10_52120623_G_T,10_52147962_G_A,10_52206929_T_A,10_52215070_C_T,10_52227442_C_T,10_52512628_G_A,10_52652733_A_C,10_52690355_A_G,10_52744973_A_T,10_52908938_C_T,10_52965661_G_T,10_53119202_T_C,10_53215380_A_G,10_53335392_G_A	0.117947	4.38e-05	TRUE	0	0.00898788	0.00655359	0.193445	28.6119	28.6119	24.9955	28.6119	0.00607463	14	14	13	14	14	0.0117881	0.0117882	0.023115	0.0117882	1	random	0.742327	-0.00429569	0.0130658	-0.0299042	0.0213128	FALSE	FALSE	0.05	15.2512993132299,0.0544393930557792	1.38073	9	10_52024581_T_C,10_52473275_C_T,10_52612866_A_C,10_52685453_T_C,10_52690956_C_T,10_52805614_G_A,10_52911006_G_A,10_52941023_A_G,10_53080431_C_A	0.0933167	2.44e-05	TRUE	0	0.00526836	0.00811643	0.536982	15.6635	15.6627	14.7742	15.6629	0.000841897	8	8	7	8	8	0.0474578	0.0474701	0.0390048	0.0474679	1	0.6632	9	-0.0041127	0.00944365	Ivw(FixedEffects)	MBL2	0.914016	15	-0.00064629	0.00598562	Ivw(FixedEffects)	MBL2_3000_66	SeqId.3000-66	SomaScan v4	MBL2:P11226:Inflammation_II	OID30759	Inflammation_II	Olink Explore
IL1RL1	Q01638	5998	TRANS	Depression_iPSYCH_2023	BOTH	-,-	0.511061	0.407462	0.511061	deCODE	metap	1.55127	2775.22	random	0.407462	-0.00859889	0.0103805	-0.0289443	0.0117465	FALSE	FALSE	0.05	45.0623660971803,0.593945104534964	0.968917	49	1_92934792_G_A,11_126224400_G_A,11_126356768_C_A,11_126431861_G_A,11_126470882_G_T,11_126906936_G_T,15_74815539_A_C,16_88474254_G_T,17_60831231_T_C,17_7176997_C_T,2_100665728_C_T,2_100885076_G_A,2_100938410_G_T,2_101144217_G_A,2_101210342_T_G,2_101275274_C_A,2_103373340_T_A,2_103546578_T_G,2_104073684_C_A,2_104178772_T_C,2_104207972_A_C,2_104288750_A_C,2_104393560_C_T,2_104726071_G_T,2_105265029_A_G,2_105620730_A_G,2_106567447_A_G,2_107158889_G_A,2_107697601_T_A,2_108929616_C_T,2_110997479_C_T,2_111994160_G_A,2_113129758_T_G,2_118805194_C_T,2_134257319_A_G,2_61446259_G_T,2_83568842_G_A,2_88433802_C_T,2_94833368_G_A,2_96527610_T_C,2_99650663_T_C,2_99806696_C_T,22_39444125_C_T,3_143302028_T_C,4_174166091_C_T,7_149759309_A_G,8_10739285_T_G,9_133352207_T_A,9_133493082_G_T	0.102175	7.62e-05	TRUE	0	0.000534024	0.00191921	0.78204	46.8195	46.8076	46.7421	46.8082	0.0064458	48	48	47	48	48	0.521229	0.521722	0.483166	0.521697	1	random	0.474505	-0.0128001	0.017898	-0.0478794	0.0222793	FALSE	FALSE	0.05	31.7568072430062,0.165169725560577	1.12706	26	1_155402881_T_C,1_43783673_A_G,10_75930996_T_C,11_126283284_T_C,11_126435600_G_A,11_126450618_C_T,14_65568711_T_C,14_68793871_C_T,15_74785026_C_A,16_80900598_A_C,16_88452161_G_T,16_88499413_G_A,17_60880376_T_C,17_7176997_C_T,2_101276146_G_A,2_103479860_T_A,2_12834530_C_A,2_134411105_A_G,2_61422656_A_G,21_42109289_A_G,22_39478309_A_C,3_143181686_T_C,3_143304755_C_T,3_71066600_C_A,4_102267552_C_T,6_41576055_C_A	0.0663267	5.22e-05	TRUE	0	0.00293933	0.00224727	0.20328	33.2261	33.2155	31.0153	33.2156	0.00186137	25	25	24	25	25	0.125511	0.125769	0.153341	0.125765	1	0.404013	26	-0.0131519	0.0157607	Ivw(FixedEffects)	IL1RL1	0.368175	49	-0.00927397	0.0103056	Ivw(FixedEffects)	IL1RL1_4234_8	SeqId.4234-8	SomaScan v4	IL1RL1:Q01638:Cardiometabolic	OID20250	Cardiometabolic	Olink Explore
CLEC7A	Q9BXN2	14558	CIS	PGC3_SCZ_NoUKB	UKBB-PPP_Specific	NA,-	NA	0.742495	0.742495	UKBB_PPP	UKBB_PPP	1.32353	2775.45	NA	NA	NA	NA	NA	NA	NA	NA	NA	NA	NA	NA	NA	NA	NA	NA	NA	NA	NA	NA	NA	NA	NA	NA	NA	NA	NA	NA	NA	NA	NA	NA	NA	NA	NA	random	0.742495	-0.00754555	0.0229662	-0.0525584	0.0374673	FALSE	FALSE	0.05	3.92161384169474,0.416718193221539	0.990153	5	12_10058833_C_T,12_10145566_T_A,12_10336954_T_C,12_10390837_A_T,12_9795413_A_T	0.0581487	2.54e-05	TRUE	0	0.00578812	0.011764	0.656459	3.97977	3.97958	3.68261	3.97958	0.000517793	4	4	3	4	4	0.408751	0.408776	0.297839	0.408776	1	0.744025	5	-0.00749234	0.0229455	Ivw(FixedEffects)	NA	NA	NA	NA	NA	NA	NA	NA	NA	CLEC7A:Q9BXN2:Inflammation	OID20636	Inflammation	Olink Explore
NOTUM	Q6P988	27106	CIS	Cognition_Meta	deCODE_Specific	-,NA	NA	0.742532	0.742532	deCODE	deCODE	1.3357	2775.59	random	0.742532	-0.0159833	0.0486551	-0.111346	0.079379	FALSE	FALSE	0.05	7.74550556748678,0.051574832015656	1.60681	4	17_81263225_C_T,17_81816639_T_C,17_81951149_T_C,17_82232895_T_C	0.0106477	6.61e-05	TRUE	1.51e-57	-0.0073013	0.011881	0.60146	8.91947	NA	7.50275	8.91238	0.00265246	3	NA	2	3	3	0.030381	NA	0.0234855	0.0304788	0.999964	NA	NA	NA	NA	NA	NA	NA	NA	NA	NA	NA	NA	NA	NA	NA	NA	NA	NA	NA	NA	NA	NA	NA	NA	NA	NA	NA	NA	NA	NA	NA	NA	NA	NA	NA	NA	NA	NA	NA	NA	NOTUM	0.521897	4	-0.0192356	0.0300357	Ivw(FixedEffects)	NOTUM_8252_2	SeqId.8252-2	SomaScan v4	NA	NA	NA	NA
HRG	P04196	5181	CIS	Cognition_Meta	UKBB-PPP_Specific	NA,+	NA	0.742694	0.742694	UKBB_PPP	UKBB_PPP	1.33535	2776.19	NA	NA	NA	NA	NA	NA	NA	NA	NA	NA	NA	NA	NA	NA	NA	NA	NA	NA	NA	NA	NA	NA	NA	NA	NA	NA	NA	NA	NA	NA	NA	NA	NA	NA	NA	random	0.742694	0.00253302	0.00771585	-0.0125898	0.0176558	FALSE	FALSE	0.05	1.7852656164926,0.618146539988329	0.77142	4	3_186503281_G_A,3_186640979_A_G,3_186746318_T_C,3_186787917_A_C	0.0419764	1.01e-05	TRUE	5.76e-264	0.00110153	0.00403272	0.81036	1.79655	NA	1.72194	1.79649	0.000204556	3	NA	2	3	3	0.615685	NA	0.422751	0.6157	0.999999	0.741659	4	0.00254276	0.00771337	Ivw(FixedEffects)	NA	NA	NA	NA	NA	NA	NA	NA	NA	HRG:P04196:Inflammation_II	OID30770	Inflammation_II	Olink Explore
GCA	P28676	15990	TRANS	PGC3_SCZ_NoUKB	deCODE_Specific	-,NA	NA	0.407616	0.407616	deCODE	deCODE	0.886138	2776.27	fixed	0.407616	-0.0892195	0.10774	-0.300387	0.121948	FALSE	FALSE	0.05	1.22293503578157,0.542554076749654	0.781964	3	2_160789216_G_T,2_161240181_C_T,2_163363005_A_G	0.0035781	1.42e-05	TRUE	6.64e-21	-0.0387524	0.0528364	0.597135	1.25084	NA	0.712902	1.24341	0.00132076	2	NA	1	2	2	0.535038	NA	0.398482	0.537028	0.99934	NA	NA	NA	NA	NA	NA	NA	NA	NA	NA	NA	NA	NA	NA	NA	NA	NA	NA	NA	NA	NA	NA	NA	NA	NA	NA	NA	NA	NA	NA	NA	NA	NA	NA	NA	NA	NA	NA	NA	NA	GCA	0.396041	3	-0.0908717	0.10707	Ivw(FixedEffects)	GCA_12594_5	SeqId.12594-5	SomaScan v4	NA	NA	NA	NA
NDE1	Q9NXR1	17619	TRANS	PGC3_SCZ_NoUKB	deCODE_Specific	+,NA	NA	0.407743	0.407743	deCODE	deCODE	0.886131	2777.14	fixed	0.407743	0.14165	0.171101	-0.193702	0.477003	FALSE	FALSE	0.05	NA	1	1	3_165744047_A_G	0.000921082	4.42e-06	TRUE	1.51e-06	NA	NA	NA	NA	NA	NA	NA	NA	NA	NA	NA	NA	NA	NA	NA	NA	NA	NA	NA	NA	NA	NA	NA	NA	NA	NA	NA	NA	NA	NA	NA	NA	NA	NA	NA	NA	NA	NA	NA	NA	NA	NA	NA	NA	NA	NA	NA	NA	NA	NA	NA	NA	NA	NA	NA	NA	NA	NA	NDE1	0.402747	1	0.14165	0.169291	Wald ratio	NDE1_9765_4	SeqId.9765-4	SomaScan v4	NA	NA	NA	NA
RBBP4	Q09028	9887	TRANS	Cognition_Meta	deCODE_Specific	+,NA	NA	0.407786	0.407786	deCODE	deCODE	0.990171	2777.43	random	0.407786	0.043537	0.0525939	-0.0595451	0.146619	FALSE	FALSE	0.05	15.1232638838587,0.00171428445647187	2.24524	4	1_196677131_A_G,12_111446804_T_C,3_165833296_T_C,3_56815721_T_C	0.00818913	9.53e-05	TRUE	4.3e-45	-0.0107817	0.0115817	0.45017	16.3229	NA	11.3883	16.0941	0.000158165	3	NA	2	3	3	0.000973574	NA	0.00336562	0.00108472	0.999999	NA	NA	NA	NA	NA	NA	NA	NA	NA	NA	NA	NA	NA	NA	NA	NA	NA	NA	NA	NA	NA	NA	NA	NA	NA	NA	NA	NA	NA	NA	NA	NA	NA	NA	NA	NA	NA	NA	NA	NA	RBBP4	0.0499686	4	0.0444177	0.0226594	Ivw(FixedEffects)	RBBP4_15331_47	SeqId.15331-47	SomaScan v4	NA	NA	NA	NA
NCMAP	Q5T1S8	29332	TRANS	PGC3_SCZ_NoUKB	deCODE_Specific	+,NA	NA	0.407823	0.407823	deCODE	deCODE	0.886024	2777.68	random	0.407823	0.0196704	0.0237643	-0.0269067	0.0662475	FALSE	FALSE	0.05	46.9482373603947,0.00497249099787842	1.37038	26	1_196695521_C_T,12_103755244_G_A,12_103942275_G_T,12_120977490_G_A,15_43434427_A_C,3_124727230_T_C,8_18414956_G_A,9_89938935_A_G,9_90605117_C_A,9_90744266_T_C,9_91186591_G_A,9_91373095_G_A,9_91819013_A_G,9_91998240_C_T,9_92189537_A_G,9_92641250_C_T,9_93416953_C_T,9_93446383_T_C,9_93852644_A_C,9_94080239_G_A,9_94165740_T_C,9_94966318_A_G,9_95551749_A_G,9_95957517_C_A,9_97523440_G_A,9_97788200_A_G	0.0746442	0.000369151	TRUE	0	0.0103802	0.00660906	0.129368	50.3335	50.3116	45.6423	50.3133	0.0354896	25	25	24	25	25	0.00193825	0.00195039	0.00488618	0.00194942	1	NA	NA	NA	NA	NA	NA	NA	NA	NA	NA	NA	NA	NA	NA	NA	NA	NA	NA	NA	NA	NA	NA	NA	NA	NA	NA	NA	NA	NA	NA	NA	NA	NA	NA	NA	NA	NA	NA	NA	NA	NCMAP	0.248893	26	0.0198491	0.0172145	Ivw(FixedEffects)	NCMAP_14614_41	SeqId.14614-41	SomaScan v4	NA	NA	NA	NA
FGFR1	P11362	3688	TRANS	BIP_PGC3_noukb	deCODE_Specific	-,NA	NA	0.407884	0.407884	deCODE	deCODE	0.834264	2778.1	random	0.407884	-0.0354896	0.0428814	-0.119535	0.0485563	FALSE	FALSE	0.05	14.6579578495936,0.19869730505702	1.15436	12	1_109278889_T_G,1_43582612_T_C,11_126362442_C_T,17_7176274_C_A,2_27508073_T_C,21_41164381_T_C,21_41244078_C_T,21_41247617_C_A,3_198001127_G_T,3_98709311_C_T,3_99015903_T_A,9_133247705_T_C	0.0268623	5.25e-05	TRUE	1.06e-176	-0.021496	0.0127011	0.121432	17.1832	17.159	13.3572	17.1614	0.00207758	11	11	10	11	11	0.102572	0.103259	0.204381	0.103191	1	NA	NA	NA	NA	NA	NA	NA	NA	NA	NA	NA	NA	NA	NA	NA	NA	NA	NA	NA	NA	NA	NA	NA	NA	NA	NA	NA	NA	NA	NA	NA	NA	NA	NA	NA	NA	NA	NA	NA	NA	FGFR1	0.257681	12	-0.0416798	0.0368232	Ivw(FixedEffects)	FGFR1_5532_53	SeqId.5532-53	SomaScan v4	NA	NA	NA	NA
ZBTB16	Q05516	12930	CIS	BIP_PGC3_noukb	UKBB-PPP_Specific	NA,-	NA	0.743302	0.743302	UKBB_PPP	UKBB_PPP	1.31307	2778.46	NA	NA	NA	NA	NA	NA	NA	NA	NA	NA	NA	NA	NA	NA	NA	NA	NA	NA	NA	NA	NA	NA	NA	NA	NA	NA	NA	NA	NA	NA	NA	NA	NA	NA	NA	fixed	0.743302	-0.00966078	0.0295	-0.0674797	0.0481581	FALSE	FALSE	0.05	2.11278543509668,0.146073223280646	1.45354	2	11_114082900_G_A,11_114217627_A_G	0.039752	6.4e-06	TRUE	2.29e-262	NA	NA	NA	2.12113	2.12101	NA	2.12101	0.000814045	1	1	NA	1	1	0.145279	0.145291	NA	0.145291	0.977238	0.74092	2	-0.0097481	0.029483	Ivw(FixedEffects)	NA	NA	NA	NA	NA	NA	NA	NA	NA	ZBTB16:Q05516:Oncology	OID21205	Oncology	Olink Explore
NQO2	P16083	7856	CIS	Cognition_Meta	deCODE_Specific	-,NA	NA	0.743347	0.743347	deCODE	deCODE	1.33588	2778.63	random	0.743347	-0.00158892	0.00485279	-0.0111002	0.00792238	FALSE	FALSE	0.05	52.7241862652725,0.230165727596769	1.0706	47	6_2110221_A_G,6_2114020_A_G,6_2204040_A_G,6_2239461_C_T,6_2252477_T_C,6_2461773_G_A,6_2503777_A_G,6_2516737_C_T,6_2606446_G_A,6_2677720_G_A,6_2783070_A_G,6_2823093_T_C,6_2855768_A_T,6_2869241_C_T,6_2917881_C_A,6_2937060_T_C,6_2962225_C_A,6_2964720_C_T,6_2989523_C_T,6_2999730_C_T,6_3008730_G_A,6_3012513_G_A,6_3016456_G_A,6_3018244_C_T,6_3027461_G_A,6_3027560_T_C,6_3040605_A_G,6_3043503_G_A,6_3057762_T_G,6_3085611_C_T,6_3095399_T_C,6_3103982_C_T,6_3153336_C_T,6_3247278_G_A,6_3279989_A_G,6_3316628_T_C,6_3349864_G_A,6_3439412_C_T,6_3501368_G_A,6_3529223_G_T,6_3575481_G_A,6_3701841_A_T,6_3749223_C_T,6_3761818_G_A,6_3851112_G_A,6_3951206_C_T,6_3963762_A_C	0.218253	0.000330799	TRUE	0	0.000900659	0.00209148	0.668792	54.9967	54.996	54.771	54.9965	0.0183402	46	46	45	46	46	0.170679	0.170696	0.150853	0.170684	1	NA	NA	NA	NA	NA	NA	NA	NA	NA	NA	NA	NA	NA	NA	NA	NA	NA	NA	NA	NA	NA	NA	NA	NA	NA	NA	NA	NA	NA	NA	NA	NA	NA	NA	NA	NA	NA	NA	NA	NA	NQO2	0.74422	47	-0.0014743	0.00451865	Ivw(FixedEffects)	NQO2_9754_33	SeqId.9754-33	SomaScan v4	NA	NA	NA	NA
TPP1	O14773	2073	TRANS	BIP_PGC3_noukb	BOTH	-,-	0.765371	0.407969	0.977409	UKBB_PPP	deCODE	0.834187	2778.68	random	0.977409	-0.00145603	0.0514184	-0.102234	0.0993222	FALSE	FALSE	0.05	11.2308220629394,0.18896037110361	1.18484	9	10_63555673_T_C,11_8381774_C_T,12_101825988_G_A,12_8929985_A_G,14_94378610_C_T,14_94380925_T_A,16_5025247_G_A,6_160001183_C_T,8_105569300_A_T	0.0190105	5.32e-05	TRUE	4.54e-121	0.00453703	0.0129963	0.737279	11.7197	11.7197	11.5191	11.7197	0.0125154	8	8	7	8	8	0.164156	0.164157	0.117523	0.164156	1	random	0.407969	-0.0253462	0.0306308	-0.0853815	0.0346891	FALSE	FALSE	0.05	14.6382872527692,0.796717284007439	0.85552	21	1_117598574_C_T,10_63389329_G_A,11_217814_G_T,12_101831973_A_G,12_111446804_T_C,12_20907150_G_A,12_8929985_A_G,14_94371805_G_T,16_5025225_G_A,16_81837364_C_T,17_35562904_G_A,17_5374434_A_T,19_19268740_C_T,19_55027612_T_C,3_123134833_G_A,4_153535700_A_G,5_142143435_C_T,5_180791668_A_G,6_159980630_G_A,7_80604927_G_T,8_105569300_A_T	0.0528654	4.87e-05	TRUE	0	0.00660084	0.00629642	0.307632	14.9749	14.9692	13.8759	14.9708	0.00393992	20	20	19	20	20	0.777841	0.778168	0.790878	0.778075	1	0.407497	21	-0.0252625	0.030499	Ivw(FixedEffects)	TPP1	0.980682	9	-0.00104193	0.0430304	Ivw(FixedEffects)	TPP1_17691_1	SeqId.17691-1	SomaScan v4	TPP1:O14773:Inflammation	OID20750	Inflammation	Olink Explore
MTR	Q99707	7468	CIS	Depression_iPSYCH_2023	UKBB-PPP_Specific	NA,+	NA	0.743393	0.743393	UKBB_PPP	UKBB_PPP	1.3334	2778.8	NA	NA	NA	NA	NA	NA	NA	NA	NA	NA	NA	NA	NA	NA	NA	NA	NA	NA	NA	NA	NA	NA	NA	NA	NA	NA	NA	NA	NA	NA	NA	NA	NA	NA	NA	fixed	0.743393	0.0339189	0.103612	-0.169158	0.236995	FALSE	FALSE	0.05	NA	1	1	1_236874581_A_T	0.000999429	2.67e-07	TRUE	5.84e-08	NA	NA	NA	NA	NA	NA	NA	NA	NA	NA	NA	NA	NA	NA	NA	NA	NA	NA	0.742989	1	0.0339189	0.103443	Wald ratio	NA	NA	NA	NA	NA	NA	NA	NA	NA	MTR:Q99707:Cardiometabolic_II	OID30110	Cardiometabolic_II	Olink Explore
CFI	P05156	5394	TRANS	PGC3_SCZ_NoUKB	BOTH	-,-	0.558456	0.408018	0.558456	deCODE	metap	0.886164	2779.01	fixed	0.408018	-0.0885531	0.107028	-0.298323	0.121217	FALSE	FALSE	0.05	0.772078804218725,0.379574724908386	0.87868	2	2_27375230_T_C,4_108576819_C_A	0.00249246	1.16e-05	TRUE	4.1e-15	NA	NA	NA	0.798388	0.792776	NA	0.792716	0.000163049	1	1	NA	1	1	0.371576	0.373262	NA	0.37328	0.989812	fixed	0.547894	-0.0454269	0.0755958	-0.193592	0.102738	FALSE	FALSE	0.05	0.23537213754586,0.627568766018558	0.485152	2	15_43434427_A_C,2_27508073_T_C	0.00578629	4.49e-06	TRUE	9.91e-35	NA	NA	NA	0.23769	0.237286	NA	0.237285	5.61e-05	1	1	NA	1	1	0.62588	0.626173	NA	0.626174	0.994025	0.545929	2	-0.0455865	0.0754904	Ivw(FixedEffects)	CFI	0.395245	2	-0.0903998	0.106335	Ivw(FixedEffects)	CFI_2567_5	SeqId.2567-5	SomaScan v4	CFI:P05156:Inflammation_II	OID30772	Inflammation_II	Olink Explore
BCL10	O95999	989	TRANS	PGC3_SCZ_NoUKB	deCODE_Specific	+,NA	NA	0.408042	0.408042	deCODE	deCODE	0.885934	2779.18	fixed	0.408042	0.145077	0.175353	-0.198608	0.488763	FALSE	FALSE	0.05	NA	1	1	3_165744047_A_G	0.00086837	4.42e-06	TRUE	3.17e-06	NA	NA	NA	NA	NA	NA	NA	NA	NA	NA	NA	NA	NA	NA	NA	NA	NA	NA	NA	NA	NA	NA	NA	NA	NA	NA	NA	NA	NA	NA	NA	NA	NA	NA	NA	NA	NA	NA	NA	NA	NA	NA	NA	NA	NA	NA	NA	NA	NA	NA	NA	NA	NA	NA	NA	NA	NA	NA	BCL10	0.402747	1	0.145077	0.173387	Wald ratio	BCL10_8768_4	SeqId.8768-4	SomaScan v4	NA	NA	NA	NA
CSF2	P04141	2434	CIS	Cognition_Meta	UKBB-PPP_Specific	NA,+	NA	0.743584	0.743584	UKBB_PPP	UKBB_PPP	1.33566	2779.52	NA	NA	NA	NA	NA	NA	NA	NA	NA	NA	NA	NA	NA	NA	NA	NA	NA	NA	NA	NA	NA	NA	NA	NA	NA	NA	NA	NA	NA	NA	NA	NA	NA	NA	NA	fixed	0.743584	0.00471112	0.0144022	-0.0235166	0.0329389	FALSE	FALSE	0.05	0.332915317296193,0.563947465245364	0.576988	2	5_132075767_T_C,5_132101203_C_T	0.0230024	2.06e-06	TRUE	5.45e-144	NA	NA	NA	0.333539	0.33349	NA	0.33349	3.28e-06	1	1	NA	1	1	0.563583	0.563611	NA	0.563611	0.998554	0.743753	2	0.00470651	0.0143979	Ivw(FixedEffects)	NA	NA	NA	NA	NA	NA	NA	NA	NA	CSF2:P04141:Cardiometabolic_II	OID30072	Cardiometabolic_II	Olink Explore
TXN	P10599	12435	CIS	BIP_PGC3_noukb	UKBB-PPP_Specific	NA,+	NA	0.743601	0.743601	UKBB_PPP	UKBB_PPP	1.31298	2779.58	NA	NA	NA	NA	NA	NA	NA	NA	NA	NA	NA	NA	NA	NA	NA	NA	NA	NA	NA	NA	NA	NA	NA	NA	NA	NA	NA	NA	NA	NA	NA	NA	NA	NA	NA	fixed	0.743601	0.0496721	0.151861	-0.24797	0.347314	FALSE	FALSE	0.05	NA	1	1	9_110255991_C_A	0.00204748	3.05e-07	TRUE	5.51e-15	NA	NA	NA	NA	NA	NA	NA	NA	NA	NA	NA	NA	NA	NA	NA	NA	NA	NA	0.743407	1	0.0496721	0.151742	Wald ratio	NA	NA	NA	NA	NA	NA	NA	NA	NA	TXN:P10599:Inflammation_II	OID30670	Inflammation_II	Olink Explore
DSTN	P60981	15750	TRANS	Cognition_Meta	deCODE_Specific	-,NA	NA	0.408103	0.408103	deCODE	deCODE	0.990587	2779.59	fixed	0.408103	-0.0504881	0.0610322	-0.170109	0.0691328	FALSE	FALSE	0.05	NA	1	1	7_95324583_G_A	0.00104528	3.34e-06	TRUE	1.12e-07	NA	NA	NA	NA	NA	NA	NA	NA	NA	NA	NA	NA	NA	NA	NA	NA	NA	NA	NA	NA	NA	NA	NA	NA	NA	NA	NA	NA	NA	NA	NA	NA	NA	NA	NA	NA	NA	NA	NA	NA	NA	NA	NA	NA	NA	NA	NA	NA	NA	NA	NA	NA	NA	NA	NA	NA	NA	NA	DSTN	0.403717	1	-0.0504881	0.0604646	Wald ratio	DSTN_18883_4	SeqId.18883-4	SomaScan v4	NA	NA	NA	NA
IL10RA	Q13651	5964	CIS	Depression_iPSYCH_2023	UKBB-PPP_Specific	NA,-	NA	0.743724	0.743724	UKBB_PPP	UKBB_PPP	1.33335	2780.04	NA	NA	NA	NA	NA	NA	NA	NA	NA	NA	NA	NA	NA	NA	NA	NA	NA	NA	NA	NA	NA	NA	NA	NA	NA	NA	NA	NA	NA	NA	NA	NA	NA	NA	NA	fixed	0.743724	-0.00952133	0.0291238	-0.066603	0.0475603	FALSE	FALSE	0.05	NA	1	1	11_117993348_A_G	0.0100503	1.58e-07	TRUE	8.17e-71	NA	NA	NA	NA	NA	NA	NA	NA	NA	NA	NA	NA	NA	NA	NA	NA	NA	NA	0.743684	1	-0.00952133	0.0291192	Wald ratio	NA	NA	NA	NA	NA	NA	NA	NA	NA	IL10RA:Q13651:Inflammation	OID20420	Inflammation	Olink Explore
EFHD1	Q9BUP0	29556	CIS	BIP_PGC3_noukb	UKBB-PPP_Specific	NA,+	NA	0.743746	0.743746	UKBB_PPP	UKBB_PPP	1.31262	2780.12	NA	NA	NA	NA	NA	NA	NA	NA	NA	NA	NA	NA	NA	NA	NA	NA	NA	NA	NA	NA	NA	NA	NA	NA	NA	NA	NA	NA	NA	NA	NA	NA	NA	NA	NA	random	0.743746	0.0227714	0.0696594	-0.113758	0.159301	FALSE	FALSE	0.05	11.4745619161668,0.0427416928628219	1.5149	6	2_232618181_G_A,2_232623867_C_A,2_232637954_A_G,2_232655869_C_T,2_232682929_A_G,2_232940348_C_T	0.0276142	5.09e-05	TRUE	4.79e-173	0.0489449	0.0119063	0.0147223	17.3983	17.3851	0.499399	17.3848	0.0021136	5	5	4	5	5	0.00380326	0.00382453	0.973559	0.00382497	1	0.429355	6	0.036079	0.0456525	Ivw(FixedEffects)	NA	NA	NA	NA	NA	NA	NA	NA	NA	EFHD1:Q9BUP0:Neurology_II	OID31044	Neurology_II	Olink Explore
PMM1	Q92871	9114	TRANS	Cognition_Meta	deCODE_Specific	-,NA	NA	0.408187	0.408187	deCODE	deCODE	0.990439	2780.16	random	0.408187	-0.0261706	0.0316419	-0.0881875	0.0358463	FALSE	FALSE	0.05	1.20759390432735,0.751183561870985	0.634454	4	14_106136984_C_T,14_106610529_C_A,2_89071031_C_A,22_22889348_A_G	0.00546527	1.21e-05	TRUE	7.53e-33	0.00294734	0.00640496	0.690582	1.22446	NA	1.01271	1.22062	2.08e-05	3	NA	2	3	3	0.747145	NA	0.60269	0.748063	1	NA	NA	NA	NA	NA	NA	NA	NA	NA	NA	NA	NA	NA	NA	NA	NA	NA	NA	NA	NA	NA	NA	NA	NA	NA	NA	NA	NA	NA	NA	NA	NA	NA	NA	NA	NA	NA	NA	NA	NA	PMM1	0.404197	4	-0.0262714	0.0314948	Ivw(FixedEffects)	PMM1_17408_2	SeqId.17408-2	SomaScan v4	NA	NA	NA	NA
MSMP	Q1L6U9	29663	TRANS	Depression_iPSYCH_2023	deCODE_Specific	+,NA	NA	0.408215	0.408215	deCODE	deCODE	1.55327	2780.35	random	0.408215	0.014715	0.0177924	-0.0201574	0.0495874	FALSE	FALSE	0.05	19.4771179553971,0.192921328191666	1.13951	16	1_227714771_A_G,10_121638504_A_C,11_74644478_A_G,13_22287782_A_G,16_20344489_A_G,16_88726525_C_T,18_49075002_G_A,19_47821016_A_G,2_88630218_T_G,3_186009040_A_G,4_144467682_G_T,7_18880587_T_C,8_22745316_A_T,9_3745439_A_G,9_3832213_A_G,9_4036449_A_G	0.0329101	3.21e-05	TRUE	6.4e-233	-0.000178873	0.00437522	0.967966	20.6968	20.682	20.6943	20.6837	0.000611672	15	15	14	15	15	0.146799	0.147301	0.109726	0.147243	1	NA	NA	NA	NA	NA	NA	NA	NA	NA	NA	NA	NA	NA	NA	NA	NA	NA	NA	NA	NA	NA	NA	NA	NA	NA	NA	NA	NA	NA	NA	NA	NA	NA	NA	NA	NA	NA	NA	NA	NA	MSMP	0.332828	16	0.0150004	0.0154894	Ivw(FixedEffects)	MSMP_8080_24	SeqId.8080-24	SomaScan v4	NA	NA	NA	NA
EPGN	Q6UW88	17470	CIS	Depression_iPSYCH_2023	UKBB-PPP_Specific	NA,-	NA	0.743877	0.743877	UKBB_PPP	UKBB_PPP	1.33299	2780.61	NA	NA	NA	NA	NA	NA	NA	NA	NA	NA	NA	NA	NA	NA	NA	NA	NA	NA	NA	NA	NA	NA	NA	NA	NA	NA	NA	NA	NA	NA	NA	NA	NA	NA	NA	fixed	0.743877	-0.0302413	0.0925593	-0.211654	0.151172	FALSE	FALSE	0.05	NA	1	1	4_74295177_A_G	0.00108147	1.59e-07	TRUE	5.59e-09	NA	NA	NA	NA	NA	NA	NA	NA	NA	NA	NA	NA	NA	NA	NA	NA	NA	NA	0.743515	1	-0.0302413	0.0924241	Wald ratio	NA	NA	NA	NA	NA	NA	NA	NA	NA	EPGN:Q6UW88:Oncology_II	OID31373	Oncology_II	Olink Explore
IL19	Q9UHD0	5990	CIS	PGC3_SCZ_NoUKB	UKBB-PPP_Specific	NA,+	NA	0.744016	0.744016	UKBB_PPP	UKBB_PPP	1.32561	2781.13	NA	NA	NA	NA	NA	NA	NA	NA	NA	NA	NA	NA	NA	NA	NA	NA	NA	NA	NA	NA	NA	NA	NA	NA	NA	NA	NA	NA	NA	NA	NA	NA	NA	NA	NA	fixed	0.744016	0.0102539	0.0314018	-0.0512924	0.0718002	FALSE	FALSE	0.05	0.102681283236221,0.748635410778206	0.320439	2	1_206751191_T_A,1_206817439_T_A	0.0281461	1.32e-06	TRUE	2.82e-170	NA	NA	NA	0.103129	0.10312	NA	0.10312	6.82e-06	1	1	NA	1	1	0.748106	0.748117	NA	0.748117	0.997917	0.743823	2	0.010261	0.0313988	Ivw(FixedEffects)	NA	NA	NA	NA	NA	NA	NA	NA	NA	IL19:Q9UHD0:Cardiometabolic	OID20158	Cardiometabolic	Olink Explore
HEXIM1	O94992	24953	CIS	Depression_iPSYCH_2023	deCODE_Specific	-,NA	NA	0.744068	0.744068	deCODE	deCODE	1.33269	2781.32	fixed	0.744068	-0.0194121	0.0594604	-0.135952	0.0971281	FALSE	FALSE	0.05	NA	1	1	17_45167333_A_C	0.00281488	2.49e-07	TRUE	2.26e-21	NA	NA	NA	NA	NA	NA	NA	NA	NA	NA	NA	NA	NA	NA	NA	NA	NA	NA	NA	NA	NA	NA	NA	NA	NA	NA	NA	NA	NA	NA	NA	NA	NA	NA	NA	NA	NA	NA	NA	NA	NA	NA	NA	NA	NA	NA	NA	NA	NA	NA	NA	NA	NA	NA	NA	NA	NA	NA	HEXIM1	0.743936	1	-0.0194121	0.0594286	Wald ratio	HEXIM1_15596_7	SeqId.15596-7	SomaScan v4	NA	NA	NA	NA
PRSS57	Q6UWY2	31397	TRANS	Depression_iPSYCH_2023	deCODE_Specific	+,NA	NA	0.408372	0.408372	deCODE	deCODE	1.553	2781.42	random	0.408372	0.0244342	0.0295541	-0.0334908	0.0823592	FALSE	FALSE	0.05	15.0576041214359,0.179874947207906	1.16999	12	12_111446804_T_C,14_100710432_G_A,14_105292861_C_T,17_59163938_G_A,19_2059166_T_C,20_45345427_C_T,3_128633535_C_T,3_47004356_C_T,4_104884951_A_T,5_1285859_C_A,8_105569300_A_T,9_4744743_T_C	0.0121366	2.7e-05	TRUE	5.47e-83	0.00479029	0.00678876	0.496532	16.3352	16.2882	15.5604	16.287	0.000734491	11	11	10	11	11	0.129137	0.130764	0.112927	0.130806	1	NA	NA	NA	NA	NA	NA	NA	NA	NA	NA	NA	NA	NA	NA	NA	NA	NA	NA	NA	NA	NA	NA	NA	NA	NA	NA	NA	NA	NA	NA	NA	NA	NA	NA	NA	NA	NA	NA	NA	NA	PRSS57	0.27666	12	0.026943	0.0247672	Ivw(FixedEffects)	PRSS57_8351_17	SeqId.8351-17	SomaScan v4	NA	NA	NA	NA
PSRC1	Q6PGN9	24472	TRANS	Depression_iPSYCH_2023	UKBB-PPP_Specific	NA,+	NA	0.408449	0.408449	UKBB_PPP	UKBB_PPP	1.55242	2781.94	NA	NA	NA	NA	NA	NA	NA	NA	NA	NA	NA	NA	NA	NA	NA	NA	NA	NA	NA	NA	NA	NA	NA	NA	NA	NA	NA	NA	NA	NA	NA	NA	NA	NA	NA	random	0.408449	0.0324407	0.0392447	-0.0444775	0.109359	FALSE	FALSE	0.05	12.9345008418062,0.0737204383718322	1.35933	8	10_63188924_T_C,17_76444468_C_T,19_44913484_C_T,20_32851058_T_G,20_59022590_A_G,3_56815721_T_C,4_83002350_T_C,6_1945667_C_A	0.0114349	2.29e-05	TRUE	9.73e-74	0.0152128	0.00962333	0.165	13.9703	13.9197	9.8625	13.9178	0.000355838	7	7	6	7	7	0.0517126	0.0526276	0.130563	0.0526625	1	0.233882	8	0.0337517	0.0283528	Ivw(FixedEffects)	NA	NA	NA	NA	NA	NA	NA	NA	NA	PSRC1:Q6PGN9:Oncology	OID21169	Oncology	Olink Explore
MRAP	Q8TCY5	1304	TRANS	Cognition_Meta	deCODE_Specific	+,NA	NA	0.408534	0.408534	deCODE	deCODE	0.990929	2782.53	random	0.408534	0.0411413	0.0497792	-0.0564241	0.138707	FALSE	FALSE	0.05	14.4577780347028,0.00234385116815298	2.19528	4	1_196695521_C_T,2_3592552_C_T,3_165730791_T_G,3_165760452_G_T	0.00938816	0.00011319	TRUE	8.66e-50	-0.0191063	0.00514041	0.0653669	16.3189	NA	2.06371	16.2	0.000259144	3	NA	2	3	3	0.000975401	NA	0.356345	0.00103178	0.999999	NA	NA	NA	NA	NA	NA	NA	NA	NA	NA	NA	NA	NA	NA	NA	NA	NA	NA	NA	NA	NA	NA	NA	NA	NA	NA	NA	NA	NA	NA	NA	NA	NA	NA	NA	NA	NA	NA	NA	NA	MRAP	0.0812133	4	0.0385677	0.0221184	Ivw(FixedEffects)	MRAP_7895_108	SeqId.7895-108	SomaScan v4	NA	NA	NA	NA
NTN1	O95631	8029	CIS	Cognition_Meta	deCODE_Specific	-,NA	NA	0.744465	0.744465	deCODE	deCODE	1.33661	2782.81	random	0.744465	-0.00407621	0.0125058	-0.0285871	0.0204347	FALSE	FALSE	0.05	15.296947856572,0.0323758609234557	1.47827	8	17_8163465_A_G,17_8922013_C_T,17_8958690_A_C,17_9075524_A_T,17_9178358_T_C,17_9240547_A_G,17_9300243_A_G,17_9861461_G_A	0.0443414	9.27e-05	TRUE	2.47e-274	-0.0052145	0.00394556	0.234453	19.1764	19.1724	14.8527	19.1724	0.000333825	7	7	6	7	7	0.00765222	0.00766412	0.021434	0.00766423	1	NA	NA	NA	NA	NA	NA	NA	NA	NA	NA	NA	NA	NA	NA	NA	NA	NA	NA	NA	NA	NA	NA	NA	NA	NA	NA	NA	NA	NA	NA	NA	NA	NA	NA	NA	NA	NA	NA	NA	NA	NTN1	0.519205	8	-0.0054314	0.00842638	Ivw(FixedEffects)	NTN1_6649_51	SeqId.6649-51	SomaScan v4	NA	NA	NA	NA
COQ7	Q99807	2244	CIS	Cognition_Meta	UKBB-PPP_Specific	NA,+	NA	0.744479	0.744479	UKBB_PPP	UKBB_PPP	1.33599	2782.86	NA	NA	NA	NA	NA	NA	NA	NA	NA	NA	NA	NA	NA	NA	NA	NA	NA	NA	NA	NA	NA	NA	NA	NA	NA	NA	NA	NA	NA	NA	NA	NA	NA	NA	NA	fixed	0.744479	0.00861384	0.0264287	-0.0431855	0.0604132	FALSE	FALSE	0.05	NA	1	1	16_19073976_C_T	0.00720658	4.98e-07	TRUE	3.27e-46	NA	NA	NA	NA	NA	NA	NA	NA	NA	NA	NA	NA	NA	NA	NA	NA	NA	NA	0.744425	1	0.00861384	0.0264228	Wald ratio	NA	NA	NA	NA	NA	NA	NA	NA	NA	COQ7:Q99807:Cardiometabolic_II	OID30217	Cardiometabolic_II	Olink Explore
PHYKPL	Q8IUZ5	28249	CIS	BIP_PGC3_noukb	UKBB-PPP_Specific	NA,-	NA	0.744498	0.744498	UKBB_PPP	UKBB_PPP	1.31332	2782.93	NA	NA	NA	NA	NA	NA	NA	NA	NA	NA	NA	NA	NA	NA	NA	NA	NA	NA	NA	NA	NA	NA	NA	NA	NA	NA	NA	NA	NA	NA	NA	NA	NA	NA	NA	fixed	0.744498	-0.021301	0.0653602	-0.149405	0.106803	FALSE	FALSE	0.05	2.50830637589856,0.28531735612957	1.11989	3	5_178232428_C_A,5_178289035_C_T,5_178317495_C_A	0.011976	7.97e-06	TRUE	2.43e-77	0.0116894	0.0604351	0.878366	2.54383	2.54314	2.45209	2.54314	0.00221962	2	2	1	2	2	0.280295	0.280391	0.117369	0.280391	0.998891	0.735384	3	-0.0220227	0.0651615	Ivw(FixedEffects)	NA	NA	NA	NA	NA	NA	NA	NA	NA	PHYKPL:Q8IUZ5:Inflammation_II	OID30634	Inflammation_II	Olink Explore
ITGAV	P06756	6150	CIS	PGC3_SCZ_NoUKB	UKBB-PPP_Specific	NA,+	NA	0.744575	0.744575	UKBB_PPP	UKBB_PPP	1.32597	2783.22	NA	NA	NA	NA	NA	NA	NA	NA	NA	NA	NA	NA	NA	NA	NA	NA	NA	NA	NA	NA	NA	NA	NA	NA	NA	NA	NA	NA	NA	NA	NA	NA	NA	NA	NA	fixed	0.744575	0.0186117	0.0571258	-0.0933529	0.130576	FALSE	FALSE	0.05	0.00210512442461587,0.963404591956418	0.0458816	2	2_186667646_T_G,2_186845177_A_T	0.0134524	7.58e-07	TRUE	3.23e-82	NA	NA	NA	0.002106	0.00210547	NA	0.00210547	1.8e-07	1	1	NA	1	1	0.963397	0.963402	NA	0.963402	0.999661	0.744542	2	0.0186119	0.057119	Ivw(FixedEffects)	NA	NA	NA	NA	NA	NA	NA	NA	NA	ITGAV:P06756:Oncology	OID21416	Oncology	Olink Explore
MAPK13	O15264	6875	CIS	Depression_iPSYCH_2023	BOTH	-,-	0.891873	0.744626	0.891873	deCODE	metap	1.33305	2783.41	fixed	0.744626	-0.0129661	0.0398059	-0.0909842	0.065052	FALSE	FALSE	0.05	NA	1	1	6_36145821_G_A	0.00441317	1.52e-07	TRUE	8.06e-34	NA	NA	NA	NA	NA	NA	NA	NA	NA	NA	NA	NA	NA	NA	NA	NA	NA	NA	fixed	0.768999	-0.0227853	0.0775844	-0.174848	0.129277	FALSE	FALSE	0.05	NA	1	1	6_36130414_C_A	0.00181223	2.17e-07	TRUE	2.19e-13	NA	NA	NA	NA	NA	NA	NA	NA	NA	NA	NA	NA	NA	NA	NA	NA	NA	NA	0.768836	1	-0.0227853	0.077528	Wald ratio	MAPK13	0.744543	1	-0.0129661	0.0397924	Wald ratio	MAPK13_5006_71	SeqId.5006-71	SomaScan v4	MAPK13:O15264:Oncology_II	OID31205	Oncology_II	Olink Explore
FGF9	P31371	3687	TRANS	BIP_PGC3_noukb	UKBB-PPP_Specific	NA,-	NA	0.408698	0.408698	UKBB_PPP	UKBB_PPP	0.835427	2783.64	NA	NA	NA	NA	NA	NA	NA	NA	NA	NA	NA	NA	NA	NA	NA	NA	NA	NA	NA	NA	NA	NA	NA	NA	NA	NA	NA	NA	NA	NA	NA	NA	NA	NA	NA	fixed	0.408698	-0.105937	0.128224	-0.357252	0.145378	FALSE	FALSE	0.05	0.27603271806238,0.871084441531691	0.371506	3	1_160380111_A_C,5_76707657_A_G,6_6941508_A_G	0.0030192	2.79e-06	TRUE	3.08e-20	0.00374927	0.0186019	0.873384	0.278169	0.276053	0.237546	0.276046	2.99e-05	2	2	1	2	2	0.870154	0.871076	0.625984	0.871079	0.999985	0.40393	3	-0.106486	0.127586	Ivw(FixedEffects)	NA	NA	NA	NA	NA	NA	NA	NA	NA	FGF9:P31371:Oncology_II	OID31193	Oncology_II	Olink Explore
TSTD1	Q8NFU3	35410	CIS	BIP_PGC3_noukb	deCODE_Specific	+,NA	NA	0.744735	0.744735	deCODE	deCODE	1.31312	2783.82	fixed	0.744735	0.0108933	0.0334572	-0.0546817	0.0764683	FALSE	FALSE	0.05	1.76282365468052,0.414197723016477	0.938835	3	1_160982042_G_A,1_161214307_A_G,1_161735957_G_A	0.0286618	5.4e-06	TRUE	3.2e-200	-0.023743	0.0176378	0.406748	1.81221	NA	0.000106489	1.81202	0.000369207	2	NA	1	2	2	0.404096	NA	0.991766	0.404133	0.999815	NA	NA	NA	NA	NA	NA	NA	NA	NA	NA	NA	NA	NA	NA	NA	NA	NA	NA	NA	NA	NA	NA	NA	NA	NA	NA	NA	NA	NA	NA	NA	NA	NA	NA	NA	NA	NA	NA	NA	NA	TSTD1	0.750873	3	0.0106125	0.0334265	Ivw(FixedEffects)	TSTD1_19277_4	SeqId.19277-4	SomaScan v4	NA	NA	NA	NA
UNC5B	Q8IZJ1	12568	CIS	Cognition_Meta	deCODE_Specific	+,NA	NA	0.744876	0.744876	deCODE	deCODE	1.33606	2784.35	random	0.744876	0.00772046	0.0237259	-0.0387814	0.0542224	FALSE	FALSE	0.05	5.61293729424233,0.345720746079026	1.05952	6	10_70422278_A_G,10_70783823_A_G,10_71231074_G_A,10_71284403_G_A,10_71297603_A_T,10_71398299_G_A	0.0102182	3.39e-05	TRUE	9.87e-61	0.0049269	0.00527268	0.402987	5.85033	5.84784	4.8021	5.8478	0.00109462	5	5	4	5	5	0.321056	0.321308	0.308213	0.321312	1	NA	NA	NA	NA	NA	NA	NA	NA	NA	NA	NA	NA	NA	NA	NA	NA	NA	NA	NA	NA	NA	NA	NA	NA	NA	NA	NA	NA	NA	NA	NA	NA	NA	NA	NA	NA	NA	NA	NA	NA	UNC5B	0.694688	6	0.0087192	0.0222144	Ivw(FixedEffects)	UNC5B_15394_79	SeqId.15394-79	SomaScan v4	NA	NA	NA	NA
ANXA6	P08133	544	TRANS	Cognition_Meta	deCODE_Specific	+,NA	NA	0.408825	0.408825	deCODE	deCODE	0.991281	2784.51	random	0.408825	0.0548824	0.0664466	-0.0753505	0.185115	FALSE	FALSE	0.05	28.8352790716794,2.4251960723571e-06	3.10028	4	10_63311455_C_A,19_55050202_T_C,4_73980944_C_A,8_105569300_A_T	0.00821825	0.000204436	TRUE	1.62e-40	-0.00915173	0.0205408	0.699515	33.512	NA	30.4861	32.4193	0.000380163	3	NA	2	3	3	2.51e-07	NA	2.4e-07	4.27e-07	0.999998	NA	NA	NA	NA	NA	NA	NA	NA	NA	NA	NA	NA	NA	NA	NA	NA	NA	NA	NA	NA	NA	NA	NA	NA	NA	NA	NA	NA	NA	NA	NA	NA	NA	NA	NA	NA	NA	NA	NA	NA	ANXA6	0.00180815	4	0.0631645	0.0202447	Ivw(FixedEffects)	ANXA6_5335_73	SeqId.5335-73	SomaScan v4	NA	NA	NA	NA
GLRX2	Q9NS18	16065	CIS	Depression_iPSYCH_2023	deCODE_Specific	-,NA	NA	0.744937	0.744937	deCODE	deCODE	1.33297	2784.57	fixed	0.744937	-0.00657973	0.0202253	-0.0462205	0.033061	FALSE	FALSE	0.05	3.15032769649948,0.2069736376345	1.25506	3	1_192571314_G_A,1_193105381_A_G,1_193447083_T_G	0.0284935	5.02e-06	TRUE	2.44e-208	0.0159602	0.0234247	0.619242	3.23163	3.23121	2.20706	3.23121	0.000718608	2	2	1	2	2	0.198728	0.19877	0.137381	0.19877	0.999641	NA	NA	NA	NA	NA	NA	NA	NA	NA	NA	NA	NA	NA	NA	NA	NA	NA	NA	NA	NA	NA	NA	NA	NA	NA	NA	NA	NA	NA	NA	NA	NA	NA	NA	NA	NA	NA	NA	NA	NA	GLRX2	0.752836	3	-0.00635624	0.0201849	Ivw(FixedEffects)	GLRX2_12486_8	SeqId.12486-8	SomaScan v4	NA	NA	NA	NA
MESD	Q14696	13520	CIS	Depression_iPSYCH_2023	BOTH	+,+	0.914454	0.744983	0.914454	deCODE	metap	1.33241	2784.75	fixed	0.744983	0.0302587	0.0930289	-0.152074	0.212592	FALSE	FALSE	0.05	NA	1	1	15_81047030_A_G	0.000890891	1.64e-07	TRUE	6.74e-08	NA	NA	NA	NA	NA	NA	NA	NA	NA	NA	NA	NA	NA	NA	NA	NA	NA	NA	fixed	0.826855	0.0231515	0.105842	-0.184294	0.230597	FALSE	FALSE	0.05	NA	1	1	15_80959103_T_C	0.00093554	6.89e-08	TRUE	5.54e-08	NA	NA	NA	NA	NA	NA	NA	NA	NA	NA	NA	NA	NA	NA	NA	NA	NA	NA	0.826726	1	0.0231515	0.105761	Wald ratio	MESDC2	0.744569	1	0.0302587	0.0928726	Wald ratio	MESDC2_15299_102	SeqId.15299-102	SomaScan v4	MESD:Q14696:Neurology	OID21099	Neurology	Olink Explore
EVA1C	P58658	13239	CIS	PGC3_SCZ_NoUKB	deCODE_Specific	+,NA	NA	0.745036	0.745036	deCODE	deCODE	1.32616	2784.94	fixed	0.745036	0.0375128	0.115356	-0.188581	0.263606	FALSE	FALSE	0.05	NA	1	1	21_32513268_T_C	0.00209773	6.75e-07	TRUE	1.79e-14	NA	NA	NA	NA	NA	NA	NA	NA	NA	NA	NA	NA	NA	NA	NA	NA	NA	NA	NA	NA	NA	NA	NA	NA	NA	NA	NA	NA	NA	NA	NA	NA	NA	NA	NA	NA	NA	NA	NA	NA	NA	NA	NA	NA	NA	NA	NA	NA	NA	NA	NA	NA	NA	NA	NA	NA	NA	NA	EVA1C	0.74486	1	0.0375128	0.115274	Wald ratio	EVA1C_8877_22	SeqId.8877-22	SomaScan v4	NA	NA	NA	NA
ST3GAL1	Q11201	10862	TRANS	BIP_PGC3_noukb	BOTH	-,-	0.629939	0.409014	0.672193	UKBB_PPP	deCODE	0.835822	2785.79	random	0.672193	-0.0290907	0.0687496	-0.163837	0.105656	FALSE	FALSE	0.05	3.03939460500512,0.69391222281112	0.779666	6	1_109278685_G_T,10_17833858_T_G,19_51810615_T_C,2_62292900_T_C,8_132253445_C_T,9_133352207_T_A	0.00973088	9.7e-06	TRUE	4.38e-65	-0.0174609	0.0191139	0.412652	3.11599	3.11396	2.28147	3.11394	0.00110678	5	5	4	5	5	0.68211	0.682421	0.684145	0.682424	1	random	0.409014	-0.0455266	0.0551417	-0.153602	0.0625491	FALSE	FALSE	0.05	13.4452023665584,0.143474158629631	1.22226	10	1_109274968_G_T,1_161658666_C_T,10_17833858_T_G,14_94378610_C_T,14_94380925_T_A,19_51810615_T_C,2_62293802_A_G,2_62425585_T_A,3_58454509_T_C,6_135100038_C_T	0.0277843	5.19e-05	TRUE	1.48e-171	-0.00635274	0.0123517	0.62093	14.3048	14.2874	13.8469	14.2875	0.00364759	9	9	8	9	9	0.111889	0.112464	0.0858436	0.112461	1	0.293199	10	-0.0470321	0.0447444	Ivw(FixedEffects)	ST3GAL1	0.660133	6	-0.0300648	0.0683711	Ivw(FixedEffects)	ST3GAL1_5657_28	SeqId.5657-28	SomaScan v4	ST3GAL1:Q11201:Oncology	OID21322	Oncology	Olink Explore
CCL8	P80075	10635	TRANS	Depression_iPSYCH_2023	BOTH	+,+	0.706521	0.409014	0.830644	deCODE	UKBB_PPP	1.55371	2785.8	random	0.409014	0.0125088	0.0151506	-0.0171859	0.0422034	FALSE	FALSE	0.05	20.1370872170326,0.449384143046859	1.00342	21	1_159205564_G_A,11_47370397_G_A,17_14980479_C_T,17_19812269_T_C,17_21398128_T_C,17_28470380_G_A,17_29457291_T_G,17_31565822_A_G,17_31680729_G_A,17_31810446_A_G,17_32569738_T_C,17_32958493_C_T,17_33152682_G_A,17_33164761_G_A,17_33175686_C_T,17_33258950_G_A,17_35354769_A_T,17_35502703_C_T,17_35627542_A_G,17_39115675_C_T,17_39213163_G_A	0.034932	3.49e-05	TRUE	1.31e-246	0.00172195	0.00312836	0.588437	20.8788	20.8681	20.5511	20.8693	0.00408117	20	20	19	20	20	0.404296	0.40493	0.362125	0.404858	1	random	0.830644	0.00348043	0.0162732	-0.0284144	0.0353753	FALSE	FALSE	0.05	20.0797012581304,0.389796615009783	1.02802	20	1_159205564_G_A,1_247876149_C_T,10_63344740_A_G,11_47358789_G_T,12_6171566_C_T,15_64291554_C_T,16_81837364_C_T,17_5356361_C_A,19_3422263_G_A,19_55027704_T_G,2_224010157_G_A,3_123114156_C_T,3_18209017_C_A,3_184032217_T_C,6_70633133_T_C,7_30467764_T_C,7_80604927_G_T,8_115646356_G_T,8_58856561_G_A,9_132986603_T_C	0.0511097	3.23e-05	TRUE	0	8.6e-05	0.00198576	0.965925	21.4226	21.4217	21.4204	21.4221	0.000524233	19	19	18	19	19	0.313926	0.313976	0.258737	0.313954	1	0.782117	20	0.00435239	0.0157376	Ivw(FixedEffects)	CCL8	0.392285	21	0.0128243	0.0149907	Ivw(FixedEffects)	CCL8_13748_4	SeqId.13748-4	SomaScan v4	CCL8:P80075:Oncology	OID21466	Oncology	Olink Explore
EGFL7	Q9UHF1	20594	CIS	Depression_iPSYCH_2023	UKBB-PPP_Specific	NA,+	NA	0.745307	0.745307	UKBB_PPP	UKBB_PPP	1.33236	2785.96	NA	NA	NA	NA	NA	NA	NA	NA	NA	NA	NA	NA	NA	NA	NA	NA	NA	NA	NA	NA	NA	NA	NA	NA	NA	NA	NA	NA	NA	NA	NA	NA	NA	NA	NA	fixed	0.745307	0.00860167	0.0264802	-0.0432987	0.060502	FALSE	FALSE	0.05	4.17452300900848,0.041036112227924	2.04316	2	9_136656051_G_T,9_136715305_G_A	0.0145893	7.06e-06	TRUE	3.8e-98	NA	NA	NA	4.66919	4.66789	NA	4.66788	0.000297763	1	1	NA	1	1	0.0307083	0.0307316	NA	0.0307318	0.986233	0.69776	2	0.010243	0.026376	Ivw(FixedEffects)	NA	NA	NA	NA	NA	NA	NA	NA	NA	EGFL7:Q9UHF1:Oncology	OID21252	Oncology	Olink Explore
NTRK1	P04629	8031	TRANS	Cognition_Meta	deCODE_Specific	+,NA	NA	0.409042	0.409042	deCODE	deCODE	0.991453	2785.98	random	0.409042	0.0141924	0.0171908	-0.019501	0.0478859	FALSE	FALSE	0.05	8.79647770982001,0.267600333927508	1.121	8	1_196701988_G_A,19_10181296_A_G,2_2741021_C_T,2_2894375_G_A,2_3592552_C_T,2_3646069_A_T,2_3652301_G_T,2_4709130_G_T	0.0214492	5.8e-05	TRUE	2.43e-127	0.0121718	0.0042206	0.0279154	10.5997	10.5821	2.28291	10.5829	0.000705141	7	7	6	7	7	0.157056	0.157916	0.891929	0.157874	1	NA	NA	NA	NA	NA	NA	NA	NA	NA	NA	NA	NA	NA	NA	NA	NA	NA	NA	NA	NA	NA	NA	NA	NA	NA	NA	NA	NA	NA	NA	NA	NA	NA	NA	NA	NA	NA	NA	NA	NA	NTRK1	0.279244	8	0.0164764	0.0152275	Ivw(FixedEffects)	NTRK1_3477_63	SeqId.3477-63	SomaScan v4	NA	NA	NA	NA
DLK2	Q6UY11	21113	TRANS	PGC3_SCZ_NoUKB	deCODE_Specific	-,NA	NA	0.409049	0.409049	deCODE	deCODE	0.887837	2786.03	random	0.409049	-0.053935	0.0653307	-0.181981	0.0741109	FALSE	FALSE	0.05	1.65524371878639,0.646929540877431	0.742797	4	1_179504138_T_C,16_20381010_G_A,2_27508073_T_C,9_133227766_C_T	0.0060326	1.75e-05	TRUE	9.31e-36	0.0249712	0.0204561	0.346577	1.69095	NA	0.200787	1.68635	0.00037857	3	NA	2	3	3	0.638947	NA	0.904481	0.639972	0.999998	NA	NA	NA	NA	NA	NA	NA	NA	NA	NA	NA	NA	NA	NA	NA	NA	NA	NA	NA	NA	NA	NA	NA	NA	NA	NA	NA	NA	NA	NA	NA	NA	NA	NA	NA	NA	NA	NA	NA	NA	DLK2	0.39961	4	-0.0547972	0.0650552	Ivw(FixedEffects)	DLK2_9359_9	SeqId.9359-9	SomaScan v4	NA	NA	NA	NA
GIPC3	Q8TF64	18183	CIS	Depression_iPSYCH_2023	UKBB-PPP_Specific	NA,-	NA	0.74541	0.74541	UKBB_PPP	UKBB_PPP	1.3319	2786.34	NA	NA	NA	NA	NA	NA	NA	NA	NA	NA	NA	NA	NA	NA	NA	NA	NA	NA	NA	NA	NA	NA	NA	NA	NA	NA	NA	NA	NA	NA	NA	NA	NA	NA	NA	fixed	0.74541	-0.0059061	0.0181895	-0.0415569	0.0297447	FALSE	FALSE	0.05	NA	1	1	19_3581100_T_C	0.0265448	1.56e-07	TRUE	3.13e-190	NA	NA	NA	NA	NA	NA	NA	NA	NA	NA	NA	NA	NA	NA	NA	NA	NA	NA	0.745398	1	-0.0059061	0.0181887	Wald ratio	NA	NA	NA	NA	NA	NA	NA	NA	NA	GIPC3:Q8TF64:Oncology_II	OID31507	Oncology_II	Olink Explore
ETFA	P13804	3481	TRANS	PGC3_SCZ_NoUKB	deCODE_Specific	+,NA	NA	0.409105	0.409105	deCODE	deCODE	0.887676	2786.42	random	0.409105	0.0457741	0.0554522	-0.0629102	0.154458	FALSE	FALSE	0.05	22.2127450406208,0.00233446834523165	1.78136	8	1_196695521_C_T,1_196813906_A_C,17_28367840_G_A,19_6716268_G_A,2_27563321_A_T,3_165761011_C_T,4_72332725_T_C,4_76146272_A_G	0.0318215	0.000185443	TRUE	1.46e-174	-0.0181683	0.0182971	0.359071	25.9702	25.9414	22.3049	25.9411	0.0146512	7	7	6	7	7	0.000509887	0.000515948	0.00106607	0.000516027	1	NA	NA	NA	NA	NA	NA	NA	NA	NA	NA	NA	NA	NA	NA	NA	NA	NA	NA	NA	NA	NA	NA	NA	NA	NA	NA	NA	NA	NA	NA	NA	NA	NA	NA	NA	NA	NA	NA	NA	NA	ETFA	0.180761	8	0.0413127	0.0308669	Ivw(FixedEffects)	ETFA_17435_43	SeqId.17435-43	SomaScan v4	NA	NA	NA	NA
POLR2K	P53803	9198	TRANS	BIP_PGC3_noukb	deCODE_Specific	+,NA	NA	0.409126	0.409126	deCODE	deCODE	0.835801	2786.56	fixed	0.409126	0.144445	0.174993	-0.198535	0.487425	FALSE	FALSE	0.05	NA	1	1	10_16814686_A_G	0.00128287	1.97e-06	TRUE	6.71e-10	NA	NA	NA	NA	NA	NA	NA	NA	NA	NA	NA	NA	NA	NA	NA	NA	NA	NA	NA	NA	NA	NA	NA	NA	NA	NA	NA	NA	NA	NA	NA	NA	NA	NA	NA	NA	NA	NA	NA	NA	NA	NA	NA	NA	NA	NA	NA	NA	NA	NA	NA	NA	NA	NA	NA	NA	NA	NA	POLR2K	0.405579	1	0.144445	0.173675	Wald ratio	POLR2K_19134_66	SeqId.19134-66	SomaScan v4	NA	NA	NA	NA
RP2	O75695	10274	TRANS	Depression_iPSYCH_2023	UKBB-PPP_Specific	NA,+	NA	0.409161	0.409161	UKBB_PPP	UKBB_PPP	1.5534	2786.8	NA	NA	NA	NA	NA	NA	NA	NA	NA	NA	NA	NA	NA	NA	NA	NA	NA	NA	NA	NA	NA	NA	NA	NA	NA	NA	NA	NA	NA	NA	NA	NA	NA	NA	NA	random	0.409161	0.0349631	0.0423605	-0.0480619	0.117988	FALSE	FALSE	0.05	7.13888129499007,0.128728486738981	1.33593	5	19_44908684_T_C,3_56815721_T_C,5_132497907_C_T,7_106698018_G_A,9_93148226_T_C	0.0100643	1.33e-05	TRUE	2.41e-67	-0.00463474	0.00665952	0.536526	7.61256	7.58308	6.55435	7.58239	0.000154215	4	4	3	4	4	0.106847	0.108101	0.0875437	0.108131	1	0.253335	5	0.035777	0.0313205	Ivw(FixedEffects)	NA	NA	NA	NA	NA	NA	NA	NA	NA	RP2:O75695:Oncology	OID21302	Oncology	Olink Explore
GFRA2	O00451	4244	TRANS	BIP_PGC3_noukb	BOTH	+,+	0.520139	0.409171	0.520139	UKBB_PPP	metap	0.83564	2786.86	random	0.486143	0.0440803	0.0632923	-0.0799703	0.168131	FALSE	FALSE	0.05	18.2719631430249,0.107678855726863	1.23396	13	11_126378312_C_T,17_69085137_A_G,17_7176750_A_G,19_43648948_A_G,19_48703205_C_T,2_134206291_C_A,2_85195695_C_T,3_98724804_A_G,5_71369699_T_A,8_19842733_T_G,8_22704371_G_A,8_22925657_C_A,9_137074738_T_C	0.015795	5.94e-05	TRUE	3.11e-100	0.0027866	0.0138469	0.844181	19.9288	19.9082	19.8557	19.9105	0.00920307	12	12	11	12	12	0.068445	0.0688427	0.0473595	0.068798	1	random	0.409171	0.050201	0.0608236	-0.0690111	0.169413	FALSE	FALSE	0.05	8.30592469117642,0.503634592598043	0.960667	10	1_212327091_C_T,10_100315722_G_A,10_95858186_G_A,11_47357856_C_T,17_7176274_C_A,19_54255803_T_C,2_134206321_A_G,4_102267552_C_T,5_70971263_C_T,9_137074738_T_C	0.0149841	2.71e-05	TRUE	2.08e-94	-0.0139063	0.0104161	0.218591	8.7545	8.74122	6.97206	8.74106	0.00201345	9	9	8	9	9	0.460238	0.461497	0.539651	0.461512	1	0.380009	10	0.0529333	0.0602968	Ivw(FixedEffects)	GFRA2	0.40739	13	0.041868	0.050535	Ivw(FixedEffects)	GFRA2_2515_14	SeqId.2515-14	SomaScan v4	GFRA2:O00451:Oncology	OID21330	Oncology	Olink Explore
CD109	Q6YHK3	21685	TRANS	PGC3_SCZ_NoUKB	BOTH	+,+	0.667379	0.409204	0.745778	deCODE	UKBB_PPP	0.887608	2787.09	random	0.409204	0.0168804	0.0204538	-0.0232083	0.0569691	FALSE	FALSE	0.05	65.1594096576065,0.0407829599609223	1.17744	48	1_196748023_C_T,10_17833858_T_G,17_46286266_A_C,17_7176997_C_T,19_7766340_A_T,6_54693891_A_C,6_66429233_T_C,6_67182450_T_C,6_67273576_T_C,6_68224789_A_G,6_68314738_T_C,6_70258241_A_G,6_70607584_C_A,6_70734488_C_T,6_70787365_A_G,6_70995776_T_C,6_71696521_C_T,6_71808285_T_C,6_72326752_G_A,6_74698173_A_C,6_74707014_A_C,6_74750953_A_G,6_74752732_C_T,6_74854317_G_A,6_75014235_C_T,6_75253237_G_A,6_75295536_G_T,6_76482404_A_G,6_76942697_G_A,6_77309233_A_G,6_79348911_T_G,6_80000761_T_A,6_80166269_A_G,6_80491867_T_C,6_81357468_C_T,6_82123911_G_A,6_82772460_A_G,6_83971151_A_C,6_85027725_C_T,6_85588438_G_A,6_86153874_A_G,6_8839039_G_A,7_14807238_G_T,9_131966054_G_A,9_132466382_G_A,9_133158977_G_A,9_133163943_G_A,9_133266772_C_T	0.10999	0.000614862	TRUE	0	0.0121679	0.0053008	0.0263148	81.6597	81.6276	73.2671	81.6328	0.0457737	47	47	46	47	47	0.00128787	0.0012977	0.006451	0.0012961	1	random	0.745778	0.0126044	0.0388772	-0.0635935	0.0888023	FALSE	FALSE	0.05	57.1733447306212,0.000158313339389852	1.54345	25	10_17833858_T_G,11_126362442_C_T,12_70719307_T_C,14_74745272_T_C,15_31413206_A_C,17_28367840_G_A,17_46279028_T_G,17_7176997_C_T,19_43648948_A_G,19_7766280_A_G,2_27508073_T_C,6_74698173_A_C,6_74703298_G_A,6_74703439_T_C,6_74710467_C_T,6_74710919_G_A,6_74725345_A_G,6_74764190_C_T,6_74790770_T_C,6_74803456_A_G,6_74822625_A_G,6_74868403_G_A,7_12222285_G_A,9_133253728_A_T,9_133523101_C_T	0.0759225	0.000513331	TRUE	0	0.00427472	0.00558413	0.451751	71.6305	71.6214	69.8508	71.6243	0.0330119	24	24	23	24	24	1.23e-06	1.24e-06	1.28e-06	1.24e-06	1	0.522766	25	0.0159495	0.0249567	Ivw(FixedEffects)	CD109	0.210111	48	0.0215967	0.0172324	Ivw(FixedEffects)	CD109_3290_50	SeqId.3290-50	SomaScan v4	CD109:Q6YHK3:Neurology	OID21108	Neurology	Olink Explore
PCSK9	Q8NBP7	20001	TRANS	PGC3_SCZ_NoUKB	BOTH	+,+	0.62372	0.409234	0.660143	UKBB_PPP	deCODE	0.887389	2787.29	random	0.660143	0.032477	0.0738592	-0.112284	0.177238	FALSE	FALSE	0.05	15.1855907869364,0.0336926395713891	1.47288	8	1_56329898_A_G,10_63444048_A_G,11_61820833_A_G,16_72045758_C_T,19_11079398_G_A,19_19268740_C_T,2_21041028_G_A,2_27375230_T_C	0.0102058	0.000105576	TRUE	5.83e-54	-0.00252173	0.0165595	0.883956	16.1206	16.0993	16.0585	16.0984	0.00174504	7	7	6	7	7	0.024037	0.0242244	0.0134432	0.0242324	1	random	0.409234	0.0408506	0.0495012	-0.0561701	0.137871	FALSE	FALSE	0.05	28.9928964234336,0.0239840625654844	1.34613	17	1_62620326_T_A,11_61826344_C_T,11_75739531_T_C,12_69244067_T_C,15_58386521_T_C,15_58438299_C_T,19_11086210_T_C,19_19268740_C_T,19_19347579_A_G,19_44908822_C_T,2_145791747_T_A,2_21042269_C_A,2_27508073_T_C,3_122752984_G_A,4_68625738_T_C,7_21631228_G_A,8_125466208_T_C	0.0279765	0.000203704	TRUE	2.44e-147	-0.0032001	0.0113053	0.780998	31.2128	31.1642	31.0469	31.1744	0.0031007	16	16	15	16	16	0.0126385	0.0128212	0.00865869	0.0127824	1	0.227718	17	0.0436362	0.0361749	Ivw(FixedEffects)	PCSK9	0.473077	8	0.0352433	0.0491209	Ivw(FixedEffects)	PCSK9_5231_79	SeqId.5231-79	SomaScan v4	PCSK9:Q8NBP7:Cardiometabolic	OID20235	Cardiometabolic	Olink Explore
AMH	P03971	464	TRANS	BIP_PGC3_noukb	deCODE_Specific	+,NA	NA	0.409307	0.409307	deCODE	deCODE	0.835668	2787.79	random	0.409307	0.0250345	0.0303406	-0.0344321	0.0845011	FALSE	FALSE	0.05	8.33650610548351,0.682880549447539	0.870554	12	11_10174158_G_A,11_10463640_A_G,11_4890925_G_A,11_5518440_C_T,11_6262548_T_C,11_6280383_G_T,11_6303448_T_C,11_6432102_T_C,11_6511260_T_C,11_7561381_C_T,11_7900470_G_A,2_159707684_A_G	0.0483161	2.94e-05	TRUE	0	0.00132962	0.00733951	0.859862	8.59876	8.59531	8.56594	8.59533	0.00626696	11	11	10	11	11	0.658874	0.659191	0.573731	0.659189	1	NA	NA	NA	NA	NA	NA	NA	NA	NA	NA	NA	NA	NA	NA	NA	NA	NA	NA	NA	NA	NA	NA	NA	NA	NA	NA	NA	NA	NA	NA	NA	NA	NA	NA	NA	NA	NA	NA	NA	NA	AMH	0.410969	12	0.02488	0.0302606	Ivw(FixedEffects)	AMH_4923_79	SeqId.4923-79	SomaScan v4	NA	NA	NA	NA
CCL18	P55774	10616	CIS	BIP_PGC3_noukb	deCODE_Specific	+,NA	NA	0.745878	0.745878	deCODE	deCODE	1.31452	2788.09	fixed	0.745878	0.0464264	0.143256	-0.234351	0.327204	FALSE	FALSE	0.05	NA	1	1	17_35151826_T_C	0.00165552	2.92e-07	TRUE	5.89e-13	NA	NA	NA	NA	NA	NA	NA	NA	NA	NA	NA	NA	NA	NA	NA	NA	NA	NA	NA	NA	NA	NA	NA	NA	NA	NA	NA	NA	NA	NA	NA	NA	NA	NA	NA	NA	NA	NA	NA	NA	NA	NA	NA	NA	NA	NA	NA	NA	NA	NA	NA	NA	NA	NA	NA	NA	NA	NA	CCL18	0.745658	1	0.0464264	0.143128	Wald ratio	CCL18_3044_3	SeqId.3044-3	SomaScan v4	NA	NA	NA	NA
BGLAP	P02818	1043	CIS	Cognition_Meta	UKBB-PPP_Specific	NA,+	NA	0.74589	0.74589	UKBB_PPP	UKBB_PPP	1.33724	2788.14	NA	NA	NA	NA	NA	NA	NA	NA	NA	NA	NA	NA	NA	NA	NA	NA	NA	NA	NA	NA	NA	NA	NA	NA	NA	NA	NA	NA	NA	NA	NA	NA	NA	NA	NA	fixed	0.74589	0.00955774	0.0294934	-0.0482482	0.0673637	FALSE	FALSE	0.05	1.17425648601583,0.278528370246075	1.08363	2	1_156271910_T_C,1_156346950_T_C	0.00601559	7.01e-06	TRUE	1.85e-37	NA	NA	NA	1.2177	NA	NA	1.2171	6.17e-05	1	NA	NA	1	1	0.269812	NA	NA	0.26993	0.993733	0.73381	2	0.010003	0.0294153	Ivw(FixedEffects)	NA	NA	NA	NA	NA	NA	NA	NA	NA	BGLAP:P02818:Cardiometabolic_II	OID30389	Cardiometabolic_II	Olink Explore
FKBP7	Q9Y680	3723	TRANS	Cognition_Meta	deCODE_Specific	-,NA	NA	0.409368	0.409368	deCODE	deCODE	0.99189	2788.2	random	0.409368	-0.0113666	0.0137776	-0.0383701	0.0156369	FALSE	FALSE	0.05	19.1974396581013,0.204925922197997	1.1313	16	2_170334967_C_T,2_173919250_T_C,2_175331616_G_T,2_175796661_A_C,2_176116200_G_A,2_176257827_C_T,2_176739820_G_A,2_177415789_G_A,2_179566848_T_C,2_179590990_A_G,2_179698039_C_T,2_179704227_A_G,2_180203051_G_T,2_181619274_G_A,2_188824748_C_T,2_54959619_G_A	0.0369591	0.000121735	TRUE	8.39e-217	-0.000260359	0.00405668	0.949734	20.1128	20.0974	20.1069	20.0982	0.00485042	15	15	14	15	15	0.167649	0.168227	0.126808	0.168199	1	NA	NA	NA	NA	NA	NA	NA	NA	NA	NA	NA	NA	NA	NA	NA	NA	NA	NA	NA	NA	NA	NA	NA	NA	NA	NA	NA	NA	NA	NA	NA	NA	NA	NA	NA	NA	NA	NA	NA	NA	FKBP7	0.314889	16	-0.0121501	0.0120895	Ivw(FixedEffects)	FKBP7_9288_7	SeqId.9288-7	SomaScan v4	NA	NA	NA	NA
TRIM58	Q8NG06	24150	TRANS	Depression_iPSYCH_2023	UKBB-PPP_Specific	NA,-	NA	0.409461	0.409461	UKBB_PPP	UKBB_PPP	1.55367	2788.84	NA	NA	NA	NA	NA	NA	NA	NA	NA	NA	NA	NA	NA	NA	NA	NA	NA	NA	NA	NA	NA	NA	NA	NA	NA	NA	NA	NA	NA	NA	NA	NA	NA	NA	NA	random	0.409461	-0.0495956	0.0601274	-0.167443	0.0682519	FALSE	FALSE	0.05	12.043870809324,0.0341915688249896	1.55202	6	10_63344740_A_G,12_54332691_A_G,3_118045827_G_A,3_123117153_T_C,3_56815721_T_C,7_106732457_G_A	0.00714631	2.31e-05	TRUE	1.87e-46	-0.00638223	0.011624	0.612178	13.2884	13.1886	12.3571	13.1831	0.000406327	5	5	4	5	5	0.0208211	0.0216738	0.0148843	0.0217218	1	0.171951	6	-0.0514071	0.0376344	Ivw(FixedEffects)	NA	NA	NA	NA	NA	NA	NA	NA	NA	TRIM58:Q8NG06:Oncology_II	OID31429	Oncology_II	Olink Explore
SEPTIN8	Q92599	16511	CIS	BIP_PGC3_noukb	UKBB-PPP_Specific	NA,+	NA	0.746092	0.746092	UKBB_PPP	UKBB_PPP	1.31428	2788.89	NA	NA	NA	NA	NA	NA	NA	NA	NA	NA	NA	NA	NA	NA	NA	NA	NA	NA	NA	NA	NA	NA	NA	NA	NA	NA	NA	NA	NA	NA	NA	NA	NA	NA	NA	fixed	0.746092	0.0317608	0.0980888	-0.16049	0.224011	FALSE	FALSE	0.05	NA	1	1	5_132783465_C_T	0.00475209	2.99e-07	TRUE	2.47e-33	NA	NA	NA	NA	NA	NA	NA	NA	NA	NA	NA	NA	NA	NA	NA	NA	NA	NA	0.746012	1	0.0317608	0.0980568	Wald ratio	NA	NA	NA	NA	NA	NA	NA	NA	NA	SEPTIN8:Q92599:Neurology_II	OID31079	Neurology_II	Olink Explore
RAD51D	O75771	9823	TRANS	PGC3_SCZ_NoUKB	deCODE_Specific	+,NA	NA	0.409487	0.409487	deCODE	deCODE	0.887656	2789.02	random	0.409487	0.0666825	0.0808472	-0.0917751	0.22514	FALSE	FALSE	0.05	19.0764504860868,0.00795119487102714	1.65082	8	11_198986_T_C,17_58705194_C_A,19_47871693_C_A,3_196215616_A_G,3_46987936_G_A,4_68595863_A_G,7_99735325_T_G,7_99859642_A_T	0.0192225	0.000148861	TRUE	7.77e-103	-0.0104782	0.0132093	0.457849	20.9376	20.8582	18.9502	20.8551	0.00431255	7	7	6	7	7	0.00386363	0.00398585	0.00424851	0.00399066	1	NA	NA	NA	NA	NA	NA	NA	NA	NA	NA	NA	NA	NA	NA	NA	NA	NA	NA	NA	NA	NA	NA	NA	NA	NA	NA	NA	NA	NA	NA	NA	NA	NA	NA	NA	NA	NA	NA	NA	NA	RAD51L3	0.159897	8	0.0673971	0.0479552	Ivw(FixedEffects)	RAD51L3_12554_10	SeqId.12554-10	SomaScan v4	NA	NA	NA	NA
GASK1A	Q9UFP1	24485	TRANS	PGC3_SCZ_NoUKB	UKBB-PPP_Specific	NA,-	NA	0.40954	0.40954	UKBB_PPP	UKBB_PPP	0.887488	2789.38	NA	NA	NA	NA	NA	NA	NA	NA	NA	NA	NA	NA	NA	NA	NA	NA	NA	NA	NA	NA	NA	NA	NA	NA	NA	NA	NA	NA	NA	NA	NA	NA	NA	NA	NA	random	0.40954	-0.0531985	0.0645062	-0.179628	0.0732314	FALSE	FALSE	0.05	2.4764115199907,0.871098195229204	0.642445	7	16_51402971_A_G,16_72185857_C_A,17_66228657_C_T,3_43991826_G_A,3_44023028_A_T,3_44080750_A_G,3_44839194_C_T	0.0130833	2.44e-05	TRUE	7.04e-70	0.0105973	0.0127908	0.445118	2.51703	2.51319	1.83061	2.51317	0.00105084	6	6	5	6	6	0.866557	0.866988	0.872052	0.86699	1	0.405783	7	-0.0534162	0.0642533	Ivw(FixedEffects)	NA	NA	NA	NA	NA	NA	NA	NA	NA	GASK1A:Q9UFP1:Cardiometabolic_II	OID30109	Cardiometabolic_II	Olink Explore
CSNK2B	P67870	2460	CIS	Cognition_Meta	deCODE_Specific	+,NA	NA	0.746284	0.746284	deCODE	deCODE	1.3373	2789.61	fixed	0.746284	0.0357028	0.110349	-0.180578	0.251983	FALSE	FALSE	0.05	NA	1	1	6_32538131_G_A	0.00104877	7.45e-07	TRUE	1.12e-07	NA	NA	NA	NA	NA	NA	NA	NA	NA	NA	NA	NA	NA	NA	NA	NA	NA	NA	NA	NA	NA	NA	NA	NA	NA	NA	NA	NA	NA	NA	NA	NA	NA	NA	NA	NA	NA	NA	NA	NA	NA	NA	NA	NA	NA	NA	NA	NA	NA	NA	NA	NA	NA	NA	NA	NA	NA	NA	CSNK2B	0.745938	1	0.0357028	0.110194	Wald ratio	CSNK2B_11330_15	SeqId.11330-15	SomaScan v4	NA	NA	NA	NA
NUP98	P52948	8068	TRANS	Cognition_Meta	deCODE_Specific	+,NA	NA	0.409639	0.409639	deCODE	deCODE	0.992195	2790.05	fixed	0.409639	0.0304548	0.036936	-0.0419384	0.102848	FALSE	FALSE	0.05	1.96118645356203,0.375088520282661	0.990249	3	22_22325656_T_C,22_22899287_A_G,22_22907270_C_A	0.0045699	1.4e-05	TRUE	4.83e-28	-0.011603	0.0100301	0.453795	1.99631	1.98657	0.658095	1.98646	6.56e-05	2	2	1	2	2	0.368558	0.370358	0.417233	0.370378	0.999967	NA	NA	NA	NA	NA	NA	NA	NA	NA	NA	NA	NA	NA	NA	NA	NA	NA	NA	NA	NA	NA	NA	NA	NA	NA	NA	NA	NA	NA	NA	NA	NA	NA	NA	NA	NA	NA	NA	NA	NA	NUP98	0.391622	3	0.0313196	0.0365592	Ivw(FixedEffects)	NUP98_12772_8	SeqId.12772-8	SomaScan v4	NA	NA	NA	NA
DHX9	Q08211	2750	TRANS	PGC3_SCZ_NoUKB	deCODE_Specific	+,NA	NA	0.409642	0.409642	deCODE	deCODE	0.887427	2790.07	random	0.409642	0.0697358	0.084577	-0.0960322	0.235504	FALSE	FALSE	0.05	13.2799912675227,0.00406862034674834	2.10396	4	1_196695521_C_T,1_196813906_A_C,19_6716268_G_A,3_165761011_C_T	0.0194079	0.000112876	TRUE	2.37e-107	-0.0329019	0.0280885	0.362115	15.4439	NA	9.15985	15.4001	0.00228844	3	NA	2	3	3	0.00147401	NA	0.0102557	0.00150475	0.999971	NA	NA	NA	NA	NA	NA	NA	NA	NA	NA	NA	NA	NA	NA	NA	NA	NA	NA	NA	NA	NA	NA	NA	NA	NA	NA	NA	NA	NA	NA	NA	NA	NA	NA	NA	NA	NA	NA	NA	NA	DHX9	0.103577	4	0.0647627	0.0397865	Ivw(FixedEffects)	DHX9_10527_22	SeqId.10527-22	SomaScan v4	NA	NA	NA	NA
RPN1	P04843	10381	CIS	BIP_PGC3_noukb	deCODE_Specific	-,NA	NA	0.746415	0.746415	deCODE	deCODE	1.31422	2790.1	fixed	0.746415	-0.0206437	0.0638393	-0.145766	0.104479	FALSE	FALSE	0.05	NA	1	1	3_128653814_C_A	0.00987716	2.99e-07	TRUE	1.05e-70	NA	NA	NA	NA	NA	NA	NA	NA	NA	NA	NA	NA	NA	NA	NA	NA	NA	NA	NA	NA	NA	NA	NA	NA	NA	NA	NA	NA	NA	NA	NA	NA	NA	NA	NA	NA	NA	NA	NA	NA	NA	NA	NA	NA	NA	NA	NA	NA	NA	NA	NA	NA	NA	NA	NA	NA	NA	NA	RPN1	0.746378	1	-0.0206437	0.0638298	Wald ratio	RPN1_10490_3	SeqId.10490-3	SomaScan v4	NA	NA	NA	NA
OLFM2	O95897	17189	TRANS	PGC3_SCZ_NoUKB	deCODE_Specific	-,NA	NA	0.409655	0.409655	deCODE	deCODE	0.887173	2790.16	random	0.409655	-0.0373785	0.0453347	-0.126233	0.0514759	FALSE	FALSE	0.05	31.3706601043231,0.0179953344343083	1.35843	18	11_126408308_T_C,19_10932854_C_T,19_10960793_G_A,19_11130326_G_A,19_11300976_C_T,19_11414796_C_T,19_11444706_T_C,19_11938409_G_A,19_12010744_G_A,19_12424545_G_A,19_13310611_C_T,19_13739021_A_G,19_8175529_A_G,19_8588830_C_T,19_8603400_G_A,4_56908677_C_T,9_135075085_C_T,9_135086706_A_G	0.0261875	0.000248755	TRUE	5.85e-137	-0.00432815	0.010482	0.68515	34.7532	34.7177	34.3867	34.7252	0.0310178	17	17	16	17	17	0.00670225	0.00677415	0.00481705	0.00675901	1	NA	NA	NA	NA	NA	NA	NA	NA	NA	NA	NA	NA	NA	NA	NA	NA	NA	NA	NA	NA	NA	NA	NA	NA	NA	NA	NA	NA	NA	NA	NA	NA	NA	NA	NA	NA	NA	NA	NA	NA	OLFM2	0.301828	18	-0.0338974	0.0328298	Ivw(FixedEffects)	OLFM2_19377_14	SeqId.19377-14	SomaScan v4	NA	NA	NA	NA
SLITRK4	Q8IW52	23502	TRANS	BIP_PGC3_noukb	deCODE_Specific	-,NA	NA	0.409728	0.409728	deCODE	deCODE	0.836278	2790.66	fixed	0.409728	-0.109788	0.133177	-0.370811	0.151235	FALSE	FALSE	0.05	14.9482453231436,0.000110500779245161	3.8663	2	19_53333857_G_A,3_52183688_C_T	0.00262769	6.61e-05	TRUE	9.9e-15	NA	NA	NA	20.2425	19.5629	NA	19.3972	0.00188896	1	1	NA	1	1	6.82e-06	9.73e-06	NA	1.06e-05	0.965333	NA	NA	NA	NA	NA	NA	NA	NA	NA	NA	NA	NA	NA	NA	NA	NA	NA	NA	NA	NA	NA	NA	NA	NA	NA	NA	NA	NA	NA	NA	NA	NA	NA	NA	NA	NA	NA	NA	NA	NA	SLITRK4	0.0747705	2	-0.215525	0.120954	Ivw(FixedEffects)	SLITRK4_7139_14	SeqId.7139-14	SomaScan v4	NA	NA	NA	NA
MGAT4B	Q9UQ53	7048	CIS	Cognition_Meta	deCODE_Specific	-,NA	NA	0.746589	0.746589	deCODE	deCODE	1.33721	2790.75	random	0.746589	-0.00301837	0.00934074	-0.0213259	0.0152891	FALSE	FALSE	0.05	7.25947923920678,0.888288854853609	0.747276	14	5_179007226_C_T,5_179101419_G_A,5_179110277_C_T,5_179203246_G_A,5_179220144_G_A,5_179262681_C_T,5_179399485_G_A,5_179483226_G_A,5_179678840_A_G,5_179818093_G_A,5_180079157_C_T,5_180359393_A_T,5_180532021_A_G,5_180630231_C_A	0.0503458	6.12e-05	TRUE	3.9e-306	-0.00268288	0.00302232	0.392153	7.64696	7.64651	6.85896	7.64657	0.00626681	13	13	12	13	13	0.865816	0.865843	0.866791	0.865839	1	NA	NA	NA	NA	NA	NA	NA	NA	NA	NA	NA	NA	NA	NA	NA	NA	NA	NA	NA	NA	NA	NA	NA	NA	NA	NA	NA	NA	NA	NA	NA	NA	NA	NA	NA	NA	NA	NA	NA	NA	MGAT4B	0.761645	14	-0.00282674	0.00931933	Ivw(FixedEffects)	MGAT4B_7141_21	SeqId.7141-21	SomaScan v4	NA	NA	NA	NA
DKK3	Q9UBP4	2893	CIS	PGC3_SCZ_NoUKB	BOTH	-,-	0.91729	0.746653	0.91729	UKBB_PPP	metap	1.32841	2790.99	random	0.832923	-0.00484808	0.0229816	-0.0498912	0.0401951	FALSE	FALSE	0.05	4.07938642263489,0.538043848202218	0.903259	6	11_11368838_C_T,11_11464993_C_T,11_11841852_G_T,11_12017327_G_A,11_12071895_G_A,11_12407946_G_A	0.0383169	2.81e-05	TRUE	2.47e-234	0.000904977	0.00720762	0.906139	4.21946	4.21937	4.2029	4.21937	0.000433551	5	5	4	5	5	0.518271	0.518284	0.379242	0.518284	1	random	0.746653	-0.00959782	0.0297094	-0.0678272	0.0486316	FALSE	FALSE	0.05	0.158119454897402,0.984048962649553	0.229579	4	11_11894553_A_C,11_12015609_T_C,11_12079859_G_A,11_12137031_A_G	0.0397537	1.61e-06	TRUE	1.21e-248	-0.00193361	0.0080231	0.832006	0.158423	NA	0.10034	0.158411	1.21e-05	3	NA	2	3	3	0.984004	NA	0.951068	0.984006	1	0.746473	4	-0.00960391	0.0297065	Ivw(FixedEffects)	DKK3	0.840231	6	-0.00462775	0.0229553	Ivw(FixedEffects)	DKK3_3607_71	SeqId.3607-71	SomaScan v4	DKK3:Q9UBP4:Cardiometabolic	OID20264	Cardiometabolic	Olink Explore
TRIL	Q7L0X0	22200	TRANS	PGC3_SCZ_NoUKB	deCODE_Specific	+,NA	NA	0.409785	0.409785	deCODE	deCODE	0.887172	2791.04	random	0.409785	0.039019	0.0473375	-0.0537608	0.131799	FALSE	FALSE	0.05	16.2287255115768,0.0125775598239546	1.64462	7	1_196695521_C_T,1_196813906_A_C,1_197992799_C_T,10_17833858_T_G,17_28367840_G_A,3_165761011_C_T,3_194343569_C_A	0.0360745	0.000121572	TRUE	7.31e-209	-0.0179899	0.0132981	0.234069	17.9328	17.9155	13.1277	17.9154	0.00267766	6	6	5	6	6	0.00640236	0.00644686	0.0222106	0.00644714	1	NA	NA	NA	NA	NA	NA	NA	NA	NA	NA	NA	NA	NA	NA	NA	NA	NA	NA	NA	NA	NA	NA	NA	NA	NA	NA	NA	NA	NA	NA	NA	NA	NA	NA	NA	NA	NA	NA	NA	NA	TRIL	0.198918	7	0.0367604	0.0286153	Ivw(FixedEffects)	TRIL_6527_1	SeqId.6527-1	SomaScan v4	NA	NA	NA	NA
HHIP	Q96QV1	14866	TRANS	Cognition_Meta	deCODE_Specific	-,NA	NA	0.409794	0.409794	deCODE	deCODE	0.992218	2791.11	random	0.409794	-0.0130637	0.0158491	-0.0441273	0.0179999	FALSE	FALSE	0.05	2.77689877534703,0.734334310232752	0.745238	6	11_126368499_G_A,12_111407152_C_T,13_45989518_T_C,16_56967026_G_A,17_7166093_G_A,19_44909976_G_T	0.0198416	1.81e-05	TRUE	1.14e-123	-0.00204574	0.00314289	0.550605	2.84975	2.84648	2.42606	2.84647	0.000274565	5	5	4	5	5	0.723137	0.72364	0.657922	0.723642	1	NA	NA	NA	NA	NA	NA	NA	NA	NA	NA	NA	NA	NA	NA	NA	NA	NA	NA	NA	NA	NA	NA	NA	NA	NA	NA	NA	NA	NA	NA	NA	NA	NA	NA	NA	NA	NA	NA	NA	NA	HHIP	0.399802	6	-0.0133054	0.0158026	Ivw(FixedEffects)	HHIP_10833_64	SeqId.10833-64	SomaScan v4	NA	NA	NA	NA
TSTD1	Q8NFU3	35410	CIS	PGC3_SCZ_NoUKB	deCODE_Specific	-,NA	NA	0.746709	0.746709	deCODE	deCODE	1.32788	2791.2	fixed	0.746709	-0.00966925	0.0299375	-0.0683456	0.0490071	FALSE	FALSE	0.05	2.09690825734724,0.35047912618536	1.02394	3	1_160982042_G_A,1_161214307_A_G,1_161735957_G_A	0.0286618	1.68e-05	TRUE	2.02e-173	-0.0130133	0.0155607	0.556607	2.13583	2.13564	1.25683	2.13564	0.00173072	2	2	1	2	2	0.343725	0.343757	0.262252	0.343757	0.999135	NA	NA	NA	NA	NA	NA	NA	NA	NA	NA	NA	NA	NA	NA	NA	NA	NA	NA	NA	NA	NA	NA	NA	NA	NA	NA	NA	NA	NA	NA	NA	NA	NA	NA	NA	NA	NA	NA	NA	NA	TSTD1	0.740584	3	-0.00990287	0.0299108	Ivw(FixedEffects)	TSTD1_19277_4	SeqId.19277-4	SomaScan v4	NA	NA	NA	NA
AIF1	P55008	352	TRANS	Depression_iPSYCH_2023	BOTH	-,-	0.559469	0.409886	0.559469	UKBB_PPP	metap	1.55442	2791.73	fixed	0.547049	-0.0219384	0.0364312	-0.0933423	0.0494654	FALSE	FALSE	0.05	5.96495812113153,0.0506670713043516	1.72699	3	1_196695521_C_T,3_56815721_T_C,9_97942928_C_T	0.00620333	1.04e-05	TRUE	9.35e-44	0.00811544	0.0189849	0.742832	6.61112	6.6026	5.58972	6.60236	0.000136506	2	2	1	2	2	0.0366786	0.0368352	0.0180662	0.0368397	0.999932	random	0.409886	-0.0535429	0.0649718	-0.180885	0.0737994	FALSE	FALSE	0.05	7.8598985665336,0.0968472210738319	1.40178	5	12_54318524_G_A,19_53824615_T_G,7_106732457_G_A,8_105569300_A_T,9_132986603_T_C	0.00517767	1.56e-05	TRUE	2.05e-33	-0.00983584	0.0179849	0.622506	8.55984	8.48301	7.78381	8.4786	0.000181801	4	4	3	4	4	0.0730941	0.0754038	0.0506975	0.0755385	1	0.235835	5	-0.0533179	0.0449764	Ivw(FixedEffects)	AIF1	0.581741	3	-0.0197905	0.0359277	Ivw(FixedEffects)	AIF1_2849_49	SeqId.2849-49	SomaScan v4	AIF1:P55008:Oncology	OID21234	Oncology	Olink Explore
KL	Q9UEF7	6344	CIS	Depression_iPSYCH_2023	deCODE_Specific	-,NA	NA	0.746856	0.746856	deCODE	deCODE	1.33385	2791.75	random	0.746856	-0.00686579	0.0212703	-0.0485548	0.0348232	FALSE	FALSE	0.05	1.67142636933731,0.643304939033443	0.74642	4	13_32346481_G_A,13_32955126_A_G,13_33043525_C_T,13_33181271_T_C	0.0140433	2.58e-06	TRUE	8.12e-103	0.00311743	0.00458354	0.566589	1.68394	NA	1.22135	1.68365	4.8e-05	3	NA	2	3	3	0.640511	NA	0.542984	0.640574	1	NA	NA	NA	NA	NA	NA	NA	NA	NA	NA	NA	NA	NA	NA	NA	NA	NA	NA	NA	NA	NA	NA	NA	NA	NA	NA	NA	NA	NA	NA	NA	NA	NA	NA	NA	NA	NA	NA	NA	NA	KL	0.747072	4	-0.00684972	0.0212392	Ivw(FixedEffects)	KL_15384_15	SeqId.15384-15	SomaScan v4	NA	NA	NA	NA
PABPC3	Q9H361	8556	TRANS	Depression_iPSYCH_2023	deCODE_Specific	+,NA	NA	0.409902	0.409902	deCODE	deCODE	1.55361	2791.84	fixed	0.409902	0.0296978	0.0360382	-0.0409357	0.100331	FALSE	FALSE	0.05	4.49457436582253,0.105685541566634	1.4991	3	10_63303060_C_T,11_198986_T_C,3_56815721_T_C	0.00659213	7.9e-06	TRUE	5.5e-47	-0.0170451	0.00816481	0.284388	4.58361	4.5693	0.225402	4.569	8.92e-05	2	2	1	2	2	0.101084	0.10181	0.634954	0.101825	0.999955	NA	NA	NA	NA	NA	NA	NA	NA	NA	NA	NA	NA	NA	NA	NA	NA	NA	NA	NA	NA	NA	NA	NA	NA	NA	NA	NA	NA	NA	NA	NA	NA	NA	NA	NA	NA	NA	NA	NA	NA	PABPC3	0.397638	3	0.0301468	0.0356409	Ivw(FixedEffects)	PABPC3_10447_18	SeqId.10447-18	SomaScan v4	NA	NA	NA	NA
MAMDC4	Q6UXC1	24083	CIS	BIP_PGC3_noukb	UKBB-PPP_Specific	NA,-	NA	0.746882	0.746882	UKBB_PPP	UKBB_PPP	1.31443	2791.85	NA	NA	NA	NA	NA	NA	NA	NA	NA	NA	NA	NA	NA	NA	NA	NA	NA	NA	NA	NA	NA	NA	NA	NA	NA	NA	NA	NA	NA	NA	NA	NA	NA	NA	NA	fixed	0.746882	-0.0144145	0.044661	-0.101948	0.0731194	FALSE	FALSE	0.05	1.41579225917097,0.492679641981087	0.841366	3	9_136855102_C_T,9_136892300_A_G,9_137006958_G_A	0.0339182	4.54e-06	TRUE	6.38e-229	-0.0415711	0.0350293	0.445763	1.46694	NA	0.0585564	1.46676	0.00113713	2	NA	1	2	2	0.48024	NA	0.808792	0.480282	0.999432	0.73998	3	-0.01481	0.0446246	Ivw(FixedEffects)	NA	NA	NA	NA	NA	NA	NA	NA	NA	MAMDC4:Q6UXC1:Oncology_II	OID31342	Oncology_II	Olink Explore
SPARC	P09486	11219	CIS	Cognition_Meta	UKBB-PPP_Specific	NA,-	NA	0.746903	0.746903	UKBB_PPP	UKBB_PPP	1.33713	2791.92	NA	NA	NA	NA	NA	NA	NA	NA	NA	NA	NA	NA	NA	NA	NA	NA	NA	NA	NA	NA	NA	NA	NA	NA	NA	NA	NA	NA	NA	NA	NA	NA	NA	NA	NA	fixed	0.746903	-0.00947266	0.029352	-0.0670016	0.0480563	FALSE	FALSE	0.05	0.055049652567155,0.814498543543634	0.234627	2	5_151666362_C_T,5_151683029_G_A	0.0067807	1.13e-06	TRUE	2.83e-41	NA	NA	NA	0.0550954	0.0550714	NA	0.0550714	3.18e-05	1	1	NA	1	1	0.814423	0.814463	NA	0.814463	0.995502	0.746725	2	-0.00947682	0.0293435	Ivw(FixedEffects)	NA	NA	NA	NA	NA	NA	NA	NA	NA	SPARC:P09486:Oncology	OID21511	Oncology	Olink Explore
TNF	P01375	11892	CIS	PGC3_SCZ_NoUKB	UKBB-PPP_Specific	NA,-	NA	0.746928	0.746928	UKBB_PPP	UKBB_PPP	1.32763	2792.02	NA	NA	NA	NA	NA	NA	NA	NA	NA	NA	NA	NA	NA	NA	NA	NA	NA	NA	NA	NA	NA	NA	NA	NA	NA	NA	NA	NA	NA	NA	NA	NA	NA	NA	NA	fixed	0.746928	-0.0249673	0.0773716	-0.176613	0.126678	FALSE	FALSE	0.05	1.67574922630158,0.195490239198221	1.29451	2	6_31341206_G_A,6_31564776_C_T	0.0054501	1.18e-05	TRUE	3.51e-31	NA	NA	NA	1.70541	1.70432	NA	1.70431	0.00013171	1	1	NA	1	1	0.191582	0.191724	NA	0.191726	0.990843	0.734768	2	-0.0260825	0.0769873	Ivw(FixedEffects)	NA	NA	NA	NA	NA	NA	NA	NA	NA	TNF:P01375:Oncology	OID21237	Oncology	Olink Explore
MYBPC2	Q14324	7550	CIS	Depression_iPSYCH_2023	UKBB-PPP_Specific	NA,+	NA	0.746966	0.746966	UKBB_PPP	UKBB_PPP	1.33341	2792.16	NA	NA	NA	NA	NA	NA	NA	NA	NA	NA	NA	NA	NA	NA	NA	NA	NA	NA	NA	NA	NA	NA	NA	NA	NA	NA	NA	NA	NA	NA	NA	NA	NA	NA	NA	fixed	0.746966	0.0336156	0.104188	-0.17059	0.237821	FALSE	FALSE	0.05	NA	1	1	19_50457847_G_T	0.000959281	1.59e-07	TRUE	5.71e-08	NA	NA	NA	NA	NA	NA	NA	NA	NA	NA	NA	NA	NA	NA	NA	NA	NA	NA	0.746564	1	0.0336156	0.104017	Wald ratio	NA	NA	NA	NA	NA	NA	NA	NA	NA	MYBPC2:Q14324:Cardiometabolic_II	OID30199	Cardiometabolic_II	Olink Explore
UBE3A	Q05086	12496	TRANS	PGC3_SCZ_NoUKB	deCODE_Specific	+,NA	NA	0.409963	0.409963	deCODE	deCODE	0.887275	2792.26	fixed	0.409963	0.099674	0.12097	-0.137422	0.33677	FALSE	FALSE	0.05	2.47347270011936,0.115781862257467	1.57273	2	1_196677131_A_G,11_198986_T_C	0.0021503	2.13e-05	TRUE	1.14e-12	NA	NA	NA	2.60163	2.57378	NA	2.5728	0.000186149	1	1	NA	1	1	0.106754	0.108648	NA	0.108715	0.989114	NA	NA	NA	NA	NA	NA	NA	NA	NA	NA	NA	NA	NA	NA	NA	NA	NA	NA	NA	NA	NA	NA	NA	NA	NA	NA	NA	NA	NA	NA	NA	NA	NA	NA	NA	NA	NA	NA	NA	NA	UBE3A	0.363819	2	0.107587	0.118473	Ivw(FixedEffects)	UBE3A_11226_16	SeqId.11226-16	SomaScan v4	NA	NA	NA	NA
LAT	O43561	18874	TRANS	PGC3_SCZ_NoUKB	BOTH	+,+	0.668666	0.410008	0.746965	deCODE	UKBB_PPP	0.887092	2792.57	fixed	0.410008	0.314826	0.382127	-0.434128	1.06378	FALSE	FALSE	0.05	NA	1	1	14_105741829_T_C	0.00116696	7.44e-06	TRUE	5.52e-07	NA	NA	NA	NA	NA	NA	NA	NA	NA	NA	NA	NA	NA	NA	NA	NA	NA	NA	random	0.746965	0.0151214	0.046867	-0.0767362	0.106979	FALSE	FALSE	0.05	15.0403657933737,0.239236377049345	1.11954	13	10_102608999_A_C,10_63288546_C_A,11_180258_T_C,12_6173262_C_T,16_81837364_C_T,19_55027704_T_G,2_224010157_G_A,20_19285307_A_G,3_123114156_C_T,4_82639526_T_C,5_132485305_G_A,7_106733200_C_T,8_105569300_A_T	0.0201424	0.000112377	TRUE	2.3e-108	0.0133897	0.0114042	0.265147	17.5446	17.5375	15.5907	17.5411	0.00125121	12	12	11	12	12	0.130234	0.130474	0.157017	0.13035	1	0.603442	13	0.0214963	0.0413822	Ivw(FixedEffects)	LAT	0.406077	1	0.314826	0.378936	Wald ratio	LAT_10551_7	SeqId.10551-7	SomaScan v4	LAT:O43561:Inflammation	OID20640	Inflammation	Olink Explore
DVL2	O14641	3086	TRANS	PGC3_SCZ_NoUKB	deCODE_Specific	-,NA	NA	0.410052	0.410052	deCODE	deCODE	0.886904	2792.86	random	0.410052	-0.0414996	0.0503756	-0.140234	0.0572348	FALSE	FALSE	0.05	24.5514755471529,0.000413294231507658	2.02285	7	1_22636557_G_A,11_57613790_T_C,12_6007291_A_G,12_7059466_A_G,14_105302876_C_A,14_105587771_G_A,14_105728918_A_G	0.0460883	0.000191177	TRUE	1.83e-262	-0.0193531	0.0204229	0.386838	27.1476	27.0868	23.0143	27.0858	0.0043609	6	6	5	6	6	0.00013587	0.000139486	0.000335442	0.000139547	1	NA	NA	NA	NA	NA	NA	NA	NA	NA	NA	NA	NA	NA	NA	NA	NA	NA	NA	NA	NA	NA	NA	NA	NA	NA	NA	NA	NA	NA	NA	NA	NA	NA	NA	NA	NA	NA	NA	NA	NA	DVL2	0.06419	7	-0.0456715	0.0246758	Ivw(FixedEffects)	DVL2_13575_40	SeqId.13575-40	SomaScan v4	NA	NA	NA	NA
RAB22A	Q9UL26	9764	CIS	BIP_PGC3_noukb	deCODE_Specific	+,NA	NA	0.747172	0.747172	deCODE	deCODE	1.31432	2792.93	fixed	0.747172	0.0369375	0.114581	-0.187637	0.261512	FALSE	FALSE	0.05	0.693429380598993,0.405000364962577	0.832724	2	20_58366219_G_A,20_58427370_G_A	0.00319978	2.29e-06	TRUE	4.93e-23	NA	NA	NA	0.699003	0.698342	NA	0.698338	0.000103178	1	1	NA	1	1	0.403119	0.403341	NA	0.403343	0.991896	NA	NA	NA	NA	NA	NA	NA	NA	NA	NA	NA	NA	NA	NA	NA	NA	NA	NA	NA	NA	NA	NA	NA	NA	NA	NA	NA	NA	NA	NA	NA	NA	NA	NA	NA	NA	NA	NA	NA	NA	RAB22A	0.742712	2	0.0374836	0.114187	Ivw(FixedEffects)	RAB22A_12408_333	SeqId.12408-333	SomaScan v4	NA	NA	NA	NA
FTL	P02792	3999	CIS	Cognition_Meta	deCODE_Specific	+,NA	NA	0.747292	0.747292	deCODE	deCODE	1.33718	2793.38	fixed	0.747292	0.0133913	0.0415605	-0.0680658	0.0948484	FALSE	FALSE	0.05	1.23629731475422,0.266185846648764	1.11189	2	19_48923231_T_C,19_48927887_G_T	0.00281684	7.49e-06	TRUE	4.19e-18	NA	NA	NA	1.25268	1.25126	NA	1.25124	9.58e-05	1	1	NA	1	1	0.263041	0.263311	NA	0.263315	0.99219	NA	NA	NA	NA	NA	NA	NA	NA	NA	NA	NA	NA	NA	NA	NA	NA	NA	NA	NA	NA	NA	NA	NA	NA	NA	NA	NA	NA	NA	NA	NA	NA	NA	NA	NA	NA	NA	NA	NA	NA	FTL	0.745048	2	0.013424	0.0412821	Ivw(FixedEffects)	FTL_15324_58	SeqId.15324-58	SomaScan v4	NA	NA	NA	NA
CAT	P04040	1516	CIS	BIP_PGC3_noukb	BOTH	+,+	0.915949	0.74755	0.915949	UKBB_PPP	metap	1.31437	2794.34	fixed	0.828166	0.0105358	0.0485396	-0.0846001	0.105672	FALSE	FALSE	0.05	0.943534532264856,0.331370505066813	0.971357	2	11_34420905_T_C,11_34449132_G_A	0.0161946	2.79e-06	TRUE	1.55e-113	NA	NA	NA	0.951661	0.951575	NA	0.951575	9.05e-05	1	1	NA	1	1	0.329297	0.329319	NA	0.329319	0.992412	fixed	0.74755	0.0167867	0.0521532	-0.0854317	0.119005	FALSE	FALSE	0.05	0.903205990371832,0.341923519417973	0.950372	2	11_34420905_T_C,11_34447748_T_C	0.0186635	2.82e-06	TRUE	1.42e-124	NA	NA	NA	0.906807	0.906654	NA	0.906654	8.92e-05	1	1	NA	1	1	0.340963	0.341004	NA	0.341004	0.992464	0.74561	2	0.0169064	0.0521108	Ivw(FixedEffects)	CAT	0.825079	2	0.0107182	0.0484949	Ivw(FixedEffects)	CAT_3488_64	SeqId.3488-64	SomaScan v4	CAT:P04040:Inflammation_II	OID30712	Inflammation_II	Olink Explore
RAD51D	O75771	9823	CIS	Depression_iPSYCH_2023	deCODE_Specific	-,NA	NA	0.74755	0.74755	deCODE	deCODE	1.33381	2794.34	fixed	0.74755	-0.0283852	0.088188	-0.20123	0.14446	FALSE	FALSE	0.05	NA	1	1	17_35106468_C_T	0.00100747	1.59e-07	TRUE	9.1e-09	NA	NA	NA	NA	NA	NA	NA	NA	NA	NA	NA	NA	NA	NA	NA	NA	NA	NA	NA	NA	NA	NA	NA	NA	NA	NA	NA	NA	NA	NA	NA	NA	NA	NA	NA	NA	NA	NA	NA	NA	NA	NA	NA	NA	NA	NA	NA	NA	NA	NA	NA	NA	NA	NA	NA	NA	NA	NA	RAD51L3	0.747195	1	-0.0283852	0.0880597	Wald ratio	RAD51L3_12554_10	SeqId.12554-10	SomaScan v4	NA	NA	NA	NA
FCRL3	Q96P31	18506	CIS	Depression_iPSYCH_2023	BOTH	-,-	0.935461	0.747689	0.935461	deCODE	metap	1.33343	2794.86	random	0.747689	-0.0040641	0.0126337	-0.0288256	0.0206974	FALSE	FALSE	0.05	12.5193873382394,0.325893886208242	1.06683	12	1_156757461_G_A,1_157301989_A_G,1_157303925_G_A,1_157511463_C_T,1_157743805_T_C,1_157753105_A_T,1_157847550_A_T,1_158052291_G_A,1_158144298_T_C,1_158330050_C_T,1_158588301_G_T,1_158642966_G_A	0.0581718	2.06e-05	TRUE	0	0.00695704	0.00648571	0.308622	12.8558	12.8549	11.5292	12.855	0.00150368	11	11	10	11	11	0.302856	0.302918	0.317799	0.302909	1	random	0.886669	-0.00110138	0.00772787	-0.0162477	0.014045	FALSE	FALSE	0.05	6.33513031096722,0.386714073312267	1.02755	7	1_157002988_T_C,1_157509738_C_T,1_157521383_T_A,1_157556417_A_G,1_157745598_A_G,1_158052291_G_A,1_158209947_A_G	0.0863996	9.72e-06	TRUE	0	-0.00271592	0.00967675	0.790211	6.50405	6.50402	6.40317	6.50402	0.000996851	6	6	5	6	6	0.369152	0.369155	0.268941	0.369155	1	0.875388	7	-0.00117867	0.0075162	Ivw(FixedEffects)	FCRL3	0.718319	12	-0.00425663	0.0118008	Ivw(FixedEffects)	FCRL3_4440_15	SeqId.4440-15	SomaScan v4	FCRL3:Q96P31:Inflammation	OID20443	Inflammation	Olink Explore
PCYOX1	Q9UHG3	20588	TRANS	Cognition_Meta	deCODE_Specific	+,NA	NA	0.41038	0.41038	deCODE	deCODE	0.993284	2795.1	random	0.41038	0.00804873	0.00977708	-0.011114	0.0272115	FALSE	FALSE	0.05	78.2898240200572,0.000805228165132831	1.34933	44	1_109278889_T_G,1_25295489_C_T,10_112365219_C_A,10_72944105_T_A,11_61829161_C_T,17_66214462_A_C,19_11091630_G_T,19_19268740_C_T,19_19269704_A_G,19_44915533_T_C,19_4510548_C_T,2_120546972_T_C,2_21011100_T_C,2_27519736_T_C,2_65492403_C_T,2_67258353_G_A,2_67762881_A_G,2_68027752_T_C,2_68079236_T_C,2_68684101_T_G,2_68777360_C_T,2_68815164_G_T,2_68932692_G_A,2_68998818_G_A,2_69077982_C_T,2_69106111_C_T,2_69109763_T_C,2_69111944_A_G,2_69169562_T_A,2_69239466_G_A,2_69240118_T_G,2_71268509_T_C,2_71367946_A_G,2_71425149_A_G,2_71568397_C_T,2_71623422_G_A,2_71963108_C_T,2_73195982_T_C,2_74240196_T_C,2_75094669_T_C,2_76718337_G_A,20_17864040_G_T,20_45906012_G_A,8_125469835_A_G	0.080414	0.000464717	TRUE	0	-0.00182023	0.00203097	0.375235	89.5708	89.5351	87.8899	89.5413	0.00572759	43	43	42	43	43	4.04e-05	4.08e-05	4.34e-05	4.07e-05	1	NA	NA	NA	NA	NA	NA	NA	NA	NA	NA	NA	NA	NA	NA	NA	NA	NA	NA	NA	NA	NA	NA	NA	NA	NA	NA	NA	NA	NA	NA	NA	NA	NA	NA	NA	NA	NA	NA	NA	NA	PCYOX1	0.291478	44	0.00753227	0.00714038	Ivw(FixedEffects)	PCYOX1_6431_68	SeqId.6431-68	SomaScan v4	NA	NA	NA	NA
AKR1B10	O60218	382	TRANS	Cognition_Meta	deCODE_Specific	+,NA	NA	0.410436	0.410436	deCODE	deCODE	0.993065	2795.48	random	0.410436	0.0111227	0.0135128	-0.0153618	0.0376073	FALSE	FALSE	0.05	23.5608093627491,0.0147173687809173	1.46352	12	1_196139611_G_T,1_196203512_G_A,1_196204701_A_G,1_196695521_C_T,1_196813906_A_C,1_198251412_T_C,17_28367840_G_A,19_6713251_G_A,19_886743_C_T,2_216622986_G_A,2_27538569_C_A,3_165761011_C_T	0.0505617	0.000137299	TRUE	7.11e-308	-0.0130902	0.00285462	0.00100194	26.7108	26.6922	5.68276	26.692	0.000470715	11	11	10	11	11	0.00508047	0.00511328	0.841175	0.00511367	1	NA	NA	NA	NA	NA	NA	NA	NA	NA	NA	NA	NA	NA	NA	NA	NA	NA	NA	NA	NA	NA	NA	NA	NA	NA	NA	NA	NA	NA	NA	NA	NA	NA	NA	NA	NA	NA	NA	NA	NA	AKR1B10	0.279357	12	0.00991475	0.00916533	Ivw(FixedEffects)	AKR1B10_16081_38	SeqId.16081-38	SomaScan v4	NA	NA	NA	NA
ROR2	Q01974	10257	CIS	Depression_iPSYCH_2023	deCODE_Specific	+,NA	NA	0.747907	0.747907	deCODE	deCODE	1.33318	2795.68	fixed	0.747907	0.00707049	0.021999	-0.0360468	0.0501878	FALSE	FALSE	0.05	1.67011183911953,0.433850220041344	0.913814	3	9_91569266_A_G,9_91733326_T_C,9_91924171_A_G	0.0159642	2.73e-06	TRUE	7.49e-117	0.0283964	0.0264008	0.476825	1.67708	1.67677	0.520181	1.67677	5.03e-05	2	2	1	2	2	0.432342	0.432409	0.470764	0.432409	0.999975	NA	NA	NA	NA	NA	NA	NA	NA	NA	NA	NA	NA	NA	NA	NA	NA	NA	NA	NA	NA	NA	NA	NA	NA	NA	NA	NA	NA	NA	NA	NA	NA	NA	NA	NA	NA	NA	NA	NA	NA	ROR2	0.745508	3	0.00712912	0.0219649	Ivw(FixedEffects)	ROR2_7861_9	SeqId.7861-9	SomaScan v4	NA	NA	NA	NA
TMPRSS5	Q9H3S3	14908	CIS	Depression_iPSYCH_2023	UKBB-PPP_Specific	NA,+	NA	0.747921	0.747921	UKBB_PPP	UKBB_PPP	1.33257	2795.73	NA	NA	NA	NA	NA	NA	NA	NA	NA	NA	NA	NA	NA	NA	NA	NA	NA	NA	NA	NA	NA	NA	NA	NA	NA	NA	NA	NA	NA	NA	NA	NA	NA	NA	NA	random	0.747921	0.00484801	0.0150849	-0.0247178	0.0344138	FALSE	FALSE	0.05	23.1705477348134,0.000741324171108101	1.96514	7	11_113138375_A_G,11_113363749_A_G,11_113597626_T_C,11_113645176_T_C,11_113918570_T_A,11_113972412_C_T,11_114111717_C_T	0.0900419	3.64e-05	TRUE	0	0.0157612	0.0130405	0.280839	24.1348	24.1329	18.6779	24.1329	0.00267717	6	6	5	6	6	0.000493261	0.000493655	0.00220648	0.000493655	1	0.504075	7	0.00511791	0.00766049	Ivw(FixedEffects)	NA	NA	NA	NA	NA	NA	NA	NA	NA	TMPRSS5:Q9H3S3:Neurology	OID20947	Neurology	Olink Explore
SAA2	P0DJI9	10514	CIS	Depression_iPSYCH_2023	deCODE_Specific	+,NA	NA	0.747984	0.747984	deCODE	deCODE	1.33205	2795.96	random	0.747984	0.00373991	0.01164	-0.019074	0.0265539	FALSE	FALSE	0.05	9.61022699635414,0.293454990052707	1.09603	9	11_17739211_G_A,11_17805949_G_A,11_18184302_G_A,11_18204280_A_C,11_18256876_A_C,11_18354933_C_A,11_18430832_G_A,11_18474438_G_A,11_18772937_G_A	0.0424308	1.77e-05	TRUE	2.64e-307	-0.000671391	0.00898327	0.942514	9.88455	9.88431	9.87667	9.88431	0.00412716	8	8	7	8	8	0.273223	0.27324	0.195671	0.27324	1	NA	NA	NA	NA	NA	NA	NA	NA	NA	NA	NA	NA	NA	NA	NA	NA	NA	NA	NA	NA	NA	NA	NA	NA	NA	NA	NA	NA	NA	NA	NA	NA	NA	NA	NA	NA	NA	NA	NA	NA	SAA2	0.72612	9	0.00371632	0.0106092	Ivw(FixedEffects)	SAA2_18832_65	SeqId.18832-65	SomaScan v4	NA	NA	NA	NA
SCRIB	Q14160	30377	TRANS	Cognition_Meta	UKBB-PPP_Specific	NA,+	NA	0.410515	0.410515	UKBB_PPP	UKBB_PPP	0.992905	2796.02	NA	NA	NA	NA	NA	NA	NA	NA	NA	NA	NA	NA	NA	NA	NA	NA	NA	NA	NA	NA	NA	NA	NA	NA	NA	NA	NA	NA	NA	NA	NA	NA	NA	NA	NA	fixed	0.410515	0.0600284	0.0729397	-0.0829308	0.202988	FALSE	FALSE	0.05	NA	1	1	21_24478449_A_G	0.000927633	3.31e-06	TRUE	1e-06	NA	NA	NA	NA	NA	NA	NA	NA	NA	NA	NA	NA	NA	NA	NA	NA	NA	NA	0.40541	1	0.0600284	0.0721496	Wald ratio	NA	NA	NA	NA	NA	NA	NA	NA	NA	SCRIB:Q14160:Neurology_II	OID31046	Neurology_II	Olink Explore
FGF10	O15520	3666	TRANS	Depression_iPSYCH_2023	deCODE_Specific	+,NA	NA	0.410522	0.410522	deCODE	deCODE	1.5551	2796.06	fixed	0.410522	0.026896	0.0326814	-0.0371583	0.0909502	FALSE	FALSE	0.05	1.46763203407852,0.225719677306548	1.21146	2	19_10181296_A_G,2_3592552_C_T	0.00788883	3.37e-06	TRUE	1.62e-57	NA	NA	NA	1.55377	NA	NA	1.55059	0.00018818	1	NA	NA	1	1	0.21258	NA	NA	0.213048	0.989055	NA	NA	NA	NA	NA	NA	NA	NA	NA	NA	NA	NA	NA	NA	NA	NA	NA	NA	NA	NA	NA	NA	NA	NA	NA	NA	NA	NA	NA	NA	NA	NA	NA	NA	NA	NA	NA	NA	NA	NA	FGF10	0.397084	2	0.0275914	0.0325816	Ivw(FixedEffects)	FGF10_2441_2	SeqId.2441-2	SomaScan v4	NA	NA	NA	NA
HNRNPUL1	Q9BUJ2	17011	TRANS	Depression_iPSYCH_2023	UKBB-PPP_Specific	NA,+	NA	0.410529	0.410529	UKBB_PPP	UKBB_PPP	1.55426	2796.11	NA	NA	NA	NA	NA	NA	NA	NA	NA	NA	NA	NA	NA	NA	NA	NA	NA	NA	NA	NA	NA	NA	NA	NA	NA	NA	NA	NA	NA	NA	NA	NA	NA	NA	NA	random	0.410529	0.0297835	0.0361906	-0.0411487	0.100716	FALSE	FALSE	0.05	8.77150779302444,0.118532421722913	1.3245	6	10_63188924_T_C,11_196944_C_T,12_111395984_G_A,12_54298277_A_G,3_56815721_T_C,8_105569300_A_T	0.0154662	1.55e-05	TRUE	8.16e-105	-0.00804695	0.00645789	0.280737	9.22896	9.20552	6.6483	9.20507	0.000198292	5	5	4	5	5	0.100273	0.101142	0.155683	0.101159	1	0.267153	6	0.0300084	0.0270433	Ivw(FixedEffects)	NA	NA	NA	NA	NA	NA	NA	NA	NA	HNRNPUL1:Q9BUJ2:Neurology_II	OID31037	Neurology_II	Olink Explore
ERC2	O15083	31922	CIS	PGC3_SCZ_NoUKB	UKBB-PPP_Specific	NA,+	NA	0.74803	0.74803	UKBB_PPP	UKBB_PPP	1.32896	2796.14	NA	NA	NA	NA	NA	NA	NA	NA	NA	NA	NA	NA	NA	NA	NA	NA	NA	NA	NA	NA	NA	NA	NA	NA	NA	NA	NA	NA	NA	NA	NA	NA	NA	NA	NA	fixed	0.74803	0.0553854	0.172412	-0.282536	0.393307	FALSE	FALSE	0.05	NA	1	1	3_56123929_G_A	0.00141579	8.33e-07	TRUE	2.91e-09	NA	NA	NA	NA	NA	NA	NA	NA	NA	NA	NA	NA	NA	NA	NA	NA	NA	NA	0.747761	1	0.0553854	0.172222	Wald ratio	NA	NA	NA	NA	NA	NA	NA	NA	NA	ERC2:O15083:Neurology_II	OID30880	Neurology_II	Olink Explore
FUT3	P21217	4014	CIS	BIP_PGC3_noukb	deCODE_Specific	-,NA	NA	0.748036	0.748036	deCODE	deCODE	1.3146	2796.16	random	0.748036	-0.00873158	0.0271816	-0.0620066	0.0445435	FALSE	FALSE	0.05	20.298052681742,0.376847505712526	1.03359	20	19_5122675_G_A,19_5158608_C_T,19_5438212_T_C,19_5538867_C_T,19_5647080_G_A,19_5665339_C_T,19_5773678_A_G,19_5814665_T_C,19_5875588_A_G,19_5900459_G_A,19_5957463_G_A,19_6052298_A_C,19_6172766_C_T,19_6324636_G_A,19_6365683_G_A,19_6416685_T_C,19_6650812_T_A,19_6675014_C_T,19_6746439_A_C,19_6807517_C_T	0.0665845	6.75e-05	TRUE	0	0.00670545	0.0154361	0.669161	21.3528	21.3518	21.1313	21.3522	0.0402063	19	19	18	19	19	0.317638	0.317691	0.272842	0.317669	1	NA	NA	NA	NA	NA	NA	NA	NA	NA	NA	NA	NA	NA	NA	NA	NA	NA	NA	NA	NA	NA	NA	NA	NA	NA	NA	NA	NA	NA	NA	NA	NA	NA	NA	NA	NA	NA	NA	NA	NA	FUT3	0.722847	20	-0.00929094	0.026197	Ivw(FixedEffects)	FUT3_4548_4	SeqId.4548-4	SomaScan v4	NA	NA	NA	NA
AMIGO2	Q86SJ2	24073	TRANS	Depression_iPSYCH_2023	BOTH	-,-	0.736996	0.410554	0.899075	deCODE	UKBB_PPP	1.55349	2796.28	random	0.410554	-0.021728	0.0264036	-0.0734781	0.030022	FALSE	FALSE	0.05	17.6725375397733,0.0391684535591256	1.40129	10	1_196695521_C_T,10_80462942_T_C,12_111446804_T_C,12_56650886_G_A,14_65327609_G_A,17_7176997_C_T,3_56815721_T_C,3_98687950_T_C,6_135111414_T_C,9_133278537_C_T	0.0217586	2.93e-05	TRUE	1.73e-151	0.00131322	0.0058898	0.82915	18.5661	18.5309	18.4514	18.5334	0.00050054	9	9	8	9	9	0.0291456	0.0294909	0.0180852	0.0294662	1	random	0.899075	-0.00250831	0.019777	-0.0412704	0.0362538	FALSE	FALSE	0.05	52.3439198955283,0.00028018269709718	1.54249	23	1_43900578_G_A,10_45699203_C_A,10_80524756_A_T,11_126362442_C_T,11_61802358_C_T,12_111472415_A_G,12_56625659_T_C,14_100711993_G_A,14_65313186_T_C,15_58806574_T_C,17_69085137_A_G,17_7160496_T_A,17_81294762_A_G,2_9557243_A_C,20_49480071_T_C,22_39473204_C_T,3_56815721_T_C,3_98698056_G_T,5_1286401_C_A,6_135110180_T_C,7_106718770_C_T,8_9326154_A_G,9_4763176_T_C	0.0625761	9.82e-05	TRUE	0	0.00114188	0.00388434	0.771667	62.1625	62.1625	61.9078	62.1625	0.00240083	22	22	21	22	22	1.06e-05	1.06e-05	6.54e-06	1.06e-05	1	0.962317	23	0.000598534	0.0126686	Ivw(FixedEffects)	AMIGO2	0.250512	10	-0.0213705	0.0185975	Ivw(FixedEffects)	AMIGO2_14134_49	SeqId.14134-49	SomaScan v4	AMIGO2:Q86SJ2:Oncology	OID21370	Oncology	Olink Explore
TRAF1	Q13077	12031	TRANS	PGC3_SCZ_NoUKB	deCODE_Specific	+,NA	NA	0.410588	0.410588	deCODE	deCODE	0.887782	2796.51	random	0.410588	0.039137	0.0475622	-0.0540832	0.132357	FALSE	FALSE	0.05	15.0596902310328,0.0197975054145561	1.58428	7	1_196206772_C_T,1_196695521_C_T,1_196813906_A_C,1_198210497_T_C,17_28367840_G_A,19_6716268_G_A,3_165761011_C_T	0.0331316	0.000113958	TRUE	5.4e-191	-0.0165123	0.0134996	0.275764	16.7453	16.7286	12.8886	16.7311	0.0023137	6	6	5	6	6	0.0102665	0.0103343	0.0244453	0.0103239	1	NA	NA	NA	NA	NA	NA	NA	NA	NA	NA	NA	NA	NA	NA	NA	NA	NA	NA	NA	NA	NA	NA	NA	NA	NA	NA	NA	NA	NA	NA	NA	NA	NA	NA	NA	NA	NA	NA	NA	NA	TRAF1	0.217404	7	0.0368091	0.0298421	Ivw(FixedEffects)	TRAF1_17747_45	SeqId.17747-45	SomaScan v4	NA	NA	NA	NA
RAB6A	P20340	9786	TRANS	BIP_PGC3_noukb	UKBB-PPP_Specific	NA,+	NA	0.410606	0.410606	UKBB_PPP	UKBB_PPP	0.837818	2796.64	NA	NA	NA	NA	NA	NA	NA	NA	NA	NA	NA	NA	NA	NA	NA	NA	NA	NA	NA	NA	NA	NA	NA	NA	NA	NA	NA	NA	NA	NA	NA	NA	NA	NA	NA	random	0.410606	0.0199404	0.024234	-0.0275573	0.0674381	FALSE	FALSE	0.05	10.6888700482388,0.636863830079383	0.906764	14	11_57598250_T_C,14_94587675_A_G,15_58386521_T_C,16_56959974_A_G,19_44879418_G_A,3_186736391_A_C,3_186757877_G_A,3_56815721_T_C,4_186065779_C_T,4_186194478_C_A,4_186261230_C_T,4_186317072_C_T,4_186420196_C_T,5_177409531_A_G	0.0853258	4.32e-05	TRUE	0	-0.000685091	0.00647069	0.91743	11.3818	11.3794	11.3705	11.3801	0.00233387	13	13	12	13	13	0.57887	0.579065	0.497458	0.579006	1	0.41627	14	0.019665	0.0241909	Ivw(FixedEffects)	NA	NA	NA	NA	NA	NA	NA	NA	NA	RAB6A:P20340:Inflammation	OID20608	Inflammation	Olink Explore
ENPEP	Q07075	3355	CIS	Depression_iPSYCH_2023	UKBB-PPP_Specific	NA,-	NA	0.748199	0.748199	UKBB_PPP	UKBB_PPP	1.33179	2796.77	NA	NA	NA	NA	NA	NA	NA	NA	NA	NA	NA	NA	NA	NA	NA	NA	NA	NA	NA	NA	NA	NA	NA	NA	NA	NA	NA	NA	NA	NA	NA	NA	NA	NA	NA	fixed	0.748199	-0.0191685	0.0597123	-0.136203	0.0978655	FALSE	FALSE	0.05	NA	1	1	4_110510288_G_A	0.00269805	1.7e-07	TRUE	8.33e-20	NA	NA	NA	NA	NA	NA	NA	NA	NA	NA	NA	NA	NA	NA	NA	NA	NA	NA	0.748058	1	-0.0191685	0.0596777	Wald ratio	NA	NA	NA	NA	NA	NA	NA	NA	NA	ENPEP:Q07075:Cardiometabolic_II	OID30135	Cardiometabolic_II	Olink Explore
BRD2	P25440	1103	CIS	Depression_iPSYCH_2023	deCODE_Specific	+,NA	NA	0.748237	0.748237	deCODE	deCODE	1.33123	2796.91	fixed	0.748237	0.030449	0.0948669	-0.155487	0.216385	FALSE	FALSE	0.05	NA	1	1	6_32054075_A_G	0.00106051	1.57e-07	TRUE	3.58e-09	NA	NA	NA	NA	NA	NA	NA	NA	NA	NA	NA	NA	NA	NA	NA	NA	NA	NA	NA	NA	NA	NA	NA	NA	NA	NA	NA	NA	NA	NA	NA	NA	NA	NA	NA	NA	NA	NA	NA	NA	NA	NA	NA	NA	NA	NA	NA	NA	NA	NA	NA	NA	NA	NA	NA	NA	NA	NA	BRD2	0.747903	1	0.030449	0.0947368	Wald ratio	BRD2_10074_128	SeqId.10074-128	SomaScan v4	NA	NA	NA	NA
PTGDS	P41222	9592	TRANS	BIP_PGC3_noukb	BOTH	-,-	0.568398	0.410651	0.568398	deCODE	metap	0.83766	2796.95	random	0.410651	-0.0788491	0.0958363	-0.266685	0.108987	FALSE	FALSE	0.05	3.12685836358485,0.372476647679954	1.02092	4	1_179504138_T_C,11_118864767_G_A,16_20381010_G_A,17_2230277_T_C	0.00457075	1.13e-05	TRUE	9.63e-31	-0.0201008	0.0294149	0.564926	3.19238	NA	2.5881	3.17736	0.000673007	3	NA	2	3	3	0.362904	NA	0.274159	0.36508	0.999995	random	0.560703	-0.0963673	0.165637	-0.42101	0.228276	FALSE	FALSE	0.05	11.2247911897658,0.0241505146904483	1.67517	5	16_20345959_C_T,17_28367840_G_A,3_171296946_T_G,7_151718147_C_T,8_23894371_G_A	0.00573031	3.7e-05	TRUE	4.09e-34	0.047372	0.0423108	0.344434	12.1029	12.0414	8.53612	12.0373	0.00129334	4	4	3	4	4	0.016602	0.0170463	0.0361387	0.017076	1	0.32163	5	-0.0948275	0.0956777	Ivw(FixedEffects)	PTGDS	0.384547	4	-0.0806401	0.0927379	Ivw(FixedEffects)	PTGDS_10514_5	SeqId.10514-5	SomaScan v4	PTGDS:P41222:Cardiometabolic	OID20408	Cardiometabolic	Olink Explore
HSPA2	P54652	5235	CIS	Depression_iPSYCH_2023	UKBB-PPP_Specific	NA,+	NA	0.748257	0.748257	UKBB_PPP	UKBB_PPP	1.33063	2796.98	NA	NA	NA	NA	NA	NA	NA	NA	NA	NA	NA	NA	NA	NA	NA	NA	NA	NA	NA	NA	NA	NA	NA	NA	NA	NA	NA	NA	NA	NA	NA	NA	NA	NA	NA	fixed	0.748257	0.0134316	0.041851	-0.0685948	0.0954581	FALSE	FALSE	0.05	NA	1	1	14_64578338_C_T	0.00546694	1.49e-07	TRUE	7.16e-40	NA	NA	NA	NA	NA	NA	NA	NA	NA	NA	NA	NA	NA	NA	NA	NA	NA	NA	0.748189	1	0.0134316	0.0418394	Wald ratio	NA	NA	NA	NA	NA	NA	NA	NA	NA	HSPA2:P54652:Oncology_II	OID31424	Oncology_II	Olink Explore
CD84	Q9UIB8	1704	CIS	Cognition_Meta	UKBB-PPP_Specific	NA,-	NA	0.748265	0.748265	UKBB_PPP	UKBB_PPP	1.33828	2797.01	NA	NA	NA	NA	NA	NA	NA	NA	NA	NA	NA	NA	NA	NA	NA	NA	NA	NA	NA	NA	NA	NA	NA	NA	NA	NA	NA	NA	NA	NA	NA	NA	NA	NA	NA	fixed	0.748265	-0.00843302	0.026277	-0.0599349	0.0430689	FALSE	FALSE	0.05	NA	1	1	1_160583854_A_G	0.00674929	4.94e-07	TRUE	6.67e-44	NA	NA	NA	NA	NA	NA	NA	NA	NA	NA	NA	NA	NA	NA	NA	NA	NA	NA	0.74821	1	-0.00843302	0.026271	Wald ratio	NA	NA	NA	NA	NA	NA	NA	NA	NA	CD84:Q9UIB8:Inflammation	OID20607	Inflammation	Olink Explore
TBC1D23	Q9NUY8	25622	CIS	PGC3_SCZ_NoUKB	UKBB-PPP_Specific	NA,-	NA	0.748306	0.748306	UKBB_PPP	UKBB_PPP	1.32882	2797.17	NA	NA	NA	NA	NA	NA	NA	NA	NA	NA	NA	NA	NA	NA	NA	NA	NA	NA	NA	NA	NA	NA	NA	NA	NA	NA	NA	NA	NA	NA	NA	NA	NA	NA	NA	fixed	0.748306	-0.0162794	0.0507345	-0.115717	0.0831585	FALSE	FALSE	0.05	NA	1	1	3_100299871_C_T	0.0120352	6.27e-07	TRUE	3.93e-74	NA	NA	NA	NA	NA	NA	NA	NA	NA	NA	NA	NA	NA	NA	NA	NA	NA	NA	0.748275	1	-0.0162794	0.0507281	Wald ratio	NA	NA	NA	NA	NA	NA	NA	NA	NA	TBC1D23:Q9NUY8:Oncology	OID21286	Oncology	Olink Explore
TAPBPL	Q9BX59	30683	TRANS	Cognition_Meta	deCODE_Specific	-,NA	NA	0.41072	0.41072	deCODE	deCODE	0.993047	2797.41	random	0.41072	-0.00493188	0.00599528	-0.0166824	0.00681865	FALSE	FALSE	0.05	92.8683343312707,0.120032236715491	1.09116	79	12_10026450_T_C,12_10145566_T_A,12_10249511_A_G,12_10479973_A_G,12_10576573_A_G,12_10781027_A_G,12_10843503_T_C,12_10893543_C_A,12_10962931_T_G,12_11035638_T_C,12_11194513_A_G,12_11333755_C_A,12_11412885_A_G,12_11553230_G_T,12_11598662_C_T,12_11775582_A_T,12_11896728_G_A,12_11944328_C_T,12_12080137_G_A,12_12109096_G_A,12_12457923_C_T,12_12817166_G_T,12_13285643_T_C,12_13574690_A_G,12_16185288_A_G,12_2555369_A_G,12_3313430_A_T,12_3619042_T_C,12_3672940_G_A,12_3942773_A_G,12_4123118_G_A,12_4187368_A_G,12_4254184_C_T,12_4356811_T_C,12_4398852_C_T,12_4408520_C_T,12_4460342_G_A,12_4499159_C_T,12_4548716_G_A,12_4560528_C_A,12_4592755_G_A,12_4632876_G_A,12_4766765_A_G,12_4792051_C_T,12_4859119_T_C,12_4924630_A_G,12_4941793_G_T,12_4975104_C_T,12_5045880_G_A,12_5061964_T_G,12_5207654_C_T,12_5215598_T_C,12_5345221_G_A,12_7455470_A_G,12_7640233_G_A,12_7658737_T_G,12_7731254_G_A,12_7861919_G_A,12_7862791_T_C,12_7875929_T_C,12_7895291_C_T,12_7909086_G_A,12_7925744_A_G,12_7935281_C_T,12_8004388_C_T,12_8015371_G_A,12_8019142_C_T,12_8047174_C_T,12_8115997_C_T,12_8143695_C_T,12_8330745_G_A,12_8444110_C_T,12_8672305_T_G,12_9162261_T_C,12_9592031_C_T,12_9824270_C_T,12_9865676_C_T,19_48705608_G_A,6_24806485_A_G	0.157796	0.000973973	TRUE	0	-0.000859015	0.00157818	0.587804	99.6542	99.6368	99.2722	99.6392	0.0699794	78	78	77	78	78	0.0497391	0.0498606	0.0446932	0.0498435	1	NA	NA	NA	NA	NA	NA	NA	NA	NA	NA	NA	NA	NA	NA	NA	NA	NA	NA	NA	NA	NA	NA	NA	NA	NA	NA	NA	NA	NA	NA	NA	NA	NA	NA	NA	NA	NA	NA	NA	NA	TAPBPL	0.328509	79	-0.00532268	0.0054473	Ivw(FixedEffects)	TAPBPL_6364_7	SeqId.6364-7	SomaScan v4	NA	NA	NA	NA
NUMB	P49757	8060	TRANS	BIP_PGC3_noukb	UKBB-PPP_Specific	NA,-	NA	0.410738	0.410738	UKBB_PPP	UKBB_PPP	0.837587	2797.54	NA	NA	NA	NA	NA	NA	NA	NA	NA	NA	NA	NA	NA	NA	NA	NA	NA	NA	NA	NA	NA	NA	NA	NA	NA	NA	NA	NA	NA	NA	NA	NA	NA	NA	NA	random	0.410738	-0.086123	0.104697	-0.291325	0.119079	FALSE	FALSE	0.05	17.8183612373282,0.0128169574109043	1.59546	8	10_59733591_A_G,10_63344740_A_G,11_180258_T_C,2_27375230_T_C,3_56815721_T_C,5_132341354_G_T,7_106733200_C_T,8_105569300_A_T	0.0118998	6.63e-05	TRUE	2.32e-69	0.025965	0.023293	0.307622	22.0815	22.0118	18.293	22.008	0.00248897	7	7	6	7	7	0.00245956	0.00252852	0.00554015	0.00253241	1	0.266553	8	-0.071062	0.0639602	Ivw(FixedEffects)	NA	NA	NA	NA	NA	NA	NA	NA	NA	NUMB:P49757:Inflammation_II	OID30568	Inflammation_II	Olink Explore
SLC14A2	Q15849	10919	TRANS	BIP_PGC3_noukb	deCODE_Specific	+,NA	NA	0.410758	0.410758	deCODE	deCODE	0.837376	2797.67	random	0.410758	0.0293903	0.0357302	-0.0406397	0.0994202	FALSE	FALSE	0.05	3.84024041561338,0.572639190502806	0.876384	6	14_94176870_A_G,14_94378610_C_T,14_94860009_C_T,14_96173957_C_T,15_74114770_G_A,8_105579917_A_G	0.0309894	2.22e-05	TRUE	4.42e-204	0.00566248	0.0109478	0.632285	4.07816	4.07592	3.81063	4.07591	0.00985771	5	5	4	5	5	0.538219	0.538538	0.43224	0.538539	0.999999	NA	NA	NA	NA	NA	NA	NA	NA	NA	NA	NA	NA	NA	NA	NA	NA	NA	NA	NA	NA	NA	NA	NA	NA	NA	NA	NA	NA	NA	NA	NA	NA	NA	NA	NA	NA	NA	NA	NA	NA	SLC14A2	0.39606	6	0.0302641	0.0356603	Ivw(FixedEffects)	SLC14A2_12818_159	SeqId.12818-159	SomaScan v4	NA	NA	NA	NA
ASS1	P00966	758	TRANS	PGC3_SCZ_NoUKB	UKBB-PPP_Specific	NA,+	NA	0.410775	0.410775	UKBB_PPP	UKBB_PPP	0.887906	2797.79	NA	NA	NA	NA	NA	NA	NA	NA	NA	NA	NA	NA	NA	NA	NA	NA	NA	NA	NA	NA	NA	NA	NA	NA	NA	NA	NA	NA	NA	NA	NA	NA	NA	NA	NA	random	0.410775	0.0456387	0.0554858	-0.0631114	0.154389	FALSE	FALSE	0.05	26.155153959715,0.0102041019525817	1.47635	13	10_100164661_T_C,11_94137172_C_T,12_7367230_A_G,14_24402720_C_T,19_19308262_G_A,2_210675783_C_A,2_27529596_G_A,22_36134380_G_A,22_43928975_G_A,3_172576710_G_A,4_87262668_T_C,8_125494452_G_A,9_114371911_C_T	0.0257893	0.000190136	TRUE	3.97e-132	0.0179527	0.00992032	0.0977219	28.5149	28.4463	21.973	28.4642	0.00247829	12	12	11	12	12	0.00464806	0.00475739	0.0245835	0.00472869	1	0.148219	13	0.053481	0.0369893	Ivw(FixedEffects)	NA	NA	NA	NA	NA	NA	NA	NA	NA	ASS1:P00966:Cardiometabolic_II	OID30170	Cardiometabolic_II	Olink Explore
KRT20	P35900	20412	CIS	BIP_PGC3_noukb	deCODE_Specific	+,NA	NA	0.748591	0.748591	deCODE	deCODE	1.31496	2798.23	fixed	0.748591	0.0413795	0.12911	-0.211671	0.29443	FALSE	FALSE	0.05	0.0903717811144724,0.763705043969766	0.300619	2	17_40867144_G_A,17_41522464_T_C	0.00231373	5.46e-07	TRUE	1.9e-17	NA	NA	NA	0.0907001	0.0905855	NA	0.0905854	8.21e-06	1	1	NA	1	1	0.763289	0.763434	NA	0.763434	0.997714	NA	NA	NA	NA	NA	NA	NA	NA	NA	NA	NA	NA	NA	NA	NA	NA	NA	NA	NA	NA	NA	NA	NA	NA	NA	NA	NA	NA	NA	NA	NA	NA	NA	NA	NA	NA	NA	NA	NA	NA	KRT20	0.747652	2	0.0414902	0.128957	Ivw(FixedEffects)	KRT20_12975_11	SeqId.12975-11	SomaScan v4	NA	NA	NA	NA
KCNE5	Q9UJ90	6241	TRANS	Cognition_Meta	deCODE_Specific	+,NA	NA	0.410848	0.410848	deCODE	deCODE	0.993005	2798.29	random	0.410848	0.0176931	0.021514	-0.0244735	0.0598597	FALSE	FALSE	0.05	20.1471424805278,0.0097934686704212	1.58694	9	1_161638511_T_C,1_196695521_C_T,1_203478348_G_A,1_203501056_C_T,1_205927303_A_C,11_11619477_T_A,12_104015054_T_C,17_7166093_G_A,8_22713331_G_A	0.0273172	0.000121958	TRUE	1.5e-158	0.00909379	0.0035203	0.0363005	20.9701	20.9279	10.7357	20.9271	0.000915047	8	8	7	8	8	0.00722716	0.00734153	0.150569	0.0073435	1	NA	NA	NA	NA	NA	NA	NA	NA	NA	NA	NA	NA	NA	NA	NA	NA	NA	NA	NA	NA	NA	NA	NA	NA	NA	NA	NA	NA	NA	NA	NA	NA	NA	NA	NA	NA	NA	NA	NA	NA	KCNE5	0.15864	9	0.0188812	0.0133942	Ivw(FixedEffects)	KCNE5_8908_14	SeqId.8908-14	SomaScan v4	NA	NA	NA	NA
SCGB3A2	Q96PL1	18391	TRANS	Cognition_Meta	UKBB-PPP_Specific	NA,+	NA	0.410876	0.410876	UKBB_PPP	UKBB_PPP	0.992719	2798.47	NA	NA	NA	NA	NA	NA	NA	NA	NA	NA	NA	NA	NA	NA	NA	NA	NA	NA	NA	NA	NA	NA	NA	NA	NA	NA	NA	NA	NA	NA	NA	NA	NA	NA	NA	random	0.410876	0.00990231	0.0120414	-0.0136985	0.0335031	FALSE	FALSE	0.05	53.6437030768806,0.00355467202531388	1.36007	30	1_117574557_G_A,10_979726_C_T,11_34777063_A_G,11_62419070_G_A,12_51954475_A_G,14_36798570_G_A,15_50020271_T_G,16_56954132_C_T,16_72933464_C_T,17_39979773_G_T,19_14062139_T_G,19_51784930_A_G,2_238951008_C_T,2_48056780_G_A,2_63074029_G_A,2_85275296_G_A,2_9932621_G_A,20_46898021_A_G,21_34692183_G_A,21_38920776_T_C,22_19839117_G_A,3_189790513_A_G,5_127026631_A_G,6_19843536_C_A,6_24827684_C_T,6_50819746_G_T,6_78884468_C_T,7_98161679_G_A,8_71017920_T_C,8_71341548_C_T	0.0691344	0.000287988	TRUE	0	-0.00292268	0.0021603	0.186911	58.5007	58.4653	54.9112	58.4655	0.00139404	29	29	28	29	29	0.000945464	0.000954926	0.00174234	0.000954878	1	0.235542	30	0.0103772	0.00874828	Ivw(FixedEffects)	NA	NA	NA	NA	NA	NA	NA	NA	NA	SCGB3A2:Q96PL1:Inflammation	OID20723	Inflammation	Olink Explore
MAP3K3	Q99759	6855	CIS	BIP_PGC3_noukb	deCODE_Specific	+,NA	NA	0.74869	0.74869	deCODE	deCODE	1.31451	2798.6	fixed	0.74869	0.0627046	0.195727	-0.320913	0.446322	FALSE	FALSE	0.05	NA	1	1	17_63775966_A_G	0.00101122	2.91e-07	TRUE	2.06e-08	NA	NA	NA	NA	NA	NA	NA	NA	NA	NA	NA	NA	NA	NA	NA	NA	NA	NA	NA	NA	NA	NA	NA	NA	NA	NA	NA	NA	NA	NA	NA	NA	NA	NA	NA	NA	NA	NA	NA	NA	NA	NA	NA	NA	NA	NA	NA	NA	NA	NA	NA	NA	NA	NA	NA	NA	NA	NA	MAP3K3	0.748341	1	0.0627046	0.195446	Wald ratio	MAP3K3_12990_39	SeqId.12990-39	SomaScan v4	NA	NA	NA	NA
NFATC3	Q12968	7777	TRANS	Cognition_Meta	UKBB-PPP_Specific	NA,+	NA	0.410897	0.410897	UKBB_PPP	UKBB_PPP	0.992418	2798.62	NA	NA	NA	NA	NA	NA	NA	NA	NA	NA	NA	NA	NA	NA	NA	NA	NA	NA	NA	NA	NA	NA	NA	NA	NA	NA	NA	NA	NA	NA	NA	NA	NA	NA	NA	random	0.410897	0.0424294	0.0515975	-0.0586998	0.143559	FALSE	FALSE	0.05	8.58406874504506,0.0353639044242918	1.69155	4	14_102762794_T_C,19_1495757_C_T,3_172516227_G_A,8_80374940_T_C	0.00582302	6.62e-05	TRUE	1.91e-30	0.0159465	0.00533724	0.0961392	9.24276	NA	0.315932	9.11985	0.000162203	3	NA	2	3	3	0.0262314	NA	0.853879	0.0277391	0.999999	0.110333	4	0.0474402	0.0297115	Ivw(FixedEffects)	NA	NA	NA	NA	NA	NA	NA	NA	NA	NFATC3:Q12968:Inflammation	OID20470	Inflammation	Olink Explore
ACRV1	P26436	127	CIS	PGC3_SCZ_NoUKB	UKBB-PPP_Specific	NA,-	NA	0.748714	0.748714	UKBB_PPP	UKBB_PPP	1.32891	2798.69	NA	NA	NA	NA	NA	NA	NA	NA	NA	NA	NA	NA	NA	NA	NA	NA	NA	NA	NA	NA	NA	NA	NA	NA	NA	NA	NA	NA	NA	NA	NA	NA	NA	NA	NA	fixed	0.748714	-0.0487351	0.152138	-0.346919	0.249449	FALSE	FALSE	0.05	NA	1	1	11_125831449_C_T	0.00331698	6.29e-07	TRUE	5.12e-21	NA	NA	NA	NA	NA	NA	NA	NA	NA	NA	NA	NA	NA	NA	NA	NA	NA	NA	0.7486	1	-0.0487351	0.152066	Wald ratio	NA	NA	NA	NA	NA	NA	NA	NA	NA	ACRV1:P26436:Inflammation_II	OID30513	Inflammation_II	Olink Explore
SFTPA2	Q8IWL1	10799	CIS	Depression_iPSYCH_2023	UKBB-PPP_Specific	NA,+	NA	0.748722	0.748722	UKBB_PPP	UKBB_PPP	1.33082	2798.72	NA	NA	NA	NA	NA	NA	NA	NA	NA	NA	NA	NA	NA	NA	NA	NA	NA	NA	NA	NA	NA	NA	NA	NA	NA	NA	NA	NA	NA	NA	NA	NA	NA	NA	NA	random	0.748722	0.00573619	0.0179074	-0.0293616	0.040834	FALSE	FALSE	0.05	7.70334851042525,0.103069640014246	1.38775	5	10_79415392_G_A,10_79547695_A_C,10_79691361_A_G,10_80123691_C_T,10_80551198_A_G	0.0644554	1.2e-05	TRUE	0	-0.00357905	0.0074305	0.662994	7.87492	7.87416	7.30963	7.87416	0.00035092	4	4	3	4	4	0.0962689	0.0962981	0.062657	0.0962982	1	0.661763	5	0.00563389	0.012878	Ivw(FixedEffects)	NA	NA	NA	NA	NA	NA	NA	NA	NA	SFTPA2:Q8IWL1:Oncology	OID21218	Oncology	Olink Explore
APRT	P07741	626	TRANS	Depression_iPSYCH_2023	BOTH	+,+	0.693434	0.411026	0.797566	deCODE	UKBB_PPP	1.55441	2799.49	random	0.411026	0.0666305	0.0810501	-0.0922247	0.225486	FALSE	FALSE	0.05	9.1996920403806,0.0267503821666492	1.75116	4	16_86879334_G_T,16_87167711_A_G,16_87792079_T_G,16_90042670_G_A	0.00566153	2.01e-05	TRUE	2.24e-38	0.0377351	0.0324645	0.365041	10.6652	NA	6.3653	10.5186	0.001612	3	NA	2	3	3	0.0136809	NA	0.0414757	0.0146352	0.999983	random	0.797566	0.00803866	0.03134	-0.0533866	0.0694639	FALSE	FALSE	0.05	19.1412930181421,0.0385043161079823	1.38352	11	10_63572099_A_G,11_180231_A_G,12_54318524_G_A,14_91777634_T_A,17_28367840_G_A,17_29518756_C_T,2_190454050_T_C,3_51629896_G_A,3_56815721_T_C,7_106727158_A_C,7_95324583_G_A	0.0199426	3.03e-05	TRUE	2.18e-131	-0.0181431	0.00471169	0.00390241	20.3282	20.3241	5.50065	20.3244	0.000733183	10	10	9	10	10	0.026297	0.0263322	0.788666	0.0263295	1	0.718669	11	0.00803746	0.0223115	Ivw(FixedEffects)	APRT	0.0919683	4	0.0759334	0.0450615	Ivw(FixedEffects)	APRT_10088_37	SeqId.10088-37	SomaScan v4	APRT:P07741:Neurology	OID20927	Neurology	Olink Explore
PLIN3	O60664	16893	CIS	Depression_iPSYCH_2023	UKBB-PPP_Specific	NA,+	NA	0.748955	0.748955	UKBB_PPP	UKBB_PPP	1.33061	2799.6	NA	NA	NA	NA	NA	NA	NA	NA	NA	NA	NA	NA	NA	NA	NA	NA	NA	NA	NA	NA	NA	NA	NA	NA	NA	NA	NA	NA	NA	NA	NA	NA	NA	NA	NA	fixed	0.748955	0.0216728	0.0677239	-0.111064	0.154409	FALSE	FALSE	0.05	NA	1	1	19_4872083_C_T	0.00203587	1.47e-07	TRUE	1.06e-15	NA	NA	NA	NA	NA	NA	NA	NA	NA	NA	NA	NA	NA	NA	NA	NA	NA	NA	0.748774	1	0.0216728	0.0676734	Wald ratio	NA	NA	NA	NA	NA	NA	NA	NA	NA	PLIN3:O60664:Cardiometabolic	OID20143	Cardiometabolic	Olink Explore
GSTA3	Q16772	4628	TRANS	BIP_PGC3_noukb	UKBB-PPP_Specific	NA,+	NA	0.411076	0.411076	UKBB_PPP	UKBB_PPP	0.837774	2799.84	NA	NA	NA	NA	NA	NA	NA	NA	NA	NA	NA	NA	NA	NA	NA	NA	NA	NA	NA	NA	NA	NA	NA	NA	NA	NA	NA	NA	NA	NA	NA	NA	NA	NA	NA	random	0.411076	0.086796	0.105591	-0.120159	0.293751	FALSE	FALSE	0.05	22.8031585303436,0.00362637728142974	1.68831	9	10_100164661_T_C,11_94082917_C_T,14_94378610_C_T,19_19296909_T_C,22_43928850_C_T,6_159360796_C_T,8_125494452_G_A,8_9326721_G_A,9_114396606_G_A	0.0136672	0.000107285	TRUE	1.32e-75	0.00883531	0.020491	0.679305	26.1834	26.0174	25.5059	26.0293	0.0042472	8	8	7	8	8	0.000977037	0.00104314	0.000616958	0.00103823	1	0.0938904	9	0.101828	0.0607846	Ivw(FixedEffects)	NA	NA	NA	NA	NA	NA	NA	NA	NA	GSTA3:Q16772:Oncology	OID21242	Oncology	Olink Explore
APOD	P05090	612	TRANS	Cognition_Meta	BOTH	+,+	0.592907	0.411165	0.601621	deCODE	UKBB_PPP	0.992713	2800.44	random	0.411165	0.0212397	0.0258439	-0.0294135	0.0718929	FALSE	FALSE	0.05	12.6582144843732,0.00543717572611323	2.05412	4	1_196695521_C_T,1_196813906_A_C,1_197992799_C_T,3_165761011_C_T	0.0271747	7.58e-05	TRUE	2.87e-164	-0.0164218	0.00632931	0.121961	13.0138	NA	2.98078	12.9751	0.00028089	3	NA	2	3	3	0.00460689	NA	0.225285	0.00469087	0.999999	random	0.601621	0.0105157	0.0201424	-0.0289625	0.049994	FALSE	FALSE	0.05	16.6691518671816,0.162472193759326	1.1786	13	11_60201268_T_C,12_111621753_C_T,15_58398555_G_A,16_56961324_C_A,16_81500184_C_A,17_43797377_C_A,17_69085137_A_G,19_44945208_T_G,19_8364439_G_A,2_27375230_T_C,6_80714569_G_A,7_73628284_A_G,8_20008236_C_T	0.0194688	8.77e-05	TRUE	2.52e-106	-0.00103118	0.00422706	0.811762	17.5679	17.5558	17.4734	17.5559	0.000618955	12	12	11	12	12	0.129454	0.129858	0.0946324	0.129856	1	0.514225	13	0.0109921	0.016852	Ivw(FixedEffects)	APOD	0.0929181	4	0.0209682	0.0124796	Ivw(FixedEffects)	APOD_4712_28	SeqId.4712-28	SomaScan v4	APOD:P05090:Inflammation_II	OID30746	Inflammation_II	Olink Explore
PSAPL1	Q6NUJ1	33131	CIS	Depression_iPSYCH_2023	BOTH	-,-	0.931305	0.749236	0.931305	deCODE	metap	1.33047	2800.64	random	0.749236	-0.00455044	0.0142358	-0.0324522	0.0233513	FALSE	FALSE	0.05	4.24275282791135,0.51502085404338	0.921168	6	4_7435332_G_A,4_7445815_G_T,4_7485504_T_C,4_7575350_A_G,4_7718350_C_T,4_8205356_A_G	0.0381014	6.64e-06	TRUE	2.42e-280	0.00826982	0.0041762	0.118771	4.3987	4.39839	0.477399	4.39839	0.000122826	5	5	4	5	5	0.493551	0.493593	0.975664	0.493593	1	random	0.871589	-0.00197725	0.0122324	-0.0259523	0.0219978	FALSE	FALSE	0.05	3.46831401230086,0.324894999453391	1.07522	4	4_7361010_A_G,4_7422781_T_C,4_7462567_C_T,4_7677893_C_T	0.0476307	5.23e-06	TRUE	0	-0.00969676	0.00567733	0.229764	3.51504	NA	0.597851	3.51501	0.000220451	3	NA	2	3	3	0.318816	NA	0.741615	0.318821	0.999999	0.857744	4	-0.00203804	0.0113701	Ivw(FixedEffects)	PSAPL1	0.762624	6	-0.00429257	0.0142121	Ivw(FixedEffects)	PSAPL1_8814_33	SeqId.8814-33	SomaScan v4	PSAPL1:Q6NUJ1:Oncology_II	OID31473	Oncology_II	Olink Explore
CAMK2D	Q13557	1462	CIS	PGC3_SCZ_NoUKB	deCODE_Specific	-,NA	NA	0.749292	0.749292	deCODE	deCODE	1.32931	2800.85	fixed	0.749292	-0.0568765	0.177976	-0.405704	0.291951	FALSE	FALSE	0.05	NA	1	1	4_113749800_T_C	0.000857635	6.38e-07	TRUE	1.23e-06	NA	NA	NA	NA	NA	NA	NA	NA	NA	NA	NA	NA	NA	NA	NA	NA	NA	NA	NA	NA	NA	NA	NA	NA	NA	NA	NA	NA	NA	NA	NA	NA	NA	NA	NA	NA	NA	NA	NA	NA	NA	NA	NA	NA	NA	NA	NA	NA	NA	NA	NA	NA	NA	NA	NA	NA	NA	NA	CAMK2D	0.748883	1	-0.0568765	0.177677	Wald ratio	CAMK2D_3419_49	SeqId.3419-49	SomaScan v4	NA	NA	NA	NA
TNFSF11	O14788	11926	CIS	BIP_PGC3_noukb	UKBB-PPP_Specific	NA,-	NA	0.749304	0.749304	UKBB_PPP	UKBB_PPP	1.31498	2800.9	NA	NA	NA	NA	NA	NA	NA	NA	NA	NA	NA	NA	NA	NA	NA	NA	NA	NA	NA	NA	NA	NA	NA	NA	NA	NA	NA	NA	NA	NA	NA	NA	NA	NA	NA	fixed	0.749304	-0.0268584	0.0840486	-0.191591	0.137874	FALSE	FALSE	0.05	NA	1	1	13_42478744_G_A	0.00679517	2.84e-07	TRUE	5.95e-47	NA	NA	NA	NA	NA	NA	NA	NA	NA	NA	NA	NA	NA	NA	NA	NA	NA	NA	0.74925	1	-0.0268584	0.0840299	Wald ratio	NA	NA	NA	NA	NA	NA	NA	NA	NA	TNFSF11:O14788:Inflammation	OID20592	Inflammation	Olink Explore
IL36G	Q9NZH8	15741	CIS	PGC3_SCZ_NoUKB	UKBB-PPP_Specific	NA,+	NA	0.749376	0.749376	UKBB_PPP	UKBB_PPP	1.32883	2801.17	NA	NA	NA	NA	NA	NA	NA	NA	NA	NA	NA	NA	NA	NA	NA	NA	NA	NA	NA	NA	NA	NA	NA	NA	NA	NA	NA	NA	NA	NA	NA	NA	NA	NA	NA	fixed	0.749376	0.0284903	0.089182	-0.146303	0.203284	FALSE	FALSE	0.05	0.069463739942346,0.792119179698635	0.26356	2	2_112765553_A_G,2_112980446_G_A	0.0041958	1.08e-06	TRUE	5.66e-26	NA	NA	NA	0.0694988	0.0694445	NA	0.0694445	1.12e-05	1	1	NA	1	1	0.792068	0.792147	NA	0.792147	0.997327	0.749103	2	0.0285051	0.0891278	Ivw(FixedEffects)	NA	NA	NA	NA	NA	NA	NA	NA	NA	IL36G:Q9NZH8:Inflammation_II	OID30551	Inflammation_II	Olink Explore
SCGB3A2	Q96PL1	18391	CIS	PGC3_SCZ_NoUKB	UKBB-PPP_Specific	NA,+	NA	0.7495	0.7495	UKBB_PPP	UKBB_PPP	1.32842	2801.63	NA	NA	NA	NA	NA	NA	NA	NA	NA	NA	NA	NA	NA	NA	NA	NA	NA	NA	NA	NA	NA	NA	NA	NA	NA	NA	NA	NA	NA	NA	NA	NA	NA	NA	NA	fixed	0.7495	0.010797	0.0338148	-0.0554787	0.0770727	FALSE	FALSE	0.05	2.12916609476955,0.144519360254847	1.45917	2	5_147833986_G_T,5_147909500_T_G	0.0249903	1.4e-05	TRUE	3.82e-149	NA	NA	NA	2.15312	2.15283	NA	2.15283	0.000264639	1	1	NA	1	1	0.142281	0.142307	NA	0.142307	0.987021	0.743167	2	0.0110641	0.0337669	Ivw(FixedEffects)	NA	NA	NA	NA	NA	NA	NA	NA	NA	SCGB3A2:Q96PL1:Inflammation	OID20723	Inflammation	Olink Explore
CD207	Q9UJ71	17935	CIS	PGC3_SCZ_NoUKB	UKBB-PPP_Specific	NA,+	NA	0.749513	0.749513	UKBB_PPP	UKBB_PPP	1.32781	2801.68	NA	NA	NA	NA	NA	NA	NA	NA	NA	NA	NA	NA	NA	NA	NA	NA	NA	NA	NA	NA	NA	NA	NA	NA	NA	NA	NA	NA	NA	NA	NA	NA	NA	NA	NA	random	0.749513	0.00940683	0.0294625	-0.0483386	0.0671522	FALSE	FALSE	0.05	8.98417408312926,0.174470067609472	1.22367	7	2_70361214_T_G,2_70450279_T_C,2_70633118_C_A,2_70802924_G_A,2_70887150_C_T,2_71059276_G_A,2_71369830_A_G	0.0511864	9.13e-05	TRUE	1.52e-282	-0.00938134	0.0286059	0.756236	9.84301	9.84236	9.63574	9.84236	0.0130899	6	6	5	6	6	0.131421	0.131449	0.0862393	0.131449	1	0.667352	7	0.010331	0.0240377	Ivw(FixedEffects)	NA	NA	NA	NA	NA	NA	NA	NA	NA	CD207:Q9UJ71:Oncology	OID21298	Oncology	Olink Explore
LRP12	Q9Y561	31708	TRANS	PGC3_SCZ_NoUKB	deCODE_Specific	+,NA	NA	0.411403	0.411403	deCODE	deCODE	0.88898	2802.07	fixed	0.411403	0.0920856	0.112104	-0.127635	0.311806	FALSE	FALSE	0.05	2.51423166140011,0.11282261081877	1.58563	2	1_196703255_G_A,8_105569300_A_T	0.00217443	2.15e-05	TRUE	8.43e-13	NA	NA	NA	2.64632	2.6196	NA	2.61851	0.000193833	1	1	NA	1	1	0.10379	0.105551	NA	0.105624	0.988892	NA	NA	NA	NA	NA	NA	NA	NA	NA	NA	NA	NA	NA	NA	NA	NA	NA	NA	NA	NA	NA	NA	NA	NA	NA	NA	NA	NA	NA	NA	NA	NA	NA	NA	NA	NA	NA	NA	NA	NA	LRP12	0.368193	2	0.0991051	0.110133	Ivw(FixedEffects)	LRP12_15506_34	SeqId.15506-34	SomaScan v4	NA	NA	NA	NA
KIR2DL4	Q99706	6332	TRANS	Cognition_Meta	deCODE_Specific	+,NA	NA	0.411437	0.411437	deCODE	deCODE	0.993018	2802.3	random	0.411437	0.0232499	0.0283063	-0.0322295	0.0787293	FALSE	FALSE	0.05	14.5481104855512,0.0124781955549138	1.70576	6	1_196705140_C_T,11_201584_T_A,12_111569952_C_T,17_35575265_T_C,22_21625649_C_T,3_56815721_T_C	0.015019	8.69e-05	TRUE	2.5e-87	0.0147138	0.00408153	0.0226577	15.8084	15.7323	2.81258	15.7317	0.000155077	5	5	4	5	5	0.00741299	0.00765146	0.589663	0.00765333	1	NA	NA	NA	NA	NA	NA	NA	NA	NA	NA	NA	NA	NA	NA	NA	NA	NA	NA	NA	NA	NA	NA	NA	NA	NA	NA	NA	NA	NA	NA	NA	NA	NA	NA	NA	NA	NA	NA	NA	NA	KIR2DL4	0.111259	6	0.0260098	0.0163321	Ivw(FixedEffects)	KIR2DL4_5095_21	SeqId.5095-21	SomaScan v4	NA	NA	NA	NA
NTF3	P20783	8023	CIS	Depression_iPSYCH_2023	BOTH	+,+	0.942345	0.749773	0.942345	deCODE	metap	1.33079	2802.65	fixed	0.749773	0.0172216	0.0539964	-0.0886095	0.123053	FALSE	FALSE	0.05	NA	1	1	12_5432005_G_A	0.00330805	1.58e-07	TRUE	1.03e-25	NA	NA	NA	NA	NA	NA	NA	NA	NA	NA	NA	NA	NA	NA	NA	NA	NA	NA	fixed	0.90727	0.00317689	0.0272735	-0.0502783	0.056632	FALSE	FALSE	0.05	1.04781273757387,0.592202661665291	0.723814	3	12_5180947_C_T,12_5440290_C_T,12_5603493_T_C	0.0134284	1.64e-06	TRUE	2.16e-94	-0.00225563	0.00477296	0.718947	1.06931	NA	0.845968	1.06928	2.82e-05	2	NA	1	2	2	0.585873	NA	0.357695	0.585881	0.999986	0.912108	3	0.00300684	0.0272407	Ivw(FixedEffects)	NTF3	0.749668	1	0.0172216	0.053973	Wald ratio	NTF3_4145_58	SeqId.4145-58	SomaScan v4	NTF3:P20783:Inflammation	OID20591	Inflammation	Olink Explore
MYORG	Q6NSJ0	19918	CIS	Cognition_Meta	deCODE_Specific	-,NA	NA	0.74978	0.74978	deCODE	deCODE	1.34035	2802.68	fixed	0.74978	-0.00842537	0.0264177	-0.0602031	0.0433524	FALSE	FALSE	0.05	NA	1	1	9_34367518_A_G	0.00634716	4.8e-07	TRUE	3.63e-43	NA	NA	NA	NA	NA	NA	NA	NA	NA	NA	NA	NA	NA	NA	NA	NA	NA	NA	NA	NA	NA	NA	NA	NA	NA	NA	NA	NA	NA	NA	NA	NA	NA	NA	NA	NA	NA	NA	NA	NA	NA	NA	NA	NA	NA	NA	NA	NA	NA	NA	NA	NA	NA	NA	NA	NA	NA	NA	KIAA1161	0.749726	1	-0.00842537	0.0264117	Wald ratio	KIAA1161_8068_43	SeqId.8068-43	SomaScan v4	NA	NA	NA	NA
FUT9	Q9Y231	4020	TRANS	Depression_iPSYCH_2023	deCODE_Specific	+,NA	NA	0.411496	0.411496	deCODE	deCODE	1.55533	2802.7	fixed	0.411496	0.0170908	0.0208103	-0.0236967	0.0578783	FALSE	FALSE	0.05	3.40896033743447,0.181866901711982	1.30556	3	1_196695521_C_T,17_28367840_G_A,3_165743688_A_G	0.0186443	6.39e-06	TRUE	7.48e-135	0.00655847	0.0119662	0.680818	3.52184	3.518	2.70829	3.51798	6.51e-05	2	2	1	2	2	0.171887	0.172217	0.099828	0.172219	0.999967	NA	NA	NA	NA	NA	NA	NA	NA	NA	NA	NA	NA	NA	NA	NA	NA	NA	NA	NA	NA	NA	NA	NA	NA	NA	NA	NA	NA	NA	NA	NA	NA	NA	NA	NA	NA	NA	NA	NA	NA	FUT9	0.398075	3	0.0175309	0.020745	Ivw(FixedEffects)	FUT9_6991_24	SeqId.6991-24	SomaScan v4	NA	NA	NA	NA
ITIH2	P19823	6167	CIS	BIP_PGC3_noukb	deCODE_Specific	-,NA	NA	0.749787	0.749787	deCODE	deCODE	1.31521	2802.7	random	0.749787	-0.00813806	0.0255175	-0.0581515	0.0418753	FALSE	FALSE	0.05	7.68748253901228,0.659333056181199	0.876783	11	10_6940034_A_G,10_7165502_T_A,10_7263594_C_T,10_7617667_T_C,10_7649330_T_C,10_7728259_G_A,10_7792601_A_T,10_7984112_C_T,10_8021363_C_T,10_8350875_T_C,10_8470071_G_A	0.0682553	4.82e-05	TRUE	0	0.0147427	0.0143041	0.329599	8.31913	8.31875	7.25687	8.31897	0.0104574	10	10	9	10	10	0.597695	0.597732	0.610395	0.597711	1	NA	NA	NA	NA	NA	NA	NA	NA	NA	NA	NA	NA	NA	NA	NA	NA	NA	NA	NA	NA	NA	NA	NA	NA	NA	NA	NA	NA	NA	NA	NA	NA	NA	NA	NA	NA	NA	NA	NA	NA	ITIH2	0.786364	11	-0.00689995	0.0254578	Ivw(FixedEffects)	ITIH2_9326_33	SeqId.9326-33	SomaScan v4	NA	NA	NA	NA
NCOA2	Q15596	7669	TRANS	Cognition_Meta	deCODE_Specific	+,NA	NA	0.411513	0.411513	deCODE	deCODE	0.992849	2802.81	random	0.411513	0.0275511	0.0335483	-0.0382025	0.0933046	FALSE	FALSE	0.05	23.0150255893886,0.000791461730090654	1.95853	7	1_196695521_C_T,1_196813906_A_C,1_65670308_T_C,14_106478802_T_A,3_165730791_T_G,3_165760452_G_T,4_154573242_G_A	0.0170588	0.000170869	TRUE	4.56e-91	-0.00917704	0.0102568	0.411928	25.0208	24.9293	21.5676	24.9266	0.00043581	6	6	5	6	6	0.000338442	0.000351905	0.000632533	0.000352308	1	NA	NA	NA	NA	NA	NA	NA	NA	NA	NA	NA	NA	NA	NA	NA	NA	NA	NA	NA	NA	NA	NA	NA	NA	NA	NA	NA	NA	NA	NA	NA	NA	NA	NA	NA	NA	NA	NA	NA	NA	NCOA2	0.0949883	7	0.0280626	0.0168075	Ivw(FixedEffects)	NCOA2_14045_12	SeqId.14045-12	SomaScan v4	NA	NA	NA	NA
ENSA	O43768	3360	CIS	Cognition_Meta	UKBB-PPP_Specific	NA,-	NA	0.749995	0.749995	UKBB_PPP	UKBB_PPP	1.3401	2803.48	NA	NA	NA	NA	NA	NA	NA	NA	NA	NA	NA	NA	NA	NA	NA	NA	NA	NA	NA	NA	NA	NA	NA	NA	NA	NA	NA	NA	NA	NA	NA	NA	NA	NA	NA	fixed	0.749995	-0.0229109	0.0719006	-0.163833	0.118012	FALSE	FALSE	0.05	NA	1	1	1_150635311_G_A	0.00135635	7.2e-07	TRUE	2.81e-09	NA	NA	NA	NA	NA	NA	NA	NA	NA	NA	NA	NA	NA	NA	NA	NA	NA	NA	0.749727	1	-0.0229109	0.0718209	Wald ratio	NA	NA	NA	NA	NA	NA	NA	NA	NA	ENSA:O43768:Oncology_II	OID31355	Oncology_II	Olink Explore
PYCR2	Q96C36	30262	TRANS	Cognition_Meta	deCODE_Specific	+,NA	NA	0.411612	0.411612	deCODE	deCODE	0.992738	2803.49	random	0.411612	0.0161329	0.0196489	-0.0223782	0.0546439	FALSE	FALSE	0.05	13.6941247948745,0.0176736770691218	1.65494	6	1_196695521_C_T,1_196813906_A_C,1_197992799_C_T,19_6713251_G_A,2_216622986_G_A,3_165761011_C_T	0.0310863	7.59e-05	TRUE	4.84e-189	-0.00944508	0.00648702	0.219104	14.0207	13.9969	9.16399	13.9966	0.000283354	5	5	4	5	5	0.0154782	0.0156292	0.0571286	0.0156312	1	NA	NA	NA	NA	NA	NA	NA	NA	NA	NA	NA	NA	NA	NA	NA	NA	NA	NA	NA	NA	NA	NA	NA	NA	NA	NA	NA	NA	NA	NA	NA	NA	NA	NA	NA	NA	NA	NA	NA	NA	PYCR2	0.174594	6	0.0160028	0.0117877	Ivw(FixedEffects)	PYCR2_18328_36	SeqId.18328-36	SomaScan v4	NA	NA	NA	NA
HOPX	Q9BPY8	24961	TRANS	BIP_PGC3_noukb	deCODE_Specific	-,NA	NA	0.411626	0.411626	deCODE	deCODE	0.838642	2803.58	fixed	0.411626	-0.174504	0.212541	-0.591078	0.242069	FALSE	FALSE	0.05	NA	1	1	1_21495404_T_C	0.000904193	1.93e-06	TRUE	2.68e-07	NA	NA	NA	NA	NA	NA	NA	NA	NA	NA	NA	NA	NA	NA	NA	NA	NA	NA	NA	NA	NA	NA	NA	NA	NA	NA	NA	NA	NA	NA	NA	NA	NA	NA	NA	NA	NA	NA	NA	NA	NA	NA	NA	NA	NA	NA	NA	NA	NA	NA	NA	NA	NA	NA	NA	NA	NA	NA	HOPX	0.406639	1	-0.174504	0.210291	Wald ratio	HOPX_19196_73	SeqId.19196-73	SomaScan v4	NA	NA	NA	NA
LAMC2	Q13753	6493	TRANS	BIP_PGC3_noukb	deCODE_Specific	+,NA	NA	0.411638	0.411638	deCODE	deCODE	0.838416	2803.66	random	0.411638	0.0397686	0.0484384	-0.0551688	0.134706	FALSE	FALSE	0.05	25.8650004674455,0.102884959973216	1.19873	19	1_179548725_C_T,1_180218079_A_G,1_180256537_C_T,1_180644027_A_G,1_181573857_C_T,1_181657311_C_T,1_181896790_C_T,1_181980965_T_C,1_184268058_G_A,1_185390271_A_G,1_185681042_T_A,1_186085702_C_T,1_186414781_A_G,1_186869201_A_T,1_186992255_G_A,1_188405038_A_G,1_188790373_C_T,18_23922412_G_T,9_133230128_C_T	0.0266284	8.58e-05	TRUE	6.36e-170	0.00735723	0.0103612	0.487286	27.784	27.7578	26.9837	27.7577	0.0286132	18	18	17	18	18	0.0654193	0.0658384	0.0583075	0.0658401	1	NA	NA	NA	NA	NA	NA	NA	NA	NA	NA	NA	NA	NA	NA	NA	NA	NA	NA	NA	NA	NA	NA	NA	NA	NA	NA	NA	NA	NA	NA	NA	NA	NA	NA	NA	NA	NA	NA	NA	NA	LAMC2	0.31728	19	0.0398882	0.0398856	Ivw(FixedEffects)	LAMC2_9580_5	SeqId.9580-5	SomaScan v4	NA	NA	NA	NA
TMEM132C	Q8N3T6	25436	CIS	Cognition_Meta	deCODE_Specific	-,NA	NA	0.75008	0.75008	deCODE	deCODE	1.33961	2803.8	random	0.75008	-0.00310081	0.00973464	-0.0221804	0.0159787	FALSE	FALSE	0.05	5.38182639407326,0.495853047132648	0.947086	7	12_128049587_C_A,12_128175912_C_T,12_128272393_C_T,12_128316329_G_A,12_128415128_A_G,12_128431091_C_T,12_129020653_C_A	0.0388081	3.26e-05	TRUE	2.75e-247	-0.00227101	0.00280578	0.45506	5.58074	5.58036	4.9256	5.58035	0.000804217	6	6	5	6	6	0.471753	0.471798	0.425027	0.471798	1	NA	NA	NA	NA	NA	NA	NA	NA	NA	NA	NA	NA	NA	NA	NA	NA	NA	NA	NA	NA	NA	NA	NA	NA	NA	NA	NA	NA	NA	NA	NA	NA	NA	NA	NA	NA	NA	NA	NA	NA	TMEM132C	0.733601	7	-0.00330777	0.00971904	Ivw(FixedEffects)	TMEM132C_7173_141	SeqId.7173-141	SomaScan v4	NA	NA	NA	NA
AMPD3	Q01432	470	CIS	BIP_PGC3_noukb	UKBB-PPP_Specific	NA,-	NA	0.750178	0.750178	UKBB_PPP	UKBB_PPP	1.31527	2804.16	NA	NA	NA	NA	NA	NA	NA	NA	NA	NA	NA	NA	NA	NA	NA	NA	NA	NA	NA	NA	NA	NA	NA	NA	NA	NA	NA	NA	NA	NA	NA	NA	NA	NA	NA	fixed	0.750178	-0.0277292	0.0870879	-0.198418	0.14296	FALSE	FALSE	0.05	0.241203494870946,0.623338235494589	0.491125	2	11_10415535_T_C,11_10493160_A_G	0.00735655	9.71e-07	TRUE	1.87e-50	NA	NA	NA	0.241498	0.241399	NA	0.241399	9.18e-05	1	1	NA	1	1	0.623126	0.623198	NA	0.623198	0.992356	0.7496	2	-0.0277769	0.0870294	Ivw(FixedEffects)	NA	NA	NA	NA	NA	NA	NA	NA	NA	AMPD3:Q01432:Neurology_II	OID31139	Neurology_II	Olink Explore
TP53I13	Q8NBR0	25102	TRANS	Cognition_Meta	deCODE_Specific	+,NA	NA	0.411766	0.411766	deCODE	deCODE	0.992757	2804.54	random	0.411766	0.0330131	0.0402211	-0.0458189	0.111845	FALSE	FALSE	0.05	43.436361368088,7.26899059791403e-07	2.33014	9	1_196702851_T_C,1_199041592_C_T,10_63311455_C_A,12_54256194_C_T,19_55050202_T_C,6_135097778_A_G,7_106733272_C_T,8_105569300_A_T,9_132989126_C_T	0.0144819	0.000297321	TRUE	1.93e-72	0.00429295	0.0143242	0.773111	54.8596	54.113	54.1646	54.0201	0.0009547	8	8	7	8	8	4.7e-09	6.56e-09	2.18e-09	6.84e-09	1	NA	NA	NA	NA	NA	NA	NA	NA	NA	NA	NA	NA	NA	NA	NA	NA	NA	NA	NA	NA	NA	NA	NA	NA	NA	NA	NA	NA	NA	NA	NA	NA	NA	NA	NA	NA	NA	NA	NA	NA	TP53I13	0.00840312	9	0.0433893	0.0164639	Ivw(FixedEffects)	TP53I13_6400_33	SeqId.6400-33	SomaScan v4	NA	NA	NA	NA
MINDY1	Q8N5J2	25648	CIS	BIP_PGC3_noukb	UKBB-PPP_Specific	NA,-	NA	0.750377	0.750377	UKBB_PPP	UKBB_PPP	1.31501	2804.91	NA	NA	NA	NA	NA	NA	NA	NA	NA	NA	NA	NA	NA	NA	NA	NA	NA	NA	NA	NA	NA	NA	NA	NA	NA	NA	NA	NA	NA	NA	NA	NA	NA	NA	NA	fixed	0.750377	-0.0211628	0.0665199	-0.151539	0.109214	FALSE	FALSE	0.05	0.997424514402753,0.317934503525011	0.998711	2	1_151000483_A_T,1_151001474_A_G	0.0144854	4.44e-06	TRUE	2.54e-94	NA	NA	NA	1.00212	1.00193	NA	1.00193	0.00265423	1	1	NA	1	1	0.316797	0.316843	NA	0.316843	0.958912	0.748048	2	-0.021347	0.066457	Ivw(FixedEffects)	NA	NA	NA	NA	NA	NA	NA	NA	NA	MINDY1:Q8N5J2:Oncology_II	OID31399	Oncology_II	Olink Explore
SERPINA7	P05543	11583	TRANS	Cognition_Meta	BOTH	+,+	0.559092	0.411938	0.559092	deCODE	metap	0.99282	2805.71	random	0.411938	0.0293008	0.0357114	-0.0406923	0.0992938	FALSE	FALSE	0.05	21.6528020117585,0.00291506003337488	1.75877	8	1_93403093_T_C,11_16224146_T_A,12_120978847_A_C,19_49576589_G_A,20_44413724_C_T,3_136247046_T_G,8_115976022_C_T,8_11771732_G_A	0.0113742	0.000172756	TRUE	4.87e-59	0.0104699	0.00962442	0.31842	26.1229	25.9426	21.8194	25.9325	0.000468832	7	7	6	7	7	0.000478824	0.000515703	0.00130558	0.000517845	1	random	0.543712	0.025925	0.0426954	-0.0577564	0.109606	FALSE	FALSE	0.05	20.6445548744731,0.00212473173379742	1.85493	7	1_109690361_A_G,1_26661155_A_G,11_16229705_A_T,12_120978847_A_C,3_136269570_G_A,8_115962077_C_T,8_11765727_A_G	0.0103698	0.000138189	TRUE	2.46e-53	-0.00594477	0.0105392	0.597072	23.767	23.6811	22.3451	23.6761	0.000453251	6	6	5	6	6	0.00057638	0.000597692	0.000450124	0.000598956	1	0.230362	7	0.0267946	0.0223395	Ivw(FixedEffects)	SERPINA7	0.0800123	8	0.0345408	0.0197307	Ivw(FixedEffects)	SERPINA7_2706_69	SeqId.2706-69	SomaScan v4	SERPINA7:P05543:Inflammation_II	OID30724	Inflammation_II	Olink Explore
IGFBP3	P17936	5472	TRANS	BIP_PGC3_noukb	BOTH	-,-	0.495656	0.411941	0.495656	deCODE	metap	0.838783	2805.73	random	0.411941	-0.0395731	0.0482315	-0.134105	0.0549588	FALSE	FALSE	0.05	19.8087357490848,0.228958934095997	1.11268	17	11_9918271_A_G,12_103942275_G_T,16_1411906_A_T,16_1669613_C_T,16_1818132_G_A,16_2256612_G_A,16_2859537_C_T,16_3185199_C_T,16_3700087_T_G,16_3722303_G_A,16_3729593_C_T,17_69280242_T_G,4_7218180_G_A,7_43345424_A_C,7_46916449_A_G,7_47406900_G_A,7_47598129_A_T	0.0255096	6.81e-05	TRUE	2.73e-163	-0.0152762	0.0105034	0.166438	20.745	20.7241	18.1811	20.7253	0.0193512	16	16	15	16	16	0.188523	0.189362	0.253265	0.189312	1	random	0.44692	-0.0499544	0.0656811	-0.178687	0.0787781	FALSE	FALSE	0.05	23.858678437126,0.0212600774542569	1.41004	13	1_238795949_T_G,11_48226545_T_A,16_1079010_C_A,16_1739648_G_A,16_1794589_T_C,17_66228657_C_T,20_21242860_A_T,22_43928850_C_T,3_47652174_C_T,4_7218206_T_G,4_99106200_G_A,7_46928393_T_A,8_9325848_A_G	0.0274819	8.19e-05	TRUE	2.11e-169	-0.0187273	0.012126	0.15076	27.1972	27.1502	22.3509	27.151	0.00720714	12	12	11	12	12	0.00723736	0.00735133	0.0217916	0.00734943	1	0.194814	13	-0.0596022	0.0459727	Ivw(FixedEffects)	IGFBP3	0.324231	17	-0.042262	0.0428707	Ivw(FixedEffects)	IGFBP3_2571_12	SeqId.2571-12	SomaScan v4	IGFBP3:P17936:Cardiometabolic	OID20398	Cardiometabolic	Olink Explore
WFDC5	Q8TCV5	20477	TRANS	PGC3_SCZ_NoUKB	deCODE_Specific	+,NA	NA	0.411981	0.411981	deCODE	deCODE	0.889947	2806	random	0.411981	0.0725868	0.088476	-0.100823	0.245997	FALSE	FALSE	0.05	13.1268425297344,0.00437017811870746	2.0918	4	1_196695521_C_T,1_196813906_A_C,19_6713251_G_A,3_165761011_C_T	0.0179998	0.000113011	TRUE	5.98e-99	-0.0237239	0.0274387	0.478385	15.5457	NA	11.316	15.4984	0.00229254	3	NA	2	3	3	0.00140501	NA	0.00348951	0.00143667	0.999971	NA	NA	NA	NA	NA	NA	NA	NA	NA	NA	NA	NA	NA	NA	NA	NA	NA	NA	NA	NA	NA	NA	NA	NA	NA	NA	NA	NA	NA	NA	NA	NA	NA	NA	NA	NA	NA	NA	NA	NA	WFDC5	0.109173	4	0.0670036	0.041827	Ivw(FixedEffects)	WFDC5_6969_14	SeqId.6969-14	SomaScan v4	NA	NA	NA	NA
AARSD1	Q9BTE6	28417	CIS	BIP_PGC3_noukb	UKBB-PPP_Specific	NA,-	NA	0.750724	0.750724	UKBB_PPP	UKBB_PPP	1.315	2806.21	NA	NA	NA	NA	NA	NA	NA	NA	NA	NA	NA	NA	NA	NA	NA	NA	NA	NA	NA	NA	NA	NA	NA	NA	NA	NA	NA	NA	NA	NA	NA	NA	NA	NA	NA	fixed	0.750724	-0.0250988	0.0790054	-0.179946	0.129749	FALSE	FALSE	0.05	NA	1	1	17_42988528_C_T	0.00810555	2.85e-07	TRUE	1.39e-55	NA	NA	NA	NA	NA	NA	NA	NA	NA	NA	NA	NA	NA	NA	NA	NA	NA	NA	0.75068	1	-0.0250988	0.0789907	Wald ratio	NA	NA	NA	NA	NA	NA	NA	NA	NA	AARSD1:Q9BTE6:Oncology	OID21311	Oncology	Olink Explore
ERBIN	Q96RT1	15842	TRANS	BIP_PGC3_noukb	UKBB-PPP_Specific	NA,-	NA	0.412104	0.412104	UKBB_PPP	UKBB_PPP	0.838865	2806.84	NA	NA	NA	NA	NA	NA	NA	NA	NA	NA	NA	NA	NA	NA	NA	NA	NA	NA	NA	NA	NA	NA	NA	NA	NA	NA	NA	NA	NA	NA	NA	NA	NA	NA	NA	random	0.412104	-0.0711541	0.0867525	-0.241186	0.0988777	FALSE	FALSE	0.05	2.67447211759421,0.613688996809023	0.817691	5	10_63174788_C_T,19_55022111_T_C,5_132485305_G_A,7_106732457_G_A,9_4744743_T_C	0.00637603	9.83e-06	TRUE	2.86e-41	-0.00185889	0.0630704	0.978338	2.75955	2.75021	2.75869	2.75008	0.000318052	4	4	3	4	4	0.598834	0.600458	0.430346	0.600479	1	0.393346	5	-0.0734693	0.0860734	Ivw(FixedEffects)	NA	NA	NA	NA	NA	NA	NA	NA	NA	ERBIN:Q96RT1:Oncology	OID21323	Oncology	Olink Explore
EIF5	P55010	3299	CIS	BIP_PGC3_noukb	UKBB-PPP_Specific	NA,+	NA	0.751051	0.751051	UKBB_PPP	UKBB_PPP	1.31496	2807.43	NA	NA	NA	NA	NA	NA	NA	NA	NA	NA	NA	NA	NA	NA	NA	NA	NA	NA	NA	NA	NA	NA	NA	NA	NA	NA	NA	NA	NA	NA	NA	NA	NA	NA	NA	fixed	0.751051	0.0560376	0.176633	-0.290158	0.402233	FALSE	FALSE	0.05	NA	1	1	14_103346102_T_C	0.00201879	3.06e-07	TRUE	1.63e-14	NA	NA	NA	NA	NA	NA	NA	NA	NA	NA	NA	NA	NA	NA	NA	NA	NA	NA	0.750869	1	0.0560376	0.1765	Wald ratio	NA	NA	NA	NA	NA	NA	NA	NA	NA	EIF5:P55010:Cardiometabolic_II	OID30156	Cardiometabolic_II	Olink Explore
CHMP3	Q9Y3E7	29865	CIS	PGC3_SCZ_NoUKB	deCODE_Specific	+,NA	NA	0.751172	0.751172	deCODE	deCODE	1.33012	2807.88	fixed	0.751172	0.0491206	0.154908	-0.254494	0.352735	FALSE	FALSE	0.05	NA	1	1	2_86579432_A_G	0.00115203	6.17e-07	TRUE	1.65e-08	NA	NA	NA	NA	NA	NA	NA	NA	NA	NA	NA	NA	NA	NA	NA	NA	NA	NA	NA	NA	NA	NA	NA	NA	NA	NA	NA	NA	NA	NA	NA	NA	NA	NA	NA	NA	NA	NA	NA	NA	NA	NA	NA	NA	NA	NA	NA	NA	NA	NA	NA	NA	NA	NA	NA	NA	NA	NA	VPS24	0.750874	1	0.0491206	0.154717	Wald ratio	VPS24_12508_9	SeqId.12508-9	SomaScan v4	NA	NA	NA	NA
FAS	P25445	11920	TRANS	Depression_iPSYCH_2023	BOTH	-,-	0.776727	0.412344	0.997508	UKBB_PPP	deCODE	1.5568	2808.47	fixed	0.997508	-0.000193301	0.0618962	-0.121508	0.121121	FALSE	FALSE	0.05	0.860884829964333,0.650221363406791	0.656081	3	1_179504138_T_C,10_86120973_A_G,19_795457_A_G	0.00309382	1.31e-06	TRUE	2.31e-23	0.0116586	0.0139634	0.557112	0.872419	0.872419	0.175291	0.872419	4.43e-05	2	2	1	2	2	0.646482	0.646482	0.675452	0.646482	0.999978	fixed	0.412344	-0.0491309	0.0599321	-0.166596	0.0683339	FALSE	FALSE	0.05	0.724180997534009,0.696219357997194	0.60174	3	19_795457_A_G,22_43928850_C_T,3_136214422_A_G	0.00412635	2.1e-06	TRUE	1.91e-29	-0.014472	0.0179684	0.56835	0.742055	0.737494	0.0933616	0.73747	1.68e-05	2	2	1	2	2	0.690025	0.6916	0.759946	0.691609	0.999992	0.400685	3	-0.0500306	0.0595321	Ivw(FixedEffects)	FAS	0.998419	3	-0.000121983	0.0615569	Ivw(FixedEffects)	FAS_9459_7	SeqId.9459-7	SomaScan v4	FAS:P25445:Cardiometabolic	OID20316	Cardiometabolic	Olink Explore
FAS	P25445	11920	TRANS	Depression_iPSYCH_2023	BOTH	-,-	0.665663	0.412344	0.736601	UKBB_PPP	deCODE	1.55767	2808.47	fixed	0.736601	-0.0194079	0.0577001	-0.132498	0.0936823	FALSE	FALSE	0.05	0.29577643732265,0.862527524034857	0.384562	3	1_179504138_T_C,10_86177643_A_G,19_795457_A_G	0.00283851	6.22e-07	TRUE	8.46e-22	0.00134602	0.0169081	0.949427	0.298357	NA	0.292019	0.297912	2.96e-05	2	NA	1	2	2	0.861416	NA	0.588929	0.861607	0.999985	fixed	0.412344	-0.0491309	0.0599321	-0.166596	0.0683339	FALSE	FALSE	0.05	0.724180997534009,0.696219357997194	0.60174	3	19_795457_A_G,22_43928850_C_T,3_136214422_A_G	0.00412635	2.1e-06	TRUE	1.91e-29	-0.014472	0.0179684	0.56835	0.742055	0.737494	0.0933616	0.73747	1.68e-05	2	2	1	2	2	0.690025	0.6916	0.759946	0.691609	0.999992	0.400685	3	-0.0500306	0.0595321	Ivw(FixedEffects)	FAS	0.733463	3	-0.0196032	0.0575681	Ivw(FixedEffects)	FAS_5392_73	SeqId.5392-73	SomaScan v4	FAS:P25445:Cardiometabolic	OID20316	Cardiometabolic	Olink Explore
PLA2G15	Q8NCC3	17163	TRANS	PGC3_SCZ_NoUKB	UKBB-PPP_Specific	NA,+	NA	0.412353	0.412353	UKBB_PPP	UKBB_PPP	0.890468	2808.53	NA	NA	NA	NA	NA	NA	NA	NA	NA	NA	NA	NA	NA	NA	NA	NA	NA	NA	NA	NA	NA	NA	NA	NA	NA	NA	NA	NA	NA	NA	NA	NA	NA	NA	NA	random	0.412353	0.0329743	0.0402243	-0.0458639	0.111813	FALSE	FALSE	0.05	62.4416129956035,5.41625432339967e-06	1.72436	22	11_72167818_T_C,12_101687166_T_G,12_101831973_A_G,12_111445975_C_T,12_113358761_A_C,14_23200984_C_T,14_65653957_C_T,14_93187678_A_T,14_94378610_C_T,16_11742652_G_A,16_66960650_C_T,16_67181434_G_A,16_67195116_A_G,17_46955944_T_C,17_7176997_C_T,19_19268740_C_T,19_19269704_A_G,19_48745473_G_A,4_102267552_C_T,6_130046580_T_G,6_159979996_G_A,8_60627769_G_A	0.0666986	0.00101212	TRUE	0	0.0027918	0.0105241	0.793511	133.874	133.608	133.405	133.641	0.0318154	21	21	20	21	21	1.92e-18	2.16e-18	8.93e-19	2.13e-18	1	0.0218061	22	0.0528252	0.0230303	Ivw(FixedEffects)	NA	NA	NA	NA	NA	NA	NA	NA	NA	PLA2G15:Q8NCC3:Oncology	OID21473	Oncology	Olink Explore
STAMBP	O95630	16950	CIS	Depression_iPSYCH_2023	UKBB-PPP_Specific	NA,-	NA	0.751434	0.751434	UKBB_PPP	UKBB_PPP	1.33311	2808.86	NA	NA	NA	NA	NA	NA	NA	NA	NA	NA	NA	NA	NA	NA	NA	NA	NA	NA	NA	NA	NA	NA	NA	NA	NA	NA	NA	NA	NA	NA	NA	NA	NA	NA	NA	fixed	0.751434	-0.0256122	0.0808595	-0.184094	0.13287	FALSE	FALSE	0.05	NA	1	1	2_73830868_T_C	0.00105589	1.48e-07	TRUE	1.02e-08	NA	NA	NA	NA	NA	NA	NA	NA	NA	NA	NA	NA	NA	NA	NA	NA	NA	NA	0.751091	1	-0.0256122	0.0807444	Wald ratio	NA	NA	NA	NA	NA	NA	NA	NA	NA	STAMBP:O95630:Neurology	OID20955	Neurology	Olink Explore
COL5A1	P20908	2209	CIS	PGC3_SCZ_NoUKB	UKBB-PPP_Specific	NA,+	NA	0.75144	0.75144	UKBB_PPP	UKBB_PPP	1.32996	2808.88	NA	NA	NA	NA	NA	NA	NA	NA	NA	NA	NA	NA	NA	NA	NA	NA	NA	NA	NA	NA	NA	NA	NA	NA	NA	NA	NA	NA	NA	NA	NA	NA	NA	NA	NA	random	0.75144	0.020946	0.0661297	-0.108666	0.150558	FALSE	FALSE	0.05	14.6500957791274,0.00548477558055799	1.91377	5	9_134076423_G_A,9_134467843_C_T,9_134506377_G_A,9_134602941_A_G,9_134689473_A_G	0.0305606	0.000104689	TRUE	1.2e-167	0.0451984	0.0160422	0.0668777	16.3034	16.295	4.47152	16.2948	0.00142439	4	4	3	4	4	0.00263789	0.00264785	0.214844	0.00264801	1	0.455274	5	0.0256225	0.0343165	Ivw(FixedEffects)	NA	NA	NA	NA	NA	NA	NA	NA	NA	COL5A1:P20908:Inflammation_II	OID30587	Inflammation_II	Olink Explore
IL6R	P08887	6019	TRANS	Cognition_Meta	BOTH	+,+	0.630329	0.412423	0.667371	UKBB_PPP	deCODE	0.993636	2809.01	random	0.667371	0.0023707	0.00551635	-0.00844115	0.0131825	FALSE	FALSE	0.05	104.420262960733,0.335208291015682	1.02701	100	1_111950370_C_T,1_112820260_G_A,1_115333997_G_T,1_116934427_G_A,1_117207565_C_T,1_117375718_G_A,1_119021062_G_A,1_119143208_G_T,1_119172883_G_A,1_119320308_C_T,1_119366793_A_T,1_119406313_G_A,1_119458532_G_A,1_119615272_G_A,1_119726926_G_A,1_119774617_C_T,1_119807763_C_T,1_119897266_C_T,1_119953144_T_G,1_147007248_C_T,1_147271069_A_C,1_147573064_G_T,1_147763209_G_A,1_147776077_G_A,1_148328024_C_T,1_148332363_G_A,1_150017238_A_T,1_150550236_C_T,1_150573638_T_C,1_150770409_C_T,1_151493719_C_T,1_151511501_C_T,1_151816019_G_A,1_152085438_A_G,1_152197673_C_T,1_152299687_A_G,1_152424193_G_T,1_152468655_T_G,1_152472073_C_T,1_152714582_C_T,1_152899145_C_T,1_152949533_C_T,1_153065600_T_C,1_153079938_C_T,1_153088519_A_T,1_153182151_T_C,1_153270357_T_C,1_153282262_T_C,1_153294527_C_T,1_153295397_C_A,1_153341208_C_T,1_153350460_A_G,1_153359719_G_A,1_153360093_C_T,1_153373207_A_G,1_153396864_C_A,1_155421140_A_G,1_155549191_A_T,1_155549682_A_G,1_155981176_G_A,1_155995590_G_A,1_156001581_A_T,1_156012440_G_T,1_156025664_C_T,1_156044425_T_C,1_156047867_G_A,1_156065926_A_G,1_156067566_C_T,1_156105391_C_T,1_156121760_C_T,1_156224718_C_T,1_156255187_C_T,1_156292918_T_C,1_156336015_A_G,1_156404018_C_A,1_156487852_A_G,1_156723282_G_A,1_156814172_T_C,1_156859108_G_A,1_157184086_G_A,1_157807294_A_G,1_157841795_G_T,1_157963888_A_G,1_158027408_A_G,1_158242531_G_A,1_158761096_A_G,1_158805538_G_A,1_158944776_C_T,1_159005290_T_C,1_159044013_T_C,1_159074800_A_C,1_159831365_G_A,1_159960047_A_G,1_160015225_C_T,1_160630529_G_T,1_162837850_A_G,1_163067540_T_C,12_111446804_T_C,17_7166093_G_A,17_7176274_C_A	0.194574	0.000674156	TRUE	0	0.00402146	0.0015419	0.010528	111.44	111.435	104.207	111.437	0.0272637	99	99	98	99	99	0.18501	0.185083	0.315012	0.185057	1	random	0.412423	0.0181992	0.022204	-0.0253198	0.0617183	FALSE	FALSE	0.05	18.2673646347226,0.107810287827828	1.23381	13	1_152786339_T_C,1_153293337_C_T,1_153313890_C_T,1_153359719_G_A,1_153396533_A_C,1_153400196_A_T,11_126362442_C_T,12_111494996_C_T,13_28029870_T_C,17_59748211_A_C,17_7166093_G_A,17_7176997_C_T,19_806256_A_G	0.0267087	0.000120527	TRUE	2.73e-146	0.0007829	0.00297675	0.797408	19.4902	19.4692	19.3684	19.4739	0.00131912	12	12	11	12	12	0.077365	0.0778168	0.0547924	0.077716	1	0.274372	13	0.019483	0.0178245	Ivw(FixedEffects)	IL6R	0.61906	100	0.00264914	0.0053283	Ivw(FixedEffects)	IL6R_15602_43	SeqId.15602-43	SomaScan v4	IL6R:P08887:Cardiometabolic	OID20385	Cardiometabolic	Olink Explore
MYOM2	P54296	7614	TRANS	BIP_PGC3_noukb	BOTH	+,+	0.512671	0.412438	0.512671	deCODE	metap	0.839294	2809.12	random	0.412438	0.0446827	0.054517	-0.0621686	0.151534	FALSE	FALSE	0.05	3.98843219294125,0.678241944257091	0.815315	7	10_119667372_C_T,11_22250324_A_T,13_73531994_G_A,17_66190870_C_T,17_67056188_G_A,2_178567458_A_G,2_219491798_G_T	0.0124278	1.33e-05	TRUE	5.53e-84	-0.0109193	0.0146797	0.490433	4.05467	4.04825	3.50138	4.04819	0.000729399	6	6	5	6	6	0.669279	0.670147	0.623179	0.670155	1	fixed	0.471159	0.0835516	0.115948	-0.143703	0.310806	FALSE	FALSE	0.05	0.0296981011726822,0.863177023370366	0.172331	2	11_22179217_G_A,2_178567458_A_G	0.00342977	1.53e-06	TRUE	2.48e-23	NA	NA	NA	0.0298085	0.0296711	NA	0.029671	2.88e-06	1	1	NA	1	1	0.862925	0.863239	NA	0.863239	0.998646	0.46986	2	0.0835925	0.115666	Ivw(FixedEffects)	MYOM2	0.404391	7	0.0452149	0.0542272	Ivw(FixedEffects)	MYOM2_13534_20	SeqId.13534-20	SomaScan v4	MYOM2:P54296:Cardiometabolic_II	OID30131	Cardiometabolic_II	Olink Explore
MUC13	Q9H3R2	7511	CIS	Depression_iPSYCH_2023	UKBB-PPP_Specific	NA,+	NA	0.751819	0.751819	UKBB_PPP	UKBB_PPP	1.33316	2810.3	NA	NA	NA	NA	NA	NA	NA	NA	NA	NA	NA	NA	NA	NA	NA	NA	NA	NA	NA	NA	NA	NA	NA	NA	NA	NA	NA	NA	NA	NA	NA	NA	NA	NA	NA	fixed	0.751819	0.00597189	0.018884	-0.03104	0.0429838	FALSE	FALSE	0.05	1.41288639467176,0.49339599239994	0.840502	3	3_124908177_T_G,3_124977212_C_T,3_124978987_G_A	0.0267209	2.77e-06	TRUE	9.06e-183	0.0238149	0.0202319	0.448328	1.4392	1.43905	0.0536455	1.43905	0.000164136	2	2	1	2	2	0.486948	0.486984	0.816837	0.486984	0.999918	0.746924	3	0.00608932	0.0188701	Ivw(FixedEffects)	NA	NA	NA	NA	NA	NA	NA	NA	NA	MUC13:Q9H3R2:Neurology	OID20866	Neurology	Olink Explore
SCGB3A2	Q96PL1	18391	TRANS	Depression_iPSYCH_2023	UKBB-PPP_Specific	NA,-	NA	0.412678	0.412678	UKBB_PPP	UKBB_PPP	1.5572	2810.75	NA	NA	NA	NA	NA	NA	NA	NA	NA	NA	NA	NA	NA	NA	NA	NA	NA	NA	NA	NA	NA	NA	NA	NA	NA	NA	NA	NA	NA	NA	NA	NA	NA	NA	NA	random	0.412678	-0.0132628	0.0161901	-0.0449949	0.0184693	FALSE	FALSE	0.05	48.963642718857,0.00842070941734159	1.32238	29	1_117574557_G_A,10_979726_C_T,11_34777063_A_G,11_62419070_G_A,12_51954475_A_G,14_36798570_G_A,15_50020271_T_G,16_56954132_C_T,16_72933464_C_T,17_39979773_G_T,19_14062139_T_G,19_51784930_A_G,2_238951008_C_T,2_48056780_G_A,2_63074029_G_A,2_85275296_G_A,2_9932621_G_A,20_46898021_A_G,21_34692183_G_A,21_38920776_T_C,22_19839117_G_A,3_189790513_A_G,5_127026631_A_G,6_19843536_C_A,6_24827684_C_T,6_50819746_G_T,7_98161679_G_A,8_71017920_T_C,8_71341548_C_T	0.0682544	8e-05	TRUE	0	-0.00536277	0.00285549	0.0712135	52.5311	52.4971	46.4617	52.5015	0.00120801	28	28	27	28	28	0.00332981	0.0033603	0.0113418	0.00335634	1	0.221762	29	-0.0147947	0.0121084	Ivw(FixedEffects)	NA	NA	NA	NA	NA	NA	NA	NA	NA	SCGB3A2:Q96PL1:Inflammation	OID20723	Inflammation	Olink Explore
NXPH3	O95157	8077	CIS	Cognition_Meta	UKBB-PPP_Specific	NA,+	NA	0.751961	0.751961	UKBB_PPP	UKBB_PPP	1.34232	2810.83	NA	NA	NA	NA	NA	NA	NA	NA	NA	NA	NA	NA	NA	NA	NA	NA	NA	NA	NA	NA	NA	NA	NA	NA	NA	NA	NA	NA	NA	NA	NA	NA	NA	NA	NA	fixed	0.751961	0.00352097	0.0111404	-0.0183137	0.0253557	FALSE	FALSE	0.05	2.54541187437672,0.280072736260666	1.12814	3	17_49573537_C_T,17_49584896_T_C,17_49831692_G_T	0.029748	1.49e-05	TRUE	1.46e-177	-0.0116457	0.00745137	0.362363	2.60874	2.60857	0.166096	2.60857	0.000280837	2	2	1	2	2	0.271343	0.271366	0.683605	0.271366	0.99986	0.759119	3	0.00341306	0.0111306	Ivw(FixedEffects)	NA	NA	NA	NA	NA	NA	NA	NA	NA	NXPH3:O95157:Inflammation_II	OID30565	Inflammation_II	Olink Explore
CEACAM20	Q6UY09	24879	CIS	PGC3_SCZ_NoUKB	UKBB-PPP_Specific	NA,+	NA	0.751979	0.751979	UKBB_PPP	UKBB_PPP	1.33029	2810.9	NA	NA	NA	NA	NA	NA	NA	NA	NA	NA	NA	NA	NA	NA	NA	NA	NA	NA	NA	NA	NA	NA	NA	NA	NA	NA	NA	NA	NA	NA	NA	NA	NA	NA	NA	fixed	0.751979	0.0133945	0.0423833	-0.0696752	0.0964642	FALSE	FALSE	0.05	1.1380988846849,0.286054401413281	1.06682	2	19_44454769_G_T,19_44517149_G_A	0.0138597	8.05e-06	TRUE	7.07e-82	NA	NA	NA	1.16032	NA	NA	1.16	0.000366547	1	NA	NA	1	1	0.281398	NA	NA	0.281465	0.984725	0.745048	2	0.0137588	0.0423119	Ivw(FixedEffects)	NA	NA	NA	NA	NA	NA	NA	NA	NA	CEACAM20:Q6UY09:Oncology_II	OID31308	Oncology_II	Olink Explore
PODXL2	Q9NZ53	17936	CIS	Cognition_Meta	UKBB-PPP_Specific	NA,+	NA	0.752096	0.752096	UKBB_PPP	UKBB_PPP	1.34193	2811.34	NA	NA	NA	NA	NA	NA	NA	NA	NA	NA	NA	NA	NA	NA	NA	NA	NA	NA	NA	NA	NA	NA	NA	NA	NA	NA	NA	NA	NA	NA	NA	NA	NA	NA	NA	fixed	0.752096	0.00362569	0.0114782	-0.0188712	0.0261226	FALSE	FALSE	0.05	0.608714249035934,0.435272329186559	0.780201	2	3_127525097_T_C,3_127634127_A_G	0.0323534	3.63e-06	TRUE	4.43e-205	NA	NA	NA	0.60967	0.609624	NA	0.609624	1.03e-05	1	1	NA	1	1	0.434912	0.434929	NA	0.434929	0.997445	0.752349	2	0.00362091	0.0114751	Ivw(FixedEffects)	NA	NA	NA	NA	NA	NA	NA	NA	NA	PODXL2:Q9NZ53:Oncology	OID21487	Oncology	Olink Explore
GNPTG	Q9UJJ9	23026	CIS	Cognition_Meta	deCODE_Specific	+,NA	NA	0.752158	0.752158	deCODE	deCODE	1.3414	2811.57	random	0.752158	0.00355783	0.0112663	-0.0185236	0.0256393	FALSE	FALSE	0.05	9.0631478172096,0.248154043519235	1.13786	8	16_1047449_C_T,16_1117917_A_G,16_1299527_G_A,16_1357791_T_C,16_1489505_C_A,16_1977499_C_T,16_2004387_T_C,16_976640_C_T	0.0338178	5.68e-05	TRUE	2.07e-205	0.0016859	0.0100152	0.871852	9.487	9.48631	9.4424	9.48631	0.00275157	7	7	6	7	7	0.219555	0.2196	0.150184	0.2196	1	NA	NA	NA	NA	NA	NA	NA	NA	NA	NA	NA	NA	NA	NA	NA	NA	NA	NA	NA	NA	NA	NA	NA	NA	NA	NA	NA	NA	NA	NA	NA	NA	NA	NA	NA	NA	NA	NA	NA	NA	GNPTG	0.724714	8	0.00347751	0.00987465	Ivw(FixedEffects)	GNPTG_10666_7	SeqId.10666-7	SomaScan v4	NA	NA	NA	NA
TNS2	Q63HR2	19737	TRANS	PGC3_SCZ_NoUKB	deCODE_Specific	-,NA	NA	0.412808	0.412808	deCODE	deCODE	0.891168	2811.64	fixed	0.412808	-0.0682819	0.0833762	-0.231696	0.0951324	FALSE	FALSE	0.05	7.01759757907389,0.00807124526555094	2.64907	2	1_196695521_C_T,3_49684923_G_A	0.00515387	5.06e-05	TRUE	2.79e-28	NA	NA	NA	7.61541	7.59074	NA	7.58962	0.000585656	1	1	NA	1	1	0.00578715	0.00586687	NA	0.00587053	0.980693	NA	NA	NA	NA	NA	NA	NA	NA	NA	NA	NA	NA	NA	NA	NA	NA	NA	NA	NA	NA	NA	NA	NA	NA	NA	NA	NA	NA	NA	NA	NA	NA	NA	NA	NA	NA	NA	NA	NA	NA	TNS2	0.449135	2	-0.0617361	0.0815689	Ivw(FixedEffects)	TNS2_11667_29	SeqId.11667-29	SomaScan v4	NA	NA	NA	NA
DMKN	Q6E0U4	25063	CIS	Cognition_Meta	deCODE_Specific	+,NA	NA	0.752269	0.752269	deCODE	deCODE	1.34095	2811.98	fixed	0.752269	0.0167647	0.0531119	-0.0873327	0.120862	FALSE	FALSE	0.05	NA	1	1	19_35511808_C_A	0.00126187	4.76e-07	TRUE	1.34e-09	NA	NA	NA	NA	NA	NA	NA	NA	NA	NA	NA	NA	NA	NA	NA	NA	NA	NA	NA	NA	NA	NA	NA	NA	NA	NA	NA	NA	NA	NA	NA	NA	NA	NA	NA	NA	NA	NA	NA	NA	NA	NA	NA	NA	NA	NA	NA	NA	NA	NA	NA	NA	NA	NA	NA	NA	NA	NA	DMKN	0.752002	1	0.0167647	0.0530526	Wald ratio	DMKN_5963_9	SeqId.5963-9	SomaScan v4	NA	NA	NA	NA
CPM	P14384	2311	TRANS	PGC3_SCZ_NoUKB	BOTH	+,+	0.70618	0.41295	0.821965	deCODE	UKBB_PPP	0.891192	2812.6	random	0.41295	0.0488673	0.0596879	-0.0681188	0.165853	FALSE	FALSE	0.05	28.7070307675803,0.00435413242545433	1.54669	13	1_220865711_T_A,10_112150963_A_G,10_63128096_C_T,12_120979185_A_G,15_53447229_A_C,15_58386313_C_T,15_58431227_A_G,17_7176750_A_G,19_44928401_A_G,19_54139698_G_T,20_25456191_C_T,6_24469684_C_T,8_125469835_A_G	0.020252	0.000238103	TRUE	1.26e-104	0.0153113	0.0177494	0.406751	35.3599	35.1952	33.1194	35.1884	0.00266699	12	12	11	12	12	0.000410322	0.000435924	0.000503231	0.000437015	1	random	0.821965	0.0101901	0.0452858	-0.0785683	0.0989486	FALSE	FALSE	0.05	56.4036052616621,0.000321097907060586	1.50205	26	1_220817131_A_G,1_26853597_A_C,10_112242269_C_T,10_17833858_T_G,11_306884_T_C,11_61800281_C_A,12_120986153_C_T,14_24402324_C_T,14_94378610_C_T,15_58290341_C_T,15_58379566_G_T,15_58431476_C_T,16_79720543_A_T,17_7176750_A_G,19_40848628_A_T,19_44922203_A_G,19_54139698_G_T,2_169077231_G_A,2_196963547_G_A,2_27375230_T_C,20_25451534_G_T,20_40513876_G_A,6_24425219_G_A,6_24485949_A_G,7_28132967_T_C,8_125494452_G_A	0.0437916	0.000436133	TRUE	3.68e-223	0.0199462	0.00987116	0.0546084	65.5785	65.5647	56.0439	65.5651	0.0138654	25	25	24	25	25	1.71e-05	1.72e-05	0.000226035	1.72e-05	1	0.581017	26	0.0163135	0.0295588	Ivw(FixedEffects)	CPM	0.0923087	13	0.0633042	0.0376062	Ivw(FixedEffects)	CPM_9416_77	SeqId.9416-77	SomaScan v4	CPM:P14384:Neurology	OID21054	Neurology	Olink Explore
LILRA5	A6NI73	16309	CIS	BIP_PGC3_noukb	BOTH	+,+	0.947452	0.752449	0.947452	UKBB_PPP	metap	1.31679	2812.65	random	0.922124	0.00696749	0.0712727	-0.132724	0.146659	FALSE	FALSE	0.05	4.20540327664172,0.648901912487095	0.837198	7	19_54044515_G_A,19_54152784_C_T,19_54281073_T_C,19_54281410_G_A,19_54340465_G_A,19_54542656_A_T,19_54571902_G_A	0.0111085	1.27e-05	TRUE	7.06e-75	-0.0346429	0.024066	0.209549	4.32607	4.32597	2.25393	4.32597	0.00403547	6	6	5	6	6	0.632641	0.632655	0.81301	0.632655	1	fixed	0.752449	0.0128574	0.0407637	-0.067038	0.0927527	FALSE	FALSE	0.05	1.10883082060946,0.292336243438718	1.05301	2	19_54284902_T_C,19_54301900_G_T	0.0361946	5.75e-06	TRUE	1.13e-235	NA	NA	NA	1.11045	1.11036	NA	1.11036	0.000214903	1	1	NA	1	1	0.291985	0.292004	NA	0.292004	0.988304	0.752741	2	0.0128359	0.0407454	Ivw(FixedEffects)	LILRA5	0.921187	7	0.0070148	0.0709001	Ivw(FixedEffects)	LILRA5_7787_25	SeqId.7787-25	SomaScan v4	LILRA5:A6NI73:Cardiometabolic	OID20209	Cardiometabolic	Olink Explore
PCDH12	Q9NPG4	8657	CIS	Cognition_Meta	UKBB-PPP_Specific	NA,-	NA	0.752471	0.752471	UKBB_PPP	UKBB_PPP	1.34068	2812.74	NA	NA	NA	NA	NA	NA	NA	NA	NA	NA	NA	NA	NA	NA	NA	NA	NA	NA	NA	NA	NA	NA	NA	NA	NA	NA	NA	NA	NA	NA	NA	NA	NA	NA	NA	random	0.752471	-0.00453492	0.0143791	-0.0327174	0.0236476	FALSE	FALSE	0.05	4.77140672268574,0.189321810610267	1.26114	4	5_141399908_C_T,5_141914797_A_G,5_142041225_C_A,5_142060331_C_T	0.0344054	2.86e-05	TRUE	3.53e-208	-0.0180323	0.0166258	0.391439	4.82479	NA	3.03795	4.82434	0.000247938	3	NA	2	3	3	0.185085	NA	0.218936	0.185121	0.999999	0.697122	4	-0.00443049	0.0113833	Ivw(FixedEffects)	NA	NA	NA	NA	NA	NA	NA	NA	NA	PCDH12:Q9NPG4:Neurology_II	OID31045	Neurology_II	Olink Explore
PSG9	Q00887	9526	CIS	PGC3_SCZ_NoUKB	deCODE_Specific	+,NA	NA	0.752472	0.752472	deCODE	deCODE	1.33053	2812.74	fixed	0.752472	0.041337	0.13107	-0.215555	0.298229	FALSE	FALSE	0.05	1.34488824410056,0.246173752733473	1.15969	2	19_43409914_T_G,19_43487979_C_T	0.00220989	1.16e-05	TRUE	1.96e-13	NA	NA	NA	1.38554	1.38398	NA	1.38396	0.000365681	1	1	NA	1	1	0.239159	0.239424	NA	0.239429	0.984743	NA	NA	NA	NA	NA	NA	NA	NA	NA	NA	NA	NA	NA	NA	NA	NA	NA	NA	NA	NA	NA	NA	NA	NA	NA	NA	NA	NA	NA	NA	NA	NA	NA	NA	NA	NA	NA	NA	NA	NA	PSG9	0.736709	2	0.0438091	0.130301	Ivw(FixedEffects)	PSG9_9335_28	SeqId.9335-28	SomaScan v4	NA	NA	NA	NA
NDST1	P52848	7680	CIS	Depression_iPSYCH_2023	deCODE_Specific	+,NA	NA	0.752505	0.752505	deCODE	deCODE	1.33374	2812.86	fixed	0.752505	0.00856273	0.0271541	-0.0446584	0.0617838	FALSE	FALSE	0.05	0.166640395285338,0.683115019259599	0.408216	2	5_150411405_G_A,5_150530369_C_T	0.0103954	3.93e-07	TRUE	1.61e-77	NA	NA	NA	0.166721	0.166681	NA	0.166681	6.55e-06	1	1	NA	1	1	0.683043	0.683078	NA	0.683078	0.997958	NA	NA	NA	NA	NA	NA	NA	NA	NA	NA	NA	NA	NA	NA	NA	NA	NA	NA	NA	NA	NA	NA	NA	NA	NA	NA	NA	NA	NA	NA	NA	NA	NA	NA	NA	NA	NA	NA	NA	NA	NDST1	0.752345	2	0.00856524	0.027144	Ivw(FixedEffects)	NDST1_6927_7	SeqId.6927-7	SomaScan v4	NA	NA	NA	NA
PKM	P14618	9021	TRANS	Cognition_Meta	deCODE_Specific	-,NA	NA	0.413015	0.413015	deCODE	deCODE	0.994713	2813.05	random	0.413015	-0.0252354	0.0308276	-0.0856565	0.0351856	FALSE	FALSE	0.05	11.379796933865,0.0773240518905449	1.37718	7	1_247876149_C_T,11_198986_T_C,15_71140089_A_G,15_73459633_A_G,15_73894994_A_G,15_74114770_G_A,8_105569300_A_T	0.00916757	7.23e-05	TRUE	1.61e-51	-0.00555642	0.00452671	0.274278	12.3848	12.338	9.51697	12.3362	0.00220538	6	6	5	6	6	0.0539149	0.0548388	0.0901374	0.0548746	1	NA	NA	NA	NA	NA	NA	NA	NA	NA	NA	NA	NA	NA	NA	NA	NA	NA	NA	NA	NA	NA	NA	NA	NA	NA	NA	NA	NA	NA	NA	NA	NA	NA	NA	NA	NA	NA	NA	NA	NA	PKM2	0.263004	7	-0.0245609	0.0219427	Ivw(FixedEffects)	PKM2_4240_31	SeqId.4240-31	SomaScan v4	NA	NA	NA	NA
CRHBP	P24387	2356	CIS	PGC3_SCZ_NoUKB	BOTH	+,+	0.899714	0.752612	0.899714	deCODE	metap	1.33015	2813.27	random	0.752612	0.0084987	0.0269632	-0.0443481	0.0613456	FALSE	FALSE	0.05	13.0692062268553,0.0419500162280148	1.47587	7	5_76291111_G_A,5_76599913_A_C,5_76739242_G_A,5_76864852_T_G,5_77141875_A_G,5_77682126_C_T,5_77928137_T_A	0.0389627	9.1e-05	TRUE	1.94e-229	-0.00230784	0.00952953	0.818262	13.4944	13.4934	13.3379	13.4934	0.00234649	6	6	5	6	6	0.0358238	0.035837	0.0204099	0.0358371	1	fixed	0.779953	0.00859194	0.0307536	-0.051684	0.0688679	FALSE	FALSE	0.05	7.29058589090044,0.0261137588264698	1.90927	3	5_76772354_C_T,5_76926922_C_T,5_77399602_A_G	0.0371771	4.71e-05	TRUE	5.35e-214	0.0567269	0.0213774	0.229432	7.40627	7.40572	0.364743	7.40571	0.000584785	2	2	1	2	2	0.0246462	0.024653	0.545884	0.024653	0.999708	0.762064	3	0.00928328	0.030661	Ivw(FixedEffects)	CRHBP	0.638116	7	0.00857382	0.0182292	Ivw(FixedEffects)	CRHBP_6039_24	SeqId.6039-24	SomaScan v4	CRHBP:P24387:Inflammation	OID20747	Inflammation	Olink Explore
ADI1	Q9BV57	30576	TRANS	PGC3_SCZ_NoUKB	deCODE_Specific	+,NA	NA	0.413049	0.413049	deCODE	deCODE	0.891124	2813.28	fixed	0.413049	0.106912	0.130613	-0.149085	0.362908	FALSE	FALSE	0.05	0.709273620075995,0.399685057927193	0.842184	2	1_196723248_T_C,10_97882636_T_G	0.00178187	8.9e-06	TRUE	2.36e-11	NA	NA	NA	0.726765	0.718671	NA	0.718561	5.19e-05	1	1	NA	1	1	0.393934	0.39658	NA	0.396616	0.99425	NA	NA	NA	NA	NA	NA	NA	NA	NA	NA	NA	NA	NA	NA	NA	NA	NA	NA	NA	NA	NA	NA	NA	NA	NA	NA	NA	NA	NA	NA	NA	NA	NA	NA	NA	NA	NA	NA	NA	NA	ADI1	0.397828	2	0.109335	0.129313	Ivw(FixedEffects)	ADI1_12457_10	SeqId.12457-10	SomaScan v4	NA	NA	NA	NA
CRIPTO	P13385	11701	CIS	BIP_PGC3_noukb	BOTH	-,-	0.959277	0.752671	0.967934	deCODE	UKBB_PPP	1.31656	2813.48	random	0.752671	-0.00500682	0.0158886	-0.0361479	0.0261343	FALSE	FALSE	0.05	7.66523039746477,0.363036706524054	1.04644	8	3_45714572_G_A,3_45788070_G_A,3_45998376_A_G,3_46424517_A_G,3_46646029_C_T,3_46700317_C_T,3_47311508_T_C,3_47552667_A_T	0.125073	2.46e-05	TRUE	0	-0.00541495	0.0397032	0.895977	7.93141	7.93128	7.90689	7.93128	0.0103194	7	7	6	7	7	0.338681	0.338693	0.245004	0.338693	1	random	0.967934	-0.000618193	0.0153782	-0.0307589	0.0295225	FALSE	FALSE	0.05	16.2663888051919,0.699966463119047	0.901842	21	3_45810343_C_A,3_46234079_G_A,3_46328270_C_T,3_46441860_G_A,3_46510836_T_C,3_46602267_T_G,3_46615285_A_T,3_46615781_A_G,3_46616554_A_C,3_46616636_G_A,3_46638138_A_G,3_46666041_A_G,3_46672980_C_T,3_46705967_C_T,3_46771887_T_A,3_46842535_A_G,3_46871689_A_G,3_46935323_A_C,3_47009536_A_G,3_47362417_G_A,3_47464921_T_C	0.198583	7.84e-05	TRUE	0	-0.0145058	0.0166771	0.395263	16.4191	16.4191	15.6626	16.4191	0.0292735	20	20	19	20	20	0.690306	0.690306	0.67966	0.690306	1	0.968979	21	-0.000597377	0.0153613	Ivw(FixedEffects)	TDGF1	0.731724	8	-0.00520258	0.0151753	Ivw(FixedEffects)	TDGF1_5810_25	SeqId.5810-25	SomaScan v4	TDGF1:P13385:Neurology	OID20816	Neurology	Olink Explore
HTN1	P15515	5283	TRANS	PGC3_SCZ_NoUKB	deCODE_Specific	-,NA	NA	0.413166	0.413166	deCODE	deCODE	0.891093	2814.07	random	0.413166	-0.0566965	0.0692827	-0.192488	0.0790951	FALSE	FALSE	0.05	16.7811211634742,0.00213165716411449	2.04824	5	11_73234296_C_T,20_52721978_C_T,6_144064640_C_T,7_100345660_A_G,7_101751427_T_A	0.0299973	0.000135625	TRUE	1.05e-166	0.0323587	0.022744	0.249971	18.0403	17.9974	10.7721	17.9967	0.00628612	4	4	3	4	4	0.00121191	0.00123552	0.0130243	0.00123591	0.999995	NA	NA	NA	NA	NA	NA	NA	NA	NA	NA	NA	NA	NA	NA	NA	NA	NA	NA	NA	NA	NA	NA	NA	NA	NA	NA	NA	NA	NA	NA	NA	NA	NA	NA	NA	NA	NA	NA	NA	NA	HTN1	0.0888339	5	-0.0571151	0.0335659	Ivw(FixedEffects)	HTN1_10608_9	SeqId.10608-9	SomaScan v4	NA	NA	NA	NA
RAB3C	Q96E17	30269	TRANS	Cognition_Meta	deCODE_Specific	+,NA	NA	0.413174	0.413174	deCODE	deCODE	0.994742	2814.13	fixed	0.413174	0.0548849	0.0670701	-0.0765701	0.18634	FALSE	FALSE	0.05	NA	1	1	19_16109454_A_G	0.000906676	3.36e-06	TRUE	9.11e-07	NA	NA	NA	NA	NA	NA	NA	NA	NA	NA	NA	NA	NA	NA	NA	NA	NA	NA	NA	NA	NA	NA	NA	NA	NA	NA	NA	NA	NA	NA	NA	NA	NA	NA	NA	NA	NA	NA	NA	NA	NA	NA	NA	NA	NA	NA	NA	NA	NA	NA	NA	NA	NA	NA	NA	NA	NA	NA	RAB3C	0.408237	1	0.0548849	0.0663662	Wald ratio	RAB3C_19586_89	SeqId.19586-89	SomaScan v4	NA	NA	NA	NA
PAMR1	Q6UXH9	24554	CIS	Cognition_Meta	UKBB-PPP_Specific	NA,+	NA	0.752847	0.752847	UKBB_PPP	UKBB_PPP	1.34071	2814.14	NA	NA	NA	NA	NA	NA	NA	NA	NA	NA	NA	NA	NA	NA	NA	NA	NA	NA	NA	NA	NA	NA	NA	NA	NA	NA	NA	NA	NA	NA	NA	NA	NA	NA	NA	random	0.752847	0.00257383	0.00817382	-0.0134466	0.0185942	FALSE	FALSE	0.05	8.42709071775982,0.392900098136357	1.02635	9	11_35313521_G_A,11_35342572_A_G,11_35349085_G_A,11_35423681_G_A,11_35546119_C_A,11_35592832_G_A,11_35617668_A_G,11_35725068_A_T,11_36151539_A_G	0.0636803	4.76e-05	TRUE	0	-0.00482373	0.003527	0.213708	8.50026	8.49997	6.62977	8.49998	0.00107625	8	8	7	8	8	0.386188	0.386214	0.468418	0.386213	1	0.747526	9	0.00256011	0.00795304	Ivw(FixedEffects)	NA	NA	NA	NA	NA	NA	NA	NA	NA	PAMR1:Q6UXH9:Neurology	OID21153	Neurology	Olink Explore
BIRC5	O15392	593	TRANS	Cognition_Meta	deCODE_Specific	+,NA	NA	0.413245	0.413245	deCODE	deCODE	0.994564	2814.61	random	0.413245	0.0208954	0.0255384	-0.0291589	0.0709497	FALSE	FALSE	0.05	18.6458280444763,0.00223697016643563	1.9311	6	1_196058002_C_A,1_196695521_C_T,1_196813906_A_C,19_6716268_G_A,2_27563321_A_T,3_165767231_T_C	0.0256525	0.000112373	TRUE	4.02e-151	-0.0116752	0.0041282	0.0474336	21.8727	21.8176	7.29184	21.816	0.000247541	5	5	4	5	5	0.000553582	0.000567094	0.121247	0.000567479	1	NA	NA	NA	NA	NA	NA	NA	NA	NA	NA	NA	NA	NA	NA	NA	NA	NA	NA	NA	NA	NA	NA	NA	NA	NA	NA	NA	NA	NA	NA	NA	NA	NA	NA	NA	NA	NA	NA	NA	NA	BIRC5	0.155094	6	0.0185613	0.0130551	Ivw(FixedEffects)	BIRC5_3472_40	SeqId.3472-40	SomaScan v4	NA	NA	NA	NA
AP1G2	O75843	556	CIS	BIP_PGC3_noukb	BOTH	+,+	0.925232	0.753044	0.925232	UKBB_PPP	metap	1.3166	2814.88	fixed	0.848719	0.0130385	0.0683527	-0.12093	0.147007	FALSE	FALSE	0.05	NA	1	1	14_23557284_A_G	0.00794123	1.02e-07	TRUE	2.48e-57	NA	NA	NA	NA	NA	NA	NA	NA	NA	NA	NA	NA	NA	NA	NA	NA	NA	NA	fixed	0.753044	0.0264343	0.0840176	-0.138237	0.191106	FALSE	FALSE	0.05	0.159789150617961,0.689350714842387	0.399736	2	14_23530631_C_T,14_23556131_C_T	0.00726683	2.23e-06	TRUE	4.98e-47	NA	NA	NA	0.160813	NA	NA	0.160772	0.000342151	1	NA	NA	1	1	0.688409	NA	NA	0.688447	0.985242	0.752412	2	0.0264951	0.0839884	Ivw(FixedEffects)	AP1G2	0.848709	1	0.0130385	0.0683483	Wald ratio	AP1G2_12714_38	SeqId.12714-38	SomaScan v4	AP1G2:O75843:Oncology_II	OID31348	Oncology_II	Olink Explore
WFDC12	Q8WWY7	16115	CIS	PGC3_SCZ_NoUKB	UKBB-PPP_Specific	NA,+	NA	0.753067	0.753067	UKBB_PPP	UKBB_PPP	1.33032	2814.96	NA	NA	NA	NA	NA	NA	NA	NA	NA	NA	NA	NA	NA	NA	NA	NA	NA	NA	NA	NA	NA	NA	NA	NA	NA	NA	NA	NA	NA	NA	NA	NA	NA	NA	NA	random	0.753067	0.00706137	0.0224457	-0.0369313	0.051054	FALSE	FALSE	0.05	13.3963662209619,0.268210133096518	1.10356	12	20_44914230_G_A,20_44925232_C_T,20_44967835_T_C,20_45009223_G_T,20_45025072_C_T,20_45083508_A_G,20_45088443_G_A,20_45104924_G_A,20_45117062_G_A,20_45123210_C_T,20_45179256_A_T,20_45285559_A_T	0.104599	0.000109348	TRUE	0	-0.0352087	0.0267031	0.216727	13.7045	13.7042	11.6748	13.7042	0.0147352	11	11	10	11	11	0.249776	0.249796	0.307407	0.249795	1	0.741149	12	0.00670813	0.0203073	Ivw(FixedEffects)	NA	NA	NA	NA	NA	NA	NA	NA	NA	WFDC12:Q8WWY7:Oncology	OID21462	Oncology	Olink Explore
TGFBI	Q15582	11771	TRANS	BIP_PGC3_noukb	UKBB-PPP_Specific	NA,-	NA	0.413301	0.413301	UKBB_PPP	UKBB_PPP	0.840799	2814.99	NA	NA	NA	NA	NA	NA	NA	NA	NA	NA	NA	NA	NA	NA	NA	NA	NA	NA	NA	NA	NA	NA	NA	NA	NA	NA	NA	NA	NA	NA	NA	NA	NA	NA	NA	random	0.413301	-0.0301014	0.0367944	-0.102217	0.0420142	FALSE	FALSE	0.05	36.9947976278808,0.00524869622113619	1.43362	19	1_230686014_T_C,1_230692613_T_C,1_26853597_A_C,10_17833858_T_G,14_94378610_C_T,15_43658501_A_T,17_59802249_A_G,19_19383674_G_A,19_54255498_T_C,2_27529596_G_A,5_137036080_A_G,5_137095554_C_T,7_28186394_A_T,7_73570450_T_C,7_77230970_C_T,8_125494452_G_A,8_18414867_C_T,9_114321523_C_A,9_114351888_C_T	0.0889812	0.000134717	TRUE	0	0.00064168	0.00729418	0.930927	39.851	39.8333	39.8328	39.8361	0.0098256	18	18	17	18	18	0.00218699	0.00219912	0.00136633	0.0021972	1	0.247426	19	-0.0294945	0.0255005	Ivw(FixedEffects)	NA	NA	NA	NA	NA	NA	NA	NA	NA	TGFBI:Q15582:Cardiometabolic	OID20417	Cardiometabolic	Olink Explore
VCAN	P13611	2464	CIS	Cognition_Meta	UKBB-PPP_Specific	NA,-	NA	0.75311	0.75311	UKBB_PPP	UKBB_PPP	1.34054	2815.12	NA	NA	NA	NA	NA	NA	NA	NA	NA	NA	NA	NA	NA	NA	NA	NA	NA	NA	NA	NA	NA	NA	NA	NA	NA	NA	NA	NA	NA	NA	NA	NA	NA	NA	NA	random	0.75311	-0.00283657	0.00901812	-0.0205118	0.0148386	FALSE	FALSE	0.05	9.15462556990486,0.0573486655437174	1.51283	5	5_82481592_C_A,5_83505906_A_G,5_83575727_T_C,5_83631561_A_G,5_83678220_G_T	0.0683982	5.26e-05	TRUE	0	-0.0113594	0.00412155	0.0703818	9.50249	NA	1.90641	9.50197	0.0001508	4	NA	3	4	4	0.0496962	NA	0.592056	0.0497068	1	0.618479	5	-0.00296563	0.00595498	Ivw(FixedEffects)	NA	NA	NA	NA	NA	NA	NA	NA	NA	VCAN:P13611:Neurology	OID21026	Neurology	Olink Explore
RPS4X	P62701	10424	TRANS	Depression_iPSYCH_2023	deCODE_Specific	+,NA	NA	0.413353	0.413353	deCODE	deCODE	1.55889	2815.35	random	0.413353	0.021056	0.0257407	-0.0293947	0.0715068	FALSE	FALSE	0.05	6.11922795788902,0.190419434681127	1.23685	5	11_201584_T_A,12_54318524_G_A,17_35575616_G_T,3_56815721_T_C,3_57140246_T_C	0.0196876	1.09e-05	TRUE	4.9e-141	-0.0117218	0.0047781	0.091416	6.35055	6.34163	0.332199	6.34154	0.000136846	4	4	3	4	4	0.174454	0.175047	0.953863	0.175052	1	NA	NA	NA	NA	NA	NA	NA	NA	NA	NA	NA	NA	NA	NA	NA	NA	NA	NA	NA	NA	NA	NA	NA	NA	NA	NA	NA	NA	NA	NA	NA	NA	NA	NA	NA	NA	NA	NA	NA	NA	RPS4X	0.320332	5	0.0205785	0.0207074	Ivw(FixedEffects)	RPS4X_9758_17	SeqId.9758-17	SomaScan v4	NA	NA	NA	NA
ERBB2	P04626	3430	CIS	PGC3_SCZ_NoUKB	UKBB-PPP_Specific	NA,-	NA	0.753209	0.753209	UKBB_PPP	UKBB_PPP	1.32995	2815.5	NA	NA	NA	NA	NA	NA	NA	NA	NA	NA	NA	NA	NA	NA	NA	NA	NA	NA	NA	NA	NA	NA	NA	NA	NA	NA	NA	NA	NA	NA	NA	NA	NA	NA	NA	random	0.753209	-0.0130755	0.0415874	-0.0945853	0.0684343	FALSE	FALSE	0.05	2.15334926371961,0.541195462739384	0.847221	4	17_39106712_C_T,17_39407314_G_A,17_39612431_G_A,17_39760570_C_T	0.0220242	1.77e-05	TRUE	6.01e-126	0.00106984	0.024837	0.969556	2.22644	NA	2.22438	2.22625	0.00231724	3	NA	2	3	3	0.526759	NA	0.328838	0.526796	0.99997	0.758068	4	-0.0127966	0.041545	Ivw(FixedEffects)	NA	NA	NA	NA	NA	NA	NA	NA	NA	ERBB2:P04626:Oncology	OID21520	Oncology	Olink Explore
RGS7	P49802	10003	TRANS	BIP_PGC3_noukb	deCODE_Specific	+,NA	NA	0.41342	0.41342	deCODE	deCODE	0.840789	2815.8	fixed	0.41342	0.104711	0.128026	-0.146215	0.355638	FALSE	FALSE	0.05	1.10553064761685,0.293055554152331	1.05144	2	19_44908684_T_C,3_165760452_G_T	0.00277395	5.32e-06	TRUE	1.62e-19	NA	NA	NA	1.14602	1.13699	NA	1.1369	0.000170942	1	1	NA	1	1	0.284384	0.286289	NA	0.286309	0.989568	NA	NA	NA	NA	NA	NA	NA	NA	NA	NA	NA	NA	NA	NA	NA	NA	NA	NA	NA	NA	NA	NA	NA	NA	NA	NA	NA	NA	NA	NA	NA	NA	NA	NA	NA	NA	NA	NA	NA	NA	RGS7	0.392155	2	0.108415	0.126695	Ivw(FixedEffects)	RGS7_12538_19	SeqId.12538-19	SomaScan v4	NA	NA	NA	NA
PRDX1	Q06830	9352	TRANS	Cognition_Meta	UKBB-PPP_Specific	NA,-	NA	0.413432	0.413432	UKBB_PPP	UKBB_PPP	0.994661	2815.88	NA	NA	NA	NA	NA	NA	NA	NA	NA	NA	NA	NA	NA	NA	NA	NA	NA	NA	NA	NA	NA	NA	NA	NA	NA	NA	NA	NA	NA	NA	NA	NA	NA	NA	NA	fixed	0.413432	-0.0362166	0.0442816	-0.123007	0.0505738	FALSE	FALSE	0.05	6.3397363653535,0.0118062427817722	2.51788	2	6_160591981_T_C,8_105569300_A_T	0.00284764	3.76e-05	TRUE	2.14e-15	NA	NA	NA	6.92183	6.8737	NA	6.8701	0.000226108	1	1	NA	1	1	0.00851499	0.00874734	NA	0.008765	0.988003	0.412824	2	-0.0348824	0.0425949	Ivw(FixedEffects)	NA	NA	NA	NA	NA	NA	NA	NA	NA	PRDX1:Q06830:Neurology	OID20962	Neurology	Olink Explore
FGFR4	P22455	3691	CIS	Cognition_Meta	UKBB-PPP_Specific	NA,+	NA	0.753616	0.753616	UKBB_PPP	UKBB_PPP	1.3408	2817.02	NA	NA	NA	NA	NA	NA	NA	NA	NA	NA	NA	NA	NA	NA	NA	NA	NA	NA	NA	NA	NA	NA	NA	NA	NA	NA	NA	NA	NA	NA	NA	NA	NA	NA	NA	random	0.753616	0.00145746	0.00464344	-0.00764352	0.0105584	FALSE	FALSE	0.05	17.9176208053848,0.461091851193504	0.997709	19	5_176371236_G_A,5_176704019_G_T,5_176717015_T_C,5_176896297_G_A,5_177082598_A_G,5_177097464_C_T,5_177105117_G_A,5_177108236_G_A,5_177150041_A_G,5_177154655_A_G,5_177205553_T_A,5_177221126_G_A,5_177249896_G_A,5_177340440_G_A,5_177475091_G_A,5_177549341_C_T,5_177582182_A_G,5_177593601_A_C,5_177685975_A_G	0.198681	0.00010346	TRUE	0	-0.000937801	0.00247651	0.709614	18.3007	18.3005	18.1476	18.3006	0.00320073	18	18	17	18	18	0.436014	0.436027	0.379585	0.436021	1	0.752921	19	0.00146024	0.00463877	Ivw(FixedEffects)	NA	NA	NA	NA	NA	NA	NA	NA	NA	FGFR4:P22455:Inflammation_II	OID30646	Inflammation_II	Olink Explore
CMC1	Q7Z7K0	28783	TRANS	Cognition_Meta	UKBB-PPP_Specific	NA,+	NA	0.413615	0.413615	UKBB_PPP	UKBB_PPP	0.994749	2817.13	NA	NA	NA	NA	NA	NA	NA	NA	NA	NA	NA	NA	NA	NA	NA	NA	NA	NA	NA	NA	NA	NA	NA	NA	NA	NA	NA	NA	NA	NA	NA	NA	NA	NA	NA	random	0.413615	0.0262931	0.0321609	-0.0367411	0.0893273	FALSE	FALSE	0.05	40.2553409858607,0.000125741924245505	1.75971	14	10_63344740_A_G,11_180258_T_C,12_27707288_G_T,12_54298277_A_G,17_29518756_C_T,19_55024604_T_C,2_27375230_T_C,3_56815721_T_C,4_48857303_C_T,5_132485305_G_A,7_45093517_A_T,8_105569300_A_T,8_143925453_C_T,9_138175011_C_T	0.0170331	0.0002872	TRUE	6.9e-84	-0.000549535	0.00776813	0.944768	53.8674	53.4078	53.845	53.3611	0.000646022	13	13	12	13	13	6.38e-07	7.67e-07	2.91e-07	7.82e-07	1	0.0302478	14	0.0380642	0.0175667	Ivw(FixedEffects)	NA	NA	NA	NA	NA	NA	NA	NA	NA	CMC1:Q7Z7K0:Cardiometabolic_II	OID30360	Cardiometabolic_II	Olink Explore
PDE5A	O76074	8784	TRANS	Cognition_Meta	BOTH	+,+	0.631437	0.413793	0.66724	UKBB_PPP	deCODE	0.994826	2818.34	random	0.66724	0.0108377	0.0252075	-0.0385681	0.0602435	FALSE	FALSE	0.05	23.3325694307743,0.00549107855226721	1.61013	10	10_63303060_C_T,11_198986_T_C,4_110945824_A_G,4_111083156_T_A,4_115314266_T_C,4_117925488_C_T,4_118492247_T_C,4_120556082_A_G,4_120766063_G_A,4_123505924_G_A	0.0123525	0.000187592	TRUE	4.52e-63	0.010903	0.00555499	0.0852968	36.6687	36.4812	24.7504	36.5089	0.000852766	9	9	8	9	9	3.02e-05	3.26e-05	0.00171337	3.22e-05	1	random	0.413793	0.0541908	0.0663097	-0.0757738	0.184155	FALSE	FALSE	0.05	26.4715631355704,7.22761300608061e-05	2.30094	6	1_158802189_C_A,10_63288546_C_A,11_180258_T_C,19_55022111_T_C,3_56815721_T_C,5_132450903_G_A	0.00764843	0.000212325	TRUE	2.33e-34	-0.0110343	0.0155597	0.517373	34.9344	33.7457	31.0328	33.5771	0.00045137	5	5	4	5	5	1.55e-06	2.68e-06	3.01e-06	2.89e-06	1	0.00339767	6	0.0788764	0.0269271	Ivw(FixedEffects)	PDE5A	0.17428	10	0.0207818	0.0152967	Ivw(FixedEffects)	PDE5A_5256_86	SeqId.5256-86	SomaScan v4	PDE5A:O76074:Inflammation_II	OID30584	Inflammation_II	Olink Explore
FABP4	P15090	3559	CIS	PGC3_SCZ_NoUKB	BOTH	-,-	0.901142	0.754137	0.901142	UKBB_PPP	metap	1.33096	2818.97	fixed	0.781945	-0.0320878	0.11593	-0.259307	0.195131	FALSE	FALSE	0.05	NA	1	1	8_81453982_A_T	0.00213581	5.86e-07	TRUE	2.64e-14	NA	NA	NA	NA	NA	NA	NA	NA	NA	NA	NA	NA	NA	NA	NA	NA	NA	NA	fixed	0.754137	-0.0312384	0.0997432	-0.226731	0.164255	FALSE	FALSE	0.05	NA	1	1	8_81483588_T_G	0.00445129	7.2e-07	TRUE	1.6e-27	NA	NA	NA	NA	NA	NA	NA	NA	NA	NA	NA	NA	NA	NA	NA	NA	NA	NA	0.75406	1	-0.0312384	0.099711	Wald ratio	FABP4	0.781837	1	-0.0320878	0.115871	Wald ratio	FABP4_15386_7	SeqId.15386-7	SomaScan v4	FABP4:P15090:Cardiometabolic	OID20245	Cardiometabolic	Olink Explore
TNN	Q9UQP3	22942	CIS	PGC3_SCZ_NoUKB	UKBB-PPP_Specific	NA,+	NA	0.754142	0.754142	UKBB_PPP	UKBB_PPP	1.33034	2818.98	NA	NA	NA	NA	NA	NA	NA	NA	NA	NA	NA	NA	NA	NA	NA	NA	NA	NA	NA	NA	NA	NA	NA	NA	NA	NA	NA	NA	NA	NA	NA	NA	NA	NA	NA	random	0.754142	0.00627717	0.0200432	-0.0330067	0.0455611	FALSE	FALSE	0.05	4.87711978676837,0.431060136217295	0.987636	6	1_174095016_G_A,1_175158446_C_T,1_175304867_T_C,1_175343990_A_T,1_175397865_T_A,1_175524573_G_A	0.0705186	3.82e-05	TRUE	0	-0.0603367	0.0362775	0.171606	4.91591	4.91578	2.14968	4.91578	0.0057303	5	5	4	5	5	0.426228	0.426245	0.708251	0.426245	1	0.753166	6	0.00629834	0.0200286	Ivw(FixedEffects)	NA	NA	NA	NA	NA	NA	NA	NA	NA	TNN:Q9UQP3:Cardiometabolic_II	OID30412	Cardiometabolic_II	Olink Explore
SELE	P16581	10718	TRANS	PGC3_SCZ_NoUKB	BOTH	+,+	0.620009	0.414006	0.645712	UKBB_PPP	deCODE	0.892623	2819.8	random	0.645712	0.00926596	0.0201553	-0.0302378	0.0487697	FALSE	FALSE	0.05	69.124617983943,0.000510179736691558	1.40534	36	1_109275908_C_T,11_125231723_G_T,11_126390969_A_G,11_126431861_G_A,12_120979185_A_G,17_42148108_C_A,17_7169772_A_G,19_5818559_T_C,19_5841345_G_T,3_98640819_G_T,9_130033980_C_T,9_130921093_A_G,9_131452579_A_G,9_131549625_C_T,9_131914815_T_C,9_132159015_G_A,9_132335251_C_T,9_132462779_G_A,9_132784976_G_A,9_132811227_G_A,9_133081681_C_T,9_133166877_T_C,9_133253159_A_G,9_133540282_G_A,9_133617080_C_T,9_133639513_A_C,9_133759420_G_T,9_133817931_G_A,9_133819830_T_C,9_134215558_G_T,9_134257387_C_T,9_134260683_A_T,9_134700810_C_T,9_134893276_G_A,9_135061516_G_A,9_137100776_T_C	0.129537	0.000555489	TRUE	0	0.0132321	0.00584304	0.0300281	81.3909	81.3779	70.7234	81.3792	0.0294631	35	35	34	35	35	1.47e-05	1.47e-05	0.000221052	1.47e-05	1	random	0.414006	0.0240632	0.0294581	-0.0336735	0.0818	FALSE	FALSE	0.05	75.5323124051802,1.00524674196862e-06	1.70443	27	1_109279544_G_A,11_126401743_A_G,11_126431861_G_A,12_120982457_A_G,12_57449928_G_A,17_7176750_A_G,19_5831829_C_T,19_5928883_T_C,22_43945024_C_T,3_98698056_G_T,4_102276925_A_G,4_89907376_G_A,5_72432095_G_T,8_125494452_G_A,9_132525302_G_T,9_133158977_G_A,9_133176885_C_T,9_133182801_C_T,9_133205125_A_C,9_133230176_A_C,9_133262238_C_T,9_133280491_G_A,9_133463535_T_G,9_133474837_T_C,9_133523357_G_A,9_133539025_C_T,9_137036493_G_A	0.136957	0.000860949	TRUE	0	0.00739706	0.00639458	0.2583	117.255	117.188	111.298	117.204	0.0310474	26	26	25	26	26	1.49e-13	1.53e-13	7.36e-13	1.52e-13	1	0.0591079	27	0.0324091	0.0171714	Ivw(FixedEffects)	SELE	0.368567	36	0.0128058	0.0142419	Ivw(FixedEffects)	SELE_3470_1	SeqId.3470-1	SomaScan v4	SELE:P16581:Cardiometabolic	OID20290	Cardiometabolic	Olink Explore
GOLM1	Q8NBJ4	15451	CIS	Cognition_Meta	deCODE_Specific	+,NA	NA	0.754383	0.754383	deCODE	deCODE	1.34152	2819.88	random	0.754383	0.00382674	0.0122313	-0.0201461	0.0277996	FALSE	FALSE	0.05	11.7097724362465,0.23016980276425	1.14065	10	9_85069853_G_T,9_85193659_T_G,9_85300360_T_C,9_85750082_T_C,9_86090852_C_A,9_86106229_G_A,9_86121084_C_A,9_86508618_C_T,9_86749464_T_C,9_86862380_C_T	0.0299681	7.27e-05	TRUE	3.39e-179	0.00169418	0.00468893	0.72722	12.2906	12.2886	12.0932	12.2886	0.00360489	9	9	8	9	9	0.197419	0.197523	0.147092	0.197524	1	NA	NA	NA	NA	NA	NA	NA	NA	NA	NA	NA	NA	NA	NA	NA	NA	NA	NA	NA	NA	NA	NA	NA	NA	NA	NA	NA	NA	NA	NA	NA	NA	NA	NA	NA	NA	NA	NA	NA	NA	GOLM1	0.712036	10	0.00393196	0.0106522	Ivw(FixedEffects)	GOLM1_17456_53	SeqId.17456-53	SomaScan v4	NA	NA	NA	NA
DUSP28	Q4G0W2	33237	CIS	BIP_PGC3_noukb	deCODE_Specific	-,NA	NA	0.754455	0.754455	deCODE	deCODE	1.31844	2820.15	fixed	0.754455	-0.0214532	0.068591	-0.155889	0.112983	FALSE	FALSE	0.05	NA	1	1	2_240660995_G_A	0.0136844	2.84e-07	TRUE	2.95e-97	NA	NA	NA	NA	NA	NA	NA	NA	NA	NA	NA	NA	NA	NA	NA	NA	NA	NA	NA	NA	NA	NA	NA	NA	NA	NA	NA	NA	NA	NA	NA	NA	NA	NA	NA	NA	NA	NA	NA	NA	NA	NA	NA	NA	NA	NA	NA	NA	NA	NA	NA	NA	NA	NA	NA	NA	NA	NA	DUSP28	0.754431	1	-0.0214532	0.0685841	Wald ratio	DUSP28_9940_35	SeqId.9940-35	SomaScan v4	NA	NA	NA	NA
GPR158	Q5T848	23689	CIS	Cognition_Meta	UKBB-PPP_Specific	NA,+	NA	0.754469	0.754469	UKBB_PPP	UKBB_PPP	1.34104	2820.2	NA	NA	NA	NA	NA	NA	NA	NA	NA	NA	NA	NA	NA	NA	NA	NA	NA	NA	NA	NA	NA	NA	NA	NA	NA	NA	NA	NA	NA	NA	NA	NA	NA	NA	NA	fixed	0.754469	0.0160631	0.0513603	-0.0846012	0.116727	FALSE	FALSE	0.05	NA	1	1	10_25429508_A_T	0.00183179	4.57e-07	TRUE	5.61e-13	NA	NA	NA	NA	NA	NA	NA	NA	NA	NA	NA	NA	NA	NA	NA	NA	NA	NA	0.754281	1	0.0160631	0.0513198	Wald ratio	NA	NA	NA	NA	NA	NA	NA	NA	NA	GPR158:Q5T848:Neurology_II	OID31013	Neurology_II	Olink Explore
UBB	P0CG47	12463	TRANS	PGC3_SCZ_NoUKB	deCODE_Specific	+,NA	NA	0.414103	0.414103	deCODE	deCODE	0.892548	2820.45	fixed	0.414103	0.0611213	0.0748397	-0.0855619	0.207804	FALSE	FALSE	0.05	10.1859802121675,0.00613963425563305	2.25677	3	1_247876149_C_T,19_12948333_A_G,19_4502189_T_C	0.00550489	7.38e-05	TRUE	5.03e-29	0.0422025	0.0255994	0.347116	11.1794	11.1445	3.007	11.1425	0.00207179	2	2	1	2	2	0.00373616	0.00380196	0.0829055	0.00380577	0.998965	NA	NA	NA	NA	NA	NA	NA	NA	NA	NA	NA	NA	NA	NA	NA	NA	NA	NA	NA	NA	NA	NA	NA	NA	NA	NA	NA	NA	NA	NA	NA	NA	NA	NA	NA	NA	NA	NA	NA	NA	UBB	0.427408	3	0.0577377	0.072751	Ivw(FixedEffects)	UBB_6641_60	SeqId.6641-60	SomaScan v4	NA	NA	NA	NA
CD40LG	P29965	11935	TRANS	Cognition_Meta	UKBB-PPP_Specific	NA,-	NA	0.414103	0.414103	UKBB_PPP	UKBB_PPP	0.995221	2820.46	NA	NA	NA	NA	NA	NA	NA	NA	NA	NA	NA	NA	NA	NA	NA	NA	NA	NA	NA	NA	NA	NA	NA	NA	NA	NA	NA	NA	NA	NA	NA	NA	NA	NA	NA	random	0.414103	-0.0158268	0.0193791	-0.0538091	0.0221555	FALSE	FALSE	0.05	44.6954901715961,0.000154523006232231	1.67137	17	12_6185368_G_A,16_28495107_C_T,16_81837364_C_T,19_55027612_T_C,2_224010157_G_A,20_19307260_G_A,20_46120612_T_C,3_18209017_C_A,3_39146691_C_T,3_56815721_T_C,4_101862194_C_T,4_153536176_G_A,5_132468655_C_A,6_70635151_C_A,7_80589645_C_T,8_105569300_A_T,9_132986603_T_C	0.038706	0.000253403	TRUE	5.04e-215	0.0103902	0.00371106	0.0134654	49.3952	49.3366	32.4416	49.353	0.000774637	16	16	15	16	16	2.86e-05	2.92e-05	0.00560312	2.9e-05	1	0.205019	17	-0.0144365	0.0113908	Ivw(FixedEffects)	NA	NA	NA	NA	NA	NA	NA	NA	NA	CD40LG:P29965:Inflammation	OID20616	Inflammation	Olink Explore
RAB6A	P20340	9786	TRANS	Cognition_Meta	UKBB-PPP_Specific	NA,-	NA	0.414153	0.414153	UKBB_PPP	UKBB_PPP	0.994991	2820.8	NA	NA	NA	NA	NA	NA	NA	NA	NA	NA	NA	NA	NA	NA	NA	NA	NA	NA	NA	NA	NA	NA	NA	NA	NA	NA	NA	NA	NA	NA	NA	NA	NA	NA	NA	random	0.414153	-0.00640546	0.007844	-0.0217794	0.00896849	FALSE	FALSE	0.05	8.89030046585449,0.781177249039678	0.826964	14	11_57598250_T_C,14_94587675_A_G,15_58386521_T_C,16_56959974_A_G,19_44879418_G_A,3_186736391_A_C,3_186757877_G_A,3_56815721_T_C,4_186065779_C_T,4_186194478_C_A,4_186261230_C_T,4_186317072_C_T,4_186420196_C_T,5_177409531_A_G	0.0853258	4.71e-05	TRUE	0	-0.00218547	0.00213156	0.32545	9.1591	9.15716	8.10788	9.15761	0.00031752	13	13	12	13	13	0.760824	0.760973	0.776644	0.760939	1	0.415311	14	-0.00637973	0.0078319	Ivw(FixedEffects)	NA	NA	NA	NA	NA	NA	NA	NA	NA	RAB6A:P20340:Inflammation	OID20608	Inflammation	Olink Explore
GIMAP7	Q8NHV1	22404	CIS	PGC3_SCZ_NoUKB	UKBB-PPP_Specific	NA,-	NA	0.754672	0.754672	UKBB_PPP	UKBB_PPP	1.33064	2820.96	NA	NA	NA	NA	NA	NA	NA	NA	NA	NA	NA	NA	NA	NA	NA	NA	NA	NA	NA	NA	NA	NA	NA	NA	NA	NA	NA	NA	NA	NA	NA	NA	NA	NA	NA	random	0.754672	-0.00637332	0.0203956	-0.046348	0.0336014	FALSE	FALSE	0.05	0.502805610857958,0.973227278259331	0.354544	5	7_150187565_C_T,7_150481940_T_A,7_150629936_C_T,7_150791883_A_G,7_151119639_C_T	0.0590512	3.82e-06	TRUE	0	-0.00407538	0.0153535	0.807868	0.505658	0.505641	0.435202	0.505641	0.00024722	4	4	3	4	4	0.972948	0.97295	0.932878	0.97295	1	0.754109	5	-0.0063877	0.0203933	Ivw(FixedEffects)	NA	NA	NA	NA	NA	NA	NA	NA	NA	GIMAP7:Q8NHV1:Inflammation_II	OID30639	Inflammation_II	Olink Explore
MICB_MICA	MICB_MICA	0	TRANS	PGC3_SCZ_NoUKB	UKBB-PPP_Specific	NA,-	NA	0.414217	0.414217	UKBB_PPP	UKBB_PPP	0.892512	2821.23	NA	NA	NA	NA	NA	NA	NA	NA	NA	NA	NA	NA	NA	NA	NA	NA	NA	NA	NA	NA	NA	NA	NA	NA	NA	NA	NA	NA	NA	NA	NA	NA	NA	NA	NA	random	0.414217	-0.08878	0.108733	-0.301893	0.124333	FALSE	FALSE	0.05	39.0989833235847,2.43949638051734e-05	1.97735	11	11_126362442_C_T,11_61822009_A_G,12_111446804_T_C,15_55329691_T_C,17_7169772_A_G,19_43648948_A_G,2_111050100_G_A,22_41381311_G_T,3_98698056_G_T,4_534902_T_C,6_24998437_C_T	0.0409209	0.000329419	TRUE	6.96e-212	0.0068511	0.0109909	0.548529	43.3898	43.2644	41.5941	43.2681	0.0060583	10	10	9	10	10	4.24e-06	4.46e-06	3.9e-06	4.45e-06	1	0.059255	11	-0.101783	0.053959	Ivw(FixedEffects)	NA	NA	NA	NA	NA	NA	NA	NA	NA	MICB_MICA:Q29980_Q29983:Inflammation	NA	Inflammation	NA
FZD8	Q9H461	4046	TRANS	BIP_PGC3_noukb	UKBB-PPP_Specific	NA,+	NA	0.414229	0.414229	UKBB_PPP	UKBB_PPP	0.842182	2821.31	NA	NA	NA	NA	NA	NA	NA	NA	NA	NA	NA	NA	NA	NA	NA	NA	NA	NA	NA	NA	NA	NA	NA	NA	NA	NA	NA	NA	NA	NA	NA	NA	NA	NA	NA	fixed	0.414229	0.203616	0.249384	-0.285168	0.6924	FALSE	FALSE	0.05	NA	1	1	6_159400548_C_T	0.00106453	2.07e-06	TRUE	6.89e-08	NA	NA	NA	NA	NA	NA	NA	NA	NA	NA	NA	NA	NA	NA	NA	NA	NA	NA	0.409734	1	0.203616	0.246998	Wald ratio	NA	NA	NA	NA	NA	NA	NA	NA	NA	FZD8:Q9H461:Neurology_II	OID30818	Neurology_II	Olink Explore
ULBP2	Q9BZM5	14894	TRANS	BIP_PGC3_noukb	UKBB-PPP_Specific	NA,+	NA	0.414263	0.414263	UKBB_PPP	UKBB_PPP	0.842001	2821.55	NA	NA	NA	NA	NA	NA	NA	NA	NA	NA	NA	NA	NA	NA	NA	NA	NA	NA	NA	NA	NA	NA	NA	NA	NA	NA	NA	NA	NA	NA	NA	NA	NA	NA	NA	random	0.414263	0.0463184	0.0567339	-0.064878	0.157515	FALSE	FALSE	0.05	15.7232925009285,0.151718386222625	1.19557	12	1_179717975_C_T,12_57450266_C_T,16_20381010_G_A,16_68553789_T_A,19_12398722_C_A,19_41319286_C_T,4_102267552_C_T,5_177355217_T_C,5_72397636_C_T,6_136761810_A_G,8_10726702_C_T,8_54527508_C_T	0.0262558	5.21e-05	TRUE	1.68e-163	-0.00211707	0.0131985	0.875758	16.5918	16.5727	16.5492	16.5733	0.00352384	11	11	10	11	11	0.120544	0.121164	0.0849534	0.121145	1	0.298523	12	0.0488916	0.047029	Ivw(FixedEffects)	NA	NA	NA	NA	NA	NA	NA	NA	NA	ULBP2:Q9BZM5:Neurology	OID20919	Neurology	Olink Explore
PXDN	Q92626	14966	CIS	Cognition_Meta	deCODE_Specific	+,NA	NA	0.755097	0.755097	deCODE	deCODE	1.34152	2822.55	random	0.755097	0.0127925	0.0410113	-0.0675883	0.0931732	FALSE	FALSE	0.05	9.74326600851066,0.0208793970525441	1.80215	4	2_1396225_C_T,2_1587255_G_A,2_1744125_A_G,2_1830158_A_G	0.0105177	5.83e-05	TRUE	9.72e-61	0.00337212	0.0109171	0.786617	11.2746	NA	10.7612	11.2664	0.000583831	3	NA	2	3	3	0.0103301	NA	0.00460501	0.0103691	0.999996	NA	NA	NA	NA	NA	NA	NA	NA	NA	NA	NA	NA	NA	NA	NA	NA	NA	NA	NA	NA	NA	NA	NA	NA	NA	NA	NA	NA	NA	NA	NA	NA	NA	NA	NA	NA	NA	NA	NA	NA	PXDN	0.639227	4	0.0105001	0.0223987	Ivw(FixedEffects)	PXDN_13463_1	SeqId.13463-1	SomaScan v4	NA	NA	NA	NA
PCBD2	Q9H0N5	24474	TRANS	BIP_PGC3_noukb	deCODE_Specific	+,NA	NA	0.414434	0.414434	deCODE	deCODE	0.842096	2822.71	fixed	0.414434	0.0517539	0.0634148	-0.0725369	0.176045	FALSE	FALSE	0.05	1.37774124726665,0.502142857222878	0.829982	3	10_70888579_C_T,10_71574653_G_A,5_133896966_A_C	0.0108871	6.77e-06	TRUE	1.41e-74	0.00294103	0.01647	0.887505	1.43547	1.43314	1.39111	1.43313	0.00138877	2	2	1	2	2	0.487857	0.488425	0.238218	0.488427	0.999306	NA	NA	NA	NA	NA	NA	NA	NA	NA	NA	NA	NA	NA	NA	NA	NA	NA	NA	NA	NA	NA	NA	NA	NA	NA	NA	NA	NA	NA	NA	NA	NA	NA	NA	NA	NA	NA	NA	NA	NA	PCBD2	0.404651	3	0.0527188	0.0632617	Ivw(FixedEffects)	PCBD2_6899_37	SeqId.6899-37	SomaScan v4	NA	NA	NA	NA
PGLYRP1	O75594	8904	CIS	BIP_PGC3_noukb	UKBB-PPP_Specific	NA,+	NA	0.755243	0.755243	UKBB_PPP	UKBB_PPP	1.3192	2823.1	NA	NA	NA	NA	NA	NA	NA	NA	NA	NA	NA	NA	NA	NA	NA	NA	NA	NA	NA	NA	NA	NA	NA	NA	NA	NA	NA	NA	NA	NA	NA	NA	NA	NA	NA	fixed	0.755243	0.0131044	0.0420372	-0.0692869	0.0954958	FALSE	FALSE	0.05	NA	1	1	19_46017687_T_A	0.026466	6.22e-07	TRUE	7.21e-164	NA	NA	NA	NA	NA	NA	NA	NA	NA	NA	NA	NA	NA	NA	NA	NA	NA	NA	0.755232	1	0.0131044	0.0420353	Wald ratio	NA	NA	NA	NA	NA	NA	NA	NA	NA	PGLYRP1:O75594:Cardiometabolic	OID20338	Cardiometabolic	Olink Explore
SOD3	P08294	11181	TRANS	PGC3_SCZ_NoUKB	BOTH	+,+	0.67127	0.41451	0.744178	deCODE	UKBB_PPP	0.892861	2823.23	random	0.41451	0.0289894	0.0355269	-0.0406422	0.0986209	FALSE	FALSE	0.05	15.16741524683,0.297018340558525	1.08015	14	1_109928142_G_A,10_17833858_T_G,11_126361219_T_C,4_16585051_G_A,4_19274342_G_A,4_21976046_C_A,4_23768254_A_G,4_25791095_A_C,4_25988981_C_T,4_26401339_G_A,4_26487078_T_C,4_26909378_T_C,4_8473896_G_A,4_8597705_C_T	0.0278981	0.000124172	TRUE	6.21e-155	-0.0134935	0.00515918	0.0225743	15.5654	15.5529	8.7249	15.5531	0.00561572	13	13	12	13	13	0.273397	0.274116	0.726231	0.274107	1	random	0.744178	0.0315028	0.096538	-0.157708	0.220714	FALSE	FALSE	0.05	96.493516525295,6.003713809458e-14	2.53632	16	1_109928142_G_A,10_17833858_T_G,10_63555471_A_G,11_9951515_T_G,12_111535554_A_G,16_75215654_C_T,17_66247762_C_T,17_69085137_A_G,19_48756272_A_G,2_27508073_T_C,4_102267552_C_T,4_8479104_C_T,4_8597705_C_T,6_80766448_T_C,7_17853953_A_G,8_16155085_G_A	0.0334262	0.00105494	TRUE	5.88e-142	-0.0147753	0.0168702	0.395905	140.032	139.639	132.758	139.589	0.0420257	15	15	14	15	15	2.27e-22	2.71e-22	1.94e-21	2.77e-22	1	0.0625823	16	0.0680123	0.0365236	Ivw(FixedEffects)	SOD3	0.367435	14	0.0294146	0.0326362	Ivw(FixedEffects)	SOD3_5660_51	SeqId.5660-51	SomaScan v4	SOD3:P08294:Inflammation_II	OID30683	Inflammation_II	Olink Explore
NT5M	Q9NPB1	15769	CIS	PGC3_SCZ_NoUKB	deCODE_Specific	+,NA	NA	0.755289	0.755289	deCODE	deCODE	1.3311	2823.27	fixed	0.755289	0.023248	0.0745912	-0.122948	0.169444	FALSE	FALSE	0.05	NA	1	1	17_17297606_A_C	0.00634003	7.52e-07	TRUE	1.51e-39	NA	NA	NA	NA	NA	NA	NA	NA	NA	NA	NA	NA	NA	NA	NA	NA	NA	NA	NA	NA	NA	NA	NA	NA	NA	NA	NA	NA	NA	NA	NA	NA	NA	NA	NA	NA	NA	NA	NA	NA	NA	NA	NA	NA	NA	NA	NA	NA	NA	NA	NA	NA	NA	NA	NA	NA	NA	NA	NT5M	0.755238	1	0.023248	0.0745751	Wald ratio	NT5M_17856_23	SeqId.17856-23	SomaScan v4	NA	NA	NA	NA
MFNG	O00587	7038	TRANS	Cognition_Meta	deCODE_Specific	-,NA	NA	0.41455	0.41455	deCODE	deCODE	0.995593	2823.5	fixed	0.41455	-0.0568441	0.0696694	-0.193394	0.0797053	FALSE	FALSE	0.05	NA	1	1	1_18793357_G_A	0.000858528	3.21e-06	TRUE	1.66e-06	NA	NA	NA	NA	NA	NA	NA	NA	NA	NA	NA	NA	NA	NA	NA	NA	NA	NA	NA	NA	NA	NA	NA	NA	NA	NA	NA	NA	NA	NA	NA	NA	NA	NA	NA	NA	NA	NA	NA	NA	NA	NA	NA	NA	NA	NA	NA	NA	NA	NA	NA	NA	NA	NA	NA	NA	NA	NA	MFNG	0.409371	1	-0.0568441	0.0689019	Wald ratio	MFNG_5605_77	SeqId.5605-77	SomaScan v4	NA	NA	NA	NA
EIF1B	O60739	30792	TRANS	Cognition_Meta	deCODE_Specific	-,NA	NA	0.414572	0.414572	deCODE	deCODE	0.995294	2823.65	fixed	0.414572	-0.0266516	0.0326663	-0.0906763	0.0373732	FALSE	FALSE	0.05	4.7157930401278,0.0946190432750724	1.53554	3	12_54298277_A_G,3_56815721_T_C,8_105579917_A_G	0.0037946	2.71e-05	TRUE	8.95e-23	0.018172	0.0197289	0.526136	5.01077	4.98763	2.71086	4.9868	5.1e-05	2	2	1	2	2	0.0816442	0.0825943	0.099667	0.0826285	0.999975	NA	NA	NA	NA	NA	NA	NA	NA	NA	NA	NA	NA	NA	NA	NA	NA	NA	NA	NA	NA	NA	NA	NA	NA	NA	NA	NA	NA	NA	NA	NA	NA	NA	NA	NA	NA	NA	NA	NA	NA	EIF1B	0.421777	3	-0.0257127	0.0320071	Ivw(FixedEffects)	EIF1B_12701_1	SeqId.12701-1	SomaScan v4	NA	NA	NA	NA
RAB44	Q7Z6P3	21068	CIS	BIP_PGC3_noukb	UKBB-PPP_Specific	NA,+	NA	0.755465	0.755465	UKBB_PPP	UKBB_PPP	1.31898	2823.93	NA	NA	NA	NA	NA	NA	NA	NA	NA	NA	NA	NA	NA	NA	NA	NA	NA	NA	NA	NA	NA	NA	NA	NA	NA	NA	NA	NA	NA	NA	NA	NA	NA	NA	NA	fixed	0.755465	0.0251419	0.0807276	-0.133081	0.183365	FALSE	FALSE	0.05	0.335625019525089,0.562365495755748	0.579332	2	6_36703662_G_T,6_36752132_C_T	0.00727402	1.21e-06	TRUE	1.11e-49	NA	NA	NA	0.336556	0.336418	NA	0.336418	7.51e-05	1	1	NA	1	1	0.561824	0.561904	NA	0.561904	0.993085	0.755546	2	0.025111	0.080656	Ivw(FixedEffects)	NA	NA	NA	NA	NA	NA	NA	NA	NA	RAB44:Q7Z6P3:Oncology_II	OID31346	Oncology_II	Olink Explore
SLC4A1	P02730	11027	TRANS	BIP_PGC3_noukb	UKBB-PPP_Specific	NA,-	NA	0.41466	0.41466	UKBB_PPP	UKBB_PPP	0.842306	2824.25	NA	NA	NA	NA	NA	NA	NA	NA	NA	NA	NA	NA	NA	NA	NA	NA	NA	NA	NA	NA	NA	NA	NA	NA	NA	NA	NA	NA	NA	NA	NA	NA	NA	NA	NA	fixed	0.41466	-0.11747	0.144008	-0.399719	0.16478	FALSE	FALSE	0.05	1.53264860164222,0.215715371711103	1.238	2	1_207620619_C_T,1_25421164_C_T	0.0022685	7.35e-06	TRUE	7.19e-15	NA	NA	NA	1.56466	1.55075	NA	1.55051	0.000177634	1	1	NA	1	1	0.210984	0.213025	NA	0.21306	0.989366	0.395627	2	-0.12048	0.141832	Ivw(FixedEffects)	NA	NA	NA	NA	NA	NA	NA	NA	NA	SLC4A1:P02730:Cardiometabolic_II	OID30369	Cardiometabolic_II	Olink Explore
TMX3	Q96JJ7	24718	TRANS	PGC3_SCZ_NoUKB	deCODE_Specific	+,NA	NA	0.414708	0.414708	deCODE	deCODE	0.893005	2824.57	random	0.414708	0.021809	0.0267385	-0.0305976	0.0742155	FALSE	FALSE	0.05	19.914217260793,0.175248177404351	1.15222	16	11_47354002_G_A,14_94378610_C_T,16_645698_C_T,17_72682808_T_C,17_72747240_T_C,17_73092704_C_T,17_80454724_C_T,17_81235467_A_G,17_82241556_C_T,17_82336294_A_G,17_82521308_G_T,17_82983125_C_T,6_14221927_T_A,6_8962509_G_A,6_9597668_G_A,7_149027144_A_T	0.0573555	0.000149807	TRUE	0	-0.0187708	0.00918653	0.0603169	21.536	21.5258	16.5889	21.5259	0.00745718	15	15	14	15	15	0.120559	0.120853	0.278748	0.12085	1	NA	NA	NA	NA	NA	NA	NA	NA	NA	NA	NA	NA	NA	NA	NA	NA	NA	NA	NA	NA	NA	NA	NA	NA	NA	NA	NA	NA	NA	NA	NA	NA	NA	NA	NA	NA	NA	NA	NA	NA	TMX3	0.320892	16	0.0229184	0.0230887	Ivw(FixedEffects)	TMX3_5654_70	SeqId.5654-70	SomaScan v4	NA	NA	NA	NA
TNF	P01375	11892	CIS	PGC3_SCZ_NoUKB	UKBB-PPP_Specific	NA,-	NA	0.755664	0.755664	UKBB_PPP	UKBB_PPP	1.33114	2824.67	NA	NA	NA	NA	NA	NA	NA	NA	NA	NA	NA	NA	NA	NA	NA	NA	NA	NA	NA	NA	NA	NA	NA	NA	NA	NA	NA	NA	NA	NA	NA	NA	NA	NA	NA	fixed	0.755664	-0.0259093	0.0832616	-0.189099	0.13728	FALSE	FALSE	0.05	1.67666786168323,0.19536780431788	1.29486	2	6_31341206_G_A,6_31561558_T_G	0.00474921	1.18e-05	TRUE	2.81e-27	NA	NA	NA	1.71146	1.71028	NA	1.71026	0.000132449	1	1	NA	1	1	0.190796	0.19095	NA	0.190951	0.990818	0.741598	2	-0.0272993	0.082791	Ivw(FixedEffects)	NA	NA	NA	NA	NA	NA	NA	NA	NA	TNF:P01375:Cardiometabolic	OID20074	Cardiometabolic	Olink Explore
CEP85	Q6P2H3	25309	CIS	Cognition_Meta	UKBB-PPP_Specific	NA,-	NA	0.75593	0.75593	UKBB_PPP	UKBB_PPP	1.34236	2825.67	NA	NA	NA	NA	NA	NA	NA	NA	NA	NA	NA	NA	NA	NA	NA	NA	NA	NA	NA	NA	NA	NA	NA	NA	NA	NA	NA	NA	NA	NA	NA	NA	NA	NA	NA	fixed	0.75593	-0.0129688	0.0417233	-0.0947449	0.0688073	FALSE	FALSE	0.05	NA	1	1	1_26341296_A_G	0.00266989	4.62e-07	TRUE	7.64e-18	NA	NA	NA	NA	NA	NA	NA	NA	NA	NA	NA	NA	NA	NA	NA	NA	NA	NA	0.755801	1	-0.0129688	0.0417004	Wald ratio	NA	NA	NA	NA	NA	NA	NA	NA	NA	CEP85:Q6P2H3:Oncology	OID21241	Oncology	Olink Explore
TCP1	P17987	11655	TRANS	Cognition_Meta	deCODE_Specific	-,NA	NA	0.414899	0.414899	deCODE	deCODE	0.995728	2825.88	fixed	0.414899	-0.0375162	0.046015	-0.127704	0.0526716	FALSE	FALSE	0.05	2.45813336714445,0.292565506489984	1.10863	3	11_198986_T_C,16_57693052_G_A,7_145185499_T_G	0.00256848	1.63e-05	TRUE	5.54e-16	-0.0137276	0.0105258	0.416439	2.56369	2.54942	0.86278	2.54924	0.000107036	2	2	1	2	2	0.277525	0.279512	0.352962	0.279537	0.999946	NA	NA	NA	NA	NA	NA	NA	NA	NA	NA	NA	NA	NA	NA	NA	NA	NA	NA	NA	NA	NA	NA	NA	NA	NA	NA	NA	NA	NA	NA	NA	NA	NA	NA	NA	NA	NA	NA	NA	NA	TCP1	0.397481	3	-0.0382511	0.0452072	Ivw(FixedEffects)	TCP1_19265_9	SeqId.19265-9	SomaScan v4	NA	NA	NA	NA
ARNT	P27540	700	TRANS	Cognition_Meta	UKBB-PPP_Specific	NA,+	NA	0.414902	0.414902	UKBB_PPP	UKBB_PPP	0.995384	2825.89	NA	NA	NA	NA	NA	NA	NA	NA	NA	NA	NA	NA	NA	NA	NA	NA	NA	NA	NA	NA	NA	NA	NA	NA	NA	NA	NA	NA	NA	NA	NA	NA	NA	NA	NA	fixed	0.414902	0.0511525	0.0627409	-0.0718173	0.174122	FALSE	FALSE	0.05	NA	1	1	16_31328304_G_A	0.00123691	3.19e-06	TRUE	1.62e-08	NA	NA	NA	NA	NA	NA	NA	NA	NA	NA	NA	NA	NA	NA	NA	NA	NA	NA	0.411078	1	0.0511525	0.0622295	Wald ratio	NA	NA	NA	NA	NA	NA	NA	NA	NA	ARNT:P27540:Inflammation	OID20432	Inflammation	Olink Explore
VPS26A	O75436	12711	TRANS	Cognition_Meta	deCODE_Specific	-,NA	NA	0.414908	0.414908	deCODE	deCODE	0.995048	2825.94	random	0.414908	-0.0245621	0.0301269	-0.0836096	0.0344855	FALSE	FALSE	0.05	24.9597507599206,0.000771367663623133	1.8883	8	1_247876149_C_T,10_63303060_C_T,10_68111562_A_G,11_134177348_T_C,11_198986_T_C,3_56815721_T_C,7_106676033_G_A,8_105569300_A_T	0.0177573	0.000211864	TRUE	1.94e-95	0.00400468	0.00818482	0.642014	44.0034	43.943	42.3151	43.9382	0.000443558	7	7	6	7	7	2.13e-07	2.19e-07	1.59e-07	2.2e-07	1	NA	NA	NA	NA	NA	NA	NA	NA	NA	NA	NA	NA	NA	NA	NA	NA	NA	NA	NA	NA	NA	NA	NA	NA	NA	NA	NA	NA	NA	NA	NA	NA	NA	NA	NA	NA	NA	NA	NA	NA	VPS26A	0.368182	8	-0.0140167	0.0155761	Ivw(FixedEffects)	VPS26A_19293_6	SeqId.19293-6	SomaScan v4	NA	NA	NA	NA
KIR2DS4	P43632	6336	TRANS	Cognition_Meta	BOTH	+,+	0.779809	0.414927	0.999702	deCODE	UKBB_PPP	0.994743	2826.06	random	0.414927	0.0260081	0.0319018	-0.0365183	0.0885346	FALSE	FALSE	0.05	14.8508659038492,0.0050207392856978	1.92684	5	1_196695521_C_T,12_7074644_G_A,17_66190870_C_T,17_66214462_A_C,3_165787389_A_G	0.0139348	8.76e-05	TRUE	2.11e-80	-0.00102165	0.00896353	0.916455	15.8321	15.7412	15.7639	15.7375	0.000265394	4	4	3	4	4	0.00325291	0.00338679	0.00126766	0.00339238	1	random	0.999702	2.17e-05	0.0581809	-0.114011	0.114054	FALSE	FALSE	0.05	4.1999518112533,0.240666709860763	1.18321	4	11_128241936_C_A,12_10443518_T_G,12_111835695_C_T,9_136107864_C_T	0.00501991	2.14e-05	TRUE	1.2e-29	0.00184371	0.0220192	0.940896	4.4163	NA	4.40087	4.41629	4.81e-05	3	NA	2	3	3	0.219879	NA	0.110755	0.21988	1	0.986822	4	-0.00080229	0.0485745	Ivw(FixedEffects)	KIR2DS4	0.103172	5	0.0265323	0.0162808	Ivw(FixedEffects)	KIR2DS4_17152_10	SeqId.17152-10	SomaScan v4	KIR2DS4:P43632:Oncology_II	OID31432	Oncology_II	Olink Explore
GAS2	O43903	4167	CIS	PGC3_SCZ_NoUKB	UKBB-PPP_Specific	NA,+	NA	0.756042	0.756042	UKBB_PPP	UKBB_PPP	1.33117	2826.08	NA	NA	NA	NA	NA	NA	NA	NA	NA	NA	NA	NA	NA	NA	NA	NA	NA	NA	NA	NA	NA	NA	NA	NA	NA	NA	NA	NA	NA	NA	NA	NA	NA	NA	NA	fixed	0.756042	0.0236374	0.0760822	-0.125481	0.172756	FALSE	FALSE	0.05	NA	1	1	11_22675344_T_C	0.00550374	5.91e-07	TRUE	2.38e-34	NA	NA	NA	NA	NA	NA	NA	NA	NA	NA	NA	NA	NA	NA	NA	NA	NA	NA	0.75598	1	0.0236374	0.0760622	Wald ratio	NA	NA	NA	NA	NA	NA	NA	NA	NA	GAS2:O43903:Oncology_II	OID31285	Oncology_II	Olink Explore
B4GALT6	Q9UBX8	929	CIS	BIP_PGC3_noukb	deCODE_Specific	-,NA	NA	0.756077	0.756077	deCODE	deCODE	1.31943	2826.22	random	0.756077	-0.00771879	0.0248483	-0.0564205	0.0409829	FALSE	FALSE	0.05	8.08940979696666,0.324775944678779	1.075	8	18_31055125_T_C,18_31120020_A_T,18_31556721_A_G,18_31703672_G_A,18_32025195_A_G,18_32246791_T_C,18_32542546_T_C,18_32548011_G_T	0.0432676	2.56e-05	TRUE	2.1e-297	0.0128538	0.0224028	0.586978	8.2368	8.23644	7.80838	8.23645	0.0113453	7	7	6	7	7	0.312177	0.312208	0.252481	0.312206	1	NA	NA	NA	NA	NA	NA	NA	NA	NA	NA	NA	NA	NA	NA	NA	NA	NA	NA	NA	NA	NA	NA	NA	NA	NA	NA	NA	NA	NA	NA	NA	NA	NA	NA	NA	NA	NA	NA	NA	NA	B4GALT6	0.752762	8	-0.0072683	0.023074	Ivw(FixedEffects)	B4GALT6_10832_24	SeqId.10832-24	SomaScan v4	NA	NA	NA	NA
NTN1	O95631	8029	TRANS	Cognition_Meta	deCODE_Specific	-,NA	NA	0.415019	0.415019	deCODE	deCODE	0.994614	2826.69	random	0.415019	-0.017818	0.02186	-0.0606628	0.0250269	FALSE	FALSE	0.05	6.10127043219945,0.411941931901507	1.0084	7	17_7097978_C_T,17_7124817_A_T,17_7702893_G_A,17_7798207_G_A,20_47712230_G_A,8_125494452_G_A,8_17868560_C_A	0.00913346	3.63e-05	TRUE	8.55e-54	-0.00441578	0.0032611	0.233693	6.44232	6.42989	4.6088	6.42968	0.000396095	6	6	5	6	6	0.375505	0.376794	0.46546	0.376815	1	NA	NA	NA	NA	NA	NA	NA	NA	NA	NA	NA	NA	NA	NA	NA	NA	NA	NA	NA	NA	NA	NA	NA	NA	NA	NA	NA	NA	NA	NA	NA	NA	NA	NA	NA	NA	NA	NA	NA	NA	NTN1	0.403088	7	-0.0179381	0.021454	Ivw(FixedEffects)	NTN1_6649_51	SeqId.6649-51	SomaScan v4	NA	NA	NA	NA
HGS	O14964	4897	TRANS	PGC3_SCZ_NoUKB	UKBB-PPP_Specific	NA,-	NA	0.415033	0.415033	UKBB_PPP	UKBB_PPP	0.893423	2826.79	NA	NA	NA	NA	NA	NA	NA	NA	NA	NA	NA	NA	NA	NA	NA	NA	NA	NA	NA	NA	NA	NA	NA	NA	NA	NA	NA	NA	NA	NA	NA	NA	NA	NA	NA	random	0.415033	-0.0800875	0.0982586	-0.272671	0.112496	FALSE	FALSE	0.05	20.771503913473,0.00412347204100511	1.7226	8	1_247876149_C_T,10_63575555_T_C,12_54298277_A_G,3_123114156_C_T,3_56815721_T_C,5_132490630_G_A,7_106733200_C_T,8_105569300_A_T	0.0110565	0.000161747	TRUE	4.28e-53	0.0397493	0.0555764	0.501344	24.3001	24.177	22.3911	24.1684	0.00156592	7	7	6	7	7	0.00100889	0.00106053	0.0010283	0.00106423	1	0.177651	8	-0.074421	0.0552076	Ivw(FixedEffects)	NA	NA	NA	NA	NA	NA	NA	NA	NA	HGS:O14964:Oncology	OID21175	Oncology	Olink Explore
TFF2	Q03403	11756	TRANS	Cognition_Meta	BOTH	-,-	0.760341	0.415103	0.947528	UKBB_PPP	deCODE	0.994466	2827.27	random	0.947528	-0.00148679	0.0225915	-0.0457654	0.0427918	FALSE	FALSE	0.05	17.0554922682453,0.029536402456467	1.46012	9	1_155225189_T_C,11_1193912_C_T,13_46073959_C_T,13_48890111_A_G,17_7166093_G_A,17_7176750_A_G,3_12480199_C_T,3_165821334_T_C,8_142679026_C_T	0.0195437	8.86e-05	TRUE	8.66e-115	-0.00281527	0.00442873	0.545196	18.9296	18.9292	17.8965	18.9292	0.000182484	8	8	7	8	8	0.0152406	0.0152429	0.0124458	0.0152428	1	random	0.415103	-0.0134223	0.0164702	-0.0457033	0.0188587	FALSE	FALSE	0.05	27.405010303055,0.0256045546914848	1.35167	16	1_109161903_C_T,1_117513065_C_T,1_155199564_G_T,11_1194354_A_G,11_126373610_C_T,11_30727622_T_C,13_48860499_C_T,17_7166093_G_A,17_7176997_C_T,18_27134900_C_A,19_48703417_G_A,21_39651684_A_G,3_12487084_A_G,4_151511909_T_C,4_48016153_C_T,8_142677719_C_T	0.039854	0.000149111	TRUE	1.6e-228	-0.00461601	0.00273452	0.113542	29.2329	29.203	24.2892	29.2041	0.000352205	15	15	14	15	15	0.0150088	0.0151431	0.0422686	0.0151384	1	0.250857	16	-0.0138361	0.0120495	Ivw(FixedEffects)	TFF2	0.907714	9	-0.0017679	0.0152507	Ivw(FixedEffects)	TFF2_9191_8	SeqId.9191-8	SomaScan v4	TFF2:Q03403:Inflammation	OID20787	Inflammation	Olink Explore
ACAT1	P24752	93	TRANS	PGC3_SCZ_NoUKB	deCODE_Specific	-,NA	NA	0.415108	0.415108	deCODE	deCODE	0.893302	2827.3	fixed	0.415108	-0.101596	0.124667	-0.345938	0.142747	FALSE	FALSE	0.05	1.04819894556029,0.305922250775908	1.02382	2	1_16174028_C_T,12_112774128_A_G	0.00191214	1.14e-05	TRUE	6.12e-12	NA	NA	NA	1.0768	1.06536	NA	1.06518	6.98e-05	1	1	NA	1	1	0.299415	0.301995	NA	0.302036	0.993336	NA	NA	NA	NA	NA	NA	NA	NA	NA	NA	NA	NA	NA	NA	NA	NA	NA	NA	NA	NA	NA	NA	NA	NA	NA	NA	NA	NA	NA	NA	NA	NA	NA	NA	NA	NA	NA	NA	NA	NA	ACAT1	0.394065	2	-0.104895	0.123077	Ivw(FixedEffects)	ACAT1_19197_95	SeqId.19197-95	SomaScan v4	NA	NA	NA	NA
LACTB2	Q53H82	18512	CIS	PGC3_SCZ_NoUKB	UKBB-PPP_Specific	NA,+	NA	0.756473	0.756473	UKBB_PPP	UKBB_PPP	1.33131	2827.7	NA	NA	NA	NA	NA	NA	NA	NA	NA	NA	NA	NA	NA	NA	NA	NA	NA	NA	NA	NA	NA	NA	NA	NA	NA	NA	NA	NA	NA	NA	NA	NA	NA	NA	NA	fixed	0.756473	0.0525619	0.169491	-0.279635	0.384759	FALSE	FALSE	0.05	NA	1	1	8_71066096_A_G	0.00186762	6.14e-07	TRUE	1.67e-12	NA	NA	NA	NA	NA	NA	NA	NA	NA	NA	NA	NA	NA	NA	NA	NA	NA	NA	0.756293	1	0.0525619	0.169362	Wald ratio	NA	NA	NA	NA	NA	NA	NA	NA	NA	LACTB2:Q53H82:Cardiometabolic	OID20150	Cardiometabolic	Olink Explore
PTGES2	Q9H7Z7	17822	CIS	BIP_PGC3_noukb	BOTH	+,+	0.891694	0.756491	0.891694	UKBB_PPP	metap	1.31953	2827.76	fixed	0.756514	0.0408782	0.131839	-0.217522	0.299278	FALSE	FALSE	0.05	NA	1	1	9_128122474_C_T	0.00248994	2.76e-07	TRUE	8.22e-19	NA	NA	NA	NA	NA	NA	NA	NA	NA	NA	NA	NA	NA	NA	NA	NA	NA	NA	fixed	0.756491	0.0412888	0.13315	-0.21968	0.302258	FALSE	FALSE	0.05	NA	1	1	9_128122474_C_T	0.00328727	2.76e-07	TRUE	7.59e-23	NA	NA	NA	NA	NA	NA	NA	NA	NA	NA	NA	NA	NA	NA	NA	NA	NA	NA	0.756385	1	0.0412888	0.13309	Wald ratio	PTGES2	0.756385	1	0.0408782	0.131767	Wald ratio	PTGES2_18458_4	SeqId.18458-4	SomaScan v4	PTGES2:Q9H7Z7:Inflammation_II	OID30561	Inflammation_II	Olink Explore
COMP	P49747	2227	CIS	Cognition_Meta	BOTH	+,+	0.945613	0.756514	0.945613	deCODE	metap	1.34276	2827.85	random	0.756514	0.00499527	0.0161106	-0.0265809	0.0365715	FALSE	FALSE	0.05	0.575550410441677,0.965741457551082	0.379325	5	19_18583162_T_C,19_18786630_T_C,19_18795739_A_G,19_18926367_G_A,19_19557218_T_C	0.0218165	3.63e-06	TRUE	3.08e-140	0.00225419	0.00777613	0.790785	0.580252	0.580187	0.496218	0.580187	8.54e-05	4	4	3	4	4	0.965233	0.96524	0.919722	0.96524	1	random	0.910583	0.00170171	0.0151529	-0.0279973	0.0314008	FALSE	FALSE	0.05	0.754521410094219,0.860311050186939	0.501505	4	19_18514383_G_A,19_18795739_A_G,19_18795828_C_T,19_18817456_A_G	0.0253344	3.98e-06	TRUE	5.27e-157	-0.00101348	0.00810059	0.911877	0.759362	NA	0.743709	0.759351	8.91e-05	3	NA	2	3	3	0.85916	NA	0.689454	0.859163	1	0.911649	4	0.00168061	0.0151462	Ivw(FixedEffects)	COMP	0.755363	5	0.00501765	0.0161041	Ivw(FixedEffects)	COMP_8043_153	SeqId.8043-153	SomaScan v4	COMP:P49747:Cardiometabolic	OID20405	Cardiometabolic	Olink Explore
STK4	Q13043	11408	TRANS	BIP_PGC3_noukb	UKBB-PPP_Specific	NA,-	NA	0.415271	0.415271	UKBB_PPP	UKBB_PPP	0.843295	2828.41	NA	NA	NA	NA	NA	NA	NA	NA	NA	NA	NA	NA	NA	NA	NA	NA	NA	NA	NA	NA	NA	NA	NA	NA	NA	NA	NA	NA	NA	NA	NA	NA	NA	NA	NA	random	0.415271	-0.0749407	0.0919909	-0.25524	0.105358	FALSE	FALSE	0.05	8.48389883059933,0.131506636473061	1.3026	6	11_180258_T_C,12_54298277_A_G,16_28530851_T_C,3_56815721_T_C,5_132451445_A_G,8_105569300_A_T	0.00978875	2.88e-05	TRUE	6.57e-61	0.0175768	0.0269194	0.549422	8.88504	8.85076	8.02926	8.84981	0.000833436	5	5	4	5	5	0.113738	0.115167	0.0905121	0.115207	1	0.259592	6	-0.0784451	0.0695832	Ivw(FixedEffects)	NA	NA	NA	NA	NA	NA	NA	NA	NA	STK4:Q13043:Cardiometabolic	OID20140	Cardiometabolic	Olink Explore
HEXIM2	Q96MH2	28591	TRANS	Cognition_Meta	deCODE_Specific	-,NA	NA	0.41528	0.41528	deCODE	deCODE	0.99454	2828.47	fixed	0.41528	-0.056273	0.0690774	-0.191662	0.0791161	FALSE	FALSE	0.05	NA	1	1	11_65159251_G_A	0.000927723	3.17e-06	TRUE	5.84e-07	NA	NA	NA	NA	NA	NA	NA	NA	NA	NA	NA	NA	NA	NA	NA	NA	NA	NA	NA	NA	NA	NA	NA	NA	NA	NA	NA	NA	NA	NA	NA	NA	NA	NA	NA	NA	NA	NA	NA	NA	NA	NA	NA	NA	NA	NA	NA	NA	NA	NA	NA	NA	NA	NA	NA	NA	NA	NA	HEXIM2	0.410508	1	-0.056273	0.0683755	Wald ratio	HEXIM2_14205_6	SeqId.14205-6	SomaScan v4	NA	NA	NA	NA
F2	P00734	3535	CIS	Cognition_Meta	BOTH	+,+	0.922314	0.756768	0.922314	UKBB_PPP	metap	1.34257	2828.8	fixed	0.836027	0.00588623	0.028439	-0.0498531	0.0616256	FALSE	FALSE	0.05	0.177776326837986,0.67329123574147	0.421635	2	11_46739206_G_A,11_47533716_A_G	0.00542631	1.12e-06	TRUE	2.47e-36	NA	NA	NA	0.178081	NA	NA	0.178043	6.88e-06	1	NA	NA	1	1	0.673028	NA	NA	0.673061	0.997907	random	0.756768	0.00547642	0.0176814	-0.0291785	0.0401313	FALSE	FALSE	0.05	2.9870227379935,0.393630345484682	0.997835	4	11_46564154_A_C,11_46605201_T_A,11_46721186_G_A,11_46739505_G_A	0.0164985	1.74e-05	TRUE	2.79e-98	0.00936415	0.00911084	0.412096	3.05108	NA	1.9947	3.05056	0.000630122	3	NA	2	3	3	0.383817	NA	0.368855	0.383896	0.999996	0.744015	4	0.00575972	0.0176386	Ivw(FixedEffects)	F2	0.836065	2	0.0058815	0.0284228	Ivw(FixedEffects)	F2_5316_54	SeqId.5316-54	SomaScan v4	F2:P00734:Inflammation_II	OID30723	Inflammation_II	Olink Explore
MST1	P26927	7380	CIS	PGC3_SCZ_NoUKB	UKBB-PPP_Specific	NA,-	NA	0.757024	0.757024	UKBB_PPP	UKBB_PPP	1.33165	2829.75	NA	NA	NA	NA	NA	NA	NA	NA	NA	NA	NA	NA	NA	NA	NA	NA	NA	NA	NA	NA	NA	NA	NA	NA	NA	NA	NA	NA	NA	NA	NA	NA	NA	NA	NA	random	0.757024	-0.00478627	0.0154699	-0.0351068	0.0255343	FALSE	FALSE	0.05	54.6070156905904,0.000553986544083843	1.47793	26	3_48684097_G_A,3_48686026_G_T,3_48716996_T_C,3_48795824_C_T,3_48891006_A_G,3_48921368_T_C,3_48978580_G_A,3_49049741_G_A,3_49079237_A_C,3_49127461_C_T,3_49144918_C_T,3_49234974_G_A,3_49256077_T_C,3_49331985_A_T,3_49375919_T_C,3_49488666_G_A,3_49510009_G_A,3_49578696_G_A,3_49620805_C_T,3_49728124_G_A,3_49797283_T_C,3_50176870_C_A,3_50289452_A_G,3_50314277_G_A,3_50357589_G_A,3_50451712_G_A	0.253202	0.000495047	TRUE	0	0.0103412	0.0185514	0.582391	55.7031	55.7023	54.9911	55.7024	0.0883822	25	25	24	25	25	0.00039768	0.000397784	0.000313902	0.000397769	1	0.635207	26	-0.00495646	0.0104476	Ivw(FixedEffects)	NA	NA	NA	NA	NA	NA	NA	NA	NA	MST1:P26927:Inflammation_II	OID30713	Inflammation_II	Olink Explore
PHOSPHO1	Q8TCT1	16815	TRANS	PGC3_SCZ_NoUKB	UKBB-PPP_Specific	NA,+	NA	0.415477	0.415477	UKBB_PPP	UKBB_PPP	0.893813	2829.81	NA	NA	NA	NA	NA	NA	NA	NA	NA	NA	NA	NA	NA	NA	NA	NA	NA	NA	NA	NA	NA	NA	NA	NA	NA	NA	NA	NA	NA	NA	NA	NA	NA	NA	NA	fixed	0.415477	0.0755467	0.0927756	-0.10629	0.257384	FALSE	FALSE	0.05	0.014368819155867,0.904586122162803	0.11987	2	16_67250937_T_A,2_27508073_T_C	0.00394363	4.19e-06	TRUE	4.47e-24	NA	NA	NA	0.0144246	0.0143508	NA	0.0143508	1.12e-06	1	1	NA	1	1	0.904402	0.904646	NA	0.904646	0.999156	0.414192	2	0.0755612	0.0925384	Ivw(FixedEffects)	NA	NA	NA	NA	NA	NA	NA	NA	NA	PHOSPHO1:Q8TCT1:Neurology	OID20922	Neurology	Olink Explore
SCRIB	Q14160	30377	TRANS	Depression_iPSYCH_2023	UKBB-PPP_Specific	NA,+	NA	0.415534	0.415534	UKBB_PPP	UKBB_PPP	1.56624	2830.2	NA	NA	NA	NA	NA	NA	NA	NA	NA	NA	NA	NA	NA	NA	NA	NA	NA	NA	NA	NA	NA	NA	NA	NA	NA	NA	NA	NA	NA	NA	NA	NA	NA	NA	NA	fixed	0.415534	0.0827491	0.101633	-0.116448	0.281946	FALSE	FALSE	0.05	NA	1	1	21_24478449_A_G	0.000927633	9.86e-07	TRUE	1.2e-07	NA	NA	NA	NA	NA	NA	NA	NA	NA	NA	NA	NA	NA	NA	NA	NA	NA	NA	0.410555	1	0.0827491	0.100556	Wald ratio	NA	NA	NA	NA	NA	NA	NA	NA	NA	SCRIB:Q14160:Neurology_II	OID31046	Neurology_II	Olink Explore
CCL13	Q99616	10611	CIS	Cognition_Meta	UKBB-PPP_Specific	NA,+	NA	0.757149	0.757149	UKBB_PPP	UKBB_PPP	1.34261	2830.22	NA	NA	NA	NA	NA	NA	NA	NA	NA	NA	NA	NA	NA	NA	NA	NA	NA	NA	NA	NA	NA	NA	NA	NA	NA	NA	NA	NA	NA	NA	NA	NA	NA	NA	NA	random	0.757149	0.00369708	0.0119559	-0.019736	0.0271301	FALSE	FALSE	0.05	2.04560649459884,0.562995065881853	0.825753	4	17_34174256_C_T,17_34314911_G_A,17_34341768_G_T,17_34355597_T_C	0.0360913	1.15e-05	TRUE	1.8e-226	-0.00504731	0.00545918	0.452802	2.07984	NA	1.22504	2.07969	7.33e-05	3	NA	2	3	3	0.556001	NA	0.541983	0.556033	1	0.760515	4	0.00364107	0.0119456	Ivw(FixedEffects)	NA	NA	NA	NA	NA	NA	NA	NA	NA	CCL13:Q99616:Inflammation	OID20655	Inflammation	Olink Explore
IL22	Q9GZX6	14900	TRANS	Depression_iPSYCH_2023	UKBB-PPP_Specific	NA,-	NA	0.41556	0.41556	UKBB_PPP	UKBB_PPP	1.56548	2830.38	NA	NA	NA	NA	NA	NA	NA	NA	NA	NA	NA	NA	NA	NA	NA	NA	NA	NA	NA	NA	NA	NA	NA	NA	NA	NA	NA	NA	NA	NA	NA	NA	NA	NA	NA	random	0.41556	-0.0474701	0.0583065	-0.161749	0.0668085	FALSE	FALSE	0.05	6.77792870337531,0.148099480836239	1.30172	5	1_67240275_G_A,10_79298270_A_G,17_45779092_G_A,17_47731462_T_C,2_218989595_G_T	0.00559465	2.23e-05	TRUE	3.27e-36	-0.0187048	0.00810827	0.104329	8.14577	8.08459	2.82408	8.08223	0.000357774	4	4	3	4	4	0.0863821	0.0885281	0.419551	0.0886121	1	0.201102	5	-0.056176	0.0439418	Ivw(FixedEffects)	NA	NA	NA	NA	NA	NA	NA	NA	NA	IL22:Q9GZX6:Oncology_II	OID31407	Oncology_II	Olink Explore
BMPER	Q8N8U9	24154	TRANS	Cognition_Meta	BOTH	+,+	0.778755	0.415667	0.995045	deCODE	UKBB_PPP	0.995116	2831.1	fixed	0.415667	0.0356395	0.0437851	-0.0501779	0.121457	FALSE	FALSE	0.05	7.03474748727387,0.00799431446165912	2.65231	2	1_196723248_T_C,12_480108_G_A	0.00233856	4.46e-05	TRUE	3.92e-13	NA	NA	NA	8.13801	8.01264	NA	7.9994	7.83e-05	1	1	NA	1	1	0.00433468	0.00464521	NA	0.00467929	0.992939	random	0.995045	0.00025437	0.0409566	-0.080019	0.0805278	FALSE	FALSE	0.05	18.8927907522736,0.00434857658159849	1.77449	7	10_93079967_G_T,11_126395606_A_C,12_477241_A_G,17_7166093_G_A,17_78399349_C_T,2_162101850_T_C,3_184385934_A_G	0.0106809	0.000113894	TRUE	1.59e-55	-0.00295636	0.00763213	0.714432	23.3476	23.3398	22.6674	23.3392	0.000611688	6	6	5	6	6	0.000688038	0.000690305	0.000390742	0.000690475	1	0.738328	7	0.00748944	0.0224189	Ivw(FixedEffects)	BMPER	0.255131	2	0.0474582	0.0417041	Ivw(FixedEffects)	BMPER_15368_3	SeqId.15368-3	SomaScan v4	BMPER:Q8N8U9:Inflammation_II	OID30615	Inflammation_II	Olink Explore
GOLM1	Q8NBJ4	15451	TRANS	BIP_PGC3_noukb	deCODE_Specific	-,NA	NA	0.415685	0.415685	deCODE	deCODE	0.843883	2831.23	random	0.415685	-0.0160025	0.0196607	-0.0545368	0.0225319	FALSE	FALSE	0.05	27.7675679814691,0.318663826420125	1.0539	26	11_117061845_C_T,17_7176274_C_A,19_48644886_C_T,19_48697960_C_T,19_49204861_G_A,19_5840608_C_T,9_131452579_A_G,9_132525266_C_T,9_132784976_G_A,9_132876728_A_T,9_132894767_G_A,9_133101979_T_G,9_133158977_G_A,9_133246542_C_T,9_133247101_G_T,9_133405414_T_G,9_133455096_C_T,9_133540282_G_A,9_133666973_A_G,9_133819830_T_C,9_133826702_T_C,9_133971074_G_A,9_134215558_G_T,9_134535596_T_C,9_84858094_G_A,9_87466859_G_A	0.106094	9.78e-05	TRUE	0	-0.00226285	0.00620828	0.718685	29.3329	29.3287	29.1714	29.3289	0.0308723	25	25	24	25	25	0.250241	0.250409	0.213747	0.2504	1	NA	NA	NA	NA	NA	NA	NA	NA	NA	NA	NA	NA	NA	NA	NA	NA	NA	NA	NA	NA	NA	NA	NA	NA	NA	NA	NA	NA	NA	NA	NA	NA	NA	NA	NA	NA	NA	NA	NA	NA	GOLM1	0.366678	26	-0.0167987	0.0186091	Ivw(FixedEffects)	GOLM1_8983_7	SeqId.8983-7	SomaScan v4	NA	NA	NA	NA
PTPRS	Q13332	9681	CIS	Depression_iPSYCH_2023	BOTH	+,+	0.964137	0.757421	0.982841	UKBB_PPP	deCODE	1.34182	2831.24	fixed	0.982841	0.00100766	0.0468515	-0.0908195	0.0928348	FALSE	FALSE	0.05	NA	1	1	19_5293572_C_A	0.00405844	5.38e-10	TRUE	1.46e-31	NA	NA	NA	NA	NA	NA	NA	NA	NA	NA	NA	NA	NA	NA	NA	NA	NA	NA	random	0.757421	0.00395048	0.0127901	-0.0211177	0.0290187	FALSE	FALSE	0.05	0.808706236172091,0.847383503264694	0.5192	4	19_5073992_C_T,19_5293572_C_A,19_5328563_G_A,19_5470626_T_G	0.038078	1.34e-06	TRUE	1.83e-274	0.00257991	0.004265	0.606734	0.813577	NA	0.447671	0.813537	3.75e-05	3	NA	2	3	3	0.846217	NA	0.799447	0.846226	1	0.756272	4	0.00396891	0.0127873	Ivw(FixedEffects)	PTPRS	0.982841	1	0.00100766	0.0468514	Wald ratio	PTPRS_6049_64	SeqId.6049-64	SomaScan v4	PTPRS:Q13332:Cardiometabolic	OID20306	Cardiometabolic	Olink Explore
DCBLD2	Q96PD2	24627	CIS	Cognition_Meta	UKBB-PPP_Specific	NA,+	NA	0.757488	0.757488	UKBB_PPP	UKBB_PPP	1.34258	2831.49	NA	NA	NA	NA	NA	NA	NA	NA	NA	NA	NA	NA	NA	NA	NA	NA	NA	NA	NA	NA	NA	NA	NA	NA	NA	NA	NA	NA	NA	NA	NA	NA	NA	NA	NA	random	0.757488	0.00450308	0.0145834	-0.0240799	0.0330861	FALSE	FALSE	0.05	6.77531398532798,0.0794147522946416	1.50281	4	3_98886163_G_A,3_98944128_G_A,3_99057570_C_T,3_99064149_A_G	0.0550315	4.85e-05	TRUE	0	-0.0151356	0.0135542	0.38029	7.95543	NA	4.90022	7.95479	0.00245108	3	NA	2	3	3	0.046942	NA	0.086284	0.0469554	0.999968	0.683813	4	0.00394553	0.00968787	Ivw(FixedEffects)	NA	NA	NA	NA	NA	NA	NA	NA	NA	DCBLD2:Q96PD2:Oncology	OID21474	Oncology	Olink Explore
VSNL1	P62760	12722	TRANS	Cognition_Meta	UKBB-PPP_Specific	NA,+	NA	0.41576	0.41576	UKBB_PPP	UKBB_PPP	0.99499	2831.74	NA	NA	NA	NA	NA	NA	NA	NA	NA	NA	NA	NA	NA	NA	NA	NA	NA	NA	NA	NA	NA	NA	NA	NA	NA	NA	NA	NA	NA	NA	NA	NA	NA	NA	NA	random	0.41576	0.0190772	0.0234421	-0.0268685	0.0650229	FALSE	FALSE	0.05	29.7728748865803,0.0127673581382298	1.40885	16	1_150578819_T_C,1_155160360_A_G,11_57614516_G_A,11_89491285_A_C,15_58431227_A_G,16_89674465_G_A,18_58463065_G_A,19_44908684_T_C,19_54255803_T_C,22_43928975_G_A,3_195572021_T_C,3_195964881_A_G,4_145900258_C_A,8_115660520_G_T,8_125494452_G_A,9_93140313_G_A	0.0256711	0.00017129	TRUE	8.83e-141	0.00172409	0.00356088	0.635748	33.001	32.9396	32.4575	32.9396	0.000505252	15	15	14	15	15	0.00469237	0.00478496	0.0034472	0.004785	1	0.207295	16	0.0205931	0.0163303	Ivw(FixedEffects)	NA	NA	NA	NA	NA	NA	NA	NA	NA	VSNL1:P62760:Neurology_II	OID31105	Neurology_II	Olink Explore
CPQ	Q9Y646	16910	TRANS	Depression_iPSYCH_2023	BOTH	+,+	0.603449	0.415771	0.613307	deCODE	UKBB_PPP	1.56541	2831.82	random	0.415771	0.0119777	0.0147186	-0.0168702	0.0408256	FALSE	FALSE	0.05	24.4514304368071,0.140787388141147	1.16551	19	12_100504557_G_A,12_101570303_C_A,12_101681809_G_A,12_101698490_T_C,12_102520968_A_C,12_102702636_T_C,12_104561337_T_C,13_41023892_T_A,15_43393609_A_C,19_19268740_C_T,19_44910319_C_T,3_136081567_A_T,4_102276925_A_G,4_153269813_A_G,8_100507710_A_T,8_144414342_T_C,8_95621312_T_G,8_97674231_G_A,8_97878151_G_A	0.0534802	4.14e-05	TRUE	0	-0.00444899	0.00360049	0.233388	26.2466	26.2354	24.0835	26.2367	0.00302757	18	18	17	18	18	0.0942517	0.0944952	0.117183	0.0944685	1	random	0.613307	0.0076994	0.0152355	-0.0221616	0.0375604	FALSE	FALSE	0.05	59.5397508076496,0.00219786391916111	1.36404	33	1_117556621_A_G,1_211578806_T_C,10_72952788_T_C,11_65042084_A_G,12_101224645_A_T,12_101914954_G_A,12_101929125_A_G,13_41034911_G_A,14_39253478_G_A,14_93187678_A_T,14_94371805_G_T,15_43528519_C_T,15_60591082_C_A,16_70602713_T_A,17_66228657_C_T,18_62449348_A_G,19_15871011_G_A,19_19268740_C_T,19_44913484_C_T,20_17863324_C_A,3_136213517_C_T,4_102267552_C_T,4_118868269_T_A,4_153287126_C_T,4_38943548_A_G,5_173164334_T_G,6_130045016_A_G,6_160001183_C_T,7_130023656_C_T,8_144414342_T_C,8_97677253_G_A,8_97677991_C_T,9_5629133_G_A	0.0923456	9.48e-05	TRUE	0	-0.00300195	0.00241278	0.222757	63.4493	63.4418	60.4316	63.4422	0.0036269	32	32	31	32	32	0.000768389	0.000769978	0.00120029	0.000769905	1	0.531347	33	0.00692727	0.0110668	Ivw(FixedEffects)	CPQ	0.375989	19	0.0111048	0.0125434	Ivw(FixedEffects)	CPQ_9394_19	SeqId.9394-19	SomaScan v4	CPQ:Q9Y646:Cardiometabolic_II	OID30406	Cardiometabolic_II	Olink Explore
ST6GALNAC1	Q9NSC7	23614	TRANS	PGC3_SCZ_NoUKB	deCODE_Specific	+,NA	NA	0.415827	0.415827	deCODE	deCODE	0.894284	2832.2	random	0.415827	0.0562911	0.0691806	-0.0793005	0.191883	FALSE	FALSE	0.05	15.0692951436141,0.0100703179190924	1.73605	6	1_150812144_C_T,1_196695521_C_T,1_196813906_A_C,19_6713251_G_A,3_128554817_C_A,3_165761011_C_T	0.0211048	0.000118761	TRUE	1.01e-114	-0.0239235	0.0222929	0.343635	17.1406	17.1097	13.3089	17.1092	0.00293939	5	5	4	5	5	0.00424065	0.00429633	0.00986109	0.0042972	1	NA	NA	NA	NA	NA	NA	NA	NA	NA	NA	NA	NA	NA	NA	NA	NA	NA	NA	NA	NA	NA	NA	NA	NA	NA	NA	NA	NA	NA	NA	NA	NA	NA	NA	NA	NA	NA	NA	NA	NA	ST6GALNAC1	0.189722	6	0.0517191	0.039438	Ivw(FixedEffects)	ST6GALNAC1_7867_154	SeqId.7867-154	SomaScan v4	NA	NA	NA	NA
UBE2A	P49459	12472	TRANS	Cognition_Meta	deCODE_Specific	+,NA	NA	0.415849	0.415849	deCODE	deCODE	0.994853	2832.35	random	0.415849	0.0243783	0.0299619	-0.0343459	0.0831026	FALSE	FALSE	0.05	10.9886265744914,0.0117875352326284	1.91386	4	1_196695521_C_T,1_196813906_A_C,2_216622986_G_A,3_165767231_T_C	0.0185057	6.5e-05	TRUE	4.87e-110	-0.0185387	0.00949465	0.190117	11.2395	NA	3.86741	11.1933	0.000132765	3	NA	2	3	3	0.0104987	NA	0.144611	0.0107255	1	NA	NA	NA	NA	NA	NA	NA	NA	NA	NA	NA	NA	NA	NA	NA	NA	NA	NA	NA	NA	NA	NA	NA	NA	NA	NA	NA	NA	NA	NA	NA	NA	NA	NA	NA	NA	NA	NA	NA	NA	UBE2A	0.114861	4	0.0244188	0.0154871	Ivw(FixedEffects)	UBE2A_17743_14	SeqId.17743-14	SomaScan v4	NA	NA	NA	NA
PSMA1	P25786	9530	TRANS	PGC3_SCZ_NoUKB	deCODE_Specific	+,NA	NA	0.41596	0.41596	deCODE	deCODE	0.894287	2833.1	random	0.41596	0.0399664	0.0491319	-0.0563304	0.136263	FALSE	FALSE	0.05	17.3499308081126,0.0152738968477957	1.57434	8	1_196695521_C_T,1_196813906_A_C,1_197992799_C_T,14_100710432_G_A,17_28367840_G_A,19_6713251_G_A,2_216622986_G_A,3_165761011_C_T	0.0326579	0.000128274	TRUE	2.16e-185	-0.0196992	0.0108799	0.120175	19.0782	19.0586	12.3373	19.0584	0.00287182	7	7	6	7	7	0.00794594	0.00800571	0.0548528	0.0080064	1	NA	NA	NA	NA	NA	NA	NA	NA	NA	NA	NA	NA	NA	NA	NA	NA	NA	NA	NA	NA	NA	NA	NA	NA	NA	NA	NA	NA	NA	NA	NA	NA	NA	NA	NA	NA	NA	NA	NA	NA	PSMA1	0.231033	8	0.0371036	0.030979	Ivw(FixedEffects)	PSMA1_7880_9	SeqId.7880-9	SomaScan v4	NA	NA	NA	NA
LYG2	Q86SG7	29615	TRANS	Depression_iPSYCH_2023	deCODE_Specific	+,NA	NA	0.415981	0.415981	deCODE	deCODE	1.56533	2833.25	random	0.415981	0.0252791	0.0310777	-0.0356322	0.0861903	FALSE	FALSE	0.05	5.16400611423084,0.396194506186919	1.01627	6	1_196695521_C_T,10_63311455_C_A,14_94380925_T_A,15_101451106_A_G,2_224010157_G_A,8_105569300_A_T	0.0082597	9.19e-06	TRUE	1.21e-58	0.0010184	0.00799713	0.904813	5.374	5.35917	5.3523	5.3589	0.000115991	5	5	4	5	5	0.37196	0.373635	0.253021	0.373667	1	NA	NA	NA	NA	NA	NA	NA	NA	NA	NA	NA	NA	NA	NA	NA	NA	NA	NA	NA	NA	NA	NA	NA	NA	NA	NA	NA	NA	NA	NA	NA	NA	NA	NA	NA	NA	NA	NA	NA	NA	LYG2	0.377011	6	0.0267269	0.030254	Ivw(FixedEffects)	LYG2_15416_54	SeqId.15416-54	SomaScan v4	NA	NA	NA	NA
IFNGR1	P15260	5439	CIS	Cognition_Meta	BOTH	+,+	0.9596	0.757973	0.962513	deCODE	UKBB_PPP	1.3428	2833.3	fixed	0.757973	0.0105908	0.0343698	-0.0567727	0.0779543	FALSE	FALSE	0.05	0.200367492410031,0.904671172868167	0.316518	3	6_136215812_T_A,6_137209894_C_T,6_138120315_A_G	0.00399533	2.1e-06	TRUE	2.37e-26	-0.00160887	0.00646544	0.844736	0.201256	0.201151	0.139334	0.201151	6.65e-05	2	2	1	2	2	0.90427	0.904317	0.708944	0.904317	0.999967	fixed	0.962513	0.000833069	0.0177249	-0.0339072	0.0355733	FALSE	FALSE	0.05	NA	1	1	6_137209894_C_T	0.0161591	1.01e-08	TRUE	1.04e-105	NA	NA	NA	NA	NA	NA	NA	NA	NA	NA	NA	NA	NA	NA	NA	NA	NA	NA	0.962513	1	0.000833069	0.0177249	Wald ratio	IFNGR1	0.757001	3	0.0106276	0.0343468	Ivw(FixedEffects)	IFNGR1_5825_49	SeqId.5825-49	SomaScan v4	IFNGR1:P15260:Inflammation	OID20678	Inflammation	Olink Explore
SELENOW	P63302	10752	CIS	PGC3_SCZ_NoUKB	deCODE_Specific	+,NA	NA	0.758035	0.758035	deCODE	deCODE	1.3328	2833.53	fixed	0.758035	0.0179733	0.0583432	-0.0963772	0.132324	FALSE	FALSE	0.05	2.65281744593055,0.265428779975455	1.1517	3	19_47092904_T_C,19_47779196_A_C,19_48603678_G_A	0.0107704	1.87e-05	TRUE	4.03e-63	-0.0154059	0.043923	0.785242	2.72333	2.72237	2.425	2.72237	0.000974947	2	2	1	2	2	0.256234	0.256356	0.119414	0.256357	0.999513	NA	NA	NA	NA	NA	NA	NA	NA	NA	NA	NA	NA	NA	NA	NA	NA	NA	NA	NA	NA	NA	NA	NA	NA	NA	NA	NA	NA	NA	NA	NA	NA	NA	NA	NA	NA	NA	NA	NA	NA	SEPW1	0.743484	3	0.0190125	0.0580992	Ivw(FixedEffects)	SEPW1_18310_26	SeqId.18310-26	SomaScan v4	NA	NA	NA	NA
PTPRJ	Q12913	9673	CIS	Depression_iPSYCH_2023	deCODE_Specific	+,NA	NA	0.758049	0.758049	deCODE	deCODE	1.3423	2833.59	fixed	0.758049	0.0326847	0.106104	-0.175275	0.240645	FALSE	FALSE	0.05	NA	1	1	11_48494266_G_A	0.000934369	1.39e-07	TRUE	3.1e-08	NA	NA	NA	NA	NA	NA	NA	NA	NA	NA	NA	NA	NA	NA	NA	NA	NA	NA	NA	NA	NA	NA	NA	NA	NA	NA	NA	NA	NA	NA	NA	NA	NA	NA	NA	NA	NA	NA	NA	NA	NA	NA	NA	NA	NA	NA	NA	NA	NA	NA	NA	NA	NA	NA	NA	NA	NA	NA	PTPRJ	0.757712	1	0.0326847	0.105952	Wald ratio	PTPRJ_8250_2	SeqId.8250-2	SomaScan v4	NA	NA	NA	NA
PGLYRP3	Q96LB9	30014	TRANS	PGC3_SCZ_NoUKB	deCODE_Specific	+,NA	NA	0.416062	0.416062	deCODE	deCODE	0.894224	2833.8	random	0.416062	0.0646266	0.0794648	-0.0911216	0.220375	FALSE	FALSE	0.05	12.8151218129448,0.0122153773333201	1.78991	5	1_196695521_C_T,1_196813906_A_C,19_6713251_G_A,2_27588855_A_G,3_165760452_G_T	0.0162118	0.000104858	TRUE	4.77e-89	-0.0177561	0.0208311	0.456643	15.0316	NA	12.1009	14.997	0.00225061	4	NA	3	4	4	0.00463612	NA	0.00704531	0.00470736	0.999999	NA	NA	NA	NA	NA	NA	NA	NA	NA	NA	NA	NA	NA	NA	NA	NA	NA	NA	NA	NA	NA	NA	NA	NA	NA	NA	NA	NA	NA	NA	NA	NA	NA	NA	NA	NA	NA	NA	NA	NA	PGLYRP3	0.183328	5	0.058421	0.0439065	Ivw(FixedEffects)	PGLYRP3_10561_5	SeqId.10561-5	SomaScan v4	NA	NA	NA	NA
IFNA16	P05015	5421	TRANS	PGC3_SCZ_NoUKB	deCODE_Specific	+,NA	NA	0.416172	0.416172	deCODE	deCODE	0.894178	2834.54	fixed	0.416172	0.0763289	0.0938761	-0.107665	0.260323	FALSE	FALSE	0.05	4.73725978790823,0.0936088925669602	1.53904	3	1_196677131_A_G,14_100710432_G_A,3_165762312_G_A	0.00356552	3.53e-05	TRUE	4.92e-20	-0.314044	0.146728	0.278255	4.96565	NA	0.384695	4.93692	0.000376503	2	NA	1	2	2	0.0835069	NA	0.535101	0.0847154	0.999812	NA	NA	NA	NA	NA	NA	NA	NA	NA	NA	NA	NA	NA	NA	NA	NA	NA	NA	NA	NA	NA	NA	NA	NA	NA	NA	NA	NA	NA	NA	NA	NA	NA	NA	NA	NA	NA	NA	NA	NA	IFNA16	0.400443	3	0.0772649	0.0918913	Ivw(FixedEffects)	IFNA16_6421_52	SeqId.6421-52	SomaScan v4	NA	NA	NA	NA
NMNAT1	Q9HAN9	17877	CIS	Cognition_Meta	UKBB-PPP_Specific	NA,-	NA	0.758421	0.758421	UKBB_PPP	UKBB_PPP	1.34296	2834.98	NA	NA	NA	NA	NA	NA	NA	NA	NA	NA	NA	NA	NA	NA	NA	NA	NA	NA	NA	NA	NA	NA	NA	NA	NA	NA	NA	NA	NA	NA	NA	NA	NA	NA	NA	fixed	0.758421	-0.00752404	0.0244641	-0.0554728	0.0404247	FALSE	FALSE	0.05	0.358556110108823,0.549309230496181	0.598796	2	1_9924500_G_A,1_9960737_C_A	0.0106481	2.58e-06	TRUE	6.07e-66	NA	NA	NA	0.35935	0.359242	NA	0.359242	1.42e-05	1	1	NA	1	1	0.548868	0.548927	NA	0.548927	0.996994	0.758546	2	-0.0075151	0.024448	Ivw(FixedEffects)	NA	NA	NA	NA	NA	NA	NA	NA	NA	NMNAT1:Q9HAN9:Neurology	OID20913	Neurology	Olink Explore
FCN3	O75636	3625	TRANS	Depression_iPSYCH_2023	deCODE_Specific	+,NA	NA	0.416262	0.416262	deCODE	deCODE	1.56552	2835.16	random	0.416262	0.0217256	0.0267252	-0.030655	0.0741061	FALSE	FALSE	0.05	62.6261852236494,8.8687708192344e-08	2.0433	16	1_11046609_T_C,1_161643049_A_G,1_21633811_T_C,1_24808142_C_T,1_25965171_C_T,1_29974179_G_A,11_17293237_G_A,11_57616102_G_T,12_481093_G_A,18_62534631_T_G,2_179874723_C_A,2_27519736_T_C,3_187247480_A_G,3_58197909_G_A,8_54524964_A_G,9_134966017_T_C	0.0515682	0.000118818	TRUE	0	0.00128251	0.0065353	0.84724	78.0053	77.9043	77.7914	77.9007	0.00409392	15	15	14	15	15	1.61e-10	1.68e-10	7.25e-11	1.69e-10	1	NA	NA	NA	NA	NA	NA	NA	NA	NA	NA	NA	NA	NA	NA	NA	NA	NA	NA	NA	NA	NA	NA	NA	NA	NA	NA	NA	NA	NA	NA	NA	NA	NA	NA	NA	NA	NA	NA	NA	NA	FCN3	0.149905	16	0.0184457	0.0128107	Ivw(FixedEffects)	FCN3_5462_62	SeqId.5462-62	SomaScan v4	NA	NA	NA	NA
TTR	P02766	12405	TRANS	Depression_iPSYCH_2023	UKBB-PPP_Specific	NA,+	NA	0.416264	0.416264	UKBB_PPP	UKBB_PPP	1.56466	2835.17	NA	NA	NA	NA	NA	NA	NA	NA	NA	NA	NA	NA	NA	NA	NA	NA	NA	NA	NA	NA	NA	NA	NA	NA	NA	NA	NA	NA	NA	NA	NA	NA	NA	NA	NA	random	0.416264	0.0222738	0.0273997	-0.0314287	0.0759762	FALSE	FALSE	0.05	26.8127176682234,0.0203614823564068	1.38391	15	1_154422736_C_A,10_63444048_A_G,16_79721549_G_A,2_241329021_T_A,2_27508073_T_C,20_40537052_G_A,20_40659609_C_T,22_23956106_A_C,22_43928975_G_A,3_136128069_T_G,3_172576710_G_A,4_128237048_T_G,4_3468877_A_G,8_115951146_T_G,8_9326154_A_G	0.0294291	4.72e-05	TRUE	1.51e-194	0.000467593	0.00454314	0.919595	30.3292	30.2823	30.3045	30.2843	0.00106521	14	14	13	14	14	0.00687344	0.00697688	0.00425613	0.00697249	1	0.232561	15	0.0232697	0.0194923	Ivw(FixedEffects)	NA	NA	NA	NA	NA	NA	NA	NA	NA	TTR:P02766:Inflammation_II	OID30782	Inflammation_II	Olink Explore
HPGDS	O60760	17890	TRANS	PGC3_SCZ_NoUKB	BOTH	+,+	0.742997	0.416271	0.901311	UKBB_PPP	deCODE	0.89411	2835.22	random	0.901311	0.00679436	0.054791	-0.100594	0.114183	FALSE	FALSE	0.05	27.8645675184299,0.0224323296119713	1.36295	16	1_196615191_A_G,2_210675783_C_A,4_26173177_C_T,4_89197751_C_T,4_90017309_T_G,4_90630673_T_C,4_90762852_A_C,4_91107588_T_C,4_91287808_T_C,4_91684191_G_A,4_92602041_C_A,4_92702791_G_A,4_93067573_G_A,4_96122603_A_T,4_98761249_G_A,9_93132682_G_A	0.0219347	0.000216708	TRUE	2.64e-112	0.00925267	0.011453	0.432673	30.3706	30.3664	29.0178	30.3664	0.0155831	15	15	14	15	15	0.0106531	0.0106667	0.0103925	0.0106669	1	random	0.416271	0.0675802	0.0831339	-0.0953593	0.23052	FALSE	FALSE	0.05	14.9554249274378,0.0600180114019878	1.36727	9	1_196629197_A_T,12_111395984_G_A,12_24836867_A_G,12_8059188_A_G,15_56822035_C_A,17_59880725_G_A,2_210678331_T_C,6_396321_C_T,9_93144825_T_C	0.0116445	0.000117444	TRUE	4.36e-58	-0.00774171	0.0204575	0.716328	17.2992	17.2239	16.9524	17.221	0.00128556	8	8	7	8	8	0.0271402	0.0278601	0.017706	0.0278879	1	0.225634	9	0.0718879	0.0593291	Ivw(FixedEffects)	HPGDS	0.751393	16	0.0124905	0.0394266	Ivw(FixedEffects)	HPGDS_12549_33	SeqId.12549-33	SomaScan v4	HPGDS:O60760:Oncology	OID21266	Oncology	Olink Explore
MAGI2	Q86UL8	18957	CIS	BIP_PGC3_noukb	deCODE_Specific	+,NA	NA	0.758503	0.758503	deCODE	deCODE	1.32243	2835.28	random	0.758503	0.0266437	0.086661	-0.143209	0.196496	FALSE	FALSE	0.05	14.4735143259578,0.0433725613461038	1.43793	8	7_78034971_G_A,7_78112188_C_T,7_78457650_C_T,7_78638248_C_T,7_78772941_G_T,7_78857273_T_G,7_78967748_G_A,7_78979205_C_A	0.0137747	8.69e-05	TRUE	2.26e-83	-0.0423818	0.0135971	0.0206642	15.1876	15.179	5.47206	15.1788	0.0123244	7	7	6	7	7	0.0336679	0.0337719	0.48484	0.0337743	1	NA	NA	NA	NA	NA	NA	NA	NA	NA	NA	NA	NA	NA	NA	NA	NA	NA	NA	NA	NA	NA	NA	NA	NA	NA	NA	NA	NA	NA	NA	NA	NA	NA	NA	NA	NA	NA	NA	NA	NA	MAGI2	0.604355	8	0.0307454	0.0593371	Ivw(FixedEffects)	MAGI2_14066_49	SeqId.14066-49	SomaScan v4	NA	NA	NA	NA
LRRC38	Q5VT99	27005	CIS	Cognition_Meta	UKBB-PPP_Specific	NA,-	NA	0.758526	0.758526	UKBB_PPP	UKBB_PPP	1.3425	2835.37	NA	NA	NA	NA	NA	NA	NA	NA	NA	NA	NA	NA	NA	NA	NA	NA	NA	NA	NA	NA	NA	NA	NA	NA	NA	NA	NA	NA	NA	NA	NA	NA	NA	NA	NA	fixed	0.758526	-0.00311288	0.0101259	-0.0229592	0.0167335	FALSE	FALSE	0.05	3.57082596192368,0.16772777831574	1.33619	3	1_13477346_T_C,1_13493879_A_G,1_13560044_A_T	0.0311	1.88e-05	TRUE	1.02e-187	0.00611796	0.00692099	0.539158	3.6802	3.67998	2.0659	3.67998	0.000196396	2	2	1	2	2	0.158801	0.158819	0.150626	0.158819	0.999902	0.757704	3	-0.00312022	0.0101142	Ivw(FixedEffects)	NA	NA	NA	NA	NA	NA	NA	NA	NA	LRRC38:Q5VT99:Neurology_II	OID30924	Neurology_II	Olink Explore
PLA2R1	Q13018	9042	CIS	PGC3_SCZ_NoUKB	deCODE_Specific	-,NA	NA	0.758637	0.758637	deCODE	deCODE	1.33323	2835.79	random	0.758637	-0.00558155	0.0181649	-0.0411841	0.030021	FALSE	FALSE	0.05	15.9087622752529,0.144551991408087	1.2026	12	2_158994485_G_T,2_159006843_C_T,2_159182295_T_C,2_159190498_G_A,2_159467373_C_T,2_159686609_G_A,2_159900422_T_C,2_160030599_C_T,2_160190163_A_G,2_160528527_C_T,2_160705148_G_A,2_160814756_T_C	0.120412	0.00014052	TRUE	0	0.014917	0.017166	0.405228	16.1278	16.1273	14.9954	16.1273	0.0167468	11	11	10	11	11	0.136454	0.136471	0.132229	0.13647	1	NA	NA	NA	NA	NA	NA	NA	NA	NA	NA	NA	NA	NA	NA	NA	NA	NA	NA	NA	NA	NA	NA	NA	NA	NA	NA	NA	NA	NA	NA	NA	NA	NA	NA	NA	NA	NA	NA	NA	NA	PLA2R1	0.703419	12	-0.00574066	0.0150788	Ivw(FixedEffects)	PLA2R1_10916_44	SeqId.10916-44	SomaScan v4	NA	NA	NA	NA
EFS	O43281	16898	TRANS	Cognition_Meta	deCODE_Specific	-,NA	NA	0.416357	0.416357	deCODE	deCODE	0.995719	2835.81	random	0.416357	-0.03277	0.0403195	-0.111795	0.0462548	FALSE	FALSE	0.05	23.5486991028215,0.000632070927860016	1.98111	7	1_196695521_C_T,11_116791863_C_T,19_44926286_C_T,2_240741404_T_C,2_27588855_A_G,3_165743688_A_G,8_20013602_C_T	0.0099696	0.000145915	TRUE	9.47e-53	0.00982583	0.0107636	0.40318	28.0341	27.8219	24.0292	27.8051	0.000438951	6	6	5	6	6	9.26e-05	0.000101503	0.000214325	0.000102245	1	NA	NA	NA	NA	NA	NA	NA	NA	NA	NA	NA	NA	NA	NA	NA	NA	NA	NA	NA	NA	NA	NA	NA	NA	NA	NA	NA	NA	NA	NA	NA	NA	NA	NA	NA	NA	NA	NA	NA	NA	EFS	0.0986839	7	-0.03232	0.0195728	Ivw(FixedEffects)	EFS_12572_236	SeqId.12572-236	SomaScan v4	NA	NA	NA	NA
NPPA	P01160	7939	CIS	PGC3_SCZ_NoUKB	deCODE_Specific	-,NA	NA	0.75875	0.75875	deCODE	deCODE	1.3328	2836.21	fixed	0.75875	-0.0451956	0.147158	-0.333621	0.243229	FALSE	FALSE	0.05	NA	1	1	1_11767739_T_C	0.00135676	7.25e-07	TRUE	1.93e-09	NA	NA	NA	NA	NA	NA	NA	NA	NA	NA	NA	NA	NA	NA	NA	NA	NA	NA	NA	NA	NA	NA	NA	NA	NA	NA	NA	NA	NA	NA	NA	NA	NA	NA	NA	NA	NA	NA	NA	NA	NA	NA	NA	NA	NA	NA	NA	NA	NA	NA	NA	NA	NA	NA	NA	NA	NA	NA	NPPA	0.75852	1	-0.0451956	0.147014	Wald ratio	NPPA_5443_62	SeqId.5443-62	SomaScan v4	NA	NA	NA	NA
IFI30	P13284	5398	CIS	PGC3_SCZ_NoUKB	UKBB-PPP_Specific	NA,-	NA	0.758766	0.758766	UKBB_PPP	UKBB_PPP	1.33221	2836.27	NA	NA	NA	NA	NA	NA	NA	NA	NA	NA	NA	NA	NA	NA	NA	NA	NA	NA	NA	NA	NA	NA	NA	NA	NA	NA	NA	NA	NA	NA	NA	NA	NA	NA	NA	random	0.758766	-0.00909081	0.0296019	-0.0671095	0.0489279	FALSE	FALSE	0.05	7.27577827188697,0.200924903106635	1.2063	6	19_18060364_A_G,19_18095041_T_C,19_18097581_T_G,19_18161380_A_C,19_18304177_G_A,19_18306290_C_T	0.0423658	5.64e-05	TRUE	3.98e-235	-0.0230929	0.0258865	0.422764	7.82265	7.82213	6.52457	7.82213	0.00517141	5	5	4	5	5	0.166284	0.166314	0.163249	0.166315	1	0.692523	6	-0.00968814	0.0245	Ivw(FixedEffects)	NA	NA	NA	NA	NA	NA	NA	NA	NA	IFI30:P13284:Oncology_II	OID31505	Oncology_II	Olink Explore
HP	P00738	5141	CIS	Cognition_Meta	deCODE_Specific	-,NA	NA	0.758795	0.758795	deCODE	deCODE	1.34235	2836.38	random	0.758795	-0.00254549	0.00828979	-0.0187932	0.0137022	FALSE	FALSE	0.05	50.5153198853172,0.000788152566652908	1.482	24	16_71338326_C_T,16_71452202_C_T,16_71683275_A_C,16_71910517_A_C,16_72033433_C_A,16_72107741_C_T,16_72137954_T_C,16_72219532_C_T,16_72255232_A_G,16_72304320_G_A,16_72317898_G_T,16_72348016_G_A,16_72432122_T_A,16_72437015_A_G,16_72445250_T_C,16_72513109_G_A,16_72552584_T_C,16_72625574_A_G,16_72659536_T_C,16_72849262_G_A,16_72872009_C_T,16_72890099_T_C,16_72920237_C_T,16_72988942_A_G	0.150545	0.00328255	TRUE	0	-0.0200489	0.00881442	0.033035	52.9818	52.9802	42.8946	52.9809	0.31896	23	23	22	23	23	0.000368569	0.000368759	0.00486212	0.00036868	1	NA	NA	NA	NA	NA	NA	NA	NA	NA	NA	NA	NA	NA	NA	NA	NA	NA	NA	NA	NA	NA	NA	NA	NA	NA	NA	NA	NA	NA	NA	NA	NA	NA	NA	NA	NA	NA	NA	NA	NA	HP	0.648669	24	-0.00253862	0.00557189	Ivw(FixedEffects)	HP_3054_3	SeqId.3054-3	SomaScan v4	NA	NA	NA	NA
GPR26	Q8NDV2	4481	TRANS	PGC3_SCZ_NoUKB	deCODE_Specific	+,NA	NA	0.416498	0.416498	deCODE	deCODE	0.894315	2836.77	random	0.416498	0.0675499	0.0831372	-0.0953959	0.230496	FALSE	FALSE	0.05	13.3722110639733,0.00389706977910671	2.11126	4	1_196695521_C_T,1_196813906_A_C,19_6713251_G_A,3_165761011_C_T	0.0203154	0.000113011	TRUE	1.06e-112	-0.0242221	0.0273395	0.4691	15.5124	NA	11.1402	15.4704	0.00229239	3	NA	2	3	3	0.00142719	NA	0.00381013	0.00145578	0.999971	NA	NA	NA	NA	NA	NA	NA	NA	NA	NA	NA	NA	NA	NA	NA	NA	NA	NA	NA	NA	NA	NA	NA	NA	NA	NA	NA	NA	NA	NA	NA	NA	NA	NA	NA	NA	NA	NA	NA	NA	GPR26	0.106904	4	0.0628576	0.0389871	Ivw(FixedEffects)	GPR26_13540_1	SeqId.13540-1	SomaScan v4	NA	NA	NA	NA
PTGES2	Q9H7Z7	17822	CIS	Cognition_Meta	BOTH	+,+	0.893757	0.758945	0.893757	UKBB_PPP	metap	1.34198	2836.94	fixed	0.758968	0.012242	0.0398974	-0.0659555	0.0904395	FALSE	FALSE	0.05	NA	1	1	9_128122474_C_T	0.00248994	4.61e-07	TRUE	1.19e-17	NA	NA	NA	NA	NA	NA	NA	NA	NA	NA	NA	NA	NA	NA	NA	NA	NA	NA	fixed	0.758945	0.0123649	0.0402942	-0.0666102	0.0913401	FALSE	FALSE	0.05	NA	1	1	9_128122474_C_T	0.00328727	4.61e-07	TRUE	1.62e-21	NA	NA	NA	NA	NA	NA	NA	NA	NA	NA	NA	NA	NA	NA	NA	NA	NA	NA	0.758843	1	0.0123649	0.0402766	Wald ratio	PTGES2	0.758843	1	0.012242	0.0398761	Wald ratio	PTGES2_18458_4	SeqId.18458-4	SomaScan v4	PTGES2:Q9H7Z7:Inflammation_II	OID30561	Inflammation_II	Olink Explore
FNTA	P49354	3782	CIS	Cognition_Meta	UKBB-PPP_Specific	NA,+	NA	0.759097	0.759097	UKBB_PPP	UKBB_PPP	1.34161	2837.51	NA	NA	NA	NA	NA	NA	NA	NA	NA	NA	NA	NA	NA	NA	NA	NA	NA	NA	NA	NA	NA	NA	NA	NA	NA	NA	NA	NA	NA	NA	NA	NA	NA	NA	NA	fixed	0.759097	0.0191945	0.0625908	-0.103481	0.14187	FALSE	FALSE	0.05	NA	1	1	8_42976988_T_A	0.00128097	4.49e-07	TRUE	2.04e-09	NA	NA	NA	NA	NA	NA	NA	NA	NA	NA	NA	NA	NA	NA	NA	NA	NA	NA	0.758843	1	0.0191945	0.0625228	Wald ratio	NA	NA	NA	NA	NA	NA	NA	NA	NA	FNTA:P49354:Oncology_II	OID31381	Oncology_II	Olink Explore
CHMP3	Q9Y3E7	29865	TRANS	Depression_iPSYCH_2023	deCODE_Specific	+,NA	NA	0.416641	0.416641	deCODE	deCODE	1.56522	2837.74	fixed	0.416641	0.0513062	0.0631645	-0.0724939	0.175106	FALSE	FALSE	0.05	3.53479588758605,0.0600937301741042	1.88011	2	10_63303060_C_T,3_56815721_T_C	0.00217973	6.79e-06	TRUE	6.24e-16	NA	NA	NA	3.73062	3.69087	NA	3.68879	7.35e-05	1	1	NA	1	1	0.0534235	0.0547112	NA	0.0547795	0.993159	NA	NA	NA	NA	NA	NA	NA	NA	NA	NA	NA	NA	NA	NA	NA	NA	NA	NA	NA	NA	NA	NA	NA	NA	NA	NA	NA	NA	NA	NA	NA	NA	NA	NA	NA	NA	NA	NA	NA	NA	VPS24	0.3632	2	0.0558999	0.0614769	Ivw(FixedEffects)	VPS24_12508_9	SeqId.12508-9	SomaScan v4	NA	NA	NA	NA
TNFRSF8	P28908	11923	CIS	BIP_PGC3_noukb	UKBB-PPP_Specific	NA,+	NA	0.75932	0.75932	UKBB_PPP	UKBB_PPP	1.32323	2838.34	NA	NA	NA	NA	NA	NA	NA	NA	NA	NA	NA	NA	NA	NA	NA	NA	NA	NA	NA	NA	NA	NA	NA	NA	NA	NA	NA	NA	NA	NA	NA	NA	NA	NA	NA	fixed	0.75932	0.0145307	0.047428	-0.0784265	0.107488	FALSE	FALSE	0.05	0.671324720429795,0.412590130165683	0.819344	2	1_12039288_A_G,1_12072575_G_A	0.0234249	2.18e-06	TRUE	2.99e-159	NA	NA	NA	0.679696	0.679606	NA	0.679606	0.000225543	1	1	NA	1	1	0.409691	0.409723	NA	0.409723	0.988018	0.761067	2	0.0144143	0.0474029	Ivw(FixedEffects)	NA	NA	NA	NA	NA	NA	NA	NA	NA	TNFRSF8:P28908:Neurology	OID21049	Neurology	Olink Explore
VEGFA	P15692	12680	CIS	PGC3_SCZ_NoUKB	BOTH	+,+	0.894579	0.75941	0.894579	deCODE	metap	1.33271	2838.68	random	0.75941	0.0085628	0.0279597	-0.0462372	0.0633628	FALSE	FALSE	0.05	1.11365645241071,0.773778426585706	0.609277	4	6_43920973_T_C,6_43951958_C_A,6_43979661_T_C,6_44026411_C_T	0.0285338	8.79e-06	TRUE	2.13e-176	0.00598532	0.00993067	0.60794	1.13027	NA	0.76701	1.13019	0.000555023	3	NA	2	3	3	0.769772	NA	0.681469	0.769791	0.999997	random	0.76047	0.00839984	0.0275528	-0.0456026	0.0624023	FALSE	FALSE	0.05	14.191172270866,0.0144395982924015	1.68471	6	6_43725357_G_T,6_43774889_T_C,6_43878244_C_T,6_43943814_C_A,6_43965519_C_T,6_44015795_A_G	0.065145	9.57e-05	TRUE	0	-0.010444	0.0106502	0.382295	15.2653	15.2645	12.3067	15.2645	0.00138214	5	5	4	5	5	0.00928681	0.00928994	0.0152108	0.00928994	1	0.629551	6	0.00787565	0.0163274	Ivw(FixedEffects)	VEGFA	0.758717	4	0.00858454	0.0279476	Ivw(FixedEffects)	VEGFA_2597_8	SeqId.2597-8	SomaScan v4	VEGFA:P15692:Inflammation	OID20650	Inflammation	Olink Explore
CBFB	Q13951	1539	TRANS	Cognition_Meta	deCODE_Specific	+,NA	NA	0.41678	0.41678	deCODE	deCODE	0.996381	2838.69	random	0.41678	0.0386412	0.0475865	-0.0546267	0.131909	FALSE	FALSE	0.05	11.7932264877205,0.00812611022506301	1.98269	4	1_169537003_A_G,1_196695521_C_T,10_19853771_T_G,3_165787389_A_G	0.00770516	7.28e-05	TRUE	1.57e-43	-0.0193775	0.0161524	0.353106	12.5944	NA	7.32398	12.4561	0.000121584	3	NA	2	3	3	0.00560124	NA	0.0256814	0.00597341	1	NA	NA	NA	NA	NA	NA	NA	NA	NA	NA	NA	NA	NA	NA	NA	NA	NA	NA	NA	NA	NA	NA	NA	NA	NA	NA	NA	NA	NA	NA	NA	NA	NA	NA	NA	NA	NA	NA	NA	NA	CBFB	0.0925436	4	0.0393	0.0233632	Ivw(FixedEffects)	CBFB_10048_7	SeqId.10048-7	SomaScan v4	NA	NA	NA	NA
DEFB1	P60022	2766	CIS	Cognition_Meta	deCODE_Specific	+,NA	NA	0.759486	0.759486	deCODE	deCODE	1.34166	2838.96	random	0.759486	0.00266758	0.00871314	-0.0144099	0.019745	FALSE	FALSE	0.05	4.65532364601572,0.912982582299584	0.682299	11	8_6333501_A_G,8_6690744_T_A,8_6723566_A_G,8_6797890_T_G,8_6810962_C_T,8_6867054_T_C,8_6882461_T_C,8_6901861_T_C,8_7046807_T_C,8_7088607_G_A,8_7147818_G_A	0.0515636	2.64e-05	TRUE	0	0.00413813	0.00358698	0.278358	4.74751	4.74734	3.4166	4.74735	0.000884761	10	10	9	10	10	0.907394	0.907404	0.945469	0.907404	1	NA	NA	NA	NA	NA	NA	NA	NA	NA	NA	NA	NA	NA	NA	NA	NA	NA	NA	NA	NA	NA	NA	NA	NA	NA	NA	NA	NA	NA	NA	NA	NA	NA	NA	NA	NA	NA	NA	NA	NA	DEFB1	0.758416	11	0.00267733	0.00870502	Ivw(FixedEffects)	DEFB1_6629_3	SeqId.6629-3	SomaScan v4	NA	NA	NA	NA
FAM3D	Q96BQ1	18665	CIS	Depression_iPSYCH_2023	UKBB-PPP_Specific	NA,+	NA	0.759623	0.759623	UKBB_PPP	UKBB_PPP	1.34445	2839.47	NA	NA	NA	NA	NA	NA	NA	NA	NA	NA	NA	NA	NA	NA	NA	NA	NA	NA	NA	NA	NA	NA	NA	NA	NA	NA	NA	NA	NA	NA	NA	NA	NA	NA	NA	fixed	0.759623	0.00419514	0.0137107	-0.0226773	0.0310676	FALSE	FALSE	0.05	0.167087912728554,0.682712946614622	0.408764	2	3_58635997_C_T,3_58656725_A_G	0.0306768	3.79e-07	TRUE	1.42e-219	NA	NA	NA	0.167211	0.167205	NA	0.167205	3.22e-05	1	1	NA	1	1	0.682602	0.682608	NA	0.682608	0.99547	0.759658	2	0.00419427	0.0137099	Ivw(FixedEffects)	NA	NA	NA	NA	NA	NA	NA	NA	NA	FAM3D:Q96BQ1:Oncology_II	OID31514	Oncology_II	Olink Explore
LAMB1	P07942	6486	CIS	BIP_PGC3_noukb	UKBB-PPP_Specific	NA,+	NA	0.759673	0.759673	UKBB_PPP	UKBB_PPP	1.32323	2839.66	NA	NA	NA	NA	NA	NA	NA	NA	NA	NA	NA	NA	NA	NA	NA	NA	NA	NA	NA	NA	NA	NA	NA	NA	NA	NA	NA	NA	NA	NA	NA	NA	NA	NA	NA	random	0.759673	0.0145755	0.0476464	-0.0788097	0.107961	FALSE	FALSE	0.05	30.2387040749309,0.000191792169482247	1.94418	9	7_107764743_T_C,7_107877934_G_T,7_107959361_C_T,7_108058819_G_A,7_108060227_T_C,7_108103635_C_T,7_108156909_T_C,7_108442113_C_T,7_108558383_A_G	0.0789061	9.71e-05	TRUE	0	0.0289757	0.024947	0.283513	32.4606	32.4564	27.2156	32.4564	0.022407	8	8	7	8	8	7.7e-05	7.71e-05	0.000304777	7.71e-05	1	0.544248	9	0.01478	0.0243733	Ivw(FixedEffects)	NA	NA	NA	NA	NA	NA	NA	NA	NA	LAMB1:P07942:Cardiometabolic_II	OID30280	Cardiometabolic_II	Olink Explore
CDKN2B	P42772	1788	TRANS	Depression_iPSYCH_2023	deCODE_Specific	+,NA	NA	0.41703	0.41703	deCODE	deCODE	1.56582	2840.39	random	0.41703	0.021899	0.0269829	-0.0309866	0.0747845	FALSE	FALSE	0.05	4.58532833145358,0.332549302452664	1.07067	5	1_196695521_C_T,14_100710432_G_A,14_94284149_T_C,19_44921921_G_A,3_165761011_C_T	0.0154274	8.35e-06	TRUE	1.19e-110	0.0062592	0.005575	0.3433	4.71526	4.70655	3.3202	4.70646	0.000113575	4	4	3	4	4	0.317781	0.318754	0.344841	0.318764	1	NA	NA	NA	NA	NA	NA	NA	NA	NA	NA	NA	NA	NA	NA	NA	NA	NA	NA	NA	NA	NA	NA	NA	NA	NA	NA	NA	NA	NA	NA	NA	NA	NA	NA	NA	NA	NA	NA	NA	NA	CDKN2B	0.363254	5	0.0227732	0.025048	Ivw(FixedEffects)	CDKN2B_9874_28	SeqId.9874-28	SomaScan v4	NA	NA	NA	NA
EVA1C	P58658	13239	CIS	BIP_PGC3_noukb	deCODE_Specific	+,NA	NA	0.759975	0.759975	deCODE	deCODE	1.32314	2840.78	fixed	0.759975	0.0418474	0.136974	-0.226616	0.310311	FALSE	FALSE	0.05	NA	1	1	21_32513268_T_C	0.00209773	2.68e-07	TRUE	4.42e-16	NA	NA	NA	NA	NA	NA	NA	NA	NA	NA	NA	NA	NA	NA	NA	NA	NA	NA	NA	NA	NA	NA	NA	NA	NA	NA	NA	NA	NA	NA	NA	NA	NA	NA	NA	NA	NA	NA	NA	NA	NA	NA	NA	NA	NA	NA	NA	NA	NA	NA	NA	NA	NA	NA	NA	NA	NA	NA	EVA1C	0.759828	1	0.0418474	0.136888	Wald ratio	EVA1C_8877_22	SeqId.8877-22	SomaScan v4	NA	NA	NA	NA
CRISPLD2	Q9H0B8	25248	CIS	Depression_iPSYCH_2023	deCODE_Specific	+,NA	NA	0.759989	0.759989	deCODE	deCODE	1.34446	2840.84	random	0.759989	0.00549575	0.0179896	-0.0297632	0.0407547	FALSE	FALSE	0.05	8.99982898809913,0.252668324690767	1.13388	8	16_84001989_A_G,16_84604423_T_G,16_84709655_A_T,16_84810005_A_G,16_84912124_C_T,16_84919483_A_G,16_84968720_A_G,16_85187350_T_C	0.026398	1.41e-05	TRUE	4.58e-189	0.0100845	0.00531586	0.106602	9.25823	9.25702	5.65936	9.25701	0.00133058	7	7	6	7	7	0.234644	0.234726	0.462408	0.234727	1	NA	NA	NA	NA	NA	NA	NA	NA	NA	NA	NA	NA	NA	NA	NA	NA	NA	NA	NA	NA	NA	NA	NA	NA	NA	NA	NA	NA	NA	NA	NA	NA	NA	NA	NA	NA	NA	NA	NA	NA	CRISPLD2	0.711684	8	0.00583958	0.0157999	Ivw(FixedEffects)	CRISPLD2_5691_2	SeqId.5691-2	SomaScan v4	NA	NA	NA	NA
GIPC3	Q8TF64	18183	CIS	BIP_PGC3_noukb	UKBB-PPP_Specific	NA,+	NA	0.760056	0.760056	UKBB_PPP	UKBB_PPP	1.32267	2841.09	NA	NA	NA	NA	NA	NA	NA	NA	NA	NA	NA	NA	NA	NA	NA	NA	NA	NA	NA	NA	NA	NA	NA	NA	NA	NA	NA	NA	NA	NA	NA	NA	NA	NA	NA	fixed	0.760056	0.0125033	0.0409398	-0.0677372	0.0927437	FALSE	FALSE	0.05	0.397039187223653,0.528622318905255	0.63011	2	19_3579843_C_T,19_3581100_T_C	0.0279761	1.62e-06	TRUE	5.12e-189	NA	NA	NA	0.400633	0.400619	NA	0.400619	0.00143411	1	1	NA	1	1	0.526762	0.52677	NA	0.52677	0.969792	0.759463	2	0.0125339	0.0409356	Ivw(FixedEffects)	NA	NA	NA	NA	NA	NA	NA	NA	NA	GIPC3:Q8TF64:Oncology_II	OID31507	Oncology_II	Olink Explore
DECR2	Q9NUI1	2754	CIS	Cognition_Meta	deCODE_Specific	+,NA	NA	0.760081	0.760081	deCODE	deCODE	1.34208	2841.18	random	0.760081	0.0021134	0.00692068	-0.0114509	0.0156777	FALSE	FALSE	0.05	14.7874757001161,0.540255788357566	0.961362	17	16_1128166_C_T,16_1184734_G_A,16_1273539_G_A,16_1330361_G_A,16_1378235_C_T,16_334786_C_T,16_391710_T_C,16_406429_G_A,16_573390_T_C,16_58330_C_T,16_619727_G_A,16_705197_G_T,16_758719_C_T,16_772299_T_C,16_781886_C_T,16_796445_C_T,16_884679_C_A	0.0750493	9.44e-05	TRUE	0	-0.00372977	0.00776505	0.637924	15.24	15.2396	15.0092	15.2396	0.00397502	16	16	15	16	16	0.507132	0.507166	0.450756	0.507162	1	NA	NA	NA	NA	NA	NA	NA	NA	NA	NA	NA	NA	NA	NA	NA	NA	NA	NA	NA	NA	NA	NA	NA	NA	NA	NA	NA	NA	NA	NA	NA	NA	NA	NA	NA	NA	NA	NA	NA	NA	DECR2	0.770935	17	0.00200978	0.00690288	Ivw(FixedEffects)	DECR2_18343_10	SeqId.18343-10	SomaScan v4	NA	NA	NA	NA
MMP8	P22894	7175	CIS	PGC3_SCZ_NoUKB	BOTH	-,-	0.948877	0.760154	0.948877	deCODE	metap	1.33339	2841.45	fixed	0.760154	-0.0116111	0.0380344	-0.0861572	0.062935	FALSE	FALSE	0.05	0.00340166190098668,0.998300614642782	0.0412411	3	11_102676761_A_G,11_102713404_G_A,11_103441485_A_C	0.0242834	7.4e-07	TRUE	3.25e-149	0.00130474	0.0288872	0.971265	0.00340184	0.00340154	0.00136179	0.00340154	2.27e-06	2	2	1	2	2	0.998301	0.998301	0.970563	0.998301	0.999999	random	0.917945	-0.00328382	0.0318747	-0.065757	0.0591894	FALSE	FALSE	0.05	3.25508184511599,0.776217298787522	0.736555	7	11_102530680_A_C,11_102618936_G_T,11_102628915_T_C,11_102673734_T_C,11_102686088_A_G,11_102717477_A_T,11_102831153_G_A	0.0392116	2.68e-05	TRUE	7.23e-226	0.0150819	0.0127494	0.290008	3.31494	3.31492	1.91558	3.31492	0.00365131	6	6	5	6	6	0.768406	0.768409	0.860699	0.768409	1	0.9249	7	-0.00300107	0.0318371	Ivw(FixedEffects)	MMP8	0.760138	3	-0.0116112	0.0380322	Ivw(FixedEffects)	MMP8_9172_69	SeqId.9172-69	SomaScan v4	MMP8:P22894:Neurology	OID21019	Neurology	Olink Explore
CD59	P13987	1689	CIS	PGC3_SCZ_NoUKB	BOTH	-,-	0.93465	0.760179	0.93465	UKBB_PPP	metap	1.33281	2841.55	fixed	0.869516	-0.00713903	0.0434582	-0.0923155	0.0780375	FALSE	FALSE	0.05	0.780268102707333,0.377059156996978	0.883328	2	11_33721473_C_T,11_34206759_G_A	0.0137387	5.13e-06	TRUE	4.7e-86	NA	NA	NA	0.795132	0.795094	NA	0.795094	8e-05	1	1	NA	1	1	0.372553	0.372564	NA	0.372564	0.992865	fixed	0.760179	-0.0102131	0.0334585	-0.0757904	0.0553643	FALSE	FALSE	0.05	NA	1	1	11_33718052_G_A	0.027681	5.93e-07	TRUE	7.67e-166	NA	NA	NA	NA	NA	NA	NA	NA	NA	NA	NA	NA	NA	NA	NA	NA	NA	NA	0.760168	1	-0.0102131	0.033457	Wald ratio	CD59	0.87276	2	-0.00695463	0.0434246	Ivw(FixedEffects)	CD59_11514_196	SeqId.11514-196	SomaScan v4	CD59:P13987:Cardiometabolic	OID20339	Cardiometabolic	Olink Explore
CTSZ	Q9UBR2	2547	TRANS	Cognition_Meta	BOTH	-,-	0.573914	0.417285	0.573914	deCODE	metap	0.997237	2842.12	random	0.417285	-0.00665087	0.00819939	-0.0227214	0.00941965	FALSE	FALSE	0.05	8.73488948587425,0.792658344418319	0.819704	14	1_150764744_A_G,1_179504138_T_C,12_100117501_C_T,12_100504557_G_A,12_100986354_A_G,12_101107712_G_A,12_101658408_G_A,12_101699681_G_A,12_101979527_A_T,12_102542212_C_T,12_103134206_A_G,12_104115177_G_A,12_104561070_G_A,12_98821427_A_C	0.0510888	5.98e-05	TRUE	0	0.000421947	0.00224262	0.853904	9.28094	9.27942	9.24554	9.27942	0.00239113	13	13	12	13	13	0.75141	0.751528	0.681827	0.751528	1	random	0.560841	-0.0107061	0.0184083	-0.0467856	0.0253734	FALSE	FALSE	0.05	68.8962132065885,5.27559734876273e-07	1.81129	22	1_150764744_A_G,1_179557079_C_T,10_17847614_G_A,10_63389329_G_A,12_101687198_T_G,12_101776999_C_T,12_20845175_T_G,12_8929985_A_G,13_41114931_A_G,14_94371805_G_T,15_60591082_C_A,17_14432750_G_T,19_19268740_C_T,19_19269704_A_G,19_44908684_T_C,2_233772033_A_C,3_136213517_C_T,4_102267552_C_T,4_153333382_G_A,6_130063959_T_G,6_159997018_G_A,9_136432825_G_A	0.060628	0.000543302	TRUE	0	0.00373204	0.0037202	0.327757	103.133	103.035	98.1925	103.039	0.00281395	21	21	20	21	21	8.02e-13	8.35e-13	2.65e-12	8.34e-13	1	0.160827	22	-0.0140034	0.00998607	Ivw(FixedEffects)	CTSZ	0.420077	14	-0.00660224	0.00818845	Ivw(FixedEffects)	CTSZ_4971_1	SeqId.4971-1	SomaScan v4	CTSZ:Q9UBR2:Cardiometabolic	OID20365	Cardiometabolic	Olink Explore
S100A14	Q9HCY8	18901	CIS	Cognition_Meta	BOTH	+,+	0.907566	0.760386	0.907566	UKBB_PPP	metap	1.34198	2842.32	fixed	0.791839	0.00918976	0.0348198	-0.0590558	0.0774353	FALSE	FALSE	0.05	NA	1	1	1_153617778_C_A	0.00338834	3.31e-07	TRUE	1.04e-23	NA	NA	NA	NA	NA	NA	NA	NA	NA	NA	NA	NA	NA	NA	NA	NA	NA	NA	fixed	0.760386	0.0053813	0.0176451	-0.0292025	0.0399651	FALSE	FALSE	0.05	NA	1	1	1_153616367_G_A	0.0159696	4.44e-07	TRUE	2.52e-103	NA	NA	NA	NA	NA	NA	NA	NA	NA	NA	NA	NA	NA	NA	NA	NA	NA	NA	0.760366	1	0.0053813	0.0176436	Wald ratio	S100A14	0.79178	1	0.00918976	0.0348097	Wald ratio	S100A14_17828_3	SeqId.17828-3	SomaScan v4	S100A14:Q9HCY8:Neurology_II	OID30987	Neurology_II	Olink Explore
OLFM2	O95897	17189	CIS	Depression_iPSYCH_2023	deCODE_Specific	-,NA	NA	0.760423	0.760423	deCODE	deCODE	1.34459	2842.46	random	0.760423	-0.00291298	0.00955309	-0.0216367	0.0158107	FALSE	FALSE	0.05	10.0793568786594,0.433558855363504	1.00396	11	19_10000389_G_A,19_10163778_T_C,19_10378495_C_T,19_10610580_G_A,19_10752431_C_T,19_10756212_T_C,19_9075968_C_T,19_9238738_T_G,19_9573013_T_C,19_9937353_G_A,19_9939030_A_G	0.0675724	1.86e-05	TRUE	0	-0.000644301	0.00887546	0.943717	10.55	10.5497	10.5438	10.5498	0.0022249	10	10	9	10	10	0.393632	0.393654	0.308275	0.393653	1	NA	NA	NA	NA	NA	NA	NA	NA	NA	NA	NA	NA	NA	NA	NA	NA	NA	NA	NA	NA	NA	NA	NA	NA	NA	NA	NA	NA	NA	NA	NA	NA	NA	NA	NA	NA	NA	NA	NA	NA	OLFM2	0.767407	11	-0.00281018	0.0095013	Ivw(FixedEffects)	OLFM2_19377_14	SeqId.19377-14	SomaScan v4	NA	NA	NA	NA
EPHB4	P54760	3395	TRANS	BIP_PGC3_noukb	BOTH	+,+	0.498181	0.417335	0.498181	UKBB_PPP	metap	0.846982	2842.47	fixed	0.444727	0.0684332	0.0895446	-0.107071	0.243938	FALSE	FALSE	0.05	0.375148587006448,0.828967528990803	0.433098	3	1_179504138_T_C,10_76128443_C_T,13_105997744_C_T	0.00496844	2.74e-06	TRUE	4.25e-35	-0.0183973	0.0327457	0.67413	0.376052	0.374666	0.0604072	0.374662	6.14e-05	2	2	1	2	2	0.828593	0.829168	0.805854	0.829169	0.999969	random	0.417335	0.0388162	0.047859	-0.0549858	0.132618	FALSE	FALSE	0.05	23.343868267309,0.138387049743507	1.17182	18	1_179557079_C_T,10_28704967_T_C,10_76125579_C_T,13_104632689_C_T,13_105997744_C_T,13_106129432_G_A,13_48119171_A_G,16_20347945_G_T,17_81244914_C_T,19_35851310_C_T,19_49534760_C_T,2_18497405_T_C,2_231599198_T_A,3_56829581_C_T,7_155873683_C_T,7_99335627_G_A,8_145074901_A_G,9_133326035_G_A	0.0305925	7.76e-05	TRUE	1.34e-192	0.00203082	0.0097561	0.837731	26.2081	26.1806	26.1374	26.1827	0.0053951	17	17	16	17	17	0.070751	0.0712319	0.052126	0.0711954	1	0.284556	18	0.0432255	0.0403923	Ivw(FixedEffects)	EPHB4	0.442401	3	0.0686071	0.0893153	Ivw(FixedEffects)	EPHB4_15530_33	SeqId.15530-33	SomaScan v4	EPHB4:P54760:Cardiometabolic	OID20242	Cardiometabolic	Olink Explore
PTPN11	Q06124	9644	TRANS	BIP_PGC3_noukb	deCODE_Specific	-,NA	NA	0.417337	0.417337	deCODE	deCODE	0.846733	2842.48	fixed	0.417337	-0.156512	0.192974	-0.534735	0.221711	FALSE	FALSE	0.05	0.229791448274648,0.63167850957105	0.479366	2	5_139379813_C_T,7_141215428_C_T	0.00175	2.63e-06	TRUE	1.76e-12	NA	NA	NA	0.231454	0.229548	NA	0.229552	0.000405327	1	1	NA	1	1	0.630448	0.631859	NA	0.631856	0.983937	NA	NA	NA	NA	NA	NA	NA	NA	NA	NA	NA	NA	NA	NA	NA	NA	NA	NA	NA	NA	NA	NA	NA	NA	NA	NA	NA	NA	NA	NA	NA	NA	NA	NA	NA	NA	NA	NA	NA	NA	PTPN11	0.409024	2	-0.157649	0.190948	Ivw(FixedEffects)	PTPN11_3397_7	SeqId.3397-7	SomaScan v4	NA	NA	NA	NA
SBDS	Q9Y3A5	19440	CIS	PGC3_SCZ_NoUKB	deCODE_Specific	-,NA	NA	0.760492	0.760492	deCODE	deCODE	1.33273	2842.72	fixed	0.760492	-0.0227716	0.0747016	-0.169184	0.123641	FALSE	FALSE	0.05	NA	1	1	7_66988489_A_G	0.00541182	7.25e-07	TRUE	6.1e-34	NA	NA	NA	NA	NA	NA	NA	NA	NA	NA	NA	NA	NA	NA	NA	NA	NA	NA	NA	NA	NA	NA	NA	NA	NA	NA	NA	NA	NA	NA	NA	NA	NA	NA	NA	NA	NA	NA	NA	NA	NA	NA	NA	NA	NA	NA	NA	NA	NA	NA	NA	NA	NA	NA	NA	NA	NA	NA	SBDS	0.760436	1	-0.0227716	0.0746835	Wald ratio	SBDS_3866_7	SeqId.3866-7	SomaScan v4	NA	NA	NA	NA
HSBP1	O75506	5203	CIS	Depression_iPSYCH_2023	UKBB-PPP_Specific	NA,-	NA	0.760499	0.760499	UKBB_PPP	UKBB_PPP	1.34409	2842.75	NA	NA	NA	NA	NA	NA	NA	NA	NA	NA	NA	NA	NA	NA	NA	NA	NA	NA	NA	NA	NA	NA	NA	NA	NA	NA	NA	NA	NA	NA	NA	NA	NA	NA	NA	random	0.760499	-0.00401394	0.013168	-0.0298227	0.0217949	FALSE	FALSE	0.05	6.07211659100644,0.108153827861713	1.42269	4	16_83725484_T_C,16_83747999_T_C,16_83776208_G_A,16_84001441_A_G	0.0830991	1.04e-05	TRUE	0	0.0258287	0.0119011	0.16218	6.70511	NA	1.99499	6.70465	0.000426276	3	NA	2	3	3	0.0819151	NA	0.368801	0.0819318	0.999998	0.692939	4	-0.00364991	0.00924334	Ivw(FixedEffects)	NA	NA	NA	NA	NA	NA	NA	NA	NA	HSBP1:O75506:Cardiometabolic_II	OID30232	Cardiometabolic_II	Olink Explore
DSCAM	O60469	3039	TRANS	Depression_iPSYCH_2023	BOTH	+,+	0.637245	0.417378	0.67239	UKBB_PPP	deCODE	1.56626	2842.76	fixed	0.67239	0.015395	0.036406	-0.0559595	0.0867496	FALSE	FALSE	0.05	3.19652705530779,0.202247410284135	1.26422	3	1_196695521_C_T,21_41097411_A_G,3_165787389_A_G	0.00590625	5.26e-06	TRUE	1.14e-42	0.0123417	0.00736482	0.342514	3.30249	3.29913	0.494287	3.29908	6.06e-05	2	2	1	2	2	0.191811	0.192133	0.482021	0.192138	0.99997	random	0.417378	0.0210528	0.0259597	-0.0298273	0.0719329	FALSE	FALSE	0.05	46.5163051599402,0.000249325795978778	1.60756	19	1_161524532_A_C,10_114026477_G_A,10_18217497_G_A,11_61820833_A_G,11_68041801_C_T,12_25047653_G_A,16_73168976_A_C,16_79537296_T_A,17_7176997_C_T,19_46731628_G_A,19_48703949_A_G,2_27508073_T_C,2_85220361_A_T,21_41095226_C_T,4_98866005_C_T,4_989064_G_A,6_119449644_C_A,7_29317758_G_A,8_10752445_G_A	0.0389862	9.43e-05	TRUE	1.31e-255	0.00306161	0.00453858	0.509017	58.769	58.6582	57.2369	58.6759	0.00134684	18	18	17	18	18	3.23e-06	3.36e-06	2.98e-06	3.34e-06	1	0.107599	19	0.0255278	0.0158648	Ivw(FixedEffects)	DSCAM	0.64472	3	0.016651	0.0361107	Ivw(FixedEffects)	DSCAM_9175_48	SeqId.9175-48	SomaScan v4	DSCAM:O60469:Neurology_II	OID30993	Neurology_II	Olink Explore
KIR2DL2	P43627	6330	CIS	Depression_iPSYCH_2023	UKBB-PPP_Specific	NA,+	NA	0.760507	0.760507	UKBB_PPP	UKBB_PPP	1.34347	2842.78	NA	NA	NA	NA	NA	NA	NA	NA	NA	NA	NA	NA	NA	NA	NA	NA	NA	NA	NA	NA	NA	NA	NA	NA	NA	NA	NA	NA	NA	NA	NA	NA	NA	NA	NA	random	0.760507	0.00783828	0.0257149	-0.042562	0.0582386	FALSE	FALSE	0.05	4.34344061382563,0.36151701068472	1.04205	5	19_54633523_G_A,19_54675559_C_T,19_54706613_C_A,19_54716319_G_A,19_54796067_C_T	0.0241283	6.93e-06	TRUE	3.98e-167	-0.0223793	0.0228677	0.399929	4.39224	4.39159	3.32936	4.39159	0.000887094	4	4	3	4	4	0.355516	0.355596	0.343577	0.355596	1	0.753527	5	0.00772147	0.0245913	Ivw(FixedEffects)	NA	NA	NA	NA	NA	NA	NA	NA	NA	KIR2DL2:P43627:Oncology_II	OID31431	Oncology_II	Olink Explore
CLEC2A	Q6UVW9	24191	TRANS	PGC3_SCZ_NoUKB	deCODE_Specific	+,NA	NA	0.417384	0.417384	deCODE	deCODE	0.895935	2842.8	random	0.417384	0.0402162	0.0495903	-0.0569791	0.137411	FALSE	FALSE	0.05	9.14819166975868,0.0575002655590913	1.5123	5	1_196695521_C_T,10_113588287_G_A,10_114178679_G_A,10_114906563_T_C,10_116097537_G_A	0.0310623	7.64e-05	TRUE	1.3e-179	0.0201205	0.00730447	0.0704738	10.4272	NA	2.83969	10.4035	0.00133448	4	NA	3	4	4	0.0338151	NA	0.417008	0.0341519	1	NA	NA	NA	NA	NA	NA	NA	NA	NA	NA	NA	NA	NA	NA	NA	NA	NA	NA	NA	NA	NA	NA	NA	NA	NA	NA	NA	NA	NA	NA	NA	NA	NA	NA	NA	NA	NA	NA	NA	NA	CLEC2A	0.172605	5	0.0444286	0.0325751	Ivw(FixedEffects)	CLEC2A_10953_14	SeqId.10953-14	SomaScan v4	NA	NA	NA	NA
FHL1	Q13642	3702	TRANS	BIP_PGC3_noukb	deCODE_Specific	+,NA	NA	0.417441	0.417441	deCODE	deCODE	0.846691	2843.19	random	0.417441	0.0540496	0.0666564	-0.0765945	0.184694	FALSE	FALSE	0.05	9.94223940569194,0.0768885081814924	1.41012	6	1_196695521_C_T,1_196813906_A_C,19_6716268_G_A,2_216622986_G_A,20_38357231_G_T,3_165762312_G_A	0.0193938	4.22e-05	TRUE	2.14e-125	-0.0246803	0.022902	0.341845	10.3299	10.3147	8.00566	10.3146	0.00244505	5	5	4	5	5	0.0664082	0.0667933	0.0913712	0.0667975	1	NA	NA	NA	NA	NA	NA	NA	NA	NA	NA	NA	NA	NA	NA	NA	NA	NA	NA	NA	NA	NA	NA	NA	NA	NA	NA	NA	NA	NA	NA	NA	NA	NA	NA	NA	NA	NA	NA	NA	NA	FHL1	0.263015	6	0.0525123	0.0469156	Ivw(FixedEffects)	FHL1_16814_13	SeqId.16814-13	SomaScan v4	NA	NA	NA	NA
KREMEN1	Q96MU8	17550	TRANS	BIP_PGC3_noukb	deCODE_Specific	+,NA	NA	0.417478	0.417478	deCODE	deCODE	0.846515	2843.45	random	0.417478	0.0379907	0.0468556	-0.0538446	0.129826	FALSE	FALSE	0.05	38.9675780448383,0.0200037027599931	1.30163	24	1_109928142_G_A,1_161669769_G_A,1_196706731_A_G,10_17833858_T_G,10_18191658_T_G,11_126361219_T_C,12_89491665_C_T,17_68883786_C_T,17_69085137_A_G,17_7176274_C_A,22_26927600_C_T,22_28014992_C_T,22_28027947_C_T,22_28066958_C_T,22_30279808_C_A,22_30585088_G_A,22_31006037_T_A,22_31393529_C_T,22_32643505_T_G,3_186938324_G_A,3_58338667_G_T,5_109788070_C_T,5_72884820_C_T,9_133256074_G_A	0.0380454	0.00013055	TRUE	4.64e-242	0.00334474	0.00801945	0.680663	42.1072	42.0627	41.7769	42.0742	0.0237528	23	23	22	23	23	0.00882076	0.00892698	0.00665126	0.00889943	1	NA	NA	NA	NA	NA	NA	NA	NA	NA	NA	NA	NA	NA	NA	NA	NA	NA	NA	NA	NA	NA	NA	NA	NA	NA	NA	NA	NA	NA	NA	NA	NA	NA	NA	NA	NA	NA	NA	NA	NA	KREMEN1	0.249826	24	0.0407554	0.0354157	Ivw(FixedEffects)	KREMEN1_17331_138	SeqId.17331-138	SomaScan v4	NA	NA	NA	NA
MAP2	P11137	6839	TRANS	Cognition_Meta	UKBB-PPP_Specific	NA,+	NA	0.417537	0.417537	UKBB_PPP	UKBB_PPP	0.997489	2843.84	NA	NA	NA	NA	NA	NA	NA	NA	NA	NA	NA	NA	NA	NA	NA	NA	NA	NA	NA	NA	NA	NA	NA	NA	NA	NA	NA	NA	NA	NA	NA	NA	NA	NA	NA	random	0.417537	0.018376	0.0226668	-0.0260501	0.0628021	FALSE	FALSE	0.05	37.8001550619206,0.000965705200886036	1.58745	16	1_156496907_G_A,1_199041592_C_T,10_63267850_A_T,12_111621753_C_T,12_54336088_T_C,19_6100422_A_G,2_210497672_G_T,2_240571486_G_A,2_68418738_A_G,3_56815721_T_C,4_186218653_C_T,5_177409531_A_G,6_135188521_G_T,6_139537156_A_G,7_106732457_G_A,9_132986115_C_A	0.0267728	0.000327929	TRUE	8.87e-138	-0.00411646	0.00567174	0.479929	51.32	51.2733	49.4591	51.2766	0.000977023	15	15	14	15	15	7.31e-06	7.44e-06	7.52e-06	7.44e-06	1	0.314382	16	0.0140945	0.0140094	Ivw(FixedEffects)	NA	NA	NA	NA	NA	NA	NA	NA	NA	MAP2:P11137:Neurology_II	OID31138	Neurology_II	Olink Explore
LRRTM2	O43300	19409	CIS	Depression_iPSYCH_2023	deCODE_Specific	+,NA	NA	0.760824	0.760824	deCODE	deCODE	1.34339	2843.96	fixed	0.760824	0.0164241	0.053956	-0.0893277	0.122176	FALSE	FALSE	0.05	NA	1	1	5_138941255_C_T	0.00246234	1.28e-07	TRUE	1.61e-19	NA	NA	NA	NA	NA	NA	NA	NA	NA	NA	NA	NA	NA	NA	NA	NA	NA	NA	NA	NA	NA	NA	NA	NA	NA	NA	NA	NA	NA	NA	NA	NA	NA	NA	NA	NA	NA	NA	NA	NA	NA	NA	NA	NA	NA	NA	NA	NA	NA	NA	NA	NA	NA	NA	NA	NA	NA	NA	LRRTM2	0.760701	1	0.0164242	0.0539273	Wald ratio	LRRTM2_6904_14	SeqId.6904-14	SomaScan v4	NA	NA	NA	NA
ANGPT4	Q9Y264	487	TRANS	Depression_iPSYCH_2023	deCODE_Specific	+,NA	NA	0.41756	0.41756	deCODE	deCODE	1.56608	2844	fixed	0.41756	0.0553202	0.0682408	-0.0784293	0.18907	FALSE	FALSE	0.05	0.146602308430056,0.70180369241858	0.382887	2	2_3592552_C_T,6_96614917_T_G	0.00202448	1.76e-06	TRUE	1.69e-15	NA	NA	NA	0.14879	0.147522	NA	0.147518	1.15e-05	1	1	NA	1	1	0.699695	0.700914	NA	0.700918	0.997299	NA	NA	NA	NA	NA	NA	NA	NA	NA	NA	NA	NA	NA	NA	NA	NA	NA	NA	NA	NA	NA	NA	NA	NA	NA	NA	NA	NA	NA	NA	NA	NA	NA	NA	NA	NA	NA	NA	NA	NA	ANGPT4	0.413629	2	0.0555118	0.0679023	Ivw(FixedEffects)	ANGPT4_2500_2	SeqId.2500-2	SomaScan v4	NA	NA	NA	NA
NUDT16	Q96DE0	26442	TRANS	Depression_iPSYCH_2023	UKBB-PPP_Specific	NA,-	NA	0.417603	0.417603	UKBB_PPP	UKBB_PPP	1.56538	2844.29	NA	NA	NA	NA	NA	NA	NA	NA	NA	NA	NA	NA	NA	NA	NA	NA	NA	NA	NA	NA	NA	NA	NA	NA	NA	NA	NA	NA	NA	NA	NA	NA	NA	NA	NA	random	0.417603	-0.0330978	0.0408318	-0.113127	0.0469312	FALSE	FALSE	0.05	9.07830600663736,0.169221855578225	1.23006	7	10_63188924_T_C,12_111395984_G_A,12_54298277_A_G,17_29518756_C_T,19_55022111_T_C,3_56815721_T_C,5_132485305_G_A	0.00959478	1.58e-05	TRUE	4.48e-64	-0.01927	0.00974334	0.104879	9.62857	9.59761	5.40232	9.59673	0.000195891	6	6	5	6	6	0.14119	0.142653	0.368776	0.142695	1	0.308866	7	-0.0332313	0.0326564	Ivw(FixedEffects)	NA	NA	NA	NA	NA	NA	NA	NA	NA	NUDT16:Q96DE0:Oncology_II	OID31484	Oncology_II	Olink Explore
CACNA2D3	Q8IZS8	15460	TRANS	BIP_PGC3_noukb	deCODE_Specific	-,NA	NA	0.417628	0.417628	deCODE	deCODE	0.846567	2844.46	random	0.417628	-0.0536039	0.0661333	-0.183223	0.076015	FALSE	FALSE	0.05	71.2792681194623,1.29732753164018e-08	2.04766	18	1_172443855_T_C,1_172691917_C_T,10_63521234_C_A,12_56034024_C_T,14_65605015_T_G,17_7449657_G_T,2_127092925_T_C,2_27508073_T_C,21_36737693_A_G,22_29992313_G_A,3_45404749_C_T,3_48372047_C_T,3_52781889_T_C,3_55133513_G_A,3_55399729_A_G,3_55760366_C_T,3_57345479_G_A,3_59342460_A_G	0.0399569	0.000291815	TRUE	2.87e-241	0.00628737	0.0122944	0.616056	101.563	101.441	99.9299	101.467	0.0162657	17	17	16	17	17	4.56e-14	4.81e-14	3.57e-14	4.75e-14	1	NA	NA	NA	NA	NA	NA	NA	NA	NA	NA	NA	NA	NA	NA	NA	NA	NA	NA	NA	NA	NA	NA	NA	NA	NA	NA	NA	NA	NA	NA	NA	NA	NA	NA	NA	NA	NA	NA	NA	NA	CACNA2D3	0.206509	18	-0.0396571	0.0313936	Ivw(FixedEffects)	CACNA2D3_8885_6	SeqId.8885-6	SomaScan v4	NA	NA	NA	NA
GCG	P01275	4191	TRANS	Depression_iPSYCH_2023	UKBB-PPP_Specific	NA,+	NA	0.417658	0.417658	UKBB_PPP	UKBB_PPP	1.56472	2844.67	NA	NA	NA	NA	NA	NA	NA	NA	NA	NA	NA	NA	NA	NA	NA	NA	NA	NA	NA	NA	NA	NA	NA	NA	NA	NA	NA	NA	NA	NA	NA	NA	NA	NA	NA	random	0.417658	0.0426667	0.0526429	-0.0605116	0.145845	FALSE	FALSE	0.05	19.6330308846839,0.00641933272670317	1.67473	8	11_116791110_T_C,17_48128653_C_T,19_44911142_C_A,19_48702915_C_T,2_27508073_T_C,4_32097006_A_G,7_73612048_C_T,7_90149175_A_G	0.0105663	3.73e-05	TRUE	3.19e-66	0.0126495	0.010531	0.274948	23.5086	23.3692	18.9514	23.3575	0.00108064	7	7	6	7	7	0.00138945	0.00146967	0.00424649	0.00147657	1	0.174892	8	0.0411872	0.0303595	Ivw(FixedEffects)	NA	NA	NA	NA	NA	NA	NA	NA	NA	GCG:P01275:Oncology	OID21263	Oncology	Olink Explore
MOB4	Q9Y3A3	17261	TRANS	Cognition_Meta	deCODE_Specific	+,NA	NA	0.41767	0.41767	deCODE	deCODE	0.997459	2844.75	random	0.41767	0.0205395	0.0253427	-0.0291313	0.0702103	FALSE	FALSE	0.05	45.54298447135,7.32003111195925e-07	2.24952	10	1_196695521_C_T,19_43427909_T_G,19_44730501_G_A,19_44876052_T_C,19_44919689_A_G,19_44980523_A_G,19_45309660_G_A,19_45381288_C_T,19_45804194_G_A,3_165743688_A_G	0.0376345	0.000291038	TRUE	1.45e-209	-0.00747557	0.00540865	0.204287	51.2609	51.1466	41.3797	51.1788	0.00245939	9	9	8	9	9	6.23e-08	6.55e-08	1.77e-06	6.46e-08	1	NA	NA	NA	NA	NA	NA	NA	NA	NA	NA	NA	NA	NA	NA	NA	NA	NA	NA	NA	NA	NA	NA	NA	NA	NA	NA	NA	NA	NA	NA	NA	NA	NA	NA	NA	NA	NA	NA	NA	NA	MOBKL3	0.0922787	10	0.0185978	0.0110471	Ivw(FixedEffects)	MOBKL3_19332_1	SeqId.19332-1	SomaScan v4	NA	NA	NA	NA
CD2AP	Q9Y5K6	14258	TRANS	Depression_iPSYCH_2023	UKBB-PPP_Specific	NA,+	NA	0.417691	0.417691	UKBB_PPP	UKBB_PPP	1.56399	2844.89	NA	NA	NA	NA	NA	NA	NA	NA	NA	NA	NA	NA	NA	NA	NA	NA	NA	NA	NA	NA	NA	NA	NA	NA	NA	NA	NA	NA	NA	NA	NA	NA	NA	NA	NA	random	0.417691	0.0460381	0.0568067	-0.065301	0.157377	FALSE	FALSE	0.05	6.92668646597878,0.139813603931847	1.31593	5	1_247858854_G_A,12_111472415_A_G,3_56815721_T_C,6_135107399_A_C,8_105569300_A_T	0.00618371	1.37e-05	TRUE	4.29e-41	-0.0146313	0.0175327	0.465225	7.2542	7.2083	5.88748	7.20669	0.000169292	4	4	3	4	4	0.123049	0.125282	0.117215	0.125361	1	0.245121	5	0.0492109	0.04234	Ivw(FixedEffects)	NA	NA	NA	NA	NA	NA	NA	NA	NA	CD2AP:Q9Y5K6:Cardiometabolic	OID20177	Cardiometabolic	Olink Explore
CCL5	P13501	10632	CIS	Depression_iPSYCH_2023	deCODE_Specific	+,NA	NA	0.761079	0.761079	deCODE	deCODE	1.34321	2844.91	fixed	0.761079	0.0360164	0.11845	-0.196141	0.268174	FALSE	FALSE	0.05	0.0252921010469978,0.873641373475599	0.159035	2	17_35299317_C_T,17_35452945_T_G	0.00203715	2.66e-07	TRUE	4.22e-16	NA	NA	NA	0.0253358	0.0253043	NA	0.0253043	1.64e-05	1	1	NA	1	1	0.873533	0.873611	NA	0.873611	0.996766	NA	NA	NA	NA	NA	NA	NA	NA	NA	NA	NA	NA	NA	NA	NA	NA	NA	NA	NA	NA	NA	NA	NA	NA	NA	NA	NA	NA	NA	NA	NA	NA	NA	NA	NA	NA	NA	NA	NA	NA	CCL5	0.760817	2	0.0360334	0.118372	Ivw(FixedEffects)	CCL5_5480_49	SeqId.5480-49	SomaScan v4	NA	NA	NA	NA
SOS1	Q07889	11187	TRANS	Depression_iPSYCH_2023	deCODE_Specific	+,NA	NA	0.417713	0.417713	deCODE	deCODE	1.56321	2845.04	fixed	0.417713	0.0405452	0.0500314	-0.0575145	0.138605	FALSE	FALSE	0.05	4.40685232726021,0.0357948314627215	2.09925	2	1_196702851_T_C,3_165762312_G_A	0.00333629	8.69e-06	TRUE	8.67e-24	NA	NA	NA	4.90488	4.86462	NA	4.86291	0.000116052	1	1	NA	1	1	0.0267809	0.0274128	NA	0.02744	0.991405	NA	NA	NA	NA	NA	NA	NA	NA	NA	NA	NA	NA	NA	NA	NA	NA	NA	NA	NA	NA	NA	NA	NA	NA	NA	NA	NA	NA	NA	NA	NA	NA	NA	NA	NA	NA	NA	NA	NA	NA	SOS1	0.328743	2	0.0477596	0.0489015	Ivw(FixedEffects)	SOS1_9923_6	SeqId.9923-6	SomaScan v4	NA	NA	NA	NA
CDH23	Q9H251	13733	CIS	BIP_PGC3_noukb	UKBB-PPP_Specific	NA,-	NA	0.761154	0.761154	UKBB_PPP	UKBB_PPP	1.32396	2845.2	NA	NA	NA	NA	NA	NA	NA	NA	NA	NA	NA	NA	NA	NA	NA	NA	NA	NA	NA	NA	NA	NA	NA	NA	NA	NA	NA	NA	NA	NA	NA	NA	NA	NA	NA	fixed	0.761154	-0.020867	0.0686493	-0.155417	0.113683	FALSE	FALSE	0.05	NA	1	1	10_71713125_C_T	0.00947514	2.6e-07	TRUE	2.31e-65	NA	NA	NA	NA	NA	NA	NA	NA	NA	NA	NA	NA	NA	NA	NA	NA	NA	NA	0.761121	1	-0.020867	0.0686395	Wald ratio	NA	NA	NA	NA	NA	NA	NA	NA	NA	CDH23:Q9H251:Neurology_II	OID31074	Neurology_II	Olink Explore
PCDH1	Q08174	8655	TRANS	Depression_iPSYCH_2023	UKBB-PPP_Specific	NA,-	NA	0.417747	0.417747	UKBB_PPP	UKBB_PPP	1.56248	2845.28	NA	NA	NA	NA	NA	NA	NA	NA	NA	NA	NA	NA	NA	NA	NA	NA	NA	NA	NA	NA	NA	NA	NA	NA	NA	NA	NA	NA	NA	NA	NA	NA	NA	NA	NA	random	0.417747	-0.0223239	0.0275489	-0.0763187	0.031671	FALSE	FALSE	0.05	7.52960365148243,0.27462927270623	1.12024	7	1_179557079_C_T,10_80505515_A_G,12_50658138_T_C,17_69085137_A_G,7_95324583_G_A,9_133256074_G_A,9_93078062_A_G	0.0142017	1.32e-05	TRUE	1.08e-96	-0.00117765	0.00497271	0.822192	7.97082	7.95874	7.88241	7.95962	0.000906995	6	6	5	6	6	0.240249	0.241141	0.162837	0.241077	1	0.331871	7	-0.0237044	0.0244287	Ivw(FixedEffects)	NA	NA	NA	NA	NA	NA	NA	NA	NA	PCDH1:Q08174:Inflammation	OID20614	Inflammation	Olink Explore
HLA-A	P04439	4931	CIS	PGC3_SCZ_NoUKB	UKBB-PPP_Specific	NA,-	NA	0.761241	0.761241	UKBB_PPP	UKBB_PPP	1.33342	2845.52	NA	NA	NA	NA	NA	NA	NA	NA	NA	NA	NA	NA	NA	NA	NA	NA	NA	NA	NA	NA	NA	NA	NA	NA	NA	NA	NA	NA	NA	NA	NA	NA	NA	NA	NA	random	0.761241	-0.0123853	0.0407608	-0.092275	0.0675045	FALSE	FALSE	0.05	81.1722538447643,7.94215459519846e-15	3.4053	8	6_29510044_G_T,6_29687909_C_T,6_29881480_A_C,6_29944729_G_A,6_29977843_C_T,6_30116810_T_G,6_30762669_G_T,6_30814290_C_T	0.174936	0.000598916	TRUE	0	-0.0461411	0.0580928	0.457297	82.8887	82.8763	75.0027	82.8762	0.0257311	7	7	6	7	7	3.54e-15	3.56e-15	3.83e-14	3.56e-15	1	0.268883	8	-0.0131705	0.0119121	Ivw(FixedEffects)	NA	NA	NA	NA	NA	NA	NA	NA	NA	HLA-A:P04439:Neurology_II	OID31048	Neurology_II	Olink Explore
RILPL2	Q969X0	28787	CIS	PGC3_SCZ_NoUKB	UKBB-PPP_Specific	NA,-	NA	0.761248	0.761248	UKBB_PPP	UKBB_PPP	1.33281	2845.54	NA	NA	NA	NA	NA	NA	NA	NA	NA	NA	NA	NA	NA	NA	NA	NA	NA	NA	NA	NA	NA	NA	NA	NA	NA	NA	NA	NA	NA	NA	NA	NA	NA	NA	NA	fixed	0.761248	-0.0442011	0.145474	-0.329324	0.240922	FALSE	FALSE	0.05	NA	1	1	12_123432729_G_A	0.00323044	6.76e-07	TRUE	2.4e-20	NA	NA	NA	NA	NA	NA	NA	NA	NA	NA	NA	NA	NA	NA	NA	NA	NA	NA	0.76115	1	-0.0442011	0.145412	Wald ratio	NA	NA	NA	NA	NA	NA	NA	NA	NA	RILPL2:Q969X0:Cardiometabolic_II	OID30342	Cardiometabolic_II	Olink Explore
MUC13	Q9H3R2	7511	TRANS	Cognition_Meta	UKBB-PPP_Specific	NA,+	NA	0.417812	0.417812	UKBB_PPP	UKBB_PPP	0.997448	2845.72	NA	NA	NA	NA	NA	NA	NA	NA	NA	NA	NA	NA	NA	NA	NA	NA	NA	NA	NA	NA	NA	NA	NA	NA	NA	NA	NA	NA	NA	NA	NA	NA	NA	NA	NA	random	0.417812	0.0192934	0.0238124	-0.0273782	0.0659649	FALSE	FALSE	0.05	8.73720052489323,0.0680145894104117	1.47794	5	16_69933829_G_A,19_5835666_G_A,2_233708986_G_A,7_100989509_C_T,9_133274295_A_T	0.0260343	6.32e-05	TRUE	4.72e-149	-0.00834401	0.00459984	0.167324	9.76042	9.74184	4.65483	9.74154	0.000242471	4	4	3	4	4	0.0446626	0.0450083	0.198889	0.0450139	1	0.261153	5	0.0179807	0.0160018	Ivw(FixedEffects)	NA	NA	NA	NA	NA	NA	NA	NA	NA	MUC13:Q9H3R2:Neurology	OID20866	Neurology	Olink Explore
C2orf66	Q6UXQ4	33809	TRANS	Depression_iPSYCH_2023	deCODE_Specific	+,NA	NA	0.417966	0.417966	deCODE	deCODE	1.56244	2846.77	fixed	0.417966	0.0201671	0.024899	-0.0286341	0.0689682	FALSE	FALSE	0.05	NA	1	1	17_28367840_G_A	0.0131417	9.96e-07	TRUE	3.8e-97	NA	NA	NA	NA	NA	NA	NA	NA	NA	NA	NA	NA	NA	NA	NA	NA	NA	NA	NA	NA	NA	NA	NA	NA	NA	NA	NA	NA	NA	NA	NA	NA	NA	NA	NA	NA	NA	NA	NA	NA	NA	NA	NA	NA	NA	NA	NA	NA	NA	NA	NA	NA	NA	NA	NA	NA	NA	NA	C2orf66	0.417639	1	0.0201671	0.0248815	Wald ratio	C2orf66_5677_15	5677-15	SomaScan v4	NA	NA	NA	NA
CBL	P22681	1541	CIS	Cognition_Meta	deCODE_Specific	+,NA	NA	0.761776	0.761776	deCODE	deCODE	1.3438	2847.52	fixed	0.761776	0.00682623	0.0225177	-0.0373077	0.0509601	FALSE	FALSE	0.05	0.934972665504934,0.333574105935645	0.96694	2	11_119172201_G_A,11_119185564_G_A	0.00685745	6.84e-06	TRUE	2.95e-43	NA	NA	NA	0.949864	0.94979	NA	0.94979	0.000336678	1	1	NA	1	1	0.329754	0.329773	NA	0.329773	0.985361	NA	NA	NA	NA	NA	NA	NA	NA	NA	NA	NA	NA	NA	NA	NA	NA	NA	NA	NA	NA	NA	NA	NA	NA	NA	NA	NA	NA	NA	NA	NA	NA	NA	NA	NA	NA	NA	NA	NA	NA	CBL	0.763636	2	0.00676552	0.0224985	Ivw(FixedEffects)	CBL_12016_60	SeqId.12016-60	SomaScan v4	NA	NA	NA	NA
B3GALT2	O43825	917	TRANS	BIP_PGC3_noukb	deCODE_Specific	-,NA	NA	0.418112	0.418112	deCODE	deCODE	0.847295	2847.76	random	0.418112	-0.0477232	0.0589392	-0.163242	0.0677956	FALSE	FALSE	0.05	11.3103955773581,0.0792441162005123	1.37298	7	1_196695521_C_T,11_1760578_T_C,14_65331066_A_G,17_66194566_A_C,17_66228657_C_T,5_122802013_A_G,8_105569300_A_T	0.0175215	3.72e-05	TRUE	8.88e-115	0.0161873	0.00981094	0.159872	11.7216	11.7025	7.58954	11.7023	0.00186214	6	6	5	6	6	0.0684747	0.0689444	0.180355	0.0689494	1	NA	NA	NA	NA	NA	NA	NA	NA	NA	NA	NA	NA	NA	NA	NA	NA	NA	NA	NA	NA	NA	NA	NA	NA	NA	NA	NA	NA	NA	NA	NA	NA	NA	NA	NA	NA	NA	NA	NA	NA	B3GALT2	0.262428	7	-0.0476933	0.0425578	Ivw(FixedEffects)	B3GALT2_11638_42	SeqId.11638-42	SomaScan v4	NA	NA	NA	NA
LPCAT2	Q7L5N7	26032	TRANS	BIP_PGC3_noukb	deCODE_Specific	+,NA	NA	0.418128	0.418128	deCODE	deCODE	0.847076	2847.87	fixed	0.418128	0.10009	0.123618	-0.142196	0.342376	FALSE	FALSE	0.05	2.78493845411084,0.0951543490138266	1.66881	2	1_196695521_C_T,10_113588287_G_A	0.00297509	1.08e-05	TRUE	3.69e-20	NA	NA	NA	2.98039	2.95634	NA	2.95567	0.000393791	1	1	NA	1	1	0.084279	0.0855413	NA	0.0855768	0.984168	NA	NA	NA	NA	NA	NA	NA	NA	NA	NA	NA	NA	NA	NA	NA	NA	NA	NA	NA	NA	NA	NA	NA	NA	NA	NA	NA	NA	NA	NA	NA	NA	NA	NA	NA	NA	NA	NA	NA	NA	LPCAT2	0.364488	2	0.110099	0.121408	Ivw(FixedEffects)	LPCAT2_11175_45	SeqId.11175-45	SomaScan v4	NA	NA	NA	NA
HSPA13	P48723	11375	TRANS	PGC3_SCZ_NoUKB	deCODE_Specific	+,NA	NA	0.418148	0.418148	deCODE	deCODE	0.897292	2848.01	random	0.418148	0.0342574	0.042312	-0.0486725	0.117187	FALSE	FALSE	0.05	32.7149571177448,0.00107224482435264	1.65113	13	1_109275684_G_T,12_100504557_G_A,12_101571604_C_A,12_101681718_C_T,12_101699457_G_A,12_101825988_G_A,12_99625686_C_T,12_99963145_C_T,14_94378610_C_T,16_72147654_C_T,19_18096587_A_C,19_19268740_C_T,3_136329135_A_G	0.0399117	0.000306897	TRUE	3.52e-213	-0.0197471	0.011568	0.115846	47.4362	47.4062	37.5015	47.4056	0.00682988	12	12	11	12	12	3.92e-06	3.96e-06	9.49e-05	3.96e-06	1	NA	NA	NA	NA	NA	NA	NA	NA	NA	NA	NA	NA	NA	NA	NA	NA	NA	NA	NA	NA	NA	NA	NA	NA	NA	NA	NA	NA	NA	NA	NA	NA	NA	NA	NA	NA	NA	NA	NA	NA	HSPA13	0.324686	13	0.0249491	0.0253323	Ivw(FixedEffects)	HSPA13_17515_6	SeqId.17515-6	SomaScan v4	NA	NA	NA	NA
CTSL	P07711	2537	CIS	Cognition_Meta	UKBB-PPP_Specific	NA,+	NA	0.761916	0.761916	UKBB_PPP	UKBB_PPP	1.34342	2848.04	NA	NA	NA	NA	NA	NA	NA	NA	NA	NA	NA	NA	NA	NA	NA	NA	NA	NA	NA	NA	NA	NA	NA	NA	NA	NA	NA	NA	NA	NA	NA	NA	NA	NA	NA	fixed	0.761916	0.00629321	0.020772	-0.0344192	0.0470057	FALSE	FALSE	0.05	NA	1	1	9_87725948_C_A	0.0120063	4.28e-07	TRUE	1.03e-77	NA	NA	NA	NA	NA	NA	NA	NA	NA	NA	NA	NA	NA	NA	NA	NA	NA	NA	0.76189	1	0.00629321	0.0207697	Wald ratio	NA	NA	NA	NA	NA	NA	NA	NA	NA	CTSL:P07711:Cardiometabolic	OID20228	Cardiometabolic	Olink Explore
KLK13	Q9UKR3	6361	TRANS	BIP_PGC3_noukb	BOTH	+,+	0.51883	0.418192	0.51883	deCODE	metap	0.846955	2848.31	random	0.418192	0.0561372	0.0693427	-0.0797721	0.192046	FALSE	FALSE	0.05	17.0522000986173,0.0295700910102759	1.45997	9	12_510452_T_A,14_94567258_A_T,17_7176997_C_T,18_48035336_T_C,19_48703417_G_A,19_5831829_C_T,2_106738792_G_A,2_106945417_G_A,6_2245111_A_G	0.0149598	5.48e-05	TRUE	2.97e-95	0.0129536	0.0180246	0.495631	17.9555	17.907	16.7217	17.9057	0.00272577	8	8	7	8	8	0.0215624	0.0219344	0.0192812	0.021945	1	random	0.473719	0.0402278	0.0561495	-0.0698232	0.150279	FALSE	FALSE	0.05	27.2923678085665,0.0176354333010635	1.39623	15	10_17833858_T_G,12_467857_A_G,12_9115989_T_C,14_94378610_C_T,14_94567258_A_T,15_43528519_C_T,17_7176997_C_T,18_48043515_A_G,19_48703205_C_T,19_5832762_G_A,2_106943538_T_G,2_218890289_T_A,6_2245111_A_G,7_130900733_T_C,8_11603602_A_G	0.0357629	9.6e-05	TRUE	7.37e-216	0.00614411	0.0102574	0.559471	30.6172	30.5847	29.7949	30.5861	0.00899199	14	14	13	14	14	0.00626909	0.00633466	0.00504084	0.00633186	1	0.260006	15	0.0447529	0.0397317	Ivw(FixedEffects)	KLK13	0.228153	9	0.0562449	0.0466712	Ivw(FixedEffects)	KLK13_11152_46	SeqId.11152-46	SomaScan v4	KLK13:Q9UKR3:Oncology	OID21291	Oncology	Olink Explore
KRT19	P08727	6436	CIS	PGC3_SCZ_NoUKB	UKBB-PPP_Specific	NA,+	NA	0.762132	0.762132	UKBB_PPP	UKBB_PPP	1.33373	2848.85	NA	NA	NA	NA	NA	NA	NA	NA	NA	NA	NA	NA	NA	NA	NA	NA	NA	NA	NA	NA	NA	NA	NA	NA	NA	NA	NA	NA	NA	NA	NA	NA	NA	NA	NA	fixed	0.762132	0.0176965	0.0584658	-0.0968943	0.132287	FALSE	FALSE	0.05	NA	1	1	17_41535160_G_A	0.0108512	5.51e-07	TRUE	4.45e-67	NA	NA	NA	NA	NA	NA	NA	NA	NA	NA	NA	NA	NA	NA	NA	NA	NA	NA	0.762103	1	0.0176965	0.0584585	Wald ratio	NA	NA	NA	NA	NA	NA	NA	NA	NA	KRT19:P08727:Inflammation	OID20596	Inflammation	Olink Explore
COL6A1	P12109	2211	CIS	Cognition_Meta	deCODE_Specific	+,NA	NA	0.762169	0.762169	deCODE	deCODE	1.34323	2848.99	random	0.762169	0.00134783	0.00445367	-0.0073812	0.0100769	FALSE	FALSE	0.05	32.6069663547657,0.822227272259529	0.891791	42	21_45037401_C_T,21_45052375_G_A,21_45060134_C_T,21_45108257_A_G,21_45113455_A_G,21_45224695_G_A,21_45229966_A_G,21_45289765_A_G,21_45325912_C_T,21_45339640_C_T,21_45351132_G_A,21_45374212_G_A,21_45427344_A_G,21_45460686_C_T,21_45510249_C_T,21_45519476_A_C,21_45529180_G_A,21_45576380_C_T,21_45579257_G_A,21_45590297_G_A,21_45592320_A_G,21_45660633_A_G,21_45668784_A_G,21_45758607_T_G,21_45780275_A_C,21_45809124_C_T,21_45860112_C_T,21_45889509_G_T,21_45913677_G_A,21_45948480_C_T,21_45975074_G_A,21_45981222_T_C,21_45989837_G_A,21_46003126_A_G,21_46031559_A_T,21_46037208_A_C,21_46043326_G_A,21_46063463_C_T,21_46071312_C_T,21_46082441_C_T,21_46156597_G_A,21_46554669_A_G	0.242782	0.00114343	TRUE	0	-0.00640354	0.00387387	0.106158	33.3429	33.3426	30.6104	33.3428	0.0792162	41	41	40	41	41	0.796707	0.796718	0.857516	0.79671	1	NA	NA	NA	NA	NA	NA	NA	NA	NA	NA	NA	NA	NA	NA	NA	NA	NA	NA	NA	NA	NA	NA	NA	NA	NA	NA	NA	NA	NA	NA	NA	NA	NA	NA	NA	NA	NA	NA	NA	NA	COL6A1	0.767896	42	0.00131221	0.00444624	Ivw(FixedEffects)	COL6A1_16828_8	SeqId.16828-8	SomaScan v4	NA	NA	NA	NA
C3	P01024	1318	TRANS	PGC3_SCZ_NoUKB	BOTH	-,-	0.746261	0.418324	0.904884	UKBB_PPP	deCODE	0.897387	2849.2	random	0.904884	-0.0174174	0.145759	-0.3031	0.268265	FALSE	FALSE	0.05	17.99080137597,0.000441775236644382	2.44886	4	1_196695521_C_T,1_196813906_A_C,14_85491326_A_C,19_54255498_T_C	0.00951483	0.000125604	TRUE	3.65e-49	-0.0372618	0.0227534	0.243153	19.9133	NA	8.50659	19.8984	0.00220766	3	NA	2	3	3	0.000176913	NA	0.0142173	0.000178173	0.999972	random	0.418324	-0.0690917	0.0853687	-0.236411	0.0982279	FALSE	FALSE	0.05	7.25976355472883,0.0640633157917796	1.55561	4	1_196726612_A_G,19_54255498_T_C,2_27508073_T_C,7_73626484_T_G	0.0105894	5.99e-05	TRUE	3.81e-55	0.0163121	0.0253619	0.586011	8.06333	NA	6.68138	8.03302	0.000791038	3	NA	2	3	3	0.0447208	NA	0.0354125	0.0453342	0.999994	0.225167	4	-0.0658006	0.0542505	Ivw(FixedEffects)	C3	0.608058	4	-0.0297806	0.0580691	Ivw(FixedEffects)	C3_2754_50	SeqId.2754-50	SomaScan v4	C3:P01024:Inflammation_II	OID30776	Inflammation_II	Olink Explore
ANXA2	P07355	537	CIS	Cognition_Meta	BOTH	-,-	0.939712	0.762266	0.939712	UKBB_PPP	metap	1.34213	2849.35	random	0.883549	-0.00136088	0.00929107	-0.019571	0.0168493	FALSE	FALSE	0.05	20.422824398043,0.309524707182851	1.06518	19	15_59395812_G_T,15_59548616_C_T,15_59768788_G_A,15_59882685_A_G,15_60100541_T_A,15_60171330_C_T,15_60198684_A_C,15_60290838_A_C,15_60308495_T_G,15_60364122_G_A,15_60385961_G_A,15_60486630_A_G,15_60671239_G_A,15_60795316_C_T,15_60821933_C_A,15_60860776_C_T,15_60867673_T_C,15_61079480_T_A,15_61128680_A_T	0.058626	0.000127453	TRUE	0	-0.00112133	0.00550734	0.841078	21.2703	21.27	21.2185	21.27	0.00630017	18	18	17	18	18	0.265998	0.266012	0.216668	0.266009	1	random	0.762266	-0.00370084	0.0122339	-0.0276789	0.0202772	FALSE	FALSE	0.05	12.7900249338687,0.119281309425214	1.26442	9	15_60100541_T_A,15_60198684_A_C,15_60205735_A_G,15_60308495_T_G,15_60364122_G_A,15_60385961_G_A,15_60410905_C_T,15_60438051_C_T,15_60557447_A_C	0.0525534	7.88e-05	TRUE	1.32e-301	-0.00725989	0.0082037	0.405552	13.4024	13.4011	12.0539	13.4011	0.00323014	8	8	7	8	8	0.0987336	0.0987741	0.0988016	0.0987741	1	0.666781	9	-0.00415179	0.00964254	Ivw(FixedEffects)	ANXA2	0.857217	19	-0.00156225	0.00868312	Ivw(FixedEffects)	ANXA2_4961_17	SeqId.4961-17	SomaScan v4	ANXA2:P07355:Cardiometabolic_II	OID30263	Cardiometabolic_II	Olink Explore
ANXA2	P07355	537	CIS	Cognition_Meta	BOTH	-,-	0.939712	0.762266	0.939712	UKBB_PPP	metap	1.34277	2849.35	random	0.883549	-0.00136088	0.00929107	-0.019571	0.0168493	FALSE	FALSE	0.05	20.422824398043,0.309524707182851	1.06518	19	15_59395812_G_T,15_59548616_C_T,15_59768788_G_A,15_59882685_A_G,15_60100541_T_A,15_60171330_C_T,15_60198684_A_C,15_60290838_A_C,15_60308495_T_G,15_60364122_G_A,15_60385961_G_A,15_60486630_A_G,15_60671239_G_A,15_60795316_C_T,15_60821933_C_A,15_60860776_C_T,15_60867673_T_C,15_61079480_T_A,15_61128680_A_T	0.058626	0.000127453	TRUE	0	-0.00112133	0.00550734	0.841078	21.2703	21.27	21.2185	21.27	0.00630017	18	18	17	18	18	0.265998	0.266012	0.216668	0.266009	1	random	0.762266	-0.00370084	0.0122339	-0.0276789	0.0202772	FALSE	FALSE	0.05	12.7900249338687,0.119281309425214	1.26442	9	15_60100541_T_A,15_60198684_A_C,15_60205735_A_G,15_60308495_T_G,15_60364122_G_A,15_60385961_G_A,15_60410905_C_T,15_60438051_C_T,15_60557447_A_C	0.0525534	7.88e-05	TRUE	1.32e-301	-0.00725989	0.0082037	0.405552	13.4024	13.4011	12.0539	13.4011	0.00323014	8	8	7	8	8	0.0987336	0.0987741	0.0988016	0.0987741	1	0.666781	9	-0.00415179	0.00964254	Ivw(FixedEffects)	ANXA2	0.857217	19	-0.00156225	0.00868312	Ivw(FixedEffects)	ANXA2_13700_10	SeqId.13700-10	SomaScan v4	ANXA2:P07355:Cardiometabolic_II	OID30263	Cardiometabolic_II	Olink Explore
ELOA	Q14241	11620	CIS	BIP_PGC3_noukb	UKBB-PPP_Specific	NA,+	NA	0.762335	0.762335	UKBB_PPP	UKBB_PPP	1.3254	2849.61	NA	NA	NA	NA	NA	NA	NA	NA	NA	NA	NA	NA	NA	NA	NA	NA	NA	NA	NA	NA	NA	NA	NA	NA	NA	NA	NA	NA	NA	NA	NA	NA	NA	NA	NA	fixed	0.762335	0.0337088	0.111465	-0.184759	0.252177	FALSE	FALSE	0.05	NA	1	1	1_23725444_T_C	0.00387321	2.6e-07	TRUE	2.87e-27	NA	NA	NA	NA	NA	NA	NA	NA	NA	NA	NA	NA	NA	NA	NA	NA	NA	NA	0.762254	1	0.0337088	0.111426	Wald ratio	NA	NA	NA	NA	NA	NA	NA	NA	NA	ELOA:Q14241:Oncology	OID21337	Oncology	Olink Explore
ANKMY2	Q8IV38	25370	CIS	Depression_iPSYCH_2023	UKBB-PPP_Specific	NA,+	NA	0.762354	0.762354	UKBB_PPP	UKBB_PPP	1.34482	2849.68	NA	NA	NA	NA	NA	NA	NA	NA	NA	NA	NA	NA	NA	NA	NA	NA	NA	NA	NA	NA	NA	NA	NA	NA	NA	NA	NA	NA	NA	NA	NA	NA	NA	NA	NA	fixed	0.762354	0.0158863	0.0525356	-0.0870816	0.118854	FALSE	FALSE	0.05	NA	1	1	7_16637330_C_A	0.00316871	1.33e-07	TRUE	3.17e-23	NA	NA	NA	NA	NA	NA	NA	NA	NA	NA	NA	NA	NA	NA	NA	NA	NA	NA	0.762253	1	0.0158863	0.0525127	Wald ratio	NA	NA	NA	NA	NA	NA	NA	NA	NA	ANKMY2:Q8IV38:Inflammation_II	OID30518	Inflammation_II	Olink Explore
LGALS1	P09382	6561	CIS	BIP_PGC3_noukb	UKBB-PPP_Specific	NA,-	NA	0.762398	0.762398	UKBB_PPP	UKBB_PPP	1.32489	2849.84	NA	NA	NA	NA	NA	NA	NA	NA	NA	NA	NA	NA	NA	NA	NA	NA	NA	NA	NA	NA	NA	NA	NA	NA	NA	NA	NA	NA	NA	NA	NA	NA	NA	NA	NA	fixed	0.762398	-0.0123029	0.0406932	-0.0920602	0.0674543	FALSE	FALSE	0.05	0.339673937550811,0.560017491819365	0.582816	2	22_37606858_A_T,22_37655992_C_T	0.0284462	1.27e-06	TRUE	5.87e-193	NA	NA	NA	0.340988	0.340961	NA	0.340961	0.00014672	1	1	NA	1	1	0.55926	0.559275	NA	0.559275	0.990336	0.762733	2	-0.0122826	0.0406852	Ivw(FixedEffects)	NA	NA	NA	NA	NA	NA	NA	NA	NA	LGALS1:P09382:Cardiometabolic	OID20154	Cardiometabolic	Olink Explore
GHR	P10912	4263	TRANS	Cognition_Meta	BOTH	-,-	0.69205	0.418476	0.780404	deCODE	UKBB_PPP	0.998682	2850.24	random	0.418476	-0.0199664	0.0246783	-0.068335	0.0284022	FALSE	FALSE	0.05	11.7747678664024,0.161539636696855	1.2132	9	19_44908684_T_C,2_27508073_T_C,5_41387312_G_A,5_44808871_T_A,5_44957154_G_A,5_45961315_T_C,7_129098896_A_G,8_125494452_G_A,9_5609243_C_T	0.011627	6.76e-05	TRUE	1.24e-66	-0.00238378	0.00639873	0.720514	12.8384	12.809	12.5888	12.8136	0.000412355	8	8	7	8	8	0.117534	0.118592	0.0827849	0.118426	1	random	0.780404	-0.00388716	0.0139429	-0.0312147	0.0234403	FALSE	FALSE	0.05	36.6771959794985,0.101252183399213	1.16551	28	11_61826344_C_T,12_111278572_C_T,12_21182036_C_T,19_44908684_T_C,2_27508073_T_C,5_41278184_A_G,5_41320487_T_C,5_41333031_A_C,5_41375344_C_T,5_41382464_G_A,5_43547235_T_G,5_43583001_G_A,5_43746277_C_T,5_43749593_G_T,5_43768663_C_A,5_43794841_G_T,5_43795433_T_A,5_43810395_T_G,5_43850623_G_A,5_43914322_C_T,5_43916427_G_A,5_43917749_G_A,5_44115299_T_G,5_44321534_G_A,5_45872148_C_T,6_130093090_A_G,7_129100859_C_T,8_125474167_A_G	0.0435755	0.00023001	TRUE	1.31e-236	0.00116266	0.00214811	0.592944	45.4465	45.4463	44.9401	45.4464	0.00338328	27	27	26	27	27	0.0145823	0.0145829	0.0119503	0.0145828	1	0.942997	28	-0.000844533	0.0118111	Ivw(FixedEffects)	GHR	0.347591	9	-0.0187816	0.019996	Ivw(FixedEffects)	GHR_2948_58	SeqId.2948-58	SomaScan v4	GHR:P10912:Inflammation_II	OID30574	Inflammation_II	Olink Explore
PPID	Q08752	9257	TRANS	PGC3_SCZ_NoUKB	deCODE_Specific	-,NA	NA	0.418476	0.418476	deCODE	deCODE	0.897431	2850.24	random	0.418476	-0.111241	0.137492	-0.38072	0.158239	FALSE	FALSE	0.05	9.45505473737017,0.0238143410469165	1.7753	4	3_56815721_T_C,4_155653443_A_C,4_157125887_G_T,4_160178843_T_G	0.0049509	8.63e-05	TRUE	3.87e-25	-0.0135266	0.0306457	0.702065	10.0586	NA	9.16571	9.89693	0.00424186	3	NA	2	3	3	0.0180749	NA	0.0102257	0.0194629	0.999927	NA	NA	NA	NA	NA	NA	NA	NA	NA	NA	NA	NA	NA	NA	NA	NA	NA	NA	NA	NA	NA	NA	NA	NA	NA	NA	NA	NA	NA	NA	NA	NA	NA	NA	NA	NA	NA	NA	NA	NA	PPID	0.106761	4	-0.120685	0.0748237	Ivw(FixedEffects)	PPID_5202_4	SeqId.5202-4	SomaScan v4	NA	NA	NA	NA
IGFBP5	P24593	5474	CIS	Depression_iPSYCH_2023	deCODE_Specific	-,NA	NA	0.762516	0.762516	deCODE	deCODE	1.34447	2850.29	fixed	0.762516	-0.0258105	0.0854149	-0.193221	0.1416	FALSE	FALSE	0.05	NA	1	1	2_216813276_G_T	0.00113119	1.44e-07	TRUE	1.07e-09	NA	NA	NA	NA	NA	NA	NA	NA	NA	NA	NA	NA	NA	NA	NA	NA	NA	NA	NA	NA	NA	NA	NA	NA	NA	NA	NA	NA	NA	NA	NA	NA	NA	NA	NA	NA	NA	NA	NA	NA	NA	NA	NA	NA	NA	NA	NA	NA	NA	NA	NA	NA	NA	NA	NA	NA	NA	NA	IGFBP5	0.762253	1	-0.0258105	0.0853175	Wald ratio	IGFBP5_19581_15	SeqId.19581-15	SomaScan v4	NA	NA	NA	NA
CLIC5	Q9NZA1	13517	TRANS	BIP_PGC3_noukb	deCODE_Specific	-,NA	NA	0.418517	0.418517	deCODE	deCODE	0.847361	2850.52	random	0.418517	-0.0526554	0.0650873	-0.180224	0.0749134	FALSE	FALSE	0.05	6.25804273166806,0.281913817092231	1.11875	6	1_24835953_T_G,20_3701061_G_A,5_142330904_A_G,6_43807623_C_T,6_46892504_C_T,9_133278537_C_T	0.0093907	2.27e-05	TRUE	4.3e-61	-0.000588448	0.0194815	0.97735	6.59501	6.57823	6.59351	6.57791	0.00209799	5	5	4	5	5	0.252543	0.253944	0.158993	0.25397	1	NA	NA	NA	NA	NA	NA	NA	NA	NA	NA	NA	NA	NA	NA	NA	NA	NA	NA	NA	NA	NA	NA	NA	NA	NA	NA	NA	NA	NA	NA	NA	NA	NA	NA	NA	NA	NA	NA	NA	NA	CLIC5	0.333166	6	-0.0557551	0.0576128	Ivw(FixedEffects)	CLIC5_12475_48	SeqId.12475-48	SomaScan v4	NA	NA	NA	NA
CA1	P00915	1368	CIS	Depression_iPSYCH_2023	UKBB-PPP_Specific	NA,+	NA	0.762626	0.762626	UKBB_PPP	UKBB_PPP	1.34403	2850.7	NA	NA	NA	NA	NA	NA	NA	NA	NA	NA	NA	NA	NA	NA	NA	NA	NA	NA	NA	NA	NA	NA	NA	NA	NA	NA	NA	NA	NA	NA	NA	NA	NA	NA	NA	fixed	0.762626	0.0146381	0.0484652	-0.080352	0.109628	FALSE	FALSE	0.05	NA	1	1	8_85343981_C_A	0.00434483	1.44e-07	TRUE	3.45e-31	NA	NA	NA	NA	NA	NA	NA	NA	NA	NA	NA	NA	NA	NA	NA	NA	NA	NA	0.762553	1	0.0146381	0.0484498	Wald ratio	NA	NA	NA	NA	NA	NA	NA	NA	NA	CA1:P00915:Cardiometabolic	OID20409	Cardiometabolic	Olink Explore
GRB2	P62993	4566	TRANS	Depression_iPSYCH_2023	deCODE_Specific	+,NA	NA	0.418545	0.418545	deCODE	deCODE	1.56375	2850.71	fixed	0.418545	0.0545016	0.0673735	-0.077548	0.186551	FALSE	FALSE	0.05	3.580378120756,0.0584658418490442	1.89219	2	22_39946989_A_G,3_56815721_T_C	0.00430258	6.88e-06	TRUE	6.68e-31	NA	NA	NA	3.76794	3.73989	NA	3.73949	0.000160687	1	1	NA	1	1	0.0522438	0.0531278	NA	0.0531407	0.989886	NA	NA	NA	NA	NA	NA	NA	NA	NA	NA	NA	NA	NA	NA	NA	NA	NA	NA	NA	NA	NA	NA	NA	NA	NA	NA	NA	NA	NA	NA	NA	NA	NA	NA	NA	NA	NA	NA	NA	NA	GRB2	0.355269	2	0.0605823	0.0655357	Ivw(FixedEffects)	GRB2_5464_52	SeqId.5464-52	SomaScan v4	NA	NA	NA	NA
LGALSL	Q3ZCW2	25012	TRANS	Depression_iPSYCH_2023	deCODE_Specific	+,NA	NA	0.418547	0.418547	deCODE	deCODE	1.5629	2850.73	fixed	0.418547	0.0533765	0.0659829	-0.0759476	0.182701	FALSE	FALSE	0.05	3.50721048740798,0.0611022541997026	1.87275	2	10_63303060_C_T,3_56815721_T_C	0.00196946	6.79e-06	TRUE	1.84e-14	NA	NA	NA	3.72042	3.67604	NA	3.67346	7.33e-05	1	1	NA	1	1	0.0537507	0.0551999	NA	0.0552852	0.99317	NA	NA	NA	NA	NA	NA	NA	NA	NA	NA	NA	NA	NA	NA	NA	NA	NA	NA	NA	NA	NA	NA	NA	NA	NA	NA	NA	NA	NA	NA	NA	NA	NA	NA	NA	NA	NA	NA	NA	NA	HSPC159	0.360258	2	0.058593	0.064045	Ivw(FixedEffects)	HSPC159_18236_3	SeqId.18236-3	SomaScan v4	NA	NA	NA	NA
IFI30	P13284	5398	TRANS	PGC3_SCZ_NoUKB	UKBB-PPP_Specific	NA,-	NA	0.418611	0.418611	UKBB_PPP	UKBB_PPP	0.897437	2851.16	NA	NA	NA	NA	NA	NA	NA	NA	NA	NA	NA	NA	NA	NA	NA	NA	NA	NA	NA	NA	NA	NA	NA	NA	NA	NA	NA	NA	NA	NA	NA	NA	NA	NA	NA	random	0.418611	-0.0455274	0.0562877	-0.155849	0.0647945	FALSE	FALSE	0.05	3.07155981451345,0.799813232035888	0.71549	7	1_161533223_A_G,1_205292889_A_G,12_111446804_T_C,12_124824136_G_A,12_40220632_C_T,4_186239966_G_T,5_132488794_A_C	0.0127332	2.36e-05	TRUE	1.2e-71	0.00931172	0.0129984	0.505817	3.13984	3.13403	2.62665	3.13399	0.000314881	6	6	5	6	6	0.791101	0.791846	0.757312	0.791852	1	0.408526	7	-0.0462725	0.0559867	Ivw(FixedEffects)	NA	NA	NA	NA	NA	NA	NA	NA	NA	IFI30:P13284:Oncology_II	OID31505	Oncology_II	Olink Explore
ACAP2	Q15057	16469	TRANS	Cognition_Meta	deCODE_Specific	-,NA	NA	0.41865	0.41865	deCODE	deCODE	0.998747	2851.42	fixed	0.41865	-0.0359819	0.0444899	-0.123181	0.0512167	FALSE	FALSE	0.05	NA	1	1	11_65159920_G_T	0.00232375	3.13e-06	TRUE	6.23e-16	NA	NA	NA	NA	NA	NA	NA	NA	NA	NA	NA	NA	NA	NA	NA	NA	NA	NA	NA	NA	NA	NA	NA	NA	NA	NA	NA	NA	NA	NA	NA	NA	NA	NA	NA	NA	NA	NA	NA	NA	NA	NA	NA	NA	NA	NA	NA	NA	NA	NA	NA	NA	NA	NA	NA	NA	NA	NA	ACAP2	0.416791	1	-0.0359819	0.0443126	Wald ratio	ACAP2_12343_14	SeqId.12343-14	SomaScan v4	NA	NA	NA	NA
SULT2B1	O00204	11459	TRANS	Cognition_Meta	deCODE_Specific	+,NA	NA	0.418703	0.418703	deCODE	deCODE	0.998526	2851.79	random	0.418703	0.0182433	0.0225596	-0.0259726	0.0624592	FALSE	FALSE	0.05	11.8722771960051,0.0183267529598156	1.72281	5	1_196695521_C_T,1_196813906_A_C,19_6716268_G_A,20_38369011_C_T,3_165767231_T_C	0.0256504	6.66e-05	TRUE	4.75e-156	-0.00907304	0.00735402	0.305139	12.0729	12.0452	8.0092	12.0448	0.000140772	4	4	3	4	4	0.0168172	0.0170183	0.045822	0.0170212	1	NA	NA	NA	NA	NA	NA	NA	NA	NA	NA	NA	NA	NA	NA	NA	NA	NA	NA	NA	NA	NA	NA	NA	NA	NA	NA	NA	NA	NA	NA	NA	NA	NA	NA	NA	NA	NA	NA	NA	NA	SULT2B1	0.158772	5	0.0183071	0.012991	Ivw(FixedEffects)	SULT2B1_17209_27	SeqId.17209-27	SomaScan v4	NA	NA	NA	NA
TOM1L1	O75674	11983	TRANS	BIP_PGC3_noukb	deCODE_Specific	+,NA	NA	0.418706	0.418706	deCODE	deCODE	0.84749	2851.8	random	0.418706	0.0623485	0.0771001	-0.088765	0.213462	FALSE	FALSE	0.05	14.914674181068,0.037108844248628	1.45968	8	10_63590623_A_G,11_116828673_A_G,13_46055809_A_G,19_44913484_C_T,19_44928401_A_G,2_27563321_A_T,3_165787389_A_G,8_105569300_A_T	0.0142936	5.29e-05	TRUE	5.07e-91	0.0352458	0.0170755	0.0845741	16.6895	16.6165	9.7594	16.6139	0.0017668	7	7	6	7	7	0.0195122	0.0200433	0.135157	0.0200626	1	NA	NA	NA	NA	NA	NA	NA	NA	NA	NA	NA	NA	NA	NA	NA	NA	NA	NA	NA	NA	NA	NA	NA	NA	NA	NA	NA	NA	NA	NA	NA	NA	NA	NA	NA	NA	NA	NA	NA	NA	TOM1L1	0.157446	8	0.0733349	0.0518739	Ivw(FixedEffects)	TOM1L1_13652_2	SeqId.13652-2	SomaScan v4	NA	NA	NA	NA
INPP1	P49441	6071	CIS	Depression_iPSYCH_2023	UKBB-PPP_Specific	NA,-	NA	0.763084	0.763084	UKBB_PPP	UKBB_PPP	1.34421	2852.41	NA	NA	NA	NA	NA	NA	NA	NA	NA	NA	NA	NA	NA	NA	NA	NA	NA	NA	NA	NA	NA	NA	NA	NA	NA	NA	NA	NA	NA	NA	NA	NA	NA	NA	NA	fixed	0.763084	-0.016164	0.0536239	-0.121265	0.0889369	FALSE	FALSE	0.05	NA	1	1	2_190355124_G_T	0.00274484	1.37e-07	TRUE	1.33e-20	NA	NA	NA	NA	NA	NA	NA	NA	NA	NA	NA	NA	NA	NA	NA	NA	NA	NA	0.762971	1	-0.016164	0.0535975	Wald ratio	NA	NA	NA	NA	NA	NA	NA	NA	NA	INPP1:P49441:Oncology	OID21345	Oncology	Olink Explore
SDF2	Q99470	10675	CIS	Cognition_Meta	deCODE_Specific	+,NA	NA	0.763168	0.763168	deCODE	deCODE	1.34309	2852.72	fixed	0.763168	0.00387944	0.0128747	-0.0213545	0.0291133	FALSE	FALSE	0.05	0.364930736192708,0.545780501648667	0.604095	2	17_28367840_G_A,17_29282251_T_A	0.0256379	2.23e-06	TRUE	3.33e-170	NA	NA	NA	0.368012	0.367988	NA	0.367988	9.89e-06	1	1	NA	1	1	0.54409	0.544103	NA	0.544103	0.99749	NA	NA	NA	NA	NA	NA	NA	NA	NA	NA	NA	NA	NA	NA	NA	NA	NA	NA	NA	NA	NA	NA	NA	NA	NA	NA	NA	NA	NA	NA	NA	NA	NA	NA	NA	NA	NA	NA	NA	NA	SDF2	0.763726	2	0.00386928	0.0128722	Ivw(FixedEffects)	SDF2_15333_11	SeqId.15333-11	SomaScan v4	NA	NA	NA	NA
HEXIM1	O94992	24953	CIS	BIP_PGC3_noukb	deCODE_Specific	+,NA	NA	0.763185	0.763185	deCODE	deCODE	1.32564	2852.78	fixed	0.763185	0.0354837	0.117768	-0.195337	0.266305	FALSE	FALSE	0.05	NA	1	1	17_45167333_A_C	0.00281488	2.75e-07	TRUE	5.17e-21	NA	NA	NA	NA	NA	NA	NA	NA	NA	NA	NA	NA	NA	NA	NA	NA	NA	NA	NA	NA	NA	NA	NA	NA	NA	NA	NA	NA	NA	NA	NA	NA	NA	NA	NA	NA	NA	NA	NA	NA	NA	NA	NA	NA	NA	NA	NA	NA	NA	NA	NA	NA	NA	NA	NA	NA	NA	NA	HEXIM1	0.76308	1	0.0354837	0.117714	Wald ratio	HEXIM1_15596_7	SeqId.15596-7	SomaScan v4	NA	NA	NA	NA
HTR7	P34969	5302	TRANS	PGC3_SCZ_NoUKB	deCODE_Specific	+,NA	NA	0.418968	0.418968	deCODE	deCODE	0.89792	2853.59	fixed	0.418968	0.0557421	0.0689696	-0.0794358	0.19092	FALSE	FALSE	0.05	0.445078875085732,0.504681230289054	0.667142	2	14_94378610_C_T,14_94380925_T_A	0.00439646	7.58e-06	TRUE	1.2e-26	NA	NA	NA	0.452374	0.451053	NA	0.451048	0.000297305	1	1	NA	1	1	0.50121	0.501835	NA	0.501837	0.986243	NA	NA	NA	NA	NA	NA	NA	NA	NA	NA	NA	NA	NA	NA	NA	NA	NA	NA	NA	NA	NA	NA	NA	NA	NA	NA	NA	NA	NA	NA	NA	NA	NA	NA	NA	NA	NA	NA	NA	NA	HTR7	0.415299	2	0.0560446	0.0687998	Ivw(FixedEffects)	HTR7_13547_5	SeqId.13547-5	SomaScan v4	NA	NA	NA	NA
APCS	P02743	584	TRANS	PGC3_SCZ_NoUKB	UKBB-PPP_Specific	NA,+	NA	0.419072	0.419072	UKBB_PPP	UKBB_PPP	0.89786	2854.3	NA	NA	NA	NA	NA	NA	NA	NA	NA	NA	NA	NA	NA	NA	NA	NA	NA	NA	NA	NA	NA	NA	NA	NA	NA	NA	NA	NA	NA	NA	NA	NA	NA	NA	NA	random	0.419072	0.058986	0.0729996	-0.0840905	0.202063	FALSE	FALSE	0.05	8.13199071690431,0.149109816031397	1.2753	6	1_207108804_C_A,1_91076960_T_C,2_113109711_T_C,2_27508073_T_C,3_40358206_G_A,7_73463714_T_G	0.0123499	6.88e-05	TRUE	8.2e-66	0.00153654	0.015625	0.926394	8.51811	8.49561	8.49757	8.49517	0.00326058	5	5	4	5	5	0.129899	0.130954	0.0749611	0.130975	1	0.269928	6	0.0625221	0.056672	Ivw(FixedEffects)	NA	NA	NA	NA	NA	NA	NA	NA	NA	APCS:P02743:Inflammation_II	OID30778	Inflammation_II	Olink Explore
RPS6KB1	P23443	10436	TRANS	BIP_PGC3_noukb	deCODE_Specific	-,NA	NA	0.419111	0.419111	deCODE	deCODE	0.848059	2854.57	fixed	0.419111	-0.170169	0.210614	-0.582965	0.242628	FALSE	FALSE	0.05	NA	1	1	3_56827063_T_C	0.000928498	4.15e-06	TRUE	1.31e-06	NA	NA	NA	NA	NA	NA	NA	NA	NA	NA	NA	NA	NA	NA	NA	NA	NA	NA	NA	NA	NA	NA	NA	NA	NA	NA	NA	NA	NA	NA	NA	NA	NA	NA	NA	NA	NA	NA	NA	NA	NA	NA	NA	NA	NA	NA	NA	NA	NA	NA	NA	NA	NA	NA	NA	NA	NA	NA	RPS6KB1	0.414434	1	-0.170169	0.208511	Wald ratio	RPS6KB1_15608_5	SeqId.15608-5	SomaScan v4	NA	NA	NA	NA
FUT5	Q11128	4016	CIS	BIP_PGC3_noukb	deCODE_Specific	-,NA	NA	0.763675	0.763675	deCODE	deCODE	1.32588	2854.62	random	0.763675	-0.00593452	0.0197385	-0.0446212	0.0327521	FALSE	FALSE	0.05	12.459374940807,0.643977742663807	0.911386	16	19_5137287_G_A,19_5158608_C_T,19_5384971_C_T,19_5745308_C_T,19_5837500_C_T,19_5859657_A_G,19_5882629_G_A,19_6200829_T_C,19_6359795_G_A,19_6488673_T_A,19_6532942_T_G,19_6625419_G_A,19_6656444_G_A,19_6795840_C_T,19_6844981_T_C,19_6858496_C_T	0.0917467	4.18e-05	TRUE	0	0.00452271	0.0130055	0.733199	12.9073	12.907	12.7863	12.907	0.027504	15	15	14	15	15	0.609461	0.609479	0.543413	0.609479	1	NA	NA	NA	NA	NA	NA	NA	NA	NA	NA	NA	NA	NA	NA	NA	NA	NA	NA	NA	NA	NA	NA	NA	NA	NA	NA	NA	NA	NA	NA	NA	NA	NA	NA	NA	NA	NA	NA	NA	NA	FUT5	0.761369	16	-0.00598656	0.0197131	Ivw(FixedEffects)	FUT5_4549_78	SeqId.4549-78	SomaScan v4	NA	NA	NA	NA
F2	P00734	3535	TRANS	BIP_PGC3_noukb	BOTH	+,+	0.729865	0.41913	0.863771	UKBB_PPP	deCODE	0.847844	2854.69	random	0.863771	0.0161073	0.0938788	-0.167892	0.200106	FALSE	FALSE	0.05	1.75125689786707,0.625598973979934	0.764037	4	11_47929801_C_A,11_49318718_T_C,11_60173126_T_A,9_114321523_C_A	0.00569457	5.35e-06	TRUE	2.03e-39	0.00778389	0.024086	0.777226	1.81688	NA	1.71244	1.81678	0.00242427	3	NA	2	3	3	0.611269	NA	0.424765	0.611291	0.999968	random	0.41913	0.119561	0.147984	-0.170482	0.409603	FALSE	FALSE	0.05	10.7625005937143,0.0293669247215696	1.64031	5	10_63521234_C_A,11_47987664_A_G,11_48433371_G_A,2_27518370_T_C,9_114325784_T_A	0.00688828	4.29e-05	TRUE	1.86e-41	0.0220869	0.0230729	0.409054	12.4433	12.3177	9.53181	12.3121	0.00457403	4	4	3	4	4	0.0143419	0.0151388	0.0229954	0.0151755	0.999997	0.111236	5	0.139633	0.0876726	Ivw(FixedEffects)	F2	0.870119	4	0.0153192	0.0936914	Ivw(FixedEffects)	F2_5316_54	SeqId.5316-54	SomaScan v4	F2:P00734:Inflammation_II	OID30723	Inflammation_II	Olink Explore
APOBR	Q0VD83	24087	CIS	Depression_iPSYCH_2023	UKBB-PPP_Specific	NA,-	NA	0.763761	0.763761	UKBB_PPP	UKBB_PPP	1.34477	2854.94	NA	NA	NA	NA	NA	NA	NA	NA	NA	NA	NA	NA	NA	NA	NA	NA	NA	NA	NA	NA	NA	NA	NA	NA	NA	NA	NA	NA	NA	NA	NA	NA	NA	NA	NA	random	0.763761	-0.00199908	0.00665153	-0.0150358	0.0110377	FALSE	FALSE	0.05	2.78343699831824,0.733330505735281	0.746115	6	16_27933595_G_A,16_28074805_T_C,16_28287097_A_C,16_28932287_C_T,16_29267317_C_T,16_29340717_G_A	0.0715626	5.54e-06	TRUE	0	-0.0142949	0.0139287	0.36276	2.80079	2.80076	1.74752	2.80076	0.00121883	5	5	4	5	5	0.730665	0.730669	0.782069	0.730669	1	0.763297	6	-0.0020028	0.00665042	Ivw(FixedEffects)	NA	NA	NA	NA	NA	NA	NA	NA	NA	APOBR:Q0VD83:Cardiometabolic_II	OID30246	Cardiometabolic_II	Olink Explore
DOCK9	Q9BZ29	14132	TRANS	Cognition_Meta	BOTH	+,+	0.714002	0.419169	0.827214	UKBB_PPP	deCODE	0.999285	2854.96	fixed	0.827214	0.0069485	0.0318335	-0.055444	0.069341	FALSE	FALSE	0.05	38.4665853491656,4.43697643944541e-09	4.38558	3	1_196695521_C_T,3_165743688_A_G,3_49651777_G_A	0.00526043	0.000493679	TRUE	1.7e-18	-0.0607621	0.0297052	0.289477	97.8976	94.5641	18.8842	91.6441	0.00107112	2	2	1	2	2	5.52e-22	2.92e-21	1.39e-05	1.26e-20	0.999465	fixed	0.419169	0.0169924	0.0210337	-0.024233	0.0582178	FALSE	FALSE	0.05	0.0317464516943525,0.984252089871183	0.125989	3	14_105904017_G_A,14_106408619_C_T,22_22308405_T_A	0.0124393	3.84e-06	TRUE	1.32e-73	-0.00161109	0.0128733	0.920739	0.0317827	0.031733	0.0161202	0.031733	6.75e-07	2	2	1	2	2	0.984234	0.984259	0.898968	0.984259	1	0.418707	3	0.0169949	0.021016	Ivw(FixedEffects)	DOCK9	0.00966206	3	-0.0734446	0.0283822	Ivw(FixedEffects)	DOCK9_14002_18	SeqId.14002-18	SomaScan v4	DOCK9:Q9BZ29:Neurology_II	OID30836	Neurology_II	Olink Explore
SLC39A5	Q6ZMH5	20502	TRANS	PGC3_SCZ_NoUKB	UKBB-PPP_Specific	NA,+	NA	0.419213	0.419213	UKBB_PPP	UKBB_PPP	0.897881	2855.26	NA	NA	NA	NA	NA	NA	NA	NA	NA	NA	NA	NA	NA	NA	NA	NA	NA	NA	NA	NA	NA	NA	NA	NA	NA	NA	NA	NA	NA	NA	NA	NA	NA	NA	NA	random	0.419213	0.0480459	0.0594784	-0.0685297	0.164621	FALSE	FALSE	0.05	39.5631576671387,0.000527683280266031	1.62405	16	1_211570537_A_C,1_230159498_C_T,12_123358123_A_G,14_94301859_T_C,14_94378610_C_T,17_1715069_T_C,17_9694139_A_G,19_18439624_C_A,19_35064681_G_A,19_48697960_C_T,21_41473715_C_A,21_41510744_C_T,5_177357511_G_A,7_73628284_A_G,8_125474167_A_G,8_144414342_T_C	0.0300644	0.000311845	TRUE	3.28e-151	-0.00908587	0.0118347	0.455401	48.2373	48.1454	46.2886	48.1942	0.00440234	15	15	14	15	15	2.33e-05	2.41e-05	2.52e-05	2.37e-05	1	0.192562	16	0.0465969	0.0357603	Ivw(FixedEffects)	NA	NA	NA	NA	NA	NA	NA	NA	NA	SLC39A5:Q6ZMH5:Inflammation	OID20539	Inflammation	Olink Explore
RBP7	Q96R05	30316	CIS	PGC3_SCZ_NoUKB	BOTH	+,+	0.960856	0.763926	0.960856	deCODE	metap	1.33624	2855.55	fixed	0.763926	0.0208776	0.0695157	-0.115371	0.157126	FALSE	FALSE	0.05	NA	1	1	1_9941922_T_A	0.00502055	5.49e-07	TRUE	5.69e-33	NA	NA	NA	NA	NA	NA	NA	NA	NA	NA	NA	NA	NA	NA	NA	NA	NA	NA	fixed	0.960275	0.001466	0.0294331	-0.0562218	0.0591538	FALSE	FALSE	0.05	0.626783352828735,0.428537661875868	0.791697	2	1_9878990_G_A,1_9919127_C_T	0.0280286	4.75e-06	TRUE	2.41e-168	NA	NA	NA	0.634231	0.63423	NA	0.63423	0.000337779	1	1	NA	1	1	0.425808	0.425808	NA	0.425808	0.985337	0.961375	2	0.00142519	0.0294289	Ivw(FixedEffects)	RBP7	0.763868	1	0.0208776	0.0694981	Wald ratio	RBP7_14208_3	SeqId.14208-3	SomaScan v4	RBP7:Q96R05:Oncology_II	OID31526	Oncology_II	Olink Explore
CSPG5	O95196	2467	TRANS	BIP_PGC3_noukb	UKBB-PPP_Specific	NA,+	NA	0.419267	0.419267	UKBB_PPP	UKBB_PPP	0.847871	2855.63	NA	NA	NA	NA	NA	NA	NA	NA	NA	NA	NA	NA	NA	NA	NA	NA	NA	NA	NA	NA	NA	NA	NA	NA	NA	NA	NA	NA	NA	NA	NA	NA	NA	NA	NA	fixed	0.419267	0.160971	0.199298	-0.229645	0.551587	FALSE	FALSE	0.05	NA	1	1	2_162067820_A_G	0.00125446	1.86e-06	TRUE	3.49e-09	NA	NA	NA	NA	NA	NA	NA	NA	NA	NA	NA	NA	NA	NA	NA	NA	NA	NA	0.415556	1	0.160971	0.197715	Wald ratio	NA	NA	NA	NA	NA	NA	NA	NA	NA	CSPG5:O95196:Neurology_II	OID30843	Neurology_II	Olink Explore
CFH	P08603	4883	CIS	PGC3_SCZ_NoUKB	UKBB-PPP_Specific	NA,+	NA	0.763974	0.763974	UKBB_PPP	UKBB_PPP	1.3357	2855.73	NA	NA	NA	NA	NA	NA	NA	NA	NA	NA	NA	NA	NA	NA	NA	NA	NA	NA	NA	NA	NA	NA	NA	NA	NA	NA	NA	NA	NA	NA	NA	NA	NA	NA	NA	fixed	0.763974	0.00734353	0.0244567	-0.0405907	0.0552777	FALSE	FALSE	0.05	3.01810449036586,0.22111944570148	1.22843	3	1_196679483_C_T,1_196746205_G_A,1_196770707_C_T	0.0465891	1.96e-05	TRUE	8.75e-270	0.0230745	0.0133352	0.333605	3.05727	3.05712	0.0631677	3.05712	0.000287262	2	2	1	2	2	0.216831	0.216847	0.801557	0.216847	0.999856	0.758133	3	0.00752515	0.0244376	Ivw(FixedEffects)	NA	NA	NA	NA	NA	NA	NA	NA	NA	CFH:P08603:Inflammation_II	OID30790	Inflammation_II	Olink Explore
GLRX3	O76003	15987	CIS	PGC3_SCZ_NoUKB	deCODE_Specific	-,NA	NA	0.764016	0.764016	deCODE	deCODE	1.33515	2855.89	fixed	0.764016	-0.0303777	0.101188	-0.228702	0.167947	FALSE	FALSE	0.05	NA	1	1	10_130146988_T_C	0.00257646	5.35e-07	TRUE	1.56e-17	NA	NA	NA	NA	NA	NA	NA	NA	NA	NA	NA	NA	NA	NA	NA	NA	NA	NA	NA	NA	NA	NA	NA	NA	NA	NA	NA	NA	NA	NA	NA	NA	NA	NA	NA	NA	NA	NA	NA	NA	NA	NA	NA	NA	NA	NA	NA	NA	NA	NA	NA	NA	NA	NA	NA	NA	NA	NA	GLRX3	0.763903	1	-0.0303777	0.101138	Wald ratio	GLRX3_16596_25	SeqId.16596-25	SomaScan v4	NA	NA	NA	NA
KCNG4	Q8TDN1	19697	TRANS	Cognition_Meta	deCODE_Specific	+,NA	NA	0.419321	0.419321	deCODE	deCODE	0.999298	2855.99	random	0.419321	0.0176809	0.0218931	-0.0252288	0.0605905	FALSE	FALSE	0.05	15.0015764650111,0.010355604049357	1.73214	6	1_196695521_C_T,1_196813906_A_C,10_7730072_A_G,19_6713251_G_A,19_860766_G_A,3_165761011_C_T	0.0262628	8.27e-05	TRUE	2e-157	-0.00873035	0.00618604	0.230994	15.6068	15.5703	10.4188	15.5696	0.000319853	5	5	4	5	5	0.00806106	0.00818408	0.0339334	0.0081867	1	NA	NA	NA	NA	NA	NA	NA	NA	NA	NA	NA	NA	NA	NA	NA	NA	NA	NA	NA	NA	NA	NA	NA	NA	NA	NA	NA	NA	NA	NA	NA	NA	NA	NA	NA	NA	NA	NA	NA	NA	KCNG4	0.171824	6	0.0170985	0.0125139	Ivw(FixedEffects)	KCNG4_13525_17	SeqId.13525-17	SomaScan v4	NA	NA	NA	NA
SH3GLB1	Q9Y371	10833	TRANS	Depression_iPSYCH_2023	deCODE_Specific	+,NA	NA	0.419356	0.419356	deCODE	deCODE	1.56506	2856.23	fixed	0.419356	0.0446763	0.055324	-0.0637567	0.153109	FALSE	FALSE	0.05	4.68806466754992,0.0303728385373244	2.16519	2	1_196695521_C_T,3_165744047_A_G	0.00273477	9.08e-06	TRUE	1.58e-19	NA	NA	NA	5.121	5.07084	NA	5.06812	0.00010245	1	1	NA	1	1	0.0236379	0.0243316	NA	0.0243698	0.991924	NA	NA	NA	NA	NA	NA	NA	NA	NA	NA	NA	NA	NA	NA	NA	NA	NA	NA	NA	NA	NA	NA	NA	NA	NA	NA	NA	NA	NA	NA	NA	NA	NA	NA	NA	NA	NA	NA	NA	NA	SH3GLB1	0.32993	2	0.0523601	0.0537437	Ivw(FixedEffects)	SH3GLB1_16859_100	SeqId.16859-100	SomaScan v4	NA	NA	NA	NA
FLRT3	Q9NZU0	3762	TRANS	Cognition_Meta	deCODE_Specific	+,NA	NA	0.419386	0.419386	deCODE	deCODE	0.999104	2856.44	random	0.419386	0.0278674	0.0345113	-0.0397735	0.0955084	FALSE	FALSE	0.05	14.4941103637593,0.00587412014391701	1.90356	5	1_196695521_C_T,1_196813906_A_C,19_6713251_G_A,2_3592552_C_T,3_165743688_A_G	0.0138971	8.46e-05	TRUE	5.27e-80	-0.0122242	0.00699022	0.17865	15.6399	15.5651	7.74492	15.5625	0.000157118	4	4	3	4	4	0.00354243	0.00366181	0.0515883	0.00366606	1	NA	NA	NA	NA	NA	NA	NA	NA	NA	NA	NA	NA	NA	NA	NA	NA	NA	NA	NA	NA	NA	NA	NA	NA	NA	NA	NA	NA	NA	NA	NA	NA	NA	NA	NA	NA	NA	NA	NA	NA	FLRT3	0.136715	5	0.0264894	0.0178004	Ivw(FixedEffects)	FLRT3_9128_34	SeqId.9128-34	SomaScan v4	NA	NA	NA	NA
ZNF41	P51814	13107	TRANS	Cognition_Meta	deCODE_Specific	+,NA	NA	0.419485	0.419485	deCODE	deCODE	0.99899	2857.11	fixed	0.419485	0.0204171	0.0252902	-0.0291507	0.0699849	FALSE	FALSE	0.05	15.7306455068701,7.30313332929632e-05	3.96619	2	1_196702851_T_C,3_165743688_A_G	0.00722728	8.3e-05	TRUE	5.11e-40	NA	NA	NA	16.8892	16.8466	NA	16.8435	0.000164717	1	1	NA	1	1	3.96e-05	4.05e-05	NA	4.06e-05	0.98976	NA	NA	NA	NA	NA	NA	NA	NA	NA	NA	NA	NA	NA	NA	NA	NA	NA	NA	NA	NA	NA	NA	NA	NA	NA	NA	NA	NA	NA	NA	NA	NA	NA	NA	NA	NA	NA	NA	NA	NA	ZNF41	0.425134	2	0.0195106	0.0244633	Ivw(FixedEffects)	ZNF41_10003_15	SeqId.10003-15	SomaScan v4	NA	NA	NA	NA
PTPRZ1	P23471	9685	TRANS	Cognition_Meta	UKBB-PPP_Specific	NA,+	NA	0.419502	0.419502	UKBB_PPP	UKBB_PPP	0.998681	2857.23	NA	NA	NA	NA	NA	NA	NA	NA	NA	NA	NA	NA	NA	NA	NA	NA	NA	NA	NA	NA	NA	NA	NA	NA	NA	NA	NA	NA	NA	NA	NA	NA	NA	NA	NA	random	0.419502	0.0120764	0.0149592	-0.0172432	0.041396	FALSE	FALSE	0.05	33.3983727093686,0.0216162783795646	1.32582	20	1_161669769_G_A,10_17833858_T_G,11_126395259_C_T,12_460779_G_A,12_561354_C_T,13_42391701_A_G,16_17311827_A_T,16_17476363_C_T,17_50353671_G_A,17_61208902_G_A,17_7176997_C_T,17_7203059_G_A,19_48703417_G_A,2_168827417_G_A,20_3724308_A_T,22_43928850_C_T,6_144281731_C_T,8_119029064_G_A,8_134290713_A_G,9_133274295_A_T	0.0550141	0.000199807	TRUE	0	0.00208542	0.00270125	0.450119	34.614	34.5906	33.5046	34.595	0.00153488	19	19	18	19	19	0.0155381	0.0156384	0.0144906	0.0156197	1	0.255245	20	0.0127189	0.0111794	Ivw(FixedEffects)	NA	NA	NA	NA	NA	NA	NA	NA	NA	PTPRZ1:P23471:Cardiometabolic_II	OID30343	Cardiometabolic_II	Olink Explore
MTIF3	Q9H2K0	29788	CIS	Cognition_Meta	UKBB-PPP_Specific	NA,-	NA	0.764459	0.764459	UKBB_PPP	UKBB_PPP	1.34473	2857.55	NA	NA	NA	NA	NA	NA	NA	NA	NA	NA	NA	NA	NA	NA	NA	NA	NA	NA	NA	NA	NA	NA	NA	NA	NA	NA	NA	NA	NA	NA	NA	NA	NA	NA	NA	fixed	0.764459	-0.00891195	0.0297431	-0.0672073	0.0493834	FALSE	FALSE	0.05	0.140166185538933,0.932316347939944	0.264732	3	13_27406857_G_A,13_27436121_G_A,13_27466918_T_C	0.00600247	1.28e-06	TRUE	2.82e-38	0.0150694	0.0416141	0.778817	0.140319	0.140244	0.00918611	0.140243	2.13e-05	2	2	1	2	2	0.932245	0.93228	0.923644	0.93228	0.999989	0.764297	3	-0.00891339	0.0297268	Ivw(FixedEffects)	NA	NA	NA	NA	NA	NA	NA	NA	NA	MTIF3:Q9H2K0:Oncology_II	OID31513	Oncology_II	Olink Explore
GAA	P10253	4065	CIS	BIP_PGC3_noukb	deCODE_Specific	+,NA	NA	0.764606	0.764606	deCODE	deCODE	1.32688	2858.1	random	0.764606	0.00830258	0.0277272	-0.0460417	0.0626469	FALSE	FALSE	0.05	10.4932472889679,0.486639170550413	0.976694	12	17_79231229_G_A,17_79388625_C_T,17_79661307_G_T,17_79786427_G_A,17_79906389_G_A,17_79925120_C_T,17_80006419_G_A,17_80102793_A_C,17_80279751_G_A,17_80433174_G_A,17_80846060_T_C,17_81008699_C_T	0.0476087	5.89e-05	TRUE	0	-0.00796788	0.0120605	0.523759	10.7199	10.7193	10.2716	10.7194	0.005974	11	11	10	11	11	0.467015	0.467071	0.416995	0.467063	1	NA	NA	NA	NA	NA	NA	NA	NA	NA	NA	NA	NA	NA	NA	NA	NA	NA	NA	NA	NA	NA	NA	NA	NA	NA	NA	NA	NA	NA	NA	NA	NA	NA	NA	NA	NA	NA	NA	NA	NA	GAA	0.756264	12	0.00857659	0.0276316	Ivw(FixedEffects)	GAA_9385_4	SeqId.9385-4	SomaScan v4	NA	NA	NA	NA
DNAJB8	Q8NHS0	23699	TRANS	Cognition_Meta	UKBB-PPP_Specific	NA,+	NA	0.419634	0.419634	UKBB_PPP	UKBB_PPP	0.998647	2858.13	NA	NA	NA	NA	NA	NA	NA	NA	NA	NA	NA	NA	NA	NA	NA	NA	NA	NA	NA	NA	NA	NA	NA	NA	NA	NA	NA	NA	NA	NA	NA	NA	NA	NA	NA	fixed	0.419634	0.0269372	0.0333771	-0.0384808	0.0923552	FALSE	FALSE	0.05	6.625989495049e-05,0.993505276942882	0.00814002	2	14_106616753_C_T,7_157352780_T_C	0.00484569	3.54e-06	TRUE	1.34e-29	NA	NA	NA	6.65e-05	6.63e-05	NA	6.63e-05	9.95e-10	1	1	NA	1	1	0.993494	0.993506	NA	0.993506	0.999975	0.418657	2	0.0269374	0.0333074	Ivw(FixedEffects)	NA	NA	NA	NA	NA	NA	NA	NA	NA	DNAJB8:Q8NHS0:Cardiometabolic	OID20093	Cardiometabolic	Olink Explore
SLURP1	P55000	18746	TRANS	BIP_PGC3_noukb	UKBB-PPP_Specific	NA,-	NA	0.419724	0.419724	UKBB_PPP	UKBB_PPP	0.848542	2858.74	NA	NA	NA	NA	NA	NA	NA	NA	NA	NA	NA	NA	NA	NA	NA	NA	NA	NA	NA	NA	NA	NA	NA	NA	NA	NA	NA	NA	NA	NA	NA	NA	NA	NA	NA	random	0.419724	-0.0637036	0.0789485	-0.21844	0.0910327	FALSE	FALSE	0.05	4.19391414177222,0.650453051676588	0.836054	7	1_152206676_C_T,1_152313385_G_A,1_93396463_T_C,11_120245000_C_T,19_51014542_G_A,4_76451926_C_T,7_128936032_T_C	0.0104307	1.86e-05	TRUE	7.85e-66	0.00520304	0.0103406	0.636225	4.36189	4.35265	4.10871	4.35251	0.000978008	6	6	5	6	6	0.627828	0.629069	0.533873	0.629087	1	0.420691	7	-0.0630828	0.0783421	Ivw(FixedEffects)	NA	NA	NA	NA	NA	NA	NA	NA	NA	SLURP1:P55000:Cardiometabolic_II	OID30404	Cardiometabolic_II	Olink Explore
JMJD6	Q6NYC1	19355	TRANS	Cognition_Meta	deCODE_Specific	-,NA	NA	0.419726	0.419726	deCODE	deCODE	0.998517	2858.75	fixed	0.419726	-0.0225058	0.0278919	-0.0771729	0.0321612	FALSE	FALSE	0.05	3.62161908627634,0.163521705330949	1.34566	3	17_28367840_G_A,3_165787389_A_G,5_119334673_C_T	0.00445813	2.1e-05	TRUE	2.94e-27	-0.00250751	0.00844656	0.816284	3.72374	3.70549	3.42215	3.70493	6.05e-05	2	2	1	2	2	0.155382	0.156806	0.0643273	0.15685	0.99997	NA	NA	NA	NA	NA	NA	NA	NA	NA	NA	NA	NA	NA	NA	NA	NA	NA	NA	NA	NA	NA	NA	NA	NA	NA	NA	NA	NA	NA	NA	NA	NA	NA	NA	NA	NA	NA	NA	NA	NA	JMJD6	0.393709	3	-0.0234975	0.0275498	Ivw(FixedEffects)	JMJD6_18322_15	SeqId.18322-15	SomaScan v4	NA	NA	NA	NA
ATP6V1F	Q16864	16832	TRANS	Depression_iPSYCH_2023	UKBB-PPP_Specific	NA,+	NA	0.419753	0.419753	UKBB_PPP	UKBB_PPP	1.56568	2858.94	NA	NA	NA	NA	NA	NA	NA	NA	NA	NA	NA	NA	NA	NA	NA	NA	NA	NA	NA	NA	NA	NA	NA	NA	NA	NA	NA	NA	NA	NA	NA	NA	NA	NA	NA	fixed	0.419753	0.0500936	0.0620854	-0.0715916	0.171779	FALSE	FALSE	0.05	5.20177304808693,0.0225638613554748	2.28074	2	3_56815721_T_C,5_54915866_G_A	0.0029524	9.25e-06	TRUE	9.99e-20	NA	NA	NA	5.56383	5.52545	NA	5.52311	0.000315599	1	1	NA	1	1	0.0183352	0.0187418	NA	0.0187669	0.985826	0.413602	2	0.0492039	0.060183	Ivw(FixedEffects)	NA	NA	NA	NA	NA	NA	NA	NA	NA	ATP6V1F:Q16864:Neurology	OID20843	Neurology	Olink Explore
SPRR3	Q9UBC9	11268	CIS	Cognition_Meta	UKBB-PPP_Specific	NA,+	NA	0.764891	0.764891	UKBB_PPP	UKBB_PPP	1.34486	2859.16	NA	NA	NA	NA	NA	NA	NA	NA	NA	NA	NA	NA	NA	NA	NA	NA	NA	NA	NA	NA	NA	NA	NA	NA	NA	NA	NA	NA	NA	NA	NA	NA	NA	NA	NA	fixed	0.764891	0.00383387	0.0128195	-0.021292	0.0289597	FALSE	FALSE	0.05	2.81378722427195,0.0934575056579226	1.67743	2	1_152536086_C_T,1_152982399_T_C	0.0276064	1.53e-05	TRUE	3.75e-172	NA	NA	NA	3.04288	3.04262	NA	3.04262	0.0001178	1	1	NA	1	1	0.0810917	0.0811049	NA	0.081105	0.99134	0.746712	2	0.00413542	0.012804	Ivw(FixedEffects)	NA	NA	NA	NA	NA	NA	NA	NA	NA	SPRR3:Q9UBC9:Neurology_II	OID31131	Neurology_II	Olink Explore
UBE3A	Q05086	12496	TRANS	BIP_PGC3_noukb	deCODE_Specific	+,NA	NA	0.419852	0.419852	deCODE	deCODE	0.848549	2859.61	fixed	0.419852	0.114651	0.142127	-0.163913	0.393215	FALSE	FALSE	0.05	2.42509578955384,0.119405942566333	1.55727	2	1_196677131_A_G,11_198986_T_C	0.0021503	9.49e-06	TRUE	8.4e-15	NA	NA	NA	2.53672	2.51068	NA	2.50988	0.000248104	1	1	NA	1	1	0.111226	0.113077	NA	0.113135	0.987433	NA	NA	NA	NA	NA	NA	NA	NA	NA	NA	NA	NA	NA	NA	NA	NA	NA	NA	NA	NA	NA	NA	NA	NA	NA	NA	NA	NA	NA	NA	NA	NA	NA	NA	NA	NA	NA	NA	NA	NA	UBE3A	0.375726	2	0.123134	0.139009	Ivw(FixedEffects)	UBE3A_11226_16	SeqId.11226-16	SomaScan v4	NA	NA	NA	NA
ARL2BP	Q9Y2Y0	17146	TRANS	Cognition_Meta	BOTH	-,-	0.715861	0.419902	0.829959	deCODE	UKBB_PPP	0.998586	2859.95	fixed	0.419902	-0.046839	0.0580703	-0.160655	0.0669767	FALSE	FALSE	0.05	NA	1	1	11_65159920_G_T	0.00138456	3.13e-06	TRUE	6.87e-10	NA	NA	NA	NA	NA	NA	NA	NA	NA	NA	NA	NA	NA	NA	NA	NA	NA	NA	random	0.829959	-0.00558033	0.0259848	-0.0565095	0.0453489	FALSE	FALSE	0.05	3.80187017938946,0.283668672455376	1.12574	4	15_96966887_A_G,3_56815721_T_C,9_125150878_C_T,9_4744743_T_C	0.00966793	1.86e-05	TRUE	7.35e-57	0.0086282	0.00532136	0.24638	3.88486	NA	1.25584	3.88422	5.08e-05	3	NA	2	3	3	0.274168	NA	0.533701	0.27424	1	0.820581	4	-0.00520298	0.022941	Ivw(FixedEffects)	ARL2BP	0.416791	1	-0.046839	0.0576834	Wald ratio	ARL2BP_18407_36	SeqId.18407-36	SomaScan v4	ARL2BP:Q9Y2Y0:Cardiometabolic_II	OID30121	Cardiometabolic_II	Olink Explore
WASF1	Q92558	12732	CIS	BIP_PGC3_noukb	UKBB-PPP_Specific	NA,+	NA	0.765134	0.765134	UKBB_PPP	UKBB_PPP	1.32718	2860.07	NA	NA	NA	NA	NA	NA	NA	NA	NA	NA	NA	NA	NA	NA	NA	NA	NA	NA	NA	NA	NA	NA	NA	NA	NA	NA	NA	NA	NA	NA	NA	NA	NA	NA	NA	fixed	0.765134	0.0117705	0.0393998	-0.0654516	0.0889926	FALSE	FALSE	0.05	2.72153046104069,0.256464447421911	1.16652	3	6_110050802_C_A,6_110378660_T_C,6_110469943_A_T	0.0296383	8.15e-06	TRUE	2.97e-194	-0.0242021	0.0146411	0.346354	2.79228	2.79205	0.0597855	2.79205	0.000531907	2	2	1	2	2	0.247551	0.247579	0.806835	0.247579	0.999734	0.774172	3	0.011289	0.0393452	Ivw(FixedEffects)	NA	NA	NA	NA	NA	NA	NA	NA	NA	WASF1:Q92558:Cardiometabolic	OID20091	Cardiometabolic	Olink Explore
QPCTL	Q9NXS2	25952	CIS	BIP_PGC3_noukb	deCODE_Specific	+,NA	NA	0.76514	0.76514	deCODE	deCODE	1.32657	2860.09	random	0.76514	0.011529	0.0385923	-0.0641106	0.0871686	FALSE	FALSE	0.05	4.1025503720546,0.767892774790876	0.765558	8	19_44695207_C_T,19_44919304_T_G,19_45031102_A_G,19_45119062_C_T,19_45182350_G_A,19_45711033_G_T,19_45860336_T_C,19_46513432_A_C	0.0248359	1.47e-05	TRUE	3.4e-168	-0.0342707	0.0202315	0.141219	4.1612	4.16088	1.29182	4.1609	0.00361844	7	7	6	7	7	0.761034	0.761072	0.972107	0.76107	1	NA	NA	NA	NA	NA	NA	NA	NA	NA	NA	NA	NA	NA	NA	NA	NA	NA	NA	NA	NA	NA	NA	NA	NA	NA	NA	NA	NA	NA	NA	NA	NA	NA	NA	NA	NA	NA	NA	NA	NA	QPCTL	0.770191	8	0.0112515	0.038516	Ivw(FixedEffects)	QPCTL_8866_53	SeqId.8866-53	SomaScan v4	NA	NA	NA	NA
PDGFC	Q9NRA1	8801	CIS	Cognition_Meta	UKBB-PPP_Specific	NA,+	NA	0.765214	0.765214	UKBB_PPP	UKBB_PPP	1.34479	2860.37	NA	NA	NA	NA	NA	NA	NA	NA	NA	NA	NA	NA	NA	NA	NA	NA	NA	NA	NA	NA	NA	NA	NA	NA	NA	NA	NA	NA	NA	NA	NA	NA	NA	NA	NA	fixed	0.765214	0.0085496	0.0286283	-0.0475609	0.06466	FALSE	FALSE	0.05	1.57477543157775,0.455031916749627	0.887349	3	4_156174757_G_T,4_156971889_G_A,4_157143332_T_G	0.00597818	8.23e-06	TRUE	3.65e-36	0.0092676	0.00734385	0.426601	1.63091	1.63005	0.0383793	1.63005	2.25e-05	2	2	1	2	2	0.442439	0.442627	0.844684	0.442629	0.999989	0.749238	3	0.00911172	0.0285058	Ivw(FixedEffects)	NA	NA	NA	NA	NA	NA	NA	NA	NA	PDGFC:Q9NRA1:Oncology	OID21183	Oncology	Olink Explore
ATG5	Q9H1Y0	589	TRANS	BIP_PGC3_noukb	deCODE_Specific	-,NA	NA	0.42007	0.42007	deCODE	deCODE	0.848737	2861.09	fixed	0.42007	-0.133748	0.165879	-0.458866	0.191369	FALSE	FALSE	0.05	0.520210027454781,0.470752104013785	0.721256	2	14_106773744_C_T,8_4398737_G_T	0.00181293	8.55e-06	TRUE	3.52e-12	NA	NA	NA	0.531036	0.525403	NA	0.525354	8.19e-05	1	1	NA	1	1	0.466171	0.468546	NA	0.468567	0.99278	NA	NA	NA	NA	NA	NA	NA	NA	NA	NA	NA	NA	NA	NA	NA	NA	NA	NA	NA	NA	NA	NA	NA	NA	NA	NA	NA	NA	NA	NA	NA	NA	NA	NA	NA	NA	NA	NA	NA	NA	ATG5	0.407951	2	-0.136026	0.164381	Ivw(FixedEffects)	ATG5_12597_68	SeqId.12597-68	SomaScan v4	NA	NA	NA	NA
APMAP	Q9HDC9	13238	CIS	PGC3_SCZ_NoUKB	deCODE_Specific	+,NA	NA	0.765416	0.765416	deCODE	deCODE	1.33697	2861.13	fixed	0.765416	0.0196012	0.065693	-0.109155	0.148357	FALSE	FALSE	0.05	0.245274627781545,0.620422188693499	0.495252	2	20_24702918_G_T,20_24921032_C_T	0.0067859	2.1e-06	TRUE	2.28e-43	NA	NA	NA	0.246031	NA	NA	0.245934	2.08e-05	1	NA	NA	1	1	0.619884	NA	NA	0.619952	0.996362	NA	NA	NA	NA	NA	NA	NA	NA	NA	NA	NA	NA	NA	NA	NA	NA	NA	NA	NA	NA	NA	NA	NA	NA	NA	NA	NA	NA	NA	NA	NA	NA	NA	NA	NA	NA	NA	NA	NA	NA	APMAP	0.764428	2	0.0196713	0.065643	Ivw(FixedEffects)	APMAP_10605_22	SeqId.10605-22	SomaScan v4	NA	NA	NA	NA
MMP20	O60882	7167	TRANS	PGC3_SCZ_NoUKB	deCODE_Specific	+,NA	NA	0.420199	0.420199	deCODE	deCODE	0.89971	2861.98	random	0.420199	0.0659646	0.0818343	-0.0944277	0.226357	FALSE	FALSE	0.05	13.4070548095093,0.00383413336035812	2.11401	4	1_196695521_C_T,1_196813906_A_C,19_6713251_G_A,3_165761011_C_T	0.0214114	0.000113011	TRUE	2.85e-119	-0.0244212	0.0275655	0.469118	15.5401	NA	11.1604	15.5004	0.002292	3	NA	2	3	3	0.00140869	NA	0.00377186	0.00143533	0.999971	NA	NA	NA	NA	NA	NA	NA	NA	NA	NA	NA	NA	NA	NA	NA	NA	NA	NA	NA	NA	NA	NA	NA	NA	NA	NA	NA	NA	NA	NA	NA	NA	NA	NA	NA	NA	NA	NA	NA	NA	MMP20	0.108791	4	0.0614921	0.038345	Ivw(FixedEffects)	MMP20_15419_15	SeqId.15419-15	SomaScan v4	NA	NA	NA	NA
CEACAM1	P13688	1814	TRANS	BIP_PGC3_noukb	UKBB-PPP_Specific	NA,+	NA	0.420262	0.420262	UKBB_PPP	UKBB_PPP	0.848874	2862.4	NA	NA	NA	NA	NA	NA	NA	NA	NA	NA	NA	NA	NA	NA	NA	NA	NA	NA	NA	NA	NA	NA	NA	NA	NA	NA	NA	NA	NA	NA	NA	NA	NA	NA	NA	random	0.420262	0.0639752	0.0793769	-0.0916007	0.219551	FALSE	FALSE	0.05	12.9745961544139,0.112726671716575	1.27351	9	1_16184399_C_T,1_26958422_C_T,12_21197755_T_G,14_103098707_G_A,17_69085137_A_G,18_58419588_C_T,19_48726066_G_A,20_44413724_C_T,4_145900258_C_A	0.0127984	4.24e-05	TRUE	7.12e-79	0.0120378	0.0172285	0.507273	13.55	13.5173	12.6666	13.5183	0.00564339	8	8	7	8	8	0.0942753	0.0952483	0.0806608	0.0952173	1	0.290269	9	0.0648703	0.0613412	Ivw(FixedEffects)	NA	NA	NA	NA	NA	NA	NA	NA	NA	CEACAM1:P13688:Oncology	OID21528	Oncology	Olink Explore
AMY1A_AMY1B_AMY1C	AMY1A_AMY1B_AMY1C	0	CIS	PGC3_SCZ_NoUKB	UKBB-PPP_Specific	NA,-	NA	0.765802	0.765802	UKBB_PPP	UKBB_PPP	1.33702	2862.57	NA	NA	NA	NA	NA	NA	NA	NA	NA	NA	NA	NA	NA	NA	NA	NA	NA	NA	NA	NA	NA	NA	NA	NA	NA	NA	NA	NA	NA	NA	NA	NA	NA	NA	NA	random	0.765802	-0.0167647	0.0562819	-0.127075	0.0935459	FALSE	FALSE	0.05	10.0842666285258,0.0178632532717301	1.83342	4	1_103261389_C_T,1_103503833_A_G,1_103839882_T_C,1_104476252_G_A	0.0396978	6.86e-05	TRUE	1.77e-214	0.0544165	0.0306061	0.217382	10.2381	NA	3.96735	10.2357	0.00232623	3	NA	2	3	3	0.0166472	NA	0.137563	0.0166653	0.99997	0.596527	4	-0.0161829	0.0305682	Ivw(FixedEffects)	NA	NA	NA	NA	NA	NA	NA	NA	NA	AMY1A_AMY1B_AMY1C:P0DUB6_P0DTE7_P0DTE8:Inflammation_II	NA	Inflammation_II	NA
RRAGC	Q9HB90	19902	TRANS	Depression_iPSYCH_2023	deCODE_Specific	+,NA	NA	0.420327	0.420327	deCODE	deCODE	1.56697	2862.85	fixed	0.420327	0.0582911	0.0723346	-0.083482	0.200064	FALSE	FALSE	0.05	NA	1	1	17_28367840_G_A	0.00159774	9.96e-07	TRUE	9.02e-13	NA	NA	NA	NA	NA	NA	NA	NA	NA	NA	NA	NA	NA	NA	NA	NA	NA	NA	NA	NA	NA	NA	NA	NA	NA	NA	NA	NA	NA	NA	NA	NA	NA	NA	NA	NA	NA	NA	NA	NA	NA	NA	NA	NA	NA	NA	NA	NA	NA	NA	NA	NA	NA	NA	NA	NA	NA	NA	RRAGC	0.417639	1	0.0582911	0.0719178	Wald ratio	RRAGC_12548_75	SeqId.12548-75	SomaScan v4	NA	NA	NA	NA
PALM	O75781	8594	TRANS	PGC3_SCZ_NoUKB	BOTH	+,+	0.527938	0.420333	0.527938	UKBB_PPP	metap	0.899713	2862.89	random	0.484809	0.0499075	0.0714405	-0.0901132	0.189928	FALSE	FALSE	0.05	16.26909002383,0.00267854476398302	2.01675	5	1_196695521_C_T,1_196813906_A_C,14_100710432_G_A,19_6713251_G_A,3_165767231_T_C	0.0249758	0.000123318	TRUE	5.16e-140	-0.0211374	0.0167998	0.297336	18.0788	NA	11.8341	18.05	0.00243435	4	NA	3	4	4	0.00119109	NA	0.00797355	0.00120663	0.999999	random	0.420333	0.0406177	0.0504039	-0.0581722	0.139407	FALSE	FALSE	0.05	4.20616242944259,0.378823206393212	1.02545	5	16_20381010_G_A,19_44908684_T_C,2_27508073_T_C,3_12354146_G_A,5_96830323_T_C	0.0152543	3.5e-05	TRUE	1.71e-86	0.00246149	0.00874853	0.796725	4.82266	4.81489	4.69867	4.81481	0.000687801	4	4	3	4	4	0.305982	0.306824	0.195239	0.306832	1	0.366166	5	0.0442031	0.0489146	Ivw(FixedEffects)	PALM	0.189583	5	0.0460416	0.0350976	Ivw(FixedEffects)	PALM_18306_1	SeqId.18306-1	SomaScan v4	PALM:O75781:Oncology_II	OID31515	Oncology_II	Olink Explore
CHI3L2	Q15782	1933	CIS	Cognition_Meta	deCODE_Specific	+,NA	NA	0.765898	0.765898	deCODE	deCODE	1.34536	2862.93	fixed	0.765898	0.0163489	0.0549091	-0.0912711	0.123969	FALSE	FALSE	0.05	NA	1	1	1_111235703_C_T	0.0014646	4.15e-07	TRUE	5.5e-11	NA	NA	NA	NA	NA	NA	NA	NA	NA	NA	NA	NA	NA	NA	NA	NA	NA	NA	NA	NA	NA	NA	NA	NA	NA	NA	NA	NA	NA	NA	NA	NA	NA	NA	NA	NA	NA	NA	NA	NA	NA	NA	NA	NA	NA	NA	NA	NA	NA	NA	NA	NA	NA	NA	NA	NA	NA	NA	CHI3L2	0.765704	1	0.0163489	0.0548621	Wald ratio	CHI3L2_9383_24	SeqId.9383-24	SomaScan v4	NA	NA	NA	NA
ACAT1	P24752	93	TRANS	BIP_PGC3_noukb	deCODE_Specific	-,NA	NA	0.420367	0.420367	deCODE	deCODE	0.848834	2863.12	fixed	0.420367	-0.118337	0.14686	-0.406177	0.169502	FALSE	FALSE	0.05	0.132037000443188,0.716329286412258	0.363369	2	1_16174028_C_T,12_112774128_A_G	0.00191214	2.23e-06	TRUE	3.49e-14	NA	NA	NA	0.13362	0.132325	NA	0.132323	1.22e-05	1	1	NA	1	1	0.714708	0.716033	NA	0.716036	0.997215	NA	NA	NA	NA	NA	NA	NA	NA	NA	NA	NA	NA	NA	NA	NA	NA	NA	NA	NA	NA	NA	NA	NA	NA	NA	NA	NA	NA	NA	NA	NA	NA	NA	NA	NA	NA	NA	NA	NA	NA	ACAT1	0.415836	2	-0.118803	0.14601	Ivw(FixedEffects)	ACAT1_19197_95	SeqId.19197-95	SomaScan v4	NA	NA	NA	NA
TPSAB1	Q15661	12019	CIS	Cognition_Meta	BOTH	+,+	0.963687	0.766007	0.969841	deCODE	UKBB_PPP	1.34492	2863.33	random	0.766007	0.00217824	0.00731931	-0.0121674	0.0165238	FALSE	FALSE	0.05	67.5406075794023,0.00024254055176444	1.45281	33	16_1000661_A_G,16_1010613_C_T,16_1029221_G_A,16_1063537_C_T,16_1090053_C_T,16_1164620_C_A,16_1164753_C_T,16_1206839_T_C,16_1228599_A_G,16_1244806_C_T,16_1289512_T_A,16_1412280_T_C,16_1467046_C_T,16_1509994_C_T,16_1540479_G_A,16_1570306_C_T,16_1709844_A_T,16_1986361_G_A,16_2030044_C_T,16_2041305_G_T,16_2058386_C_T,16_2073197_G_T,16_2089813_G_A,16_2226397_G_A,16_283403_G_A,16_287421_A_C,16_360178_G_A,16_363233_G_A,16_404188_T_A,16_559432_T_C,16_744562_C_A,16_757433_C_T,16_967982_T_C	0.158584	0.000628025	TRUE	0	0.0051297	0.00568947	0.374215	77.3268	77.3251	75.3509	77.3258	0.0260063	32	32	31	32	32	1.27e-05	1.27e-05	1.47e-05	1.27e-05	1	random	0.969841	0.000178026	0.00470867	-0.00905079	0.00940684	FALSE	FALSE	0.05	52.2684519892982,0.030418098801538	1.22204	36	16_1037655_C_T,16_1161578_G_A,16_1167503_A_T,16_1171087_C_T,16_1185055_T_C,16_1185373_G_A,16_1186357_G_A,16_1189438_A_G,16_1193663_C_T,16_1199345_C_T,16_1200206_C_T,16_1208836_G_A,16_1209906_G_A,16_1211063_C_T,16_1213662_G_T,16_1215412_G_A,16_1217338_A_G,16_1221495_C_T,16_1224308_C_A,16_1224853_T_G,16_1228631_T_C,16_1240266_G_A,16_1247803_A_G,16_1251595_G_A,16_1253400_G_A,16_1261747_C_T,16_1264621_G_A,16_1279752_G_A,16_1282619_G_T,16_1285956_G_A,16_1297979_C_T,16_1396754_T_C,16_1452672_C_T,16_1457516_G_A,16_1552034_C_T,16_1713196_G_A	0.265126	0.00137603	TRUE	0	-0.00195656	0.0055085	0.724642	55.5425	55.5425	55.3372	55.5425	0.280598	35	35	34	35	35	0.0150338	0.0150338	0.0118218	0.0150338	1	0.997873	36	-1.02544e-05	0.00384606	Ivw(FixedEffects)	TPSAB1	0.705409	33	0.00189469	0.00501204	Ivw(FixedEffects)	TPSAB1_9409_11	SeqId.9409-11	SomaScan v4	TPSAB1:Q15661:Inflammation	OID20642	Inflammation	Olink Explore
ENOX1	Q8TC92	25474	TRANS	Depression_iPSYCH_2023	deCODE_Specific	+,NA	NA	0.420399	0.420399	deCODE	deCODE	1.56638	2863.34	random	0.420399	0.0170879	0.0212079	-0.024479	0.0586547	FALSE	FALSE	0.05	13.842531598936,0.0540540175792191	1.40624	8	1_196143912_A_G,1_196203512_G_A,1_196695521_C_T,1_198251423_G_A,19_6713251_G_A,2_216622986_G_A,3_165767231_T_C,7_95308581_G_A	0.0356721	2.6e-05	TRUE	4.25e-254	0.0123984	0.00405291	0.0222499	15.9852	15.9642	6.24494	15.9641	0.000411179	7	7	6	7	7	0.0252517	0.0254452	0.396319	0.0254464	1	NA	NA	NA	NA	NA	NA	NA	NA	NA	NA	NA	NA	NA	NA	NA	NA	NA	NA	NA	NA	NA	NA	NA	NA	NA	NA	NA	NA	NA	NA	NA	NA	NA	NA	NA	NA	NA	NA	NA	NA	ENOX1	0.201343	8	0.0191529	0.0149897	Ivw(FixedEffects)	ENOX1_12933_17	SeqId.12933-17	SomaScan v4	NA	NA	NA	NA
OMP	P47874	8136	CIS	PGC3_SCZ_NoUKB	UKBB-PPP_Specific	NA,+	NA	0.766031	0.766031	UKBB_PPP	UKBB_PPP	1.3368	2863.43	NA	NA	NA	NA	NA	NA	NA	NA	NA	NA	NA	NA	NA	NA	NA	NA	NA	NA	NA	NA	NA	NA	NA	NA	NA	NA	NA	NA	NA	NA	NA	NA	NA	NA	NA	fixed	0.766031	0.0149982	0.0504024	-0.0837886	0.113785	FALSE	FALSE	0.05	NA	1	1	11_77102915_C_T	0.0150273	6.2e-07	TRUE	8.43e-89	NA	NA	NA	NA	NA	NA	NA	NA	NA	NA	NA	NA	NA	NA	NA	NA	NA	NA	0.766011	1	0.0149982	0.0503979	Wald ratio	NA	NA	NA	NA	NA	NA	NA	NA	NA	OMP:P47874:Neurology_II	OID30835	Neurology_II	Olink Explore
DPEP1	P16444	3002	TRANS	Depression_iPSYCH_2023	BOTH	-,-	0.625976	0.420433	0.646669	deCODE	UKBB_PPP	1.56565	2863.57	random	0.420433	-0.0235795	0.029267	-0.0809418	0.0337827	FALSE	FALSE	0.05	13.3026107957181,0.149384674612108	1.21576	10	11_126368937_T_C,16_86525784_G_A,16_87348144_A_C,16_87868057_G_A,16_88092624_T_C,16_88352937_C_A,16_88505898_G_A,16_88557039_T_C,17_7176997_C_T,9_101482186_A_G	0.0179179	2.27e-05	TRUE	5.48e-125	0.000427614	0.00569001	0.941939	14.1251	14.1016	14.1152	14.1017	0.00131668	9	9	8	9	9	0.117944	0.118755	0.0788129	0.118753	1	random	0.646669	-0.0126402	0.0275749	-0.0666859	0.0414056	FALSE	FALSE	0.05	27.0785093819156,0.028103156669027	1.34359	16	10_100315722_G_A,11_126362490_C_T,11_128447273_G_T,16_88524059_C_T,16_88607034_G_A,17_7176997_C_T,19_5821957_C_T,2_121019738_T_A,2_27375230_T_C,22_43945024_C_T,4_102276925_A_G,6_14585210_A_G,7_127375029_G_A,9_101486788_T_C,9_101487225_T_A,9_96217409_C_T	0.0358661	4.68e-05	TRUE	4.9e-238	-0.00316011	0.00344764	0.374872	30.7814	30.7722	29.0388	30.7738	0.00191523	15	15	14	15	15	0.00939556	0.00942231	0.0103248	0.00941756	1	0.525402	16	-0.0129009	0.0203151	Ivw(FixedEffects)	DPEP1	0.303375	10	-0.0244981	0.0238025	Ivw(FixedEffects)	DPEP1_8794_13	SeqId.8794-13	SomaScan v4	DPEP1:P16444:Neurology	OID20897	Neurology	Olink Explore
LUZP2	Q86TE4	23206	CIS	Depression_iPSYCH_2023	UKBB-PPP_Specific	NA,-	NA	0.766228	0.766228	UKBB_PPP	UKBB_PPP	1.34847	2864.16	NA	NA	NA	NA	NA	NA	NA	NA	NA	NA	NA	NA	NA	NA	NA	NA	NA	NA	NA	NA	NA	NA	NA	NA	NA	NA	NA	NA	NA	NA	NA	NA	NA	NA	NA	random	0.766228	-0.00508696	0.0171098	-0.0386216	0.0284477	FALSE	FALSE	0.05	1.27317601543894,0.865909901047936	0.564176	5	11_23976749_T_A,11_24490842_T_C,11_24643920_G_A,11_24949224_G_A,11_25028282_T_A	0.0408266	2.06e-06	TRUE	2.35e-291	0.00292939	0.00405529	0.522289	1.2757	1.27563	0.753894	1.27563	0.000176865	4	4	3	4	4	0.865484	0.865497	0.86046	0.865497	1	0.766335	5	-0.00508234	0.0171023	Ivw(FixedEffects)	NA	NA	NA	NA	NA	NA	NA	NA	NA	LUZP2:Q86TE4:Oncology_II	OID31402	Oncology_II	Olink Explore
NOS1	P29475	7872	TRANS	Depression_iPSYCH_2023	UKBB-PPP_Specific	NA,-	NA	0.420545	0.420545	UKBB_PPP	UKBB_PPP	1.56521	2864.33	NA	NA	NA	NA	NA	NA	NA	NA	NA	NA	NA	NA	NA	NA	NA	NA	NA	NA	NA	NA	NA	NA	NA	NA	NA	NA	NA	NA	NA	NA	NA	NA	NA	NA	NA	fixed	0.420545	-0.0562185	0.0697954	-0.193015	0.080578	FALSE	FALSE	0.05	NA	1	1	11_22233940_G_A	0.00220364	1e-06	TRUE	3.78e-16	NA	NA	NA	NA	NA	NA	NA	NA	NA	NA	NA	NA	NA	NA	NA	NA	NA	NA	0.418459	1	-0.0562185	0.0694829	Wald ratio	NA	NA	NA	NA	NA	NA	NA	NA	NA	NOS1:P29475:Neurology	OID20863	Neurology	Olink Explore
TIMP3	P35625	11822	CIS	Depression_iPSYCH_2023	UKBB-PPP_Specific	NA,+	NA	0.766376	0.766376	UKBB_PPP	UKBB_PPP	1.3481	2864.71	NA	NA	NA	NA	NA	NA	NA	NA	NA	NA	NA	NA	NA	NA	NA	NA	NA	NA	NA	NA	NA	NA	NA	NA	NA	NA	NA	NA	NA	NA	NA	NA	NA	NA	NA	random	0.766376	0.00417775	0.0140609	-0.0233811	0.0317366	FALSE	FALSE	0.05	3.38330969474636,0.336214780624392	1.06197	4	22_32717165_T_G,22_32736904_C_T,22_33113879_T_C,22_33115180_A_G	0.0561443	1.19e-05	TRUE	0	-0.00195331	0.0172915	0.920376	3.50719	NA	3.48495	3.50711	0.00143768	3	NA	2	3	3	0.319831	NA	0.175086	0.319842	0.999986	0.758972	4	0.00406068	0.0132343	Ivw(FixedEffects)	NA	NA	NA	NA	NA	NA	NA	NA	NA	TIMP3:P35625:Inflammation	OID20684	Inflammation	Olink Explore
INPP5B	P32019	6077	TRANS	Depression_iPSYCH_2023	deCODE_Specific	+,NA	NA	0.420608	0.420608	deCODE	deCODE	1.56459	2864.76	fixed	0.420608	0.0402833	0.0500186	-0.0577514	0.138318	FALSE	FALSE	0.05	3.95949136052099,0.138104355508796	1.40703	3	11_198986_T_C,12_54292096_C_T,3_56815721_T_C	0.00376757	7.36e-06	TRUE	4.98e-27	-0.00250692	0.0335568	0.952528	4.166	4.13923	4.14288	4.13825	8.25e-05	2	2	1	2	2	0.124556	0.126234	0.04181	0.126296	0.999959	NA	NA	NA	NA	NA	NA	NA	NA	NA	NA	NA	NA	NA	NA	NA	NA	NA	NA	NA	NA	NA	NA	NA	NA	NA	NA	NA	NA	NA	NA	NA	NA	NA	NA	NA	NA	NA	NA	NA	NA	INPP5B	0.378935	3	0.0431882	0.0490853	Ivw(FixedEffects)	INPP5B_12641_3	SeqId.12641-3	SomaScan v4	NA	NA	NA	NA
ACP1	P24666	122	CIS	PGC3_SCZ_NoUKB	BOTH	-,-	0.968302	0.766416	0.990349	UKBB_PPP	deCODE	1.33685	2864.86	random	0.990349	-0.000327723	0.0270931	-0.0534292	0.0527737	FALSE	FALSE	0.05	1.45952339635145,0.691643313995072	0.697501	4	2_1151643_T_C,2_185883_G_A,2_496028_C_T,2_746493_A_C	0.0324668	1.03e-05	TRUE	3.53e-199	0.0241099	0.0279274	0.478961	1.46227	NA	0.716968	1.46227	0.000803572	3	NA	2	3	3	0.691006	NA	0.698735	0.691006	0.999994	fixed	0.766416	-0.00966714	0.0325421	-0.0734485	0.0541142	FALSE	FALSE	0.05	0.230213614970546,0.631365481441956	0.479806	2	2_30762_A_G,2_362911_C_T	0.0287742	2.11e-06	TRUE	1.85e-172	NA	NA	NA	0.230951	NA	NA	0.230938	0.000173035	1	NA	NA	1	1	0.630819	NA	NA	0.630829	0.989505	0.766608	2	-0.00965792	0.0325385	Ivw(FixedEffects)	ACP1	0.98976	4	-0.000347448	0.0270711	Ivw(FixedEffects)	ACP1_3858_5	SeqId.3858-5	SomaScan v4	ACP1:P24666:Inflammation_II	OID30524	Inflammation_II	Olink Explore
RGS21	Q2M5E4	26839	TRANS	BIP_PGC3_noukb	deCODE_Specific	-,NA	NA	0.420644	0.420644	deCODE	deCODE	0.849141	2865	fixed	0.420644	-0.092647	0.115046	-0.318133	0.132839	FALSE	FALSE	0.05	1.39113318750067,0.238213824602819	1.17946	2	1_157765117_C_T,1_161572445_A_G	0.00336847	5.89e-06	TRUE	2.08e-23	NA	NA	NA	1.40986	NA	NA	1.40326	0.000264111	1	NA	NA	1	1	0.23508	NA	NA	0.236178	0.987034	NA	NA	NA	NA	NA	NA	NA	NA	NA	NA	NA	NA	NA	NA	NA	NA	NA	NA	NA	NA	NA	NA	NA	NA	NA	NA	NA	NA	NA	NA	NA	NA	NA	NA	NA	NA	NA	NA	NA	NA	RGS21	0.41405	2	-0.0931304	0.11402	Ivw(FixedEffects)	RGS21_19381_7	SeqId.19381-7	SomaScan v4	NA	NA	NA	NA
DVL2	O14641	3086	TRANS	Depression_iPSYCH_2023	deCODE_Specific	-,NA	NA	0.420699	0.420699	deCODE	deCODE	1.56407	2865.38	random	0.420699	-0.0152589	0.0189502	-0.0524006	0.0218829	FALSE	FALSE	0.05	13.9461409236765,0.0302436202153579	1.52458	7	1_22636557_G_A,11_57613790_T_C,12_6007291_A_G,12_7059466_A_G,14_105302876_C_A,14_105587771_G_A,14_105728918_A_G	0.0460883	2.45e-05	TRUE	0	-0.0147038	0.00550553	0.0443098	14.8986	14.8819	6.13982	14.8818	0.000433762	6	6	5	6	6	0.02106	0.0211952	0.29285	0.021196	1	NA	NA	NA	NA	NA	NA	NA	NA	NA	NA	NA	NA	NA	NA	NA	NA	NA	NA	NA	NA	NA	NA	NA	NA	NA	NA	NA	NA	NA	NA	NA	NA	NA	NA	NA	NA	NA	NA	NA	NA	DVL2	0.183674	7	-0.0164445	0.0123687	Ivw(FixedEffects)	DVL2_13575_40	SeqId.13575-40	SomaScan v4	NA	NA	NA	NA
MTSS1	O43312	20443	CIS	BIP_PGC3_noukb	UKBB-PPP_Specific	NA,-	NA	0.766631	0.766631	UKBB_PPP	UKBB_PPP	1.32854	2865.67	NA	NA	NA	NA	NA	NA	NA	NA	NA	NA	NA	NA	NA	NA	NA	NA	NA	NA	NA	NA	NA	NA	NA	NA	NA	NA	NA	NA	NA	NA	NA	NA	NA	NA	NA	fixed	0.766631	-0.0571608	0.1926	-0.43465	0.320328	FALSE	FALSE	0.05	NA	1	1	8_124815003_C_T	0.00131215	2.48e-07	TRUE	3.46e-10	NA	NA	NA	NA	NA	NA	NA	NA	NA	NA	NA	NA	NA	NA	NA	NA	NA	NA	0.766405	1	-0.0571608	0.192409	Wald ratio	NA	NA	NA	NA	NA	NA	NA	NA	NA	MTSS1:O43312:Oncology_II	OID31492	Oncology_II	Olink Explore
EDN3	P14138	3178	TRANS	BIP_PGC3_noukb	deCODE_Specific	+,NA	NA	0.420791	0.420791	deCODE	deCODE	0.849187	2866.01	random	0.420791	0.0481794	0.0598464	-0.0691175	0.165476	FALSE	FALSE	0.05	5.1966817678627,0.267705439232242	1.13981	5	1_196695521_C_T,17_28367840_G_A,7_95316141_C_T,7_95324583_G_A,8_1112631_C_T	0.0146545	2.08e-05	TRUE	1.03e-96	0.0220633	0.0133209	0.196241	5.51771	5.50779	2.77443	5.50769	0.00051734	4	4	3	4	4	0.238178	0.239045	0.427727	0.239054	1	NA	NA	NA	NA	NA	NA	NA	NA	NA	NA	NA	NA	NA	NA	NA	NA	NA	NA	NA	NA	NA	NA	NA	NA	NA	NA	NA	NA	NA	NA	NA	NA	NA	NA	NA	NA	NA	NA	NA	NA	EDN3	0.332649	5	0.0505683	0.0521973	Ivw(FixedEffects)	EDN3_15383_200	SeqId.15383-200	SomaScan v4	NA	NA	NA	NA
ARL6	Q9H0F7	13210	TRANS	Depression_iPSYCH_2023	deCODE_Specific	-,NA	NA	0.420863	0.420863	deCODE	deCODE	1.56383	2866.5	fixed	0.420863	-0.062348	0.0774581	-0.214163	0.0894671	FALSE	FALSE	0.05	NA	1	1	17_28367840_G_A	0.00133029	9.96e-07	TRUE	7.84e-11	NA	NA	NA	NA	NA	NA	NA	NA	NA	NA	NA	NA	NA	NA	NA	NA	NA	NA	NA	NA	NA	NA	NA	NA	NA	NA	NA	NA	NA	NA	NA	NA	NA	NA	NA	NA	NA	NA	NA	NA	NA	NA	NA	NA	NA	NA	NA	NA	NA	NA	NA	NA	NA	NA	NA	NA	NA	NA	ARL6	0.417639	1	-0.062348	0.0769231	Wald ratio	ARL6_18415_16	SeqId.18415-16	SomaScan v4	NA	NA	NA	NA
APOA4	P06727	602	TRANS	PGC3_SCZ_NoUKB	BOTH	-,-	0.545195	0.420866	0.545195	UKBB_PPP	metap	0.900571	2866.52	fixed	0.51041	-0.06772	0.102887	-0.269374	0.133934	FALSE	FALSE	0.05	1.8082763555172,0.404890678574577	0.950862	3	1_179504138_T_C,16_20381010_G_A,17_9895845_A_C	0.00320585	1.72e-05	TRUE	6.97e-19	0.0294085	0.0231331	0.424322	1.86037	1.8533	0.244225	1.85318	0.000354239	2	2	1	2	2	0.394482	0.395879	0.621171	0.395901	0.999823	random	0.420866	-0.0706392	0.0877593	-0.242644	0.101366	FALSE	FALSE	0.05	7.64696948000783,0.176795114381447	1.23669	6	1_179602727_T_C,1_183087087_T_C,16_20350169_C_T,19_44909976_G_T,4_99583507_T_C,8_11672984_C_A	0.00765198	6.13e-05	TRUE	1.42e-40	0.011268	0.014342	0.475991	8.17268	8.13596	7.0801	8.13464	0.000995812	5	5	4	5	5	0.146972	0.1489	0.131715	0.14897	1	0.291103	6	-0.073671	0.0697836	Ivw(FixedEffects)	APOA4	0.492535	3	-0.0699871	0.10198	Ivw(FixedEffects)	APOA4_17685_9	SeqId.17685-9	SomaScan v4	APOA4:P06727:Inflammation_II	OID30733	Inflammation_II	Olink Explore
YES1	P07947	12841	CIS	PGC3_SCZ_NoUKB	UKBB-PPP_Specific	NA,-	NA	0.766899	0.766899	UKBB_PPP	UKBB_PPP	1.33707	2866.67	NA	NA	NA	NA	NA	NA	NA	NA	NA	NA	NA	NA	NA	NA	NA	NA	NA	NA	NA	NA	NA	NA	NA	NA	NA	NA	NA	NA	NA	NA	NA	NA	NA	NA	NA	fixed	0.766899	-0.0374756	0.126422	-0.285258	0.210306	FALSE	FALSE	0.05	NA	1	1	18_700878_G_A	0.00255621	5.82e-07	TRUE	1.39e-16	NA	NA	NA	NA	NA	NA	NA	NA	NA	NA	NA	NA	NA	NA	NA	NA	NA	NA	0.766783	1	-0.0374756	0.126357	Wald ratio	NA	NA	NA	NA	NA	NA	NA	NA	NA	YES1:P07947:Oncology	OID21348	Oncology	Olink Explore
ERLEC1	Q96DZ1	25222	CIS	Depression_iPSYCH_2023	deCODE_Specific	-,NA	NA	0.766941	0.766941	deCODE	deCODE	1.34846	2866.83	fixed	0.766941	-0.0159649	0.0538666	-0.121541	0.0896117	FALSE	FALSE	0.05	NA	1	1	2_53824607_C_A	0.00237948	1.23e-07	TRUE	6.56e-19	NA	NA	NA	NA	NA	NA	NA	NA	NA	NA	NA	NA	NA	NA	NA	NA	NA	NA	NA	NA	NA	NA	NA	NA	NA	NA	NA	NA	NA	NA	NA	NA	NA	NA	NA	NA	NA	NA	NA	NA	NA	NA	NA	NA	NA	NA	NA	NA	NA	NA	NA	NA	NA	NA	NA	NA	NA	NA	ERLEC1	0.766823	1	-0.0159649	0.0538385	Wald ratio	ERLEC1_8957_72	SeqId.8957-72	SomaScan v4	NA	NA	NA	NA
NINJ1	Q92982	7824	CIS	BIP_PGC3_noukb	UKBB-PPP_Specific	NA,+	NA	0.76697	0.76697	UKBB_PPP	UKBB_PPP	1.32851	2866.93	NA	NA	NA	NA	NA	NA	NA	NA	NA	NA	NA	NA	NA	NA	NA	NA	NA	NA	NA	NA	NA	NA	NA	NA	NA	NA	NA	NA	NA	NA	NA	NA	NA	NA	NA	fixed	0.76697	0.0118318	0.0399265	-0.0664227	0.0900863	FALSE	FALSE	0.05	0.245226955958687,0.620456159908747	0.495204	2	9_93121503_T_C,9_93223371_C_T	0.0289549	9.39e-07	TRUE	3.8e-193	NA	NA	NA	0.245515	0.245492	NA	0.245492	2.45e-05	1	1	NA	1	1	0.620251	0.620267	NA	0.620267	0.996054	0.767058	2	0.0118252	0.0399195	Ivw(FixedEffects)	NA	NA	NA	NA	NA	NA	NA	NA	NA	NINJ1:Q92982:Oncology	OID21167	Oncology	Olink Explore
PLXNA4	Q9HCM2	9102	CIS	PGC3_SCZ_NoUKB	BOTH	+,+	0.900444	0.767043	0.900444	UKBB_PPP	metap	1.33669	2867.21	fixed	0.76707	0.0291295	0.0983407	-0.163615	0.221874	FALSE	FALSE	0.05	NA	1	1	7_132553252_G_T	0.00265991	5.45e-07	TRUE	4.64e-18	NA	NA	NA	NA	NA	NA	NA	NA	NA	NA	NA	NA	NA	NA	NA	NA	NA	NA	fixed	0.767043	0.0278782	0.0941053	-0.156565	0.212321	FALSE	FALSE	0.05	NA	1	1	7_132553252_G_T	0.00373253	5.45e-07	TRUE	6.68e-24	NA	NA	NA	NA	NA	NA	NA	NA	NA	NA	NA	NA	NA	NA	NA	NA	NA	NA	0.766964	1	0.0278782	0.0940725	Wald ratio	PLXNA4	0.766964	1	0.0291295	0.0982949	Wald ratio	PLXNA4_19560_23	SeqId.19560-23	SomaScan v4	PLXNA4:Q9HCM2:Inflammation	OID20597	Inflammation	Olink Explore
NAP1L2	Q9ULW6	7638	TRANS	PGC3_SCZ_NoUKB	deCODE_Specific	+,NA	NA	0.421015	0.421015	deCODE	deCODE	0.900607	2867.53	random	0.421015	0.0374239	0.0465089	-0.0537318	0.12858	FALSE	FALSE	0.05	3.53770675651451,0.738946406005069	0.767866	7	11_116764897_C_A,16_56953457_T_C,17_28367840_G_A,19_44909976_G_T,2_216622986_G_A,2_27588855_A_G,3_165743688_A_G	0.0124367	2.7e-05	TRUE	5.98e-73	-0.00908448	0.0139682	0.544151	3.6	3.59476	3.17702	3.59473	0.000534174	6	6	5	6	6	0.730621	0.731323	0.672716	0.731326	1	NA	NA	NA	NA	NA	NA	NA	NA	NA	NA	NA	NA	NA	NA	NA	NA	NA	NA	NA	NA	NA	NA	NA	NA	NA	NA	NA	NA	NA	NA	NA	NA	NA	NA	NA	NA	NA	NA	NA	NA	NAP1L2	0.417055	7	0.0375549	0.0462761	Ivw(FixedEffects)	NAP1L2_13529_39	SeqId.13529-39	SomaScan v4	NA	NA	NA	NA
SFTA2	Q6UW10	18386	CIS	BIP_PGC3_noukb	deCODE_Specific	+,NA	NA	0.767239	0.767239	deCODE	deCODE	1.32836	2867.94	fixed	0.767239	0.0531769	0.179659	-0.298948	0.405302	FALSE	FALSE	0.05	4.68859870412037,0.0303633998062769	2.16532	2	6_31831717_G_T,6_31930134_T_A	0.00185247	3.79e-05	TRUE	1.51e-10	NA	NA	NA	5.05417	5.04747	NA	5.04704	0.00293936	1	1	NA	1	1	0.0245668	0.0246619	NA	0.024668	0.956763	NA	NA	NA	NA	NA	NA	NA	NA	NA	NA	NA	NA	NA	NA	NA	NA	NA	NA	NA	NA	NA	NA	NA	NA	NA	NA	NA	NA	NA	NA	NA	NA	NA	NA	NA	NA	NA	NA	NA	NA	SFTA2	0.755498	2	0.0538518	0.172935	Ivw(FixedEffects)	SFTA2_10580_14	SeqId.10580-14	SomaScan v4	NA	NA	NA	NA
SFTPB	P07988	10801	TRANS	Cognition_Meta	deCODE_Specific	+,NA	NA	0.421086	0.421086	deCODE	deCODE	1.00105	2868.01	random	0.421086	0.0166827	0.0207357	-0.0239586	0.057324	FALSE	FALSE	0.05	22.1772978779728,0.0750440328402751	1.25861	15	1_196695521_C_T,11_1219991_G_T,19_6716268_G_A,2_81208387_G_A,2_83482130_T_G,2_83947695_G_A,2_84441031_T_C,2_84566781_T_C,2_86668588_G_A,2_86687018_T_C,2_87110863_C_T,2_87682436_G_A,2_88263223_G_A,2_98305192_T_C,2_98374701_A_G	0.0218097	0.000153429	TRUE	5.7e-121	0.00769479	0.00572889	0.202202	24.8037	24.7534	21.781	24.7695	0.00344893	14	14	13	14	14	0.0365557	0.0370813	0.0588488	0.0369123	1	NA	NA	NA	NA	NA	NA	NA	NA	NA	NA	NA	NA	NA	NA	NA	NA	NA	NA	NA	NA	NA	NA	NA	NA	NA	NA	NA	NA	NA	NA	NA	NA	NA	NA	NA	NA	NA	NA	NA	NA	SFTPB	0.229164	15	0.0194822	0.0162012	Ivw(FixedEffects)	SFTPB_10672_75	SeqId.10672-75	SomaScan v4	NA	NA	NA	NA
GSN	P06396	4620	TRANS	Depression_iPSYCH_2023	BOTH	+,+	0.576394	0.421086	0.576394	deCODE	metap	1.5638	2868.02	random	0.421086	0.0381338	0.0473984	-0.0547653	0.131033	FALSE	FALSE	0.05	1.94366902672753,0.746118996415998	0.697078	5	9_118704990_A_T,9_119074737_C_A,9_124222890_G_A,9_126050163_C_T,9_127912223_G_A	0.00592199	4.65e-06	TRUE	1.83e-42	-0.00895109	0.0102143	0.445359	2.01764	2.01046	1.24968	2.0104	0.000265718	4	4	3	4	4	0.732515	0.733834	0.741115	0.733845	1	random	0.559845	0.0195547	0.0335373	-0.0461773	0.0852866	FALSE	FALSE	0.05	2.0532339768631,0.841731162399499	0.640817	6	1_109928142_G_A,11_122597229_G_A,12_111446804_T_C,12_7528796_T_A,16_75208952_C_T,19_18272696_T_C	0.00925254	3.61e-06	TRUE	1.7e-64	-0.00553729	0.00812028	0.532735	2.07264	2.07035	1.60764	2.07034	4.85e-05	5	5	4	5	5	0.839005	0.839327	0.807418	0.839329	1	0.556759	6	0.0196348	0.0334117	Ivw(FixedEffects)	GSN	0.404442	5	0.0392222	0.0470452	Ivw(FixedEffects)	GSN_16607_78	SeqId.16607-78	SomaScan v4	GSN:P06396:Inflammation_II	OID30714	Inflammation_II	Olink Explore
DSG2	Q14126	3049	CIS	PGC3_SCZ_NoUKB	BOTH	-,-	0.945535	0.767263	0.945535	UKBB_PPP	metap	1.33645	2868.03	random	0.897552	-0.00626045	0.048623	-0.10156	0.0890388	FALSE	FALSE	0.05	5.20475056565444,0.157403768200466	1.31716	4	18_30725028_T_C,18_31342897_G_A,18_31503667_G_T,18_31930558_A_C	0.0192983	4.24e-05	TRUE	4.06e-111	-0.0217956	0.0175356	0.339844	5.51425	NA	3.1111	5.51407	0.00300948	3	NA	2	3	3	0.137789	NA	0.211073	0.1378	0.999956	fixed	0.767263	-0.0105284	0.0355739	-0.080252	0.0591953	FALSE	FALSE	0.05	1.46448646226199,0.226217624578478	1.21016	2	18_31513354_A_G,18_31558786_G_A	0.0274545	1e-05	TRUE	4.79e-165	NA	NA	NA	1.53511	1.53495	NA	1.53495	0.000125604	1	1	NA	1	1	0.215346	0.215371	NA	0.215371	0.991058	0.758545	2	-0.0109255	0.0355425	Ivw(FixedEffects)	DSG2	0.886708	4	-0.0052368	0.0367568	Ivw(FixedEffects)	DSG2_9484_75	SeqId.9484-75	SomaScan v4	DSG2:Q14126:Neurology	OID21113	Neurology	Olink Explore
LTA	P01374	6709	CIS	Depression_iPSYCH_2023	UKBB-PPP_Specific	NA,+	NA	0.767312	0.767312	UKBB_PPP	UKBB_PPP	1.34848	2868.21	NA	NA	NA	NA	NA	NA	NA	NA	NA	NA	NA	NA	NA	NA	NA	NA	NA	NA	NA	NA	NA	NA	NA	NA	NA	NA	NA	NA	NA	NA	NA	NA	NA	NA	NA	random	0.767312	0.00256239	0.00865987	-0.0144106	0.0195354	FALSE	FALSE	0.05	10.9927492561101,0.35808318274525	1.04846	11	6_30616356_G_A,6_31136276_A_T,6_31246590_A_C,6_31359622_A_C,6_31394488_T_C,6_31455180_C_T,6_31484742_C_T,6_31503953_G_T,6_31518288_G_T,6_31563096_G_A,6_32536453_A_G	0.107495	1.86e-05	TRUE	0	0.00547671	0.00652025	0.422686	11.2308	11.2305	10.4144	11.2305	0.0016203	10	10	9	10	10	0.339824	0.339846	0.317992	0.339846	1	0.745868	11	0.00267316	0.00824815	Ivw(FixedEffects)	NA	NA	NA	NA	NA	NA	NA	NA	NA	LTA:P01374:Inflammation	OID20586	Inflammation	Olink Explore
MAGEA6	P43360	6804	TRANS	Cognition_Meta	deCODE_Specific	+,NA	NA	0.421129	0.421129	deCODE	deCODE	1.00081	2868.31	random	0.421129	0.0260855	0.032426	-0.0374682	0.0896393	FALSE	FALSE	0.05	11.9520450401566,0.00754925232581255	1.996	4	1_196695521_C_T,1_196813906_A_C,17_28367840_G_A,3_165762312_G_A	0.0165539	7.06e-05	TRUE	6.06e-98	-0.007403	0.0104613	0.55251	12.3732	NA	9.89552	12.3147	0.000160237	3	NA	2	3	3	0.0062081	NA	0.0070993	0.00637946	0.999999	NA	NA	NA	NA	NA	NA	NA	NA	NA	NA	NA	NA	NA	NA	NA	NA	NA	NA	NA	NA	NA	NA	NA	NA	NA	NA	NA	NA	NA	NA	NA	NA	NA	NA	NA	NA	NA	NA	NA	NA	MAGEA6	0.106851	4	0.0258617	0.0160381	Ivw(FixedEffects)	MAGEA6_18205_123	SeqId.18205-123	SomaScan v4	NA	NA	NA	NA
AKR1D1	P51857	388	CIS	BIP_PGC3_noukb	deCODE_Specific	+,NA	NA	0.767339	0.767339	deCODE	deCODE	1.32792	2868.31	fixed	0.767339	0.0593565	0.200625	-0.333862	0.452575	FALSE	FALSE	0.05	NA	1	1	7_138112731_A_T	0.000868856	2.51e-07	TRUE	2.02e-07	NA	NA	NA	NA	NA	NA	NA	NA	NA	NA	NA	NA	NA	NA	NA	NA	NA	NA	NA	NA	NA	NA	NA	NA	NA	NA	NA	NA	NA	NA	NA	NA	NA	NA	NA	NA	NA	NA	NA	NA	NA	NA	NA	NA	NA	NA	NA	NA	NA	NA	NA	NA	NA	NA	NA	NA	NA	NA	AKR1D1	0.767017	1	0.0593565	0.20034	Wald ratio	AKR1D1_18398_1	SeqId.18398-1	SomaScan v4	NA	NA	NA	NA
DNAJC6	O75061	15469	CIS	PGC3_SCZ_NoUKB	UKBB-PPP_Specific	NA,-	NA	0.767366	0.767366	UKBB_PPP	UKBB_PPP	1.33601	2868.41	NA	NA	NA	NA	NA	NA	NA	NA	NA	NA	NA	NA	NA	NA	NA	NA	NA	NA	NA	NA	NA	NA	NA	NA	NA	NA	NA	NA	NA	NA	NA	NA	NA	NA	NA	fixed	0.767366	-0.0301652	0.101971	-0.230024	0.169694	FALSE	FALSE	0.05	NA	1	1	1_65292353_A_G	0.00330948	5.3e-07	TRUE	4.78e-21	NA	NA	NA	NA	NA	NA	NA	NA	NA	NA	NA	NA	NA	NA	NA	NA	NA	NA	0.767275	1	-0.0301652	0.10193	Wald ratio	NA	NA	NA	NA	NA	NA	NA	NA	NA	DNAJC6:O75061:Cardiometabolic_II	OID30247	Cardiometabolic_II	Olink Explore
TBC1D5	Q92609	19166	TRANS	Cognition_Meta	BOTH	-,-	0.650099	0.421206	0.690642	UKBB_PPP	deCODE	1.00064	2868.83	random	0.690642	-0.0225358	0.0566247	-0.133518	0.0884467	FALSE	FALSE	0.05	15.2018717266492,0.00430032428216598	1.94948	5	11_198986_T_C,12_54318524_G_A,2_239575191_A_C,3_165744047_A_G,3_56815721_T_C	0.0051702	8.57e-05	TRUE	9.3e-28	0.00924947	0.0241933	0.727704	17.3241	17.2485	16.5192	17.2403	0.000212502	4	4	3	4	4	0.00167182	0.00172941	0.000887283	0.00173583	1	random	0.421206	-0.0293179	0.03645	-0.100759	0.0421229	FALSE	FALSE	0.05	6.48701576604679,0.165610335766896	1.27348	5	11_65130754_C_T,3_56815721_T_C,5_132387259_C_T,7_106733272_C_T,8_105569300_A_T	0.00649537	3.86e-05	TRUE	5.18e-37	0.00599897	0.0118713	0.648112	6.98958	6.94982	6.44129	6.94855	7.24e-05	4	4	3	4	4	0.13644	0.138564	0.0920067	0.138632	1	0.265157	5	-0.031338	0.0281239	Ivw(FixedEffects)	TBC1D5	0.379927	5	-0.0243462	0.0277281	Ivw(FixedEffects)	TBC1D5_9960_2	SeqId.9960-2	SomaScan v4	TBC1D5:Q92609:Inflammation	OID20521	Inflammation	Olink Explore
PSCA	O43653	9500	CIS	Depression_iPSYCH_2023	UKBB-PPP_Specific	NA,+	NA	0.767623	0.767623	UKBB_PPP	UKBB_PPP	1.34839	2869.37	NA	NA	NA	NA	NA	NA	NA	NA	NA	NA	NA	NA	NA	NA	NA	NA	NA	NA	NA	NA	NA	NA	NA	NA	NA	NA	NA	NA	NA	NA	NA	NA	NA	NA	NA	random	0.767623	0.00244305	0.00826791	-0.0137618	0.0186479	FALSE	FALSE	0.05	31.8959617517242,0.0226190026586286	1.33116	19	8_142526254_C_T,8_142528132_C_T,8_142570749_G_A,8_142649785_C_T,8_142673720_G_A,8_142677714_G_A,8_142680302_G_T,8_142690464_T_C,8_142713620_C_T,8_142735288_C_T,8_142744570_T_A,8_142758261_A_G,8_142773916_G_T,8_142781181_C_T,8_142798604_G_A,8_142817403_A_G,8_142879210_G_A,8_142998862_T_C,8_143034992_T_G	0.281326	5.36e-05	TRUE	0	-0.023288	0.0245774	0.35664	32.2299	32.2295	30.6131	32.2297	0.0100416	18	18	17	18	18	0.0206482	0.0206506	0.0222477	0.0206496	1	0.699693	19	0.00239255	0.00620259	Ivw(FixedEffects)	NA	NA	NA	NA	NA	NA	NA	NA	NA	PSCA:O43653:Oncology_II	OID31493	Oncology_II	Olink Explore
ST6GALNAC6	Q969X2	23364	CIS	Depression_iPSYCH_2023	deCODE_Specific	+,NA	NA	0.767698	0.767698	deCODE	deCODE	1.34789	2869.66	fixed	0.767698	0.016047	0.0543253	-0.0904287	0.122523	FALSE	FALSE	0.05	1.57238045363312,0.209861650657116	1.25395	2	9_127622891_A_C,9_127897127_G_A	0.00383502	2.52e-06	TRUE	1.66e-28	NA	NA	NA	1.59113	NA	NA	1.59	0.000132546	1	NA	NA	1	1	0.207165	NA	NA	0.207326	0.990814	NA	NA	NA	NA	NA	NA	NA	NA	NA	NA	NA	NA	NA	NA	NA	NA	NA	NA	NA	NA	NA	NA	NA	NA	NA	NA	NA	NA	NA	NA	NA	NA	NA	NA	NA	NA	NA	NA	NA	NA	ST6GALNAC6	0.765141	2	0.0161311	0.0539975	Ivw(FixedEffects)	ST6GALNAC6_7228_2	SeqId.7228-2	SomaScan v4	NA	NA	NA	NA
CASP8	Q14790	1509	CIS	Cognition_Meta	UKBB-PPP_Specific	NA,+	NA	0.767771	0.767771	UKBB_PPP	UKBB_PPP	1.34738	2869.93	NA	NA	NA	NA	NA	NA	NA	NA	NA	NA	NA	NA	NA	NA	NA	NA	NA	NA	NA	NA	NA	NA	NA	NA	NA	NA	NA	NA	NA	NA	NA	NA	NA	NA	NA	fixed	0.767771	0.00427521	0.0144779	-0.024101	0.0326514	FALSE	FALSE	0.05	0.000406403472889332,0.983916174557019	0.0201595	2	2_201099049_T_C,2_201286417_T_G	0.0253229	4.14e-07	TRUE	4.15e-164	NA	NA	NA	0.000406425	0.000406381	NA	0.000406381	5.67e-09	1	1	NA	1	1	0.983916	0.983917	NA	0.983917	0.99994	0.767759	2	0.00427521	0.0144772	Ivw(FixedEffects)	NA	NA	NA	NA	NA	NA	NA	NA	NA	CASP8:Q14790:Oncology	OID21414	Oncology	Olink Explore
TIRAP	P58753	17192	TRANS	Cognition_Meta	deCODE_Specific	-,NA	NA	0.421433	0.421433	deCODE	deCODE	1.00083	2870.38	random	0.421433	-0.0478143	0.0594752	-0.164384	0.0687549	FALSE	FALSE	0.05	6.51663038708549,0.0890089448942166	1.47384	4	11_124996058_G_A,7_106676033_G_A,8_105579917_A_G,9_132989126_C_T	0.00523906	4.88e-05	TRUE	3.08e-29	-0.00754751	0.0119114	0.591118	6.98308	NA	5.81561	6.9273	0.00153466	3	NA	2	3	3	0.0724391	NA	0.0545953	0.0742515	0.999984	NA	NA	NA	NA	NA	NA	NA	NA	NA	NA	NA	NA	NA	NA	NA	NA	NA	NA	NA	NA	NA	NA	NA	NA	NA	NA	NA	NA	NA	NA	NA	NA	NA	NA	NA	NA	NA	NA	NA	NA	TIRAP	0.210363	4	-0.0491657	0.0392519	Ivw(FixedEffects)	TIRAP_9839_148	SeqId.9839-148	SomaScan v4	NA	NA	NA	NA
TNFSF13	O75888	11928	CIS	BIP_PGC3_noukb	UKBB-PPP_Specific	NA,+	NA	0.768016	0.768016	UKBB_PPP	UKBB_PPP	1.32848	2870.84	NA	NA	NA	NA	NA	NA	NA	NA	NA	NA	NA	NA	NA	NA	NA	NA	NA	NA	NA	NA	NA	NA	NA	NA	NA	NA	NA	NA	NA	NA	NA	NA	NA	NA	NA	fixed	0.768016	0.0118456	0.0401586	-0.0668638	0.0905551	FALSE	FALSE	0.05	1.48808715423832,0.222513485984408	1.21987	2	17_7491126_C_T,17_7535370_A_G	0.0301298	4.66e-06	TRUE	8.11e-203	NA	NA	NA	1.49947	1.49934	NA	1.49934	0.000744468	1	1	NA	1	1	0.220753	0.220773	NA	0.220774	0.978232	0.770412	2	0.0117105	0.0401268	Ivw(FixedEffects)	NA	NA	NA	NA	NA	NA	NA	NA	NA	TNFSF13:O75888:Inflammation	OID20733	Inflammation	Olink Explore
SKAP1	Q86WV1	15605	CIS	PGC3_SCZ_NoUKB	UKBB-PPP_Specific	NA,+	NA	0.768025	0.768025	UKBB_PPP	UKBB_PPP	1.33653	2870.88	NA	NA	NA	NA	NA	NA	NA	NA	NA	NA	NA	NA	NA	NA	NA	NA	NA	NA	NA	NA	NA	NA	NA	NA	NA	NA	NA	NA	NA	NA	NA	NA	NA	NA	NA	fixed	0.768025	0.0427272	0.144858	-0.241189	0.326643	FALSE	FALSE	0.05	NA	1	1	17_48250540_C_T	0.00152847	5.18e-07	TRUE	1.74e-10	NA	NA	NA	NA	NA	NA	NA	NA	NA	NA	NA	NA	NA	NA	NA	NA	NA	NA	0.767832	1	0.0427272	0.144734	Wald ratio	NA	NA	NA	NA	NA	NA	NA	NA	NA	SKAP1:Q86WV1:Neurology	OID20906	Neurology	Olink Explore
ELOA	Q14241	11620	TRANS	Cognition_Meta	UKBB-PPP_Specific	NA,-	NA	0.421515	0.421515	UKBB_PPP	UKBB_PPP	1.00068	2870.94	NA	NA	NA	NA	NA	NA	NA	NA	NA	NA	NA	NA	NA	NA	NA	NA	NA	NA	NA	NA	NA	NA	NA	NA	NA	NA	NA	NA	NA	NA	NA	NA	NA	NA	NA	random	0.421515	-0.0407142	0.0506524	-0.139991	0.0585627	FALSE	FALSE	0.05	14.7172447025838,0.00207494192002683	2.21489	4	10_113588287_G_A,12_111535554_A_G,19_53824615_T_G,3_56815721_T_C	0.0110936	0.00010042	TRUE	2.16e-59	0.00595945	0.0098672	0.607249	17.2848	NA	14.6186	17.1142	0.0004097	3	NA	2	3	3	0.000617529	NA	0.00066929	0.000669515	0.999998	0.0602381	4	-0.0419191	0.0223087	Ivw(FixedEffects)	NA	NA	NA	NA	NA	NA	NA	NA	NA	ELOA:Q14241:Oncology	OID21337	Oncology	Olink Explore
CLINT1	Q14677	23186	TRANS	PGC3_SCZ_NoUKB	deCODE_Specific	-,NA	NA	0.421589	0.421589	deCODE	deCODE	0.901551	2871.44	fixed	0.421589	-0.0685138	0.0852513	-0.235603	0.0985757	FALSE	FALSE	0.05	5.3586762272361,0.0206194196296254	2.31488	2	11_65169248_A_C,3_56815721_T_C	0.00435681	4.36e-05	TRUE	4.14e-24	NA	NA	NA	6.03855	5.99585	NA	5.99411	0.000417694	1	1	NA	1	1	0.0139968	0.0143396	NA	0.0143538	0.983694	NA	NA	NA	NA	NA	NA	NA	NA	NA	NA	NA	NA	NA	NA	NA	NA	NA	NA	NA	NA	NA	NA	NA	NA	NA	NA	NA	NA	NA	NA	NA	NA	NA	NA	NA	NA	NA	NA	NA	NA	CLINT1	0.318939	2	-0.0830187	0.0832985	Ivw(FixedEffects)	CLINT1_11659_31	SeqId.11659-31	SomaScan v4	NA	NA	NA	NA
BRAP	Q7Z569	1099	TRANS	BIP_PGC3_noukb	UKBB-PPP_Specific	NA,-	NA	0.421597	0.421597	UKBB_PPP	UKBB_PPP	0.850561	2871.49	NA	NA	NA	NA	NA	NA	NA	NA	NA	NA	NA	NA	NA	NA	NA	NA	NA	NA	NA	NA	NA	NA	NA	NA	NA	NA	NA	NA	NA	NA	NA	NA	NA	NA	NA	random	0.421597	-0.0943652	0.11742	-0.324504	0.135774	FALSE	FALSE	0.05	16.7625931109901,0.0101965144597695	1.67146	7	10_63344740_A_G,11_266921_A_G,2_27508073_T_C,3_56815721_T_C,5_132451445_A_G,7_106733200_C_T,8_105569300_A_T	0.0104094	6.44e-05	TRUE	3.67e-61	0.0555877	0.0275042	0.0992356	21.3921	21.3153	11.7737	21.3103	0.00199048	6	6	5	6	6	0.00155947	0.00160995	0.0380238	0.0016133	1	0.268929	7	-0.0755261	0.0683166	Ivw(FixedEffects)	NA	NA	NA	NA	NA	NA	NA	NA	NA	BRAP:Q7Z569:Oncology_II	OID31506	Oncology_II	Olink Explore
CDC34	P49427	1734	TRANS	Depression_iPSYCH_2023	deCODE_Specific	-,NA	NA	0.421656	0.421656	deCODE	deCODE	1.56507	2871.9	fixed	0.421656	-0.0707734	0.0880758	-0.243399	0.101852	FALSE	FALSE	0.05	NA	1	1	17_28367840_G_A	0.0010657	9.96e-07	TRUE	6.61e-09	NA	NA	NA	NA	NA	NA	NA	NA	NA	NA	NA	NA	NA	NA	NA	NA	NA	NA	NA	NA	NA	NA	NA	NA	NA	NA	NA	NA	NA	NA	NA	NA	NA	NA	NA	NA	NA	NA	NA	NA	NA	NA	NA	NA	NA	NA	NA	NA	NA	NA	NA	NA	NA	NA	NA	NA	NA	NA	CDC34	0.417639	1	-0.0707734	0.0873181	Wald ratio	CDC34_12532_28	SeqId.12532-28	SomaScan v4	NA	NA	NA	NA
NCK2	O43639	7665	TRANS	BIP_PGC3_noukb	BOTH	-,-	0.595367	0.421659	0.595367	deCODE	metap	0.850435	2871.92	fixed	0.421659	-0.154624	0.192427	-0.531774	0.222526	FALSE	FALSE	0.05	NA	1	1	12_54336088_T_C	0.00105958	1.87e-06	TRUE	2.23e-08	NA	NA	NA	NA	NA	NA	NA	NA	NA	NA	NA	NA	NA	NA	NA	NA	NA	NA	random	0.590835	-0.050683	0.0942717	-0.235452	0.134086	FALSE	FALSE	0.05	2.68873669359768,0.611186980502099	0.819868	5	12_54332691_A_G,19_55022111_T_C,5_132461117_A_C,7_106733200_C_T,8_105569300_A_T	0.00548173	8.88e-06	TRUE	1.47e-35	0.0339126	0.0747553	0.680888	2.78578	NA	2.57998	2.78068	0.000338358	4	NA	3	4	4	0.59429	NA	0.46101	0.595172	1	0.564938	5	-0.0538133	0.0935033	Ivw(FixedEffects)	NCK2	0.417621	1	-0.154624	0.190763	Wald ratio	NCK2_13615_60	SeqId.13615-60	SomaScan v4	NCK2:O43639:Inflammation	OID20683	Inflammation	Olink Explore
AKR1D1	P51857	388	CIS	Cognition_Meta	deCODE_Specific	+,NA	NA	0.768311	0.768311	deCODE	deCODE	1.3477	2871.95	fixed	0.768311	0.0189728	0.0644054	-0.107259	0.145205	FALSE	FALSE	0.05	NA	1	1	7_138112731_A_T	0.000868856	4.14e-07	TRUE	5.19e-07	NA	NA	NA	NA	NA	NA	NA	NA	NA	NA	NA	NA	NA	NA	NA	NA	NA	NA	NA	NA	NA	NA	NA	NA	NA	NA	NA	NA	NA	NA	NA	NA	NA	NA	NA	NA	NA	NA	NA	NA	NA	NA	NA	NA	NA	NA	NA	NA	NA	NA	NA	NA	NA	NA	NA	NA	NA	NA	AKR1D1	0.767993	1	0.0189728	0.0643144	Wald ratio	AKR1D1_18398_1	SeqId.18398-1	SomaScan v4	NA	NA	NA	NA
ARPC1B	O15143	704	CIS	BIP_PGC3_noukb	deCODE_Specific	-,NA	NA	0.768675	0.768675	deCODE	deCODE	1.329	2873.31	fixed	0.768675	-0.0330265	0.112293	-0.253118	0.187065	FALSE	FALSE	0.05	NA	1	1	7_99461074_T_C	0.00282794	2.45e-07	TRUE	3.39e-21	NA	NA	NA	NA	NA	NA	NA	NA	NA	NA	NA	NA	NA	NA	NA	NA	NA	NA	NA	NA	NA	NA	NA	NA	NA	NA	NA	NA	NA	NA	NA	NA	NA	NA	NA	NA	NA	NA	NA	NA	NA	NA	NA	NA	NA	NA	NA	NA	NA	NA	NA	NA	NA	NA	NA	NA	NA	NA	ARPC1B	0.768578	1	-0.0330265	0.112245	Wald ratio	ARPC1B_12689_56	SeqId.12689-56	SomaScan v4	NA	NA	NA	NA
FAS	P25445	11920	TRANS	Cognition_Meta	BOTH	+,+	0.644051	0.421911	0.677957	deCODE	UKBB_PPP	1.00127	2873.64	random	0.421911	0.0240563	0.0299539	-0.0346523	0.082765	FALSE	FALSE	0.05	4.20256891364063,0.379284729709251	1.02501	5	1_179504138_T_C,10_86177643_A_G,10_93425536_C_T,17_7166093_G_A,19_795457_A_G	0.0048702	2.94e-05	TRUE	2.28e-28	-0.00787681	0.00502782	0.215182	4.38689	NA	1.93251	4.36676	0.000408315	4	NA	3	4	4	0.356171	NA	0.586532	0.358639	1	fixed	0.677957	0.0169292	0.0407684	-0.0629753	0.0968337	FALSE	FALSE	0.05	13.2299872879166,0.0013401233138954	2.57196	3	19_795457_A_G,22_43928850_C_T,3_136214422_A_G	0.00412635	8.82e-05	TRUE	7.65e-21	0.0474827	0.0279941	0.339135	17.5299	17.393	4.52154	17.3738	0.000178852	2	2	1	2	2	0.000156111	0.00016717	0.0334708	0.000168786	0.999911	0.299529	3	0.0401425	0.0386936	Ivw(FixedEffects)	FAS	0.387371	5	0.0247973	0.0286875	Ivw(FixedEffects)	FAS_5392_73	SeqId.5392-73	SomaScan v4	FAS:P25445:Cardiometabolic	OID20316	Cardiometabolic	Olink Explore
RNASEH2A	O75792	18518	CIS	Cognition_Meta	UKBB-PPP_Specific	NA,+	NA	0.76881	0.76881	UKBB_PPP	UKBB_PPP	1.34794	2873.81	NA	NA	NA	NA	NA	NA	NA	NA	NA	NA	NA	NA	NA	NA	NA	NA	NA	NA	NA	NA	NA	NA	NA	NA	NA	NA	NA	NA	NA	NA	NA	NA	NA	NA	NA	fixed	0.76881	0.00899741	0.0306106	-0.0509982	0.068993	FALSE	FALSE	0.05	NA	1	1	19_12810372_T_C	0.00541893	4.26e-07	TRUE	1.37e-35	NA	NA	NA	NA	NA	NA	NA	NA	NA	NA	NA	NA	NA	NA	NA	NA	NA	NA	0.768758	1	0.00899741	0.0306034	Wald ratio	NA	NA	NA	NA	NA	NA	NA	NA	NA	RNASEH2A:O75792:Neurology_II	OID31027	Neurology_II	Olink Explore
TNFRSF12A	Q9NP84	18152	CIS	PGC3_SCZ_NoUKB	UKBB-PPP_Specific	NA,-	NA	0.769083	0.769083	UKBB_PPP	UKBB_PPP	1.33775	2874.83	NA	NA	NA	NA	NA	NA	NA	NA	NA	NA	NA	NA	NA	NA	NA	NA	NA	NA	NA	NA	NA	NA	NA	NA	NA	NA	NA	NA	NA	NA	NA	NA	NA	NA	NA	fixed	0.769083	-0.0378212	0.12883	-0.290323	0.214681	FALSE	FALSE	0.05	0.256237412270762,0.612716967579754	0.506199	2	16_3007958_C_T,16_3020627_C_T	0.00349295	2.54e-06	TRUE	9.23e-21	NA	NA	NA	0.256796	0.25661	NA	0.25661	0.000312333	1	1	NA	1	1	0.61233	0.612459	NA	0.612459	0.9859	0.768313	2	-0.0378955	0.128642	Ivw(FixedEffects)	NA	NA	NA	NA	NA	NA	NA	NA	NA	TNFRSF12A:Q9NP84:Oncology	OID21482	Oncology	Olink Explore
RTF1	Q92541	28996	TRANS	BIP_PGC3_noukb	deCODE_Specific	-,NA	NA	0.422161	0.422161	deCODE	deCODE	0.851197	2875.34	fixed	0.422161	-0.0941991	0.117356	-0.324213	0.135815	FALSE	FALSE	0.05	NA	1	1	1_196729333_A_G	0.00261888	1.83e-06	TRUE	3.95e-19	NA	NA	NA	NA	NA	NA	NA	NA	NA	NA	NA	NA	NA	NA	NA	NA	NA	NA	NA	NA	NA	NA	NA	NA	NA	NA	NA	NA	NA	NA	NA	NA	NA	NA	NA	NA	NA	NA	NA	NA	NA	NA	NA	NA	NA	NA	NA	NA	NA	NA	NA	NA	NA	NA	NA	NA	NA	NA	RTF1	0.420541	1	-0.0941991	0.116947	Wald ratio	RTF1_7741_111	SeqId.7741-111	SomaScan v4	NA	NA	NA	NA
CLEC1A	Q8NC01	24355	CIS	PGC3_SCZ_NoUKB	UKBB-PPP_Specific	NA,+	NA	0.769311	0.769311	UKBB_PPP	UKBB_PPP	1.33753	2875.68	NA	NA	NA	NA	NA	NA	NA	NA	NA	NA	NA	NA	NA	NA	NA	NA	NA	NA	NA	NA	NA	NA	NA	NA	NA	NA	NA	NA	NA	NA	NA	NA	NA	NA	NA	fixed	0.769311	0.00975106	0.0332487	-0.0554152	0.0749173	FALSE	FALSE	0.05	2.36609413658453,0.123996948374282	1.53821	2	12_10039147_T_C,12_10186611_C_A	0.0281968	1.65e-05	TRUE	3.34e-165	NA	NA	NA	2.53824	NA	NA	2.53797	0.000218141	1	NA	NA	1	1	0.111119	NA	NA	0.111138	0.988216	0.752739	2	0.0104605	0.0332047	Ivw(FixedEffects)	NA	NA	NA	NA	NA	NA	NA	NA	NA	CLEC1A:Q8NC01:Cardiometabolic	OID20099	Cardiometabolic	Olink Explore
HDGFL3	Q9Y3E1	24937	CIS	PGC3_SCZ_NoUKB	deCODE_Specific	-,NA	NA	0.769376	0.769376	deCODE	deCODE	1.33702	2875.93	fixed	0.769376	-0.0275788	0.094064	-0.211941	0.156783	FALSE	FALSE	0.05	NA	1	1	15_83080047_C_A	0.00351275	6.18e-07	TRUE	9.43e-23	NA	NA	NA	NA	NA	NA	NA	NA	NA	NA	NA	NA	NA	NA	NA	NA	NA	NA	NA	NA	NA	NA	NA	NA	NA	NA	NA	NA	NA	NA	NA	NA	NA	NA	NA	NA	NA	NA	NA	NA	NA	NA	NA	NA	NA	NA	NA	NA	NA	NA	NA	NA	NA	NA	NA	NA	NA	NA	HDGFRP3	0.769298	1	-0.0275788	0.0940315	Wald ratio	HDGFRP3_18899_82	SeqId.18899-82	SomaScan v4	NA	NA	NA	NA
TYRO3	Q06418	12446	TRANS	PGC3_SCZ_NoUKB	BOTH	+,+	0.561217	0.422287	0.561217	UKBB_PPP	metap	0.902761	2876.2	random	0.533757	0.0477134	0.076675	-0.102567	0.197994	FALSE	FALSE	0.05	15.010346711737,0.00467980541733136	1.93716	5	1_196695521_C_T,1_196813906_A_C,17_28367840_G_A,3_165761011_C_T,9_133257567_T_C	0.0184321	0.000114097	TRUE	6.23e-102	-0.0138191	0.0213462	0.56351	17.1759	17.1492	15.0705	17.1486	0.00238299	4	4	3	4	4	0.0017866	0.00180809	0.00175735	0.00180858	0.999999	random	0.422287	0.0413462	0.0515244	-0.0596397	0.142332	FALSE	FALSE	0.05	79.4927366773383,1.0510890599876e-09	2.10149	19	1_43900578_G_A,1_47504409_G_A,10_100315722_G_A,11_126362490_C_T,11_61779120_A_G,15_25860641_A_G,15_40392031_G_A,15_40549487_C_A,15_44138947_A_G,15_44763054_C_T,17_7176997_C_T,17_81261988_T_C,19_35530291_A_G,2_48430704_G_A,22_39464125_C_T,3_98635347_C_A,4_102267552_C_T,4_81218020_A_G,9_33125361_C_T	0.0621197	0.00112608	TRUE	2.3e-296	-0.00476818	0.0117006	0.688714	152.935	152.686	151.455	152.674	0.0297454	18	18	17	18	18	2e-23	2.23e-23	1.27e-23	2.24e-23	1	0.0303562	19	0.0522938	0.0241496	Ivw(FixedEffects)	TYRO3	0.269576	5	0.0432195	0.0391467	Ivw(FixedEffects)	TYRO3_2611_72	SeqId.2611-72	SomaScan v4	TYRO3:Q06418:Cardiometabolic	OID20161	Cardiometabolic	Olink Explore
FCRL1	Q96LA6	18509	CIS	PGC3_SCZ_NoUKB	BOTH	-,-	0.92073	0.769527	0.92073	deCODE	metap	1.33666	2876.49	random	0.769527	-0.00951325	0.0324691	-0.0731516	0.0541251	FALSE	FALSE	0.05	11.7018951244994,0.165008365438106	1.20944	9	1_157016592_G_T,1_157199078_G_A,1_157405033_C_T,1_157560748_C_T,1_157646512_A_G,1_157744780_A_T,1_158083176_T_G,1_158166227_C_T,1_158430601_C_T	0.0400656	8.65e-05	TRUE	3.29e-231	0.00652388	0.0100459	0.536792	12.3541	12.3533	11.6521	12.3536	0.00643394	8	8	7	8	8	0.13609	0.136124	0.112596	0.136113	1	fixed	0.817695	-0.00755188	0.0327615	-0.0717632	0.0566595	FALSE	FALSE	0.05	0.678254893446455,0.71239165132176	0.582347	3	1_157501265_C_T,1_157646512_A_G,1_157849025_T_C	0.030989	4.56e-06	TRUE	4.04e-189	0.00761274	0.0092869	0.562862	0.680358	0.680323	0.00840301	0.680323	4.9e-05	2	2	1	2	2	0.711643	0.711655	0.926962	0.711655	0.999976	0.81831	3	-0.0075233	0.03275	Ivw(FixedEffects)	FCRL1	0.754252	9	-0.00836929	0.0267358	Ivw(FixedEffects)	FCRL1_5728_60	SeqId.5728-60	SomaScan v4	FCRL1:Q96LA6:Cardiometabolic	OID20172	Cardiometabolic	Olink Explore
THG1L	Q9NWX6	26053	CIS	PGC3_SCZ_NoUKB	deCODE_Specific	-,NA	NA	0.769701	0.769701	deCODE	deCODE	1.33634	2877.14	fixed	0.769701	-0.00880107	0.0300618	-0.0677211	0.0501189	FALSE	FALSE	0.05	1.41670100914639,0.233947164864748	1.19025	2	5_157682236_C_A,5_158639555_G_A	0.0272453	1.03e-05	TRUE	1.03e-168	NA	NA	NA	1.44213	NA	NA	1.44205	0.000865129	1	NA	NA	1	1	0.229794	NA	NA	0.229808	0.976535	NA	NA	NA	NA	NA	NA	NA	NA	NA	NA	NA	NA	NA	NA	NA	NA	NA	NA	NA	NA	NA	NA	NA	NA	NA	NA	NA	NA	NA	NA	NA	NA	NA	NA	NA	NA	NA	NA	NA	NA	THG1L	0.773067	2	-0.00866394	0.030045	Ivw(FixedEffects)	THG1L_18215_5	SeqId.18215-5	SomaScan v4	NA	NA	NA	NA
IL18BP	O95998	5987	CIS	Cognition_Meta	BOTH	-,-	0.94267	0.76971	0.94267	UKBB_PPP	metap	1.34889	2877.18	fixed	0.884867	-0.006909	0.0477133	-0.100425	0.0866074	FALSE	FALSE	0.05	2.19835590680031,0.138158023382316	1.48269	2	11_71700749_C_T,11_71964701_C_A	0.00197302	1.59e-05	TRUE	9.24e-12	NA	NA	NA	2.29745	2.2966	NA	2.29657	0.000954606	1	1	NA	1	1	0.129586	0.129657	NA	0.12966	0.975352	fixed	0.76971	-0.00906091	0.0309506	-0.069723	0.0516012	FALSE	FALSE	0.05	1.44025029959073,0.486691342826457	0.848602	3	11_71780263_G_A,11_71998832_G_A,11_71999766_G_A	0.006911	9.53e-06	TRUE	4.28e-41	0.0108951	0.0108637	0.499082	1.45851	1.45791	0.452731	1.45791	0.000196005	2	2	1	2	2	0.482267	0.482413	0.501041	0.482414	0.999902	0.770384	3	-0.00900256	0.0308442	Ivw(FixedEffects)	IL18BP	0.859282	2	-0.00835651	0.0471351	Ivw(FixedEffects)	IL18BP_3073_51	SeqId.3073-51	SomaScan v4	IL18BP:O95998:Cardiometabolic	OID20348	Cardiometabolic	Olink Explore
SLC6A14	Q9UN76	11047	TRANS	Cognition_Meta	deCODE_Specific	+,NA	NA	0.422487	0.422487	deCODE	deCODE	1.00229	2877.56	random	0.422487	0.020384	0.0254128	-0.0294242	0.0701921	FALSE	FALSE	0.05	17.9604855316964,0.00299633704574756	1.89528	6	1_196695521_C_T,17_28367840_G_A,19_6713251_G_A,2_27588855_A_G,3_186509194_A_G,3_186672039_A_G	0.0256076	0.000107768	TRUE	3.36e-152	-0.00395067	0.00684823	0.594925	20.8262	20.7701	19.2265	20.7686	0.000236624	5	5	4	5	5	0.000873661	0.000895181	0.00070936	0.000895786	1	NA	NA	NA	NA	NA	NA	NA	NA	NA	NA	NA	NA	NA	NA	NA	NA	NA	NA	NA	NA	NA	NA	NA	NA	NA	NA	NA	NA	NA	NA	NA	NA	NA	NA	NA	NA	NA	NA	NA	NA	SLC6A14	0.146379	6	0.0192307	0.0132402	Ivw(FixedEffects)	SLC6A14_13053_6	SeqId.13053-6	SomaScan v4	NA	NA	NA	NA
FAM177A1	Q8N128	19829	CIS	Depression_iPSYCH_2023	deCODE_Specific	-,NA	NA	0.769861	0.769861	deCODE	deCODE	1.35105	2877.74	random	0.769861	-0.00425738	0.0145523	-0.0327794	0.0242646	FALSE	FALSE	0.05	9.4628372695576,0.395691850166027	1.02539	10	14_34235731_C_T,14_34302354_T_C,14_34758173_C_T,14_34823650_A_G,14_34912884_C_T,14_34915335_A_G,14_35069939_A_G,14_35147270_A_C,14_35359143_C_A,14_35393750_C_T	0.0447046	1.5e-05	TRUE	0	0.00684625	0.00774272	0.40237	9.76281	9.76212	8.89364	9.76217	0.00216078	9	9	8	9	9	0.370026	0.370084	0.351348	0.37008	1	NA	NA	NA	NA	NA	NA	NA	NA	NA	NA	NA	NA	NA	NA	NA	NA	NA	NA	NA	NA	NA	NA	NA	NA	NA	NA	NA	NA	NA	NA	NA	NA	NA	NA	NA	NA	NA	NA	NA	NA	FAM177A1	0.750242	10	-0.00450233	0.014144	Ivw(FixedEffects)	FAM177A1_8039_41	SeqId.8039-41	SomaScan v4	NA	NA	NA	NA
ITPR1	Q14643	6180	TRANS	Depression_iPSYCH_2023	UKBB-PPP_Specific	NA,+	NA	0.42258	0.42258	UKBB_PPP	UKBB_PPP	1.56764	2878.19	NA	NA	NA	NA	NA	NA	NA	NA	NA	NA	NA	NA	NA	NA	NA	NA	NA	NA	NA	NA	NA	NA	NA	NA	NA	NA	NA	NA	NA	NA	NA	NA	NA	NA	NA	random	0.42258	0.0173999	0.0216969	-0.0251253	0.0599251	FALSE	FALSE	0.05	19.2458549559964,0.0827654834039139	1.26642	13	10_63288546_C_A,15_101443122_G_A,15_101451106_A_G,16_81837364_C_T,19_55027612_T_C,2_224015781_T_C,20_19285307_A_G,3_56815721_T_C,4_101863082_A_G,4_153536176_G_A,5_132350453_G_A,7_80589645_C_T,8_105569300_A_T	0.0341637	3.18e-05	TRUE	3.16e-227	-0.00086798	0.00454484	0.85202	20.2512	20.2309	20.1842	20.2355	0.000701866	12	12	11	12	12	0.0624817	0.0628431	0.0428773	0.0627598	1	0.28634	13	0.0180998	0.0169762	Ivw(FixedEffects)	NA	NA	NA	NA	NA	NA	NA	NA	NA	ITPR1:Q14643:Cardiometabolic_II	OID30216	Cardiometabolic_II	Olink Explore
LGALS8	O00214	6569	CIS	Cognition_Meta	UKBB-PPP_Specific	NA,-	NA	0.770101	0.770101	UKBB_PPP	UKBB_PPP	1.34894	2878.64	NA	NA	NA	NA	NA	NA	NA	NA	NA	NA	NA	NA	NA	NA	NA	NA	NA	NA	NA	NA	NA	NA	NA	NA	NA	NA	NA	NA	NA	NA	NA	NA	NA	NA	NA	fixed	0.770101	-0.00377878	0.0129303	-0.0291217	0.0215642	FALSE	FALSE	0.05	0.335575951494257,0.562394066574491	0.579289	2	1_236555835_T_C,1_236638104_A_G	0.0314397	2e-06	TRUE	4.45e-203	NA	NA	NA	0.335881	0.335854	NA	0.335854	5.83e-06	1	1	NA	1	1	0.562216	0.562232	NA	0.562232	0.998074	0.77018	2	-0.00377671	0.0129278	Ivw(FixedEffects)	NA	NA	NA	NA	NA	NA	NA	NA	NA	LGALS8:O00214:Neurology	OID21041	Neurology	Olink Explore
EPHB2	P29323	3393	CIS	BIP_PGC3_noukb	deCODE_Specific	-,NA	NA	0.770106	0.770106	deCODE	deCODE	1.33086	2878.66	random	0.770106	-0.0104349	0.035707	-0.0804193	0.0595496	FALSE	FALSE	0.05	0.821204340676245,0.935582933236978	0.453102	5	1_22046188_A_C,1_22251570_T_C,1_22734458_A_G,1_22776642_C_T,1_23623845_C_T	0.0328803	2.64e-06	TRUE	1.99e-229	-0.00436404	0.00974554	0.68466	0.826655	0.826611	0.626132	0.826611	0.000304383	4	4	3	4	4	0.934839	0.934845	0.890425	0.934845	1	NA	NA	NA	NA	NA	NA	NA	NA	NA	NA	NA	NA	NA	NA	NA	NA	NA	NA	NA	NA	NA	NA	NA	NA	NA	NA	NA	NA	NA	NA	NA	NA	NA	NA	NA	NA	NA	NA	NA	NA	EPHB2	0.769543	5	-0.010458	0.0356961	Ivw(FixedEffects)	EPHB2_8225_86	SeqId.8225-86	SomaScan v4	NA	NA	NA	NA
PDCD5	O14737	8764	TRANS	Cognition_Meta	BOTH	-,-	0.769499	0.422788	0.953835	deCODE	UKBB_PPP	1.00265	2879.61	fixed	0.422788	-0.0419875	0.0523799	-0.14465	0.0606753	FALSE	FALSE	0.05	1.68044804713983,0.194864928230738	1.29632	2	19_31560760_G_A,3_56815721_T_C	0.00220763	1.32e-05	TRUE	9.64e-14	NA	NA	NA	1.72447	1.71676	NA	1.71676	0.000101746	1	1	NA	1	1	0.189118	0.19011	NA	0.190111	0.991952	random	0.953835	-0.00314613	0.0543447	-0.10966	0.103367	FALSE	FALSE	0.05	13.2760681304886,0.0100027640769989	1.82182	5	11_180231_A_G,12_111395984_G_A,12_54318524_G_A,3_56815721_T_C,8_105569300_A_T	0.00665346	7.35e-05	TRUE	1.5e-35	0.0159943	0.0168185	0.411767	15.1377	15.1376	11.6313	15.1376	0.000157537	4	4	3	4	4	0.00442407	0.00442413	0.00875917	0.00442414	1	0.982414	5	-0.000637733	0.0289322	Ivw(FixedEffects)	PDCD5	0.412451	2	-0.0422299	0.0515257	Ivw(FixedEffects)	PDCD5_12517_52	SeqId.12517-52	SomaScan v4	PDCD5:O14737:Neurology	OID21021	Neurology	Olink Explore
SIGLEC5	O15389	10874	CIS	Cognition_Meta	UKBB-PPP_Specific	NA,-	NA	0.770376	0.770376	UKBB_PPP	UKBB_PPP	1.34879	2879.67	NA	NA	NA	NA	NA	NA	NA	NA	NA	NA	NA	NA	NA	NA	NA	NA	NA	NA	NA	NA	NA	NA	NA	NA	NA	NA	NA	NA	NA	NA	NA	NA	NA	NA	NA	random	0.770376	-0.00195181	0.00668696	-0.015058	0.0111544	FALSE	FALSE	0.05	12.3601327721109,0.417207405116381	1.01489	13	19_51352562_G_A,19_51502415_G_A,19_51611828_G_A,19_51612393_G_A,19_51628057_C_T,19_51631289_A_G,19_51643616_C_T,19_51652943_A_G,19_51656353_T_C,19_51691604_G_A,19_51773470_G_A,19_51885874_C_T,19_51998945_G_A	0.102316	7.4e-05	TRUE	0	-0.00260029	0.00327634	0.444178	12.6347	12.6344	11.9504	12.6345	0.00248818	12	12	11	12	12	0.39614	0.396161	0.367383	0.396155	1	0.76552	13	-0.00196212	0.006579	Ivw(FixedEffects)	NA	NA	NA	NA	NA	NA	NA	NA	NA	SIGLEC5:O15389:Neurology	OID21082	Neurology	Olink Explore
ASAH1	Q13510	735	CIS	Cognition_Meta	UKBB-PPP_Specific	NA,-	NA	0.770424	0.770424	UKBB_PPP	UKBB_PPP	1.34824	2879.85	NA	NA	NA	NA	NA	NA	NA	NA	NA	NA	NA	NA	NA	NA	NA	NA	NA	NA	NA	NA	NA	NA	NA	NA	NA	NA	NA	NA	NA	NA	NA	NA	NA	NA	NA	random	0.770424	-0.00390078	0.0133671	-0.0300998	0.0222982	FALSE	FALSE	0.05	9.05805825731719,0.170339148145468	1.22869	7	8_17746391_C_T,8_17779075_G_A,8_17820359_G_A,8_17946113_T_C,8_18143674_T_C,8_18202921_G_A,8_18565449_C_T	0.0404987	4.52e-05	TRUE	1.12e-242	0.0201205	0.00972594	0.0933882	9.23916	9.23841	4.95944	9.23841	0.000420376	6	6	5	6	6	0.160568	0.160607	0.42085	0.160607	1	0.737621	7	-0.00363243	0.0108429	Ivw(FixedEffects)	NA	NA	NA	NA	NA	NA	NA	NA	NA	ASAH1:Q13510:Cardiometabolic_II	OID30415	Cardiometabolic_II	Olink Explore
TSSC4	Q9Y5U2	12386	TRANS	Depression_iPSYCH_2023	deCODE_Specific	+,NA	NA	0.422864	0.422864	deCODE	deCODE	1.56784	2880.13	fixed	0.422864	0.0359466	0.0448512	-0.0519602	0.123853	FALSE	FALSE	0.05	3.0168152874982,0.0824051447511297	1.7369	2	3_56815721_T_C,8_9172650_G_A	0.00386908	5.99e-06	TRUE	5.41e-28	NA	NA	NA	3.24207	3.2251	NA	3.2247	7.38e-05	1	1	NA	1	1	0.0717697	0.0725172	NA	0.0725352	0.993147	NA	NA	NA	NA	NA	NA	NA	NA	NA	NA	NA	NA	NA	NA	NA	NA	NA	NA	NA	NA	NA	NA	NA	NA	NA	NA	NA	NA	NA	NA	NA	NA	NA	NA	NA	NA	NA	NA	NA	NA	TSSC4	0.376598	2	0.0391882	0.0443214	Ivw(FixedEffects)	TSSC4_18181_2	SeqId.18181-2	SomaScan v4	NA	NA	NA	NA
PEX14	O75381	8856	CIS	Cognition_Meta	deCODE_Specific	+,NA	NA	0.770521	0.770521	deCODE	deCODE	1.34778	2880.21	fixed	0.770521	0.0176525	0.0605174	-0.100959	0.136264	FALSE	FALSE	0.05	NA	1	1	1_10477033_C_A	0.00114504	4.02e-07	TRUE	7.32e-09	NA	NA	NA	NA	NA	NA	NA	NA	NA	NA	NA	NA	NA	NA	NA	NA	NA	NA	NA	NA	NA	NA	NA	NA	NA	NA	NA	NA	NA	NA	NA	NA	NA	NA	NA	NA	NA	NA	NA	NA	NA	NA	NA	NA	NA	NA	NA	NA	NA	NA	NA	NA	NA	NA	NA	NA	NA	NA	PEX14	0.770287	1	0.0176525	0.0604538	Wald ratio	PEX14_8300_82	SeqId.8300-82	SomaScan v4	NA	NA	NA	NA
TOMM20	Q15388	20947	TRANS	Cognition_Meta	UKBB-PPP_Specific	NA,+	NA	0.422904	0.422904	UKBB_PPP	UKBB_PPP	1.00258	2880.4	NA	NA	NA	NA	NA	NA	NA	NA	NA	NA	NA	NA	NA	NA	NA	NA	NA	NA	NA	NA	NA	NA	NA	NA	NA	NA	NA	NA	NA	NA	NA	NA	NA	NA	NA	random	0.422904	0.0290043	0.0361924	-0.0419314	0.09994	FALSE	FALSE	0.05	41.3761512952984,2.07598571167607e-05	1.93945	12	1_205206292_G_T,10_63344740_A_G,11_267568_G_A,12_111395984_G_A,12_54298277_A_G,12_6185368_G_A,17_29467463_T_C,19_55027704_T_G,3_56815721_T_C,5_132341354_G_T,7_106732457_G_A,8_105569300_A_T	0.0169875	0.000285053	TRUE	1.77e-83	0.0148352	0.0125037	0.262861	53.0602	52.5197	46.5126	52.4815	0.000578384	11	11	10	11	11	1.75e-07	2.19e-07	1.16e-06	2.23e-07	1	0.0197213	12	0.0416837	0.0178777	Ivw(FixedEffects)	NA	NA	NA	NA	NA	NA	NA	NA	NA	TOMM20:Q15388:Cardiometabolic_II	OID30353	Cardiometabolic_II	Olink Explore
NME1	P15531	7849	TRANS	Cognition_Meta	deCODE_Specific	+,NA	NA	0.422938	0.422938	deCODE	deCODE	1.00231	2880.63	fixed	0.422938	0.0277762	0.0346624	-0.0401609	0.0957132	FALSE	FALSE	0.05	0.419964965566969,0.516954526281315	0.648047	2	2_224010157_G_A,3_123118801_C_T	0.00340679	5.58e-06	TRUE	2.26e-22	NA	NA	NA	0.422349	0.420042	NA	0.420033	4.72e-06	1	1	NA	1	1	0.515767	0.516916	NA	0.51692	0.998266	NA	NA	NA	NA	NA	NA	NA	NA	NA	NA	NA	NA	NA	NA	NA	NA	NA	NA	NA	NA	NA	NA	NA	NA	NA	NA	NA	NA	NA	NA	NA	NA	NA	NA	NA	NA	NA	NA	NA	NA	NME1	0.418297	2	0.0279335	0.0345123	Ivw(FixedEffects)	NME1_5909_51	SeqId.5909-51	SomaScan v4	NA	NA	NA	NA
POMK	Q9H5K3	26267	TRANS	PGC3_SCZ_NoUKB	deCODE_Specific	+,NA	NA	0.422945	0.422945	deCODE	deCODE	0.903884	2880.68	random	0.422945	0.0724486	0.0904113	-0.104754	0.249651	FALSE	FALSE	0.05	13.3674109369758,0.003905819776926	2.11088	4	1_196695521_C_T,1_196813906_A_C,19_6713251_G_A,3_165767231_T_C	0.0176201	0.000112844	TRUE	1.09e-96	-0.0250341	0.0282227	0.46865	15.6161	NA	11.2072	15.5691	0.00229722	3	NA	2	3	3	0.00135914	NA	0.00368466	0.00138961	0.999971	NA	NA	NA	NA	NA	NA	NA	NA	NA	NA	NA	NA	NA	NA	NA	NA	NA	NA	NA	NA	NA	NA	NA	NA	NA	NA	NA	NA	NA	NA	NA	NA	NA	NA	NA	NA	NA	NA	NA	NA	POMK	0.114173	4	0.0668889	0.0423425	Ivw(FixedEffects)	POMK_10582_36	SeqId.10582-36	SomaScan v4	NA	NA	NA	NA
HSPA5	P11021	5238	TRANS	Depression_iPSYCH_2023	deCODE_Specific	-,NA	NA	0.422986	0.422986	deCODE	deCODE	1.56744	2880.96	random	0.422986	-0.03	0.0374414	-0.103384	0.0433838	FALSE	FALSE	0.05	4.04825044288767,0.256300869041037	1.16164	4	12_103942275_G_T,12_21295063_C_T,14_94371805_G_T,16_72110275_T_C	0.00591775	7.71e-06	TRUE	3.86e-42	0.0105761	0.00597598	0.218785	4.17359	NA	1.04148	4.15608	0.000383582	3	NA	2	3	3	0.243319	NA	0.59408	0.245096	0.999998	NA	NA	NA	NA	NA	NA	NA	NA	NA	NA	NA	NA	NA	NA	NA	NA	NA	NA	NA	NA	NA	NA	NA	NA	NA	NA	NA	NA	NA	NA	NA	NA	NA	NA	NA	NA	NA	NA	NA	NA	HSPA5	0.335238	4	-0.0305743	0.0317287	Ivw(FixedEffects)	HSPA5_16588_10	SeqId.16588-10	SomaScan v4	NA	NA	NA	NA
POFUT1	Q9H488	14988	CIS	Cognition_Meta	deCODE_Specific	-,NA	NA	0.770778	0.770778	deCODE	deCODE	1.3476	2881.17	random	0.770778	-0.00284261	0.00975643	-0.0219649	0.0162796	FALSE	FALSE	0.05	2.67194399913531,0.445016192276675	0.943741	4	20_32227952_C_T,20_32810194_G_A,20_33062113_A_G,20_33108923_G_A	0.0320198	1.62e-05	TRUE	6.37e-203	0.00276022	0.0135743	0.857679	2.70743	NA	2.65259	2.70735	0.000785747	3	NA	2	3	3	0.438967	NA	0.265459	0.438979	0.999994	NA	NA	NA	NA	NA	NA	NA	NA	NA	NA	NA	NA	NA	NA	NA	NA	NA	NA	NA	NA	NA	NA	NA	NA	NA	NA	NA	NA	NA	NA	NA	NA	NA	NA	NA	NA	NA	NA	NA	NA	POFUT1	0.770815	4	-0.00284085	0.00975201	Ivw(FixedEffects)	POFUT1_5634_39	SeqId.5634-39	SomaScan v4	NA	NA	NA	NA
PNPT1	Q8TCS8	23166	TRANS	PGC3_SCZ_NoUKB	UKBB-PPP_Specific	NA,-	NA	0.423075	0.423075	UKBB_PPP	UKBB_PPP	0.903878	2881.56	NA	NA	NA	NA	NA	NA	NA	NA	NA	NA	NA	NA	NA	NA	NA	NA	NA	NA	NA	NA	NA	NA	NA	NA	NA	NA	NA	NA	NA	NA	NA	NA	NA	NA	NA	fixed	0.423075	-0.122053	0.152357	-0.420666	0.176561	FALSE	FALSE	0.05	NA	1	1	22_22335340_T_C	0.00204873	4.15e-06	TRUE	8.89e-13	NA	NA	NA	NA	NA	NA	NA	NA	NA	NA	NA	NA	NA	NA	NA	NA	NA	NA	0.420869	1	-0.122053	0.151634	Wald ratio	NA	NA	NA	NA	NA	NA	NA	NA	NA	PNPT1:Q8TCS8:Inflammation	OID20445	Inflammation	Olink Explore
CHIT1	Q13231	1936	CIS	Depression_iPSYCH_2023	BOTH	-,-	0.949105	0.770948	0.949105	UKBB_PPP	metap	1.35232	2881.8	random	0.905918	-0.000818983	0.00692941	-0.0144004	0.0127624	FALSE	FALSE	0.05	15.1478119587548,0.584835710416852	0.943953	18	1_202259582_A_G,1_202282782_C_T,1_202528729_T_G,1_202852808_C_T,1_203120840_G_A,1_203142755_C_T,1_203199525_C_T,1_203204528_C_T,1_203208183_C_T,1_203214444_A_T,1_203221535_C_A,1_203222399_C_T,1_203240346_A_G,1_203515747_G_A,1_203678553_G_A,1_203751777_C_T,1_204036603_G_A,1_204188299_C_T	0.157059	2.5e-05	TRUE	0	0.00793728	0.00488362	0.123634	15.3053	15.3053	12.6638	15.3053	0.00430677	17	17	16	17	17	0.5735	0.573502	0.697165	0.573501	1	random	0.770948	-0.00218526	0.00750599	-0.0168967	0.0125262	FALSE	FALSE	0.05	10.613448649015,0.476191865925066	0.982272	12	1_202403505_A_G,1_203120840_G_A,1_203128101_G_A,1_203142755_C_T,1_203178011_C_A,1_203199525_C_T,1_203204528_C_T,1_203208183_C_T,1_203214444_A_T,1_203221535_C_A,1_203231432_T_C,1_203240346_A_G	0.165021	1.75e-05	TRUE	0	0.0178426	0.0117851	0.160973	10.7262	10.7261	8.43402	10.7261	0.00355976	11	11	10	11	11	0.466478	0.466489	0.586521	0.466486	1	0.773271	12	-0.00216074	0.0075	Ivw(FixedEffects)	CHIT1	0.911654	18	-0.000767858	0.0069206	Ivw(FixedEffects)	CHIT1_3600_2	SeqId.3600-2	SomaScan v4	CHIT1:Q13231:Cardiometabolic	OID20312	Cardiometabolic	Olink Explore
DUT	P33316	3078	CIS	PGC3_SCZ_NoUKB	deCODE_Specific	-,NA	NA	0.77097	0.77097	deCODE	deCODE	1.33792	2881.88	fixed	0.77097	-0.0395174	0.135749	-0.30558	0.226545	FALSE	FALSE	0.05	NA	1	1	15_48383030_G_A	0.00143113	5.18e-07	TRUE	2.6e-10	NA	NA	NA	NA	NA	NA	NA	NA	NA	NA	NA	NA	NA	NA	NA	NA	NA	NA	NA	NA	NA	NA	NA	NA	NA	NA	NA	NA	NA	NA	NA	NA	NA	NA	NA	NA	NA	NA	NA	NA	NA	NA	NA	NA	NA	NA	NA	NA	NA	NA	NA	NA	NA	NA	NA	NA	NA	NA	DUT	0.770783	1	-0.0395174	0.135635	Wald ratio	DUT_9995_6	SeqId.9995-6	SomaScan v4	NA	NA	NA	NA
PPT1	P50897	9325	CIS	Depression_iPSYCH_2023	deCODE_Specific	-,NA	NA	0.770997	0.770997	deCODE	deCODE	1.35178	2881.99	fixed	0.770997	-0.00789167	0.0271125	-0.0610311	0.0452478	FALSE	FALSE	0.05	0.0197842634539426,0.888141276328966	0.140657	2	1_39920539_A_T,1_40094562_T_C	0.0114365	2.06e-07	TRUE	1.47e-84	NA	NA	NA	0.0197961	0.0197931	NA	0.0197931	1.48e-06	1	1	NA	1	1	0.888108	0.888117	NA	0.888117	0.999028	NA	NA	NA	NA	NA	NA	NA	NA	NA	NA	NA	NA	NA	NA	NA	NA	NA	NA	NA	NA	NA	NA	NA	NA	NA	NA	NA	NA	NA	NA	NA	NA	NA	NA	NA	NA	NA	NA	NA	NA	PPT1	0.770953	2	-0.00789236	0.0271095	Ivw(FixedEffects)	PPT1_9244_27	SeqId.9244-27	SomaScan v4	NA	NA	NA	NA
TLL1	O43897	11843	TRANS	Cognition_Meta	deCODE_Specific	-,NA	NA	0.423188	0.423188	deCODE	deCODE	1.00255	2882.34	random	0.423188	-0.0158623	0.0198055	-0.0546804	0.0229558	FALSE	FALSE	0.05	38.7527658760016,0.00011557159944975	1.79705	13	1_161599096_A_G,10_17769101_G_A,12_111569952_C_T,12_13611840_G_A,17_7166093_G_A,19_48703417_G_A,3_159837169_T_G,3_52533601_A_G,5_54956997_T_G,9_131966054_G_A,9_132281351_C_T,9_132466382_G_A,9_133256028_C_T	0.0346713	0.000275312	TRUE	1.93e-193	-0.00360935	0.00343568	0.315998	49.3949	49.2912	44.8909	49.2964	0.00192939	12	12	11	12	12	1.78e-06	1.86e-06	5.07e-06	1.86e-06	1	NA	NA	NA	NA	NA	NA	NA	NA	NA	NA	NA	NA	NA	NA	NA	NA	NA	NA	NA	NA	NA	NA	NA	NA	NA	NA	NA	NA	NA	NA	NA	NA	NA	NA	NA	NA	NA	NA	NA	NA	TLL1	0.088597	13	-0.018481	0.010853	Ivw(FixedEffects)	TLL1_6383_90	SeqId.6383-90	SomaScan v4	NA	NA	NA	NA
PTHLH	P12272	9607	CIS	Depression_iPSYCH_2023	deCODE_Specific	-,NA	NA	0.771106	0.771106	deCODE	deCODE	1.35133	2882.4	fixed	0.771106	-0.0093503	0.0321396	-0.0723427	0.0536421	FALSE	FALSE	0.05	0.00690861537881761,0.99655165156772	0.0587734	3	12_27973459_G_A,12_28138401_C_A,12_28928061_G_A	0.00813438	1.39e-07	TRUE	3.28e-61	-0.000244421	0.00753484	0.979356	0.00691283	0.00691091	0.00586055	0.00691091	1.69e-07	2	2	1	2	2	0.99655	0.996551	0.938978	0.996551	1	NA	NA	NA	NA	NA	NA	NA	NA	NA	NA	NA	NA	NA	NA	NA	NA	NA	NA	NA	NA	NA	NA	NA	NA	NA	NA	NA	NA	NA	NA	NA	NA	NA	NA	NA	NA	NA	NA	NA	NA	PTHLH	0.77106	3	-0.0093508	0.0321346	Ivw(FixedEffects)	PTHLH_2962_50	SeqId.2962-50	SomaScan v4	NA	NA	NA	NA
AP2A2	O94973	562	TRANS	Depression_iPSYCH_2023	deCODE_Specific	+,NA	NA	0.423252	0.423252	deCODE	deCODE	1.56758	2882.77	fixed	0.423252	0.0418201	0.0522234	-0.0605359	0.144176	FALSE	FALSE	0.05	3.36803072306423,0.0664731685444669	1.83522	2	1_247876149_C_T,3_56815721_T_C	0.00318846	6.38e-06	TRUE	4.92e-23	NA	NA	NA	3.52741	3.50378	NA	3.50299	7.18e-05	1	1	NA	1	1	0.060362	0.0612289	NA	0.0612583	0.993237	NA	NA	NA	NA	NA	NA	NA	NA	NA	NA	NA	NA	NA	NA	NA	NA	NA	NA	NA	NA	NA	NA	NA	NA	NA	NA	NA	NA	NA	NA	NA	NA	NA	NA	NA	NA	NA	NA	NA	NA	AP2A2	0.379369	2	0.0451404	0.0513508	Ivw(FixedEffects)	AP2A2_13621_31	SeqId.13621-31	SomaScan v4	NA	NA	NA	NA
AMY1A_AMY1B_AMY1C	AMY1A_AMY1B_AMY1C	0	CIS	BIP_PGC3_noukb	UKBB-PPP_Specific	NA,-	NA	0.771226	0.771226	UKBB_PPP	UKBB_PPP	1.33218	2882.84	NA	NA	NA	NA	NA	NA	NA	NA	NA	NA	NA	NA	NA	NA	NA	NA	NA	NA	NA	NA	NA	NA	NA	NA	NA	NA	NA	NA	NA	NA	NA	NA	NA	NA	NA	random	0.771226	-0.0107322	0.0369094	-0.0830734	0.0616089	FALSE	FALSE	0.05	0.612891070378936,0.893475020112055	0.451992	4	1_103261389_C_T,1_103503833_A_G,1_103839882_T_C,1_104476252_G_A	0.0396978	4.23e-06	TRUE	2.97e-251	-0.00284558	0.0263517	0.923865	0.616179	NA	0.604519	0.616142	0.00115099	3	NA	2	3	3	0.892719	NA	0.739146	0.892727	0.99999	0.770645	4	-0.0107576	0.0369003	Ivw(FixedEffects)	NA	NA	NA	NA	NA	NA	NA	NA	NA	AMY1A_AMY1B_AMY1C:P0DUB6_P0DTE7_P0DTE8:Inflammation_II	NA	Inflammation_II	NA
SCN4B	Q8IWT1	10592	TRANS	PGC3_SCZ_NoUKB	BOTH	+,+	0.758522	0.423277	0.924636	deCODE	UKBB_PPP	0.904027	2882.94	random	0.423277	0.050828	0.0634757	-0.073582	0.175238	FALSE	FALSE	0.05	12.826354959913,0.0121561711707799	1.7907	5	1_196139611_G_T,1_196695521_C_T,1_196813906_A_C,19_6713251_G_A,3_165768357_T_G	0.0254901	0.000102498	TRUE	6.02e-145	-0.027169	0.0203757	0.274605	14.6449	14.6237	9.1953	14.6235	0.00224615	4	4	3	4	4	0.00549728	0.00554876	0.0268039	0.00554933	0.999999	random	0.924636	0.0161485	0.170712	-0.318441	0.350738	FALSE	FALSE	0.05	10.9931812579588,0.0117628042947211	1.91426	4	11_119136050_A_T,16_20348311_C_T,2_162107791_G_A,2_27508073_T_C	0.00582988	7.84e-05	TRUE	7.18e-29	0.0237807	0.0929569	0.821994	12.0226	NA	11.6417	12.0208	0.00135852	3	NA	2	3	3	0.00730605	NA	0.00296512	0.00731211	0.999987	0.868257	4	0.0143625	0.0865875	Ivw(FixedEffects)	SCN4B	0.180978	5	0.0470939	0.0352038	Ivw(FixedEffects)	SCN4B_7911_29	SeqId.7911-29	SomaScan v4	SCN4B:Q8IWT1:Cardiometabolic_II	OID30277	Cardiometabolic_II	Olink Explore
HLA-DRA	P01903	4947	TRANS	Depression_iPSYCH_2023	UKBB-PPP_Specific	NA,-	NA	0.423281	0.423281	UKBB_PPP	UKBB_PPP	1.56683	2882.97	NA	NA	NA	NA	NA	NA	NA	NA	NA	NA	NA	NA	NA	NA	NA	NA	NA	NA	NA	NA	NA	NA	NA	NA	NA	NA	NA	NA	NA	NA	NA	NA	NA	NA	NA	random	0.423281	-0.0304897	0.0380768	-0.105119	0.0441394	FALSE	FALSE	0.05	4.318912526669,0.50447142000708	0.929399	6	1_95052413_C_T,12_111446804_T_C,12_40220632_C_T,16_10745762_T_C,4_186253529_A_G,8_11418066_A_G	0.00967341	7.53e-06	TRUE	4.11e-66	0.0136959	0.00729601	0.133718	4.41474	4.40604	0.890965	4.40592	0.000231243	5	5	4	5	5	0.491372	0.492553	0.925853	0.492568	1	0.416175	6	-0.0307317	0.0377969	Ivw(FixedEffects)	NA	NA	NA	NA	NA	NA	NA	NA	NA	HLA-DRA:P01903:Inflammation	OID20520	Inflammation	Olink Explore
ERI1	Q8IV48	23994	TRANS	Depression_iPSYCH_2023	UKBB-PPP_Specific	NA,+	NA	0.423296	0.423296	UKBB_PPP	UKBB_PPP	1.56603	2883.07	NA	NA	NA	NA	NA	NA	NA	NA	NA	NA	NA	NA	NA	NA	NA	NA	NA	NA	NA	NA	NA	NA	NA	NA	NA	NA	NA	NA	NA	NA	NA	NA	NA	NA	NA	fixed	0.423296	0.0360958	0.0450794	-0.0522582	0.12445	FALSE	FALSE	0.05	3.11936182189946,0.210203134019088	1.24887	3	3_56815721_T_C,6_6318562_C_A,9_132986115_C_A	0.00507794	6.08e-06	TRUE	1.13e-34	0.0251946	0.0138631	0.320237	3.32071	3.30652	0.0178025	3.30624	9.15e-05	2	2	1	2	2	0.190071	0.191425	0.893856	0.191452	0.999954	0.382302	3	0.0389683	0.0446034	Ivw(FixedEffects)	NA	NA	NA	NA	NA	NA	NA	NA	NA	ERI1:Q8IV48:Oncology_II	OID31317	Oncology_II	Olink Explore
RNASE3	P12724	10046	TRANS	Cognition_Meta	BOTH	+,+	0.706108	0.423307	0.801695	deCODE	UKBB_PPP	1.00248	2883.14	random	0.423307	0.0121036	0.0151164	-0.0175239	0.0417312	FALSE	FALSE	0.05	25.0210267894245,0.124338101545419	1.17901	19	12_111494996_C_T,13_28029870_T_C,14_22266290_C_T,14_22683703_C_T,14_23046262_G_A,14_23337136_A_T,17_39970224_A_G,17_45701314_T_A,17_58631746_T_C,17_7166093_G_A,2_212971253_A_G,2_43126091_C_T,2_61386126_A_G,2_64859095_G_A,3_128587914_G_A,3_186912218_C_T,3_187742311_G_A,3_47538668_T_A,5_142145047_C_T	0.029591	0.000140701	TRUE	9.25e-172	0.00138685	0.0023893	0.569232	27.1171	27.0881	26.5901	27.0936	0.00130554	18	18	17	18	18	0.076825	0.0773585	0.0643591	0.0772572	1	random	0.801695	0.0100189	0.0398915	-0.068167	0.0882047	FALSE	FALSE	0.05	23.1222752216939,0.00321075544104917	1.70008	9	12_111472415_A_G,17_45927995_G_A,2_102349850_G_A,2_43132926_A_T,2_61471028_C_T,2_64859095_G_A,3_128672378_T_A,8_60747604_A_G,9_6197392_T_C	0.0107649	0.000151709	TRUE	2.04e-54	-0.00110993	0.0095315	0.910568	26.2589	26.246	26.2081	26.2451	0.000420821	8	8	7	8	8	0.000948332	0.000953157	0.000462308	0.000953491	1	0.659438	9	0.0100291	0.0227578	Ivw(FixedEffects)	RNASE3	0.32784	19	0.0123535	0.0126253	Ivw(FixedEffects)	RNASE3_15576_158	SeqId.15576-158	SomaScan v4	RNASE3:P12724:Cardiometabolic	OID20203	Cardiometabolic	Olink Explore
GALK1	P51570	4118	TRANS	BIP_PGC3_noukb	deCODE_Specific	+,NA	NA	0.423351	0.423351	deCODE	deCODE	0.853342	2883.44	fixed	0.423351	0.0367022	0.0458422	-0.0531468	0.126551	FALSE	FALSE	0.05	6.85933584956466,0.0323976974592295	1.85194	3	14_94380925_T_A,3_165744047_A_G,3_56815721_T_C	0.0192826	2.36e-05	TRUE	3.64e-129	-0.00584146	0.0220743	0.835308	7.77506	7.7681	7.26623	7.76802	0.00076582	2	2	1	2	2	0.0204959	0.0205673	0.00702633	0.0205682	0.999617	NA	NA	NA	NA	NA	NA	NA	NA	NA	NA	NA	NA	NA	NA	NA	NA	NA	NA	NA	NA	NA	NA	NA	NA	NA	NA	NA	NA	NA	NA	NA	NA	NA	NA	NA	NA	NA	NA	NA	NA	GALK1	0.445399	3	0.0347799	0.0455766	Ivw(FixedEffects)	GALK1_11448_34	SeqId.11448-34	SomaScan v4	NA	NA	NA	NA
AHSP	Q9NZD4	18075	CIS	BIP_PGC3_noukb	UKBB-PPP_Specific	NA,-	NA	0.771448	0.771448	UKBB_PPP	UKBB_PPP	1.33195	2883.67	NA	NA	NA	NA	NA	NA	NA	NA	NA	NA	NA	NA	NA	NA	NA	NA	NA	NA	NA	NA	NA	NA	NA	NA	NA	NA	NA	NA	NA	NA	NA	NA	NA	NA	NA	fixed	0.771448	-0.0951867	0.327686	-0.737439	0.547066	FALSE	FALSE	0.05	NA	1	1	16_31526303_C_A	0.00103675	2.44e-07	TRUE	2.82e-08	NA	NA	NA	NA	NA	NA	NA	NA	NA	NA	NA	NA	NA	NA	NA	NA	NA	NA	0.771178	1	-0.0951867	0.327289	Wald ratio	NA	NA	NA	NA	NA	NA	NA	NA	NA	AHSP:Q9NZD4:Neurology	OID21078	Neurology	Olink Explore
IGFALS	P35858	5468	TRANS	Depression_iPSYCH_2023	deCODE_Specific	-,NA	NA	0.423436	0.423436	deCODE	deCODE	1.5657	2884.02	random	0.423436	-0.017933	0.022403	-0.0618421	0.025976	FALSE	FALSE	0.05	3.10609535757767,0.68363304335368	0.788175	6	16_3722303_G_A,16_5243966_C_T,22_43931393_A_G,3_186678827_T_C,4_99178356_T_C,7_45968511_G_A	0.0145819	5.67e-06	TRUE	2.09e-105	0.00725038	0.004793	0.204902	3.13908	3.13519	0.85081	3.13519	7.91e-05	5	5	4	5	5	0.678554	0.679152	0.931509	0.679153	1	NA	NA	NA	NA	NA	NA	NA	NA	NA	NA	NA	NA	NA	NA	NA	NA	NA	NA	NA	NA	NA	NA	NA	NA	NA	NA	NA	NA	NA	NA	NA	NA	NA	NA	NA	NA	NA	NA	NA	NA	IGFALS	0.421455	6	-0.0179429	0.0223199	Ivw(FixedEffects)	IGFALS_6605_17	SeqId.6605-17	SomaScan v4	NA	NA	NA	NA
KNG1	P01042	6383	CIS	Depression_iPSYCH_2023	deCODE_Specific	+,NA	NA	0.771587	0.771587	deCODE	deCODE	1.35154	2884.19	random	0.771587	0.0047892	0.0164974	-0.0275452	0.0371236	FALSE	FALSE	0.05	3.73673746947399,0.442805236796788	0.966532	5	3_186031923_G_A,3_186327526_A_T,3_186727263_T_G,3_186753826_C_T,3_186979891_A_G	0.0292986	5.77e-06	TRUE	2.5e-214	-0.000191859	0.00494517	0.971489	3.83119	NA	3.82927	3.83085	0.000109584	4	NA	3	4	4	0.429334	NA	0.2805	0.429382	1	NA	NA	NA	NA	NA	NA	NA	NA	NA	NA	NA	NA	NA	NA	NA	NA	NA	NA	NA	NA	NA	NA	NA	NA	NA	NA	NA	NA	NA	NA	NA	NA	NA	NA	NA	NA	NA	NA	NA	NA	KNG1	0.765967	5	0.00490118	0.016466	Ivw(FixedEffects)	KNG1_7784_1	SeqId.7784-1	SomaScan v4	NA	NA	NA	NA
AMY1A_AMY1B_AMY1C	AMY1A_AMY1B_AMY1C	0	TRANS	BIP_PGC3_noukb	UKBB-PPP_Specific	NA,+	NA	0.423479	0.423479	UKBB_PPP	UKBB_PPP	0.853349	2884.32	NA	NA	NA	NA	NA	NA	NA	NA	NA	NA	NA	NA	NA	NA	NA	NA	NA	NA	NA	NA	NA	NA	NA	NA	NA	NA	NA	NA	NA	NA	NA	NA	NA	NA	NA	random	0.423479	0.0419389	0.0523975	-0.0607583	0.144636	FALSE	FALSE	0.05	31.9819390557468,0.0151259055142971	1.3716	18	1_102098587_G_A,1_102361865_C_A,1_102615046_C_T,1_102620244_A_G,1_104871998_T_C,1_206940334_T_C,10_17833858_T_G,11_18624121_T_C,11_61822009_A_G,12_10936756_A_G,12_11397427_A_C,14_36773933_G_T,16_88908452_A_G,19_48710576_G_A,2_65495026_T_A,5_135175082_A_T,5_44325367_T_C,7_98059128_G_A	0.0402447	0.000285682	TRUE	4.27e-221	0.0121437	0.0098208	0.234107	51.5071	51.4054	47.0143	51.4131	0.00927549	17	17	16	17	17	2.46e-05	2.55e-05	6.78e-05	2.54e-05	1	0.1124	18	0.059838	0.0376933	Ivw(FixedEffects)	NA	NA	NA	NA	NA	NA	NA	NA	NA	AMY1A_AMY1B_AMY1C:P0DUB6_P0DTE7_P0DTE8:Inflammation_II	NA	Inflammation_II	NA
GLUL	P15104	4341	CIS	Cognition_Meta	deCODE_Specific	-,NA	NA	0.771636	0.771636	deCODE	deCODE	1.34847	2884.38	fixed	0.771636	-0.0137185	0.047267	-0.10636	0.0789232	FALSE	FALSE	0.05	0.234064429707943,0.628526355571617	0.483802	2	1_182312684_C_T,1_182367907_C_A	0.00204524	2.26e-06	TRUE	5.99e-14	NA	NA	NA	0.23552	NA	NA	0.235247	3.34e-06	1	NA	NA	1	1	0.627461	NA	NA	0.62766	0.998542	NA	NA	NA	NA	NA	NA	NA	NA	NA	NA	NA	NA	NA	NA	NA	NA	NA	NA	NA	NA	NA	NA	NA	NA	NA	NA	NA	NA	NA	NA	NA	NA	NA	NA	NA	NA	NA	NA	NA	NA	GLUL	0.769391	2	-0.0138295	0.0471722	Ivw(FixedEffects)	GLUL_19238_12	SeqId.19238-12	SomaScan v4	NA	NA	NA	NA
MTR	Q99707	7468	CIS	BIP_PGC3_noukb	UKBB-PPP_Specific	NA,-	NA	0.771639	0.771639	UKBB_PPP	UKBB_PPP	1.33166	2884.39	NA	NA	NA	NA	NA	NA	NA	NA	NA	NA	NA	NA	NA	NA	NA	NA	NA	NA	NA	NA	NA	NA	NA	NA	NA	NA	NA	NA	NA	NA	NA	NA	NA	NA	NA	fixed	0.771639	-0.0642686	0.221439	-0.49828	0.369743	FALSE	FALSE	0.05	NA	1	1	1_236874581_A_T	0.000999429	6.02e-07	TRUE	4.7e-07	NA	NA	NA	NA	NA	NA	NA	NA	NA	NA	NA	NA	NA	NA	NA	NA	NA	NA	0.771354	1	-0.0642686	0.221154	Wald ratio	NA	NA	NA	NA	NA	NA	NA	NA	NA	MTR:Q99707:Cardiometabolic_II	OID30110	Cardiometabolic_II	Olink Explore
QSOX2	Q6ZRP7	30249	TRANS	Cognition_Meta	deCODE_Specific	-,NA	NA	0.423586	0.423586	deCODE	deCODE	1.0028	2885.04	random	0.423586	-0.00417767	0.00522067	-0.01441	0.00605467	FALSE	FALSE	0.05	66.0768098756543,0.245745147053941	1.05827	60	10_69334748_T_C,10_96580719_C_A,12_111446804_T_C,12_120937755_A_T,12_51386852_C_T,17_7085977_C_T,19_12888644_C_T,19_21767600_T_C,19_4502189_T_C,2_61353694_G_A,2_62293204_G_A,2_62425585_T_A,6_2399924_A_G,8_42541861_C_T,9_128454947_T_C,9_130641290_G_A,9_131452579_A_G,9_131659880_G_A,9_131834817_C_A,9_132016338_G_A,9_132242355_C_T,9_132470253_A_G,9_132482682_C_T,9_132500385_C_T,9_132501909_G_A,9_132525266_C_T,9_132599486_C_T,9_132723489_T_C,9_132777767_G_A,9_132784976_G_A,9_132826555_C_T,9_132951038_C_T,9_133165599_T_C,9_133253216_T_C,9_133412734_G_A,9_133617080_C_T,9_133666973_A_G,9_133698067_G_A,9_133732987_A_G,9_133735018_T_G,9_133819830_T_C,9_133839139_G_A,9_133884557_C_T,9_133903229_C_T,9_133929054_G_T,9_133986653_C_T,9_134063652_T_A,9_134129472_C_T,9_134257387_C_T,9_134261191_C_T,9_134315576_T_G,9_134363208_T_G,9_134441184_G_A,9_134547373_C_T,9_134625329_C_T,9_134700810_C_T,9_134801901_A_C,9_134893276_G_A,9_135061516_G_A,9_135174398_G_A	0.162843	0.000398868	TRUE	0	0.00208728	0.00126889	0.105386	69.4796	69.4724	66.3826	69.4734	0.0148033	59	59	58	59	59	0.165166	0.165314	0.210432	0.165295	1	NA	NA	NA	NA	NA	NA	NA	NA	NA	NA	NA	NA	NA	NA	NA	NA	NA	NA	NA	NA	NA	NA	NA	NA	NA	NA	NA	NA	NA	NA	NA	NA	NA	NA	NA	NA	NA	NA	NA	NA	QSOX2	0.41066	60	-0.00403743	0.00490734	Ivw(FixedEffects)	QSOX2_8397_147	SeqId.8397-147	SomaScan v4	NA	NA	NA	NA
TTR	P02766	12405	TRANS	Cognition_Meta	UKBB-PPP_Specific	NA,-	NA	0.423611	0.423611	UKBB_PPP	UKBB_PPP	1.00251	2885.22	NA	NA	NA	NA	NA	NA	NA	NA	NA	NA	NA	NA	NA	NA	NA	NA	NA	NA	NA	NA	NA	NA	NA	NA	NA	NA	NA	NA	NA	NA	NA	NA	NA	NA	NA	random	0.423611	-0.0184295	0.0230319	-0.0635713	0.0267123	FALSE	FALSE	0.05	41.3196245034685,0.000285804667482637	1.65971	16	1_109690361_A_G,1_154422736_C_A,10_63444048_A_G,16_79721549_G_A,2_241329021_T_A,2_27508073_T_C,20_40537052_G_A,20_40659609_C_T,22_23956106_A_C,22_43928975_G_A,3_136128069_T_G,3_172576710_G_A,4_128237048_T_G,4_3468877_A_G,8_115951146_T_G,8_9326154_A_G	0.0316371	0.000259277	TRUE	3.77e-169	0.000575441	0.00391456	0.885228	49.5321	49.4275	49.4558	49.434	0.000596294	15	15	14	15	15	1.44e-05	1.49e-05	7.53e-06	1.49e-05	1	0.132256	16	-0.0204598	0.0135922	Ivw(FixedEffects)	NA	NA	NA	NA	NA	NA	NA	NA	NA	TTR:P02766:Inflammation_II	OID30782	Inflammation_II	Olink Explore
DHX38	Q92620	17211	TRANS	PGC3_SCZ_NoUKB	deCODE_Specific	+,NA	NA	0.423616	0.423616	deCODE	deCODE	0.904467	2885.25	random	0.423616	0.0652263	0.0815162	-0.0945426	0.224995	FALSE	FALSE	0.05	13.4422685809088,0.00377155116752068	2.11678	4	1_196695521_C_T,1_196813906_A_C,19_6713251_G_A,3_165761011_C_T	0.0215671	0.000113011	TRUE	3.32e-120	-0.0194756	0.0263475	0.536779	15.5671	NA	12.2268	15.5275	0.00229141	3	NA	2	3	3	0.00139091	NA	0.00221303	0.00141711	0.999971	NA	NA	NA	NA	NA	NA	NA	NA	NA	NA	NA	NA	NA	NA	NA	NA	NA	NA	NA	NA	NA	NA	NA	NA	NA	NA	NA	NA	NA	NA	NA	NA	NA	NA	NA	NA	NA	NA	NA	NA	DHX38	0.110661	4	0.0608528	0.0381467	Ivw(FixedEffects)	DHX38_13645_14	SeqId.13645-14	SomaScan v4	NA	NA	NA	NA
USP28	Q96RU2	12625	CIS	Cognition_Meta	UKBB-PPP_Specific	NA,-	NA	0.771935	0.771935	UKBB_PPP	UKBB_PPP	1.34836	2885.49	NA	NA	NA	NA	NA	NA	NA	NA	NA	NA	NA	NA	NA	NA	NA	NA	NA	NA	NA	NA	NA	NA	NA	NA	NA	NA	NA	NA	NA	NA	NA	NA	NA	NA	NA	fixed	0.771935	-0.0130414	0.0449943	-0.101229	0.0751459	FALSE	FALSE	0.05	NA	1	1	11_113936459_G_A	0.00232499	3.93e-07	TRUE	3.85e-16	NA	NA	NA	NA	NA	NA	NA	NA	NA	NA	NA	NA	NA	NA	NA	NA	NA	NA	0.771817	1	-0.0130414	0.0449703	Wald ratio	NA	NA	NA	NA	NA	NA	NA	NA	NA	USP28:Q96RU2:Neurology_II	OID31084	Neurology_II	Olink Explore
