## Supplementary Table 2 for "Large-Scale Mendelian Randomization Study Reveals Circulating Blood-based Proteomic Biomarkers for Psychopathology and Cognitive Task Performance" (part 16 of 22)

### Sheet: Supplementary_Table_2 (continued)
MR_summary														deCODE																																			UKB-PPP																																			Two_Sample_MR											Platform Details
CDON	Q4KMG0	17104	CIS	Depression_iPSYCH_2023	UKBB-PPP_Specific	NA,-	NA	0.771951	0.771951	UKBB_PPP	UKBB_PPP	1.35155	2885.55	NA	NA	NA	NA	NA	NA	NA	NA	NA	NA	NA	NA	NA	NA	NA	NA	NA	NA	NA	NA	NA	NA	NA	NA	NA	NA	NA	NA	NA	NA	NA	NA	NA	NA	NA	random	0.771951	-0.00703152	0.0242614	-0.0545829	0.0405199	FALSE	FALSE	0.05	3.5395889349598,0.471884347690743	0.94069	5	11_125979567_A_G,11_126003207_G_A,11_126113259_G_A,11_126132788_G_A,11_126367386_G_A	0.0163445	5.48e-06	TRUE	3.11e-113	-0.00850613	0.00551998	0.220976	3.59827	3.59768	1.22368	3.59767	8.57e-05	4	4	3	4	4	0.463095	0.463182	0.747332	0.463183	1	0.76001	5	-0.00738764	0.0241847	Ivw(FixedEffects)	NA	NA	NA	NA	NA	NA	NA	NA	NA	CDON:Q4KMG0:Inflammation	OID20754	Inflammation	Olink Explore
ELMO1	Q92556	16286	CIS	PGC3_SCZ_NoUKB	deCODE_Specific	+,NA	NA	0.771956	0.771956	deCODE	deCODE	1.33901	2885.57	fixed	0.771956	0.0255822	0.0882698	-0.147424	0.198588	FALSE	FALSE	0.05	NA	1	1	7_37407090_A_T	0.0030333	5.1e-07	TRUE	1.99e-20	NA	NA	NA	NA	NA	NA	NA	NA	NA	NA	NA	NA	NA	NA	NA	NA	NA	NA	NA	NA	NA	NA	NA	NA	NA	NA	NA	NA	NA	NA	NA	NA	NA	NA	NA	NA	NA	NA	NA	NA	NA	NA	NA	NA	NA	NA	NA	NA	NA	NA	NA	NA	NA	NA	NA	NA	NA	NA	ELMO1	0.771869	1	0.0255822	0.0882353	Wald ratio	ELMO1_12764_3	SeqId.12764-3	SomaScan v4	NA	NA	NA	NA
ITGB6	P18564	6161	TRANS	Depression_iPSYCH_2023	BOTH	-,-	0.682623	0.42368	0.751163	deCODE	UKBB_PPP	1.56575	2885.68	fixed	0.42368	-0.0365636	0.0457014	-0.126137	0.0530096	FALSE	FALSE	0.05	1.25244259768861e-06,0.999107066974194	0.00111913	2	1_196695521_C_T,19_15470214_A_C	0.00401345	9.55e-07	TRUE	2.41e-30	NA	NA	NA	1.26e-06	1.25e-06	NA	1.25e-06	2.4e-11	1	1	NA	1	1	0.999105	0.999107	NA	0.999107	0.999996	random	0.751163	-0.00764615	0.0241122	-0.0549053	0.039613	FALSE	FALSE	0.05	24.9444466259085,0.0959599913997401	1.21133	18	1_117549545_A_G,12_111446804_T_C,12_3280755_A_G,14_49565212_G_A,16_4206062_A_G,17_28337780_T_C,17_69085137_A_G,4_102267552_C_T,4_55697075_C_A,5_69086255_G_A,7_6458426_T_C,8_60486957_A_G,8_90696825_C_T,9_100291256_A_G,9_133230128_C_T,9_136491686_G_A,9_137464129_C_T,9_33148836_T_C	0.0299787	4.06e-05	TRUE	8.68e-197	0.00220276	0.00446442	0.628432	27.0449	27.0385	26.6396	27.0384	0.00147504	17	17	16	17	17	0.057412	0.057506	0.0456668	0.0575068	1	0.620536	18	-0.00973431	0.0196617	Ivw(FixedEffects)	ITGB6	0.422633	2	-0.0365636	0.0455983	Ivw(FixedEffects)	ITGB6_7737_76	SeqId.7737-76	SomaScan v4	ITGB6:P18564:Inflammation	OID20493	Inflammation	Olink Explore
ADGRE2	Q9UHX3	3337	CIS	BIP_PGC3_noukb	UKBB-PPP_Specific	NA,-	NA	0.771999	0.771999	UKBB_PPP	UKBB_PPP	1.33167	2885.73	NA	NA	NA	NA	NA	NA	NA	NA	NA	NA	NA	NA	NA	NA	NA	NA	NA	NA	NA	NA	NA	NA	NA	NA	NA	NA	NA	NA	NA	NA	NA	NA	NA	NA	NA	random	0.771999	-0.0105428	0.0363846	-0.0818553	0.0607696	FALSE	FALSE	0.05	2.86596668899326,0.412755432623405	0.977406	4	19_14246848_T_C,19_14376558_T_C,19_14388659_T_C,19_14395314_A_C	0.0429438	8.56e-06	TRUE	2.73e-290	0.0181458	0.0110952	0.243581	2.9113	NA	0.236554	2.91115	0.000537343	3	NA	2	3	3	0.405504	NA	0.88845	0.405528	0.999997	0.777822	4	-0.0102563	0.0363496	Ivw(FixedEffects)	NA	NA	NA	NA	NA	NA	NA	NA	NA	ADGRE2:Q9UHX3:Inflammation	OID20755	Inflammation	Olink Explore
B3GALT6	Q96L58	17978	CIS	Depression_iPSYCH_2023	deCODE_Specific	+,NA	NA	0.772007	0.772007	deCODE	deCODE	1.35101	2885.76	fixed	0.772007	0.0255089	0.0880377	-0.147042	0.19806	FALSE	FALSE	0.05	NA	1	1	1_1231507_T_C	0.00110883	1.21e-07	TRUE	1.56e-09	NA	NA	NA	NA	NA	NA	NA	NA	NA	NA	NA	NA	NA	NA	NA	NA	NA	NA	NA	NA	NA	NA	NA	NA	NA	NA	NA	NA	NA	NA	NA	NA	NA	NA	NA	NA	NA	NA	NA	NA	NA	NA	NA	NA	NA	NA	NA	NA	NA	NA	NA	NA	NA	NA	NA	NA	NA	NA	B3GALT6	0.771769	1	0.0255089	0.0879433	Wald ratio	B3GALT6_7981_230	SeqId.7981-230	SomaScan v4	NA	NA	NA	NA
AKR1C4	P17516	387	CIS	Depression_iPSYCH_2023	BOTH	+,+	0.93908	0.772205	0.93908	deCODE	metap	1.35073	2886.5	random	0.772205	0.00316476	0.0109321	-0.0182618	0.0245913	FALSE	FALSE	0.05	15.5828801263356,0.157336216390712	1.19022	12	10_4269888_C_A,10_4507477_G_T,10_4612967_C_T,10_4762025_T_A,10_4827301_T_A,10_5076039_A_G,10_5344022_T_C,10_5471207_C_A,10_5605153_C_T,10_5683412_C_A,10_5939308_C_T,10_6178690_C_T	0.0509215	2.68e-05	TRUE	0	0.00268375	0.00450235	0.56437	16.2112	16.2108	15.655	16.2108	0.00404791	11	11	10	11	11	0.133469	0.133482	0.109944	0.133482	1	fixed	0.870113	0.0132043	0.0807529	-0.145069	0.171477	FALSE	FALSE	0.05	NA	1	1	10_5219196_A_G	0.00137613	4.08e-08	TRUE	5.79e-11	NA	NA	NA	NA	NA	NA	NA	NA	NA	NA	NA	NA	NA	NA	NA	NA	NA	NA	0.870075	1	0.0132043	0.0807292	Wald ratio	AKR1C4	0.722571	12	0.00325637	0.00917222	Ivw(FixedEffects)	AKR1C4_18397_5	SeqId.18397-5	SomaScan v4	AKR1C4:P17516:Cardiometabolic	OID20062	Cardiometabolic	Olink Explore
ECHS1	P30084	3151	CIS	Cognition_Meta	BOTH	-,-	0.958715	0.772325	0.958715	UKBB_PPP	metap	1.34841	2886.95	fixed	0.941014	-0.00454655	0.0614439	-0.124974	0.115881	FALSE	FALSE	0.05	NA	1	1	10_133373302_A_G	0.00118981	2.75e-08	TRUE	2.68e-09	NA	NA	NA	NA	NA	NA	NA	NA	NA	NA	NA	NA	NA	NA	NA	NA	NA	NA	fixed	0.772325	-0.00423101	0.0146232	-0.032892	0.02443	FALSE	FALSE	0.05	0.0528084933237245,0.818246418244371	0.229801	2	10_133249023_G_A,10_133370622_G_A	0.0227253	6.73e-07	TRUE	3.59e-143	NA	NA	NA	0.0529395	0.0529338	NA	0.0529338	1.35e-06	1	1	NA	1	1	0.818025	0.818035	NA	0.818035	0.999073	0.77222	2	-0.00423264	0.0146219	Ivw(FixedEffects)	ECHS1	0.94101	1	-0.00454655	0.0614399	Wald ratio	ECHS1_17787_1	SeqId.17787-1	SomaScan v4	ECHS1:P30084:Cardiometabolic_II	OID30239	Cardiometabolic_II	Olink Explore
FAXDC2	Q96IV6	1334	TRANS	Cognition_Meta	deCODE_Specific	+,NA	NA	0.423951	0.423951	deCODE	deCODE	1.00296	2887.53	fixed	0.423951	0.019413	0.0242788	-0.0281726	0.0669985	FALSE	FALSE	0.05	20.6988680378857,3.20109022158332e-05	3.21705	3	1_169505159_C_T,1_196695521_C_T,3_165743688_A_G	0.00817253	0.000112754	TRUE	5.61e-44	-0.0270731	0.0223728	0.439665	23.0769	NA	9.3644	23.0417	0.000441204	2	NA	1	2	2	9.75e-06	NA	0.0022124	9.92e-06	0.999779	NA	NA	NA	NA	NA	NA	NA	NA	NA	NA	NA	NA	NA	NA	NA	NA	NA	NA	NA	NA	NA	NA	NA	NA	NA	NA	NA	NA	NA	NA	NA	NA	NA	NA	NA	NA	NA	NA	NA	NA	FAXDC2	0.514703	3	0.0152384	0.0233885	Ivw(FixedEffects)	FAXDC2_9074_6	SeqId.9074-6	SomaScan v4	NA	NA	NA	NA
RBP2	P50120	9920	CIS	Depression_iPSYCH_2023	UKBB-PPP_Specific	NA,-	NA	0.772641	0.772641	UKBB_PPP	UKBB_PPP	1.35086	2888.13	NA	NA	NA	NA	NA	NA	NA	NA	NA	NA	NA	NA	NA	NA	NA	NA	NA	NA	NA	NA	NA	NA	NA	NA	NA	NA	NA	NA	NA	NA	NA	NA	NA	NA	NA	fixed	0.772641	-0.0191531	0.0662918	-0.149083	0.110776	FALSE	FALSE	0.05	NA	1	1	3_139494058_G_A	0.00230352	1.31e-07	TRUE	1.6e-17	NA	NA	NA	NA	NA	NA	NA	NA	NA	NA	NA	NA	NA	NA	NA	NA	NA	NA	0.772522	1	-0.0191531	0.066256	Wald ratio	NA	NA	NA	NA	NA	NA	NA	NA	NA	RBP2:P50120:Oncology	OID21365	Oncology	Olink Explore
GHRH	P01286	4265	TRANS	Cognition_Meta	deCODE_Specific	-,NA	NA	0.424055	0.424055	deCODE	deCODE	1.00286	2888.24	random	0.424055	-0.0244619	0.0306001	-0.0844369	0.0355131	FALSE	FALSE	0.05	7.34606459918982,0.118691911277427	1.35518	5	10_3059618_A_G,14_94380925_T_A,14_94659080_A_C,3_165743688_A_G,5_119581786_C_A	0.00838449	5.13e-05	TRUE	8.9e-48	-0.0095177	0.00399255	0.0972778	8.24698	8.20402	2.56416	8.20261	0.000988782	4	4	3	4	4	0.0829386	0.0843841	0.463808	0.084432	1	NA	NA	NA	NA	NA	NA	NA	NA	NA	NA	NA	NA	NA	NA	NA	NA	NA	NA	NA	NA	NA	NA	NA	NA	NA	NA	NA	NA	NA	NA	NA	NA	NA	NA	NA	NA	NA	NA	NA	NA	GHRH	0.213752	5	-0.0277136	0.02229	Ivw(FixedEffects)	GHRH_16293_1	SeqId.16293-1	SomaScan v4	NA	NA	NA	NA
PRSS53	Q2L4Q9	34407	CIS	BIP_PGC3_noukb	UKBB-PPP_Specific	NA,+	NA	0.772675	0.772675	UKBB_PPP	UKBB_PPP	1.33222	2888.26	NA	NA	NA	NA	NA	NA	NA	NA	NA	NA	NA	NA	NA	NA	NA	NA	NA	NA	NA	NA	NA	NA	NA	NA	NA	NA	NA	NA	NA	NA	NA	NA	NA	NA	NA	random	0.772675	0.00601923	0.0208366	-0.0348198	0.0468583	FALSE	FALSE	0.05	8.66008779990578,0.0701805251874629	1.4714	5	16_30489664_A_G,16_31122892_T_A,16_31378040_C_A,16_31453762_A_T,16_31866622_C_T	0.0722043	3.02e-05	TRUE	0	-0.0156845	0.0175395	0.437085	8.70923	8.70904	6.87633	8.70904	0.00137358	4	4	3	4	4	0.0687928	0.068798	0.0759459	0.068798	1	0.674346	5	0.00594716	0.0141534	Ivw(FixedEffects)	NA	NA	NA	NA	NA	NA	NA	NA	NA	PRSS53:Q2L4Q9:Neurology_II	OID31093	Neurology_II	Olink Explore
MYBPC1	Q00872	7549	CIS	Cognition_Meta	deCODE_Specific	-,NA	NA	0.772688	0.772688	deCODE	deCODE	1.34842	2888.31	fixed	0.772688	-0.0114727	0.0397173	-0.0893172	0.0663717	FALSE	FALSE	0.05	NA	1	1	12_101651861_T_C	0.00241858	3.96e-07	TRUE	2.81e-17	NA	NA	NA	NA	NA	NA	NA	NA	NA	NA	NA	NA	NA	NA	NA	NA	NA	NA	NA	NA	NA	NA	NA	NA	NA	NA	NA	NA	NA	NA	NA	NA	NA	NA	NA	NA	NA	NA	NA	NA	NA	NA	NA	NA	NA	NA	NA	NA	NA	NA	NA	NA	NA	NA	NA	NA	NA	NA	MYBPC1	0.772581	1	-0.0114727	0.0396979	Wald ratio	MYBPC1_7648_9	SeqId.7648-9	SomaScan v4	NA	NA	NA	NA
CD69	Q07108	1694	TRANS	Cognition_Meta	BOTH	+,+	0.552099	0.424092	0.552099	UKBB_PPP	metap	1.0026	2888.49	random	0.517185	0.0511351	0.0789499	-0.103604	0.205874	FALSE	FALSE	0.05	29.5702204432236,5.98626357888889e-06	2.71893	5	1_196695521_C_T,10_63267383_G_T,12_112115228_T_A,7_80593298_T_G,8_105569300_A_T	0.00673068	0.000242856	TRUE	1.78e-30	0.0510563	0.0319246	0.20806	41.8936	40.1761	22.6139	39.7928	0.000447803	4	4	3	4	4	1.76e-08	3.98e-08	4.86e-05	4.78e-08	1	random	0.424092	0.0278323	0.034819	-0.0404117	0.0960762	FALSE	FALSE	0.05	46.574682962798,4.70940009879704e-07	2.27485	10	10_63344740_A_G,12_6173262_C_T,17_29518756_C_T,19_55022111_T_C,3_123114156_C_T,3_56815721_T_C,5_132336964_T_C,6_135107399_A_C,7_106733200_C_T,8_105569300_A_T	0.0232921	0.000290715	TRUE	5.98e-118	0.00667804	0.00753809	0.401512	53.1404	52.7445	48.3928	52.716	0.00059904	9	9	8	9	9	2.75e-08	3.27e-08	8.31e-08	3.31e-08	1	0.0163367	10	0.0355353	0.0147983	Ivw(FixedEffects)	CD69	0.00294546	5	0.0793016	0.0266706	Ivw(FixedEffects)	CD69_16618_7	SeqId.16618-7	SomaScan v4	CD69:Q07108:Cardiometabolic	OID20206	Cardiometabolic	Olink Explore
NOS1	P29475	7872	CIS	BIP_PGC3_noukb	UKBB-PPP_Specific	NA,+	NA	0.772738	0.772738	UKBB_PPP	UKBB_PPP	1.33172	2888.5	NA	NA	NA	NA	NA	NA	NA	NA	NA	NA	NA	NA	NA	NA	NA	NA	NA	NA	NA	NA	NA	NA	NA	NA	NA	NA	NA	NA	NA	NA	NA	NA	NA	NA	NA	fixed	0.772738	0.0174566	0.0604465	-0.101016	0.13593	FALSE	FALSE	0.05	2.53199749051786,0.2819575517005	1.12517	3	12_117353127_C_T,12_117463435_A_T,12_117477541_G_A	0.014125	7.39e-06	TRUE	3.44e-91	-0.00661666	0.0492869	0.915043	2.55225	2.55178	2.50706	2.55178	0.000346491	2	2	1	2	2	0.279117	0.279182	0.113337	0.279182	0.999827	0.771189	3	0.0175297	0.0602768	Ivw(FixedEffects)	NA	NA	NA	NA	NA	NA	NA	NA	NA	NOS1:P29475:Neurology	OID20863	Neurology	Olink Explore
IL1RAPL2	Q9NP60	5997	TRANS	Cognition_Meta	deCODE_Specific	+,NA	NA	0.424096	0.424096	deCODE	deCODE	1.00226	2888.52	fixed	0.424096	0.0253069	0.0316599	-0.0367454	0.0873592	FALSE	FALSE	0.05	16.8348428188296,0.000220983745391806	2.90128	3	1_196695521_C_T,3_165730791_T_G,3_165760452_G_T	0.00560489	0.000112366	TRUE	4.55e-28	-0.048973	0.0115319	0.147226	18.5398	NA	0.505053	18.4795	0.000260193	2	NA	1	2	2	9.42e-05	NA	0.477288	9.71e-05	0.99987	NA	NA	NA	NA	NA	NA	NA	NA	NA	NA	NA	NA	NA	NA	NA	NA	NA	NA	NA	NA	NA	NA	NA	NA	NA	NA	NA	NA	NA	NA	NA	NA	NA	NA	NA	NA	NA	NA	NA	NA	IL1RAPL2	0.419293	3	0.0244332	0.0302523	Ivw(FixedEffects)	IL1RAPL2_5082_51	SeqId.5082-51	SomaScan v4	NA	NA	NA	NA
AGA	P20933	318	TRANS	BIP_PGC3_noukb	deCODE_Specific	+,NA	NA	0.424139	0.424139	deCODE	deCODE	0.854424	2888.81	random	0.424139	0.044712	0.0559416	-0.0649315	0.154355	FALSE	FALSE	0.05	3.4597593145691,0.629485113046025	0.831836	6	1_196804216_T_C,1_196850349_A_G,4_73307998_T_C,4_73370902_G_A,7_95538798_A_C,8_1112631_C_T	0.0113276	1.24e-05	TRUE	1.63e-75	0.0129091	0.0117089	0.332115	3.5404	3.53508	2.32488	3.53503	0.00055018	5	5	4	5	5	0.617284	0.618087	0.676243	0.618094	1	NA	NA	NA	NA	NA	NA	NA	NA	NA	NA	NA	NA	NA	NA	NA	NA	NA	NA	NA	NA	NA	NA	NA	NA	NA	NA	NA	NA	NA	NA	NA	NA	NA	NA	NA	NA	NA	NA	NA	NA	AGA	0.412991	6	0.0455916	0.0556917	Ivw(FixedEffects)	AGA_10435_2	SeqId.10435-2	SomaScan v4	NA	NA	NA	NA
MANBA	O00462	6831	CIS	BIP_PGC3_noukb	deCODE_Specific	+,NA	NA	0.772878	0.772878	deCODE	deCODE	1.33135	2889.02	random	0.772878	0.00926683	0.0321082	-0.0536642	0.0721978	FALSE	FALSE	0.05	8.37026113959931,0.398162512864336	1.02288	9	4_101633402_G_A,4_102027573_G_T,4_102309690_T_C,4_102761423_C_A,4_103063382_T_C,4_103252650_G_A,4_103491080_A_G,4_103603160_T_C,4_103624590_T_C	0.04136	2.54e-05	TRUE	1.14e-283	-0.0165086	0.0124909	0.227841	8.66761	8.66722	6.92087	8.66737	0.00722498	8	8	7	8	8	0.371107	0.371142	0.437165	0.371128	1	NA	NA	NA	NA	NA	NA	NA	NA	NA	NA	NA	NA	NA	NA	NA	NA	NA	NA	NA	NA	NA	NA	NA	NA	NA	NA	NA	NA	NA	NA	NA	NA	NA	NA	NA	NA	NA	NA	NA	NA	MANBA	0.783151	9	0.00861671	0.031309	Ivw(FixedEffects)	MANBA_6382_17	SeqId.6382-17	SomaScan v4	NA	NA	NA	NA
EPO	P01588	3415	TRANS	Depression_iPSYCH_2023	BOTH	+,+	0.726702	0.42423	0.846079	deCODE	UKBB_PPP	1.56694	2889.43	random	0.42423	0.0185863	0.0232589	-0.0270003	0.0641728	FALSE	FALSE	0.05	11.6666809442071,0.11206691986872	1.291	8	12_111569952_C_T,19_33263642_C_T,2_111186961_C_A,22_37066896_A_G,3_165744047_A_G,4_54542708_A_T,6_109206122_A_G,6_135106679_G_A	0.0236428	2.04e-05	TRUE	1.81e-167	0.00827638	0.00347097	0.054436	12.4083	12.3898	6.37106	12.3897	0.000321311	7	7	6	7	7	0.0879052	0.0884469	0.382931	0.0884503	1	random	0.846079	0.00544235	0.0280354	-0.0495061	0.0603908	FALSE	FALSE	0.05	38.7311841703687,0.000220681074911622	1.72607	14	1_198579280_G_A,1_199041592_C_T,12_111569952_C_T,12_4222106_G_T,19_33263642_C_T,19_45237513_C_T,2_111050100_G_A,2_60381624_T_C,20_50483272_C_T,22_37066896_A_G,4_54542708_A_T,5_1285859_C_A,6_109304676_G_A,6_135100038_C_T	0.0357124	6.71e-05	TRUE	1.21e-235	0.00125804	0.00479144	0.797343	45.2695	45.2671	45.0109	45.2674	0.00154726	13	13	12	13	13	1.89e-05	1.89e-05	1.03e-05	1.89e-05	1	0.799371	14	0.00406148	0.0159799	Ivw(FixedEffects)	EPO	0.261923	8	0.0200582	0.0178794	Ivw(FixedEffects)	EPO_5813_58	SeqId.5813-58	SomaScan v4	EPO:P01588:Inflammation	OID20522	Inflammation	Olink Explore
GCC1	Q96CN9	19095	TRANS	BIP_PGC3_noukb	UKBB-PPP_Specific	NA,-	NA	0.424232	0.424232	UKBB_PPP	UKBB_PPP	0.85436	2889.45	NA	NA	NA	NA	NA	NA	NA	NA	NA	NA	NA	NA	NA	NA	NA	NA	NA	NA	NA	NA	NA	NA	NA	NA	NA	NA	NA	NA	NA	NA	NA	NA	NA	NA	NA	random	0.424232	-0.0668583	0.083667	-0.230843	0.097126	FALSE	FALSE	0.05	20.5085855549855,0.0247931497650417	1.43208	11	10_63575555_T_C,11_180258_T_C,17_29518756_C_T,19_55022111_T_C,2_27508073_T_C,3_123114156_C_T,3_56815721_T_C,5_132341354_G_T,7_106733200_C_T,8_105569300_A_T,9_4744743_T_C	0.0146682	7.83e-05	TRUE	3.64e-87	0.0272976	0.0227415	0.260646	25.111	25.061	21.6457	25.0605	0.00240976	10	10	9	10	10	0.00513895	0.00523108	0.0100722	0.00523201	1	0.324263	11	-0.0562855	0.0571	Ivw(FixedEffects)	NA	NA	NA	NA	NA	NA	NA	NA	NA	GCC1:Q96CN9:Neurology_II	OID31147	Neurology_II	Olink Explore
DHX9	Q08211	2750	TRANS	Depression_iPSYCH_2023	deCODE_Specific	+,NA	NA	0.424234	0.424234	deCODE	deCODE	1.5661	2889.45	fixed	0.424234	0.0168574	0.0210956	-0.0244891	0.058204	FALSE	FALSE	0.05	7.75549725408341,0.0206973702666057	1.9692	3	1_196695521_C_T,19_6716268_G_A,3_165761011_C_T	0.0180123	1.36e-05	TRUE	5.88e-128	0.0207647	0.00734817	0.21653	8.23161	8.22242	0.246237	8.2223	0.000191902	2	2	1	2	2	0.0163128	0.016388	0.619737	0.0163889	0.999904	NA	NA	NA	NA	NA	NA	NA	NA	NA	NA	NA	NA	NA	NA	NA	NA	NA	NA	NA	NA	NA	NA	NA	NA	NA	NA	NA	NA	NA	NA	NA	NA	NA	NA	NA	NA	NA	NA	NA	NA	DHX9	0.383781	3	0.0182593	0.0209648	Ivw(FixedEffects)	DHX9_10527_22	SeqId.10527-22	SomaScan v4	NA	NA	NA	NA
FSTL4	Q6MZW2	21389	CIS	Depression_iPSYCH_2023	deCODE_Specific	-,NA	NA	0.773011	0.773011	deCODE	deCODE	1.35087	2889.51	fixed	0.773011	-0.0128641	0.0445992	-0.100277	0.0745486	FALSE	FALSE	0.05	1.37922441656427,0.501770613830505	0.830429	3	5_133197825_A_C,5_133316589_C_T,5_133606103_T_C	0.0036446	2.22e-06	TRUE	3.28e-27	-0.0136985	0.0143587	0.514977	1.39771	1.39676	0.487551	1.39675	4.8e-05	2	2	1	2	2	0.497155	0.497391	0.485022	0.497393	0.999976	NA	NA	NA	NA	NA	NA	NA	NA	NA	NA	NA	NA	NA	NA	NA	NA	NA	NA	NA	NA	NA	NA	NA	NA	NA	NA	NA	NA	NA	NA	NA	NA	NA	NA	NA	NA	NA	NA	NA	NA	FSTL4	0.771386	3	-0.0128823	0.0443358	Ivw(FixedEffects)	FSTL4_9350_3	SeqId.9350-3	SomaScan v4	NA	NA	NA	NA
ERBB4	Q15303	3432	CIS	Depression_iPSYCH_2023	UKBB-PPP_Specific	NA,-	NA	0.773038	0.773038	UKBB_PPP	UKBB_PPP	1.35029	2889.62	NA	NA	NA	NA	NA	NA	NA	NA	NA	NA	NA	NA	NA	NA	NA	NA	NA	NA	NA	NA	NA	NA	NA	NA	NA	NA	NA	NA	NA	NA	NA	NA	NA	NA	NA	random	0.773038	-0.00590131	0.020462	-0.0460061	0.0342035	FALSE	FALSE	0.05	4.94267109049688,0.293230543351737	1.11161	5	2_211066962_G_A,2_211131629_G_A,2_211625547_A_C,2_212113490_T_C,2_212357673_T_A	0.029216	7.83e-06	TRUE	5.76e-204	-0.00943997	0.00529523	0.172644	5.14864	5.14802	1.97052	5.14801	0.000104579	4	4	3	4	4	0.272383	0.272445	0.578549	0.272445	1	0.72688	5	-0.00641309	0.0183609	Ivw(FixedEffects)	NA	NA	NA	NA	NA	NA	NA	NA	NA	ERBB4:Q15303:Oncology	OID21510	Oncology	Olink Explore
FDCSP	Q8NFU4	19215	TRANS	Depression_iPSYCH_2023	deCODE_Specific	-,NA	NA	0.424334	0.424334	deCODE	deCODE	1.56562	2890.14	random	0.424334	-0.0451724	0.0565415	-0.155992	0.0656469	FALSE	FALSE	0.05	5.8061434878426,0.121432255352693	1.39118	4	17_69085137_A_G,19_51810615_T_C,22_30194233_G_A,3_165787389_A_G	0.00585488	1.1e-05	TRUE	3.25e-41	0.00943588	0.0055092	0.228891	6.14078	NA	2.48942	6.09998	0.000186425	3	NA	2	3	3	0.104958	NA	0.288025	0.106846	0.999999	NA	NA	NA	NA	NA	NA	NA	NA	NA	NA	NA	NA	NA	NA	NA	NA	NA	NA	NA	NA	NA	NA	NA	NA	NA	NA	NA	NA	NA	NA	NA	NA	NA	NA	NA	NA	NA	NA	NA	NA	FDCSP	0.266705	4	-0.0443964	0.0399722	Ivw(FixedEffects)	FDCSP_17346_61	SeqId.17346-61	SomaScan v4	NA	NA	NA	NA
MTPAP	Q9NVV4	25532	TRANS	PGC3_SCZ_NoUKB	deCODE_Specific	+,NA	NA	0.424367	0.424367	deCODE	deCODE	0.905786	2890.36	random	0.424367	0.0726737	0.0909708	-0.105626	0.250973	FALSE	FALSE	0.05	12.161715126385,0.00684923261114977	2.01343	4	1_196695521_C_T,1_196813906_A_C,17_28367840_G_A,3_165761011_C_T	0.0150797	0.000107416	TRUE	1.59e-82	-0.0273957	0.0308945	0.468767	15.111	NA	10.8466	15.0631	0.00217166	3	NA	2	3	3	0.00172418	NA	0.00441262	0.00176353	0.999973	NA	NA	NA	NA	NA	NA	NA	NA	NA	NA	NA	NA	NA	NA	NA	NA	NA	NA	NA	NA	NA	NA	NA	NA	NA	NA	NA	NA	NA	NA	NA	NA	NA	NA	NA	NA	NA	NA	NA	NA	MTPAP	0.137359	4	0.0663269	0.0446436	Ivw(FixedEffects)	MTPAP_9028_5	SeqId.9028-5	SomaScan v4	NA	NA	NA	NA
EFNB1	P98172	3226	TRANS	BIP_PGC3_noukb	deCODE_Specific	-,NA	NA	0.424407	0.424407	deCODE	deCODE	0.854459	2890.64	fixed	0.424407	-0.0696609	0.0872071	-0.240584	0.101262	FALSE	FALSE	0.05	NA	1	1	19_44912921_G_T	0.0051744	1.82e-06	TRUE	8.26e-37	NA	NA	NA	NA	NA	NA	NA	NA	NA	NA	NA	NA	NA	NA	NA	NA	NA	NA	NA	NA	NA	NA	NA	NA	NA	NA	NA	NA	NA	NA	NA	NA	NA	NA	NA	NA	NA	NA	NA	NA	NA	NA	NA	NA	NA	NA	NA	NA	NA	NA	NA	NA	NA	NA	NA	NA	NA	NA	EFNB1	0.423599	1	-0.0696609	0.0870553	Wald ratio	EFNB1_13104_32	SeqId.13104-32	SomaScan v4	NA	NA	NA	NA
ANXA4	P09525	542	CIS	Depression_iPSYCH_2023	BOTH	+,+	0.968974	0.773335	0.984656	deCODE	UKBB_PPP	1.35018	2890.73	fixed	0.773335	0.00483014	0.0167704	-0.0280393	0.0376996	FALSE	FALSE	0.05	0.0969392922861784,0.95268625656927	0.220158	3	2_69803695_C_T,2_69806517_G_A,2_70521732_C_T	0.0293727	2.72e-07	TRUE	1.48e-219	-0.000888122	0.00741806	0.924142	0.0970836	0.0970773	0.0827497	0.0970773	2.44e-05	2	2	1	2	2	0.952618	0.952621	0.773605	0.952621	0.999988	fixed	0.984656	0.00175257	0.0911294	-0.176858	0.180363	FALSE	FALSE	0.05	NA	1	1	2_69791140_A_C	0.00111749	2.28e-10	TRUE	2.34e-09	NA	NA	NA	NA	NA	NA	NA	NA	NA	NA	NA	NA	NA	NA	NA	NA	NA	NA	0.984656	1	0.00175257	0.0911289	Wald ratio	ANXA4	0.773372	3	0.00482895	0.0167691	Ivw(FixedEffects)	ANXA4_17164_15	SeqId.17164-15	SomaScan v4	ANXA4:P09525:Cardiometabolic	OID20123	Cardiometabolic	Olink Explore
TOM1L2	Q6ZVM7	11984	TRANS	Cognition_Meta	deCODE_Specific	+,NA	NA	0.424431	0.424431	deCODE	deCODE	1.0027	2890.8	random	0.424431	0.00997381	0.0124866	-0.0144996	0.0344472	FALSE	FALSE	0.05	21.5158481210192,0.0284040267840476	1.39857	12	1_196158214_C_T,1_196203512_G_A,1_196560700_C_T,1_196677046_T_G,1_196813906_A_C,1_197992799_C_T,17_28367840_G_A,19_6713251_G_A,19_860766_G_A,2_216622986_G_A,3_165761011_C_T,3_167239870_G_T	0.0472302	0.000114048	TRUE	2.42e-288	-0.00763711	0.00378189	0.0710529	22.5582	22.5446	16.0238	22.5449	0.000708235	11	11	10	11	11	0.0203882	0.0204775	0.0989523	0.0204756	1	NA	NA	NA	NA	NA	NA	NA	NA	NA	NA	NA	NA	NA	NA	NA	NA	NA	NA	NA	NA	NA	NA	NA	NA	NA	NA	NA	NA	NA	NA	NA	NA	NA	NA	NA	NA	NA	NA	NA	NA	TOM1L2	0.286507	12	0.00945819	0.00887413	Ivw(FixedEffects)	TOM1L2_19356_20	SeqId.19356-20	SomaScan v4	NA	NA	NA	NA
SAT2	Q96F10	23160	CIS	Depression_iPSYCH_2023	BOTH	+,+	0.937578	0.773491	0.937578	deCODE	metap	1.34982	2891.31	random	0.773491	0.00663188	0.0230425	-0.0385305	0.0517943	FALSE	FALSE	0.05	4.74772708172743,0.191229657132315	1.258	4	17_7387514_G_A,17_7508536_A_G,17_7608211_C_T,17_8027460_C_T	0.0243281	7.55e-06	TRUE	1.84e-176	0.00900165	0.00712201	0.333624	4.92212	NA	2.73642	4.92153	0.000658451	3	NA	2	3	3	0.17759	NA	0.254563	0.177634	0.999996	random	0.863814	0.0039115	0.0228047	-0.040785	0.048608	FALSE	FALSE	0.05	5.88560718693,0.117310275402918	1.40067	4	17_7109023_C_T,17_7416823_C_T,17_7638131_G_T,17_7862910_T_C	0.0316171	1.05e-05	TRUE	4.11e-216	0.00822856	0.0181483	0.694701	6.13023	NA	5.55884	6.13002	0.00103286	3	NA	2	3	3	0.105444	NA	0.0620744	0.105453	0.999991	0.803932	4	0.00403533	0.0162544	Ivw(FixedEffects)	SAT2	0.698481	4	0.00708218	0.0182826	Ivw(FixedEffects)	SAT2_12524_18	SeqId.12524-18	SomaScan v4	SAT2:Q96F10:Oncology_II	OID31306	Oncology_II	Olink Explore
GPHA2	Q96T91	18054	CIS	Depression_iPSYCH_2023	UKBB-PPP_Specific	NA,+	NA	0.773607	0.773607	UKBB_PPP	UKBB_PPP	1.34939	2891.74	NA	NA	NA	NA	NA	NA	NA	NA	NA	NA	NA	NA	NA	NA	NA	NA	NA	NA	NA	NA	NA	NA	NA	NA	NA	NA	NA	NA	NA	NA	NA	NA	NA	NA	NA	fixed	0.773607	0.00551968	0.0191882	-0.0320885	0.0431279	FALSE	FALSE	0.05	7.91118929286473,0.0191472793023648	1.98887	3	11_64962847_C_A,11_64963297_C_T,11_65052392_C_T	0.0275237	1.26e-05	TRUE	5.18e-190	0.0587116	0.0204393	0.213273	8.41296	8.41181	0.16178	8.4118	0.00155614	2	2	1	2	2	0.0148987	0.0149073	0.687523	0.0149074	0.999222	0.72653	3	0.00668069	0.0191016	Ivw(FixedEffects)	NA	NA	NA	NA	NA	NA	NA	NA	NA	GPHA2:Q96T91:Oncology_II	OID31437	Oncology_II	Olink Explore
RSPO1	Q2MKA7	21679	TRANS	Depression_iPSYCH_2023	BOTH	+,+	0.749292	0.424697	0.898682	UKBB_PPP	deCODE	1.56611	2892.61	fixed	0.898682	0.00627004	0.049244	-0.0902464	0.102787	FALSE	FALSE	0.05	2.56129828195035,0.109508619935342	1.60041	2	1_196695521_C_T,3_165787389_A_G	0.00337137	4.1e-06	TRUE	8.63e-25	NA	NA	NA	2.70925	2.70855	NA	2.70853	5.01e-05	1	1	NA	1	1	0.0997678	0.0998119	NA	0.099813	0.994353	random	0.424697	0.0249205	0.0312171	-0.0362638	0.0861049	FALSE	FALSE	0.05	27.3203347646426,0.00694678645168037	1.50887	13	1_156909788_C_T,10_102583047_G_A,12_111446804_T_C,16_81837364_C_T,19_51076389_T_C,19_55027704_T_G,2_224010157_G_A,20_45345439_T_C,3_18200693_A_G,3_47250693_T_C,3_56815721_T_C,8_105569300_A_T,9_132986603_T_C	0.0256296	4.84e-05	TRUE	2.07e-167	0.00527298	0.00844281	0.545001	30.9239	30.8597	29.8649	30.8667	0.00086516	12	12	11	12	12	0.00202333	0.00206938	0.00166387	0.0020643	1	0.189321	13	0.0266781	0.0203248	Ivw(FixedEffects)	RSPO1	0.859987	2	0.00859192	0.0487096	Ivw(FixedEffects)	RSPO1_6240_70	SeqId.6240-70	SomaScan v4	RSPO1:Q2MKA7:Neurology	OID20938	Neurology	Olink Explore
KCNA10	Q16322	6219	TRANS	Cognition_Meta	deCODE_Specific	+,NA	NA	0.42473	0.42473	deCODE	deCODE	1.00306	2892.84	random	0.42473	0.0173566	0.0217435	-0.0252599	0.059973	FALSE	FALSE	0.05	17.3383785964815,0.00390081125950383	1.86217	6	1_196695521_C_T,11_116907577_C_T,12_103895814_T_C,12_103945832_T_C,2_216622986_G_A,3_165762312_G_A	0.0327168	9.54e-05	TRUE	1.12e-198	-0.00716932	0.00798274	0.419904	17.9429	17.9081	14.9319	17.9076	0.000367011	5	5	4	5	5	0.00301885	0.00306377	0.00484456	0.00306448	1	NA	NA	NA	NA	NA	NA	NA	NA	NA	NA	NA	NA	NA	NA	NA	NA	NA	NA	NA	NA	NA	NA	NA	NA	NA	NA	NA	NA	NA	NA	NA	NA	NA	NA	NA	NA	NA	NA	NA	NA	KCNA10	0.133737	6	0.017364	0.0115797	Ivw(FixedEffects)	KCNA10_13042_7	SeqId.13042-7	SomaScan v4	NA	NA	NA	NA
CCL4	P13236	10630	CIS	BIP_PGC3_noukb	UKBB-PPP_Specific	NA,-	NA	0.773907	0.773907	UKBB_PPP	UKBB_PPP	1.3325	2892.86	NA	NA	NA	NA	NA	NA	NA	NA	NA	NA	NA	NA	NA	NA	NA	NA	NA	NA	NA	NA	NA	NA	NA	NA	NA	NA	NA	NA	NA	NA	NA	NA	NA	NA	NA	fixed	0.773907	-0.0576437	0.200662	-0.450933	0.335646	FALSE	FALSE	0.05	NA	1	1	17_35468679_C_T	0.00126774	2.41e-07	TRUE	7.11e-10	NA	NA	NA	NA	NA	NA	NA	NA	NA	NA	NA	NA	NA	NA	NA	NA	NA	NA	0.773695	1	-0.0576437	0.200468	Wald ratio	NA	NA	NA	NA	NA	NA	NA	NA	NA	CCL4:P13236:Inflammation	OID20695	Inflammation	Olink Explore
NXPH1	P58417	20693	TRANS	Depression_iPSYCH_2023	deCODE_Specific	-,NA	NA	0.424736	0.424736	deCODE	deCODE	1.56541	2892.88	fixed	0.424736	-0.0140121	0.0175539	-0.0484172	0.020393	FALSE	FALSE	0.05	3.21054556792611,0.200834762934833	1.26699	3	1_196695521_C_T,1_56924756_A_G,1_56949637_G_A	0.0244442	5.8e-06	TRUE	4.54e-178	0.00888202	0.0149798	0.659276	3.28769	3.28504	2.43249	3.28503	0.00016985	2	2	1	2	2	0.193236	0.193492	0.118844	0.193493	0.999915	NA	NA	NA	NA	NA	NA	NA	NA	NA	NA	NA	NA	NA	NA	NA	NA	NA	NA	NA	NA	NA	NA	NA	NA	NA	NA	NA	NA	NA	NA	NA	NA	NA	NA	NA	NA	NA	NA	NA	NA	NXPH1	0.415548	3	-0.0142586	0.0175131	Ivw(FixedEffects)	NXPH1_4562_1	SeqId.4562-1	SomaScan v4	NA	NA	NA	NA
DPP4	P27487	3009	CIS	PGC3_SCZ_NoUKB	UKBB-PPP_Specific	NA,+	NA	0.773992	0.773992	UKBB_PPP	UKBB_PPP	1.34192	2893.18	NA	NA	NA	NA	NA	NA	NA	NA	NA	NA	NA	NA	NA	NA	NA	NA	NA	NA	NA	NA	NA	NA	NA	NA	NA	NA	NA	NA	NA	NA	NA	NA	NA	NA	NA	fixed	0.773992	0.010054	0.0350123	-0.0585689	0.078677	FALSE	FALSE	0.05	NA	1	1	2_162074215_T_G	0.0271455	5.07e-07	TRUE	2.23e-165	NA	NA	NA	NA	NA	NA	NA	NA	NA	NA	NA	NA	NA	NA	NA	NA	NA	NA	0.773982	1	0.010054	0.0350108	Wald ratio	NA	NA	NA	NA	NA	NA	NA	NA	NA	DPP4:P27487:Cardiometabolic	OID20406	Cardiometabolic	Olink Explore
ING1	Q9UK53	6062	TRANS	Cognition_Meta	BOTH	-,-	0.597463	0.424833	0.597463	UKBB_PPP	metap	1.00296	2893.54	fixed	0.589978	-0.0338699	0.0628538	-0.157061	0.0893213	FALSE	FALSE	0.05	NA	1	1	11_198986_T_C	0.00104356	1.4e-06	TRUE	6.14e-08	NA	NA	NA	NA	NA	NA	NA	NA	NA	NA	NA	NA	NA	NA	NA	NA	NA	NA	fixed	0.424833	-0.0370448	0.0464182	-0.128023	0.0539333	FALSE	FALSE	0.05	5.0909938567581,0.0240504047708126	2.25632	2	7_106721764_T_C,8_105569300_A_T	0.00243529	2.91e-05	TRUE	1.14e-13	NA	NA	NA	5.43856	5.38732	NA	5.38368	5.56e-05	1	1	NA	1	1	0.0196969	0.0202835	NA	0.0203259	0.994053	0.382581	2	-0.0390525	0.044726	Ivw(FixedEffects)	ING1	0.588507	1	-0.0338699	0.0626061	Wald ratio	ING1_3888_8	SeqId.3888-8	SomaScan v4	ING1:Q9UK53:Neurology	OID20853	Neurology	Olink Explore
ANXA2	P07355	537	TRANS	PGC3_SCZ_NoUKB	BOTH	-,-	0.589312	0.424906	0.589312	UKBB_PPP	metap	0.906369	2894.04	random	0.576129	-0.0316646	0.0566403	-0.142678	0.0793484	FALSE	FALSE	0.05	4.19713869057871,0.379982970460926	1.02435	5	15_59314808_C_T,15_61366806_A_G,15_63051968_A_G,19_44908684_T_C,7_106698018_G_A	0.00955572	2.95e-05	TRUE	1.39e-55	-0.0168678	0.0100888	0.193131	4.35008	4.34491	1.55473	4.34484	0.000523917	4	4	3	4	4	0.360696	0.361335	0.669698	0.361344	1	random	0.424906	-0.0636982	0.0798285	-0.220159	0.0927627	FALSE	FALSE	0.05	4.16131349142481,0.244563792305604	1.17775	4	19_53821741_G_T,20_3724308_A_T,7_106733200_C_T,9_111150273_A_G	0.00968658	4.05e-05	TRUE	1.44e-51	0.00771177	0.0154692	0.667541	4.39614	NA	3.91024	4.38263	0.00178948	3	NA	2	3	3	0.221744	NA	0.141548	0.223002	0.99998	0.321939	4	-0.0666137	0.0672539	Ivw(FixedEffects)	ANXA2	0.541699	5	-0.0335019	0.0548991	Ivw(FixedEffects)	ANXA2_4961_17	SeqId.4961-17	SomaScan v4	ANXA2:P07355:Cardiometabolic_II	OID30263	Cardiometabolic_II	Olink Explore
ANXA2	P07355	537	TRANS	PGC3_SCZ_NoUKB	BOTH	-,-	0.589312	0.424906	0.589312	UKBB_PPP	metap	0.906653	2894.04	random	0.576129	-0.0316646	0.0566403	-0.142678	0.0793484	FALSE	FALSE	0.05	4.19713869057871,0.379982970460926	1.02435	5	15_59314808_C_T,15_61366806_A_G,15_63051968_A_G,19_44908684_T_C,7_106698018_G_A	0.00955572	2.95e-05	TRUE	1.39e-55	-0.0168678	0.0100888	0.193131	4.35008	4.34491	1.55473	4.34484	0.000523917	4	4	3	4	4	0.360696	0.361335	0.669698	0.361344	1	random	0.424906	-0.0636982	0.0798285	-0.220159	0.0927627	FALSE	FALSE	0.05	4.16131349142481,0.244563792305604	1.17775	4	19_53821741_G_T,20_3724308_A_T,7_106733200_C_T,9_111150273_A_G	0.00968658	4.05e-05	TRUE	1.44e-51	0.00771177	0.0154692	0.667541	4.39614	NA	3.91024	4.38263	0.00178948	3	NA	2	3	3	0.221744	NA	0.141548	0.223002	0.99998	0.321939	4	-0.0666137	0.0672539	Ivw(FixedEffects)	ANXA2	0.541699	5	-0.0335019	0.0548991	Ivw(FixedEffects)	ANXA2_13700_10	SeqId.13700-10	SomaScan v4	ANXA2:P07355:Cardiometabolic_II	OID30263	Cardiometabolic_II	Olink Explore
DDI2	Q5TDH0	24578	CIS	Depression_iPSYCH_2023	UKBB-PPP_Specific	NA,-	NA	0.77423	0.77423	UKBB_PPP	UKBB_PPP	1.34985	2894.07	NA	NA	NA	NA	NA	NA	NA	NA	NA	NA	NA	NA	NA	NA	NA	NA	NA	NA	NA	NA	NA	NA	NA	NA	NA	NA	NA	NA	NA	NA	NA	NA	NA	NA	NA	fixed	0.77423	-0.0257548	0.0897861	-0.201732	0.150223	FALSE	FALSE	0.05	NA	1	1	1_15667756_G_A	0.00174862	2.03e-07	TRUE	4.11e-13	NA	NA	NA	NA	NA	NA	NA	NA	NA	NA	NA	NA	NA	NA	NA	NA	NA	NA	0.774074	1	-0.0257548	0.0897224	Wald ratio	NA	NA	NA	NA	NA	NA	NA	NA	NA	DDI2:Q5TDH0:Inflammation_II	OID30602	Inflammation_II	Olink Explore
FOXRED1	Q96CU9	26927	TRANS	PGC3_SCZ_NoUKB	deCODE_Specific	+,NA	NA	0.424931	0.424931	deCODE	deCODE	0.906139	2894.21	random	0.424931	0.0653484	0.081901	-0.0951745	0.225871	FALSE	FALSE	0.05	14.3344989252034,0.00630055676874837	1.89305	5	1_196695521_C_T,1_196813906_A_C,14_49933544_T_G,19_6713251_G_A,3_165767231_T_C	0.0170532	0.000117044	TRUE	3.63e-93	-0.0299149	0.0194041	0.220814	16.8658	16.8246	9.41036	16.8238	0.00237674	4	4	3	4	4	0.00205248	0.00209062	0.0243043	0.00209138	0.999999	NA	NA	NA	NA	NA	NA	NA	NA	NA	NA	NA	NA	NA	NA	NA	NA	NA	NA	NA	NA	NA	NA	NA	NA	NA	NA	NA	NA	NA	NA	NA	NA	NA	NA	NA	NA	NA	NA	NA	NA	FOXRED1	0.16534	5	0.0592979	0.0427423	Ivw(FixedEffects)	FOXRED1_8017_23	SeqId.8017-23	SomaScan v4	NA	NA	NA	NA
CHAD	O15335	1909	TRANS	Depression_iPSYCH_2023	BOTH	-,-	0.77382	0.424934	0.960287	deCODE	UKBB_PPP	1.56529	2894.23	random	0.424934	-0.0194686	0.0244001	-0.0672919	0.0283547	FALSE	FALSE	0.05	7.60586675873121,0.472884894004605	0.975056	9	1_113834946_A_G,12_7485173_G_A,13_42378009_C_T,14_75318019_A_G,18_62387624_A_C,19_54249685_A_G,21_36463035_G_A,4_38391654_C_T,8_118874684_C_T	0.0134351	1.6e-05	TRUE	3.85e-94	-0.00585739	0.00861046	0.518196	7.97573	7.96482	7.48116	7.96476	0.000236836	8	8	7	8	8	0.435844	0.436914	0.380555	0.43692	1	random	0.960287	-0.000846504	0.0170005	-0.0341669	0.0324739	FALSE	FALSE	0.05	12.4942543956528,0.641298084942254	0.912661	16	1_113834946_A_G,12_7472418_T_C,13_110469930_A_T,13_42378009_C_T,13_42532378_T_C,14_74961531_T_C,14_92647202_T_C,17_2141979_G_A,18_62387624_A_C,19_54255498_T_C,2_165759045_C_T,20_11196407_G_A,4_38359499_A_G,4_87885793_T_C,5_73122482_T_G,8_118995156_T_C	0.0360927	1.97e-05	TRUE	9.26e-245	0.00520106	0.00378406	0.1909	13.2094	13.2094	11.3202	13.2094	0.000557932	15	15	14	15	15	0.586128	0.586131	0.660716	0.586131	1	0.95145	16	-0.00102959	0.0169103	Ivw(FixedEffects)	CHAD	0.393037	9	-0.0206848	0.0242176	Ivw(FixedEffects)	CHAD_13460_4	SeqId.13460-4	SomaScan v4	CHAD:O15335:Inflammation_II	OID30660	Inflammation_II	Olink Explore
HS3ST3A1	Q9Y663	5196	TRANS	BIP_PGC3_noukb	deCODE_Specific	-,NA	NA	0.424974	0.424974	deCODE	deCODE	0.855348	2894.5	random	0.424974	-0.189087	0.237004	-0.653606	0.275432	FALSE	FALSE	0.05	27.5955690862963,4.41588629694475e-06	3.03291	4	10_110107318_A_G,11_198986_T_C,3_191348514_G_A,4_2934953_T_C	0.00756371	0.000127	TRUE	1.87e-41	0.0183629	0.0608341	0.791261	31.7741	NA	30.3896	30.4833	0.00910365	3	NA	2	3	3	5.84e-07	NA	2.52e-07	1.09e-06	0.99977	NA	NA	NA	NA	NA	NA	NA	NA	NA	NA	NA	NA	NA	NA	NA	NA	NA	NA	NA	NA	NA	NA	NA	NA	NA	NA	NA	NA	NA	NA	NA	NA	NA	NA	NA	NA	NA	NA	NA	NA	HS3ST3A1	0.00162879	4	-0.229716	0.0729096	Ivw(FixedEffects)	HS3ST3A1_8268_98	SeqId.8268-98	SomaScan v4	NA	NA	NA	NA
PLIN3	O60664	16893	TRANS	Depression_iPSYCH_2023	UKBB-PPP_Specific	NA,-	NA	0.425027	0.425027	UKBB_PPP	UKBB_PPP	1.56479	2894.86	NA	NA	NA	NA	NA	NA	NA	NA	NA	NA	NA	NA	NA	NA	NA	NA	NA	NA	NA	NA	NA	NA	NA	NA	NA	NA	NA	NA	NA	NA	NA	NA	NA	NA	NA	random	0.425027	-0.0469114	0.0588061	-0.162169	0.0683464	FALSE	FALSE	0.05	8.33961863938161,0.0799004723931972	1.44392	5	10_63561704_C_T,12_54318524_G_A,5_132485305_G_A,7_106733200_C_T,8_105569300_A_T	0.00609878	1.52e-05	TRUE	1.81e-40	-0.0397955	0.0143062	0.0688933	8.86582	8.8049	1.12798	8.80216	0.00018389	4	4	3	4	4	0.0645423	0.0661653	0.770324	0.0662394	1	0.235817	5	-0.0471252	0.0397511	Ivw(FixedEffects)	NA	NA	NA	NA	NA	NA	NA	NA	NA	PLIN3:O60664:Cardiometabolic	OID20143	Cardiometabolic	Olink Explore
PRELP	P51888	9357	CIS	PGC3_SCZ_NoUKB	UKBB-PPP_Specific	NA,+	NA	0.774471	0.774471	UKBB_PPP	UKBB_PPP	1.34213	2894.97	NA	NA	NA	NA	NA	NA	NA	NA	NA	NA	NA	NA	NA	NA	NA	NA	NA	NA	NA	NA	NA	NA	NA	NA	NA	NA	NA	NA	NA	NA	NA	NA	NA	NA	NA	fixed	0.774471	0.0282057	0.0984384	-0.16473	0.221141	FALSE	FALSE	0.05	0.554886617232231,0.757718519496842	0.526729	3	1_203371594_T_C,1_203411602_G_A,1_203460495_G_A	0.0069263	6.01e-06	TRUE	9.31e-39	-0.0186213	0.028612	0.632701	0.557142	0.556885	0.133573	0.556884	0.00027574	2	2	1	2	2	0.756865	0.756962	0.714756	0.756962	0.999862	0.773401	3	0.0283002	0.098289	Ivw(FixedEffects)	NA	NA	NA	NA	NA	NA	NA	NA	NA	PRELP:P51888:Inflammation	OID20766	Inflammation	Olink Explore
PPT1	P50897	9325	TRANS	BIP_PGC3_noukb	deCODE_Specific	+,NA	NA	0.425122	0.425122	deCODE	deCODE	0.855393	2895.51	random	0.425122	0.0538619	0.0675328	-0.0784999	0.186224	FALSE	FALSE	0.05	4.35134406209421,0.360539860698259	1.04299	5	12_101745050_T_C,12_8929985_A_G,2_216616793_G_A,3_165762312_G_A,8_105569300_A_T	0.00983181	1.52e-05	TRUE	1.09e-65	-0.0302583	0.0169501	0.172227	4.47641	NA	1.28969	4.46872	0.00159172	4	NA	3	4	4	0.345354	NA	0.731582	0.346272	1	NA	NA	NA	NA	NA	NA	NA	NA	NA	NA	NA	NA	NA	NA	NA	NA	NA	NA	NA	NA	NA	NA	NA	NA	NA	NA	NA	NA	NA	NA	NA	NA	NA	NA	NA	NA	NA	NA	NA	NA	PPT1	0.404686	5	0.0536094	0.0643354	Ivw(FixedEffects)	PPT1_9244_27	SeqId.9244-27	SomaScan v4	NA	NA	NA	NA
S100P	P25815	10504	TRANS	Cognition_Meta	BOTH	+,+	0.611437	0.425233	0.613523	UKBB_PPP	deCODE	1.00356	2896.26	random	0.613523	0.0146005	0.0289089	-0.04206	0.0712609	FALSE	FALSE	0.05	7.85244865530572,0.0971351967972039	1.40111	5	1_196677131_A_G,10_16811253_C_T,14_94380925_T_A,2_21005955_C_T,7_95304888_A_G	0.010733	4.84e-05	TRUE	6.71e-64	0.00444346	0.00578937	0.498649	9.54711	9.5254	7.98012	9.52482	9.82e-05	4	4	3	4	4	0.0487882	0.0492279	0.0464244	0.0492398	1	random	0.425233	0.0172053	0.0215774	-0.0250856	0.0594963	FALSE	FALSE	0.05	8.67058289476891,0.192969304625524	1.20212	7	1_235936512_A_G,17_40028327_C_T,19_44908822_C_T,19_53821741_G_T,2_43131771_G_T,8_143957800_C_T,8_60738272_A_T	0.0177723	5.07e-05	TRUE	2.74e-101	0.00708304	0.00447326	0.174176	8.90308	8.8881	5.92968	8.88819	0.000165884	6	6	5	6	6	0.179103	0.17997	0.313121	0.179965	1	0.326201	7	0.0174747	0.0177987	Ivw(FixedEffects)	S100P	0.36326	5	0.0185423	0.0203947	Ivw(FixedEffects)	S100P_9926_4	SeqId.9926-4	SomaScan v4	S100P:P25815:Cardiometabolic	OID20103	Cardiometabolic	Olink Explore
BIN1	O00499	1052	CIS	BIP_PGC3_noukb	deCODE_Specific	+,NA	NA	0.774827	0.774827	deCODE	deCODE	1.33347	2896.3	fixed	0.774827	0.0214696	0.075051	-0.125628	0.168567	FALSE	FALSE	0.05	NA	1	1	2_127124606_T_C	0.00682984	2.31e-07	TRUE	2.41e-49	NA	NA	NA	NA	NA	NA	NA	NA	NA	NA	NA	NA	NA	NA	NA	NA	NA	NA	NA	NA	NA	NA	NA	NA	NA	NA	NA	NA	NA	NA	NA	NA	NA	NA	NA	NA	NA	NA	NA	NA	NA	NA	NA	NA	NA	NA	NA	NA	NA	NA	NA	NA	NA	NA	NA	NA	NA	NA	BIN1	0.77479	1	0.0214696	0.0750383	Wald ratio	BIN1_9574_11	SeqId.9574-11	SomaScan v4	NA	NA	NA	NA
GOLM1	Q8NBJ4	15451	CIS	BIP_PGC3_noukb	deCODE_Specific	+,NA	NA	0.774932	0.774932	deCODE	deCODE	1.33304	2896.7	random	0.774932	0.010755	0.0376142	-0.0629674	0.0844774	FALSE	FALSE	0.05	3.84241230946517,0.427752912627303	0.980104	5	9_85069853_G_T,9_85750082_T_C,9_86106229_G_A,9_86749464_T_C,9_86862380_C_T	0.023	1.17e-05	TRUE	1.76e-157	-0.00289398	0.0144334	0.853909	4.01754	4.0172	3.96441	4.0172	0.00303022	4	4	3	4	4	0.403638	0.403683	0.265333	0.403683	0.999999	NA	NA	NA	NA	NA	NA	NA	NA	NA	NA	NA	NA	NA	NA	NA	NA	NA	NA	NA	NA	NA	NA	NA	NA	NA	NA	NA	NA	NA	NA	NA	NA	NA	NA	NA	NA	NA	NA	NA	NA	GOLM1	0.793563	5	0.00981983	0.0375252	Ivw(FixedEffects)	GOLM1_17456_53	SeqId.17456-53	SomaScan v4	NA	NA	NA	NA
NUDT10	Q8NFP7	17621	TRANS	BIP_PGC3_noukb	UKBB-PPP_Specific	NA,-	NA	0.425412	0.425412	UKBB_PPP	UKBB_PPP	0.855724	2897.48	NA	NA	NA	NA	NA	NA	NA	NA	NA	NA	NA	NA	NA	NA	NA	NA	NA	NA	NA	NA	NA	NA	NA	NA	NA	NA	NA	NA	NA	NA	NA	NA	NA	NA	NA	fixed	0.425412	-0.164411	0.20627	-0.568693	0.239871	FALSE	FALSE	0.05	NA	1	1	12_7073858_C_A	0.00108562	1.83e-06	TRUE	3.91e-08	NA	NA	NA	NA	NA	NA	NA	NA	NA	NA	NA	NA	NA	NA	NA	NA	NA	NA	0.421271	1	-0.164411	0.204436	Wald ratio	NA	NA	NA	NA	NA	NA	NA	NA	NA	NUDT10:Q8NFP7:Cardiometabolic_II	OID30198	Cardiometabolic_II	Olink Explore
CKMT2	P17540	1996	CIS	Cognition_Meta	deCODE_Specific	-,NA	NA	0.775172	0.775172	deCODE	deCODE	1.35212	2897.59	fixed	0.775172	-0.0210522	0.0737081	-0.165517	0.123413	FALSE	FALSE	0.05	NA	1	1	5_81233359_G_A	0.000861437	4.23e-07	TRUE	7.01e-07	NA	NA	NA	NA	NA	NA	NA	NA	NA	NA	NA	NA	NA	NA	NA	NA	NA	NA	NA	NA	NA	NA	NA	NA	NA	NA	NA	NA	NA	NA	NA	NA	NA	NA	NA	NA	NA	NA	NA	NA	NA	NA	NA	NA	NA	NA	NA	NA	NA	NA	NA	NA	NA	NA	NA	NA	NA	NA	CKMT2	0.774878	1	-0.0210522	0.0736093	Wald ratio	CKMT2_18197_97	SeqId.18197-97	SomaScan v4	NA	NA	NA	NA
GRAMD1C	Q8IYS0	25252	CIS	PGC3_SCZ_NoUKB	deCODE_Specific	+,NA	NA	0.775179	0.775179	deCODE	deCODE	1.34273	2897.62	random	0.775179	0.00778109	0.0272441	-0.0456163	0.0611785	FALSE	FALSE	0.05	8.06091583075618,0.707836898473211	0.856044	12	3_112972668_T_G,3_113013348_C_T,3_113103067_A_T,3_113247152_A_G,3_113299730_A_T,3_113308534_C_T,3_113914293_G_A,3_113998695_G_A,3_114052983_C_T,3_114298375_A_G,3_114301934_T_A,3_114769825_G_A	0.046084	5.9e-05	TRUE	5.51e-272	0.0127551	0.0168489	0.466495	8.45513	8.45463	7.88204	8.45466	0.00537646	11	11	10	11	11	0.672046	0.672092	0.640358	0.672089	1	NA	NA	NA	NA	NA	NA	NA	NA	NA	NA	NA	NA	NA	NA	NA	NA	NA	NA	NA	NA	NA	NA	NA	NA	NA	NA	NA	NA	NA	NA	NA	NA	NA	NA	NA	NA	NA	NA	NA	NA	GRAMD1C	0.754781	12	0.00848817	0.0271759	Ivw(FixedEffects)	GRAMD1C_8842_16	SeqId.8842-16	SomaScan v4	NA	NA	NA	NA
PITHD1	Q9GZP4	25022	TRANS	Depression_iPSYCH_2023	UKBB-PPP_Specific	NA,-	NA	0.425459	0.425459	UKBB_PPP	UKBB_PPP	1.56553	2897.8	NA	NA	NA	NA	NA	NA	NA	NA	NA	NA	NA	NA	NA	NA	NA	NA	NA	NA	NA	NA	NA	NA	NA	NA	NA	NA	NA	NA	NA	NA	NA	NA	NA	NA	NA	fixed	0.425459	-0.0744505	0.0934152	-0.257541	0.10864	FALSE	FALSE	0.05	NA	1	1	14_105734264_C_T	0.00118508	9.66e-07	TRUE	3.59e-09	NA	NA	NA	NA	NA	NA	NA	NA	NA	NA	NA	NA	NA	NA	NA	NA	NA	NA	0.421625	1	-0.0744505	0.0926456	Wald ratio	NA	NA	NA	NA	NA	NA	NA	NA	NA	PITHD1:Q9GZP4:Oncology_II	OID31215	Oncology_II	Olink Explore
CD244	Q9BZW8	18171	CIS	PGC3_SCZ_NoUKB	BOTH	+,+	0.924	0.775265	0.924	deCODE	metap	1.34226	2897.94	fixed	0.775265	0.065576	0.229692	-0.384612	0.515764	FALSE	FALSE	0.05	NA	1	1	1_160862395_C_T	0.000960385	5.71e-07	TRUE	3.57e-07	NA	NA	NA	NA	NA	NA	NA	NA	NA	NA	NA	NA	NA	NA	NA	NA	NA	NA	random	0.82086	0.00703118	0.0310511	-0.0538278	0.0678902	FALSE	FALSE	0.05	5.91353609953105,0.822474474447561	0.768995	11	1_160797035_C_T,1_160805508_G_A,1_160809704_C_T,1_160811488_T_G,1_160838623_G_A,1_160844773_G_A,1_160862395_C_T,1_160871004_A_G,1_160905921_G_A,1_160911863_A_G,1_160934024_C_T	0.0423209	4.7e-05	TRUE	7.64e-243	0.00419715	0.0148077	0.783249	6.02029	6.02011	5.93995	6.02012	0.0073343	10	10	9	10	10	0.813556	0.813571	0.745913	0.81357	1	0.817078	11	0.00717019	0.0309989	Ivw(FixedEffects)	CD244	0.775002	1	0.065576	0.229416	Wald ratio	CD244_5063_12	SeqId.5063-12	SomaScan v4	CD244:Q9BZW8:Inflammation	OID20628	Inflammation	Olink Explore
CD83	Q01151	1703	CIS	Depression_iPSYCH_2023	UKBB-PPP_Specific	NA,-	NA	0.775333	0.775333	UKBB_PPP	UKBB_PPP	1.35114	2898.19	NA	NA	NA	NA	NA	NA	NA	NA	NA	NA	NA	NA	NA	NA	NA	NA	NA	NA	NA	NA	NA	NA	NA	NA	NA	NA	NA	NA	NA	NA	NA	NA	NA	NA	NA	fixed	0.775333	-0.0070621	0.024744	-0.0555595	0.0414352	FALSE	FALSE	0.05	1.8088525515678,0.178645938428482	1.34494	2	6_13711047_A_G,6_14105666_G_A	0.0161197	2.9e-06	TRUE	1.34e-112	NA	NA	NA	1.90928	1.90894	NA	1.90894	3.29e-05	1	1	NA	1	1	0.167043	0.167081	NA	0.167081	0.995426	0.760224	2	-0.00753761	0.0246984	Ivw(FixedEffects)	NA	NA	NA	NA	NA	NA	NA	NA	NA	CD83:Q01151:Inflammation	OID20565	Inflammation	Olink Explore
KLK4	Q9Y5K2	6365	CIS	Cognition_Meta	UKBB-PPP_Specific	NA,-	NA	0.775466	0.775466	UKBB_PPP	UKBB_PPP	1.352	2898.69	NA	NA	NA	NA	NA	NA	NA	NA	NA	NA	NA	NA	NA	NA	NA	NA	NA	NA	NA	NA	NA	NA	NA	NA	NA	NA	NA	NA	NA	NA	NA	NA	NA	NA	NA	random	0.775466	-0.00257272	0.00901972	-0.020251	0.0151056	FALSE	FALSE	0.05	12.4623047210803,0.569228362354591	0.943485	15	19_50833005_C_T,19_50838501_T_A,19_50845245_G_A,19_50849487_T_C,19_50871383_A_G,19_50878324_C_T,19_50900077_C_T,19_50900228_C_T,19_50906915_G_A,19_50908757_G_T,19_50917573_C_T,19_50922653_G_A,19_50925711_G_A,19_50929801_G_A,19_51018662_T_C	0.0771428	7.51e-05	TRUE	0	-0.000698972	0.00372818	0.854176	12.6438	12.6435	12.6087	12.6436	0.00301062	14	14	13	14	14	0.554739	0.554766	0.47847	0.554756	1	0.785253	15	-0.002452	0.00899883	Ivw(FixedEffects)	NA	NA	NA	NA	NA	NA	NA	NA	NA	KLK4:Q9Y5K2:Oncology	OID21391	Oncology	Olink Explore
RAF1	P04049	9829	TRANS	PGC3_SCZ_NoUKB	deCODE_Specific	-,NA	NA	0.425609	0.425609	deCODE	deCODE	0.9073	2898.82	random	0.425609	-0.0886466	0.111263	-0.306719	0.129426	FALSE	FALSE	0.05	5.36320251994466,0.147053450139608	1.33706	4	11_262930_C_T,11_65130754_C_T,16_84473930_A_C,3_56815721_T_C	0.00414283	4.53e-05	TRUE	1.23e-22	-0.00775892	0.0379949	0.857084	5.81193	NA	5.69323	5.74972	0.000454269	3	NA	2	3	3	0.121127	NA	0.0580406	0.124442	0.999997	NA	NA	NA	NA	NA	NA	NA	NA	NA	NA	NA	NA	NA	NA	NA	NA	NA	NA	NA	NA	NA	NA	NA	NA	NA	NA	NA	NA	NA	NA	NA	NA	NA	NA	NA	NA	NA	NA	NA	NA	RAF1	0.221903	4	-0.0992713	0.081271	Ivw(FixedEffects)	RAF1_10001_7	SeqId.10001-7	SomaScan v4	NA	NA	NA	NA
APLP1	P51693	597	TRANS	BIP_PGC3_noukb	BOTH	-,-	0.58155	0.425683	0.58155	UKBB_PPP	metap	0.856017	2899.33	random	0.562224	-0.0375762	0.0648377	-0.164656	0.0895035	FALSE	FALSE	0.05	3.18796310163875,0.526877304042064	0.892743	5	10_69097096_G_A,12_103667747_C_T,12_103755244_G_A,3_124644638_C_A,8_105558736_G_T	0.00967168	1.1e-05	TRUE	3.66e-65	-0.0175475	0.0136296	0.288268	3.26856	NA	1.61103	3.2657	0.00206548	4	NA	3	4	4	0.513928	NA	0.656891	0.514385	0.999999	random	0.425683	-0.0434348	0.0545253	-0.150302	0.0634327	FALSE	FALSE	0.05	12.4620446208264,0.255322509782509	1.11634	11	1_161572445_A_G,10_69097096_G_A,12_103661283_C_T,12_103753429_A_G,15_101451568_T_C,16_81854352_A_C,19_55033916_A_G,2_224010157_G_A,20_19312282_G_A,3_56815721_T_C,8_105578478_A_G	0.0208011	4.8e-05	TRUE	2.41e-129	-0.0151133	0.0104356	0.181472	13.2408	13.223	10.7382	13.2227	0.00170402	10	10	9	10	10	0.21052	0.211472	0.294079	0.211486	1	0.325432	11	-0.0475895	0.0483949	Ivw(FixedEffects)	APLP1	0.548831	5	-0.0387005	0.0645533	Ivw(FixedEffects)	APLP1_7210_25	SeqId.7210-25	SomaScan v4	APLP1:P51693:Cardiometabolic	OID20164	Cardiometabolic	Olink Explore
EIF4E2	O60573	3293	TRANS	Cognition_Meta	deCODE_Specific	-,NA	NA	0.425684	0.425684	deCODE	deCODE	1.00427	2899.33	random	0.425684	-0.0395717	0.0496758	-0.136935	0.0577911	FALSE	FALSE	0.05	7.13275033559439,0.0677848007327819	1.54194	4	11_198986_T_C,12_54336088_T_C,3_165730791_T_G,3_56815721_T_C	0.00466027	5.98e-05	TRUE	1.08e-25	0.00467173	0.0181789	0.821211	7.97968	NA	7.7246	7.9024	9.51e-05	3	NA	2	3	3	0.0464336	NA	0.0210196	0.0480725	1	NA	NA	NA	NA	NA	NA	NA	NA	NA	NA	NA	NA	NA	NA	NA	NA	NA	NA	NA	NA	NA	NA	NA	NA	NA	NA	NA	NA	NA	NA	NA	NA	NA	NA	NA	NA	NA	NA	NA	NA	EIF4E2	0.186792	4	-0.0415619	0.0314833	Ivw(FixedEffects)	EIF4E2_9745_20	SeqId.9745-20	SomaScan v4	NA	NA	NA	NA
HMCN2	Q8NDA2	21293	CIS	PGC3_SCZ_NoUKB	UKBB-PPP_Specific	NA,+	NA	0.775682	0.775682	UKBB_PPP	UKBB_PPP	1.34236	2899.5	NA	NA	NA	NA	NA	NA	NA	NA	NA	NA	NA	NA	NA	NA	NA	NA	NA	NA	NA	NA	NA	NA	NA	NA	NA	NA	NA	NA	NA	NA	NA	NA	NA	NA	NA	random	0.775682	0.00787878	0.0276496	-0.0463134	0.062071	FALSE	FALSE	0.05	7.41714898638731,0.283984887053008	1.11184	7	9_130195558_G_A,9_130250919_T_G,9_130259319_T_A,9_130299622_T_A,9_130431836_C_T,9_130505663_G_A,9_130560667_G_A	0.0635048	5.35e-05	TRUE	0	-0.0186906	0.0202472	0.398304	7.53478	7.53442	6.43762	7.53446	0.004493	6	6	5	6	6	0.274204	0.274234	0.265934	0.274231	1	0.76183	7	0.00752258	0.0248206	Ivw(FixedEffects)	NA	NA	NA	NA	NA	NA	NA	NA	NA	HMCN2:Q8NDA2:Inflammation_II	OID30592	Inflammation_II	Olink Explore
HLA-DRA	P01903	4947	CIS	Cognition_Meta	UKBB-PPP_Specific	NA,-	NA	0.775727	0.775727	UKBB_PPP	UKBB_PPP	1.35183	2899.67	NA	NA	NA	NA	NA	NA	NA	NA	NA	NA	NA	NA	NA	NA	NA	NA	NA	NA	NA	NA	NA	NA	NA	NA	NA	NA	NA	NA	NA	NA	NA	NA	NA	NA	NA	random	0.775727	-0.00191194	0.00671109	-0.0150654	0.0112415	FALSE	FALSE	0.05	6.44886273920535,0.374828237796331	1.03673	7	6_32224554_A_G,6_32472966_C_T,6_32652174_C_T,6_32719685_G_A,6_32776570_G_T,6_33024300_C_T,6_33043410_G_A	0.0984579	3.36e-05	TRUE	0	0.000309907	0.00614673	0.961741	6.51313	6.51298	6.50982	6.51298	0.00024347	6	6	5	6	6	0.368224	0.36824	0.25972	0.36824	1	0.764272	7	-0.00193955	0.00646784	Ivw(FixedEffects)	NA	NA	NA	NA	NA	NA	NA	NA	NA	HLA-DRA:P01903:Inflammation	OID20520	Inflammation	Olink Explore
IRAK1	P51617	6112	TRANS	Cognition_Meta	UKBB-PPP_Specific	NA,-	NA	0.42576	0.42576	UKBB_PPP	UKBB_PPP	1.0041	2899.85	NA	NA	NA	NA	NA	NA	NA	NA	NA	NA	NA	NA	NA	NA	NA	NA	NA	NA	NA	NA	NA	NA	NA	NA	NA	NA	NA	NA	NA	NA	NA	NA	NA	NA	NA	random	0.42576	-0.029345	0.0368439	-0.101558	0.0428677	FALSE	FALSE	0.05	5.92580822006757,0.20475789609508	1.21715	5	12_54332691_A_G,3_56815721_T_C,5_132451445_A_G,7_106733200_C_T,8_105569300_A_T	0.00575561	3.49e-05	TRUE	2.05e-32	0.0202858	0.0105051	0.149014	6.32202	6.28517	2.59311	6.28391	6.6e-05	4	4	3	4	4	0.176356	0.17884	0.458699	0.178925	1	0.290728	5	-0.031401	0.029721	Ivw(FixedEffects)	NA	NA	NA	NA	NA	NA	NA	NA	NA	IRAK1:P51617:Inflammation	OID20485	Inflammation	Olink Explore
COL10A1	Q03692	2185	CIS	PGC3_SCZ_NoUKB	deCODE_Specific	+,NA	NA	0.775857	0.775857	deCODE	deCODE	1.34204	2900.15	fixed	0.775857	0.0106885	0.0375399	-0.0628884	0.0842653	FALSE	FALSE	0.05	2.7029490315213,0.100162820137737	1.64406	2	6_115834732_A_G,6_116123005_A_C	0.024459	1.82e-05	TRUE	4.26e-148	NA	NA	NA	2.83418	2.8338	NA	2.8338	0.000204189	1	1	NA	1	1	0.0922781	0.0922995	NA	0.0922996	0.988599	NA	NA	NA	NA	NA	NA	NA	NA	NA	NA	NA	NA	NA	NA	NA	NA	NA	NA	NA	NA	NA	NA	NA	NA	NA	NA	NA	NA	NA	NA	NA	NA	NA	NA	NA	NA	NA	NA	NA	NA	COL10A1	0.758165	2	0.0115355	0.0374662	Ivw(FixedEffects)	COL10A1_15653_9	SeqId.15653-9	SomaScan v4	NA	NA	NA	NA
MARCKSL1	P49006	7142	TRANS	Depression_iPSYCH_2023	deCODE_Specific	-,NA	NA	0.425841	0.425841	deCODE	deCODE	1.56609	2900.4	random	0.425841	-0.0101698	0.0127708	-0.0352002	0.0148606	FALSE	FALSE	0.05	6.23992748034014,0.715685886140552	0.832662	10	11_47370397_G_A,17_66150196_G_A,19_51700995_G_A,19_51773412_C_A,19_51810615_T_C,2_210675783_C_A,6_113340996_G_A,6_116466215_T_C,9_93132682_G_A,9_93525398_T_C	0.0480003	1.06e-05	TRUE	0	-0.00263255	0.00341583	0.46304	6.33559	6.33332	5.74163	6.33334	0.000569679	9	9	8	9	9	0.705917	0.70615	0.676148	0.706148	1	NA	NA	NA	NA	NA	NA	NA	NA	NA	NA	NA	NA	NA	NA	NA	NA	NA	NA	NA	NA	NA	NA	NA	NA	NA	NA	NA	NA	NA	NA	NA	NA	NA	NA	NA	NA	NA	NA	NA	NA	MARCKSL1	0.420145	10	-0.0102756	0.0127462	Ivw(FixedEffects)	MARCKSL1_19175_18	SeqId.19175-18	SomaScan v4	NA	NA	NA	NA
ULBP2	Q9BZM5	14894	TRANS	PGC3_SCZ_NoUKB	UKBB-PPP_Specific	NA,+	NA	0.425892	0.425892	UKBB_PPP	UKBB_PPP	0.907619	2900.75	NA	NA	NA	NA	NA	NA	NA	NA	NA	NA	NA	NA	NA	NA	NA	NA	NA	NA	NA	NA	NA	NA	NA	NA	NA	NA	NA	NA	NA	NA	NA	NA	NA	NA	NA	random	0.425892	0.0612719	0.0769514	-0.0895501	0.212094	FALSE	FALSE	0.05	40.7569634521221,2.65347885412236e-05	1.92488	12	1_179717975_C_T,12_57450266_C_T,16_20381010_G_A,16_68553789_T_A,19_12398722_C_A,19_41319286_C_T,4_102267552_C_T,5_177355217_T_C,5_72397636_C_T,6_136761810_A_G,8_10726702_C_T,8_54527508_C_T	0.0262558	0.000802823	TRUE	2.67e-111	0.00581721	0.0270517	0.834058	98.5746	97.8721	98.1209	97.8059	0.0299088	11	11	10	11	11	3.42e-16	4.71e-16	1.29e-16	4.85e-16	1	0.00576822	12	0.108064	0.039144	Ivw(FixedEffects)	NA	NA	NA	NA	NA	NA	NA	NA	NA	ULBP2:Q9BZM5:Neurology	OID20919	Neurology	Olink Explore
FUS	P35637	4010	TRANS	Cognition_Meta	UKBB-PPP_Specific	NA,-	NA	0.426108	0.426108	UKBB_PPP	UKBB_PPP	1.00458	2902.22	NA	NA	NA	NA	NA	NA	NA	NA	NA	NA	NA	NA	NA	NA	NA	NA	NA	NA	NA	NA	NA	NA	NA	NA	NA	NA	NA	NA	NA	NA	NA	NA	NA	NA	NA	random	0.426108	-0.0261479	0.0328546	-0.0905416	0.0382458	FALSE	FALSE	0.05	15.0135956054178,0.0358255234018491	1.46451	8	11_180258_T_C,11_72167818_T_C,12_111395984_G_A,19_53824615_T_G,19_55014977_T_G,3_56815721_T_C,7_106724153_A_G,8_105569300_A_T	0.0111435	8.86e-05	TRUE	8.62e-59	0.00491614	0.00700047	0.508831	16.7894	16.7281	15.5142	16.7253	0.00022138	7	7	6	7	7	0.0188061	0.0192362	0.0166133	0.0192563	1	0.252488	8	-0.0250696	0.0219077	Ivw(FixedEffects)	NA	NA	NA	NA	NA	NA	NA	NA	NA	FUS:P35637:Oncology	OID21256	Oncology	Olink Explore
SV2A	Q7L0J3	20566	CIS	Cognition_Meta	UKBB-PPP_Specific	NA,-	NA	0.77643	0.77643	UKBB_PPP	UKBB_PPP	1.35242	2902.29	NA	NA	NA	NA	NA	NA	NA	NA	NA	NA	NA	NA	NA	NA	NA	NA	NA	NA	NA	NA	NA	NA	NA	NA	NA	NA	NA	NA	NA	NA	NA	NA	NA	NA	NA	fixed	0.77643	-0.00551029	0.0194042	-0.0435417	0.0325212	FALSE	FALSE	0.05	NA	1	1	1_149922553_A_C	0.0133001	3.87e-07	TRUE	2.84e-84	NA	NA	NA	NA	NA	NA	NA	NA	NA	NA	NA	NA	NA	NA	NA	NA	NA	NA	0.77641	1	-0.00551029	0.0194024	Wald ratio	NA	NA	NA	NA	NA	NA	NA	NA	NA	SV2A:Q7L0J3:Neurology_II	OID30965	Neurology_II	Olink Explore
PCDHB7	Q9Y5E2	8692	TRANS	PGC3_SCZ_NoUKB	deCODE_Specific	+,NA	NA	0.426162	0.426162	deCODE	deCODE	0.907911	2902.59	random	0.426162	0.0849696	0.106776	-0.124307	0.294246	FALSE	FALSE	0.05	12.8449715384082,0.00498414451811051	2.06922	4	1_196695521_C_T,1_196813906_A_C,19_6713251_G_A,3_165767231_T_C	0.0125587	0.000112844	TRUE	4.33e-67	-0.0220624	0.0290564	0.526966	15.8496	NA	12.3031	15.787	0.00230146	3	NA	2	3	3	0.00121738	NA	0.00213018	0.00125386	0.999971	NA	NA	NA	NA	NA	NA	NA	NA	NA	NA	NA	NA	NA	NA	NA	NA	NA	NA	NA	NA	NA	NA	NA	NA	NA	NA	NA	NA	NA	NA	NA	NA	NA	NA	NA	NA	NA	NA	NA	NA	PCDHB7	0.132587	4	0.076392	0.0507933	Ivw(FixedEffects)	PCDHB7_8071_114	SeqId.8071-114	SomaScan v4	NA	NA	NA	NA
VAT1	Q99536	16919	TRANS	Cognition_Meta	BOTH	+,+	0.682433	0.426174	0.746376	UKBB_PPP	deCODE	1.00438	2902.67	fixed	0.746376	0.00862349	0.0266634	-0.0436357	0.0608827	FALSE	FALSE	0.05	3.79804793599716,0.0513123717567601	1.94886	2	19_15868934_C_A,9_93132682_G_A	0.00574008	2.07e-05	TRUE	2.16e-35	NA	NA	NA	4.15331	4.15001	NA	4.14994	4.09e-05	1	1	NA	1	1	0.0415531	0.0416344	NA	0.041636	0.994894	random	0.426174	0.0185995	0.0233734	-0.0272115	0.0644104	FALSE	FALSE	0.05	48.27624524761,2.29488138295473e-05	1.79399	16	1_196820693_G_T,11_61820833_A_G,11_75739531_T_C,12_124818736_T_C,12_8033765_G_A,15_43464986_T_C,16_56954132_C_T,16_67921651_G_A,19_19282905_G_A,19_48758856_T_C,2_210675783_C_A,20_45919331_C_T,8_143969936_C_T,9_104827463_C_T,9_104899461_A_C,9_93132682_G_A	0.031912	0.000310334	TRUE	9.05e-167	0.0110312	0.00395636	0.0145131	57.9934	57.8417	37.2877	57.8627	0.00103201	15	15	14	15	15	5.56e-07	5.9e-07	0.00066724	5.85e-07	1	0.0914479	16	0.0214746	0.0127233	Ivw(FixedEffects)	VAT1	0.685125	2	0.0107089	0.0264106	Ivw(FixedEffects)	VAT1_18175_65	SeqId.18175-65	SomaScan v4	VAT1:Q99536:Oncology	OID21382	Oncology	Olink Explore
DNAJC10	Q8IXB1	24637	TRANS	PGC3_SCZ_NoUKB	deCODE_Specific	-,NA	NA	0.426186	0.426186	deCODE	deCODE	0.907678	2902.76	random	0.426186	-0.0602837	0.0757585	-0.208768	0.0882003	FALSE	FALSE	0.05	1.02243787808535,0.795822872540154	0.583792	4	2_179044453_T_C,2_180997999_A_G,2_185080400_A_G,2_189651261_C_T	0.00472965	1.19e-05	TRUE	7.09e-27	-0.0485187	0.0569072	0.483695	1.047	NA	0.320081	1.04027	0.000873575	3	NA	2	3	3	0.789882	NA	0.852109	0.791508	0.999993	NA	NA	NA	NA	NA	NA	NA	NA	NA	NA	NA	NA	NA	NA	NA	NA	NA	NA	NA	NA	NA	NA	NA	NA	NA	NA	NA	NA	NA	NA	NA	NA	NA	NA	NA	NA	NA	NA	NA	NA	DNAJC10	0.409922	4	-0.0618643	0.0750752	Ivw(FixedEffects)	DNAJC10_8297_8	SeqId.8297-8	SomaScan v4	NA	NA	NA	NA
ABCC6	O95255	57	TRANS	Cognition_Meta	deCODE_Specific	+,NA	NA	0.426205	0.426205	deCODE	deCODE	1.00411	2902.88	random	0.426205	0.0453194	0.0569553	-0.0663108	0.15695	FALSE	FALSE	0.05	11.1083725572072,0.0111540681304628	1.92426	4	1_196695521_C_T,10_7732354_T_C,2_3592552_C_T,3_165787389_A_G	0.00475478	7.84e-05	TRUE	2.39e-25	-0.00205582	0.00807321	0.822787	12.9715	NA	12.5642	12.7593	0.000126355	3	NA	2	3	3	0.00469861	NA	0.00186952	0.00518711	1	NA	NA	NA	NA	NA	NA	NA	NA	NA	NA	NA	NA	NA	NA	NA	NA	NA	NA	NA	NA	NA	NA	NA	NA	NA	NA	NA	NA	NA	NA	NA	NA	NA	NA	NA	NA	NA	NA	NA	NA	ABCC6	0.0919432	4	0.0479832	0.0284727	Ivw(FixedEffects)	ABCC6_8935_22	SeqId.8935-22	SomaScan v4	NA	NA	NA	NA
TP53BP1	Q12888	11999	TRANS	Depression_iPSYCH_2023	UKBB-PPP_Specific	NA,+	NA	0.426228	0.426228	UKBB_PPP	UKBB_PPP	1.56667	2903.04	NA	NA	NA	NA	NA	NA	NA	NA	NA	NA	NA	NA	NA	NA	NA	NA	NA	NA	NA	NA	NA	NA	NA	NA	NA	NA	NA	NA	NA	NA	NA	NA	NA	NA	NA	random	0.426228	0.0237211	0.029813	-0.0347112	0.0821534	FALSE	FALSE	0.05	4.58644774612075,0.868767486826659	0.713866	10	1_172746562_A_G,17_8903512_A_C,19_47193079_A_G,2_203874196_G_A,4_122634023_A_G,6_137684378_A_G,6_396321_C_T,7_2973450_T_C,8_125224751_A_G,8_80372904_G_T	0.0120926	8.48e-06	TRUE	1.57e-80	0.0137108	0.0106779	0.235066	4.72865	4.71979	3.0799	4.72033	0.000170645	9	9	8	9	9	0.857292	0.858019	0.929244	0.857975	1	0.413566	10	0.0241989	0.0295963	Ivw(FixedEffects)	NA	NA	NA	NA	NA	NA	NA	NA	NA	TP53BP1:Q12888:Inflammation_II	OID30470	Inflammation_II	Olink Explore
RAB37	Q96AX2	30268	TRANS	Cognition_Meta	UKBB-PPP_Specific	NA,+	NA	0.426311	0.426311	UKBB_PPP	UKBB_PPP	1.00401	2903.61	NA	NA	NA	NA	NA	NA	NA	NA	NA	NA	NA	NA	NA	NA	NA	NA	NA	NA	NA	NA	NA	NA	NA	NA	NA	NA	NA	NA	NA	NA	NA	NA	NA	NA	NA	fixed	0.426311	0.0586693	0.0737497	-0.0858774	0.203216	FALSE	FALSE	0.05	NA	1	1	2_206165101_C_T	0.000911032	3.09e-06	TRUE	1.54e-06	NA	NA	NA	NA	NA	NA	NA	NA	NA	NA	NA	NA	NA	NA	NA	NA	NA	NA	0.421396	1	0.0586693	0.0729716	Wald ratio	NA	NA	NA	NA	NA	NA	NA	NA	NA	RAB37:Q96AX2:Inflammation	OID20425	Inflammation	Olink Explore
TGFA	P01135	11765	TRANS	BIP_PGC3_noukb	UKBB-PPP_Specific	NA,+	NA	0.426408	0.426408	UKBB_PPP	UKBB_PPP	0.857221	2904.26	NA	NA	NA	NA	NA	NA	NA	NA	NA	NA	NA	NA	NA	NA	NA	NA	NA	NA	NA	NA	NA	NA	NA	NA	NA	NA	NA	NA	NA	NA	NA	NA	NA	NA	NA	random	0.426408	0.0808719	0.10168	-0.118418	0.280162	FALSE	FALSE	0.05	38.0205209255807,7.76149048137584e-05	1.85914	12	1_207564524_G_A,1_65644082_G_A,11_309127_A_G,11_61663516_C_A,12_111446804_T_C,17_39994351_C_T,17_76516997_C_T,19_1079960_G_A,19_19372102_T_G,19_53824615_T_G,2_9555153_C_T,7_44978144_G_A	0.0174903	0.00016341	TRUE	1.47e-98	-0.00795801	0.033254	0.815699	55.4163	55.2154	55.1007	55.1954	0.00713752	11	11	10	11	11	6.5e-08	7.08e-08	3.02e-08	7.14e-08	1	0.150646	12	0.0757774	0.0527238	Ivw(FixedEffects)	NA	NA	NA	NA	NA	NA	NA	NA	NA	TGFA:P01135:Inflammation	OID20600	Inflammation	Olink Explore
CD40LG	P29965	11935	TRANS	PGC3_SCZ_NoUKB	UKBB-PPP_Specific	NA,+	NA	0.426486	0.426486	UKBB_PPP	UKBB_PPP	0.908032	2904.8	NA	NA	NA	NA	NA	NA	NA	NA	NA	NA	NA	NA	NA	NA	NA	NA	NA	NA	NA	NA	NA	NA	NA	NA	NA	NA	NA	NA	NA	NA	NA	NA	NA	NA	NA	random	0.426486	0.0419047	0.0526958	-0.0613771	0.145187	FALSE	FALSE	0.05	51.1099772265275,1.52341331073366e-05	1.78728	17	12_6185368_G_A,16_28495107_C_T,16_81837364_C_T,19_55027612_T_C,2_224010157_G_A,20_19307260_G_A,20_46120612_T_C,3_18209017_C_A,3_39146691_C_T,3_56815721_T_C,4_101862194_C_T,4_153536176_G_A,5_132468655_C_A,6_70635151_C_A,7_80589645_C_T,8_105569300_A_T,9_132986603_T_C	0.038706	0.000386113	TRUE	4.47e-199	0.00195249	0.0124152	0.877132	59.5726	59.4605	59.4745	59.4826	0.00589046	16	16	15	16	16	6.18e-07	6.45e-07	3.1e-07	6.4e-07	1	0.112373	17	0.0458502	0.0288799	Ivw(FixedEffects)	NA	NA	NA	NA	NA	NA	NA	NA	NA	CD40LG:P29965:Inflammation	OID20616	Inflammation	Olink Explore
UBE2C	O00762	15937	TRANS	Cognition_Meta	deCODE_Specific	+,NA	NA	0.426521	0.426521	deCODE	deCODE	1.00416	2905.03	fixed	0.426521	0.0322143	0.0405131	-0.0471898	0.111618	FALSE	FALSE	0.05	15.8164198930614,6.97941894487808e-05	3.97699	2	1_196695521_C_T,3_165744047_A_G	0.00305003	9.3e-05	TRUE	2.01e-15	NA	NA	NA	19.2376	19.1577	NA	19.1397	0.000204583	1	1	NA	1	1	1.15e-05	1.2e-05	NA	1.21e-05	0.988588	NA	NA	NA	NA	NA	NA	NA	NA	NA	NA	NA	NA	NA	NA	NA	NA	NA	NA	NA	NA	NA	NA	NA	NA	NA	NA	NA	NA	NA	NA	NA	NA	NA	NA	NA	NA	NA	NA	NA	NA	UBE2C	0.507026	2	0.0247246	0.0372652	Ivw(FixedEffects)	UBE2C_12556_7	SeqId.12556-7	SomaScan v4	NA	NA	NA	NA
VSIG1	Q86XK7	28675	TRANS	Depression_iPSYCH_2023	deCODE_Specific	+,NA	NA	0.426532	0.426532	deCODE	deCODE	1.56694	2905.11	fixed	0.426532	0.052397	0.0658966	-0.0767579	0.181552	FALSE	FALSE	0.05	2.79507475823983,0.0945543565119802	1.67185	2	1_196695521_C_T,8_105569300_A_T	0.0018193	5.55e-06	TRUE	1.47e-13	NA	NA	NA	2.94261	2.90736	NA	2.90587	5.87e-05	1	1	NA	1	1	0.0862713	0.088176	NA	0.0882577	0.993886	NA	NA	NA	NA	NA	NA	NA	NA	NA	NA	NA	NA	NA	NA	NA	NA	NA	NA	NA	NA	NA	NA	NA	NA	NA	NA	NA	NA	NA	NA	NA	NA	NA	NA	NA	NA	NA	NA	NA	NA	VSIG1	0.374966	2	0.0568008	0.0640218	Ivw(FixedEffects)	VSIG1_8367_142	SeqId.8367-142	SomaScan v4	NA	NA	NA	NA
TGFA	P01135	11765	CIS	Cognition_Meta	UKBB-PPP_Specific	NA,-	NA	0.777215	0.777215	UKBB_PPP	UKBB_PPP	1.35316	2905.23	NA	NA	NA	NA	NA	NA	NA	NA	NA	NA	NA	NA	NA	NA	NA	NA	NA	NA	NA	NA	NA	NA	NA	NA	NA	NA	NA	NA	NA	NA	NA	NA	NA	NA	NA	fixed	0.777215	-0.00763663	0.0269893	-0.0605347	0.0452614	FALSE	FALSE	0.05	NA	1	1	2_70549149_T_C	0.00671883	3.74e-07	TRUE	5.98e-44	NA	NA	NA	NA	NA	NA	NA	NA	NA	NA	NA	NA	NA	NA	NA	NA	NA	NA	0.777177	1	-0.00763663	0.0269845	Wald ratio	NA	NA	NA	NA	NA	NA	NA	NA	NA	TGFA:P01135:Inflammation	OID20600	Inflammation	Olink Explore
NCR1	O76036	6731	TRANS	Depression_iPSYCH_2023	BOTH	-,-	0.601	0.426579	0.601	UKBB_PPP	metap	1.56627	2905.43	random	0.593578	-0.0163785	0.0306909	-0.0765315	0.0437746	FALSE	FALSE	0.05	2.16233468776073,0.539405314571523	0.848987	4	1_196695521_C_T,12_111446804_T_C,17_64042195_C_T,2_111055508_A_C	0.00855499	3.67e-06	TRUE	3.07e-62	0.000115253	0.00856045	0.99048	2.17851	NA	2.17832	2.17637	4.78e-05	3	NA	2	3	3	0.536193	NA	0.3365	0.536619	1	random	0.426579	-0.0096398	0.0121246	-0.0334036	0.014124	FALSE	FALSE	0.05	40.2779273484193,0.248097972270487	1.07275	36	1_161218797_G_A,1_179557079_C_T,1_185442174_G_A,1_207854684_T_C,1_220921376_A_G,1_24935249_A_G,10_5974436_C_A,10_79285450_T_C,10_8419168_A_T,10_88996389_T_G,10_92672243_C_T,11_128226813_T_C,12_10431012_C_T,12_111446804_T_C,12_51362485_T_C,13_28029870_T_C,14_99318673_T_C,16_11227497_C_T,16_20354332_A_G,16_85961830_T_C,17_35446003_A_G,17_35470352_G_T,17_39924612_A_G,17_64083022_C_A,17_81243678_G_A,2_111050100_G_A,2_162101843_G_A,2_231426210_T_C,2_231714669_G_A,2_60356235_A_G,20_44029222_T_C,4_141749489_T_C,5_132468655_C_A,5_177306340_A_G,8_59182922_T_G,9_16900767_C_T	0.0838569	6.43e-05	TRUE	0	0.00158468	0.00245198	0.522435	42.0946	42.0821	41.5837	42.082	0.00123975	35	35	34	35	35	0.190748	0.191108	0.173979	0.191109	1	0.371374	36	-0.0100264	0.0112164	Ivw(FixedEffects)	NCR1	0.588949	4	-0.0165177	0.0305679	Ivw(FixedEffects)	NCR1_8360_169	SeqId.8360-169	SomaScan v4	NCR1:O76036:Inflammation	OID20566	Inflammation	Olink Explore
SLC26A11	Q86WA9	14471	TRANS	Cognition_Meta	deCODE_Specific	+,NA	NA	0.42661	0.42661	deCODE	deCODE	1.00402	2905.64	random	0.42661	0.0253551	0.031893	-0.037154	0.0878642	FALSE	FALSE	0.05	13.1069778650954,0.00441087936609377	2.09021	4	1_196695521_C_T,14_100710432_G_A,17_28367840_G_A,3_165761011_C_T	0.0182757	7.75e-05	TRUE	1.17e-108	-0.00473426	0.0104441	0.694769	13.5189	NA	12.2594	13.4553	0.000138354	3	NA	2	3	3	0.0036389	NA	0.00217727	0.00374864	1	NA	NA	NA	NA	NA	NA	NA	NA	NA	NA	NA	NA	NA	NA	NA	NA	NA	NA	NA	NA	NA	NA	NA	NA	NA	NA	NA	NA	NA	NA	NA	NA	NA	NA	NA	NA	NA	NA	NA	NA	SLC26A11	0.0887403	4	0.0256542	0.0150723	Ivw(FixedEffects)	SLC26A11_13502_2	SeqId.13502-2	SomaScan v4	NA	NA	NA	NA
KCNN1	Q92952	6290	TRANS	PGC3_SCZ_NoUKB	deCODE_Specific	+,NA	NA	0.426634	0.426634	deCODE	deCODE	0.908064	2905.8	random	0.426634	0.0609817	0.0767099	-0.089367	0.21133	FALSE	FALSE	0.05	13.606022456386,0.003493561671426	2.12963	4	1_196695521_C_T,1_196813906_A_C,19_6713251_G_A,3_165761011_C_T	0.02458	0.000113011	TRUE	2.53e-138	-0.0236396	0.0274037	0.479253	15.5434	NA	11.3284	15.5088	0.00229132	3	NA	2	3	3	0.0014065	NA	0.00346792	0.00142967	0.999971	NA	NA	NA	NA	NA	NA	NA	NA	NA	NA	NA	NA	NA	NA	NA	NA	NA	NA	NA	NA	NA	NA	NA	NA	NA	NA	NA	NA	NA	NA	NA	NA	NA	NA	NA	NA	NA	NA	NA	NA	KCNN1	0.109018	4	0.0572477	0.0357212	Ivw(FixedEffects)	KCNN1_13539_131	SeqId.13539-131	SomaScan v4	NA	NA	NA	NA
UNC5B	Q8IZJ1	12568	TRANS	PGC3_SCZ_NoUKB	deCODE_Specific	-,NA	NA	0.426657	0.426657	deCODE	deCODE	0.907828	2905.96	random	0.426657	-0.0589454	0.0741521	-0.204281	0.08639	FALSE	FALSE	0.05	1.43175968191589,0.698107262180224	0.690835	4	1_179504138_T_C,16_20381010_G_A,2_27518370_T_C,21_41252543_C_T	0.00516879	1.58e-05	TRUE	9.02e-31	0.010268	0.0133482	0.522175	1.45361	NA	0.861873	1.44865	0.000443806	3	NA	2	3	3	0.693018	NA	0.6499	0.694171	0.999998	NA	NA	NA	NA	NA	NA	NA	NA	NA	NA	NA	NA	NA	NA	NA	NA	NA	NA	NA	NA	NA	NA	NA	NA	NA	NA	NA	NA	NA	NA	NA	NA	NA	NA	NA	NA	NA	NA	NA	NA	UNC5B	0.417464	4	-0.0598699	0.073838	Ivw(FixedEffects)	UNC5B_15394_79	SeqId.15394-79	SomaScan v4	NA	NA	NA	NA
VWA2	Q5GFL6	24709	CIS	Cognition_Meta	deCODE_Specific	+,NA	NA	0.777448	0.777448	deCODE	deCODE	1.35293	2906.1	random	0.777448	0.00433984	0.0153543	-0.0257541	0.0344338	FALSE	FALSE	0.05	22.5604905099854,0.0472629693210802	1.31735	14	10_113278708_G_A,10_113283819_A_G,10_113547430_C_T,10_114136365_G_A,10_114182718_C_A,10_114251470_G_A,10_114285443_C_T,10_114313585_C_T,10_114339504_A_G,10_114357437_A_G,10_114357672_T_A,10_114423323_T_G,10_114711077_T_C,10_115164781_T_A	0.0425461	0.000160076	TRUE	2.29e-246	0.0109134	0.00879583	0.23841	24.2469	24.2449	21.49	24.2455	0.00670306	13	13	12	13	13	0.0289331	0.0289503	0.0436489	0.0289459	1	NA	NA	NA	NA	NA	NA	NA	NA	NA	NA	NA	NA	NA	NA	NA	NA	NA	NA	NA	NA	NA	NA	NA	NA	NA	NA	NA	NA	NA	NA	NA	NA	NA	NA	NA	NA	NA	NA	NA	NA	VWA2	0.678967	14	0.00479669	0.0115898	Ivw(FixedEffects)	VWA2_7128_9	SeqId.7128-9	SomaScan v4	NA	NA	NA	NA
NQO1	P15559	2874	TRANS	PGC3_SCZ_NoUKB	deCODE_Specific	+,NA	NA	0.426688	0.426688	deCODE	deCODE	0.907611	2906.17	random	0.426688	0.0238132	0.0299585	-0.0349044	0.0825307	FALSE	FALSE	0.05	54.9655297821964,0.0128714118458598	1.27147	35	16_58965800_C_T,16_59386807_C_T,16_60391542_A_C,16_61957871_C_A,16_62292810_C_T,16_62345953_C_T,16_62365825_C_T,16_62619450_A_G,16_63672535_C_T,16_64461812_A_G,16_64856961_T_C,16_65460749_A_G,16_66047058_T_C,16_66220161_G_A,16_67351347_C_T,16_67801806_A_G,16_67815491_A_G,16_68349120_C_T,16_68503292_A_G,16_70795685_T_C,16_71087783_C_A,16_71175828_C_T,16_71923823_C_T,16_72883534_G_T,16_73094890_A_G,16_73245250_A_C,16_73340618_C_T,16_73610054_G_A,16_73741176_G_A,16_74070541_T_C,16_74163073_C_T,16_74558773_G_A,16_74887269_C_T,22_22919158_G_A,3_165761011_C_T	0.0748235	0.000491185	TRUE	0	0.00166965	0.00902272	0.854323	60.5748	60.547	60.512	60.5534	0.0533107	34	34	33	34	34	0.00335503	0.0033785	0.00242565	0.00337308	1	NA	NA	NA	NA	NA	NA	NA	NA	NA	NA	NA	NA	NA	NA	NA	NA	NA	NA	NA	NA	NA	NA	NA	NA	NA	NA	NA	NA	NA	NA	NA	NA	NA	NA	NA	NA	NA	NA	NA	NA	NQO1	0.283062	35	0.0250146	0.0233027	Ivw(FixedEffects)	NQO1_9837_60	SeqId.9837-60	SomaScan v4	NA	NA	NA	NA
IL17B	Q9UHF5	5982	CIS	Depression_iPSYCH_2023	deCODE_Specific	+,NA	NA	0.777481	0.777481	deCODE	deCODE	1.35425	2906.22	fixed	0.777481	0.018143	0.0641994	-0.107685	0.143971	FALSE	FALSE	0.05	NA	1	1	5_149404204_T_G	0.00167973	1.28e-07	TRUE	9.27e-14	NA	NA	NA	NA	NA	NA	NA	NA	NA	NA	NA	NA	NA	NA	NA	NA	NA	NA	NA	NA	NA	NA	NA	NA	NA	NA	NA	NA	NA	NA	NA	NA	NA	NA	NA	NA	NA	NA	NA	NA	NA	NA	NA	NA	NA	NA	NA	NA	NA	NA	NA	NA	NA	NA	NA	NA	NA	NA	IL17B	0.777335	1	0.018143	0.0641562	Wald ratio	IL17B_3499_77	SeqId.3499-77	SomaScan v4	NA	NA	NA	NA
CKAP4	Q07065	16991	CIS	PGC3_SCZ_NoUKB	UKBB-PPP_Specific	NA,+	NA	0.777552	0.777552	UKBB_PPP	UKBB_PPP	1.34435	2906.49	NA	NA	NA	NA	NA	NA	NA	NA	NA	NA	NA	NA	NA	NA	NA	NA	NA	NA	NA	NA	NA	NA	NA	NA	NA	NA	NA	NA	NA	NA	NA	NA	NA	NA	NA	fixed	0.777552	0.0112732	0.0399036	-0.0669365	0.0894828	FALSE	FALSE	0.05	0.00104277990009852,0.974239107013595	0.0322921	2	12_106120338_C_T,12_106256210_G_A	0.0210559	4.93e-07	TRUE	1.14e-130	NA	NA	NA	0.00104283	0.00104272	NA	0.00104272	6.82e-08	1	1	NA	1	1	0.974238	0.97424	NA	0.97424	0.999792	0.77754	2	0.0112732	0.0399014	Ivw(FixedEffects)	NA	NA	NA	NA	NA	NA	NA	NA	NA	CKAP4:Q07065:Inflammation	OID20617	Inflammation	Olink Explore
PLA2G15	Q8NCC3	17163	CIS	BIP_PGC3_noukb	UKBB-PPP_Specific	NA,+	NA	0.77759	0.77759	UKBB_PPP	UKBB_PPP	1.337	2906.63	NA	NA	NA	NA	NA	NA	NA	NA	NA	NA	NA	NA	NA	NA	NA	NA	NA	NA	NA	NA	NA	NA	NA	NA	NA	NA	NA	NA	NA	NA	NA	NA	NA	NA	NA	fixed	0.77759	0.0116742	0.0413305	-0.0693321	0.0926806	FALSE	FALSE	0.05	1.26073750382215,0.261511537342574	1.12283	2	16_68128113_G_A,16_68488494_C_A	0.0272347	3.89e-06	TRUE	7.53e-184	NA	NA	NA	1.28312	1.28301	NA	1.28301	0.000168964	1	1	NA	1	1	0.25732	0.257341	NA	0.257341	0.989629	0.773107	2	0.0119076	0.041301	Ivw(FixedEffects)	NA	NA	NA	NA	NA	NA	NA	NA	NA	PLA2G15:Q8NCC3:Oncology	OID21473	Oncology	Olink Explore
LEAP2	Q969E1	29571	CIS	Cognition_Meta	deCODE_Specific	+,NA	NA	0.777616	0.777616	deCODE	deCODE	1.3526	2906.73	random	0.777616	0.00297739	0.0105422	-0.0176849	0.0236397	FALSE	FALSE	0.05	5.57278080475716,0.472704167314283	0.963741	7	5_132288693_C_T,5_132818578_T_C,5_132987254_A_T,5_133178205_C_T,5_133282637_G_A,5_133360755_G_A,5_133361202_G_A	0.0404786	3.01e-05	TRUE	4.33e-258	0.00340798	0.00410472	0.444214	5.69821	5.69798	5.00781	5.69799	0.000699792	6	6	5	6	6	0.457831	0.457858	0.414928	0.457857	1	NA	NA	NA	NA	NA	NA	NA	NA	NA	NA	NA	NA	NA	NA	NA	NA	NA	NA	NA	NA	NA	NA	NA	NA	NA	NA	NA	NA	NA	NA	NA	NA	NA	NA	NA	NA	NA	NA	NA	NA	LEAP2	0.76902	7	0.00309181	0.0105286	Ivw(FixedEffects)	LEAP2_5708_1	SeqId.5708-1	SomaScan v4	NA	NA	NA	NA
NEDD4L	Q96PU5	7728	TRANS	PGC3_SCZ_NoUKB	UKBB-PPP_Specific	NA,-	NA	0.426804	0.426804	UKBB_PPP	UKBB_PPP	0.907575	2906.96	NA	NA	NA	NA	NA	NA	NA	NA	NA	NA	NA	NA	NA	NA	NA	NA	NA	NA	NA	NA	NA	NA	NA	NA	NA	NA	NA	NA	NA	NA	NA	NA	NA	NA	NA	random	0.426804	-0.119611	0.150517	-0.414618	0.175396	FALSE	FALSE	0.05	9.92416040327405,0.0192219233664278	1.81881	4	12_54332691_A_G,15_55586185_C_T,15_55923984_G_A,7_2630342_C_A	0.00695834	9.02e-05	TRUE	1.43e-33	-0.0313554	0.0250957	0.337903	10.447	NA	5.86734	10.3512	0.00337292	3	NA	2	3	3	0.0151246	NA	0.0532015	0.0158047	0.999948	0.120795	4	-0.124878	0.0804914	Ivw(FixedEffects)	NA	NA	NA	NA	NA	NA	NA	NA	NA	NEDD4L:Q96PU5:Inflammation_II	OID30521	Inflammation_II	Olink Explore
NOS2	P35228	7873	CIS	Cognition_Meta	UKBB-PPP_Specific	NA,-	NA	0.777726	0.777726	UKBB_PPP	UKBB_PPP	1.35216	2907.14	NA	NA	NA	NA	NA	NA	NA	NA	NA	NA	NA	NA	NA	NA	NA	NA	NA	NA	NA	NA	NA	NA	NA	NA	NA	NA	NA	NA	NA	NA	NA	NA	NA	NA	NA	fixed	0.777726	-0.00879093	0.0311422	-0.0698285	0.0522466	FALSE	FALSE	0.05	4.10303051611801,0.0428064204900276	2.02559	2	17_27769571_G_A,17_27808262_G_A	0.00504074	2.03e-05	TRUE	2.68e-29	NA	NA	NA	4.2149	4.21252	NA	4.21245	5.48e-05	1	1	NA	1	1	0.0400703	0.0401268	NA	0.0401283	0.994092	0.758751	2	-0.00944415	0.0307506	Ivw(FixedEffects)	NA	NA	NA	NA	NA	NA	NA	NA	NA	NOS2:P35228:Cardiometabolic_II	OID30087	Cardiometabolic_II	Olink Explore
CLEC4M	Q9H2X3	13523	CIS	BIP_PGC3_noukb	UKBB-PPP_Specific	NA,-	NA	0.777811	0.777811	UKBB_PPP	UKBB_PPP	1.33676	2907.46	NA	NA	NA	NA	NA	NA	NA	NA	NA	NA	NA	NA	NA	NA	NA	NA	NA	NA	NA	NA	NA	NA	NA	NA	NA	NA	NA	NA	NA	NA	NA	NA	NA	NA	NA	random	0.777811	-0.00809986	0.0287053	-0.0643612	0.0481614	FALSE	FALSE	0.05	1.87980170302099,0.597725009060918	0.791581	4	19_7708325_C_T,19_7738461_G_A,19_7766742_G_A,19_7932690_C_T	0.0732387	5.64e-06	TRUE	0	-0.0537304	0.0493162	0.389708	1.88317	NA	0.69614	1.88312	0.000769678	3	NA	2	3	3	0.597006	NA	0.70605	0.597016	0.999994	0.777385	4	-0.00811325	0.0286963	Ivw(FixedEffects)	NA	NA	NA	NA	NA	NA	NA	NA	NA	CLEC4M:Q9H2X3:Cardiometabolic_II	OID30405	Cardiometabolic_II	Olink Explore
VLDLR	P98155	12698	TRANS	Depression_iPSYCH_2023	deCODE_Specific	+,NA	NA	0.426948	0.426948	deCODE	deCODE	1.56678	2907.94	random	0.426948	0.0146446	0.0184342	-0.0214857	0.0507749	FALSE	FALSE	0.05	9.33691395002922,0.155497978532754	1.24746	7	1_196203512_G_A,1_196677046_T_G,1_197992799_C_T,1_201980465_C_T,19_6713251_G_A,2_216622986_G_A,3_165761011_C_T	0.0359021	1.62e-05	TRUE	1.01e-258	0.0116416	0.00416523	0.0382209	9.66125	9.6536	1.84952	9.65358	0.000321937	6	6	5	6	6	0.139662	0.140018	0.869551	0.140019	1	NA	NA	NA	NA	NA	NA	NA	NA	NA	NA	NA	NA	NA	NA	NA	NA	NA	NA	NA	NA	NA	NA	NA	NA	NA	NA	NA	NA	NA	NA	NA	NA	NA	NA	NA	NA	NA	NA	NA	NA	VLDLR	0.298211	7	0.015315	0.0147221	Ivw(FixedEffects)	VLDLR_18938_3	SeqId.18938-3	SomaScan v4	NA	NA	NA	NA
ACAD8	Q9UKU7	87	TRANS	Depression_iPSYCH_2023	deCODE_Specific	+,NA	NA	0.426954	0.426954	deCODE	deCODE	1.56596	2907.99	fixed	0.426954	0.028235	0.035542	-0.0414259	0.097896	FALSE	FALSE	0.05	3.71013785719592,0.156442158964627	1.36201	3	1_196677131_A_G,14_94380925_T_A,3_165761011_C_T	0.00616824	7.24e-06	TRUE	4.26e-44	0.00645423	0.0122916	0.692182	4.0202	4.00668	3.15132	4.00644	8.2e-05	2	2	1	2	2	0.133975	0.134884	0.0758658	0.1349	0.999959	NA	NA	NA	NA	NA	NA	NA	NA	NA	NA	NA	NA	NA	NA	NA	NA	NA	NA	NA	NA	NA	NA	NA	NA	NA	NA	NA	NA	NA	NA	NA	NA	NA	NA	NA	NA	NA	NA	NA	NA	ACAD8	0.383468	3	0.0306694	0.0351906	Ivw(FixedEffects)	ACAD8_11406_82	SeqId.11406-82	SomaScan v4	NA	NA	NA	NA
S100A11	P31949	10488	CIS	Depression_iPSYCH_2023	UKBB-PPP_Specific	NA,+	NA	0.777999	0.777999	UKBB_PPP	UKBB_PPP	1.35452	2908.16	NA	NA	NA	NA	NA	NA	NA	NA	NA	NA	NA	NA	NA	NA	NA	NA	NA	NA	NA	NA	NA	NA	NA	NA	NA	NA	NA	NA	NA	NA	NA	NA	NA	NA	NA	fixed	0.777999	0.00889926	0.0315658	-0.0529685	0.070767	FALSE	FALSE	0.05	NA	1	1	1_152038249_T_A	0.00961546	1.15e-07	TRUE	1.47e-68	NA	NA	NA	NA	NA	NA	NA	NA	NA	NA	NA	NA	NA	NA	NA	NA	NA	NA	0.777973	1	0.00889926	0.0315619	Wald ratio	NA	NA	NA	NA	NA	NA	NA	NA	NA	S100A11:P31949:Cardiometabolic	OID20130	Cardiometabolic	Olink Explore
CD1C	P29017	1636	CIS	BIP_PGC3_noukb	UKBB-PPP_Specific	NA,+	NA	0.778035	0.778035	UKBB_PPP	UKBB_PPP	1.33653	2908.3	NA	NA	NA	NA	NA	NA	NA	NA	NA	NA	NA	NA	NA	NA	NA	NA	NA	NA	NA	NA	NA	NA	NA	NA	NA	NA	NA	NA	NA	NA	NA	NA	NA	NA	NA	fixed	0.778035	0.0290412	0.103027	-0.172887	0.23097	FALSE	FALSE	0.05	2.5190025715556,0.112481711211345	1.58714	2	1_158202433_C_T,1_158369116_C_T	0.00512035	7.51e-06	TRUE	9.08e-34	NA	NA	NA	2.5853	2.5842	NA	2.58418	0.000631397	1	1	NA	1	1	0.10786	0.107935	NA	0.107936	0.979953	0.789286	2	0.0273201	0.102231	Ivw(FixedEffects)	NA	NA	NA	NA	NA	NA	NA	NA	NA	CD1C:P29017:Oncology	OID21483	Oncology	Olink Explore
ITGA5	P08648	6141	TRANS	PGC3_SCZ_NoUKB	BOTH	+,+	0.544628	0.427023	0.544628	deCODE	metap	0.907758	2908.46	random	0.427023	0.0622472	0.0783678	-0.0913509	0.215845	FALSE	FALSE	0.05	13.6906193219491,0.0033580002284605	2.13624	4	1_196695521_C_T,1_196813906_A_C,19_6713251_G_A,3_165761011_C_T	0.0230863	0.000113011	TRUE	2.49e-129	-0.0230014	0.0271779	0.486487	15.5329	NA	11.4369	15.4961	0.0022939	3	NA	2	3	3	0.00141352	NA	0.00328477	0.00143823	0.999971	random	0.502188	0.0288147	0.0429396	-0.0553453	0.112975	FALSE	FALSE	0.05	59.7802326855778,6.86027173158197e-05	1.57824	25	1_110901756_G_A,1_161658666_C_T,10_80513323_T_C,11_126362291_G_A,11_126437901_G_A,11_58303124_G_A,11_65582285_T_G,11_77493573_G_A,12_111446804_T_C,13_28029870_T_C,15_58478324_C_T,17_7176750_A_G,19_48703205_C_T,2_181463487_G_A,2_215425479_T_C,22_44027516_G_A,22_50644690_C_A,3_128635107_C_A,3_47538668_T_A,7_17939205_T_C,8_115637992_A_G,8_16155085_G_A,9_131587105_T_C,9_133255935_G_T,9_33117956_C_T	0.0475532	0.000495398	TRUE	1.55e-240	-0.00249233	0.00750781	0.742922	74.3824	74.3008	74.0277	74.3042	0.0179078	24	24	23	24	24	4.65e-07	4.79e-07	2.86e-07	4.79e-07	1	0.183405	25	0.0355079	0.0266908	Ivw(FixedEffects)	ITGA5	0.108292	4	0.0583919	0.0363605	Ivw(FixedEffects)	ITGA5_6932_42	SeqId.6932-42	SomaScan v4	ITGA5:P08648:Neurology	OID21139	Neurology	Olink Explore
CA9	Q16790	1383	CIS	Depression_iPSYCH_2023	UKBB-PPP_Specific	NA,-	NA	0.778102	0.778102	UKBB_PPP	UKBB_PPP	1.35407	2908.55	NA	NA	NA	NA	NA	NA	NA	NA	NA	NA	NA	NA	NA	NA	NA	NA	NA	NA	NA	NA	NA	NA	NA	NA	NA	NA	NA	NA	NA	NA	NA	NA	NA	NA	NA	fixed	0.778102	-0.00858515	0.0304662	-0.0682977	0.0511274	FALSE	FALSE	0.05	10.2380869464682,0.00598174185559191	2.26253	3	9_35515956_G_A,9_35661091_G_A,9_35816893_A_G	0.0102325	1.68e-05	TRUE	3.22e-68	0.0189245	0.0148696	0.423976	10.7224	10.7208	4.09291	10.7207	0.000734474	2	2	1	2	2	0.00469517	0.00469904	0.0430635	0.00469917	0.999633	0.821825	3	-0.0067538	0.0299904	Ivw(FixedEffects)	NA	NA	NA	NA	NA	NA	NA	NA	NA	CA9:Q16790:Oncology	OID21417	Oncology	Olink Explore
MYRF	Q9Y2G1	1181	TRANS	Cognition_Meta	deCODE_Specific	+,NA	NA	0.427207	0.427207	deCODE	deCODE	1.00508	2909.71	random	0.427207	0.0213562	0.0268976	-0.0313622	0.0740746	FALSE	FALSE	0.05	18.7807795008592,0.00211145203030702	1.93808	6	1_196695521_C_T,1_196813906_A_C,17_28367840_G_A,19_6716268_G_A,2_27563321_A_T,3_165767231_T_C	0.0230582	0.000112538	TRUE	4.71e-135	-0.00881667	0.00457221	0.126059	22.0501	21.9931	11.4273	21.9914	0.000248602	5	5	4	5	5	0.000512234	0.000525172	0.0221591	0.000525583	1	NA	NA	NA	NA	NA	NA	NA	NA	NA	NA	NA	NA	NA	NA	NA	NA	NA	NA	NA	NA	NA	NA	NA	NA	NA	NA	NA	NA	NA	NA	NA	NA	NA	NA	NA	NA	NA	NA	NA	NA	MYRF	0.169264	6	0.0188077	0.0136826	Ivw(FixedEffects)	MYRF_8843_34	SeqId.8843-34	SomaScan v4	NA	NA	NA	NA
MAEA	Q7L5Y9	13731	TRANS	BIP_PGC3_noukb	UKBB-PPP_Specific	NA,-	NA	0.427315	0.427315	UKBB_PPP	UKBB_PPP	0.858791	2910.44	NA	NA	NA	NA	NA	NA	NA	NA	NA	NA	NA	NA	NA	NA	NA	NA	NA	NA	NA	NA	NA	NA	NA	NA	NA	NA	NA	NA	NA	NA	NA	NA	NA	NA	NA	fixed	0.427315	-0.188136	0.237009	-0.652665	0.276393	FALSE	FALSE	0.05	NA	1	1	10_63537960_C_A	0.000913922	4.08e-06	TRUE	3.16e-06	NA	NA	NA	NA	NA	NA	NA	NA	NA	NA	NA	NA	NA	NA	NA	NA	NA	NA	0.422414	1	-0.188136	0.234514	Wald ratio	NA	NA	NA	NA	NA	NA	NA	NA	NA	MAEA:Q7L5Y9:Oncology	OID21206	Oncology	Olink Explore
TOM1L1	O75674	11983	TRANS	Depression_iPSYCH_2023	deCODE_Specific	+,NA	NA	0.427323	0.427323	deCODE	deCODE	1.56647	2910.5	random	0.427323	0.0309865	0.0390366	-0.0455239	0.107497	FALSE	FALSE	0.05	18.150592831589,0.0113087207014798	1.61026	8	10_63590623_A_G,11_116828673_A_G,13_46055809_A_G,19_44913484_C_T,19_44928401_A_G,2_27563321_A_T,3_165787389_A_G,8_105569300_A_T	0.0142936	4.54e-05	TRUE	1.03e-95	0.0144248	0.00975479	0.189691	20.9143	20.815	15.328	20.8117	0.00052742	7	7	6	7	7	0.00389907	0.00405375	0.0178531	0.00405906	1	NA	NA	NA	NA	NA	NA	NA	NA	NA	NA	NA	NA	NA	NA	NA	NA	NA	NA	NA	NA	NA	NA	NA	NA	NA	NA	NA	NA	NA	NA	NA	NA	NA	NA	NA	NA	NA	NA	NA	NA	TOM1L1	0.126129	8	0.0363116	0.0237401	Ivw(FixedEffects)	TOM1L1_13652_2	SeqId.13652-2	SomaScan v4	NA	NA	NA	NA
GATM	P50440	4175	TRANS	BIP_PGC3_noukb	deCODE_Specific	-,NA	NA	0.427327	0.427327	deCODE	deCODE	0.858562	2910.53	fixed	0.427327	-0.109601	0.138076	-0.380226	0.161023	FALSE	FALSE	0.05	0.0748442338566711,0.784409909390824	0.273577	2	1_16174028_C_T,7_106732314_C_T	0.00208766	2.04e-06	TRUE	1.97e-15	NA	NA	NA	0.0754567	0.074808	NA	0.0748073	6.95e-06	1	1	NA	1	1	0.783551	0.784461	NA	0.784462	0.997896	NA	NA	NA	NA	NA	NA	NA	NA	NA	NA	NA	NA	NA	NA	NA	NA	NA	NA	NA	NA	NA	NA	NA	NA	NA	NA	NA	NA	NA	NA	NA	NA	NA	NA	NA	NA	NA	NA	NA	NA	GATM	0.424244	2	-0.10981	0.137421	Ivw(FixedEffects)	GATM_18188_12	SeqId.18188-12	SomaScan v4	NA	NA	NA	NA
GNPTG	Q9UJJ9	23026	TRANS	PGC3_SCZ_NoUKB	deCODE_Specific	+,NA	NA	0.427383	0.427383	deCODE	deCODE	0.908239	2910.91	random	0.427383	0.0514676	0.064847	-0.0756302	0.178565	FALSE	FALSE	0.05	13.6460292468226,0.0914709824223957	1.30605	9	1_109275216_T_C,1_11960355_A_G,12_101825988_G_A,12_89493872_T_C,16_3660096_C_T,16_4217333_G_A,16_71967211_G_A,17_7176750_A_G,3_186252384_T_C	0.0111305	9.89e-05	TRUE	1.6e-59	-0.0122625	0.0163783	0.478434	14.9927	14.9596	13.8811	14.9591	0.00143646	8	8	7	8	8	0.0592885	0.0599358	0.0533376	0.0599466	1	NA	NA	NA	NA	NA	NA	NA	NA	NA	NA	NA	NA	NA	NA	NA	NA	NA	NA	NA	NA	NA	NA	NA	NA	NA	NA	NA	NA	NA	NA	NA	NA	NA	NA	NA	NA	NA	NA	NA	NA	GNPTG	0.343545	9	0.0461429	0.0487159	Ivw(FixedEffects)	GNPTG_10666_7	SeqId.10666-7	SomaScan v4	NA	NA	NA	NA
NXPE4	Q6UWF7	23117	TRANS	Depression_iPSYCH_2023	UKBB-PPP_Specific	NA,+	NA	0.427395	0.427395	UKBB_PPP	UKBB_PPP	1.56589	2910.99	NA	NA	NA	NA	NA	NA	NA	NA	NA	NA	NA	NA	NA	NA	NA	NA	NA	NA	NA	NA	NA	NA	NA	NA	NA	NA	NA	NA	NA	NA	NA	NA	NA	NA	NA	fixed	0.427395	0.107267	0.135156	-0.157633	0.372168	FALSE	FALSE	0.05	NA	1	1	15_56441035_C_T	0.000944798	1.54e-06	TRUE	2.61e-07	NA	NA	NA	NA	NA	NA	NA	NA	NA	NA	NA	NA	NA	NA	NA	NA	NA	NA	0.422652	1	0.107267	0.133778	Wald ratio	NA	NA	NA	NA	NA	NA	NA	NA	NA	NXPE4:Q6UWF7:Cardiometabolic_II	OID30076	Cardiometabolic_II	Olink Explore
YTHDF3	Q7Z739	26465	TRANS	PGC3_SCZ_NoUKB	UKBB-PPP_Specific	NA,-	NA	0.427423	0.427423	UKBB_PPP	UKBB_PPP	0.90804	2911.18	NA	NA	NA	NA	NA	NA	NA	NA	NA	NA	NA	NA	NA	NA	NA	NA	NA	NA	NA	NA	NA	NA	NA	NA	NA	NA	NA	NA	NA	NA	NA	NA	NA	NA	NA	random	0.427423	-0.0968639	0.122055	-0.336087	0.142359	FALSE	FALSE	0.05	19.3326383692693,0.00166627600421845	1.96635	6	10_63431885_G_T,11_180258_T_C,12_54298277_A_G,19_55023958_G_A,3_56815721_T_C,5_132485305_G_A	0.00949066	0.000162761	TRUE	9.97e-45	0.0303853	0.0270735	0.324538	24.0258	23.8768	18.272	23.8645	0.00160633	5	5	4	5	5	0.000214644	0.000229269	0.00109184	0.000230528	1	0.167949	6	-0.0824759	0.0598161	Ivw(FixedEffects)	NA	NA	NA	NA	NA	NA	NA	NA	NA	YTHDF3:Q7Z739:Inflammation	OID20478	Inflammation	Olink Explore
ARHGAP36	Q6ZRI8	26388	TRANS	PGC3_SCZ_NoUKB	deCODE_Specific	+,NA	NA	0.427436	0.427436	deCODE	deCODE	0.907784	2911.26	random	0.427436	0.0656749	0.0827569	-0.0965257	0.227875	FALSE	FALSE	0.05	8.0857700886351,0.0884863747382003	1.42177	5	1_196695521_C_T,11_116786845_C_T,2_174785314_A_G,3_165762312_G_A,8_19973410_C_T	0.00774681	6.26e-05	TRUE	2.65e-42	0.000164447	0.0330884	0.996347	8.6123	8.57104	8.61223	8.56961	0.000793447	4	4	3	4	4	0.0715554	0.0727628	0.0349165	0.072805	1	NA	NA	NA	NA	NA	NA	NA	NA	NA	NA	NA	NA	NA	NA	NA	NA	NA	NA	NA	NA	NA	NA	NA	NA	NA	NA	NA	NA	NA	NA	NA	NA	NA	NA	NA	NA	NA	NA	NA	NA	ARHGAP36	0.256342	5	0.0649565	0.0572264	Ivw(FixedEffects)	ARHGAP36_6289_78	SeqId.6289-78	SomaScan v4	NA	NA	NA	NA
BACH1	O14867	935	CIS	Cognition_Meta	UKBB-PPP_Specific	NA,+	NA	0.778992	0.778992	UKBB_PPP	UKBB_PPP	1.35373	2911.87	NA	NA	NA	NA	NA	NA	NA	NA	NA	NA	NA	NA	NA	NA	NA	NA	NA	NA	NA	NA	NA	NA	NA	NA	NA	NA	NA	NA	NA	NA	NA	NA	NA	NA	NA	fixed	0.778992	0.0211849	0.0754897	-0.126772	0.169142	FALSE	FALSE	0.05	NA	1	1	21_29344830_C_T	0.000894323	3.67e-07	TRUE	5.75e-07	NA	NA	NA	NA	NA	NA	NA	NA	NA	NA	NA	NA	NA	NA	NA	NA	NA	NA	0.77871	1	0.0211849	0.0753909	Wald ratio	NA	NA	NA	NA	NA	NA	NA	NA	NA	BACH1:O14867:Inflammation	OID20505	Inflammation	Olink Explore
HP	P00738	5141	CIS	Cognition_Meta	deCODE_Specific	+,NA	NA	0.779029	0.779029	deCODE	deCODE	1.35316	2912.01	random	0.779029	0.00271727	0.00968431	-0.0162636	0.0216982	FALSE	FALSE	0.05	43.1618208896735,1.01786445721335e-05	1.98086	12	16_71138985_G_A,16_71230439_G_T,16_71581710_C_T,16_72041694_A_T,16_72219532_C_T,16_72225461_G_A,16_72552584_T_C,16_72689742_C_T,16_72876130_A_G,16_72958376_G_A,16_72979897_T_C,16_73052102_T_C	0.0874974	0.00320373	TRUE	0	-0.0181697	0.0059787	0.0124825	45.0767	45.075	23.4336	45.0752	0.287195	11	11	10	11	11	4.7e-06	4.71e-06	0.00925438	4.71e-06	1	NA	NA	NA	NA	NA	NA	NA	NA	NA	NA	NA	NA	NA	NA	NA	NA	NA	NA	NA	NA	NA	NA	NA	NA	NA	NA	NA	NA	NA	NA	NA	NA	NA	NA	NA	NA	NA	NA	NA	NA	HP	0.596212	12	0.00258281	0.00487457	Ivw(FixedEffects)	HP_7905_30	SeqId.7905-30	SomaScan v4	NA	NA	NA	NA
GPC6	Q9Y625	4454	TRANS	PGC3_SCZ_NoUKB	deCODE_Specific	+,NA	NA	0.427645	0.427645	deCODE	deCODE	0.907947	2912.69	random	0.427645	0.0292379	0.0368594	-0.0430053	0.101481	FALSE	FALSE	0.05	8.0432770448497,0.0900057030814063	1.41803	5	10_63607136_T_A,13_94382495_G_A,14_94378610_C_T,14_94380925_T_A,3_186733074_T_C	0.0317634	6.76e-05	TRUE	2.07e-186	0.00920808	0.00928152	0.394287	9.31527	NA	7.01409	9.30539	0.000964099	4	NA	3	4	4	0.0536845	NA	0.0714499	0.0539034	1	NA	NA	NA	NA	NA	NA	NA	NA	NA	NA	NA	NA	NA	NA	NA	NA	NA	NA	NA	NA	NA	NA	NA	NA	NA	NA	NA	NA	NA	NA	NA	NA	NA	NA	NA	NA	NA	NA	NA	NA	GPC6	0.234086	5	0.0308246	0.0259052	Ivw(FixedEffects)	GPC6_5350_14	SeqId.5350-14	SomaScan v4	NA	NA	NA	NA
DEPP1	Q9NTK1	23355	TRANS	PGC3_SCZ_NoUKB	deCODE_Specific	+,NA	NA	0.427683	0.427683	deCODE	deCODE	0.907743	2912.95	random	0.427683	0.00568962	0.00717333	-0.00836985	0.0197491	FALSE	FALSE	0.05	38.6105867757659,0.620555391449659	0.958801	43	1_230169242_A_G,10_89307681_T_C,3_178851302_G_A,3_182557942_T_C,3_183097752_G_A,3_183252770_T_G,3_183501270_C_T,3_183611651_C_T,3_183703734_G_A,3_184017856_G_A,3_184460844_C_T,3_184530204_T_A,3_184548989_G_A,3_184626486_G_A,3_185220878_T_C,3_185559682_G_A,3_185655524_T_C,3_185830852_A_G,3_186031783_C_T,3_186204833_T_C,3_186207872_A_C,3_186229016_C_A,3_186281892_A_G,3_186492760_T_A,3_186628587_T_A,3_186640979_A_G,3_186681404_A_G,3_186710844_T_C,3_186781724_C_A,3_186812131_T_C,3_186856163_G_A,3_186980310_G_A,3_187066850_C_A,3_187134390_T_C,3_187383288_T_C,3_187559446_G_T,3_187784907_G_A,3_187913524_G_A,3_188359370_T_C,3_188481582_G_A,3_189159557_A_G,3_189323315_T_A,3_189366619_T_A	0.154411	0.000297455	TRUE	0	-0.00205113	0.00311684	0.514165	39.62	39.6186	39.1869	39.6192	0.0392602	42	42	41	42	42	0.575967	0.576028	0.551429	0.576001	1	NA	NA	NA	NA	NA	NA	NA	NA	NA	NA	NA	NA	NA	NA	NA	NA	NA	NA	NA	NA	NA	NA	NA	NA	NA	NA	NA	NA	NA	NA	NA	NA	NA	NA	NA	NA	NA	NA	NA	NA	DEPP	0.425146	43	0.00571465	0.00716548	Ivw(FixedEffects)	DEPP_7178_59	SeqId.7178-59	SomaScan v4	NA	NA	NA	NA
PRRT3	Q5FWE3	26591	CIS	Depression_iPSYCH_2023	UKBB-PPP_Specific	NA,-	NA	0.779341	0.779341	UKBB_PPP	UKBB_PPP	1.3556	2913.18	NA	NA	NA	NA	NA	NA	NA	NA	NA	NA	NA	NA	NA	NA	NA	NA	NA	NA	NA	NA	NA	NA	NA	NA	NA	NA	NA	NA	NA	NA	NA	NA	NA	NA	NA	fixed	0.779341	-0.00659065	0.0235231	-0.0526951	0.0395138	FALSE	FALSE	0.05	NA	1	1	3_10007603_T_C	0.0180037	1.11e-07	TRUE	3.21e-126	NA	NA	NA	NA	NA	NA	NA	NA	NA	NA	NA	NA	NA	NA	NA	NA	NA	NA	0.779327	1	-0.00659065	0.0235216	Wald ratio	NA	NA	NA	NA	NA	NA	NA	NA	NA	PRRT3:Q5FWE3:Cardiometabolic_II	OID30276	Cardiometabolic_II	Olink Explore
SERPINB9	P50453	8955	CIS	PGC3_SCZ_NoUKB	UKBB-PPP_Specific	NA,-	NA	0.77942	0.77942	UKBB_PPP	UKBB_PPP	1.34696	2913.47	NA	NA	NA	NA	NA	NA	NA	NA	NA	NA	NA	NA	NA	NA	NA	NA	NA	NA	NA	NA	NA	NA	NA	NA	NA	NA	NA	NA	NA	NA	NA	NA	NA	NA	NA	fixed	0.77942	-0.0176709	0.0630935	-0.141332	0.10599	FALSE	FALSE	0.05	0.0210136585628996,0.884741753720715	0.144961	2	6_2881735_A_G,6_2931645_C_T	0.00950965	6.49e-07	TRUE	5.63e-58	NA	NA	NA	0.0210241	0.0210186	NA	0.0210186	2.1e-06	1	1	NA	1	1	0.884713	0.884728	NA	0.884728	0.998843	0.779344	2	-0.017674	0.0630825	Ivw(FixedEffects)	NA	NA	NA	NA	NA	NA	NA	NA	NA	SERPINB9:P50453:Neurology	OID20932	Neurology	Olink Explore
APLP2	Q06481	598	TRANS	BIP_PGC3_noukb	deCODE_Specific	-,NA	NA	0.427762	0.427762	deCODE	deCODE	0.859182	2913.49	random	0.427762	-0.0777334	0.0980211	-0.269851	0.114384	FALSE	FALSE	0.05	19.099690265039,0.00788071983359747	1.65183	8	1_198655170_G_T,10_63311455_C_A,11_256978_C_T,19_55050202_T_C,22_42953626_T_C,5_122855431_C_A,7_106676033_G_A,8_105569300_A_T	0.0115983	7.4e-05	TRUE	1.07e-70	-0.0149005	0.0212951	0.510309	23.5833	23.4372	21.8041	23.4288	0.00249438	7	7	6	7	7	0.00134821	0.00142999	0.00131392	0.00143485	1	NA	NA	NA	NA	NA	NA	NA	NA	NA	NA	NA	NA	NA	NA	NA	NA	NA	NA	NA	NA	NA	NA	NA	NA	NA	NA	NA	NA	NA	NA	NA	NA	NA	NA	NA	NA	NA	NA	NA	NA	APLP2	0.114982	8	-0.0910814	0.0577858	Ivw(FixedEffects)	APLP2_10627_87	SeqId.10627-87	SomaScan v4	NA	NA	NA	NA
ICA1	Q05084	5343	TRANS	Depression_iPSYCH_2023	UKBB-PPP_Specific	NA,+	NA	0.427843	0.427843	UKBB_PPP	UKBB_PPP	1.56669	2914.04	NA	NA	NA	NA	NA	NA	NA	NA	NA	NA	NA	NA	NA	NA	NA	NA	NA	NA	NA	NA	NA	NA	NA	NA	NA	NA	NA	NA	NA	NA	NA	NA	NA	NA	NA	random	0.427843	0.022951	0.0289461	-0.0337822	0.0796842	FALSE	FALSE	0.05	6.76579494596137,0.0797494158069771	1.50175	4	12_54318524_G_A,22_38060591_A_G,3_56815721_T_C,5_132450903_G_A	0.025389	1.29e-05	TRUE	2.57e-171	-0.00266422	0.00646683	0.720311	7.16858	NA	6.60781	7.15754	0.000143281	3	NA	2	3	3	0.0667142	NA	0.0367394	0.0670424	1	0.22879	4	0.0230946	0.0191898	Ivw(FixedEffects)	NA	NA	NA	NA	NA	NA	NA	NA	NA	ICA1:Q05084:Inflammation	OID20484	Inflammation	Olink Explore
CD22	P20273	1643	CIS	BIP_PGC3_noukb	UKBB-PPP_Specific	NA,+	NA	0.779632	0.779632	UKBB_PPP	UKBB_PPP	1.33866	2914.26	NA	NA	NA	NA	NA	NA	NA	NA	NA	NA	NA	NA	NA	NA	NA	NA	NA	NA	NA	NA	NA	NA	NA	NA	NA	NA	NA	NA	NA	NA	NA	NA	NA	NA	NA	fixed	0.779632	0.0113828	0.0406821	-0.0683526	0.0911182	FALSE	FALSE	0.05	0.359848280047723,0.54859050894453	0.599874	2	19_35309759_G_T,19_35342516_C_T	0.0276176	1.27e-06	TRUE	2.75e-189	NA	NA	NA	0.363189	0.363166	NA	0.363166	0.000279719	1	1	NA	1	1	0.54674	0.546753	NA	0.546753	0.986656	0.77879	2	0.0114254	0.0406749	Ivw(FixedEffects)	NA	NA	NA	NA	NA	NA	NA	NA	NA	CD22:P20273:Inflammation	OID20637	Inflammation	Olink Explore
IGFBPL1	Q8WX77	20081	CIS	BIP_PGC3_noukb	UKBB-PPP_Specific	NA,-	NA	0.779654	0.779654	UKBB_PPP	UKBB_PPP	1.33808	2914.35	NA	NA	NA	NA	NA	NA	NA	NA	NA	NA	NA	NA	NA	NA	NA	NA	NA	NA	NA	NA	NA	NA	NA	NA	NA	NA	NA	NA	NA	NA	NA	NA	NA	NA	NA	random	0.779654	-0.0085974	0.0307303	-0.0688277	0.0516329	FALSE	FALSE	0.05	7.595374158034,0.17999046498961	1.23251	6	9_38063872_A_T,9_38282994_G_T,9_38371785_A_C,9_38374980_C_T,9_38404263_T_C,9_38556875_C_T	0.064065	2.23e-05	TRUE	0	-0.00703444	0.00961076	0.504783	7.76031	7.75999	6.84372	7.75999	0.000890299	5	5	4	5	5	0.169949	0.169969	0.144381	0.169969	1	0.72378	6	-0.0088003	0.024901	Ivw(FixedEffects)	NA	NA	NA	NA	NA	NA	NA	NA	NA	IGFBPL1:Q8WX77:Cardiometabolic	OID20155	Cardiometabolic	Olink Explore
FGF23	Q9GZV9	3680	CIS	BIP_PGC3_noukb	BOTH	+,+	0.946255	0.780103	0.946255	UKBB_PPP	metap	1.33824	2916.02	fixed	0.885264	0.0293763	0.20358	-0.369632	0.428385	FALSE	FALSE	0.05	NA	1	1	12_4381679_A_C	0.00104822	5.78e-08	TRUE	8.15e-09	NA	NA	NA	NA	NA	NA	NA	NA	NA	NA	NA	NA	NA	NA	NA	NA	NA	NA	fixed	0.780103	0.0282053	0.101027	-0.169804	0.226215	FALSE	FALSE	0.05	NA	1	1	12_4385788_C_T	0.00486594	2.18e-07	TRUE	2.83e-34	NA	NA	NA	NA	NA	NA	NA	NA	NA	NA	NA	NA	NA	NA	NA	NA	NA	NA	0.780052	1	0.0282053	0.101003	Wald ratio	FGF23	0.885232	1	0.0293763	0.203523	Wald ratio	FGF23_3807_1	SeqId.3807-1	SomaScan v4	FGF23:Q9GZV9:Oncology	OID21411	Oncology	Olink Explore
CD163	Q86VB7	1631	CIS	Depression_iPSYCH_2023	BOTH	+,+	0.910874	0.780165	0.910874	UKBB_PPP	metap	1.3564	2916.26	fixed	0.780211	0.0135392	0.0485201	-0.0815584	0.108637	FALSE	FALSE	0.05	NA	1	1	12_7617180_G_A	0.00296823	1.18e-07	TRUE	3e-23	NA	NA	NA	NA	NA	NA	NA	NA	NA	NA	NA	NA	NA	NA	NA	NA	NA	NA	fixed	0.780165	0.0102159	0.0366024	-0.0615235	0.0819552	FALSE	FALSE	0.05	NA	1	1	12_7617180_G_A	0.00743235	1.18e-07	TRUE	8.98e-54	NA	NA	NA	NA	NA	NA	NA	NA	NA	NA	NA	NA	NA	NA	NA	NA	NA	NA	0.780132	1	0.0102159	0.0365967	Wald ratio	CD163	0.780132	1	0.0135392	0.0485021	Wald ratio	CD163_5028_59	SeqId.5028-59	SomaScan v4	CD163:Q86VB7:Cardiometabolic	OID20360	Cardiometabolic	Olink Explore
PTPRN2	Q92932	9677	CIS	PGC3_SCZ_NoUKB	UKBB-PPP_Specific	NA,+	NA	0.780222	0.780222	UKBB_PPP	UKBB_PPP	1.34772	2916.47	NA	NA	NA	NA	NA	NA	NA	NA	NA	NA	NA	NA	NA	NA	NA	NA	NA	NA	NA	NA	NA	NA	NA	NA	NA	NA	NA	NA	NA	NA	NA	NA	NA	NA	NA	fixed	0.780222	0.0138495	0.0496344	-0.0834321	0.111131	FALSE	FALSE	0.05	1.05347462799546,0.304708203842419	1.02639	2	7_158110812_C_T,7_158465995_T_C	0.0140533	7.1e-06	TRUE	2.41e-83	NA	NA	NA	1.06708	1.06689	NA	1.06689	7.38e-05	1	1	NA	1	1	0.301606	0.301649	NA	0.301649	0.993146	0.775532	2	0.0141353	0.0495721	Ivw(FixedEffects)	NA	NA	NA	NA	NA	NA	NA	NA	NA	PTPRN2:Q92932:Neurology	OID20912	Neurology	Olink Explore
PLSCR3	Q9NRY6	16495	CIS	Cognition_Meta	UKBB-PPP_Specific	NA,-	NA	0.780358	0.780358	UKBB_PPP	UKBB_PPP	1.35484	2916.98	NA	NA	NA	NA	NA	NA	NA	NA	NA	NA	NA	NA	NA	NA	NA	NA	NA	NA	NA	NA	NA	NA	NA	NA	NA	NA	NA	NA	NA	NA	NA	NA	NA	NA	NA	fixed	0.780358	-0.0133056	0.0477157	-0.106827	0.0802154	FALSE	FALSE	0.05	NA	1	1	17_7393802_G_A	0.00217678	4.03e-07	TRUE	5.63e-15	NA	NA	NA	NA	NA	NA	NA	NA	NA	NA	NA	NA	NA	NA	NA	NA	NA	NA	0.780245	1	-0.0133056	0.0476905	Wald ratio	NA	NA	NA	NA	NA	NA	NA	NA	NA	PLSCR3:Q9NRY6:Neurology_II	OID31146	Neurology_II	Olink Explore
CDH6	P55285	1765	TRANS	Depression_iPSYCH_2023	BOTH	+,+	0.787489	0.428288	0.989139	deCODE	UKBB_PPP	1.56747	2917.07	fixed	0.428288	0.0176782	0.0223175	-0.0260633	0.0614198	FALSE	FALSE	0.05	12.0060870764982,0.00247121946846407	2.45011	3	1_196695521_C_T,2_27588855_A_G,3_165767231_T_C	0.0163332	2.33e-05	TRUE	9.66e-114	0.0219961	0.00585947	0.165738	14.5599	14.5303	0.467805	14.5294	0.000305457	2	2	1	2	2	0.000689229	0.000699513	0.493999	0.0006998	0.999847	random	0.989139	0.000349762	0.0256943	-0.0500101	0.0507096	FALSE	FALSE	0.05	32.3152418057053,0.0287925893235048	1.30415	20	1_109275684_G_T,11_126362490_C_T,12_121779004_A_G,16_20381010_G_A,17_7160348_T_C,17_81261988_T_C,2_27508073_T_C,22_39473204_C_T,22_43928850_C_T,3_186930328_A_G,5_29927192_G_A,5_30135686_T_C,5_30139873_G_A,5_30141579_G_A,5_30155492_A_G,5_30163337_G_A,5_30183960_C_T,7_154723075_T_A,8_105569300_A_T,9_132986115_C_A	0.0339385	5.43e-05	TRUE	4.14e-225	-0.00812558	0.00292048	0.0122945	34.8687	34.8684	24.3827	34.8685	0.00325558	19	19	18	19	19	0.0144839	0.014485	0.142886	0.0144849	1	0.925976	20	-0.00180324	0.0194086	Ivw(FixedEffects)	CDH6	0.300979	3	0.0228013	0.0220444	Ivw(FixedEffects)	CDH6_16312_45	SeqId.16312-45	SomaScan v4	CDH6:P55285:Cardiometabolic	OID20157	Cardiometabolic	Olink Explore
CD300A	Q9UGN4	19319	TRANS	Cognition_Meta	BOTH	+,+	0.600559	0.428329	0.600559	UKBB_PPP	metap	1.00737	2917.35	random	0.590402	0.00476259	0.00884824	-0.0125796	0.0221048	FALSE	FALSE	0.05	36.2531040514047,0.276814335707568	1.06438	33	11_126362442_C_T,11_60379874_C_T,12_111446804_T_C,12_82396160_G_A,12_83118205_T_C,12_89058368_T_C,12_89326643_A_G,12_89503557_C_T,12_89742703_G_A,12_90069219_A_C,12_90710514_C_A,12_90921643_A_G,12_91148235_G_A,12_91845741_T_A,12_92133514_A_G,12_92996835_A_T,17_7166093_G_A,17_7176750_A_G,17_75487559_G_A,17_75610802_C_T,17_75982319_A_G,17_76177337_C_T,17_76437477_A_G,17_76669773_C_T,17_76912108_A_G,17_76957993_G_A,17_76992248_A_G,17_77057304_G_A,17_77487780_G_T,2_61750797_C_T,2_62303845_T_C,3_98750945_C_T,6_95586174_T_C	0.08259	0.000213683	TRUE	0	0.000612316	0.00175199	0.729079	40.9911	40.9872	40.8302	40.9872	0.00408747	32	32	31	32	32	0.132475	0.132563	0.111364	0.132564	1	random	0.428329	0.0105373	0.0133038	-0.0155376	0.0366123	FALSE	FALSE	0.05	83.043252341652,1.01389387620647e-08	1.90015	24	11_60385111_G_A,12_111472415_A_G,12_89385419_C_T,12_89649695_T_A,12_89693701_T_C,12_89709305_G_T,12_89710266_G_T,12_89881678_C_T,12_90154235_G_A,12_90346726_C_T,16_20347945_G_T,17_40023037_G_A,17_7166093_G_A,17_7176997_C_T,2_162101850_T_C,2_210807260_A_G,2_62303845_T_C,22_41874860_T_C,3_98990066_A_G,4_102267552_C_T,4_104849668_C_T,4_98862518_C_A,6_10535358_A_C,9_133274295_A_T	0.086341	0.00049213	TRUE	0	0.000928386	0.0030538	0.763977	97.9985	97.9513	97.5885	97.9505	0.00399544	23	23	22	23	23	3.11e-11	3.17e-11	1.7e-11	3.17e-11	1	0.163217	24	0.00965742	0.00692619	Ivw(FixedEffects)	CD300A	0.629958	33	0.00397515	0.00825086	Ivw(FixedEffects)	CD300A_5630_48	SeqId.5630-48	SomaScan v4	CD300A:Q9UGN4:Inflammation_II	OID30576	Inflammation_II	Olink Explore
PTGDS	P41222	9592	TRANS	PGC3_SCZ_NoUKB	BOTH	-,-	0.507865	0.428338	0.507865	UKBB_PPP	metap	0.90885	2917.41	random	0.446852	-0.0930131	0.122277	-0.332672	0.146646	FALSE	FALSE	0.05	6.80566187575441,0.0783568240938415	1.50617	4	1_179504138_T_C,11_118864767_G_A,16_20381010_G_A,17_2230277_T_C	0.00457075	5.83e-05	TRUE	2.37e-24	-0.0142698	0.0411537	0.761868	7.3614	NA	6.94395	7.28412	0.00101719	3	NA	2	3	3	0.0612288	NA	0.0310556	0.0633726	0.999991	random	0.428338	-0.104569	0.132025	-0.363334	0.154196	FALSE	FALSE	0.05	9.36851219362416,0.0525202834875941	1.5304	5	16_20345959_C_T,17_28367840_G_A,3_171296946_T_G,7_151718147_C_T,8_23894371_G_A	0.00573031	7.69e-05	TRUE	9.15e-29	0.0195765	0.0409018	0.664926	10.4883	10.4117	9.74423	10.4076	0.000980099	4	4	3	4	4	0.0329586	0.0340353	0.0208702	0.0340932	1	0.219497	5	-0.103049	0.0839249	Ivw(FixedEffects)	PTGDS	0.210543	4	-0.098999	0.0790681	Ivw(FixedEffects)	PTGDS_10514_5	SeqId.10514-5	SomaScan v4	PTGDS:P41222:Cardiometabolic	OID20408	Cardiometabolic	Olink Explore
SPARC	P09486	11219	TRANS	PGC3_SCZ_NoUKB	UKBB-PPP_Specific	NA,+	NA	0.428368	0.428368	UKBB_PPP	UKBB_PPP	0.90863	2917.61	NA	NA	NA	NA	NA	NA	NA	NA	NA	NA	NA	NA	NA	NA	NA	NA	NA	NA	NA	NA	NA	NA	NA	NA	NA	NA	NA	NA	NA	NA	NA	NA	NA	NA	NA	random	0.428368	0.0327178	0.041311	-0.0482503	0.113686	FALSE	FALSE	0.05	62.7627814965753,2.57579712002031e-05	1.61713	25	1_156912167_C_T,10_102556824_C_A,10_63292445_T_C,12_54336088_T_C,12_6181464_A_G,14_65327634_T_C,14_70187041_G_A,15_64868193_T_A,16_28495107_C_T,16_81840430_A_G,19_55027704_T_G,2_224010157_G_A,2_240571486_G_A,20_19281278_G_A,3_18209017_C_A,3_56815721_T_C,4_101851033_G_A,4_153530526_A_C,4_6889708_G_A,5_132341354_G_T,6_163415344_C_T,6_70619562_T_C,7_80589645_C_T,8_105569300_A_T,9_4763176_T_C	0.0527004	0.00049024	TRUE	3.33e-273	0.00137997	0.00997363	0.891159	75.5039	75.4141	75.4411	75.4447	0.00690317	24	24	23	24	24	3.11e-07	3.22e-07	1.71e-07	3.18e-07	1	0.137369	25	0.0372799	0.0250931	Ivw(FixedEffects)	NA	NA	NA	NA	NA	NA	NA	NA	NA	SPARC:P09486:Oncology	OID21511	Oncology	Olink Explore
POTEG	Q6S5H5	33896	TRANS	Depression_iPSYCH_2023	deCODE_Specific	+,NA	NA	0.428436	0.428436	deCODE	deCODE	1.56718	2918.08	fixed	0.428436	0.0302955	0.0382581	-0.0446891	0.10528	FALSE	FALSE	0.05	2.99894293100035,0.223248123307073	1.22453	3	1_196677131_A_G,17_66190870_C_T,3_165787389_A_G	0.00548577	5.64e-06	TRUE	1.45e-39	0.0100469	0.0164359	0.650706	3.08625	3.0752	2.24674	3.07503	7.69e-05	2	2	1	2	2	0.213712	0.214896	0.133896	0.214915	0.999962	NA	NA	NA	NA	NA	NA	NA	NA	NA	NA	NA	NA	NA	NA	NA	NA	NA	NA	NA	NA	NA	NA	NA	NA	NA	NA	NA	NA	NA	NA	NA	NA	NA	NA	NA	NA	NA	NA	NA	NA	POTEG	0.402991	3	0.0316893	0.0378927	Ivw(FixedEffects)	POTEG_7960_53	SeqId.7960-53	SomaScan v4	NA	NA	NA	NA
B4GAT1	O43505	15685	TRANS	BIP_PGC3_noukb	UKBB-PPP_Specific	NA,+	NA	0.428464	0.428464	UKBB_PPP	UKBB_PPP	0.860338	2918.27	NA	NA	NA	NA	NA	NA	NA	NA	NA	NA	NA	NA	NA	NA	NA	NA	NA	NA	NA	NA	NA	NA	NA	NA	NA	NA	NA	NA	NA	NA	NA	NA	NA	NA	NA	random	0.428464	0.0342337	0.0432341	-0.0505035	0.118971	FALSE	FALSE	0.05	21.6504246119499,0.11730314572767	1.2014	16	1_196710325_A_C,10_17833858_T_G,11_67479286_C_T,11_94487353_C_A,14_94378610_C_T,19_51798607_T_G,19_51810615_T_C,19_54255498_T_C,19_5832762_G_A,2_167741476_T_C,3_58372990_C_T,4_102267552_C_T,7_28122786_T_C,7_73602675_A_G,9_33157421_G_T,9_89602465_C_A	0.045063	7.78e-05	TRUE	9.52e-286	0.00757294	0.0080898	0.365084	24.4322	24.4116	22.993	24.4125	0.00668139	15	15	14	15	15	0.0581087	0.0584255	0.0603843	0.0584108	1	0.273262	16	0.0391161	0.0357034	Ivw(FixedEffects)	NA	NA	NA	NA	NA	NA	NA	NA	NA	B4GAT1:O43505:Neurology	OID21127	Neurology	Olink Explore
GLRX3	O76003	15987	TRANS	Depression_iPSYCH_2023	deCODE_Specific	+,NA	NA	0.428465	0.428465	deCODE	deCODE	1.56644	2918.28	fixed	0.428465	0.0495185	0.0625375	-0.0730528	0.17209	FALSE	FALSE	0.05	3.76152526366137,0.0524447179786698	1.93947	2	11_198986_T_C,3_56815721_T_C	0.00218597	7.07e-06	TRUE	6.07e-16	NA	NA	NA	3.96657	3.92678	NA	3.92457	7.79e-05	1	1	NA	1	1	0.0464123	0.0475228	NA	0.0475854	0.992959	NA	NA	NA	NA	NA	NA	NA	NA	NA	NA	NA	NA	NA	NA	NA	NA	NA	NA	NA	NA	NA	NA	NA	NA	NA	NA	NA	NA	NA	NA	NA	NA	NA	NA	NA	NA	NA	NA	NA	NA	GLRX3	0.378058	2	0.0535761	0.0607796	Ivw(FixedEffects)	GLRX3_16596_25	SeqId.16596-25	SomaScan v4	NA	NA	NA	NA
MEPE	Q9NQ76	13361	CIS	Depression_iPSYCH_2023	UKBB-PPP_Specific	NA,-	NA	0.780778	0.780778	UKBB_PPP	UKBB_PPP	1.35683	2918.55	NA	NA	NA	NA	NA	NA	NA	NA	NA	NA	NA	NA	NA	NA	NA	NA	NA	NA	NA	NA	NA	NA	NA	NA	NA	NA	NA	NA	NA	NA	NA	NA	NA	NA	NA	fixed	0.780778	-0.00838233	0.0301191	-0.0674148	0.0506501	FALSE	FALSE	0.05	0.0153853469539034,0.901285438237264	0.124038	2	4_87794172_T_C,4_87832908_C_T	0.0114433	1.3e-07	TRUE	8.11e-82	NA	NA	NA	0.0153947	0.0153917	NA	0.0153917	3.15e-07	1	1	NA	1	1	0.901256	0.901265	NA	0.901265	0.999553	0.78073	2	-0.0083832	0.0301156	Ivw(FixedEffects)	NA	NA	NA	NA	NA	NA	NA	NA	NA	MEPE:Q9NQ76:Inflammation	OID20753	Inflammation	Olink Explore
LGALS1	P09382	6561	TRANS	PGC3_SCZ_NoUKB	BOTH	-,-	0.703124	0.428512	0.785539	deCODE	UKBB_PPP	0.908653	2918.59	fixed	0.428512	-0.0459025	0.0579767	-0.159535	0.0677298	FALSE	FALSE	0.05	1.61869203460467,0.445149090853332	0.899637	3	12_7070715_G_T,14_105766769_G_A,7_95304888_A_G	0.00837225	1.47e-05	TRUE	3.8e-50	-0.0130049	0.011869	0.470949	1.70217	1.69805	0.501605	1.69803	0.000133299	2	2	1	2	2	0.426952	0.427832	0.478796	0.427837	0.999933	fixed	0.785539	-0.0327653	0.120413	-0.268771	0.20324	FALSE	FALSE	0.05	0.0537412123317359,0.816676649822494	0.231822	2	19_53824615_T_G,8_105569300_A_T	0.00255508	8.08e-07	TRUE	1.1e-16	NA	NA	NA	0.0538642	0.0538158	NA	0.0538158	4.52e-06	1	1	NA	1	1	0.816471	0.816552	NA	0.816552	0.998304	0.785029	2	-0.032818	0.120313	Ivw(FixedEffects)	LGALS1	0.411905	3	-0.0473771	0.0577386	Ivw(FixedEffects)	LGALS1_8046_9	SeqId.8046-9	SomaScan v4	LGALS1:P09382:Cardiometabolic	OID20154	Cardiometabolic	Olink Explore
SPON2	Q9BUD6	11253	CIS	Depression_iPSYCH_2023	BOTH	+,+	0.950517	0.780979	0.950517	UKBB_PPP	metap	1.35655	2919.3	random	0.899358	0.00320127	0.0253119	-0.0464092	0.0528117	FALSE	FALSE	0.05	9.0826075073821,0.0282124996107343	1.73998	4	4_1119373_A_G,4_1387278_G_A,4_1630772_C_T,4_785425_A_C	0.0292728	1.79e-05	TRUE	3.96e-209	0.010462	0.00627304	0.237295	11.7041	NA	4.89561	11.703	0.000332032	3	NA	2	3	3	0.00846869	NA	0.0864832	0.00847282	0.999998	fixed	0.780979	0.00531629	0.0191203	-0.0321589	0.0427915	FALSE	FALSE	0.05	5.82345854791369,0.0543816078131122	1.70638	3	4_1121121_A_G,4_1165369_T_C,4_1274341_G_A	0.02573	9.21e-06	TRUE	5.75e-177	-0.0237926	0.00964733	0.245238	6.08483	6.08444	0.00251252	6.08443	0.000300243	2	2	1	2	2	0.0477194	0.0477289	0.960023	0.047729	0.99985	0.806893	3	0.00465853	0.0190582	Ivw(FixedEffects)	SPON2	0.731699	4	0.00497042	0.0144967	Ivw(FixedEffects)	SPON2_8099_42	SeqId.8099-42	SomaScan v4	SPON2:Q9BUD6:Cardiometabolic	OID20221	Cardiometabolic	Olink Explore
DIXDC1	Q155Q3	23695	TRANS	PGC3_SCZ_NoUKB	deCODE_Specific	+,NA	NA	0.428725	0.428725	deCODE	deCODE	0.908823	2920.05	random	0.428725	0.0771116	0.0974401	-0.113867	0.268091	FALSE	FALSE	0.05	7.00279742760744,0.0718086623948997	1.52783	4	1_196695521_C_T,19_44928401_A_G,3_165762312_G_A,3_49684923_G_A	0.00805221	5.58e-05	TRUE	8.47e-45	-0.0349395	0.0146831	0.140358	7.65989	NA	1.99753	7.62521	0.000652129	3	NA	2	3	3	0.0535894	NA	0.368334	0.0544271	0.999996	NA	NA	NA	NA	NA	NA	NA	NA	NA	NA	NA	NA	NA	NA	NA	NA	NA	NA	NA	NA	NA	NA	NA	NA	NA	NA	NA	NA	NA	NA	NA	NA	NA	NA	NA	NA	NA	NA	NA	NA	DIXDC1	0.243669	4	0.073279	0.0628538	Ivw(FixedEffects)	DIXDC1_13441_30	SeqId.13441-30	SomaScan v4	NA	NA	NA	NA
ANGPTL7	O43827	24078	CIS	Depression_iPSYCH_2023	UKBB-PPP_Specific	NA,-	NA	0.781349	0.781349	UKBB_PPP	UKBB_PPP	1.35656	2920.68	NA	NA	NA	NA	NA	NA	NA	NA	NA	NA	NA	NA	NA	NA	NA	NA	NA	NA	NA	NA	NA	NA	NA	NA	NA	NA	NA	NA	NA	NA	NA	NA	NA	NA	NA	fixed	0.781349	-0.00470532	0.0169524	-0.0379314	0.0285207	FALSE	FALSE	0.05	NA	1	1	1_11040841_A_G	0.0264137	1.11e-07	TRUE	2.55e-190	NA	NA	NA	NA	NA	NA	NA	NA	NA	NA	NA	NA	NA	NA	NA	NA	NA	NA	0.781342	1	-0.00470532	0.0169518	Wald ratio	NA	NA	NA	NA	NA	NA	NA	NA	NA	ANGPTL7:O43827:Oncology	OID21412	Oncology	Olink Explore
TNF	P01375	11892	CIS	Depression_iPSYCH_2023	UKBB-PPP_Specific	NA,+	NA	0.781417	0.781417	UKBB_PPP	UKBB_PPP	1.35605	2920.94	NA	NA	NA	NA	NA	NA	NA	NA	NA	NA	NA	NA	NA	NA	NA	NA	NA	NA	NA	NA	NA	NA	NA	NA	NA	NA	NA	NA	NA	NA	NA	NA	NA	NA	NA	fixed	0.781417	0.0136618	0.0492367	-0.0828403	0.110164	FALSE	FALSE	0.05	NA	1	1	6_31464043_C_T	0.00329913	1.13e-07	TRUE	3.36e-24	NA	NA	NA	NA	NA	NA	NA	NA	NA	NA	NA	NA	NA	NA	NA	NA	NA	NA	0.781342	1	0.0136618	0.0492193	Wald ratio	NA	NA	NA	NA	NA	NA	NA	NA	NA	TNF:P01375:Inflammation	OID20473	Inflammation	Olink Explore
C19orf12	Q9NSK7	25443	TRANS	Depression_iPSYCH_2023	UKBB-PPP_Specific	NA,-	NA	0.428874	0.428874	UKBB_PPP	UKBB_PPP	1.56709	2921.06	NA	NA	NA	NA	NA	NA	NA	NA	NA	NA	NA	NA	NA	NA	NA	NA	NA	NA	NA	NA	NA	NA	NA	NA	NA	NA	NA	NA	NA	NA	NA	NA	NA	NA	NA	random	0.428874	-0.0207751	0.0262604	-0.0722444	0.0306943	FALSE	FALSE	0.05	6.18810298013917,0.402452128510892	1.01555	7	11_94107249_C_T,14_94378610_C_T,22_38211387_C_T,22_43928850_C_T,3_172516227_G_A,7_95316943_G_T,7_95324583_G_A	0.014773	1.1e-05	TRUE	4.11e-98	0.00851767	0.00643354	0.242816	6.59859	6.58879	4.84575	6.58866	0.000775208	6	6	5	6	6	0.359568	0.360553	0.434993	0.360566	1	0.39317	7	-0.0219275	0.0256797	Ivw(FixedEffects)	NA	NA	NA	NA	NA	NA	NA	NA	NA	C19orf12:Q9NSK7:Neurology	OID20804	Neurology	Olink Explore
CDH8	P55286	1767	TRANS	Depression_iPSYCH_2023	deCODE_Specific	+,NA	NA	0.428937	0.428937	deCODE	deCODE	1.56648	2921.49	random	0.428937	0.0107529	0.0135938	-0.0158905	0.0373963	FALSE	FALSE	0.05	9.93967645758267,0.269285406218209	1.11466	9	1_196139611_G_T,1_196203512_G_A,1_196677046_T_G,1_198272225_G_A,1_201975458_C_T,19_44908684_T_C,2_216622986_G_A,2_216625740_G_A,3_165767231_T_C	0.0426432	1.66e-05	TRUE	0	0.0102514	0.00381564	0.0312354	10.2988	10.2943	3.08049	10.2943	0.000521958	8	8	7	8	8	0.24468	0.244976	0.877458	0.244976	1	NA	NA	NA	NA	NA	NA	NA	NA	NA	NA	NA	NA	NA	NA	NA	NA	NA	NA	NA	NA	NA	NA	NA	NA	NA	NA	NA	NA	NA	NA	NA	NA	NA	NA	NA	NA	NA	NA	NA	NA	CDH8	0.356156	9	0.0112219	0.0121619	Ivw(FixedEffects)	CDH8_16021_30	SeqId.16021-30	SomaScan v4	NA	NA	NA	NA
FSTL4	Q6MZW2	21389	CIS	PGC3_SCZ_NoUKB	deCODE_Specific	+,NA	NA	0.78182	0.78182	deCODE	deCODE	1.34986	2922.44	fixed	0.78182	0.0234224	0.0845731	-0.142338	0.189183	FALSE	FALSE	0.05	1.4816930402381,0.476710199893275	0.860724	3	5_133197825_A_C,5_133316589_C_T,5_133606103_T_C	0.0036446	1.16e-05	TRUE	4.31e-22	-0.0289957	0.0280122	0.489018	1.51437	1.5134	0.442912	1.51338	0.000202147	2	2	1	2	2	0.468985	0.469213	0.50572	0.469216	0.999899	NA	NA	NA	NA	NA	NA	NA	NA	NA	NA	NA	NA	NA	NA	NA	NA	NA	NA	NA	NA	NA	NA	NA	NA	NA	NA	NA	NA	NA	NA	NA	NA	NA	NA	NA	NA	NA	NA	NA	NA	FSTL4	0.76882	3	0.0247199	0.0841046	Ivw(FixedEffects)	FSTL4_9350_3	SeqId.9350-3	SomaScan v4	NA	NA	NA	NA
CAMKK1	Q8N5S9	1469	CIS	PGC3_SCZ_NoUKB	UKBB-PPP_Specific	NA,-	NA	0.781821	0.781821	UKBB_PPP	UKBB_PPP	1.34924	2922.45	NA	NA	NA	NA	NA	NA	NA	NA	NA	NA	NA	NA	NA	NA	NA	NA	NA	NA	NA	NA	NA	NA	NA	NA	NA	NA	NA	NA	NA	NA	NA	NA	NA	NA	NA	fixed	0.781821	-0.00911695	0.0329195	-0.0736379	0.055404	FALSE	FALSE	0.05	NA	1	1	17_3890153_G_A	0.0272521	4.79e-07	TRUE	1.56e-165	NA	NA	NA	NA	NA	NA	NA	NA	NA	NA	NA	NA	NA	NA	NA	NA	NA	NA	0.781814	1	-0.00911695	0.0329184	Wald ratio	NA	NA	NA	NA	NA	NA	NA	NA	NA	CAMKK1:Q8N5S9:Oncology	OID21182	Oncology	Olink Explore
FKBP1B	P68106	3712	TRANS	Cognition_Meta	UKBB-PPP_Specific	NA,+	NA	0.429141	0.429141	UKBB_PPP	UKBB_PPP	1.00893	2922.88	NA	NA	NA	NA	NA	NA	NA	NA	NA	NA	NA	NA	NA	NA	NA	NA	NA	NA	NA	NA	NA	NA	NA	NA	NA	NA	NA	NA	NA	NA	NA	NA	NA	NA	NA	random	0.429141	0.0271252	0.0343069	-0.0401151	0.0943656	FALSE	FALSE	0.05	18.7357544525758,0.00463397672834484	1.7671	7	1_199031598_A_G,10_63572099_A_G,11_180258_T_C,17_29518756_C_T,19_55027704_T_G,3_56815721_T_C,7_106732457_G_A	0.0147245	0.000115514	TRUE	2.01e-79	-0.00278365	0.0223004	0.905525	20.3541	20.25	20.2909	20.2454	0.000236452	6	6	5	6	6	0.00239468	0.00249936	0.00110199	0.00250408	1	0.114605	7	0.0299835	0.019003	Ivw(FixedEffects)	NA	NA	NA	NA	NA	NA	NA	NA	NA	FKBP1B:P68106:Inflammation	OID20618	Inflammation	Olink Explore
THY1	P04216	11801	TRANS	Cognition_Meta	UKBB-PPP_Specific	NA,+	NA	0.429189	0.429189	UKBB_PPP	UKBB_PPP	1.0087	2923.21	NA	NA	NA	NA	NA	NA	NA	NA	NA	NA	NA	NA	NA	NA	NA	NA	NA	NA	NA	NA	NA	NA	NA	NA	NA	NA	NA	NA	NA	NA	NA	NA	NA	NA	NA	random	0.429189	0.0258511	0.0326989	-0.0382375	0.0899397	FALSE	FALSE	0.05	7.07694531813647,0.214980400772969	1.1897	6	10_100315722_G_A,11_118396850_A_C,16_20381010_G_A,17_7166093_G_A,19_43648948_A_G,2_27508073_T_C	0.0078047	4.22e-05	TRUE	5.14e-44	0.00573975	0.00492884	0.308931	7.43179	7.40584	5.55014	7.40517	0.000485584	5	5	4	5	5	0.190456	0.192164	0.235357	0.192208	1	0.327048	6	0.0265193	0.0270584	Ivw(FixedEffects)	NA	NA	NA	NA	NA	NA	NA	NA	NA	THY1:P04216:Neurology	OID21050	Neurology	Olink Explore
SFTA2	Q6UW10	18386	CIS	PGC3_SCZ_NoUKB	deCODE_Specific	-,NA	NA	0.782035	0.782035	deCODE	deCODE	1.34898	2923.25	fixed	0.782035	-0.0400494	0.144756	-0.323767	0.243668	FALSE	FALSE	0.05	6.26012724806262,0.0123485333853457	2.50202	2	6_31831717_G_T,6_31930134_T_A	0.00185247	4.66e-05	TRUE	8.45e-10	NA	NA	NA	6.93473	6.92112	NA	6.91942	0.00230717	1	1	NA	1	1	0.00845378	0.00851838	NA	0.00852646	0.96169	NA	NA	NA	NA	NA	NA	NA	NA	NA	NA	NA	NA	NA	NA	NA	NA	NA	NA	NA	NA	NA	NA	NA	NA	NA	NA	NA	NA	NA	NA	NA	NA	NA	NA	NA	NA	NA	NA	NA	NA	SFTA2	0.719161	2	-0.0495904	0.137912	Ivw(FixedEffects)	SFTA2_10580_14	SeqId.10580-14	SomaScan v4	NA	NA	NA	NA
ZYX	Q15942	13200	CIS	Depression_iPSYCH_2023	deCODE_Specific	+,NA	NA	0.782055	0.782055	deCODE	deCODE	1.35653	2923.32	fixed	0.782055	0.0164873	0.0595982	-0.100323	0.133298	FALSE	FALSE	0.05	NA	1	1	7_143490004_G_A	0.0022139	1.2e-07	TRUE	1.05e-17	NA	NA	NA	NA	NA	NA	NA	NA	NA	NA	NA	NA	NA	NA	NA	NA	NA	NA	NA	NA	NA	NA	NA	NA	NA	NA	NA	NA	NA	NA	NA	NA	NA	NA	NA	NA	NA	NA	NA	NA	NA	NA	NA	NA	NA	NA	NA	NA	NA	NA	NA	NA	NA	NA	NA	NA	NA	NA	ZYX	0.781952	1	0.0164873	0.0595691	Wald ratio	ZYX_13632_10	SeqId.13632-10	SomaScan v4	NA	NA	NA	NA
BMP10	O95393	20869	CIS	Cognition_Meta	BOTH	-,-	0.930718	0.782312	0.930718	UKBB_PPP	metap	1.3576	2924.28	fixed	0.832983	-0.0205831	0.0976068	-0.211889	0.170723	FALSE	FALSE	0.05	NA	1	1	2_68655516_G_A	0.00108006	3.15e-07	TRUE	5.52e-08	NA	NA	NA	NA	NA	NA	NA	NA	NA	NA	NA	NA	NA	NA	NA	NA	NA	NA	fixed	0.782312	-0.00213423	0.0077241	-0.0172732	0.0130047	FALSE	FALSE	0.05	0.81770293304229,0.365852631330364	0.904269	2	2_68844082_A_T,2_68866281_G_A	0.028297	4.4e-06	TRUE	4.98e-175	NA	NA	NA	0.834576	0.834555	NA	0.834555	4.27e-05	1	1	NA	1	1	0.360953	0.360959	NA	0.360959	0.994784	0.780599	2	-0.00215114	0.00772297	Ivw(FixedEffects)	BMP10	0.832887	1	-0.0205831	0.09755	Wald ratio	BMP10_3587_53	SeqId.3587-53	SomaScan v4	BMP10:O95393:Inflammation_II	OID30575	Inflammation_II	Olink Explore
PPIH	O43447	14651	CIS	PGC3_SCZ_NoUKB	deCODE_Specific	-,NA	NA	0.782371	0.782371	deCODE	deCODE	1.34894	2924.5	fixed	0.782371	-0.0424998	0.153856	-0.344053	0.259053	FALSE	FALSE	0.05	NA	1	1	1_42766833_C_A	0.00110381	5.88e-07	TRUE	6.19e-08	NA	NA	NA	NA	NA	NA	NA	NA	NA	NA	NA	NA	NA	NA	NA	NA	NA	NA	NA	NA	NA	NA	NA	NA	NA	NA	NA	NA	NA	NA	NA	NA	NA	NA	NA	NA	NA	NA	NA	NA	NA	NA	NA	NA	NA	NA	NA	NA	NA	NA	NA	NA	NA	NA	NA	NA	NA	NA	PPIH	0.782163	1	-0.0424998	0.153706	Wald ratio	PPIH_12449_16	SeqId.12449-16	SomaScan v4	NA	NA	NA	NA
HERPUD2	Q9BSE4	21915	TRANS	PGC3_SCZ_NoUKB	deCODE_Specific	+,NA	NA	0.42943	0.42943	deCODE	deCODE	0.910034	2924.85	fixed	0.42943	0.0662205	0.0838057	-0.0980357	0.230477	FALSE	FALSE	0.05	4.80303139315329,0.090580556550359	1.54968	3	1_196701709_A_G,7_152020681_A_G,8_133206297_A_G	0.00494346	3.57e-05	TRUE	8.09e-28	-0.0161566	0.0384013	0.746467	4.94823	4.93027	4.20405	4.92979	0.000759565	2	2	1	2	2	0.0842377	0.0849973	0.0403276	0.0850178	0.99962	NA	NA	NA	NA	NA	NA	NA	NA	NA	NA	NA	NA	NA	NA	NA	NA	NA	NA	NA	NA	NA	NA	NA	NA	NA	NA	NA	NA	NA	NA	NA	NA	NA	NA	NA	NA	NA	NA	NA	NA	HERPUD2	0.41739	3	0.0668979	0.0824926	Ivw(FixedEffects)	HERPUD2_9779_63	SeqId.9779-63	SomaScan v4	NA	NA	NA	NA
MPIG6B	O95866	13937	CIS	BIP_PGC3_noukb	deCODE_Specific	-,NA	NA	0.782476	0.782476	deCODE	deCODE	1.34169	2924.89	fixed	0.782476	-0.106686	0.386411	-0.864037	0.650665	FALSE	FALSE	0.05	NA	1	1	6_32043539_G_T	0.00110024	8.38e-07	TRUE	2.5e-07	NA	NA	NA	NA	NA	NA	NA	NA	NA	NA	NA	NA	NA	NA	NA	NA	NA	NA	NA	NA	NA	NA	NA	NA	NA	NA	NA	NA	NA	NA	NA	NA	NA	NA	NA	NA	NA	NA	NA	NA	NA	NA	NA	NA	NA	NA	NA	NA	NA	NA	NA	NA	NA	NA	NA	NA	NA	NA	G6B	0.782268	1	-0.106686	0.386033	Wald ratio	G6B_8659_68	SeqId.8659-68	SomaScan v4	NA	NA	NA	NA
S100A6	P06703	10496	CIS	Cognition_Meta	deCODE_Specific	-,NA	NA	0.782552	0.782552	deCODE	deCODE	1.35739	2925.18	random	0.782552	-0.00867264	0.0314232	-0.0702609	0.0529156	FALSE	FALSE	0.05	0.766533292031381,0.857453920648666	0.505481	4	1_153355633_T_A,1_153548037_C_T,1_153611919_A_T,1_153982593_C_T	0.00499127	4.47e-06	TRUE	6.46e-32	-0.000961934	0.00460661	0.853929	0.772004	NA	0.7284	0.771668	7.55e-05	3	NA	2	3	3	0.856151	NA	0.694752	0.856231	1	NA	NA	NA	NA	NA	NA	NA	NA	NA	NA	NA	NA	NA	NA	NA	NA	NA	NA	NA	NA	NA	NA	NA	NA	NA	NA	NA	NA	NA	NA	NA	NA	NA	NA	NA	NA	NA	NA	NA	NA	S100A6	0.78019	4	-0.0087466	0.0313418	Ivw(FixedEffects)	S100A6_13090_17	SeqId.13090-17	SomaScan v4	NA	NA	NA	NA
POGLUT1	Q8NBL1	22954	CIS	Cognition_Meta	deCODE_Specific	+,NA	NA	0.782817	0.782817	deCODE	deCODE	1.35722	2926.17	random	0.782817	0.00534509	0.0193909	-0.0326604	0.0433505	FALSE	FALSE	0.05	5.43259297226057,0.142726354717007	1.34568	4	3_119164617_A_G,3_119353466_T_A,3_119442728_C_T,3_120429958_A_T	0.0204877	2.95e-05	TRUE	4.97e-128	0.00584334	0.00444617	0.319259	5.89819	NA	3.16492	5.89669	0.000261497	3	NA	2	3	3	0.11667	NA	0.205469	0.116746	0.999999	NA	NA	NA	NA	NA	NA	NA	NA	NA	NA	NA	NA	NA	NA	NA	NA	NA	NA	NA	NA	NA	NA	NA	NA	NA	NA	NA	NA	NA	NA	NA	NA	NA	NA	NA	NA	NA	NA	NA	NA	POGLUT1	0.671757	4	0.00608186	0.0143529	Ivw(FixedEffects)	POGLUT1_6467_65	SeqId.6467-65	SomaScan v4	NA	NA	NA	NA
PPP2R5A	Q15172	9309	TRANS	Depression_iPSYCH_2023	BOTH	+,+	0.659203	0.429671	0.694373	deCODE	UKBB_PPP	1.56832	2926.49	fixed	0.429671	0.0538249	0.0681539	-0.0797543	0.187404	FALSE	FALSE	0.05	3.72469161814037,0.0536135271917194	1.92995	2	11_198986_T_C,3_56815721_T_C	0.00193433	7.07e-06	TRUE	3.51e-14	NA	NA	NA	3.95229	NA	NA	3.90384	7.76e-05	1	NA	NA	1	1	0.0468077	NA	NA	0.0481757	0.992973	random	0.694373	0.0259329	0.065999	-0.103423	0.155289	FALSE	FALSE	0.05	9.89934083151976,0.0421578408183796	1.57316	5	10_59733591_A_G,17_29518756_C_T,3_56815721_T_C,5_132451445_A_G,8_105569300_A_T	0.0059262	1.63e-05	TRUE	2.96e-39	-0.00361168	0.0149417	0.824578	10.5469	10.5231	10.3455	10.5217	0.000363742	4	4	3	4	4	0.0321565	0.0324803	0.0158468	0.0324989	1	0.504532	5	0.027265	0.0408541	Ivw(FixedEffects)	PPP2R5A	0.373711	2	0.0587119	0.0660023	Ivw(FixedEffects)	PPP2R5A_13622_16	SeqId.13622-16	SomaScan v4	PPP2R5A:Q15172:Oncology_II	OID31502	Oncology_II	Olink Explore
SNAPIN	O95295	17145	TRANS	Depression_iPSYCH_2023	BOTH	+,+	0.545015	0.429732	0.545015	UKBB_PPP	metap	1.5677	2926.9	fixed	0.499609	0.0209414	0.0310194	-0.0398556	0.0817384	FALSE	FALSE	0.05	4.5288361966826,0.103890470992449	1.5048	3	1_196677131_A_G,3_165768357_T_G,3_74348841_G_A	0.00866994	7.81e-06	TRUE	7.02e-62	0.0536831	0.0247371	0.274891	4.75485	4.74568	0.0453212	4.74553	0.000132091	2	2	1	2	2	0.092789	0.0932157	0.831414	0.0932227	0.999934	fixed	0.429732	0.0457023	0.0578766	-0.0677338	0.159138	FALSE	FALSE	0.05	3.81772283367641,0.148249084450276	1.38162	3	12_12464433_A_G,3_56815721_T_C,5_132387259_C_T	0.00302895	7.14e-06	TRUE	4.79e-21	-0.166735	0.0836135	0.295918	4.06668	4.03702	0.0901836	4.03573	7.92e-05	2	2	1	2	2	0.130897	0.132853	0.763944	0.132939	0.99996	0.38276	3	0.0494863	0.0566969	Ivw(FixedEffects)	SNAPIN	0.457819	3	0.0228243	0.0307421	Ivw(FixedEffects)	SNAPIN_6975_52	SeqId.6975-52	SomaScan v4	SNAPIN:O95295:Neurology_II	OID31019	Neurology_II	Olink Explore
MAGI2	Q86UL8	18957	CIS	Cognition_Meta	deCODE_Specific	-,NA	NA	0.783043	0.783043	deCODE	deCODE	1.35698	2927.01	random	0.783043	-0.00517207	0.0187832	-0.0419865	0.0316423	FALSE	FALSE	0.05	15.0074534571886,0.182155961051072	1.16804	12	7_78034971_G_A,7_78112188_C_T,7_78192421_T_C,7_78457650_C_T,7_78638248_C_T,7_78710601_T_C,7_78744664_C_A,7_78772941_G_T,7_78857273_T_G,7_78922246_G_T,7_78967748_G_A,7_78979205_C_A	0.0180999	8.35e-05	TRUE	2.92e-104	-0.00247579	0.00461572	0.603421	15.7586	15.7556	15.3179	15.7557	0.00200892	11	11	10	11	11	0.150333	0.150451	0.120896	0.150447	1	NA	NA	NA	NA	NA	NA	NA	NA	NA	NA	NA	NA	NA	NA	NA	NA	NA	NA	NA	NA	NA	NA	NA	NA	NA	NA	NA	NA	NA	NA	NA	NA	NA	NA	NA	NA	NA	NA	NA	NA	MAGI2	0.706178	12	-0.00600204	0.0159208	Ivw(FixedEffects)	MAGI2_14066_49	SeqId.14066-49	SomaScan v4	NA	NA	NA	NA
IL2RA	P01589	6008	TRANS	BIP_PGC3_noukb	UKBB-PPP_Specific	NA,+	NA	0.429763	0.429763	UKBB_PPP	UKBB_PPP	0.862692	2927.11	NA	NA	NA	NA	NA	NA	NA	NA	NA	NA	NA	NA	NA	NA	NA	NA	NA	NA	NA	NA	NA	NA	NA	NA	NA	NA	NA	NA	NA	NA	NA	NA	NA	NA	NA	random	0.429763	0.0401034	0.0507897	-0.0594425	0.139649	FALSE	FALSE	0.05	9.85101858032218,0.629028908415124	0.906045	13	1_179557079_C_T,11_47478848_C_T,12_111494996_C_T,12_24815216_A_C,14_32706616_G_A,16_16032907_T_C,16_20381010_G_A,17_81243678_G_A,18_35608881_A_G,3_24434006_A_C,4_102267552_C_T,7_22739383_G_A,8_115645684_T_G	0.0237075	3.42e-05	TRUE	8.09e-149	-0.00281355	0.0102516	0.788825	10.7285	10.7192	10.6532	10.7197	0.00251768	12	12	11	12	12	0.55232	0.553126	0.472761	0.553082	1	0.392054	13	0.0431992	0.0504723	Ivw(FixedEffects)	NA	NA	NA	NA	NA	NA	NA	NA	NA	IL2RA:P01589:Cardiometabolic	OID20267	Cardiometabolic	Olink Explore
ATP1B2	P14415	805	CIS	Depression_iPSYCH_2023	deCODE_Specific	+,NA	NA	0.783149	0.783149	deCODE	deCODE	1.3578	2927.41	random	0.783149	0.00384856	0.0139837	-0.023559	0.0312561	FALSE	FALSE	0.05	3.71120053178845,0.591698041536046	0.861534	6	17_6684074_G_A,17_7134581_C_T,17_7315135_C_A,17_7628647_T_C,17_7657517_T_G,17_7718002_G_A	0.0353893	5.72e-06	TRUE	6.9e-259	0.00169384	0.00484339	0.744184	3.78073	3.7805	3.65843	3.7805	0.000368707	5	5	4	5	5	0.581397	0.581431	0.454201	0.581431	1	NA	NA	NA	NA	NA	NA	NA	NA	NA	NA	NA	NA	NA	NA	NA	NA	NA	NA	NA	NA	NA	NA	NA	NA	NA	NA	NA	NA	NA	NA	NA	NA	NA	NA	NA	NA	NA	NA	NA	NA	ATP1B2	0.774143	6	0.00400716	0.0139642	Ivw(FixedEffects)	ATP1B2_7218_87	SeqId.7218-87	SomaScan v4	NA	NA	NA	NA
NHEJ1	Q9H9Q4	25737	CIS	BIP_PGC3_noukb	deCODE_Specific	+,NA	NA	0.78327	0.78327	deCODE	deCODE	1.34244	2927.86	fixed	0.78327	0.0277975	0.10106	-0.170276	0.225871	FALSE	FALSE	0.05	NA	1	1	2_219149953_C_T	0.00374925	2.15e-07	TRUE	1.04e-27	NA	NA	NA	NA	NA	NA	NA	NA	NA	NA	NA	NA	NA	NA	NA	NA	NA	NA	NA	NA	NA	NA	NA	NA	NA	NA	NA	NA	NA	NA	NA	NA	NA	NA	NA	NA	NA	NA	NA	NA	NA	NA	NA	NA	NA	NA	NA	NA	NA	NA	NA	NA	NA	NA	NA	NA	NA	NA	NHEJ1	0.78321	1	0.0277975	0.101031	Wald ratio	NHEJ1_11351_233	SeqId.11351-233	SomaScan v4	NA	NA	NA	NA
MMP16	P51512	7162	TRANS	Depression_iPSYCH_2023	deCODE_Specific	-,NA	NA	0.4299	0.4299	deCODE	deCODE	1.56748	2928.05	fixed	0.4299	-0.035178	0.044565	-0.122524	0.0521679	FALSE	FALSE	0.05	6.89521347474673,0.0318217030105775	1.85677	3	1_196695521_C_T,14_25035454_A_G,3_165787389_A_G	0.00425358	1.28e-05	TRUE	1.11e-29	0.00552138	0.0320695	0.891458	7.81764	7.77489	7.59258	7.77257	0.00016578	2	2	1	2	2	0.0200642	0.0204977	0.00586092	0.0205214	0.999917	NA	NA	NA	NA	NA	NA	NA	NA	NA	NA	NA	NA	NA	NA	NA	NA	NA	NA	NA	NA	NA	NA	NA	NA	NA	NA	NA	NA	NA	NA	NA	NA	NA	NA	NA	NA	NA	NA	NA	NA	MMP16	0.364834	3	-0.0393507	0.0434243	Ivw(FixedEffects)	MMP16_9719_145	SeqId.9719-145	SomaScan v4	NA	NA	NA	NA
CD302	Q8IX05	30843	CIS	Cognition_Meta	UKBB-PPP_Specific	NA,-	NA	0.783687	0.783687	UKBB_PPP	UKBB_PPP	1.35747	2929.42	NA	NA	NA	NA	NA	NA	NA	NA	NA	NA	NA	NA	NA	NA	NA	NA	NA	NA	NA	NA	NA	NA	NA	NA	NA	NA	NA	NA	NA	NA	NA	NA	NA	NA	NA	random	0.783687	-0.00331514	0.0120762	-0.0269841	0.0203538	FALSE	FALSE	0.05	8.04504867521095,0.328638330635487	1.07205	8	2_159483630_A_G,2_159533539_C_T,2_159574764_T_C,2_159605927_A_G,2_159670491_C_A,2_159681816_T_G,2_159890845_C_T,2_160159966_A_G	0.0433071	5.33e-05	TRUE	1.71e-256	0.0146561	0.0169088	0.419373	8.33098	8.33053	7.40389	8.33053	0.00321132	7	7	6	7	7	0.304315	0.304352	0.285104	0.304352	1	0.757322	8	-0.00347268	0.0112385	Ivw(FixedEffects)	NA	NA	NA	NA	NA	NA	NA	NA	NA	CD302:Q8IX05:Oncology	OID21328	Oncology	Olink Explore
TIMM8A	O60220	11817	TRANS	Depression_iPSYCH_2023	BOTH	+,+	0.554856	0.430181	0.554856	UKBB_PPP	metap	1.56766	2929.97	fixed	0.5141	0.0403468	0.0618373	-0.080852	0.161546	FALSE	FALSE	0.05	3.25168897734481,0.196745455720134	1.27509	3	1_11968598_C_T,7_106676033_G_A,8_105566712_T_C	0.00273707	5.81e-06	TRUE	5.36e-20	0.00379979	0.0406554	0.940672	3.43322	3.42355	3.40349	3.42339	0.000167993	2	2	1	2	2	0.179674	0.180545	0.0650587	0.180559	0.999916	random	0.430181	0.0459258	0.0582164	-0.0681762	0.160028	FALSE	FALSE	0.05	7.36367902582844,0.117872891957871	1.3568	5	10_63575555_T_C,12_54329244_G_A,3_56815721_T_C,8_105569300_A_T,8_143925453_C_T	0.00574635	1.43e-05	TRUE	3.06e-38	-0.016353	0.0247177	0.55551	7.81485	NA	6.81982	7.75953	0.000163797	4	NA	3	4	4	0.098601	NA	0.0778678	0.100795	1	0.240102	5	0.0493037	0.0419702	Ivw(FixedEffects)	TIMM8A	0.4994	3	0.041122	0.0608823	Ivw(FixedEffects)	TIMM8A_19148_58	SeqId.19148-58	SomaScan v4	TIMM8A:O60220:Neurology_II	OID31143	Neurology_II	Olink Explore
VTCN1	Q7Z7D3	28873	CIS	Depression_iPSYCH_2023	UKBB-PPP_Specific	NA,+	NA	0.783834	0.783834	UKBB_PPP	UKBB_PPP	1.35836	2929.97	NA	NA	NA	NA	NA	NA	NA	NA	NA	NA	NA	NA	NA	NA	NA	NA	NA	NA	NA	NA	NA	NA	NA	NA	NA	NA	NA	NA	NA	NA	NA	NA	NA	NA	NA	fixed	0.783834	0.0157821	0.0575304	-0.0969755	0.12854	FALSE	FALSE	0.05	NA	1	1	1_117180685_T_A	0.00308517	1.05e-07	TRUE	1.23e-22	NA	NA	NA	NA	NA	NA	NA	NA	NA	NA	NA	NA	NA	NA	NA	NA	NA	NA	0.783756	1	0.0157821	0.0575091	Wald ratio	NA	NA	NA	NA	NA	NA	NA	NA	NA	VTCN1:Q7Z7D3:Oncology	OID21164	Oncology	Olink Explore
CLEC4D	Q8WXI8	14554	CIS	PGC3_SCZ_NoUKB	UKBB-PPP_Specific	NA,+	NA	0.783944	0.783944	UKBB_PPP	UKBB_PPP	1.35103	2930.38	NA	NA	NA	NA	NA	NA	NA	NA	NA	NA	NA	NA	NA	NA	NA	NA	NA	NA	NA	NA	NA	NA	NA	NA	NA	NA	NA	NA	NA	NA	NA	NA	NA	NA	NA	random	0.783944	0.00874923	0.0319101	-0.0537934	0.0712919	FALSE	FALSE	0.05	8.58625036115013,0.126749536682079	1.31044	6	12_8309281_T_C,12_8345129_G_T,12_8500612_T_C,12_8532962_C_A,12_8574294_G_T,12_8586042_G_A	0.0774485	6.3e-05	TRUE	0	0.00934424	0.030731	0.776239	8.63771	8.63725	8.44257	8.63725	0.00417843	5	5	4	5	5	0.124417	0.124437	0.0766474	0.124437	1	0.713036	6	0.00894075	0.02431	Ivw(FixedEffects)	NA	NA	NA	NA	NA	NA	NA	NA	NA	CLEC4D:Q8WXI8:Inflammation	OID20609	Inflammation	Olink Explore
SLC39A14	Q15043	20858	TRANS	Cognition_Meta	UKBB-PPP_Specific	NA,-	NA	0.430245	0.430245	UKBB_PPP	UKBB_PPP	1.01083	2930.4	NA	NA	NA	NA	NA	NA	NA	NA	NA	NA	NA	NA	NA	NA	NA	NA	NA	NA	NA	NA	NA	NA	NA	NA	NA	NA	NA	NA	NA	NA	NA	NA	NA	NA	NA	random	0.430245	-0.0237423	0.0301004	-0.082738	0.0352533	FALSE	FALSE	0.05	21.0254792973552,0.00708005332272701	1.62117	9	12_21197755_T_G,14_94378610_C_T,15_58432643_G_A,17_47363019_C_T,19_19308262_G_A,19_48703417_G_A,19_52667747_C_T,7_6358783_C_T,7_73598455_A_G	0.0156627	0.000122638	TRUE	2.21e-83	-0.00667494	0.00416493	0.153046	23.6143	23.5121	17.2754	23.5074	0.000484098	8	8	7	8	8	0.00265891	0.00276535	0.0157038	0.00277041	1	0.140919	9	-0.0267056	0.0181377	Ivw(FixedEffects)	NA	NA	NA	NA	NA	NA	NA	NA	NA	SLC39A14:Q15043:Neurology	OID20852	Neurology	Olink Explore
CLUL1	Q15846	2096	CIS	Cognition_Meta	UKBB-PPP_Specific	NA,+	NA	0.784007	0.784007	UKBB_PPP	UKBB_PPP	1.3574	2930.62	NA	NA	NA	NA	NA	NA	NA	NA	NA	NA	NA	NA	NA	NA	NA	NA	NA	NA	NA	NA	NA	NA	NA	NA	NA	NA	NA	NA	NA	NA	NA	NA	NA	NA	NA	random	0.784007	0.00174297	0.00635885	-0.0107202	0.0142061	FALSE	FALSE	0.05	13.465426501814,0.263996107250037	1.1064	12	18_287534_G_A,18_392795_G_A,18_512302_C_A,18_536082_A_G,18_558635_A_G,18_568118_A_G,18_599618_C_T,18_630405_G_A,18_635797_C_T,18_678158_A_G,18_684230_T_C,18_787642_G_A	0.0785074	8.31e-05	TRUE	0	0.00129354	0.00402216	0.754376	13.7402	13.74	13.5995	13.74	0.00221737	11	11	10	11	11	0.247704	0.247716	0.192054	0.247716	1	0.764333	12	0.00172101	0.00574062	Ivw(FixedEffects)	NA	NA	NA	NA	NA	NA	NA	NA	NA	CLUL1:Q15846:Cardiometabolic	OID20198	Cardiometabolic	Olink Explore
TAB2	Q9NYJ8	17075	CIS	Depression_iPSYCH_2023	UKBB-PPP_Specific	NA,-	NA	0.784047	0.784047	UKBB_PPP	UKBB_PPP	1.35809	2930.77	NA	NA	NA	NA	NA	NA	NA	NA	NA	NA	NA	NA	NA	NA	NA	NA	NA	NA	NA	NA	NA	NA	NA	NA	NA	NA	NA	NA	NA	NA	NA	NA	NA	NA	NA	fixed	0.784047	-0.024787	0.0904476	-0.202061	0.152487	FALSE	FALSE	0.05	NA	1	1	6_149178663_G_T	0.00114845	1.21e-07	TRUE	2.23e-09	NA	NA	NA	NA	NA	NA	NA	NA	NA	NA	NA	NA	NA	NA	NA	NA	NA	NA	0.783841	1	-0.024787	0.0903589	Wald ratio	NA	NA	NA	NA	NA	NA	NA	NA	NA	TAB2:Q9NYJ8:Oncology_II	OID31319	Oncology_II	Olink Explore
PDE5A	O76074	8784	CIS	BIP_PGC3_noukb	BOTH	-,-	0.967544	0.784072	0.967544	UKBB_PPP	metap	1.3432	2930.86	fixed	0.964565	-0.00207935	0.0468048	-0.0938151	0.0896564	FALSE	FALSE	0.05	0.729211073379489,0.694470540002906	0.603826	3	4_119633836_A_G,4_119908395_C_T,4_120490987_C_T	0.0172496	2.08e-06	TRUE	9.35e-121	0.0170709	0.019989	0.550026	0.737043	0.737041	0.00770846	0.737041	0.000134596	2	2	1	2	2	0.691756	0.691757	0.930037	0.691757	0.999933	fixed	0.784072	-0.0164844	0.0601584	-0.134393	0.101424	FALSE	FALSE	0.05	NA	1	1	4_119635207_A_G	0.0122653	2.06e-07	TRUE	6.43e-83	NA	NA	NA	NA	NA	NA	NA	NA	NA	NA	NA	NA	NA	NA	NA	NA	NA	NA	0.784053	1	-0.0164844	0.0601529	Wald ratio	PDE5A	0.966685	3	-0.00195378	0.0467794	Ivw(FixedEffects)	PDE5A_5256_86	SeqId.5256-86	SomaScan v4	PDE5A:O76074:Inflammation_II	OID30584	Inflammation_II	Olink Explore
EDDM3B	P56851	19223	CIS	Cognition_Meta	UKBB-PPP_Specific	NA,-	NA	0.784093	0.784093	UKBB_PPP	UKBB_PPP	1.35692	2930.94	NA	NA	NA	NA	NA	NA	NA	NA	NA	NA	NA	NA	NA	NA	NA	NA	NA	NA	NA	NA	NA	NA	NA	NA	NA	NA	NA	NA	NA	NA	NA	NA	NA	NA	NA	fixed	0.784093	-0.00560421	0.0204542	-0.0456936	0.0344852	FALSE	FALSE	0.05	NA	1	1	14_20770159_G_A	0.0265595	3.59e-07	TRUE	8.34e-172	NA	NA	NA	NA	NA	NA	NA	NA	NA	NA	NA	NA	NA	NA	NA	NA	NA	NA	0.784085	1	-0.00560421	0.0204533	Wald ratio	NA	NA	NA	NA	NA	NA	NA	NA	NA	EDDM3B:P56851:Oncology_II	OID31365	Oncology_II	Olink Explore
GAS2	O43903	4167	CIS	Cognition_Meta	UKBB-PPP_Specific	NA,+	NA	0.784128	0.784128	UKBB_PPP	UKBB_PPP	1.35635	2931.07	NA	NA	NA	NA	NA	NA	NA	NA	NA	NA	NA	NA	NA	NA	NA	NA	NA	NA	NA	NA	NA	NA	NA	NA	NA	NA	NA	NA	NA	NA	NA	NA	NA	NA	NA	fixed	0.784128	0.00799843	0.0291973	-0.0492273	0.0652242	FALSE	FALSE	0.05	NA	1	1	11_22675344_T_C	0.00550374	3.48e-07	TRUE	5.43e-36	NA	NA	NA	NA	NA	NA	NA	NA	NA	NA	NA	NA	NA	NA	NA	NA	NA	NA	0.784085	1	0.00799843	0.0291914	Wald ratio	NA	NA	NA	NA	NA	NA	NA	NA	NA	GAS2:O43903:Oncology_II	OID31285	Oncology_II	Olink Explore
CPA2	P48052	2297	TRANS	Depression_iPSYCH_2023	BOTH	+,+	0.776466	0.430413	0.954951	deCODE	UKBB_PPP	1.56767	2931.54	random	0.430413	0.0283292	0.0359286	-0.0420896	0.0987479	FALSE	FALSE	0.05	15.3547978829324,0.0176696076886897	1.59973	7	1_196695521_C_T,1_21495404_T_C,12_42802980_T_C,17_28367840_G_A,19_44938353_A_C,2_27588855_A_G,3_165732681_T_C	0.0165426	3.02e-05	TRUE	4.68e-114	0.0178435	0.00947891	0.118505	17.8415	17.7656	10.4415	17.7631	0.000449077	6	6	5	6	6	0.0066407	0.00684558	0.0636499	0.00685233	1	random	0.954951	0.00162086	0.0286926	-0.0546157	0.0578574	FALSE	FALSE	0.05	30.0991786186531,0.0174946847381731	1.37157	17	1_91067740_A_G,11_61814184_G_A,11_65896875_T_C,13_26953857_C_T,13_27919860_G_A,14_73737639_T_C,16_75200974_C_A,16_88910069_T_C,19_54255498_T_C,21_14981488_A_C,21_38090229_C_T,3_12533436_G_A,4_94549_A_G,7_129152547_T_G,7_73623036_G_A,8_10658169_C_T,8_75534998_G_T	0.0256205	5.62e-05	TRUE	4.89e-168	-0.000873948	0.00423218	0.839177	37.6689	37.6663	37.5621	37.6667	0.00150874	16	16	15	16	16	0.00168675	0.00168818	0.00104687	0.00168797	1	0.804489	17	0.00508977	0.0205613	Ivw(FixedEffects)	CPA2	0.127762	7	0.0336599	0.0221013	Ivw(FixedEffects)	CPA2_9276_7	SeqId.9276-7	SomaScan v4	CPA2:P48052:Neurology	OID21060	Neurology	Olink Explore
HMGN1	P05114	4984	TRANS	BIP_PGC3_noukb	deCODE_Specific	+,NA	NA	0.43047	0.43047	deCODE	deCODE	0.863857	2931.93	random	0.43047	0.0183826	0.0233167	-0.0273173	0.0640824	FALSE	FALSE	0.05	8.5469618272587,0.381941112825647	1.03362	9	3_184719797_C_T,3_186645352_C_T,3_186688668_G_A,3_186837183_C_T,3_187134390_T_C,3_187135068_C_T,3_187229493_C_T,3_187335605_G_A,3_187725526_G_A	0.0411402	2.86e-05	TRUE	9.31e-282	0.00137328	0.0118981	0.911353	9.30273	9.30095	9.28506	9.30112	0.00677794	8	8	7	8	8	0.317406	0.317548	0.232833	0.317534	1	NA	NA	NA	NA	NA	NA	NA	NA	NA	NA	NA	NA	NA	NA	NA	NA	NA	NA	NA	NA	NA	NA	NA	NA	NA	NA	NA	NA	NA	NA	NA	NA	NA	NA	NA	NA	NA	NA	NA	NA	HMGN1	0.405774	9	0.0187299	0.0225294	Ivw(FixedEffects)	HMGN1_9187_2	SeqId.9187-2	SomaScan v4	NA	NA	NA	NA
DCC	P43146	2701	TRANS	PGC3_SCZ_NoUKB	UKBB-PPP_Specific	NA,+	NA	0.430506	0.430506	UKBB_PPP	UKBB_PPP	0.912029	2932.17	NA	NA	NA	NA	NA	NA	NA	NA	NA	NA	NA	NA	NA	NA	NA	NA	NA	NA	NA	NA	NA	NA	NA	NA	NA	NA	NA	NA	NA	NA	NA	NA	NA	NA	NA	fixed	0.430506	0.142819	0.181168	-0.212263	0.497902	FALSE	FALSE	0.05	5.78970047283782,0.0161203355763001	2.40618	2	10_17833858_T_G,3_138713181_T_C	0.00210847	5.32e-05	TRUE	2.19e-10	NA	NA	NA	6.38692	6.29718	NA	6.29113	0.00143163	1	1	NA	1	1	0.0114965	0.012093	NA	0.0121344	0.969818	0.315903	2	0.17129	0.170792	Ivw(FixedEffects)	NA	NA	NA	NA	NA	NA	NA	NA	NA	DCC:P43146:Neurology_II	OID30953	Neurology_II	Olink Explore
TRAPPC4	Q9Y296	19943	TRANS	Depression_iPSYCH_2023	deCODE_Specific	+,NA	NA	0.430546	0.430546	deCODE	deCODE	1.56732	2932.45	fixed	0.430546	0.0491656	0.0623725	-0.0730822	0.171413	FALSE	FALSE	0.05	4.39466456438768,0.0360515509419187	2.09635	2	17_35575265_T_C,3_56815721_T_C	0.00243894	7.98e-06	TRUE	1.32e-17	NA	NA	NA	4.63254	4.59417	NA	4.59197	9.27e-05	1	1	NA	1	1	0.0313711	0.0320809	NA	0.032122	0.992316	NA	NA	NA	NA	NA	NA	NA	NA	NA	NA	NA	NA	NA	NA	NA	NA	NA	NA	NA	NA	NA	NA	NA	NA	NA	NA	NA	NA	NA	NA	NA	NA	NA	NA	NA	NA	NA	NA	NA	NA	TRAPPC4	0.397968	2	0.0511724	0.0605408	Ivw(FixedEffects)	TRAPPC4_7007_24	SeqId.7007-24	SomaScan v4	NA	NA	NA	NA
GAL3ST2	Q9H3Q3	24869	TRANS	Depression_iPSYCH_2023	deCODE_Specific	+,NA	NA	0.430567	0.430567	deCODE	deCODE	1.56656	2932.6	random	0.430567	0.0106378	0.013496	-0.0158138	0.0370894	FALSE	FALSE	0.05	7.11031134454496,0.417485456286756	1.00785	8	1_196203512_G_A,1_196677046_T_G,1_197992799_C_T,1_201975086_G_A,19_44928401_A_G,2_216622986_G_A,2_216625740_G_A,3_165767231_T_C	0.0398046	1.18e-05	TRUE	1.13e-289	0.00828143	0.00399048	0.0832747	7.26229	7.25923	2.95542	7.25958	0.000480325	7	7	6	7	7	0.402091	0.402397	0.81442	0.402362	1	NA	NA	NA	NA	NA	NA	NA	NA	NA	NA	NA	NA	NA	NA	NA	NA	NA	NA	NA	NA	NA	NA	NA	NA	NA	NA	NA	NA	NA	NA	NA	NA	NA	NA	NA	NA	NA	NA	NA	NA	GAL3ST2	0.41254	8	0.0109462	0.0133583	Ivw(FixedEffects)	GAL3ST2_10734_339	SeqId.10734-339	SomaScan v4	NA	NA	NA	NA
FYB1	O15117	4036	TRANS	BIP_PGC3_noukb	UKBB-PPP_Specific	NA,-	NA	0.430681	0.430681	UKBB_PPP	UKBB_PPP	0.864026	2933.37	NA	NA	NA	NA	NA	NA	NA	NA	NA	NA	NA	NA	NA	NA	NA	NA	NA	NA	NA	NA	NA	NA	NA	NA	NA	NA	NA	NA	NA	NA	NA	NA	NA	NA	NA	random	0.430681	-0.0532785	0.06761	-0.185792	0.0792347	FALSE	FALSE	0.05	19.5059032602359,0.0770291216946961	1.27495	13	10_63575555_T_C,11_267250_A_G,12_54336088_T_C,12_6173262_C_T,19_55022111_T_C,2_27508073_T_C,3_123114156_C_T,3_56815721_T_C,5_132341354_G_T,5_16490943_A_G,7_106732457_G_A,8_105569300_A_T,9_4744743_T_C	0.0175837	7.34e-05	TRUE	1.38e-105	0.0348719	0.0191569	0.0959985	23.5124	23.4852	18.0693	23.4862	0.00230126	12	12	11	12	12	0.0236774	0.0238777	0.0799862	0.0238703	1	0.410606	13	-0.0428671	0.0520973	Ivw(FixedEffects)	NA	NA	NA	NA	NA	NA	NA	NA	NA	FYB1:O15117:Neurology	OID21140	Neurology	Olink Explore
LILRB3	O75022	6607	CIS	PGC3_SCZ_NoUKB	deCODE_Specific	+,NA	NA	0.784779	0.784779	deCODE	deCODE	1.35185	2933.5	random	0.784779	0.00292035	0.0106935	-0.0180385	0.0238792	FALSE	FALSE	0.05	26.8348133841595,0.680445217006307	0.930397	32	19_53331055_G_A,19_53407329_T_C,19_53478765_G_A,19_53539453_T_A,19_53616474_A_G,19_53718505_G_A,19_53729397_C_T,19_53807453_C_T,19_53833254_G_A,19_53875572_G_A,19_53885914_T_C,19_53977322_A_G,19_54003003_A_G,19_54044967_G_T,19_54070330_C_A,19_54084215_T_C,19_54094700_G_A,19_54146286_G_A,19_54186998_T_C,19_54197981_G_A,19_54222839_G_T,19_54274733_T_C,19_54333110_C_T,19_54419450_G_A,19_54518424_G_A,19_54568264_A_G,19_54710511_G_A,19_54862255_T_A,19_54939378_C_T,19_54995338_A_G,19_55001895_C_T,19_55079399_T_C	0.158299	0.000196725	TRUE	0	-0.00186642	0.00823865	0.822314	27.4657	27.4655	27.4144	27.4656	0.0291295	31	31	30	31	31	0.648592	0.648601	0.601439	0.6486	1	NA	NA	NA	NA	NA	NA	NA	NA	NA	NA	NA	NA	NA	NA	NA	NA	NA	NA	NA	NA	NA	NA	NA	NA	NA	NA	NA	NA	NA	NA	NA	NA	NA	NA	NA	NA	NA	NA	NA	NA	LILRB3	0.780961	32	0.00297012	0.0106813	Ivw(FixedEffects)	LILRB3_15615_8	SeqId.15615-8	SomaScan v4	NA	NA	NA	NA
SPINK7	P58062	24643	CIS	Cognition_Meta	deCODE_Specific	+,NA	NA	0.784893	0.784893	deCODE	deCODE	1.35705	2933.93	fixed	0.784893	0.00724705	0.0265511	-0.0447921	0.0592862	FALSE	FALSE	0.05	NA	1	1	5_148337418_G_T	0.00551088	3.52e-07	TRUE	9.82e-38	NA	NA	NA	NA	NA	NA	NA	NA	NA	NA	NA	NA	NA	NA	NA	NA	NA	NA	NA	NA	NA	NA	NA	NA	NA	NA	NA	NA	NA	NA	NA	NA	NA	NA	NA	NA	NA	NA	NA	NA	NA	NA	NA	NA	NA	NA	NA	NA	NA	NA	NA	NA	NA	NA	NA	NA	NA	NA	SPINK7	0.784853	1	0.00724705	0.026546	Wald ratio	SPINK7_10974_20	SeqId.10974-20	SomaScan v4	NA	NA	NA	NA
DTYMK	P23919	3061	CIS	Depression_iPSYCH_2023	BOTH	-,-	0.96599	0.785055	0.96599	deCODE	metap	1.35921	2934.54	fixed	0.785055	-0.0181104	0.0664024	-0.148257	0.112036	FALSE	FALSE	0.05	NA	1	1	2_241664255_A_G	0.0018781	1.18e-07	TRUE	3.86e-15	NA	NA	NA	NA	NA	NA	NA	NA	NA	NA	NA	NA	NA	NA	NA	NA	NA	NA	fixed	0.956362	-0.00332502	0.0607647	-0.122422	0.115772	FALSE	FALSE	0.05	0.267451018763374,0.605046798350916	0.517157	2	2_241530711_T_G,2_241686546_C_T	0.00276197	4.05e-07	TRUE	9.5e-21	NA	NA	NA	0.268479	0.26847	NA	0.26847	3.35e-05	1	1	NA	1	1	0.604354	0.60436	NA	0.60436	0.995384	0.955509	2	-0.00338548	0.0606824	Ivw(FixedEffects)	DTYMK	0.784937	1	-0.0181104	0.066365	Wald ratio	DTYMK_19504_22	SeqId.19504-22	SomaScan v4	DTYMK:P23919:Cardiometabolic_II	OID30308	Cardiometabolic_II	Olink Explore
CCL15	Q16663	10613	CIS	Cognition_Meta	UKBB-PPP_Specific	NA,+	NA	0.785066	0.785066	UKBB_PPP	UKBB_PPP	1.35672	2934.58	NA	NA	NA	NA	NA	NA	NA	NA	NA	NA	NA	NA	NA	NA	NA	NA	NA	NA	NA	NA	NA	NA	NA	NA	NA	NA	NA	NA	NA	NA	NA	NA	NA	NA	NA	fixed	0.785066	0.0188053	0.0689537	-0.116341	0.153952	FALSE	FALSE	0.05	NA	1	1	17_35405913_C_T	0.00107873	3.71e-07	TRUE	3.71e-08	NA	NA	NA	NA	NA	NA	NA	NA	NA	NA	NA	NA	NA	NA	NA	NA	NA	NA	0.784854	1	0.0188053	0.0688839	Wald ratio	NA	NA	NA	NA	NA	NA	NA	NA	NA	CCL15:Q16663:Cardiometabolic	OID20328	Cardiometabolic	Olink Explore
UNC5D	Q6UXZ4	18634	TRANS	BIP_PGC3_noukb	BOTH	-,-	0.549716	0.43094	0.549716	UKBB_PPP	metap	0.86429	2935.13	random	0.505331	-0.117667	0.176644	-0.463883	0.228549	FALSE	FALSE	0.05	11.7960435724771,0.00811550842016959	1.98293	4	1_179557079_C_T,16_20381010_G_A,2_27508073_T_C,8_36356660_A_G	0.00610708	4.78e-05	TRUE	2.03e-37	-0.0604082	0.0174345	0.0741507	13.7824	NA	1.77708	13.5929	0.00381236	3	NA	2	3	3	0.00321684	NA	0.411255	0.00351499	0.999937	fixed	0.43094	-0.175009	0.222209	-0.610531	0.260514	FALSE	FALSE	0.05	NA	1	1	5_107469227_G_A	0.000932122	1.78e-06	TRUE	3.92e-07	NA	NA	NA	NA	NA	NA	NA	NA	NA	NA	NA	NA	NA	NA	NA	NA	NA	NA	0.426236	1	-0.175009	0.219957	Wald ratio	UNC5D	0.0947985	4	-0.143356	0.0858106	Ivw(FixedEffects)	UNC5D_16307_22	SeqId.16307-22	SomaScan v4	UNC5D:Q6UXZ4:Inflammation_II	OID30447	Inflammation_II	Olink Explore
CXCL6	P80162	10643	TRANS	Cognition_Meta	UKBB-PPP_Specific	NA,+	NA	0.43094	0.43094	UKBB_PPP	UKBB_PPP	1.01211	2935.13	NA	NA	NA	NA	NA	NA	NA	NA	NA	NA	NA	NA	NA	NA	NA	NA	NA	NA	NA	NA	NA	NA	NA	NA	NA	NA	NA	NA	NA	NA	NA	NA	NA	NA	NA	random	0.43094	0.0196745	0.0249808	-0.0292869	0.0686359	FALSE	FALSE	0.05	57.7911253055659,4.63113267609217e-06	1.79182	19	1_159205564_G_A,10_63292445_T_C,11_116736721_C_T,12_111395984_G_A,12_54304624_G_A,12_6171873_C_T,16_81837364_C_T,19_55027704_T_G,2_27508073_T_C,3_18209017_C_A,3_56815721_T_C,4_101859724_G_T,4_72443657_T_C,4_72792745_G_A,4_72804935_C_T,6_135106679_G_A,6_70619562_T_C,7_80589645_C_T,9_4766431_C_T	0.0308242	0.000348704	TRUE	5.03e-162	0.00526657	0.00474519	0.282506	69.3087	69.0465	64.6259	69.09	0.000852873	18	18	17	18	18	5.91e-08	6.55e-08	1.78e-07	6.44e-08	1	0.0455387	19	0.0270755	0.0135402	Ivw(FixedEffects)	NA	NA	NA	NA	NA	NA	NA	NA	NA	CXCL6:P80162:Inflammation	OID20613	Inflammation	Olink Explore
CCNE1	P24864	1589	TRANS	Depression_iPSYCH_2023	UKBB-PPP_Specific	NA,+	NA	0.430986	0.430986	UKBB_PPP	UKBB_PPP	1.56724	2935.45	NA	NA	NA	NA	NA	NA	NA	NA	NA	NA	NA	NA	NA	NA	NA	NA	NA	NA	NA	NA	NA	NA	NA	NA	NA	NA	NA	NA	NA	NA	NA	NA	NA	NA	NA	fixed	0.430986	0.0732563	0.0930234	-0.109066	0.255579	FALSE	FALSE	0.05	NA	1	1	8_80372904_G_T	0.00106185	9.21e-07	TRUE	2.02e-08	NA	NA	NA	NA	NA	NA	NA	NA	NA	NA	NA	NA	NA	NA	NA	NA	NA	NA	0.426865	1	0.0732563	0.0921964	Wald ratio	NA	NA	NA	NA	NA	NA	NA	NA	NA	CCNE1:P24864:Inflammation_II	OID30456	Inflammation_II	Olink Explore
NTN1	O95631	8029	CIS	Depression_iPSYCH_2023	deCODE_Specific	+,NA	NA	0.785368	0.785368	deCODE	deCODE	1.35912	2935.71	random	0.785368	0.00540948	0.0198637	-0.0335227	0.0443416	FALSE	FALSE	0.05	14.2001829577389,0.0274782170669047	1.53841	7	17_8163465_A_G,17_8922013_C_T,17_9075524_A_T,17_9178358_T_C,17_9240547_A_G,17_9300243_A_G,17_9861461_G_A	0.0431342	2.64e-05	TRUE	0	0.00663965	0.00601685	0.320063	17.2755	17.2723	13.8921	17.2723	0.000667713	6	6	5	6	6	0.00832239	0.00833283	0.0163095	0.00833291	1	NA	NA	NA	NA	NA	NA	NA	NA	NA	NA	NA	NA	NA	NA	NA	NA	NA	NA	NA	NA	NA	NA	NA	NA	NA	NA	NA	NA	NA	NA	NA	NA	NA	NA	NA	NA	NA	NA	NA	NA	NTN1	0.57474	7	0.00721459	0.0128583	Ivw(FixedEffects)	NTN1_6649_51	SeqId.6649-51	SomaScan v4	NA	NA	NA	NA
PKN1	Q16512	9405	TRANS	Depression_iPSYCH_2023	deCODE_Specific	+,NA	NA	0.431075	0.431075	deCODE	deCODE	1.56673	2936.05	random	0.431075	0.0301183	0.0382526	-0.0448554	0.105092	FALSE	FALSE	0.05	15.5221216041158,0.00834952119223364	1.76194	6	11_116067733_C_T,11_116505867_G_T,11_117823256_G_A,12_7072518_A_C,2_27588855_A_G,3_165744047_A_G	0.0161808	3.08e-05	TRUE	2.27e-111	0.0225389	0.00587914	0.0185592	17.8809	17.7973	3.18359	17.7946	0.00075876	5	5	4	5	5	0.00309949	0.00321152	0.527585	0.00321517	1	NA	NA	NA	NA	NA	NA	NA	NA	NA	NA	NA	NA	NA	NA	NA	NA	NA	NA	NA	NA	NA	NA	NA	NA	NA	NA	NA	NA	NA	NA	NA	NA	NA	NA	NA	NA	NA	NA	NA	NA	PKN1	0.101279	6	0.0350363	0.0213808	Ivw(FixedEffects)	PKN1_12562_1	SeqId.12562-1	SomaScan v4	NA	NA	NA	NA
ELN	P15502	3327	CIS	BIP_PGC3_noukb	UKBB-PPP_Specific	NA,-	NA	0.785541	0.785541	UKBB_PPP	UKBB_PPP	1.3451	2936.35	NA	NA	NA	NA	NA	NA	NA	NA	NA	NA	NA	NA	NA	NA	NA	NA	NA	NA	NA	NA	NA	NA	NA	NA	NA	NA	NA	NA	NA	NA	NA	NA	NA	NA	NA	fixed	0.785541	-0.0339844	0.124894	-0.278773	0.210804	FALSE	FALSE	0.05	NA	1	1	7_74077705_A_G	0.0060148	2.08e-07	TRUE	4.26e-42	NA	NA	NA	NA	NA	NA	NA	NA	NA	NA	NA	NA	NA	NA	NA	NA	NA	NA	0.785503	1	-0.0339844	0.124872	Wald ratio	NA	NA	NA	NA	NA	NA	NA	NA	NA	ELN:P15502:Cardiometabolic_II	OID30301	Cardiometabolic_II	Olink Explore
CDH12	P55289	1751	TRANS	PGC3_SCZ_NoUKB	deCODE_Specific	+,NA	NA	0.431152	0.431152	deCODE	deCODE	0.913114	2936.57	fixed	0.431152	0.0702925	0.0892918	-0.104716	0.245301	FALSE	FALSE	0.05	1.51198137294728,0.469545212144144	0.869477	3	1_161600103_A_G,1_196740093_A_T,1_207115047_A_G	0.00337727	1.35e-05	TRUE	1.71e-20	-0.0197835	0.0201771	0.50627	1.5343	1.52598	0.572936	1.52587	0.000110765	2	2	1	2	2	0.464334	0.46627	0.449095	0.466295	0.999945	NA	NA	NA	NA	NA	NA	NA	NA	NA	NA	NA	NA	NA	NA	NA	NA	NA	NA	NA	NA	NA	NA	NA	NA	NA	NA	NA	NA	NA	NA	NA	NA	NA	NA	NA	NA	NA	NA	NA	NA	CDH12	0.423191	3	0.0708459	0.0884581	Ivw(FixedEffects)	CDH12_19388_2	SeqId.19388-2	SomaScan v4	NA	NA	NA	NA
HMGCL	P35914	5005	TRANS	Depression_iPSYCH_2023	UKBB-PPP_Specific	NA,+	NA	0.431172	0.431172	UKBB_PPP	UKBB_PPP	1.56625	2936.72	NA	NA	NA	NA	NA	NA	NA	NA	NA	NA	NA	NA	NA	NA	NA	NA	NA	NA	NA	NA	NA	NA	NA	NA	NA	NA	NA	NA	NA	NA	NA	NA	NA	NA	NA	fixed	0.431172	0.0518055	0.0658109	-0.0771815	0.180793	FALSE	FALSE	0.05	3.02461602031998,0.0820097316776348	1.73914	2	5_132341354_G_T,8_105569300_A_T	0.00222988	5.76e-06	TRUE	1.71e-15	NA	NA	NA	3.15817	3.12701	NA	3.12562	6.1e-05	1	1	NA	1	1	0.0755477	0.0770047	NA	0.0770706	0.99377	0.392542	2	0.0548723	0.064177	Ivw(FixedEffects)	NA	NA	NA	NA	NA	NA	NA	NA	NA	HMGCL:P35914:Cardiometabolic_II	OID30214	Cardiometabolic_II	Olink Explore
FGF21	Q9NSA1	3678	CIS	Cognition_Meta	UKBB-PPP_Specific	NA,+	NA	0.785652	0.785652	UKBB_PPP	UKBB_PPP	1.3571	2936.77	NA	NA	NA	NA	NA	NA	NA	NA	NA	NA	NA	NA	NA	NA	NA	NA	NA	NA	NA	NA	NA	NA	NA	NA	NA	NA	NA	NA	NA	NA	NA	NA	NA	NA	NA	fixed	0.785652	0.00741872	0.0272786	-0.0460463	0.0608838	FALSE	FALSE	0.05	NA	1	1	19_48757420_A_C	0.00758108	4.13e-07	TRUE	1.87e-48	NA	NA	NA	NA	NA	NA	NA	NA	NA	NA	NA	NA	NA	NA	NA	NA	NA	NA	0.785622	1	0.00741872	0.0272747	Wald ratio	NA	NA	NA	NA	NA	NA	NA	NA	NA	FGF21:Q9NSA1:Oncology	OID21402	Oncology	Olink Explore
GLIPR1	P48060	17001	CIS	Cognition_Meta	deCODE_Specific	-,NA	NA	0.78569	0.78569	deCODE	deCODE	1.35654	2936.91	fixed	0.78569	-0.00986076	0.0362646	-0.0809381	0.0612166	FALSE	FALSE	0.05	NA	1	1	12_75487238_C_T	0.00318096	3.44e-07	TRUE	2.08e-22	NA	NA	NA	NA	NA	NA	NA	NA	NA	NA	NA	NA	NA	NA	NA	NA	NA	NA	NA	NA	NA	NA	NA	NA	NA	NA	NA	NA	NA	NA	NA	NA	NA	NA	NA	NA	NA	NA	NA	NA	NA	NA	NA	NA	NA	NA	NA	NA	NA	NA	NA	NA	NA	NA	NA	NA	NA	NA	GLIPR1	0.785622	1	-0.00986076	0.0362527	Wald ratio	GLIPR1_9265_10	SeqId.9265-10	SomaScan v4	NA	NA	NA	NA
FCAR	P24071	3608	CIS	BIP_PGC3_noukb	UKBB-PPP_Specific	NA,+	NA	0.785697	0.785697	UKBB_PPP	UKBB_PPP	1.34475	2936.93	NA	NA	NA	NA	NA	NA	NA	NA	NA	NA	NA	NA	NA	NA	NA	NA	NA	NA	NA	NA	NA	NA	NA	NA	NA	NA	NA	NA	NA	NA	NA	NA	NA	NA	NA	fixed	0.785697	0.0179164	0.0658926	-0.111231	0.147064	FALSE	FALSE	0.05	1.03513334296989,0.595968973305002	0.719421	3	19_54919381_C_T,19_55042708_G_A,19_55136902_G_A	0.0105913	3.12e-06	TRUE	8.27e-71	-0.0131633	0.0138881	0.517054	1.04221	1.04198	0.143862	1.04198	0.000255641	2	2	1	2	2	0.593865	0.593931	0.704471	0.593931	0.999872	0.787215	3	0.0177584	0.0657892	Ivw(FixedEffects)	NA	NA	NA	NA	NA	NA	NA	NA	NA	FCAR:P24071:Inflammation	OID20564	Inflammation	Olink Explore
IGFBP6	P24592	5475	TRANS	Cognition_Meta	UKBB-PPP_Specific	NA,-	NA	0.431215	0.431215	UKBB_PPP	UKBB_PPP	1.01241	2937.01	NA	NA	NA	NA	NA	NA	NA	NA	NA	NA	NA	NA	NA	NA	NA	NA	NA	NA	NA	NA	NA	NA	NA	NA	NA	NA	NA	NA	NA	NA	NA	NA	NA	NA	NA	random	0.431215	-0.0304301	0.0386603	-0.106203	0.0453428	FALSE	FALSE	0.05	16.4332145011422,0.0214401190929693	1.53219	8	11_30747131_C_T,16_20347945_G_T,3_124762913_T_A,4_102840451_G_T,4_76490987_G_A,7_1245559_A_T,7_151717243_T_C,8_23924792_G_T	0.0109743	0.00010666	TRUE	2.09e-58	0.000887474	0.0101995	0.933493	20.1609	20.0389	20.1355	20.0319	0.000257748	7	7	6	7	7	0.00523244	0.00548636	0.00261972	0.00550127	1	0.137119	8	-0.0365723	0.0246013	Ivw(FixedEffects)	NA	NA	NA	NA	NA	NA	NA	NA	NA	IGFBP6:P24592:Cardiometabolic	OID20413	Cardiometabolic	Olink Explore
GZMM	P51124	4712	CIS	BIP_PGC3_noukb	deCODE_Specific	-,NA	NA	0.785789	0.785789	deCODE	deCODE	1.34429	2937.28	fixed	0.785789	-0.0722664	0.265897	-0.593415	0.448882	FALSE	FALSE	0.05	NA	1	1	19_548612_G_A	0.00135743	2.2e-07	TRUE	7.83e-11	NA	NA	NA	NA	NA	NA	NA	NA	NA	NA	NA	NA	NA	NA	NA	NA	NA	NA	NA	NA	NA	NA	NA	NA	NA	NA	NA	NA	NA	NA	NA	NA	NA	NA	NA	NA	NA	NA	NA	NA	NA	NA	NA	NA	NA	NA	NA	NA	NA	NA	NA	NA	NA	NA	NA	NA	NA	NA	GZMM	0.785627	1	-0.0722664	0.265692	Wald ratio	GZMM_5704_74	SeqId.5704-74	SomaScan v4	NA	NA	NA	NA
YEATS4	O95619	24859	CIS	Cognition_Meta	deCODE_Specific	-,NA	NA	0.785838	0.785838	deCODE	deCODE	1.35617	2937.46	fixed	0.785838	-0.0177884	0.0654662	-0.1461	0.110523	FALSE	FALSE	0.05	NA	1	1	12_69227484_A_G	0.00101	3.46e-07	TRUE	5.44e-08	NA	NA	NA	NA	NA	NA	NA	NA	NA	NA	NA	NA	NA	NA	NA	NA	NA	NA	NA	NA	NA	NA	NA	NA	NA	NA	NA	NA	NA	NA	NA	NA	NA	NA	NA	NA	NA	NA	NA	NA	NA	NA	NA	NA	NA	NA	NA	NA	NA	NA	NA	NA	NA	NA	NA	NA	NA	NA	YEATS4	0.785622	1	-0.0177884	0.0653985	Wald ratio	YEATS4_17474_106	SeqId.17474-106	SomaScan v4	NA	NA	NA	NA
OXCT1	P55809	8527	TRANS	PGC3_SCZ_NoUKB	UKBB-PPP_Specific	NA,-	NA	0.431324	0.431324	UKBB_PPP	UKBB_PPP	0.913195	2937.75	NA	NA	NA	NA	NA	NA	NA	NA	NA	NA	NA	NA	NA	NA	NA	NA	NA	NA	NA	NA	NA	NA	NA	NA	NA	NA	NA	NA	NA	NA	NA	NA	NA	NA	NA	random	0.431324	-0.0698107	0.0887129	-0.243685	0.104063	FALSE	FALSE	0.05	9.81453360045576,0.0806641895087174	1.40104	6	10_63344740_A_G,12_54332691_A_G,3_56815721_T_C,5_132341949_A_G,7_106733200_C_T,8_105569300_A_T	0.00849694	7.86e-05	TRUE	2.5e-43	-0.0337392	0.0455273	0.499793	10.7611	10.7034	9.46195	10.7012	0.000718443	5	5	4	5	5	0.0563286	0.0575888	0.050535	0.057637	1	0.215484	6	-0.0768646	0.0620564	Ivw(FixedEffects)	NA	NA	NA	NA	NA	NA	NA	NA	NA	OXCT1:P55809:Cardiometabolic_II	OID30227	Cardiometabolic_II	Olink Explore
FUT3	P21217	4014	CIS	PGC3_SCZ_NoUKB	deCODE_Specific	+,NA	NA	0.785923	0.785923	deCODE	deCODE	1.35319	2937.78	random	0.785923	0.00640601	0.0235855	-0.0398207	0.0526327	FALSE	FALSE	0.05	19.8613250774541,0.340680887501959	1.05043	19	19_5122675_G_A,19_5158608_C_T,19_5438212_T_C,19_5647080_G_A,19_5665339_C_T,19_5773678_A_G,19_5814665_T_C,19_5875588_A_G,19_5900459_G_A,19_5957463_G_A,19_6052298_A_C,19_6172766_C_T,19_6324636_G_A,19_6365683_G_A,19_6416685_T_C,19_6650812_T_A,19_6675014_C_T,19_6746439_A_C,19_6807517_C_T	0.0652429	0.000171887	TRUE	0	-0.026443	0.012145	0.0438384	20.5826	20.5819	15.8421	20.5823	0.0241933	18	18	17	18	18	0.30099	0.301028	0.535053	0.30101	1	NA	NA	NA	NA	NA	NA	NA	NA	NA	NA	NA	NA	NA	NA	NA	NA	NA	NA	NA	NA	NA	NA	NA	NA	NA	NA	NA	NA	NA	NA	NA	NA	NA	NA	NA	NA	NA	NA	NA	NA	FUT3	0.776763	19	0.00633889	0.0223563	Ivw(FixedEffects)	FUT3_4548_4	SeqId.4548-4	SomaScan v4	NA	NA	NA	NA
LAMB1	P07942	6486	CIS	PGC3_SCZ_NoUKB	UKBB-PPP_Specific	NA,+	NA	0.785941	0.785941	UKBB_PPP	UKBB_PPP	1.3526	2937.85	NA	NA	NA	NA	NA	NA	NA	NA	NA	NA	NA	NA	NA	NA	NA	NA	NA	NA	NA	NA	NA	NA	NA	NA	NA	NA	NA	NA	NA	NA	NA	NA	NA	NA	NA	random	0.785941	0.00914557	0.0336748	-0.0568558	0.0751469	FALSE	FALSE	0.05	19.2298005411817,0.0136778239996039	1.5504	9	7_107764743_T_C,7_107877934_G_T,7_107959361_C_T,7_108058819_G_A,7_108060227_T_C,7_108103635_C_T,7_108156909_T_C,7_108442113_C_T,7_108558383_A_G	0.0789061	0.000138198	TRUE	0	0.0362778	0.0129086	0.0261323	20.0205	20.0188	9.40679	20.0188	0.00917614	8	8	7	8	8	0.0102587	0.0102652	0.224754	0.0102652	1	0.630473	9	0.0104108	0.0216413	Ivw(FixedEffects)	NA	NA	NA	NA	NA	NA	NA	NA	NA	LAMB1:P07942:Cardiometabolic_II	OID30280	Cardiometabolic_II	Olink Explore
ROR2	Q01974	10257	CIS	Cognition_Meta	deCODE_Specific	+,NA	NA	0.785979	0.785979	deCODE	deCODE	1.35579	2937.99	fixed	0.785979	0.0043391	0.0159798	-0.0269808	0.035659	FALSE	FALSE	0.05	3.39628338990559,0.183023321393294	1.30313	3	9_91569266_A_G,9_91733326_T_C,9_91924171_A_G	0.0159642	1.78e-05	TRUE	2.25e-101	0.035255	0.0185266	0.308023	3.62819	3.6276	0.00701358	3.62759	0.000111968	2	2	1	2	2	0.162985	0.163034	0.933257	0.163034	0.999944	NA	NA	NA	NA	NA	NA	NA	NA	NA	NA	NA	NA	NA	NA	NA	NA	NA	NA	NA	NA	NA	NA	NA	NA	NA	NA	NA	NA	NA	NA	NA	NA	NA	NA	NA	NA	NA	NA	NA	NA	ROR2	0.760439	3	0.00485744	0.015931	Ivw(FixedEffects)	ROR2_7861_9	SeqId.7861-9	SomaScan v4	NA	NA	NA	NA
RGMA	Q96B86	30308	TRANS	BIP_PGC3_noukb	BOTH	-,-	0.551762	0.431522	0.551762	UKBB_PPP	metap	0.865203	2939.09	random	0.507766	-0.0290369	0.0438412	-0.114964	0.0568903	FALSE	FALSE	0.05	12.1625927771103,0.204297559805382	1.1625	10	1_109275216_T_C,1_179504138_T_C,13_73536275_T_G,15_72835843_A_G,17_69280242_T_G,19_44908684_T_C,2_27508073_T_C,3_30708473_A_G,9_34730635_C_A,9_35834945_T_G	0.027088	4.75e-05	TRUE	1.38e-178	-0.00850569	0.0101611	0.42684	15.6032	15.5874	14.3466	15.5876	0.00356174	9	9	8	9	9	0.0756444	0.0760146	0.0731669	0.076009	1	random	0.431522	-0.0331724	0.0421723	-0.115829	0.0494839	FALSE	FALSE	0.05	77.7491546349516,6.84959786315753e-06	1.58368	32	1_109338099_T_C,1_165414556_A_G,1_172431344_A_C,10_17847614_G_A,12_50913366_T_C,12_55996852_A_G,13_21776544_A_G,13_73614630_A_G,15_60645725_A_T,15_72833697_T_C,15_72965384_A_G,16_20381010_G_A,16_89240295_C_T,17_39692424_A_G,17_69085137_A_G,17_81261988_T_C,18_21712931_A_C,19_35054481_C_T,2_27508073_T_C,20_63742866_A_C,3_12795293_C_T,3_30712081_A_G,3_63990469_G_A,4_102267552_C_T,4_3450618_G_A,4_82951522_C_T,5_126910206_C_T,8_22422350_A_C,8_9326086_A_G,9_35672239_C_T,9_35751224_C_T,9_35953986_T_C	0.0722566	0.000259688	TRUE	0	0.00203855	0.00655368	0.75791	88.1859	88.133	87.9024	88.133	0.0148886	31	31	30	31	31	2.17e-07	2.21e-07	1.36e-07	2.21e-07	1	0.209164	32	-0.0329348	0.0262247	Ivw(FixedEffects)	RGMA	0.33987	10	-0.0357385	0.0374452	Ivw(FixedEffects)	RGMA_5483_1	SeqId.5483-1	SomaScan v4	RGMA:Q96B86:Neurology	OID21065	Neurology	Olink Explore
PLIN3	O60664	16893	CIS	Cognition_Meta	UKBB-PPP_Specific	NA,+	NA	0.786502	0.786502	UKBB_PPP	UKBB_PPP	1.35606	2939.95	NA	NA	NA	NA	NA	NA	NA	NA	NA	NA	NA	NA	NA	NA	NA	NA	NA	NA	NA	NA	NA	NA	NA	NA	NA	NA	NA	NA	NA	NA	NA	NA	NA	NA	NA	fixed	0.786502	0.0130326	0.0481166	-0.0812741	0.107339	FALSE	FALSE	0.05	NA	1	1	19_4872083_C_T	0.00203587	3.56e-07	TRUE	3.4e-14	NA	NA	NA	NA	NA	NA	NA	NA	NA	NA	NA	NA	NA	NA	NA	NA	NA	NA	0.786391	1	0.0130326	0.0480909	Wald ratio	NA	NA	NA	NA	NA	NA	NA	NA	NA	PLIN3:O60664:Cardiometabolic	OID20143	Cardiometabolic	Olink Explore
OSM	P13725	8506	CIS	Cognition_Meta	UKBB-PPP_Specific	NA,-	NA	0.786524	0.786524	UKBB_PPP	UKBB_PPP	1.35548	2940.03	NA	NA	NA	NA	NA	NA	NA	NA	NA	NA	NA	NA	NA	NA	NA	NA	NA	NA	NA	NA	NA	NA	NA	NA	NA	NA	NA	NA	NA	NA	NA	NA	NA	NA	NA	fixed	0.786524	-0.0140446	0.0518584	-0.115685	0.087596	FALSE	FALSE	0.05	NA	1	1	22_30206257_C_A	0.00170542	3.69e-07	TRUE	5.31e-12	NA	NA	NA	NA	NA	NA	NA	NA	NA	NA	NA	NA	NA	NA	NA	NA	NA	NA	0.786391	1	-0.0140446	0.0518252	Wald ratio	NA	NA	NA	NA	NA	NA	NA	NA	NA	OSM:P13725:Inflammation	OID20574	Inflammation	Olink Explore
TP53	P04637	11998	CIS	Depression_iPSYCH_2023	UKBB-PPP_Specific	NA,-	NA	0.786795	0.786795	UKBB_PPP	UKBB_PPP	1.36096	2941.04	NA	NA	NA	NA	NA	NA	NA	NA	NA	NA	NA	NA	NA	NA	NA	NA	NA	NA	NA	NA	NA	NA	NA	NA	NA	NA	NA	NA	NA	NA	NA	NA	NA	NA	NA	fixed	0.786795	-0.0198174	0.0732689	-0.163422	0.123787	FALSE	FALSE	0.05	NA	1	1	17_7671457_C_T	0.00164003	1.12e-07	TRUE	1.1e-12	NA	NA	NA	NA	NA	NA	NA	NA	NA	NA	NA	NA	NA	NA	NA	NA	NA	NA	0.786654	1	-0.0198174	0.0732193	Wald ratio	NA	NA	NA	NA	NA	NA	NA	NA	NA	TP53:P04637:Oncology	OID21232	Oncology	Olink Explore
OSTN	P61366	29961	CIS	BIP_PGC3_noukb	UKBB-PPP_Specific	NA,+	NA	0.786801	0.786801	UKBB_PPP	UKBB_PPP	1.34541	2941.06	NA	NA	NA	NA	NA	NA	NA	NA	NA	NA	NA	NA	NA	NA	NA	NA	NA	NA	NA	NA	NA	NA	NA	NA	NA	NA	NA	NA	NA	NA	NA	NA	NA	NA	NA	fixed	0.786801	0.0244672	0.0904627	-0.152837	0.201771	FALSE	FALSE	0.05	0.0381621944311654,0.84511781073538	0.195351	2	3_191125026_A_G,3_191265523_C_T	0.00531859	3.06e-07	TRUE	2.12e-36	NA	NA	NA	0.0381715	0.0381554	NA	0.0381554	3.36e-06	1	1	NA	1	1	0.845099	0.845131	NA	0.845131	0.998538	0.786702	2	0.0244711	0.0904342	Ivw(FixedEffects)	NA	NA	NA	NA	NA	NA	NA	NA	NA	OSTN:P61366:Neurology_II	OID30909	Neurology_II	Olink Explore
PURA	Q00577	9701	TRANS	Depression_iPSYCH_2023	deCODE_Specific	+,NA	NA	0.431834	0.431834	deCODE	deCODE	1.56782	2941.22	fixed	0.431834	0.0431672	0.0549162	-0.0644665	0.150801	FALSE	FALSE	0.05	3.94504109051773,0.139105791520392	1.40446	3	11_198986_T_C,12_54292096_C_T,3_56815721_T_C	0.00317616	7.36e-06	TRUE	7.4e-23	-0.00293664	0.0393927	0.952629	4.18025	4.14933	4.15715	4.14798	8.27e-05	2	2	1	2	2	0.123671	0.125599	0.0414591	0.125683	0.999959	NA	NA	NA	NA	NA	NA	NA	NA	NA	NA	NA	NA	NA	NA	NA	NA	NA	NA	NA	NA	NA	NA	NA	NA	NA	NA	NA	NA	NA	NA	NA	NA	NA	NA	NA	NA	NA	NA	NA	NA	PURA	0.383359	3	0.0468326	0.0537241	Ivw(FixedEffects)	PURA_12537_88	SeqId.12537-88	SomaScan v4	NA	NA	NA	NA
VCAM1	P19320	12663	CIS	BIP_PGC3_noukb	UKBB-PPP_Specific	NA,+	NA	0.786866	0.786866	UKBB_PPP	UKBB_PPP	1.3449	2941.31	NA	NA	NA	NA	NA	NA	NA	NA	NA	NA	NA	NA	NA	NA	NA	NA	NA	NA	NA	NA	NA	NA	NA	NA	NA	NA	NA	NA	NA	NA	NA	NA	NA	NA	NA	fixed	0.786866	0.0259102	0.0958282	-0.16191	0.21373	FALSE	FALSE	0.05	1.01820557330167,0.3129450306504	1.00906	2	1_100679634_A_C,1_100745004_C_T	0.00541566	5.13e-06	TRUE	7.61e-35	NA	NA	NA	1.02805	1.02768	NA	1.02768	0.000161069	1	1	NA	1	1	0.310617	0.310705	NA	0.310705	0.989874	0.788734	2	0.0256037	0.0955523	Ivw(FixedEffects)	NA	NA	NA	NA	NA	NA	NA	NA	NA	VCAM1:P19320:Cardiometabolic	OID20396	Cardiometabolic	Olink Explore
CACNA2D3	Q8IZS8	15460	CIS	Depression_iPSYCH_2023	deCODE_Specific	-,NA	NA	0.786969	0.786969	deCODE	deCODE	1.36063	2941.69	random	0.786969	-0.00410035	0.0151725	-0.033838	0.0256372	FALSE	FALSE	0.05	10.6851893717156,0.382564749157295	1.03369	11	3_53201054_C_T,3_53702530_A_T,3_53939778_G_T,3_54120327_T_C,3_54347549_C_T,3_54348220_A_G,3_54596834_T_C,3_54644595_A_G,3_54809609_C_T,3_54824231_A_G,3_54902644_G_A	0.0416076	1.73e-05	TRUE	1.62e-301	-0.00950195	0.0080263	0.266795	11.5022	11.5016	9.95238	11.5016	0.00182593	10	10	9	10	10	0.319753	0.319797	0.354354	0.319796	1	NA	NA	NA	NA	NA	NA	NA	NA	NA	NA	NA	NA	NA	NA	NA	NA	NA	NA	NA	NA	NA	NA	NA	NA	NA	NA	NA	NA	NA	NA	NA	NA	NA	NA	NA	NA	NA	NA	NA	NA	CACNA2D3	0.760445	11	-0.00446163	0.0146333	Ivw(FixedEffects)	CACNA2D3_8885_6	SeqId.8885-6	SomaScan v4	NA	NA	NA	NA
RAB33A	Q14088	9773	TRANS	Cognition_Meta	UKBB-PPP_Specific	NA,+	NA	0.431922	0.431922	UKBB_PPP	UKBB_PPP	1.01372	2941.82	NA	NA	NA	NA	NA	NA	NA	NA	NA	NA	NA	NA	NA	NA	NA	NA	NA	NA	NA	NA	NA	NA	NA	NA	NA	NA	NA	NA	NA	NA	NA	NA	NA	NA	NA	fixed	0.431922	0.0380515	0.0484172	-0.0568446	0.132948	FALSE	FALSE	0.05	0.547919656077202,0.459168969557326	0.740216	2	7_106733272_C_T,9_138175011_C_T	0.00221209	5.63e-06	TRUE	9.93e-14	NA	NA	NA	0.554058	0.549284	NA	0.549253	1.02e-05	1	1	NA	1	1	0.456664	0.45861	NA	0.458623	0.997456	0.422202	2	0.0385345	0.0480117	Ivw(FixedEffects)	NA	NA	NA	NA	NA	NA	NA	NA	NA	RAB33A:Q14088:Cardiometabolic_II	OID30122	Cardiometabolic_II	Olink Explore
BATF	Q16520	958	TRANS	Cognition_Meta	deCODE_Specific	+,NA	NA	0.432042	0.432042	deCODE	deCODE	1.01365	2942.64	random	0.432042	0.0310977	0.0395795	-0.0464767	0.108672	FALSE	FALSE	0.05	12.1566889816866,0.0162233382708732	1.74332	5	1_196695521_C_T,17_7166093_G_A,2_3592552_C_T,3_165762312_G_A,4_152257448_G_A	0.00901181	7.06e-05	TRUE	5.58e-51	-0.00570573	0.0144421	0.719201	13.0062	12.9217	12.363	12.9179	0.000179464	4	4	3	4	4	0.0112454	0.0116646	0.00623772	0.0116839	1	NA	NA	NA	NA	NA	NA	NA	NA	NA	NA	NA	NA	NA	NA	NA	NA	NA	NA	NA	NA	NA	NA	NA	NA	NA	NA	NA	NA	NA	NA	NA	NA	NA	NA	NA	NA	NA	NA	NA	NA	BATF	0.160019	5	0.0311618	0.0221791	Ivw(FixedEffects)	BATF_19227_18	SeqId.19227-18	SomaScan v4	NA	NA	NA	NA
ISG15	P05161	4053	TRANS	BIP_PGC3_noukb	deCODE_Specific	+,NA	NA	0.432056	0.432056	deCODE	deCODE	0.866019	2942.73	fixed	0.432056	0.118842	0.15126	-0.177623	0.415306	FALSE	FALSE	0.05	5.78705220623623,0.0161446387775551	2.40563	2	1_183563445_G_T,1_52705139_A_G	0.0019633	2.01e-05	TRUE	9.04e-13	NA	NA	NA	6.31419	6.2467	NA	6.24122	0.00118256	1	1	NA	1	1	0.0119776	0.0124425	NA	0.012481	0.972567	NA	NA	NA	NA	NA	NA	NA	NA	NA	NA	NA	NA	NA	NA	NA	NA	NA	NA	NA	NA	NA	NA	NA	NA	NA	NA	NA	NA	NA	NA	NA	NA	NA	NA	NA	NA	NA	NA	NA	NA	ISG15	0.373213	2	0.128102	0.143859	Ivw(FixedEffects)	ISG15_14151_4	SeqId.14151-4	SomaScan v4	NA	NA	NA	NA
IFNLR1	Q8IU57	18584	CIS	PGC3_SCZ_NoUKB	BOTH	+,+	0.94828	0.787381	0.94828	deCODE	metap	1.35446	2943.23	fixed	0.787381	0.0254638	0.094411	-0.159578	0.210506	FALSE	FALSE	0.05	1.53701370243658,0.463704932109343	0.876645	3	1_23458472_A_G,1_24180723_C_T,1_25023123_A_G	0.00332477	1.11e-05	TRUE	4.64e-20	0.00824486	0.0225472	0.776823	1.5765	1.57572	1.39057	1.57571	0.000980985	2	2	1	2	2	0.454639	0.454818	0.23831	0.454819	0.99951	fixed	0.884104	0.00400568	0.0274798	-0.0498538	0.0578651	FALSE	FALSE	0.05	1.5712946915164,0.455824530180808	0.886367	3	1_24180723_C_T,1_24184442_T_C,1_24199645_G_T	0.0350224	1.05e-05	TRUE	1.25e-210	0.0164457	0.0292323	0.673761	1.57975	1.57973	1.19996	1.57973	0.000768834	2	2	1	2	2	0.453902	0.453906	0.27333	0.453906	0.999616	0.884242	3	0.00399885	0.0274658	Ivw(FixedEffects)	IFNLR1	0.7926	3	0.0246675	0.0938159	Ivw(FixedEffects)	IFNLR1_7192_37	SeqId.7192-37	SomaScan v4	IFNLR1:Q8IU57:Inflammation	OID20506	Inflammation	Olink Explore
CRISP2	P16562	12024	CIS	Cognition_Meta	BOTH	-,-	0.958767	0.787458	0.958767	deCODE	metap	1.35646	2943.52	random	0.787458	-0.0014159	0.0052516	-0.0117088	0.00887704	FALSE	FALSE	0.05	28.2753401025586,0.449930561631819	1.0049	29	6_48746578_G_A,6_48964322_A_T,6_48966996_A_T,6_49036108_A_C,6_49116433_C_T,6_49145053_A_G,6_49425011_A_G,6_49507830_A_T,6_49510029_C_T,6_49529725_C_T,6_49568799_A_C,6_49579795_G_A,6_49584011_C_T,6_49629917_G_A,6_49656430_A_G,6_49737890_G_A,6_49760070_A_G,6_49806010_C_T,6_49850269_A_G,6_49893362_C_T,6_49965852_T_A,6_50096609_A_G,6_50199420_T_C,6_50260282_C_T,6_50402469_A_C,6_50437056_A_G,6_50539694_A_G,6_50543879_T_A,6_50675734_G_T	0.179102	0.000243398	TRUE	0	0.00435127	0.00483709	0.376307	29.4703	29.47	28.6128	29.47	0.0233962	28	28	27	28	28	0.388973	0.388987	0.379922	0.388987	1	random	0.923139	-0.000782578	0.00811131	-0.0166805	0.0151153	FALSE	FALSE	0.05	17.775857056215,0.337184714289432	1.05404	17	6_49042088_G_A,6_49224338_G_A,6_49520769_G_A,6_49568799_A_C,6_49570359_C_T,6_49668235_C_A,6_49683199_T_G,6_49731708_A_C,6_49736286_A_G,6_49880955_A_G,6_49892476_C_T,6_49923838_T_C,6_49965852_T_A,6_49983127_G_A,6_50148135_T_C,6_50174745_C_T,6_50312575_C_T	0.110192	0.000118011	TRUE	0	0.0104067	0.00864108	0.247124	18.3599	18.3598	16.7411	18.3598	0.00631042	16	16	15	16	16	0.303249	0.303252	0.334574	0.303252	1	0.902665	17	-0.0009392	0.00767973	Ivw(FixedEffects)	CRISP2	0.802938	29	-0.00130136	0.00521489	Ivw(FixedEffects)	CRISP2_9282_12	SeqId.9282-12	SomaScan v4	CRISP2:P16562:Oncology	OID21456	Oncology	Olink Explore
CTSZ	Q9UBR2	2547	TRANS	Depression_iPSYCH_2023	BOTH	+,+	0.519095	0.432182	0.519095	deCODE	metap	1.56824	2943.59	random	0.432182	0.0111805	0.0142343	-0.0167182	0.0390792	FALSE	FALSE	0.05	7.40242267467001,0.388215018110666	1.02834	8	1_150764744_A_G,1_179504138_T_C,12_100117501_C_T,12_100504557_G_A,12_101658408_G_A,12_101699681_G_A,12_104561070_G_A,12_98821427_A_C	0.039717	1.25e-05	TRUE	1.03e-289	-0.00836159	0.00430168	0.0999148	7.84344	7.8402	4.0651	7.84021	0.000305403	7	7	6	7	7	0.346602	0.346895	0.667867	0.346895	1	random	0.458764	0.0131269	0.0177179	-0.0215996	0.0478534	FALSE	FALSE	0.05	38.6569024165689,0.00735343499479188	1.39027	21	1_150764744_A_G,1_179557079_C_T,10_17847614_G_A,10_63389329_G_A,12_101687198_T_G,12_101776999_C_T,12_20845175_T_G,12_8929985_A_G,13_41114931_A_G,14_94371805_G_T,15_60591082_C_A,17_14432750_G_T,19_19268740_C_T,19_44908684_T_C,2_233772033_A_C,3_136213517_C_T,4_102267552_C_T,4_153333382_G_A,6_130063959_T_G,6_159997018_G_A,9_136432825_G_A	0.0589661	6.39e-05	TRUE	0	-0.00319481	0.00311992	0.318695	42.0059	41.9888	39.8089	41.989	0.0022511	20	20	19	20	20	0.00276068	0.00277487	0.0034666	0.00277475	1	0.33066	21	0.0122903	0.0126342	Ivw(FixedEffects)	CTSZ	0.437321	8	0.0107217	0.0138037	Ivw(FixedEffects)	CTSZ_4971_1	SeqId.4971-1	SomaScan v4	CTSZ:Q9UBR2:Cardiometabolic	OID20365	Cardiometabolic	Olink Explore
MCFD2	Q8NI22	18451	CIS	BIP_PGC3_noukb	UKBB-PPP_Specific	NA,-	NA	0.787486	0.787486	UKBB_PPP	UKBB_PPP	1.34535	2943.62	NA	NA	NA	NA	NA	NA	NA	NA	NA	NA	NA	NA	NA	NA	NA	NA	NA	NA	NA	NA	NA	NA	NA	NA	NA	NA	NA	NA	NA	NA	NA	NA	NA	NA	NA	fixed	0.787486	-0.0193191	0.0716645	-0.159779	0.121141	FALSE	FALSE	0.05	NA	1	1	2_46928080_C_T	0.0089758	1.98e-07	TRUE	1.09e-61	NA	NA	NA	NA	NA	NA	NA	NA	NA	NA	NA	NA	NA	NA	NA	NA	NA	NA	0.787461	1	-0.0193191	0.0716559	Wald ratio	NA	NA	NA	NA	NA	NA	NA	NA	NA	MCFD2:Q8NI22:Cardiometabolic	OID20171	Cardiometabolic	Olink Explore
VAV1	P15498	12657	TRANS	Depression_iPSYCH_2023	deCODE_Specific	+,NA	NA	0.432267	0.432267	deCODE	deCODE	1.56772	2944.17	fixed	0.432267	0.0511519	0.0651353	-0.0765108	0.178815	FALSE	FALSE	0.05	3.75532032214468,0.05263970877179	1.93786	2	11_198986_T_C,3_56815721_T_C	0.0020833	7.07e-06	TRUE	3.18e-15	NA	NA	NA	3.9706	3.92905	NA	3.92662	7.8e-05	1	1	NA	1	1	0.0463012	0.0474588	NA	0.0475274	0.992954	NA	NA	NA	NA	NA	NA	NA	NA	NA	NA	NA	NA	NA	NA	NA	NA	NA	NA	NA	NA	NA	NA	NA	NA	NA	NA	NA	NA	NA	NA	NA	NA	NA	NA	NA	NA	NA	NA	NA	NA	VAV1	0.379299	2	0.0555831	0.0632209	Ivw(FixedEffects)	VAV1_5275_28	SeqId.5275-28	SomaScan v4	NA	NA	NA	NA
FUOM	A2VDF0	24733	CIS	PGC3_SCZ_NoUKB	UKBB-PPP_Specific	NA,+	NA	0.787634	0.787634	UKBB_PPP	UKBB_PPP	1.35427	2944.17	NA	NA	NA	NA	NA	NA	NA	NA	NA	NA	NA	NA	NA	NA	NA	NA	NA	NA	NA	NA	NA	NA	NA	NA	NA	NA	NA	NA	NA	NA	NA	NA	NA	NA	NA	fixed	0.787634	0.0147194	0.0546407	-0.0923744	0.121813	FALSE	FALSE	0.05	0.936893887128448,0.333077936659337	0.967933	2	10_133361096_T_C,10_133498893_G_A	0.0187245	1.03e-05	TRUE	4.41e-103	NA	NA	NA	0.962125	NA	NA	0.962008	0.00204911	1	NA	NA	1	1	0.326652	NA	NA	0.326681	0.963894	0.782564	2	0.0150676	0.0545967	Ivw(FixedEffects)	NA	NA	NA	NA	NA	NA	NA	NA	NA	FUOM:A2VDF0:Inflammation_II	OID30626	Inflammation_II	Olink Explore
ERBB2	P04626	3430	CIS	Cognition_Meta	UKBB-PPP_Specific	NA,+	NA	0.78767	0.78767	UKBB_PPP	UKBB_PPP	1.3562	2944.31	NA	NA	NA	NA	NA	NA	NA	NA	NA	NA	NA	NA	NA	NA	NA	NA	NA	NA	NA	NA	NA	NA	NA	NA	NA	NA	NA	NA	NA	NA	NA	NA	NA	NA	NA	random	0.78767	0.00525877	0.0195248	-0.0330092	0.0435268	FALSE	FALSE	0.05	10.2987865140938,0.0671986153223288	1.43519	6	17_39106712_C_T,17_39407314_G_A,17_39522700_C_T,17_39612431_G_A,17_39760570_C_T,17_40020229_G_A	0.0318834	6.26e-05	TRUE	8.77e-187	0.00412643	0.011691	0.741934	10.7858	10.7843	10.4601	10.7843	0.00249927	5	5	4	5	5	0.0557957	0.0558278	0.0333518	0.0558281	1	0.691771	6	0.00536858	0.0135415	Ivw(FixedEffects)	NA	NA	NA	NA	NA	NA	NA	NA	NA	ERBB2:P04626:Oncology	OID21520	Oncology	Olink Explore
CYB5R2	Q6BCY4	24376	TRANS	Depression_iPSYCH_2023	BOTH	-,-	0.647482	0.43233	0.667984	UKBB_PPP	deCODE	1.56711	2944.6	fixed	0.667984	-0.0226096	0.0527132	-0.125926	0.0807065	FALSE	FALSE	0.05	2.63377020330848,0.267968698575055	1.14756	3	11_5461903_C_T,3_72349828_G_A,7_106676033_G_A	0.00338821	4.32e-06	TRUE	7.1e-25	-0.0286691	0.0201654	0.390244	2.7086	2.70486	0.687372	2.70478	0.000123249	2	2	1	2	2	0.258129	0.258611	0.40706	0.258621	0.999938	random	0.43233	-0.0348442	0.0443756	-0.121819	0.0521303	FALSE	FALSE	0.05	7.61902200945194,0.178519724065762	1.23442	6	10_63288546_C_A,12_111395984_G_A,14_102607196_G_A,3_56815721_T_C,3_72348128_A_G,7_106732176_T_C	0.00841475	1.35e-05	TRUE	5.54e-56	0.0191862	0.0097148	0.11949	8.23749	8.21232	4.17066	8.2116	0.000165216	5	5	4	5	5	0.143624	0.144916	0.383402	0.144953	1	0.349198	6	-0.0331292	0.035389	Ivw(FixedEffects)	CYB5R2	0.651868	3	-0.0235726	0.0522479	Ivw(FixedEffects)	CYB5R2_19143_38	SeqId.19143-38	SomaScan v4	CYB5R2:Q6BCY4:Oncology_II	OID31512	Oncology_II	Olink Explore
SMOC2	Q9H3U7	20323	CIS	PGC3_SCZ_NoUKB	UKBB-PPP_Specific	NA,+	NA	0.787786	0.787786	UKBB_PPP	UKBB_PPP	1.3539	2944.74	NA	NA	NA	NA	NA	NA	NA	NA	NA	NA	NA	NA	NA	NA	NA	NA	NA	NA	NA	NA	NA	NA	NA	NA	NA	NA	NA	NA	NA	NA	NA	NA	NA	NA	NA	random	0.787786	0.00653668	0.024283	-0.0410572	0.0541305	FALSE	FALSE	0.05	2.79493679602664,0.592707028656841	0.835903	5	6_168394171_C_T,6_168480338_C_T,6_168617056_C_T,6_168707198_C_T,6_168789679_C_T	0.0570006	1.9e-05	TRUE	0	0.0159089	0.0154363	0.378536	2.8072	2.8071	1.74503	2.8071	0.000899712	4	4	3	4	4	0.590591	0.590607	0.626969	0.590607	1	0.785722	5	0.00659745	0.0242669	Ivw(FixedEffects)	NA	NA	NA	NA	NA	NA	NA	NA	NA	SMOC2:Q9H3U7:Inflammation	OID20730	Inflammation	Olink Explore
LAIR1	Q6GTX8	6477	CIS	PGC3_SCZ_NoUKB	UKBB-PPP_Specific	NA,-	NA	0.787867	0.787867	UKBB_PPP	UKBB_PPP	1.35342	2945.05	NA	NA	NA	NA	NA	NA	NA	NA	NA	NA	NA	NA	NA	NA	NA	NA	NA	NA	NA	NA	NA	NA	NA	NA	NA	NA	NA	NA	NA	NA	NA	NA	NA	NA	NA	random	0.787867	-0.00820506	0.0304928	-0.0679699	0.0515598	FALSE	FALSE	0.05	15.5710810047534,0.112586710267063	1.24784	11	19_54281073_T_C,19_54340465_G_A,19_54344213_A_T,19_54344505_T_G,19_54354577_G_A,19_54360992_G_A,19_54362546_G_A,19_54364797_G_A,19_54365142_C_T,19_54443845_G_A,19_54665251_A_C	0.0985238	0.000120217	TRUE	0	-0.0186922	0.00888085	0.064615	16.6202	16.6194	11.1378	16.6194	0.0159763	10	10	9	10	10	0.0832016	0.0832219	0.266381	0.0832206	1	0.712292	11	-0.0089857	0.024366	Ivw(FixedEffects)	NA	NA	NA	NA	NA	NA	NA	NA	NA	LAIR1:Q6GTX8:Inflammation	OID20737	Inflammation	Olink Explore
GGH	Q92820	4248	CIS	PGC3_SCZ_NoUKB	BOTH	+,+	0.918778	0.787874	0.918778	UKBB_PPP	metap	1.35281	2945.07	random	0.793344	0.00695367	0.0265437	-0.0450709	0.0589783	FALSE	FALSE	0.05	14.218950699016,0.076234047400893	1.33318	9	8_62267935_G_A,8_62731955_A_G,8_62818550_T_C,8_62830418_T_C,8_62900988_T_A,8_63051250_G_T,8_63065462_C_T,8_63213672_C_A,8_63777052_C_T	0.0447969	0.000115238	TRUE	5.92e-255	-0.0237364	0.0171794	0.209557	15.2997	15.299	12.0213	15.299	0.0152269	8	8	7	8	8	0.0535734	0.0535858	0.0998615	0.0535857	1	fixed	0.787874	0.0079205	0.0294363	-0.0497736	0.0656146	FALSE	FALSE	0.05	2.97190033532371,0.226287227689909	1.219	3	8_62945229_G_A,8_63047290_G_A,8_63293421_A_C	0.0406518	1.91e-05	TRUE	1.23e-240	-0.0142743	0.0710262	0.873739	2.99175	2.99152	2.8756	2.99152	0.000440954	2	2	1	2	2	0.224053	0.224078	0.0899312	0.224078	0.99978	0.790945	3	0.00779122	0.0293915	Ivw(FixedEffects)	GGH	0.727032	9	0.00693131	0.0198562	Ivw(FixedEffects)	GGH_9370_69	SeqId.9370-69	SomaScan v4	GGH:Q92820:Cardiometabolic	OID20416	Cardiometabolic	Olink Explore
CELSR2	Q9HCU4	3231	CIS	BIP_PGC3_noukb	UKBB-PPP_Specific	NA,+	NA	0.788077	0.788077	UKBB_PPP	UKBB_PPP	1.34574	2945.83	NA	NA	NA	NA	NA	NA	NA	NA	NA	NA	NA	NA	NA	NA	NA	NA	NA	NA	NA	NA	NA	NA	NA	NA	NA	NA	NA	NA	NA	NA	NA	NA	NA	NA	NA	random	0.788077	0.0131189	0.0488039	-0.082535	0.108773	FALSE	FALSE	0.05	9.60389476635559,0.0222513977496378	1.78922	4	1_108835866_C_T,1_109272258_C_T,1_109297116_C_A,1_109718760_T_C	0.0365094	5e-05	TRUE	1.37e-227	0.00544046	0.051047	0.924851	10.2364	NA	10.1786	10.2353	0.00439167	3	NA	2	3	3	0.0166596	NA	0.00616224	0.0166682	0.999923	0.617118	4	0.0136068	0.0272169	Ivw(FixedEffects)	NA	NA	NA	NA	NA	NA	NA	NA	NA	CELSR2:Q9HCU4:Inflammation_II	OID30593	Inflammation_II	Olink Explore
SEMA3G	Q9NS98	30400	TRANS	Cognition_Meta	BOTH	+,+	0.762799	0.43252	0.915486	UKBB_PPP	deCODE	1.01443	2945.89	random	0.915486	0.00124274	0.0117106	-0.0217095	0.024195	FALSE	FALSE	0.05	72.5065963670248,2.84392467211181e-06	1.66994	27	1_109928142_G_A,10_17833858_T_G,10_18191658_T_G,11_126381391_G_T,17_7166093_G_A,17_7176274_C_A,22_39464125_C_T,3_159833862_G_A,3_169455000_A_G,3_38379503_G_A,3_39740606_T_G,3_40923007_A_T,3_42848841_G_A,3_45775409_G_A,3_46712087_T_C,3_48346680_C_T,3_50374893_G_A,3_50477763_G_A,3_53453807_A_G,3_53576936_G_A,3_54035529_C_T,3_54086177_T_C,3_55296264_G_A,3_55412659_C_T,3_58848534_C_T,8_145039675_A_G,9_133256028_C_T	0.0727474	0.000458102	TRUE	0	-0.00519258	0.00266995	0.0631273	84.3482	84.3481	73.2639	84.3481	0.0122817	26	26	25	26	26	4.41e-08	4.41e-08	1.25e-06	4.41e-08	1	random	0.43252	0.00454226	0.00578715	-0.00680034	0.0158849	FALSE	FALSE	0.05	30.1176470049338,0.180883074263976	1.12022	25	1_109260021_G_A,1_109272258_C_T,1_109297116_C_A,10_116638535_C_A,10_71809561_C_T,10_71880798_A_C,10_88291278_G_T,16_75200974_C_A,17_44352876_C_T,17_7203059_G_A,19_48710576_G_A,2_240682394_G_A,4_109902959_G_A,4_968131_C_T,6_127125645_T_C,6_35137313_A_G,6_35515501_C_T,6_35773249_G_A,6_35785588_C_A,6_35797962_T_C,7_50959214_C_T,8_128557753_G_A,8_17868560_C_A,8_18903423_T_C,9_133345313_G_A	0.127765	0.000179891	TRUE	0	-0.000803304	0.00135959	0.560388	32.2792	32.2762	31.7965	32.2763	0.00377195	24	24	23	24	24	0.12022	0.12029	0.104449	0.120288	1	0.397171	25	0.00436536	0.00515583	Ivw(FixedEffects)	SEMA3G	0.94922	27	-0.000440305	0.00691359	Ivw(FixedEffects)	SEMA3G_5628_21	SeqId.5628-21	SomaScan v4	SEMA3G:Q9NS98:Inflammation_II	OID30599	Inflammation_II	Olink Explore
SEC13	P55735	10697	TRANS	Depression_iPSYCH_2023	deCODE_Specific	+,NA	NA	0.432532	0.432532	deCODE	deCODE	1.56701	2945.98	random	0.432532	0.0122969	0.0156675	-0.0184109	0.0430047	FALSE	FALSE	0.05	8.34714434545421,0.59496831429929	0.913627	11	1_169110442_C_T,1_169537003_A_G,1_169567412_G_A,1_21449450_C_T,10_19803954_T_C,10_19971440_G_A,10_20078274_T_G,19_7765060_G_T,2_21028042_G_A,2_21048451_A_G,2_46914826_A_G	0.0315774	1.39e-05	TRUE	4.82e-228	-0.000233746	0.00332055	0.94542	8.59779	8.59306	8.59284	8.59308	0.000164633	10	10	9	10	10	0.570651	0.571109	0.475675	0.571107	1	NA	NA	NA	NA	NA	NA	NA	NA	NA	NA	NA	NA	NA	NA	NA	NA	NA	NA	NA	NA	NA	NA	NA	NA	NA	NA	NA	NA	NA	NA	NA	NA	NA	NA	NA	NA	NA	NA	NA	NA	SEC13	0.42775	11	0.0123762	0.0156059	Ivw(FixedEffects)	SEC13_14689_3	SeqId.14689-3	SomaScan v4	NA	NA	NA	NA
FNDC1	Q4ZHG4	21184	CIS	PGC3_SCZ_NoUKB	UKBB-PPP_Specific	NA,-	NA	0.788205	0.788205	UKBB_PPP	UKBB_PPP	1.35276	2946.31	NA	NA	NA	NA	NA	NA	NA	NA	NA	NA	NA	NA	NA	NA	NA	NA	NA	NA	NA	NA	NA	NA	NA	NA	NA	NA	NA	NA	NA	NA	NA	NA	NA	NA	NA	random	0.788205	-0.0054875	0.0204268	-0.0455233	0.0345483	FALSE	FALSE	0.05	3.28364743822528,0.511527343390873	0.906042	5	6_159031756_A_G,6_159209212_T_G,6_159445234_C_T,6_159525263_T_G,6_159588868_C_T	0.0664607	2.43e-05	TRUE	0	-0.034227	0.0302708	0.340409	3.39253	3.39246	2.11407	3.39246	0.00285618	4	4	3	4	4	0.494406	0.494417	0.549071	0.494417	0.999999	0.782833	5	-0.00562758	0.0204172	Ivw(FixedEffects)	NA	NA	NA	NA	NA	NA	NA	NA	NA	FNDC1:Q4ZHG4:Neurology_II	OID31127	Neurology_II	Olink Explore
MAMDC4	Q6UXC1	24083	TRANS	Depression_iPSYCH_2023	UKBB-PPP_Specific	NA,+	NA	0.432621	0.432621	UKBB_PPP	UKBB_PPP	1.5665	2946.58	NA	NA	NA	NA	NA	NA	NA	NA	NA	NA	NA	NA	NA	NA	NA	NA	NA	NA	NA	NA	NA	NA	NA	NA	NA	NA	NA	NA	NA	NA	NA	NA	NA	NA	NA	random	0.432621	0.0293839	0.0374453	-0.0440075	0.102775	FALSE	FALSE	0.05	22.2453827696344,0.000470239204869705	2.10928	6	1_109274968_G_T,15_43735687_T_C,17_47689405_G_A,2_27508073_T_C,4_68625738_T_C,7_73601039_G_A	0.0310692	4.51e-05	TRUE	1.84e-207	0.0200713	0.00874682	0.0834245	26.6144	26.5209	11.4895	26.5185	0.000574129	5	5	4	5	5	6.78e-05	7.07e-05	0.0215798	7.08e-05	1	0.053476	6	0.0338718	0.0175406	Ivw(FixedEffects)	NA	NA	NA	NA	NA	NA	NA	NA	NA	MAMDC4:Q6UXC1:Oncology_II	OID31342	Oncology_II	Olink Explore
A4GNT	Q9UNA3	17968	TRANS	Depression_iPSYCH_2023	deCODE_Specific	+,NA	NA	0.432702	0.432702	deCODE	deCODE	1.56596	2947.13	fixed	0.432702	0.0295716	0.0376911	-0.0443017	0.103445	FALSE	FALSE	0.05	0.27215495978185,0.601889856752415	0.521685	2	1_196705140_C_T,3_194341178_G_A	0.0062621	1.31e-06	TRUE	1.81e-46	NA	NA	NA	0.272513	0.271774	NA	0.271774	5.48e-06	1	1	NA	1	1	0.601651	0.602144	NA	0.602145	0.998133	NA	NA	NA	NA	NA	NA	NA	NA	NA	NA	NA	NA	NA	NA	NA	NA	NA	NA	NA	NA	NA	NA	NA	NA	NA	NA	NA	NA	NA	NA	NA	NA	NA	NA	NA	NA	NA	NA	NA	NA	A4GNT	0.431306	2	0.0296015	0.0376151	Ivw(FixedEffects)	A4GNT_10835_25	SeqId.10835-25	SomaScan v4	NA	NA	NA	NA
ZFAND1	Q8TCF1	25858	CIS	PGC3_SCZ_NoUKB	deCODE_Specific	+,NA	NA	0.788483	0.788483	deCODE	deCODE	1.35262	2947.35	fixed	0.788483	0.0132061	0.0492247	-0.0832725	0.109685	FALSE	FALSE	0.05	0.313447846291348,0.575572115647234	0.559864	2	8_81701768_A_C,8_82290582_A_G	0.0102036	2.49e-06	TRUE	1.08e-64	NA	NA	NA	0.316554	0.316495	NA	0.316495	2.14e-05	1	1	NA	1	1	0.573686	0.573722	NA	0.573722	0.996307	NA	NA	NA	NA	NA	NA	NA	NA	NA	NA	NA	NA	NA	NA	NA	NA	NA	NA	NA	NA	NA	NA	NA	NA	NA	NA	NA	NA	NA	NA	NA	NA	NA	NA	NA	NA	NA	NA	NA	NA	ZFAND1	0.787058	2	0.0132907	0.0492006	Ivw(FixedEffects)	ZFAND1_19173_5	SeqId.19173-5	SomaScan v4	NA	NA	NA	NA
AIP	O00170	358	TRANS	Depression_iPSYCH_2023	deCODE_Specific	+,NA	NA	0.432737	0.432737	deCODE	deCODE	1.56525	2947.37	fixed	0.432737	0.051328	0.0654264	-0.0769053	0.179561	FALSE	FALSE	0.05	3.75141038193779,0.0527629729690356	1.93686	2	11_198986_T_C,3_56815721_T_C	0.00205336	7.07e-06	TRUE	5.14e-15	NA	NA	NA	3.96961	3.92742	NA	3.92492	7.8e-05	1	1	NA	1	1	0.0463286	0.0475047	NA	0.0475754	0.992955	NA	NA	NA	NA	NA	NA	NA	NA	NA	NA	NA	NA	NA	NA	NA	NA	NA	NA	NA	NA	NA	NA	NA	NA	NA	NA	NA	NA	NA	NA	NA	NA	NA	NA	NA	NA	NA	NA	NA	NA	AIP	0.378992	2	0.0558431	0.0634757	Ivw(FixedEffects)	AIP_3839_60	SeqId.3839-60	SomaScan v4	NA	NA	NA	NA
PSG11	Q9UQ72	9516	TRANS	PGC3_SCZ_NoUKB	deCODE_Specific	+,NA	NA	0.432746	0.432746	deCODE	deCODE	0.915922	2947.44	random	0.432746	0.0703762	0.0897083	-0.105449	0.246201	FALSE	FALSE	0.05	13.5539127231549,0.00357974756654606	2.12555	4	1_196695521_C_T,1_196813906_A_C,19_6713251_G_A,3_165767231_T_C	0.0181148	0.000112844	TRUE	1.21e-99	-0.0264951	0.0289992	0.457348	15.6781	NA	11.0613	15.6334	0.00229966	3	NA	2	3	3	0.00131999	NA	0.00396333	0.00134812	0.999971	NA	NA	NA	NA	NA	NA	NA	NA	NA	NA	NA	NA	NA	NA	NA	NA	NA	NA	NA	NA	NA	NA	NA	NA	NA	NA	NA	NA	NA	NA	NA	NA	NA	NA	NA	NA	NA	NA	NA	NA	PSG11	0.118768	4	0.0651041	0.0417343	Ivw(FixedEffects)	PSG11_7846_44	SeqId.7846-44	SomaScan v4	NA	NA	NA	NA
CPLX1	O14810	2309	CIS	BIP_PGC3_noukb	deCODE_Specific	+,NA	NA	0.788546	0.788546	deCODE	deCODE	1.34593	2947.59	fixed	0.788546	0.0458343	0.170897	-0.289118	0.380786	FALSE	FALSE	0.05	NA	1	1	4_818891_G_T	0.00142425	2.1e-07	TRUE	2.41e-11	NA	NA	NA	NA	NA	NA	NA	NA	NA	NA	NA	NA	NA	NA	NA	NA	NA	NA	NA	NA	NA	NA	NA	NA	NA	NA	NA	NA	NA	NA	NA	NA	NA	NA	NA	NA	NA	NA	NA	NA	NA	NA	NA	NA	NA	NA	NA	NA	NA	NA	NA	NA	NA	NA	NA	NA	NA	NA	CPLX1	0.788399	1	0.0458343	0.170775	Wald ratio	CPLX1_18332_17	SeqId.18332-17	SomaScan v4	NA	NA	NA	NA
AMPD3	Q01432	470	CIS	PGC3_SCZ_NoUKB	UKBB-PPP_Specific	NA,-	NA	0.78857	0.78857	UKBB_PPP	UKBB_PPP	1.35214	2947.67	NA	NA	NA	NA	NA	NA	NA	NA	NA	NA	NA	NA	NA	NA	NA	NA	NA	NA	NA	NA	NA	NA	NA	NA	NA	NA	NA	NA	NA	NA	NA	NA	NA	NA	NA	fixed	0.78857	-0.0211342	0.0788094	-0.175598	0.133329	FALSE	FALSE	0.05	2.84509175934479,0.0916533609541625	1.68674	2	11_10415535_T_C,11_10493160_A_G	0.00735655	2.18e-05	TRUE	6.08e-41	NA	NA	NA	2.87795	2.87709	NA	2.87708	0.000885458	1	1	NA	1	1	0.0898001	0.0898485	NA	0.089849	0.976261	0.784432	2	-0.0214327	0.078351	Ivw(FixedEffects)	NA	NA	NA	NA	NA	NA	NA	NA	NA	AMPD3:Q01432:Neurology_II	OID31139	Neurology_II	Olink Explore
AKR1D1	P51857	388	CIS	PGC3_SCZ_NoUKB	deCODE_Specific	-,NA	NA	0.78857	0.78857	deCODE	deCODE	1.35152	2947.68	fixed	0.78857	-0.0423919	0.15808	-0.352222	0.267439	FALSE	FALSE	0.05	NA	1	1	7_138112731_A_T	0.000868856	4.6e-07	TRUE	9.33e-07	NA	NA	NA	NA	NA	NA	NA	NA	NA	NA	NA	NA	NA	NA	NA	NA	NA	NA	NA	NA	NA	NA	NA	NA	NA	NA	NA	NA	NA	NA	NA	NA	NA	NA	NA	NA	NA	NA	NA	NA	NA	NA	NA	NA	NA	NA	NA	NA	NA	NA	NA	NA	NA	NA	NA	NA	NA	NA	AKR1D1	0.788329	1	-0.0423919	0.157895	Wald ratio	AKR1D1_18398_1	SeqId.18398-1	SomaScan v4	NA	NA	NA	NA
ST8SIA4	Q92187	10871	TRANS	Cognition_Meta	deCODE_Specific	+,NA	NA	0.432783	0.432783	deCODE	deCODE	1.01469	2947.69	fixed	0.432783	0.0540204	0.0688651	-0.0809527	0.188994	FALSE	FALSE	0.05	NA	1	1	11_26289527_T_C	0.000915181	3.12e-06	TRUE	7.8e-07	NA	NA	NA	NA	NA	NA	NA	NA	NA	NA	NA	NA	NA	NA	NA	NA	NA	NA	NA	NA	NA	NA	NA	NA	NA	NA	NA	NA	NA	NA	NA	NA	NA	NA	NA	NA	NA	NA	NA	NA	NA	NA	NA	NA	NA	NA	NA	NA	NA	NA	NA	NA	NA	NA	NA	NA	NA	NA	ST8SIA4	0.42836	1	0.0540204	0.0682075	Wald ratio	ST8SIA4_7038_45	SeqId.7038-45	SomaScan v4	NA	NA	NA	NA
FARSA	Q9Y285	3592	TRANS	BIP_PGC3_noukb	UKBB-PPP_Specific	NA,-	NA	0.432873	0.432873	UKBB_PPP	UKBB_PPP	0.867401	2948.3	NA	NA	NA	NA	NA	NA	NA	NA	NA	NA	NA	NA	NA	NA	NA	NA	NA	NA	NA	NA	NA	NA	NA	NA	NA	NA	NA	NA	NA	NA	NA	NA	NA	NA	NA	fixed	0.432873	-0.0940786	0.119954	-0.329185	0.141028	FALSE	FALSE	0.05	8.61136870968916,0.0134916493061674	2.07501	3	19_55027704_T_G,2_222607649_A_T,3_56815721_T_C	0.0038557	4.21e-05	TRUE	1.01e-21	-0.0949894	0.0323317	0.208857	9.28039	9.22655	0.64873	9.22274	0.00150931	2	2	1	2	2	0.00965582	0.00991928	0.420567	0.0099382	0.999246	0.381457	3	-0.101047	0.115453	Ivw(FixedEffects)	NA	NA	NA	NA	NA	NA	NA	NA	NA	FARSA:Q9Y285:Neurology_II	OID30887	Neurology_II	Olink Explore
IL34	Q6ZMJ4	28529	CIS	Depression_iPSYCH_2023	UKBB-PPP_Specific	NA,+	NA	0.788874	0.788874	UKBB_PPP	UKBB_PPP	1.3633	2948.81	NA	NA	NA	NA	NA	NA	NA	NA	NA	NA	NA	NA	NA	NA	NA	NA	NA	NA	NA	NA	NA	NA	NA	NA	NA	NA	NA	NA	NA	NA	NA	NA	NA	NA	NA	random	0.788874	0.00293536	0.0109621	-0.01855	0.0244207	FALSE	FALSE	0.05	8.34033184820186,0.4009510783218	1.02105	9	16_69631968_G_A,16_69639568_T_A,16_70152648_G_A,16_70202984_C_T,16_70524631_A_T,16_70578545_C_T,16_70654239_C_T,16_70662912_T_A,16_70836093_A_G	0.0804335	1.42e-05	TRUE	0	0.00412248	0.0100058	0.692658	8.47439	8.47421	8.27375	8.47422	0.00213478	8	8	7	8	8	0.388553	0.38857	0.309075	0.388569	1	0.778699	9	0.00301362	0.010724	Ivw(FixedEffects)	NA	NA	NA	NA	NA	NA	NA	NA	NA	IL34:Q6ZMJ4:Neurology	OID20809	Neurology	Olink Explore
PLPBP	O94903	9457	CIS	Depression_iPSYCH_2023	UKBB-PPP_Specific	NA,+	NA	0.788882	0.788882	UKBB_PPP	UKBB_PPP	1.36268	2948.84	NA	NA	NA	NA	NA	NA	NA	NA	NA	NA	NA	NA	NA	NA	NA	NA	NA	NA	NA	NA	NA	NA	NA	NA	NA	NA	NA	NA	NA	NA	NA	NA	NA	NA	NA	fixed	0.788882	0.0265509	0.0991582	-0.167795	0.220897	FALSE	FALSE	0.05	NA	1	1	8_37778131_A_G	0.000964726	1.01e-07	TRUE	3.62e-08	NA	NA	NA	NA	NA	NA	NA	NA	NA	NA	NA	NA	NA	NA	NA	NA	NA	NA	0.788654	1	0.0265509	0.0990488	Wald ratio	NA	NA	NA	NA	NA	NA	NA	NA	NA	PLPBP:O94903:Cardiometabolic	OID20144	Cardiometabolic	Olink Explore
ASB9	Q96DX5	17184	TRANS	BIP_PGC3_noukb	deCODE_Specific	-,NA	NA	0.432956	0.432956	deCODE	deCODE	0.867312	2948.86	random	0.432956	-0.0330665	0.0421689	-0.115716	0.049583	FALSE	FALSE	0.05	3.02504114755344,0.553643604815164	0.869632	5	1_109928142_G_A,14_103493689_A_G,14_94431231_C_A,3_141392167_A_C,9_133278537_C_T	0.0214824	1.06e-05	TRUE	1.2e-147	0.00924012	0.0203669	0.680866	3.12878	3.12556	2.92295	3.12555	0.000634764	4	4	3	4	4	0.53651	0.537037	0.403657	0.53704	1	NA	NA	NA	NA	NA	NA	NA	NA	NA	NA	NA	NA	NA	NA	NA	NA	NA	NA	NA	NA	NA	NA	NA	NA	NA	NA	NA	NA	NA	NA	NA	NA	NA	NA	NA	NA	NA	NA	NA	NA	ASB9	0.441236	5	-0.0323825	0.0420492	Ivw(FixedEffects)	ASB9_19601_15	SeqId.19601-15	SomaScan v4	NA	NA	NA	NA
GAGE2A	Q6NT46	4099	TRANS	BIP_PGC3_noukb	deCODE_Specific	+,NA	NA	0.433008	0.433008	deCODE	deCODE	0.867162	2949.22	fixed	0.433008	0.0570015	0.0727009	-0.0854896	0.199493	FALSE	FALSE	0.05	0.0247135716025456,0.987719245785505	0.111161	3	12_9162261_T_C,12_9283819_A_G,18_46139716_G_A	0.0077039	1.83e-06	TRUE	1.93e-54	0.00189057	0.0173044	0.930722	0.0247991	NA	0.0128626	0.0247418	2.27e-06	2	NA	1	2	2	0.987677	NA	0.909703	0.987705	0.999999	NA	NA	NA	NA	NA	NA	NA	NA	NA	NA	NA	NA	NA	NA	NA	NA	NA	NA	NA	NA	NA	NA	NA	NA	NA	NA	NA	NA	NA	NA	NA	NA	NA	NA	NA	NA	NA	NA	NA	NA	GAGE2A	0.432368	3	0.0570135	0.0726151	Ivw(FixedEffects)	GAGE2A_18268_5	SeqId.18268-5	SomaScan v4	NA	NA	NA	NA
FUOM	A2VDF0	24733	CIS	BIP_PGC3_noukb	UKBB-PPP_Specific	NA,-	NA	0.789026	0.789026	UKBB_PPP	UKBB_PPP	1.34613	2949.38	NA	NA	NA	NA	NA	NA	NA	NA	NA	NA	NA	NA	NA	NA	NA	NA	NA	NA	NA	NA	NA	NA	NA	NA	NA	NA	NA	NA	NA	NA	NA	NA	NA	NA	NA	fixed	0.789026	-0.0169549	0.063365	-0.141148	0.107238	FALSE	FALSE	0.05	0.955569034239583,0.328305787012132	0.977532	2	10_133361096_T_C,10_133498893_G_A	0.0187245	4.38e-06	TRUE	2.87e-117	NA	NA	NA	0.975554	0.975448	NA	0.975448	0.00284307	1	1	NA	1	1	0.323299	0.323325	NA	0.323325	0.957477	0.792612	2	-0.0166465	0.0633137	Ivw(FixedEffects)	NA	NA	NA	NA	NA	NA	NA	NA	NA	FUOM:A2VDF0:Inflammation_II	OID30626	Inflammation_II	Olink Explore
OGN	P20774	8126	TRANS	BIP_PGC3_noukb	BOTH	+,+	0.757394	0.433034	0.90103	deCODE	UKBB_PPP	0.866959	2949.39	random	0.433034	0.0456252	0.0581946	-0.0684341	0.159684	FALSE	FALSE	0.05	6.67426979961471,0.755796304868369	0.816962	11	7_95324583_G_A,9_88005789_A_T,9_89921175_T_C,9_90388052_A_G,9_91105163_A_C,9_91370797_A_G,9_93420799_C_T,9_93520327_C_T,9_93772010_T_C,9_95614909_C_T,9_95689646_G_A	0.01383	2.42e-05	TRUE	1.65e-90	-0.00284843	0.0132018	0.833984	6.96325	6.95458	6.9167	6.95446	0.00387955	10	10	9	10	10	0.72891	0.729726	0.645792	0.729737	1	random	0.90103	0.0108721	0.0874247	-0.160477	0.182221	FALSE	FALSE	0.05	11.2049233006876,0.190356127287586	1.18348	9	11_30738788_T_C,11_32906232_G_T,15_31404733_C_T,16_20347945_G_T,20_41465204_C_T,4_76490987_G_A,7_1245559_A_T,7_151716038_T_C,9_93619818_C_T	0.0121691	3.46e-05	TRUE	1.53e-75	0.00293079	0.0191752	0.882834	12.1716	12.1711	12.1311	12.1711	0.00248354	8	8	7	8	8	0.14371	0.143732	0.0963284	0.143732	1	0.892197	9	0.00988039	0.0729048	Ivw(FixedEffects)	OGN	0.442349	11	0.0443784	0.0577669	Ivw(FixedEffects)	OGN_17224_12	SeqId.17224-12	SomaScan v4	OGN:P20774:Neurology	OID21123	Neurology	Olink Explore
ISG15	P05161	4053	CIS	PGC3_SCZ_NoUKB	deCODE_Specific	-,NA	NA	0.789162	0.789162	deCODE	deCODE	1.35192	2949.89	fixed	0.789162	-0.00924094	0.0345587	-0.0769747	0.0584928	FALSE	FALSE	0.05	6.94553619714279,0.0310310147581147	1.86354	3	1_1022868_A_G,1_1212042_C_T,1_992993_A_G	0.0492124	5.21e-05	TRUE	4.65e-301	-0.0389494	0.0138903	0.218083	8.2525	NA	0.389687	8.25152	0.00113256	2	NA	1	2	2	0.0161433	NA	0.532464	0.0161512	0.999434	NA	NA	NA	NA	NA	NA	NA	NA	NA	NA	NA	NA	NA	NA	NA	NA	NA	NA	NA	NA	NA	NA	NA	NA	NA	NA	NA	NA	NA	NA	NA	NA	NA	NA	NA	NA	NA	NA	NA	NA	ISG15	0.719373	3	-0.0123763	0.0344458	Ivw(FixedEffects)	ISG15_14151_4	SeqId.14151-4	SomaScan v4	NA	NA	NA	NA
HLA-E	P13747	4962	TRANS	BIP_PGC3_noukb	UKBB-PPP_Specific	NA,-	NA	0.433127	0.433127	UKBB_PPP	UKBB_PPP	0.86689	2950.03	NA	NA	NA	NA	NA	NA	NA	NA	NA	NA	NA	NA	NA	NA	NA	NA	NA	NA	NA	NA	NA	NA	NA	NA	NA	NA	NA	NA	NA	NA	NA	NA	NA	NA	NA	random	0.433127	-0.0425765	0.054317	-0.149036	0.0638829	FALSE	FALSE	0.05	6.89623514061172,0.141474388039854	1.31303	5	12_111446804_T_C,16_57025515_C_T,4_76472865_T_C,5_96916728_G_A,6_24998437_C_T	0.0320634	2.58e-05	TRUE	1.26e-208	0.00206072	0.0164245	0.90809	7.41116	7.40507	7.37247	7.40503	0.0038831	4	4	3	4	4	0.115691	0.115969	0.0609273	0.115971	0.999998	0.279471	5	-0.0446163	0.0412537	Ivw(FixedEffects)	NA	NA	NA	NA	NA	NA	NA	NA	NA	HLA-E:P13747:Inflammation	OID20532	Inflammation	Olink Explore
CRIM1	Q9NZV1	2359	CIS	Depression_iPSYCH_2023	UKBB-PPP_Specific	NA,+	NA	0.789274	0.789274	UKBB_PPP	UKBB_PPP	1.36273	2950.31	NA	NA	NA	NA	NA	NA	NA	NA	NA	NA	NA	NA	NA	NA	NA	NA	NA	NA	NA	NA	NA	NA	NA	NA	NA	NA	NA	NA	NA	NA	NA	NA	NA	NA	NA	fixed	0.789274	0.00830667	0.0310816	-0.0526122	0.0692255	FALSE	FALSE	0.05	6.26874060545189,0.0122886456980637	2.50375	2	2_36349821_C_T,2_36541304_C_T	0.0111364	9.72e-06	TRUE	4.88e-76	NA	NA	NA	6.45816	6.4564	NA	6.45637	0.000148823	1	1	NA	1	1	0.0110444	0.0110553	NA	0.0110555	0.990267	0.754226	2	0.00964334	0.0308023	Ivw(FixedEffects)	NA	NA	NA	NA	NA	NA	NA	NA	NA	CRIM1:Q9NZV1:Inflammation	OID20701	Inflammation	Olink Explore
CCL24	O00175	10623	CIS	BIP_PGC3_noukb	UKBB-PPP_Specific	NA,-	NA	0.789338	0.789338	UKBB_PPP	UKBB_PPP	1.34605	2950.55	NA	NA	NA	NA	NA	NA	NA	NA	NA	NA	NA	NA	NA	NA	NA	NA	NA	NA	NA	NA	NA	NA	NA	NA	NA	NA	NA	NA	NA	NA	NA	NA	NA	NA	NA	random	0.789338	-0.00710363	0.0265884	-0.059216	0.0450088	FALSE	FALSE	0.05	7.52396520835578,0.110657159653496	1.37149	5	7_75547938_C_T,7_75721927_G_A,7_75761212_C_A,7_75797360_G_A,7_76259534_A_C	0.0732643	2.19e-05	TRUE	0	0.0120021	0.0249164	0.662978	7.58596	7.58575	7.04136	7.58575	0.00211828	4	4	3	4	4	0.107978	0.107987	0.0705911	0.107987	0.999999	0.719167	5	-0.006965	0.0193703	Ivw(FixedEffects)	NA	NA	NA	NA	NA	NA	NA	NA	NA	CCL24:O00175:Inflammation	OID20772	Inflammation	Olink Explore
CRABP2	P29373	2339	CIS	BIP_PGC3_noukb	deCODE_Specific	+,NA	NA	0.789341	0.789341	deCODE	deCODE	1.34544	2950.56	fixed	0.789341	0.00966988	0.0361943	-0.0612696	0.0806093	FALSE	FALSE	0.05	3.5265120632008,0.171485591308352	1.32788	3	1_156703170_A_G,1_157375714_G_T,1_157534114_A_G	0.0276108	1.13e-05	TRUE	3.76e-190	-0.0208712	0.0192398	0.474123	3.67699	3.67685	1.68919	3.67685	0.00426964	2	2	1	2	2	0.159057	0.159068	0.193707	0.159068	0.997867	NA	NA	NA	NA	NA	NA	NA	NA	NA	NA	NA	NA	NA	NA	NA	NA	NA	NA	NA	NA	NA	NA	NA	NA	NA	NA	NA	NA	NA	NA	NA	NA	NA	NA	NA	NA	NA	NA	NA	NA	CRABP2	0.800871	3	0.00911899	0.0361549	Ivw(FixedEffects)	CRABP2_11696_7	SeqId.11696-7	SomaScan v4	NA	NA	NA	NA
TARS1	P26639	11572	TRANS	Depression_iPSYCH_2023	deCODE_Specific	+,NA	NA	0.433287	0.433287	deCODE	deCODE	1.56641	2951.12	fixed	0.433287	0.0465904	0.0594585	-0.069946	0.163127	FALSE	FALSE	0.05	3.87709893379353,0.143912548366926	1.39232	3	11_198986_T_C,12_54292096_C_T,3_56815721_T_C	0.00273459	7.36e-06	TRUE	9.34e-20	-0.00242033	0.0316654	0.951435	4.15874	4.12154	4.13459	4.11963	8.24e-05	2	2	1	2	2	0.125009	0.127356	0.0420153	0.127478	0.999959	NA	NA	NA	NA	NA	NA	NA	NA	NA	NA	NA	NA	NA	NA	NA	NA	NA	NA	NA	NA	NA	NA	NA	NA	NA	NA	NA	NA	NA	NA	NA	NA	NA	NA	NA	NA	NA	NA	NA	NA	TARS	0.376709	3	0.0512334	0.0579579	Ivw(FixedEffects)	TARS_18186_15	SeqId.18186-15	SomaScan v4	NA	NA	NA	NA
TK1	P04183	11830	CIS	Cognition_Meta	UKBB-PPP_Specific	NA,-	NA	0.789541	0.789541	UKBB_PPP	UKBB_PPP	1.3588	2951.3	NA	NA	NA	NA	NA	NA	NA	NA	NA	NA	NA	NA	NA	NA	NA	NA	NA	NA	NA	NA	NA	NA	NA	NA	NA	NA	NA	NA	NA	NA	NA	NA	NA	NA	NA	fixed	0.789541	-0.0113111	0.0423785	-0.0943714	0.0717492	FALSE	FALSE	0.05	NA	1	1	17_78187152_C_T	0.00307437	3.96e-07	TRUE	3.5e-20	NA	NA	NA	NA	NA	NA	NA	NA	NA	NA	NA	NA	NA	NA	NA	NA	NA	NA	0.789469	1	-0.0113111	0.0423638	Wald ratio	NA	NA	NA	NA	NA	NA	NA	NA	NA	TK1:P04183:Oncology_II	OID31294	Oncology_II	Olink Explore
GDF2	Q9UK05	4217	TRANS	BIP_PGC3_noukb	BOTH	+,+	0.716276	0.433351	0.805108	deCODE	UKBB_PPP	0.867085	2951.56	random	0.433351	0.124074	0.158365	-0.186316	0.434464	FALSE	FALSE	0.05	11.242006861714,0.0104867090964329	1.9358	4	1_196695521_C_T,10_63288546_C_A,10_69097096_G_A,11_126349501_T_C	0.00627781	4.34e-05	TRUE	6.08e-39	-0.0347201	0.0620907	0.632298	12.6663	NA	10.9537	12.5128	0.00135636	3	NA	2	3	3	0.00541686	NA	0.00418245	0.00581803	0.999987	random	0.805108	0.013362	0.054154	-0.0927779	0.119502	FALSE	FALSE	0.05	91.8664459464281,1.41557889244261e-09	1.91694	26	1_178546177_G_A,10_63389329_G_A,10_69101486_A_C,11_116789970_G_A,11_126395606_A_C,11_65622160_A_G,12_111446804_T_C,14_68772886_T_C,14_94319405_T_C,14_94466582_G_A,14_94529876_T_G,15_101445718_G_A,15_90883330_G_A,16_72045758_C_T,17_40019209_C_T,17_60887817_G_T,17_66228657_C_T,17_7176997_C_T,2_224015781_T_C,2_68866281_G_A,2_68873526_C_T,3_52506528_G_T,4_186228386_G_A,4_99212946_G_T,5_102625980_C_T,9_92293147_A_T	0.0732968	0.000548864	TRUE	0	-0.013355	0.00999695	0.194112	127.627	127.625	118.793	127.626	0.0380332	25	25	24	25	25	9.79e-16	9.8e-16	1.59e-14	9.8e-16	1	0.849434	26	-0.00526512	0.0277344	Ivw(FixedEffects)	GDF2	0.102778	4	0.129543	0.0793996	Ivw(FixedEffects)	GDF2_4880_21	SeqId.4880-21	SomaScan v4	GDF2:Q9UK05:Cardiometabolic	OID20202	Cardiometabolic	Olink Explore
COL9A2	Q14055	2218	TRANS	BIP_PGC3_noukb	UKBB-PPP_Specific	NA,+	NA	0.433354	0.433354	UKBB_PPP	UKBB_PPP	0.866835	2951.57	NA	NA	NA	NA	NA	NA	NA	NA	NA	NA	NA	NA	NA	NA	NA	NA	NA	NA	NA	NA	NA	NA	NA	NA	NA	NA	NA	NA	NA	NA	NA	NA	NA	NA	NA	fixed	0.433354	0.185052	0.236197	-0.277886	0.64799	FALSE	FALSE	0.05	NA	1	1	9_129567911_A_T	0.000932181	1.78e-06	TRUE	3.46e-07	NA	NA	NA	NA	NA	NA	NA	NA	NA	NA	NA	NA	NA	NA	NA	NA	NA	NA	0.428759	1	0.185052	0.233854	Wald ratio	NA	NA	NA	NA	NA	NA	NA	NA	NA	COL9A2:Q14055:Oncology_II	OID31255	Oncology_II	Olink Explore
RTP4	Q96DX8	23992	TRANS	BIP_PGC3_noukb	deCODE_Specific	-,NA	NA	0.433359	0.433359	deCODE	deCODE	0.86659	2951.61	fixed	0.433359	-0.119757	0.152857	-0.419352	0.179838	FALSE	FALSE	0.05	0.00800618541487653,0.928702601182149	0.0894773	2	11_225180_G_A,11_65169248_A_C	0.00184493	1.78e-06	TRUE	8.49e-14	NA	NA	NA	0.00808539	0.00800888	NA	0.00800888	1.05e-06	1	1	NA	1	1	0.928352	0.928691	NA	0.928691	0.999182	NA	NA	NA	NA	NA	NA	NA	NA	NA	NA	NA	NA	NA	NA	NA	NA	NA	NA	NA	NA	NA	NA	NA	NA	NA	NA	NA	NA	NA	NA	NA	NA	NA	NA	NA	NA	NA	NA	NA	NA	RTP4	0.430981	2	-0.119794	0.152117	Ivw(FixedEffects)	RTP4_18315_38	SeqId.18315-38	SomaScan v4	NA	NA	NA	NA
MLF1	P58340	7125	TRANS	Cognition_Meta	deCODE_Specific	-,NA	NA	0.43341	0.43341	deCODE	deCODE	1.01581	2951.96	random	0.43341	-0.00685078	0.00874528	-0.0239912	0.0102896	FALSE	FALSE	0.05	35.8103694553422,0.0745268467590614	1.19684	26	1_196695521_C_T,12_7063032_G_A,19_44908822_C_T,2_21005955_C_T,2_216622986_G_A,3_162193597_G_A,3_165715880_C_T,3_165762312_G_A,7_88818843_T_C,7_91673410_C_A,7_93016719_G_A,7_93145502_C_T,7_93517407_T_C,7_93964359_T_C,7_94563689_G_A,7_95294544_G_A,7_95316062_T_C,7_95712004_A_C,7_96112459_T_C,7_96233098_A_T,7_96830801_A_C,7_97033762_G_A,7_98255036_C_T,7_98435202_A_C,7_98545317_G_A,7_98995269_C_T	0.0780782	0.000188975	TRUE	0	0.00424421	0.00270325	0.129498	37.6827	37.6721	34.1728	37.6723	0.00247744	25	25	24	25	25	0.0496651	0.0497818	0.0816442	0.0497801	1	NA	NA	NA	NA	NA	NA	NA	NA	NA	NA	NA	NA	NA	NA	NA	NA	NA	NA	NA	NA	NA	NA	NA	NA	NA	NA	NA	NA	NA	NA	NA	NA	NA	NA	NA	NA	NA	NA	NA	NA	MLF1	0.374211	26	-0.00645064	0.00725923	Ivw(FixedEffects)	MLF1_17820_170	SeqId.17820-170	SomaScan v4	NA	NA	NA	NA
DLL1	O00548	2908	TRANS	BIP_PGC3_noukb	BOTH	-,-	0.716286	0.433475	0.8049	UKBB_PPP	deCODE	0.866569	2952.4	random	0.8049	-0.0193044	0.0781522	-0.17248	0.133871	FALSE	FALSE	0.05	1.86329456032408,0.601259122797403	0.788098	4	1_179504138_T_C,21_41247617_C_A,6_111549539_A_G,9_133247705_T_C	0.00585002	5.49e-06	TRUE	1.78e-40	0.011922	0.0154393	0.520767	1.88505	NA	1.28878	1.88445	0.000667749	3	NA	2	3	3	0.596603	NA	0.524982	0.596732	0.999995	random	0.433475	-0.0345471	0.0441069	-0.120995	0.0519009	FALSE	FALSE	0.05	14.2180242932994,0.287002921592721	1.0885	13	1_179557079_C_T,11_72153923_A_C,12_112379717_T_A,16_20348311_C_T,19_35054481_C_T,19_35851310_C_T,19_49534760_C_T,21_41247617_C_A,21_41331459_G_A,3_194093379_A_G,4_76490987_G_A,7_100769294_G_A,9_133266772_C_T	0.0308702	5.65e-05	TRUE	2.23e-194	0.000978509	0.00816623	0.906783	15.2225	15.2103	15.2026	15.2101	0.00347487	12	12	11	12	12	0.229496	0.230138	0.173408	0.230146	1	0.349518	13	-0.0376438	0.0402381	Ivw(FixedEffects)	DLL1	0.800169	4	-0.0196819	0.0777545	Ivw(FixedEffects)	DLL1_5349_69	SeqId.5349-69	SomaScan v4	DLL1:O00548:Oncology	OID21525	Oncology	Olink Explore
SPAG11B	Q08648	14534	TRANS	BIP_PGC3_noukb	deCODE_Specific	-,NA	NA	0.433541	0.433541	deCODE	deCODE	0.866446	2952.85	fixed	0.433541	-0.110978	0.141707	-0.388719	0.166764	FALSE	FALSE	0.05	4.67600572562259,0.0305867883627229	2.16241	2	14_94380925_T_A,8_11959086_T_C	0.00213993	1.7e-05	TRUE	4.01e-14	NA	NA	NA	5.10266	5.0407	NA	5.03659	0.000882738	1	1	NA	1	1	0.0238892	0.0247585	NA	0.0248173	0.976298	NA	NA	NA	NA	NA	NA	NA	NA	NA	NA	NA	NA	NA	NA	NA	NA	NA	NA	NA	NA	NA	NA	NA	NA	NA	NA	NA	NA	NA	NA	NA	NA	NA	NA	NA	NA	NA	NA	NA	NA	SPAG11B	0.337514	2	-0.130781	0.136359	Ivw(FixedEffects)	SPAG11B_5762_35	SeqId.5762-35	SomaScan v4	NA	NA	NA	NA
ASRGL1	Q7L266	16448	TRANS	Cognition_Meta	BOTH	+,+	0.724867	0.433551	0.823768	deCODE	UKBB_PPP	1.0158	2952.92	random	0.433551	0.0238885	0.030504	-0.0358981	0.0836752	FALSE	FALSE	0.05	31.1649120111812,5.79668665690377e-05	2.11001	8	1_196677131_A_G,10_63303060_C_T,19_11433340_G_A,19_11886795_G_T,19_12362434_C_T,2_210675783_C_A,3_56815721_T_C,5_119334673_C_T	0.0204432	0.000239615	TRUE	2.85e-110	0.0128897	0.00711957	0.120197	45.0059	44.6704	29.1056	44.6493	0.000633652	7	7	6	7	7	1.36e-07	1.58e-07	5.81e-05	1.6e-07	1	random	0.823768	0.00627618	0.0281821	-0.0489597	0.061512	FALSE	FALSE	0.05	27.9184634260071,1.29566278473805e-05	2.6419	5	1_247876149_C_T,10_63344740_A_G,11_180258_T_C,19_11886795_G_T,3_56815721_T_C	0.0333344	0.000182072	TRUE	3.35e-182	0.00335368	0.00770626	0.692832	37.88	37.8569	35.6306	37.8563	0.00036506	4	4	3	4	4	1.19e-07	1.2e-07	8.96e-08	1.2e-07	1	0.325402	5	0.0103963	0.0105717	Ivw(FixedEffects)	ASRGL1	0.0175842	8	0.0335347	0.0141243	Ivw(FixedEffects)	ASRGL1_18313_4	SeqId.18313-4	SomaScan v4	ASRGL1:Q7L266:Cardiometabolic_II	OID30283	Cardiometabolic_II	Olink Explore
CRYBB1	P53674	2397	TRANS	PGC3_SCZ_NoUKB	BOTH	-,-	0.670109	0.433624	0.709101	UKBB_PPP	deCODE	0.917494	2953.41	random	0.709101	-0.0204171	0.0547281	-0.127682	0.0868481	FALSE	FALSE	0.05	17.6165211382386,0.0138253377424201	1.58639	8	10_102632823_C_T,12_54300776_C_A,16_85382020_A_G,6_135111414_T_C,7_106732176_T_C,8_105188808_C_T,8_105569300_A_T,9_97928273_A_G	0.0201333	0.000129778	TRUE	1.02e-110	-0.00519865	0.0138299	0.719924	20.2583	20.2528	19.7922	20.2527	0.00222249	7	7	6	7	7	0.00503801	0.00504874	0.00301535	0.005049	1	random	0.433624	-0.0370906	0.0473696	-0.129933	0.0557521	FALSE	FALSE	0.05	29.0620452263698,0.00385726076109164	1.55623	13	10_102620929_G_A,11_267568_G_A,12_121779004_A_G,12_54300776_C_A,16_85382020_A_G,19_55022111_T_C,21_35098568_C_T,3_56815721_T_C,5_132497907_C_T,6_135106679_G_A,7_106733200_C_T,8_105569300_A_T,9_97942928_C_T	0.0366404	0.000214825	TRUE	4.56e-197	-0.000389487	0.00942368	0.967773	32.8268	32.7913	32.8217	32.7906	0.00290557	12	12	11	12	12	0.00103011	0.0010433	0.000562321	0.00104357	1	0.239817	13	-0.0353453	0.0300697	Ivw(FixedEffects)	CRYBB1	0.644858	8	-0.0157189	0.0341035	Ivw(FixedEffects)	CRYBB1_17751_68	SeqId.17751-68	SomaScan v4	CRYBB1:P53674:Cardiometabolic_II	OID30319	Cardiometabolic_II	Olink Explore
C4BPB	P20851	1328	CIS	Cognition_Meta	UKBB-PPP_Specific	NA,-	NA	0.790207	0.790207	UKBB_PPP	UKBB_PPP	1.35932	2953.79	NA	NA	NA	NA	NA	NA	NA	NA	NA	NA	NA	NA	NA	NA	NA	NA	NA	NA	NA	NA	NA	NA	NA	NA	NA	NA	NA	NA	NA	NA	NA	NA	NA	NA	NA	fixed	0.790207	-0.00384741	0.0144617	-0.0321918	0.0244969	FALSE	FALSE	0.05	2.92734093442163,0.231385421567765	1.20982	3	1_206890877_A_T,1_207096513_T_C,1_207132325_G_A	0.0252363	1.42e-05	TRUE	2.2e-156	-0.012321	0.00763619	0.353216	2.94093	2.94069	0.337552	2.94069	5.44e-05	2	2	1	2	2	0.229818	0.229847	0.561246	0.229847	0.999973	0.786817	3	-0.00390439	0.0144369	Ivw(FixedEffects)	NA	NA	NA	NA	NA	NA	NA	NA	NA	C4BPB:P20851:Oncology	OID21481	Oncology	Olink Explore
ENO3	P13929	3354	TRANS	Cognition_Meta	BOTH	+,+	0.78697	0.433685	0.975438	deCODE	UKBB_PPP	1.01576	2953.83	fixed	0.433685	0.0243547	0.0311082	-0.0366162	0.0853255	FALSE	FALSE	0.05	1.78383085684623,0.181679622036167	1.3356	2	12_7553136_C_A,19_54255498_T_C	0.00556801	1.32e-05	TRUE	5.34e-34	NA	NA	NA	1.80123	1.79576	NA	1.79572	3.45e-05	1	1	NA	1	1	0.179564	0.180226	NA	0.18023	0.995312	random	0.975438	0.000977178	0.0317383	-0.0612287	0.0631831	FALSE	FALSE	0.05	17.6873888352254,0.0134629389228291	1.58958	8	11_22209870_A_T,12_7395587_G_A,12_7528585_T_G,13_73615837_T_G,19_33415217_T_C,19_44909976_G_T,19_54255498_T_C,2_27375230_T_C	0.0153401	0.000107482	TRUE	8.82e-82	-0.00017504	0.00596817	0.977553	20.7464	20.7454	20.7434	20.7455	0.000271339	7	7	6	7	7	0.00416416	0.00416588	0.00203979	0.00416572	1	0.872228	8	0.00315512	0.0196178	Ivw(FixedEffects)	ENO3	0.42432	2	0.0246835	0.0308949	Ivw(FixedEffects)	ENO3_16616_137	SeqId.16616-137	SomaScan v4	ENO3:P13929:Cardiometabolic_II	OID30209	Cardiometabolic_II	Olink Explore
INPP5E	Q9NRR6	21474	TRANS	BIP_PGC3_noukb	deCODE_Specific	-,NA	NA	0.433698	0.433698	deCODE	deCODE	0.866506	2953.92	random	0.433698	-0.0728194	0.093015	-0.255125	0.109487	FALSE	FALSE	0.05	3.17092853998173,0.366014711983751	1.02809	4	10_63311455_C_A,2_3592552_C_T,4_73891519_C_T,8_105569300_A_T	0.00503786	1.15e-05	TRUE	6.86e-34	-0.00754511	0.041175	0.8715	3.29537	NA	3.24096	3.28066	0.00035733	3	NA	2	3	3	0.348288	NA	0.197804	0.350344	0.999998	NA	NA	NA	NA	NA	NA	NA	NA	NA	NA	NA	NA	NA	NA	NA	NA	NA	NA	NA	NA	NA	NA	NA	NA	NA	NA	NA	NA	NA	NA	NA	NA	NA	NA	NA	NA	NA	NA	NA	NA	INPP5E	0.387901	4	-0.0772348	0.0894512	Ivw(FixedEffects)	INPP5E_11370_20	SeqId.11370-20	SomaScan v4	NA	NA	NA	NA
RIDA	P52758	16897	CIS	BIP_PGC3_noukb	BOTH	-,-	0.951366	0.790297	0.951366	deCODE	metap	1.34646	2954.13	fixed	0.790297	-0.00995408	0.037432	-0.0833194	0.0634112	FALSE	FALSE	0.05	0.872698700563229,0.646391869304623	0.660567	3	8_97831841_T_G,8_98090403_A_G,8_98195116_A_G	0.0279644	2.71e-06	TRUE	2.6e-197	-0.00932761	0.012395	0.589305	0.893376	0.893305	0.327076	0.893305	0.000109582	2	2	1	2	2	0.639743	0.639766	0.567386	0.639766	0.999945	fixed	0.891808	-0.00463437	0.0340721	-0.0714145	0.0621457	FALSE	FALSE	0.05	NA	1	1	8_98090403_A_G	0.0270253	4.96e-08	TRUE	4.05e-183	NA	NA	NA	NA	NA	NA	NA	NA	NA	NA	NA	NA	NA	NA	NA	NA	NA	NA	0.891807	1	-0.00463437	0.0340719	Wald ratio	HRSP12	0.786768	3	-0.0101205	0.0374126	Ivw(FixedEffects)	HRSP12_14636_25	SeqId.14636-25	SomaScan v4	RIDA:P52758:Inflammation_II	OID30635	Inflammation_II	Olink Explore
L3MBTL2	Q969R5	18594	TRANS	Depression_iPSYCH_2023	deCODE_Specific	+,NA	NA	0.433895	0.433895	deCODE	deCODE	1.56778	2955.26	fixed	0.433895	0.0421488	0.0538613	-0.0634174	0.147715	FALSE	FALSE	0.05	3.96014421400554,0.138059281910947	1.40715	3	11_198986_T_C,12_54292096_C_T,3_56815721_T_C	0.00327761	7.36e-06	TRUE	1.43e-23	-0.00237974	0.0401946	0.962353	4.18993	4.16031	4.1753	4.15906	8.29e-05	2	2	1	2	2	0.123074	0.124911	0.0410174	0.124989	0.999959	NA	NA	NA	NA	NA	NA	NA	NA	NA	NA	NA	NA	NA	NA	NA	NA	NA	NA	NA	NA	NA	NA	NA	NA	NA	NA	NA	NA	NA	NA	NA	NA	NA	NA	NA	NA	NA	NA	NA	NA	L3MBTL2	0.386405	3	0.0456694	0.0527266	Ivw(FixedEffects)	L3MBTL2_12708_91	SeqId.12708-91	SomaScan v4	NA	NA	NA	NA
SPART	Q8N0X7	18514	CIS	PGC3_SCZ_NoUKB	deCODE_Specific	+,NA	NA	0.7907	0.7907	deCODE	deCODE	1.35393	2955.63	fixed	0.7907	0.0477855	0.180049	-0.305104	0.400675	FALSE	FALSE	0.05	NA	1	1	13_36345381_T_C	0.00098983	4.24e-07	TRUE	1.55e-07	NA	NA	NA	NA	NA	NA	NA	NA	NA	NA	NA	NA	NA	NA	NA	NA	NA	NA	NA	NA	NA	NA	NA	NA	NA	NA	NA	NA	NA	NA	NA	NA	NA	NA	NA	NA	NA	NA	NA	NA	NA	NA	NA	NA	NA	NA	NA	NA	NA	NA	NA	NA	NA	NA	NA	NA	NA	NA	SPG20	0.790494	1	0.0477855	0.179868	Wald ratio	SPG20_11161_5	SeqId.11161-5	SomaScan v4	NA	NA	NA	NA
ABLIM3	O94929	29132	TRANS	Cognition_Meta	deCODE_Specific	-,NA	NA	0.433954	0.433954	deCODE	deCODE	1.01604	2955.66	fixed	0.433954	-0.0383676	0.0490357	-0.134476	0.0577405	FALSE	FALSE	0.05	NA	1	1	11_65159740_A_C	0.00191586	2.94e-06	TRUE	2.45e-13	NA	NA	NA	NA	NA	NA	NA	NA	NA	NA	NA	NA	NA	NA	NA	NA	NA	NA	NA	NA	NA	NA	NA	NA	NA	NA	NA	NA	NA	NA	NA	NA	NA	NA	NA	NA	NA	NA	NA	NA	NA	NA	NA	NA	NA	NA	NA	NA	NA	NA	NA	NA	NA	NA	NA	NA	NA	NA	ABLIM3	0.431867	1	-0.0383676	0.0488138	Wald ratio	ABLIM3_13578_98	SeqId.13578-98	SomaScan v4	NA	NA	NA	NA
VASN	Q6EMK4	18517	CIS	Depression_iPSYCH_2023	BOTH	+,+	0.923338	0.790738	0.923338	deCODE	metap	1.36462	2955.78	fixed	0.790738	0.0165082	0.0622124	-0.105426	0.138442	FALSE	FALSE	0.05	NA	1	1	16_4391616_A_C	0.00208597	1.01e-07	TRUE	8.87e-17	NA	NA	NA	NA	NA	NA	NA	NA	NA	NA	NA	NA	NA	NA	NA	NA	NA	NA	fixed	0.80295	0.00426045	0.0170738	-0.0292036	0.0377245	FALSE	FALSE	0.05	1.26740149699633,0.530624455270397	0.796053	3	16_4490884_A_G,16_4642090_A_G,16_4945550_C_T	0.0366201	2.02e-06	TRUE	2.73e-255	-0.0013501	0.00753545	0.887137	1.27419	NA	1.23456	1.27414	4.93e-05	2	NA	1	2	2	0.528827	NA	0.266522	0.528839	0.999975	0.802802	3	0.00426214	0.0170675	Ivw(FixedEffects)	VASN	0.79064	1	0.0165082	0.0621827	Wald ratio	VASN_5682_13	SeqId.5682-13	SomaScan v4	VASN:Q6EMK4:Cardiometabolic	OID20345	Cardiometabolic	Olink Explore
PLOD3	O60568	9083	CIS	BIP_PGC3_noukb	deCODE_Specific	+,NA	NA	0.790847	0.790847	deCODE	deCODE	1.34678	2956.19	fixed	0.790847	0.0625862	0.235987	-0.39994	0.525112	FALSE	FALSE	0.05	NA	1	1	7_101208496_C_T	0.00104901	2.03e-07	TRUE	1.02e-08	NA	NA	NA	NA	NA	NA	NA	NA	NA	NA	NA	NA	NA	NA	NA	NA	NA	NA	NA	NA	NA	NA	NA	NA	NA	NA	NA	NA	NA	NA	NA	NA	NA	NA	NA	NA	NA	NA	NA	NA	NA	NA	NA	NA	NA	NA	NA	NA	NA	NA	NA	NA	NA	NA	NA	NA	NA	NA	PLOD3	0.790653	1	0.0625862	0.235763	Wald ratio	PLOD3_10612_18	SeqId.10612-18	SomaScan v4	NA	NA	NA	NA
CAPNS1	P04632	1481	TRANS	Cognition_Meta	deCODE_Specific	-,NA	NA	0.43407	0.43407	deCODE	deCODE	1.01596	2956.45	random	0.43407	-0.0128871	0.0164745	-0.0451765	0.0194023	FALSE	FALSE	0.05	13.4020012551107,0.0370782038509082	1.49455	7	11_63939305_C_T,11_64489387_C_A,11_65169248_A_C,11_65933416_G_A,11_66017842_C_A,11_67510004_T_G,3_186742433_A_G	0.0355709	8.73e-05	TRUE	1.18e-216	0.0102438	0.00581381	0.138372	16.8913	16.8763	10.4209	16.8761	0.000482618	6	6	5	6	6	0.00969124	0.00974895	0.0641514	0.00974944	1	NA	NA	NA	NA	NA	NA	NA	NA	NA	NA	NA	NA	NA	NA	NA	NA	NA	NA	NA	NA	NA	NA	NA	NA	NA	NA	NA	NA	NA	NA	NA	NA	NA	NA	NA	NA	NA	NA	NA	NA	CAPNS1	0.295861	7	-0.0114561	0.0109591	Ivw(FixedEffects)	CAPNS1_18299_13	SeqId.18299-13	SomaScan v4	NA	NA	NA	NA
TPSD1	Q9BZJ3	14118	TRANS	Depression_iPSYCH_2023	UKBB-PPP_Specific	NA,+	NA	0.434078	0.434078	UKBB_PPP	UKBB_PPP	1.56761	2956.51	NA	NA	NA	NA	NA	NA	NA	NA	NA	NA	NA	NA	NA	NA	NA	NA	NA	NA	NA	NA	NA	NA	NA	NA	NA	NA	NA	NA	NA	NA	NA	NA	NA	NA	NA	random	0.434078	0.03194	0.0408318	-0.0480889	0.111969	FALSE	FALSE	0.05	3.77586430339655,0.286706026451698	1.12188	4	11_61922259_G_A,19_33263642_C_T,19_43777746_G_A,3_69844419_T_C	0.00745945	6.89e-06	TRUE	2.26e-51	0.0126631	0.00657113	0.193798	3.85393	NA	0.140274	3.84101	0.000129837	3	NA	2	3	3	0.277675	NA	0.932266	0.279152	1	0.362818	4	0.0328334	0.0360804	Ivw(FixedEffects)	NA	NA	NA	NA	NA	NA	NA	NA	NA	TPSD1:Q9BZJ3:Neurology_II	OID30982	Neurology_II	Olink Explore
TRIM25	Q14258	12932	CIS	Cognition_Meta	UKBB-PPP_Specific	NA,+	NA	0.79106	0.79106	UKBB_PPP	UKBB_PPP	1.36016	2956.98	NA	NA	NA	NA	NA	NA	NA	NA	NA	NA	NA	NA	NA	NA	NA	NA	NA	NA	NA	NA	NA	NA	NA	NA	NA	NA	NA	NA	NA	NA	NA	NA	NA	NA	NA	fixed	0.79106	0.00926147	0.0349575	-0.059254	0.077777	FALSE	FALSE	0.05	NA	1	1	17_56910821_C_T	0.00422154	3.31e-07	TRUE	3.33e-28	NA	NA	NA	NA	NA	NA	NA	NA	NA	NA	NA	NA	NA	NA	NA	NA	NA	NA	0.791009	1	0.00926147	0.0349489	Wald ratio	NA	NA	NA	NA	NA	NA	NA	NA	NA	TRIM25:Q14258:Oncology_II	OID31482	Oncology_II	Olink Explore
RNF8	O76064	10071	TRANS	Depression_iPSYCH_2023	deCODE_Specific	+,NA	NA	0.434175	0.434175	deCODE	deCODE	1.56713	2957.17	random	0.434175	0.0274971	0.0351595	-0.0414143	0.0964084	FALSE	FALSE	0.05	12.223460324439,0.0318508861279081	1.56355	6	1_196695521_C_T,12_7064203_A_G,17_28367840_G_A,2_27563321_A_T,3_165743688_A_G,7_95308945_A_G	0.015382	3.6e-05	TRUE	1.6e-104	0.00852098	0.011066	0.484246	14.8245	14.7707	12.9107	14.7693	0.000353498	5	5	4	5	5	0.0111392	0.0113886	0.0117204	0.0113951	1	NA	NA	NA	NA	NA	NA	NA	NA	NA	NA	NA	NA	NA	NA	NA	NA	NA	NA	NA	NA	NA	NA	NA	NA	NA	NA	NA	NA	NA	NA	NA	NA	NA	NA	NA	NA	NA	NA	NA	NA	RNF8	0.14812	6	0.0321273	0.0222149	Ivw(FixedEffects)	RNF8_14663_44	SeqId.14663-44	SomaScan v4	NA	NA	NA	NA
DUT	P33316	3078	CIS	Cognition_Meta	deCODE_Specific	+,NA	NA	0.791152	0.791152	deCODE	deCODE	1.35969	2957.32	fixed	0.791152	0.0139641	0.0527315	-0.0893877	0.117316	FALSE	FALSE	0.05	NA	1	1	15_48383030_G_A	0.00143113	3.38e-07	TRUE	9.3e-11	NA	NA	NA	NA	NA	NA	NA	NA	NA	NA	NA	NA	NA	NA	NA	NA	NA	NA	NA	NA	NA	NA	NA	NA	NA	NA	NA	NA	NA	NA	NA	NA	NA	NA	NA	NA	NA	NA	NA	NA	NA	NA	NA	NA	NA	NA	NA	NA	NA	NA	NA	NA	NA	NA	NA	NA	NA	NA	DUT	0.79101	1	0.0139641	0.0526949	Wald ratio	DUT_9995_6	SeqId.9995-6	SomaScan v4	NA	NA	NA	NA
PCDHGA1	Q9Y5H4	8696	TRANS	BIP_PGC3_noukb	deCODE_Specific	-,NA	NA	0.434202	0.434202	deCODE	deCODE	0.867258	2957.35	random	0.434202	-0.011947	0.0152771	-0.0418895	0.0179955	FALSE	FALSE	0.05	64.9344564565312,0.478958527381783	0.999496	66	19_30186440_G_A,19_32070491_C_T,19_32196382_A_C,19_33252033_C_T,19_33588564_G_A,19_33860535_A_G,19_34042540_G_A,19_34237715_G_A,19_35152846_A_T,19_35350336_T_C,19_35384844_A_T,19_35604136_G_A,19_35698322_G_T,19_35993443_A_C,19_36245732_C_T,19_36793291_A_G,19_37857877_T_G,19_38147783_G_A,19_38333331_C_A,19_38506231_C_T,19_38991531_T_C,19_39273329_G_A,19_39449351_A_G,19_39791470_C_A,19_40154345_G_T,19_40491309_C_T,19_40779772_C_A,19_40867869_C_T,19_40868723_A_G,19_40983601_T_C,19_41023773_G_A,19_41031911_C_A,19_41450923_A_G,19_41693468_T_A,19_41991124_G_A,19_42608014_C_A,19_42810200_G_T,19_42888764_T_C,19_42937699_A_G,19_43366153_G_A,19_43453483_A_G,19_43647031_C_T,19_43666990_T_C,19_43987266_A_G,19_44380292_A_G,19_44583902_C_T,19_44712615_C_T,19_44922505_T_G,19_45001919_C_A,19_45215366_A_G,19_45410729_T_C,19_45539422_T_C,19_45739046_T_C,19_45994501_A_G,19_46044072_A_G,19_46894238_C_T,19_47300233_T_G,19_47610931_C_T,19_47807875_T_C,19_47889414_G_A,19_48562780_G_A,19_48606077_G_A,19_48831356_C_T,19_49808791_G_A,19_49862785_G_A,19_50988956_C_T	0.23616	0.000218727	TRUE	0	-0.00224779	0.00417547	0.592214	67.7312	67.7259	67.4259	67.7263	0.0603214	65	65	64	65	65	0.384159	0.384332	0.360816	0.384318	1	NA	NA	NA	NA	NA	NA	NA	NA	NA	NA	NA	NA	NA	NA	NA	NA	NA	NA	NA	NA	NA	NA	NA	NA	NA	NA	NA	NA	NA	NA	NA	NA	NA	NA	NA	NA	NA	NA	NA	NA	PCDHGA1	0.447824	66	-0.0115442	0.0152088	Ivw(FixedEffects)	PCDHGA1_6457_50	SeqId.6457-50	SomaScan v4	NA	NA	NA	NA
CXCL6	P80162	10643	TRANS	Depression_iPSYCH_2023	BOTH	-,-	0.671173	0.434255	0.710152	deCODE	UKBB_PPP	1.56658	2957.71	random	0.434255	-0.0113104	0.0144647	-0.0396608	0.0170399	FALSE	FALSE	0.05	25.715892785016,0.478803952798908	0.994521	27	12_111569952_C_T,4_59546223_C_T,4_62142700_C_T,4_65013000_T_G,4_66146463_T_C,4_66873751_A_G,4_67604887_T_G,4_67874249_C_T,4_70537651_A_T,4_71314104_G_A,4_71735393_C_T,4_72243273_T_C,4_72284233_T_G,4_72423751_G_A,4_72540456_A_G,4_72810971_T_C,4_75357487_A_G,4_75913005_C_T,4_76850342_T_C,4_76853237_T_C,4_77285592_A_T,4_77433154_G_A,4_77629182_T_C,4_77886979_G_A,4_78833500_A_G,4_79796028_A_G,6_135111414_T_C	0.0520904	4.75e-05	TRUE	0	-0.00143446	0.00306929	0.64429	26.5986	26.5891	26.3682	26.5903	0.00500976	26	26	25	26	26	0.430609	0.431118	0.388162	0.431055	1	random	0.710152	-0.0102382	0.0275478	-0.0642308	0.0437545	FALSE	FALSE	0.05	32.1891895559536,0.0142536839230831	1.37604	18	1_159205564_G_A,10_63292445_T_C,11_116736721_C_T,12_111395984_G_A,12_54304624_G_A,12_6171873_C_T,16_81837364_C_T,19_55027704_T_G,2_27508073_T_C,3_18209017_C_A,3_56815721_T_C,4_101859724_G_T,4_72443657_T_C,4_72804935_C_T,6_135106679_G_A,6_70619562_T_C,7_80589645_C_T,9_4766431_C_T	0.029864	5.54e-05	TRUE	1.19e-198	0.00654636	0.00546455	0.248375	36.1865	36.1768	33.2079	36.1766	0.00129174	17	17	16	17	17	0.00433068	0.00434365	0.00693522	0.00434398	1	0.616249	18	-0.00986027	0.0196744	Ivw(FixedEffects)	CXCL6	0.434873	27	-0.0112105	0.0143563	Ivw(FixedEffects)	CXCL6_3495_15	SeqId.3495-15	SomaScan v4	CXCL6:P80162:Inflammation	OID20613	Inflammation	Olink Explore
AFAP1	Q8N556	24017	CIS	PGC3_SCZ_NoUKB	UKBB-PPP_Specific	NA,-	NA	0.791315	0.791315	UKBB_PPP	UKBB_PPP	1.35437	2957.93	NA	NA	NA	NA	NA	NA	NA	NA	NA	NA	NA	NA	NA	NA	NA	NA	NA	NA	NA	NA	NA	NA	NA	NA	NA	NA	NA	NA	NA	NA	NA	NA	NA	NA	NA	random	0.791315	-0.00583776	0.0220623	-0.049079	0.0374035	FALSE	FALSE	0.05	5.82474164689529,0.212624562794222	1.20673	5	4_7569952_T_C,4_7667614_A_G,4_7716807_T_G,4_7811585_G_A,4_7955753_C_T	0.083853	3.75e-05	TRUE	0	0.0301003	0.0705836	0.698531	5.84281	5.84263	5.50886	5.84263	0.00114785	4	4	3	4	4	0.211199	0.211213	0.13811	0.211213	1	0.748725	5	-0.00585109	0.0182664	Ivw(FixedEffects)	NA	NA	NA	NA	NA	NA	NA	NA	NA	AFAP1:Q8N556:Inflammation_II	OID30569	Inflammation_II	Olink Explore
BAG3	O95817	939	TRANS	Depression_iPSYCH_2023	BOTH	+,+	0.688954	0.434297	0.745629	UKBB_PPP	deCODE	1.56591	2958	fixed	0.745629	0.0088554	0.0272971	-0.0446458	0.0623566	FALSE	FALSE	0.05	4.01696182360728,0.0450447891297971	2.00424	2	1_196695521_C_T,3_165761011_C_T	0.0109019	6.52e-06	TRUE	2.75e-78	NA	NA	NA	4.14911	4.14769	NA	4.14768	8.22e-05	1	1	NA	1	1	0.0416565	0.0416913	NA	0.0416917	0.992767	random	0.434297	0.0240446	0.0307531	-0.0362304	0.0843196	FALSE	FALSE	0.05	2.43857465181664,0.486494358961668	0.901586	4	19_35056147_T_C,3_186742138_T_C,4_186236880_G_A,5_177414338_T_C	0.00989821	4.58e-06	TRUE	6.05e-68	0.00121405	0.0161176	0.946813	2.47155	NA	2.46455	2.46713	5.9e-05	3	NA	2	3	3	0.480455	NA	0.291628	0.48126	1	0.430058	4	0.024154	0.0306098	Ivw(FixedEffects)	BAG3	0.718402	2	0.00978971	0.0271488	Ivw(FixedEffects)	BAG3_10078_5	SeqId.10078-5	SomaScan v4	BAG3:O95817:Neurology	OID20972	Neurology	Olink Explore
SPINK14	Q6IE38	33825	TRANS	PGC3_SCZ_NoUKB	deCODE_Specific	+,NA	NA	0.434307	0.434307	deCODE	deCODE	0.918653	2958.06	random	0.434307	0.0917081	0.117297	-0.13819	0.321607	FALSE	FALSE	0.05	12.3781843519741,0.00619381531802179	2.03127	4	1_196695521_C_T,1_196813906_A_C,17_28367840_G_A,3_165761011_C_T	0.00914604	0.000107416	TRUE	4.76e-48	-0.0278572	0.0325485	0.482243	15.2521	NA	11.1634	15.1784	0.00219534	3	NA	2	3	3	0.00161342	NA	0.00376612	0.00167037	0.999973	NA	NA	NA	NA	NA	NA	NA	NA	NA	NA	NA	NA	NA	NA	NA	NA	NA	NA	NA	NA	NA	NA	NA	NA	NA	NA	NA	NA	NA	NA	NA	NA	NA	NA	NA	NA	NA	NA	NA	NA	SPINK14	0.15059	4	0.0813541	0.0565961	Ivw(FixedEffects)	SPINK14_8587_21	SeqId.8587-21	SomaScan v4	NA	NA	NA	NA
CREB3L4	Q8TEY5	18854	TRANS	PGC3_SCZ_NoUKB	deCODE_Specific	+,NA	NA	0.434332	0.434332	deCODE	deCODE	0.918421	2958.23	random	0.434332	0.0763744	0.0976904	-0.115095	0.267844	FALSE	FALSE	0.05	28.019092197414,0.000218147658114165	2.00068	8	11_17017480_T_C,2_46928080_C_T,3_57618600_C_T,6_24456674_G_A,6_24650398_C_T,6_37140132_G_A,7_127580863_G_T,8_9321788_G_T	0.0131197	0.000251565	TRUE	8.47e-63	0.00739153	0.0203245	0.728571	31.4771	31.2277	30.7982	31.2124	0.00768057	7	7	6	7	7	5.08e-05	5.64e-05	2.77e-05	5.68e-05	1	NA	NA	NA	NA	NA	NA	NA	NA	NA	NA	NA	NA	NA	NA	NA	NA	NA	NA	NA	NA	NA	NA	NA	NA	NA	NA	NA	NA	NA	NA	NA	NA	NA	NA	NA	NA	NA	NA	NA	NA	CREB3L4	0.0532701	8	0.0908855	0.0470245	Ivw(FixedEffects)	CREB3L4_11308_8	SeqId.11308-8	SomaScan v4	NA	NA	NA	NA
TNF	P01375	11892	CIS	BIP_PGC3_noukb	UKBB-PPP_Specific	NA,+	NA	0.791439	0.791439	UKBB_PPP	UKBB_PPP	1.34718	2958.4	NA	NA	NA	NA	NA	NA	NA	NA	NA	NA	NA	NA	NA	NA	NA	NA	NA	NA	NA	NA	NA	NA	NA	NA	NA	NA	NA	NA	NA	NA	NA	NA	NA	NA	NA	fixed	0.791439	0.0266974	0.100957	-0.171175	0.22457	FALSE	FALSE	0.05	5.20290772290737,0.0225491379508071	2.28099	2	6_31341206_G_A,6_31561558_T_G	0.00474921	1.65e-05	TRUE	2.01e-29	NA	NA	NA	5.44083	5.43892	NA	5.43885	0.000592003	1	1	NA	1	1	0.0196713	0.0196928	NA	0.0196936	0.980588	0.815982	2	0.0230912	0.099225	Ivw(FixedEffects)	NA	NA	NA	NA	NA	NA	NA	NA	NA	TNF:P01375:Cardiometabolic	OID20074	Cardiometabolic	Olink Explore
KREMEN1	Q96MU8	17550	TRANS	PGC3_SCZ_NoUKB	deCODE_Specific	-,NA	NA	0.43439	0.43439	deCODE	deCODE	0.918259	2958.63	random	0.43439	-0.0322513	0.0412578	-0.113115	0.0486125	FALSE	FALSE	0.05	39.1145911341098,0.0136913370680415	1.33339	23	1_109928142_G_A,1_161669769_G_A,1_196706731_A_G,10_17833858_T_G,10_18191658_T_G,11_126361219_T_C,12_89491665_C_T,17_68883786_C_T,17_69085137_A_G,17_7176274_C_A,22_26927600_C_T,22_28014992_C_T,22_28027947_C_T,22_28066958_C_T,22_30279808_C_A,22_30585088_G_A,22_31006037_T_A,22_31393529_C_T,3_186938324_G_A,3_58338667_G_T,5_109788070_C_T,5_72884820_C_T,9_133256074_G_A	0.0370904	0.000327444	TRUE	9.07e-196	-0.000937169	0.00729181	0.898958	44.0264	43.9751	43.9918	43.9887	0.0261866	22	22	21	22	22	0.0035197	0.00357209	0.00234386	0.0035582	1	NA	NA	NA	NA	NA	NA	NA	NA	NA	NA	NA	NA	NA	NA	NA	NA	NA	NA	NA	NA	NA	NA	NA	NA	NA	NA	NA	NA	NA	NA	NA	NA	NA	NA	NA	NA	NA	NA	NA	NA	KREMEN1	0.215127	23	-0.0377795	0.0304773	Ivw(FixedEffects)	KREMEN1_17331_138	SeqId.17331-138	SomaScan v4	NA	NA	NA	NA
MARS1	P56192	6898	TRANS	Depression_iPSYCH_2023	UKBB-PPP_Specific	NA,-	NA	0.434493	0.434493	UKBB_PPP	UKBB_PPP	1.56579	2959.34	NA	NA	NA	NA	NA	NA	NA	NA	NA	NA	NA	NA	NA	NA	NA	NA	NA	NA	NA	NA	NA	NA	NA	NA	NA	NA	NA	NA	NA	NA	NA	NA	NA	NA	NA	random	0.434493	-0.0306219	0.0391822	-0.107417	0.0461738	FALSE	FALSE	0.05	14.7094695588676,0.0650469996560898	1.35598	9	10_63561704_C_T,11_267568_G_A,12_54318524_G_A,19_55022111_T_C,3_56815721_T_C,5_132485305_G_A,6_8082380_C_T,7_106733200_C_T,8_105569300_A_T	0.0123186	2.47e-05	TRUE	7.96e-80	-0.0149452	0.0107212	0.205972	15.6067	15.566	12.2157	15.5645	0.000324981	8	8	7	8	8	0.0483674	0.0490308	0.0936858	0.0490548	1	0.295943	9	-0.029611	0.0283312	Ivw(FixedEffects)	NA	NA	NA	NA	NA	NA	NA	NA	NA	MARS1:P56192:Inflammation_II	OID30658	Inflammation_II	Olink Explore
IDUA	P35475	5391	TRANS	BIP_PGC3_noukb	BOTH	-,-	0.737074	0.434533	0.84964	UKBB_PPP	deCODE	0.867665	2959.61	random	0.84964	-0.00733999	0.0387175	-0.0832249	0.068545	FALSE	FALSE	0.05	34.6450934046044,0.0563880518320959	1.22732	24	1_172478443_A_G,10_63444048_A_G,12_101570303_C_A,12_101617485_C_T,12_101825988_G_A,12_120979185_A_G,15_43735687_T_C,19_18118398_G_T,19_19268740_C_T,19_44912456_G_A,20_40537052_G_A,3_136128069_T_G,4_105253674_A_T,4_2022588_G_A,4_2425917_G_A,4_2650326_G_A,4_2697167_A_G,4_3104882_C_T,4_3629845_G_T,4_3701906_C_T,4_3782715_A_C,4_4421029_A_C,4_4820340_A_G,4_5572308_G_A	0.0439029	0.000116071	TRUE	2.7e-285	0.00791642	0.00832407	0.351923	39.9919	39.9919	38.4127	39.9919	0.0263858	23	23	22	23	23	0.0154013	0.0154013	0.0164614	0.0154013	1	random	0.434533	-0.0332894	0.042599	-0.116782	0.0502032	FALSE	FALSE	0.05	56.5020578577394,0.000743593685190604	1.44661	28	1_177969302_G_A,1_91064748_C_T,10_100152437_C_T,10_63564049_T_G,10_72645991_T_A,11_61851136_A_G,12_101224645_A_T,12_101695159_C_T,12_101822895_C_T,12_121014446_C_T,12_123400937_A_G,14_39362101_C_T,14_94378610_C_T,15_43735849_C_T,19_18111154_A_C,19_19268740_C_T,19_44908684_T_C,20_40537052_G_A,22_43928850_C_T,3_136213517_C_T,3_57644291_C_T,4_105166894_T_A,4_118815641_A_C,4_153333382_G_A,4_3468877_A_G,6_130036899_G_A,7_156852818_C_T,9_34633532_C_T	0.0662348	0.000289496	TRUE	0	-1.72e-05	0.00740212	0.998165	98.3634	98.2802	98.3634	98.2982	0.0146303	27	27	26	27	27	4.77e-10	4.92e-10	2.4e-10	4.89e-10	1	0.157273	28	-0.0411308	0.029082	Ivw(FixedEffects)	IDUA	0.996404	24	0.000140399	0.0311511	Ivw(FixedEffects)	IDUA_3169_70	SeqId.3169-70	SomaScan v4	IDUA:P35475:Oncology	OID21468	Oncology	Olink Explore
CDH3	P22223	1762	CIS	BIP_PGC3_noukb	UKBB-PPP_Specific	NA,+	NA	0.792193	0.792193	UKBB_PPP	UKBB_PPP	1.34785	2961.22	NA	NA	NA	NA	NA	NA	NA	NA	NA	NA	NA	NA	NA	NA	NA	NA	NA	NA	NA	NA	NA	NA	NA	NA	NA	NA	NA	NA	NA	NA	NA	NA	NA	NA	NA	fixed	0.792193	0.0326064	0.12376	-0.209959	0.275172	FALSE	FALSE	0.05	NA	1	1	16_68641887_C_T	0.00300355	1.92e-07	TRUE	9.73e-22	NA	NA	NA	NA	NA	NA	NA	NA	NA	NA	NA	NA	NA	NA	NA	NA	NA	NA	0.792124	1	0.0326064	0.123718	Wald ratio	NA	NA	NA	NA	NA	NA	NA	NA	NA	CDH3:P22223:Neurology	OID21008	Neurology	Olink Explore
GPR15LG	Q6UWK7	31428	TRANS	Cognition_Meta	UKBB-PPP_Specific	NA,+	NA	0.434778	0.434778	UKBB_PPP	UKBB_PPP	1.01727	2961.27	NA	NA	NA	NA	NA	NA	NA	NA	NA	NA	NA	NA	NA	NA	NA	NA	NA	NA	NA	NA	NA	NA	NA	NA	NA	NA	NA	NA	NA	NA	NA	NA	NA	NA	NA	random	0.434778	0.0200282	0.0256429	-0.030231	0.0702873	FALSE	FALSE	0.05	8.27431505629757,0.309027780466674	1.08722	8	1_152206676_C_T,1_152313385_G_A,10_8165529_A_T,10_85408545_A_G,17_69085137_A_G,17_7166093_G_A,19_51024714_C_T,5_115995421_T_C	0.0113411	4.88e-05	TRUE	2.4e-64	0.00358009	0.00409238	0.415314	8.93561	8.92044	7.9248	8.92013	0.000669528	7	7	6	7	7	0.257312	0.258419	0.243665	0.258441	1	0.4164	8	0.0189379	0.023303	Ivw(FixedEffects)	NA	NA	NA	NA	NA	NA	NA	NA	NA	GPR15L:Q6UWK7:Oncology_II	OID31511	Oncology_II	Olink Explore
RNF5	Q99942	10068	TRANS	BIP_PGC3_noukb	UKBB-PPP_Specific	NA,-	NA	0.434809	0.434809	UKBB_PPP	UKBB_PPP	0.867961	2961.48	NA	NA	NA	NA	NA	NA	NA	NA	NA	NA	NA	NA	NA	NA	NA	NA	NA	NA	NA	NA	NA	NA	NA	NA	NA	NA	NA	NA	NA	NA	NA	NA	NA	NA	NA	random	0.434809	-0.0515179	0.0659649	-0.180807	0.0777709	FALSE	FALSE	0.05	21.8075782810046,0.0161154452495695	1.47674	11	10_63188924_T_C,11_201584_T_A,11_62394242_A_G,12_6173262_C_T,19_11947721_C_T,2_27375230_T_C,3_56815721_T_C,5_132485305_G_A,9_4744743_T_C,9_96356163_G_A,9_97843934_G_A	0.0247575	8.4e-05	TRUE	3.32e-148	0.00880765	0.0158379	0.591689	26.6594	26.6236	25.7738	26.6239	0.00268546	10	10	9	10	10	0.00294756	0.00298605	0.0022245	0.00298577	1	0.298121	11	-0.0458057	0.0440239	Ivw(FixedEffects)	NA	NA	NA	NA	NA	NA	NA	NA	NA	RNF5:Q99942:Cardiometabolic_II	OID30218	Cardiometabolic_II	Olink Explore
IL1RAP	Q9NPH3	5995	TRANS	Cognition_Meta	BOTH	+,+	0.624407	0.434909	0.624407	UKBB_PPP	metap	1.01723	2962.17	random	0.622379	0.00221386	0.00449531	-0.00659679	0.0110245	FALSE	FALSE	0.05	61.2050098615994,0.113264937621459	1.11762	50	12_120985573_G_A,15_43658501_A_T,3_184388429_A_G,3_185895232_C_T,3_186775935_T_G,3_186994490_T_C,3_187066850_C_A,3_187168467_C_T,3_187683129_C_T,3_188415798_T_C,3_188488202_T_A,3_188671101_T_C,3_188865839_C_T,3_188888894_G_A,3_188942252_T_C,3_188982819_A_G,3_189121141_A_T,3_189218574_T_C,3_189247842_T_C,3_189267455_G_A,3_189337243_A_G,3_189396660_T_G,3_189421390_C_T,3_189497211_G_T,3_191555889_T_C,3_191615768_A_C,3_191666338_C_T,3_191682873_A_G,3_191692510_C_T,3_191782320_C_A,3_191921515_A_G,3_192075760_T_C,3_192207366_G_A,3_192358388_T_G,3_192371389_A_G,3_192379631_G_A,3_192412118_A_G,3_192602532_C_T,3_192739225_T_A,3_193027506_T_C,3_193146106_A_G,3_193489295_A_C,3_193746203_G_T,3_193807336_A_C,3_193943286_T_C,3_193961442_C_T,3_194171686_G_A,3_194249441_C_A,3_194794417_A_G,4_99148183_T_C	0.0806068	0.000547404	TRUE	0	0.00234363	0.00147745	0.119246	71.4033	71.3944	67.8467	71.3952	0.0224851	49	49	48	49	49	0.0200107	0.0200445	0.0310908	0.0200416	1	random	0.434909	0.0425406	0.0544821	-0.0642423	0.149324	FALSE	FALSE	0.05	35.5911398872391,2.08592923140628e-05	2.10924	9	12_120987058_A_G,15_43735687_T_C,19_18112540_A_G,19_4499838_G_A,22_43945024_C_T,4_99118384_A_T,5_132912412_G_A,8_125494452_G_A,8_18414928_C_T	0.0188716	0.000214201	TRUE	1.8e-98	0.00384117	0.00666399	0.582391	41.4273	41.1862	39.5501	41.1766	0.000515425	8	8	7	8	8	1.73e-06	1.92e-06	1.53e-06	1.93e-06	1	0.0528919	9	0.048488	0.025048	Ivw(FixedEffects)	IL1RAP	0.500512	50	0.00270012	0.00400799	Ivw(FixedEffects)	IL1RAP_14048_7	SeqId.14048-7	SomaScan v4	IL1RAP:Q9NPH3:Neurology	OID21126	Neurology	Olink Explore
ROBO2	Q9HCK4	10250	TRANS	Depression_iPSYCH_2023	BOTH	-,-	0.596626	0.434962	0.596626	UKBB_PPP	metap	1.56665	2962.53	random	0.57485	-0.0237933	0.0424181	-0.106931	0.0593446	FALSE	FALSE	0.05	12.6213696872402,0.0494585385177987	1.45037	7	12_111540733_C_T,17_69280242_T_G,2_27508073_T_C,3_186731333_A_G,3_76908775_T_C,3_77236893_A_G,3_77581703_G_A	0.00980834	2.61e-05	TRUE	1.41e-66	-0.00501799	0.00921252	0.609369	14.3738	14.3288	13.5687	14.327	0.00248851	6	6	5	6	6	0.0257278	0.0261709	0.0185941	0.0261895	1	random	0.434962	-0.0286898	0.0367475	-0.100714	0.0433339	FALSE	FALSE	0.05	29.182994288607,0.00370075216868894	1.55946	13	11_126362442_C_T,11_65575510_A_G,17_46185215_A_C,17_69085137_A_G,17_7176997_C_T,2_27508073_T_C,3_76908775_T_C,3_77236893_A_G,3_77594465_T_C,3_78532971_T_A,4_102223733_A_G,4_89090491_C_T,8_9325848_A_G	0.0206382	5.61e-05	TRUE	2.61e-134	0.000677964	0.0071476	0.926138	35.1769	35.0318	35.1482	35.0305	0.00133917	12	12	11	12	12	0.000438867	0.000462883	0.000234233	0.000463092	1	0.101468	13	-0.0376702	0.0230008	Ivw(FixedEffects)	ROBO2	0.294321	7	-0.0300829	0.0286862	Ivw(FixedEffects)	ROBO2_5116_62	SeqId.5116-62	SomaScan v4	ROBO2:Q9HCK4:Neurology	OID21007	Neurology	Olink Explore
TPST2	O60704	12021	CIS	Cognition_Meta	deCODE_Specific	-,NA	NA	0.792574	0.792574	deCODE	deCODE	1.36151	2962.64	fixed	0.792574	-0.00544463	0.0207044	-0.0460245	0.0351352	FALSE	FALSE	0.05	NA	1	1	22_26528490_G_A	0.00850651	3.21e-07	TRUE	9.33e-58	NA	NA	NA	NA	NA	NA	NA	NA	NA	NA	NA	NA	NA	NA	NA	NA	NA	NA	NA	NA	NA	NA	NA	NA	NA	NA	NA	NA	NA	NA	NA	NA	NA	NA	NA	NA	NA	NA	NA	NA	NA	NA	NA	NA	NA	NA	NA	NA	NA	NA	NA	NA	NA	NA	NA	NA	NA	NA	TPST2	0.792551	1	-0.00544463	0.020702	Wald ratio	TPST2_8024_64	SeqId.8024-64	SomaScan v4	NA	NA	NA	NA
SH2B3	Q9UQQ2	29605	CIS	Cognition_Meta	UKBB-PPP_Specific	NA,+	NA	0.792643	0.792643	UKBB_PPP	UKBB_PPP	1.361	2962.9	NA	NA	NA	NA	NA	NA	NA	NA	NA	NA	NA	NA	NA	NA	NA	NA	NA	NA	NA	NA	NA	NA	NA	NA	NA	NA	NA	NA	NA	NA	NA	NA	NA	NA	NA	fixed	0.792643	0.0120982	0.046022	-0.0781032	0.1023	FALSE	FALSE	0.05	NA	1	1	12_111440722_T_C	0.0022994	3.29e-07	TRUE	1.28e-15	NA	NA	NA	NA	NA	NA	NA	NA	NA	NA	NA	NA	NA	NA	NA	NA	NA	NA	0.792551	1	0.0120982	0.046001	Wald ratio	NA	NA	NA	NA	NA	NA	NA	NA	NA	SH2B3:Q9UQQ2:Oncology	OID21222	Oncology	Olink Explore
MTHFD1	P11586	7432	TRANS	Cognition_Meta	deCODE_Specific	-,NA	NA	0.435107	0.435107	deCODE	deCODE	1.01734	2963.51	random	0.435107	-0.0303767	0.0389204	-0.106659	0.0459059	FALSE	FALSE	0.05	12.2531910726972,0.0565529886986823	1.42906	7	12_54325905_A_G,14_59660356_T_C,14_61118706_A_G,14_62473382_A_C,14_65688885_G_A,14_65772604_T_C,3_56815721_T_C	0.00857745	7.88e-05	TRUE	2.84e-47	0.00253618	0.00565077	0.672345	13.2857	13.2122	12.7712	13.2086	0.00168976	6	6	5	6	6	0.038717	0.0397873	0.0256202	0.0398409	1	NA	NA	NA	NA	NA	NA	NA	NA	NA	NA	NA	NA	NA	NA	NA	NA	NA	NA	NA	NA	NA	NA	NA	NA	NA	NA	NA	NA	NA	NA	NA	NA	NA	NA	NA	NA	NA	NA	NA	NA	MTHFD1	0.226943	7	-0.0320157	0.0264971	Ivw(FixedEffects)	MTHFD1_12575_30	SeqId.12575-30	SomaScan v4	NA	NA	NA	NA
AHCY	P23526	343	CIS	Cognition_Meta	UKBB-PPP_Specific	NA,-	NA	0.792876	0.792876	UKBB_PPP	UKBB_PPP	1.36078	2963.77	NA	NA	NA	NA	NA	NA	NA	NA	NA	NA	NA	NA	NA	NA	NA	NA	NA	NA	NA	NA	NA	NA	NA	NA	NA	NA	NA	NA	NA	NA	NA	NA	NA	NA	NA	fixed	0.792876	-0.00259093	0.00986728	-0.0219305	0.0167486	FALSE	FALSE	0.05	0.25164416467923,0.615919742624556	0.501641	2	20_34022238_C_T,20_34294102_T_C	0.027703	2.22e-06	TRUE	4.96e-170	NA	NA	NA	0.25357	0.253563	NA	0.253563	0.000153132	1	1	NA	1	1	0.614573	0.614577	NA	0.614577	0.990127	0.792515	2	-0.00259539	0.00986665	Ivw(FixedEffects)	NA	NA	NA	NA	NA	NA	NA	NA	NA	AHCY:P23526:Cardiometabolic	OID20199	Cardiometabolic	Olink Explore
PLXDC1	Q8IUK5	20945	CIS	Depression_iPSYCH_2023	UKBB-PPP_Specific	NA,+	NA	0.792896	0.792896	UKBB_PPP	UKBB_PPP	1.36772	2963.85	NA	NA	NA	NA	NA	NA	NA	NA	NA	NA	NA	NA	NA	NA	NA	NA	NA	NA	NA	NA	NA	NA	NA	NA	NA	NA	NA	NA	NA	NA	NA	NA	NA	NA	NA	random	0.792896	0.00318648	0.0121366	-0.0206007	0.0269737	FALSE	FALSE	0.05	5.64180110695464,0.342647247372609	1.06224	6	17_39009499_G_A,17_39067156_C_T,17_39090949_C_T,17_39139682_G_T,17_39148725_C_T,17_39174930_T_A	0.0590312	8.62e-06	TRUE	0	0.00804375	0.0118424	0.53426	5.68649	5.68628	5.09843	5.68627	0.00136226	5	5	4	5	5	0.33793	0.337952	0.277346	0.337952	1	0.776282	6	0.00324272	0.0114113	Ivw(FixedEffects)	NA	NA	NA	NA	NA	NA	NA	NA	NA	PLXDC1:Q8IUK5:Oncology	OID21258	Oncology	Olink Explore
TACC3	Q9Y6A5	11524	CIS	PGC3_SCZ_NoUKB	UKBB-PPP_Specific	NA,+	NA	0.792912	0.792912	UKBB_PPP	UKBB_PPP	1.35648	2963.9	NA	NA	NA	NA	NA	NA	NA	NA	NA	NA	NA	NA	NA	NA	NA	NA	NA	NA	NA	NA	NA	NA	NA	NA	NA	NA	NA	NA	NA	NA	NA	NA	NA	NA	NA	fixed	0.792912	0.00930889	0.0354582	-0.0601879	0.0788056	FALSE	FALSE	0.05	0.243528674201356,0.621669056368775	0.493486	2	4_1715444_G_A,4_1743759_G_A	0.0276722	1.9e-06	TRUE	2.43e-169	NA	NA	NA	0.243817	NA	NA	0.243799	1.7e-05	1	NA	NA	1	1	0.621463	NA	NA	0.621476	0.996708	0.792638	2	0.0093199	0.0354522	Ivw(FixedEffects)	NA	NA	NA	NA	NA	NA	NA	NA	NA	TACC3:Q9Y6A5:Oncology	OID21285	Oncology	Olink Explore
RAB3C	Q96E17	30269	TRANS	Depression_iPSYCH_2023	deCODE_Specific	+,NA	NA	0.435165	0.435165	deCODE	deCODE	1.56655	2963.91	fixed	0.435165	0.0745097	0.0954783	-0.112624	0.261644	FALSE	FALSE	0.05	NA	1	1	19_16109454_A_G	0.000906676	9.18e-07	TRUE	9.03e-08	NA	NA	NA	NA	NA	NA	NA	NA	NA	NA	NA	NA	NA	NA	NA	NA	NA	NA	NA	NA	NA	NA	NA	NA	NA	NA	NA	NA	NA	NA	NA	NA	NA	NA	NA	NA	NA	NA	NA	NA	NA	NA	NA	NA	NA	NA	NA	NA	NA	NA	NA	NA	NA	NA	NA	NA	NA	NA	RAB3C	0.430755	1	0.0745097	0.0945674	Wald ratio	RAB3C_19586_89	SeqId.19586-89	SomaScan v4	NA	NA	NA	NA
AKR1A1	P14550	380	CIS	PGC3_SCZ_NoUKB	deCODE_Specific	-,NA	NA	0.792984	0.792984	deCODE	deCODE	1.35598	2964.17	random	0.792984	-0.00771352	0.0293918	-0.0653203	0.0498933	FALSE	FALSE	0.05	4.62617049174511,0.592571816547984	0.878082	7	1_44611100_G_A,1_44820657_T_G,1_44917363_C_T,1_45615289_A_G,1_45825828_G_A,1_46175752_G_A,1_46318875_T_C	0.059001	3.9e-05	TRUE	0	-0.0138143	0.0148153	0.393911	4.74219	4.74205	3.87275	4.74205	0.00859854	6	6	5	6	6	0.577278	0.577297	0.567879	0.577297	1	NA	NA	NA	NA	NA	NA	NA	NA	NA	NA	NA	NA	NA	NA	NA	NA	NA	NA	NA	NA	NA	NA	NA	NA	NA	NA	NA	NA	NA	NA	NA	NA	NA	NA	NA	NA	NA	NA	NA	NA	AKR1A1	0.785355	7	-0.00799715	0.0293638	Ivw(FixedEffects)	AKR1A1_4192_10	SeqId.4192-10	SomaScan v4	NA	NA	NA	NA
IGLON5	A6NGN9	34550	TRANS	Cognition_Meta	deCODE_Specific	+,NA	NA	0.435225	0.435225	deCODE	deCODE	1.01727	2964.32	random	0.435225	0.0243309	0.0311821	-0.036785	0.0854467	FALSE	FALSE	0.05	12.6058337867024,0.0823147435870786	1.34195	8	1_47434787_G_A,10_17833858_T_G,17_7166093_G_A,19_52474501_A_G,2_205940430_G_A,2_27508073_T_C,6_24100476_G_T,6_24506826_T_C	0.0100714	8.82e-05	TRUE	4.56e-55	0.00643582	0.00383332	0.144174	13.8158	13.7732	9.3998	13.7715	0.00304367	7	7	6	7	7	0.054557	0.0553661	0.152311	0.0553987	1	NA	NA	NA	NA	NA	NA	NA	NA	NA	NA	NA	NA	NA	NA	NA	NA	NA	NA	NA	NA	NA	NA	NA	NA	NA	NA	NA	NA	NA	NA	NA	NA	NA	NA	NA	NA	NA	NA	NA	NA	IGLON5	0.30755	8	0.0232026	0.0227392	Ivw(FixedEffects)	IGLON5_6478_2	SeqId.6478-2	SomaScan v4	NA	NA	NA	NA
TIA1	P31483	11802	TRANS	Depression_iPSYCH_2023	UKBB-PPP_Specific	NA,-	NA	0.43524	0.43524	UKBB_PPP	UKBB_PPP	1.56599	2964.42	NA	NA	NA	NA	NA	NA	NA	NA	NA	NA	NA	NA	NA	NA	NA	NA	NA	NA	NA	NA	NA	NA	NA	NA	NA	NA	NA	NA	NA	NA	NA	NA	NA	NA	NA	random	0.43524	-0.0272065	0.0348687	-0.0955478	0.0411349	FALSE	FALSE	0.05	16.5897490449862,0.0555417123212453	1.35768	10	10_63431885_G_T,11_180258_T_C,12_54318524_G_A,17_29518756_C_T,19_55025227_G_A,3_123114156_C_T,3_56815721_T_C,5_132485305_G_A,7_106733200_C_T,8_105569300_A_T	0.0151917	2.78e-05	TRUE	1.59e-97	-0.0184176	0.00707787	0.031513	17.4694	17.4289	9.46139	17.4305	0.000359176	9	9	8	9	9	0.0418528	0.0424078	0.30488	0.0423854	1	0.278935	10	-0.0273055	0.0252195	Ivw(FixedEffects)	NA	NA	NA	NA	NA	NA	NA	NA	NA	TIA1:P31483:Cardiometabolic	OID20068	Cardiometabolic	Olink Explore
OLR1	P78380	8133	CIS	BIP_PGC3_noukb	BOTH	-,-	0.976035	0.793098	0.995105	UKBB_PPP	deCODE	1.34877	2964.6	fixed	0.995105	-0.000552209	0.0900055	-0.17696	0.175855	FALSE	FALSE	0.05	NA	1	1	12_10161944_T_A	0.0042893	2.3e-10	TRUE	6.24e-32	NA	NA	NA	NA	NA	NA	NA	NA	NA	NA	NA	NA	NA	NA	NA	NA	NA	NA	fixed	0.793098	-0.0523733	0.199677	-0.443733	0.338986	FALSE	FALSE	0.05	NA	1	1	12_10195238_T_C	0.00120312	1.94e-07	TRUE	2.19e-09	NA	NA	NA	NA	NA	NA	NA	NA	NA	NA	NA	NA	NA	NA	NA	NA	NA	NA	0.792924	1	-0.0523733	0.199506	Wald ratio	OLR1	0.995105	1	-0.000552209	0.0900055	Wald ratio	OLR1_16049_43	SeqId.16049-43	SomaScan v4	OLR1:P78380:Cardiometabolic	OID20183	Cardiometabolic	Olink Explore
CD86	P42081	1705	CIS	BIP_PGC3_noukb	BOTH	-,-	0.927024	0.793222	0.927024	deCODE	metap	1.34837	2965.06	fixed	0.793222	-0.0451195	0.172127	-0.382482	0.292243	FALSE	FALSE	0.05	NA	1	1	3_122063038_T_C	0.00144818	1.96e-07	TRUE	1.5e-11	NA	NA	NA	NA	NA	NA	NA	NA	NA	NA	NA	NA	NA	NA	NA	NA	NA	NA	fixed	0.810813	-0.0212078	0.0885956	-0.194852	0.152436	FALSE	FALSE	0.05	NA	1	1	3_122047656_G_A	0.00624303	1.61e-07	TRUE	1.56e-43	NA	NA	NA	NA	NA	NA	NA	NA	NA	NA	NA	NA	NA	NA	NA	NA	NA	NA	0.810788	1	-0.0212078	0.0885836	Wald ratio	CD86	0.793086	1	-0.0451195	0.172012	Wald ratio	CD86_5337_64	SeqId.5337-64	SomaScan v4	CD86:P42081:Oncology_II	OID31500	Oncology_II	Olink Explore
CEACAM1	P13688	1814	CIS	PGC3_SCZ_NoUKB	UKBB-PPP_Specific	NA,+	NA	0.793253	0.793253	UKBB_PPP	UKBB_PPP	1.35582	2965.18	NA	NA	NA	NA	NA	NA	NA	NA	NA	NA	NA	NA	NA	NA	NA	NA	NA	NA	NA	NA	NA	NA	NA	NA	NA	NA	NA	NA	NA	NA	NA	NA	NA	NA	NA	fixed	0.793253	0.00777472	0.0296644	-0.0503664	0.0659158	FALSE	FALSE	0.05	0.1268977461556,0.721670499139578	0.356227	2	19_42432253_G_A,19_42573749_C_T	0.028714	1.73e-06	TRUE	2.2e-168	NA	NA	NA	0.12706	NA	NA	0.127057	0.000319155	1	NA	NA	1	1	0.7215	NA	NA	0.721503	0.985747	0.793291	2	0.00777276	0.0296625	Ivw(FixedEffects)	NA	NA	NA	NA	NA	NA	NA	NA	NA	CEACAM1:P13688:Oncology	OID21528	Oncology	Olink Explore
MYL5	Q02045	7586	TRANS	Cognition_Meta	deCODE_Specific	+,NA	NA	0.435377	0.435377	deCODE	deCODE	1.01727	2965.35	fixed	0.435377	0.0162611	0.0208469	-0.0245981	0.0571202	FALSE	FALSE	0.05	7.86139646236124,0.00505013731556342	2.80382	2	1_196695521_C_T,10_16811253_C_T	0.0103587	4.79e-05	TRUE	1.32e-61	NA	NA	NA	9.18191	9.15852	NA	9.15793	9.11e-05	1	1	NA	1	1	0.00244419	0.00247562	NA	0.00247643	0.992383	NA	NA	NA	NA	NA	NA	NA	NA	NA	NA	NA	NA	NA	NA	NA	NA	NA	NA	NA	NA	NA	NA	NA	NA	NA	NA	NA	NA	NA	NA	NA	NA	NA	NA	NA	NA	NA	NA	NA	NA	MYL5	0.334231	2	0.0198952	0.0206034	Ivw(FixedEffects)	MYL5_19286_30	SeqId.19286-30	SomaScan v4	NA	NA	NA	NA
TRH	P20396	12298	TRANS	Cognition_Meta	deCODE_Specific	+,NA	NA	0.435392	0.435392	deCODE	deCODE	1.01696	2965.46	fixed	0.435392	0.0260232	0.0333632	-0.0393674	0.0914139	FALSE	FALSE	0.05	13.6849072530331,0.0010674809840926	2.61581	3	1_196691865_A_T,22_22370026_T_C,3_165730791_T_G	0.00466188	9.12e-05	TRUE	5.15e-24	-0.0108008	0.0310346	0.786788	15.5245	15.4628	13.8473	15.4574	0.000201784	2	2	1	2	2	0.000425491	0.000438839	0.000198277	0.000440019	0.999899	NA	NA	NA	NA	NA	NA	NA	NA	NA	NA	NA	NA	NA	NA	NA	NA	NA	NA	NA	NA	NA	NA	NA	NA	NA	NA	NA	NA	NA	NA	NA	NA	NA	NA	NA	NA	NA	NA	NA	NA	TRH	0.392156	3	0.0273522	0.0319642	Ivw(FixedEffects)	TRH_5659_11	SeqId.5659-11	SomaScan v4	NA	NA	NA	NA
PLAUR	Q03405	9053	CIS	Depression_iPSYCH_2023	UKBB-PPP_Specific	NA,+	NA	0.793355	0.793355	UKBB_PPP	UKBB_PPP	1.36788	2965.56	NA	NA	NA	NA	NA	NA	NA	NA	NA	NA	NA	NA	NA	NA	NA	NA	NA	NA	NA	NA	NA	NA	NA	NA	NA	NA	NA	NA	NA	NA	NA	NA	NA	NA	NA	fixed	0.793355	0.00732247	0.027953	-0.0474644	0.0621094	FALSE	FALSE	0.05	5.441712133878,0.0658183853583141	1.6495	3	19_43522406_T_C,19_43652320_T_C,19_43671830_C_T	0.0156457	8.49e-06	TRUE	2.28e-106	0.0151664	0.00970063	0.362262	5.67357	5.67266	1.64721	5.67265	0.000355518	2	2	1	2	2	0.0586138	0.0586404	0.199339	0.0586407	0.999822	0.77622	3	0.00790208	0.0277999	Ivw(FixedEffects)	NA	NA	NA	NA	NA	NA	NA	NA	NA	PLAUR:Q03405:Inflammation	OID20764	Inflammation	Olink Explore
CD59	P13987	1689	TRANS	PGC3_SCZ_NoUKB	BOTH	+,+	0.678546	0.435444	0.722731	deCODE	UKBB_PPP	0.920201	2965.81	random	0.435444	0.086886	0.111405	-0.131464	0.305236	FALSE	FALSE	0.05	7.83313875628358,0.0495890848741844	1.61587	4	1_196695521_C_T,16_20381010_G_A,4_76439278_G_A,7_1247276_T_C	0.00652152	6.24e-05	TRUE	1.83e-35	-0.0109249	0.0335096	0.775358	8.34676	NA	7.92555	8.28232	0.000667566	3	NA	2	3	3	0.0393634	NA	0.0190103	0.0405235	0.999995	random	0.722731	0.0500017	0.140925	-0.226205	0.326209	FALSE	FALSE	0.05	29.5716321162135,4.74072844330294e-05	2.22005	7	1_196690623_T_C,16_20381010_G_A,16_89685487_T_C,17_39670910_A_G,21_45595922_A_G,4_76451770_T_C,7_1245559_A_T	0.011327	0.000244917	TRUE	1.97e-50	0.0171913	0.0435878	0.709543	37.9723	37.8314	36.8266	37.8142	0.00292662	6	6	5	6	6	1.14e-06	1.21e-06	6.49e-07	1.22e-06	1	0.254784	7	0.0691211	0.0606961	Ivw(FixedEffects)	CD59	0.192134	4	0.0880709	0.0675239	Ivw(FixedEffects)	CD59_11514_196	SeqId.11514-196	SomaScan v4	CD59:P13987:Cardiometabolic	OID20339	Cardiometabolic	Olink Explore
PDGFA	P04085	8799	CIS	Cognition_Meta	UKBB-PPP_Specific	NA,+	NA	0.793519	0.793519	UKBB_PPP	UKBB_PPP	1.36125	2966.17	NA	NA	NA	NA	NA	NA	NA	NA	NA	NA	NA	NA	NA	NA	NA	NA	NA	NA	NA	NA	NA	NA	NA	NA	NA	NA	NA	NA	NA	NA	NA	NA	NA	NA	NA	fixed	0.793519	0.0210804	0.0805382	-0.136772	0.178932	FALSE	FALSE	0.05	NA	1	1	7_592464_C_T	0.00102894	4.87e-07	TRUE	1.98e-07	NA	NA	NA	NA	NA	NA	NA	NA	NA	NA	NA	NA	NA	NA	NA	NA	NA	NA	0.793321	1	0.0210804	0.0804596	Wald ratio	NA	NA	NA	NA	NA	NA	NA	NA	NA	PDGFA:P04085:Cardiometabolic	OID20313	Cardiometabolic	Olink Explore
EPS8L2	Q9H6S3	21296	CIS	Cognition_Meta	UKBB-PPP_Specific	NA,+	NA	0.793565	0.793565	UKBB_PPP	UKBB_PPP	1.36071	2966.35	NA	NA	NA	NA	NA	NA	NA	NA	NA	NA	NA	NA	NA	NA	NA	NA	NA	NA	NA	NA	NA	NA	NA	NA	NA	NA	NA	NA	NA	NA	NA	NA	NA	NA	NA	random	0.793565	0.00390373	0.0149177	-0.0253345	0.033142	FALSE	FALSE	0.05	5.17544477606221,0.159391867685034	1.31345	4	11_636277_C_T,11_698253_A_T,11_712485_C_T,11_853176_A_G	0.0352792	3.14e-05	TRUE	4.93e-211	0.0884109	0.0688023	0.327513	5.28053	NA	2.89247	5.28015	0.00108649	3	NA	2	3	3	0.15237	NA	0.235455	0.152395	0.99999	0.739719	4	0.0037668	0.0113381	Ivw(FixedEffects)	NA	NA	NA	NA	NA	NA	NA	NA	NA	EPS8L2:Q9H6S3:Oncology	OID21397	Oncology	Olink Explore
CRADD	P78560	2340	CIS	Cognition_Meta	BOTH	+,+	0.943296	0.793575	0.943296	deCODE	metap	1.3601	2966.38	fixed	0.793575	0.0132479	0.0506281	-0.0859813	0.112477	FALSE	FALSE	0.05	3.25054766599578,0.0713995973213801	1.80293	2	12_93678877_A_G,12_93853610_T_C	0.00196936	1.75e-05	TRUE	3.15e-12	NA	NA	NA	3.41195	3.40852	NA	3.40836	0.000105113	1	1	NA	1	1	0.0647258	0.0648606	NA	0.0648669	0.99182	fixed	0.860317	0.00743435	0.0422477	-0.0753696	0.0902383	FALSE	FALSE	0.05	NA	1	1	12_93850077_C_T	0.00276233	1.47e-07	TRUE	7.8e-19	NA	NA	NA	NA	NA	NA	NA	NA	NA	NA	NA	NA	NA	NA	NA	NA	NA	NA	0.860294	1	0.00743435	0.0422406	Wald ratio	CRADD	0.786757	2	0.0133646	0.0494026	Ivw(FixedEffects)	CRADD_15322_35	SeqId.15322-35	SomaScan v4	CRADD:P78560:Neurology	OID20923	Neurology	Olink Explore
VSIG10	Q8N0Z9	26078	TRANS	Cognition_Meta	BOTH	+,+	0.543744	0.435546	0.543744	deCODE	metap	1.01697	2966.51	fixed	0.435546	0.0312463	0.0400729	-0.0472952	0.109788	FALSE	FALSE	0.05	17.2071869240835,0.00018344540374007	2.93319	3	1_196695521_C_T,14_106710965_C_T,3_165744047_A_G	0.00350329	0.000108516	TRUE	4.1e-17	0.164778	0.144237	0.457744	21.2868	21.1758	9.23461	21.1488	0.000230962	2	2	1	2	2	2.39e-05	2.52e-05	0.00237483	2.56e-05	0.999885	fixed	0.491044	0.0214311	0.0311205	-0.039564	0.0824263	FALSE	FALSE	0.05	9.0421893372391,0.0108771103178222	2.12629	3	17_7160579_G_A,17_7203059_G_A,9_133274295_A_T	0.00998297	7.04e-05	TRUE	6.13e-53	0.00382696	0.0172982	0.861391	9.54862	9.53653	9.10307	9.53616	0.000820296	2	2	1	2	2	0.0084439	0.00849509	0.0025518	0.00849668	0.99959	0.520558	3	0.0197085	0.0306755	Ivw(FixedEffects)	VSIG10	0.446906	3	0.0279903	0.0368011	Ivw(FixedEffects)	VSIG10_10825_12	SeqId.10825-12	SomaScan v4	VSIG10:Q8N0Z9:Oncology_II	OID31400	Oncology_II	Olink Explore
TRIM24	O15164	11812	TRANS	PGC3_SCZ_NoUKB	UKBB-PPP_Specific	NA,-	NA	0.435576	0.435576	UKBB_PPP	UKBB_PPP	0.920195	2966.71	NA	NA	NA	NA	NA	NA	NA	NA	NA	NA	NA	NA	NA	NA	NA	NA	NA	NA	NA	NA	NA	NA	NA	NA	NA	NA	NA	NA	NA	NA	NA	NA	NA	NA	NA	random	0.435576	-0.0705776	0.0905206	-0.247995	0.10684	FALSE	FALSE	0.05	15.0399273638226,0.0199484329108174	1.58324	7	10_63561704_C_T,11_180258_T_C,12_54332691_A_G,3_56815721_T_C,5_132490630_G_A,8_105501073_A_G,9_100378454_C_T	0.0109186	0.000122106	TRUE	2.19e-54	0.0348201	0.0152825	0.0716791	18.4588	18.4	9.05621	18.3968	0.00118207	6	6	5	6	6	0.00518238	0.00530649	0.106843	0.00531338	1	0.290956	7	-0.0589204	0.0557945	Ivw(FixedEffects)	NA	NA	NA	NA	NA	NA	NA	NA	NA	TRIM24:O15164:Oncology_II	OID31271	Oncology_II	Olink Explore
QSOX1	O00391	9756	CIS	PGC3_SCZ_NoUKB	UKBB-PPP_Specific	NA,-	NA	0.793668	0.793668	UKBB_PPP	UKBB_PPP	1.35591	2966.73	NA	NA	NA	NA	NA	NA	NA	NA	NA	NA	NA	NA	NA	NA	NA	NA	NA	NA	NA	NA	NA	NA	NA	NA	NA	NA	NA	NA	NA	NA	NA	NA	NA	NA	NA	random	0.793668	-0.0070052	0.0267834	-0.0594997	0.0454893	FALSE	FALSE	0.05	4.26155857340445,0.371763514804365	1.03218	5	1_179908444_C_T,1_180047373_G_T,1_180150006_T_A,1_180174317_C_A,1_180256537_C_T	0.06211	3.72e-05	TRUE	0	0.0224894	0.0183524	0.307848	4.27968	NA	2.77803	4.27951	0.00414733	4	NA	3	4	4	0.369477	NA	0.427129	0.369498	0.999998	0.788145	5	-0.00696483	0.0259186	Ivw(FixedEffects)	NA	NA	NA	NA	NA	NA	NA	NA	NA	QSOX1:O00391:Inflammation_II	OID30729	Inflammation_II	Olink Explore
LMAN2	Q12907	16986	CIS	Cognition_Meta	deCODE_Specific	+,NA	NA	0.793681	0.793681	deCODE	deCODE	1.35966	2966.78	fixed	0.793681	0.00745073	0.0284886	-0.0483859	0.0632874	FALSE	FALSE	0.05	1.84314363715122,0.397893133488461	0.959985	3	5_176750413_C_T,5_177315505_T_C,5_177354208_G_A	0.00556365	9.84e-06	TRUE	5.57e-35	0.00622144	0.0094198	0.628407	1.91898	1.9181	1.33614	1.91809	3.02e-05	2	2	1	2	2	0.383089	0.383257	0.247717	0.383259	0.999985	NA	NA	NA	NA	NA	NA	NA	NA	NA	NA	NA	NA	NA	NA	NA	NA	NA	NA	NA	NA	NA	NA	NA	NA	NA	NA	NA	NA	NA	NA	NA	NA	NA	NA	NA	NA	NA	NA	NA	NA	LMAN2	0.772561	3	0.00819041	0.028338	Ivw(FixedEffects)	LMAN2_9468_8	SeqId.9468-8	SomaScan v4	NA	NA	NA	NA
TXNL1	O43396	12436	TRANS	BIP_PGC3_noukb	UKBB-PPP_Specific	NA,-	NA	0.435598	0.435598	UKBB_PPP	UKBB_PPP	0.869282	2966.86	NA	NA	NA	NA	NA	NA	NA	NA	NA	NA	NA	NA	NA	NA	NA	NA	NA	NA	NA	NA	NA	NA	NA	NA	NA	NA	NA	NA	NA	NA	NA	NA	NA	NA	NA	fixed	0.435598	-0.116427	0.149333	-0.409115	0.17626	FALSE	FALSE	0.05	0.00145263647945563,0.969597212820182	0.0381135	2	2_67974266_G_A,8_80373657_C_A	0.0020212	1.72e-06	TRUE	3.82e-14	NA	NA	NA	0.00146609	0.00145266	NA	0.00145266	1.71e-07	1	1	NA	1	1	0.969457	0.969597	NA	0.969597	0.99967	0.433452	2	-0.116433	0.148645	Ivw(FixedEffects)	NA	NA	NA	NA	NA	NA	NA	NA	NA	TXNL1:O43396:Neurology_II	OID30872	Neurology_II	Olink Explore
KARS1	Q15046	6215	TRANS	Cognition_Meta	deCODE_Specific	-,NA	NA	0.43566	0.43566	deCODE	deCODE	1.01689	2967.28	random	0.43566	-0.0199319	0.0255687	-0.0700457	0.0301819	FALSE	FALSE	0.05	4.78750985120144,0.442359392641597	0.97852	6	1_247857146_G_A,11_198986_T_C,12_54318524_G_A,17_5848332_G_A,3_56815721_T_C,7_106676033_G_A	0.00813036	2.77e-05	TRUE	5.44e-49	0.00429268	0.00622373	0.528294	5.03227	5.02148	4.49739	5.02128	0.000134611	5	5	4	5	5	0.411954	0.413265	0.342857	0.413289	1	NA	NA	NA	NA	NA	NA	NA	NA	NA	NA	NA	NA	NA	NA	NA	NA	NA	NA	NA	NA	NA	NA	NA	NA	NA	NA	NA	NA	NA	NA	NA	NA	NA	NA	NA	NA	NA	NA	NA	NA	KARS	0.452556	6	-0.0190037	0.0252992	Ivw(FixedEffects)	KARS_19249_18	SeqId.19249-18	SomaScan v4	NA	NA	NA	NA
ILKAP	Q9H0C8	15566	TRANS	Cognition_Meta	UKBB-PPP_Specific	NA,+	NA	0.435741	0.435741	UKBB_PPP	UKBB_PPP	1.01673	2967.83	NA	NA	NA	NA	NA	NA	NA	NA	NA	NA	NA	NA	NA	NA	NA	NA	NA	NA	NA	NA	NA	NA	NA	NA	NA	NA	NA	NA	NA	NA	NA	NA	NA	NA	NA	random	0.435741	0.0637488	0.0817916	-0.0965599	0.224057	FALSE	FALSE	0.05	26.6915033085132,2.29475860992273e-05	2.58319	5	1_199025490_C_T,10_63188924_T_C,12_111395984_G_A,12_54318524_G_A,8_105569300_A_T	0.00622629	0.000253659	TRUE	3.34e-26	0.0741312	0.0357137	0.129533	41.9957	39.5828	17.2383	39.0357	0.000473791	4	4	3	4	4	1.67e-08	5.28e-08	0.000631289	6.85e-08	1	0.000627942	5	0.0991782	0.0290058	Ivw(FixedEffects)	NA	NA	NA	NA	NA	NA	NA	NA	NA	ILKAP:Q9H0C8:Neurology	OID20855	Neurology	Olink Explore
PNPLA2	Q96AD5	30802	TRANS	Cognition_Meta	deCODE_Specific	-,NA	NA	0.435745	0.435745	deCODE	deCODE	1.01639	2967.86	random	0.435745	-0.0231323	0.0296796	-0.0813033	0.0350387	FALSE	FALSE	0.05	2.02336740848163,0.567570904780573	0.821253	4	11_65164493_G_A,17_28367840_G_A,2_3592552_C_T,3_56815721_T_C	0.00495944	1.27e-05	TRUE	2.25e-31	0.0149825	0.0170136	0.471413	2.05266	NA	1.27717	2.04505	2.39e-05	3	NA	2	3	3	0.56155	NA	0.528038	0.563109	1	NA	NA	NA	NA	NA	NA	NA	NA	NA	NA	NA	NA	NA	NA	NA	NA	NA	NA	NA	NA	NA	NA	NA	NA	NA	NA	NA	NA	NA	NA	NA	NA	NA	NA	NA	NA	NA	NA	NA	NA	PNPLA2	0.423849	4	-0.0235568	0.0294547	Ivw(FixedEffects)	PNPLA2_9802_27	SeqId.9802-27	SomaScan v4	NA	NA	NA	NA
LRRC74A	Q0VAA2	23346	TRANS	PGC3_SCZ_NoUKB	deCODE_Specific	+,NA	NA	0.435805	0.435805	deCODE	deCODE	0.920392	2968.27	random	0.435805	0.0561264	0.0720219	-0.0850338	0.197287	FALSE	FALSE	0.05	13.9361626473854,0.00299334670356511	2.15532	4	1_196695521_C_T,1_196813906_A_C,19_6713251_G_A,3_165767231_T_C	0.0282023	0.000112844	TRUE	2.3e-160	-0.0240972	0.0275375	0.473818	15.5471	NA	11.2427	15.5171	0.00229339	3	NA	2	3	3	0.00140404	NA	0.00361984	0.00142404	0.999971	NA	NA	NA	NA	NA	NA	NA	NA	NA	NA	NA	NA	NA	NA	NA	NA	NA	NA	NA	NA	NA	NA	NA	NA	NA	NA	NA	NA	NA	NA	NA	NA	NA	NA	NA	NA	NA	NA	NA	NA	LRRC74A	0.109292	4	0.0531205	0.0331716	Ivw(FixedEffects)	LRRC74A_8389_8	SeqId.8389-8	SomaScan v4	NA	NA	NA	NA
SMIM10	Q96HG1	41913	TRANS	Depression_iPSYCH_2023	deCODE_Specific	+,NA	NA	0.435819	0.435819	deCODE	deCODE	1.56725	2968.37	fixed	0.435819	0.0323734	0.0415432	-0.0490497	0.113797	FALSE	FALSE	0.05	5.03735839947412,0.0248062892969688	2.24441	2	1_196695521_C_T,3_165762312_G_A	0.00489745	9.1e-06	TRUE	1e-34	NA	NA	NA	5.35124	5.32658	NA	5.32581	0.000124095	1	1	NA	1	1	0.0207075	0.0210025	NA	0.0210118	0.991112	NA	NA	NA	NA	NA	NA	NA	NA	NA	NA	NA	NA	NA	NA	NA	NA	NA	NA	NA	NA	NA	NA	NA	NA	NA	NA	NA	NA	NA	NA	NA	NA	NA	NA	NA	NA	NA	NA	NA	NA	SMIM10	0.374676	2	0.036253	0.040837	Ivw(FixedEffects)	SMIM10_9379_248	SeqId.9379-248	SomaScan v4	NA	NA	NA	NA
CDKN2C	P42773	1789	TRANS	PGC3_SCZ_NoUKB	deCODE_Specific	+,NA	NA	0.435825	0.435825	deCODE	deCODE	0.920149	2968.4	random	0.435825	0.0458296	0.0588114	-0.0694387	0.161098	FALSE	FALSE	0.05	11.9808582694372,0.0174941771502274	1.73067	5	1_196143912_A_G,1_196677046_T_G,1_196813906_A_C,19_6721629_A_C,2_216622986_G_A	0.027877	9.28e-05	TRUE	1.98e-159	-0.00894904	0.0191476	0.672088	13.324	13.308	12.4197	13.3078	0.00228679	4	4	3	4	4	0.00979673	0.00986502	0.00607553	0.00986556	0.999999	NA	NA	NA	NA	NA	NA	NA	NA	NA	NA	NA	NA	NA	NA	NA	NA	NA	NA	NA	NA	NA	NA	NA	NA	NA	NA	NA	NA	NA	NA	NA	NA	NA	NA	NA	NA	NA	NA	NA	NA	CDKN2C	0.204379	5	0.0428762	0.0337828	Ivw(FixedEffects)	CDKN2C_12521_3	SeqId.12521-3	SomaScan v4	NA	NA	NA	NA
MIA	Q16674	7076	TRANS	Cognition_Meta	BOTH	+,+	0.710236	0.435871	0.787396	UKBB_PPP	deCODE	1.01634	2968.72	random	0.787396	0.00269852	0.0100059	-0.0169127	0.0223097	FALSE	FALSE	0.05	40.8875693149931,0.0422219087468048	1.23059	28	16_20344489_A_G,17_69085137_A_G,19_33337433_T_C,19_33429059_C_T,19_34676003_T_C,19_35349834_A_G,19_35798943_A_G,19_36398264_C_T,19_37534888_C_T,19_38127630_G_A,19_38953777_G_A,19_39267913_T_C,19_39671379_T_C,19_41908427_C_T,19_42153830_C_T,19_42592013_C_T,19_42693309_C_T,19_42701361_G_A,19_42938800_A_G,19_43126178_C_T,19_43194081_C_A,19_43485419_G_T,19_43829354_C_T,19_43904603_G_A,19_45322160_C_T,19_46022609_T_G,19_50304649_G_A,4_76436439_T_C	0.0421681	0.000268515	TRUE	2.86e-237	-0.00492114	0.002158	0.0310224	44.2303	44.228	36.8582	44.2281	0.00848267	27	27	26	27	27	0.0195735	0.0195844	0.0769787	0.0195839	1	random	0.435871	0.0137964	0.0177062	-0.0209071	0.0484998	FALSE	FALSE	0.05	12.9707981722146,0.371166772769443	1.03966	13	1_201468704_C_T,15_38072186_C_A,16_20348311_C_T,17_69085137_A_G,19_39532309_C_T,19_39723796_A_T,19_41915485_C_T,3_186619924_T_C,3_98914437_A_C,4_76480299_C_T,4_85472147_C_T,6_52458272_A_G,7_1246931_G_T	0.0235928	7.79e-05	TRUE	5.84e-135	-0.00365719	0.0022969	0.13964	13.7272	13.7157	11.1561	13.7178	0.000654284	12	12	11	12	12	0.318465	0.319227	0.430282	0.31909	1	0.410378	13	0.013899	0.0168835	Ivw(FixedEffects)	MIA	0.778531	28	0.00225227	0.00800854	Ivw(FixedEffects)	MIA_2687_2	SeqId.2687-2	SomaScan v4	MIA:Q16674:Oncology	OID21531	Oncology	Olink Explore
GP2	P55259	4441	CIS	BIP_PGC3_noukb	UKBB-PPP_Specific	NA,+	NA	0.794307	0.794307	UKBB_PPP	UKBB_PPP	1.3496	2969.12	NA	NA	NA	NA	NA	NA	NA	NA	NA	NA	NA	NA	NA	NA	NA	NA	NA	NA	NA	NA	NA	NA	NA	NA	NA	NA	NA	NA	NA	NA	NA	NA	NA	NA	NA	fixed	0.794307	0.0117192	0.0449491	-0.0763795	0.0998179	FALSE	FALSE	0.05	0.209041088106504,0.647520029602281	0.45721	2	16_20294992_C_A,16_20311117_A_G	0.0294964	9.66e-07	TRUE	5.57e-192	NA	NA	NA	0.209566	0.209556	NA	0.209556	0.000261589	1	1	NA	1	1	0.647108	0.647115	NA	0.647115	0.987096	0.794457	2	0.0117091	0.0449439	Ivw(FixedEffects)	NA	NA	NA	NA	NA	NA	NA	NA	NA	GP2:P55259:Cardiometabolic	OID20090	Cardiometabolic	Olink Explore
CALCOCO1	Q9P1Z2	29306	CIS	PGC3_SCZ_NoUKB	UKBB-PPP_Specific	NA,+	NA	0.794329	0.794329	UKBB_PPP	UKBB_PPP	1.35642	2969.2	NA	NA	NA	NA	NA	NA	NA	NA	NA	NA	NA	NA	NA	NA	NA	NA	NA	NA	NA	NA	NA	NA	NA	NA	NA	NA	NA	NA	NA	NA	NA	NA	NA	NA	NA	fixed	0.794329	0.0180483	0.0692316	-0.117643	0.15374	FALSE	FALSE	0.05	NA	1	1	12_53732948_T_G	0.0053243	4.24e-07	TRUE	9.1e-34	NA	NA	NA	NA	NA	NA	NA	NA	NA	NA	NA	NA	NA	NA	NA	NA	NA	NA	0.794291	1	0.0180483	0.0692186	Wald ratio	NA	NA	NA	NA	NA	NA	NA	NA	NA	CALCOCO1:Q9P1Z2:Oncology	OID21387	Oncology	Olink Explore
PKN1	Q16512	9405	TRANS	PGC3_SCZ_NoUKB	deCODE_Specific	+,NA	NA	0.436091	0.436091	deCODE	deCODE	0.920426	2970.21	random	0.436091	0.032404	0.041607	-0.0491442	0.113952	FALSE	FALSE	0.05	1.72962118882738,0.885147064447021	0.588153	6	11_116067733_C_T,11_116505867_G_T,11_117823256_G_A,12_7072518_A_C,2_27588855_A_G,3_165744047_A_G	0.0161808	1.55e-05	TRUE	1.68e-97	0.0080532	0.0112903	0.515075	1.75046	1.74867	1.24168	1.74867	0.000456129	5	5	4	5	5	0.882483	0.882711	0.87119	0.882712	1	NA	NA	NA	NA	NA	NA	NA	NA	NA	NA	NA	NA	NA	NA	NA	NA	NA	NA	NA	NA	NA	NA	NA	NA	NA	NA	NA	NA	NA	NA	NA	NA	NA	NA	NA	NA	NA	NA	NA	NA	PKN1	0.432333	6	0.0326004	0.0415183	Ivw(FixedEffects)	PKN1_12562_1	SeqId.12562-1	SomaScan v4	NA	NA	NA	NA
FCRL4	Q96PJ5	18507	CIS	BIP_PGC3_noukb	deCODE_Specific	+,NA	NA	0.794688	0.794688	deCODE	deCODE	1.34963	2970.54	random	0.794688	0.00518299	0.0199171	-0.0338538	0.0442197	FALSE	FALSE	0.05	10.4199916371345,0.579166226532144	0.931844	13	1_156774521_C_T,1_156952097_C_T,1_157016955_C_T,1_157360624_T_G,1_157360682_C_T,1_157514663_G_A,1_157603076_C_T,1_157783485_T_G,1_157856127_C_T,1_157926572_C_T,1_158069937_G_A,1_158247350_C_T,1_158539467_G_T	0.0609304	3.56e-05	TRUE	0	0.0167586	0.0194997	0.408443	10.6603	10.6601	9.92168	10.6601	0.021642	12	12	11	12	12	0.558233	0.558247	0.537445	0.558247	1	NA	NA	NA	NA	NA	NA	NA	NA	NA	NA	NA	NA	NA	NA	NA	NA	NA	NA	NA	NA	NA	NA	NA	NA	NA	NA	NA	NA	NA	NA	NA	NA	NA	NA	NA	NA	NA	NA	NA	NA	FCRL4	0.79113	13	0.00526866	0.0198935	Ivw(FixedEffects)	FCRL4_8973_23	SeqId.8973-23	SomaScan v4	NA	NA	NA	NA
CCL18	P55774	10616	TRANS	Depression_iPSYCH_2023	BOTH	+,+	0.696332	0.436147	0.757604	UKBB_PPP	deCODE	1.5676	2970.6	random	0.757604	0.00627711	0.0203387	-0.0335861	0.0461403	FALSE	FALSE	0.05	11.985155703548,0.528861467363769	0.960174	14	12_101489460_C_T,16_73157077_A_T,17_33908056_G_A,17_34012786_T_C,17_34482869_C_T,17_34669587_C_A,19_44909976_G_T,2_202626503_A_T,2_42102189_A_G,2_42123917_C_T,20_40481959_A_G,5_71369699_T_A,6_42025269_G_A,9_124223579_T_C	0.0204659	2.14e-05	TRUE	1.15e-143	-0.00590531	0.00456115	0.219782	12.4156	12.4143	10.7393	12.4143	0.0015404	13	13	12	13	13	0.493897	0.494	0.551381	0.493999	1	random	0.436147	0.0376183	0.0483082	-0.0570639	0.132301	FALSE	FALSE	0.05	6.10548313646411,0.19140800341732	1.23546	5	12_101486350_A_G,12_111494996_C_T,2_42101435_A_G,20_40496162_G_A,5_667800_G_A	0.00841808	1.14e-05	TRUE	4.94e-56	-0.0032827	0.0127439	0.813382	6.55969	NA	6.41775	6.535	0.000257739	4	NA	3	4	4	0.161068	NA	0.0929633	0.162598	1	0.299769	5	0.0400286	0.038603	Ivw(FixedEffects)	CCL18	0.771382	14	0.00586586	0.0201876	Ivw(FixedEffects)	CCL18_3044_3	SeqId.3044-3	SomaScan v4	CCL18:P55774:Cardiometabolic	OID20395	Cardiometabolic	Olink Explore
IL19	Q9UHD0	5990	CIS	Cognition_Meta	UKBB-PPP_Specific	NA,-	NA	0.794753	0.794753	UKBB_PPP	UKBB_PPP	1.36087	2970.79	NA	NA	NA	NA	NA	NA	NA	NA	NA	NA	NA	NA	NA	NA	NA	NA	NA	NA	NA	NA	NA	NA	NA	NA	NA	NA	NA	NA	NA	NA	NA	NA	NA	NA	NA	fixed	0.794753	-0.00331738	0.0127522	-0.0283112	0.0216764	FALSE	FALSE	0.05	1.22767140336158,0.267860373073611	1.108	2	1_206751191_T_A,1_206817439_T_A	0.0281461	6.28e-06	TRUE	9.78e-175	NA	NA	NA	1.27242	1.27235	NA	1.27235	1.31e-05	1	1	NA	1	1	0.259312	0.259326	NA	0.259326	0.997111	0.799782	2	-0.0032324	0.0127446	Ivw(FixedEffects)	NA	NA	NA	NA	NA	NA	NA	NA	NA	IL19:Q9UHD0:Cardiometabolic	OID20158	Cardiometabolic	Olink Explore
PLIN1	O60240	9076	TRANS	Depression_iPSYCH_2023	UKBB-PPP_Specific	NA,-	NA	0.436184	0.436184	UKBB_PPP	UKBB_PPP	1.56691	2970.85	NA	NA	NA	NA	NA	NA	NA	NA	NA	NA	NA	NA	NA	NA	NA	NA	NA	NA	NA	NA	NA	NA	NA	NA	NA	NA	NA	NA	NA	NA	NA	NA	NA	NA	NA	fixed	0.436184	-0.0530617	0.0681455	-0.186624	0.0805011	FALSE	FALSE	0.05	1.20633405499593,0.272059370120398	1.09833	2	1_109275908_C_T,20_9984049_C_T	0.00225839	2.8e-06	TRUE	4.37e-16	NA	NA	NA	1.23189	NA	NA	1.22113	3.97e-05	1	NA	NA	1	1	0.26704	NA	NA	0.269138	0.994973	0.416478	2	-0.0546305	0.0672337	Ivw(FixedEffects)	NA	NA	NA	NA	NA	NA	NA	NA	NA	PLIN1:O60240:Neurology	OID20835	Neurology	Olink Explore
DCTD	P32321	2710	CIS	PGC3_SCZ_NoUKB	BOTH	-,-	0.974206	0.794789	0.98346	UKBB_PPP	deCODE	1.35658	2970.92	fixed	0.98346	-0.00170486	0.0822369	-0.162886	0.159477	FALSE	FALSE	0.05	0.393409014588286,0.530512900030111	0.627223	2	4_182817909_T_A,4_183030757_A_G	0.00382215	2.47e-06	TRUE	9.39e-25	NA	NA	NA	0.396035	0.396034	NA	0.396034	4.04e-05	1	1	NA	1	1	0.529144	0.529144	NA	0.529144	0.994927	fixed	0.794789	-0.031676	0.121785	-0.27037	0.207018	FALSE	FALSE	0.05	0.7812876273955,0.376747626658441	0.883905	2	4_182811210_G_A,4_183034343_G_A	0.00237088	5.33e-06	TRUE	1.37e-14	NA	NA	NA	0.789203	0.788537	NA	0.788531	6.59e-05	1	1	NA	1	1	0.374341	0.374543	NA	0.374545	0.993523	0.792369	2	-0.0318816	0.121114	Ivw(FixedEffects)	DCTD	0.98497	2	-0.0015472	0.0821281	Ivw(FixedEffects)	DCTD_17756_69	SeqId.17756-69	SomaScan v4	DCTD:P32321:Inflammation_II	OID30657	Inflammation_II	Olink Explore
HYOU1	Q9Y4L1	16931	CIS	BIP_PGC3_noukb	UKBB-PPP_Specific	NA,-	NA	0.794805	0.794805	UKBB_PPP	UKBB_PPP	1.34922	2970.98	NA	NA	NA	NA	NA	NA	NA	NA	NA	NA	NA	NA	NA	NA	NA	NA	NA	NA	NA	NA	NA	NA	NA	NA	NA	NA	NA	NA	NA	NA	NA	NA	NA	NA	NA	fixed	0.794805	-0.0136125	0.0523402	-0.116197	0.0889725	FALSE	FALSE	0.05	NA	1	1	11_119057542_C_T	0.016957	1.94e-07	TRUE	3.31e-117	NA	NA	NA	NA	NA	NA	NA	NA	NA	NA	NA	NA	NA	NA	NA	NA	NA	NA	0.794793	1	-0.0136125	0.0523372	Wald ratio	NA	NA	NA	NA	NA	NA	NA	NA	NA	HYOU1:Q9Y4L1:Cardiometabolic	OID20300	Cardiometabolic	Olink Explore
VSIG10	Q8N0Z9	26078	CIS	BIP_PGC3_noukb	UKBB-PPP_Specific	NA,+	NA	0.794863	0.794863	UKBB_PPP	UKBB_PPP	1.34871	2971.2	NA	NA	NA	NA	NA	NA	NA	NA	NA	NA	NA	NA	NA	NA	NA	NA	NA	NA	NA	NA	NA	NA	NA	NA	NA	NA	NA	NA	NA	NA	NA	NA	NA	NA	NA	fixed	0.794863	0.00834669	0.0321026	-0.0545732	0.0712665	FALSE	FALSE	0.05	1.86592872892579,0.393385841223989	0.965901	3	12_117949717_T_C,12_118062721_C_A,12_118088017_G_A	0.038279	5.94e-06	TRUE	3.57e-257	0.00621237	0.0690698	0.942894	1.88906	1.88899	1.8739	1.88899	0.00120297	2	2	1	2	2	0.388863	0.388876	0.171029	0.388876	0.999399	0.791342	3	0.00848909	0.0320866	Ivw(FixedEffects)	NA	NA	NA	NA	NA	NA	NA	NA	NA	VSIG10:Q8N0Z9:Oncology_II	OID31400	Oncology_II	Olink Explore
PAPPA	Q13219	8602	TRANS	BIP_PGC3_noukb	BOTH	+,+	0.762138	0.436248	0.906027	UKBB_PPP	deCODE	0.870324	2971.29	random	0.906027	0.00335733	0.0284396	-0.0523833	0.0590979	FALSE	FALSE	0.05	20.0267089134325,0.331317989737245	1.0548	19	10_87849135_C_T,11_57386475_G_T,12_111466567_T_A,13_41007530_C_A,14_20964296_G_A,15_50052479_C_T,19_39727055_G_A,19_4547905_A_G,2_102344025_A_G,2_201774475_A_G,2_212971253_A_G,2_27508073_T_C,2_61429868_T_C,21_35023677_G_A,3_128587914_G_A,3_47004356_C_T,5_142145047_C_T,8_129587001_C_T,8_60735992_C_T	0.0537226	6.59e-05	TRUE	0	-0.00642241	0.00647795	0.33538	23.1484	23.1484	21.8831	23.1484	0.00405991	18	18	17	18	18	0.184953	0.184953	0.189256	0.184953	1	random	0.436248	0.0338808	0.0435181	-0.0514131	0.119175	FALSE	FALSE	0.05	36.764809931099,0.00362088945118433	1.47059	18	11_46673864_T_C,11_57389932_A_G,11_57573962_G_A,12_111446804_T_C,15_101248055_A_G,16_88500925_C_T,19_4544956_T_G,2_102731398_A_G,2_226743825_A_C,2_61446259_G_T,21_38479032_C_A,3_126517918_T_G,3_128597592_A_G,4_102267552_C_T,7_2407045_A_T,7_6462736_T_C,8_129672355_G_A,8_60738272_A_T	0.0550929	0.000142788	TRUE	0	0.00983394	0.00729259	0.196283	40.778	40.7477	36.6165	40.7502	0.0126953	17	17	16	17	17	0.00100402	0.00101404	0.00237387	0.00101321	1	0.219291	18	0.0360119	0.0293157	Ivw(FixedEffects)	PAPPA	0.992413	19	-0.000254936	0.0268082	Ivw(FixedEffects)	PAPPA_4148_49	SeqId.4148-49	SomaScan v4	PAPPA:Q13219:Inflammation	OID20421	Inflammation	Olink Explore
FGFRL1	Q8N441	3693	TRANS	BIP_PGC3_noukb	deCODE_Specific	+,NA	NA	0.436313	0.436313	deCODE	deCODE	0.870198	2971.73	fixed	0.436313	0.079133	0.101657	-0.12011	0.278376	FALSE	FALSE	0.05	4.36514906042971,0.0366812738763513	2.08929	2	1_196695521_C_T,17_28367840_G_A	0.00402008	1.46e-05	TRUE	1.07e-26	NA	NA	NA	4.50776	NA	NA	4.4866	0.000404421	1	NA	NA	1	1	0.0337413	NA	NA	0.0341616	0.983955	NA	NA	NA	NA	NA	NA	NA	NA	NA	NA	NA	NA	NA	NA	NA	NA	NA	NA	NA	NA	NA	NA	NA	NA	NA	NA	NA	NA	NA	NA	NA	NA	NA	NA	NA	NA	NA	NA	NA	NA	FGFRL1	0.420423	2	0.0804598	0.0998648	Ivw(FixedEffects)	FGFRL1_6237_11	SeqId.6237-11	SomaScan v4	NA	NA	NA	NA
TEK	Q02763	11724	TRANS	PGC3_SCZ_NoUKB	BOTH	+,+	0.714259	0.436322	0.795248	UKBB_PPP	deCODE	0.92063	2971.79	random	0.795248	0.00913096	0.0351865	-0.0598333	0.0780952	FALSE	FALSE	0.05	29.5081336905074,0.00554114582431297	1.5066	14	11_126347032_G_A,11_126435860_T_C,17_42116398_A_G,19_48480239_C_A,19_48825936_T_C,8_88465427_G_T,9_131924211_G_A,9_131966054_G_A,9_132466382_G_A,9_133172006_A_G,9_133237026_A_G,9_26042453_C_T,9_26072771_C_T,9_28766018_C_T	0.0449961	0.000253708	TRUE	1.07e-243	0.0144909	0.00947322	0.152022	36.0093	36.0024	30.1335	36.0029	0.0201495	13	13	12	13	13	0.000591374	0.000592836	0.00266603	0.000592723	1	random	0.436322	0.0403863	0.0518825	-0.0613016	0.142074	FALSE	FALSE	0.05	122.751786805427,1.2668761988018e-17	2.61143	19	1_161572445_A_G,10_17833858_T_G,11_126408668_T_C,11_126431861_G_A,11_61779120_A_G,14_22843385_G_A,17_69085137_A_G,17_7176997_C_T,19_46392960_A_G,22_39457735_G_A,3_52615732_A_G,3_98698056_G_T,4_102267552_C_T,7_29174075_C_T,8_88385408_A_G,8_9325848_A_G,9_133190139_C_T,9_133284710_G_A,9_26004609_C_T	0.0676452	0.00167304	TRUE	7.55e-308	0.0198325	0.0108596	0.0854246	231.464	230.765	193.5	230.853	0.0475257	18	18	17	18	18	4.69e-39	6.5e-39	5.78e-32	6.23e-39	1	0.000481211	19	0.0683212	0.0195706	Ivw(FixedEffects)	TEK	0.546687	14	0.0139698	0.0231774	Ivw(FixedEffects)	TEK_3773_15	SeqId.3773-15	SomaScan v4	TEK:Q02763:Oncology	OID21496	Oncology	Olink Explore
NCF4	Q15080	7662	TRANS	Depression_iPSYCH_2023	deCODE_Specific	+,NA	NA	0.436326	0.436326	deCODE	deCODE	1.56659	2971.82	fixed	0.436326	0.0198619	0.0255159	-0.0301484	0.0698722	FALSE	FALSE	0.05	11.8140435733233,0.00272027639871668	2.43044	3	1_196695521_C_T,19_6713251_G_A,2_27588855_A_G	0.0126419	2.34e-05	TRUE	2.41e-87	0.025273	0.00664186	0.163607	14.5391	NA	0.0601969	14.4976	0.000322789	2	NA	1	2	2	0.000696432	NA	0.806185	0.00071103	0.999839	NA	NA	NA	NA	NA	NA	NA	NA	NA	NA	NA	NA	NA	NA	NA	NA	NA	NA	NA	NA	NA	NA	NA	NA	NA	NA	NA	NA	NA	NA	NA	NA	NA	NA	NA	NA	NA	NA	NA	NA	NCF4	0.287801	3	0.0267118	0.0251297	Ivw(FixedEffects)	NCF4_14060_67	SeqId.14060-67	SomaScan v4	NA	NA	NA	NA
FGF8	P55075	3686	TRANS	PGC3_SCZ_NoUKB	deCODE_Specific	+,NA	NA	0.436351	0.436351	deCODE	deCODE	0.920405	2971.99	random	0.436351	0.062573	0.0803898	-0.0949882	0.220134	FALSE	FALSE	0.05	13.6172592624763,0.00347524787341367	2.13051	4	1_196695521_C_T,1_196813906_A_C,19_6713251_G_A,3_165767231_T_C	0.0223868	0.000112844	TRUE	3.89e-125	-0.0192312	0.026848	0.548153	15.6669	NA	12.4683	15.6297	0.00229433	3	NA	2	3	3	0.00132697	NA	0.00196134	0.00135044	0.999971	NA	NA	NA	NA	NA	NA	NA	NA	NA	NA	NA	NA	NA	NA	NA	NA	NA	NA	NA	NA	NA	NA	NA	NA	NA	NA	NA	NA	NA	NA	NA	NA	NA	NA	NA	NA	NA	NA	NA	NA	FGF8	0.117923	4	0.0584578	0.0373878	Ivw(FixedEffects)	FGF8_2443_10	SeqId.2443-10	SomaScan v4	NA	NA	NA	NA
ERLEC1	Q96DZ1	25222	TRANS	Cognition_Meta	deCODE_Specific	-,NA	NA	0.436366	0.436366	deCODE	deCODE	1.01714	2972.09	fixed	0.436366	-0.0559435	0.071875	-0.196816	0.0849289	FALSE	FALSE	0.05	NA	1	1	11_65159740_A_C	0.000883327	2.94e-06	TRUE	1.09e-06	NA	NA	NA	NA	NA	NA	NA	NA	NA	NA	NA	NA	NA	NA	NA	NA	NA	NA	NA	NA	NA	NA	NA	NA	NA	NA	NA	NA	NA	NA	NA	NA	NA	NA	NA	NA	NA	NA	NA	NA	NA	NA	NA	NA	NA	NA	NA	NA	NA	NA	NA	NA	NA	NA	NA	NA	NA	NA	ERLEC1	0.431867	1	-0.0559435	0.0711749	Wald ratio	ERLEC1_8957_72	SeqId.8957-72	SomaScan v4	NA	NA	NA	NA
SPESP1	Q6UW49	15570	TRANS	Cognition_Meta	UKBB-PPP_Specific	NA,-	NA	0.436429	0.436429	UKBB_PPP	UKBB_PPP	1.01694	2972.52	NA	NA	NA	NA	NA	NA	NA	NA	NA	NA	NA	NA	NA	NA	NA	NA	NA	NA	NA	NA	NA	NA	NA	NA	NA	NA	NA	NA	NA	NA	NA	NA	NA	NA	NA	random	0.436429	-0.0187167	0.0240501	-0.0658539	0.0284206	FALSE	FALSE	0.05	36.1014906497244,0.00100754760962464	1.60583	15	1_205692836_C_T,1_34988050_A_C,12_14469383_A_C,12_54275124_T_C,15_41615707_A_C,15_69892157_C_T,15_89591941_C_T,19_20972752_T_C,2_151509570_G_A,3_109332162_C_T,6_107120050_T_C,6_73412432_G_A,8_22010847_A_C,8_70068503_T_C,9_133274295_A_T	0.0286777	0.000236109	TRUE	5.89e-154	-0.00315713	0.00450283	0.495573	40.1946	40.1237	38.73	40.1306	0.00298462	14	14	13	14	14	0.00023789	0.000244033	0.000220777	0.000243425	1	0.172332	15	-0.0200715	0.0147071	Ivw(FixedEffects)	NA	NA	NA	NA	NA	NA	NA	NA	NA	SPESP1:Q6UW49:Cardiometabolic_II	OID30298	Cardiometabolic_II	Olink Explore
GATD3	P0DPI2	1273	CIS	BIP_PGC3_noukb	UKBB-PPP_Specific	NA,-	NA	0.795306	0.795306	UKBB_PPP	UKBB_PPP	1.34885	2972.85	NA	NA	NA	NA	NA	NA	NA	NA	NA	NA	NA	NA	NA	NA	NA	NA	NA	NA	NA	NA	NA	NA	NA	NA	NA	NA	NA	NA	NA	NA	NA	NA	NA	NA	NA	fixed	0.795306	-0.0265005	0.10215	-0.226712	0.173711	FALSE	FALSE	0.05	NA	1	1	21_44124713_T_C	0.00475963	4.17e-07	TRUE	1e-29	NA	NA	NA	NA	NA	NA	NA	NA	NA	NA	NA	NA	NA	NA	NA	NA	NA	NA	0.795263	1	-0.0265005	0.102129	Wald ratio	NA	NA	NA	NA	NA	NA	NA	NA	NA	GATD3:P0DPI2:Cardiometabolic_II	OID30253	Cardiometabolic_II	Olink Explore
CINP	Q9BW66	23789	TRANS	PGC3_SCZ_NoUKB	deCODE_Specific	+,NA	NA	0.436481	0.436481	deCODE	deCODE	0.920393	2972.87	fixed	0.436481	0.10364	0.133188	-0.157404	0.364684	FALSE	FALSE	0.05	20.2168335955727,6.91418243853426e-06	4.49631	2	20_44898696_C_T,3_56815721_T_C	0.00216717	0.000191775	TRUE	2.5e-08	NA	NA	NA	28.0117	27.0193	NA	26.4906	0.00198819	1	1	NA	1	1	1.21e-07	2.01e-07	NA	2.65e-07	0.964435	NA	NA	NA	NA	NA	NA	NA	NA	NA	NA	NA	NA	NA	NA	NA	NA	NA	NA	NA	NA	NA	NA	NA	NA	NA	NA	NA	NA	NA	NA	NA	NA	NA	NA	NA	NA	NA	NA	NA	NA	CINP	0.093873	2	0.191013	0.114016	Ivw(FixedEffects)	CINP_19383_131	SeqId.19383-131	SomaScan v4	NA	NA	NA	NA
NOTCH3	Q9UM47	7883	CIS	PGC3_SCZ_NoUKB	BOTH	-,-	0.926387	0.795516	0.926387	deCODE	metap	1.35721	2973.64	fixed	0.795516	-0.0238616	0.0920746	-0.204324	0.156601	FALSE	FALSE	0.05	NA	1	1	19_15183913_G_A	0.00222762	4.09e-07	TRUE	2.13e-15	NA	NA	NA	NA	NA	NA	NA	NA	NA	NA	NA	NA	NA	NA	NA	NA	NA	NA	fixed	0.806665	-0.0231503	0.094595	-0.208553	0.162252	FALSE	FALSE	0.05	NA	1	1	19_15192918_G_A	0.00351819	3.68e-07	TRUE	6.39e-23	NA	NA	NA	NA	NA	NA	NA	NA	NA	NA	NA	NA	NA	NA	NA	NA	NA	NA	0.806617	1	-0.0231503	0.0945714	Wald ratio	NOTCH3	0.79543	1	-0.0238616	0.0920354	Wald ratio	NOTCH3_5108_72	SeqId.5108-72	SomaScan v4	NOTCH3:Q9UM47:Cardiometabolic	OID20253	Cardiometabolic	Olink Explore
MMP16	P51512	7162	CIS	BIP_PGC3_noukb	deCODE_Specific	+,NA	NA	0.795544	0.795544	deCODE	deCODE	1.34864	2973.74	fixed	0.795544	0.0385745	0.148868	-0.253202	0.330351	FALSE	FALSE	0.05	NA	1	1	8_88322681_A_G	0.00167573	2.05e-07	TRUE	4.35e-13	NA	NA	NA	NA	NA	NA	NA	NA	NA	NA	NA	NA	NA	NA	NA	NA	NA	NA	NA	NA	NA	NA	NA	NA	NA	NA	NA	NA	NA	NA	NA	NA	NA	NA	NA	NA	NA	NA	NA	NA	NA	NA	NA	NA	NA	NA	NA	NA	NA	NA	NA	NA	NA	NA	NA	NA	NA	NA	MMP16	0.79543	1	0.0385745	0.148784	Wald ratio	MMP16_9719_145	SeqId.9719-145	SomaScan v4	NA	NA	NA	NA
CLNS1A	P54105	2080	TRANS	Depression_iPSYCH_2023	UKBB-PPP_Specific	NA,+	NA	0.43664	0.43664	UKBB_PPP	UKBB_PPP	1.56689	2973.95	NA	NA	NA	NA	NA	NA	NA	NA	NA	NA	NA	NA	NA	NA	NA	NA	NA	NA	NA	NA	NA	NA	NA	NA	NA	NA	NA	NA	NA	NA	NA	NA	NA	NA	NA	fixed	0.43664	0.059994	0.077125	-0.0911682	0.211156	FALSE	FALSE	0.05	NA	1	1	1_196706731_A_G	0.00181266	9.06e-07	TRUE	1.48e-13	NA	NA	NA	NA	NA	NA	NA	NA	NA	NA	NA	NA	NA	NA	NA	NA	NA	NA	0.434309	1	0.059994	0.0767344	Wald ratio	NA	NA	NA	NA	NA	NA	NA	NA	NA	CLNS1A:P54105:Neurology_II	OID30929	Neurology_II	Olink Explore
ITGAM	P11215	6149	CIS	Cognition_Meta	UKBB-PPP_Specific	NA,-	NA	0.795651	0.795651	UKBB_PPP	UKBB_PPP	1.36179	2974.14	NA	NA	NA	NA	NA	NA	NA	NA	NA	NA	NA	NA	NA	NA	NA	NA	NA	NA	NA	NA	NA	NA	NA	NA	NA	NA	NA	NA	NA	NA	NA	NA	NA	NA	NA	fixed	0.795651	-0.00516595	0.0199473	-0.044262	0.0339301	FALSE	FALSE	0.05	NA	1	1	16_31346489_C_T	0.0126582	3.13e-07	TRUE	5.02e-82	NA	NA	NA	NA	NA	NA	NA	NA	NA	NA	NA	NA	NA	NA	NA	NA	NA	NA	0.795635	1	-0.00516595	0.0199458	Wald ratio	NA	NA	NA	NA	NA	NA	NA	NA	NA	ITGAM:P11215:Neurology	OID21071	Neurology	Olink Explore
ARG1	P05089	663	CIS	Cognition_Meta	BOTH	-,-	0.945058	0.79576	0.945058	deCODE	metap	1.36135	2974.55	fixed	0.79576	-0.00803783	0.0310535	-0.0689016	0.052826	FALSE	FALSE	0.05	0.048798089777242,0.825168041884019	0.220903	2	6_131576138_C_T,6_131718639_T_C	0.00467872	5.77e-07	TRUE	5.24e-32	NA	NA	NA	0.0488909	0.0488686	NA	0.0488686	2.01e-06	1	1	NA	1	1	0.825005	0.825044	NA	0.825044	0.99887	fixed	0.863808	-0.00275352	0.0160529	-0.0342166	0.0287095	FALSE	FALSE	0.05	0.0253068422786639,0.873604864940644	0.159081	2	6_131428064_A_G,6_131576138_C_T	0.0209668	3.64e-07	TRUE	3.85e-131	NA	NA	NA	0.0253146	0.0253137	NA	0.0253137	2.62e-06	1	1	NA	1	1	0.873586	0.873588	NA	0.873588	0.998708	0.863789	2	-0.00275382	0.0160523	Ivw(FixedEffects)	ARG1	0.795479	2	-0.00804583	0.0310407	Ivw(FixedEffects)	ARG1_5867_60	SeqId.5867-60	SomaScan v4	ARG1:P05089:Oncology	OID21445	Oncology	Olink Explore
DDX53	Q86TM3	20083	TRANS	Depression_iPSYCH_2023	UKBB-PPP_Specific	NA,-	NA	0.436762	0.436762	UKBB_PPP	UKBB_PPP	1.5665	2974.78	NA	NA	NA	NA	NA	NA	NA	NA	NA	NA	NA	NA	NA	NA	NA	NA	NA	NA	NA	NA	NA	NA	NA	NA	NA	NA	NA	NA	NA	NA	NA	NA	NA	NA	NA	fixed	0.436762	-0.102077	0.13126	-0.359342	0.155187	FALSE	FALSE	0.05	NA	1	1	9_26633843_A_G	0.000905905	8.95e-07	TRUE	2.3e-07	NA	NA	NA	NA	NA	NA	NA	NA	NA	NA	NA	NA	NA	NA	NA	NA	NA	NA	0.43207	1	-0.102077	0.129926	Wald ratio	NA	NA	NA	NA	NA	NA	NA	NA	NA	DDX53:Q86TM3:Neurology_II	OID30944	Neurology_II	Olink Explore
GNG11	P61952	4403	TRANS	PGC3_SCZ_NoUKB	deCODE_Specific	+,NA	NA	0.436794	0.436794	deCODE	deCODE	0.920769	2975	random	0.436794	0.0534251	0.0687036	-0.0812314	0.188082	FALSE	FALSE	0.05	11.3926773337773,0.00978142422156831	1.94873	4	1_196139611_G_T,1_196695521_C_T,1_196813906_A_C,1_198057449_T_C	0.0254399	9.27e-05	TRUE	3.94e-146	-0.0153968	0.0247834	0.597803	12.9263	NA	10.8353	12.9053	0.00206709	3	NA	2	3	3	0.00479884	NA	0.00443763	0.00484589	0.999975	NA	NA	NA	NA	NA	NA	NA	NA	NA	NA	NA	NA	NA	NA	NA	NA	NA	NA	NA	NA	NA	NA	NA	NA	NA	NA	NA	NA	NA	NA	NA	NA	NA	NA	NA	NA	NA	NA	NA	NA	GNG11	0.153213	4	0.0500407	0.0350357	Ivw(FixedEffects)	GNG11_18282_1	SeqId.18282-1	SomaScan v4	NA	NA	NA	NA
BTN3A2	P78410	1139	TRANS	Cognition_Meta	UKBB-PPP_Specific	NA,-	NA	0.436862	0.436862	UKBB_PPP	UKBB_PPP	1.0176	2975.47	NA	NA	NA	NA	NA	NA	NA	NA	NA	NA	NA	NA	NA	NA	NA	NA	NA	NA	NA	NA	NA	NA	NA	NA	NA	NA	NA	NA	NA	NA	NA	NA	NA	NA	NA	random	0.436862	-0.0136673	0.0175785	-0.0481204	0.0207859	FALSE	FALSE	0.05	17.0343486156711,0.0481807895699247	1.37576	10	1_184702964_G_A,10_5699499_T_G,12_111446804_T_C,14_94371805_G_T,16_57025515_C_T,18_32056096_G_T,22_42188065_A_G,6_24880687_A_T,6_24937893_G_A,6_24998437_C_T	0.0386781	0.000104551	TRUE	2.06e-224	0.00562174	0.00239515	0.0468904	17.7596	17.7454	10.5172	17.7453	0.0020015	9	9	8	9	9	0.0380668	0.0382445	0.230585	0.0382459	1	0.287835	10	-0.0134909	0.0126928	Ivw(FixedEffects)	NA	NA	NA	NA	NA	NA	NA	NA	NA	BTN3A2:P78410:Inflammation	OID20540	Inflammation	Olink Explore
ISLR2	Q6UXK2	29286	TRANS	Cognition_Meta	BOTH	-,-	0.511557	0.4369	0.511557	deCODE	metap	1.01734	2975.73	random	0.4369	-0.00576516	0.00741559	-0.0202994	0.00876913	FALSE	FALSE	0.05	35.6216291787966,0.220725922781342	1.08967	31	1_196695521_C_T,11_126368937_T_C,11_126435860_T_C,15_72231761_G_A,15_72801737_G_A,15_72902853_C_T,15_75157473_A_G,15_78155682_T_C,15_78549249_G_A,16_67390509_T_A,17_7166093_G_A,17_7176274_C_A,19_41426707_C_T,19_48825936_T_C,9_131079161_C_T,9_131966054_G_A,9_132164861_G_T,9_132176378_C_T,9_132281351_C_T,9_132466382_G_A,9_132506695_T_C,9_132622686_T_A,9_132790273_C_T,9_133107546_G_A,9_133163943_G_A,9_133189536_C_T,9_133190139_C_T,9_133198558_C_T,9_133511283_C_T,9_133697043_G_A,9_133819830_T_C	0.103495	0.000216022	TRUE	0	0.00144845	0.00194409	0.462236	38.6349	38.6282	37.9092	38.6285	0.00598736	30	30	29	30	30	0.134121	0.134278	0.124368	0.134271	1	random	0.443224	-0.00812271	0.0105936	-0.0288857	0.0126403	FALSE	FALSE	0.05	29.0873287440575,0.0156731097653615	1.39254	16	11_126368937_T_C,11_126427714_C_T,15_75162576_G_A,16_67352232_C_T,17_7166093_G_A,17_7176997_C_T,19_41403031_T_A,3_58427942_G_T,4_102276925_A_G,9_133169193_C_T,9_133218763_C_A,9_133239124_G_T,9_133289021_T_G,9_133389365_C_T,9_133517420_C_T,9_133537117_G_A	0.0953048	0.000228682	TRUE	0	0.000389834	0.00344158	0.911423	43.612	43.5894	43.5721	43.5909	0.00271317	15	15	14	15	15	0.000126442	0.000127472	6.94e-05	0.000127404	1	0.175849	16	-0.0102534	0.00757467	Ivw(FixedEffects)	ISLR2	0.441489	31	-0.00520999	0.00676902	Ivw(FixedEffects)	ISLR2_13124_20	SeqId.13124-20	SomaScan v4	ISLR2:Q6UXK2:Neurology	OID20889	Neurology	Olink Explore
GIT1	Q9Y2X7	4272	TRANS	Cognition_Meta	UKBB-PPP_Specific	NA,+	NA	0.436906	0.436906	UKBB_PPP	UKBB_PPP	1.01701	2975.77	NA	NA	NA	NA	NA	NA	NA	NA	NA	NA	NA	NA	NA	NA	NA	NA	NA	NA	NA	NA	NA	NA	NA	NA	NA	NA	NA	NA	NA	NA	NA	NA	NA	NA	NA	random	0.436906	0.0268169	0.0344944	-0.0407908	0.0944246	FALSE	FALSE	0.05	5.4736765852832,0.242053037153575	1.16979	5	17_31020560_C_T,3_56815721_T_C,5_132316836_A_C,7_106732457_G_A,9_4744743_T_C	0.00639597	3.7e-05	TRUE	1.3e-35	-0.00207321	0.00695371	0.785049	5.68809	5.66529	5.5244	5.66466	0.000166625	4	4	3	4	4	0.223684	0.225578	0.137186	0.225631	1	0.345264	5	0.0274452	0.0290789	Ivw(FixedEffects)	NA	NA	NA	NA	NA	NA	NA	NA	NA	GIT1:Q9Y2X7:Inflammation_II	OID30533	Inflammation_II	Olink Explore
C20orf173	Q96LM9	16166	TRANS	Cognition_Meta	deCODE_Specific	+,NA	NA	0.436909	0.436909	deCODE	deCODE	1.01667	2975.79	random	0.436909	0.00996048	0.0128122	-0.0151509	0.0350719	FALSE	FALSE	0.05	17.4571584384817,0.0256855523191819	1.47721	9	1_196143912_A_G,1_196701988_G_A,1_196813906_A_C,1_198251423_G_A,1_201980465_C_T,17_28367840_G_A,2_216622986_G_A,3_165761011_C_T,3_167278323_G_T	0.0574331	9.58e-05	TRUE	0	-0.00871938	0.00294213	0.0209965	17.9887	17.9773	7.97821	17.978	0.000225426	8	8	7	8	8	0.0213112	0.0213971	0.334519	0.021392	1	NA	NA	NA	NA	NA	NA	NA	NA	NA	NA	NA	NA	NA	NA	NA	NA	NA	NA	NA	NA	NA	NA	NA	NA	NA	NA	NA	NA	NA	NA	NA	NA	NA	NA	NA	NA	NA	NA	NA	NA	C20orf173	0.257419	9	0.00977717	0.00863316	Ivw(FixedEffects)	C20orf173_7046_6	SeqId.7046-6	SomaScan v4	NA	NA	NA	NA
EFNA1	P20827	3221	CIS	Cognition_Meta	UKBB-PPP_Specific	NA,+	NA	0.796097	0.796097	UKBB_PPP	UKBB_PPP	1.3613	2975.81	NA	NA	NA	NA	NA	NA	NA	NA	NA	NA	NA	NA	NA	NA	NA	NA	NA	NA	NA	NA	NA	NA	NA	NA	NA	NA	NA	NA	NA	NA	NA	NA	NA	NA	NA	fixed	0.796097	0.00317459	0.0122855	-0.0209045	0.0272537	FALSE	FALSE	0.05	4.0222180230264,0.133840162052281	1.41814	3	1_155076926_T_C,1_155493076_C_T,1_156089903_G_A	0.0329267	2.36e-05	TRUE	9.52e-199	0.0253018	0.013947	0.320719	4.09848	4.09826	0.807387	4.09826	0.000348365	2	2	1	2	2	0.128833	0.128847	0.368894	0.128847	0.999826	0.790099	3	0.00326499	0.012266	Ivw(FixedEffects)	NA	NA	NA	NA	NA	NA	NA	NA	NA	EFNA1:P20827:Neurology	OID21125	Neurology	Olink Explore
TAX1BP3	O14907	30684	CIS	Depression_iPSYCH_2023	deCODE_Specific	-,NA	NA	0.796133	0.796133	deCODE	deCODE	1.37203	2975.94	fixed	0.796133	-0.0168603	0.0652601	-0.144768	0.111047	FALSE	FALSE	0.05	NA	1	1	17_3681194_A_G	0.00337468	1.03e-07	TRUE	2.98e-26	NA	NA	NA	NA	NA	NA	NA	NA	NA	NA	NA	NA	NA	NA	NA	NA	NA	NA	NA	NA	NA	NA	NA	NA	NA	NA	NA	NA	NA	NA	NA	NA	NA	NA	NA	NA	NA	NA	NA	NA	NA	NA	NA	NA	NA	NA	NA	NA	NA	NA	NA	NA	NA	NA	NA	NA	NA	NA	TAX1BP3	0.796077	1	-0.0168603	0.0652418	Wald ratio	TAX1BP3_12498_12	SeqId.12498-12	SomaScan v4	NA	NA	NA	NA
DOC2B	Q14184	2986	CIS	PGC3_SCZ_NoUKB	BOTH	+,+	0.922944	0.796221	0.922944	UKBB_PPP	metap	1.35779	2976.27	fixed	0.796333	0.0512341	0.198508	-0.337834	0.440303	FALSE	FALSE	0.05	NA	1	1	17_182520_A_G	0.000874875	4.34e-07	TRUE	9.3e-07	NA	NA	NA	NA	NA	NA	NA	NA	NA	NA	NA	NA	NA	NA	NA	NA	NA	NA	fixed	0.796221	0.0358928	0.13899	-0.236522	0.308307	FALSE	FALSE	0.05	NA	1	1	17_182520_A_G	0.00195645	4.34e-07	TRUE	6.47e-13	NA	NA	NA	NA	NA	NA	NA	NA	NA	NA	NA	NA	NA	NA	NA	NA	NA	NA	0.796118	1	0.0358928	0.138918	Wald ratio	DOC2B	0.796118	1	0.0512341	0.198294	Wald ratio	DOC2B_7997_118	SeqId.7997-118	SomaScan v4	DOC2B:Q14184:Neurology_II	OID30927	Neurology_II	Olink Explore
ABLIM3	O94929	29132	CIS	BIP_PGC3_noukb	deCODE_Specific	+,NA	NA	0.796221	0.796221	deCODE	deCODE	1.34917	2976.27	fixed	0.796221	0.0252978	0.0979619	-0.166704	0.2173	FALSE	FALSE	0.05	NA	1	1	5_149154161_G_A	0.00569485	1.94e-07	TRUE	2.43e-41	NA	NA	NA	NA	NA	NA	NA	NA	NA	NA	NA	NA	NA	NA	NA	NA	NA	NA	NA	NA	NA	NA	NA	NA	NA	NA	NA	NA	NA	NA	NA	NA	NA	NA	NA	NA	NA	NA	NA	NA	NA	NA	NA	NA	NA	NA	NA	NA	NA	NA	NA	NA	NA	NA	NA	NA	NA	NA	ABLIM3	0.796188	1	0.0252978	0.0979457	Wald ratio	ABLIM3_13578_98	SeqId.13578-98	SomaScan v4	NA	NA	NA	NA
FBLN1	P23142	3600	TRANS	BIP_PGC3_noukb	deCODE_Specific	-,NA	NA	0.437002	0.437002	deCODE	deCODE	0.871318	2976.42	random	0.437002	-0.0946997	0.121837	-0.333496	0.144097	FALSE	FALSE	0.05	25.7509387495623,0.00115846140115861	1.79412	9	1_109928142_G_A,1_161551141_C_T,11_126361219_T_C,2_27508073_T_C,3_132391608_T_C,3_41080294_A_G,3_45716334_T_C,3_50468499_G_A,3_52765122_G_A	0.00989264	9.96e-05	TRUE	3.75e-58	-0.00386197	0.0292651	0.898725	31.6453	31.3366	31.5668	31.3554	0.00695281	8	8	7	8	8	0.000107794	0.000122383	4.89e-05	0.000121441	1	NA	NA	NA	NA	NA	NA	NA	NA	NA	NA	NA	NA	NA	NA	NA	NA	NA	NA	NA	NA	NA	NA	NA	NA	NA	NA	NA	NA	NA	NA	NA	NA	NA	NA	NA	NA	NA	NA	NA	NA	FBLN1	0.0693734	9	-0.118034	0.0649975	Ivw(FixedEffects)	FBLN1_6470_19	SeqId.6470-19	SomaScan v4	NA	NA	NA	NA
JAG1	P78504	6188	TRANS	BIP_PGC3_noukb	deCODE_Specific	-,NA	NA	0.437003	0.437003	deCODE	deCODE	0.871065	2976.43	random	0.437003	-0.0399882	0.0514474	-0.140823	0.0608468	FALSE	FALSE	0.05	6.75664107900306,0.343940465994014	1.06118	7	11_126378316_A_T,17_69085137_A_G,17_7176997_C_T,3_98709311_C_T,4_71747319_A_C,9_131966054_G_A,9_133256028_C_T	0.0158998	2.4e-05	TRUE	1.69e-105	0.0120148	0.00866284	0.22411	7.08064	7.07392	5.11342	7.07385	0.00636931	6	6	5	6	6	0.313454	0.314065	0.402196	0.314072	1	NA	NA	NA	NA	NA	NA	NA	NA	NA	NA	NA	NA	NA	NA	NA	NA	NA	NA	NA	NA	NA	NA	NA	NA	NA	NA	NA	NA	NA	NA	NA	NA	NA	NA	NA	NA	NA	NA	NA	NA	JAG1	0.399661	7	-0.0406344	0.0482464	Ivw(FixedEffects)	JAG1_5092_51	SeqId.5092-51	SomaScan v4	NA	NA	NA	NA
GOSR2	O14653	4431	TRANS	Cognition_Meta	deCODE_Specific	+,NA	NA	0.437012	0.437012	deCODE	deCODE	1.01656	2976.49	random	0.437012	0.020549	0.0264381	-0.0312688	0.0723668	FALSE	FALSE	0.05	15.0720406213209,0.00455410881498007	1.94114	5	1_196058002_C_A,1_196695521_C_T,1_196813906_A_C,1_198210497_T_C,3_165767231_T_C	0.0243029	8.57e-05	TRUE	4.41e-145	-0.0125975	0.00434044	0.0623826	15.9225	15.8795	4.18145	15.8787	0.000180324	4	4	3	4	4	0.00312493	0.00318512	0.242526	0.00318638	1	NA	NA	NA	NA	NA	NA	NA	NA	NA	NA	NA	NA	NA	NA	NA	NA	NA	NA	NA	NA	NA	NA	NA	NA	NA	NA	NA	NA	NA	NA	NA	NA	NA	NA	NA	NA	NA	NA	NA	NA	GOSR2	0.14226	5	0.0197735	0.013475	Ivw(FixedEffects)	GOSR2_10426_21	SeqId.10426-21	SomaScan v4	NA	NA	NA	NA
VPS25	Q9BRG1	28122	TRANS	PGC3_SCZ_NoUKB	deCODE_Specific	-,NA	NA	0.437066	0.437066	deCODE	deCODE	0.921057	2976.86	fixed	0.437066	-0.0838798	0.107932	-0.295422	0.127662	FALSE	FALSE	0.05	12.892840802511,0.00158618994203218	2.53898	3	13_52143171_C_T,13_52292933_T_C,17_80996699_C_T	0.00373489	0.000110126	TRUE	1.38e-17	-0.127539	0.0386414	0.187284	14.8573	14.8089	1.24916	14.8051	0.00556872	2	2	1	2	2	0.000593986	0.000608542	0.263713	0.00060971	0.99722	NA	NA	NA	NA	NA	NA	NA	NA	NA	NA	NA	NA	NA	NA	NA	NA	NA	NA	NA	NA	NA	NA	NA	NA	NA	NA	NA	NA	NA	NA	NA	NA	NA	NA	NA	NA	NA	NA	NA	NA	VPS25	0.428088	3	-0.0821193	0.103625	Ivw(FixedEffects)	VPS25_18189_12	SeqId.18189-12	SomaScan v4	NA	NA	NA	NA
KYAT1	Q16773	1564	CIS	Cognition_Meta	UKBB-PPP_Specific	NA,-	NA	0.796431	0.796431	UKBB_PPP	UKBB_PPP	1.36125	2977.06	NA	NA	NA	NA	NA	NA	NA	NA	NA	NA	NA	NA	NA	NA	NA	NA	NA	NA	NA	NA	NA	NA	NA	NA	NA	NA	NA	NA	NA	NA	NA	NA	NA	NA	NA	fixed	0.796431	-0.00633173	0.0245446	-0.0544382	0.0417747	FALSE	FALSE	0.05	NA	1	1	9_128824961_G_A	0.00808582	3.11e-07	TRUE	1.18e-52	NA	NA	NA	NA	NA	NA	NA	NA	NA	NA	NA	NA	NA	NA	NA	NA	NA	NA	0.796407	1	-0.00633173	0.0245416	Wald ratio	NA	NA	NA	NA	NA	NA	NA	NA	NA	KYAT1:Q16773:Cardiometabolic	OID20232	Cardiometabolic	Olink Explore
BCAP29	Q9UHQ4	24131	TRANS	PGC3_SCZ_NoUKB	deCODE_Specific	+,NA	NA	0.437117	0.437117	deCODE	deCODE	0.920879	2977.2	random	0.437117	0.0645282	0.0830402	-0.0982276	0.227284	FALSE	FALSE	0.05	13.7899110800715,0.00799665840648909	1.85674	5	1_196695521_C_T,1_196813906_A_C,17_28367840_G_A,19_6713251_G_A,3_165761011_C_T	0.0161564	0.000113971	TRUE	4.44e-88	-0.0190049	0.0191301	0.393718	16.5143	16.4749	12.4262	16.4741	0.0023127	4	4	3	4	4	0.00240132	0.00244387	0.00605698	0.00244476	0.999999	NA	NA	NA	NA	NA	NA	NA	NA	NA	NA	NA	NA	NA	NA	NA	NA	NA	NA	NA	NA	NA	NA	NA	NA	NA	NA	NA	NA	NA	NA	NA	NA	NA	NA	NA	NA	NA	NA	NA	NA	BCAP29	0.18574	5	0.058459	0.0441772	Ivw(FixedEffects)	BCAP29_11570_94	SeqId.11570-94	SomaScan v4	NA	NA	NA	NA
ITM2B	Q9Y287	6174	TRANS	PGC3_SCZ_NoUKB	deCODE_Specific	+,NA	NA	0.437174	0.437174	deCODE	deCODE	0.920715	2977.59	random	0.437174	0.0143142	0.018423	-0.0217942	0.0504226	FALSE	FALSE	0.05	52.7287310942967,0.000150382751518993	1.58458	22	1_109275216_T_C,1_230169566_G_A,11_116733316_T_C,11_116769521_A_G,16_56962246_T_C,17_66150196_G_A,19_41426370_T_C,19_44908822_C_T,19_8364439_G_A,2_202885326_T_C,2_21036740_A_G,2_216622986_G_A,2_218994449_G_A,2_27519736_T_C,3_136308303_A_G,3_158700225_A_G,3_162193597_G_A,3_165715880_C_T,3_165762312_G_A,3_167083477_C_A,8_125495147_C_A,8_19973410_C_T	0.0661583	0.000424979	TRUE	0	-0.00397969	0.00547603	0.475801	66.4017	66.3752	64.6933	66.3762	0.0111251	21	21	20	21	21	1.31e-06	1.32e-06	1.31e-06	1.32e-06	1	NA	NA	NA	NA	NA	NA	NA	NA	NA	NA	NA	NA	NA	NA	NA	NA	NA	NA	NA	NA	NA	NA	NA	NA	NA	NA	NA	NA	NA	NA	NA	NA	NA	NA	NA	NA	NA	NA	NA	NA	ITM2B	0.250802	22	0.0129558	0.0112816	Ivw(FixedEffects)	ITM2B_8086_49	SeqId.8086-49	SomaScan v4	NA	NA	NA	NA
MSMP	Q1L6U9	29663	TRANS	Cognition_Meta	deCODE_Specific	+,NA	NA	0.437194	0.437194	deCODE	deCODE	1.01664	2977.73	random	0.437194	0.010393	0.0133768	-0.0158251	0.0366111	FALSE	FALSE	0.05	21.8175642757216,0.11267757470268	1.20603	16	1_227714771_A_G,10_121638504_A_C,11_74644478_A_G,13_22287782_A_G,16_20344489_A_G,16_88726525_C_T,18_49075002_G_A,19_47821016_A_G,2_88630218_T_G,3_186009040_A_G,4_144467682_G_T,7_18880587_T_C,8_22745316_A_T,9_3745439_A_G,9_3832213_A_G,9_4036449_A_G	0.0329101	0.000117202	TRUE	6.41e-198	-0.000819054	0.00325367	0.804906	23.64	23.624	23.5335	23.6237	0.000296423	15	15	14	15	15	0.0714637	0.0717606	0.0521234	0.0717662	1	NA	NA	NA	NA	NA	NA	NA	NA	NA	NA	NA	NA	NA	NA	NA	NA	NA	NA	NA	NA	NA	NA	NA	NA	NA	NA	NA	NA	NA	NA	NA	NA	NA	NA	NA	NA	NA	NA	NA	NA	MSMP	0.373613	16	0.00977156	0.0109826	Ivw(FixedEffects)	MSMP_8080_24	SeqId.8080-24	SomaScan v4	NA	NA	NA	NA
FABP3	P05413	3557	TRANS	Depression_iPSYCH_2023	BOTH	+,+	0.656711	0.437237	0.677658	UKBB_PPP	deCODE	1.56738	2978.02	random	0.677658	0.0231974	0.0558083	-0.0861849	0.13258	FALSE	FALSE	0.05	12.1957052833012,0.0159537662645442	1.74612	5	16_53767042_T_C,3_12350084_G_A,3_190958504_G_A,6_127203253_C_A,8_81486344_A_G	0.00862786	2.29e-05	TRUE	1.65e-58	0.0376255	0.0105923	0.0380321	13.8628	13.8131	1.24495	13.8105	0.000570939	4	4	3	4	4	0.00774616	0.00791593	0.742244	0.00792496	1	random	0.437237	0.0283869	0.0365402	-0.0432306	0.100004	FALSE	FALSE	0.05	10.3255303620755,0.242917163170141	1.13609	9	10_119666800_G_A,11_22250324_A_T,13_73525394_C_T,14_54768564_C_T,17_48146017_G_A,2_178567458_A_G,21_36345460_C_T,6_107099066_A_C,9_100581119_G_A	0.0123677	1.9e-05	TRUE	9.62e-83	0.00808965	0.0121156	0.525715	11.6317	11.6001	10.9352	11.5992	0.000263852	8	8	7	8	8	0.168409	0.16996	0.14147	0.170003	1	0.300276	9	0.0328384	0.0317022	Ivw(FixedEffects)	FABP3	0.319619	5	0.0310744	0.0312229	Ivw(FixedEffects)	FABP3_5437_63	SeqId.5437-63	SomaScan v4	FABP3:P05413:Cardiometabolic_II	OID30351	Cardiometabolic_II	Olink Explore
GRK5	P34947	4544	CIS	PGC3_SCZ_NoUKB	UKBB-PPP_Specific	NA,+	NA	0.796693	0.796693	UKBB_PPP	UKBB_PPP	1.35798	2978.04	NA	NA	NA	NA	NA	NA	NA	NA	NA	NA	NA	NA	NA	NA	NA	NA	NA	NA	NA	NA	NA	NA	NA	NA	NA	NA	NA	NA	NA	NA	NA	NA	NA	NA	NA	fixed	0.796693	0.00860066	0.0333839	-0.0568306	0.074032	FALSE	FALSE	0.05	NA	1	1	10_119250744_A_G	0.0271415	4.29e-07	TRUE	3.59e-165	NA	NA	NA	NA	NA	NA	NA	NA	NA	NA	NA	NA	NA	NA	NA	NA	NA	NA	0.796688	1	0.00860066	0.033383	Wald ratio	NA	NA	NA	NA	NA	NA	NA	NA	NA	GRK5:P34947:Cardiometabolic	OID20066	Cardiometabolic	Olink Explore
CRH	P06850	2355	CIS	Depression_iPSYCH_2023	BOTH	+,+	0.924905	0.796848	0.924905	UKBB_PPP	metap	1.37263	2978.62	fixed	0.801149	0.0191775	0.0761431	-0.13006	0.168415	FALSE	FALSE	0.05	NA	1	1	8_66338799_C_T	0.000945933	9.6e-08	TRUE	2.38e-08	NA	NA	NA	NA	NA	NA	NA	NA	NA	NA	NA	NA	NA	NA	NA	NA	NA	NA	fixed	0.796848	0.00355408	0.0138061	-0.0235053	0.0306135	FALSE	FALSE	0.05	0.386493964064748,0.824278367050161	0.439599	3	8_65839493_T_C,8_66252853_C_T,8_66357101_T_C	0.0380062	6.61e-07	TRUE	2.67e-265	-0.00726232	0.0118366	0.649655	0.386724	0.386706	0.010284	0.386706	2.3e-05	2	2	1	2	2	0.824184	0.824191	0.919225	0.824191	0.999989	0.796899	3	0.00355259	0.0138039	Ivw(FixedEffects)	CRH	0.800964	1	0.0191775	0.0760709	Wald ratio	CRH_19637_9	SeqId.19637-9	SomaScan v4	CRH:P06850:Oncology	OID21257	Oncology	Olink Explore
KLRK1	P26718	18788	CIS	Cognition_Meta	UKBB-PPP_Specific	NA,+	NA	0.796962	0.796962	UKBB_PPP	UKBB_PPP	1.36154	2979.04	NA	NA	NA	NA	NA	NA	NA	NA	NA	NA	NA	NA	NA	NA	NA	NA	NA	NA	NA	NA	NA	NA	NA	NA	NA	NA	NA	NA	NA	NA	NA	NA	NA	NA	NA	random	0.796962	0.00191338	0.00743691	-0.0126627	0.0164895	FALSE	FALSE	0.05	1.33205946823625,0.931598466933593	0.516151	6	12_10244806_A_C,12_10341279_A_C,12_10449183_T_C,12_10554496_C_T,12_10583638_A_C,12_11096797_G_T	0.0453194	8.84e-06	TRUE	2.11e-282	0.00218688	0.00406007	0.618718	1.34066	1.34063	1.05053	1.34063	0.000139135	5	5	4	5	5	0.930693	0.930695	0.902039	0.930695	1	0.795587	6	0.00192626	0.0074355	Ivw(FixedEffects)	NA	NA	NA	NA	NA	NA	NA	NA	NA	KLRK1:P26718:Neurology_II	OID31082	Neurology_II	Olink Explore
NLGN3	Q9NZ94	14289	TRANS	Depression_iPSYCH_2023	deCODE_Specific	-,NA	NA	0.437551	0.437551	deCODE	deCODE	1.56768	2980.16	fixed	0.437551	-0.069296	0.0892604	-0.244243	0.105651	FALSE	FALSE	0.05	NA	1	1	1_196706731_A_G	0.0012149	9.06e-07	TRUE	5.13e-10	NA	NA	NA	NA	NA	NA	NA	NA	NA	NA	NA	NA	NA	NA	NA	NA	NA	NA	NA	NA	NA	NA	NA	NA	NA	NA	NA	NA	NA	NA	NA	NA	NA	NA	NA	NA	NA	NA	NA	NA	NA	NA	NA	NA	NA	NA	NA	NA	NA	NA	NA	NA	NA	NA	NA	NA	NA	NA	NLGN3	0.434309	1	-0.069296	0.088632	Wald ratio	NLGN3_17427_26	SeqId.17427-26	SomaScan v4	NA	NA	NA	NA
SPINK5	Q9NQ38	15464	CIS	PGC3_SCZ_NoUKB	BOTH	-,-	0.93263	0.797291	0.93263	deCODE	metap	1.35837	2980.27	fixed	0.797291	-0.0145897	0.0568012	-0.125918	0.0967387	FALSE	FALSE	0.05	2.34931691580955,0.125337918477523	1.53275	2	5_147980969_T_A,5_148129319_T_C	0.00741482	1.53e-05	TRUE	1.02e-44	NA	NA	NA	2.4069	NA	NA	2.40637	0.000150215	1	NA	NA	1	1	0.120801	NA	NA	0.120842	0.990221	random	0.822978	-0.00567873	0.0253836	-0.0554296	0.0440722	FALSE	FALSE	0.05	6.12420575283817,0.105721254594716	1.42878	4	5_147804238_A_G,5_148061444_C_T,5_148146449_G_A,5_148271667_G_A	0.0690836	3.91e-05	TRUE	0	-0.00140358	0.014808	0.933127	6.1516	NA	6.12409	6.15131	0.00106689	3	NA	2	3	3	0.104463	NA	0.0467919	0.104476	0.999991	0.745922	4	-0.00574866	0.0177416	Ivw(FixedEffects)	SPINK5	0.808431	2	-0.0137095	0.0565459	Ivw(FixedEffects)	SPINK5_8028_22	SeqId.8028-22	SomaScan v4	SPINK5:Q9NQ38:Neurology	OID21148	Neurology	Olink Explore
CLIC2	O15247	2063	TRANS	Cognition_Meta	deCODE_Specific	-,NA	NA	0.437588	0.437588	deCODE	deCODE	1.0172	2980.41	random	0.437588	-0.0248803	0.0320509	-0.087699	0.0379384	FALSE	FALSE	0.05	0.833361230090403,0.841471941554227	0.527055	4	1_247876149_C_T,2_8616053_C_T,20_4162192_G_A,6_116466215_T_C	0.00421792	7e-06	TRUE	2.01e-27	0.0640557	0.197831	0.776821	0.84929	NA	0.74445	0.845672	8.75e-06	3	NA	2	3	3	0.837645	NA	0.689199	0.838514	1	NA	NA	NA	NA	NA	NA	NA	NA	NA	NA	NA	NA	NA	NA	NA	NA	NA	NA	NA	NA	NA	NA	NA	NA	NA	NA	NA	NA	NA	NA	NA	NA	NA	NA	NA	NA	NA	NA	NA	NA	CLIC2	0.42864	4	-0.0252476	0.0318975	Ivw(FixedEffects)	CLIC2_17837_5	SeqId.17837-5	SomaScan v4	NA	NA	NA	NA
IL10RA	Q13651	5964	CIS	PGC3_SCZ_NoUKB	UKBB-PPP_Specific	NA,+	NA	0.797356	0.797356	UKBB_PPP	UKBB_PPP	1.35787	2980.52	NA	NA	NA	NA	NA	NA	NA	NA	NA	NA	NA	NA	NA	NA	NA	NA	NA	NA	NA	NA	NA	NA	NA	NA	NA	NA	NA	NA	NA	NA	NA	NA	NA	NA	NA	fixed	0.797356	0.0159071	0.0619505	-0.105514	0.137328	FALSE	FALSE	0.05	NA	1	1	11_117993348_A_G	0.0100503	4.81e-07	TRUE	1.2e-59	NA	NA	NA	NA	NA	NA	NA	NA	NA	NA	NA	NA	NA	NA	NA	NA	NA	NA	0.797336	1	0.0159071	0.0619444	Wald ratio	NA	NA	NA	NA	NA	NA	NA	NA	NA	IL10RA:Q13651:Inflammation	OID20420	Inflammation	Olink Explore
IGF2	P01344	5466	TRANS	BIP_PGC3_noukb	deCODE_Specific	-,NA	NA	0.437614	0.437614	deCODE	deCODE	0.872028	2980.59	random	0.437614	-0.0420592	0.0541841	-0.148258	0.0641397	FALSE	FALSE	0.05	7.09201203577437,0.312421791735517	1.0872	7	1_109275908_C_T,16_1793815_G_A,16_3700087_T_G,16_4028604_C_T,22_43929751_C_T,4_7218180_G_A,7_45968511_G_A	0.016096	2.35e-05	TRUE	4.63e-107	-0.0130878	0.0120823	0.328163	7.52917	7.51915	6.09812	7.51901	0.00185291	6	6	5	6	6	0.274665	0.275489	0.296788	0.2755	1	NA	NA	NA	NA	NA	NA	NA	NA	NA	NA	NA	NA	NA	NA	NA	NA	NA	NA	NA	NA	NA	NA	NA	NA	NA	NA	NA	NA	NA	NA	NA	NA	NA	NA	NA	NA	NA	NA	NA	NA	IGF2	0.378947	7	-0.0435542	0.0495025	Ivw(FixedEffects)	IGF2_15295_81	SeqId.15295-81	SomaScan v4	NA	NA	NA	NA
TSPAN1	O60635	20657	TRANS	BIP_PGC3_noukb	UKBB-PPP_Specific	NA,-	NA	0.437619	0.437619	UKBB_PPP	UKBB_PPP	0.871781	2980.62	NA	NA	NA	NA	NA	NA	NA	NA	NA	NA	NA	NA	NA	NA	NA	NA	NA	NA	NA	NA	NA	NA	NA	NA	NA	NA	NA	NA	NA	NA	NA	NA	NA	NA	NA	random	0.437619	-0.0796867	0.10266	-0.280896	0.121523	FALSE	FALSE	0.05	0.468776245604777,0.925695591471259	0.395296	4	15_69698198_G_A,19_5840608_C_T,3_187039295_G_A,9_86764527_G_A	0.00544125	3.06e-06	TRUE	5.13e-36	-0.00663045	0.0225389	0.796345	0.472667	NA	0.386127	0.471176	0.000155879	3	NA	2	3	3	0.924854	NA	0.82443	0.925177	0.999999	0.43382	4	-0.0800967	0.102338	Ivw(FixedEffects)	NA	NA	NA	NA	NA	NA	NA	NA	NA	TSPAN1:O60635:Cardiometabolic	OID20078	Cardiometabolic	Olink Explore
NXPH3	O95157	8077	CIS	PGC3_SCZ_NoUKB	UKBB-PPP_Specific	NA,-	NA	0.797498	0.797498	UKBB_PPP	UKBB_PPP	1.35749	2981.05	NA	NA	NA	NA	NA	NA	NA	NA	NA	NA	NA	NA	NA	NA	NA	NA	NA	NA	NA	NA	NA	NA	NA	NA	NA	NA	NA	NA	NA	NA	NA	NA	NA	NA	NA	fixed	0.797498	-0.031423	0.122466	-0.271451	0.208605	FALSE	FALSE	0.05	1.63754182995265,0.200663072744615	1.27966	2	17_49573537_C_T,17_49831692_G_T	0.00255625	1.16e-05	TRUE	7.51e-15	NA	NA	NA	1.67027	1.66884	NA	1.66881	0.000983684	1	1	NA	1	1	0.196222	0.196414	NA	0.196418	0.974979	0.789736	2	-0.0323396	0.121279	Ivw(FixedEffects)	NA	NA	NA	NA	NA	NA	NA	NA	NA	NXPH3:O95157:Inflammation_II	OID30565	Inflammation_II	Olink Explore
BMP15	O95972	1068	TRANS	Cognition_Meta	deCODE_Specific	+,NA	NA	0.437702	0.437702	deCODE	deCODE	1.01712	2981.19	random	0.437702	0.0276025	0.0355666	-0.0421067	0.0973117	FALSE	FALSE	0.05	11.3497905141651,0.00997726919252598	1.94506	4	1_196695521_C_T,1_196813906_A_C,12_3991507_A_G,3_165761011_C_T	0.0136401	6.66e-05	TRUE	1.14e-79	-0.0139591	0.00674729	0.174449	11.7356	NA	3.73738	11.6737	0.000126028	3	NA	2	3	3	0.00834605	NA	0.154326	0.00858896	1	NA	NA	NA	NA	NA	NA	NA	NA	NA	NA	NA	NA	NA	NA	NA	NA	NA	NA	NA	NA	NA	NA	NA	NA	NA	NA	NA	NA	NA	NA	NA	NA	NA	NA	NA	NA	NA	NA	NA	NA	BMP15	0.125965	4	0.0275681	0.0180159	Ivw(FixedEffects)	BMP15_11129_66	SeqId.11129-66	SomaScan v4	NA	NA	NA	NA
ROR2	Q01974	10257	TRANS	Depression_iPSYCH_2023	deCODE_Specific	-,NA	NA	0.437715	0.437715	deCODE	deCODE	1.56744	2981.28	fixed	0.437715	-0.035942	0.0463136	-0.126715	0.054831	FALSE	FALSE	0.05	1.3346177985515,0.513087491676737	0.81689	3	1_179504138_T_C,9_92637016_C_A,9_93038802_C_T	0.00434526	2.98e-06	TRUE	4.78e-32	0.0539606	0.057888	0.522345	1.35893	1.35327	0.490019	1.35322	7.86e-05	2	2	1	2	2	0.506888	0.508325	0.483919	0.508337	0.999961	NA	NA	NA	NA	NA	NA	NA	NA	NA	NA	NA	NA	NA	NA	NA	NA	NA	NA	NA	NA	NA	NA	NA	NA	NA	NA	NA	NA	NA	NA	NA	NA	NA	NA	NA	NA	NA	NA	NA	NA	ROR2	0.425044	3	-0.0366928	0.0459982	Ivw(FixedEffects)	ROR2_7861_9	SeqId.7861-9	SomaScan v4	NA	NA	NA	NA
UGP2	Q16851	12527	TRANS	Depression_iPSYCH_2023	deCODE_Specific	+,NA	NA	0.437749	0.437749	deCODE	deCODE	1.56674	2981.51	fixed	0.437749	0.0371434	0.0478653	-0.0566708	0.130958	FALSE	FALSE	0.05	0.00289858893042391,0.957063799548876	0.0538385	2	12_7250980_C_T,12_7960848_T_C	0.00353418	8.91e-07	TRUE	6.65e-27	NA	NA	NA	0.00291572	0.00290096	NA	0.00290096	6.58e-08	1	1	NA	1	1	0.956937	0.957046	NA	0.957046	0.999795	NA	NA	NA	NA	NA	NA	NA	NA	NA	NA	NA	NA	NA	NA	NA	NA	NA	NA	NA	NA	NA	NA	NA	NA	NA	NA	NA	NA	NA	NA	NA	NA	NA	NA	NA	NA	NA	NA	NA	NA	UGP2	0.436598	2	0.0371459	0.0477484	Ivw(FixedEffects)	UGP2_13939_14	SeqId.13939-14	SomaScan v4	NA	NA	NA	NA
CD74	P04233	1697	TRANS	Depression_iPSYCH_2023	BOTH	-,-	0.647778	0.437758	0.660244	deCODE	UKBB_PPP	1.56595	2981.57	fixed	0.437758	-0.0715002	0.0921413	-0.252094	0.109093	FALSE	FALSE	0.05	NA	1	1	1_196706731_A_G	0.00114131	9.06e-07	TRUE	1.76e-09	NA	NA	NA	NA	NA	NA	NA	NA	NA	NA	NA	NA	NA	NA	NA	NA	NA	NA	random	0.660244	-0.0134039	0.0304928	-0.0731687	0.0463609	FALSE	FALSE	0.05	13.9626620600487,0.0518494438844321	1.41233	8	12_111446804_T_C,12_51367846_A_C,16_10871258_T_C,16_20381010_G_A,17_7176274_C_A,17_78410089_T_C,21_41247327_A_G,5_132408085_G_T	0.0257948	2.37e-05	TRUE	3.1e-175	0.00722218	0.00521516	0.215396	15.4369	15.4311	11.6979	15.4311	0.000328681	7	7	6	7	7	0.030789	0.0308542	0.0690574	0.0308542	1	0.578407	8	-0.0118924	0.0214002	Ivw(FixedEffects)	CD74	0.434309	1	-0.0715002	0.0914513	Wald ratio	CD74_6974_6	SeqId.6974-6	SomaScan v4	CD74:P04233:Neurology	OID21040	Neurology	Olink Explore
FBXO3	Q9UK99	13582	TRANS	Cognition_Meta	deCODE_Specific	-,NA	NA	0.437767	0.437767	deCODE	deCODE	1.01693	2981.63	random	0.437767	-0.019414	0.025019	-0.0684504	0.0296224	FALSE	FALSE	0.05	2.23804935691505,0.692069598216961	0.748006	5	14_104961073_G_A,14_105871466_T_C,14_105888476_T_C,14_106551037_G_A,17_7166093_G_A	0.00943202	2.1e-05	TRUE	2.92e-55	0.00426784	0.00718446	0.594303	2.3534	2.34876	2.00052	2.34872	0.000699348	4	4	3	4	4	0.671064	0.671906	0.572298	0.671914	1	NA	NA	NA	NA	NA	NA	NA	NA	NA	NA	NA	NA	NA	NA	NA	NA	NA	NA	NA	NA	NA	NA	NA	NA	NA	NA	NA	NA	NA	NA	NA	NA	NA	NA	NA	NA	NA	NA	NA	NA	FBXO3	0.422133	5	-0.0200071	0.0249239	Ivw(FixedEffects)	FBXO3_14628_72	SeqId.14628-72	SomaScan v4	NA	NA	NA	NA
NTS	P30990	8038	TRANS	PGC3_SCZ_NoUKB	deCODE_Specific	+,NA	NA	0.4378	0.4378	deCODE	deCODE	0.921749	2981.86	random	0.4378	0.058964	0.0759931	-0.0899796	0.207908	FALSE	FALSE	0.05	14.9916255182725,0.0203219497714092	1.5807	7	11_1074635_T_G,13_27959601_A_G,19_35352183_G_A,19_48700572_C_T,20_62710120_G_A,4_111791205_C_T,8_58479765_G_A	0.0130227	0.000162102	TRUE	3.04e-67	0.0102974	0.0141049	0.49811	22.6215	22.4993	20.4424	22.4934	0.00184288	6	6	5	6	6	0.000933691	0.000982747	0.00103198	0.000985188	1	NA	NA	NA	NA	NA	NA	NA	NA	NA	NA	NA	NA	NA	NA	NA	NA	NA	NA	NA	NA	NA	NA	NA	NA	NA	NA	NA	NA	NA	NA	NA	NA	NA	NA	NA	NA	NA	NA	NA	NA	NTS	0.0954844	7	0.0788663	0.0473061	Ivw(FixedEffects)	NTS_7857_22	SeqId.7857-22	SomaScan v4	NA	NA	NA	NA
NTM	Q9P121	17941	TRANS	PGC3_SCZ_NoUKB	deCODE_Specific	-,NA	NA	0.437821	0.437821	deCODE	deCODE	0.921508	2982	random	0.437821	-0.0924789	0.119193	-0.326092	0.141134	FALSE	FALSE	0.05	23.7567521927129,0.000241768978825866	2.17976	6	10_17833858_T_G,11_130151241_A_T,11_132526088_G_A,11_133153057_G_T,16_370907_T_C,2_27508073_T_C	0.0106199	0.000227635	TRUE	4.5e-51	-0.0589199	0.0411902	0.225827	31.2867	30.7296	20.6986	30.6602	0.00286196	5	5	4	5	5	8.22e-06	1.06e-05	0.000363343	1.09e-05	1	NA	NA	NA	NA	NA	NA	NA	NA	NA	NA	NA	NA	NA	NA	NA	NA	NA	NA	NA	NA	NA	NA	NA	NA	NA	NA	NA	NA	NA	NA	NA	NA	NA	NA	NA	NA	NA	NA	NA	NA	NTM	0.0207271	6	-0.121102	0.0523588	Ivw(FixedEffects)	NTM_8428_102	SeqId.8428-102	SomaScan v4	NA	NA	NA	NA
CSDC2	Q9Y534	30359	TRANS	PGC3_SCZ_NoUKB	deCODE_Specific	+,NA	NA	0.43783	0.43783	deCODE	deCODE	0.921242	2982.06	fixed	0.43783	0.0450726	0.0580935	-0.0687886	0.158934	FALSE	FALSE	0.05	12.960347809827,0.00153354396530303	2.54562	3	1_196695521_C_T,1_196813906_A_C,14_100710432_G_A	0.00988163	9.84e-05	TRUE	9.23e-53	-0.0417621	0.0292048	0.388507	15.5348	15.5224	5.10204	15.522	0.00210849	2	2	1	2	2	0.000423321	0.000425941	0.0238978	0.000426037	0.998946	NA	NA	NA	NA	NA	NA	NA	NA	NA	NA	NA	NA	NA	NA	NA	NA	NA	NA	NA	NA	NA	NA	NA	NA	NA	NA	NA	NA	NA	NA	NA	NA	NA	NA	NA	NA	NA	NA	NA	NA	CSDC2	0.559588	3	0.0333284	0.0571226	Ivw(FixedEffects)	CSDC2_12754_14	SeqId.12754-14	SomaScan v4	NA	NA	NA	NA
DIRAS3	O95661	687	TRANS	Depression_iPSYCH_2023	deCODE_Specific	-,NA	NA	0.437891	0.437891	deCODE	deCODE	1.5656	2982.48	fixed	0.437891	-0.0725093	0.0934688	-0.255705	0.110686	FALSE	FALSE	0.05	NA	1	1	1_196706731_A_G	0.00109915	9.06e-07	TRUE	3.59e-09	NA	NA	NA	NA	NA	NA	NA	NA	NA	NA	NA	NA	NA	NA	NA	NA	NA	NA	NA	NA	NA	NA	NA	NA	NA	NA	NA	NA	NA	NA	NA	NA	NA	NA	NA	NA	NA	NA	NA	NA	NA	NA	NA	NA	NA	NA	NA	NA	NA	NA	NA	NA	NA	NA	NA	NA	NA	NA	DIRAS3	0.434309	1	-0.0725093	0.0927419	Wald ratio	DIRAS3_12406_119	SeqId.12406-119	SomaScan v4	NA	NA	NA	NA
AHNAK2	Q8IVF2	20125	CIS	PGC3_SCZ_NoUKB	UKBB-PPP_Specific	NA,+	NA	0.797886	0.797886	UKBB_PPP	UKBB_PPP	1.35753	2982.5	NA	NA	NA	NA	NA	NA	NA	NA	NA	NA	NA	NA	NA	NA	NA	NA	NA	NA	NA	NA	NA	NA	NA	NA	NA	NA	NA	NA	NA	NA	NA	NA	NA	NA	NA	fixed	0.797886	0.0102191	0.0399051	-0.0679934	0.0884315	FALSE	FALSE	0.05	NA	1	1	14_104970720_A_C	0.0222203	4.16e-07	TRUE	2.66e-135	NA	NA	NA	NA	NA	NA	NA	NA	NA	NA	NA	NA	NA	NA	NA	NA	NA	NA	0.797877	1	0.0102191	0.0399033	Wald ratio	NA	NA	NA	NA	NA	NA	NA	NA	NA	AHNAK2:Q8IVF2:Cardiometabolic_II	OID30244	Cardiometabolic_II	Olink Explore
PLIN3	O60664	16893	TRANS	BIP_PGC3_noukb	UKBB-PPP_Specific	NA,-	NA	0.437956	0.437956	UKBB_PPP	UKBB_PPP	0.872199	2982.92	NA	NA	NA	NA	NA	NA	NA	NA	NA	NA	NA	NA	NA	NA	NA	NA	NA	NA	NA	NA	NA	NA	NA	NA	NA	NA	NA	NA	NA	NA	NA	NA	NA	NA	NA	random	0.437956	-0.0690942	0.0890793	-0.243686	0.105498	FALSE	FALSE	0.05	3.36391033227753,0.498870319385436	0.917048	5	10_63561704_C_T,12_54318524_G_A,5_132485305_G_A,7_106733200_C_T,8_105569300_A_T	0.00609878	1.18e-05	TRUE	2.49e-39	-0.0156166	0.0336872	0.674515	3.50609	3.49431	3.27173	3.49411	0.000326971	4	4	3	4	4	0.476952	0.478744	0.351597	0.478775	1	0.407933	5	-0.0729868	0.0881978	Ivw(FixedEffects)	NA	NA	NA	NA	NA	NA	NA	NA	NA	PLIN3:O60664:Cardiometabolic	OID20143	Cardiometabolic	Olink Explore
MMP19	Q99542	7165	CIS	PGC3_SCZ_NoUKB	deCODE_Specific	-,NA	NA	0.798053	0.798053	deCODE	deCODE	1.3572	2983.12	fixed	0.798053	-0.014505	0.0566894	-0.125614	0.0966042	FALSE	FALSE	0.05	4.76744136831614,0.0922068658605394	1.54393	3	12_54856226_T_C,12_55555689_A_C,12_55848171_A_G	0.00558409	5.69e-05	TRUE	8.61e-29	-0.0772751	0.108618	0.606338	5.08451	5.08377	3.37584	5.08376	0.0090008	2	2	1	2	2	0.0786886	0.0787179	0.0661588	0.0787184	0.99551	NA	NA	NA	NA	NA	NA	NA	NA	NA	NA	NA	NA	NA	NA	NA	NA	NA	NA	NA	NA	NA	NA	NA	NA	NA	NA	NA	NA	NA	NA	NA	NA	NA	NA	NA	NA	NA	NA	NA	NA	MMP19	0.837536	3	-0.0115197	0.0561807	Ivw(FixedEffects)	MMP19_6425_87	SeqId.6425-87	SomaScan v4	NA	NA	NA	NA
IL20RA	Q9UHF4	6003	CIS	Cognition_Meta	deCODE_Specific	-,NA	NA	0.798088	0.798088	deCODE	deCODE	1.36284	2983.25	fixed	0.798088	-0.0138261	0.0540456	-0.119753	0.0921013	FALSE	FALSE	0.05	NA	1	1	6_137017711_A_T	0.00133761	3.13e-07	TRUE	3.7e-10	NA	NA	NA	NA	NA	NA	NA	NA	NA	NA	NA	NA	NA	NA	NA	NA	NA	NA	NA	NA	NA	NA	NA	NA	NA	NA	NA	NA	NA	NA	NA	NA	NA	NA	NA	NA	NA	NA	NA	NA	NA	NA	NA	NA	NA	NA	NA	NA	NA	NA	NA	NA	NA	NA	NA	NA	NA	NA	IL20RA	0.797951	1	-0.0138261	0.0540082	Wald ratio	IL20RA_5085_18	SeqId.5085-18	SomaScan v4	NA	NA	NA	NA
RPS27A	P62979	10417	TRANS	Cognition_Meta	deCODE_Specific	-,NA	NA	0.438028	0.438028	deCODE	deCODE	1.01719	2983.41	fixed	0.438028	-0.0702069	0.0905279	-0.247638	0.107225	FALSE	FALSE	0.05	NA	1	1	7_104296033_G_A	0.000894978	3.23e-06	TRUE	1.2e-06	NA	NA	NA	NA	NA	NA	NA	NA	NA	NA	NA	NA	NA	NA	NA	NA	NA	NA	NA	NA	NA	NA	NA	NA	NA	NA	NA	NA	NA	NA	NA	NA	NA	NA	NA	NA	NA	NA	NA	NA	NA	NA	NA	NA	NA	NA	NA	NA	NA	NA	NA	NA	NA	NA	NA	NA	NA	NA	RPS27A	0.433627	1	-0.0702069	0.089664	Wald ratio	RPS27A_4474_19	SeqId.4474-19	SomaScan v4	NA	NA	NA	NA
C6	P13671	1339	TRANS	Depression_iPSYCH_2023	deCODE_Specific	-,NA	NA	0.438065	0.438065	deCODE	deCODE	1.56541	2983.66	random	0.438065	-0.0215706	0.0278163	-0.0760895	0.0329484	FALSE	FALSE	0.05	0.65150254588537,0.957172191071314	0.403579	5	1_196695521_C_T,14_48541389_T_C,5_37894639_A_G,5_39712413_T_C,5_42892917_T_C	0.0102139	1.88e-06	TRUE	4.35e-75	0.00483497	0.0128314	0.731391	0.656618	NA	0.514635	0.655622	6.17e-05	4	NA	3	4	4	0.956569	NA	0.915665	0.956687	1	NA	NA	NA	NA	NA	NA	NA	NA	NA	NA	NA	NA	NA	NA	NA	NA	NA	NA	NA	NA	NA	NA	NA	NA	NA	NA	NA	NA	NA	NA	NA	NA	NA	NA	NA	NA	NA	NA	NA	NA	C6	0.43571	5	-0.021644	0.027768	Ivw(FixedEffects)	C6_4127_75	SeqId.4127-75	SomaScan v4	NA	NA	NA	NA
TNFRSF4	P43489	11918	TRANS	Depression_iPSYCH_2023	BOTH	-,-	0.627365	0.43808	0.627365	UKBB_PPP	metap	1.56464	2983.76	fixed	0.623057	-0.0333921	0.0679362	-0.166545	0.0997604	FALSE	FALSE	0.05	1.32852597587203,0.249067617555825	1.15262	2	12_111446804_T_C,2_3592552_C_T	0.00186281	2.41e-06	TRUE	2.34e-14	NA	NA	NA	1.36271	NA	NA	1.35704	3.28e-05	1	NA	NA	1	1	0.243069	NA	NA	0.244052	0.995429	random	0.43808	-0.0184482	0.0237906	-0.0650769	0.0281806	FALSE	FALSE	0.05	9.06049490460368,0.431708832050394	1.00336	10	1_172746562_A_G,1_173201479_C_T,1_179504138_T_C,12_111494996_C_T,12_118080996_T_A,16_20341727_G_A,16_57267123_C_T,3_46912231_A_G,6_107099312_A_C,9_133255935_G_T	0.0189883	1.5e-05	TRUE	7.08e-130	0.0048739	0.00461705	0.32197	9.53168	9.5231	8.3663	9.52313	0.000256571	9	9	8	9	9	0.389709	0.390452	0.398531	0.39045	1	0.45524	10	-0.0175673	0.0235263	Ivw(FixedEffects)	TNFRSF4	0.603536	2	-0.0348662	0.067138	Ivw(FixedEffects)	TNFRSF4_3730_81	SeqId.3730-81	SomaScan v4	TNFRSF4:P43489:Inflammation	OID20653	Inflammation	Olink Explore
CD22	P20273	1643	TRANS	Cognition_Meta	UKBB-PPP_Specific	NA,-	NA	0.438155	0.438155	UKBB_PPP	UKBB_PPP	1.01713	2984.27	NA	NA	NA	NA	NA	NA	NA	NA	NA	NA	NA	NA	NA	NA	NA	NA	NA	NA	NA	NA	NA	NA	NA	NA	NA	NA	NA	NA	NA	NA	NA	NA	NA	NA	NA	random	0.438155	-0.0109239	0.0140897	-0.0385391	0.0166914	FALSE	FALSE	0.05	95.387698819755,1.68461475947249e-07	1.65087	36	1_2301093_G_A,1_8371547_C_T,10_61985930_A_G,10_96620380_T_C,11_122633992_A_G,11_134417502_C_T,12_111395984_G_A,12_120784775_T_C,13_108263801_T_G,13_108308037_T_A,13_28029870_T_C,16_85982485_G_A,17_16940415_G_T,17_16948873_A_G,17_39851068_T_G,17_7166093_G_A,17_7176997_C_T,18_63118405_G_A,19_33251045_A_G,19_48703160_A_G,2_111054088_C_T,20_46107215_A_G,22_39439078_T_C,22_41755922_C_T,22_41895852_G_A,3_187016678_G_A,4_152080067_G_A,5_158829895_A_G,5_88824599_T_C,6_35678658_T_C,7_50149587_G_A,7_7837715_G_T,8_129583635_G_A,9_133274295_A_T,9_33149209_A_G,9_37002145_A_G	0.0885139	0.000603568	TRUE	0	-2.24e-05	0.002204	0.991935	116.935	116.823	116.934	116.836	0.0024929	35	35	34	35	35	9.32e-11	9.71e-11	4.93e-11	9.66e-11	1	0.100695	36	-0.0137678	0.00838735	Ivw(FixedEffects)	NA	NA	NA	NA	NA	NA	NA	NA	NA	CD22:P20273:Inflammation	OID20637	Inflammation	Olink Explore
OCLN	Q16625	8104	CIS	PGC3_SCZ_NoUKB	UKBB-PPP_Specific	NA,-	NA	0.798607	0.798607	UKBB_PPP	UKBB_PPP	1.35752	2985.19	NA	NA	NA	NA	NA	NA	NA	NA	NA	NA	NA	NA	NA	NA	NA	NA	NA	NA	NA	NA	NA	NA	NA	NA	NA	NA	NA	NA	NA	NA	NA	NA	NA	NA	NA	fixed	0.798607	-0.0177411	0.0695322	-0.154022	0.118539	FALSE	FALSE	0.05	NA	1	1	5_69461947_T_C	0.0113487	4.72e-07	TRUE	7.57e-69	NA	NA	NA	NA	NA	NA	NA	NA	NA	NA	NA	NA	NA	NA	NA	NA	NA	NA	0.798591	1	-0.0177411	0.0695263	Wald ratio	NA	NA	NA	NA	NA	NA	NA	NA	NA	OCLN:Q16625:Neurology_II	OID31069	Neurology_II	Olink Explore
LCN15	Q6UWW0	33777	CIS	PGC3_SCZ_NoUKB	UKBB-PPP_Specific	NA,+	NA	0.798678	0.798678	UKBB_PPP	UKBB_PPP	1.35703	2985.46	NA	NA	NA	NA	NA	NA	NA	NA	NA	NA	NA	NA	NA	NA	NA	NA	NA	NA	NA	NA	NA	NA	NA	NA	NA	NA	NA	NA	NA	NA	NA	NA	NA	NA	NA	random	0.798678	0.00726751	0.0284935	-0.0485787	0.0631138	FALSE	FALSE	0.05	0.862544585097363,0.834455936022574	0.536204	4	9_136634622_C_T,9_136727572_G_A,9_136762064_C_T,9_136942242_C_T	0.0496758	6.03e-06	TRUE	1.09e-303	0.0174469	0.0194787	0.464939	0.865395	NA	0.0631357	0.86536	0.000247103	3	NA	2	3	3	0.83377	NA	0.968925	0.833778	0.999999	0.797812	4	0.00729724	0.0284848	Ivw(FixedEffects)	NA	NA	NA	NA	NA	NA	NA	NA	NA	LCN15:Q6UWW0:Neurology_II	OID31032	Neurology_II	Olink Explore
RARRES2	Q99969	9868	CIS	PGC3_SCZ_NoUKB	BOTH	+,+	0.951388	0.798721	0.951388	deCODE	metap	1.35648	2985.62	fixed	0.798721	0.00822182	0.032242	-0.0549714	0.071415	FALSE	FALSE	0.05	0.485192544011662,0.784588210061973	0.492541	3	7_150345704_A_C,7_150757417_T_C,7_150881766_A_G	0.0224099	3.41e-06	TRUE	5.67e-142	0.00624346	0.00893571	0.611752	0.488235	0.488175	4.16e-05	0.488175	3.56e-05	2	2	1	2	2	0.783395	0.783419	0.994853	0.783419	0.999982	fixed	0.882484	0.00602287	0.0407443	-0.0738344	0.0858801	FALSE	FALSE	0.05	NA	1	1	7_150342466_C_T	0.0191205	1.38e-07	TRUE	3.26e-119	NA	NA	NA	NA	NA	NA	NA	NA	NA	NA	NA	NA	NA	NA	NA	NA	NA	NA	0.882482	1	0.00602287	0.0407436	Wald ratio	RARRES2	0.797236	3	0.00827913	0.0322238	Ivw(FixedEffects)	RARRES2_3079_62	SeqId.3079-62	SomaScan v4	RARRES2:Q99969:Cardiometabolic	OID20373	Cardiometabolic	Olink Explore
CTSA	P10619	9251	TRANS	PGC3_SCZ_NoUKB	deCODE_Specific	+,NA	NA	0.438394	0.438394	deCODE	deCODE	0.922144	2985.9	random	0.438394	0.0257569	0.0332386	-0.0393896	0.0909034	FALSE	FALSE	0.05	47.1695596871926,0.000555626433341882	1.53573	21	1_117622100_T_C,10_63431885_G_T,12_100504557_G_A,12_101385451_G_T,12_101549059_T_A,12_101571604_C_A,12_101681718_C_T,12_101825121_T_C,12_102764295_A_G,12_8929985_A_G,14_65327609_G_A,15_43735849_C_T,3_56815721_T_C,4_118868269_T_A,4_153536367_G_A,5_123066438_G_A,5_140582582_A_G,5_88884379_T_C,7_25952357_G_T,8_105569300_A_T,8_60547157_A_G	0.0536388	0.000371523	TRUE	4.77e-295	-0.00955823	0.00669183	0.169426	57.5684	57.5347	51.9863	57.5344	0.00647351	20	20	19	20	20	1.68e-05	1.7e-05	6.65e-05	1.7e-05	1	NA	NA	NA	NA	NA	NA	NA	NA	NA	NA	NA	NA	NA	NA	NA	NA	NA	NA	NA	NA	NA	NA	NA	NA	NA	NA	NA	NA	NA	NA	NA	NA	NA	NA	NA	NA	NA	NA	NA	NA	CTSA	0.288923	21	0.0226597	0.0213672	Ivw(FixedEffects)	CTSA_3179_51	SeqId.3179-51	SomaScan v4	NA	NA	NA	NA
RCC1	P18754	1913	TRANS	Cognition_Meta	UKBB-PPP_Specific	NA,-	NA	0.438411	0.438411	UKBB_PPP	UKBB_PPP	1.01738	2986.02	NA	NA	NA	NA	NA	NA	NA	NA	NA	NA	NA	NA	NA	NA	NA	NA	NA	NA	NA	NA	NA	NA	NA	NA	NA	NA	NA	NA	NA	NA	NA	NA	NA	NA	NA	fixed	0.438411	-0.0381144	0.0491876	-0.13452	0.0582915	FALSE	FALSE	0.05	1.0441861565257,0.306849877320915	1.02185	2	14_105999609_C_T,3_32413589_G_A	0.00239081	1.2e-05	TRUE	1.84e-14	NA	NA	NA	1.06346	NA	NA	1.05477	1.5e-05	1	NA	NA	1	1	0.302426	NA	NA	0.30441	0.996908	0.423898	2	-0.0389847	0.0487506	Ivw(FixedEffects)	NA	NA	NA	NA	NA	NA	NA	NA	NA	RCC1:P18754:Oncology_II	OID31356	Oncology_II	Olink Explore
SULT4A1	Q9BR01	14903	TRANS	BIP_PGC3_noukb	deCODE_Specific	+,NA	NA	0.438422	0.438422	deCODE	deCODE	0.87287	2986.09	fixed	0.438422	0.0985315	0.12716	-0.150698	0.347761	FALSE	FALSE	0.05	7.33564720128987,0.00676003352876046	2.70844	2	3_131392951_T_C,6_143503967_G_T	0.00245137	2.78e-05	TRUE	2.04e-15	NA	NA	NA	8.57271	8.44026	NA	8.42707	0.00148924	1	1	NA	1	1	0.00341238	0.00367003	NA	0.00369676	0.969217	NA	NA	NA	NA	NA	NA	NA	NA	NA	NA	NA	NA	NA	NA	NA	NA	NA	NA	NA	NA	NA	NA	NA	NA	NA	NA	NA	NA	NA	NA	NA	NA	NA	NA	NA	NA	NA	NA	NA	NA	SULT4A1	0.255427	2	0.136981	0.120448	Ivw(FixedEffects)	SULT4A1_8357_43	SeqId.8357-43	SomaScan v4	NA	NA	NA	NA
FRZB	Q92765	3959	TRANS	PGC3_SCZ_NoUKB	UKBB-PPP_Specific	NA,-	NA	0.438429	0.438429	UKBB_PPP	UKBB_PPP	0.921933	2986.14	NA	NA	NA	NA	NA	NA	NA	NA	NA	NA	NA	NA	NA	NA	NA	NA	NA	NA	NA	NA	NA	NA	NA	NA	NA	NA	NA	NA	NA	NA	NA	NA	NA	NA	NA	random	0.438429	-0.073791	0.0952328	-0.260444	0.112862	FALSE	FALSE	0.05	14.7408562009088,0.0643845898247322	1.35743	9	12_111446804_T_C,17_69280242_T_G,19_55033916_A_G,2_181543457_C_T,20_47712230_G_A,22_22713048_G_A,3_12472625_A_G,3_186620775_C_T,9_134225348_C_T	0.011064	0.000154654	TRUE	1.21e-52	0.0228383	0.0136349	0.137846	17.2544	17.1966	12.3175	17.1945	0.0113934	8	8	7	8	8	0.0275666	0.0281254	0.0905879	0.0281462	1	0.212356	9	-0.0859623	0.0689291	Ivw(FixedEffects)	NA	NA	NA	NA	NA	NA	NA	NA	NA	FRZB:Q92765:Neurology	OID20968	Neurology	Olink Explore
KMT2D	O14686	7133	TRANS	BIP_PGC3_noukb	deCODE_Specific	+,NA	NA	0.438543	0.438543	deCODE	deCODE	0.872857	2986.92	fixed	0.438543	0.0906346	0.117	-0.138681	0.31995	FALSE	FALSE	0.05	5.7782813200827,0.0162253994308376	2.40381	2	1_196796337_T_G,3_165761011_C_T	0.00317615	1.97e-05	TRUE	1.34e-20	NA	NA	NA	6.09741	6.05826	NA	6.05623	0.000624946	1	1	NA	1	1	0.013538	0.0138414	NA	0.0138574	0.980056	NA	NA	NA	NA	NA	NA	NA	NA	NA	NA	NA	NA	NA	NA	NA	NA	NA	NA	NA	NA	NA	NA	NA	NA	NA	NA	NA	NA	NA	NA	NA	NA	NA	NA	NA	NA	NA	NA	NA	NA	MLL2	0.389947	2	0.0975853	0.113509	Ivw(FixedEffects)	MLL2_13623_4	SeqId.13623-4	SomaScan v4	NA	NA	NA	NA
AKR1C3	P42330	386	TRANS	BIP_PGC3_noukb	deCODE_Specific	+,NA	NA	0.438576	0.438576	deCODE	deCODE	0.872668	2987.14	random	0.438576	0.0482111	0.06224	-0.073777	0.170199	FALSE	FALSE	0.05	27.6245450734978,0.00110180989910907	1.75197	10	1_1750226_C_T,1_196695521_C_T,1_65670308_T_C,10_3869928_G_A,10_6155493_C_T,3_165761011_C_T,4_89836689_T_C,7_50360284_G_A,9_111585311_C_A,9_34107507_C_T	0.0305485	9.03e-05	TRUE	5.58e-197	-0.0155661	0.0116553	0.218447	29.822	29.7699	24.3851	29.7739	0.0104062	9	9	8	9	9	0.000470381	0.000480072	0.00197454	0.000479322	1	NA	NA	NA	NA	NA	NA	NA	NA	NA	NA	NA	NA	NA	NA	NA	NA	NA	NA	NA	NA	NA	NA	NA	NA	NA	NA	NA	NA	NA	NA	NA	NA	NA	NA	NA	NA	NA	NA	NA	NA	AKR1C3	0.167823	10	0.0483085	0.0350257	Ivw(FixedEffects)	AKR1C3_17377_1	SeqId.17377-1	SomaScan v4	NA	NA	NA	NA
C7orf50	Q9BRJ6	22421	CIS	Cognition_Meta	UKBB-PPP_Specific	NA,+	NA	0.799271	0.799271	UKBB_PPP	UKBB_PPP	1.36424	2987.68	NA	NA	NA	NA	NA	NA	NA	NA	NA	NA	NA	NA	NA	NA	NA	NA	NA	NA	NA	NA	NA	NA	NA	NA	NA	NA	NA	NA	NA	NA	NA	NA	NA	NA	NA	fixed	0.799271	0.0031476	0.012378	-0.0211128	0.027408	FALSE	FALSE	0.05	2.02168229532925,0.363912746439143	1.00541	3	7_1171852_C_T,7_1317093_G_A,7_963375_C_A	0.0347859	1.23e-05	TRUE	1.73e-213	-0.00321222	0.00907651	0.783454	2.04504	2.04494	1.81741	2.04494	0.000119251	2	2	1	2	2	0.359688	0.359706	0.177622	0.359706	0.99994	0.794827	3	0.00321649	0.0123688	Ivw(FixedEffects)	NA	NA	NA	NA	NA	NA	NA	NA	NA	C7orf50:Q9BRJ6:Neurology_II	OID31095	Neurology_II	Olink Explore
PROK2	Q9HC23	18455	CIS	Depression_iPSYCH_2023	deCODE_Specific	-,NA	NA	0.799439	0.799439	deCODE	deCODE	1.37646	2988.3	random	0.799439	-0.00282702	0.0111268	-0.0246351	0.0189811	FALSE	FALSE	0.05	14.0690791714309,0.169863949814833	1.18613	11	3_71555746_C_T,3_71685370_A_T,3_71733187_G_A,3_71802226_C_T,3_71835620_T_C,3_71887441_C_T,3_71967793_C_T,3_72102762_T_C,3_72498218_C_T,3_72636648_G_A,3_72667757_A_G	0.0509662	2.31e-05	TRUE	0	0.000793444	0.004876	0.87433	15.3712	15.3708	15.3261	15.3709	0.00266949	10	10	9	10	10	0.119104	0.119116	0.0823597	0.119115	1	NA	NA	NA	NA	NA	NA	NA	NA	NA	NA	NA	NA	NA	NA	NA	NA	NA	NA	NA	NA	NA	NA	NA	NA	NA	NA	NA	NA	NA	NA	NA	NA	NA	NA	NA	NA	NA	NA	NA	NA	PROK2	0.789256	11	-0.00250133	0.00935856	Ivw(FixedEffects)	PROK2_10754_113	SeqId.10754-113	SomaScan v4	NA	NA	NA	NA
TNFAIP8	O95379	17260	CIS	Cognition_Meta	BOTH	-,-	0.97374	0.799555	0.975241	UKBB_PPP	deCODE	1.3641	2988.74	fixed	0.975241	-0.000647499	0.020863	-0.0415381	0.0402431	FALSE	FALSE	0.05	0.633771246693034,0.425975360873302	0.796098	2	5_119312555_G_A,5_120038886_G_T	0.0132518	3.66e-06	TRUE	5.33e-86	NA	NA	NA	0.639762	0.639762	NA	0.639762	9.18e-05	1	1	NA	1	1	0.423797	0.423797	NA	0.423797	0.992354	fixed	0.799555	-0.00993479	0.0391252	-0.0866188	0.0667493	FALSE	FALSE	0.05	NA	1	1	5_119312555_G_A	0.00320675	3.02e-07	TRUE	2.03e-21	NA	NA	NA	NA	NA	NA	NA	NA	NA	NA	NA	NA	NA	NA	NA	NA	NA	NA	0.799496	1	-0.00993479	0.0391134	Wald ratio	TNFAIP8	0.976962	2	-0.000602182	0.020853	Ivw(FixedEffects)	TNFAIP8_12563_2	SeqId.12563-2	SomaScan v4	TNFAIP8:O95379:Inflammation	OID20433	Inflammation	Olink Explore
PCNP	Q8WW12	30023	CIS	Cognition_Meta	deCODE_Specific	+,NA	NA	0.799559	0.799559	deCODE	deCODE	1.36348	2988.75	fixed	0.799559	0.00959621	0.0377925	-0.0644758	0.0836682	FALSE	FALSE	0.05	NA	1	1	3_101631980_A_G	0.00283933	3.07e-07	TRUE	4.3e-20	NA	NA	NA	NA	NA	NA	NA	NA	NA	NA	NA	NA	NA	NA	NA	NA	NA	NA	NA	NA	NA	NA	NA	NA	NA	NA	NA	NA	NA	NA	NA	NA	NA	NA	NA	NA	NA	NA	NA	NA	NA	NA	NA	NA	NA	NA	NA	NA	NA	NA	NA	NA	NA	NA	NA	NA	NA	NA	PCNP	0.799496	1	0.00959621	0.0377804	Wald ratio	PCNP_17769_28	SeqId.17769-28	SomaScan v4	NA	NA	NA	NA
PRND	Q9UKY0	15748	CIS	Cognition_Meta	UKBB-PPP_Specific	NA,-	NA	0.799628	0.799628	UKBB_PPP	UKBB_PPP	1.36298	2989.01	NA	NA	NA	NA	NA	NA	NA	NA	NA	NA	NA	NA	NA	NA	NA	NA	NA	NA	NA	NA	NA	NA	NA	NA	NA	NA	NA	NA	NA	NA	NA	NA	NA	NA	NA	fixed	0.799628	-0.00275738	0.0108632	-0.0240488	0.0185341	FALSE	FALSE	0.05	0.283058911078395,0.868029606928213	0.376204	3	20_4613030_G_T,20_4722846_A_C,20_4733171_T_C	0.0417782	1.7e-06	TRUE	1.72e-269	0.00146333	0.00415855	0.784598	0.283133	0.283121	0.159311	0.283121	4.34e-06	2	2	1	2	2	0.867997	0.868002	0.689792	0.868002	0.999998	0.799602	3	-0.00275743	0.0108619	Ivw(FixedEffects)	NA	NA	NA	NA	NA	NA	NA	NA	NA	PRND:Q9UKY0:Neurology_II	OID31124	Neurology_II	Olink Explore
FBLN5	Q9UBX5	3602	TRANS	Depression_iPSYCH_2023	deCODE_Specific	+,NA	NA	0.438857	0.438857	deCODE	deCODE	1.56659	2989.06	fixed	0.438857	0.0245451	0.0317069	-0.0375993	0.0866894	FALSE	FALSE	0.05	6.1692525967973,0.04574712648068	1.75631	3	1_196703255_G_A,3_158485536_C_T,3_165761011_C_T	0.00802634	1.11e-05	TRUE	1.43e-56	0.0150421	0.0177998	0.553331	6.64773	6.63144	3.87816	6.63108	0.000406358	2	2	1	2	2	0.0360134	0.0363078	0.0489182	0.0363144	0.999797	NA	NA	NA	NA	NA	NA	NA	NA	NA	NA	NA	NA	NA	NA	NA	NA	NA	NA	NA	NA	NA	NA	NA	NA	NA	NA	NA	NA	NA	NA	NA	NA	NA	NA	NA	NA	NA	NA	NA	NA	FBLN5	0.379225	3	0.0275872	0.0313731	Ivw(FixedEffects)	FBLN5_15585_304	SeqId.15585-304	SomaScan v4	NA	NA	NA	NA
FCAMR	Q8WWV6	24692	CIS	Cognition_Meta	UKBB-PPP_Specific	NA,-	NA	0.799705	0.799705	UKBB_PPP	UKBB_PPP	1.36249	2989.3	NA	NA	NA	NA	NA	NA	NA	NA	NA	NA	NA	NA	NA	NA	NA	NA	NA	NA	NA	NA	NA	NA	NA	NA	NA	NA	NA	NA	NA	NA	NA	NA	NA	NA	NA	random	0.799705	-0.00436275	0.0171945	-0.0380634	0.0293379	FALSE	FALSE	0.05	17.8140804942795,0.00671400822334512	1.72308	7	1_206481396_G_A,1_206829494_G_T,1_206922735_C_T,1_206962378_G_A,1_207009346_C_T,1_207013320_C_T,1_207399097_G_A	0.060551	0.000110353	TRUE	0	0.00743421	0.00554244	0.237515	21.0108	21.0095	15.451	21.0095	0.00249291	6	6	5	6	6	0.00182645	0.00182739	0.00859936	0.0018274	1	0.737039	7	-0.00333482	0.00993165	Ivw(FixedEffects)	NA	NA	NA	NA	NA	NA	NA	NA	NA	FCAMR:Q8WWV6:Cardiometabolic_II	OID30332	Cardiometabolic_II	Olink Explore
PLCG2	P16885	9066	CIS	PGC3_SCZ_NoUKB	deCODE_Specific	-,NA	NA	0.799756	0.799756	deCODE	deCODE	1.35762	2989.49	fixed	0.799756	-0.016758	0.0660641	-0.146241	0.112725	FALSE	FALSE	0.05	NA	1	1	16_81837364_C_T	0.00540837	4.12e-07	TRUE	1.72e-35	NA	NA	NA	NA	NA	NA	NA	NA	NA	NA	NA	NA	NA	NA	NA	NA	NA	NA	NA	NA	NA	NA	NA	NA	NA	NA	NA	NA	NA	NA	NA	NA	NA	NA	NA	NA	NA	NA	NA	NA	NA	NA	NA	NA	NA	NA	NA	NA	NA	NA	NA	NA	NA	NA	NA	NA	NA	NA	PLCG2	0.799724	1	-0.016758	0.0660531	Wald ratio	PLCG2_10070_22	SeqId.10070-22	SomaScan v4	NA	NA	NA	NA
ORM1	P02763	8498	CIS	Depression_iPSYCH_2023	UKBB-PPP_Specific	NA,+	NA	0.79985	0.79985	UKBB_PPP	UKBB_PPP	1.37654	2989.84	NA	NA	NA	NA	NA	NA	NA	NA	NA	NA	NA	NA	NA	NA	NA	NA	NA	NA	NA	NA	NA	NA	NA	NA	NA	NA	NA	NA	NA	NA	NA	NA	NA	NA	NA	random	0.79985	0.00422534	0.0166653	-0.028438	0.0368887	FALSE	FALSE	0.05	6.40191932851095,0.171076120299703	1.2651	5	9_114178833_A_C,9_114286875_C_T,9_114321523_C_A,9_114332866_T_G,9_114592663_A_G	0.0577174	1.22e-05	TRUE	0	0.0141862	0.00814228	0.179819	6.42373	6.42351	3.19293	6.42351	0.000571931	4	4	3	4	4	0.16966	0.169674	0.362824	0.169674	1	0.746185	5	0.00425869	0.0131574	Ivw(FixedEffects)	NA	NA	NA	NA	NA	NA	NA	NA	NA	ORM1:P02763:Inflammation_II	OID30768	Inflammation_II	Olink Explore
RCVRN	P35243	9937	TRANS	Cognition_Meta	deCODE_Specific	+,NA	NA	0.438999	0.438999	deCODE	deCODE	1.0184	2990.02	random	0.438999	0.0212055	0.0274013	-0.0325001	0.074911	FALSE	FALSE	0.05	11.9972240076568,0.0173719201707708	1.73185	5	1_196695521_C_T,1_196813906_A_C,2_216622986_G_A,20_38369011_C_T,3_165761011_C_T	0.0182196	6.68e-05	TRUE	2.22e-108	-0.0192435	0.00717946	0.0750264	12.2964	12.2585	3.62216	12.2577	0.000149463	4	4	3	4	4	0.0152783	0.0155293	0.305261	0.0155346	1	NA	NA	NA	NA	NA	NA	NA	NA	NA	NA	NA	NA	NA	NA	NA	NA	NA	NA	NA	NA	NA	NA	NA	NA	NA	NA	NA	NA	NA	NA	NA	NA	NA	NA	NA	NA	NA	NA	NA	NA	RCVRN	0.173455	5	0.0212911	0.0156416	Ivw(FixedEffects)	RCVRN_14334_3	SeqId.14334-3	SomaScan v4	NA	NA	NA	NA
VMO1	Q7Z5L0	30387	CIS	PGC3_SCZ_NoUKB	UKBB-PPP_Specific	NA,-	NA	0.800034	0.800034	UKBB_PPP	UKBB_PPP	1.35748	2990.53	NA	NA	NA	NA	NA	NA	NA	NA	NA	NA	NA	NA	NA	NA	NA	NA	NA	NA	NA	NA	NA	NA	NA	NA	NA	NA	NA	NA	NA	NA	NA	NA	NA	NA	NA	random	0.800034	-0.00641255	0.0253157	-0.0560303	0.0432053	FALSE	FALSE	0.05	19.6763741681268,0.0324665834186038	1.40272	11	17_4590241_A_G,17_4662422_C_T,17_4746490_A_G,17_4788461_A_C,17_4813073_G_A,17_4847234_A_G,17_4921551_T_C,17_4975630_G_A,17_5020462_G_A,17_5038796_G_A,17_5744593_A_G	0.0923136	0.000154501	TRUE	0	0.0152209	0.0174723	0.406311	20.2833	20.2828	18.706	20.2832	0.0227177	10	10	9	10	10	0.026684	0.0266888	0.0278121	0.0266854	1	0.718329	11	-0.0064961	0.01801	Ivw(FixedEffects)	NA	NA	NA	NA	NA	NA	NA	NA	NA	VMO1:Q7Z5L0:Oncology	OID21381	Oncology	Olink Explore
VNN2	O95498	12706	CIS	PGC3_SCZ_NoUKB	BOTH	+,+	0.966252	0.800035	0.966252	UKBB_PPP	metap	1.35686	2990.53	random	0.939597	0.000984043	0.0129861	-0.0244682	0.0264363	FALSE	FALSE	0.05	10.5565618649875,0.481124657667505	0.979636	12	6_131807832_C_T,6_131948945_A_G,6_132162068_A_T,6_132521257_G_A,6_132699945_T_C,6_132716167_T_G,6_132759661_T_A,6_133380248_A_G,6_133452156_A_G,6_133505091_G_T,6_133577219_T_A,6_133595283_T_C	0.0757583	7.63e-05	TRUE	0	-0.00276083	0.00842246	0.749828	10.9201	10.92	10.804	10.92	0.00727082	11	11	10	11	11	0.449985	0.449986	0.372993	0.449986	1	random	0.800035	0.00334094	0.0131896	-0.0225101	0.029192	FALSE	FALSE	0.05	2.53703369915148,0.638016839456815	0.796403	5	6_132622534_A_G,6_132640467_C_A,6_132716167_T_G,6_133143268_C_A,6_133543940_C_T	0.0383827	1.69e-05	TRUE	2.1e-229	0.00401677	0.00676568	0.594503	2.66844	2.66841	2.31596	2.66842	0.000345227	4	4	3	4	4	0.614748	0.614753	0.50947	0.614753	1	0.794966	5	0.00342688	0.013187	Ivw(FixedEffects)	VNN2	0.931782	12	0.00111086	0.0129769	Ivw(FixedEffects)	VNN2_15480_2	SeqId.15480-2	SomaScan v4	VNN2:O95498:Oncology	OID21310	Oncology	Olink Explore
BRF1	Q92994	11551	TRANS	Depression_iPSYCH_2023	deCODE_Specific	+,NA	NA	0.439083	0.439083	deCODE	deCODE	1.56658	2990.6	random	0.439083	0.0142075	0.0183621	-0.0217815	0.0501965	FALSE	FALSE	0.05	10.6006837787031,0.157010269679309	1.2306	8	1_150812144_C_T,1_196695521_C_T,19_6713251_G_A,2_216622986_G_A,20_38369011_C_T,20_38379558_A_T,20_39934603_A_G,3_165762312_G_A	0.0382644	1.82e-05	TRUE	8.71e-276	0.00982347	0.00472846	0.0830193	10.9653	10.9573	6.37761	10.9591	0.000619325	7	7	6	7	7	0.140139	0.140493	0.382245	0.140412	1	NA	NA	NA	NA	NA	NA	NA	NA	NA	NA	NA	NA	NA	NA	NA	NA	NA	NA	NA	NA	NA	NA	NA	NA	NA	NA	NA	NA	NA	NA	NA	NA	NA	NA	NA	NA	NA	NA	NA	NA	BRF1	0.315669	8	0.0149075	0.014857	Ivw(FixedEffects)	BRF1_19596_18	SeqId.19596-18	SomaScan v4	NA	NA	NA	NA
KNG1	P01042	6383	TRANS	BIP_PGC3_noukb	deCODE_Specific	+,NA	NA	0.43919	0.43919	deCODE	deCODE	0.873634	2991.32	random	0.43919	0.15308	0.197889	-0.234776	0.540935	FALSE	FALSE	0.05	17.4116705004468,0.00160744715985892	2.08636	5	2_210796513_C_T,3_183034058_C_T,3_185314665_C_T,3_185542041_G_A,4_186257146_T_C	0.0056757	7e-05	TRUE	2.61e-33	0.0773794	0.0558333	0.25983	21.6304	21.313	13.1873	21.2815	0.00530937	4	4	3	4	4	0.000237393	0.000274485	0.00424854	0.000278455	0.999996	NA	NA	NA	NA	NA	NA	NA	NA	NA	NA	NA	NA	NA	NA	NA	NA	NA	NA	NA	NA	NA	NA	NA	NA	NA	NA	NA	NA	NA	NA	NA	NA	NA	NA	NA	NA	NA	NA	NA	NA	KNG1	0.0811668	5	0.156165	0.0895467	Ivw(FixedEffects)	KNG1_15343_337	SeqId.15343-337	SomaScan v4	NA	NA	NA	NA
VPS37A	Q8NEZ2	24928	TRANS	Cognition_Meta	UKBB-PPP_Specific	NA,+	NA	0.439263	0.439263	UKBB_PPP	UKBB_PPP	1.01867	2991.82	NA	NA	NA	NA	NA	NA	NA	NA	NA	NA	NA	NA	NA	NA	NA	NA	NA	NA	NA	NA	NA	NA	NA	NA	NA	NA	NA	NA	NA	NA	NA	NA	NA	NA	NA	random	0.439263	0.0708351	0.0915847	-0.108668	0.250338	FALSE	FALSE	0.05	18.5133692180026,0.000344631513614412	2.48417	4	10_63288546_C_A,11_116786845_C_T,3_56815721_T_C,7_106733200_C_T	0.00432627	0.000195317	TRUE	1.03e-18	0.0522976	0.0558543	0.447951	30.6349	NA	21.2987	27.9514	0.000295898	3	NA	2	3	3	1.01e-06	NA	2.37e-05	3.72e-06	0.999999	0.000787415	4	0.113854	0.0339137	Ivw(FixedEffects)	NA	NA	NA	NA	NA	NA	NA	NA	NA	VPS37A:Q8NEZ2:Oncology	OID21355	Oncology	Olink Explore
UNG	P13051	12572	CIS	Depression_iPSYCH_2023	UKBB-PPP_Specific	NA,+	NA	0.800418	0.800418	UKBB_PPP	UKBB_PPP	1.37688	2991.96	NA	NA	NA	NA	NA	NA	NA	NA	NA	NA	NA	NA	NA	NA	NA	NA	NA	NA	NA	NA	NA	NA	NA	NA	NA	NA	NA	NA	NA	NA	NA	NA	NA	NA	NA	fixed	0.800418	0.0266349	0.105357	-0.179862	0.233131	FALSE	FALSE	0.05	NA	1	1	12_109098157_G_A	0.0010355	9.92e-08	TRUE	1.11e-08	NA	NA	NA	NA	NA	NA	NA	NA	NA	NA	NA	NA	NA	NA	NA	NA	NA	NA	0.80024	1	0.0266349	0.105261	Wald ratio	NA	NA	NA	NA	NA	NA	NA	NA	NA	UNG:P13051:Oncology_II	OID31419	Oncology_II	Olink Explore
FCN3	O75636	3625	TRANS	PGC3_SCZ_NoUKB	deCODE_Specific	+,NA	NA	0.439287	0.439287	deCODE	deCODE	0.923452	2991.98	random	0.439287	0.0341974	0.0442171	-0.0524665	0.120861	FALSE	FALSE	0.05	48.759609566996,3.60628796564806e-05	1.7457	17	1_11046609_T_C,1_161643049_A_G,1_24808142_C_T,1_25207783_G_A,1_25965171_C_T,1_28435645_C_T,1_29974179_G_A,11_17293237_G_A,11_57616102_G_T,12_481093_G_A,18_62534631_T_G,2_179874723_C_A,2_27519736_T_C,3_187247480_A_G,3_58197909_G_A,8_54524964_A_G,9_134966017_T_C	0.0532731	0.000428546	TRUE	3.75e-285	-0.00505677	0.0108598	0.648161	61.4606	61.4109	60.5849	61.409	0.0301939	16	16	15	16	16	2.96e-07	3.02e-07	2e-07	3.02e-07	1	NA	NA	NA	NA	NA	NA	NA	NA	NA	NA	NA	NA	NA	NA	NA	NA	NA	NA	NA	NA	NA	NA	NA	NA	NA	NA	NA	NA	NA	NA	NA	NA	NA	NA	NA	NA	NA	NA	NA	NA	FCN3	0.248923	17	0.0287649	0.0249485	Ivw(FixedEffects)	FCN3_5462_62	SeqId.5462-62	SomaScan v4	NA	NA	NA	NA
CHST12	Q9NRB3	17423	TRANS	BIP_PGC3_noukb	deCODE_Specific	-,NA	NA	0.43935	0.43935	deCODE	deCODE	0.873697	2992.41	random	0.43935	-0.0418925	0.0541743	-0.148072	0.0642872	FALSE	FALSE	0.05	9.30702075652152,0.157033404709911	1.24546	7	1_196695521_C_T,12_111446804_T_C,17_28367840_G_A,2_216622986_G_A,3_165771936_C_T,9_133233100_G_A,9_133278537_C_T	0.0187428	3.01e-05	TRUE	3.78e-124	0.0115509	0.0113816	0.35673	9.72547	9.7136	8.06427	9.71373	0.00186598	6	6	5	6	6	0.136699	0.137243	0.152729	0.137237	1	NA	NA	NA	NA	NA	NA	NA	NA	NA	NA	NA	NA	NA	NA	NA	NA	NA	NA	NA	NA	NA	NA	NA	NA	NA	NA	NA	NA	NA	NA	NA	NA	NA	NA	NA	NA	NA	NA	NA	NA	CHST12	0.348673	7	-0.0404546	0.0431669	Ivw(FixedEffects)	CHST12_6626_81	SeqId.6626-81	SomaScan v4	NA	NA	NA	NA
FABP5	Q01469	3560	CIS	Depression_iPSYCH_2023	UKBB-PPP_Specific	NA,-	NA	0.800605	0.800605	UKBB_PPP	UKBB_PPP	1.37657	2992.66	NA	NA	NA	NA	NA	NA	NA	NA	NA	NA	NA	NA	NA	NA	NA	NA	NA	NA	NA	NA	NA	NA	NA	NA	NA	NA	NA	NA	NA	NA	NA	NA	NA	NA	NA	fixed	0.800605	-0.0140486	0.0556238	-0.123069	0.094972	FALSE	FALSE	0.05	NA	1	1	8_81281047_C_A	0.00568742	1.55e-07	TRUE	2.49e-40	NA	NA	NA	NA	NA	NA	NA	NA	NA	NA	NA	NA	NA	NA	NA	NA	NA	NA	0.800572	1	-0.0140486	0.0556146	Wald ratio	NA	NA	NA	NA	NA	NA	NA	NA	NA	FABP5:Q01469:Neurology	OID21043	Neurology	Olink Explore
DXO	O77932	2992	CIS	PGC3_SCZ_NoUKB	UKBB-PPP_Specific	NA,-	NA	0.800683	0.800683	UKBB_PPP	UKBB_PPP	1.35735	2992.95	NA	NA	NA	NA	NA	NA	NA	NA	NA	NA	NA	NA	NA	NA	NA	NA	NA	NA	NA	NA	NA	NA	NA	NA	NA	NA	NA	NA	NA	NA	NA	NA	NA	NA	NA	random	0.800683	-0.0178721	0.0707908	-0.15662	0.120875	FALSE	FALSE	0.05	18.6109393339002,0.00032900511891733	2.49071	4	6_31595147_C_T,6_31610688_G_A,6_31736634_A_G,6_32115398_C_T	0.0433429	0.000161961	TRUE	4e-234	0.0365871	0.0131991	0.109233	20.096	NA	4.15051	20.0918	0.00914389	3	NA	2	3	3	0.000162145	NA	0.125524	0.000162467	0.999768	0.591301	4	-0.0151615	0.0282363	Ivw(FixedEffects)	NA	NA	NA	NA	NA	NA	NA	NA	NA	DXO:O77932:Neurology_II	OID31080	Neurology_II	Olink Explore
CD300E	Q496F6	28874	CIS	Depression_iPSYCH_2023	UKBB-PPP_Specific	NA,-	NA	0.800755	0.800755	UKBB_PPP	UKBB_PPP	1.37619	2993.22	NA	NA	NA	NA	NA	NA	NA	NA	NA	NA	NA	NA	NA	NA	NA	NA	NA	NA	NA	NA	NA	NA	NA	NA	NA	NA	NA	NA	NA	NA	NA	NA	NA	NA	NA	fixed	0.800755	-0.00448376	0.0177666	-0.0393057	0.0303382	FALSE	FALSE	0.05	0.00326892840286873,0.954406156474756	0.0571745	2	17_74560514_C_T,17_74661694_C_T	0.040101	9.78e-08	TRUE	1.31e-286	NA	NA	NA	0.00326897	NA	NA	0.00326889	2.18e-07	1	NA	NA	1	1	0.954406	NA	NA	0.954406	0.999627	0.800748	2	-0.00448378	0.0177661	Ivw(FixedEffects)	NA	NA	NA	NA	NA	NA	NA	NA	NA	CD300E:Q496F6:Oncology	OID21418	Oncology	Olink Explore
UBE2C	O00762	15937	CIS	BIP_PGC3_noukb	deCODE_Specific	+,NA	NA	0.800809	0.800809	deCODE	deCODE	1.35633	2993.42	fixed	0.800809	0.0174336	0.0690986	-0.117997	0.152864	FALSE	FALSE	0.05	NA	1	1	20_45789372_G_A	0.00802602	1.8e-07	TRUE	7.9e-58	NA	NA	NA	NA	NA	NA	NA	NA	NA	NA	NA	NA	NA	NA	NA	NA	NA	NA	NA	NA	NA	NA	NA	NA	NA	NA	NA	NA	NA	NA	NA	NA	NA	NA	NA	NA	NA	NA	NA	NA	NA	NA	NA	NA	NA	NA	NA	NA	NA	NA	NA	NA	NA	NA	NA	NA	NA	NA	UBE2C	0.800787	1	0.0174336	0.0690909	Wald ratio	UBE2C_12556_7	SeqId.12556-7	SomaScan v4	NA	NA	NA	NA
OSM	P13725	8506	CIS	PGC3_SCZ_NoUKB	UKBB-PPP_Specific	NA,+	NA	0.800842	0.800842	UKBB_PPP	UKBB_PPP	1.357	2993.55	NA	NA	NA	NA	NA	NA	NA	NA	NA	NA	NA	NA	NA	NA	NA	NA	NA	NA	NA	NA	NA	NA	NA	NA	NA	NA	NA	NA	NA	NA	NA	NA	NA	NA	NA	fixed	0.800842	0.0265532	0.105262	-0.179756	0.232863	FALSE	FALSE	0.05	NA	1	1	22_30206257_C_A	0.00170542	3.96e-07	TRUE	1.22e-11	NA	NA	NA	NA	NA	NA	NA	NA	NA	NA	NA	NA	NA	NA	NA	NA	NA	NA	0.800733	1	0.0265532	0.105203	Wald ratio	NA	NA	NA	NA	NA	NA	NA	NA	NA	OSM:P13725:Inflammation	OID20574	Inflammation	Olink Explore
ITLN1	Q8WWA0	18259	CIS	Depression_iPSYCH_2023	deCODE_Specific	+,NA	NA	0.800848	0.800848	deCODE	deCODE	1.37572	2993.57	fixed	0.800848	0.01355	0.0537166	-0.0917325	0.118833	FALSE	FALSE	0.05	1.13508142965543,0.286694050404606	1.0654	2	1_160830336_G_T,1_161735957_G_A	0.00285435	1.85e-06	TRUE	1.36e-21	NA	NA	NA	1.14808	1.14733	NA	1.14732	0.000404382	1	1	NA	1	1	0.283951	0.284109	NA	0.28411	0.983956	NA	NA	NA	NA	NA	NA	NA	NA	NA	NA	NA	NA	NA	NA	NA	NA	NA	NA	NA	NA	NA	NA	NA	NA	NA	NA	NA	NA	NA	NA	NA	NA	NA	NA	NA	NA	NA	NA	NA	NA	ITLN1	0.798282	2	0.0136472	0.0533986	Ivw(FixedEffects)	ITLN1_18830_1	SeqId.18830-1	SomaScan v4	NA	NA	NA	NA
EFNA3	P52797	3223	TRANS	PGC3_SCZ_NoUKB	deCODE_Specific	+,NA	NA	0.439535	0.439535	deCODE	deCODE	0.923687	2993.67	fixed	0.439535	0.07216	0.0933531	-0.110809	0.255129	FALSE	FALSE	0.05	5.35803743977416,0.0686304668348247	1.63677	3	1_196695521_C_T,10_17833858_T_G,3_24430558_C_T	0.00514289	3.95e-05	TRUE	8.97e-29	0.089667	0.0379355	0.254798	5.60859	5.58762	0.0216484	5.58717	0.000662471	2	2	1	2	2	0.0605493	0.0611877	0.883026	0.0612015	0.999669	NA	NA	NA	NA	NA	NA	NA	NA	NA	NA	NA	NA	NA	NA	NA	NA	NA	NA	NA	NA	NA	NA	NA	NA	NA	NA	NA	NA	NA	NA	NA	NA	NA	NA	NA	NA	NA	NA	NA	NA	EFNA3	0.395371	3	0.0777902	0.0915268	Ivw(FixedEffects)	EFNA3_14153_8	SeqId.14153-8	SomaScan v4	NA	NA	NA	NA
CDCP1	Q9H5V8	24357	TRANS	PGC3_SCZ_NoUKB	BOTH	+,+	0.775899	0.439556	0.933638	UKBB_PPP	deCODE	0.923446	2993.81	random	0.933638	0.0155712	0.187	-0.350942	0.382084	FALSE	FALSE	0.05	26.2279043921074,8.54487840196886e-06	2.95679	4	1_196677131_A_G,17_28367840_G_A,3_165743688_A_G,3_52818881_G_T	0.00777605	0.000299621	TRUE	1.02e-33	-0.0247918	0.0823794	0.791859	47.0408	NA	45.0028	46.8017	0.00342522	3	NA	2	3	3	3.41e-10	NA	1.69e-10	3.83e-10	0.999947	random	0.439556	0.0556017	0.071935	-0.0853883	0.196592	FALSE	FALSE	0.05	31.7882778425447,0.000824718961396521	1.69995	12	1_161658666_C_T,10_17833858_T_G,10_62690119_G_T,11_126247870_T_A,11_126356768_C_A,12_111472415_A_G,12_124831101_A_G,12_26340881_C_T,12_50764479_C_T,17_7176750_A_G,22_43928850_C_T,8_9326721_G_A	0.0284943	0.000254804	TRUE	6.1e-145	0.00580711	0.0157573	0.720157	36.3041	36.2147	35.8176	36.2228	0.00464788	11	11	10	11	11	0.000150616	0.000155871	9.05e-05	0.000155387	1	0.130978	12	0.0627728	0.0415643	Ivw(FixedEffects)	CDCP1	0.29579	4	-0.0626909	0.0599624	Ivw(FixedEffects)	CDCP1_8589_13	SeqId.8589-13	SomaScan v4	CDCP1:Q9H5V8:Neurology	OID20940	Neurology	Olink Explore
CD1C	P29017	1636	TRANS	PGC3_SCZ_NoUKB	UKBB-PPP_Specific	NA,+	NA	0.439585	0.439585	UKBB_PPP	UKBB_PPP	0.923223	2994.01	NA	NA	NA	NA	NA	NA	NA	NA	NA	NA	NA	NA	NA	NA	NA	NA	NA	NA	NA	NA	NA	NA	NA	NA	NA	NA	NA	NA	NA	NA	NA	NA	NA	NA	NA	random	0.439585	0.03061	0.0396043	-0.0470131	0.108233	FALSE	FALSE	0.05	79.0821529479397,5.19794485191026e-07	1.71142	28	1_54400612_A_C,1_59625496_G_T,1_92376810_A_C,11_118929593_C_A,11_122654243_G_A,11_47296606_T_C,11_72167818_T_C,12_111569952_C_T,12_54256194_C_T,13_28021803_C_T,13_28029870_T_C,16_11728210_T_C,16_79476626_G_A,16_85985027_C_T,17_69085137_A_G,19_33268667_T_C,19_49476141_G_A,2_144673069_A_G,2_202623726_G_A,20_50275971_A_C,20_50339058_A_G,4_105127990_G_A,5_132660151_T_C,5_96784555_C_T,6_44623269_T_C,6_90296508_G_A,7_92616613_C_T,8_115616176_C_T	0.0770746	0.000633735	TRUE	0	-0.0115124	0.00609897	0.0702896	90.066	90.0225	79.2109	90.0281	0.0443756	27	27	26	27	27	1.03e-08	1.05e-08	2.77e-07	1.05e-08	1	0.236394	28	0.0270134	0.0228144	Ivw(FixedEffects)	NA	NA	NA	NA	NA	NA	NA	NA	NA	CD1C:P29017:Oncology	OID21483	Oncology	Olink Explore
MAX	P61244	6913	TRANS	PGC3_SCZ_NoUKB	BOTH	-,-	0.687028	0.439588	0.732778	UKBB_PPP	deCODE	0.922946	2994.04	fixed	0.732778	-0.041125	0.120449	-0.2772	0.19495	FALSE	FALSE	0.05	1.33476567212798,0.24795916611776	1.15532	2	10_63303060_C_T,18_23141009_G_T	0.00187754	9.41e-06	TRUE	6.99e-12	NA	NA	NA	1.36604	NA	NA	1.3633	8.41e-05	1	NA	NA	1	1	0.242493	NA	NA	0.242966	0.992681	random	0.439588	-0.0424327	0.0549015	-0.150038	0.0651722	FALSE	FALSE	0.05	5.00148758747775,0.659781682262052	0.84528	8	10_63344740_A_G,12_54318524_G_A,14_106627735_A_C,17_29518756_C_T,3_123114156_C_T,5_132485305_G_A,7_106733200_C_T,8_105569300_A_T	0.0114102	3.62e-05	TRUE	1.19e-62	-0.0156995	0.0245064	0.545437	5.10389	5.09533	4.69348	5.09531	0.000352818	7	7	6	7	7	0.647287	0.648331	0.583684	0.648333	1	0.424224	8	-0.0435461	0.0544929	Ivw(FixedEffects)	MAX	0.717874	2	-0.0430366	0.119115	Ivw(FixedEffects)	MAX_12411_60	SeqId.12411-60	SomaScan v4	MAX:P61244:Neurology	OID20877	Neurology	Olink Explore
OPTC	Q9UBM4	8158	CIS	PGC3_SCZ_NoUKB	UKBB-PPP_Specific	NA,-	NA	0.800974	0.800974	UKBB_PPP	UKBB_PPP	1.35661	2994.04	NA	NA	NA	NA	NA	NA	NA	NA	NA	NA	NA	NA	NA	NA	NA	NA	NA	NA	NA	NA	NA	NA	NA	NA	NA	NA	NA	NA	NA	NA	NA	NA	NA	NA	NA	fixed	0.800974	-0.0172459	0.0684127	-0.151332	0.11684	FALSE	FALSE	0.05	2.20965038870597,0.331268784835253	1.05111	3	1_203472132_G_A,1_203495804_C_T,1_203814829_T_A	0.00678918	2.28e-05	TRUE	1.87e-37	-0.0069628	0.0328164	0.8669	2.3258	2.32546	2.22561	2.32546	0.00301934	2	2	1	2	2	0.312578	0.312631	0.135739	0.312631	0.998491	0.817644	3	-0.0157208	0.0681806	Ivw(FixedEffects)	NA	NA	NA	NA	NA	NA	NA	NA	NA	OPTC:Q9UBM4:Oncology	OID21362	Oncology	Olink Explore
MDM1	Q8TC05	29917	CIS	BIP_PGC3_noukb	UKBB-PPP_Specific	NA,+	NA	0.800975	0.800975	UKBB_PPP	UKBB_PPP	1.356	2994.04	NA	NA	NA	NA	NA	NA	NA	NA	NA	NA	NA	NA	NA	NA	NA	NA	NA	NA	NA	NA	NA	NA	NA	NA	NA	NA	NA	NA	NA	NA	NA	NA	NA	NA	NA	fixed	0.800975	0.0128841	0.0511101	-0.0872898	0.113058	FALSE	FALSE	0.05	NA	1	1	12_68325436_G_A	0.0170024	1.85e-07	TRUE	3.27e-114	NA	NA	NA	NA	NA	NA	NA	NA	NA	NA	NA	NA	NA	NA	NA	NA	NA	NA	0.800964	1	0.0128841	0.0511072	Wald ratio	NA	NA	NA	NA	NA	NA	NA	NA	NA	MDM1:Q8TC05:Neurology_II	OID30945	Neurology_II	Olink Explore
UNC5B	Q8IZJ1	12568	TRANS	BIP_PGC3_noukb	deCODE_Specific	-,NA	NA	0.439592	0.439592	deCODE	deCODE	0.873923	2994.06	random	0.439592	-0.123718	0.160073	-0.437455	0.19002	FALSE	FALSE	0.05	9.43384901477219,0.0240456095206477	1.77331	4	1_179504138_T_C,16_20381010_G_A,2_27518370_T_C,21_41252543_C_T	0.00516879	4.06e-05	TRUE	5.66e-32	-0.0494137	0.0156898	0.0877508	11.1669	NA	1.24804	10.9622	0.00165099	3	NA	2	3	3	0.0108568	NA	0.535787	0.011932	0.999982	NA	NA	NA	NA	NA	NA	NA	NA	NA	NA	NA	NA	NA	NA	NA	NA	NA	NA	NA	NA	NA	NA	NA	NA	NA	NA	NA	NA	NA	NA	NA	NA	NA	NA	NA	NA	NA	NA	NA	NA	UNC5B	0.0807335	4	-0.152262	0.0871841	Ivw(FixedEffects)	UNC5B_15394_79	SeqId.15394-79	SomaScan v4	NA	NA	NA	NA
FLT1	P17948	3763	TRANS	BIP_PGC3_noukb	BOTH	+,+	0.711417	0.43969	0.783073	deCODE	UKBB_PPP	0.873863	2994.73	random	0.43969	0.0398014	0.0515084	-0.0611531	0.140756	FALSE	FALSE	0.05	7.54864267697816,0.182927957852838	1.22871	6	1_196695521_C_T,3_159833862_G_A,6_43957870_G_A,6_43982431_T_C,9_2622278_G_A,9_2691186_A_G	0.0228097	3.24e-05	TRUE	1.13e-150	0.0129334	0.0076567	0.166456	7.88899	7.87925	4.60451	7.87917	0.000791428	5	5	4	5	5	0.16246	0.163017	0.330334	0.163022	1	random	0.783073	0.0111631	0.0405464	-0.0683063	0.0906325	FALSE	FALSE	0.05	26.1235466731723,0.0163629890531447	1.41757	14	1_199043349_A_C,1_231418903_T_C,10_63290899_A_G,16_88523154_C_T,17_7176997_C_T,3_159837169_T_G,4_102267552_C_T,6_43779511_C_T,6_43943861_G_A,6_43954019_C_T,8_105569300_A_T,8_10749162_T_C,9_2622134_C_T,9_2694914_T_C	0.0486375	8.08e-05	TRUE	0	0.00790502	0.00728768	0.299361	28.3038	28.3012	25.7764	28.3013	0.00526081	13	13	12	13	13	0.00820652	0.00821346	0.0115432	0.00821302	1	0.6561	14	0.0126587	0.0284272	Ivw(FixedEffects)	FLT1	0.312822	6	0.0420952	0.0417066	Ivw(FixedEffects)	FLT1_16315_105	SeqId.16315-105	SomaScan v4	FLT1:P17948:Oncology	OID21301	Oncology	Olink Explore
SERPINB13	Q9UIV8	8944	CIS	Depression_iPSYCH_2023	deCODE_Specific	-,NA	NA	0.801221	0.801221	deCODE	deCODE	1.37573	2994.96	fixed	0.801221	-0.006273	0.0249159	-0.0551072	0.0425612	FALSE	FALSE	0.05	1.67452865309233,0.432893159363069	0.915021	3	18_63151579_T_C,18_63586727_G_A,18_64092982_C_T	0.0159088	2.67e-06	TRUE	1.88e-116	-0.0163358	0.0237868	0.616893	1.69791	1.69742	1.15376	1.69742	0.000403739	2	2	1	2	2	0.427861	0.427966	0.282764	0.427966	0.999798	NA	NA	NA	NA	NA	NA	NA	NA	NA	NA	NA	NA	NA	NA	NA	NA	NA	NA	NA	NA	NA	NA	NA	NA	NA	NA	NA	NA	NA	NA	NA	NA	NA	NA	NA	NA	NA	NA	NA	NA	SERPINB13	0.790303	3	-0.00659693	0.0248082	Ivw(FixedEffects)	SERPINB13_18841_1	SeqId.18841-1	SomaScan v4	NA	NA	NA	NA
CPM	P14384	2311	CIS	BIP_PGC3_noukb	BOTH	-,-	0.953874	0.801322	0.953874	UKBB_PPP	metap	1.35597	2995.34	fixed	0.888619	-0.0119669	0.0854465	-0.179439	0.155505	FALSE	FALSE	0.05	3.41556223868425,0.064584409744661	1.84812	2	12_68975897_A_G,12_69027871_T_A	0.00518543	9.99e-06	TRUE	3.96e-35	NA	NA	NA	3.50273	3.50221	NA	3.5022	0.000862171	1	1	NA	1	1	0.0612678	0.061287	NA	0.0612873	0.976575	fixed	0.801322	-0.016563	0.0658211	-0.14557	0.112444	FALSE	FALSE	0.05	2.77459309549233,0.249749578848755	1.17784	3	12_68932767_C_T,12_68979427_A_G,12_69024494_G_T	0.0141412	2.41e-05	TRUE	3.7e-87	0.0305626	0.0245114	0.430331	2.79178	2.79138	1.0928	2.79138	0.000718465	2	2	1	2	2	0.247613	0.247662	0.295851	0.247663	0.999641	0.800901	3	-0.0165479	0.0656191	Ivw(FixedEffects)	CPM	0.8692	2	-0.0139387	0.0846436	Ivw(FixedEffects)	CPM_9416_77	SeqId.9416-77	SomaScan v4	CPM:P14384:Neurology	OID21054	Neurology	Olink Explore
TTF2	Q9UNY4	12398	CIS	Depression_iPSYCH_2023	UKBB-PPP_Specific	NA,-	NA	0.801334	0.801334	UKBB_PPP	UKBB_PPP	1.37529	2995.38	NA	NA	NA	NA	NA	NA	NA	NA	NA	NA	NA	NA	NA	NA	NA	NA	NA	NA	NA	NA	NA	NA	NA	NA	NA	NA	NA	NA	NA	NA	NA	NA	NA	NA	NA	fixed	0.801334	-0.00299485	0.0119022	-0.0263227	0.020333	FALSE	FALSE	0.05	0.384187823866278,0.535370461658038	0.619829	2	1_117044628_G_A,1_117053447_T_C	0.0288509	6.92e-07	TRUE	2.04e-201	NA	NA	NA	0.387063	0.387052	NA	0.387052	1.32e-05	1	1	NA	1	1	0.533847	0.533853	NA	0.533853	0.997097	0.800731	2	-0.00300382	0.011901	Ivw(FixedEffects)	NA	NA	NA	NA	NA	NA	NA	NA	NA	TTF2:Q9UNY4:Neurology_II	OID30942	Neurology_II	Olink Explore
ZFYVE27	Q5T4F4	26559	TRANS	BIP_PGC3_noukb	deCODE_Specific	-,NA	NA	0.439818	0.439818	deCODE	deCODE	0.873863	2995.6	random	0.439818	-0.0488521	0.063239	-0.172798	0.075094	FALSE	FALSE	0.05	4.97411635955556,0.289963644556717	1.11514	5	14_92729029_C_T,14_92750678_G_A,3_56815721_T_C,4_83302273_T_C,4_83309860_T_A	0.0145998	1.82e-05	TRUE	7.81e-98	-0.00222671	0.0104417	0.8448	5.49676	5.48598	5.41468	5.48584	0.000642529	4	4	3	4	4	0.240015	0.240965	0.143832	0.240977	1	NA	NA	NA	NA	NA	NA	NA	NA	NA	NA	NA	NA	NA	NA	NA	NA	NA	NA	NA	NA	NA	NA	NA	NA	NA	NA	NA	NA	NA	NA	NA	NA	NA	NA	NA	NA	NA	NA	NA	NA	ZFYVE27	0.352442	5	-0.0523899	0.0563415	Ivw(FixedEffects)	ZFYVE27_9102_28	SeqId.9102-28	SomaScan v4	NA	NA	NA	NA
UPK3BL1	B0FP48	37278	TRANS	Depression_iPSYCH_2023	deCODE_Specific	+,NA	NA	0.439819	0.439819	deCODE	deCODE	1.56838	2995.61	random	0.439819	0.0155618	0.0201448	-0.0239212	0.0550448	FALSE	FALSE	0.05	10.3996920104788,0.0646706089122716	1.4422	6	1_196141224_C_T,1_196677046_T_G,1_197992799_C_T,19_6713251_G_A,2_216622986_G_A,3_165767231_T_C	0.0376029	1.79e-05	TRUE	1.26e-271	0.0180578	0.00570459	0.034005	10.8639	10.8544	0.843705	10.8544	0.000430813	5	5	4	5	5	0.0541454	0.054344	0.932495	0.0543454	1	NA	NA	NA	NA	NA	NA	NA	NA	NA	NA	NA	NA	NA	NA	NA	NA	NA	NA	NA	NA	NA	NA	NA	NA	NA	NA	NA	NA	NA	NA	NA	NA	NA	NA	NA	NA	NA	NA	NA	NA	UPK3BL	0.241804	6	0.0162887	0.0139161	Ivw(FixedEffects)	UPK3BL_6633_43	SeqId.6633-43	SomaScan v4	NA	NA	NA	NA
NDUFS6	O75380	7713	TRANS	BIP_PGC3_noukb	UKBB-PPP_Specific	NA,-	NA	0.439855	0.439855	UKBB_PPP	UKBB_PPP	0.873681	2995.85	NA	NA	NA	NA	NA	NA	NA	NA	NA	NA	NA	NA	NA	NA	NA	NA	NA	NA	NA	NA	NA	NA	NA	NA	NA	NA	NA	NA	NA	NA	NA	NA	NA	NA	NA	fixed	0.439855	-0.15442	0.199912	-0.54624	0.237401	FALSE	FALSE	0.05	NA	1	1	3_186742138_T_C	0.00113826	1.71e-06	TRUE	1.81e-08	NA	NA	NA	NA	NA	NA	NA	NA	NA	NA	NA	NA	NA	NA	NA	NA	NA	NA	0.436179	1	-0.15442	0.198314	Wald ratio	NA	NA	NA	NA	NA	NA	NA	NA	NA	NDUFS6:O75380:Oncology	OID21224	Oncology	Olink Explore
CD300LF	Q8TDQ1	29883	CIS	BIP_PGC3_noukb	UKBB-PPP_Specific	NA,+	NA	0.801602	0.801602	UKBB_PPP	UKBB_PPP	1.35583	2996.39	NA	NA	NA	NA	NA	NA	NA	NA	NA	NA	NA	NA	NA	NA	NA	NA	NA	NA	NA	NA	NA	NA	NA	NA	NA	NA	NA	NA	NA	NA	NA	NA	NA	NA	NA	random	0.801602	0.00452012	0.0179888	-0.0307373	0.0397775	FALSE	FALSE	0.05	22.1610607233707,0.27631399642796	1.07999	20	17_74543713_C_A,17_74585722_T_C,17_74654048_G_A,17_74659176_T_C,17_74664810_G_A,17_74672850_A_G,17_74677410_G_A,17_74677647_C_A,17_74681291_C_T,17_74682723_G_A,17_74686058_T_C,17_74689631_T_C,17_74695983_G_A,17_74697226_G_A,17_74701139_T_C,17_74715351_G_A,17_74725701_G_A,17_74726257_T_C,17_74731779_G_A,17_74744207_G_A	0.170454	7.87e-05	TRUE	0	0.0153067	0.0167603	0.37317	22.6285	22.6282	21.6264	22.6283	0.0353963	19	19	18	19	19	0.254102	0.254115	0.248996	0.254112	1	0.775783	20	0.00473646	0.0166298	Ivw(FixedEffects)	NA	NA	NA	NA	NA	NA	NA	NA	NA	CD300LF:Q8TDQ1:Oncology	OID21469	Oncology	Olink Explore
DBH	P09172	2689	CIS	Cognition_Meta	UKBB-PPP_Specific	NA,-	NA	0.80174	0.80174	UKBB_PPP	UKBB_PPP	1.36533	2996.9	NA	NA	NA	NA	NA	NA	NA	NA	NA	NA	NA	NA	NA	NA	NA	NA	NA	NA	NA	NA	NA	NA	NA	NA	NA	NA	NA	NA	NA	NA	NA	NA	NA	NA	NA	random	0.80174	-0.00156708	0.00624098	-0.0137992	0.010665	FALSE	FALSE	0.05	13.0353441128688,0.221702398793889	1.14172	11	9_133274295_A_T,9_133537738_T_C,9_133590975_C_T,9_133621702_A_G,9_133646394_G_A,9_133721832_C_T,9_133796702_G_A,9_133862096_G_A,9_133904713_C_T,9_133937535_T_A,9_134045125_A_T	0.0826146	9.56e-05	TRUE	0	0.00252619	0.00422947	0.56504	14.0316	14.0314	13.4966	14.0314	0.00338399	10	10	9	10	10	0.171557	0.171563	0.141393	0.171563	1	0.787555	11	-0.00147171	0.00546115	Ivw(FixedEffects)	NA	NA	NA	NA	NA	NA	NA	NA	NA	DBH:P09172:Inflammation_II	OID30703	Inflammation_II	Olink Explore
PADI2	Q9Y2J8	18341	CIS	Cognition_Meta	UKBB-PPP_Specific	NA,+	NA	0.80184	0.80184	UKBB_PPP	UKBB_PPP	1.36488	2997.28	NA	NA	NA	NA	NA	NA	NA	NA	NA	NA	NA	NA	NA	NA	NA	NA	NA	NA	NA	NA	NA	NA	NA	NA	NA	NA	NA	NA	NA	NA	NA	NA	NA	NA	NA	fixed	0.80184	0.00645673	0.0257274	-0.0439681	0.0568815	FALSE	FALSE	0.05	NA	1	1	1_17098582_G_A	0.007179	2.94e-07	TRUE	2.75e-46	NA	NA	NA	NA	NA	NA	NA	NA	NA	NA	NA	NA	NA	NA	NA	NA	NA	NA	0.801814	1	0.00645673	0.025724	Wald ratio	NA	NA	NA	NA	NA	NA	NA	NA	NA	PADI2:Q9Y2J8:Inflammation	OID20467	Inflammation	Olink Explore
ENTPD1	P49961	3363	TRANS	Depression_iPSYCH_2023	deCODE_Specific	-,NA	NA	0.440104	0.440104	deCODE	deCODE	1.56858	2997.55	random	0.440104	-0.0206294	0.0267214	-0.0730024	0.0317436	FALSE	FALSE	0.05	6.88160720037598,0.331935099353463	1.07095	7	1_196710552_C_T,17_7176750_A_G,21_41245730_G_A,3_165833296_T_C,3_98899754_G_T,3_98931678_T_A,9_133255354_C_T	0.0150046	1.36e-05	TRUE	5.88e-105	0.0116977	0.00479723	0.0587666	7.20609	7.19581	1.26011	7.19566	0.000213706	6	6	5	6	6	0.302208	0.303118	0.938982	0.303131	1	NA	NA	NA	NA	NA	NA	NA	NA	NA	NA	NA	NA	NA	NA	NA	NA	NA	NA	NA	NA	NA	NA	NA	NA	NA	NA	NA	NA	NA	NA	NA	NA	NA	NA	NA	NA	NA	NA	NA	NA	ENTPD1	0.417467	7	-0.0200714	0.0247544	Ivw(FixedEffects)	ENTPD1_7999_23	SeqId.7999-23	SomaScan v4	NA	NA	NA	NA
DCTN6	O00399	16964	TRANS	Depression_iPSYCH_2023	BOTH	+,+	0.734007	0.44012	0.831891	deCODE	UKBB_PPP	1.56781	2997.66	random	0.44012	0.0413458	0.0535573	-0.0636246	0.146316	FALSE	FALSE	0.05	5.37984011810836,0.146004779625294	1.33913	4	11_198986_T_C,16_23692684_C_T,3_56815721_T_C,9_2041317_T_A	0.00506821	1.02e-05	TRUE	9.27e-36	-0.000695099	0.016492	0.97021	5.62082	NA	5.61583	5.58559	0.00018346	3	NA	2	3	3	0.131588	NA	0.0603307	0.133608	0.999999	random	0.831891	0.0180447	0.0850057	-0.148563	0.184653	FALSE	FALSE	0.05	14.9189785613759,0.00487224492631948	1.93125	5	1_205263686_G_A,10_102536456_C_T,16_23698839_T_C,5_33400449_T_C,7_106733272_C_T	0.00549619	2.72e-05	TRUE	2.19e-34	0.00909199	0.0199278	0.679216	17.4921	17.4443	16.3571	17.4391	0.000467527	4	4	3	4	4	0.00155052	0.00158413	0.000957979	0.00158778	1	0.484706	5	0.0294198	0.0421032	Ivw(FixedEffects)	DCTN6	0.271218	4	0.0432347	0.0392949	Ivw(FixedEffects)	DCTN6_18311_44	SeqId.18311-44	SomaScan v4	DCTN6:O00399:Neurology	OID20879	Neurology	Olink Explore
RAB13	P51153	9762	TRANS	PGC3_SCZ_NoUKB	deCODE_Specific	+,NA	NA	0.440194	0.440194	deCODE	deCODE	0.923932	2998.16	fixed	0.440194	0.0681628	0.0883091	-0.10492	0.241245	FALSE	FALSE	0.05	2.75647806739281,0.252021964716309	1.17398	3	2_224010157_G_A,3_165718484_A_G,7_106676033_G_A	0.00427796	2.45e-05	TRUE	1.15e-24	-0.0441439	0.0525193	0.555022	2.91946	2.91602	1.7108	2.91601	0.000753334	2	2	1	2	2	0.232299	0.232699	0.190882	0.2327	0.999623	NA	NA	NA	NA	NA	NA	NA	NA	NA	NA	NA	NA	NA	NA	NA	NA	NA	NA	NA	NA	NA	NA	NA	NA	NA	NA	NA	NA	NA	NA	NA	NA	NA	NA	NA	NA	NA	NA	NA	NA	RAB13	0.448088	3	0.0665242	0.0876927	Ivw(FixedEffects)	RAB13_19282_3	SeqId.19282-3	SomaScan v4	NA	NA	NA	NA
FGF8	P55075	3686	TRANS	Depression_iPSYCH_2023	deCODE_Specific	-,NA	NA	0.440237	0.440237	deCODE	deCODE	1.56741	2998.45	fixed	0.440237	-0.0552653	0.0716064	-0.195611	0.0850806	FALSE	FALSE	0.05	0.158286491361134,0.690739026897495	0.397852	2	11_198986_T_C,14_106120644_G_A	0.00193191	1.16e-06	TRUE	4.57e-15	NA	NA	NA	0.159652	0.158313	NA	0.158312	5.44e-06	1	1	NA	1	1	0.689477	0.690715	NA	0.690715	0.998139	NA	NA	NA	NA	NA	NA	NA	NA	NA	NA	NA	NA	NA	NA	NA	NA	NA	NA	NA	NA	NA	NA	NA	NA	NA	NA	NA	NA	NA	NA	NA	NA	NA	NA	NA	NA	NA	NA	NA	NA	FGF8	0.434856	2	-0.0555457	0.0711296	Ivw(FixedEffects)	FGF8_4394_71	SeqId.4394-71	SomaScan v4	NA	NA	NA	NA
CD48	P09326	1683	TRANS	BIP_PGC3_noukb	BOTH	-,-	0.77046	0.440268	0.918372	UKBB_PPP	deCODE	0.874247	2998.67	random	0.918372	-0.00659927	0.0643925	-0.132806	0.119608	FALSE	FALSE	0.05	22.6185291507507,0.0199962095799327	1.43396	12	1_156817314_G_A,1_159555781_G_A,1_162042586_G_A,1_162998130_G_A,11_126378316_A_T,12_111446804_T_C,17_45964196_G_T,17_7176750_A_G,17_81244914_C_T,2_27508073_T_C,3_170027083_G_A,4_3442204_A_G	0.0201294	7.89e-05	TRUE	9.59e-127	-0.00992761	0.0148146	0.517953	26.8478	26.8429	25.6939	26.8429	0.0144334	11	11	10	11	11	0.0048448	0.00485291	0.00417438	0.00485292	1	random	0.440268	-0.0335962	0.043533	-0.118919	0.0517269	FALSE	FALSE	0.05	37.555781853888,0.0205384353162095	1.30655	23	1_161708464_A_G,1_179602727_T_C,1_43900578_G_A,11_126368937_T_C,11_134416715_T_C,11_5679844_C_A,12_111446804_T_C,12_120751313_C_T,13_28029870_T_C,17_7176997_C_T,17_81244914_C_T,19_43396545_T_C,2_134250165_A_G,2_62312181_C_T,3_170030762_T_C,3_186888496_A_G,3_187023723_C_T,3_56916027_G_A,4_102267552_C_T,5_35881341_G_A,6_95568043_G_A,8_78711382_A_G,8_9326721_G_A	0.0566019	0.000121365	TRUE	0	-0.0132612	0.00871577	0.143046	40.7026	40.6755	36.6611	40.6752	0.00813767	22	22	21	22	22	0.00893883	0.00900491	0.0184058	0.00900578	1	0.262637	23	-0.0369355	0.0329728	Ivw(FixedEffects)	CD48	0.728509	12	-0.0153257	0.0441525	Ivw(FixedEffects)	CD48_3292_75	SeqId.3292-75	SomaScan v4	CD48:P09326:Inflammation	OID20692	Inflammation	Olink Explore
KRT1	P04264	6412	TRANS	Depression_iPSYCH_2023	deCODE_Specific	+,NA	NA	0.440278	0.440278	deCODE	deCODE	1.56674	2998.73	fixed	0.440278	0.0394503	0.0511197	-0.0607425	0.139643	FALSE	FALSE	0.05	2.04018235703781,0.153191280513243	1.42835	2	1_150603278_C_T,18_59901461_A_G	0.00437925	4.06e-06	TRUE	5.22e-32	NA	NA	NA	2.07012	2.06121	NA	2.06104	7.24e-05	1	1	NA	1	1	0.150209	0.151091	NA	0.151107	0.993209	NA	NA	NA	NA	NA	NA	NA	NA	NA	NA	NA	NA	NA	NA	NA	NA	NA	NA	NA	NA	NA	NA	NA	NA	NA	NA	NA	NA	NA	NA	NA	NA	NA	NA	NA	NA	NA	NA	NA	NA	KRT1	0.427764	2	0.0402488	0.0507535	Ivw(FixedEffects)	KRT1_9931_20	SeqId.9931-20	SomaScan v4	NA	NA	NA	NA
RAB22A	Q9UL26	9764	CIS	Cognition_Meta	deCODE_Specific	+,NA	NA	0.802275	0.802275	deCODE	deCODE	1.365	2998.9	fixed	0.802275	0.00939683	0.0375267	-0.0641542	0.0829478	FALSE	FALSE	0.05	2.08528849979377,0.148724122616827	1.44405	2	20_58366219_G_A,20_58427370_G_A	0.00319978	1.06e-05	TRUE	1.72e-20	NA	NA	NA	2.12859	2.12726	NA	2.12723	3.32e-05	1	1	NA	1	1	0.144574	0.1447	NA	0.144702	0.995403	NA	NA	NA	NA	NA	NA	NA	NA	NA	NA	NA	NA	NA	NA	NA	NA	NA	NA	NA	NA	NA	NA	NA	NA	NA	NA	NA	NA	NA	NA	NA	NA	NA	NA	NA	NA	NA	NA	NA	NA	RAB22A	0.789961	2	0.00990111	0.0371718	Ivw(FixedEffects)	RAB22A_12408_333	SeqId.12408-333	SomaScan v4	NA	NA	NA	NA
HNMT	P50135	5028	CIS	PGC3_SCZ_NoUKB	UKBB-PPP_Specific	NA,+	NA	0.802291	0.802291	UKBB_PPP	UKBB_PPP	1.35823	2998.96	NA	NA	NA	NA	NA	NA	NA	NA	NA	NA	NA	NA	NA	NA	NA	NA	NA	NA	NA	NA	NA	NA	NA	NA	NA	NA	NA	NA	NA	NA	NA	NA	NA	NA	NA	random	0.802291	0.0101194	0.0404155	-0.0690935	0.0893323	FALSE	FALSE	0.05	15.4445157593526,0.0307052483491012	1.48538	8	2_137689166_C_T,2_137982974_A_T,2_138069947_A_G,2_138077718_G_A,2_138099805_C_T,2_138302968_T_C,2_138463516_A_G,2_138767806_C_T	0.0619883	0.000142503	TRUE	0	0.0233923	0.0209573	0.307038	16.9922	16.9909	14.0705	16.9909	0.020466	7	7	6	7	7	0.0174468	0.0174548	0.0288586	0.0174548	1	0.664125	8	0.011779	0.0271264	Ivw(FixedEffects)	NA	NA	NA	NA	NA	NA	NA	NA	NA	HNMT:P50135:Neurology	OID20975	Neurology	Olink Explore
MGAT4B	Q9UQ53	7048	TRANS	Cognition_Meta	deCODE_Specific	-,NA	NA	0.440323	0.440323	deCODE	deCODE	1.02078	2999.04	random	0.440323	-0.015397	0.0199534	-0.054505	0.023711	FALSE	FALSE	0.05	26.8443577002964,0.0130659469777825	1.43699	14	10_17769101_G_A,12_89528083_A_T,14_94378610_C_T,17_7166093_G_A,2_27508073_T_C,3_165744047_A_G,5_175498084_G_A,5_177532943_G_A,5_178581396_A_G,5_178589435_G_T,5_180799568_C_T,5_180868399_A_G,5_180909677_C_T,5_181126055_G_A	0.0205868	0.000185548	TRUE	2.37e-111	-0.00615131	0.00422378	0.170957	30.8102	30.7647	26.1825	30.7672	0.0038675	13	13	12	13	13	0.00359373	0.00364907	0.0101132	0.00364607	1	NA	NA	NA	NA	NA	NA	NA	NA	NA	NA	NA	NA	NA	NA	NA	NA	NA	NA	NA	NA	NA	NA	NA	NA	NA	NA	NA	NA	NA	NA	NA	NA	NA	NA	NA	NA	NA	NA	NA	NA	MGAT4B	0.253896	14	-0.0155822	0.0136573	Ivw(FixedEffects)	MGAT4B_7141_21	SeqId.7141-21	SomaScan v4	NA	NA	NA	NA
RBP4	P02753	9922	CIS	Depression_iPSYCH_2023	deCODE_Specific	-,NA	NA	0.802532	0.802532	deCODE	deCODE	1.37672	2999.86	fixed	0.802532	-0.0140435	0.056158	-0.124111	0.0960241	FALSE	FALSE	0.05	NA	1	1	10_93601207_A_C	0.00281149	9.22e-08	TRUE	3.91e-22	NA	NA	NA	NA	NA	NA	NA	NA	NA	NA	NA	NA	NA	NA	NA	NA	NA	NA	NA	NA	NA	NA	NA	NA	NA	NA	NA	NA	NA	NA	NA	NA	NA	NA	NA	NA	NA	NA	NA	NA	NA	NA	NA	NA	NA	NA	NA	NA	NA	NA	NA	NA	NA	NA	NA	NA	NA	NA	RBP4	0.802471	1	-0.0140435	0.0561404	Wald ratio	RBP4_15633_6	SeqId.15633-6	SomaScan v4	NA	NA	NA	NA
IRF3	Q14653	6118	CIS	Depression_iPSYCH_2023	deCODE_Specific	-,NA	NA	0.802562	0.802562	deCODE	deCODE	1.37614	2999.98	fixed	0.802562	-0.0153931	0.0615645	-0.136057	0.105271	FALSE	FALSE	0.05	NA	1	1	19_49661133_T_C	0.002085	8.97e-08	TRUE	8.83e-17	NA	NA	NA	NA	NA	NA	NA	NA	NA	NA	NA	NA	NA	NA	NA	NA	NA	NA	NA	NA	NA	NA	NA	NA	NA	NA	NA	NA	NA	NA	NA	NA	NA	NA	NA	NA	NA	NA	NA	NA	NA	NA	NA	NA	NA	NA	NA	NA	NA	NA	NA	NA	NA	NA	NA	NA	NA	NA	IRF3	0.80248	1	-0.0153931	0.0615385	Wald ratio	IRF3_17151_84	SeqId.17151-84	SomaScan v4	NA	NA	NA	NA
PRDM1	O75626	9346	TRANS	Cognition_Meta	deCODE_Specific	+,NA	NA	0.440504	0.440504	deCODE	deCODE	1.02085	3000.28	random	0.440504	0.0198987	0.0257975	-0.0306635	0.0704608	FALSE	FALSE	0.05	12.9339543307372,0.00478163182968165	2.07637	4	1_196695521_C_T,1_196813906_A_C,1_197992799_C_T,3_165761011_C_T	0.0281686	7.58e-05	TRUE	1.18e-170	-0.0183528	0.00645247	0.104575	13.2928	NA	2.63483	13.2583	0.000280616	3	NA	2	3	3	0.00404438	NA	0.267827	0.00411008	0.999999	NA	NA	NA	NA	NA	NA	NA	NA	NA	NA	NA	NA	NA	NA	NA	NA	NA	NA	NA	NA	NA	NA	NA	NA	NA	NA	NA	NA	NA	NA	NA	NA	NA	NA	NA	NA	NA	NA	NA	NA	PRDM1	0.110709	4	0.0196623	0.0123274	Ivw(FixedEffects)	PRDM1_14197_2	SeqId.14197-2	SomaScan v4	NA	NA	NA	NA
CLGN	O14967	2060	TRANS	Cognition_Meta	UKBB-PPP_Specific	NA,+	NA	0.440506	0.440506	UKBB_PPP	UKBB_PPP	1.0205	3000.28	NA	NA	NA	NA	NA	NA	NA	NA	NA	NA	NA	NA	NA	NA	NA	NA	NA	NA	NA	NA	NA	NA	NA	NA	NA	NA	NA	NA	NA	NA	NA	NA	NA	NA	NA	fixed	0.440506	0.0363141	0.0470792	-0.0559595	0.128588	FALSE	FALSE	0.05	0.780992466100457,0.67672097984806	0.624897	3	14_94371805_G_T,6_130013264_A_G,8_125469835_A_G	0.003051	7.11e-06	TRUE	6.76e-19	-0.00486822	0.00605858	0.569081	0.791044	0.786328	0.145391	0.786288	1.61e-05	2	2	1	2	2	0.673329	0.674918	0.70298	0.674932	0.999992	0.432511	3	0.0367175	0.0467797	Ivw(FixedEffects)	NA	NA	NA	NA	NA	NA	NA	NA	NA	CLGN:O14967:Neurology_II	OID30957	Neurology_II	Olink Explore
PATE4	P0C8F1	35427	CIS	PGC3_SCZ_NoUKB	deCODE_Specific	+,NA	NA	0.802821	0.802821	deCODE	deCODE	1.35851	3000.94	fixed	0.802821	0.0165181	0.0661522	-0.113138	0.146174	FALSE	FALSE	0.05	NA	1	1	11_125882266_A_G	0.00553235	3.75e-07	TRUE	2.59e-36	NA	NA	NA	NA	NA	NA	NA	NA	NA	NA	NA	NA	NA	NA	NA	NA	NA	NA	NA	NA	NA	NA	NA	NA	NA	NA	NA	NA	NA	NA	NA	NA	NA	NA	NA	NA	NA	NA	NA	NA	NA	NA	NA	NA	NA	NA	NA	NA	NA	NA	NA	NA	NA	NA	NA	NA	NA	NA	PATE4	0.80279	1	0.0165181	0.0661417	Wald ratio	PATE4_8065_245	SeqId.8065-245	SomaScan v4	NA	NA	NA	NA
PLA2G1B	P04054	9030	TRANS	Depression_iPSYCH_2023	UKBB-PPP_Specific	NA,+	NA	0.440626	0.440626	UKBB_PPP	UKBB_PPP	1.56716	3001.1	NA	NA	NA	NA	NA	NA	NA	NA	NA	NA	NA	NA	NA	NA	NA	NA	NA	NA	NA	NA	NA	NA	NA	NA	NA	NA	NA	NA	NA	NA	NA	NA	NA	NA	NA	random	0.440626	0.0144636	0.0187563	-0.0222979	0.0512252	FALSE	FALSE	0.05	63.9225113527013,0.000195975707165982	1.48466	30	1_103566260_A_G,1_50649136_C_T,10_116638373_A_G,10_48162047_A_G,11_61790331_T_C,12_7485173_G_A,14_100840110_T_C,16_283138_T_C,16_75200974_C_A,16_88910069_T_C,16_89101384_C_T,17_71143838_C_T,18_44836275_G_T,19_48703205_C_T,19_54255498_T_C,2_27508073_T_C,2_67039351_T_C,2_86554812_C_T,20_50215483_T_C,22_28931359_A_G,22_45924939_T_C,4_109956260_A_T,4_40316432_T_C,6_126446454_C_T,7_107390342_T_C,7_50981216_G_T,8_100218295_A_G,8_128553416_G_A,8_18872308_T_G,9_133078678_G_A	0.0660078	0.000121567	TRUE	0	0.00395508	0.00382564	0.310061	78.4554	78.388	75.5707	78.392	0.00213676	29	29	28	29	29	1.95e-06	1.99e-06	2.99e-06	1.99e-06	1	0.173441	30	0.0169361	0.0124418	Ivw(FixedEffects)	NA	NA	NA	NA	NA	NA	NA	NA	NA	PLA2G1B:P04054:Cardiometabolic	OID20252	Cardiometabolic	Olink Explore
LAMP1	P11279	6499	CIS	PGC3_SCZ_NoUKB	UKBB-PPP_Specific	NA,-	NA	0.8029	0.8029	UKBB_PPP	UKBB_PPP	1.35803	3001.24	NA	NA	NA	NA	NA	NA	NA	NA	NA	NA	NA	NA	NA	NA	NA	NA	NA	NA	NA	NA	NA	NA	NA	NA	NA	NA	NA	NA	NA	NA	NA	NA	NA	NA	NA	fixed	0.8029	-0.0329545	0.132032	-0.291732	0.225823	FALSE	FALSE	0.05	NA	1	1	13_113320975_G_A	0.00182124	3.92e-07	TRUE	3.42e-12	NA	NA	NA	NA	NA	NA	NA	NA	NA	NA	NA	NA	NA	NA	NA	NA	NA	NA	0.8028	1	-0.0329545	0.131963	Wald ratio	NA	NA	NA	NA	NA	NA	NA	NA	NA	LAMP1:P11279:Cardiometabolic_II	OID30416	Cardiometabolic_II	Olink Explore
LGALS3	P17931	6563	CIS	PGC3_SCZ_NoUKB	BOTH	-,-	0.930578	0.802911	0.930578	deCODE	metap	1.35743	3001.28	fixed	0.802911	-0.00654514	0.0262245	-0.0579442	0.044854	FALSE	FALSE	0.05	19.3058569763701,6.42371735112238e-05	3.10692	3	14_55063402_T_C,14_55102860_C_T,14_55518770_A_G	0.0343662	0.000130816	TRUE	3.24e-195	-0.0514904	0.0115046	0.139943	20.2479	20.2464	0.216681	20.2463	0.00277113	2	2	1	2	2	4.01e-05	4.01e-05	0.641581	4.01e-05	0.998615	random	0.811204	-0.00720203	0.03015	-0.066295	0.0518909	FALSE	FALSE	0.05	12.5081556137067,0.186153276933936	1.1789	10	14_54725444_G_T,14_54760434_G_T,14_54818442_C_T,14_55059663_A_G,14_55135703_C_T,14_55192077_A_T,14_55254180_A_C,14_55277497_T_A,14_55326006_G_A,14_55914584_A_G	0.0547947	0.000111574	TRUE	7.29e-299	-0.00675384	0.0118041	0.582931	13.0503	13.0501	12.5373	13.0501	0.0214494	9	9	8	9	9	0.160342	0.160354	0.128792	0.160354	1	0.804485	10	-0.0063165	0.0255164	Ivw(FixedEffects)	LGALS3	0.725695	3	-0.00914449	0.0260632	Ivw(FixedEffects)	LGALS3_3066_12	SeqId.3066-12	SomaScan v4	LGALS3:P17931:Cardiometabolic	OID20284	Cardiometabolic	Olink Explore
F8	P00451	3546	TRANS	Cognition_Meta	deCODE_Specific	-,NA	NA	0.440679	0.440679	deCODE	deCODE	1.02056	3001.47	random	0.440679	-0.00562875	0.00730014	-0.0199368	0.00867927	FALSE	FALSE	0.05	37.0426569390343,0.467106216042787	1.00058	38	11_126435600_G_A,12_102700466_A_G,12_103535806_C_T,12_103625433_A_G,12_103756096_G_A,12_5950553_A_G,12_6048228_T_C,12_6385869_C_A,17_7166093_G_A,19_7766742_G_A,2_62375785_T_C,5_72801524_T_C,6_147310065_A_G,9_131338456_T_G,9_131914815_T_C,9_132133587_A_G,9_132281351_C_T,9_132401613_A_G,9_132525266_C_T,9_132642278_C_T,9_133157586_G_A,9_133158977_G_A,9_133163943_G_A,9_133189536_C_T,9_133198558_C_T,9_133230176_A_C,9_133253171_T_C,9_133356665_C_T,9_133455096_C_T,9_133511283_C_T,9_133576154_A_T,9_133724603_C_T,9_133799332_C_T,9_133829389_C_T,9_133860163_G_A,9_133929054_G_T,9_134215558_G_T,9_135611570_C_T	0.0848487	0.000222149	TRUE	0	0.00166817	0.00149437	0.271689	40.777	40.7708	39.4127	40.7711	0.00606752	37	37	36	37	37	0.307863	0.308098	0.319816	0.30809	1	NA	NA	NA	NA	NA	NA	NA	NA	NA	NA	NA	NA	NA	NA	NA	NA	NA	NA	NA	NA	NA	NA	NA	NA	NA	NA	NA	NA	NA	NA	NA	NA	NA	NA	NA	NA	NA	NA	NA	NA	F8	0.480411	38	-0.00511918	0.00725465	Ivw(FixedEffects)	F8_13499_30	SeqId.13499-30	SomaScan v4	NA	NA	NA	NA
CCL4	P13236	10630	TRANS	BIP_PGC3_noukb	UKBB-PPP_Specific	NA,+	NA	0.4407	0.4407	UKBB_PPP	UKBB_PPP	0.874849	3001.61	NA	NA	NA	NA	NA	NA	NA	NA	NA	NA	NA	NA	NA	NA	NA	NA	NA	NA	NA	NA	NA	NA	NA	NA	NA	NA	NA	NA	NA	NA	NA	NA	NA	NA	NA	random	0.4407	0.0238815	0.0309743	-0.0368269	0.08459	FALSE	FALSE	0.05	7.92897334268014,0.719651835082748	0.849009	12	1_247556467_G_A,12_111446804_T_C,15_85891460_C_T,16_81841389_T_C,19_44909976_G_T,19_55027704_T_G,3_45889513_T_A,3_46275999_A_T,3_46544412_G_A,4_38807208_T_C,6_70640051_A_G,8_105569300_A_T	0.040676	2.56e-05	TRUE	5.69e-268	-0.00118407	0.00538941	0.830521	8.25786	8.25564	8.20959	8.25646	0.00435387	11	11	10	11	11	0.690036	0.690237	0.608373	0.690163	1	0.447503	12	0.0234806	0.0309124	Ivw(FixedEffects)	NA	NA	NA	NA	NA	NA	NA	NA	NA	CCL4:P13236:Inflammation	OID20695	Inflammation	Olink Explore
F8	P00451	3546	TRANS	BIP_PGC3_noukb	deCODE_Specific	-,NA	NA	0.440718	0.440718	deCODE	deCODE	0.87463	3001.73	random	0.440718	-0.0196437	0.0254789	-0.0695814	0.0302939	FALSE	FALSE	0.05	30.0102047989723,0.267188468221812	1.07435	27	11_126435600_G_A,12_103535806_C_T,12_103625433_A_G,12_103756096_G_A,12_5950553_A_G,12_6048228_T_C,19_7766742_G_A,2_62375785_T_C,5_72801524_T_C,6_147310065_A_G,9_131338456_T_G,9_131914815_T_C,9_132133587_A_G,9_132401613_A_G,9_132525266_C_T,9_132642278_C_T,9_133158977_G_A,9_133163943_G_A,9_133230176_A_C,9_133253171_T_C,9_133356665_C_T,9_133455096_C_T,9_133724603_C_T,9_133829389_C_T,9_133929054_G_T,9_134215558_G_T,9_135611570_C_T	0.066636	9.82e-05	TRUE	0	0.00656096	0.00484158	0.187496	31.9566	31.9492	29.7698	31.9493	0.0197701	26	26	25	26	26	0.194561	0.194805	0.233023	0.194802	1	NA	NA	NA	NA	NA	NA	NA	NA	NA	NA	NA	NA	NA	NA	NA	NA	NA	NA	NA	NA	NA	NA	NA	NA	NA	NA	NA	NA	NA	NA	NA	NA	NA	NA	NA	NA	NA	NA	NA	NA	F8	0.41267	27	-0.0193238	0.0235885	Ivw(FixedEffects)	F8_13499_30	SeqId.13499-30	SomaScan v4	NA	NA	NA	NA
ZAP70	P43403	12858	TRANS	Depression_iPSYCH_2023	deCODE_Specific	+,NA	NA	0.44075	0.44075	deCODE	deCODE	1.56678	3001.95	random	0.44075	0.0164909	0.021391	-0.0254347	0.0584164	FALSE	FALSE	0.05	12.8599687888793,0.0247269526805155	1.60374	6	1_196141224_C_T,1_196677046_T_G,1_197992799_C_T,1_201978878_G_T,19_6713251_G_A,3_165761011_C_T	0.0366542	2.24e-05	TRUE	3.51e-263	0.0136062	0.00400791	0.0274077	13.4094	13.3956	1.88452	13.3955	0.000472334	5	5	4	5	5	0.0198302	0.0199405	0.756987	0.0199411	1	NA	NA	NA	NA	NA	NA	NA	NA	NA	NA	NA	NA	NA	NA	NA	NA	NA	NA	NA	NA	NA	NA	NA	NA	NA	NA	NA	NA	NA	NA	NA	NA	NA	NA	NA	NA	NA	NA	NA	NA	ZAP70	0.191654	6	0.0173409	0.0132809	Ivw(FixedEffects)	ZAP70_4476_22	SeqId.4476-22	SomaScan v4	NA	NA	NA	NA
EFNA5	P52803	3225	CIS	BIP_PGC3_noukb	deCODE_Specific	+,NA	NA	0.803188	0.803188	deCODE	deCODE	1.3579	3002.32	random	0.803188	0.0146437	0.0587574	-0.100519	0.129806	FALSE	FALSE	0.05	2.0191536728541,0.56844082080404	0.820397	4	5_107115753_C_T,5_107371609_A_T,5_107601776_C_A,5_107823268_A_T	0.0112372	6e-06	TRUE	1.63e-77	-0.0135909	0.0187537	0.543947	2.05783	NA	1.53263	2.05755	0.00038406	3	NA	2	3	3	0.560491	NA	0.464723	0.560548	0.999998	NA	NA	NA	NA	NA	NA	NA	NA	NA	NA	NA	NA	NA	NA	NA	NA	NA	NA	NA	NA	NA	NA	NA	NA	NA	NA	NA	NA	NA	NA	NA	NA	NA	NA	NA	NA	NA	NA	NA	NA	EFNA5	0.809197	4	0.0141532	0.0586143	Ivw(FixedEffects)	EFNA5_2615_60	SeqId.2615-60	SomaScan v4	NA	NA	NA	NA
SAYSD1	Q9NPB0	21025	TRANS	Depression_iPSYCH_2023	deCODE_Specific	-,NA	NA	0.440834	0.440834	deCODE	deCODE	1.56626	3002.52	fixed	0.440834	-0.0236239	0.0306491	-0.0836951	0.0364473	FALSE	FALSE	0.05	6.5695706407114,0.0374486236877279	1.8124	3	1_196695521_C_T,1_197021412_T_C,3_165787389_A_G	0.00876209	1.18e-05	TRUE	1.08e-61	-0.00094866	0.0150298	0.959871	7.32008	7.30428	7.29103	7.30391	0.000138908	2	2	1	2	2	0.0257315	0.0259356	0.00692998	0.0259404	0.999931	NA	NA	NA	NA	NA	NA	NA	NA	NA	NA	NA	NA	NA	NA	NA	NA	NA	NA	NA	NA	NA	NA	NA	NA	NA	NA	NA	NA	NA	NA	NA	NA	NA	NA	NA	NA	NA	NA	NA	NA	SAYSD1	0.406084	3	-0.0251776	0.030305	Ivw(FixedEffects)	SAYSD1_6594_64	SeqId.6594-64	SomaScan v4	NA	NA	NA	NA
HOPX	Q9BPY8	24961	TRANS	Cognition_Meta	deCODE_Specific	+,NA	NA	0.440857	0.440857	deCODE	deCODE	1.02063	3002.68	fixed	0.440857	0.0538201	0.0698286	-0.0830414	0.190682	FALSE	FALSE	0.05	NA	1	1	1_21495404_T_C	0.000904193	2.87e-06	TRUE	7.84e-07	NA	NA	NA	NA	NA	NA	NA	NA	NA	NA	NA	NA	NA	NA	NA	NA	NA	NA	NA	NA	NA	NA	NA	NA	NA	NA	NA	NA	NA	NA	NA	NA	NA	NA	NA	NA	NA	NA	NA	NA	NA	NA	NA	NA	NA	NA	NA	NA	NA	NA	NA	NA	NA	NA	NA	NA	NA	NA	HOPX	0.436568	1	0.0538201	0.0691774	Wald ratio	HOPX_19196_73	SeqId.19196-73	SomaScan v4	NA	NA	NA	NA
CCS	O14618	1613	TRANS	PGC3_SCZ_NoUKB	BOTH	+,+	0.596011	0.44086	0.596011	deCODE	metap	0.925046	3002.7	random	0.44086	0.0655558	0.0850555	-0.10115	0.232261	FALSE	FALSE	0.05	13.7576930565721,0.00325423305010479	2.14147	4	1_196695521_C_T,1_196813906_A_C,19_6713251_G_A,3_165767231_T_C	0.0201955	0.000112844	TRUE	5.42e-112	-0.0227088	0.0282042	0.505234	15.7011	NA	11.8576	15.6609	0.00229959	3	NA	2	3	3	0.00130574	NA	0.0026617	0.00133072	0.999971	random	0.566154	0.0427771	0.0745603	-0.103358	0.188913	FALSE	FALSE	0.05	8.49069589452347,0.131185809290307	1.30313	6	11_64852208_C_T,11_65581592_G_A,11_67643581_G_A,11_67796585_T_A,12_54325905_A_G,8_105569300_A_T	0.0123403	5.98e-05	TRUE	1.17e-66	-0.0111327	0.0154407	0.510801	8.83759	8.82335	7.82116	8.82304	0.00104816	5	5	4	5	5	0.11572	0.116321	0.0983533	0.116334	1	0.42817	6	0.0447889	0.0565283	Ivw(FixedEffects)	CCS	0.120526	4	0.0610414	0.0393163	Ivw(FixedEffects)	CCS_13068_139	SeqId.13068-139	SomaScan v4	CCS:O14618:Neurology	OID20973	Neurology	Olink Explore
DDAH1	O94760	2715	CIS	Depression_iPSYCH_2023	UKBB-PPP_Specific	NA,-	NA	0.803312	0.803312	UKBB_PPP	UKBB_PPP	1.37679	3002.78	NA	NA	NA	NA	NA	NA	NA	NA	NA	NA	NA	NA	NA	NA	NA	NA	NA	NA	NA	NA	NA	NA	NA	NA	NA	NA	NA	NA	NA	NA	NA	NA	NA	NA	NA	fixed	0.803312	-0.00584534	0.0234693	-0.0518443	0.0401537	FALSE	FALSE	0.05	1.87123776164362,0.392342976835757	0.967274	3	1_85321651_C_T,1_85480510_T_C,1_85486216_T_G	0.0180463	2.88e-06	TRUE	9.67e-126	0.0011898	0.0158978	0.952444	1.88618	1.88599	1.87567	1.88599	0.000115726	2	2	1	2	2	0.389423	0.389459	0.170827	0.389459	0.999942	0.798682	3	-0.00597743	0.023436	Ivw(FixedEffects)	NA	NA	NA	NA	NA	NA	NA	NA	NA	DDAH1:O94760:Oncology	OID21299	Oncology	Olink Explore
FKBP7	Q9Y680	3723	CIS	Cognition_Meta	BOTH	+,+	0.940364	0.803453	0.940364	UKBB_PPP	metap	1.36638	3003.31	random	0.840314	0.00247482	0.0122825	-0.0215984	0.0265481	FALSE	FALSE	0.05	0.285902340467336,0.96265769134312	0.308708	4	2_178368728_T_A,2_178419916_G_A,2_179292262_T_C,2_179414770_T_C	0.0291201	1.78e-06	TRUE	8.94e-191	0.000703782	0.0046929	0.894548	0.287288	NA	0.264797	0.287281	5.5e-05	3	NA	2	3	3	0.962401	NA	0.875992	0.962402	1	fixed	0.803453	0.0119851	0.048156	-0.082399	0.106369	FALSE	FALSE	0.05	NA	1	1	2_178474879_T_G	0.00197258	2.88e-07	TRUE	1.25e-13	NA	NA	NA	NA	NA	NA	NA	NA	NA	NA	NA	NA	NA	NA	NA	NA	NA	NA	0.803361	1	0.0119851	0.0481331	Wald ratio	FKBP7	0.840515	4	0.00247141	0.0122813	Ivw(FixedEffects)	FKBP7_9288_7	SeqId.9288-7	SomaScan v4	FKBP7:Q9Y680:Neurology	OID20846	Neurology	Olink Explore
EBI3	Q14213	3129	CIS	Depression_iPSYCH_2023	deCODE_Specific	-,NA	NA	0.803484	0.803484	deCODE	deCODE	1.37645	3003.42	random	0.803484	-0.00205863	0.00827285	-0.0182731	0.0141559	FALSE	FALSE	0.05	18.4417154986328,0.240155508276865	1.1088	16	19_3340034_G_A,19_3499313_G_A,19_3631567_G_A,19_3775858_C_T,19_3973051_T_C,19_4196009_G_A,19_4232089_A_G,19_4286670_T_C,19_4444179_C_T,19_4637685_G_T,19_4673758_T_A,19_4730695_C_T,19_4775726_A_C,19_4853814_A_C,19_5127784_G_A,19_5219917_G_A	0.10207	3.96e-05	TRUE	0	-0.00216053	0.00548199	0.699434	19.5985	19.5982	19.3834	19.5983	0.0129663	15	15	14	15	15	0.187883	0.187892	0.15081	0.18789	1	NA	NA	NA	NA	NA	NA	NA	NA	NA	NA	NA	NA	NA	NA	NA	NA	NA	NA	NA	NA	NA	NA	NA	NA	NA	NA	NA	NA	NA	NA	NA	NA	NA	NA	NA	NA	NA	NA	NA	NA	EBI3	0.761439	16	-0.00226242	0.00745218	Ivw(FixedEffects)	EBI3_10851_77	SeqId.10851-77	SomaScan v4	NA	NA	NA	NA
VSIG2	Q96IQ7	17149	TRANS	Cognition_Meta	UKBB-PPP_Specific	NA,-	NA	0.440988	0.440988	UKBB_PPP	UKBB_PPP	1.02058	3003.57	NA	NA	NA	NA	NA	NA	NA	NA	NA	NA	NA	NA	NA	NA	NA	NA	NA	NA	NA	NA	NA	NA	NA	NA	NA	NA	NA	NA	NA	NA	NA	NA	NA	NA	NA	random	0.440988	-0.0166381	0.0215931	-0.0589598	0.0256837	FALSE	FALSE	0.05	21.1407254465535,0.0067828522576947	1.6256	9	11_61203377_A_G,12_55991020_G_A,16_20381010_G_A,17_7166093_G_A,19_48702915_C_T,19_5840608_C_T,5_548881_G_A,7_100989509_C_T,9_133256074_G_A	0.0322411	0.000172783	TRUE	4.28e-179	-0.00779868	0.00549677	0.198918	33.9085	33.8183	26.3355	33.8157	0.000356035	8	8	7	8	8	4.22e-05	4.38e-05	0.000438658	4.39e-05	1	0.0919579	9	-0.0221427	0.0131399	Ivw(FixedEffects)	NA	NA	NA	NA	NA	NA	NA	NA	NA	VSIG2:Q96IQ7:Oncology_II	OID31371	Oncology_II	Olink Explore
ACHE	P22303	108	TRANS	Depression_iPSYCH_2023	BOTH	+,+	0.685744	0.441032	0.727813	deCODE	UKBB_PPP	1.56615	3003.87	fixed	0.441032	0.0308312	0.040017	-0.0476007	0.109263	FALSE	FALSE	0.05	2.64765258636877,0.103702930088805	1.62716	2	1_196677131_A_G,3_165743688_A_G	0.00507532	5.06e-06	TRUE	9.35e-37	NA	NA	NA	2.7096	2.69977	NA	2.69962	5.01e-05	1	1	NA	1	1	0.0997458	0.100363	NA	0.100372	0.994352	random	0.727813	0.0121744	0.0349802	-0.0563856	0.0807343	FALSE	FALSE	0.05	27.2740764875796,0.00417663811500885	1.57463	12	1_109928142_G_A,1_172446311_C_T,11_61822009_A_G,18_11887885_T_C,2_27304453_G_A,22_43928975_G_A,3_133553341_A_C,3_186937196_T_C,3_52532666_G_A,7_99233787_C_T,7_99888593_G_A,9_130307462_C_A	0.0230466	5.53e-05	TRUE	2.83e-147	0.00140505	0.00796088	0.863429	36.7975	36.7734	36.6832	36.7738	0.000813876	11	11	10	11	11	0.00012459	0.00012575	6.42e-05	0.00012573	1	0.481271	12	0.0153578	0.021807	Ivw(FixedEffects)	ACHE	0.419302	2	0.0320226	0.0396499	Ivw(FixedEffects)	ACHE_15553_22	SeqId.15553-22	SomaScan v4	ACHE:P22303:Inflammation_II	OID30585	Inflammation_II	Olink Explore
UBA2	Q9UBT2	30661	TRANS	PGC3_SCZ_NoUKB	deCODE_Specific	+,NA	NA	0.441098	0.441098	deCODE	deCODE	0.925261	3004.32	random	0.441098	0.0292242	0.0379367	-0.0451305	0.103579	FALSE	FALSE	0.05	11.163122934217,0.0834638733757294	1.36401	7	11_65159920_G_T,12_7063032_G_A,17_5848332_G_A,19_43450422_T_C,19_44909976_G_T,19_44945208_T_G,3_56815721_T_C	0.032842	8.76e-05	TRUE	2.02e-190	-0.0128941	0.00891418	0.207685	12.5238	12.515	8.82919	12.5149	0.00371566	6	6	5	6	6	0.0512529	0.0514186	0.116074	0.05142	1	NA	NA	NA	NA	NA	NA	NA	NA	NA	NA	NA	NA	NA	NA	NA	NA	NA	NA	NA	NA	NA	NA	NA	NA	NA	NA	NA	NA	NA	NA	NA	NA	NA	NA	NA	NA	NA	NA	NA	NA	UBA2	0.328483	7	0.0270512	0.0276832	Ivw(FixedEffects)	UBA2_12500_88	SeqId.12500-88	SomaScan v4	NA	NA	NA	NA
CCL14	Q16627	10612	CIS	Cognition_Meta	deCODE_Specific	+,NA	NA	0.803739	0.803739	deCODE	deCODE	1.36625	3004.38	random	0.803739	0.0104828	0.0421823	-0.0721931	0.0931586	FALSE	FALSE	0.05	5.91281104464503,0.115930073602604	1.4039	4	17_35163690_G_A,17_35349522_C_T,17_35382020_C_T,17_35551349_A_G	0.0062307	3.43e-05	TRUE	2.09e-36	0.0109331	0.0122647	0.466759	6.12731	NA	4.38503	6.12185	0.00138318	3	NA	2	3	3	0.105578	NA	0.111635	0.10583	0.999986	NA	NA	NA	NA	NA	NA	NA	NA	NA	NA	NA	NA	NA	NA	NA	NA	NA	NA	NA	NA	NA	NA	NA	NA	NA	NA	NA	NA	NA	NA	NA	NA	NA	NA	NA	NA	NA	NA	NA	NA	CCL14	0.700762	4	0.0113534	0.0295437	Ivw(FixedEffects)	CCL14_2900_53	SeqId.2900-53	SomaScan v4	NA	NA	NA	NA
PMM2	O15305	9115	CIS	Cognition_Meta	BOTH	-,-	0.977343	0.803768	0.98887	UKBB_PPP	deCODE	1.36567	3004.48	random	0.98887	-0.000207891	0.0149029	-0.0294171	0.0290013	FALSE	FALSE	0.05	1.51804071485774,0.910978578036111	0.551006	6	16_8313294_A_T,16_8521681_C_T,16_8719430_G_T,16_8811153_G_A,16_8829517_G_T,16_9009074_C_T	0.0216268	7.54e-06	TRUE	1.82e-138	-0.00165429	0.00256778	0.554497	1.52808	1.52808	1.11303	1.52808	3.01e-05	5	5	4	5	5	0.909806	0.909806	0.8922	0.909806	1	random	0.803768	-0.00320115	0.0128833	-0.0284519	0.0220496	FALSE	FALSE	0.05	0.484322247635661,0.922321995918144	0.401797	4	16_8807224_A_C,16_8811153_G_A,16_8813057_A_C,16_8821408_T_C	0.0314031	3e-06	TRUE	3.62e-192	0.00694948	0.0100709	0.561477	0.486851	NA	0.010677	0.486823	6.5e-05	3	NA	2	3	3	0.921771	NA	0.994676	0.921777	1	0.804413	4	-0.00318958	0.0128799	Ivw(FixedEffects)	PMM2	0.987172	6	-0.000239335	0.0148861	Ivw(FixedEffects)	PMM2_17794_6	SeqId.17794-6	SomaScan v4	PMM2:O15305:Cardiometabolic_II	OID30125	Cardiometabolic_II	Olink Explore
ERBB4	Q15303	3432	CIS	Cognition_Meta	UKBB-PPP_Specific	NA,+	NA	0.803827	0.803827	UKBB_PPP	UKBB_PPP	1.36516	3004.71	NA	NA	NA	NA	NA	NA	NA	NA	NA	NA	NA	NA	NA	NA	NA	NA	NA	NA	NA	NA	NA	NA	NA	NA	NA	NA	NA	NA	NA	NA	NA	NA	NA	NA	NA	random	0.803827	0.00550084	0.0221454	-0.0379033	0.0489049	FALSE	FALSE	0.05	10.1758397161761,0.0375675962681381	1.59498	5	2_211066962_G_A,2_211131629_G_A,2_211625547_A_C,2_212113490_T_C,2_212357673_T_A	0.029216	5.12e-05	TRUE	3.15e-174	-0.0106262	0.00384183	0.0698055	10.7338	10.7324	3.02351	10.7324	0.000130172	4	4	3	4	4	0.0297241	0.0297421	0.388015	0.0297423	1	0.725693	5	0.00484404	0.0138062	Ivw(FixedEffects)	NA	NA	NA	NA	NA	NA	NA	NA	NA	ERBB4:Q15303:Oncology	OID21510	Oncology	Olink Explore
GZMK	P49863	4711	CIS	BIP_PGC3_noukb	deCODE_Specific	-,NA	NA	0.803877	0.803877	deCODE	deCODE	1.35845	3004.89	fixed	0.803877	-0.0158411	0.0637899	-0.140867	0.109185	FALSE	FALSE	0.05	0.0461796698315363,0.829849530091521	0.214895	2	5_54252130_T_C,5_55002903_T_C	0.0096332	3.15e-07	TRUE	5.51e-69	NA	NA	NA	0.0462035	NA	NA	0.0461952	6.6e-06	1	NA	NA	1	1	0.829806	NA	NA	0.829821	0.99795	NA	NA	NA	NA	NA	NA	NA	NA	NA	NA	NA	NA	NA	NA	NA	NA	NA	NA	NA	NA	NA	NA	NA	NA	NA	NA	NA	NA	NA	NA	NA	NA	NA	NA	NA	NA	NA	NA	NA	NA	GZMK	0.803859	2	-0.0158401	0.0637798	Ivw(FixedEffects)	GZMK_9545_156	SeqId.9545-156	SomaScan v4	NA	NA	NA	NA
HTN3	P15516	5284	CIS	Cognition_Meta	deCODE_Specific	-,NA	NA	0.803878	0.803878	deCODE	deCODE	1.36462	3004.89	fixed	0.803878	-0.00526926	0.0212186	-0.046857	0.0363185	FALSE	FALSE	0.05	2.38442789337781,0.30354847943589	1.09189	3	4_70032094_A_G,4_70380070_T_A,4_70950516_C_T	0.0198132	1.48e-05	TRUE	1.64e-123	0.0110936	0.00905308	0.43574	2.41749	2.41724	0.915892	2.41724	0.000940236	2	2	1	2	2	0.298572	0.298609	0.338556	0.298609	0.99953	NA	NA	NA	NA	NA	NA	NA	NA	NA	NA	NA	NA	NA	NA	NA	NA	NA	NA	NA	NA	NA	NA	NA	NA	NA	NA	NA	NA	NA	NA	NA	NA	NA	NA	NA	NA	NA	NA	NA	NA	HTN3	0.810437	3	-0.00507911	0.0211751	Ivw(FixedEffects)	HTN3_10603_1	SeqId.10603-1	SomaScan v4	NA	NA	NA	NA
FST	P19883	3971	CIS	BIP_PGC3_noukb	UKBB-PPP_Specific	NA,+	NA	0.803998	0.803998	UKBB_PPP	UKBB_PPP	1.35804	3005.34	NA	NA	NA	NA	NA	NA	NA	NA	NA	NA	NA	NA	NA	NA	NA	NA	NA	NA	NA	NA	NA	NA	NA	NA	NA	NA	NA	NA	NA	NA	NA	NA	NA	NA	NA	fixed	0.803998	0.0154031	0.0620651	-0.106242	0.137049	FALSE	FALSE	0.05	0.0513586774507086,0.820715716583465	0.226625	2	5_53490048_G_A,5_54031741_T_C	0.0119301	3.12e-07	TRUE	8.09e-82	NA	NA	NA	0.0513711	0.0513633	NA	0.0513633	5.32e-06	1	1	NA	1	1	0.820694	0.820708	NA	0.820708	0.99816	0.803968	2	0.0154033	0.0620565	Ivw(FixedEffects)	NA	NA	NA	NA	NA	NA	NA	NA	NA	FST:P19883:Inflammation	OID20770	Inflammation	Olink Explore
ITGAV	P06756	6150	CIS	Depression_iPSYCH_2023	UKBB-PPP_Specific	NA,-	NA	0.8041	0.8041	UKBB_PPP	UKBB_PPP	1.37688	3005.72	NA	NA	NA	NA	NA	NA	NA	NA	NA	NA	NA	NA	NA	NA	NA	NA	NA	NA	NA	NA	NA	NA	NA	NA	NA	NA	NA	NA	NA	NA	NA	NA	NA	NA	NA	fixed	0.8041	-0.00696303	0.0280716	-0.0619824	0.0480563	FALSE	FALSE	0.05	0.616049721334781,0.432519033392072	0.784888	2	2_186667646_T_G,2_186845177_A_T	0.0134524	1.04e-06	TRUE	8.58e-96	NA	NA	NA	0.621732	0.621647	NA	0.621647	1.42e-05	1	1	NA	1	1	0.430405	0.430436	NA	0.430436	0.99699	0.801747	2	-0.00704332	0.0280513	Ivw(FixedEffects)	NA	NA	NA	NA	NA	NA	NA	NA	NA	ITGAV:P06756:Oncology	OID21416	Oncology	Olink Explore
MLF1	P58340	7125	TRANS	Depression_iPSYCH_2023	deCODE_Specific	+,NA	NA	0.441319	0.441319	deCODE	deCODE	1.56635	3005.82	random	0.441319	0.00790895	0.0102718	-0.0122234	0.0280413	FALSE	FALSE	0.05	18.55062705218,0.551184224043038	0.963084	21	1_196695521_C_T,12_7063032_G_A,19_44908822_C_T,2_21005955_C_T,2_216622986_G_A,3_162193597_G_A,3_165715880_C_T,3_165762312_G_A,7_88818843_T_C,7_91673410_C_A,7_93016719_G_A,7_93964359_T_C,7_94563689_G_A,7_95294544_G_A,7_95316062_T_C,7_95712004_A_C,7_96830801_A_C,7_97033762_G_A,7_98255036_C_T,7_98545317_G_A,7_98995269_C_T	0.0718034	3.11e-05	TRUE	0	-0.00203487	0.0031647	0.527915	19.4129	19.4087	18.9994	19.4091	0.00225755	20	20	19	20	20	0.495153	0.495422	0.456873	0.495396	1	NA	NA	NA	NA	NA	NA	NA	NA	NA	NA	NA	NA	NA	NA	NA	NA	NA	NA	NA	NA	NA	NA	NA	NA	NA	NA	NA	NA	NA	NA	NA	NA	NA	NA	NA	NA	NA	NA	NA	NA	MLF1	0.436933	21	0.00795733	0.010236	Ivw(FixedEffects)	MLF1_17820_170	SeqId.17820-170	SomaScan v4	NA	NA	NA	NA
ACTA2	P62736	130	CIS	Cognition_Meta	UKBB-PPP_Specific	NA,+	NA	0.80421	0.80421	UKBB_PPP	UKBB_PPP	1.36457	3006.14	NA	NA	NA	NA	NA	NA	NA	NA	NA	NA	NA	NA	NA	NA	NA	NA	NA	NA	NA	NA	NA	NA	NA	NA	NA	NA	NA	NA	NA	NA	NA	NA	NA	NA	NA	fixed	0.80421	0.0125709	0.050709	-0.0868169	0.111959	FALSE	FALSE	0.05	NA	1	1	10_88991759_C_T	0.00235308	2.87e-07	TRUE	4.5e-16	NA	NA	NA	NA	NA	NA	NA	NA	NA	NA	NA	NA	NA	NA	NA	NA	NA	NA	0.804135	1	0.0125709	0.050689	Wald ratio	NA	NA	NA	NA	NA	NA	NA	NA	NA	ACTA2:P62736:Cardiometabolic	OID20079	Cardiometabolic	Olink Explore
SGSH	P51688	10818	TRANS	Cognition_Meta	UKBB-PPP_Specific	NA,-	NA	0.44146	0.44146	UKBB_PPP	UKBB_PPP	1.02132	3006.78	NA	NA	NA	NA	NA	NA	NA	NA	NA	NA	NA	NA	NA	NA	NA	NA	NA	NA	NA	NA	NA	NA	NA	NA	NA	NA	NA	NA	NA	NA	NA	NA	NA	NA	NA	random	0.44146	-0.0177986	0.0231231	-0.0631191	0.0275219	FALSE	FALSE	0.05	34.4549680337191,0.00057161098455476	1.69448	13	11_61813896_A_G,12_101700865_A_C,12_101863567_T_A,12_101946559_T_C,12_102503593_A_G,14_93182033_G_T,19_19268740_C_T,19_44908684_T_C,22_43928850_C_T,4_153333382_G_A,6_130062912_C_T,6_24454956_C_T,6_36787424_G_A	0.053332	0.000254153	TRUE	4.29e-297	0.00557926	0.00377077	0.167038	40.7755	40.7533	34.0073	40.7531	0.00127544	12	12	11	12	12	5.34e-05	5.39e-05	0.000360693	5.39e-05	1	0.256916	13	-0.0153449	0.0135351	Ivw(FixedEffects)	NA	NA	NA	NA	NA	NA	NA	NA	NA	SGSH:P51688:Cardiometabolic_II	OID30341	Cardiometabolic_II	Olink Explore
SCG5	P05408	10816	TRANS	Depression_iPSYCH_2023	deCODE_Specific	+,NA	NA	0.441473	0.441473	deCODE	deCODE	1.56608	3006.88	random	0.441473	0.0125322	0.0162817	-0.0193794	0.0444438	FALSE	FALSE	0.05	13.6298664616952,0.0919376950898349	1.30527	9	1_195058235_T_A,1_196141224_C_T,1_196677046_T_G,1_197992799_C_T,1_198303582_A_G,1_201980465_C_T,19_6713251_G_A,2_216622986_G_A,3_165761011_C_T	0.0393141	2.42e-05	TRUE	2.85e-281	0.0114012	0.0037552	0.0189508	14.2075	14.1999	4.98959	14.2017	0.00174915	8	8	7	8	8	0.0765146	0.0767009	0.661233	0.0766574	1	NA	NA	NA	NA	NA	NA	NA	NA	NA	NA	NA	NA	NA	NA	NA	NA	NA	NA	NA	NA	NA	NA	NA	NA	NA	NA	NA	NA	NA	NA	NA	NA	NA	NA	NA	NA	NA	NA	NA	NA	SCG5	0.289537	9	0.013165	0.0124299	Ivw(FixedEffects)	SCG5_15358_28	SeqId.15358-28	SomaScan v4	NA	NA	NA	NA
MYBPC1	Q00872	7549	CIS	BIP_PGC3_noukb	deCODE_Specific	-,NA	NA	0.804449	0.804449	deCODE	deCODE	1.35819	3007.03	fixed	0.804449	-0.0300291	0.121284	-0.267741	0.207683	FALSE	FALSE	0.05	NA	1	1	12_101651861_T_C	0.00241858	1.73e-07	TRUE	2.13e-18	NA	NA	NA	NA	NA	NA	NA	NA	NA	NA	NA	NA	NA	NA	NA	NA	NA	NA	NA	NA	NA	NA	NA	NA	NA	NA	NA	NA	NA	NA	NA	NA	NA	NA	NA	NA	NA	NA	NA	NA	NA	NA	NA	NA	NA	NA	NA	NA	NA	NA	NA	NA	NA	NA	NA	NA	NA	NA	MYBPC1	0.80438	1	-0.0300291	0.121241	Wald ratio	MYBPC1_7648_9	SeqId.7648-9	SomaScan v4	NA	NA	NA	NA
SEMA4A	Q9H3S1	10729	TRANS	BIP_PGC3_noukb	deCODE_Specific	-,NA	NA	0.441532	0.441532	deCODE	deCODE	0.875991	3007.28	random	0.441532	-0.0323926	0.0420897	-0.114887	0.0501017	FALSE	FALSE	0.05	22.7382974239378,0.120911538405297	1.19212	17	1_155018913_T_C,1_92376810_A_C,10_17833858_T_G,10_52777079_T_G,11_114537727_A_T,11_126362442_C_T,12_10429695_C_T,12_111446804_T_C,13_28029870_T_C,13_28105783_A_T,15_90205974_T_C,17_39979773_G_T,17_7176997_C_T,17_73055132_C_A,19_38268112_C_T,3_128670816_G_A,3_187219433_T_C	0.0317768	8.21e-05	TRUE	7.59e-206	0.00355963	0.00877751	0.690806	26.4729	26.4546	26.1858	26.459	0.0044661	16	16	15	16	16	0.0477264	0.047958	0.0361142	0.0479027	1	NA	NA	NA	NA	NA	NA	NA	NA	NA	NA	NA	NA	NA	NA	NA	NA	NA	NA	NA	NA	NA	NA	NA	NA	NA	NA	NA	NA	NA	NA	NA	NA	NA	NA	NA	NA	NA	NA	NA	NA	SEMA4A	0.393593	17	-0.0297812	0.0349086	Ivw(FixedEffects)	SEMA4A_16915_153	SeqId.16915-153	SomaScan v4	NA	NA	NA	NA
RANBP1	P43487	9847	CIS	Depression_iPSYCH_2023	UKBB-PPP_Specific	NA,+	NA	0.804553	0.804553	UKBB_PPP	UKBB_PPP	1.37702	3007.42	NA	NA	NA	NA	NA	NA	NA	NA	NA	NA	NA	NA	NA	NA	NA	NA	NA	NA	NA	NA	NA	NA	NA	NA	NA	NA	NA	NA	NA	NA	NA	NA	NA	NA	NA	fixed	0.804553	0.0187491	0.0757664	-0.12975	0.167249	FALSE	FALSE	0.05	NA	1	1	22_20083433_C_A	0.00166416	9.34e-08	TRUE	6.5e-13	NA	NA	NA	NA	NA	NA	NA	NA	NA	NA	NA	NA	NA	NA	NA	NA	NA	NA	0.804446	1	0.0187491	0.0757243	Wald ratio	NA	NA	NA	NA	NA	NA	NA	NA	NA	RANBP1:P43487:Cardiometabolic_II	OID30258	Cardiometabolic_II	Olink Explore
WASHC3	Q9Y3C0	24256	CIS	PGC3_SCZ_NoUKB	UKBB-PPP_Specific	NA,-	NA	0.804599	0.804599	UKBB_PPP	UKBB_PPP	1.35967	3007.59	NA	NA	NA	NA	NA	NA	NA	NA	NA	NA	NA	NA	NA	NA	NA	NA	NA	NA	NA	NA	NA	NA	NA	NA	NA	NA	NA	NA	NA	NA	NA	NA	NA	NA	NA	fixed	0.804599	-0.0223255	0.0902407	-0.199194	0.154543	FALSE	FALSE	0.05	NA	1	1	12_102217593_T_G	0.00351841	3.99e-07	TRUE	8.79e-23	NA	NA	NA	NA	NA	NA	NA	NA	NA	NA	NA	NA	NA	NA	NA	NA	NA	NA	0.80455	1	-0.0223255	0.0902176	Wald ratio	NA	NA	NA	NA	NA	NA	NA	NA	NA	WASHC3:Q9Y3C0:Neurology_II	OID31123	Neurology_II	Olink Explore
TREML1	Q86YW5	20434	TRANS	Depression_iPSYCH_2023	BOTH	+,+	0.800583	0.441688	0.994393	UKBB_PPP	deCODE	1.56603	3008.34	fixed	0.994393	0.000312273	0.0444346	-0.086778	0.0874025	FALSE	FALSE	0.05	0.675841399411344,0.411022412017906	0.822096	2	10_63311455_C_A,19_15460527_C_A	0.00437143	1.05e-06	TRUE	6.69e-33	NA	NA	NA	0.683743	0.683743	NA	0.683743	1.39e-05	1	1	NA	1	1	0.408301	0.408301	NA	0.408301	0.99703	random	0.441688	0.0166385	0.0216268	-0.0257493	0.0590263	FALSE	FALSE	0.05	20.0108566980158,0.129799505292133	1.19555	15	1_156903935_G_A,10_3096366_C_T,10_63344740_A_G,12_6173262_C_T,16_81837364_C_T,19_55027612_T_C,2_224010157_G_A,20_19311224_C_T,3_123116385_T_C,3_18209017_C_A,4_101880784_C_T,4_153536176_G_A,5_132350453_G_A,7_80589645_C_T,8_105569300_A_T	0.0308974	3.31e-05	TRUE	2.79e-209	-0.000477499	0.00498857	0.925204	21.0534	21.0328	21.0385	21.0327	0.000765407	14	14	13	14	14	0.100273	0.100795	0.07217	0.100797	1	0.321887	15	0.0177304	0.0178988	Ivw(FixedEffects)	TREML1	0.998157	2	0.000102395	0.0443328	Ivw(FixedEffects)	TREML1_11147_17	SeqId.11147-17	SomaScan v4	TREML1:Q86YW5:Inflammation_II	OID30682	Inflammation_II	Olink Explore
CD37	P11049	1666	TRANS	BIP_PGC3_noukb	deCODE_Specific	+,NA	NA	0.441696	0.441696	deCODE	deCODE	0.876061	3008.39	random	0.441696	0.11355	0.147596	-0.175733	0.402833	FALSE	FALSE	0.05	11.5866516824516,0.00894196736293191	1.96525	4	1_196695521_C_T,1_196813906_A_C,20_38357231_G_T,3_165761011_C_T	0.00786983	5.08e-05	TRUE	5.93e-48	-0.0396316	0.130571	0.790154	12.3432	NA	11.7996	12.2566	0.00256069	3	NA	2	3	3	0.00629548	NA	0.00273995	0.00655389	0.999966	NA	NA	NA	NA	NA	NA	NA	NA	NA	NA	NA	NA	NA	NA	NA	NA	NA	NA	NA	NA	NA	NA	NA	NA	NA	NA	NA	NA	NA	NA	NA	NA	NA	NA	NA	NA	NA	NA	NA	NA	CD37	0.12964	4	0.111035	0.0732652	Ivw(FixedEffects)	CD37_18202_22	SeqId.18202-22	SomaScan v4	NA	NA	NA	NA
GPRC5C	Q9NQ84	13309	CIS	PGC3_SCZ_NoUKB	UKBB-PPP_Specific	NA,+	NA	0.804907	0.804907	UKBB_PPP	UKBB_PPP	1.35958	3008.74	NA	NA	NA	NA	NA	NA	NA	NA	NA	NA	NA	NA	NA	NA	NA	NA	NA	NA	NA	NA	NA	NA	NA	NA	NA	NA	NA	NA	NA	NA	NA	NA	NA	NA	NA	fixed	0.804907	0.0188887	0.076472	-0.130994	0.168771	FALSE	FALSE	0.05	NA	1	1	17_74443561_T_G	0.00642383	4.13e-07	TRUE	7.81e-40	NA	NA	NA	NA	NA	NA	NA	NA	NA	NA	NA	NA	NA	NA	NA	NA	NA	NA	0.804881	1	0.0188887	0.0764613	Wald ratio	NA	NA	NA	NA	NA	NA	NA	NA	NA	GPRC5C:Q9NQ84:Oncology_II	OID31340	Oncology_II	Olink Explore
CCL15	Q16663	10613	CIS	Depression_iPSYCH_2023	UKBB-PPP_Specific	NA,-	NA	0.804943	0.804943	UKBB_PPP	UKBB_PPP	1.37706	3008.88	NA	NA	NA	NA	NA	NA	NA	NA	NA	NA	NA	NA	NA	NA	NA	NA	NA	NA	NA	NA	NA	NA	NA	NA	NA	NA	NA	NA	NA	NA	NA	NA	NA	NA	NA	fixed	0.804943	-0.0254197	0.102932	-0.227164	0.176324	FALSE	FALSE	0.05	NA	1	1	17_35405913_C_T	0.00107873	8.8e-08	TRUE	4.49e-09	NA	NA	NA	NA	NA	NA	NA	NA	NA	NA	NA	NA	NA	NA	NA	NA	NA	NA	0.804784	1	-0.0254197	0.102847	Wald ratio	NA	NA	NA	NA	NA	NA	NA	NA	NA	CCL15:Q16663:Cardiometabolic	OID20328	Cardiometabolic	Olink Explore
BTNL8	Q6UX41	26131	CIS	PGC3_SCZ_NoUKB	deCODE_Specific	-,NA	NA	0.805182	0.805182	deCODE	deCODE	1.35943	3009.77	fixed	0.805182	-0.0132143	0.053576	-0.118221	0.0917927	FALSE	FALSE	0.05	NA	1	1	5_180938103_A_G	0.0101405	3.94e-07	TRUE	1.83e-65	NA	NA	NA	NA	NA	NA	NA	NA	NA	NA	NA	NA	NA	NA	NA	NA	NA	NA	NA	NA	NA	NA	NA	NA	NA	NA	NA	NA	NA	NA	NA	NA	NA	NA	NA	NA	NA	NA	NA	NA	NA	NA	NA	NA	NA	NA	NA	NA	NA	NA	NA	NA	NA	NA	NA	NA	NA	NA	BTNL8	0.805166	1	-0.0132143	0.0535714	Wald ratio	BTNL8_9026_40	SeqId.9026-40	SomaScan v4	NA	NA	NA	NA
B3GNT2	Q9NY97	15629	CIS	PGC3_SCZ_NoUKB	deCODE_Specific	-,NA	NA	0.805261	0.805261	deCODE	deCODE	1.35895	3010.06	fixed	0.805261	-0.0103457	0.0419626	-0.0925909	0.0718995	FALSE	FALSE	0.05	3.25137668978448,0.196776178697859	1.27502	3	2_62146780_T_C,2_62336639_A_G,2_63125906_A_G	0.0162462	2.1e-05	TRUE	3.08e-98	-0.00722196	0.0224754	0.802071	3.32967	3.32927	3.01805	3.32927	0.000234455	2	2	1	2	2	0.189222	0.189259	0.0823423	0.18926	0.999883	NA	NA	NA	NA	NA	NA	NA	NA	NA	NA	NA	NA	NA	NA	NA	NA	NA	NA	NA	NA	NA	NA	NA	NA	NA	NA	NA	NA	NA	NA	NA	NA	NA	NA	NA	NA	NA	NA	NA	NA	B3GNT2	0.797986	3	-0.0107083	0.0418367	Ivw(FixedEffects)	B3GNT2_7980_72	SeqId.7980-72	SomaScan v4	NA	NA	NA	NA
SEMA3C	Q99985	10725	CIS	Depression_iPSYCH_2023	deCODE_Specific	-,NA	NA	0.805478	0.805478	deCODE	deCODE	1.37735	3010.88	fixed	0.805478	-0.00831086	0.0337477	-0.0744552	0.0578335	FALSE	FALSE	0.05	0.448387601920528,0.50310165266947	0.669618	2	7_80941246_G_T,7_81015803_A_G	0.00681514	7.66e-07	TRUE	7.48e-51	NA	NA	NA	0.450405	0.450292	NA	0.450292	1.17e-05	1	1	NA	1	1	0.502143	0.502196	NA	0.502196	0.997276	NA	NA	NA	NA	NA	NA	NA	NA	NA	NA	NA	NA	NA	NA	NA	NA	NA	NA	NA	NA	NA	NA	NA	NA	NA	NA	NA	NA	NA	NA	NA	NA	NA	NA	NA	NA	NA	NA	NA	NA	SEMA3C	0.8038	2	-0.00837547	0.0337132	Ivw(FixedEffects)	SEMA3C_6448_36	SeqId.6448-36	SomaScan v4	NA	NA	NA	NA
HDHD3	Q9BSH5	28171	CIS	Cognition_Meta	deCODE_Specific	-,NA	NA	0.805498	0.805498	deCODE	deCODE	1.36613	3010.95	fixed	0.805498	-0.00432771	0.0175753	-0.0387747	0.0301193	FALSE	FALSE	0.05	1.3112066482821,0.25217630130327	1.14508	2	9_113373918_C_T,9_113387829_G_A	0.013483	6.98e-06	TRUE	2.04e-87	NA	NA	NA	1.36957	1.36938	NA	1.36938	1.34e-05	1	1	NA	1	1	0.241886	0.241919	NA	0.241919	0.997075	NA	NA	NA	NA	NA	NA	NA	NA	NA	NA	NA	NA	NA	NA	NA	NA	NA	NA	NA	NA	NA	NA	NA	NA	NA	NA	NA	NA	NA	NA	NA	NA	NA	NA	NA	NA	NA	NA	NA	NA	HDHD3	0.795291	2	-0.00455339	0.0175504	Ivw(FixedEffects)	HDHD3_19482_11	SeqId.19482-11	SomaScan v4	NA	NA	NA	NA
ERN1	O75460	3449	CIS	Cognition_Meta	UKBB-PPP_Specific	NA,-	NA	0.805514	0.805514	UKBB_PPP	UKBB_PPP	1.36554	3011.01	NA	NA	NA	NA	NA	NA	NA	NA	NA	NA	NA	NA	NA	NA	NA	NA	NA	NA	NA	NA	NA	NA	NA	NA	NA	NA	NA	NA	NA	NA	NA	NA	NA	NA	NA	fixed	0.805514	-0.00588549	0.0239036	-0.0527357	0.0409647	FALSE	FALSE	0.05	2.17105723431549,0.337723212415717	1.04189	3	17_63519918_C_A,17_63894712_G_A,17_64082248_C_T	0.00925854	1.53e-05	TRUE	3.99e-54	-0.0166957	0.0146573	0.45867	2.25311	2.25279	0.955631	2.25279	0.00069961	2	2	1	2	2	0.324149	0.3242	0.32829	0.324201	0.99965	0.819161	3	-0.00544801	0.0238295	Ivw(FixedEffects)	NA	NA	NA	NA	NA	NA	NA	NA	NA	ERN1:O75460:Oncology_II	OID31391	Oncology_II	Olink Explore
IL34	Q6ZMJ4	28529	CIS	PGC3_SCZ_NoUKB	UKBB-PPP_Specific	NA,+	NA	0.805611	0.805611	UKBB_PPP	UKBB_PPP	1.35892	3011.37	NA	NA	NA	NA	NA	NA	NA	NA	NA	NA	NA	NA	NA	NA	NA	NA	NA	NA	NA	NA	NA	NA	NA	NA	NA	NA	NA	NA	NA	NA	NA	NA	NA	NA	NA	random	0.805611	0.00559838	0.0227492	-0.0389892	0.0501859	FALSE	FALSE	0.05	15.5498385810549,0.274294789000563	1.09368	14	16_69631968_G_A,16_69639568_T_A,16_69711598_C_T,16_70076095_G_A,16_70152648_G_A,16_70202984_C_T,16_70232593_A_C,16_70440290_C_T,16_70451879_C_T,16_70524631_A_T,16_70578545_C_T,16_70654239_C_T,16_70662912_T_A,16_70836093_A_G	0.0877571	0.000127549	TRUE	0	-0.0121804	0.0204909	0.563263	16.1401	16.1398	15.6785	16.1399	0.0239865	13	13	12	13	13	0.241646	0.241665	0.206411	0.24166	1	0.795875	14	0.00536705	0.0207471	Ivw(FixedEffects)	NA	NA	NA	NA	NA	NA	NA	NA	NA	IL34:Q6ZMJ4:Neurology	OID20809	Neurology	Olink Explore
PPP1R12B	O60237	7619	TRANS	PGC3_SCZ_NoUKB	UKBB-PPP_Specific	NA,-	NA	0.442134	0.442134	UKBB_PPP	UKBB_PPP	0.927147	3011.37	NA	NA	NA	NA	NA	NA	NA	NA	NA	NA	NA	NA	NA	NA	NA	NA	NA	NA	NA	NA	NA	NA	NA	NA	NA	NA	NA	NA	NA	NA	NA	NA	NA	NA	NA	fixed	0.442134	-0.107497	0.139861	-0.38162	0.166626	FALSE	FALSE	0.05	NA	1	1	2_224015781_T_C	0.00188612	3.69e-06	TRUE	5.15e-12	NA	NA	NA	NA	NA	NA	NA	NA	NA	NA	NA	NA	NA	NA	NA	NA	NA	NA	0.43998	1	-0.107497	0.139203	Wald ratio	NA	NA	NA	NA	NA	NA	NA	NA	NA	PPP1R12B:O60237:Oncology_II	OID31304	Oncology_II	Olink Explore
PRKG1	Q13976	9414	CIS	BIP_PGC3_noukb	UKBB-PPP_Specific	NA,-	NA	0.805618	0.805618	UKBB_PPP	UKBB_PPP	1.35955	3011.4	NA	NA	NA	NA	NA	NA	NA	NA	NA	NA	NA	NA	NA	NA	NA	NA	NA	NA	NA	NA	NA	NA	NA	NA	NA	NA	NA	NA	NA	NA	NA	NA	NA	NA	NA	fixed	0.805618	-0.0111881	0.0454648	-0.100297	0.0779212	FALSE	FALSE	0.05	1.31289625339182,0.518690389059847	0.810215	3	10_51094371_T_C,10_51247747_T_C,10_51919222_A_T	0.0217401	3.91e-06	TRUE	1.01e-143	-0.0140921	0.0156957	0.534238	1.33273	1.33262	0.526627	1.33262	0.000176194	2	2	1	2	2	0.513571	0.513601	0.468028	0.513601	0.999912	0.801091	3	-0.0114432	0.0454213	Ivw(FixedEffects)	NA	NA	NA	NA	NA	NA	NA	NA	NA	PRKG1:Q13976:Inflammation_II	OID30621	Inflammation_II	Olink Explore
CCN4	O95388	12769	TRANS	Depression_iPSYCH_2023	BOTH	+,+	0.649442	0.442154	0.656717	UKBB_PPP	deCODE	1.56686	3011.51	random	0.656717	0.0118699	0.0267069	-0.0404747	0.0642144	FALSE	FALSE	0.05	19.9691420405026,0.00280463646153833	1.82433	7	1_21495404_T_C,1_56924756_A_G,1_56954954_A_G,17_28367840_G_A,2_27588855_A_G,3_124755073_G_A,9_136945452_T_G	0.0348944	3.48e-05	TRUE	6.4e-247	0.0010636	0.00800895	0.89953	22.593	22.5777	22.5136	22.5774	0.000573933	6	6	5	6	6	0.000944911	0.000950999	0.000418047	0.000951111	1	random	0.442154	0.020818	0.027087	-0.0322715	0.0739075	FALSE	FALSE	0.05	51.9940913849511,0.000500943101763823	1.50353	24	1_156481081_T_C,10_102583047_G_A,10_63292782_C_T,11_126374057_G_A,11_32894459_G_A,12_123278838_A_G,12_53430359_A_G,12_6173263_A_G,15_101454729_G_A,16_81837364_C_T,18_44500755_T_C,19_32404725_A_C,19_55027612_T_C,2_224015781_T_C,20_19285307_A_G,3_18209017_C_A,3_56815721_T_C,4_105142830_C_T,4_120787287_T_G,5_132341354_G_T,5_88884379_T_C,5_89454773_C_T,7_106733272_C_T,8_105578477_C_A	0.0391454	0.000100177	TRUE	9.99e-257	0.00325875	0.00572687	0.575101	57.6674	57.5745	56.8309	57.5748	0.0019266	23	23	22	23	23	8.24e-05	8.5e-05	6.49e-05	8.5e-05	1	0.143191	24	0.0258382	0.0176489	Ivw(FixedEffects)	WISP1	0.367483	7	0.0130778	0.0145115	Ivw(FixedEffects)	WISP1_3057_55	SeqId.3057-55	SomaScan v4	CCN4:O95388:Oncology	OID21444	Oncology	Olink Explore
WFIKKN1	Q96NZ8	30912	CIS	PGC3_SCZ_NoUKB	UKBB-PPP_Specific	NA,-	NA	0.805655	0.805655	UKBB_PPP	UKBB_PPP	1.35838	3011.54	NA	NA	NA	NA	NA	NA	NA	NA	NA	NA	NA	NA	NA	NA	NA	NA	NA	NA	NA	NA	NA	NA	NA	NA	NA	NA	NA	NA	NA	NA	NA	NA	NA	NA	NA	fixed	0.805655	-0.00835639	0.0339641	-0.0749248	0.0582121	FALSE	FALSE	0.05	4.12265728244214,0.0423125672602774	2.03043	2	16_619708_T_G,16_666273_T_C	0.030513	2.7e-05	TRUE	5.07e-178	NA	NA	NA	4.24474	4.24442	NA	4.24442	0.000509106	1	1	NA	1	1	0.0393721	0.0393796	NA	0.0393796	0.981999	0.787573	2	-0.00913148	0.0338876	Ivw(FixedEffects)	NA	NA	NA	NA	NA	NA	NA	NA	NA	WFIKKN1:Q96NZ8:Neurology	OID20939	Neurology	Olink Explore
HNF4A	P41235	5024	TRANS	Depression_iPSYCH_2023	deCODE_Specific	-,NA	NA	0.442183	0.442183	deCODE	deCODE	1.56615	3011.71	fixed	0.442183	-0.0572369	0.0744775	-0.20321	0.0887364	FALSE	FALSE	0.05	NA	1	1	1_179557079_C_T	0.00137037	9.01e-07	TRUE	3.81e-11	NA	NA	NA	NA	NA	NA	NA	NA	NA	NA	NA	NA	NA	NA	NA	NA	NA	NA	NA	NA	NA	NA	NA	NA	NA	NA	NA	NA	NA	NA	NA	NA	NA	NA	NA	NA	NA	NA	NA	NA	NA	NA	NA	NA	NA	NA	NA	NA	NA	NA	NA	NA	NA	NA	NA	NA	NA	NA	HNF4A	0.439382	1	-0.0572369	0.0740223	Wald ratio	HNF4A_10041_3	SeqId.10041-3	SomaScan v4	NA	NA	NA	NA
SESTD1	Q86VW0	18379	CIS	Cognition_Meta	UKBB-PPP_Specific	NA,-	NA	0.805717	0.805717	UKBB_PPP	UKBB_PPP	1.36526	3011.77	NA	NA	NA	NA	NA	NA	NA	NA	NA	NA	NA	NA	NA	NA	NA	NA	NA	NA	NA	NA	NA	NA	NA	NA	NA	NA	NA	NA	NA	NA	NA	NA	NA	NA	NA	fixed	0.805717	-0.00767355	0.0311991	-0.0688226	0.0534755	FALSE	FALSE	0.05	NA	1	1	2_179229886_A_T	0.00498562	2.81e-07	TRUE	1.93e-32	NA	NA	NA	NA	NA	NA	NA	NA	NA	NA	NA	NA	NA	NA	NA	NA	NA	NA	0.805682	1	-0.00767355	0.0311933	Wald ratio	NA	NA	NA	NA	NA	NA	NA	NA	NA	SESTD1:Q86VW0:Neurology	OID20790	Neurology	Olink Explore
KLK6	Q92876	6367	TRANS	Depression_iPSYCH_2023	BOTH	+,+	0.751035	0.4422	0.867213	deCODE	UKBB_PPP	1.5654	3011.83	random	0.4422	0.0138263	0.0179917	-0.0214368	0.0490895	FALSE	FALSE	0.05	11.8901166519534,0.0644655431228072	1.40772	7	1_196141224_C_T,1_196677046_T_G,1_197992799_C_T,1_201980465_C_T,19_6713251_G_A,2_216622986_G_A,3_165761011_C_T	0.0378446	2.04e-05	TRUE	1.23e-272	0.0118476	0.00380939	0.0265476	12.4635	12.4546	2.79076	12.4549	0.000466642	6	6	5	6	6	0.0523918	0.0525618	0.732207	0.0525575	1	fixed	0.867213	0.0105149	0.0628882	-0.112744	0.133774	FALSE	FALSE	0.05	2.89070402728072,0.0890919858508903	1.70021	2	16_20355488_C_T,2_33533272_T_C	0.00242384	4.6e-06	TRUE	2.94e-17	NA	NA	NA	3.01677	3.01523	NA	3.01517	9.16e-05	1	1	NA	1	1	0.0824073	0.0824856	NA	0.0824886	0.992362	0.838436	2	0.0125896	0.0617456	Ivw(FixedEffects)	KLK6	0.25295	7	0.0145592	0.0127353	Ivw(FixedEffects)	KLK6_3450_4	SeqId.3450-4	SomaScan v4	KLK6:Q92876:Oncology	OID21526	Oncology	Olink Explore
TGFBR2	P37173	11773	TRANS	Depression_iPSYCH_2023	BOTH	-,-	0.578604	0.44225	0.578604	UKBB_PPP	metap	1.56476	3012.16	fixed	0.536518	-0.016772	0.0271354	-0.0699565	0.0364124	FALSE	FALSE	0.05	7.55799450655973,0.0228455882820197	1.94396	3	1_196695521_C_T,1_197021412_T_C,3_165743688_A_G	0.0111513	1.31e-05	TRUE	1.61e-78	-0.000984205	0.0153283	0.95918	8.4127	8.40356	8.37815	8.40336	0.000159398	2	2	1	2	2	0.0149007	0.0149689	0.00379758	0.0149704	0.99992	random	0.44225	-0.0172654	0.0224693	-0.0613045	0.0267736	FALSE	FALSE	0.05	33.7250033979363,0.0197982264506201	1.33229	20	1_179557079_C_T,1_45629471_C_A,10_93079885_G_A,11_117297686_A_T,15_101250612_A_G,16_20381010_G_A,17_81244914_C_T,19_35065396_A_G,19_49534760_C_T,2_159920355_C_T,2_162107791_G_A,2_27508073_T_C,2_62370896_A_G,21_41247617_C_A,22_36369958_T_C,3_198001127_G_T,3_46846708_T_C,3_56916027_G_A,7_151717243_T_C,9_133266772_C_T	0.0340917	6.6e-05	TRUE	4.51e-225	-0.000443458	0.0032132	0.891764	41.1527	41.1261	41.1092	41.1285	0.00102833	19	19	18	19	19	0.00230292	0.0023218	0.00147045	0.00232008	1	0.365536	20	-0.0150518	0.0166343	Ivw(FixedEffects)	TGFBR2	0.508925	3	-0.0177462	0.0268673	Ivw(FixedEffects)	TGFBR2_5133_17	SeqId.5133-17	SomaScan v4	TGFBR2:P37173:Oncology	OID21493	Oncology	Olink Explore
TNFAIP8L2	Q6P589	26277	TRANS	BIP_PGC3_noukb	UKBB-PPP_Specific	NA,-	NA	0.442277	0.442277	UKBB_PPP	UKBB_PPP	0.876957	3012.35	NA	NA	NA	NA	NA	NA	NA	NA	NA	NA	NA	NA	NA	NA	NA	NA	NA	NA	NA	NA	NA	NA	NA	NA	NA	NA	NA	NA	NA	NA	NA	NA	NA	NA	NA	random	0.442277	-0.108673	0.141436	-0.385883	0.168537	FALSE	FALSE	0.05	16.3480769286511,0.00591746832693874	1.80821	6	12_54318524_G_A,2_27508073_T_C,3_56815721_T_C,5_132485305_G_A,7_106733272_C_T,9_4745645_G_A	0.00828988	6.4e-05	TRUE	1.06e-47	0.0578922	0.0460835	0.277392	21.2385	21.1391	15.2298	21.1306	0.00196439	5	5	4	5	5	0.000730154	0.00076249	0.00424758	0.000765299	1	0.259803	6	-0.0851238	0.0755409	Ivw(FixedEffects)	NA	NA	NA	NA	NA	NA	NA	NA	NA	TNFAIP8L2:Q6P589:Inflammation_II	OID30629	Inflammation_II	Olink Explore
NR1H2	P55055	7965	TRANS	Depression_iPSYCH_2023	deCODE_Specific	+,NA	NA	0.442297	0.442297	deCODE	deCODE	1.56412	3012.49	random	0.442297	0.0285739	0.0371901	-0.0443174	0.101465	FALSE	FALSE	0.05	24.1140892980157,0.000206421883569788	2.19609	6	1_196695521_C_T,11_57610495_A_G,13_46046692_A_C,17_28367840_G_A,2_27588855_A_G,3_165761011_C_T	0.0270861	4.64e-05	TRUE	2.51e-187	0.0225924	0.00854454	0.0573352	27.167	27.0446	9.88684	27.0409	0.000555181	5	5	4	5	5	5.29e-05	5.59e-05	0.0423777	5.6e-05	1	NA	NA	NA	NA	NA	NA	NA	NA	NA	NA	NA	NA	NA	NA	NA	NA	NA	NA	NA	NA	NA	NA	NA	NA	NA	NA	NA	NA	NA	NA	NA	NA	NA	NA	NA	NA	NA	NA	NA	NA	NR1H2	0.0450236	6	0.0334154	0.0166707	Ivw(FixedEffects)	NR1H2_9016_12	SeqId.9016-12	SomaScan v4	NA	NA	NA	NA
TSC22D1	Q15714	16826	CIS	Depression_iPSYCH_2023	UKBB-PPP_Specific	NA,-	NA	0.805949	0.805949	UKBB_PPP	UKBB_PPP	1.37752	3012.64	NA	NA	NA	NA	NA	NA	NA	NA	NA	NA	NA	NA	NA	NA	NA	NA	NA	NA	NA	NA	NA	NA	NA	NA	NA	NA	NA	NA	NA	NA	NA	NA	NA	NA	NA	fixed	0.805949	-0.0204029	0.0830551	-0.183188	0.142382	FALSE	FALSE	0.05	NA	1	1	13_44668243_C_T	0.0016764	8.88e-08	TRUE	2.8e-13	NA	NA	NA	NA	NA	NA	NA	NA	NA	NA	NA	NA	NA	NA	NA	NA	NA	NA	0.805848	1	-0.0204029	0.083011	Wald ratio	NA	NA	NA	NA	NA	NA	NA	NA	NA	TSC22D1:Q15714:Neurology_II	OID31016	Neurology_II	Olink Explore
LCT	P09848	6530	TRANS	Depression_iPSYCH_2023	deCODE_Specific	-,NA	NA	0.442553	0.442553	deCODE	deCODE	1.56421	3014.23	random	0.442553	-0.00757674	0.00986698	-0.0269157	0.0117622	FALSE	FALSE	0.05	63.7535135372733,0.00294380573693851	1.33076	37	10_112349749_A_G,12_124824136_G_A,18_30659789_G_A,18_32230496_T_C,19_47394619_A_G,19_48644886_C_T,19_48697960_C_T,19_49128973_A_G,2_124638978_C_A,2_128044399_A_G,2_130877564_T_C,2_132010678_A_G,2_132509216_T_G,2_132743616_G_A,2_133128156_A_T,2_133170736_T_C,2_133256077_T_A,2_133519198_C_T,2_134161531_G_A,2_134243103_A_G,2_134350621_T_C,2_134584401_T_C,2_134595943_A_G,2_134783567_A_T,2_136835078_C_A,2_136864591_T_C,2_137212736_A_G,2_139137803_C_T,2_139172192_C_T,2_139286915_T_C,2_140013745_C_T,2_140185583_G_A,2_140230787_A_G,2_140805307_A_G,2_143439854_A_C,5_132954617_G_A,9_133278537_C_T	0.142332	0.000116652	TRUE	0	0.0045107	0.00329118	0.179245	67.8543	67.8425	64.3982	67.8439	0.0113275	36	36	35	36	36	0.00103487	0.00103809	0.00178496	0.0010377	1	NA	NA	NA	NA	NA	NA	NA	NA	NA	NA	NA	NA	NA	NA	NA	NA	NA	NA	NA	NA	NA	NA	NA	NA	NA	NA	NA	NA	NA	NA	NA	NA	NA	NA	NA	NA	NA	NA	NA	NA	LCT	0.317276	37	-0.0073731	0.00737257	Ivw(FixedEffects)	LCT_9017_58	SeqId.9017-58	SomaScan v4	NA	NA	NA	NA
HINT1	P49773	4912	CIS	Depression_iPSYCH_2023	deCODE_Specific	+,NA	NA	0.806479	0.806479	deCODE	deCODE	1.3778	3014.62	fixed	0.806479	0.0123786	0.0505307	-0.0866599	0.111417	FALSE	FALSE	0.05	NA	1	1	5_131141405_C_A	0.00280278	8.83e-08	TRUE	4.58e-22	NA	NA	NA	NA	NA	NA	NA	NA	NA	NA	NA	NA	NA	NA	NA	NA	NA	NA	NA	NA	NA	NA	NA	NA	NA	NA	NA	NA	NA	NA	NA	NA	NA	NA	NA	NA	NA	NA	NA	NA	NA	NA	NA	NA	NA	NA	NA	NA	NA	NA	NA	NA	NA	NA	NA	NA	NA	NA	HINT1	0.806422	1	0.0123786	0.0505155	Wald ratio	HINT1_5900_11	SeqId.5900-11	SomaScan v4	NA	NA	NA	NA
ERLIN1	O75477	16947	TRANS	PGC3_SCZ_NoUKB	deCODE_Specific	+,NA	NA	0.442619	0.442619	deCODE	deCODE	0.927878	3014.68	random	0.442619	0.0492661	0.064167	-0.076499	0.175031	FALSE	FALSE	0.05	13.4337923796825,0.0196356658085684	1.63913	6	1_196695521_C_T,1_196813906_A_C,17_28367840_G_A,19_6713251_G_A,2_27588855_A_G,3_165760452_G_T	0.0206065	0.000105818	TRUE	3.05e-115	-0.0169298	0.0155607	0.33777	15.6359	15.6146	12.0655	15.6143	0.00226062	5	5	4	5	5	0.00796416	0.00803504	0.016871	0.00803614	1	NA	NA	NA	NA	NA	NA	NA	NA	NA	NA	NA	NA	NA	NA	NA	NA	NA	NA	NA	NA	NA	NA	NA	NA	NA	NA	NA	NA	NA	NA	NA	NA	NA	NA	NA	NA	NA	NA	NA	NA	ERLIN1	0.250661	6	0.0445826	0.0388098	Ivw(FixedEffects)	ERLIN1_8776_10	SeqId.8776-10	SomaScan v4	NA	NA	NA	NA
SERPINH1	P50454	1546	CIS	BIP_PGC3_noukb	BOTH	+,+	0.930204	0.806504	0.930204	UKBB_PPP	metap	1.36043	3014.71	fixed	0.80651	0.0186903	0.0763085	-0.130872	0.168252	FALSE	FALSE	0.05	NA	1	1	11_75581004_G_A	0.00657988	1.71e-07	TRUE	1.19e-47	NA	NA	NA	NA	NA	NA	NA	NA	NA	NA	NA	NA	NA	NA	NA	NA	NA	NA	fixed	0.806504	0.0169331	0.0691319	-0.118563	0.152429	FALSE	FALSE	0.05	NA	1	1	11_75581004_G_A	0.00930348	1.71e-07	TRUE	1.89e-63	NA	NA	NA	NA	NA	NA	NA	NA	NA	NA	NA	NA	NA	NA	NA	NA	NA	NA	0.806485	1	0.0169331	0.0691253	Wald ratio	SERPINH1	0.806485	1	0.0186903	0.0762987	Wald ratio	SERPINH1_10800_15	SeqId.10800-15	SomaScan v4	SERPINH1:P50454:Oncology_II	OID31322	Oncology_II	Olink Explore
KLRC4	O43908	6377	TRANS	Cognition_Meta	deCODE_Specific	-,NA	NA	0.442676	0.442676	deCODE	deCODE	1.02379	3015.07	fixed	0.442676	-0.0218689	0.0284869	-0.0777021	0.0339644	FALSE	FALSE	0.05	15.7443807245701,0.00038119848431338	2.80574	3	1_196677131_A_G,3_165761011_C_T,8_105569300_A_T	0.00507317	8.54e-05	TRUE	2.92e-27	0.0289545	0.0626484	0.724387	17.8879	17.8492	14.7395	17.8453	0.000181376	2	2	1	2	2	0.000130524	0.000133072	0.000123434	0.000133334	0.999909	NA	NA	NA	NA	NA	NA	NA	NA	NA	NA	NA	NA	NA	NA	NA	NA	NA	NA	NA	NA	NA	NA	NA	NA	NA	NA	NA	NA	NA	NA	NA	NA	NA	NA	NA	NA	NA	NA	NA	NA	KLRC4	0.522534	3	-0.0173899	0.0271954	Ivw(FixedEffects)	KLRC4_10552_88	SeqId.10552-88	SomaScan v4	NA	NA	NA	NA
GSR	P00390	4623	TRANS	Depression_iPSYCH_2023	BOTH	+,+	0.71419	0.442699	0.783647	deCODE	UKBB_PPP	1.56391	3015.22	random	0.442699	0.0328917	0.0428476	-0.0510881	0.116872	FALSE	FALSE	0.05	2.3236799743703,0.507999637712396	0.880091	4	12_111540733_C_T,12_7355130_T_G,8_36757495_T_C,9_93133514_C_T	0.00492017	7.85e-06	TRUE	7.8e-35	-0.0108417	0.0078599	0.301767	2.40135	NA	0.498685	2.39452	0.000325515	3	NA	2	3	3	0.493384	NA	0.779313	0.494655	0.999998	fixed	0.783647	0.00919757	0.0334981	-0.0564575	0.0748526	FALSE	FALSE	0.05	1.04357494750793,0.593458807293994	0.722349	3	12_7250980_C_T,12_7367230_A_G,9_93132682_G_A	0.00920823	1.66e-06	TRUE	4.67e-65	0.00812179	0.00809231	0.498843	1.04716	1.04691	0.0398632	1.04691	3.12e-05	2	2	1	2	2	0.592395	0.592471	0.841748	0.592471	0.999984	0.782255	3	0.00924125	0.0334365	Ivw(FixedEffects)	GSR	0.425376	4	0.0339481	0.042588	Ivw(FixedEffects)	GSR_19273_3	SeqId.19273-3	SomaScan v4	GSR:P00390:Inflammation_II	OID30700	Inflammation_II	Olink Explore
RAB14	P61106	16524	TRANS	Cognition_Meta	deCODE_Specific	+,NA	NA	0.442715	0.442715	deCODE	deCODE	1.02353	3015.33	random	0.442715	0.0352646	0.0459403	-0.0547768	0.125306	FALSE	FALSE	0.05	22.9900631139709,0.000127206288913997	2.3974	5	1_196695521_C_T,19_44913484_C_T,19_44928401_A_G,3_165730791_T_G,3_165760452_G_T	0.0135756	0.000160194	TRUE	1.12e-71	-0.0103791	0.00975572	0.365414	25.1259	NA	18.2429	24.9552	0.000368416	4	NA	3	4	4	4.75e-05	NA	0.000391914	5.14e-05	1	NA	NA	NA	NA	NA	NA	NA	NA	NA	NA	NA	NA	NA	NA	NA	NA	NA	NA	NA	NA	NA	NA	NA	NA	NA	NA	NA	NA	NA	NA	NA	NA	NA	NA	NA	NA	NA	NA	NA	NA	RAB14	0.0569667	5	0.0354956	0.0186469	Ivw(FixedEffects)	RAB14_14283_12	SeqId.14283-12	SomaScan v4	NA	NA	NA	NA
LRG1	P02750	29480	CIS	Cognition_Meta	UKBB-PPP_Specific	NA,+	NA	0.806931	0.806931	UKBB_PPP	UKBB_PPP	1.3667	3016.31	NA	NA	NA	NA	NA	NA	NA	NA	NA	NA	NA	NA	NA	NA	NA	NA	NA	NA	NA	NA	NA	NA	NA	NA	NA	NA	NA	NA	NA	NA	NA	NA	NA	NA	NA	random	0.806931	0.00270493	0.0110682	-0.0189883	0.0243982	FALSE	FALSE	0.05	1.52796408223722,0.675831436033121	0.713668	4	19_4449290_T_C,19_4515527_C_T,19_4547282_A_G,19_4628384_A_G	0.0420443	7.78e-06	TRUE	6.99e-267	0.00425391	0.00348433	0.346533	1.54419	NA	0.0536726	1.54413	1.88e-05	3	NA	2	3	3	0.672109	NA	0.973521	0.672123	1	0.803748	4	0.002749	0.0110624	Ivw(FixedEffects)	NA	NA	NA	NA	NA	NA	NA	NA	NA	LRG1:P02750:Inflammation_II	OID30751	Inflammation_II	Olink Explore
CFHR5	Q9BXR6	24668	TRANS	Cognition_Meta	BOTH	+,+	0.576697	0.442861	0.576697	UKBB_PPP	metap	1.02353	3016.33	random	0.53279	0.00583271	0.00935098	-0.0124949	0.0241603	FALSE	FALSE	0.05	59.2140218078045,0.0256507109501041	1.2167	41	1_183145430_C_T,1_183962983_G_A,1_185418541_C_T,1_185646405_G_A,1_186753672_A_G,1_186899805_T_G,1_187625277_T_G,1_187881075_A_G,1_188783552_T_C,1_190579342_T_C,1_191070968_C_A,1_191188257_G_T,1_192499332_G_A,1_192606037_G_A,1_192612510_A_T,1_193937504_A_G,1_194252925_C_A,1_194925258_G_A,1_195142102_A_G,1_195185179_T_C,1_195764053_C_A,1_195774101_G_T,1_195819683_A_G,1_195892014_C_A,1_198058325_C_T,1_198081599_T_G,1_198209316_T_C,1_198540437_G_A,1_199309772_A_C,1_199394702_T_C,1_199688604_A_G,1_199972646_T_C,1_200373545_T_C,1_200528872_T_C,1_200812023_A_G,1_201484289_C_T,1_201926203_T_C,1_202121888_T_C,1_205398105_A_T,10_63431885_G_T,12_120988791_G_A	0.068975	0.000391826	TRUE	0	0.00249473	0.00277952	0.374938	68.765	68.7444	67.3734	68.7492	0.014444	40	40	39	40	40	0.00312764	0.00314304	0.00319114	0.00313946	1	random	0.442861	0.0156603	0.0204078	-0.0243382	0.0556589	FALSE	FALSE	0.05	50.3531298435034,6.6738780974723e-05	1.67254	19	1_195732627_A_G,1_197982068_G_A,1_198002403_A_G,1_198028823_G_A,1_198047669_G_T,1_198228344_A_G,1_198399685_A_G,1_91067740_A_G,10_63174788_C_T,11_61854755_T_C,12_120982460_A_G,14_68834104_A_G,15_43658501_A_T,16_51397319_A_C,2_113109711_T_C,4_68602974_A_G,8_11765727_A_G,8_125469835_A_G,9_91240418_C_T	0.0420427	0.000328208	TRUE	2.59e-224	0.00365725	0.00297209	0.235254	59.8252	59.7152	54.9323	59.7117	0.00565988	18	18	17	18	18	2.18e-06	2.27e-06	7.03e-06	2.28e-06	1	0.108544	19	0.0192121	0.0119718	Ivw(FixedEffects)	CFHR5	0.359048	41	0.00697048	0.0075999	Ivw(FixedEffects)	CFHR5_16055_3	SeqId.16055-3	SomaScan v4	CFHR5:Q9BXR6:Inflammation_II	OID30716	Inflammation_II	Olink Explore
COMMD1	Q8N668	23024	CIS	BIP_PGC3_noukb	UKBB-PPP_Specific	NA,+	NA	0.806995	0.806995	UKBB_PPP	UKBB_PPP	1.36064	3016.55	NA	NA	NA	NA	NA	NA	NA	NA	NA	NA	NA	NA	NA	NA	NA	NA	NA	NA	NA	NA	NA	NA	NA	NA	NA	NA	NA	NA	NA	NA	NA	NA	NA	NA	NA	fixed	0.806995	0.0124915	0.0511307	-0.0877228	0.112706	FALSE	FALSE	0.05	NA	1	1	2_62000878_C_T	0.0154859	1.75e-07	TRUE	7.55e-104	NA	NA	NA	NA	NA	NA	NA	NA	NA	NA	NA	NA	NA	NA	NA	NA	NA	NA	0.806984	1	0.0124915	0.0511277	Wald ratio	NA	NA	NA	NA	NA	NA	NA	NA	NA	COMMD1:Q8N668:Cardiometabolic_II	OID30222	Cardiometabolic_II	Olink Explore
MEP1B	Q16820	7020	CIS	Cognition_Meta	UKBB-PPP_Specific	NA,+	NA	0.807012	0.807012	UKBB_PPP	UKBB_PPP	1.36622	3016.61	NA	NA	NA	NA	NA	NA	NA	NA	NA	NA	NA	NA	NA	NA	NA	NA	NA	NA	NA	NA	NA	NA	NA	NA	NA	NA	NA	NA	NA	NA	NA	NA	NA	NA	NA	random	0.807012	0.000929254	0.00380402	-0.00652649	0.00838499	FALSE	FALSE	0.05	55.5795079397406,0.306383232806757	1.04393	52	18_31881743_T_C,18_31885817_G_A,18_31999616_T_C,18_32006408_A_G,18_32037320_G_A,18_32059317_C_A,18_32074194_A_G,18_32086472_C_T,18_32090305_A_G,18_32099160_A_G,18_32125121_A_G,18_32134931_T_G,18_32174771_T_A,18_32176173_A_C,18_32187837_T_A,18_32197212_A_C,18_32197353_G_T,18_32204383_T_C,18_32205289_G_A,18_32205948_A_G,18_32210021_C_T,18_32212339_G_A,18_32218715_A_G,18_32219960_A_G,18_32221254_G_A,18_32223730_G_A,18_32227303_G_A,18_32229086_A_T,18_32231830_G_T,18_32233909_C_T,18_32237314_C_T,18_32237374_G_A,18_32239808_A_G,18_32243102_G_A,18_32245336_A_G,18_32246177_C_T,18_32248394_C_T,18_32248452_G_A,18_32248762_A_G,18_32255276_A_C,18_32256304_A_C,18_32270481_C_T,18_32284233_T_A,18_32305795_C_T,18_32307470_C_T,18_32311725_G_A,18_32370194_G_T,18_32391456_G_A,18_32404204_T_C,18_32484994_A_G,18_32512455_C_A,18_32662539_C_T	0.404999	0.0006251	TRUE	0	0.0205354	0.0106953	0.0605657	56.4393	56.439	52.5637	56.4391	0.0276928	51	51	50	51	51	0.278925	0.278933	0.375029	0.278932	1	0.792406	52	0.000957267	0.00363721	Ivw(FixedEffects)	NA	NA	NA	NA	NA	NA	NA	NA	NA	MEP1B:Q16820:Cardiometabolic	OID20168	Cardiometabolic	Olink Explore
TMEM52	Q8NDY8	27916	TRANS	BIP_PGC3_noukb	deCODE_Specific	+,NA	NA	0.442907	0.442907	deCODE	deCODE	0.877952	3016.64	fixed	0.442907	0.113865	0.148398	-0.17699	0.404719	FALSE	FALSE	0.05	NA	1	1	17_66134676_G_A	0.00175951	1.67e-06	TRUE	3.02e-13	NA	NA	NA	NA	NA	NA	NA	NA	NA	NA	NA	NA	NA	NA	NA	NA	NA	NA	NA	NA	NA	NA	NA	NA	NA	NA	NA	NA	NA	NA	NA	NA	NA	NA	NA	NA	NA	NA	NA	NA	NA	NA	NA	NA	NA	NA	NA	NA	NA	NA	NA	NA	NA	NA	NA	NA	NA	NA	TMEM52	0.440739	1	0.113865	0.147695	Wald ratio	TMEM52_11186_12	SeqId.11186-12	SomaScan v4	NA	NA	NA	NA
MPG	P29372	7211	CIS	Depression_iPSYCH_2023	deCODE_Specific	+,NA	NA	0.807078	0.807078	deCODE	deCODE	1.37819	3016.86	fixed	0.807078	0.0152998	0.0626531	-0.107498	0.138098	FALSE	FALSE	0.05	NA	1	1	16_74696_C_A	0.00268597	9.25e-08	TRUE	3.79e-21	NA	NA	NA	NA	NA	NA	NA	NA	NA	NA	NA	NA	NA	NA	NA	NA	NA	NA	NA	NA	NA	NA	NA	NA	NA	NA	NA	NA	NA	NA	NA	NA	NA	NA	NA	NA	NA	NA	NA	NA	NA	NA	NA	NA	NA	NA	NA	NA	NA	NA	NA	NA	NA	NA	NA	NA	NA	NA	MPG	0.807018	1	0.0152998	0.0626335	Wald ratio	MPG_12438_127	SeqId.12438-127	SomaScan v4	NA	NA	NA	NA
TBXAS1	P24557	11609	TRANS	BIP_PGC3_noukb	deCODE_Specific	-,NA	NA	0.442954	0.442954	deCODE	deCODE	0.87779	3016.96	random	0.442954	-0.0779651	0.101621	-0.277139	0.121209	FALSE	FALSE	0.05	8.78496377001008,0.0667049480586694	1.48197	5	1_196695521_C_T,15_101351157_A_G,15_101451106_A_G,17_28367840_G_A,2_224015781_T_C	0.00893701	3e-05	TRUE	1.04e-57	0.0110465	0.029756	0.735129	9.32523	9.28681	8.91565	9.28563	0.000944311	4	4	3	4	4	0.053465	0.054317	0.0304336	0.0543434	1	NA	NA	NA	NA	NA	NA	NA	NA	NA	NA	NA	NA	NA	NA	NA	NA	NA	NA	NA	NA	NA	NA	NA	NA	NA	NA	NA	NA	NA	NA	NA	NA	NA	NA	NA	NA	NA	NA	NA	NA	TBXAS1	0.254985	5	-0.0768034	0.0674706	Ivw(FixedEffects)	TBXAS1_8098_37	SeqId.8098-37	SomaScan v4	NA	NA	NA	NA
PTPRC	P08575	9666	CIS	Depression_iPSYCH_2023	UKBB-PPP_Specific	NA,+	NA	0.807216	0.807216	UKBB_PPP	UKBB_PPP	1.3778	3017.37	NA	NA	NA	NA	NA	NA	NA	NA	NA	NA	NA	NA	NA	NA	NA	NA	NA	NA	NA	NA	NA	NA	NA	NA	NA	NA	NA	NA	NA	NA	NA	NA	NA	NA	NA	fixed	0.807216	0.00447566	0.0183414	-0.0314729	0.0404242	FALSE	FALSE	0.05	9.32320792398662e-07,0.999229588638339	0.000965568	2	1_198726860_T_C,1_198952939_C_T	0.0239414	9.24e-08	TRUE	3.72e-172	NA	NA	NA	9.32e-07	NA	NA	9.32e-07	4e-10	1	NA	NA	1	1	0.99923	NA	NA	0.99923	0.999984	0.807209	2	0.00447566	0.0183408	Ivw(FixedEffects)	NA	NA	NA	NA	NA	NA	NA	NA	NA	PTPRC:P08575:Cardiometabolic_II	OID30380	Cardiometabolic_II	Olink Explore
C3	P01024	1318	CIS	PGC3_SCZ_NoUKB	BOTH	-,-	0.930729	0.807217	0.930729	UKBB_PPP	metap	1.35979	3017.38	fixed	0.807313	-0.0348645	0.142949	-0.315039	0.24531	FALSE	FALSE	0.05	NA	1	1	19_6701598_G_T	0.00130794	3.75e-07	TRUE	1.39e-09	NA	NA	NA	NA	NA	NA	NA	NA	NA	NA	NA	NA	NA	NA	NA	NA	NA	NA	fixed	0.807217	-0.0174331	0.0714417	-0.157456	0.12259	FALSE	FALSE	0.05	NA	1	1	19_6701598_G_T	0.00681619	3.75e-07	TRUE	2.77e-41	NA	NA	NA	NA	NA	NA	NA	NA	NA	NA	NA	NA	NA	NA	NA	NA	NA	NA	0.807191	1	-0.0174331	0.071432	Wald ratio	C3	0.807191	1	-0.0348645	0.142857	Wald ratio	C3_2683_1	SeqId.2683-1	SomaScan v4	C3:P01024:Inflammation_II	OID30776	Inflammation_II	Olink Explore
C3	P01024	1318	CIS	PGC3_SCZ_NoUKB	BOTH	-,-	0.930716	0.807217	0.930716	UKBB_PPP	metap	1.3604	3017.38	fixed	0.807277	-0.0294844	0.120867	-0.26638	0.207411	FALSE	FALSE	0.05	NA	1	1	19_6701598_G_T	0.00185044	3.75e-07	TRUE	5.02e-13	NA	NA	NA	NA	NA	NA	NA	NA	NA	NA	NA	NA	NA	NA	NA	NA	NA	NA	fixed	0.807217	-0.0174331	0.0714417	-0.157456	0.12259	FALSE	FALSE	0.05	NA	1	1	19_6701598_G_T	0.00681619	3.75e-07	TRUE	2.77e-41	NA	NA	NA	NA	NA	NA	NA	NA	NA	NA	NA	NA	NA	NA	NA	NA	NA	NA	0.807191	1	-0.0174331	0.071432	Wald ratio	C3	0.807191	1	-0.0294844	0.120812	Wald ratio	C3_2754_50	SeqId.2754-50	SomaScan v4	C3:P01024:Inflammation_II	OID30776	Inflammation_II	Olink Explore
LSAMP	Q13449	6705	TRANS	PGC3_SCZ_NoUKB	deCODE_Specific	+,NA	NA	0.443022	0.443022	deCODE	deCODE	0.928438	3017.42	random	0.443022	0.0388618	0.0506606	-0.0604313	0.138155	FALSE	FALSE	0.05	7.14148655281639,0.521447238205334	0.944821	9	1_179504138_T_C,11_126383982_C_T,11_3817669_A_T,17_7176274_C_A,19_43648948_A_G,2_27508073_T_C,3_110728630_A_C,3_114301934_T_A,3_118136147_G_A	0.0117062	5.7e-05	TRUE	3.75e-65	0.0099008	0.0126148	0.458272	7.55313	7.54167	6.93713	7.54158	0.0022922	8	8	7	8	8	0.478291	0.47947	0.435455	0.47948	1	NA	NA	NA	NA	NA	NA	NA	NA	NA	NA	NA	NA	NA	NA	NA	NA	NA	NA	NA	NA	NA	NA	NA	NA	NA	NA	NA	NA	NA	NA	NA	NA	NA	NA	NA	NA	NA	NA	NA	NA	LSAMP	0.421629	9	0.0403533	0.0502158	Ivw(FixedEffects)	LSAMP_2999_6	SeqId.2999-6	SomaScan v4	NA	NA	NA	NA
GRK5	P34947	4544	CIS	Cognition_Meta	UKBB-PPP_Specific	NA,-	NA	0.807235	0.807235	UKBB_PPP	UKBB_PPP	1.36598	3017.45	NA	NA	NA	NA	NA	NA	NA	NA	NA	NA	NA	NA	NA	NA	NA	NA	NA	NA	NA	NA	NA	NA	NA	NA	NA	NA	NA	NA	NA	NA	NA	NA	NA	NA	NA	fixed	0.807235	-0.00285373	0.0116959	-0.0257773	0.0200698	FALSE	FALSE	0.05	NA	1	1	10_119250744_A_G	0.0271415	2.97e-07	TRUE	2.31e-171	NA	NA	NA	NA	NA	NA	NA	NA	NA	NA	NA	NA	NA	NA	NA	NA	NA	NA	0.807231	1	-0.00285373	0.0116956	Wald ratio	NA	NA	NA	NA	NA	NA	NA	NA	NA	GRK5:P34947:Cardiometabolic	OID20066	Cardiometabolic	Olink Explore
PECR	Q9BY49	18281	CIS	BIP_PGC3_noukb	BOTH	+,+	0.977933	0.807253	0.987811	deCODE	UKBB_PPP	1.36047	3017.51	fixed	0.807253	0.0259196	0.10624	-0.182307	0.234147	FALSE	FALSE	0.05	NA	1	1	2_216008671_T_C	0.00395452	1.71e-07	TRUE	3.48e-29	NA	NA	NA	NA	NA	NA	NA	NA	NA	NA	NA	NA	NA	NA	NA	NA	NA	NA	fixed	0.987811	0.0005571	0.0364652	-0.0709135	0.0720277	FALSE	FALSE	0.05	0.932921466179432,0.334104932803433	0.965879	2	2_216008671_T_C,2_216078552_T_C	0.0290848	2.64e-06	TRUE	2.86e-193	NA	NA	NA	0.945052	0.945052	NA	0.945052	9.99e-05	1	1	NA	1	1	0.330982	0.330982	NA	0.330982	0.992024	0.990245	2	0.000445673	0.0364502	Ivw(FixedEffects)	PECR	0.807213	1	0.0259196	0.106218	Wald ratio	PECR_17776_15	SeqId.17776-15	SomaScan v4	PECR:Q9BY49:Cardiometabolic_II	OID30228	Cardiometabolic_II	Olink Explore
ATRN	O75882	885	CIS	BIP_PGC3_noukb	UKBB-PPP_Specific	NA,+	NA	0.807262	0.807262	UKBB_PPP	UKBB_PPP	1.35987	3017.54	NA	NA	NA	NA	NA	NA	NA	NA	NA	NA	NA	NA	NA	NA	NA	NA	NA	NA	NA	NA	NA	NA	NA	NA	NA	NA	NA	NA	NA	NA	NA	NA	NA	NA	NA	fixed	0.807262	0.00973039	0.0398852	-0.0684431	0.0879039	FALSE	FALSE	0.05	2.07974806850538,0.149264810324421	1.44213	2	20_3202942_C_T,20_3740159_T_G	0.0278549	6.3e-06	TRUE	1.19e-187	NA	NA	NA	2.15584	2.15573	NA	2.15573	0.000412848	1	1	NA	1	1	0.142029	0.142039	NA	0.142039	0.983789	0.81597	2	0.00927332	0.0398456	Ivw(FixedEffects)	NA	NA	NA	NA	NA	NA	NA	NA	NA	ATRN:O75882-2:Inflammation_II	OID30735	Inflammation_II	Olink Explore
MX1	P20591	7532	TRANS	BIP_PGC3_noukb	deCODE_Specific	+,NA	NA	0.443073	0.443073	deCODE	deCODE	0.877769	3017.77	random	0.443073	0.0579312	0.0755281	-0.0901012	0.205964	FALSE	FALSE	0.05	20.1986783895689,0.0167251024429735	1.4981	10	1_183563445_G_T,1_196677131_A_G,10_48847171_T_C,15_51470215_C_A,2_162275836_C_T,3_49501789_G_A,6_22077048_G_T,7_50270294_G_A,9_136459645_G_A,9_32481603_C_T	0.0151917	7.72e-05	TRUE	4.82e-94	-0.0080555	0.0166948	0.642365	21.5861	21.5267	20.9757	21.5249	0.00391415	9	9	8	9	9	0.0102874	0.0105062	0.00721235	0.0105131	1	NA	NA	NA	NA	NA	NA	NA	NA	NA	NA	NA	NA	NA	NA	NA	NA	NA	NA	NA	NA	NA	NA	NA	NA	NA	NA	NA	NA	NA	NA	NA	NA	NA	NA	NA	NA	NA	NA	NA	NA	MX1	0.214799	10	0.0613059	0.0494212	Ivw(FixedEffects)	MX1_17460_51	SeqId.17460-51	SomaScan v4	NA	NA	NA	NA
LMAN2	Q12907	16986	TRANS	PGC3_SCZ_NoUKB	deCODE_Specific	+,NA	NA	0.443169	0.443169	deCODE	deCODE	0.92846	3018.42	random	0.443169	0.0237432	0.0309618	-0.0369409	0.0844272	FALSE	FALSE	0.05	5.63940701710926,0.464770123575689	0.969485	7	1_21493549_A_G,17_28367840_G_A,17_47552040_G_A,2_27508073_T_C,20_62346268_G_A,3_124755083_A_G,3_186675758_T_C	0.025478	3.96e-05	TRUE	6.97e-153	-0.00603051	0.00733643	0.448488	5.76452	5.76037	5.07827	5.76051	0.000597031	6	6	5	6	6	0.450079	0.450561	0.406403	0.450546	1	NA	NA	NA	NA	NA	NA	NA	NA	NA	NA	NA	NA	NA	NA	NA	NA	NA	NA	NA	NA	NA	NA	NA	NA	NA	NA	NA	NA	NA	NA	NA	NA	NA	NA	NA	NA	NA	NA	NA	NA	LMAN2	0.439768	7	0.0238295	0.0308438	Ivw(FixedEffects)	LMAN2_7638_30	SeqId.7638-30	SomaScan v4	NA	NA	NA	NA
PCDH17	O14917	14267	TRANS	PGC3_SCZ_NoUKB	UKBB-PPP_Specific	NA,+	NA	0.44318	0.44318	UKBB_PPP	UKBB_PPP	0.928198	3018.5	NA	NA	NA	NA	NA	NA	NA	NA	NA	NA	NA	NA	NA	NA	NA	NA	NA	NA	NA	NA	NA	NA	NA	NA	NA	NA	NA	NA	NA	NA	NA	NA	NA	NA	NA	random	0.44318	0.0213634	0.0278592	-0.0332396	0.0759663	FALSE	FALSE	0.05	40.161315442759,0.000737456846855815	1.58432	17	10_17833858_T_G,11_126435600_G_A,11_61814292_T_C,12_111446804_T_C,12_57433199_A_G,13_59072417_A_G,13_59346008_A_C,13_59462393_C_T,13_59879704_T_C,17_7176997_C_T,2_43480824_G_A,22_39454169_G_A,3_58440320_C_T,3_98664718_G_A,8_10874572_A_G,9_133190139_C_T,9_133259717_G_T	0.109072	0.000298062	TRUE	0	0.0159575	0.00561167	0.0123243	44.5385	44.5218	28.9384	44.5219	0.00797868	16	16	15	16	16	0.000163299	0.000164263	0.0163812	0.000164257	1	0.177632	17	0.0236026	0.0175083	Ivw(FixedEffects)	NA	NA	NA	NA	NA	NA	NA	NA	NA	PCDH17:O14917:Cardiometabolic	OID20132	Cardiometabolic	Olink Explore
BTD	P43251	1122	TRANS	BIP_PGC3_noukb	BOTH	+,+	0.7105	0.443198	0.774937	deCODE	UKBB_PPP	0.877761	3018.62	random	0.443198	0.0356273	0.046462	-0.0554366	0.126691	FALSE	FALSE	0.05	19.5064687404558,0.191693296287264	1.14036	16	12_101825988_G_A,17_66214462_A_C,2_27529596_G_A,3_13005019_G_A,3_13062125_C_T,3_13762009_G_A,3_13881126_C_T,3_14368294_A_C,3_14549307_G_A,3_16732951_T_C,3_17066454_G_A,3_17116493_C_A,3_17590604_G_A,3_18649075_G_A,3_19706434_T_C,3_24628026_T_C	0.0246129	7.55e-05	TRUE	6.49e-157	0.0123976	0.00829651	0.157286	22.7986	22.7625	19.6624	22.7645	0.0184956	15	15	14	15	15	0.0885114	0.0893135	0.141149	0.0892692	1	random	0.774937	0.0308756	0.107986	-0.180772	0.242524	FALSE	FALSE	0.05	51.5355517582942,3.30868588562987e-07	2.1645	12	1_26958422_C_T,10_63419392_A_C,11_61826344_C_T,12_101823942_C_A,12_120985482_T_C,13_41110170_G_A,15_43464986_T_C,16_72120610_C_T,17_66214462_A_C,19_5835666_G_A,2_27508073_T_C,4_99142374_T_C	0.0280556	0.000219146	TRUE	2.19e-162	0.0178634	0.0195509	0.382382	74.7366	74.5689	68.9781	74.5717	0.00900308	11	11	10	11	11	1.52e-11	1.64e-11	6.98e-11	1.64e-11	1	0.156662	12	0.0685636	0.0484074	Ivw(FixedEffects)	BTD	0.275818	16	0.0438183	0.0402091	Ivw(FixedEffects)	BTD_15644_1	SeqId.15644-1	SomaScan v4	BTD:P43251:Inflammation_II	OID30754	Inflammation_II	Olink Explore
IRAG1	Q9Y6F6	7237	TRANS	Depression_iPSYCH_2023	deCODE_Specific	-,NA	NA	0.443211	0.443211	deCODE	deCODE	1.56491	3018.71	random	0.443211	-0.0612616	0.0798944	-0.217852	0.0953286	FALSE	FALSE	0.05	9.67697134503784,0.021521331972998	1.79601	4	3_56815721_T_C,5_88884379_T_C,7_106733200_C_T,9_97953107_G_A	0.00485232	1.85e-05	TRUE	3.59e-33	0.0200162	0.0370516	0.643154	10.4838	NA	9.14881	10.3618	0.000300059	3	NA	2	3	3	0.0148711	NA	0.0103124	0.0157286	0.999999	NA	NA	NA	NA	NA	NA	NA	NA	NA	NA	NA	NA	NA	NA	NA	NA	NA	NA	NA	NA	NA	NA	NA	NA	NA	NA	NA	NA	NA	NA	NA	NA	NA	NA	NA	NA	NA	NA	NA	NA	MRVI1	0.161265	4	-0.0602331	0.0429982	Ivw(FixedEffects)	MRVI1_8255_34	SeqId.8255-34	SomaScan v4	NA	NA	NA	NA
PUF60	Q9UHX1	17042	TRANS	PGC3_SCZ_NoUKB	deCODE_Specific	-,NA	NA	0.443219	0.443219	deCODE	deCODE	0.927994	3018.76	fixed	0.443219	-0.0543183	0.0708405	-0.193163	0.0845266	FALSE	FALSE	0.05	6.03259711917922,0.0489821878810629	1.73675	3	1_196677131_A_G,17_33030407_G_A,19_51810615_T_C	0.00596468	4.32e-05	TRUE	1.84e-33	0.0147722	0.0422331	0.785792	6.37402	6.35783	5.6792	6.35737	0.000481846	2	2	1	2	2	0.0412951	0.0416308	0.0171671	0.0416404	0.999759	NA	NA	NA	NA	NA	NA	NA	NA	NA	NA	NA	NA	NA	NA	NA	NA	NA	NA	NA	NA	NA	NA	NA	NA	NA	NA	NA	NA	NA	NA	NA	NA	NA	NA	NA	NA	NA	NA	NA	NA	PUF60	0.453131	3	-0.052314	0.069733	Ivw(FixedEffects)	PUF60_10575_31	SeqId.10575-31	SomaScan v4	NA	NA	NA	NA
ANG	P03950	483	CIS	BIP_PGC3_noukb	UKBB-PPP_Specific	NA,+	NA	0.807599	0.807599	UKBB_PPP	UKBB_PPP	1.35982	3018.81	NA	NA	NA	NA	NA	NA	NA	NA	NA	NA	NA	NA	NA	NA	NA	NA	NA	NA	NA	NA	NA	NA	NA	NA	NA	NA	NA	NA	NA	NA	NA	NA	NA	NA	NA	random	0.807599	0.00666085	0.0273519	-0.0469478	0.0602695	FALSE	FALSE	0.05	4.26277938254154,0.371609095991318	1.03232	5	14_20590743_G_A,14_20639905_T_C,14_20662473_A_G,14_20674210_C_A,14_20710678_G_A	0.0603508	1.67e-05	TRUE	0	-0.000647234	0.0114967	0.958645	4.36384	4.36373	4.35923	4.36373	0.00142379	4	4	3	4	4	0.359	0.359013	0.225196	0.359013	1	0.805932	5	0.00650356	0.0264719	Ivw(FixedEffects)	NA	NA	NA	NA	NA	NA	NA	NA	NA	ANG:P03950:Cardiometabolic	OID20403	Cardiometabolic	Olink Explore
TFRC	P02786	11763	TRANS	PGC3_SCZ_NoUKB	BOTH	+,+	0.677868	0.443264	0.708659	UKBB_PPP	deCODE	0.927803	3019.07	random	0.708659	0.0121883	0.0326188	-0.0517434	0.0761199	FALSE	FALSE	0.05	16.3667221149901,0.128053208232569	1.21979	12	1_25235176_G_A,11_116950699_T_C,11_117139604_T_C,17_29071634_C_T,19_4502189_T_C,22_37066896_A_G,3_186937196_T_C,5_142091093_G_A,5_142217978_A_G,7_100638579_G_A,7_50360284_G_A,9_133278537_C_T	0.0347934	0.000111668	TRUE	4.95e-201	-0.00437979	0.00637642	0.507778	17.322	17.3195	16.5416	17.3197	0.00288935	11	11	10	11	11	0.0987046	0.0987729	0.0851429	0.0987674	1	random	0.443264	0.0339516	0.0442831	-0.0528417	0.120745	FALSE	FALSE	0.05	42.8931289023492,0.000497670140263165	1.58843	18	1_205276891_G_A,1_45966433_A_C,10_45463433_A_C,10_69339353_A_G,11_117200733_C_T,12_111644715_C_T,13_109761085_G_A,16_88500925_C_T,17_46088228_C_A,17_78386710_C_T,19_4476273_A_G,22_37074564_G_A,3_133765185_G_A,5_142066209_A_G,7_100642673_A_G,7_50360284_G_A,7_80668857_C_T,8_41772929_G_A	0.0482219	0.000391745	TRUE	9.98e-252	-0.0098958	0.0080388	0.236111	54.6995	54.6755	49.967	54.6801	0.00729797	17	17	16	17	17	7.66e-06	7.72e-06	2.32e-05	7.71e-06	1	0.344863	18	0.0260332	0.02756	Ivw(FixedEffects)	TFRC	0.656119	12	0.0118348	0.0265786	Ivw(FixedEffects)	TFRC_8795_48	SeqId.8795-48	SomaScan v4	TFRC:P02786:Cardiometabolic	OID20369	Cardiometabolic	Olink Explore
RWDD1	Q9H446	20993	CIS	Cognition_Meta	UKBB-PPP_Specific	NA,+	NA	0.807709	0.807709	UKBB_PPP	UKBB_PPP	1.36616	3019.22	NA	NA	NA	NA	NA	NA	NA	NA	NA	NA	NA	NA	NA	NA	NA	NA	NA	NA	NA	NA	NA	NA	NA	NA	NA	NA	NA	NA	NA	NA	NA	NA	NA	NA	NA	fixed	0.807709	0.00710416	0.0291893	-0.0501057	0.0643141	FALSE	FALSE	0.05	0.941094613975421,0.33199649386231	0.9701	2	6_116548996_A_G,6_116560681_T_C	0.00759254	6.28e-06	TRUE	5.89e-46	NA	NA	NA	0.947278	0.947037	NA	0.947036	0.000167223	1	1	NA	1	1	0.330413	0.330475	NA	0.330475	0.989682	0.809168	2	0.00703463	0.0291289	Ivw(FixedEffects)	NA	NA	NA	NA	NA	NA	NA	NA	NA	RWDD1:Q9H446:Neurology	OID21015	Neurology	Olink Explore
PRSS57	Q6UWY2	31397	CIS	PGC3_SCZ_NoUKB	deCODE_Specific	+,NA	NA	0.807794	0.807794	deCODE	deCODE	1.36015	3019.53	random	0.807794	0.00715304	0.0294033	-0.0504764	0.0647824	FALSE	FALSE	0.05	12.9186125315198,0.228257956385117	1.1366	11	19_1021689_C_T,19_1152915_G_A,19_1336837_C_T,19_1491519_A_G,19_401714_A_G,19_516934_A_G,19_571511_G_A,19_588053_A_T,19_619408_A_G,19_672169_G_A,19_791905_A_G	0.0410454	9.16e-05	TRUE	8.28e-236	0.0353128	0.0128636	0.022655	13.7247	13.7237	6.18871	13.7236	0.003483	10	10	9	10	10	0.185924	0.185974	0.720892	0.185974	1	NA	NA	NA	NA	NA	NA	NA	NA	NA	NA	NA	NA	NA	NA	NA	NA	NA	NA	NA	NA	NA	NA	NA	NA	NA	NA	NA	NA	NA	NA	NA	NA	NA	NA	NA	NA	NA	NA	NA	NA	PRSS57	0.729328	11	0.00891452	0.0257631	Ivw(FixedEffects)	PRSS57_8351_17	SeqId.8351-17	SomaScan v4	NA	NA	NA	NA
GALNT16	Q8N428	23233	TRANS	PGC3_SCZ_NoUKB	deCODE_Specific	-,NA	NA	0.443408	0.443408	deCODE	deCODE	0.927819	3020.05	random	0.443408	-0.0527305	0.0687982	-0.187573	0.0821116	FALSE	FALSE	0.05	1.35526020378935,0.716054663396731	0.672126	4	12_111446804_T_C,14_68104961_A_G,14_70684451_A_G,14_70835676_G_T	0.00546456	1.65e-05	TRUE	1.44e-31	0.00690052	0.0147845	0.686593	1.39863	NA	1.18079	1.39621	0.000863857	3	NA	2	3	3	0.705855	NA	0.554109	0.706423	0.999993	NA	NA	NA	NA	NA	NA	NA	NA	NA	NA	NA	NA	NA	NA	NA	NA	NA	NA	NA	NA	NA	NA	NA	NA	NA	NA	NA	NA	NA	NA	NA	NA	NA	NA	NA	NA	NA	NA	NA	NA	GALNT16	0.434504	4	-0.0535501	0.0685216	Ivw(FixedEffects)	GALNT16_8923_94	SeqId.8923-94	SomaScan v4	NA	NA	NA	NA
ABL1	P00519	76	CIS	BIP_PGC3_noukb	UKBB-PPP_Specific	NA,+	NA	0.808084	0.808084	UKBB_PPP	UKBB_PPP	1.36003	3020.62	NA	NA	NA	NA	NA	NA	NA	NA	NA	NA	NA	NA	NA	NA	NA	NA	NA	NA	NA	NA	NA	NA	NA	NA	NA	NA	NA	NA	NA	NA	NA	NA	NA	NA	NA	fixed	0.808084	0.0495848	0.204138	-0.350519	0.449689	FALSE	FALSE	0.05	NA	1	1	9_130885205_C_T	0.000938853	1.72e-07	TRUE	1.27e-07	NA	NA	NA	NA	NA	NA	NA	NA	NA	NA	NA	NA	NA	NA	NA	NA	NA	NA	0.807908	1	0.0495848	0.203947	Wald ratio	NA	NA	NA	NA	NA	NA	NA	NA	NA	ABL1:P00519:Oncology	OID21280	Oncology	Olink Explore
EDN3	P14138	3178	TRANS	Cognition_Meta	deCODE_Specific	+,NA	NA	0.443539	0.443539	deCODE	deCODE	1.02474	3020.94	random	0.443539	0.018255	0.0238244	-0.0284399	0.0649499	FALSE	FALSE	0.05	7.88295420300647,0.0959610588682669	1.40383	5	1_196695521_C_T,17_28367840_G_A,7_95316141_C_T,7_95324583_G_A,8_1112631_C_T	0.0146545	5.44e-05	TRUE	5.69e-88	0.00858151	0.00617567	0.25883	9.92638	9.89736	6.03929	9.89681	9.88e-05	4	4	3	4	4	0.0416863	0.0421926	0.109714	0.0422022	1	NA	NA	NA	NA	NA	NA	NA	NA	NA	NA	NA	NA	NA	NA	NA	NA	NA	NA	NA	NA	NA	NA	NA	NA	NA	NA	NA	NA	NA	NA	NA	NA	NA	NA	NA	NA	NA	NA	NA	NA	EDN3	0.209287	5	0.0211274	0.0168275	Ivw(FixedEffects)	EDN3_15383_200	SeqId.15383-200	SomaScan v4	NA	NA	NA	NA
PFKFB3	Q16875	8874	TRANS	PGC3_SCZ_NoUKB	deCODE_Specific	+,NA	NA	0.443582	0.443582	deCODE	deCODE	0.927899	3021.24	random	0.443582	0.0989428	0.129141	-0.15417	0.352056	FALSE	FALSE	0.05	23.4539185614494,3.24750702653427e-05	2.79606	4	1_196695521_C_T,1_196813906_A_C,1_207078173_G_A,17_28367840_G_A	0.015306	0.000227069	TRUE	3.13e-77	0.00452571	0.0381606	0.916433	30.8726	NA	30.657	30.5466	0.00332236	3	NA	2	3	3	9.04e-07	NA	2.2e-07	1.06e-06	0.999949	NA	NA	NA	NA	NA	NA	NA	NA	NA	NA	NA	NA	NA	NA	NA	NA	NA	NA	NA	NA	NA	NA	NA	NA	NA	NA	NA	NA	NA	NA	NA	NA	NA	NA	NA	NA	NA	NA	NA	NA	PFKFB3	0.015014	4	0.109443	0.0450003	Ivw(FixedEffects)	PFKFB3_12456_5	SeqId.12456-5	SomaScan v4	NA	NA	NA	NA
CNP	P09543	2158	CIS	BIP_PGC3_noukb	BOTH	-,-	0.94731	0.808324	0.94731	deCODE	metap	1.35982	3021.51	fixed	0.808324	-0.0322563	0.132967	-0.292866	0.228354	FALSE	FALSE	0.05	NA	1	1	17_41971811_G_A	0.00232593	1.68e-07	TRUE	9.25e-18	NA	NA	NA	NA	NA	NA	NA	NA	NA	NA	NA	NA	NA	NA	NA	NA	NA	NA	fixed	0.8579	-0.0222464	0.124248	-0.265769	0.221276	FALSE	FALSE	0.05	NA	1	1	17_41951679_T_C	0.00310766	8.83e-08	TRUE	5.42e-22	NA	NA	NA	NA	NA	NA	NA	NA	NA	NA	NA	NA	NA	NA	NA	NA	NA	NA	0.857878	1	-0.0222464	0.124229	Wald ratio	CNP	0.808257	1	-0.0322563	0.132919	Wald ratio	CNP_6609_22	SeqId.6609-22	SomaScan v4	CNP:P09543:Cardiometabolic_II	OID30285	Cardiometabolic_II	Olink Explore
MPHOSPH8	Q99549	29810	CIS	Depression_iPSYCH_2023	UKBB-PPP_Specific	NA,-	NA	0.808373	0.808373	UKBB_PPP	UKBB_PPP	1.37914	3021.7	NA	NA	NA	NA	NA	NA	NA	NA	NA	NA	NA	NA	NA	NA	NA	NA	NA	NA	NA	NA	NA	NA	NA	NA	NA	NA	NA	NA	NA	NA	NA	NA	NA	NA	NA	fixed	0.808373	-0.0192841	0.0795137	-0.175128	0.13656	FALSE	FALSE	0.05	NA	1	1	13_19647376_A_G	0.0017152	9.03e-08	TRUE	2.86e-13	NA	NA	NA	NA	NA	NA	NA	NA	NA	NA	NA	NA	NA	NA	NA	NA	NA	NA	0.808275	1	-0.0192841	0.0794725	Wald ratio	NA	NA	NA	NA	NA	NA	NA	NA	NA	MPHOSPH8:Q99549:Cardiometabolic	OID20092	Cardiometabolic	Olink Explore
ZBTB16	Q05516	12930	CIS	Depression_iPSYCH_2023	UKBB-PPP_Specific	NA,+	NA	0.8084	0.8084	UKBB_PPP	UKBB_PPP	1.37856	3021.8	NA	NA	NA	NA	NA	NA	NA	NA	NA	NA	NA	NA	NA	NA	NA	NA	NA	NA	NA	NA	NA	NA	NA	NA	NA	NA	NA	NA	NA	NA	NA	NA	NA	NA	NA	fixed	0.8084	0.00355177	0.0146471	-0.025156	0.0322595	FALSE	FALSE	0.05	0.117993839292671,0.731220600768408	0.343502	2	11_114082900_G_A,11_114217627_A_G	0.039752	2.66e-07	TRUE	4.13e-279	NA	NA	NA	0.118003	0.117999	NA	0.117999	1.02e-05	1	1	NA	1	1	0.731211	0.731215	NA	0.731215	0.997454	0.808393	2	0.00355177	0.0146465	Ivw(FixedEffects)	NA	NA	NA	NA	NA	NA	NA	NA	NA	ZBTB16:Q05516:Oncology	OID21205	Oncology	Olink Explore
TNFSF13	O75888	11928	TRANS	Cognition_Meta	UKBB-PPP_Specific	NA,+	NA	0.443668	0.443668	UKBB_PPP	UKBB_PPP	1.02469	3021.82	NA	NA	NA	NA	NA	NA	NA	NA	NA	NA	NA	NA	NA	NA	NA	NA	NA	NA	NA	NA	NA	NA	NA	NA	NA	NA	NA	NA	NA	NA	NA	NA	NA	NA	NA	random	0.443668	0.0143889	0.0187841	-0.0224273	0.0512051	FALSE	FALSE	0.05	28.5573341166689,0.00458151865639449	1.54265	13	1_109274968_G_T,1_156913423_C_A,10_63128096_C_T,14_102773293_C_T,16_11964975_T_A,16_28588961_G_T,17_16917199_C_T,17_16948873_A_G,17_69085137_A_G,19_55027704_T_G,3_56815721_T_C,4_186239894_G_A,4_975517_G_T	0.0405393	0.000196875	TRUE	2.91e-228	0.00284529	0.00324717	0.399632	37.2898	37.2377	34.8568	37.2421	0.000643238	12	12	11	12	12	0.00020047	0.000204416	0.000261639	0.000204077	1	0.16031	13	0.0169147	0.0120472	Ivw(FixedEffects)	NA	NA	NA	NA	NA	NA	NA	NA	NA	TNFSF13:O75888:Inflammation	OID20733	Inflammation	Olink Explore
SCGB3A2	Q96PL1	18391	CIS	Cognition_Meta	UKBB-PPP_Specific	NA,+	NA	0.80841	0.80841	UKBB_PPP	UKBB_PPP	1.36673	3021.84	NA	NA	NA	NA	NA	NA	NA	NA	NA	NA	NA	NA	NA	NA	NA	NA	NA	NA	NA	NA	NA	NA	NA	NA	NA	NA	NA	NA	NA	NA	NA	NA	NA	NA	NA	fixed	0.80841	0.00339649	0.0140074	-0.0240575	0.0308505	FALSE	FALSE	0.05	0.253054241044139,0.881150251964604	0.355707	3	5_147833986_G_T,5_147871466_G_A,5_147909500_T_G	0.025929	1.5e-06	TRUE	1.22e-163	-0.00725062	0.0146614	0.707621	0.253237	0.25322	0.00866991	0.25322	6.06e-06	2	2	1	2	2	0.88107	0.881077	0.925814	0.881077	0.999997	0.808459	3	0.003395	0.0140049	Ivw(FixedEffects)	NA	NA	NA	NA	NA	NA	NA	NA	NA	SCGB3A2:Q96PL1:Inflammation	OID20723	Inflammation	Olink Explore
CES3	Q6UWW8	1865	CIS	BIP_PGC3_noukb	UKBB-PPP_Specific	NA,-	NA	0.808475	0.808475	UKBB_PPP	UKBB_PPP	1.35946	3022.08	NA	NA	NA	NA	NA	NA	NA	NA	NA	NA	NA	NA	NA	NA	NA	NA	NA	NA	NA	NA	NA	NA	NA	NA	NA	NA	NA	NA	NA	NA	NA	NA	NA	NA	NA	fixed	0.808475	-0.0233344	0.0962665	-0.212013	0.165344	FALSE	FALSE	0.05	2.6660262580008,0.263681556576358	1.15456	3	16_66675960_C_T,16_66961430_G_A,16_66969715_C_T	0.00760448	1.15e-05	TRUE	1.87e-47	-0.0866697	0.0591321	0.381162	2.7163	NA	0.568036	2.71558	0.00341729	2	NA	1	2	2	0.257136	NA	0.45104	0.257229	0.998293	0.795476	3	-0.0248226	0.0957636	Ivw(FixedEffects)	NA	NA	NA	NA	NA	NA	NA	NA	NA	CES3:Q6UWW8:Oncology	OID21340	Oncology	Olink Explore
SUMF2	Q8NBJ7	20415	CIS	Cognition_Meta	UKBB-PPP_Specific	NA,-	NA	0.808558	0.808558	UKBB_PPP	UKBB_PPP	1.36636	3022.39	NA	NA	NA	NA	NA	NA	NA	NA	NA	NA	NA	NA	NA	NA	NA	NA	NA	NA	NA	NA	NA	NA	NA	NA	NA	NA	NA	NA	NA	NA	NA	NA	NA	NA	NA	fixed	0.808558	-0.00267464	0.0110391	-0.0243109	0.0189617	FALSE	FALSE	0.05	1.24440565622898,0.536760742680378	0.788798	3	7_55865379_C_T,7_56302695_T_A,7_56823381_G_A	0.0314658	8.56e-06	TRUE	5.8e-192	0.00644609	0.00582061	0.467567	1.25192	1.25187	0.0254488	1.25187	4.46e-05	2	2	1	2	2	0.534749	0.53476	0.873254	0.53476	0.999978	0.81	3	-0.00265307	0.0110348	Ivw(FixedEffects)	NA	NA	NA	NA	NA	NA	NA	NA	NA	SUMF2:Q8NBJ7:Neurology	OID21032	Neurology	Olink Explore
RPS7	P62081	10440	TRANS	BIP_PGC3_noukb	deCODE_Specific	-,NA	NA	0.443772	0.443772	deCODE	deCODE	0.878643	3022.53	random	0.443772	-0.0441429	0.05764	-0.157115	0.0688294	FALSE	FALSE	0.05	7.84037029686266,0.165255338590859	1.25223	6	1_196695521_C_T,11_202812_G_A,12_121961267_C_A,17_35575616_G_T,2_224827741_G_A,3_56815721_T_C	0.0190613	2.57e-05	TRUE	5.19e-126	0.0374012	0.0155639	0.0741092	8.08714	8.07638	2.3124	8.07624	0.000839517	5	5	4	5	5	0.151498	0.152076	0.678512	0.152083	1	NA	NA	NA	NA	NA	NA	NA	NA	NA	NA	NA	NA	NA	NA	NA	NA	NA	NA	NA	NA	NA	NA	NA	NA	NA	NA	NA	NA	NA	NA	NA	NA	NA	NA	NA	NA	NA	NA	NA	NA	RPS7	0.344818	6	-0.043202	0.0457314	Ivw(FixedEffects)	RPS7_3864_5	SeqId.3864-5	SomaScan v4	NA	NA	NA	NA
IGFLR1	Q9H665	23620	TRANS	Depression_iPSYCH_2023	deCODE_Specific	-,NA	NA	0.443777	0.443777	deCODE	deCODE	1.5661	3022.57	random	0.443777	-0.0200898	0.0262327	-0.0715049	0.0313253	FALSE	FALSE	0.05	12.1813523123485,0.0947505235782529	1.31916	8	12_111446804_T_C,19_34085777_C_T,19_36915598_G_T,19_38022139_G_A,19_38029684_C_T,19_39150143_G_A,19_39828587_C_T,19_40811506_C_T	0.00943053	2.27e-05	TRUE	1.1e-64	-0.011656	0.00490865	0.0551739	13.9709	13.9127	7.20231	13.9075	0.00134527	7	7	6	7	7	0.0517014	0.0527559	0.302542	0.052852	1	NA	NA	NA	NA	NA	NA	NA	NA	NA	NA	NA	NA	NA	NA	NA	NA	NA	NA	NA	NA	NA	NA	NA	NA	NA	NA	NA	NA	NA	NA	NA	NA	NA	NA	NA	NA	NA	NA	NA	NA	IGFLR1	0.250331	8	-0.0226439	0.0196981	Ivw(FixedEffects)	IGFLR1_7244_16	SeqId.7244-16	SomaScan v4	NA	NA	NA	NA
SCGN	O76038	16941	TRANS	Cognition_Meta	BOTH	-,-	0.787834	0.443795	0.955484	deCODE	UKBB_PPP	1.02464	3022.68	random	0.443795	-0.020144	0.0263045	-0.0716998	0.0314118	FALSE	FALSE	0.05	12.8563985488217,0.0453738803441018	1.46381	7	1_205514945_G_A,11_2203793_C_T,19_48703417_G_A,3_165762312_G_A,5_151156083_G_A,6_20659228_G_A,8_58480178_C_T	0.0131188	7.23e-05	TRUE	9.73e-77	0.00765339	0.00575907	0.241285	13.9958	13.9554	10.3427	13.9545	0.000180991	6	6	5	6	6	0.0296829	0.030138	0.0660878	0.0301489	1	random	0.955484	-0.0011551	0.0206928	-0.0417123	0.0394021	FALSE	FALSE	0.05	24.4889372272569,0.0108221919993273	1.49207	12	1_44764177_C_A,11_111249973_C_T,11_2202244_C_T,16_20353266_A_G,17_9889923_C_T,19_48703417_G_A,20_34902488_G_A,5_151156083_G_A,6_20679478_A_G,7_117545017_T_C,8_58479765_G_A,9_133274295_A_T	0.0275785	0.000147422	TRUE	9.26e-151	0.00669967	0.0036077	0.0929644	26.3874	26.3874	19.6209	26.3874	0.000428756	11	11	10	11	11	0.00568106	0.00568106	0.0330496	0.00568106	1	0.997457	12	4.36539e-05	0.0136955	Ivw(FixedEffects)	SCGN	0.253262	7	-0.0202077	0.0176879	Ivw(FixedEffects)	SCGN_15305_7	SeqId.15305-7	SomaScan v4	SCGN:O76038:Inflammation	OID20457	Inflammation	Olink Explore
CDC42	P60953	1736	TRANS	Cognition_Meta	deCODE_Specific	-,NA	NA	0.443866	0.443866	deCODE	deCODE	1.02446	3023.17	fixed	0.443866	-0.0298002	0.0389199	-0.106082	0.0464814	FALSE	FALSE	0.05	0.0104301838467285,0.91865486089468	0.102128	2	11_198986_T_C,5_177415473_T_C	0.00269768	2.86e-06	TRUE	2.14e-18	NA	NA	NA	0.0105058	0.0104417	NA	0.0104417	1.1e-07	1	1	NA	1	1	0.918361	0.91861	NA	0.91861	0.999736	NA	NA	NA	NA	NA	NA	NA	NA	NA	NA	NA	NA	NA	NA	NA	NA	NA	NA	NA	NA	NA	NA	NA	NA	NA	NA	NA	NA	NA	NA	NA	NA	NA	NA	NA	NA	NA	NA	NA	NA	CDC42	0.442342	2	-0.0298067	0.0387984	Ivw(FixedEffects)	CDC42_9840_2	SeqId.9840-2	SomaScan v4	NA	NA	NA	NA
CNN1	P51911	2155	CIS	Depression_iPSYCH_2023	deCODE_Specific	-,NA	NA	0.808797	0.808797	deCODE	deCODE	1.37861	3023.28	fixed	0.808797	-0.00862679	0.035651	-0.0785015	0.0612479	FALSE	FALSE	0.05	NA	1	1	19_11504395_T_C	0.00440038	8.51e-08	TRUE	7.72e-34	NA	NA	NA	NA	NA	NA	NA	NA	NA	NA	NA	NA	NA	NA	NA	NA	NA	NA	NA	NA	NA	NA	NA	NA	NA	NA	NA	NA	NA	NA	NA	NA	NA	NA	NA	NA	NA	NA	NA	NA	NA	NA	NA	NA	NA	NA	NA	NA	NA	NA	NA	NA	NA	NA	NA	NA	NA	NA	CNN1	0.808761	1	-0.00862679	0.0356443	Wald ratio	CNN1_15566_10	SeqId.15566-10	SomaScan v4	NA	NA	NA	NA
SDSL	Q96GA7	30404	TRANS	BIP_PGC3_noukb	deCODE_Specific	-,NA	NA	0.443896	0.443896	deCODE	deCODE	0.878633	3023.38	random	0.443896	-0.0744836	0.097284	-0.265157	0.116189	FALSE	FALSE	0.05	7.49716696581444,0.111834282553909	1.36905	5	12_111067614_A_G,12_114504239_T_G,12_115397239_C_T,21_43519548_A_G,3_165744047_A_G	0.00906647	2.59e-05	TRUE	4.96e-59	0.0215316	0.0119094	0.168335	7.8813	7.85285	3.77175	7.85202	0.00266973	4	4	3	4	4	0.0960244	0.0971196	0.28719	0.0971516	0.999999	NA	NA	NA	NA	NA	NA	NA	NA	NA	NA	NA	NA	NA	NA	NA	NA	NA	NA	NA	NA	NA	NA	NA	NA	NA	NA	NA	NA	NA	NA	NA	NA	NA	NA	NA	NA	NA	NA	NA	NA	SDSL	0.293508	5	-0.0736809	0.0701418	Ivw(FixedEffects)	SDSL_17777_31	SeqId.17777-31	SomaScan v4	NA	NA	NA	NA
DRG2	P55039	3030	TRANS	Cognition_Meta	UKBB-PPP_Specific	NA,+	NA	0.443918	0.443918	UKBB_PPP	UKBB_PPP	1.02423	3023.52	NA	NA	NA	NA	NA	NA	NA	NA	NA	NA	NA	NA	NA	NA	NA	NA	NA	NA	NA	NA	NA	NA	NA	NA	NA	NA	NA	NA	NA	NA	NA	NA	NA	NA	NA	random	0.443918	0.0247217	0.0322908	-0.0385672	0.0880106	FALSE	FALSE	0.05	24.7220750193622,0.00329450039412572	1.65738	10	10_63572099_A_G,11_267250_A_G,12_111395984_G_A,12_54318524_G_A,17_29518756_C_T,19_55027704_T_G,3_56815721_T_C,5_132485305_G_A,6_116548996_A_G,6_116560681_T_C	0.0155742	0.000161045	TRUE	4.82e-81	0.00472386	0.00435685	0.309851	29.019	28.8574	25.3011	28.8815	0.000490057	9	9	8	9	9	0.000643266	0.000684929	0.00138197	0.000678549	1	0.0996784	10	0.031209	0.0189558	Ivw(FixedEffects)	NA	NA	NA	NA	NA	NA	NA	NA	NA	DRG2:P55039:Oncology	OID21335	Oncology	Olink Explore
LTBP4	Q8N2S1	6717	CIS	Depression_iPSYCH_2023	deCODE_Specific	+,NA	NA	0.808868	0.808868	deCODE	deCODE	1.3781	3023.55	fixed	0.808868	0.0165302	0.0683385	-0.117411	0.150471	FALSE	FALSE	0.05	0.905547404629381,0.341298590087211	0.951603	2	19_40253292_T_C,19_40789204_A_G	0.00215982	2.51e-06	TRUE	5.4e-16	NA	NA	NA	0.926679	0.926228	NA	0.926223	0.000504438	1	1	NA	1	1	0.335727	0.335845	NA	0.335846	0.982081	NA	NA	NA	NA	NA	NA	NA	NA	NA	NA	NA	NA	NA	NA	NA	NA	NA	NA	NA	NA	NA	NA	NA	NA	NA	NA	NA	NA	NA	NA	NA	NA	NA	NA	NA	NA	NA	NA	NA	NA	LTBP4	0.800774	2	0.0171985	0.0681544	Ivw(FixedEffects)	LTBP4_13133_73	SeqId.13133-73	SomaScan v4	NA	NA	NA	NA
KITLG	P21583	6343	TRANS	Cognition_Meta	BOTH	-,-	0.78453	0.443948	0.946525	deCODE	UKBB_PPP	1.02395	3023.73	random	0.443948	-0.0111253	0.0145326	-0.0396086	0.017358	FALSE	FALSE	0.05	29.7142373578244,0.0284810904037203	1.32208	18	1_161220460_T_C,1_179557079_C_T,15_43434427_A_C,15_58391167_A_G,16_20381010_G_A,16_56953103_C_T,16_67802649_T_A,2_20967337_C_T,20_45919331_C_T,20_46006183_C_T,20_47083016_A_G,20_47913671_T_C,3_98664718_G_A,4_87109109_G_T,7_95324583_G_A,9_104765088_A_G,9_104903458_G_A,9_133256028_C_T	0.0353653	0.000166384	TRUE	2.04e-208	0.00410647	0.0026518	0.141039	33.4652	33.4368	29.1033	33.4379	0.000738163	17	17	16	17	17	0.00983507	0.00991771	0.023249	0.00991438	1	random	0.946525	-0.000876126	0.0130626	-0.0264783	0.0247261	FALSE	FALSE	0.05	78.219370409025,3.9328752908063e-07	1.73448	27	1_161230697_C_A,1_230173873_A_G,1_234717312_C_T,11_61820833_A_G,11_75739531_T_C,12_111446804_T_C,14_104792555_C_T,15_43434427_A_C,15_58387103_A_C,16_11690273_G_T,16_56956804_C_A,16_67951803_C_T,17_32558547_G_A,17_68883786_C_T,19_54315769_A_C,20_44413724_C_T,20_45906012_G_A,20_45980956_G_T,4_87055207_A_T,7_6437161_T_A,7_95324583_G_A,8_125494452_G_A,8_9320222_T_G,9_104826853_A_T,9_104899461_A_C,9_133274295_A_T,9_15304784_C_A	0.0854323	0.000440828	TRUE	0	0.00171269	0.00241451	0.484682	87.7146	87.7146	85.984	87.7146	0.0017378	26	26	25	26	26	1.29e-08	1.29e-08	1.28e-08	1.29e-08	1	0.999239	27	-7.09623e-06	0.0074406	Ivw(FixedEffects)	KITLG	0.317412	18	-0.0108464	0.0108487	Ivw(FixedEffects)	KITLG_9377_25	SeqId.9377-25	SomaScan v4	KITLG:P21583:Cardiometabolic	OID20196	Cardiometabolic	Olink Explore
ADAMTSL5	Q6ZMM2	27912	TRANS	Cognition_Meta	UKBB-PPP_Specific	NA,+	NA	0.443982	0.443982	UKBB_PPP	UKBB_PPP	1.02368	3023.96	NA	NA	NA	NA	NA	NA	NA	NA	NA	NA	NA	NA	NA	NA	NA	NA	NA	NA	NA	NA	NA	NA	NA	NA	NA	NA	NA	NA	NA	NA	NA	NA	NA	NA	NA	random	0.443982	0.0320082	0.0418141	-0.049946	0.113962	FALSE	FALSE	0.05	9.39078100010226,0.0245221078951807	1.76925	4	10_17847614_G_A,14_72988571_C_T,14_73268658_C_T,17_7203059_G_A	0.0102939	7.29e-05	TRUE	7.02e-55	0.0136946	0.0156253	0.473222	10.3671	NA	7.49027	10.3254	0.00127849	3	NA	2	3	3	0.0156902	NA	0.0236325	0.0159932	0.999988	0.198544	4	0.0299302	0.0232791	Ivw(FixedEffects)	NA	NA	NA	NA	NA	NA	NA	NA	NA	ADAMTSL5:Q6ZMM2:Cardiometabolic_II	OID30355	Cardiometabolic_II	Olink Explore
USP15	Q9Y4E8	12613	CIS	Cognition_Meta	deCODE_Specific	+,NA	NA	0.809083	0.809083	deCODE	deCODE	1.36663	3024.35	fixed	0.809083	0.0057334	0.02373	-0.0407766	0.0522434	FALSE	FALSE	0.05	0.475679178336456,0.788329137484468	0.487688	3	12_62081067_C_T,12_62160160_A_T,12_62337470_A_T	0.00857338	3.02e-06	TRUE	2.58e-55	-0.0255637	0.0561765	0.728129	0.478167	0.478125	0.271088	0.478125	0.000112025	2	2	1	2	2	0.787349	0.787366	0.602603	0.787366	0.999944	NA	NA	NA	NA	NA	NA	NA	NA	NA	NA	NA	NA	NA	NA	NA	NA	NA	NA	NA	NA	NA	NA	NA	NA	NA	NA	NA	NA	NA	NA	NA	NA	NA	NA	NA	NA	NA	NA	NA	NA	USP15	0.809577	3	0.00571523	0.0237174	Ivw(FixedEffects)	USP15_19161_1	SeqId.19161-1	SomaScan v4	NA	NA	NA	NA
GIGYF2	Q6Y7W6	11960	TRANS	Cognition_Meta	UKBB-PPP_Specific	NA,-	NA	0.444055	0.444055	UKBB_PPP	UKBB_PPP	1.0235	3024.46	NA	NA	NA	NA	NA	NA	NA	NA	NA	NA	NA	NA	NA	NA	NA	NA	NA	NA	NA	NA	NA	NA	NA	NA	NA	NA	NA	NA	NA	NA	NA	NA	NA	NA	NA	fixed	0.444055	-0.0288228	0.037659	-0.102633	0.0449874	FALSE	FALSE	0.05	1.38106491438928,0.23991983695847	1.17519	2	3_56815721_T_C,5_132387259_C_T	0.00356967	9.42e-06	TRUE	2.99e-22	NA	NA	NA	1.40119	1.39419	NA	1.3941	1.36e-05	1	1	NA	1	1	0.236525	0.237699	NA	0.237713	0.997056	0.43916	2	-0.0288961	0.0373522	Ivw(FixedEffects)	NA	NA	NA	NA	NA	NA	NA	NA	NA	GIGYF2:Q6Y7W6:Neurology_II	OID31062	Neurology_II	Olink Explore
ADA	P00813	186	CIS	Depression_iPSYCH_2023	UKBB-PPP_Specific	NA,-	NA	0.809154	0.809154	UKBB_PPP	UKBB_PPP	1.37796	3024.62	NA	NA	NA	NA	NA	NA	NA	NA	NA	NA	NA	NA	NA	NA	NA	NA	NA	NA	NA	NA	NA	NA	NA	NA	NA	NA	NA	NA	NA	NA	NA	NA	NA	NA	NA	random	0.809154	-0.00408637	0.0169195	-0.0372481	0.0290753	FALSE	FALSE	0.05	9.64235259802497,0.0860269713208375	1.38869	6	20_44082069_A_T,20_44300880_A_T,20_44439599_G_A,20_44653098_G_A,20_44713322_C_T,20_45137426_G_T	0.0629725	1.57e-05	TRUE	0	0.00206596	0.00653664	0.767764	10.4393	10.4388	10.1849	10.4388	0.000310867	5	5	4	5	5	0.0637036	0.0637141	0.0374254	0.0637141	1	0.754395	6	-0.00380383	0.0121586	Ivw(FixedEffects)	NA	NA	NA	NA	NA	NA	NA	NA	NA	ADA:P00813:Inflammation	OID20645	Inflammation	Olink Explore
NHLRC3	Q5JS37	33751	CIS	PGC3_SCZ_NoUKB	UKBB-PPP_Specific	NA,+	NA	0.809241	0.809241	UKBB_PPP	UKBB_PPP	1.36197	3024.94	NA	NA	NA	NA	NA	NA	NA	NA	NA	NA	NA	NA	NA	NA	NA	NA	NA	NA	NA	NA	NA	NA	NA	NA	NA	NA	NA	NA	NA	NA	NA	NA	NA	NA	NA	fixed	0.809241	0.00940802	0.0389718	-0.0669754	0.0857914	FALSE	FALSE	0.05	2.78119179616029,0.248926925349682	1.17924	3	13_39012842_G_T,13_39039504_A_C,13_39343890_C_A	0.028662	2.33e-05	TRUE	9.64e-158	0.0407381	0.0263969	0.36602	2.96294	2.9628	0.581184	2.9628	0.0030921	2	2	1	2	2	0.227303	0.227319	0.445849	0.227319	0.998455	0.794865	3	0.0101226	0.0389333	Ivw(FixedEffects)	NA	NA	NA	NA	NA	NA	NA	NA	NA	NHLRC3:Q5JS37:Inflammation_II	OID30614	Inflammation_II	Olink Explore
IL22RA1	Q8N6P7	13700	CIS	BIP_PGC3_noukb	UKBB-PPP_Specific	NA,+	NA	0.809286	0.809286	UKBB_PPP	UKBB_PPP	1.36021	3025.11	NA	NA	NA	NA	NA	NA	NA	NA	NA	NA	NA	NA	NA	NA	NA	NA	NA	NA	NA	NA	NA	NA	NA	NA	NA	NA	NA	NA	NA	NA	NA	NA	NA	NA	NA	fixed	0.809286	0.00894756	0.0370734	-0.0637151	0.0816102	FALSE	FALSE	0.05	4.68396567276216,0.096136825522613	1.53035	3	1_23642846_C_T,1_24122929_A_G,1_24197512_C_T	0.0292826	1.53e-05	TRUE	1.29e-189	-0.0297471	0.0135138	0.271464	5.36552	5.36534	0.520057	5.36534	0.000865525	2	2	1	2	2	0.0683743	0.0683803	0.470817	0.0683803	0.999567	0.848266	3	0.00707834	0.0369951	Ivw(FixedEffects)	NA	NA	NA	NA	NA	NA	NA	NA	NA	IL22RA1:Q8N6P7:Inflammation	OID20449	Inflammation	Olink Explore
LPA	P08519	6667	CIS	BIP_PGC3_noukb	UKBB-PPP_Specific	NA,-	NA	0.809416	0.809416	UKBB_PPP	UKBB_PPP	1.35982	3025.6	NA	NA	NA	NA	NA	NA	NA	NA	NA	NA	NA	NA	NA	NA	NA	NA	NA	NA	NA	NA	NA	NA	NA	NA	NA	NA	NA	NA	NA	NA	NA	NA	NA	NA	NA	random	0.809416	-0.00698235	0.0289508	-0.0637249	0.0497602	FALSE	FALSE	0.05	2.40153917700886,0.662349129340159	0.774845	5	6_160112795_G_A,6_160205147_T_C,6_160354985_C_A,6_160741258_A_G,6_161051154_T_C	0.0546227	7.35e-06	TRUE	0	0.00625512	0.0303113	0.84972	2.42499	2.42491	2.38241	2.42492	0.00177622	4	4	3	4	4	0.658116	0.658129	0.496918	0.658129	1	0.805507	5	-0.00712396	0.0289325	Ivw(FixedEffects)	NA	NA	NA	NA	NA	NA	NA	NA	NA	LPA:P08519:Inflammation_II	OID30747	Inflammation_II	Olink Explore
ADAMTSL5	Q6ZMM2	27912	CIS	BIP_PGC3_noukb	UKBB-PPP_Specific	NA,+	NA	0.809482	0.809482	UKBB_PPP	UKBB_PPP	1.35932	3025.84	NA	NA	NA	NA	NA	NA	NA	NA	NA	NA	NA	NA	NA	NA	NA	NA	NA	NA	NA	NA	NA	NA	NA	NA	NA	NA	NA	NA	NA	NA	NA	NA	NA	NA	NA	fixed	0.809482	0.00976735	0.0405125	-0.0696358	0.0891705	FALSE	FALSE	0.05	1.58765235798153,0.452111621692188	0.890969	3	19_1490378_T_G,19_1532892_T_A,19_1576306_C_T	0.0290531	4.97e-06	TRUE	1.25e-195	0.0161539	0.0134654	0.442373	1.62046	1.62038	0.18127	1.62038	0.00053406	2	2	1	2	2	0.444757	0.444774	0.670284	0.444775	0.999733	0.804298	3	0.0100319	0.0404859	Ivw(FixedEffects)	NA	NA	NA	NA	NA	NA	NA	NA	NA	ADAMTSL5:Q6ZMM2:Cardiometabolic_II	OID30355	Cardiometabolic_II	Olink Explore
IFI16	Q16666	5395	CIS	BIP_PGC3_noukb	deCODE_Specific	-,NA	NA	0.809591	0.809591	deCODE	deCODE	1.35889	3026.25	fixed	0.809591	-0.0306925	0.12738	-0.280352	0.218967	FALSE	FALSE	0.05	NA	1	1	1_159090179_C_T	0.00222414	1.67e-07	TRUE	4.94e-17	NA	NA	NA	NA	NA	NA	NA	NA	NA	NA	NA	NA	NA	NA	NA	NA	NA	NA	NA	NA	NA	NA	NA	NA	NA	NA	NA	NA	NA	NA	NA	NA	NA	NA	NA	NA	NA	NA	NA	NA	NA	NA	NA	NA	NA	NA	NA	NA	NA	NA	NA	NA	NA	NA	NA	NA	NA	NA	IFI16	0.809522	1	-0.0306925	0.127333	Wald ratio	IFI16_13940_19	SeqId.13940-19	SomaScan v4	NA	NA	NA	NA
PSMG4	Q5JS54	21108	CIS	BIP_PGC3_noukb	UKBB-PPP_Specific	NA,+	NA	0.809597	0.809597	UKBB_PPP	UKBB_PPP	1.35829	3026.27	NA	NA	NA	NA	NA	NA	NA	NA	NA	NA	NA	NA	NA	NA	NA	NA	NA	NA	NA	NA	NA	NA	NA	NA	NA	NA	NA	NA	NA	NA	NA	NA	NA	NA	NA	fixed	0.809597	0.0146944	0.0609862	-0.104836	0.134225	FALSE	FALSE	0.05	1.13890493888986,0.285883838385229	1.06719	2	6_3137960_T_C,6_3260321_T_A	0.0133636	6.53e-06	TRUE	6.43e-84	NA	NA	NA	1.15476	1.15463	NA	1.15463	0.0001456	1	1	NA	1	1	0.282556	0.282582	NA	0.282582	0.990373	0.813104	2	0.0144012	0.0609125	Ivw(FixedEffects)	NA	NA	NA	NA	NA	NA	NA	NA	NA	PSMG4:Q5JS54:Inflammation_II	OID30514	Inflammation_II	Olink Explore
ENTPD5	O75356	3367	TRANS	Depression_iPSYCH_2023	BOTH	-,-	0.520148	0.44434	0.520148	deCODE	metap	1.56727	3026.4	random	0.44434	-0.0121331	0.0158626	-0.0432233	0.0189571	FALSE	FALSE	0.05	18.3991834212071,0.242261034080094	1.10753	16	1_196695521_C_T,12_120979185_A_G,12_29387376_T_C,14_72581256_G_A,14_72881993_T_C,14_75220940_T_C,14_76340294_C_T,14_94371805_G_T,14_94380925_T_A,16_72110275_T_C,17_66228657_C_T,18_59343221_T_C,3_165761011_C_T,3_186246160_C_T,3_186620775_C_T,7_73615107_C_T	0.0462426	3.13e-05	TRUE	0	0.00642494	0.00241216	0.0185315	19.4844	19.4737	12.3898	19.475	0.000907454	15	15	14	15	15	0.192618	0.193065	0.575032	0.193009	1	random	0.447678	-0.0174206	0.0229432	-0.0623884	0.0275472	FALSE	FALSE	0.05	35.6529564651424,0.00117578092109042	1.59582	15	1_184702964_G_A,11_61832870_A_C,12_29387376_T_C,14_72896427_A_G,14_72920873_C_T,14_72949145_C_T,14_94378610_C_T,16_72044144_C_T,17_66228657_C_T,18_59343221_T_C,19_19314216_C_T,19_44909976_G_T,19_48721227_C_T,3_186620775_C_T,9_81912604_A_T	0.0552815	6.56e-05	TRUE	0	0.00640115	0.00395641	0.129676	41.9038	41.8808	34.8804	41.8807	0.00285897	14	14	13	14	14	0.000128048	0.000129127	0.000883244	0.000129131	1	0.328212	15	-0.013906	0.0142228	Ivw(FixedEffects)	ENTPD5	0.423076	16	-0.0113758	0.0142003	Ivw(FixedEffects)	ENTPD5_4437_56	SeqId.4437-56	SomaScan v4	ENTPD5:O75356:Cardiometabolic	OID20104	Cardiometabolic	Olink Explore
GOLM1	Q8NBJ4	15451	TRANS	BIP_PGC3_noukb	deCODE_Specific	-,NA	NA	0.444347	0.444347	deCODE	deCODE	0.87927	3026.45	random	0.444347	-0.0162541	0.0212508	-0.0579049	0.0253966	FALSE	FALSE	0.05	25.0816100635552,0.243646781588798	1.09287	22	11_117140042_A_G,12_111446804_T_C,17_69428367_C_A,17_7176750_A_G,19_48702915_C_T,9_131452579_A_G,9_131968884_C_T,9_132159015_G_A,9_132718825_C_T,9_132784976_G_A,9_132876728_A_T,9_132894767_G_A,9_133203795_G_A,9_133266092_G_A,9_133306763_G_A,9_133666973_A_G,9_133698067_G_A,9_133826702_T_C,9_133971074_G_A,9_134215558_G_T,9_87466859_G_A,9_87603303_T_C	0.0938376	8.12e-05	TRUE	0	0.00403622	0.00707169	0.574522	26.762	26.7577	26.3331	26.7591	0.0275957	21	21	20	21	21	0.17887	0.179019	0.15509	0.178971	1	NA	NA	NA	NA	NA	NA	NA	NA	NA	NA	NA	NA	NA	NA	NA	NA	NA	NA	NA	NA	NA	NA	NA	NA	NA	NA	NA	NA	NA	NA	NA	NA	NA	NA	NA	NA	NA	NA	NA	NA	GOLM1	0.379898	22	-0.0170279	0.0193921	Ivw(FixedEffects)	GOLM1_17456_53	SeqId.17456-53	SomaScan v4	NA	NA	NA	NA
OSTN	P61366	29961	CIS	Cognition_Meta	UKBB-PPP_Specific	NA,+	NA	0.809668	0.809668	UKBB_PPP	UKBB_PPP	1.367	3026.54	NA	NA	NA	NA	NA	NA	NA	NA	NA	NA	NA	NA	NA	NA	NA	NA	NA	NA	NA	NA	NA	NA	NA	NA	NA	NA	NA	NA	NA	NA	NA	NA	NA	NA	NA	fixed	0.809668	0.00722779	0.0300089	-0.0515886	0.0660442	FALSE	FALSE	0.05	3.06551431513105,0.0799698524436688	1.75086	2	3_191125026_A_G,3_191265523_C_T	0.00531859	1.62e-05	TRUE	1.93e-31	NA	NA	NA	3.34158	NA	NA	3.33975	3.27e-05	1	NA	NA	1	1	0.0675498	NA	NA	0.0676247	0.995436	0.75699	2	0.00920447	0.0297459	Ivw(FixedEffects)	NA	NA	NA	NA	NA	NA	NA	NA	NA	OSTN:P61366:Neurology_II	OID30909	Neurology_II	Olink Explore
SPIN1	Q9Y657	11243	TRANS	Cognition_Meta	deCODE_Specific	+,NA	NA	0.444377	0.444377	deCODE	deCODE	1.0239	3026.65	random	0.444377	0.0172952	0.0226134	-0.0270262	0.0616167	FALSE	FALSE	0.05	12.130064445554,0.0164098314395092	1.74141	5	1_196695521_C_T,1_196813906_A_C,2_216622986_G_A,20_38369011_C_T,3_165761011_C_T	0.0265562	6.68e-05	TRUE	1.96e-161	-0.0198358	0.00722999	0.0711268	12.3363	12.3109	3.51561	12.3105	0.000149242	4	4	3	4	4	0.0150181	0.0151832	0.318743	0.0151856	1	NA	NA	NA	NA	NA	NA	NA	NA	NA	NA	NA	NA	NA	NA	NA	NA	NA	NA	NA	NA	NA	NA	NA	NA	NA	NA	NA	NA	NA	NA	NA	NA	NA	NA	NA	NA	NA	NA	NA	NA	SPIN1	0.178161	5	0.0173476	0.0128841	Ivw(FixedEffects)	SPIN1_18210_12	SeqId.18210-12	SomaScan v4	NA	NA	NA	NA
PGLYRP1	O75594	8904	CIS	PGC3_SCZ_NoUKB	UKBB-PPP_Specific	NA,+	NA	0.809775	0.809775	UKBB_PPP	UKBB_PPP	1.36226	3026.94	NA	NA	NA	NA	NA	NA	NA	NA	NA	NA	NA	NA	NA	NA	NA	NA	NA	NA	NA	NA	NA	NA	NA	NA	NA	NA	NA	NA	NA	NA	NA	NA	NA	NA	NA	fixed	0.809775	0.00792326	0.0329153	-0.0565896	0.0724361	FALSE	FALSE	0.05	NA	1	1	19_46017687_T_A	0.026466	3.63e-07	TRUE	7.75e-165	NA	NA	NA	NA	NA	NA	NA	NA	NA	NA	NA	NA	NA	NA	NA	NA	NA	NA	0.80977	1	0.00792326	0.0329144	Wald ratio	NA	NA	NA	NA	NA	NA	NA	NA	NA	PGLYRP1:O75594:Cardiometabolic	OID20338	Cardiometabolic	Olink Explore
ENTPD2	Q9Y5L3	3364	CIS	BIP_PGC3_noukb	UKBB-PPP_Specific	NA,+	NA	0.809845	0.809845	UKBB_PPP	UKBB_PPP	1.3581	3027.2	NA	NA	NA	NA	NA	NA	NA	NA	NA	NA	NA	NA	NA	NA	NA	NA	NA	NA	NA	NA	NA	NA	NA	NA	NA	NA	NA	NA	NA	NA	NA	NA	NA	NA	NA	random	0.809845	0.0071138	0.0295637	-0.05083	0.0650576	FALSE	FALSE	0.05	8.81018239072545,0.116879108229624	1.32742	6	9_136974412_C_T,9_136994710_C_A,9_137007082_G_A,9_137023297_A_G,9_137056472_A_T,9_137120553_G_A	0.0679118	2.71e-05	TRUE	0	-0.0209826	0.0262165	0.468341	8.84812	8.84792	7.62674	8.84792	0.0146897	5	5	4	5	5	0.115278	0.115286	0.106249	0.115286	0.999999	0.750104	6	0.00708683	0.0222505	Ivw(FixedEffects)	NA	NA	NA	NA	NA	NA	NA	NA	NA	ENTPD2:Q9Y5L3:Oncology	OID21260	Oncology	Olink Explore
FLII	Q13045	3750	TRANS	PGC3_SCZ_NoUKB	deCODE_Specific	-,NA	NA	0.444474	0.444474	deCODE	deCODE	0.92948	3027.32	fixed	0.444474	-0.0647008	0.0846139	-0.230541	0.101139	FALSE	FALSE	0.05	5.42140375164638,0.0198913613398252	2.32839	2	11_65169248_A_C,3_56815721_T_C	0.00462975	4.36e-05	TRUE	1.11e-25	NA	NA	NA	6.12284	6.08528	NA	6.0838	0.000421045	1	1	NA	1	1	0.0133446	0.0136313	NA	0.0136427	0.983629	NA	NA	NA	NA	NA	NA	NA	NA	NA	NA	NA	NA	NA	NA	NA	NA	NA	NA	NA	NA	NA	NA	NA	NA	NA	NA	NA	NA	NA	NA	NA	NA	NA	NA	NA	NA	NA	NA	NA	NA	FLII	0.34038	2	-0.0789284	0.0827849	Ivw(FixedEffects)	FLII_12677_164	SeqId.12677-164	SomaScan v4	NA	NA	NA	NA
HSP90B1	P14625	12028	TRANS	Cognition_Meta	deCODE_Specific	-,NA	NA	0.444508	0.444508	deCODE	deCODE	1.02386	3027.55	random	0.444508	-0.0079855	0.010444	-0.0284553	0.0124844	FALSE	FALSE	0.05	47.995319550482,0.0871986899983071	1.15464	37	12_100965562_A_G,12_101227923_G_A,12_101432305_C_T,12_101512899_G_A,12_101793471_T_C,12_102021456_C_A,12_102326871_G_A,12_102351776_T_C,12_102503593_A_G,12_102651561_T_A,12_102801884_C_T,12_102909716_T_C,12_104964351_G_A,12_105064833_C_A,12_105163626_C_T,12_105241673_T_C,12_105480258_T_C,12_105703842_A_G,12_105996281_G_A,12_106013568_C_T,12_106057651_A_C,12_106103644_C_T,12_106116185_C_T,12_106212592_A_C,12_106227168_C_T,12_106887545_T_A,12_106946442_T_G,12_107351900_A_C,12_107619637_C_T,12_107866573_C_T,12_108305997_C_T,12_109027282_T_A,12_109286092_A_G,12_109796056_A_G,12_97898301_T_C,12_98398266_T_C,12_99480687_T_C	0.0677658	0.000296011	TRUE	0	-0.000171762	0.00224158	0.939358	51.548	51.5248	51.5394	51.5254	0.0126303	36	36	35	36	36	0.0449322	0.0451366	0.0353427	0.0451312	1	NA	NA	NA	NA	NA	NA	NA	NA	NA	NA	NA	NA	NA	NA	NA	NA	NA	NA	NA	NA	NA	NA	NA	NA	NA	NA	NA	NA	NA	NA	NA	NA	NA	NA	NA	NA	NA	NA	NA	NA	HSP90B1	0.307983	37	-0.00912407	0.00894987	Ivw(FixedEffects)	HSP90B1_6393_63	SeqId.6393-63	SomaScan v4	NA	NA	NA	NA
ITIH5	Q86UX2	21449	TRANS	Depression_iPSYCH_2023	deCODE_Specific	+,NA	NA	0.444619	0.444619	deCODE	deCODE	1.56744	3028.3	random	0.444619	0.0168965	0.0221037	-0.026426	0.0602189	FALSE	FALSE	0.05	8.09940375739182,0.704372671174054	0.858085	12	1_220827800_A_C,1_47484460_A_G,10_10198228_C_T,10_17974126_A_T,10_6250644_T_C,10_6542907_T_G,10_6556036_A_G,10_8812375_C_T,10_8995706_G_A,11_126362442_C_T,2_128362258_A_C,22_39466338_T_C	0.0170373	1.42e-05	TRUE	2.04e-120	0.00168977	0.00720166	0.819226	8.6188	8.60923	8.56375	8.61274	0.000730497	11	11	10	11	11	0.657032	0.657912	0.573944	0.657589	1	NA	NA	NA	NA	NA	NA	NA	NA	NA	NA	NA	NA	NA	NA	NA	NA	NA	NA	NA	NA	NA	NA	NA	NA	NA	NA	NA	NA	NA	NA	NA	NA	NA	NA	NA	NA	NA	NA	NA	NA	ITIH5	0.428473	12	0.0173694	0.0219363	Ivw(FixedEffects)	ITIH5_8233_2	SeqId.8233-2	SomaScan v4	NA	NA	NA	NA
ITGA11	Q9UKX5	6136	TRANS	Cognition_Meta	UKBB-PPP_Specific	NA,+	NA	0.444646	0.444646	UKBB_PPP	UKBB_PPP	1.02383	3028.48	NA	NA	NA	NA	NA	NA	NA	NA	NA	NA	NA	NA	NA	NA	NA	NA	NA	NA	NA	NA	NA	NA	NA	NA	NA	NA	NA	NA	NA	NA	NA	NA	NA	NA	NA	random	0.444646	0.01677	0.0219396	-0.0262308	0.0597707	FALSE	FALSE	0.05	51.0992515592398,1.52946322029399e-05	1.78709	17	10_63431885_G_T,11_116825064_A_G,11_126330195_G_A,11_126349501_T_C,12_111741667_T_C,15_58388440_T_C,15_58431740_G_A,15_67090506_T_G,15_67247436_T_C,16_56956804_C_A,17_7166093_G_A,17_7176997_C_T,2_27508073_T_C,20_45942044_C_T,3_98640819_G_T,4_102267552_C_T,9_92610969_T_C	0.0398577	0.000401152	TRUE	5.21e-210	0.00184423	0.00452191	0.689151	83.4568	83.3918	82.5415	83.3904	0.0022522	16	16	15	16	16	3.94e-11	4.05e-11	2.39e-11	4.05e-11	1	0.317598	17	0.0120112	0.0120183	Ivw(FixedEffects)	NA	NA	NA	NA	NA	NA	NA	NA	NA	ITGA11:Q9UKX5:Inflammation	OID20581	Inflammation	Olink Explore
APOA1	P02647	600	TRANS	PGC3_SCZ_NoUKB	BOTH	-,-	0.777242	0.444727	0.926179	deCODE	UKBB_PPP	0.929723	3029.04	random	0.444727	-0.0297423	0.0389178	-0.10602	0.0465351	FALSE	FALSE	0.05	21.6358373764055,0.0612674995791196	1.29008	14	11_113986643_G_A,11_114156211_G_A,11_115554189_G_A,11_117988914_C_A,11_120594847_C_T,11_120655582_G_A,11_120860304_C_T,11_121298343_T_C,11_121635161_A_C,11_123994528_C_T,16_70662912_T_A,16_72054381_C_T,16_72122767_T_G,2_27375230_T_C	0.0374302	0.000170687	TRUE	6.82e-209	-0.00656842	0.0115533	0.580157	23.3868	23.3726	22.7734	23.3742	0.021112	13	13	12	13	13	0.0372616	0.0374165	0.0297123	0.0373992	1	random	0.926179	-0.00375135	0.040488	-0.0831063	0.0756036	FALSE	FALSE	0.05	24.6553509380908,0.0256100998003537	1.37716	14	1_62468331_G_A,15_58386313_C_T,15_58431227_A_G,16_56959412_C_A,16_67942417_A_T,17_43797377_C_A,18_49583585_A_G,18_49640844_T_C,19_44870308_G_A,19_44919689_A_G,2_237776965_T_C,8_19962894_G_A,8_9323885_A_G,9_104888064_T_G	0.0443137	0.000183708	TRUE	1.64e-244	-0.000641516	0.0106554	0.952983	27.6439	27.6435	27.6355	27.6435	0.00896822	13	13	12	13	13	0.0101426	0.0101439	0.00625245	0.0101438	1	0.87764	14	-0.00449241	0.0291787	Ivw(FixedEffects)	APOA1	0.332653	14	-0.0289992	0.0299336	Ivw(FixedEffects)	APOA1_2750_3	SeqId.2750-3	SomaScan v4	APOA1:P02647:Inflammation_II	OID30769	Inflammation_II	Olink Explore
PECR	Q9BY49	18281	CIS	Cognition_Meta	BOTH	-,-	0.97617	0.810475	0.97617	UKBB_PPP	metap	1.36774	3029.55	fixed	0.974472	-0.00105762	0.0330506	-0.0658357	0.0637204	FALSE	FALSE	0.05	NA	1	1	2_216008671_T_C	0.00395452	4.76e-09	TRUE	7.51e-28	NA	NA	NA	NA	NA	NA	NA	NA	NA	NA	NA	NA	NA	NA	NA	NA	NA	NA	fixed	0.810475	-0.002751	0.0114714	-0.0252345	0.0197325	FALSE	FALSE	0.05	1.17173473470046,0.279045085768892	1.08247	2	2_216008671_T_C,2_216078552_T_C	0.0290848	8.89e-06	TRUE	3.5e-175	NA	NA	NA	1.19375	1.19371	NA	1.19371	1.94e-05	1	1	NA	1	1	0.274574	0.274582	NA	0.274582	0.99649	0.807392	2	-0.00279567	0.0114674	Ivw(FixedEffects)	PECR	0.974472	1	-0.00105762	0.0330505	Wald ratio	PECR_17776_15	SeqId.17776-15	SomaScan v4	PECR:Q9BY49:Cardiometabolic_II	OID30228	Cardiometabolic_II	Olink Explore
GASK1A	Q9UFP1	24485	CIS	BIP_PGC3_noukb	UKBB-PPP_Specific	NA,-	NA	0.810512	0.810512	UKBB_PPP	UKBB_PPP	1.35861	3029.7	NA	NA	NA	NA	NA	NA	NA	NA	NA	NA	NA	NA	NA	NA	NA	NA	NA	NA	NA	NA	NA	NA	NA	NA	NA	NA	NA	NA	NA	NA	NA	NA	NA	NA	NA	random	0.810512	-0.00638123	0.0266145	-0.0585447	0.0457822	FALSE	FALSE	0.05	13.9715020813824,0.123342571474272	1.24595	10	3_42055534_C_T,3_42358369_T_G,3_42382098_G_A,3_42691447_A_G,3_42936069_T_G,3_43071716_T_C,3_43159541_C_A,3_43159737_G_A,3_43676615_C_T,3_43847273_T_G	0.0787439	6.09e-05	TRUE	0	-0.00886377	0.00991995	0.397656	14.7941	14.7937	13.4517	14.7938	0.00393361	9	9	8	9	9	0.0967487	0.0967602	0.0972257	0.0967583	1	0.767923	10	-0.00628971	0.0213144	Ivw(FixedEffects)	NA	NA	NA	NA	NA	NA	NA	NA	NA	GASK1A:Q9UFP1:Cardiometabolic_II	OID30109	Cardiometabolic_II	Olink Explore
SFTPD	P35247	10803	TRANS	Depression_iPSYCH_2023	BOTH	+,+	0.802113	0.444882	0.991445	deCODE	UKBB_PPP	1.56756	3030.09	random	0.444882	0.0107683	0.014095	-0.0168575	0.038394	FALSE	FALSE	0.05	45.0971063807781,0.0622160774466278	1.18713	33	1_155179017_C_T,1_207096104_G_A,10_72147872_A_C,10_78527328_A_G,10_78709236_A_C,10_78738197_C_T,10_78859602_A_T,10_78936929_G_A,10_80995628_G_A,10_81034881_T_A,10_81435281_T_C,10_82916961_A_G,10_88336750_A_G,10_89445827_C_T,11_102183873_G_A,12_123743753_T_A,15_74777855_A_G,16_83922693_C_T,16_84369955_C_A,16_84396254_A_T,17_46156694_A_G,4_57082058_T_C,4_88910124_T_G,5_95691519_G_T,6_23255786_G_A,6_24372343_C_T,6_24726179_T_C,6_35557808_G_A,6_36946430_G_A,6_37429364_C_T,6_38463459_G_T,7_74635708_A_G,9_106734349_T_C	0.0674252	7.77e-05	TRUE	0	-0.00301825	0.00299327	0.321096	51.1419	51.125	49.5178	51.1266	0.00865741	32	32	31	32	32	0.0172502	0.0173168	0.0187169	0.0173103	1	random	0.991445	0.000279844	0.0261005	-0.0508763	0.051436	FALSE	FALSE	0.05	42.4550748711857,0.000954951034441886	1.53578	19	1_155204315_C_T,1_207096104_G_A,11_102224604_T_C,11_1219991_G_T,12_114926148_C_T,12_51954475_A_G,13_109255550_T_C,14_102785933_G_A,15_63144756_C_A,15_74767286_A_G,16_84369955_C_A,16_84396254_A_T,17_46534416_T_C,19_33314352_C_T,4_57078816_A_T,4_88971647_T_A,5_129986982_A_T,5_95691265_A_G,9_106734349_T_C	0.0571165	7.31e-05	TRUE	0	0.00214497	0.00348157	0.545995	48.9943	48.9943	47.9243	48.9943	0.00140805	18	18	17	18	18	0.000106974	0.000106974	8.82e-05	0.000106974	1	0.980726	19	0.00040596	0.0168041	Ivw(FixedEffects)	SFTPD	0.381915	33	0.0102774	0.011754	Ivw(FixedEffects)	SFTPD_19590_46	SeqId.19590-46	SomaScan v4	SFTPD:P35247:Cardiometabolic	OID20214	Cardiometabolic	Olink Explore
SPOCK2	Q92563	13564	CIS	Depression_iPSYCH_2023	deCODE_Specific	-,NA	NA	0.810624	0.810624	deCODE	deCODE	1.37983	3030.11	fixed	0.810624	-0.0051519	0.0215002	-0.0472916	0.0369878	FALSE	FALSE	0.05	0.451104851900026,0.501810744287483	0.671643	2	10_72086126_G_A,10_72975115_T_A	0.0158467	7.55e-07	TRUE	1.82e-117	NA	NA	NA	0.45508	0.455033	NA	0.455033	8.75e-06	1	1	NA	1	1	0.499932	0.499954	NA	0.499954	0.997639	NA	NA	NA	NA	NA	NA	NA	NA	NA	NA	NA	NA	NA	NA	NA	NA	NA	NA	NA	NA	NA	NA	NA	NA	NA	NA	NA	NA	NA	NA	NA	NA	NA	NA	NA	NA	NA	NA	NA	NA	SPOCK2	0.811718	2	-0.00511923	0.0214904	Ivw(FixedEffects)	SPOCK2_5491_12	SeqId.5491-12	SomaScan v4	NA	NA	NA	NA
DNAJA2	O60884	14884	TRANS	BIP_PGC3_noukb	BOTH	-,-	0.69409	0.444898	0.738165	deCODE	UKBB_PPP	0.880105	3030.2	fixed	0.444898	-0.159424	0.208685	-0.568439	0.24959	FALSE	FALSE	0.05	NA	1	1	7_106732176_T_C	0.000967171	1.69e-06	TRUE	9.13e-08	NA	NA	NA	NA	NA	NA	NA	NA	NA	NA	NA	NA	NA	NA	NA	NA	NA	NA	random	0.738165	-0.0319343	0.0955303	-0.21917	0.155302	FALSE	FALSE	0.05	6.49462452453278,0.261018111867447	1.1397	6	12_6173262_C_T,3_123114156_C_T,3_56815721_T_C,5_132485305_G_A,7_106733200_C_T,8_105569300_A_T	0.00708926	2.48e-05	TRUE	5.42e-44	0.0272617	0.0360097	0.491158	7.02597	7.01987	6.14542	7.0197	0.000684552	5	5	4	5	5	0.218716	0.219166	0.188548	0.219179	1	0.645541	6	-0.0380246	0.0826685	Ivw(FixedEffects)	DNAJA2	0.440973	1	-0.159424	0.206897	Wald ratio	DNAJA2_11582_63	SeqId.11582-63	SomaScan v4	DNAJA2:O60884:Inflammation	OID20627	Inflammation	Olink Explore
ELMO1	Q92556	16286	CIS	BIP_PGC3_noukb	deCODE_Specific	-,NA	NA	0.81065	0.81065	deCODE	deCODE	1.35823	3030.21	fixed	0.81065	-0.0266028	0.111035	-0.244228	0.191023	FALSE	FALSE	0.05	NA	1	1	7_37407090_A_T	0.0030333	1.63e-07	TRUE	1.01e-22	NA	NA	NA	NA	NA	NA	NA	NA	NA	NA	NA	NA	NA	NA	NA	NA	NA	NA	NA	NA	NA	NA	NA	NA	NA	NA	NA	NA	NA	NA	NA	NA	NA	NA	NA	NA	NA	NA	NA	NA	NA	NA	NA	NA	NA	NA	NA	NA	NA	NA	NA	NA	NA	NA	NA	NA	NA	NA	ELMO1	0.8106	1	-0.0266028	0.111006	Wald ratio	ELMO1_12764_3	SeqId.12764-3	SomaScan v4	NA	NA	NA	NA
LDLRAD4	O15165	1224	TRANS	Cognition_Meta	deCODE_Specific	-,NA	NA	0.444911	0.444911	deCODE	deCODE	1.02409	3030.29	fixed	0.444911	-0.0142769	0.0186888	-0.0509063	0.0223525	FALSE	FALSE	0.05	1.32793436110638,0.514804953793386	0.814842	3	11_247028_G_A,17_35548265_G_A,3_56815721_T_C	0.0119388	9.07e-06	TRUE	5.7e-77	0.00522618	0.00822359	0.639596	1.33254	1.33072	0.928666	1.33071	2.8e-05	2	2	1	2	2	0.513621	0.514089	0.33521	0.514091	0.999986	NA	NA	NA	NA	NA	NA	NA	NA	NA	NA	NA	NA	NA	NA	NA	NA	NA	NA	NA	NA	NA	NA	NA	NA	NA	NA	NA	NA	NA	NA	NA	NA	NA	NA	NA	NA	NA	NA	NA	NA	LDLRAD4	0.443065	3	-0.0143022	0.0186463	Ivw(FixedEffects)	LDLRAD4_9004_24	SeqId.9004-24	SomaScan v4	NA	NA	NA	NA
PLXDC2	Q6UX71	21013	CIS	BIP_PGC3_noukb	UKBB-PPP_Specific	NA,+	NA	0.810945	0.810945	UKBB_PPP	UKBB_PPP	1.35812	3031.31	NA	NA	NA	NA	NA	NA	NA	NA	NA	NA	NA	NA	NA	NA	NA	NA	NA	NA	NA	NA	NA	NA	NA	NA	NA	NA	NA	NA	NA	NA	NA	NA	NA	NA	NA	fixed	0.810945	0.0213453	0.0892337	-0.15355	0.19624	FALSE	FALSE	0.05	0.298147794707849,0.861505449573522	0.386101	3	10_19795284_G_A,10_19864959_T_G,10_20294310_A_C	0.00600293	1e-06	TRUE	2.36e-41	0.0315849	0.0641378	0.708688	0.298916	NA	0.0564054	0.298832	5.15e-05	2	NA	1	2	2	0.861175	NA	0.81227	0.861211	0.999974	0.81041	3	0.0213882	0.0891557	Ivw(FixedEffects)	NA	NA	NA	NA	NA	NA	NA	NA	NA	PLXDC2:Q6UX71:Neurology_II	OID31101	Neurology_II	Olink Explore
CFB	P00751	1037	TRANS	Cognition_Meta	BOTH	-,-	0.623306	0.445094	0.623306	UKBB_PPP	metap	1.02417	3031.54	random	0.606245	-0.0100608	0.0195188	-0.0483169	0.0281953	FALSE	FALSE	0.05	26.9336929019839,0.0127037833137768	1.43938	14	1_154455807_A_G,1_196629197_A_T,1_196940326_C_T,19_6716268_G_A,2_27560934_T_C,4_109735574_G_A,6_18561653_C_T,6_21719497_C_T,6_23950678_C_T,6_24920019_T_C,6_24955044_G_A,6_35097950_A_C,6_37080925_C_T,6_39052943_G_A	0.0221227	0.00015465	TRUE	1.47e-124	-0.000816083	0.00355997	0.822544	30.3003	30.2724	30.1682	30.2726	0.00137778	13	13	12	13	13	0.00426217	0.00430193	0.00263415	0.00430164	1	random	0.445094	-0.0148176	0.0194044	-0.0528495	0.0232144	FALSE	FALSE	0.05	18.6374951495716,0.0451160807315918	1.36519	11	1_154454494_A_C,1_196640132_T_C,1_27041635_T_C,19_54255498_T_C,19_6699319_C_T,19_860766_G_A,2_113109711_T_C,2_27508073_T_C,4_109737911_T_C,8_125469835_A_G,8_9325848_A_G	0.0293965	0.000109683	TRUE	9.99e-167	0.00281872	0.00316037	0.395669	19.8512	19.8318	18.2391	19.8357	0.000784303	10	10	9	10	10	0.0306924	0.0308846	0.0324991	0.0308455	1	0.308915	11	-0.0143238	0.0140774	Ivw(FixedEffects)	CFB	0.42289	14	-0.0106564	0.0132969	Ivw(FixedEffects)	CFB_4129_72	SeqId.4129-72	SomaScan v4	CFB:P00751:Inflammation_II	OID30755	Inflammation_II	Olink Explore
FLRT3	Q9NZU0	3762	TRANS	PGC3_SCZ_NoUKB	deCODE_Specific	-,NA	NA	0.445108	0.445108	deCODE	deCODE	0.930234	3031.63	random	0.445108	-0.0239009	0.0313005	-0.0852487	0.0374469	FALSE	FALSE	0.05	94.6746866415684,9.74086294276905e-07	1.57843	39	1_107006623_G_A,12_120978847_A_C,20_11243328_C_A,20_11357105_C_A,20_11552410_C_A,20_11557622_T_C,20_12057037_C_T,20_12249746_C_T,20_12412829_A_G,20_12690974_T_C,20_13042740_C_T,20_13079060_T_C,20_13251819_G_T,20_13284814_T_C,20_13284870_G_A,20_13307325_G_A,20_13309878_A_G,20_13310922_G_A,20_13318009_C_T,20_15328900_G_A,20_15433354_T_C,20_15484467_A_G,20_15640361_G_A,20_15741860_T_C,20_15823959_A_G,20_15845495_G_T,20_16199886_A_T,20_16314792_C_T,20_16678773_A_T,20_17059708_C_T,20_17311599_C_T,20_17793923_C_T,20_17899222_T_C,20_18775112_T_C,20_18997838_G_A,20_44413724_C_T,20_9548793_T_G,3_136287734_T_C,9_123270781_C_T	0.0933039	0.000767577	TRUE	0	-0.0166676	0.00849011	0.0571751	109.129	109.057	98.8338	109.065	0.0646849	38	38	37	38	38	8.5e-09	8.71e-09	1.54e-07	8.69e-09	1	NA	NA	NA	NA	NA	NA	NA	NA	NA	NA	NA	NA	NA	NA	NA	NA	NA	NA	NA	NA	NA	NA	NA	NA	NA	NA	NA	NA	NA	NA	NA	NA	NA	NA	NA	NA	NA	NA	NA	NA	FLRT3	0.13412	39	-0.0292872	0.0195502	Ivw(FixedEffects)	FLRT3_13123_3	SeqId.13123-3	SomaScan v4	NA	NA	NA	NA
CDC27	P30260	1728	CIS	BIP_PGC3_noukb	UKBB-PPP_Specific	NA,+	NA	0.811061	0.811061	UKBB_PPP	UKBB_PPP	1.3577	3031.75	NA	NA	NA	NA	NA	NA	NA	NA	NA	NA	NA	NA	NA	NA	NA	NA	NA	NA	NA	NA	NA	NA	NA	NA	NA	NA	NA	NA	NA	NA	NA	NA	NA	NA	NA	fixed	0.811061	0.0286514	0.119851	-0.206253	0.263556	FALSE	FALSE	0.05	NA	1	1	17_47219250_A_G	0.003553	1.63e-07	TRUE	8.27e-25	NA	NA	NA	NA	NA	NA	NA	NA	NA	NA	NA	NA	NA	NA	NA	NA	NA	NA	0.811016	1	0.0286514	0.119822	Wald ratio	NA	NA	NA	NA	NA	NA	NA	NA	NA	CDC27:P30260:Oncology	OID21238	Oncology	Olink Explore
SRA1	Q9HD15	11281	TRANS	Cognition_Meta	deCODE_Specific	-,NA	NA	0.445149	0.445149	deCODE	deCODE	1.02395	3031.91	fixed	0.445149	-0.0312443	0.040921	-0.111448	0.0489594	FALSE	FALSE	0.05	2.8559745576118,0.0910350551904606	1.68996	2	3_56815721_T_C,5_141580250_T_G	0.00314803	2.1e-05	TRUE	7.56e-19	NA	NA	NA	3.01595	3.00937	NA	3.00934	0.000259692	1	1	NA	1	1	0.0824492	0.0827845	NA	0.0827862	0.987143	NA	NA	NA	NA	NA	NA	NA	NA	NA	NA	NA	NA	NA	NA	NA	NA	NA	NA	NA	NA	NA	NA	NA	NA	NA	NA	NA	NA	NA	NA	NA	NA	NA	NA	NA	NA	NA	NA	NA	NA	SRA1	0.451323	2	-0.0304559	0.0404348	Ivw(FixedEffects)	SRA1_18220_141	SeqId.18220-141	SomaScan v4	NA	NA	NA	NA
FOXJ2	Q9P0K8	24818	TRANS	BIP_PGC3_noukb	deCODE_Specific	+,NA	NA	0.44515	0.44515	deCODE	deCODE	0.880347	3031.92	random	0.44515	0.0290988	0.0381111	-0.0455976	0.103795	FALSE	FALSE	0.05	6.14760645311333,0.406860039235348	1.01223	7	22_21016333_C_T,22_22699926_C_T,22_22843576_T_C,22_22896030_T_C,22_22913354_T_C,22_23268613_C_T,22_23856348_T_C	0.0314294	2.06e-05	TRUE	2.44e-213	-0.00791544	0.00907684	0.423073	6.58545	6.58233	5.71608	6.58231	0.00338858	6	6	5	6	6	0.360889	0.361204	0.334833	0.361205	1	NA	NA	NA	NA	NA	NA	NA	NA	NA	NA	NA	NA	NA	NA	NA	NA	NA	NA	NA	NA	NA	NA	NA	NA	NA	NA	NA	NA	NA	NA	NA	NA	NA	NA	NA	NA	NA	NA	NA	NA	FOXJ2	0.463187	7	0.027538	0.0375377	Ivw(FixedEffects)	FOXJ2_14204_55	SeqId.14204-55	SomaScan v4	NA	NA	NA	NA
ITGA5	P08648	6141	CIS	PGC3_SCZ_NoUKB	UKBB-PPP_Specific	NA,-	NA	0.811291	0.811291	UKBB_PPP	UKBB_PPP	1.3642	3032.61	NA	NA	NA	NA	NA	NA	NA	NA	NA	NA	NA	NA	NA	NA	NA	NA	NA	NA	NA	NA	NA	NA	NA	NA	NA	NA	NA	NA	NA	NA	NA	NA	NA	NA	NA	fixed	0.811291	-0.0401149	0.168013	-0.369414	0.289184	FALSE	FALSE	0.05	NA	1	1	12_54456092_T_G	0.00134154	3.49e-07	TRUE	1.78e-09	NA	NA	NA	NA	NA	NA	NA	NA	NA	NA	NA	NA	NA	NA	NA	NA	NA	NA	0.811174	1	-0.0401149	0.167907	Wald ratio	NA	NA	NA	NA	NA	NA	NA	NA	NA	ITGA5:P08648:Neurology	OID21139	Neurology	Olink Explore
CTSC	P53634	2528	CIS	Depression_iPSYCH_2023	UKBB-PPP_Specific	NA,+	NA	0.811388	0.811388	UKBB_PPP	UKBB_PPP	1.3805	3032.97	NA	NA	NA	NA	NA	NA	NA	NA	NA	NA	NA	NA	NA	NA	NA	NA	NA	NA	NA	NA	NA	NA	NA	NA	NA	NA	NA	NA	NA	NA	NA	NA	NA	NA	NA	random	0.811388	0.00311468	0.013052	-0.0224668	0.0286961	FALSE	FALSE	0.05	0.377970208608367,0.944754777397206	0.354951	4	11_87915082_A_G,11_88151181_A_T,11_88240135_T_C,11_88485722_G_A	0.0567333	6.63e-07	TRUE	0	0.00921296	0.0277078	0.771125	0.380787	NA	0.270228	0.380778	0.000144448	3	NA	2	3	3	0.944182	NA	0.873616	0.944184	1	0.810825	4	0.00312386	0.0130508	Ivw(FixedEffects)	NA	NA	NA	NA	NA	NA	NA	NA	NA	CTSC:P53634:Inflammation	OID20679	Inflammation	Olink Explore
SFTPA2	Q8IWL1	10799	CIS	BIP_PGC3_noukb	UKBB-PPP_Specific	NA,-	NA	0.811409	0.811409	UKBB_PPP	UKBB_PPP	1.35768	3033.05	NA	NA	NA	NA	NA	NA	NA	NA	NA	NA	NA	NA	NA	NA	NA	NA	NA	NA	NA	NA	NA	NA	NA	NA	NA	NA	NA	NA	NA	NA	NA	NA	NA	NA	NA	random	0.811409	-0.00681647	0.0285675	-0.0628078	0.0491749	FALSE	FALSE	0.05	0.792570824960828,0.939441265510005	0.445132	5	10_79415392_G_A,10_79547695_A_C,10_79691361_A_G,10_80123691_C_T,10_80551198_A_G	0.0644554	2.62e-06	TRUE	0	-0.00223513	0.010356	0.842962	0.801111	0.801095	0.754528	0.801095	0.000712199	4	4	3	4	4	0.938299	0.938301	0.860309	0.938301	1	0.810374	5	-0.00685361	0.0285634	Ivw(FixedEffects)	NA	NA	NA	NA	NA	NA	NA	NA	NA	SFTPA2:Q8IWL1:Oncology	OID21218	Oncology	Olink Explore
CPA1	P15085	2296	TRANS	Depression_iPSYCH_2023	UKBB-PPP_Specific	NA,+	NA	0.445472	0.445472	UKBB_PPP	UKBB_PPP	1.56883	3034.11	NA	NA	NA	NA	NA	NA	NA	NA	NA	NA	NA	NA	NA	NA	NA	NA	NA	NA	NA	NA	NA	NA	NA	NA	NA	NA	NA	NA	NA	NA	NA	NA	NA	NA	NA	random	0.445472	0.0107494	0.0140885	-0.0168637	0.0383624	FALSE	FALSE	0.05	61.2880040606723,0.00972199049119888	1.26998	39	1_119895261_A_G,1_155117407_T_C,1_51012664_T_A,1_88899164_T_C,1_99517047_C_T,10_11832191_A_G,11_100775958_G_A,11_2730430_A_G,11_61822009_A_G,12_120522538_A_T,12_132531969_G_A,12_4042020_A_C,12_46804807_C_T,12_52878444_T_C,13_27907801_T_C,14_59272632_T_C,16_75200974_C_A,16_88910069_T_C,16_89648874_G_A,18_44823175_T_A,2_25372325_T_C,2_67039351_T_C,21_38087224_A_C,22_37512858_G_A,4_109927163_T_C,4_145887865_T_C,4_168811451_C_A,4_185651349_T_C,4_39455997_G_A,5_158744000_G_T,6_126488724_G_A,6_24268948_T_C,6_7108864_C_T,7_117443526_T_C,7_50951965_A_G,7_73627755_C_T,8_115990305_A_C,8_18862119_G_T,9_133246239_G_A	0.0829817	0.000104455	TRUE	0	5.7e-05	0.0023266	0.980586	68.6654	68.6319	68.6643	68.6311	0.00187264	38	38	37	38	38	0.00167916	0.00169336	0.00119308	0.00169367	1	0.237589	39	0.0129574	0.0109712	Ivw(FixedEffects)	NA	NA	NA	NA	NA	NA	NA	NA	NA	CPA1:P15085:Cardiometabolic	OID20280	Cardiometabolic	Olink Explore
RNF5	Q99942	10068	TRANS	Cognition_Meta	UKBB-PPP_Specific	NA,+	NA	0.445473	0.445473	UKBB_PPP	UKBB_PPP	1.02435	3034.11	NA	NA	NA	NA	NA	NA	NA	NA	NA	NA	NA	NA	NA	NA	NA	NA	NA	NA	NA	NA	NA	NA	NA	NA	NA	NA	NA	NA	NA	NA	NA	NA	NA	NA	NA	random	0.445473	0.0203573	0.0266811	-0.0319367	0.0726512	FALSE	FALSE	0.05	30.9621929478165,0.000595220074962337	1.75961	11	10_63188924_T_C,11_201584_T_A,11_62394242_A_G,12_6173262_C_T,19_11947721_C_T,2_27375230_T_C,3_56815721_T_C,5_132485305_G_A,9_4744743_T_C,9_96356163_G_A,9_97843934_G_A	0.0247575	0.000263082	TRUE	2.54e-126	0.00277289	0.00754907	0.721872	49.5336	49.2562	48.802	49.2445	0.000548254	10	10	9	10	10	3.25e-07	3.66e-07	1.81e-07	3.67e-07	1	0.0404687	11	0.0303988	0.0148364	Ivw(FixedEffects)	NA	NA	NA	NA	NA	NA	NA	NA	NA	RNF5:Q99942:Cardiometabolic_II	OID30218	Cardiometabolic_II	Olink Explore
RIDA	P52758	16897	TRANS	BIP_PGC3_noukb	BOTH	+,+	0.788898	0.445534	0.954539	UKBB_PPP	deCODE	0.880852	3034.53	random	0.954539	0.00600882	0.105404	-0.200578	0.212596	FALSE	FALSE	0.05	0.882112200159656,0.829742259812124	0.542252	4	22_43928975_G_A,8_100486232_C_T,8_105555862_G_A,8_96907929_A_G	0.0041525	2.55e-06	TRUE	1.63e-29	-0.0277518	0.0301647	0.454691	0.890503	NA	0.0440861	0.89048	0.000224291	3	NA	2	3	3	0.827719	NA	0.978198	0.827724	0.999999	random	0.445534	0.111736	0.146466	-0.175333	0.398805	FALSE	FALSE	0.05	29.6703612321182,0.000109130273243072	2.05879	8	10_100164661_T_C,19_19308262_G_A,2_27529596_G_A,22_38677819_T_C,22_43928975_G_A,8_125494452_G_A,8_99665399_T_C,9_114382224_C_T	0.0110158	0.000114124	TRUE	4.61e-61	0.0491133	0.0316609	0.17183	35.5251	35.0598	25.3561	35.0734	0.00565663	7	7	6	7	7	8.91e-06	1.09e-05	0.000293314	1.08e-05	1	0.0286121	8	0.148708	0.0679409	Ivw(FixedEffects)	HRSP12	0.951989	4	0.00632703	0.105084	Ivw(FixedEffects)	HRSP12_14636_25	SeqId.14636-25	SomaScan v4	RIDA:P52758:Inflammation_II	OID30635	Inflammation_II	Olink Explore
HSPA1L	P34931	5234	TRANS	PGC3_SCZ_NoUKB	deCODE_Specific	+,NA	NA	0.445559	0.445559	deCODE	deCODE	0.93089	3034.7	random	0.445559	0.0292742	0.0383754	-0.0459401	0.104489	FALSE	FALSE	0.05	20.1236967398483,0.00987805985677349	1.58602	9	1_196143912_A_G,1_196677046_T_G,1_196813906_A_C,1_198244825_C_A,17_28367840_G_A,19_44926286_C_T,2_216622986_G_A,3_165768357_T_G,3_166833453_A_G	0.0509558	0.000146538	TRUE	1.74e-297	-0.00640698	0.0125976	0.626676	22.2216	22.2067	21.4298	22.2066	0.00300116	8	8	7	8	8	0.00452143	0.00454698	0.00318351	0.00454721	1	NA	NA	NA	NA	NA	NA	NA	NA	NA	NA	NA	NA	NA	NA	NA	NA	NA	NA	NA	NA	NA	NA	NA	NA	NA	NA	NA	NA	NA	NA	NA	NA	NA	NA	NA	NA	NA	NA	NA	NA	HSPA1L	0.233307	9	0.0286842	0.0240663	Ivw(FixedEffects)	HSPA1L_12041_33	SeqId.12041-33	SomaScan v4	NA	NA	NA	NA
PFKFB2	O60825	8873	CIS	Depression_iPSYCH_2023	UKBB-PPP_Specific	NA,+	NA	0.811908	0.811908	UKBB_PPP	UKBB_PPP	1.38076	3034.91	NA	NA	NA	NA	NA	NA	NA	NA	NA	NA	NA	NA	NA	NA	NA	NA	NA	NA	NA	NA	NA	NA	NA	NA	NA	NA	NA	NA	NA	NA	NA	NA	NA	NA	NA	fixed	0.811908	0.00530658	0.0222998	-0.0384002	0.0490133	FALSE	FALSE	0.05	NA	1	1	1_207077286_A_G	0.0190654	8.05e-08	TRUE	2.28e-135	NA	NA	NA	NA	NA	NA	NA	NA	NA	NA	NA	NA	NA	NA	NA	NA	NA	NA	0.8119	1	0.00530658	0.0222988	Wald ratio	NA	NA	NA	NA	NA	NA	NA	NA	NA	PFKFB2:O60825:Oncology	OID21356	Oncology	Olink Explore
RGS18	Q9NS28	14261	CIS	Depression_iPSYCH_2023	deCODE_Specific	+,NA	NA	0.812011	0.812011	deCODE	deCODE	1.38031	3035.3	fixed	0.812011	0.0182391	0.0766887	-0.132068	0.168546	FALSE	FALSE	0.05	NA	1	1	1_192158507_T_G	0.00132259	7.74e-08	TRUE	3.68e-11	NA	NA	NA	NA	NA	NA	NA	NA	NA	NA	NA	NA	NA	NA	NA	NA	NA	NA	NA	NA	NA	NA	NA	NA	NA	NA	NA	NA	NA	NA	NA	NA	NA	NA	NA	NA	NA	NA	NA	NA	NA	NA	NA	NA	NA	NA	NA	NA	NA	NA	NA	NA	NA	NA	NA	NA	NA	NA	RGS18	0.8119	1	0.0182391	0.0766423	Wald ratio	RGS18_13982_33	SeqId.13982-33	SomaScan v4	NA	NA	NA	NA
MAP1LC3A	Q9H492	6838	CIS	Depression_iPSYCH_2023	deCODE_Specific	-,NA	NA	0.812041	0.812041	deCODE	deCODE	1.37973	3035.41	fixed	0.812041	-0.0201512	0.0847423	-0.186243	0.145941	FALSE	FALSE	0.05	NA	1	1	20_34551066_T_C	0.00104359	8.04e-08	TRUE	4.31e-09	NA	NA	NA	NA	NA	NA	NA	NA	NA	NA	NA	NA	NA	NA	NA	NA	NA	NA	NA	NA	NA	NA	NA	NA	NA	NA	NA	NA	NA	NA	NA	NA	NA	NA	NA	NA	NA	NA	NA	NA	NA	NA	NA	NA	NA	NA	NA	NA	NA	NA	NA	NA	NA	NA	NA	NA	NA	NA	MAP1LC3A	0.8119	1	-0.0201512	0.0846774	Wald ratio	MAP1LC3A_17781_191	SeqId.17781-191	SomaScan v4	NA	NA	NA	NA
FNDC1	Q4ZHG4	21184	TRANS	Depression_iPSYCH_2023	UKBB-PPP_Specific	NA,-	NA	0.445744	0.445744	UKBB_PPP	UKBB_PPP	1.56897	3035.96	NA	NA	NA	NA	NA	NA	NA	NA	NA	NA	NA	NA	NA	NA	NA	NA	NA	NA	NA	NA	NA	NA	NA	NA	NA	NA	NA	NA	NA	NA	NA	NA	NA	NA	NA	random	0.445744	-0.0270518	0.0354764	-0.0965842	0.0424806	FALSE	FALSE	0.05	15.4450048736046,0.0306998483340863	1.48541	8	1_59191212_C_A,15_101247764_T_C,15_101340399_T_A,15_101451568_T_C,15_101526802_C_A,19_18277573_C_T,4_88809882_C_T,9_92355698_C_T	0.0202383	3.15e-05	TRUE	1.81e-134	0.00399146	0.00680854	0.579083	20.3759	20.3519	19.272	20.3511	0.00041756	7	7	6	7	7	0.00481255	0.00485774	0.00372815	0.00485913	1	0.381125	8	-0.0206477	0.0235751	Ivw(FixedEffects)	NA	NA	NA	NA	NA	NA	NA	NA	NA	FNDC1:Q4ZHG4:Neurology_II	OID31127	Neurology_II	Olink Explore
CXCL13	O43927	10639	CIS	PGC3_SCZ_NoUKB	UKBB-PPP_Specific	NA,-	NA	0.812197	0.812197	UKBB_PPP	UKBB_PPP	1.36511	3035.99	NA	NA	NA	NA	NA	NA	NA	NA	NA	NA	NA	NA	NA	NA	NA	NA	NA	NA	NA	NA	NA	NA	NA	NA	NA	NA	NA	NA	NA	NA	NA	NA	NA	NA	NA	fixed	0.812197	-0.0348879	0.146839	-0.322688	0.252912	FALSE	FALSE	0.05	NA	1	1	4_77504875_A_G	0.00147299	3.42e-07	TRUE	2.43e-10	NA	NA	NA	NA	NA	NA	NA	NA	NA	NA	NA	NA	NA	NA	NA	NA	NA	NA	0.812093	1	-0.0348879	0.146757	Wald ratio	NA	NA	NA	NA	NA	NA	NA	NA	NA	CXCL13:O43927:Neurology	OID21024	Neurology	Olink Explore
RNASET2	O00584	21686	TRANS	Cognition_Meta	BOTH	-,-	0.645981	0.445796	0.645981	UKBB_PPP	metap	1.02475	3036.32	random	0.645099	-0.00909509	0.019747	-0.0477985	0.0296083	FALSE	FALSE	0.05	15.4880604664792,0.0783729369655601	1.31183	10	12_111446804_T_C,3_123117153_T_C,6_164130590_C_T,6_165689619_C_T,6_165797058_T_C,6_167961921_C_T,6_167967349_G_A,6_168394838_C_A,6_168555721_C_T,8_115659621_A_G	0.0232355	8.96e-05	TRUE	4.56e-135	0.000525827	0.00414471	0.902176	17.0646	17.0545	17.0303	17.0543	0.00177194	9	9	8	9	9	0.0477137	0.0478694	0.0297946	0.0478726	1	random	0.445796	-0.0182442	0.0239287	-0.0651435	0.0286551	FALSE	FALSE	0.05	57.2372403899479,2.98033694504204e-06	1.83491	18	1_179557079_C_T,1_182151896_G_A,10_17847614_G_A,10_89250722_A_C,12_101694506_T_C,12_101799025_G_T,12_102503593_A_G,12_111446804_T_C,12_8929985_A_G,14_93191091_T_C,16_20347945_G_T,17_46955944_T_C,17_7166093_G_A,2_202779814_T_G,22_21562072_G_A,4_102267552_C_T,8_115646356_G_T,9_33117967_C_T	0.0390671	0.000384637	TRUE	5.72e-206	0.0013702	0.00444511	0.76187	73.7652	73.5385	73.3297	73.5481	0.00216982	17	17	16	17	17	4.8e-09	5.26e-09	2.59e-09	5.24e-09	1	0.0425929	18	-0.0258411	0.0127442	Ivw(FixedEffects)	RNASET2	0.517316	10	-0.00963754	0.0148845	Ivw(FixedEffects)	RNASET2_16913_8	SeqId.16913-8	SomaScan v4	RNASET2:O00584:Cardiometabolic	OID20321	Cardiometabolic	Olink Explore
CSF2	P04141	2434	CIS	PGC3_SCZ_NoUKB	UKBB-PPP_Specific	NA,-	NA	0.812291	0.812291	UKBB_PPP	UKBB_PPP	1.36465	3036.34	NA	NA	NA	NA	NA	NA	NA	NA	NA	NA	NA	NA	NA	NA	NA	NA	NA	NA	NA	NA	NA	NA	NA	NA	NA	NA	NA	NA	NA	NA	NA	NA	NA	NA	NA	fixed	0.812291	-0.00829231	0.0349191	-0.0767325	0.0601479	FALSE	FALSE	0.05	0.57935938770431,0.446563530091731	0.761157	2	5_132075767_T_C,5_132101203_C_T	0.0230024	4.02e-06	TRUE	5.12e-137	NA	NA	NA	0.583141	0.5831	NA	0.5831	3.82e-05	1	1	NA	1	1	0.445084	0.4451	NA	0.4451	0.995071	0.810899	2	-0.00835178	0.0349057	Ivw(FixedEffects)	NA	NA	NA	NA	NA	NA	NA	NA	NA	CSF2:P04141:Cardiometabolic_II	OID30072	Cardiometabolic_II	Olink Explore
CD276	Q5ZPR3	19137	CIS	PGC3_SCZ_NoUKB	UKBB-PPP_Specific	NA,-	NA	0.812325	0.812325	UKBB_PPP	UKBB_PPP	1.36409	3036.47	NA	NA	NA	NA	NA	NA	NA	NA	NA	NA	NA	NA	NA	NA	NA	NA	NA	NA	NA	NA	NA	NA	NA	NA	NA	NA	NA	NA	NA	NA	NA	NA	NA	NA	NA	random	0.812325	-0.00599138	0.0252346	-0.0554503	0.0434675	FALSE	FALSE	0.05	20.7622277957716,0.0359198017395302	1.37385	12	15_73316509_C_T,15_73388218_A_G,15_73398506_G_A,15_73446270_G_A,15_73465327_C_T,15_73501530_C_T,15_73542540_C_T,15_73652871_G_A,15_73710927_G_A,15_73737534_G_A,15_73738265_C_A,15_73748421_T_C	0.091368	0.000198205	TRUE	0	0.00970641	0.0202083	0.641336	21.574	21.5735	21.0875	21.5738	0.0305526	11	11	10	11	11	0.0278894	0.0278933	0.0204918	0.0278908	1	0.756748	12	-0.00567728	0.0183284	Ivw(FixedEffects)	NA	NA	NA	NA	NA	NA	NA	NA	NA	CD276:Q5ZPR3:Inflammation	OID20680	Inflammation	Olink Explore
VSIG2	Q96IQ7	17149	CIS	Depression_iPSYCH_2023	UKBB-PPP_Specific	NA,+	NA	0.8124	0.8124	UKBB_PPP	UKBB_PPP	1.37971	3036.75	NA	NA	NA	NA	NA	NA	NA	NA	NA	NA	NA	NA	NA	NA	NA	NA	NA	NA	NA	NA	NA	NA	NA	NA	NA	NA	NA	NA	NA	NA	NA	NA	NA	NA	NA	fixed	0.8124	0.00458033	0.0192994	-0.0332458	0.0424064	FALSE	FALSE	0.05	0.012435729436363,0.911207494347027	0.111516	2	11_124731504_A_G,11_124750251_G_T	0.026214	1.05e-07	TRUE	6.72e-188	NA	NA	NA	0.0124376	0.0124368	NA	0.0124368	7.07e-07	1	1	NA	1	1	0.911201	0.911204	NA	0.911204	0.999329	0.812387	2	0.00458049	0.0192987	Ivw(FixedEffects)	NA	NA	NA	NA	NA	NA	NA	NA	NA	VSIG2:Q96IQ7:Oncology_II	OID31371	Oncology_II	Olink Explore
KIAA0040	J3QR46	28950	TRANS	Depression_iPSYCH_2023	deCODE_Specific	+,NA	NA	0.445865	0.445865	deCODE	deCODE	1.56859	3036.79	random	0.445865	0.0339053	0.0444761	-0.0532662	0.121077	FALSE	FALSE	0.05	3.0528774327868,0.383544151065238	1.00877	4	1_169505159_C_T,1_169559592_C_T,10_19851879_T_C,3_56815721_T_C	0.00522073	6.08e-06	TRUE	1.35e-37	0.00737209	0.00851372	0.477819	3.34413	NA	2.43228	3.32961	8.81e-05	3	NA	2	3	3	0.341548	NA	0.296373	0.343543	1	NA	NA	NA	NA	NA	NA	NA	NA	NA	NA	NA	NA	NA	NA	NA	NA	NA	NA	NA	NA	NA	NA	NA	NA	NA	NA	NA	NA	NA	NA	NA	NA	NA	NA	NA	NA	NA	NA	NA	NA	KIAA0040	0.391194	4	0.0373859	0.043601	Ivw(FixedEffects)	KIAA0040_14603_51	SeqId.14603-51	SomaScan v4	NA	NA	NA	NA
LYSMD3	Q7Z3D4	26969	TRANS	Depression_iPSYCH_2023	BOTH	+,+	0.777285	0.445872	0.923908	UKBB_PPP	deCODE	1.5678	3036.84	fixed	0.923908	0.00394715	0.0413264	-0.0770511	0.0849454	FALSE	FALSE	0.05	2.60462934756584,0.106552066729598	1.61389	2	1_196695521_C_T,3_165787389_A_G	0.00483459	4.1e-06	TRUE	3.02e-35	NA	NA	NA	2.72283	2.72255	NA	2.72255	5.03e-05	1	1	NA	1	1	0.0989225	0.0989398	NA	0.09894	0.994339	fixed	0.445872	0.0318379	0.0417647	-0.0500195	0.113695	FALSE	FALSE	0.05	3.70734257408903,0.156660961895123	1.3615	3	2_224015781_T_C,22_22343138_C_A,3_56815721_T_C	0.00641691	6.86e-06	TRUE	3.56e-43	0.0208864	0.0113532	0.316968	3.92183	3.90887	0.537363	3.90863	9.4e-05	2	2	1	2	2	0.140729	0.141644	0.463528	0.141662	0.999953	0.406219	3	0.0343236	0.0413256	Ivw(FixedEffects)	LYSMD3	0.894651	2	0.00543058	0.0410099	Ivw(FixedEffects)	LYSMD3_10563_13	SeqId.10563-13	SomaScan v4	LYSMD3:Q7Z3D4:Neurology_II	OID30950	Neurology_II	Olink Explore
MYORG	Q6NSJ0	19918	CIS	PGC3_SCZ_NoUKB	deCODE_Specific	-,NA	NA	0.812466	0.812466	deCODE	deCODE	1.36372	3037	fixed	0.812466	-0.015792	0.0665641	-0.146255	0.114671	FALSE	FALSE	0.05	NA	1	1	9_34367518_A_G	0.00634716	3.56e-07	TRUE	1.82e-41	NA	NA	NA	NA	NA	NA	NA	NA	NA	NA	NA	NA	NA	NA	NA	NA	NA	NA	NA	NA	NA	NA	NA	NA	NA	NA	NA	NA	NA	NA	NA	NA	NA	NA	NA	NA	NA	NA	NA	NA	NA	NA	NA	NA	NA	NA	NA	NA	NA	NA	NA	NA	NA	NA	NA	NA	NA	NA	KIAA1161	0.812443	1	-0.015792	0.0665557	Wald ratio	KIAA1161_8068_43	SeqId.8068-43	SomaScan v4	NA	NA	NA	NA
JAG1	P78504	6188	CIS	BIP_PGC3_noukb	deCODE_Specific	-,NA	NA	0.812494	0.812494	deCODE	deCODE	1.35888	3037.1	fixed	0.812494	-0.0439452	0.185258	-0.407045	0.319155	FALSE	FALSE	0.05	NA	1	1	20_10654027_C_T	0.00131618	1.63e-07	TRUE	1.23e-10	NA	NA	NA	NA	NA	NA	NA	NA	NA	NA	NA	NA	NA	NA	NA	NA	NA	NA	NA	NA	NA	NA	NA	NA	NA	NA	NA	NA	NA	NA	NA	NA	NA	NA	NA	NA	NA	NA	NA	NA	NA	NA	NA	NA	NA	NA	NA	NA	NA	NA	NA	NA	NA	NA	NA	NA	NA	NA	JAG1	0.812382	1	-0.0439452	0.185146	Wald ratio	JAG1_5092_51	SeqId.5092-51	SomaScan v4	NA	NA	NA	NA
EFHD1	Q9BUP0	29556	CIS	PGC3_SCZ_NoUKB	UKBB-PPP_Specific	NA,-	NA	0.812507	0.812507	UKBB_PPP	UKBB_PPP	1.36317	3037.15	NA	NA	NA	NA	NA	NA	NA	NA	NA	NA	NA	NA	NA	NA	NA	NA	NA	NA	NA	NA	NA	NA	NA	NA	NA	NA	NA	NA	NA	NA	NA	NA	NA	NA	NA	random	0.812507	-0.0183271	0.0772668	-0.169767	0.133113	FALSE	FALSE	0.05	22.6145674289131,0.000399911950267466	2.12671	6	2_232618181_G_A,2_232623867_C_A,2_232637954_A_G,2_232655869_C_T,2_232682929_A_G,2_232940348_C_T	0.0276142	0.000263176	TRUE	6.45e-138	0.0551496	0.0160629	0.026454	40.947	40.9469	10.3742	40.9469	0.00836605	5	5	4	5	5	9.62e-08	9.62e-08	0.0345744	9.62e-08	1	0.982737	6	0.000777071	0.0359127	Ivw(FixedEffects)	NA	NA	NA	NA	NA	NA	NA	NA	NA	EFHD1:Q9BUP0:Neurology_II	OID31044	Neurology_II	Olink Explore
LONP1	P36776	9479	CIS	Cognition_Meta	UKBB-PPP_Specific	NA,-	NA	0.812667	0.812667	UKBB_PPP	UKBB_PPP	1.37083	3037.75	NA	NA	NA	NA	NA	NA	NA	NA	NA	NA	NA	NA	NA	NA	NA	NA	NA	NA	NA	NA	NA	NA	NA	NA	NA	NA	NA	NA	NA	NA	NA	NA	NA	NA	NA	fixed	0.812667	-0.00520576	0.0219664	-0.0482592	0.0378477	FALSE	FALSE	0.05	NA	1	1	19_5705478_G_T	0.0145003	3.97e-07	TRUE	2.35e-86	NA	NA	NA	NA	NA	NA	NA	NA	NA	NA	NA	NA	NA	NA	NA	NA	NA	NA	0.812656	1	-0.00520576	0.0219652	Wald ratio	NA	NA	NA	NA	NA	NA	NA	NA	NA	LONP1:P36776:Cardiometabolic_II	OID30219	Cardiometabolic_II	Olink Explore
NEGR1	Q7Z3B1	17302	TRANS	Cognition_Meta	deCODE_Specific	-,NA	NA	0.446014	0.446014	deCODE	deCODE	1.0249	3037.8	random	0.446014	-0.025578	0.0335635	-0.0913612	0.0402053	FALSE	FALSE	0.05	17.4578694184669,0.00773992329792894	1.70577	7	1_179504138_T_C,1_72474590_A_G,16_20381010_G_A,17_7166093_G_A,17_81244914_C_T,19_43648948_A_G,2_27508073_T_C	0.0116963	9.96e-05	TRUE	2.38e-65	0.00400586	0.00664083	0.57268	19.1078	18.9992	17.8115	18.9945	0.000232773	6	6	5	6	6	0.00398547	0.004165	0.00319211	0.00417296	1	NA	NA	NA	NA	NA	NA	NA	NA	NA	NA	NA	NA	NA	NA	NA	NA	NA	NA	NA	NA	NA	NA	NA	NA	NA	NA	NA	NA	NA	NA	NA	NA	NA	NA	NA	NA	NA	NA	NA	NA	NEGR1	0.145609	7	-0.0278742	0.0191546	Ivw(FixedEffects)	NEGR1_7050_5	SeqId.7050-5	SomaScan v4	NA	NA	NA	NA
MYBPC2	Q14324	7550	CIS	Cognition_Meta	UKBB-PPP_Specific	NA,+	NA	0.812819	0.812819	UKBB_PPP	UKBB_PPP	1.37046	3038.32	NA	NA	NA	NA	NA	NA	NA	NA	NA	NA	NA	NA	NA	NA	NA	NA	NA	NA	NA	NA	NA	NA	NA	NA	NA	NA	NA	NA	NA	NA	NA	NA	NA	NA	NA	fixed	0.812819	0.0173618	0.0733212	-0.126345	0.161069	FALSE	FALSE	0.05	NA	1	1	19_50457847_G_T	0.000959281	2.7e-07	TRUE	2.7e-07	NA	NA	NA	NA	NA	NA	NA	NA	NA	NA	NA	NA	NA	NA	NA	NA	NA	NA	0.812656	1	0.0173618	0.0732563	Wald ratio	NA	NA	NA	NA	NA	NA	NA	NA	NA	MYBPC2:Q14324:Cardiometabolic_II	OID30199	Cardiometabolic_II	Olink Explore
PLEKHA7	Q6IQ23	27049	TRANS	Depression_iPSYCH_2023	deCODE_Specific	+,NA	NA	0.446182	0.446182	deCODE	deCODE	1.56808	3038.95	random	0.446182	0.0333221	0.0437415	-0.0524097	0.119054	FALSE	FALSE	0.05	8.15302465576144,0.148001345319225	1.27695	6	11_12927055_C_A,11_15202293_G_A,11_15443907_T_C,11_15755083_A_G,11_17787376_C_T,9_96472047_C_T	0.00960963	1.45e-05	TRUE	3.07e-67	0.00916291	0.011937	0.485526	8.54835	8.5211	7.45081	8.5204	0.00242439	5	5	4	5	5	0.128493	0.12976	0.113898	0.129792	1	NA	NA	NA	NA	NA	NA	NA	NA	NA	NA	NA	NA	NA	NA	NA	NA	NA	NA	NA	NA	NA	NA	NA	NA	NA	NA	NA	NA	NA	NA	NA	NA	NA	NA	NA	NA	NA	NA	NA	NA	PLEKHA7	0.291333	6	0.0356778	0.0338114	Ivw(FixedEffects)	PLEKHA7_12731_12	SeqId.12731-12	SomaScan v4	NA	NA	NA	NA
CD8A	P01732	1706	TRANS	Depression_iPSYCH_2023	BOTH	-,-	0.687433	0.446183	0.722748	deCODE	UKBB_PPP	1.56728	3038.95	random	0.446183	-0.0149383	0.0196094	-0.053372	0.0234954	FALSE	FALSE	0.05	13.7400372520671,0.392403306264598	1.02807	14	1_230709026_G_T,12_111446804_T_C,12_6383934_G_T,19_48715180_A_C,2_85776182_T_G,2_88335971_G_A,2_96929740_C_T,2_98837170_C_T,5_141922661_G_A,5_96785820_C_T,6_23969276_G_A,8_78716804_A_G,9_114931351_G_A,9_133278537_C_T	0.0209239	2.54e-05	TRUE	1.01e-145	0.00127442	0.00372203	0.737973	14.3122	14.2992	14.1737	14.2995	0.00160925	13	13	12	13	13	0.352232	0.353116	0.289754	0.353097	1	random	0.722748	-0.0112192	0.0316221	-0.0731974	0.050759	FALSE	FALSE	0.05	5.15833389311374,0.640647865910004	0.858432	8	1_2233496_G_T,11_11289644_C_T,12_111446804_T_C,17_35449337_C_A,22_30365309_G_A,5_35878993_C_T,8_78711382_A_G,9_114899864_A_G	0.0107028	8.01e-06	TRUE	1.07e-73	-0.00160947	0.00870114	0.859345	5.27347	5.27151	5.23925	5.27161	0.000125626	7	7	6	7	7	0.626629	0.626868	0.513513	0.626855	1	0.712739	8	-0.0115582	0.0313928	Ivw(FixedEffects)	CD8A	0.434813	14	-0.0147303	0.0188613	Ivw(FixedEffects)	CD8A_15462_28	SeqId.15462-28	SomaScan v4	CD8A:P01732:Neurology	OID21018	Neurology	Olink Explore
LZTFL1	Q9NQ48	6741	TRANS	Depression_iPSYCH_2023	UKBB-PPP_Specific	NA,-	NA	0.44621	0.44621	UKBB_PPP	UKBB_PPP	1.56656	3039.13	NA	NA	NA	NA	NA	NA	NA	NA	NA	NA	NA	NA	NA	NA	NA	NA	NA	NA	NA	NA	NA	NA	NA	NA	NA	NA	NA	NA	NA	NA	NA	NA	NA	NA	NA	random	0.44621	-0.0249574	0.0327633	-0.0891724	0.0392575	FALSE	FALSE	0.05	21.433503473967,0.0443816214895921	1.33646	13	10_59733591_A_G,10_63188924_T_C,11_180258_T_C,12_54318524_G_A,19_55027704_T_G,2_27508073_T_C,2_48410251_G_T,3_123114156_C_T,3_56815721_T_C,5_132485305_G_A,7_106733200_C_T,9_34130437_G_A,9_4745645_G_A	0.0170388	3.69e-05	TRUE	8.31e-110	0.00117623	0.0082638	0.889389	24.1267	24.0884	24.0823	24.0878	0.000553106	12	12	11	12	12	0.0195487	0.019785	0.0123905	0.0197885	1	0.351723	13	-0.0223564	0.0240068	Ivw(FixedEffects)	NA	NA	NA	NA	NA	NA	NA	NA	NA	LZTFL1:Q9NQ48:Inflammation_II	OID30637	Inflammation_II	Olink Explore
BAIAP2	Q9UQB8	947	CIS	Depression_iPSYCH_2023	UKBB-PPP_Specific	NA,+	NA	0.813088	0.813088	UKBB_PPP	UKBB_PPP	1.38025	3039.32	NA	NA	NA	NA	NA	NA	NA	NA	NA	NA	NA	NA	NA	NA	NA	NA	NA	NA	NA	NA	NA	NA	NA	NA	NA	NA	NA	NA	NA	NA	NA	NA	NA	NA	NA	fixed	0.813088	0.0136638	0.0577884	-0.0995995	0.126927	FALSE	FALSE	0.05	NA	1	1	17_80997736_C_T	0.00273545	8.65e-08	TRUE	2.96e-20	NA	NA	NA	NA	NA	NA	NA	NA	NA	NA	NA	NA	NA	NA	NA	NA	NA	NA	0.813031	1	0.0136638	0.0577705	Wald ratio	NA	NA	NA	NA	NA	NA	NA	NA	NA	BAIAP2:Q9UQB8:Oncology	OID21250	Oncology	Olink Explore
AGO1	Q9UL18	3262	TRANS	PGC3_SCZ_NoUKB	deCODE_Specific	-,NA	NA	0.446264	0.446264	deCODE	deCODE	0.932076	3039.5	fixed	0.446264	-0.0856646	0.112471	-0.306104	0.134775	FALSE	FALSE	0.05	1.64089290142697,0.440235067366103	0.905785	3	11_198986_T_C,7_106676033_G_A,8_140584782_T_C	0.00295267	1.74e-05	TRUE	1.85e-17	-0.0666022	0.107486	0.646846	1.7389	1.73465	1.25648	1.7346	0.000390582	2	2	1	2	2	0.419182	0.420073	0.262319	0.420084	0.999805	NA	NA	NA	NA	NA	NA	NA	NA	NA	NA	NA	NA	NA	NA	NA	NA	NA	NA	NA	NA	NA	NA	NA	NA	NA	NA	NA	NA	NA	NA	NA	NA	NA	NA	NA	NA	NA	NA	NA	NA	AGO1	0.430905	3	-0.0882404	0.112031	Ivw(FixedEffects)	AGO1_15312_14	SeqId.15312-14	SomaScan v4	NA	NA	NA	NA
NECAP2	Q9NVZ3	25528	TRANS	PGC3_SCZ_NoUKB	UKBB-PPP_Specific	NA,-	NA	0.44628	0.44628	UKBB_PPP	UKBB_PPP	0.931825	3039.61	NA	NA	NA	NA	NA	NA	NA	NA	NA	NA	NA	NA	NA	NA	NA	NA	NA	NA	NA	NA	NA	NA	NA	NA	NA	NA	NA	NA	NA	NA	NA	NA	NA	NA	NA	fixed	0.44628	-0.0728884	0.0957004	-0.260458	0.114681	FALSE	FALSE	0.05	11.0493742738835,0.00398711591829238	2.35047	3	1_247876149_C_T,10_63373396_A_C,3_56815721_T_C	0.00383094	8.17e-05	TRUE	2.26e-18	-0.126674	0.0363436	0.177872	12.2808	12.1977	0.132348	12.1888	0.000841701	2	2	1	2	2	0.00215407	0.00224546	0.71601	0.00225547	0.999579	0.356061	3	-0.0841138	0.0911411	Ivw(FixedEffects)	NA	NA	NA	NA	NA	NA	NA	NA	NA	NECAP2:Q9NVZ3:Cardiometabolic_II	OID30089	Cardiometabolic_II	Olink Explore
WNT9A	O14904	12778	CIS	Cognition_Meta	UKBB-PPP_Specific	NA,+	NA	0.81319	0.81319	UKBB_PPP	UKBB_PPP	1.37047	3039.7	NA	NA	NA	NA	NA	NA	NA	NA	NA	NA	NA	NA	NA	NA	NA	NA	NA	NA	NA	NA	NA	NA	NA	NA	NA	NA	NA	NA	NA	NA	NA	NA	NA	NA	NA	fixed	0.81319	0.00510141	0.0215875	-0.0372093	0.0474121	FALSE	FALSE	0.05	0.365829174677771,0.832839287719106	0.427685	3	1_227892238_C_T,1_228029296_C_A,1_228635616_A_C	0.0131292	2.06e-06	TRUE	6.68e-81	-0.00388897	0.00667062	0.663976	0.366365	0.366318	0.0264771	0.366317	4.35e-06	2	2	1	2	2	0.832616	0.832636	0.870741	0.832636	0.999998	0.813266	3	0.00509677	0.0215769	Ivw(FixedEffects)	NA	NA	NA	NA	NA	NA	NA	NA	NA	WNT9A:O14904:Inflammation	OID20460	Inflammation	Olink Explore
SERPING1	P05155	1228	TRANS	PGC3_SCZ_NoUKB	BOTH	-,-	0.537859	0.446295	0.537859	deCODE	metap	0.931572	3039.72	random	0.446295	-0.0179291	0.0235411	-0.0640688	0.0282107	FALSE	FALSE	0.05	54.1098037989016,0.043531991957299	1.19329	39	11_42227369_T_C,11_42432862_G_T,11_42829859_A_G,11_44060166_G_A,11_44526058_G_T,11_44604930_C_A,11_44669354_A_G,11_44850246_A_T,11_45019028_G_A,11_45421845_C_T,11_45573004_C_A,11_45579048_T_C,11_45851452_A_G,11_45867106_T_C,11_46323257_T_C,11_46667632_A_G,11_46865507_A_G,11_46907744_G_T,11_48748874_T_C,11_49771208_C_A,11_49887434_T_C,11_50500908_G_A,11_56088235_C_T,11_58607938_G_T,11_58639600_C_A,11_58698219_A_T,11_58846552_T_C,11_59165059_A_G,11_59201616_C_T,11_60169506_A_G,11_60394776_C_T,11_60765250_C_A,11_60889753_G_T,11_62055078_G_T,11_63514501_G_A,12_111446804_T_C,12_7092360_A_T,14_94380925_T_A,17_69085137_A_G	0.0935841	0.000497268	TRUE	0	0.0124717	0.00503684	0.0179818	59.1989	59.1762	50.7837	59.1786	0.0914064	38	38	37	38	38	0.0153913	0.0154666	0.0651042	0.0154586	1	random	0.470716	-0.0336078	0.0465925	-0.124927	0.0577118	FALSE	FALSE	0.05	42.794066961576,0.000514487245680729	1.5866	18	1_161537658_C_T,11_48000311_T_A,11_49543951_T_G,11_58605629_G_A,11_58645670_G_A,11_61806068_C_T,12_111446804_T_C,12_21560120_A_T,12_7068900_G_A,14_94378610_C_T,17_39980780_A_G,17_69085137_A_G,2_27508073_T_C,22_43928975_G_A,7_17950458_A_G,7_73597712_G_A,8_16187258_A_G,8_9325848_A_G	0.0458776	0.000336862	TRUE	4.28e-240	-0.0131257	0.00873767	0.152523	48.6288	48.5665	42.618	48.5651	0.0188369	17	17	16	17	17	6.88e-05	7.03e-05	0.000318945	7.04e-05	1	0.158025	18	-0.0408519	0.0289372	Ivw(FixedEffects)	SERPING1	0.330045	39	-0.0190054	0.0195123	Ivw(FixedEffects)	SERPING1_4479_14	SeqId.4479-14	SomaScan v4	SERPING1:P05155:Inflammation_II	OID30777	Inflammation_II	Olink Explore
LY6D	Q14210	13348	TRANS	Depression_iPSYCH_2023	UKBB-PPP_Specific	NA,-	NA	0.446335	0.446335	UKBB_PPP	UKBB_PPP	1.5662	3039.99	NA	NA	NA	NA	NA	NA	NA	NA	NA	NA	NA	NA	NA	NA	NA	NA	NA	NA	NA	NA	NA	NA	NA	NA	NA	NA	NA	NA	NA	NA	NA	NA	NA	NA	NA	random	0.446335	-0.0193078	0.0253536	-0.069	0.0303844	FALSE	FALSE	0.05	13.1548009538585,0.357890258499356	1.04701	13	1_152206676_C_T,1_155018913_T_C,11_380315_C_T,12_52907012_A_C,15_55329691_T_C,16_20381010_G_A,19_38282338_T_C,19_51016454_C_T,4_76451926_C_T,6_43844025_C_T,7_151716038_T_C,8_23858358_T_C,8_94780219_A_C	0.0192681	2.33e-05	TRUE	3.49e-128	-0.000337587	0.00517044	0.949113	14.7368	14.7182	14.7311	14.7195	0.00147641	12	12	11	12	12	0.256146	0.257208	0.195141	0.257136	1	0.351385	13	-0.0223374	0.0239695	Ivw(FixedEffects)	NA	NA	NA	NA	NA	NA	NA	NA	NA	LY6D:Q14210:Inflammation	OID20708	Inflammation	Olink Explore
SCARA5	Q6ZMJ2	28701	CIS	Cognition_Meta	UKBB-PPP_Specific	NA,-	NA	0.813331	0.813331	UKBB_PPP	UKBB_PPP	1.37009	3040.23	NA	NA	NA	NA	NA	NA	NA	NA	NA	NA	NA	NA	NA	NA	NA	NA	NA	NA	NA	NA	NA	NA	NA	NA	NA	NA	NA	NA	NA	NA	NA	NA	NA	NA	NA	random	0.813331	-0.00264746	0.0112119	-0.0246223	0.0193274	FALSE	FALSE	0.05	1.78248149819556,0.618754558144188	0.770818	4	8_27818713_C_T,8_27825385_T_C,8_27919309_T_A,8_28017793_T_C	0.0364321	1.17e-05	TRUE	3.76e-228	-0.00116643	0.0100355	0.918089	1.80488	NA	1.79137	1.80482	0.000306572	3	NA	2	3	3	0.613873	NA	0.408327	0.613886	0.999999	0.809975	4	-0.00269464	0.0112062	Ivw(FixedEffects)	NA	NA	NA	NA	NA	NA	NA	NA	NA	SCARA5:Q6ZMJ2:Neurology	OID21058	Neurology	Olink Explore
OLA1	Q9NTK5	28833	CIS	Cognition_Meta	deCODE_Specific	-,NA	NA	0.81345	0.81345	deCODE	deCODE	1.36967	3040.68	fixed	0.81345	-0.00663372	0.0281117	-0.0617316	0.0484642	FALSE	FALSE	0.05	NA	1	1	2_174087045_T_G	0.00794356	3.95e-07	TRUE	2.47e-50	NA	NA	NA	NA	NA	NA	NA	NA	NA	NA	NA	NA	NA	NA	NA	NA	NA	NA	NA	NA	NA	NA	NA	NA	NA	NA	NA	NA	NA	NA	NA	NA	NA	NA	NA	NA	NA	NA	NA	NA	NA	NA	NA	NA	NA	NA	NA	NA	NA	NA	NA	NA	NA	NA	NA	NA	NA	NA	OLA1	0.813432	1	-0.00663372	0.0281089	Wald ratio	OLA1_12659_13	SeqId.12659-13	SomaScan v4	NA	NA	NA	NA
DEFB4A	O15263	2767	CIS	Cognition_Meta	deCODE_Specific	-,NA	NA	0.813495	0.813495	deCODE	deCODE	1.36913	3040.85	random	0.813495	-0.00370916	0.0157222	-0.034524	0.0271057	FALSE	FALSE	0.05	7.35981528741029,0.69109528422531	0.857894	11	8_7114695_G_T,8_7131332_C_T,8_7360595_C_T,8_8247824_C_T,8_8307070_C_T,8_8397912_C_A,8_8441889_C_T,8_8512751_G_A,8_8530267_G_A,8_8613577_C_A,8_8829253_C_T	0.0202844	5.03e-05	TRUE	3.41e-120	-0.00395076	0.00839203	0.649002	7.72849	7.72802	7.50686	7.72805	0.00209128	10	10	9	10	10	0.655338	0.655384	0.5845	0.655381	1	NA	NA	NA	NA	NA	NA	NA	NA	NA	NA	NA	NA	NA	NA	NA	NA	NA	NA	NA	NA	NA	NA	NA	NA	NA	NA	NA	NA	NA	NA	NA	NA	NA	NA	NA	NA	NA	NA	NA	NA	DEFB4A	0.821608	11	-0.00352981	0.0156549	Ivw(FixedEffects)	DEFB4A_13397_88	SeqId.13397-88	SomaScan v4	NA	NA	NA	NA
CCN1	O00622	2654	TRANS	PGC3_SCZ_NoUKB	BOTH	+,+	0.760486	0.446463	0.88132	UKBB_PPP	deCODE	0.931636	3040.86	fixed	0.88132	0.0223223	0.149517	-0.270725	0.31537	FALSE	FALSE	0.05	NA	1	1	12_111494996_C_T	0.00146447	1.5e-07	TRUE	1.69e-10	NA	NA	NA	NA	NA	NA	NA	NA	NA	NA	NA	NA	NA	NA	NA	NA	NA	NA	random	0.446463	0.0436708	0.0573616	-0.0687559	0.156098	FALSE	FALSE	0.05	36.0588264371185,0.0010224902907103	1.60488	15	1_199041592_C_T,11_102211945_C_T,11_116733316_T_C,11_116776891_C_T,13_113185433_C_T,14_94379979_G_A,19_44911142_C_A,19_55027704_T_G,3_56815721_T_C,6_160584578_C_T,7_73612048_C_T,8_125494452_G_A,8_19982830_G_A,9_132110090_A_T,9_92353210_A_C	0.028728	0.000289429	TRUE	2.5e-144	0.0121998	0.0119699	0.3267	43.7821	43.6875	40.5425	43.686	0.00442626	14	14	13	14	14	6.42e-05	6.65e-05	0.000113009	6.65e-05	1	0.136431	15	0.052244	0.0350816	Ivw(FixedEffects)	CYR61	0.881294	1	0.0223223	0.149485	Wald ratio	CYR61_6264_9	SeqId.6264-9	SomaScan v4	CCN1:O00622:Oncology	OID21368	Oncology	Olink Explore
NUCB2	P80303	8044	TRANS	BIP_PGC3_noukb	UKBB-PPP_Specific	NA,-	NA	0.446488	0.446488	UKBB_PPP	UKBB_PPP	0.882481	3041.03	NA	NA	NA	NA	NA	NA	NA	NA	NA	NA	NA	NA	NA	NA	NA	NA	NA	NA	NA	NA	NA	NA	NA	NA	NA	NA	NA	NA	NA	NA	NA	NA	NA	NA	NA	random	0.446488	-0.0641136	0.0842178	-0.229177	0.10095	FALSE	FALSE	0.05	6.57032187580052,0.254606291412853	1.14633	6	12_111446804_T_C,12_54298277_A_G,19_16084227_G_A,19_55027704_T_G,3_123132993_A_G,8_105569300_A_T	0.00986559	2.19e-05	TRUE	1.19e-62	0.00275755	0.0215953	0.904555	6.87649	6.85911	6.84858	6.85874	0.000708559	5	5	4	5	5	0.229989	0.231331	0.14411	0.23136	1	0.360615	6	-0.066412	0.0726453	Ivw(FixedEffects)	NA	NA	NA	NA	NA	NA	NA	NA	NA	NUCB2:P80303:Oncology	OID21448	Oncology	Olink Explore
MAP2	P11137	6839	TRANS	BIP_PGC3_noukb	UKBB-PPP_Specific	NA,-	NA	0.446555	0.446555	UKBB_PPP	UKBB_PPP	0.882358	3041.49	NA	NA	NA	NA	NA	NA	NA	NA	NA	NA	NA	NA	NA	NA	NA	NA	NA	NA	NA	NA	NA	NA	NA	NA	NA	NA	NA	NA	NA	NA	NA	NA	NA	NA	NA	random	0.446555	-0.0437184	0.0574358	-0.15629	0.0688536	FALSE	FALSE	0.05	24.0188751562588,0.0455823919892687	1.30982	15	1_156496907_G_A,1_199041592_C_T,10_63267850_A_T,12_111621753_C_T,12_54336088_T_C,19_6100422_A_G,2_240571486_G_A,2_68418738_A_G,3_56815721_T_C,4_186218653_C_T,5_177409531_A_G,6_135188521_G_T,6_139537156_A_G,7_106732457_G_A,9_132986115_C_A	0.0255757	7.66e-05	TRUE	2.5e-158	0.0138554	0.0137308	0.331352	25.8683	25.8385	23.9893	25.8403	0.00283352	14	14	13	14	14	0.0269025	0.0271375	0.0312283	0.0271229	1	0.321797	15	-0.0428011	0.0431998	Ivw(FixedEffects)	NA	NA	NA	NA	NA	NA	NA	NA	NA	MAP2:P11137:Neurology_II	OID31138	Neurology_II	Olink Explore
CLSTN2	Q9H4D0	17448	TRANS	Cognition_Meta	BOTH	+,+	0.794808	0.446582	0.967929	UKBB_PPP	deCODE	1.02586	3041.67	random	0.967929	0.000630577	0.0156835	-0.0301085	0.0313696	FALSE	FALSE	0.05	30.0153527920678,0.0916799302344296	1.19553	22	17_69085137_A_G,17_7166093_G_A,19_53092077_C_T,2_229159038_T_C,2_229263222_A_G,22_43929751_C_T,3_134512536_A_C,3_135017433_T_C,3_135205102_G_A,3_135770560_C_T,3_135842207_C_T,3_137627370_G_T,3_137710316_G_T,3_137826240_C_T,3_138301839_T_A,3_138346842_G_A,3_138889820_C_T,3_138916513_T_A,3_141110926_G_A,3_141292082_A_C,3_142324933_T_C,3_142435345_C_T	0.0331081	0.000199053	TRUE	9.57e-187	-0.00227958	0.00287879	0.437738	33.2996	33.2995	32.2874	33.2995	0.00666587	21	21	20	21	21	0.0429985	0.0430003	0.0403309	0.0430003	1	random	0.446582	0.009414	0.0123685	-0.0148279	0.0336559	FALSE	FALSE	0.05	8.46410727153081,0.812106467329167	0.806898	14	12_57145299_C_T,17_69085137_A_G,19_53097169_C_T,2_20171406_C_T,2_27518370_T_C,22_43928850_C_T,3_137951888_G_A,3_138930242_T_A,3_140937198_A_G,3_141006555_C_T,3_141109635_A_G,3_155084189_A_G,7_73435848_T_C,8_9320758_A_T	0.0420019	5.14e-05	TRUE	3.01e-254	0.00122874	0.00182262	0.512987	8.73834	8.73418	8.28385	8.73457	0.00167058	13	13	12	13	13	0.792406	0.79271	0.762574	0.792682	1	0.432812	14	0.00966769	0.0123251	Ivw(FixedEffects)	CLSTN2	0.934557	22	-0.00106483	0.012968	Ivw(FixedEffects)	CLSTN2_18882_7	SeqId.18882-7	SomaScan v4	CLSTN2:Q9H4D0:Inflammation	OID20664	Inflammation	Olink Explore
SEMA6A	Q9H2E6	10738	TRANS	Cognition_Meta	deCODE_Specific	+,NA	NA	0.44659	0.44659	deCODE	deCODE	1.02553	3041.72	random	0.44659	0.00833404	0.0109498	-0.0131272	0.0297953	FALSE	FALSE	0.05	10.1695887347116,0.601085545491333	0.920579	13	1_161572511_T_A,10_17833858_T_G,10_17973140_G_T,11_126431861_G_A,17_7166093_G_A,17_7176997_C_T,2_109478679_G_A,3_98713715_C_T,9_132281351_C_T,9_133163943_G_A,9_133189536_C_T,9_133198558_C_T,9_133256028_C_T	0.0385388	6.35e-05	TRUE	2.88e-236	0.00148429	0.0022542	0.52379	10.5059	10.5016	10.0724	10.5018	0.00159706	12	12	11	12	12	0.571666	0.572045	0.52389	0.572025	1	NA	NA	NA	NA	NA	NA	NA	NA	NA	NA	NA	NA	NA	NA	NA	NA	NA	NA	NA	NA	NA	NA	NA	NA	NA	NA	NA	NA	NA	NA	NA	NA	NA	NA	NA	NA	NA	NA	NA	NA	SEMA6A	0.425431	13	0.00869705	0.0109118	Ivw(FixedEffects)	SEMA6A_7945_10	SeqId.7945-10	SomaScan v4	NA	NA	NA	NA
SNUPN	O95149	14245	CIS	BIP_PGC3_noukb	deCODE_Specific	+,NA	NA	0.81375	0.81375	deCODE	deCODE	1.36037	3041.8	fixed	0.81375	0.0184591	0.0783521	-0.135108	0.172026	FALSE	FALSE	0.05	NA	1	1	15_75426328_G_T	0.00553487	1.62e-07	TRUE	2.6e-40	NA	NA	NA	NA	NA	NA	NA	NA	NA	NA	NA	NA	NA	NA	NA	NA	NA	NA	NA	NA	NA	NA	NA	NA	NA	NA	NA	NA	NA	NA	NA	NA	NA	NA	NA	NA	NA	NA	NA	NA	NA	NA	NA	NA	NA	NA	NA	NA	NA	NA	NA	NA	NA	NA	NA	NA	NA	NA	SNUPN	0.813724	1	0.0184591	0.078341	Wald ratio	SNUPN_17765_3	SeqId.17765-3	SomaScan v4	NA	NA	NA	NA
F11	P03951	3529	TRANS	BIP_PGC3_noukb	BOTH	+,+	0.730687	0.446607	0.812441	UKBB_PPP	deCODE	0.882205	3041.84	random	0.812441	0.00861931	0.0363257	-0.0625777	0.0798163	FALSE	FALSE	0.05	18.6589054871656,0.0674978674395983	1.30241	12	15_43528519_C_T,17_69280242_T_G,2_27508073_T_C,3_183034058_C_T,3_186086230_C_T,3_186256437_G_A,3_186540441_C_T,3_186661188_G_T,3_186707397_G_A,3_186748463_G_A,4_187550302_A_C,4_188271914_A_G	0.0402086	6.56e-05	TRUE	2.4e-266	0.0185959	0.00891509	0.0635661	22.2963	22.2934	15.5365	22.2934	0.00626766	11	11	10	11	11	0.0221756	0.0221962	0.113693	0.0221964	1	random	0.446607	0.0325951	0.0428272	-0.0513447	0.116535	FALSE	FALSE	0.05	18.9588637618897,0.0407882966023832	1.37691	11	14_90330430_A_G,15_43735849_C_T,17_69085137_A_G,2_27508073_T_C,3_186451895_C_T,3_186677324_A_G,3_186694367_G_A,3_186746688_G_A,3_186852957_T_G,3_186981323_C_T,7_73611645_A_G	0.0473651	6.33e-05	TRUE	1.23e-302	0.0240297	0.00945319	0.0316089	20.4958	20.4841	11.9304	20.485	0.00847666	10	10	9	10	10	0.0248972	0.0249924	0.217264	0.0249851	1	0.258244	11	0.0350029	0.0309609	Ivw(FixedEffects)	F11	0.643453	12	0.0128371	0.0277333	Ivw(FixedEffects)	F11_2190_55	SeqId.2190-55	SomaScan v4	F11:P03951:Inflammation_II	OID30773	Inflammation_II	Olink Explore
VOPP1	Q96AW1	34518	CIS	BIP_PGC3_noukb	deCODE_Specific	-,NA	NA	0.813777	0.813777	deCODE	deCODE	1.35981	3041.9	fixed	0.813777	-0.0236674	0.100475	-0.220594	0.173259	FALSE	FALSE	0.05	NA	1	1	7_55555698_G_A	0.00272842	1.57e-07	TRUE	1.5e-20	NA	NA	NA	NA	NA	NA	NA	NA	NA	NA	NA	NA	NA	NA	NA	NA	NA	NA	NA	NA	NA	NA	NA	NA	NA	NA	NA	NA	NA	NA	NA	NA	NA	NA	NA	NA	NA	NA	NA	NA	NA	NA	NA	NA	NA	NA	NA	NA	NA	NA	NA	NA	NA	NA	NA	NA	NA	NA	VOPP1	0.813725	1	-0.0236674	0.100446	Wald ratio	VOPP1_14618_26	SeqId.14618-26	SomaScan v4	NA	NA	NA	NA
LY6D	Q14210	13348	CIS	Depression_iPSYCH_2023	UKBB-PPP_Specific	NA,+	NA	0.813859	0.813859	UKBB_PPP	UKBB_PPP	1.38094	3042.21	NA	NA	NA	NA	NA	NA	NA	NA	NA	NA	NA	NA	NA	NA	NA	NA	NA	NA	NA	NA	NA	NA	NA	NA	NA	NA	NA	NA	NA	NA	NA	NA	NA	NA	NA	random	0.813859	0.00840295	0.0356889	-0.0615459	0.0783518	FALSE	FALSE	0.05	11.6833519726069,0.0198680322714422	1.70905	5	8_142187125_G_A,8_142648965_G_T,8_142790546_G_T,8_142914096_C_T,8_143019905_C_T	0.0236708	1.83e-05	TRUE	1.26e-159	-0.0131709	0.0172245	0.500117	12.1847	NA	10.1972	12.1827	0.00186353	4	NA	3	4	4	0.0160292	NA	0.0169619	0.0160432	1	0.713175	5	0.00762049	0.0207306	Ivw(FixedEffects)	NA	NA	NA	NA	NA	NA	NA	NA	NA	LY6D:Q14210:Inflammation	OID20708	Inflammation	Olink Explore
TFPI	P10646	11760	CIS	PGC3_SCZ_NoUKB	UKBB-PPP_Specific	NA,+	NA	0.813918	0.813918	UKBB_PPP	UKBB_PPP	1.36493	3042.42	NA	NA	NA	NA	NA	NA	NA	NA	NA	NA	NA	NA	NA	NA	NA	NA	NA	NA	NA	NA	NA	NA	NA	NA	NA	NA	NA	NA	NA	NA	NA	NA	NA	NA	NA	fixed	0.813918	0.00804025	0.0341593	-0.0589108	0.0749913	FALSE	FALSE	0.05	1.11122678387653,0.573720237874608	0.745395	3	2_186794547_C_T,2_186852402_T_C,2_187138391_T_C	0.0319185	1.03e-05	TRUE	4.95e-186	0.00808136	0.0162831	0.706718	1.1239	1.12385	0.877583	1.12385	0.00114984	2	2	1	2	2	0.570096	0.57011	0.348865	0.57011	0.999425	0.815701	3	0.00795793	0.0341429	Ivw(FixedEffects)	NA	NA	NA	NA	NA	NA	NA	NA	NA	TFPI:P10646:Cardiometabolic	OID20388	Cardiometabolic	Olink Explore
DNAJC21	Q5F1R6	27030	TRANS	Cognition_Meta	UKBB-PPP_Specific	NA,+	NA	0.44682	0.44682	UKBB_PPP	UKBB_PPP	1.02571	3043.29	NA	NA	NA	NA	NA	NA	NA	NA	NA	NA	NA	NA	NA	NA	NA	NA	NA	NA	NA	NA	NA	NA	NA	NA	NA	NA	NA	NA	NA	NA	NA	NA	NA	NA	NA	fixed	0.44682	0.0256852	0.033764	-0.040491	0.0918613	FALSE	FALSE	0.05	4.45972961067441,0.107542968388373	1.49327	3	12_54298277_A_G,3_56815721_T_C,7_106732457_G_A	0.00456924	2.5e-05	TRUE	9.64e-27	0.0394479	0.104665	0.770541	4.618	NA	4.0436	4.59926	4.53e-05	2	NA	1	2	2	0.0993605	NA	0.0443391	0.100296	0.999977	0.434403	3	0.0259619	0.0332129	Ivw(FixedEffects)	NA	NA	NA	NA	NA	NA	NA	NA	NA	DNAJC21:Q5F1R6:Neurology_II	OID31104	Neurology_II	Olink Explore
RAB1B	Q9H0U4	18370	TRANS	PGC3_SCZ_NoUKB	deCODE_Specific	-,NA	NA	0.446821	0.446821	deCODE	deCODE	0.932098	3043.3	fixed	0.446821	-0.105082	0.138134	-0.37582	0.165656	FALSE	FALSE	0.05	0.468542987868214,0.493658226947046	0.684502	2	17_5848332_G_A,2_65143632_A_G	0.00196076	1.05e-05	TRUE	8.55e-12	NA	NA	NA	0.479339	0.477474	NA	0.477455	0.000224082	1	1	NA	1	1	0.488722	0.489569	NA	0.489577	0.988057	NA	NA	NA	NA	NA	NA	NA	NA	NA	NA	NA	NA	NA	NA	NA	NA	NA	NA	NA	NA	NA	NA	NA	NA	NA	NA	NA	NA	NA	NA	NA	NA	NA	NA	NA	NA	NA	NA	NA	NA	RAB1B	0.442212	2	-0.105701	0.137549	Ivw(FixedEffects)	RAB1B_19278_19	SeqId.19278-19	SomaScan v4	NA	NA	NA	NA
SERPINF2	P08697	9075	CIS	PGC3_SCZ_NoUKB	BOTH	+,+	0.968498	0.81421	0.968498	UKBB_PPP	metap	1.36481	3043.52	random	0.933087	0.00694594	0.0827281	-0.155198	0.16909	FALSE	FALSE	0.05	13.4557097639009,0.00925100057135018	1.8341	5	17_1714968_C_T,17_1897597_G_A,17_1934813_G_A,17_1936083_G_A,17_2529345_T_C	0.0134608	0.000104318	TRUE	2.21e-72	0.00454893	0.0345429	0.903566	16.6163	16.6132	16.5208	16.613	0.00420618	4	4	3	4	4	0.00229442	0.00229768	0.000886619	0.00229779	0.999998	fixed	0.81421	0.0115853	0.0492996	-0.0850401	0.108211	FALSE	FALSE	0.05	NA	1	1	17_1715069_T_C	0.0144689	3.32e-07	TRUE	6.26e-89	NA	NA	NA	NA	NA	NA	NA	NA	NA	NA	NA	NA	NA	NA	NA	NA	NA	NA	0.8142	1	0.0115853	0.0492968	Wald ratio	SERPINF2	0.755803	5	0.013841	0.0445052	Ivw(FixedEffects)	SERPINF2_3024_18	SeqId.3024-18	SomaScan v4	SERPINF2:P08697:Inflammation_II	OID30779	Inflammation_II	Olink Explore
GLUL	P15104	4341	CIS	BIP_PGC3_noukb	deCODE_Specific	+,NA	NA	0.81422	0.81422	deCODE	deCODE	1.35994	3043.56	fixed	0.81422	0.0332879	0.14166	-0.24436	0.310936	FALSE	FALSE	0.05	3.15254162290291,0.0758087980498113	1.77554	2	1_182312684_C_T,1_182367907_C_A	0.00204524	1.81e-05	TRUE	5.49e-13	NA	NA	NA	3.29642	3.29358	NA	3.29344	0.000384691	1	1	NA	1	1	0.0694309	0.0695512	NA	0.0695572	0.984352	NA	NA	NA	NA	NA	NA	NA	NA	NA	NA	NA	NA	NA	NA	NA	NA	NA	NA	NA	NA	NA	NA	NA	NA	NA	NA	NA	NA	NA	NA	NA	NA	NA	NA	NA	NA	NA	NA	NA	NA	GLUL	0.804354	2	0.0343117	0.138512	Ivw(FixedEffects)	GLUL_19238_12	SeqId.19238-12	SomaScan v4	NA	NA	NA	NA
FAM151A	Q8WW52	25032	TRANS	Depression_iPSYCH_2023	deCODE_Specific	-,NA	NA	0.44696	0.44696	deCODE	deCODE	1.56758	3044.25	random	0.44696	-0.0190979	0.0251126	-0.0683176	0.0301218	FALSE	FALSE	0.05	19.5192494760666,0.0767443688772407	1.27538	13	1_16184399_C_T,1_55780515_A_G,10_69216160_C_T,12_111084222_T_G,12_120985573_G_A,12_122129513_G_T,14_103105537_C_T,15_60591082_C_A,17_47519732_C_T,18_58428146_T_G,22_17961461_G_A,4_145870698_A_T,7_25955261_G_A	0.0200099	3.35e-05	TRUE	2.13e-138	0.00361241	0.00852683	0.679985	21.3213	21.2862	20.979	21.2924	0.000554511	12	12	11	12	12	0.0458686	0.0463428	0.0335891	0.046259	1	NA	NA	NA	NA	NA	NA	NA	NA	NA	NA	NA	NA	NA	NA	NA	NA	NA	NA	NA	NA	NA	NA	NA	NA	NA	NA	NA	NA	NA	NA	NA	NA	NA	NA	NA	NA	NA	NA	NA	NA	FAM151A	0.266794	13	-0.0215652	0.0194198	Ivw(FixedEffects)	FAM151A_7856_51	SeqId.7856-51	SomaScan v4	NA	NA	NA	NA
PRAP1	Q96NZ9	23304	CIS	Depression_iPSYCH_2023	UKBB-PPP_Specific	NA,+	NA	0.814484	0.814484	UKBB_PPP	UKBB_PPP	1.38137	3044.54	NA	NA	NA	NA	NA	NA	NA	NA	NA	NA	NA	NA	NA	NA	NA	NA	NA	NA	NA	NA	NA	NA	NA	NA	NA	NA	NA	NA	NA	NA	NA	NA	NA	NA	NA	random	0.814484	0.00381284	0.0162494	-0.0280354	0.0356611	FALSE	FALSE	0.05	4.76241489581932,0.190044173091688	1.25995	4	10_133240649_T_G,10_133242778_C_T,10_133337096_T_G,10_133355700_A_G	0.0635681	7.24e-06	TRUE	0	-0.00910722	0.0136938	0.574439	4.77858	NA	3.91317	4.77843	0.00104784	3	NA	2	3	3	0.188747	NA	0.14134	0.18876	0.999991	0.769405	4	0.00377733	0.0128852	Ivw(FixedEffects)	NA	NA	NA	NA	NA	NA	NA	NA	NA	PRAP1:Q96NZ9:Cardiometabolic_II	OID30391	Cardiometabolic_II	Olink Explore
ANGPT4	Q9Y264	487	TRANS	Cognition_Meta	deCODE_Specific	-,NA	NA	0.447017	0.447017	deCODE	deCODE	1.02582	3044.63	fixed	0.447017	-0.0331584	0.0436066	-0.118626	0.0523091	FALSE	FALSE	0.05	1.83896018336588,0.175072869020766	1.35608	2	2_3592552_C_T,6_96614917_T_G	0.00202448	1.37e-05	TRUE	8.7e-13	NA	NA	NA	1.91372	1.89535	NA	1.89494	5.28e-05	1	1	NA	1	1	0.166551	0.1686	NA	0.168645	0.994205	NA	NA	NA	NA	NA	NA	NA	NA	NA	NA	NA	NA	NA	NA	NA	NA	NA	NA	NA	NA	NA	NA	NA	NA	NA	NA	NA	NA	NA	NA	NA	NA	NA	NA	NA	NA	NA	NA	NA	NA	ANGPT4	0.409267	2	-0.0352731	0.0427457	Ivw(FixedEffects)	ANGPT4_2500_2	SeqId.2500-2	SomaScan v4	NA	NA	NA	NA
PSMB5	P28074	9542	TRANS	Cognition_Meta	deCODE_Specific	+,NA	NA	0.447018	0.447018	deCODE	deCODE	1.02548	3044.64	random	0.447018	0.025161	0.0330894	-0.039693	0.090015	FALSE	FALSE	0.05	11.8832243497202,0.00779407989054057	1.99024	4	1_196695521_C_T,1_196813906_A_C,19_6721629_A_C,3_165761011_C_T	0.016113	6.93e-05	TRUE	9.85e-95	-0.0119578	0.00558761	0.165709	12.2435	NA	3.72153	12.19	0.000128567	3	NA	2	3	3	0.00659381	NA	0.155554	0.00675983	1	NA	NA	NA	NA	NA	NA	NA	NA	NA	NA	NA	NA	NA	NA	NA	NA	NA	NA	NA	NA	NA	NA	NA	NA	NA	NA	NA	NA	NA	NA	NA	NA	NA	NA	NA	NA	NA	NA	NA	NA	PSMB5	0.127258	4	0.0250271	0.0164112	Ivw(FixedEffects)	PSMB5_12580_7	SeqId.12580-7	SomaScan v4	NA	NA	NA	NA
GAS1	P54826	4165	TRANS	BIP_PGC3_noukb	deCODE_Specific	-,NA	NA	0.447039	0.447039	deCODE	deCODE	0.882801	3044.78	random	0.447039	-0.112393	0.147815	-0.402105	0.177319	FALSE	FALSE	0.05	9.46914479389135,0.0503851288775424	1.5386	5	10_17833858_T_G,12_104034698_C_T,17_33030407_G_A,2_27508073_T_C,4_76439278_G_A	0.00534734	4.06e-05	TRUE	4.29e-33	-0.046563	0.038737	0.315581	11.6768	11.504	7.88108	11.494	0.00210619	4	4	3	4	4	0.0199236	0.021447	0.0485345	0.0215385	0.999999	NA	NA	NA	NA	NA	NA	NA	NA	NA	NA	NA	NA	NA	NA	NA	NA	NA	NA	NA	NA	NA	NA	NA	NA	NA	NA	NA	NA	NA	NA	NA	NA	NA	NA	NA	NA	NA	NA	NA	NA	GAS1	0.111883	5	-0.1471	0.0925282	Ivw(FixedEffects)	GAS1_5463_22	SeqId.5463-22	SomaScan v4	NA	NA	NA	NA
VPS26A	O75436	12711	CIS	BIP_PGC3_noukb	deCODE_Specific	-,NA	NA	0.814579	0.814579	deCODE	deCODE	1.35994	3044.9	fixed	0.814579	-0.014172	0.060429	-0.132611	0.104267	FALSE	FALSE	0.05	NA	1	1	10_69142019_G_A	0.0105993	1.53e-07	TRUE	4.79e-76	NA	NA	NA	NA	NA	NA	NA	NA	NA	NA	NA	NA	NA	NA	NA	NA	NA	NA	NA	NA	NA	NA	NA	NA	NA	NA	NA	NA	NA	NA	NA	NA	NA	NA	NA	NA	NA	NA	NA	NA	NA	NA	NA	NA	NA	NA	NA	NA	NA	NA	NA	NA	NA	NA	NA	NA	NA	NA	VPS26A	0.814566	1	-0.014172	0.0604246	Wald ratio	VPS26A_19293_6	SeqId.19293-6	SomaScan v4	NA	NA	NA	NA
ENGASE	Q8NFI3	24622	TRANS	Cognition_Meta	deCODE_Specific	-,NA	NA	0.447099	0.447099	deCODE	deCODE	1.02532	3045.19	random	0.447099	-0.0152026	0.0199966	-0.0543951	0.0239899	FALSE	FALSE	0.05	12.8425041642426,0.117384661403881	1.26701	9	14_73268658_C_T,17_77323015_C_T,17_77463139_C_T,17_77611378_A_G,17_77667817_G_A,17_77977570_T_G,17_77996623_G_A,17_78003554_A_G,17_80183667_A_G	0.01515	8.21e-05	TRUE	1.29e-85	0.00502897	0.0054943	0.390471	13.4065	13.3827	11.9735	13.3833	0.00209844	8	8	7	8	8	0.0986071	0.0993416	0.101434	0.0993249	1	NA	NA	NA	NA	NA	NA	NA	NA	NA	NA	NA	NA	NA	NA	NA	NA	NA	NA	NA	NA	NA	NA	NA	NA	NA	NA	NA	NA	NA	NA	NA	NA	NA	NA	NA	NA	NA	NA	NA	NA	ENGASE	0.320431	9	-0.0154773	0.0155774	Ivw(FixedEffects)	ENGASE_16781_2	SeqId.16781-2	SomaScan v4	NA	NA	NA	NA
CXCL10	P02778	10637	CIS	Cognition_Meta	BOTH	-,-	0.942454	0.814685	0.942454	UKBB_PPP	metap	1.37052	3045.29	fixed	0.835326	-0.002378	0.0114395	-0.024799	0.0200431	FALSE	FALSE	0.05	0.0414177745316815,0.979504069176353	0.143906	3	4_76022794_G_A,4_76052393_A_G,4_76561310_C_T	0.0200294	5.45e-07	TRUE	5.12e-128	0.000461511	0.00388051	0.92464	0.0414408	NA	0.0272963	0.0414393	6.57e-06	2	NA	1	2	2	0.979493	NA	0.868774	0.979494	0.999997	fixed	0.814685	-0.00298378	0.0127302	-0.0279345	0.0219669	FALSE	FALSE	0.05	0.00691083504635277,0.933747032929963	0.0831314	2	4_76022794_G_A,4_76052404_A_C	0.0289546	4.2e-07	TRUE	1.05e-176	NA	NA	NA	0.00691092	0.00691069	NA	0.00691069	1.03e-07	1	1	NA	1	1	0.933747	0.933748	NA	0.933748	0.999744	0.814681	2	-0.00298379	0.0127299	Ivw(FixedEffects)	CXCL10	0.83533	3	-0.00237781	0.0114389	Ivw(FixedEffects)	CXCL10_4141_79	SeqId.4141-79	SomaScan v4	CXCL10:P02778:Inflammation	OID20697	Inflammation	Olink Explore
BCAT1	P54687	976	TRANS	PGC3_SCZ_NoUKB	UKBB-PPP_Specific	NA,-	NA	0.447253	0.447253	UKBB_PPP	UKBB_PPP	0.932712	3046.24	NA	NA	NA	NA	NA	NA	NA	NA	NA	NA	NA	NA	NA	NA	NA	NA	NA	NA	NA	NA	NA	NA	NA	NA	NA	NA	NA	NA	NA	NA	NA	NA	NA	NA	NA	random	0.447253	-0.0905923	0.1192	-0.32422	0.143035	FALSE	FALSE	0.05	6.40333880304757,0.0935535308251078	1.46097	4	11_267568_G_A,3_56815721_T_C,5_132241044_T_C,8_105569300_A_T	0.005725	5.43e-05	TRUE	5.07e-30	0.0246709	0.0423123	0.618834	6.94141	NA	5.93291	6.88808	0.000475691	3	NA	2	3	3	0.0737889	NA	0.0514855	0.075552	0.999997	0.221047	4	-0.0978155	0.079931	Ivw(FixedEffects)	NA	NA	NA	NA	NA	NA	NA	NA	NA	BCAT1:P54687:Cardiometabolic_II	OID30312	Cardiometabolic_II	Olink Explore
PCDH10	Q9P2E7	13404	CIS	Depression_iPSYCH_2023	deCODE_Specific	+,NA	NA	0.815014	0.815014	deCODE	deCODE	1.38164	3046.52	fixed	0.815014	0.0053598	0.0229088	-0.0395406	0.0502602	FALSE	FALSE	0.05	0.611084535188625,0.736723764630189	0.552759	3	4_132523039_T_C,4_133144847_G_T,4_133586889_C_T	0.0145579	9.91e-07	TRUE	1.2e-107	-0.0069884	0.0422316	0.8956	0.615858	0.6158	0.588475	0.615799	4.15e-05	2	2	1	2	2	0.734968	0.734989	0.44301	0.734989	0.999979	NA	NA	NA	NA	NA	NA	NA	NA	NA	NA	NA	NA	NA	NA	NA	NA	NA	NA	NA	NA	NA	NA	NA	NA	NA	NA	NA	NA	NA	NA	NA	NA	NA	NA	NA	NA	NA	NA	NA	NA	PCDH10	0.815899	3	0.00533049	0.0228951	Ivw(FixedEffects)	PCDH10_9018_38	SeqId.9018-38	SomaScan v4	NA	NA	NA	NA
LIPF	P07098	6622	TRANS	PGC3_SCZ_NoUKB	UKBB-PPP_Specific	NA,+	NA	0.447314	0.447314	UKBB_PPP	UKBB_PPP	0.932554	3046.65	NA	NA	NA	NA	NA	NA	NA	NA	NA	NA	NA	NA	NA	NA	NA	NA	NA	NA	NA	NA	NA	NA	NA	NA	NA	NA	NA	NA	NA	NA	NA	NA	NA	NA	NA	random	0.447314	0.0311632	0.0410095	-0.049214	0.11154	FALSE	FALSE	0.05	9.68534169136058,0.468519388934605	0.984141	11	1_113834946_A_G,1_155183132_A_G,11_61203082_C_T,11_61301886_T_C,19_35848161_G_A,2_168864871_A_G,2_62832792_G_A,20_45916821_G_A,3_151259575_T_A,6_17970001_A_C,8_36779291_G_T	0.0246561	6.86e-05	TRUE	9.79e-136	0.00390963	0.00603233	0.533097	10.2578	10.2492	9.80036	10.2494	0.00124871	10	10	9	10	10	0.418178	0.418913	0.366888	0.418891	1	0.429939	11	0.0321401	0.04072	Ivw(FixedEffects)	NA	NA	NA	NA	NA	NA	NA	NA	NA	LIPF:P07098:Cardiometabolic_II	OID30266	Cardiometabolic_II	Olink Explore
ENO1	P06733	3350	CIS	Cognition_Meta	UKBB-PPP_Specific	NA,+	NA	0.815082	0.815082	UKBB_PPP	UKBB_PPP	1.37057	3046.78	NA	NA	NA	NA	NA	NA	NA	NA	NA	NA	NA	NA	NA	NA	NA	NA	NA	NA	NA	NA	NA	NA	NA	NA	NA	NA	NA	NA	NA	NA	NA	NA	NA	NA	NA	fixed	0.815082	0.013016	0.0556535	-0.0960628	0.122095	FALSE	FALSE	0.05	NA	1	1	1_8857897_T_C	0.00152544	2.59e-07	TRUE	5.23e-11	NA	NA	NA	NA	NA	NA	NA	NA	NA	NA	NA	NA	NA	NA	NA	NA	NA	NA	0.814985	1	0.013016	0.0556238	Wald ratio	NA	NA	NA	NA	NA	NA	NA	NA	NA	ENO1:P06733:Neurology	OID21037	Neurology	Olink Explore
SCAMP3	O14828	10565	CIS	Depression_iPSYCH_2023	UKBB-PPP_Specific	NA,+	NA	0.815102	0.815102	UKBB_PPP	UKBB_PPP	1.38116	3046.85	NA	NA	NA	NA	NA	NA	NA	NA	NA	NA	NA	NA	NA	NA	NA	NA	NA	NA	NA	NA	NA	NA	NA	NA	NA	NA	NA	NA	NA	NA	NA	NA	NA	NA	NA	fixed	0.815102	0.012935	0.0553135	-0.0954774	0.121347	FALSE	FALSE	0.05	NA	1	1	1_155260340_C_T	0.00292693	7.47e-08	TRUE	5.99e-22	NA	NA	NA	NA	NA	NA	NA	NA	NA	NA	NA	NA	NA	NA	NA	NA	NA	NA	0.815051	1	0.012935	0.0552981	Wald ratio	NA	NA	NA	NA	NA	NA	NA	NA	NA	SCAMP3:O14828:Oncology	OID21332	Oncology	Olink Explore
EVL	Q9UI08	20234	TRANS	PGC3_SCZ_NoUKB	deCODE_Specific	+,NA	NA	0.447344	0.447344	deCODE	deCODE	0.932332	3046.86	random	0.447344	0.0610142	0.0802976	-0.0963663	0.218395	FALSE	FALSE	0.05	13.5538099399198,0.00357991962668748	2.12554	4	1_196158214_C_T,1_196695521_C_T,1_196813906_A_C,3_165761011_C_T	0.0210683	0.000109539	TRUE	5.04e-118	-0.0309172	0.0373898	0.49525	15.3325	NA	11.4262	15.2939	0.00229315	3	NA	2	3	3	0.00155345	NA	0.0033024	0.00158199	0.999971	NA	NA	NA	NA	NA	NA	NA	NA	NA	NA	NA	NA	NA	NA	NA	NA	NA	NA	NA	NA	NA	NA	NA	NA	NA	NA	NA	NA	NA	NA	NA	NA	NA	NA	NA	NA	NA	NA	NA	NA	EVL	0.127152	4	0.0570872	0.0374237	Ivw(FixedEffects)	EVL_11656_110	SeqId.11656-110	SomaScan v4	NA	NA	NA	NA
ARRB1	P49407	711	CIS	Depression_iPSYCH_2023	deCODE_Specific	-,NA	NA	0.815111	0.815111	deCODE	deCODE	1.38056	3046.89	fixed	0.815111	-0.0136571	0.0584044	-0.128128	0.100813	FALSE	FALSE	0.05	NA	1	1	11_75340189_A_G	0.00233506	8.65e-08	TRUE	1.25e-18	NA	NA	NA	NA	NA	NA	NA	NA	NA	NA	NA	NA	NA	NA	NA	NA	NA	NA	NA	NA	NA	NA	NA	NA	NA	NA	NA	NA	NA	NA	NA	NA	NA	NA	NA	NA	NA	NA	NA	NA	NA	NA	NA	NA	NA	NA	NA	NA	NA	NA	NA	NA	NA	NA	NA	NA	NA	NA	ARRB1	0.815051	1	-0.0136571	0.0583851	Wald ratio	ARRB1_12643_4	SeqId.12643-4	SomaScan v4	NA	NA	NA	NA
SH2D1A	O60880	10820	TRANS	Cognition_Meta	UKBB-PPP_Specific	NA,-	NA	0.447474	0.447474	UKBB_PPP	UKBB_PPP	1.02583	3047.74	NA	NA	NA	NA	NA	NA	NA	NA	NA	NA	NA	NA	NA	NA	NA	NA	NA	NA	NA	NA	NA	NA	NA	NA	NA	NA	NA	NA	NA	NA	NA	NA	NA	NA	NA	random	0.447474	-0.0311265	0.0409757	-0.111437	0.0491844	FALSE	FALSE	0.05	14.1385795196208,0.00686565185187522	1.88007	5	1_92376810_A_C,12_111446804_T_C,18_44482415_A_C,18_44542508_A_C,8_78723008_A_C	0.0108394	8.4e-05	TRUE	4.43e-59	-0.00149977	0.0100853	0.891217	15.2986	15.2036	15.1866	15.1997	0.000165136	4	4	3	4	4	0.00412041	0.00429697	0.00166392	0.00430446	1	0.129004	5	-0.0323369	0.0213017	Ivw(FixedEffects)	NA	NA	NA	NA	NA	NA	NA	NA	NA	SH2D1A:O60880:Inflammation	OID20514	Inflammation	Olink Explore
SPARC	P09486	11219	TRANS	Cognition_Meta	UKBB-PPP_Specific	NA,+	NA	0.447483	0.447483	UKBB_PPP	UKBB_PPP	1.02551	3047.81	NA	NA	NA	NA	NA	NA	NA	NA	NA	NA	NA	NA	NA	NA	NA	NA	NA	NA	NA	NA	NA	NA	NA	NA	NA	NA	NA	NA	NA	NA	NA	NA	NA	NA	NA	random	0.447483	0.0128963	0.0169774	-0.0203787	0.0461713	FALSE	FALSE	0.05	69.1589147929443,2.92967820352693e-06	1.69753	25	1_156912167_C_T,10_102556824_C_A,10_63292445_T_C,12_54336088_T_C,12_6181464_A_G,14_65327634_T_C,14_70187041_G_A,15_64868193_T_A,16_28495107_C_T,16_81840430_A_G,19_55027704_T_G,2_224010157_G_A,2_240571486_G_A,20_19281278_G_A,3_18209017_C_A,3_56815721_T_C,4_101851033_G_A,4_153530526_A_C,4_6889708_G_A,5_132341354_G_T,6_163415344_C_T,6_70619562_T_C,7_80589645_C_T,8_105569300_A_T,9_4763176_T_C	0.0527004	0.000428254	TRUE	3.74e-288	0.00645809	0.00382167	0.104566	84.7259	84.5733	75.3683	84.5866	0.00121331	24	24	23	24	24	1.06e-08	1.12e-08	1.76e-07	1.11e-08	1	0.0742051	25	0.017497	0.00980033	Ivw(FixedEffects)	NA	NA	NA	NA	NA	NA	NA	NA	NA	SPARC:P09486:Oncology	OID21511	Oncology	Olink Explore
SUOX	P51687	11460	TRANS	PGC3_SCZ_NoUKB	BOTH	+,+	0.800461	0.447487	0.981173	deCODE	UKBB_PPP	0.932345	3047.84	random	0.447487	0.0481411	0.063376	-0.0760736	0.172356	FALSE	FALSE	0.05	5.41184952113307,0.144007093244655	1.34311	4	1_196695521_C_T,14_106641203_T_G,14_106641557_A_G,3_165787389_A_G	0.0154935	4.07e-05	TRUE	1.94e-90	-0.00570131	0.0402644	0.900374	5.50413	NA	5.4495	5.49344	0.000535913	3	NA	2	3	3	0.138392	NA	0.0655627	0.139032	0.999997	random	0.981173	0.000795754	0.0337209	-0.065296	0.0668875	FALSE	FALSE	0.05	2.37529982223236,0.795146694543121	0.689246	6	1_34797714_A_T,14_94371805_G_T,22_43928975_G_A,3_66369532_C_T,5_56566067_G_A,6_39925901_C_T	0.0339433	1.56e-05	TRUE	1.34e-200	-0.000643881	0.00522806	0.907922	2.42291	2.42291	2.40775	2.42291	0.000379745	5	5	4	5	5	0.788057	0.788057	0.661228	0.788057	1	0.987562	6	0.00052507	0.03368	Ivw(FixedEffects)	SUOX	0.300162	4	0.0485854	0.0468932	Ivw(FixedEffects)	SUOX_18324_61	SeqId.18324-61	SomaScan v4	SUOX:P51687:Neurology_II	OID31031	Neurology_II	Olink Explore
GSAP	A4D1B5	28042	TRANS	Cognition_Meta	UKBB-PPP_Specific	NA,+	NA	0.447498	0.447498	UKBB_PPP	UKBB_PPP	1.0252	3047.91	NA	NA	NA	NA	NA	NA	NA	NA	NA	NA	NA	NA	NA	NA	NA	NA	NA	NA	NA	NA	NA	NA	NA	NA	NA	NA	NA	NA	NA	NA	NA	NA	NA	NA	NA	fixed	0.447498	0.036984	0.0486893	-0.0584452	0.132413	FALSE	FALSE	0.05	NA	1	1	10_98417091_C_T	0.00196607	2.75e-06	TRUE	5.66e-13	NA	NA	NA	NA	NA	NA	NA	NA	NA	NA	NA	NA	NA	NA	NA	NA	NA	NA	0.445464	1	0.036984	0.0484719	Wald ratio	NA	NA	NA	NA	NA	NA	NA	NA	NA	GSAP:A4D1B5:Oncology	OID21173	Oncology	Olink Explore
CD96	P40200	16892	TRANS	Depression_iPSYCH_2023	deCODE_Specific	+,NA	NA	0.447525	0.447525	deCODE	deCODE	1.56876	3048.09	fixed	0.447525	0.0185765	0.0244573	-0.029359	0.066512	FALSE	FALSE	0.05	NA	1	1	7_95308945_A_G	0.0129978	8.83e-07	TRUE	3.32e-96	NA	NA	NA	NA	NA	NA	NA	NA	NA	NA	NA	NA	NA	NA	NA	NA	NA	NA	NA	NA	NA	NA	NA	NA	NA	NA	NA	NA	NA	NA	NA	NA	NA	NA	NA	NA	NA	NA	NA	NA	NA	NA	NA	NA	NA	NA	NA	NA	NA	NA	NA	NA	NA	NA	NA	NA	NA	NA	CD96	0.447242	1	0.0185765	0.0244421	Wald ratio	CD96_9735_44	SeqId.9735-44	SomaScan v4	NA	NA	NA	NA
TST	Q16762	12388	CIS	Cognition_Meta	UKBB-PPP_Specific	NA,+	NA	0.815524	0.815524	UKBB_PPP	UKBB_PPP	1.3707	3048.43	NA	NA	NA	NA	NA	NA	NA	NA	NA	NA	NA	NA	NA	NA	NA	NA	NA	NA	NA	NA	NA	NA	NA	NA	NA	NA	NA	NA	NA	NA	NA	NA	NA	NA	NA	fixed	0.815524	0.00574349	0.0246178	-0.0425066	0.0539936	FALSE	FALSE	0.05	4.24839090539833e-05,0.994799450653339	0.00651797	2	22_36862461_T_C,22_37073781_G_A	0.00824224	2.65e-07	TRUE	1.84e-52	NA	NA	NA	4.25e-05	4.25e-05	NA	4.25e-05	6.55e-10	1	1	NA	1	1	0.994799	0.994799	NA	0.994799	0.99998	0.815506	2	0.00574349	0.0246154	Ivw(FixedEffects)	NA	NA	NA	NA	NA	NA	NA	NA	NA	TST:Q16762:Neurology	OID20868	Neurology	Olink Explore
PROK2	Q9HC23	18455	CIS	BIP_PGC3_noukb	deCODE_Specific	-,NA	NA	0.815615	0.815615	deCODE	deCODE	1.36106	3048.77	random	0.815615	-0.00534846	0.0229362	-0.0503025	0.0396056	FALSE	FALSE	0.05	13.0895816949846,0.287510755340835	1.09085	12	3_71227385_A_C,3_71555746_C_T,3_71685370_A_T,3_71733187_G_A,3_71802226_C_T,3_71835620_T_C,3_71887441_C_T,3_71967793_C_T,3_72102762_T_C,3_72498218_C_T,3_72636648_G_A,3_72667757_A_G	0.0528485	4.38e-05	TRUE	0	0.000197552	0.00953892	0.983884	13.4679	13.4677	13.4674	13.4677	0.0152781	11	11	10	11	11	0.263844	0.263859	0.198702	0.263858	1	NA	NA	NA	NA	NA	NA	NA	NA	NA	NA	NA	NA	NA	NA	NA	NA	NA	NA	NA	NA	NA	NA	NA	NA	NA	NA	NA	NA	NA	NA	NA	NA	NA	NA	NA	NA	NA	NA	NA	NA	PROK2	0.793638	12	-0.00549081	0.0209902	Ivw(FixedEffects)	PROK2_10754_113	SeqId.10754-113	SomaScan v4	NA	NA	NA	NA
SARS1	P49591	10537	CIS	BIP_PGC3_noukb	deCODE_Specific	-,NA	NA	0.815675	0.815675	deCODE	deCODE	1.36055	3048.99	fixed	0.815675	-0.0524412	0.224962	-0.493358	0.388476	FALSE	FALSE	0.05	NA	1	1	1_109236451_G_A	0.000895062	6.14e-07	TRUE	3.67e-06	NA	NA	NA	NA	NA	NA	NA	NA	NA	NA	NA	NA	NA	NA	NA	NA	NA	NA	NA	NA	NA	NA	NA	NA	NA	NA	NA	NA	NA	NA	NA	NA	NA	NA	NA	NA	NA	NA	NA	NA	NA	NA	NA	NA	NA	NA	NA	NA	NA	NA	NA	NA	NA	NA	NA	NA	NA	NA	SARS	0.815519	1	-0.0524412	0.224769	Wald ratio	SARS_18178_13	SeqId.18178-13	SomaScan v4	NA	NA	NA	NA
DNMBP	Q6XZF7	30373	CIS	Depression_iPSYCH_2023	UKBB-PPP_Specific	NA,-	NA	0.81569	0.81569	UKBB_PPP	UKBB_PPP	1.38091	3049.05	NA	NA	NA	NA	NA	NA	NA	NA	NA	NA	NA	NA	NA	NA	NA	NA	NA	NA	NA	NA	NA	NA	NA	NA	NA	NA	NA	NA	NA	NA	NA	NA	NA	NA	NA	fixed	0.81569	-0.00639556	0.0274379	-0.0601728	0.0473817	FALSE	FALSE	0.05	0.00102586907696399,0.974448771772674	0.0320292	2	10_100014706_G_A,10_99692954_C_T	0.0122319	8.23e-08	TRUE	5.5e-87	NA	NA	NA	0.001026	0.00102587	NA	0.00102587	1.23e-07	1	1	NA	1	1	0.974447	0.974449	NA	0.974449	0.99972	0.815676	2	-0.0063956	0.027436	Ivw(FixedEffects)	NA	NA	NA	NA	NA	NA	NA	NA	NA	DNMBP:Q6XZF7:Neurology	OID20956	Neurology	Olink Explore
CD5L	O43866	1690	CIS	Cognition_Meta	BOTH	+,+	0.963922	0.815698	0.963922	UKBB_PPP	metap	1.37037	3049.08	random	0.911734	0.00135758	0.0122469	-0.0226459	0.0253611	FALSE	FALSE	0.05	3.92618492451465,0.269545933371841	1.144	4	1_157802090_C_T,1_157891175_A_G,1_158112744_C_T,1_158601892_G_T	0.0316423	2.29e-05	TRUE	4.57e-203	0.00239262	0.00630208	0.740723	4.28049	4.2804	3.99273	4.2804	0.000421626	3	3	2	3	3	0.232726	0.232735	0.135828	0.232735	0.999998	fixed	0.815698	0.00316088	0.0135612	-0.0234186	0.0297404	FALSE	FALSE	0.05	2.24164866997446,0.326010941600406	1.05869	3	1_157834858_G_A,1_157914722_C_T,1_157952102_G_A	0.0277739	1.22e-05	TRUE	6.03e-171	-0.0141728	0.0144491	0.506146	2.26244	2.2623	1.15306	2.2623	7.28e-05	2	2	1	2	2	0.322639	0.322663	0.282909	0.322663	0.999964	0.810438	3	0.00324867	0.0135439	Ivw(FixedEffects)	CD5L	0.874263	4	0.00169136	0.0106882	Ivw(FixedEffects)	CD5L_3293_2	SeqId.3293-2	SomaScan v4	CD5L:O43866:Inflammation_II	OID30775	Inflammation_II	Olink Explore
MAGEA6	P43360	6804	TRANS	PGC3_SCZ_NoUKB	deCODE_Specific	+,NA	NA	0.447675	0.447675	deCODE	deCODE	0.932451	3049.11	random	0.447675	0.0617284	0.0812968	-0.0976104	0.221067	FALSE	FALSE	0.05	10.5706150229609,0.0142894468698731	1.87711	4	1_196695521_C_T,1_196813906_A_C,17_28367840_G_A,3_165762312_G_A	0.0165539	9.35e-05	TRUE	2.71e-92	-0.0335993	0.0211759	0.253488	13.4185	NA	5.94066	13.3908	0.00205076	3	NA	2	3	3	0.0038136	NA	0.0512865	0.00386331	0.999975	NA	NA	NA	NA	NA	NA	NA	NA	NA	NA	NA	NA	NA	NA	NA	NA	NA	NA	NA	NA	NA	NA	NA	NA	NA	NA	NA	NA	NA	NA	NA	NA	NA	NA	NA	NA	NA	NA	NA	NA	MAGEA6	0.197802	4	0.0552936	0.0429352	Ivw(FixedEffects)	MAGEA6_18205_123	SeqId.18205-123	SomaScan v4	NA	NA	NA	NA
ZNRD2	O60232	11328	TRANS	Depression_iPSYCH_2023	UKBB-PPP_Specific	NA,+	NA	0.447741	0.447741	UKBB_PPP	UKBB_PPP	1.56871	3049.56	NA	NA	NA	NA	NA	NA	NA	NA	NA	NA	NA	NA	NA	NA	NA	NA	NA	NA	NA	NA	NA	NA	NA	NA	NA	NA	NA	NA	NA	NA	NA	NA	NA	NA	NA	random	0.447741	0.0172606	0.0227356	-0.0273004	0.0618215	FALSE	FALSE	0.05	12.4556759573212,0.409811613354359	1.01881	13	1_155614146_A_G,11_123484683_A_G,12_7072096_G_T,14_29836655_A_G,15_69695543_C_T,15_94259316_C_A,16_89066322_T_C,3_196495498_C_T,3_56815721_T_C,5_158920763_A_G,6_90296508_G_A,7_106733200_C_T,7_2980741_C_T	0.0207134	2.24e-05	TRUE	3.88e-139	-0.00313737	0.00639136	0.63316	12.9261	12.9155	12.649	12.9175	0.000501126	12	12	11	12	12	0.374438	0.375213	0.316885	0.375069	1	0.440064	13	0.0170754	0.0221159	Ivw(FixedEffects)	NA	NA	NA	NA	NA	NA	NA	NA	NA	ZNRD2:O60232:Oncology_II	OID31450	Oncology_II	Olink Explore
SEZ6	Q53EL9	15955	CIS	Cognition_Meta	UKBB-PPP_Specific	NA,+	NA	0.815834	0.815834	UKBB_PPP	UKBB_PPP	1.36998	3049.59	NA	NA	NA	NA	NA	NA	NA	NA	NA	NA	NA	NA	NA	NA	NA	NA	NA	NA	NA	NA	NA	NA	NA	NA	NA	NA	NA	NA	NA	NA	NA	NA	NA	NA	NA	fixed	0.815834	0.0115736	0.0496919	-0.0858207	0.108968	FALSE	FALSE	0.05	NA	1	1	17_28916462_C_T	0.00204614	2.57e-07	TRUE	3.93e-14	NA	NA	NA	NA	NA	NA	NA	NA	NA	NA	NA	NA	NA	NA	NA	NA	NA	NA	0.815761	1	0.0115736	0.049672	Wald ratio	NA	NA	NA	NA	NA	NA	NA	NA	NA	SEZ6:Q53EL9:Neurology_II	OID30968	Neurology_II	Olink Explore
CKMT1A_CKMT1B	CKMT1A_CKMT1B	0	TRANS	PGC3_SCZ_NoUKB	UKBB-PPP_Specific	NA,-	NA	0.447825	0.447825	UKBB_PPP	UKBB_PPP	0.932478	3050.14	NA	NA	NA	NA	NA	NA	NA	NA	NA	NA	NA	NA	NA	NA	NA	NA	NA	NA	NA	NA	NA	NA	NA	NA	NA	NA	NA	NA	NA	NA	NA	NA	NA	NA	NA	random	0.447825	-0.046688	0.0615088	-0.167243	0.073867	FALSE	FALSE	0.05	39.1057575739082,0.000192317692547787	1.7344	14	12_108292539_G_A,15_42564880_G_T,15_42631829_A_T,15_42682709_C_T,17_7260420_A_G,19_48703417_G_A,2_101114935_C_T,2_112031804_A_G,2_112046297_A_C,22_36403290_T_A,4_68488960_T_C,7_24717024_A_G,8_70671700_A_G,8_94169018_G_A	0.0313857	0.000312481	TRUE	3.28e-156	-0.00180275	0.0138149	0.898338	46.0634	45.9747	45.9981	45.9908	0.00597862	13	13	12	13	13	1.39e-05	1.44e-05	6.94e-06	1.43e-05	1	0.166006	14	-0.0481117	0.0347338	Ivw(FixedEffects)	NA	NA	NA	NA	NA	NA	NA	NA	NA	CKMT1A_CKMT1B:P12532:Inflammation	NA	Inflammation	NA
CFL2	Q9Y281	1875	CIS	BIP_PGC3_noukb	deCODE_Specific	-,NA	NA	0.816003	0.816003	deCODE	deCODE	1.36049	3050.22	fixed	0.816003	-0.0201248	0.0864881	-0.189638	0.149389	FALSE	FALSE	0.05	NA	1	1	14_34716139_A_G	0.00541428	1.54e-07	TRUE	1.78e-39	NA	NA	NA	NA	NA	NA	NA	NA	NA	NA	NA	NA	NA	NA	NA	NA	NA	NA	NA	NA	NA	NA	NA	NA	NA	NA	NA	NA	NA	NA	NA	NA	NA	NA	NA	NA	NA	NA	NA	NA	NA	NA	NA	NA	NA	NA	NA	NA	NA	NA	NA	NA	NA	NA	NA	NA	NA	NA	CFL2	0.815977	1	-0.0201248	0.0864759	Wald ratio	CFL2_15339_32	SeqId.15339-32	SomaScan v4	NA	NA	NA	NA
FHL1	Q13642	3702	TRANS	Cognition_Meta	deCODE_Specific	+,NA	NA	0.447839	0.447839	deCODE	deCODE	1.02563	3050.23	random	0.447839	0.0190517	0.0251002	-0.0301439	0.0682472	FALSE	FALSE	0.05	13.1194012490661,0.0222851755281571	1.61984	6	1_196695521_C_T,1_196813906_A_C,19_6716268_G_A,2_216622986_G_A,20_38357231_G_T,3_165762312_G_A	0.0193938	7.1e-05	TRUE	2.37e-115	-0.00785179	0.00838994	0.402329	13.5206	13.4878	11.092	13.4871	0.00017852	5	5	4	5	5	0.0189589	0.019212	0.0255495	0.0192175	1	NA	NA	NA	NA	NA	NA	NA	NA	NA	NA	NA	NA	NA	NA	NA	NA	NA	NA	NA	NA	NA	NA	NA	NA	NA	NA	NA	NA	NA	NA	NA	NA	NA	NA	NA	NA	NA	NA	NA	NA	FHL1	0.214187	6	0.0190252	0.0153166	Ivw(FixedEffects)	FHL1_16814_13	SeqId.16814-13	SomaScan v4	NA	NA	NA	NA
IVD	P26440	6186	CIS	Depression_iPSYCH_2023	deCODE_Specific	+,NA	NA	0.816041	0.816041	deCODE	deCODE	1.38088	3050.36	fixed	0.816041	0.0090543	0.0389199	-0.0672272	0.0853358	FALSE	FALSE	0.05	NA	1	1	15_40423228_T_C	0.00510039	8.76e-08	TRUE	5.66e-39	NA	NA	NA	NA	NA	NA	NA	NA	NA	NA	NA	NA	NA	NA	NA	NA	NA	NA	NA	NA	NA	NA	NA	NA	NA	NA	NA	NA	NA	NA	NA	NA	NA	NA	NA	NA	NA	NA	NA	NA	NA	NA	NA	NA	NA	NA	NA	NA	NA	NA	NA	NA	NA	NA	NA	NA	NA	NA	IVD	0.816014	1	0.0090543	0.038914	Wald ratio	IVD_17737_7	SeqId.17737-7	SomaScan v4	NA	NA	NA	NA
TBC1D5	Q92609	19166	TRANS	Depression_iPSYCH_2023	BOTH	+,+	0.642887	0.447888	0.642887	deCODE	metap	1.56841	3050.57	random	0.447888	0.0493651	0.0650448	-0.0781203	0.17685	FALSE	FALSE	0.05	10.2784478372858,0.0359895888095211	1.603	5	11_198986_T_C,12_54318524_G_A,2_239575191_A_C,3_165744047_A_G,3_56815721_T_C	0.0051702	1.93e-05	TRUE	2.8e-35	-0.0286669	0.0226463	0.294935	11.0994	10.9934	7.23502	10.9869	0.000221286	4	4	3	4	4	0.0254691	0.0266387	0.0647726	0.0267114	1	random	0.636561	0.0298398	0.0631515	-0.0939349	0.153615	FALSE	FALSE	0.05	9.83503756531327,0.0433000475349603	1.56804	5	11_65130754_C_T,3_56815721_T_C,5_132387259_C_T,7_106733272_C_T,8_105569300_A_T	0.00649537	1.65e-05	TRUE	6.42e-43	-0.0138049	0.0194186	0.528427	10.582	10.5516	9.05636	10.55	0.000204721	4	4	3	4	4	0.0316855	0.0320937	0.0285508	0.0321154	1	0.430731	5	0.0309771	0.0393139	Ivw(FixedEffects)	TBC1D5	0.178238	5	0.0528629	0.0392682	Ivw(FixedEffects)	TBC1D5_9960_2	SeqId.9960-2	SomaScan v4	TBC1D5:Q92609:Inflammation	OID20521	Inflammation	Olink Explore
RBP1	P09455	9919	CIS	PGC3_SCZ_NoUKB	BOTH	+,+	0.936728	0.816105	0.936728	UKBB_PPP	metap	1.36737	3050.6	fixed	0.816136	0.0255566	0.109913	-0.189869	0.240982	FALSE	FALSE	0.05	NA	1	1	3_139538761_A_G	0.00240321	3.47e-07	TRUE	1.55e-16	NA	NA	NA	NA	NA	NA	NA	NA	NA	NA	NA	NA	NA	NA	NA	NA	NA	NA	fixed	0.816105	0.0168481	0.0724472	-0.125146	0.158842	FALSE	FALSE	0.05	NA	1	1	3_139538761_A_G	0.00566803	3.47e-07	TRUE	3.12e-35	NA	NA	NA	NA	NA	NA	NA	NA	NA	NA	NA	NA	NA	NA	NA	NA	NA	NA	0.816079	1	0.0168481	0.0724367	Wald ratio	RBP1	0.816079	1	0.0255566	0.109878	Wald ratio	RBP1_19279_42	SeqId.19279-42	SomaScan v4	RBP1:P09455:Neurology_II	OID30913	Neurology_II	Olink Explore
MSR1	P21757	7376	TRANS	BIP_PGC3_noukb	BOTH	+,+	0.643669	0.447916	0.643669	deCODE	metap	0.884276	3050.75	random	0.447916	0.0398499	0.0525105	-0.0630688	0.142769	FALSE	FALSE	0.05	26.9759151999056,0.0125359154073693	1.44051	14	1_150764744_A_G,1_196715262_G_T,11_126356768_C_A,11_126408308_T_C,11_126466142_G_A,17_7176750_A_G,2_134208991_C_A,22_43928975_G_A,3_98978545_A_G,4_87851037_A_G,6_95551671_C_A,8_17895765_T_C,8_18116048_T_G,9_33117967_C_T	0.0295997	8.98e-05	TRUE	1.7e-190	-0.0102104	0.014923	0.506842	30.1784	30.1335	29.0453	30.1466	0.00604214	13	13	12	13	13	0.00443861	0.00450552	0.00387938	0.00448593	1	random	0.637915	0.0235446	0.0500294	-0.0745111	0.1216	FALSE	FALSE	0.05	41.5727290088311,0.00475958955230742	1.407	22	1_150764744_A_G,1_161548543_A_T,1_1665061_C_T,1_196713817_G_A,10_62616798_T_C,11_126259255_C_A,11_126408308_T_C,11_126464910_C_T,12_120756250_C_T,16_72045758_C_T,17_7176750_A_G,2_134208991_C_A,22_43945024_C_T,3_143385000_T_G,4_87853188_A_G,5_132491183_T_C,5_71369699_T_A,6_10535358_A_C,6_95568043_G_A,7_130505748_A_G,9_33117526_C_T,9_34107507_C_T	0.0486125	0.000134214	TRUE	1.35e-305	-0.00861389	0.00862349	0.329782	46.5731	46.5582	44.3601	46.5609	0.00935198	21	21	20	21	21	0.00107156	0.00107651	0.00134645	0.00107562	1	0.441155	22	0.0270726	0.0351481	Ivw(FixedEffects)	MSR1	0.213535	14	0.0447303	0.0359596	Ivw(FixedEffects)	MSR1_15533_97	SeqId.15533-97	SomaScan v4	MSR1:P21757:Neurology	OID21063	Neurology	Olink Explore
CX3CL1	P78423	10647	CIS	Depression_iPSYCH_2023	UKBB-PPP_Specific	NA,+	NA	0.816201	0.816201	UKBB_PPP	UKBB_PPP	1.38052	3050.96	NA	NA	NA	NA	NA	NA	NA	NA	NA	NA	NA	NA	NA	NA	NA	NA	NA	NA	NA	NA	NA	NA	NA	NA	NA	NA	NA	NA	NA	NA	NA	NA	NA	NA	NA	fixed	0.816201	0.00471071	0.0202669	-0.0350117	0.0444331	FALSE	FALSE	0.05	NA	1	1	16_57374866_C_T	0.022892	8.59e-08	TRUE	1.91e-162	NA	NA	NA	NA	NA	NA	NA	NA	NA	NA	NA	NA	NA	NA	NA	NA	NA	NA	0.816195	1	0.00471071	0.0202662	Wald ratio	NA	NA	NA	NA	NA	NA	NA	NA	NA	CX3CL1:P78423:Neurology	OID20976	Neurology	Olink Explore
ERMAP	Q96PL5	15743	CIS	Depression_iPSYCH_2023	UKBB-PPP_Specific	NA,+	NA	0.816224	0.816224	UKBB_PPP	UKBB_PPP	1.37994	3051.04	NA	NA	NA	NA	NA	NA	NA	NA	NA	NA	NA	NA	NA	NA	NA	NA	NA	NA	NA	NA	NA	NA	NA	NA	NA	NA	NA	NA	NA	NA	NA	NA	NA	NA	NA	fixed	0.816224	0.01103	0.0474604	-0.0819907	0.104051	FALSE	FALSE	0.05	NA	1	1	1_42744270_G_T	0.00509079	8.32e-08	TRUE	1.6e-36	NA	NA	NA	NA	NA	NA	NA	NA	NA	NA	NA	NA	NA	NA	NA	NA	NA	NA	0.816195	1	0.01103	0.0474528	Wald ratio	NA	NA	NA	NA	NA	NA	NA	NA	NA	ERMAP:Q96PL5:Inflammation_II	OID30539	Inflammation_II	Olink Explore
DPP6	P42658	3010	CIS	Depression_iPSYCH_2023	UKBB-PPP_Specific	NA,+	NA	0.81626	0.81626	UKBB_PPP	UKBB_PPP	1.37938	3051.18	NA	NA	NA	NA	NA	NA	NA	NA	NA	NA	NA	NA	NA	NA	NA	NA	NA	NA	NA	NA	NA	NA	NA	NA	NA	NA	NA	NA	NA	NA	NA	NA	NA	NA	NA	fixed	0.81626	0.0126624	0.0544951	-0.0941461	0.119471	FALSE	FALSE	0.05	2.81736478888267,0.0932493829426514	1.6785	2	7_153524324_G_A,7_153632434_C_T	0.00376763	4.33e-06	TRUE	2.61e-26	NA	NA	NA	2.89491	2.89335	NA	2.89331	6.05e-05	1	1	NA	1	1	0.08886	0.0889458	NA	0.0889478	0.993794	0.796192	2	0.0139081	0.0538493	Ivw(FixedEffects)	NA	NA	NA	NA	NA	NA	NA	NA	NA	DPP6:P42658:Oncology	OID21354	Oncology	Olink Explore
TRIO	O75962	12303	CIS	Depression_iPSYCH_2023	deCODE_Specific	-,NA	NA	0.816348	0.816348	deCODE	deCODE	1.3789	3051.51	fixed	0.816348	-0.0227677	0.098033	-0.214909	0.169374	FALSE	FALSE	0.05	NA	1	1	5_14222070_C_T	0.00089927	8.93e-08	TRUE	5.22e-08	NA	NA	NA	NA	NA	NA	NA	NA	NA	NA	NA	NA	NA	NA	NA	NA	NA	NA	NA	NA	NA	NA	NA	NA	NA	NA	NA	NA	NA	NA	NA	NA	NA	NA	NA	NA	NA	NA	NA	NA	NA	NA	NA	NA	NA	NA	NA	NA	NA	NA	NA	NA	NA	NA	NA	NA	NA	NA	TRIO	0.816195	1	-0.0227677	0.0979499	Wald ratio	TRIO_11126_102	SeqId.11126-102	SomaScan v4	NA	NA	NA	NA
CBLN4	Q9NTU7	16231	TRANS	PGC3_SCZ_NoUKB	BOTH	+,+	0.667927	0.448075	0.682114	UKBB_PPP	deCODE	0.932713	3051.84	fixed	0.682114	0.0274449	0.0670075	-0.103887	0.158777	FALSE	FALSE	0.05	0.00485626892144735,0.944442840792362	0.0696869	2	11_126349501_T_C,4_56861145_C_T	0.00639121	1.09e-06	TRUE	2.83e-41	NA	NA	NA	0.00485874	0.00485561	NA	0.00485561	4.45e-07	1	1	NA	1	1	0.944429	0.944447	NA	0.944447	0.999468	random	0.448075	0.0498345	0.0656902	-0.078916	0.178585	FALSE	FALSE	0.05	5.35049367649327,0.253187099217577	1.15656	5	11_126412711_G_A,12_482134_A_G,19_44905371_T_C,2_171575471_A_G,4_56861145_C_T	0.0107828	4.56e-05	TRUE	7.13e-60	0.0235085	0.0178733	0.279909	6.34615	6.33107	4.02507	6.33083	0.000629163	4	4	3	4	4	0.174746	0.17575	0.25877	0.175766	1	0.31969	5	0.0561006	0.0563772	Ivw(FixedEffects)	CBLN4	0.681973	2	0.0274464	0.0669798	Ivw(FixedEffects)	CBLN4_5688_65	SeqId.5688-65	SomaScan v4	CBLN4:Q9NTU7:Oncology	OID21386	Oncology	Olink Explore
IL22RA2	Q969J5	14901	CIS	PGC3_SCZ_NoUKB	deCODE_Specific	+,NA	NA	0.816513	0.816513	deCODE	deCODE	1.36744	3052.12	random	0.816513	0.0117168	0.0504961	-0.0872538	0.110687	FALSE	FALSE	0.05	1.82132901126881,0.7685778534778	0.674783	5	6_136205387_G_A,6_137003378_C_T,6_137187403_G_T,6_137192607_C_A,6_137314360_C_T	0.0115727	1.22e-05	TRUE	5.27e-69	0.00658772	0.00997351	0.556109	1.85216	NA	1.41588	1.85189	0.00036624	4	NA	3	4	4	0.762926	NA	0.701818	0.762976	1	NA	NA	NA	NA	NA	NA	NA	NA	NA	NA	NA	NA	NA	NA	NA	NA	NA	NA	NA	NA	NA	NA	NA	NA	NA	NA	NA	NA	NA	NA	NA	NA	NA	NA	NA	NA	NA	NA	NA	NA	IL22RA2	0.808103	5	0.0122362	0.0503809	Ivw(FixedEffects)	IL22RA2_5087_5	SeqId.5087-5	SomaScan v4	NA	NA	NA	NA
SPESP1	Q6UW49	15570	CIS	BIP_PGC3_noukb	UKBB-PPP_Specific	NA,+	NA	0.816545	0.816545	UKBB_PPP	UKBB_PPP	1.36079	3052.24	NA	NA	NA	NA	NA	NA	NA	NA	NA	NA	NA	NA	NA	NA	NA	NA	NA	NA	NA	NA	NA	NA	NA	NA	NA	NA	NA	NA	NA	NA	NA	NA	NA	NA	NA	fixed	0.816545	0.0237343	0.102307	-0.176783	0.224252	FALSE	FALSE	0.05	0.163592449382176,0.685870343961147	0.404466	2	15_68931055_G_A,15_68964682_G_T	0.00545711	6.32e-07	TRUE	6.98e-38	NA	NA	NA	0.164095	0.164069	NA	0.164069	0.000301073	1	1	NA	1	1	0.685414	0.685438	NA	0.685438	0.986156	0.81668	2	0.023705	0.102258	Ivw(FixedEffects)	NA	NA	NA	NA	NA	NA	NA	NA	NA	SPESP1:Q6UW49:Cardiometabolic_II	OID30298	Cardiometabolic_II	Olink Explore
MYOM3	Q5VTT5	26679	CIS	Cognition_Meta	UKBB-PPP_Specific	NA,+	NA	0.816581	0.816581	UKBB_PPP	UKBB_PPP	1.37062	3052.38	NA	NA	NA	NA	NA	NA	NA	NA	NA	NA	NA	NA	NA	NA	NA	NA	NA	NA	NA	NA	NA	NA	NA	NA	NA	NA	NA	NA	NA	NA	NA	NA	NA	NA	NA	fixed	0.816581	0.00942737	0.0406449	-0.0702351	0.0890899	FALSE	FALSE	0.05	NA	1	1	1_24090925_T_C	0.00342431	2.55e-07	TRUE	7.95e-23	NA	NA	NA	NA	NA	NA	NA	NA	NA	NA	NA	NA	NA	NA	NA	NA	NA	NA	0.816538	1	0.00942737	0.0406353	Wald ratio	NA	NA	NA	NA	NA	NA	NA	NA	NA	MYOM3:Q5VTT5:Inflammation_II	OID30633	Inflammation_II	Olink Explore
MATN4	O95460	6910	TRANS	PGC3_SCZ_NoUKB	deCODE_Specific	-,NA	NA	0.448189	0.448189	deCODE	deCODE	0.932666	3052.62	fixed	0.448189	-0.0846196	0.111571	-0.303295	0.134055	FALSE	FALSE	0.05	3.88859653551154,0.143087597296925	1.39438	3	10_17833858_T_G,20_44188205_G_A,5_158800890_G_A	0.00304447	2.91e-05	TRUE	2.15e-17	0.142456	0.0814983	0.330819	4.0357	4.00884	0.980344	4.00741	0.000336456	2	2	1	2	2	0.132941	0.134738	0.322114	0.134835	0.999832	NA	NA	NA	NA	NA	NA	NA	NA	NA	NA	NA	NA	NA	NA	NA	NA	NA	NA	NA	NA	NA	NA	NA	NA	NA	NA	NA	NA	NA	NA	NA	NA	NA	NA	NA	NA	NA	NA	NA	NA	MATN4	0.426089	3	-0.0870331	0.109352	Ivw(FixedEffects)	MATN4_7083_74	SeqId.7083-74	SomaScan v4	NA	NA	NA	NA
CLPS	P04118	2085	TRANS	PGC3_SCZ_NoUKB	BOTH	+,+	0.559187	0.448198	0.559187	UKBB_PPP	metap	0.932401	3052.68	random	0.499866	0.0297439	0.0440846	-0.0566604	0.116148	FALSE	FALSE	0.05	15.3937624512636,0.220605655375298	1.13261	13	14_106532462_A_G,16_75221319_A_G,6_36893832_C_T,6_36982709_C_T,6_37194754_C_T,6_37336157_A_G,6_37506799_T_C,6_37622174_T_C,6_38463459_G_T,6_38854920_A_G,6_39355588_C_T,6_40413501_T_C,8_17868560_C_A	0.0191673	0.000120647	TRUE	2.78e-102	-0.010762	0.0101771	0.312968	16.2053	16.1895	14.7099	16.1893	0.0100669	12	12	11	12	12	0.182013	0.18271	0.196166	0.182719	1	random	0.448198	0.066409	0.0875621	-0.10521	0.238028	FALSE	FALSE	0.05	39.6881766250687,8.09990582479531e-05	1.81861	13	10_116638373_A_G,10_88291278_G_T,13_27919860_G_A,16_75208831_T_C,16_75221575_G_A,19_48714803_C_T,4_109921984_T_C,6_127134977_A_G,7_50970505_G_A,8_128527736_T_G,8_17868560_C_A,8_18899108_A_G,9_34130437_G_A	0.0209801	0.000344125	TRUE	2.89e-99	0.0143687	0.0145215	0.343695	49.782	49.4495	45.7132	49.4543	0.00507292	12	12	11	12	12	1.53e-06	1.75e-06	3.63e-06	1.74e-06	1	0.0392604	13	0.0959742	0.0465567	Ivw(FixedEffects)	CLPS	0.421439	13	0.0309148	0.0384547	Ivw(FixedEffects)	CLPS_5749_53	SeqId.5749-53	SomaScan v4	CLPS:P04118:Neurology	OID21156	Neurology	Olink Explore
PILRA	Q9UKJ1	20396	TRANS	BIP_PGC3_noukb	BOTH	-,-	0.766643	0.448254	0.89266	UKBB_PPP	deCODE	0.884431	3053.06	random	0.89266	-0.00231683	0.0171695	-0.0359684	0.0313347	FALSE	FALSE	0.05	114.52710727582,0.00357706521215848	1.21958	78	1_196697958_A_T,7_101394874_T_C,7_101417532_G_A,7_101516973_G_A,7_101519603_G_A,7_101617652_C_T,7_101710093_C_T,7_101852583_A_G,7_101853746_A_G,7_102230098_G_A,7_102343186_G_A,7_103552008_A_T,7_103765156_T_A,7_103891124_C_T,7_103902786_A_G,7_103946271_A_C,7_104225541_T_A,7_104226139_C_T,7_104469944_C_T,7_104652661_A_C,7_105258097_C_T,7_105471638_C_T,7_105636668_C_A,7_105670090_T_C,7_105707364_A_C,7_105761150_T_C,7_105765291_G_A,7_105921455_G_T,7_106124632_C_T,7_106461432_G_A,7_106676033_G_A,7_106687528_C_T,7_107210657_T_C,7_107378659_G_A,7_107963870_G_A,7_108059852_C_T,7_108769965_G_A,7_110321409_A_T,7_111792884_G_A,7_115227660_C_T,7_122015755_A_G,7_78448230_G_A,7_81275963_C_T,7_81756596_A_G,7_82014984_G_A,7_82534665_A_G,7_8321631_G_A,7_83581801_G_A,7_86715697_C_A,7_90017950_A_C,7_91142474_C_A,7_91191823_A_G,7_93115063_C_T,7_93446502_G_T,7_93801684_C_T,7_94410588_C_T,7_95973888_T_A,7_96080011_A_G,7_96296510_T_G,7_96870851_G_A,7_97174006_G_A,7_97264651_C_T,7_97520231_G_A,7_97523702_T_C,7_97837433_G_A,7_98290486_C_T,7_98644034_C_T,7_98959716_G_A,7_99133514_G_T,7_99243398_C_T,7_99276953_G_T,7_99279060_G_T,7_99294212_A_G,7_99307116_C_T,7_99314204_C_A,7_99315581_T_C,7_99336714_G_A,7_99354241_G_A	0.266429	0.000416352	TRUE	0	-0.00286094	0.0047533	0.549042	122.282	122.281	121.702	122.281	0.11726	77	77	76	77	77	0.000786753	0.000786849	0.000684596	0.00078683	1	random	0.448254	-0.0299918	0.0395498	-0.107508	0.0475244	FALSE	FALSE	0.05	32.6245626604432,0.0265490474408861	1.31037	20	1_179557079_C_T,1_64848529_C_A,11_126362291_G_A,12_111446804_T_C,12_120756250_C_T,13_28029870_T_C,14_105721893_C_T,15_56749865_A_G,16_20347945_G_T,17_40026837_G_T,17_7170428_G_A,17_76608588_T_C,17_81284080_T_C,2_202623726_G_A,3_186623604_G_T,7_101398943_C_T,7_101521927_G_A,7_98975749_A_G,7_99263684_T_C,7_99340163_T_C	0.0580951	0.000139333	TRUE	0	0.00373155	0.00586275	0.532472	40.5757	40.5627	39.6826	40.5643	0.0121546	19	19	18	19	19	0.00274771	0.00275856	0.00230516	0.00275726	1	0.352266	20	-0.0278922	0.0299851	Ivw(FixedEffects)	PILRA	0.8324	78	-0.00296084	0.013991	Ivw(FixedEffects)	PILRA_6402_8	SeqId.6402-8	SomaScan v4	PILRA:Q9UKJ1:Neurology	OID21129	Neurology	Olink Explore
PILRA	Q9UKJ1	20396	TRANS	BIP_PGC3_noukb	BOTH	-,-	0.573045	0.448254	0.573045	UKBB_PPP	metap	0.884687	3053.06	random	0.520761	-0.0107041	0.0166685	-0.0433738	0.0219656	FALSE	FALSE	0.05	107.216009502496,0.0190434297521872	1.16497	80	7_101395309_G_T,7_101519603_G_A,7_101617652_C_T,7_101712019_G_A,7_101712043_A_G,7_101852583_A_G,7_101853746_A_G,7_102216075_G_A,7_102343186_G_A,7_102768731_G_T,7_103115693_C_T,7_103475004_G_A,7_103552008_A_T,7_103627898_A_G,7_103805141_C_A,7_103863130_C_T,7_103891124_C_T,7_103902786_A_G,7_103946271_A_C,7_104225541_T_A,7_104226139_C_T,7_104469944_C_T,7_104652661_A_C,7_105258097_C_T,7_105488061_C_A,7_105655162_G_A,7_105707364_A_C,7_105761150_T_C,7_105765291_G_A,7_105865602_C_T,7_106124632_C_T,7_106676033_G_A,7_106687528_C_T,7_106832257_C_T,7_107351211_G_A,7_108059852_C_T,7_108769965_G_A,7_110321409_A_T,7_111792884_G_A,7_115212548_T_A,7_122015755_A_G,7_81275963_C_T,7_81510384_A_G,7_81704940_G_A,7_81714369_A_G,7_82565007_T_C,7_8321631_G_A,7_86715697_C_A,7_90017950_A_C,7_91142474_C_A,7_91191823_A_G,7_92952842_A_G,7_93446502_G_T,7_93801684_C_T,7_94043079_T_C,7_94410588_C_T,7_95210264_A_G,7_95973888_T_A,7_96080011_A_G,7_96296510_T_G,7_96870851_G_A,7_97000795_A_C,7_97174006_G_A,7_97264651_C_T,7_97520231_G_A,7_97523702_T_C,7_97837433_G_A,7_98290486_C_T,7_98644034_C_T,7_98967820_C_A,7_99133514_G_T,7_99243398_C_T,7_99276953_G_T,7_99279060_G_T,7_99294212_A_G,7_99307116_C_T,7_99314204_C_A,7_99315581_T_C,7_99336714_G_A,7_99354241_G_A	0.264661	0.00039407	TRUE	0	-0.00958962	0.0045672	0.038991	114.261	114.253	108.149	114.256	0.113941	79	79	78	79	79	0.00582457	0.00583344	0.0135452	0.00583064	1	random	0.448254	-0.0299918	0.0395498	-0.107508	0.0475244	FALSE	FALSE	0.05	32.6245626604432,0.0265490474408861	1.31037	20	1_179557079_C_T,1_64848529_C_A,11_126362291_G_A,12_111446804_T_C,12_120756250_C_T,13_28029870_T_C,14_105721893_C_T,15_56749865_A_G,16_20347945_G_T,17_40026837_G_T,17_7170428_G_A,17_76608588_T_C,17_81284080_T_C,2_202623726_G_A,3_186623604_G_T,7_101398943_C_T,7_101521927_G_A,7_98975749_A_G,7_99263684_T_C,7_99340163_T_C	0.0580951	0.000139333	TRUE	0	0.00373155	0.00586275	0.532472	40.5757	40.5627	39.6826	40.5643	0.0121546	19	19	18	19	19	0.00274771	0.00275856	0.00230516	0.00275726	1	0.352266	20	-0.0278922	0.0299851	Ivw(FixedEffects)	PILRA	0.411695	80	-0.0116754	0.0142225	Ivw(FixedEffects)	PILRA_10816_150	SeqId.10816-150	SomaScan v4	PILRA:Q9UKJ1:Neurology	OID21129	Neurology	Olink Explore
CTRB1	P17538	2521	CIS	PGC3_SCZ_NoUKB	BOTH	-,-	0.963122	0.816999	0.963122	UKBB_PPP	metap	1.36764	3053.94	random	0.906992	-0.00329149	0.0281727	-0.0585089	0.0519259	FALSE	FALSE	0.05	18.2244926993247,0.109042228696673	1.23236	13	16_74391549_C_T,16_74719570_G_A,16_74852167_C_T,16_75165966_C_T,16_75196013_C_T,16_75198630_G_T,16_75206872_G_A,16_75220052_T_C,16_75231697_C_T,16_75385618_A_T,16_75386138_A_T,16_75434592_T_G,16_75482321_G_T	0.067007	0.000140781	TRUE	0	-0.0310589	0.0135642	0.0427943	20.4365	20.4356	13.8398	20.4357	0.010994	12	12	11	12	12	0.0592661	0.0592814	0.241983	0.0592804	1	random	0.816999	-0.00587014	0.0253673	-0.0555891	0.0438488	FALSE	FALSE	0.05	10.2513182379202,0.114459678310083	1.30712	7	16_74965095_G_A,16_75118542_C_T,16_75267278_T_G,16_75471148_C_T,16_75762946_A_G,16_75969213_T_C,16_75977104_C_T	0.0660598	9.47e-05	TRUE	0	-0.0223945	0.0197291	0.3078	10.6556	10.6553	8.47235	10.6553	0.0198266	6	6	5	6	6	0.0996221	0.0996315	0.132053	0.0996315	1	0.750847	7	-0.00615391	0.019381	Ivw(FixedEffects)	CTRB1	0.784975	13	-0.00620345	0.0227365	Ivw(FixedEffects)	CTRB1_5671_1	SeqId.5671-1	SomaScan v4	CTRB1:P17538:Neurology	OID21150	Neurology	Olink Explore
NFAT5	O94916	7774	TRANS	Cognition_Meta	UKBB-PPP_Specific	NA,-	NA	0.448394	0.448394	UKBB_PPP	UKBB_PPP	1.02656	3054.01	NA	NA	NA	NA	NA	NA	NA	NA	NA	NA	NA	NA	NA	NA	NA	NA	NA	NA	NA	NA	NA	NA	NA	NA	NA	NA	NA	NA	NA	NA	NA	NA	NA	NA	NA	fixed	0.448394	-0.052132	0.0687671	-0.186913	0.082649	FALSE	FALSE	0.05	NA	1	1	11_65109268_C_T	0.00113111	2.77e-06	TRUE	6.67e-08	NA	NA	NA	NA	NA	NA	NA	NA	NA	NA	NA	NA	NA	NA	NA	NA	NA	NA	0.444867	1	-0.052132	0.0682356	Wald ratio	NA	NA	NA	NA	NA	NA	NA	NA	NA	NFAT5:O94916:Inflammation_II	OID30522	Inflammation_II	Olink Explore
SEMA7A	O75326	10741	TRANS	Depression_iPSYCH_2023	BOTH	-,-	0.597434	0.448394	0.597434	deCODE	metap	1.56938	3054.01	random	0.448394	-0.0135527	0.0178773	-0.0485917	0.0214862	FALSE	FALSE	0.05	7.39151768492464,0.495038813760164	0.961218	9	1_161669769_G_A,12_111446804_T_C,17_7176997_C_T,19_48703346_C_T,2_60490908_T_G,3_186938746_A_G,3_187023433_C_T,8_143572079_G_A,9_133256028_C_T	0.0221833	1.25e-05	TRUE	4.19e-158	0.001989	0.00393126	0.628437	7.65055	7.64499	7.38065	7.64511	0.000191124	8	8	7	8	8	0.468327	0.468894	0.39035	0.468881	1	random	0.558931	-0.012051	0.0206201	-0.0524658	0.0283637	FALSE	FALSE	0.05	71.0004827434834,1.54090446855389e-06	1.71999	25	10_102583047_G_A,12_111446804_T_C,12_120756250_C_T,12_57433199_A_G,17_7176274_C_A,19_48703949_A_G,19_52905349_C_T,2_111050100_G_A,2_60483436_G_A,22_43930116_G_A,3_186937196_T_C,3_187023723_C_T,3_58386043_T_G,4_102276925_A_G,4_207285_T_C,5_39435331_G_A,6_119291320_T_C,6_170080385_G_A,6_170276994_G_A,6_1717372_T_C,6_2373609_C_T,7_6462736_T_C,9_133253728_A_T,9_33117967_C_T,9_37002145_A_G	0.0701454	0.000124236	TRUE	0	0.000827547	0.0038182	0.830324	82.1017	82.0702	81.9344	82.072	0.00175517	24	24	23	24	24	2.8e-08	2.84e-08	1.54e-08	2.84e-08	1	0.330255	25	-0.0115011	0.0118129	Ivw(FixedEffects)	SEMA7A	0.440663	9	-0.013718	0.0177907	Ivw(FixedEffects)	SEMA7A_7019_13	SeqId.7019-13	SomaScan v4	SEMA7A:O75326:Cardiometabolic	OID20283	Cardiometabolic	Olink Explore
NR3C2	P08235	7979	TRANS	PGC3_SCZ_NoUKB	deCODE_Specific	-,NA	NA	0.448424	0.448424	deCODE	deCODE	0.932584	3054.21	fixed	0.448424	-0.163869	0.216173	-0.587561	0.259822	FALSE	FALSE	0.05	NA	1	1	3_49987725_G_A	0.00113715	4.42e-06	TRUE	1.28e-07	NA	NA	NA	NA	NA	NA	NA	NA	NA	NA	NA	NA	NA	NA	NA	NA	NA	NA	NA	NA	NA	NA	NA	NA	NA	NA	NA	NA	NA	NA	NA	NA	NA	NA	NA	NA	NA	NA	NA	NA	NA	NA	NA	NA	NA	NA	NA	NA	NA	NA	NA	NA	NA	NA	NA	NA	NA	NA	NR3C2	0.445152	1	-0.163869	0.214623	Wald ratio	NR3C2_12931_16	SeqId.12931-16	SomaScan v4	NA	NA	NA	NA
MSR1	P21757	7376	CIS	BIP_PGC3_noukb	BOTH	+,+	0.96188	0.817141	0.96188	UKBB_PPP	metap	1.36117	3054.47	fixed	0.901811	0.00460279	0.0373078	-0.0685191	0.0777247	FALSE	FALSE	0.05	4.68220542571073,0.0962214750499988	1.53007	3	8_15811971_C_T,8_16200030_C_T,8_16556987_T_C	0.0222852	1.36e-05	TRUE	1.87e-152	0.0348631	0.0162315	0.277397	4.74993	4.74982	0.136619	4.74982	0.000537348	2	2	1	2	2	0.0930179	0.0930227	0.711665	0.0930228	0.999731	fixed	0.817141	0.00934335	0.0404083	-0.0698555	0.0885422	FALSE	FALSE	0.05	4.12285551484732,0.0423076099545659	2.03048	2	8_16200030_C_T,8_16539666_A_G	0.0314375	1.18e-05	TRUE	3.64e-210	NA	NA	NA	4.15695	4.15673	NA	4.15673	0.0004726	1	1	NA	1	1	0.041464	0.0414694	NA	0.0414694	0.982656	0.809614	2	0.00971651	0.0403302	Ivw(FixedEffects)	MSR1	0.889531	3	0.00516836	0.0372098	Ivw(FixedEffects)	MSR1_15533_97	SeqId.15533-97	SomaScan v4	MSR1:P21757:Neurology	OID21063	Neurology	Olink Explore
ADD1	P35611	243	TRANS	Depression_iPSYCH_2023	UKBB-PPP_Specific	NA,-	NA	0.448503	0.448503	UKBB_PPP	UKBB_PPP	1.56895	3054.75	NA	NA	NA	NA	NA	NA	NA	NA	NA	NA	NA	NA	NA	NA	NA	NA	NA	NA	NA	NA	NA	NA	NA	NA	NA	NA	NA	NA	NA	NA	NA	NA	NA	NA	NA	random	0.448503	-0.0304468	0.0401718	-0.109182	0.0482885	FALSE	FALSE	0.05	9.16268301240284,0.102748585047105	1.35371	6	1_207542395_T_C,1_25409808_A_T,10_110086929_A_G,10_63374062_A_G,17_29518756_C_T,3_56815721_T_C	0.0130569	1.78e-05	TRUE	2.62e-85	-0.00448127	0.00674429	0.542746	9.57015	9.54693	8.61884	9.54643	0.000228053	5	5	4	5	5	0.0883724	0.0891391	0.0713657	0.0891555	1	0.299289	6	-0.0304392	0.029326	Ivw(FixedEffects)	NA	NA	NA	NA	NA	NA	NA	NA	NA	ADD1:P35611:Inflammation_II	OID30655	Inflammation_II	Olink Explore
HIBCH	Q6NVY1	4908	CIS	PGC3_SCZ_NoUKB	deCODE_Specific	+,NA	NA	0.817266	0.817266	deCODE	deCODE	1.36748	3054.94	fixed	0.817266	0.00743957	0.0321973	-0.0556659	0.070545	FALSE	FALSE	0.05	6.77602255503266,0.0337757808066252	1.84066	3	2_189826938_A_G,2_190220892_C_T,2_190380768_A_G	0.0308227	4.68e-05	TRUE	2.13e-185	-0.0304308	0.053038	0.668386	7.4859	7.4857	5.63191	7.4857	0.00169017	2	2	1	2	2	0.0236841	0.0236865	0.0176364	0.0236865	0.999155	NA	NA	NA	NA	NA	NA	NA	NA	NA	NA	NA	NA	NA	NA	NA	NA	NA	NA	NA	NA	NA	NA	NA	NA	NA	NA	NA	NA	NA	NA	NA	NA	NA	NA	NA	NA	NA	NA	NA	NA	HIBCH	0.859379	3	0.00568688	0.0320994	Ivw(FixedEffects)	HIBCH_12396_19	SeqId.12396-19	SomaScan v4	NA	NA	NA	NA
MANSC1	Q9H8J5	25505	CIS	BIP_PGC3_noukb	deCODE_Specific	+,NA	NA	0.817318	0.817318	deCODE	deCODE	1.36086	3055.13	fixed	0.817318	0.00883622	0.0382527	-0.0661377	0.0838102	FALSE	FALSE	0.05	NA	1	1	12_12343701_A_G	0.0211283	1.47e-07	TRUE	4.82e-151	NA	NA	NA	NA	NA	NA	NA	NA	NA	NA	NA	NA	NA	NA	NA	NA	NA	NA	NA	NA	NA	NA	NA	NA	NA	NA	NA	NA	NA	NA	NA	NA	NA	NA	NA	NA	NA	NA	NA	NA	NA	NA	NA	NA	NA	NA	NA	NA	NA	NA	NA	NA	NA	NA	NA	NA	NA	NA	MANSC1	0.817312	1	0.00883622	0.0382514	Wald ratio	MANSC1_9557_5	SeqId.9557-5	SomaScan v4	NA	NA	NA	NA
IQGAP2	Q13576	6111	CIS	PGC3_SCZ_NoUKB	UKBB-PPP_Specific	NA,+	NA	0.817346	0.817346	UKBB_PPP	UKBB_PPP	1.367	3055.24	NA	NA	NA	NA	NA	NA	NA	NA	NA	NA	NA	NA	NA	NA	NA	NA	NA	NA	NA	NA	NA	NA	NA	NA	NA	NA	NA	NA	NA	NA	NA	NA	NA	NA	NA	fixed	0.817346	0.0124604	0.0539504	-0.0932805	0.118201	FALSE	FALSE	0.05	NA	1	1	5_76634815_G_A	0.0106456	3.2e-07	TRUE	5.98e-66	NA	NA	NA	NA	NA	NA	NA	NA	NA	NA	NA	NA	NA	NA	NA	NA	NA	NA	0.817333	1	0.0124604	0.0539464	Wald ratio	NA	NA	NA	NA	NA	NA	NA	NA	NA	IQGAP2:Q13576:Oncology	OID21361	Oncology	Olink Explore
ACADSB	P45954	91	CIS	PGC3_SCZ_NoUKB	BOTH	-,-	0.972636	0.81735	0.972636	deCODE	metap	1.36639	3055.26	fixed	0.81735	-0.0213604	0.0924875	-0.202633	0.159912	FALSE	FALSE	0.05	NA	1	1	10_123039167_A_T	0.00443728	4.05e-07	TRUE	1.83e-28	NA	NA	NA	NA	NA	NA	NA	NA	NA	NA	NA	NA	NA	NA	NA	NA	NA	NA	fixed	0.94864	-0.0025981	0.0403337	-0.0816507	0.0764545	FALSE	FALSE	0.05	0.449117836826742,0.50275417752646	0.670163	2	10_122979411_G_T,10_123039167_A_T	0.0237263	3.43e-06	TRUE	1.12e-140	NA	NA	NA	0.452243	0.452241	NA	0.452241	0.000294271	1	1	NA	1	1	0.501272	0.501273	NA	0.501273	0.986313	0.949582	2	-0.00254969	0.0403229	Ivw(FixedEffects)	ACADSB	0.81732	1	-0.0213604	0.0924718	Wald ratio	ACADSB_17403_14	SeqId.17403-14	SomaScan v4	ACADSB:P45954:Cardiometabolic_II	OID30356	Cardiometabolic_II	Olink Explore
PTPN9	P43378	9661	CIS	Cognition_Meta	deCODE_Specific	+,NA	NA	0.81739	0.81739	deCODE	deCODE	1.37137	3055.4	fixed	0.81739	0.0116365	0.0503958	-0.0871374	0.110411	FALSE	FALSE	0.05	NA	1	1	15_75459420_G_A	0.00179397	2.53e-07	TRUE	3.15e-13	NA	NA	NA	NA	NA	NA	NA	NA	NA	NA	NA	NA	NA	NA	NA	NA	NA	NA	NA	NA	NA	NA	NA	NA	NA	NA	NA	NA	NA	NA	NA	NA	NA	NA	NA	NA	NA	NA	NA	NA	NA	NA	NA	NA	NA	NA	NA	NA	NA	NA	NA	NA	NA	NA	NA	NA	NA	NA	PTPN9	0.817315	1	0.0116365	0.0503746	Wald ratio	PTPN9_12633_3	SeqId.12633-3	SomaScan v4	NA	NA	NA	NA
TYMP	P19971	3148	CIS	Depression_iPSYCH_2023	UKBB-PPP_Specific	NA,+	NA	0.817394	0.817394	UKBB_PPP	UKBB_PPP	1.38005	3055.42	NA	NA	NA	NA	NA	NA	NA	NA	NA	NA	NA	NA	NA	NA	NA	NA	NA	NA	NA	NA	NA	NA	NA	NA	NA	NA	NA	NA	NA	NA	NA	NA	NA	NA	NA	fixed	0.817394	0.00534482	0.023148	-0.0400245	0.0507142	FALSE	FALSE	0.05	NA	1	1	22_50525724_T_C	0.01775	7.5e-08	TRUE	6.58e-126	NA	NA	NA	NA	NA	NA	NA	NA	NA	NA	NA	NA	NA	NA	NA	NA	NA	NA	0.817387	1	0.00534482	0.023147	Wald ratio	NA	NA	NA	NA	NA	NA	NA	NA	NA	TYMP:P19971:Cardiometabolic	OID20234	Cardiometabolic	Olink Explore
PLOD3	O60568	9083	CIS	PGC3_SCZ_NoUKB	deCODE_Specific	-,NA	NA	0.817513	0.817513	deCODE	deCODE	1.36606	3055.87	fixed	0.817513	-0.0444462	0.192621	-0.421977	0.333084	FALSE	FALSE	0.05	NA	1	1	7_101208496_C_T	0.00104901	3.29e-07	TRUE	6.04e-08	NA	NA	NA	NA	NA	NA	NA	NA	NA	NA	NA	NA	NA	NA	NA	NA	NA	NA	NA	NA	NA	NA	NA	NA	NA	NA	NA	NA	NA	NA	NA	NA	NA	NA	NA	NA	NA	NA	NA	NA	NA	NA	NA	NA	NA	NA	NA	NA	NA	NA	NA	NA	NA	NA	NA	NA	NA	NA	PLOD3	0.817385	1	-0.0444462	0.192483	Wald ratio	PLOD3_10612_18	SeqId.10612-18	SomaScan v4	NA	NA	NA	NA
GPA33	Q99795	4445	TRANS	Cognition_Meta	UKBB-PPP_Specific	NA,+	NA	0.448683	0.448683	UKBB_PPP	UKBB_PPP	1.02688	3055.98	NA	NA	NA	NA	NA	NA	NA	NA	NA	NA	NA	NA	NA	NA	NA	NA	NA	NA	NA	NA	NA	NA	NA	NA	NA	NA	NA	NA	NA	NA	NA	NA	NA	NA	NA	random	0.448683	0.00845253	0.0111568	-0.0134144	0.0303194	FALSE	FALSE	0.05	86.403086765817,1.89533046941452e-06	1.59414	35	1_19815941_G_A,1_220878450_C_T,10_19199673_C_T,10_45459588_A_G,10_94298541_C_T,13_102838502_G_A,13_103049340_G_A,13_103065958_C_T,16_4370786_T_C,17_30319039_A_G,17_30488481_A_T,17_39452867_G_A,18_57861998_T_G,19_47879496_C_T,19_48703205_C_T,2_132417191_C_T,2_145167501_A_G,2_172919039_G_A,2_232694169_T_C,2_27459442_C_T,2_67679681_A_C,20_62710120_G_A,3_152180049_T_C,3_154239261_G_A,3_196228891_G_A,3_30433450_A_G,3_70871334_A_T,4_133542038_T_C,5_132454924_G_A,5_172531663_G_T,6_150699194_C_T,6_22130372_C_T,8_121201592_A_G,9_133274295_A_T,9_68530776_G_A	0.118954	0.000480109	TRUE	0	0.000501681	0.00187224	0.790399	94.8878	94.8513	94.6818	94.8528	0.00191768	34	34	33	34	34	1.16e-07	1.18e-07	7.2e-08	1.18e-07	1	0.220505	35	0.00847746	0.00691933	Ivw(FixedEffects)	NA	NA	NA	NA	NA	NA	NA	NA	NA	GPA33:Q99795:Oncology	OID21376	Oncology	Olink Explore
PAG1	Q9NWQ8	30043	TRANS	Cognition_Meta	UKBB-PPP_Specific	NA,+	NA	0.448723	0.448723	UKBB_PPP	UKBB_PPP	1.02662	3056.26	NA	NA	NA	NA	NA	NA	NA	NA	NA	NA	NA	NA	NA	NA	NA	NA	NA	NA	NA	NA	NA	NA	NA	NA	NA	NA	NA	NA	NA	NA	NA	NA	NA	NA	NA	random	0.448723	0.0136243	0.0179848	-0.0216252	0.0488738	FALSE	FALSE	0.05	9.22664297684066,0.416621711561709	1.01251	10	12_111446804_T_C,15_58391167_A_G,15_58431227_A_G,16_30632940_A_T,16_56956804_C_A,17_78136028_T_C,19_16393541_T_C,3_47305227_G_A,3_56815721_T_C,5_35885880_T_C	0.0167566	5.22e-05	TRUE	6.26e-95	-0.00341943	0.00693644	0.635282	9.57596	9.56505	9.29365	9.56683	0.000124034	9	9	8	9	9	0.38589	0.38683	0.318133	0.386676	1	0.424879	10	0.0140503	0.0176073	Ivw(FixedEffects)	NA	NA	NA	NA	NA	NA	NA	NA	NA	PAG1:Q9NWQ8:Cardiometabolic	OID20108	Cardiometabolic	Olink Explore
LDHA	P00338	6535	CIS	Depression_iPSYCH_2023	deCODE_Specific	-,NA	NA	0.817665	0.817665	deCODE	deCODE	1.37988	3056.43	fixed	0.817665	-0.0215787	0.093597	-0.205025	0.161868	FALSE	FALSE	0.05	NA	1	1	11_18390175_A_G	0.00280901	8.04e-08	TRUE	4.01e-22	NA	NA	NA	NA	NA	NA	NA	NA	NA	NA	NA	NA	NA	NA	NA	NA	NA	NA	NA	NA	NA	NA	NA	NA	NA	NA	NA	NA	NA	NA	NA	NA	NA	NA	NA	NA	NA	NA	NA	NA	NA	NA	NA	NA	NA	NA	NA	NA	NA	NA	NA	NA	NA	NA	NA	NA	NA	NA	LDHA	0.817617	1	-0.0215787	0.093572	Wald ratio	LDHA_15414_316	SeqId.15414-316	SomaScan v4	NA	NA	NA	NA
FGFR3	P22607	3690	CIS	Cognition_Meta	deCODE_Specific	+,NA	NA	0.817667	0.817667	deCODE	deCODE	1.37122	3056.44	random	0.817667	0.00563966	0.0244622	-0.0423053	0.0535846	FALSE	FALSE	0.05	5.39367320753392,0.145138268592946	1.34085	4	4_1244442_C_T,4_1745796_G_A,4_1821003_C_A,4_2549600_T_G	0.0129995	4e-05	TRUE	2.78e-77	0.00797901	0.211674	0.973355	5.98526	NA	5.98101	5.98478	0.00105306	3	NA	2	3	3	0.112329	NA	0.050262	0.112353	0.999991	NA	NA	NA	NA	NA	NA	NA	NA	NA	NA	NA	NA	NA	NA	NA	NA	NA	NA	NA	NA	NA	NA	NA	NA	NA	NA	NA	NA	NA	NA	NA	NA	NA	NA	NA	NA	NA	NA	NA	NA	FGFR3	0.793876	4	0.00475007	0.0181799	Ivw(FixedEffects)	FGFR3_13669_6	SeqId.13669-6	SomaScan v4	NA	NA	NA	NA
DCTPP1	Q9H773	28777	CIS	Depression_iPSYCH_2023	deCODE_Specific	+,NA	NA	0.817727	0.817727	deCODE	deCODE	1.37936	3056.66	fixed	0.817727	0.0200548	0.0870173	-0.150496	0.190606	FALSE	FALSE	0.05	NA	1	1	16_30414680_T_A	0.00107464	7.62e-08	TRUE	2.51e-09	NA	NA	NA	NA	NA	NA	NA	NA	NA	NA	NA	NA	NA	NA	NA	NA	NA	NA	NA	NA	NA	NA	NA	NA	NA	NA	NA	NA	NA	NA	NA	NA	NA	NA	NA	NA	NA	NA	NA	NA	NA	NA	NA	NA	NA	NA	NA	NA	NA	NA	NA	NA	NA	NA	NA	NA	NA	NA	DCTPP1	0.817602	1	0.0200548	0.0869565	Wald ratio	DCTPP1_4314_12	SeqId.4314-12	SomaScan v4	NA	NA	NA	NA
RBP4	P02753	9922	CIS	BIP_PGC3_noukb	deCODE_Specific	+,NA	NA	0.817757	0.817757	deCODE	deCODE	1.36099	3056.78	fixed	0.817757	0.0280365	0.12167	-0.210432	0.266505	FALSE	FALSE	0.05	NA	1	1	10_93601207_A_C	0.00281149	1.52e-07	TRUE	3.57e-21	NA	NA	NA	NA	NA	NA	NA	NA	NA	NA	NA	NA	NA	NA	NA	NA	NA	NA	NA	NA	NA	NA	NA	NA	NA	NA	NA	NA	NA	NA	NA	NA	NA	NA	NA	NA	NA	NA	NA	NA	NA	NA	NA	NA	NA	NA	NA	NA	NA	NA	NA	NA	NA	NA	NA	NA	NA	NA	RBP4	0.817709	1	0.0280365	0.121637	Wald ratio	RBP4_15633_6	SeqId.15633-6	SomaScan v4	NA	NA	NA	NA
S100A4	P26447	10494	CIS	Depression_iPSYCH_2023	BOTH	+,+	0.979359	0.817859	0.982841	UKBB_PPP	deCODE	1.37896	3057.16	fixed	0.982841	0.000937301	0.0435802	-0.0844784	0.086353	FALSE	FALSE	0.05	NA	1	1	1_153547662_C_T	0.00329236	4.5e-10	TRUE	6.65e-26	NA	NA	NA	NA	NA	NA	NA	NA	NA	NA	NA	NA	NA	NA	NA	NA	NA	NA	fixed	0.817859	0.00562702	0.0244336	-0.0422619	0.0535159	FALSE	FALSE	0.05	0.798670316270315,0.371491220660219	0.893684	2	1_153548044_T_C,1_153673072_G_T	0.0149784	1.28e-06	TRUE	5.25e-106	NA	NA	NA	0.81021	NA	NA	0.810125	1.56e-05	1	NA	NA	1	1	0.368058	NA	NA	0.368083	0.996854	0.814367	2	0.00573227	0.0244138	Ivw(FixedEffects)	S100A4	0.982841	1	0.000937301	0.0435801	Wald ratio	S100A4_14116_129	SeqId.14116-129	SomaScan v4	S100A4:P26447:Oncology	OID21519	Oncology	Olink Explore
UGT1A6	P19224	12538	CIS	PGC3_SCZ_NoUKB	deCODE_Specific	+,NA	NA	0.818179	0.818179	deCODE	deCODE	1.36656	3058.35	fixed	0.818179	0.00834231	0.0362887	-0.0627822	0.0794669	FALSE	FALSE	0.05	0.208876178474334,0.647649673222024	0.45703	2	2_233757337_A_G,2_234032646_G_T	0.0223462	1.65e-06	TRUE	1.29e-142	NA	NA	NA	0.210155	0.210138	NA	0.210138	1.49e-05	1	1	NA	1	1	0.646646	0.646659	NA	0.646659	0.996922	NA	NA	NA	NA	NA	NA	NA	NA	NA	NA	NA	NA	NA	NA	NA	NA	NA	NA	NA	NA	NA	NA	NA	NA	NA	NA	NA	NA	NA	NA	NA	NA	NA	NA	NA	NA	NA	NA	NA	NA	UGT1A6	0.817616	2	0.00836703	0.0362818	Ivw(FixedEffects)	UGT1A6_7891_45	SeqId.7891-45	SomaScan v4	NA	NA	NA	NA
CBS	P35520	1550	CIS	BIP_PGC3_noukb	UKBB-PPP_Specific	NA,-	NA	0.818247	0.818247	UKBB_PPP	UKBB_PPP	1.3612	3058.61	NA	NA	NA	NA	NA	NA	NA	NA	NA	NA	NA	NA	NA	NA	NA	NA	NA	NA	NA	NA	NA	NA	NA	NA	NA	NA	NA	NA	NA	NA	NA	NA	NA	NA	NA	fixed	0.818247	-0.0185939	0.0809133	-0.177181	0.139993	FALSE	FALSE	0.05	NA	1	1	21_43058283_G_A	0.00737224	1.52e-07	TRUE	3.57e-50	NA	NA	NA	NA	NA	NA	NA	NA	NA	NA	NA	NA	NA	NA	NA	NA	NA	NA	0.818227	1	-0.0185939	0.0809046	Wald ratio	NA	NA	NA	NA	NA	NA	NA	NA	NA	CBS:P35520:Cardiometabolic_II	OID30200	Cardiometabolic_II	Olink Explore
HTATIP2	Q9BUP3	16637	TRANS	Cognition_Meta	deCODE_Specific	-,NA	NA	0.449087	0.449087	deCODE	deCODE	1.02711	3058.73	random	0.449087	-0.00614341	0.00811613	-0.0220507	0.00976392	FALSE	FALSE	0.05	66.3068046073945,0.00300729654795857	1.32095	39	1_196677131_A_G,14_57985698_G_A,14_60305618_C_T,14_61593367_G_T,14_62002682_A_G,14_63153659_T_C,14_63271717_C_T,14_64097847_G_A,14_64201614_G_A,14_64646519_T_G,14_64731073_C_A,14_64844507_G_A,14_64854383_A_C,14_64955092_A_T,14_65088533_C_T,14_65269214_T_G,14_65389675_G_A,14_65427277_A_G,14_65993742_T_C,14_66163461_C_T,14_66484286_T_C,14_66528036_T_G,14_67040884_G_T,14_67488823_A_C,14_67524311_C_T,14_68249404_C_T,14_68264492_G_A,14_68718955_G_T,14_68772438_G_A,14_69639816_A_G,14_69641745_A_C,14_69773680_G_A,14_69861848_A_G,14_69983926_C_T,14_70038027_T_A,14_71595030_G_A,14_72162334_A_G,3_165743688_A_G,8_105569300_A_T	0.100491	0.000845924	TRUE	0	0.00010804	0.00247513	0.965418	71.2004	71.1808	71.1967	71.1819	0.0861509	38	38	37	38	38	0.000879358	0.000883835	0.000614942	0.000883576	1	NA	NA	NA	NA	NA	NA	NA	NA	NA	NA	NA	NA	NA	NA	NA	NA	NA	NA	NA	NA	NA	NA	NA	NA	NA	NA	NA	NA	NA	NA	NA	NA	NA	NA	NA	NA	NA	NA	NA	NA	HTATIP2	0.274766	39	-0.00665881	0.00609695	Ivw(FixedEffects)	HTATIP2_7753_21	SeqId.7753-21	SomaScan v4	NA	NA	NA	NA
PBLD	P30039	23301	CIS	Cognition_Meta	UKBB-PPP_Specific	NA,-	NA	0.818387	0.818387	UKBB_PPP	UKBB_PPP	1.37181	3059.13	NA	NA	NA	NA	NA	NA	NA	NA	NA	NA	NA	NA	NA	NA	NA	NA	NA	NA	NA	NA	NA	NA	NA	NA	NA	NA	NA	NA	NA	NA	NA	NA	NA	NA	NA	random	0.818387	-0.00384879	0.0167616	-0.0367009	0.0290033	FALSE	FALSE	0.05	14.1036551995233,0.0284994686333464	1.53317	7	10_68136579_G_A,10_68244410_C_A,10_68270580_C_T,10_68376488_A_T,10_68411979_G_A,10_68432807_G_A,10_69248170_A_G	0.0489753	9.61e-05	TRUE	2.11e-281	0.00322586	0.00658537	0.644974	15.5403	15.5396	14.8287	15.5396	0.00186168	6	6	5	6	6	0.0164457	0.0164506	0.0111199	0.0164506	1	0.779551	7	-0.00304659	0.0108844	Ivw(FixedEffects)	NA	NA	NA	NA	NA	NA	NA	NA	NA	PBLD:P30039:Neurology	OID20839	Neurology	Olink Explore
S100A11	P31949	10488	CIS	PGC3_SCZ_NoUKB	UKBB-PPP_Specific	NA,+	NA	0.818419	0.818419	UKBB_PPP	UKBB_PPP	1.36635	3059.25	NA	NA	NA	NA	NA	NA	NA	NA	NA	NA	NA	NA	NA	NA	NA	NA	NA	NA	NA	NA	NA	NA	NA	NA	NA	NA	NA	NA	NA	NA	NA	NA	NA	NA	NA	fixed	0.818419	0.0137895	0.0600644	-0.103935	0.131514	FALSE	FALSE	0.05	NA	1	1	1_152038249_T_A	0.00961546	3.33e-07	TRUE	1.58e-59	NA	NA	NA	NA	NA	NA	NA	NA	NA	NA	NA	NA	NA	NA	NA	NA	NA	NA	0.818405	1	0.0137895	0.0600595	Wald ratio	NA	NA	NA	NA	NA	NA	NA	NA	NA	S100A11:P31949:Cardiometabolic	OID20130	Cardiometabolic	Olink Explore
RAPGEF2	Q9Y4G8	16854	TRANS	Depression_iPSYCH_2023	UKBB-PPP_Specific	NA,-	NA	0.449208	0.449208	UKBB_PPP	UKBB_PPP	1.57061	3059.55	NA	NA	NA	NA	NA	NA	NA	NA	NA	NA	NA	NA	NA	NA	NA	NA	NA	NA	NA	NA	NA	NA	NA	NA	NA	NA	NA	NA	NA	NA	NA	NA	NA	NA	NA	fixed	0.449208	-0.0386129	0.0510255	-0.138621	0.0613953	FALSE	FALSE	0.05	7.33865353838344,0.0254936272659053	1.91555	3	10_63431885_G_T,3_56815721_T_C,7_106733200_C_T	0.00403825	1.28e-05	TRUE	9.76e-27	0.0134579	0.0662581	0.872429	8.02941	NA	7.71128	7.9971	0.000161153	2	NA	1	2	2	0.0180483	NA	0.00548768	0.0183422	0.999919	0.464524	3	-0.0362185	0.0495182	Ivw(FixedEffects)	NA	NA	NA	NA	NA	NA	NA	NA	NA	RAPGEF2:Q9Y4G8:Oncology_II	OID31337	Oncology_II	Olink Explore
EPS8L2	Q9H6S3	21296	TRANS	PGC3_SCZ_NoUKB	UKBB-PPP_Specific	NA,-	NA	0.449217	0.449217	UKBB_PPP	UKBB_PPP	0.93395	3059.62	NA	NA	NA	NA	NA	NA	NA	NA	NA	NA	NA	NA	NA	NA	NA	NA	NA	NA	NA	NA	NA	NA	NA	NA	NA	NA	NA	NA	NA	NA	NA	NA	NA	NA	NA	fixed	0.449217	-0.0874898	0.115617	-0.314095	0.139116	FALSE	FALSE	0.05	1.3358046435485,0.247775185027192	1.15577	2	22_43928975_G_A,9_93136249_C_T	0.00284258	1.25e-05	TRUE	1.27e-16	NA	NA	NA	1.35762	1.34942	NA	1.34934	0.000224562	1	1	NA	1	1	0.243951	0.245379	NA	0.245394	0.988044	0.433447	2	-0.0895386	0.114308	Ivw(FixedEffects)	NA	NA	NA	NA	NA	NA	NA	NA	NA	EPS8L2:Q9H6S3:Oncology	OID21397	Oncology	Olink Explore
HS3ST4	Q9Y661	5200	TRANS	BIP_PGC3_noukb	deCODE_Specific	+,NA	NA	0.449222	0.449222	deCODE	deCODE	0.886086	3059.65	random	0.449222	0.072427	0.0957128	-0.115167	0.260021	FALSE	FALSE	0.05	6.44305694046929,0.0919354521438149	1.4655	4	1_196695521_C_T,17_13933734_G_A,17_28367840_G_A,3_165744047_A_G	0.00942029	2.26e-05	TRUE	6.71e-62	-0.00142025	0.0537407	0.981316	6.65623	NA	6.6539	6.62861	0.000621241	3	NA	2	3	3	0.0837007	NA	0.0359024	0.0847262	0.999996	NA	NA	NA	NA	NA	NA	NA	NA	NA	NA	NA	NA	NA	NA	NA	NA	NA	NA	NA	NA	NA	NA	NA	NA	NA	NA	NA	NA	NA	NA	NA	NA	NA	NA	NA	NA	NA	NA	NA	NA	HS3ST4	0.246172	4	0.0748484	0.0645413	Ivw(FixedEffects)	HS3ST4_19370_30	SeqId.19370-30	SomaScan v4	NA	NA	NA	NA
SPINK1	P00995	11244	CIS	BIP_PGC3_noukb	BOTH	-,-	0.97467	0.818567	0.97467	deCODE	metap	1.36112	3059.8	fixed	0.818567	-0.0194388	0.0847419	-0.18553	0.146652	FALSE	FALSE	0.05	NA	1	1	5_147838260_C_A	0.00564746	1.54e-07	TRUE	4.15e-41	NA	NA	NA	NA	NA	NA	NA	NA	NA	NA	NA	NA	NA	NA	NA	NA	NA	NA	fixed	0.957202	-0.00198483	0.0369852	-0.0744744	0.0705047	FALSE	FALSE	0.05	0.0566000423188089,0.8119527344123	0.237908	2	5_147807984_T_C,5_147875208_G_A	0.0311691	1.69e-07	TRUE	6.1e-214	NA	NA	NA	0.0566126	0.0566124	NA	0.0566124	1.33e-05	1	1	NA	1	1	0.811932	0.811933	NA	0.811933	0.997092	0.957217	2	-0.00198408	0.0369841	Ivw(FixedEffects)	SPINK1	0.818543	1	-0.0194388	0.0847308	Wald ratio	SPINK1_8243_55	SeqId.8243-55	SomaScan v4	SPINK1:P00995:Neurology	OID21097	Neurology	Olink Explore
PPP1R14D	Q9NXH3	14953	TRANS	BIP_PGC3_noukb	UKBB-PPP_Specific	NA,-	NA	0.449306	0.449306	UKBB_PPP	UKBB_PPP	0.885994	3060.22	NA	NA	NA	NA	NA	NA	NA	NA	NA	NA	NA	NA	NA	NA	NA	NA	NA	NA	NA	NA	NA	NA	NA	NA	NA	NA	NA	NA	NA	NA	NA	NA	NA	NA	NA	fixed	0.449306	-0.170732	0.225665	-0.613027	0.271563	FALSE	FALSE	0.05	NA	1	1	11_270330_A_T	0.000957384	1.69e-06	TRUE	1.91e-07	NA	NA	NA	NA	NA	NA	NA	NA	NA	NA	NA	NA	NA	NA	NA	NA	NA	NA	0.445263	1	-0.170732	0.223665	Wald ratio	NA	NA	NA	NA	NA	NA	NA	NA	NA	PPP1R14D:Q9NXH3:Neurology_II	OID30997	Neurology_II	Olink Explore
CETN3	O15182	1868	TRANS	Depression_iPSYCH_2023	BOTH	+,+	0.594234	0.449333	0.594234	deCODE	metap	1.57024	3060.4	random	0.449333	0.0349879	0.0462479	-0.0556564	0.125632	FALSE	FALSE	0.05	7.5677022158203,0.108760700910781	1.37547	5	1_196677131_A_G,22_31615943_T_C,3_56815721_T_C,4_105112927_T_C,5_109310468_A_T	0.00854729	1.38e-05	TRUE	1.36e-59	-0.0136485	0.0179796	0.502984	7.89581	7.86101	6.62354	7.86003	0.000183578	4	4	3	4	4	0.0954703	0.0968043	0.0849155	0.0968422	1	random	0.552634	0.0146856	0.0247308	-0.0337858	0.063157	FALSE	FALSE	0.05	29.416721239277,0.0142075296506987	1.4004	16	10_79404390_C_T,11_267568_G_A,12_54318524_G_A,12_56599930_C_T,14_68966114_A_G,14_91777634_T_A,17_29518756_C_T,19_55027704_T_G,22_31647644_G_A,3_123114156_C_T,3_179061758_C_T,3_56815721_T_C,5_109411503_T_C,7_106733200_C_T,7_157400249_C_T,9_97957771_G_A	0.0331362	4.76e-05	TRUE	1.98e-221	-0.0106515	0.003781	0.0137107	31.3413	31.3255	20.0026	31.3251	0.000696308	15	15	14	15	15	0.00790555	0.00794438	0.130061	0.00794536	1	0.459452	16	0.0128834	0.0174159	Ivw(FixedEffects)	CETN3	0.265598	5	0.0368406	0.0330927	Ivw(FixedEffects)	CETN3_17410_5	SeqId.17410-5	SomaScan v4	CETN3:O15182:Oncology_II	OID31525	Oncology_II	Olink Explore
SIAE	Q9HAT2	18187	CIS	PGC3_SCZ_NoUKB	BOTH	+,+	0.961311	0.818795	0.961311	UKBB_PPP	metap	1.36636	3060.66	fixed	0.897721	0.0129121	0.100452	-0.18397	0.209794	FALSE	FALSE	0.05	NA	1	1	11_124660768_T_C	0.00554052	1.12e-07	TRUE	3.28e-36	NA	NA	NA	NA	NA	NA	NA	NA	NA	NA	NA	NA	NA	NA	NA	NA	NA	NA	fixed	0.818795	0.0102633	0.0447991	-0.0775414	0.098068	FALSE	FALSE	0.05	0.298580305617376,0.584773813443948	0.546425	2	11_124660768_T_C,11_124670817_T_C	0.0241348	4.06e-06	TRUE	1.48e-138	NA	NA	NA	0.301857	0.301839	NA	0.301839	0.00065317	1	1	NA	1	1	0.582721	0.582732	NA	0.582732	0.979611	0.817923	2	0.0103116	0.0447907	Ivw(FixedEffects)	SIAE	0.897717	1	0.0129121	0.100448	Wald ratio	SIAE_9263_57	SeqId.9263-57	SomaScan v4	SIAE:Q9HAT2:Oncology	OID21503	Oncology	Olink Explore
PDGFD	Q9GZP0	30620	TRANS	Cognition_Meta	deCODE_Specific	-,NA	NA	0.449424	0.449424	deCODE	deCODE	1.02754	3061.03	random	0.449424	-0.0165797	0.02192	-0.0595421	0.0263826	FALSE	FALSE	0.05	28.6347764862682,0.0044625029294525	1.54474	13	10_102576669_A_C,11_100873522_G_A,11_102532127_G_A,11_102853485_T_G,11_104909593_T_C,11_104975468_C_T,11_105933081_T_A,11_107125107_G_T,18_9620161_T_C,7_106676033_G_A,8_105188808_C_T,8_105569300_A_T,9_132989126_C_T	0.0252249	0.00019675	TRUE	4.28e-139	-0.00170764	0.00533032	0.754696	33.181	33.1147	32.8743	33.1159	0.00200811	12	12	11	12	12	0.000907015	0.000928917	0.00055142	0.000928503	1	NA	NA	NA	NA	NA	NA	NA	NA	NA	NA	NA	NA	NA	NA	NA	NA	NA	NA	NA	NA	NA	NA	NA	NA	NA	NA	NA	NA	NA	NA	NA	NA	NA	NA	NA	NA	NA	NA	NA	NA	PDGFD	0.199431	13	-0.0178516	0.0139121	Ivw(FixedEffects)	PDGFD_9341_1	SeqId.9341-1	SomaScan v4	NA	NA	NA	NA
SRL	Q86TD4	11295	CIS	Cognition_Meta	deCODE_Specific	+,NA	NA	0.818895	0.818895	deCODE	deCODE	1.37204	3061.03	fixed	0.818895	0.00652892	0.0285148	-0.049359	0.0624169	FALSE	FALSE	0.05	NA	1	1	16_4216061_G_A	0.00495975	2.5e-07	TRUE	3.81e-34	NA	NA	NA	NA	NA	NA	NA	NA	NA	NA	NA	NA	NA	NA	NA	NA	NA	NA	NA	NA	NA	NA	NA	NA	NA	NA	NA	NA	NA	NA	NA	NA	NA	NA	NA	NA	NA	NA	NA	NA	NA	NA	NA	NA	NA	NA	NA	NA	NA	NA	NA	NA	NA	NA	NA	NA	NA	NA	SRL	0.818869	1	0.00652892	0.0285105	Wald ratio	SRL_10940_25	SeqId.10940-25	SomaScan v4	NA	NA	NA	NA
PRPSAP1	Q14558	9466	CIS	Cognition_Meta	deCODE_Specific	+,NA	NA	0.818917	0.818917	deCODE	deCODE	1.37147	3061.11	fixed	0.818917	0.00925584	0.0404295	-0.0699845	0.0884962	FALSE	FALSE	0.05	NA	1	1	17_76321922_A_C	0.0027302	2.49e-07	TRUE	1.97e-19	NA	NA	NA	NA	NA	NA	NA	NA	NA	NA	NA	NA	NA	NA	NA	NA	NA	NA	NA	NA	NA	NA	NA	NA	NA	NA	NA	NA	NA	NA	NA	NA	NA	NA	NA	NA	NA	NA	NA	NA	NA	NA	NA	NA	NA	NA	NA	NA	NA	NA	NA	NA	NA	NA	NA	NA	NA	NA	PRPSAP1	0.818869	1	0.00925584	0.0404185	Wald ratio	PRPSAP1_9478_69	SeqId.9478-69	SomaScan v4	NA	NA	NA	NA
THBD	P07204	11784	CIS	Depression_iPSYCH_2023	UKBB-PPP_Specific	NA,+	NA	0.81904	0.81904	UKBB_PPP	UKBB_PPP	1.38033	3061.57	NA	NA	NA	NA	NA	NA	NA	NA	NA	NA	NA	NA	NA	NA	NA	NA	NA	NA	NA	NA	NA	NA	NA	NA	NA	NA	NA	NA	NA	NA	NA	NA	NA	NA	NA	fixed	0.81904	0.00545392	0.0238391	-0.0412699	0.0521777	FALSE	FALSE	0.05	2.3828083775544,0.122676830968946	1.54363	2	20_22703143_T_C,20_23048087_G_A	0.0171805	3.67e-06	TRUE	8.54e-120	NA	NA	NA	2.43063	2.43041	NA	2.4304	5.94e-05	1	1	NA	1	1	0.118985	0.119002	NA	0.119002	0.993852	0.808794	2	0.00575778	0.0237943	Ivw(FixedEffects)	NA	NA	NA	NA	NA	NA	NA	NA	NA	THBD:P07204:Cardiometabolic	OID20231	Cardiometabolic	Olink Explore
RBP5	P82980	15847	TRANS	BIP_PGC3_noukb	BOTH	-,-	0.709461	0.449505	0.761902	UKBB_PPP	deCODE	0.88613	3061.58	random	0.761902	-0.0232963	0.0768896	-0.173997	0.127405	FALSE	FALSE	0.05	0.957484159529659,0.811537962385533	0.564944	4	12_111494996_C_T,6_116466215_T_C,8_125495147_C_A,9_93132682_G_A	0.0061742	2.96e-06	TRUE	2.25e-43	0.0171441	0.0194476	0.471005	0.962695	NA	0.185552	0.962283	8.7e-05	3	NA	2	3	3	0.810278	NA	0.911398	0.810377	1	random	0.449505	-0.111426	0.147342	-0.400212	0.177359	FALSE	FALSE	0.05	26.3680482679914,0.000190096147408715	2.09635	7	11_61854755_T_C,12_111446804_T_C,12_120988261_C_T,6_116448682_T_G,8_125494452_G_A,9_114405165_C_T,9_93140313_G_A	0.011276	0.000140087	TRUE	9.28e-62	-0.00607807	0.0482452	0.904655	44.1962	43.6053	44.0564	43.5294	0.00446372	6	6	5	6	6	6.76e-08	8.85e-08	2.26e-08	9.16e-08	1	0.0244349	7	-0.151979	0.0675395	Ivw(FixedEffects)	RBP5	0.761047	4	-0.0233257	0.0767024	Ivw(FixedEffects)	RBP5_19241_31	SeqId.19241-31	SomaScan v4	RBP5:P82980:Oncology	OID21369	Oncology	Olink Explore
VSIG4	Q9Y279	17032	TRANS	Cognition_Meta	UKBB-PPP_Specific	NA,-	NA	0.44965	0.44965	UKBB_PPP	UKBB_PPP	1.02771	3062.57	NA	NA	NA	NA	NA	NA	NA	NA	NA	NA	NA	NA	NA	NA	NA	NA	NA	NA	NA	NA	NA	NA	NA	NA	NA	NA	NA	NA	NA	NA	NA	NA	NA	NA	NA	random	0.44965	-0.0215002	0.0284395	-0.0772405	0.0342402	FALSE	FALSE	0.05	55.5548238390469,2.88195946096113e-06	1.86338	17	1_109928142_G_A,1_179557079_C_T,1_196672942_C_T,11_47356845_C_T,12_112378860_G_A,16_20347945_G_T,16_71969178_G_T,16_89697211_A_T,17_59789061_A_C,19_6713251_G_A,3_52507237_A_G,4_76490987_G_A,5_115475970_G_A,6_44100008_T_C,6_75565109_C_T,7_128940626_G_T,7_129137407_C_T	0.0254872	0.000354324	TRUE	3.11e-129	-0.000915164	0.00581984	0.877146	70.7808	70.4942	70.6643	70.5378	0.00139254	16	16	15	16	16	7.28e-09	8.17e-09	3.4e-09	8.03e-09	1	0.0645023	17	-0.0272293	0.014729	Ivw(FixedEffects)	NA	NA	NA	NA	NA	NA	NA	NA	NA	VSIG4:Q9Y279:Neurology	OID21144	Neurology	Olink Explore
IGLC2	P0DOY2	5856	CIS	BIP_PGC3_noukb	UKBB-PPP_Specific	NA,+	NA	0.819496	0.819496	UKBB_PPP	UKBB_PPP	1.36206	3063.28	NA	NA	NA	NA	NA	NA	NA	NA	NA	NA	NA	NA	NA	NA	NA	NA	NA	NA	NA	NA	NA	NA	NA	NA	NA	NA	NA	NA	NA	NA	NA	NA	NA	NA	NA	fixed	0.819496	0.014106	0.0618159	-0.107051	0.135263	FALSE	FALSE	0.05	1.70078730348777,0.427246712427528	0.922168	3	22_22749868_G_A,22_22899143_G_A,22_22907270_C_A	0.013491	5.32e-06	TRUE	8.51e-90	0.0251938	0.0194278	0.41819	1.7632	1.76308	0.081537	1.76308	0.000614998	2	2	1	2	2	0.414121	0.414144	0.775225	0.414144	0.999693	0.811466	3	0.0147315	0.0617581	Ivw(FixedEffects)	NA	NA	NA	NA	NA	NA	NA	NA	NA	IGLC2:P0DOY2:Inflammation_II	OID30740	Inflammation_II	Olink Explore
TNFRSF1A	P19438	11916	CIS	Depression_iPSYCH_2023	BOTH	-,-	0.938966	0.819513	0.938966	deCODE	metap	1.3805	3063.34	fixed	0.819513	-0.00867187	0.038006	-0.0831623	0.0658186	FALSE	FALSE	0.05	NA	1	1	12_6333477_C_T	0.00604238	7.67e-08	TRUE	6.01e-46	NA	NA	NA	NA	NA	NA	NA	NA	NA	NA	NA	NA	NA	NA	NA	NA	NA	NA	fixed	0.819532	-0.0122038	0.0534908	-0.117044	0.0926363	FALSE	FALSE	0.05	NA	1	1	12_6333477_C_T	0.00342631	7.67e-08	TRUE	1.52e-25	NA	NA	NA	NA	NA	NA	NA	NA	NA	NA	NA	NA	NA	NA	NA	NA	NA	NA	0.819492	1	-0.0122038	0.0534788	Wald ratio	TNFRSF1A	0.819492	1	-0.00867187	0.0380014	Wald ratio	TNFRSF1A_2654_19	SeqId.2654-19	SomaScan v4	TNFRSF1A:P19438:Neurology	OID21155	Neurology	Olink Explore
CLEC5A	Q9NY25	2054	TRANS	BIP_PGC3_noukb	UKBB-PPP_Specific	NA,-	NA	0.44983	0.44983	UKBB_PPP	UKBB_PPP	0.886514	3063.79	NA	NA	NA	NA	NA	NA	NA	NA	NA	NA	NA	NA	NA	NA	NA	NA	NA	NA	NA	NA	NA	NA	NA	NA	NA	NA	NA	NA	NA	NA	NA	NA	NA	NA	NA	random	0.44983	-0.0418419	0.0553685	-0.150362	0.0666784	FALSE	FALSE	0.05	43.6311303017439,0.00106189058190902	1.51538	20	1_196822751_T_G,11_126368738_T_C,11_47389337_G_T,12_8059188_A_G,13_28029870_T_C,15_58407738_C_T,15_58438299_C_T,16_20381010_G_A,17_39994239_T_C,19_19689480_A_G,20_1610124_A_G,20_3699281_G_A,20_3706494_C_A,3_128598047_C_A,4_102267552_C_T,4_36310920_G_A,6_135177114_A_T,6_87231349_C_T,7_50218107_T_A,9_134079705_C_T	0.0419968	0.000157588	TRUE	2.11e-255	0.000752691	0.0102789	0.942433	49.8004	49.7432	49.7856	49.7462	0.0139629	19	19	18	19	19	0.000140222	0.000142964	8.13e-05	0.000142817	1	0.200667	20	-0.0460166	0.0359602	Ivw(FixedEffects)	NA	NA	NA	NA	NA	NA	NA	NA	NA	CLEC5A:Q9NY25:Cardiometabolic	OID20165	Cardiometabolic	Olink Explore
MYCBP	Q99417	7554	TRANS	PGC3_SCZ_NoUKB	deCODE_Specific	-,NA	NA	0.449835	0.449835	deCODE	deCODE	0.934948	3063.82	random	0.449835	-0.103029	0.136338	-0.370247	0.164188	FALSE	FALSE	0.05	7.38322165319417,0.0606361400603585	1.56878	4	11_198986_T_C,3_165787389_A_G,3_56815721_T_C,7_106676033_G_A	0.00452317	6.46e-05	TRUE	8.55e-24	-0.160042	0.0653337	0.133964	8.08389	7.97971	2.02082	7.97327	0.000763774	3	3	2	3	3	0.0443095	0.0464329	0.36407	0.0465673	0.999994	NA	NA	NA	NA	NA	NA	NA	NA	NA	NA	NA	NA	NA	NA	NA	NA	NA	NA	NA	NA	NA	NA	NA	NA	NA	NA	NA	NA	NA	NA	NA	NA	NA	NA	NA	NA	NA	NA	NA	NA	MYCBP	0.166965	4	-0.116685	0.0844311	Ivw(FixedEffects)	MYCBP_19250_50	SeqId.19250-50	SomaScan v4	NA	NA	NA	NA
EHD3	Q9NZN3	3244	CIS	Cognition_Meta	UKBB-PPP_Specific	NA,+	NA	0.819655	0.819655	UKBB_PPP	UKBB_PPP	1.37209	3063.87	NA	NA	NA	NA	NA	NA	NA	NA	NA	NA	NA	NA	NA	NA	NA	NA	NA	NA	NA	NA	NA	NA	NA	NA	NA	NA	NA	NA	NA	NA	NA	NA	NA	NA	NA	fixed	0.819655	0.0040658	0.0178334	-0.030887	0.0390186	FALSE	FALSE	0.05	NA	1	1	2_31258101_G_A	0.0154198	2.53e-07	TRUE	1.18e-97	NA	NA	NA	NA	NA	NA	NA	NA	NA	NA	NA	NA	NA	NA	NA	NA	NA	NA	0.819646	1	0.0040658	0.0178325	Wald ratio	NA	NA	NA	NA	NA	NA	NA	NA	NA	EHD3:Q9NZN3:Cardiometabolic_II	OID30229	Cardiometabolic_II	Olink Explore
TFIP11	Q9UBB9	17165	TRANS	PGC3_SCZ_NoUKB	deCODE_Specific	+,NA	NA	0.449851	0.449851	deCODE	deCODE	0.934696	3063.93	random	0.449851	0.0593228	0.0785043	-0.0945427	0.213188	FALSE	FALSE	0.05	14.0767787960798,0.00280248474769499	2.16616	4	1_196695521_C_T,1_196813906_A_C,19_6713251_G_A,3_165761011_C_T	0.024306	0.000113011	TRUE	1.1e-136	-0.0223128	0.0280572	0.509849	15.6969	NA	11.9257	15.6636	0.00229991	3	NA	2	3	3	0.00130833	NA	0.00257251	0.00132904	0.999971	NA	NA	NA	NA	NA	NA	NA	NA	NA	NA	NA	NA	NA	NA	NA	NA	NA	NA	NA	NA	NA	NA	NA	NA	NA	NA	NA	NA	NA	NA	NA	NA	NA	NA	NA	NA	NA	NA	NA	NA	TFIP11	0.120182	4	0.0558401	0.0359329	Ivw(FixedEffects)	TFIP11_9043_7	SeqId.9043-7	SomaScan v4	NA	NA	NA	NA
B4GALT6	Q9UBX8	929	CIS	Depression_iPSYCH_2023	deCODE_Specific	-,NA	NA	0.819769	0.819769	deCODE	deCODE	1.38031	3064.3	random	0.819769	-0.00243874	0.0107036	-0.0234175	0.01854	FALSE	FALSE	0.05	3.52388784853782,0.832688869618185	0.709516	8	18_31055125_T_C,18_31120020_A_T,18_31556721_A_G,18_31703672_G_A,18_32025195_A_G,18_32246791_T_C,18_32542546_T_C,18_32548011_G_T	0.0432676	7.33e-06	TRUE	0	0.00845416	0.00898413	0.383024	3.61912	3.61907	2.73362	3.61907	0.00137774	7	7	6	7	7	0.822452	0.822457	0.84146	0.822457	1	NA	NA	NA	NA	NA	NA	NA	NA	NA	NA	NA	NA	NA	NA	NA	NA	NA	NA	NA	NA	NA	NA	NA	NA	NA	NA	NA	NA	NA	NA	NA	NA	NA	NA	NA	NA	NA	NA	NA	NA	B4GALT6	0.82556	8	-0.00235786	0.0106981	Ivw(FixedEffects)	B4GALT6_10832_24	SeqId.10832-24	SomaScan v4	NA	NA	NA	NA
MTIF3	Q9H2K0	29788	CIS	Depression_iPSYCH_2023	UKBB-PPP_Specific	NA,+	NA	0.819775	0.819775	UKBB_PPP	UKBB_PPP	1.3797	3064.32	NA	NA	NA	NA	NA	NA	NA	NA	NA	NA	NA	NA	NA	NA	NA	NA	NA	NA	NA	NA	NA	NA	NA	NA	NA	NA	NA	NA	NA	NA	NA	NA	NA	NA	NA	fixed	0.819775	0.00913672	0.0401025	-0.0694627	0.0877361	FALSE	FALSE	0.05	0.857816246474739,0.651219758395695	0.654911	3	13_27406857_G_A,13_27436121_G_A,13_27466918_T_C	0.00600247	1.42e-06	TRUE	9.37e-43	-0.0326981	0.0557076	0.662097	0.866121	0.86591	0.521599	0.865909	0.000283261	2	2	1	2	2	0.648521	0.64859	0.47016	0.64859	0.999858	0.815515	3	0.0093381	0.0400233	Ivw(FixedEffects)	NA	NA	NA	NA	NA	NA	NA	NA	NA	MTIF3:Q9H2K0:Oncology_II	OID31513	Oncology_II	Olink Explore
HCLS1	P14317	4844	CIS	BIP_PGC3_noukb	UKBB-PPP_Specific	NA,+	NA	0.820031	0.820031	UKBB_PPP	UKBB_PPP	1.36234	3065.27	NA	NA	NA	NA	NA	NA	NA	NA	NA	NA	NA	NA	NA	NA	NA	NA	NA	NA	NA	NA	NA	NA	NA	NA	NA	NA	NA	NA	NA	NA	NA	NA	NA	NA	NA	fixed	0.820031	0.0264504	0.116263	-0.20142	0.254321	FALSE	FALSE	0.05	NA	1	1	3_121696873_T_C	0.00335155	1.41e-07	TRUE	3.39e-24	NA	NA	NA	NA	NA	NA	NA	NA	NA	NA	NA	NA	NA	NA	NA	NA	NA	NA	0.81999	1	0.0264504	0.116236	Wald ratio	NA	NA	NA	NA	NA	NA	NA	NA	NA	HCLS1:P14317:Inflammation	OID20648	Inflammation	Olink Explore
ACBD6	Q9BR61	23339	CIS	PGC3_SCZ_NoUKB	deCODE_Specific	+,NA	NA	0.82004	0.82004	deCODE	deCODE	1.36783	3065.31	fixed	0.82004	0.0380227	0.167137	-0.28956	0.365606	FALSE	FALSE	0.05	NA	1	1	1_180294819_T_G	0.00103411	3.41e-07	TRUE	8.62e-08	NA	NA	NA	NA	NA	NA	NA	NA	NA	NA	NA	NA	NA	NA	NA	NA	NA	NA	NA	NA	NA	NA	NA	NA	NA	NA	NA	NA	NA	NA	NA	NA	NA	NA	NA	NA	NA	NA	NA	NA	NA	NA	NA	NA	NA	NA	NA	NA	NA	NA	NA	NA	NA	NA	NA	NA	NA	NA	ACBD6	0.819915	1	0.0380227	0.167019	Wald ratio	ACBD6_10075_75	SeqId.10075-75	SomaScan v4	NA	NA	NA	NA
LTB	Q06643	6711	CIS	BIP_PGC3_noukb	UKBB-PPP_Specific	NA,+	NA	0.820073	0.820073	UKBB_PPP	UKBB_PPP	1.36181	3065.43	NA	NA	NA	NA	NA	NA	NA	NA	NA	NA	NA	NA	NA	NA	NA	NA	NA	NA	NA	NA	NA	NA	NA	NA	NA	NA	NA	NA	NA	NA	NA	NA	NA	NA	NA	fixed	0.820073	0.0180448	0.079335	-0.137449	0.173539	FALSE	FALSE	0.05	4.6261350275132,0.0314884209671057	2.15085	2	6_31341336_C_T,6_31581779_T_G	0.00757746	1.47e-05	TRUE	3.2e-48	NA	NA	NA	4.7421	4.74125	NA	4.74124	0.000760082	1	1	NA	1	1	0.0294331	0.0294476	NA	0.0294479	0.978005	0.833984	2	0.016471	0.078585	Ivw(FixedEffects)	NA	NA	NA	NA	NA	NA	NA	NA	NA	LTB:Q06643:Oncology_II	OID31383	Oncology_II	Olink Explore
JPT1	Q9UK76	14569	TRANS	Depression_iPSYCH_2023	deCODE_Specific	+,NA	NA	0.450086	0.450086	deCODE	deCODE	1.57207	3065.53	random	0.450086	0.00985815	0.0130524	-0.0157242	0.0354405	FALSE	FALSE	0.05	16.7906229816886,0.537542019889361	0.965822	19	17_18354230_T_C,17_22238455_C_T,17_27417779_A_G,17_27753879_A_G,17_28280694_T_C,17_28318966_C_T,17_28416775_T_C,17_28458751_C_T,17_28806672_T_A,17_31238931_C_T,17_31703949_A_T,17_32176658_C_T,17_32208837_G_A,17_33210134_G_A,17_8016898_A_G,2_27508073_T_C,20_62346268_G_A,3_124755073_G_A,4_73848233_T_C	0.0533765	3.13e-05	TRUE	0	0.00616939	0.00273332	0.0374518	18.2139	18.2066	13.1194	18.2069	0.00279628	18	18	17	18	18	0.441648	0.442122	0.728159	0.442101	1	NA	NA	NA	NA	NA	NA	NA	NA	NA	NA	NA	NA	NA	NA	NA	NA	NA	NA	NA	NA	NA	NA	NA	NA	NA	NA	NA	NA	NA	NA	NA	NA	NA	NA	NA	NA	NA	NA	NA	NA	HN1	0.396144	19	0.0110216	0.0129891	Ivw(FixedEffects)	HN1_19335_2	SeqId.19335-2	SomaScan v4	NA	NA	NA	NA
ICAM2	P13598	5345	CIS	PGC3_SCZ_NoUKB	UKBB-PPP_Specific	NA,+	NA	0.820108	0.820108	UKBB_PPP	UKBB_PPP	1.36733	3065.56	NA	NA	NA	NA	NA	NA	NA	NA	NA	NA	NA	NA	NA	NA	NA	NA	NA	NA	NA	NA	NA	NA	NA	NA	NA	NA	NA	NA	NA	NA	NA	NA	NA	NA	NA	fixed	0.820108	0.0292406	0.128583	-0.222778	0.281259	FALSE	FALSE	0.05	NA	1	1	17_64039089_G_A	0.00312475	3.21e-07	TRUE	1.55e-20	NA	NA	NA	NA	NA	NA	NA	NA	NA	NA	NA	NA	NA	NA	NA	NA	NA	NA	0.820065	1	0.0292406	0.128552	Wald ratio	NA	NA	NA	NA	NA	NA	NA	NA	NA	ICAM2:P13598:Cardiometabolic	OID20248	Cardiometabolic	Olink Explore
MX1	P20591	7532	CIS	Cognition_Meta	deCODE_Specific	+,NA	NA	0.820159	0.820159	deCODE	deCODE	1.37232	3065.76	random	0.820159	0.00262632	0.0115524	-0.0200159	0.0252685	FALSE	FALSE	0.05	13.1311816432118,0.0689759520965381	1.36963	8	21_40588223_T_C,21_41211811_G_A,21_41403253_C_T,21_41421797_A_G,21_41546239_T_G,21_41627959_G_A,21_41660942_A_T,21_41933736_C_T	0.0367492	7.3e-05	TRUE	3.31e-226	-0.00955054	0.00319978	0.0244859	14.3966	14.3962	5.48784	14.3962	0.00113046	7	7	6	7	7	0.0445613	0.0445663	0.482927	0.0445662	1	NA	NA	NA	NA	NA	NA	NA	NA	NA	NA	NA	NA	NA	NA	NA	NA	NA	NA	NA	NA	NA	NA	NA	NA	NA	NA	NA	NA	NA	NA	NA	NA	NA	NA	NA	NA	NA	NA	NA	NA	MX1	0.807265	8	0.00205273	0.00841435	Ivw(FixedEffects)	MX1_17460_51	SeqId.17460-51	SomaScan v4	NA	NA	NA	NA
GNAS	O95467	4392	CIS	Depression_iPSYCH_2023	UKBB-PPP_Specific	NA,+	NA	0.820171	0.820171	UKBB_PPP	UKBB_PPP	1.37975	3065.8	NA	NA	NA	NA	NA	NA	NA	NA	NA	NA	NA	NA	NA	NA	NA	NA	NA	NA	NA	NA	NA	NA	NA	NA	NA	NA	NA	NA	NA	NA	NA	NA	NA	NA	NA	fixed	0.820171	0.0132711	0.0583794	-0.10115	0.127693	FALSE	FALSE	0.05	NA	1	1	20_58697666_A_G	0.0028169	7.7e-08	TRUE	2.3e-21	NA	NA	NA	NA	NA	NA	NA	NA	NA	NA	NA	NA	NA	NA	NA	NA	NA	NA	0.820123	1	0.0132711	0.0583636	Wald ratio	NA	NA	NA	NA	NA	NA	NA	NA	NA	GNAS:O95467:Neurology_II	OID31008	Neurology_II	Olink Explore
TMPRSS5	Q9H3S3	14908	TRANS	Depression_iPSYCH_2023	BOTH	-,-	0.806338	0.450205	0.991268	UKBB_PPP	deCODE	1.57168	3066.35	fixed	0.991268	-0.000395136	0.0361046	-0.0711589	0.0703686	FALSE	FALSE	0.05	2.6117761189339,0.10607290098316	1.6161	2	1_196695521_C_T,3_165787389_A_G	0.00617638	4.1e-06	TRUE	6.74e-45	NA	NA	NA	2.73984	2.73983	NA	2.73983	5.07e-05	1	1	NA	1	1	0.0978748	0.0978752	NA	0.0978752	0.994321	random	0.450205	-0.0143595	0.0190174	-0.0516329	0.0229138	FALSE	FALSE	0.05	37.1391390772871,0.20698655461744	1.09455	32	1_201468704_C_T,1_221974503_G_A,10_88231148_G_T,11_126362490_C_T,12_102359549_A_G,12_120841668_T_C,12_122133442_A_G,13_50241222_T_C,14_50188589_C_T,14_75107384_C_T,15_43528519_C_T,15_50766273_G_A,17_7176997_C_T,19_36946299_C_T,2_112008396_A_G,2_27375230_T_C,21_38825514_T_C,22_37526022_T_G,3_152612950_C_A,3_183630086_A_C,3_185764830_T_C,3_194005178_C_T,3_49258636_T_G,3_99038230_G_T,4_85472147_C_T,5_72603368_T_C,6_163315470_A_G,6_96038371_C_T,6_96406718_G_A,7_43776972_A_G,8_32285946_G_A,9_33109583_G_A	0.0507534	6.43e-05	TRUE	0	-0.00354123	0.00303372	0.252287	41.4826	41.4627	39.6804	41.4624	0.00143681	31	31	30	31	31	0.0988863	0.0992501	0.111205	0.0992554	1	0.373009	32	-0.0153001	0.0171747	Ivw(FixedEffects)	TMPRSS5	0.981644	2	0.00082572	0.0358884	Ivw(FixedEffects)	TMPRSS5_8002_27	SeqId.8002-27	SomaScan v4	TMPRSS5:Q9H3S3:Neurology	OID20947	Neurology	Olink Explore
C1QC	P02747	1245	CIS	Cognition_Meta	deCODE_Specific	-,NA	NA	0.820339	0.820339	deCODE	deCODE	1.372	3066.43	random	0.820339	-0.00170416	0.00750374	-0.0164112	0.0130029	FALSE	FALSE	0.05	22.5056672690286,0.166045908352138	1.15059	18	1_21809909_A_G,1_22172390_C_T,1_22261068_C_T,1_22310800_C_A,1_22377152_A_G,1_22416492_C_T,1_22563354_G_A,1_22611119_C_T,1_22640629_C_T,1_22643799_C_T,1_22678038_A_G,1_22690363_C_T,1_22709302_C_T,1_22727340_A_G,1_22757263_C_T,1_22801246_C_T,1_23105284_G_T,1_23340326_A_C	0.0970756	0.00015416	TRUE	0	0.00397102	0.00285875	0.183841	23.6967	23.6964	21.1465	23.6964	0.00873034	17	17	16	17	17	0.127913	0.127922	0.172948	0.127922	1	NA	NA	NA	NA	NA	NA	NA	NA	NA	NA	NA	NA	NA	NA	NA	NA	NA	NA	NA	NA	NA	NA	NA	NA	NA	NA	NA	NA	NA	NA	NA	NA	NA	NA	NA	NA	NA	NA	NA	NA	C1QC	0.822271	18	-0.0014605	0.00650192	Ivw(FixedEffects)	C1QC_14100_63	SeqId.14100-63	SomaScan v4	NA	NA	NA	NA
ARF4	P18085	655	TRANS	Cognition_Meta	deCODE_Specific	-,NA	NA	0.450244	0.450244	deCODE	deCODE	1.02872	3066.61	random	0.450244	-0.0229545	0.030403	-0.0825432	0.0366342	FALSE	FALSE	0.05	22.4539968254192,0.00100157061454178	1.93451	7	10_63303060_C_T,11_198986_T_C,14_94380925_T_A,19_44908822_C_T,2_216622986_G_A,3_165715880_C_T,3_165762312_G_A	0.0163677	0.000191777	TRUE	2.27e-88	0.0108569	0.00696453	0.179767	40.0932	40.0543	26.9802	40.0586	0.000413424	6	6	5	6	6	4.37e-07	4.44e-07	5.76e-05	4.44e-07	1	NA	NA	NA	NA	NA	NA	NA	NA	NA	NA	NA	NA	NA	NA	NA	NA	NA	NA	NA	NA	NA	NA	NA	NA	NA	NA	NA	NA	NA	NA	NA	NA	NA	NA	NA	NA	NA	NA	NA	NA	ARF4	0.439191	7	-0.0119084	0.0153943	Ivw(FixedEffects)	ARF4_18408_26	SeqId.18408-26	SomaScan v4	NA	NA	NA	NA
RAP1GDS1	P52306	9859	CIS	Cognition_Meta	deCODE_Specific	+,NA	NA	0.820563	0.820563	deCODE	deCODE	1.37176	3067.26	fixed	0.820563	0.0147017	0.0648164	-0.112336	0.14174	FALSE	FALSE	0.05	NA	1	1	4_98316288_T_G	0.000924804	2.41e-07	TRUE	1.86e-07	NA	NA	NA	NA	NA	NA	NA	NA	NA	NA	NA	NA	NA	NA	NA	NA	NA	NA	NA	NA	NA	NA	NA	NA	NA	NA	NA	NA	NA	NA	NA	NA	NA	NA	NA	NA	NA	NA	NA	NA	NA	NA	NA	NA	NA	NA	NA	NA	NA	NA	NA	NA	NA	NA	NA	NA	NA	NA	RAP1GDS1	0.820424	1	0.0147017	0.0647654	Wald ratio	RAP1GDS1_14106_46	SeqId.14106-46	SomaScan v4	NA	NA	NA	NA
SCPEP1	Q9HB40	29507	TRANS	PGC3_SCZ_NoUKB	UKBB-PPP_Specific	NA,+	NA	0.450357	0.450357	UKBB_PPP	UKBB_PPP	0.935462	3067.38	NA	NA	NA	NA	NA	NA	NA	NA	NA	NA	NA	NA	NA	NA	NA	NA	NA	NA	NA	NA	NA	NA	NA	NA	NA	NA	NA	NA	NA	NA	NA	NA	NA	NA	NA	random	0.450357	0.0452594	0.0599605	-0.072261	0.16278	FALSE	FALSE	0.05	4.13862747553865,0.52963468297611	0.909794	6	10_52773600_A_G,10_63412568_C_T,12_111446804_T_C,19_55027704_T_G,6_7146117_A_G,8_105569300_A_T	0.0100085	3.1e-05	TRUE	4.75e-55	0.0125174	0.0145783	0.438954	4.25026	4.24299	3.51302	4.2429	0.00041766	5	5	4	5	5	0.513976	0.514988	0.475902	0.515	1	0.439217	6	0.0460602	0.0595465	Ivw(FixedEffects)	NA	NA	NA	NA	NA	NA	NA	NA	NA	SCPEP1:Q9HB40:Cardiometabolic_II	OID30278	Cardiometabolic_II	Olink Explore
SOST	Q9BQB4	13771	TRANS	BIP_PGC3_noukb	BOTH	+,+	0.585991	0.450398	0.585991	UKBB_PPP	metap	0.887376	3067.66	random	0.5383	0.0400032	0.0650052	-0.0874046	0.167411	FALSE	FALSE	0.05	7.81093933816236,0.252284224609584	1.14097	7	1_196695521_C_T,12_479778_T_G,20_10673915_A_C,3_165660856_C_T,5_116010548_T_G,5_177112211_G_A,8_118995156_T_C	0.0122077	2.43e-05	TRUE	7.65e-80	-0.00308266	0.0176934	0.868522	8.05465	8.0447	8.00605	8.04451	0.000792147	6	6	5	6	6	0.234127	0.234846	0.155903	0.23486	1	random	0.450398	0.0219648	0.0291019	-0.035074	0.0790035	FALSE	FALSE	0.05	35.8993995111751,0.249549697350118	1.07613	32	1_109937520_A_G,11_15688538_T_G,11_87175608_A_G,12_482134_A_G,12_53409849_T_C,13_110456527_C_A,13_42509157_A_G,14_94378610_C_T,15_50933628_A_G,15_74787133_G_A,16_12037264_A_G,17_62559465_G_A,18_62387624_A_C,2_229236796_T_C,2_43421037_A_G,20_10673915_A_C,20_11196407_G_A,20_54114863_A_T,20_6496259_G_A,4_187467549_C_T,4_87898349_A_G,5_115981999_G_A,5_116010548_T_G,5_177357511_G_A,6_133047963_G_A,6_2394563_C_T,6_2677823_T_C,6_44793317_T_C,7_151255684_G_A,7_85060677_A_T,8_118995156_T_C,9_104997946_G_T	0.075344	0.000130753	TRUE	0	0.00488395	0.00479366	0.316427	43.3905	43.373	41.9394	43.373	0.00699862	31	31	30	31	31	0.0688168	0.0690525	0.0724333	0.0690527	1	0.307973	32	0.0273743	0.0268512	Ivw(FixedEffects)	SOST	0.469114	7	0.0408409	0.0564162	Ivw(FixedEffects)	SOST_13101_60	SeqId.13101-60	SomaScan v4	SOST:Q9BQB4:Cardiometabolic	OID20204	Cardiometabolic	Olink Explore
B3GNT7	Q8NFL0	18811	CIS	BIP_PGC3_noukb	UKBB-PPP_Specific	NA,+	NA	0.821003	0.821003	UKBB_PPP	UKBB_PPP	1.36275	3068.91	NA	NA	NA	NA	NA	NA	NA	NA	NA	NA	NA	NA	NA	NA	NA	NA	NA	NA	NA	NA	NA	NA	NA	NA	NA	NA	NA	NA	NA	NA	NA	NA	NA	NA	NA	random	0.821003	0.00523302	0.0231289	-0.0400988	0.0505649	FALSE	FALSE	0.05	2.18721253949998,0.701371059765104	0.739461	5	2_230976322_C_T,2_231158303_C_A,2_231328505_G_A,2_231371916_A_G,2_231524502_C_T	0.0575313	1.37e-05	TRUE	0	0.0232439	0.0250806	0.422406	2.25708	NA	1.39819	2.25705	0.00420569	4	NA	3	4	4	0.688593	NA	0.70596	0.688599	0.999998	0.816684	5	0.00535996	0.023122	Ivw(FixedEffects)	NA	NA	NA	NA	NA	NA	NA	NA	NA	B3GNT7:Q8NFL0:Cardiometabolic_II	OID30281	Cardiometabolic_II	Olink Explore
TNFRSF1B	P20333	11917	CIS	Cognition_Meta	BOTH	-,-	0.955203	0.821021	0.955203	UKBB_PPP	metap	1.3713	3068.98	fixed	0.872103	-0.00455993	0.0283246	-0.0600752	0.0509553	FALSE	FALSE	0.05	NA	1	1	1_12187883_C_T	0.00481591	1.28e-07	TRUE	3.78e-33	NA	NA	NA	NA	NA	NA	NA	NA	NA	NA	NA	NA	NA	NA	NA	NA	NA	NA	fixed	0.821021	-0.00457376	0.0202171	-0.0441986	0.0350511	FALSE	FALSE	0.05	0.893346797983434,0.344571966054813	0.94517	2	1_12193005_G_A,1_12208442_G_A	0.0141095	4.87e-06	TRUE	4.7e-88	NA	NA	NA	0.911294	0.911178	NA	0.911178	1.55e-05	1	1	NA	1	1	0.339771	0.339802	NA	0.339802	0.996859	0.815908	2	-0.0047015	0.0201944	Ivw(FixedEffects)	TNFRSF1B	0.872093	1	-0.00455993	0.0283225	Wald ratio	TNFRSF1B_3152_57	SeqId.3152-57	SomaScan v4	TNFRSF1B:P20333:Neurology	OID21145	Neurology	Olink Explore
TNFRSF1B	P20333	11917	CIS	Cognition_Meta	BOTH	-,-	0.955201	0.821021	0.955201	UKBB_PPP	metap	1.37192	3068.98	fixed	0.872098	-0.00300238	0.0186489	-0.0395536	0.0335489	FALSE	FALSE	0.05	NA	1	1	1_12187883_C_T	0.0108563	1.28e-07	TRUE	4.83e-73	NA	NA	NA	NA	NA	NA	NA	NA	NA	NA	NA	NA	NA	NA	NA	NA	NA	NA	fixed	0.821021	-0.00457376	0.0202171	-0.0441986	0.0350511	FALSE	FALSE	0.05	0.893346797983434,0.344571966054813	0.94517	2	1_12193005_G_A,1_12208442_G_A	0.0141095	4.87e-06	TRUE	4.7e-88	NA	NA	NA	0.911294	0.911178	NA	0.911178	1.55e-05	1	1	NA	1	1	0.339771	0.339802	NA	0.339802	0.996859	0.815908	2	-0.0047015	0.0201944	Ivw(FixedEffects)	TNFRSF1B	0.872093	1	-0.00300238	0.0186483	Wald ratio	TNFRSF1B_8368_102	SeqId.8368-102	SomaScan v4	TNFRSF1B:P20333:Neurology	OID21145	Neurology	Olink Explore
CPVL	Q9H3G5	14399	CIS	BIP_PGC3_noukb	UKBB-PPP_Specific	NA,+	NA	0.821149	0.821149	UKBB_PPP	UKBB_PPP	1.36239	3069.46	NA	NA	NA	NA	NA	NA	NA	NA	NA	NA	NA	NA	NA	NA	NA	NA	NA	NA	NA	NA	NA	NA	NA	NA	NA	NA	NA	NA	NA	NA	NA	NA	NA	NA	NA	random	0.821149	0.00695956	0.0307854	-0.0533787	0.0672978	FALSE	FALSE	0.05	19.7456320741962,0.181909214772152	1.14733	16	7_28902657_T_A,7_28916401_T_C,7_28957288_T_C,7_29056246_G_A,7_29065710_A_G,7_29070927_A_G,7_29087233_A_G,7_29088952_C_T,7_29089953_C_T,7_29099913_C_T,7_29103327_C_T,7_29111122_T_G,7_29121030_G_A,7_29125337_A_C,7_29199395_C_A,7_29352986_A_G	0.0786552	8.83e-05	TRUE	0	0.0186087	0.0324642	0.575597	20.286	20.2855	19.8208	20.2856	0.0550998	15	15	14	15	15	0.161235	0.161251	0.135893	0.161247	1	0.785438	16	0.00728371	0.0267549	Ivw(FixedEffects)	NA	NA	NA	NA	NA	NA	NA	NA	NA	CPVL:Q9H3G5:Oncology	OID21435	Oncology	Olink Explore
GIP	P09681	4270	CIS	Depression_iPSYCH_2023	UKBB-PPP_Specific	NA,+	NA	0.821371	0.821371	UKBB_PPP	UKBB_PPP	1.38114	3070.29	NA	NA	NA	NA	NA	NA	NA	NA	NA	NA	NA	NA	NA	NA	NA	NA	NA	NA	NA	NA	NA	NA	NA	NA	NA	NA	NA	NA	NA	NA	NA	NA	NA	NA	NA	fixed	0.821371	0.0240774	0.10664	-0.184933	0.233088	FALSE	FALSE	0.05	NA	1	1	17_48929586_C_T	0.000954133	8.03e-08	TRUE	5.53e-08	NA	NA	NA	NA	NA	NA	NA	NA	NA	NA	NA	NA	NA	NA	NA	NA	NA	NA	0.821229	1	0.0240774	0.106554	Wald ratio	NA	NA	NA	NA	NA	NA	NA	NA	NA	GIP:P09681:Cardiometabolic_II	OID30288	Cardiometabolic_II	Olink Explore
SFTPA2	Q8IWL1	10799	TRANS	PGC3_SCZ_NoUKB	UKBB-PPP_Specific	NA,-	NA	0.450871	0.450871	UKBB_PPP	UKBB_PPP	0.936244	3070.88	NA	NA	NA	NA	NA	NA	NA	NA	NA	NA	NA	NA	NA	NA	NA	NA	NA	NA	NA	NA	NA	NA	NA	NA	NA	NA	NA	NA	NA	NA	NA	NA	NA	NA	NA	random	0.450871	-0.0533956	0.0708198	-0.1922	0.0854087	FALSE	FALSE	0.05	23.2432449808653,0.00567252967586749	1.60704	10	10_80558898_T_C,10_80566874_C_T,10_80589412_G_T,12_51954475_A_G,17_73092704_C_T,19_5840608_C_T,2_203076319_C_A,4_88920005_T_C,5_127130232_T_C,9_133266772_C_T	0.0242444	0.000193317	TRUE	7.87e-122	-0.00105307	0.0100813	0.919377	28.0054	27.918	27.9672	27.9179	0.00639176	9	9	8	9	9	0.000951905	0.000984415	0.000480524	0.000984447	1	0.127142	10	-0.066078	0.0433165	Ivw(FixedEffects)	NA	NA	NA	NA	NA	NA	NA	NA	NA	SFTPA2:Q8IWL1:Oncology	OID21218	Oncology	Olink Explore
TSPAN7	P41732	11854	TRANS	Depression_iPSYCH_2023	UKBB-PPP_Specific	NA,-	NA	0.450957	0.450957	UKBB_PPP	UKBB_PPP	1.5735	3071.47	NA	NA	NA	NA	NA	NA	NA	NA	NA	NA	NA	NA	NA	NA	NA	NA	NA	NA	NA	NA	NA	NA	NA	NA	NA	NA	NA	NA	NA	NA	NA	NA	NA	NA	NA	fixed	0.450957	-0.073819	0.0979264	-0.265751	0.118113	FALSE	FALSE	0.05	NA	1	1	2_203878211_G_T	0.000954721	8.66e-07	TRUE	1.12e-07	NA	NA	NA	NA	NA	NA	NA	NA	NA	NA	NA	NA	NA	NA	NA	NA	NA	NA	0.446814	1	-0.073819	0.097036	Wald ratio	NA	NA	NA	NA	NA	NA	NA	NA	NA	TSPAN7:P41732:Neurology_II	OID30810	Neurology_II	Olink Explore
GUK1	Q16774	4693	CIS	Depression_iPSYCH_2023	deCODE_Specific	+,NA	NA	0.821705	0.821705	deCODE	deCODE	1.38108	3071.53	fixed	0.821705	0.00616152	0.0273416	-0.0474271	0.0597502	FALSE	FALSE	0.05	1.39622810481415e-05,0.99701862065244	0.00373661	2	1_228111751_C_T,1_228888866_T_C	0.0146398	7.73e-08	TRUE	1.69e-109	NA	NA	NA	1.4e-05	1.4e-05	NA	1.4e-05	4.36e-09	1	1	NA	1	1	0.997018	0.997019	NA	0.997019	0.999947	NA	NA	NA	NA	NA	NA	NA	NA	NA	NA	NA	NA	NA	NA	NA	NA	NA	NA	NA	NA	NA	NA	NA	NA	NA	NA	NA	NA	NA	NA	NA	NA	NA	NA	NA	NA	NA	NA	NA	NA	GUK1	0.821696	2	0.00616152	0.0273403	Ivw(FixedEffects)	GUK1_17325_10	SeqId.17325-10	SomaScan v4	NA	NA	NA	NA
LAMC2	Q13753	6493	CIS	Depression_iPSYCH_2023	deCODE_Specific	-,NA	NA	0.821857	0.821857	deCODE	deCODE	1.38072	3072.1	random	0.821857	-0.00256093	0.011374	-0.0248535	0.0197317	FALSE	FALSE	0.05	5.60432380604264,0.468938498101143	0.966465	7	1_182348758_T_A,1_182613755_C_T,1_182998944_G_A,1_183176509_C_T,1_183820320_G_A,1_184020287_T_C,1_184070277_A_G	0.0612989	8.76e-06	TRUE	0	-0.0121943	0.00847447	0.209696	5.83197	5.83185	3.7614	5.83185	0.000620619	6	6	5	6	6	0.442274	0.442287	0.584253	0.442287	1	NA	NA	NA	NA	NA	NA	NA	NA	NA	NA	NA	NA	NA	NA	NA	NA	NA	NA	NA	NA	NA	NA	NA	NA	NA	NA	NA	NA	NA	NA	NA	NA	NA	NA	NA	NA	NA	NA	NA	NA	LAMC2	0.806337	7	-0.0027858	0.0113635	Ivw(FixedEffects)	LAMC2_9580_5	SeqId.9580-5	SomaScan v4	NA	NA	NA	NA
SERPINB5	P36952	8949	CIS	PGC3_SCZ_NoUKB	BOTH	+,+	0.958545	0.821919	0.958545	UKBB_PPP	metap	1.36974	3072.33	fixed	0.883587	0.00863206	0.0589526	-0.106913	0.124177	FALSE	FALSE	0.05	NA	1	1	18_63484141_A_G	0.00791453	1.26e-07	TRUE	1.09e-51	NA	NA	NA	NA	NA	NA	NA	NA	NA	NA	NA	NA	NA	NA	NA	NA	NA	NA	fixed	0.821919	0.033443	0.148585	-0.257778	0.324664	FALSE	FALSE	0.05	NA	1	1	18_63489975_G_A	0.00137376	3.3e-07	TRUE	1.5e-09	NA	NA	NA	NA	NA	NA	NA	NA	NA	NA	NA	NA	NA	NA	NA	NA	NA	NA	0.821822	1	0.033443	0.148502	Wald ratio	SERPINB5	0.883583	1	0.00863206	0.0589504	Wald ratio	SERPINB5_15417_3	SeqId.15417-3	SomaScan v4	SERPINB5:P36952:Cardiometabolic	OID20064	Cardiometabolic	Olink Explore
RAB7B	Q96AH8	30513	TRANS	Depression_iPSYCH_2023	deCODE_Specific	-,NA	NA	0.451114	0.451114	deCODE	deCODE	1.57324	3072.54	fixed	0.451114	-0.0720275	0.095583	-0.259367	0.115312	FALSE	FALSE	0.05	NA	1	1	17_1779749_C_T	0.00209111	8.56e-07	TRUE	2.13e-16	NA	NA	NA	NA	NA	NA	NA	NA	NA	NA	NA	NA	NA	NA	NA	NA	NA	NA	NA	NA	NA	NA	NA	NA	NA	NA	NA	NA	NA	NA	NA	NA	NA	NA	NA	NA	NA	NA	NA	NA	NA	NA	NA	NA	NA	NA	NA	NA	NA	NA	NA	NA	NA	NA	NA	NA	NA	NA	RAB7B	0.449369	1	-0.0720275	0.0952155	Wald ratio	RAB7B_12409_90	SeqId.12409-90	SomaScan v4	NA	NA	NA	NA
EIF1AD	Q8N9N8	28147	CIS	Depression_iPSYCH_2023	deCODE_Specific	+,NA	NA	0.821998	0.821998	deCODE	deCODE	1.38034	3072.63	fixed	0.821998	0.00493063	0.0219162	-0.0380244	0.0478857	FALSE	FALSE	0.05	NA	1	1	11_66011451_C_T	0.015001	7.32e-08	TRUE	3.1e-112	NA	NA	NA	NA	NA	NA	NA	NA	NA	NA	NA	NA	NA	NA	NA	NA	NA	NA	NA	NA	NA	NA	NA	NA	NA	NA	NA	NA	NA	NA	NA	NA	NA	NA	NA	NA	NA	NA	NA	NA	NA	NA	NA	NA	NA	NA	NA	NA	NA	NA	NA	NA	NA	NA	NA	NA	NA	NA	EIF1AD	0.821989	1	0.00493063	0.0219152	Wald ratio	EIF1AD_13545_97	SeqId.13545-97	SomaScan v4	NA	NA	NA	NA
SEMA6C	Q9H3T2	10740	TRANS	BIP_PGC3_noukb	deCODE_Specific	+,NA	NA	0.451226	0.451226	deCODE	deCODE	0.88875	3073.3	random	0.451226	0.0699006	0.0927835	-0.111952	0.251753	FALSE	FALSE	0.05	5.37388430631294,0.146379359798297	1.33839	4	1_196695521_C_T,11_116760991_T_C,19_44926286_C_T,3_165768357_T_G	0.00854805	1.92e-05	TRUE	1.75e-56	0.0278847	0.0258005	0.39279	5.66937	NA	3.57905	5.64721	0.000991152	3	NA	2	3	3	0.128852	NA	0.16704	0.130094	0.999992	NA	NA	NA	NA	NA	NA	NA	NA	NA	NA	NA	NA	NA	NA	NA	NA	NA	NA	NA	NA	NA	NA	NA	NA	NA	NA	NA	NA	NA	NA	NA	NA	NA	NA	NA	NA	NA	NA	NA	NA	SEMA6C	0.287953	4	0.072846	0.068553	Ivw(FixedEffects)	SEMA6C_7202_107	SeqId.7202-107	SomaScan v4	NA	NA	NA	NA
PKD1	P98161	9008	CIS	PGC3_SCZ_NoUKB	UKBB-PPP_Specific	NA,-	NA	0.822259	0.822259	UKBB_PPP	UKBB_PPP	1.3697	3073.61	NA	NA	NA	NA	NA	NA	NA	NA	NA	NA	NA	NA	NA	NA	NA	NA	NA	NA	NA	NA	NA	NA	NA	NA	NA	NA	NA	NA	NA	NA	NA	NA	NA	NA	NA	random	0.822259	-0.010053	0.0447516	-0.0977646	0.0776586	FALSE	FALSE	0.05	6.20313513941993,0.184482930943054	1.2453	5	16_2080780_A_G,16_2105425_T_C,16_2108569_G_A,16_2111665_G_A,16_2303205_T_C	0.0424736	4.61e-05	TRUE	2e-244	0.0278014	0.020226	0.262953	6.62436	6.62408	4.06455	6.62408	0.00283404	4	4	3	4	4	0.157122	0.157138	0.254577	0.157138	0.999999	0.801726	5	-0.00900489	0.0358598	Ivw(FixedEffects)	NA	NA	NA	NA	NA	NA	NA	NA	NA	PKD1:P98161:Cardiometabolic_II	OID30328	Cardiometabolic_II	Olink Explore
B3GNT8	Q7Z7M8	24139	CIS	BIP_PGC3_noukb	deCODE_Specific	+,NA	NA	0.822272	0.822272	deCODE	deCODE	1.36364	3073.65	random	0.822272	0.0062635	0.0278845	-0.0483891	0.0609161	FALSE	FALSE	0.05	16.9417680839965,0.10960991415194	1.24103	12	19_40429809_C_T,19_40485868_A_G,19_40526057_T_C,19_40939897_T_C,19_41068296_G_A,19_41109898_C_T,19_41237549_C_A,19_41342442_A_C,19_41703897_C_T,19_41800368_G_A,19_41908427_C_T,19_41984145_A_G	0.0734788	5.72e-05	TRUE	0	-0.0329359	0.0269958	0.250442	17.449	17.4486	15.1882	17.4486	0.0148636	11	11	10	11	11	0.0952786	0.0952882	0.125349	0.0952882	1	NA	NA	NA	NA	NA	NA	NA	NA	NA	NA	NA	NA	NA	NA	NA	NA	NA	NA	NA	NA	NA	NA	NA	NA	NA	NA	NA	NA	NA	NA	NA	NA	NA	NA	NA	NA	NA	NA	NA	NA	B3GNT8	0.80305	12	0.00558775	0.0224046	Ivw(FixedEffects)	B3GNT8_9297_12	SeqId.9297-12	SomaScan v4	NA	NA	NA	NA
TMEM132B	Q14DG7	29397	CIS	Depression_iPSYCH_2023	deCODE_Specific	-,NA	NA	0.822412	0.822412	deCODE	deCODE	1.38041	3074.18	fixed	0.822412	-0.00554612	0.0247105	-0.0539778	0.0428855	FALSE	FALSE	0.05	0.774961578515631,0.37868651129006	0.880319	2	12_125315958_A_G,12_125652317_C_T	0.0115938	1.25e-06	TRUE	1.2e-85	NA	NA	NA	0.780011	0.779916	NA	0.779916	1.55e-05	1	1	NA	1	1	0.377138	0.377167	NA	0.377167	0.996857	NA	NA	NA	NA	NA	NA	NA	NA	NA	NA	NA	NA	NA	NA	NA	NA	NA	NA	NA	NA	NA	NA	NA	NA	NA	NA	NA	NA	NA	NA	NA	NA	NA	NA	NA	NA	NA	NA	NA	NA	TMEM132B	0.819938	2	-0.00561932	0.0246867	Ivw(FixedEffects)	TMEM132B_8890_9	SeqId.8890-9	SomaScan v4	NA	NA	NA	NA
MARCO	Q9UEW3	6895	TRANS	PGC3_SCZ_NoUKB	BOTH	+,+	0.726822	0.451424	0.79537	deCODE	UKBB_PPP	0.937106	3074.65	random	0.451424	0.0352339	0.0467886	-0.0564701	0.126938	FALSE	FALSE	0.05	16.7445489366525,0.052869865119511	1.364	10	1_196695521_C_T,1_196813906_A_C,17_28367840_G_A,19_6713251_G_A,3_165787389_A_G,3_46231460_G_A,3_53945107_A_C,3_54542330_G_A,3_55136148_C_T,3_55551759_C_T	0.0262687	0.00013243	TRUE	7.84e-144	-0.0145644	0.0109934	0.221819	19.2662	19.2514	15.7998	19.2519	0.00558758	9	9	8	9	9	0.0230218	0.023138	0.0453363	0.0231343	1	random	0.79537	0.0102108	0.0393716	-0.0669562	0.0873778	FALSE	FALSE	0.05	75.7518623676836,7.91341118903403e-06	1.58904	31	1_109274968_G_T,10_114026474_G_A,10_69493295_G_A,11_118633195_C_T,11_126362291_G_A,11_35343842_A_G,11_44562057_T_A,13_49528856_T_C,16_75175892_G_A,17_7176274_C_A,19_46711154_C_T,19_48613990_A_G,19_55317846_A_C,2_112056315_T_C,2_117857050_C_T,2_134133802_A_G,2_134208991_C_A,2_202623726_G_A,2_62268110_T_G,22_43928850_C_T,3_56699066_T_C,3_98762088_A_T,5_132477512_T_C,6_105930134_G_T,6_116465854_T_G,7_1081552_C_T,7_129137407_C_T,7_130486939_G_A,7_152981008_T_C,7_50231903_C_T,8_90621206_G_A	0.0632947	0.000538302	TRUE	0	0.00713075	0.00618565	0.258411	84.0604	84.0492	80.3772	84.0495	0.010657	30	30	29	30	30	5.07e-07	5.09e-07	1.02e-06	5.09e-07	1	0.596346	31	0.0128845	0.0243258	Ivw(FixedEffects)	MARCO	0.352603	10	0.0316201	0.0340165	Ivw(FixedEffects)	MARCO_9003_99	SeqId.9003-99	SomaScan v4	MARCO:Q9UEW3:Cardiometabolic	OID20210	Cardiometabolic	Olink Explore
IFNA5	P01569	5426	TRANS	PGC3_SCZ_NoUKB	deCODE_Specific	+,NA	NA	0.451436	0.451436	deCODE	deCODE	0.936847	3074.73	random	0.451436	0.0590775	0.0784538	-0.0946891	0.212844	FALSE	FALSE	0.05	14.0120711384756,0.00288876784799676	2.16118	4	1_196695521_C_T,1_196813906_A_C,19_6713251_G_A,3_165767231_T_C	0.0240304	0.000112844	TRUE	4.91e-135	-0.0235403	0.0286791	0.498019	15.7346	NA	11.7697	15.7011	0.00229973	3	NA	2	3	3	0.0012853	NA	0.00278129	0.00130572	0.999971	NA	NA	NA	NA	NA	NA	NA	NA	NA	NA	NA	NA	NA	NA	NA	NA	NA	NA	NA	NA	NA	NA	NA	NA	NA	NA	NA	NA	NA	NA	NA	NA	NA	NA	NA	NA	NA	NA	NA	NA	IFNA5	0.123132	4	0.0554873	0.0359896	Ivw(FixedEffects)	IFNA5_6210_100	SeqId.6210-100	SomaScan v4	NA	NA	NA	NA
BDNF	P23560	1033	CIS	Cognition_Meta	BOTH	-,-	0.978878	0.822636	0.978878	deCODE	metap	1.37339	3075.01	fixed	0.822636	-0.0118217	0.052739	-0.115188	0.0915449	FALSE	FALSE	0.05	0.02094501135201,0.884928857106595	0.144724	2	11_27722009_G_T,11_27767312_C_T	0.00287893	3.86e-07	TRUE	4.55e-20	NA	NA	NA	0.0209712	0.0209626	NA	0.0209626	2.64e-06	1	1	NA	1	1	0.884857	0.884881	NA	0.884881	0.998705	fixed	0.974472	-0.00201568	0.0629907	-0.125475	0.121444	FALSE	FALSE	0.05	NA	1	1	11_27756316_A_G	0.00126709	5.08e-09	TRUE	1.38e-09	NA	NA	NA	NA	NA	NA	NA	NA	NA	NA	NA	NA	NA	NA	NA	NA	NA	NA	0.974472	1	-0.00201568	0.0629899	Wald ratio	BDNF	0.822519	2	-0.0118263	0.052724	Ivw(FixedEffects)	BDNF_2421_7	SeqId.2421-7	SomaScan v4	BDNF:P23560:Cardiometabolic_II	OID30373	Cardiometabolic_II	Olink Explore
AKAP12	Q02952	370	TRANS	Cognition_Meta	UKBB-PPP_Specific	NA,+	NA	0.451533	0.451533	UKBB_PPP	UKBB_PPP	1.03132	3075.39	NA	NA	NA	NA	NA	NA	NA	NA	NA	NA	NA	NA	NA	NA	NA	NA	NA	NA	NA	NA	NA	NA	NA	NA	NA	NA	NA	NA	NA	NA	NA	NA	NA	NA	NA	fixed	0.451533	0.0500995	0.0665455	-0.0803272	0.180526	FALSE	FALSE	0.05	NA	1	1	5_96667445_T_G	0.00105965	2.68e-06	TRUE	1.58e-07	NA	NA	NA	NA	NA	NA	NA	NA	NA	NA	NA	NA	NA	NA	NA	NA	NA	NA	0.447852	1	0.0500995	0.0660073	Wald ratio	NA	NA	NA	NA	NA	NA	NA	NA	NA	AKAP12:Q02952:Inflammation_II	OID30571	Inflammation_II	Olink Explore
ANP32B	Q92688	16677	TRANS	PGC3_SCZ_NoUKB	deCODE_Specific	+,NA	NA	0.451608	0.451608	deCODE	deCODE	0.936918	3075.9	fixed	0.451608	0.0999231	0.132746	-0.160255	0.360101	FALSE	FALSE	0.05	3.32017043253304,0.0684347342359714	1.82213	2	2_224010157_G_A,20_46002657_C_A	0.00188455	2.66e-05	TRUE	7.17e-11	NA	NA	NA	3.5216	3.4835	NA	3.48126	0.000301902	1	1	NA	1	1	0.0605738	0.0619835	NA	0.0620674	0.986137	NA	NA	NA	NA	NA	NA	NA	NA	NA	NA	NA	NA	NA	NA	NA	NA	NA	NA	NA	NA	NA	NA	NA	NA	NA	NA	NA	NA	NA	NA	NA	NA	NA	NA	NA	NA	NA	NA	NA	NA	ANP32B	0.394276	2	0.109904	0.129012	Ivw(FixedEffects)	ANP32B_4194_26	SeqId.4194-26	SomaScan v4	NA	NA	NA	NA
SERPINB4	P48594	10570	TRANS	Cognition_Meta	deCODE_Specific	-,NA	NA	0.451632	0.451632	deCODE	deCODE	1.0312	3076.07	fixed	0.451632	-0.0457504	0.060782	-0.164881	0.0733801	FALSE	FALSE	0.05	NA	1	1	14_106660713_G_A	0.00142811	2.81e-06	TRUE	4.34e-10	NA	NA	NA	NA	NA	NA	NA	NA	NA	NA	NA	NA	NA	NA	NA	NA	NA	NA	NA	NA	NA	NA	NA	NA	NA	NA	NA	NA	NA	NA	NA	NA	NA	NA	NA	NA	NA	NA	NA	NA	NA	NA	NA	NA	NA	NA	NA	NA	NA	NA	NA	NA	NA	NA	NA	NA	NA	NA	SERPINB4	0.449049	1	-0.0457504	0.0604363	Wald ratio	SERPINB4_15444_45	SeqId.15444-45	SomaScan v4	NA	NA	NA	NA
ENO1	P06733	3350	TRANS	PGC3_SCZ_NoUKB	UKBB-PPP_Specific	NA,-	NA	0.451736	0.451736	UKBB_PPP	UKBB_PPP	0.936899	3076.78	NA	NA	NA	NA	NA	NA	NA	NA	NA	NA	NA	NA	NA	NA	NA	NA	NA	NA	NA	NA	NA	NA	NA	NA	NA	NA	NA	NA	NA	NA	NA	NA	NA	NA	NA	random	0.451736	-0.0649409	0.0862975	-0.234081	0.104199	FALSE	FALSE	0.05	26.5719737556077,0.00304249322570865	1.63009	11	10_59733591_A_G,10_63568758_C_T,11_201584_T_A,17_29518756_C_T,19_55014977_T_G,3_56815721_T_C,5_132485305_G_A,6_135107399_A_C,7_106733200_C_T,8_105569300_A_T,9_4744743_T_C	0.0131346	0.000200089	TRUE	4.14e-63	0.00187674	0.0231313	0.937111	30.2771	30.1768	30.255	30.1869	0.00431498	10	10	9	10	10	0.000771624	0.000801417	0.000396966	0.000798355	1	0.233003	11	-0.0610182	0.0511615	Ivw(FixedEffects)	NA	NA	NA	NA	NA	NA	NA	NA	NA	ENO1:P06733:Neurology	OID21037	Neurology	Olink Explore
GBP2	P32456	4183	CIS	Cognition_Meta	BOTH	+,+	0.963449	0.823176	0.963449	UKBB_PPP	metap	1.37367	3077.03	fixed	0.901517	0.00474879	0.0383757	-0.0704662	0.0799638	FALSE	FALSE	0.05	0.734305689985445,0.391491097068325	0.856916	2	1_88951254_G_A,1_89048527_T_C	0.00332829	4.83e-06	TRUE	1.43e-21	NA	NA	NA	0.745245	0.745174	NA	0.745174	5.27e-05	1	1	NA	1	1	0.387986	0.388009	NA	0.388009	0.994209	fixed	0.823176	0.00632312	0.0282962	-0.0491364	0.0617826	FALSE	FALSE	0.05	0.734966802614965,0.391277976616695	0.857302	2	1_88951254_G_A,1_89088541_A_C	0.00627903	5e-06	TRUE	5.82e-38	NA	NA	NA	0.744762	0.744626	NA	0.744626	6.33e-05	1	1	NA	1	1	0.38814	0.388183	NA	0.388183	0.993652	0.825881	2	0.00621482	0.0282508	Ivw(FixedEffects)	GBP2	0.9052	2	0.00455815	0.038273	Ivw(FixedEffects)	GBP2_18891_98	SeqId.18891-98	SomaScan v4	GBP2:P32456:Inflammation	OID20489	Inflammation	Olink Explore
COMMD7	Q86VX2	16223	TRANS	Depression_iPSYCH_2023	deCODE_Specific	+,NA	NA	0.451795	0.451795	deCODE	deCODE	1.57481	3077.17	random	0.451795	0.0235432	0.0312898	-0.0377836	0.0848701	FALSE	FALSE	0.05	6.47949164493085,0.262315695785793	1.13838	6	1_196677131_A_G,11_198986_T_C,11_65159251_G_A,3_165787389_A_G,3_56815721_T_C,8_144851323_C_T	0.0108672	1.12e-05	TRUE	1.23e-76	-0.00125342	0.00901158	0.896101	6.68305	6.66914	6.65089	6.66889	0.000131087	5	5	4	5	5	0.245299	0.246432	0.155528	0.246452	1	NA	NA	NA	NA	NA	NA	NA	NA	NA	NA	NA	NA	NA	NA	NA	NA	NA	NA	NA	NA	NA	NA	NA	NA	NA	NA	NA	NA	NA	NA	NA	NA	NA	NA	NA	NA	NA	NA	NA	NA	COMMD7	0.364412	6	0.0247051	0.0272386	Ivw(FixedEffects)	COMMD7_2823_7	SeqId.2823-7	SomaScan v4	NA	NA	NA	NA
KLHL13	Q9P2N7	22931	TRANS	PGC3_SCZ_NoUKB	deCODE_Specific	+,NA	NA	0.451795	0.451795	deCODE	deCODE	0.936735	3077.17	random	0.451795	0.0478151	0.0635479	-0.0767365	0.172367	FALSE	FALSE	0.05	15.5803012743804,0.00815031017955974	1.76524	6	1_150812144_C_T,1_196695521_C_T,1_196813906_A_C,17_28367840_G_A,19_6713251_G_A,3_165761011_C_T	0.0244752	0.000119276	TRUE	1.18e-136	-0.0258987	0.0179072	0.221636	17.4421	17.4186	11.453	17.4182	0.0029728	5	5	4	5	5	0.00373334	0.00377073	0.0219181	0.00377126	1	NA	NA	NA	NA	NA	NA	NA	NA	NA	NA	NA	NA	NA	NA	NA	NA	NA	NA	NA	NA	NA	NA	NA	NA	NA	NA	NA	NA	NA	NA	NA	NA	NA	NA	NA	NA	NA	NA	NA	NA	KLHL13	0.215654	6	0.0441914	0.0356909	Ivw(FixedEffects)	KLHL13_12463_7	SeqId.12463-7	SomaScan v4	NA	NA	NA	NA
TGFBR2	P37173	11773	CIS	Cognition_Meta	UKBB-PPP_Specific	NA,+	NA	0.82328	0.82328	UKBB_PPP	UKBB_PPP	1.37323	3077.42	NA	NA	NA	NA	NA	NA	NA	NA	NA	NA	NA	NA	NA	NA	NA	NA	NA	NA	NA	NA	NA	NA	NA	NA	NA	NA	NA	NA	NA	NA	NA	NA	NA	NA	NA	fixed	0.82328	0.00980044	0.0438835	-0.0762096	0.0958105	FALSE	FALSE	0.05	0.2155983396662,0.897807885233549	0.328328	3	3_30136672_C_A,3_30550452_A_T,3_30693664_C_T	0.00333289	1.4e-06	TRUE	9.87e-22	-0.00393808	0.00848545	0.723378	0.216274	0.216183	0.000886515	0.216183	6.84e-06	2	2	1	2	2	0.897505	0.897546	0.976247	0.897546	0.999997	0.822397	3	0.00983781	0.0438282	Ivw(FixedEffects)	NA	NA	NA	NA	NA	NA	NA	NA	NA	TGFBR2:P37173:Oncology	OID21493	Oncology	Olink Explore
POLR2K	P53803	9198	TRANS	Cognition_Meta	deCODE_Specific	+,NA	NA	0.451891	0.451891	deCODE	deCODE	1.03144	3077.83	fixed	0.451891	0.0424634	0.0564473	-0.0681713	0.153098	FALSE	FALSE	0.05	NA	1	1	10_16814686_A_G	0.00128287	2.69e-06	TRUE	2.63e-09	NA	NA	NA	NA	NA	NA	NA	NA	NA	NA	NA	NA	NA	NA	NA	NA	NA	NA	NA	NA	NA	NA	NA	NA	NA	NA	NA	NA	NA	NA	NA	NA	NA	NA	NA	NA	NA	NA	NA	NA	NA	NA	NA	NA	NA	NA	NA	NA	NA	NA	NA	NA	NA	NA	NA	NA	NA	NA	POLR2K	0.44905	1	0.0424634	0.0560943	Wald ratio	POLR2K_19134_66	SeqId.19134-66	SomaScan v4	NA	NA	NA	NA
TREM1	Q9NP99	17760	TRANS	Depression_iPSYCH_2023	deCODE_Specific	+,NA	NA	0.451896	0.451896	deCODE	deCODE	1.57435	3077.86	random	0.451896	0.0239721	0.0318668	-0.0384857	0.0864299	FALSE	FALSE	0.05	16.4310700678748,0.125866925754449	1.22218	12	1_92805775_G_A,11_73234296_C_T,17_39990676_T_C,6_37241841_C_T,6_38044108_A_G,6_38822804_A_G,6_39058927_A_G,6_39198963_G_A,6_39465362_G_A,6_39818867_T_C,6_39981974_T_C,6_42373962_G_A	0.0146013	2.78e-05	TRUE	1.47e-100	0.00989764	0.00777815	0.231988	17.6791	17.6467	15.2154	17.6555	0.00297707	11	11	10	11	11	0.089331	0.0901483	0.124404	0.0899271	1	NA	NA	NA	NA	NA	NA	NA	NA	NA	NA	NA	NA	NA	NA	NA	NA	NA	NA	NA	NA	NA	NA	NA	NA	NA	NA	NA	NA	NA	NA	NA	NA	NA	NA	NA	NA	NA	NA	NA	NA	TREM1	0.324298	12	0.0252736	0.0256412	Ivw(FixedEffects)	TREM1_9266_1	SeqId.9266-1	SomaScan v4	NA	NA	NA	NA
LRP1B	Q9NZR2	6693	TRANS	BIP_PGC3_noukb	deCODE_Specific	+,NA	NA	0.451963	0.451963	deCODE	deCODE	0.889944	3078.32	random	0.451963	0.0387356	0.0515001	-0.0622027	0.139674	FALSE	FALSE	0.05	10.4736022795964,0.0331625607804468	1.61815	5	1_196139611_G_T,1_196677046_T_G,1_196813906_A_C,1_198272225_G_A,3_56815721_T_C	0.0330398	4.43e-05	TRUE	1.52e-218	-0.0185314	0.0167427	0.34914	10.8913	10.8823	7.7333	10.8822	0.00187501	4	4	3	4	4	0.0278132	0.0279197	0.0518574	0.0279203	1	NA	NA	NA	NA	NA	NA	NA	NA	NA	NA	NA	NA	NA	NA	NA	NA	NA	NA	NA	NA	NA	NA	NA	NA	NA	NA	NA	NA	NA	NA	NA	NA	NA	NA	NA	NA	NA	NA	NA	NA	LRP1B	0.232065	5	0.0378952	0.03171	Ivw(FixedEffects)	LRP1B_11275_94	SeqId.11275-94	SomaScan v4	NA	NA	NA	NA
AOC2	O75106	549	CIS	Depression_iPSYCH_2023	deCODE_Specific	-,NA	NA	0.823532	0.823532	deCODE	deCODE	1.38167	3078.36	fixed	0.823532	-0.0137298	0.0615672	-0.134399	0.10694	FALSE	FALSE	0.05	0.0142223268502748,0.905071434454343	0.119257	2	17_42285152_T_C,17_42844639_A_G	0.00308802	9.44e-08	TRUE	3.63e-24	NA	NA	NA	0.0142286	0.0142221	NA	0.0142221	3.51e-06	1	1	NA	1	1	0.90505	0.905072	NA	0.905072	0.998506	NA	NA	NA	NA	NA	NA	NA	NA	NA	NA	NA	NA	NA	NA	NA	NA	NA	NA	NA	NA	NA	NA	NA	NA	NA	NA	NA	NA	NA	NA	NA	NA	NA	NA	NA	NA	NA	NA	NA	NA	AOC2	0.823443	2	-0.013733	0.0615498	Ivw(FixedEffects)	AOC2_6434_18	SeqId.6434-18	SomaScan v4	NA	NA	NA	NA
DEFB112	Q30KQ8	18093	TRANS	Cognition_Meta	deCODE_Specific	+,NA	NA	0.451992	0.451992	deCODE	deCODE	1.03133	3078.52	random	0.451992	0.0107502	0.0142936	-0.0172648	0.0387652	FALSE	FALSE	0.05	20.4743098014916,0.0586289601489782	1.30621	13	12_111446804_T_C,14_102770862_T_G,14_104777398_G_A,14_104818166_A_G,14_104946796_G_A,14_104989265_T_C,14_105793420_C_A,14_106005359_A_T,14_106061845_C_T,14_106297177_G_A,14_106398497_C_T,14_106535904_C_T,2_89126103_T_C	0.0476853	0.000135344	TRUE	1.24e-279	0.000107883	0.00355111	0.976308	21.7434	21.73	21.7416	21.7301	0.00226148	12	12	11	12	12	0.0404984	0.0406593	0.0264535	0.0406586	1	NA	NA	NA	NA	NA	NA	NA	NA	NA	NA	NA	NA	NA	NA	NA	NA	NA	NA	NA	NA	NA	NA	NA	NA	NA	NA	NA	NA	NA	NA	NA	NA	NA	NA	NA	NA	NA	NA	NA	NA	DEFB112	0.313156	13	0.0109674	0.0108736	Ivw(FixedEffects)	DEFB112_5689_1	SeqId.5689-1	SomaScan v4	NA	NA	NA	NA
BATF	Q16520	958	TRANS	Depression_iPSYCH_2023	deCODE_Specific	+,NA	NA	0.451992	0.451992	deCODE	deCODE	1.57388	3078.52	random	0.451992	0.0336534	0.044746	-0.0540472	0.121354	FALSE	FALSE	0.05	5.7937057996182,0.122089797674832	1.38969	4	1_196695521_C_T,2_3592552_C_T,3_165762312_G_A,4_152257448_G_A	0.00798589	1.1e-05	TRUE	2.51e-56	0.00836898	0.0213322	0.732686	6.10236	NA	5.66631	6.07324	0.00017213	3	NA	2	3	3	0.106735	NA	0.0588271	0.108101	0.999999	NA	NA	NA	NA	NA	NA	NA	NA	NA	NA	NA	NA	NA	NA	NA	NA	NA	NA	NA	NA	NA	NA	NA	NA	NA	NA	NA	NA	NA	NA	NA	NA	NA	NA	NA	NA	NA	NA	NA	NA	BATF	0.254951	4	0.0361918	0.0317916	Ivw(FixedEffects)	BATF_19227_18	SeqId.19227-18	SomaScan v4	NA	NA	NA	NA
COL3A1	P02461	2201	CIS	PGC3_SCZ_NoUKB	BOTH	+,+	0.955907	0.823625	0.955907	UKBB_PPP	metap	1.37136	3078.71	fixed	0.871918	0.0176952	0.109757	-0.197424	0.232814	FALSE	FALSE	0.05	0.015372347996537,0.901326935287432	0.123985	2	2_189016340_C_A,2_189377017_C_T	0.00247274	2.62e-07	TRUE	5.02e-17	NA	NA	NA	0.0153786	0.0153739	NA	0.0153739	1.35e-06	1	1	NA	1	1	0.901307	0.901322	NA	0.901322	0.999073	fixed	0.823625	0.0415931	0.186613	-0.324161	0.407347	FALSE	FALSE	0.05	NA	1	1	2_189011412_A_C	0.00102198	3.03e-07	TRUE	1.44e-07	NA	NA	NA	NA	NA	NA	NA	NA	NA	NA	NA	NA	NA	NA	NA	NA	NA	NA	0.823501	1	0.0415931	0.186479	Wald ratio	COL3A1	0.871853	2	0.0177006	0.109734	Ivw(FixedEffects)	COL3A1_18880_81	SeqId.18880-81	SomaScan v4	COL3A1:P02461:Cardiometabolic_II	OID30379	Cardiometabolic_II	Olink Explore
ART5	Q96L15	24049	TRANS	Depression_iPSYCH_2023	UKBB-PPP_Specific	NA,-	NA	0.452142	0.452142	UKBB_PPP	UKBB_PPP	1.5736	3079.54	NA	NA	NA	NA	NA	NA	NA	NA	NA	NA	NA	NA	NA	NA	NA	NA	NA	NA	NA	NA	NA	NA	NA	NA	NA	NA	NA	NA	NA	NA	NA	NA	NA	NA	NA	fixed	0.452142	-0.0707679	0.0941252	-0.25525	0.113714	FALSE	FALSE	0.05	NA	1	1	1_25167485_T_A	0.000940261	8.76e-07	TRUE	1.42e-07	NA	NA	NA	NA	NA	NA	NA	NA	NA	NA	NA	NA	NA	NA	NA	NA	NA	NA	0.447962	1	-0.0707679	0.0932607	Wald ratio	NA	NA	NA	NA	NA	NA	NA	NA	NA	ART5:Q96L15:Neurology_II	OID30828	Neurology_II	Olink Explore
ROBO4	Q8WZ75	17985	TRANS	Depression_iPSYCH_2023	UKBB-PPP_Specific	NA,+	NA	0.452149	0.452149	UKBB_PPP	UKBB_PPP	1.57282	3079.59	NA	NA	NA	NA	NA	NA	NA	NA	NA	NA	NA	NA	NA	NA	NA	NA	NA	NA	NA	NA	NA	NA	NA	NA	NA	NA	NA	NA	NA	NA	NA	NA	NA	NA	NA	random	0.452149	0.0117046	0.0155681	-0.0188082	0.0422175	FALSE	FALSE	0.05	5.12561499033666,0.27464974741228	1.13199	5	3_98684125_C_T,9_133163943_G_A,9_133227766_C_T,9_133503563_T_G,9_133537117_G_A	0.0376359	9.83e-06	TRUE	2.16e-256	0.0094326	0.00466281	0.136269	5.49838	5.49591	1.40609	5.4959	0.000764985	4	4	3	4	4	0.239872	0.240089	0.704107	0.24009	1	0.377528	5	0.0121163	0.0137301	Ivw(FixedEffects)	NA	NA	NA	NA	NA	NA	NA	NA	NA	ROBO4:Q8WZ75:Cardiometabolic_II	OID30226	Cardiometabolic_II	Olink Explore
TACC3	Q9Y6A5	11524	TRANS	Cognition_Meta	UKBB-PPP_Specific	NA,+	NA	0.452152	0.452152	UKBB_PPP	UKBB_PPP	1.03135	3079.61	NA	NA	NA	NA	NA	NA	NA	NA	NA	NA	NA	NA	NA	NA	NA	NA	NA	NA	NA	NA	NA	NA	NA	NA	NA	NA	NA	NA	NA	NA	NA	NA	NA	NA	NA	random	0.452152	0.0297886	0.0396214	-0.0478679	0.107445	FALSE	FALSE	0.05	45.0018356614566,2.17306961193933e-06	2.12136	11	1_158800522_T_C,10_63288546_C_A,12_121779004_A_G,12_54329244_G_A,16_8956780_A_C,17_29518756_C_T,18_25280795_T_C,19_55022111_T_C,5_132497907_C_T,8_105569300_A_T,9_138175011_C_T	0.0170832	0.000289592	TRUE	1.3e-82	-0.0125601	0.00892716	0.193024	53.0716	52.615	43.5033	52.5689	0.000954881	10	10	9	10	10	7.22e-08	8.78e-08	1.74e-06	8.95e-08	1	0.0282335	11	0.039165	0.0178507	Ivw(FixedEffects)	NA	NA	NA	NA	NA	NA	NA	NA	NA	TACC3:Q9Y6A5:Oncology	OID21285	Oncology	Olink Explore
TREML1	Q86YW5	20434	TRANS	Cognition_Meta	BOTH	+,+	0.58493	0.452152	0.58493	UKBB_PPP	metap	1.031	3079.61	random	0.534558	0.0284884	0.0458704	-0.0614159	0.118393	FALSE	FALSE	0.05	35.1361660036043,1.05442667646649e-05	2.24041	8	1_117622100_T_C,1_196677131_A_G,10_63288546_C_A,6_38885433_T_C,6_40102492_T_C,7_106732176_T_C,8_105569300_A_T,9_97922437_A_C	0.0123991	0.000265009	TRUE	9.24e-62	0.005859	0.00943686	0.557522	50.5417	49.7179	47.4907	49.5867	0.000659667	7	7	6	7	7	1.13e-08	1.64e-08	1.49e-08	1.74e-08	1	random	0.452152	0.0181741	0.0241731	-0.0292043	0.0655525	FALSE	FALSE	0.05	48.8766439291175,9.40371643297768e-06	1.86847	15	1_156903935_G_A,10_3096366_C_T,10_63344740_A_G,12_6173262_C_T,16_81837364_C_T,19_55027612_T_C,2_224010157_G_A,20_19311224_C_T,3_123116385_T_C,3_18209017_C_A,4_101880784_C_T,4_153536176_G_A,5_132350453_G_A,7_80589645_C_T,8_105569300_A_T	0.0308974	0.000279908	TRUE	3.22e-166	0.00333955	0.00564463	0.564243	56.0419	55.8477	54.5725	55.8411	0.000639538	14	14	13	14	14	5.73e-07	6.19e-07	4.8e-07	6.2e-07	1	0.0591171	15	0.0238025	0.0126118	Ivw(FixedEffects)	TREML1	0.0143983	8	0.047536	0.0194249	Ivw(FixedEffects)	TREML1_9329_28	SeqId.9329-28	SomaScan v4	TREML1:Q86YW5:Inflammation_II	OID30682	Inflammation_II	Olink Explore
TYMP	P19971	3148	CIS	BIP_PGC3_noukb	UKBB-PPP_Specific	NA,+	NA	0.823923	0.823923	UKBB_PPP	UKBB_PPP	1.36577	3079.82	NA	NA	NA	NA	NA	NA	NA	NA	NA	NA	NA	NA	NA	NA	NA	NA	NA	NA	NA	NA	NA	NA	NA	NA	NA	NA	NA	NA	NA	NA	NA	NA	NA	NA	NA	fixed	0.823923	0.0115886	0.0520829	-0.0904921	0.113669	FALSE	FALSE	0.05	NA	1	1	22_50525724_T_C	0.01775	1.38e-07	TRUE	1.18e-120	NA	NA	NA	NA	NA	NA	NA	NA	NA	NA	NA	NA	NA	NA	NA	NA	NA	NA	0.823915	1	0.0115886	0.0520808	Wald ratio	NA	NA	NA	NA	NA	NA	NA	NA	NA	TYMP:P19971:Cardiometabolic	OID20234	Cardiometabolic	Olink Explore
TNF	P01375	11892	CIS	Depression_iPSYCH_2023	UKBB-PPP_Specific	NA,+	NA	0.82394	0.82394	UKBB_PPP	UKBB_PPP	1.38174	3079.89	NA	NA	NA	NA	NA	NA	NA	NA	NA	NA	NA	NA	NA	NA	NA	NA	NA	NA	NA	NA	NA	NA	NA	NA	NA	NA	NA	NA	NA	NA	NA	NA	NA	NA	NA	fixed	0.82394	0.00910552	0.0409273	-0.0711106	0.0893216	FALSE	FALSE	0.05	1.31691405220687,0.251146633654322	1.14757	2	6_31332337_A_G,6_31572779_T_C	0.00600014	3.39e-06	TRUE	3.35e-40	NA	NA	NA	1.3421	1.34179	NA	1.34179	3.37e-05	1	1	NA	1	1	0.246664	0.246718	NA	0.246719	0.99537	0.815152	2	0.00954224	0.0408163	Ivw(FixedEffects)	NA	NA	NA	NA	NA	NA	NA	NA	NA	TNF:P01375:Neurology	OID20848	Neurology	Olink Explore
CLCA1	A8K7I4	2015	TRANS	Depression_iPSYCH_2023	deCODE_Specific	+,NA	NA	0.452207	0.452207	deCODE	deCODE	1.57222	3079.98	fixed	0.452207	0.0509864	0.0678245	-0.0819471	0.18392	FALSE	FALSE	0.05	5.19968224845685,0.0225910174176662	2.28028	2	2_68407390_T_A,3_165744047_A_G	0.00193233	9.9e-06	TRUE	7.25e-14	NA	NA	NA	5.72706	NA	NA	5.64712	0.000123732	1	NA	NA	1	1	0.0167054	NA	NA	0.0174841	0.991125	NA	NA	NA	NA	NA	NA	NA	NA	NA	NA	NA	NA	NA	NA	NA	NA	NA	NA	NA	NA	NA	NA	NA	NA	NA	NA	NA	NA	NA	NA	NA	NA	NA	NA	NA	NA	NA	NA	NA	NA	CLCA1	0.346186	2	0.0610959	0.0648567	Ivw(FixedEffects)	CLCA1_10496_11	SeqId.10496-11	SomaScan v4	NA	NA	NA	NA
CDH17	Q12864	1756	TRANS	Depression_iPSYCH_2023	BOTH	-,-	0.545709	0.45221	0.545709	deCODE	metap	1.57143	3080	random	0.45221	-0.00610997	0.00812782	-0.0220402	0.00982025	FALSE	FALSE	0.05	48.2404705675959,0.147397485744174	1.11218	40	1_212713971_T_C,11_126391272_T_C,11_126484084_G_A,17_7176997_C_T,19_46073042_A_G,19_46443174_T_C,19_47042191_C_T,19_47733645_C_T,19_48068510_A_G,19_48216903_C_T,19_48404212_T_C,19_48567918_T_G,19_48730078_G_A,19_48751316_T_A,19_48922515_T_C,19_49128973_A_G,19_49345940_G_A,19_49733894_G_A,19_49764527_T_G,19_49929735_G_A,19_5840608_C_T,2_107045885_A_G,3_188397894_C_A,7_100989509_C_T,8_91914841_T_C,8_92652021_T_C,8_92947651_T_C,8_95288167_G_A,8_98218755_G_A,9_131079161_C_T,9_132466382_G_A,9_132725029_C_T,9_133038142_G_A,9_133081681_C_T,9_133163943_G_A,9_133227766_C_T,9_133256264_G_A,9_133540282_G_A,9_133667944_C_T,9_133761397_G_A	0.137369	9.5e-05	TRUE	0	0.000474552	0.00231494	0.83867	52.535	52.5295	52.477	52.5316	0.00421389	39	39	38	39	39	0.0724368	0.0725073	0.0592208	0.0724809	1	random	0.475772	-0.0067128	0.0094133	-0.0251625	0.0117369	FALSE	FALSE	0.05	26.0894420795198,0.296661983444897	1.06505	24	1_120065830_A_G,1_212799257_C_T,11_126476973_G_A,11_94519655_T_C,12_111472415_A_G,16_85985027_C_T,17_48750719_T_C,17_7176274_C_A,19_36508885_C_T,19_48600190_C_T,19_48892676_T_C,19_5840608_C_T,2_100997860_A_G,2_107031404_A_T,3_188397894_C_A,4_99088977_C_T,7_100989509_C_T,8_95137476_A_T,9_132513412_G_A,9_133172006_A_G,9_133217372_C_A,9_133289021_T_G,9_133575022_G_A,9_33166236_T_C	0.133899	4.28e-05	TRUE	0	0.00114627	0.00176193	0.522057	27.8139	27.8109	27.2889	27.812	0.000697617	23	23	22	23	23	0.222903	0.223017	0.20046	0.222973	1	0.452165	24	-0.00662823	0.00881636	Ivw(FixedEffects)	CDH17	0.432192	40	-0.00571602	0.00727742	Ivw(FixedEffects)	CDH17_16613_3	SeqId.16613-3	SomaScan v4	CDH17:Q12864:Cardiometabolic	OID20134	Cardiometabolic	Olink Explore
GHRL	Q9UBU3	18129	CIS	BIP_PGC3_noukb	UKBB-PPP_Specific	NA,-	NA	0.8242	0.8242	UKBB_PPP	UKBB_PPP	1.36563	3080.86	NA	NA	NA	NA	NA	NA	NA	NA	NA	NA	NA	NA	NA	NA	NA	NA	NA	NA	NA	NA	NA	NA	NA	NA	NA	NA	NA	NA	NA	NA	NA	NA	NA	NA	NA	fixed	0.8242	-0.0135628	0.0610538	-0.133226	0.1061	FALSE	FALSE	0.05	NA	1	1	3_10286769_T_A	0.012473	1.41e-07	TRUE	1.46e-85	NA	NA	NA	NA	NA	NA	NA	NA	NA	NA	NA	NA	NA	NA	NA	NA	NA	NA	0.82419	1	-0.0135628	0.0610503	Wald ratio	NA	NA	NA	NA	NA	NA	NA	NA	NA	GHRL:Q9UBU3:Cardiometabolic	OID20175	Cardiometabolic	Olink Explore
C1QL2	Q7Z5L3	24181	TRANS	Depression_iPSYCH_2023	BOTH	-,-	0.741125	0.452358	0.825199	UKBB_PPP	deCODE	1.57114	3081.01	random	0.825199	-0.00700756	0.0317281	-0.0691936	0.0551784	FALSE	FALSE	0.05	11.2675673481158,0.0103636243425251	1.938	4	1_196695521_C_T,1_197021412_T_C,17_28367840_G_A,3_165760452_G_T	0.0292526	1.78e-05	TRUE	2.31e-209	-0.00661522	0.0120007	0.63683	11.8757	NA	10.3094	11.8735	0.00027572	3	NA	2	3	3	0.00782129	NA	0.00577225	0.00782934	0.999999	random	0.452358	-0.0120192	0.0159939	-0.0433667	0.0193282	FALSE	FALSE	0.05	28.147286140777,0.0303622082033535	1.32635	17	1_164830574_T_G,1_207126914_A_G,11_123484683_A_G,11_47328295_G_A,12_31961520_C_T,14_105903575_T_C,16_54402629_T_C,16_75148249_G_A,17_45336085_A_G,18_62413078_A_G,19_7762944_G_A,20_31841091_G_A,4_102492194_C_T,5_132477512_T_C,5_98856032_T_C,7_50268114_T_C,8_48444248_A_G	0.0663309	5.11e-05	TRUE	0	-0.00217565	0.00302594	0.483192	33.1382	33.1192	32.0342	33.1193	0.000871213	16	16	15	16	16	0.00708473	0.00712607	0.00636955	0.00712574	1	0.238327	17	-0.0141337	0.0119861	Ivw(FixedEffects)	C1QL2	0.662475	4	-0.00710664	0.016281	Ivw(FixedEffects)	C1QL2_15670_15	SeqId.15670-15	SomaScan v4	C1QL2:Q7Z5L3:Inflammation_II	OID30515	Inflammation_II	Olink Explore
GDF3	Q9NR23	4218	TRANS	PGC3_SCZ_NoUKB	deCODE_Specific	+,NA	NA	0.452372	0.452372	deCODE	deCODE	0.937646	3081.1	random	0.452372	0.0693661	0.0923076	-0.111553	0.250286	FALSE	FALSE	0.05	13.7249395629952,0.0033045016815059	2.13892	4	1_196695521_C_T,1_196813906_A_C,19_6713251_G_A,3_165761011_C_T	0.0172804	0.000113011	TRUE	1.07e-94	-0.0257217	0.0303016	0.485357	15.8665	NA	11.6641	15.822	0.00230382	3	NA	2	3	3	0.00120776	NA	0.00293205	0.00123339	0.999971	NA	NA	NA	NA	NA	NA	NA	NA	NA	NA	NA	NA	NA	NA	NA	NA	NA	NA	NA	NA	NA	NA	NA	NA	NA	NA	NA	NA	NA	NA	NA	NA	NA	NA	NA	NA	NA	NA	NA	NA	GDF3	0.134013	4	0.0639074	0.0426487	Ivw(FixedEffects)	GDF3_16755_195	SeqId.16755-195	SomaScan v4	NA	NA	NA	NA
DAPK2	Q9UIK4	2675	TRANS	BIP_PGC3_noukb	BOTH	+,+	0.714299	0.452386	0.767095	deCODE	UKBB_PPP	0.89052	3081.2	fixed	0.452386	0.0931627	0.123978	-0.14983	0.336156	FALSE	FALSE	0.05	5.77173390525176,0.0162859581877844	2.40244	2	10_102632823_C_T,12_54336088_T_C	0.00256756	2.16e-05	TRUE	1.44e-16	NA	NA	NA	6.56304	NA	NA	6.48161	0.000728175	1	NA	NA	1	1	0.0104118	NA	NA	0.0108996	0.978472	random	0.767095	0.0238594	0.0805579	-0.134031	0.18175	FALSE	FALSE	0.05	4.63646331378154,0.461835245965187	0.96296	6	10_102576669_A_C,12_54336088_T_C,15_64968077_G_A,15_65313925_C_T,19_53821741_G_T,8_105569300_A_T	0.00801702	1.47e-05	TRUE	2.29e-50	0.0115604	0.0141946	0.46111	5.08447	5.0817	4.36128	5.08165	0.000686092	5	5	4	5	5	0.405659	0.405991	0.359314	0.405997	1	0.706739	6	0.030034	0.0798268	Ivw(FixedEffects)	DAPK2	0.313221	2	0.120168	0.119157	Ivw(FixedEffects)	DAPK2_4355_13	SeqId.4355-13	SomaScan v4	DAPK2:Q9UIK4:Inflammation_II	OID30505	Inflammation_II	Olink Explore
TXNL4B	Q9NX01	26041	CIS	PGC3_SCZ_NoUKB	deCODE_Specific	-,NA	NA	0.82431	0.82431	deCODE	deCODE	1.37189	3081.27	fixed	0.82431	-0.0137901	0.0621164	-0.135536	0.107956	FALSE	FALSE	0.05	1.32787732325646,0.249183195486946	1.15234	2	16_72071661_C_T,16_72939629_T_C	0.00853327	1.11e-05	TRUE	2.36e-50	NA	NA	NA	1.37448	1.3742	NA	1.37419	0.00088839	1	1	NA	1	1	0.241044	0.241092	NA	0.241093	0.976222	NA	NA	NA	NA	NA	NA	NA	NA	NA	NA	NA	NA	NA	NA	NA	NA	NA	NA	NA	NA	NA	NA	NA	NA	NA	NA	NA	NA	NA	NA	NA	NA	NA	NA	NA	NA	NA	NA	NA	NA	TXNL4B	0.81205	2	-0.0147324	0.0619576	Ivw(FixedEffects)	TXNL4B_15316_262	SeqId.15316-262	SomaScan v4	NA	NA	NA	NA
ADAMTSL1	Q8N6G6	14632	CIS	PGC3_SCZ_NoUKB	deCODE_Specific	+,NA	NA	0.824311	0.824311	deCODE	deCODE	1.37128	3081.27	random	0.824311	0.00563567	0.0253855	-0.0441189	0.0553902	FALSE	FALSE	0.05	6.20833586068398,0.286471584243824	1.1143	6	9_17901413_T_C,9_18414222_G_A,9_18634577_C_T,9_18639745_A_G,9_18680773_G_A,9_18858415_C_T	0.0422913	4.48e-05	TRUE	5.27e-254	0.0189389	0.00956509	0.118801	6.53906	6.53874	2.61864	6.53874	0.00207968	5	5	4	5	5	0.257238	0.257265	0.623525	0.257265	1	NA	NA	NA	NA	NA	NA	NA	NA	NA	NA	NA	NA	NA	NA	NA	NA	NA	NA	NA	NA	NA	NA	NA	NA	NA	NA	NA	NA	NA	NA	NA	NA	NA	NA	NA	NA	NA	NA	NA	NA	ADAMTSL1	0.784523	6	0.00621705	0.0227373	Ivw(FixedEffects)	ADAMTSL1_16890_37	SeqId.16890-37	SomaScan v4	NA	NA	NA	NA
JUND	P17535	6206	CIS	Depression_iPSYCH_2023	deCODE_Specific	+,NA	NA	0.824312	0.824312	deCODE	deCODE	1.38174	3081.28	fixed	0.824312	0.0168266	0.0757948	-0.131728	0.165382	FALSE	FALSE	0.05	NA	1	1	19_18277573_C_T	0.00141896	7.88e-08	TRUE	7.1e-12	NA	NA	NA	NA	NA	NA	NA	NA	NA	NA	NA	NA	NA	NA	NA	NA	NA	NA	NA	NA	NA	NA	NA	NA	NA	NA	NA	NA	NA	NA	NA	NA	NA	NA	NA	NA	NA	NA	NA	NA	NA	NA	NA	NA	NA	NA	NA	NA	NA	NA	NA	NA	NA	NA	NA	NA	NA	NA	JUND	0.824227	1	0.0168266	0.0757576	Wald ratio	JUND_19602_36	SeqId.19602-36	SomaScan v4	NA	NA	NA	NA
NNMT	P40261	7861	CIS	Cognition_Meta	deCODE_Specific	+,NA	NA	0.8244	0.8244	deCODE	deCODE	1.37449	3081.61	fixed	0.8244	0.0120265	0.0542007	-0.0942048	0.118258	FALSE	FALSE	0.05	NA	1	1	11_114308380_T_A	0.0013863	2.44e-07	TRUE	1.79e-10	NA	NA	NA	NA	NA	NA	NA	NA	NA	NA	NA	NA	NA	NA	NA	NA	NA	NA	NA	NA	NA	NA	NA	NA	NA	NA	NA	NA	NA	NA	NA	NA	NA	NA	NA	NA	NA	NA	NA	NA	NA	NA	NA	NA	NA	NA	NA	NA	NA	NA	NA	NA	NA	NA	NA	NA	NA	NA	NNMT	0.824314	1	0.0120265	0.0541735	Wald ratio	NNMT_19376_74	SeqId.19376-74	SomaScan v4	NA	NA	NA	NA
ROBO2	Q9HCK4	10250	TRANS	Cognition_Meta	BOTH	+,+	0.620647	0.452496	0.620647	deCODE	metap	1.03144	3081.95	random	0.452496	0.0141241	0.0188005	-0.0227243	0.0509724	FALSE	FALSE	0.05	8.90800223455183,0.350116181341968	1.05523	9	10_17833858_T_G,12_111540733_C_T,17_69280242_T_G,17_7166093_G_A,2_27508073_T_C,3_186731333_A_G,3_76908775_T_C,3_77236893_A_G,3_77581703_G_A	0.0153554	5.23e-05	TRUE	7.11e-91	0.00278072	0.00327385	0.423766	9.3394	9.32751	8.46679	9.3274	0.000565113	8	8	7	8	8	0.314479	0.315425	0.293236	0.315434	1	random	0.591855	0.0137068	0.0255653	-0.0364002	0.0638138	FALSE	FALSE	0.05	37.512273344791,0.000616796466029125	1.6369	15	10_17833858_T_G,11_126362442_C_T,11_65575510_A_G,17_46185215_A_C,17_69085137_A_G,17_7166093_G_A,17_7176997_C_T,2_27508073_T_C,3_76908775_T_C,3_77236893_A_G,3_77594465_T_C,3_78532971_T_A,4_102223733_A_G,4_89090491_C_T,8_9325848_A_G	0.0256099	0.000271767	TRUE	2.62e-134	-0.00302275	0.00474197	0.534901	54.8518	54.8428	53.1893	54.8442	0.000918564	14	14	13	14	14	9.18e-07	9.21e-07	8.38e-07	9.21e-07	1	0.709783	15	0.00567992	0.0152625	Ivw(FixedEffects)	ROBO2	0.406173	9	0.0146624	0.0176517	Ivw(FixedEffects)	ROBO2_5116_62	SeqId.5116-62	SomaScan v4	ROBO2:Q9HCK4:Neurology	OID21007	Neurology	Olink Explore
CHCHD6	Q9BRQ6	28184	TRANS	BIP_PGC3_noukb	UKBB-PPP_Specific	NA,+	NA	0.452508	0.452508	UKBB_PPP	UKBB_PPP	0.890503	3082.03	NA	NA	NA	NA	NA	NA	NA	NA	NA	NA	NA	NA	NA	NA	NA	NA	NA	NA	NA	NA	NA	NA	NA	NA	NA	NA	NA	NA	NA	NA	NA	NA	NA	NA	NA	fixed	0.452508	0.14029	0.186745	-0.225723	0.506304	FALSE	FALSE	0.05	NA	1	1	2_86074182_C_T	0.00138242	1.61e-06	TRUE	2.82e-10	NA	NA	NA	NA	NA	NA	NA	NA	NA	NA	NA	NA	NA	NA	NA	NA	NA	NA	0.449758	1	0.14029	0.185614	Wald ratio	NA	NA	NA	NA	NA	NA	NA	NA	NA	CHCHD6:Q9BRQ6:Oncology_II	OID31426	Oncology_II	Olink Explore
BDNF	P23560	1033	CIS	Cognition_Meta	BOTH	-,-	0.979298	0.824594	0.979298	deCODE	metap	1.3742	3082.33	fixed	0.824594	-0.00940036	0.0424126	-0.0925275	0.0737268	FALSE	FALSE	0.05	0.0220935339886761,0.88183854594234	0.148639	2	11_27722009_G_T,11_27767312_C_T	0.00428447	3.86e-07	TRUE	3.22e-29	NA	NA	NA	0.0221134	0.0221075	NA	0.0221075	2.84e-06	1	1	NA	1	1	0.881786	0.881801	NA	0.881801	0.998656	fixed	0.974472	-0.00201568	0.0629907	-0.125475	0.121444	FALSE	FALSE	0.05	NA	1	1	11_27756316_A_G	0.00126709	5.08e-09	TRUE	1.38e-09	NA	NA	NA	NA	NA	NA	NA	NA	NA	NA	NA	NA	NA	NA	NA	NA	NA	NA	0.974472	1	-0.00201568	0.0629899	Wald ratio	BDNF	0.824512	2	-0.00940302	0.0424045	Ivw(FixedEffects)	BDNF_14047_78	SeqId.14047-78	SomaScan v4	BDNF:P23560:Cardiometabolic_II	OID30373	Cardiometabolic_II	Olink Explore
VWA1	Q6PCB0	30910	TRANS	PGC3_SCZ_NoUKB	BOTH	-,-	0.64821	0.452575	0.64821	deCODE	metap	0.937782	3082.49	random	0.452575	-0.0639583	0.0851495	-0.230848	0.102932	FALSE	FALSE	0.05	11.0525073941073,0.050348798280596	1.48678	6	1_21873980_C_T,1_3189052_G_A,17_69280242_T_G,3_155835742_A_T,3_186620775_C_T,9_114328722_C_T	0.011138	0.000129488	TRUE	9.88e-56	0.0160673	0.0237926	0.536507	12.8578	12.8142	11.5419	12.8128	0.0145809	5	5	4	5	5	0.0247486	0.0251835	0.0211037	0.0251974	0.999999	random	0.639398	-0.0309215	0.0659953	-0.16027	0.098427	FALSE	FALSE	0.05	16.6426573809022,0.0340527798395179	1.44234	9	10_92782853_G_A,12_29387376_T_C,14_94378610_C_T,17_66214462_A_C,19_44912678_G_T,19_48758111_T_C,3_155834105_A_G,3_186620775_C_T,8_18402366_C_T	0.0200317	0.000158087	TRUE	7.18e-103	0.0143382	0.00833771	0.129177	22.2519	22.2466	15.6431	22.2465	0.00411907	8	8	7	8	8	0.00447	0.00447891	0.0285847	0.00447915	1	0.675106	9	-0.0189522	0.0452156	Ivw(FixedEffects)	VWA1	0.190057	6	-0.0742495	0.0566613	Ivw(FixedEffects)	VWA1_6385_63	SeqId.6385-63	SomaScan v4	VWA1:Q6PCB0:Oncology	OID21421	Oncology	Olink Explore
POMGNT2	Q8NAT1	25902	TRANS	BIP_PGC3_noukb	deCODE_Specific	+,NA	NA	0.452583	0.452583	deCODE	deCODE	0.890393	3082.54	random	0.452583	0.0228992	0.0304868	-0.0368539	0.0826522	FALSE	FALSE	0.05	22.4299451213039,0.263383845387048	1.08652	20	1_172452604_G_A,1_2400952_C_T,10_17833858_T_G,10_63555673_T_C,12_111494996_C_T,12_9075702_T_C,12_9200312_C_A,15_43393609_A_C,19_12889433_T_C,2_23510497_G_A,22_36168122_G_A,3_40514760_A_G,3_44080689_C_T,3_44912986_C_T,3_46838640_T_C,3_51750198_C_T,4_142213012_G_T,4_143726691_A_G,4_145231646_T_C,9_133278537_C_T	0.049982	7.22e-05	TRUE	0	-1.44e-05	0.00574332	0.998034	24.5188	24.5087	24.5188	24.509	0.00665117	19	19	18	19	19	0.176998	0.177355	0.138755	0.177346	1	NA	NA	NA	NA	NA	NA	NA	NA	NA	NA	NA	NA	NA	NA	NA	NA	NA	NA	NA	NA	NA	NA	NA	NA	NA	NA	NA	NA	NA	NA	NA	NA	NA	NA	NA	NA	NA	NA	NA	NA	POMGNT2	0.374883	20	0.024746	0.027887	Ivw(FixedEffects)	POMGNT2_6359_50	SeqId.6359-50	SomaScan v4	NA	NA	NA	NA
VTI1A	Q96AJ9	17792	CIS	PGC3_SCZ_NoUKB	UKBB-PPP_Specific	NA,-	NA	0.824694	0.824694	UKBB_PPP	UKBB_PPP	1.37131	3082.71	NA	NA	NA	NA	NA	NA	NA	NA	NA	NA	NA	NA	NA	NA	NA	NA	NA	NA	NA	NA	NA	NA	NA	NA	NA	NA	NA	NA	NA	NA	NA	NA	NA	NA	NA	fixed	0.824694	-0.0313494	0.141525	-0.308733	0.246034	FALSE	FALSE	0.05	NA	1	1	10_112381345_G_A	0.00165701	3.16e-07	TRUE	2.71e-11	NA	NA	NA	NA	NA	NA	NA	NA	NA	NA	NA	NA	NA	NA	NA	NA	NA	NA	0.824617	1	-0.0313494	0.141462	Wald ratio	NA	NA	NA	NA	NA	NA	NA	NA	NA	VTI1A:Q96AJ9:Inflammation_II	OID30640	Inflammation_II	Olink Explore
CPLX2	Q6PUV4	2310	CIS	BIP_PGC3_noukb	deCODE_Specific	+,NA	NA	0.824722	0.824722	deCODE	deCODE	1.36589	3082.81	fixed	0.824722	0.043467	0.196261	-0.341197	0.428131	FALSE	FALSE	0.05	NA	1	1	5_175917349_A_C	0.0011394	1.38e-07	TRUE	2.14e-09	NA	NA	NA	NA	NA	NA	NA	NA	NA	NA	NA	NA	NA	NA	NA	NA	NA	NA	NA	NA	NA	NA	NA	NA	NA	NA	NA	NA	NA	NA	NA	NA	NA	NA	NA	NA	NA	NA	NA	NA	NA	NA	NA	NA	NA	NA	NA	NA	NA	NA	NA	NA	NA	NA	NA	NA	NA	NA	CPLX2	0.824617	1	0.043467	0.196141	Wald ratio	CPLX2_15321_8	SeqId.15321-8	SomaScan v4	NA	NA	NA	NA
DNER	Q8NFT8	24456	CIS	Depression_iPSYCH_2023	BOTH	+,+	0.97366	0.824738	0.97366	deCODE	metap	1.38183	3082.87	random	0.824738	0.00427988	0.0193262	-0.0335987	0.0421585	FALSE	FALSE	0.05	4.66660055270131,0.323247372686873	1.08012	5	2_229398941_T_C,2_229444644_T_G,2_229619771_G_A,2_229732201_A_T,2_230118834_G_A	0.0247352	7.1e-06	TRUE	1.17e-179	0.00495366	0.00701099	0.530775	4.70372	4.70339	4.03266	4.70339	0.000114216	4	4	3	4	4	0.31907	0.319107	0.257959	0.319107	1	random	0.945072	0.00126836	0.0184098	-0.0348142	0.0373509	FALSE	FALSE	0.05	5.57793796319166,0.134050670158058	1.36357	4	2_229398941_T_C,2_229444644_T_G,2_229626830_A_G,2_229711492_A_T	0.04715	8.4e-06	TRUE	0	0.0092712	0.00793334	0.362997	5.61133	NA	3.3344	5.6113	0.000142684	3	NA	2	3	3	0.13213	NA	0.188775	0.132131	1	0.919516	4	0.00136221	0.0134815	Ivw(FixedEffects)	DNER	0.80418	5	0.00442443	0.0178447	Ivw(FixedEffects)	DNER_9769_48	SeqId.9769-48	SomaScan v4	DNER:Q8NFT8:Inflammation	OID20712	Inflammation	Olink Explore
APOC2	P02655	609	TRANS	BIP_PGC3_noukb	deCODE_Specific	+,NA	NA	0.452634	0.452634	deCODE	deCODE	0.890237	3082.89	fixed	0.452634	0.062348	0.0830165	-0.100361	0.225057	FALSE	FALSE	0.05	3.22463280399851,0.0725380632116244	1.79573	2	1_196695521_C_T,14_106714830_C_T	0.00708513	1.12e-05	TRUE	1.6e-47	NA	NA	NA	3.31732	3.30843	NA	3.30831	0.00032983	1	1	NA	1	1	0.0685535	0.0689253	NA	0.0689302	0.98551	NA	NA	NA	NA	NA	NA	NA	NA	NA	NA	NA	NA	NA	NA	NA	NA	NA	NA	NA	NA	NA	NA	NA	NA	NA	NA	NA	NA	NA	NA	NA	NA	NA	NA	NA	NA	NA	NA	NA	NA	APOC2	0.426629	2	0.0654305	0.0823052	Ivw(FixedEffects)	APOC2_6350_43	SeqId.6350-43	SomaScan v4	NA	NA	NA	NA
ADIPOQ	Q15848	13633	TRANS	Depression_iPSYCH_2023	BOTH	-,-	0.670512	0.452663	0.680033	UKBB_PPP	deCODE	1.5714	3083.08	random	0.680033	-0.0124203	0.0301157	-0.0714458	0.0466053	FALSE	FALSE	0.05	30.1693024954735,0.00263310468788325	1.58559	13	1_219494910_C_A,11_14350398_G_A,12_122708191_T_A,12_124004615_A_G,12_20315489_G_A,16_81500184_C_A,16_82610257_A_C,19_33405526_A_C,3_187966963_T_C,3_53067764_T_C,5_54005117_A_G,6_139522650_A_G,8_125495147_C_A	0.0189339	5.42e-05	TRUE	1.18e-127	-0.00901556	0.0062526	0.177193	35.6931	35.6464	30.0193	35.6449	0.000973338	12	12	11	12	12	0.000362908	0.000369216	0.00157356	0.000369417	1	random	0.452663	-0.0156838	0.0208843	-0.0566162	0.0252487	FALSE	FALSE	0.05	36.1377247622041,0.0399372042230263	1.25348	24	1_109928142_G_A,1_219445222_C_A,1_30934467_C_T,10_114041494_T_C,11_14415273_C_T,12_122461960_G_A,12_124024211_A_T,12_20320824_C_A,12_20439690_G_A,12_4275678_T_G,16_81501185_T_C,16_82629683_G_T,16_83180875_C_A,16_83629750_A_C,17_7281773_G_A,19_13065914_C_T,19_33403940_C_T,2_226154745_C_T,3_52533601_A_G,4_88787090_G_A,5_54005005_T_C,6_153144095_C_A,7_150590089_A_G,9_129086103_T_A	0.0415935	8.13e-05	TRUE	6.26e-277	-0.000243763	0.00282497	0.932017	40.459	40.4307	40.4453	40.4424	0.00110388	23	23	22	23	23	0.0136448	0.0137457	0.00958649	0.0137037	1	0.27197	24	-0.0181031	0.0164793	Ivw(FixedEffects)	ADIPOQ	0.341203	13	-0.0176776	0.0185729	Ivw(FixedEffects)	ADIPOQ_3554_24	SeqId.3554-24	SomaScan v4	ADIPOQ:Q15848:Inflammation_II	OID30748	Inflammation_II	Olink Explore
SERPINB6	P35237	8950	CIS	Depression_iPSYCH_2023	UKBB-PPP_Specific	NA,+	NA	0.824811	0.824811	UKBB_PPP	UKBB_PPP	1.38134	3083.14	NA	NA	NA	NA	NA	NA	NA	NA	NA	NA	NA	NA	NA	NA	NA	NA	NA	NA	NA	NA	NA	NA	NA	NA	NA	NA	NA	NA	NA	NA	NA	NA	NA	NA	NA	fixed	0.824811	0.00568677	0.02569	-0.0446648	0.0560383	FALSE	FALSE	0.05	1.05408343439715,0.304568506128151	1.02669	2	6_2940432_C_T,6_2972663_G_A	0.0144877	1.68e-06	TRUE	2.71e-102	NA	NA	NA	1.07648	1.07639	NA	1.07639	2.62e-05	1	1	NA	1	1	0.299485	0.299507	NA	0.299507	0.995913	0.829248	2	0.00553457	0.0256626	Ivw(FixedEffects)	NA	NA	NA	NA	NA	NA	NA	NA	NA	SERPINB6:P35237:Neurology	OID21023	Neurology	Olink Explore
RAB22A	Q9UL26	9764	CIS	PGC3_SCZ_NoUKB	deCODE_Specific	+,NA	NA	0.824934	0.824934	deCODE	deCODE	1.3711	3083.6	fixed	0.824934	0.019806	0.0895374	-0.155684	0.195296	FALSE	FALSE	0.05	2.2844175559323,0.130679190914254	1.51143	2	20_58366219_G_A,20_58427370_G_A	0.00319978	1.48e-05	TRUE	2.54e-19	NA	NA	NA	2.33331	2.33217	NA	2.33215	0.00020549	1	1	NA	1	1	0.126633	0.126725	NA	0.126727	0.988563	NA	NA	NA	NA	NA	NA	NA	NA	NA	NA	NA	NA	NA	NA	NA	NA	NA	NA	NA	NA	NA	NA	NA	NA	NA	NA	NA	NA	NA	NA	NA	NA	NA	NA	NA	NA	NA	NA	NA	NA	RAB22A	0.814621	2	0.0207702	0.0885842	Ivw(FixedEffects)	RAB22A_12408_333	SeqId.12408-333	SomaScan v4	NA	NA	NA	NA
NHERF2	Q15599	11076	TRANS	PGC3_SCZ_NoUKB	UKBB-PPP_Specific	NA,+	NA	0.452824	0.452824	UKBB_PPP	UKBB_PPP	0.938013	3084.19	NA	NA	NA	NA	NA	NA	NA	NA	NA	NA	NA	NA	NA	NA	NA	NA	NA	NA	NA	NA	NA	NA	NA	NA	NA	NA	NA	NA	NA	NA	NA	NA	NA	NA	NA	random	0.452824	0.0770774	0.102672	-0.124156	0.278311	FALSE	FALSE	0.05	15.6233527785167,0.00800588201253998	1.76767	6	12_124379014_A_G,13_113858537_C_A,15_58386313_C_T,16_56959412_C_A,2_40353778_A_C,20_3701061_G_A	0.0105359	0.000138738	TRUE	1.79e-52	-0.0370657	0.0293533	0.275278	21.1709	21.1142	15.1369	21.1106	0.00134196	5	5	4	5	5	0.000751978	0.000770774	0.00442556	0.000772005	1	0.334302	6	0.0546703	0.0566247	Ivw(FixedEffects)	NA	NA	NA	NA	NA	NA	NA	NA	NA	SLC9A3R2:Q15599:Oncology_II	OID31445	Oncology_II	Olink Explore
PGLS	O95336	8903	CIS	Cognition_Meta	deCODE_Specific	-,NA	NA	0.825098	0.825098	deCODE	deCODE	1.37443	3084.22	fixed	0.825098	-0.00615747	0.0278627	-0.0607674	0.0484525	FALSE	FALSE	0.05	6.12520460399153,0.0467658379006812	1.75003	3	19_16597837_C_T,19_16987888_T_C,19_17516781_G_A	0.00619462	4.29e-05	TRUE	3.68e-35	-0.0157512	0.00657697	0.251813	6.36821	6.36636	0.632661	6.36631	0.000160398	2	2	1	2	2	0.0414154	0.0414536	0.426381	0.0414547	0.99992	NA	NA	NA	NA	NA	NA	NA	NA	NA	NA	NA	NA	NA	NA	NA	NA	NA	NA	NA	NA	NA	NA	NA	NA	NA	NA	NA	NA	NA	NA	NA	NA	NA	NA	NA	NA	NA	NA	NA	NA	PGLS	0.787951	3	-0.00740456	0.027529	Ivw(FixedEffects)	PGLS_17799_9	SeqId.17799-9	SomaScan v4	NA	NA	NA	NA
BRK1	Q8WUW1	23057	TRANS	Depression_iPSYCH_2023	UKBB-PPP_Specific	NA,-	NA	0.452833	0.452833	UKBB_PPP	UKBB_PPP	1.57119	3084.25	NA	NA	NA	NA	NA	NA	NA	NA	NA	NA	NA	NA	NA	NA	NA	NA	NA	NA	NA	NA	NA	NA	NA	NA	NA	NA	NA	NA	NA	NA	NA	NA	NA	NA	NA	random	0.452833	-0.0136543	0.0181888	-0.0493037	0.0219951	FALSE	FALSE	0.05	20.5616603188726,0.0820632483010856	1.25764	14	1_199827257_C_T,10_63344740_A_G,11_196944_C_T,12_54298277_A_G,15_63048093_C_T,16_83730417_A_C,16_83769555_T_A,16_83779906_G_A,17_29387569_C_T,17_35647462_G_A,19_44909976_G_T,3_56815721_T_C,7_106733272_C_T,9_96328727_C_T	0.0487662	3.37e-05	TRUE	0	-0.00494129	0.00361323	0.196519	21.3451	21.3315	18.467	21.3314	0.00053211	13	13	12	13	13	0.0663783	0.0666248	0.10223	0.0666274	1	0.314008	14	-0.0144628	0.0143645	Ivw(FixedEffects)	NA	NA	NA	NA	NA	NA	NA	NA	NA	BRK1:Q8WUW1:Neurology	OID20883	Neurology	Olink Explore
KIAA0319	Q5VV43	21580	CIS	Depression_iPSYCH_2023	UKBB-PPP_Specific	NA,-	NA	0.825331	0.825331	UKBB_PPP	UKBB_PPP	1.38159	3085.09	NA	NA	NA	NA	NA	NA	NA	NA	NA	NA	NA	NA	NA	NA	NA	NA	NA	NA	NA	NA	NA	NA	NA	NA	NA	NA	NA	NA	NA	NA	NA	NA	NA	NA	NA	fixed	0.825331	-0.00298954	0.0135461	-0.0295395	0.0235604	FALSE	FALSE	0.05	0.855462205549481,0.651986708646522	0.654012	3	6_24549440_T_C,6_24587111_C_T,6_24728887_T_C	0.0501837	1.33e-06	TRUE	0	0.0133922	0.014491	0.525074	0.855934	0.85591	0.00183385	0.85591	1.99e-05	2	2	1	2	2	0.651833	0.651841	0.965842	0.651841	0.99999	0.825221	3	-0.00299067	0.0135426	Ivw(FixedEffects)	NA	NA	NA	NA	NA	NA	NA	NA	NA	KIAA0319:Q5VV43:Neurology_II	OID31094	Neurology_II	Olink Explore
CHKB	Q9Y259	1938	CIS	Cognition_Meta	deCODE_Specific	+,NA	NA	0.825504	0.825504	deCODE	deCODE	1.37449	3085.73	random	0.825504	0.00965251	0.0437812	-0.076157	0.095462	FALSE	FALSE	0.05	13.5639664207994,0.00882495307611213	1.84146	5	22_49801350_G_A,22_49957049_T_C,22_50495232_T_C,22_50573508_A_G,22_50687582_C_T	0.00794317	8.62e-05	TRUE	1.05e-42	0.0243127	0.0292989	0.467507	14.9979	14.9824	12.1981	14.9815	0.00204719	4	4	3	4	4	0.00470558	0.00473785	0.00673456	0.0047398	0.999999	NA	NA	NA	NA	NA	NA	NA	NA	NA	NA	NA	NA	NA	NA	NA	NA	NA	NA	NA	NA	NA	NA	NA	NA	NA	NA	NA	NA	NA	NA	NA	NA	NA	NA	NA	NA	NA	NA	NA	NA	CHKB	0.610545	5	0.0117603	0.0230912	Ivw(FixedEffects)	CHKB_7761_125	SeqId.7761-125	SomaScan v4	NA	NA	NA	NA
ACAA1	P09110	82	CIS	BIP_PGC3_noukb	UKBB-PPP_Specific	NA,-	NA	0.825511	0.825511	UKBB_PPP	UKBB_PPP	1.36659	3085.76	NA	NA	NA	NA	NA	NA	NA	NA	NA	NA	NA	NA	NA	NA	NA	NA	NA	NA	NA	NA	NA	NA	NA	NA	NA	NA	NA	NA	NA	NA	NA	NA	NA	NA	NA	fixed	0.825511	-0.020302	0.0920882	-0.200792	0.160187	FALSE	FALSE	0.05	2.87828317520046,0.089781698629049	1.69655	2	3_38074693_C_T,3_38126634_A_C	0.00518323	8.51e-06	TRUE	3.26e-33	NA	NA	NA	2.97349	2.97284	NA	2.97283	0.000384808	1	1	NA	1	1	0.0846391	0.0846731	NA	0.0846737	0.984349	0.842514	2	-0.0181452	0.0913291	Ivw(FixedEffects)	NA	NA	NA	NA	NA	NA	NA	NA	NA	ACAA1:P09110:Oncology	OID21269	Oncology	Olink Explore
PMS1	P54277	9121	CIS	BIP_PGC3_noukb	UKBB-PPP_Specific	NA,+	NA	0.825515	0.825515	UKBB_PPP	UKBB_PPP	1.36599	3085.77	NA	NA	NA	NA	NA	NA	NA	NA	NA	NA	NA	NA	NA	NA	NA	NA	NA	NA	NA	NA	NA	NA	NA	NA	NA	NA	NA	NA	NA	NA	NA	NA	NA	NA	NA	fixed	0.825515	0.0475159	0.215533	-0.374921	0.469953	FALSE	FALSE	0.05	NA	1	1	2_189801179_G_A	0.000961767	1.41e-07	TRUE	1.01e-07	NA	NA	NA	NA	NA	NA	NA	NA	NA	NA	NA	NA	NA	NA	NA	NA	NA	NA	0.825383	1	0.0475159	0.215368	Wald ratio	NA	NA	NA	NA	NA	NA	NA	NA	NA	PMS1:P54277:Neurology_II	OID30943	Neurology_II	Olink Explore
PODXL2	Q9NZ53	17936	CIS	BIP_PGC3_noukb	UKBB-PPP_Specific	NA,+	NA	0.825554	0.825554	UKBB_PPP	UKBB_PPP	1.36545	3085.92	NA	NA	NA	NA	NA	NA	NA	NA	NA	NA	NA	NA	NA	NA	NA	NA	NA	NA	NA	NA	NA	NA	NA	NA	NA	NA	NA	NA	NA	NA	NA	NA	NA	NA	NA	fixed	0.825554	0.0084568	0.038369	-0.0667451	0.0836587	FALSE	FALSE	0.05	0.518931805078475,0.471297699529792	0.720369	2	3_127525097_T_C,3_127634127_A_G	0.0323534	1.67e-06	TRUE	3.82e-212	NA	NA	NA	0.520146	NA	NA	0.520125	8.8e-05	1	NA	NA	1	1	0.470779	NA	NA	0.470788	0.992516	0.824914	2	0.00848626	0.0383595	Ivw(FixedEffects)	NA	NA	NA	NA	NA	NA	NA	NA	NA	PODXL2:Q9NZ53:Oncology	OID21487	Oncology	Olink Explore
SEMA6A	Q9H2E6	10738	CIS	Depression_iPSYCH_2023	deCODE_Specific	+,NA	NA	0.825865	0.825865	deCODE	deCODE	1.38186	3087.08	fixed	0.825865	0.00727075	0.0330476	-0.0575014	0.0720429	FALSE	FALSE	0.05	3.17294919331832,0.20464580049914	1.25955	3	5_116444277_C_T,5_116513546_G_A,5_116613097_A_T	0.00785337	5.34e-06	TRUE	2.86e-56	-0.00234494	0.0131485	0.887645	3.25165	NA	3.15141	3.2511	9.93e-05	2	NA	1	2	2	0.19675	NA	0.0758613	0.196803	0.99995	NA	NA	NA	NA	NA	NA	NA	NA	NA	NA	NA	NA	NA	NA	NA	NA	NA	NA	NA	NA	NA	NA	NA	NA	NA	NA	NA	NA	NA	NA	NA	NA	NA	NA	NA	NA	NA	NA	NA	NA	SEMA6A	0.836554	3	0.00677514	0.0328407	Ivw(FixedEffects)	SEMA6A_7945_10	SeqId.7945-10	SomaScan v4	NA	NA	NA	NA
PSAT1	Q9Y617	19129	CIS	BIP_PGC3_noukb	deCODE_Specific	+,NA	NA	0.825912	0.825912	deCODE	deCODE	1.36544	3087.26	fixed	0.825912	0.0158968	0.0722753	-0.12576	0.157554	FALSE	FALSE	0.05	0.452571596881781,0.501116267131502	0.672734	2	9_77957275_G_A,9_78248172_G_A	0.00723298	1.42e-06	TRUE	2.5e-51	NA	NA	NA	0.456706	0.45662	NA	0.45662	4.28e-05	1	1	NA	1	1	0.499168	0.499208	NA	0.499208	0.994781	NA	NA	NA	NA	NA	NA	NA	NA	NA	NA	NA	NA	NA	NA	NA	NA	NA	NA	NA	NA	NA	NA	NA	NA	NA	NA	NA	NA	NA	NA	NA	NA	NA	NA	NA	NA	NA	NA	NA	NA	PSAT1	0.82734	2	0.0157488	0.0722041	Ivw(FixedEffects)	PSAT1_18342_2	SeqId.18342-2	SomaScan v4	NA	NA	NA	NA
OTOA	Q7RTW8	16378	CIS	Cognition_Meta	UKBB-PPP_Specific	NA,+	NA	0.82595	0.82595	UKBB_PPP	UKBB_PPP	1.37462	3087.4	NA	NA	NA	NA	NA	NA	NA	NA	NA	NA	NA	NA	NA	NA	NA	NA	NA	NA	NA	NA	NA	NA	NA	NA	NA	NA	NA	NA	NA	NA	NA	NA	NA	NA	NA	fixed	0.82595	0.012043	0.0547662	-0.0952968	0.119383	FALSE	FALSE	0.05	NA	1	1	16_21759695_A_G	0.00159879	2.31e-07	TRUE	2.68e-11	NA	NA	NA	NA	NA	NA	NA	NA	NA	NA	NA	NA	NA	NA	NA	NA	NA	NA	0.825871	1	0.012043	0.054741	Wald ratio	NA	NA	NA	NA	NA	NA	NA	NA	NA	OTOA:Q7RTW8:Neurology_II	OID30825	Neurology_II	Olink Explore
HTATIP2	Q9BUP3	16637	CIS	Cognition_Meta	deCODE_Specific	+,NA	NA	0.826073	0.826073	deCODE	deCODE	1.37421	3087.86	random	0.826073	0.00163918	0.00745961	-0.0129814	0.0162597	FALSE	FALSE	0.05	17.2094570713194,0.508751190468095	0.977794	19	11_19418749_C_T,11_19567756_A_G,11_19880086_G_A,11_19974291_G_A,11_20032201_G_T,11_20066347_T_G,11_20144880_G_A,11_20213014_A_C,11_20304545_G_A,11_20362814_A_C,11_20365108_C_T,11_20606491_T_C,11_20711473_T_C,11_20810390_G_T,11_20937248_T_C,11_20985485_C_T,11_21227425_A_G,11_21240798_G_A,11_21352971_T_C	0.0644775	9.51e-05	TRUE	0	-0.000918121	0.00186264	0.628379	18.0305	18.0302	17.7764	18.0303	0.00141809	18	18	17	18	18	0.453647	0.453662	0.403076	0.45366	1	NA	NA	NA	NA	NA	NA	NA	NA	NA	NA	NA	NA	NA	NA	NA	NA	NA	NA	NA	NA	NA	NA	NA	NA	NA	NA	NA	NA	NA	NA	NA	NA	NA	NA	NA	NA	NA	NA	NA	NA	HTATIP2	0.845404	19	0.00145015	0.00743719	Ivw(FixedEffects)	HTATIP2_10630_5	SeqId.10630-5	SomaScan v4	NA	NA	NA	NA
IL17C	Q9P0M4	5983	CIS	PGC3_SCZ_NoUKB	UKBB-PPP_Specific	NA,-	NA	0.826115	0.826115	UKBB_PPP	UKBB_PPP	1.37245	3088.02	NA	NA	NA	NA	NA	NA	NA	NA	NA	NA	NA	NA	NA	NA	NA	NA	NA	NA	NA	NA	NA	NA	NA	NA	NA	NA	NA	NA	NA	NA	NA	NA	NA	NA	NA	fixed	0.826115	-0.0150007	0.0682823	-0.148832	0.11883	FALSE	FALSE	0.05	NA	1	1	16_88618087_G_T	0.00705191	3.03e-07	TRUE	1.25e-43	NA	NA	NA	NA	NA	NA	NA	NA	NA	NA	NA	NA	NA	NA	NA	NA	NA	NA	0.826097	1	-0.0150007	0.0682753	Wald ratio	NA	NA	NA	NA	NA	NA	NA	NA	NA	IL17C:Q9P0M4:Inflammation	OID20477	Inflammation	Olink Explore
ADM2	Q7Z4H4	28898	CIS	PGC3_SCZ_NoUKB	deCODE_Specific	-,NA	NA	0.826169	0.826169	deCODE	deCODE	1.37193	3088.22	fixed	0.826169	-0.0145984	0.0664721	-0.144881	0.115685	FALSE	FALSE	0.05	1.28685176057174,0.256628942681587	1.13439	2	22_50462830_G_T,22_50478154_G_A	0.00661013	8.44e-06	TRUE	8.63e-41	NA	NA	NA	1.3041	1.30385	NA	1.30385	0.000105207	1	1	NA	1	1	0.253466	0.253511	NA	0.253511	0.991816	NA	NA	NA	NA	NA	NA	NA	NA	NA	NA	NA	NA	NA	NA	NA	NA	NA	NA	NA	NA	NA	NA	NA	NA	NA	NA	NA	NA	NA	NA	NA	NA	NA	NA	NA	NA	NA	NA	NA	NA	ADM2	0.830477	2	-0.0141917	0.0662886	Ivw(FixedEffects)	ADM2_8100_15	SeqId.8100-15	SomaScan v4	NA	NA	NA	NA
AMY1A_AMY1B_AMY1C	AMY1A_AMY1B_AMY1C	0	CIS	Cognition_Meta	UKBB-PPP_Specific	NA,+	NA	0.826274	0.826274	UKBB_PPP	UKBB_PPP	1.37394	3088.61	NA	NA	NA	NA	NA	NA	NA	NA	NA	NA	NA	NA	NA	NA	NA	NA	NA	NA	NA	NA	NA	NA	NA	NA	NA	NA	NA	NA	NA	NA	NA	NA	NA	NA	NA	random	0.826274	0.00218946	0.00997555	-0.0173622	0.0217412	FALSE	FALSE	0.05	15.0859519808685,0.178595730818804	1.17109	12	1_102808268_C_T,1_103049980_G_T,1_103178768_A_C,1_103261389_C_T,1_103503833_A_G,1_103574298_C_T,1_103623508_A_G,1_103761094_G_A,1_103791263_A_G,1_103839882_T_C,1_104170730_T_C,1_104476252_G_A	0.0766779	9.86e-05	TRUE	0	-0.000265696	0.00837177	0.975306	15.5997	15.5993	15.5981	15.5993	0.00564725	11	11	10	11	11	0.156656	0.156671	0.11173	0.156671	1	0.802205	12	0.00212756	0.00849342	Ivw(FixedEffects)	NA	NA	NA	NA	NA	NA	NA	NA	NA	AMY1A_AMY1B_AMY1C:P0DUB6_P0DTE7_P0DTE8:Inflammation_II	NA	Inflammation_II	NA
CASP1	P29466	1499	CIS	PGC3_SCZ_NoUKB	UKBB-PPP_Specific	NA,-	NA	0.826298	0.826298	UKBB_PPP	UKBB_PPP	1.37154	3088.7	NA	NA	NA	NA	NA	NA	NA	NA	NA	NA	NA	NA	NA	NA	NA	NA	NA	NA	NA	NA	NA	NA	NA	NA	NA	NA	NA	NA	NA	NA	NA	NA	NA	NA	NA	fixed	0.826298	-0.0378684	0.172559	-0.376078	0.300341	FALSE	FALSE	0.05	NA	1	1	11_105047690_T_G	0.00132844	3.44e-07	TRUE	5.27e-09	NA	NA	NA	NA	NA	NA	NA	NA	NA	NA	NA	NA	NA	NA	NA	NA	NA	NA	0.826204	1	-0.0378684	0.172464	Wald ratio	NA	NA	NA	NA	NA	NA	NA	NA	NA	CASP1:P29466:Neurology	OID20854	Neurology	Olink Explore
SEMA6A	Q9H2E6	10738	TRANS	BIP_PGC3_noukb	deCODE_Specific	-,NA	NA	0.453496	0.453496	deCODE	deCODE	0.891676	3088.76	random	0.453496	-0.0277846	0.037066	-0.100433	0.0448634	FALSE	FALSE	0.05	4.07484663529229,0.850308145909846	0.713692	9	1_161572511_T_A,10_17833858_T_G,10_17973140_G_T,11_126431861_G_A,17_7176997_C_T,2_109478679_G_A,3_98713715_C_T,9_133163943_G_A,9_133256028_C_T	0.0298775	1.39e-05	TRUE	1.67e-205	0.00685645	0.0072613	0.376486	4.19926	4.19717	3.30766	4.19717	0.00191114	8	8	7	8	8	0.838713	0.838911	0.855159	0.83891	1	NA	NA	NA	NA	NA	NA	NA	NA	NA	NA	NA	NA	NA	NA	NA	NA	NA	NA	NA	NA	NA	NA	NA	NA	NA	NA	NA	NA	NA	NA	NA	NA	NA	NA	NA	NA	NA	NA	NA	NA	SEMA6A	0.444992	9	-0.0282499	0.0369864	Ivw(FixedEffects)	SEMA6A_7945_10	SeqId.7945-10	SomaScan v4	NA	NA	NA	NA
USP15	Q9Y4E8	12613	TRANS	Depression_iPSYCH_2023	deCODE_Specific	+,NA	NA	0.453505	0.453505	deCODE	deCODE	1.57272	3088.82	fixed	0.453505	0.0514942	0.068697	-0.0831495	0.186138	FALSE	FALSE	0.05	3.76789275706125,0.0522454135231217	1.94111	2	11_198986_T_C,3_56815721_T_C	0.00188931	7.07e-06	TRUE	7.21e-14	NA	NA	NA	4.01297	3.96932	NA	3.96648	7.89e-05	1	1	NA	1	1	0.0451515	0.0463363	NA	0.0464148	0.992911	NA	NA	NA	NA	NA	NA	NA	NA	NA	NA	NA	NA	NA	NA	NA	NA	NA	NA	NA	NA	NA	NA	NA	NA	NA	NA	NA	NA	NA	NA	NA	NA	NA	NA	NA	NA	NA	NA	NA	NA	USP15	0.392688	2	0.0568321	0.0664895	Ivw(FixedEffects)	USP15_19161_1	SeqId.19161-1	SomaScan v4	NA	NA	NA	NA
TNFRSF13B	O14836	18153	CIS	Depression_iPSYCH_2023	UKBB-PPP_Specific	NA,-	NA	0.826396	0.826396	UKBB_PPP	UKBB_PPP	1.38213	3089.07	NA	NA	NA	NA	NA	NA	NA	NA	NA	NA	NA	NA	NA	NA	NA	NA	NA	NA	NA	NA	NA	NA	NA	NA	NA	NA	NA	NA	NA	NA	NA	NA	NA	NA	NA	fixed	0.826396	-0.00922157	0.0420449	-0.0916281	0.073185	FALSE	FALSE	0.05	NA	1	1	17_16939677_G_A	0.00580902	6.9e-08	TRUE	2.43e-42	NA	NA	NA	NA	NA	NA	NA	NA	NA	NA	NA	NA	NA	NA	NA	NA	NA	NA	0.826375	1	-0.00922157	0.0420398	Wald ratio	NA	NA	NA	NA	NA	NA	NA	NA	NA	TNFRSF13B:O14836:Inflammation	OID20702	Inflammation	Olink Explore
LIN7C	Q9NUP9	17789	TRANS	Depression_iPSYCH_2023	deCODE_Specific	+,NA	NA	0.453576	0.453576	deCODE	deCODE	1.57217	3089.31	fixed	0.453576	0.0129001	0.0172124	-0.0208355	0.0466357	FALSE	FALSE	0.05	7.99090024294965,0.0183991626882716	1.99886	3	1_196695521_C_T,19_6716268_G_A,3_165767231_T_C	0.0267807	1.33e-05	TRUE	1.87e-192	0.0199026	0.00692587	0.213192	8.26658	8.2613	0.0086264	8.26126	0.000190136	2	2	1	2	2	0.01603	0.0160724	0.926	0.0160728	0.999905	NA	NA	NA	NA	NA	NA	NA	NA	NA	NA	NA	NA	NA	NA	NA	NA	NA	NA	NA	NA	NA	NA	NA	NA	NA	NA	NA	NA	NA	NA	NA	NA	NA	NA	NA	NA	NA	NA	NA	NA	LIN7C	0.425231	3	0.0136656	0.0171381	Ivw(FixedEffects)	LIN7C_12986_12	SeqId.12986-12	SomaScan v4	NA	NA	NA	NA
DNASE1L2	Q92874	2958	TRANS	PGC3_SCZ_NoUKB	deCODE_Specific	+,NA	NA	0.453646	0.453646	deCODE	deCODE	0.93943	3089.79	fixed	0.453646	0.110121	0.146956	-0.177907	0.398149	FALSE	FALSE	0.05	0.081636413968608,0.775091920936722	0.285721	2	5_133108436_G_A,8_143927099_G_A	0.00235002	4.25e-06	TRUE	4.58e-15	NA	NA	NA	0.0822477	0.0816665	NA	0.081665	1.42e-05	1	1	NA	1	1	0.774274	0.775052	NA	0.775054	0.996998	NA	NA	NA	NA	NA	NA	NA	NA	NA	NA	NA	NA	NA	NA	NA	NA	NA	NA	NA	NA	NA	NA	NA	NA	NA	NA	NA	NA	NA	NA	NA	NA	NA	NA	NA	NA	NA	NA	NA	NA	DNASE1L2	0.451529	2	0.110257	0.146449	Ivw(FixedEffects)	DNASE1L2_6324_11	SeqId.6324-11	SomaScan v4	NA	NA	NA	NA
WASHC3	Q9Y3C0	24256	TRANS	PGC3_SCZ_NoUKB	UKBB-PPP_Specific	NA,-	NA	0.453682	0.453682	UKBB_PPP	UKBB_PPP	0.939218	3090.03	NA	NA	NA	NA	NA	NA	NA	NA	NA	NA	NA	NA	NA	NA	NA	NA	NA	NA	NA	NA	NA	NA	NA	NA	NA	NA	NA	NA	NA	NA	NA	NA	NA	NA	NA	random	0.453682	-0.0457814	0.0610996	-0.165534	0.0739716	FALSE	FALSE	0.05	16.4117380870493,0.0884370102311021	1.28108	11	12_105159242_G_T,12_105164788_A_G,12_105200236_G_A,16_83729720_T_G,16_83770651_T_A,3_56815721_T_C,3_58323233_T_C,5_132350453_G_A,7_106733200_C_T,8_105569300_A_T,9_4746363_T_G	0.0171053	0.000119927	TRUE	2.48e-89	-0.00875786	0.00998574	0.40327	17.6091	17.5702	16.2226	17.569	0.00160304	10	10	9	10	10	0.0619273	0.0626612	0.0623764	0.0626845	1	0.274858	11	-0.051213	0.0469008	Ivw(FixedEffects)	NA	NA	NA	NA	NA	NA	NA	NA	NA	WASHC3:Q9Y3C0:Neurology_II	OID31123	Neurology_II	Olink Explore
NNMT	P40261	7861	CIS	Depression_iPSYCH_2023	deCODE_Specific	+,NA	NA	0.826749	0.826749	deCODE	deCODE	1.38211	3090.39	fixed	0.826749	0.0165009	0.07539	-0.131261	0.164263	FALSE	FALSE	0.05	NA	1	1	11_114308380_T_A	0.0013863	6.77e-08	TRUE	1.2e-11	NA	NA	NA	NA	NA	NA	NA	NA	NA	NA	NA	NA	NA	NA	NA	NA	NA	NA	NA	NA	NA	NA	NA	NA	NA	NA	NA	NA	NA	NA	NA	NA	NA	NA	NA	NA	NA	NA	NA	NA	NA	NA	NA	NA	NA	NA	NA	NA	NA	NA	NA	NA	NA	NA	NA	NA	NA	NA	NNMT	0.826665	1	0.0165009	0.0753532	Wald ratio	NNMT_19376_74	SeqId.19376-74	SomaScan v4	NA	NA	NA	NA
TEX101	Q9BY14	30722	CIS	PGC3_SCZ_NoUKB	UKBB-PPP_Specific	NA,-	NA	0.826926	0.826926	UKBB_PPP	UKBB_PPP	1.37197	3091.05	NA	NA	NA	NA	NA	NA	NA	NA	NA	NA	NA	NA	NA	NA	NA	NA	NA	NA	NA	NA	NA	NA	NA	NA	NA	NA	NA	NA	NA	NA	NA	NA	NA	NA	NA	fixed	0.826926	-0.00934466	0.0427387	-0.093111	0.0744217	FALSE	FALSE	0.05	NA	1	1	19_43416460_G_T	0.0271625	3.24e-07	TRUE	1.55e-163	NA	NA	NA	NA	NA	NA	NA	NA	NA	NA	NA	NA	NA	NA	NA	NA	NA	NA	0.826923	1	-0.00934466	0.0427381	Wald ratio	NA	NA	NA	NA	NA	NA	NA	NA	NA	TEX101:Q9BY14:Neurology_II	OID30971	Neurology_II	Olink Explore
ENG	P17813	3349	CIS	PGC3_SCZ_NoUKB	UKBB-PPP_Specific	NA,+	NA	0.827148	0.827148	UKBB_PPP	UKBB_PPP	1.37173	3091.88	NA	NA	NA	NA	NA	NA	NA	NA	NA	NA	NA	NA	NA	NA	NA	NA	NA	NA	NA	NA	NA	NA	NA	NA	NA	NA	NA	NA	NA	NA	NA	NA	NA	NA	NA	fixed	0.827148	0.00693885	0.031777	-0.055343	0.0692207	FALSE	FALSE	0.05	4.39632535394784,0.0360164554611674	2.09674	2	9_127838998_C_T,9_127886187_G_A	0.0272359	3.74e-05	TRUE	4.18e-157	NA	NA	NA	5.0713	5.07121	NA	5.07121	0.00361095	1	1	NA	1	1	0.0243251	0.0243264	NA	0.0243264	0.952083	0.857511	2	0.00569836	0.031738	Ivw(FixedEffects)	NA	NA	NA	NA	NA	NA	NA	NA	NA	ENG:P17813:Cardiometabolic	OID20287	Cardiometabolic	Olink Explore
PDGFA	P04085	8799	CIS	PGC3_SCZ_NoUKB	UKBB-PPP_Specific	NA,+	NA	0.827309	0.827309	UKBB_PPP	UKBB_PPP	1.37139	3092.48	NA	NA	NA	NA	NA	NA	NA	NA	NA	NA	NA	NA	NA	NA	NA	NA	NA	NA	NA	NA	NA	NA	NA	NA	NA	NA	NA	NA	NA	NA	NA	NA	NA	NA	NA	fixed	0.827309	0.0871184	0.399342	-0.695578	0.869815	FALSE	FALSE	0.05	NA	1	1	7_592464_C_T	0.00102894	4.29e-07	TRUE	3.87e-07	NA	NA	NA	NA	NA	NA	NA	NA	NA	NA	NA	NA	NA	NA	NA	NA	NA	NA	0.827193	1	0.0871184	0.399071	Wald ratio	NA	NA	NA	NA	NA	NA	NA	NA	NA	PDGFA:P04085:Cardiometabolic	OID20313	Cardiometabolic	Olink Explore
PINLYP	A6NC86	44206	CIS	PGC3_SCZ_NoUKB	UKBB-PPP_Specific	NA,-	NA	0.827376	0.827376	UKBB_PPP	UKBB_PPP	1.37089	3092.73	NA	NA	NA	NA	NA	NA	NA	NA	NA	NA	NA	NA	NA	NA	NA	NA	NA	NA	NA	NA	NA	NA	NA	NA	NA	NA	NA	NA	NA	NA	NA	NA	NA	NA	NA	random	0.827376	-0.00372264	0.0170709	-0.0371811	0.0297358	FALSE	FALSE	0.05	2.11183248075776,0.953392058177062	0.549263	8	19_43180253_T_G,19_43429736_A_G,19_43448384_C_T,19_43451393_G_A,19_43559250_A_G,19_43638619_A_G,19_43718961_G_A,19_44310249_C_T	0.067967	1.44e-05	TRUE	0	-0.00925366	0.00986203	0.384302	2.14747	2.14742	1.26704	2.14742	0.00090039	7	7	6	7	7	0.951229	0.951232	0.973444	0.951232	1	0.823714	8	-0.00380133	0.0170639	Ivw(FixedEffects)	NA	NA	NA	NA	NA	NA	NA	NA	NA	PINLYP:A6NC86:Inflammation_II	OID30651	Inflammation_II	Olink Explore
GOSR1	O95249	4430	TRANS	Cognition_Meta	deCODE_Specific	+,NA	NA	0.454079	0.454079	deCODE	deCODE	1.0347	3092.73	random	0.454079	0.0202418	0.0270384	-0.0327525	0.0732361	FALSE	FALSE	0.05	18.4828377178124,0.00239835338697396	1.92265	6	1_196158214_C_T,1_196695521_C_T,1_196813906_A_C,14_100710432_G_A,2_216616793_G_A,3_165761011_C_T	0.022268	0.000103278	TRUE	1.14e-130	-0.00501897	0.00677295	0.499818	19.7568	19.7055	17.372	19.7041	0.000441007	5	5	4	5	5	0.00138806	0.00141913	0.00163631	0.00141999	1	NA	NA	NA	NA	NA	NA	NA	NA	NA	NA	NA	NA	NA	NA	NA	NA	NA	NA	NA	NA	NA	NA	NA	NA	NA	NA	NA	NA	NA	NA	NA	NA	NA	NA	NA	NA	NA	NA	NA	NA	GOSR1	0.160191	6	0.0194859	0.0138746	Ivw(FixedEffects)	GOSR1_7805_52	SeqId.7805-52	SomaScan v4	NA	NA	NA	NA
VIPR1	P32241	12694	TRANS	BIP_PGC3_noukb	UKBB-PPP_Specific	NA,-	NA	0.454107	0.454107	UKBB_PPP	UKBB_PPP	0.892618	3092.92	NA	NA	NA	NA	NA	NA	NA	NA	NA	NA	NA	NA	NA	NA	NA	NA	NA	NA	NA	NA	NA	NA	NA	NA	NA	NA	NA	NA	NA	NA	NA	NA	NA	NA	NA	fixed	0.454107	-0.137797	0.184076	-0.49858	0.222986	FALSE	FALSE	0.05	NA	1	1	12_7074644_G_A	0.00135321	1.61e-06	TRUE	6.53e-10	NA	NA	NA	NA	NA	NA	NA	NA	NA	NA	NA	NA	NA	NA	NA	NA	NA	NA	0.451258	1	-0.137797	0.18292	Wald ratio	NA	NA	NA	NA	NA	NA	NA	NA	NA	VIPR1:P32241:Cardiometabolic_II	OID30193	Cardiometabolic_II	Olink Explore
KPNA2	P52292	6395	CIS	Cognition_Meta	deCODE_Specific	-,NA	NA	0.827501	0.827501	deCODE	deCODE	1.37537	3093.2	fixed	0.827501	-0.0131096	0.0601609	-0.131023	0.104804	FALSE	FALSE	0.05	NA	1	1	17_68883786_C_T	0.00159936	2.43e-07	TRUE	7.93e-12	NA	NA	NA	NA	NA	NA	NA	NA	NA	NA	NA	NA	NA	NA	NA	NA	NA	NA	NA	NA	NA	NA	NA	NA	NA	NA	NA	NA	NA	NA	NA	NA	NA	NA	NA	NA	NA	NA	NA	NA	NA	NA	NA	NA	NA	NA	NA	NA	NA	NA	NA	NA	NA	NA	NA	NA	NA	NA	KPNA2	0.827429	1	-0.0131096	0.0601357	Wald ratio	KPNA2_2860_19	SeqId.2860-19	SomaScan v4	NA	NA	NA	NA
ABL1	P00519	76	CIS	Depression_iPSYCH_2023	UKBB-PPP_Specific	NA,+	NA	0.827543	0.827543	UKBB_PPP	UKBB_PPP	1.38281	3093.36	NA	NA	NA	NA	NA	NA	NA	NA	NA	NA	NA	NA	NA	NA	NA	NA	NA	NA	NA	NA	NA	NA	NA	NA	NA	NA	NA	NA	NA	NA	NA	NA	NA	NA	NA	fixed	0.827543	0.0180559	0.0828808	-0.144387	0.180499	FALSE	FALSE	0.05	NA	1	1	9_130885205_C_T	0.000938853	7.25e-08	TRUE	5.64e-08	NA	NA	NA	NA	NA	NA	NA	NA	NA	NA	NA	NA	NA	NA	NA	NA	NA	NA	0.827415	1	0.0180559	0.0828183	Wald ratio	NA	NA	NA	NA	NA	NA	NA	NA	NA	ABL1:P00519:Oncology	OID21280	Oncology	Olink Explore
JAG1	P78504	6188	CIS	Depression_iPSYCH_2023	deCODE_Specific	-,NA	NA	0.827699	0.827699	deCODE	deCODE	1.38246	3093.94	fixed	0.827699	-0.0177674	0.0816315	-0.177762	0.142227	FALSE	FALSE	0.05	NA	1	1	20_10654027_C_T	0.00131618	7.19e-08	TRUE	3.97e-11	NA	NA	NA	NA	NA	NA	NA	NA	NA	NA	NA	NA	NA	NA	NA	NA	NA	NA	NA	NA	NA	NA	NA	NA	NA	NA	NA	NA	NA	NA	NA	NA	NA	NA	NA	NA	NA	NA	NA	NA	NA	NA	NA	NA	NA	NA	NA	NA	NA	NA	NA	NA	NA	NA	NA	NA	NA	NA	JAG1	0.827613	1	-0.0177674	0.08159	Wald ratio	JAG1_5092_51	SeqId.5092-51	SomaScan v4	NA	NA	NA	NA
GSTZ1	O43708	4643	TRANS	Depression_iPSYCH_2023	deCODE_Specific	+,NA	NA	0.454278	0.454278	deCODE	deCODE	1.5738	3094.09	random	0.454278	0.00591864	0.00790942	-0.00958354	0.0214208	FALSE	FALSE	0.05	44.7938238232842,0.71721898429349	0.937182	52	14_65907443_G_T,14_69527504_C_T,14_70402601_A_G,14_70845904_C_T,14_70879704_T_G,14_72444681_C_T,14_72667493_C_T,14_73412614_C_T,14_73827204_C_T,14_73878154_A_G,14_74003789_A_G,14_74389118_T_C,14_74622556_G_A,14_75027358_C_A,14_75309960_G_A,14_75356094_C_T,14_75547343_G_A,14_75591874_T_G,14_75982099_G_A,14_76307782_G_A,14_78434779_T_C,14_78517783_T_C,14_78596498_T_C,14_78646443_G_A,14_78667628_G_T,14_78733935_T_C,14_78826853_G_A,14_78935124_A_G,14_78977460_A_G,14_79845460_A_G,14_79876074_G_A,14_80258784_C_T,14_80520700_T_A,14_80537882_T_C,14_80638995_T_C,14_80648453_C_T,14_81076382_T_A,14_81109874_G_A,14_81397046_G_A,14_81695504_G_A,14_82050639_G_A,14_82209418_C_A,14_82270899_G_T,14_82748295_C_T,14_83023163_C_T,14_83508020_T_G,14_83942878_G_A,14_84040935_A_T,14_85505791_T_A,14_86481782_A_G,14_88965811_A_C,14_93904732_T_A	0.144935	8.25e-05	TRUE	0	-0.000170291	0.00245485	0.944972	46.2151	46.2086	46.2103	46.2086	0.0122461	51	51	50	51	51	0.6638	0.664052	0.626209	0.664052	1	NA	NA	NA	NA	NA	NA	NA	NA	NA	NA	NA	NA	NA	NA	NA	NA	NA	NA	NA	NA	NA	NA	NA	NA	NA	NA	NA	NA	NA	NA	NA	NA	NA	NA	NA	NA	NA	NA	NA	NA	GSTZ1	0.442975	52	0.00603611	0.00786793	Ivw(FixedEffects)	GSTZ1_16872_248	SeqId.16872-248	SomaScan v4	NA	NA	NA	NA
CCNE1	P24864	1589	TRANS	Cognition_Meta	UKBB-PPP_Specific	NA,+	NA	0.45428	0.45428	UKBB_PPP	UKBB_PPP	1.03482	3094.1	NA	NA	NA	NA	NA	NA	NA	NA	NA	NA	NA	NA	NA	NA	NA	NA	NA	NA	NA	NA	NA	NA	NA	NA	NA	NA	NA	NA	NA	NA	NA	NA	NA	NA	NA	fixed	0.45428	0.0392098	0.0523986	-0.0634896	0.141909	FALSE	FALSE	0.05	6.52155500448707,0.0106574780089189	2.55373	2	2_92135611_T_G,8_80372904_G_T	0.00206236	4.27e-05	TRUE	8.84e-11	NA	NA	NA	7.25379	7.16089	NA	7.15076	0.00012937	1	1	NA	1	1	0.00707514	0.007451	NA	0.00749321	0.990925	0.345769	2	0.046685	0.049516	Ivw(FixedEffects)	NA	NA	NA	NA	NA	NA	NA	NA	NA	CCNE1:P24864:Inflammation_II	OID30456	Inflammation_II	Olink Explore
BGLAP	P02818	1043	CIS	BIP_PGC3_noukb	UKBB-PPP_Specific	NA,+	NA	0.828116	0.828116	UKBB_PPP	UKBB_PPP	1.36848	3095.5	NA	NA	NA	NA	NA	NA	NA	NA	NA	NA	NA	NA	NA	NA	NA	NA	NA	NA	NA	NA	NA	NA	NA	NA	NA	NA	NA	NA	NA	NA	NA	NA	NA	NA	NA	fixed	0.828116	0.0201947	0.0930123	-0.162106	0.202495	FALSE	FALSE	0.05	0.847203133207241,0.357344763757406	0.920436	2	1_156271910_T_C,1_156346950_T_C	0.00601559	2.61e-06	TRUE	7.86e-41	NA	NA	NA	0.862642	0.862489	NA	0.862489	0.000470004	1	1	NA	1	1	0.353001	0.353043	NA	0.353043	0.982704	0.832138	2	0.0196782	0.0928386	Ivw(FixedEffects)	NA	NA	NA	NA	NA	NA	NA	NA	NA	BGLAP:P02818:Cardiometabolic_II	OID30389	Cardiometabolic_II	Olink Explore
TXNDC12	O95881	24626	TRANS	PGC3_SCZ_NoUKB	deCODE_Specific	+,NA	NA	0.45453	0.45453	deCODE	deCODE	0.940687	3095.8	fixed	0.45453	0.097915	0.130923	-0.158689	0.354519	FALSE	FALSE	0.05	0.350076513611379,0.554069820768929	0.591673	2	1_50952706_G_A,2_54964946_A_G	0.00210139	8.41e-06	TRUE	6.65e-13	NA	NA	NA	0.355254	NA	NA	0.35281	8.49e-05	1	NA	NA	1	1	0.551154	NA	NA	0.552527	0.992649	NA	NA	NA	NA	NA	NA	NA	NA	NA	NA	NA	NA	NA	NA	NA	NA	NA	NA	NA	NA	NA	NA	NA	NA	NA	NA	NA	NA	NA	NA	NA	NA	NA	NA	NA	NA	NA	NA	NA	NA	TXNDC12	0.449545	2	0.0985889	0.130379	Ivw(FixedEffects)	TXNDC12_19334_62	SeqId.19334-62	SomaScan v4	NA	NA	NA	NA
IHH	Q14623	5956	CIS	Depression_iPSYCH_2023	deCODE_Specific	-,NA	NA	0.828258	0.828258	deCODE	deCODE	1.38277	3096.03	fixed	0.828258	-0.0144971	0.0668264	-0.145474	0.11648	FALSE	FALSE	0.05	0.0120801109679838,0.9124811021819	0.10991	2	2_219055843_C_T,2_219682493_G_A	0.00196955	8.54e-08	TRUE	6.1e-16	NA	NA	NA	0.0120874	0.0120798	NA	0.0120798	1.41e-06	1	1	NA	1	1	0.912455	0.912482	NA	0.912482	0.999053	NA	NA	NA	NA	NA	NA	NA	NA	NA	NA	NA	NA	NA	NA	NA	NA	NA	NA	NA	NA	NA	NA	NA	NA	NA	NA	NA	NA	NA	NA	NA	NA	NA	NA	NA	NA	NA	NA	NA	NA	IHH	0.828109	2	-0.0145024	0.0667922	Ivw(FixedEffects)	IHH_19606_28	SeqId.19606-28	SomaScan v4	NA	NA	NA	NA
PI16	Q6UXB8	21245	CIS	PGC3_SCZ_NoUKB	UKBB-PPP_Specific	NA,-	NA	0.828284	0.828284	UKBB_PPP	UKBB_PPP	1.37179	3096.13	NA	NA	NA	NA	NA	NA	NA	NA	NA	NA	NA	NA	NA	NA	NA	NA	NA	NA	NA	NA	NA	NA	NA	NA	NA	NA	NA	NA	NA	NA	NA	NA	NA	NA	NA	random	0.828284	-0.00959452	0.0442342	-0.0962919	0.0771029	FALSE	FALSE	0.05	4.74789041877713,0.191216436025613	1.25803	4	6_36750922_T_G,6_36928665_A_G,6_36933434_T_A,6_36952853_A_G	0.0300589	4.09e-05	TRUE	1.56e-172	0.0211478	0.0272394	0.518771	5.00952	NA	3.84941	5.00929	0.00551519	3	NA	2	3	3	0.171102	NA	0.145919	0.171119	0.999891	0.805716	4	-0.0086323	0.0350969	Ivw(FixedEffects)	NA	NA	NA	NA	NA	NA	NA	NA	NA	PI16:Q6UXB8:Inflammation_II	OID30676	Inflammation_II	Olink Explore
ADAM9	Q13443	216	TRANS	Cognition_Meta	UKBB-PPP_Specific	NA,+	NA	0.454611	0.454611	UKBB_PPP	UKBB_PPP	1.03522	3096.35	NA	NA	NA	NA	NA	NA	NA	NA	NA	NA	NA	NA	NA	NA	NA	NA	NA	NA	NA	NA	NA	NA	NA	NA	NA	NA	NA	NA	NA	NA	NA	NA	NA	NA	NA	random	0.454611	0.0134354	0.0179677	-0.0217807	0.0486515	FALSE	FALSE	0.05	7.84596829706097,0.346372158665801	1.0587	8	10_19910449_G_A,10_20162443_C_T,10_20666636_G_A,14_94376746_G_A,17_7166093_G_A,17_7176997_C_T,2_207128564_T_C,9_133274295_A_T	0.0191717	5.4e-05	TRUE	7.12e-111	0.00181417	0.00387179	0.655922	8.29498	8.28731	8.00217	8.28723	0.00021209	7	7	6	7	7	0.307303	0.307942	0.237945	0.307949	1	0.413229	8	0.0138062	0.0168733	Ivw(FixedEffects)	NA	NA	NA	NA	NA	NA	NA	NA	NA	ADAM9:Q13443:Oncology_II	OID31488	Oncology_II	Olink Explore
KLKB1	P03952	6371	CIS	Cognition_Meta	BOTH	-,-	0.947297	0.828444	0.947297	UKBB_PPP	metap	1.37632	3096.72	random	0.837023	-0.0018312	0.00890215	-0.0192791	0.0156167	FALSE	FALSE	0.05	9.55315904221297,0.570970768658804	0.931917	12	4_185643417_T_C,4_185867095_C_T,4_186001238_G_T,4_186002390_T_G,4_186199916_T_C,4_186242260_T_A,4_186423079_C_T,4_186564178_T_A,4_186659931_C_T,4_186670173_G_A,4_186708945_C_T,4_187082151_T_A	0.0464489	5.5e-05	TRUE	8.57e-290	0.00145366	0.00258926	0.586874	10.1982	10.198	9.88303	10.198	0.00142019	11	11	10	11	11	0.512651	0.512673	0.450815	0.51267	1	random	0.828444	-0.00271017	0.0125067	-0.0272229	0.0218025	FALSE	FALSE	0.05	4.2614102667971,0.371782277352941	1.03216	5	4_186104184_A_T,4_186194842_T_G,4_186287536_A_T,4_186336801_C_T,4_186477943_T_C	0.0380983	2.2e-05	TRUE	8.48e-233	0.000651394	0.00457325	0.895764	4.3518	4.35163	4.32257	4.35163	6.69e-05	4	4	3	4	4	0.360484	0.360504	0.228674	0.360504	1	0.823844	5	-0.00269288	0.0120972	Ivw(FixedEffects)	KLKB1	0.825909	12	-0.0019534	0.00888105	Ivw(FixedEffects)	KLKB1_4152_58	SeqId.4152-58	SomaScan v4	KLKB1:P03952:Inflammation_II	OID30760	Inflammation_II	Olink Explore
CDKN1B	P46527	1785	CIS	PGC3_SCZ_NoUKB	deCODE_Specific	-,NA	NA	0.828451	0.828451	deCODE	deCODE	1.37146	3096.75	fixed	0.828451	-0.0231848	0.106996	-0.232893	0.186523	FALSE	FALSE	0.05	NA	1	1	12_12715518_C_T	0.00231191	3.03e-07	TRUE	5.52e-16	NA	NA	NA	NA	NA	NA	NA	NA	NA	NA	NA	NA	NA	NA	NA	NA	NA	NA	NA	NA	NA	NA	NA	NA	NA	NA	NA	NA	NA	NA	NA	NA	NA	NA	NA	NA	NA	NA	NA	NA	NA	NA	NA	NA	NA	NA	NA	NA	NA	NA	NA	NA	NA	NA	NA	NA	NA	NA	CDKN1B	0.828402	1	-0.0231848	0.106965	Wald ratio	CDKN1B_3719_2	SeqId.3719-2	SomaScan v4	NA	NA	NA	NA
THYN1	Q9P016	29560	CIS	Depression_iPSYCH_2023	deCODE_Specific	-,NA	NA	0.828453	0.828453	deCODE	deCODE	1.38248	3096.76	fixed	0.828453	-0.0207472	0.0957478	-0.20841	0.166915	FALSE	FALSE	0.05	NA	1	1	11_134252402_A_C	0.00118313	7.33e-08	TRUE	4.4e-10	NA	NA	NA	NA	NA	NA	NA	NA	NA	NA	NA	NA	NA	NA	NA	NA	NA	NA	NA	NA	NA	NA	NA	NA	NA	NA	NA	NA	NA	NA	NA	NA	NA	NA	NA	NA	NA	NA	NA	NA	NA	NA	NA	NA	NA	NA	NA	NA	NA	NA	NA	NA	NA	NA	NA	NA	NA	NA	THYN1	0.828358	1	-0.0207472	0.0956938	Wald ratio	THYN1_12424_107	SeqId.12424-107	SomaScan v4	NA	NA	NA	NA
TGFBR1	P36897	11772	CIS	Depression_iPSYCH_2023	UKBB-PPP_Specific	NA,-	NA	0.828505	0.828505	UKBB_PPP	UKBB_PPP	1.38195	3096.95	NA	NA	NA	NA	NA	NA	NA	NA	NA	NA	NA	NA	NA	NA	NA	NA	NA	NA	NA	NA	NA	NA	NA	NA	NA	NA	NA	NA	NA	NA	NA	NA	NA	NA	NA	fixed	0.828505	-0.0207439	0.0957618	-0.208434	0.166946	FALSE	FALSE	0.05	NA	1	1	9_99153605_C_T	0.00117215	7.03e-08	TRUE	1.68e-09	NA	NA	NA	NA	NA	NA	NA	NA	NA	NA	NA	NA	NA	NA	NA	NA	NA	NA	0.828402	1	-0.0207439	0.0957037	Wald ratio	NA	NA	NA	NA	NA	NA	NA	NA	NA	TGFBR1:P36897:Inflammation_II	OID30502	Inflammation_II	Olink Explore
CAPS	Q13938	1487	TRANS	Depression_iPSYCH_2023	UKBB-PPP_Specific	NA,-	NA	0.454793	0.454793	UKBB_PPP	UKBB_PPP	1.57478	3097.59	NA	NA	NA	NA	NA	NA	NA	NA	NA	NA	NA	NA	NA	NA	NA	NA	NA	NA	NA	NA	NA	NA	NA	NA	NA	NA	NA	NA	NA	NA	NA	NA	NA	NA	NA	fixed	0.454793	-0.0534549	0.0715165	-0.193625	0.0867148	FALSE	FALSE	0.05	0.423025027490933,0.515431460881383	0.650404	2	2_69904452_G_A,5_132340627_C_T	0.00198502	1.47e-06	TRUE	6.9e-15	NA	NA	NA	0.430414	0.426721	NA	0.426698	9.04e-06	1	1	NA	1	1	0.511786	0.513602	NA	0.513614	0.997601	0.445398	2	-0.0541778	0.0709961	Ivw(FixedEffects)	NA	NA	NA	NA	NA	NA	NA	NA	NA	CAPS:Q13938:Neurology_II	OID31126	Neurology_II	Olink Explore
FCRL2	Q96LA5	14875	CIS	Depression_iPSYCH_2023	UKBB-PPP_Specific	NA,-	NA	0.828692	0.828692	UKBB_PPP	UKBB_PPP	1.38165	3097.65	NA	NA	NA	NA	NA	NA	NA	NA	NA	NA	NA	NA	NA	NA	NA	NA	NA	NA	NA	NA	NA	NA	NA	NA	NA	NA	NA	NA	NA	NA	NA	NA	NA	NA	NA	random	0.828692	-0.00327855	0.0151519	-0.0329757	0.0264186	FALSE	FALSE	0.05	12.1119477400251,0.0332856219550998	1.5564	6	1_157184110_G_A,1_157514663_G_A,1_157603076_C_T,1_157745598_A_G,1_157916022_G_A,1_157984660_G_A	0.0826525	2.06e-05	TRUE	0	-0.00971576	0.00533934	0.142934	13.9114	13.9108	7.61109	13.9108	0.000742461	5	5	4	5	5	0.0161818	0.0161859	0.106909	0.0161859	1	0.68359	6	-0.00396121	0.00971911	Ivw(FixedEffects)	NA	NA	NA	NA	NA	NA	NA	NA	NA	FCRL2:Q96LA5:Inflammation	OID20639	Inflammation	Olink Explore
APOL1	O14791	618	TRANS	Cognition_Meta	BOTH	-,-	0.793232	0.454829	0.946257	deCODE	UKBB_PPP	1.03537	3097.84	random	0.454829	-0.00574933	0.00769255	-0.0208264	0.00932779	FALSE	FALSE	0.05	84.189854851401,0.0110950693341145	1.21533	58	15_44140789_A_G,16_62960279_A_G,16_65611703_G_A,16_65645600_C_A,16_65816036_G_A,16_66243647_G_A,16_66436919_A_G,16_67585225_A_G,16_68532660_G_A,16_68582170_A_G,16_68708921_G_A,16_69726533_C_T,16_70114315_C_T,16_70255088_G_A,16_70451653_T_A,16_70662912_T_A,16_70675728_C_T,16_70699932_C_T,16_70838722_G_A,16_71279079_G_A,16_71418728_C_T,16_71440810_A_T,16_71599680_A_G,16_71829293_G_A,16_71910517_A_C,16_71924707_C_T,16_71947872_A_G,16_72001436_T_C,16_72024947_C_T,16_72073966_C_T,16_72181904_T_G,16_72227612_G_A,16_72255232_A_G,16_72261574_G_A,16_72263598_T_C,16_72273493_C_T,16_72328615_T_C,16_72694808_G_A,16_72765988_G_A,16_72881949_G_A,16_73003678_C_T,16_73054127_T_G,16_73092959_T_G,16_73535619_A_G,16_73575769_C_T,16_73617949_A_G,16_73975117_A_T,16_74027046_A_G,16_74468661_C_A,16_74701072_A_C,16_75082465_C_T,16_75103205_A_G,16_75680975_C_T,16_75976306_T_G,22_34500275_T_C,22_34968633_C_T,5_132461230_G_A,9_114321523_C_A	0.142099	0.000630834	TRUE	0	-0.0012187	0.0026202	0.64365	91.4329	91.4083	91.081	91.414	0.0252454	57	57	56	57	57	0.00257145	0.0025849	0.00211313	0.00258176	1	random	0.946257	-0.000687437	0.0101982	-0.0206756	0.0193007	FALSE	FALSE	0.05	68.6614734467581,4.61223157479606e-05	1.53871	30	11_61803910_G_A,16_71044472_G_A,16_71051768_T_C,16_71058781_A_T,16_71157998_G_A,16_71165329_G_A,16_71265965_T_C,16_71440810_A_T,16_71599680_A_G,16_71721491_C_T,16_71897124_C_T,16_72090077_C_T,16_72112739_G_A,16_72125146_G_A,16_72146163_A_G,16_72224844_C_T,16_72244117_A_G,16_72328615_T_C,16_72501693_T_G,16_72639083_G_A,16_72756438_C_A,2_233725006_G_A,20_3721220_C_T,20_44413724_C_T,3_186736391_A_C,4_186236079_G_A,4_9369747_T_A,5_132461230_G_A,5_177409531_A_G,9_114325784_T_A	0.141719	0.000404759	TRUE	0	0.00465269	0.00278551	0.105999	76.434	76.434	69.5081	76.434	0.00636087	29	29	28	29	29	3.8e-06	3.8e-06	2.18e-05	3.8e-06	1	0.988459	30	-9.51576e-05	0.00657859	Ivw(FixedEffects)	APOL1	0.289246	58	-0.00664013	0.0062656	Ivw(FixedEffects)	APOL1_11510_31	SeqId.11510-31	SomaScan v4	APOL1:O14791:Inflammation_II	OID30708	Inflammation_II	Olink Explore
CLEC6A	Q6EIG7	14556	TRANS	Cognition_Meta	UKBB-PPP_Specific	NA,+	NA	0.454878	0.454878	UKBB_PPP	UKBB_PPP	1.03514	3098.18	NA	NA	NA	NA	NA	NA	NA	NA	NA	NA	NA	NA	NA	NA	NA	NA	NA	NA	NA	NA	NA	NA	NA	NA	NA	NA	NA	NA	NA	NA	NA	NA	NA	NA	NA	random	0.454878	0.0113889	0.0152399	-0.0184807	0.0412584	FALSE	FALSE	0.05	28.6935239349531,0.0522557065800421	1.26257	19	1_161215268_G_T,1_235941681_A_T,1_24965206_C_T,12_111446804_T_C,13_28029870_T_C,14_23120140_A_G,15_50708936_T_C,15_50915786_G_A,17_39998342_A_G,19_51627385_C_A,2_43417417_C_T,20_17648517_G_A,20_40463252_G_A,20_50270731_C_T,3_128579839_A_G,7_28239869_C_A,7_92779056_C_T,8_129592317_G_A,9_22950523_T_C	0.0418198	0.000150118	TRUE	1.93e-236	0.00251188	0.00286973	0.39361	29.9369	29.9172	28.6459	29.9168	0.00101988	18	18	17	18	18	0.0380649	0.0382597	0.0379346	0.0382637	1	0.344403	19	0.0112871	0.0119377	Ivw(FixedEffects)	NA	NA	NA	NA	NA	NA	NA	NA	NA	CLEC6A:Q6EIG7:Oncology	OID21228	Oncology	Olink Explore
STARD5	Q9NSY2	18065	TRANS	PGC3_SCZ_NoUKB	deCODE_Specific	+,NA	NA	0.454894	0.454894	deCODE	deCODE	0.941155	3098.28	fixed	0.454894	0.0627877	0.0840215	-0.101891	0.227467	FALSE	FALSE	0.05	11.2008987831655,0.00369620230099562	2.36653	3	15_82620430_G_A,19_32581179_A_G,3_56815721_T_C	0.00416028	8.56e-05	TRUE	4.44e-21	-0.0454995	0.0829587	0.680633	13.3318	13.2763	10.2489	13.2701	0.000835692	2	2	1	2	2	0.00127362	0.00130947	0.00136769	0.0013135	0.999582	NA	NA	NA	NA	NA	NA	NA	NA	NA	NA	NA	NA	NA	NA	NA	NA	NA	NA	NA	NA	NA	NA	NA	NA	NA	NA	NA	NA	NA	NA	NA	NA	NA	NA	NA	NA	NA	NA	NA	NA	STARD5	0.466359	3	0.0582088	0.0799114	Ivw(FixedEffects)	STARD5_17383_4	SeqId.17383-4	SomaScan v4	NA	NA	NA	NA
THBS3	P49746	11787	CIS	PGC3_SCZ_NoUKB	deCODE_Specific	-,NA	NA	0.828868	0.828868	deCODE	deCODE	1.37154	3098.31	fixed	0.828868	-0.0259667	0.120131	-0.261419	0.209486	FALSE	FALSE	0.05	NA	1	1	1_155205298_C_T	0.00391661	3.91e-07	TRUE	1.38e-24	NA	NA	NA	NA	NA	NA	NA	NA	NA	NA	NA	NA	NA	NA	NA	NA	NA	NA	NA	NA	NA	NA	NA	NA	NA	NA	NA	NA	NA	NA	NA	NA	NA	NA	NA	NA	NA	NA	NA	NA	NA	NA	NA	NA	NA	NA	NA	NA	NA	NA	NA	NA	NA	NA	NA	NA	NA	NA	THBS3	0.82884	1	-0.0259667	0.120111	Wald ratio	THBS3_8982_65	SeqId.8982-65	SomaScan v4	NA	NA	NA	NA
ACBD7	Q8N6N7	17715	CIS	BIP_PGC3_noukb	deCODE_Specific	+,NA	NA	0.828899	0.828899	deCODE	deCODE	1.36917	3098.42	fixed	0.828899	0.0464115	0.214755	-0.3745	0.467323	FALSE	FALSE	0.05	NA	1	1	10_15078039_T_C	0.000927639	1.4e-07	TRUE	6.84e-08	NA	NA	NA	NA	NA	NA	NA	NA	NA	NA	NA	NA	NA	NA	NA	NA	NA	NA	NA	NA	NA	NA	NA	NA	NA	NA	NA	NA	NA	NA	NA	NA	NA	NA	NA	NA	NA	NA	NA	NA	NA	NA	NA	NA	NA	NA	NA	NA	NA	NA	NA	NA	NA	NA	NA	NA	NA	NA	ACBD7	0.828779	1	0.0464115	0.214602	Wald ratio	ACBD7_13563_259	SeqId.13563-259	SomaScan v4	NA	NA	NA	NA
PRKCB	P05771	9395	CIS	PGC3_SCZ_NoUKB	deCODE_Specific	-,NA	NA	0.828953	0.828953	deCODE	deCODE	1.37107	3098.62	fixed	0.828953	-0.0232211	0.107483	-0.233883	0.187441	FALSE	FALSE	0.05	NA	1	1	16_23838518_G_T	0.00204727	2.99e-07	TRUE	2.62e-14	NA	NA	NA	NA	NA	NA	NA	NA	NA	NA	NA	NA	NA	NA	NA	NA	NA	NA	NA	NA	NA	NA	NA	NA	NA	NA	NA	NA	NA	NA	NA	NA	NA	NA	NA	NA	NA	NA	NA	NA	NA	NA	NA	NA	NA	NA	NA	NA	NA	NA	NA	NA	NA	NA	NA	NA	NA	NA	PRKCB	0.828898	1	-0.0232211	0.107448	Wald ratio	PRKCB_5475_10	SeqId.5475-10	SomaScan v4	NA	NA	NA	NA
DDOST	P39656	2728	CIS	Cognition_Meta	deCODE_Specific	-,NA	NA	0.82907	0.82907	deCODE	deCODE	1.37675	3099.06	fixed	0.82907	-0.00154674	0.00716429	-0.0155885	0.012495	FALSE	FALSE	0.05	1.8328682851458,0.175789133311009	1.35383	2	1_19720533_T_A,1_21178979_A_T	0.00377832	1.38e-05	TRUE	2.34e-22	NA	NA	NA	1.90333	1.90325	NA	1.90325	0.00052758	1	1	NA	1	1	0.167707	0.167715	NA	0.167715	0.981675	NA	NA	NA	NA	NA	NA	NA	NA	NA	NA	NA	NA	NA	NA	NA	NA	NA	NA	NA	NA	NA	NA	NA	NA	NA	NA	NA	NA	NA	NA	NA	NA	NA	NA	NA	NA	NA	NA	NA	NA	DDOST	0.835222	2	-0.00148789	0.00715301	Ivw(FixedEffects)	DDOST_17161_1	SeqId.17161-1	SomaScan v4	NA	NA	NA	NA
PLIN3	O60664	16893	CIS	BIP_PGC3_noukb	UKBB-PPP_Specific	NA,-	NA	0.829079	0.829079	UKBB_PPP	UKBB_PPP	1.36886	3099.1	NA	NA	NA	NA	NA	NA	NA	NA	NA	NA	NA	NA	NA	NA	NA	NA	NA	NA	NA	NA	NA	NA	NA	NA	NA	NA	NA	NA	NA	NA	NA	NA	NA	NA	NA	fixed	0.829079	-0.0324442	0.150286	-0.326999	0.262111	FALSE	FALSE	0.05	NA	1	1	19_4872083_C_T	0.00203587	1.38e-07	TRUE	4.09e-15	NA	NA	NA	NA	NA	NA	NA	NA	NA	NA	NA	NA	NA	NA	NA	NA	NA	NA	0.829021	1	-0.0324442	0.150235	Wald ratio	NA	NA	NA	NA	NA	NA	NA	NA	NA	PLIN3:O60664:Cardiometabolic	OID20143	Cardiometabolic	Olink Explore
PTH1R	Q03431	9608	TRANS	Depression_iPSYCH_2023	BOTH	-,-	0.757501	0.455014	0.857754	UKBB_PPP	deCODE	1.57475	3099.1	random	0.857754	-0.00879592	0.049075	-0.104981	0.0873894	FALSE	FALSE	0.05	7.99704835414023,0.0460727467143241	1.63269	4	1_196695521_C_T,1_197021412_T_C,2_3592552_C_T,3_165743688_A_G	0.00906342	1.34e-05	TRUE	1.57e-63	-0.00167725	0.0127141	0.907121	8.91585	NA	8.83894	8.91241	0.000172402	3	NA	2	3	3	0.0304308	NA	0.0120406	0.0304784	0.999999	random	0.455014	-0.0404194	0.0541031	-0.146459	0.0656207	FALSE	FALSE	0.05	6.90022956330375,0.141255511227526	1.31341	5	10_58606458_G_T,12_46698879_C_A,16_89647561_T_C,3_47972172_G_A,3_48363151_T_G	0.0061183	1.38e-05	TRUE	9.59e-41	0.011772	0.00645852	0.165871	7.65244	7.59458	3.63118	7.59206	0.00083912	4	4	3	4	4	0.105172	0.10761	0.304142	0.107718	1	0.2504	5	-0.0462559	0.0402443	Ivw(FixedEffects)	PTH1R	0.725721	4	-0.0104144	0.0296856	Ivw(FixedEffects)	PTH1R_13470_43	SeqId.13470-43	SomaScan v4	PTH1R:Q03431:Inflammation	OID20571	Inflammation	Olink Explore
TIMM10	P62072	11814	CIS	Depression_iPSYCH_2023	UKBB-PPP_Specific	NA,-	NA	0.829146	0.829146	UKBB_PPP	UKBB_PPP	1.38179	3099.35	NA	NA	NA	NA	NA	NA	NA	NA	NA	NA	NA	NA	NA	NA	NA	NA	NA	NA	NA	NA	NA	NA	NA	NA	NA	NA	NA	NA	NA	NA	NA	NA	NA	NA	NA	fixed	0.829146	-0.00511289	0.023693	-0.0515503	0.0413246	FALSE	FALSE	0.05	NA	1	1	11_57516515_C_T	0.016899	6.85e-08	TRUE	1.21e-121	NA	NA	NA	NA	NA	NA	NA	NA	NA	NA	NA	NA	NA	NA	NA	NA	NA	NA	0.829139	1	-0.00511289	0.0236921	Wald ratio	NA	NA	NA	NA	NA	NA	NA	NA	NA	TIMM10:P62072:Cardiometabolic_II	OID30358	Cardiometabolic_II	Olink Explore
ARG2	P78540	664	TRANS	Depression_iPSYCH_2023	BOTH	-,-	0.617393	0.455072	0.617393	UKBB_PPP	metap	1.57415	3099.5	fixed	0.583097	-0.0231175	0.0421187	-0.105669	0.0594336	FALSE	FALSE	0.05	0.388836942710111,0.823313299137992	0.440929	3	1_196695521_C_T,13_104505041_T_G,22_22712955_C_A	0.0122102	1.06e-06	TRUE	1.28e-89	-0.00401961	0.00643409	0.644506	0.391444	0.39093	0.00114898	0.39093	1.16e-05	2	2	1	2	2	0.822241	0.822452	0.97296	0.822452	0.999994	random	0.455072	-0.040487	0.0542005	-0.146718	0.0657441	FALSE	FALSE	0.05	8.80164916827695,0.0662531053862627	1.48338	5	12_54336088_T_C,12_7988761_A_G,5_88884379_T_C,7_106733272_C_T,8_9172650_G_A	0.00757606	1.59e-05	TRUE	1.94e-50	-0.00276803	0.0178234	0.886443	9.3525	9.3012	9.27791	9.29923	0.000293854	4	4	3	4	4	0.052868	0.0539963	0.0258153	0.0540402	1	0.238196	5	-0.042241	0.0358124	Ivw(FixedEffects)	ARG2	0.58009	3	-0.0232542	0.0420319	Ivw(FixedEffects)	ARG2_17752_24	SeqId.17752-24	SomaScan v4	ARG2:P78540:Oncology_II	OID31339	Oncology_II	Olink Explore
TYRP1	P17643	12450	CIS	PGC3_SCZ_NoUKB	UKBB-PPP_Specific	NA,+	NA	0.829256	0.829256	UKBB_PPP	UKBB_PPP	1.37097	3099.76	NA	NA	NA	NA	NA	NA	NA	NA	NA	NA	NA	NA	NA	NA	NA	NA	NA	NA	NA	NA	NA	NA	NA	NA	NA	NA	NA	NA	NA	NA	NA	NA	NA	NA	NA	fixed	0.829256	0.0233684	0.108359	-0.189012	0.235749	FALSE	FALSE	0.05	NA	1	1	9_12675264_T_C	0.00311766	3.03e-07	TRUE	7.82e-20	NA	NA	NA	NA	NA	NA	NA	NA	NA	NA	NA	NA	NA	NA	NA	NA	NA	NA	0.829218	1	0.0233684	0.108335	Wald ratio	NA	NA	NA	NA	NA	NA	NA	NA	NA	TYRP1:P17643:Inflammation_II	OID30517	Inflammation_II	Olink Explore
PDE5A	O76074	8784	CIS	Cognition_Meta	deCODE_Specific	-,NA	NA	0.829327	0.829327	deCODE	deCODE	1.37656	3100.02	random	0.829327	-0.00327788	0.015206	-0.033081	0.0265253	FALSE	FALSE	0.05	4.31387632886186,0.505165293198554	0.928857	6	4_118769550_G_A,4_118820468_C_T,4_119463272_C_T,4_119633836_A_G,4_119908395_C_T,4_120490987_C_T	0.0216127	2.63e-05	TRUE	2.01e-132	0.00462032	0.00647377	0.514845	4.42179	4.42163	3.91242	4.42163	0.000446949	5	5	4	5	5	0.490416	0.490437	0.417988	0.490437	1	NA	NA	NA	NA	NA	NA	NA	NA	NA	NA	NA	NA	NA	NA	NA	NA	NA	NA	NA	NA	NA	NA	NA	NA	NA	NA	NA	NA	NA	NA	NA	NA	NA	NA	NA	NA	NA	NA	NA	NA	PDE5A	0.840099	6	-0.00306193	0.0151756	Ivw(FixedEffects)	PDE5A_5256_86	SeqId.5256-86	SomaScan v4	NA	NA	NA	NA
LIPN	Q5VXI9	23452	CIS	PGC3_SCZ_NoUKB	deCODE_Specific	+,NA	NA	0.829338	0.829338	deCODE	deCODE	1.3705	3100.06	random	0.829338	0.00424705	0.0197032	-0.0343705	0.0428646	FALSE	FALSE	0.05	16.7670101539587,0.114958769782821	1.23461	12	10_87786100_T_C,10_87945728_C_A,10_88010254_A_T,10_88084689_C_A,10_88579836_C_T,10_88807549_G_A,10_89032385_A_T,10_89033222_A_G,10_89033719_G_A,10_89257132_A_G,10_89484333_A_C,10_89595792_G_A	0.0792612	0.00012508	TRUE	0	-0.00626842	0.0494941	0.901728	17.1681	17.1679	17.1406	17.1679	0.0140665	11	11	10	11	11	0.103001	0.103008	0.0713104	0.103007	1	NA	NA	NA	NA	NA	NA	NA	NA	NA	NA	NA	NA	NA	NA	NA	NA	NA	NA	NA	NA	NA	NA	NA	NA	NA	NA	NA	NA	NA	NA	NA	NA	NA	NA	NA	NA	NA	NA	NA	NA	LIPN	0.792894	12	0.00418315	0.0159325	Ivw(FixedEffects)	LIPN_8097_77	SeqId.8097-77	SomaScan v4	NA	NA	NA	NA
PSG7	Q13046	9524	CIS	Depression_iPSYCH_2023	deCODE_Specific	+,NA	NA	0.829373	0.829373	deCODE	deCODE	1.38155	3100.2	fixed	0.829373	0.00987301	0.0458133	-0.0799194	0.0996654	FALSE	FALSE	0.05	NA	1	1	19_42857704_A_G	0.00471138	7.18e-08	TRUE	4e-36	NA	NA	NA	NA	NA	NA	NA	NA	NA	NA	NA	NA	NA	NA	NA	NA	NA	NA	NA	NA	NA	NA	NA	NA	NA	NA	NA	NA	NA	NA	NA	NA	NA	NA	NA	NA	NA	NA	NA	NA	NA	NA	NA	NA	NA	NA	NA	NA	NA	NA	NA	NA	NA	NA	NA	NA	NA	NA	PSG7	0.82935	1	0.00987301	0.0458069	Wald ratio	PSG7_5651_50	SeqId.5651-50	SomaScan v4	NA	NA	NA	NA
RPIA	P49247	10297	CIS	Cognition_Meta	deCODE_Specific	+,NA	NA	0.829546	0.829546	deCODE	deCODE	1.37632	3100.84	random	0.829546	0.00624347	0.029001	-0.0505975	0.0630845	FALSE	FALSE	0.05	6.54925837740161,0.0877399868828636	1.47753	4	2_88192429_A_C,2_88769490_G_A,2_88769857_A_G,2_88824853_C_T	0.0116554	4.57e-05	TRUE	1.99e-67	-0.0049089	0.0281874	0.877779	6.95354	NA	6.84967	6.95224	0.00176983	3	NA	2	3	3	0.0733933	NA	0.0325546	0.0734356	0.99998	NA	NA	NA	NA	NA	NA	NA	NA	NA	NA	NA	NA	NA	NA	NA	NA	NA	NA	NA	NA	NA	NA	NA	NA	NA	NA	NA	NA	NA	NA	NA	NA	NA	NA	NA	NA	NA	NA	NA	NA	RPIA	0.77375	4	0.00560199	0.019487	Ivw(FixedEffects)	RPIA_12333_87	SeqId.12333-87	SomaScan v4	NA	NA	NA	NA
BRD2	P25440	1103	CIS	Cognition_Meta	deCODE_Specific	-,NA	NA	0.82987	0.82987	deCODE	deCODE	1.37624	3102.05	fixed	0.82987	-0.0158109	0.0735841	-0.160033	0.128411	FALSE	FALSE	0.05	NA	1	1	6_32054075_A_G	0.00106051	2.21e-07	TRUE	2.32e-08	NA	NA	NA	NA	NA	NA	NA	NA	NA	NA	NA	NA	NA	NA	NA	NA	NA	NA	NA	NA	NA	NA	NA	NA	NA	NA	NA	NA	NA	NA	NA	NA	NA	NA	NA	NA	NA	NA	NA	NA	NA	NA	NA	NA	NA	NA	NA	NA	NA	NA	NA	NA	NA	NA	NA	NA	NA	NA	BRD2	0.829767	1	-0.0158109	0.0735389	Wald ratio	BRD2_10074_128	SeqId.10074-128	SomaScan v4	NA	NA	NA	NA
AREG	P15514	651	CIS	PGC3_SCZ_NoUKB	UKBB-PPP_Specific	NA,+	NA	0.829901	0.829901	UKBB_PPP	UKBB_PPP	1.37082	3102.17	NA	NA	NA	NA	NA	NA	NA	NA	NA	NA	NA	NA	NA	NA	NA	NA	NA	NA	NA	NA	NA	NA	NA	NA	NA	NA	NA	NA	NA	NA	NA	NA	NA	NA	NA	fixed	0.829901	0.0112695	0.0524584	-0.091547	0.114086	FALSE	FALSE	0.05	NA	1	1	4_74457928_C_T	0.0139933	3e-07	TRUE	1.95e-86	NA	NA	NA	NA	NA	NA	NA	NA	NA	NA	NA	NA	NA	NA	NA	NA	NA	NA	0.829893	1	0.0112695	0.0524558	Wald ratio	NA	NA	NA	NA	NA	NA	NA	NA	NA	AREG:P15514:Oncology	OID21357	Oncology	Olink Explore
PRKCQ	Q04759	9410	TRANS	Depression_iPSYCH_2023	deCODE_Specific	+,NA	NA	0.455513	0.455513	deCODE	deCODE	1.57487	3102.5	fixed	0.455513	0.0484737	0.0649559	-0.0788375	0.175785	FALSE	FALSE	0.05	3.79977391009492,0.0512595038905473	1.9493	2	11_198986_T_C,3_56815721_T_C	0.00205107	7.07e-06	TRUE	5.34e-15	NA	NA	NA	4.03013	3.99069	NA	3.98832	7.93e-05	1	1	NA	1	1	0.0446944	0.0457523	NA	0.0458167	0.992894	NA	NA	NA	NA	NA	NA	NA	NA	NA	NA	NA	NA	NA	NA	NA	NA	NA	NA	NA	NA	NA	NA	NA	NA	NA	NA	NA	NA	NA	NA	NA	NA	NA	NA	NA	NA	NA	NA	NA	NA	PRKCQ	0.398304	2	0.0532342	0.0630248	Ivw(FixedEffects)	PRKCQ_3817_18	SeqId.3817-18	SomaScan v4	NA	NA	NA	NA
ANXA1	P04083	533	TRANS	BIP_PGC3_noukb	UKBB-PPP_Specific	NA,+	NA	0.45552	0.45552	UKBB_PPP	UKBB_PPP	0.895137	3102.54	NA	NA	NA	NA	NA	NA	NA	NA	NA	NA	NA	NA	NA	NA	NA	NA	NA	NA	NA	NA	NA	NA	NA	NA	NA	NA	NA	NA	NA	NA	NA	NA	NA	NA	NA	fixed	0.45552	0.0547099	0.0733136	-0.0889821	0.198402	FALSE	FALSE	0.05	0.786984060275982,0.674696694795	0.627289	3	11_123484683_A_G,19_53824059_C_A,4_25911533_C_T	0.00975417	3.84e-06	TRUE	7.42e-64	0.00928905	0.0150107	0.647218	0.791981	0.790551	0.409034	0.790548	0.000107514	2	2	1	2	2	0.673013	0.673494	0.52246	0.673495	0.999946	0.451624	3	0.0550574	0.0731456	Ivw(FixedEffects)	NA	NA	NA	NA	NA	NA	NA	NA	NA	ANXA1:P04083:Inflammation_II	OID30617	Inflammation_II	Olink Explore
SRPK2	P78362	11306	TRANS	Cognition_Meta	UKBB-PPP_Specific	NA,+	NA	0.455588	0.455588	UKBB_PPP	UKBB_PPP	1.03641	3103.01	NA	NA	NA	NA	NA	NA	NA	NA	NA	NA	NA	NA	NA	NA	NA	NA	NA	NA	NA	NA	NA	NA	NA	NA	NA	NA	NA	NA	NA	NA	NA	NA	NA	NA	NA	random	0.455588	0.0351256	0.0470771	-0.0571437	0.127395	FALSE	FALSE	0.05	26.7847652485073,6.28194532486242e-05	2.31451	6	10_63288546_C_A,11_180258_T_C,12_54318524_G_A,3_56815721_T_C,5_132451445_A_G,7_106733200_C_T	0.0133225	0.000200831	TRUE	7.2e-67	0.0114701	0.0109598	0.354374	36.5092	35.9737	28.6612	35.9273	0.000357284	5	5	4	5	5	7.51e-07	9.61e-07	9.16e-06	9.82e-07	1	0.0106122	6	0.0501719	0.0196351	Ivw(FixedEffects)	NA	NA	NA	NA	NA	NA	NA	NA	NA	SRPK2:P78362:Inflammation	OID20502	Inflammation	Olink Explore
IL27RA	Q6UWB1	17290	CIS	Cognition_Meta	deCODE_Specific	-,NA	NA	0.830176	0.830176	deCODE	deCODE	1.37614	3103.2	random	0.830176	-0.00112736	0.00525635	-0.0114296	0.00917489	FALSE	FALSE	0.05	18.0032666146082,0.648797497075963	0.925904	22	19_13132263_A_C,19_13190398_T_A,19_13190515_C_A,19_13404183_C_T,19_13454520_A_G,19_13567878_T_C,19_13586462_G_A,19_13677483_A_G,19_13779982_G_A,19_13816761_G_A,19_13832137_T_C,19_13897120_C_T,19_13957898_C_T,19_14019815_C_T,19_14028597_C_T,19_14047076_C_T,19_14050112_T_G,19_14078343_T_C,19_14247841_C_T,19_14263546_G_A,19_14462040_G_A,19_14732350_A_G	0.0897217	0.000117707	TRUE	0	0.000467799	0.00251197	0.854142	18.6406	18.6403	18.6059	18.6403	0.00482466	21	21	20	21	21	0.608183	0.6082	0.547559	0.608199	1	NA	NA	NA	NA	NA	NA	NA	NA	NA	NA	NA	NA	NA	NA	NA	NA	NA	NA	NA	NA	NA	NA	NA	NA	NA	NA	NA	NA	NA	NA	NA	NA	NA	NA	NA	NA	NA	NA	NA	NA	IL27RA	0.800606	22	-0.00132492	0.00524589	Ivw(FixedEffects)	IL27RA_5132_71	SeqId.5132-71	SomaScan v4	NA	NA	NA	NA
GLIPR2	Q9H4G4	18007	CIS	PGC3_SCZ_NoUKB	deCODE_Specific	-,NA	NA	0.830187	0.830187	deCODE	deCODE	1.37069	3103.24	fixed	0.830187	-0.0068067	0.0317386	-0.0690131	0.0553997	FALSE	FALSE	0.05	4.09979351010396,0.128748195502384	1.43175	3	9_35906987_T_C,9_36148725_G_A,9_36798788_G_A	0.0278709	3.47e-05	TRUE	1.13e-166	-0.00543037	0.0253462	0.865637	4.47679	4.47657	4.28032	4.47657	0.00328636	2	2	1	2	2	0.106629	0.106641	0.0385561	0.106641	0.998358	NA	NA	NA	NA	NA	NA	NA	NA	NA	NA	NA	NA	NA	NA	NA	NA	NA	NA	NA	NA	NA	NA	NA	NA	NA	NA	NA	NA	NA	NA	NA	NA	NA	NA	NA	NA	NA	NA	NA	NA	GLIPR2	0.803175	3	-0.00789771	0.0316871	Ivw(FixedEffects)	GLIPR2_15522_2	SeqId.15522-2	SomaScan v4	NA	NA	NA	NA
ENGASE	Q8NFI3	24622	TRANS	Depression_iPSYCH_2023	deCODE_Specific	-,NA	NA	0.455636	0.455636	deCODE	deCODE	1.5745	3103.34	fixed	0.455636	-0.0284318	0.0381097	-0.103125	0.0462618	FALSE	FALSE	0.05	0.23305925372162,0.62926465785323	0.482762	2	14_73268658_C_T,17_77611378_A_G	0.00564088	1.19e-06	TRUE	4.37e-42	NA	NA	NA	0.234756	0.234138	NA	0.234137	6.92e-06	1	1	NA	1	1	0.62802	0.628472	NA	0.628473	0.997901	NA	NA	NA	NA	NA	NA	NA	NA	NA	NA	NA	NA	NA	NA	NA	NA	NA	NA	NA	NA	NA	NA	NA	NA	NA	NA	NA	NA	NA	NA	NA	NA	NA	NA	NA	NA	NA	NA	NA	NA	ENGASE	0.453632	2	-0.0285066	0.0380405	Ivw(FixedEffects)	ENGASE_16781_2	SeqId.16781-2	SomaScan v4	NA	NA	NA	NA
TNFRSF6B	O95407	11921	CIS	PGC3_SCZ_NoUKB	UKBB-PPP_Specific	NA,-	NA	0.830228	0.830228	UKBB_PPP	UKBB_PPP	1.37015	3103.39	NA	NA	NA	NA	NA	NA	NA	NA	NA	NA	NA	NA	NA	NA	NA	NA	NA	NA	NA	NA	NA	NA	NA	NA	NA	NA	NA	NA	NA	NA	NA	NA	NA	NA	NA	fixed	0.830228	-0.0195877	0.0913566	-0.198643	0.159468	FALSE	FALSE	0.05	0.0118457515517792,0.913330832673699	0.108838	2	20_63642964_T_C,20_64009176_G_T	0.00448957	4.06e-07	TRUE	4.95e-28	NA	NA	NA	0.0118536	0.0118502	NA	0.0118502	2.87e-06	1	1	NA	1	1	0.913302	0.913315	NA	0.913315	0.998649	0.83017	2	-0.019591	0.0913402	Ivw(FixedEffects)	NA	NA	NA	NA	NA	NA	NA	NA	NA	TNFRSF6B:O95407:Neurology	OID20964	Neurology	Olink Explore
KLRF1	Q9NZS2	13342	CIS	Depression_iPSYCH_2023	UKBB-PPP_Specific	NA,+	NA	0.830247	0.830247	UKBB_PPP	UKBB_PPP	1.38239	3103.46	NA	NA	NA	NA	NA	NA	NA	NA	NA	NA	NA	NA	NA	NA	NA	NA	NA	NA	NA	NA	NA	NA	NA	NA	NA	NA	NA	NA	NA	NA	NA	NA	NA	NA	NA	fixed	0.830247	0.00397824	0.0185566	-0.032392	0.0403484	FALSE	FALSE	0.05	0.151688127300677,0.696927315299675	0.389472	2	12_10428847_T_G,12_9832146_G_A	0.0297498	2.86e-07	TRUE	2.83e-208	NA	NA	NA	0.151768	0.151761	NA	0.151761	3.79e-06	1	1	NA	1	1	0.696851	0.696858	NA	0.696858	0.998447	0.83013	2	0.00398063	0.0185546	Ivw(FixedEffects)	NA	NA	NA	NA	NA	NA	NA	NA	NA	KLRF1:Q9NZS2:Inflammation_II	OID30464	Inflammation_II	Olink Explore
EXOSC10	Q01780	9138	TRANS	BIP_PGC3_noukb	UKBB-PPP_Specific	NA,-	NA	0.455656	0.455656	UKBB_PPP	UKBB_PPP	0.895147	3103.48	NA	NA	NA	NA	NA	NA	NA	NA	NA	NA	NA	NA	NA	NA	NA	NA	NA	NA	NA	NA	NA	NA	NA	NA	NA	NA	NA	NA	NA	NA	NA	NA	NA	NA	NA	fixed	0.455656	-0.15528	0.208145	-0.563237	0.252677	FALSE	FALSE	0.05	NA	1	1	20_40248820_C_T	0.00101373	1.61e-06	TRUE	1.14e-07	NA	NA	NA	NA	NA	NA	NA	NA	NA	NA	NA	NA	NA	NA	NA	NA	NA	NA	0.451855	1	-0.15528	0.2064	Wald ratio	NA	NA	NA	NA	NA	NA	NA	NA	NA	EXOSC10:Q01780:Cardiometabolic_II	OID30083	Cardiometabolic_II	Olink Explore
TNFRSF14	Q92956	11912	CIS	Depression_iPSYCH_2023	UKBB-PPP_Specific	NA,+	NA	0.830265	0.830265	UKBB_PPP	UKBB_PPP	1.3818	3103.53	NA	NA	NA	NA	NA	NA	NA	NA	NA	NA	NA	NA	NA	NA	NA	NA	NA	NA	NA	NA	NA	NA	NA	NA	NA	NA	NA	NA	NA	NA	NA	NA	NA	NA	NA	fixed	0.830265	0.00784366	0.0365908	-0.063873	0.0795603	FALSE	FALSE	0.05	NA	1	1	1_2557491_G_A	0.00709479	6.92e-08	TRUE	2.14e-51	NA	NA	NA	NA	NA	NA	NA	NA	NA	NA	NA	NA	NA	NA	NA	NA	NA	NA	0.830249	1	0.00784366	0.0365873	Wald ratio	NA	NA	NA	NA	NA	NA	NA	NA	NA	TNFRSF14:Q92956:Inflammation	OID20783	Inflammation	Olink Explore
RALB	P11234	9840	TRANS	PGC3_SCZ_NoUKB	deCODE_Specific	-,NA	NA	0.455665	0.455665	deCODE	deCODE	0.942464	3103.53	fixed	0.455665	-0.0606391	0.0812853	-0.219955	0.098677	FALSE	FALSE	0.05	6.21080295195685,0.0126973023873461	2.49215	2	3_165762312_G_A,3_56815721_T_C	0.00422232	4.67e-05	TRUE	3.67e-23	NA	NA	NA	6.72275	6.68615	NA	6.68445	0.000484391	1	1	NA	1	1	0.00951906	0.0097165	NA	0.00972577	0.982441	NA	NA	NA	NA	NA	NA	NA	NA	NA	NA	NA	NA	NA	NA	NA	NA	NA	NA	NA	NA	NA	NA	NA	NA	NA	NA	NA	NA	NA	NA	NA	NA	NA	NA	NA	NA	NA	NA	NA	NA	RALB	0.367855	2	-0.0714913	0.0793909	Ivw(FixedEffects)	RALB_18432_32	SeqId.18432-32	SomaScan v4	NA	NA	NA	NA
CBX7	O95931	1557	TRANS	Depression_iPSYCH_2023	deCODE_Specific	-,NA	NA	0.455751	0.455751	deCODE	deCODE	1.5741	3104.12	fixed	0.455751	-0.038415	0.0515041	-0.139361	0.0625312	FALSE	FALSE	0.05	0.0785613530972508,0.779256570051255	0.280288	2	1_196702087_G_A,10_113588287_G_A	0.00315094	9.36e-07	TRUE	4.44e-24	NA	NA	NA	0.0793041	0.0789274	NA	0.0789271	3.83e-06	1	1	NA	1	1	0.778243	0.778756	NA	0.778757	0.998439	NA	NA	NA	NA	NA	NA	NA	NA	NA	NA	NA	NA	NA	NA	NA	NA	NA	NA	NA	NA	NA	NA	NA	NA	NA	NA	NA	NA	NA	NA	NA	NA	NA	NA	NA	NA	NA	NA	NA	NA	CBX7	0.453851	2	-0.0384715	0.0513631	Ivw(FixedEffects)	CBX7_13027_20	SeqId.13027-20	SomaScan v4	NA	NA	NA	NA
ADAMTS13	Q76LX8	1366	TRANS	Depression_iPSYCH_2023	BOTH	-,-	0.692706	0.455766	0.71784	deCODE	UKBB_PPP	1.57335	3104.22	random	0.455766	-0.0139687	0.0187289	-0.0506766	0.0227393	FALSE	FALSE	0.05	17.1842677507267,0.577385591063032	0.951018	20	12_104581173_T_C,12_6116765_G_A,12_91384364_G_A,18_35459142_A_G,19_41320115_A_C,22_43928975_G_A,4_123845801_A_C,4_174166091_C_T,5_96916728_G_A,6_147388044_A_C,7_130369470_A_G,9_129632966_T_C,9_130297021_T_A,9_130599719_C_T,9_131104414_C_T,9_131517307_T_C,9_132229399_C_T,9_132401323_C_T,9_134619432_T_C,9_136103979_C_T	0.0252212	2.8e-05	TRUE	4.48e-177	0.00571127	0.00398138	0.168578	17.9182	17.9057	15.8605	17.9073	0.000857171	19	19	18	19	19	0.527907	0.528747	0.602286	0.528637	1	random	0.71784	-0.00928538	0.0256966	-0.0596497	0.0410789	FALSE	FALSE	0.05	43.9126704571356,0.00363681892481499	1.41281	23	11_122664903_G_A,12_101823942_C_A,12_104581173_T_C,12_6120405_C_T,12_91384364_G_A,15_37006778_C_T,17_78405247_C_T,19_41320115_A_C,2_110843901_G_A,2_164672366_C_T,2_241472694_T_C,20_17616400_C_T,22_43928850_C_T,3_52532049_T_C,4_123650259_C_T,4_123849638_T_G,4_174152939_A_G,5_172888069_C_A,5_96916885_T_C,6_147214169_G_A,7_130369470_A_G,8_54558857_C_T,8_9325848_A_G	0.0329081	7.62e-05	TRUE	2.26e-217	-0.00219436	0.00510693	0.671804	50.7329	50.7086	50.2908	50.7076	0.00135627	22	22	21	22	22	0.000466434	0.00047001	0.000332306	0.000470147	1	0.464873	23	-0.0130264	0.0178237	Ivw(FixedEffects)	ADAMTS13	0.443796	20	-0.0141895	0.0185291	Ivw(FixedEffects)	ADAMTS13_3175_51	SeqId.3175-51	SomaScan v4	ADAMTS13:Q76LX8:Cardiometabolic	OID20249	Cardiometabolic	Olink Explore
SHPK	Q9UHJ6	1492	CIS	Cognition_Meta	UKBB-PPP_Specific	NA,+	NA	0.830583	0.830583	UKBB_PPP	UKBB_PPP	1.37621	3104.72	NA	NA	NA	NA	NA	NA	NA	NA	NA	NA	NA	NA	NA	NA	NA	NA	NA	NA	NA	NA	NA	NA	NA	NA	NA	NA	NA	NA	NA	NA	NA	NA	NA	NA	NA	fixed	0.830583	0.00823947	0.0385105	-0.0672398	0.0837187	FALSE	FALSE	0.05	NA	1	1	17_3609833_G_A	0.00318867	2.14e-07	TRUE	1.72e-21	NA	NA	NA	NA	NA	NA	NA	NA	NA	NA	NA	NA	NA	NA	NA	NA	NA	NA	0.830547	1	0.00823947	0.0385022	Wald ratio	NA	NA	NA	NA	NA	NA	NA	NA	NA	SHPK:Q9UHJ6:Oncology_II	OID31292	Oncology_II	Olink Explore
IGSF21	Q96ID5	28246	TRANS	PGC3_SCZ_NoUKB	UKBB-PPP_Specific	NA,+	NA	0.455881	0.455881	UKBB_PPP	UKBB_PPP	0.942624	3105	NA	NA	NA	NA	NA	NA	NA	NA	NA	NA	NA	NA	NA	NA	NA	NA	NA	NA	NA	NA	NA	NA	NA	NA	NA	NA	NA	NA	NA	NA	NA	NA	NA	NA	NA	fixed	0.455881	0.0849885	0.11398	-0.138407	0.308384	FALSE	FALSE	0.05	1.04795754166646,0.305977952698631	1.0237	2	11_47387500_T_A,17_7176997_C_T	0.00290314	1.02e-05	TRUE	4.49e-17	NA	NA	NA	1.0596	1.05307	NA	1.05299	8.18e-05	1	1	NA	1	1	0.303307	0.304802	NA	0.30482	0.992785	0.446661	2	0.0860256	0.113044	Ivw(FixedEffects)	NA	NA	NA	NA	NA	NA	NA	NA	NA	IGSF21:Q96ID5:Cardiometabolic_II	OID30210	Cardiometabolic_II	Olink Explore
IL36G	Q9NZH8	15741	CIS	BIP_PGC3_noukb	UKBB-PPP_Specific	NA,-	NA	0.83069	0.83069	UKBB_PPP	UKBB_PPP	1.37091	3105.12	NA	NA	NA	NA	NA	NA	NA	NA	NA	NA	NA	NA	NA	NA	NA	NA	NA	NA	NA	NA	NA	NA	NA	NA	NA	NA	NA	NA	NA	NA	NA	NA	NA	NA	NA	fixed	0.83069	-0.0221939	0.103799	-0.225636	0.181248	FALSE	FALSE	0.05	0.22167236980875,0.637768600348447	0.470821	2	2_112765553_A_G,2_112980446_G_A	0.0041958	7.61e-07	TRUE	1.36e-28	NA	NA	NA	0.222225	0.222148	NA	0.222147	4.86e-05	1	1	NA	1	1	0.63735	0.637408	NA	0.637409	0.99444	0.830698	2	-0.022171	0.103697	Ivw(FixedEffects)	NA	NA	NA	NA	NA	NA	NA	NA	NA	IL36G:Q9NZH8:Inflammation_II	OID30551	Inflammation_II	Olink Explore
CDCP1	Q9H5V8	24357	TRANS	Cognition_Meta	BOTH	+,+	0.631908	0.455901	0.631908	UKBB_PPP	metap	1.03643	3105.14	random	0.606414	0.0365474	0.0709385	-0.102489	0.175584	FALSE	FALSE	0.05	25.3780421808641,1.28705549083754e-05	2.9085	4	1_196677131_A_G,17_28367840_G_A,3_165743688_A_G,3_52818881_G_T	0.00777605	0.000167345	TRUE	1.96e-39	0.00121624	0.0271189	0.968303	31.8169	NA	31.785	31.3325	0.00033513	3	NA	2	3	3	5.72e-07	NA	1.25e-07	7.23e-07	0.999998	random	0.455901	0.0160051	0.0214656	-0.0260668	0.058077	FALSE	FALSE	0.05	27.6855767563414,0.0100085395305069	1.45934	14	1_161658666_C_T,10_17833858_T_G,10_62690119_G_T,11_126247870_T_A,11_126356768_C_A,12_111472415_A_G,12_124831101_A_G,12_26340881_C_T,12_50764479_C_T,17_7166093_G_A,17_7176750_A_G,22_43928850_C_T,7_76496160_C_T,8_9326721_G_A	0.0343955	0.000159777	TRUE	1.24e-190	-0.00174552	0.00349707	0.626707	29.5959	29.5614	28.9939	29.5753	0.000475844	13	13	12	13	13	0.00538319	0.00544475	0.00394815	0.00541986	1	0.249784	14	0.0167106	0.01452	Ivw(FixedEffects)	CDCP1	0.053395	4	0.0446902	0.023135	Ivw(FixedEffects)	CDCP1_8589_13	SeqId.8589-13	SomaScan v4	CDCP1:Q9H5V8:Neurology	OID20940	Neurology	Olink Explore
CDCP1	Q9H5V8	24357	TRANS	Cognition_Meta	BOTH	+,+	0.537029	0.455901	0.537029	UKBB_PPP	metap	1.03677	3105.14	random	0.459633	0.0108448	0.014666	-0.0179	0.0395895	FALSE	FALSE	0.05	8.37274341722718,0.755365699121282	0.835302	13	11_126356768_C_A,11_126450319_G_A,12_124832197_C_T,17_7166093_G_A,17_7176750_A_G,22_43928975_G_A,3_42531036_T_A,3_43204194_C_T,3_43425325_A_G,3_46112239_A_G,3_49042053_G_A,3_53482176_C_T,6_95551671_C_A	0.0263767	7.59e-05	TRUE	8.67e-155	0.000955421	0.00275175	0.734989	8.85572	8.84793	8.73517	8.84814	0.00166539	12	12	11	12	12	0.715202	0.715861	0.646323	0.715843	1	random	0.455901	0.0160051	0.0214656	-0.0260668	0.058077	FALSE	FALSE	0.05	27.6855767563414,0.0100085395305069	1.45934	14	1_161658666_C_T,10_17833858_T_G,10_62690119_G_T,11_126247870_T_A,11_126356768_C_A,12_111472415_A_G,12_124831101_A_G,12_26340881_C_T,12_50764479_C_T,17_7166093_G_A,17_7176750_A_G,22_43928850_C_T,7_76496160_C_T,8_9326721_G_A	0.0343955	0.000159777	TRUE	1.24e-190	-0.00174552	0.00349707	0.626707	29.5959	29.5614	28.9939	29.5753	0.000475844	13	13	12	13	13	0.00538319	0.00544475	0.00394815	0.00541986	1	0.249784	14	0.0167106	0.01452	Ivw(FixedEffects)	CDCP1	0.426506	13	0.0115867	0.0145711	Ivw(FixedEffects)	CDCP1_16818_200	SeqId.16818-200	SomaScan v4	CDCP1:Q9H5V8:Neurology	OID20940	Neurology	Olink Explore
DNAI1	Q9UI46	2954	TRANS	PGC3_SCZ_NoUKB	deCODE_Specific	+,NA	NA	0.455942	0.455942	deCODE	deCODE	0.942465	3105.42	random	0.455942	0.069763	0.0935731	-0.113637	0.253163	FALSE	FALSE	0.05	13.8067902248128,0.00318029636784259	2.14529	4	1_196695521_C_T,1_196813906_A_C,19_6713251_G_A,3_165761011_C_T	0.0168035	0.000113011	TRUE	7.32e-92	-0.0234876	0.0298225	0.513458	15.8886	NA	12.1274	15.8432	0.00230486	3	NA	2	3	3	0.00119519	NA	0.00232575	0.00122108	0.999971	NA	NA	NA	NA	NA	NA	NA	NA	NA	NA	NA	NA	NA	NA	NA	NA	NA	NA	NA	NA	NA	NA	NA	NA	NA	NA	NA	NA	NA	NA	NA	NA	NA	NA	NA	NA	NA	NA	NA	NA	DNAI1	0.135951	4	0.0642473	0.0430889	Ivw(FixedEffects)	DNAI1_11396_39	SeqId.11396-39	SomaScan v4	NA	NA	NA	NA
TMEM87B	Q96K49	25913	TRANS	BIP_PGC3_noukb	deCODE_Specific	-,NA	NA	0.456006	0.456006	deCODE	deCODE	0.895575	3105.85	random	0.456006	-0.0671923	0.0901378	-0.243859	0.109475	FALSE	FALSE	0.05	8.16753554969624,0.0426732186107436	1.65	4	17_28367840_G_A,2_224010157_G_A,3_186755915_A_G,4_186226979_G_T	0.0130869	2.88e-05	TRUE	7.51e-86	0.00386698	0.0419569	0.934967	8.66198	NA	8.62535	8.63425	0.00106772	3	NA	2	3	3	0.0341396	NA	0.0133977	0.0345705	0.999991	NA	NA	NA	NA	NA	NA	NA	NA	NA	NA	NA	NA	NA	NA	NA	NA	NA	NA	NA	NA	NA	NA	NA	NA	NA	NA	NA	NA	NA	NA	NA	NA	NA	NA	NA	NA	NA	NA	NA	NA	TMEM87B	0.221717	4	-0.0660666	0.0540655	Ivw(FixedEffects)	TMEM87B_13485_20	SeqId.13485-20	SomaScan v4	NA	NA	NA	NA
CCL15	Q16663	10613	CIS	BIP_PGC3_noukb	UKBB-PPP_Specific	NA,-	NA	0.830893	0.830893	UKBB_PPP	UKBB_PPP	1.37064	3105.88	NA	NA	NA	NA	NA	NA	NA	NA	NA	NA	NA	NA	NA	NA	NA	NA	NA	NA	NA	NA	NA	NA	NA	NA	NA	NA	NA	NA	NA	NA	NA	NA	NA	NA	NA	fixed	0.830893	-0.0469392	0.219797	-0.477734	0.383856	FALSE	FALSE	0.05	NA	1	1	17_35405913_C_T	0.00107873	1.33e-07	TRUE	1.02e-08	NA	NA	NA	NA	NA	NA	NA	NA	NA	NA	NA	NA	NA	NA	NA	NA	NA	NA	0.83079	1	-0.0469392	0.219661	Wald ratio	NA	NA	NA	NA	NA	NA	NA	NA	NA	CCL15:Q16663:Cardiometabolic	OID20328	Cardiometabolic	Olink Explore
ASAP2	O43150	2721	TRANS	Depression_iPSYCH_2023	deCODE_Specific	+,NA	NA	0.456013	0.456013	deCODE	deCODE	1.57341	3105.91	random	0.456013	0.00955428	0.0128172	-0.0155669	0.0346755	FALSE	FALSE	0.05	5.83834329577128,0.828657083358672	0.764091	11	17_16591360_C_T,17_18038484_G_T,17_21393104_G_A,17_27586763_C_A,17_28265920_T_C,17_28661316_C_T,17_29282251_T_A,17_30277568_C_T,17_31100717_A_G,17_31522111_G_A,17_33048645_C_A	0.0375515	1.32e-05	TRUE	7e-271	0.00107328	0.00290711	0.720522	6.10525	6.10416	5.96895	6.10419	0.00145602	10	10	9	10	10	0.806344	0.806438	0.743022	0.806435	1	NA	NA	NA	NA	NA	NA	NA	NA	NA	NA	NA	NA	NA	NA	NA	NA	NA	NA	NA	NA	NA	NA	NA	NA	NA	NA	NA	NA	NA	NA	NA	NA	NA	NA	NA	NA	NA	NA	NA	NA	ASAP2	0.447705	11	0.00972085	0.0128033	Ivw(FixedEffects)	ASAP2_13518_5	SeqId.13518-5	SomaScan v4	NA	NA	NA	NA
PER3	P56645	8847	CIS	BIP_PGC3_noukb	UKBB-PPP_Specific	NA,-	NA	0.830969	0.830969	UKBB_PPP	UKBB_PPP	1.37016	3106.16	NA	NA	NA	NA	NA	NA	NA	NA	NA	NA	NA	NA	NA	NA	NA	NA	NA	NA	NA	NA	NA	NA	NA	NA	NA	NA	NA	NA	NA	NA	NA	NA	NA	NA	NA	fixed	0.830969	-0.00580136	0.0271779	-0.059069	0.0474663	FALSE	FALSE	0.05	5.75758495202057,0.0562025878488376	1.6967	3	1_7770202_T_C,1_7853385_C_T,1_8185325_G_A	0.0549697	1.72e-05	TRUE	0	-0.141036	0.0607583	0.258959	5.9681	NA	0.579813	5.96795	0.00327042	2	NA	1	2	2	0.0505875	NA	0.446386	0.0505914	0.998366	0.817967	3	-0.0062466	0.0271402	Ivw(FixedEffects)	NA	NA	NA	NA	NA	NA	NA	NA	NA	PER3:P56645:Inflammation_II	OID30511	Inflammation_II	Olink Explore
WNT9A	O14904	12778	CIS	BIP_PGC3_noukb	UKBB-PPP_Specific	NA,-	NA	0.83103	0.83103	UKBB_PPP	UKBB_PPP	1.36966	3106.39	NA	NA	NA	NA	NA	NA	NA	NA	NA	NA	NA	NA	NA	NA	NA	NA	NA	NA	NA	NA	NA	NA	NA	NA	NA	NA	NA	NA	NA	NA	NA	NA	NA	NA	NA	fixed	0.83103	-0.0138917	0.0651032	-0.141492	0.113708	FALSE	FALSE	0.05	1.96068941838952,0.375181747960233	0.990124	3	1_227892238_C_T,1_228029296_C_A,1_228635616_A_C	0.0131292	5.72e-06	TRUE	1.49e-85	0.0237681	0.0186509	0.423571	1.98034	NA	0.356326	1.98014	0.00020558	2	NA	1	2	2	0.371513	NA	0.550554	0.371551	0.999897	0.834982	3	-0.0135309	0.0649536	Ivw(FixedEffects)	NA	NA	NA	NA	NA	NA	NA	NA	NA	WNT9A:O14904:Inflammation	OID20460	Inflammation	Olink Explore
GCC1	Q96CN9	19095	TRANS	PGC3_SCZ_NoUKB	UKBB-PPP_Specific	NA,-	NA	0.456094	0.456094	UKBB_PPP	UKBB_PPP	0.942492	3106.45	NA	NA	NA	NA	NA	NA	NA	NA	NA	NA	NA	NA	NA	NA	NA	NA	NA	NA	NA	NA	NA	NA	NA	NA	NA	NA	NA	NA	NA	NA	NA	NA	NA	NA	NA	random	0.456094	-0.0526272	0.0706126	-0.191025	0.085771	FALSE	FALSE	0.05	20.7142891587816,0.0231763304327846	1.43925	11	10_63575555_T_C,11_180258_T_C,17_29518756_C_T,19_55022111_T_C,2_27508073_T_C,3_123114156_C_T,3_56815721_T_C,5_132341354_G_T,7_106733200_C_T,8_105569300_A_T,9_4744743_T_C	0.0146682	0.000159664	TRUE	4.73e-74	0.0387625	0.0156367	0.035052	24.5579	24.5138	14.5935	24.5115	0.00162652	10	10	9	10	10	0.00624949	0.00634744	0.102724	0.00635241	1	0.347636	11	-0.0450376	0.0479539	Ivw(FixedEffects)	NA	NA	NA	NA	NA	NA	NA	NA	NA	GCC1:Q96CN9:Neurology_II	OID31147	Neurology_II	Olink Explore
GPRC5C	Q9NQ84	13309	CIS	BIP_PGC3_noukb	UKBB-PPP_Specific	NA,+	NA	0.831153	0.831153	UKBB_PPP	UKBB_PPP	1.36926	3106.85	NA	NA	NA	NA	NA	NA	NA	NA	NA	NA	NA	NA	NA	NA	NA	NA	NA	NA	NA	NA	NA	NA	NA	NA	NA	NA	NA	NA	NA	NA	NA	NA	NA	NA	NA	fixed	0.831153	0.0184186	0.0863819	-0.150887	0.187724	FALSE	FALSE	0.05	NA	1	1	17_74443561_T_G	0.00642383	1.33e-07	TRUE	9.66e-45	NA	NA	NA	NA	NA	NA	NA	NA	NA	NA	NA	NA	NA	NA	NA	NA	NA	NA	0.831136	1	0.0184186	0.0863729	Wald ratio	NA	NA	NA	NA	NA	NA	NA	NA	NA	GPRC5C:Q9NQ84:Oncology_II	OID31340	Oncology_II	Olink Explore
GPA33	Q99795	4445	CIS	Cognition_Meta	UKBB-PPP_Specific	NA,-	NA	0.83127	0.83127	UKBB_PPP	UKBB_PPP	1.37673	3107.29	NA	NA	NA	NA	NA	NA	NA	NA	NA	NA	NA	NA	NA	NA	NA	NA	NA	NA	NA	NA	NA	NA	NA	NA	NA	NA	NA	NA	NA	NA	NA	NA	NA	NA	NA	fixed	0.83127	-0.00403545	0.0189393	-0.0411557	0.0330848	FALSE	FALSE	0.05	0.564950893637169,0.452272301787505	0.751632	2	1_166905259_G_A,1_167068982_C_A	0.0179491	3.02e-06	TRUE	1.55e-112	NA	NA	NA	0.569747	0.569698	NA	0.569698	9.77e-06	1	1	NA	1	1	0.45036	0.450379	NA	0.450379	0.997506	0.832682	2	-0.0039989	0.0189285	Ivw(FixedEffects)	NA	NA	NA	NA	NA	NA	NA	NA	NA	GPA33:Q99795:Oncology	OID21376	Oncology	Olink Explore
TXNDC9	O14530	24110	CIS	Cognition_Meta	UKBB-PPP_Specific	NA,-	NA	0.831408	0.831408	UKBB_PPP	UKBB_PPP	1.37635	3107.8	NA	NA	NA	NA	NA	NA	NA	NA	NA	NA	NA	NA	NA	NA	NA	NA	NA	NA	NA	NA	NA	NA	NA	NA	NA	NA	NA	NA	NA	NA	NA	NA	NA	NA	NA	fixed	0.831408	-0.0141193	0.0663202	-0.144104	0.115866	FALSE	FALSE	0.05	NA	1	1	2_99498621_G_A	0.00137435	2.81e-07	TRUE	9.59e-10	NA	NA	NA	NA	NA	NA	NA	NA	NA	NA	NA	NA	NA	NA	NA	NA	NA	NA	0.831327	1	-0.0141193	0.0662879	Wald ratio	NA	NA	NA	NA	NA	NA	NA	NA	NA	TXNDC9:O14530:Neurology_II	OID31121	Neurology_II	Olink Explore
SULT1A3	P0DMM9	11455	TRANS	Depression_iPSYCH_2023	deCODE_Specific	-,NA	NA	0.456299	0.456299	deCODE	deCODE	1.5736	3107.85	random	0.456299	-0.028499	0.038256	-0.103479	0.0464813	FALSE	FALSE	0.05	5.2170309463394,0.389971834518187	1.02147	6	11_198986_T_C,16_28589854_T_G,16_28883883_G_A,16_31561652_A_C,16_49554917_G_A,16_51106177_G_A	0.00609526	1e-05	TRUE	5.97e-43	-0.00136823	0.008626	0.881657	5.59264	5.57416	5.55768	5.57373	0.00103436	5	5	4	5	5	0.347894	0.349882	0.234705	0.349929	1	NA	NA	NA	NA	NA	NA	NA	NA	NA	NA	NA	NA	NA	NA	NA	NA	NA	NA	NA	NA	NA	NA	NA	NA	NA	NA	NA	NA	NA	NA	NA	NA	NA	NA	NA	NA	NA	NA	NA	NA	SULT1A3	0.393512	6	-0.0314965	0.0369129	Ivw(FixedEffects)	SULT1A3_13944_3	SeqId.13944-3	SomaScan v4	NA	NA	NA	NA
APOA5	Q6Q788	17288	CIS	Cognition_Meta	deCODE_Specific	-,NA	NA	0.83144	0.83144	deCODE	deCODE	1.37579	3107.92	random	0.83144	-0.00199292	0.00936277	-0.0203436	0.0163578	FALSE	FALSE	0.05	26.556110109877,0.0649072934112688	1.24985	18	11_115932820_C_T,11_116226984_C_T,11_116359649_G_A,11_116362002_G_A,11_116367764_C_A,11_116401141_C_T,11_116425956_C_T,11_116609914_G_A,11_116779579_T_C,11_116789970_G_A,11_116918280_A_G,11_116982925_C_T,11_117047330_C_A,11_117531446_A_G,11_117746524_A_G,11_117749705_T_C,11_117752959_C_T,11_117788281_G_T	0.0646736	0.0001616	TRUE	0	0.00842137	0.00650753	0.214	28.2858	28.285	25.6057	28.2851	0.00669749	17	17	16	17	17	0.0417077	0.0417168	0.0598351	0.0417148	1	NA	NA	NA	NA	NA	NA	NA	NA	NA	NA	NA	NA	NA	NA	NA	NA	NA	NA	NA	NA	NA	NA	NA	NA	NA	NA	NA	NA	NA	NA	NA	NA	NA	NA	NA	NA	NA	NA	NA	NA	APOA5	0.779364	18	-0.00208789	0.00745282	Ivw(FixedEffects)	APOA5_15363_32	SeqId.15363-32	SomaScan v4	NA	NA	NA	NA
SNX15	Q9NRS6	14978	CIS	BIP_PGC3_noukb	UKBB-PPP_Specific	NA,-	NA	0.831468	0.831468	UKBB_PPP	UKBB_PPP	1.36917	3108.03	NA	NA	NA	NA	NA	NA	NA	NA	NA	NA	NA	NA	NA	NA	NA	NA	NA	NA	NA	NA	NA	NA	NA	NA	NA	NA	NA	NA	NA	NA	NA	NA	NA	NA	NA	fixed	0.831468	-0.00912148	0.0428602	-0.093126	0.074883	FALSE	FALSE	0.05	2.68304633231223,0.10142154526881	1.638	2	11_64805130_G_A,11_65069898_C_T	0.0268207	8.29e-06	TRUE	6.65e-176	NA	NA	NA	2.85306	2.85291	NA	2.85291	0.000323401	1	1	NA	1	1	0.0912005	0.0912089	NA	0.0912089	0.985652	0.814976	2	-0.0100168	0.0428048	Ivw(FixedEffects)	NA	NA	NA	NA	NA	NA	NA	NA	NA	SNX15:Q9NRS6:Inflammation_II	OID30644	Inflammation_II	Olink Explore
RRAS	P10301	10447	TRANS	Cognition_Meta	BOTH	+,+	0.651547	0.456334	0.651547	deCODE	metap	1.03707	3108.09	random	0.456334	0.0181991	0.0244317	-0.0296862	0.0660845	FALSE	FALSE	0.05	17.0996775803898,0.00431458423848837	1.84931	6	1_195954073_A_C,1_196139611_G_T,1_196677046_T_G,1_196813906_A_C,3_136317384_A_G,3_165768357_T_G	0.0248771	9.33e-05	TRUE	3.72e-148	-0.00948397	0.00677435	0.234106	17.716	17.6763	11.89	17.6758	0.000271062	5	5	4	5	5	0.00332421	0.0033807	0.0181879	0.00338145	1	random	0.640049	0.0324503	0.0693932	-0.103558	0.168459	FALSE	FALSE	0.05	26.7951977785664,6.25265211991948e-05	2.31496	6	10_59733591_A_G,10_63188924_T_C,19_55022111_T_C,7_106733200_C_T,8_105569300_A_T,9_138175011_C_T	0.006638	0.000247402	TRUE	2.71e-28	0.0040155	0.0189427	0.842485	45.6908	44.5333	45.1832	44.2563	0.000674755	5	5	4	5	5	1.05e-08	1.81e-08	3.64e-09	2.05e-08	1	0.0186882	6	0.0656273	0.0279064	Ivw(FixedEffects)	RRAS	0.166046	6	0.0180946	0.0130645	Ivw(FixedEffects)	RRAS_17742_2	SeqId.17742-2	SomaScan v4	RRAS:P10301:Neurology_II	OID30961	Neurology_II	Olink Explore
NOTCH3	Q9UM47	7883	CIS	Cognition_Meta	BOTH	-,-	0.977456	0.831548	0.977456	UKBB_PPP	metap	1.37537	3108.33	fixed	0.956429	-0.0018764	0.0343437	-0.0691888	0.065436	FALSE	FALSE	0.05	1.14214040865677,0.285200502327495	1.06871	2	19_15183913_G_A,19_15184271_C_A	0.00334113	6.63e-06	TRUE	1.26e-21	NA	NA	NA	1.16564	NA	NA	1.16561	9.06e-05	1	NA	NA	1	1	0.280299	NA	NA	0.280305	0.992405	fixed	0.831548	-0.00717559	0.0337331	-0.0732912	0.05894	FALSE	FALSE	0.05	1.06106476205675,0.302972463024904	1.03008	2	19_15184271_C_A,19_15192918_G_A	0.00489423	6.43e-06	TRUE	1.54e-30	NA	NA	NA	1.07733	NA	NA	1.077	6.13e-05	1	NA	NA	1	1	0.299296	NA	NA	0.299369	0.993754	0.823781	2	-0.00748636	0.0336186	Ivw(FixedEffects)	NOTCH3	0.948597	2	-0.00220666	0.0342285	Ivw(FixedEffects)	NOTCH3_5108_72	SeqId.5108-72	SomaScan v4	NOTCH3:Q9UM47:Cardiometabolic	OID20253	Cardiometabolic	Olink Explore
PRCP	P42785	9344	CIS	PGC3_SCZ_NoUKB	BOTH	+,+	0.983723	0.831723	0.992018	UKBB_PPP	deCODE	1.37201	3108.98	fixed	0.992018	0.000482937	0.0482737	-0.0941318	0.0950977	FALSE	FALSE	0.05	0.149566438073974,0.698950030326781	0.386738	2	11_82230701_T_C,11_82853252_T_G	0.0113324	1.33e-06	TRUE	3.89e-70	NA	NA	NA	0.150243	0.150243	NA	0.150243	0.000152826	1	1	NA	1	1	0.698303	0.698303	NA	0.698303	0.990137	fixed	0.831723	0.0418848	0.197112	-0.344447	0.428217	FALSE	FALSE	0.05	NA	1	1	11_82891885_T_C	0.000931504	2.83e-07	TRUE	5.09e-07	NA	NA	NA	NA	NA	NA	NA	NA	NA	NA	NA	NA	NA	NA	NA	NA	NA	NA	0.831604	1	0.0418848	0.196971	Wald ratio	PRCP	0.992293	2	0.000466279	0.048269	Ivw(FixedEffects)	PRCP_5722_78	SeqId.5722-78	SomaScan v4	PRCP:P42785:Cardiometabolic	OID20337	Cardiometabolic	Olink Explore
PRKN	O60260	8607	TRANS	Depression_iPSYCH_2023	deCODE_Specific	+,NA	NA	0.456496	0.456496	deCODE	deCODE	1.57348	3109.19	fixed	0.456496	0.0187373	0.0251632	-0.0305818	0.0680563	FALSE	FALSE	0.05	11.5392855054829,0.00312087223808837	2.40201	3	1_196695521_C_T,2_27563321_A_T,3_165787389_A_G	0.0129918	3.26e-05	TRUE	9.2e-88	0.0202195	0.0111521	0.320877	13.7661	13.7384	3.21096	13.7375	0.000336575	2	2	1	2	2	0.001025	0.00103933	0.0731464	0.00103976	0.999832	NA	NA	NA	NA	NA	NA	NA	NA	NA	NA	NA	NA	NA	NA	NA	NA	NA	NA	NA	NA	NA	NA	NA	NA	NA	NA	NA	NA	NA	NA	NA	NA	NA	NA	NA	NA	NA	NA	NA	NA	PARK2	0.327705	3	0.0243129	0.0248408	Ivw(FixedEffects)	PARK2_13013_41	SeqId.13013-41	SomaScan v4	NA	NA	NA	NA
SYNCRIP	O60506	16918	TRANS	PGC3_SCZ_NoUKB	deCODE_Specific	+,NA	NA	0.456543	0.456543	deCODE	deCODE	0.943134	3109.51	random	0.456543	0.0604031	0.0811268	-0.0986025	0.219409	FALSE	FALSE	0.05	15.8146317049332,0.00123765343205565	2.29598	4	1_196110452_G_A,1_196677046_T_G,1_196813906_A_C,1_198210497_T_C	0.0251581	0.000132695	TRUE	7.62e-141	-0.00860396	0.0300192	0.80137	18.4128	NA	17.6863	18.3519	0.00305441	3	NA	2	3	3	0.000361512	NA	0.000144364	0.00037213	0.999955	NA	NA	NA	NA	NA	NA	NA	NA	NA	NA	NA	NA	NA	NA	NA	NA	NA	NA	NA	NA	NA	NA	NA	NA	NA	NA	NA	NA	NA	NA	NA	NA	NA	NA	NA	NA	NA	NA	NA	NA	SYNCRIP	0.0829452	4	0.060582	0.0349408	Ivw(FixedEffects)	SYNCRIP_4224_7	SeqId.4224-7	SomaScan v4	NA	NA	NA	NA
PDLIM5	Q96HC4	17468	TRANS	PGC3_SCZ_NoUKB	UKBB-PPP_Specific	NA,-	NA	0.456595	0.456595	UKBB_PPP	UKBB_PPP	0.942955	3109.87	NA	NA	NA	NA	NA	NA	NA	NA	NA	NA	NA	NA	NA	NA	NA	NA	NA	NA	NA	NA	NA	NA	NA	NA	NA	NA	NA	NA	NA	NA	NA	NA	NA	NA	NA	random	0.456595	-0.0603725	0.081095	-0.219316	0.0985708	FALSE	FALSE	0.05	9.55017533388357,0.0890315204974846	1.38204	6	11_180258_T_C,12_121779004_A_G,3_56815721_T_C,5_132461117_A_C,7_106733200_C_T,8_105569300_A_T	0.010569	7.14e-05	TRUE	2.1e-56	0.00383027	0.0280129	0.897848	10.276	10.2415	10.2282	10.2406	0.000951214	5	5	4	5	5	0.0677832	0.068675	0.0367549	0.0686992	1	0.265614	6	-0.064328	0.0577856	Ivw(FixedEffects)	NA	NA	NA	NA	NA	NA	NA	NA	NA	PDLIM5:Q96HC4:Neurology_II	OID31063	Neurology_II	Olink Explore
NPS	P0C0P6	33940	TRANS	Depression_iPSYCH_2023	deCODE_Specific	+,NA	NA	0.456599	0.456599	deCODE	deCODE	1.57304	3109.9	fixed	0.456599	0.0227169	0.0305147	-0.0370907	0.0825246	FALSE	FALSE	0.05	1.59597920070679,0.206473948620615	1.26332	2	5_38990567_C_T,5_42693298_T_C	0.00733187	3.31e-06	TRUE	1.62e-53	NA	NA	NA	1.63607	1.63257	NA	1.63255	0.000188401	1	1	NA	1	1	0.200865	0.201348	NA	0.201351	0.989049	NA	NA	NA	NA	NA	NA	NA	NA	NA	NA	NA	NA	NA	NA	NA	NA	NA	NA	NA	NA	NA	NA	NA	NA	NA	NA	NA	NA	NA	NA	NA	NA	NA	NA	NA	NA	NA	NA	NA	NA	NPS	0.460237	2	0.0224396	0.0303872	Ivw(FixedEffects)	NPS_6390_18	SeqId.6390-18	SomaScan v4	NA	NA	NA	NA
TP53INP1	Q96A56	18022	TRANS	Cognition_Meta	UKBB-PPP_Specific	NA,+	NA	0.456643	0.456643	UKBB_PPP	UKBB_PPP	1.03742	3110.19	NA	NA	NA	NA	NA	NA	NA	NA	NA	NA	NA	NA	NA	NA	NA	NA	NA	NA	NA	NA	NA	NA	NA	NA	NA	NA	NA	NA	NA	NA	NA	NA	NA	NA	NA	fixed	0.456643	0.0216774	0.0291211	-0.035399	0.0787538	FALSE	FALSE	0.05	0.0605942120039897,0.805559217310823	0.246159	2	14_106067480_G_A,15_89801121_T_C	0.00571433	3.59e-06	TRUE	9.08e-35	NA	NA	NA	0.0610558	0.0608947	NA	0.0608947	9.58e-07	1	1	NA	1	1	0.804835	0.805087	NA	0.805087	0.999219	0.455614	2	0.0216929	0.0290756	Ivw(FixedEffects)	NA	NA	NA	NA	NA	NA	NA	NA	NA	TP53INP1:Q96A56:Cardiometabolic	OID20120	Cardiometabolic	Olink Explore
NSDHL	Q15738	13398	TRANS	PGC3_SCZ_NoUKB	deCODE_Specific	+,NA	NA	0.456646	0.456646	deCODE	deCODE	0.942776	3110.22	fixed	0.456646	0.0221721	0.029786	-0.0362073	0.0805515	FALSE	FALSE	0.05	3.14549917983032,0.20747392913766	1.25409	3	2_3592552_C_T,2_3646069_A_T,3_187253508_A_G	0.0278481	2.35e-05	TRUE	1.16e-170	-0.0148532	0.0127654	0.451966	3.21839	NA	1.36728	3.21634	0.000743375	2	NA	1	2	2	0.200049	NA	0.24228	0.200254	0.999628	NA	NA	NA	NA	NA	NA	NA	NA	NA	NA	NA	NA	NA	NA	NA	NA	NA	NA	NA	NA	NA	NA	NA	NA	NA	NA	NA	NA	NA	NA	NA	NA	NA	NA	NA	NA	NA	NA	NA	NA	NSDHL	0.463178	3	0.021808	0.0297264	Ivw(FixedEffects)	NSDHL_8038_41	SeqId.8038-41	SomaScan v4	NA	NA	NA	NA
UCN3	Q969E3	17781	TRANS	Depression_iPSYCH_2023	deCODE_Specific	-,NA	NA	0.456674	0.456674	deCODE	deCODE	1.5725	3110.41	fixed	0.456674	-0.0381834	0.0512987	-0.138727	0.0623602	FALSE	FALSE	0.05	0.0976099947552466,0.754716806476958	0.312426	2	11_65169248_A_C,12_14417517_G_A	0.00333312	9.58e-07	TRUE	2.15e-25	NA	NA	NA	0.0981148	0.0976538	NA	0.0976535	2.05e-06	1	1	NA	1	1	0.754104	0.754664	NA	0.754664	0.998856	NA	NA	NA	NA	NA	NA	NA	NA	NA	NA	NA	NA	NA	NA	NA	NA	NA	NA	NA	NA	NA	NA	NA	NA	NA	NA	NA	NA	NA	NA	NA	NA	NA	NA	NA	NA	NA	NA	NA	NA	UCN3	0.454616	2	-0.0382485	0.0511521	Ivw(FixedEffects)	UCN3_10756_34	SeqId.10756-34	SomaScan v4	NA	NA	NA	NA
BCL2L15	Q5TBC7	33624	CIS	PGC3_SCZ_NoUKB	UKBB-PPP_Specific	NA,-	NA	0.832153	0.832153	UKBB_PPP	UKBB_PPP	1.37212	3110.59	NA	NA	NA	NA	NA	NA	NA	NA	NA	NA	NA	NA	NA	NA	NA	NA	NA	NA	NA	NA	NA	NA	NA	NA	NA	NA	NA	NA	NA	NA	NA	NA	NA	NA	NA	fixed	0.832153	-0.0101036	0.0476716	-0.103538	0.0833311	FALSE	FALSE	0.05	0.278936286041707,0.597399261489778	0.528144	2	1_113885464_A_C,1_114024864_G_A	0.0157384	2.01e-06	TRUE	1.54e-94	NA	NA	NA	0.280655	0.280633	NA	0.280633	2.5e-05	1	1	NA	1	1	0.596272	0.596287	NA	0.596287	0.996007	0.832711	2	-0.0100665	0.0476575	Ivw(FixedEffects)	NA	NA	NA	NA	NA	NA	NA	NA	NA	BCL2L15:Q5TBC7:Inflammation_II	OID30498	Inflammation_II	Olink Explore
GPIHBP1	Q8IV16	24945	CIS	Cognition_Meta	UKBB-PPP_Specific	NA,-	NA	0.832186	0.832186	UKBB_PPP	UKBB_PPP	1.37581	3110.71	NA	NA	NA	NA	NA	NA	NA	NA	NA	NA	NA	NA	NA	NA	NA	NA	NA	NA	NA	NA	NA	NA	NA	NA	NA	NA	NA	NA	NA	NA	NA	NA	NA	NA	NA	fixed	0.832186	-0.00252494	0.0119158	-0.0258794	0.0208295	FALSE	FALSE	0.05	1.30784535171731,0.520001971608702	0.808655	3	8_143181730_G_A,8_143194466_G_A,8_143521427_T_C	0.0324596	8.47e-06	TRUE	1.33e-201	-0.00478926	0.00415564	0.454979	1.32894	NA	0.00074102	1.32889	1.87e-05	2	NA	1	2	2	0.514547	NA	0.978283	0.514558	0.999991	0.829155	3	-0.00257	0.01191	Ivw(FixedEffects)	NA	NA	NA	NA	NA	NA	NA	NA	NA	GPIHBP1:Q8IV16:Oncology_II	OID31469	Oncology_II	Olink Explore
SLC14A2	Q15849	10919	TRANS	Cognition_Meta	deCODE_Specific	-,NA	NA	0.45676	0.45676	deCODE	deCODE	1.03734	3110.99	random	0.45676	-0.00714807	0.00960513	-0.0259738	0.0116776	FALSE	FALSE	0.05	14.0468809236867,0.230410212422348	1.13004	12	14_92504737_A_G,14_93015747_G_A,14_93331545_C_T,14_94150857_G_A,14_94176870_A_G,14_94378610_C_T,14_94659080_A_C,14_94860009_C_T,14_94905216_C_T,14_96173957_C_T,15_74114770_G_A,8_105579917_A_G	0.053935	9.41e-05	TRUE	0	-0.00352828	0.00387613	0.384102	14.8836	14.8757	13.7448	14.8761	0.00500121	11	11	10	11	11	0.187886	0.188258	0.184954	0.188238	1	NA	NA	NA	NA	NA	NA	NA	NA	NA	NA	NA	NA	NA	NA	NA	NA	NA	NA	NA	NA	NA	NA	NA	NA	NA	NA	NA	NA	NA	NA	NA	NA	NA	NA	NA	NA	NA	NA	NA	NA	SLC14A2	0.372547	12	-0.0075442	0.00846036	Ivw(FixedEffects)	SLC14A2_12818_159	SeqId.12818-159	SomaScan v4	NA	NA	NA	NA
GZMH	P20718	4710	CIS	PGC3_SCZ_NoUKB	UKBB-PPP_Specific	NA,-	NA	0.832278	0.832278	UKBB_PPP	UKBB_PPP	1.37172	3111.06	NA	NA	NA	NA	NA	NA	NA	NA	NA	NA	NA	NA	NA	NA	NA	NA	NA	NA	NA	NA	NA	NA	NA	NA	NA	NA	NA	NA	NA	NA	NA	NA	NA	NA	NA	fixed	0.832278	-0.013726	0.0648125	-0.140756	0.113304	FALSE	FALSE	0.05	4.70120826760804,0.0953115638810964	1.53317	3	14_24630890_T_C,14_24663980_A_C,14_24685442_C_A	0.00813217	3.36e-05	TRUE	6.08e-44	-0.0713492	0.0313252	0.263372	5.26472	5.26254	0.0768406	5.26249	0.00136464	2	2	1	2	2	0.0719086	0.0719871	0.781625	0.0719888	0.999318	0.751989	3	-0.0202771	0.0641644	Ivw(FixedEffects)	NA	NA	NA	NA	NA	NA	NA	NA	NA	GZMH:P20718:Cardiometabolic	OID20096	Cardiometabolic	Olink Explore
DNAJB1	P25685	5270	TRANS	Cognition_Meta	BOTH	-,-	0.809586	0.456784	0.985854	deCODE	UKBB_PPP	1.03705	3111.16	random	0.456784	-0.0175444	0.0235763	-0.0637532	0.0286644	FALSE	FALSE	0.05	2.02959454108378,0.730315467916622	0.712319	5	1_247874908_G_A,11_198986_T_C,22_43155507_A_G,22_43187592_T_C,3_56815721_T_C	0.00782572	1.32e-05	TRUE	5.1e-49	-0.000490103	0.00733061	0.950902	2.0488	2.04474	2.04433	2.04472	2.54e-05	4	4	3	4	4	0.726784	0.72753	0.563258	0.727534	1	random	0.985854	-0.000574322	0.0323926	-0.0640627	0.0629141	FALSE	FALSE	0.05	56.9556334169086,3.98163398237496e-07	2.01699	15	1_247876149_C_T,10_63188924_T_C,11_116760991_T_C,11_180258_T_C,12_54332691_A_G,17_29518756_C_T,2_27375230_T_C,2_60491713_G_T,22_43174788_A_G,22_43187592_T_C,3_56815721_T_C,4_186242927_T_C,5_132451445_A_G,7_106733200_C_T,8_105569300_A_T	0.0230849	0.000416852	TRUE	2.34e-111	-0.00820681	0.00872582	0.3641	84.437	84.4263	79.0576	84.4259	0.00101301	14	14	13	14	14	4.22e-12	4.24e-12	1.66e-11	4.24e-12	1	0.75952	15	0.00472339	0.0154303	Ivw(FixedEffects)	DNAJB1	0.449618	5	-0.0177379	0.0234612	Ivw(FixedEffects)	DNAJB1_3852_19	SeqId.3852-19	SomaScan v4	DNAJB1:P25685:Oncology	OID21363	Oncology	Olink Explore
CD3E	P07766	1674	TRANS	PGC3_SCZ_NoUKB	deCODE_Specific	-,NA	NA	0.456817	0.456817	deCODE	deCODE	0.942843	3111.38	random	0.456817	-0.0175252	0.0235523	-0.0636868	0.0286364	FALSE	FALSE	0.05	9.39610288620553,0.742413182487368	0.850163	14	1_169302664_C_T,1_169515529_A_G,1_169576175_A_G,1_170630885_C_T,1_171868845_G_A,1_196853238_A_G,1_21459575_C_T,10_19797425_C_T,10_19971440_G_A,10_20057736_T_C,19_7765060_G_T,2_241867325_G_A,2_46903009_G_T,7_73525609_T_C	0.0561118	6.54e-05	TRUE	0	0.000425319	0.00568094	0.941554	9.62258	9.61915	9.61698	9.61962	0.00189745	13	13	12	13	13	0.724467	0.724742	0.649523	0.724704	1	NA	NA	NA	NA	NA	NA	NA	NA	NA	NA	NA	NA	NA	NA	NA	NA	NA	NA	NA	NA	NA	NA	NA	NA	NA	NA	NA	NA	NA	NA	NA	NA	NA	NA	NA	NA	NA	NA	NA	NA	CD3E	0.44228	14	-0.0180401	0.023479	Ivw(FixedEffects)	CD3E_8069_85	SeqId.8069-85	SomaScan v4	NA	NA	NA	NA
TIGIT	Q495A1	26838	TRANS	PGC3_SCZ_NoUKB	BOTH	+,+	0.749656	0.456825	0.836306	deCODE	UKBB_PPP	0.942574	3111.44	random	0.456825	0.046818	0.0629203	-0.0765035	0.170139	FALSE	FALSE	0.05	14.8567029425484,0.0109924971915763	1.72376	6	1_196695521_C_T,1_196813906_A_C,11_116760991_T_C,19_44908822_C_T,2_216622986_G_A,3_165761011_C_T	0.0210274	0.000116109	TRUE	2.63e-116	-0.0746728	0.0256365	0.0435581	17.2769	17.2513	5.53563	17.2508	0.00256054	5	5	4	5	5	0.00400357	0.00404711	0.236615	0.00404793	1	fixed	0.836306	0.0334354	0.16182	-0.283725	0.350596	FALSE	FALSE	0.05	NA	1	1	12_111569952_C_T	0.00148821	3.13e-07	TRUE	3.88e-10	NA	NA	NA	NA	NA	NA	NA	NA	NA	NA	NA	NA	NA	NA	NA	NA	NA	NA	0.836236	1	0.0334354	0.16175	Wald ratio	TIGIT	0.239623	6	0.0425223	0.0361605	Ivw(FixedEffects)	TIGIT_16299_13	SeqId.16299-13	SomaScan v4	TIGIT:Q495A1:Oncology_II	OID31320	Oncology_II	Olink Explore
IPCEF1	Q8WWN9	21204	CIS	Depression_iPSYCH_2023	UKBB-PPP_Specific	NA,-	NA	0.832527	0.832527	UKBB_PPP	UKBB_PPP	1.38495	3111.99	NA	NA	NA	NA	NA	NA	NA	NA	NA	NA	NA	NA	NA	NA	NA	NA	NA	NA	NA	NA	NA	NA	NA	NA	NA	NA	NA	NA	NA	NA	NA	NA	NA	NA	NA	fixed	0.832527	-0.0100571	0.0475598	-0.103273	0.0831585	FALSE	FALSE	0.05	2.33565999342923,0.126441390427467	1.52829	2	6_154309407_C_A,6_154438085_C_T	0.00423079	3.62e-06	TRUE	1.74e-29	NA	NA	NA	2.43716	2.43658	NA	2.43657	4.76e-05	1	1	NA	1	1	0.118491	0.118534	NA	0.118535	0.994493	0.853425	2	-0.00871358	0.0471643	Ivw(FixedEffects)	NA	NA	NA	NA	NA	NA	NA	NA	NA	IPCEF1:Q8WWN9:Neurology	OID20977	Neurology	Olink Explore
CLEC4D	Q8WXI8	14554	CIS	Depression_iPSYCH_2023	UKBB-PPP_Specific	NA,-	NA	0.832569	0.832569	UKBB_PPP	UKBB_PPP	1.38441	3112.14	NA	NA	NA	NA	NA	NA	NA	NA	NA	NA	NA	NA	NA	NA	NA	NA	NA	NA	NA	NA	NA	NA	NA	NA	NA	NA	NA	NA	NA	NA	NA	NA	NA	NA	NA	random	0.832569	-0.00278658	0.0131811	-0.0286211	0.0230479	FALSE	FALSE	0.05	0.934477580043859,0.817100600631439	0.558115	4	12_8345129_G_T,12_8500612_T_C,12_8532962_C_A,12_8574294_G_T	0.0629035	1.46e-06	TRUE	0	-0.00942767	0.011264	0.490685	0.935484	NA	0.234965	0.935465	8.99e-05	3	NA	2	3	3	0.816857	NA	0.889156	0.816862	1	0.832502	4	-0.00278708	0.0131781	Ivw(FixedEffects)	NA	NA	NA	NA	NA	NA	NA	NA	NA	CLEC4D:Q8WXI8:Inflammation	OID20609	Inflammation	Olink Explore
TNFSF14	O43557	11930	TRANS	BIP_PGC3_noukb	BOTH	+,+	0.549341	0.456985	0.549341	UKBB_PPP	metap	0.897241	3112.53	fixed	0.475992	0.134939	0.189317	-0.236117	0.505994	FALSE	FALSE	0.05	NA	1	1	11_73234296_C_T	0.00136377	1.47e-06	TRUE	1.5e-10	NA	NA	NA	NA	NA	NA	NA	NA	NA	NA	NA	NA	NA	NA	NA	NA	NA	NA	random	0.456985	0.042229	0.0567731	-0.0690443	0.153502	FALSE	FALSE	0.05	7.98835635852973,0.629974324145882	0.893776	11	10_102589774_A_G,11_73234296_C_T,12_111395984_G_A,16_81837364_C_T,19_53824615_T_G,19_55027704_T_G,3_47255570_A_G,4_101880894_C_T,5_132341354_G_T,7_80589645_C_T,8_105569300_A_T	0.0155179	2.54e-05	TRUE	6.66e-98	0.0234996	0.0124806	0.092378	8.36666	8.35631	4.82135	8.35767	0.00114413	10	10	9	10	10	0.593069	0.594076	0.849595	0.593944	1	0.428917	11	0.0445326	0.0562958	Ivw(FixedEffects)	TNFSF14	0.473655	1	0.134939	0.188318	Wald ratio	TNFSF14_5355_69	SeqId.5355-69	SomaScan v4	TNFSF14:O43557:Neurology	OID20953	Neurology	Olink Explore
TCP11	Q8WWU5	11658	TRANS	Cognition_Meta	BOTH	+,+	0.7076	0.457001	0.745616	UKBB_PPP	deCODE	1.0372	3112.63	random	0.745616	0.0046113	0.0142138	-0.0232472	0.0324698	FALSE	FALSE	0.05	23.3277552689756,0.00296797188098168	1.70762	9	1_196695521_C_T,1_196813906_A_C,1_197992799_C_T,17_28367840_G_A,17_34662970_T_A,2_216622986_G_A,3_165762312_G_A,3_166833453_A_G,7_95280587_G_A	0.0602427	0.000115778	TRUE	0	-0.00649726	0.00432318	0.17657	24.1617	24.1588	18.2674	24.1589	0.000380804	8	8	7	8	8	0.00215299	0.00215541	0.0108201	0.00215532	1	fixed	0.457001	0.0634284	0.0852767	-0.103711	0.230568	FALSE	FALSE	0.05	NA	1	1	1_241179860_T_C	0.00100679	3.98e-06	TRUE	1.04e-06	NA	NA	NA	NA	NA	NA	NA	NA	NA	NA	NA	NA	NA	NA	NA	NA	NA	NA	0.453255	1	0.0634284	0.0845712	Wald ratio	TCP11	0.606369	9	0.00426582	0.00827891	Ivw(FixedEffects)	TCP11_8334_65	SeqId.8334-65	SomaScan v4	TCP11:Q8WWU5:Oncology_II	OID31267	Oncology_II	Olink Explore
NLGN1	Q8N2Q7	14291	TRANS	PGC3_SCZ_NoUKB	BOTH	+,+	0.742091	0.457062	0.818854	deCODE	UKBB_PPP	0.942776	3113.05	random	0.457062	0.0266703	0.0358619	-0.0436178	0.0969584	FALSE	FALSE	0.05	17.6006502123597,0.0244280652539574	1.48327	9	1_161572511_T_A,12_103504156_C_T,12_103625433_A_G,12_103755244_G_A,12_103942275_G_T,12_104866381_T_C,2_218217396_G_T,3_52352792_T_C,7_17868923_T_C	0.0127545	0.000153221	TRUE	1.78e-65	-0.00860117	0.00853341	0.347047	21.9651	21.9443	19.1813	21.9445	0.00708428	8	8	7	8	8	0.00498087	0.00502017	0.00763809	0.00501968	1	fixed	0.818854	0.0577012	0.25195	-0.436111	0.551514	FALSE	FALSE	0.05	NA	1	1	22_22738353_A_T	0.0010763	3.41e-07	TRUE	1.02e-07	NA	NA	NA	NA	NA	NA	NA	NA	NA	NA	NA	NA	NA	NA	NA	NA	NA	NA	0.818723	1	0.0577012	0.251764	Wald ratio	NLGN1	0.296076	9	0.0244412	0.0233913	Ivw(FixedEffects)	NLGN1_15620_4	SeqId.15620-4	SomaScan v4	NLGN1:Q8N2Q7:Neurology_II	OID30900	Neurology_II	Olink Explore
AXL	P30530	905	CIS	Cognition_Meta	UKBB-PPP_Specific	NA,-	NA	0.832943	0.832943	UKBB_PPP	UKBB_PPP	1.37645	3113.54	NA	NA	NA	NA	NA	NA	NA	NA	NA	NA	NA	NA	NA	NA	NA	NA	NA	NA	NA	NA	NA	NA	NA	NA	NA	NA	NA	NA	NA	NA	NA	NA	NA	NA	NA	fixed	0.832943	-0.00426698	0.0202295	-0.043916	0.0353821	FALSE	FALSE	0.05	0.239138682806149,0.624828896618126	0.489018	2	19_41196521_G_A,19_41231949_C_A	0.0173848	1.38e-06	TRUE	2.33e-108	NA	NA	NA	0.239815	0.239792	NA	0.239792	2.95e-06	1	1	NA	1	1	0.62434	0.624357	NA	0.624357	0.998629	0.832366	2	-0.0042805	0.0202228	Ivw(FixedEffects)	NA	NA	NA	NA	NA	NA	NA	NA	NA	AXL:P30530:Cardiometabolic	OID20363	Cardiometabolic	Olink Explore
CD28	P10747	1653	CIS	Depression_iPSYCH_2023	UKBB-PPP_Specific	NA,-	NA	0.832982	0.832982	UKBB_PPP	UKBB_PPP	1.38448	3113.69	NA	NA	NA	NA	NA	NA	NA	NA	NA	NA	NA	NA	NA	NA	NA	NA	NA	NA	NA	NA	NA	NA	NA	NA	NA	NA	NA	NA	NA	NA	NA	NA	NA	NA	NA	fixed	0.832982	-0.00441682	0.0209449	-0.045468	0.0366343	FALSE	FALSE	0.05	0.0719078310133908,0.788578968251145	0.268156	2	2_203689034_T_A,2_203771749_C_T	0.0211782	1.66e-07	TRUE	8.91e-148	NA	NA	NA	0.0719891	0.0719845	NA	0.0719845	1.96e-06	1	1	NA	1	1	0.788462	0.788469	NA	0.788469	0.998883	0.83302	2	-0.00441544	0.0209431	Ivw(FixedEffects)	NA	NA	NA	NA	NA	NA	NA	NA	NA	CD28:P10747:Oncology	OID21265	Oncology	Olink Explore
ELN	P15502	3327	CIS	PGC3_SCZ_NoUKB	UKBB-PPP_Specific	NA,-	NA	0.833025	0.833025	UKBB_PPP	UKBB_PPP	1.37234	3113.85	NA	NA	NA	NA	NA	NA	NA	NA	NA	NA	NA	NA	NA	NA	NA	NA	NA	NA	NA	NA	NA	NA	NA	NA	NA	NA	NA	NA	NA	NA	NA	NA	NA	NA	NA	fixed	0.833025	-0.0236802	0.112323	-0.243829	0.196468	FALSE	FALSE	0.05	NA	1	1	7_74077705_A_G	0.0060148	3.13e-07	TRUE	2.73e-37	NA	NA	NA	NA	NA	NA	NA	NA	NA	NA	NA	NA	NA	NA	NA	NA	NA	NA	0.833007	1	-0.0236802	0.112311	Wald ratio	NA	NA	NA	NA	NA	NA	NA	NA	NA	ELN:P15502:Cardiometabolic_II	OID30301	Cardiometabolic_II	Olink Explore
C1orf210	Q8IVY1	28755	TRANS	Cognition_Meta	deCODE_Specific	+,NA	NA	0.457203	0.457203	deCODE	deCODE	1.03731	3114.01	fixed	0.457203	0.0393894	0.0529812	-0.0644518	0.143231	FALSE	FALSE	0.05	9.28330826304019,0.00231251394880783	3.04685	2	1_196691865_A_T,13_104686288_A_T	0.00194718	5.82e-05	TRUE	2.11e-10	NA	NA	NA	10.9723	10.7732	NA	10.7385	0.000128632	1	1	NA	1	1	0.00092484	0.00102983	NA	0.00104928	0.990951	NA	NA	NA	NA	NA	NA	NA	NA	NA	NA	NA	NA	NA	NA	NA	NA	NA	NA	NA	NA	NA	NA	NA	NA	NA	NA	NA	NA	NA	NA	NA	NA	NA	NA	NA	NA	NA	NA	NA	NA	C1orf210	0.259584	2	0.0551861	0.0489509	Ivw(FixedEffects)	C1orf210_8088_56	SeqId.8088-56	SomaScan v4	NA	NA	NA	NA
NACC1	Q96RE7	20967	TRANS	Cognition_Meta	UKBB-PPP_Specific	NA,+	NA	0.457281	0.457281	UKBB_PPP	UKBB_PPP	1.03714	3114.54	NA	NA	NA	NA	NA	NA	NA	NA	NA	NA	NA	NA	NA	NA	NA	NA	NA	NA	NA	NA	NA	NA	NA	NA	NA	NA	NA	NA	NA	NA	NA	NA	NA	NA	NA	fixed	0.457281	0.0428632	0.0576637	-0.0701555	0.155882	FALSE	FALSE	0.05	8.95261286740132,0.00277073003624815	2.99209	2	10_102608999_A_C,3_84617838_T_C	0.00196146	6.07e-05	TRUE	6.71e-10	NA	NA	NA	10.7293	10.5041	NA	10.4663	0.000199811	1	1	NA	1	1	0.00105452	0.00119107	NA	0.00121574	0.988722	0.235659	2	0.06296	0.0530902	Ivw(FixedEffects)	NA	NA	NA	NA	NA	NA	NA	NA	NA	NACC1:Q96RE7:Oncology_II	OID31393	Oncology_II	Olink Explore
SHISA5	Q8N114	30376	TRANS	Cognition_Meta	UKBB-PPP_Specific	NA,-	NA	0.457306	0.457306	UKBB_PPP	UKBB_PPP	1.03686	3114.71	NA	NA	NA	NA	NA	NA	NA	NA	NA	NA	NA	NA	NA	NA	NA	NA	NA	NA	NA	NA	NA	NA	NA	NA	NA	NA	NA	NA	NA	NA	NA	NA	NA	NA	NA	random	0.457306	-0.019483	0.0262118	-0.0708572	0.0318912	FALSE	FALSE	0.05	11.8830501553214,0.104471016617157	1.30291	8	12_111446804_T_C,16_20355808_A_G,3_49528457_G_A,3_49582392_C_A,3_49588456_C_A,3_49842749_C_A,4_76490987_G_A,7_1245559_A_T	0.0160216	7.35e-05	TRUE	4.52e-90	0.00233329	0.00359764	0.540635	12.7826	12.7599	11.9452	12.7594	0.000909695	7	7	6	7	7	0.0775857	0.078178	0.0632029	0.0781931	1	0.338293	8	-0.0190267	0.0198703	Ivw(FixedEffects)	NA	NA	NA	NA	NA	NA	NA	NA	NA	SHISA5:Q8N114:Cardiometabolic_II	OID30387	Cardiometabolic_II	Olink Explore
WNT9A	O14904	12778	TRANS	PGC3_SCZ_NoUKB	UKBB-PPP_Specific	NA,-	NA	0.457328	0.457328	UKBB_PPP	UKBB_PPP	0.94304	3114.86	NA	NA	NA	NA	NA	NA	NA	NA	NA	NA	NA	NA	NA	NA	NA	NA	NA	NA	NA	NA	NA	NA	NA	NA	NA	NA	NA	NA	NA	NA	NA	NA	NA	NA	NA	fixed	0.457328	-0.154208	0.207477	-0.560856	0.252439	FALSE	FALSE	0.05	NA	1	1	6_133491734_G_A	0.000935235	3.51e-06	TRUE	1.97e-06	NA	NA	NA	NA	NA	NA	NA	NA	NA	NA	NA	NA	NA	NA	NA	NA	NA	NA	0.453269	1	-0.154208	0.205617	Wald ratio	NA	NA	NA	NA	NA	NA	NA	NA	NA	WNT9A:O14904:Inflammation	OID20460	Inflammation	Olink Explore
GATD3	P0DPI2	1273	CIS	PGC3_SCZ_NoUKB	UKBB-PPP_Specific	NA,-	NA	0.833518	0.833518	UKBB_PPP	UKBB_PPP	1.37255	3115.69	NA	NA	NA	NA	NA	NA	NA	NA	NA	NA	NA	NA	NA	NA	NA	NA	NA	NA	NA	NA	NA	NA	NA	NA	NA	NA	NA	NA	NA	NA	NA	NA	NA	NA	NA	fixed	0.833518	-0.0169052	0.0804275	-0.17454	0.14073	FALSE	FALSE	0.05	NA	1	1	21_44124713_T_C	0.00475963	2.83e-07	TRUE	7.29e-30	NA	NA	NA	NA	NA	NA	NA	NA	NA	NA	NA	NA	NA	NA	NA	NA	NA	NA	0.833495	1	-0.0169052	0.0804162	Wald ratio	NA	NA	NA	NA	NA	NA	NA	NA	NA	GATD3:P0DPI2:Cardiometabolic_II	OID30253	Cardiometabolic_II	Olink Explore
GP1BB	P13224	4440	TRANS	PGC3_SCZ_NoUKB	UKBB-PPP_Specific	NA,-	NA	0.457478	0.457478	UKBB_PPP	UKBB_PPP	0.943063	3115.88	NA	NA	NA	NA	NA	NA	NA	NA	NA	NA	NA	NA	NA	NA	NA	NA	NA	NA	NA	NA	NA	NA	NA	NA	NA	NA	NA	NA	NA	NA	NA	NA	NA	NA	NA	random	0.457478	-0.0250837	0.0337598	-0.0912517	0.0410842	FALSE	FALSE	0.05	25.7035195163217,0.0412568886783987	1.30903	16	1_117622100_T_C,1_247876149_C_T,10_16832566_T_C,10_63344740_A_G,11_114082900_G_A,12_54329244_G_A,16_88501646_A_C,17_35563315_G_T,2_69937708_G_A,21_35020267_A_G,3_123134833_G_A,3_56827194_A_G,5_132341354_G_T,6_135101158_A_T,7_95326216_C_T,8_105569300_A_T	0.0498527	0.000183735	TRUE	5.41e-272	-0.00362918	0.00679527	0.601668	28.0008	27.9837	27.4417	27.9839	0.00483348	15	15	14	15	15	0.0215641	0.0216713	0.0168587	0.02167	1	0.292842	16	-0.0269258	0.0255971	Ivw(FixedEffects)	NA	NA	NA	NA	NA	NA	NA	NA	NA	GP1BB:P13224:Cardiometabolic_II	OID30174	Cardiometabolic_II	Olink Explore
SEPSECS	Q9HD40	30605	TRANS	PGC3_SCZ_NoUKB	deCODE_Specific	+,NA	NA	0.457482	0.457482	deCODE	deCODE	0.942787	3115.91	fixed	0.457482	0.0809957	0.109012	-0.132664	0.294655	FALSE	FALSE	0.05	6.84956206877891,0.00886630029674312	2.61717	2	1_196695521_C_T,12_46179199_A_C	0.00290719	5.06e-05	TRUE	1.63e-15	NA	NA	NA	7.60352	7.56914	NA	7.5665	0.00125195	1	1	NA	1	1	0.00582544	0.00593761	NA	0.00594632	0.971774	NA	NA	NA	NA	NA	NA	NA	NA	NA	NA	NA	NA	NA	NA	NA	NA	NA	NA	NA	NA	NA	NA	NA	NA	NA	NA	NA	NA	NA	NA	NA	NA	NA	NA	NA	NA	NA	NA	NA	NA	SEPSECS	0.490786	2	0.0723806	0.105043	Ivw(FixedEffects)	SEPSECS_17357_33	SeqId.17357-33	SomaScan v4	NA	NA	NA	NA
MATN2	O00339	6908	CIS	PGC3_SCZ_NoUKB	UKBB-PPP_Specific	NA,+	NA	0.833626	0.833626	UKBB_PPP	UKBB_PPP	1.37212	3116.09	NA	NA	NA	NA	NA	NA	NA	NA	NA	NA	NA	NA	NA	NA	NA	NA	NA	NA	NA	NA	NA	NA	NA	NA	NA	NA	NA	NA	NA	NA	NA	NA	NA	NA	NA	fixed	0.833626	0.0050498	0.0240406	-0.0420689	0.0521685	FALSE	FALSE	0.05	NA	1	1	8_97969124_G_A	0.0266077	2.9e-07	TRUE	3.99e-165	NA	NA	NA	NA	NA	NA	NA	NA	NA	NA	NA	NA	NA	NA	NA	NA	NA	NA	0.833624	1	0.0050498	0.0240403	Wald ratio	NA	NA	NA	NA	NA	NA	NA	NA	NA	MATN2:O00339:Inflammation	OID20767	Inflammation	Olink Explore
YBX2	Q9Y2T7	17948	TRANS	Cognition_Meta	deCODE_Specific	+,NA	NA	0.457519	0.457519	deCODE	deCODE	1.03699	3116.16	random	0.457519	0.0122295	0.016461	-0.0200335	0.0444926	FALSE	FALSE	0.05	15.6807712346484,0.0471839443346673	1.40003	9	1_196677046_T_G,11_247028_G_A,12_10730917_T_C,17_35498071_C_T,17_35575616_G_T,18_46167187_C_T,22_21585900_T_G,3_56815721_T_C,9_132989126_C_T	0.0296888	9.13e-05	TRUE	2.14e-179	0.00340966	0.00371368	0.389087	16.969	16.949	15.1451	16.9526	0.000750457	8	8	7	8	8	0.030434	0.0306443	0.0341837	0.0306064	1	NA	NA	NA	NA	NA	NA	NA	NA	NA	NA	NA	NA	NA	NA	NA	NA	NA	NA	NA	NA	NA	NA	NA	NA	NA	NA	NA	NA	NA	NA	NA	NA	NA	NA	NA	NA	NA	NA	NA	NA	YBX2	0.246541	9	0.0135243	0.0116711	Ivw(FixedEffects)	YBX2_6372_7	SeqId.6372-7	SomaScan v4	NA	NA	NA	NA
ATP1B2	P14415	805	CIS	BIP_PGC3_noukb	deCODE_Specific	-,NA	NA	0.833703	0.833703	deCODE	deCODE	1.37225	3116.38	random	0.833703	-0.00717215	0.0341605	-0.0741255	0.0597812	FALSE	FALSE	0.05	6.10390057452057,0.29623985231181	1.10489	6	17_6684074_G_A,17_7134581_C_T,17_7315135_C_A,17_7628647_T_C,17_7657517_T_G,17_7718002_G_A	0.0353893	2.87e-05	TRUE	9.45e-239	-0.00170627	0.0135164	0.905636	6.31398	6.31373	6.28893	6.31373	0.000926281	5	5	4	5	5	0.276854	0.276877	0.178585	0.276877	1	NA	NA	NA	NA	NA	NA	NA	NA	NA	NA	NA	NA	NA	NA	NA	NA	NA	NA	NA	NA	NA	NA	NA	NA	NA	NA	NA	NA	NA	NA	NA	NA	NA	NA	NA	NA	NA	NA	NA	NA	ATP1B2	0.812887	6	-0.00730208	0.030849	Ivw(FixedEffects)	ATP1B2_7218_87	SeqId.7218-87	SomaScan v4	NA	NA	NA	NA
CRCP	O75575	17888	TRANS	PGC3_SCZ_NoUKB	deCODE_Specific	+,NA	NA	0.457553	0.457553	deCODE	deCODE	0.942648	3116.39	random	0.457553	0.0545612	0.0734453	-0.089389	0.198511	FALSE	FALSE	0.05	14.2959322636661,0.00640806586891148	1.8905	5	1_196695521_C_T,1_196813906_A_C,17_28367840_G_A,19_6716268_G_A,3_165761011_C_T	0.0210366	0.000113836	TRUE	3.87e-117	-0.0239106	0.0203673	0.325122	16.5458	NA	11.3374	16.516	0.00230988	4	NA	3	4	4	0.00236778	NA	0.0100346	0.00239946	0.999999	NA	NA	NA	NA	NA	NA	NA	NA	NA	NA	NA	NA	NA	NA	NA	NA	NA	NA	NA	NA	NA	NA	NA	NA	NA	NA	NA	NA	NA	NA	NA	NA	NA	NA	NA	NA	NA	NA	NA	NA	CRCP	0.192125	5	0.0501876	0.038478	Ivw(FixedEffects)	CRCP_17771_35	SeqId.17771-35	SomaScan v4	NA	NA	NA	NA
KLK12	Q9UKR0	6360	CIS	Depression_iPSYCH_2023	UKBB-PPP_Specific	NA,-	NA	0.83371	0.83371	UKBB_PPP	UKBB_PPP	1.38507	3116.41	NA	NA	NA	NA	NA	NA	NA	NA	NA	NA	NA	NA	NA	NA	NA	NA	NA	NA	NA	NA	NA	NA	NA	NA	NA	NA	NA	NA	NA	NA	NA	NA	NA	NA	NA	random	0.83371	-0.00192988	0.0091923	-0.0199464	0.0160867	FALSE	FALSE	0.05	7.046872692216,0.217177603574052	1.18717	6	19_50975831_G_A,19_51026121_G_A,19_51030764_C_T,19_51053117_G_A,19_51085177_T_C,19_51108628_C_T	0.0671098	1.09e-05	TRUE	0	0.0108826	0.00912968	0.299146	7.18969	7.18963	5.3052	7.18963	0.00146795	5	5	4	5	5	0.206911	0.206915	0.25739	0.206915	1	0.809809	6	-0.00186259	0.00773913	Ivw(FixedEffects)	NA	NA	NA	NA	NA	NA	NA	NA	NA	KLK12:Q9UKR0:Oncology	OID21201	Oncology	Olink Explore
IL11RA	Q14626	5967	TRANS	PGC3_SCZ_NoUKB	deCODE_Specific	+,NA	NA	0.457591	0.457591	deCODE	deCODE	0.94244	3116.65	random	0.457591	0.0221096	0.0297644	-0.0362275	0.0804467	FALSE	FALSE	0.05	18.6886551202295,0.346692964789711	1.04849	18	10_17833858_T_G,16_56965006_A_G,17_68794033_G_A,17_68827664_G_A,17_69085137_A_G,18_322109_A_G,18_470267_G_T,19_32473048_A_G,19_44909976_G_T,2_27508073_T_C,9_29246425_A_G,9_32362116_A_G,9_33147105_A_G,9_33597296_G_T,9_33644792_T_G,9_35900332_C_T,9_36185627_C_T,9_36748591_G_A	0.0463977	0.000172826	TRUE	1.08e-261	0.000570232	0.0054206	0.917527	20.0774	20.072	20.0636	20.0727	0.0228669	17	17	16	17	17	0.270288	0.270565	0.217372	0.270528	1	NA	NA	NA	NA	NA	NA	NA	NA	NA	NA	NA	NA	NA	NA	NA	NA	NA	NA	NA	NA	NA	NA	NA	NA	NA	NA	NA	NA	NA	NA	NA	NA	NA	NA	NA	NA	NA	NA	NA	NA	IL11RA	0.45444	18	0.0211329	0.0282513	Ivw(FixedEffects)	IL11RA_18216_22	SeqId.18216-22	SomaScan v4	NA	NA	NA	NA
STAMBPL1	Q96FJ0	24105	CIS	Depression_iPSYCH_2023	deCODE_Specific	-,NA	NA	0.833873	0.833873	deCODE	deCODE	1.38473	3117.02	fixed	0.833873	-0.00752423	0.0358746	-0.0778372	0.0627887	FALSE	FALSE	0.05	0.0189107985222217,0.890622520636604	0.137517	2	10_88727962_T_G,10_88860435_G_A	0.00634351	9.96e-08	TRUE	4.41e-48	NA	NA	NA	0.0189242	NA	NA	0.0189206	3.75e-07	1	NA	NA	1	1	0.890584	NA	NA	0.890594	0.999512	NA	NA	NA	NA	NA	NA	NA	NA	NA	NA	NA	NA	NA	NA	NA	NA	NA	NA	NA	NA	NA	NA	NA	NA	NA	NA	NA	NA	NA	NA	NA	NA	NA	NA	NA	NA	NA	NA	NA	NA	STAMBPL1	0.833813	2	-0.00752596	0.0358697	Ivw(FixedEffects)	STAMBPL1_12401_3	SeqId.12401-3	SomaScan v4	NA	NA	NA	NA
GSTA3	Q16772	4628	CIS	PGC3_SCZ_NoUKB	UKBB-PPP_Specific	NA,-	NA	0.833923	0.833923	UKBB_PPP	UKBB_PPP	1.37201	3117.2	NA	NA	NA	NA	NA	NA	NA	NA	NA	NA	NA	NA	NA	NA	NA	NA	NA	NA	NA	NA	NA	NA	NA	NA	NA	NA	NA	NA	NA	NA	NA	NA	NA	NA	NA	fixed	0.833923	-0.00642136	0.0306256	-0.0664463	0.0536036	FALSE	FALSE	0.05	0.197673514506063,0.656605307888737	0.444605	2	6_52748683_C_T,6_52817753_C_T	0.0284469	1.85e-06	TRUE	2.56e-168	NA	NA	NA	0.198764	0.19876	NA	0.19876	0.000223298	1	1	NA	1	1	0.655721	0.655724	NA	0.655724	0.988078	0.833654	2	-0.0064315	0.0306237	Ivw(FixedEffects)	NA	NA	NA	NA	NA	NA	NA	NA	NA	GSTA3:Q16772:Oncology	OID21242	Oncology	Olink Explore
MTR	Q99707	7468	CIS	PGC3_SCZ_NoUKB	UKBB-PPP_Specific	NA,-	NA	0.833949	0.833949	UKBB_PPP	UKBB_PPP	1.37145	3117.3	NA	NA	NA	NA	NA	NA	NA	NA	NA	NA	NA	NA	NA	NA	NA	NA	NA	NA	NA	NA	NA	NA	NA	NA	NA	NA	NA	NA	NA	NA	NA	NA	NA	NA	NA	fixed	0.833949	-0.0374143	0.17847	-0.387209	0.31238	FALSE	FALSE	0.05	NA	1	1	1_236874581_A_T	0.000999429	2.77e-07	TRUE	2.8e-07	NA	NA	NA	NA	NA	NA	NA	NA	NA	NA	NA	NA	NA	NA	NA	NA	NA	NA	0.833839	1	-0.0374143	0.17835	Wald ratio	NA	NA	NA	NA	NA	NA	NA	NA	NA	MTR:Q99707:Cardiometabolic_II	OID30110	Cardiometabolic_II	Olink Explore
NUBP1	P53384	8041	TRANS	Depression_iPSYCH_2023	UKBB-PPP_Specific	NA,+	NA	0.45773	0.45773	UKBB_PPP	UKBB_PPP	1.57534	3117.6	NA	NA	NA	NA	NA	NA	NA	NA	NA	NA	NA	NA	NA	NA	NA	NA	NA	NA	NA	NA	NA	NA	NA	NA	NA	NA	NA	NA	NA	NA	NA	NA	NA	NA	NA	fixed	0.45773	0.0722504	0.0972951	-0.118444	0.262945	FALSE	FALSE	0.05	NA	1	1	8_80374940_T_C	0.000963665	8.27e-07	TRUE	6.44e-08	NA	NA	NA	NA	NA	NA	NA	NA	NA	NA	NA	NA	NA	NA	NA	NA	NA	NA	0.453882	1	0.0722504	0.0964677	Wald ratio	NA	NA	NA	NA	NA	NA	NA	NA	NA	NUBP1:P53384:Oncology_II	OID31412	Oncology_II	Olink Explore
PDCD6	O75340	8765	TRANS	Depression_iPSYCH_2023	BOTH	-,-	0.636121	0.457792	0.636121	deCODE	metap	1.57476	3118.02	random	0.457792	-0.0268252	0.0361288	-0.0976362	0.0439859	FALSE	FALSE	0.05	7.9261402189466,0.0943215502765854	1.40767	5	1_196695521_C_T,1_56913999_T_C,12_9057603_G_T,14_94378610_C_T,3_165761011_C_T	0.0105796	1.5e-05	TRUE	4.47e-74	0.011354	0.00623463	0.166134	8.70761	8.67281	4.13565	8.67196	0.000374852	4	4	3	4	4	0.0688383	0.0698187	0.247184	0.0698429	1	random	0.611101	-0.025201	0.0495594	-0.122336	0.0719336	FALSE	FALSE	0.05	10.4486672100207,0.106985288075829	1.31964	7	1_56918624_G_A,10_63374062_A_G,12_9115989_T_C,14_94371805_G_T,3_56827194_A_G,4_105149907_A_G,6_138380781_C_A	0.0132924	1.75e-05	TRUE	6.15e-89	0.012723	0.00480407	0.0455156	11.3441	11.3346	4.33023	11.3344	0.000467349	6	6	5	6	6	0.0783064	0.0785694	0.502914	0.0785763	1	0.539738	7	-0.0227519	0.0371031	Ivw(FixedEffects)	PDCD6	0.273876	5	-0.027602	0.0252262	Ivw(FixedEffects)	PDCD6_19488_1	SeqId.19488-1	SomaScan v4	PDCD6:O75340:Cardiometabolic	OID20163	Cardiometabolic	Olink Explore
ANTXR2	P58335	21732	CIS	BIP_PGC3_noukb	deCODE_Specific	-,NA	NA	0.834221	0.834221	deCODE	deCODE	1.3725	3118.32	fixed	0.834221	-0.0104961	0.0501507	-0.10879	0.0877975	FALSE	FALSE	0.05	1.24305128367607,0.537124352791053	0.788369	3	4_79721473_A_C,4_79873527_C_T,4_80213421_C_T	0.018287	3.73e-06	TRUE	1.46e-127	0.0282945	0.0258563	0.471356	1.26158	1.26149	0.0640953	1.26149	0.000387956	2	2	1	2	2	0.532172	0.532196	0.800136	0.532196	0.999806	NA	NA	NA	NA	NA	NA	NA	NA	NA	NA	NA	NA	NA	NA	NA	NA	NA	NA	NA	NA	NA	NA	NA	NA	NA	NA	NA	NA	NA	NA	NA	NA	NA	NA	NA	NA	NA	NA	NA	NA	ANTXR2	0.838097	3	-0.0102356	0.0500939	Ivw(FixedEffects)	ANTXR2_15559_5	SeqId.15559-5	SomaScan v4	NA	NA	NA	NA
MCF2L	O15068	14576	CIS	PGC3_SCZ_NoUKB	deCODE_Specific	-,NA	NA	0.834226	0.834226	deCODE	deCODE	1.3713	3118.34	fixed	0.834226	-0.00787071	0.0376077	-0.0815804	0.065839	FALSE	FALSE	0.05	6.41231280763242,0.0113331703244607	2.53225	2	13_112877762_G_A,13_112924107_T_C	0.0201379	4.79e-05	TRUE	2.84e-117	NA	NA	NA	7.72366	7.72354	NA	7.72354	0.000825475	1	1	NA	1	1	0.00545017	0.00545053	NA	0.00545054	0.977079	NA	NA	NA	NA	NA	NA	NA	NA	NA	NA	NA	NA	NA	NA	NA	NA	NA	NA	NA	NA	NA	NA	NA	NA	NA	NA	NA	NA	NA	NA	NA	NA	NA	NA	NA	NA	NA	NA	NA	NA	MCF2L	0.912676	2	-0.0041069	0.03745	Ivw(FixedEffects)	MCF2L_13934_3	SeqId.13934-3	SomaScan v4	NA	NA	NA	NA
MOCS2	O96007	7193	CIS	PGC3_SCZ_NoUKB	UKBB-PPP_Specific	NA,+	NA	0.834266	0.834266	UKBB_PPP	UKBB_PPP	1.37076	3118.49	NA	NA	NA	NA	NA	NA	NA	NA	NA	NA	NA	NA	NA	NA	NA	NA	NA	NA	NA	NA	NA	NA	NA	NA	NA	NA	NA	NA	NA	NA	NA	NA	NA	NA	NA	random	0.834266	0.00891637	0.0426145	-0.0746066	0.0924393	FALSE	FALSE	0.05	15.4694172232794,0.00853406502131585	1.75894	6	5_52997257_T_C,5_53037914_T_C,5_53209929_C_A,5_53342499_A_G,5_53512370_G_A,5_53912217_A_G	0.0557186	0.000114354	TRUE	3.39e-306	-0.0369344	0.0657306	0.604173	15.826	15.825	14.6682	15.825	0.00529721	5	5	4	5	5	0.00735876	0.00736192	0.00544129	0.00736194	1	0.717293	6	0.00873743	0.0241313	Ivw(FixedEffects)	NA	NA	NA	NA	NA	NA	NA	NA	NA	MOCS2:O96007:Inflammation_II	OID30638	Inflammation_II	Olink Explore
GGT5	P36269	4260	TRANS	Cognition_Meta	UKBB-PPP_Specific	NA,-	NA	0.457867	0.457867	UKBB_PPP	UKBB_PPP	1.03744	3118.53	NA	NA	NA	NA	NA	NA	NA	NA	NA	NA	NA	NA	NA	NA	NA	NA	NA	NA	NA	NA	NA	NA	NA	NA	NA	NA	NA	NA	NA	NA	NA	NA	NA	NA	NA	random	0.457867	-0.0288211	0.0388234	-0.104914	0.0472714	FALSE	FALSE	0.05	20.1139621414887,0.00264295407166685	1.83094	7	11_126368738_T_C,17_69280242_T_G,17_7166093_G_A,17_7176997_C_T,22_39501158_G_A,22_43928850_C_T,8_9326154_A_G	0.013723	0.000190684	TRUE	1.35e-68	-0.0100349	0.00690775	0.206033	35.0509	34.645	24.6478	34.6095	0.000489134	6	6	5	6	6	4.21e-06	5.05e-06	0.00016293	5.13e-06	1	0.0300464	7	-0.0447125	0.0206098	Ivw(FixedEffects)	NA	NA	NA	NA	NA	NA	NA	NA	NA	GGT5:P36269:Neurology	OID20909	Neurology	Olink Explore
MUC2	Q02817	7512	CIS	Depression_iPSYCH_2023	UKBB-PPP_Specific	NA,-	NA	0.834278	0.834278	UKBB_PPP	UKBB_PPP	1.38478	3118.53	NA	NA	NA	NA	NA	NA	NA	NA	NA	NA	NA	NA	NA	NA	NA	NA	NA	NA	NA	NA	NA	NA	NA	NA	NA	NA	NA	NA	NA	NA	NA	NA	NA	NA	NA	fixed	0.834278	-0.0041729	0.0199452	-0.0432648	0.034919	FALSE	FALSE	0.05	3.02184666591162,0.0821498731375414	1.73835	2	11_1081997_G_T,11_1092405_T_C	0.0323725	4.58e-06	TRUE	5.79e-229	NA	NA	NA	3.05139	3.0513	NA	3.05129	0.000151649	1	1	NA	1	1	0.0806678	0.0806728	NA	0.0806728	0.990175	0.839366	2	-0.00403804	0.0199208	Ivw(FixedEffects)	NA	NA	NA	NA	NA	NA	NA	NA	NA	MUC2:Q02817:Cardiometabolic_II	OID30377	Cardiometabolic_II	Olink Explore
MICB_MICA	MICB_MICA	0	TRANS	BIP_PGC3_noukb	UKBB-PPP_Specific	NA,-	NA	0.457874	0.457874	UKBB_PPP	UKBB_PPP	0.898726	3118.58	NA	NA	NA	NA	NA	NA	NA	NA	NA	NA	NA	NA	NA	NA	NA	NA	NA	NA	NA	NA	NA	NA	NA	NA	NA	NA	NA	NA	NA	NA	NA	NA	NA	NA	NA	random	0.457874	-0.0775251	0.104432	-0.282207	0.127157	FALSE	FALSE	0.05	26.4658275328992,0.0031616950706988	1.62683	11	11_126362442_C_T,11_61822009_A_G,12_111446804_T_C,15_55329691_T_C,17_7169772_A_G,19_43648948_A_G,2_111050100_G_A,22_41381311_G_T,3_98698056_G_T,4_534902_T_C,6_24998437_C_T	0.0409209	0.000270465	TRUE	1.54e-238	0.0195086	0.0122174	0.144778	48.238	48.2153	37.589	48.2147	0.00709381	10	10	9	10	10	5.62e-07	5.67e-07	2.07e-05	5.67e-07	1	0.412546	11	-0.051974	0.0634277	Ivw(FixedEffects)	NA	NA	NA	NA	NA	NA	NA	NA	NA	MICB_MICA:Q29980_Q29983:Inflammation	NA	Inflammation	NA
EGFR	P00533	3236	TRANS	BIP_PGC3_noukb	BOTH	+,+	0.790103	0.457891	0.931865	UKBB_PPP	deCODE	0.898241	3118.69	random	0.931865	0.0176675	0.20664	-0.387339	0.422674	FALSE	FALSE	0.05	14.467452542849,0.00233323064932042	2.19602	4	1_109928142_G_A,11_122663482_C_T,11_126393990_A_G,12_46788748_C_T	0.00466674	5.01e-05	TRUE	3.85e-28	-0.0671764	0.0613213	0.387614	17.5764	NA	10.985	17.5764	0.00172992	3	NA	2	3	3	0.000537792	NA	0.00411759	0.000537804	0.999981	random	0.457891	0.0796578	0.107309	-0.130663	0.289979	FALSE	FALSE	0.05	25.7658586417922,0.00223112310309757	1.692	10	11_122643573_C_A,11_126362490_C_T,11_8233861_C_A,12_46815686_C_T,12_56471554_A_G,16_11156388_C_A,2_27508073_T_C,3_136301699_T_C,3_98698056_G_T,8_9325848_A_G	0.0133752	9.69e-05	TRUE	5.28e-78	-0.00159443	0.0222301	0.944582	31.0863	30.9502	31.0664	30.9433	0.00331821	9	9	8	9	9	0.000286105	0.000301915	0.000136734	0.00030274	1	0.155739	10	0.0873069	0.0615033	Ivw(FixedEffects)	EGFR	0.984141	4	0.00178686	0.0898959	Ivw(FixedEffects)	EGFR_2677_1	SeqId.2677-1	SomaScan v4	EGFR:P00533:Cardiometabolic	OID20319	Cardiometabolic	Olink Explore
EGFR	P00533	3236	TRANS	BIP_PGC3_noukb	BOTH	+,+	0.750161	0.457891	0.835507	UKBB_PPP	deCODE	0.8985	3118.69	random	0.835507	0.0178583	0.0860045	-0.150707	0.186424	FALSE	FALSE	0.05	8.40379155148041,0.038363633702749	1.6737	4	1_196695521_C_T,17_28367840_G_A,17_66194802_G_T,3_165744047_A_G	0.0154577	2.5e-05	TRUE	1.3e-102	0.0367118	0.0247088	0.275663	8.69559	NA	4.13333	8.69309	0.00109176	3	NA	2	3	3	0.0336243	NA	0.126607	0.0336624	0.99999	random	0.457891	0.0796578	0.107309	-0.130663	0.289979	FALSE	FALSE	0.05	25.7658586417922,0.00223112310309757	1.692	10	11_122643573_C_A,11_126362490_C_T,11_8233861_C_A,12_46815686_C_T,12_56471554_A_G,16_11156388_C_A,2_27508073_T_C,3_136301699_T_C,3_98698056_G_T,8_9325848_A_G	0.0133752	9.69e-05	TRUE	5.28e-78	-0.00159443	0.0222301	0.944582	31.0863	30.9502	31.0664	30.9433	0.00331821	9	9	8	9	9	0.000286105	0.000301915	0.000136734	0.00030274	1	0.155739	10	0.0873069	0.0615033	Ivw(FixedEffects)	EGFR	0.695389	4	0.0199613	0.0509799	Ivw(FixedEffects)	EGFR_19567_1	SeqId.19567-1	SomaScan v4	EGFR:P00533:Cardiometabolic	OID20319	Cardiometabolic	Olink Explore
TMEM106B	Q9NUM4	22407	CIS	Cognition_Meta	deCODE_Specific	-,NA	NA	0.834467	0.834467	deCODE	deCODE	1.37836	3119.24	fixed	0.834467	-0.00582866	0.0278915	-0.060495	0.0488377	FALSE	FALSE	0.05	NA	1	1	7_12233787_C_T	0.00544583	2.07e-07	TRUE	1.81e-37	NA	NA	NA	NA	NA	NA	NA	NA	NA	NA	NA	NA	NA	NA	NA	NA	NA	NA	NA	NA	NA	NA	NA	NA	NA	NA	NA	NA	NA	NA	NA	NA	NA	NA	NA	NA	NA	NA	NA	NA	NA	NA	NA	NA	NA	NA	NA	NA	NA	NA	NA	NA	NA	NA	NA	NA	NA	NA	TMEM106B	0.834449	1	-0.00582866	0.0278884	Wald ratio	TMEM106B_8687_26	SeqId.8687-26	SomaScan v4	NA	NA	NA	NA
CPA1	P15085	2296	TRANS	Cognition_Meta	UKBB-PPP_Specific	NA,-	NA	0.457998	0.457998	UKBB_PPP	UKBB_PPP	1.03739	3119.42	NA	NA	NA	NA	NA	NA	NA	NA	NA	NA	NA	NA	NA	NA	NA	NA	NA	NA	NA	NA	NA	NA	NA	NA	NA	NA	NA	NA	NA	NA	NA	NA	NA	NA	NA	random	0.457998	-0.00853933	0.0115062	-0.0310911	0.0140125	FALSE	FALSE	0.05	83.5948271882152,6.51555529311747e-05	1.44564	41	1_119895261_A_G,1_155117407_T_C,1_51012664_T_A,1_88899164_T_C,1_99517047_C_T,10_11832191_A_G,10_17833858_T_G,11_100775958_G_A,11_2730430_A_G,11_61822009_A_G,12_120522538_A_T,12_132531969_G_A,12_4042020_A_C,12_46804807_C_T,12_52878444_T_C,13_27907801_T_C,14_59272632_T_C,16_75200974_C_A,16_88910069_T_C,16_89648874_G_A,18_44823175_T_A,19_48756599_T_C,2_25372325_T_C,2_67039351_T_C,21_38087224_A_C,22_37512858_G_A,4_109927163_T_C,4_145887865_T_C,4_168811451_C_A,4_185651349_T_C,4_39455997_G_A,5_158744000_G_T,6_126488724_G_A,6_24268948_T_C,6_7108864_C_T,7_117443526_T_C,7_50951965_A_G,7_73627755_C_T,8_115990305_A_C,8_18862119_G_T,9_133246239_G_A	0.0862064	0.000464768	TRUE	0	0.000338553	0.00189493	0.859127	93.1562	93.1158	93.08	93.1156	0.00127807	40	40	39	40	40	3.98e-06	4.03e-06	2.58e-06	4.03e-06	1	0.259055	41	-0.00885206	0.0078432	Ivw(FixedEffects)	NA	NA	NA	NA	NA	NA	NA	NA	NA	CPA1:P15085:Cardiometabolic	OID20280	Cardiometabolic	Olink Explore
TMEM132D	Q14C87	29411	CIS	PGC3_SCZ_NoUKB	deCODE_Specific	+,NA	NA	0.834568	0.834568	deCODE	deCODE	1.37066	3119.62	random	0.834568	0.0052878	0.0253191	-0.0443367	0.0549123	FALSE	FALSE	0.05	6.95562785468884,0.433514471219507	0.996826	8	12_129143267_T_G,12_129251681_C_T,12_129382830_T_C,12_129450796_G_A,12_129595204_T_C,12_129772054_A_G,12_129860675_C_T,12_129909216_C_T	0.0410988	5.06e-05	TRUE	4.15e-245	0.0100014	0.00898944	0.308472	7.132	7.13183	5.89419	7.13183	0.0034394	7	7	6	7	7	0.415267	0.415284	0.435147	0.415284	1	NA	NA	NA	NA	NA	NA	NA	NA	NA	NA	NA	NA	NA	NA	NA	NA	NA	NA	NA	NA	NA	NA	NA	NA	NA	NA	NA	NA	NA	NA	NA	NA	NA	NA	NA	NA	NA	NA	NA	NA	TMEM132D	0.830033	8	0.00542505	0.0252728	Ivw(FixedEffects)	TMEM132D_13416_8	SeqId.13416-8	SomaScan v4	NA	NA	NA	NA
CCL28	Q9NRJ3	17700	TRANS	Cognition_Meta	deCODE_Specific	+,NA	NA	0.458027	0.458027	deCODE	deCODE	1.03711	3119.62	random	0.458027	0.00801187	0.0107962	-0.0131484	0.0291721	FALSE	FALSE	0.05	28.4270174252267,0.0558472526914473	1.25669	19	1_150272679_G_A,10_119250744_A_G,11_114082900_G_A,11_119225416_G_T,12_108316546_C_A,12_54318524_G_A,12_8004381_G_A,2_206174592_C_T,2_206608259_G_A,2_208010631_C_T,2_24022789_C_T,21_35007203_C_T,3_123134833_G_A,3_143080898_T_C,3_143304755_C_T,5_132387259_C_T,6_135107399_A_C,9_110759913_G_A,9_133278537_C_T	0.055612	0.000149629	TRUE	0	0.00320102	0.00227066	0.176652	30.3594	30.3412	27.1818	30.3412	0.0005497	18	18	17	18	18	0.0340952	0.0342583	0.0554547	0.0342587	1	NA	NA	NA	NA	NA	NA	NA	NA	NA	NA	NA	NA	NA	NA	NA	NA	NA	NA	NA	NA	NA	NA	NA	NA	NA	NA	NA	NA	NA	NA	NA	NA	NA	NA	NA	NA	NA	NA	NA	NA	CCL28	0.287985	19	0.00905617	0.00852303	Ivw(FixedEffects)	CCL28_2890_59	SeqId.2890-59	SomaScan v4	NA	NA	NA	NA
CEACAM5	P06731	1817	TRANS	Depression_iPSYCH_2023	UKBB-PPP_Specific	NA,+	NA	0.458209	0.458209	UKBB_PPP	UKBB_PPP	1.5754	3120.86	NA	NA	NA	NA	NA	NA	NA	NA	NA	NA	NA	NA	NA	NA	NA	NA	NA	NA	NA	NA	NA	NA	NA	NA	NA	NA	NA	NA	NA	NA	NA	NA	NA	NA	NA	random	0.458209	0.00976904	0.0131694	-0.0160425	0.0355806	FALSE	FALSE	0.05	32.8056842293731,0.135998001609729	1.14552	26	1_3080038_T_C,11_126483589_C_T,12_120810126_C_T,13_109271066_G_A,17_48039100_G_A,17_49183288_C_T,19_42750373_T_A,19_48665685_G_A,19_48878108_A_G,19_5840608_C_T,2_43534973_G_A,20_45846774_A_G,21_39676197_G_A,21_41326980_A_G,3_156710038_C_T,4_88943295_C_T,5_61268080_A_G,6_109032226_A_C,6_2227086_T_C,7_100329813_A_G,7_116542728_C_T,8_134858091_T_C,9_106744749_A_G,9_131551239_A_G,9_133324112_G_A,9_36267264_A_G	0.0747674	5.17e-05	TRUE	0	-0.00373437	0.00205237	0.0813272	34.1689	34.1604	30.0268	34.1636	0.00117187	25	25	24	25	25	0.104346	0.104523	0.183864	0.104456	1	0.409633	26	0.00942024	0.0114249	Ivw(FixedEffects)	NA	NA	NA	NA	NA	NA	NA	NA	NA	CEACAM5:P06731:Oncology	OID21171	Oncology	Olink Explore
ANTXR1	Q9H6X2	21014	TRANS	Depression_iPSYCH_2023	deCODE_Specific	-,NA	NA	0.458221	0.458221	deCODE	deCODE	1.57464	3120.94	random	0.458221	-0.0193416	0.0260746	-0.0704469	0.0317637	FALSE	FALSE	0.05	7.18263305569346,0.207408143103804	1.19855	6	1_196695521_C_T,15_58407738_C_T,16_56959412_C_A,3_165767231_T_C,7_73557398_C_A,8_19990569_G_A	0.0149041	1.2e-05	TRUE	8.43e-106	0.000584971	0.00846078	0.948197	7.38097	7.36988	7.37216	7.36972	0.000157407	5	5	4	5	5	0.193814	0.194553	0.11748	0.194564	1	NA	NA	NA	NA	NA	NA	NA	NA	NA	NA	NA	NA	NA	NA	NA	NA	NA	NA	NA	NA	NA	NA	NA	NA	NA	NA	NA	NA	NA	NA	NA	NA	NA	NA	NA	NA	NA	NA	NA	NA	ANTXR1	0.381427	6	-0.0188934	0.0215858	Ivw(FixedEffects)	ANTXR1_10464_6	SeqId.10464-6	SomaScan v4	NA	NA	NA	NA
EVI5	O60447	3501	TRANS	BIP_PGC3_noukb	UKBB-PPP_Specific	NA,-	NA	0.458254	0.458254	UKBB_PPP	UKBB_PPP	0.898695	3121.17	NA	NA	NA	NA	NA	NA	NA	NA	NA	NA	NA	NA	NA	NA	NA	NA	NA	NA	NA	NA	NA	NA	NA	NA	NA	NA	NA	NA	NA	NA	NA	NA	NA	NA	NA	random	0.458254	-0.0755024	0.101793	-0.275013	0.124008	FALSE	FALSE	0.05	4.52591673884933,0.339485477082612	1.06371	5	12_54332691_A_G,3_56815721_T_C,5_132341354_G_T,7_106733200_C_T,8_105569300_A_T	0.00549337	1.65e-05	TRUE	7.55e-34	-0.0594405	0.0575746	0.377817	4.95764	4.93558	3.658	4.93496	0.000481302	4	4	3	4	4	0.291671	0.293971	0.300841	0.294036	1	0.367497	5	-0.0850128	0.0943358	Ivw(FixedEffects)	NA	NA	NA	NA	NA	NA	NA	NA	NA	EVI5:O60447:Inflammation_II	OID30519	Inflammation_II	Olink Explore
SEMA6B	Q9H3T3	10739	TRANS	Depression_iPSYCH_2023	deCODE_Specific	+,NA	NA	0.458409	0.458409	deCODE	deCODE	1.57449	3122.22	random	0.458409	0.0106501	0.0143636	-0.0175019	0.0388022	FALSE	FALSE	0.05	13.9212496671704,0.176614056633308	1.17988	11	10_17974126_A_T,12_111446804_T_C,17_7160496_T_A,19_48825936_T_C,19_49168250_G_A,3_58450749_G_A,3_98698056_G_T,8_141193353_T_C,9_132466382_G_A,9_133227766_C_T,9_133550072_A_T	0.041041	2.43e-05	TRUE	4.31e-295	0.00297978	0.00289379	0.330021	14.6008	14.5948	13.0619	14.5949	0.00216234	10	10	9	10	10	0.14731	0.147546	0.159826	0.147546	1	NA	NA	NA	NA	NA	NA	NA	NA	NA	NA	NA	NA	NA	NA	NA	NA	NA	NA	NA	NA	NA	NA	NA	NA	NA	NA	NA	NA	NA	NA	NA	NA	NA	NA	NA	NA	NA	NA	NA	NA	SEMA6B	0.361097	11	0.0110773	0.0121292	Ivw(FixedEffects)	SEMA6B_5121_3	SeqId.5121-3	SomaScan v4	NA	NA	NA	NA
GAS6	Q14393	4168	TRANS	PGC3_SCZ_NoUKB	UKBB-PPP_Specific	NA,+	NA	0.458435	0.458435	UKBB_PPP	UKBB_PPP	0.943895	3122.4	NA	NA	NA	NA	NA	NA	NA	NA	NA	NA	NA	NA	NA	NA	NA	NA	NA	NA	NA	NA	NA	NA	NA	NA	NA	NA	NA	NA	NA	NA	NA	NA	NA	NA	NA	random	0.458435	0.0290987	0.039247	-0.0478239	0.106021	FALSE	FALSE	0.05	76.6723856413008,1.19363713225076e-06	1.68515	28	1_150978324_G_A,11_126362442_C_T,11_48462158_C_A,11_60436568_A_C,12_21190952_A_G,15_43434427_A_C,17_1735424_A_G,17_59833869_A_G,17_69085137_A_G,17_7176997_C_T,17_81261988_T_C,19_35065840_T_C,19_41196521_G_A,19_41231949_C_A,2_134208991_C_A,2_27508073_T_C,2_9477232_G_A,22_43928975_G_A,3_136214422_A_G,3_98839204_C_T,4_3442204_A_G,4_98992320_C_T,5_150063735_C_T,7_129137407_C_T,7_17872129_G_T,7_73612048_C_T,8_115659621_A_G,8_9326154_A_G	0.0707009	0.000729214	TRUE	0	-0.0154876	0.00676378	0.0303964	113.164	113.135	94.1734	113.138	0.0213078	27	27	26	27	27	1.61e-12	1.63e-12	1.17e-09	1.63e-12	1	0.425103	28	0.0182779	0.0229162	Ivw(FixedEffects)	NA	NA	NA	NA	NA	NA	NA	NA	NA	GAS6:Q14393:Cardiometabolic	OID20318	Cardiometabolic	Olink Explore
GPC6	Q9Y625	4454	TRANS	Depression_iPSYCH_2023	deCODE_Specific	-,NA	NA	0.458498	0.458498	deCODE	deCODE	1.57401	3122.83	random	0.458498	-0.0143129	0.0193072	-0.0521544	0.0235286	FALSE	FALSE	0.05	10.1120301437603,0.0385822455952745	1.58997	5	10_63607136_T_A,13_94382495_G_A,14_94378610_C_T,14_94380925_T_A,3_186733074_T_C	0.0317634	1.78e-05	TRUE	4.1e-228	0.0031807	0.00576108	0.619346	10.587	10.5775	9.61051	10.5774	0.000744373	4	4	3	4	4	0.0316195	0.0317464	0.0221843	0.031747	1	NA	NA	NA	NA	NA	NA	NA	NA	NA	NA	NA	NA	NA	NA	NA	NA	NA	NA	NA	NA	NA	NA	NA	NA	NA	NA	NA	NA	NA	NA	NA	NA	NA	NA	NA	NA	NA	NA	NA	NA	GPC6	0.240757	5	-0.0141774	0.0120854	Ivw(FixedEffects)	GPC6_5350_14	SeqId.5350-14	SomaScan v4	NA	NA	NA	NA
HIF1AN	Q9NWT6	17113	TRANS	Cognition_Meta	deCODE_Specific	+,NA	NA	0.458549	0.458549	deCODE	deCODE	1.03794	3123.18	random	0.458549	0.046158	0.0622714	-0.0758917	0.168208	FALSE	FALSE	0.05	12.0647323832643,0.00716467243111839	2.00539	4	1_196695521_C_T,2_131531498_T_G,2_3592552_C_T,3_165730791_T_G	0.00542236	8.99e-05	TRUE	3.09e-28	-0.0369249	0.0101825	0.0683417	13.715	NA	0.564992	13.5628	0.000181994	3	NA	2	3	3	0.00331985	NA	0.7539	0.00356492	0.999999	NA	NA	NA	NA	NA	NA	NA	NA	NA	NA	NA	NA	NA	NA	NA	NA	NA	NA	NA	NA	NA	NA	NA	NA	NA	NA	NA	NA	NA	NA	NA	NA	NA	NA	NA	NA	NA	NA	NA	NA	HIF1AN	0.124928	4	0.0458515	0.0298822	Ivw(FixedEffects)	HIF1AN_17199_43	SeqId.17199-43	SomaScan v4	NA	NA	NA	NA
FBP2	O00757	3607	TRANS	Depression_iPSYCH_2023	deCODE_Specific	+,NA	NA	0.458581	0.458581	deCODE	deCODE	1.5735	3123.39	fixed	0.458581	0.017593	0.0237363	-0.0289293	0.0641153	FALSE	FALSE	0.05	10.299754437435,0.0058001168289077	2.26933	3	1_196695521_C_T,1_198210497_T_C,3_165767231_T_C	0.0141455	1.91e-05	TRUE	8.44e-99	0.0223537	0.00648195	0.179675	12.1008	12.0805	0.207929	12.08	0.000287847	2	2	1	2	2	0.00235694	0.00238102	0.648395	0.00238161	0.999856	NA	NA	NA	NA	NA	NA	NA	NA	NA	NA	NA	NA	NA	NA	NA	NA	NA	NA	NA	NA	NA	NA	NA	NA	NA	NA	NA	NA	NA	NA	NA	NA	NA	NA	NA	NA	NA	NA	NA	NA	FBP2	0.354047	3	0.0217607	0.0234802	Ivw(FixedEffects)	FBP2_9867_23	SeqId.9867-23	SomaScan v4	NA	NA	NA	NA
AMN	Q9BXJ7	14604	CIS	Cognition_Meta	UKBB-PPP_Specific	NA,+	NA	0.835579	0.835579	UKBB_PPP	UKBB_PPP	1.37959	3123.39	NA	NA	NA	NA	NA	NA	NA	NA	NA	NA	NA	NA	NA	NA	NA	NA	NA	NA	NA	NA	NA	NA	NA	NA	NA	NA	NA	NA	NA	NA	NA	NA	NA	NA	NA	random	0.835579	0.00178501	0.0086003	-0.0150713	0.0186413	FALSE	FALSE	0.05	4.51722243514535,0.92101343258542	0.672103	11	14_102219846_A_G,14_102292818_T_C,14_102782617_C_T,14_103053461_A_G,14_103068623_G_A,14_103102616_A_T,14_103130985_A_G,14_103150051_A_C,14_103181849_A_C,14_103188678_G_A,14_103789830_T_G	0.0611698	2.91e-05	TRUE	0	-0.00315055	0.00569109	0.593341	4.57186	4.57178	4.26539	4.5718	0.00163362	10	10	9	10	10	0.917886	0.91789	0.893093	0.917889	1	0.832754	11	0.00181453	0.00859275	Ivw(FixedEffects)	NA	NA	NA	NA	NA	NA	NA	NA	NA	AMN:Q9BXJ7:Inflammation	OID20492	Inflammation	Olink Explore
HAGH	Q16775	4805	CIS	Cognition_Meta	UKBB-PPP_Specific	NA,-	NA	0.835693	0.835693	UKBB_PPP	UKBB_PPP	1.37917	3123.82	NA	NA	NA	NA	NA	NA	NA	NA	NA	NA	NA	NA	NA	NA	NA	NA	NA	NA	NA	NA	NA	NA	NA	NA	NA	NA	NA	NA	NA	NA	NA	NA	NA	NA	NA	fixed	0.835693	-0.00504076	0.0243038	-0.0526754	0.0425939	FALSE	FALSE	0.05	0.0177535972807415,0.894001500998352	0.133243	2	16_1810127_C_T,16_1819973_G_A	0.0120367	3.02e-07	TRUE	4.3e-76	NA	NA	NA	0.0177576	0.0177556	NA	0.0177556	9.79e-07	1	1	NA	1	1	0.89399	0.893996	NA	0.893996	0.999211	0.835659	2	-0.00504135	0.0243017	Ivw(FixedEffects)	NA	NA	NA	NA	NA	NA	NA	NA	NA	HAGH:Q16775:Oncology	OID21459	Oncology	Olink Explore
CCDC134	Q9H6E4	26185	TRANS	Depression_iPSYCH_2023	BOTH	+,+	0.612474	0.458665	0.612474	UKBB_PPP	metap	1.57299	3123.97	fixed	0.570488	0.0386883	0.0681933	-0.0949681	0.172345	FALSE	FALSE	0.05	NA	1	1	3_123114156_C_T	0.00165952	4.99e-07	TRUE	2.1e-13	NA	NA	NA	NA	NA	NA	NA	NA	NA	NA	NA	NA	NA	NA	NA	NA	NA	NA	fixed	0.458665	0.0436905	0.0589578	-0.0718647	0.159246	FALSE	FALSE	0.05	3.38212513893047,0.0659070230545488	1.83906	2	10_63188924_T_C,3_56815721_T_C	0.00283208	6.38e-06	TRUE	9.01e-20	NA	NA	NA	3.58826	3.56307	NA	3.56206	7.46e-05	1	1	NA	1	1	0.0581891	0.0590783	NA	0.0591144	0.993108	0.403651	2	0.0483012	0.0578375	Ivw(FixedEffects)	CCDC134	0.569429	1	0.0386883	0.0680062	Wald ratio	CCDC134_15300_66	SeqId.15300-66	SomaScan v4	CCDC134:Q9H6E4:Oncology_II	OID31413	Oncology_II	Olink Explore
PLXND1	Q9Y4D7	9107	TRANS	PGC3_SCZ_NoUKB	deCODE_Specific	-,NA	NA	0.458746	0.458746	deCODE	deCODE	0.944249	3124.52	random	0.458746	-0.0134886	0.0182054	-0.0491706	0.0221933	FALSE	FALSE	0.05	27.6624267523082,0.428531790979898	1.01219	28	10_17833858_T_G,11_126435600_G_A,17_6915030_C_T,17_7176997_C_T,19_48480239_C_A,19_48825936_T_C,21_41247617_C_A,3_125719893_C_A,3_127038268_C_T,3_127139983_G_A,3_130770390_C_T,3_130857974_G_A,3_133465708_G_T,3_58442351_T_G,3_98713715_C_T,9_130632502_G_A,9_130943574_C_T,9_131966054_G_A,9_132016338_G_A,9_132164861_G_T,9_132420954_C_T,9_132469773_C_T,9_133163943_G_A,9_133190139_C_T,9_133704852_G_A,9_133817931_G_A,9_133819830_T_C,9_134893276_G_A	0.0791883	0.00021401	TRUE	0	-0.000993499	0.00413342	0.811938	29.3605	29.3551	29.2954	29.3551	0.0192215	27	27	26	27	27	0.343637	0.343896	0.297819	0.343892	1	NA	NA	NA	NA	NA	NA	NA	NA	NA	NA	NA	NA	NA	NA	NA	NA	NA	NA	NA	NA	NA	NA	NA	NA	NA	NA	NA	NA	NA	NA	NA	NA	NA	NA	NA	NA	NA	NA	NA	NA	PLXND1	0.418691	28	-0.0144886	0.017916	Ivw(FixedEffects)	PLXND1_19561_216	SeqId.19561-216	SomaScan v4	NA	NA	NA	NA
NDST1	P52848	7680	CIS	PGC3_SCZ_NoUKB	deCODE_Specific	-,NA	NA	0.835885	0.835885	deCODE	deCODE	1.37222	3124.54	fixed	0.835885	-0.0111396	0.0537732	-0.116533	0.0942539	FALSE	FALSE	0.05	0.861145527502149,0.353418322325128	0.927979	2	5_150411405_G_A,5_150530369_C_T	0.0103954	5.76e-06	TRUE	8.68e-65	NA	NA	NA	0.866122	0.866031	NA	0.866031	0.000133996	1	1	NA	1	1	0.352031	0.352056	NA	0.352057	0.990764	NA	NA	NA	NA	NA	NA	NA	NA	NA	NA	NA	NA	NA	NA	NA	NA	NA	NA	NA	NA	NA	NA	NA	NA	NA	NA	NA	NA	NA	NA	NA	NA	NA	NA	NA	NA	NA	NA	NA	NA	NDST1	0.833466	2	-0.0112946	0.0537179	Ivw(FixedEffects)	NDST1_6927_7	SeqId.6927-7	SomaScan v4	NA	NA	NA	NA
CADM2	Q8N3J6	29849	TRANS	PGC3_SCZ_NoUKB	deCODE_Specific	-,NA	NA	0.458849	0.458849	deCODE	deCODE	0.944175	3125.22	fixed	0.458849	-0.0662902	0.0894914	-0.24169	0.10911	FALSE	FALSE	0.05	1.56421616471164,0.457440671546345	0.884369	3	1_179504138_T_C,16_20381010_G_A,2_27508073_T_C	0.00382139	1.62e-05	TRUE	1.19e-22	0.0234969	0.0187605	0.428942	1.604	1.59744	0.035336	1.59735	0.000280977	2	2	1	2	2	0.448432	0.449904	0.850893	0.449925	0.99986	NA	NA	NA	NA	NA	NA	NA	NA	NA	NA	NA	NA	NA	NA	NA	NA	NA	NA	NA	NA	NA	NA	NA	NA	NA	NA	NA	NA	NA	NA	NA	NA	NA	NA	NA	NA	NA	NA	NA	NA	CADM2	0.445022	3	-0.0679216	0.0889327	Ivw(FixedEffects)	CADM2_16907_3	SeqId.16907-3	SomaScan v4	NA	NA	NA	NA
TADA3	O75528	19422	TRANS	Cognition_Meta	UKBB-PPP_Specific	NA,-	NA	0.458994	0.458994	UKBB_PPP	UKBB_PPP	1.03861	3126.21	NA	NA	NA	NA	NA	NA	NA	NA	NA	NA	NA	NA	NA	NA	NA	NA	NA	NA	NA	NA	NA	NA	NA	NA	NA	NA	NA	NA	NA	NA	NA	NA	NA	NA	NA	fixed	0.458994	-0.031971	0.0431745	-0.116591	0.0526496	FALSE	FALSE	0.05	1.1400588371246,0.285639895282155	1.06774	2	3_56815721_T_C,5_132381358_G_A	0.00264935	8.17e-06	TRUE	9.62e-17	NA	NA	NA	1.15551	1.14807	NA	1.14797	1.1e-05	1	1	NA	1	1	0.282398	0.283953	NA	0.283974	0.997356	0.447081	2	-0.0325158	0.0427676	Ivw(FixedEffects)	NA	NA	NA	NA	NA	NA	NA	NA	NA	TADA3:O75528:Oncology_II	OID31422	Oncology_II	Olink Explore
TPST1	O60507	12020	TRANS	Depression_iPSYCH_2023	deCODE_Specific	+,NA	NA	0.45903	0.45903	deCODE	deCODE	1.57346	3126.46	random	0.45903	0.0170059	0.0229671	-0.0280088	0.0620206	FALSE	FALSE	0.05	46.7432660271703,0.000636674703884788	1.52878	21	1_230171476_T_G,11_117140042_A_G,11_17400313_A_G,11_61776027_T_C,15_50741360_A_T,15_53447229_A_C,16_72098230_C_T,17_28367840_G_A,20_44413724_C_T,3_124762913_T_A,7_51042526_A_C,7_51517507_G_A,7_56745500_G_T,7_64530791_G_A,7_65037879_A_C,7_65195377_C_T,7_67268740_T_C,7_67296680_A_T,7_68485400_G_A,8_125494452_G_A,9_136209724_C_T	0.035762	9.14e-05	TRUE	4.96e-243	-0.00208373	0.00417475	0.623419	59.1748	59.1024	58.4089	59.1086	0.00426337	20	20	19	20	20	9.55e-06	9.8e-06	6.89e-06	9.78e-06	1	NA	NA	NA	NA	NA	NA	NA	NA	NA	NA	NA	NA	NA	NA	NA	NA	NA	NA	NA	NA	NA	NA	NA	NA	NA	NA	NA	NA	NA	NA	NA	NA	NA	NA	NA	NA	NA	NA	NA	NA	TPST1	0.227635	21	0.0177591	0.0147199	Ivw(FixedEffects)	TPST1_7928_183	SeqId.7928-183	SomaScan v4	NA	NA	NA	NA
DEFB121	Q5J5C9	18101	TRANS	BIP_PGC3_noukb	deCODE_Specific	-,NA	NA	0.459167	0.459167	deCODE	deCODE	0.900226	3127.39	random	0.459167	-0.0486233	0.0656877	-0.177369	0.0801222	FALSE	FALSE	0.05	0.621153990404778,0.891573031629541	0.455029	4	12_8929985_A_G,14_92750678_G_A,4_83302273_T_C,8_105569300_A_T	0.0109366	3.41e-06	TRUE	3.35e-76	0.00218182	0.0119499	0.871959	0.625255	NA	0.591919	0.624085	0.000209965	3	NA	2	3	3	0.890627	NA	0.743817	0.890897	0.999999	NA	NA	NA	NA	NA	NA	NA	NA	NA	NA	NA	NA	NA	NA	NA	NA	NA	NA	NA	NA	NA	NA	NA	NA	NA	NA	NA	NA	NA	NA	NA	NA	NA	NA	NA	NA	NA	NA	NA	NA	DEFB121	0.456714	4	-0.0488051	0.0655745	Ivw(FixedEffects)	DEFB121_5765_53	SeqId.5765-53	SomaScan v4	NA	NA	NA	NA
ACBD6	Q9BR61	23339	CIS	BIP_PGC3_noukb	deCODE_Specific	-,NA	NA	0.836657	0.836657	deCODE	deCODE	1.3759	3127.43	fixed	0.836657	-0.0408511	0.198142	-0.429202	0.3475	FALSE	FALSE	0.05	NA	1	1	1_180294819_T_G	0.00103411	1.29e-07	TRUE	1.3e-08	NA	NA	NA	NA	NA	NA	NA	NA	NA	NA	NA	NA	NA	NA	NA	NA	NA	NA	NA	NA	NA	NA	NA	NA	NA	NA	NA	NA	NA	NA	NA	NA	NA	NA	NA	NA	NA	NA	NA	NA	NA	NA	NA	NA	NA	NA	NA	NA	NA	NA	NA	NA	NA	NA	NA	NA	NA	NA	ACBD6	0.836564	1	-0.0408511	0.198027	Wald ratio	ACBD6_10075_75	SeqId.10075-75	SomaScan v4	NA	NA	NA	NA
MYO6	Q9UM54	7605	TRANS	BIP_PGC3_noukb	deCODE_Specific	-,NA	NA	0.459237	0.459237	deCODE	deCODE	0.900105	3127.86	fixed	0.459237	-0.0635285	0.0858373	-0.231767	0.10471	FALSE	FALSE	0.05	0.493468400690741,0.781348348053962	0.496723	3	11_65169248_A_C,7_106732314_C_T,8_105569300_A_T	0.00537779	2.98e-06	TRUE	7.32e-38	0.027624	0.0542012	0.699933	0.495008	0.493437	0.235257	0.493431	5.35e-05	2	2	1	2	2	0.780747	0.781361	0.627653	0.781363	0.999973	NA	NA	NA	NA	NA	NA	NA	NA	NA	NA	NA	NA	NA	NA	NA	NA	NA	NA	NA	NA	NA	NA	NA	NA	NA	NA	NA	NA	NA	NA	NA	NA	NA	NA	NA	NA	NA	NA	NA	NA	MYO6	0.45704	3	-0.0636695	0.0856084	Ivw(FixedEffects)	MYO6_9894_13	SeqId.9894-13	SomaScan v4	NA	NA	NA	NA
FCMR	O60667	14315	CIS	Cognition_Meta	deCODE_Specific	+,NA	NA	0.836808	0.836808	deCODE	deCODE	1.3804	3127.99	fixed	0.836808	0.00642144	0.0311754	-0.0546812	0.0675241	FALSE	FALSE	0.05	NA	1	1	1_206913708_A_G	0.00532194	2.23e-07	TRUE	4.36e-36	NA	NA	NA	NA	NA	NA	NA	NA	NA	NA	NA	NA	NA	NA	NA	NA	NA	NA	NA	NA	NA	NA	NA	NA	NA	NA	NA	NA	NA	NA	NA	NA	NA	NA	NA	NA	NA	NA	NA	NA	NA	NA	NA	NA	NA	NA	NA	NA	NA	NA	NA	NA	NA	NA	NA	NA	NA	NA	FAIM3	0.83679	1	0.00642144	0.0311719	Wald ratio	FAIM3_6574_11	SeqId.6574-11	SomaScan v4	NA	NA	NA	NA
SH2B3	Q9UQQ2	29605	TRANS	PGC3_SCZ_NoUKB	UKBB-PPP_Specific	NA,-	NA	0.459283	0.459283	UKBB_PPP	UKBB_PPP	0.944783	3128.18	NA	NA	NA	NA	NA	NA	NA	NA	NA	NA	NA	NA	NA	NA	NA	NA	NA	NA	NA	NA	NA	NA	NA	NA	NA	NA	NA	NA	NA	NA	NA	NA	NA	NA	NA	random	0.459283	-0.0526204	0.0711059	-0.191985	0.0867447	FALSE	FALSE	0.05	23.8721452553698,0.00794708425205267	1.54506	11	1_158800522_T_C,10_102618002_T_C,12_112502049_C_T,12_54325905_A_G,17_29518756_C_T,19_55014977_T_G,5_132316836_A_C,6_135101158_A_T,7_106733272_C_T,8_105569300_A_T,9_4744743_T_C	0.0170065	0.000192778	TRUE	7.05e-83	0.0134092	0.0172397	0.45664	28.0341	27.9786	26.2683	27.9805	0.00309385	10	10	9	10	10	0.00178268	0.00181954	0.00184628	0.00181826	1	0.29493	11	-0.0471011	0.0449709	Ivw(FixedEffects)	NA	NA	NA	NA	NA	NA	NA	NA	NA	SH2B3:Q9UQQ2:Oncology	OID21222	Oncology	Olink Explore
EREG	O14944	3443	CIS	Depression_iPSYCH_2023	UKBB-PPP_Specific	NA,+	NA	0.836883	0.836883	UKBB_PPP	UKBB_PPP	1.38849	3128.27	NA	NA	NA	NA	NA	NA	NA	NA	NA	NA	NA	NA	NA	NA	NA	NA	NA	NA	NA	NA	NA	NA	NA	NA	NA	NA	NA	NA	NA	NA	NA	NA	NA	NA	NA	fixed	0.836883	0.0191609	0.0930676	-0.163248	0.20157	FALSE	FALSE	0.05	NA	1	1	4_74382788_G_T	0.00402703	9.86e-08	TRUE	1.06e-28	NA	NA	NA	NA	NA	NA	NA	NA	NA	NA	NA	NA	NA	NA	NA	NA	NA	NA	0.836858	1	0.0191609	0.0930529	Wald ratio	NA	NA	NA	NA	NA	NA	NA	NA	NA	EREG:O14944:Neurology	OID20905	Neurology	Olink Explore
PAWR	Q96IZ0	8614	CIS	Cognition_Meta	deCODE_Specific	-,NA	NA	0.83689	0.83689	deCODE	deCODE	1.37993	3128.29	fixed	0.83689	-0.01387	0.0673718	-0.145916	0.118176	FALSE	FALSE	0.05	NA	1	1	12_79061202_C_T	0.000973127	1.99e-07	TRUE	8.39e-08	NA	NA	NA	NA	NA	NA	NA	NA	NA	NA	NA	NA	NA	NA	NA	NA	NA	NA	NA	NA	NA	NA	NA	NA	NA	NA	NA	NA	NA	NA	NA	NA	NA	NA	NA	NA	NA	NA	NA	NA	NA	NA	NA	NA	NA	NA	NA	NA	NA	NA	NA	NA	NA	NA	NA	NA	NA	NA	PAWR	0.836791	1	-0.01387	0.0673303	Wald ratio	PAWR_9565_6	SeqId.9565-6	SomaScan v4	NA	NA	NA	NA
COLEC11	Q9BWP8	17213	TRANS	Cognition_Meta	deCODE_Specific	+,NA	NA	0.459372	0.459372	deCODE	deCODE	1.03912	3128.78	random	0.459372	0.00675999	0.00913659	-0.0111474	0.0246674	FALSE	FALSE	0.05	28.7457996695566,0.373332404977759	1.03182	28	1_161658666_C_T,10_52773600_A_G,2_1288845_C_T,2_1620915_T_C,2_179874723_C_A,2_1817853_C_T,2_1860192_C_T,2_2066231_A_G,2_2300127_C_A,2_2469581_C_T,2_2472319_A_G,2_2568138_C_T,2_4709130_G_T,2_4758237_G_A,2_4926652_G_A,2_5338858_G_A,2_5418880_T_G,2_5882419_G_T,2_6047471_A_T,2_611939_G_T,2_6674345_G_T,3_187259995_G_A,8_117551780_C_T,8_119113926_A_G,8_119129684_G_T,8_120615774_A_G,8_122580138_A_G,9_134950654_C_T	0.0522042	0.000171558	TRUE	0	-0.00210436	0.00228527	0.3656	31.4876	31.4795	30.4931	31.4794	0.00394311	27	27	26	27	27	0.251593	0.251908	0.247688	0.251913	1	NA	NA	NA	NA	NA	NA	NA	NA	NA	NA	NA	NA	NA	NA	NA	NA	NA	NA	NA	NA	NA	NA	NA	NA	NA	NA	NA	NA	NA	NA	NA	NA	NA	NA	NA	NA	NA	NA	NA	NA	COLEC11	0.502602	28	0.0058864	0.00878042	Ivw(FixedEffects)	COLEC11_4430_44	SeqId.4430-44	SomaScan v4	NA	NA	NA	NA
AGXT	P21549	341	CIS	PGC3_SCZ_NoUKB	UKBB-PPP_Specific	NA,+	NA	0.837055	0.837055	UKBB_PPP	UKBB_PPP	1.37353	3128.91	NA	NA	NA	NA	NA	NA	NA	NA	NA	NA	NA	NA	NA	NA	NA	NA	NA	NA	NA	NA	NA	NA	NA	NA	NA	NA	NA	NA	NA	NA	NA	NA	NA	NA	NA	fixed	0.837055	0.00713579	0.0346966	-0.0608683	0.0751399	FALSE	FALSE	0.05	NA	1	1	2_240843041_G_A	0.0266249	2.61e-07	TRUE	3.36e-165	NA	NA	NA	NA	NA	NA	NA	NA	NA	NA	NA	NA	NA	NA	NA	NA	NA	NA	0.837051	1	0.00713579	0.0346959	Wald ratio	NA	NA	NA	NA	NA	NA	NA	NA	NA	AGXT:P21549:Cardiometabolic	OID20139	Cardiometabolic	Olink Explore
GALNT3	Q14435	4125	CIS	PGC3_SCZ_NoUKB	UKBB-PPP_Specific	NA,+	NA	0.837124	0.837124	UKBB_PPP	UKBB_PPP	1.37304	3129.17	NA	NA	NA	NA	NA	NA	NA	NA	NA	NA	NA	NA	NA	NA	NA	NA	NA	NA	NA	NA	NA	NA	NA	NA	NA	NA	NA	NA	NA	NA	NA	NA	NA	NA	NA	fixed	0.837124	0.00524643	0.0255209	-0.0447736	0.0552665	FALSE	FALSE	0.05	1.92353288936452,0.382217123896687	0.980697	3	2_165632290_G_A,2_165869259_G_T,2_166338664_A_G	0.0499884	1.24e-05	TRUE	4.75e-301	0.0114921	0.0104403	0.469494	1.9548	1.95475	0.743171	1.95475	0.000126475	2	2	1	2	2	0.376288	0.376297	0.388647	0.376297	0.999937	0.833494	3	0.00536188	0.0255057	Ivw(FixedEffects)	NA	NA	NA	NA	NA	NA	NA	NA	NA	GALNT3:Q14435:Inflammation	OID20471	Inflammation	Olink Explore
SUSD5	O60279	29061	CIS	Depression_iPSYCH_2023	UKBB-PPP_Specific	NA,+	NA	0.837133	0.837133	UKBB_PPP	UKBB_PPP	1.38829	3129.2	NA	NA	NA	NA	NA	NA	NA	NA	NA	NA	NA	NA	NA	NA	NA	NA	NA	NA	NA	NA	NA	NA	NA	NA	NA	NA	NA	NA	NA	NA	NA	NA	NA	NA	NA	random	0.837133	0.00234378	0.0114018	-0.0200033	0.0246909	FALSE	FALSE	0.05	2.90019492333433,0.407270504848804	0.983225	4	3_33025494_T_C,3_33154936_T_C,3_33414341_G_A,3_33619342_T_C	0.0733534	6.26e-06	TRUE	0	-0.0603365	0.0869721	0.559585	2.93775	NA	2.36793	2.93773	0.00102132	3	NA	2	3	3	0.401322	NA	0.306063	0.401326	0.999991	0.839839	4	0.0023036	0.0113983	Ivw(FixedEffects)	NA	NA	NA	NA	NA	NA	NA	NA	NA	SUSD5:O60279:Inflammation_II	OID30650	Inflammation_II	Olink Explore
CD109	Q6YHK3	21685	TRANS	Depression_iPSYCH_2023	BOTH	-,-	0.656242	0.459438	0.656242	UKBB_PPP	metap	1.57406	3129.23	random	0.644074	-0.00526561	0.0113972	-0.0276037	0.0170724	FALSE	FALSE	0.05	56.6979099819479,0.0644640440915184	1.16187	43	1_196748023_C_T,17_46286266_A_C,17_7176997_C_T,19_7766340_A_T,6_54693891_A_C,6_66429233_T_C,6_67182450_T_C,6_67273576_T_C,6_68224789_A_G,6_68314738_T_C,6_70258241_A_G,6_70607584_C_A,6_70734488_C_T,6_70787365_A_G,6_70995776_T_C,6_71696521_C_T,6_71808285_T_C,6_72326752_G_A,6_74698173_A_C,6_74707014_A_C,6_74750953_A_G,6_74752732_C_T,6_74854317_G_A,6_75014235_C_T,6_75253237_G_A,6_75295536_G_T,6_76942697_G_A,6_77309233_A_G,6_79348911_T_G,6_80166269_A_G,6_80491867_T_C,6_81357468_C_T,6_82123911_G_A,6_82252203_G_A,6_82772460_A_G,6_85027725_C_T,6_85588438_G_A,6_86153874_A_G,7_14807238_G_T,9_132466382_G_A,9_133158977_G_A,9_133163943_G_A,9_133266772_C_T	0.101182	0.000110288	TRUE	0	-0.00337182	0.00284855	0.243351	61.107	61.101	59.0878	61.1027	0.0128982	42	42	41	42	42	0.0285131	0.0285469	0.0333859	0.028537	1	random	0.459438	-0.0162846	0.0220129	-0.0594291	0.02686	FALSE	FALSE	0.05	41.450657351132,0.00210105842657663	1.47703	20	11_126362442_C_T,12_70719307_T_C,14_74745272_T_C,15_31413206_A_C,17_28367840_G_A,17_46279028_T_G,17_7176997_C_T,19_43648948_A_G,19_7766280_A_G,2_27508073_T_C,6_74698173_A_C,6_74703298_G_A,6_74710467_C_T,6_74710919_G_A,6_74725345_A_G,6_74764190_C_T,6_74868403_G_A,7_12222285_G_A,9_133253728_A_T,9_133523101_C_T	0.0621805	8.93e-05	TRUE	0	-0.00315868	0.00289689	0.289933	52.6168	52.5791	49.3568	52.5788	0.00213066	19	19	18	19	19	5.35e-05	5.42e-05	9.44e-05	5.42e-05	1	0.184494	20	-0.0196082	0.0147759	Ivw(FixedEffects)	CD109	0.541782	43	-0.00593976	0.00973539	Ivw(FixedEffects)	CD109_3290_50	SeqId.3290-50	SomaScan v4	CD109:Q6YHK3:Neurology	OID21108	Neurology	Olink Explore
IRAK4	Q9NWZ3	17967	TRANS	PGC3_SCZ_NoUKB	BOTH	-,-	0.672645	0.459553	0.673785	UKBB_PPP	deCODE	0.945053	3130.01	fixed	0.673785	-0.0775188	0.184148	-0.438443	0.283405	FALSE	FALSE	0.05	NA	1	1	11_198986_T_C	0.000888426	1.07e-06	TRUE	9.63e-07	NA	NA	NA	NA	NA	NA	NA	NA	NA	NA	NA	NA	NA	NA	NA	NA	NA	NA	random	0.459553	-0.0664184	0.0898051	-0.242433	0.109596	FALSE	FALSE	0.05	16.5497857761563,0.035153887718618	1.43831	9	10_59733591_A_G,10_63188924_T_C,11_180258_T_C,17_29518756_C_T,19_55027704_T_G,3_56815721_T_C,5_132485305_G_A,6_135107399_A_C,8_105569300_A_T	0.00959871	0.000126722	TRUE	1.94e-47	-0.0353583	0.0178223	0.0876722	18.3509	18.2581	11.7462	18.2527	0.00323427	8	8	7	8	8	0.0187443	0.0193724	0.10922	0.01941	1	0.206953	9	-0.0764876	0.0606088	Ivw(FixedEffects)	IRAK4	0.672915	1	-0.0775188	0.183628	Wald ratio	IRAK4_18162_167	SeqId.18162-167	SomaScan v4	IRAK4:Q9NWZ3:Inflammation	OID20577	Inflammation	Olink Explore
VSIR	Q9H7M9	30085	CIS	BIP_PGC3_noukb	UKBB-PPP_Specific	NA,-	NA	0.837361	0.837361	UKBB_PPP	UKBB_PPP	1.37645	3130.05	NA	NA	NA	NA	NA	NA	NA	NA	NA	NA	NA	NA	NA	NA	NA	NA	NA	NA	NA	NA	NA	NA	NA	NA	NA	NA	NA	NA	NA	NA	NA	NA	NA	NA	NA	fixed	0.837361	-0.00685206	0.0333806	-0.0722769	0.0585727	FALSE	FALSE	0.05	1.27968638262918,0.257957355273952	1.13123	2	10_71743235_G_T,10_71763954_C_T	0.0288778	3.8e-06	TRUE	1.51e-194	NA	NA	NA	1.3011	1.30107	NA	1.30107	0.000206213	1	1	NA	1	1	0.254011	0.254019	NA	0.254019	0.988543	0.833846	2	-0.00699912	0.0333654	Ivw(FixedEffects)	NA	NA	NA	NA	NA	NA	NA	NA	NA	VSIR:Q9H7M9:Cardiometabolic	OID20131	Cardiometabolic	Olink Explore
ITGAV	P06756	6150	TRANS	Depression_iPSYCH_2023	UKBB-PPP_Specific	NA,-	NA	0.459776	0.459776	UKBB_PPP	UKBB_PPP	1.57443	3131.54	NA	NA	NA	NA	NA	NA	NA	NA	NA	NA	NA	NA	NA	NA	NA	NA	NA	NA	NA	NA	NA	NA	NA	NA	NA	NA	NA	NA	NA	NA	NA	NA	NA	NA	NA	random	0.459776	-0.0210945	0.0285363	-0.0770246	0.0348357	FALSE	FALSE	0.05	19.4222976699192,0.110580934426529	1.2223	14	10_63556040_G_T,11_116811440_G_A,11_126367386_G_A,12_111446804_T_C,14_94380925_T_A,15_68333377_A_G,17_47243904_C_T,17_7176997_C_T,2_185429230_T_C,2_185567947_T_C,2_187652646_A_G,20_45919331_C_T,3_98661882_G_A,5_180302519_A_G	0.0213967	3.12e-05	TRUE	2.74e-143	0.00682099	0.00490251	0.189383	20.2839	20.2603	17.4664	20.2599	0.000861477	13	13	12	13	13	0.0883528	0.0889075	0.132881	0.0889158	1	0.365154	14	-0.0208351	0.0230073	Ivw(FixedEffects)	NA	NA	NA	NA	NA	NA	NA	NA	NA	ITGAV:P06756:Oncology	OID21416	Oncology	Olink Explore
DNAJB6	O75190	14888	CIS	Depression_iPSYCH_2023	BOTH	+,+	0.95041	0.837861	0.95041	UKBB_PPP	metap	1.38888	3131.92	fixed	0.837939	0.017655	0.0863199	-0.151529	0.186839	FALSE	FALSE	0.05	NA	1	1	7_157352780_T_C	0.00112709	5.65e-08	TRUE	1e-09	NA	NA	NA	NA	NA	NA	NA	NA	NA	NA	NA	NA	NA	NA	NA	NA	NA	NA	fixed	0.837861	0.00471426	0.0230379	-0.0404392	0.0498678	FALSE	FALSE	0.05	NA	1	1	7_157352780_T_C	0.0182988	5.65e-08	TRUE	7.89e-128	NA	NA	NA	NA	NA	NA	NA	NA	NA	NA	NA	NA	NA	NA	NA	NA	NA	NA	0.837855	1	0.00471426	0.0230371	Wald ratio	DNAJB6	0.837855	1	0.017655	0.0862745	Wald ratio	DNAJB6_11606_22	SeqId.11606-22	SomaScan v4	DNAJB6:O75190:Inflammation_II	OID30613	Inflammation_II	Olink Explore
TSG101	Q99816	15971	CIS	Depression_iPSYCH_2023	deCODE_Specific	+,NA	NA	0.837867	0.837867	deCODE	deCODE	1.38827	3131.95	fixed	0.837867	0.00611273	0.0298731	-0.0524375	0.064663	FALSE	FALSE	0.05	NA	1	1	11_18526636_T_G	0.00834098	6.97e-08	TRUE	6.55e-63	NA	NA	NA	NA	NA	NA	NA	NA	NA	NA	NA	NA	NA	NA	NA	NA	NA	NA	NA	NA	NA	NA	NA	NA	NA	NA	NA	NA	NA	NA	NA	NA	NA	NA	NA	NA	NA	NA	NA	NA	NA	NA	NA	NA	NA	NA	NA	NA	NA	NA	NA	NA	NA	NA	NA	NA	NA	NA	TSG101	0.837855	1	0.00611273	0.029871	Wald ratio	TSG101_13044_5	SeqId.13044-5	SomaScan v4	NA	NA	NA	NA
SPINK8	P0C7L1	33160	TRANS	PGC3_SCZ_NoUKB	BOTH	-,-	0.699216	0.459875	0.724199	UKBB_PPP	deCODE	0.94543	3132.21	fixed	0.724199	-0.0531772	0.150706	-0.348556	0.242202	FALSE	FALSE	0.05	NA	1	1	8_105569300_A_T	0.00100517	7.89e-07	TRUE	1.53e-07	NA	NA	NA	NA	NA	NA	NA	NA	NA	NA	NA	NA	NA	NA	NA	NA	NA	NA	random	0.459875	-0.0373601	0.0505513	-0.136439	0.0617187	FALSE	FALSE	0.05	1.53925152775062,0.673241173618379	0.716299	4	3_46891776_G_T,3_49538974_T_C,3_49696771_C_T,3_51099271_A_G	0.0136076	1.71e-05	TRUE	1.4e-74	0.00590117	0.0218504	0.81242	1.55043	NA	1.47749	1.54861	0.00156795	3	NA	2	3	3	0.670682	NA	0.477714	0.671098	0.999983	0.457416	4	-0.0374852	0.0504438	Ivw(FixedEffects)	SPINK8	0.723735	1	-0.0531772	0.150442	Wald ratio	SPINK8_7962_11	SeqId.7962-11	SomaScan v4	SPINK8:P0C7L1:Cardiometabolic_II	OID30153	Cardiometabolic_II	Olink Explore
HAVCR2	Q8TDQ0	18437	TRANS	BIP_PGC3_noukb	BOTH	-,-	0.599609	0.459877	0.599609	UKBB_PPP	metap	0.901099	3132.22	fixed	0.5484	-0.137355	0.228864	-0.585921	0.311211	FALSE	FALSE	0.05	NA	1	1	19_53689916_G_T	0.000842871	1.03e-06	TRUE	5.1e-07	NA	NA	NA	NA	NA	NA	NA	NA	NA	NA	NA	NA	NA	NA	NA	NA	NA	NA	random	0.459877	-0.0515342	0.0697304	-0.188203	0.0851348	FALSE	FALSE	0.05	22.7444408913162,0.0192002924294586	1.43794	12	1_150980198_C_T,1_179557079_C_T,11_60385111_G_A,16_20381010_G_A,17_7176750_A_G,17_81292286_A_C,18_59027264_G_A,19_35851310_C_T,2_27508073_T_C,2_62278920_A_G,3_98618673_C_T,6_10535358_A_C	0.0221289	8.32e-05	TRUE	2.07e-134	-0.0254693	0.0115605	0.0521639	27.3722	27.3088	18.4278	27.3179	0.00592695	11	11	10	11	11	0.00403588	0.00412628	0.0481627	0.00411324	1	0.18241	12	-0.0636321	0.0477228	Ivw(FixedEffects)	HAVCR2	0.545965	1	-0.137355	0.227477	Wald ratio	HAVCR2_11481_25	SeqId.11481-25	SomaScan v4	HAVCR2:Q8TDQ0:Neurology	OID21137	Neurology	Olink Explore
KLK11	Q9UBX7	6359	CIS	Depression_iPSYCH_2023	BOTH	-,-	0.952793	0.83801	0.952793	UKBB_PPP	metap	1.3879	3132.48	random	0.845942	-0.00104147	0.00536011	-0.0115471	0.00946416	FALSE	FALSE	0.05	10.701991401658,0.635766919263962	0.90732	14	19_50042345_G_A,19_50693803_C_A,19_50849522_G_A,19_50890575_C_T,19_51011618_C_T,19_51026121_G_A,19_51036204_A_G,19_51053117_G_A,19_51086916_C_T,19_51126328_C_A,19_51407725_T_C,19_51523303_C_T,19_51602997_T_A,19_51796632_A_G	0.063318	1.93e-05	TRUE	0	0.000926105	0.00279468	0.746072	11.0686	11.0686	10.9588	11.0686	0.00243273	13	13	12	13	13	0.60507	0.605073	0.532453	0.605072	1	fixed	0.83801	-0.00344797	0.0168655	-0.0365038	0.0296078	FALSE	FALSE	0.05	2.22235311902728,0.329171443357762	1.05412	3	19_50988343_T_C,19_51015858_C_T,19_51038437_G_A	0.0324861	3.4e-06	TRUE	2.79e-228	0.00228003	0.00607433	0.771402	2.24567	2.2456	1.96835	2.2456	8.3e-05	2	2	1	2	2	0.325356	0.325368	0.160623	0.325368	0.999958	0.842207	3	-0.00335428	0.0168496	Ivw(FixedEffects)	KLK11	0.842296	14	-0.00106592	0.00535753	Ivw(FixedEffects)	KLK11_2831_29	SeqId.2831-29	SomaScan v4	KLK11:Q9UBX7:Oncology	OID21518	Oncology	Olink Explore
VASP	P50552	12652	TRANS	BIP_PGC3_noukb	BOTH	-,-	0.710327	0.459918	0.746412	UKBB_PPP	deCODE	0.900921	3132.5	fixed	0.746412	-0.064171	0.198442	-0.45311	0.324768	FALSE	FALSE	0.05	0.221722846864713,0.637730319411773	0.470875	2	11_198986_T_C,7_106676033_G_A	0.00179273	1.18e-06	TRUE	3.61e-13	NA	NA	NA	0.222502	0.222245	NA	0.222245	5.3e-05	1	1	NA	1	1	0.63714	0.637335	NA	0.637335	0.994192	random	0.459918	-0.0624512	0.0845098	-0.228087	0.103185	FALSE	FALSE	0.05	7.40627188057625,0.284902792235728	1.11103	7	10_59733591_A_G,12_6193460_T_C,3_123114156_C_T,3_56815721_T_C,5_132316836_A_C,7_106733272_C_T,8_105569300_A_T	0.00853102	2.86e-05	TRUE	6.77e-53	0.0302434	0.0156066	0.110374	7.77455	7.75392	4.01927	7.7535	0.00108665	6	6	5	6	6	0.25509	0.256692	0.546645	0.256725	1	0.377217	7	-0.0662386	0.0750124	Ivw(FixedEffects)	VASP	0.74466	2	-0.0644079	0.197759	Ivw(FixedEffects)	VASP_9762_14	SeqId.9762-14	SomaScan v4	VASP:P50552:Inflammation_II	OID30692	Inflammation_II	Olink Explore
CEP85	Q6P2H3	25309	CIS	BIP_PGC3_noukb	UKBB-PPP_Specific	NA,-	NA	0.83804	0.83804	UKBB_PPP	UKBB_PPP	1.37696	3132.59	NA	NA	NA	NA	NA	NA	NA	NA	NA	NA	NA	NA	NA	NA	NA	NA	NA	NA	NA	NA	NA	NA	NA	NA	NA	NA	NA	NA	NA	NA	NA	NA	NA	NA	NA	fixed	0.83804	-0.0259586	0.126999	-0.274871	0.222954	FALSE	FALSE	0.05	NA	1	1	1_26341296_A_G	0.00266989	1.21e-07	TRUE	4.97e-19	NA	NA	NA	NA	NA	NA	NA	NA	NA	NA	NA	NA	NA	NA	NA	NA	NA	NA	0.838002	1	-0.0259586	0.126969	Wald ratio	NA	NA	NA	NA	NA	NA	NA	NA	NA	CEP85:Q6P2H3:Oncology	OID21241	Oncology	Olink Explore
TFPI	P10646	11760	CIS	BIP_PGC3_noukb	UKBB-PPP_Specific	NA,+	NA	0.83808	0.83808	UKBB_PPP	UKBB_PPP	1.37642	3132.74	NA	NA	NA	NA	NA	NA	NA	NA	NA	NA	NA	NA	NA	NA	NA	NA	NA	NA	NA	NA	NA	NA	NA	NA	NA	NA	NA	NA	NA	NA	NA	NA	NA	NA	NA	fixed	0.83808	0.00769031	0.0376331	-0.0660691	0.0814498	FALSE	FALSE	0.05	2.27714704248034,0.320275562403223	1.06704	3	2_186794547_C_T,2_186852402_T_C,2_187138391_T_C	0.0319185	6.89e-06	TRUE	2.4e-212	-0.0199962	0.02047	0.507453	2.29854	2.29847	1.17618	2.29847	0.00158052	2	2	1	2	2	0.316867	0.316879	0.278135	0.316879	0.99921	0.841957	3	0.00749654	0.0375972	Ivw(FixedEffects)	NA	NA	NA	NA	NA	NA	NA	NA	NA	TFPI:P10646:Cardiometabolic	OID20388	Cardiometabolic	Olink Explore
CAB39	Q9Y376	20292	TRANS	Depression_iPSYCH_2023	deCODE_Specific	-,NA	NA	0.459962	0.459962	deCODE	deCODE	1.57427	3132.8	fixed	0.459962	-0.070282	0.0951158	-0.256706	0.116142	FALSE	FALSE	0.05	NA	1	1	10_63303060_C_T	0.000901873	8.29e-07	TRUE	9.37e-08	NA	NA	NA	NA	NA	NA	NA	NA	NA	NA	NA	NA	NA	NA	NA	NA	NA	NA	NA	NA	NA	NA	NA	NA	NA	NA	NA	NA	NA	NA	NA	NA	NA	NA	NA	NA	NA	NA	NA	NA	NA	NA	NA	NA	NA	NA	NA	NA	NA	NA	NA	NA	NA	NA	NA	NA	NA	NA	CAB39	0.456081	1	-0.070282	0.0942982	Wald ratio	CAB39_17757_86	SeqId.17757-86	SomaScan v4	NA	NA	NA	NA
LEPR	P48357	6554	TRANS	PGC3_SCZ_NoUKB	BOTH	+,+	0.557833	0.459993	0.557833	UKBB_PPP	metap	0.945387	3133.01	random	0.485085	0.0182682	0.0261666	-0.0330175	0.0695539	FALSE	FALSE	0.05	113.162026109693,0.00020198686586331	1.31945	66	1_109278889_T_G,1_57313876_G_A,1_57791915_T_C,1_58615432_T_C,1_60344533_A_G,1_60710921_A_G,1_60901740_T_C,1_61057498_C_T,1_61305575_T_A,1_62246285_G_A,1_62251181_C_T,1_62394111_G_A,1_62718363_G_T,1_63047257_C_T,1_63393239_G_A,1_63444406_A_G,1_63606623_C_T,1_63837979_A_G,1_63966727_T_C,1_64006490_A_G,1_64022362_G_T,1_64104356_C_A,1_64141472_G_A,1_64303188_T_C,1_66438042_T_A,1_66454401_A_G,1_66466961_C_A,1_66494472_A_G,1_66604062_G_A,1_66775940_C_T,1_66896912_T_C,1_67043127_G_A,1_67092134_T_C,1_67117502_G_T,1_67249447_A_G,1_67401972_T_G,1_67460195_A_G,1_67616831_T_C,1_69027523_T_G,1_69423209_C_T,1_70476782_G_T,1_71112553_A_T,1_71294242_A_T,1_71603482_T_G,1_72461657_G_A,1_72537302_C_T,1_74002849_C_T,1_74551632_A_T,1_75413645_C_A,1_77594820_C_T,1_78184178_T_C,1_78996180_T_G,1_79679575_G_T,1_86090808_T_C,1_95219899_C_T,11_126415406_G_A,12_120986771_G_A,14_94378610_C_T,17_13611118_T_C,2_27508073_T_C,20_63697389_C_T,22_39387022_C_T,22_39466338_T_C,3_136402758_A_C,3_186620775_C_T,8_9315848_G_A	0.115843	0.000985197	TRUE	0	0.00798298	0.0047942	0.100774	135.911	135.844	130.267	135.865	0.0903649	65	65	64	65	65	6.28e-07	6.39e-07	1.98e-06	6.36e-07	1	random	0.459993	0.0608661	0.0823786	-0.100593	0.222325	FALSE	FALSE	0.05	47.7000647518913,2.90572376608146e-07	2.30217	10	11_126408308_T_C,12_120977587_T_C,14_94378610_C_T,17_66214462_A_C,2_27508073_T_C,22_39460027_A_C,3_136213517_C_T,3_186620775_C_T,7_73561372_C_T,8_115576319_C_A	0.029543	0.000440955	TRUE	6.37e-141	0.0435498	0.0105516	0.00331062	62.9992	62.5935	20.1317	62.569	0.0110417	9	9	8	9	9	3.53e-10	4.23e-10	0.00984906	4.28e-10	1	0.0122741	10	0.0872466	0.0348406	Ivw(FixedEffects)	LEPR	0.182735	66	0.0260066	0.0195189	Ivw(FixedEffects)	LEPR_5400_52	SeqId.5400-52	SomaScan v4	LEPR:P48357:Cardiometabolic	OID20128	Cardiometabolic	Olink Explore
GSTM1	P09488	4632	CIS	PGC3_SCZ_NoUKB	deCODE_Specific	+,NA	NA	0.838202	0.838202	deCODE	deCODE	1.37421	3133.2	random	0.838202	0.00324612	0.0158973	-0.027912	0.0344042	FALSE	FALSE	0.05	39.1297248097162,0.0616586934665878	1.20385	28	1_109150982_C_T,1_109245301_C_T,1_109282936_C_A,1_109291417_A_G,1_109297547_C_T,1_109318893_C_T,1_109420079_C_T,1_109521634_C_T,1_109539929_T_G,1_109567271_A_T,1_109567902_C_T,1_109620373_A_G,1_109629970_C_A,1_109636098_C_T,1_109667893_C_T,1_109702476_G_A,1_109722915_G_A,1_109732361_G_T,1_109742409_T_A,1_109757882_A_G,1_109786233_C_T,1_109832756_A_G,1_109937729_T_C,1_110041635_C_T,1_110419023_G_T,1_110514792_C_T,1_110613072_A_C,1_110638464_T_C	0.170963	0.000316085	TRUE	0	-0.0125882	0.00817134	0.135514	41.8298	41.8296	38.331	41.8296	0.0337255	27	27	26	27	27	0.0342088	0.0342105	0.0564051	0.0342104	1	NA	NA	NA	NA	NA	NA	NA	NA	NA	NA	NA	NA	NA	NA	NA	NA	NA	NA	NA	NA	NA	NA	NA	NA	NA	NA	NA	NA	NA	NA	NA	NA	NA	NA	NA	NA	NA	NA	NA	NA	GSTM1	0.887169	28	0.00186447	0.0131405	Ivw(FixedEffects)	GSTM1_15395_15	SeqId.15395-15	SomaScan v4	NA	NA	NA	NA
BOC	Q9BWV1	17173	CIS	PGC3_SCZ_NoUKB	UKBB-PPP_Specific	NA,+	NA	0.838314	0.838314	UKBB_PPP	UKBB_PPP	1.37379	3133.62	NA	NA	NA	NA	NA	NA	NA	NA	NA	NA	NA	NA	NA	NA	NA	NA	NA	NA	NA	NA	NA	NA	NA	NA	NA	NA	NA	NA	NA	NA	NA	NA	NA	NA	NA	fixed	0.838314	0.00828696	0.0406123	-0.0713118	0.0878857	FALSE	FALSE	0.05	0.220872964644467,0.895443204856138	0.33232	3	3_113113587_C_A,3_113277371_G_A,3_113395339_G_A	0.0176883	1.64e-06	TRUE	1.47e-106	0.00162322	0.0144874	0.928967	0.22122	0.22121	0.208666	0.22121	5.84e-05	2	2	1	2	2	0.895288	0.895292	0.647815	0.895292	0.999971	0.838382	3	0.00828203	0.0406054	Ivw(FixedEffects)	NA	NA	NA	NA	NA	NA	NA	NA	NA	BOC:Q9BWV1:Cardiometabolic	OID20116	Cardiometabolic	Olink Explore
PLA2R1	Q13018	9042	TRANS	Cognition_Meta	deCODE_Specific	+,NA	NA	0.460102	0.460102	deCODE	deCODE	1.04042	3133.76	random	0.460102	0.00435589	0.00589687	-0.00720176	0.0159135	FALSE	FALSE	0.05	196.386574036065,1.75038859954253e-05	1.27398	122	12_47812313_T_C,15_91003706_A_G,17_7166093_G_A,2_136539057_C_T,2_140097522_A_C,2_144747220_T_C,2_146269289_T_C,2_147359143_C_T,2_147679313_C_T,2_148597844_G_A,2_149793973_G_A,2_149904468_T_C,2_150458994_G_A,2_150465773_G_A,2_150915980_C_T,2_151680837_C_T,2_153137350_T_A,2_153535211_G_A,2_153744582_G_A,2_154515656_C_T,2_154557415_G_A,2_154582054_T_C,2_154639012_C_T,2_154763033_C_T,2_154869019_A_G,2_154907545_C_T,2_155161541_T_A,2_155291081_A_G,2_155382360_A_G,2_155533515_G_A,2_155832322_C_A,2_156185761_T_C,2_156190721_T_C,2_156222090_C_T,2_156523741_G_T,2_156569306_A_G,2_156729565_G_T,2_156747928_T_G,2_156834481_G_T,2_156924985_T_C,2_157035383_C_T,2_157088650_A_C,2_157164939_A_G,2_157231730_T_C,2_157412617_T_C,2_157449338_C_T,2_157496548_G_A,2_157509729_G_A,2_157617085_G_A,2_157739685_G_T,2_157813549_T_C,2_157837354_C_T,2_157865015_T_C,2_158116350_T_C,2_158116454_T_C,2_158337672_C_T,2_158402721_G_A,2_158537408_C_T,2_158597751_A_G,2_158907138_A_G,2_160950844_G_A,2_160967152_C_T,2_160985194_C_T,2_161002465_C_T,2_161010603_G_A,2_161034262_C_T,2_161039409_A_G,2_161290960_G_A,2_161679667_A_T,2_161697025_G_T,2_161744766_T_G,2_161961232_T_C,2_161989344_C_T,2_161994148_C_T,2_161996923_C_T,2_162222396_T_A,2_162257894_C_T,2_162270936_T_C,2_162519311_T_A,2_162520995_C_T,2_162579310_C_T,2_162678161_C_A,2_162815618_A_C,2_162910686_T_C,2_163135159_T_C,2_163253307_G_A,2_163259120_A_C,2_163265237_C_T,2_163412619_G_A,2_163623808_C_T,2_164237455_T_G,2_164788014_C_T,2_164979609_G_A,2_165215809_T_G,2_165652454_G_A,2_165878890_C_A,2_165918171_G_A,2_166385760_A_T,2_166442986_A_G,2_166532921_G_A,2_167112527_A_C,2_167638422_C_T,2_167792903_T_G,2_168001188_T_C,2_168312221_C_T,2_168694150_A_G,2_168862392_T_C,2_169078983_G_T,2_169163820_C_T,2_169528309_T_C,2_170133568_G_A,2_170504405_A_G,2_171556508_A_G,2_171944441_G_A,2_172150316_C_A,2_173308999_T_C,2_174266605_T_C,3_76747677_A_G,4_81299170_A_C,6_160671406_C_T,6_161230971_T_C,9_123211058_C_T	0.271305	0.00136872	TRUE	0	0.00172112	0.00126176	0.175103	211.796	211.774	208.562	211.778	0.0647167	121	121	120	121	121	6.41e-07	6.45e-07	9.87e-07	6.44e-07	1	NA	NA	NA	NA	NA	NA	NA	NA	NA	NA	NA	NA	NA	NA	NA	NA	NA	NA	NA	NA	NA	NA	NA	NA	NA	NA	NA	NA	NA	NA	NA	NA	NA	NA	NA	NA	NA	NA	NA	NA	PLA2R1	0.310034	122	0.00465201	0.00458258	Ivw(FixedEffects)	PLA2R1_10916_44	SeqId.10916-44	SomaScan v4	NA	NA	NA	NA
AMY1A_AMY1B_AMY1C	AMY1A_AMY1B_AMY1C	0	CIS	Depression_iPSYCH_2023	UKBB-PPP_Specific	NA,+	NA	0.838378	0.838378	UKBB_PPP	UKBB_PPP	1.38789	3133.86	NA	NA	NA	NA	NA	NA	NA	NA	NA	NA	NA	NA	NA	NA	NA	NA	NA	NA	NA	NA	NA	NA	NA	NA	NA	NA	NA	NA	NA	NA	NA	NA	NA	NA	NA	fixed	0.838378	0.0032987	0.0161726	-0.028399	0.0349965	FALSE	FALSE	0.05	1.6631227044125,0.435368991034781	0.9119	3	1_103503833_A_G,1_103839882_T_C,1_104476252_G_A	0.0382179	2.56e-06	TRUE	3.12e-255	0.0157499	0.0122357	0.420475	1.67629	1.67623	0.0193858	1.67623	5.57e-05	2	2	1	2	2	0.432513	0.432525	0.889266	0.432525	0.999972	0.835133	3	0.00336362	0.0161617	Ivw(FixedEffects)	NA	NA	NA	NA	NA	NA	NA	NA	NA	AMY1A_AMY1B_AMY1C:P0DUB6_P0DTE7_P0DTE8:Inflammation_II	NA	Inflammation_II	NA
FKBP5	Q13451	3721	TRANS	Cognition_Meta	UKBB-PPP_Specific	NA,+	NA	0.460158	0.460158	UKBB_PPP	UKBB_PPP	1.0402	3134.14	NA	NA	NA	NA	NA	NA	NA	NA	NA	NA	NA	NA	NA	NA	NA	NA	NA	NA	NA	NA	NA	NA	NA	NA	NA	NA	NA	NA	NA	NA	NA	NA	NA	NA	NA	random	0.460158	0.0325219	0.0440326	-0.0537804	0.118824	FALSE	FALSE	0.05	28.7862732652866,0.000345676198244058	1.89691	9	10_59733591_A_G,10_63174788_C_T,12_54336088_T_C,17_29518756_C_T,19_55023958_G_A,3_56815721_T_C,5_132485305_G_A,7_106733200_C_T,8_105569300_A_T	0.0108722	0.000199837	TRUE	1.07e-52	0.000503983	0.0112879	0.965635	35.4445	35.0925	35.4344	35.0552	0.000507574	8	8	7	8	8	2.22e-05	2.57e-05	9.27e-06	2.61e-05	1	0.0572674	9	0.0422134	0.0222028	Ivw(FixedEffects)	NA	NA	NA	NA	NA	NA	NA	NA	NA	FKBP5:Q13451:Neurology	OID20937	Neurology	Olink Explore
ADAM12	O43184	190	CIS	Cognition_Meta	UKBB-PPP_Specific	NA,+	NA	0.838454	0.838454	UKBB_PPP	UKBB_PPP	1.3819	3134.14	NA	NA	NA	NA	NA	NA	NA	NA	NA	NA	NA	NA	NA	NA	NA	NA	NA	NA	NA	NA	NA	NA	NA	NA	NA	NA	NA	NA	NA	NA	NA	NA	NA	NA	NA	fixed	0.838454	0.00326224	0.0160015	-0.0281	0.0346245	FALSE	FALSE	0.05	7.43037138349537,0.0243509189304766	1.92748	3	10_126011497_T_C,10_126256024_T_C,10_126358787_A_C	0.0192894	3.57e-05	TRUE	3.45e-113	-0.00522987	0.0418353	0.920826	7.54014	7.53956	7.42412	7.53955	7.53e-05	2	2	1	2	2	0.0230504	0.0230571	0.00643553	0.0230572	0.999962	0.82395	3	0.00353906	0.0159082	Ivw(FixedEffects)	NA	NA	NA	NA	NA	NA	NA	NA	NA	ADAM12:O43184:Inflammation_II	OID30491	Inflammation_II	Olink Explore
MNDA	P41218	7183	CIS	Cognition_Meta	UKBB-PPP_Specific	NA,-	NA	0.838458	0.838458	UKBB_PPP	UKBB_PPP	1.38129	3134.16	NA	NA	NA	NA	NA	NA	NA	NA	NA	NA	NA	NA	NA	NA	NA	NA	NA	NA	NA	NA	NA	NA	NA	NA	NA	NA	NA	NA	NA	NA	NA	NA	NA	NA	NA	fixed	0.838458	-0.0152396	0.0747529	-0.161753	0.131273	FALSE	FALSE	0.05	NA	1	1	1_158853331_C_T	0.000938382	1.95e-07	TRUE	2.55e-07	NA	NA	NA	NA	NA	NA	NA	NA	NA	NA	NA	NA	NA	NA	NA	NA	NA	NA	0.838353	1	-0.0152396	0.0747037	Wald ratio	NA	NA	NA	NA	NA	NA	NA	NA	NA	MNDA:P41218:Cardiometabolic	OID20156	Cardiometabolic	Olink Explore
NELL2	Q99435	7751	CIS	BIP_PGC3_noukb	UKBB-PPP_Specific	NA,+	NA	0.838564	0.838564	UKBB_PPP	UKBB_PPP	1.37662	3134.55	NA	NA	NA	NA	NA	NA	NA	NA	NA	NA	NA	NA	NA	NA	NA	NA	NA	NA	NA	NA	NA	NA	NA	NA	NA	NA	NA	NA	NA	NA	NA	NA	NA	NA	NA	fixed	0.838564	0.0101359	0.0497518	-0.0873758	0.107648	FALSE	FALSE	0.05	0.350103942284761,0.554054296764871	0.591696	2	12_44626122_C_T,12_44936741_T_C	0.0201683	1.13e-06	TRUE	2.5e-137	NA	NA	NA	0.350905	0.350885	NA	0.350885	5.84e-05	1	1	NA	1	1	0.553601	0.553613	NA	0.553613	0.993905	0.838015	2	0.0101682	0.0497384	Ivw(FixedEffects)	NA	NA	NA	NA	NA	NA	NA	NA	NA	NELL2:Q99435:Inflammation	OID20706	Inflammation	Olink Explore
TPSAB1	Q15661	12019	CIS	Depression_iPSYCH_2023	BOTH	+,+	0.967669	0.838611	0.967669	UKBB_PPP	metap	1.38766	3134.73	random	0.902368	0.00137774	0.0112312	-0.020635	0.0233905	FALSE	FALSE	0.05	22.8132770691548,0.0439723977859504	1.32471	14	16_1063537_C_T,16_1090053_C_T,16_1164620_C_A,16_1206839_T_C,16_1228599_A_G,16_1289512_T_A,16_2073197_G_T,16_2226397_G_A,16_360178_G_A,16_404188_T_A,16_559432_T_C,16_744562_C_A,16_757433_C_T,16_967982_T_C	0.0800646	4.64e-05	TRUE	0	-0.00962176	0.00967125	0.339432	24.7228	24.7227	22.839	24.7227	0.00454366	13	13	12	13	13	0.0250967	0.0250972	0.0291247	0.0250971	1	random	0.838611	0.0020134	0.00988558	-0.017362	0.0213888	FALSE	FALSE	0.05	20.9497658774299,0.0214465875926264	1.4474	11	16_1167503_A_T,16_1185055_T_C,16_1193663_C_T,16_1208836_G_A,16_1213662_G_T,16_1215412_G_A,16_1224308_C_A,16_1253400_G_A,16_1261747_C_T,16_1264621_G_A,16_1279752_G_A	0.146883	3.26e-05	TRUE	0	0.000792437	0.0128941	0.952338	21.5678	21.5676	21.5588	21.5677	0.00730723	10	10	9	10	10	0.017464	0.0174652	0.0103875	0.0174651	1	0.772829	11	0.00196928	0.00682176	Ivw(FixedEffects)	TPSAB1	0.905647	14	0.00100265	0.00845897	Ivw(FixedEffects)	TPSAB1_9409_11	SeqId.9409-11	SomaScan v4	TPSAB1:Q15661:Inflammation	OID20642	Inflammation	Olink Explore
ADAMTS6	Q9UKP5	222	TRANS	PGC3_SCZ_NoUKB	deCODE_Specific	+,NA	NA	0.460266	0.460266	deCODE	deCODE	0.945662	3134.87	fixed	0.460266	0.0489396	0.066277	-0.080961	0.17884	FALSE	FALSE	0.05	3.70758360651575,0.156642082846852	1.36154	3	1_196677131_A_G,11_18226152_T_C,3_165833296_T_C	0.00540246	2.77e-05	TRUE	2.6e-31	0.0165222	0.00941764	0.329812	3.82659	3.81531	0.748708	3.81506	0.000389773	2	2	1	2	2	0.147594	0.148428	0.386886	0.148447	0.999805	NA	NA	NA	NA	NA	NA	NA	NA	NA	NA	NA	NA	NA	NA	NA	NA	NA	NA	NA	NA	NA	NA	NA	NA	NA	NA	NA	NA	NA	NA	NA	NA	NA	NA	NA	NA	NA	NA	NA	NA	ADAMTS6	0.433094	3	0.0514951	0.0656902	Ivw(FixedEffects)	ADAMTS6_6441_62	SeqId.6441-62	SomaScan v4	NA	NA	NA	NA
FXYD5	Q96DB9	4029	CIS	Depression_iPSYCH_2023	UKBB-PPP_Specific	NA,+	NA	0.838674	0.838674	UKBB_PPP	UKBB_PPP	1.38715	3134.96	NA	NA	NA	NA	NA	NA	NA	NA	NA	NA	NA	NA	NA	NA	NA	NA	NA	NA	NA	NA	NA	NA	NA	NA	NA	NA	NA	NA	NA	NA	NA	NA	NA	NA	NA	fixed	0.838674	0.00300251	0.0147479	-0.0259028	0.0319078	FALSE	FALSE	0.05	NA	1	1	19_35160628_A_G	0.0271083	6.47e-08	TRUE	9.09e-191	NA	NA	NA	NA	NA	NA	NA	NA	NA	NA	NA	NA	NA	NA	NA	NA	NA	NA	0.838672	1	0.00300251	0.0147477	Wald ratio	NA	NA	NA	NA	NA	NA	NA	NA	NA	FXYD5:Q96DB9:Inflammation	OID20463	Inflammation	Olink Explore
STX1A	Q16623	11433	TRANS	PGC3_SCZ_NoUKB	deCODE_Specific	-,NA	NA	0.460287	0.460287	deCODE	deCODE	0.945421	3135.02	random	0.460287	-0.0318246	0.043101	-0.116301	0.0526517	FALSE	FALSE	0.05	2.11984185701373,0.713728007809797	0.727984	5	4_1748857_G_A,4_2777154_C_T,4_2942609_G_A,4_3434335_G_A,4_3442776_G_A	0.0151782	1.98e-05	TRUE	5.55e-91	0.00189484	0.0189914	0.926818	2.16913	2.16764	2.15918	2.16764	0.00121094	4	4	3	4	4	0.704684	0.704958	0.540033	0.704959	1	NA	NA	NA	NA	NA	NA	NA	NA	NA	NA	NA	NA	NA	NA	NA	NA	NA	NA	NA	NA	NA	NA	NA	NA	NA	NA	NA	NA	NA	NA	NA	NA	NA	NA	NA	NA	NA	NA	NA	NA	STX1A	0.452832	5	-0.0323055	0.0430337	Ivw(FixedEffects)	STX1A_19553_14	SeqId.19553-14	SomaScan v4	NA	NA	NA	NA
RAF1	P04049	9829	TRANS	Depression_iPSYCH_2023	deCODE_Specific	+,NA	NA	0.460403	0.460403	deCODE	deCODE	1.57499	3135.81	random	0.460403	0.0384651	0.0521078	-0.0636643	0.140594	FALSE	FALSE	0.05	3.88711452300155,0.273914559569951	1.13829	4	11_262930_C_T,11_65130754_C_T,16_84473930_A_C,3_56815721_T_C	0.00414283	7.32e-06	TRUE	1.08e-29	-0.000201676	0.0188949	0.992453	4.08713	NA	4.0869	4.06421	9.71e-05	3	NA	2	3	3	0.252208	NA	0.129581	0.254614	1	NA	NA	NA	NA	NA	NA	NA	NA	NA	NA	NA	NA	NA	NA	NA	NA	NA	NA	NA	NA	NA	NA	NA	NA	NA	NA	NA	NA	NA	NA	NA	NA	NA	NA	NA	NA	NA	NA	NA	NA	RAF1	0.366758	4	0.0406847	0.0450768	Ivw(FixedEffects)	RAF1_10001_7	SeqId.10001-7	SomaScan v4	NA	NA	NA	NA
MTUS1	Q9ULD2	29789	CIS	BIP_PGC3_noukb	UKBB-PPP_Specific	NA,-	NA	0.838993	0.838993	UKBB_PPP	UKBB_PPP	1.37672	3136.16	NA	NA	NA	NA	NA	NA	NA	NA	NA	NA	NA	NA	NA	NA	NA	NA	NA	NA	NA	NA	NA	NA	NA	NA	NA	NA	NA	NA	NA	NA	NA	NA	NA	NA	NA	fixed	0.838993	-0.0209666	0.103192	-0.223218	0.181285	FALSE	FALSE	0.05	NA	1	1	8_17652841_A_G	0.0067103	1.73e-07	TRUE	2.56e-44	NA	NA	NA	NA	NA	NA	NA	NA	NA	NA	NA	NA	NA	NA	NA	NA	NA	NA	0.838979	1	-0.0209666	0.103182	Wald ratio	NA	NA	NA	NA	NA	NA	NA	NA	NA	MTUS1:Q9ULD2:Oncology_II	OID31315	Oncology_II	Olink Explore
COCH	O43405	2180	TRANS	Cognition_Meta	BOTH	-,-	0.759781	0.460513	0.852793	deCODE	UKBB_PPP	1.04066	3136.55	random	0.460513	-0.00792837	0.010743	-0.0289843	0.0131276	FALSE	FALSE	0.05	61.7834734880535,0.000827626906414975	1.41174	32	1_156437061_G_A,1_199041592_C_T,10_63311455_C_A,10_79139212_G_T,11_112774939_G_A,11_114082900_G_A,12_12693907_T_C,12_54336088_T_C,12_56593395_A_G,12_8021806_C_T,14_102592883_G_A,14_29655874_G_A,14_33051486_G_A,14_33156558_A_G,14_91775008_A_C,18_25272750_C_T,19_57861683_A_C,2_112736239_T_C,2_64660248_C_T,3_179057947_T_C,3_18209017_C_A,5_122858030_C_T,5_88884379_T_C,5_89292485_T_C,6_135311511_C_T,7_101856650_G_A,7_102061883_G_T,7_106733272_C_T,7_129571648_C_T,8_102889680_A_G,8_105188808_C_T,8_105569300_A_T	0.0667942	0.000509985	TRUE	0	0.00162836	0.00207828	0.439468	77.8369	77.8201	76.2761	77.82	0.0231871	31	31	30	31	31	6.66e-06	6.7e-06	6.68e-06	6.7e-06	1	random	0.852793	-0.00176885	0.00953269	-0.0204526	0.0169149	FALSE	FALSE	0.05	54.4809131673665,0.0247721611144524	1.23019	37	1_156912167_C_T,1_199005775_C_T,10_79139212_G_T,10_79404390_C_T,11_114082900_G_A,11_114226965_G_A,11_128727151_A_G,11_128822025_G_A,12_54329244_G_A,12_56756322_C_T,14_102629448_C_A,14_31895757_C_A,14_65326121_C_T,14_89359769_C_T,15_101453784_C_T,15_57242031_T_G,15_64769908_C_T,16_81826221_T_C,16_8953554_C_T,17_5299973_C_A,18_25284912_A_G,19_55027704_T_G,19_57858374_G_A,2_224010157_G_A,3_179061758_C_T,3_18209017_C_A,3_56815721_T_C,5_88884379_T_C,6_135321618_T_C,7_100340319_A_G,7_101856650_G_A,7_102064023_G_T,7_106732457_G_A,7_129604824_T_C,8_105569300_A_T,9_133274295_A_T,9_97933494_T_C	0.102246	0.000312231	TRUE	0	2.25e-05	0.00154031	0.98842	58.6924	58.692	58.6921	58.692	0.00163727	36	36	35	36	36	0.00983426	0.00983523	0.00729943	0.00983521	1	0.8716	37	-0.00124278	0.00768917	Ivw(FixedEffects)	COCH	0.465452	32	-0.00548308	0.0075121	Ivw(FixedEffects)	COCH_7227_75	SeqId.7227-75	SomaScan v4	COCH:O43405:Cardiometabolic_II	OID30305	Cardiometabolic_II	Olink Explore
ITLN1	Q8WWA0	18259	TRANS	Cognition_Meta	deCODE_Specific	+,NA	NA	0.460579	0.460579	deCODE	deCODE	1.04047	3137.01	random	0.460579	0.0140238	0.0190052	-0.0232258	0.0512734	FALSE	FALSE	0.05	14.3145711405458,0.0739258160253938	1.33766	9	1_162284809_T_C,1_196695521_C_T,1_196813906_A_C,11_16484543_G_A,17_7166093_G_A,2_241789202_G_A,3_165761011_C_T,5_39451799_T_G,7_22739383_G_A	0.0204067	7.44e-05	TRUE	1.44e-120	-0.00724454	0.00297542	0.0451022	14.7693	14.7476	7.99688	14.7475	0.000173447	8	8	7	8	8	0.0637888	0.0642421	0.332869	0.0642447	1	NA	NA	NA	NA	NA	NA	NA	NA	NA	NA	NA	NA	NA	NA	NA	NA	NA	NA	NA	NA	NA	NA	NA	NA	NA	NA	NA	NA	NA	NA	NA	NA	NA	NA	NA	NA	NA	NA	NA	NA	ITLN1	0.318984	9	0.0139986	0.0140471	Ivw(FixedEffects)	ITLN1_18830_1	SeqId.18830-1	SomaScan v4	NA	NA	NA	NA
EFNB3	Q15768	3228	TRANS	Depression_iPSYCH_2023	deCODE_Specific	-,NA	NA	0.460633	0.460633	deCODE	deCODE	1.57499	3137.37	fixed	0.460633	-0.0187031	0.0253496	-0.0683874	0.0309813	FALSE	FALSE	0.05	0.139307204924652,0.708970717901301	0.373239	2	1_21496583_T_C,17_28367840_G_A	0.0127664	1.04e-06	TRUE	2.17e-94	NA	NA	NA	0.139439	0.13927	NA	0.13927	2.46e-06	1	1	NA	1	1	0.70884	0.709008	NA	0.709008	0.998749	NA	NA	NA	NA	NA	NA	NA	NA	NA	NA	NA	NA	NA	NA	NA	NA	NA	NA	NA	NA	NA	NA	NA	NA	NA	NA	NA	NA	NA	NA	NA	NA	NA	NA	NA	NA	NA	NA	NA	NA	EFNB3	0.460257	2	-0.0187046	0.0253305	Ivw(FixedEffects)	EFNB3_7785_1	SeqId.7785-1	SomaScan v4	NA	NA	NA	NA
ADAM9	Q13443	216	CIS	Cognition_Meta	BOTH	+,+	0.955278	0.839363	0.955278	UKBB_PPP	metap	1.38218	3137.54	fixed	0.853313	0.0166101	0.0898362	-0.159466	0.192686	FALSE	FALSE	0.05	NA	1	1	8_39089755_A_G	0.000840238	1.84e-07	TRUE	8.47e-07	NA	NA	NA	NA	NA	NA	NA	NA	NA	NA	NA	NA	NA	NA	NA	NA	NA	NA	random	0.839363	0.00578946	0.0285606	-0.0501882	0.0617671	FALSE	FALSE	0.05	9.38090364269558,0.0948022034194903	1.36974	6	8_38958547_C_T,8_39013990_G_A,8_39072702_A_G,8_39080587_C_T,8_39089755_A_G,8_39211165_T_A	0.0135649	6.34e-05	TRUE	5.46e-75	0.0226098	0.0118711	0.129549	10.9541	10.9507	5.74451	10.9506	0.00187755	5	5	4	5	5	0.0522976	0.0523672	0.219058	0.0523687	1	0.689692	6	0.00824675	0.0206544	Ivw(FixedEffects)	ADAM9	0.85323	1	0.0166101	0.0897845	Wald ratio	ADAM9_3795_6	SeqId.3795-6	SomaScan v4	ADAM9:Q13443:Oncology_II	OID31488	Oncology_II	Olink Explore
PLXDC2	Q6UX71	21013	CIS	Depression_iPSYCH_2023	UKBB-PPP_Specific	NA,+	NA	0.839453	0.839453	UKBB_PPP	UKBB_PPP	1.38783	3137.88	NA	NA	NA	NA	NA	NA	NA	NA	NA	NA	NA	NA	NA	NA	NA	NA	NA	NA	NA	NA	NA	NA	NA	NA	NA	NA	NA	NA	NA	NA	NA	NA	NA	NA	NA	fixed	0.839453	0.00810431	0.0400029	-0.0703	0.0865086	FALSE	FALSE	0.05	0.343116231642657,0.842351312659115	0.414196	3	10_19795284_G_A,10_19864959_T_G,10_20294310_A_C	0.00600293	5.63e-07	TRUE	2.44e-43	0.0113858	0.0287181	0.759704	0.343723	0.343653	0.186538	0.343653	1.14e-05	2	2	1	2	2	0.842096	0.842125	0.665814	0.842125	0.999994	0.838986	3	0.00812065	0.0399656	Ivw(FixedEffects)	NA	NA	NA	NA	NA	NA	NA	NA	NA	PLXDC2:Q6UX71:Neurology_II	OID31101	Neurology_II	Olink Explore
CWC15	Q9P013	26939	CIS	PGC3_SCZ_NoUKB	UKBB-PPP_Specific	NA,-	NA	0.839548	0.839548	UKBB_PPP	UKBB_PPP	1.37521	3138.23	NA	NA	NA	NA	NA	NA	NA	NA	NA	NA	NA	NA	NA	NA	NA	NA	NA	NA	NA	NA	NA	NA	NA	NA	NA	NA	NA	NA	NA	NA	NA	NA	NA	NA	NA	fixed	0.839548	-0.0294633	0.145517	-0.314672	0.255746	FALSE	FALSE	0.05	NA	1	1	11_94974645_A_G	0.00151982	2.44e-07	TRUE	1.36e-10	NA	NA	NA	NA	NA	NA	NA	NA	NA	NA	NA	NA	NA	NA	NA	NA	NA	NA	0.839484	1	-0.0294633	0.145459	Wald ratio	NA	NA	NA	NA	NA	NA	NA	NA	NA	CWC15:Q9P013:Oncology_II	OID31479	Oncology_II	Olink Explore
MCFD2	Q8NI22	18451	CIS	PGC3_SCZ_NoUKB	UKBB-PPP_Specific	NA,-	NA	0.839592	0.839592	UKBB_PPP	UKBB_PPP	1.37468	3138.39	NA	NA	NA	NA	NA	NA	NA	NA	NA	NA	NA	NA	NA	NA	NA	NA	NA	NA	NA	NA	NA	NA	NA	NA	NA	NA	NA	NA	NA	NA	NA	NA	NA	NA	NA	fixed	0.839592	-0.0124132	0.0613251	-0.132608	0.107782	FALSE	FALSE	0.05	NA	1	1	2_46928080_C_T	0.0089758	2.54e-07	TRUE	5.68e-56	NA	NA	NA	NA	NA	NA	NA	NA	NA	NA	NA	NA	NA	NA	NA	NA	NA	NA	0.839581	1	-0.0124132	0.0613209	Wald ratio	NA	NA	NA	NA	NA	NA	NA	NA	NA	MCFD2:Q8NI22:Cardiometabolic	OID20171	Cardiometabolic	Olink Explore
ENAH	Q8N8S7	18271	CIS	PGC3_SCZ_NoUKB	UKBB-PPP_Specific	NA,+	NA	0.839598	0.839598	UKBB_PPP	UKBB_PPP	1.37409	3138.42	NA	NA	NA	NA	NA	NA	NA	NA	NA	NA	NA	NA	NA	NA	NA	NA	NA	NA	NA	NA	NA	NA	NA	NA	NA	NA	NA	NA	NA	NA	NA	NA	NA	NA	NA	fixed	0.839598	0.0144763	0.0715204	-0.125701	0.154654	FALSE	FALSE	0.05	NA	1	1	1_225480329_G_A	0.00589773	2.64e-07	TRUE	9.8e-37	NA	NA	NA	NA	NA	NA	NA	NA	NA	NA	NA	NA	NA	NA	NA	NA	NA	NA	0.839581	1	0.0144763	0.0715129	Wald ratio	NA	NA	NA	NA	NA	NA	NA	NA	NA	ENAH:Q8N8S7:Inflammation	OID20497	Inflammation	Olink Explore
SPON1	Q9HCB6	11252	TRANS	Cognition_Meta	BOTH	-,-	0.725502	0.460799	0.776396	deCODE	UKBB_PPP	1.04062	3138.51	random	0.460799	-0.0176842	0.0239776	-0.0646795	0.029311	FALSE	FALSE	0.05	4.71215034760204,0.318127515122715	1.08537	5	11_16564223_C_T,17_69085137_A_G,17_7166093_G_A,19_48703160_A_G,9_133247705_T_C	0.00987073	2.76e-05	TRUE	1.42e-59	-0.0104711	0.00482012	0.118193	4.99004	4.97752	0.270855	4.97734	0.000109741	4	4	3	4	4	0.288321	0.289611	0.965413	0.28963	1	random	0.776396	-0.00687867	0.0242191	-0.0543471	0.0405898	FALSE	FALSE	0.05	23.3304890722793,0.0158708641049931	1.45635	12	10_17833858_T_G,11_14991381_G_A,11_15117203_T_A,11_57218778_A_G,16_20350628_C_T,17_69085137_A_G,17_7166093_G_A,19_32436405_G_A,19_35848345_C_T,19_48703160_A_G,3_157077679_A_G,9_133256074_G_A	0.0233007	0.000131142	TRUE	1.32e-128	0.00307467	0.00396763	0.456308	26.6403	26.6366	25.1311	26.6366	0.000379124	11	11	10	11	11	0.00520592	0.00521257	0.00510248	0.00521255	1	0.745836	12	-0.00530608	0.01637	Ivw(FixedEffects)	SPON1	0.380665	5	-0.0191825	0.021881	Ivw(FixedEffects)	SPON1_4297_62	SeqId.4297-62	SomaScan v4	SPON1:Q9HCB6:Inflammation	OID20759	Inflammation	Olink Explore
IGFBP1	P08833	5469	CIS	PGC3_SCZ_NoUKB	BOTH	+,+	0.951465	0.839664	0.951465	deCODE	metap	1.37359	3138.66	fixed	0.839664	0.0207896	0.102754	-0.180605	0.222185	FALSE	FALSE	0.05	NA	1	1	7_45889209_T_C	0.0025195	2.71e-07	TRUE	2.62e-17	NA	NA	NA	NA	NA	NA	NA	NA	NA	NA	NA	NA	NA	NA	NA	NA	NA	NA	fixed	0.839713	0.0343391	0.169776	-0.298417	0.367095	FALSE	FALSE	0.05	NA	1	1	7_45889209_T_C	0.00111808	2.71e-07	TRUE	3.43e-08	NA	NA	NA	NA	NA	NA	NA	NA	NA	NA	NA	NA	NA	NA	NA	NA	NA	NA	0.839628	1	0.0343391	0.169685	Wald ratio	IGFBP1	0.839628	1	0.0207896	0.102731	Wald ratio	IGFBP1_2771_35	SeqId.2771-35	SomaScan v4	IGFBP1:P08833:Cardiometabolic	OID20246	Cardiometabolic	Olink Explore
MUSK	O15146	7525	CIS	PGC3_SCZ_NoUKB	deCODE_Specific	+,NA	NA	0.839678	0.839678	deCODE	deCODE	1.37302	3138.71	fixed	0.839678	0.0244453	0.120833	-0.212383	0.261274	FALSE	FALSE	0.05	NA	1	1	9_110608789_A_G	0.00183959	2.68e-07	TRUE	5.26e-13	NA	NA	NA	NA	NA	NA	NA	NA	NA	NA	NA	NA	NA	NA	NA	NA	NA	NA	NA	NA	NA	NA	NA	NA	NA	NA	NA	NA	NA	NA	NA	NA	NA	NA	NA	NA	NA	NA	NA	NA	NA	NA	NA	NA	NA	NA	NA	NA	NA	NA	NA	NA	NA	NA	NA	NA	NA	NA	MUSK	0.839628	1	0.0244453	0.120795	Wald ratio	MUSK_11547_84	SeqId.11547-84	SomaScan v4	NA	NA	NA	NA
IGBP1	P78318	5461	TRANS	Cognition_Meta	UKBB-PPP_Specific	NA,+	NA	0.460847	0.460847	UKBB_PPP	UKBB_PPP	1.04038	3138.83	NA	NA	NA	NA	NA	NA	NA	NA	NA	NA	NA	NA	NA	NA	NA	NA	NA	NA	NA	NA	NA	NA	NA	NA	NA	NA	NA	NA	NA	NA	NA	NA	NA	NA	NA	random	0.460847	0.0399056	0.0541127	-0.0661534	0.145965	FALSE	FALSE	0.05	32.7753844991648,2.91527281227784e-05	2.16384	8	10_63188924_T_C,11_180258_T_C,12_111395984_G_A,3_56815721_T_C,5_132490630_G_A,7_106733200_C_T,8_105569300_A_T,9_4763491_G_A	0.009334	0.000262468	TRUE	6.28e-43	0.00831394	0.0266239	0.765401	48.0537	46.9215	47.2852	46.7423	0.000526853	7	7	6	7	7	3.48e-08	5.78e-08	1.64e-08	6.27e-08	1	0.00645913	8	0.0640897	0.023532	Ivw(FixedEffects)	NA	NA	NA	NA	NA	NA	NA	NA	NA	IGBP1:P78318:Neurology_II	OID31059	Neurology_II	Olink Explore
KDM3A	Q9Y4C1	20815	TRANS	Depression_iPSYCH_2023	UKBB-PPP_Specific	NA,-	NA	0.460905	0.460905	UKBB_PPP	UKBB_PPP	1.57513	3139.23	NA	NA	NA	NA	NA	NA	NA	NA	NA	NA	NA	NA	NA	NA	NA	NA	NA	NA	NA	NA	NA	NA	NA	NA	NA	NA	NA	NA	NA	NA	NA	NA	NA	NA	NA	random	0.460905	-0.0638359	0.0865739	-0.233518	0.105846	FALSE	FALSE	0.05	10.7569470935176,0.0131154447780569	1.89358	4	14_102768376_T_G,2_203874196_G_A,7_17440574_A_T,8_80372904_G_T	0.00505912	2.56e-05	TRUE	8.38e-32	-0.00585442	0.0230278	0.823067	13.6017	NA	13.1758	13.2799	0.000326033	3	NA	2	3	3	0.00350071	NA	0.0013769	0.00406886	0.999998	0.0565856	4	-0.0837215	0.0439137	Ivw(FixedEffects)	NA	NA	NA	NA	NA	NA	NA	NA	NA	KDM3A:Q9Y4C1:Inflammation_II	OID30426	Inflammation_II	Olink Explore
NAALADL1	Q9UQQ1	23536	TRANS	Cognition_Meta	deCODE_Specific	+,NA	NA	0.460913	0.460913	deCODE	deCODE	1.04019	3139.28	random	0.460913	0.0179036	0.0242813	-0.0296867	0.065494	FALSE	FALSE	0.05	26.436037718096,0.000184619930550926	2.09905	7	1_196027107_C_T,1_196695521_C_T,1_196813906_A_C,17_28367840_G_A,19_44908684_T_C,2_27588855_A_G,3_165761011_C_T	0.0318186	0.000149434	TRUE	3.29e-187	-0.0110618	0.00632958	0.140952	29.3143	29.2561	18.1981	29.2544	0.000412398	6	6	5	6	6	5.3e-05	5.44e-05	0.00270807	5.44e-05	1	NA	NA	NA	NA	NA	NA	NA	NA	NA	NA	NA	NA	NA	NA	NA	NA	NA	NA	NA	NA	NA	NA	NA	NA	NA	NA	NA	NA	NA	NA	NA	NA	NA	NA	NA	NA	NA	NA	NA	NA	NAALADL1	0.145168	7	0.0166295	0.011415	Ivw(FixedEffects)	NAALADL1_17505_125	SeqId.17505-125	SomaScan v4	NA	NA	NA	NA
PLBD1	Q6P4A8	26215	TRANS	BIP_PGC3_noukb	deCODE_Specific	+,NA	NA	0.460932	0.460932	deCODE	deCODE	0.902648	3139.41	fixed	0.460932	0.0757491	0.102737	-0.125611	0.277109	FALSE	FALSE	0.05	3.02774526130176,0.220056129594438	1.2304	3	1_11984107_C_T,1_196677046_T_G,19_6716268_G_A	0.00407031	1.06e-05	TRUE	1.61e-27	-0.0922904	0.0584684	0.359504	3.12174	3.10805	0.630186	3.10776	0.000308347	2	2	1	2	2	0.209954	0.211395	0.427287	0.211426	0.999846	NA	NA	NA	NA	NA	NA	NA	NA	NA	NA	NA	NA	NA	NA	NA	NA	NA	NA	NA	NA	NA	NA	NA	NA	NA	NA	NA	NA	NA	NA	NA	NA	NA	NA	NA	NA	NA	NA	NA	NA	PLBD1	0.431199	3	0.0798019	0.101382	Ivw(FixedEffects)	PLBD1_6315_58	SeqId.6315-58	SomaScan v4	NA	NA	NA	NA
PBLD	P30039	23301	CIS	BIP_PGC3_noukb	UKBB-PPP_Specific	NA,+	NA	0.839983	0.839983	UKBB_PPP	UKBB_PPP	1.37774	3139.86	NA	NA	NA	NA	NA	NA	NA	NA	NA	NA	NA	NA	NA	NA	NA	NA	NA	NA	NA	NA	NA	NA	NA	NA	NA	NA	NA	NA	NA	NA	NA	NA	NA	NA	NA	random	0.839983	0.0110567	0.0547592	-0.0962693	0.118383	FALSE	FALSE	0.05	11.3966179084739,0.0224502426904563	1.68794	5	10_68136579_G_A,10_68270580_C_T,10_68376488_A_T,10_68411979_G_A,10_69248170_A_G	0.0431308	4.94e-05	TRUE	9.52e-271	0.00900351	0.0237045	0.729371	11.8621	11.8612	11.3178	11.8613	0.00811276	4	4	3	4	4	0.0184069	0.0184137	0.0101258	0.0184133	0.999992	0.73355	5	0.0110025	0.0323216	Ivw(FixedEffects)	NA	NA	NA	NA	NA	NA	NA	NA	NA	PBLD:P30039:Neurology	OID20839	Neurology	Olink Explore
TRIM25	Q14258	12932	CIS	PGC3_SCZ_NoUKB	UKBB-PPP_Specific	NA,+	NA	0.839989	0.839989	UKBB_PPP	UKBB_PPP	1.37292	3139.88	NA	NA	NA	NA	NA	NA	NA	NA	NA	NA	NA	NA	NA	NA	NA	NA	NA	NA	NA	NA	NA	NA	NA	NA	NA	NA	NA	NA	NA	NA	NA	NA	NA	NA	NA	fixed	0.839989	0.0190316	0.0942592	-0.165713	0.203776	FALSE	FALSE	0.05	NA	1	1	17_56910821_C_T	0.00422154	2.53e-07	TRUE	3.9e-27	NA	NA	NA	NA	NA	NA	NA	NA	NA	NA	NA	NA	NA	NA	NA	NA	NA	NA	0.839967	1	0.0190316	0.0942458	Wald ratio	NA	NA	NA	NA	NA	NA	NA	NA	NA	TRIM25:Q14258:Oncology_II	OID31482	Oncology_II	Olink Explore
LPA	P08519	6667	TRANS	PGC3_SCZ_NoUKB	UKBB-PPP_Specific	NA,-	NA	0.461038	0.461038	UKBB_PPP	UKBB_PPP	0.946678	3140.13	NA	NA	NA	NA	NA	NA	NA	NA	NA	NA	NA	NA	NA	NA	NA	NA	NA	NA	NA	NA	NA	NA	NA	NA	NA	NA	NA	NA	NA	NA	NA	NA	NA	NA	NA	fixed	0.461038	-0.0562119	0.076257	-0.205673	0.093249	FALSE	FALSE	0.05	0.0485930232739735,0.975996272596806	0.155873	3	19_44909976_G_T,6_159459573_T_C,6_159465630_T_C	0.00784011	3.8e-06	TRUE	2.45e-46	-0.00839859	0.0407649	0.87065	0.0488443	0.0486888	0.00639797	0.0486889	2.21e-05	2	2	1	2	2	0.975874	0.97595	0.936247	0.97595	0.999989	0.459895	3	-0.0562632	0.0761322	Ivw(FixedEffects)	NA	NA	NA	NA	NA	NA	NA	NA	NA	LPA:P08519:Inflammation_II	OID30747	Inflammation_II	Olink Explore
IL32	P24001	16830	CIS	Depression_iPSYCH_2023	UKBB-PPP_Specific	NA,-	NA	0.840061	0.840061	UKBB_PPP	UKBB_PPP	1.38822	3140.15	NA	NA	NA	NA	NA	NA	NA	NA	NA	NA	NA	NA	NA	NA	NA	NA	NA	NA	NA	NA	NA	NA	NA	NA	NA	NA	NA	NA	NA	NA	NA	NA	NA	NA	NA	fixed	0.840061	-0.00383447	0.0189999	-0.0410736	0.0334047	FALSE	FALSE	0.05	0.106842791152195,0.74376760738769	0.326868	2	16_3064025_T_A,16_3066169_A_G	0.0339575	2.18e-07	TRUE	6.22e-243	NA	NA	NA	0.10686	NA	NA	0.106856	2.92e-06	1	NA	NA	1	1	0.743748	NA	NA	0.743752	0.998636	0.840057	2	-0.00383434	0.0189987	Ivw(FixedEffects)	NA	NA	NA	NA	NA	NA	NA	NA	NA	IL32:P24001:Inflammation	OID20605	Inflammation	Olink Explore
REG3A	Q06141	8601	CIS	Depression_iPSYCH_2023	BOTH	-,-	0.956581	0.840069	0.956581	UKBB_PPP	metap	1.38762	3140.18	random	0.857285	-0.00422587	0.0234991	-0.0502832	0.0418315	FALSE	FALSE	0.05	9.77341144191328,0.081916096681719	1.3981	6	2_78609240_A_G,2_79041752_A_G,2_79103043_T_G,2_79170240_G_A,2_79225546_T_C,2_79409317_G_A	0.0235558	1.79e-05	TRUE	2.13e-167	-0.0102302	0.00546278	0.134411	11.7388	11.7369	6.25487	11.7369	0.000376772	5	5	4	5	5	0.0385469	0.0385761	0.180906	0.0385763	1	random	0.840069	-0.003738	0.0185227	-0.0400419	0.0325659	FALSE	FALSE	0.05	0.946649976986445,0.966753030814017	0.435121	6	2_79115436_A_C,2_79126971_T_G,2_79166766_G_A,2_79168385_T_A,2_79191376_G_A,2_79500560_T_G	0.0316272	1.46e-06	TRUE	6.37e-227	-0.000666249	0.00559824	0.911005	0.95026	0.950224	0.936096	0.950224	0.000166357	5	5	4	5	5	0.966477	0.96648	0.919326	0.96648	1	0.839722	6	-0.00374447	0.0185142	Ivw(FixedEffects)	REG3A	0.697874	6	-0.0064895	0.0167172	Ivw(FixedEffects)	REG3A_15304_1	SeqId.15304-1	SomaScan v4	REG3A:Q06141:Cardiometabolic	OID20258	Cardiometabolic	Olink Explore
TNFSF13	O75888	11928	TRANS	BIP_PGC3_noukb	UKBB-PPP_Specific	NA,-	NA	0.461142	0.461142	UKBB_PPP	UKBB_PPP	0.902798	3140.84	NA	NA	NA	NA	NA	NA	NA	NA	NA	NA	NA	NA	NA	NA	NA	NA	NA	NA	NA	NA	NA	NA	NA	NA	NA	NA	NA	NA	NA	NA	NA	NA	NA	NA	NA	random	0.461142	-0.0364091	0.0494038	-0.133239	0.0604207	FALSE	FALSE	0.05	19.2274894290688,0.0571302492250532	1.3221	12	1_109274968_G_T,1_156913423_C_A,10_63128096_C_T,14_102773293_C_T,16_11964975_T_A,16_28588961_G_T,17_16917199_C_T,17_69085137_A_G,19_55027704_T_G,3_56815721_T_C,4_186239894_G_A,4_975517_G_T	0.0389019	6.2e-05	TRUE	2.45e-248	0.00143914	0.00779746	0.857259	20.6407	20.6264	20.5706	20.6262	0.00441125	11	11	10	11	11	0.0372904	0.0374554	0.0242947	0.0374575	1	0.323718	12	-0.03661	0.0370979	Ivw(FixedEffects)	NA	NA	NA	NA	NA	NA	NA	NA	NA	TNFSF13:O75888:Inflammation	OID20733	Inflammation	Olink Explore
CADPS	Q9ULU8	1426	TRANS	PGC3_SCZ_NoUKB	UKBB-PPP_Specific	NA,+	NA	0.461147	0.461147	UKBB_PPP	UKBB_PPP	0.946616	3140.87	NA	NA	NA	NA	NA	NA	NA	NA	NA	NA	NA	NA	NA	NA	NA	NA	NA	NA	NA	NA	NA	NA	NA	NA	NA	NA	NA	NA	NA	NA	NA	NA	NA	NA	NA	fixed	0.461147	0.239173	0.32454	-0.396914	0.875259	FALSE	FALSE	0.05	NA	1	1	14_105751172_G_A	0.00107092	3.88e-06	TRUE	4.74e-07	NA	NA	NA	NA	NA	NA	NA	NA	NA	NA	NA	NA	NA	NA	NA	NA	NA	NA	0.457674	1	0.239173	0.322039	Wald ratio	NA	NA	NA	NA	NA	NA	NA	NA	NA	CADPS:Q9ULU8:Neurology_II	OID30915	Neurology_II	Olink Explore
MMAB	Q96EY8	19331	CIS	BIP_PGC3_noukb	deCODE_Specific	-,NA	NA	0.840502	0.840502	deCODE	deCODE	1.37798	3141.8	random	0.840502	-0.00685834	0.0340785	-0.0736509	0.0599342	FALSE	FALSE	0.05	4.94206094457673,0.293294235732249	1.11154	5	12_108670816_G_T,12_109224714_T_C,12_109415501_A_G,12_109625722_A_G,12_109644266_A_G	0.0374527	1.47e-05	TRUE	3.85e-260	-0.0031473	0.011432	0.800954	5.13427	5.13415	5.00775	5.13414	0.00198895	4	4	3	4	4	0.273796	0.273808	0.17123	0.273808	1	NA	NA	NA	NA	NA	NA	NA	NA	NA	NA	NA	NA	NA	NA	NA	NA	NA	NA	NA	NA	NA	NA	NA	NA	NA	NA	NA	NA	NA	NA	NA	NA	NA	NA	NA	NA	NA	NA	NA	NA	MMAB	0.815284	5	-0.00715431	0.0306245	Ivw(FixedEffects)	MMAB_17783_9	SeqId.17783-9	SomaScan v4	NA	NA	NA	NA
CD37	P11049	1666	TRANS	Depression_iPSYCH_2023	deCODE_Specific	+,NA	NA	0.461364	0.461364	deCODE	deCODE	1.5759	3142.35	fixed	0.461364	0.0252231	0.0342425	-0.0418909	0.092337	FALSE	FALSE	0.05	3.65513990433352,0.160803854433533	1.35188	3	1_196695521_C_T,20_38357231_G_T,3_165761011_C_T	0.00692195	6.6e-06	TRUE	1.23e-49	-0.0497288	0.073414	0.620969	3.73749	3.72818	2.56197	3.72804	8.28e-05	2	2	1	2	2	0.154317	0.155037	0.109462	0.155048	0.999959	NA	NA	NA	NA	NA	NA	NA	NA	NA	NA	NA	NA	NA	NA	NA	NA	NA	NA	NA	NA	NA	NA	NA	NA	NA	NA	NA	NA	NA	NA	NA	NA	NA	NA	NA	NA	NA	NA	NA	NA	CD37	0.438828	3	0.0262727	0.0339365	Ivw(FixedEffects)	CD37_18202_22	SeqId.18202-22	SomaScan v4	NA	NA	NA	NA
NMT2	O60551	7858	CIS	Cognition_Meta	deCODE_Specific	-,NA	NA	0.840756	0.840756	deCODE	deCODE	1.38386	3142.75	fixed	0.840756	-0.0103062	0.0512933	-0.110839	0.0902268	FALSE	FALSE	0.05	NA	1	1	10_15199924_T_C	0.00155496	1.89e-07	TRUE	1.08e-11	NA	NA	NA	NA	NA	NA	NA	NA	NA	NA	NA	NA	NA	NA	NA	NA	NA	NA	NA	NA	NA	NA	NA	NA	NA	NA	NA	NA	NA	NA	NA	NA	NA	NA	NA	NA	NA	NA	NA	NA	NA	NA	NA	NA	NA	NA	NA	NA	NA	NA	NA	NA	NA	NA	NA	NA	NA	NA	NMT2	0.840699	1	-0.0103062	0.0512745	Wald ratio	NMT2_17821_20	SeqId.17821-20	SomaScan v4	NA	NA	NA	NA
MACROD1	Q9BQ69	29598	TRANS	PGC3_SCZ_NoUKB	deCODE_Specific	+,NA	NA	0.461473	0.461473	deCODE	deCODE	0.947001	3143.1	random	0.461473	0.0530274	0.0720067	-0.0881031	0.194158	FALSE	FALSE	0.05	11.3341426076259,0.0100496852119425	1.94372	4	1_196139611_G_T,1_196695521_C_T,1_196813906_A_C,1_198251423_G_A	0.0231767	9.15e-05	TRUE	2.05e-132	-0.0154056	0.022615	0.566031	12.9825	NA	10.5375	12.9619	0.00205927	3	NA	2	3	3	0.00467454	NA	0.00514992	0.00471969	0.999975	NA	NA	NA	NA	NA	NA	NA	NA	NA	NA	NA	NA	NA	NA	NA	NA	NA	NA	NA	NA	NA	NA	NA	NA	NA	NA	NA	NA	NA	NA	NA	NA	NA	NA	NA	NA	NA	NA	NA	NA	MACROD1	0.181233	4	0.0491977	0.036798	Ivw(FixedEffects)	MACROD1_13653_335	SeqId.13653-335	SomaScan v4	NA	NA	NA	NA
EDNRB	P24530	3180	TRANS	BIP_PGC3_noukb	UKBB-PPP_Specific	NA,-	NA	0.461496	0.461496	UKBB_PPP	UKBB_PPP	0.903232	3143.25	NA	NA	NA	NA	NA	NA	NA	NA	NA	NA	NA	NA	NA	NA	NA	NA	NA	NA	NA	NA	NA	NA	NA	NA	NA	NA	NA	NA	NA	NA	NA	NA	NA	NA	NA	fixed	0.461496	-0.142318	0.193265	-0.521111	0.236475	FALSE	FALSE	0.05	NA	1	1	20_23610450_T_C	0.00120406	1.57e-06	TRUE	6.19e-09	NA	NA	NA	NA	NA	NA	NA	NA	NA	NA	NA	NA	NA	NA	NA	NA	NA	NA	0.458413	1	-0.142318	0.191942	Wald ratio	NA	NA	NA	NA	NA	NA	NA	NA	NA	EDNRB:P24530:Inflammation_II	OID30421	Inflammation_II	Olink Explore
TMPRSS15	P98073	9490	CIS	BIP_PGC3_noukb	UKBB-PPP_Specific	NA,-	NA	0.840907	0.840907	UKBB_PPP	UKBB_PPP	1.37804	3143.31	NA	NA	NA	NA	NA	NA	NA	NA	NA	NA	NA	NA	NA	NA	NA	NA	NA	NA	NA	NA	NA	NA	NA	NA	NA	NA	NA	NA	NA	NA	NA	NA	NA	NA	NA	fixed	0.840907	-0.0153386	0.0764125	-0.165104	0.134427	FALSE	FALSE	0.05	0.038465942656002,0.844510479301933	0.196127	2	21_18303242_C_A,21_18405882_A_T	0.00807426	2.28e-07	TRUE	1.92e-55	NA	NA	NA	0.0384741	0.0384684	NA	0.0384684	3.91e-06	1	1	NA	1	1	0.844494	0.844506	NA	0.844506	0.998422	0.840846	2	-0.0153423	0.0764012	Ivw(FixedEffects)	NA	NA	NA	NA	NA	NA	NA	NA	NA	TMPRSS15:P98073:Oncology	OID21364	Oncology	Olink Explore
MARCO	Q9UEW3	6895	CIS	Cognition_Meta	UKBB-PPP_Specific	NA,-	NA	0.840963	0.840963	UKBB_PPP	UKBB_PPP	1.38359	3143.52	NA	NA	NA	NA	NA	NA	NA	NA	NA	NA	NA	NA	NA	NA	NA	NA	NA	NA	NA	NA	NA	NA	NA	NA	NA	NA	NA	NA	NA	NA	NA	NA	NA	NA	NA	fixed	0.840963	-0.00213199	0.0106248	-0.0229563	0.0186923	FALSE	FALSE	0.05	4.2572075638525,0.11900333251604	1.45897	3	2_118933934_A_C,2_118970896_C_T,2_118994642_A_G	0.0390339	2.47e-05	TRUE	1.08e-238	0.011398	0.005582	0.289918	4.36811	4.36802	0.198685	4.36802	0.000216604	2	2	1	2	2	0.112584	0.112589	0.655785	0.112589	0.999892	0.849549	3	-0.00201293	0.0106115	Ivw(FixedEffects)	NA	NA	NA	NA	NA	NA	NA	NA	NA	MARCO:Q9UEW3:Cardiometabolic	OID20210	Cardiometabolic	Olink Explore
CASQ1	P31415	1512	TRANS	BIP_PGC3_noukb	deCODE_Specific	+,NA	NA	0.461616	0.461616	deCODE	deCODE	0.903208	3144.07	random	0.461616	0.0613944	0.0833949	-0.102057	0.224845	FALSE	FALSE	0.05	8.88260005757916,0.064101852161903	1.49018	5	1_196695521_C_T,12_7068568_T_C,12_7289723_G_A,14_105732642_C_T,3_165787389_A_G	0.0130544	3.1e-05	TRUE	7.52e-85	0.0316676	0.0109384	0.0627531	9.4297	9.39621	1.04824	9.39537	0.00158977	4	4	3	4	4	0.0512121	0.0519242	0.789583	0.051942	1	NA	NA	NA	NA	NA	NA	NA	NA	NA	NA	NA	NA	NA	NA	NA	NA	NA	NA	NA	NA	NA	NA	NA	NA	NA	NA	NA	NA	NA	NA	NA	NA	NA	NA	NA	NA	NA	NA	NA	NA	CASQ1	0.224473	5	0.0671978	0.0553197	Ivw(FixedEffects)	CASQ1_11263_57	SeqId.11263-57	SomaScan v4	NA	NA	NA	NA
MARCO	Q9UEW3	6895	CIS	BIP_PGC3_noukb	UKBB-PPP_Specific	NA,-	NA	0.84118	0.84118	UKBB_PPP	UKBB_PPP	1.37788	3144.33	NA	NA	NA	NA	NA	NA	NA	NA	NA	NA	NA	NA	NA	NA	NA	NA	NA	NA	NA	NA	NA	NA	NA	NA	NA	NA	NA	NA	NA	NA	NA	NA	NA	NA	NA	fixed	0.84118	-0.007093	0.035397	-0.0764698	0.0622838	FALSE	FALSE	0.05	0.65973080167721,0.416654996487114	0.812238	2	2_118933934_A_C,2_118970896_C_T	0.0288213	1.98e-06	TRUE	2.15e-195	NA	NA	NA	0.664391	0.664371	NA	0.664371	0.000123162	1	1	NA	1	1	0.415014	0.415021	NA	0.415021	0.991145	0.842213	2	-0.00704436	0.0353874	Ivw(FixedEffects)	NA	NA	NA	NA	NA	NA	NA	NA	NA	MARCO:Q9UEW3:Cardiometabolic	OID20210	Cardiometabolic	Olink Explore
JAM3	Q9BX67	15532	CIS	Depression_iPSYCH_2023	UKBB-PPP_Specific	NA,+	NA	0.841215	0.841215	UKBB_PPP	UKBB_PPP	1.3889	3144.46	NA	NA	NA	NA	NA	NA	NA	NA	NA	NA	NA	NA	NA	NA	NA	NA	NA	NA	NA	NA	NA	NA	NA	NA	NA	NA	NA	NA	NA	NA	NA	NA	NA	NA	NA	fixed	0.841215	0.00772256	0.0385475	-0.0678291	0.0832742	FALSE	FALSE	0.05	6.13321861936072,0.0132665141182491	2.47653	2	11_133935690_C_T,11_134153833_A_G	0.00671307	1.03e-05	TRUE	9.61e-45	NA	NA	NA	6.93847	6.93461	NA	6.93448	0.0001309	1	1	NA	1	1	0.00843614	0.00845437	NA	0.00845497	0.990871	0.729563	2	0.0131322	0.0379867	Ivw(FixedEffects)	NA	NA	NA	NA	NA	NA	NA	NA	NA	JAM3:Q9BX67:Inflammation_II	OID30586	Inflammation_II	Olink Explore
OTUD5	Q96G74	25402	TRANS	PGC3_SCZ_NoUKB	deCODE_Specific	+,NA	NA	0.461704	0.461704	deCODE	deCODE	0.947188	3144.66	random	0.461704	0.0524868	0.0713092	-0.0872767	0.19225	FALSE	FALSE	0.05	12.4482473506565,0.00599526807913009	2.03701	4	1_196058002_C_A,1_196695521_C_T,1_196813906_A_C,1_198210497_T_C	0.0260946	9.89e-05	TRUE	1.69e-149	-0.0116465	0.0240861	0.676477	13.952	NA	12.4917	13.929	0.00223054	3	NA	2	3	3	0.00297126	NA	0.00193852	0.00300348	0.999972	NA	NA	NA	NA	NA	NA	NA	NA	NA	NA	NA	NA	NA	NA	NA	NA	NA	NA	NA	NA	NA	NA	NA	NA	NA	NA	NA	NA	NA	NA	NA	NA	NA	NA	NA	NA	NA	NA	NA	NA	OTUD5	0.154862	4	0.0494698	0.034775	Ivw(FixedEffects)	OTUD5_12480_9	SeqId.12480-9	SomaScan v4	NA	NA	NA	NA
RECK	O95980	11345	CIS	BIP_PGC3_noukb	UKBB-PPP_Specific	NA,-	NA	0.841296	0.841296	UKBB_PPP	UKBB_PPP	1.37747	3144.77	NA	NA	NA	NA	NA	NA	NA	NA	NA	NA	NA	NA	NA	NA	NA	NA	NA	NA	NA	NA	NA	NA	NA	NA	NA	NA	NA	NA	NA	NA	NA	NA	NA	NA	NA	fixed	0.841296	-0.010418	0.0520285	-0.112392	0.0915561	FALSE	FALSE	0.05	0.0738486293362183,0.963749074257361	0.192157	3	9_35927515_A_G,9_36039884_T_C,9_36058819_T_G	0.0292871	9.03e-07	TRUE	5.59e-184	0.00599695	0.0237538	0.842567	0.0738779	NA	0.0101405	0.0738743	9.02e-05	2	NA	1	2	2	0.963735	NA	0.919789	0.963737	0.999955	0.841306	3	-0.0104167	0.0520254	Ivw(FixedEffects)	NA	NA	NA	NA	NA	NA	NA	NA	NA	RECK:O95980:Cardiometabolic_II	OID30234	Cardiometabolic_II	Olink Explore
CD5	P06127	1685	CIS	PGC3_SCZ_NoUKB	UKBB-PPP_Specific	NA,-	NA	0.841498	0.841498	UKBB_PPP	UKBB_PPP	1.37479	3145.52	NA	NA	NA	NA	NA	NA	NA	NA	NA	NA	NA	NA	NA	NA	NA	NA	NA	NA	NA	NA	NA	NA	NA	NA	NA	NA	NA	NA	NA	NA	NA	NA	NA	NA	NA	fixed	0.841498	-0.0102169	0.0510901	-0.110352	0.0899179	FALSE	FALSE	0.05	2.43096485123355,0.118959657900326	1.55916	2	11_61026250_G_A,11_61092152_A_C	0.0139859	1.63e-05	TRUE	5.94e-82	NA	NA	NA	2.45704	2.45683	NA	2.45683	0.000190199	1	1	NA	1	1	0.116999	0.117015	NA	0.117015	0.988997	0.834192	2	-0.0106699	0.0509723	Ivw(FixedEffects)	NA	NA	NA	NA	NA	NA	NA	NA	NA	CD5:P06127:Oncology	OID21449	Oncology	Olink Explore
GPI	P06744	4458	TRANS	BIP_PGC3_noukb	BOTH	-,-	0.757364	0.461842	0.84476	deCODE	UKBB_PPP	0.90339	3145.61	fixed	0.461842	-0.0861959	0.117143	-0.315792	0.1434	FALSE	FALSE	0.05	4.25154518114275,0.11934073111689	1.458	3	12_7407674_C_T,3_56815721_T_C,7_106676033_G_A	0.00388008	1.53e-05	TRUE	3.74e-25	-0.0296145	0.0241629	0.435684	4.53562	4.50751	1.8127	4.50648	0.000662047	2	2	1	2	2	0.103539	0.105004	0.178185	0.105058	0.999669	random	0.84476	-0.0246114	0.125691	-0.270961	0.221738	FALSE	FALSE	0.05	25.0992297439688,0.000728667671328871	1.89357	8	10_63561704_C_T,11_267568_G_A,12_54318524_G_A,12_7423538_G_T,3_56815721_T_C,5_132485305_G_A,7_106727158_A_C,8_143929609_G_A	0.0114077	0.0001262	TRUE	4.76e-64	0.00553357	0.0253425	0.834393	44.3829	44.3621	44.033	44.3595	0.00420781	7	7	6	7	7	1.8e-07	1.82e-07	7.28e-08	1.82e-07	1	0.670556	8	0.0273	0.0641772	Ivw(FixedEffects)	GPI	0.393837	3	-0.0976858	0.114563	Ivw(FixedEffects)	GPI_4272_46	SeqId.4272-46	SomaScan v4	GPI:P06744:Inflammation_II	OID30680	Inflammation_II	Olink Explore
EFNB3	Q15768	3228	TRANS	Cognition_Meta	deCODE_Specific	+,NA	NA	0.461867	0.461867	deCODE	deCODE	1.04199	3145.78	fixed	0.461867	0.0130879	0.0177879	-0.0217758	0.0479516	FALSE	FALSE	0.05	0.612422381583191,0.736231117803854	0.553364	3	1_21496583_T_C,17_28367840_G_A,17_30353267_C_T	0.0136563	6.46e-06	TRUE	8.91e-88	0.00159411	0.00423698	0.77091	0.621108	0.620347	0.479555	0.620346	3.31e-05	2	2	1	2	2	0.733041	0.73332	0.488624	0.73332	0.999983	NA	NA	NA	NA	NA	NA	NA	NA	NA	NA	NA	NA	NA	NA	NA	NA	NA	NA	NA	NA	NA	NA	NA	NA	NA	NA	NA	NA	NA	NA	NA	NA	NA	NA	NA	NA	NA	NA	NA	NA	EFNB3	0.458653	3	0.013165	0.0177649	Ivw(FixedEffects)	EFNB3_7785_1	SeqId.7785-1	SomaScan v4	NA	NA	NA	NA
RTN4R	Q9BZR6	18601	TRANS	PGC3_SCZ_NoUKB	BOTH	-,-	0.815868	0.461875	0.992225	UKBB_PPP	deCODE	0.947255	3145.83	random	0.992225	-0.000626655	0.0643113	-0.126674	0.125421	FALSE	FALSE	0.05	20.6168753399145,0.0375646579250184	1.36904	12	1_179504138_T_C,11_5668773_C_T,14_94378610_C_T,14_94380925_T_A,15_53436513_C_T,19_38266372_C_A,19_44926286_C_T,22_17812792_C_T,22_19089062_C_A,22_19167418_T_C,3_136317384_A_G,6_24469684_C_T	0.0135826	0.000200885	TRUE	4.41e-67	-0.0144366	0.0129135	0.289727	31.0074	30.9856	27.5626	30.9861	0.00502061	11	11	10	11	11	0.00109858	0.00110738	0.00212027	0.00110715	1	random	0.461875	-0.0593412	0.0806526	-0.217417	0.0987351	FALSE	FALSE	0.05	40.9981201327754,4.90378539543275e-05	1.84838	13	1_150964929_C_T,1_172431344_A_C,14_94378610_C_T,14_94380925_T_A,15_58301531_T_C,15_96171587_C_A,19_44909976_G_T,2_210675783_C_A,2_27508073_T_C,20_25295707_G_A,3_136188371_T_C,6_24480541_G_A,8_9327636_T_C	0.0223861	0.000353787	TRUE	1.1e-107	-0.0141893	0.0160227	0.394796	52.9731	52.7498	49.4478	52.7493	0.0070324	12	12	11	12	12	4.16e-07	4.56e-07	7.87e-07	4.56e-07	1	0.0743426	13	-0.075514	0.0423166	Ivw(FixedEffects)	RTN4R	0.573583	12	-0.0258358	0.0459073	Ivw(FixedEffects)	RTN4R_5105_2	SeqId.5105-2	SomaScan v4	RTN4R:Q9BZR6:Oncology	OID21424	Oncology	Olink Explore
STC2	O76061	11374	CIS	Depression_iPSYCH_2023	UKBB-PPP_Specific	NA,-	NA	0.84159	0.84159	UKBB_PPP	UKBB_PPP	1.3889	3145.86	NA	NA	NA	NA	NA	NA	NA	NA	NA	NA	NA	NA	NA	NA	NA	NA	NA	NA	NA	NA	NA	NA	NA	NA	NA	NA	NA	NA	NA	NA	NA	NA	NA	NA	NA	fixed	0.84159	-0.0131523	0.0658075	-0.142133	0.115828	FALSE	FALSE	0.05	NA	1	1	5_173335648_A_G	0.00240282	5.43e-08	TRUE	2.23e-18	NA	NA	NA	NA	NA	NA	NA	NA	NA	NA	NA	NA	NA	NA	NA	NA	NA	NA	0.841551	1	-0.0131523	0.0657913	Wald ratio	NA	NA	NA	NA	NA	NA	NA	NA	NA	STC2:O76061:Neurology	OID21157	Neurology	Olink Explore
MAGI2	Q86UL8	18957	TRANS	Depression_iPSYCH_2023	deCODE_Specific	-,NA	NA	0.461888	0.461888	deCODE	deCODE	1.5769	3145.92	random	0.461888	-0.00948478	0.0128915	-0.0347516	0.015782	FALSE	FALSE	0.05	5.44141445411695,0.709521779261585	0.824728	9	7_106732176_T_C,7_71449043_A_C,7_76812544_C_T,7_79308351_A_G,7_79341720_C_T,7_79533459_A_G,7_80136045_A_G,7_82174854_T_C,7_82555661_A_G	0.044527	9.87e-06	TRUE	0	-0.00314259	0.00337683	0.383018	5.60617	5.60438	4.74009	5.60438	0.000483642	8	8	7	8	8	0.691251	0.691451	0.691646	0.69145	1	NA	NA	NA	NA	NA	NA	NA	NA	NA	NA	NA	NA	NA	NA	NA	NA	NA	NA	NA	NA	NA	NA	NA	NA	NA	NA	NA	NA	NA	NA	NA	NA	NA	NA	NA	NA	NA	NA	NA	NA	MAGI2	0.449075	9	-0.00974215	0.0128701	Ivw(FixedEffects)	MAGI2_14066_49	SeqId.14066-49	SomaScan v4	NA	NA	NA	NA
STX16	O14662	11431	CIS	BIP_PGC3_noukb	UKBB-PPP_Specific	NA,+	NA	0.841658	0.841658	UKBB_PPP	UKBB_PPP	1.37746	3146.12	NA	NA	NA	NA	NA	NA	NA	NA	NA	NA	NA	NA	NA	NA	NA	NA	NA	NA	NA	NA	NA	NA	NA	NA	NA	NA	NA	NA	NA	NA	NA	NA	NA	NA	NA	fixed	0.841658	0.0263635	0.131967	-0.232288	0.285015	FALSE	FALSE	0.05	0.0298914624833084,0.862736731901545	0.172891	2	20_58495829_C_A,20_58662614_G_A	0.00281464	1.97e-07	TRUE	6.5e-20	NA	NA	NA	0.0299358	0.0299235	NA	0.0299235	3.67e-06	1	1	NA	1	1	0.862636	0.862664	NA	0.862664	0.998472	0.841479	2	0.0263846	0.131922	Ivw(FixedEffects)	NA	NA	NA	NA	NA	NA	NA	NA	NA	STX16:O14662:Oncology	OID21170	Oncology	Olink Explore
DCN	P07585	2705	CIS	BIP_PGC3_noukb	UKBB-PPP_Specific	NA,-	NA	0.84169	0.84169	UKBB_PPP	UKBB_PPP	1.37691	3146.24	NA	NA	NA	NA	NA	NA	NA	NA	NA	NA	NA	NA	NA	NA	NA	NA	NA	NA	NA	NA	NA	NA	NA	NA	NA	NA	NA	NA	NA	NA	NA	NA	NA	NA	NA	fixed	0.84169	-0.0395361	0.197946	-0.427503	0.348431	FALSE	FALSE	0.05	NA	1	1	12_91137089_T_C	0.00125479	1.12e-07	TRUE	1.05e-09	NA	NA	NA	NA	NA	NA	NA	NA	NA	NA	NA	NA	NA	NA	NA	NA	NA	NA	0.841615	1	-0.0395361	0.197851	Wald ratio	NA	NA	NA	NA	NA	NA	NA	NA	NA	DCN:P07585:Cardiometabolic	OID20106	Cardiometabolic	Olink Explore
BOLA2_BOLA2B	BOLA2_BOLA2B	0	CIS	Depression_iPSYCH_2023	UKBB-PPP_Specific	NA,-	NA	0.841701	0.841701	UKBB_PPP	UKBB_PPP	1.38847	3146.28	NA	NA	NA	NA	NA	NA	NA	NA	NA	NA	NA	NA	NA	NA	NA	NA	NA	NA	NA	NA	NA	NA	NA	NA	NA	NA	NA	NA	NA	NA	NA	NA	NA	NA	NA	fixed	0.841701	-0.00845828	0.0423511	-0.091465	0.0745484	FALSE	FALSE	0.05	0.424414331678246,0.514742556844954	0.651471	2	16_30343759_C_T,16_30349780_A_C	0.00509568	8.67e-07	TRUE	8.86e-36	NA	NA	NA	0.426074	0.425987	NA	0.425987	0.000154578	1	1	NA	1	1	0.513922	0.513964	NA	0.513965	0.99008	0.840378	2	-0.00852177	0.0423105	Ivw(FixedEffects)	NA	NA	NA	NA	NA	NA	NA	NA	NA	BOLA2_BOLA2B:Q9H3K6:Cardiometabolic_II	NA	Cardiometabolic_II	NA
LGALS7	P47929	6568	TRANS	Cognition_Meta	deCODE_Specific	-,NA	NA	0.461987	0.461987	deCODE	deCODE	1.04192	3146.6	random	0.461987	-0.0860872	0.117033	-0.315468	0.143294	FALSE	FALSE	0.05	47.5315561895703,1.18169580163572e-09	3.44716	5	10_63311455_C_A,2_21011100_T_C,3_165744047_A_G,3_49651777_G_A,8_105569300_A_T	0.00522384	0.000644513	TRUE	2.79e-16	-0.00219988	0.0363161	0.955507	119.741	109.864	119.595	100.45	0.00131863	4	4	3	4	4	6.07e-25	7.78e-23	9.43e-26	7.89e-21	1	NA	NA	NA	NA	NA	NA	NA	NA	NA	NA	NA	NA	NA	NA	NA	NA	NA	NA	NA	NA	NA	NA	NA	NA	NA	NA	NA	NA	NA	NA	NA	NA	NA	NA	NA	NA	NA	NA	NA	NA	LGALS7	3.98475e-05	5	-0.117115	0.0285066	Ivw(FixedEffects)	LGALS7_9196_8	SeqId.9196-8	SomaScan v4	NA	NA	NA	NA
ADAM8	P78325	215	TRANS	BIP_PGC3_noukb	UKBB-PPP_Specific	NA,+	NA	0.462199	0.462199	UKBB_PPP	UKBB_PPP	0.90383	3148.04	NA	NA	NA	NA	NA	NA	NA	NA	NA	NA	NA	NA	NA	NA	NA	NA	NA	NA	NA	NA	NA	NA	NA	NA	NA	NA	NA	NA	NA	NA	NA	NA	NA	NA	NA	random	0.462199	0.0523648	0.0712223	-0.0872284	0.191958	FALSE	FALSE	0.05	27.5140079403863,0.00651195361406407	1.51421	13	1_25572674_T_G,11_126362442_C_T,12_111446804_T_C,13_28029870_T_C,17_40014592_G_A,17_7176274_C_A,17_81292286_A_C,2_201756279_T_C,2_43226582_G_A,20_17649400_C_T,3_187063125_T_G,3_47046347_T_A,9_134953779_C_A	0.0248608	9.56e-05	TRUE	4.22e-151	-0.00697399	0.0153014	0.657418	31.0076	30.9482	30.4329	30.9522	0.00549633	12	12	11	12	12	0.00196479	0.00200613	0.0013545	0.00200333	1	0.208094	13	0.0581728	0.046212	Ivw(FixedEffects)	NA	NA	NA	NA	NA	NA	NA	NA	NA	ADAM8:P78325:Neurology	OID21039	Neurology	Olink Explore
GLTPD2	A6NH11	33756	CIS	PGC3_SCZ_NoUKB	deCODE_Specific	+,NA	NA	0.842203	0.842203	deCODE	deCODE	1.37534	3148.16	fixed	0.842203	0.00787849	0.0395753	-0.0696877	0.0854447	FALSE	FALSE	0.05	2.26396689331666,0.322393172185587	1.06395	3	17_4476952_G_A,17_4746492_C_T,17_4786743_C_A	0.0166975	1.82e-05	TRUE	4.26e-98	0.111096	0.0723791	0.367603	2.36951	2.36939	0.0135418	2.36939	0.00090482	2	2	1	2	2	0.30582	0.30584	0.90736	0.30584	0.999548	NA	NA	NA	NA	NA	NA	NA	NA	NA	NA	NA	NA	NA	NA	NA	NA	NA	NA	NA	NA	NA	NA	NA	NA	NA	NA	NA	NA	NA	NA	NA	NA	NA	NA	NA	NA	NA	NA	NA	NA	GLTPD2	0.829251	3	0.00852382	0.0395239	Ivw(FixedEffects)	GLTPD2_7948_129	SeqId.7948-129	SomaScan v4	NA	NA	NA	NA
CHI3L2	Q15782	1933	CIS	BIP_PGC3_noukb	deCODE_Specific	+,NA	NA	0.842431	0.842431	deCODE	deCODE	1.37752	3149.01	fixed	0.842431	0.0328714	0.165362	-0.291232	0.356975	FALSE	FALSE	0.05	NA	1	1	1_111235703_C_T	0.0014646	1.07e-07	TRUE	1.01e-11	NA	NA	NA	NA	NA	NA	NA	NA	NA	NA	NA	NA	NA	NA	NA	NA	NA	NA	NA	NA	NA	NA	NA	NA	NA	NA	NA	NA	NA	NA	NA	NA	NA	NA	NA	NA	NA	NA	NA	NA	NA	NA	NA	NA	NA	NA	NA	NA	NA	NA	NA	NA	NA	NA	NA	NA	NA	NA	CHI3L2	0.842372	1	0.0328714	0.165299	Wald ratio	CHI3L2_9383_24	SeqId.9383-24	SomaScan v4	NA	NA	NA	NA
BGLAP	P02818	1043	CIS	PGC3_SCZ_NoUKB	UKBB-PPP_Specific	NA,-	NA	0.842458	0.842458	UKBB_PPP	UKBB_PPP	1.37516	3149.11	NA	NA	NA	NA	NA	NA	NA	NA	NA	NA	NA	NA	NA	NA	NA	NA	NA	NA	NA	NA	NA	NA	NA	NA	NA	NA	NA	NA	NA	NA	NA	NA	NA	NA	NA	fixed	0.842458	-0.0150079	0.0755117	-0.163008	0.132992	FALSE	FALSE	0.05	1.62941164813438,0.201784445191563	1.27648	2	1_156271910_T_C,1_156346950_T_C	0.00601559	1.12e-05	TRUE	2.18e-35	NA	NA	NA	1.69441	1.69421	NA	1.69421	0.000690352	1	1	NA	1	1	0.193021	0.193047	NA	0.193047	0.979038	0.854496	2	-0.0138053	0.0752807	Ivw(FixedEffects)	NA	NA	NA	NA	NA	NA	NA	NA	NA	BGLAP:P02818:Cardiometabolic_II	OID30389	Cardiometabolic_II	Olink Explore
DCN	P07585	2705	TRANS	BIP_PGC3_noukb	UKBB-PPP_Specific	NA,-	NA	0.462376	0.462376	UKBB_PPP	UKBB_PPP	0.903915	3149.24	NA	NA	NA	NA	NA	NA	NA	NA	NA	NA	NA	NA	NA	NA	NA	NA	NA	NA	NA	NA	NA	NA	NA	NA	NA	NA	NA	NA	NA	NA	NA	NA	NA	NA	NA	random	0.462376	-0.179598	0.244371	-0.658556	0.29936	FALSE	FALSE	0.05	15.1585279783748,0.00168606688258209	2.24785	4	19_48702915_C_T,19_49533377_G_T,2_27508073_T_C,4_102267552_C_T	0.00527999	5.94e-05	TRUE	1.14e-29	-0.0602395	0.0508635	0.357954	17.4133	NA	10.2351	17.0603	0.00346183	3	NA	2	3	3	0.000581058	NA	0.00599066	0.000686858	0.999946	0.0646774	4	-0.190034	0.102861	Ivw(FixedEffects)	NA	NA	NA	NA	NA	NA	NA	NA	NA	DCN:P07585:Cardiometabolic	OID20106	Cardiometabolic	Olink Explore
ESYT2	A0FGR8	22211	TRANS	PGC3_SCZ_NoUKB	UKBB-PPP_Specific	NA,-	NA	0.46238	0.46238	UKBB_PPP	UKBB_PPP	0.948004	3149.27	NA	NA	NA	NA	NA	NA	NA	NA	NA	NA	NA	NA	NA	NA	NA	NA	NA	NA	NA	NA	NA	NA	NA	NA	NA	NA	NA	NA	NA	NA	NA	NA	NA	NA	NA	random	0.46238	-0.0707355	0.0962475	-0.259377	0.117906	FALSE	FALSE	0.05	23.0213490715315,0.00333694442242162	1.69637	9	10_63564237_G_T,11_267568_G_A,12_54298277_A_G,19_55023958_G_A,3_56815721_T_C,5_132350453_G_A,7_106733272_C_T,8_105569300_A_T,9_4744743_T_C	0.0113914	0.000176048	TRUE	3.13e-55	0.0314024	0.0227602	0.210136	26.5779	26.4852	20.8955	26.4783	0.00177775	8	8	7	8	8	0.00083592	0.000867169	0.00392793	0.000869527	1	0.248172	9	-0.0633727	0.0548776	Ivw(FixedEffects)	NA	NA	NA	NA	NA	NA	NA	NA	NA	ESYT2:A0FGR8:Neurology_II	OID31134	Neurology_II	Olink Explore
NAGLU	P54802	7632	CIS	Depression_iPSYCH_2023	deCODE_Specific	+,NA	NA	0.842514	0.842514	deCODE	deCODE	1.3892	3149.32	random	0.842514	0.00211822	0.0106615	-0.018778	0.0230145	FALSE	FALSE	0.05	6.72253025919153,0.347271323702365	1.0585	7	17_42305129_G_A,17_42426015_T_C,17_42449227_G_A,17_42524539_C_T,17_42532871_G_A,17_43137922_C_T,17_43519579_G_A	0.0657496	1.72e-05	TRUE	0	-0.00604398	0.0100165	0.572567	7.27791	7.27787	6.78391	7.27787	0.0035066	6	6	5	6	6	0.295909	0.295913	0.237213	0.295912	1	NA	NA	NA	NA	NA	NA	NA	NA	NA	NA	NA	NA	NA	NA	NA	NA	NA	NA	NA	NA	NA	NA	NA	NA	NA	NA	NA	NA	NA	NA	NA	NA	NA	NA	NA	NA	NA	NA	NA	NA	NAGLU	0.839554	7	0.00203835	0.0100677	Ivw(FixedEffects)	NAGLU_15509_2	SeqId.15509-2	SomaScan v4	NA	NA	NA	NA
MGP	P08493	7060	TRANS	Cognition_Meta	deCODE_Specific	-,NA	NA	0.462447	0.462447	deCODE	deCODE	1.04261	3149.72	random	0.462447	-0.0138538	0.0188532	-0.0508054	0.0230978	FALSE	FALSE	0.05	4.35665830603893,0.359884001363757	1.04363	5	17_28367840_G_A,17_69003076_G_T,17_69085137_A_G,19_44923535_G_A,3_194342882_G_A	0.0159932	3.21e-05	TRUE	1.19e-97	-0.00334512	0.00350328	0.410096	4.49162	4.48738	3.44472	4.48736	0.00069028	4	4	3	4	4	0.343543	0.344046	0.328003	0.344049	1	NA	NA	NA	NA	NA	NA	NA	NA	NA	NA	NA	NA	NA	NA	NA	NA	NA	NA	NA	NA	NA	NA	NA	NA	NA	NA	NA	NA	NA	NA	NA	NA	NA	NA	NA	NA	NA	NA	NA	NA	MGP	0.425179	5	-0.0143494	0.0179938	Ivw(FixedEffects)	MGP_6520_87	SeqId.6520-87	SomaScan v4	NA	NA	NA	NA
TPMT	P51580	12014	CIS	PGC3_SCZ_NoUKB	UKBB-PPP_Specific	NA,-	NA	0.842717	0.842717	UKBB_PPP	UKBB_PPP	1.37498	3150.07	NA	NA	NA	NA	NA	NA	NA	NA	NA	NA	NA	NA	NA	NA	NA	NA	NA	NA	NA	NA	NA	NA	NA	NA	NA	NA	NA	NA	NA	NA	NA	NA	NA	NA	NA	random	0.842717	-0.00772264	0.0389207	-0.0840059	0.0685606	FALSE	FALSE	0.05	8.47636479398241,0.131863073901594	1.30203	6	6_17735644_G_T,6_18000388_C_T,6_18166029_T_A,6_18345404_G_T,6_18697861_T_C,6_19086447_A_G	0.0379042	5.61e-05	TRUE	8.43e-216	0.00395389	0.00923572	0.690616	8.96398	8.96361	8.57125	8.96365	0.00123782	5	5	4	5	5	0.11051	0.110525	0.0727567	0.110523	1	0.810644	6	-0.00713992	0.0297999	Ivw(FixedEffects)	NA	NA	NA	NA	NA	NA	NA	NA	NA	TPMT:P51580:Oncology	OID21270	Oncology	Olink Explore
SELENOM	Q8WWX9	30397	CIS	Depression_iPSYCH_2023	deCODE_Specific	+,NA	NA	0.842953	0.842953	deCODE	deCODE	1.38931	3150.96	fixed	0.842953	0.0192315	0.0970711	-0.171024	0.209487	FALSE	FALSE	0.05	NA	1	1	22_31696540_C_T	0.00109838	6.01e-08	TRUE	1.62e-09	NA	NA	NA	NA	NA	NA	NA	NA	NA	NA	NA	NA	NA	NA	NA	NA	NA	NA	NA	NA	NA	NA	NA	NA	NA	NA	NA	NA	NA	NA	NA	NA	NA	NA	NA	NA	NA	NA	NA	NA	NA	NA	NA	NA	NA	NA	NA	NA	NA	NA	NA	NA	NA	NA	NA	NA	NA	NA	SELM	0.842875	1	0.0192315	0.0970221	Wald ratio	SELM_15336_7	SeqId.15336-7	SomaScan v4	NA	NA	NA	NA
FBXL4	Q9UKA2	13601	TRANS	Cognition_Meta	deCODE_Specific	-,NA	NA	0.462635	0.462635	deCODE	deCODE	1.04269	3151	random	0.462635	-0.00898989	0.0122392	-0.0329783	0.0149985	FALSE	FALSE	0.05	8.58744367659797,0.476193819476207	0.976811	10	12_7089608_C_T,17_7166093_G_A,19_44908822_C_T,2_216622986_G_A,2_216625740_G_A,20_45928835_T_C,3_162188224_C_A,3_165715880_C_T,3_165762312_G_A,3_167083477_C_A	0.0296503	4.41e-05	TRUE	4.24e-183	0.000209871	0.00404884	0.959931	8.68559	8.68067	8.68268	8.68086	0.000170656	9	9	8	9	9	0.466788	0.467258	0.369768	0.46724	1	NA	NA	NA	NA	NA	NA	NA	NA	NA	NA	NA	NA	NA	NA	NA	NA	NA	NA	NA	NA	NA	NA	NA	NA	NA	NA	NA	NA	NA	NA	NA	NA	NA	NA	NA	NA	NA	NA	NA	NA	FBXL4	0.458088	10	-0.00903775	0.0121803	Ivw(FixedEffects)	FBXL4_11416_23	SeqId.11416-23	SomaScan v4	NA	NA	NA	NA
IGFBP1	P08833	5469	CIS	BIP_PGC3_noukb	BOTH	-,-	0.953401	0.842997	0.953401	deCODE	metap	1.37784	3151.12	fixed	0.842997	-0.0247309	0.124865	-0.269462	0.22	FALSE	FALSE	0.05	NA	1	1	7_45889209_T_C	0.0025195	1.06e-07	TRUE	3.65e-19	NA	NA	NA	NA	NA	NA	NA	NA	NA	NA	NA	NA	NA	NA	NA	NA	NA	NA	fixed	0.843043	-0.0408492	0.206306	-0.445202	0.363503	FALSE	FALSE	0.05	NA	1	1	7_45889209_T_C	0.00111808	1.06e-07	TRUE	5.35e-09	NA	NA	NA	NA	NA	NA	NA	NA	NA	NA	NA	NA	NA	NA	NA	NA	NA	NA	0.842963	1	-0.0408492	0.2062	Wald ratio	IGFBP1	0.842963	1	-0.0247309	0.124837	Wald ratio	IGFBP1_2771_35	SeqId.2771-35	SomaScan v4	IGFBP1:P08833:Cardiometabolic	OID20246	Cardiometabolic	Olink Explore
SNTA1	Q13424	11167	TRANS	BIP_PGC3_noukb	deCODE_Specific	-,NA	NA	0.462713	0.462713	deCODE	deCODE	0.904314	3151.54	random	0.462713	-0.0631875	0.0860411	-0.231825	0.10545	FALSE	FALSE	0.05	6.69733717293277,0.244140177222708	1.15735	6	1_247874908_G_A,11_198986_T_C,12_7999568_C_T,3_56815721_T_C,5_88884379_T_C,7_106676033_G_A	0.00858609	2.79e-05	TRUE	1.7e-54	0.0160185	0.029297	0.613612	6.94842	6.92868	6.46523	6.92821	0.000957492	5	5	4	5	5	0.224504	0.225999	0.166995	0.226034	1	NA	NA	NA	NA	NA	NA	NA	NA	NA	NA	NA	NA	NA	NA	NA	NA	NA	NA	NA	NA	NA	NA	NA	NA	NA	NA	NA	NA	NA	NA	NA	NA	NA	NA	NA	NA	NA	NA	NA	NA	SNTA1	0.37659	6	-0.064797	0.0732834	Ivw(FixedEffects)	SNTA1_19274_80	SeqId.19274-80	SomaScan v4	NA	NA	NA	NA
THBS3	P49746	11787	CIS	Cognition_Meta	deCODE_Specific	-,NA	NA	0.843274	0.843274	deCODE	deCODE	1.38678	3152.16	fixed	0.843274	-0.00618527	0.031285	-0.0675028	0.0551323	FALSE	FALSE	0.05	3.92901543584448,0.14022489983248	1.40161	3	1_154430995_G_A,1_154513809_T_A,1_155205298_C_T	0.00585311	2.78e-05	TRUE	7.25e-34	-0.179199	0.0958575	0.312703	4.20601	4.20553	0.711222	4.20551	0.00147653	2	2	1	2	2	0.122089	0.122119	0.399039	0.122119	0.999262	NA	NA	NA	NA	NA	NA	NA	NA	NA	NA	NA	NA	NA	NA	NA	NA	NA	NA	NA	NA	NA	NA	NA	NA	NA	NA	NA	NA	NA	NA	NA	NA	NA	NA	NA	NA	NA	NA	NA	NA	THBS3	0.893178	3	-0.0041491	0.0308979	Ivw(FixedEffects)	THBS3_8982_65	SeqId.8982-65	SomaScan v4	NA	NA	NA	NA
SLC16A1	P53985	10922	CIS	BIP_PGC3_noukb	UKBB-PPP_Specific	NA,+	NA	0.843304	0.843304	UKBB_PPP	UKBB_PPP	1.37774	3152.27	NA	NA	NA	NA	NA	NA	NA	NA	NA	NA	NA	NA	NA	NA	NA	NA	NA	NA	NA	NA	NA	NA	NA	NA	NA	NA	NA	NA	NA	NA	NA	NA	NA	NA	NA	fixed	0.843304	0.0306779	0.155199	-0.273506	0.334862	FALSE	FALSE	0.05	NA	1	1	1_112886205_A_G	0.00193237	1.08e-07	TRUE	3.54e-14	NA	NA	NA	NA	NA	NA	NA	NA	NA	NA	NA	NA	NA	NA	NA	NA	NA	NA	0.843257	1	0.0306779	0.155151	Wald ratio	NA	NA	NA	NA	NA	NA	NA	NA	NA	SLC16A1:P53985:Neurology	OID20799	Neurology	Olink Explore
KAZALD1	Q96I82	25460	TRANS	PGC3_SCZ_NoUKB	BOTH	-,-	0.574675	0.462877	0.574675	deCODE	metap	0.948737	3152.65	random	0.462877	-0.0198198	0.0269981	-0.072735	0.0330955	FALSE	FALSE	0.05	10.4821532295885,0.654111255580213	0.897953	14	10_73393010_G_A,11_116733316_T_C,11_116760991_T_C,15_58388439_T_C,15_58431740_G_A,16_56961324_C_A,19_43652320_T_C,19_43683342_C_T,19_44928401_A_G,2_21014672_G_A,2_27529596_G_A,3_165761011_C_T,8_125495147_C_A,8_19973410_C_T	0.0328422	7.64e-05	TRUE	1.89e-192	0.0100327	0.00742003	0.201273	10.868	10.863	9.03981	10.863	0.00409317	13	13	12	13	13	0.621873	0.622291	0.699526	0.622289	1	random	0.506734	-0.0417998	0.0629579	-0.165195	0.0815955	FALSE	FALSE	0.05	56.7303711685742,4.35578594840105e-07	2.013	15	1_161573124_T_C,10_102106242_G_A,10_102853348_A_T,11_119194334_G_A,12_103644101_T_C,12_103753429_A_G,12_111472415_A_G,12_6381950_C_T,22_43928850_C_T,3_186677324_A_G,3_52534789_G_T,6_134758479_G_A,6_6901775_T_A,9_21986848_T_A,9_22162062_A_G	0.0389115	0.000601784	TRUE	5.7e-187	-0.0125487	0.0116235	0.299946	91.7277	91.444	84.1805	91.5214	0.0104037	14	14	13	14	14	1.79e-13	2.02e-13	1.79e-12	1.96e-13	1	0.0398385	15	-0.0628864	0.0305954	Ivw(FixedEffects)	KAZALD1	0.469396	14	-0.0194387	0.0268689	Ivw(FixedEffects)	KAZALD1_7144_234	SeqId.7144-234	SomaScan v4	KAZALD1:Q96I82:Oncology	OID21339	Oncology	Olink Explore
PSMB4	P28070	9541	TRANS	PGC3_SCZ_NoUKB	deCODE_Specific	-,NA	NA	0.462877	0.462877	deCODE	deCODE	0.948453	3152.66	random	0.462877	-0.0372006	0.050674	-0.13652	0.0621185	FALSE	FALSE	0.05	6.64677644697166,0.575177082501251	0.911508	9	1_149974347_T_C,1_150112609_C_T,1_150227618_G_A,1_150390785_A_G,1_152427952_G_T,1_152539176_C_T,1_152548735_G_A,1_153417769_T_C,14_23025068_A_G	0.0135855	6.74e-05	TRUE	3.07e-73	0.0154542	0.0100698	0.16873	6.87903	6.87209	4.52372	6.87407	0.00754654	8	8	7	8	8	0.549739	0.550494	0.71786	0.550279	1	NA	NA	NA	NA	NA	NA	NA	NA	NA	NA	NA	NA	NA	NA	NA	NA	NA	NA	NA	NA	NA	NA	NA	NA	NA	NA	NA	NA	NA	NA	NA	NA	NA	NA	NA	NA	NA	NA	NA	NA	PSMB4	0.454735	9	-0.0375685	0.0502559	Ivw(FixedEffects)	PSMB4_18340_2	SeqId.18340-2	SomaScan v4	NA	NA	NA	NA
ZNF276	Q8N554	23330	TRANS	Depression_iPSYCH_2023	deCODE_Specific	+,NA	NA	0.462885	0.462885	deCODE	deCODE	1.57951	3152.71	random	0.462885	0.0102805	0.0140042	-0.0171672	0.0377282	FALSE	FALSE	0.05	10.0094101727299,0.264366065411233	1.11856	9	1_196158214_C_T,1_196203512_G_A,1_196677046_T_G,1_197992799_C_T,1_198303582_A_G,1_201975086_G_A,19_6713251_G_A,2_216622986_G_A,3_165761011_C_T	0.0391445	1.69e-05	TRUE	2.62e-282	0.0106344	0.00370938	0.0240984	10.5035	10.4992	2.28435	10.4993	0.000359942	8	8	7	8	8	0.231448	0.231717	0.942442	0.231713	1	NA	NA	NA	NA	NA	NA	NA	NA	NA	NA	NA	NA	NA	NA	NA	NA	NA	NA	NA	NA	NA	NA	NA	NA	NA	NA	NA	NA	NA	NA	NA	NA	NA	NA	NA	NA	NA	NA	NA	NA	ZNF276	0.384147	9	0.0108649	0.0124843	Ivw(FixedEffects)	ZNF276_14692_3	SeqId.14692-3	SomaScan v4	NA	NA	NA	NA
MADCAM1	Q13477	6765	TRANS	Depression_iPSYCH_2023	deCODE_Specific	+,NA	NA	0.462903	0.462903	deCODE	deCODE	1.57879	3152.84	random	0.462903	0.0487076	0.0663525	-0.0813408	0.178756	FALSE	FALSE	0.05	7.34357317649565,0.0617169250604604	1.56456	4	3_165743688_A_G,3_74348841_G_A,5_119334673_C_T,8_105569300_A_T	0.00456793	1.69e-05	TRUE	3.31e-31	0.0222766	0.00793892	0.107005	7.98753	7.90553	0.113931	7.90004	0.000616239	3	3	2	3	3	0.0462701	0.048005	0.944627	0.0481234	0.999996	NA	NA	NA	NA	NA	NA	NA	NA	NA	NA	NA	NA	NA	NA	NA	NA	NA	NA	NA	NA	NA	NA	NA	NA	NA	NA	NA	NA	NA	NA	NA	NA	NA	NA	NA	NA	NA	NA	NA	NA	MADCAM1	0.244287	4	0.0478186	0.0410693	Ivw(FixedEffects)	MADCAM1_11258_41	SeqId.11258-41	SomaScan v4	NA	NA	NA	NA
NOS3	P29474	7876	CIS	PGC3_SCZ_NoUKB	UKBB-PPP_Specific	NA,-	NA	0.843508	0.843508	UKBB_PPP	UKBB_PPP	1.37567	3153.03	NA	NA	NA	NA	NA	NA	NA	NA	NA	NA	NA	NA	NA	NA	NA	NA	NA	NA	NA	NA	NA	NA	NA	NA	NA	NA	NA	NA	NA	NA	NA	NA	NA	NA	NA	fixed	0.843508	-0.03505	0.177551	-0.383043	0.312943	FALSE	FALSE	0.05	NA	1	1	7_150992309_A_T	0.00118498	2.31e-07	TRUE	1.99e-08	NA	NA	NA	NA	NA	NA	NA	NA	NA	NA	NA	NA	NA	NA	NA	NA	NA	NA	0.843431	1	-0.03505	0.177462	Wald ratio	NA	NA	NA	NA	NA	NA	NA	NA	NA	NOS3:P29474:Neurology	OID20834	Neurology	Olink Explore
STX16	O14662	11431	CIS	Depression_iPSYCH_2023	UKBB-PPP_Specific	NA,+	NA	0.843522	0.843522	UKBB_PPP	UKBB_PPP	1.38964	3153.08	NA	NA	NA	NA	NA	NA	NA	NA	NA	NA	NA	NA	NA	NA	NA	NA	NA	NA	NA	NA	NA	NA	NA	NA	NA	NA	NA	NA	NA	NA	NA	NA	NA	NA	NA	fixed	0.843522	0.0114932	0.0582258	-0.102627	0.125614	FALSE	FALSE	0.05	0.185663774849037,0.666550394558088	0.430887	2	20_58495829_C_A,20_58662614_G_A	0.00281464	3.18e-07	TRUE	1.33e-20	NA	NA	NA	0.186061	NA	NA	0.185983	4.24e-06	1	NA	NA	1	1	0.666215	NA	NA	0.666281	0.998356	0.843198	2	0.0115033	0.0581551	Ivw(FixedEffects)	NA	NA	NA	NA	NA	NA	NA	NA	NA	STX16:O14662:Oncology	OID21170	Oncology	Olink Explore
PLXDC2	Q6UX71	21013	CIS	Cognition_Meta	UKBB-PPP_Specific	NA,+	NA	0.843623	0.843623	UKBB_PPP	UKBB_PPP	1.38675	3153.46	NA	NA	NA	NA	NA	NA	NA	NA	NA	NA	NA	NA	NA	NA	NA	NA	NA	NA	NA	NA	NA	NA	NA	NA	NA	NA	NA	NA	NA	NA	NA	NA	NA	NA	NA	fixed	0.843623	0.00575169	0.0291578	-0.0513965	0.0628999	FALSE	FALSE	0.05	0.589834594840598,0.744593164695124	0.543063	3	10_19795284_G_A,10_19864959_T_G,10_20294310_A_C	0.00600293	2.99e-06	TRUE	2.02e-38	0.0142864	0.020962	0.619156	0.591824	0.591709	0.127328	0.591709	7.38e-06	2	2	1	2	2	0.743853	0.743896	0.721219	0.743896	0.999996	0.842737	3	0.00577577	0.0291126	Ivw(FixedEffects)	NA	NA	NA	NA	NA	NA	NA	NA	NA	PLXDC2:Q6UX71:Neurology_II	OID31101	Neurology_II	Olink Explore
BPI	P17213	1095	TRANS	Depression_iPSYCH_2023	deCODE_Specific	+,NA	NA	0.463004	0.463004	deCODE	deCODE	1.57834	3153.52	random	0.463004	0.0126679	0.0172609	-0.0211628	0.0464987	FALSE	FALSE	0.05	27.089690046294,0.0773285468120953	1.22678	19	11_73234296_C_T,17_39979773_G_T,20_21505927_C_T,20_24757590_C_T,20_25849125_C_A,20_26201063_A_G,20_32809594_G_A,20_32908386_A_G,20_35607349_A_C,20_36808793_C_A,20_39592076_A_G,20_39994403_A_C,20_40152062_G_A,20_40314039_T_C,20_40570102_G_T,20_41015899_G_A,20_41950370_C_T,20_42722152_C_T,3_165772680_A_G	0.0384198	4.74e-05	TRUE	4.73e-269	0.00711621	0.00397378	0.0911494	29.8929	29.8686	25.1487	29.8718	0.00188444	18	18	17	18	18	0.0385012	0.0387434	0.0914299	0.0387115	1	NA	NA	NA	NA	NA	NA	NA	NA	NA	NA	NA	NA	NA	NA	NA	NA	NA	NA	NA	NA	NA	NA	NA	NA	NA	NA	NA	NA	NA	NA	NA	NA	NA	NA	NA	NA	NA	NA	NA	NA	BPI	0.304868	19	0.0142793	0.0139168	Ivw(FixedEffects)	BPI_4126_22	SeqId.4126-22	SomaScan v4	NA	NA	NA	NA
SIGIRR	Q6IA17	30575	TRANS	BIP_PGC3_noukb	deCODE_Specific	+,NA	NA	0.463021	0.463021	deCODE	deCODE	0.904657	3153.63	random	0.463021	0.0154302	0.0210254	-0.0257789	0.0566393	FALSE	FALSE	0.05	81.2460084098889,0.00965757387156744	1.2266	55	1_196695521_C_T,10_7195408_T_C,10_7732765_T_C,3_126541765_G_T,3_32798210_G_A,3_38317365_A_G,3_38755042_G_A,3_39428209_A_C,3_39957040_G_A,3_40077788_G_A,3_41149651_C_T,3_41768728_A_G,3_42142292_G_A,3_42388325_C_T,3_43166482_G_A,3_43281013_T_C,3_43999986_C_T,3_44069738_T_C,3_44129731_G_T,3_44393375_C_A,3_44951633_T_C,3_45022455_A_G,3_45152071_T_C,3_45562738_A_G,3_45595617_T_C,3_45714572_G_A,3_46375195_A_G,3_46522420_C_T,3_46712087_T_C,3_47198483_C_T,3_51787357_G_A,3_52498102_A_G,3_53205922_C_T,3_53540401_C_A,3_53602609_C_T,3_53718501_C_T,3_54090446_C_T,3_54165875_A_G,3_54209313_A_G,3_54535310_C_T,3_54593171_C_A,3_54657231_C_T,3_54962116_G_A,3_55128969_G_A,3_55170754_T_C,3_55497931_G_A,3_55659263_A_G,3_55907531_T_C,3_56245385_T_C,3_56722407_C_T,3_57039765_T_C,3_58538475_C_T,3_59747346_A_G,3_60080094_G_A,3_60349798_T_C	0.162612	0.000268142	TRUE	0	-0.00300809	0.00569548	0.599597	86.8365	86.8261	86.3818	86.8285	0.075541	54	54	53	54	54	0.00305536	0.00306218	0.00256215	0.00306058	1	NA	NA	NA	NA	NA	NA	NA	NA	NA	NA	NA	NA	NA	NA	NA	NA	NA	NA	NA	NA	NA	NA	NA	NA	NA	NA	NA	NA	NA	NA	NA	NA	NA	NA	NA	NA	NA	NA	NA	NA	SIGIRR	0.381308	55	0.0149105	0.0170311	Ivw(FixedEffects)	SIGIRR_8326_63	SeqId.8326-63	SomaScan v4	NA	NA	NA	NA
PELO	Q9BRX2	8829	TRANS	PGC3_SCZ_NoUKB	deCODE_Specific	-,NA	NA	0.463053	0.463053	deCODE	deCODE	0.948528	3153.85	fixed	0.463053	-0.0961184	0.130982	-0.352838	0.160602	FALSE	FALSE	0.05	8.15944359874248,0.00428375114268913	2.85647	2	1_196677131_A_G,3_56815721_T_C	0.00192882	6.24e-05	TRUE	8.48e-10	NA	NA	NA	9.26965	9.16827	NA	9.15424	0.000638367	1	1	NA	1	1	0.00232982	0.00246247	NA	0.00248142	0.979843	NA	NA	NA	NA	NA	NA	NA	NA	NA	NA	NA	NA	NA	NA	NA	NA	NA	NA	NA	NA	NA	NA	NA	NA	NA	NA	NA	NA	NA	NA	NA	NA	NA	NA	NA	NA	NA	NA	NA	NA	PELO	0.378489	2	-0.107599	0.122176	Ivw(FixedEffects)	PELO_12431_13	SeqId.12431-13	SomaScan v4	NA	NA	NA	NA
CD163	Q86VB7	1631	CIS	BIP_PGC3_noukb	BOTH	+,+	0.953844	0.843782	0.953844	UKBB_PPP	metap	1.37792	3154.06	fixed	0.843799	0.021366	0.108437	-0.191166	0.233898	FALSE	FALSE	0.05	NA	1	1	12_7617180_G_A	0.00296823	1.08e-07	TRUE	2.42e-22	NA	NA	NA	NA	NA	NA	NA	NA	NA	NA	NA	NA	NA	NA	NA	NA	NA	NA	fixed	0.843782	0.0161214	0.0818107	-0.144225	0.176468	FALSE	FALSE	0.05	NA	1	1	12_7617180_G_A	0.00743235	1.08e-07	TRUE	1.12e-51	NA	NA	NA	NA	NA	NA	NA	NA	NA	NA	NA	NA	NA	NA	NA	NA	NA	NA	0.84377	1	0.0161214	0.0818044	Wald ratio	CD163	0.84377	1	0.021366	0.108417	Wald ratio	CD163_5028_59	SeqId.5028-59	SomaScan v4	CD163:Q86VB7:Cardiometabolic	OID20360	Cardiometabolic	Olink Explore
CTNNB1	P35222	2514	TRANS	BIP_PGC3_noukb	deCODE_Specific	-,NA	NA	0.46316	0.46316	deCODE	deCODE	0.904669	3154.58	random	0.46316	-0.0151321	0.0206257	-0.0555578	0.0252935	FALSE	FALSE	0.05	41.186479545105,0.154987851380975	1.11717	34	1_247874908_G_A,12_54318524_G_A,5_20123435_T_A,5_23768318_G_A,5_24632415_T_G,5_25320575_G_A,5_25674970_C_T,5_26923619_C_T,5_28562561_T_C,5_28755434_C_T,5_29320339_C_A,5_29567011_T_C,5_29593579_C_T,5_29596953_T_C,5_29620160_T_G,5_29977015_T_G,5_30236903_A_G,5_30593275_G_A,5_30665659_A_T,5_30823047_G_A,5_30912590_G_A,5_31037959_C_T,5_31182306_A_G,5_31477069_C_T,5_31628219_A_G,5_31641924_C_T,5_31683778_G_A,5_31737458_T_C,5_31788022_C_T,5_31887874_G_A,5_32202333_A_T,5_32490177_T_A,8_105569300_A_T,9_132990109_T_C	0.100695	0.000144819	TRUE	0	-0.00942597	0.00459462	0.0484756	43.4699	43.4626	38.4172	43.4631	0.0381263	33	33	32	33	33	0.10503	0.105166	0.201524	0.105157	1	NA	NA	NA	NA	NA	NA	NA	NA	NA	NA	NA	NA	NA	NA	NA	NA	NA	NA	NA	NA	NA	NA	NA	NA	NA	NA	NA	NA	NA	NA	NA	NA	NA	NA	NA	NA	NA	NA	NA	NA	CTNNB1	0.392425	34	-0.0157153	0.0183756	Ivw(FixedEffects)	CTNNB1_9842_2	SeqId.9842-2	SomaScan v4	NA	NA	NA	NA
PDLIM4	P50479	16501	TRANS	Cognition_Meta	deCODE_Specific	+,NA	NA	0.463215	0.463215	deCODE	deCODE	1.04365	3154.96	fixed	0.463215	0.0288199	0.0392875	-0.0481822	0.105822	FALSE	FALSE	0.05	NA	1	1	5_131001422_G_T	0.00230073	2.62e-06	TRUE	7.66e-16	NA	NA	NA	NA	NA	NA	NA	NA	NA	NA	NA	NA	NA	NA	NA	NA	NA	NA	NA	NA	NA	NA	NA	NA	NA	NA	NA	NA	NA	NA	NA	NA	NA	NA	NA	NA	NA	NA	NA	NA	NA	NA	NA	NA	NA	NA	NA	NA	NA	NA	NA	NA	NA	NA	NA	NA	NA	NA	PDLIM4	0.461731	1	0.0288199	0.0391574	Wald ratio	PDLIM4_12387_7	SeqId.12387-7	SomaScan v4	NA	NA	NA	NA
DDX19A	Q9NUU7	25628	CIS	BIP_PGC3_noukb	deCODE_Specific	+,NA	NA	0.844052	0.844052	deCODE	deCODE	1.37776	3155.06	fixed	0.844052	0.0374412	0.190333	-0.335605	0.410488	FALSE	FALSE	0.05	NA	1	1	16_70324592_A_G	0.00133204	5.95e-07	TRUE	6.14e-08	NA	NA	NA	NA	NA	NA	NA	NA	NA	NA	NA	NA	NA	NA	NA	NA	NA	NA	NA	NA	NA	NA	NA	NA	NA	NA	NA	NA	NA	NA	NA	NA	NA	NA	NA	NA	NA	NA	NA	NA	NA	NA	NA	NA	NA	NA	NA	NA	NA	NA	NA	NA	NA	NA	NA	NA	NA	NA	DDX19A	0.843988	1	0.0374412	0.190255	Wald ratio	DDX19A_18813_15	SeqId.18813-15	SomaScan v4	NA	NA	NA	NA
DDX19B	Q9UMR2	2742	CIS	BIP_PGC3_noukb	deCODE_Specific	+,NA	NA	0.844057	0.844057	deCODE	deCODE	1.37716	3155.08	fixed	0.844057	0.0390055	0.198292	-0.34964	0.427651	FALSE	FALSE	0.05	NA	1	1	16_70324592_A_G	0.00123343	5.95e-07	TRUE	1.93e-07	NA	NA	NA	NA	NA	NA	NA	NA	NA	NA	NA	NA	NA	NA	NA	NA	NA	NA	NA	NA	NA	NA	NA	NA	NA	NA	NA	NA	NA	NA	NA	NA	NA	NA	NA	NA	NA	NA	NA	NA	NA	NA	NA	NA	NA	NA	NA	NA	NA	NA	NA	NA	NA	NA	NA	NA	NA	NA	DDX19B	0.843988	1	0.0390055	0.198204	Wald ratio	DDX19B_5460_60	SeqId.5460-60	SomaScan v4	NA	NA	NA	NA
LIN7C	Q9NUP9	17789	TRANS	PGC3_SCZ_NoUKB	deCODE_Specific	+,NA	NA	0.463251	0.463251	deCODE	deCODE	0.948647	3155.2	random	0.463251	0.0530164	0.0722782	-0.0886462	0.194679	FALSE	FALSE	0.05	14.238047906831,0.00259840006619149	2.17854	4	1_196695521_C_T,1_196813906_A_C,19_6716268_G_A,3_165767231_T_C	0.0288343	0.000112709	TRUE	2.67e-164	-0.0252927	0.0295095	0.481697	15.7734	NA	11.5361	15.746	0.00229549	3	NA	2	3	3	0.00126197	NA	0.00312591	0.00127836	0.999971	NA	NA	NA	NA	NA	NA	NA	NA	NA	NA	NA	NA	NA	NA	NA	NA	NA	NA	NA	NA	NA	NA	NA	NA	NA	NA	NA	NA	NA	NA	NA	NA	NA	NA	NA	NA	NA	NA	NA	NA	LIN7C	0.12773	4	0.0501684	0.032938	Ivw(FixedEffects)	LIN7C_12986_12	SeqId.12986-12	SomaScan v4	NA	NA	NA	NA
F8	P00451	3546	TRANS	Depression_iPSYCH_2023	deCODE_Specific	-,NA	NA	0.463313	0.463313	deCODE	deCODE	1.5786	3155.62	random	0.463313	-0.00775413	0.0105728	-0.0284765	0.0129682	FALSE	FALSE	0.05	16.4090848805437,0.902100614637926	0.810163	26	11_126435600_G_A,12_103535806_C_T,12_103625433_A_G,12_103756096_G_A,12_5950553_A_G,12_6048228_T_C,19_7766742_G_A,2_62375785_T_C,5_72801524_T_C,6_147310065_A_G,9_131338456_T_G,9_131914815_T_C,9_132133587_A_G,9_132401613_A_G,9_132525266_C_T,9_132642278_C_T,9_133158977_G_A,9_133163943_G_A,9_133230176_A_C,9_133253171_T_C,9_133356665_C_T,9_133455096_C_T,9_133724603_C_T,9_133829389_C_T,9_133929054_G_T,9_135611570_C_T	0.0655977	3.16e-05	TRUE	0	0.00133027	0.00196184	0.50421	17.0821	17.0793	16.6223	17.0794	0.00559121	25	25	24	25	25	0.878794	0.878899	0.864317	0.878895	1	NA	NA	NA	NA	NA	NA	NA	NA	NA	NA	NA	NA	NA	NA	NA	NA	NA	NA	NA	NA	NA	NA	NA	NA	NA	NA	NA	NA	NA	NA	NA	NA	NA	NA	NA	NA	NA	NA	NA	NA	F8	0.46128	26	-0.00776848	0.0105444	Ivw(FixedEffects)	F8_13499_30	SeqId.13499-30	SomaScan v4	NA	NA	NA	NA
KLK8	O60259	6369	CIS	Depression_iPSYCH_2023	BOTH	+,+	0.960293	0.84426	0.960293	deCODE	metap	1.39024	3155.84	random	0.84426	0.00320103	0.0162946	-0.0287358	0.0351378	FALSE	FALSE	0.05	3.7313105531028,0.443588372858863	0.96583	5	19_50801105_T_C,19_50998486_A_T,19_51001552_G_A,19_51143505_G_A,19_51371398_A_T	0.0403719	8.16e-06	TRUE	1.33e-293	0.00979888	0.0179086	0.622345	3.74837	3.74825	3.40825	3.74825	0.00155628	4	4	3	4	4	0.44113	0.441148	0.332859	0.441148	1	random	0.866758	0.00210017	0.0125175	-0.0224337	0.0266341	FALSE	FALSE	0.05	2.16740499193245,0.538397073358059	0.849981	4	19_50931845_T_C,19_50966787_C_T,19_50984378_C_A,19_50988039_A_G	0.0644867	3.27e-06	TRUE	0	0.00482934	0.00640026	0.529263	2.18047	NA	1.61112	2.18044	0.000221955	3	NA	2	3	3	0.535805	NA	0.446838	0.535811	0.999999	0.864327	4	0.00213776	0.0125111	Ivw(FixedEffects)	KLK8	0.842961	5	0.00322337	0.0162709	Ivw(FixedEffects)	KLK8_2834_54	SeqId.2834-54	SomaScan v4	KLK8:O60259:Oncology	OID21517	Oncology	Olink Explore
VPS26A	O75436	12711	CIS	PGC3_SCZ_NoUKB	deCODE_Specific	-,NA	NA	0.844403	0.844403	deCODE	deCODE	1.37653	3156.38	fixed	0.844403	-0.0108982	0.0555282	-0.119731	0.097935	FALSE	FALSE	0.05	NA	1	1	10_69142019_G_A	0.0105993	2.43e-07	TRUE	1.29e-68	NA	NA	NA	NA	NA	NA	NA	NA	NA	NA	NA	NA	NA	NA	NA	NA	NA	NA	NA	NA	NA	NA	NA	NA	NA	NA	NA	NA	NA	NA	NA	NA	NA	NA	NA	NA	NA	NA	NA	NA	NA	NA	NA	NA	NA	NA	NA	NA	NA	NA	NA	NA	NA	NA	NA	NA	NA	NA	VPS26A	0.844395	1	-0.0108982	0.0555253	Wald ratio	VPS26A_19293_6	SeqId.19293-6	SomaScan v4	NA	NA	NA	NA
CAMKK1	Q8N5S9	1469	CIS	BIP_PGC3_noukb	UKBB-PPP_Specific	NA,+	NA	0.844446	0.844446	UKBB_PPP	UKBB_PPP	1.3772	3156.54	NA	NA	NA	NA	NA	NA	NA	NA	NA	NA	NA	NA	NA	NA	NA	NA	NA	NA	NA	NA	NA	NA	NA	NA	NA	NA	NA	NA	NA	NA	NA	NA	NA	NA	NA	fixed	0.844446	0.00769582	0.0392225	-0.0691789	0.0845706	FALSE	FALSE	0.05	NA	1	1	17_3890153_G_A	0.0272521	1.06e-07	TRUE	5.95e-183	NA	NA	NA	NA	NA	NA	NA	NA	NA	NA	NA	NA	NA	NA	NA	NA	NA	NA	0.844444	1	0.00769582	0.0392219	Wald ratio	NA	NA	NA	NA	NA	NA	NA	NA	NA	CAMKK1:Q8N5S9:Oncology	OID21182	Oncology	Olink Explore
GIT1	Q9Y2X7	4272	CIS	BIP_PGC3_noukb	UKBB-PPP_Specific	NA,+	NA	0.84448	0.84448	UKBB_PPP	UKBB_PPP	1.37665	3156.67	NA	NA	NA	NA	NA	NA	NA	NA	NA	NA	NA	NA	NA	NA	NA	NA	NA	NA	NA	NA	NA	NA	NA	NA	NA	NA	NA	NA	NA	NA	NA	NA	NA	NA	NA	fixed	0.84448	0.0303836	0.154887	-0.27319	0.333957	FALSE	FALSE	0.05	NA	1	1	17_29588393_C_T	0.00235499	1.2e-07	TRUE	7.46e-17	NA	NA	NA	NA	NA	NA	NA	NA	NA	NA	NA	NA	NA	NA	NA	NA	NA	NA	0.844442	1	0.0303836	0.154849	Wald ratio	NA	NA	NA	NA	NA	NA	NA	NA	NA	GIT1:Q9Y2X7:Inflammation_II	OID30533	Inflammation_II	Olink Explore
CACNB3	P54284	1403	CIS	Depression_iPSYCH_2023	UKBB-PPP_Specific	NA,+	NA	0.844488	0.844488	UKBB_PPP	UKBB_PPP	1.39	3156.7	NA	NA	NA	NA	NA	NA	NA	NA	NA	NA	NA	NA	NA	NA	NA	NA	NA	NA	NA	NA	NA	NA	NA	NA	NA	NA	NA	NA	NA	NA	NA	NA	NA	NA	NA	fixed	0.844488	0.00840276	0.0428372	-0.0755567	0.0923622	FALSE	FALSE	0.05	NA	1	1	12_48797209_T_C	0.00531697	5.25e-08	TRUE	4.45e-39	NA	NA	NA	NA	NA	NA	NA	NA	NA	NA	NA	NA	NA	NA	NA	NA	NA	NA	0.844472	1	0.00840276	0.0428327	Wald ratio	NA	NA	NA	NA	NA	NA	NA	NA	NA	CACNB3:P54284:Neurology_II	OID31039	Neurology_II	Olink Explore
MAPKAPK3	Q16644	6888	TRANS	Cognition_Meta	deCODE_Specific	-,NA	NA	0.46354	0.46354	deCODE	deCODE	1.04404	3157.17	random	0.46354	-0.0252671	0.0344694	-0.0928259	0.0422917	FALSE	FALSE	0.05	2.36548969698565,0.500091032016255	0.887973	4	11_198986_T_C,13_46008465_C_T,3_56815721_T_C,7_106676033_G_A	0.00428626	1.48e-05	TRUE	1.41e-26	0.021962	0.0266075	0.495924	2.42942	NA	1.74812	2.41806	3.08e-05	3	NA	2	3	3	0.488182	NA	0.417255	0.490281	1	NA	NA	NA	NA	NA	NA	NA	NA	NA	NA	NA	NA	NA	NA	NA	NA	NA	NA	NA	NA	NA	NA	NA	NA	NA	NA	NA	NA	NA	NA	NA	NA	NA	NA	NA	NA	NA	NA	NA	NA	MAPKAPK3	0.457805	4	-0.0253033	0.0340801	Ivw(FixedEffects)	MAPKAPK3_3822_54	SeqId.3822-54	SomaScan v4	NA	NA	NA	NA
CFHR4	Q92496	16979	CIS	Cognition_Meta	deCODE_Specific	+,NA	NA	0.844801	0.844801	deCODE	deCODE	1.38807	3157.87	random	0.844801	0.00121257	0.00619429	-0.010928	0.0133532	FALSE	FALSE	0.05	25.5548432318004,0.181022335146465	1.13037	21	1_195910765_G_A,1_195924791_A_G,1_195930295_A_G,1_195962415_T_A,1_195968167_C_T,1_195989884_G_A,1_196018351_C_T,1_196043766_A_G,1_196068519_T_A,1_196146044_G_A,1_196150180_A_G,1_196167640_C_T,1_196186796_T_C,1_196210702_G_A,1_196592734_T_C,1_196898103_T_C,1_197342384_C_T,1_197499211_G_A,1_197521775_C_T,1_197692446_T_C,1_197759128_A_G	0.148194	0.000152045	TRUE	0	0.0206791	0.00601059	0.00274166	25.8503	25.8501	14.0137	25.8502	0.00520477	20	20	19	20	20	0.170812	0.17082	0.782892	0.170817	1	NA	NA	NA	NA	NA	NA	NA	NA	NA	NA	NA	NA	NA	NA	NA	NA	NA	NA	NA	NA	NA	NA	NA	NA	NA	NA	NA	NA	NA	NA	NA	NA	NA	NA	NA	NA	NA	NA	NA	NA	CFHR4	0.828698	21	0.00118265	0.00546584	Ivw(FixedEffects)	CFHR4_6471_53	SeqId.6471-53	SomaScan v4	NA	NA	NA	NA
AAMDC	Q9H7C9	30205	TRANS	BIP_PGC3_noukb	UKBB-PPP_Specific	NA,-	NA	0.463646	0.463646	UKBB_PPP	UKBB_PPP	0.905359	3157.89	NA	NA	NA	NA	NA	NA	NA	NA	NA	NA	NA	NA	NA	NA	NA	NA	NA	NA	NA	NA	NA	NA	NA	NA	NA	NA	NA	NA	NA	NA	NA	NA	NA	NA	NA	random	0.463646	-0.0872808	0.119097	-0.320706	0.146144	FALSE	FALSE	0.05	16.4878450604637,0.00558086536874986	1.81592	6	10_63373396_A_C,11_76806484_A_C,11_78864724_G_A,12_54318524_G_A,2_27508073_T_C,3_56815721_T_C	0.0137013	6.42e-05	TRUE	7.86e-81	-0.000476384	0.0180132	0.980168	21.1296	21.0692	21.1259	21.0664	0.00197826	5	5	4	5	5	0.000765646	0.000786019	0.00029898	0.000786998	1	0.248022	6	-0.0742689	0.0642928	Ivw(FixedEffects)	NA	NA	NA	NA	NA	NA	NA	NA	NA	AAMDC:Q9H7C9:Cardiometabolic_II	OID30236	Cardiometabolic_II	Olink Explore
TPSB2	P20231	14120	CIS	PGC3_SCZ_NoUKB	deCODE_Specific	+,NA	NA	0.844849	0.844849	deCODE	deCODE	1.37665	3158.04	random	0.844849	0.00262325	0.0134048	-0.0236496	0.0288961	FALSE	FALSE	0.05	18.2710552190656,0.631792453567463	0.932765	22	16_1027029_G_A,16_1174818_G_A,16_1218979_C_T,16_1259921_A_G,16_1273894_G_A,16_1304004_A_G,16_1312889_A_G,16_1320867_A_G,16_1411837_A_T,16_1462570_T_G,16_1480947_A_G,16_1525703_T_C,16_1720321_C_T,16_1753588_C_T,16_1800988_T_C,16_1819146_G_A,16_1867756_G_A,16_238541_C_T,16_256161_G_A,16_490515_T_C,16_560162_T_G,16_833851_C_T	0.174848	0.000153622	TRUE	0	-0.00350384	0.00878511	0.694239	18.4737	18.4736	18.3146	18.4736	0.0280519	21	21	20	21	21	0.618861	0.61887	0.56669	0.618869	1	NA	NA	NA	NA	NA	NA	NA	NA	NA	NA	NA	NA	NA	NA	NA	NA	NA	NA	NA	NA	NA	NA	NA	NA	NA	NA	NA	NA	NA	NA	NA	NA	NA	NA	NA	NA	NA	NA	NA	NA	TPSB2	0.836419	22	0.00276336	0.0133834	Ivw(FixedEffects)	TPSB2_3403_1	SeqId.3403-1	SomaScan v4	NA	NA	NA	NA
MPIG6B	O95866	13937	TRANS	Depression_iPSYCH_2023	BOTH	+,+	0.774316	0.463825	0.880962	deCODE	UKBB_PPP	1.57956	3159.11	fixed	0.463825	0.0454199	0.0620014	-0.0761005	0.16694	FALSE	FALSE	0.05	3.0420424000743,0.0811337780313937	1.74415	2	10_63288546_C_A,8_105569300_A_T	0.00200493	5.73e-06	TRUE	7.63e-15	NA	NA	NA	3.19716	3.1676	NA	3.16636	6.39e-05	1	1	NA	1	1	0.0737665	0.0751126	NA	0.0751697	0.993624	random	0.880962	0.00441871	0.0295074	-0.0534148	0.0622522	FALSE	FALSE	0.05	12.1279691756377,0.145584894820392	1.23126	9	10_63344740_A_G,11_268927_C_T,12_6173262_C_T,19_55027704_T_G,4_101873464_A_T,5_132485305_G_A,7_80589645_C_T,8_105569300_A_T,9_4744743_T_C	0.017255	2.05e-05	TRUE	1.17e-115	-0.000811811	0.00661822	0.905821	13.2642	13.2622	13.2358	13.2622	0.000274036	8	8	7	8	8	0.103076	0.103141	0.0665681	0.103142	1	0.768475	9	0.00697839	0.0237061	Ivw(FixedEffects)	G6B	0.414093	2	0.0492676	0.0603243	Ivw(FixedEffects)	G6B_7065_1	SeqId.7065-1	SomaScan v4	MPIG6B:O95866:Inflammation	OID20779	Inflammation	Olink Explore
TP53BP1	Q12888	11999	TRANS	PGC3_SCZ_NoUKB	UKBB-PPP_Specific	NA,+	NA	0.463906	0.463906	UKBB_PPP	UKBB_PPP	0.949704	3159.67	NA	NA	NA	NA	NA	NA	NA	NA	NA	NA	NA	NA	NA	NA	NA	NA	NA	NA	NA	NA	NA	NA	NA	NA	NA	NA	NA	NA	NA	NA	NA	NA	NA	NA	NA	random	0.463906	0.0409325	0.0558859	-0.0686018	0.150467	FALSE	FALSE	0.05	7.13176078970343,0.623403311900899	0.890179	10	1_172746562_A_G,17_8903512_A_C,19_47193079_A_G,2_203874196_G_A,4_122634023_A_G,6_137684378_A_G,6_396321_C_T,7_2973450_T_C,8_125224751_A_G,8_80372904_G_T	0.0120926	5.76e-05	TRUE	2.02e-64	0.00535755	0.0191774	0.787049	7.5825	7.56981	7.50445	7.56962	0.00103466	9	9	8	9	9	0.576704	0.578011	0.483308	0.57803	1	0.41628	10	0.0449878	0.0553429	Ivw(FixedEffects)	NA	NA	NA	NA	NA	NA	NA	NA	NA	TP53BP1:Q12888:Inflammation_II	OID30470	Inflammation_II	Olink Explore
ITIH3	Q06033	6168	TRANS	Depression_iPSYCH_2023	BOTH	+,+	0.646372	0.46396	0.646372	UKBB_PPP	metap	1.57923	3160.03	random	0.62052	0.00722413	0.0145908	-0.0213734	0.0358216	FALSE	FALSE	0.05	48.168126938109,0.0428169668508927	1.20816	34	1_161559200_A_G,1_196695521_C_T,1_216980584_T_C,12_103542547_C_T,12_103756096_G_A,3_38125604_A_G,3_40161714_C_T,3_40998535_A_C,3_41735765_G_A,3_43573979_G_A,3_44129731_G_T,3_45339231_C_T,3_45404101_A_G,3_46532928_A_G,3_47006286_G_A,3_48252199_A_T,3_48739360_G_A,3_49956866_T_C,3_50200473_G_A,3_50690465_G_A,3_51007184_T_C,3_53963871_C_T,3_54086177_T_C,3_54196788_G_A,3_54452670_A_C,3_54465034_A_G,3_55337107_T_C,3_55670838_A_G,3_56578155_G_A,3_56997942_C_T,3_58633446_T_G,3_59501826_A_G,8_125494452_G_A,8_18415371_G_A	0.0685852	8.43e-05	TRUE	0	-0.00244155	0.00313165	0.441332	53.4409	53.4292	52.4448	53.4297	0.00823246	33	33	32	33	33	0.0136359	0.0136726	0.0127791	0.0136711	1	random	0.46396	0.0176241	0.0240654	-0.0295433	0.0647915	FALSE	FALSE	0.05	27.6339140465441,0.0159055632327572	1.40494	15	1_161625290_A_T,12_103606541_T_G,12_103756096_G_A,2_164694691_T_C,2_27508073_T_C,3_126539442_C_A,3_51598133_A_G,3_53836886_G_A,4_99144766_T_C,5_129891684_T_C,5_56508725_A_C,5_72446024_G_A,7_150599516_G_A,8_125483576_C_T,8_18415025_C_T	0.0408584	4.58e-05	TRUE	1.32e-276	0.000650095	0.00404526	0.874796	29.7511	29.723	29.6921	29.7234	0.000932181	14	14	13	14	14	0.00825725	0.00833077	0.00521502	0.00832965	1	0.272277	15	0.0185953	0.0169382	Ivw(FixedEffects)	ITIH3	0.492055	34	0.00820489	0.0119423	Ivw(FixedEffects)	ITIH3_7145_1	SeqId.7145-1	SomaScan v4	ITIH3:Q06033:Cardiometabolic	OID20352	Cardiometabolic	Olink Explore
PCNP	Q8WW12	30023	CIS	PGC3_SCZ_NoUKB	deCODE_Specific	+,NA	NA	0.845459	0.845459	deCODE	deCODE	1.37705	3160.33	fixed	0.845459	0.0183962	0.0943806	-0.166586	0.203379	FALSE	FALSE	0.05	NA	1	1	3_101631980_A_G	0.00283933	2.4e-07	TRUE	2.39e-19	NA	NA	NA	NA	NA	NA	NA	NA	NA	NA	NA	NA	NA	NA	NA	NA	NA	NA	NA	NA	NA	NA	NA	NA	NA	NA	NA	NA	NA	NA	NA	NA	NA	NA	NA	NA	NA	NA	NA	NA	NA	NA	NA	NA	NA	NA	NA	NA	NA	NA	NA	NA	NA	NA	NA	NA	NA	NA	PCNP	0.845431	1	0.0183962	0.0943627	Wald ratio	PCNP_17769_28	SeqId.17769-28	SomaScan v4	NA	NA	NA	NA
AASDHPPT	Q9NRN7	14235	CIS	Cognition_Meta	deCODE_Specific	-,NA	NA	0.845486	0.845486	deCODE	deCODE	1.38859	3160.43	fixed	0.845486	-0.0141186	0.0724474	-0.156113	0.127876	FALSE	FALSE	0.05	NA	1	1	11_106631214_C_T	0.000881109	1.77e-07	TRUE	3.4e-07	NA	NA	NA	NA	NA	NA	NA	NA	NA	NA	NA	NA	NA	NA	NA	NA	NA	NA	NA	NA	NA	NA	NA	NA	NA	NA	NA	NA	NA	NA	NA	NA	NA	NA	NA	NA	NA	NA	NA	NA	NA	NA	NA	NA	NA	NA	NA	NA	NA	NA	NA	NA	NA	NA	NA	NA	NA	NA	AASDHPPT	0.845393	1	-0.0141186	0.0724032	Wald ratio	AASDHPPT_17320_19	SeqId.17320-19	SomaScan v4	NA	NA	NA	NA
PCBP2	Q15366	8648	TRANS	BIP_PGC3_noukb	UKBB-PPP_Specific	NA,-	NA	0.464057	0.464057	UKBB_PPP	UKBB_PPP	0.905902	3160.69	NA	NA	NA	NA	NA	NA	NA	NA	NA	NA	NA	NA	NA	NA	NA	NA	NA	NA	NA	NA	NA	NA	NA	NA	NA	NA	NA	NA	NA	NA	NA	NA	NA	NA	NA	random	0.464057	-0.0698319	0.095375	-0.256764	0.1171	FALSE	FALSE	0.05	21.7377244740643,0.0164979272899411	1.47437	11	10_63188924_T_C,11_180258_T_C,12_111395984_G_A,17_29518756_C_T,19_44908822_C_T,19_55027704_T_G,2_27375230_T_C,3_56815721_T_C,5_132451445_A_G,7_106733200_C_T,8_105569300_A_T	0.012028	7.83e-05	TRUE	6.79e-71	0.0189994	0.0328307	0.576979	26.7944	26.7382	25.8331	26.7372	0.00297721	10	10	9	10	10	0.00280659	0.00286445	0.00217542	0.00286557	1	0.355772	11	-0.0580164	0.0628256	Ivw(FixedEffects)	NA	NA	NA	NA	NA	NA	NA	NA	NA	PCBP2:Q15366:Neurology_II	OID31003	Neurology_II	Olink Explore
RBBP9	O75884	9892	TRANS	Cognition_Meta	deCODE_Specific	-,NA	NA	0.464069	0.464069	deCODE	deCODE	1.04488	3160.78	random	0.464069	-0.0425234	0.0580792	-0.156357	0.0713097	FALSE	FALSE	0.05	13.9420285469715,0.00298513324688884	2.15577	4	1_196695521_C_T,19_44945208_T_G,3_165787389_A_G,8_105569300_A_T	0.00584535	9.14e-05	TRUE	1.79e-31	0.0232343	0.019788	0.361214	17.4309	NA	10.3183	17.2598	0.000176899	3	NA	2	3	3	0.000576222	NA	0.0057467	0.000624912	0.999999	NA	NA	NA	NA	NA	NA	NA	NA	NA	NA	NA	NA	NA	NA	NA	NA	NA	NA	NA	NA	NA	NA	NA	NA	NA	NA	NA	NA	NA	NA	NA	NA	NA	NA	NA	NA	NA	NA	NA	NA	RBBP9	0.160483	4	-0.0362893	0.0258572	Ivw(FixedEffects)	RBBP9_10064_12	SeqId.10064-12	SomaScan v4	NA	NA	NA	NA
PRAP1	Q96NZ9	23304	CIS	BIP_PGC3_noukb	UKBB-PPP_Specific	NA,-	NA	0.845582	0.845582	UKBB_PPP	UKBB_PPP	1.37785	3160.79	NA	NA	NA	NA	NA	NA	NA	NA	NA	NA	NA	NA	NA	NA	NA	NA	NA	NA	NA	NA	NA	NA	NA	NA	NA	NA	NA	NA	NA	NA	NA	NA	NA	NA	NA	random	0.845582	-0.00580178	0.0297896	-0.0641884	0.0525848	FALSE	FALSE	0.05	2.23247371778424,0.525580416887438	0.862646	4	10_133240649_T_G,10_133242778_C_T,10_133337096_T_G,10_133355700_A_G	0.0635681	6.79e-06	TRUE	0	-0.0308201	0.0227373	0.308042	2.33975	NA	0.502408	2.3397	0.00146171	3	NA	2	3	3	0.504949	NA	0.777864	0.504959	0.999985	0.837054	4	-0.00612293	0.0297716	Ivw(FixedEffects)	NA	NA	NA	NA	NA	NA	NA	NA	NA	PRAP1:Q96NZ9:Cardiometabolic_II	OID30391	Cardiometabolic_II	Olink Explore
C1GALT1C1	Q96EU7	24338	TRANS	Cognition_Meta	deCODE_Specific	-,NA	NA	0.464073	0.464073	deCODE	deCODE	1.04455	3160.8	random	0.464073	-0.00985684	0.0134627	-0.0362433	0.0165297	FALSE	FALSE	0.05	26.9255990061646,0.0127362033502288	1.43917	14	10_17803996_T_C,12_120763364_C_T,19_48703417_G_A,19_54251270_T_C,7_7233524_T_C,7_7276470_G_A,7_7631995_C_T,9_132691970_G_T,9_133189536_C_T,9_133198558_C_T,9_133233100_G_A,9_133278537_C_T,9_133799332_C_T,9_134215558_G_T	0.0425633	0.000166651	TRUE	5.66e-250	0.00111013	0.00323666	0.737541	29.2633	29.2461	28.9792	29.2466	0.00216465	13	13	12	13	13	0.00600536	0.00603941	0.00396805	0.00603839	1	NA	NA	NA	NA	NA	NA	NA	NA	NA	NA	NA	NA	NA	NA	NA	NA	NA	NA	NA	NA	NA	NA	NA	NA	NA	NA	NA	NA	NA	NA	NA	NA	NA	NA	NA	NA	NA	NA	NA	NA	C1GALT1C1	0.305914	14	-0.00949749	0.0092764	Ivw(FixedEffects)	C1GALT1C1_5735_54	SeqId.5735-54	SomaScan v4	NA	NA	NA	NA
S100A9	P06702	10499	CIS	BIP_PGC3_noukb	deCODE_Specific	-,NA	NA	0.845756	0.845756	deCODE	deCODE	1.37753	3161.43	fixed	0.845756	-0.0391473	0.201234	-0.433558	0.355263	FALSE	FALSE	0.05	NA	1	1	1_153365467_G_A	0.000926513	1.03e-07	TRUE	6.6e-08	NA	NA	NA	NA	NA	NA	NA	NA	NA	NA	NA	NA	NA	NA	NA	NA	NA	NA	NA	NA	NA	NA	NA	NA	NA	NA	NA	NA	NA	NA	NA	NA	NA	NA	NA	NA	NA	NA	NA	NA	NA	NA	NA	NA	NA	NA	NA	NA	NA	NA	NA	NA	NA	NA	NA	NA	NA	NA	S100A9	0.845668	1	-0.0391473	0.201117	Wald ratio	S100A9_5339_49	SeqId.5339-49	SomaScan v4	NA	NA	NA	NA
CPE	P16870	2303	CIS	PGC3_SCZ_NoUKB	UKBB-PPP_Specific	NA,-	NA	0.845774	0.845774	UKBB_PPP	UKBB_PPP	1.37696	3161.5	NA	NA	NA	NA	NA	NA	NA	NA	NA	NA	NA	NA	NA	NA	NA	NA	NA	NA	NA	NA	NA	NA	NA	NA	NA	NA	NA	NA	NA	NA	NA	NA	NA	NA	NA	fixed	0.845774	-0.00599013	0.0307955	-0.0663482	0.0543679	FALSE	FALSE	0.05	0.195323204010787,0.906955763842255	0.312509	3	4_165257980_A_G,4_165340648_T_C,4_165399662_G_A	0.030801	1.47e-06	TRUE	7.64e-186	-0.00777777	0.0176207	0.735371	0.195787	0.195781	0.000953793	0.195781	2.14e-05	2	2	1	2	2	0.906746	0.906748	0.975362	0.906748	0.999989	0.845527	3	-0.00599925	0.0307925	Ivw(FixedEffects)	NA	NA	NA	NA	NA	NA	NA	NA	NA	CPE:P16870:Oncology	OID21392	Oncology	Olink Explore
SPINK14	Q6IE38	33825	TRANS	Cognition_Meta	deCODE_Specific	+,NA	NA	0.464346	0.464346	deCODE	deCODE	1.04482	3162.66	random	0.464346	0.031016	0.0423884	-0.0520637	0.114096	FALSE	FALSE	0.05	11.2662178801057,0.0103700868357173	1.93789	4	1_196695521_C_T,1_196813906_A_C,17_28367840_G_A,3_165761011_C_T	0.00914604	6.59e-05	TRUE	1.77e-52	-0.0096362	0.0108232	0.467229	11.8292	NA	8.47156	11.7424	0.000123944	3	NA	2	3	3	0.00799168	NA	0.0144685	0.00831994	1	NA	NA	NA	NA	NA	NA	NA	NA	NA	NA	NA	NA	NA	NA	NA	NA	NA	NA	NA	NA	NA	NA	NA	NA	NA	NA	NA	NA	NA	NA	NA	NA	NA	NA	NA	NA	NA	NA	NA	NA	SPINK14	0.142517	4	0.0313851	0.0214016	Ivw(FixedEffects)	SPINK14_8587_21	SeqId.8587-21	SomaScan v4	NA	NA	NA	NA
SERPIND1	P05546	4838	CIS	Cognition_Meta	UKBB-PPP_Specific	NA,+	NA	0.846219	0.846219	UKBB_PPP	UKBB_PPP	1.38918	3163.17	NA	NA	NA	NA	NA	NA	NA	NA	NA	NA	NA	NA	NA	NA	NA	NA	NA	NA	NA	NA	NA	NA	NA	NA	NA	NA	NA	NA	NA	NA	NA	NA	NA	NA	NA	fixed	0.846219	0.0100854	0.0520013	-0.0918352	0.112006	FALSE	FALSE	0.05	NA	1	1	22_20700042_T_C	0.00196906	1.78e-07	TRUE	5.6e-14	NA	NA	NA	NA	NA	NA	NA	NA	NA	NA	NA	NA	NA	NA	NA	NA	NA	NA	0.846176	1	0.0100854	0.0519866	Wald ratio	NA	NA	NA	NA	NA	NA	NA	NA	NA	SERPIND1:P05546:Inflammation_II	OID30767	Inflammation_II	Olink Explore
PITPNB	P48739	9002	TRANS	Depression_iPSYCH_2023	deCODE_Specific	+,NA	NA	0.464448	0.464448	deCODE	deCODE	1.5801	3163.36	random	0.464448	0.0161219	0.0220382	-0.0270722	0.0593159	FALSE	FALSE	0.05	11.2473847760548,0.0466897944645821	1.49983	6	1_196141224_C_T,1_196677046_T_G,1_197992799_C_T,19_6716268_G_A,2_216622986_G_A,3_165761011_C_T	0.0361169	1.99e-05	TRUE	8.84e-260	0.0189535	0.00562556	0.0280653	11.8929	11.8817	0.541633	11.8816	0.000457455	5	5	4	5	5	0.0362847	0.0364456	0.969323	0.0364464	1	NA	NA	NA	NA	NA	NA	NA	NA	NA	NA	NA	NA	NA	NA	NA	NA	NA	NA	NA	NA	NA	NA	NA	NA	NA	NA	NA	NA	NA	NA	NA	NA	NA	NA	NA	NA	NA	NA	NA	NA	PITPNB	0.242603	6	0.0170963	0.0146309	Ivw(FixedEffects)	PITPNB_12484_67	SeqId.12484-67	SomaScan v4	NA	NA	NA	NA
SAA1	P0DJI8	10513	TRANS	Depression_iPSYCH_2023	deCODE_Specific	+,NA	NA	0.464513	0.464513	deCODE	deCODE	1.57953	3163.8	random	0.464513	0.0157007	0.0214656	-0.0263711	0.0577725	FALSE	FALSE	0.05	10.9216672330744,0.206177271250804	1.16842	9	1_154455807_A_G,1_65626887_A_G,11_15405818_T_C,11_16846346_C_T,11_19749381_A_G,16_56963321_G_A,19_44908684_T_C,19_51781070_C_T,3_165762312_G_A	0.0222215	1.79e-05	TRUE	1.13e-157	-0.00765935	0.00504523	0.172772	11.3016	11.2913	8.50226	11.2913	0.000371003	8	8	7	8	8	0.185188	0.185734	0.290392	0.185733	1	NA	NA	NA	NA	NA	NA	NA	NA	NA	NA	NA	NA	NA	NA	NA	NA	NA	NA	NA	NA	NA	NA	NA	NA	NA	NA	NA	NA	NA	NA	NA	NA	NA	NA	NA	NA	NA	NA	NA	NA	SAA1	0.38533	9	0.0158333	0.0182386	Ivw(FixedEffects)	SAA1_15515_2	SeqId.15515-2	SomaScan v4	NA	NA	NA	NA
ADSS1	Q8N142	20093	CIS	BIP_PGC3_noukb	deCODE_Specific	+,NA	NA	0.846544	0.846544	deCODE	deCODE	1.37822	3164.38	random	0.846544	0.00757516	0.0391422	-0.069142	0.0842924	FALSE	FALSE	0.05	1.58843419393523,0.662015122903721	0.727652	4	14_104276692_C_A,14_104675756_G_A,14_104759283_G_T,14_105707884_G_A	0.0296253	4.86e-06	TRUE	5.58e-205	-0.0114434	0.0122467	0.448734	1.61515	NA	0.742027	1.6151	0.000354019	3	NA	2	3	3	0.655959	NA	0.690035	0.655972	0.999998	NA	NA	NA	NA	NA	NA	NA	NA	NA	NA	NA	NA	NA	NA	NA	NA	NA	NA	NA	NA	NA	NA	NA	NA	NA	NA	NA	NA	NA	NA	NA	NA	NA	NA	NA	NA	NA	NA	NA	NA	ADSSL1	0.850304	4	0.00738156	0.0391118	Ivw(FixedEffects)	ADSSL1_13998_26	SeqId.13998-26	SomaScan v4	NA	NA	NA	NA
GP1BB	P13224	4440	TRANS	Depression_iPSYCH_2023	UKBB-PPP_Specific	NA,+	NA	0.464624	0.464624	UKBB_PPP	UKBB_PPP	1.57912	3164.55	NA	NA	NA	NA	NA	NA	NA	NA	NA	NA	NA	NA	NA	NA	NA	NA	NA	NA	NA	NA	NA	NA	NA	NA	NA	NA	NA	NA	NA	NA	NA	NA	NA	NA	NA	random	0.464624	0.0109811	0.0150168	-0.0184513	0.0404136	FALSE	FALSE	0.05	16.7181797432606,0.335988883737458	1.05572	16	1_117622100_T_C,1_247876149_C_T,10_16832566_T_C,10_63344740_A_G,11_114082900_G_A,12_54329244_G_A,16_88501646_A_C,17_35563315_G_T,2_69937708_G_A,21_35020267_A_G,3_123134833_G_A,3_56827194_A_G,5_132341354_G_T,6_135101158_A_T,7_95326216_C_T,8_105569300_A_T	0.0498527	2.76e-05	TRUE	0	-2.25e-05	0.00291831	0.99395	17.539	17.5316	17.5389	17.5319	0.000768275	15	15	14	15	15	0.287676	0.28809	0.228594	0.288074	1	0.39924	16	0.0119294	0.0141515	Ivw(FixedEffects)	NA	NA	NA	NA	NA	NA	NA	NA	NA	GP1BB:P13224:Cardiometabolic_II	OID30174	Cardiometabolic_II	Olink Explore
PROC	P04070	9451	TRANS	BIP_PGC3_noukb	BOTH	-,-	0.749461	0.464643	0.821799	UKBB_PPP	deCODE	0.906786	3164.68	random	0.821799	-0.00946636	0.0420294	-0.0918424	0.0729097	FALSE	FALSE	0.05	18.7227902952524,0.0164145696929938	1.52982	9	1_109275216_T_C,2_128423953_G_A,2_27375230_T_C,20_24914613_G_A,20_34949354_A_G,20_35166591_G_A,20_37542624_C_T,20_38385086_C_A,20_39858848_A_G	0.0369621	6.25e-05	TRUE	3.74e-244	0.0223441	0.0087613	0.0380861	21.4006	21.4001	11.0932	21.4001	0.0119166	8	8	7	8	8	0.00615617	0.00615726	0.134605	0.00615725	1	random	0.464643	-0.0229334	0.0313631	-0.0844039	0.0385371	FALSE	FALSE	0.05	49.9077939176091,0.000228307653063168	1.57968	21	1_109279544_G_A,10_63380680_A_C,13_113841146_G_A,17_66228657_C_T,2_27508073_T_C,20_33949546_C_T,20_34285978_G_A,20_34982742_A_C,20_35009917_A_T,20_35023405_T_G,20_35067833_T_C,20_35166591_G_A,20_35189176_T_C,20_35248307_T_C,20_36669133_C_T,22_43928975_G_A,4_3442204_A_G,4_82632723_G_A,6_160093251_A_G,7_44192533_C_T,7_73602675_A_G	0.115808	0.000191643	TRUE	0	0.000186834	0.00688848	0.978645	52.3547	52.3397	52.3527	52.3505	0.0459673	20	20	19	20	20	0.000101058	0.000101571	5.86e-05	0.000101201	1	0.24483	21	-0.0229602	0.0197423	Ivw(FixedEffects)	PROC	0.834366	9	-0.00571748	0.0273426	Ivw(FixedEffects)	PROC_2961_1	SeqId.2961-1	SomaScan v4	PROC:P04070:Cardiometabolic	OID20402	Cardiometabolic	Olink Explore
HP	P00738	5141	TRANS	BIP_PGC3_noukb	deCODE_Specific	-,NA	NA	0.464648	0.464648	deCODE	deCODE	0.906535	3164.72	random	0.464648	-0.0153415	0.0209808	-0.0564631	0.0257801	FALSE	FALSE	0.05	82.5156602782335,0.00750154474777291	1.23615	55	11_16224146_T_A,16_58753642_T_C,16_58764595_C_T,16_60029366_C_T,16_61957871_C_A,16_61991772_C_A,16_62300903_T_C,16_62402746_T_C,16_62936203_T_C,16_63240042_G_A,16_63976810_T_C,16_64474859_G_A,16_64530897_T_G,16_64876083_C_A,16_64961310_C_T,16_65036952_T_C,16_65107487_T_C,16_65426851_A_G,16_65904503_G_A,16_66319760_G_T,16_66399674_C_T,16_67082007_T_C,16_68791832_A_T,16_68963224_C_T,16_69372884_C_A,16_69432734_A_G,16_69993154_C_A,16_70033577_C_A,16_70648791_G_A,16_73088724_T_C,16_73136582_A_G,16_73157077_A_T,16_73235823_A_G,16_73277900_G_A,16_73379855_C_A,16_73575769_C_T,16_73605150_T_C,16_73763109_G_T,16_74070528_C_T,16_74168722_T_C,16_74533008_A_G,16_74752938_C_T,16_74920837_T_C,16_75144532_A_T,16_75510379_T_C,16_75730529_A_G,16_76248176_A_C,16_76599746_G_A,16_76969424_C_T,16_77385174_G_A,16_77985079_C_A,16_78622465_C_A,16_78946151_G_A,19_54255498_T_C,2_27508073_T_C	0.151941	0.000302928	TRUE	0	0.00775398	0.00635945	0.228135	90.2636	90.2521	87.8008	90.2533	0.11995	54	54	53	54	54	0.00143985	0.00144355	0.00187384	0.00144317	1	NA	NA	NA	NA	NA	NA	NA	NA	NA	NA	NA	NA	NA	NA	NA	NA	NA	NA	NA	NA	NA	NA	NA	NA	NA	NA	NA	NA	NA	NA	NA	NA	NA	NA	NA	NA	NA	NA	NA	NA	HP	0.376375	55	-0.0149105	0.0168558	Ivw(FixedEffects)	HP_3054_3	SeqId.3054-3	SomaScan v4	NA	NA	NA	NA
CA5A	P35218	1377	CIS	BIP_PGC3_noukb	UKBB-PPP_Specific	NA,+	NA	0.846746	0.846746	UKBB_PPP	UKBB_PPP	1.37794	3165.14	NA	NA	NA	NA	NA	NA	NA	NA	NA	NA	NA	NA	NA	NA	NA	NA	NA	NA	NA	NA	NA	NA	NA	NA	NA	NA	NA	NA	NA	NA	NA	NA	NA	NA	NA	fixed	0.846746	0.00670681	0.0347014	-0.0613068	0.0747204	FALSE	FALSE	0.05	0.810935937485025,0.666664759579829	0.636764	3	16_87854111_T_A,16_87909365_G_A,16_87918392_C_A	0.0450581	3.17e-06	TRUE	9.76e-299	0.0160964	0.0673136	0.850574	0.818138	0.818124	0.760957	0.818124	0.00192383	2	2	1	2	2	0.664268	0.664273	0.383029	0.664273	0.999039	0.847692	3	0.00666356	0.0346945	Ivw(FixedEffects)	NA	NA	NA	NA	NA	NA	NA	NA	NA	CA5A:P35218:Cardiometabolic	OID20075	Cardiometabolic	Olink Explore
FGB	P02675	3662	TRANS	Cognition_Meta	deCODE_Specific	+,NA	NA	0.464732	0.464732	deCODE	deCODE	1.04534	3165.29	random	0.464732	0.0105093	0.014375	-0.0176653	0.0386838	FALSE	FALSE	0.05	16.4042494908931,0.0886303452802711	1.28079	11	1_196027107_C_T,1_196695521_C_T,1_196813906_A_C,10_3059618_A_G,17_28367840_G_A,19_44926286_C_T,2_216622986_G_A,2_216625740_G_A,3_162193597_G_A,3_165762312_G_A,3_167083477_C_A	0.0343754	8.45e-05	TRUE	2.24e-208	-0.00191045	0.00341522	0.589541	16.7006	16.688	16.1395	16.6896	0.000258319	10	10	9	10	10	0.0812566	0.081559	0.0640256	0.0815201	1	NA	NA	NA	NA	NA	NA	NA	NA	NA	NA	NA	NA	NA	NA	NA	NA	NA	NA	NA	NA	NA	NA	NA	NA	NA	NA	NA	NA	NA	NA	NA	NA	NA	NA	NA	NA	NA	NA	NA	NA	FGB	0.34404	11	0.0105417	0.011141	Ivw(FixedEffects)	FGB_18890_227	SeqId.18890-227	SomaScan v4	NA	NA	NA	NA
MFAP5	Q13361	29673	CIS	Depression_iPSYCH_2023	UKBB-PPP_Specific	NA,+	NA	0.846835	0.846835	UKBB_PPP	UKBB_PPP	1.39325	3165.47	NA	NA	NA	NA	NA	NA	NA	NA	NA	NA	NA	NA	NA	NA	NA	NA	NA	NA	NA	NA	NA	NA	NA	NA	NA	NA	NA	NA	NA	NA	NA	NA	NA	NA	NA	fixed	0.846835	0.00861942	0.0446237	-0.0788415	0.0960803	FALSE	FALSE	0.05	0.0963655713263084,0.756235469731802	0.310428	2	12_8628908_G_T,12_8815562_A_C	0.00586125	3.08e-07	TRUE	2.22e-42	NA	NA	NA	0.0965315	0.0965219	NA	0.0965219	1.38e-05	1	1	NA	1	1	0.756032	0.756044	NA	0.756044	0.997031	0.846651	2	0.00862867	0.0446171	Ivw(FixedEffects)	NA	NA	NA	NA	NA	NA	NA	NA	NA	MFAP5:Q13361:Cardiometabolic	OID20239	Cardiometabolic	Olink Explore
IRAG1	Q9Y6F6	7237	CIS	BIP_PGC3_noukb	deCODE_Specific	-,NA	NA	0.846858	0.846858	deCODE	deCODE	1.37753	3165.55	fixed	0.846858	-0.0157238	0.0814161	-0.175296	0.143849	FALSE	FALSE	0.05	2.27275087150243,0.131666011524385	1.50756	2	11_10652192_T_C,11_10709132_T_C	0.00608234	6.77e-06	TRUE	8.2e-42	NA	NA	NA	2.34676	2.34643	NA	2.34642	0.000267502	1	1	NA	1	1	0.125544	0.125571	NA	0.125571	0.986951	NA	NA	NA	NA	NA	NA	NA	NA	NA	NA	NA	NA	NA	NA	NA	NA	NA	NA	NA	NA	NA	NA	NA	NA	NA	NA	NA	NA	NA	NA	NA	NA	NA	NA	NA	NA	NA	NA	NA	NA	MRVI1	0.862585	2	-0.0140153	0.0809736	Ivw(FixedEffects)	MRVI1_8255_34	SeqId.8255-34	SomaScan v4	NA	NA	NA	NA
SHISA2	Q6UWI4	20366	TRANS	PGC3_SCZ_NoUKB	deCODE_Specific	+,NA	NA	0.464913	0.464913	deCODE	deCODE	0.951478	3166.52	random	0.464913	0.0528808	0.0723619	-0.088946	0.194708	FALSE	FALSE	0.05	16.0751713393064,0.00109444429164242	2.31482	4	1_196141224_C_T,1_196677046_T_G,1_196813906_A_C,1_197992799_C_T	0.0302526	0.000130759	TRUE	7e-172	-0.00881073	0.0434774	0.858153	18.1606	NA	17.7952	18.1161	0.0030727	3	NA	2	3	3	0.000407538	NA	0.000136714	0.000416253	0.999955	NA	NA	NA	NA	NA	NA	NA	NA	NA	NA	NA	NA	NA	NA	NA	NA	NA	NA	NA	NA	NA	NA	NA	NA	NA	NA	NA	NA	NA	NA	NA	NA	NA	NA	NA	NA	NA	NA	NA	NA	SHISA2	0.087282	4	0.0529974	0.0309942	Ivw(FixedEffects)	SHISA2_10449_31	SeqId.10449-31	SomaScan v4	NA	NA	NA	NA
PRSS57	Q6UWY2	31397	CIS	BIP_PGC3_noukb	deCODE_Specific	-,NA	NA	0.847158	0.847158	deCODE	deCODE	1.37742	3166.68	random	0.847158	-0.00660509	0.0342684	-0.0737699	0.0605598	FALSE	FALSE	0.05	12.3631999579607,0.261483925013562	1.1119	11	19_1021689_C_T,19_1152915_G_A,19_1336837_C_T,19_1491519_A_G,19_401714_A_G,19_516934_A_G,19_571511_G_A,19_588053_A_T,19_619408_A_G,19_672169_G_A,19_791905_A_G	0.0410454	4.12e-05	TRUE	1.21e-273	-0.00148532	0.0196215	0.941315	13.6227	13.6222	13.614	13.6223	0.0145396	10	10	9	10	10	0.190908	0.19093	0.136733	0.190929	1	NA	NA	NA	NA	NA	NA	NA	NA	NA	NA	NA	NA	NA	NA	NA	NA	NA	NA	NA	NA	NA	NA	NA	NA	NA	NA	NA	NA	NA	NA	NA	NA	NA	NA	NA	NA	NA	NA	NA	NA	PRSS57	0.781019	11	-0.00854487	0.0307379	Ivw(FixedEffects)	PRSS57_8351_17	SeqId.8351-17	SomaScan v4	NA	NA	NA	NA
EIF4G2	P78344	3297	TRANS	Depression_iPSYCH_2023	deCODE_Specific	+,NA	NA	0.465022	0.465022	deCODE	deCODE	1.57968	3167.26	fixed	0.465022	0.032114	0.0439555	-0.0540371	0.118265	FALSE	FALSE	0.05	5.70786195242076,0.0576173825623594	1.68936	3	11_198986_T_C,3_56815721_T_C,7_106676033_G_A	0.00539239	9.67e-06	TRUE	3.85e-38	-0.0319379	0.0137508	0.258825	5.89764	5.8824	0.503112	5.88202	0.0002261	2	2	1	2	2	0.0524014	0.0528024	0.478136	0.0528124	0.999887	NA	NA	NA	NA	NA	NA	NA	NA	NA	NA	NA	NA	NA	NA	NA	NA	NA	NA	NA	NA	NA	NA	NA	NA	NA	NA	NA	NA	NA	NA	NA	NA	NA	NA	NA	NA	NA	NA	NA	NA	EIF4G2	0.448869	3	0.0327656	0.0432662	Ivw(FixedEffects)	EIF4G2_4230_1	SeqId.4230-1	SomaScan v4	NA	NA	NA	NA
KYNU	Q16719	6469	CIS	PGC3_SCZ_NoUKB	UKBB-PPP_Specific	NA,-	NA	0.847475	0.847475	UKBB_PPP	UKBB_PPP	1.37913	3167.86	NA	NA	NA	NA	NA	NA	NA	NA	NA	NA	NA	NA	NA	NA	NA	NA	NA	NA	NA	NA	NA	NA	NA	NA	NA	NA	NA	NA	NA	NA	NA	NA	NA	NA	NA	fixed	0.847475	-0.00477611	0.0248314	-0.0534447	0.0438925	FALSE	FALSE	0.05	1.05953357086459,0.588742256939979	0.727851	3	2_142783643_G_T,2_142853253_A_G,2_142877245_T_C	0.0306649	7.99e-06	TRUE	9.97e-183	-0.0226293	0.0282821	0.570397	1.08268	1.08263	0.442476	1.08263	0.0009986	2	2	1	2	2	0.581968	0.581982	0.50593	0.581982	0.999501	0.843324	3	-0.00490452	0.0248149	Ivw(FixedEffects)	NA	NA	NA	NA	NA	NA	NA	NA	NA	KYNU:Q16719:Inflammation	OID20669	Inflammation	Olink Explore
PCYOX1	Q9UHG3	20588	CIS	Cognition_Meta	deCODE_Specific	-,NA	NA	0.847578	0.847578	deCODE	deCODE	1.3908	3168.25	random	0.847578	-0.00193098	0.0100462	-0.0216212	0.0177592	FALSE	FALSE	0.05	16.1736139343176,0.0947691903148757	1.27176	11	2_69548341_T_C,2_69895604_G_T,2_69951483_G_A,2_69968887_G_A,2_70424991_C_T,2_70583023_T_C,2_70622882_T_A,2_70667202_A_G,2_70827637_T_C,2_71010797_G_T,2_71224504_C_A	0.0626573	0.000100409	TRUE	0	-0.0029895	0.00443836	0.517514	17.189	17.1888	16.3641	17.1888	0.00363155	10	10	9	10	10	0.070285	0.0702899	0.0596566	0.0702892	1	NA	NA	NA	NA	NA	NA	NA	NA	NA	NA	NA	NA	NA	NA	NA	NA	NA	NA	NA	NA	NA	NA	NA	NA	NA	NA	NA	NA	NA	NA	NA	NA	NA	NA	NA	NA	NA	NA	NA	NA	PCYOX1	0.837581	11	-0.00161501	0.00787856	Ivw(FixedEffects)	PCYOX1_6431_68	SeqId.6431-68	SomaScan v4	NA	NA	NA	NA
TNFRSF14	Q92956	11912	CIS	PGC3_SCZ_NoUKB	UKBB-PPP_Specific	NA,-	NA	0.847625	0.847625	UKBB_PPP	UKBB_PPP	1.37877	3168.42	NA	NA	NA	NA	NA	NA	NA	NA	NA	NA	NA	NA	NA	NA	NA	NA	NA	NA	NA	NA	NA	NA	NA	NA	NA	NA	NA	NA	NA	NA	NA	NA	NA	NA	NA	fixed	0.847625	-0.0130571	0.067953	-0.146243	0.120128	FALSE	FALSE	0.05	NA	1	1	1_2557491_G_A	0.00709479	2.31e-07	TRUE	1.27e-44	NA	NA	NA	NA	NA	NA	NA	NA	NA	NA	NA	NA	NA	NA	NA	NA	NA	NA	0.847614	1	-0.0130571	0.0679478	Wald ratio	NA	NA	NA	NA	NA	NA	NA	NA	NA	TNFRSF14:Q92956:Inflammation	OID20783	Inflammation	Olink Explore
ADAMTS1	Q9UHI8	217	CIS	Depression_iPSYCH_2023	UKBB-PPP_Specific	NA,-	NA	0.847669	0.847669	UKBB_PPP	UKBB_PPP	1.39401	3168.59	NA	NA	NA	NA	NA	NA	NA	NA	NA	NA	NA	NA	NA	NA	NA	NA	NA	NA	NA	NA	NA	NA	NA	NA	NA	NA	NA	NA	NA	NA	NA	NA	NA	NA	NA	fixed	0.847669	-0.0206354	0.107423	-0.231181	0.18991	FALSE	FALSE	0.05	NA	1	1	21_26843740_A_G	0.000913277	5.85e-08	TRUE	1.05e-07	NA	NA	NA	NA	NA	NA	NA	NA	NA	NA	NA	NA	NA	NA	NA	NA	NA	NA	0.847577	1	-0.0206353	0.107357	Wald ratio	NA	NA	NA	NA	NA	NA	NA	NA	NA	ADAMTS1:Q9UHI8:Inflammation_II	OID30528	Inflammation_II	Olink Explore
SOD2	P04179	11180	CIS	Cognition_Meta	UKBB-PPP_Specific	NA,+	NA	0.847851	0.847851	UKBB_PPP	UKBB_PPP	1.39064	3169.27	NA	NA	NA	NA	NA	NA	NA	NA	NA	NA	NA	NA	NA	NA	NA	NA	NA	NA	NA	NA	NA	NA	NA	NA	NA	NA	NA	NA	NA	NA	NA	NA	NA	NA	NA	fixed	0.847851	0.00365263	0.0190378	-0.0336609	0.0409661	FALSE	FALSE	0.05	0.0556711686743865,0.813473497867993	0.235947	2	6_159603211_G_T,6_159691606_A_G	0.014158	4.32e-07	TRUE	1.74e-91	NA	NA	NA	0.0556823	0.055678	NA	0.055678	7.81e-07	1	1	NA	1	1	0.813455	0.813462	NA	0.813462	0.999295	0.847837	2	0.00365261	0.019036	Ivw(FixedEffects)	NA	NA	NA	NA	NA	NA	NA	NA	NA	SOD2:P04179:Neurology	OID21114	Neurology	Olink Explore
UGT1A8	Q9HAW9	12540	TRANS	Depression_iPSYCH_2023	deCODE_Specific	+,NA	NA	0.465357	0.465357	deCODE	deCODE	1.58003	3169.55	fixed	0.465357	0.0420665	0.0576211	-0.0708688	0.155002	FALSE	FALSE	0.05	2.03408969884007,0.153806243322361	1.42622	2	1_196695521_C_T,10_7724618_G_A	0.00195125	3.97e-06	TRUE	1.03e-14	NA	NA	NA	2.0993	2.08218	NA	2.08182	5.46e-05	1	1	NA	1	1	0.147366	0.149028	NA	0.149063	0.994103	NA	NA	NA	NA	NA	NA	NA	NA	NA	NA	NA	NA	NA	NA	NA	NA	NA	NA	NA	NA	NA	NA	NA	NA	NA	NA	NA	NA	NA	NA	NA	NA	NA	NA	NA	NA	NA	NA	NA	NA	UGT1A8	0.435444	2	0.0439726	0.0563816	Ivw(FixedEffects)	UGT1A8_8899_75	SeqId.8899-75	SomaScan v4	NA	NA	NA	NA
GBP4	Q96PP9	20480	CIS	PGC3_SCZ_NoUKB	UKBB-PPP_Specific	NA,+	NA	0.848004	0.848004	UKBB_PPP	UKBB_PPP	1.37879	3169.84	NA	NA	NA	NA	NA	NA	NA	NA	NA	NA	NA	NA	NA	NA	NA	NA	NA	NA	NA	NA	NA	NA	NA	NA	NA	NA	NA	NA	NA	NA	NA	NA	NA	NA	NA	random	0.848004	0.00539488	0.0281474	-0.049773	0.0605628	FALSE	FALSE	0.05	16.4386529172654,0.0365150580676639	1.43347	9	1_88200322_A_G,1_88593273_G_A,1_88841008_T_G,1_88990297_C_A,1_89062489_T_C,1_89168548_C_A,1_89336566_G_A,1_89429941_A_G,1_89910550_A_G	0.0742878	0.00015978	TRUE	0	-0.0337561	0.0225145	0.177474	18.7759	18.7757	14.212	18.7757	0.0267032	8	8	7	8	8	0.0161052	0.0161066	0.0475369	0.0161066	1	0.831529	9	0.00416779	0.0195909	Ivw(FixedEffects)	NA	NA	NA	NA	NA	NA	NA	NA	NA	GBP4:Q96PP9:Neurology	OID20845	Neurology	Olink Explore
SBSN	Q6UWP8	24950	CIS	Cognition_Meta	UKBB-PPP_Specific	NA,-	NA	0.848055	0.848055	UKBB_PPP	UKBB_PPP	1.39036	3170.03	NA	NA	NA	NA	NA	NA	NA	NA	NA	NA	NA	NA	NA	NA	NA	NA	NA	NA	NA	NA	NA	NA	NA	NA	NA	NA	NA	NA	NA	NA	NA	NA	NA	NA	NA	random	0.848055	-0.00200148	0.0104461	-0.0224755	0.0184725	FALSE	FALSE	0.05	1.53523243879403,0.908968538417579	0.554118	6	19_35407095_G_A,19_35419063_C_T,19_35518760_G_T,19_35573603_A_G,19_35720643_A_C,19_35757549_C_A	0.039188	8.54e-06	TRUE	8.77e-245	0.00503552	0.00618206	0.461051	1.54272	1.54268	0.879248	1.54268	9.84e-05	5	5	4	5	5	0.908088	0.908092	0.927519	0.908092	1	0.849267	6	-0.00198431	0.0104408	Ivw(FixedEffects)	NA	NA	NA	NA	NA	NA	NA	NA	NA	SBSN:Q6UWP8:Cardiometabolic_II	OID30398	Cardiometabolic_II	Olink Explore
MTCP1	P56278	7423	TRANS	Cognition_Meta	deCODE_Specific	+,NA	NA	0.465432	0.465432	deCODE	deCODE	1.04657	3170.06	random	0.465432	0.0259195	0.0355095	-0.0436778	0.0955167	FALSE	FALSE	0.05	14.2448977827936,0.00259006567516837	2.17906	4	1_196695521_C_T,1_196813906_A_C,19_6713251_G_A,3_165732681_T_C	0.0167836	8.28e-05	TRUE	4.73e-98	-0.0142788	0.00731833	0.190323	15.2198	NA	5.24206	15.152	0.000151954	3	NA	2	3	3	0.0016381	NA	0.0727279	0.00169122	1	NA	NA	NA	NA	NA	NA	NA	NA	NA	NA	NA	NA	NA	NA	NA	NA	NA	NA	NA	NA	NA	NA	NA	NA	NA	NA	NA	NA	NA	NA	NA	NA	NA	NA	NA	NA	NA	NA	NA	NA	MTCP1	0.122922	4	0.0247586	0.0160496	Ivw(FixedEffects)	MTCP1_19374_72	SeqId.19374-72	SomaScan v4	NA	NA	NA	NA
GGT1	P19440	4250	TRANS	BIP_PGC3_noukb	UKBB-PPP_Specific	NA,+	NA	0.465473	0.465473	UKBB_PPP	UKBB_PPP	0.907885	3170.33	NA	NA	NA	NA	NA	NA	NA	NA	NA	NA	NA	NA	NA	NA	NA	NA	NA	NA	NA	NA	NA	NA	NA	NA	NA	NA	NA	NA	NA	NA	NA	NA	NA	NA	NA	random	0.465473	0.0451292	0.0618322	-0.0760598	0.166318	FALSE	FALSE	0.05	25.8013193150533,0.0180754378268109	1.4088	14	1_155116319_C_T,1_16187431_A_G,10_50882756_G_T,11_58636994_C_T,11_62433986_A_G,12_120985573_G_A,14_103103795_C_T,15_60591082_C_A,18_58426767_G_A,19_48726268_T_C,2_27375230_T_C,22_17972356_C_T,4_145900258_C_A,7_73631153_T_C	0.0300885	9.77e-05	TRUE	9.38e-184	0.0156927	0.0102598	0.152055	28.9077	28.8642	24.1914	28.8696	0.00556392	13	13	12	13	13	0.00674604	0.00684257	0.019155	0.00683035	1	0.211106	14	0.0541708	0.0433182	Ivw(FixedEffects)	NA	NA	NA	NA	NA	NA	NA	NA	NA	GGT1:P19440:Neurology	OID21075	Neurology	Olink Explore
ATP5PF	P18859	847	TRANS	Cognition_Meta	deCODE_Specific	+,NA	NA	0.465482	0.465482	deCODE	deCODE	1.04634	3170.4	fixed	0.465482	0.0293607	0.0402284	-0.0494855	0.108207	FALSE	FALSE	0.05	NA	1	1	14_98285709_C_T	0.000904167	3.84e-06	TRUE	2.25e-06	NA	NA	NA	NA	NA	NA	NA	NA	NA	NA	NA	NA	NA	NA	NA	NA	NA	NA	NA	NA	NA	NA	NA	NA	NA	NA	NA	NA	NA	NA	NA	NA	NA	NA	NA	NA	NA	NA	NA	NA	NA	NA	NA	NA	NA	NA	NA	NA	NA	NA	NA	NA	NA	NA	NA	NA	NA	NA	ATP5J	0.46173	1	0.0293607	0.0398922	Wald ratio	ATP5J_7788_1	SeqId.7788-1	SomaScan v4	NA	NA	NA	NA
EPHA5	P54756	3389	TRANS	BIP_PGC3_noukb	deCODE_Specific	-,NA	NA	0.465526	0.465526	deCODE	deCODE	0.907729	3170.7	fixed	0.465526	-0.115389	0.158115	-0.425288	0.194511	FALSE	FALSE	0.05	2.2244094755692,0.135844587778059	1.49145	2	1_179504138_T_C,7_95308581_G_A	0.00180936	8.31e-06	TRUE	1.14e-12	NA	NA	NA	2.31706	NA	NA	2.29396	0.000519947	1	NA	NA	1	1	0.127961	NA	NA	0.129878	0.981808	NA	NA	NA	NA	NA	NA	NA	NA	NA	NA	NA	NA	NA	NA	NA	NA	NA	NA	NA	NA	NA	NA	NA	NA	NA	NA	NA	NA	NA	NA	NA	NA	NA	NA	NA	NA	NA	NA	NA	NA	EPHA5	0.425496	2	-0.123012	0.154358	Ivw(FixedEffects)	EPHA5_3806_55	SeqId.3806-55	SomaScan v4	NA	NA	NA	NA
ERN1	O75460	3449	CIS	PGC3_SCZ_NoUKB	UKBB-PPP_Specific	NA,+	NA	0.8484	0.8484	UKBB_PPP	UKBB_PPP	1.37884	3171.32	NA	NA	NA	NA	NA	NA	NA	NA	NA	NA	NA	NA	NA	NA	NA	NA	NA	NA	NA	NA	NA	NA	NA	NA	NA	NA	NA	NA	NA	NA	NA	NA	NA	NA	NA	fixed	0.8484	0.012646	0.0661539	-0.117013	0.142305	FALSE	FALSE	0.05	NA	1	1	17_64082248_C_T	0.00712332	2.25e-07	TRUE	7.22e-45	NA	NA	NA	NA	NA	NA	NA	NA	NA	NA	NA	NA	NA	NA	NA	NA	NA	NA	0.848389	1	0.012646	0.0661489	Wald ratio	NA	NA	NA	NA	NA	NA	NA	NA	NA	ERN1:O75460:Oncology_II	OID31391	Oncology_II	Olink Explore
EPHA2	P29317	3386	TRANS	Cognition_Meta	BOTH	+,+	0.717468	0.465697	0.751624	deCODE	UKBB_PPP	1.04647	3171.86	random	0.465697	0.00598575	0.00820529	-0.0100963	0.0220678	FALSE	FALSE	0.05	6.67721414069458,0.878186952952465	0.745945	13	1_14692818_G_A,1_14836071_G_A,1_15031822_G_T,1_15099450_C_T,1_17152352_G_A,1_17270322_C_T,1_17754530_C_T,1_17918355_G_A,1_179504138_T_C,1_18028072_T_C,1_18286530_G_A,1_19320707_A_G,19_48707612_A_G	0.0274667	4.28e-05	TRUE	1.85e-166	-0.00515803	0.00290074	0.102993	6.81434	6.81011	3.65244	6.81054	0.00133347	12	12	11	12	12	0.869635	0.869903	0.979005	0.869876	1	random	0.751624	0.0114116	0.0360559	-0.0592566	0.0820799	FALSE	FALSE	0.05	42.5051959474517,1.32394869366162e-05	1.96573	12	1_179557079_C_T,1_38843492_A_G,10_63361725_A_G,16_20345959_C_T,19_35851310_C_T,19_48703417_G_A,19_5840608_C_T,2_162101843_G_A,2_27508073_T_C,5_107594141_A_C,5_76398606_C_T,9_133255935_G_T	0.017999	0.000290251	TRUE	5.74e-87	0.00204937	0.00611763	0.744551	52.0305	51.9635	51.4531	51.963	0.000916993	11	11	10	11	11	2.69e-07	2.77e-07	1.44e-07	2.77e-07	1	0.368878	12	0.0159023	0.0176972	Ivw(FixedEffects)	EPHA2	0.459902	13	0.00599621	0.00811387	Ivw(FixedEffects)	EPHA2_4834_61	SeqId.4834-61	SomaScan v4	EPHA2:P29317:Oncology	OID21342	Oncology	Olink Explore
IL1R2	P27930	5994	TRANS	BIP_PGC3_noukb	BOTH	+,+	0.728922	0.465744	0.775329	UKBB_PPP	deCODE	0.907895	3172.18	random	0.775329	0.0150567	0.0527544	-0.0883401	0.118453	FALSE	FALSE	0.05	60.7043962764957,0.000134745907628683	1.528	27	1_91080269_A_G,1_92287779_T_C,10_80486993_A_G,11_122629773_G_T,11_126362442_C_T,11_94593814_C_T,12_120978847_A_C,13_40428504_T_C,16_51124799_C_T,17_42123884_C_T,17_69085137_A_G,17_7176997_C_T,2_100575488_G_A,2_100930790_T_C,2_100957085_G_A,2_103969947_G_A,2_104361665_G_T,2_104781223_G_A,2_104814515_C_T,2_105174301_T_C,2_105634787_G_A,2_106019126_C_T,2_96127474_G_A,2_98655513_T_C,2_99042069_G_A,7_129102167_A_G,8_125469835_A_G	0.0385727	0.000223301	TRUE	3.29e-238	-0.00249501	0.0123411	0.84142	77.4179	77.415	77.2916	77.4155	0.0293553	26	26	25	26	26	5.21e-07	5.22e-07	3.01e-07	5.22e-07	1	random	0.465744	0.0372916	0.0511249	-0.0629114	0.137494	FALSE	FALSE	0.05	55.8505835251632,0.000589959589529346	1.46564	27	1_109275684_G_T,1_26958422_C_T,1_91067740_A_G,10_80509855_A_G,11_122632424_G_A,11_126368937_T_C,11_61820833_A_G,11_94586722_G_A,12_120990604_A_G,12_21197755_T_G,12_46000528_T_C,14_24407031_C_T,17_49769717_A_G,17_69085137_A_G,17_7170806_G_A,19_33251720_C_T,19_45897091_G_T,2_100987350_A_G,2_103142082_C_T,2_88129052_C_T,22_43945024_C_T,3_98783709_G_A,4_148058023_G_T,6_90231521_C_T,7_129100389_C_T,8_125469835_A_G,9_133370796_C_A	0.0478252	0.000262929	TRUE	2.1e-284	0.0131992	0.0124847	0.300515	85.5332	85.3776	81.8727	85.4123	0.012747	26	26	25	26	26	2.87e-08	3.04e-08	5.79e-08	3e-08	1	0.0869774	27	0.0586381	0.03426	Ivw(FixedEffects)	IL1R2	0.82714	27	0.00735592	0.0336854	Ivw(FixedEffects)	IL1R2_14133_93	SeqId.14133-93	SomaScan v4	IL1R2:P27930:Inflammation	OID20757	Inflammation	Olink Explore
BTNL3	Q6UXE8	1143	TRANS	Depression_iPSYCH_2023	deCODE_Specific	+,NA	NA	0.465755	0.465755	deCODE	deCODE	1.5806	3172.26	fixed	0.465755	0.0202269	0.0277308	-0.0341244	0.0745783	FALSE	FALSE	0.05	5.33085799771812,0.0209510687922484	2.30887	2	1_196695521_C_T,3_165762312_G_A	0.0102984	9.1e-06	TRUE	2.97e-73	NA	NA	NA	5.51913	5.50955	NA	5.5094	0.000130086	1	1	NA	1	1	0.0188096	0.0189129	NA	0.0189145	0.9909	NA	NA	NA	NA	NA	NA	NA	NA	NA	NA	NA	NA	NA	NA	NA	NA	NA	NA	NA	NA	NA	NA	NA	NA	NA	NA	NA	NA	NA	NA	NA	NA	NA	NA	NA	NA	NA	NA	NA	NA	BTNL3	0.430967	2	0.0216563	0.0274987	Ivw(FixedEffects)	BTNL3_10848_137	SeqId.10848-137	SomaScan v4	NA	NA	NA	NA
PPP1R14D	Q9NXH3	14953	TRANS	Depression_iPSYCH_2023	UKBB-PPP_Specific	NA,-	NA	0.465785	0.465785	UKBB_PPP	UKBB_PPP	1.57991	3172.46	NA	NA	NA	NA	NA	NA	NA	NA	NA	NA	NA	NA	NA	NA	NA	NA	NA	NA	NA	NA	NA	NA	NA	NA	NA	NA	NA	NA	NA	NA	NA	NA	NA	NA	NA	fixed	0.465785	-0.0706998	0.0969348	-0.260689	0.119289	FALSE	FALSE	0.05	NA	1	1	11_270330_A_T	0.000957384	8.01e-07	TRUE	6.75e-08	NA	NA	NA	NA	NA	NA	NA	NA	NA	NA	NA	NA	NA	NA	NA	NA	NA	NA	0.462091	1	-0.0706998	0.0961369	Wald ratio	NA	NA	NA	NA	NA	NA	NA	NA	NA	PPP1R14D:Q9NXH3:Neurology_II	OID30997	Neurology_II	Olink Explore
CXCL17	Q6UXB2	19232	CIS	Cognition_Meta	UKBB-PPP_Specific	NA,-	NA	0.848768	0.848768	UKBB_PPP	UKBB_PPP	1.39092	3172.69	NA	NA	NA	NA	NA	NA	NA	NA	NA	NA	NA	NA	NA	NA	NA	NA	NA	NA	NA	NA	NA	NA	NA	NA	NA	NA	NA	NA	NA	NA	NA	NA	NA	NA	NA	fixed	0.848768	-0.00760925	0.0399036	-0.0858188	0.0706003	FALSE	FALSE	0.05	0.979794744308071,0.322249485738146	0.989846	2	19_42346800_C_T,19_42450984_A_G	0.00414787	5.7e-06	TRUE	4.45e-26	NA	NA	NA	0.991954	0.991695	NA	0.991693	7.87e-05	1	1	NA	1	1	0.319265	0.319328	NA	0.319329	0.992922	0.8427	2	-0.00789267	0.0397733	Ivw(FixedEffects)	NA	NA	NA	NA	NA	NA	NA	NA	NA	CXCL17:Q6UXB2:Inflammation	OID20622	Inflammation	Olink Explore
LRIG3	Q6UXM1	30991	CIS	BIP_PGC3_noukb	UKBB-PPP_Specific	NA,-	NA	0.848781	0.848781	UKBB_PPP	UKBB_PPP	1.37945	3172.74	NA	NA	NA	NA	NA	NA	NA	NA	NA	NA	NA	NA	NA	NA	NA	NA	NA	NA	NA	NA	NA	NA	NA	NA	NA	NA	NA	NA	NA	NA	NA	NA	NA	NA	NA	fixed	0.848781	-0.0232804	0.122095	-0.262583	0.216022	FALSE	FALSE	0.05	NA	1	1	12_58958650_A_C	0.0029718	1.01e-07	TRUE	5.07e-21	NA	NA	NA	NA	NA	NA	NA	NA	NA	NA	NA	NA	NA	NA	NA	NA	NA	NA	0.848754	1	-0.0232804	0.122073	Wald ratio	NA	NA	NA	NA	NA	NA	NA	NA	NA	LRIG3:Q6UXM1:Inflammation_II	OID30450	Inflammation_II	Olink Explore
IMPA1	P29218	6050	CIS	PGC3_SCZ_NoUKB	UKBB-PPP_Specific	NA,-	NA	0.848821	0.848821	UKBB_PPP	UKBB_PPP	1.37892	3172.89	NA	NA	NA	NA	NA	NA	NA	NA	NA	NA	NA	NA	NA	NA	NA	NA	NA	NA	NA	NA	NA	NA	NA	NA	NA	NA	NA	NA	NA	NA	NA	NA	NA	NA	NA	fixed	0.848821	-0.00756809	0.0397018	-0.0853823	0.0702461	FALSE	FALSE	0.05	NA	1	1	8_81663548_C_T	0.0194448	2.34e-07	TRUE	8.83e-120	NA	NA	NA	NA	NA	NA	NA	NA	NA	NA	NA	NA	NA	NA	NA	NA	NA	NA	0.848817	1	-0.00756809	0.0397007	Wald ratio	NA	NA	NA	NA	NA	NA	NA	NA	NA	IMPA1:P29218:Neurology	OID20907	Neurology	Olink Explore
ITPKA	P23677	6178	CIS	PGC3_SCZ_NoUKB	deCODE_Specific	+,NA	NA	0.848853	0.848853	deCODE	deCODE	1.37837	3173.01	fixed	0.848853	0.0223955	0.117511	-0.207922	0.252713	FALSE	FALSE	0.05	NA	1	1	15_41503702_T_C	0.00212484	2.38e-07	TRUE	7.85e-15	NA	NA	NA	NA	NA	NA	NA	NA	NA	NA	NA	NA	NA	NA	NA	NA	NA	NA	NA	NA	NA	NA	NA	NA	NA	NA	NA	NA	NA	NA	NA	NA	NA	NA	NA	NA	NA	NA	NA	NA	NA	NA	NA	NA	NA	NA	NA	NA	NA	NA	NA	NA	NA	NA	NA	NA	NA	NA	ITPKA	0.848817	1	0.0223955	0.117483	Wald ratio	ITPKA_13473_55	SeqId.13473-55	SomaScan v4	NA	NA	NA	NA
IL17F	Q96PD4	16404	CIS	Cognition_Meta	UKBB-PPP_Specific	NA,-	NA	0.84886	0.84886	UKBB_PPP	UKBB_PPP	1.39046	3173.04	NA	NA	NA	NA	NA	NA	NA	NA	NA	NA	NA	NA	NA	NA	NA	NA	NA	NA	NA	NA	NA	NA	NA	NA	NA	NA	NA	NA	NA	NA	NA	NA	NA	NA	NA	fixed	0.84886	-0.00343657	0.0180328	-0.0387802	0.0319071	FALSE	FALSE	0.05	4.68335925799568,0.0304561357431861	2.16411	2	6_52237046_T_C,6_52239384_C_T	0.0150861	2.27e-05	TRUE	1.06e-89	NA	NA	NA	4.7864	4.78612	NA	4.78611	0.000190835	1	1	NA	1	1	0.0286853	0.0286901	NA	0.0286901	0.988978	0.865612	2	-0.00303676	0.017944	Ivw(FixedEffects)	NA	NA	NA	NA	NA	NA	NA	NA	NA	IL17F:Q96PD4:Inflammation	OID20456	Inflammation	Olink Explore
EIF2AK2	P19525	9437	CIS	Depression_iPSYCH_2023	UKBB-PPP_Specific	NA,-	NA	0.849003	0.849003	UKBB_PPP	UKBB_PPP	1.39559	3173.57	NA	NA	NA	NA	NA	NA	NA	NA	NA	NA	NA	NA	NA	NA	NA	NA	NA	NA	NA	NA	NA	NA	NA	NA	NA	NA	NA	NA	NA	NA	NA	NA	NA	NA	NA	fixed	0.849003	-0.00534645	0.0280814	-0.060385	0.0496921	FALSE	FALSE	0.05	NA	1	1	2_37159588_T_C	0.0117301	5.53e-08	TRUE	4.21e-84	NA	NA	NA	NA	NA	NA	NA	NA	NA	NA	NA	NA	NA	NA	NA	NA	NA	NA	0.848996	1	-0.00534646	0.0280801	Wald ratio	NA	NA	NA	NA	NA	NA	NA	NA	NA	EIF2AK2:P19525:Oncology_II	OID31442	Oncology_II	Olink Explore
BIRC7	Q96CA5	13702	TRANS	Cognition_Meta	deCODE_Specific	+,NA	NA	0.465965	0.465965	deCODE	deCODE	1.04673	3173.69	random	0.465965	0.0125532	0.0172183	-0.0211941	0.0463004	FALSE	FALSE	0.05	7.43880341847423,0.189997078134219	1.21974	6	1_196695521_C_T,19_10181296_A_G,2_2894375_G_A,2_3592552_C_T,2_3646069_A_T,2_3652301_G_T	0.0235028	5.1e-05	TRUE	6.09e-142	0.0111645	0.0038835	0.0452472	9.56158	9.54832	1.29684	9.54822	0.000219083	5	5	4	5	5	0.0886545	0.0890929	0.861911	0.0890963	1	NA	NA	NA	NA	NA	NA	NA	NA	NA	NA	NA	NA	NA	NA	NA	NA	NA	NA	NA	NA	NA	NA	NA	NA	NA	NA	NA	NA	NA	NA	NA	NA	NA	NA	NA	NA	NA	NA	NA	NA	BIRC7	0.298163	6	0.0146087	0.0140417	Ivw(FixedEffects)	BIRC7_15504_39	SeqId.15504-39	SomaScan v4	NA	NA	NA	NA
CCN1	O00622	2654	CIS	BIP_PGC3_noukb	UKBB-PPP_Specific	NA,+	NA	0.84905	0.84905	UKBB_PPP	UKBB_PPP	1.37929	3173.75	NA	NA	NA	NA	NA	NA	NA	NA	NA	NA	NA	NA	NA	NA	NA	NA	NA	NA	NA	NA	NA	NA	NA	NA	NA	NA	NA	NA	NA	NA	NA	NA	NA	NA	NA	fixed	0.84905	0.0145123	0.0762483	-0.134931	0.163956	FALSE	FALSE	0.05	0.700093433962045,0.70465516958757	0.591647	3	1_85529963_T_C,1_85596653_G_T,1_85993377_C_T	0.00898686	2.13e-06	TRUE	5.73e-59	0.0137535	0.0163778	0.555308	0.709831	0.709735	0.00463076	0.709735	7.26e-05	2	2	1	2	2	0.701233	0.701266	0.945746	0.701266	0.999964	0.844976	3	0.0148893	0.0761475	Ivw(FixedEffects)	NA	NA	NA	NA	NA	NA	NA	NA	NA	CCN1:O00622:Oncology	OID21368	Oncology	Olink Explore
TOR1AIP2	Q8NFQ8	24055	TRANS	PGC3_SCZ_NoUKB	deCODE_Specific	+,NA	NA	0.465983	0.465983	deCODE	deCODE	0.953382	3173.81	fixed	0.465983	0.0851333	0.116776	-0.143743	0.31401	FALSE	FALSE	0.05	4.96727500905245,0.0258313133913522	2.22874	2	1_196695521_C_T,14_100710432_G_A	0.00247345	3.64e-05	TRUE	9.66e-14	NA	NA	NA	5.2734	5.23625	NA	5.23374	0.000395498	1	1	NA	1	1	0.0216536	0.0221209	NA	0.0221528	0.984133	NA	NA	NA	NA	NA	NA	NA	NA	NA	NA	NA	NA	NA	NA	NA	NA	NA	NA	NA	NA	NA	NA	NA	NA	NA	NA	NA	NA	NA	NA	NA	NA	NA	NA	NA	NA	NA	NA	NA	NA	TOR1AIP2	0.436735	2	0.0879425	0.113078	Ivw(FixedEffects)	TOR1AIP2_10553_8	SeqId.10553-8	SomaScan v4	NA	NA	NA	NA
CHI3L2	Q15782	1933	CIS	Depression_iPSYCH_2023	deCODE_Specific	-,NA	NA	0.849078	0.849078	deCODE	deCODE	1.3951	3173.85	fixed	0.849078	-0.0140596	0.0738828	-0.158867	0.130748	FALSE	FALSE	0.05	NA	1	1	1_111235703_C_T	0.0014646	4.9e-08	TRUE	3.03e-12	NA	NA	NA	NA	NA	NA	NA	NA	NA	NA	NA	NA	NA	NA	NA	NA	NA	NA	NA	NA	NA	NA	NA	NA	NA	NA	NA	NA	NA	NA	NA	NA	NA	NA	NA	NA	NA	NA	NA	NA	NA	NA	NA	NA	NA	NA	NA	NA	NA	NA	NA	NA	NA	NA	NA	NA	NA	NA	CHI3L2	0.849026	1	-0.0140596	0.073857	Wald ratio	CHI3L2_9383_24	SeqId.9383-24	SomaScan v4	NA	NA	NA	NA
C6	P13671	1339	TRANS	PGC3_SCZ_NoUKB	deCODE_Specific	+,NA	NA	0.466164	0.466164	deCODE	deCODE	0.953467	3175.04	random	0.466164	0.0547742	0.0751634	-0.0925434	0.202092	FALSE	FALSE	0.05	7.12682376530561,0.129336037592726	1.33481	5	1_196695521_C_T,14_48541389_T_C,5_37894639_A_G,5_39712413_T_C,5_42892917_T_C	0.0102139	5.73e-05	TRUE	1.64e-56	-0.0216786	0.0380785	0.608981	7.49299	7.47533	6.76239	7.47499	0.00184655	4	4	3	4	4	0.112019	0.112802	0.0798696	0.112817	1	NA	NA	NA	NA	NA	NA	NA	NA	NA	NA	NA	NA	NA	NA	NA	NA	NA	NA	NA	NA	NA	NA	NA	NA	NA	NA	NA	NA	NA	NA	NA	NA	NA	NA	NA	NA	NA	NA	NA	NA	C6	0.342976	5	0.0528051	0.0556839	Ivw(FixedEffects)	C6_4127_75	SeqId.4127-75	SomaScan v4	NA	NA	NA	NA
TRIM5	Q9C035	16276	CIS	PGC3_SCZ_NoUKB	UKBB-PPP_Specific	NA,-	NA	0.849667	0.849667	UKBB_PPP	UKBB_PPP	1.37909	3176.05	NA	NA	NA	NA	NA	NA	NA	NA	NA	NA	NA	NA	NA	NA	NA	NA	NA	NA	NA	NA	NA	NA	NA	NA	NA	NA	NA	NA	NA	NA	NA	NA	NA	NA	NA	random	0.849667	-0.00536097	0.0282836	-0.0607957	0.0500738	FALSE	FALSE	0.05	0.675109922961287,0.879042137047644	0.47438	4	11_5617144_T_C,11_5653681_A_G,11_5675922_A_C,11_5861305_T_C	0.042004	4.45e-06	TRUE	9.32e-257	0.00079299	0.00970485	0.942318	0.67607	NA	0.669393	0.67605	5.42e-05	3	NA	2	3	3	0.878818	NA	0.715555	0.878822	1	0.849501	4	-0.00536541	0.0282754	Ivw(FixedEffects)	NA	NA	NA	NA	NA	NA	NA	NA	NA	TRIM5:Q9C035:Inflammation	OID20526	Inflammation	Olink Explore
CELA3A	P09093	15944	CIS	BIP_PGC3_noukb	UKBB-PPP_Specific	NA,-	NA	0.849746	0.849746	UKBB_PPP	UKBB_PPP	1.37982	3176.35	NA	NA	NA	NA	NA	NA	NA	NA	NA	NA	NA	NA	NA	NA	NA	NA	NA	NA	NA	NA	NA	NA	NA	NA	NA	NA	NA	NA	NA	NA	NA	NA	NA	NA	NA	fixed	0.849746	-0.0092617	0.0488894	-0.105083	0.0865597	FALSE	FALSE	0.05	NA	1	1	1_21986878_G_A	0.0220657	2.25e-07	TRUE	1.05e-137	NA	NA	NA	NA	NA	NA	NA	NA	NA	NA	NA	NA	NA	NA	NA	NA	NA	NA	0.849743	1	-0.0092617	0.0488882	Wald ratio	NA	NA	NA	NA	NA	NA	NA	NA	NA	CELA3A:P09093:Cardiometabolic	OID20298	Cardiometabolic	Olink Explore
IL10	P22301	5962	CIS	PGC3_SCZ_NoUKB	UKBB-PPP_Specific	NA,+	NA	0.849758	0.849758	UKBB_PPP	UKBB_PPP	1.37864	3176.4	NA	NA	NA	NA	NA	NA	NA	NA	NA	NA	NA	NA	NA	NA	NA	NA	NA	NA	NA	NA	NA	NA	NA	NA	NA	NA	NA	NA	NA	NA	NA	NA	NA	NA	NA	fixed	0.849758	0.0156269	0.0824955	-0.146061	0.177315	FALSE	FALSE	0.05	NA	1	1	1_206769068_C_T	0.00530567	2.17e-07	TRUE	3.18e-33	NA	NA	NA	NA	NA	NA	NA	NA	NA	NA	NA	NA	NA	NA	NA	NA	NA	NA	0.849743	1	0.0156269	0.0824871	Wald ratio	NA	NA	NA	NA	NA	NA	NA	NA	NA	IL10:P22301:Inflammation	OID20431	Inflammation	Olink Explore
FUT5	Q11128	4016	TRANS	Depression_iPSYCH_2023	deCODE_Specific	-,NA	NA	0.466372	0.466372	deCODE	deCODE	1.58111	3176.46	random	0.466372	-0.021527	0.0295541	-0.079452	0.0363979	FALSE	FALSE	0.05	45.0495375275144,0.000136385750451152	1.67797	17	1_107015739_A_T,1_154443301_A_G,12_120986771_G_A,12_31844701_C_A,12_31892850_C_T,13_40959359_G_A,17_47631983_T_G,19_19296909_T_C,19_4453266_C_T,19_4583493_C_A,19_48705608_G_A,19_6896333_G_A,19_7270247_T_C,19_7476160_A_G,19_7481394_G_T,20_44413724_C_T,4_99144358_T_G	0.026316	9.09e-05	TRUE	3.79e-175	-0.00226282	0.00821072	0.78662	57.2334	57.1313	56.9451	57.1464	0.00391161	16	16	15	16	16	1.52e-06	1.58e-06	8.38e-07	1.57e-06	1	NA	NA	NA	NA	NA	NA	NA	NA	NA	NA	NA	NA	NA	NA	NA	NA	NA	NA	NA	NA	NA	NA	NA	NA	NA	NA	NA	NA	NA	NA	NA	NA	NA	NA	NA	NA	NA	NA	NA	NA	FUT5	0.210751	17	-0.02145	0.0171394	Ivw(FixedEffects)	FUT5_4549_78	SeqId.4549-78	SomaScan v4	NA	NA	NA	NA
CD101	Q93033	5949	CIS	PGC3_SCZ_NoUKB	UKBB-PPP_Specific	NA,+	NA	0.849936	0.849936	UKBB_PPP	UKBB_PPP	1.37833	3177.06	NA	NA	NA	NA	NA	NA	NA	NA	NA	NA	NA	NA	NA	NA	NA	NA	NA	NA	NA	NA	NA	NA	NA	NA	NA	NA	NA	NA	NA	NA	NA	NA	NA	NA	NA	random	0.849936	0.00374504	0.0197941	-0.0350506	0.0425407	FALSE	FALSE	0.05	20.8680175268345,0.105062831475756	1.22089	15	1_116244474_T_C,1_116763967_C_A,1_116808953_G_A,1_116852706_C_T,1_116962826_T_C,1_116976760_T_C,1_116981085_G_A,1_116984209_A_G,1_116991559_C_T,1_116992347_G_A,1_117021251_C_A,1_117082734_T_C,1_117085529_G_A,1_117123791_G_A,1_117168603_A_C	0.106412	0.00016502	TRUE	0	0.0109645	0.0163934	0.5153	21.7378	21.7376	21.0147	21.7377	0.0270869	14	14	13	14	14	0.0841641	0.0841684	0.0726386	0.0841669	1	0.813195	15	0.00382465	0.0161852	Ivw(FixedEffects)	NA	NA	NA	NA	NA	NA	NA	NA	NA	CD101:Q93033:Oncology_II	OID31480	Oncology_II	Olink Explore
PCSK1	P29120	8743	CIS	BIP_PGC3_noukb	deCODE_Specific	-,NA	NA	0.849942	0.849942	deCODE	deCODE	1.37954	3177.08	random	0.849942	-0.00486094	0.025693	-0.0552184	0.0454965	FALSE	FALSE	0.05	7.57496944048665,0.817401256242472	0.794511	13	5_95424013_G_A,5_95592557_T_G,5_95611791_T_A,5_95714572_C_T,5_95730996_C_T,5_95801723_G_T,5_96028438_C_T,5_96466066_T_G,5_96645557_G_A,5_96867330_C_T,5_96998338_C_T,5_97223465_G_T,5_97253985_T_G	0.0642481	2.89e-05	TRUE	0	-0.00185595	0.0193497	0.925312	7.67414	7.67401	7.66494	7.67401	0.00781409	12	12	11	12	12	0.810049	0.810058	0.742966	0.810058	1	NA	NA	NA	NA	NA	NA	NA	NA	NA	NA	NA	NA	NA	NA	NA	NA	NA	NA	NA	NA	NA	NA	NA	NA	NA	NA	NA	NA	NA	NA	NA	NA	NA	NA	NA	NA	NA	NA	NA	NA	PCSK1	0.845509	13	-0.00499799	0.0256502	Ivw(FixedEffects)	PCSK1_13388_57	SeqId.13388-57	SomaScan v4	NA	NA	NA	NA
PPM1D	O15297	9277	TRANS	Cognition_Meta	deCODE_Specific	+,NA	NA	0.46647	0.46647	deCODE	deCODE	1.04752	3177.12	random	0.46647	0.0364641	0.0500719	-0.061675	0.134603	FALSE	FALSE	0.05	13.5017203008026,0.00366818044755774	2.12146	4	1_196695521_C_T,12_42802980_T_C,3_165833296_T_C,4_24802616_A_G	0.0085437	8.1e-05	TRUE	7.45e-48	-0.0167587	0.0107728	0.260056	14.701	NA	6.65198	14.592	0.000378699	3	NA	2	3	3	0.00209081	NA	0.035937	0.00220072	0.999998	NA	NA	NA	NA	NA	NA	NA	NA	NA	NA	NA	NA	NA	NA	NA	NA	NA	NA	NA	NA	NA	NA	NA	NA	NA	NA	NA	NA	NA	NA	NA	NA	NA	NA	NA	NA	NA	NA	NA	NA	PPM1D	0.126803	4	0.0351023	0.0229903	Ivw(FixedEffects)	PPM1D_11315_148	SeqId.11315-148	SomaScan v4	NA	NA	NA	NA
HMG20A	Q9NP66	5001	TRANS	Depression_iPSYCH_2023	deCODE_Specific	+,NA	NA	0.466475	0.466475	deCODE	deCODE	1.58068	3177.16	fixed	0.466475	0.0394764	0.054209	-0.0667713	0.145724	FALSE	FALSE	0.05	3.35997670364345,0.0667990134428822	1.83302	2	1_196677131_A_G,3_56815721_T_C	0.00299676	6.31e-06	TRUE	9.64e-22	NA	NA	NA	3.56873	3.54689	NA	3.54612	7.17e-05	1	1	NA	1	1	0.0588772	0.0596572	NA	0.0596849	0.993243	NA	NA	NA	NA	NA	NA	NA	NA	NA	NA	NA	NA	NA	NA	NA	NA	NA	NA	NA	NA	NA	NA	NA	NA	NA	NA	NA	NA	NA	NA	NA	NA	NA	NA	NA	NA	NA	NA	NA	NA	HMG20A	0.412286	2	0.043676	0.0532714	Ivw(FixedEffects)	HMG20A_12712_9	SeqId.12712-9	SomaScan v4	NA	NA	NA	NA
NAT14	Q8WUY8	28918	TRANS	Depression_iPSYCH_2023	deCODE_Specific	+,NA	NA	0.466502	0.466502	deCODE	deCODE	1.57998	3177.35	fixed	0.466502	0.0185822	0.0255187	-0.0314334	0.0685979	FALSE	FALSE	0.05	4.18478040551627,0.123391851519531	1.44651	3	1_196695521_C_T,17_28367840_G_A,3_165761011_C_T	0.0122737	7.52e-06	TRUE	6.12e-88	0.0248147	0.012092	0.288663	4.34632	4.34039	0.134988	4.34033	8.51e-05	2	2	1	2	2	0.113817	0.114155	0.713315	0.114159	0.999957	NA	NA	NA	NA	NA	NA	NA	NA	NA	NA	NA	NA	NA	NA	NA	NA	NA	NA	NA	NA	NA	NA	NA	NA	NA	NA	NA	NA	NA	NA	NA	NA	NA	NA	NA	NA	NA	NA	NA	NA	NAT14	0.442511	3	0.0194896	0.0253784	Ivw(FixedEffects)	NAT14_11120_49	SeqId.11120-49	SomaScan v4	NA	NA	NA	NA
MPIG6B	O95866	13937	TRANS	Cognition_Meta	BOTH	+,+	0.722017	0.466641	0.759445	deCODE	UKBB_PPP	1.04756	3178.29	fixed	0.466641	0.0377524	0.0518609	-0.063893	0.139398	FALSE	FALSE	0.05	21.7797943867709,3.05803750563018e-06	4.66688	2	10_63288546_C_A,8_105569300_A_T	0.00200493	0.000197218	TRUE	8.4e-08	NA	NA	NA	35.7053	32.6737	NA	30.333	0.000369974	1	1	NA	1	1	2.3e-09	1.09e-08	NA	3.64e-08	0.984654	random	0.759445	0.011462	0.0374319	-0.0619032	0.0848272	FALSE	FALSE	0.05	36.2259690785702,1.5963951411731e-05	2.12797	9	10_63344740_A_G,11_268927_C_T,12_6173262_C_T,19_55027704_T_G,4_101873464_A_T,5_132485305_G_A,7_80589645_C_T,8_105569300_A_T,9_4744743_T_C	0.017255	0.000218963	TRUE	8.61e-89	0.00593553	0.00852313	0.508634	45.0057	44.8729	42.0896	44.8615	0.000473764	8	8	7	8	8	3.67e-07	3.89e-07	5e-07	3.91e-07	1	0.197849	9	0.0218973	0.0170049	Ivw(FixedEffects)	G6B	0.0100215	2	0.111913	0.0434601	Ivw(FixedEffects)	G6B_7065_1	SeqId.7065-1	SomaScan v4	MPIG6B:O95866:Inflammation	OID20779	Inflammation	Olink Explore
KYAT1	Q16773	1564	TRANS	Depression_iPSYCH_2023	BOTH	+,+	0.605096	0.466659	0.605096	deCODE	metap	1.57973	3178.41	random	0.466659	0.0261647	0.0359442	-0.0442846	0.0966139	FALSE	FALSE	0.05	21.2478289285787,0.000727207532299623	2.06145	6	1_196695521_C_T,17_28367840_G_A,19_6713251_G_A,2_27588855_A_G,3_136329135_A_G,3_165762312_G_A	0.0261382	4.03e-05	TRUE	1.62e-181	0.0142911	0.00716689	0.116908	24.0792	23.995	12.0754	23.9927	0.000539068	5	5	4	5	5	0.000209639	0.000217592	0.016799	0.000217811	1	random	0.549014	0.0255119	0.0425738	-0.0579313	0.108955	FALSE	FALSE	0.05	16.1290564603699,0.0405697286994621	1.41991	9	1_247876149_C_T,10_63344740_A_G,12_111395984_G_A,12_54318524_G_A,19_55027704_T_G,2_27508073_T_C,3_101700864_A_G,3_56815721_T_C,8_105569300_A_T	0.0119181	2.86e-05	TRUE	1.57e-77	0.00939033	0.0195087	0.644957	17.8862	17.8337	17.3132	17.8316	0.000366113	8	8	7	8	8	0.0220961	0.0225083	0.0154847	0.0225254	1	0.289791	9	0.0310271	0.0293101	Ivw(FixedEffects)	CCBL1	0.0767358	6	0.0304514	0.0172047	Ivw(FixedEffects)	CCBL1_17365_7	SeqId.17365-7	SomaScan v4	KYAT1:Q16773:Cardiometabolic	OID20232	Cardiometabolic	Olink Explore
SELENOW	P63302	10752	CIS	BIP_PGC3_noukb	deCODE_Specific	-,NA	NA	0.850305	0.850305	deCODE	deCODE	1.37953	3178.44	fixed	0.850305	-0.0131646	0.0697544	-0.149881	0.123551	FALSE	FALSE	0.05	1.63740617464984,0.441003226460577	0.904822	3	19_47092904_T_C,19_47779196_A_C,19_48603678_G_A	0.0107704	5.07e-06	TRUE	4.32e-74	-0.0205029	0.0384582	0.688188	1.67208	NA	1.30202	1.67188	0.00182613	2	NA	1	2	2	0.433424	NA	0.253845	0.433466	0.999087	NA	NA	NA	NA	NA	NA	NA	NA	NA	NA	NA	NA	NA	NA	NA	NA	NA	NA	NA	NA	NA	NA	NA	NA	NA	NA	NA	NA	NA	NA	NA	NA	NA	NA	NA	NA	NA	NA	NA	NA	SEPW1	0.840468	3	-0.0140063	0.069581	Ivw(FixedEffects)	SEPW1_18310_26	SeqId.18310-26	SomaScan v4	NA	NA	NA	NA
DDC	P20711	2719	TRANS	Depression_iPSYCH_2023	UKBB-PPP_Specific	NA,+	NA	0.466669	0.466669	UKBB_PPP	UKBB_PPP	1.57898	3178.48	NA	NA	NA	NA	NA	NA	NA	NA	NA	NA	NA	NA	NA	NA	NA	NA	NA	NA	NA	NA	NA	NA	NA	NA	NA	NA	NA	NA	NA	NA	NA	NA	NA	NA	NA	random	0.466669	0.0299926	0.0412037	-0.0507651	0.11075	FALSE	FALSE	0.05	15.3742084916608,0.0314908266392525	1.482	8	19_48703417_G_A,2_120548864_G_A,2_157599468_C_T,22_43928975_G_A,3_124756354_T_G,4_68493562_A_G,5_132461855_A_G,9_93132682_G_A	0.0140365	2.65e-05	TRUE	2.49e-92	0.0107377	0.00908789	0.282093	16.5445	16.4948	13.4217	16.4931	0.000514456	7	7	6	7	7	0.0205813	0.0209608	0.0368074	0.0209739	1	0.226567	8	0.0330343	0.027318	Ivw(FixedEffects)	NA	NA	NA	NA	NA	NA	NA	NA	NA	DDC:P20711:Cardiometabolic	OID20215	Cardiometabolic	Olink Explore
ITIH3	Q06033	6168	CIS	Cognition_Meta	deCODE_Specific	-,NA	NA	0.850412	0.850412	deCODE	deCODE	1.3924	3178.84	random	0.850412	-0.00149394	0.00792154	-0.0170199	0.014032	FALSE	FALSE	0.05	4.9833850548166,0.759350479281824	0.789255	9	3_52180986_A_G,3_52731890_C_T,3_52814191_C_T,3_53208862_A_G,3_53395719_A_G,3_53586455_G_A,3_53676323_T_C,3_53682328_A_G,3_53738091_A_G	0.0736903	3.19e-05	TRUE	0	0.0140248	0.00796131	0.121515	4.99814	4.99808	1.89485	4.99808	0.000328519	8	8	7	8	8	0.757775	0.757782	0.96543	0.757781	1	NA	NA	NA	NA	NA	NA	NA	NA	NA	NA	NA	NA	NA	NA	NA	NA	NA	NA	NA	NA	NA	NA	NA	NA	NA	NA	NA	NA	NA	NA	NA	NA	NA	NA	NA	NA	NA	NA	NA	NA	ITIH3	0.852043	9	-0.0014762	0.00791476	Ivw(FixedEffects)	ITIH3_7145_1	SeqId.7145-1	SomaScan v4	NA	NA	NA	NA
SERPINA6	P08185	1540	CIS	PGC3_SCZ_NoUKB	UKBB-PPP_Specific	NA,+	NA	0.850507	0.850507	UKBB_PPP	UKBB_PPP	1.37866	3179.2	NA	NA	NA	NA	NA	NA	NA	NA	NA	NA	NA	NA	NA	NA	NA	NA	NA	NA	NA	NA	NA	NA	NA	NA	NA	NA	NA	NA	NA	NA	NA	NA	NA	NA	NA	fixed	0.850507	0.00690273	0.0366249	-0.0648807	0.0786862	FALSE	FALSE	0.05	0.452531322508888,0.797506207021438	0.475674	3	14_93975460_C_A,14_94149948_T_C,14_94370447_G_A	0.0292166	3.14e-06	TRUE	1.06e-178	0.00620173	0.00920372	0.62252	0.456704	0.45669	0.0026579	0.45669	3.71e-05	2	2	1	2	2	0.795844	0.79585	0.958883	0.79585	0.999981	0.849498	3	0.00694846	0.0366174	Ivw(FixedEffects)	NA	NA	NA	NA	NA	NA	NA	NA	NA	SERPINA6:P08185:Inflammation_II	OID30743	Inflammation_II	Olink Explore
UNC5B	Q8IZJ1	12568	CIS	Depression_iPSYCH_2023	deCODE_Specific	+,NA	NA	0.850561	0.850561	deCODE	deCODE	1.39692	3179.4	random	0.850561	0.0068997	0.0366222	-0.0648785	0.0786779	FALSE	FALSE	0.05	3.22272655156555,0.358543280235173	1.03646	4	10_70783823_A_G,10_71284403_G_A,10_71297603_A_T,10_71398299_G_A	0.00788525	7.38e-06	TRUE	8.68e-56	-0.0033881	0.009813	0.762826	3.41055	NA	3.2187	3.41034	0.000672273	3	NA	2	3	3	0.332551	NA	0.200018	0.332578	0.999995	NA	NA	NA	NA	NA	NA	NA	NA	NA	NA	NA	NA	NA	NA	NA	NA	NA	NA	NA	NA	NA	NA	NA	NA	NA	NA	NA	NA	NA	NA	NA	NA	NA	NA	NA	NA	NA	NA	NA	NA	UNC5B	0.862357	4	0.00610413	0.0352079	Ivw(FixedEffects)	UNC5B_15394_79	SeqId.15394-79	SomaScan v4	NA	NA	NA	NA
RGMA	Q96B86	30308	CIS	Depression_iPSYCH_2023	BOTH	-,-	0.973036	0.850567	0.973036	UKBB_PPP	metap	1.39632	3179.42	random	0.913448	-0.00452885	0.0416675	-0.0861957	0.077138	FALSE	FALSE	0.05	14.2827312110974,0.00644527693338974	1.88963	5	15_93055625_C_A,15_93066231_A_T,15_93276927_A_G,15_93410315_A_G,15_93486705_C_T	0.0155895	2.45e-05	TRUE	3.33e-108	0.00276617	0.00982982	0.796693	16.4086	16.4059	15.9866	16.4058	0.000399456	4	4	3	4	4	0.00251718	0.00252022	0.00114119	0.00252031	1	random	0.850567	-0.00476964	0.0253173	-0.0543907	0.0448514	FALSE	FALSE	0.05	17.9311587567089,0.00640655540621058	1.72874	7	15_93030439_C_A,15_93064200_A_G,15_93091495_G_A,15_93217551_T_C,15_93295046_A_T,15_93410079_C_T,15_93486779_C_T	0.0471124	2.81e-05	TRUE	0	0.00613267	0.0101308	0.57137	18.7697	18.7681	17.488	18.7681	0.000506524	6	6	5	6	6	0.00457085	0.00457375	0.00366154	0.00457378	1	0.713238	7	-0.00535224	0.0145635	Ivw(FixedEffects)	RGMA	0.757539	5	-0.00672245	0.0217757	Ivw(FixedEffects)	RGMA_5483_1	SeqId.5483-1	SomaScan v4	RGMA:Q96B86:Neurology	OID21065	Neurology	Olink Explore
PTPRD	P23468	9668	TRANS	Depression_iPSYCH_2023	deCODE_Specific	-,NA	NA	0.46685	0.46685	deCODE	deCODE	1.57881	3179.72	random	0.46685	-0.0608969	0.083694	-0.224934	0.10314	FALSE	FALSE	0.05	16.8385862780718,0.00207761829549618	2.05174	5	1_43544900_A_G,12_117087448_C_T,17_46622485_G_A,19_5264956_A_G,2_27508073_T_C	0.00480448	3.43e-05	TRUE	2.21e-31	-0.00832403	0.0234803	0.746411	19.4889	19.0623	18.7052	19.0127	0.000619872	4	4	3	4	4	0.000629843	0.000764105	0.000314573	0.000781445	1	NA	NA	NA	NA	NA	NA	NA	NA	NA	NA	NA	NA	NA	NA	NA	NA	NA	NA	NA	NA	NA	NA	NA	NA	NA	NA	NA	NA	NA	NA	NA	NA	NA	NA	NA	NA	NA	NA	NA	NA	PTPRD	0.0525701	5	-0.0742603	0.0383094	Ivw(FixedEffects)	PTPRD_9296_15	SeqId.9296-15	SomaScan v4	NA	NA	NA	NA
HDHD3	Q9BSH5	28171	CIS	PGC3_SCZ_NoUKB	deCODE_Specific	-,NA	NA	0.850691	0.850691	deCODE	deCODE	1.37836	3179.88	fixed	0.850691	-0.00835073	0.0443628	-0.0953002	0.0785987	FALSE	FALSE	0.05	1.15628730581714,0.282236853409614	1.07531	2	9_113373918_C_T,9_113387829_G_A	0.013483	7.68e-06	TRUE	9.97e-84	NA	NA	NA	1.20071	1.20062	NA	1.20062	7.88e-05	1	1	NA	1	1	0.27318	0.273199	NA	0.273199	0.992918	NA	NA	NA	NA	NA	NA	NA	NA	NA	NA	NA	NA	NA	NA	NA	NA	NA	NA	NA	NA	NA	NA	NA	NA	NA	NA	NA	NA	NA	NA	NA	NA	NA	NA	NA	NA	NA	NA	NA	NA	HDHD3	0.842553	2	-0.00880144	0.0443109	Ivw(FixedEffects)	HDHD3_19482_11	SeqId.19482-11	SomaScan v4	NA	NA	NA	NA
CSRP1	P21291	2469	CIS	PGC3_SCZ_NoUKB	deCODE_Specific	-,NA	NA	0.850832	0.850832	deCODE	deCODE	1.37799	3180.41	fixed	0.850832	-0.0166881	0.0887397	-0.190615	0.157239	FALSE	FALSE	0.05	NA	1	1	1_201491124_C_T	0.00335559	2.34e-07	TRUE	1.25e-22	NA	NA	NA	NA	NA	NA	NA	NA	NA	NA	NA	NA	NA	NA	NA	NA	NA	NA	NA	NA	NA	NA	NA	NA	NA	NA	NA	NA	NA	NA	NA	NA	NA	NA	NA	NA	NA	NA	NA	NA	NA	NA	NA	NA	NA	NA	NA	NA	NA	NA	NA	NA	NA	NA	NA	NA	NA	NA	CSRP1	0.85081	1	-0.0166881	0.0887265	Wald ratio	CSRP1_15529_33	SeqId.15529-33	SomaScan v4	NA	NA	NA	NA
CSMD2	Q7Z408	19290	TRANS	PGC3_SCZ_NoUKB	deCODE_Specific	-,NA	NA	0.467009	0.467009	deCODE	deCODE	0.954908	3180.8	fixed	0.467009	-0.074589	0.102548	-0.27558	0.126402	FALSE	FALSE	0.05	1.92572446094554,0.381798525192574	0.981255	3	1_203478348_G_A,15_64872685_A_C,17_5848332_G_A	0.00369987	2.01e-05	TRUE	7.92e-21	-0.0210442	0.0195363	0.476355	1.95848	1.95075	0.798147	1.95066	0.00320553	2	2	1	2	2	0.375597	0.37705	0.371648	0.377069	0.998399	NA	NA	NA	NA	NA	NA	NA	NA	NA	NA	NA	NA	NA	NA	NA	NA	NA	NA	NA	NA	NA	NA	NA	NA	NA	NA	NA	NA	NA	NA	NA	NA	NA	NA	NA	NA	NA	NA	NA	NA	CSMD2	0.452189	3	-0.0763386	0.101545	Ivw(FixedEffects)	CSMD2_9971_5	SeqId.9971-5	SomaScan v4	NA	NA	NA	NA
CA5A	P35218	1377	CIS	Cognition_Meta	UKBB-PPP_Specific	NA,-	NA	0.851142	0.851142	UKBB_PPP	UKBB_PPP	1.39298	3181.57	NA	NA	NA	NA	NA	NA	NA	NA	NA	NA	NA	NA	NA	NA	NA	NA	NA	NA	NA	NA	NA	NA	NA	NA	NA	NA	NA	NA	NA	NA	NA	NA	NA	NA	NA	random	0.851142	-0.0017678	0.00942017	-0.020231	0.0166954	FALSE	FALSE	0.05	3.23595224917183,0.663660715095653	0.804481	6	16_87745058_A_T,16_87836745_A_T,16_87854111_T_A,16_87877447_T_G,16_87909365_G_A,16_87918392_C_A	0.0600188	2.11e-05	TRUE	0	-0.0118812	0.0113427	0.354001	3.27959	3.27954	2.1824	3.27954	0.00113272	5	5	4	5	5	0.656968	0.656976	0.702253	0.656976	1	0.848387	6	-0.00179962	0.00941336	Ivw(FixedEffects)	NA	NA	NA	NA	NA	NA	NA	NA	NA	CA5A:P35218:Cardiometabolic	OID20075	Cardiometabolic	Olink Explore
PCDH1	Q08174	8655	CIS	BIP_PGC3_noukb	UKBB-PPP_Specific	NA,+	NA	0.851158	0.851158	UKBB_PPP	UKBB_PPP	1.38032	3181.63	NA	NA	NA	NA	NA	NA	NA	NA	NA	NA	NA	NA	NA	NA	NA	NA	NA	NA	NA	NA	NA	NA	NA	NA	NA	NA	NA	NA	NA	NA	NA	NA	NA	NA	NA	fixed	0.851158	0.022286	0.118769	-0.210497	0.255069	FALSE	FALSE	0.05	NA	1	1	5_141880520_C_T	0.003505	1.05e-07	TRUE	3.34e-25	NA	NA	NA	NA	NA	NA	NA	NA	NA	NA	NA	NA	NA	NA	NA	NA	NA	NA	0.851136	1	0.022286	0.118752	Wald ratio	NA	NA	NA	NA	NA	NA	NA	NA	NA	PCDH1:Q08174:Inflammation	OID20614	Inflammation	Olink Explore
CD86	P42081	1705	TRANS	Cognition_Meta	BOTH	+,+	0.73078	0.467136	0.776933	deCODE	UKBB_PPP	1.04832	3181.67	random	0.467136	0.0221503	0.030462	-0.0375541	0.0818548	FALSE	FALSE	0.05	7.21218464755651,0.125091166146548	1.34278	5	1_93017230_G_A,11_126254940_C_A,12_111446804_T_C,13_28029870_T_C,17_7166093_G_A	0.0129144	4.64e-05	TRUE	6.14e-75	0.00711894	0.00401906	0.174639	7.56881	7.54665	3.69963	7.54622	0.00100456	4	4	3	4	4	0.108713	0.10967	0.295778	0.109688	1	random	0.776933	0.00336187	0.0118661	-0.0198952	0.0266189	FALSE	FALSE	0.05	58.3146930406976,0.000665553504215792	1.44315	29	1_1573654_T_C,1_92376810_A_C,11_114138507_A_G,11_126064795_A_G,11_126317800_C_T,11_126343446_G_T,11_126377404_C_T,11_126414544_G_A,12_111446804_T_C,13_28021803_C_T,13_28029870_T_C,13_28050636_G_A,13_28100660_G_A,16_85982722_C_T,17_7166093_G_A,17_7170428_G_A,2_111054088_C_T,2_134135562_C_T,2_197628113_C_T,22_43928975_G_A,3_128635107_C_A,3_47046347_T_A,4_104884951_A_T,6_154826745_G_A,7_6462736_T_C,8_129592317_G_A,8_9326154_A_G,9_133274295_A_T,9_137090707_C_T	0.087694	0.000496465	TRUE	0	-0.00313565	0.00191652	0.113421	67.1458	67.1446	61.0892	67.145	0.0245245	28	28	27	28	28	4.62e-05	4.62e-05	0.000189544	4.62e-05	1	0.821674	29	0.00183463	0.00813972	Ivw(FixedEffects)	CD86	0.297323	5	0.0233728	0.0224266	Ivw(FixedEffects)	CD86_5337_64	SeqId.5337-64	SomaScan v4	CD86:P42081:Oncology_II	OID31500	Oncology_II	Olink Explore
SRL	Q86TD4	11295	CIS	PGC3_SCZ_NoUKB	deCODE_Specific	-,NA	NA	0.851173	0.851173	deCODE	deCODE	1.37795	3181.68	fixed	0.851173	-0.0138737	0.0739446	-0.158802	0.131055	FALSE	FALSE	0.05	NA	1	1	16_4216061_G_A	0.00495975	2.2e-07	TRUE	8.46e-33	NA	NA	NA	NA	NA	NA	NA	NA	NA	NA	NA	NA	NA	NA	NA	NA	NA	NA	NA	NA	NA	NA	NA	NA	NA	NA	NA	NA	NA	NA	NA	NA	NA	NA	NA	NA	NA	NA	NA	NA	NA	NA	NA	NA	NA	NA	NA	NA	NA	NA	NA	NA	NA	NA	NA	NA	NA	NA	SRL	0.851158	1	-0.0138737	0.0739372	Wald ratio	SRL_10940_25	SeqId.10940-25	SomaScan v4	NA	NA	NA	NA
LCMT1	Q9UIC8	17557	TRANS	BIP_PGC3_noukb	deCODE_Specific	+,NA	NA	0.467193	0.467193	deCODE	deCODE	0.910458	3182.05	fixed	0.467193	0.0419688	0.0577245	-0.0711691	0.155107	FALSE	FALSE	0.05	3.45950844328983,0.177327987995591	1.3152	3	1_196695521_C_T,11_198986_T_C,3_186731333_A_G	0.0121148	1.16e-05	TRUE	4.05e-82	0.00417781	0.0242782	0.891512	3.52026	3.51555	3.41901	3.51551	0.000387104	2	2	1	2	2	0.172023	0.172428	0.0644496	0.172432	0.999806	NA	NA	NA	NA	NA	NA	NA	NA	NA	NA	NA	NA	NA	NA	NA	NA	NA	NA	NA	NA	NA	NA	NA	NA	NA	NA	NA	NA	NA	NA	NA	NA	NA	NA	NA	NA	NA	NA	NA	NA	LCMT1	0.452415	3	0.0431625	0.0574431	Ivw(FixedEffects)	LCMT1_4237_70	SeqId.4237-70	SomaScan v4	NA	NA	NA	NA
GGA3	Q9NZ52	17079	TRANS	Cognition_Meta	deCODE_Specific	-,NA	NA	0.467215	0.467215	deCODE	deCODE	1.04816	3182.2	random	0.467215	-0.0291059	0.0400347	-0.107573	0.0493607	FALSE	FALSE	0.05	3.93848577111611,0.268183626764914	1.14579	4	11_198986_T_C,3_56815721_T_C,7_106676033_G_A,9_132989126_C_T	0.00469677	2.94e-05	TRUE	1.91e-27	-0.0162764	0.00908952	0.215229	4.23305	NA	1.02653	4.22286	0.000410997	3	NA	2	3	3	0.237374	NA	0.598537	0.238383	0.999998	NA	NA	NA	NA	NA	NA	NA	NA	NA	NA	NA	NA	NA	NA	NA	NA	NA	NA	NA	NA	NA	NA	NA	NA	NA	NA	NA	NA	NA	NA	NA	NA	NA	NA	NA	NA	NA	NA	NA	NA	GGA3	0.417709	4	-0.0279811	0.0345274	Ivw(FixedEffects)	GGA3_11683_19	SeqId.11683-19	SomaScan v4	NA	NA	NA	NA
PHACTR2	O75167	20956	CIS	PGC3_SCZ_NoUKB	UKBB-PPP_Specific	NA,-	NA	0.851405	0.851405	UKBB_PPP	UKBB_PPP	1.37773	3182.55	NA	NA	NA	NA	NA	NA	NA	NA	NA	NA	NA	NA	NA	NA	NA	NA	NA	NA	NA	NA	NA	NA	NA	NA	NA	NA	NA	NA	NA	NA	NA	NA	NA	NA	NA	fixed	0.851405	-0.00724598	0.038681	-0.0830593	0.0685674	FALSE	FALSE	0.05	NA	1	1	6_143537546_A_G	0.0208146	2.2e-07	TRUE	1.29e-129	NA	NA	NA	NA	NA	NA	NA	NA	NA	NA	NA	NA	NA	NA	NA	NA	NA	NA	0.851401	1	-0.00724598	0.03868	Wald ratio	NA	NA	NA	NA	NA	NA	NA	NA	NA	PHACTR2:O75167:Neurology_II	OID31009	Neurology_II	Olink Explore
S100A7	P31151	10497	CIS	Cognition_Meta	deCODE_Specific	-,NA	NA	0.851407	0.851407	deCODE	deCODE	1.3928	3182.56	random	0.851407	-0.00158197	0.00844511	-0.0181341	0.0149701	FALSE	FALSE	0.05	12.7015011329083,0.176584664016535	1.18797	10	1_152532579_T_C,1_152567182_T_C,1_152701751_T_C,1_152711830_A_G,1_152783877_G_A,1_153348872_G_T,1_153503496_G_A,1_153561674_G_A,1_154072579_G_A,1_154365481_C_T	0.0902053	7.49e-05	TRUE	0	0.00443632	0.00613409	0.490145	12.8882	12.888	12.0973	12.888	0.00170278	9	9	8	9	9	0.167731	0.16774	0.146917	0.16774	1	NA	NA	NA	NA	NA	NA	NA	NA	NA	NA	NA	NA	NA	NA	NA	NA	NA	NA	NA	NA	NA	NA	NA	NA	NA	NA	NA	NA	NA	NA	NA	NA	NA	NA	NA	NA	NA	NA	NA	NA	S100A7	0.830345	10	-0.00151984	0.0070935	Ivw(FixedEffects)	S100A7_7916_10	SeqId.7916-10	SomaScan v4	NA	NA	NA	NA
S100G	P29377	1436	TRANS	Depression_iPSYCH_2023	UKBB-PPP_Specific	NA,-	NA	0.467283	0.467283	UKBB_PPP	UKBB_PPP	1.57948	3182.66	NA	NA	NA	NA	NA	NA	NA	NA	NA	NA	NA	NA	NA	NA	NA	NA	NA	NA	NA	NA	NA	NA	NA	NA	NA	NA	NA	NA	NA	NA	NA	NA	NA	NA	NA	random	0.467283	-0.0251465	0.0345938	-0.0929491	0.0426561	FALSE	FALSE	0.05	5.7742222032312,0.328811662305499	1.07464	6	11_262191_A_C,12_120978847_A_C,13_27900100_C_T,20_32271164_G_A,21_36463035_G_A,3_39172765_C_T	0.0091764	1.05e-05	TRUE	3.1e-62	-0.0026378	0.00899233	0.783853	6.00032	5.98854	5.87396	5.98832	0.000158384	5	5	4	5	5	0.306188	0.307336	0.208761	0.307357	1	0.429587	6	-0.0251661	0.03186	Ivw(FixedEffects)	NA	NA	NA	NA	NA	NA	NA	NA	NA	S100G:P29377:Neurology_II	OID31051	Neurology_II	Olink Explore
MOCS3	O95396	15765	TRANS	Depression_iPSYCH_2023	deCODE_Specific	+,NA	NA	0.467314	0.467314	deCODE	deCODE	1.57881	3182.87	random	0.467314	0.0123355	0.016971	-0.020927	0.045598	FALSE	FALSE	0.05	8.16806568041678,0.226047208532859	1.16677	7	1_196158214_C_T,1_196203512_G_A,1_196677046_T_G,1_197992799_C_T,19_6713251_G_A,2_216622986_G_A,3_165767231_T_C	0.0368341	1.36e-05	TRUE	1.36e-266	0.0152827	0.00577644	0.0456627	8.43486	8.4302	1.4352	8.43019	0.000313829	6	6	5	6	6	0.207943	0.208249	0.920424	0.208249	1	NA	NA	NA	NA	NA	NA	NA	NA	NA	NA	NA	NA	NA	NA	NA	NA	NA	NA	NA	NA	NA	NA	NA	NA	NA	NA	NA	NA	NA	NA	NA	NA	NA	NA	NA	NA	NA	NA	NA	NA	MOCS3	0.375005	7	0.0128638	0.0145003	Ivw(FixedEffects)	MOCS3_14229_5	SeqId.14229-5	SomaScan v4	NA	NA	NA	NA
PDGFB	P01127	8800	TRANS	PGC3_SCZ_NoUKB	BOTH	+,+	0.592794	0.467351	0.592794	deCODE	metap	0.955321	3183.13	random	0.467351	0.08501	0.116966	-0.144238	0.314258	FALSE	FALSE	0.05	16.8353792851868,0.0020805981698422	2.05155	5	10_102563271_G_T,10_63311455_C_A,15_101450115_C_T,19_55032835_C_A,2_224015781_T_C	0.00885096	0.00014645	TRUE	1.73e-44	0.0667865	0.0196132	0.0423002	19.685	19.4466	4.04619	19.4317	0.00165868	4	4	3	4	4	0.000576217	0.000642038	0.25652	0.000646387	1	random	0.529118	0.0210097	0.033383	-0.0444198	0.0864392	FALSE	FALSE	0.05	72.9838197590625,7.0515766074482e-06	1.61449	29	1_156902203_C_T,10_102576669_A_C,10_3096995_A_G,10_49075109_A_G,10_63292445_T_C,12_6173262_C_T,14_70187041_G_A,15_101452793_C_A,15_64868190_T_A,16_81837364_C_T,19_55027612_T_C,2_224015781_T_C,2_240571486_G_A,20_19281278_G_A,3_123114156_C_T,3_151320092_G_A,3_18209017_C_A,3_47300311_G_A,3_56815721_T_C,4_101862194_C_T,5_132387259_C_T,6_163443194_A_C,6_70640051_A_G,7_80589645_C_T,8_105569300_A_T,9_132986603_T_C,9_4744743_T_C,9_88829762_G_A,9_96430637_A_C	0.0837994	0.000573343	TRUE	0	0.0119011	0.00639491	0.0736618	87.8111	87.7587	77.8277	87.7583	0.0101002	28	28	27	28	28	4.34e-08	4.42e-08	8.02e-07	4.42e-08	1	0.190081	29	0.0267398	0.0204068	Ivw(FixedEffects)	PDGFB	0.0531832	5	0.106567	0.0551182	Ivw(FixedEffects)	PDGFB_4149_8	SeqId.4149-8	SomaScan v4	PDGFB:P01127:Inflammation	OID20741	Inflammation	Olink Explore
PDGFD	Q9GZP0	30620	TRANS	BIP_PGC3_noukb	deCODE_Specific	-,NA	NA	0.467367	0.467367	deCODE	deCODE	0.910538	3183.24	random	0.467367	-0.0341707	0.0470172	-0.126323	0.0579814	FALSE	FALSE	0.05	7.5530260031074,0.478301812258693	0.971663	9	10_102576669_A_C,11_100873522_G_A,11_102532127_G_A,11_102853485_T_G,11_104909593_T_C,18_9620161_T_C,7_106676033_G_A,8_105188808_C_T,8_105569300_A_T	0.0196427	2.5e-05	TRUE	1.18e-129	-0.0124664	0.00983253	0.245384	8.1182	8.10944	6.51069	8.10968	0.00226015	8	8	7	8	8	0.42201	0.422853	0.481536	0.42283	1	NA	NA	NA	NA	NA	NA	NA	NA	NA	NA	NA	NA	NA	NA	NA	NA	NA	NA	NA	NA	NA	NA	NA	NA	NA	NA	NA	NA	NA	NA	NA	NA	NA	NA	NA	NA	NA	NA	NA	NA	PDGFD	0.421212	9	-0.0375641	0.0467029	Ivw(FixedEffects)	PDGFD_9341_1	SeqId.9341-1	SomaScan v4	NA	NA	NA	NA
FGA	P02671	3661	TRANS	Cognition_Meta	UKBB-PPP_Specific	NA,-	NA	0.467376	0.467376	UKBB_PPP	UKBB_PPP	1.04817	3183.3	NA	NA	NA	NA	NA	NA	NA	NA	NA	NA	NA	NA	NA	NA	NA	NA	NA	NA	NA	NA	NA	NA	NA	NA	NA	NA	NA	NA	NA	NA	NA	NA	NA	NA	NA	random	0.467376	-0.0296831	0.0408433	-0.109735	0.0503684	FALSE	FALSE	0.05	16.3180998597773,0.0121447042859055	1.64915	7	1_154454494_A_C,10_17833858_T_G,10_63361725_A_G,2_113109711_T_C,5_132433482_C_T,7_150630336_C_A,7_17968821_A_G	0.00945634	0.000149065	TRUE	6.96e-47	-0.00711846	0.0132963	0.615339	20.8617	20.7374	19.7307	20.7307	0.000274543	6	6	5	6	6	0.00194254	0.00204488	0.0014038	0.00205057	1	0.127028	7	-0.0368947	0.0241785	Ivw(FixedEffects)	NA	NA	NA	NA	NA	NA	NA	NA	NA	FGA:P02671:Inflammation_II	OID30788	Inflammation_II	Olink Explore
CRADD	P78560	2340	TRANS	PGC3_SCZ_NoUKB	BOTH	-,-	0.629401	0.467472	0.629401	UKBB_PPP	metap	0.955281	3183.95	fixed	0.587244	-0.102971	0.189692	-0.474762	0.268819	FALSE	FALSE	0.05	NA	1	1	11_130408315_C_T	0.000930025	1.8e-06	TRUE	6.86e-07	NA	NA	NA	NA	NA	NA	NA	NA	NA	NA	NA	NA	NA	NA	NA	NA	NA	NA	random	0.467472	-0.0494104	0.0680023	-0.182693	0.0838717	FALSE	FALSE	0.05	16.6260695619824,0.0830585455237234	1.28942	11	10_59733591_A_G,10_63344740_A_G,11_180258_T_C,12_54332691_A_G,17_29518756_C_T,19_55027704_T_G,3_56815721_T_C,5_132468655_C_A,7_106733200_C_T,8_105569300_A_T,9_4745675_G_A	0.0130469	0.000119305	TRUE	1.72e-66	-0.0104872	0.0185002	0.584662	17.8428	17.8018	17.2277	17.8136	0.00324725	10	10	9	10	10	0.0576746	0.0583997	0.0452679	0.0581906	1	0.315998	11	-0.0517972	0.0516569	Ivw(FixedEffects)	CRADD	0.58556	1	-0.102971	0.188841	Wald ratio	CRADD_15322_35	SeqId.15322-35	SomaScan v4	CRADD:P78560:Neurology	OID20923	Neurology	Olink Explore
ICAM3	P32942	5346	CIS	Depression_iPSYCH_2023	UKBB-PPP_Specific	NA,-	NA	0.851797	0.851797	UKBB_PPP	UKBB_PPP	1.39772	3184.02	NA	NA	NA	NA	NA	NA	NA	NA	NA	NA	NA	NA	NA	NA	NA	NA	NA	NA	NA	NA	NA	NA	NA	NA	NA	NA	NA	NA	NA	NA	NA	NA	NA	NA	NA	fixed	0.851797	-0.00296675	0.0158797	-0.0340904	0.0281569	FALSE	FALSE	0.05	0.770868773233322,0.379948424499087	0.877991	2	19_10304972_G_A,19_10335892_T_C	0.0272764	1.24e-06	TRUE	1.92e-195	NA	NA	NA	0.789867	0.789848	NA	0.789848	4.35e-05	1	1	NA	1	1	0.37414	0.374146	NA	0.374146	0.994739	0.849253	2	-0.00301747	0.0158754	Ivw(FixedEffects)	NA	NA	NA	NA	NA	NA	NA	NA	NA	ICAM3:P32942:Cardiometabolic	OID20277	Cardiometabolic	Olink Explore
SEPTIN3	Q9UH03	10750	TRANS	Depression_iPSYCH_2023	UKBB-PPP_Specific	NA,-	NA	0.467505	0.467505	UKBB_PPP	UKBB_PPP	1.57867	3184.18	NA	NA	NA	NA	NA	NA	NA	NA	NA	NA	NA	NA	NA	NA	NA	NA	NA	NA	NA	NA	NA	NA	NA	NA	NA	NA	NA	NA	NA	NA	NA	NA	NA	NA	NA	random	0.467505	-0.00975386	0.013425	-0.0360664	0.0165587	FALSE	FALSE	0.05	14.64462851102,0.686206190878962	0.901993	19	1_230150473_C_T,1_24970693_G_A,10_14912307_C_T,11_114510726_G_A,11_123473727_C_T,11_61788567_A_C,14_105707884_G_A,17_16939677_G_A,17_7581494_G_A,17_81244914_C_T,19_19154487_G_T,2_71827707_C_T,20_49072499_A_G,22_23828809_T_G,3_8698672_A_G,5_56144903_G_A,5_95928048_T_A,6_106306554_A_G,9_134892706_C_T	0.0548535	2.43e-05	TRUE	0	-0.00264458	0.00242154	0.290023	15.2373	15.2331	14.0446	15.2355	0.00106912	18	18	17	18	18	0.645617	0.645907	0.663945	0.645737	1	0.455013	19	-0.00999172	0.0133743	Ivw(FixedEffects)	NA	NA	NA	NA	NA	NA	NA	NA	NA	SEPTIN3:Q9UH03:Neurology_II	OID31025	Neurology_II	Olink Explore
RAB26	Q9ULW5	14259	TRANS	Depression_iPSYCH_2023	deCODE_Specific	-,NA	NA	0.46752	0.46752	deCODE	deCODE	1.57794	3184.28	random	0.46752	-0.00997379	0.0137282	-0.0368805	0.0169329	FALSE	FALSE	0.05	38.9894330278279,0.0634991129277137	1.20169	28	1_196898103_T_C,1_229525044_A_G,11_114087158_G_A,11_17277109_C_T,13_28029870_T_C,14_103380937_C_T,16_477485_G_A,16_56951602_G_A,17_55226028_A_G,17_57253471_G_A,17_57710637_T_C,17_58142526_A_G,17_58168900_G_A,17_58279141_A_G,17_58281068_C_T,17_58706204_A_C,17_61302343_T_A,17_62188607_A_T,17_68883786_C_T,19_16141262_T_C,19_836654_C_T,2_43431284_C_A,20_17648517_G_A,3_126530422_G_A,3_128677640_T_C,3_165761011_C_T,3_47004356_C_T,8_129591389_C_T	0.0664748	6.79e-05	TRUE	0	0.00258971	0.0026579	0.338864	42.5167	42.5055	41.019	42.5056	0.00419879	27	27	26	27	27	0.0292509	0.0293261	0.030898	0.0293256	1	NA	NA	NA	NA	NA	NA	NA	NA	NA	NA	NA	NA	NA	NA	NA	NA	NA	NA	NA	NA	NA	NA	NA	NA	NA	NA	NA	NA	NA	NA	NA	NA	NA	NA	NA	NA	NA	NA	NA	NA	RAB26	0.412975	28	-0.00928027	0.0113358	Ivw(FixedEffects)	RAB26_6997_32	SeqId.6997-32	SomaScan v4	NA	NA	NA	NA
CYCS	P99999	19986	TRANS	Depression_iPSYCH_2023	deCODE_Specific	-,NA	NA	0.467615	0.467615	deCODE	deCODE	1.57748	3184.92	fixed	0.467615	-0.0210294	0.0289515	-0.0777734	0.0357146	FALSE	FALSE	0.05	1.39400234102959,0.498076713566459	0.834866	3	12_7490731_G_A,19_4547905_A_G,19_54255498_T_C	0.0110084	2.91e-06	TRUE	1.98e-80	0.00225584	0.0105137	0.865446	1.40201	1.40026	1.3403	1.40025	9.2e-05	2	2	1	2	2	0.496087	0.496522	0.24698	0.496523	0.999954	NA	NA	NA	NA	NA	NA	NA	NA	NA	NA	NA	NA	NA	NA	NA	NA	NA	NA	NA	NA	NA	NA	NA	NA	NA	NA	NA	NA	NA	NA	NA	NA	NA	NA	NA	NA	NA	NA	NA	NA	CYCS	0.466195	3	-0.0210461	0.0288823	Ivw(FixedEffects)	CYCS_2942_50	SeqId.2942-50	SomaScan v4	NA	NA	NA	NA
CD40	P25942	11919	TRANS	PGC3_SCZ_NoUKB	UKBB-PPP_Specific	NA,-	NA	0.467661	0.467661	UKBB_PPP	UKBB_PPP	0.955381	3185.24	NA	NA	NA	NA	NA	NA	NA	NA	NA	NA	NA	NA	NA	NA	NA	NA	NA	NA	NA	NA	NA	NA	NA	NA	NA	NA	NA	NA	NA	NA	NA	NA	NA	NA	NA	random	0.467661	-0.0277377	0.038191	-0.102591	0.0471153	FALSE	FALSE	0.05	12.5738615596527,0.481239626182819	0.983473	14	10_63344740_A_G,11_266804_C_T,12_111446804_T_C,12_6184207_G_A,19_55027704_T_G,19_57324544_C_A,20_45100311_C_T,3_123134833_G_A,3_56815721_T_C,5_132341354_G_T,7_106732457_G_A,7_80589645_C_T,8_105569300_A_T,9_4744743_T_C	0.0254565	8.66e-05	TRUE	4.46e-140	0.0224361	0.00906523	0.0292266	12.9691	12.9602	6.84365	12.9604	0.000987799	13	13	12	13	13	0.450202	0.450891	0.86777	0.450872	1	0.448042	14	-0.0287472	0.037891	Ivw(FixedEffects)	NA	NA	NA	NA	NA	NA	NA	NA	NA	CD40:P25942:Inflammation	OID20724	Inflammation	Olink Explore
ECE1	P42892	3146	CIS	Cognition_Meta	UKBB-PPP_Specific	NA,+	NA	0.852158	0.852158	UKBB_PPP	UKBB_PPP	1.39342	3185.36	NA	NA	NA	NA	NA	NA	NA	NA	NA	NA	NA	NA	NA	NA	NA	NA	NA	NA	NA	NA	NA	NA	NA	NA	NA	NA	NA	NA	NA	NA	NA	NA	NA	NA	NA	fixed	0.852158	0.00394281	0.0211563	-0.0375227	0.0454083	FALSE	FALSE	0.05	0.196919069146266,0.657219262517395	0.443756	2	1_21219540_A_T,1_21271643_C_T	0.0154823	1.37e-06	TRUE	1.03e-94	NA	NA	NA	0.197255	0.197238	NA	0.197238	5.17e-06	1	1	NA	1	1	0.656945	0.656959	NA	0.656959	0.998185	0.852332	2	0.00393709	0.0211508	Ivw(FixedEffects)	NA	NA	NA	NA	NA	NA	NA	NA	NA	ECE1:P42892:Neurology	OID20891	Neurology	Olink Explore
EPB41	P11171	3377	CIS	BIP_PGC3_noukb	deCODE_Specific	+,NA	NA	0.852228	0.852228	deCODE	deCODE	1.38145	3185.63	fixed	0.852228	0.0327027	0.17556	-0.311389	0.376794	FALSE	FALSE	0.05	NA	1	1	1_28865051_T_C	0.00172476	9.94e-08	TRUE	1.42e-13	NA	NA	NA	NA	NA	NA	NA	NA	NA	NA	NA	NA	NA	NA	NA	NA	NA	NA	NA	NA	NA	NA	NA	NA	NA	NA	NA	NA	NA	NA	NA	NA	NA	NA	NA	NA	NA	NA	NA	NA	NA	NA	NA	NA	NA	NA	NA	NA	NA	NA	NA	NA	NA	NA	NA	NA	NA	NA	EPB41	0.852187	1	0.0327027	0.17551	Wald ratio	EPB41_4706_17	SeqId.4706-17	SomaScan v4	NA	NA	NA	NA
PADI2	Q9Y2J8	18341	CIS	Depression_iPSYCH_2023	UKBB-PPP_Specific	NA,+	NA	0.852361	0.852361	UKBB_PPP	UKBB_PPP	1.39804	3186.12	NA	NA	NA	NA	NA	NA	NA	NA	NA	NA	NA	NA	NA	NA	NA	NA	NA	NA	NA	NA	NA	NA	NA	NA	NA	NA	NA	NA	NA	NA	NA	NA	NA	NA	NA	fixed	0.852361	0.00655549	0.0352242	-0.0624827	0.0755937	FALSE	FALSE	0.05	NA	1	1	1_17098582_G_A	0.007179	5.18e-08	TRUE	3.91e-51	NA	NA	NA	NA	NA	NA	NA	NA	NA	NA	NA	NA	NA	NA	NA	NA	NA	NA	0.85235	1	0.00655549	0.0352217	Wald ratio	NA	NA	NA	NA	NA	NA	NA	NA	NA	PADI2:Q9Y2J8:Inflammation	OID20467	Inflammation	Olink Explore
SMAD1	Q15797	6767	CIS	Depression_iPSYCH_2023	deCODE_Specific	-,NA	NA	0.85242	0.85242	deCODE	deCODE	1.39752	3186.34	fixed	0.85242	-0.0160064	0.0860411	-0.184644	0.152631	FALSE	FALSE	0.05	NA	1	1	4_145455828_G_A	0.00102389	5.3e-08	TRUE	5.71e-09	NA	NA	NA	NA	NA	NA	NA	NA	NA	NA	NA	NA	NA	NA	NA	NA	NA	NA	NA	NA	NA	NA	NA	NA	NA	NA	NA	NA	NA	NA	NA	NA	NA	NA	NA	NA	NA	NA	NA	NA	NA	NA	NA	NA	NA	NA	NA	NA	NA	NA	NA	NA	NA	NA	NA	NA	NA	NA	SMAD1	0.85235	1	-0.0160064	0.086	Wald ratio	SMAD1_9838_4	SeqId.9838-4	SomaScan v4	NA	NA	NA	NA
MGLL	Q99685	17038	CIS	Cognition_Meta	UKBB-PPP_Specific	NA,+	NA	0.852484	0.852484	UKBB_PPP	UKBB_PPP	1.39335	3186.59	NA	NA	NA	NA	NA	NA	NA	NA	NA	NA	NA	NA	NA	NA	NA	NA	NA	NA	NA	NA	NA	NA	NA	NA	NA	NA	NA	NA	NA	NA	NA	NA	NA	NA	NA	fixed	0.852484	0.00953825	0.0512948	-0.0909977	0.110074	FALSE	FALSE	0.05	NA	1	1	3_127689396_G_A	0.00189153	1.64e-07	TRUE	1.83e-13	NA	NA	NA	NA	NA	NA	NA	NA	NA	NA	NA	NA	NA	NA	NA	NA	NA	NA	0.852445	1	0.00953825	0.0512809	Wald ratio	NA	NA	NA	NA	NA	NA	NA	NA	NA	MGLL:Q99685:Inflammation	OID20711	Inflammation	Olink Explore
INSL4	Q14641	6087	CIS	BIP_PGC3_noukb	UKBB-PPP_Specific	NA,-	NA	0.852521	0.852521	UKBB_PPP	UKBB_PPP	1.38133	3186.72	NA	NA	NA	NA	NA	NA	NA	NA	NA	NA	NA	NA	NA	NA	NA	NA	NA	NA	NA	NA	NA	NA	NA	NA	NA	NA	NA	NA	NA	NA	NA	NA	NA	NA	NA	fixed	0.852521	-0.0121245	0.0652199	-0.139953	0.115704	FALSE	FALSE	0.05	NA	1	1	9_5231360_C_T	0.0141757	1.03e-07	TRUE	6.45e-97	NA	NA	NA	NA	NA	NA	NA	NA	NA	NA	NA	NA	NA	NA	NA	NA	NA	NA	0.852516	1	-0.0121245	0.0652176	Wald ratio	NA	NA	NA	NA	NA	NA	NA	NA	NA	INSL4:Q14641:Oncology_II	OID31370	Oncology_II	Olink Explore
G0S2	P27469	30229	TRANS	Cognition_Meta	deCODE_Specific	+,NA	NA	0.467887	0.467887	deCODE	deCODE	1.04897	3186.78	fixed	0.467887	0.0329714	0.0454201	-0.0560503	0.121993	FALSE	FALSE	0.05	12.3216772012516,0.00211048267733171	2.4821	3	1_196677131_A_G,17_7166093_G_A,3_165730791_T_G	0.00332684	8.77e-05	TRUE	1.5e-16	0.00108676	0.0193463	0.964276	14.9427	14.8259	14.8957	14.8099	0.000185394	2	2	1	2	2	0.000569162	0.000603394	0.000113623	0.000608231	0.999907	NA	NA	NA	NA	NA	NA	NA	NA	NA	NA	NA	NA	NA	NA	NA	NA	NA	NA	NA	NA	NA	NA	NA	NA	NA	NA	NA	NA	NA	NA	NA	NA	NA	NA	NA	NA	NA	NA	NA	NA	G0S2	0.354294	3	0.0392927	0.0424194	Ivw(FixedEffects)	G0S2_8931_124	SeqId.8931-124	SomaScan v4	NA	NA	NA	NA
PTPN4	P29074	9656	TRANS	Depression_iPSYCH_2023	deCODE_Specific	+,NA	NA	0.467889	0.467889	deCODE	deCODE	1.57762	3186.79	random	0.467889	0.015178	0.0209087	-0.0258023	0.0561584	FALSE	FALSE	0.05	11.8363778120579,0.0657201540288638	1.40454	7	12_6356797_G_A,12_6563779_C_T,12_7055497_C_T,12_7424686_C_T,12_7692286_C_T,14_104685468_T_G,14_105537986_T_G	0.03521	2.52e-05	TRUE	1.5e-250	-0.00139038	0.00780436	0.865595	12.3617	12.3564	12.2837	12.3564	0.00339148	6	6	5	6	6	0.0543689	0.0544742	0.0311	0.0544748	1	NA	NA	NA	NA	NA	NA	NA	NA	NA	NA	NA	NA	NA	NA	NA	NA	NA	NA	NA	NA	NA	NA	NA	NA	NA	NA	NA	NA	NA	NA	NA	NA	NA	NA	NA	NA	NA	NA	NA	NA	PTPN4	0.297796	7	0.0154609	0.0148496	Ivw(FixedEffects)	PTPN4_14254_27	SeqId.14254-27	SomaScan v4	NA	NA	NA	NA
PRKCA	P17252	9393	CIS	Cognition_Meta	deCODE_Specific	+,NA	NA	0.852586	0.852586	deCODE	deCODE	1.3929	3186.97	fixed	0.852586	0.00726554	0.0390998	-0.0693688	0.0838998	FALSE	FALSE	0.05	6.45393732709909,0.0110706736623542	2.54046	2	17_65631943_T_C,17_66302564_G_A	0.00358048	3.99e-05	TRUE	3.83e-20	NA	NA	NA	7.00802	7.00751	NA	7.00748	7.74e-05	1	1	NA	1	1	0.00811455	0.00811684	NA	0.008117	0.992979	NA	NA	NA	NA	NA	NA	NA	NA	NA	NA	NA	NA	NA	NA	NA	NA	NA	NA	NA	NA	NA	NA	NA	NA	NA	NA	NA	NA	NA	NA	NA	NA	NA	NA	NA	NA	NA	NA	NA	NA	PRKCA	0.928645	2	0.00339963	0.0379636	Ivw(FixedEffects)	PRKCA_2644_11	SeqId.2644-11	SomaScan v4	NA	NA	NA	NA
NUP210L	Q5VU65	29915	TRANS	PGC3_SCZ_NoUKB	deCODE_Specific	+,NA	NA	0.467927	0.467927	deCODE	deCODE	0.955638	3187.05	fixed	0.467927	0.0421689	0.0580954	-0.071696	0.156034	FALSE	FALSE	0.05	0.325097401789832,0.56856027655196	0.570173	2	2_216622986_G_A,3_165768357_T_G	0.0093138	5.63e-06	TRUE	1.54e-56	NA	NA	NA	0.325989	NA	NA	0.325728	0.00026304	1	NA	NA	1	1	0.568031	NA	NA	0.568186	0.98706	NA	NA	NA	NA	NA	NA	NA	NA	NA	NA	NA	NA	NA	NA	NA	NA	NA	NA	NA	NA	NA	NA	NA	NA	NA	NA	NA	NA	NA	NA	NA	NA	NA	NA	NA	NA	NA	NA	NA	NA	NUP210L	0.467373	2	0.0421672	0.0580209	Ivw(FixedEffects)	NUP210L_9606_4	SeqId.9606-4	SomaScan v4	NA	NA	NA	NA
MRPL55	Q7Z7F7	16686	TRANS	PGC3_SCZ_NoUKB	deCODE_Specific	+,NA	NA	0.467931	0.467931	deCODE	deCODE	0.955358	3187.08	fixed	0.467931	0.133377	0.183752	-0.226771	0.493525	FALSE	FALSE	0.05	NA	1	1	3_194339746_T_C	0.000899822	3.32e-06	TRUE	1.63e-06	NA	NA	NA	NA	NA	NA	NA	NA	NA	NA	NA	NA	NA	NA	NA	NA	NA	NA	NA	NA	NA	NA	NA	NA	NA	NA	NA	NA	NA	NA	NA	NA	NA	NA	NA	NA	NA	NA	NA	NA	NA	NA	NA	NA	NA	NA	NA	NA	NA	NA	NA	NA	NA	NA	NA	NA	NA	NA	MRPL55	0.464202	1	0.133377	0.182222	Wald ratio	MRPL55_11135_5	SeqId.11135-5	SomaScan v4	NA	NA	NA	NA
LRP2	P98164	6694	TRANS	Cognition_Meta	deCODE_Specific	+,NA	NA	0.467966	0.467966	deCODE	deCODE	1.0488	3187.32	fixed	0.467966	0.0168044	0.0231531	-0.0285749	0.0621837	FALSE	FALSE	0.05	17.6953597870718,0.000143714783372423	2.9745	3	1_196695521_C_T,10_61279253_G_A,3_165743688_A_G	0.00773835	9.67e-05	TRUE	7.51e-42	-0.00667143	0.0224916	0.816429	19.3864	19.356	17.8187	19.3534	0.000327551	2	2	1	2	2	6.17e-05	6.26e-05	2.43e-05	6.27e-05	0.999836	NA	NA	NA	NA	NA	NA	NA	NA	NA	NA	NA	NA	NA	NA	NA	NA	NA	NA	NA	NA	NA	NA	NA	NA	NA	NA	NA	NA	NA	NA	NA	NA	NA	NA	NA	NA	NA	NA	NA	NA	LRP2	0.524363	3	0.0142346	0.0223591	Ivw(FixedEffects)	LRP2_10618_190	SeqId.10618-190	SomaScan v4	NA	NA	NA	NA
PIK3AP1	Q6ZUJ8	30034	CIS	BIP_PGC3_noukb	UKBB-PPP_Specific	NA,-	NA	0.852715	0.852715	UKBB_PPP	UKBB_PPP	1.38104	3187.45	NA	NA	NA	NA	NA	NA	NA	NA	NA	NA	NA	NA	NA	NA	NA	NA	NA	NA	NA	NA	NA	NA	NA	NA	NA	NA	NA	NA	NA	NA	NA	NA	NA	NA	NA	random	0.852715	-0.00810295	0.0436452	-0.093646	0.0774401	FALSE	FALSE	0.05	3.02927696391221,0.387133233939083	1.00487	4	10_96620520_C_T,10_96709357_A_G,10_96801256_G_A,10_96892266_G_A	0.0267751	8.93e-06	TRUE	2.66e-177	-0.0286246	0.0179223	0.251318	3.05457	NA	0.503679	3.05445	0.000914995	3	NA	2	3	3	0.383288	NA	0.77737	0.383306	0.999993	0.846387	4	-0.00840053	0.0433619	Ivw(FixedEffects)	NA	NA	NA	NA	NA	NA	NA	NA	NA	PIK3AP1:Q6ZUJ8:Inflammation	OID20587	Inflammation	Olink Explore
C2	P06681	1248	CIS	Depression_iPSYCH_2023	BOTH	-,-	0.976531	0.852862	0.976531	deCODE	metap	1.39763	3188	random	0.852862	-0.00242849	0.0130939	-0.028092	0.023235	FALSE	FALSE	0.05	4.46910960014808,0.215062245953587	1.22053	4	6_30995823_T_C,6_31415325_T_C,6_32248752_T_A,6_32609248_T_G	0.0711846	6.89e-06	TRUE	0	0.00200813	0.0130239	0.891615	4.55486	NA	4.50136	4.55479	0.000258785	3	NA	2	3	3	0.207449	NA	0.105328	0.207455	0.999999	random	0.927844	-0.00184846	0.0204119	-0.0418551	0.0381581	FALSE	FALSE	0.05	11.3844554693303,0.0442682674649121	1.50894	6	6_31028548_C_T,6_31334488_A_G,6_31357042_C_T,6_32125252_T_C,6_32159499_C_T,6_32784769_A_G	0.0419467	2.08e-05	TRUE	4.37e-288	0.00633493	0.0121964	0.630892	12.3925	12.3924	11.6094	12.3924	0.00174392	5	5	4	5	5	0.0297884	0.0297889	0.0205046	0.0297888	1	0.944077	6	-0.000945612	0.0134805	Ivw(FixedEffects)	C2	0.825794	4	-0.00235942	0.0107198	Ivw(FixedEffects)	C2_3186_2	SeqId.3186-2	SomaScan v4	C2:P06681:Cardiometabolic	OID20410	Cardiometabolic	Olink Explore
BST2	Q10589	1119	CIS	Cognition_Meta	UKBB-PPP_Specific	NA,-	NA	0.852904	0.852904	UKBB_PPP	UKBB_PPP	1.39282	3188.15	NA	NA	NA	NA	NA	NA	NA	NA	NA	NA	NA	NA	NA	NA	NA	NA	NA	NA	NA	NA	NA	NA	NA	NA	NA	NA	NA	NA	NA	NA	NA	NA	NA	NA	NA	fixed	0.852904	-0.00356023	0.0192015	-0.0411944	0.034074	FALSE	FALSE	0.05	0.697100371322056,0.705710497587396	0.590381	3	19_17339207_T_C,19_17377984_T_C,19_17433566_G_A	0.0130763	3.58e-06	TRUE	6.21e-83	0.00249898	0.00304826	0.562833	0.699968	0.699917	0.0278882	0.699917	8.79e-06	2	2	1	2	2	0.7047	0.704717	0.867372	0.704717	0.999996	0.853837	3	-0.00353461	0.0191863	Ivw(FixedEffects)	NA	NA	NA	NA	NA	NA	NA	NA	NA	BST2:Q10589:Neurology	OID21029	Neurology	Olink Explore
ENPEP	Q07075	3355	TRANS	PGC3_SCZ_NoUKB	deCODE_Specific	+,NA	NA	0.468155	0.468155	deCODE	deCODE	0.95553	3188.6	fixed	0.468155	0.111037	0.153052	-0.18894	0.411013	FALSE	FALSE	0.05	NA	1	1	10_63555673_T_C	0.00113661	3.37e-06	TRUE	5.68e-08	NA	NA	NA	NA	NA	NA	NA	NA	NA	NA	NA	NA	NA	NA	NA	NA	NA	NA	NA	NA	NA	NA	NA	NA	NA	NA	NA	NA	NA	NA	NA	NA	NA	NA	NA	NA	NA	NA	NA	NA	NA	NA	NA	NA	NA	NA	NA	NA	NA	NA	NA	NA	NA	NA	NA	NA	NA	NA	ENPEP	0.465219	1	0.111037	0.152047	Wald ratio	ENPEP_15558_63	SeqId.15558-63	SomaScan v4	NA	NA	NA	NA
PRTFDC1	Q9NRG1	23333	CIS	PGC3_SCZ_NoUKB	UKBB-PPP_Specific	NA,+	NA	0.853033	0.853033	UKBB_PPP	UKBB_PPP	1.37976	3188.64	NA	NA	NA	NA	NA	NA	NA	NA	NA	NA	NA	NA	NA	NA	NA	NA	NA	NA	NA	NA	NA	NA	NA	NA	NA	NA	NA	NA	NA	NA	NA	NA	NA	NA	NA	fixed	0.853033	0.00836473	0.0451536	-0.0801348	0.0968642	FALSE	FALSE	0.05	1.20171247296017,0.272979678593114	1.09623	2	10_24852468_A_G,10_24952573_C_T	0.0214932	7.92e-06	TRUE	3.55e-124	NA	NA	NA	1.24776	1.24766	NA	1.24766	0.000133322	1	1	NA	1	1	0.26398	0.264	NA	0.264	0.990787	0.84409	2	0.00886806	0.0450923	Ivw(FixedEffects)	NA	NA	NA	NA	NA	NA	NA	NA	NA	PRTFDC1:Q9NRG1:Neurology	OID20867	Neurology	Olink Explore
UBB	P0CG47	12463	TRANS	Cognition_Meta	deCODE_Specific	+,NA	NA	0.468189	0.468189	deCODE	deCODE	1.04896	3188.84	fixed	0.468189	0.0203726	0.0280835	-0.0346701	0.0754153	FALSE	FALSE	0.05	2.75475958290488,0.252238605695012	1.17362	3	1_247876149_C_T,19_12948333_A_G,19_4502189_T_C	0.00550489	1.6e-05	TRUE	2.44e-34	0.00787279	0.00560985	0.394136	2.81402	2.80645	0.844525	2.80634	7.68e-05	2	2	1	2	2	0.244875	0.245803	0.358106	0.245816	0.999962	NA	NA	NA	NA	NA	NA	NA	NA	NA	NA	NA	NA	NA	NA	NA	NA	NA	NA	NA	NA	NA	NA	NA	NA	NA	NA	NA	NA	NA	NA	NA	NA	NA	NA	NA	NA	NA	NA	NA	NA	UBB	0.463256	3	0.0204239	0.0278445	Ivw(FixedEffects)	UBB_6641_60	SeqId.6641-60	SomaScan v4	NA	NA	NA	NA
PRXL2A	Q9BRX8	28651	TRANS	Depression_iPSYCH_2023	deCODE_Specific	+,NA	NA	0.46821	0.46821	deCODE	deCODE	1.57792	3188.98	fixed	0.46821	0.0256649	0.0353807	-0.0436799	0.0950098	FALSE	FALSE	0.05	4.70147412994221,0.0952988948457463	1.53321	3	1_196695521_C_T,2_216622986_G_A,3_165768357_T_G	0.00718717	8.19e-06	TRUE	3.84e-51	0.0428081	0.0566006	0.587767	4.91765	4.90397	3.12824	4.90368	0.000115987	2	2	1	2	2	0.0855355	0.0861224	0.0769469	0.086135	0.999942	NA	NA	NA	NA	NA	NA	NA	NA	NA	NA	NA	NA	NA	NA	NA	NA	NA	NA	NA	NA	NA	NA	NA	NA	NA	NA	NA	NA	NA	NA	NA	NA	NA	NA	NA	NA	NA	NA	NA	NA	FAM213A	0.42464	3	0.0279195	0.0349694	Ivw(FixedEffects)	FAM213A_13423_94	SeqId.13423-94	SomaScan v4	NA	NA	NA	NA
IFI16	Q16666	5395	CIS	Cognition_Meta	deCODE_Specific	-,NA	NA	0.853261	0.853261	deCODE	deCODE	1.39279	3189.49	fixed	0.853261	-0.00770191	0.041641	-0.0893168	0.0739129	FALSE	FALSE	0.05	NA	1	1	1_159090179_C_T	0.00222414	1.64e-07	TRUE	4.06e-16	NA	NA	NA	NA	NA	NA	NA	NA	NA	NA	NA	NA	NA	NA	NA	NA	NA	NA	NA	NA	NA	NA	NA	NA	NA	NA	NA	NA	NA	NA	NA	NA	NA	NA	NA	NA	NA	NA	NA	NA	NA	NA	NA	NA	NA	NA	NA	NA	NA	NA	NA	NA	NA	NA	NA	NA	NA	NA	IFI16	0.853229	1	-0.00770191	0.0416319	Wald ratio	IFI16_13940_19	SeqId.13940-19	SomaScan v4	NA	NA	NA	NA
HCLS1	P14317	4844	TRANS	Cognition_Meta	UKBB-PPP_Specific	NA,-	NA	0.468417	0.468417	UKBB_PPP	UKBB_PPP	1.04913	3190.39	NA	NA	NA	NA	NA	NA	NA	NA	NA	NA	NA	NA	NA	NA	NA	NA	NA	NA	NA	NA	NA	NA	NA	NA	NA	NA	NA	NA	NA	NA	NA	NA	NA	NA	NA	random	0.468417	-0.0173612	0.0239446	-0.0642917	0.0295693	FALSE	FALSE	0.05	3.81839435929016,0.431141032938908	0.977036	5	12_54332691_A_G,19_53824059_C_A,3_56815721_T_C,5_132461117_A_C,7_106733200_C_T	0.00935708	2.18e-05	TRUE	3.73e-56	0.00522142	0.00455291	0.334626	3.90306	3.89626	2.58784	3.89617	4.07e-05	4	4	3	4	4	0.419284	0.420228	0.459625	0.42024	1	0.462861	5	-0.0174572	0.023779	Ivw(FixedEffects)	NA	NA	NA	NA	NA	NA	NA	NA	NA	HCLS1:P14317:Inflammation	OID20648	Inflammation	Olink Explore
BMP1	P13497	1067	TRANS	PGC3_SCZ_NoUKB	deCODE_Specific	-,NA	NA	0.468479	0.468479	deCODE	deCODE	0.955905	3190.81	fixed	0.468479	-0.0669689	0.0923766	-0.248024	0.114086	FALSE	FALSE	0.05	0.23296230228726,0.629335972486748	0.482662	2	2_27508073_T_C,4_3442204_A_G	0.00276689	4.7e-06	TRUE	8.63e-18	NA	NA	NA	0.236313	0.235069	NA	0.235066	1.49e-05	1	1	NA	1	1	0.626881	0.627791	NA	0.627793	0.996922	NA	NA	NA	NA	NA	NA	NA	NA	NA	NA	NA	NA	NA	NA	NA	NA	NA	NA	NA	NA	NA	NA	NA	NA	NA	NA	NA	NA	NA	NA	NA	NA	NA	NA	NA	NA	NA	NA	NA	NA	BMP1	0.464318	2	-0.067347	0.092035	Ivw(FixedEffects)	BMP1_3348_49	SeqId.3348-49	SomaScan v4	NA	NA	NA	NA
HTRA1	Q92743	9476	TRANS	BIP_PGC3_noukb	deCODE_Specific	-,NA	NA	0.468498	0.468498	deCODE	deCODE	0.91248	3190.94	random	0.468498	-0.060259	0.0831245	-0.22318	0.102662	FALSE	FALSE	0.05	2.66237531949005,0.615814315466402	0.815839	5	1_154455807_A_G,15_43434427_A_C,19_44921257_A_C,2_229158952_G_A,4_105253674_A_T	0.00558132	9.24e-06	TRUE	6.34e-38	0.00577194	0.0127378	0.681217	2.73889	2.73165	2.53356	2.73155	0.000637902	4	4	3	4	4	0.602426	0.603687	0.469256	0.603705	1	NA	NA	NA	NA	NA	NA	NA	NA	NA	NA	NA	NA	NA	NA	NA	NA	NA	NA	NA	NA	NA	NA	NA	NA	NA	NA	NA	NA	NA	NA	NA	NA	NA	NA	NA	NA	NA	NA	NA	NA	HTRA1	0.469842	5	-0.0595924	0.0824539	Ivw(FixedEffects)	HTRA1_15594_47	SeqId.15594-47	SomaScan v4	NA	NA	NA	NA
SFTPB	P07988	10801	CIS	Depression_iPSYCH_2023	deCODE_Specific	-,NA	NA	0.853667	0.853667	deCODE	deCODE	1.39834	3191.01	random	0.853667	-0.00179854	0.00975129	-0.0209107	0.0173136	FALSE	FALSE	0.05	1.34360835123185,0.969198729219132	0.473217	7	2_84772685_A_G,2_85032722_G_A,2_85411034_T_A,2_85510596_C_T,2_85666618_G_A,2_85706992_C_A,2_85730612_G_A	0.0376808	2.08e-06	TRUE	5.22e-280	0.00192474	0.00490308	0.710822	1.36601	1.36599	1.2119	1.36599	7.77e-05	6	6	5	6	6	0.967894	0.967895	0.94373	0.967895	1	NA	NA	NA	NA	NA	NA	NA	NA	NA	NA	NA	NA	NA	NA	NA	NA	NA	NA	NA	NA	NA	NA	NA	NA	NA	NA	NA	NA	NA	NA	NA	NA	NA	NA	NA	NA	NA	NA	NA	NA	SFTPB	0.855663	7	-0.00177332	0.00974902	Ivw(FixedEffects)	SFTPB_10672_75	SeqId.10672-75	SomaScan v4	NA	NA	NA	NA
AHNAK	Q09666	347	CIS	PGC3_SCZ_NoUKB	UKBB-PPP_Specific	NA,-	NA	0.853681	0.853681	UKBB_PPP	UKBB_PPP	1.38022	3191.06	NA	NA	NA	NA	NA	NA	NA	NA	NA	NA	NA	NA	NA	NA	NA	NA	NA	NA	NA	NA	NA	NA	NA	NA	NA	NA	NA	NA	NA	NA	NA	NA	NA	NA	NA	fixed	0.853681	-0.0095105	0.0515687	-0.110583	0.0915624	FALSE	FALSE	0.05	NA	1	1	11_62529129_T_C	0.0133937	2.18e-07	TRUE	1.07e-81	NA	NA	NA	NA	NA	NA	NA	NA	NA	NA	NA	NA	NA	NA	NA	NA	NA	NA	0.853676	1	-0.0095105	0.0515668	Wald ratio	NA	NA	NA	NA	NA	NA	NA	NA	NA	AHNAK:Q09666:Cardiometabolic_II	OID30260	Cardiometabolic_II	Olink Explore
SFRP1	Q8N474	10776	CIS	Cognition_Meta	UKBB-PPP_Specific	NA,+	NA	0.853741	0.853741	UKBB_PPP	UKBB_PPP	1.39297	3191.29	NA	NA	NA	NA	NA	NA	NA	NA	NA	NA	NA	NA	NA	NA	NA	NA	NA	NA	NA	NA	NA	NA	NA	NA	NA	NA	NA	NA	NA	NA	NA	NA	NA	NA	NA	random	0.853741	0.00209886	0.0113854	-0.0202161	0.0244138	FALSE	FALSE	0.05	2.51924876512884,0.641192352291779	0.793607	5	8_41001909_C_T,8_41135400_C_T,8_41232784_A_G,8_41301298_T_C,8_41309674_G_T	0.0444416	1.43e-05	TRUE	8.09e-275	0.00510061	0.00589392	0.450479	2.54078	2.54072	1.79186	2.54072	0.000281544	4	4	3	4	4	0.637349	0.637359	0.616708	0.637359	1	0.850718	5	0.00214105	0.0113763	Ivw(FixedEffects)	NA	NA	NA	NA	NA	NA	NA	NA	NA	SFRP1:Q8N474:Neurology	OID20984	Neurology	Olink Explore
HNRNPAB	Q99729	5034	CIS	Cognition_Meta	deCODE_Specific	-,NA	NA	0.853833	0.853833	deCODE	deCODE	1.39251	3191.63	fixed	0.853833	-0.00737885	0.0400524	-0.08588	0.0711223	FALSE	FALSE	0.05	0.106909320879027,0.743690645136675	0.32697	2	5_178209198_C_T,5_178513529_A_G	0.00314346	7.22e-07	TRUE	1.5e-21	NA	NA	NA	0.107029	0.107005	NA	0.107005	1.28e-05	1	1	NA	1	1	0.743552	0.743579	NA	0.743579	0.997146	NA	NA	NA	NA	NA	NA	NA	NA	NA	NA	NA	NA	NA	NA	NA	NA	NA	NA	NA	NA	NA	NA	NA	NA	NA	NA	NA	NA	NA	NA	NA	NA	NA	NA	NA	NA	NA	NA	NA	NA	HNRNPAB	0.853701	2	-0.00738072	0.0400259	Ivw(FixedEffects)	HNRNPAB_8894_80	SeqId.8894-80	SomaScan v4	NA	NA	NA	NA
CDC27	P30260	1728	CIS	PGC3_SCZ_NoUKB	UKBB-PPP_Specific	NA,+	NA	0.853868	0.853868	UKBB_PPP	UKBB_PPP	1.37992	3191.76	NA	NA	NA	NA	NA	NA	NA	NA	NA	NA	NA	NA	NA	NA	NA	NA	NA	NA	NA	NA	NA	NA	NA	NA	NA	NA	NA	NA	NA	NA	NA	NA	NA	NA	NA	fixed	0.853868	0.0169269	0.0919014	-0.163197	0.19705	FALSE	FALSE	0.05	NA	1	1	17_47219250_A_G	0.003553	2.14e-07	TRUE	1.29e-22	NA	NA	NA	NA	NA	NA	NA	NA	NA	NA	NA	NA	NA	NA	NA	NA	NA	NA	0.853847	1	0.0169269	0.0918881	Wald ratio	NA	NA	NA	NA	NA	NA	NA	NA	NA	CDC27:P30260:Oncology	OID21238	Oncology	Olink Explore
PLB1	Q6P1J6	30041	CIS	Depression_iPSYCH_2023	UKBB-PPP_Specific	NA,-	NA	0.853982	0.853982	UKBB_PPP	UKBB_PPP	1.39824	3192.18	NA	NA	NA	NA	NA	NA	NA	NA	NA	NA	NA	NA	NA	NA	NA	NA	NA	NA	NA	NA	NA	NA	NA	NA	NA	NA	NA	NA	NA	NA	NA	NA	NA	NA	NA	random	0.853982	-0.00236165	0.0128322	-0.0275124	0.0227891	FALSE	FALSE	0.05	33.2522675511842,0.00264915642799882	1.54116	15	2_28493124_C_T,2_28508435_C_T,2_28522498_C_T,2_28523018_C_T,2_28526510_C_T,2_28532536_A_C,2_28536007_C_T,2_28554354_G_A,2_28556222_C_T,2_28561305_G_A,2_28562282_G_A,2_28582273_C_T,2_28594204_A_G,2_28603810_G_A,2_28844307_T_A	0.156402	6.52e-05	TRUE	0	0.0259338	0.0141002	0.0888219	35.2925	35.2922	28.005	35.2922	0.0136685	14	14	13	14	14	0.00133036	0.00133048	0.00903524	0.00133048	1	0.824173	15	-0.00184527	0.00830528	Ivw(FixedEffects)	NA	NA	NA	NA	NA	NA	NA	NA	NA	PLB1:Q6P1J6:Neurology_II	OID31110	Neurology_II	Olink Explore
PILRB	Q9UKJ0	18297	TRANS	PGC3_SCZ_NoUKB	UKBB-PPP_Specific	NA,-	NA	0.46869	0.46869	UKBB_PPP	UKBB_PPP	0.956049	3192.25	NA	NA	NA	NA	NA	NA	NA	NA	NA	NA	NA	NA	NA	NA	NA	NA	NA	NA	NA	NA	NA	NA	NA	NA	NA	NA	NA	NA	NA	NA	NA	NA	NA	NA	NA	random	0.46869	-0.0243323	0.0335797	-0.0901472	0.0414827	FALSE	FALSE	0.05	32.2526886240267,0.0292666885658513	1.30289	20	1_179557079_C_T,1_64848529_C_A,12_111446804_T_C,13_28029870_T_C,17_40028327_C_T,17_7176997_C_T,17_76608588_T_C,17_81284987_A_G,2_202746107_A_G,3_186612673_T_G,6_144120534_C_T,7_101417532_G_A,7_101451727_C_T,7_101521927_G_A,7_101527208_C_T,7_101633878_C_A,7_101722641_G_A,7_98631286_C_T,7_99201928_G_A,7_99299092_A_T	0.0590478	0.000251257	TRUE	0	0.00395018	0.00543736	0.476881	35.5992	35.5905	34.5851	35.5924	0.0250473	19	19	18	19	19	0.0118172	0.011846	0.0106551	0.0118396	1	0.330012	20	-0.0249906	0.0256554	Ivw(FixedEffects)	NA	NA	NA	NA	NA	NA	NA	NA	NA	PILRB:Q9UKJ0:Cardiometabolic	OID20197	Cardiometabolic	Olink Explore
RCN1	Q15293	9934	CIS	Cognition_Meta	deCODE_Specific	-,NA	NA	0.854024	0.854024	deCODE	deCODE	1.39221	3192.34	fixed	0.854024	-0.00451804	0.0245564	-0.0526476	0.0436116	FALSE	FALSE	0.05	NA	1	1	11_32089877_G_A	0.00637339	1.6e-07	TRUE	1.23e-43	NA	NA	NA	NA	NA	NA	NA	NA	NA	NA	NA	NA	NA	NA	NA	NA	NA	NA	NA	NA	NA	NA	NA	NA	NA	NA	NA	NA	NA	NA	NA	NA	NA	NA	NA	NA	NA	NA	NA	NA	NA	NA	NA	NA	NA	NA	NA	NA	NA	NA	NA	NA	NA	NA	NA	NA	NA	NA	RCN1	0.854013	1	-0.00451803	0.0245545	Wald ratio	RCN1_9322_15	SeqId.9322-15	SomaScan v4	NA	NA	NA	NA
PTPRK	Q15262	9674	CIS	Cognition_Meta	UKBB-PPP_Specific	NA,-	NA	0.854027	0.854027	UKBB_PPP	UKBB_PPP	1.39161	3192.35	NA	NA	NA	NA	NA	NA	NA	NA	NA	NA	NA	NA	NA	NA	NA	NA	NA	NA	NA	NA	NA	NA	NA	NA	NA	NA	NA	NA	NA	NA	NA	NA	NA	NA	NA	fixed	0.854027	-0.00561066	0.0304956	-0.0653809	0.0541596	FALSE	FALSE	0.05	NA	1	1	6_128056352_G_A	0.00538562	1.59e-07	TRUE	8.46e-36	NA	NA	NA	NA	NA	NA	NA	NA	NA	NA	NA	NA	NA	NA	NA	NA	NA	NA	0.854014	1	-0.00561066	0.0304927	Wald ratio	NA	NA	NA	NA	NA	NA	NA	NA	NA	PTPRK:Q15262:Oncology_II	OID31461	Oncology_II	Olink Explore
BTNL9	Q6UXG8	24176	TRANS	Cognition_Meta	deCODE_Specific	+,NA	NA	0.468729	0.468729	deCODE	deCODE	1.04948	3192.51	fixed	0.468729	0.0221932	0.0306303	-0.0378411	0.0822274	FALSE	FALSE	0.05	12.5377792677261,0.00189433081666056	2.50378	3	1_196695521_C_T,3_165787389_A_G,9_133257567_T_C	0.00492934	6.83e-05	TRUE	3.39e-27	-0.00945473	0.028533	0.796298	13.7718	13.7155	12.4093	13.7106	0.000155604	2	2	1	2	2	0.0010221	0.00105129	0.000427211	0.00105387	0.999922	NA	NA	NA	NA	NA	NA	NA	NA	NA	NA	NA	NA	NA	NA	NA	NA	NA	NA	NA	NA	NA	NA	NA	NA	NA	NA	NA	NA	NA	NA	NA	NA	NA	NA	NA	NA	NA	NA	NA	NA	BTNL9	0.400406	3	0.0247685	0.0294548	Ivw(FixedEffects)	BTNL9_7950_142	SeqId.7950-142	SomaScan v4	NA	NA	NA	NA
CLSTN3	Q9BQT9	18371	CIS	BIP_PGC3_noukb	UKBB-PPP_Specific	NA,+	NA	0.854106	0.854106	UKBB_PPP	UKBB_PPP	1.3827	3192.65	NA	NA	NA	NA	NA	NA	NA	NA	NA	NA	NA	NA	NA	NA	NA	NA	NA	NA	NA	NA	NA	NA	NA	NA	NA	NA	NA	NA	NA	NA	NA	NA	NA	NA	NA	random	0.854106	0.0066226	0.0360155	-0.0639665	0.0772117	FALSE	FALSE	0.05	4.13514361068164,0.247235987552982	1.17404	4	12_7090972_A_G,12_7195409_C_T,12_7256597_G_A,12_7509291_A_T	0.0307966	1.23e-05	TRUE	8.56e-205	0.0366744	0.0355977	0.411183	4.25926	NA	2.78255	4.25913	0.0032747	3	NA	2	3	3	0.234796	NA	0.248758	0.234808	0.99995	0.821076	4	0.00692966	0.0306403	Ivw(FixedEffects)	NA	NA	NA	NA	NA	NA	NA	NA	NA	CLSTN3:Q9BQT9:Neurology_II	OID31092	Neurology_II	Olink Explore
QDPR	P09417	9752	CIS	Depression_iPSYCH_2023	BOTH	-,-	0.98327	0.854206	0.98327	UKBB_PPP	metap	1.398	3193.02	fixed	0.963172	-0.000570599	0.0123577	-0.0247912	0.02365	FALSE	FALSE	0.05	1.78310933282017,0.181767981351933	1.33533	2	4_16769176_G_T,4_17509724_G_A	0.0268339	2.76e-06	TRUE	1.57e-197	NA	NA	NA	1.84598	1.84598	NA	1.84598	0.000475596	1	1	NA	1	1	0.174252	0.174252	NA	0.174252	0.982601	fixed	0.854206	-0.0021049	0.0114549	-0.0245562	0.0203464	FALSE	FALSE	0.05	NA	1	1	4_17509724_G_A	0.0267707	4.86e-08	TRUE	1.02e-190	NA	NA	NA	NA	NA	NA	NA	NA	NA	NA	NA	NA	NA	NA	NA	NA	NA	NA	0.854205	1	-0.0021049	0.0114549	Wald ratio	QDPR	0.967058	2	-0.000510245	0.0123552	Ivw(FixedEffects)	QDPR_11257_1	SeqId.11257-1	SomaScan v4	QDPR:P09417:Cardiometabolic	OID20174	Cardiometabolic	Olink Explore
PZP	P20742	9750	CIS	Cognition_Meta	BOTH	-,-	0.964504	0.854218	0.964504	deCODE	metap	1.39131	3193.07	random	0.854218	-0.00119475	0.00650242	-0.0139393	0.0115498	FALSE	FALSE	0.05	26.2014197203285,0.507444493913063	0.9851	28	12_10015960_C_T,12_10027778_A_G,12_10138597_C_T,12_8286626_C_T,12_8345478_G_A,12_8386803_T_C,12_8442701_C_T,12_8453240_G_A,12_8488876_T_C,12_8522309_T_C,12_8567605_T_C,12_8583592_T_C,12_8851062_T_C,12_8966136_C_T,12_9086027_T_C,12_9098449_T_A,12_9117302_A_G,12_9200312_C_A,12_9218396_A_G,12_9319672_G_A,12_9726868_C_A,12_9754258_C_T,12_9816065_G_T,12_9913083_T_C,12_9913606_T_A,12_9920007_C_T,12_9926651_G_A,12_9963815_T_C	0.140702	0.000275465	TRUE	0	0.00536682	0.00662706	0.425386	27.8512	27.8511	27.166	27.8511	0.0199381	27	27	26	27	27	0.418675	0.41868	0.40067	0.418679	1	random	0.872929	-0.00301302	0.0188385	-0.0399358	0.0339097	FALSE	FALSE	0.05	12.0386723685065,0.0611116112489201	1.41649	7	12_10017166_C_A,12_8751898_A_G,12_8905678_A_G,12_9162106_C_T,12_9244816_G_A,12_9427807_G_A,12_9913606_T_A	0.0535307	8.08e-05	TRUE	0	-0.00647791	0.0117722	0.605812	13.7298	13.7297	12.9458	13.7297	0.0019892	6	6	5	6	6	0.0328042	0.0328058	0.0238918	0.0328058	1	0.88629	7	-0.00189629	0.0132607	Ivw(FixedEffects)	PZP	0.9057	28	-0.000767744	0.00648083	Ivw(FixedEffects)	PZP_6580_29	SeqId.6580-29	SomaScan v4	PZP:P20742:Inflammation_II	OID30730	Inflammation_II	Olink Explore
WASHC3	Q9Y3C0	24256	CIS	Depression_iPSYCH_2023	UKBB-PPP_Specific	NA,-	NA	0.854225	0.854225	UKBB_PPP	UKBB_PPP	1.39742	3193.09	NA	NA	NA	NA	NA	NA	NA	NA	NA	NA	NA	NA	NA	NA	NA	NA	NA	NA	NA	NA	NA	NA	NA	NA	NA	NA	NA	NA	NA	NA	NA	NA	NA	NA	NA	fixed	0.854225	-0.00912723	0.0496774	-0.106493	0.0882386	FALSE	FALSE	0.05	NA	1	1	12_102217593_T_G	0.00351841	4.49e-08	TRUE	2.31e-26	NA	NA	NA	NA	NA	NA	NA	NA	NA	NA	NA	NA	NA	NA	NA	NA	NA	NA	0.854205	1	-0.00912723	0.0496704	Wald ratio	NA	NA	NA	NA	NA	NA	NA	NA	NA	WASHC3:Q9Y3C0:Neurology_II	OID31123	Neurology_II	Olink Explore
XG	P55808	12806	TRANS	PGC3_SCZ_NoUKB	UKBB-PPP_Specific	NA,+	NA	0.468828	0.468828	UKBB_PPP	UKBB_PPP	0.956045	3193.19	NA	NA	NA	NA	NA	NA	NA	NA	NA	NA	NA	NA	NA	NA	NA	NA	NA	NA	NA	NA	NA	NA	NA	NA	NA	NA	NA	NA	NA	NA	NA	NA	NA	NA	NA	random	0.468828	0.123598	0.170624	-0.210819	0.458015	FALSE	FALSE	0.05	12.0140631460759,0.0172469938935493	1.73307	5	12_71129854_T_A,16_20381010_G_A,17_69085137_A_G,2_27508073_T_C,4_76451770_T_C	0.0067236	0.00011657	TRUE	1.42e-32	0.0291477	0.0280539	0.375192	14.4327	14.3718	10.6136	14.3693	0.00627641	4	4	3	4	4	0.00603466	0.00619827	0.0140098	0.00620494	0.999995	0.237005	5	0.113584	0.0960538	Ivw(FixedEffects)	NA	NA	NA	NA	NA	NA	NA	NA	NA	XG:P55808:Cardiometabolic	OID20259	Cardiometabolic	Olink Explore
ILK	Q13418	6040	TRANS	Depression_iPSYCH_2023	deCODE_Specific	-,NA	NA	0.468917	0.468917	deCODE	deCODE	1.57952	3193.79	fixed	0.468917	-0.016095	0.0222232	-0.0596517	0.0274617	FALSE	FALSE	0.05	0.486355568658685,0.485557521516205	0.697392	2	10_16814686_A_G,11_198986_T_C	0.0160109	1.55e-06	TRUE	6.61e-118	NA	NA	NA	0.496496	0.496027	NA	0.496027	9.18e-06	1	1	NA	1	1	0.481044	0.481251	NA	0.481251	0.997583	NA	NA	NA	NA	NA	NA	NA	NA	NA	NA	NA	NA	NA	NA	NA	NA	NA	NA	NA	NA	NA	NA	NA	NA	NA	NA	NA	NA	NA	NA	NA	NA	NA	NA	NA	NA	NA	NA	NA	NA	ILK	0.466354	2	-0.0161734	0.0222033	Ivw(FixedEffects)	ILK_10053_5	SeqId.10053-5	SomaScan v4	NA	NA	NA	NA
CRISPLD2	Q9H0B8	25248	TRANS	Depression_iPSYCH_2023	deCODE_Specific	+,NA	NA	0.469021	0.469021	deCODE	deCODE	1.57909	3194.5	random	0.469021	0.0138681	0.0191528	-0.0236708	0.051407	FALSE	FALSE	0.05	16.3606613263261,0.0597214729828321	1.34828	10	1_235941681_A_T,10_957804_T_C,11_72442482_G_A,11_73096424_G_A,11_73234296_C_T,11_73638545_A_T,11_76402977_T_G,17_40003082_T_C,17_40006230_C_T,2_85488192_C_T	0.0390069	2.9e-05	TRUE	4.04e-278	0.00210857	0.00423483	0.631943	17.8921	17.8805	17.3543	17.8829	0.00212744	9	9	8	9	9	0.0364466	0.0365861	0.0266245	0.0365561	1	NA	NA	NA	NA	NA	NA	NA	NA	NA	NA	NA	NA	NA	NA	NA	NA	NA	NA	NA	NA	NA	NA	NA	NA	NA	NA	NA	NA	NA	NA	NA	NA	NA	NA	NA	NA	NA	NA	NA	NA	CRISPLD2	0.305802	10	0.0144665	0.0141265	Ivw(FixedEffects)	CRISPLD2_5691_2	SeqId.5691-2	SomaScan v4	NA	NA	NA	NA
SLAMF7	Q9NQ25	21394	CIS	BIP_PGC3_noukb	BOTH	+,+	0.986368	0.85466	0.986368	deCODE	metap	1.38299	3194.72	random	0.85466	0.00419558	0.0229046	-0.0406966	0.0490878	FALSE	FALSE	0.05	14.5543884952817,0.149172218795182	1.20642	11	1_159747810_G_A,1_159903498_C_T,1_159989204_T_G,1_160447695_C_T,1_160642167_A_G,1_160713760_G_A,1_160789729_T_C,1_160891923_C_A,1_161264833_A_C,1_161626859_T_A,1_161735283_C_A	0.0917112	4.2e-05	TRUE	0	0.0186599	0.012847	0.180326	14.8376	14.8374	12.02	14.8374	0.00236568	10	10	9	10	10	0.138097	0.138105	0.212185	0.138103	1	random	0.982249	0.000805185	0.0361895	-0.070125	0.0717354	FALSE	FALSE	0.05	5.98734729392216,0.112227432031112	1.41272	4	1_160728486_G_A,1_160875911_T_C,1_161022594_C_T,1_161240743_C_T	0.0556688	1.78e-05	TRUE	0	-0.0303682	0.0810371	0.743856	6.11242	NA	5.71139	6.11242	0.00318569	3	NA	2	3	3	0.106267	NA	0.0575159	0.106267	0.999952	0.982529	4	0.000560315	0.0255875	Ivw(FixedEffects)	SLAMF7	0.820696	11	0.00429453	0.0189479	Ivw(FixedEffects)	SLAMF7_5487_7	SeqId.5487-7	SomaScan v4	SLAMF7:Q9NQ25:Inflammation	OID20602	Inflammation	Olink Explore
STARD5	Q9NSY2	18065	TRANS	BIP_PGC3_noukb	deCODE_Specific	+,NA	NA	0.4691	0.4691	deCODE	deCODE	0.913391	3195.04	fixed	0.4691	0.0703532	0.0971804	-0.120117	0.260823	FALSE	FALSE	0.05	7.43650905728564,0.0242763044803794	1.92828	3	15_82620430_G_A,19_32581179_A_G,3_56815721_T_C	0.00416028	2.47e-05	TRUE	1.13e-26	-0.0774922	0.0421912	0.317404	8.27906	8.25758	1.89303	8.2564	0.000824602	2	2	1	2	2	0.0159303	0.0161023	0.16886	0.0161119	0.999588	NA	NA	NA	NA	NA	NA	NA	NA	NA	NA	NA	NA	NA	NA	NA	NA	NA	NA	NA	NA	NA	NA	NA	NA	NA	NA	NA	NA	NA	NA	NA	NA	NA	NA	NA	NA	NA	NA	NA	NA	STARD5	0.523008	3	0.0604622	0.0946622	Ivw(FixedEffects)	STARD5_17383_4	SeqId.17383-4	SomaScan v4	NA	NA	NA	NA
KLK7	P49862	6368	CIS	BIP_PGC3_noukb	UKBB-PPP_Specific	NA,-	NA	0.85479	0.85479	UKBB_PPP	UKBB_PPP	1.38261	3195.21	NA	NA	NA	NA	NA	NA	NA	NA	NA	NA	NA	NA	NA	NA	NA	NA	NA	NA	NA	NA	NA	NA	NA	NA	NA	NA	NA	NA	NA	NA	NA	NA	NA	NA	NA	fixed	0.85479	-0.00772872	0.0422311	-0.0905002	0.0750427	FALSE	FALSE	0.05	0.580125344755252,0.44626319398615	0.76166	2	19_50976146_C_T,19_50997513_A_G	0.0291304	2.2e-06	TRUE	6.63e-188	NA	NA	NA	0.586356	NA	NA	0.586338	0.000700926	1	NA	NA	1	1	0.443832	NA	NA	0.443839	0.978878	0.856093	2	-0.00765635	0.0422188	Ivw(FixedEffects)	NA	NA	NA	NA	NA	NA	NA	NA	NA	KLK7:P49862:Inflammation_II	OID30652	Inflammation_II	Olink Explore
CPTP	Q5TA50	28116	CIS	Depression_iPSYCH_2023	UKBB-PPP_Specific	NA,-	NA	0.854828	0.854828	UKBB_PPP	UKBB_PPP	1.39779	3195.35	NA	NA	NA	NA	NA	NA	NA	NA	NA	NA	NA	NA	NA	NA	NA	NA	NA	NA	NA	NA	NA	NA	NA	NA	NA	NA	NA	NA	NA	NA	NA	NA	NA	NA	NA	fixed	0.854828	-0.0180043	0.0984045	-0.210873	0.174865	FALSE	FALSE	0.05	NA	1	1	1_1349110_G_A	0.000908527	5.2e-08	TRUE	1.19e-07	NA	NA	NA	NA	NA	NA	NA	NA	NA	NA	NA	NA	NA	NA	NA	NA	NA	NA	0.854747	1	-0.0180043	0.0983493	Wald ratio	NA	NA	NA	NA	NA	NA	NA	NA	NA	CPTP:Q5TA50:Cardiometabolic_II	OID30106	Cardiometabolic_II	Olink Explore
DNAJC15	Q9Y5T4	20325	TRANS	Cognition_Meta	deCODE_Specific	+,NA	NA	0.469148	0.469148	deCODE	deCODE	1.05007	3195.37	fixed	0.469148	0.0260678	0.036012	-0.0445144	0.0966501	FALSE	FALSE	0.05	15.2541547654374,0.00048708233536266	2.76172	3	1_196695521_C_T,19_44980523_A_G,5_97874105_G_A	0.00316392	0.000116626	TRUE	8.34e-15	0.0336998	0.0303275	0.466501	19.3309	NA	8.65013	19.2627	0.000504673	2	NA	1	2	2	6.34e-05	NA	0.00327039	6.56e-05	0.999748	NA	NA	NA	NA	NA	NA	NA	NA	NA	NA	NA	NA	NA	NA	NA	NA	NA	NA	NA	NA	NA	NA	NA	NA	NA	NA	NA	NA	NA	NA	NA	NA	NA	NA	NA	NA	NA	NA	NA	NA	DNAJC15	0.495911	3	0.0231683	0.0340241	Ivw(FixedEffects)	DNAJC15_7197_2	SeqId.7197-2	SomaScan v4	NA	NA	NA	NA
ANXA7	P20073	545	TRANS	PGC3_SCZ_NoUKB	deCODE_Specific	-,NA	NA	0.469239	0.469239	deCODE	deCODE	0.956596	3195.99	fixed	0.469239	-0.194876	0.26927	-0.722636	0.332885	FALSE	FALSE	0.05	NA	1	1	10_75247649_A_C	0.000971634	4.73e-06	TRUE	1.96e-06	NA	NA	NA	NA	NA	NA	NA	NA	NA	NA	NA	NA	NA	NA	NA	NA	NA	NA	NA	NA	NA	NA	NA	NA	NA	NA	NA	NA	NA	NA	NA	NA	NA	NA	NA	NA	NA	NA	NA	NA	NA	NA	NA	NA	NA	NA	NA	NA	NA	NA	NA	NA	NA	NA	NA	NA	NA	NA	ANXA7	0.465821	1	-0.194876	0.267211	Wald ratio	ANXA7_14203_3	SeqId.14203-3	SomaScan v4	NA	NA	NA	NA
OPRPN	Q99935	17279	TRANS	Cognition_Meta	deCODE_Specific	+,NA	NA	0.469279	0.469279	deCODE	deCODE	1.05002	3196.26	fixed	0.469279	0.0405643	0.0560549	-0.0693014	0.15043	FALSE	FALSE	0.05	20.3065615511976,6.59739461346021e-06	4.50628	2	10_63311455_C_A,8_105569300_A_T	0.00178026	0.000186779	TRUE	6.67e-07	NA	NA	NA	33.3295	30.3241	NA	27.8156	0.000349071	1	1	NA	1	1	7.78e-09	3.66e-08	NA	1.33e-07	0.985094	NA	NA	NA	NA	NA	NA	NA	NA	NA	NA	NA	NA	NA	NA	NA	NA	NA	NA	NA	NA	NA	NA	NA	NA	NA	NA	NA	NA	NA	NA	NA	NA	NA	NA	NA	NA	NA	NA	NA	NA	PROL1	0.0123725	2	0.116209	0.0464586	Ivw(FixedEffects)	PROL1_6530_63	SeqId.6530-63	SomaScan v4	NA	NA	NA	NA
SCGB3A1	Q96QR1	18384	TRANS	Cognition_Meta	BOTH	+,+	0.59842	0.469291	0.59842	UKBB_PPP	metap	1.0497	3196.34	random	0.535562	0.00455307	0.00734914	-0.00985098	0.0189571	FALSE	FALSE	0.05	38.6528693118414,0.194289031661961	1.09905	33	1_109279175_G_A,1_117446653_A_G,1_155199564_G_T,1_155890837_C_T,1_16080094_T_C,11_34234606_T_C,11_34290311_A_G,11_34433427_T_C,11_34674224_C_T,11_34788896_T_C,11_40912558_G_A,11_60954227_T_G,11_62419070_G_A,11_63782109_C_T,11_66301084_T_A,12_11878531_A_C,12_51964384_G_A,14_36797605_T_C,15_95860558_A_T,16_52549935_A_G,16_56953853_C_T,18_22002012_T_C,18_22540508_C_T,19_45867043_C_T,2_62754663_C_T,20_33289907_A_T,3_165780046_A_G,3_189790777_T_C,5_102782681_C_T,5_52068387_G_T,5_57292983_C_T,7_140024558_G_A,7_98053596_G_A	0.0953279	0.000210625	TRUE	0	0.000304586	0.00163355	0.853302	40.4022	40.3967	40.3569	40.3972	0.00110473	32	32	31	32	32	0.146387	0.146521	0.121187	0.146508	1	random	0.469291	0.00806996	0.011152	-0.0137876	0.0299275	FALSE	FALSE	0.05	46.9977058005627,0.00335201291111303	1.39937	25	1_155183255_G_A,1_16084284_A_G,10_79557289_G_T,11_34734639_T_A,11_34833115_T_C,11_62419070_G_A,11_62433986_A_G,12_11878531_A_C,13_73193892_A_G,14_104733992_T_C,16_52552656_G_A,16_53876349_A_C,16_56953457_T_C,18_21983859_A_G,18_22535589_A_G,19_45808810_C_T,19_48703205_C_T,2_138871495_T_C,2_63074029_G_A,3_189788399_G_A,5_102782929_T_C,5_57223785_A_G,6_150116613_A_G,7_98195876_G_A,8_8261726_C_T	0.0845947	0.000263629	TRUE	0	0.00285077	0.00190351	0.147826	52.4185	52.3965	47.7609	52.4004	0.00146224	24	24	23	24	24	0.000689813	0.000694396	0.00179494	0.000693581	1	0.270978	25	0.00869929	0.00790261	Ivw(FixedEffects)	SCGB3A1	0.47865	33	0.00471239	0.00665145	Ivw(FixedEffects)	SCGB3A1_6252_62	SeqId.6252-62	SomaScan v4	SCGB3A1:Q96QR1:Inflammation_II	OID30577	Inflammation_II	Olink Explore
MSLN	Q13421	7371	CIS	BIP_PGC3_noukb	UKBB-PPP_Specific	NA,-	NA	0.855108	0.855108	UKBB_PPP	UKBB_PPP	1.38252	3196.39	NA	NA	NA	NA	NA	NA	NA	NA	NA	NA	NA	NA	NA	NA	NA	NA	NA	NA	NA	NA	NA	NA	NA	NA	NA	NA	NA	NA	NA	NA	NA	NA	NA	NA	NA	random	0.855108	-0.00603241	0.0330352	-0.0707803	0.0587155	FALSE	FALSE	0.05	11.1776369242584,0.0479695261485129	1.49517	6	16_157018_C_T,16_748071_C_T,16_760934_G_A,16_771589_G_A,16_830228_T_C,16_839780_G_T	0.0792686	4.35e-05	TRUE	0	-0.01105	0.0210023	0.626617	14.0713	14.0709	13.1606	14.0709	0.0385587	5	5	4	5	5	0.0151626	0.015165	0.0105173	0.015165	0.999985	0.728316	6	-0.00766502	0.0220661	Ivw(FixedEffects)	NA	NA	NA	NA	NA	NA	NA	NA	NA	MSLN:Q13421:Oncology	OID21380	Oncology	Olink Explore
VSTM2L	Q96N03	16096	CIS	BIP_PGC3_noukb	UKBB-PPP_Specific	NA,+	NA	0.85516	0.85516	UKBB_PPP	UKBB_PPP	1.38201	3196.59	NA	NA	NA	NA	NA	NA	NA	NA	NA	NA	NA	NA	NA	NA	NA	NA	NA	NA	NA	NA	NA	NA	NA	NA	NA	NA	NA	NA	NA	NA	NA	NA	NA	NA	NA	fixed	0.85516	0.0114452	0.0627003	-0.111445	0.134336	FALSE	FALSE	0.05	2.02484224718786,0.154744992050062	1.42297	2	20_37641494_G_T,20_37996354_C_A	0.0114974	5.89e-06	TRUE	9.97e-75	NA	NA	NA	2.03581	NA	NA	2.03563	0.000225245	1	NA	NA	1	1	0.153632	NA	NA	0.15365	0.988026	0.854712	2	0.0114499	0.0625307	Ivw(FixedEffects)	NA	NA	NA	NA	NA	NA	NA	NA	NA	VSTM2L:Q96N03:Cardiometabolic	OID20067	Cardiometabolic	Olink Explore
OLFM2	O95897	17189	CIS	BIP_PGC3_noukb	deCODE_Specific	-,NA	NA	0.855166	0.855166	deCODE	deCODE	1.38142	3196.61	random	0.855166	-0.0036795	0.0201582	-0.0431889	0.0358299	FALSE	FALSE	0.05	11.2460667593682,0.734964039841389	0.865874	16	19_10000389_G_A,19_10125341_C_T,19_10163778_T_C,19_10378495_C_T,19_10495657_C_T,19_10752431_C_T,19_10756212_T_C,19_9020203_G_A,19_9075968_C_T,19_9140628_G_A,19_9162214_A_G,19_9238738_T_G,19_9573013_T_C,19_9649092_C_T,19_9937353_G_A,19_9939030_A_G	0.0781705	3.31e-05	TRUE	0	0.0328933	0.0180562	0.0899286	11.339	11.3389	8.02033	11.3389	0.00841715	15	15	14	15	15	0.728216	0.728222	0.888264	0.72822	1	NA	NA	NA	NA	NA	NA	NA	NA	NA	NA	NA	NA	NA	NA	NA	NA	NA	NA	NA	NA	NA	NA	NA	NA	NA	NA	NA	NA	NA	NA	NA	NA	NA	NA	NA	NA	NA	NA	NA	NA	OLFM2	0.861734	16	-0.00350632	0.0201319	Ivw(FixedEffects)	OLFM2_19377_14	SeqId.19377-14	SomaScan v4	NA	NA	NA	NA
VDR	P11473	12679	TRANS	Cognition_Meta	deCODE_Specific	+,NA	NA	0.469339	0.469339	deCODE	deCODE	1.04946	3196.67	random	0.469339	0.0245202	0.0338885	-0.0419	0.0909404	FALSE	FALSE	0.05	11.7535440662491,0.00827691206558677	1.97936	4	1_196695521_C_T,1_196813906_A_C,17_28349109_C_T,3_165767231_T_C	0.0150589	6.72e-05	TRUE	7.56e-89	-0.0100514	0.00660584	0.267521	12.0902	NA	5.60351	12.0388	0.000125719	3	NA	2	3	3	0.0070804	NA	0.0607034	0.00725143	1	NA	NA	NA	NA	NA	NA	NA	NA	NA	NA	NA	NA	NA	NA	NA	NA	NA	NA	NA	NA	NA	NA	NA	NA	NA	NA	NA	NA	NA	NA	NA	NA	NA	NA	NA	NA	NA	NA	NA	NA	VDR	0.146204	4	0.0245452	0.0168919	Ivw(FixedEffects)	VDR_10023_32	SeqId.10023-32	SomaScan v4	NA	NA	NA	NA
OSCAR	Q8IYS5	29960	CIS	PGC3_SCZ_NoUKB	UKBB-PPP_Specific	NA,+	NA	0.855204	0.855204	UKBB_PPP	UKBB_PPP	1.38148	3196.75	NA	NA	NA	NA	NA	NA	NA	NA	NA	NA	NA	NA	NA	NA	NA	NA	NA	NA	NA	NA	NA	NA	NA	NA	NA	NA	NA	NA	NA	NA	NA	NA	NA	NA	NA	random	0.855204	0.00434158	0.0237917	-0.0422893	0.0509725	FALSE	FALSE	0.05	13.6084683224241,0.136950263251114	1.22966	10	19_53970702_G_T,19_54034589_G_A,19_54038198_C_T,19_54095964_C_T,19_54115901_T_C,19_54152818_C_T,19_54166837_C_T,19_54167157_C_A,19_54175191_G_A,19_54203252_C_T	0.0869203	0.00011307	TRUE	0	-0.0136643	0.0244853	0.592072	14.5807	14.5805	14.0343	14.5805	0.0156851	9	9	8	9	9	0.103118	0.103122	0.0808755	0.103122	1	0.832249	10	0.00409239	0.0193202	Ivw(FixedEffects)	NA	NA	NA	NA	NA	NA	NA	NA	NA	OSCAR:Q8IYS5:Inflammation	OID20776	Inflammation	Olink Explore
APOD	P05090	612	CIS	Cognition_Meta	UKBB-PPP_Specific	NA,-	NA	0.855206	0.855206	UKBB_PPP	UKBB_PPP	1.39232	3196.76	NA	NA	NA	NA	NA	NA	NA	NA	NA	NA	NA	NA	NA	NA	NA	NA	NA	NA	NA	NA	NA	NA	NA	NA	NA	NA	NA	NA	NA	NA	NA	NA	NA	NA	NA	random	0.855206	-0.00299812	0.0164299	-0.0352002	0.0292039	FALSE	FALSE	0.05	3.46379393723169,0.325488374594415	1.07452	4	3_195560740_A_T,3_195572021_T_C,3_195622072_C_T,3_195642645_A_G	0.0242611	2.37e-05	TRUE	2.41e-138	0.00355178	0.0126497	0.80526	3.52152	NA	3.38797	3.52134	0.000658275	3	NA	2	3	3	0.317982	NA	0.183785	0.318005	0.999996	0.840278	4	-0.00307475	0.0152564	Ivw(FixedEffects)	NA	NA	NA	NA	NA	NA	NA	NA	NA	APOD:P05090:Inflammation_II	OID30746	Inflammation_II	Olink Explore
CSF3R	Q99062	2439	CIS	BIP_PGC3_noukb	UKBB-PPP_Specific	NA,+	NA	0.855212	0.855212	UKBB_PPP	UKBB_PPP	1.3809	3196.78	NA	NA	NA	NA	NA	NA	NA	NA	NA	NA	NA	NA	NA	NA	NA	NA	NA	NA	NA	NA	NA	NA	NA	NA	NA	NA	NA	NA	NA	NA	NA	NA	NA	NA	NA	fixed	0.855212	0.00548496	0.030059	-0.0534296	0.0643996	FALSE	FALSE	0.05	3.76688815272609,0.152065477728488	1.37239	3	1_36467716_C_T,1_36472277_C_T,1_36480112_C_T	0.0579542	1.39e-05	TRUE	0	0.112251	0.0618174	0.320464	3.77925	3.77918	0.481917	3.77918	0.00563212	2	2	1	2	2	0.151129	0.151134	0.487555	0.151134	0.997188	0.853229	3	0.00555558	0.0300301	Ivw(FixedEffects)	NA	NA	NA	NA	NA	NA	NA	NA	NA	CSF3R:Q99062:Inflammation_II	OID30527	Inflammation_II	Olink Explore
COL3A1	P02461	2201	TRANS	Depression_iPSYCH_2023	BOTH	-,-	0.559732	0.46955	0.559732	deCODE	metap	1.58009	3198.11	random	0.46955	-0.0191303	0.0264519	-0.0709752	0.0327145	FALSE	FALSE	0.05	19.4482043277398,0.0216404266194164	1.47	10	12_103942275_G_T,17_62559897_C_A,17_62678385_T_G,17_62960355_T_C,17_67705744_A_G,3_12226527_T_C,5_39424990_T_G,5_61290062_T_C,5_72828783_A_G,8_141226339_C_A	0.0389063	3.39e-05	TRUE	3.3e-276	0.000962216	0.00509238	0.854836	21.4258	21.3916	21.3307	21.3912	0.00077969	9	9	8	9	9	0.0108881	0.0110208	0.00631906	0.0110223	1	fixed	0.477912	-0.0230679	0.0325054	-0.0867773	0.0406415	FALSE	FALSE	0.05	0.0248068111678542,0.874849404003569	0.157502	2	17_62263010_C_A,17_62559897_C_A	0.0193929	1.2e-06	TRUE	2.09e-136	NA	NA	NA	0.0248232	0.0247875	NA	0.0247875	6.88e-07	1	1	NA	1	1	0.874808	0.874898	NA	0.874898	0.999338	0.477734	2	-0.0230684	0.0324929	Ivw(FixedEffects)	COL3A1	0.243919	10	-0.0207124	0.0177751	Ivw(FixedEffects)	COL3A1_18880_81	SeqId.18880-81	SomaScan v4	COL3A1:P02461:Cardiometabolic_II	OID30379	Cardiometabolic_II	Olink Explore
EVI5	O60447	3501	CIS	Cognition_Meta	UKBB-PPP_Specific	NA,+	NA	0.855591	0.855591	UKBB_PPP	UKBB_PPP	1.39234	3198.2	NA	NA	NA	NA	NA	NA	NA	NA	NA	NA	NA	NA	NA	NA	NA	NA	NA	NA	NA	NA	NA	NA	NA	NA	NA	NA	NA	NA	NA	NA	NA	NA	NA	NA	NA	fixed	0.855591	0.00440572	0.0242087	-0.0430424	0.0518538	FALSE	FALSE	0.05	NA	1	1	1_92607671_C_A	0.00854246	1.53e-07	TRUE	6.53e-55	NA	NA	NA	NA	NA	NA	NA	NA	NA	NA	NA	NA	NA	NA	NA	NA	NA	NA	0.855583	1	0.00440572	0.0242072	Wald ratio	NA	NA	NA	NA	NA	NA	NA	NA	NA	EVI5:O60447:Inflammation_II	OID30519	Inflammation_II	Olink Explore
ITPR1	Q14643	6180	CIS	Depression_iPSYCH_2023	UKBB-PPP_Specific	NA,-	NA	0.855643	0.855643	UKBB_PPP	UKBB_PPP	1.39851	3198.39	NA	NA	NA	NA	NA	NA	NA	NA	NA	NA	NA	NA	NA	NA	NA	NA	NA	NA	NA	NA	NA	NA	NA	NA	NA	NA	NA	NA	NA	NA	NA	NA	NA	NA	NA	fixed	0.855643	-0.0101683	0.0558933	-0.119717	0.0993806	FALSE	FALSE	0.05	NA	1	1	3_4814601_G_A	0.00415751	7.74e-08	TRUE	2.34e-29	NA	NA	NA	NA	NA	NA	NA	NA	NA	NA	NA	NA	NA	NA	NA	NA	NA	NA	0.855626	1	-0.0101683	0.0558866	Wald ratio	NA	NA	NA	NA	NA	NA	NA	NA	NA	ITPR1:Q14643:Cardiometabolic_II	OID30216	Cardiometabolic_II	Olink Explore
SARS2	Q9NP81	17697	CIS	Depression_iPSYCH_2023	deCODE_Specific	-,NA	NA	0.855682	0.855682	deCODE	deCODE	1.39796	3198.54	fixed	0.855682	-0.00733565	0.0403337	-0.0863883	0.071717	FALSE	FALSE	0.05	NA	1	1	19_38926800_G_A	0.00502025	5.08e-08	TRUE	1.99e-38	NA	NA	NA	NA	NA	NA	NA	NA	NA	NA	NA	NA	NA	NA	NA	NA	NA	NA	NA	NA	NA	NA	NA	NA	NA	NA	NA	NA	NA	NA	NA	NA	NA	NA	NA	NA	NA	NA	NA	NA	NA	NA	NA	NA	NA	NA	NA	NA	NA	NA	NA	NA	NA	NA	NA	NA	NA	NA	SARS2	0.855668	1	-0.00733566	0.04033	Wald ratio	SARS2_12348_46	SeqId.12348-46	SomaScan v4	NA	NA	NA	NA
VNN2	O95498	12706	CIS	Depression_iPSYCH_2023	BOTH	+,+	0.984864	0.855696	0.984864	UKBB_PPP	metap	1.39737	3198.59	random	0.971297	0.000261682	0.00727255	-0.0139923	0.0145156	FALSE	FALSE	0.05	9.96608709514953,0.533440211019088	0.951844	12	6_131807832_C_T,6_131948945_A_G,6_132162068_A_T,6_132247834_T_A,6_132521257_G_A,6_132699945_T_C,6_132716167_T_G,6_132759661_T_A,6_133380248_A_G,6_133452156_A_G,6_133505091_G_T,6_133595283_T_C	0.0740195	1.73e-05	TRUE	0	0.00135011	0.00441882	0.766223	10.2341	10.2341	10.1394	10.2341	0.00221276	11	11	10	11	11	0.509461	0.509462	0.428346	0.509462	1	random	0.855696	0.00136307	0.00749533	-0.0133275	0.0160536	FALSE	FALSE	0.05	3.02522461934741,0.553613030656615	0.869659	5	6_132622534_A_G,6_132640467_C_A,6_132716167_T_G,6_133143268_C_A,6_133543940_C_T	0.0383827	4.66e-06	TRUE	1.16e-268	0.00389267	0.00365281	0.364732	3.10037	3.10035	1.96473	3.10035	0.000107036	4	4	3	4	4	0.541171	0.541174	0.579759	0.541174	1	0.851912	5	0.00139884	0.00749327	Ivw(FixedEffects)	VNN2	0.963229	12	0.000335041	0.00726739	Ivw(FixedEffects)	VNN2_15480_2	SeqId.15480-2	SomaScan v4	VNN2:O95498:Oncology	OID21310	Oncology	Olink Explore
DPP4	P27487	3009	CIS	Depression_iPSYCH_2023	UKBB-PPP_Specific	NA,+	NA	0.855785	0.855785	UKBB_PPP	UKBB_PPP	1.39691	3198.92	NA	NA	NA	NA	NA	NA	NA	NA	NA	NA	NA	NA	NA	NA	NA	NA	NA	NA	NA	NA	NA	NA	NA	NA	NA	NA	NA	NA	NA	NA	NA	NA	NA	NA	NA	fixed	0.855785	0.00349968	0.0192563	-0.0342419	0.0412413	FALSE	FALSE	0.05	NA	1	1	2_162074215_T_G	0.0271455	5.02e-08	TRUE	7.51e-191	NA	NA	NA	NA	NA	NA	NA	NA	NA	NA	NA	NA	NA	NA	NA	NA	NA	NA	0.855782	1	0.00349968	0.0192559	Wald ratio	NA	NA	NA	NA	NA	NA	NA	NA	NA	DPP4:P27487:Cardiometabolic	OID20406	Cardiometabolic	Olink Explore
TAPBP	O15533	11566	CIS	Cognition_Meta	deCODE_Specific	-,NA	NA	0.856107	0.856107	deCODE	deCODE	1.39257	3200.13	random	0.856107	-0.00107596	0.00593369	-0.0127058	0.0105538	FALSE	FALSE	0.05	19.6199088705321,0.294130334985456	1.0743	18	6_32620424_A_G,6_32934226_G_T,6_33066577_T_C,6_33098354_C_A,6_33263090_T_A,6_33285869_A_G,6_33288876_G_A,6_33313727_C_A,6_33325070_A_T,6_33489410_C_T,6_33604786_C_T,6_33624933_A_G,6_33880916_G_A,6_33993394_G_A,6_34045769_C_T,6_34135578_C_T,6_34238401_G_A,6_34259888_G_T	0.0659635	0.000120878	TRUE	0	0.00371359	0.00421047	0.39084	20.915	20.9149	19.9453	20.9149	0.00529646	17	17	16	17	17	0.230115	0.230118	0.222695	0.230118	1	NA	NA	NA	NA	NA	NA	NA	NA	NA	NA	NA	NA	NA	NA	NA	NA	NA	NA	NA	NA	NA	NA	NA	NA	NA	NA	NA	NA	NA	NA	NA	NA	NA	NA	NA	NA	NA	NA	NA	NA	TAPBP	0.882679	18	-0.000813792	0.00551449	Ivw(FixedEffects)	TAPBP_12378_71	SeqId.12378-71	SomaScan v4	NA	NA	NA	NA
FRS2	Q8WU20	16971	TRANS	PGC3_SCZ_NoUKB	deCODE_Specific	+,NA	NA	0.4699	0.4699	deCODE	deCODE	0.957656	3200.49	random	0.4699	0.0710924	0.0983784	-0.121726	0.263911	FALSE	FALSE	0.05	10.8092204241662,0.012803516460423	1.89818	4	1_196695521_C_T,1_196813906_A_C,17_28367840_G_A,3_165787389_A_G	0.0117851	9.41e-05	TRUE	4.63e-64	-0.025383	0.0242317	0.404792	13.7253	NA	8.86281	13.6897	0.00205648	3	NA	2	3	3	0.00330392	NA	0.0118977	0.00335941	0.999975	NA	NA	NA	NA	NA	NA	NA	NA	NA	NA	NA	NA	NA	NA	NA	NA	NA	NA	NA	NA	NA	NA	NA	NA	NA	NA	NA	NA	NA	NA	NA	NA	NA	NA	NA	NA	NA	NA	NA	NA	FRS2	0.225614	4	0.0620254	0.0511874	Ivw(FixedEffects)	FRS2_13025_4	SeqId.13025-4	SomaScan v4	NA	NA	NA	NA
PF4	P02776	8861	CIS	Depression_iPSYCH_2023	BOTH	-,-	0.96089	0.856211	0.96089	UKBB_PPP	metap	1.39699	3200.52	fixed	0.8569	-0.0131884	0.0731383	-0.156537	0.13016	FALSE	FALSE	0.05	NA	1	1	4_73891519_C_T	0.00213647	4.65e-08	TRUE	3.25e-17	NA	NA	NA	NA	NA	NA	NA	NA	NA	NA	NA	NA	NA	NA	NA	NA	NA	NA	fixed	0.856211	-0.0104606	0.0577294	-0.123608	0.102687	FALSE	FALSE	0.05	NA	1	1	4_73980944_C_A	0.00352813	4.65e-08	TRUE	2.4e-26	NA	NA	NA	NA	NA	NA	NA	NA	NA	NA	NA	NA	NA	NA	NA	NA	NA	NA	0.856191	1	-0.0104606	0.0577215	Wald ratio	PF4	0.85687	1	-0.0131884	0.0731225	Wald ratio	PF4_2697_7	SeqId.2697-7	SomaScan v4	PF4:P02776:Inflammation_II	OID30764	Inflammation_II	Olink Explore
ZNF18	P17022	12969	TRANS	Cognition_Meta	deCODE_Specific	+,NA	NA	0.469913	0.469913	deCODE	deCODE	1.0504	3200.58	random	0.469913	0.0189966	0.0262886	-0.032528	0.0705213	FALSE	FALSE	0.05	11.6323195205316,0.00875491337175462	1.96912	4	1_196139611_G_T,1_196695521_C_T,1_196813906_A_C,3_165761011_C_T	0.0242107	6.56e-05	TRUE	4.71e-147	-0.0144271	0.00959311	0.271504	11.8285	NA	5.55102	11.7981	0.000126308	3	NA	2	3	3	0.00799443	NA	0.0623177	0.00810796	1	NA	NA	NA	NA	NA	NA	NA	NA	NA	NA	NA	NA	NA	NA	NA	NA	NA	NA	NA	NA	NA	NA	NA	NA	NA	NA	NA	NA	NA	NA	NA	NA	NA	NA	NA	NA	NA	NA	NA	NA	ZNF18	0.150273	4	0.0190495	0.013242	Ivw(FixedEffects)	ZNF18_11372_2	SeqId.11372-2	SomaScan v4	NA	NA	NA	NA
ITGA6	P23229	6142	CIS	PGC3_SCZ_NoUKB	UKBB-PPP_Specific	NA,-	NA	0.856274	0.856274	UKBB_PPP	UKBB_PPP	1.38261	3200.75	NA	NA	NA	NA	NA	NA	NA	NA	NA	NA	NA	NA	NA	NA	NA	NA	NA	NA	NA	NA	NA	NA	NA	NA	NA	NA	NA	NA	NA	NA	NA	NA	NA	NA	NA	fixed	0.856274	-0.00655584	0.0361962	-0.0774991	0.0643874	FALSE	FALSE	0.05	2.80133354245279,0.0941859405764723	1.67372	2	2_172364744_C_T,2_172473758_T_C	0.0263104	1.82e-05	TRUE	9.06e-156	NA	NA	NA	2.87695	2.87683	NA	2.87683	0.000209276	1	1	NA	1	1	0.089856	0.0898628	NA	0.0898628	0.988458	0.844413	2	-0.00709262	0.0361404	Ivw(FixedEffects)	NA	NA	NA	NA	NA	NA	NA	NA	NA	ITGA6:P23229:Inflammation	OID20528	Inflammation	Olink Explore
MICB	Q29980	7091	TRANS	PGC3_SCZ_NoUKB	deCODE_Specific	+,NA	NA	0.469982	0.469982	deCODE	deCODE	0.957537	3201.05	random	0.469982	0.0202557	0.0280352	-0.0346923	0.0752036	FALSE	FALSE	0.05	33.8807386856605,0.204827469165215	1.10001	29	12_10386395_A_C,12_111446804_T_C,17_7176750_A_G,3_98713142_C_T,6_21160458_C_A,6_21381337_T_C,6_21591464_G_A,6_22241908_T_C,6_23318964_A_C,6_23783061_T_A,6_23907921_G_A,6_24008394_G_A,6_24376033_A_C,6_24900753_G_A,6_24989156_T_C,6_35025252_A_C,6_35055373_A_G,6_35467816_G_A,6_35604002_G_A,6_35769804_C_T,6_36310899_G_A,6_36504265_T_C,6_36641034_C_T,6_36887588_G_A,6_37333489_T_C,6_38046238_C_T,6_38660944_C_T,6_39057267_A_G,9_133278537_C_T	0.0489603	0.00026368	TRUE	2.67e-267	0.00561712	0.00578617	0.340273	35.5958	35.5846	34.3952	35.5855	0.0328119	28	28	27	28	28	0.153182	0.153484	0.154857	0.15346	1	NA	NA	NA	NA	NA	NA	NA	NA	NA	NA	NA	NA	NA	NA	NA	NA	NA	NA	NA	NA	NA	NA	NA	NA	NA	NA	NA	NA	NA	NA	NA	NA	NA	NA	NA	NA	NA	NA	NA	NA	MICB	0.458753	29	0.0187043	0.0252453	Ivw(FixedEffects)	MICB_5102_55	SeqId.5102-55	SomaScan v4	NA	NA	NA	NA
GMDS	O60547	4369	CIS	Cognition_Meta	deCODE_Specific	+,NA	NA	0.856428	0.856428	deCODE	deCODE	1.39249	3201.33	fixed	0.856428	0.0107605	0.0594755	-0.105809	0.12733	FALSE	FALSE	0.05	NA	1	1	6_1718742_A_G	0.00108855	1.52e-07	TRUE	1.35e-08	NA	NA	NA	NA	NA	NA	NA	NA	NA	NA	NA	NA	NA	NA	NA	NA	NA	NA	NA	NA	NA	NA	NA	NA	NA	NA	NA	NA	NA	NA	NA	NA	NA	NA	NA	NA	NA	NA	NA	NA	NA	NA	NA	NA	NA	NA	NA	NA	NA	NA	NA	NA	NA	NA	NA	NA	NA	NA	GMDS	0.856367	1	0.0107605	0.0594502	Wald ratio	GMDS_18337_4	SeqId.18337-4	SomaScan v4	NA	NA	NA	NA
PENK	P01210	8831	TRANS	Cognition_Meta	BOTH	+,+	0.620368	0.470165	0.620368	UKBB_PPP	metap	1.05062	3202.29	random	0.569164	0.00562988	0.00988941	-0.013753	0.0250128	FALSE	FALSE	0.05	60.8404098404019,0.101016162483112	1.12584	49	1_65604098_A_G,17_68687638_G_A,4_56915181_C_T,7_71718_A_G,8_41320798_C_T,8_48093444_T_C,8_48182708_G_A,8_50012832_G_T,8_50522972_G_A,8_52004422_T_C,8_52110493_C_T,8_52410011_G_A,8_52524394_T_C,8_52590653_A_T,8_52730676_T_C,8_52988431_G_A,8_53456764_A_G,8_53930602_G_A,8_54417669_C_T,8_54472144_G_A,8_54514020_G_A,8_54612681_T_C,8_55116765_A_G,8_55163122_C_T,8_55238213_C_T,8_55243840_G_A,8_55388778_A_G,8_55398723_A_G,8_55428470_T_C,8_57453908_G_T,8_57462796_G_A,8_57504402_T_C,8_57585871_G_A,8_57607257_A_G,8_57782642_A_G,8_58091443_C_T,8_58142744_C_T,8_58689602_C_T,8_58840795_C_T,8_59010954_A_G,8_59286586_C_T,8_59326791_G_A,8_59358052_A_G,8_59459411_T_C,8_59930032_A_G,8_61132023_T_C,8_62775788_G_A,8_63287867_G_A,8_65609236_G_A	0.0736047	0.00039016	TRUE	0	0.00104055	0.00291229	0.722469	64.9482	64.9366	64.7723	64.9373	0.0146939	48	48	47	48	48	0.0519447	0.0520482	0.0436848	0.0520421	1	random	0.470165	0.0291829	0.0404077	-0.0500147	0.10838	FALSE	FALSE	0.05	11.6303522080985,0.0402193053536611	1.52515	6	12_96827181_G_A,16_20381010_G_A,2_176211718_G_A,4_56912479_G_A,4_76451926_C_T,6_136980161_C_T	0.0090485	7.16e-05	TRUE	3.14e-48	-0.0159896	0.00646475	0.0686988	12.1497	12.0974	4.80344	12.0955	0.00021299	5	5	4	5	5	0.0327933	0.0334775	0.308067	0.0335027	1	0.242285	6	0.0302965	0.0259101	Ivw(FixedEffects)	PENK	0.507405	49	0.00574925	0.00867309	Ivw(FixedEffects)	PENK_9076_25	SeqId.9076-25	SomaScan v4	PENK:P01210:Inflammation_II	OID30666	Inflammation_II	Olink Explore
PLAUR	Q03405	9053	TRANS	PGC3_SCZ_NoUKB	BOTH	+,+	0.620017	0.470171	0.620017	UKBB_PPP	metap	0.957636	3202.33	random	0.568591	0.0275919	0.048396	-0.0672625	0.122446	FALSE	FALSE	0.05	9.08658808564295,0.168766661204745	1.23062	7	1_196703324_G_A,10_72862836_A_G,10_73918518_T_G,11_126368499_G_A,11_73234296_C_T,12_111446804_T_C,17_7169772_A_G	0.0179035	6.51e-05	TRUE	3.2e-102	0.0173716	0.0123447	0.218382	9.59255	9.58489	6.8712	9.58487	0.00311576	6	6	5	6	6	0.142893	0.143257	0.230397	0.143258	1	random	0.470171	0.036462	0.0504874	-0.0624914	0.135415	FALSE	FALSE	0.05	22.4420692278123,0.0211636350297364	1.42835	12	1_77557488_C_T,10_73929857_C_T,10_74583066_A_G,11_126362442_C_T,11_73234296_C_T,12_111494996_C_T,16_20381010_G_A,17_40003082_T_C,17_7176274_C_A,2_159870033_T_G,3_98780454_G_T,9_133256074_G_A	0.0298892	0.000159865	TRUE	1.68e-159	-0.00901211	0.0125171	0.488022	24.651	24.6285	23.4361	24.6299	0.0059657	11	11	10	11	11	0.0102512	0.0103285	0.00924647	0.0103237	1	0.320938	12	0.0346999	0.034961	Ivw(FixedEffects)	PLAUR	0.448542	7	0.0296097	0.0390708	Ivw(FixedEffects)	PLAUR_2652_15	SeqId.2652-15	SomaScan v4	PLAUR:Q03405:Inflammation	OID20764	Inflammation	Olink Explore
CHMP1A	Q9HD42	8740	TRANS	Depression_iPSYCH_2023	UKBB-PPP_Specific	NA,-	NA	0.470345	0.470345	UKBB_PPP	UKBB_PPP	1.58199	3203.52	NA	NA	NA	NA	NA	NA	NA	NA	NA	NA	NA	NA	NA	NA	NA	NA	NA	NA	NA	NA	NA	NA	NA	NA	NA	NA	NA	NA	NA	NA	NA	NA	NA	NA	NA	random	0.470345	-0.038785	0.053725	-0.144084	0.0665141	FALSE	FALSE	0.05	7.40076520807383,0.116165579808261	1.36022	5	10_63288546_C_A,19_55014977_T_G,3_56815721_T_C,5_132485305_G_A,7_106733200_C_T	0.00645468	1.33e-05	TRUE	7.96e-43	-0.00307882	0.0219043	0.897126	8.05272	NA	8.00004	8.01867	0.000164029	4	NA	3	4	4	0.0896659	NA	0.0460109	0.0908966	1	0.334503	5	-0.0373846	0.0387372	Ivw(FixedEffects)	NA	NA	NA	NA	NA	NA	NA	NA	NA	CHMP1A:Q9HD42:Neurology	OID20930	Neurology	Olink Explore
NFU1	Q9UMS0	16287	CIS	BIP_PGC3_noukb	UKBB-PPP_Specific	NA,-	NA	0.857121	0.857121	UKBB_PPP	UKBB_PPP	1.38338	3203.92	NA	NA	NA	NA	NA	NA	NA	NA	NA	NA	NA	NA	NA	NA	NA	NA	NA	NA	NA	NA	NA	NA	NA	NA	NA	NA	NA	NA	NA	NA	NA	NA	NA	NA	NA	fixed	0.857121	-0.0158633	0.0881095	-0.188555	0.156828	FALSE	FALSE	0.05	NA	1	1	2_69423598_G_A	0.00746427	9.42e-08	TRUE	7.55e-52	NA	NA	NA	NA	NA	NA	NA	NA	NA	NA	NA	NA	NA	NA	NA	NA	NA	NA	0.857112	1	-0.0158633	0.0881038	Wald ratio	NA	NA	NA	NA	NA	NA	NA	NA	NA	NFU1:Q9UMS0:Oncology_II	OID31510	Oncology_II	Olink Explore
GPRC5C	Q9NQ84	13309	TRANS	BIP_PGC3_noukb	UKBB-PPP_Specific	NA,+	NA	0.470441	0.470441	UKBB_PPP	UKBB_PPP	0.91574	3204.18	NA	NA	NA	NA	NA	NA	NA	NA	NA	NA	NA	NA	NA	NA	NA	NA	NA	NA	NA	NA	NA	NA	NA	NA	NA	NA	NA	NA	NA	NA	NA	NA	NA	NA	NA	random	0.470441	0.0441997	0.0612387	-0.0758259	0.164225	FALSE	FALSE	0.05	29.0074284758048,0.0160492375406586	1.39062	16	1_155103603_C_T,11_62432345_T_C,12_124372114_T_A,12_20841602_G_T,14_103103797_C_T,14_103110106_T_C,16_11551157_A_T,16_11568552_A_C,16_56961324_C_A,17_4783746_T_C,18_58419588_C_T,2_27518370_T_C,20_3711698_T_C,22_23907501_G_A,4_145900258_C_A,7_73577262_T_C	0.025247	9.78e-05	TRUE	1.59e-153	0.00761152	0.0100106	0.459664	32.8625	32.8061	31.5593	32.8142	0.00522937	15	15	14	15	15	0.0049038	0.00499248	0.00462548	0.00497958	1	0.229157	16	0.0519974	0.0432398	Ivw(FixedEffects)	NA	NA	NA	NA	NA	NA	NA	NA	NA	GPRC5C:Q9NQ84:Oncology_II	OID31340	Oncology_II	Olink Explore
EIF2B1	Q14232	3257	CIS	Cognition_Meta	deCODE_Specific	-,NA	NA	0.857198	0.857198	deCODE	deCODE	1.39313	3204.21	fixed	0.857198	-0.0105487	0.0586228	-0.125447	0.10435	FALSE	FALSE	0.05	NA	1	1	12_123660246_T_C	0.00141156	1.71e-07	TRUE	1.38e-10	NA	NA	NA	NA	NA	NA	NA	NA	NA	NA	NA	NA	NA	NA	NA	NA	NA	NA	NA	NA	NA	NA	NA	NA	NA	NA	NA	NA	NA	NA	NA	NA	NA	NA	NA	NA	NA	NA	NA	NA	NA	NA	NA	NA	NA	NA	NA	NA	NA	NA	NA	NA	NA	NA	NA	NA	NA	NA	EIF2B1	0.857152	1	-0.0105487	0.0586038	Wald ratio	EIF2B1_10080_9	SeqId.10080-9	SomaScan v4	NA	NA	NA	NA
SERPINB9	P50453	8955	CIS	Cognition_Meta	UKBB-PPP_Specific	NA,-	NA	0.857276	0.857276	UKBB_PPP	UKBB_PPP	1.39265	3204.5	NA	NA	NA	NA	NA	NA	NA	NA	NA	NA	NA	NA	NA	NA	NA	NA	NA	NA	NA	NA	NA	NA	NA	NA	NA	NA	NA	NA	NA	NA	NA	NA	NA	NA	NA	fixed	0.857276	-0.00411511	0.0228817	-0.0489624	0.0407321	FALSE	FALSE	0.05	4.52201716195667,0.0334613576213965	2.1265	2	6_2881735_A_G,6_2931645_C_T	0.00950965	2.25e-05	TRUE	3.55e-56	NA	NA	NA	4.61122	4.61082	NA	4.61082	6.39e-05	1	1	NA	1	1	0.0317635	0.0317708	NA	0.0317709	0.993623	0.868841	2	-0.00375144	0.0227179	Ivw(FixedEffects)	NA	NA	NA	NA	NA	NA	NA	NA	NA	SERPINB9:P50453:Neurology	OID20932	Neurology	Olink Explore
C2CD2L	O14523	29000	CIS	BIP_PGC3_noukb	UKBB-PPP_Specific	NA,+	NA	0.857328	0.857328	UKBB_PPP	UKBB_PPP	1.38312	3204.69	NA	NA	NA	NA	NA	NA	NA	NA	NA	NA	NA	NA	NA	NA	NA	NA	NA	NA	NA	NA	NA	NA	NA	NA	NA	NA	NA	NA	NA	NA	NA	NA	NA	NA	NA	fixed	0.857328	0.032104	0.178577	-0.3179	0.382108	FALSE	FALSE	0.05	NA	1	1	11_119093620_G_A	0.00144453	9.74e-08	TRUE	6.18e-11	NA	NA	NA	NA	NA	NA	NA	NA	NA	NA	NA	NA	NA	NA	NA	NA	NA	NA	0.85728	1	0.032104	0.178516	Wald ratio	NA	NA	NA	NA	NA	NA	NA	NA	NA	C2CD2L:O14523:Neurology	OID20864	Neurology	Olink Explore
INPP5D	Q92835	6079	TRANS	PGC3_SCZ_NoUKB	UKBB-PPP_Specific	NA,-	NA	0.470535	0.470535	UKBB_PPP	UKBB_PPP	0.95809	3204.81	NA	NA	NA	NA	NA	NA	NA	NA	NA	NA	NA	NA	NA	NA	NA	NA	NA	NA	NA	NA	NA	NA	NA	NA	NA	NA	NA	NA	NA	NA	NA	NA	NA	NA	NA	random	0.470535	-0.111636	0.154704	-0.414851	0.191579	FALSE	FALSE	0.05	7.10291693185398,0.0686888074724452	1.53871	4	12_111395984_G_A,3_56815721_T_C,7_106733200_C_T,9_4746363_T_G	0.00406185	6e-05	TRUE	1.89e-20	-0.0327624	0.150997	0.848351	7.95131	NA	7.76845	7.83767	0.000522755	3	NA	2	3	3	0.0470287	NA	0.0205637	0.0494884	0.999997	0.189698	4	-0.127314	0.0970768	Ivw(FixedEffects)	NA	NA	NA	NA	NA	NA	NA	NA	NA	INPP5D:Q92835:Cardiometabolic_II	OID30259	Cardiometabolic_II	Olink Explore
ANGPTL2	Q9UKU9	490	TRANS	Cognition_Meta	UKBB-PPP_Specific	NA,-	NA	0.470542	0.470542	UKBB_PPP	UKBB_PPP	1.05112	3204.86	NA	NA	NA	NA	NA	NA	NA	NA	NA	NA	NA	NA	NA	NA	NA	NA	NA	NA	NA	NA	NA	NA	NA	NA	NA	NA	NA	NA	NA	NA	NA	NA	NA	NA	NA	random	0.470542	-0.00976235	0.0135288	-0.0362783	0.0167536	FALSE	FALSE	0.05	16.1206964971995,0.0962290593789956	1.26967	11	11_11237148_A_C,11_11619377_T_C,11_12003748_A_T,19_41319286_C_T,19_55488178_C_A,20_3691399_C_T,20_3692000_C_T,20_3715330_G_A,7_7237323_G_A,8_133458388_T_C,8_19995428_A_T	0.0567912	9.65e-05	TRUE	0	-0.00264073	0.00255518	0.328349	16.7119	16.7036	14.939	16.704	0.00154162	10	10	9	10	10	0.0809869	0.0811842	0.0926252	0.0811769	1	0.351886	11	-0.00987099	0.0106033	Ivw(FixedEffects)	NA	NA	NA	NA	NA	NA	NA	NA	NA	ANGPTL2:Q9UKU9:Inflammation	OID20726	Inflammation	Olink Explore
CEACAM5	P06731	1817	CIS	PGC3_SCZ_NoUKB	UKBB-PPP_Specific	NA,-	NA	0.85762	0.85762	UKBB_PPP	UKBB_PPP	1.38419	3205.78	NA	NA	NA	NA	NA	NA	NA	NA	NA	NA	NA	NA	NA	NA	NA	NA	NA	NA	NA	NA	NA	NA	NA	NA	NA	NA	NA	NA	NA	NA	NA	NA	NA	NA	NA	random	0.85762	-0.00545653	0.0304147	-0.0650682	0.0541552	FALSE	FALSE	0.05	2.25975886598746,0.520273842608589	0.867901	4	19_41595334_A_G,19_41631031_C_T,19_41709751_G_A,19_41732790_G_A	0.0344665	1.86e-05	TRUE	1.19e-192	-0.0333573	0.024522	0.306764	2.2893	NA	0.438873	2.28925	0.00321827	3	NA	2	3	3	0.514575	NA	0.802971	0.514583	0.999951	0.853164	4	-0.00562563	0.0303951	Ivw(FixedEffects)	NA	NA	NA	NA	NA	NA	NA	NA	NA	CEACAM5:P06731:Oncology	OID21171	Oncology	Olink Explore
HEXB	P07686	4879	CIS	Cognition_Meta	deCODE_Specific	-,NA	NA	0.857668	0.857668	deCODE	deCODE	1.39269	3205.96	random	0.857668	-0.00224111	0.0124962	-0.0267331	0.0222509	FALSE	FALSE	0.05	3.53296971538252,0.472882967171686	0.93981	5	5_73640292_A_T,5_74238565_C_A,5_74494494_G_A,5_74734513_G_A,5_75280460_G_A	0.0296584	1.94e-05	TRUE	2.28e-187	0.00111051	0.00332942	0.760676	3.66209	3.66199	3.53114	3.66199	0.000491145	4	4	3	4	4	0.453664	0.453678	0.316746	0.453678	1	NA	NA	NA	NA	NA	NA	NA	NA	NA	NA	NA	NA	NA	NA	NA	NA	NA	NA	NA	NA	NA	NA	NA	NA	NA	NA	NA	NA	NA	NA	NA	NA	NA	NA	NA	NA	NA	NA	NA	NA	HEXB	0.865004	5	-0.00212089	0.0124753	Ivw(FixedEffects)	HEXB_15470_11	SeqId.15470-11	SomaScan v4	NA	NA	NA	NA
APBB1IP	Q7Z5R6	17379	TRANS	BIP_PGC3_noukb	UKBB-PPP_Specific	NA,+	NA	0.47073	0.47073	UKBB_PPP	UKBB_PPP	0.916041	3206.14	NA	NA	NA	NA	NA	NA	NA	NA	NA	NA	NA	NA	NA	NA	NA	NA	NA	NA	NA	NA	NA	NA	NA	NA	NA	NA	NA	NA	NA	NA	NA	NA	NA	NA	NA	random	0.47073	0.102341	0.141885	-0.17575	0.380431	FALSE	FALSE	0.05	20.7147711651448,0.000120655658168905	2.62772	4	17_39986424_A_C,19_11886795_G_T,19_53824615_T_G,8_143907330_A_C	0.0186488	0.000105075	TRUE	1.38e-109	0.0471886	0.0277647	0.231309	30.462	NA	12.4625	30.1333	0.00303064	3	NA	2	3	3	1.1e-06	NA	0.00196704	1.29e-06	0.999956	0.0109525	4	0.134645	0.0529221	Ivw(FixedEffects)	NA	NA	NA	NA	NA	NA	NA	NA	NA	APBB1IP:Q7Z5R6:Oncology	OID21359	Oncology	Olink Explore
CD226	Q15762	16961	CIS	Depression_iPSYCH_2023	UKBB-PPP_Specific	NA,-	NA	0.85775	0.85775	UKBB_PPP	UKBB_PPP	1.3989	3206.27	NA	NA	NA	NA	NA	NA	NA	NA	NA	NA	NA	NA	NA	NA	NA	NA	NA	NA	NA	NA	NA	NA	NA	NA	NA	NA	NA	NA	NA	NA	NA	NA	NA	NA	NA	random	0.85775	-0.00414734	0.0231387	-0.0494983	0.0412037	FALSE	FALSE	0.05	6.12913059677582,0.105493993183684	1.42935	4	18_69472017_C_T,18_69844409_T_C,18_70016696_G_T,18_70210541_A_T	0.0375426	1.1e-05	TRUE	2.51e-256	7.73e-05	0.0102124	0.99465	7.27513	NA	7.27492	7.27492	0.000770599	3	NA	2	3	3	0.0636267	NA	0.0263191	0.0636328	0.999994	0.851736	4	-0.00301782	0.0161464	Ivw(FixedEffects)	NA	NA	NA	NA	NA	NA	NA	NA	NA	CD226:Q15762:Inflammation_II	OID30556	Inflammation_II	Olink Explore
PTPN2	P17706	9650	TRANS	Cognition_Meta	deCODE_Specific	+,NA	NA	0.470753	0.470753	deCODE	deCODE	1.05125	3206.3	random	0.470753	0.0323899	0.0449078	-0.0556277	0.120407	FALSE	FALSE	0.05	15.4193403384574,0.00149119773145343	2.26711	4	1_196695521_C_T,1_196813906_A_C,3_165730791_T_G,3_165760452_G_T	0.0127386	0.000112768	TRUE	5.19e-69	-0.0194202	0.00497971	0.0599032	16.7639	NA	1.55492	16.687	0.000263058	3	NA	2	3	3	0.0007903	NA	0.459572	0.000819616	0.999999	NA	NA	NA	NA	NA	NA	NA	NA	NA	NA	NA	NA	NA	NA	NA	NA	NA	NA	NA	NA	NA	NA	NA	NA	NA	NA	NA	NA	NA	NA	NA	NA	NA	NA	NA	NA	NA	NA	NA	NA	PTPN2	0.113769	4	0.0307305	0.0194315	Ivw(FixedEffects)	PTPN2_3401_8	SeqId.3401-8	SomaScan v4	NA	NA	NA	NA
RCC1	P18754	1913	TRANS	PGC3_SCZ_NoUKB	UKBB-PPP_Specific	NA,+	NA	0.470808	0.470808	UKBB_PPP	UKBB_PPP	0.958361	3206.67	NA	NA	NA	NA	NA	NA	NA	NA	NA	NA	NA	NA	NA	NA	NA	NA	NA	NA	NA	NA	NA	NA	NA	NA	NA	NA	NA	NA	NA	NA	NA	NA	NA	NA	NA	fixed	0.470808	0.126135	0.174905	-0.216672	0.468942	FALSE	FALSE	0.05	NA	1	1	3_32413589_G_A	0.00101319	3.34e-06	TRUE	5.32e-07	NA	NA	NA	NA	NA	NA	NA	NA	NA	NA	NA	NA	NA	NA	NA	NA	NA	NA	0.467407	1	0.126135	0.173571	Wald ratio	NA	NA	NA	NA	NA	NA	NA	NA	NA	RCC1:P18754:Oncology_II	OID31356	Oncology_II	Olink Explore
CKMT1A_CKMT1B	CKMT1A_CKMT1B	0	TRANS	BIP_PGC3_noukb	UKBB-PPP_Specific	NA,+	NA	0.470834	0.470834	UKBB_PPP	UKBB_PPP	0.91598	3206.85	NA	NA	NA	NA	NA	NA	NA	NA	NA	NA	NA	NA	NA	NA	NA	NA	NA	NA	NA	NA	NA	NA	NA	NA	NA	NA	NA	NA	NA	NA	NA	NA	NA	NA	NA	random	0.470834	0.0305517	0.0423668	-0.0524857	0.113589	FALSE	FALSE	0.05	14.4505625988594,0.342895290815995	1.05432	14	12_108292539_G_A,15_42564880_G_T,15_42631829_A_T,15_42682709_C_T,17_7260420_A_G,19_48703417_G_A,2_101114935_C_T,2_112031804_A_G,2_112046297_A_C,22_36403290_T_A,4_68488960_T_C,7_24717024_A_G,8_70671700_A_G,8_94169018_G_A	0.0313857	4.53e-05	TRUE	8.22e-198	0.010091	0.00867153	0.267166	14.9053	14.8963	13.3939	14.8962	0.0061649	13	13	12	13	13	0.313301	0.313872	0.341075	0.313876	1	0.418844	14	0.0322621	0.0399072	Ivw(FixedEffects)	NA	NA	NA	NA	NA	NA	NA	NA	NA	CKMT1A_CKMT1B:P12532:Inflammation	NA	Inflammation	NA
SH3GL3	Q99963	10832	TRANS	Cognition_Meta	deCODE_Specific	+,NA	NA	0.470847	0.470847	deCODE	deCODE	1.05111	3206.94	fixed	0.470847	0.0256503	0.035571	-0.0440676	0.0953683	FALSE	FALSE	0.05	1.77451869196099,0.182823842546881	1.33211	2	11_198986_T_C,12_54336088_T_C	0.00326206	1.14e-05	TRUE	8.5e-21	NA	NA	NA	1.8036	1.79497	NA	1.79483	1.74e-05	1	1	NA	1	1	0.179278	0.180322	NA	0.180339	0.99667	NA	NA	NA	NA	NA	NA	NA	NA	NA	NA	NA	NA	NA	NA	NA	NA	NA	NA	NA	NA	NA	NA	NA	NA	NA	NA	NA	NA	NA	NA	NA	NA	NA	NA	NA	NA	NA	NA	NA	NA	SH3GL3	0.456667	2	0.0262138	0.0352173	Ivw(FixedEffects)	SH3GL3_18318_98	SeqId.18318-98	SomaScan v4	NA	NA	NA	NA
EIF4G3	O43432	3298	CIS	Cognition_Meta	UKBB-PPP_Specific	NA,-	NA	0.857962	0.857962	UKBB_PPP	UKBB_PPP	1.39256	3207.06	NA	NA	NA	NA	NA	NA	NA	NA	NA	NA	NA	NA	NA	NA	NA	NA	NA	NA	NA	NA	NA	NA	NA	NA	NA	NA	NA	NA	NA	NA	NA	NA	NA	NA	NA	fixed	0.857962	-0.00945524	0.0528317	-0.113004	0.094093	FALSE	FALSE	0.05	NA	1	1	1_20981501_C_T	0.00270767	2.28e-07	TRUE	1.48e-17	NA	NA	NA	NA	NA	NA	NA	NA	NA	NA	NA	NA	NA	NA	NA	NA	NA	NA	0.857937	1	-0.00945524	0.0528225	Wald ratio	NA	NA	NA	NA	NA	NA	NA	NA	NA	EIF4G3:O43432:Neurology_II	OID31022	Neurology_II	Olink Explore
DNER	Q8NFT8	24456	CIS	BIP_PGC3_noukb	BOTH	-,-	0.975594	0.857983	0.975594	deCODE	metap	1.38358	3207.14	random	0.857983	-0.00702991	0.0392859	-0.0840289	0.0699691	FALSE	FALSE	0.05	4.0631027618592,0.397533176478464	1.00786	5	2_229398941_T_C,2_229444644_T_G,2_229619771_G_A,2_229732201_A_T,2_230118834_G_A	0.0247352	1.2e-05	TRUE	3.01e-170	-0.0246769	0.0130142	0.154216	4.21244	4.21224	0.617055	4.21224	0.000509352	4	4	3	4	4	0.378018	0.378043	0.892517	0.378044	1	random	0.91769	-0.00304819	0.0294955	-0.0608583	0.0547619	FALSE	FALSE	0.05	2.36095619049555,0.500943993283625	0.887122	4	2_229398941_T_C,2_229444644_T_G,2_229626830_A_G,2_229711492_A_T	0.04715	6.78e-06	TRUE	0	-0.0156487	0.0132679	0.359518	2.39499	NA	1.00391	2.39497	0.000232053	3	NA	2	3	3	0.494568	NA	0.605347	0.494571	0.999999	0.91271	4	-0.00323135	0.0294776	Ivw(FixedEffects)	DNER	0.837117	5	-0.00799525	0.0388907	Ivw(FixedEffects)	DNER_9769_48	SeqId.9769-48	SomaScan v4	DNER:Q8NFT8:Inflammation	OID20712	Inflammation	Olink Explore
SNCG	O76070	11141	CIS	Depression_iPSYCH_2023	UKBB-PPP_Specific	NA,-	NA	0.858098	0.858098	UKBB_PPP	UKBB_PPP	1.39885	3207.57	NA	NA	NA	NA	NA	NA	NA	NA	NA	NA	NA	NA	NA	NA	NA	NA	NA	NA	NA	NA	NA	NA	NA	NA	NA	NA	NA	NA	NA	NA	NA	NA	NA	NA	NA	fixed	0.858098	-0.00191364	0.0107029	-0.022891	0.0190637	FALSE	FALSE	0.05	1.5769870076744,0.454529025991017	0.887972	3	10_86732003_C_T,10_86948372_A_C,10_87600893_T_G	0.0612171	2.41e-06	TRUE	0	-0.00324593	0.0178229	0.885315	1.57841	1.57839	1.52774	1.57839	5.45e-05	2	2	1	2	2	0.454206	0.45421	0.216452	0.45421	0.999973	0.858198	3	-0.00191173	0.0106998	Ivw(FixedEffects)	NA	NA	NA	NA	NA	NA	NA	NA	NA	SNCG:O76070:Neurology	OID20971	Neurology	Olink Explore
CD302	Q8IX05	30843	TRANS	Cognition_Meta	UKBB-PPP_Specific	NA,+	NA	0.470958	0.470958	UKBB_PPP	UKBB_PPP	1.05101	3207.69	NA	NA	NA	NA	NA	NA	NA	NA	NA	NA	NA	NA	NA	NA	NA	NA	NA	NA	NA	NA	NA	NA	NA	NA	NA	NA	NA	NA	NA	NA	NA	NA	NA	NA	NA	random	0.470958	0.0141069	0.0195679	-0.0242454	0.0524592	FALSE	FALSE	0.05	21.9341314829099,0.0248885302385628	1.41209	12	12_120985573_G_A,16_72110275_T_C,16_72662095_T_C,17_66228657_C_T,18_32230496_T_C,2_158726718_C_T,2_160862357_A_G,2_160869582_A_G,2_160882406_A_G,4_76252146_T_C,5_179879517_A_G,9_133274295_A_T	0.0365872	0.000140107	TRUE	3.98e-206	-0.00305757	0.00480905	0.539188	24.7272	24.7038	23.7665	24.7058	0.00134597	11	11	10	11	11	0.00999236	0.0100712	0.00824482	0.0100645	1	0.303899	12	0.0141028	0.0137172	Ivw(FixedEffects)	NA	NA	NA	NA	NA	NA	NA	NA	NA	CD302:Q8IX05:Oncology	OID21328	Oncology	Olink Explore
CMBL	Q96DG6	25090	CIS	BIP_PGC3_noukb	deCODE_Specific	-,NA	NA	0.85814	0.85814	deCODE	deCODE	1.38324	3207.73	fixed	0.85814	-0.0114596	0.0641127	-0.137118	0.114199	FALSE	FALSE	0.05	NA	1	1	5_10286630_C_T	0.010156	8.8e-08	TRUE	4.71e-73	NA	NA	NA	NA	NA	NA	NA	NA	NA	NA	NA	NA	NA	NA	NA	NA	NA	NA	NA	NA	NA	NA	NA	NA	NA	NA	NA	NA	NA	NA	NA	NA	NA	NA	NA	NA	NA	NA	NA	NA	NA	NA	NA	NA	NA	NA	NA	NA	NA	NA	NA	NA	NA	NA	NA	NA	NA	NA	CMBL	0.858134	1	-0.0114596	0.0641099	Wald ratio	CMBL_19115_13	SeqId.19115-13	SomaScan v4	NA	NA	NA	NA
SH3BGRL3	Q9H299	15568	TRANS	BIP_PGC3_noukb	deCODE_Specific	-,NA	NA	0.47098	0.47098	deCODE	deCODE	0.916004	3207.85	random	0.47098	-0.0218989	0.0303778	-0.0814382	0.0376404	FALSE	FALSE	0.05	13.5401528030959,0.0352166651304726	1.50223	7	1_25035421_A_G,1_25258485_G_A,11_198986_T_C,12_54298277_A_G,2_53994916_G_A,3_56815721_T_C,7_106676033_G_A	0.0074033	4.62e-05	TRUE	1.12e-45	-0.0149432	0.00714101	0.0906009	14.8757	14.8625	7.93037	14.862	0.00422513	6	6	5	6	6	0.0212457	0.0213532	0.160115	0.0213577	1	NA	NA	NA	NA	NA	NA	NA	NA	NA	NA	NA	NA	NA	NA	NA	NA	NA	NA	NA	NA	NA	NA	NA	NA	NA	NA	NA	NA	NA	NA	NA	NA	NA	NA	NA	NA	NA	NA	NA	NA	SH3BGRL3	0.25563	7	-0.0227901	0.020048	Ivw(FixedEffects)	SH3BGRL3_17490_4	SeqId.17490-4	SomaScan v4	NA	NA	NA	NA
GFAP	P14136	4235	CIS	Cognition_Meta	UKBB-PPP_Specific	NA,-	NA	0.858198	0.858198	UKBB_PPP	UKBB_PPP	1.39234	3207.94	NA	NA	NA	NA	NA	NA	NA	NA	NA	NA	NA	NA	NA	NA	NA	NA	NA	NA	NA	NA	NA	NA	NA	NA	NA	NA	NA	NA	NA	NA	NA	NA	NA	NA	NA	fixed	0.858198	-0.00569966	0.0319008	-0.0682241	0.0568248	FALSE	FALSE	0.05	0.217465317930485,0.640978042847359	0.466332	2	17_44911695_C_T,17_44914081_C_T	0.00682101	1.21e-06	TRUE	1.06e-42	NA	NA	NA	0.217776	0.217744	NA	0.217744	1.82e-05	1	1	NA	1	1	0.640739	0.640764	NA	0.640764	0.996598	0.857718	2	-0.00571567	0.0318814	Ivw(FixedEffects)	NA	NA	NA	NA	NA	NA	NA	NA	NA	GFAP:P14136:Oncology	OID21247	Oncology	Olink Explore
FAM177A1	Q8N128	19829	CIS	Cognition_Meta	deCODE_Specific	+,NA	NA	0.85835	0.85835	deCODE	deCODE	1.39198	3208.51	random	0.85835	0.00135067	0.00756789	-0.0134821	0.0161835	FALSE	FALSE	0.05	26.4733141046317,0.437338953413132	1.00906	27	14_34122289_C_T,14_34146875_C_T,14_34235731_C_T,14_34288038_C_A,14_34302354_T_C,14_34343121_C_T,14_34597823_T_C,14_34758173_C_T,14_34823650_A_G,14_34853957_T_C,14_34912884_C_T,14_34915335_A_G,14_34956419_G_A,14_34970164_C_A,14_34980880_G_A,14_34981023_T_C,14_35032066_T_G,14_35069939_A_G,14_35072593_T_A,14_35147270_A_C,14_35359143_C_A,14_35393750_C_T,14_35429427_C_T,14_35738296_A_G,14_35879500_A_G,14_35888619_A_G,14_36033010_A_T	0.0978805	0.000187191	TRUE	0	0.00127652	0.00448794	0.77842	28.4269	28.4267	28.3352	28.4267	0.0141377	26	26	25	26	26	0.337779	0.337788	0.292656	0.337786	1	NA	NA	NA	NA	NA	NA	NA	NA	NA	NA	NA	NA	NA	NA	NA	NA	NA	NA	NA	NA	NA	NA	NA	NA	NA	NA	NA	NA	NA	NA	NA	NA	NA	NA	NA	NA	NA	NA	NA	NA	FAM177A1	0.880787	27	0.00112014	0.00746897	Ivw(FixedEffects)	FAM177A1_8039_41	SeqId.8039-41	SomaScan v4	NA	NA	NA	NA
OSBPL11	Q9BXB4	16397	TRANS	Cognition_Meta	deCODE_Specific	-,NA	NA	0.4711	0.4711	deCODE	deCODE	1.05099	3208.66	fixed	0.4711	-0.0501636	0.069605	-0.186587	0.0862596	FALSE	FALSE	0.05	NA	1	1	14_105927249_C_A	0.00125291	3.73e-06	TRUE	2.1e-08	NA	NA	NA	NA	NA	NA	NA	NA	NA	NA	NA	NA	NA	NA	NA	NA	NA	NA	NA	NA	NA	NA	NA	NA	NA	NA	NA	NA	NA	NA	NA	NA	NA	NA	NA	NA	NA	NA	NA	NA	NA	NA	NA	NA	NA	NA	NA	NA	NA	NA	NA	NA	NA	NA	NA	NA	NA	NA	OSBPL11	0.468452	1	-0.0501636	0.0691913	Wald ratio	OSBPL11_12878_60	SeqId.12878-60	SomaScan v4	NA	NA	NA	NA
ADIPOQ	Q15848	13633	CIS	BIP_PGC3_noukb	BOTH	-,-	0.988397	0.858402	0.99206	deCODE	UKBB_PPP	1.38306	3208.7	random	0.858402	-0.00894533	0.0501394	-0.107217	0.0893261	FALSE	FALSE	0.05	11.8203932527777,0.0660976660484525	1.40359	7	3_186159593_T_C,3_186266175_C_T,3_186781292_G_A,3_186834099_C_T,3_186853027_T_C,3_186905833_T_G,3_186989105_C_A	0.0280256	5.74e-05	TRUE	7.13e-180	-0.0114067	0.0131261	0.424584	12.5663	12.5656	10.9174	12.5656	0.00657399	6	6	5	6	6	0.0504641	0.0504769	0.0530427	0.0504765	1	random	0.99206	-0.000394874	0.0396778	-0.0781619	0.0773721	FALSE	FALSE	0.05	2.43400201605964,0.487336544399635	0.900741	4	3_186829071_C_T,3_186834099_C_T,3_186837810_G_A,3_186853027_T_C	0.0378775	1.89e-05	TRUE	4.33e-239	0.0396102	0.0459392	0.479435	2.47911	NA	1.73567	2.47911	0.00489927	3	NA	2	3	3	0.479078	NA	0.419859	0.479078	0.999909	0.997167	4	-0.000140782	0.0396477	Ivw(FixedEffects)	ADIPOQ	0.812461	7	-0.00842621	0.0355158	Ivw(FixedEffects)	ADIPOQ_3554_24	SeqId.3554-24	SomaScan v4	ADIPOQ:Q15848:Inflammation_II	OID30748	Inflammation_II	Olink Explore
KERA	O60938	6309	TRANS	Depression_iPSYCH_2023	deCODE_Specific	+,NA	NA	0.47112	0.47112	deCODE	deCODE	1.58381	3208.79	random	0.47112	0.0129231	0.0179323	-0.0222236	0.0480697	FALSE	FALSE	0.05	11.2322436703123,0.128804595812084	1.26673	8	1_196677131_A_G,1_202591553_T_G,1_203151641_G_A,1_203402861_G_A,10_54963317_T_A,12_104377858_C_T,2_229265954_G_A,3_165767231_T_C	0.0379663	2.06e-05	TRUE	1.71e-273	-0.000464088	0.00445067	0.92035	13.1064	13.1013	13.0826	13.102	0.00224993	7	7	6	7	7	0.0695591	0.0696784	0.0417421	0.0696614	1	NA	NA	NA	NA	NA	NA	NA	NA	NA	NA	NA	NA	NA	NA	NA	NA	NA	NA	NA	NA	NA	NA	NA	NA	NA	NA	NA	NA	NA	NA	NA	NA	NA	NA	NA	NA	NA	NA	NA	NA	KERA	0.37982	8	0.0123918	0.01411	Ivw(FixedEffects)	KERA_10758_2	SeqId.10758-2	SomaScan v4	NA	NA	NA	NA
OPRPN	Q99935	17279	TRANS	Depression_iPSYCH_2023	deCODE_Specific	+,NA	NA	0.471124	0.471124	deCODE	deCODE	1.58304	3208.83	fixed	0.471124	0.0477361	0.0662402	-0.0820923	0.177564	FALSE	FALSE	0.05	2.94676502816534,0.0860496480551997	1.71661	2	10_63311455_C_A,8_105569300_A_T	0.00178026	5.66e-06	TRUE	2.84e-13	NA	NA	NA	3.12115	NA	NA	3.08681	6.25e-05	1	NA	NA	1	1	0.077282	NA	NA	0.0789295	0.993691	NA	NA	NA	NA	NA	NA	NA	NA	NA	NA	NA	NA	NA	NA	NA	NA	NA	NA	NA	NA	NA	NA	NA	NA	NA	NA	NA	NA	NA	NA	NA	NA	NA	NA	NA	NA	NA	NA	NA	NA	PROL1	0.412854	2	0.0526308	0.0642715	Ivw(FixedEffects)	PROL1_6530_63	SeqId.6530-63	SomaScan v4	NA	NA	NA	NA
BDP1	A6H8Y1	13652	TRANS	Depression_iPSYCH_2023	deCODE_Specific	+,NA	NA	0.471183	0.471183	deCODE	deCODE	1.58246	3209.23	fixed	0.471183	0.0196755	0.027306	-0.0338433	0.0731942	FALSE	FALSE	0.05	10.2671788318236,0.00589536154601907	2.26574	3	1_196695521_C_T,2_27555300_A_C,3_165787389_A_G	0.0109342	2.02e-05	TRUE	1.1e-75	0.0199923	0.00840806	0.253444	12.4895	NA	1.87708	12.4555	0.000270042	2	NA	1	2	2	0.00194057	NA	0.170666	0.00197385	0.999865	NA	NA	NA	NA	NA	NA	NA	NA	NA	NA	NA	NA	NA	NA	NA	NA	NA	NA	NA	NA	NA	NA	NA	NA	NA	NA	NA	NA	NA	NA	NA	NA	NA	NA	NA	NA	NA	NA	NA	NA	BDP1	0.329029	3	0.0262494	0.0268929	Ivw(FixedEffects)	BDP1_8929_7	SeqId.8929-7	SomaScan v4	NA	NA	NA	NA
LYVE1	Q9Y5Y7	14687	TRANS	PGC3_SCZ_NoUKB	BOTH	-,-	0.721018	0.471227	0.750013	UKBB_PPP	deCODE	0.958926	3209.53	random	0.750013	-0.00808552	0.0253765	-0.0578225	0.0416514	FALSE	FALSE	0.05	11.2135558669754,0.425549659519772	1.00966	12	1_109928142_G_A,10_70184195_G_A,11_118738889_C_T,11_125273378_G_A,11_126177034_G_A,11_126317390_G_A,11_126358105_C_T,11_134741386_T_C,11_47395632_A_C,11_61211654_G_A,11_8247402_G_A,11_8405522_G_A	0.0336275	8.49e-05	TRUE	3.39e-195	0.00150995	0.0054125	0.785949	11.8116	11.8108	11.7203	11.8108	0.00563527	11	11	10	11	11	0.377973	0.378033	0.304209	0.378028	1	random	0.471227	-0.0231188	0.0320879	-0.08601	0.0397723	FALSE	FALSE	0.05	38.3025310719525,0.00543019454228869	1.41983	20	1_109928142_G_A,10_70233338_T_G,11_126351403_G_T,11_47395632_A_C,11_61203377_A_G,12_120918272_A_G,14_32706616_G_A,16_85917370_A_T,17_59848696_G_A,17_7176997_C_T,2_133202657_C_A,2_202642940_C_T,2_231242206_T_C,2_48003556_T_G,20_2125709_G_A,3_99058485_G_T,6_10539056_T_G,6_410848_A_G,9_33117967_C_T,9_76619870_A_G	0.0644468	0.000288667	TRUE	0	0.00171047	0.00501149	0.736823	45.237	45.2159	44.9461	45.2174	0.00385032	19	19	18	19	19	0.000634917	0.000639255	0.000421904	0.00063896	1	0.294524	20	-0.0234896	0.0224084	Ivw(FixedEffects)	LYVE1	0.75128	12	-0.00793584	0.025038	Ivw(FixedEffects)	LYVE1_3206_4	SeqId.3206-4	SomaScan v4	LYVE1:Q9Y5Y7:Inflammation_II	OID30728	Inflammation_II	Olink Explore
PON3	Q15166	9206	CIS	PGC3_SCZ_NoUKB	UKBB-PPP_Specific	NA,+	NA	0.858621	0.858621	UKBB_PPP	UKBB_PPP	1.38521	3209.53	NA	NA	NA	NA	NA	NA	NA	NA	NA	NA	NA	NA	NA	NA	NA	NA	NA	NA	NA	NA	NA	NA	NA	NA	NA	NA	NA	NA	NA	NA	NA	NA	NA	NA	NA	fixed	0.858621	0.00521848	0.029296	-0.0522006	0.0626376	FALSE	FALSE	0.05	0.989883691987262,0.609606357317505	0.703521	3	7_95324583_G_A,7_95490835_C_T,7_95795145_C_T	0.0324873	6.36e-06	TRUE	2.22e-198	-0.0106096	0.0105919	0.499468	1.00421	1.00419	0.000860809	1.00419	6.83e-05	2	2	1	2	2	0.605255	0.605262	0.976594	0.605262	0.999966	0.860819	3	0.00513459	0.0292851	Ivw(FixedEffects)	NA	NA	NA	NA	NA	NA	NA	NA	NA	PON3:Q15166:Inflammation	OID20777	Inflammation	Olink Explore
AK1	P00568	361	TRANS	Cognition_Meta	UKBB-PPP_Specific	NA,+	NA	0.471247	0.471247	UKBB_PPP	UKBB_PPP	1.05097	3209.66	NA	NA	NA	NA	NA	NA	NA	NA	NA	NA	NA	NA	NA	NA	NA	NA	NA	NA	NA	NA	NA	NA	NA	NA	NA	NA	NA	NA	NA	NA	NA	NA	NA	NA	NA	fixed	0.471247	0.0379189	0.0526322	-0.0652382	0.141076	FALSE	FALSE	0.05	7.01809783801367,0.00806899052441321	2.64917	2	2_7432948_G_T,3_56815721_T_C	0.00208821	4.36e-05	TRUE	2.7e-11	NA	NA	NA	7.95444	7.8469	NA	7.83386	0.000129486	1	1	NA	1	1	0.00479695	0.0050908	NA	0.00512766	0.990921	0.326395	2	0.0487694	0.0496936	Ivw(FixedEffects)	NA	NA	NA	NA	NA	NA	NA	NA	NA	AK1:P00568:Cardiometabolic	OID20122	Cardiometabolic	Olink Explore
PON1	P27169	9204	CIS	PGC3_SCZ_NoUKB	UKBB-PPP_Specific	NA,+	NA	0.858931	0.858931	UKBB_PPP	UKBB_PPP	1.38511	3210.68	NA	NA	NA	NA	NA	NA	NA	NA	NA	NA	NA	NA	NA	NA	NA	NA	NA	NA	NA	NA	NA	NA	NA	NA	NA	NA	NA	NA	NA	NA	NA	NA	NA	NA	NA	random	0.858931	0.00355519	0.0200028	-0.0356496	0.0427599	FALSE	FALSE	0.05	6.81389180577345,0.0780722806355433	1.50708	4	7_94861550_T_C,7_95305261_G_A,7_95517077_G_A,7_95738209_G_A	0.0562537	4.88e-05	TRUE	0	-0.0234746	0.0156541	0.272488	6.89645	NA	3.24634	6.89638	0.00360003	3	NA	2	3	3	0.0752725	NA	0.197272	0.0752747	0.999943	0.787859	4	0.00356985	0.0132663	Ivw(FixedEffects)	NA	NA	NA	NA	NA	NA	NA	NA	NA	PON1:P27169:Inflammation_II	OID30704	Inflammation_II	Olink Explore
TNXB	P22105	11976	TRANS	BIP_PGC3_noukb	BOTH	+,+	0.592479	0.471403	0.592479	UKBB_PPP	metap	0.916565	3210.73	random	0.524093	0.0292576	0.0459269	-0.0607573	0.119273	FALSE	FALSE	0.05	48.3952324729812,0.000224865989400628	1.59597	20	1_230715790_C_T,11_126393990_A_G,17_69085137_A_G,17_7176274_C_A,5_136053744_C_T,6_21817721_C_T,6_23952171_C_T,6_24364233_T_C,6_24834948_A_T,6_24957752_G_A,6_24975466_A_G,6_35003721_A_G,6_36155034_C_T,6_36683600_G_T,6_36946430_G_A,6_37589310_G_A,6_38279519_T_G,6_39316602_C_T,6_41410645_C_T,8_27943788_G_A	0.0402226	0.000278895	TRUE	5.14e-241	0.000616501	0.00968897	0.949967	57.7733	57.7507	57.7603	57.7503	0.0818997	19	19	18	19	19	8.66e-06	8.73e-06	4.68e-06	8.73e-06	1	random	0.471403	0.0385872	0.0535785	-0.0664249	0.143599	FALSE	FALSE	0.05	8.06556100927164,0.622432997959368	0.898085	11	10_17823665_G_A,11_126362442_C_T,11_126434367_C_T,15_101233358_G_A,17_69085137_A_G,17_7176997_C_T,20_46354878_G_A,21_27105423_G_T,6_24952525_A_T,8_9327181_T_C,9_114323946_A_T	0.0216538	5.58e-05	TRUE	1.39e-132	0.0101344	0.00964195	0.320627	8.38571	8.38075	7.28095	8.38349	0.0064928	10	10	9	10	10	0.591217	0.591699	0.607894	0.591432	1	0.482841	11	0.0373948	0.0532887	Ivw(FixedEffects)	TNXB	0.372309	20	0.0253359	0.0283985	Ivw(FixedEffects)	TNXB_5698_60	SeqId.5698-60	SomaScan v4	TNXB:P22105:Neurology	OID21107	Neurology	Olink Explore
CSNK2B	P67870	2460	TRANS	Cognition_Meta	deCODE_Specific	+,NA	NA	0.471413	0.471413	deCODE	deCODE	1.051	3210.79	fixed	0.471413	0.0167326	0.0232339	-0.0288049	0.0622702	FALSE	FALSE	0.05	0.396028116697494,0.820358320173402	0.444988	3	14_91775008_A_C,2_3592552_C_T,2_3646069_A_T	0.00829343	4.47e-06	TRUE	6.43e-54	0.00470194	0.00742721	0.640704	0.402167	0.401502	0.00138965	0.401501	6.77e-06	2	2	1	2	2	0.817844	0.818116	0.970263	0.818117	0.999997	NA	NA	NA	NA	NA	NA	NA	NA	NA	NA	NA	NA	NA	NA	NA	NA	NA	NA	NA	NA	NA	NA	NA	NA	NA	NA	NA	NA	NA	NA	NA	NA	NA	NA	NA	NA	NA	NA	NA	NA	CSNK2B	0.46861	3	0.016814	0.0232	Ivw(FixedEffects)	CSNK2B_11330_15	SeqId.11330-15	SomaScan v4	NA	NA	NA	NA
FCRL4	Q96PJ5	18507	TRANS	PGC3_SCZ_NoUKB	deCODE_Specific	+,NA	NA	0.471523	0.471523	deCODE	deCODE	0.959243	3211.55	fixed	0.471523	0.0938724	0.130378	-0.161663	0.349408	FALSE	FALSE	0.05	NA	1	1	2_224010157_G_A	0.00171562	3.21e-06	TRUE	1.47e-11	NA	NA	NA	NA	NA	NA	NA	NA	NA	NA	NA	NA	NA	NA	NA	NA	NA	NA	NA	NA	NA	NA	NA	NA	NA	NA	NA	NA	NA	NA	NA	NA	NA	NA	NA	NA	NA	NA	NA	NA	NA	NA	NA	NA	NA	NA	NA	NA	NA	NA	NA	NA	NA	NA	NA	NA	NA	NA	FCRL4	0.469621	1	0.0938724	0.12982	Wald ratio	FCRL4_8991_115	SeqId.8991-115	SomaScan v4	NA	NA	NA	NA
CSPG4	Q6UVK1	2466	CIS	BIP_PGC3_noukb	UKBB-PPP_Specific	NA,+	NA	0.859201	0.859201	UKBB_PPP	UKBB_PPP	1.38375	3211.69	NA	NA	NA	NA	NA	NA	NA	NA	NA	NA	NA	NA	NA	NA	NA	NA	NA	NA	NA	NA	NA	NA	NA	NA	NA	NA	NA	NA	NA	NA	NA	NA	NA	NA	NA	fixed	0.859201	0.0141352	0.0796835	-0.142042	0.170312	FALSE	FALSE	0.05	NA	1	1	15_75702880_A_G	0.00805112	8.59e-08	TRUE	4.44e-56	NA	NA	NA	NA	NA	NA	NA	NA	NA	NA	NA	NA	NA	NA	NA	NA	NA	NA	0.859193	1	0.0141352	0.0796789	Wald ratio	NA	NA	NA	NA	NA	NA	NA	NA	NA	CSPG4:Q6UVK1:Cardiometabolic_II	OID30397	Cardiometabolic_II	Olink Explore
DNAJC4	Q9NNZ3	5271	TRANS	Cognition_Meta	deCODE_Specific	+,NA	NA	0.471547	0.471547	deCODE	deCODE	1.05095	3211.71	random	0.471547	0.0198594	0.0275839	-0.0342041	0.0739229	FALSE	FALSE	0.05	19.6943528892631,0.00142596696896007	1.98466	6	1_196695521_C_T,1_196813906_A_C,1_21459575_C_T,19_6716268_G_A,2_27588855_A_G,3_165761011_C_T	0.0229065	0.000113328	TRUE	4.67e-134	-0.00911983	0.00484795	0.133101	22.5204	22.4704	11.949	22.4687	0.000253082	5	5	4	5	5	0.000416801	0.000426051	0.0177344	0.000426354	1	NA	NA	NA	NA	NA	NA	NA	NA	NA	NA	NA	NA	NA	NA	NA	NA	NA	NA	NA	NA	NA	NA	NA	NA	NA	NA	NA	NA	NA	NA	NA	NA	NA	NA	NA	NA	NA	NA	NA	NA	DNAJC4	0.202638	6	0.0174504	0.0136966	Ivw(FixedEffects)	DNAJC4_8653_132	SeqId.8653-132	SomaScan v4	NA	NA	NA	NA
APOA4	P06727	602	TRANS	Depression_iPSYCH_2023	BOTH	-,-	0.774852	0.471554	0.867795	deCODE	UKBB_PPP	1.58293	3211.76	fixed	0.471554	-0.0370444	0.051454	-0.137892	0.0638036	FALSE	FALSE	0.05	4.42251514269167,0.10956277883197	1.48703	3	1_179504138_T_C,16_20381010_G_A,17_9895845_A_C	0.00320585	8.01e-06	TRUE	5.58e-23	0.00448408	0.0235434	0.880184	4.73387	4.70672	4.56816	4.70555	0.000119251	2	2	1	2	2	0.0937676	0.0950491	0.0325715	0.0951049	0.99994	random	0.867795	-0.00598037	0.0359267	-0.0763954	0.0644347	FALSE	FALSE	0.05	2.97755075444149,0.703447019326956	0.771693	6	1_179602727_T_C,1_183087087_T_C,16_20350169_C_T,19_44909976_G_T,4_99583507_T_C,8_11672984_C_A	0.00765198	4.53e-06	TRUE	1.8e-53	0.00322518	0.00538852	0.581732	3.02821	3.02789	2.66997	3.02789	0.000147901	5	5	4	5	5	0.695637	0.695686	0.614479	0.695686	1	0.866787	6	-0.00599194	0.0357212	Ivw(FixedEffects)	APOA4	0.423498	3	-0.0402475	0.0502863	Ivw(FixedEffects)	APOA4_17685_9	SeqId.17685-9	SomaScan v4	APOA4:P06727:Inflammation_II	OID30733	Inflammation_II	Olink Explore
SLITRK2	Q9H156	13449	TRANS	Depression_iPSYCH_2023	UKBB-PPP_Specific	NA,+	NA	0.471569	0.471569	UKBB_PPP	UKBB_PPP	1.5822	3211.86	NA	NA	NA	NA	NA	NA	NA	NA	NA	NA	NA	NA	NA	NA	NA	NA	NA	NA	NA	NA	NA	NA	NA	NA	NA	NA	NA	NA	NA	NA	NA	NA	NA	NA	NA	random	0.471569	0.0118068	0.0163999	-0.0203365	0.0439501	FALSE	FALSE	0.05	11.656639158355,0.899772976067705	0.783267	20	1_110940729_C_T,1_214498152_C_T,1_220827800_A_C,10_69483019_C_T,11_11254541_G_T,11_11618368_C_T,11_126368738_T_C,12_111569952_C_T,12_6381959_G_A,12_89482366_T_C,20_63670442_A_G,21_34283434_G_A,3_123386272_C_T,4_102267552_C_T,4_56953628_C_T,5_109475639_G_T,5_109681535_C_T,5_128162688_C_T,9_21973423_G_T,9_93077974_A_G	0.0409292	2e-05	TRUE	2.74e-284	-0.00261227	0.00268142	0.342863	12.2024	12.1975	11.2533	12.199	0.000350282	19	19	18	19	19	0.876793	0.877013	0.8833	0.876944	1	0.463315	20	0.0119722	0.0163242	Ivw(FixedEffects)	NA	NA	NA	NA	NA	NA	NA	NA	NA	SLITRK2:Q9H156:Oncology	OID21409	Oncology	Olink Explore
F3	P13726	3541	TRANS	Cognition_Meta	UKBB-PPP_Specific	NA,+	NA	0.471726	0.471726	UKBB_PPP	UKBB_PPP	1.05101	3212.92	NA	NA	NA	NA	NA	NA	NA	NA	NA	NA	NA	NA	NA	NA	NA	NA	NA	NA	NA	NA	NA	NA	NA	NA	NA	NA	NA	NA	NA	NA	NA	NA	NA	NA	NA	random	0.471726	0.0112461	0.0156266	-0.0193815	0.0418736	FALSE	FALSE	0.05	65.7599100665337,8.82644276545936e-07	1.81328	21	1_161486396_G_T,1_179557079_C_T,13_103049340_G_A,13_103065958_C_T,13_113116562_G_A,16_20381010_G_A,17_28241876_A_T,17_30264691_C_A,17_7171399_A_G,17_7203059_G_A,17_81244914_C_T,19_48665685_G_A,19_48788496_G_A,2_160391860_C_A,2_232692936_C_T,2_27518370_T_C,22_38197421_A_G,8_115631894_G_A,9_132592859_T_C,9_133103292_A_C,9_133274295_A_T	0.0818873	0.000409398	TRUE	0	0.00622196	0.0022681	0.0129228	77.858	77.7789	55.7693	77.7928	0.00374269	20	20	19	20	20	9.04e-09	9.32e-09	1.77e-05	9.27e-09	1	0.0865327	21	0.0145996	0.00851794	Ivw(FixedEffects)	NA	NA	NA	NA	NA	NA	NA	NA	NA	F3:P13726:Oncology	OID21440	Oncology	Olink Explore
SFTA2	Q6UW10	18386	TRANS	Depression_iPSYCH_2023	deCODE_Specific	+,NA	NA	0.471767	0.471767	deCODE	deCODE	1.58208	3213.2	fixed	0.471767	0.0205448	0.0285499	-0.0354121	0.0765016	FALSE	FALSE	0.05	5.33237444599029,0.020932848200009	2.30919	2	1_196695521_C_T,3_165762312_G_A	0.0099176	9.1e-06	TRUE	1.62e-70	NA	NA	NA	5.53055	5.52077	NA	5.52061	0.000130507	1	1	NA	1	1	0.0186872	0.018792	NA	0.0187937	0.990885	NA	NA	NA	NA	NA	NA	NA	NA	NA	NA	NA	NA	NA	NA	NA	NA	NA	NA	NA	NA	NA	NA	NA	NA	NA	NA	NA	NA	NA	NA	NA	NA	NA	NA	NA	NA	NA	NA	NA	NA	SFTA2	0.435244	2	0.0220828	0.0283023	Ivw(FixedEffects)	SFTA2_10580_14	SeqId.10580-14	SomaScan v4	NA	NA	NA	NA
KIR2DL2	P43627	6330	CIS	Cognition_Meta	UKBB-PPP_Specific	NA,+	NA	0.859667	0.859667	UKBB_PPP	UKBB_PPP	1.39351	3213.44	NA	NA	NA	NA	NA	NA	NA	NA	NA	NA	NA	NA	NA	NA	NA	NA	NA	NA	NA	NA	NA	NA	NA	NA	NA	NA	NA	NA	NA	NA	NA	NA	NA	NA	NA	random	0.859667	0.00136787	0.00773689	-0.0137962	0.0165319	FALSE	FALSE	0.05	16.6254911214131,0.827215445899769	0.850204	24	19_54633523_G_A,19_54646741_A_G,19_54667025_G_A,19_54671641_G_A,19_54675559_C_T,19_54691080_G_A,19_54701275_G_A,19_54703167_C_T,19_54703478_T_C,19_54706613_C_A,19_54709555_G_A,19_54714789_G_T,19_54716319_G_A,19_54717170_C_T,19_54724752_G_A,19_54750487_G_A,19_54754573_T_C,19_54758432_G_T,19_54767463_A_C,19_54769297_G_A,19_54796067_C_T,19_54821040_A_T,19_54843637_T_G,19_54932266_A_G	0.115742	0.000116967	TRUE	0	0.00794566	0.00729706	0.287989	16.9594	16.9592	15.7737	16.9592	0.00522761	23	23	22	23	23	0.811241	0.811247	0.826956	0.811246	1	0.857016	24	0.00139117	0.00772127	Ivw(FixedEffects)	NA	NA	NA	NA	NA	NA	NA	NA	NA	KIR2DL2:P43627:Oncology_II	OID31431	Oncology_II	Olink Explore
GATM	P50440	4175	TRANS	PGC3_SCZ_NoUKB	deCODE_Specific	-,NA	NA	0.471822	0.471822	deCODE	deCODE	0.959564	3213.58	fixed	0.471822	-0.0846702	0.117676	-0.315311	0.145971	FALSE	FALSE	0.05	0.668719815024663,0.413498294088032	0.817753	2	1_16174028_C_T,7_106732314_C_T	0.00208766	7.7e-06	TRUE	2.62e-13	NA	NA	NA	0.677396	0.672426	NA	0.672379	4.49e-05	1	1	NA	1	1	0.410485	0.412207	NA	0.412223	0.994652	NA	NA	NA	NA	NA	NA	NA	NA	NA	NA	NA	NA	NA	NA	NA	NA	NA	NA	NA	NA	NA	NA	NA	NA	NA	NA	NA	NA	NA	NA	NA	NA	NA	NA	NA	NA	NA	NA	NA	NA	GATM	0.461356	2	-0.0859982	0.116748	Ivw(FixedEffects)	GATM_18188_12	SeqId.18188-12	SomaScan v4	NA	NA	NA	NA
EPHB1	P54762	3392	TRANS	PGC3_SCZ_NoUKB	deCODE_Specific	-,NA	NA	0.471912	0.471912	deCODE	deCODE	0.959461	3214.19	fixed	0.471912	-0.19815	0.275448	-0.738018	0.341719	FALSE	FALSE	0.05	NA	1	1	3_139445616_G_T	0.00113229	6.49e-06	TRUE	1.07e-06	NA	NA	NA	NA	NA	NA	NA	NA	NA	NA	NA	NA	NA	NA	NA	NA	NA	NA	NA	NA	NA	NA	NA	NA	NA	NA	NA	NA	NA	NA	NA	NA	NA	NA	NA	NA	NA	NA	NA	NA	NA	NA	NA	NA	NA	NA	NA	NA	NA	NA	NA	NA	NA	NA	NA	NA	NA	NA	EPHB1	0.469027	1	-0.19815	0.273664	Wald ratio	EPHB1_17680_12	SeqId.17680-12	SomaScan v4	NA	NA	NA	NA
LTBP4	Q8N2S1	6717	TRANS	Cognition_Meta	deCODE_Specific	-,NA	NA	0.471921	0.471921	deCODE	deCODE	1.0511	3214.26	random	0.471921	-0.0106956	0.0148683	-0.0398369	0.0184457	FALSE	FALSE	0.05	11.9635616366657,0.448610488565369	0.998481	13	1_161650727_C_T,10_20198402_T_G,11_126362442_C_T,12_100429692_G_A,12_103083790_G_A,12_103473907_T_C,12_103679165_T_C,12_103755244_G_A,12_103942275_G_T,15_100046127_C_T,17_7166093_G_A,17_7176274_C_A,19_43370525_A_G	0.0250512	7.76e-05	TRUE	3.95e-147	-0.000821593	0.00295086	0.78585	12.6283	12.6195	12.5399	12.6195	0.00122133	12	12	11	12	12	0.396627	0.397293	0.324456	0.397291	1	NA	NA	NA	NA	NA	NA	NA	NA	NA	NA	NA	NA	NA	NA	NA	NA	NA	NA	NA	NA	NA	NA	NA	NA	NA	NA	NA	NA	NA	NA	NA	NA	NA	NA	NA	NA	NA	NA	NA	NA	LTBP4	0.456607	13	-0.0109806	0.01475	Ivw(FixedEffects)	LTBP4_13133_73	SeqId.13133-73	SomaScan v4	NA	NA	NA	NA
EZR	P15311	12691	CIS	Depression_iPSYCH_2023	UKBB-PPP_Specific	NA,-	NA	0.859889	0.859889	UKBB_PPP	UKBB_PPP	1.40116	3214.27	NA	NA	NA	NA	NA	NA	NA	NA	NA	NA	NA	NA	NA	NA	NA	NA	NA	NA	NA	NA	NA	NA	NA	NA	NA	NA	NA	NA	NA	NA	NA	NA	NA	NA	NA	fixed	0.859889	-0.0186194	0.105483	-0.225363	0.188124	FALSE	FALSE	0.05	NA	1	1	6_158853304_C_T	0.000916431	4.48e-08	TRUE	6.41e-08	NA	NA	NA	NA	NA	NA	NA	NA	NA	NA	NA	NA	NA	NA	NA	NA	NA	NA	0.85982	1	-0.0186194	0.105431	Wald ratio	NA	NA	NA	NA	NA	NA	NA	NA	NA	EZR:P15311:Neurology	OID21017	Neurology	Olink Explore
EFCAB14	O75071	29051	CIS	Depression_iPSYCH_2023	UKBB-PPP_Specific	NA,+	NA	0.859911	0.859911	UKBB_PPP	UKBB_PPP	1.40059	3214.35	NA	NA	NA	NA	NA	NA	NA	NA	NA	NA	NA	NA	NA	NA	NA	NA	NA	NA	NA	NA	NA	NA	NA	NA	NA	NA	NA	NA	NA	NA	NA	NA	NA	NA	NA	fixed	0.859911	0.0186648	0.105757	-0.188615	0.225945	FALSE	FALSE	0.05	NA	1	1	1_46693412_T_C	0.000911267	4.74e-08	TRUE	7.54e-08	NA	NA	NA	NA	NA	NA	NA	NA	NA	NA	NA	NA	NA	NA	NA	NA	NA	NA	0.859841	1	0.0186648	0.105704	Wald ratio	NA	NA	NA	NA	NA	NA	NA	NA	NA	EFCAB14:O75071:Oncology_II	OID31460	Oncology_II	Olink Explore
GRB14	Q14449	4565	TRANS	Depression_iPSYCH_2023	deCODE_Specific	+,NA	NA	0.471935	0.471935	deCODE	deCODE	1.58187	3214.35	random	0.471935	0.0343854	0.0478018	-0.0593044	0.128075	FALSE	FALSE	0.05	12.4813823315186,0.0287550938779348	1.57996	6	1_196695521_C_T,12_42802980_T_C,17_28367840_G_A,19_44926286_C_T,2_27563321_A_T,3_165761011_C_T	0.00938588	3.65e-05	TRUE	1.96e-62	-0.00146338	0.0168666	0.935031	15.1679	15.0724	15.1394	15.0679	0.00045126	5	5	4	5	5	0.00966857	0.0100574	0.00442067	0.0100759	1	NA	NA	NA	NA	NA	NA	NA	NA	NA	NA	NA	NA	NA	NA	NA	NA	NA	NA	NA	NA	NA	NA	NA	NA	NA	NA	NA	NA	NA	NA	NA	NA	NA	NA	NA	NA	NA	NA	NA	NA	GRB14	0.149677	6	0.0426413	0.0295981	Ivw(FixedEffects)	GRB14_13628_58	SeqId.13628-58	SomaScan v4	NA	NA	NA	NA
ARB2A	Q8WUF8	25365	CIS	Depression_iPSYCH_2023	BOTH	-,-	0.973386	0.86005	0.973386	deCODE	metap	1.4002	3214.87	fixed	0.86005	-0.0123893	0.0702697	-0.150115	0.125337	FALSE	FALSE	0.05	NA	1	1	5_93755721_G_A	0.00142134	4.46e-08	TRUE	6.28e-12	NA	NA	NA	NA	NA	NA	NA	NA	NA	NA	NA	NA	NA	NA	NA	NA	NA	NA	fixed	0.904996	-0.00418479	0.0350625	-0.072906	0.0645364	FALSE	FALSE	0.05	NA	1	1	5_93802948_T_C	0.00883557	2.16e-08	TRUE	1.2e-62	NA	NA	NA	NA	NA	NA	NA	NA	NA	NA	NA	NA	NA	NA	NA	NA	NA	NA	0.904994	1	-0.00418479	0.0350616	Wald ratio	FAM172A	0.860007	1	-0.0123893	0.0702479	Wald ratio	FAM172A_5615_62	SeqId.5615-62	SomaScan v4	FAM172A:Q8WUF8:Cardiometabolic_II	OID30248	Cardiometabolic_II	Olink Explore
A4GALT	Q9NPC4	18149	CIS	BIP_PGC3_noukb	deCODE_Specific	-,NA	NA	0.860263	0.860263	deCODE	deCODE	1.38487	3215.66	random	0.860263	-0.00593833	0.0337329	-0.0720536	0.0601769	FALSE	FALSE	0.05	2.20708178433068,0.697732959980459	0.742813	5	22_42295264_T_C,22_42628404_C_T,22_42697137_T_C,22_42714109_A_G,22_43243913_A_G	0.0351069	6.42e-06	TRUE	1.13e-246	-0.00175663	0.0104592	0.877306	2.23175	2.2317	2.20354	2.2317	0.000370528	4	4	3	4	4	0.693221	0.69323	0.531251	0.69323	1	NA	NA	NA	NA	NA	NA	NA	NA	NA	NA	NA	NA	NA	NA	NA	NA	NA	NA	NA	NA	NA	NA	NA	NA	NA	NA	NA	NA	NA	NA	NA	NA	NA	NA	NA	NA	NA	NA	NA	NA	A4GALT	0.859312	5	-0.00597452	0.0337067	Ivw(FixedEffects)	A4GALT_8759_29	SeqId.8759-29	SomaScan v4	NA	NA	NA	NA
DECR2	Q9NUI1	2754	CIS	Depression_iPSYCH_2023	deCODE_Specific	+,NA	NA	0.860312	0.860312	deCODE	deCODE	1.40002	3215.84	random	0.860312	0.00183366	0.0104199	-0.0185889	0.0222562	FALSE	FALSE	0.05	2.80235254068909,0.902664458857506	0.632721	8	16_1128166_C_T,16_1273539_G_A,16_1330361_G_A,16_1378235_C_T,16_334786_C_T,16_391710_T_C,16_406429_G_A,16_796445_C_T	0.0631655	5.18e-06	TRUE	0	0.00327013	0.0126632	0.804852	2.86203	2.862	2.79535	2.862	0.00161754	7	7	6	7	7	0.897465	0.897468	0.83406	0.897468	1	NA	NA	NA	NA	NA	NA	NA	NA	NA	NA	NA	NA	NA	NA	NA	NA	NA	NA	NA	NA	NA	NA	NA	NA	NA	NA	NA	NA	NA	NA	NA	NA	NA	NA	NA	NA	NA	NA	NA	NA	DECR2	0.862875	8	0.00179881	0.0104148	Ivw(FixedEffects)	DECR2_18343_10	SeqId.18343-10	SomaScan v4	NA	NA	NA	NA
IDI1	Q13907	5387	CIS	Cognition_Meta	deCODE_Specific	+,NA	NA	0.860347	0.860347	deCODE	deCODE	1.39401	3215.98	fixed	0.860347	0.00900027	0.0511575	-0.0912666	0.109267	FALSE	FALSE	0.05	NA	1	1	10_1030530_A_G	0.0011464	1.49e-07	TRUE	6.25e-09	NA	NA	NA	NA	NA	NA	NA	NA	NA	NA	NA	NA	NA	NA	NA	NA	NA	NA	NA	NA	NA	NA	NA	NA	NA	NA	NA	NA	NA	NA	NA	NA	NA	NA	NA	NA	NA	NA	NA	NA	NA	NA	NA	NA	NA	NA	NA	NA	NA	NA	NA	NA	NA	NA	NA	NA	NA	NA	IDI1	0.860294	1	0.00900027	0.0511379	Wald ratio	IDI1_17712_7	SeqId.17712-7	SomaScan v4	NA	NA	NA	NA
STX7	O15400	11442	CIS	BIP_PGC3_noukb	BOTH	-,-	0.980296	0.860367	0.980296	UKBB_PPP	metap	1.38444	3216.05	fixed	0.93933	-0.00597989	0.0785665	-0.159967	0.148008	FALSE	FALSE	0.05	NA	1	1	6_132513379_C_T	0.00569369	1.73e-08	TRUE	1.02e-41	NA	NA	NA	NA	NA	NA	NA	NA	NA	NA	NA	NA	NA	NA	NA	NA	NA	NA	random	0.860367	-0.00398823	0.0226723	-0.0484252	0.0404487	FALSE	FALSE	0.05	2.61165241268946,0.624760343494618	0.80803	5	6_132047892_A_G,6_132445598_G_A,6_132565393_C_T,6_132575302_G_T,6_132714541_C_A	0.0534864	8e-06	TRUE	0	0.00271943	0.00860092	0.772588	2.74656	2.74653	2.64659	2.74653	0.00201911	4	4	3	4	4	0.601092	0.601097	0.44938	0.601097	0.999999	0.852996	5	-0.00419935	0.0226628	Ivw(FixedEffects)	STX7	0.939329	1	-0.00597989	0.0785653	Wald ratio	STX7_8274_64	SeqId.8274-64	SomaScan v4	STX7:O15400:Inflammation_II	OID30560	Inflammation_II	Olink Explore
TFF3	Q07654	11757	CIS	BIP_PGC3_noukb	UKBB-PPP_Specific	NA,-	NA	0.860422	0.860422	UKBB_PPP	UKBB_PPP	1.38393	3216.26	NA	NA	NA	NA	NA	NA	NA	NA	NA	NA	NA	NA	NA	NA	NA	NA	NA	NA	NA	NA	NA	NA	NA	NA	NA	NA	NA	NA	NA	NA	NA	NA	NA	NA	NA	fixed	0.860422	-0.0186552	0.106094	-0.226595	0.189284	FALSE	FALSE	0.05	0.134001671156784,0.714318523303576	0.366062	2	21_42302476_C_T,21_42375588_G_A	0.00446272	4.67e-07	TRUE	4.15e-31	NA	NA	NA	0.134246	0.134218	NA	0.134218	5.51e-05	1	1	NA	1	1	0.714069	0.714098	NA	0.714098	0.994075	0.859952	2	-0.0187081	0.106033	Ivw(FixedEffects)	NA	NA	NA	NA	NA	NA	NA	NA	NA	TFF3:Q07654:Cardiometabolic	OID20371	Cardiometabolic	Olink Explore
YEATS4	O95619	24859	TRANS	Depression_iPSYCH_2023	deCODE_Specific	+,NA	NA	0.472347	0.472347	deCODE	deCODE	1.58247	3217.16	fixed	0.472347	0.0416709	0.0579837	-0.0719751	0.155317	FALSE	FALSE	0.05	2.60072555812036,0.106814804312945	1.61268	2	1_196677131_A_G,3_165743688_A_G	0.00244377	5.06e-06	TRUE	5e-18	NA	NA	NA	2.73093	2.71107	NA	2.71044	5.05e-05	1	1	NA	1	1	0.098422	0.0996541	NA	0.0996936	0.99433	NA	NA	NA	NA	NA	NA	NA	NA	NA	NA	NA	NA	NA	NA	NA	NA	NA	NA	NA	NA	NA	NA	NA	NA	NA	NA	NA	NA	NA	NA	NA	NA	NA	NA	NA	NA	NA	NA	NA	NA	YEATS4	0.427009	2	0.0452099	0.0569165	Ivw(FixedEffects)	YEATS4_17474_106	SeqId.17474-106	SomaScan v4	NA	NA	NA	NA
DNAJB6	O75190	14888	CIS	BIP_PGC3_noukb	BOTH	+,+	0.963105	0.860763	0.963105	UKBB_PPP	metap	1.38389	3217.53	fixed	0.860813	0.0333618	0.19027	-0.33956	0.406283	FALSE	FALSE	0.05	NA	1	1	7_157352780_T_C	0.00112709	9.06e-08	TRUE	2.45e-09	NA	NA	NA	NA	NA	NA	NA	NA	NA	NA	NA	NA	NA	NA	NA	NA	NA	NA	fixed	0.860763	0.0089083	0.0507877	-0.0906337	0.10845	FALSE	FALSE	0.05	NA	1	1	7_157352780_T_C	0.0182988	9.06e-08	TRUE	1.24e-122	NA	NA	NA	NA	NA	NA	NA	NA	NA	NA	NA	NA	NA	NA	NA	NA	NA	NA	0.86076	1	0.0089083	0.0507864	Wald ratio	DNAJB6	0.86076	1	0.0333618	0.190196	Wald ratio	DNAJB6_11606_22	SeqId.11606-22	SomaScan v4	DNAJB6:O75190:Inflammation_II	OID30613	Inflammation_II	Olink Explore
THTPA	Q9BU02	18987	TRANS	Depression_iPSYCH_2023	BOTH	-,-	0.577217	0.472437	0.577217	UKBB_PPP	metap	1.58199	3217.77	fixed	0.500199	-0.0322332	0.0478112	-0.125941	0.0614751	FALSE	FALSE	0.05	NA	1	1	1_196695521_C_T	0.00355251	6.85e-07	TRUE	4.19e-27	NA	NA	NA	NA	NA	NA	NA	NA	NA	NA	NA	NA	NA	NA	NA	NA	NA	NA	random	0.472437	-0.0318908	0.0443841	-0.118882	0.0551004	FALSE	FALSE	0.05	7.91142527840859,0.16118518761406	1.25789	6	10_63188924_T_C,11_180258_T_C,19_55027704_T_G,3_56815721_T_C,5_132336964_T_C,7_106733200_C_T	0.00820986	1.35e-05	TRUE	5.31e-55	-0.0198734	0.0188092	0.350292	8.33587	8.31347	6.51703	8.31286	0.000170708	5	5	4	5	5	0.138671	0.139785	0.16372	0.139816	1	0.370127	6	-0.0311365	0.0347414	Ivw(FixedEffects)	THTPA	0.499423	1	-0.0322332	0.0477248	Wald ratio	THTPA_13595_20	SeqId.13595-20	SomaScan v4	THTPA:Q9BU02:Oncology_II	OID31375	Oncology_II	Olink Explore
PRR4	Q16378	18020	CIS	Cognition_Meta	UKBB-PPP_Specific	NA,-	NA	0.860968	0.860968	UKBB_PPP	UKBB_PPP	1.39441	3218.3	NA	NA	NA	NA	NA	NA	NA	NA	NA	NA	NA	NA	NA	NA	NA	NA	NA	NA	NA	NA	NA	NA	NA	NA	NA	NA	NA	NA	NA	NA	NA	NA	NA	NA	NA	random	0.860968	-0.00117411	0.00670376	-0.0143132	0.011965	FALSE	FALSE	0.05	7.74858938356697,0.859584647257029	0.77204	14	12_10339070_T_C,12_10350397_C_T,12_10439253_T_C,12_10585979_A_T,12_10763671_T_C,12_10781702_A_T,12_10791136_G_A,12_10948030_A_T,12_11067412_T_C,12_11070474_A_G,12_11073822_G_T,12_11091631_C_A,12_11365969_T_G,12_11594972_A_G	0.0767633	5.07e-05	TRUE	0	-0.00118563	0.00431511	0.788172	7.91499	7.91494	7.8395	7.91494	0.00259578	13	13	12	13	13	0.849094	0.849097	0.797544	0.849097	1	0.864614	14	-0.00114192	0.00669733	Ivw(FixedEffects)	NA	NA	NA	NA	NA	NA	NA	NA	NA	PRR4:Q16378:Inflammation_II	OID30607	Inflammation_II	Olink Explore
PADI2	Q9Y2J8	18341	CIS	PGC3_SCZ_NoUKB	UKBB-PPP_Specific	NA,+	NA	0.860992	0.860992	UKBB_PPP	UKBB_PPP	1.38783	3218.39	NA	NA	NA	NA	NA	NA	NA	NA	NA	NA	NA	NA	NA	NA	NA	NA	NA	NA	NA	NA	NA	NA	NA	NA	NA	NA	NA	NA	NA	NA	NA	NA	NA	NA	NA	fixed	0.860992	0.0114755	0.0655329	-0.116967	0.139918	FALSE	FALSE	0.05	NA	1	1	1_17098582_G_A	0.007179	1.95e-07	TRUE	1.67e-44	NA	NA	NA	NA	NA	NA	NA	NA	NA	NA	NA	NA	NA	NA	NA	NA	NA	NA	0.860983	1	0.0114755	0.0655287	Wald ratio	NA	NA	NA	NA	NA	NA	NA	NA	NA	PADI2:Q9Y2J8:Inflammation	OID20467	Inflammation	Olink Explore
NUDT16	Q96DE0	26442	CIS	Depression_iPSYCH_2023	UKBB-PPP_Specific	NA,+	NA	0.861086	0.861086	UKBB_PPP	UKBB_PPP	1.40067	3218.74	NA	NA	NA	NA	NA	NA	NA	NA	NA	NA	NA	NA	NA	NA	NA	NA	NA	NA	NA	NA	NA	NA	NA	NA	NA	NA	NA	NA	NA	NA	NA	NA	NA	NA	NA	fixed	0.861086	0.00376115	0.0214933	-0.038365	0.0458873	FALSE	FALSE	0.05	NA	1	1	3_131250867_A_G	0.0254868	5.08e-08	TRUE	7.37e-182	NA	NA	NA	NA	NA	NA	NA	NA	NA	NA	NA	NA	NA	NA	NA	NA	NA	NA	0.861084	1	0.00376115	0.0214929	Wald ratio	NA	NA	NA	NA	NA	NA	NA	NA	NA	NUDT16:Q96DE0:Oncology_II	OID31484	Oncology_II	Olink Explore
LGALSL	Q3ZCW2	25012	CIS	BIP_PGC3_noukb	deCODE_Specific	+,NA	NA	0.86112	0.86112	deCODE	deCODE	1.38386	3218.87	fixed	0.86112	0.0229994	0.131464	-0.234665	0.280664	FALSE	FALSE	0.05	NA	1	1	2_64366325_G_A	0.00200799	8.85e-08	TRUE	1.41e-15	NA	NA	NA	NA	NA	NA	NA	NA	NA	NA	NA	NA	NA	NA	NA	NA	NA	NA	NA	NA	NA	NA	NA	NA	NA	NA	NA	NA	NA	NA	NA	NA	NA	NA	NA	NA	NA	NA	NA	NA	NA	NA	NA	NA	NA	NA	NA	NA	NA	NA	NA	NA	NA	NA	NA	NA	NA	NA	HSPC159	0.86109	1	0.0229994	0.131435	Wald ratio	HSPC159_18236_3	SeqId.18236-3	SomaScan v4	NA	NA	NA	NA
NMNAT1	Q9HAN9	17877	TRANS	Cognition_Meta	BOTH	+,+	0.688294	0.472649	0.688294	deCODE	metap	1.05237	3219.21	fixed	0.472649	0.0231628	0.0322524	-0.0400506	0.0863763	FALSE	FALSE	0.05	8.35316542958762,0.00385016001455457	2.89018	2	1_196695521_C_T,22_22363256_G_A	0.00451597	5.11e-05	TRUE	2.06e-25	NA	NA	NA	9.70214	9.64187	NA	9.63803	0.000118833	1	1	NA	1	1	0.00184054	0.00190191	NA	0.00190589	0.991302	random	0.683888	0.00667795	0.0164012	-0.0254678	0.0388237	FALSE	FALSE	0.05	6.71483937424822,0.151747151559051	1.29565	5	14_105998729_T_C,14_106038734_T_C,17_28367840_G_A,2_106073280_G_A,2_133798937_G_T	0.0370115	4.19e-05	TRUE	1.54e-219	0.0108402	0.00739632	0.239	7.00323	7.00162	4.0811	7.00161	0.000472644	4	4	3	4	4	0.135717	0.135803	0.252839	0.135803	1	0.594242	5	0.00672486	0.0126241	Ivw(FixedEffects)	NMNAT1	0.317025	2	0.0313662	0.0313476	Ivw(FixedEffects)	NMNAT1_18932_84	SeqId.18932-84	SomaScan v4	NMNAT1:Q9HAN9:Neurology	OID20913	Neurology	Olink Explore
ITIH4	Q14624	6169	TRANS	Cognition_Meta	UKBB-PPP_Specific	NA,-	NA	0.47265	0.47265	UKBB_PPP	UKBB_PPP	1.05203	3219.22	NA	NA	NA	NA	NA	NA	NA	NA	NA	NA	NA	NA	NA	NA	NA	NA	NA	NA	NA	NA	NA	NA	NA	NA	NA	NA	NA	NA	NA	NA	NA	NA	NA	NA	NA	random	0.47265	-0.0126273	0.0175826	-0.0470885	0.0218338	FALSE	FALSE	0.05	11.4524177751758,0.245967335141501	1.12805	10	2_27508073_T_C,20_41229905_C_T,3_186741438_A_G,3_51438265_C_T,3_51583429_A_C,3_51610007_G_A,3_51679773_G_A,3_51794619_A_G,4_186236079_G_A,5_177412897_T_C	0.0262085	7.64e-05	TRUE	2.99e-151	0.00120015	0.00411539	0.777993	11.6922	11.6842	11.5692	11.6861	0.000600385	9	9	8	9	9	0.231223	0.231701	0.171484	0.23159	1	0.409295	10	-0.0127792	0.0154873	Ivw(FixedEffects)	NA	NA	NA	NA	NA	NA	NA	NA	NA	ITIH4:Q14624:Inflammation_II	OID30762	Inflammation_II	Olink Explore
FABP3	P05413	3557	CIS	Depression_iPSYCH_2023	UKBB-PPP_Specific	NA,+	NA	0.861239	0.861239	UKBB_PPP	UKBB_PPP	1.40031	3219.31	NA	NA	NA	NA	NA	NA	NA	NA	NA	NA	NA	NA	NA	NA	NA	NA	NA	NA	NA	NA	NA	NA	NA	NA	NA	NA	NA	NA	NA	NA	NA	NA	NA	NA	NA	fixed	0.861239	0.0109522	0.0626563	-0.111852	0.133756	FALSE	FALSE	0.05	NA	1	1	1_31404204_C_T	0.00410391	4.76e-08	TRUE	1.49e-30	NA	NA	NA	NA	NA	NA	NA	NA	NA	NA	NA	NA	NA	NA	NA	NA	NA	NA	0.861224	1	0.0109522	0.0626494	Wald ratio	NA	NA	NA	NA	NA	NA	NA	NA	NA	FABP3:P05413:Cardiometabolic_II	OID30351	Cardiometabolic_II	Olink Explore
DEFB103A	P81534	15967	TRANS	BIP_PGC3_noukb	deCODE_Specific	+,NA	NA	0.472683	0.472683	deCODE	deCODE	0.918791	3219.44	fixed	0.472683	0.0788183	0.109756	-0.1363	0.293937	FALSE	FALSE	0.05	6.48942483010126,0.0108518082524585	2.54743	2	1_196695521_C_T,6_96614917_T_G	0.00347321	2.17e-05	TRUE	2.1e-22	NA	NA	NA	7.17285	7.1475	NA	7.14583	0.0020885	1	1	NA	1	1	0.00740149	0.00750686	NA	0.00751386	0.963549	NA	NA	NA	NA	NA	NA	NA	NA	NA	NA	NA	NA	NA	NA	NA	NA	NA	NA	NA	NA	NA	NA	NA	NA	NA	NA	NA	NA	NA	NA	NA	NA	NA	NA	NA	NA	NA	NA	NA	NA	DEFB103A	0.518503	2	0.0687676	0.106508	Ivw(FixedEffects)	DEFB103A_5679_16	SeqId.5679-16	SomaScan v4	NA	NA	NA	NA
RGS1	Q08116	9991	TRANS	Depression_iPSYCH_2023	deCODE_Specific	+,NA	NA	0.472713	0.472713	deCODE	deCODE	1.58214	3219.65	fixed	0.472713	0.0217094	0.0302329	-0.037546	0.0809649	FALSE	FALSE	0.05	2.80830854984056,0.245574657300554	1.18497	3	1_196677131_A_G,2_3592552_C_T,3_165743688_A_G	0.0089498	5.34e-06	TRUE	1.54e-64	0.00458704	0.00971202	0.719093	2.97406	2.96847	2.43163	2.96842	5.52e-05	2	2	1	2	2	0.226043	0.226675	0.118909	0.226681	0.999972	NA	NA	NA	NA	NA	NA	NA	NA	NA	NA	NA	NA	NA	NA	NA	NA	NA	NA	NA	NA	NA	NA	NA	NA	NA	NA	NA	NA	NA	NA	NA	NA	NA	NA	NA	NA	NA	NA	NA	NA	RGS1	0.447187	3	0.0228554	0.0300685	Ivw(FixedEffects)	RGS1_18945_11	SeqId.18945-11	SomaScan v4	NA	NA	NA	NA
ARF5	P84085	658	TRANS	Depression_iPSYCH_2023	deCODE_Specific	+,NA	NA	0.472758	0.472758	deCODE	deCODE	1.58151	3219.96	random	0.472758	0.0216429	0.0301433	-0.037437	0.0807227	FALSE	FALSE	0.05	7.51422404645381,0.111083705648705	1.3706	5	1_196677046_T_G,11_198986_T_C,17_28367840_G_A,2_216616793_G_A,3_165762312_G_A	0.0166191	1.29e-05	TRUE	4.86e-118	-0.00487805	0.00613273	0.484495	7.66659	7.65339	6.33135	7.65322	0.000166508	4	4	3	4	4	0.104584	0.105133	0.0965561	0.10514	1	NA	NA	NA	NA	NA	NA	NA	NA	NA	NA	NA	NA	NA	NA	NA	NA	NA	NA	NA	NA	NA	NA	NA	NA	NA	NA	NA	NA	NA	NA	NA	NA	NA	NA	NA	NA	NA	NA	NA	NA	ARF5	0.310454	5	0.0221458	0.0218342	Ivw(FixedEffects)	ARF5_18409_61	SeqId.18409-61	SomaScan v4	NA	NA	NA	NA
ANG	P03950	483	CIS	Cognition_Meta	UKBB-PPP_Specific	NA,+	NA	0.861427	0.861427	UKBB_PPP	UKBB_PPP	1.39455	3220.02	NA	NA	NA	NA	NA	NA	NA	NA	NA	NA	NA	NA	NA	NA	NA	NA	NA	NA	NA	NA	NA	NA	NA	NA	NA	NA	NA	NA	NA	NA	NA	NA	NA	NA	NA	random	0.861427	0.00145396	0.00832938	-0.0148713	0.0177792	FALSE	FALSE	0.05	6.01228729424175,0.645855457858976	0.866912	9	14_20590743_G_A,14_20639905_T_C,14_20662473_A_G,14_20674210_C_A,14_20690181_G_A,14_20690741_A_G,14_20710678_G_A,14_20712231_C_A,14_20745349_A_G	0.0690957	4.24e-05	TRUE	0	-0.000926172	0.00312087	0.775256	6.35587	6.35582	6.2678	6.35582	0.00325785	8	8	7	8	8	0.607435	0.60744	0.508851	0.60744	1	0.876932	9	0.00128868	0.00832159	Ivw(FixedEffects)	NA	NA	NA	NA	NA	NA	NA	NA	NA	ANG:P03950:Cardiometabolic	OID20403	Cardiometabolic	Olink Explore
GIPC2	Q8TF65	18177	TRANS	Depression_iPSYCH_2023	UKBB-PPP_Specific	NA,-	NA	0.472778	0.472778	UKBB_PPP	UKBB_PPP	1.5808	3220.09	NA	NA	NA	NA	NA	NA	NA	NA	NA	NA	NA	NA	NA	NA	NA	NA	NA	NA	NA	NA	NA	NA	NA	NA	NA	NA	NA	NA	NA	NA	NA	NA	NA	NA	NA	fixed	0.472778	-0.0878904	0.122416	-0.327821	0.15204	FALSE	FALSE	0.05	NA	1	1	4_32851377_T_C	0.000958869	7.68e-07	TRUE	6.52e-08	NA	NA	NA	NA	NA	NA	NA	NA	NA	NA	NA	NA	NA	NA	NA	NA	NA	NA	0.46923	1	-0.0878905	0.12144	Wald ratio	NA	NA	NA	NA	NA	NA	NA	NA	NA	GIPC2:Q8TF65:Neurology_II	OID31153	Neurology_II	Olink Explore
CPNE1	Q99829	2314	CIS	PGC3_SCZ_NoUKB	deCODE_Specific	+,NA	NA	0.861459	0.861459	deCODE	deCODE	1.38799	3220.13	random	0.861459	0.00314548	0.0180239	-0.0321807	0.0384716	FALSE	FALSE	0.05	16.001734351261,0.249036209779821	1.10946	14	20_34633637_G_A,20_34701276_G_A,20_35121917_G_A,20_35209728_A_G,20_35301901_T_G,20_35514840_G_A,20_35626801_T_C,20_35651901_C_A,20_35652162_G_A,20_35719914_C_A,20_35806345_G_A,20_36194126_C_T,20_36281136_C_T,20_36507424_C_T	0.109814	0.000154547	TRUE	0	0.0306959	0.016498	0.0874743	16.975	16.9748	13.1744	16.9749	0.0335022	13	13	12	13	13	0.200449	0.200457	0.356491	0.200456	1	NA	NA	NA	NA	NA	NA	NA	NA	NA	NA	NA	NA	NA	NA	NA	NA	NA	NA	NA	NA	NA	NA	NA	NA	NA	NA	NA	NA	NA	NA	NA	NA	NA	NA	NA	NA	NA	NA	NA	NA	CPNE1	0.826281	14	0.00355948	0.0162182	Ivw(FixedEffects)	CPNE1_5346_24	SeqId.5346-24	SomaScan v4	NA	NA	NA	NA
ICAM3	P32942	5346	TRANS	PGC3_SCZ_NoUKB	BOTH	+,+	0.758608	0.472833	0.827924	deCODE	UKBB_PPP	0.961046	3220.46	random	0.472833	0.0620484	0.0864331	-0.107357	0.231454	FALSE	FALSE	0.05	13.9140230392039,0.00302454891983917	2.1536	4	1_196695521_C_T,1_196813906_A_C,19_6716268_G_A,3_165767231_T_C	0.0202924	0.000112709	TRUE	1.14e-112	-0.0176518	0.02837	0.597292	15.9924	NA	13.3988	15.9555	0.00229869	3	NA	2	3	3	0.00113809	NA	0.00123164	0.00115806	0.999971	random	0.827924	0.00863647	0.0397325	-0.0692379	0.0865108	FALSE	FALSE	0.05	131.908258582998,4.34803888414929e-14	2.0303	33	1_43828556_A_G,10_80486993_A_G,11_126403491_G_A,11_65788053_A_G,12_111446804_T_C,12_120751313_C_T,13_28029870_T_C,13_48236653_C_T,15_43658501_A_T,17_16939677_G_A,17_39984674_A_C,17_46185215_A_C,17_58279141_A_G,17_7176997_C_T,17_7581494_G_A,17_81244914_C_T,19_35046802_G_A,19_48703728_G_A,2_230873453_G_A,2_27508073_T_C,2_62303845_T_C,20_53562051_A_G,21_41164381_T_C,3_170031236_A_G,3_187006187_C_A,4_102276925_A_G,6_119332122_T_C,6_139311722_G_A,6_142848586_A_G,6_24998437_C_T,8_24331331_T_C,8_78696019_A_T,9_137036493_G_A	0.0973488	0.00150534	TRUE	0	0.000425703	0.00906763	0.962856	210.753	210.676	210.738	210.684	0.0431152	32	32	31	32	32	3.36e-28	3.47e-28	1.28e-28	3.46e-28	1	0.244125	33	0.0223775	0.0192125	Ivw(FixedEffects)	ICAM3	0.14721	4	0.0575822	0.0397267	Ivw(FixedEffects)	ICAM3_2649_77	SeqId.2649-77	SomaScan v4	ICAM3:P32942:Cardiometabolic	OID20277	Cardiometabolic	Olink Explore
PRKCA	P17252	9393	TRANS	Cognition_Meta	deCODE_Specific	-,NA	NA	0.472863	0.472863	deCODE	deCODE	1.05216	3220.67	fixed	0.472863	-0.0418401	0.058287	-0.156081	0.0724003	FALSE	FALSE	0.05	0.0907005989927926,0.763288371422404	0.301165	2	1_247874908_G_A,7_106676033_G_A	0.00185892	3.62e-06	TRUE	1.61e-12	NA	NA	NA	0.0915583	0.0912107	NA	0.0912094	3.27e-06	1	1	NA	1	1	0.762205	0.762644	NA	0.762645	0.998558	NA	NA	NA	NA	NA	NA	NA	NA	NA	NA	NA	NA	NA	NA	NA	NA	NA	NA	NA	NA	NA	NA	NA	NA	NA	NA	NA	NA	NA	NA	NA	NA	NA	NA	NA	NA	NA	NA	NA	NA	PRKCA	0.470809	2	-0.0418421	0.0580204	Ivw(FixedEffects)	PRKCA_2644_11	SeqId.2644-11	SomaScan v4	NA	NA	NA	NA
C4BPB	P20851	1328	TRANS	Depression_iPSYCH_2023	BOTH	+,+	0.811993	0.472929	0.958605	deCODE	UKBB_PPP	1.58053	3221.12	fixed	0.472929	0.0345742	0.0481723	-0.0598417	0.12899	FALSE	FALSE	0.05	4.75666034768391,0.029185123247844	2.18098	2	1_196691865_A_T,3_165760452_G_T	0.00366059	8.87e-06	TRUE	4.84e-26	NA	NA	NA	5.23785	5.20674	NA	5.20545	0.000123728	1	1	NA	1	1	0.0221005	0.0224994	NA	0.0225162	0.991125	random	0.958605	0.000989574	0.0190652	-0.0363776	0.0383568	FALSE	FALSE	0.05	47.4913984786925,0.000806131903193377	1.50383	22	1_199824893_G_A,10_93079885_G_A,11_72167818_T_C,12_21204797_C_T,14_24402720_C_T,14_94378610_C_T,14_94380925_T_A,16_68241531_G_A,16_71601933_C_A,16_72110275_T_C,16_83942959_C_T,17_47629845_C_T,17_66199313_A_G,17_75948515_T_G,2_27508073_T_C,2_53837646_A_C,3_136213517_C_T,3_186620775_C_T,3_94212297_G_A,4_76276498_G_A,4_99142374_T_C,8_9326721_G_A	0.0676157	8.33e-05	TRUE	0	0.00561322	0.00247086	0.034292	55.1581	55.156	43.8442	55.1564	0.00279128	21	21	20	21	21	6.7e-05	6.71e-05	0.0015789	6.71e-05	1	0.766807	22	0.00372049	0.0125458	Ivw(FixedEffects)	C4BPB	0.384083	2	0.0410359	0.0471461	Ivw(FixedEffects)	C4BPB_7155_46	SeqId.7155-46	SomaScan v4	C4BPB:P20851:Oncology	OID21481	Oncology	Olink Explore
UBE2L3	P68036	12488	TRANS	Depression_iPSYCH_2023	deCODE_Specific	+,NA	NA	0.47294	0.47294	deCODE	deCODE	1.57979	3221.19	fixed	0.47294	0.0389068	0.05421	-0.0673429	0.145156	FALSE	FALSE	0.05	4.02767420036441,0.133475531820675	1.4191	3	11_198986_T_C,12_54292096_C_T,3_56815721_T_C	0.00322827	7.36e-06	TRUE	3.14e-23	0.00478776	0.0386744	0.921588	4.28799	4.26127	4.22326	4.2601	8.52e-05	2	2	1	2	2	0.117186	0.118762	0.0398734	0.118831	0.999957	NA	NA	NA	NA	NA	NA	NA	NA	NA	NA	NA	NA	NA	NA	NA	NA	NA	NA	NA	NA	NA	NA	NA	NA	NA	NA	NA	NA	NA	NA	NA	NA	NA	NA	NA	NA	NA	NA	NA	NA	UBE2L3	0.419338	3	0.0428481	0.0530581	Ivw(FixedEffects)	UBE2L3_3874_8	SeqId.3874-8	SomaScan v4	NA	NA	NA	NA
WFIKKN1	Q96NZ8	30912	CIS	Cognition_Meta	UKBB-PPP_Specific	NA,-	NA	0.861748	0.861748	UKBB_PPP	UKBB_PPP	1.39446	3221.21	NA	NA	NA	NA	NA	NA	NA	NA	NA	NA	NA	NA	NA	NA	NA	NA	NA	NA	NA	NA	NA	NA	NA	NA	NA	NA	NA	NA	NA	NA	NA	NA	NA	NA	NA	fixed	0.861748	-0.0020626	0.0118438	-0.0252761	0.0211509	FALSE	FALSE	0.05	1.65576308685479,0.436974016953127	0.90988	3	16_552430_C_T,16_619708_T_G,16_666273_T_C	0.0316983	8.66e-06	TRUE	4.97e-194	0.0103461	0.00834929	0.432262	1.67112	1.67108	0.135614	1.67108	9.36e-05	2	2	1	2	2	0.433632	0.43364	0.712681	0.43364	0.999953	0.864157	3	-0.00202499	0.0118362	Ivw(FixedEffects)	NA	NA	NA	NA	NA	NA	NA	NA	NA	WFIKKN1:Q96NZ8:Neurology	OID20939	Neurology	Olink Explore
CD96	P40200	16892	TRANS	Cognition_Meta	deCODE_Specific	-,NA	NA	0.473004	0.473004	deCODE	deCODE	1.05213	3221.63	fixed	0.473004	-0.0127827	0.0178132	-0.0476959	0.0221304	FALSE	FALSE	0.05	NA	1	1	7_95308945_A_G	0.0129978	2.4e-06	TRUE	3.19e-86	NA	NA	NA	NA	NA	NA	NA	NA	NA	NA	NA	NA	NA	NA	NA	NA	NA	NA	NA	NA	NA	NA	NA	NA	NA	NA	NA	NA	NA	NA	NA	NA	NA	NA	NA	NA	NA	NA	NA	NA	NA	NA	NA	NA	NA	NA	NA	NA	NA	NA	NA	NA	NA	NA	NA	NA	NA	NA	CD96	0.472757	1	-0.0127827	0.0178032	Wald ratio	CD96_9735_44	SeqId.9735-44	SomaScan v4	NA	NA	NA	NA
LY96	Q9Y6Y9	17156	CIS	BIP_PGC3_noukb	UKBB-PPP_Specific	NA,+	NA	0.86192	0.86192	UKBB_PPP	UKBB_PPP	1.38455	3221.86	NA	NA	NA	NA	NA	NA	NA	NA	NA	NA	NA	NA	NA	NA	NA	NA	NA	NA	NA	NA	NA	NA	NA	NA	NA	NA	NA	NA	NA	NA	NA	NA	NA	NA	NA	fixed	0.86192	0.0198629	0.1142	-0.203965	0.243691	FALSE	FALSE	0.05	1.55580716571197,0.212280189364554	1.24732	2	8_74004849_A_G,8_74029040_C_T	0.00487477	5e-06	TRUE	3.82e-32	NA	NA	NA	1.59629	1.59608	NA	1.59607	0.00230685	1	1	NA	1	1	0.20643	0.20646	NA	0.20646	0.961693	0.871442	2	0.0184032	0.113721	Ivw(FixedEffects)	NA	NA	NA	NA	NA	NA	NA	NA	NA	LY96:Q9Y6Y9:Neurology	OID20945	Neurology	Olink Explore
BRD2	P25440	1103	CIS	BIP_PGC3_noukb	deCODE_Specific	-,NA	NA	0.861969	0.861969	deCODE	deCODE	1.38404	3222.04	fixed	0.861969	-0.0275952	0.158713	-0.338667	0.283477	FALSE	FALSE	0.05	0.0011399937820831,0.973065507713805	0.0337638	2	6_32010061_G_T,6_32616578_A_G	0.00193015	1.64e-07	TRUE	3.9e-14	NA	NA	NA	0.0011405	0.00113999	NA	0.00113999	1.8e-07	1	1	NA	1	1	0.97306	0.973066	NA	0.973066	0.999662	NA	NA	NA	NA	NA	NA	NA	NA	NA	NA	NA	NA	NA	NA	NA	NA	NA	NA	NA	NA	NA	NA	NA	NA	NA	NA	NA	NA	NA	NA	NA	NA	NA	NA	NA	NA	NA	NA	NA	NA	BRD2	0.861935	2	-0.0275959	0.158678	Ivw(FixedEffects)	BRD2_15372_43	SeqId.15372-43	SomaScan v4	NA	NA	NA	NA
AP1G2	O75843	556	CIS	PGC3_SCZ_NoUKB	BOTH	+,+	0.979212	0.862025	0.979212	UKBB_PPP	metap	1.3883	3222.25	fixed	0.931704	0.00392199	0.0457637	-0.0857732	0.0936171	FALSE	FALSE	0.05	0.141731500041383,0.706565698758203	0.376472	2	14_23557284_A_G,14_23565870_C_T	0.0136427	1.64e-06	TRUE	1e-82	NA	NA	NA	0.141814	0.141813	NA	0.141813	0.000105458	1	1	NA	1	1	0.706484	0.706485	NA	0.706485	0.991806	fixed	0.862025	0.00970427	0.0558368	-0.0997339	0.119142	FALSE	FALSE	0.05	0.11451090084458,0.944352803229691	0.239281	3	14_23530631_C_T,14_23556131_C_T,14_23565870_C_T	0.0123221	1.62e-06	TRUE	6.58e-71	-0.0137687	0.0423122	0.79972	0.114586	0.114581	0.00869649	0.114581	0.00019291	2	2	1	2	2	0.944317	0.94432	0.925701	0.94432	0.999904	0.861926	3	0.00971046	0.055832	Ivw(FixedEffects)	AP1G2	0.931621	2	0.00392648	0.0457604	Ivw(FixedEffects)	AP1G2_12714_38	SeqId.12714-38	SomaScan v4	AP1G2:O75843:Oncology_II	OID31348	Oncology_II	Olink Explore
