## Supplementary Table 2 for "Large-Scale Mendelian Randomization Study Reveals Circulating Blood-based Proteomic Biomarkers for Psychopathology and Cognitive Task Performance" (part 17 of 22)

### Sheet: Supplementary_Table_2 (continued)
MR_summary														deCODE																																			UKB-PPP																																			Two_Sample_MR											Platform Details
LRRC15	Q8TF66	20818	CIS	Depression_iPSYCH_2023	deCODE_Specific	+,NA	NA	0.862048	0.862048	deCODE	deCODE	1.40102	3222.33	random	0.862048	0.0023354	0.0134398	-0.024006	0.0286768	FALSE	FALSE	0.05	6.04511789252409,0.195804083752474	1.22934	5	3_193943619_G_A,3_194280167_A_G,3_194282349_T_A,3_194350072_G_A,3_194531235_G_T	0.0319869	9.4e-06	TRUE	1.95e-232	-0.00842124	0.00448033	0.156757	6.28499	6.28489	2.75209	6.28489	0.000573087	4	4	3	4	4	0.178852	0.178859	0.431448	0.178859	1	NA	NA	NA	NA	NA	NA	NA	NA	NA	NA	NA	NA	NA	NA	NA	NA	NA	NA	NA	NA	NA	NA	NA	NA	NA	NA	NA	NA	NA	NA	NA	NA	NA	NA	NA	NA	NA	NA	NA	NA	LRRC15	0.845928	5	0.00212123	0.0109163	Ivw(FixedEffects)	LRRC15_6557_50	SeqId.6557-50	SomaScan v4	NA	NA	NA	NA
ACAT1	P24752	93	CIS	Depression_iPSYCH_2023	deCODE_Specific	+,NA	NA	0.862048	0.862048	deCODE	deCODE	1.40041	3222.34	fixed	0.862048	0.00756924	0.0435595	-0.0778058	0.0929443	FALSE	FALSE	0.05	0.00842004982381273,0.926888066272148	0.0917608	2	11_108075244_G_T,11_108127399_G_A	0.00474861	5.33e-08	TRUE	1.92e-36	NA	NA	NA	0.00842061	NA	NA	0.00841921	2.2e-07	1	NA	NA	1	1	0.926886	NA	NA	0.926892	0.999626	NA	NA	NA	NA	NA	NA	NA	NA	NA	NA	NA	NA	NA	NA	NA	NA	NA	NA	NA	NA	NA	NA	NA	NA	NA	NA	NA	NA	NA	NA	NA	NA	NA	NA	NA	NA	NA	NA	NA	NA	ACAT1	0.862023	2	0.00756974	0.0435543	Ivw(FixedEffects)	ACAT1_19197_95	SeqId.19197-95	SomaScan v4	NA	NA	NA	NA
CHL1	O00533	1939	TRANS	PGC3_SCZ_NoUKB	BOTH	-,-	0.695831	0.473112	0.697456	UKBB_PPP	deCODE	0.961326	3222.37	random	0.697456	-0.0277596	0.0714059	-0.167713	0.112193	FALSE	FALSE	0.05	4.55882620753575,0.207102761158433	1.23272	4	11_126381391_G_T,13_49484731_A_G,17_7169695_A_G,19_22110904_C_A	0.00621038	3.12e-05	TRUE	8.05e-36	-0.00239694	0.0167492	0.899322	4.78475	NA	4.73625	4.78093	0.000419783	3	NA	2	3	3	0.188254	NA	0.093656	0.18856	0.999998	random	0.473112	-0.0697439	0.0972143	-0.26028	0.120793	FALSE	FALSE	0.05	46.6603998120024,1.08848876714978e-06	2.1601	11	1_43682946_A_G,1_92918115_C_T,11_126403491_G_A,12_120979061_C_T,13_49438234_A_G,15_43464986_T_C,17_7160579_G_A,17_78396063_G_A,19_22032639_A_G,22_39478309_A_C,3_98777624_A_G	0.0199239	0.00044938	TRUE	9.83e-90	0.00367146	0.0182945	0.845405	63.9672	63.7855	63.6822	63.7696	0.00817523	10	10	9	10	10	6.39e-10	6.92e-10	2.6e-10	6.96e-10	1	0.139957	11	-0.0641763	0.0434813	Ivw(FixedEffects)	CHL1	0.628614	4	-0.0277727	0.0574196	Ivw(FixedEffects)	CHL1_8958_51	SeqId.8958-51	SomaScan v4	CHL1:O00533:Cardiometabolic	OID20366	Cardiometabolic	Olink Explore
PLXNA1	Q9UIW2	9099	CIS	PGC3_SCZ_NoUKB	deCODE_Specific	+,NA	NA	0.862083	0.862083	deCODE	deCODE	1.3878	3222.47	fixed	0.862083	0.0054375	0.0312998	-0.055909	0.066784	FALSE	FALSE	0.05	0.318507923087562,0.852779758202265	0.399066	3	3_126394284_G_A,3_126992227_G_A,3_127199457_G_A	0.026137	2.93e-06	TRUE	9.68e-161	-0.00430183	0.0121621	0.783566	0.3192	0.319192	0.194092	0.319192	0.00021421	2	2	1	2	2	0.852485	0.852488	0.659533	0.852488	0.999893	NA	NA	NA	NA	NA	NA	NA	NA	NA	NA	NA	NA	NA	NA	NA	NA	NA	NA	NA	NA	NA	NA	NA	NA	NA	NA	NA	NA	NA	NA	NA	NA	NA	NA	NA	NA	NA	NA	NA	NA	PLXNA1	0.862332	3	0.00542673	0.0312949	Ivw(FixedEffects)	PLXNA1_9005_16	SeqId.9005-16	SomaScan v4	NA	NA	NA	NA
SIGLEC5	O15389	10874	CIS	BIP_PGC3_noukb	UKBB-PPP_Specific	NA,-	NA	0.862099	0.862099	UKBB_PPP	UKBB_PPP	1.38365	3222.52	NA	NA	NA	NA	NA	NA	NA	NA	NA	NA	NA	NA	NA	NA	NA	NA	NA	NA	NA	NA	NA	NA	NA	NA	NA	NA	NA	NA	NA	NA	NA	NA	NA	NA	NA	random	0.862099	-0.00512838	0.0295238	-0.062994	0.0527373	FALSE	FALSE	0.05	11.2462334455416,0.0810579559337204	1.36908	7	19_51352562_G_A,19_51502415_G_A,19_51612393_G_A,19_51628057_C_T,19_51656353_T_C,19_51691604_G_A,19_51773470_G_A	0.0887651	3.35e-05	TRUE	0	0.00172382	0.0151986	0.914111	11.7422	11.7421	11.7121	11.7421	0.00391719	6	6	5	6	6	0.0679724	0.0679764	0.0389527	0.0679764	1	0.827309	7	-0.00469651	0.0215284	Ivw(FixedEffects)	NA	NA	NA	NA	NA	NA	NA	NA	NA	SIGLEC5:O15389:Neurology	OID21082	Neurology	Olink Explore
MSMP	Q1L6U9	29663	TRANS	PGC3_SCZ_NoUKB	deCODE_Specific	-,NA	NA	0.473174	0.473174	deCODE	deCODE	0.961165	3222.79	random	0.473174	-0.0238871	0.0333003	-0.0891545	0.0413802	FALSE	FALSE	0.05	21.3349926817518,0.126463302632124	1.19262	16	1_227714771_A_G,10_121638504_A_C,11_74644478_A_G,13_22287782_A_G,16_20344489_A_G,16_88726525_C_T,18_49075002_G_A,19_47821016_A_G,2_88630218_T_G,3_186009040_A_G,4_144467682_G_T,7_18880587_T_C,8_22745316_A_T,9_3745439_A_G,9_3832213_A_G,9_4036449_A_G	0.0329101	0.000150733	TRUE	2.55e-186	-0.00230138	0.00821108	0.783363	22.8417	22.8284	22.7143	22.8301	0.00219092	15	15	14	15	15	0.0875582	0.087851	0.0650805	0.0878142	1	NA	NA	NA	NA	NA	NA	NA	NA	NA	NA	NA	NA	NA	NA	NA	NA	NA	NA	NA	NA	NA	NA	NA	NA	NA	NA	NA	NA	NA	NA	NA	NA	NA	NA	NA	NA	NA	NA	NA	NA	MSMP	0.380527	16	-0.0242814	0.0276892	Ivw(FixedEffects)	MSMP_8080_24	SeqId.8080-24	SomaScan v4	NA	NA	NA	NA
PEAR1	Q5VY43	33631	CIS	BIP_PGC3_noukb	BOTH	-,-	0.975083	0.862169	0.975083	UKBB_PPP	metap	1.38317	3222.79	fixed	0.910767	-0.00546748	0.0487857	-0.101086	0.0901507	FALSE	FALSE	0.05	0.966963649522933,0.616632642908761	0.695329	3	1_156689658_T_C,1_156915699_T_G,1_157430257_A_C	0.0161042	2.89e-06	TRUE	1.11e-112	-0.0118983	0.0524362	0.85795	0.982446	NA	0.930958	0.982433	0.00108115	2	NA	1	2	2	0.611878	NA	0.334614	0.611881	0.99946	fixed	0.862169	-0.00798035	0.0459661	-0.0980722	0.0821115	FALSE	FALSE	0.05	NA	1	1	1_156915699_T_G	0.0218144	8.28e-08	TRUE	3.99e-151	NA	NA	NA	NA	NA	NA	NA	NA	NA	NA	NA	NA	NA	NA	NA	NA	NA	NA	0.862166	1	-0.00798035	0.0459652	Wald ratio	PEAR1	0.912644	3	-0.00534906	0.0487589	Ivw(FixedEffects)	PEAR1_8275_31	SeqId.8275-31	SomaScan v4	PEAR1:Q5VY43:Cardiometabolic	OID20257	Cardiometabolic	Olink Explore
COL6A2	P12110	2212	CIS	BIP_PGC3_noukb	deCODE_Specific	-,NA	NA	0.862198	0.862198	deCODE	deCODE	1.38262	3222.9	random	0.862198	-0.0115571	0.0665822	-0.142056	0.118942	FALSE	FALSE	0.05	18.03804229579,0.00613782548772759	1.73388	7	21_45252197_G_A,21_45876137_C_T,21_45941752_A_T,21_45989048_G_A,21_46132295_G_A,21_46288340_T_C,21_46443343_C_T	0.0346693	8.97e-05	TRUE	1.45e-220	0.0118755	0.0214891	0.604311	20.9665	20.9654	19.7596	20.9654	0.00863991	6	6	5	6	6	0.00186023	0.00186107	0.00138643	0.00186109	1	NA	NA	NA	NA	NA	NA	NA	NA	NA	NA	NA	NA	NA	NA	NA	NA	NA	NA	NA	NA	NA	NA	NA	NA	NA	NA	NA	NA	NA	NA	NA	NA	NA	NA	NA	NA	NA	NA	NA	NA	COL6A2	0.813679	7	-0.00897428	0.0380779	Ivw(FixedEffects)	COL6A2_16753_46	SeqId.16753-46	SomaScan v4	NA	NA	NA	NA
SERPINI2	O75830	8945	CIS	Cognition_Meta	UKBB-PPP_Specific	NA,+	NA	0.862207	0.862207	UKBB_PPP	UKBB_PPP	1.3946	3222.93	NA	NA	NA	NA	NA	NA	NA	NA	NA	NA	NA	NA	NA	NA	NA	NA	NA	NA	NA	NA	NA	NA	NA	NA	NA	NA	NA	NA	NA	NA	NA	NA	NA	NA	NA	random	0.862207	0.00247277	0.0142469	-0.0254506	0.0303961	FALSE	FALSE	0.05	5.10841860489267,0.646734222216439	0.854268	8	3_167136539_T_C,3_167192415_G_T,3_167200722_T_A,3_167432999_C_A,3_167435935_G_A,3_167449558_G_A,3_167515058_A_G,3_167534085_C_A	0.0435299	3.56e-05	TRUE	1.09e-257	-0.00861414	0.0159678	0.608983	5.20114	5.20102	4.91011	5.20104	0.00198458	7	7	6	7	7	0.635432	0.635446	0.555393	0.635444	1	0.86113	8	0.00248768	0.0142206	Ivw(FixedEffects)	NA	NA	NA	NA	NA	NA	NA	NA	NA	SERPINI2:O75830:Oncology_II	OID31504	Oncology_II	Olink Explore
GMPS	P49915	4378	TRANS	Cognition_Meta	deCODE_Specific	-,NA	NA	0.473234	0.473234	deCODE	deCODE	1.0523	3223.2	fixed	0.473234	-0.0314589	0.0438619	-0.117427	0.0545088	FALSE	FALSE	0.05	0.0114957245386881,0.914615943265764	0.107218	2	11_198986_T_C,3_56824658_A_G	0.002155	2.51e-06	TRUE	5.72e-15	NA	NA	NA	0.0115839	0.0115062	NA	0.0115062	1.1e-07	1	1	NA	1	1	0.91429	0.914577	NA	0.914577	0.999735	NA	NA	NA	NA	NA	NA	NA	NA	NA	NA	NA	NA	NA	NA	NA	NA	NA	NA	NA	NA	NA	NA	NA	NA	NA	NA	NA	NA	NA	NA	NA	NA	NA	NA	NA	NA	NA	NA	NA	NA	GMPS	0.471581	2	-0.031468	0.0437111	Ivw(FixedEffects)	GMPS_18184_28	SeqId.18184-28	SomaScan v4	NA	NA	NA	NA
S100A3	P33764	10493	CIS	Depression_iPSYCH_2023	UKBB-PPP_Specific	NA,+	NA	0.862354	0.862354	UKBB_PPP	UKBB_PPP	1.4003	3223.48	NA	NA	NA	NA	NA	NA	NA	NA	NA	NA	NA	NA	NA	NA	NA	NA	NA	NA	NA	NA	NA	NA	NA	NA	NA	NA	NA	NA	NA	NA	NA	NA	NA	NA	NA	fixed	0.862354	0.0184424	0.106371	-0.190041	0.226926	FALSE	FALSE	0.05	NA	1	1	1_153549456_G_A	0.00112358	4.37e-08	TRUE	2.28e-09	NA	NA	NA	NA	NA	NA	NA	NA	NA	NA	NA	NA	NA	NA	NA	NA	NA	NA	0.8623	1	0.0184424	0.106329	Wald ratio	NA	NA	NA	NA	NA	NA	NA	NA	NA	S100A3:P33764:Oncology_II	OID31352	Oncology_II	Olink Explore
HRC	P23327	5178	CIS	BIP_PGC3_noukb	UKBB-PPP_Specific	NA,-	NA	0.862402	0.862402	UKBB_PPP	UKBB_PPP	1.38236	3223.66	NA	NA	NA	NA	NA	NA	NA	NA	NA	NA	NA	NA	NA	NA	NA	NA	NA	NA	NA	NA	NA	NA	NA	NA	NA	NA	NA	NA	NA	NA	NA	NA	NA	NA	NA	fixed	0.862402	-0.0274483	0.15837	-0.337848	0.282952	FALSE	FALSE	0.05	NA	1	1	19_49154827_G_A	0.00203143	8.7e-08	TRUE	6.92e-15	NA	NA	NA	NA	NA	NA	NA	NA	NA	NA	NA	NA	NA	NA	NA	NA	NA	NA	0.862372	1	-0.0274483	0.158335	Wald ratio	NA	NA	NA	NA	NA	NA	NA	NA	NA	HRC:P23327:Cardiometabolic_II	OID30211	Cardiometabolic_II	Olink Explore
FBXL4	Q9UKA2	13601	TRANS	BIP_PGC3_noukb	deCODE_Specific	+,NA	NA	0.473317	0.473317	deCODE	deCODE	0.91976	3223.76	fixed	0.473317	0.108535	0.151354	-0.188114	0.405184	FALSE	FALSE	0.05	3.15956595628914,0.0754832500416395	1.77752	2	14_106712431_A_G,3_165718484_A_G	0.00190209	1.15e-05	TRUE	6.26e-13	NA	NA	NA	3.35525	3.3218	NA	3.32015	0.000318401	1	1	NA	1	1	0.0669911	0.0683669	NA	0.0684357	0.985763	NA	NA	NA	NA	NA	NA	NA	NA	NA	NA	NA	NA	NA	NA	NA	NA	NA	NA	NA	NA	NA	NA	NA	NA	NA	NA	NA	NA	NA	NA	NA	NA	NA	NA	NA	NA	NA	NA	NA	NA	FBXL4	0.412279	2	0.120517	0.146991	Ivw(FixedEffects)	FBXL4_9951_36	SeqId.9951-36	SomaScan v4	NA	NA	NA	NA
CRYZ	Q08257	2419	CIS	Depression_iPSYCH_2023	deCODE_Specific	+,NA	NA	0.86251	0.86251	deCODE	deCODE	1.39994	3224.06	random	0.86251	0.00309782	0.0178879	-0.0319619	0.0381575	FALSE	FALSE	0.05	17.5215672834659,0.0251137621094415	1.47993	9	1_73908626_G_A,1_74287904_T_C,1_74518677_A_T,1_74591159_G_T,1_74737186_C_T,1_74738224_T_A,1_74740290_C_A,1_75261929_G_A,1_75665062_C_T	0.0777949	3.3e-05	TRUE	0	-0.0158096	0.0159265	0.353943	18.9689	18.9684	16.6282	18.9684	0.00661421	8	8	7	8	8	0.015027	0.0150295	0.0199577	0.0150294	1	NA	NA	NA	NA	NA	NA	NA	NA	NA	NA	NA	NA	NA	NA	NA	NA	NA	NA	NA	NA	NA	NA	NA	NA	NA	NA	NA	NA	NA	NA	NA	NA	NA	NA	NA	NA	NA	NA	NA	NA	CRYZ	0.792028	9	0.00317739	0.0120503	Ivw(FixedEffects)	CRYZ_13983_27	SeqId.13983-27	SomaScan v4	NA	NA	NA	NA
SLC30A3	Q99726	11014	TRANS	Depression_iPSYCH_2023	deCODE_Specific	+,NA	NA	0.473398	0.473398	deCODE	deCODE	1.58054	3224.31	random	0.473398	0.0165911	0.0231409	-0.0287642	0.0619464	FALSE	FALSE	0.05	9.77130299970393,0.0819807676128701	1.39795	6	1_196086204_T_C,1_196695521_C_T,1_197992799_C_T,19_6713251_G_A,2_216622986_G_A,3_165761011_C_T	0.0294631	1.68e-05	TRUE	3.64e-211	0.0187007	0.00594323	0.0346287	10.117	10.1065	0.216185	10.1064	0.000348827	5	5	4	5	5	0.0719879	0.0722745	0.994562	0.0722769	1	NA	NA	NA	NA	NA	NA	NA	NA	NA	NA	NA	NA	NA	NA	NA	NA	NA	NA	NA	NA	NA	NA	NA	NA	NA	NA	NA	NA	NA	NA	NA	NA	NA	NA	NA	NA	NA	NA	NA	NA	SLC30A3	0.288471	6	0.0174846	0.0164719	Ivw(FixedEffects)	SLC30A3_9081_39	SeqId.9081-39	SomaScan v4	NA	NA	NA	NA
ST3GAL6	Q9Y274	18080	CIS	BIP_PGC3_noukb	deCODE_Specific	+,NA	NA	0.862605	0.862605	deCODE	deCODE	1.38209	3224.42	random	0.862605	0.00346035	0.0199952	-0.0357294	0.0426501	FALSE	FALSE	0.05	8.37225625269179,0.397977043217912	1.023	9	3_98123511_G_A,3_98253406_A_T,3_98415424_T_G,3_98445455_C_T,3_98664546_C_T,3_98735036_G_A,3_98750426_T_C,3_99553261_C_T,3_99633005_C_A	0.110093	4.38e-05	TRUE	0	0.0136806	0.0167597	0.44123	8.5356	8.53553	7.79373	8.53554	0.0132219	8	8	7	8	8	0.382972	0.382978	0.351133	0.382977	1	NA	NA	NA	NA	NA	NA	NA	NA	NA	NA	NA	NA	NA	NA	NA	NA	NA	NA	NA	NA	NA	NA	NA	NA	NA	NA	NA	NA	NA	NA	NA	NA	NA	NA	NA	NA	NA	NA	NA	NA	ST3GAL6	0.86348	9	0.00335726	0.0195252	Ivw(FixedEffects)	ST3GAL6_6947_4	SeqId.6947-4	SomaScan v4	NA	NA	NA	NA
KLB	Q86Z14	15527	CIS	Depression_iPSYCH_2023	BOTH	-,-	0.976545	0.862712	0.976545	UKBB_PPP	metap	1.39966	3224.82	random	0.917319	-0.00167052	0.0160918	-0.0332099	0.0298689	FALSE	FALSE	0.05	18.8235379623621,0.0158323926235595	1.53393	9	4_38501804_A_C,4_38564710_G_A,4_38904105_G_A,4_38959241_G_A,4_39412160_G_A,4_39436285_G_A,4_39714608_G_A,4_40084205_C_T,4_40369537_G_A	0.0725137	3.17e-05	TRUE	0	0.00436007	0.0096763	0.665909	19.4173	19.4171	18.87	19.4171	0.00288617	8	8	7	8	8	0.0127802	0.0127814	0.0086044	0.0127813	1	random	0.862712	-0.00145911	0.00843792	-0.0179971	0.0150789	FALSE	FALSE	0.05	1.98386344144713,0.738727004081036	0.704248	5	4_38838108_G_T,4_39426109_A_G,4_39532328_C_T,4_39598859_C_T,4_40260178_T_C	0.0791727	2.98e-06	TRUE	0	-0.0022212	0.00370932	0.591495	1.98671	1.9867	1.62813	1.9867	3.86e-05	4	4	3	4	4	0.738204	0.738206	0.653029	0.738206	1	0.861911	5	-0.00146739	0.00843607	Ivw(FixedEffects)	KLB	0.836115	9	-0.00216352	0.0104585	Ivw(FixedEffects)	KLB_19557_3	SeqId.19557-3	SomaScan v4	KLB:Q86Z14:Neurology	OID20888	Neurology	Olink Explore
PLPBP	O94903	9457	CIS	PGC3_SCZ_NoUKB	UKBB-PPP_Specific	NA,-	NA	0.862776	0.862776	UKBB_PPP	UKBB_PPP	1.38832	3225.06	NA	NA	NA	NA	NA	NA	NA	NA	NA	NA	NA	NA	NA	NA	NA	NA	NA	NA	NA	NA	NA	NA	NA	NA	NA	NA	NA	NA	NA	NA	NA	NA	NA	NA	NA	fixed	0.862776	-0.0318085	0.184032	-0.392505	0.328888	FALSE	FALSE	0.05	NA	1	1	8_37778131_A_G	0.000964726	1.86e-07	TRUE	3.16e-07	NA	NA	NA	NA	NA	NA	NA	NA	NA	NA	NA	NA	NA	NA	NA	NA	NA	NA	0.862713	1	-0.0318085	0.183948	Wald ratio	NA	NA	NA	NA	NA	NA	NA	NA	NA	PLPBP:O94903:Cardiometabolic	OID20144	Cardiometabolic	Olink Explore
SMARCC1	Q92922	11104	TRANS	PGC3_SCZ_NoUKB	deCODE_Specific	+,NA	NA	0.473535	0.473535	deCODE	deCODE	0.961611	3225.24	random	0.473535	0.055724	0.0777465	-0.0966563	0.208104	FALSE	FALSE	0.05	15.0860308147692,0.00452606952923515	1.94204	5	1_196695521_C_T,1_196813906_A_C,19_44921257_A_C,19_6710771_G_T,3_165767231_T_C	0.0208272	0.000115323	TRUE	1.07e-115	-0.0222333	0.0212595	0.372492	16.8195	16.7893	12.3259	16.7889	0.00236264	4	4	3	4	4	0.00209541	0.00212384	0.00634632	0.00212431	0.999999	NA	NA	NA	NA	NA	NA	NA	NA	NA	NA	NA	NA	NA	NA	NA	NA	NA	NA	NA	NA	NA	NA	NA	NA	NA	NA	NA	NA	NA	NA	NA	NA	NA	NA	NA	NA	NA	NA	NA	NA	SMARCC1	0.193176	5	0.0515611	0.0396246	Ivw(FixedEffects)	SMARCC1_11180_17	SeqId.11180-17	SomaScan v4	NA	NA	NA	NA
AP1G2	O75843	556	TRANS	Cognition_Meta	BOTH	-,-	0.635585	0.473559	0.635585	UKBB_PPP	metap	1.05268	3225.41	fixed	0.589867	-0.0329383	0.0611067	-0.152705	0.0868286	FALSE	FALSE	0.05	NA	1	1	11_198986_T_C	0.00112989	1.4e-06	TRUE	1.68e-08	NA	NA	NA	NA	NA	NA	NA	NA	NA	NA	NA	NA	NA	NA	NA	NA	NA	NA	random	0.473559	-0.035398	0.0493903	-0.132201	0.0614051	FALSE	FALSE	0.05	12.9719602185712,0.0236429528630072	1.61071	6	12_111395984_G_A,19_53824615_T_G,2_27508073_T_C,5_132341354_G_T,8_105569300_A_T,9_138175011_C_T	0.00595982	7.92e-05	TRUE	3.18e-31	0.00618765	0.0143587	0.688722	15.0197	14.9239	14.3534	14.9164	0.000163555	5	5	4	5	5	0.0102783	0.0106926	0.00624862	0.0107256	1	0.254528	6	-0.0336687	0.0295489	Ivw(FixedEffects)	AP1G2	0.588507	1	-0.0329383	0.0608841	Wald ratio	AP1G2_12714_38	SeqId.12714-38	SomaScan v4	AP1G2:O75843:Oncology_II	OID31348	Oncology_II	Olink Explore
CCN4	O95388	12769	CIS	PGC3_SCZ_NoUKB	UKBB-PPP_Specific	NA,-	NA	0.863049	0.863049	UKBB_PPP	UKBB_PPP	1.38816	3226.08	NA	NA	NA	NA	NA	NA	NA	NA	NA	NA	NA	NA	NA	NA	NA	NA	NA	NA	NA	NA	NA	NA	NA	NA	NA	NA	NA	NA	NA	NA	NA	NA	NA	NA	NA	random	0.863049	-0.00333383	0.0193271	-0.0412143	0.0345466	FALSE	FALSE	0.05	1.81849409755182,0.873646291824852	0.603074	6	8_132723942_T_C,8_133094263_T_C,8_133177859_T_A,8_133182304_G_A,8_133251811_G_T,8_133295819_A_C	0.0664506	1.31e-05	TRUE	0	0.00390346	0.00919216	0.692937	1.84762	1.8476	1.66729	1.84761	0.00112908	5	5	4	5	5	0.869802	0.869804	0.79665	0.869804	1	0.86102	6	-0.00338278	0.0193218	Ivw(FixedEffects)	NA	NA	NA	NA	NA	NA	NA	NA	NA	CCN4:O95388:Oncology	OID21444	Oncology	Olink Explore
LCN1	P31025	6525	CIS	BIP_PGC3_noukb	deCODE_Specific	+,NA	NA	0.863109	0.863109	deCODE	deCODE	1.38231	3226.3	fixed	0.863109	0.0261409	0.151614	-0.271017	0.323299	FALSE	FALSE	0.05	NA	1	1	9_135514751_T_C	0.0019549	8.66e-08	TRUE	3.47e-15	NA	NA	NA	NA	NA	NA	NA	NA	NA	NA	NA	NA	NA	NA	NA	NA	NA	NA	NA	NA	NA	NA	NA	NA	NA	NA	NA	NA	NA	NA	NA	NA	NA	NA	NA	NA	NA	NA	NA	NA	NA	NA	NA	NA	NA	NA	NA	NA	NA	NA	NA	NA	NA	NA	NA	NA	NA	NA	LCN1	0.86308	1	0.0261409	0.151581	Wald ratio	LCN1_11708_2	SeqId.11708-2	SomaScan v4	NA	NA	NA	NA
RBM17	Q96I25	16944	CIS	Cognition_Meta	BOTH	+,+	0.970111	0.863147	0.970111	deCODE	metap	1.39552	3226.45	fixed	0.863147	0.00297969	0.0172867	-0.0309016	0.036861	FALSE	FALSE	0.05	0.00128823160101186,0.971368519965621	0.0358919	2	10_5669859_G_A,10_6089079_A_G	0.0159789	1.49e-07	TRUE	1.52e-107	NA	NA	NA	0.00128824	0.00128817	NA	0.00128817	6.69e-08	1	1	NA	1	1	0.971368	0.971369	NA	0.971369	0.999794	fixed	0.887083	0.00309485	0.0217953	-0.0396232	0.0458129	FALSE	FALSE	0.05	NA	1	1	10_6104299_C_T	0.0106502	9.73e-08	TRUE	1.97e-69	NA	NA	NA	NA	NA	NA	NA	NA	NA	NA	NA	NA	NA	NA	NA	NA	NA	NA	0.88708	1	0.00309485	0.0217947	Wald ratio	RBM17	0.863143	2	0.0029797	0.0172862	Ivw(FixedEffects)	RBM17_17391_10	SeqId.17391-10	SomaScan v4	RBM17:Q96I25:Neurology_II	OID31034	Neurology_II	Olink Explore
CEL	P19835	1848	CIS	PGC3_SCZ_NoUKB	deCODE_Specific	+,NA	NA	0.863152	0.863152	deCODE	deCODE	1.38773	3226.46	random	0.863152	0.0046386	0.0269118	-0.0481076	0.0573848	FALSE	FALSE	0.05	7.41387063831813,0.594112500938613	0.907614	10	9_132294068_G_A,9_132472211_G_A,9_132987670_T_C,9_133028852_C_T,9_133059809_T_C,9_133077457_T_A,9_133229284_C_T,9_133345313_G_A,9_133550072_A_T,9_133852609_T_G	0.0499802	5.43e-05	TRUE	1.59e-301	-0.00743803	0.00854498	0.409409	7.56026	7.56014	6.80256	7.56017	0.00732926	9	9	8	9	9	0.578995	0.579007	0.558077	0.579004	1	NA	NA	NA	NA	NA	NA	NA	NA	NA	NA	NA	NA	NA	NA	NA	NA	NA	NA	NA	NA	NA	NA	NA	NA	NA	NA	NA	NA	NA	NA	NA	NA	NA	NA	NA	NA	NA	NA	NA	NA	CEL	0.862852	10	0.00463995	0.0268602	Ivw(FixedEffects)	CEL_9796_4	SeqId.9796-4	SomaScan v4	NA	NA	NA	NA
PLSCR3	Q9NRY6	16495	CIS	BIP_PGC3_noukb	UKBB-PPP_Specific	NA,+	NA	0.863168	0.863168	UKBB_PPP	UKBB_PPP	1.38181	3226.52	NA	NA	NA	NA	NA	NA	NA	NA	NA	NA	NA	NA	NA	NA	NA	NA	NA	NA	NA	NA	NA	NA	NA	NA	NA	NA	NA	NA	NA	NA	NA	NA	NA	NA	NA	fixed	0.863168	0.0240556	0.13958	-0.249515	0.297627	FALSE	FALSE	0.05	NA	1	1	17_7393802_G_A	0.00217678	8.68e-08	TRUE	4.04e-16	NA	NA	NA	NA	NA	NA	NA	NA	NA	NA	NA	NA	NA	NA	NA	NA	NA	NA	0.863141	1	0.0240556	0.139551	Wald ratio	NA	NA	NA	NA	NA	NA	NA	NA	NA	PLSCR3:Q9NRY6:Neurology_II	OID31146	Neurology_II	Olink Explore
CD7	P09564	1695	TRANS	Depression_iPSYCH_2023	BOTH	-,-	0.730275	0.473723	0.765081	UKBB_PPP	deCODE	1.58086	3226.53	random	0.765081	-0.0111283	0.0372414	-0.0841202	0.0618635	FALSE	FALSE	0.05	1.57527293542707,0.665009420533665	0.724632	4	1_196677131_A_G,12_111494996_C_T,12_89524900_C_A,17_81144601_G_A	0.00590068	2.5e-06	TRUE	2.4e-43	-0.00783362	0.00743672	0.402649	1.59599	NA	0.486399	1.59523	5.96e-05	3	NA	2	3	3	0.6603	NA	0.784115	0.660471	1	random	0.473723	-0.0166013	0.0231721	-0.0620177	0.0288151	FALSE	FALSE	0.05	2.17109888595199,0.824999426327057	0.658954	6	12_111446804_T_C,12_89482366_T_C,15_58478324_C_T,16_20346926_A_C,16_30661398_T_C,5_132473177_G_A	0.0206808	3.99e-06	TRUE	3.35e-141	0.00126107	0.00567017	0.834894	2.19069	2.18895	2.14123	2.18894	5.31e-05	5	5	4	5	5	0.822179	0.822431	0.709802	0.822432	1	0.469857	6	-0.0167138	0.0231265	Ivw(FixedEffects)	CD7	0.758878	4	-0.0113859	0.0370933	Ivw(FixedEffects)	CD7_12008_3	SeqId.12008-3	SomaScan v4	CD7:P09564:Inflammation_II	OID30543	Inflammation_II	Olink Explore
DTD2	Q96FN9	20277	CIS	Cognition_Meta	deCODE_Specific	+,NA	NA	0.863201	0.863201	deCODE	deCODE	1.395	3226.65	fixed	0.863201	0.00491558	0.0285291	-0.0510004	0.0608316	FALSE	FALSE	0.05	0.0180265888391423,0.89319450496945	0.134263	2	14_30936893_A_C,14_31438588_T_C	0.00533766	1.55e-06	TRUE	2.57e-32	NA	NA	NA	0.0180387	NA	NA	0.0180378	6.24e-06	1	NA	NA	1	1	0.893159	NA	NA	0.893161	0.998007	NA	NA	NA	NA	NA	NA	NA	NA	NA	NA	NA	NA	NA	NA	NA	NA	NA	NA	NA	NA	NA	NA	NA	NA	NA	NA	NA	NA	NA	NA	NA	NA	NA	NA	NA	NA	NA	NA	NA	NA	DTD2	0.863177	2	0.00491609	0.0285269	Ivw(FixedEffects)	DTD2_18280_29	SeqId.18280-29	SomaScan v4	NA	NA	NA	NA
PTP4A3	O75365	9636	TRANS	BIP_PGC3_noukb	UKBB-PPP_Specific	NA,-	NA	0.473781	0.473781	UKBB_PPP	UKBB_PPP	0.9204	3226.92	NA	NA	NA	NA	NA	NA	NA	NA	NA	NA	NA	NA	NA	NA	NA	NA	NA	NA	NA	NA	NA	NA	NA	NA	NA	NA	NA	NA	NA	NA	NA	NA	NA	NA	NA	fixed	0.473781	-0.0295934	0.0413119	-0.110563	0.0513764	FALSE	FALSE	0.05	0.224742361038388,0.89371246726952	0.335218	3	22_43928975_G_A,8_98106394_A_C,9_114382224_C_T	0.0268495	2.09e-06	TRUE	2.93e-178	-0.0041186	0.00924376	0.73316	0.226937	0.226808	0.0284178	0.226808	2.09e-05	2	2	1	2	2	0.892732	0.89279	0.86613	0.89279	0.99999	0.473049	3	-0.0296303	0.041295	Ivw(FixedEffects)	NA	NA	NA	NA	NA	NA	NA	NA	NA	PTP4A3:O75365:Inflammation_II	OID30469	Inflammation_II	Olink Explore
LYZ	P61626	6740	TRANS	Cognition_Meta	deCODE_Specific	-,NA	NA	0.473812	0.473812	deCODE	deCODE	1.0529	3227.13	random	0.473812	-0.0111893	0.0156212	-0.0418063	0.0194277	FALSE	FALSE	0.05	50.9056989307886,0.00511573545749147	1.34835	29	12_111446804_T_C,12_66614438_A_G,12_67121029_T_C,12_67585198_T_C,12_67822459_T_A,12_67888611_A_T,12_67900281_G_A,12_67900338_A_C,12_68047409_C_T,12_70351503_A_G,12_70388004_A_G,12_70396934_C_T,12_70416062_G_T,12_70419821_T_C,12_70505903_T_C,12_70519390_C_A,12_70671997_T_G,12_70677433_A_G,12_70712214_T_C,12_70868936_A_G,12_70930559_G_A,12_71335684_G_T,12_71340654_G_A,12_71389860_C_T,12_72132069_C_T,12_72808926_G_A,12_74683951_T_C,12_75059262_C_T,13_28029870_T_C	0.0436074	0.000323114	TRUE	8.61e-242	0.00385169	0.00469258	0.418946	55.7556	55.7077	54.3983	55.7182	0.00921296	28	28	27	28	28	0.00137752	0.00139612	0.00135961	0.00139203	1	NA	NA	NA	NA	NA	NA	NA	NA	NA	NA	NA	NA	NA	NA	NA	NA	NA	NA	NA	NA	NA	NA	NA	NA	NA	NA	NA	NA	NA	NA	NA	NA	NA	NA	NA	NA	NA	NA	NA	NA	LYZ	0.28495	29	-0.0121503	0.0113632	Ivw(FixedEffects)	LYZ_4920_10	SeqId.4920-10	SomaScan v4	NA	NA	NA	NA
FDX1	P10109	3638	CIS	Cognition_Meta	UKBB-PPP_Specific	NA,+	NA	0.863484	0.863484	UKBB_PPP	UKBB_PPP	1.39486	3227.7	NA	NA	NA	NA	NA	NA	NA	NA	NA	NA	NA	NA	NA	NA	NA	NA	NA	NA	NA	NA	NA	NA	NA	NA	NA	NA	NA	NA	NA	NA	NA	NA	NA	NA	NA	fixed	0.863484	0.0103531	0.0602131	-0.107662	0.128369	FALSE	FALSE	0.05	NA	1	1	11_110390646_G_A	0.00131562	1.41e-07	TRUE	1.39e-09	NA	NA	NA	NA	NA	NA	NA	NA	NA	NA	NA	NA	NA	NA	NA	NA	NA	NA	0.863438	1	0.0103531	0.0601925	Wald ratio	NA	NA	NA	NA	NA	NA	NA	NA	NA	FDX1:P10109:Cardiometabolic_II	OID30078	Cardiometabolic_II	Olink Explore
CPZ	Q66K79	2333	CIS	Depression_iPSYCH_2023	deCODE_Specific	+,NA	NA	0.863568	0.863568	deCODE	deCODE	1.40044	3228.02	fixed	0.863568	0.00722905	0.0420701	-0.0752268	0.0896849	FALSE	FALSE	0.05	0.104750650964028,0.948972626385595	0.228857	3	4_8479532_T_C,4_8597931_C_A,4_8617992_G_T	0.00518875	2.02e-07	TRUE	1.86e-39	0.00198277	0.0141044	0.911088	0.104861	0.104843	0.0850988	0.104843	2.92e-06	2	2	1	2	2	0.94892	0.948929	0.770503	0.948929	0.999999	NA	NA	NA	NA	NA	NA	NA	NA	NA	NA	NA	NA	NA	NA	NA	NA	NA	NA	NA	NA	NA	NA	NA	NA	NA	NA	NA	NA	NA	NA	NA	NA	NA	NA	NA	NA	NA	NA	NA	NA	CPZ	0.863292	3	0.00724087	0.0420527	Ivw(FixedEffects)	CPZ_6493_9	SeqId.6493-9	SomaScan v4	NA	NA	NA	NA
ALAD	P13716	395	TRANS	PGC3_SCZ_NoUKB	deCODE_Specific	-,NA	NA	0.473977	0.473977	deCODE	deCODE	0.962223	3228.26	fixed	0.473977	-0.116818	0.163148	-0.436583	0.202947	FALSE	FALSE	0.05	0.324996211829822,0.850017700229725	0.403111	3	21_29922164_C_A,9_111296704_C_T,9_112180182_C_T	0.00370499	6.44e-06	TRUE	3.01e-22	-0.0895439	0.167433	0.687355	0.326497	NA	0.0404816	0.325349	0.000714883	2	NA	1	2	2	0.84938	NA	0.840542	0.849868	0.999643	NA	NA	NA	NA	NA	NA	NA	NA	NA	NA	NA	NA	NA	NA	NA	NA	NA	NA	NA	NA	NA	NA	NA	NA	NA	NA	NA	NA	NA	NA	NA	NA	NA	NA	NA	NA	NA	NA	NA	NA	ALAD	0.469586	3	-0.117426	0.16238	Ivw(FixedEffects)	ALAD_15523_9	SeqId.15523-9	SomaScan v4	NA	NA	NA	NA
PPBP	P02775	9240	TRANS	PGC3_SCZ_NoUKB	BOTH	+,+	0.786288	0.473988	0.890825	UKBB_PPP	deCODE	0.961385	3228.33	fixed	0.890825	0.0097665	0.0711534	-0.129692	0.149225	FALSE	FALSE	0.05	0.495437471424398,0.481511747220404	0.703873	2	10_63288546_C_A,8_105578477_C_A	0.00490244	3.2e-06	TRUE	2.74e-31	NA	NA	NA	0.497166	0.497108	NA	0.497108	3.48e-05	1	1	NA	1	1	0.480748	0.480773	NA	0.480774	0.995295	random	0.473988	0.0273847	0.0382465	-0.0475771	0.102347	FALSE	FALSE	0.05	68.826582143844,1.64653208222105e-05	1.5966	28	1_156903935_G_A,10_102583047_G_A,10_49075109_A_G,10_63288546_C_A,12_6173262_C_T,14_70187041_G_A,15_64868193_T_A,16_28495107_C_T,16_81837364_C_T,19_55027704_T_G,2_224010157_G_A,2_241706051_G_A,20_19307260_G_A,3_123116385_T_C,3_18209017_C_A,3_47217970_A_T,3_56815721_T_C,4_101873464_A_T,4_153536176_G_A,5_132387259_C_T,6_163443435_G_A,6_70635151_C_A,7_80589645_C_T,8_105569300_A_T,9_132986603_T_C,9_4763491_G_A,9_88789884_T_C,9_96430637_A_C	0.0602296	0.000580876	TRUE	0	0.0139606	0.00823169	0.101837	85.8855	85.796	77.3307	85.8175	0.00953105	27	27	26	27	27	4.7e-08	4.85e-08	5.37e-07	4.82e-08	1	0.131308	28	0.0355531	0.0235612	Ivw(FixedEffects)	PPBP	0.891104	2	0.00972654	0.071045	Ivw(FixedEffects)	PPBP_17165_1	SeqId.17165-1	SomaScan v4	PPBP:P02775:Inflammation_II	OID30761	Inflammation_II	Olink Explore
PPBP	P02775	9240	TRANS	PGC3_SCZ_NoUKB	BOTH	+,+	0.784716	0.473988	0.886988	UKBB_PPP	deCODE	0.961671	3228.33	fixed	0.886988	0.00972881	0.0684568	-0.124444	0.143902	FALSE	FALSE	0.05	0.494189507133949,0.482064389614029	0.702986	2	10_63288546_C_A,8_105578477_C_A	0.00529129	3.2e-06	TRUE	1.04e-33	NA	NA	NA	0.495811	0.495754	NA	0.495754	3.47e-05	1	1	NA	1	1	0.481346	0.481372	NA	0.481372	0.995299	random	0.473988	0.0273847	0.0382465	-0.0475771	0.102347	FALSE	FALSE	0.05	68.826582143844,1.64653208222105e-05	1.5966	28	1_156903935_G_A,10_102583047_G_A,10_49075109_A_G,10_63288546_C_A,12_6173262_C_T,14_70187041_G_A,15_64868193_T_A,16_28495107_C_T,16_81837364_C_T,19_55027704_T_G,2_224010157_G_A,2_241706051_G_A,20_19307260_G_A,3_123116385_T_C,3_18209017_C_A,3_47217970_A_T,3_56815721_T_C,4_101873464_A_T,4_153536176_G_A,5_132387259_C_T,6_163443435_G_A,6_70635151_C_A,7_80589645_C_T,8_105569300_A_T,9_132986603_T_C,9_4763491_G_A,9_88789884_T_C,9_96430637_A_C	0.0602296	0.000580876	TRUE	0	0.0139606	0.00823169	0.101837	85.8855	85.796	77.3307	85.8175	0.00953105	27	27	26	27	27	4.7e-08	4.85e-08	5.37e-07	4.82e-08	1	0.131308	28	0.0355531	0.0235612	Ivw(FixedEffects)	PPBP	0.887264	2	0.00969122	0.06836	Ivw(FixedEffects)	PPBP_4544_4	SeqId.4544-4	SomaScan v4	PPBP:P02775:Inflammation_II	OID30761	Inflammation_II	Olink Explore
PPBP	P02775	9240	TRANS	PGC3_SCZ_NoUKB	BOTH	+,+	0.641251	0.473988	0.641251	UKBB_PPP	metap	0.961958	3228.33	fixed	0.598765	0.0331499	0.0630014	-0.0903306	0.15663	FALSE	FALSE	0.05	0.674067895615065,0.713884604674196	0.580546	3	10_63303060_C_T,2_224010157_G_A,8_105569300_A_T	0.006318	5.93e-06	TRUE	1.79e-39	-0.00628562	0.0394283	0.899357	0.677874	0.676966	0.65246	0.676962	5.56e-05	2	2	1	2	2	0.712527	0.712851	0.419235	0.712852	0.999972	random	0.473988	0.0273847	0.0382465	-0.0475771	0.102347	FALSE	FALSE	0.05	68.826582143844,1.64653208222105e-05	1.5966	28	1_156903935_G_A,10_102583047_G_A,10_49075109_A_G,10_63288546_C_A,12_6173262_C_T,14_70187041_G_A,15_64868193_T_A,16_28495107_C_T,16_81837364_C_T,19_55027704_T_G,2_224010157_G_A,2_241706051_G_A,20_19307260_G_A,3_123116385_T_C,3_18209017_C_A,3_47217970_A_T,3_56815721_T_C,4_101873464_A_T,4_153536176_G_A,5_132387259_C_T,6_163443435_G_A,6_70635151_C_A,7_80589645_C_T,8_105569300_A_T,9_132986603_T_C,9_4763491_G_A,9_88789884_T_C,9_96430637_A_C	0.0602296	0.000580876	TRUE	0	0.0139606	0.00823169	0.101837	85.8855	85.796	77.3307	85.8175	0.00953105	27	27	26	27	27	4.7e-08	4.85e-08	5.37e-07	4.82e-08	1	0.131308	28	0.0355531	0.0235612	Ivw(FixedEffects)	PPBP	0.596639	3	0.0332744	0.0628721	Ivw(FixedEffects)	PPBP_16765_52	SeqId.16765-52	SomaScan v4	PPBP:P02775:Inflammation_II	OID30761	Inflammation_II	Olink Explore
CRIM1	Q9NZV1	2359	CIS	Cognition_Meta	UKBB-PPP_Specific	NA,-	NA	0.863679	0.863679	UKBB_PPP	UKBB_PPP	1.39457	3228.43	NA	NA	NA	NA	NA	NA	NA	NA	NA	NA	NA	NA	NA	NA	NA	NA	NA	NA	NA	NA	NA	NA	NA	NA	NA	NA	NA	NA	NA	NA	NA	NA	NA	NA	NA	fixed	0.863679	-0.00391091	0.0227786	-0.0485561	0.0407343	FALSE	FALSE	0.05	2.4767197826562,0.115543000216858	1.57376	2	2_36349821_C_T,2_36541304_C_T	0.0111364	1.72e-05	TRUE	7.53e-66	NA	NA	NA	2.51314	NA	NA	2.51296	4.02e-05	1	NA	NA	1	1	0.112901	NA	NA	0.112914	0.994941	0.854412	2	-0.00416872	0.0227188	Ivw(FixedEffects)	NA	NA	NA	NA	NA	NA	NA	NA	NA	CRIM1:Q9NZV1:Inflammation	OID20701	Inflammation	Olink Explore
ISM1	B1AKI9	16213	CIS	BIP_PGC3_noukb	UKBB-PPP_Specific	NA,+	NA	0.863684	0.863684	UKBB_PPP	UKBB_PPP	1.38204	3228.45	NA	NA	NA	NA	NA	NA	NA	NA	NA	NA	NA	NA	NA	NA	NA	NA	NA	NA	NA	NA	NA	NA	NA	NA	NA	NA	NA	NA	NA	NA	NA	NA	NA	NA	NA	random	0.863684	0.00729395	0.042484	-0.0759732	0.0905612	FALSE	FALSE	0.05	4.17334310380588,0.243344333826243	1.17946	4	20_13211863_T_C,20_13266853_C_A,20_13270669_T_C,20_13495237_A_G	0.0387793	1.21e-05	TRUE	1.9e-258	0.00447187	0.0165107	0.811901	4.19426	NA	4.04587	4.19414	0.00112964	3	NA	2	3	3	0.241237	NA	0.132267	0.241249	0.99999	0.841888	4	0.00717415	0.0359644	Ivw(FixedEffects)	NA	NA	NA	NA	NA	NA	NA	NA	NA	ISM1:B1AKI9:Inflammation	OID20538	Inflammation	Olink Explore
MAMDC4	Q6UXC1	24083	CIS	Cognition_Meta	UKBB-PPP_Specific	NA,-	NA	0.863754	0.863754	UKBB_PPP	UKBB_PPP	1.39409	3228.71	NA	NA	NA	NA	NA	NA	NA	NA	NA	NA	NA	NA	NA	NA	NA	NA	NA	NA	NA	NA	NA	NA	NA	NA	NA	NA	NA	NA	NA	NA	NA	NA	NA	NA	NA	random	0.863754	-0.00227523	0.0132591	-0.0282626	0.0237121	FALSE	FALSE	0.05	3.09484332005788,0.377232104644719	1.01568	4	9_136855102_C_T,9_136865846_G_A,9_136892300_A_G,9_137006958_G_A	0.0348544	2.05e-05	TRUE	7.24e-212	0.000214849	0.0120228	0.987365	3.20664	NA	3.20613	3.20657	0.000453408	3	NA	2	3	3	0.360849	NA	0.201279	0.360859	0.999997	0.868474	4	-0.00215908	0.0130382	Ivw(FixedEffects)	NA	NA	NA	NA	NA	NA	NA	NA	NA	MAMDC4:Q6UXC1:Oncology_II	OID31342	Oncology_II	Olink Explore
PCBP2	Q15366	8648	CIS	BIP_PGC3_noukb	UKBB-PPP_Specific	NA,+	NA	0.863816	0.863816	UKBB_PPP	UKBB_PPP	1.38166	3228.94	NA	NA	NA	NA	NA	NA	NA	NA	NA	NA	NA	NA	NA	NA	NA	NA	NA	NA	NA	NA	NA	NA	NA	NA	NA	NA	NA	NA	NA	NA	NA	NA	NA	NA	NA	fixed	0.863816	0.0355072	0.207016	-0.370237	0.441251	FALSE	FALSE	0.05	NA	1	1	12_54332691_A_G	0.00116517	1.93e-07	TRUE	1.76e-08	NA	NA	NA	NA	NA	NA	NA	NA	NA	NA	NA	NA	NA	NA	NA	NA	NA	NA	0.863765	1	0.0355072	0.206939	Wald ratio	NA	NA	NA	NA	NA	NA	NA	NA	NA	PCBP2:Q15366:Neurology_II	OID31003	Neurology_II	Olink Explore
PELO	Q9BRX2	8829	TRANS	Cognition_Meta	deCODE_Specific	+,NA	NA	0.474213	0.474213	deCODE	deCODE	1.05345	3229.87	fixed	0.474213	0.0359259	0.050201	-0.0624663	0.134318	FALSE	FALSE	0.05	8.54609468788886,0.0034626430131762	2.92337	2	1_196677131_A_G,3_56815721_T_C	0.00192882	5.43e-05	TRUE	1.91e-10	NA	NA	NA	10.2942	10.0985	NA	10.0652	0.000101239	1	1	NA	1	1	0.00133446	0.00148388	NA	0.00151098	0.991972	NA	NA	NA	NA	NA	NA	NA	NA	NA	NA	NA	NA	NA	NA	NA	NA	NA	NA	NA	NA	NA	NA	NA	NA	NA	NA	NA	NA	NA	NA	NA	NA	NA	NA	NA	NA	NA	NA	NA	NA	PELO	0.249791	2	0.0538297	0.0467735	Ivw(FixedEffects)	PELO_12431_13	SeqId.12431-13	SomaScan v4	NA	NA	NA	NA
PROC	P04070	9451	CIS	PGC3_SCZ_NoUKB	BOTH	+,+	0.967295	0.864343	0.967295	UKBB_PPP	metap	1.38904	3230.92	fixed	0.873957	0.00914803	0.0576676	-0.103878	0.122174	FALSE	FALSE	0.05	NA	1	1	2_127407902_T_C	0.00886993	1.58e-07	TRUE	1.01e-57	NA	NA	NA	NA	NA	NA	NA	NA	NA	NA	NA	NA	NA	NA	NA	NA	NA	NA	fixed	0.864343	0.00706157	0.0413325	-0.0739486	0.0880717	FALSE	FALSE	0.05	NA	1	1	2_127418299_G_A	0.0227892	1.86e-07	TRUE	1.43e-141	NA	NA	NA	NA	NA	NA	NA	NA	NA	NA	NA	NA	NA	NA	NA	NA	NA	NA	0.864341	1	0.00706157	0.0413317	Wald ratio	PROC	0.873952	1	0.00914803	0.0576653	Wald ratio	PROC_2961_1	SeqId.2961-1	SomaScan v4	PROC:P04070:Cardiometabolic	OID20402	Cardiometabolic	Olink Explore
RGMB	Q6NW40	26896	CIS	BIP_PGC3_noukb	UKBB-PPP_Specific	NA,+	NA	0.864422	0.864422	UKBB_PPP	UKBB_PPP	1.38204	3231.21	NA	NA	NA	NA	NA	NA	NA	NA	NA	NA	NA	NA	NA	NA	NA	NA	NA	NA	NA	NA	NA	NA	NA	NA	NA	NA	NA	NA	NA	NA	NA	NA	NA	NA	NA	fixed	0.864422	0.00829157	0.0485604	-0.0868851	0.103468	FALSE	FALSE	0.05	2.49860370739382,0.286704888963589	1.11772	3	5_97786980_C_T,5_98437819_C_T,5_98795801_A_G	0.0202796	7.31e-06	TRUE	2.71e-135	0.0326224	0.0245893	0.411192	2.5322	2.53209	0.772089	2.53209	0.00046669	2	2	1	2	2	0.281929	0.281944	0.379571	0.281944	0.999767	0.858359	3	0.00865142	0.0484772	Ivw(FixedEffects)	NA	NA	NA	NA	NA	NA	NA	NA	NA	RGMB:Q6NW40:Neurology	OID21045	Neurology	Olink Explore
IL1A	P01583	5991	TRANS	Depression_iPSYCH_2023	deCODE_Specific	-,NA	NA	0.47442	0.47442	deCODE	deCODE	1.58241	3231.27	fixed	0.47442	-0.0610493	0.0853471	-0.228327	0.106228	FALSE	FALSE	0.05	NA	1	1	10_63311455_C_A	0.00115857	7.96e-07	TRUE	1.23e-09	NA	NA	NA	NA	NA	NA	NA	NA	NA	NA	NA	NA	NA	NA	NA	NA	NA	NA	NA	NA	NA	NA	NA	NA	NA	NA	NA	NA	NA	NA	NA	NA	NA	NA	NA	NA	NA	NA	NA	NA	NA	NA	NA	NA	NA	NA	NA	NA	NA	NA	NA	NA	NA	NA	NA	NA	NA	NA	IL1A	0.47164	1	-0.0610493	0.0848126	Wald ratio	IL1A_4851_25	SeqId.4851-25	SomaScan v4	NA	NA	NA	NA
SPRED2	Q7Z698	17722	CIS	PGC3_SCZ_NoUKB	UKBB-PPP_Specific	NA,+	NA	0.864551	0.864551	UKBB_PPP	UKBB_PPP	1.38878	3231.69	NA	NA	NA	NA	NA	NA	NA	NA	NA	NA	NA	NA	NA	NA	NA	NA	NA	NA	NA	NA	NA	NA	NA	NA	NA	NA	NA	NA	NA	NA	NA	NA	NA	NA	NA	fixed	0.864551	0.0193233	0.113277	-0.202696	0.241343	FALSE	FALSE	0.05	NA	1	1	2_65429835_C_T	0.00265372	1.88e-07	TRUE	2.73e-17	NA	NA	NA	NA	NA	NA	NA	NA	NA	NA	NA	NA	NA	NA	NA	NA	NA	NA	0.864529	1	0.0193233	0.113259	Wald ratio	NA	NA	NA	NA	NA	NA	NA	NA	NA	SPRED2:Q7Z698:Inflammation_II	OID30423	Inflammation_II	Olink Explore
PRSS3	P35030	9486	CIS	Cognition_Meta	deCODE_Specific	-,NA	NA	0.864604	0.864604	deCODE	deCODE	1.39486	3231.89	random	0.864604	-0.00139692	0.00819228	-0.0174535	0.0146597	FALSE	FALSE	0.05	26.6515523641628,0.224760572778496	1.10065	23	9_33102506_C_T,9_33594544_G_T,9_33623179_C_A,9_33652385_T_C,9_33656916_G_T,9_33706327_T_G,9_33765468_A_G,9_33831012_T_C,9_33834825_C_T,9_33883229_A_C,9_34010998_G_A,9_34026233_T_A,9_34136958_C_T,9_34147888_G_A,9_34213372_A_G,9_34247565_C_T,9_34306976_A_G,9_34317141_C_T,9_34337770_G_A,9_34341385_C_T,9_34410853_A_G,9_34533617_G_A,9_34662757_A_G	0.099754	0.000169107	TRUE	0	-0.00176713	0.00812649	0.829954	28.4604	28.4601	28.3965	28.4603	0.00798417	22	22	21	22	22	0.160919	0.160931	0.12926	0.160923	1	NA	NA	NA	NA	NA	NA	NA	NA	NA	NA	NA	NA	NA	NA	NA	NA	NA	NA	NA	NA	NA	NA	NA	NA	NA	NA	NA	NA	NA	NA	NA	NA	NA	NA	NA	NA	NA	NA	NA	NA	PRSS3	0.819224	23	-0.00169518	0.00741732	Ivw(FixedEffects)	PRSS3_18864_7	SeqId.18864-7	SomaScan v4	NA	NA	NA	NA
MMRN2	Q9H8L6	19888	TRANS	Cognition_Meta	deCODE_Specific	+,NA	NA	0.474553	0.474553	deCODE	deCODE	1.05386	3232.18	random	0.474553	0.0251717	0.0352007	-0.0438204	0.0941638	FALSE	FALSE	0.05	11.8183537937608,0.00803202723306917	1.98481	4	1_196695521_C_T,1_196813906_A_C,22_32770241_C_A,3_165761011_C_T	0.0135431	6.74e-05	TRUE	2.01e-79	-0.00771744	0.0126269	0.603287	12.1721	NA	10.2564	12.1148	0.000126179	3	NA	2	3	3	0.00681634	NA	0.00592715	0.00700013	1	NA	NA	NA	NA	NA	NA	NA	NA	NA	NA	NA	NA	NA	NA	NA	NA	NA	NA	NA	NA	NA	NA	NA	NA	NA	NA	NA	NA	NA	NA	NA	NA	NA	NA	NA	NA	NA	NA	NA	NA	MMRN2	0.145336	4	0.0254463	0.0174744	Ivw(FixedEffects)	MMRN2_9723_105	SeqId.9723-105	SomaScan v4	NA	NA	NA	NA
SIGLEC6	O43699	10875	TRANS	Cognition_Meta	BOTH	-,-	0.695942	0.474568	0.695942	UKBB_PPP	metap	1.05355	3232.28	random	0.695527	-0.00515943	0.0131832	-0.030998	0.0206791	FALSE	FALSE	0.05	14.2477549880771,0.506827916393656	0.974603	16	13_28029870_T_C,16_69442953_T_A,16_72183782_G_A,17_7166093_G_A,19_49719657_G_A,19_52542682_T_C,19_52542899_C_A,19_52637441_C_T,19_52711119_G_T,19_52761221_A_G,19_52910057_G_A,19_52923594_T_C,19_53126923_C_T,19_53198464_A_G,19_53290635_C_A,19_53431018_T_A	0.0287573	8.33e-05	TRUE	9.35e-170	-0.000434008	0.00310681	0.89089	15.1258	15.1226	15.1048	15.1228	0.00275278	15	15	14	15	15	0.442394	0.442624	0.371032	0.44261	1	random	0.474568	-0.0103861	0.0145246	-0.0388538	0.0180817	FALSE	FALSE	0.05	105.212776040488,3.17381357544185e-08	1.66396	39	1_184702964_G_A,1_205687455_T_C,1_234977261_G_A,1_247559286_G_A,1_92412850_C_T,10_17833858_T_G,10_92690476_G_T,11_126391973_A_G,11_126420615_A_G,12_111446804_T_C,12_120757822_A_G,13_28029870_T_C,13_28100660_G_A,15_70496782_G_A,16_1234173_C_A,16_88980217_A_G,17_7108935_C_T,17_7167543_G_A,17_81244914_C_T,19_33263642_C_T,19_4947431_C_T,2_110945755_A_G,2_12564037_C_T,2_144673069_A_G,2_60353959_T_C,2_8315276_A_G,2_8325001_C_T,3_148891917_T_C,3_148902625_G_A,3_69844891_C_T,4_102267552_C_T,4_139986183_A_G,5_97010035_A_G,6_119296448_C_T,7_50259481_A_G,7_6462736_T_C,8_129157716_T_G,9_113278969_A_G,9_91719626_A_G	0.0905513	0.000662928	TRUE	0	0.00120205	0.00251371	0.635323	131.801	131.69	130.991	131.697	0.00338192	38	38	37	38	38	2.81e-12	2.93e-12	1.97e-12	2.92e-12	1	0.117484	39	-0.0134151	0.00856965	Ivw(FixedEffects)	SIGLEC6	0.658478	16	-0.00578015	0.0130768	Ivw(FixedEffects)	SIGLEC6_2741_22	SeqId.2741-22	SomaScan v4	SIGLEC6:O43699:Oncology	OID21394	Oncology	Olink Explore
NME3	Q13232	7851	CIS	PGC3_SCZ_NoUKB	UKBB-PPP_Specific	NA,+	NA	0.864742	0.864742	UKBB_PPP	UKBB_PPP	1.38849	3232.41	NA	NA	NA	NA	NA	NA	NA	NA	NA	NA	NA	NA	NA	NA	NA	NA	NA	NA	NA	NA	NA	NA	NA	NA	NA	NA	NA	NA	NA	NA	NA	NA	NA	NA	NA	fixed	0.864742	0.00990431	0.058144	-0.104056	0.123864	FALSE	FALSE	0.05	NA	1	1	16_1767753_A_G	0.00928354	1.81e-07	TRUE	4.58e-58	NA	NA	NA	NA	NA	NA	NA	NA	NA	NA	NA	NA	NA	NA	NA	NA	NA	NA	0.864736	1	0.00990431	0.0581413	Wald ratio	NA	NA	NA	NA	NA	NA	NA	NA	NA	NME3:Q13232:Inflammation	OID20789	Inflammation	Olink Explore
DPP10	Q8N608	20823	CIS	Cognition_Meta	UKBB-PPP_Specific	NA,-	NA	0.864777	0.864777	UKBB_PPP	UKBB_PPP	1.39454	3232.54	NA	NA	NA	NA	NA	NA	NA	NA	NA	NA	NA	NA	NA	NA	NA	NA	NA	NA	NA	NA	NA	NA	NA	NA	NA	NA	NA	NA	NA	NA	NA	NA	NA	NA	NA	random	0.864777	-0.00407327	0.0239188	-0.0509532	0.0428066	FALSE	FALSE	0.05	8.84297896454581,0.0314530816878551	1.71687	4	2_113602646_C_A,2_114941858_C_T,2_115133106_T_G,2_115340982_G_A	0.0348	5.34e-05	TRUE	8.13e-201	0.00545717	0.00708943	0.521927	9.4503	NA	7.2904	9.44966	0.000248017	3	NA	2	3	3	0.023866	NA	0.0261162	0.023873	0.999999	0.803646	4	-0.00344722	0.0138648	Ivw(FixedEffects)	NA	NA	NA	NA	NA	NA	NA	NA	NA	DPP10:Q8N608:Inflammation	OID20527	Inflammation	Olink Explore
PLXNA1	Q9UIW2	9099	TRANS	PGC3_SCZ_NoUKB	deCODE_Specific	-,NA	NA	0.474608	0.474608	deCODE	deCODE	0.962356	3232.56	random	0.474608	-0.00939019	0.0131331	-0.0351306	0.0163502	FALSE	FALSE	0.05	4.92951642160162,0.765082287787503	0.784977	9	1_161669769_G_A,10_17833858_T_G,11_126361219_T_C,14_22843385_G_A,14_65502952_T_A,17_7176274_C_A,2_27508073_T_C,3_128417857_T_G,3_132922501_G_A	0.0174236	3.45e-05	TRUE	1.63e-103	-0.000549998	0.0040502	0.895806	5.0366	5.03626	5.01816	5.03627	0.000681396	8	8	7	8	8	0.753657	0.753693	0.657747	0.753693	1	NA	NA	NA	NA	NA	NA	NA	NA	NA	NA	NA	NA	NA	NA	NA	NA	NA	NA	NA	NA	NA	NA	NA	NA	NA	NA	NA	NA	NA	NA	NA	NA	NA	NA	NA	NA	NA	NA	NA	NA	PLXNA1	0.473002	9	-0.00940065	0.0131001	Ivw(FixedEffects)	PLXNA1_9005_16	SeqId.9005-16	SomaScan v4	NA	NA	NA	NA
SLC4A1	P02730	11027	CIS	BIP_PGC3_noukb	UKBB-PPP_Specific	NA,+	NA	0.864806	0.864806	UKBB_PPP	UKBB_PPP	1.38206	3232.65	NA	NA	NA	NA	NA	NA	NA	NA	NA	NA	NA	NA	NA	NA	NA	NA	NA	NA	NA	NA	NA	NA	NA	NA	NA	NA	NA	NA	NA	NA	NA	NA	NA	NA	NA	fixed	0.864806	0.029006	0.170363	-0.3049	0.362912	FALSE	FALSE	0.05	NA	1	1	17_44230018_G_A	0.00192165	8.28e-08	TRUE	1.78e-14	NA	NA	NA	NA	NA	NA	NA	NA	NA	NA	NA	NA	NA	NA	NA	NA	NA	NA	0.864777	1	0.029006	0.170326	Wald ratio	NA	NA	NA	NA	NA	NA	NA	NA	NA	SLC4A1:P02730:Cardiometabolic_II	OID30369	Cardiometabolic_II	Olink Explore
TSPAN1	O60635	20657	CIS	Depression_iPSYCH_2023	UKBB-PPP_Specific	NA,-	NA	0.864849	0.864849	UKBB_PPP	UKBB_PPP	1.40191	3232.81	NA	NA	NA	NA	NA	NA	NA	NA	NA	NA	NA	NA	NA	NA	NA	NA	NA	NA	NA	NA	NA	NA	NA	NA	NA	NA	NA	NA	NA	NA	NA	NA	NA	NA	NA	fixed	0.864849	-0.016989	0.0998156	-0.212624	0.178646	FALSE	FALSE	0.05	NA	1	1	1_45893599_T_A	0.000975608	4.06e-08	TRUE	3.6e-08	NA	NA	NA	NA	NA	NA	NA	NA	NA	NA	NA	NA	NA	NA	NA	NA	NA	NA	0.864789	1	-0.016989	0.0997707	Wald ratio	NA	NA	NA	NA	NA	NA	NA	NA	NA	TSPAN1:O60635:Cardiometabolic	OID20078	Cardiometabolic	Olink Explore
SERPINI2	O75830	8945	CIS	Depression_iPSYCH_2023	UKBB-PPP_Specific	NA,+	NA	0.865062	0.865062	UKBB_PPP	UKBB_PPP	1.40165	3233.6	NA	NA	NA	NA	NA	NA	NA	NA	NA	NA	NA	NA	NA	NA	NA	NA	NA	NA	NA	NA	NA	NA	NA	NA	NA	NA	NA	NA	NA	NA	NA	NA	NA	NA	NA	fixed	0.865062	0.00370822	0.0218215	-0.0390612	0.0464777	FALSE	FALSE	0.05	1.51152936515433,0.218905867065418	1.22944	2	3_167200722_T_A,3_167449558_G_A	0.0305352	2.29e-06	TRUE	1.99e-216	NA	NA	NA	1.52436	1.5243	NA	1.5243	0.000182409	1	1	NA	1	1	0.216961	0.21697	NA	0.21697	0.989224	0.861043	2	0.00381581	0.0217988	Ivw(FixedEffects)	NA	NA	NA	NA	NA	NA	NA	NA	NA	SERPINI2:O75830:Oncology_II	OID31504	Oncology_II	Olink Explore
TCF4	P15884	11634	TRANS	Depression_iPSYCH_2023	deCODE_Specific	-,NA	NA	0.474768	0.474768	deCODE	deCODE	1.58279	3233.64	fixed	0.474768	-0.0630387	0.0881977	-0.235903	0.109826	FALSE	FALSE	0.05	NA	1	1	10_63311455_C_A	0.00102871	7.96e-07	TRUE	1.09e-08	NA	NA	NA	NA	NA	NA	NA	NA	NA	NA	NA	NA	NA	NA	NA	NA	NA	NA	NA	NA	NA	NA	NA	NA	NA	NA	NA	NA	NA	NA	NA	NA	NA	NA	NA	NA	NA	NA	NA	NA	NA	NA	NA	NA	NA	NA	NA	NA	NA	NA	NA	NA	NA	NA	NA	NA	NA	NA	TCF4	0.47164	1	-0.0630387	0.0875764	Wald ratio	TCF4_19144_9	SeqId.19144-9	SomaScan v4	NA	NA	NA	NA
GSTM1	P09488	4632	CIS	BIP_PGC3_noukb	deCODE_Specific	+,NA	NA	0.865463	0.865463	deCODE	deCODE	1.38252	3235.1	random	0.865463	0.00275525	0.0162624	-0.0291185	0.034629	FALSE	FALSE	0.05	31.642880479128,0.245568666641503	1.08257	28	1_109150982_C_T,1_109245301_C_T,1_109282936_C_A,1_109291417_A_G,1_109297547_C_T,1_109318893_C_T,1_109420079_C_T,1_109521634_C_T,1_109539929_T_G,1_109567271_A_T,1_109567902_C_T,1_109620373_A_G,1_109629970_C_A,1_109636098_C_T,1_109667893_C_T,1_109702476_G_A,1_109722915_G_A,1_109732361_G_T,1_109742409_T_A,1_109757882_A_G,1_109786233_C_T,1_109832756_A_G,1_109937729_T_C,1_110041635_C_T,1_110419023_G_T,1_110514792_C_T,1_110613072_A_C,1_110638464_T_C	0.170963	0.000120241	TRUE	0	-0.00444086	0.00926298	0.635648	32.331	32.3308	32.0477	32.3309	0.0485681	27	27	26	27	27	0.220046	0.220053	0.191548	0.220052	1	NA	NA	NA	NA	NA	NA	NA	NA	NA	NA	NA	NA	NA	NA	NA	NA	NA	NA	NA	NA	NA	NA	NA	NA	NA	NA	NA	NA	NA	NA	NA	NA	NA	NA	NA	NA	NA	NA	NA	NA	GSTM1	0.840387	28	0.00301888	0.0149896	Ivw(FixedEffects)	GSTM1_15395_15	SeqId.15395-15	SomaScan v4	NA	NA	NA	NA
PTPRK	Q15262	9674	CIS	Depression_iPSYCH_2023	UKBB-PPP_Specific	NA,+	NA	0.865487	0.865487	UKBB_PPP	UKBB_PPP	1.40173	3235.19	NA	NA	NA	NA	NA	NA	NA	NA	NA	NA	NA	NA	NA	NA	NA	NA	NA	NA	NA	NA	NA	NA	NA	NA	NA	NA	NA	NA	NA	NA	NA	NA	NA	NA	NA	fixed	0.865487	0.00733104	0.0432782	-0.0774927	0.0921548	FALSE	FALSE	0.05	NA	1	1	6_128056352_G_A	0.00538562	3.93e-08	TRUE	1.64e-39	NA	NA	NA	NA	NA	NA	NA	NA	NA	NA	NA	NA	NA	NA	NA	NA	NA	NA	0.865477	1	0.00733104	0.0432748	Wald ratio	NA	NA	NA	NA	NA	NA	NA	NA	NA	PTPRK:Q15262:Oncology_II	OID31461	Oncology_II	Olink Explore
IGFBP6	P24592	5475	CIS	Cognition_Meta	UKBB-PPP_Specific	NA,+	NA	0.865558	0.865558	UKBB_PPP	UKBB_PPP	1.39519	3235.45	NA	NA	NA	NA	NA	NA	NA	NA	NA	NA	NA	NA	NA	NA	NA	NA	NA	NA	NA	NA	NA	NA	NA	NA	NA	NA	NA	NA	NA	NA	NA	NA	NA	NA	NA	fixed	0.865558	0.00499047	0.0294764	-0.0527822	0.0627632	FALSE	FALSE	0.05	1.46907400280295,0.479727520733558	0.857051	3	12_53089003_A_G,12_53099603_C_T,12_53105790_C_A	0.00690813	8.09e-06	TRUE	3.7e-42	0.0250257	0.0206205	0.43875	1.49945	1.49927	0.0265395	1.49927	0.000168855	2	2	1	2	2	0.472496	0.47254	0.87059	0.47254	0.999916	0.867395	3	0.00490546	0.0293796	Ivw(FixedEffects)	NA	NA	NA	NA	NA	NA	NA	NA	NA	IGFBP6:P24592:Cardiometabolic	OID20413	Cardiometabolic	Olink Explore
UNC45A	Q9H3U1	30594	TRANS	Depression_iPSYCH_2023	deCODE_Specific	+,NA	NA	0.475058	0.475058	deCODE	deCODE	1.58298	3235.62	random	0.475058	0.0452609	0.0633663	-0.0789347	0.169456	FALSE	FALSE	0.05	6.08259692094283,0.107660129763085	1.42391	4	10_63303060_C_T,11_198986_T_C,3_165787389_A_G,3_56815721_T_C	0.00422632	1.13e-05	TRUE	1.13e-29	-0.0481114	0.0228931	0.170356	6.35698	NA	1.94038	6.30302	0.000122472	3	NA	2	3	3	0.0954766	NA	0.379011	0.0977631	1	NA	NA	NA	NA	NA	NA	NA	NA	NA	NA	NA	NA	NA	NA	NA	NA	NA	NA	NA	NA	NA	NA	NA	NA	NA	NA	NA	NA	NA	NA	NA	NA	NA	NA	NA	NA	NA	NA	NA	NA	UNC45A	0.268129	4	0.0481093	0.0434443	Ivw(FixedEffects)	UNC45A_13082_9	SeqId.13082-9	SomaScan v4	NA	NA	NA	NA
RBPMS2	Q6ZRY4	19098	TRANS	Depression_iPSYCH_2023	UKBB-PPP_Specific	NA,-	NA	0.475069	0.475069	UKBB_PPP	UKBB_PPP	1.58225	3235.69	NA	NA	NA	NA	NA	NA	NA	NA	NA	NA	NA	NA	NA	NA	NA	NA	NA	NA	NA	NA	NA	NA	NA	NA	NA	NA	NA	NA	NA	NA	NA	NA	NA	NA	NA	random	0.475069	-0.0232632	0.0325699	-0.087099	0.0405725	FALSE	FALSE	0.05	18.5957000518896,0.045708766871087	1.36366	11	10_63561704_C_T,11_267568_G_A,11_65164493_G_A,12_111395984_G_A,12_54318524_G_A,17_29518756_C_T,3_56815721_T_C,5_132451445_A_G,5_88884379_T_C,7_106733272_C_T,8_105569300_A_T	0.0185683	3.03e-05	TRUE	1.15e-120	-0.00861865	0.00675887	0.234183	19.5031	19.47	16.5187	19.4694	0.000559763	10	10	9	10	10	0.0343185	0.0346829	0.0568091	0.0346898	1	0.309367	11	-0.0238807	0.0234919	Ivw(FixedEffects)	NA	NA	NA	NA	NA	NA	NA	NA	NA	RBPMS2:Q6ZRY4:Cardiometabolic_II	OID30257	Cardiometabolic_II	Olink Explore
KLRF1	Q9NZS2	13342	CIS	BIP_PGC3_noukb	UKBB-PPP_Specific	NA,+	NA	0.865679	0.865679	UKBB_PPP	UKBB_PPP	1.38228	3235.91	NA	NA	NA	NA	NA	NA	NA	NA	NA	NA	NA	NA	NA	NA	NA	NA	NA	NA	NA	NA	NA	NA	NA	NA	NA	NA	NA	NA	NA	NA	NA	NA	NA	NA	NA	fixed	0.865679	0.0069451	0.041059	-0.073529	0.0874192	FALSE	FALSE	0.05	0.200224280955301,0.654539873777404	0.447464	2	12_10428847_T_G,12_9832146_G_A	0.0297498	6.61e-07	TRUE	2.74e-199	NA	NA	NA	0.200346	0.20034	NA	0.20034	2.52e-05	1	1	NA	1	1	0.654442	0.654447	NA	0.654447	0.995992	0.865537	2	0.00695174	0.0410542	Ivw(FixedEffects)	NA	NA	NA	NA	NA	NA	NA	NA	NA	KLRF1:Q9NZS2:Inflammation_II	OID30464	Inflammation_II	Olink Explore
BST2	Q10589	1119	CIS	BIP_PGC3_noukb	UKBB-PPP_Specific	NA,-	NA	0.865744	0.865744	UKBB_PPP	UKBB_PPP	1.38179	3236.15	NA	NA	NA	NA	NA	NA	NA	NA	NA	NA	NA	NA	NA	NA	NA	NA	NA	NA	NA	NA	NA	NA	NA	NA	NA	NA	NA	NA	NA	NA	NA	NA	NA	NA	NA	fixed	0.865744	-0.010129	0.0599114	-0.127553	0.107295	FALSE	FALSE	0.05	0.428501650120937,0.807145907209505	0.462872	3	19_17339207_T_C,19_17377984_T_C,19_17433566_G_A	0.0130763	2.17e-06	TRUE	6.95e-87	0.000148496	0.00968027	0.990235	0.43075	0.430726	0.430515	0.430726	4.76e-05	2	2	1	2	2	0.806239	0.806249	0.511736	0.806249	0.999976	0.8653	3	-0.0101581	0.0598836	Ivw(FixedEffects)	NA	NA	NA	NA	NA	NA	NA	NA	NA	BST2:Q10589:Neurology	OID21029	Neurology	Olink Explore
PRSS22	Q9GZN4	14368	CIS	Cognition_Meta	UKBB-PPP_Specific	NA,+	NA	0.865826	0.865826	UKBB_PPP	UKBB_PPP	1.39503	3236.46	NA	NA	NA	NA	NA	NA	NA	NA	NA	NA	NA	NA	NA	NA	NA	NA	NA	NA	NA	NA	NA	NA	NA	NA	NA	NA	NA	NA	NA	NA	NA	NA	NA	NA	NA	fixed	0.865826	0.00249707	0.0147789	-0.026469	0.0314631	FALSE	FALSE	0.05	3.95600312302521,0.0467044738083276	1.98897	2	16_2857224_T_C,16_2920682_C_T	0.0309381	2.22e-05	TRUE	6.15e-182	NA	NA	NA	4.04359	4.04347	NA	4.04347	4.25e-05	1	1	NA	1	1	0.0443394	0.0443425	NA	0.0443425	0.994797	0.879795	2	0.00222953	0.0147427	Ivw(FixedEffects)	NA	NA	NA	NA	NA	NA	NA	NA	NA	PRSS22:Q9GZN4:Inflammation_II	OID30483	Inflammation_II	Olink Explore
PCDH7	O60245	8659	CIS	PGC3_SCZ_NoUKB	UKBB-PPP_Specific	NA,-	NA	0.865969	0.865969	UKBB_PPP	UKBB_PPP	1.38986	3236.99	NA	NA	NA	NA	NA	NA	NA	NA	NA	NA	NA	NA	NA	NA	NA	NA	NA	NA	NA	NA	NA	NA	NA	NA	NA	NA	NA	NA	NA	NA	NA	NA	NA	NA	NA	fixed	0.865969	-0.0120701	0.0715137	-0.152234	0.128094	FALSE	FALSE	0.05	NA	1	1	4_30835521_C_T	0.00580994	1.68e-07	TRUE	6.44e-37	NA	NA	NA	NA	NA	NA	NA	NA	NA	NA	NA	NA	NA	NA	NA	NA	NA	NA	0.86596	1	-0.0120701	0.0715086	Wald ratio	NA	NA	NA	NA	NA	NA	NA	NA	NA	PCDH7:O60245:Oncology_II	OID31456	Oncology_II	Olink Explore
HNRNPAB	Q99729	5034	CIS	BIP_PGC3_noukb	deCODE_Specific	-,NA	NA	0.865986	0.865986	deCODE	deCODE	1.38159	3237.06	fixed	0.865986	-0.0239403	0.141861	-0.301983	0.254103	FALSE	FALSE	0.05	NA	1	1	5_178209198_C_T	0.00199548	7.91e-08	TRUE	1.7e-15	NA	NA	NA	NA	NA	NA	NA	NA	NA	NA	NA	NA	NA	NA	NA	NA	NA	NA	NA	NA	NA	NA	NA	NA	NA	NA	NA	NA	NA	NA	NA	NA	NA	NA	NA	NA	NA	NA	NA	NA	NA	NA	NA	NA	NA	NA	NA	NA	NA	NA	NA	NA	NA	NA	NA	NA	NA	NA	HNRNPAB	0.86596	1	-0.0239403	0.141833	Wald ratio	HNRNPAB_8894_80	SeqId.8894-80	SomaScan v4	NA	NA	NA	NA
LZIC	Q8WZA0	17497	CIS	Depression_iPSYCH_2023	deCODE_Specific	+,NA	NA	0.865998	0.865998	deCODE	deCODE	1.40195	3237.1	fixed	0.865998	0.0219526	0.130095	-0.233028	0.276933	FALSE	FALSE	0.05	NA	1	1	1_10065497_A_G	0.00111038	6.64e-08	TRUE	2.26e-09	NA	NA	NA	NA	NA	NA	NA	NA	NA	NA	NA	NA	NA	NA	NA	NA	NA	NA	NA	NA	NA	NA	NA	NA	NA	NA	NA	NA	NA	NA	NA	NA	NA	NA	NA	NA	NA	NA	NA	NA	NA	NA	NA	NA	NA	NA	NA	NA	NA	NA	NA	NA	NA	NA	NA	NA	NA	NA	LZIC	0.86595	1	0.0219526	0.130048	Wald ratio	LZIC_19338_3	SeqId.19338-3	SomaScan v4	NA	NA	NA	NA
TCN2	P20062	11653	TRANS	PGC3_SCZ_NoUKB	BOTH	-,-	0.74986	0.475344	0.804171	UKBB_PPP	deCODE	0.963562	3237.57	random	0.804171	-0.00326949	0.0131859	-0.0291134	0.0225744	FALSE	FALSE	0.05	113.361859133095,0.0256819736173365	1.14811	87	19_8326769_C_A,22_25412476_G_A,22_25950142_A_G,22_26373295_C_T,22_26538772_G_A,22_26805946_T_C,22_26903623_C_A,22_26999133_A_G,22_27009236_C_T,22_27133838_C_T,22_27246957_A_G,22_27276924_A_C,22_27313877_T_C,22_27320825_C_T,22_27352041_C_T,22_27377724_T_C,22_27388383_G_T,22_27404494_A_G,22_27444076_C_T,22_27484582_A_G,22_27527729_G_A,22_27559510_G_A,22_27611607_G_A,22_27631798_G_A,22_27706568_T_A,22_27735832_G_A,22_27817809_T_A,22_27912071_G_A,22_27984147_A_G,22_29094160_T_C,22_29144754_T_C,22_29178920_A_G,22_29275024_A_G,22_29386780_T_C,22_29596517_G_A,22_31620363_G_A,22_31665246_C_A,22_31766774_A_G,22_31875929_G_A,22_31896963_A_G,22_31963987_A_G,22_32206461_A_G,22_32224112_A_G,22_32227638_C_T,22_32256264_C_T,22_32289825_T_C,22_32438281_A_C,22_32520926_A_T,22_32594237_C_T,22_32600473_C_T,22_32606929_T_C,22_32703689_T_C,22_33046024_G_A,22_33234850_T_A,22_33293967_C_T,22_33353326_G_A,22_33418940_C_T,22_33517564_G_A,22_33525816_A_G,22_33704225_G_T,22_33770256_T_C,22_33902522_G_A,22_33940261_G_A,22_34112053_A_G,22_34134912_A_G,22_34296447_T_G,22_34436814_T_C,22_34573544_T_C,22_35076512_G_A,22_35235551_C_T,22_35247389_C_T,22_35514997_G_A,22_35519173_A_G,22_35607833_G_A,22_35618852_C_T,22_35638299_T_A,22_36127863_G_A,22_36317029_G_A,22_36539749_C_T,22_36841337_G_T,22_36911012_G_A,22_37012175_C_T,22_37379023_C_T,22_37767114_G_A,22_39008817_G_A,22_39111891_C_T,22_40172016_G_A	0.292744	0.000937644	TRUE	0	-0.00229605	0.00438135	0.601607	119.371	119.37	118.986	119.371	0.128561	86	86	85	86	86	0.0100706	0.0100722	0.00883252	0.0100712	1	random	0.475344	-0.0226874	0.0317835	-0.084982	0.0396072	FALSE	FALSE	0.05	33.5098242085219,0.00398784807163102	1.49465	16	1_154655376_G_A,10_17119750_G_A,12_7485173_G_A,19_8246743_T_C,22_29302097_G_A,22_29423117_A_G,22_29588364_G_A,22_29596517_G_A,22_31660500_A_C,22_31665246_C_A,22_31845785_A_G,22_31875929_G_A,22_31916857_A_G,22_31935316_G_A,22_31963987_A_G,22_31982900_T_C	0.0635163	0.000300788	TRUE	0	-0.0196845	0.0084535	0.0353784	39.4772	39.4588	28.4561	39.4594	0.0229717	15	15	14	15	15	0.000543608	0.000547082	0.0123689	0.000546967	1	0.208856	16	-0.0266031	0.0211687	Ivw(FixedEffects)	TCN2	0.792094	87	-0.00300764	0.0114102	Ivw(FixedEffects)	TCN2_15560_52	SeqId.15560-52	SomaScan v4	TCN2:P20062:Cardiometabolic	OID20341	Cardiometabolic	Olink Explore
DNAJC6	O75061	15469	CIS	BIP_PGC3_noukb	UKBB-PPP_Specific	NA,+	NA	0.866163	0.866163	UKBB_PPP	UKBB_PPP	1.38128	3237.72	NA	NA	NA	NA	NA	NA	NA	NA	NA	NA	NA	NA	NA	NA	NA	NA	NA	NA	NA	NA	NA	NA	NA	NA	NA	NA	NA	NA	NA	NA	NA	NA	NA	NA	NA	fixed	0.866163	0.0201504	0.119563	-0.214189	0.254489	FALSE	FALSE	0.05	NA	1	1	1_65292353_A_G	0.00330948	8.31e-08	TRUE	2.25e-23	NA	NA	NA	NA	NA	NA	NA	NA	NA	NA	NA	NA	NA	NA	NA	NA	NA	NA	0.866146	1	0.0201504	0.119547	Wald ratio	NA	NA	NA	NA	NA	NA	NA	NA	NA	DNAJC6:O75061:Cardiometabolic_II	OID30247	Cardiometabolic_II	Olink Explore
FCN1	O00602	3623	TRANS	PGC3_SCZ_NoUKB	BOTH	-,-	0.760391	0.475376	0.827503	UKBB_PPP	deCODE	0.963339	3237.78	random	0.827503	-0.0174426	0.0800469	-0.174332	0.139446	FALSE	FALSE	0.05	3.54774405138372,0.314622466203868	1.08747	4	11_126357828_G_T,17_73072214_G_A,3_165725994_C_T,3_186733074_T_C	0.00458777	2.3e-05	TRUE	7.18e-27	-0.00138343	0.0240887	0.959424	3.63728	NA	3.63129	3.6358	0.000487069	3	NA	2	3	3	0.303389	NA	0.162733	0.303572	0.999997	random	0.475376	-0.0227853	0.0319229	-0.0853531	0.0397825	FALSE	FALSE	0.05	46.0325201090192,0.00438735937282305	1.38493	25	1_11026382_C_T,1_11046609_T_C,1_161510859_A_G,1_43712399_T_G,11_126359722_C_T,11_126400946_C_T,11_126464910_C_T,11_73234296_C_T,12_7474715_A_G,17_40028327_C_T,17_73059727_T_C,19_35201700_C_T,2_179874723_C_A,2_27508073_T_C,2_3592552_C_T,2_43132926_A_T,20_3719094_C_T,3_186727263_T_G,3_186737689_C_T,3_187235533_C_T,5_71369699_T_A,7_73568544_C_T,8_129600857_A_G,8_16155085_G_A,8_60738272_A_T	0.0694867	0.000358931	TRUE	0	0.0137995	0.00564764	0.0226401	54.0075	53.9912	42.8775	53.9918	0.0159386	24	24	23	24	24	0.000425267	0.000427391	0.00716088	0.000427318	1	0.388558	25	-0.0196861	0.0228315	Ivw(FixedEffects)	FCN1	0.802536	4	-0.0182001	0.0727813	Ivw(FixedEffects)	FCN1_15582_25	SeqId.15582-25	SomaScan v4	FCN1:O00602:Inflammation_II	OID30690	Inflammation_II	Olink Explore
SELENOP	P49908	10751	CIS	BIP_PGC3_noukb	UKBB-PPP_Specific	NA,+	NA	0.8663	0.8663	UKBB_PPP	UKBB_PPP	1.38091	3238.23	NA	NA	NA	NA	NA	NA	NA	NA	NA	NA	NA	NA	NA	NA	NA	NA	NA	NA	NA	NA	NA	NA	NA	NA	NA	NA	NA	NA	NA	NA	NA	NA	NA	NA	NA	fixed	0.8663	0.0174415	0.103597	-0.185604	0.220487	FALSE	FALSE	0.05	NA	1	1	5_42689438_G_A	0.00432221	7.99e-08	TRUE	7.85e-31	NA	NA	NA	NA	NA	NA	NA	NA	NA	NA	NA	NA	NA	NA	NA	NA	NA	NA	0.866288	1	0.0174415	0.103587	Wald ratio	NA	NA	NA	NA	NA	NA	NA	NA	NA	SELENOP:P49908:Inflammation_II	OID30745	Inflammation_II	Olink Explore
NAB2	Q15742	7627	TRANS	Depression_iPSYCH_2023	deCODE_Specific	-,NA	NA	0.475449	0.475449	deCODE	deCODE	1.58274	3238.28	fixed	0.475449	-0.0709908	0.0994769	-0.265962	0.12398	FALSE	FALSE	0.05	NA	1	1	10_63311455_C_A	0.000843195	7.96e-07	TRUE	2.47e-07	NA	NA	NA	NA	NA	NA	NA	NA	NA	NA	NA	NA	NA	NA	NA	NA	NA	NA	NA	NA	NA	NA	NA	NA	NA	NA	NA	NA	NA	NA	NA	NA	NA	NA	NA	NA	NA	NA	NA	NA	NA	NA	NA	NA	NA	NA	NA	NA	NA	NA	NA	NA	NA	NA	NA	NA	NA	NA	NAB2	0.47164	1	-0.0709908	0.0986239	Wald ratio	NAB2_13680_3	SeqId.13680-3	SomaScan v4	NA	NA	NA	NA
LMAN2	Q12907	16986	CIS	PGC3_SCZ_NoUKB	deCODE_Specific	-,NA	NA	0.866354	0.866354	deCODE	deCODE	1.38988	3238.43	fixed	0.866354	-0.0132809	0.0789158	-0.167953	0.141391	FALSE	FALSE	0.05	0.0554492296392006,0.813838837968154	0.235477	2	5_177315505_T_C,5_177354208_G_A	0.00462586	5.23e-07	TRUE	1.77e-30	NA	NA	NA	0.0554729	0.0554613	NA	0.0554613	5e-06	1	1	NA	1	1	0.8138	0.813819	NA	0.813819	0.998216	NA	NA	NA	NA	NA	NA	NA	NA	NA	NA	NA	NA	NA	NA	NA	NA	NA	NA	NA	NA	NA	NA	NA	NA	NA	NA	NA	NA	NA	NA	NA	NA	NA	NA	NA	NA	NA	NA	NA	NA	LMAN2	0.866307	2	-0.0132822	0.078896	Ivw(FixedEffects)	LMAN2_9468_8	SeqId.9468-8	SomaScan v4	NA	NA	NA	NA
AMIGO1	Q86WK6	20824	CIS	BIP_PGC3_noukb	UKBB-PPP_Specific	NA,-	NA	0.866412	0.866412	UKBB_PPP	UKBB_PPP	1.3805	3238.65	NA	NA	NA	NA	NA	NA	NA	NA	NA	NA	NA	NA	NA	NA	NA	NA	NA	NA	NA	NA	NA	NA	NA	NA	NA	NA	NA	NA	NA	NA	NA	NA	NA	NA	NA	fixed	0.866412	-0.0348716	0.207301	-0.441174	0.37143	FALSE	FALSE	0.05	NA	1	1	1_109509517_A_G	0.00104675	7.97e-08	TRUE	2.47e-08	NA	NA	NA	NA	NA	NA	NA	NA	NA	NA	NA	NA	NA	NA	NA	NA	NA	NA	0.866358	1	-0.0348716	0.207216	Wald ratio	NA	NA	NA	NA	NA	NA	NA	NA	NA	AMIGO1:Q86WK6:Neurology_II	OID30881	Neurology_II	Olink Explore
CORO1A	P31146	2252	TRANS	PGC3_SCZ_NoUKB	UKBB-PPP_Specific	NA,-	NA	0.475515	0.475515	UKBB_PPP	UKBB_PPP	0.963335	3238.73	NA	NA	NA	NA	NA	NA	NA	NA	NA	NA	NA	NA	NA	NA	NA	NA	NA	NA	NA	NA	NA	NA	NA	NA	NA	NA	NA	NA	NA	NA	NA	NA	NA	NA	NA	random	0.475515	-0.0576517	0.0807973	-0.216012	0.100708	FALSE	FALSE	0.05	8.48627998772218,0.131394163609268	1.30279	6	11_65164493_G_A,18_25281830_C_T,3_56815721_T_C,5_132341949_A_G,5_88884379_T_C,7_106733272_C_T	0.00947721	6.68e-05	TRUE	3.11e-49	-0.0111204	0.0274881	0.706503	9.30226	9.26928	8.93661	9.26829	0.000653821	5	5	4	5	5	0.0975984	0.0987935	0.0627035	0.0988296	1	0.296888	6	-0.0636703	0.0610376	Ivw(FixedEffects)	NA	NA	NA	NA	NA	NA	NA	NA	NA	CORO1A:P31146:Cardiometabolic	OID20286	Cardiometabolic	Olink Explore
FGFBP2	Q9BYJ0	29451	TRANS	PGC3_SCZ_NoUKB	UKBB-PPP_Specific	NA,+	NA	0.47552	0.47552	UKBB_PPP	UKBB_PPP	0.963058	3238.76	NA	NA	NA	NA	NA	NA	NA	NA	NA	NA	NA	NA	NA	NA	NA	NA	NA	NA	NA	NA	NA	NA	NA	NA	NA	NA	NA	NA	NA	NA	NA	NA	NA	NA	NA	random	0.47552	0.0182354	0.0255567	-0.0318548	0.0683257	FALSE	FALSE	0.05	23.2882613062371,0.274862958661466	1.07908	21	1_62437688_T_C,11_128242770_A_G,15_58388440_T_C,15_58431740_G_A,16_56960616_C_T,17_68582058_C_T,17_68650127_T_C,17_68875696_C_T,17_68881958_C_T,17_68888566_T_C,17_68891534_C_T,17_68895765_T_C,17_68944359_T_C,18_49583585_A_G,18_49645913_A_G,19_16331212_A_G,19_44909976_G_T,3_157080986_T_C,7_6397091_T_A,8_19996076_G_A,9_104899461_A_C	0.0873878	0.000171273	TRUE	0	0.000212118	0.00408903	0.95917	24.5937	24.5888	24.5902	24.5897	0.0102063	20	20	19	20	20	0.21742	0.217618	0.174478	0.21758	1	0.441199	21	0.0181659	0.0235868	Ivw(FixedEffects)	NA	NA	NA	NA	NA	NA	NA	NA	NA	FGFBP2:Q9BYJ0:Cardiometabolic_II	OID30395	Cardiometabolic_II	Olink Explore
HSP90B1	P14625	12028	TRANS	PGC3_SCZ_NoUKB	deCODE_Specific	+,NA	NA	0.475591	0.475591	deCODE	deCODE	0.962917	3239.25	random	0.475591	0.0197182	0.0276393	-0.0344538	0.0738902	FALSE	FALSE	0.05	13.0322196355306,0.932258750531219	0.769658	23	12_100965562_A_G,12_101227923_G_A,12_101432305_C_T,12_101512899_G_A,12_102326871_G_A,12_102651561_T_A,12_102801884_C_T,12_102909716_T_C,12_105241673_T_C,12_105480258_T_C,12_105703842_A_G,12_106057651_A_C,12_106103644_C_T,12_106116185_C_T,12_107619637_C_T,12_107866573_C_T,12_108305997_C_T,12_109027282_T_A,12_109286092_A_G,12_109796056_A_G,12_97898301_T_C,12_98398266_T_C,12_99480687_T_C	0.043825	9.07e-05	TRUE	1.66e-257	0.00258909	0.0060822	0.67467	13.3119	13.3073	13.1307	13.3091	0.00364222	22	22	21	22	22	0.924097	0.924236	0.903978	0.92418	1	NA	NA	NA	NA	NA	NA	NA	NA	NA	NA	NA	NA	NA	NA	NA	NA	NA	NA	NA	NA	NA	NA	NA	NA	NA	NA	NA	NA	NA	NA	NA	NA	NA	NA	NA	NA	NA	NA	NA	NA	HSP90B1	0.476393	23	0.0195907	0.0275105	Ivw(FixedEffects)	HSP90B1_6393_63	SeqId.6393-63	SomaScan v4	NA	NA	NA	NA
INSL4	Q14641	6087	CIS	Cognition_Meta	UKBB-PPP_Specific	NA,-	NA	0.866587	0.866587	UKBB_PPP	UKBB_PPP	1.39565	3239.3	NA	NA	NA	NA	NA	NA	NA	NA	NA	NA	NA	NA	NA	NA	NA	NA	NA	NA	NA	NA	NA	NA	NA	NA	NA	NA	NA	NA	NA	NA	NA	NA	NA	NA	NA	fixed	0.866587	-0.00326425	0.0194306	-0.0413476	0.0348191	FALSE	FALSE	0.05	NA	1	1	9_5231360_C_T	0.0141757	1.52e-07	TRUE	2.87e-90	NA	NA	NA	NA	NA	NA	NA	NA	NA	NA	NA	NA	NA	NA	NA	NA	NA	NA	0.866583	1	-0.00326425	0.0194301	Wald ratio	NA	NA	NA	NA	NA	NA	NA	NA	NA	INSL4:Q14641:Oncology_II	OID31370	Oncology_II	Olink Explore
KIFBP	Q96EK5	23419	CIS	Cognition_Meta	UKBB-PPP_Specific	NA,-	NA	0.866636	0.866636	UKBB_PPP	UKBB_PPP	1.39513	3239.48	NA	NA	NA	NA	NA	NA	NA	NA	NA	NA	NA	NA	NA	NA	NA	NA	NA	NA	NA	NA	NA	NA	NA	NA	NA	NA	NA	NA	NA	NA	NA	NA	NA	NA	NA	fixed	0.866636	-0.0112578	0.0670372	-0.142648	0.120133	FALSE	FALSE	0.05	NA	1	1	10_69065733_G_A	0.00106723	1.32e-07	TRUE	3.74e-08	NA	NA	NA	NA	NA	NA	NA	NA	NA	NA	NA	NA	NA	NA	NA	NA	NA	NA	0.866583	1	-0.0112578	0.0670108	Wald ratio	NA	NA	NA	NA	NA	NA	NA	NA	NA	KIFBP:Q96EK5:Oncology	OID21320	Oncology	Olink Explore
RAB1A	P62820	9758	CIS	PGC3_SCZ_NoUKB	deCODE_Specific	+,NA	NA	0.866648	0.866648	deCODE	deCODE	1.38976	3239.53	fixed	0.866648	0.0206474	0.122961	-0.220353	0.261647	FALSE	FALSE	0.05	1.7470158908806,0.186252316649077	1.32175	2	2_65032205_T_C,2_65143632_A_G	0.002245	1.46e-05	TRUE	2.21e-13	NA	NA	NA	1.80821	1.80764	NA	1.80763	0.000482318	1	1	NA	1	1	0.178723	0.178791	NA	0.178792	0.982478	NA	NA	NA	NA	NA	NA	NA	NA	NA	NA	NA	NA	NA	NA	NA	NA	NA	NA	NA	NA	NA	NA	NA	NA	NA	NA	NA	NA	NA	NA	NA	NA	NA	NA	NA	NA	NA	NA	NA	NA	RAB1A	0.849534	2	0.0231729	0.122148	Ivw(FixedEffects)	RAB1A_19223_6	SeqId.19223-6	SomaScan v4	NA	NA	NA	NA
GALNT5	Q7Z7M9	4127	TRANS	Depression_iPSYCH_2023	UKBB-PPP_Specific	NA,+	NA	0.475669	0.475669	UKBB_PPP	UKBB_PPP	1.5827	3239.78	NA	NA	NA	NA	NA	NA	NA	NA	NA	NA	NA	NA	NA	NA	NA	NA	NA	NA	NA	NA	NA	NA	NA	NA	NA	NA	NA	NA	NA	NA	NA	NA	NA	NA	NA	random	0.475669	0.0127182	0.0178304	-0.0222288	0.0476652	FALSE	FALSE	0.05	10.4720836422231,0.654949460078831	0.897522	14	1_247874908_G_A,11_117140042_A_G,12_51386852_C_T,13_41011644_G_A,14_65043160_C_T,16_88465230_A_G,16_88500925_C_T,19_12888644_C_T,2_155971947_G_T,2_60490908_T_G,3_186937196_T_C,4_102267552_C_T,6_2209446_T_C,7_50360284_G_A	0.0319247	1.7e-05	TRUE	7.26e-221	0.000890546	0.00330808	0.792346	10.7834	10.7781	10.711	10.7792	0.000353364	13	13	12	13	13	0.628955	0.6294	0.553839	0.629305	1	0.460478	14	0.0130952	0.0177427	Ivw(FixedEffects)	NA	NA	NA	NA	NA	NA	NA	NA	NA	GALNT5:Q7Z7M9:Cardiometabolic_II	OID30295	Cardiometabolic_II	Olink Explore
SHISA5	Q8N114	30376	CIS	BIP_PGC3_noukb	UKBB-PPP_Specific	NA,+	NA	0.866821	0.866821	UKBB_PPP	UKBB_PPP	1.38056	3240.18	NA	NA	NA	NA	NA	NA	NA	NA	NA	NA	NA	NA	NA	NA	NA	NA	NA	NA	NA	NA	NA	NA	NA	NA	NA	NA	NA	NA	NA	NA	NA	NA	NA	NA	NA	random	0.866821	0.0102287	0.0609945	-0.109318	0.129776	FALSE	FALSE	0.05	3.43144189502164,0.329763336039341	1.06949	4	3_48381172_G_A,3_48502103_T_C,3_48504480_G_A,3_48715716_T_C	0.0176423	1.14e-05	TRUE	4.81e-115	-0.0306489	0.023982	0.329528	3.46224	NA	1.82897	3.46206	0.00561212	3	NA	2	3	3	0.325692	NA	0.400723	0.325716	0.999888	0.862638	4	0.00983815	0.0568623	Ivw(FixedEffects)	NA	NA	NA	NA	NA	NA	NA	NA	NA	SHISA5:Q8N114:Cardiometabolic_II	OID30387	Cardiometabolic_II	Olink Explore
ULBP2	Q9BZM5	14894	CIS	Depression_iPSYCH_2023	UKBB-PPP_Specific	NA,-	NA	0.866875	0.866875	UKBB_PPP	UKBB_PPP	1.40276	3240.38	NA	NA	NA	NA	NA	NA	NA	NA	NA	NA	NA	NA	NA	NA	NA	NA	NA	NA	NA	NA	NA	NA	NA	NA	NA	NA	NA	NA	NA	NA	NA	NA	NA	NA	NA	random	0.866875	-0.00315018	0.0187926	-0.0399829	0.0336826	FALSE	FALSE	0.05	9.51045819189252,0.0232203627055196	1.78049	4	6_149882780_G_A,6_149938654_A_G,6_149982980_C_T,6_150151352_G_A	0.060942	1.47e-05	TRUE	0	0.0186226	0.00648071	0.102773	9.8621	NA	1.60481	9.86184	0.000274354	3	NA	2	3	3	0.0197755	NA	0.448249	0.0197778	0.999999	0.785367	4	-0.00286955	0.010537	Ivw(FixedEffects)	NA	NA	NA	NA	NA	NA	NA	NA	NA	ULBP2:Q9BZM5:Neurology	OID20919	Neurology	Olink Explore
NOMO1	Q15155	30060	CIS	BIP_PGC3_noukb	UKBB-PPP_Specific	NA,-	NA	0.866927	0.866927	UKBB_PPP	UKBB_PPP	1.38014	3240.57	NA	NA	NA	NA	NA	NA	NA	NA	NA	NA	NA	NA	NA	NA	NA	NA	NA	NA	NA	NA	NA	NA	NA	NA	NA	NA	NA	NA	NA	NA	NA	NA	NA	NA	NA	fixed	0.866927	-0.0155816	0.0929899	-0.197839	0.166675	FALSE	FALSE	0.05	NA	1	1	16_15055229_T_C	0.00529332	8.21e-08	TRUE	4.09e-37	NA	NA	NA	NA	NA	NA	NA	NA	NA	NA	NA	NA	NA	NA	NA	NA	NA	NA	0.866917	1	-0.0155816	0.0929826	Wald ratio	NA	NA	NA	NA	NA	NA	NA	NA	NA	NOMO1:Q15155:Neurology	OID21106	Neurology	Olink Explore
AGER	Q15109	320	CIS	Depression_iPSYCH_2023	BOTH	-,-	0.980668	0.866949	0.980668	UKBB_PPP	metap	1.40227	3240.66	fixed	0.934222	-0.00111986	0.0135686	-0.0277138	0.025474	FALSE	FALSE	0.05	5.69482481787067,0.0579941921418278	1.68743	3	6_31858299_T_C,6_31896897_T_C,6_32673082_A_C	0.0332331	8.91e-06	TRUE	1.87e-242	-0.0172148	0.00839915	0.288976	5.78572	NA	1.11246	5.78567	0.00025732	2	NA	1	2	2	0.0554175	NA	0.291548	0.055419	0.999871	fixed	0.866949	-0.00402128	0.0240026	-0.0510656	0.043023	FALSE	FALSE	0.05	0.619689888043063,0.733560690377094	0.556637	3	6_31383764_A_G,6_32187804_A_G,6_32457189_T_G	0.0179714	1e-06	TRUE	1.34e-126	-0.00822643	0.0127196	0.634525	0.624581	0.62453	0.206295	0.62453	2.14e-05	2	2	1	2	2	0.731769	0.731788	0.649687	0.731788	0.999989	0.864609	3	-0.00408863	0.0239788	Ivw(FixedEffects)	AGER	0.923373	3	-0.0013014	0.0135301	Ivw(FixedEffects)	AGER_4125_52	SeqId.4125-52	SomaScan v4	AGER:Q15109:Inflammation	OID20756	Inflammation	Olink Explore
SHBG	P04278	10839	CIS	Cognition_Meta	UKBB-PPP_Specific	NA,+	NA	0.866953	0.866953	UKBB_PPP	UKBB_PPP	1.39504	3240.67	NA	NA	NA	NA	NA	NA	NA	NA	NA	NA	NA	NA	NA	NA	NA	NA	NA	NA	NA	NA	NA	NA	NA	NA	NA	NA	NA	NA	NA	NA	NA	NA	NA	NA	NA	fixed	0.866953	0.00245306	0.0146425	-0.0262458	0.0311519	FALSE	FALSE	0.05	0.228285544774287,0.632797995335648	0.477792	2	17_7558026_G_A,17_7695046_G_A	0.0276018	1.42e-06	TRUE	1.56e-176	NA	NA	NA	0.229643	0.229636	NA	0.229636	3.12e-05	1	1	NA	1	1	0.631789	0.631794	NA	0.631794	0.995544	0.866488	2	0.00246142	0.0146407	Ivw(FixedEffects)	NA	NA	NA	NA	NA	NA	NA	NA	NA	SHBG:P04278:Inflammation_II	OID30685	Inflammation_II	Olink Explore
PSMD11	O00231	9556	TRANS	Cognition_Meta	deCODE_Specific	+,NA	NA	0.475823	0.475823	deCODE	deCODE	1.05599	3240.83	random	0.475823	0.0324779	0.0455487	-0.056796	0.121752	FALSE	FALSE	0.05	8.17813130762624,0.0852666899733328	1.42987	5	11_198986_T_C,11_65159740_A_C,17_5801617_A_T,17_5848332_G_A,8_9087592_A_C	0.00536637	6.71e-05	TRUE	2.21e-29	-0.00859018	0.00731734	0.325129	9.19928	9.13039	6.30353	9.12673	0.000824576	4	4	3	4	4	0.056307	0.0579218	0.0977412	0.0580086	1	NA	NA	NA	NA	NA	NA	NA	NA	NA	NA	NA	NA	NA	NA	NA	NA	NA	NA	NA	NA	NA	NA	NA	NA	NA	NA	NA	NA	NA	NA	NA	NA	NA	NA	NA	NA	NA	NA	NA	NA	PSMD11	0.224983	5	0.0377693	0.0311273	Ivw(FixedEffects)	PSMD11_13572_43	SeqId.13572-43	SomaScan v4	NA	NA	NA	NA
EFHD1	Q9BUP0	29556	CIS	Cognition_Meta	UKBB-PPP_Specific	NA,-	NA	0.867129	0.867129	UKBB_PPP	UKBB_PPP	1.39472	3241.33	NA	NA	NA	NA	NA	NA	NA	NA	NA	NA	NA	NA	NA	NA	NA	NA	NA	NA	NA	NA	NA	NA	NA	NA	NA	NA	NA	NA	NA	NA	NA	NA	NA	NA	NA	random	0.867129	-0.00237	0.0141656	-0.0301342	0.0253941	FALSE	FALSE	0.05	4.48993123161807,0.481231734142633	0.947621	6	2_232618181_G_A,2_232623867_C_A,2_232637954_A_G,2_232655869_C_T,2_232682929_A_G,2_232940348_C_T	0.0276142	2.75e-05	TRUE	2.8e-167	-0.000204554	0.00431593	0.96447	4.95111	4.9509	4.94833	4.9509	0.000852273	5	5	4	5	5	0.421876	0.421902	0.292641	0.421902	1	0.835969	6	-0.00292666	0.0141349	Ivw(FixedEffects)	NA	NA	NA	NA	NA	NA	NA	NA	NA	EFHD1:Q9BUP0:Neurology_II	OID31044	Neurology_II	Olink Explore
PHEX	P78562	8918	TRANS	Depression_iPSYCH_2023	deCODE_Specific	-,NA	NA	0.475906	0.475906	deCODE	deCODE	1.58271	3241.4	fixed	0.475906	-0.0293493	0.0411687	-0.110038	0.0513399	FALSE	FALSE	0.05	0.180945469628463,0.913499240287898	0.300787	3	1_169515529_A_G,10_63311455_C_A,16_78193642_G_A	0.00511352	1.06e-06	TRUE	2.63e-38	-0.0048302	0.0116438	0.749665	0.182663	0.182136	0.0105782	0.182135	4.75e-06	2	2	1	2	2	0.912715	0.912956	0.918082	0.912956	0.999998	NA	NA	NA	NA	NA	NA	NA	NA	NA	NA	NA	NA	NA	NA	NA	NA	NA	NA	NA	NA	NA	NA	NA	NA	NA	NA	NA	NA	NA	NA	NA	NA	NA	NA	NA	NA	NA	NA	NA	NA	PHEX	0.473747	3	-0.0294329	0.0410847	Ivw(FixedEffects)	PHEX_18921_30	SeqId.18921-30	SomaScan v4	NA	NA	NA	NA
CLSTN3	Q9BQT9	18371	CIS	Cognition_Meta	UKBB-PPP_Specific	NA,-	NA	0.867345	0.867345	UKBB_PPP	UKBB_PPP	1.39447	3242.14	NA	NA	NA	NA	NA	NA	NA	NA	NA	NA	NA	NA	NA	NA	NA	NA	NA	NA	NA	NA	NA	NA	NA	NA	NA	NA	NA	NA	NA	NA	NA	NA	NA	NA	NA	random	0.867345	-0.00154672	0.00926004	-0.0196961	0.0166026	FALSE	FALSE	0.05	3.33775159005389,0.972322388831987	0.577733	11	12_7053932_C_T,12_7090972_A_G,12_7112907_A_G,12_7148287_G_A,12_7181532_A_T,12_7195409_C_T,12_7256597_G_A,12_7405820_T_G,12_7426667_G_A,12_7509291_A_T,12_7646474_A_C	0.0404089	2.24e-05	TRUE	9.82e-242	-0.00370747	0.0099046	0.716835	3.39812	3.39808	3.25801	3.39808	0.00133633	10	10	9	10	10	0.970445	0.970446	0.953181	0.970446	1	0.864895	11	-0.00157448	0.00925373	Ivw(FixedEffects)	NA	NA	NA	NA	NA	NA	NA	NA	NA	CLSTN3:Q9BQT9:Neurology_II	OID31092	Neurology_II	Olink Explore
GSTM3	P21266	4635	CIS	Cognition_Meta	deCODE_Specific	+,NA	NA	0.867367	0.867367	deCODE	deCODE	1.3939	3242.22	random	0.867367	0.000857212	0.00513291	-0.0092031	0.0109175	FALSE	FALSE	0.05	35.7940876576373,0.430994396320507	1.01128	36	1_108778124_T_C,1_108931405_A_G,1_109022666_C_A,1_109104891_G_A,1_109122912_G_A,1_109187315_G_A,1_109200470_T_C,1_109217957_C_T,1_109284844_G_A,1_109319525_A_C,1_109393808_A_G,1_109436173_A_T,1_109464292_C_T,1_109498766_C_T,1_109563558_T_A,1_109576511_T_G,1_109577599_C_T,1_109586198_T_G,1_109593607_A_G,1_109653279_T_C,1_109656460_G_T,1_109687481_C_T,1_109702371_G_A,1_109714024_G_A,1_109716953_G_A,1_109780924_C_T,1_109783923_G_A,1_109791279_G_A,1_109866709_G_T,1_109960811_G_A,1_110078820_G_A,1_110110019_C_T,1_110485163_C_A,1_110497289_T_C,1_110613072_A_C,1_110720187_A_G	0.173141	0.000305756	TRUE	0	0.00194845	0.00207841	0.355128	37.2824	37.2821	36.343	37.2821	0.0215999	35	35	34	35	35	0.364502	0.364514	0.360038	0.364513	1	NA	NA	NA	NA	NA	NA	NA	NA	NA	NA	NA	NA	NA	NA	NA	NA	NA	NA	NA	NA	NA	NA	NA	NA	NA	NA	NA	NA	NA	NA	NA	NA	NA	NA	NA	NA	NA	NA	NA	NA	GSTM3	0.838615	36	0.00103058	0.00506014	Ivw(FixedEffects)	GSTM3_9748_31	SeqId.9748-31	SomaScan v4	NA	NA	NA	NA
TRIAP1	O43715	26937	TRANS	Cognition_Meta	BOTH	+,+	0.769386	0.47603	0.846891	deCODE	UKBB_PPP	1.0561	3242.24	fixed	0.47603	0.0138489	0.0194315	-0.0242362	0.051934	FALSE	FALSE	0.05	13.0237124196803,0.00148571935505429	2.55183	3	1_196695521_C_T,3_165787389_A_G,7_95308945_A_G	0.0113745	6.86e-05	TRUE	2.68e-66	-0.00717244	0.0186981	0.766818	13.9698	13.9499	12.1779	13.9492	0.000138491	2	2	1	2	2	0.000925758	0.000934997	0.000483587	0.000935331	0.999931	random	0.846891	0.00385013	0.0199399	-0.0352314	0.0429317	FALSE	FALSE	0.05	32.1100791865254,0.0038641724164337	1.51446	15	1_193105381_A_G,10_63344740_A_G,11_267568_G_A,12_54318524_G_A,19_53824615_T_G,19_55014977_T_G,2_53767023_C_A,2_69909485_T_G,3_123134833_G_A,3_14113953_T_C,3_56815721_T_C,5_132341949_A_G,5_88884379_T_C,9_138175011_C_T,9_4744743_T_C	0.0324073	0.000223788	TRUE	1.76e-177	0.00543751	0.00377804	0.173724	46.4869	46.4537	40.0978	46.4538	0.000504722	14	14	13	14	14	2.33e-05	2.36e-05	0.000133315	2.36e-05	1	0.397733	15	0.0109542	0.0129532	Ivw(FixedEffects)	TRIAP1	0.447461	3	0.0145152	0.0191076	Ivw(FixedEffects)	TRIAP1_18277_28	SeqId.18277-28	SomaScan v4	TRIAP1:O43715:Oncology	OID21403	Oncology	Olink Explore
PSG3	Q16557	9520	CIS	Cognition_Meta	deCODE_Specific	-,NA	NA	0.867382	0.867382	deCODE	deCODE	1.39333	3242.27	random	0.867382	-0.00123962	0.00742356	-0.0157895	0.0133103	FALSE	FALSE	0.05	21.9260035261775,0.187581534960179	1.13568	18	19_41749589_C_A,19_41908427_C_T,19_42207810_C_T,19_42264733_T_C,19_42522477_T_A,19_42645623_C_T,19_42746339_T_C,19_42767462_G_A,19_42788479_A_T,19_42938625_T_G,19_42944004_G_A,19_43036337_G_A,19_43130342_A_C,19_43165874_C_T,19_43406612_A_G,19_43640845_G_A,19_43666990_T_C,19_43705182_C_A	0.113968	0.000155028	TRUE	0	0.00147904	0.00413753	0.725412	23.2168	23.2166	23.0328	23.2167	0.00703481	17	17	16	17	17	0.142326	0.142332	0.11286	0.142329	1	NA	NA	NA	NA	NA	NA	NA	NA	NA	NA	NA	NA	NA	NA	NA	NA	NA	NA	NA	NA	NA	NA	NA	NA	NA	NA	NA	NA	NA	NA	NA	NA	NA	NA	NA	NA	NA	NA	NA	NA	PSG3	0.834537	18	-0.00136245	0.00652244	Ivw(FixedEffects)	PSG3_6444_15	SeqId.6444-15	SomaScan v4	NA	NA	NA	NA
MPIG6B	O95866	13937	CIS	Depression_iPSYCH_2023	deCODE_Specific	+,NA	NA	0.867548	0.867548	deCODE	deCODE	1.40264	3242.89	fixed	0.867548	0.019418	0.116433	-0.208787	0.247623	FALSE	FALSE	0.05	NA	1	1	6_32043539_G_T	0.00110024	9.9e-08	TRUE	5.77e-09	NA	NA	NA	NA	NA	NA	NA	NA	NA	NA	NA	NA	NA	NA	NA	NA	NA	NA	NA	NA	NA	NA	NA	NA	NA	NA	NA	NA	NA	NA	NA	NA	NA	NA	NA	NA	NA	NA	NA	NA	NA	NA	NA	NA	NA	NA	NA	NA	NA	NA	NA	NA	NA	NA	NA	NA	NA	NA	G6B	0.867501	1	0.019418	0.116392	Wald ratio	G6B_8659_68	SeqId.8659-68	SomaScan v4	NA	NA	NA	NA
MDH1	P40925	6970	CIS	PGC3_SCZ_NoUKB	BOTH	-,-	0.976236	0.867551	0.976236	deCODE	metap	1.39061	3242.91	fixed	0.867551	-0.021209	0.127175	-0.270468	0.22805	FALSE	FALSE	0.05	NA	1	1	2_63401409_C_T	0.00218483	1.74e-07	TRUE	2.99e-15	NA	NA	NA	NA	NA	NA	NA	NA	NA	NA	NA	NA	NA	NA	NA	NA	NA	NA	fixed	0.910682	-0.012011	0.107071	-0.221866	0.197844	FALSE	FALSE	0.05	NA	1	1	2_63986743_C_T	0.00350558	8.83e-08	TRUE	1.06e-22	NA	NA	NA	NA	NA	NA	NA	NA	NA	NA	NA	NA	NA	NA	NA	NA	NA	NA	0.910678	1	-0.012011	0.107065	Wald ratio	MDH1	0.867527	1	-0.021209	0.127152	Wald ratio	MDH1_3853_56	SeqId.3853-56	SomaScan v4	MDH1:P40925:Inflammation_II	OID30669	Inflammation_II	Olink Explore
SIGLEC10	Q96LC7	15620	CIS	Cognition_Meta	UKBB-PPP_Specific	NA,-	NA	0.867565	0.867565	UKBB_PPP	UKBB_PPP	1.39302	3242.96	NA	NA	NA	NA	NA	NA	NA	NA	NA	NA	NA	NA	NA	NA	NA	NA	NA	NA	NA	NA	NA	NA	NA	NA	NA	NA	NA	NA	NA	NA	NA	NA	NA	NA	NA	random	0.867565	-0.00163839	0.0098253	-0.0208956	0.0176188	FALSE	FALSE	0.05	2.0331619152855,0.565552432566222	0.823238	4	19_51215402_C_T,19_51400246_T_C,19_51418250_G_A,19_51485494_C_A	0.0404947	1.07e-05	TRUE	5.43e-251	0.00809809	0.00654495	0.341535	2.03857	NA	0.507648	2.03854	6.84e-05	3	NA	2	3	3	0.56444	NA	0.775828	0.564446	1	0.868745	4	-0.00162276	0.00981988	Ivw(FixedEffects)	NA	NA	NA	NA	NA	NA	NA	NA	NA	SIGLEC10:Q96LC7:Inflammation	OID20537	Inflammation	Olink Explore
SMAD1	Q15797	6767	CIS	BIP_PGC3_noukb	deCODE_Specific	-,NA	NA	0.867578	0.867578	deCODE	deCODE	1.38059	3243.01	fixed	0.867578	-0.0320256	0.192074	-0.408483	0.344432	FALSE	FALSE	0.05	NA	1	1	4_145455828_G_A	0.00102389	7.78e-08	TRUE	1.28e-08	NA	NA	NA	NA	NA	NA	NA	NA	NA	NA	NA	NA	NA	NA	NA	NA	NA	NA	NA	NA	NA	NA	NA	NA	NA	NA	NA	NA	NA	NA	NA	NA	NA	NA	NA	NA	NA	NA	NA	NA	NA	NA	NA	NA	NA	NA	NA	NA	NA	NA	NA	NA	NA	NA	NA	NA	NA	NA	SMAD1	0.867527	1	-0.0320256	0.192	Wald ratio	SMAD1_9838_4	SeqId.9838-4	SomaScan v4	NA	NA	NA	NA
VGF	O15240	12684	CIS	PGC3_SCZ_NoUKB	UKBB-PPP_Specific	NA,+	NA	0.867704	0.867704	UKBB_PPP	UKBB_PPP	1.39026	3243.48	NA	NA	NA	NA	NA	NA	NA	NA	NA	NA	NA	NA	NA	NA	NA	NA	NA	NA	NA	NA	NA	NA	NA	NA	NA	NA	NA	NA	NA	NA	NA	NA	NA	NA	NA	fixed	0.867704	0.0157484	0.0945417	-0.16955	0.201047	FALSE	FALSE	0.05	1.47931434040918,0.223881830921246	1.21627	2	7_101075546_T_A,7_101174620_A_G	0.00322165	1.17e-05	TRUE	8.67e-19	NA	NA	NA	1.52047	1.52009	NA	1.52008	0.000370865	1	1	NA	1	1	0.217549	0.217606	NA	0.217607	0.984635	0.853792	2	0.0173324	0.0940534	Ivw(FixedEffects)	NA	NA	NA	NA	NA	NA	NA	NA	NA	VGF:O15240:Neurology_II	OID31067	Neurology_II	Olink Explore
POGLUT3	Q7Z4H8	28496	CIS	BIP_PGC3_noukb	deCODE_Specific	+,NA	NA	0.867723	0.867723	deCODE	deCODE	1.38023	3243.55	fixed	0.867723	0.00510609	0.0306577	-0.0549819	0.0651941	FALSE	FALSE	0.05	NA	1	1	11_108278480_T_G	0.0253885	8.39e-08	TRUE	1.26e-180	NA	NA	NA	NA	NA	NA	NA	NA	NA	NA	NA	NA	NA	NA	NA	NA	NA	NA	NA	NA	NA	NA	NA	NA	NA	NA	NA	NA	NA	NA	NA	NA	NA	NA	NA	NA	NA	NA	NA	NA	NA	NA	NA	NA	NA	NA	NA	NA	NA	NA	NA	NA	NA	NA	NA	NA	NA	NA	KDELC2	0.867721	1	0.00510609	0.0306574	Wald ratio	KDELC2_8296_117	SeqId.8296-117	SomaScan v4	NA	NA	NA	NA
TIMM10	P62072	11814	CIS	BIP_PGC3_noukb	UKBB-PPP_Specific	NA,+	NA	0.86776	0.86776	UKBB_PPP	UKBB_PPP	1.3797	3243.69	NA	NA	NA	NA	NA	NA	NA	NA	NA	NA	NA	NA	NA	NA	NA	NA	NA	NA	NA	NA	NA	NA	NA	NA	NA	NA	NA	NA	NA	NA	NA	NA	NA	NA	NA	fixed	0.86776	0.00881809	0.05296	-0.0949816	0.112618	FALSE	FALSE	0.05	NA	1	1	11_57516515_C_T	0.016899	8.19e-08	TRUE	1.27e-116	NA	NA	NA	NA	NA	NA	NA	NA	NA	NA	NA	NA	NA	NA	NA	NA	NA	NA	0.867757	1	0.00881809	0.0529587	Wald ratio	NA	NA	NA	NA	NA	NA	NA	NA	NA	TIMM10:P62072:Cardiometabolic_II	OID30358	Cardiometabolic_II	Olink Explore
IGSF3	O75054	5950	CIS	Depression_iPSYCH_2023	BOTH	+,+	0.981329	0.867762	0.981329	UKBB_PPP	metap	1.40238	3243.7	fixed	0.936992	0.00284618	0.0360046	-0.0677215	0.0734138	FALSE	FALSE	0.05	0.00205179365854675,0.9638707946401	0.0452967	2	1_116039055_G_A,1_116611838_C_T	0.00576739	9.93e-09	TRUE	4.29e-44	NA	NA	NA	0.00205181	0.00205175	NA	0.00205175	1.57e-07	1	1	NA	1	1	0.963871	0.963871	NA	0.963871	0.999684	fixed	0.867762	0.00711052	0.0427055	-0.0765907	0.0908118	FALSE	FALSE	0.05	0.639809536808473,0.423779775055452	0.799881	2	1_116580265_T_C,1_117001562_A_G	0.00549088	1.01e-06	TRUE	3.85e-39	NA	NA	NA	0.648271	0.64816	NA	0.648159	1.3e-05	1	1	NA	1	1	0.420731	0.420771	NA	0.420772	0.997127	0.863219	2	0.00734271	0.0426214	Ivw(FixedEffects)	IGSF3	0.93699	2	0.00284622	0.0360038	Ivw(FixedEffects)	IGSF3_9715_15	SeqId.9715-15	SomaScan v4	IGSF3:O75054:Oncology	OID21312	Oncology	Olink Explore
LRIT2	A6NDA9	23443	TRANS	Depression_iPSYCH_2023	deCODE_Specific	+,NA	NA	0.476315	0.476315	deCODE	deCODE	1.5833	3244.18	fixed	0.476315	0.0245625	0.0344862	-0.0430292	0.0921541	FALSE	FALSE	0.05	0.23923835936678,0.62475675368118	0.48912	2	12_103945832_T_C,14_94380925_T_A	0.00616385	1.1e-06	TRUE	6.23e-46	NA	NA	NA	0.239561	NA	NA	0.239038	5.53e-06	1	NA	NA	1	1	0.624524	NA	NA	0.624901	0.998123	NA	NA	NA	NA	NA	NA	NA	NA	NA	NA	NA	NA	NA	NA	NA	NA	NA	NA	NA	NA	NA	NA	NA	NA	NA	NA	NA	NA	NA	NA	NA	NA	NA	NA	NA	NA	NA	NA	NA	NA	LRIT2	0.475229	2	0.0245804	0.0344265	Ivw(FixedEffects)	LRIT2_11716_28	SeqId.11716-28	SomaScan v4	NA	NA	NA	NA
GRAP	Q13588	4562	TRANS	PGC3_SCZ_NoUKB	deCODE_Specific	+,NA	NA	0.476324	0.476324	deCODE	deCODE	0.964114	3244.24	random	0.476324	0.0638161	0.0896007	-0.111798	0.23943	FALSE	FALSE	0.05	11.9048455272823,0.0361151369732696	1.54304	6	1_196695521_C_T,22_39946989_A_G,3_165787389_A_G,3_186677647_C_T,3_56815721_T_C,5_170181244_A_G	0.0113721	9.74e-05	TRUE	3.92e-60	-0.0213728	0.0174246	0.28724	13.4301	13.3896	9.75927	13.3878	0.00457875	5	5	4	5	5	0.0196653	0.019989	0.0446839	0.0200034	1	NA	NA	NA	NA	NA	NA	NA	NA	NA	NA	NA	NA	NA	NA	NA	NA	NA	NA	NA	NA	NA	NA	NA	NA	NA	NA	NA	NA	NA	NA	NA	NA	NA	NA	NA	NA	NA	NA	NA	NA	GRAP	0.322471	6	0.0563297	0.0569335	Ivw(FixedEffects)	GRAP_12820_1	SeqId.12820-1	SomaScan v4	NA	NA	NA	NA
VASP	P50552	12652	TRANS	Cognition_Meta	BOTH	-,-	0.79619	0.476429	0.910757	deCODE	UKBB_PPP	1.05664	3244.96	fixed	0.476429	-0.0446868	0.0627572	-0.167689	0.0783151	FALSE	FALSE	0.05	0.0826187109096131,0.773779489364022	0.287435	2	11_198986_T_C,7_106676033_G_A	0.00179273	3.54e-06	TRUE	3.81e-12	NA	NA	NA	0.0833967	0.0830383	NA	0.0830369	2.56e-06	1	1	NA	1	1	0.772746	0.773221	NA	0.773223	0.998724	random	0.910757	-0.00358515	0.0319865	-0.0662775	0.0591072	FALSE	FALSE	0.05	10.3573352104217,0.110388184865363	1.31386	7	10_59733591_A_G,12_6193460_T_C,3_123114156_C_T,3_56815721_T_C,5_132316836_A_C,7_106733272_C_T,8_105569300_A_T	0.00853102	5.55e-05	TRUE	5.13e-48	-0.00970009	0.00597657	0.165512	11.2609	11.2596	7.37532	11.2595	0.000304675	6	6	5	6	6	0.0806392	0.0806777	0.19419	0.0806788	1	0.851396	7	-0.00447909	0.0239091	Ivw(FixedEffects)	VASP	0.474367	2	-0.0446873	0.0624656	Ivw(FixedEffects)	VASP_9762_14	SeqId.9762-14	SomaScan v4	VASP:P50552:Inflammation_II	OID30692	Inflammation_II	Olink Explore
OMP	P47874	8136	CIS	BIP_PGC3_noukb	UKBB-PPP_Specific	NA,+	NA	0.868114	0.868114	UKBB_PPP	UKBB_PPP	1.37968	3245.01	NA	NA	NA	NA	NA	NA	NA	NA	NA	NA	NA	NA	NA	NA	NA	NA	NA	NA	NA	NA	NA	NA	NA	NA	NA	NA	NA	NA	NA	NA	NA	NA	NA	NA	NA	fixed	0.868114	0.00957077	0.0576361	-0.103394	0.122535	FALSE	FALSE	0.05	NA	1	1	11_77102915_C_T	0.0150273	1.74e-07	TRUE	2.79e-91	NA	NA	NA	NA	NA	NA	NA	NA	NA	NA	NA	NA	NA	NA	NA	NA	NA	NA	0.86811	1	0.00957077	0.0576345	Wald ratio	NA	NA	NA	NA	NA	NA	NA	NA	NA	OMP:P47874:Neurology_II	OID30835	Neurology_II	Olink Explore
PLXND1	Q9Y4D7	9107	CIS	Depression_iPSYCH_2023	deCODE_Specific	-,NA	NA	0.868158	0.868158	deCODE	deCODE	1.40241	3245.17	fixed	0.868158	-0.00301298	0.0181506	-0.0385874	0.0325615	FALSE	FALSE	0.05	0.98103893031311,0.612308238761134	0.700371	3	3_128904562_C_T,3_129574413_T_C,3_130402783_A_C	0.0220276	1.49e-06	TRUE	1.02e-162	0.000894575	0.0081612	0.930496	0.991763	0.991716	0.979747	0.991716	6.77e-05	2	2	1	2	2	0.609034	0.609048	0.322261	0.609048	0.999966	NA	NA	NA	NA	NA	NA	NA	NA	NA	NA	NA	NA	NA	NA	NA	NA	NA	NA	NA	NA	NA	NA	NA	NA	NA	NA	NA	NA	NA	NA	NA	NA	NA	NA	NA	NA	NA	NA	NA	NA	PLXND1	0.864794	3	-0.00308802	0.0181355	Ivw(FixedEffects)	PLXND1_19561_216	SeqId.19561-216	SomaScan v4	NA	NA	NA	NA
CDC42BPA	Q5VT25	1737	TRANS	PGC3_SCZ_NoUKB	deCODE_Specific	+,NA	NA	0.476479	0.476479	deCODE	deCODE	0.964141	3245.3	random	0.476479	0.0247421	0.0347513	-0.0433692	0.0928534	FALSE	FALSE	0.05	8.20373686097244,0.223553845896651	1.16931	7	14_94371805_G_T,14_94380925_T_A,14_94860009_C_T,14_96173957_C_T,17_28367840_G_A,3_165787389_A_G,3_56815721_T_C	0.0327143	6.25e-05	TRUE	7.77e-192	-0.00437467	0.00667507	0.541177	9.33687	9.33204	8.59825	9.33203	0.00143468	6	6	5	6	6	0.1555	0.155747	0.126202	0.155748	1	NA	NA	NA	NA	NA	NA	NA	NA	NA	NA	NA	NA	NA	NA	NA	NA	NA	NA	NA	NA	NA	NA	NA	NA	NA	NA	NA	NA	NA	NA	NA	NA	NA	NA	NA	NA	NA	NA	NA	NA	CDC42BPA	0.443902	7	0.0226658	0.0296045	Ivw(FixedEffects)	CDC42BPA_12706_2	SeqId.12706-2	SomaScan v4	NA	NA	NA	NA
PSD2	Q9BQI7	19092	TRANS	PGC3_SCZ_NoUKB	deCODE_Specific	-,NA	NA	0.476501	0.476501	deCODE	deCODE	0.9639	3245.45	random	0.476501	-0.0185029	0.0259894	-0.0694412	0.0324354	FALSE	FALSE	0.05	72.5774102076599,3.48257022922432e-05	1.5301	32	1_196695521_C_T,1_196813906_A_C,1_201980465_C_T,10_93079885_G_A,11_116786845_C_T,19_39870472_G_T,19_42768598_A_G,19_43435617_T_C,19_43816077_T_C,19_43927950_G_A,19_43985876_G_A,19_44781370_G_A,19_44826181_G_A,19_44912028_T_G,19_44947671_T_C,19_45038156_G_T,19_45131596_A_G,19_45443141_C_T,19_45965445_A_G,19_46165906_T_C,19_46471794_G_A,19_47266178_G_A,19_49190091_G_T,2_203522759_G_A,2_21014672_G_A,2_216622986_G_A,2_27519736_T_C,3_136213517_C_T,3_162155813_C_T,3_165760452_G_T,3_166860224_T_C,3_167670407_C_T	0.0991244	0.000542546	TRUE	0	0.000330391	0.00594511	0.95605	83.309	83.269	83.3004	83.2748	0.0186039	31	31	30	31	31	1.12e-06	1.13e-06	6.55e-07	1.13e-06	1	NA	NA	NA	NA	NA	NA	NA	NA	NA	NA	NA	NA	NA	NA	NA	NA	NA	NA	NA	NA	NA	NA	NA	NA	NA	NA	NA	NA	NA	NA	NA	NA	NA	NA	NA	NA	NA	NA	NA	NA	PSD2	0.185142	32	-0.0222769	0.0168116	Ivw(FixedEffects)	PSD2_9118_7	SeqId.9118-7	SomaScan v4	NA	NA	NA	NA
ANPEP	P15144	500	CIS	BIP_PGC3_noukb	UKBB-PPP_Specific	NA,+	NA	0.868234	0.868234	UKBB_PPP	UKBB_PPP	1.37929	3245.46	NA	NA	NA	NA	NA	NA	NA	NA	NA	NA	NA	NA	NA	NA	NA	NA	NA	NA	NA	NA	NA	NA	NA	NA	NA	NA	NA	NA	NA	NA	NA	NA	NA	NA	NA	random	0.868234	0.00469137	0.028278	-0.0507325	0.0601153	FALSE	FALSE	0.05	2.53443270791358,0.469100448523697	0.919136	4	15_89442364_A_G,15_89752973_G_A,15_89760836_A_G,15_89826522_T_C	0.05679	7.5e-06	TRUE	0	0.0292647	0.125994	0.837932	2.57314	NA	2.50556	2.57311	0.00246512	3	NA	2	3	3	0.462217	NA	0.28571	0.462223	0.999967	0.866254	4	0.00475977	0.0282615	Ivw(FixedEffects)	NA	NA	NA	NA	NA	NA	NA	NA	NA	ANPEP:P15144:Cardiometabolic	OID20350	Cardiometabolic	Olink Explore
HAMP	P81172	15598	TRANS	PGC3_SCZ_NoUKB	deCODE_Specific	-,NA	NA	0.476523	0.476523	deCODE	deCODE	0.963657	3245.6	random	0.476523	-0.0888493	0.124805	-0.333462	0.155764	FALSE	FALSE	0.05	16.500224448416,0.00241639978080655	2.03102	5	15_45081857_C_T,17_58358748_C_T,19_48702915_C_T,22_37066896_A_G,5_115995638_A_G	0.00779163	0.000174095	TRUE	1.57e-37	-0.0243924	0.0500178	0.659198	22.8434	22.5242	21.1655	22.4974	0.00202334	4	4	3	4	4	0.000136079	0.000157577	9.73e-05	0.000159527	0.999999	NA	NA	NA	NA	NA	NA	NA	NA	NA	NA	NA	NA	NA	NA	NA	NA	NA	NA	NA	NA	NA	NA	NA	NA	NA	NA	NA	NA	NA	NA	NA	NA	NA	NA	NA	NA	NA	NA	NA	NA	HAMP	0.0397754	5	-0.122422	0.0595416	Ivw(FixedEffects)	HAMP_3504_58	SeqId.3504-58	SomaScan v4	NA	NA	NA	NA
PPL	O60437	9273	CIS	BIP_PGC3_noukb	UKBB-PPP_Specific	NA,+	NA	0.868275	0.868275	UKBB_PPP	UKBB_PPP	1.37877	3245.61	NA	NA	NA	NA	NA	NA	NA	NA	NA	NA	NA	NA	NA	NA	NA	NA	NA	NA	NA	NA	NA	NA	NA	NA	NA	NA	NA	NA	NA	NA	NA	NA	NA	NA	NA	fixed	0.868275	0.0198036	0.119407	-0.21423	0.253837	FALSE	FALSE	0.05	NA	1	1	16_4950211_C_T	0.00372854	7.59e-08	TRUE	4.17e-26	NA	NA	NA	NA	NA	NA	NA	NA	NA	NA	NA	NA	NA	NA	NA	NA	NA	NA	0.868261	1	0.0198036	0.119394	Wald ratio	NA	NA	NA	NA	NA	NA	NA	NA	NA	PPL:O60437:Inflammation_II	OID30564	Inflammation_II	Olink Explore
DEFB104A_DEFB104B	DEFB104A_DEFB104B	0	TRANS	PGC3_SCZ_NoUKB	UKBB-PPP_Specific	NA,+	NA	0.47664	0.47664	UKBB_PPP	UKBB_PPP	0.963608	3246.4	NA	NA	NA	NA	NA	NA	NA	NA	NA	NA	NA	NA	NA	NA	NA	NA	NA	NA	NA	NA	NA	NA	NA	NA	NA	NA	NA	NA	NA	NA	NA	NA	NA	NA	NA	random	0.47664	0.0764539	0.107422	-0.134089	0.286997	FALSE	FALSE	0.05	13.5901548780528,0.00872480638372041	1.84324	5	17_69253570_C_T,8_11987815_T_G,8_12027004_G_A,8_12625152_T_A,8_8349438_G_A	0.022579	0.000147713	TRUE	1.31e-112	0.00324402	0.0483913	0.95077	17.3484	17.3136	17.3225	17.3128	0.0199217	4	4	3	4	4	0.00165369	0.00167969	0.000606609	0.00168032	0.999951	0.241493	5	0.0674278	0.0575685	Ivw(FixedEffects)	NA	NA	NA	NA	NA	NA	NA	NA	NA	DEFB104A_DEFB104B:Q8WTQ1:Neurology_II	NA	Neurology_II	NA
GRP	P07492	4605	CIS	Cognition_Meta	UKBB-PPP_Specific	NA,+	NA	0.868508	0.868508	UKBB_PPP	UKBB_PPP	1.39394	3246.48	NA	NA	NA	NA	NA	NA	NA	NA	NA	NA	NA	NA	NA	NA	NA	NA	NA	NA	NA	NA	NA	NA	NA	NA	NA	NA	NA	NA	NA	NA	NA	NA	NA	NA	NA	fixed	0.868508	0.00137465	0.00830329	-0.0148995	0.0176488	FALSE	FALSE	0.05	1.76491513344396,0.413764806544054	0.939392	3	18_59164754_A_G,18_59203745_C_T,18_59208996_G_A	0.0348815	1.04e-05	TRUE	4.57e-215	-0.000276327	0.0057215	0.969278	1.8165	NA	1.81227	1.81648	0.000387339	2	NA	1	2	2	0.403229	NA	0.178236	0.403234	0.999806	0.86346	3	0.00142737	0.00830003	Ivw(FixedEffects)	NA	NA	NA	NA	NA	NA	NA	NA	NA	GRP:P07492:Cardiometabolic_II	OID30264	Cardiometabolic_II	Olink Explore
FJX1	Q86VR8	17166	CIS	BIP_PGC3_noukb	deCODE_Specific	-,NA	NA	0.868531	0.868531	deCODE	deCODE	1.37859	3246.57	random	0.868531	-0.00614865	0.0371464	-0.0789542	0.0666569	FALSE	FALSE	0.05	3.52203112791072,0.474536379876923	0.938354	5	11_35584721_G_A,11_35720903_A_C,11_36057706_G_A,11_36151539_A_G,11_36213581_G_A	0.0272655	1.02e-05	TRUE	8.01e-189	-0.0113061	0.0192892	0.598966	3.59644	3.59633	3.2269	3.59633	0.000500005	4	4	3	4	4	0.463367	0.463383	0.357947	0.463383	1	NA	NA	NA	NA	NA	NA	NA	NA	NA	NA	NA	NA	NA	NA	NA	NA	NA	NA	NA	NA	NA	NA	NA	NA	NA	NA	NA	NA	NA	NA	NA	NA	NA	NA	NA	NA	NA	NA	NA	NA	FJX1	0.858374	5	-0.00661752	0.0370846	Ivw(FixedEffects)	FJX1_7921_65	SeqId.7921-65	SomaScan v4	NA	NA	NA	NA
DYNLT1	P63172	11697	TRANS	Depression_iPSYCH_2023	BOTH	+,+	0.752179	0.476734	0.806902	UKBB_PPP	deCODE	1.58392	3247.03	random	0.806902	0.00846984	0.0346521	-0.059447	0.0763866	FALSE	FALSE	0.05	5.98072196677247,0.112551919522448	1.41194	4	1_196695521_C_T,12_46179199_A_C,19_6713251_G_A,3_165787389_A_G	0.0135289	9.68e-06	TRUE	1.73e-96	0.0149348	0.00617942	0.136902	6.39439	NA	0.553153	6.39224	0.000157984	3	NA	2	3	3	0.0939217	NA	0.758376	0.0940104	0.999999	random	0.476734	0.00749851	0.0105381	-0.0131557	0.0281527	FALSE	FALSE	0.05	24.7707027898453,0.0531088760348578	1.28506	16	1_246685374_T_G,1_247003419_A_C,1_247469366_G_A,1_247654384_G_A,1_247766124_A_G,1_247840436_A_G,1_247884302_G_T,1_247905302_G_A,11_196944_C_T,12_54256194_C_T,12_62278286_C_A,2_240571486_G_A,3_56815721_T_C,3_56916027_G_A,7_106732457_G_A,7_95772386_T_C	0.123837	4.19e-05	TRUE	0	-0.000756916	0.00296821	0.802425	25.3342	25.3306	25.2171	25.3307	0.00272102	15	15	14	15	15	0.0456313	0.0456761	0.032484	0.045674	1	0.364776	16	0.00741565	0.00818232	Ivw(FixedEffects)	DYNLT1	0.681567	4	0.0100096	0.0243944	Ivw(FixedEffects)	DYNLT1_14331_262	SeqId.14331-262	SomaScan v4	DYNLT1:P63172:Neurology_II	OID30925	Neurology_II	Olink Explore
HSPG2	P98160	5273	TRANS	Cognition_Meta	BOTH	-,-	0.773734	0.476778	0.855666	deCODE	UKBB_PPP	1.05708	3247.34	random	0.476778	-0.0130993	0.018411	-0.0491843	0.0229856	FALSE	FALSE	0.05	13.0425943421017,0.221300064196338	1.14204	11	1_109928142_G_A,1_20776894_T_C,1_23589678_G_A,1_24330235_A_T,10_17833858_T_G,12_111540733_C_T,17_7166093_G_A,17_7176274_C_A,3_49784336_T_C,5_150466168_C_T,7_121245451_T_C	0.018335	7.68e-05	TRUE	1.07e-106	0.00336515	0.00347594	0.358275	14.0925	14.0715	12.7633	14.0757	0.00087362	10	10	9	10	10	0.168816	0.169755	0.173614	0.169567	1	random	0.855666	-0.00629237	0.0345936	-0.0740946	0.0615099	FALSE	FALSE	0.05	5.88552602763218,0.207861920444264	1.21301	5	16_20381010_G_A,4_76490987_G_A,7_121233024_T_C,7_1245559_A_T,7_151717955_A_G	0.00676832	3.07e-05	TRUE	6.32e-39	-0.0153232	0.00766031	0.139281	6.27186	6.26999	2.27052	6.26994	8.6e-05	4	4	3	4	4	0.179745	0.179872	0.518192	0.179876	1	0.794229	5	-0.00734077	0.0281447	Ivw(FixedEffects)	HSPG2	0.360834	11	-0.0145502	0.0159231	Ivw(FixedEffects)	HSPG2_15626_223	SeqId.15626-223	SomaScan v4	HSPG2:P98160:Cardiometabolic	OID20383	Cardiometabolic	Olink Explore
YWHAE	P62258	12851	TRANS	Depression_iPSYCH_2023	deCODE_Specific	+,NA	NA	0.476788	0.476788	deCODE	deCODE	1.58333	3247.4	fixed	0.476788	0.0262822	0.0369403	-0.0461194	0.0986838	FALSE	FALSE	0.05	2.19202735256298,0.138726613106393	1.48055	2	1_196695521_C_T,3_165787389_A_G	0.00618018	4.1e-06	TRUE	6.32e-45	NA	NA	NA	2.21459	2.20928	NA	2.20923	4.09e-05	1	1	NA	1	1	0.136711	0.137183	NA	0.137187	0.994894	NA	NA	NA	NA	NA	NA	NA	NA	NA	NA	NA	NA	NA	NA	NA	NA	NA	NA	NA	NA	NA	NA	NA	NA	NA	NA	NA	NA	NA	NA	NA	NA	NA	NA	NA	NA	NA	NA	NA	NA	YWHAE	0.46839	2	0.0266198	0.0367118	Ivw(FixedEffects)	YWHAE_14157_21	SeqId.14157-21	SomaScan v4	NA	NA	NA	NA
ZNF41	P51814	13107	TRANS	Depression_iPSYCH_2023	deCODE_Specific	+,NA	NA	0.476845	0.476845	deCODE	deCODE	1.58274	3247.79	fixed	0.476845	0.0239901	0.0337231	-0.0421059	0.0900861	FALSE	FALSE	0.05	2.69060248590593,0.10094164029501	1.64031	2	1_196702851_T_C,3_165743688_A_G	0.00722728	4.99e-06	TRUE	3.33e-52	NA	NA	NA	2.7487	2.74276	NA	2.7427	5.08e-05	1	1	NA	1	1	0.0973338	0.0976959	NA	0.0976998	0.994312	NA	NA	NA	NA	NA	NA	NA	NA	NA	NA	NA	NA	NA	NA	NA	NA	NA	NA	NA	NA	NA	NA	NA	NA	NA	NA	NA	NA	NA	NA	NA	NA	NA	NA	NA	NA	NA	NA	NA	NA	ZNF41	0.458435	2	0.024844	0.0335084	Ivw(FixedEffects)	ZNF41_10003_15	SeqId.10003-15	SomaScan v4	NA	NA	NA	NA
UROD	P06132	12591	TRANS	Cognition_Meta	BOTH	+,+	0.820416	0.476851	0.973388	UKBB_PPP	deCODE	1.05689	3247.83	random	0.973388	0.00136458	0.0409054	-0.0788084	0.0815376	FALSE	FALSE	0.05	8.73867561154118,0.0329748786035392	1.70672	4	1_43788474_G_A,1_46137676_T_G,2_199958751_C_A,2_29850127_T_C	0.00742044	4.84e-05	TRUE	1.72e-43	-0.00797781	0.0106575	0.532181	10.3754	NA	8.10471	10.3749	9.9e-05	3	NA	2	3	3	0.0156303	NA	0.0173814	0.0156342	1	random	0.476851	0.0209138	0.0293991	-0.0367074	0.0785351	FALSE	FALSE	0.05	33.9379691908172,4.16915266213681e-05	2.05967	9	1_46037164_A_C,1_46355724_A_C,1_46604876_A_G,10_63373396_A_C,11_180258_T_C,12_111395984_G_A,2_199920935_G_A,3_56815721_T_C,9_4745675_G_A	0.0276164	0.00026659	TRUE	2.01e-142	0.00936307	0.00579563	0.150228	50.8051	50.5556	37.007	50.5423	0.00107427	8	8	7	8	8	2.86e-08	3.2e-08	4.68e-06	3.21e-08	1	0.0305584	9	0.0302748	0.0139981	Ivw(FixedEffects)	UROD	0.906641	4	-0.00276486	0.0235757	Ivw(FixedEffects)	UROD_19289_29	SeqId.19289-29	SomaScan v4	UROD:P06132:Inflammation_II	OID30603	Inflammation_II	Olink Explore
LARGE1	O95461	6511	CIS	BIP_PGC3_noukb	deCODE_Specific	+,NA	NA	0.868901	0.868901	deCODE	deCODE	1.37859	3247.95	fixed	0.868901	0.0124233	0.0752678	-0.135099	0.159946	FALSE	FALSE	0.05	6.59967149999137,0.0368892259591902	1.81655	3	22_33494643_A_G,22_33833117_C_T,22_33920089_G_A	0.00695877	2.19e-05	TRUE	1.79e-45	0.0493606	0.0423822	0.451668	7.64814	7.64467	3.24566	7.64456	0.000971534	2	2	1	2	2	0.0218387	0.0218767	0.0716131	0.0218779	0.999514	NA	NA	NA	NA	NA	NA	NA	NA	NA	NA	NA	NA	NA	NA	NA	NA	NA	NA	NA	NA	NA	NA	NA	NA	NA	NA	NA	NA	NA	NA	NA	NA	NA	NA	NA	NA	NA	NA	NA	NA	LARGE	0.741997	3	0.0244317	0.074213	Ivw(FixedEffects)	LARGE_7935_26	SeqId.7935-26	SomaScan v4	NA	NA	NA	NA
EGFL7	Q9UHF1	20594	CIS	Cognition_Meta	UKBB-PPP_Specific	NA,-	NA	0.868932	0.868932	UKBB_PPP	UKBB_PPP	1.39402	3248.07	NA	NA	NA	NA	NA	NA	NA	NA	NA	NA	NA	NA	NA	NA	NA	NA	NA	NA	NA	NA	NA	NA	NA	NA	NA	NA	NA	NA	NA	NA	NA	NA	NA	NA	NA	fixed	0.868932	-0.00258393	0.0156587	-0.0332744	0.0281065	FALSE	FALSE	0.05	1.28376147194876,0.526301658188667	0.801175	3	9_136656051_G_T,9_136669935_G_A,9_136715305_G_A	0.0267086	7.77e-06	TRUE	5.97e-160	0.000184119	0.00724097	0.983816	1.28661	NA	1.28578	1.28657	8.33e-05	2	NA	1	2	2	0.525552	NA	0.256827	0.525563	0.999958	0.869023	3	-0.00258007	0.0156463	Ivw(FixedEffects)	NA	NA	NA	NA	NA	NA	NA	NA	NA	EGFL7:Q9UHF1:Oncology	OID21252	Oncology	Olink Explore
SERPINI2	O75830	8945	CIS	BIP_PGC3_noukb	UKBB-PPP_Specific	NA,+	NA	0.868954	0.868954	UKBB_PPP	UKBB_PPP	1.37809	3248.15	NA	NA	NA	NA	NA	NA	NA	NA	NA	NA	NA	NA	NA	NA	NA	NA	NA	NA	NA	NA	NA	NA	NA	NA	NA	NA	NA	NA	NA	NA	NA	NA	NA	NA	NA	fixed	0.868954	0.00783486	0.0474877	-0.0852394	0.100909	FALSE	FALSE	0.05	2.07505136642826,0.354330323672149	1.01859	3	3_167200722_T_A,3_167432999_C_A,3_167449558_G_A	0.0314332	6.51e-06	TRUE	7.1e-211	-0.0217107	0.0712903	0.811805	2.17344	NA	1.98897	2.17339	0.00365162	2	NA	1	2	2	0.337322	NA	0.158449	0.33733	0.998176	0.878025	3	0.00728046	0.0474378	Ivw(FixedEffects)	NA	NA	NA	NA	NA	NA	NA	NA	NA	SERPINI2:O75830:Oncology_II	OID31504	Oncology_II	Olink Explore
SCAMP3	O14828	10565	CIS	Cognition_Meta	UKBB-PPP_Specific	NA,+	NA	0.868962	0.868962	UKBB_PPP	UKBB_PPP	1.39347	3248.18	NA	NA	NA	NA	NA	NA	NA	NA	NA	NA	NA	NA	NA	NA	NA	NA	NA	NA	NA	NA	NA	NA	NA	NA	NA	NA	NA	NA	NA	NA	NA	NA	NA	NA	NA	fixed	0.868962	0.00677045	0.0410386	-0.0736638	0.0872047	FALSE	FALSE	0.05	NA	1	1	1_155260340_C_T	0.00292693	1.28e-07	TRUE	5.18e-20	NA	NA	NA	NA	NA	NA	NA	NA	NA	NA	NA	NA	NA	NA	NA	NA	NA	NA	0.868944	1	0.00677045	0.0410329	Wald ratio	NA	NA	NA	NA	NA	NA	NA	NA	NA	SCAMP3:O14828:Oncology	OID21332	Oncology	Olink Explore
LCT	P09848	6530	CIS	Depression_iPSYCH_2023	deCODE_Specific	+,NA	NA	0.868983	0.868983	deCODE	deCODE	1.40314	3248.26	random	0.868983	0.00264103	0.016011	-0.02874	0.0340221	FALSE	FALSE	0.05	20.1786194174669,0.00115684908470043	2.00891	6	2_134828335_C_A,2_134840058_T_G,2_135275388_A_G,2_136404696_G_A,2_136631523_G_A,2_136689151_G_A	0.0697389	3.14e-05	TRUE	0	-0.0213688	0.0267015	0.468381	21.0418	21.0413	18.1377	21.0413	0.00571809	5	5	4	5	5	0.000795453	0.00079562	0.0011599	0.00079562	1	NA	NA	NA	NA	NA	NA	NA	NA	NA	NA	NA	NA	NA	NA	NA	NA	NA	NA	NA	NA	NA	NA	NA	NA	NA	NA	NA	NA	NA	NA	NA	NA	NA	NA	NA	NA	NA	NA	NA	NA	LCT	0.757619	6	0.00245355	0.00795037	Ivw(FixedEffects)	LCT_9017_58	SeqId.9017-58	SomaScan v4	NA	NA	NA	NA
IRF2	P14316	6117	TRANS	Depression_iPSYCH_2023	deCODE_Specific	-,NA	NA	0.476938	0.476938	deCODE	deCODE	1.58228	3248.42	fixed	0.476938	-0.0435726	0.0612632	-0.163646	0.0765011	FALSE	FALSE	0.05	0.299670047011924,0.584089345608005	0.547421	2	22_22363256_G_A,22_22921330_A_G	0.00204404	1.24e-06	TRUE	6.17e-16	NA	NA	NA	0.302545	0.300381	NA	0.300371	2.02e-05	1	1	NA	1	1	0.582291	0.583644	NA	0.58365	0.996415	NA	NA	NA	NA	NA	NA	NA	NA	NA	NA	NA	NA	NA	NA	NA	NA	NA	NA	NA	NA	NA	NA	NA	NA	NA	NA	NA	NA	NA	NA	NA	NA	NA	NA	NA	NA	NA	NA	NA	NA	IRF2	0.471094	2	-0.0439094	0.060926	Ivw(FixedEffects)	IRF2_12801_33	SeqId.12801-33	SomaScan v4	NA	NA	NA	NA
WFDC13	Q8IUB5	16131	TRANS	PGC3_SCZ_NoUKB	deCODE_Specific	+,NA	NA	0.476954	0.476954	deCODE	deCODE	0.963957	3248.53	fixed	0.476954	0.0423302	0.0595186	-0.074324	0.158984	FALSE	FALSE	0.05	0.577664811420937,0.749137746090742	0.537431	3	10_63311455_C_A,4_74006728_A_G,8_105569300_A_T	0.00545627	6.79e-06	TRUE	5.46e-34	-0.00822298	0.0154804	0.689149	0.579905	0.578417	0.297747	0.578414	4.77e-05	2	2	1	2	2	0.748299	0.748856	0.585298	0.748857	0.999976	NA	NA	NA	NA	NA	NA	NA	NA	NA	NA	NA	NA	NA	NA	NA	NA	NA	NA	NA	NA	NA	NA	NA	NA	NA	NA	NA	NA	NA	NA	NA	NA	NA	NA	NA	NA	NA	NA	NA	NA	WFDC13	0.474469	3	0.042424	0.0593155	Ivw(FixedEffects)	WFDC13_9345_436	SeqId.9345-436	SomaScan v4	NA	NA	NA	NA
SLAMF8	Q9P0V8	21391	CIS	PGC3_SCZ_NoUKB	UKBB-PPP_Specific	NA,+	NA	0.8691	0.8691	UKBB_PPP	UKBB_PPP	1.3919	3248.7	NA	NA	NA	NA	NA	NA	NA	NA	NA	NA	NA	NA	NA	NA	NA	NA	NA	NA	NA	NA	NA	NA	NA	NA	NA	NA	NA	NA	NA	NA	NA	NA	NA	NA	NA	random	0.8691	0.00177838	0.010791	-0.0193717	0.0229284	FALSE	FALSE	0.05	2.25723044860053,0.944243210391107	0.567857	8	1_159255717_A_C,1_159653755_G_A,1_159801679_C_A,1_159805420_G_A,1_159810924_A_C,1_159830120_G_A,1_159968779_G_A,1_160132270_C_T	0.0361038	1.6e-05	TRUE	1.27e-208	0.00227701	0.0071964	0.76241	2.28378	2.28377	2.18366	2.28377	0.0015618	7	7	6	7	7	0.942481	0.942481	0.902056	0.942481	1	0.867726	8	0.001797	0.0107897	Ivw(FixedEffects)	NA	NA	NA	NA	NA	NA	NA	NA	NA	SLAMF8:Q9P0V8:Oncology	OID21214	Oncology	Olink Explore
CELSR2	Q9HCU4	3231	TRANS	BIP_PGC3_noukb	UKBB-PPP_Specific	NA,-	NA	0.477014	0.477014	UKBB_PPP	UKBB_PPP	0.926417	3248.95	NA	NA	NA	NA	NA	NA	NA	NA	NA	NA	NA	NA	NA	NA	NA	NA	NA	NA	NA	NA	NA	NA	NA	NA	NA	NA	NA	NA	NA	NA	NA	NA	NA	NA	NA	fixed	0.477014	-0.0901172	0.126727	-0.338498	0.158263	FALSE	FALSE	0.05	5.45140756820865,0.0655000885715577	1.65097	3	16_20347945_G_T,19_44909976_G_T,4_76444730_G_A	0.00346963	1.88e-05	TRUE	1.79e-21	-0.00564588	0.0560756	0.936118	5.90134	5.86445	5.84212	5.86255	0.00111439	2	2	1	2	2	0.0523046	0.0532782	0.015647	0.053329	0.999443	0.394919	3	-0.104913	0.123321	Ivw(FixedEffects)	NA	NA	NA	NA	NA	NA	NA	NA	NA	CELSR2:Q9HCU4:Inflammation_II	OID30593	Inflammation_II	Olink Explore
MGLL	Q99685	17038	CIS	PGC3_SCZ_NoUKB	UKBB-PPP_Specific	NA,+	NA	0.869235	0.869235	UKBB_PPP	UKBB_PPP	1.39152	3249.2	NA	NA	NA	NA	NA	NA	NA	NA	NA	NA	NA	NA	NA	NA	NA	NA	NA	NA	NA	NA	NA	NA	NA	NA	NA	NA	NA	NA	NA	NA	NA	NA	NA	NA	NA	fixed	0.869235	0.0216147	0.131293	-0.235714	0.278944	FALSE	FALSE	0.05	NA	1	1	3_127689396_G_A	0.00189153	1.65e-07	TRUE	5.87e-13	NA	NA	NA	NA	NA	NA	NA	NA	NA	NA	NA	NA	NA	NA	NA	NA	NA	NA	0.869208	1	0.0216147	0.131265	Wald ratio	NA	NA	NA	NA	NA	NA	NA	NA	NA	MGLL:Q99685:Inflammation	OID20711	Inflammation	Olink Explore
CMA1	P23946	2097	TRANS	PGC3_SCZ_NoUKB	deCODE_Specific	+,NA	NA	0.477068	0.477068	deCODE	deCODE	0.963901	3249.31	random	0.477068	0.0751025	0.105626	-0.13192	0.282125	FALSE	FALSE	0.05	12.5453676320564,0.00573041328510643	2.04494	4	1_196695521_C_T,1_196813906_A_C,19_6716268_G_A,3_165743688_A_G	0.0122475	0.000106122	TRUE	9.81e-66	-0.0210308	0.0274623	0.523826	15.2924	NA	11.825	15.2463	0.00222991	3	NA	2	3	3	0.00158309	NA	0.00270547	0.00161779	0.999972	NA	NA	NA	NA	NA	NA	NA	NA	NA	NA	NA	NA	NA	NA	NA	NA	NA	NA	NA	NA	NA	NA	NA	NA	NA	NA	NA	NA	NA	NA	NA	NA	NA	NA	NA	NA	NA	NA	NA	NA	CMA1	0.193378	4	0.0661961	0.0508947	Ivw(FixedEffects)	CMA1_3423_59	SeqId.3423-59	SomaScan v4	NA	NA	NA	NA
A2ML1	A8K2U0	23336	TRANS	Depression_iPSYCH_2023	deCODE_Specific	+,NA	NA	0.477076	0.477076	deCODE	deCODE	1.58197	3249.36	random	0.477076	0.0438241	0.0616361	-0.0769805	0.164629	FALSE	FALSE	0.05	8.27601287795073,0.040638821506976	1.66092	4	1_196695521_C_T,11_126405507_C_T,19_48702915_C_T,3_165760452_G_T	0.00551537	1.58e-05	TRUE	4.1e-38	0.0118447	0.0155223	0.525139	8.96074	NA	6.94016	8.86772	0.000322923	3	NA	2	3	3	0.0298174	NA	0.0311146	0.0311024	0.999998	NA	NA	NA	NA	NA	NA	NA	NA	NA	NA	NA	NA	NA	NA	NA	NA	NA	NA	NA	NA	NA	NA	NA	NA	NA	NA	NA	NA	NA	NA	NA	NA	NA	NA	NA	NA	NA	NA	NA	NA	A2ML1	0.179723	4	0.0485848	0.0362139	Ivw(FixedEffects)	A2ML1_15482_12	SeqId.15482-12	SomaScan v4	NA	NA	NA	NA
FAM177A1	Q8N128	19829	CIS	BIP_PGC3_noukb	deCODE_Specific	+,NA	NA	0.869326	0.869326	deCODE	deCODE	1.37809	3249.54	random	0.869326	0.00533253	0.0324137	-0.0581972	0.0688622	FALSE	FALSE	0.05	14.2064786035835,0.287717783043718	1.08806	13	14_34122289_C_T,14_34146875_C_T,14_34235731_C_T,14_34302354_T_C,14_34758173_C_T,14_34912884_C_T,14_34915335_A_G,14_34956419_G_A,14_35069939_A_G,14_35072593_T_A,14_35147270_A_C,14_35359143_C_A,14_35393750_C_T	0.049667	5e-05	TRUE	0	-0.0326663	0.0150932	0.0533026	15.2284	15.2283	10.5442	15.2283	0.0143962	12	12	11	12	12	0.229182	0.22919	0.482202	0.22919	1	NA	NA	NA	NA	NA	NA	NA	NA	NA	NA	NA	NA	NA	NA	NA	NA	NA	NA	NA	NA	NA	NA	NA	NA	NA	NA	NA	NA	NA	NA	NA	NA	NA	NA	NA	NA	NA	NA	NA	NA	FAM177A1	0.88848	13	0.00416251	0.0296839	Ivw(FixedEffects)	FAM177A1_8039_41	SeqId.8039-41	SomaScan v4	NA	NA	NA	NA
GNPDA2	Q8TDQ7	21526	CIS	BIP_PGC3_noukb	UKBB-PPP_Specific	NA,+	NA	0.869329	0.869329	UKBB_PPP	UKBB_PPP	1.37751	3249.55	NA	NA	NA	NA	NA	NA	NA	NA	NA	NA	NA	NA	NA	NA	NA	NA	NA	NA	NA	NA	NA	NA	NA	NA	NA	NA	NA	NA	NA	NA	NA	NA	NA	NA	NA	fixed	0.869329	0.00645783	0.0392546	-0.0704798	0.0833955	FALSE	FALSE	0.05	0.933129479825197,0.627153005685574	0.683055	3	4_44183966_C_T,4_44703578_G_A,4_44883908_T_A	0.0293681	2.84e-06	TRUE	1.1e-195	0.0286898	0.0419577	0.618183	0.955989	0.955958	0.488434	0.955958	0.000556907	2	2	1	2	2	0.620026	0.620035	0.484627	0.620035	0.999722	0.86538	3	0.0066512	0.0392332	Ivw(FixedEffects)	NA	NA	NA	NA	NA	NA	NA	NA	NA	GNPDA2:Q8TDQ7:Inflammation_II	OID30597	Inflammation_II	Olink Explore
RAB2B	Q8WUD1	20246	CIS	Depression_iPSYCH_2023	UKBB-PPP_Specific	NA,-	NA	0.869522	0.869522	UKBB_PPP	UKBB_PPP	1.4034	3250.27	NA	NA	NA	NA	NA	NA	NA	NA	NA	NA	NA	NA	NA	NA	NA	NA	NA	NA	NA	NA	NA	NA	NA	NA	NA	NA	NA	NA	NA	NA	NA	NA	NA	NA	NA	fixed	0.869522	-0.004732	0.028807	-0.0611928	0.0517288	FALSE	FALSE	0.05	NA	1	1	14_21457704_A_G	0.0132422	5.85e-08	TRUE	2.09e-92	NA	NA	NA	NA	NA	NA	NA	NA	NA	NA	NA	NA	NA	NA	NA	NA	NA	NA	0.869518	1	-0.004732	0.0288062	Wald ratio	NA	NA	NA	NA	NA	NA	NA	NA	NA	RAB2B:Q8WUD1:Oncology_II	OID31362	Oncology_II	Olink Explore
RFNG	Q9Y644	9974	TRANS	PGC3_SCZ_NoUKB	deCODE_Specific	+,NA	NA	0.477231	0.477231	deCODE	deCODE	0.963945	3250.42	random	0.477231	0.0518376	0.0729323	-0.0911071	0.194782	FALSE	FALSE	0.05	4.94638081053378,0.175765773543651	1.28405	4	1_196695521_C_T,19_44913484_C_T,19_44928401_A_G,3_165768357_T_G	0.00975003	3.68e-05	TRUE	1.89e-56	-0.00692109	0.0384891	0.873864	5.05303	NA	4.97264	5.03993	0.000419248	3	NA	2	3	3	0.167955	NA	0.0832157	0.168897	0.999998	NA	NA	NA	NA	NA	NA	NA	NA	NA	NA	NA	NA	NA	NA	NA	NA	NA	NA	NA	NA	NA	NA	NA	NA	NA	NA	NA	NA	NA	NA	NA	NA	NA	NA	NA	NA	NA	NA	NA	NA	RFNG	0.34481	4	0.053213	0.0563277	Ivw(FixedEffects)	RFNG_7203_125	SeqId.7203-125	SomaScan v4	NA	NA	NA	NA
LDHA	P00338	6535	CIS	BIP_PGC3_noukb	deCODE_Specific	+,NA	NA	0.869603	0.869603	deCODE	deCODE	1.37736	3250.58	fixed	0.869603	0.0313274	0.190831	-0.342695	0.40535	FALSE	FALSE	0.05	NA	1	1	11_18390175_A_G	0.00280901	8.59e-08	TRUE	5.25e-21	NA	NA	NA	NA	NA	NA	NA	NA	NA	NA	NA	NA	NA	NA	NA	NA	NA	NA	NA	NA	NA	NA	NA	NA	NA	NA	NA	NA	NA	NA	NA	NA	NA	NA	NA	NA	NA	NA	NA	NA	NA	NA	NA	NA	NA	NA	NA	NA	NA	NA	NA	NA	NA	NA	NA	NA	NA	NA	LDHA	0.869585	1	0.0313274	0.190806	Wald ratio	LDHA_15414_316	SeqId.15414-316	SomaScan v4	NA	NA	NA	NA
CASP10	Q92851	1500	CIS	Cognition_Meta	UKBB-PPP_Specific	NA,+	NA	0.869734	0.869734	UKBB_PPP	UKBB_PPP	1.39411	3251.07	NA	NA	NA	NA	NA	NA	NA	NA	NA	NA	NA	NA	NA	NA	NA	NA	NA	NA	NA	NA	NA	NA	NA	NA	NA	NA	NA	NA	NA	NA	NA	NA	NA	NA	NA	fixed	0.869734	0.00274776	0.016755	-0.0300914	0.035587	FALSE	FALSE	0.05	NA	1	1	2_201209805_A_G	0.0172056	1.25e-07	TRUE	1.73e-109	NA	NA	NA	NA	NA	NA	NA	NA	NA	NA	NA	NA	NA	NA	NA	NA	NA	NA	0.869731	1	0.00274776	0.0167546	Wald ratio	NA	NA	NA	NA	NA	NA	NA	NA	NA	CASP10:Q92851:Neurology	OID20893	Neurology	Olink Explore
RIPK2	O43353	10020	TRANS	Depression_iPSYCH_2023	deCODE_Specific	+,NA	NA	0.477415	0.477415	deCODE	deCODE	1.58232	3251.67	fixed	0.477415	0.0447985	0.063055	-0.0787871	0.168384	FALSE	FALSE	0.05	3.87068208046673,0.0491365487313587	1.9674	2	11_198986_T_C,3_56815721_T_C	0.00223869	7.07e-06	TRUE	2.59e-16	NA	NA	NA	4.09645	4.06318	NA	4.06133	8.08e-05	1	1	NA	1	1	0.0429735	0.0438279	NA	0.043876	0.992826	NA	NA	NA	NA	NA	NA	NA	NA	NA	NA	NA	NA	NA	NA	NA	NA	NA	NA	NA	NA	NA	NA	NA	NA	NA	NA	NA	NA	NA	NA	NA	NA	NA	NA	NA	NA	NA	NA	NA	NA	RIPK2	0.421141	2	0.0493418	0.0613365	Ivw(FixedEffects)	RIPK2_8970_9	SeqId.8970-9	SomaScan v4	NA	NA	NA	NA
STMN1	P16949	6510	TRANS	PGC3_SCZ_NoUKB	deCODE_Specific	-,NA	NA	0.477426	0.477426	deCODE	deCODE	0.964053	3251.75	random	0.477426	-0.056728	0.0798482	-0.213228	0.0997716	FALSE	FALSE	0.05	12.4262463787141,0.0293917035648147	1.57647	6	1_161572445_A_G,1_196677131_A_G,11_262930_C_T,12_54336088_T_C,2_219264316_C_T,3_56815721_T_C	0.0117598	8.87e-05	TRUE	6.5e-64	-0.00622629	0.040198	0.884409	12.8924	12.8475	12.8155	12.8461	0.000969305	5	5	4	5	5	0.0244082	0.0248506	0.0122132	0.0248645	1	NA	NA	NA	NA	NA	NA	NA	NA	NA	NA	NA	NA	NA	NA	NA	NA	NA	NA	NA	NA	NA	NA	NA	NA	NA	NA	NA	NA	NA	NA	NA	NA	NA	NA	NA	NA	NA	NA	NA	NA	STMN1	0.235051	6	-0.0590851	0.049758	Ivw(FixedEffects)	STMN1_17367_5	SeqId.17367-5	SomaScan v4	NA	NA	NA	NA
PAPPA	Q13219	8602	CIS	BIP_PGC3_noukb	UKBB-PPP_Specific	NA,+	NA	0.870011	0.870011	UKBB_PPP	UKBB_PPP	1.37742	3252.1	NA	NA	NA	NA	NA	NA	NA	NA	NA	NA	NA	NA	NA	NA	NA	NA	NA	NA	NA	NA	NA	NA	NA	NA	NA	NA	NA	NA	NA	NA	NA	NA	NA	NA	NA	fixed	0.870011	0.022721	0.138843	-0.249407	0.294849	FALSE	FALSE	0.05	0.723546893812876,0.394982922486066	0.850616	2	9_115580321_T_C,9_116337594_C_T	0.00280919	2.19e-06	TRUE	3.13e-19	NA	NA	NA	0.729242	0.729025	NA	0.729023	0.000132032	1	1	NA	1	1	0.393129	0.393199	NA	0.3932	0.990832	0.868154	2	0.022956	0.138286	Ivw(FixedEffects)	NA	NA	NA	NA	NA	NA	NA	NA	NA	PAPPA:Q13219:Inflammation	OID20421	Inflammation	Olink Explore
CUL9	Q8IWT3	15982	TRANS	PGC3_SCZ_NoUKB	deCODE_Specific	+,NA	NA	0.477522	0.477522	deCODE	deCODE	0.96396	3252.4	random	0.477522	0.0626563	0.0882118	-0.110236	0.235548	FALSE	FALSE	0.05	11.7874876731769,0.00814774998048622	1.98221	4	1_196695521_C_T,1_196813906_A_C,19_6716268_G_A,3_165787389_A_G	0.0165148	9.95e-05	TRUE	3.45e-91	-0.0246876	0.023033	0.395977	14.3601	NA	9.12093	14.3308	0.00216266	3	NA	2	3	3	0.00245375	NA	0.0104572	0.00248775	0.999973	NA	NA	NA	NA	NA	NA	NA	NA	NA	NA	NA	NA	NA	NA	NA	NA	NA	NA	NA	NA	NA	NA	NA	NA	NA	NA	NA	NA	NA	NA	NA	NA	NA	NA	NA	NA	NA	NA	NA	NA	CUL9	0.204679	4	0.0558913	0.0440667	Ivw(FixedEffects)	CUL9_12991_49	SeqId.12991-49	SomaScan v4	NA	NA	NA	NA
CD1C	P29017	1636	TRANS	Depression_iPSYCH_2023	UKBB-PPP_Specific	NA,+	NA	0.477601	0.477601	UKBB_PPP	UKBB_PPP	1.58217	3252.94	NA	NA	NA	NA	NA	NA	NA	NA	NA	NA	NA	NA	NA	NA	NA	NA	NA	NA	NA	NA	NA	NA	NA	NA	NA	NA	NA	NA	NA	NA	NA	NA	NA	NA	NA	random	0.477601	0.0108427	0.0152678	-0.0190816	0.0407669	FALSE	FALSE	0.05	46.003081463793,0.0174154171752118	1.28178	29	1_120116814_G_T,1_54400612_A_C,1_59625496_G_T,1_92376810_A_C,11_118929593_C_A,11_122654243_G_A,11_47296606_T_C,11_72167818_T_C,12_111569952_C_T,12_54256194_C_T,13_28021803_C_T,13_28029870_T_C,16_11728210_T_C,16_79476626_G_A,16_85985027_C_T,17_69085137_A_G,19_33268667_T_C,19_49476141_G_A,2_144673069_A_G,2_202623726_G_A,20_50275971_A_C,20_50339058_A_G,4_105127990_G_A,5_132660151_T_C,5_96784555_C_T,6_44623269_T_C,6_90296508_G_A,7_92616613_C_T,8_115616176_C_T	0.0780149	8.03e-05	TRUE	0	-0.00119933	0.00250466	0.635907	51.103	51.0872	50.6727	51.087	0.00352023	28	28	27	28	28	0.00485878	0.00487889	0.00380203	0.00487911	1	0.363455	29	0.0107303	0.011807	Ivw(FixedEffects)	NA	NA	NA	NA	NA	NA	NA	NA	NA	CD1C:P29017:Oncology	OID21483	Oncology	Olink Explore
CPTP	Q5TA50	28116	TRANS	PGC3_SCZ_NoUKB	UKBB-PPP_Specific	NA,-	NA	0.477604	0.477604	UKBB_PPP	UKBB_PPP	0.96384	3252.96	NA	NA	NA	NA	NA	NA	NA	NA	NA	NA	NA	NA	NA	NA	NA	NA	NA	NA	NA	NA	NA	NA	NA	NA	NA	NA	NA	NA	NA	NA	NA	NA	NA	NA	NA	fixed	0.477604	-0.0928537	0.13075	-0.349119	0.163412	FALSE	FALSE	0.05	2.55982115247766,0.109610982867859	1.59994	2	3_147721434_C_T,9_128168515_T_C	0.00211003	2.02e-05	TRUE	7.32e-12	NA	NA	NA	2.66488	2.64221	NA	2.64131	0.000250392	1	1	NA	1	1	0.102586	0.104058	NA	0.104118	0.987375	0.441084	2	-0.0984924	0.127852	Ivw(FixedEffects)	NA	NA	NA	NA	NA	NA	NA	NA	NA	CPTP:Q5TA50:Cardiometabolic_II	OID30106	Cardiometabolic_II	Olink Explore
RNPEP	Q9H4A4	10078	TRANS	Depression_iPSYCH_2023	deCODE_Specific	-,NA	NA	0.477641	0.477641	deCODE	deCODE	1.58153	3253.21	random	0.477641	-0.0243439	0.0342822	-0.0915359	0.0428481	FALSE	FALSE	0.05	6.47857256976407,0.262394672869936	1.13829	6	1_203163875_C_T,1_203202045_T_C,1_203379438_T_G,1_203538324_C_T,1_205216455_C_T,3_186677647_C_T	0.010601	1.52e-05	TRUE	1.1e-73	-0.00630588	0.00698341	0.417598	7.05653	7.04331	5.86167	7.04308	0.00275563	5	5	4	5	5	0.21647	0.217439	0.20972	0.217456	1	NA	NA	NA	NA	NA	NA	NA	NA	NA	NA	NA	NA	NA	NA	NA	NA	NA	NA	NA	NA	NA	NA	NA	NA	NA	NA	NA	NA	NA	NA	NA	NA	NA	NA	NA	NA	NA	NA	NA	NA	RNPEP	0.364178	6	-0.0271126	0.0298783	Ivw(FixedEffects)	RNPEP_12386_11	SeqId.12386-11	SomaScan v4	NA	NA	NA	NA
TNFAIP6	P98066	11898	CIS	PGC3_SCZ_NoUKB	deCODE_Specific	-,NA	NA	0.870436	0.870436	deCODE	deCODE	1.39285	3253.69	random	0.870436	-0.00461353	0.0282856	-0.0600523	0.0508253	FALSE	FALSE	0.05	12.9762026856903,0.0236027981727387	1.61098	6	2_150362801_C_T,2_150408924_C_A,2_150595468_C_T,2_151143377_T_G,2_151337578_G_A,2_151955007_C_T	0.0604615	9.88e-05	TRUE	0	0.0754341	0.0220042	0.0265803	13.9452	13.945	2.19288	13.945	0.00565154	5	5	4	5	5	0.0159612	0.0159625	0.700333	0.0159625	1	NA	NA	NA	NA	NA	NA	NA	NA	NA	NA	NA	NA	NA	NA	NA	NA	NA	NA	NA	NA	NA	NA	NA	NA	NA	NA	NA	NA	NA	NA	NA	NA	NA	NA	NA	NA	NA	NA	NA	NA	TNFAIP6	0.835501	6	-0.00363842	0.0175217	Ivw(FixedEffects)	TNFAIP6_5036_50	SeqId.5036-50	SomaScan v4	NA	NA	NA	NA
LUZP2	Q86TE4	23206	TRANS	BIP_PGC3_noukb	UKBB-PPP_Specific	NA,+	NA	0.477734	0.477734	UKBB_PPP	UKBB_PPP	0.92755	3253.84	NA	NA	NA	NA	NA	NA	NA	NA	NA	NA	NA	NA	NA	NA	NA	NA	NA	NA	NA	NA	NA	NA	NA	NA	NA	NA	NA	NA	NA	NA	NA	NA	NA	NA	NA	fixed	0.477734	0.103269	0.145459	-0.181825	0.388363	FALSE	FALSE	0.05	3.96231600412599,0.0465296438302537	1.99056	2	11_126413890_C_T,11_25561596_G_A	0.00378652	1.45e-05	TRUE	3.84e-24	NA	NA	NA	4.35238	4.31901	NA	4.31789	0.000597503	1	1	NA	1	1	0.0369574	0.0376889	NA	0.0377136	0.980499	0.383819	2	0.123222	0.141491	Ivw(FixedEffects)	NA	NA	NA	NA	NA	NA	NA	NA	NA	LUZP2:Q86TE4:Oncology_II	OID31402	Oncology_II	Olink Explore
EPO	P01588	3415	TRANS	Cognition_Meta	BOTH	+,+	0.583703	0.477778	0.583703	deCODE	metap	1.0586	3254.15	random	0.477778	0.012709	0.017903	-0.0223803	0.0477983	FALSE	FALSE	0.05	22.6065143940425,0.0200737480503065	1.43358	12	12_111569952_C_T,19_11531576_C_T,19_12589791_C_T,19_33263642_C_T,2_111186961_C_A,22_37066896_A_G,3_165744047_A_G,4_54542708_A_T,6_109206122_A_G,6_134725865_A_G,6_135106679_G_A,6_136127936_T_C	0.0286341	0.000129745	TRUE	2.35e-166	-0.00812353	0.00252675	0.00925306	25.5302	25.5106	12.554	25.511	0.00155898	11	11	10	11	11	0.00761864	0.00766959	0.249687	0.00766862	1	random	0.50408	0.0136267	0.0203967	-0.02635	0.0536034	FALSE	FALSE	0.05	49.7142319995103,2.54557606099795e-05	1.76271	17	1_198579280_G_A,1_199041592_C_T,12_111569952_C_T,12_4222106_G_T,19_33263642_C_T,19_45237513_C_T,2_111050100_G_A,2_111409088_G_A,2_60381624_T_C,20_50483272_C_T,22_37066896_A_G,3_174954289_T_C,3_196048019_G_A,4_54542708_A_T,5_1285859_C_A,6_109304676_G_A,6_135100038_C_T	0.0385722	0.000325338	TRUE	8.92e-207	-0.00401077	0.0035007	0.269868	66.7721	66.7104	61.3991	66.708	0.000758713	16	16	15	16	16	3.64e-08	3.73e-08	1.45e-07	3.74e-08	1	0.27212	17	0.0124568	0.011343	Ivw(FixedEffects)	EPO	0.388753	12	0.0106322	0.012336	Ivw(FixedEffects)	EPO_5813_58	SeqId.5813-58	SomaScan v4	EPO:P01588:Inflammation	OID20522	Inflammation	Olink Explore
CAMK2D	Q13557	1462	CIS	Depression_iPSYCH_2023	deCODE_Specific	+,NA	NA	0.870694	0.870694	deCODE	deCODE	1.40469	3254.66	fixed	0.870694	0.0159509	0.0979927	-0.176111	0.208013	FALSE	FALSE	0.05	NA	1	1	4_113749800_T_C	0.000857635	3.8e-08	TRUE	9.63e-08	NA	NA	NA	NA	NA	NA	NA	NA	NA	NA	NA	NA	NA	NA	NA	NA	NA	NA	NA	NA	NA	NA	NA	NA	NA	NA	NA	NA	NA	NA	NA	NA	NA	NA	NA	NA	NA	NA	NA	NA	NA	NA	NA	NA	NA	NA	NA	NA	NA	NA	NA	NA	NA	NA	NA	NA	NA	NA	CAMK2D	0.870638	1	0.0159509	0.0979499	Wald ratio	CAMK2D_3419_49	SeqId.3419-49	SomaScan v4	NA	NA	NA	NA
MGAT4B	Q9UQ53	7048	CIS	BIP_PGC3_noukb	deCODE_Specific	-,NA	NA	0.870696	0.870696	deCODE	deCODE	1.37793	3254.66	random	0.870696	-0.00754244	0.0463367	-0.0983607	0.0832758	FALSE	FALSE	0.05	3.63774355955288,0.45724539951141	0.953643	5	5_179818093_G_A,5_180079157_C_T,5_180359393_A_T,5_180532021_A_G,5_180630231_C_A	0.0320123	1.11e-05	TRUE	1.63e-220	-0.00919079	0.0104727	0.444771	3.79006	3.78985	3.01583	3.78985	0.000978821	4	4	3	4	4	0.435162	0.435193	0.389191	0.435193	1	NA	NA	NA	NA	NA	NA	NA	NA	NA	NA	NA	NA	NA	NA	NA	NA	NA	NA	NA	NA	NA	NA	NA	NA	NA	NA	NA	NA	NA	NA	NA	NA	NA	NA	NA	NA	NA	NA	NA	NA	MGAT4B	0.856992	5	-0.0083241	0.0461925	Ivw(FixedEffects)	MGAT4B_7141_21	SeqId.7141-21	SomaScan v4	NA	NA	NA	NA
GLUL	P15104	4341	TRANS	Cognition_Meta	deCODE_Specific	+,NA	NA	0.477874	0.477874	deCODE	deCODE	1.05847	3254.8	random	0.477874	0.0253366	0.0356991	-0.0446324	0.0953057	FALSE	FALSE	0.05	4.38903973905416,0.222403812253846	1.20955	4	12_54318524_G_A,2_200013598_T_A,5_88884379_T_C,7_106698018_G_A	0.00548334	2.56e-05	TRUE	3.06e-33	0.0112088	0.00690326	0.245925	4.50887	NA	1.8725	4.49151	0.000100603	3	NA	2	3	3	0.2115	NA	0.392096	0.213049	1	NA	NA	NA	NA	NA	NA	NA	NA	NA	NA	NA	NA	NA	NA	NA	NA	NA	NA	NA	NA	NA	NA	NA	NA	NA	NA	NA	NA	NA	NA	NA	NA	NA	NA	NA	NA	NA	NA	NA	NA	GLUL	0.377405	4	0.0256899	0.0291042	Ivw(FixedEffects)	GLUL_19238_12	SeqId.19238-12	SomaScan v4	NA	NA	NA	NA
MAN1C1	Q9NR34	19080	CIS	BIP_PGC3_noukb	deCODE_Specific	-,NA	NA	0.871187	0.871187	deCODE	deCODE	1.37812	3256.5	fixed	0.871187	-0.00782242	0.0482415	-0.102374	0.0867292	FALSE	FALSE	0.05	0.653797637344562,0.418758188454973	0.808578	2	1_25616654_C_T,1_25682168_T_C	0.0178093	1.96e-06	TRUE	2.23e-125	NA	NA	NA	0.657185	0.657156	NA	0.657156	8.61e-05	1	1	NA	1	1	0.417556	0.417566	NA	0.417566	0.992598	NA	NA	NA	NA	NA	NA	NA	NA	NA	NA	NA	NA	NA	NA	NA	NA	NA	NA	NA	NA	NA	NA	NA	NA	NA	NA	NA	NA	NA	NA	NA	NA	NA	NA	NA	NA	NA	NA	NA	NA	MAN1C1	0.869629	2	-0.00791338	0.0482142	Ivw(FixedEffects)	MAN1C1_13427_66	SeqId.13427-66	SomaScan v4	NA	NA	NA	NA
FNTA	P49354	3782	TRANS	PGC3_SCZ_NoUKB	UKBB-PPP_Specific	NA,-	NA	0.478286	0.478286	UKBB_PPP	UKBB_PPP	0.96493	3257.61	NA	NA	NA	NA	NA	NA	NA	NA	NA	NA	NA	NA	NA	NA	NA	NA	NA	NA	NA	NA	NA	NA	NA	NA	NA	NA	NA	NA	NA	NA	NA	NA	NA	NA	NA	fixed	0.478286	-0.0959295	0.135291	-0.361094	0.169235	FALSE	FALSE	0.05	6.82389812019055,0.00899460314286053	2.61226	2	10_63188924_T_C,3_56815721_T_C	0.00195362	5.32e-05	TRUE	6.79e-10	NA	NA	NA	7.6907	7.59014	NA	7.57741	0.000515923	1	1	NA	1	1	0.0055506	0.00586884	NA	0.00591045	0.981878	0.349593	2	-0.119281	0.127522	Ivw(FixedEffects)	NA	NA	NA	NA	NA	NA	NA	NA	NA	FNTA:P49354:Oncology_II	OID31381	Oncology_II	Olink Explore
KPNA1	P52294	6394	TRANS	Cognition_Meta	deCODE_Specific	+,NA	NA	0.478365	0.478365	deCODE	deCODE	1.05921	3258.14	random	0.478365	0.0145538	0.020529	-0.0256824	0.05479	FALSE	FALSE	0.05	16.2909810924792,0.0122745067400506	1.64778	7	1_196027107_C_T,1_196697958_A_T,1_196813906_A_C,11_65164493_G_A,2_216616793_G_A,3_165787389_A_G,3_167305836_A_G	0.0286763	8.63e-05	TRUE	7.12e-173	-0.00968075	0.00311167	0.0265173	16.6539	16.6314	5.67267	16.6311	0.000230091	6	6	5	6	6	0.0106432	0.0107377	0.339383	0.0107392	1	NA	NA	NA	NA	NA	NA	NA	NA	NA	NA	NA	NA	NA	NA	NA	NA	NA	NA	NA	NA	NA	NA	NA	NA	NA	NA	NA	NA	NA	NA	NA	NA	NA	NA	NA	NA	NA	NA	NA	NA	KPNA1	0.244138	7	0.0143827	0.0123488	Ivw(FixedEffects)	KPNA1_19587_12	SeqId.19587-12	SomaScan v4	NA	NA	NA	NA
FAM234B	A2RU67	29288	CIS	PGC3_SCZ_NoUKB	deCODE_Specific	-,NA	NA	0.871725	0.871725	deCODE	deCODE	1.39431	3258.51	fixed	0.871725	-0.00725716	0.0449451	-0.0953479	0.0808335	FALSE	FALSE	0.05	6.67815507777825,0.00976015932413827	2.58421	2	12_13040880_C_T,12_13512085_T_A	0.0108685	5.12e-05	TRUE	7.78e-62	NA	NA	NA	8.16933	8.16773	NA	8.16771	0.000557252	1	1	NA	1	1	0.00426047	0.00426422	NA	0.00426428	0.981167	NA	NA	NA	NA	NA	NA	NA	NA	NA	NA	NA	NA	NA	NA	NA	NA	NA	NA	NA	NA	NA	NA	NA	NA	NA	NA	NA	NA	NA	NA	NA	NA	NA	NA	NA	NA	NA	NA	NA	NA	KIAA1467	0.760649	2	-0.0135956	0.04463	Ivw(FixedEffects)	KIAA1467_9981_18	SeqId.9981-18	SomaScan v4	NA	NA	NA	NA
GIMAP8	Q8ND71	21792	CIS	BIP_PGC3_noukb	UKBB-PPP_Specific	NA,-	NA	0.871773	0.871773	UKBB_PPP	UKBB_PPP	1.37846	3258.69	NA	NA	NA	NA	NA	NA	NA	NA	NA	NA	NA	NA	NA	NA	NA	NA	NA	NA	NA	NA	NA	NA	NA	NA	NA	NA	NA	NA	NA	NA	NA	NA	NA	NA	NA	fixed	0.871773	-0.00966979	0.0599095	-0.12709	0.107751	FALSE	FALSE	0.05	3.55125012472018,0.0595006063481926	1.88448	2	7_150451959_C_T,7_150634972_C_T	0.0181472	1.07e-05	TRUE	2.42e-115	NA	NA	NA	3.59844	3.59827	NA	3.59827	0.000885927	1	1	NA	1	1	0.0578338	0.0578396	NA	0.0578397	0.976255	0.881327	2	-0.00891149	0.0596935	Ivw(FixedEffects)	NA	NA	NA	NA	NA	NA	NA	NA	NA	GIMAP8:Q8ND71:Oncology_II	OID31194	Oncology_II	Olink Explore
SH3BGRL3	Q9H299	15568	CIS	BIP_PGC3_noukb	deCODE_Specific	-,NA	NA	0.871864	0.871864	deCODE	deCODE	1.37802	3259.03	fixed	0.871864	-0.00617056	0.0382574	-0.0811536	0.0688125	FALSE	FALSE	0.05	0.490350207785496,0.782567495629048	0.495152	3	1_26212565_T_C,1_26275079_A_G,1_26473999_C_T	0.029872	1.5e-06	TRUE	6.42e-212	-0.00828846	0.0148603	0.676101	0.491765	0.491756	0.180671	0.491756	0.000360651	2	2	1	2	2	0.782014	0.782018	0.670798	0.782018	0.99982	NA	NA	NA	NA	NA	NA	NA	NA	NA	NA	NA	NA	NA	NA	NA	NA	NA	NA	NA	NA	NA	NA	NA	NA	NA	NA	NA	NA	NA	NA	NA	NA	NA	NA	NA	NA	NA	NA	NA	NA	SH3BGRL3	0.871289	3	-0.00619739	0.0382504	Ivw(FixedEffects)	SH3BGRL3_17490_4	SeqId.17490-4	SomaScan v4	NA	NA	NA	NA
VEGFB	P49765	12681	CIS	Depression_iPSYCH_2023	UKBB-PPP_Specific	NA,+	NA	0.872026	0.872026	UKBB_PPP	UKBB_PPP	1.40623	3259.63	NA	NA	NA	NA	NA	NA	NA	NA	NA	NA	NA	NA	NA	NA	NA	NA	NA	NA	NA	NA	NA	NA	NA	NA	NA	NA	NA	NA	NA	NA	NA	NA	NA	NA	NA	fixed	0.872026	0.00656549	0.0407578	-0.0733184	0.0864494	FALSE	FALSE	0.05	0.113700150490587,0.735970261159287	0.337195	2	11_64185649_G_T,11_64275525_G_A	0.00556201	2.1e-07	TRUE	1.4e-39	NA	NA	NA	0.114068	NA	NA	0.114052	5.82e-06	1	NA	NA	1	1	0.735559	NA	NA	0.735577	0.998075	0.871568	2	0.00658674	0.0407428	Ivw(FixedEffects)	NA	NA	NA	NA	NA	NA	NA	NA	NA	VEGFB:P49765:Inflammation_II	OID30554	Inflammation_II	Olink Explore
NPHS1	O60500	7908	CIS	PGC3_SCZ_NoUKB	UKBB-PPP_Specific	NA,+	NA	0.872201	0.872201	UKBB_PPP	UKBB_PPP	1.39448	3260.29	NA	NA	NA	NA	NA	NA	NA	NA	NA	NA	NA	NA	NA	NA	NA	NA	NA	NA	NA	NA	NA	NA	NA	NA	NA	NA	NA	NA	NA	NA	NA	NA	NA	NA	NA	random	0.872201	0.00708925	0.0440701	-0.0792866	0.0934651	FALSE	FALSE	0.05	6.34198411744151,0.0961069589450333	1.45396	4	19_35810028_G_A,19_35941149_C_T,19_36034345_T_G,19_36440572_G_A	0.0329465	5.78e-05	TRUE	1.54e-183	0.00378335	0.0221647	0.880172	7.20338	NA	7.09995	7.20322	0.00707389	3	NA	2	3	3	0.0656902	NA	0.0287253	0.0656949	0.999842	0.856145	4	0.00548263	0.0302433	Ivw(FixedEffects)	NA	NA	NA	NA	NA	NA	NA	NA	NA	NPHS1:O60500:Inflammation_II	OID30540	Inflammation_II	Olink Explore
DEFB4A_DEFB4B	DEFB4A_DEFB4B	0	CIS	Depression_iPSYCH_2023	UKBB-PPP_Specific	NA,+	NA	0.872237	0.872237	UKBB_PPP	UKBB_PPP	1.40596	3260.42	NA	NA	NA	NA	NA	NA	NA	NA	NA	NA	NA	NA	NA	NA	NA	NA	NA	NA	NA	NA	NA	NA	NA	NA	NA	NA	NA	NA	NA	NA	NA	NA	NA	NA	NA	random	0.872237	0.00662582	0.0412007	-0.0741261	0.0873777	FALSE	FALSE	0.05	1.53820698076517,0.673480664143079	0.716056	4	8_8255130_A_C,8_8307070_C_T,8_8443764_C_T,8_8527564_A_G	0.0074378	2.94e-06	TRUE	4.06e-51	-0.0192589	0.0201985	0.440977	1.54927	NA	0.640151	1.54911	0.000341028	3	NA	2	3	3	0.670946	NA	0.726094	0.670982	0.999998	0.872199	4	0.00660768	0.0410756	Ivw(FixedEffects)	NA	NA	NA	NA	NA	NA	NA	NA	NA	DEFB4A_DEFB4B:O15263:Oncology	NA	Oncology	NA
CXCL14	O95715	10640	CIS	Depression_iPSYCH_2023	UKBB-PPP_Specific	NA,-	NA	0.872263	0.872263	UKBB_PPP	UKBB_PPP	1.4054	3260.52	NA	NA	NA	NA	NA	NA	NA	NA	NA	NA	NA	NA	NA	NA	NA	NA	NA	NA	NA	NA	NA	NA	NA	NA	NA	NA	NA	NA	NA	NA	NA	NA	NA	NA	NA	fixed	0.872263	-0.00799834	0.0497456	-0.105498	0.0895013	FALSE	FALSE	0.05	1.32636995528081,0.249452034606394	1.15168	2	5_135608457_A_G,5_135694015_G_A	0.00440692	2.06e-06	TRUE	7.29e-31	NA	NA	NA	1.34584	1.34558	NA	1.34557	3.13e-05	1	1	NA	1	1	0.246006	0.246053	NA	0.246054	0.995538	0.864126	2	-0.00847381	0.0495183	Ivw(FixedEffects)	NA	NA	NA	NA	NA	NA	NA	NA	NA	CXCL14:O95715:Inflammation	OID20458	Inflammation	Olink Explore
TNN	Q9UQP3	22942	CIS	Depression_iPSYCH_2023	UKBB-PPP_Specific	NA,-	NA	0.872352	0.872352	UKBB_PPP	UKBB_PPP	1.40493	3260.85	NA	NA	NA	NA	NA	NA	NA	NA	NA	NA	NA	NA	NA	NA	NA	NA	NA	NA	NA	NA	NA	NA	NA	NA	NA	NA	NA	NA	NA	NA	NA	NA	NA	NA	NA	random	0.872352	-0.00180743	0.0112492	-0.0238555	0.0202406	FALSE	FALSE	0.05	1.04140131114879,0.79123545351327	0.589181	4	1_174095016_G_A,1_175158446_C_T,1_175304867_T_C,1_175397865_T_A	0.0643482	1.91e-06	TRUE	0	-0.0152349	0.0178181	0.482617	1.04257	NA	0.311509	1.04257	0.000316562	3	NA	2	3	3	0.790952	NA	0.855769	0.790954	0.999999	0.872309	4	-0.00180777	0.0112475	Ivw(FixedEffects)	NA	NA	NA	NA	NA	NA	NA	NA	NA	TNN:Q9UQP3:Cardiometabolic_II	OID30412	Cardiometabolic_II	Olink Explore
MCAM	P43121	6934	CIS	Cognition_Meta	UKBB-PPP_Specific	NA,+	NA	0.87237	0.87237	UKBB_PPP	UKBB_PPP	1.39774	3260.92	NA	NA	NA	NA	NA	NA	NA	NA	NA	NA	NA	NA	NA	NA	NA	NA	NA	NA	NA	NA	NA	NA	NA	NA	NA	NA	NA	NA	NA	NA	NA	NA	NA	NA	NA	fixed	0.87237	0.00349537	0.0217578	-0.0391492	0.0461399	FALSE	FALSE	0.05	0.222870121699989,0.63686167788183	0.472091	2	11_119314967_T_C,11_119370410_A_G	0.012726	1.22e-06	TRUE	3.86e-81	NA	NA	NA	0.223895	0.22388	NA	0.22388	5.74e-06	1	1	NA	1	1	0.636088	0.636099	NA	0.636099	0.998088	0.872827	2	0.00348168	0.0217511	Ivw(FixedEffects)	NA	NA	NA	NA	NA	NA	NA	NA	NA	MCAM:P43121:Cardiometabolic	OID20343	Cardiometabolic	Olink Explore
IGLON5	A6NGN9	34550	TRANS	PGC3_SCZ_NoUKB	deCODE_Specific	-,NA	NA	0.478788	0.478788	deCODE	deCODE	0.965657	3261.02	random	0.478788	-0.058849	0.0830902	-0.221703	0.104005	FALSE	FALSE	0.05	1.49034018383477,0.684501598846623	0.704826	4	1_47434787_G_A,10_17833858_T_G,2_27508073_T_C,6_24506826_T_C	0.004437	1.27e-05	TRUE	5.9e-27	0.0116424	0.0234982	0.669361	1.52065	NA	1.27517	1.51681	0.000195515	3	NA	2	3	3	0.677513	NA	0.528568	0.678396	0.999999	NA	NA	NA	NA	NA	NA	NA	NA	NA	NA	NA	NA	NA	NA	NA	NA	NA	NA	NA	NA	NA	NA	NA	NA	NA	NA	NA	NA	NA	NA	NA	NA	NA	NA	NA	NA	NA	NA	NA	NA	IGLON5	0.470724	4	-0.0597045	0.0827732	Ivw(FixedEffects)	IGLON5_6478_2	SeqId.6478-2	SomaScan v4	NA	NA	NA	NA
TLR5	O60602	11851	TRANS	Cognition_Meta	deCODE_Specific	+,NA	NA	0.478939	0.478939	deCODE	deCODE	1.06014	3262.05	random	0.478939	0.00585899	0.0082753	-0.0103603	0.0220783	FALSE	FALSE	0.05	41.9100204228518,0.0572133733198127	1.20215	30	1_107011647_G_A,12_120985573_G_A,12_21178615_T_C,14_94380925_T_A,16_88044056_C_T,3_110561219_A_G,3_112654792_A_G,3_114719366_T_C,3_115901612_T_C,3_116687698_C_T,3_117109351_G_A,3_117376924_G_A,3_118314876_C_T,3_118541568_T_C,3_118687165_C_T,3_119257623_C_T,3_119603718_A_G,3_119657355_T_C,3_119687824_G_A,3_120583882_A_G,3_120584856_T_C,3_120671357_A_T,3_121626982_G_A,3_122406345_G_A,3_122622009_C_T,3_122750616_A_G,3_123109336_G_A,3_123630611_C_T,3_126491033_G_A,3_136476946_A_T	0.0986927	0.000251263	TRUE	0	-0.0019012	0.00213314	0.380379	43.7243	43.7138	42.518	43.7155	0.0103402	29	29	28	29	29	0.0389701	0.0390587	0.0387208	0.0390449	1	NA	NA	NA	NA	NA	NA	NA	NA	NA	NA	NA	NA	NA	NA	NA	NA	NA	NA	NA	NA	NA	NA	NA	NA	NA	NA	NA	NA	NA	NA	NA	NA	NA	NA	NA	NA	NA	NA	NA	NA	TLR5	0.362403	30	0.00623011	0.0068403	Ivw(FixedEffects)	TLR5_18935_14	SeqId.18935-14	SomaScan v4	NA	NA	NA	NA
SDF2L1	Q9HCN8	10676	CIS	Depression_iPSYCH_2023	deCODE_Specific	-,NA	NA	0.87273	0.87273	deCODE	deCODE	1.40494	3262.26	fixed	0.87273	-0.0138081	0.0861972	-0.182752	0.155135	FALSE	FALSE	0.05	NA	1	1	22_21643991_G_A	0.00113733	3.87e-08	TRUE	7.83e-10	NA	NA	NA	NA	NA	NA	NA	NA	NA	NA	NA	NA	NA	NA	NA	NA	NA	NA	NA	NA	NA	NA	NA	NA	NA	NA	NA	NA	NA	NA	NA	NA	NA	NA	NA	NA	NA	NA	NA	NA	NA	NA	NA	NA	NA	NA	NA	NA	NA	NA	NA	NA	NA	NA	NA	NA	NA	NA	SDF2L1	0.87269	1	-0.0138081	0.0861698	Wald ratio	SDF2L1_6990_44	SeqId.6990-44	SomaScan v4	NA	NA	NA	NA
RAB5A	P20339	9783	TRANS	Depression_iPSYCH_2023	deCODE_Specific	+,NA	NA	0.47897	0.47897	deCODE	deCODE	1.58516	3262.27	fixed	0.47897	0.0423607	0.0598348	-0.0749134	0.159635	FALSE	FALSE	0.05	3.90674118822599,0.0480927680735197	1.97655	2	11_198986_T_C,3_56815721_T_C	0.00250105	7.07e-06	TRUE	3.75e-18	NA	NA	NA	4.11365	4.08455	NA	4.0831	8.12e-05	1	1	NA	1	1	0.0425384	0.0432771	NA	0.0433142	0.992808	NA	NA	NA	NA	NA	NA	NA	NA	NA	NA	NA	NA	NA	NA	NA	NA	NA	NA	NA	NA	NA	NA	NA	NA	NA	NA	NA	NA	NA	NA	NA	NA	NA	NA	NA	NA	NA	NA	NA	NA	RAB5A	0.427383	2	0.0463241	0.0583664	Ivw(FixedEffects)	RAB5A_17205_21	SeqId.17205-21	SomaScan v4	NA	NA	NA	NA
UQCRB	P14927	12582	TRANS	Cognition_Meta	deCODE_Specific	+,NA	NA	0.479073	0.479073	deCODE	deCODE	1.06009	3262.97	random	0.479073	0.0208131	0.0294057	-0.0368209	0.0784472	FALSE	FALSE	0.05	12.226678754273,0.00664565193649666	2.0188	4	1_196695521_C_T,1_196813906_A_C,19_6721629_A_C,3_165761011_C_T	0.0208366	6.93e-05	TRUE	2.25e-124	-0.0105262	0.00660613	0.252092	12.4938	NA	5.50518	12.4563	0.000130677	3	NA	2	3	3	0.00586967	NA	0.0637625	0.0059728	1	NA	NA	NA	NA	NA	NA	NA	NA	NA	NA	NA	NA	NA	NA	NA	NA	NA	NA	NA	NA	NA	NA	NA	NA	NA	NA	NA	NA	NA	NA	NA	NA	NA	NA	NA	NA	NA	NA	NA	NA	UQCRB	0.14969	4	0.0207748	0.0144207	Ivw(FixedEffects)	UQCRB_12957_62	SeqId.12957-62	SomaScan v4	NA	NA	NA	NA
NPLOC4	Q8TAT6	18261	TRANS	Depression_iPSYCH_2023	deCODE_Specific	-,NA	NA	0.479181	0.479181	deCODE	deCODE	1.58509	3263.7	fixed	0.479181	-0.0318037	0.0449445	-0.119893	0.056286	FALSE	FALSE	0.05	0.381778210637847,0.826224206941008	0.436909	3	10_16832566_T_C,11_198986_T_C,2_108575516_T_G	0.00446289	1.36e-06	TRUE	2e-33	-0.00293695	0.00793858	0.774418	0.388581	0.387179	0.251712	0.387176	7.29e-06	2	2	1	2	2	0.823418	0.823996	0.615872	0.823998	0.999996	NA	NA	NA	NA	NA	NA	NA	NA	NA	NA	NA	NA	NA	NA	NA	NA	NA	NA	NA	NA	NA	NA	NA	NA	NA	NA	NA	NA	NA	NA	NA	NA	NA	NA	NA	NA	NA	NA	NA	NA	NPLOC4	0.474241	3	-0.0320643	0.0448079	Ivw(FixedEffects)	NPLOC4_12993_21	SeqId.12993-21	SomaScan v4	NA	NA	NA	NA
TBC1D23	Q9NUY8	25622	CIS	BIP_PGC3_noukb	UKBB-PPP_Specific	NA,-	NA	0.873126	0.873126	UKBB_PPP	UKBB_PPP	1.37944	3263.74	NA	NA	NA	NA	NA	NA	NA	NA	NA	NA	NA	NA	NA	NA	NA	NA	NA	NA	NA	NA	NA	NA	NA	NA	NA	NA	NA	NA	NA	NA	NA	NA	NA	NA	NA	fixed	0.873126	-0.00976275	0.0611358	-0.129587	0.110061	FALSE	FALSE	0.05	NA	1	1	3_100299871_C_T	0.0120352	6.88e-08	TRUE	2.03e-82	NA	NA	NA	NA	NA	NA	NA	NA	NA	NA	NA	NA	NA	NA	NA	NA	NA	NA	0.873122	1	-0.00976275	0.0611338	Wald ratio	NA	NA	NA	NA	NA	NA	NA	NA	NA	TBC1D23:Q9NUY8:Oncology	OID21286	Oncology	Olink Explore
ARL5B	Q96KC2	23052	TRANS	Cognition_Meta	deCODE_Specific	+,NA	NA	0.479192	0.479192	deCODE	deCODE	1.06001	3263.77	random	0.479192	0.00884426	0.0124989	-0.0156531	0.0333416	FALSE	FALSE	0.05	20.7517292152668,0.0360363556842177	1.37351	12	1_196695521_C_T,16_53772541_A_G,19_44945208_T_G,3_165780046_A_G,5_38579015_T_A,5_38713499_G_A,5_39331792_G_A,5_41344224_T_C,5_41642581_T_C,5_42741419_T_C,5_50148017_A_G,5_52962521_A_C	0.0427642	0.000127302	TRUE	1.15e-256	0.00468345	0.00225523	0.0645539	23.8921	23.8723	16.693	23.8731	0.0022081	11	11	10	11	11	0.0131957	0.0132826	0.0814402	0.0132789	1	NA	NA	NA	NA	NA	NA	NA	NA	NA	NA	NA	NA	NA	NA	NA	NA	NA	NA	NA	NA	NA	NA	NA	NA	NA	NA	NA	NA	NA	NA	NA	NA	NA	NA	NA	NA	NA	NA	NA	NA	ARL5B	0.259405	12	0.0101899	0.00903524	Ivw(FixedEffects)	ARL5B_17404_5	SeqId.17404-5	SomaScan v4	NA	NA	NA	NA
ANXA2	P07355	537	CIS	Depression_iPSYCH_2023	BOTH	+,+	0.97225	0.873169	0.97225	deCODE	metap	1.40443	3263.9	random	0.873169	0.00222759	0.0139543	-0.0251223	0.0295774	FALSE	FALSE	0.05	4.29531726944,0.829544523025614	0.732745	9	15_59395812_G_T,15_59548616_C_T,15_59882685_A_G,15_60385961_G_A,15_60486630_A_G,15_60821933_C_A,15_60860776_C_T,15_60867673_T_C,15_61079480_T_A	0.0432891	8.04e-06	TRUE	0	5.17e-06	0.00776796	0.999488	4.39898	4.39891	4.39898	4.39891	0.00136435	8	8	7	8	8	0.819453	0.819459	0.732845	0.819459	1	fixed	0.886266	0.00217116	0.0151797	-0.0275805	0.0319228	FALSE	FALSE	0.05	2.90579928317297,0.233891103503307	1.20536	3	15_60205735_A_G,15_60385961_G_A,15_60438051_C_T	0.039013	4.54e-06	TRUE	1.38e-266	0.0162839	0.0107547	0.371587	3.0506	3.05055	0.758049	3.05055	0.000161313	2	2	1	2	2	0.217556	0.217561	0.38394	0.217561	0.999919	0.873587	3	0.00241299	0.0151661	Ivw(FixedEffects)	ANXA2	0.865941	9	0.00235301	0.0139382	Ivw(FixedEffects)	ANXA2_4961_17	SeqId.4961-17	SomaScan v4	ANXA2:P07355:Cardiometabolic_II	OID30263	Cardiometabolic_II	Olink Explore
ANXA2	P07355	537	CIS	Depression_iPSYCH_2023	BOTH	+,+	0.97225	0.873169	0.97225	deCODE	metap	1.40504	3263.9	random	0.873169	0.00222759	0.0139543	-0.0251223	0.0295774	FALSE	FALSE	0.05	4.29531726944,0.829544523025614	0.732745	9	15_59395812_G_T,15_59548616_C_T,15_59882685_A_G,15_60385961_G_A,15_60486630_A_G,15_60821933_C_A,15_60860776_C_T,15_60867673_T_C,15_61079480_T_A	0.0432891	8.04e-06	TRUE	0	5.17e-06	0.00776796	0.999488	4.39898	4.39891	4.39898	4.39891	0.00136435	8	8	7	8	8	0.819453	0.819459	0.732845	0.819459	1	fixed	0.886266	0.00217116	0.0151797	-0.0275805	0.0319228	FALSE	FALSE	0.05	2.90579928317297,0.233891103503307	1.20536	3	15_60205735_A_G,15_60385961_G_A,15_60438051_C_T	0.039013	4.54e-06	TRUE	1.38e-266	0.0162839	0.0107547	0.371587	3.0506	3.05055	0.758049	3.05055	0.000161313	2	2	1	2	2	0.217556	0.217561	0.38394	0.217561	0.999919	0.873587	3	0.00241299	0.0151661	Ivw(FixedEffects)	ANXA2	0.865941	9	0.00235301	0.0139382	Ivw(FixedEffects)	ANXA2_13700_10	SeqId.13700-10	SomaScan v4	ANXA2:P07355:Cardiometabolic_II	OID30263	Cardiometabolic_II	Olink Explore
NEB	P20929	7720	TRANS	Cognition_Meta	UKBB-PPP_Specific	NA,-	NA	0.479217	0.479217	UKBB_PPP	UKBB_PPP	1.05972	3263.95	NA	NA	NA	NA	NA	NA	NA	NA	NA	NA	NA	NA	NA	NA	NA	NA	NA	NA	NA	NA	NA	NA	NA	NA	NA	NA	NA	NA	NA	NA	NA	NA	NA	NA	NA	fixed	0.479217	-0.0418709	0.0591762	-0.157854	0.0741123	FALSE	FALSE	0.05	NA	1	1	8_16155085_G_A	0.00157664	2.84e-06	TRUE	2.36e-10	NA	NA	NA	NA	NA	NA	NA	NA	NA	NA	NA	NA	NA	NA	NA	NA	NA	NA	0.477082	1	-0.0418709	0.0588898	Wald ratio	NA	NA	NA	NA	NA	NA	NA	NA	NA	NEB:P20929:Cardiometabolic_II	OID30105	Cardiometabolic_II	Olink Explore
S100A2	P29034	10492	CIS	Depression_iPSYCH_2023	deCODE_Specific	+,NA	NA	0.873324	0.873324	deCODE	deCODE	1.40408	3264.49	fixed	0.873324	0.00724447	0.0454377	-0.0818117	0.0963006	FALSE	FALSE	0.05	NA	1	1	1_153549049_G_A	0.00321524	3.87e-08	TRUE	3.51e-25	NA	NA	NA	NA	NA	NA	NA	NA	NA	NA	NA	NA	NA	NA	NA	NA	NA	NA	NA	NA	NA	NA	NA	NA	NA	NA	NA	NA	NA	NA	NA	NA	NA	NA	NA	NA	NA	NA	NA	NA	NA	NA	NA	NA	NA	NA	NA	NA	NA	NA	NA	NA	NA	NA	NA	NA	NA	NA	S100A2	0.87331	1	0.00724447	0.0454326	Wald ratio	S100A2_11969_5	SeqId.11969-5	SomaScan v4	NA	NA	NA	NA
UGT1A1	P22309	12530	CIS	Depression_iPSYCH_2023	deCODE_Specific	-,NA	NA	0.873556	0.873556	deCODE	deCODE	1.40385	3265.35	fixed	0.873556	-0.00314717	0.0197756	-0.0419067	0.0356124	FALSE	FALSE	0.05	NA	1	1	2_233763993_G_T	0.0193387	3.84e-08	TRUE	8.32e-145	NA	NA	NA	NA	NA	NA	NA	NA	NA	NA	NA	NA	NA	NA	NA	NA	NA	NA	NA	NA	NA	NA	NA	NA	NA	NA	NA	NA	NA	NA	NA	NA	NA	NA	NA	NA	NA	NA	NA	NA	NA	NA	NA	NA	NA	NA	NA	NA	NA	NA	NA	NA	NA	NA	NA	NA	NA	NA	UGT1A1	0.873553	1	-0.00314717	0.0197753	Wald ratio	UGT1A1_17702_53	SeqId.17702-53	SomaScan v4	NA	NA	NA	NA
PALLD	Q8WX93	17068	TRANS	PGC3_SCZ_NoUKB	UKBB-PPP_Specific	NA,-	NA	0.479453	0.479453	UKBB_PPP	UKBB_PPP	0.966712	3265.55	NA	NA	NA	NA	NA	NA	NA	NA	NA	NA	NA	NA	NA	NA	NA	NA	NA	NA	NA	NA	NA	NA	NA	NA	NA	NA	NA	NA	NA	NA	NA	NA	NA	NA	NA	fixed	0.479453	-0.123665	0.17487	-0.466405	0.219074	FALSE	FALSE	0.05	NA	1	1	12_527604_T_G	0.00101005	3.17e-06	TRUE	6.88e-07	NA	NA	NA	NA	NA	NA	NA	NA	NA	NA	NA	NA	NA	NA	NA	NA	NA	NA	0.476125	1	-0.123665	0.173553	Wald ratio	NA	NA	NA	NA	NA	NA	NA	NA	NA	PALLD:Q8WX93:Inflammation_II	OID30444	Inflammation_II	Olink Explore
SLITRK3	O94933	23501	TRANS	BIP_PGC3_noukb	deCODE_Specific	-,NA	NA	0.479479	0.479479	deCODE	deCODE	0.930673	3265.73	random	0.479479	-0.0273905	0.0387342	-0.103308	0.0485271	FALSE	FALSE	0.05	53.0859061671055,0.0109939433120235	1.288	33	1_151825217_C_T,1_26958422_C_T,10_63235733_C_T,11_16226474_C_A,12_120997539_C_T,12_132517525_C_T,16_30635175_G_A,16_88468933_G_A,17_49390649_A_G,19_18127072_G_A,20_63970033_C_A,3_136206349_T_A,3_152349004_A_G,3_157079419_T_G,3_159060303_A_G,3_160034916_A_G,3_161290576_G_A,3_162150864_T_C,3_163735960_A_G,3_164076951_G_A,3_164166886_A_C,3_166349458_G_T,3_167015597_T_G,3_168195941_G_A,3_169607833_C_T,3_170967089_A_G,6_130053316_T_A,6_42939589_C_T,6_52755942_A_G,7_148867046_G_A,7_259884_G_T,7_28180337_C_T,8_115949755_C_T	0.0468653	0.000205158	TRUE	3.72e-296	0.00104791	0.00707362	0.88319	60.4172	60.3879	60.3745	60.3868	0.0211899	32	32	31	32	32	0.00174411	0.00175771	0.00121914	0.0017582	1	NA	NA	NA	NA	NA	NA	NA	NA	NA	NA	NA	NA	NA	NA	NA	NA	NA	NA	NA	NA	NA	NA	NA	NA	NA	NA	NA	NA	NA	NA	NA	NA	NA	NA	NA	NA	NA	NA	NA	NA	SLITRK3	0.374595	33	-0.0262535	0.0295682	Ivw(FixedEffects)	SLITRK3_10565_19	SeqId.10565-19	SomaScan v4	NA	NA	NA	NA
IFT20	Q8IY31	30989	TRANS	PGC3_SCZ_NoUKB	UKBB-PPP_Specific	NA,-	NA	0.479515	0.479515	UKBB_PPP	UKBB_PPP	0.96655	3265.97	NA	NA	NA	NA	NA	NA	NA	NA	NA	NA	NA	NA	NA	NA	NA	NA	NA	NA	NA	NA	NA	NA	NA	NA	NA	NA	NA	NA	NA	NA	NA	NA	NA	NA	NA	fixed	0.479515	-0.0904513	0.127922	-0.341173	0.160271	FALSE	FALSE	0.05	5.96146750605061,0.0146218657464422	2.44161	2	11_18526636_T_G,3_56815721_T_C	0.00206803	4.81e-05	TRUE	1.73e-10	NA	NA	NA	6.80142	6.70857	NA	6.69856	0.000438016	1	1	NA	1	1	0.00910852	0.00959508	NA	0.00964906	0.983302	0.330223	2	-0.118567	0.121774	Ivw(FixedEffects)	NA	NA	NA	NA	NA	NA	NA	NA	NA	IFT20:Q8IY31:Neurology_II	OID30962	Neurology_II	Olink Explore
STOML2	Q9UJZ1	14559	TRANS	PGC3_SCZ_NoUKB	deCODE_Specific	-,NA	NA	0.479603	0.479603	deCODE	deCODE	0.966443	3266.58	random	0.479603	-0.0198152	0.0280294	-0.0747518	0.0351215	FALSE	FALSE	0.05	22.7050264925394,0.0453553242001575	1.32157	14	1_196748023_C_T,10_7730072_A_G,2_27463613_A_G,3_165787389_A_G,7_93024492_G_A,7_93145502_C_T,7_94527542_T_C,7_95304888_A_G,7_95480942_A_G,7_95513158_C_T,7_95710705_G_A,7_95712004_A_C,7_95988203_C_T,7_98538892_G_A	0.0451147	0.000182489	TRUE	2.34e-253	0.0157479	0.00716695	0.0483715	24.435	24.428	17.4245	24.4287	0.0158951	13	13	12	13	13	0.0273565	0.0274135	0.134316	0.0274084	1	NA	NA	NA	NA	NA	NA	NA	NA	NA	NA	NA	NA	NA	NA	NA	NA	NA	NA	NA	NA	NA	NA	NA	NA	NA	NA	NA	NA	NA	NA	NA	NA	NA	NA	NA	NA	NA	NA	NA	NA	STOML2	0.389546	14	-0.0181616	0.0211073	Ivw(FixedEffects)	STOML2_6555_58	SeqId.6555-58	SomaScan v4	NA	NA	NA	NA
TGFBI	Q15582	11771	CIS	BIP_PGC3_noukb	UKBB-PPP_Specific	NA,+	NA	0.874119	0.874119	UKBB_PPP	UKBB_PPP	1.38042	3267.46	NA	NA	NA	NA	NA	NA	NA	NA	NA	NA	NA	NA	NA	NA	NA	NA	NA	NA	NA	NA	NA	NA	NA	NA	NA	NA	NA	NA	NA	NA	NA	NA	NA	NA	NA	random	0.874119	0.00382771	0.0241605	-0.043526	0.0511815	FALSE	FALSE	0.05	0.287861252777639,0.962295047213107	0.309764	4	5_135717486_A_C,5_136008474_G_A,5_136180287_T_G,5_136602890_A_T	0.0518975	8.87e-07	TRUE	0	0.00842354	0.018672	0.69609	0.288667	NA	0.0851477	0.288665	0.000111804	3	NA	2	3	3	0.962146	NA	0.95832	0.962146	1	0.873883	4	0.00383474	0.0241592	Ivw(FixedEffects)	NA	NA	NA	NA	NA	NA	NA	NA	NA	TGFBI:Q15582:Cardiometabolic	OID20417	Cardiometabolic	Olink Explore
PLA2G12B	Q9BX93	18555	TRANS	PGC3_SCZ_NoUKB	deCODE_Specific	-,NA	NA	0.479738	0.479738	deCODE	deCODE	0.96643	3267.5	random	0.479738	-0.0203341	0.0287723	-0.0767268	0.0360587	FALSE	FALSE	0.05	19.7800068793176,0.0484505321330535	1.34096	12	1_108853064_T_C,1_109248934_C_T,1_109272258_C_T,1_220796686_A_G,10_112171932_C_T,10_73972580_T_G,16_56953853_C_T,19_44915533_T_C,2_21011127_T_C,2_27375230_T_C,7_95308134_T_C,7_95325307_T_C	0.0473937	0.000156395	TRUE	6.22e-273	0.00876485	0.00627146	0.192471	21.6209	21.6127	18.0879	21.6135	0.0120782	11	11	10	11	11	0.0274803	0.0275511	0.0534986	0.0275447	1	NA	NA	NA	NA	NA	NA	NA	NA	NA	NA	NA	NA	NA	NA	NA	NA	NA	NA	NA	NA	NA	NA	NA	NA	NA	NA	NA	NA	NA	NA	NA	NA	NA	NA	NA	NA	NA	NA	NA	NA	PLA2G12B	0.348833	12	-0.0200165	0.0213656	Ivw(FixedEffects)	PLA2G12B_9380_2	SeqId.9380-2	SomaScan v4	NA	NA	NA	NA
APCS	P02743	584	CIS	BIP_PGC3_noukb	UKBB-PPP_Specific	NA,-	NA	0.874141	0.874141	UKBB_PPP	UKBB_PPP	1.37987	3267.54	NA	NA	NA	NA	NA	NA	NA	NA	NA	NA	NA	NA	NA	NA	NA	NA	NA	NA	NA	NA	NA	NA	NA	NA	NA	NA	NA	NA	NA	NA	NA	NA	NA	NA	NA	random	0.874141	-0.0111552	0.070424	-0.149184	0.126873	FALSE	FALSE	0.05	6.32992027894012,0.0966168382933172	1.45257	4	1_159377991_A_C,1_159465909_C_T,1_159587594_G_A,1_159593911_T_G	0.0223583	1.91e-05	TRUE	1.59e-144	-0.0484835	0.0437816	0.383478	6.56424	NA	4.06917	6.56365	0.00442294	3	NA	2	3	3	0.0871633	NA	0.130735	0.0871859	0.999922	0.801066	4	-0.0121616	0.0482665	Ivw(FixedEffects)	NA	NA	NA	NA	NA	NA	NA	NA	NA	APCS:P02743:Inflammation_II	OID30778	Inflammation_II	Olink Explore
RPSA	P08865	6502	TRANS	BIP_PGC3_noukb	deCODE_Specific	+,NA	NA	0.479751	0.479751	deCODE	deCODE	0.930935	3267.58	fixed	0.479751	0.0689319	0.0975399	-0.122243	0.260107	FALSE	FALSE	0.05	1.34966952592958,0.245335899031461	1.16175	2	1_196740093_A_T,3_165760452_G_T	0.004117	5.41e-06	TRUE	1.26e-28	NA	NA	NA	1.37637	1.37134	NA	1.3713	0.000158081	1	1	NA	1	1	0.24072	0.241581	NA	0.241589	0.989968	NA	NA	NA	NA	NA	NA	NA	NA	NA	NA	NA	NA	NA	NA	NA	NA	NA	NA	NA	NA	NA	NA	NA	NA	NA	NA	NA	NA	NA	NA	NA	NA	NA	NA	NA	NA	NA	NA	NA	NA	RPSA	0.465696	2	0.0706972	0.0969119	Ivw(FixedEffects)	RPSA_19623_26	SeqId.19623-26	SomaScan v4	NA	NA	NA	NA
VPS4B	O75351	10895	CIS	Depression_iPSYCH_2023	UKBB-PPP_Specific	NA,-	NA	0.87424	0.87424	UKBB_PPP	UKBB_PPP	1.40434	3267.91	NA	NA	NA	NA	NA	NA	NA	NA	NA	NA	NA	NA	NA	NA	NA	NA	NA	NA	NA	NA	NA	NA	NA	NA	NA	NA	NA	NA	NA	NA	NA	NA	NA	NA	NA	fixed	0.87424	-0.0173155	0.109401	-0.231738	0.197107	FALSE	FALSE	0.05	NA	1	1	18_63389774_A_C	0.00104948	3.61e-08	TRUE	7.57e-09	NA	NA	NA	NA	NA	NA	NA	NA	NA	NA	NA	NA	NA	NA	NA	NA	NA	NA	0.874196	1	-0.0173155	0.109362	Wald ratio	NA	NA	NA	NA	NA	NA	NA	NA	NA	VPS4B:O75351:Oncology_II	OID31386	Oncology_II	Olink Explore
CD244	Q9BZW8	18171	CIS	Depression_iPSYCH_2023	BOTH	+,+	0.991739	0.874247	1	UKBB_PPP	deCODE	1.40375	3267.93	fixed	1	0	0.109512	-0.21464	0.21464	FALSE	FALSE	0.05	NA	1	1	1_160862395_C_T	0.000960385	2.33e-14	TRUE	1.33e-08	NA	NA	NA	NA	NA	NA	NA	NA	NA	NA	NA	NA	NA	NA	NA	NA	NA	NA	random	0.874247	0.00235825	0.0149005	-0.0268462	0.0315626	FALSE	FALSE	0.05	4.18149528739879,0.899065804611273	0.681623	10	1_160805508_G_A,1_160809704_C_T,1_160811488_T_G,1_160838623_G_A,1_160844773_G_A,1_160862395_C_T,1_160871004_A_G,1_160905921_G_A,1_160911863_A_G,1_160934024_C_T	0.0412328	6.42e-06	TRUE	1.77e-293	-0.000316411	0.00703392	0.965223	4.27097	4.27091	4.26895	4.27091	0.00103445	9	9	8	9	9	0.89269	0.892694	0.832079	0.892694	1	0.877956	10	0.00228522	0.0148816	Ivw(FixedEffects)	CD244	1	1	0	0.109512	Wald ratio	CD244_5063_12	SeqId.5063-12	SomaScan v4	CD244:Q9BZW8:Inflammation	OID20628	Inflammation	Olink Explore
PDGFC	Q9NRA1	8801	CIS	BIP_PGC3_noukb	UKBB-PPP_Specific	NA,-	NA	0.874383	0.874383	UKBB_PPP	UKBB_PPP	1.37967	3268.44	NA	NA	NA	NA	NA	NA	NA	NA	NA	NA	NA	NA	NA	NA	NA	NA	NA	NA	NA	NA	NA	NA	NA	NA	NA	NA	NA	NA	NA	NA	NA	NA	NA	NA	NA	fixed	0.874383	-0.0142234	0.0899681	-0.190558	0.162111	FALSE	FALSE	0.05	1.83613183471439,0.399290555690709	0.958158	3	4_156174757_G_T,4_156971889_G_A,4_157143332_T_G	0.00597818	5.3e-06	TRUE	7.08e-39	-0.0171262	0.0260144	0.629352	1.85905	1.85879	1.29695	1.85879	0.00029482	2	2	1	2	2	0.394741	0.394792	0.254772	0.394793	0.999853	0.86736	3	-0.014956	0.0895497	Ivw(FixedEffects)	NA	NA	NA	NA	NA	NA	NA	NA	NA	PDGFC:Q9NRA1:Oncology	OID21183	Oncology	Olink Explore
SH2D3C	Q8N5H7	16884	TRANS	BIP_PGC3_noukb	deCODE_Specific	+,NA	NA	0.480088	0.480088	deCODE	deCODE	0.931323	3269.88	random	0.480088	0.0639663	0.0905831	-0.113573	0.241506	FALSE	FALSE	0.05	15.5081060638371,0.0166523839521244	1.6077	7	1_196695521_C_T,10_63311455_C_A,17_28367840_G_A,19_44913484_C_T,19_44928401_A_G,3_165743688_A_G,8_105569300_A_T	0.0126785	5.1e-05	TRUE	2.09e-80	-0.0129952	0.0229945	0.59639	16.581	16.5308	15.5854	16.5289	0.00160368	6	6	5	6	6	0.0109532	0.0111716	0.0081331	0.0111798	1	NA	NA	NA	NA	NA	NA	NA	NA	NA	NA	NA	NA	NA	NA	NA	NA	NA	NA	NA	NA	NA	NA	NA	NA	NA	NA	NA	NA	NA	NA	NA	NA	NA	NA	NA	NA	NA	NA	NA	NA	SH2D3C	0.242278	7	0.0646407	0.055281	Ivw(FixedEffects)	SH2D3C_12704_26	SeqId.12704-26	SomaScan v4	NA	NA	NA	NA
ZNF10	P21506	12879	TRANS	BIP_PGC3_noukb	deCODE_Specific	+,NA	NA	0.480108	0.480108	deCODE	deCODE	0.931097	3270.01	random	0.480108	0.0385013	0.0545245	-0.0683647	0.145367	FALSE	FALSE	0.05	0.484377653759366,0.922309921333299	0.40182	4	19_10181296_A_G,2_3592552_C_T,2_3646069_A_T,2_3652301_G_T	0.0145692	2.94e-06	TRUE	2.09e-101	0.0353602	0.0615514	0.623646	0.488209	NA	0.158179	0.487798	0.000337375	3	NA	2	3	3	0.921474	NA	0.923957	0.921564	0.999998	NA	NA	NA	NA	NA	NA	NA	NA	NA	NA	NA	NA	NA	NA	NA	NA	NA	NA	NA	NA	NA	NA	NA	NA	NA	NA	NA	NA	NA	NA	NA	NA	NA	NA	NA	NA	NA	NA	NA	NA	ZNF10	0.478394	4	0.0386188	0.054478	Ivw(FixedEffects)	ZNF10_11567_23	SeqId.11567-23	SomaScan v4	NA	NA	NA	NA
CD226	Q15762	16961	CIS	Cognition_Meta	UKBB-PPP_Specific	NA,+	NA	0.874887	0.874887	UKBB_PPP	UKBB_PPP	1.40117	3270.33	NA	NA	NA	NA	NA	NA	NA	NA	NA	NA	NA	NA	NA	NA	NA	NA	NA	NA	NA	NA	NA	NA	NA	NA	NA	NA	NA	NA	NA	NA	NA	NA	NA	NA	NA	random	0.874887	0.00183178	0.0116338	-0.02097	0.0246335	FALSE	FALSE	0.05	3.0085808300452,0.390304072226999	1.00143	4	18_69472017_C_T,18_69844409_T_C,18_70016696_G_T,18_70210541_A_T	0.0375426	1.56e-05	TRUE	2.91e-229	0.00477259	0.00392411	0.347961	3.15077	NA	1.67157	3.15069	5.61e-05	3	NA	2	3	3	0.368959	NA	0.433535	0.36897	1	0.861669	4	0.00202185	0.0116031	Ivw(FixedEffects)	NA	NA	NA	NA	NA	NA	NA	NA	NA	CD226:Q15762:Inflammation_II	OID30556	Inflammation_II	Olink Explore
CTSZ	Q9UBR2	2547	CIS	PGC3_SCZ_NoUKB	UKBB-PPP_Specific	NA,+	NA	0.874946	0.874946	UKBB_PPP	UKBB_PPP	1.39827	3270.55	NA	NA	NA	NA	NA	NA	NA	NA	NA	NA	NA	NA	NA	NA	NA	NA	NA	NA	NA	NA	NA	NA	NA	NA	NA	NA	NA	NA	NA	NA	NA	NA	NA	NA	NA	fixed	0.874946	0.0264444	0.16803	-0.302888	0.355777	FALSE	FALSE	0.05	0.00134755294673682,0.970717007912193	0.036709	2	20_58996894_C_T,20_59007902_G_A	0.00194669	2.06e-07	TRUE	7.79e-13	NA	NA	NA	0.00134814	0.00134765	NA	0.00134765	1.94e-06	1	1	NA	1	1	0.970711	0.970716	NA	0.970716	0.99889	0.874918	2	0.0264452	0.167998	Ivw(FixedEffects)	NA	NA	NA	NA	NA	NA	NA	NA	NA	CTSZ:Q9UBR2:Cardiometabolic	OID20365	Cardiometabolic	Olink Explore
ITGB1BP1	O14713	23927	TRANS	PGC3_SCZ_NoUKB	UKBB-PPP_Specific	NA,+	NA	0.480224	0.480224	UKBB_PPP	UKBB_PPP	0.967122	3270.81	NA	NA	NA	NA	NA	NA	NA	NA	NA	NA	NA	NA	NA	NA	NA	NA	NA	NA	NA	NA	NA	NA	NA	NA	NA	NA	NA	NA	NA	NA	NA	NA	NA	NA	NA	fixed	0.480224	0.149164	0.211298	-0.264972	0.563301	FALSE	FALSE	0.05	NA	1	1	1_208852837_G_A	0.000922989	3.19e-06	TRUE	2.32e-06	NA	NA	NA	NA	NA	NA	NA	NA	NA	NA	NA	NA	NA	NA	NA	NA	NA	NA	0.476586	1	0.149164	0.209558	Wald ratio	NA	NA	NA	NA	NA	NA	NA	NA	NA	ITGB1BP1:O14713:Oncology	OID21268	Oncology	Olink Explore
PTGFRN	Q9P2B2	9601	TRANS	BIP_PGC3_noukb	deCODE_Specific	+,NA	NA	0.480225	0.480225	deCODE	deCODE	0.931059	3270.81	random	0.480225	0.022973	0.0325423	-0.0408088	0.0867547	FALSE	FALSE	0.05	20.6034508182046,0.545347225654674	0.96774	23	1_112184696_G_A,1_112371471_G_A,1_114131450_C_T,1_114136165_G_A,1_114269609_G_A,1_115238858_C_T,1_115315917_G_A,1_115452630_C_A,1_115800225_G_A,1_115815061_A_T,1_115870126_A_G,1_117949964_T_G,1_118290323_A_C,1_118489637_C_T,1_118531956_T_C,1_118609558_T_C,1_119256457_T_C,1_119348007_C_A,1_119598286_T_C,1_147859200_A_G,1_148320690_A_C,1_151164668_A_G,19_44908684_T_C	0.0365908	7.24e-05	TRUE	3.4e-239	0.00415044	0.00840994	0.62677	21.6421	21.6347	21.394	21.6348	0.0299803	22	22	21	22	22	0.481414	0.481865	0.435119	0.481857	1	NA	NA	NA	NA	NA	NA	NA	NA	NA	NA	NA	NA	NA	NA	NA	NA	NA	NA	NA	NA	NA	NA	NA	NA	NA	NA	NA	NA	NA	NA	NA	NA	NA	NA	NA	NA	NA	NA	NA	NA	PTGFRN	0.467296	23	0.0234908	0.032317	Ivw(FixedEffects)	PTGFRN_12727_7	SeqId.12727-7	SomaScan v4	NA	NA	NA	NA
KLRK1	P26718	18788	TRANS	Depression_iPSYCH_2023	BOTH	-,-	0.583553	0.480235	0.583553	UKBB_PPP	metap	1.58781	3270.88	fixed	0.501281	-0.0500726	0.0744601	-0.196012	0.0958666	FALSE	FALSE	0.05	NA	1	1	1_196695521_C_T	0.00148082	6.85e-07	TRUE	5.09e-12	NA	NA	NA	NA	NA	NA	NA	NA	NA	NA	NA	NA	NA	NA	NA	NA	NA	NA	random	0.480235	-0.0124495	0.0176357	-0.0470148	0.0221159	FALSE	FALSE	0.05	3.40019169176865,0.984310957994508	0.555975	12	1_179602727_T_C,11_118304724_G_A,12_111395984_G_A,12_11490370_C_T,17_64040373_T_C,17_81244914_C_T,2_111050100_G_A,2_231385687_G_T,2_62333197_A_G,3_47046347_T_A,4_141769459_G_A,5_132387373_C_T	0.0358766	5.81e-06	TRUE	3.47e-253	0.00293351	0.00512653	0.579808	3.42473	3.42321	3.0973	3.42342	0.000180954	11	11	10	11	11	0.98384	0.983869	0.979041	0.983865	1	0.475689	12	-0.0125572	0.0176055	Ivw(FixedEffects)	KLRK1	0.499423	1	-0.0500726	0.0741379	Wald ratio	KLRK1_14095_1	SeqId.14095-1	SomaScan v4	KLRK1:P26718:Neurology_II	OID31082	Neurology_II	Olink Explore
DMKN	Q6E0U4	25063	TRANS	BIP_PGC3_noukb	deCODE_Specific	+,NA	NA	0.480286	0.480286	deCODE	deCODE	0.930913	3271.23	random	0.480286	0.0206837	0.0293036	-0.0367502	0.0781176	FALSE	FALSE	0.05	6.39331724276282,0.494645651142041	0.955684	8	17_28367840_G_A,19_44141872_G_A,19_44910319_C_T,19_45196922_G_A,19_45865402_A_T,2_216622986_G_A,3_165768357_T_G,3_167246786_A_G	0.045788	2.11e-05	TRUE	0	0.00135031	0.010104	0.898056	6.54272	6.54105	6.5233	6.54166	0.00566816	7	7	6	7	7	0.47799	0.478174	0.367186	0.478107	1	NA	NA	NA	NA	NA	NA	NA	NA	NA	NA	NA	NA	NA	NA	NA	NA	NA	NA	NA	NA	NA	NA	NA	NA	NA	NA	NA	NA	NA	NA	NA	NA	NA	NA	NA	NA	NA	NA	NA	NA	DMKN	0.481411	8	0.0205924	0.0292492	Ivw(FixedEffects)	DMKN_5963_9	SeqId.5963-9	SomaScan v4	NA	NA	NA	NA
DLL4	Q9NR61	2910	CIS	Cognition_Meta	deCODE_Specific	+,NA	NA	0.875277	0.875277	deCODE	deCODE	1.40119	3271.79	fixed	0.875277	0.0105297	0.0670854	-0.120955	0.142015	FALSE	FALSE	0.05	NA	1	1	15_40935116_C_T	0.00134741	1.31e-07	TRUE	3.44e-10	NA	NA	NA	NA	NA	NA	NA	NA	NA	NA	NA	NA	NA	NA	NA	NA	NA	NA	NA	NA	NA	NA	NA	NA	NA	NA	NA	NA	NA	NA	NA	NA	NA	NA	NA	NA	NA	NA	NA	NA	NA	NA	NA	NA	NA	NA	NA	NA	NA	NA	NA	NA	NA	NA	NA	NA	NA	NA	DLL4	0.875245	1	0.0105297	0.0670681	Wald ratio	DLL4_3305_6	SeqId.3305-6	SomaScan v4	NA	NA	NA	NA
UBE2C	O00762	15937	TRANS	Depression_iPSYCH_2023	deCODE_Specific	+,NA	NA	0.480553	0.480553	deCODE	deCODE	1.58809	3273.04	fixed	0.480553	0.0369373	0.0523626	-0.0656915	0.139566	FALSE	FALSE	0.05	4.83429196807138,0.0278990946584424	2.1987	2	1_196695521_C_T,3_165744047_A_G	0.00305003	9.08e-06	TRUE	1e-21	NA	NA	NA	5.31554	5.27815	NA	5.27625	0.000106996	1	1	NA	1	1	0.021136	0.0215947	NA	0.0216183	0.991747	NA	NA	NA	NA	NA	NA	NA	NA	NA	NA	NA	NA	NA	NA	NA	NA	NA	NA	NA	NA	NA	NA	NA	NA	NA	NA	NA	NA	NA	NA	NA	NA	NA	NA	NA	NA	NA	NA	NA	NA	UBE2C	0.385012	2	0.0443214	0.0510204	Ivw(FixedEffects)	UBE2C_12556_7	SeqId.12556-7	SomaScan v4	NA	NA	NA	NA
IL36RN	Q9UBH0	15561	TRANS	Cognition_Meta	deCODE_Specific	+,NA	NA	0.480637	0.480637	deCODE	deCODE	1.06252	3273.62	random	0.480637	0.00751345	0.0106532	-0.0133664	0.0283933	FALSE	FALSE	0.05	20.622155612426,0.037503715913511	1.36921	12	1_196141224_C_T,1_196677046_T_G,1_196813906_A_C,1_197992799_C_T,1_201980465_C_T,17_28367840_G_A,19_6713251_G_A,19_860766_G_A,2_216622986_G_A,2_216625740_G_A,3_165761011_C_T,3_167239870_G_T	0.0579768	0.000105538	TRUE	0	-0.00753358	0.0032391	0.0423506	21.09	21.0821	13.6864	21.0822	0.000501485	11	11	10	11	11	0.0324506	0.0325302	0.187782	0.0325297	1	NA	NA	NA	NA	NA	NA	NA	NA	NA	NA	NA	NA	NA	NA	NA	NA	NA	NA	NA	NA	NA	NA	NA	NA	NA	NA	NA	NA	NA	NA	NA	NA	NA	NA	NA	NA	NA	NA	NA	NA	IL1F5	0.340664	12	0.00738089	0.00774608	Ivw(FixedEffects)	IL1F5_18375_28	SeqId.18375-28	SomaScan v4	NA	NA	NA	NA
EFNB3	Q15768	3228	TRANS	Depression_iPSYCH_2023	deCODE_Specific	-,NA	NA	0.480736	0.480736	deCODE	deCODE	1.58792	3274.3	fixed	0.480736	-0.0272939	0.0387082	-0.103161	0.0485728	FALSE	FALSE	0.05	5.10120545002544,0.0239092221140422	2.25858	2	2_3592552_C_T,3_58197909_G_A	0.00550353	9.36e-06	TRUE	5.62e-39	NA	NA	NA	5.61775	5.59732	NA	5.59671	0.000283211	1	1	NA	1	1	0.0177794	0.017988	NA	0.0179942	0.986573	NA	NA	NA	NA	NA	NA	NA	NA	NA	NA	NA	NA	NA	NA	NA	NA	NA	NA	NA	NA	NA	NA	NA	NA	NA	NA	NA	NA	NA	NA	NA	NA	NA	NA	NA	NA	NA	NA	NA	NA	EFNB3	0.402516	2	-0.0319251	0.0381361	Ivw(FixedEffects)	EFNB3_2514_65	SeqId.2514-65	SomaScan v4	NA	NA	NA	NA
ZNF334	Q9HCZ1	15806	TRANS	Cognition_Meta	deCODE_Specific	-,NA	NA	0.48077	0.48077	deCODE	deCODE	1.06247	3274.53	random	0.48077	-0.0367965	0.0521889	-0.139085	0.0654919	FALSE	FALSE	0.05	43.3325289835795,3.16378639357795e-08	2.94389	6	1_196695521_C_T,10_7700504_A_G,10_7732354_T_C,10_7834982_A_G,19_5170996_C_T,3_52788773_T_C	0.0149501	0.000279343	TRUE	1.27e-74	0.00382047	0.0139292	0.797454	50.1899	49.682	49.2634	49.6282	0.00484591	5	5	4	5	5	1.27e-09	1.61e-09	5.14e-10	1.65e-09	1	NA	NA	NA	NA	NA	NA	NA	NA	NA	NA	NA	NA	NA	NA	NA	NA	NA	NA	NA	NA	NA	NA	NA	NA	NA	NA	NA	NA	NA	NA	NA	NA	NA	NA	NA	NA	NA	NA	NA	NA	ZNF334	0.019768	6	-0.0394782	0.0169382	Ivw(FixedEffects)	ZNF334_12763_69	SeqId.12763-69	SomaScan v4	NA	NA	NA	NA
SWAP70	Q9UH65	17070	CIS	BIP_PGC3_noukb	BOTH	+,+	0.978266	0.876014	0.978266	deCODE	metap	1.38166	3274.54	random	0.876014	0.00411133	0.0263505	-0.0475348	0.0557574	FALSE	FALSE	0.05	5.87795705722757,0.660900392793009	0.857172	9	11_10175239_C_T,11_10591921_C_T,11_9077756_C_A,11_9108257_A_G,11_9443663_G_A,11_9502819_A_G,11_9601256_A_C,11_9762750_C_T,11_9858022_G_A	0.0602363	1.9e-05	TRUE	0	-0.00101037	0.0217911	0.964314	6.12511	6.12506	6.12296	6.12506	0.0136866	8	8	7	8	8	0.63322	0.633226	0.525468	0.633226	1	fixed	0.911961	0.00724265	0.0655056	-0.121146	0.135631	FALSE	FALSE	0.05	0.208307183640812,0.648097463752515	0.456407	2	11_10038937_G_A,11_9652446_T_C	0.0112555	6.36e-07	TRUE	9.47e-77	NA	NA	NA	0.208962	0.208955	NA	0.208955	7.78e-05	1	1	NA	1	1	0.647583	0.647587	NA	0.647587	0.992964	0.912307	2	0.0072121	0.0654878	Ivw(FixedEffects)	SWAP70	0.864445	9	0.00449476	0.0263286	Ivw(FixedEffects)	SWAP70_13552_7	SeqId.13552-7	SomaScan v4	SWAP70:Q9UH65:Oncology_II	OID31477	Oncology_II	Olink Explore
SIRT3	Q9NTG7	14931	TRANS	Cognition_Meta	deCODE_Specific	-,NA	NA	0.480838	0.480838	deCODE	deCODE	1.06227	3274.99	random	0.480838	-0.010147	0.0143938	-0.0383583	0.0180643	FALSE	FALSE	0.05	15.380440452564,0.0810021203343472	1.30726	10	11_5188904_G_A,11_6151901_T_C,11_6262548_T_C,11_6422442_T_A,11_7615843_G_A,11_7934992_A_G,11_9000018_G_A,14_100710432_G_A,2_159772479_A_G,3_165744047_A_G	0.0481379	8.38e-05	TRUE	6.5e-298	0.00111585	0.00337516	0.749433	16.5937	16.5809	16.37	16.5816	0.000412042	9	9	8	9	9	0.0554728	0.0556973	0.0373803	0.0556862	1	NA	NA	NA	NA	NA	NA	NA	NA	NA	NA	NA	NA	NA	NA	NA	NA	NA	NA	NA	NA	NA	NA	NA	NA	NA	NA	NA	NA	NA	NA	NA	NA	NA	NA	NA	NA	NA	NA	NA	NA	SIRT3	0.329815	10	-0.010659	0.0109381	Ivw(FixedEffects)	SIRT3_17495_141	SeqId.17495-141	SomaScan v4	NA	NA	NA	NA
CPE	P16870	2303	CIS	BIP_PGC3_noukb	UKBB-PPP_Specific	NA,-	NA	0.876136	0.876136	UKBB_PPP	UKBB_PPP	1.38127	3275	NA	NA	NA	NA	NA	NA	NA	NA	NA	NA	NA	NA	NA	NA	NA	NA	NA	NA	NA	NA	NA	NA	NA	NA	NA	NA	NA	NA	NA	NA	NA	NA	NA	NA	NA	fixed	0.876136	-0.00582985	0.0374022	-0.0791367	0.067477	FALSE	FALSE	0.05	1.56024183914202,0.458350584398154	0.883245	3	4_165257980_A_G,4_165340648_T_C,4_165399662_G_A	0.030801	1.84e-05	TRUE	3.39e-196	0.0122685	0.0231394	0.68964	1.58522	1.5852	1.23738	1.5852	0.00225233	2	2	1	2	2	0.452663	0.452667	0.265977	0.452667	0.998874	0.879124	3	-0.0056854	0.0373843	Ivw(FixedEffects)	NA	NA	NA	NA	NA	NA	NA	NA	NA	CPE:P16870:Oncology	OID21392	Oncology	Olink Explore
AGFG1	P52594	5175	TRANS	Depression_iPSYCH_2023	deCODE_Specific	+,NA	NA	0.48096	0.48096	deCODE	deCODE	1.58789	3275.82	fixed	0.48096	0.0383124	0.0543623	-0.0682358	0.144861	FALSE	FALSE	0.05	5.58430487590556,0.0612891507429428	1.67097	3	11_269129_C_T,3_56815721_T_C,7_106676033_G_A	0.00380933	9.55e-06	TRUE	5.45e-27	-0.0464444	0.019606	0.254295	5.83769	NA	0.226063	5.8159	0.00022728	2	NA	1	2	2	0.0539961	NA	0.634458	0.0545875	0.999886	NA	NA	NA	NA	NA	NA	NA	NA	NA	NA	NA	NA	NA	NA	NA	NA	NA	NA	NA	NA	NA	NA	NA	NA	NA	NA	NA	NA	NA	NA	NA	NA	NA	NA	NA	NA	NA	NA	NA	NA	AGFG1	0.454721	3	0.0397331	0.0531498	Ivw(FixedEffects)	AGFG1_11681_8	SeqId.11681-8	SomaScan v4	NA	NA	NA	NA
ITGA11	Q9UKX5	6136	TRANS	BIP_PGC3_noukb	UKBB-PPP_Specific	NA,+	NA	0.481014	0.481014	UKBB_PPP	UKBB_PPP	0.932058	3276.18	NA	NA	NA	NA	NA	NA	NA	NA	NA	NA	NA	NA	NA	NA	NA	NA	NA	NA	NA	NA	NA	NA	NA	NA	NA	NA	NA	NA	NA	NA	NA	NA	NA	NA	NA	random	0.481014	0.0403128	0.0572079	-0.0718125	0.152438	FALSE	FALSE	0.05	30.8043325254151,0.00932978390303106	1.43305	16	10_63431885_G_T,11_116825064_A_G,11_126330195_G_A,11_126349501_T_C,12_111741667_T_C,15_58388440_T_C,15_58431740_G_A,15_67090506_T_G,15_67247436_T_C,16_56956804_C_A,17_7176997_C_T,2_27508073_T_C,20_45942044_C_T,3_98640819_G_T,4_102267552_C_T,9_92610969_T_C	0.0324282	9.98e-05	TRUE	9.42e-200	-0.0183875	0.0111561	0.121562	34.1271	34.1004	28.5812	34.1063	0.00589157	15	15	14	15	15	0.00326814	0.00329648	0.0119006	0.00329028	1	0.347545	16	0.0369681	0.0393545	Ivw(FixedEffects)	NA	NA	NA	NA	NA	NA	NA	NA	NA	ITGA11:Q9UKX5:Inflammation	OID20581	Inflammation	Olink Explore
CAV2	P51636	1528	TRANS	PGC3_SCZ_NoUKB	deCODE_Specific	+,NA	NA	0.481032	0.481032	deCODE	deCODE	0.968462	3276.31	random	0.481032	0.0569896	0.0808771	-0.101527	0.215506	FALSE	FALSE	0.05	15.8432955858421,0.00323680957546956	1.99018	5	1_196695521_C_T,1_196813906_A_C,14_100710432_G_A,19_6713251_G_A,3_165761011_C_T	0.0196058	0.000123485	TRUE	7.98e-108	-0.0242303	0.0173613	0.257179	18.155	18.1205	11.0078	18.1198	0.00243448	4	4	3	4	4	0.0011509	0.00116896	0.0116836	0.00116932	0.999999	NA	NA	NA	NA	NA	NA	NA	NA	NA	NA	NA	NA	NA	NA	NA	NA	NA	NA	NA	NA	NA	NA	NA	NA	NA	NA	NA	NA	NA	NA	NA	NA	NA	NA	NA	NA	NA	NA	NA	NA	CAV2	0.199656	5	0.0515227	0.0401727	Ivw(FixedEffects)	CAV2_9457_3	SeqId.9457-3	SomaScan v4	NA	NA	NA	NA
ENGASE	Q8NFI3	24622	CIS	BIP_PGC3_noukb	deCODE_Specific	-,NA	NA	0.876511	0.876511	deCODE	deCODE	1.38128	3276.4	random	0.876511	-0.00396071	0.0254883	-0.0539169	0.0459955	FALSE	FALSE	0.05	18.014319060616,0.0812489549802872	1.27971	12	17_78346801_A_C,17_78425740_G_A,17_78461477_T_G,17_78481787_G_A,17_78602634_C_A,17_79024726_A_G,17_79077819_G_A,17_79102749_A_T,17_79199215_G_A,17_79274819_C_T,17_79300030_G_A,17_79397406_T_A	0.0669758	6.01e-05	TRUE	0	0.00309854	0.0122875	0.806016	20.703	20.7026	20.5722	20.7027	0.0158993	11	11	10	11	11	0.0365818	0.0365862	0.0242823	0.0365851	1	NA	NA	NA	NA	NA	NA	NA	NA	NA	NA	NA	NA	NA	NA	NA	NA	NA	NA	NA	NA	NA	NA	NA	NA	NA	NA	NA	NA	NA	NA	NA	NA	NA	NA	NA	NA	NA	NA	NA	NA	ENGASE	0.792835	12	-0.00521823	0.019869	Ivw(FixedEffects)	ENGASE_16781_2	SeqId.16781-2	SomaScan v4	NA	NA	NA	NA
C8G	P07360	1354	CIS	BIP_PGC3_noukb	deCODE_Specific	-,NA	NA	0.876571	0.876571	deCODE	deCODE	1.38079	3276.62	random	0.876571	-0.00640739	0.0412533	-0.0872625	0.0744477	FALSE	FALSE	0.05	9.35667096214648,0.0956559128317158	1.36797	6	9_136499655_G_A,9_136877455_C_T,9_136967987_T_C,9_137353759_G_A,9_137391296_G_A,9_137710750_A_G	0.0424842	2.74e-05	TRUE	4.1e-291	-0.0248427	0.0185021	0.250501	9.45406	9.45379	6.51684	9.45379	0.00350671	5	5	4	5	5	0.0922672	0.0922766	0.163732	0.0922765	1	NA	NA	NA	NA	NA	NA	NA	NA	NA	NA	NA	NA	NA	NA	NA	NA	NA	NA	NA	NA	NA	NA	NA	NA	NA	NA	NA	NA	NA	NA	NA	NA	NA	NA	NA	NA	NA	NA	NA	NA	C8G	0.819625	6	-0.00685863	0.0300781	Ivw(FixedEffects)	C8G_14708_59	SeqId.14708-59	SomaScan v4	NA	NA	NA	NA
GZMA	P12544	4708	TRANS	PGC3_SCZ_NoUKB	BOTH	-,-	0.587552	0.481147	0.587552	deCODE	metap	0.968407	3277.09	random	0.481147	-0.0267673	0.0379969	-0.10124	0.0477053	FALSE	FALSE	0.05	17.4943539131685,0.354325377926556	1.04566	17	11_112102861_T_G,12_101825841_C_T,12_111446804_T_C,12_6330843_T_C,2_85707529_T_C,3_159972628_T_G,3_47083271_T_A,5_40956451_A_G,5_43227345_C_T,5_51130976_A_C,5_53320142_A_T,5_56133163_G_A,5_56426067_T_C,5_62174064_A_C,5_66132520_C_T,9_114928478_T_C,9_33121572_G_A	0.0236869	0.000144058	TRUE	1.49e-126	0.00556743	0.00683334	0.427965	19.0018	18.9906	18.1965	18.9924	0.0127648	16	16	15	16	16	0.268572	0.269151	0.252476	0.269058	1	random	0.506193	-0.0273131	0.0410861	-0.10784	0.0532141	FALSE	FALSE	0.05	34.6336401497106,0.0221445755110492	1.31593	21	10_5973421_G_A,11_128242770_A_G,12_101725236_T_G,12_10428847_T_G,12_111446804_T_C,12_12368217_C_A,12_552815_G_A,12_7462344_C_T,19_16380738_G_A,3_47046347_T_A,4_102625029_A_G,5_100810073_C_A,5_132471088_C_T,5_35846713_G_T,5_96939462_C_T,7_128940626_G_T,7_6462736_T_C,8_140629163_C_T,8_78647387_C_T,9_113261699_A_C,9_33119243_C_T	0.0377776	0.000253836	TRUE	2.64e-201	-0.0121544	0.00852888	0.170354	39.1321	39.0939	35.3533	39.0998	0.0030088	20	20	19	20	20	0.00641969	0.00649034	0.0126592	0.0064795	1	0.274273	21	-0.0336405	0.0307704	Ivw(FixedEffects)	GZMA	0.466342	17	-0.0262109	0.0359821	Ivw(FixedEffects)	GZMA_3440_7	SeqId.3440-7	SomaScan v4	GZMA:P12544:Inflammation	OID20663	Inflammation	Olink Explore
IL1F10	Q8WWZ1	15552	TRANS	Depression_iPSYCH_2023	deCODE_Specific	+,NA	NA	0.481188	0.481188	deCODE	deCODE	1.58788	3277.37	fixed	0.481188	0.0288945	0.0410204	-0.0515041	0.109293	FALSE	FALSE	0.05	5.10446719800825,0.0779074574981287	1.59757	3	1_196695521_C_T,3_165760452_G_T,3_74348841_G_A	0.0054185	9.1e-06	TRUE	2.06e-38	0.0278587	0.049933	0.676022	5.47342	5.452	4.17412	5.45133	0.000154963	2	2	1	2	2	0.064783	0.0654806	0.0410458	0.0655027	0.999923	NA	NA	NA	NA	NA	NA	NA	NA	NA	NA	NA	NA	NA	NA	NA	NA	NA	NA	NA	NA	NA	NA	NA	NA	NA	NA	NA	NA	NA	NA	NA	NA	NA	NA	NA	NA	NA	NA	NA	NA	IL1F10	0.41234	3	0.0330591	0.0403266	Ivw(FixedEffects)	IL1F10_17356_34	SeqId.17356-34	SomaScan v4	NA	NA	NA	NA
LAMP1	P11279	6499	CIS	Cognition_Meta	UKBB-PPP_Specific	NA,-	NA	0.876846	0.876846	UKBB_PPP	UKBB_PPP	1.4031	3277.65	NA	NA	NA	NA	NA	NA	NA	NA	NA	NA	NA	NA	NA	NA	NA	NA	NA	NA	NA	NA	NA	NA	NA	NA	NA	NA	NA	NA	NA	NA	NA	NA	NA	NA	NA	fixed	0.876846	-0.00809171	0.052215	-0.110431	0.0942479	FALSE	FALSE	0.05	NA	1	1	13_113320975_G_A	0.00182124	1.2e-07	TRUE	1.06e-12	NA	NA	NA	NA	NA	NA	NA	NA	NA	NA	NA	NA	NA	NA	NA	NA	NA	NA	0.876821	1	-0.00809171	0.0522046	Wald ratio	NA	NA	NA	NA	NA	NA	NA	NA	NA	LAMP1:P11279:Cardiometabolic_II	OID30416	Cardiometabolic_II	Olink Explore
OTUD6B	Q8N6M0	24281	TRANS	PGC3_SCZ_NoUKB	UKBB-PPP_Specific	NA,-	NA	0.481255	0.481255	UKBB_PPP	UKBB_PPP	0.968338	3277.83	NA	NA	NA	NA	NA	NA	NA	NA	NA	NA	NA	NA	NA	NA	NA	NA	NA	NA	NA	NA	NA	NA	NA	NA	NA	NA	NA	NA	NA	NA	NA	NA	NA	NA	NA	random	0.481255	-0.0767767	0.109014	-0.290439	0.136886	FALSE	FALSE	0.05	18.01124811751,0.00620414690836123	1.73259	7	10_63572099_A_G,12_54332691_A_G,19_55027704_T_G,3_56815721_T_C,5_132340627_C_T,7_106733200_C_T,8_105569300_A_T	0.00913571	0.000138674	TRUE	1.26e-44	0.0719896	0.0361202	0.102847	20.807	20.7252	11.5952	20.7197	0.00135132	6	6	5	6	6	0.00198695	0.00205525	0.0407764	0.00205984	1	0.27287	7	-0.0667368	0.0608647	Ivw(FixedEffects)	NA	NA	NA	NA	NA	NA	NA	NA	NA	OTUD6B:Q8N6M0:Oncology_II	OID31487	Oncology_II	Olink Explore
CCL18	P55774	10616	CIS	Depression_iPSYCH_2023	deCODE_Specific	+,NA	NA	0.876968	0.876968	deCODE	deCODE	1.40752	3278.11	fixed	0.876968	0.0104209	0.0673123	-0.121509	0.142351	FALSE	FALSE	0.05	NA	1	1	17_35151826_T_C	0.00165552	3.69e-08	TRUE	1.11e-13	NA	NA	NA	NA	NA	NA	NA	NA	NA	NA	NA	NA	NA	NA	NA	NA	NA	NA	NA	NA	NA	NA	NA	NA	NA	NA	NA	NA	NA	NA	NA	NA	NA	NA	NA	NA	NA	NA	NA	NA	NA	NA	NA	NA	NA	NA	NA	NA	NA	NA	NA	NA	NA	NA	NA	NA	NA	NA	CCL18	0.876943	1	0.0104209	0.0672986	Wald ratio	CCL18_3044_3	SeqId.3044-3	SomaScan v4	NA	NA	NA	NA
LRP11	Q86VZ4	16936	TRANS	BIP_PGC3_noukb	BOTH	-,-	0.573195	0.481343	0.573195	deCODE	metap	0.932431	3278.43	random	0.481343	-0.0258543	0.0367173	-0.0978189	0.0461104	FALSE	FALSE	0.05	25.2236175719678,0.338859579651687	1.04722	24	1_179557079_C_T,1_47518766_C_T,16_20381010_G_A,4_3442204_A_G,4_56908677_C_T,6_143023010_A_C,6_143632535_T_C,6_146603950_A_G,6_146695867_A_G,6_147894697_C_T,6_148181796_C_A,6_148318621_T_C,6_148469596_A_G,6_148702898_C_T,6_150892075_T_C,6_150952342_G_A,6_151068106_T_C,6_151299020_T_A,6_151341593_A_G,6_152088101_G_T,6_152820643_C_T,6_152822419_T_C,6_153183485_T_G,6_153602416_G_A	0.0396845	8.28e-05	TRUE	1.22e-260	-0.0091884	0.00755155	0.23659	26.3925	26.3807	24.7284	26.3808	0.0157282	23	23	22	23	23	0.282691	0.283227	0.310241	0.28322	1	random	0.485176	-0.0540497	0.0774349	-0.205819	0.0977199	FALSE	FALSE	0.05	17.0736572101409,0.105715622152098	1.24585	12	1_179557079_C_T,12_111803748_T_A,15_101250612_A_G,16_20350628_C_T,16_72072066_T_C,17_66214462_A_C,17_7176750_A_G,17_81288009_C_A,19_51820963_G_A,2_162101843_G_A,4_56861145_C_T,8_9323885_A_G	0.0166873	9.58e-05	TRUE	5.08e-98	0.00542416	0.0119651	0.659987	19.5638	19.5296	19.1699	19.5308	0.0055658	11	11	10	11	11	0.0516934	0.0522239	0.0381573	0.0522054	1	0.323671	12	-0.060355	0.0611535	Ivw(FixedEffects)	LRP11	0.436541	24	-0.0270126	0.0347185	Ivw(FixedEffects)	LRP11_15472_16	SeqId.15472-16	SomaScan v4	LRP11:Q86VZ4:Cardiometabolic	OID20185	Cardiometabolic	Olink Explore
ASB9	Q96DX5	17184	TRANS	Cognition_Meta	deCODE_Specific	+,NA	NA	0.481372	0.481372	deCODE	deCODE	1.06311	3278.63	random	0.481372	0.0146914	0.0208655	-0.0262043	0.0555871	FALSE	FALSE	0.05	14.7605722276533,0.0222029411871865	1.56847	7	1_109928142_G_A,14_103493689_A_G,14_94431231_C_A,3_141392167_A_C,3_52797607_T_C,3_53571491_G_A,9_133278537_C_T	0.023624	8.3e-05	TRUE	6.48e-140	0.00533913	0.0100664	0.618544	15.282	15.2571	14.468	15.2567	0.00120071	6	6	5	6	6	0.0181732	0.0183484	0.0128946	0.0183514	1	NA	NA	NA	NA	NA	NA	NA	NA	NA	NA	NA	NA	NA	NA	NA	NA	NA	NA	NA	NA	NA	NA	NA	NA	NA	NA	NA	NA	NA	NA	NA	NA	NA	NA	NA	NA	NA	NA	NA	NA	ASB9	0.248342	7	0.0151998	0.013167	Ivw(FixedEffects)	ASB9_19601_15	SeqId.19601-15	SomaScan v4	NA	NA	NA	NA
TREM2	Q9NZC2	17761	CIS	Cognition_Meta	BOTH	-,-	0.982971	0.877333	0.982971	deCODE	metap	1.40328	3279.47	random	0.877333	-0.00149908	0.00971216	-0.0205346	0.0175364	FALSE	FALSE	0.05	5.95353035320501,0.428415758432038	0.99612	7	6_40503389_G_A,6_40678820_T_C,6_41053109_G_A,6_41258521_C_T,6_41439847_G_A,6_41455292_A_G,6_42043873_G_A	0.056442	3.23e-05	TRUE	0	7.54e-05	0.0027772	0.979379	6.32191	6.3218	6.32098	6.3218	0.000271704	6	6	5	6	6	0.388112	0.388124	0.276227	0.388123	1	fixed	0.936042	-0.000922665	0.011498	-0.0234584	0.0216131	FALSE	FALSE	0.05	0.730016866662031,0.694190796512518	0.604159	3	6_41053109_G_A,6_41189634_C_A,6_41318866_A_G	0.0318747	3.48e-06	TRUE	1.19e-201	0.00159398	0.00329879	0.713445	0.735648	0.735645	0.502163	0.735645	2.67e-05	2	2	1	2	2	0.692239	0.69224	0.478551	0.69224	0.999987	0.93666	3	-0.000913502	0.0114952	Ivw(FixedEffects)	TREM2	0.864016	7	-0.00166041	0.00969502	Ivw(FixedEffects)	TREM2_16300_4	SeqId.16300-4	SomaScan v4	TREM2:Q9NZC2:Inflammation	OID20731	Inflammation	Olink Explore
SPSB1	Q96BD6	30628	TRANS	Depression_iPSYCH_2023	deCODE_Specific	+,NA	NA	0.481507	0.481507	deCODE	deCODE	1.58816	3279.54	fixed	0.481507	0.0266047	0.0377971	-0.0474763	0.100686	FALSE	FALSE	0.05	8.46125708256364,0.014543246644169	2.05685	3	1_196695521_C_T,2_27588855_A_G,2_3592552_C_T	0.00582234	1.81e-05	TRUE	5.83e-40	0.0390297	0.0121531	0.192173	10.9502	NA	0.636444	10.8798	0.000232982	2	NA	1	2	2	0.00418986	NA	0.425001	0.00434	0.999884	NA	NA	NA	NA	NA	NA	NA	NA	NA	NA	NA	NA	NA	NA	NA	NA	NA	NA	NA	NA	NA	NA	NA	NA	NA	NA	NA	NA	NA	NA	NA	NA	NA	NA	NA	NA	NA	NA	NA	NA	SPSB1	0.28686	3	0.0392529	0.036856	Ivw(FixedEffects)	SPSB1_13942_140	SeqId.13942-140	SomaScan v4	NA	NA	NA	NA
KLK9	Q9UKQ9	6370	TRANS	Cognition_Meta	deCODE_Specific	+,NA	NA	0.481596	0.481596	deCODE	deCODE	1.06326	3280.15	random	0.481596	0.0343249	0.0487751	-0.0612726	0.129922	FALSE	FALSE	0.05	11.9313132188778,0.0076221945750003	1.99427	4	1_196695521_C_T,17_7108935_C_T,2_3594771_T_C,3_165768357_T_G	0.00781253	7.07e-05	TRUE	1.02e-43	-0.00671417	0.0178338	0.742745	12.7852	NA	11.939	12.6802	0.000223841	3	NA	2	3	3	0.00512502	NA	0.00255548	0.00538169	0.999999	NA	NA	NA	NA	NA	NA	NA	NA	NA	NA	NA	NA	NA	NA	NA	NA	NA	NA	NA	NA	NA	NA	NA	NA	NA	NA	NA	NA	NA	NA	NA	NA	NA	NA	NA	NA	NA	NA	NA	NA	KLK9	0.149771	4	0.0342942	0.0238098	Ivw(FixedEffects)	KLK9_5758_49	SeqId.5758-49	SomaScan v4	NA	NA	NA	NA
STK4	Q13043	11408	TRANS	PGC3_SCZ_NoUKB	UKBB-PPP_Specific	NA,-	NA	0.481619	0.481619	UKBB_PPP	UKBB_PPP	0.968785	3280.31	NA	NA	NA	NA	NA	NA	NA	NA	NA	NA	NA	NA	NA	NA	NA	NA	NA	NA	NA	NA	NA	NA	NA	NA	NA	NA	NA	NA	NA	NA	NA	NA	NA	NA	NA	random	0.481619	-0.0683355	0.0971086	-0.258665	0.121994	FALSE	FALSE	0.05	13.1758511157813,0.0217854171426329	1.62332	6	11_180258_T_C,12_54298277_A_G,16_28530851_T_C,3_56815721_T_C,5_132451445_A_G,8_105569300_A_T	0.00978875	9.97e-05	TRUE	7.06e-50	0.0267267	0.0269439	0.377377	14.1053	14.0446	11.3206	14.0425	0.000990276	5	5	4	5	5	0.014954	0.0153285	0.0231874	0.0153418	1	0.222628	6	-0.0713754	0.0585251	Ivw(FixedEffects)	NA	NA	NA	NA	NA	NA	NA	NA	NA	STK4:Q13043:Cardiometabolic	OID20140	Cardiometabolic	Olink Explore
NT5M	Q9NPB1	15769	CIS	BIP_PGC3_noukb	deCODE_Specific	-,NA	NA	0.87762	0.87762	deCODE	deCODE	1.38186	3280.54	fixed	0.87762	-0.0124991	0.0811697	-0.171589	0.146591	FALSE	FALSE	0.05	NA	1	1	17_17297606_A_C	0.00634003	6.6e-08	TRUE	4e-46	NA	NA	NA	NA	NA	NA	NA	NA	NA	NA	NA	NA	NA	NA	NA	NA	NA	NA	NA	NA	NA	NA	NA	NA	NA	NA	NA	NA	NA	NA	NA	NA	NA	NA	NA	NA	NA	NA	NA	NA	NA	NA	NA	NA	NA	NA	NA	NA	NA	NA	NA	NA	NA	NA	NA	NA	NA	NA	NT5M	0.877613	1	-0.0124991	0.0811655	Wald ratio	NT5M_17856_23	SeqId.17856-23	SomaScan v4	NA	NA	NA	NA
MTHFS	P49914	7437	CIS	BIP_PGC3_noukb	deCODE_Specific	+,NA	NA	0.877706	0.877706	deCODE	deCODE	1.38142	3280.86	random	0.877706	0.00622253	0.0404381	-0.0730346	0.0854797	FALSE	FALSE	0.05	11.2731349407339,0.127140794232852	1.26903	8	15_78972161_T_C,15_79517155_A_G,15_79804529_C_T,15_79900633_C_T,15_79992616_G_A,15_80046151_G_A,15_80763103_G_A,15_80812444_A_G	0.0404504	4.97e-05	TRUE	7.55e-268	-0.0197168	0.00901967	0.0714703	12.8567	12.8566	7.15686	12.8566	0.00537908	7	7	6	7	7	0.0756783	0.075681	0.306584	0.075681	1	NA	NA	NA	NA	NA	NA	NA	NA	NA	NA	NA	NA	NA	NA	NA	NA	NA	NA	NA	NA	NA	NA	NA	NA	NA	NA	NA	NA	NA	NA	NA	NA	NA	NA	NA	NA	NA	NA	NA	NA	MTHFS	0.912901	8	0.00347205	0.0317431	Ivw(FixedEffects)	MTHFS_14107_1	SeqId.14107-1	SomaScan v4	NA	NA	NA	NA
BCR	P11274	1014	TRANS	PGC3_SCZ_NoUKB	UKBB-PPP_Specific	NA,-	NA	0.481731	0.481731	UKBB_PPP	UKBB_PPP	0.968725	3281.07	NA	NA	NA	NA	NA	NA	NA	NA	NA	NA	NA	NA	NA	NA	NA	NA	NA	NA	NA	NA	NA	NA	NA	NA	NA	NA	NA	NA	NA	NA	NA	NA	NA	NA	NA	random	0.481731	-0.0817745	0.116236	-0.309593	0.146044	FALSE	FALSE	0.05	4.89251114485552,0.179839347179565	1.27704	4	1_247876149_C_T,5_132450903_G_A,7_106733200_C_T,8_105569300_A_T	0.00435887	3.96e-05	TRUE	2.68e-23	0.0001692	0.125153	0.999044	5.17653	NA	5.17652	5.14743	0.000382337	3	NA	2	3	3	0.159318	NA	0.0751505	0.161315	0.999998	0.353712	4	-0.0828041	0.089285	Ivw(FixedEffects)	NA	NA	NA	NA	NA	NA	NA	NA	NA	BCR:P11274:Inflammation	OID20558	Inflammation	Olink Explore
LY86	O95711	16837	TRANS	Cognition_Meta	deCODE_Specific	-,NA	NA	0.481742	0.481742	deCODE	deCODE	1.06324	3281.15	fixed	0.481742	-0.0261882	0.0372254	-0.0991485	0.0467722	FALSE	FALSE	0.05	14.3769066961581,0.000149626117492128	3.79169	2	1_196695521_C_T,3_165743688_A_G	0.00332402	8.33e-05	TRUE	2.82e-17	NA	NA	NA	17.3612	17.3267	NA	17.3209	0.000171215	1	1	NA	1	1	3.09e-05	3.15e-05	NA	3.16e-05	0.98956	NA	NA	NA	NA	NA	NA	NA	NA	NA	NA	NA	NA	NA	NA	NA	NA	NA	NA	NA	NA	NA	NA	NA	NA	NA	NA	NA	NA	NA	NA	NA	NA	NA	NA	NA	NA	NA	NA	NA	NA	LY86	0.624173	2	-0.0170621	0.0348245	Ivw(FixedEffects)	LY86_3623_84	SeqId.3623-84	SomaScan v4	NA	NA	NA	NA
THBS2	P35442	11786	TRANS	PGC3_SCZ_NoUKB	UKBB-PPP_Specific	NA,+	NA	0.481743	0.481743	UKBB_PPP	UKBB_PPP	0.968463	3281.15	NA	NA	NA	NA	NA	NA	NA	NA	NA	NA	NA	NA	NA	NA	NA	NA	NA	NA	NA	NA	NA	NA	NA	NA	NA	NA	NA	NA	NA	NA	NA	NA	NA	NA	NA	random	0.481743	0.0243135	0.0345607	-0.0434242	0.0920511	FALSE	FALSE	0.05	14.8037203972971,0.252346374511884	1.11069	13	10_93085789_C_T,11_126362490_C_T,14_68776129_G_A,17_40062520_G_A,17_62263010_C_A,17_62559897_C_A,17_7176997_C_T,17_7875572_C_T,19_32426549_T_A,21_28755377_G_A,22_43928850_C_T,5_69509789_G_A,7_35028810_G_T	0.0419966	0.000101138	TRUE	1.9e-238	-0.0039508	0.00556182	0.492277	15.5199	15.5122	14.8392	15.5125	0.00157101	12	12	11	12	12	0.214226	0.214612	0.189976	0.214597	1	0.421594	13	0.0248599	0.0309334	Ivw(FixedEffects)	NA	NA	NA	NA	NA	NA	NA	NA	NA	THBS2:P35442:Neurology	OID21104	Neurology	Olink Explore
CTBS	Q01459	2496	CIS	PGC3_SCZ_NoUKB	UKBB-PPP_Specific	NA,+	NA	0.877886	0.877886	UKBB_PPP	UKBB_PPP	1.40237	3281.54	NA	NA	NA	NA	NA	NA	NA	NA	NA	NA	NA	NA	NA	NA	NA	NA	NA	NA	NA	NA	NA	NA	NA	NA	NA	NA	NA	NA	NA	NA	NA	NA	NA	NA	NA	random	0.877886	0.00335092	0.0218088	-0.0393935	0.0460953	FALSE	FALSE	0.05	5.86459146049924,0.209491456759802	1.21085	5	1_84321657_A_G,1_84462399_T_A,1_84469983_A_G,1_84599469_T_C,1_85069694_C_T	0.0631325	4.24e-05	TRUE	0	-0.00931235	0.0121872	0.500405	6.0229	6.02285	5.04168	6.02285	0.00194589	4	4	3	4	4	0.197445	0.197449	0.16877	0.197449	1	0.859212	5	0.00319239	0.0179977	Ivw(FixedEffects)	NA	NA	NA	NA	NA	NA	NA	NA	NA	CTBS:Q01459:Inflammation_II	OID30710	Inflammation_II	Olink Explore
RBM17	Q96I25	16944	TRANS	Cognition_Meta	BOTH	+,+	0.735381	0.481885	0.762634	UKBB_PPP	deCODE	1.06321	3282.12	random	0.762634	0.0109666	0.0363105	-0.0602006	0.0821339	FALSE	FALSE	0.05	9.10080309325182,0.0586286806794714	1.50838	5	12_7999568_C_T,3_56815721_T_C,7_106676033_G_A,8_105569300_A_T,8_9172650_G_A	0.00788538	4.8e-05	TRUE	8.14e-46	-0.00365818	0.0124741	0.788438	9.66464	9.65718	9.3953	9.65686	0.000134218	4	4	3	4	4	0.046472	0.0466157	0.0244717	0.046622	1	random	0.481885	0.0219825	0.0312573	-0.0392808	0.0832457	FALSE	FALSE	0.05	22.7892290995711,0.00668743691905821	1.59127	10	10_63572099_A_G,12_8042981_C_T,16_88492837_T_C,17_29518756_C_T,19_55014977_T_G,2_69937708_G_A,5_132387596_T_C,7_106733200_C_T,8_105569300_A_T,8_9172650_G_A	0.0137414	0.000144103	TRUE	1.27e-72	0.0134344	0.00796363	0.130092	26.7567	26.6451	19.736	26.6447	0.000316995	9	9	8	9	9	0.00153438	0.0016008	0.0113824	0.00160103	1	0.161622	10	0.0267898	0.0191405	Ivw(FixedEffects)	RBM17	0.670772	5	0.0100286	0.0235919	Ivw(FixedEffects)	RBM17_17391_10	SeqId.17391-10	SomaScan v4	RBM17:Q96I25:Neurology_II	OID31034	Neurology_II	Olink Explore
IL18R1	Q13478	5988	CIS	Depression_iPSYCH_2023	BOTH	+,+	0.991455	0.878102	0.993228	deCODE	UKBB_PPP	1.40873	3282.34	random	0.878102	0.0013669	0.00891211	-0.0161005	0.0188343	FALSE	FALSE	0.05	1.05704161521724,0.901026750286679	0.514063	5	2_101443358_T_C,2_101589274_G_A,2_102267158_C_T,2_102345469_C_T,2_103142082_C_T	0.0599043	1.6e-06	TRUE	0	-0.00361998	0.00464764	0.49284	1.05923	1.05922	0.452569	1.05922	5.18e-05	4	4	3	4	4	0.900685	0.900687	0.929181	0.900687	1	random	0.993228	6.47e-05	0.00761782	-0.014866	0.0149953	FALSE	FALSE	0.05	4.86539627550881,0.899986276762789	0.697524	11	2_102005393_C_T,2_102101283_G_A,2_102103863_G_A,2_102226618_G_A,2_102360912_C_A,2_102361313_A_G,2_102382154_T_G,2_102396948_C_T,2_102595578_C_T,2_102659927_C_T,2_102857067_T_G	0.152313	7.24e-06	TRUE	0	-0.00800983	0.0138383	0.576909	4.87092	4.87092	4.53589	4.87092	0.000762269	10	10	9	10	10	0.899632	0.899632	0.872747	0.899632	1	0.992921	11	6.75631e-05	0.00761485	Ivw(FixedEffects)	IL18R1	0.878408	5	0.00136324	0.00891074	Ivw(FixedEffects)	IL18R1_14079_14	SeqId.14079-14	SomaScan v4	IL18R1:Q13478:Inflammation	OID20652	Inflammation	Olink Explore
FCRL2	Q96LA5	14875	CIS	PGC3_SCZ_NoUKB	UKBB-PPP_Specific	NA,-	NA	0.878273	0.878273	UKBB_PPP	UKBB_PPP	1.40239	3282.98	NA	NA	NA	NA	NA	NA	NA	NA	NA	NA	NA	NA	NA	NA	NA	NA	NA	NA	NA	NA	NA	NA	NA	NA	NA	NA	NA	NA	NA	NA	NA	NA	NA	NA	NA	random	0.878273	-0.00306231	0.0199943	-0.0422505	0.0361258	FALSE	FALSE	0.05	4.43069352084883,0.618601549494126	0.859331	7	1_157184110_G_A,1_157514663_G_A,1_157603076_C_T,1_157648322_T_C,1_157745598_A_G,1_157916022_G_A,1_157984660_G_A	0.0843641	3.44e-05	TRUE	0	-0.00349692	0.0075095	0.661034	4.55869	4.55865	4.34184	4.55866	0.0042242	6	6	5	6	6	0.601524	0.601528	0.501319	0.601528	1	0.87054	7	-0.00325652	0.019982	Ivw(FixedEffects)	NA	NA	NA	NA	NA	NA	NA	NA	NA	FCRL2:Q96LA5:Inflammation	OID20639	Inflammation	Olink Explore
CPVL	Q9H3G5	14399	CIS	PGC3_SCZ_NoUKB	UKBB-PPP_Specific	NA,+	NA	0.878307	0.878307	UKBB_PPP	UKBB_PPP	1.40184	3283.11	NA	NA	NA	NA	NA	NA	NA	NA	NA	NA	NA	NA	NA	NA	NA	NA	NA	NA	NA	NA	NA	NA	NA	NA	NA	NA	NA	NA	NA	NA	NA	NA	NA	NA	NA	random	0.878307	0.00504161	0.0329268	-0.0594937	0.0695769	FALSE	FALSE	0.05	30.525198862832,0.0154619281835242	1.38124	17	7_28902657_T_A,7_28916401_T_C,7_28957288_T_C,7_29056246_G_A,7_29058845_T_C,7_29065710_A_G,7_29070927_A_G,7_29087233_A_G,7_29088952_C_T,7_29089953_C_T,7_29099913_C_T,7_29103327_C_T,7_29111122_T_G,7_29121030_G_A,7_29125337_A_C,7_29199395_C_A,7_29352986_A_G	0.0800912	0.000281783	TRUE	0	0.0568628	0.0311898	0.0882748	31.8769	31.8765	26.0947	31.8765	0.0580711	16	16	15	16	16	0.010375	0.0103765	0.0370387	0.0103765	1	0.823083	17	0.00530437	0.0237246	Ivw(FixedEffects)	NA	NA	NA	NA	NA	NA	NA	NA	NA	CPVL:Q9H3G5:Oncology	OID21435	Oncology	Olink Explore
ATXN10	Q9UBB4	10549	CIS	PGC3_SCZ_NoUKB	UKBB-PPP_Specific	NA,+	NA	0.878375	0.878375	UKBB_PPP	UKBB_PPP	1.40135	3283.36	NA	NA	NA	NA	NA	NA	NA	NA	NA	NA	NA	NA	NA	NA	NA	NA	NA	NA	NA	NA	NA	NA	NA	NA	NA	NA	NA	NA	NA	NA	NA	NA	NA	NA	NA	fixed	0.878375	0.0123468	0.0806824	-0.145788	0.170482	FALSE	FALSE	0.05	NA	1	1	22_45735358_G_A	0.00485409	1.35e-07	TRUE	1.77e-30	NA	NA	NA	NA	NA	NA	NA	NA	NA	NA	NA	NA	NA	NA	NA	NA	NA	NA	0.878366	1	0.0123468	0.0806765	Wald ratio	NA	NA	NA	NA	NA	NA	NA	NA	NA	ATXN10:Q9UBB4:Neurology	OID20865	Neurology	Olink Explore
FGF19	O95750	3675	TRANS	BIP_PGC3_noukb	BOTH	-,-	0.686136	0.482085	0.686136	UKBB_PPP	metap	0.933603	3283.48	random	0.66655	-0.0255112	0.0592062	-0.141553	0.0905307	FALSE	FALSE	0.05	17.8261656144779,0.00668162185768424	1.72367	7	19_48425190_C_T,19_48703160_A_G,19_49100573_G_A,19_5840608_C_T,2_27508073_T_C,4_39444717_T_A,5_115679877_G_A	0.033625	6.2e-05	TRUE	1.76e-222	0.0325686	0.0127719	0.0512642	21.4513	21.4454	9.32452	21.4454	0.0022667	6	6	5	6	6	0.00152158	0.00152531	0.0967996	0.00152536	1	random	0.482085	-0.0391154	0.0556443	-0.148176	0.0699455	FALSE	FALSE	0.05	24.0906818066523,0.00221290837623284	1.73532	9	19_17796635_T_C,19_48703160_A_G,19_5840608_C_T,2_27508073_T_C,4_39460353_G_A,7_73619700_A_G,8_11658864_A_G,8_58485902_G_A,9_133256074_G_A	0.0449535	8.36e-05	TRUE	2.09e-287	0.00859437	0.012428	0.511508	28.2286	28.2064	26.4234	28.2069	0.0028142	8	8	7	8	8	0.000432686	0.00043656	0.000423032	0.000436469	1	0.268868	9	-0.0351598	0.0317994	Ivw(FixedEffects)	FGF19	0.576792	7	-0.0190137	0.0340701	Ivw(FixedEffects)	FGF19_13724_27	SeqId.13724-27	SomaScan v4	FGF19:O95750:Inflammation	OID20715	Inflammation	Olink Explore
HP	P00738	5141	CIS	BIP_PGC3_noukb	deCODE_Specific	-,NA	NA	0.878413	0.878413	deCODE	deCODE	1.38195	3283.51	random	0.878413	-0.00357307	0.0233562	-0.0493503	0.0422042	FALSE	FALSE	0.05	9.41470482014417,0.0515296880750394	1.53417	5	16_71581710_C_T,16_72041694_A_T,16_72225461_G_A,16_72979897_T_C,16_73052102_T_C	0.07039	2.85e-05	TRUE	0	-0.0224613	0.0175302	0.290154	9.47539	9.47528	6.12408	9.47528	0.00291122	4	4	3	4	4	0.0502554	0.0502577	0.105727	0.0502577	0.999999	NA	NA	NA	NA	NA	NA	NA	NA	NA	NA	NA	NA	NA	NA	NA	NA	NA	NA	NA	NA	NA	NA	NA	NA	NA	NA	NA	NA	NA	NA	NA	NA	NA	NA	NA	NA	NA	NA	NA	NA	HP	0.817084	5	-0.00351763	0.0152083	Ivw(FixedEffects)	HP_7905_30	SeqId.7905-30	SomaScan v4	NA	NA	NA	NA
OVCA2	Q8WZ82	24203	CIS	Cognition_Meta	deCODE_Specific	-,NA	NA	0.878415	0.878415	deCODE	deCODE	1.40441	3283.51	fixed	0.878415	-0.00482243	0.0315234	-0.0666072	0.0569623	FALSE	FALSE	0.05	NA	1	1	17_2042060_C_A	0.00246985	1.29e-07	TRUE	1.88e-17	NA	NA	NA	NA	NA	NA	NA	NA	NA	NA	NA	NA	NA	NA	NA	NA	NA	NA	NA	NA	NA	NA	NA	NA	NA	NA	NA	NA	NA	NA	NA	NA	NA	NA	NA	NA	NA	NA	NA	NA	NA	NA	NA	NA	NA	NA	NA	NA	NA	NA	NA	NA	NA	NA	NA	NA	NA	NA	OVCA2	0.878398	1	-0.00482243	0.0315192	Wald ratio	OVCA2_17697_2	SeqId.17697-2	SomaScan v4	NA	NA	NA	NA
HS1BP3	Q53T59	24979	CIS	Depression_iPSYCH_2023	UKBB-PPP_Specific	NA,-	NA	0.878547	0.878547	UKBB_PPP	UKBB_PPP	1.40884	3284.01	NA	NA	NA	NA	NA	NA	NA	NA	NA	NA	NA	NA	NA	NA	NA	NA	NA	NA	NA	NA	NA	NA	NA	NA	NA	NA	NA	NA	NA	NA	NA	NA	NA	NA	NA	fixed	0.878547	-0.0113305	0.0741469	-0.156656	0.133995	FALSE	FALSE	0.05	NA	1	1	2_20637704_C_T	0.00177894	3.71e-08	TRUE	9.08e-14	NA	NA	NA	NA	NA	NA	NA	NA	NA	NA	NA	NA	NA	NA	NA	NA	NA	NA	0.878523	1	-0.0113305	0.0741322	Wald ratio	NA	NA	NA	NA	NA	NA	NA	NA	NA	HS1BP3:Q53T59:Cardiometabolic_II	OID30243	Cardiometabolic_II	Olink Explore
CAMK1	Q14012	1459	TRANS	PGC3_SCZ_NoUKB	deCODE_Specific	+,NA	NA	0.482195	0.482195	deCODE	deCODE	0.969086	3284.23	random	0.482195	0.0135027	0.0192134	-0.0241548	0.0511602	FALSE	FALSE	0.05	46.2945080407479,0.262974778770098	1.06261	42	1_154447416_G_A,1_164984889_C_T,1_165641258_C_T,1_165985263_G_A,1_166425882_A_G,1_167047780_A_G,1_167151257_A_T,1_167498459_C_T,1_167642715_T_G,1_167854217_A_G,1_168458914_G_A,1_168464322_G_A,1_168956286_T_A,1_168972257_C_T,1_169041816_G_A,1_169060498_C_T,1_169072647_G_A,1_169227877_G_A,1_169272794_C_T,1_169408745_A_G,1_169544702_A_G,1_169547214_C_T,1_169550066_A_G,1_169553643_G_A,1_169611892_G_A,1_170939463_T_C,1_171130170_A_G,1_171272457_C_T,1_171446188_A_C,1_171484772_A_G,1_171677808_A_G,1_172445304_G_A,1_172595744_A_G,1_173032086_T_C,1_173837458_C_T,1_174407641_C_T,1_175682484_G_T,1_175969504_G_A,1_177780228_G_A,1_180915663_G_A,10_100069757_C_T,10_19971440_G_A	0.126142	0.0003916	TRUE	0	0.00224159	0.00487149	0.647904	51.5537	51.5446	51.2823	51.5462	0.0424727	41	41	40	41	41	0.124974	0.125152	0.108943	0.12512	1	NA	NA	NA	NA	NA	NA	NA	NA	NA	NA	NA	NA	NA	NA	NA	NA	NA	NA	NA	NA	NA	NA	NA	NA	NA	NA	NA	NA	NA	NA	NA	NA	NA	NA	NA	NA	NA	NA	NA	NA	CAMK1	0.398592	42	0.0151746	0.0179764	Ivw(FixedEffects)	CAMK1_3592_4	SeqId.3592-4	SomaScan v4	NA	NA	NA	NA
CBS	P35520	1550	TRANS	Cognition_Meta	BOTH	-,-	0.638629	0.482222	0.638629	deCODE	metap	1.06361	3284.41	fixed	0.482222	-0.0469524	0.066814	-0.177905	0.0840006	FALSE	FALSE	0.05	NA	1	1	3_124755073_G_A	0.00115994	3.54e-06	TRUE	6.22e-08	NA	NA	NA	NA	NA	NA	NA	NA	NA	NA	NA	NA	NA	NA	NA	NA	NA	NA	random	0.584236	-0.024699	0.0451364	-0.113165	0.0637667	FALSE	FALSE	0.05	14.0272166358751,0.00720869616085592	1.87265	5	10_100164661_T_C,11_94094458_T_C,22_43928975_G_A,4_145900258_C_A,9_114386150_G_T	0.00888367	0.000115618	TRUE	1.5e-45	-0.0106194	0.0111589	0.411478	21.8713	21.6673	16.7997	21.6513	0.000217415	4	4	3	4	4	0.000212596	0.000233416	0.000777036	0.000235128	1	0.0943053	5	-0.0392939	0.0234856	Ivw(FixedEffects)	CBS	0.479566	1	-0.0469524	0.0664108	Wald ratio	CBS_10086_39	SeqId.10086-39	SomaScan v4	CBS:P35520:Cardiometabolic_II	OID30200	Cardiometabolic_II	Olink Explore
RNASE3	P12724	10046	TRANS	BIP_PGC3_noukb	BOTH	+,+	0.620625	0.482273	0.620625	UKBB_PPP	metap	0.933702	3284.76	random	0.555278	0.0308661	0.0523271	-0.0716931	0.133425	FALSE	FALSE	0.05	20.3532057074317,0.158797875170596	1.16485	16	12_111494996_C_T,13_28029870_T_C,14_22683703_C_T,14_23337136_A_T,17_39970224_A_G,17_45701314_T_A,17_58631746_T_C,2_212971253_A_G,2_43126091_C_T,2_61386126_A_G,2_64859095_G_A,3_128587914_G_A,3_186912218_C_T,3_187742311_G_A,3_47538668_T_A,5_142145047_C_T	0.0194387	6.6e-05	TRUE	7.41e-124	0.00928265	0.0101139	0.374259	22.2574	22.2352	20.9941	22.2404	0.00794331	15	15	14	15	15	0.101231	0.101783	0.101783	0.101654	1	random	0.482273	0.0631426	0.0898634	-0.112986	0.239272	FALSE	FALSE	0.05	13.2901849255942,0.102247647695432	1.2889	9	12_111472415_A_G,17_45927995_G_A,2_102349850_G_A,2_43132926_A_T,2_61471028_C_T,2_64859095_G_A,3_128672378_T_A,8_60747604_A_G,9_6197392_T_C	0.0107649	5.5e-05	TRUE	1.58e-63	0.017818	0.0203	0.409199	14.0268	13.9919	12.636	13.9906	0.00313943	8	8	7	8	8	0.0810707	0.0819771	0.081489	0.0820099	1	0.338428	9	0.0654166	0.0683362	Ivw(FixedEffects)	RNASE3	0.42487	16	0.0352939	0.0442279	Ivw(FixedEffects)	RNASE3_15576_158	SeqId.15576-158	SomaScan v4	RNASE3:P12724:Cardiometabolic	OID20203	Cardiometabolic	Olink Explore
SPN	P16150	11249	TRANS	Depression_iPSYCH_2023	deCODE_Specific	+,NA	NA	0.482274	0.482274	deCODE	deCODE	1.58992	3284.77	random	0.482274	0.018879	0.0268683	-0.033782	0.07154	FALSE	FALSE	0.05	3.2675011089509,0.352191558867599	1.04363	4	1_196677131_A_G,12_7063032_G_A,14_105766769_G_A,3_165743688_A_G	0.0115641	6.26e-06	TRUE	1.47e-82	-0.000214894	0.00993711	0.98471	3.33625	NA	3.33547	3.33225	8.89e-05	3	NA	2	3	3	0.34263	NA	0.188674	0.34318	1	NA	NA	NA	NA	NA	NA	NA	NA	NA	NA	NA	NA	NA	NA	NA	NA	NA	NA	NA	NA	NA	NA	NA	NA	NA	NA	NA	NA	NA	NA	NA	NA	NA	NA	NA	NA	NA	NA	NA	NA	SPN	0.450476	4	0.0193455	0.025636	Ivw(FixedEffects)	SPN_12873_11	SeqId.12873-11	SomaScan v4	NA	NA	NA	NA
RTF1	Q92541	28996	TRANS	Depression_iPSYCH_2023	deCODE_Specific	-,NA	NA	0.482468	0.482468	deCODE	deCODE	1.58979	3286.09	fixed	0.482468	-0.0376884	0.0536614	-0.142863	0.0674859	FALSE	FALSE	0.05	NA	1	1	1_196729333_A_G	0.00261888	7.3e-07	TRUE	2.73e-20	NA	NA	NA	NA	NA	NA	NA	NA	NA	NA	NA	NA	NA	NA	NA	NA	NA	NA	NA	NA	NA	NA	NA	NA	NA	NA	NA	NA	NA	NA	NA	NA	NA	NA	NA	NA	NA	NA	NA	NA	NA	NA	NA	NA	NA	NA	NA	NA	NA	NA	NA	NA	NA	NA	NA	NA	NA	NA	RTF1	0.481299	1	-0.0376884	0.0535183	Wald ratio	RTF1_7741_111	SeqId.7741-111	SomaScan v4	NA	NA	NA	NA
PDGFRL	Q15198	8805	CIS	BIP_PGC3_noukb	deCODE_Specific	-,NA	NA	0.879149	0.879149	deCODE	deCODE	1.38252	3286.26	random	0.879149	-0.00530472	0.0348885	-0.0736849	0.0630754	FALSE	FALSE	0.05	6.31213531452595,0.277020475369049	1.12358	6	8_17476392_T_G,8_17573051_G_A,8_17573665_G_A,8_17695485_A_G,8_17896559_G_A,8_18186329_A_T	0.0389715	2.25e-05	TRUE	5.12e-266	0.012593	0.0112003	0.323774	6.49421	6.4941	4.93467	6.4941	0.00130784	5	5	4	5	5	0.261054	0.261063	0.294067	0.261063	1	NA	NA	NA	NA	NA	NA	NA	NA	NA	NA	NA	NA	NA	NA	NA	NA	NA	NA	NA	NA	NA	NA	NA	NA	NA	NA	NA	NA	NA	NA	NA	NA	NA	NA	NA	NA	NA	NA	NA	NA	PDGFRL	0.875488	6	-0.00485517	0.0309854	Ivw(FixedEffects)	PDGFRL_9713_67	SeqId.9713-67	SomaScan v4	NA	NA	NA	NA
TST	Q16762	12388	CIS	PGC3_SCZ_NoUKB	UKBB-PPP_Specific	NA,+	NA	0.879173	0.879173	UKBB_PPP	UKBB_PPP	1.40203	3286.35	NA	NA	NA	NA	NA	NA	NA	NA	NA	NA	NA	NA	NA	NA	NA	NA	NA	NA	NA	NA	NA	NA	NA	NA	NA	NA	NA	NA	NA	NA	NA	NA	NA	NA	NA	fixed	0.879173	0.00987097	0.0649331	-0.117396	0.137138	FALSE	FALSE	0.05	0.139904713765445,0.708375758067538	0.374038	2	22_36862461_T_C,22_37073781_G_A	0.00824224	1.03e-06	TRUE	2.6e-49	NA	NA	NA	0.139978	0.139967	NA	0.139967	1.57e-05	1	1	NA	1	1	0.708302	0.708314	NA	0.708314	0.996841	0.879097	2	0.00987422	0.0649133	Ivw(FixedEffects)	NA	NA	NA	NA	NA	NA	NA	NA	NA	TST:Q16762:Neurology	OID20868	Neurology	Olink Explore
DECR2	Q9NUI1	2754	TRANS	Cognition_Meta	deCODE_Specific	+,NA	NA	0.48252	0.48252	deCODE	deCODE	1.06392	3286.45	random	0.48252	0.0235397	0.0335202	-0.0421587	0.0892381	FALSE	FALSE	0.05	35.0215548432247,5.90639567342387e-05	1.97263	10	1_94412245_T_C,10_63311455_C_A,16_1460537_A_G,16_1775264_G_A,16_2247466_T_C,16_2392041_G_A,16_4099013_A_T,22_40814137_T_C,3_56815721_T_C,7_106727190_G_A	0.0169359	0.000257818	TRUE	9.35e-88	0.00707673	0.00788605	0.395722	48.8336	48.4632	44.3675	48.4316	0.00125245	9	9	8	9	9	1.78e-07	2.09e-07	4.85e-07	2.12e-07	1	NA	NA	NA	NA	NA	NA	NA	NA	NA	NA	NA	NA	NA	NA	NA	NA	NA	NA	NA	NA	NA	NA	NA	NA	NA	NA	NA	NA	NA	NA	NA	NA	NA	NA	NA	NA	NA	NA	NA	NA	DECR2	0.0419172	10	0.0333965	0.0164164	Ivw(FixedEffects)	DECR2_18343_10	SeqId.18343-10	SomaScan v4	NA	NA	NA	NA
DNAJB11	Q9UBS4	14889	CIS	Depression_iPSYCH_2023	deCODE_Specific	+,NA	NA	0.879501	0.879501	deCODE	deCODE	1.40977	3287.58	fixed	0.879501	0.00481812	0.0317814	-0.0574723	0.0671085	FALSE	FALSE	0.05	0.489019950750613,0.484364807943357	0.6993	2	3_186575346_C_T,3_186639296_G_A	0.00734501	7.58e-07	TRUE	8.63e-55	NA	NA	NA	0.494407	0.494378	NA	0.494378	8.73e-05	1	1	NA	1	1	0.481968	0.481981	NA	0.481981	0.992547	NA	NA	NA	NA	NA	NA	NA	NA	NA	NA	NA	NA	NA	NA	NA	NA	NA	NA	NA	NA	NA	NA	NA	NA	NA	NA	NA	NA	NA	NA	NA	NA	NA	NA	NA	NA	NA	NA	NA	NA	DNAJB11	0.881145	2	0.00474843	0.0317582	Ivw(FixedEffects)	DNAJB11_7110_2	SeqId.7110-2	SomaScan v4	NA	NA	NA	NA
MMRN2	Q9H8L6	19888	TRANS	Depression_iPSYCH_2023	deCODE_Specific	+,NA	NA	0.4827	0.4827	deCODE	deCODE	1.58978	3287.67	fixed	0.4827	0.0173473	0.0247124	-0.0310881	0.0657827	FALSE	FALSE	0.05	3.99637602313851,0.13558073151167	1.41357	3	1_196695521_C_T,22_32770241_C_A,3_165761011_C_T	0.0126352	6.99e-06	TRUE	9.12e-91	0.00984356	0.0145297	0.620924	4.06702	4.06224	2.78758	4.0622	7.96e-05	2	2	1	2	2	0.130875	0.131189	0.0949974	0.131191	0.99996	NA	NA	NA	NA	NA	NA	NA	NA	NA	NA	NA	NA	NA	NA	NA	NA	NA	NA	NA	NA	NA	NA	NA	NA	NA	NA	NA	NA	NA	NA	NA	NA	NA	NA	NA	NA	NA	NA	NA	NA	MMRN2	0.46629	3	0.0179126	0.0245873	Ivw(FixedEffects)	MMRN2_9723_105	SeqId.9723-105	SomaScan v4	NA	NA	NA	NA
APRT	P07741	626	TRANS	PGC3_SCZ_NoUKB	BOTH	-,-	0.706017	0.482761	0.706017	UKBB_PPP	metap	0.969936	3288.08	random	0.70279	-0.0339947	0.0890947	-0.208617	0.140628	FALSE	FALSE	0.05	5.79435557152913,0.215041307960144	1.20357	5	16_86879334_G_T,16_87167711_A_G,16_87596514_A_G,16_87792079_T_G,16_90042670_G_A	0.00948925	5.12e-05	TRUE	3.51e-51	0.0624241	0.0269155	0.103154	6.33112	6.32826	0.952139	6.32821	0.00354056	4	4	3	4	4	0.175747	0.175938	0.812831	0.175942	0.999998	random	0.482761	-0.0476745	0.0679251	-0.180805	0.0854562	FALSE	FALSE	0.05	29.0857339402177,0.00220145187849076	1.62609	12	10_63572099_A_G,11_180231_A_G,12_54318524_G_A,14_91777634_T_A,17_28367840_G_A,17_29518756_C_T,19_38326988_G_A,2_190454050_T_C,3_51629896_G_A,3_56815721_T_C,7_106727158_A_C,7_95324583_G_A	0.0210179	0.00023977	TRUE	1.12e-103	-0.00132896	0.015474	0.933254	33.457	33.4187	33.4323	33.4186	0.0111969	11	11	10	11	11	0.000443524	0.000449934	0.00023036	0.00044995	1	0.343747	12	-0.0387515	0.0409294	Ivw(FixedEffects)	APRT	0.690583	5	-0.0292219	0.0734102	Ivw(FixedEffects)	APRT_10088_37	SeqId.10088-37	SomaScan v4	APRT:P07741:Neurology	OID20927	Neurology	Olink Explore
SIRPA	P78324	9662	CIS	BIP_PGC3_noukb	BOTH	-,-	0.975556	0.879659	0.975556	deCODE	metap	1.38274	3288.16	random	0.879659	-0.0020187	0.0133334	-0.0281517	0.0241143	FALSE	FALSE	0.05	32.1357716372204,0.269020967272328	1.07131	29	20_1017639_C_T,20_1031106_G_A,20_1142143_A_G,20_1157969_A_G,20_1190465_A_G,20_1405219_T_C,20_1631194_C_T,20_1795547_T_C,20_1871454_C_A,20_1899904_C_T,20_1927548_G_A,20_1930044_G_A,20_1934491_A_G,20_1936563_G_A,20_2009783_T_G,20_2009971_T_C,20_2052585_C_T,20_2114071_A_G,20_2271504_T_A,20_2307823_C_T,20_2335283_C_T,20_2591187_A_G,20_2656919_G_A,20_2771148_G_T,20_894452_C_T,20_900450_G_A,20_920028_G_A,20_971192_C_T,20_976467_A_C	0.147266	0.000137452	TRUE	0	-0.00165616	0.00813035	0.840115	32.8712	32.8711	32.8208	32.8711	0.0450664	28	28	27	28	28	0.240518	0.240523	0.203048	0.240523	1	random	0.894894	-0.0023287	0.0176265	-0.0368759	0.0322185	FALSE	FALSE	0.05	25.7573285639045,0.0116148952392339	1.46507	13	20_1194130_G_T,20_1570839_C_T,20_1701698_G_A,20_1803759_G_A,20_1815815_G_T,20_1888701_T_C,20_1902308_T_C,20_1930044_G_A,20_1986052_T_C,20_1998527_A_C,20_2026077_G_A,20_2050237_C_T,20_2179590_C_T	0.118919	8.25e-05	TRUE	0	0.00602402	0.010033	0.560394	27.0939	27.0939	26.2342	27.0939	0.020041	12	12	11	12	12	0.00749015	0.00749032	0.00598875	0.00749032	1	0.859065	13	-0.00213402	0.0120183	Ivw(FixedEffects)	SIRPA	0.857937	29	-0.00222333	0.0124208	Ivw(FixedEffects)	SIRPA_5430_66	SeqId.5430-66	SomaScan v4	SIRPA:P78324:Cardiometabolic	OID20304	Cardiometabolic	Olink Explore
NOG	Q13253	7866	CIS	Cognition_Meta	deCODE_Specific	-,NA	NA	0.879849	0.879849	deCODE	deCODE	1.4061	3288.87	random	0.879849	-0.002129	0.0140843	-0.0297337	0.0254757	FALSE	FALSE	0.05	16.5712232787202,0.0348968146775693	1.43924	9	17_55789256_T_A,17_56188382_G_A,17_56228161_T_C,17_56490159_A_G,17_56701259_T_C,17_56763503_A_G,17_56989719_G_A,17_57001643_C_T,17_57171850_G_A	0.043956	0.000106578	TRUE	4.67e-264	0.000110252	0.00517726	0.983604	17.5115	17.5112	17.5103	17.5112	0.00626906	8	8	7	8	8	0.0252025	0.0252048	0.0143858	0.0252047	1	NA	NA	NA	NA	NA	NA	NA	NA	NA	NA	NA	NA	NA	NA	NA	NA	NA	NA	NA	NA	NA	NA	NA	NA	NA	NA	NA	NA	NA	NA	NA	NA	NA	NA	NA	NA	NA	NA	NA	NA	NOG	0.886345	9	-0.00139031	0.00972724	Ivw(FixedEffects)	NOG_8778_3	SeqId.8778-3	SomaScan v4	NA	NA	NA	NA
IHH	Q14623	5956	CIS	BIP_PGC3_noukb	deCODE_Specific	+,NA	NA	0.879861	0.879861	deCODE	deCODE	1.38248	3288.92	fixed	0.879861	0.0174702	0.115585	-0.209073	0.244013	FALSE	FALSE	0.05	0.562655802816901,0.75478080121122	0.530404	3	2_219055843_C_T,2_219450291_G_A,2_219682493_G_A	0.00351518	3.88e-06	TRUE	5.35e-24	0.0117858	0.0308345	0.767574	0.565727	0.565636	0.419627	0.565636	0.00124272	2	2	1	2	2	0.753623	0.753657	0.517123	0.753657	0.999379	NA	NA	NA	NA	NA	NA	NA	NA	NA	NA	NA	NA	NA	NA	NA	NA	NA	NA	NA	NA	NA	NA	NA	NA	NA	NA	NA	NA	NA	NA	NA	NA	NA	NA	NA	NA	NA	NA	NA	NA	IHH	0.879526	3	0.0174794	0.115322	Ivw(FixedEffects)	IHH_19606_28	SeqId.19606-28	SomaScan v4	NA	NA	NA	NA
IPCEF1	Q8WWN9	21204	CIS	PGC3_SCZ_NoUKB	UKBB-PPP_Specific	NA,+	NA	0.87995	0.87995	UKBB_PPP	UKBB_PPP	1.40267	3289.25	NA	NA	NA	NA	NA	NA	NA	NA	NA	NA	NA	NA	NA	NA	NA	NA	NA	NA	NA	NA	NA	NA	NA	NA	NA	NA	NA	NA	NA	NA	NA	NA	NA	NA	NA	fixed	0.87995	0.0131633	0.0871552	-0.157658	0.183984	FALSE	FALSE	0.05	1.26041116877247,0.261573276303998	1.12268	2	6_154309407_C_A,6_154438085_C_T	0.00423079	8.15e-06	TRUE	4.04e-25	NA	NA	NA	1.29042	1.29025	NA	1.29025	9.02e-05	1	1	NA	1	1	0.255971	0.256002	NA	0.256002	0.992424	0.88828	2	0.0121912	0.0867818	Ivw(FixedEffects)	NA	NA	NA	NA	NA	NA	NA	NA	NA	IPCEF1:Q8WWN9:Neurology	OID20977	Neurology	Olink Explore
ATAD1	Q8NBU5	25903	TRANS	Cognition_Meta	deCODE_Specific	-,NA	NA	0.482965	0.482965	deCODE	deCODE	1.06456	3289.48	fixed	0.482965	-0.01419	0.0202269	-0.0538341	0.025454	FALSE	FALSE	0.05	NA	1	1	6_35723863_C_T	0.0106193	2.33e-06	TRUE	2.4e-70	NA	NA	NA	NA	NA	NA	NA	NA	NA	NA	NA	NA	NA	NA	NA	NA	NA	NA	NA	NA	NA	NA	NA	NA	NA	NA	NA	NA	NA	NA	NA	NA	NA	NA	NA	NA	NA	NA	NA	NA	NA	NA	NA	NA	NA	NA	NA	NA	NA	NA	NA	NA	NA	NA	NA	NA	NA	NA	ATAD1	0.48268	1	-0.01419	0.0202138	Wald ratio	ATAD1_6625_31	SeqId.6625-31	SomaScan v4	NA	NA	NA	NA
DEFB104A	Q8WTQ1	18115	TRANS	Depression_iPSYCH_2023	deCODE_Specific	-,NA	NA	0.483033	0.483033	deCODE	deCODE	1.59011	3289.94	random	0.483033	-0.0478697	0.0682456	-0.181629	0.0858892	FALSE	FALSE	0.05	5.98285199923884,0.112447499631731	1.41219	4	1_196706731_A_G,17_69280242_T_G,8_12715991_A_C,8_8858232_T_C	0.00461734	1.14e-05	TRUE	2e-32	0.0210666	0.0126146	0.236866	6.49878	NA	2.71406	6.45278	0.00050043	3	NA	2	3	3	0.0897105	NA	0.257424	0.0915435	0.999997	NA	NA	NA	NA	NA	NA	NA	NA	NA	NA	NA	NA	NA	NA	NA	NA	NA	NA	NA	NA	NA	NA	NA	NA	NA	NA	NA	NA	NA	NA	NA	NA	NA	NA	NA	NA	NA	NA	NA	NA	DEFB104A	0.280984	4	-0.0509873	0.0472932	Ivw(FixedEffects)	DEFB104A_5763_67	SeqId.5763-67	SomaScan v4	NA	NA	NA	NA
FBP1	P09467	3606	CIS	Cognition_Meta	BOTH	-,-	0.976034	0.88023	0.976034	UKBB_PPP	metap	1.40611	3290.3	fixed	0.896593	-0.00450765	0.0346831	-0.0724852	0.0634699	FALSE	FALSE	0.05	2.89881697838541,0.0886445879327138	1.70259	2	9_94290287_A_G,9_94579214_T_C	0.0047444	1.66e-05	TRUE	8.14e-29	NA	NA	NA	3.06406	3.0639	NA	3.06389	3.66e-05	1	1	NA	1	1	0.0800416	0.0800496	NA	0.0800498	0.995173	random	0.88023	-0.00263713	0.0175019	-0.0369402	0.0316659	FALSE	FALSE	0.05	6.80462192612948,0.0783928506854509	1.50606	4	9_94514186_T_C,9_94546359_C_T,9_94588399_G_A,9_94803678_C_T	0.0398843	3.64e-05	TRUE	4.02e-243	0.00160778	0.0176622	0.935765	6.86588	NA	6.83756	6.86566	0.000766071	3	NA	2	3	3	0.0762976	NA	0.0327524	0.076305	0.999994	0.827801	4	-0.00252193	0.0115939	Ivw(FixedEffects)	FBP1	0.933391	2	-0.00286732	0.0343065	Ivw(FixedEffects)	FBP1_7206_20	SeqId.7206-20	SomaScan v4	FBP1:P09467:Cardiometabolic	OID20227	Cardiometabolic	Olink Explore
UBE2Z	Q9H832	25847	TRANS	BIP_PGC3_noukb	UKBB-PPP_Specific	NA,+	NA	0.483122	0.483122	UKBB_PPP	UKBB_PPP	0.935079	3290.54	NA	NA	NA	NA	NA	NA	NA	NA	NA	NA	NA	NA	NA	NA	NA	NA	NA	NA	NA	NA	NA	NA	NA	NA	NA	NA	NA	NA	NA	NA	NA	NA	NA	NA	NA	fixed	0.483122	0.14654	0.208958	-0.263009	0.556089	FALSE	FALSE	0.05	NA	1	1	10_63586091_A_G	0.00105996	1.39e-06	TRUE	4.99e-08	NA	NA	NA	NA	NA	NA	NA	NA	NA	NA	NA	NA	NA	NA	NA	NA	NA	NA	0.480018	1	0.14654	0.207483	Wald ratio	NA	NA	NA	NA	NA	NA	NA	NA	NA	UBE2Z:Q9H832:Inflammation_II	OID30427	Inflammation_II	Olink Explore
PMVK	Q15126	9141	TRANS	Depression_iPSYCH_2023	BOTH	-,-	0.726321	0.483188	0.742074	deCODE	UKBB_PPP	1.58985	3290.99	random	0.483188	-0.0325551	0.0464286	-0.123554	0.0584434	FALSE	FALSE	0.05	0.916937597299173,0.821338572322645	0.552852	4	1_153889681_T_G,1_155992719_C_T,11_198986_T_C,12_54292096_C_T	0.00520374	2.14e-06	TRUE	1.71e-38	-0.00206401	0.00686671	0.7921	0.92568	NA	0.83533	0.923005	9.32e-05	3	NA	2	3	3	0.819227	NA	0.658583	0.819873	1	random	0.742074	-0.014235	0.0432533	-0.0990099	0.0705399	FALSE	FALSE	0.05	12.0155051804056,0.0616237954507032	1.41513	7	10_63344740_A_G,12_54325905_A_G,19_55025227_G_A,3_56815721_T_C,5_132485305_G_A,7_106733200_C_T,8_105569300_A_T	0.0112425	1.99e-05	TRUE	2.06e-72	0.00101893	0.0218556	0.96462	12.6654	12.6594	12.6599	12.6592	0.000269566	6	6	5	6	6	0.0486674	0.0487744	0.0267827	0.0487781	1	0.678787	7	-0.0124412	0.0300427	Ivw(FixedEffects)	PMVK	0.478209	4	-0.0327798	0.0462217	Ivw(FixedEffects)	PMVK_12450_42	SeqId.12450-42	SomaScan v4	PMVK:Q15126:Neurology	OID20850	Neurology	Olink Explore
PPME1	Q9Y570	30178	CIS	BIP_PGC3_noukb	UKBB-PPP_Specific	NA,+	NA	0.880434	0.880434	UKBB_PPP	UKBB_PPP	1.3828	3291.06	NA	NA	NA	NA	NA	NA	NA	NA	NA	NA	NA	NA	NA	NA	NA	NA	NA	NA	NA	NA	NA	NA	NA	NA	NA	NA	NA	NA	NA	NA	NA	NA	NA	NA	NA	fixed	0.880434	0.031854	0.211768	-0.383203	0.446911	FALSE	FALSE	0.05	NA	1	1	11_74340639_T_C	0.00116815	6.61e-08	TRUE	2.91e-09	NA	NA	NA	NA	NA	NA	NA	NA	NA	NA	NA	NA	NA	NA	NA	NA	NA	NA	0.880399	1	0.031854	0.211706	Wald ratio	NA	NA	NA	NA	NA	NA	NA	NA	NA	PPME1:Q9Y570:Oncology	OID21347	Oncology	Olink Explore
CEP112	Q8N8E3	28514	CIS	PGC3_SCZ_NoUKB	UKBB-PPP_Specific	NA,-	NA	0.880695	0.880695	UKBB_PPP	UKBB_PPP	1.40326	3292.04	NA	NA	NA	NA	NA	NA	NA	NA	NA	NA	NA	NA	NA	NA	NA	NA	NA	NA	NA	NA	NA	NA	NA	NA	NA	NA	NA	NA	NA	NA	NA	NA	NA	NA	NA	fixed	0.880695	-0.00532997	0.0355123	-0.0749329	0.0642729	FALSE	FALSE	0.05	0.605012936122508,0.436671730711038	0.777826	2	17_65938082_A_C,17_66137575_C_A	0.0264042	3.93e-06	TRUE	1.16e-157	NA	NA	NA	0.613721	0.613706	NA	0.613706	4.33e-05	1	1	NA	1	1	0.43339	0.433396	NA	0.433396	0.994752	0.882431	2	-0.00525002	0.0355	Ivw(FixedEffects)	NA	NA	NA	NA	NA	NA	NA	NA	NA	CEP112:Q8N8E3:Cardiometabolic_II	OID30115	Cardiometabolic_II	Olink Explore
LRRTM3	Q86VH5	19410	TRANS	Depression_iPSYCH_2023	deCODE_Specific	+,NA	NA	0.483398	0.483398	deCODE	deCODE	1.58977	3292.42	random	0.483398	0.0267512	0.0381697	-0.0480601	0.101562	FALSE	FALSE	0.05	4.30371950578101,0.366459570364008	1.03727	5	1_196702851_T_C,14_106418055_A_G,2_3592552_C_T,6_96614917_T_G,7_128936032_T_C	0.00709382	9.14e-06	TRUE	8.54e-50	0.0019773	0.00850608	0.831139	4.56642	4.55647	4.48563	4.55631	0.000233633	4	4	3	4	4	0.334744	0.335905	0.213576	0.335923	1	NA	NA	NA	NA	NA	NA	NA	NA	NA	NA	NA	NA	NA	NA	NA	NA	NA	NA	NA	NA	NA	NA	NA	NA	NA	NA	NA	NA	NA	NA	NA	NA	NA	NA	NA	NA	NA	NA	NA	NA	LRRTM3	0.433424	5	0.0285611	0.0364603	Ivw(FixedEffects)	LRRTM3_4453_83	SeqId.4453-83	SomaScan v4	NA	NA	NA	NA
C1QL2	Q7Z5L3	24181	CIS	Depression_iPSYCH_2023	UKBB-PPP_Specific	NA,-	NA	0.880829	0.880829	UKBB_PPP	UKBB_PPP	1.41129	3292.54	NA	NA	NA	NA	NA	NA	NA	NA	NA	NA	NA	NA	NA	NA	NA	NA	NA	NA	NA	NA	NA	NA	NA	NA	NA	NA	NA	NA	NA	NA	NA	NA	NA	NA	NA	random	0.880829	-0.00266033	0.0177452	-0.0374402	0.0321195	FALSE	FALSE	0.05	3.94165501515785,0.267833647476941	1.14625	4	2_118945491_C_T,2_118964757_G_A,2_119157933_G_T,2_119294922_T_C	0.0400089	6.04e-06	TRUE	2.81e-276	0.00345548	0.00696661	0.669037	3.98522	NA	3.54869	3.98514	9.23e-05	3	NA	2	3	3	0.263065	NA	0.169595	0.263073	1	0.868934	4	-0.00255095	0.0154592	Ivw(FixedEffects)	NA	NA	NA	NA	NA	NA	NA	NA	NA	C1QL2:Q7Z5L3:Inflammation_II	OID30515	Inflammation_II	Olink Explore
MAP2K3	P46734	6843	CIS	BIP_PGC3_noukb	deCODE_Specific	+,NA	NA	0.880895	0.880895	deCODE	deCODE	1.38294	3292.78	fixed	0.880895	0.0310327	0.207113	-0.374901	0.436966	FALSE	FALSE	0.05	NA	1	1	17_21287215_C_T	0.000896594	6.05e-08	TRUE	1.01e-07	NA	NA	NA	NA	NA	NA	NA	NA	NA	NA	NA	NA	NA	NA	NA	NA	NA	NA	NA	NA	NA	NA	NA	NA	NA	NA	NA	NA	NA	NA	NA	NA	NA	NA	NA	NA	NA	NA	NA	NA	NA	NA	NA	NA	NA	NA	NA	NA	NA	NA	NA	NA	NA	NA	NA	NA	NA	NA	MAP2K3	0.880853	1	0.0310327	0.207039	Wald ratio	MAP2K3_6151_18	SeqId.6151-18	SomaScan v4	NA	NA	NA	NA
FLRT2	O43155	3761	TRANS	BIP_PGC3_noukb	BOTH	+,+	0.599946	0.483466	0.599946	deCODE	metap	0.93548	3292.89	random	0.483466	0.0559659	0.079867	-0.100571	0.212502	FALSE	FALSE	0.05	39.7794567379187,7.82273447777342e-05	1.8207	13	1_16187431_A_G,1_179602727_T_C,1_81800220_G_A,14_83520648_A_G,14_83982226_C_A,14_84345919_T_C,14_84377579_C_T,14_86689687_T_A,14_86912080_A_G,17_69085137_A_G,2_27518370_T_C,20_14705863_A_T,4_3442204_A_G	0.0243817	0.000132853	TRUE	2.85e-150	0.00867909	0.0184927	0.648002	44.4952	44.4175	43.6217	44.4162	0.013603	12	12	11	12	12	1.26e-05	1.3e-05	8.46e-06	1.3e-05	1	random	0.522148	0.0222081	0.0346981	-0.045799	0.0902151	FALSE	FALSE	0.05	21.3396161767795,0.0932407619841366	1.23461	15	1_179602727_T_C,1_220827800_A_C,1_81798632_T_G,10_63444048_A_G,14_84027956_A_G,17_69085137_A_G,2_162107791_G_A,2_27508073_T_C,20_14697489_G_T,22_43928975_G_A,3_98698056_G_T,4_61358200_T_C,5_167394658_A_C,8_9326086_A_G,9_133256028_C_T	0.0673935	7.06e-05	TRUE	0	-0.0124319	0.00680938	0.0909449	24.0651	24.0605	19.154	24.0605	0.00701663	14	14	13	14	14	0.0450001	0.0450567	0.118406	0.0450572	1	0.498147	15	0.0189524	0.0279778	Ivw(FixedEffects)	FLRT2	0.222464	13	0.0521754	0.0427667	Ivw(FixedEffects)	FLRT2_13122_19	SeqId.13122-19	SomaScan v4	FLRT2:O43155:Neurology	OID20946	Neurology	Olink Explore
SLA2	Q9H6Q3	17329	CIS	Cognition_Meta	UKBB-PPP_Specific	NA,-	NA	0.881229	0.881229	UKBB_PPP	UKBB_PPP	1.40711	3294.04	NA	NA	NA	NA	NA	NA	NA	NA	NA	NA	NA	NA	NA	NA	NA	NA	NA	NA	NA	NA	NA	NA	NA	NA	NA	NA	NA	NA	NA	NA	NA	NA	NA	NA	NA	fixed	0.881229	-0.00417969	0.0279745	-0.0590086	0.0506492	FALSE	FALSE	0.05	3.84399522405858,0.0499244262280516	1.96061	2	20_36614393_G_A,20_36849739_C_A	0.0088956	2.1e-05	TRUE	5.37e-52	NA	NA	NA	4.21994	4.21897	NA	4.21895	5.03e-05	1	1	NA	1	1	0.0399516	0.0399745	NA	0.0399749	0.994342	0.819271	2	-0.00633592	0.0277303	Ivw(FixedEffects)	NA	NA	NA	NA	NA	NA	NA	NA	NA	SLA2:Q9H6Q3:Neurology_II	OID31017	Neurology_II	Olink Explore
EVI5	O60447	3501	CIS	BIP_PGC3_noukb	UKBB-PPP_Specific	NA,+	NA	0.881232	0.881232	UKBB_PPP	UKBB_PPP	1.38289	3294.05	NA	NA	NA	NA	NA	NA	NA	NA	NA	NA	NA	NA	NA	NA	NA	NA	NA	NA	NA	NA	NA	NA	NA	NA	NA	NA	NA	NA	NA	NA	NA	NA	NA	NA	NA	fixed	0.881232	0.0110123	0.0737065	-0.13345	0.155474	FALSE	FALSE	0.05	NA	1	1	1_92607671_C_A	0.00854246	6.57e-08	TRUE	5.32e-58	NA	NA	NA	NA	NA	NA	NA	NA	NA	NA	NA	NA	NA	NA	NA	NA	NA	NA	0.881228	1	0.0110123	0.0737036	Wald ratio	NA	NA	NA	NA	NA	NA	NA	NA	NA	EVI5:O60447:Inflammation_II	OID30519	Inflammation_II	Olink Explore
ADAM32	Q8TC27	15479	TRANS	Cognition_Meta	deCODE_Specific	-,NA	NA	0.483661	0.483661	deCODE	deCODE	1.06575	3294.22	fixed	0.483661	-0.0163342	0.0233204	-0.0620413	0.0293729	FALSE	FALSE	0.05	0.565628466299683,0.753659779859774	0.531803	3	22_22364645_A_G,22_22899287_A_G,22_22899823_C_T	0.00901033	6.23e-06	TRUE	8.47e-56	0.00374399	0.00757607	0.7078	0.567366	0.566612	0.323146	0.566611	1.83e-05	2	2	1	2	2	0.753005	0.753289	0.569723	0.75329	0.999991	NA	NA	NA	NA	NA	NA	NA	NA	NA	NA	NA	NA	NA	NA	NA	NA	NA	NA	NA	NA	NA	NA	NA	NA	NA	NA	NA	NA	NA	NA	NA	NA	NA	NA	NA	NA	NA	NA	NA	NA	ADAM32	0.482844	3	-0.0163385	0.023283	Ivw(FixedEffects)	ADAM32_7827_20	SeqId.7827-20	SomaScan v4	NA	NA	NA	NA
NQO2	P16083	7856	CIS	BIP_PGC3_noukb	deCODE_Specific	-,NA	NA	0.8813	0.8813	deCODE	deCODE	1.38242	3294.3	random	0.8813	-0.002359	0.0157981	-0.0333227	0.0286047	FALSE	FALSE	0.05	20.1533191401666,0.688024598935029	0.916363	25	6_2204040_A_G,6_2239461_C_T,6_2252477_T_C,6_2461773_G_A,6_2503777_A_G,6_2516737_C_T,6_2677720_G_A,6_2783070_A_G,6_2823093_T_C,6_2855768_A_T,6_2937060_T_C,6_2964720_C_T,6_2989523_C_T,6_2999730_C_T,6_3018244_C_T,6_3027461_G_A,6_3027560_T_C,6_3057762_T_G,6_3095399_T_C,6_3316628_T_C,6_3349864_G_A,6_3439412_C_T,6_3701841_A_T,6_3951206_C_T,6_3963762_A_C	0.167446	6.21e-05	TRUE	0	-0.00633178	0.00601629	0.30353	20.6223	20.6223	19.5147	20.6223	0.0280262	24	24	23	24	24	0.660892	0.660897	0.67098	0.660896	1	NA	NA	NA	NA	NA	NA	NA	NA	NA	NA	NA	NA	NA	NA	NA	NA	NA	NA	NA	NA	NA	NA	NA	NA	NA	NA	NA	NA	NA	NA	NA	NA	NA	NA	NA	NA	NA	NA	NA	NA	NQO2	0.893542	25	-0.00210992	0.0157664	Ivw(FixedEffects)	NQO2_9754_33	SeqId.9754-33	SomaScan v4	NA	NA	NA	NA
CLSPN	Q9HAW4	19715	TRANS	BIP_PGC3_noukb	UKBB-PPP_Specific	NA,-	NA	0.483733	0.483733	UKBB_PPP	UKBB_PPP	0.93573	3294.71	NA	NA	NA	NA	NA	NA	NA	NA	NA	NA	NA	NA	NA	NA	NA	NA	NA	NA	NA	NA	NA	NA	NA	NA	NA	NA	NA	NA	NA	NA	NA	NA	NA	NA	NA	fixed	0.483733	-0.0656834	0.0937917	-0.249512	0.118145	FALSE	FALSE	0.05	NA	1	1	10_129647467_T_C	0.00503222	1.38e-06	TRUE	8.57e-34	NA	NA	NA	NA	NA	NA	NA	NA	NA	NA	NA	NA	NA	NA	NA	NA	NA	NA	0.483085	1	-0.0656834	0.0936528	Wald ratio	NA	NA	NA	NA	NA	NA	NA	NA	NA	CLSPN:Q9HAW4:Neurology	OID20831	Neurology	Olink Explore
SUMF2	Q8NBJ7	20415	CIS	Depression_iPSYCH_2023	UKBB-PPP_Specific	NA,+	NA	0.881726	0.881726	UKBB_PPP	UKBB_PPP	1.41212	3295.89	NA	NA	NA	NA	NA	NA	NA	NA	NA	NA	NA	NA	NA	NA	NA	NA	NA	NA	NA	NA	NA	NA	NA	NA	NA	NA	NA	NA	NA	NA	NA	NA	NA	NA	NA	fixed	0.881726	0.00255856	0.0171968	-0.0311466	0.0362637	FALSE	FALSE	0.05	0.945388471970605,0.330895906488398	0.972311	2	7_55865379_C_T,7_56823381_G_A	0.0278882	1.48e-06	TRUE	6.77e-199	NA	NA	NA	0.962985	0.962962	NA	0.962962	0.000103753	1	1	NA	1	1	0.326436	0.326442	NA	0.326442	0.991873	0.87838	2	0.00263021	0.0171883	Ivw(FixedEffects)	NA	NA	NA	NA	NA	NA	NA	NA	NA	SUMF2:Q8NBJ7:Neurology	OID21032	Neurology	Olink Explore
B4GALT6	Q9UBX8	929	TRANS	PGC3_SCZ_NoUKB	deCODE_Specific	+,NA	NA	0.483965	0.483965	deCODE	deCODE	0.972069	3296.29	random	0.483965	0.0232304	0.0331891	-0.0418191	0.0882799	FALSE	FALSE	0.05	40.3966089642353,0.060933929844438	1.20114	29	18_26631571_C_T,18_26640398_G_A,18_27335430_T_C,18_27507461_C_A,18_28043235_G_A,18_28050616_G_A,18_28240819_G_A,18_30103876_A_C,18_30322331_T_C,18_30617825_C_T,18_32725315_C_A,18_33161871_A_G,18_33532996_A_G,18_33887158_G_A,18_34474794_A_G,18_35385743_C_T,18_36036814_A_C,18_36463866_C_T,18_36561227_A_G,18_36809710_C_T,18_37984492_T_C,18_40123900_G_A,18_44999000_G_A,18_46110414_G_A,19_56977055_C_T,2_27508073_T_C,3_12344838_C_T,7_127375029_G_A,8_125488935_T_C	0.0471989	0.000314571	TRUE	8.91e-253	0.00166347	0.00639279	0.796676	43.7085	43.6891	43.5992	43.6893	0.0278681	28	28	27	28	28	0.029687	0.0298182	0.0227358	0.0298164	1	NA	NA	NA	NA	NA	NA	NA	NA	NA	NA	NA	NA	NA	NA	NA	NA	NA	NA	NA	NA	NA	NA	NA	NA	NA	NA	NA	NA	NA	NA	NA	NA	NA	NA	NA	NA	NA	NA	NA	NA	B4GALT6	0.380127	29	0.023965	0.0273056	Ivw(FixedEffects)	B4GALT6_10832_24	SeqId.10832-24	SomaScan v4	NA	NA	NA	NA
MEP1A	Q16819	7015	CIS	BIP_PGC3_noukb	UKBB-PPP_Specific	NA,-	NA	0.881839	0.881839	UKBB_PPP	UKBB_PPP	1.38268	3296.32	NA	NA	NA	NA	NA	NA	NA	NA	NA	NA	NA	NA	NA	NA	NA	NA	NA	NA	NA	NA	NA	NA	NA	NA	NA	NA	NA	NA	NA	NA	NA	NA	NA	NA	NA	fixed	0.881839	-0.0066898	0.0450073	-0.0949025	0.0815229	FALSE	FALSE	0.05	0.689458010820566,0.708412303359434	0.587136	3	6_46707288_C_A,6_46793758_G_A,6_46977173_C_T	0.0261594	2.03e-06	TRUE	1.6e-177	-0.00765015	0.0144519	0.690059	0.692929	0.692911	0.412714	0.692911	8.07e-05	2	2	1	2	2	0.707184	0.70719	0.520595	0.70719	0.99996	0.8805	3	-0.00676344	0.0449889	Ivw(FixedEffects)	NA	NA	NA	NA	NA	NA	NA	NA	NA	MEP1A:Q16819:Oncology_II	OID31459	Oncology_II	Olink Explore
STAB1	Q9NY15	18628	TRANS	Depression_iPSYCH_2023	deCODE_Specific	-,NA	NA	0.484033	0.484033	deCODE	deCODE	1.5911	3296.75	random	0.484033	-0.0195717	0.0279664	-0.0743849	0.0352414	FALSE	FALSE	0.05	11.0752443368942,0.0499083521175002	1.4883	6	1_196695521_C_T,11_71747091_A_G,11_71933324_G_A,11_72153923_A_C,11_74348209_C_T,3_165761011_C_T	0.0260533	2.19e-05	TRUE	1.9e-183	0.014049	0.0093895	0.208925	11.698	11.6847	7.50025	11.6845	0.00173466	5	5	4	5	5	0.0391681	0.0393729	0.111698	0.0393756	1	NA	NA	NA	NA	NA	NA	NA	NA	NA	NA	NA	NA	NA	NA	NA	NA	NA	NA	NA	NA	NA	NA	NA	NA	NA	NA	NA	NA	NA	NA	NA	NA	NA	NA	NA	NA	NA	NA	NA	NA	STAB1	0.31821	6	-0.0186255	0.0186601	Ivw(FixedEffects)	STAB1_14599_18	SeqId.14599-18	SomaScan v4	NA	NA	NA	NA
IGLC2	P0DOY2	5856	TRANS	Depression_iPSYCH_2023	UKBB-PPP_Specific	NA,+	NA	0.484034	0.484034	UKBB_PPP	UKBB_PPP	1.59033	3296.75	NA	NA	NA	NA	NA	NA	NA	NA	NA	NA	NA	NA	NA	NA	NA	NA	NA	NA	NA	NA	NA	NA	NA	NA	NA	NA	NA	NA	NA	NA	NA	NA	NA	NA	NA	random	0.484034	0.0213643	0.0305278	-0.0384691	0.0811977	FALSE	FALSE	0.05	18.3080623879176,0.074702272789111	1.2901	12	1_117650174_C_T,10_6052734_C_T,11_65788053_A_G,14_102785115_T_G,14_105721893_C_T,17_16939677_G_A,17_46213484_T_A,17_7559652_A_G,2_88831873_G_A,2_88864955_T_C,5_132290918_C_T,7_151234719_G_A	0.0249489	3.65e-05	TRUE	3.69e-166	0.000959618	0.00535308	0.86131	23.3529	23.3339	23.2781	23.3333	0.000636166	11	11	10	11	11	0.0157548	0.0158534	0.00976524	0.0158561	1	0.482353	12	0.0163629	0.0232916	Ivw(FixedEffects)	NA	NA	NA	NA	NA	NA	NA	NA	NA	IGLC2:P0DOY2:Inflammation_II	OID30740	Inflammation_II	Olink Explore
CD300LG	Q6UXG3	30455	TRANS	Cognition_Meta	UKBB-PPP_Specific	NA,-	NA	0.484076	0.484076	UKBB_PPP	UKBB_PPP	1.06631	3297.04	NA	NA	NA	NA	NA	NA	NA	NA	NA	NA	NA	NA	NA	NA	NA	NA	NA	NA	NA	NA	NA	NA	NA	NA	NA	NA	NA	NA	NA	NA	NA	NA	NA	NA	NA	random	0.484076	-0.0113978	0.0162881	-0.043322	0.0205264	FALSE	FALSE	0.05	72.4104504822613,1.40893167026484e-05	1.58016	30	1_179557079_C_T,1_219512682_A_C,10_63402143_G_A,10_93079885_G_A,11_64116981_C_T,12_124035299_T_C,13_28422597_T_G,15_58395404_T_C,15_58431740_G_A,16_20350169_C_T,16_56953103_C_T,17_42793800_C_T,17_44906717_C_T,17_7166093_G_A,17_78402223_G_A,19_44909976_G_T,2_162107791_G_A,2_164684290_T_C,2_218835276_G_A,2_226260538_G_A,20_31613638_C_T,3_12350314_G_A,3_46846981_A_G,3_53048622_C_A,4_102267552_C_T,6_136814922_T_C,6_43790159_C_A,8_10789534_A_T,8_125495066_T_C,9_133262254_C_T	0.0597636	0.000560406	TRUE	0	0.00293758	0.00284195	0.310145	105.44	105.341	101.564	105.345	0.00301829	29	29	28	29	29	1.29e-10	1.34e-10	2.82e-10	1.34e-10	1	0.156973	30	-0.0143324	0.0101266	Ivw(FixedEffects)	NA	NA	NA	NA	NA	NA	NA	NA	NA	CD300LG:Q6UXG3:Neurology	OID21130	Neurology	Olink Explore
KAZALD1	Q96I82	25460	CIS	Cognition_Meta	UKBB-PPP_Specific	NA,-	NA	0.88207	0.88207	UKBB_PPP	UKBB_PPP	1.40785	3297.18	NA	NA	NA	NA	NA	NA	NA	NA	NA	NA	NA	NA	NA	NA	NA	NA	NA	NA	NA	NA	NA	NA	NA	NA	NA	NA	NA	NA	NA	NA	NA	NA	NA	NA	NA	random	0.88207	-0.00163363	0.0110123	-0.0232174	0.0199501	FALSE	FALSE	0.05	6.62916905430491,0.249711984278586	1.15145	6	10_100232774_T_C,10_100311477_T_C,10_100716191_G_A,10_101020508_G_A,10_101050958_T_C,10_101165257_A_G	0.0636062	4.21e-05	TRUE	0	-0.00336724	0.00508505	0.544058	6.74927	6.74917	6.0825	6.74917	0.0021209	5	5	4	5	5	0.239965	0.239973	0.193071	0.239973	1	0.856872	6	-0.00172225	0.0095491	Ivw(FixedEffects)	NA	NA	NA	NA	NA	NA	NA	NA	NA	KAZALD1:Q96I82:Oncology	OID21339	Oncology	Olink Explore
PROCR	Q9UNN8	9452	CIS	PGC3_SCZ_NoUKB	UKBB-PPP_Specific	NA,-	NA	0.882101	0.882101	UKBB_PPP	UKBB_PPP	1.4049	3297.29	NA	NA	NA	NA	NA	NA	NA	NA	NA	NA	NA	NA	NA	NA	NA	NA	NA	NA	NA	NA	NA	NA	NA	NA	NA	NA	NA	NA	NA	NA	NA	NA	NA	NA	NA	fixed	0.882101	-0.0029344	0.0197861	-0.0417145	0.0358456	FALSE	FALSE	0.05	0.43185579182387,0.805793400777202	0.46468	3	20_34282141_G_A,20_35067833_T_C,20_35189176_T_C	0.0565135	3.86e-06	TRUE	0	-0.0338134	0.0956981	0.783777	0.432054	0.432047	0.307209	0.432047	0.000298189	2	2	1	2	2	0.805713	0.805716	0.579398	0.805716	0.999851	0.88215	3	-0.00293275	0.0197833	Ivw(FixedEffects)	NA	NA	NA	NA	NA	NA	NA	NA	NA	PROCR:Q9UNN8:Cardiometabolic_II	OID30149	Cardiometabolic_II	Olink Explore
DTNB	O60941	3058	TRANS	Depression_iPSYCH_2023	UKBB-PPP_Specific	NA,-	NA	0.484115	0.484115	UKBB_PPP	UKBB_PPP	1.58983	3297.31	NA	NA	NA	NA	NA	NA	NA	NA	NA	NA	NA	NA	NA	NA	NA	NA	NA	NA	NA	NA	NA	NA	NA	NA	NA	NA	NA	NA	NA	NA	NA	NA	NA	NA	NA	fixed	0.484115	-0.0385789	0.0551363	-0.146644	0.0694864	FALSE	FALSE	0.05	1.90903127975826,0.38499857735649	0.976993	3	10_63389329_G_A,11_22197058_T_C,9_93132682_G_A	0.00355383	3.67e-06	TRUE	4.17e-25	-0.0042665	0.0356944	0.924265	1.96601	1.957	1.93832	1.95685	3.47e-05	2	2	1	2	2	0.374185	0.375874	0.163851	0.375903	0.999983	0.466747	3	-0.0397125	0.0545664	Ivw(FixedEffects)	NA	NA	NA	NA	NA	NA	NA	NA	NA	DTNB:O60941:Oncology_II	OID31395	Oncology_II	Olink Explore
SCN2B	O60939	10589	TRANS	PGC3_SCZ_NoUKB	deCODE_Specific	+,NA	NA	0.484167	0.484167	deCODE	deCODE	0.972189	3297.66	random	0.484167	0.0398226	0.0569207	-0.0717399	0.151385	FALSE	FALSE	0.05	62.3164626195319,3.43228805177568e-09	2.38015	12	1_196748023_C_T,10_10348139_C_T,10_7076290_A_G,10_7621242_C_T,10_7697843_A_G,10_7730072_A_G,10_8185519_T_C,20_62911968_G_A,3_126511545_T_C,3_50739066_G_T,3_52788905_C_T,5_129890711_A_C	0.0490688	0.000488896	TRUE	3.13e-254	0.0207906	0.0117395	0.106979	70.3923	70.2081	53.5855	70.2042	0.0158092	11	11	10	11	11	1.03e-10	1.12e-10	5.8e-08	1.12e-10	1	NA	NA	NA	NA	NA	NA	NA	NA	NA	NA	NA	NA	NA	NA	NA	NA	NA	NA	NA	NA	NA	NA	NA	NA	NA	NA	NA	NA	NA	NA	NA	NA	NA	NA	NA	NA	NA	NA	NA	NA	SCN2B	0.0297924	12	0.0510337	0.0234871	Ivw(FixedEffects)	SCN2B_8353_15	SeqId.8353-15	SomaScan v4	NA	NA	NA	NA
IL11	P20809	5966	TRANS	Cognition_Meta	BOTH	+,+	0.696666	0.484361	0.696666	UKBB_PPP	metap	1.0666	3298.98	fixed	0.682815	0.0167727	0.0410469	-0.0636776	0.0972231	FALSE	FALSE	0.05	NA	1	1	2_3592552_C_T	0.00256874	8.24e-07	TRUE	5.48e-18	NA	NA	NA	NA	NA	NA	NA	NA	NA	NA	NA	NA	NA	NA	NA	NA	NA	NA	fixed	0.484361	0.0279767	0.0400064	-0.0504344	0.106388	FALSE	FALSE	0.05	1.4787863465638,0.477403528856217	0.85988	3	1_24965206_C_T,14_106399456_T_C,14_106644908_A_C	0.00392668	1.26e-05	TRUE	1.78e-22	-0.00556846	0.00803643	0.614243	1.49713	1.49169	1.0115	1.49163	6.57e-05	2	2	1	2	2	0.473045	0.474334	0.314545	0.474346	0.999967	0.47663	3	0.0282537	0.039697	Ivw(FixedEffects)	IL11	0.682539	1	0.0167727	0.0410091	Wald ratio	IL11_4493_92	SeqId.4493-92	SomaScan v4	IL11:P20809:Inflammation	OID20455	Inflammation	Olink Explore
MORC3	Q14149	23572	TRANS	Cognition_Meta	UKBB-PPP_Specific	NA,-	NA	0.484403	0.484403	UKBB_PPP	UKBB_PPP	1.06634	3299.27	NA	NA	NA	NA	NA	NA	NA	NA	NA	NA	NA	NA	NA	NA	NA	NA	NA	NA	NA	NA	NA	NA	NA	NA	NA	NA	NA	NA	NA	NA	NA	NA	NA	NA	NA	fixed	0.484403	-0.0604219	0.0864111	-0.229785	0.108941	FALSE	FALSE	0.05	NA	1	1	7_8064883_T_G	0.000886662	3.15e-06	TRUE	2.91e-06	NA	NA	NA	NA	NA	NA	NA	NA	NA	NA	NA	NA	NA	NA	NA	NA	NA	NA	0.480809	1	-0.0604219	0.0857047	Wald ratio	NA	NA	NA	NA	NA	NA	NA	NA	NA	MORC3:Q14149:Neurology_II	OID31073	Neurology_II	Olink Explore
HAVCR1	Q96D42	17866	CIS	Cognition_Meta	BOTH	+,+	0.979578	0.88281	0.979578	UKBB_PPP	metap	1.40843	3299.94	random	0.911669	0.00125402	0.0113042	-0.0209018	0.0234099	FALSE	FALSE	0.05	1.34826004785302,0.929888293781449	0.51928	6	5_156803965_C_A,5_156860387_A_T,5_156978997_A_T,5_157259030_T_C,5_157684180_T_C,5_157995464_T_C	0.0415622	6.87e-06	TRUE	1.01e-270	0.00295752	0.00587547	0.641162	1.36627	1.36625	1.11289	1.36625	9.86e-05	5	5	4	5	5	0.927967	0.927969	0.892222	0.927969	1	random	0.88281	0.00111246	0.00754681	-0.013679	0.0159039	FALSE	FALSE	0.05	23.3492229245136,0.55717900369331	0.966421	26	5_156252096_C_T,5_156297228_G_A,5_156399212_G_A,5_156523278_A_G,5_156635338_C_T,5_156692137_A_G,5_156771890_A_C,5_156797291_C_T,5_156886973_A_G,5_156895522_G_A,5_156907670_T_G,5_156945658_C_T,5_156977627_C_T,5_157005649_C_T,5_157017895_C_T,5_157046631_T_C,5_157048312_A_C,5_157059932_T_A,5_157074630_A_G,5_157079431_C_T,5_157093946_G_A,5_157193883_T_A,5_157352066_T_G,5_157489624_C_T,5_157507273_C_T,5_157583045_C_T	0.109642	0.000159012	TRUE	0	-0.00485428	0.00593512	0.421466	24.1478	24.1476	23.4788	24.1476	0.00880254	25	25	24	25	25	0.510849	0.510857	0.4917	0.510857	1	0.86818	26	0.00124926	0.00752698	Ivw(FixedEffects)	HAVCR1	0.910231	6	0.0012738	0.0112978	Ivw(FixedEffects)	HAVCR1_9021_1	SeqId.9021-1	SomaScan v4	HAVCR1:Q96D42:Oncology	OID21422	Oncology	Olink Explore
IVD	P26440	6186	CIS	BIP_PGC3_noukb	deCODE_Specific	-,NA	NA	0.88293	0.88293	deCODE	deCODE	1.38381	3300.39	fixed	0.88293	-0.0126608	0.085978	-0.181175	0.155853	FALSE	FALSE	0.05	NA	1	1	15_40423228_T_C	0.00510039	6.44e-08	TRUE	2.09e-37	NA	NA	NA	NA	NA	NA	NA	NA	NA	NA	NA	NA	NA	NA	NA	NA	NA	NA	NA	NA	NA	NA	NA	NA	NA	NA	NA	NA	NA	NA	NA	NA	NA	NA	NA	NA	NA	NA	NA	NA	NA	NA	NA	NA	NA	NA	NA	NA	NA	NA	NA	NA	NA	NA	NA	NA	NA	NA	IVD	0.882923	1	-0.0126608	0.0859729	Wald ratio	IVD_17737_7	SeqId.17737-7	SomaScan v4	NA	NA	NA	NA
LRRTM3	Q86VH5	19410	TRANS	BIP_PGC3_noukb	deCODE_Specific	+,NA	NA	0.484587	0.484587	deCODE	deCODE	0.937117	3300.53	random	0.484587	0.0797376	0.114083	-0.143861	0.303336	FALSE	FALSE	0.05	7.93372263425654,0.0940364127306967	1.40834	5	1_196702851_T_C,14_106418055_A_G,2_3592552_C_T,6_96614917_T_G,7_128936032_T_C	0.00709382	2.76e-05	TRUE	2.17e-45	0.0341973	0.0158552	0.11993	8.71123	NA	3.41526	8.67209	0.00329421	4	NA	3	4	4	0.0687367	NA	0.331919	0.0698392	0.999999	NA	NA	NA	NA	NA	NA	NA	NA	NA	NA	NA	NA	NA	NA	NA	NA	NA	NA	NA	NA	NA	NA	NA	NA	NA	NA	NA	NA	NA	NA	NA	NA	NA	NA	NA	NA	NA	NA	NA	NA	LRRTM3	0.334052	5	0.0766446	0.0793435	Ivw(FixedEffects)	LRRTM3_4453_83	SeqId.4453-83	SomaScan v4	NA	NA	NA	NA
DCXR	Q7Z4W1	18985	TRANS	Depression_iPSYCH_2023	BOTH	-,-	0.812267	0.48459	0.936255	UKBB_PPP	deCODE	1.59062	3300.54	fixed	0.936255	-0.006239	0.0780089	-0.159134	0.146656	FALSE	FALSE	0.05	NA	1	1	22_43928975_G_A	0.00122121	7.93e-09	TRUE	1.63e-10	NA	NA	NA	NA	NA	NA	NA	NA	NA	NA	NA	NA	NA	NA	NA	NA	NA	NA	random	0.48459	-0.0248689	0.0355808	-0.094606	0.0448683	FALSE	FALSE	0.05	21.4783412515125,0.0179942564638709	1.46555	11	10_100164661_T_C,11_72167818_T_C,11_94119714_G_A,14_94378610_C_T,19_19346108_C_T,22_36149089_A_T,22_43928975_G_A,3_136085708_T_A,4_145893165_C_T,8_125464631_T_C,9_114382224_C_T	0.0183545	3.66e-05	TRUE	7.43e-121	0.00507255	0.00899714	0.586665	23.3914	23.3487	22.5935	23.3471	0.00156892	10	10	9	10	10	0.00939044	0.00953029	0.00717688	0.00953535	1	0.275188	11	-0.0260293	0.023854	Ivw(FixedEffects)	DCXR	0.93625	1	-0.006239	0.0780031	Wald ratio	DCXR_17758_79	SeqId.17758-79	SomaScan v4	DCXR:Q7Z4W1:Oncology	OID21480	Oncology	Olink Explore
PSMG4	Q5JS54	21108	CIS	Cognition_Meta	UKBB-PPP_Specific	NA,+	NA	0.883015	0.883015	UKBB_PPP	UKBB_PPP	1.40815	3300.71	NA	NA	NA	NA	NA	NA	NA	NA	NA	NA	NA	NA	NA	NA	NA	NA	NA	NA	NA	NA	NA	NA	NA	NA	NA	NA	NA	NA	NA	NA	NA	NA	NA	NA	NA	fixed	0.883015	0.00347523	0.0236172	-0.0428137	0.0497641	FALSE	FALSE	0.05	0.0378236117763528,0.845797756986056	0.194483	2	6_3137960_T_C,6_3260321_T_A	0.0133636	3.96e-07	TRUE	6.2e-82	NA	NA	NA	0.037832	0.0378296	NA	0.0378296	4.93e-07	1	1	NA	1	1	0.845781	0.845786	NA	0.845786	0.99944	0.883014	2	0.00347502	0.0236156	Ivw(FixedEffects)	NA	NA	NA	NA	NA	NA	NA	NA	NA	PSMG4:Q5JS54:Inflammation_II	OID30514	Inflammation_II	Olink Explore
FOXJ2	Q9P0K8	24818	TRANS	PGC3_SCZ_NoUKB	deCODE_Specific	-,NA	NA	0.48465	0.48465	deCODE	deCODE	0.97287	3300.95	random	0.48465	-0.0237351	0.0339634	-0.0903022	0.0428319	FALSE	FALSE	0.05	9.09045133226076,0.168554692477276	1.23088	7	22_21016333_C_T,22_22699926_C_T,22_22843576_T_C,22_22896030_T_C,22_22913354_T_C,22_23268613_C_T,22_23856348_T_C	0.0314294	6.7e-05	TRUE	9.65e-185	-0.01317	0.00733146	0.132376	9.55293	9.54837	5.8059	9.54892	0.00309915	6	6	5	6	6	0.144786	0.145005	0.325566	0.144979	1	NA	NA	NA	NA	NA	NA	NA	NA	NA	NA	NA	NA	NA	NA	NA	NA	NA	NA	NA	NA	NA	NA	NA	NA	NA	NA	NA	NA	NA	NA	NA	NA	NA	NA	NA	NA	NA	NA	NA	NA	FOXJ2	0.367147	7	-0.0248103	0.0275111	Ivw(FixedEffects)	FOXJ2_14204_55	SeqId.14204-55	SomaScan v4	NA	NA	NA	NA
MAPK8	P45983	6881	TRANS	BIP_PGC3_noukb	deCODE_Specific	-,NA	NA	0.484656	0.484656	deCODE	deCODE	0.936982	3300.99	random	0.484656	-0.0703973	0.100735	-0.267835	0.12704	FALSE	FALSE	0.05	10.1958433035072,0.0372548309937849	1.59655	5	12_54298277_A_G,17_12021154_C_T,3_56815721_T_C,4_86335376_T_C,9_97953858_A_T	0.00980198	3.51e-05	TRUE	6.71e-63	-0.000662332	0.0242338	0.979912	10.9619	10.9206	10.9591	10.9193	0.00108597	4	4	3	4	4	0.0269961	0.0274715	0.011949	0.0274863	1	NA	NA	NA	NA	NA	NA	NA	NA	NA	NA	NA	NA	NA	NA	NA	NA	NA	NA	NA	NA	NA	NA	NA	NA	NA	NA	NA	NA	NA	NA	NA	NA	NA	NA	NA	NA	NA	NA	NA	NA	MAPK8	0.243394	5	-0.0724151	0.0620766	Ivw(FixedEffects)	MAPK8_3825_18	SeqId.3825-18	SomaScan v4	NA	NA	NA	NA
OCLN	Q16625	8104	CIS	BIP_PGC3_noukb	UKBB-PPP_Specific	NA,-	NA	0.883243	0.883243	UKBB_PPP	UKBB_PPP	1.38372	3301.56	NA	NA	NA	NA	NA	NA	NA	NA	NA	NA	NA	NA	NA	NA	NA	NA	NA	NA	NA	NA	NA	NA	NA	NA	NA	NA	NA	NA	NA	NA	NA	NA	NA	NA	NA	fixed	0.883243	-0.0114213	0.0777702	-0.163848	0.141006	FALSE	FALSE	0.05	NA	1	1	5_69461947_T_C	0.0113487	6.27e-08	TRUE	2.82e-78	NA	NA	NA	NA	NA	NA	NA	NA	NA	NA	NA	NA	NA	NA	NA	NA	NA	NA	0.88324	1	-0.0114213	0.0777681	Wald ratio	NA	NA	NA	NA	NA	NA	NA	NA	NA	OCLN:Q16625:Neurology_II	OID31069	Neurology_II	Olink Explore
RETN	Q9HD89	20389	TRANS	BIP_PGC3_noukb	BOTH	+,+	0.736319	0.484894	0.759837	deCODE	UKBB_PPP	0.937177	3302.61	random	0.484894	0.0343491	0.0491789	-0.0620397	0.130738	FALSE	FALSE	0.05	32.6436394870677,0.00823617904440166	1.42837	17	1_92287779_T_C,11_44066439_G_T,17_39985702_C_T,19_8677626_G_A,19_8909700_C_A,2_43126091_C_T,2_43226582_G_A,20_38311185_G_A,21_17784538_G_A,3_128670816_G_A,3_47538668_T_A,6_130033828_T_C,6_144064640_C_T,6_16744456_C_T,7_50230509_T_A,7_92779056_C_T,8_129590035_A_C	0.0339668	0.000104473	TRUE	1.11e-218	0.00403088	0.0124584	0.750747	35.4174	35.3708	35.1719	35.3775	0.00859628	16	16	15	16	16	0.00348318	0.00353494	0.00232414	0.00352746	1	random	0.759837	0.012092	0.0395557	-0.0654358	0.0896198	FALSE	FALSE	0.05	33.9540119724355,0.0366521079703724	1.27156	22	1_36478700_C_A,11_134262665_G_A,11_44066439_G_T,13_28029870_T_C,17_40028327_C_T,19_4983293_A_G,2_43128624_G_A,2_43334632_A_G,20_38294325_T_C,20_53837189_T_C,21_17783489_A_C,3_128579839_A_G,3_47004356_C_T,4_102267552_C_T,4_54542708_A_T,6_135174436_T_C,6_144064640_C_T,7_50239786_G_A,7_92600848_C_T,7_92779056_C_T,8_129594230_G_T,9_133424254_T_C	0.0545116	0.000105242	TRUE	0	-0.00272745	0.00710072	0.704951	35.4226	35.419	35.1632	35.4195	0.00697499	21	21	20	21	21	0.0253621	0.0253851	0.0192522	0.0253821	1	0.669698	22	0.013144	0.0308136	Ivw(FixedEffects)	RETN	0.239144	17	0.0398727	0.0338728	Ivw(FixedEffects)	RETN_3046_31	SeqId.3046-31	SomaScan v4	RETN:Q9HD89:Cardiometabolic	OID20327	Cardiometabolic	Olink Explore
FCRL4	Q96PJ5	18507	CIS	Cognition_Meta	deCODE_Specific	-,NA	NA	0.883543	0.883543	deCODE	deCODE	1.40839	3302.68	random	0.883543	-0.000822614	0.00561588	-0.0118295	0.0101843	FALSE	FALSE	0.05	29.8974765524622,0.318780081217345	1.05229	28	1_156718893_C_T,1_156774521_C_T,1_156805587_C_T,1_156857569_A_G,1_156910137_G_A,1_156924858_T_C,1_156936647_G_A,1_156952097_C_T,1_157016955_C_T,1_157096081_T_C,1_157130154_T_G,1_157131130_C_T,1_157323891_C_A,1_157360624_T_G,1_157360682_C_T,1_157497266_A_C,1_157514663_G_A,1_157603076_C_T,1_157783485_T_G,1_157856127_C_T,1_157907838_G_A,1_157926572_C_T,1_158069937_G_A,1_158190816_A_T,1_158194653_A_T,1_158247350_C_T,1_158539467_G_T,1_158560833_A_G	0.123995	0.000191577	TRUE	0	-0.0038799	0.00527427	0.468543	30.5162	30.5161	29.894	30.5161	0.00883614	27	27	26	27	27	0.291465	0.291468	0.272025	0.291468	1	NA	NA	NA	NA	NA	NA	NA	NA	NA	NA	NA	NA	NA	NA	NA	NA	NA	NA	NA	NA	NA	NA	NA	NA	NA	NA	NA	NA	NA	NA	NA	NA	NA	NA	NA	NA	NA	NA	NA	NA	FCRL4	0.898542	28	-0.000678791	0.0053237	Ivw(FixedEffects)	FCRL4_8973_23	SeqId.8973-23	SomaScan v4	NA	NA	NA	NA
BAG1	Q99933	937	TRANS	Depression_iPSYCH_2023	deCODE_Specific	+,NA	NA	0.485036	0.485036	deCODE	deCODE	1.59132	3303.58	fixed	0.485036	0.0491965	0.0704593	-0.0889012	0.187294	FALSE	FALSE	0.05	3.81185092233606,0.0508911838409074	1.9524	2	11_198986_T_C,3_56815721_T_C	0.00181092	7.07e-06	TRUE	2.54e-13	NA	NA	NA	4.08447	4.04278	NA	4.03989	8.06e-05	1	1	NA	1	1	0.043279	0.0443607	NA	0.0444366	0.992838	NA	NA	NA	NA	NA	NA	NA	NA	NA	NA	NA	NA	NA	NA	NA	NA	NA	NA	NA	NA	NA	NA	NA	NA	NA	NA	NA	NA	NA	NA	NA	NA	NA	NA	NA	NA	NA	NA	NA	NA	BAG1	0.416877	2	0.0552997	0.0681155	Ivw(FixedEffects)	BAG1_17195_43	SeqId.17195-43	SomaScan v4	NA	NA	NA	NA
C6	P13671	1339	CIS	PGC3_SCZ_NoUKB	deCODE_Specific	-,NA	NA	0.883938	0.883938	deCODE	deCODE	1.40722	3304.16	fixed	0.883938	-0.00501456	0.0343511	-0.0723415	0.0623124	FALSE	FALSE	0.05	1.63390847196005,0.441775150339589	0.903855	3	5_41210093_T_A,5_41261003_A_G,5_41848470_C_T	0.0309962	1.28e-05	TRUE	4.68e-186	-0.0126572	0.0120043	0.483151	1.70184	1.70179	0.590115	1.70179	0.000205075	2	2	1	2	2	0.427021	0.427033	0.442375	0.427033	0.999897	NA	NA	NA	NA	NA	NA	NA	NA	NA	NA	NA	NA	NA	NA	NA	NA	NA	NA	NA	NA	NA	NA	NA	NA	NA	NA	NA	NA	NA	NA	NA	NA	NA	NA	NA	NA	NA	NA	NA	NA	C6	0.874552	3	-0.00541744	0.0343139	Ivw(FixedEffects)	C6_4127_75	SeqId.4127-75	SomaScan v4	NA	NA	NA	NA
FKBP4	Q02790	3720	CIS	Cognition_Meta	BOTH	-,-	0.987291	0.883948	0.987291	UKBB_PPP	metap	1.40844	3304.2	fixed	0.955788	-0.00232942	0.0420173	-0.0846818	0.0800229	FALSE	FALSE	0.05	1.32355501716664,0.249955031530264	1.15046	2	12_2816423_G_A,12_2827591_G_A	0.00409808	7.32e-06	TRUE	2.76e-26	NA	NA	NA	1.34495	NA	NA	1.34493	0.000212187	1	NA	NA	1	1	0.246163	NA	NA	0.246166	0.988378	fixed	0.883948	-0.00863791	0.0591777	-0.124624	0.107348	FALSE	FALSE	0.05	NA	1	1	12_2794482_T_C	0.00137745	1.06e-07	TRUE	4.54e-10	NA	NA	NA	NA	NA	NA	NA	NA	NA	NA	NA	NA	NA	NA	NA	NA	NA	NA	0.883922	1	-0.00863791	0.059164	Wald ratio	FKBP4	0.961524	2	-0.00202007	0.0418749	Ivw(FixedEffects)	FKBP4_17722_5	SeqId.17722-5	SomaScan v4	FKBP4:Q02790:Neurology	OID20960	Neurology	Olink Explore
HTN3	P15516	5284	CIS	PGC3_SCZ_NoUKB	deCODE_Specific	-,NA	NA	0.883996	0.883996	deCODE	deCODE	1.40672	3304.38	fixed	0.883996	-0.0241213	0.165321	-0.348145	0.299902	FALSE	FALSE	0.05	NA	1	1	4_70380070_T_A	0.00128331	1.59e-07	TRUE	3.46e-09	NA	NA	NA	NA	NA	NA	NA	NA	NA	NA	NA	NA	NA	NA	NA	NA	NA	NA	NA	NA	NA	NA	NA	NA	NA	NA	NA	NA	NA	NA	NA	NA	NA	NA	NA	NA	NA	NA	NA	NA	NA	NA	NA	NA	NA	NA	NA	NA	NA	NA	NA	NA	NA	NA	NA	NA	NA	NA	HTN3	0.883969	1	-0.0241213	0.165282	Wald ratio	HTN3_10603_1	SeqId.10603-1	SomaScan v4	NA	NA	NA	NA
LRP11	Q86VZ4	16936	TRANS	BIP_PGC3_noukb	BOTH	-,-	0.711769	0.485176	0.711769	UKBB_PPP	metap	0.937456	3304.53	random	0.710339	-0.0109962	0.0296074	-0.0690256	0.0470332	FALSE	FALSE	0.05	54.1600314811744,0.118360698925961	1.12229	44	1_179504138_T_C,6_138170188_A_T,6_138649808_A_G,6_138816363_A_C,6_140556644_A_G,6_141890962_T_C,6_142719073_T_C,6_143023010_A_C,6_143577211_G_T,6_143842162_A_T,6_145540956_T_C,6_146289611_A_G,6_146289723_A_G,6_146656827_A_C,6_146695867_A_G,6_146924601_A_G,6_147438398_C_T,6_148030761_C_T,6_148193810_T_C,6_148323893_G_A,6_148355508_A_G,6_148396470_G_A,6_148435334_G_A,6_148468228_A_G,6_148543076_G_A,6_148578120_T_C,6_148642499_T_C,6_148808326_G_A,6_150876595_A_G,6_150922878_A_T,6_151006209_G_A,6_151307145_T_C,6_151494959_G_A,6_151632630_T_C,6_152109503_C_T,6_152193838_T_C,6_152265083_G_A,6_152397771_C_T,6_152612245_G_A,6_153152097_C_T,6_153370638_T_A,6_154870837_T_C,6_154967394_C_T,8_14443343_G_A	0.0748755	0.000196939	TRUE	0	-0.00137181	0.00664018	0.837326	61.6706	61.6653	61.608	61.6655	0.0514425	43	43	42	43	43	0.0322598	0.0322922	0.0258469	0.0322912	1	random	0.485176	-0.0540497	0.0774349	-0.205819	0.0977199	FALSE	FALSE	0.05	17.0736572101409,0.105715622152098	1.24585	12	1_179557079_C_T,12_111803748_T_A,15_101250612_A_G,16_20350628_C_T,16_72072066_T_C,17_66214462_A_C,17_7176750_A_G,17_81288009_C_A,19_51820963_G_A,2_162101843_G_A,4_56861145_C_T,8_9323885_A_G	0.0166873	9.58e-05	TRUE	5.08e-98	0.00542416	0.0119651	0.659987	19.5638	19.5296	19.1699	19.5308	0.0055658	11	11	10	11	11	0.0516934	0.0522239	0.0381573	0.0522054	1	0.323671	12	-0.060355	0.0611535	Ivw(FixedEffects)	LRP11	0.646164	44	-0.0119788	0.0260921	Ivw(FixedEffects)	LRP11_6713_4	SeqId.6713-4	SomaScan v4	LRP11:Q86VZ4:Cardiometabolic	OID20185	Cardiometabolic	Olink Explore
BANK1	Q8NDB2	18233	CIS	PGC3_SCZ_NoUKB	UKBB-PPP_Specific	NA,-	NA	0.884124	0.884124	UKBB_PPP	UKBB_PPP	1.40632	3304.86	NA	NA	NA	NA	NA	NA	NA	NA	NA	NA	NA	NA	NA	NA	NA	NA	NA	NA	NA	NA	NA	NA	NA	NA	NA	NA	NA	NA	NA	NA	NA	NA	NA	NA	NA	random	0.884124	-0.0129408	0.0887916	-0.186969	0.161088	FALSE	FALSE	0.05	5.13829533711543,0.161946091215805	1.30873	4	4_101843675_G_T,4_101858016_G_A,4_101905832_G_A,4_102043886_T_C	0.0113728	4.26e-05	TRUE	9.03e-61	-0.0316	0.0418421	0.528939	5.42387	NA	4.22032	5.423	0.0046713	3	NA	2	3	3	0.143264	NA	0.121218	0.143317	0.999915	0.815266	4	-0.0157312	0.0673315	Ivw(FixedEffects)	NA	NA	NA	NA	NA	NA	NA	NA	NA	BANK1:Q8NDB2:Inflammation	OID20594	Inflammation	Olink Explore
IL2RB	P14784	6009	CIS	BIP_PGC3_noukb	deCODE_Specific	-,NA	NA	0.884142	0.884142	deCODE	deCODE	1.38455	3304.92	fixed	0.884142	-0.0144527	0.0991811	-0.208844	0.179939	FALSE	FALSE	0.05	NA	1	1	22_37135396_G_A	0.00391987	6.48e-08	TRUE	4.27e-29	NA	NA	NA	NA	NA	NA	NA	NA	NA	NA	NA	NA	NA	NA	NA	NA	NA	NA	NA	NA	NA	NA	NA	NA	NA	NA	NA	NA	NA	NA	NA	NA	NA	NA	NA	NA	NA	NA	NA	NA	NA	NA	NA	NA	NA	NA	NA	NA	NA	NA	NA	NA	NA	NA	NA	NA	NA	NA	IL2RB	0.884134	1	-0.0144527	0.0991736	Wald ratio	IL2RB_9343_16	SeqId.9343-16	SomaScan v4	NA	NA	NA	NA
FLT3	P36888	3765	CIS	Depression_iPSYCH_2023	UKBB-PPP_Specific	NA,-	NA	0.884317	0.884317	UKBB_PPP	UKBB_PPP	1.41566	3305.58	NA	NA	NA	NA	NA	NA	NA	NA	NA	NA	NA	NA	NA	NA	NA	NA	NA	NA	NA	NA	NA	NA	NA	NA	NA	NA	NA	NA	NA	NA	NA	NA	NA	NA	NA	fixed	0.884317	-0.00947509	0.0651212	-0.13711	0.11816	FALSE	FALSE	0.05	NA	1	1	13_28063701_A_G	0.00348508	8.43e-08	TRUE	6.64e-24	NA	NA	NA	NA	NA	NA	NA	NA	NA	NA	NA	NA	NA	NA	NA	NA	NA	NA	0.884306	1	-0.00947509	0.0651152	Wald ratio	NA	NA	NA	NA	NA	NA	NA	NA	NA	FLT3:P36888:Oncology	OID21272	Oncology	Olink Explore
HNRNPF	P52597	5039	TRANS	Depression_iPSYCH_2023	deCODE_Specific	+,NA	NA	0.485368	0.485368	deCODE	deCODE	1.59164	3305.84	fixed	0.485368	0.0351223	0.0503404	-0.0635431	0.133788	FALSE	FALSE	0.05	5.70358354600643,0.0577407697800376	1.68872	3	11_198986_T_C,3_56815721_T_C,7_106676033_G_A	0.00433406	9.67e-06	TRUE	1.14e-30	-0.0316045	0.0140076	0.265596	5.93387	5.91563	0.843246	5.91505	0.000225794	2	2	1	2	2	0.0514608	0.0519323	0.35847	0.0519473	0.999887	NA	NA	NA	NA	NA	NA	NA	NA	NA	NA	NA	NA	NA	NA	NA	NA	NA	NA	NA	NA	NA	NA	NA	NA	NA	NA	NA	NA	NA	NA	NA	NA	NA	NA	NA	NA	NA	NA	NA	NA	HNRNPF	0.463562	3	0.0361679	0.0493427	Ivw(FixedEffects)	HNRNPF_9764_79	SeqId.9764-79	SomaScan v4	NA	NA	NA	NA
LILRB4	Q8NHJ6	6608	CIS	BIP_PGC3_noukb	UKBB-PPP_Specific	NA,+	NA	0.884413	0.884413	UKBB_PPP	UKBB_PPP	1.38439	3305.93	NA	NA	NA	NA	NA	NA	NA	NA	NA	NA	NA	NA	NA	NA	NA	NA	NA	NA	NA	NA	NA	NA	NA	NA	NA	NA	NA	NA	NA	NA	NA	NA	NA	NA	NA	random	0.884413	0.0103568	0.0712405	-0.129272	0.149986	FALSE	FALSE	0.05	10.9176595449616,0.0121795565750208	1.90767	4	19_54633269_A_C,19_54660452_A_G,19_54667353_G_A,19_54768517_G_A	0.0347364	3.46e-05	TRUE	1.11e-220	0.059196	0.0777048	0.525752	11.9123	NA	9.23312	11.9113	0.00933906	3	NA	2	3	3	0.00768958	NA	0.00988675	0.00769315	0.999761	0.723554	4	0.0131604	0.0372065	Ivw(FixedEffects)	NA	NA	NA	NA	NA	NA	NA	NA	NA	LILRB4:Q8NHJ6:Inflammation	OID20429	Inflammation	Olink Explore
KIR3DL3	Q8N743	16312	TRANS	BIP_PGC3_noukb	deCODE_Specific	+,NA	NA	0.4855	0.4855	deCODE	deCODE	0.937816	3306.74	random	0.4855	0.117396	0.168313	-0.212492	0.447284	FALSE	FALSE	0.05	9.86976674968077,0.0197062311977376	1.81381	4	1_157705207_G_T,1_196695521_C_T,3_152500769_C_T,3_165743688_A_G	0.00510002	3.61e-05	TRUE	7.34e-32	-0.0348798	0.0495578	0.554452	10.7381	NA	8.60643	10.6158	0.00102231	3	NA	2	3	3	0.0132299	NA	0.013525	0.0139957	0.999991	NA	NA	NA	NA	NA	NA	NA	NA	NA	NA	NA	NA	NA	NA	NA	NA	NA	NA	NA	NA	NA	NA	NA	NA	NA	NA	NA	NA	NA	NA	NA	NA	NA	NA	NA	NA	NA	NA	NA	NA	KIR3DL3	0.160288	4	0.126034	0.089761	Ivw(FixedEffects)	KIR3DL3_8045_3	SeqId.8045-3	SomaScan v4	NA	NA	NA	NA
ECH1	Q13011	3149	TRANS	Depression_iPSYCH_2023	deCODE_Specific	-,NA	NA	0.485542	0.485542	deCODE	deCODE	1.59145	3307.03	fixed	0.485542	-0.0788758	0.113097	-0.300542	0.142791	FALSE	FALSE	0.05	NA	1	1	19_36342384_A_G	0.00115532	7.46e-07	TRUE	1.25e-09	NA	NA	NA	NA	NA	NA	NA	NA	NA	NA	NA	NA	NA	NA	NA	NA	NA	NA	NA	NA	NA	NA	NA	NA	NA	NA	NA	NA	NA	NA	NA	NA	NA	NA	NA	NA	NA	NA	NA	NA	NA	NA	NA	NA	NA	NA	NA	NA	NA	NA	NA	NA	NA	NA	NA	NA	NA	NA	ECH1	0.482927	1	-0.0788758	0.112422	Wald ratio	ECH1_12662_82	SeqId.12662-82	SomaScan v4	NA	NA	NA	NA
CXCL16	Q9H2A7	16642	TRANS	BIP_PGC3_noukb	BOTH	+,+	0.824765	0.485561	0.967693	deCODE	UKBB_PPP	0.937667	3307.15	random	0.485561	0.0224227	0.0321525	-0.040595	0.0854404	FALSE	FALSE	0.05	14.6873104890794,0.547648454533812	0.958101	17	10_70600631_G_A,10_71749034_T_C,10_79285523_T_C,12_111569952_C_T,17_3638868_C_T,17_5837840_G_A,17_5855770_G_A,17_69085137_A_G,19_16452216_T_C,19_18111154_A_C,2_110833754_A_G,2_110853239_G_T,2_111428267_T_C,2_198042419_C_T,20_44029443_A_G,3_46102959_A_G,3_46128139_G_A	0.0387221	6.49e-05	TRUE	6.61e-256	0.00383082	0.00705357	0.595037	15.1497	15.1447	14.8548	15.1449	0.00691998	16	16	15	16	16	0.513701	0.514065	0.461929	0.514049	1	random	0.967693	0.00139832	0.0345245	-0.0662685	0.0690652	FALSE	FALSE	0.05	22.5071363613416,0.210245747986299	1.11821	19	1_185439929_G_A,1_24972350_C_T,10_71749034_T_C,10_79286508_T_C,11_113680487_G_A,12_111446804_T_C,14_99319904_A_G,17_64042195_C_T,17_69085137_A_G,19_16388758_C_T,2_110757062_C_A,2_111050100_G_A,2_197693098_G_T,20_44032864_T_C,3_45823514_T_C,3_46053110_G_A,4_16547951_T_G,5_1284020_C_T,7_77922810_G_A	0.0578321	8.64e-05	TRUE	0	-0.00254621	0.00727853	0.730767	23.4131	23.4131	23.2457	23.4131	0.00624562	18	18	17	18	18	0.175211	0.175211	0.14142	0.175211	1	0.995739	19	0.000163983	0.030705	Ivw(FixedEffects)	CXCL16	0.47715	17	0.0227408	0.0319891	Ivw(FixedEffects)	CXCL16_2436_49	SeqId.2436-49	SomaScan v4	CXCL16:Q9H2A7:Cardiometabolic	OID20282	Cardiometabolic	Olink Explore
PLG	P00747	9071	CIS	PGC3_SCZ_NoUKB	BOTH	+,+	0.97875	0.884755	0.97875	deCODE	metap	1.40673	3307.22	random	0.884755	0.00338801	0.0233746	-0.0424255	0.0492015	FALSE	FALSE	0.05	2.74424211597584,0.973578120739335	0.552192	10	6_159876086_C_A,6_160547831_C_T,6_160583940_A_G,6_160707780_G_A,6_160731873_C_T,6_160771029_T_C,6_160931202_G_A,6_160963298_C_T,6_161236625_C_T,6_161587642_A_T	0.0552859	2.69e-05	TRUE	0	0.000856243	0.00916598	0.927871	2.78776	2.78774	2.77903	2.78774	0.00519101	9	9	8	9	9	0.972119	0.972119	0.94745	0.972119	1	random	0.905397	0.00337173	0.0283706	-0.0522336	0.0589771	FALSE	FALSE	0.05	7.99876316191082,0.332702978561425	1.06896	8	6_160134308_G_A,6_160587614_G_A,6_160748028_T_C,6_160758572_T_C,6_160842943_C_T,6_160907937_A_G,6_161077295_G_A,6_161097853_C_T	0.0612852	6.74e-05	TRUE	0	-0.000415625	0.0142947	0.977747	8.41241	8.41231	8.41122	8.41231	0.00670056	7	7	6	7	7	0.297636	0.297644	0.209497	0.297644	1	0.884204	8	0.0038568	0.0264813	Ivw(FixedEffects)	PLG	0.881178	10	0.00349246	0.0233648	Ivw(FixedEffects)	PLG_3710_49	SeqId.3710-49	SomaScan v4	PLG:P00747:Inflammation_II	OID30785	Inflammation_II	Olink Explore
SYAP1	Q96A49	16273	TRANS	Depression_iPSYCH_2023	UKBB-PPP_Specific	NA,+	NA	0.485646	0.485646	UKBB_PPP	UKBB_PPP	1.59102	3307.73	NA	NA	NA	NA	NA	NA	NA	NA	NA	NA	NA	NA	NA	NA	NA	NA	NA	NA	NA	NA	NA	NA	NA	NA	NA	NA	NA	NA	NA	NA	NA	NA	NA	NA	NA	random	0.485646	0.0396581	0.0568777	-0.0718203	0.151136	FALSE	FALSE	0.05	16.5924643995829,0.00534120663165188	1.82167	6	10_63288546_C_A,11_267250_A_G,2_27508073_T_C,3_56815721_T_C,7_106733272_C_T,8_105569300_A_T	0.0107536	3.03e-05	TRUE	1.39e-68	-0.010392	0.0255042	0.704533	17.9485	17.8429	17.2332	17.8372	0.000356753	5	5	4	5	5	0.00301166	0.00314982	0.00174132	0.00315748	1	0.154338	6	0.0432805	0.0303856	Ivw(FixedEffects)	NA	NA	NA	NA	NA	NA	NA	NA	NA	SYAP1:Q96A49:Inflammation_II	OID30636	Inflammation_II	Olink Explore
PDZD2	O15018	18486	CIS	Cognition_Meta	UKBB-PPP_Specific	NA,-	NA	0.884977	0.884977	UKBB_PPP	UKBB_PPP	1.40948	3308.05	NA	NA	NA	NA	NA	NA	NA	NA	NA	NA	NA	NA	NA	NA	NA	NA	NA	NA	NA	NA	NA	NA	NA	NA	NA	NA	NA	NA	NA	NA	NA	NA	NA	NA	NA	fixed	0.884977	-0.00197756	0.0136702	-0.0287706	0.0248155	FALSE	FALSE	0.05	4.53432286430978,0.103605855326854	1.50571	3	5_31638368_T_G,5_31691278_T_G,5_31812859_G_A	0.0264586	2.29e-05	TRUE	1.88e-158	0.0105951	0.00497911	0.279677	4.71221	NA	0.184216	4.71214	0.000153542	2	NA	1	2	2	0.0947887	NA	0.667775	0.0947923	0.999923	0.906476	3	-0.00160186	0.0136345	Ivw(FixedEffects)	NA	NA	NA	NA	NA	NA	NA	NA	NA	PDZD2:O15018:Cardiometabolic_II	OID30151	Cardiometabolic_II	Olink Explore
PSMA5	P28066	9534	TRANS	Depression_iPSYCH_2023	deCODE_Specific	-,NA	NA	0.485699	0.485699	deCODE	deCODE	1.59043	3308.1	random	0.485699	-0.00911916	0.0130803	-0.0347562	0.0165178	FALSE	FALSE	0.05	4.22561450545946,0.936595647879427	0.650047	11	1_169220353_C_A,1_169515529_A_G,1_169568440_A_G,1_175458778_G_A,1_21493549_A_G,10_18836803_A_G,10_19797425_C_T,10_19983733_C_T,10_20078274_T_G,19_7765060_G_T,2_46947977_G_A	0.0513057	7.29e-06	TRUE	0	0.000112991	0.00266598	0.967119	4.35756	4.35612	4.35576	4.35613	0.000179815	10	10	9	10	10	0.929779	0.929855	0.886477	0.929855	1	NA	NA	NA	NA	NA	NA	NA	NA	NA	NA	NA	NA	NA	NA	NA	NA	NA	NA	NA	NA	NA	NA	NA	NA	NA	NA	NA	NA	NA	NA	NA	NA	NA	NA	NA	NA	NA	NA	NA	NA	PSMA5	0.480069	11	-0.00922222	0.0130591	Ivw(FixedEffects)	PSMA5_18925_24	SeqId.18925-24	SomaScan v4	NA	NA	NA	NA
AFAP1	Q8N556	24017	TRANS	BIP_PGC3_noukb	UKBB-PPP_Specific	NA,+	NA	0.485799	0.485799	UKBB_PPP	UKBB_PPP	0.937862	3308.78	NA	NA	NA	NA	NA	NA	NA	NA	NA	NA	NA	NA	NA	NA	NA	NA	NA	NA	NA	NA	NA	NA	NA	NA	NA	NA	NA	NA	NA	NA	NA	NA	NA	NA	NA	fixed	0.485799	0.122312	0.175483	-0.221627	0.466252	FALSE	FALSE	0.05	0.643525444085945,0.724870165638134	0.567241	3	10_63128096_C_T,11_123474251_T_C,14_106472296_T_C	0.00362031	3.58e-06	TRUE	1.39e-23	-0.0362849	0.0470487	0.581776	0.649467	0.646254	0.0546867	0.646234	7.31e-05	2	2	1	2	2	0.72272	0.723882	0.8151	0.723889	0.999963	0.478718	3	0.123619	0.174513	Ivw(FixedEffects)	NA	NA	NA	NA	NA	NA	NA	NA	NA	AFAP1:Q8N556:Inflammation_II	OID30569	Inflammation_II	Olink Explore
VCAN	P13611	2464	CIS	Depression_iPSYCH_2023	UKBB-PPP_Specific	NA,-	NA	0.885196	0.885196	UKBB_PPP	UKBB_PPP	1.41646	3308.86	NA	NA	NA	NA	NA	NA	NA	NA	NA	NA	NA	NA	NA	NA	NA	NA	NA	NA	NA	NA	NA	NA	NA	NA	NA	NA	NA	NA	NA	NA	NA	NA	NA	NA	NA	random	0.885196	-0.00200928	0.013916	-0.0292842	0.0252656	FALSE	FALSE	0.05	8.30984369549045,0.0400239365468986	1.66432	4	5_82481592_C_A,5_83470497_A_T,5_83505906_A_G,5_83575727_T_C	0.0652603	1.28e-05	TRUE	0	-0.0205264	0.0140776	0.282175	8.37881	NA	4.06145	8.37871	0.000657426	3	NA	2	3	3	0.0387984	NA	0.131241	0.0388002	0.999996	0.806111	4	-0.0020505	0.00835418	Ivw(FixedEffects)	NA	NA	NA	NA	NA	NA	NA	NA	NA	VCAN:P13611:Neurology	OID21026	Neurology	Olink Explore
APOA5	Q6Q788	17288	TRANS	Cognition_Meta	deCODE_Specific	+,NA	NA	0.485822	0.485822	deCODE	deCODE	1.06912	3308.94	random	0.485822	0.0108528	0.0155715	-0.0196667	0.0413724	FALSE	FALSE	0.05	46.0104392887288,0.00298222446619479	1.41437	24	1_62300929_G_A,11_113225154_G_A,11_114191011_G_T,11_115186281_G_A,11_115568532_A_T,11_117793123_C_T,11_117884372_G_A,11_117987470_C_A,11_118054259_C_T,11_118361093_G_A,11_119364292_C_T,11_119513127_T_C,11_120039769_G_A,11_120585208_A_G,16_56953853_C_T,16_67939666_C_T,16_72122767_T_G,18_49649891_A_C,19_44830577_T_C,19_44908684_T_C,2_216622986_G_A,2_27375230_T_C,3_165732681_T_C,9_104903458_G_A	0.0407184	0.000262245	TRUE	2.88e-232	0.000766198	0.0035528	0.831239	49.9508	49.913	49.8454	49.9116	0.0047808	23	23	22	23	23	0.000935114	0.000945839	0.000615337	0.000946238	1	NA	NA	NA	NA	NA	NA	NA	NA	NA	NA	NA	NA	NA	NA	NA	NA	NA	NA	NA	NA	NA	NA	NA	NA	NA	NA	NA	NA	NA	NA	NA	NA	NA	NA	NA	NA	NA	NA	NA	NA	APOA5	0.313417	24	0.0109033	0.0108159	Ivw(FixedEffects)	APOA5_15363_32	SeqId.15363-32	SomaScan v4	NA	NA	NA	NA
IL18BP	O95998	5987	CIS	PGC3_SCZ_NoUKB	UKBB-PPP_Specific	NA,-	NA	0.885266	0.885266	UKBB_PPP	UKBB_PPP	1.40694	3309.12	NA	NA	NA	NA	NA	NA	NA	NA	NA	NA	NA	NA	NA	NA	NA	NA	NA	NA	NA	NA	NA	NA	NA	NA	NA	NA	NA	NA	NA	NA	NA	NA	NA	NA	NA	fixed	0.885266	-0.0211875	0.146832	-0.308973	0.266598	FALSE	FALSE	0.05	NA	1	1	11_71780263_G_A	0.00143089	1.31e-07	TRUE	3.74e-10	NA	NA	NA	NA	NA	NA	NA	NA	NA	NA	NA	NA	NA	NA	NA	NA	NA	NA	0.885241	1	-0.0211875	0.146801	Wald ratio	NA	NA	NA	NA	NA	NA	NA	NA	NA	IL18BP:O95998:Cardiometabolic	OID20348	Cardiometabolic	Olink Explore
PTK2B	Q14289	9612	TRANS	Cognition_Meta	deCODE_Specific	-,NA	NA	0.485877	0.485877	deCODE	deCODE	1.0689	3309.31	fixed	0.485877	-0.038804	0.0556823	-0.147939	0.0703313	FALSE	FALSE	0.05	0.104769760685192,0.7461791230805	0.323682	2	11_198986_T_C,7_106676033_G_A	0.00213342	3.54e-06	TRUE	2.86e-14	NA	NA	NA	0.10571	0.105409	NA	0.105408	3.58e-06	1	1	NA	1	1	0.745082	0.745432	NA	0.745434	0.998491	NA	NA	NA	NA	NA	NA	NA	NA	NA	NA	NA	NA	NA	NA	NA	NA	NA	NA	NA	NA	NA	NA	NA	NA	NA	NA	NA	NA	NA	NA	NA	NA	NA	NA	NA	NA	NA	NA	NA	NA	PTK2B	0.484163	2	-0.0388183	0.0554847	Ivw(FixedEffects)	PTK2B_11395_5	SeqId.11395-5	SomaScan v4	NA	NA	NA	NA
LCP1	P13796	6528	TRANS	Depression_iPSYCH_2023	BOTH	+,+	0.789399	0.485897	0.876457	deCODE	UKBB_PPP	1.59031	3309.44	random	0.485897	0.0312026	0.0447766	-0.0565579	0.118963	FALSE	FALSE	0.05	6.51305884685053,0.0891489155987645	1.47344	4	1_109928142_G_A,1_196754469_C_T,17_66249003_T_C,9_93132682_G_A	0.00768389	1.31e-05	TRUE	8.25e-54	0.0140632	0.00892034	0.255613	7.283	NA	3.2474	7.24136	0.000255067	3	NA	2	3	3	0.0634042	NA	0.197168	0.0645901	0.999999	random	0.876457	0.0075204	0.0483745	-0.0872919	0.102333	FALSE	FALSE	0.05	7.19598964909148,0.125886506023208	1.34127	5	1_196629197_A_T,12_7394474_T_C,12_7421785_G_A,12_8059188_A_G,9_93132682_G_A	0.0114696	1.37e-05	TRUE	2.31e-77	0.0168568	0.00739736	0.107058	7.42817	7.42741	2.23545	7.42739	0.000612295	4	4	3	4	4	0.114919	0.114953	0.525	0.114954	1	0.836595	5	0.00737343	0.0357498	Ivw(FixedEffects)	LCP1	0.237467	4	0.0353541	0.0299271	Ivw(FixedEffects)	LCP1_17231_1	SeqId.17231-1	SomaScan v4	LCP1:P13796:Cardiometabolic_II	OID30367	Cardiometabolic_II	Olink Explore
CDC26	Q8NHZ8	17839	TRANS	Depression_iPSYCH_2023	UKBB-PPP_Specific	NA,-	NA	0.485947	0.485947	UKBB_PPP	UKBB_PPP	1.58972	3309.79	NA	NA	NA	NA	NA	NA	NA	NA	NA	NA	NA	NA	NA	NA	NA	NA	NA	NA	NA	NA	NA	NA	NA	NA	NA	NA	NA	NA	NA	NA	NA	NA	NA	NA	NA	random	0.485947	-0.0292874	0.0420332	-0.111671	0.0530962	FALSE	FALSE	0.05	15.7607784596607,0.0459349323662227	1.4036	9	10_63431885_G_T,11_180258_T_C,12_111395984_G_A,12_54298277_A_G,17_29518756_C_T,2_53767023_C_A,3_56815721_T_C,7_106732457_G_A,8_105569300_A_T	0.0113382	2.66e-05	TRUE	2.91e-74	-0.00675388	0.00798053	0.42537	16.9278	16.8843	15.3566	16.8843	0.000346497	8	8	7	8	8	0.0308695	0.0313361	0.0316907	0.0313367	1	0.316368	9	-0.0293405	0.0292834	Ivw(FixedEffects)	NA	NA	NA	NA	NA	NA	NA	NA	NA	CDC26:Q8NHZ8:Oncology_II	OID31508	Oncology_II	Olink Explore
PLOD3	O60568	9083	TRANS	PGC3_SCZ_NoUKB	deCODE_Specific	-,NA	NA	0.486039	0.486039	deCODE	deCODE	0.975371	3310.41	random	0.486039	-0.0547031	0.0785261	-0.208611	0.0992052	FALSE	FALSE	0.05	7.44252248917307,0.189753901816343	1.22004	6	10_17847614_G_A,12_101822895_C_T,3_186623236_T_C,3_58338667_G_T,7_100042202_C_T,7_98713267_G_A	0.0092088	6.35e-05	TRUE	1.99e-49	0.0116147	0.0116172	0.373992	7.84365	7.82039	6.27545	7.81964	0.0055384	5	5	4	5	5	0.165065	0.166416	0.1795	0.16646	1	NA	NA	NA	NA	NA	NA	NA	NA	NA	NA	NA	NA	NA	NA	NA	NA	NA	NA	NA	NA	NA	NA	NA	NA	NA	NA	NA	NA	NA	NA	NA	NA	NA	NA	NA	NA	NA	NA	NA	NA	PLOD3	0.367311	6	-0.0572147	0.0634646	Ivw(FixedEffects)	PLOD3_10612_18	SeqId.10612-18	SomaScan v4	NA	NA	NA	NA
SEMA3C	Q99985	10725	CIS	BIP_PGC3_noukb	deCODE_Specific	+,NA	NA	0.885635	0.885635	deCODE	deCODE	1.38573	3310.5	fixed	0.885635	0.0109409	0.076069	-0.138152	0.160033	FALSE	FALSE	0.05	1.66139755108633,0.197414734928566	1.28895	2	7_80941246_G_T,7_81015803_A_G	0.00681514	4.79e-06	TRUE	2.9e-47	NA	NA	NA	1.6787	1.67856	NA	1.67856	0.000217879	1	1	NA	1	1	0.195098	0.195116	NA	0.195116	0.988223	NA	NA	NA	NA	NA	NA	NA	NA	NA	NA	NA	NA	NA	NA	NA	NA	NA	NA	NA	NA	NA	NA	NA	NA	NA	NA	NA	NA	NA	NA	NA	NA	NA	NA	NA	NA	NA	NA	NA	NA	SEMA3C	0.889431	2	0.0105388	0.0758054	Ivw(FixedEffects)	SEMA3C_6448_36	SeqId.6448-36	SomaScan v4	NA	NA	NA	NA
NXPH3	O95157	8077	CIS	Depression_iPSYCH_2023	UKBB-PPP_Specific	NA,-	NA	0.885637	0.885637	UKBB_PPP	UKBB_PPP	1.41656	3310.51	NA	NA	NA	NA	NA	NA	NA	NA	NA	NA	NA	NA	NA	NA	NA	NA	NA	NA	NA	NA	NA	NA	NA	NA	NA	NA	NA	NA	NA	NA	NA	NA	NA	NA	NA	fixed	0.885637	-0.00964365	0.0670502	-0.14106	0.121772	FALSE	FALSE	0.05	0.99601070183884,0.31827773050032	0.998003	2	17_49573537_C_T,17_49831692_G_T	0.00255625	2.3e-06	TRUE	4.8e-18	NA	NA	NA	1.01332	1.01308	NA	1.01307	0.00021235	1	1	NA	1	1	0.314108	0.314167	NA	0.314168	0.988373	0.878065	2	-0.0102373	0.0667256	Ivw(FixedEffects)	NA	NA	NA	NA	NA	NA	NA	NA	NA	NXPH3:O95157:Inflammation_II	OID30565	Inflammation_II	Olink Explore
LRP12	Q9Y561	31708	CIS	PGC3_SCZ_NoUKB	deCODE_Specific	-,NA	NA	0.885688	0.885688	deCODE	deCODE	1.40701	3310.7	fixed	0.885688	-0.0253431	0.176284	-0.370854	0.320167	FALSE	FALSE	0.05	NA	1	1	8_104365567_G_A	0.00104713	1.25e-07	TRUE	5.02e-08	NA	NA	NA	NA	NA	NA	NA	NA	NA	NA	NA	NA	NA	NA	NA	NA	NA	NA	NA	NA	NA	NA	NA	NA	NA	NA	NA	NA	NA	NA	NA	NA	NA	NA	NA	NA	NA	NA	NA	NA	NA	NA	NA	NA	NA	NA	NA	NA	NA	NA	NA	NA	NA	NA	NA	NA	NA	NA	LRP12	0.885656	1	-0.0253431	0.176235	Wald ratio	LRP12_15506_34	SeqId.15506-34	SomaScan v4	NA	NA	NA	NA
PDGFC	Q9NRA1	8801	TRANS	Depression_iPSYCH_2023	UKBB-PPP_Specific	NA,+	NA	0.486184	0.486184	UKBB_PPP	UKBB_PPP	1.58972	3311.4	NA	NA	NA	NA	NA	NA	NA	NA	NA	NA	NA	NA	NA	NA	NA	NA	NA	NA	NA	NA	NA	NA	NA	NA	NA	NA	NA	NA	NA	NA	NA	NA	NA	NA	NA	random	0.486184	0.0145727	0.0209261	-0.0264416	0.055587	FALSE	FALSE	0.05	14.359460630912,0.110100764396638	1.26313	10	1_184895998_T_A,14_94378610_C_T,17_66228657_C_T,19_44909976_G_T,3_186736391_A_C,4_186229324_A_G,4_76276368_G_T,5_177414338_T_C,9_114321523_C_A,9_114351888_C_T	0.0551477	2.57e-05	TRUE	0	0.000225003	0.00403647	0.956914	14.7083	14.6999	14.7026	14.7002	0.00259303	9	9	8	9	9	0.0992669	0.0995173	0.0651933	0.099508	1	0.38564	10	0.0142942	0.0164764	Ivw(FixedEffects)	NA	NA	NA	NA	NA	NA	NA	NA	NA	PDGFC:Q9NRA1:Oncology	OID21183	Oncology	Olink Explore
FBN2	P35556	3604	CIS	Depression_iPSYCH_2023	UKBB-PPP_Specific	NA,+	NA	0.886348	0.886348	UKBB_PPP	UKBB_PPP	1.4171	3313.17	NA	NA	NA	NA	NA	NA	NA	NA	NA	NA	NA	NA	NA	NA	NA	NA	NA	NA	NA	NA	NA	NA	NA	NA	NA	NA	NA	NA	NA	NA	NA	NA	NA	NA	NA	fixed	0.886348	0.00259041	0.018124	-0.0329319	0.0381127	FALSE	FALSE	0.05	NA	1	1	5_128357682_T_A	0.0271625	3.11e-08	TRUE	5.77e-191	NA	NA	NA	NA	NA	NA	NA	NA	NA	NA	NA	NA	NA	NA	NA	NA	NA	NA	0.886347	1	0.00259041	0.0181238	Wald ratio	NA	NA	NA	NA	NA	NA	NA	NA	NA	FBN2:P35556:Neurology_II	OID30974	Neurology_II	Olink Explore
ARFIP1	P53367	21496	CIS	Depression_iPSYCH_2023	UKBB-PPP_Specific	NA,+	NA	0.886372	0.886372	UKBB_PPP	UKBB_PPP	1.41653	3313.26	NA	NA	NA	NA	NA	NA	NA	NA	NA	NA	NA	NA	NA	NA	NA	NA	NA	NA	NA	NA	NA	NA	NA	NA	NA	NA	NA	NA	NA	NA	NA	NA	NA	NA	NA	fixed	0.886372	0.00378612	0.0264955	-0.0481442	0.0557164	FALSE	FALSE	0.05	NA	1	1	4_152779978_C_T	0.0125933	3.13e-08	TRUE	8.56e-91	NA	NA	NA	NA	NA	NA	NA	NA	NA	NA	NA	NA	NA	NA	NA	NA	NA	NA	0.886369	1	0.00378612	0.0264949	Wald ratio	NA	NA	NA	NA	NA	NA	NA	NA	NA	ARFIP1:P53367:Neurology_II	OID31024	Neurology_II	Olink Explore
IL2RB	P14784	6009	CIS	Depression_iPSYCH_2023	deCODE_Specific	+,NA	NA	0.886377	0.886377	deCODE	deCODE	1.41593	3313.28	fixed	0.886377	0.00620021	0.0433916	-0.0788458	0.0912462	FALSE	FALSE	0.05	NA	1	1	22_37135396_G_A	0.00391987	2.62e-08	TRUE	2.03e-30	NA	NA	NA	NA	NA	NA	NA	NA	NA	NA	NA	NA	NA	NA	NA	NA	NA	NA	NA	NA	NA	NA	NA	NA	NA	NA	NA	NA	NA	NA	NA	NA	NA	NA	NA	NA	NA	NA	NA	NA	NA	NA	NA	NA	NA	NA	NA	NA	NA	NA	NA	NA	NA	NA	NA	NA	NA	NA	IL2RB	0.886369	1	0.00620021	0.0433884	Wald ratio	IL2RB_9343_16	SeqId.9343-16	SomaScan v4	NA	NA	NA	NA
GATM	P50440	4175	CIS	Depression_iPSYCH_2023	deCODE_Specific	+,NA	NA	0.886445	0.886445	deCODE	deCODE	1.41543	3313.53	fixed	0.886445	0.00386391	0.0270576	-0.049168	0.0568958	FALSE	FALSE	0.05	NA	1	1	15_45353180_G_A	0.0108421	2.92e-08	TRUE	1.53e-81	NA	NA	NA	NA	NA	NA	NA	NA	NA	NA	NA	NA	NA	NA	NA	NA	NA	NA	NA	NA	NA	NA	NA	NA	NA	NA	NA	NA	NA	NA	NA	NA	NA	NA	NA	NA	NA	NA	NA	NA	NA	NA	NA	NA	NA	NA	NA	NA	NA	NA	NA	NA	NA	NA	NA	NA	NA	NA	GATM	0.886442	1	0.00386391	0.0270569	Wald ratio	GATM_18188_12	SeqId.18188-12	SomaScan v4	NA	NA	NA	NA
SUMF1	Q8NBK3	20376	CIS	PGC3_SCZ_NoUKB	UKBB-PPP_Specific	NA,+	NA	0.88647	0.88647	UKBB_PPP	UKBB_PPP	1.40766	3313.63	NA	NA	NA	NA	NA	NA	NA	NA	NA	NA	NA	NA	NA	NA	NA	NA	NA	NA	NA	NA	NA	NA	NA	NA	NA	NA	NA	NA	NA	NA	NA	NA	NA	NA	NA	fixed	0.88647	0.00998601	0.0699438	-0.127101	0.147073	FALSE	FALSE	0.05	NA	1	1	3_4361853_C_T	0.00611118	1.18e-07	TRUE	4.42e-38	NA	NA	NA	NA	NA	NA	NA	NA	NA	NA	NA	NA	NA	NA	NA	NA	NA	NA	0.886465	1	0.00998601	0.0699402	Wald ratio	NA	NA	NA	NA	NA	NA	NA	NA	NA	SUMF1:Q8NBK3:Inflammation_II	OID30486	Inflammation_II	Olink Explore
LAMP3	Q9UQV4	14582	CIS	BIP_PGC3_noukb	UKBB-PPP_Specific	NA,-	NA	0.886483	0.886483	UKBB_PPP	UKBB_PPP	1.38647	3313.67	NA	NA	NA	NA	NA	NA	NA	NA	NA	NA	NA	NA	NA	NA	NA	NA	NA	NA	NA	NA	NA	NA	NA	NA	NA	NA	NA	NA	NA	NA	NA	NA	NA	NA	NA	fixed	0.886483	-0.00621878	0.0435624	-0.0915996	0.079162	FALSE	FALSE	0.05	NA	1	1	3_183100988_G_A	0.0264033	5.79e-08	TRUE	1e-182	NA	NA	NA	NA	NA	NA	NA	NA	NA	NA	NA	NA	NA	NA	NA	NA	NA	NA	0.886482	1	-0.00621878	0.0435619	Wald ratio	NA	NA	NA	NA	NA	NA	NA	NA	NA	LAMP3:Q9UQV4:Inflammation	OID20638	Inflammation	Olink Explore
ACOX1	Q15067	119	CIS	BIP_PGC3_noukb	UKBB-PPP_Specific	NA,-	NA	0.886494	0.886494	UKBB_PPP	UKBB_PPP	1.38591	3313.72	NA	NA	NA	NA	NA	NA	NA	NA	NA	NA	NA	NA	NA	NA	NA	NA	NA	NA	NA	NA	NA	NA	NA	NA	NA	NA	NA	NA	NA	NA	NA	NA	NA	NA	NA	fixed	0.886494	-0.0180191	0.126236	-0.265437	0.229399	FALSE	FALSE	0.05	NA	1	1	17_75955783_T_C	0.00273456	5.89e-08	TRUE	6.39e-20	NA	NA	NA	NA	NA	NA	NA	NA	NA	NA	NA	NA	NA	NA	NA	NA	NA	NA	0.886482	1	-0.0180191	0.126222	Wald ratio	NA	NA	NA	NA	NA	NA	NA	NA	NA	ACOX1:Q15067:Cardiometabolic	OID20124	Cardiometabolic	Olink Explore
STX4	Q12846	11439	CIS	BIP_PGC3_noukb	UKBB-PPP_Specific	NA,+	NA	0.886519	0.886519	UKBB_PPP	UKBB_PPP	1.38537	3313.81	NA	NA	NA	NA	NA	NA	NA	NA	NA	NA	NA	NA	NA	NA	NA	NA	NA	NA	NA	NA	NA	NA	NA	NA	NA	NA	NA	NA	NA	NA	NA	NA	NA	NA	NA	fixed	0.886519	0.0323354	0.226581	-0.411756	0.476427	FALSE	FALSE	0.05	NA	1	1	16_30991343_A_G	0.000917782	6.09e-08	TRUE	1.44e-07	NA	NA	NA	NA	NA	NA	NA	NA	NA	NA	NA	NA	NA	NA	NA	NA	NA	NA	0.886482	1	0.0323354	0.226506	Wald ratio	NA	NA	NA	NA	NA	NA	NA	NA	NA	STX4:Q12846:Oncology	OID21326	Oncology	Olink Explore
RILPL2	Q969X0	28787	TRANS	BIP_PGC3_noukb	UKBB-PPP_Specific	NA,-	NA	0.486543	0.486543	UKBB_PPP	UKBB_PPP	0.939033	3313.85	NA	NA	NA	NA	NA	NA	NA	NA	NA	NA	NA	NA	NA	NA	NA	NA	NA	NA	NA	NA	NA	NA	NA	NA	NA	NA	NA	NA	NA	NA	NA	NA	NA	NA	NA	random	0.486543	-0.0544681	0.0782793	-0.207893	0.0989565	FALSE	FALSE	0.05	3.41024224645869,0.637010478383292	0.825862	6	12_54325905_A_G,19_55022111_T_C,2_69937708_G_A,5_132497907_C_T,7_106733272_C_T,8_105569300_A_T	0.00792168	1.14e-05	TRUE	1.41e-51	-0.030465	0.0311639	0.383639	3.51633	3.50932	2.56068	3.50923	0.000426121	5	5	4	5	5	0.620919	0.621978	0.633804	0.621992	1	0.464006	6	-0.0569023	0.0777072	Ivw(FixedEffects)	NA	NA	NA	NA	NA	NA	NA	NA	NA	RILPL2:Q969X0:Cardiometabolic_II	OID30342	Cardiometabolic_II	Olink Explore
FAHD1	Q6P587	14169	TRANS	Cognition_Meta	deCODE_Specific	+,NA	NA	0.486577	0.486577	deCODE	deCODE	1.07009	3314.08	random	0.486577	0.0179959	0.025865	-0.0326985	0.0686903	FALSE	FALSE	0.05	1.74785607957299,0.782007258924565	0.661033	5	16_2921523_C_T,16_4750507_T_G,16_5057423_A_G,16_5410760_A_G,22_38650695_A_C	0.00807509	1.35e-05	TRUE	2.09e-49	0.00291214	0.00611333	0.666362	1.7619	1.75931	1.53498	1.7593	0.000518076	4	4	3	4	4	0.779446	0.779918	0.674221	0.77992	1	NA	NA	NA	NA	NA	NA	NA	NA	NA	NA	NA	NA	NA	NA	NA	NA	NA	NA	NA	NA	NA	NA	NA	NA	NA	NA	NA	NA	NA	NA	NA	NA	NA	NA	NA	NA	NA	NA	NA	NA	FAHD1	0.484283	5	0.0180198	0.0257635	Ivw(FixedEffects)	FAHD1_17819_30	SeqId.17819-30	SomaScan v4	NA	NA	NA	NA
GASK1A	Q9UFP1	24485	CIS	Cognition_Meta	UKBB-PPP_Specific	NA,+	NA	0.886621	0.886621	UKBB_PPP	UKBB_PPP	1.41149	3314.19	NA	NA	NA	NA	NA	NA	NA	NA	NA	NA	NA	NA	NA	NA	NA	NA	NA	NA	NA	NA	NA	NA	NA	NA	NA	NA	NA	NA	NA	NA	NA	NA	NA	NA	NA	random	0.886621	0.00105936	0.00742983	-0.0135028	0.0156215	FALSE	FALSE	0.05	12.8691307797356,0.301964990821257	1.08163	12	3_42055534_C_T,3_42358369_T_G,3_42382098_G_A,3_42691447_A_G,3_42936069_T_G,3_43071716_T_C,3_43159541_C_A,3_43159737_G_A,3_43181064_T_C,3_43185878_A_G,3_43676615_C_T,3_43847273_T_G	0.0807907	7.8e-05	TRUE	0	-0.00511667	0.00250531	0.0683803	13.8439	13.8438	9.67276	13.8438	0.00308255	11	11	10	11	11	0.241754	0.241758	0.469657	0.241757	1	0.888024	12	0.00096554	0.00685727	Ivw(FixedEffects)	NA	NA	NA	NA	NA	NA	NA	NA	NA	GASK1A:Q9UFP1:Cardiometabolic_II	OID30109	Cardiometabolic_II	Olink Explore
GIMAP7	Q8NHV1	22404	TRANS	Cognition_Meta	UKBB-PPP_Specific	NA,+	NA	0.486703	0.486703	UKBB_PPP	UKBB_PPP	1.07002	3314.93	NA	NA	NA	NA	NA	NA	NA	NA	NA	NA	NA	NA	NA	NA	NA	NA	NA	NA	NA	NA	NA	NA	NA	NA	NA	NA	NA	NA	NA	NA	NA	NA	NA	NA	NA	random	0.486703	0.0324554	0.0466606	-0.0589978	0.123909	FALSE	FALSE	0.05	6.32418917431836,0.096859972922293	1.45192	4	14_74740989_G_A,16_56953457_T_C,19_53821741_G_T,9_93132682_G_A	0.00604605	3.84e-05	TRUE	8.39e-34	0.0144048	0.0118336	0.347634	6.70027	NA	3.84876	6.66223	8.47e-05	3	NA	2	3	3	0.0820902	NA	0.145966	0.0834795	1	0.284934	4	0.0337313	0.0315452	Ivw(FixedEffects)	NA	NA	NA	NA	NA	NA	NA	NA	NA	GIMAP7:Q8NHV1:Inflammation_II	OID30639	Inflammation_II	Olink Explore
GSTT2B	P0CG30	33437	TRANS	Depression_iPSYCH_2023	deCODE_Specific	+,NA	NA	0.486714	0.486714	deCODE	deCODE	1.5907	3315.01	fixed	0.486714	0.0612544	0.0880668	-0.111353	0.233862	FALSE	FALSE	0.05	3.34417505261681,0.0674432771815513	1.82871	2	22_22703105_A_G,3_165787389_A_G	0.00187435	7.74e-06	TRUE	1.53e-13	NA	NA	NA	3.52789	3.5088	NA	3.50858	0.000251206	1	1	NA	1	1	0.0603445	0.0610438	NA	0.0610519	0.987354	NA	NA	NA	NA	NA	NA	NA	NA	NA	NA	NA	NA	NA	NA	NA	NA	NA	NA	NA	NA	NA	NA	NA	NA	NA	NA	NA	NA	NA	NA	NA	NA	NA	NA	NA	NA	NA	NA	NA	NA	GSTT2B	0.460132	2	0.062875	0.0851238	Ivw(FixedEffects)	GSTT2B_11273_176	SeqId.11273-176	SomaScan v4	NA	NA	NA	NA
PI16	Q6UXB8	21245	CIS	BIP_PGC3_noukb	UKBB-PPP_Specific	NA,-	NA	0.886962	0.886962	UKBB_PPP	UKBB_PPP	1.38548	3315.46	NA	NA	NA	NA	NA	NA	NA	NA	NA	NA	NA	NA	NA	NA	NA	NA	NA	NA	NA	NA	NA	NA	NA	NA	NA	NA	NA	NA	NA	NA	NA	NA	NA	NA	NA	random	0.886962	-0.00831167	0.0584711	-0.122913	0.10629	FALSE	FALSE	0.05	7.12681657437903,0.0679636823064789	1.5413	4	6_36750922_T_G,6_36928665_A_G,6_36933434_T_A,6_36952853_A_G	0.0300589	2.88e-05	TRUE	1.54e-192	0.0352293	0.0361801	0.432899	7.99441	NA	5.42338	7.99426	0.00572249	3	NA	2	3	3	0.0461273	NA	0.0664245	0.0461304	0.999885	0.872953	4	-0.00605041	0.0378367	Ivw(FixedEffects)	NA	NA	NA	NA	NA	NA	NA	NA	NA	PI16:Q6UXB8:Inflammation_II	OID30676	Inflammation_II	Olink Explore
PNMA1	Q8ND90	9158	TRANS	BIP_PGC3_noukb	UKBB-PPP_Specific	NA,-	NA	0.486809	0.486809	UKBB_PPP	UKBB_PPP	0.93928	3315.66	NA	NA	NA	NA	NA	NA	NA	NA	NA	NA	NA	NA	NA	NA	NA	NA	NA	NA	NA	NA	NA	NA	NA	NA	NA	NA	NA	NA	NA	NA	NA	NA	NA	NA	NA	random	0.486809	-0.0488634	0.0702674	-0.186585	0.0888581	FALSE	FALSE	0.05	22.5006739681317,0.00742064998723098	1.58116	10	10_34749161_G_A,10_34888699_T_G,10_63344740_A_G,12_54332691_A_G,19_2007316_C_A,3_56815721_T_C,5_132350453_G_A,7_106733200_C_T,9_132986603_T_C,9_97957771_G_A	0.0237006	7.63e-05	TRUE	3.04e-142	0.00156381	0.0121651	0.900888	25.9579	25.9297	25.9044	25.929	0.00391253	9	9	8	9	9	0.00207564	0.00209777	0.0010906	0.00209834	1	0.320543	10	-0.0435424	0.0438343	Ivw(FixedEffects)	NA	NA	NA	NA	NA	NA	NA	NA	NA	PNMA1:Q8ND90:Cardiometabolic_II	OID30194	Cardiometabolic_II	Olink Explore
MUC2	Q02817	7512	TRANS	PGC3_SCZ_NoUKB	UKBB-PPP_Specific	NA,+	NA	0.48681	0.48681	UKBB_PPP	UKBB_PPP	0.97663	3315.66	NA	NA	NA	NA	NA	NA	NA	NA	NA	NA	NA	NA	NA	NA	NA	NA	NA	NA	NA	NA	NA	NA	NA	NA	NA	NA	NA	NA	NA	NA	NA	NA	NA	NA	NA	random	0.48681	0.0133839	0.0192466	-0.0243387	0.0511066	FALSE	FALSE	0.05	48.4156915038172,0.00966281452832532	1.31496	29	1_117642802_A_G,1_230778960_C_A,10_79285450_T_C,11_114504467_C_T,11_77036475_A_G,12_124376677_A_G,15_55275683_C_A,15_56731259_T_C,16_89640584_C_T,18_21977293_T_C,19_48550049_A_C,19_48558351_C_T,19_48599142_C_T,19_48699602_G_A,19_48731024_C_T,19_5847989_T_C,19_7716130_T_C,19_7778127_G_A,20_50278335_T_C,21_34028860_T_C,3_108353451_T_C,8_123956003_T_C,8_71006364_G_A,9_132525302_G_T,9_133135004_T_C,9_133190139_C_T,9_133255235_C_T,9_133511472_G_A,9_133524893_A_G	0.153816	0.000362228	TRUE	0	-0.00791645	0.0037937	0.0464857	55.439	55.4341	47.7397	55.4349	0.0120746	28	28	27	28	28	0.00150484	0.00150691	0.0082084	0.00150657	1	0.411395	29	0.0119833	0.0145882	Ivw(FixedEffects)	NA	NA	NA	NA	NA	NA	NA	NA	NA	MUC2:Q02817:Cardiometabolic_II	OID30377	Cardiometabolic_II	Olink Explore
THAP12	O43422	9440	TRANS	Depression_iPSYCH_2023	UKBB-PPP_Specific	NA,+	NA	0.486828	0.486828	UKBB_PPP	UKBB_PPP	1.5903	3315.78	NA	NA	NA	NA	NA	NA	NA	NA	NA	NA	NA	NA	NA	NA	NA	NA	NA	NA	NA	NA	NA	NA	NA	NA	NA	NA	NA	NA	NA	NA	NA	NA	NA	NA	NA	fixed	0.486828	0.0563477	0.0810335	-0.102475	0.21517	FALSE	FALSE	0.05	NA	1	1	14_105883046_T_C	0.00422526	1.17e-06	TRUE	8.21e-29	NA	NA	NA	NA	NA	NA	NA	NA	NA	NA	NA	NA	NA	NA	NA	NA	NA	NA	0.486064	1	0.0563477	0.0808916	Wald ratio	NA	NA	NA	NA	NA	NA	NA	NA	NA	THAP12:O43422:Oncology_II	OID31238	Oncology_II	Olink Explore
CSGALNACT2	Q8N6G5	24292	CIS	Cognition_Meta	deCODE_Specific	+,NA	NA	0.887086	0.887086	deCODE	deCODE	1.41163	3315.93	fixed	0.887086	0.00422371	0.029746	-0.0540774	0.0625248	FALSE	FALSE	0.05	NA	1	1	10_43181651_A_T	0.00532493	9.37e-08	TRUE	7.94e-37	NA	NA	NA	NA	NA	NA	NA	NA	NA	NA	NA	NA	NA	NA	NA	NA	NA	NA	NA	NA	NA	NA	NA	NA	NA	NA	NA	NA	NA	NA	NA	NA	NA	NA	NA	NA	NA	NA	NA	NA	NA	NA	NA	NA	NA	NA	NA	NA	NA	NA	NA	NA	NA	NA	NA	NA	NA	NA	CSGALNACT2	0.88708	1	0.00422371	0.0297444	Wald ratio	CSGALNACT2_10772_21	SeqId.10772-21	SomaScan v4	NA	NA	NA	NA
ACTN2	P35609	164	TRANS	Cognition_Meta	BOTH	-,-	0.765552	0.486849	0.819451	deCODE	UKBB_PPP	1.07	3315.93	random	0.486849	-0.0151412	0.0217755	-0.0578205	0.0275381	FALSE	FALSE	0.05	18.8549654754824,0.0421439839341587	1.37313	11	1_114688633_G_A,10_119667372_C_T,11_22250324_A_T,13_73536275_T_G,16_30086309_C_T,17_66194566_A_C,17_67056188_G_A,19_38487596_C_T,2_178567458_A_G,6_117305139_T_C,9_100570530_A_G	0.0176508	0.000110323	TRUE	2.06e-101	0.00571166	0.00550959	0.326936	20.7078	20.6832	18.4988	20.6856	0.00031685	10	10	9	10	10	0.0232261	0.023414	0.0298083	0.0233958	1	random	0.819451	-0.0145044	0.0635458	-0.139052	0.110043	FALSE	FALSE	0.05	22.4961881390719,0.000159618537361725	2.37151	5	1_114693436_G_A,11_22179217_G_A,13_73522866_A_G,17_66245588_G_A,5_140314802_C_T	0.00779042	0.000217293	TRUE	1.68e-35	0.0193405	0.0261979	0.513873	45.3929	45.3096	38.4143	45.2986	0.000653057	4	4	3	4	4	3.29e-09	3.43e-09	2.31e-08	3.45e-09	1	0.492388	5	0.017558	0.0255756	Ivw(FixedEffects)	ACTN2	0.389844	11	-0.0134196	0.015606	Ivw(FixedEffects)	ACTN2_9844_138	SeqId.9844-138	SomaScan v4	ACTN2:P35609:Cardiometabolic_II	OID30192	Cardiometabolic_II	Olink Explore
MTCP1	P56278	7423	TRANS	PGC3_SCZ_NoUKB	deCODE_Specific	+,NA	NA	0.48699	0.48699	deCODE	deCODE	0.976704	3316.89	random	0.48699	0.0632341	0.0909706	-0.115065	0.241533	FALSE	FALSE	0.05	13.0281967703795,0.00457602339136576	2.08392	4	1_196695521_C_T,1_196813906_A_C,19_6713251_G_A,3_165732681_T_C	0.0167836	0.000106065	TRUE	2.91e-92	-0.0252405	0.0283485	0.467215	15.2555	NA	10.9251	15.2213	0.00223176	3	NA	2	3	3	0.00161081	NA	0.00424275	0.00163698	0.999972	NA	NA	NA	NA	NA	NA	NA	NA	NA	NA	NA	NA	NA	NA	NA	NA	NA	NA	NA	NA	NA	NA	NA	NA	NA	NA	NA	NA	NA	NA	NA	NA	NA	NA	NA	NA	NA	NA	NA	NA	MTCP1	0.184706	4	0.0572698	0.0431768	Ivw(FixedEffects)	MTCP1_19374_72	SeqId.19374-72	SomaScan v4	NA	NA	NA	NA
KCNG4	Q8TDN1	19697	TRANS	PGC3_SCZ_NoUKB	deCODE_Specific	+,NA	NA	0.487044	0.487044	deCODE	deCODE	0.976526	3317.26	random	0.487044	0.0443803	0.0638549	-0.0807731	0.169534	FALSE	FALSE	0.05	17.2070382303202,0.00412342831498245	1.8551	6	1_196695521_C_T,1_196813906_A_C,10_7730072_A_G,19_6713251_G_A,19_860766_G_A,3_165761011_C_T	0.0262628	0.000131635	TRUE	1.36e-144	-0.0196734	0.0207316	0.396378	19.355	19.3295	15.7983	19.329	0.00347531	5	5	4	5	5	0.00165034	0.00166855	0.00330207	0.00166886	1	NA	NA	NA	NA	NA	NA	NA	NA	NA	NA	NA	NA	NA	NA	NA	NA	NA	NA	NA	NA	NA	NA	NA	NA	NA	NA	NA	NA	NA	NA	NA	NA	NA	NA	NA	NA	NA	NA	NA	NA	KCNG4	0.237889	6	0.0402442	0.0340972	Ivw(FixedEffects)	KCNG4_13525_17	SeqId.13525-17	SomaScan v4	NA	NA	NA	NA
AAMDC	Q9H7C9	30205	CIS	BIP_PGC3_noukb	UKBB-PPP_Specific	NA,+	NA	0.887473	0.887473	UKBB_PPP	UKBB_PPP	1.3857	3317.37	NA	NA	NA	NA	NA	NA	NA	NA	NA	NA	NA	NA	NA	NA	NA	NA	NA	NA	NA	NA	NA	NA	NA	NA	NA	NA	NA	NA	NA	NA	NA	NA	NA	NA	NA	random	0.887473	0.00310399	0.0219358	-0.0398895	0.0460974	FALSE	FALSE	0.05	2.61471953124753,0.454914864679362	0.933581	4	11_77243853_A_G,11_77705861_A_C,11_77993236_G_T,11_78651917_T_G	0.0655324	7.82e-06	TRUE	0	0.00745527	0.0156173	0.680175	2.73683	NA	2.45688	2.73681	0.000858814	3	NA	2	3	3	0.434005	NA	0.292748	0.434008	0.999993	0.88115	4	0.00327848	0.0219279	Ivw(FixedEffects)	NA	NA	NA	NA	NA	NA	NA	NA	NA	AAMDC:Q9H7C9:Cardiometabolic_II	OID30236	Cardiometabolic_II	Olink Explore
IQCF1	Q8N6M8	28607	TRANS	Depression_iPSYCH_2023	deCODE_Specific	+,NA	NA	0.487069	0.487069	deCODE	deCODE	1.59033	3317.43	random	0.487069	0.0287168	0.0413204	-0.0522697	0.109703	FALSE	FALSE	0.05	12.0231556355475,0.0171799020977581	1.73372	5	1_196695521_C_T,1_21495404_T_C,2_27563321_A_T,3_124755083_A_G,3_165787389_A_G	0.0144294	3.47e-05	TRUE	6.49e-98	0.0131928	0.00833724	0.21171	14.0683	14.0142	7.66809	14.0127	0.000345801	4	4	3	4	4	0.00708009	0.00724988	0.0533933	0.00725456	1	NA	NA	NA	NA	NA	NA	NA	NA	NA	NA	NA	NA	NA	NA	NA	NA	NA	NA	NA	NA	NA	NA	NA	NA	NA	NA	NA	NA	NA	NA	NA	NA	NA	NA	NA	NA	NA	NA	NA	NA	IQCF1	0.153364	5	0.033588	0.0235252	Ivw(FixedEffects)	IQCF1_7991_54	SeqId.7991-54	SomaScan v4	NA	NA	NA	NA
IL1RN	P18510	6000	CIS	Depression_iPSYCH_2023	BOTH	-,-	0.9814	0.887704	0.9814	UKBB_PPP	metap	1.41684	3318.24	fixed	0.916332	-0.00213224	0.0202963	-0.0419123	0.0376478	FALSE	FALSE	0.05	2.87283315558675,0.237778293877165	1.19851	3	2_112622270_C_T,2_113071001_G_A,2_113109711_T_C	0.0201189	4.28e-06	TRUE	1e-146	-0.0180998	0.0120452	0.373814	2.90196	2.90191	0.643975	2.90191	0.000122498	2	2	1	2	2	0.234341	0.234347	0.422275	0.234347	0.999939	fixed	0.887704	-0.00244167	0.0172911	-0.0363315	0.0314482	FALSE	FALSE	0.05	2.45166129760693,0.293513792156288	1.10717	3	2_113071001_G_A,2_113109711_T_C,2_113487524_C_A	0.0313035	3.66e-06	TRUE	9.17e-220	-0.00545935	0.00864759	0.641502	2.46894	2.46889	1.76535	2.46889	4.42e-05	2	2	1	2	2	0.290989	0.290997	0.183959	0.290997	0.999978	0.883185	3	-0.00253761	0.0172706	Ivw(FixedEffects)	IL1RN	0.910861	3	-0.00226766	0.0202555	Ivw(FixedEffects)	IL1RN_5353_89	SeqId.5353-89	SomaScan v4	IL1RN:P18510:Inflammation	OID20700	Inflammation	Olink Explore
MICALL2	Q8IY33	29672	CIS	PGC3_SCZ_NoUKB	UKBB-PPP_Specific	NA,+	NA	0.887813	0.887813	UKBB_PPP	UKBB_PPP	1.40919	3318.64	NA	NA	NA	NA	NA	NA	NA	NA	NA	NA	NA	NA	NA	NA	NA	NA	NA	NA	NA	NA	NA	NA	NA	NA	NA	NA	NA	NA	NA	NA	NA	NA	NA	NA	NA	fixed	0.887813	0.0134842	0.0955834	-0.173856	0.200824	FALSE	FALSE	0.05	0.360513320561571,0.548221288550138	0.600428	2	7_1433023_T_C,7_1498978_G_A	0.0041538	2.69e-06	TRUE	4.36e-25	NA	NA	NA	0.361991	0.361943	NA	0.361943	4.66e-05	1	1	NA	1	1	0.547402	0.547429	NA	0.547429	0.994552	0.886552	2	0.0136212	0.0954744	Ivw(FixedEffects)	NA	NA	NA	NA	NA	NA	NA	NA	NA	MICALL2:Q8IY33:Neurology_II	OID30889	Neurology_II	Olink Explore
XRCC4	Q13426	12831	CIS	Cognition_Meta	BOTH	-,-	0.98115	0.887877	0.98115	deCODE	metap	1.41229	3318.88	fixed	0.887877	-0.00440217	0.031223	-0.0655981	0.0567937	FALSE	FALSE	0.05	NA	1	1	5_83348245_G_A	0.00446407	9.49e-08	TRUE	5.21e-31	NA	NA	NA	NA	NA	NA	NA	NA	NA	NA	NA	NA	NA	NA	NA	NA	NA	NA	fixed	0.914796	-0.00491986	0.0459838	-0.0950465	0.0852067	FALSE	FALSE	0.05	NA	1	1	5_83353124_G_A	0.00211745	5.52e-08	TRUE	1.11e-14	NA	NA	NA	NA	NA	NA	NA	NA	NA	NA	NA	NA	NA	NA	NA	NA	NA	NA	0.914789	1	-0.00491986	0.04598	Wald ratio	XRCC4	0.88787	1	-0.00440217	0.031221	Wald ratio	XRCC4_9886_28	SeqId.9886-28	SomaScan v4	XRCC4:Q13426:Neurology	OID20869	Neurology	Olink Explore
OMG	P23515	8135	TRANS	Cognition_Meta	BOTH	+,+	0.624963	0.487333	0.624963	deCODE	metap	1.07072	3319.22	random	0.487333	0.0136775	0.0196923	-0.0249188	0.0522737	FALSE	FALSE	0.05	12.3986812003583,0.191755023761778	1.17373	10	1_9181780_G_A,10_17833858_T_G,12_112368357_G_A,15_57003381_A_G,17_29647130_C_T,17_7166093_G_A,3_190924639_A_G,5_126979841_G_A,7_20339844_A_G,7_73588125_G_A	0.018952	8.95e-05	TRUE	3.51e-109	0.00672588	0.00488533	0.205886	13.4617	13.4473	10.8831	13.4478	0.000951129	9	9	8	9	9	0.142803	0.14339	0.208409	0.143369	1	random	0.556301	0.0133827	0.0227464	-0.0311994	0.0579647	FALSE	FALSE	0.05	27.9985133917132,0.00553482050615261	1.52748	13	10_17833858_T_G,15_57150561_A_G,17_29717973_C_A,17_42441903_C_T,17_7203059_G_A,20_50270731_C_T,3_190878297_C_T,3_24380618_T_A,3_58437771_A_C,5_127059245_C_T,6_45567382_G_A,7_20355444_C_T,7_73588125_G_A	0.0268766	0.000172222	TRUE	1.08e-146	0.00884492	0.0030982	0.01566	31.6765	31.6323	18.1952	31.6314	0.00188983	12	12	11	12	12	0.00155201	0.00157649	0.077161	0.00157696	1	0.266127	13	0.0162876	0.0146467	Ivw(FixedEffects)	OMG	0.372413	10	0.0148327	0.0166293	Ivw(FixedEffects)	OMG_16908_5	SeqId.16908-5	SomaScan v4	OMG:P23515:Oncology	OID21352	Oncology	Olink Explore
MATN3	O15232	6909	CIS	Depression_iPSYCH_2023	BOTH	+,+	0.990157	0.888213	0.990157	UKBB_PPP	metap	1.41705	3320.14	random	0.97163	0.000353842	0.00994945	-0.0191467	0.0198544	FALSE	FALSE	0.05	17.0328673376603,0.254430584288268	1.10301	15	2_19002403_G_A,2_19122021_C_T,2_19138019_T_C,2_19192576_G_T,2_19289867_G_A,2_19321449_G_A,2_19327871_G_A,2_19329688_C_T,2_19863913_A_G,2_20038117_T_C,2_20286190_G_A,2_20490383_A_G,2_20519481_T_C,2_20573791_G_A,2_20921575_C_T	0.0720859	3.03e-05	TRUE	0	0.00339181	0.00482434	0.494416	17.498	17.498	16.8571	17.498	0.00416111	14	14	13	14	14	0.230608	0.230608	0.205921	0.230608	1	random	0.888213	0.00155254	0.0110449	-0.020095	0.0232001	FALSE	FALSE	0.05	1.02779846766794,0.960292616155977	0.453387	6	2_19327871_G_A,2_19462707_A_C,2_19779994_T_C,2_19872751_C_T,2_19890978_G_A,2_20148063_G_A	0.0722431	1.57e-06	TRUE	0	-0.0042027	0.0111617	0.725646	1.03293	1.03292	0.891155	1.03292	9.25e-05	5	5	4	5	5	0.959866	0.959867	0.925826	0.959867	1	0.888617	6	0.00154656	0.0110425	Ivw(FixedEffects)	MATN3	0.971742	15	0.000318913	0.00900282	Ivw(FixedEffects)	MATN3_19361_78	SeqId.19361-78	SomaScan v4	MATN3:O15232:Neurology	OID20979	Neurology	Olink Explore
THG1L	Q9NWX6	26053	CIS	BIP_PGC3_noukb	deCODE_Specific	-,NA	NA	0.888272	0.888272	deCODE	deCODE	1.38637	3320.36	fixed	0.888272	-0.00511321	0.0363952	-0.0764464	0.06622	FALSE	FALSE	0.05	1.13475828689581,0.286762658787681	1.06525	2	5_157682236_C_A,5_158639555_G_A	0.0272453	3.58e-06	TRUE	5.13e-191	NA	NA	NA	1.15424	1.15423	NA	1.15423	0.00126101	1	1	NA	1	1	0.282663	0.282665	NA	0.282665	0.971673	NA	NA	NA	NA	NA	NA	NA	NA	NA	NA	NA	NA	NA	NA	NA	NA	NA	NA	NA	NA	NA	NA	NA	NA	NA	NA	NA	NA	NA	NA	NA	NA	NA	NA	NA	NA	NA	NA	NA	NA	THG1L	0.885448	2	-0.00524161	0.0363835	Ivw(FixedEffects)	THG1L_18215_5	SeqId.18215-5	SomaScan v4	NA	NA	NA	NA
PCSK1N	Q9UHG2	17301	TRANS	Cognition_Meta	deCODE_Specific	-,NA	NA	0.487539	0.487539	deCODE	deCODE	1.07082	3320.62	random	0.487539	-0.00714724	0.0102952	-0.0273255	0.013031	FALSE	FALSE	0.05	60.5659935899546,0.00167657930890138	1.37575	33	1_196695521_C_T,11_44063298_A_T,11_45046881_C_A,11_56221241_G_A,11_58496010_T_C,11_60555085_C_T,11_60556467_C_T,11_60837312_T_C,11_61125202_G_A,11_62022415_C_T,11_62270111_G_A,11_62930341_G_T,11_63013105_A_G,11_63602686_T_G,11_64065527_T_C,11_64711618_C_A,11_65664716_A_T,11_66174814_A_G,11_67726383_T_G,11_67733871_T_A,11_68599539_C_T,11_69041363_C_A,11_69540118_G_T,11_69638738_G_A,11_69846332_T_G,11_69962820_A_G,11_71272291_G_A,11_73094743_A_G,11_76736549_C_T,11_77393794_G_A,11_78277504_A_G,3_165787389_A_G,6_7242372_T_C	0.0768441	0.000344517	TRUE	0	-0.00208967	0.00204931	0.315766	64.6921	64.6712	62.5927	64.6711	0.0057494	32	32	31	32	32	0.000544305	0.000547488	0.000660578	0.000547511	1	NA	NA	NA	NA	NA	NA	NA	NA	NA	NA	NA	NA	NA	NA	NA	NA	NA	NA	NA	NA	NA	NA	NA	NA	NA	NA	NA	NA	NA	NA	NA	NA	NA	NA	NA	NA	NA	NA	NA	NA	PCSK1N	0.35719	33	-0.0068149	0.0074016	Ivw(FixedEffects)	PCSK1N_9391_60	SeqId.9391-60	SomaScan v4	NA	NA	NA	NA
AKR1D1	P51857	388	CIS	Depression_iPSYCH_2023	deCODE_Specific	+,NA	NA	0.888374	0.888374	deCODE	deCODE	1.4167	3320.74	fixed	0.888374	0.0135878	0.0968052	-0.176147	0.203323	FALSE	FALSE	0.05	NA	1	1	7_138112731_A_T	0.000868856	5.35e-08	TRUE	1.27e-07	NA	NA	NA	NA	NA	NA	NA	NA	NA	NA	NA	NA	NA	NA	NA	NA	NA	NA	NA	NA	NA	NA	NA	NA	NA	NA	NA	NA	NA	NA	NA	NA	NA	NA	NA	NA	NA	NA	NA	NA	NA	NA	NA	NA	NA	NA	NA	NA	NA	NA	NA	NA	NA	NA	NA	NA	NA	NA	AKR1D1	0.888338	1	0.0135878	0.0967742	Wald ratio	AKR1D1_18398_1	SeqId.18398-1	SomaScan v4	NA	NA	NA	NA
PNPO	Q9NVS9	30260	TRANS	Depression_iPSYCH_2023	deCODE_Specific	+,NA	NA	0.487576	0.487576	deCODE	deCODE	1.59122	3320.88	random	0.487576	0.0115714	0.0166695	-0.0211001	0.044243	FALSE	FALSE	0.05	3.9158870140833,0.41750897358785	0.98943	5	12_6019277_T_C,17_28367840_G_A,19_44909976_G_T,3_165787389_A_G,9_133266772_C_T	0.0261699	6.73e-06	TRUE	1.79e-190	0.00489904	0.00517788	0.413875	4.01223	NA	3.09014	4.01016	8.08e-05	4	NA	3	4	4	0.404353	NA	0.377935	0.404633	1	NA	NA	NA	NA	NA	NA	NA	NA	NA	NA	NA	NA	NA	NA	NA	NA	NA	NA	NA	NA	NA	NA	NA	NA	NA	NA	NA	NA	NA	NA	NA	NA	NA	NA	NA	NA	NA	NA	NA	NA	PNPO	0.47743	5	0.0118157	0.0166314	Ivw(FixedEffects)	PNPO_17804_102	SeqId.17804-102	SomaScan v4	NA	NA	NA	NA
SETMAR	Q53H47	10762	CIS	Cognition_Meta	UKBB-PPP_Specific	NA,-	NA	0.888471	0.888471	UKBB_PPP	UKBB_PPP	1.41263	3321.1	NA	NA	NA	NA	NA	NA	NA	NA	NA	NA	NA	NA	NA	NA	NA	NA	NA	NA	NA	NA	NA	NA	NA	NA	NA	NA	NA	NA	NA	NA	NA	NA	NA	NA	NA	random	0.888471	-0.001698	0.0121078	-0.0254289	0.0220329	FALSE	FALSE	0.05	1.35973047299981,0.715000673474724	0.673234	4	3_4267637_G_T,3_4330874_G_A,3_4352000_G_A,3_4362134_T_C	0.0364416	8.05e-06	TRUE	3.38e-226	-0.00567848	0.00618248	0.455328	1.37228	NA	0.528673	1.37226	0.000156741	3	NA	2	3	3	0.712046	NA	0.767715	0.71205	0.999999	0.88871	4	-0.00169349	0.0121018	Ivw(FixedEffects)	NA	NA	NA	NA	NA	NA	NA	NA	NA	SETMAR:Q53H47:Neurology	OID20948	Neurology	Olink Explore
GRK5	P34947	4544	TRANS	BIP_PGC3_noukb	UKBB-PPP_Specific	NA,-	NA	0.487618	0.487618	UKBB_PPP	UKBB_PPP	0.940574	3321.17	NA	NA	NA	NA	NA	NA	NA	NA	NA	NA	NA	NA	NA	NA	NA	NA	NA	NA	NA	NA	NA	NA	NA	NA	NA	NA	NA	NA	NA	NA	NA	NA	NA	NA	NA	fixed	0.487618	-0.141538	0.203915	-0.541204	0.258128	FALSE	FALSE	0.05	NA	1	1	10_63431885_G_T	0.00108759	1.37e-06	TRUE	3.18e-08	NA	NA	NA	NA	NA	NA	NA	NA	NA	NA	NA	NA	NA	NA	NA	NA	NA	NA	0.484677	1	-0.141538	0.202544	Wald ratio	NA	NA	NA	NA	NA	NA	NA	NA	NA	GRK5:P34947:Cardiometabolic	OID20066	Cardiometabolic	Olink Explore
NRG1	Q02297	7997	TRANS	BIP_PGC3_noukb	deCODE_Specific	-,NA	NA	0.487684	0.487684	deCODE	deCODE	0.940435	3321.62	random	0.487684	-0.04926	0.0709801	-0.188378	0.0898585	FALSE	FALSE	0.05	21.4898143384972,0.00149744988770518	1.89252	7	13_95819971_T_C,17_66194566_A_C,17_66228657_C_T,17_66508291_T_G,3_186620775_C_T,3_49853534_G_A,7_34962881_T_C	0.0250741	7.19e-05	TRUE	1.21e-161	0.0079903	0.02053	0.713151	23.4915	23.4501	22.8007	23.4504	0.00473389	6	6	5	6	6	0.000647514	0.000658921	0.000368493	0.000658843	1	NA	NA	NA	NA	NA	NA	NA	NA	NA	NA	NA	NA	NA	NA	NA	NA	NA	NA	NA	NA	NA	NA	NA	NA	NA	NA	NA	NA	NA	NA	NA	NA	NA	NA	NA	NA	NA	NA	NA	NA	NRG1	0.185619	7	-0.0490437	0.0370518	Ivw(FixedEffects)	NRG1_15446_25	SeqId.15446-25	SomaScan v4	NA	NA	NA	NA
SLMAP	Q14BN4	16643	TRANS	PGC3_SCZ_NoUKB	BOTH	+,+	0.7624	0.487734	0.810964	deCODE	UKBB_PPP	0.977622	3321.96	fixed	0.487734	0.0951196	0.137076	-0.173545	0.363784	FALSE	FALSE	0.05	NA	1	1	11_65159251_G_A	0.00178074	3.01e-06	TRUE	5.45e-12	NA	NA	NA	NA	NA	NA	NA	NA	NA	NA	NA	NA	NA	NA	NA	NA	NA	NA	random	0.810964	0.0392965	0.164296	-0.282717	0.36131	FALSE	FALSE	0.05	10.1993682738375,0.016945281460027	1.84385	4	10_63389329_G_A,12_6173262_C_T,17_66195042_A_G,5_132341949_A_G	0.00452574	7.51e-05	TRUE	1.47e-22	0.052247	0.0154861	0.0777461	11.6065	NA	0.223856	11.6003	0.00167859	3	NA	2	3	3	0.00886034	NA	0.894108	0.00888554	0.999982	0.78886	4	0.0230129	0.085936	Ivw(FixedEffects)	SLMAP	0.486064	1	0.0951196	0.136552	Wald ratio	SLMAP_7191_32	SeqId.7191-32	SomaScan v4	SLMAP:Q14BN4:Oncology_II	OID31441	Oncology_II	Olink Explore
MRPL46	Q9H2W6	1192	TRANS	Cognition_Meta	UKBB-PPP_Specific	NA,+	NA	0.487784	0.487784	UKBB_PPP	UKBB_PPP	1.07102	3322.29	NA	NA	NA	NA	NA	NA	NA	NA	NA	NA	NA	NA	NA	NA	NA	NA	NA	NA	NA	NA	NA	NA	NA	NA	NA	NA	NA	NA	NA	NA	NA	NA	NA	NA	NA	fixed	0.487784	0.054677	0.0788037	-0.0997755	0.20913	FALSE	FALSE	0.05	NA	1	1	4_58225837_C_T	0.000993483	3.46e-06	TRUE	1.25e-06	NA	NA	NA	NA	NA	NA	NA	NA	NA	NA	NA	NA	NA	NA	NA	NA	NA	NA	0.484552	1	0.054677	0.0782219	Wald ratio	NA	NA	NA	NA	NA	NA	NA	NA	NA	MRPL46:Q9H2W6:Neurology	OID20858	Neurology	Olink Explore
KLRG2	A4D1S0	24778	TRANS	PGC3_SCZ_NoUKB	deCODE_Specific	+,NA	NA	0.487793	0.487793	deCODE	deCODE	0.977452	3322.36	random	0.487793	0.0284758	0.0410419	-0.0519649	0.108917	FALSE	FALSE	0.05	5.9968394818766,0.199384427231231	1.22442	5	1_196695521_C_T,1_206788788_T_C,1_207100406_T_C,1_207126914_A_G,9_114321523_C_A	0.0211412	4.31e-05	TRUE	4.31e-125	-0.00119601	0.0115141	0.923825	6.21001	6.20491	6.18775	6.20487	0.000476876	4	4	3	4	4	0.184004	0.18436	0.102824	0.184362	1	NA	NA	NA	NA	NA	NA	NA	NA	NA	NA	NA	NA	NA	NA	NA	NA	NA	NA	NA	NA	NA	NA	NA	NA	NA	NA	NA	NA	NA	NA	NA	NA	NA	NA	NA	NA	NA	NA	NA	NA	KLRG2	0.386046	5	0.0289467	0.0333945	Ivw(FixedEffects)	KLRG2_10762_2	SeqId.10762-2	SomaScan v4	NA	NA	NA	NA
TREML1	Q86YW5	20434	CIS	Depression_iPSYCH_2023	deCODE_Specific	+,NA	NA	0.888815	0.888815	deCODE	deCODE	1.4168	3322.39	fixed	0.888815	0.0173523	0.124119	-0.225917	0.260622	FALSE	FALSE	0.05	NA	1	1	6_41637381_A_G	0.00108093	2.93e-08	TRUE	2.01e-09	NA	NA	NA	NA	NA	NA	NA	NA	NA	NA	NA	NA	NA	NA	NA	NA	NA	NA	NA	NA	NA	NA	NA	NA	NA	NA	NA	NA	NA	NA	NA	NA	NA	NA	NA	NA	NA	NA	NA	NA	NA	NA	NA	NA	NA	NA	NA	NA	NA	NA	NA	NA	NA	NA	NA	NA	NA	NA	TREML1	0.888787	1	0.0173523	0.124088	Wald ratio	TREML1_9329_28	SeqId.9329-28	SomaScan v4	NA	NA	NA	NA
LTF	P02788	6720	TRANS	PGC3_SCZ_NoUKB	deCODE_Specific	+,NA	NA	0.487808	0.487808	deCODE	deCODE	0.977195	3322.46	random	0.487808	0.0309743	0.0446444	-0.0565272	0.118476	FALSE	FALSE	0.05	13.414128299203,0.20142997799966	1.15819	11	1_36477540_A_G,11_44066439_G_T,11_73234296_C_T,17_40003082_T_C,17_40006230_C_T,21_17782100_A_C,3_128662427_G_A,7_28245961_A_C,7_50218638_G_A,8_17868560_C_A,8_60747604_A_G	0.0174042	9.46e-05	TRUE	7.86e-97	0.0065482	0.0072694	0.391167	14.2906	14.2725	13.1087	14.2723	0.0016761	10	10	9	10	10	0.160146	0.160922	0.157749	0.160929	1	NA	NA	NA	NA	NA	NA	NA	NA	NA	NA	NA	NA	NA	NA	NA	NA	NA	NA	NA	NA	NA	NA	NA	NA	NA	NA	NA	NA	NA	NA	NA	NA	NA	NA	NA	NA	NA	NA	NA	NA	LTF	0.3607	11	0.0348651	0.0381443	Ivw(FixedEffects)	LTF_2780_35	SeqId.2780-35	SomaScan v4	NA	NA	NA	NA
ILK	Q13418	6040	TRANS	BIP_PGC3_noukb	deCODE_Specific	+,NA	NA	0.487818	0.487818	deCODE	deCODE	0.940428	3322.53	fixed	0.487818	0.0341957	0.0492888	-0.0624086	0.1308	FALSE	FALSE	0.05	0.467048167782487,0.494348292911277	0.683409	2	10_16814686_A_G,11_198986_T_C	0.0160109	2.72e-06	TRUE	4.38e-112	NA	NA	NA	0.470509	0.470155	NA	0.470155	4.86e-05	1	1	NA	1	1	0.492753	0.492916	NA	0.492916	0.99444	NA	NA	NA	NA	NA	NA	NA	NA	NA	NA	NA	NA	NA	NA	NA	NA	NA	NA	NA	NA	NA	NA	NA	NA	NA	NA	NA	NA	NA	NA	NA	NA	NA	NA	NA	NA	NA	NA	NA	NA	ILK	0.488079	2	0.0341476	0.0492489	Ivw(FixedEffects)	ILK_10053_5	SeqId.10053-5	SomaScan v4	NA	NA	NA	NA
MPPED2	Q15777	1180	CIS	Cognition_Meta	deCODE_Specific	-,NA	NA	0.888874	0.888874	deCODE	deCODE	1.41267	3322.61	fixed	0.888874	-0.00306868	0.0219616	-0.0461126	0.0399753	FALSE	FALSE	0.05	1.68584776444711,0.430450096272142	0.918109	3	11_29478534_T_C,11_30496449_C_T,11_30586586_G_A	0.00851026	8.37e-06	TRUE	6.51e-55	-0.002804	0.00420588	0.625658	1.77316	1.77303	1.22755	1.77303	2.37e-05	2	2	1	2	2	0.412063	0.41209	0.267884	0.41209	0.999988	NA	NA	NA	NA	NA	NA	NA	NA	NA	NA	NA	NA	NA	NA	NA	NA	NA	NA	NA	NA	NA	NA	NA	NA	NA	NA	NA	NA	NA	NA	NA	NA	NA	NA	NA	NA	NA	NA	NA	NA	MPPED2	0.872711	3	-0.00351001	0.021908	Ivw(FixedEffects)	MPPED2_19153_53	SeqId.19153-53	SomaScan v4	NA	NA	NA	NA
SSC5D	A1L4H1	26641	TRANS	BIP_PGC3_noukb	UKBB-PPP_Specific	NA,+	NA	0.487878	0.487878	UKBB_PPP	UKBB_PPP	0.940276	3322.93	NA	NA	NA	NA	NA	NA	NA	NA	NA	NA	NA	NA	NA	NA	NA	NA	NA	NA	NA	NA	NA	NA	NA	NA	NA	NA	NA	NA	NA	NA	NA	NA	NA	NA	NA	random	0.487878	0.0246602	0.0355494	-0.0450153	0.0943356	FALSE	FALSE	0.05	36.964233571692,0.0441208086496857	1.24104	25	1_219554437_T_C,11_11237148_A_C,11_11344952_G_T,11_11619477_T_A,11_116791110_T_C,11_122663796_T_C,12_101430728_C_T,12_124383228_G_A,15_57123729_A_G,17_7176997_C_T,19_48715180_A_C,2_8540255_C_T,20_3700636_A_G,20_3715330_G_A,20_3789392_C_T,3_12227766_C_T,3_124735602_C_T,4_102267552_C_T,7_100149755_G_T,7_7203815_G_A,8_125469835_A_G,8_133458388_T_C,8_133529537_A_G,9_115090743_C_T,9_127060241_G_A	0.073903	0.000128451	TRUE	0	0.00328596	0.00524985	0.537533	41.0195	41.0065	40.3325	41.0067	0.00873753	24	24	23	24	24	0.016575	0.0166296	0.0141012	0.0166288	1	0.382193	25	0.024836	0.0284209	Ivw(FixedEffects)	NA	NA	NA	NA	NA	NA	NA	NA	NA	SSC5D:A1L4H1:Cardiometabolic	OID20351	Cardiometabolic	Olink Explore
ACBD7	Q8N6N7	17715	CIS	Depression_iPSYCH_2023	deCODE_Specific	-,NA	NA	0.889027	0.889027	deCODE	deCODE	1.41653	3323.18	fixed	0.889027	-0.0132783	0.095161	-0.19979	0.173234	FALSE	FALSE	0.05	NA	1	1	10_15078039_T_C	0.000927639	3.05e-08	TRUE	2.82e-08	NA	NA	NA	NA	NA	NA	NA	NA	NA	NA	NA	NA	NA	NA	NA	NA	NA	NA	NA	NA	NA	NA	NA	NA	NA	NA	NA	NA	NA	NA	NA	NA	NA	NA	NA	NA	NA	NA	NA	NA	NA	NA	NA	NA	NA	NA	NA	NA	NA	NA	NA	NA	NA	NA	NA	NA	NA	NA	ACBD7	0.888994	1	-0.0132783	0.0951327	Wald ratio	ACBD7_13563_259	SeqId.13563-259	SomaScan v4	NA	NA	NA	NA
CSRP1	P21291	2469	CIS	Depression_iPSYCH_2023	deCODE_Specific	-,NA	NA	0.88907	0.88907	deCODE	deCODE	1.416	3323.34	fixed	0.88907	-0.00626117	0.0448889	-0.0942417	0.0817194	FALSE	FALSE	0.05	NA	1	1	1_201491124_C_T	0.00335559	3.15e-08	TRUE	3.12e-26	NA	NA	NA	NA	NA	NA	NA	NA	NA	NA	NA	NA	NA	NA	NA	NA	NA	NA	NA	NA	NA	NA	NA	NA	NA	NA	NA	NA	NA	NA	NA	NA	NA	NA	NA	NA	NA	NA	NA	NA	NA	NA	NA	NA	NA	NA	NA	NA	NA	NA	NA	NA	NA	NA	NA	NA	NA	NA	CSRP1	0.889061	1	-0.00626117	0.0448852	Wald ratio	CSRP1_15529_33	SeqId.15529-33	SomaScan v4	NA	NA	NA	NA
NCAM1	P13591	7656	TRANS	BIP_PGC3_noukb	BOTH	-,-	0.691911	0.487942	0.691911	deCODE	metap	0.940133	3323.37	random	0.487942	-0.0413439	0.0596088	-0.158175	0.0754873	FALSE	FALSE	0.05	33.3755054374864,0.000457266642467293	1.74188	12	1_109928142_G_A,1_172431720_C_T,11_114022388_C_T,12_55974294_G_A,13_73534450_T_G,15_92401605_G_A,16_79520098_T_C,17_39705465_T_C,17_40083071_C_T,17_41490386_C_T,17_42431634_A_T,2_27508073_T_C	0.0170522	0.000118552	TRUE	2.55e-103	0.00689994	0.0122502	0.585671	39.4212	39.3681	38.209	39.3748	0.0170401	11	11	10	11	11	4.49e-05	4.59e-05	3.49e-05	4.57e-05	1	random	0.669048	-0.0397327	0.0929518	-0.221915	0.142449	FALSE	FALSE	0.05	75.6687195862337,4.28618547195987e-10	2.24601	16	1_109928142_G_A,1_156469208_T_C,1_172449128_C_T,11_113999247_C_T,12_55996852_A_G,13_73536279_A_G,15_92403096_T_G,17_39676482_T_C,17_47964891_A_C,17_69085137_A_G,18_376602_T_C,2_27519736_T_C,3_132498859_G_A,3_49470414_G_A,3_52517249_T_C,7_17782436_G_A	0.0354743	0.000390795	TRUE	4.59e-197	0.00272446	0.0188341	0.887044	93.5296	93.3785	93.39	93.3882	0.014566	15	15	14	15	15	2.17e-13	2.31e-13	8.65e-14	2.3e-13	1	0.159327	16	-0.0563912	0.0400694	Ivw(FixedEffects)	NCAM1	0.217233	12	-0.0415853	0.0337018	Ivw(FixedEffects)	NCAM1_4498_62	SeqId.4498-62	SomaScan v4	NCAM1:P13591:Cardiometabolic	OID20354	Cardiometabolic	Olink Explore
FOLR2	P14207	3793	TRANS	BIP_PGC3_noukb	BOTH	-,-	0.681177	0.487944	0.681177	UKBB_PPP	metap	0.939871	3323.38	random	0.649649	-0.0296654	0.0653063	-0.157663	0.0983326	FALSE	FALSE	0.05	28.2858816802475,0.00162439698999952	1.68184	11	1_11796321_G_A,10_100315722_G_A,11_60163493_C_T,11_60385090_T_A,12_7485173_G_A,12_7580515_C_T,19_43648948_A_G,2_196829779_C_T,2_27375230_T_C,3_98985392_A_G,9_33117967_C_T	0.0252309	9.1e-05	TRUE	5.69e-160	-0.0282908	0.0145496	0.0837101	31.1064	31.0743	21.9044	31.0828	0.00398139	10	10	9	10	10	0.000563457	0.000570383	0.00918692	0.000568539	1	random	0.487944	-0.0240324	0.0346497	-0.0919446	0.0438797	FALSE	FALSE	0.05	31.2010625650203,0.0525914364860791	1.24902	21	1_109928142_G_A,10_100315722_G_A,11_47358789_G_T,11_60173126_T_A,11_60385090_T_A,12_120765624_C_T,12_7485173_G_A,12_7580515_C_T,17_56847901_G_T,19_43648948_A_G,19_54255498_T_C,2_134237183_T_C,2_196765879_A_G,2_27508073_T_C,20_25614830_C_A,3_31004162_A_G,3_98985978_A_G,6_10535358_A_C,7_17872129_G_T,8_115655407_A_G,9_33117967_C_T	0.0697932	9.9e-05	TRUE	0	-0.0156163	0.00553324	0.0108821	33.6637	33.649	23.7198	33.6524	0.00447881	20	20	19	20	20	0.0284917	0.0285996	0.20712	0.0285748	1	0.315905	21	-0.0276275	0.0275473	Ivw(FixedEffects)	FOLR2	0.336895	11	-0.0366738	0.0381893	Ivw(FixedEffects)	FOLR2_15587_20	SeqId.15587-20	SomaScan v4	FOLR2:P14207:Neurology	OID21062	Neurology	Olink Explore
B3GLCT	Q6Y288	20207	CIS	PGC3_SCZ_NoUKB	deCODE_Specific	+,NA	NA	0.889135	0.889135	deCODE	deCODE	1.41069	3323.58	random	0.889135	0.00446015	0.0319954	-0.0582498	0.0671701	FALSE	FALSE	0.05	1.21354070151788,0.749758557816997	0.636014	4	13_31206605_G_T,13_31270618_G_T,13_31311017_G_A,13_31510764_C_T	0.0310242	9.63e-06	TRUE	1.57e-192	0.00490778	0.0130525	0.743052	1.24302	NA	1.10164	1.243	0.000325848	3	NA	2	3	3	0.742706	NA	0.576477	0.742712	0.999998	NA	NA	NA	NA	NA	NA	NA	NA	NA	NA	NA	NA	NA	NA	NA	NA	NA	NA	NA	NA	NA	NA	NA	NA	NA	NA	NA	NA	NA	NA	NA	NA	NA	NA	NA	NA	NA	NA	NA	NA	B3GALTL	0.884852	4	0.00463129	0.0319793	Ivw(FixedEffects)	B3GALTL_5727_35	SeqId.5727-35	SomaScan v4	NA	NA	NA	NA
ADAMTS5	Q9UNA0	221	CIS	Cognition_Meta	deCODE_Specific	-,NA	NA	0.889239	0.889239	deCODE	deCODE	1.41265	3323.98	random	0.889239	-0.00129834	0.00932266	-0.0195704	0.0169737	FALSE	FALSE	0.05	4.63381069748337,0.914260680737746	0.680721	11	21_26226490_C_A,21_26597822_T_C,21_26603908_A_G,21_26737666_C_T,21_26762114_A_C,21_26771843_T_C,21_26955176_C_T,21_26973633_A_G,21_27038339_T_C,21_27080877_A_T,21_27405168_A_G	0.0472708	2.98e-05	TRUE	1.93e-299	0.00330953	0.00821492	0.696447	4.85152	4.85148	4.68922	4.85149	0.00162034	10	10	9	10	10	0.900873	0.900876	0.860515	0.900875	1	NA	NA	NA	NA	NA	NA	NA	NA	NA	NA	NA	NA	NA	NA	NA	NA	NA	NA	NA	NA	NA	NA	NA	NA	NA	NA	NA	NA	NA	NA	NA	NA	NA	NA	NA	NA	NA	NA	NA	NA	ADAMTS5	0.878155	11	-0.00142786	0.00931364	Ivw(FixedEffects)	ADAMTS5_3168_8	SeqId.3168-8	SomaScan v4	NA	NA	NA	NA
GMPR	P36959	4376	CIS	Cognition_Meta	UKBB-PPP_Specific	NA,-	NA	0.889451	0.889451	UKBB_PPP	UKBB_PPP	1.41239	3324.77	NA	NA	NA	NA	NA	NA	NA	NA	NA	NA	NA	NA	NA	NA	NA	NA	NA	NA	NA	NA	NA	NA	NA	NA	NA	NA	NA	NA	NA	NA	NA	NA	NA	NA	NA	fixed	0.889451	-0.00183215	0.013181	-0.0276665	0.0240022	FALSE	FALSE	0.05	NA	1	1	6_16249603_G_A	0.0263502	9.11e-08	TRUE	2.14e-172	NA	NA	NA	NA	NA	NA	NA	NA	NA	NA	NA	NA	NA	NA	NA	NA	NA	NA	0.88945	1	-0.00183215	0.0131809	Wald ratio	NA	NA	NA	NA	NA	NA	NA	NA	NA	GMPR:P36959:Inflammation	OID20641	Inflammation	Olink Explore
PTGDS	P41222	9592	CIS	Cognition_Meta	BOTH	-,-	0.976485	0.889452	0.976485	UKBB_PPP	metap	1.41179	3324.77	fixed	0.889454	-0.00305906	0.0220084	-0.0461947	0.0400766	FALSE	FALSE	0.05	NA	1	1	9_136964561_T_C	0.00842949	9.26e-08	TRUE	3.79e-57	NA	NA	NA	NA	NA	NA	NA	NA	NA	NA	NA	NA	NA	NA	NA	NA	NA	NA	fixed	0.889452	-0.00218536	0.0157222	-0.0330003	0.0286296	FALSE	FALSE	0.05	NA	1	1	9_136964561_T_C	0.0225285	9.26e-08	TRUE	2.11e-144	NA	NA	NA	NA	NA	NA	NA	NA	NA	NA	NA	NA	NA	NA	NA	NA	NA	NA	0.88945	1	-0.00218536	0.015722	Wald ratio	PTGDS	0.88945	1	-0.00305906	0.0220077	Wald ratio	PTGDS_10514_5	SeqId.10514-5	SomaScan v4	PTGDS:P41222:Cardiometabolic	OID20408	Cardiometabolic	Olink Explore
CWC15	Q9P013	26939	CIS	Cognition_Meta	UKBB-PPP_Specific	NA,-	NA	0.889471	0.889471	UKBB_PPP	UKBB_PPP	1.41122	3324.84	NA	NA	NA	NA	NA	NA	NA	NA	NA	NA	NA	NA	NA	NA	NA	NA	NA	NA	NA	NA	NA	NA	NA	NA	NA	NA	NA	NA	NA	NA	NA	NA	NA	NA	NA	fixed	0.889471	-0.00789403	0.0568023	-0.119224	0.103436	FALSE	FALSE	0.05	NA	1	1	11_94974645_A_G	0.00151982	9.09e-08	TRUE	4.37e-11	NA	NA	NA	NA	NA	NA	NA	NA	NA	NA	NA	NA	NA	NA	NA	NA	NA	NA	0.88945	1	-0.00789403	0.0567916	Wald ratio	NA	NA	NA	NA	NA	NA	NA	NA	NA	CWC15:Q9P013:Oncology_II	OID31479	Oncology_II	Olink Explore
IRF2	P14316	6117	CIS	Cognition_Meta	deCODE_Specific	+,NA	NA	0.889481	0.889481	deCODE	deCODE	1.41064	3324.88	fixed	0.889481	0.00956386	0.0688239	-0.125328	0.144456	FALSE	FALSE	0.05	NA	1	1	4_184449313_C_A	0.00098007	1.02e-07	TRUE	8.65e-08	NA	NA	NA	NA	NA	NA	NA	NA	NA	NA	NA	NA	NA	NA	NA	NA	NA	NA	NA	NA	NA	NA	NA	NA	NA	NA	NA	NA	NA	NA	NA	NA	NA	NA	NA	NA	NA	NA	NA	NA	NA	NA	NA	NA	NA	NA	NA	NA	NA	NA	NA	NA	NA	NA	NA	NA	NA	NA	IRF2	0.88945	1	0.00956386	0.0688047	Wald ratio	IRF2_12801_33	SeqId.12801-33	SomaScan v4	NA	NA	NA	NA
MPHOSPH8	Q99549	29810	CIS	BIP_PGC3_noukb	UKBB-PPP_Specific	NA,-	NA	0.889526	0.889526	UKBB_PPP	UKBB_PPP	1.38775	3325.05	NA	NA	NA	NA	NA	NA	NA	NA	NA	NA	NA	NA	NA	NA	NA	NA	NA	NA	NA	NA	NA	NA	NA	NA	NA	NA	NA	NA	NA	NA	NA	NA	NA	NA	NA	fixed	0.889526	-0.0238168	0.171463	-0.359877	0.312244	FALSE	FALSE	0.05	NA	1	1	13_19647376_A_G	0.0017152	5.57e-08	TRUE	7.92e-13	NA	NA	NA	NA	NA	NA	NA	NA	NA	NA	NA	NA	NA	NA	NA	NA	NA	NA	0.889508	1	-0.0238168	0.171434	Wald ratio	NA	NA	NA	NA	NA	NA	NA	NA	NA	MPHOSPH8:Q99549:Cardiometabolic	OID20092	Cardiometabolic	Olink Explore
PTPRM	P28827	9675	CIS	PGC3_SCZ_NoUKB	UKBB-PPP_Specific	NA,-	NA	0.889654	0.889654	UKBB_PPP	UKBB_PPP	1.41091	3325.53	NA	NA	NA	NA	NA	NA	NA	NA	NA	NA	NA	NA	NA	NA	NA	NA	NA	NA	NA	NA	NA	NA	NA	NA	NA	NA	NA	NA	NA	NA	NA	NA	NA	NA	NA	random	0.889654	-0.00999241	0.0720212	-0.151151	0.131167	FALSE	FALSE	0.05	0.678504998115823,0.878247763199048	0.475572	4	18_7370843_G_A,18_7610657_A_T,18_8067218_G_A,18_8253604_C_T	0.00906253	4.37e-06	TRUE	1.23e-54	-0.0075659	0.0180594	0.715962	0.680897	NA	0.505381	0.680855	0.000204775	3	NA	2	3	3	0.877688	NA	0.776708	0.877698	0.999999	0.889898	4	-0.00995847	0.0719369	Ivw(FixedEffects)	NA	NA	NA	NA	NA	NA	NA	NA	NA	PTPRM:P28827:Inflammation	OID20598	Inflammation	Olink Explore
VOPP1	Q96AW1	34518	TRANS	BIP_PGC3_noukb	deCODE_Specific	+,NA	NA	0.488279	0.488279	deCODE	deCODE	0.940251	3325.67	random	0.488279	0.0281999	0.0406896	-0.0515502	0.10795	FALSE	FALSE	0.05	35.2489453963318,0.0130329887307192	1.36206	20	1_196695521_C_T,1_30754408_C_T,11_307244_T_C,11_60400727_C_T,14_73085793_G_T,14_94380925_T_A,15_58381852_G_A,15_58431476_C_T,16_56959412_C_A,17_68781934_G_A,19_1036553_T_C,19_1059556_C_T,19_44928401_A_G,2_216622986_G_A,2_27508073_T_C,20_45916409_C_T,3_165767231_T_C,7_95324583_G_A,9_104826853_A_T,9_104899461_A_C	0.0432351	0.000120879	TRUE	1.28e-280	-0.0132458	0.0115431	0.266196	40.8301	40.8086	38.0468	40.8105	0.00607133	19	19	18	19	19	0.00254235	0.00255911	0.0038185	0.00255764	1	NA	NA	NA	NA	NA	NA	NA	NA	NA	NA	NA	NA	NA	NA	NA	NA	NA	NA	NA	NA	NA	NA	NA	NA	NA	NA	NA	NA	NA	NA	NA	NA	NA	NA	NA	NA	NA	NA	NA	NA	VOPP1	0.372895	20	0.0263001	0.0295154	Ivw(FixedEffects)	VOPP1_14618_26	SeqId.14618-26	SomaScan v4	NA	NA	NA	NA
MERTK	Q12866	7027	TRANS	PGC3_SCZ_NoUKB	UKBB-PPP_Specific	NA,+	NA	0.488328	0.488328	UKBB_PPP	UKBB_PPP	0.977948	3326	NA	NA	NA	NA	NA	NA	NA	NA	NA	NA	NA	NA	NA	NA	NA	NA	NA	NA	NA	NA	NA	NA	NA	NA	NA	NA	NA	NA	NA	NA	NA	NA	NA	NA	NA	random	0.488328	0.0294721	0.0425301	-0.0538854	0.11283	FALSE	FALSE	0.05	41.3663654320908,0.0021563827696341	1.47553	20	1_161513694_A_G,1_230164203_T_C,10_131404218_G_A,10_19919554_A_G,10_63256414_T_G,11_61802358_C_T,11_89465628_T_C,12_120985856_A_G,12_21176879_C_A,14_94378610_C_T,16_4617689_G_A,17_47543895_A_G,17_7176997_C_T,19_35064681_G_A,19_49513222_T_G,2_20116717_C_T,3_98698056_G_T,4_138171565_A_G,4_3468099_A_T,7_129100389_C_T	0.0477322	0.000297262	TRUE	4.4e-257	0.00468478	0.00902575	0.610052	46.3005	46.2664	45.6177	46.2824	0.00488969	19	19	18	19	19	0.000449332	0.00045437	0.000337242	0.000451991	1	0.284322	20	0.0304352	0.0284265	Ivw(FixedEffects)	NA	NA	NA	NA	NA	NA	NA	NA	NA	MERTK:Q12866:Inflammation	OID20657	Inflammation	Olink Explore
ECE1	P42892	3146	CIS	PGC3_SCZ_NoUKB	UKBB-PPP_Specific	NA,-	NA	0.88982	0.88982	UKBB_PPP	UKBB_PPP	1.41058	3326.15	NA	NA	NA	NA	NA	NA	NA	NA	NA	NA	NA	NA	NA	NA	NA	NA	NA	NA	NA	NA	NA	NA	NA	NA	NA	NA	NA	NA	NA	NA	NA	NA	NA	NA	NA	fixed	0.88982	-0.0218333	0.157605	-0.330733	0.287067	FALSE	FALSE	0.05	NA	1	1	1_21271643_C_T	0.00175427	1.35e-07	TRUE	1.19e-11	NA	NA	NA	NA	NA	NA	NA	NA	NA	NA	NA	NA	NA	NA	NA	NA	NA	NA	0.889802	1	-0.0218333	0.157579	Wald ratio	NA	NA	NA	NA	NA	NA	NA	NA	NA	ECE1:P42892:Neurology	OID20891	Neurology	Olink Explore
SERPINA11	Q86U17	19193	TRANS	PGC3_SCZ_NoUKB	BOTH	+,+	0.834442	0.488402	0.988782	UKBB_PPP	deCODE	0.977809	3326.51	random	0.988782	0.00099803	0.0709838	-0.138128	0.140124	FALSE	FALSE	0.05	14.8248737064265,0.0383109492144322	1.45528	8	10_63555673_T_C,14_93317946_A_C,16_31120293_A_G,19_45897185_C_T,2_229268990_G_A,2_27375230_T_C,3_186620775_C_T,8_10713981_C_A	0.012586	0.000115883	TRUE	1.35e-66	-0.0100644	0.0178278	0.592852	17.0935	17.0927	16.2313	17.0927	0.00298797	7	7	6	7	7	0.0168034	0.0168078	0.0125649	0.016808	1	random	0.488402	0.0406379	0.058653	-0.0743198	0.155596	FALSE	FALSE	0.05	30.4038039511271,0.0235757040859954	1.33733	18	1_39306633_C_T,10_63444048_A_G,11_13339977_C_T,12_120977490_G_A,16_30867542_C_T,16_88460013_C_T,17_47691470_T_C,19_35060524_C_A,19_45893352_T_C,2_229268990_G_A,2_27508073_T_C,3_186623604_G_T,4_3442204_A_G,4_68671124_A_T,6_160148036_C_T,8_10713981_C_A,8_125479491_G_T,8_18431262_T_G	0.0300132	0.000219871	TRUE	1.09e-158	0.00760523	0.0102052	0.466939	34.0404	34.0038	32.8985	34.0092	0.00243994	17	17	16	17	17	0.00829578	0.00838657	0.00762237	0.00837324	1	0.29599	18	0.0451246	0.0431785	Ivw(FixedEffects)	SERPINA11	0.893692	8	-0.0064062	0.0479383	Ivw(FixedEffects)	SERPINA11_9002_36	SeqId.9002-36	SomaScan v4	SERPINA11:Q86U17:Cardiometabolic	OID20281	Cardiometabolic	Olink Explore
NAPA	P54920	7641	TRANS	Cognition_Meta	deCODE_Specific	-,NA	NA	0.488408	0.488408	deCODE	deCODE	1.07204	3326.55	fixed	0.488408	-0.0364237	0.0525714	-0.139462	0.0666144	FALSE	FALSE	0.05	NA	1	1	1_117598574_C_T	0.00149815	2.26e-06	TRUE	8.88e-11	NA	NA	NA	NA	NA	NA	NA	NA	NA	NA	NA	NA	NA	NA	NA	NA	NA	NA	NA	NA	NA	NA	NA	NA	NA	NA	NA	NA	NA	NA	NA	NA	NA	NA	NA	NA	NA	NA	NA	NA	NA	NA	NA	NA	NA	NA	NA	NA	NA	NA	NA	NA	NA	NA	NA	NA	NA	NA	NAPA	0.486428	1	-0.0364237	0.0523329	Wald ratio	NAPA_4292_5	SeqId.4292-5	SomaScan v4	NA	NA	NA	NA
CXCL5	P42830	10642	CIS	Depression_iPSYCH_2023	BOTH	+,+	0.991391	0.889928	0.991391	deCODE	metap	1.41676	3326.55	fixed	0.889928	0.00455491	0.0329124	-0.0599521	0.0690619	FALSE	FALSE	0.05	NA	1	1	4_73998970_T_G	0.00923395	2.94e-08	TRUE	1.35e-69	NA	NA	NA	NA	NA	NA	NA	NA	NA	NA	NA	NA	NA	NA	NA	NA	NA	NA	fixed	0.979504	0.000359582	0.0139963	-0.0270727	0.0277919	FALSE	FALSE	0.05	1.644918115851,0.199652016427332	1.28254	2	4_73870463_G_A,4_73996446_A_T	0.0349376	2.49e-06	TRUE	1.87e-246	NA	NA	NA	1.65162	1.65162	NA	1.65162	0.000309976	1	1	NA	1	1	0.198739	0.198739	NA	0.198739	0.985953	0.981289	2	0.00032809	0.0139894	Ivw(FixedEffects)	CXCL5	0.889925	1	0.00455491	0.0329114	Wald ratio	CXCL5_2979_8	SeqId.2979-8	SomaScan v4	CXCL5:P42830:Cardiometabolic	OID20207	Cardiometabolic	Olink Explore
HTRA1	Q92743	9476	CIS	Cognition_Meta	deCODE_Specific	+,NA	NA	0.890069	0.890069	deCODE	deCODE	1.41097	3327.08	fixed	0.890069	0.00404161	0.029241	-0.0532697	0.061353	FALSE	FALSE	0.05	1.14943662784886,0.562863397259735	0.758102	3	10_122310940_G_A,10_122453429_T_C,10_122781352_G_A	0.00510467	5.79e-06	TRUE	5.08e-33	-0.00247166	0.00540183	0.726812	1.15844	1.15832	0.949082	1.15832	3.26e-05	2	2	1	2	2	0.560335	0.560369	0.329953	0.560369	0.999984	NA	NA	NA	NA	NA	NA	NA	NA	NA	NA	NA	NA	NA	NA	NA	NA	NA	NA	NA	NA	NA	NA	NA	NA	NA	NA	NA	NA	NA	NA	NA	NA	NA	NA	NA	NA	NA	NA	NA	NA	HTRA1	0.890979	3	0.0039948	0.0291451	Ivw(FixedEffects)	HTRA1_15594_47	SeqId.15594-47	SomaScan v4	NA	NA	NA	NA
ADD1	P35611	243	CIS	PGC3_SCZ_NoUKB	UKBB-PPP_Specific	NA,+	NA	0.890079	0.890079	UKBB_PPP	UKBB_PPP	1.41039	3327.11	NA	NA	NA	NA	NA	NA	NA	NA	NA	NA	NA	NA	NA	NA	NA	NA	NA	NA	NA	NA	NA	NA	NA	NA	NA	NA	NA	NA	NA	NA	NA	NA	NA	NA	NA	fixed	0.890079	0.00735814	0.0532408	-0.0969919	0.111708	FALSE	FALSE	0.05	NA	1	1	4_2915881_G_A	0.0107289	1.1e-07	TRUE	3.39e-66	NA	NA	NA	NA	NA	NA	NA	NA	NA	NA	NA	NA	NA	NA	NA	NA	NA	NA	0.890076	1	0.00735814	0.0532394	Wald ratio	NA	NA	NA	NA	NA	NA	NA	NA	NA	ADD1:P35611:Inflammation_II	OID30655	Inflammation_II	Olink Explore
ADH1C	P00326	251	CIS	BIP_PGC3_noukb	deCODE_Specific	-,NA	NA	0.89008	0.89008	deCODE	deCODE	1.38803	3327.12	fixed	0.89008	-0.0101576	0.0734978	-0.154211	0.133895	FALSE	FALSE	0.05	NA	1	1	4_99349450_C_T	0.00692195	5.69e-08	TRUE	3.04e-50	NA	NA	NA	NA	NA	NA	NA	NA	NA	NA	NA	NA	NA	NA	NA	NA	NA	NA	NA	NA	NA	NA	NA	NA	NA	NA	NA	NA	NA	NA	NA	NA	NA	NA	NA	NA	NA	NA	NA	NA	NA	NA	NA	NA	NA	NA	NA	NA	NA	NA	NA	NA	NA	NA	NA	NA	NA	NA	ADH1C	0.890076	1	-0.0101576	0.0734949	Wald ratio	ADH1C_15525_294	SeqId.15525-294	SomaScan v4	NA	NA	NA	NA
CLSTN3	Q9BQT9	18371	CIS	PGC3_SCZ_NoUKB	UKBB-PPP_Specific	NA,+	NA	0.8902	0.8902	UKBB_PPP	UKBB_PPP	1.40999	3327.57	NA	NA	NA	NA	NA	NA	NA	NA	NA	NA	NA	NA	NA	NA	NA	NA	NA	NA	NA	NA	NA	NA	NA	NA	NA	NA	NA	NA	NA	NA	NA	NA	NA	NA	NA	random	0.8902	0.00357814	0.0259189	-0.0472219	0.0543782	FALSE	FALSE	0.05	0.901197975326946,0.825138700405268	0.548087	4	12_7090972_A_G,12_7195409_C_T,12_7256597_G_A,12_7509291_A_T	0.0307966	6.14e-06	TRUE	2.68e-185	0.00680938	0.0269487	0.824114	0.907748	NA	0.843901	0.907738	0.00049306	3	NA	2	3	3	0.823558	NA	0.655767	0.82356	0.999997	0.88948	4	0.00360085	0.0259125	Ivw(FixedEffects)	NA	NA	NA	NA	NA	NA	NA	NA	NA	CLSTN3:Q9BQT9:Neurology_II	OID31092	Neurology_II	Olink Explore
SRSF6	Q13247	10788	TRANS	PGC3_SCZ_NoUKB	deCODE_Specific	-,NA	NA	0.488563	0.488563	deCODE	deCODE	0.977844	3327.6	fixed	0.488563	-0.0673493	0.0972418	-0.25794	0.123241	FALSE	FALSE	0.05	4.05481123987495,0.131676697785629	1.42387	3	10_19931917_G_T,10_24911022_A_G,12_111569952_C_T	0.00334585	3.22e-05	TRUE	7.74e-19	-0.254537	0.124235	0.289069	4.48311	NA	0.285388	4.45383	0.00033696	2	NA	1	2	2	0.106293	NA	0.593191	0.10786	0.999832	NA	NA	NA	NA	NA	NA	NA	NA	NA	NA	NA	NA	NA	NA	NA	NA	NA	NA	NA	NA	NA	NA	NA	NA	NA	NA	NA	NA	NA	NA	NA	NA	NA	NA	NA	NA	NA	NA	NA	NA	SRSF6	0.40187	3	-0.0797695	0.0951578	Ivw(FixedEffects)	SRSF6_11573_3	SeqId.11573-3	SomaScan v4	NA	NA	NA	NA
CA2	P00918	1373	CIS	Cognition_Meta	UKBB-PPP_Specific	NA,-	NA	0.890246	0.890246	UKBB_PPP	UKBB_PPP	1.41066	3327.74	NA	NA	NA	NA	NA	NA	NA	NA	NA	NA	NA	NA	NA	NA	NA	NA	NA	NA	NA	NA	NA	NA	NA	NA	NA	NA	NA	NA	NA	NA	NA	NA	NA	NA	NA	fixed	0.890246	-0.00419441	0.0303957	-0.0637689	0.0553801	FALSE	FALSE	0.05	NA	1	1	8_85847898_A_G	0.00587912	9.09e-08	TRUE	1.04e-38	NA	NA	NA	NA	NA	NA	NA	NA	NA	NA	NA	NA	NA	NA	NA	NA	NA	NA	0.89024	1	-0.00419441	0.0303942	Wald ratio	NA	NA	NA	NA	NA	NA	NA	NA	NA	CA2:P00918:Neurology	OID21149	Neurology	Olink Explore
NPC2	P61916	14537	CIS	PGC3_SCZ_NoUKB	UKBB-PPP_Specific	NA,-	NA	0.890367	0.890367	UKBB_PPP	UKBB_PPP	1.40965	3328.19	NA	NA	NA	NA	NA	NA	NA	NA	NA	NA	NA	NA	NA	NA	NA	NA	NA	NA	NA	NA	NA	NA	NA	NA	NA	NA	NA	NA	NA	NA	NA	NA	NA	NA	NA	fixed	0.890367	-0.0119153	0.0864436	-0.181342	0.157511	FALSE	FALSE	0.05	NA	1	1	14_74499066_G_A	0.00447241	1.16e-07	TRUE	1.66e-28	NA	NA	NA	NA	NA	NA	NA	NA	NA	NA	NA	NA	NA	NA	NA	NA	NA	NA	0.89036	1	-0.0119154	0.0864382	Wald ratio	NA	NA	NA	NA	NA	NA	NA	NA	NA	NPC2:P61916:Cardiometabolic_II	OID30418	Cardiometabolic_II	Olink Explore
TIMP4	Q99727	11823	TRANS	Depression_iPSYCH_2023	BOTH	+,+	0.773975	0.488678	0.835382	deCODE	UKBB_PPP	1.59405	3328.38	random	0.488678	0.0261606	0.0377818	-0.0478903	0.100212	FALSE	FALSE	0.05	5.4509033530178,0.363359546027116	1.04412	6	12_123924955_G_A,2_164651879_C_T,2_218835276_G_A,2_226162148_T_A,22_32772766_G_T,3_10949815_A_G	0.0071811	9.46e-06	TRUE	1.63e-50	-0.00412191	0.0104644	0.713751	5.824	5.80643	5.60653	5.80594	0.000130674	5	5	4	5	5	0.323723	0.325512	0.230523	0.325562	1	random	0.835382	0.00664259	0.0319656	-0.0560088	0.069294	FALSE	FALSE	0.05	2.79607685854188,0.94649572171982	0.591193	9	10_93079967_G_T,12_124035299_T_C,19_33398687_A_G,19_54255803_T_C,2_157641802_G_A,2_218835276_G_A,2_226239395_T_C,6_43796814_C_T,7_73435848_T_C	0.0122527	4.49e-06	TRUE	1.49e-84	-0.00276982	0.00787735	0.735471	2.84286	2.84251	2.71923	2.84251	6.92e-05	8	8	7	8	8	0.943828	0.943848	0.909705	0.943848	1	0.825241	9	0.00703276	0.03185	Ivw(FixedEffects)	TIMP4	0.428321	6	0.0282342	0.0356462	Ivw(FixedEffects)	TIMP4_6462_12	SeqId.6462-12	SomaScan v4	TIMP4:Q99727:Neurology	OID21147	Neurology	Olink Explore
COPE	O14579	2234	TRANS	Depression_iPSYCH_2023	deCODE_Specific	+,NA	NA	0.488686	0.488686	deCODE	deCODE	1.59332	3328.44	random	0.488686	0.0120427	0.0173928	-0.0220464	0.0461319	FALSE	FALSE	0.05	5.25415890554784,0.385656209265691	1.0251	6	1_196695521_C_T,1_198057449_T_C,1_207100406_T_C,2_216622986_G_A,2_218329240_C_T,3_165761011_C_T	0.0279179	8.92e-06	TRUE	1.83e-202	0.0056508	0.00443528	0.271634	5.33882	5.33584	3.7156	5.33583	0.000119498	5	5	4	5	5	0.375944	0.376282	0.445861	0.376284	1	NA	NA	NA	NA	NA	NA	NA	NA	NA	NA	NA	NA	NA	NA	NA	NA	NA	NA	NA	NA	NA	NA	NA	NA	NA	NA	NA	NA	NA	NA	NA	NA	NA	NA	NA	NA	NA	NA	NA	NA	COPE	0.46396	6	0.012388	0.0169156	Ivw(FixedEffects)	COPE_19310_81	SeqId.19310-81	SomaScan v4	NA	NA	NA	NA
PSMD11	O00231	9556	TRANS	Depression_iPSYCH_2023	deCODE_Specific	+,NA	NA	0.488727	0.488727	deCODE	deCODE	1.59269	3328.72	fixed	0.488727	0.0344456	0.0497528	-0.0630681	0.131959	FALSE	FALSE	0.05	3.46354461800194,0.176970485482126	1.31597	3	11_198986_T_C,11_65159740_A_C,8_9087592_A_C	0.00353168	6.17e-06	TRUE	1.46e-25	0.00264385	0.0383674	0.956201	3.66231	3.64555	3.64501	3.64505	6.78e-05	2	2	1	2	2	0.160228	0.161577	0.0562376	0.161617	0.999966	NA	NA	NA	NA	NA	NA	NA	NA	NA	NA	NA	NA	NA	NA	NA	NA	NA	NA	NA	NA	NA	NA	NA	NA	NA	NA	NA	NA	NA	NA	NA	NA	NA	NA	NA	NA	NA	NA	NA	NA	PSMD11	0.449843	3	0.036995	0.048956	Ivw(FixedEffects)	PSMD11_13572_43	SeqId.13572-43	SomaScan v4	NA	NA	NA	NA
NTRK1	P04629	8031	TRANS	Depression_iPSYCH_2023	deCODE_Specific	+,NA	NA	0.488778	0.488778	deCODE	deCODE	1.59209	3329.06	random	0.488778	0.0152323	0.022004	-0.0278946	0.0583593	FALSE	FALSE	0.05	2.33419161759482,0.50600236470838	0.882079	4	1_196701988_G_A,19_10181296_A_G,2_3592552_C_T,2_3646069_A_T	0.0164132	4.35e-06	TRUE	2.53e-119	-0.00244744	0.00615405	0.729287	2.43762	NA	2.25898	2.43581	0.000260359	3	NA	2	3	3	0.48667	NA	0.323198	0.487003	0.999999	NA	NA	NA	NA	NA	NA	NA	NA	NA	NA	NA	NA	NA	NA	NA	NA	NA	NA	NA	NA	NA	NA	NA	NA	NA	NA	NA	NA	NA	NA	NA	NA	NA	NA	NA	NA	NA	NA	NA	NA	NTRK1	0.478054	4	0.0155777	0.0219579	Ivw(FixedEffects)	NTRK1_3477_63	SeqId.3477-63	SomaScan v4	NA	NA	NA	NA
GAP43	P17677	4140	TRANS	BIP_PGC3_noukb	deCODE_Specific	-,NA	NA	0.488889	0.488889	deCODE	deCODE	0.941161	3329.83	fixed	0.488889	-0.076455	0.110472	-0.292976	0.140066	FALSE	FALSE	0.05	NA	1	1	1_7734229_A_G	0.00317013	1.37e-06	TRUE	4.2e-23	NA	NA	NA	NA	NA	NA	NA	NA	NA	NA	NA	NA	NA	NA	NA	NA	NA	NA	NA	NA	NA	NA	NA	NA	NA	NA	NA	NA	NA	NA	NA	NA	NA	NA	NA	NA	NA	NA	NA	NA	NA	NA	NA	NA	NA	NA	NA	NA	NA	NA	NA	NA	NA	NA	NA	NA	NA	NA	GAP43	0.487961	1	-0.076455	0.110236	Wald ratio	GAP43_15325_14	SeqId.15325-14	SomaScan v4	NA	NA	NA	NA
SEPSECS	Q9HD40	30605	TRANS	Depression_iPSYCH_2023	deCODE_Specific	-,NA	NA	0.488919	0.488919	deCODE	deCODE	1.59179	3330.03	fixed	0.488919	-0.037181	0.0537275	-0.142485	0.0681229	FALSE	FALSE	0.05	0.0223038617386901,0.881281586280478	0.149345	2	1_196695521_C_T,12_46179199_A_C	0.00290719	7.56e-07	TRUE	2.21e-22	NA	NA	NA	0.0223658	0.0222702	NA	0.0222702	1.03e-06	1	1	NA	1	1	0.881118	0.881371	NA	0.881371	0.999191	NA	NA	NA	NA	NA	NA	NA	NA	NA	NA	NA	NA	NA	NA	NA	NA	NA	NA	NA	NA	NA	NA	NA	NA	NA	NA	NA	NA	NA	NA	NA	NA	NA	NA	NA	NA	NA	NA	NA	NA	SEPSECS	0.487631	2	-0.037197	0.0535918	Ivw(FixedEffects)	SEPSECS_17357_33	SeqId.17357-33	SomaScan v4	NA	NA	NA	NA
UPB1	Q9UBR1	16297	CIS	BIP_PGC3_noukb	UKBB-PPP_Specific	NA,-	NA	0.890962	0.890962	UKBB_PPP	UKBB_PPP	1.38883	3330.42	NA	NA	NA	NA	NA	NA	NA	NA	NA	NA	NA	NA	NA	NA	NA	NA	NA	NA	NA	NA	NA	NA	NA	NA	NA	NA	NA	NA	NA	NA	NA	NA	NA	NA	NA	fixed	0.890962	-0.0343209	0.250358	-0.525013	0.456371	FALSE	FALSE	0.05	NA	1	1	22_24495732_C_T	0.000914724	5.49e-08	TRUE	1.28e-07	NA	NA	NA	NA	NA	NA	NA	NA	NA	NA	NA	NA	NA	NA	NA	NA	NA	NA	0.890929	1	-0.0343209	0.250282	Wald ratio	NA	NA	NA	NA	NA	NA	NA	NA	NA	UPB1:Q9UBR1:Cardiometabolic_II	OID30352	Cardiometabolic_II	Olink Explore
PRSS1	P07477	9475	CIS	Cognition_Meta	deCODE_Specific	-,NA	NA	0.891048	0.891048	deCODE	deCODE	1.41133	3330.74	fixed	0.891048	-0.00658026	0.0480387	-0.100734	0.0875739	FALSE	FALSE	0.05	NA	1	1	7_142726322_G_A	0.00165648	1e-07	TRUE	3.18e-12	NA	NA	NA	NA	NA	NA	NA	NA	NA	NA	NA	NA	NA	NA	NA	NA	NA	NA	NA	NA	NA	NA	NA	NA	NA	NA	NA	NA	NA	NA	NA	NA	NA	NA	NA	NA	NA	NA	NA	NA	NA	NA	NA	NA	NA	NA	NA	NA	NA	NA	NA	NA	NA	NA	NA	NA	NA	NA	PRSS1	0.891031	1	-0.00658026	0.048031	Wald ratio	PRSS1_3049_61	SeqId.3049-61	SomaScan v4	NA	NA	NA	NA
ZFP91	Q96JP5	14983	TRANS	PGC3_SCZ_NoUKB	deCODE_Specific	+,NA	NA	0.489071	0.489071	deCODE	deCODE	0.978573	3331.06	fixed	0.489071	0.131356	0.189879	-0.2408	0.503511	FALSE	FALSE	0.05	NA	1	1	1_161604515_A_G	0.000986051	3.01e-06	TRUE	4.38e-07	NA	NA	NA	NA	NA	NA	NA	NA	NA	NA	NA	NA	NA	NA	NA	NA	NA	NA	NA	NA	NA	NA	NA	NA	NA	NA	NA	NA	NA	NA	NA	NA	NA	NA	NA	NA	NA	NA	NA	NA	NA	NA	NA	NA	NA	NA	NA	NA	NA	NA	NA	NA	NA	NA	NA	NA	NA	NA	ZFP91	0.486064	1	0.131356	0.188571	Wald ratio	ZFP91_13651_54	SeqId.13651-54	SomaScan v4	NA	NA	NA	NA
STAMBPL1	Q96FJ0	24105	CIS	PGC3_SCZ_NoUKB	deCODE_Specific	+,NA	NA	0.891423	0.891423	deCODE	deCODE	1.41073	3332.14	fixed	0.891423	0.00920767	0.0674537	-0.122999	0.141415	FALSE	FALSE	0.05	1.04482984685926,0.306700831725153	1.02217	2	10_88727962_T_G,10_88860435_G_A	0.00634351	7.47e-06	TRUE	9.33e-39	NA	NA	NA	1.05644	1.05637	NA	1.05637	8.2e-05	1	1	NA	1	1	0.304029	0.304045	NA	0.304045	0.992775	NA	NA	NA	NA	NA	NA	NA	NA	NA	NA	NA	NA	NA	NA	NA	NA	NA	NA	NA	NA	NA	NA	NA	NA	NA	NA	NA	NA	NA	NA	NA	NA	NA	NA	NA	NA	NA	NA	NA	NA	STAMBPL1	0.894903	2	0.00889165	0.0673087	Ivw(FixedEffects)	STAMBPL1_12401_3	SeqId.12401-3	SomaScan v4	NA	NA	NA	NA
IL1A	P01583	5991	TRANS	PGC3_SCZ_NoUKB	deCODE_Specific	+,NA	NA	0.489246	0.489246	deCODE	deCODE	0.978636	3332.26	fixed	0.489246	0.108384	0.156736	-0.198812	0.41558	FALSE	FALSE	0.05	NA	1	1	10_63311455_C_A	0.00115857	2.97e-06	TRUE	3.74e-08	NA	NA	NA	NA	NA	NA	NA	NA	NA	NA	NA	NA	NA	NA	NA	NA	NA	NA	NA	NA	NA	NA	NA	NA	NA	NA	NA	NA	NA	NA	NA	NA	NA	NA	NA	NA	NA	NA	NA	NA	NA	NA	NA	NA	NA	NA	NA	NA	NA	NA	NA	NA	NA	NA	NA	NA	NA	NA	IL1A	0.486693	1	0.108384	0.155819	Wald ratio	IL1A_4851_25	SeqId.4851-25	SomaScan v4	NA	NA	NA	NA
HEXIM2	Q96MH2	28591	TRANS	PGC3_SCZ_NoUKB	deCODE_Specific	+,NA	NA	0.489257	0.489257	deCODE	deCODE	0.978371	3332.33	fixed	0.489257	0.130116	0.188168	-0.238686	0.498919	FALSE	FALSE	0.05	NA	1	1	11_65159251_G_A	0.000927723	3.01e-06	TRUE	9.99e-07	NA	NA	NA	NA	NA	NA	NA	NA	NA	NA	NA	NA	NA	NA	NA	NA	NA	NA	NA	NA	NA	NA	NA	NA	NA	NA	NA	NA	NA	NA	NA	NA	NA	NA	NA	NA	NA	NA	NA	NA	NA	NA	NA	NA	NA	NA	NA	NA	NA	NA	NA	NA	NA	NA	NA	NA	NA	NA	HEXIM2	0.486064	1	0.130116	0.186792	Wald ratio	HEXIM2_14205_6	SeqId.14205-6	SomaScan v4	NA	NA	NA	NA
PLAAT2	Q9NWW9	17824	CIS	PGC3_SCZ_NoUKB	deCODE_Specific	-,NA	NA	0.891495	0.891495	deCODE	deCODE	1.41024	3332.41	fixed	0.891495	-0.0230023	0.168622	-0.353496	0.307491	FALSE	FALSE	0.05	NA	1	1	11_63559149_A_T	0.00111212	1.08e-07	TRUE	1.87e-08	NA	NA	NA	NA	NA	NA	NA	NA	NA	NA	NA	NA	NA	NA	NA	NA	NA	NA	NA	NA	NA	NA	NA	NA	NA	NA	NA	NA	NA	NA	NA	NA	NA	NA	NA	NA	NA	NA	NA	NA	NA	NA	NA	NA	NA	NA	NA	NA	NA	NA	NA	NA	NA	NA	NA	NA	NA	NA	HRASLS2	0.891469	1	-0.0230023	0.168582	Wald ratio	HRASLS2_7822_11	SeqId.7822-11	SomaScan v4	NA	NA	NA	NA
PTEN	P60484	9588	CIS	BIP_PGC3_noukb	deCODE_Specific	-,NA	NA	0.891529	0.891529	deCODE	deCODE	1.38914	3332.54	fixed	0.891529	-0.0313988	0.230248	-0.482677	0.419879	FALSE	FALSE	0.05	NA	1	1	10_88147290_C_T	0.0011241	5.43e-08	TRUE	2.49e-09	NA	NA	NA	NA	NA	NA	NA	NA	NA	NA	NA	NA	NA	NA	NA	NA	NA	NA	NA	NA	NA	NA	NA	NA	NA	NA	NA	NA	NA	NA	NA	NA	NA	NA	NA	NA	NA	NA	NA	NA	NA	NA	NA	NA	NA	NA	NA	NA	NA	NA	NA	NA	NA	NA	NA	NA	NA	NA	PTEN	0.891504	1	-0.0313988	0.230194	Wald ratio	PTEN_3831_21	SeqId.3831-21	SomaScan v4	NA	NA	NA	NA
PPID	Q08752	9257	TRANS	Depression_iPSYCH_2023	deCODE_Specific	+,NA	NA	0.489311	0.489311	deCODE	deCODE	1.59231	3332.7	random	0.489311	0.0620335	0.089721	-0.113816	0.237883	FALSE	FALSE	0.05	11.8278149180996,0.00799688184070946	1.9856	4	3_56815721_T_C,4_155653443_A_C,4_157125887_G_T,4_160178843_T_G	0.0049509	2.85e-05	TRUE	1.12e-32	0.0212954	0.0165119	0.326169	13.1527	NA	7.18073	12.9982	0.00283866	3	NA	2	3	3	0.00431776	NA	0.0275882	0.00464041	0.99996	NA	NA	NA	NA	NA	NA	NA	NA	NA	NA	NA	NA	NA	NA	NA	NA	NA	NA	NA	NA	NA	NA	NA	NA	NA	NA	NA	NA	NA	NA	NA	NA	NA	NA	NA	NA	NA	NA	NA	NA	PPID	0.133673	4	0.0648929	0.0432684	Ivw(FixedEffects)	PPID_5202_4	SeqId.5202-4	SomaScan v4	NA	NA	NA	NA
MMP13	P45452	7159	CIS	Cognition_Meta	UKBB-PPP_Specific	NA,+	NA	0.89158	0.89158	UKBB_PPP	UKBB_PPP	1.41157	3332.73	NA	NA	NA	NA	NA	NA	NA	NA	NA	NA	NA	NA	NA	NA	NA	NA	NA	NA	NA	NA	NA	NA	NA	NA	NA	NA	NA	NA	NA	NA	NA	NA	NA	NA	NA	fixed	0.89158	0.00291307	0.0213716	-0.0389746	0.0448007	FALSE	FALSE	0.05	0.361402784313888,0.547728195350201	0.601168	2	11_102958726_G_A,11_103025841_G_A	0.0106334	1.81e-06	TRUE	1.21e-66	NA	NA	NA	0.364422	0.364404	NA	0.364404	5.69e-06	1	1	NA	1	1	0.54606	0.54607	NA	0.54607	0.998097	0.892701	2	0.00288124	0.0213604	Ivw(FixedEffects)	NA	NA	NA	NA	NA	NA	NA	NA	NA	MMP13:P45452:Neurology	OID20807	Neurology	Olink Explore
ADK	P55263	257	CIS	PGC3_SCZ_NoUKB	deCODE_Specific	-,NA	NA	0.891626	0.891626	deCODE	deCODE	1.40985	3332.9	fixed	0.891626	-0.0213775	0.156902	-0.3289	0.286145	FALSE	FALSE	0.05	NA	1	1	10_74096084_C_T	0.00104333	1.12e-07	TRUE	5.19e-08	NA	NA	NA	NA	NA	NA	NA	NA	NA	NA	NA	NA	NA	NA	NA	NA	NA	NA	NA	NA	NA	NA	NA	NA	NA	NA	NA	NA	NA	NA	NA	NA	NA	NA	NA	NA	NA	NA	NA	NA	NA	NA	NA	NA	NA	NA	NA	NA	NA	NA	NA	NA	NA	NA	NA	NA	NA	NA	ADK	0.891598	1	-0.0213775	0.156863	Wald ratio	ADK_19207_119	SeqId.19207-119	SomaScan v4	NA	NA	NA	NA
LXN	Q9BS40	13347	TRANS	BIP_PGC3_noukb	UKBB-PPP_Specific	NA,-	NA	0.489367	0.489367	UKBB_PPP	UKBB_PPP	0.941813	3333.08	NA	NA	NA	NA	NA	NA	NA	NA	NA	NA	NA	NA	NA	NA	NA	NA	NA	NA	NA	NA	NA	NA	NA	NA	NA	NA	NA	NA	NA	NA	NA	NA	NA	NA	NA	fixed	0.489367	-0.0975267	0.141074	-0.374027	0.178973	FALSE	FALSE	0.05	2.07001390443524,0.150220151708973	1.43875	2	3_157623705_G_A,3_186663473_T_C	0.00286134	1.58e-05	TRUE	4.51e-17	NA	NA	NA	2.12357	NA	NA	2.11347	0.00100369	1	NA	NA	1	1	0.145048	NA	NA	0.146008	0.974726	0.481817	2	-0.0978822	0.139159	Ivw(FixedEffects)	NA	NA	NA	NA	NA	NA	NA	NA	NA	LXN:Q9BS40:Neurology	OID21003	Neurology	Olink Explore
QSOX1	O00391	9756	CIS	Cognition_Meta	UKBB-PPP_Specific	NA,+	NA	0.891739	0.891739	UKBB_PPP	UKBB_PPP	1.41123	3333.32	NA	NA	NA	NA	NA	NA	NA	NA	NA	NA	NA	NA	NA	NA	NA	NA	NA	NA	NA	NA	NA	NA	NA	NA	NA	NA	NA	NA	NA	NA	NA	NA	NA	NA	NA	random	0.891739	0.000900519	0.00661639	-0.0120674	0.0138684	FALSE	FALSE	0.05	6.72722281233721,0.978167397529784	0.648422	17	1_179821851_G_A,1_179870885_C_T,1_179908444_C_T,1_179927354_G_A,1_179940694_T_C,1_179976265_T_A,1_180047373_G_T,1_180149049_C_T,1_180150006_T_A,1_180158459_G_A,1_180174317_C_A,1_180184310_C_T,1_180187649_A_C,1_180197496_G_A,1_180206865_C_T,1_180224097_C_T,1_180256537_C_T	0.12562	4.27e-05	TRUE	0	0.000366816	0.00592865	0.951482	6.80417	6.80414	6.80034	6.80414	0.00245855	16	16	15	16	16	0.976853	0.976854	0.962955	0.976854	1	0.888579	17	0.000926275	0.00661138	Ivw(FixedEffects)	NA	NA	NA	NA	NA	NA	NA	NA	NA	QSOX1:O00391:Inflammation_II	OID30729	Inflammation_II	Olink Explore
NECTIN3	Q9NQS3	17664	TRANS	PGC3_SCZ_NoUKB	deCODE_Specific	+,NA	NA	0.489406	0.489406	deCODE	deCODE	0.978381	3333.34	random	0.489406	0.071407	0.103301	-0.131059	0.273873	FALSE	FALSE	0.05	13.0461052571848,0.00453795363018445	2.08535	4	1_196695521_C_T,1_196813906_A_C,14_100710432_G_A,3_165743688_A_G	0.0133933	0.000110176	TRUE	1.94e-72	-0.0237596	0.0232083	0.413615	16.1134	NA	10.5728	16.0685	0.00223634	3	NA	2	3	3	0.00107487	NA	0.00505985	0.00109789	0.999972	NA	NA	NA	NA	NA	NA	NA	NA	NA	NA	NA	NA	NA	NA	NA	NA	NA	NA	NA	NA	NA	NA	NA	NA	NA	NA	NA	NA	NA	NA	NA	NA	NA	NA	NA	NA	NA	NA	NA	NA	PVRL3	0.201694	4	0.0623615	0.0488444	Ivw(FixedEffects)	PVRL3_13557_3	SeqId.13557-3	SomaScan v4	NA	NA	NA	NA
GLIPR2	Q9H4G4	18007	CIS	BIP_PGC3_noukb	deCODE_Specific	+,NA	NA	0.891891	0.891891	deCODE	deCODE	1.38912	3333.89	random	0.891891	0.00504821	0.0371433	-0.0677514	0.0778478	FALSE	FALSE	0.05	2.05749532685129,0.560559490034055	0.82815	4	9_35906987_T_C,9_36148725_G_A,9_36590171_C_T,9_36798788_G_A	0.0302679	6.3e-06	TRUE	1.24e-207	0.00914187	0.0148418	0.600686	2.09247	NA	1.71307	2.09244	0.00267511	3	NA	2	3	3	0.553438	NA	0.424631	0.553443	0.999963	NA	NA	NA	NA	NA	NA	NA	NA	NA	NA	NA	NA	NA	NA	NA	NA	NA	NA	NA	NA	NA	NA	NA	NA	NA	NA	NA	NA	NA	NA	NA	NA	NA	NA	NA	NA	NA	NA	NA	NA	GLIPR2	0.893401	4	0.00497303	0.0371117	Ivw(FixedEffects)	GLIPR2_15522_2	SeqId.15522-2	SomaScan v4	NA	NA	NA	NA
COL20A1	Q9P218	14670	TRANS	BIP_PGC3_noukb	deCODE_Specific	+,NA	NA	0.48949	0.48949	deCODE	deCODE	0.941784	3333.92	fixed	0.48949	0.0854559	0.123648	-0.15689	0.327802	FALSE	FALSE	0.05	3.60089038234619,0.0577486338690065	1.8976	2	1_196695521_C_T,19_3379348_G_A	0.00224855	1.53e-05	TRUE	1.99e-14	NA	NA	NA	3.78233	3.75398	NA	3.75227	0.000656838	1	1	NA	1	1	0.0517966	0.0526818	NA	0.0527359	0.979553	NA	NA	NA	NA	NA	NA	NA	NA	NA	NA	NA	NA	NA	NA	NA	NA	NA	NA	NA	NA	NA	NA	NA	NA	NA	NA	NA	NA	NA	NA	NA	NA	NA	NA	NA	NA	NA	NA	NA	NA	COL20A1	0.446151	2	0.0920314	0.1208	Ivw(FixedEffects)	COL20A1_8804_39	SeqId.8804-39	SomaScan v4	NA	NA	NA	NA
TCF4	P15884	11634	TRANS	PGC3_SCZ_NoUKB	deCODE_Specific	+,NA	NA	0.489566	0.489566	deCODE	deCODE	0.978414	3334.43	fixed	0.489566	0.111916	0.161962	-0.205525	0.429356	FALSE	FALSE	0.05	NA	1	1	10_63311455_C_A	0.00102871	2.97e-06	TRUE	2.36e-07	NA	NA	NA	NA	NA	NA	NA	NA	NA	NA	NA	NA	NA	NA	NA	NA	NA	NA	NA	NA	NA	NA	NA	NA	NA	NA	NA	NA	NA	NA	NA	NA	NA	NA	NA	NA	NA	NA	NA	NA	NA	NA	NA	NA	NA	NA	NA	NA	NA	NA	NA	NA	NA	NA	NA	NA	NA	NA	TCF4	0.486693	1	0.111916	0.160896	Wald ratio	TCF4_19144_9	SeqId.19144-9	SomaScan v4	NA	NA	NA	NA
NDUFB4	O95168	7699	TRANS	PGC3_SCZ_NoUKB	deCODE_Specific	+,NA	NA	0.489643	0.489643	deCODE	deCODE	0.97828	3334.96	random	0.489643	0.0398061	0.0576167	-0.0731206	0.152733	FALSE	FALSE	0.05	18.6793228125211,0.000908537600324281	2.16098	5	1_195058235_T_A,1_196141224_C_T,1_196677046_T_G,1_196813906_A_C,1_198210497_T_C	0.0327862	0.000143969	TRUE	7.68e-185	-0.00924106	0.0251473	0.737657	20.3956	NA	19.517	20.3691	0.00579238	4	NA	3	4	4	0.000417149	NA	0.00021371	0.000422202	0.999996	NA	NA	NA	NA	NA	NA	NA	NA	NA	NA	NA	NA	NA	NA	NA	NA	NA	NA	NA	NA	NA	NA	NA	NA	NA	NA	NA	NA	NA	NA	NA	NA	NA	NA	NA	NA	NA	NA	NA	NA	NDUFB4	0.133923	5	0.0397004	0.026488	Ivw(FixedEffects)	NDUFB4_10677_9	SeqId.10677-9	SomaScan v4	NA	NA	NA	NA
MSMP	Q1L6U9	29663	CIS	BIP_PGC3_noukb	deCODE_Specific	+,NA	NA	0.89223	0.89223	deCODE	deCODE	1.38907	3335.16	fixed	0.89223	0.020847	0.153872	-0.280736	0.32243	FALSE	FALSE	0.05	NA	1	1	9_35776193_C_T	0.00155708	4.9e-08	TRUE	1.95e-12	NA	NA	NA	NA	NA	NA	NA	NA	NA	NA	NA	NA	NA	NA	NA	NA	NA	NA	NA	NA	NA	NA	NA	NA	NA	NA	NA	NA	NA	NA	NA	NA	NA	NA	NA	NA	NA	NA	NA	NA	NA	NA	NA	NA	NA	NA	NA	NA	NA	NA	NA	NA	NA	NA	NA	NA	NA	NA	MSMP	0.892212	1	0.020847	0.153846	Wald ratio	MSMP_8080_24	SeqId.8080-24	SomaScan v4	NA	NA	NA	NA
RUVBL1	Q9Y265	10474	TRANS	Depression_iPSYCH_2023	UKBB-PPP_Specific	NA,+	NA	0.489785	0.489785	UKBB_PPP	UKBB_PPP	1.59309	3335.93	NA	NA	NA	NA	NA	NA	NA	NA	NA	NA	NA	NA	NA	NA	NA	NA	NA	NA	NA	NA	NA	NA	NA	NA	NA	NA	NA	NA	NA	NA	NA	NA	NA	NA	NA	fixed	0.489785	0.0242516	0.0351141	-0.0445708	0.0930739	FALSE	FALSE	0.05	NA	1	1	22_22697977_T_C	0.0248914	1.14e-06	TRUE	1.17e-167	NA	NA	NA	NA	NA	NA	NA	NA	NA	NA	NA	NA	NA	NA	NA	NA	NA	NA	0.489661	1	0.0242516	0.035104	Wald ratio	NA	NA	NA	NA	NA	NA	NA	NA	NA	RUVBL1:Q9Y265:Oncology	OID21211	Oncology	Olink Explore
FGFR1	P11362	3688	CIS	BIP_PGC3_noukb	deCODE_Specific	+,NA	NA	0.89245	0.89245	deCODE	deCODE	1.38883	3335.98	fixed	0.89245	0.0125073	0.0925065	-0.168802	0.193817	FALSE	FALSE	0.05	4.63914822097743,0.0312505094553573	2.15387	2	8_38470784_A_G,8_38710697_C_A	0.00446002	1.43e-05	TRUE	1.14e-29	NA	NA	NA	5.06677	5.06669	NA	5.06669	0.000703831	1	1	NA	1	1	0.0243889	0.0243899	NA	0.02439	0.978835	NA	NA	NA	NA	NA	NA	NA	NA	NA	NA	NA	NA	NA	NA	NA	NA	NA	NA	NA	NA	NA	NA	NA	NA	NA	NA	NA	NA	NA	NA	NA	NA	NA	NA	NA	NA	NA	NA	NA	NA	FGFR1	0.959829	2	0.00459345	0.0911976	Ivw(FixedEffects)	FGFR1_5532_53	SeqId.5532-53	SomaScan v4	NA	NA	NA	NA
SLURP1	P55000	18746	TRANS	Cognition_Meta	UKBB-PPP_Specific	NA,+	NA	0.48988	0.48988	UKBB_PPP	UKBB_PPP	1.07493	3336.58	NA	NA	NA	NA	NA	NA	NA	NA	NA	NA	NA	NA	NA	NA	NA	NA	NA	NA	NA	NA	NA	NA	NA	NA	NA	NA	NA	NA	NA	NA	NA	NA	NA	NA	NA	random	0.48988	0.0164227	0.0237838	-0.0301927	0.063038	FALSE	FALSE	0.05	5.49167832988524,0.482463061943214	0.956703	7	1_152206676_C_T,1_152313385_G_A,1_93396463_T_C,11_120245000_C_T,19_51014542_G_A,4_76451926_C_T,7_128936032_T_C	0.0104307	2.96e-05	TRUE	3.5e-61	-0.000418081	0.00324444	0.902491	5.66279	5.65429	5.64405	5.65415	0.000101768	6	6	5	6	6	0.462004	0.463008	0.342409	0.463025	1	0.475765	7	0.0168115	0.0235742	Ivw(FixedEffects)	NA	NA	NA	NA	NA	NA	NA	NA	NA	SLURP1:P55000:Cardiometabolic_II	OID30404	Cardiometabolic_II	Olink Explore
SOST	Q9BQB4	13771	CIS	Cognition_Meta	UKBB-PPP_Specific	NA,-	NA	0.892626	0.892626	UKBB_PPP	UKBB_PPP	1.41203	3336.63	NA	NA	NA	NA	NA	NA	NA	NA	NA	NA	NA	NA	NA	NA	NA	NA	NA	NA	NA	NA	NA	NA	NA	NA	NA	NA	NA	NA	NA	NA	NA	NA	NA	NA	NA	fixed	0.892626	-0.00700881	0.0519238	-0.108778	0.0947599	FALSE	FALSE	0.05	NA	1	1	17_43727096_A_G	0.00213887	8.51e-08	TRUE	4.44e-15	NA	NA	NA	NA	NA	NA	NA	NA	NA	NA	NA	NA	NA	NA	NA	NA	NA	NA	0.892612	1	-0.00700882	0.0519172	Wald ratio	NA	NA	NA	NA	NA	NA	NA	NA	NA	SOST:Q9BQB4:Cardiometabolic	OID20204	Cardiometabolic	Olink Explore
ADAMTS16	Q8TE57	17108	CIS	Depression_iPSYCH_2023	UKBB-PPP_Specific	NA,+	NA	0.89274	0.89274	UKBB_PPP	UKBB_PPP	1.42063	3337.06	NA	NA	NA	NA	NA	NA	NA	NA	NA	NA	NA	NA	NA	NA	NA	NA	NA	NA	NA	NA	NA	NA	NA	NA	NA	NA	NA	NA	NA	NA	NA	NA	NA	NA	NA	random	0.89274	0.00299381	0.022203	-0.0405232	0.0465108	FALSE	FALSE	0.05	3.52594379397871,0.619465689595718	0.839755	6	5_4872667_A_G,5_4982701_A_G,5_5127905_T_A,5_5195677_A_G,5_5290697_T_C,5_5303311_G_A	0.0217501	5.27e-06	TRUE	1.47e-148	-0.000453764	0.00539982	0.937068	3.57905	3.57895	3.57198	3.57895	0.000132799	5	5	4	5	5	0.611462	0.611477	0.467018	0.611477	1	0.888436	6	0.00310696	0.0221478	Ivw(FixedEffects)	NA	NA	NA	NA	NA	NA	NA	NA	NA	ADAMTS16:Q8TE57:Cardiometabolic	OID20089	Cardiometabolic	Olink Explore
OSM	P13725	8506	TRANS	Depression_iPSYCH_2023	BOTH	+,+	0.825979	0.489971	0.96227	UKBB_PPP	deCODE	1.59217	3337.19	random	0.96227	0.000811749	0.0171597	-0.0328206	0.0344441	FALSE	FALSE	0.05	5.31146297003404,0.256805759581863	1.15233	5	1_195954073_A_C,1_196203512_G_A,1_196677046_T_G,1_197992799_C_T,19_6713251_G_A	0.0307496	8.24e-06	TRUE	5.21e-223	0.0130152	0.00666343	0.145814	5.51448	5.51445	1.69939	5.51445	0.000299324	4	4	3	4	4	0.23846	0.238462	0.63707	0.238462	1	random	0.489971	0.016002	0.0231794	-0.0294288	0.0614328	FALSE	FALSE	0.05	23.3915899790545,0.0155568412928197	1.45826	12	1_235942610_T_C,10_913171_T_C,11_73096424_G_A,11_73234296_C_T,12_111446804_T_C,14_87952898_T_C,16_11553636_T_C,17_40021029_T_C,19_51132488_C_T,2_43132926_A_T,4_152823767_T_G,5_148823373_C_T	0.0400884	4.19e-05	TRUE	4.13e-270	-0.00186569	0.00414533	0.662258	27.6555	27.6402	27.1064	27.6403	0.0018216	11	11	10	11	11	0.00365457	0.00367421	0.00250528	0.00367405	1	0.381328	12	0.0137911	0.0157531	Ivw(FixedEffects)	OSM	0.936494	5	0.00118441	0.0148651	Ivw(FixedEffects)	OSM_2693_20	SeqId.2693-20	SomaScan v4	OSM:P13725:Inflammation	OID20574	Inflammation	Olink Explore
OSM	P13725	8506	TRANS	Depression_iPSYCH_2023	BOTH	+,+	0.806143	0.489971	0.910324	UKBB_PPP	deCODE	1.59293	3337.19	fixed	0.910324	0.00625326	0.0555204	-0.102565	0.115071	FALSE	FALSE	0.05	1.11073264570572,0.291922743072946	1.05391	2	1_196695521_C_T,11_73234296_C_T	0.00305866	1.69e-06	TRUE	3.83e-23	NA	NA	NA	1.12229	1.12216	NA	1.12215	3.27e-05	1	1	NA	1	1	0.289425	0.289455	NA	0.289455	0.995435	random	0.489971	0.016002	0.0231794	-0.0294288	0.0614328	FALSE	FALSE	0.05	23.3915899790545,0.0155568412928197	1.45826	12	1_235942610_T_C,10_913171_T_C,11_73096424_G_A,11_73234296_C_T,12_111446804_T_C,14_87952898_T_C,16_11553636_T_C,17_40021029_T_C,19_51132488_C_T,2_43132926_A_T,4_152823767_T_G,5_148823373_C_T	0.0400884	4.19e-05	TRUE	4.13e-270	-0.00186569	0.00414533	0.662258	27.6555	27.6402	27.1064	27.6403	0.0018216	11	11	10	11	11	0.00365457	0.00367421	0.00250528	0.00367405	1	0.381328	12	0.0137911	0.0157531	Ivw(FixedEffects)	OSM	0.909448	2	0.00628196	0.0552332	Ivw(FixedEffects)	OSM_14063_17	SeqId.14063-17	SomaScan v4	OSM:P13725:Inflammation	OID20574	Inflammation	Olink Explore
GLRX	P35754	4330	CIS	PGC3_SCZ_NoUKB	UKBB-PPP_Specific	NA,+	NA	0.89298	0.89298	UKBB_PPP	UKBB_PPP	1.4114	3337.96	NA	NA	NA	NA	NA	NA	NA	NA	NA	NA	NA	NA	NA	NA	NA	NA	NA	NA	NA	NA	NA	NA	NA	NA	NA	NA	NA	NA	NA	NA	NA	NA	NA	NA	NA	random	0.89298	0.00328762	0.0244369	-0.0446079	0.0511831	FALSE	FALSE	0.05	7.22565843342262,0.204391466533049	1.20214	6	5_95417711_T_C,5_95811796_G_A,5_95856009_A_T,5_96050850_G_A,5_96111465_C_T,5_96636503_C_T	0.0884306	5.53e-05	TRUE	0	0.00464251	0.0114071	0.704856	7.31697	7.31691	7.02603	7.31691	0.00459064	5	5	4	5	5	0.198114	0.198118	0.134519	0.198118	1	0.864075	6	0.00347641	0.0203074	Ivw(FixedEffects)	NA	NA	NA	NA	NA	NA	NA	NA	NA	GLRX:P35754:Cardiometabolic	OID20195	Cardiometabolic	Olink Explore
TGM3	Q08188	11779	CIS	PGC3_SCZ_NoUKB	deCODE_Specific	+,NA	NA	0.893131	0.893131	deCODE	deCODE	1.41104	3338.52	random	0.893131	0.00333588	0.0248309	-0.0453318	0.0520036	FALSE	FALSE	0.05	3.50774945522849,0.742938380168218	0.764608	7	20_1419508_A_G,20_2174724_C_T,20_2340717_A_G,20_2353299_C_T,20_2425165_A_G,20_2521887_G_A,20_3070245_C_A	0.0336251	2.4e-05	TRUE	1.41e-203	-0.00741805	0.00965802	0.477133	3.64617	3.64614	3.05624	3.64614	0.00186748	6	6	5	6	6	0.724432	0.724436	0.691316	0.724436	1	NA	NA	NA	NA	NA	NA	NA	NA	NA	NA	NA	NA	NA	NA	NA	NA	NA	NA	NA	NA	NA	NA	NA	NA	NA	NA	NA	NA	NA	NA	NA	NA	NA	NA	NA	NA	NA	NA	NA	NA	TGM3	0.896136	7	0.00323886	0.0248106	Ivw(FixedEffects)	TGM3_4471_50	SeqId.4471-50	SomaScan v4	NA	NA	NA	NA
NAB2	Q15742	7627	TRANS	PGC3_SCZ_NoUKB	deCODE_Specific	+,NA	NA	0.490192	0.490192	deCODE	deCODE	0.97909	3338.7	fixed	0.490192	0.126034	0.182657	-0.231967	0.484034	FALSE	FALSE	0.05	NA	1	1	10_63311455_C_A	0.000843195	2.97e-06	TRUE	3.3e-06	NA	NA	NA	NA	NA	NA	NA	NA	NA	NA	NA	NA	NA	NA	NA	NA	NA	NA	NA	NA	NA	NA	NA	NA	NA	NA	NA	NA	NA	NA	NA	NA	NA	NA	NA	NA	NA	NA	NA	NA	NA	NA	NA	NA	NA	NA	NA	NA	NA	NA	NA	NA	NA	NA	NA	NA	NA	NA	NAB2	0.486693	1	0.126034	0.181193	Wald ratio	NAB2_13680_3	SeqId.13680-3	SomaScan v4	NA	NA	NA	NA
NTRK2	Q16620	8032	CIS	Cognition_Meta	UKBB-PPP_Specific	NA,+	NA	0.893297	0.893297	UKBB_PPP	UKBB_PPP	1.4125	3339.14	NA	NA	NA	NA	NA	NA	NA	NA	NA	NA	NA	NA	NA	NA	NA	NA	NA	NA	NA	NA	NA	NA	NA	NA	NA	NA	NA	NA	NA	NA	NA	NA	NA	NA	NA	fixed	0.893297	0.00432563	0.0322486	-0.0588804	0.0675316	FALSE	FALSE	0.05	0.268063542256526,0.874562278331617	0.366103	3	9_84670452_G_T,9_84695140_G_A,9_84986210_T_C	0.00588454	1.52e-06	TRUE	2.16e-37	0.00217232	0.00483528	0.731192	0.268545	0.26852	0.0667066	0.26852	1.56e-05	2	2	1	2	2	0.874352	0.874362	0.796194	0.874363	0.999992	0.892792	3	0.00434283	0.0322236	Ivw(FixedEffects)	NA	NA	NA	NA	NA	NA	NA	NA	NA	NTRK2:Q16620:Cardiometabolic	OID20136	Cardiometabolic	Olink Explore
PTGDS	P41222	9592	CIS	BIP_PGC3_noukb	BOTH	+,+	0.97807	0.893318	0.97807	UKBB_PPP	metap	1.38961	3339.22	fixed	0.89332	0.00922589	0.0687964	-0.125613	0.144064	FALSE	FALSE	0.05	NA	1	1	9_136964561_T_C	0.00842949	5.05e-08	TRUE	9.89e-61	NA	NA	NA	NA	NA	NA	NA	NA	NA	NA	NA	NA	NA	NA	NA	NA	NA	NA	fixed	0.893318	0.00659085	0.0491464	-0.0897342	0.102916	FALSE	FALSE	0.05	NA	1	1	9_136964561_T_C	0.0225285	5.05e-08	TRUE	4.45e-153	NA	NA	NA	NA	NA	NA	NA	NA	NA	NA	NA	NA	NA	NA	NA	NA	NA	NA	0.893317	1	0.00659085	0.0491458	Wald ratio	PTGDS	0.893317	1	0.00922589	0.0687943	Wald ratio	PTGDS_10514_5	SeqId.10514-5	SomaScan v4	PTGDS:P41222:Cardiometabolic	OID20408	Cardiometabolic	Olink Explore
PAXIP1	Q6ZW49	8624	TRANS	Cognition_Meta	deCODE_Specific	+,NA	NA	0.490303	0.490303	deCODE	deCODE	1.07551	3339.45	random	0.490303	0.0249566	0.0361781	-0.0459511	0.0958644	FALSE	FALSE	0.05	19.2424137270976,0.000704266154026438	2.19331	5	1_196695521_C_T,1_196813906_A_C,14_100710432_G_A,3_136317384_A_G,3_165743688_A_G	0.0165464	0.000107882	TRUE	9.44e-95	-0.00847539	0.00717392	0.322561	20.6179	20.5403	14.0713	20.5373	0.000217928	4	4	3	4	4	0.000376962	0.000390539	0.00280972	0.000391068	1	NA	NA	NA	NA	NA	NA	NA	NA	NA	NA	NA	NA	NA	NA	NA	NA	NA	NA	NA	NA	NA	NA	NA	NA	NA	NA	NA	NA	NA	NA	NA	NA	NA	NA	NA	NA	NA	NA	NA	NA	PAXIP1	0.14458	5	0.0236076	0.0161813	Ivw(FixedEffects)	PAXIP1_12894_3	SeqId.12894-3	SomaScan v4	NA	NA	NA	NA
SDCBP2	Q9H190	15756	CIS	Cognition_Meta	deCODE_Specific	-,NA	NA	0.893433	0.893433	deCODE	deCODE	1.41212	3339.65	fixed	0.893433	-0.00872268	0.0651134	-0.136343	0.118897	FALSE	FALSE	0.05	NA	1	1	20_1342548_T_C	0.000885903	8.4e-08	TRUE	2.79e-07	NA	NA	NA	NA	NA	NA	NA	NA	NA	NA	NA	NA	NA	NA	NA	NA	NA	NA	NA	NA	NA	NA	NA	NA	NA	NA	NA	NA	NA	NA	NA	NA	NA	NA	NA	NA	NA	NA	NA	NA	NA	NA	NA	NA	NA	NA	NA	NA	NA	NA	NA	NA	NA	NA	NA	NA	NA	NA	SDCBP2	0.893403	1	-0.00872268	0.0650948	Wald ratio	SDCBP2_19261_12	SeqId.19261-12	SomaScan v4	NA	NA	NA	NA
ARHGEF25	Q86VW2	30275	CIS	Cognition_Meta	deCODE_Specific	-,NA	NA	0.893465	0.893465	deCODE	deCODE	1.41157	3339.77	fixed	0.893465	-0.00348309	0.0260085	-0.0544588	0.0474926	FALSE	FALSE	0.05	2.64255174287304,0.104036321539747	1.62559	2	12_57610139_G_A,12_57643652_T_A	0.00789258	1.76e-05	TRUE	5.47e-48	NA	NA	NA	2.70829	2.70817	NA	2.70817	4.31e-05	1	1	NA	1	1	0.0998279	0.0998355	NA	0.0998356	0.994761	NA	NA	NA	NA	NA	NA	NA	NA	NA	NA	NA	NA	NA	NA	NA	NA	NA	NA	NA	NA	NA	NA	NA	NA	NA	NA	NA	NA	NA	NA	NA	NA	NA	NA	NA	NA	NA	NA	NA	NA	ARHGEF25	0.90699	2	-0.00302524	0.0258931	Ivw(FixedEffects)	ARHGEF25_13519_112	SeqId.13519-112	SomaScan v4	NA	NA	NA	NA
CACNA2D3	Q8IZS8	15460	CIS	Cognition_Meta	deCODE_Specific	+,NA	NA	0.893487	0.893487	deCODE	deCODE	1.41101	3339.86	random	0.893487	0.00135503	0.0101203	-0.0184803	0.0211904	FALSE	FALSE	0.05	10.8539196935637,0.697471808734283	0.8805	15	3_53127092_C_T,3_53201054_C_T,3_53702530_A_T,3_53939778_G_T,3_54120327_T_C,3_54311749_G_A,3_54347549_C_T,3_54348220_A_G,3_54596834_T_C,3_54644595_A_G,3_54809609_C_T,3_54824231_A_G,3_54899845_A_G,3_54902644_G_A,3_54922337_T_A	0.0479227	6.1e-05	TRUE	6.19e-299	0.00689	0.00549448	0.231928	11.0707	11.0706	9.49819	11.0706	0.00192777	14	14	13	14	14	0.680475	0.680485	0.734364	0.680484	1	NA	NA	NA	NA	NA	NA	NA	NA	NA	NA	NA	NA	NA	NA	NA	NA	NA	NA	NA	NA	NA	NA	NA	NA	NA	NA	NA	NA	NA	NA	NA	NA	NA	NA	NA	NA	NA	NA	NA	NA	CACNA2D3	0.885224	15	0.00145681	0.0100922	Ivw(FixedEffects)	CACNA2D3_8885_6	SeqId.8885-6	SomaScan v4	NA	NA	NA	NA
PHACTR2	O75167	20956	TRANS	Cognition_Meta	UKBB-PPP_Specific	NA,+	NA	0.490382	0.490382	UKBB_PPP	UKBB_PPP	1.07533	3339.99	NA	NA	NA	NA	NA	NA	NA	NA	NA	NA	NA	NA	NA	NA	NA	NA	NA	NA	NA	NA	NA	NA	NA	NA	NA	NA	NA	NA	NA	NA	NA	NA	NA	NA	NA	random	0.490382	0.0233876	0.0339097	-0.0430742	0.0898493	FALSE	FALSE	0.05	30.1983787382779,0.000794912103262999	1.73777	11	10_63174788_C_T,11_268927_C_T,12_54298277_A_G,17_29518756_C_T,19_55027704_T_G,3_123134833_G_A,3_56815721_T_C,5_132341354_G_T,7_106733272_C_T,8_105569300_A_T,9_4744743_T_C	0.0143814	0.000189495	TRUE	5.36e-74	0.00773667	0.0118418	0.529877	35.8188	35.6417	34.197	35.6318	0.000398104	10	10	9	10	10	9.04e-05	9.7e-05	8.25e-05	9.74e-05	1	0.119693	11	0.0293738	0.018877	Ivw(FixedEffects)	NA	NA	NA	NA	NA	NA	NA	NA	NA	PHACTR2:O75167:Neurology_II	OID31009	Neurology_II	Olink Explore
CD2AP	Q9Y5K6	14258	CIS	Depression_iPSYCH_2023	UKBB-PPP_Specific	NA,+	NA	0.893547	0.893547	UKBB_PPP	UKBB_PPP	1.42131	3340.08	NA	NA	NA	NA	NA	NA	NA	NA	NA	NA	NA	NA	NA	NA	NA	NA	NA	NA	NA	NA	NA	NA	NA	NA	NA	NA	NA	NA	NA	NA	NA	NA	NA	NA	NA	fixed	0.893547	0.00213982	0.0159906	-0.0292012	0.0334809	FALSE	FALSE	0.05	4.15670585888557,0.0414699820693105	2.0388	2	6_47459545_T_A,6_47703288_C_T	0.0278725	6.69e-06	TRUE	4.4e-194	NA	NA	NA	4.57105	4.57102	NA	4.57102	0.000105462	1	1	NA	1	1	0.0325166	0.0325172	NA	0.0325172	0.991806	0.922139	2	0.00156029	0.0159638	Ivw(FixedEffects)	NA	NA	NA	NA	NA	NA	NA	NA	NA	CD2AP:Q9Y5K6:Cardiometabolic	OID20177	Cardiometabolic	Olink Explore
WNT10A	Q9GZT5	13829	TRANS	Cognition_Meta	deCODE_Specific	+,NA	NA	0.490486	0.490486	deCODE	deCODE	1.07522	3340.7	random	0.490486	0.020348	0.0295097	-0.03749	0.078186	FALSE	FALSE	0.05	20.192456294666,0.00114994423627946	2.0096	6	1_196695521_C_T,1_196813906_A_C,1_198039754_C_A,1_21495404_T_C,2_27588855_A_G,3_165761011_C_T	0.0206608	0.000115498	TRUE	7.17e-120	-0.00833734	0.00552801	0.205994	23.093	23.0411	14.7214	23.0392	0.000258451	5	5	4	5	5	0.00032402	0.000331516	0.00531529	0.000331789	1	NA	NA	NA	NA	NA	NA	NA	NA	NA	NA	NA	NA	NA	NA	NA	NA	NA	NA	NA	NA	NA	NA	NA	NA	NA	NA	NA	NA	NA	NA	NA	NA	NA	NA	NA	NA	NA	NA	NA	NA	WNT10A	0.219314	6	0.0177464	0.0144473	Ivw(FixedEffects)	WNT10A_10044_12	SeqId.10044-12	SomaScan v4	NA	NA	NA	NA
RAB17	Q9H0T7	16523	TRANS	Depression_iPSYCH_2023	deCODE_Specific	+,NA	NA	0.490493	0.490493	deCODE	deCODE	1.59311	3340.75	random	0.490493	0.0120793	0.0175183	-0.022256	0.0464145	FALSE	FALSE	0.05	10.833525753957,0.0936598117790374	1.34372	7	1_196141224_C_T,1_196677046_T_G,1_197992799_C_T,1_198303582_A_G,19_6713251_G_A,2_216622986_G_A,3_165761011_C_T	0.0374616	1.83e-05	TRUE	1.33e-269	0.0161566	0.00502894	0.0236566	11.384	11.3779	1.06237	11.3779	0.000455635	6	6	5	6	6	0.077209	0.077376	0.95738	0.0773748	1	NA	NA	NA	NA	NA	NA	NA	NA	NA	NA	NA	NA	NA	NA	NA	NA	NA	NA	NA	NA	NA	NA	NA	NA	NA	NA	NA	NA	NA	NA	NA	NA	NA	NA	NA	NA	NA	NA	NA	NA	RAB17	0.325643	7	0.0127733	0.0129952	Ivw(FixedEffects)	RAB17_11118_107	SeqId.11118-107	SomaScan v4	NA	NA	NA	NA
TREH	O43280	12266	CIS	Depression_iPSYCH_2023	UKBB-PPP_Specific	NA,+	NA	0.893768	0.893768	UKBB_PPP	UKBB_PPP	1.42106	3340.9	NA	NA	NA	NA	NA	NA	NA	NA	NA	NA	NA	NA	NA	NA	NA	NA	NA	NA	NA	NA	NA	NA	NA	NA	NA	NA	NA	NA	NA	NA	NA	NA	NA	NA	NA	random	0.893768	0.000781362	0.00585123	-0.0106868	0.0122496	FALSE	FALSE	0.05	3.40047348354651,0.757160711346559	0.752825	7	11_118332398_G_A,11_118544714_C_T,11_118606652_A_G,11_118863807_A_T,11_118928982_A_G,11_119065745_C_T,11_119202694_G_A	0.0843658	7.31e-06	TRUE	0	-0.00353266	0.00876582	0.703599	3.41966	3.41965	3.25725	3.41965	0.0010113	6	6	5	6	6	0.754626	0.754627	0.660393	0.754627	1	0.892305	7	0.000792068	0.00585034	Ivw(FixedEffects)	NA	NA	NA	NA	NA	NA	NA	NA	NA	TREH:O43280:Cardiometabolic_II	OID30388	Cardiometabolic_II	Olink Explore
AKR7A3	O95154	390	CIS	BIP_PGC3_noukb	deCODE_Specific	+,NA	NA	0.89378	0.89378	deCODE	deCODE	1.38975	3340.95	random	0.89378	0.00541601	0.0405624	-0.0740847	0.0849168	FALSE	FALSE	0.05	7.65815073565809,0.26423279378751	1.12976	7	1_18440062_A_G,1_19248359_G_A,1_19260736_G_A,1_19716809_C_T,1_19742778_G_T,1_20123650_C_T,1_20176217_C_T	0.0280139	2.46e-05	TRUE	1.1e-189	0.0141045	0.0200892	0.51395	8.09274	8.09259	7.3665	8.09259	0.0128604	6	6	5	6	6	0.231388	0.231398	0.194779	0.231398	1	NA	NA	NA	NA	NA	NA	NA	NA	NA	NA	NA	NA	NA	NA	NA	NA	NA	NA	NA	NA	NA	NA	NA	NA	NA	NA	NA	NA	NA	NA	NA	NA	NA	NA	NA	NA	NA	NA	NA	NA	AKR7A3	0.861861	7	0.00623294	0.0358204	Ivw(FixedEffects)	AKR7A3_18173_11	SeqId.18173-11	SomaScan v4	NA	NA	NA	NA
ADPRH	P54922	269	TRANS	Depression_iPSYCH_2023	deCODE_Specific	+,NA	NA	0.490571	0.490571	deCODE	deCODE	1.5926	3341.28	random	0.490571	0.0133618	0.0193818	-0.0246258	0.0513494	FALSE	FALSE	0.05	1.05032237826789,0.789077920942295	0.591699	4	2_3028715_G_A,2_3568426_G_A,2_3592552_C_T,2_3646069_A_T	0.0207956	2.98e-06	TRUE	1.88e-151	-0.0147132	0.0242979	0.606387	1.06222	NA	0.695546	1.06149	0.000232075	3	NA	2	3	3	0.786202	NA	0.706259	0.786378	0.999999	NA	NA	NA	NA	NA	NA	NA	NA	NA	NA	NA	NA	NA	NA	NA	NA	NA	NA	NA	NA	NA	NA	NA	NA	NA	NA	NA	NA	NA	NA	NA	NA	NA	NA	NA	NA	NA	NA	NA	NA	ADPRH	0.488339	4	0.0134138	0.0193575	Ivw(FixedEffects)	ADPRH_18395_5	SeqId.18395-5	SomaScan v4	NA	NA	NA	NA
SMPDL3A	Q92484	17389	CIS	BIP_PGC3_noukb	UKBB-PPP_Specific	NA,+	NA	0.893892	0.893892	UKBB_PPP	UKBB_PPP	1.38934	3341.37	NA	NA	NA	NA	NA	NA	NA	NA	NA	NA	NA	NA	NA	NA	NA	NA	NA	NA	NA	NA	NA	NA	NA	NA	NA	NA	NA	NA	NA	NA	NA	NA	NA	NA	NA	fixed	0.893892	0.00248526	0.0186328	-0.0340343	0.0390048	FALSE	FALSE	0.05	1.14411231881076,0.564363822892661	0.756344	3	6_122788180_A_G,6_122801689_T_A,6_122842023_G_A	0.0645066	3.27e-06	TRUE	0	-0.016048	0.0176747	0.530684	1.14635	1.14635	0.321949	1.14635	0.000179183	2	2	1	2	2	0.563731	0.563732	0.570439	0.563732	0.99991	0.89436	3	0.00247395	0.0186306	Ivw(FixedEffects)	NA	NA	NA	NA	NA	NA	NA	NA	NA	SMPDL3A:Q92484:Inflammation	OID20676	Inflammation	Olink Explore
RAB3B	P20337	9778	TRANS	PGC3_SCZ_NoUKB	deCODE_Specific	+,NA	NA	0.490613	0.490613	deCODE	deCODE	0.979643	3341.56	fixed	0.490613	0.118206	0.171478	-0.217886	0.454298	FALSE	FALSE	0.05	NA	1	1	11_65130754_C_T	0.00110663	2.98e-06	TRUE	7.79e-08	NA	NA	NA	NA	NA	NA	NA	NA	NA	NA	NA	NA	NA	NA	NA	NA	NA	NA	NA	NA	NA	NA	NA	NA	NA	NA	NA	NA	NA	NA	NA	NA	NA	NA	NA	NA	NA	NA	NA	NA	NA	NA	NA	NA	NA	NA	NA	NA	NA	NA	NA	NA	NA	NA	NA	NA	NA	NA	RAB3B	0.487961	1	0.118206	0.170435	Wald ratio	RAB3B_16847_39	SeqId.16847-39	SomaScan v4	NA	NA	NA	NA
C3	P01024	1318	CIS	Depression_iPSYCH_2023	BOTH	+,+	0.978338	0.893976	0.978338	UKBB_PPP	metap	1.42018	3341.68	fixed	0.893992	0.0096	0.0720426	-0.131601	0.150801	FALSE	FALSE	0.05	NA	1	1	19_6701598_G_T	0.00130794	2.98e-08	TRUE	4.08e-11	NA	NA	NA	NA	NA	NA	NA	NA	NA	NA	NA	NA	NA	NA	NA	NA	NA	NA	fixed	0.893976	0.00480023	0.0360176	-0.0657929	0.0753934	FALSE	FALSE	0.05	NA	1	1	19_6701598_G_T	0.00681619	2.98e-08	TRUE	1.57e-47	NA	NA	NA	NA	NA	NA	NA	NA	NA	NA	NA	NA	NA	NA	NA	NA	NA	NA	0.893972	1	0.00480023	0.0360161	Wald ratio	C3	0.893972	1	0.0096	0.0720288	Wald ratio	C3_2683_1	SeqId.2683-1	SomaScan v4	C3:P01024:Inflammation_II	OID30776	Inflammation_II	Olink Explore
C3	P01024	1318	CIS	Depression_iPSYCH_2023	BOTH	+,+	0.978336	0.893976	0.978336	UKBB_PPP	metap	1.42078	3341.68	fixed	0.893986	0.00811858	0.060922	-0.111286	0.127523	FALSE	FALSE	0.05	NA	1	1	19_6701598_G_T	0.00185044	2.98e-08	TRUE	3.87e-15	NA	NA	NA	NA	NA	NA	NA	NA	NA	NA	NA	NA	NA	NA	NA	NA	NA	NA	fixed	0.893976	0.00480023	0.0360176	-0.0657929	0.0753934	FALSE	FALSE	0.05	NA	1	1	19_6701598_G_T	0.00681619	2.98e-08	TRUE	1.57e-47	NA	NA	NA	NA	NA	NA	NA	NA	NA	NA	NA	NA	NA	NA	NA	NA	NA	NA	0.893972	1	0.00480023	0.0360161	Wald ratio	C3	0.893972	1	0.00811858	0.0609137	Wald ratio	C3_2754_50	SeqId.2754-50	SomaScan v4	C3:P01024:Inflammation_II	OID30776	Inflammation_II	Olink Explore
ACOT13	Q9NPJ3	20999	CIS	PGC3_SCZ_NoUKB	UKBB-PPP_Specific	NA,-	NA	0.894034	0.894034	UKBB_PPP	UKBB_PPP	1.41187	3341.9	NA	NA	NA	NA	NA	NA	NA	NA	NA	NA	NA	NA	NA	NA	NA	NA	NA	NA	NA	NA	NA	NA	NA	NA	NA	NA	NA	NA	NA	NA	NA	NA	NA	NA	NA	fixed	0.894034	-0.0261836	0.19657	-0.411454	0.359087	FALSE	FALSE	0.05	NA	1	1	6_24721439_A_T	0.000921207	1.17e-07	TRUE	5.85e-07	NA	NA	NA	NA	NA	NA	NA	NA	NA	NA	NA	NA	NA	NA	NA	NA	NA	NA	0.894004	1	-0.0261836	0.196514	Wald ratio	NA	NA	NA	NA	NA	NA	NA	NA	NA	ACOT13:Q9NPJ3:Oncology_II	OID31522	Oncology_II	Olink Explore
RRM2B	Q7LG56	17296	CIS	Cognition_Meta	BOTH	-,-	0.986683	0.89404	0.986683	deCODE	metap	1.41128	3341.92	fixed	0.89404	-0.00265178	0.0199092	-0.0416732	0.0363696	FALSE	FALSE	0.05	0.0301392156993253,0.862174725923947	0.173606	2	8_102229277_A_C,8_102238702_C_T	0.0107066	3.27e-07	TRUE	4e-70	NA	NA	NA	0.03016	NA	NA	0.0301591	5.38e-07	1	NA	NA	1	1	0.862128	NA	NA	0.86213	0.999415	fixed	0.941011	-0.0021756	0.0294004	-0.0597993	0.0554482	FALSE	FALSE	0.05	NA	1	1	8_102238702_C_T	0.00553101	2.63e-08	TRUE	5.41e-36	NA	NA	NA	NA	NA	NA	NA	NA	NA	NA	NA	NA	NA	NA	NA	NA	NA	NA	0.94101	1	-0.0021756	0.0294	Wald ratio	RRM2B	0.894006	2	-0.00265253	0.0199084	Ivw(FixedEffects)	RRM2B_8925_25	SeqId.8925-25	SomaScan v4	RRM2B:Q7LG56:Oncology	OID21174	Oncology	Olink Explore
BACH2	Q9BYV9	14078	TRANS	Cognition_Meta	deCODE_Specific	+,NA	NA	0.49078	0.49078	deCODE	deCODE	1.07552	3342.7	random	0.49078	0.0267952	0.0388861	-0.0494202	0.103011	FALSE	FALSE	0.05	11.5588262603981,0.00905786763040938	1.96289	4	1_196695521_C_T,1_196813906_A_C,3_165767231_T_C,7_95308581_G_A	0.0116094	6.64e-05	TRUE	1.64e-67	-0.0193552	0.00599692	0.0840692	12.1058	NA	1.68887	12.0453	0.000129885	3	NA	2	3	3	0.00702946	NA	0.4298	0.00722963	1	NA	NA	NA	NA	NA	NA	NA	NA	NA	NA	NA	NA	NA	NA	NA	NA	NA	NA	NA	NA	NA	NA	NA	NA	NA	NA	NA	NA	NA	NA	NA	NA	NA	NA	NA	NA	NA	NA	NA	NA	BACH2	0.167146	4	0.0269066	0.0194773	Ivw(FixedEffects)	BACH2_12756_3	SeqId.12756-3	SomaScan v4	NA	NA	NA	NA
LRRFIP1	Q32MZ4	6702	TRANS	BIP_PGC3_noukb	UKBB-PPP_Specific	NA,-	NA	0.490857	0.490857	UKBB_PPP	UKBB_PPP	0.944148	3343.23	NA	NA	NA	NA	NA	NA	NA	NA	NA	NA	NA	NA	NA	NA	NA	NA	NA	NA	NA	NA	NA	NA	NA	NA	NA	NA	NA	NA	NA	NA	NA	NA	NA	NA	NA	fixed	0.490857	-0.0869248	0.126171	-0.334215	0.160365	FALSE	FALSE	0.05	4.1740300349871,0.124056891336474	1.44465	3	3_56815721_T_C,5_132387259_C_T,8_105569300_A_T	0.00334827	1.62e-05	TRUE	7.68e-21	-0.014621	0.174462	0.946772	4.51749	4.49136	4.48598	4.49029	0.000446016	2	2	1	2	2	0.104482	0.105855	0.0341739	0.105912	0.999777	0.417101	3	-0.100254	0.123547	Ivw(FixedEffects)	NA	NA	NA	NA	NA	NA	NA	NA	NA	LRRFIP1:Q32MZ4:Oncology_II	OID31344	Oncology_II	Olink Explore
IL17RB	Q9NRM6	18015	CIS	Depression_iPSYCH_2023	UKBB-PPP_Specific	NA,+	NA	0.894393	0.894393	UKBB_PPP	UKBB_PPP	1.42024	3343.24	NA	NA	NA	NA	NA	NA	NA	NA	NA	NA	NA	NA	NA	NA	NA	NA	NA	NA	NA	NA	NA	NA	NA	NA	NA	NA	NA	NA	NA	NA	NA	NA	NA	NA	NA	random	0.894393	0.00238057	0.017933	-0.0327674	0.0375285	FALSE	FALSE	0.05	10.1651614962686,0.0706884634504426	1.42584	6	3_53567265_C_T,3_53706725_T_C,3_53831492_A_G,3_53963871_C_T,3_53990643_G_A,3_54082990_A_G	0.0564915	1.59e-05	TRUE	0	0.0443595	0.0152797	0.0439783	10.654	10.6538	2.22565	10.6538	0.00119343	5	5	4	5	5	0.0586886	0.0586938	0.694337	0.0586938	1	0.824052	6	0.00279003	0.0125487	Ivw(FixedEffects)	NA	NA	NA	NA	NA	NA	NA	NA	NA	IL17RB:Q9NRM6:Inflammation	OID20585	Inflammation	Olink Explore
APPL1	Q9UKG1	24035	TRANS	PGC3_SCZ_NoUKB	deCODE_Specific	+,NA	NA	0.491018	0.491018	deCODE	deCODE	0.980165	3344.32	fixed	0.491018	0.128728	0.186917	-0.237623	0.495079	FALSE	FALSE	0.05	NA	1	1	11_65130754_C_T	0.000959243	2.98e-06	TRUE	6.35e-07	NA	NA	NA	NA	NA	NA	NA	NA	NA	NA	NA	NA	NA	NA	NA	NA	NA	NA	NA	NA	NA	NA	NA	NA	NA	NA	NA	NA	NA	NA	NA	NA	NA	NA	NA	NA	NA	NA	NA	NA	NA	NA	NA	NA	NA	NA	NA	NA	NA	NA	NA	NA	NA	NA	NA	NA	NA	NA	APPL1	0.487961	1	0.128728	0.185606	Wald ratio	APPL1_12825_18	SeqId.12825-18	SomaScan v4	NA	NA	NA	NA
NTM	Q9P121	17941	CIS	Cognition_Meta	deCODE_Specific	+,NA	NA	0.894703	0.894703	deCODE	deCODE	1.41173	3344.4	random	0.894703	0.00170704	0.0128973	-0.0235713	0.0269853	FALSE	FALSE	0.05	34.5031615309598,0.00289243967520043	1.51664	16	11_130756044_A_G,11_130828547_A_G,11_131144852_G_A,11_131266463_A_G,11_131322872_T_A,11_131392988_T_C,11_131400543_T_C,11_131416268_C_T,11_131449180_G_A,11_131459942_T_A,11_131533326_G_A,11_131576000_C_T,11_131812326_G_T,11_131909663_A_G,11_132042886_A_C,11_132182196_A_C	0.06019	0.000215575	TRUE	0	-0.00698086	0.00314162	0.0432716	38.4321	38.4321	28.4118	38.4321	0.00218393	15	15	14	15	15	0.000778656	0.000778662	0.0125391	0.000778661	1	NA	NA	NA	NA	NA	NA	NA	NA	NA	NA	NA	NA	NA	NA	NA	NA	NA	NA	NA	NA	NA	NA	NA	NA	NA	NA	NA	NA	NA	NA	NA	NA	NA	NA	NA	NA	NA	NA	NA	NA	NTM	0.971205	16	0.000304462	0.00843452	Ivw(FixedEffects)	NTM_8428_102	SeqId.8428-102	SomaScan v4	NA	NA	NA	NA
FIBCD1	Q8N539	25922	TRANS	Depression_iPSYCH_2023	deCODE_Specific	+,NA	NA	0.491076	0.491076	deCODE	deCODE	1.59348	3344.72	fixed	0.491076	0.0173366	0.0251766	-0.0320087	0.0666819	FALSE	FALSE	0.05	7.73681874491958,0.0208915737229007	1.96683	3	1_196695521_C_T,19_6716268_G_A,3_165767231_T_C	0.0128241	1.33e-05	TRUE	1.59e-90	0.0196838	0.00684725	0.21312	8.28651	8.27578	0.0225657	8.27559	0.000190528	2	2	1	2	2	0.0158711	0.0159565	0.880592	0.015958	0.999905	NA	NA	NA	NA	NA	NA	NA	NA	NA	NA	NA	NA	NA	NA	NA	NA	NA	NA	NA	NA	NA	NA	NA	NA	NA	NA	NA	NA	NA	NA	NA	NA	NA	NA	NA	NA	NA	NA	NA	NA	FIBCD1	0.432578	3	0.0195867	0.024958	Ivw(FixedEffects)	FIBCD1_9378_6	SeqId.9378-6	SomaScan v4	NA	NA	NA	NA
LAP3	P28838	18449	TRANS	PGC3_SCZ_NoUKB	BOTH	-,-	0.718544	0.491194	0.718544	UKBB_PPP	metap	0.980229	3345.52	fixed	0.714698	-0.0538111	0.147204	-0.342326	0.234703	FALSE	FALSE	0.05	NA	1	1	1_211630419_C_T	0.00147932	8.32e-07	TRUE	1.6e-10	NA	NA	NA	NA	NA	NA	NA	NA	NA	NA	NA	NA	NA	NA	NA	NA	NA	NA	fixed	0.491194	-0.0966249	0.140359	-0.371724	0.178474	FALSE	FALSE	0.05	NA	1	1	12_7427058_G_A	0.00120384	2.93e-06	TRUE	4.61e-08	NA	NA	NA	NA	NA	NA	NA	NA	NA	NA	NA	NA	NA	NA	NA	NA	NA	NA	0.488597	1	-0.0966249	0.139522	Wald ratio	LAP3	0.714349	1	-0.0538111	0.147016	Wald ratio	LAP3_13959_7	SeqId.13959-7	SomaScan v4	LAP3:P28838:Inflammation	OID20436	Inflammation	Olink Explore
SLITRK5	O94991	20295	CIS	Depression_iPSYCH_2023	deCODE_Specific	-,NA	NA	0.895053	0.895053	deCODE	deCODE	1.42068	3345.71	random	0.895053	-0.00301377	0.0228466	-0.0477923	0.0417647	FALSE	FALSE	0.05	5.47405407720297,0.242019578610701	1.16983	5	13_86793932_G_A,13_87747007_A_G,13_87995130_G_A,13_88538427_A_G,13_88620995_C_T	0.0189987	8.3e-06	TRUE	9.69e-137	-0.0178703	0.0101107	0.175314	5.56305	5.56282	2.43914	5.56281	0.000208704	4	4	3	4	4	0.234243	0.234263	0.48639	0.234263	1	NA	NA	NA	NA	NA	NA	NA	NA	NA	NA	NA	NA	NA	NA	NA	NA	NA	NA	NA	NA	NA	NA	NA	NA	NA	NA	NA	NA	NA	NA	NA	NA	NA	NA	NA	NA	NA	NA	NA	NA	SLITRK5	0.871761	5	-0.0031389	0.0194453	Ivw(FixedEffects)	SLITRK5_4568_17	SeqId.4568-17	SomaScan v4	NA	NA	NA	NA
CADPS	Q9ULU8	1426	TRANS	Cognition_Meta	UKBB-PPP_Specific	NA,-	NA	0.491237	0.491237	UKBB_PPP	UKBB_PPP	1.07617	3345.81	NA	NA	NA	NA	NA	NA	NA	NA	NA	NA	NA	NA	NA	NA	NA	NA	NA	NA	NA	NA	NA	NA	NA	NA	NA	NA	NA	NA	NA	NA	NA	NA	NA	NA	NA	fixed	0.491237	-0.0537267	0.0780522	-0.206706	0.0992527	FALSE	FALSE	0.05	NA	1	1	14_105751172_G_A	0.00107092	3.4e-06	TRUE	4.35e-07	NA	NA	NA	NA	NA	NA	NA	NA	NA	NA	NA	NA	NA	NA	NA	NA	NA	NA	0.488309	1	-0.0537267	0.0775277	Wald ratio	NA	NA	NA	NA	NA	NA	NA	NA	NA	CADPS:Q9ULU8:Neurology_II	OID30915	Neurology_II	Olink Explore
HRG	P04196	5181	CIS	Depression_iPSYCH_2023	UKBB-PPP_Specific	NA,+	NA	0.895195	0.895195	UKBB_PPP	UKBB_PPP	1.42031	3346.24	NA	NA	NA	NA	NA	NA	NA	NA	NA	NA	NA	NA	NA	NA	NA	NA	NA	NA	NA	NA	NA	NA	NA	NA	NA	NA	NA	NA	NA	NA	NA	NA	NA	NA	NA	fixed	0.895195	0.00148201	0.01125	-0.0205676	0.0235317	FALSE	FALSE	0.05	0.969599545333519,0.615820488514854	0.696276	3	3_186640979_A_G,3_186746318_T_C,3_186787917_A_C	0.0409766	1.49e-06	TRUE	2.41e-293	0.0022527	0.00559056	0.756147	0.971221	0.971214	0.808855	0.971214	2.52e-05	2	2	1	2	2	0.615322	0.615324	0.368459	0.615324	0.999987	0.894722	3	0.00148845	0.0112479	Ivw(FixedEffects)	NA	NA	NA	NA	NA	NA	NA	NA	NA	HRG:P04196:Inflammation_II	OID30770	Inflammation_II	Olink Explore
RPE	Q96AT9	10293	TRANS	Depression_iPSYCH_2023	UKBB-PPP_Specific	NA,+	NA	0.491312	0.491312	UKBB_PPP	UKBB_PPP	1.59349	3346.32	NA	NA	NA	NA	NA	NA	NA	NA	NA	NA	NA	NA	NA	NA	NA	NA	NA	NA	NA	NA	NA	NA	NA	NA	NA	NA	NA	NA	NA	NA	NA	NA	NA	NA	NA	random	0.491312	0.0537447	0.0780918	-0.0993125	0.206802	FALSE	FALSE	0.05	6.61906052137654,0.0850834749117171	1.48538	4	10_63605625_C_T,14_106002152_G_A,3_56815721_T_C,8_105569300_A_T	0.00385788	1.25e-05	TRUE	1.46e-25	0.0199781	0.0411871	0.675566	7.07788	NA	6.33288	6.99795	0.000160092	3	NA	2	3	3	0.0694564	NA	0.0421534	0.0719632	0.999999	0.242502	4	0.059578	0.0509755	Ivw(FixedEffects)	NA	NA	NA	NA	NA	NA	NA	NA	NA	RPE:Q96AT9:Oncology_II	OID31324	Oncology_II	Olink Explore
POMGNT2	Q8NAT1	25902	TRANS	Depression_iPSYCH_2023	deCODE_Specific	+,NA	NA	0.491318	0.491318	deCODE	deCODE	1.59275	3346.37	random	0.491318	0.00913656	0.0132758	-0.0168835	0.0351566	FALSE	FALSE	0.05	21.7626618172393,0.296226980544551	1.07024	20	1_172452604_G_A,1_2400952_C_T,10_63555673_T_C,12_111494996_C_T,12_9075702_T_C,12_9200312_C_A,15_43393609_A_C,19_12889433_T_C,2_23510497_G_A,22_36168122_G_A,3_40514760_A_G,3_44080689_C_T,3_44912986_C_T,3_44985597_G_A,3_46838640_T_C,3_51750198_C_T,4_142213012_G_T,4_143726691_A_G,4_145231646_T_C,9_133278537_C_T	0.049078	3.44e-05	TRUE	0	-0.00368425	0.00232526	0.130503	22.5575	22.5514	19.7965	22.5515	0.00164296	19	19	18	19	19	0.257393	0.25768	0.344393	0.257674	1	NA	NA	NA	NA	NA	NA	NA	NA	NA	NA	NA	NA	NA	NA	NA	NA	NA	NA	NA	NA	NA	NA	NA	NA	NA	NA	NA	NA	NA	NA	NA	NA	NA	NA	NA	NA	NA	NA	NA	NA	POMGNT2	0.476885	20	0.00876933	0.0123282	Ivw(FixedEffects)	POMGNT2_6359_50	SeqId.6359-50	SomaScan v4	NA	NA	NA	NA
CPOX	P36551	2321	TRANS	Cognition_Meta	BOTH	-,-	0.744558	0.49133	0.766868	UKBB_PPP	deCODE	1.07603	3346.45	random	0.766868	-0.004869	0.016423	-0.0370575	0.0273195	FALSE	FALSE	0.05	12.0666554173735,0.280620277669219	1.09848	11	10_75235264_T_C,11_119089022_C_T,17_21386798_G_A,17_28753750_T_C,19_44945208_T_G,22_36168122_G_A,22_37066896_A_G,3_100722176_A_G,3_197668480_T_C,3_5177513_G_A,3_99628911_C_T	0.0182046	6.59e-05	TRUE	1.14e-108	0.00404549	0.00511181	0.449063	12.8372	12.8353	12.002	12.8353	0.000949137	10	10	9	10	10	0.232914	0.233025	0.213196	0.233027	1	random	0.49133	-0.0163266	0.0237238	-0.0628244	0.0301712	FALSE	FALSE	0.05	2.22384924274379,0.817383715292004	0.666911	6	16_88503599_A_G,17_28813129_A_C,22_37066896_A_G,3_5133845_G_A,9_113327430_C_T,9_87777127_G_A	0.00981205	1.8e-05	TRUE	1.48e-57	0.00113781	0.00502421	0.831941	2.25699	2.2539	2.2057	2.25388	4.1e-05	5	5	4	5	5	0.812562	0.813013	0.697985	0.813016	1	0.48327	6	-0.0165733	0.0236406	Ivw(FixedEffects)	CPOX	0.748014	11	-0.00475952	0.0148152	Ivw(FixedEffects)	CPOX_18241_18	SeqId.18241-18	SomaScan v4	CPOX:P36551:Inflammation_II	OID30495	Inflammation_II	Olink Explore
ABLIM3	O94929	29132	CIS	PGC3_SCZ_NoUKB	deCODE_Specific	+,NA	NA	0.895262	0.895262	deCODE	deCODE	1.41321	3346.49	fixed	0.895262	0.0121223	0.0920803	-0.168352	0.192596	FALSE	FALSE	0.05	NA	1	1	5_149154161_G_A	0.00569485	1.32e-07	TRUE	4.94e-36	NA	NA	NA	NA	NA	NA	NA	NA	NA	NA	NA	NA	NA	NA	NA	NA	NA	NA	NA	NA	NA	NA	NA	NA	NA	NA	NA	NA	NA	NA	NA	NA	NA	NA	NA	NA	NA	NA	NA	NA	NA	NA	NA	NA	NA	NA	NA	NA	NA	NA	NA	NA	NA	NA	NA	NA	NA	NA	ABLIM3	0.895258	1	0.0121223	0.0920763	Wald ratio	ABLIM3_13578_98	SeqId.13578-98	SomaScan v4	NA	NA	NA	NA
GALNT5	Q7Z7M9	4127	CIS	Cognition_Meta	UKBB-PPP_Specific	NA,+	NA	0.895322	0.895322	UKBB_PPP	UKBB_PPP	1.41212	3346.71	NA	NA	NA	NA	NA	NA	NA	NA	NA	NA	NA	NA	NA	NA	NA	NA	NA	NA	NA	NA	NA	NA	NA	NA	NA	NA	NA	NA	NA	NA	NA	NA	NA	NA	NA	random	0.895322	0.00116242	0.00883475	-0.0161534	0.0184782	FALSE	FALSE	0.05	5.09057369197919,0.40492683842962	1.00902	6	2_156967562_C_T,2_157117474_A_G,2_157171908_A_G,2_157203453_A_T,2_157261171_C_A,2_157267765_C_T	0.0666226	2.96e-05	TRUE	0	-0.010125	0.0086018	0.304423	5.4418	5.44177	4.04181	5.44177	0.000661352	5	5	4	5	5	0.36437	0.364373	0.400377	0.364373	1	0.910517	6	0.000983039	0.00874695	Ivw(FixedEffects)	NA	NA	NA	NA	NA	NA	NA	NA	NA	GALNT5:Q7Z7M9:Cardiometabolic_II	OID30295	Cardiometabolic_II	Olink Explore
C1QC	P02747	1245	TRANS	PGC3_SCZ_NoUKB	deCODE_Specific	-,NA	NA	0.491399	0.491399	deCODE	deCODE	0.980351	3346.92	random	0.491399	-0.0232496	0.0337889	-0.0894746	0.0429753	FALSE	FALSE	0.05	9.6929490868419,0.915990187810962	0.755098	18	1_19497801_A_G,1_20315857_C_T,1_20616702_A_G,1_21380267_G_A,1_21582799_T_C,1_21626566_A_G,1_23730659_T_C,1_23869062_A_G,1_24137335_A_G,1_24446373_A_G,1_25037165_G_A,1_64745107_C_T,10_89307681_T_C,12_7068900_G_A,13_49033278_T_C,14_105772740_G_A,3_152300313_G_A,4_98862518_C_A	0.0300225	8.39e-05	TRUE	2.61e-169	0.00451029	0.00864674	0.609083	9.98077	9.97542	9.70869	9.97555	0.00771252	17	17	16	17	17	0.904415	0.904638	0.881392	0.904633	1	NA	NA	NA	NA	NA	NA	NA	NA	NA	NA	NA	NA	NA	NA	NA	NA	NA	NA	NA	NA	NA	NA	NA	NA	NA	NA	NA	NA	NA	NA	NA	NA	NA	NA	NA	NA	NA	NA	NA	NA	C1QC	0.464703	18	-0.0245765	0.0336146	Ivw(FixedEffects)	C1QC_14100_63	SeqId.14100-63	SomaScan v4	NA	NA	NA	NA
RNF8	O76064	10071	TRANS	PGC3_SCZ_NoUKB	deCODE_Specific	+,NA	NA	0.491512	0.491512	deCODE	deCODE	0.98029	3347.69	random	0.491512	0.0376552	0.0547389	-0.0696311	0.144942	FALSE	FALSE	0.05	8.46998716619015,0.132165480035152	1.30154	6	1_196695521_C_T,12_7064203_A_G,17_28367840_G_A,2_27563321_A_T,3_165743688_A_G,7_95308945_A_G	0.015382	5.91e-05	TRUE	3.02e-88	0.00441093	0.0164345	0.801669	8.61623	8.60274	8.4638	8.60252	0.000610032	5	5	4	5	5	0.125386	0.125998	0.075992	0.126008	1	NA	NA	NA	NA	NA	NA	NA	NA	NA	NA	NA	NA	NA	NA	NA	NA	NA	NA	NA	NA	NA	NA	NA	NA	NA	NA	NA	NA	NA	NA	NA	NA	NA	NA	NA	NA	NA	NA	NA	NA	RNF8	0.35854	6	0.0382896	0.0417029	Ivw(FixedEffects)	RNF8_14663_44	SeqId.14663-44	SomaScan v4	NA	NA	NA	NA
HNRNPH1	P31943	5041	TRANS	BIP_PGC3_noukb	deCODE_Specific	-,NA	NA	0.491542	0.491542	deCODE	deCODE	0.945199	3347.89	random	0.491542	-0.0365606	0.0531514	-0.140735	0.0676142	FALSE	FALSE	0.05	12.9569208719441,0.0237858279552573	1.60978	6	1_196695521_C_T,3_186490449_T_A,3_186663473_T_C,3_186702760_G_A,4_186236079_G_A,5_36383678_G_A	0.0350162	4.93e-05	TRUE	3.84e-232	0.00390787	0.0125206	0.770545	13.4399	13.4273	13.1204	13.4272	0.00125085	5	5	4	5	5	0.0195871	0.019687	0.0107023	0.019688	1	NA	NA	NA	NA	NA	NA	NA	NA	NA	NA	NA	NA	NA	NA	NA	NA	NA	NA	NA	NA	NA	NA	NA	NA	NA	NA	NA	NA	NA	NA	NA	NA	NA	NA	NA	NA	NA	NA	NA	NA	HNRNPH1	0.273114	6	-0.035982	0.0328327	Ivw(FixedEffects)	HNRNPH1_14309_8	SeqId.14309-8	SomaScan v4	NA	NA	NA	NA
BET1L	Q9NYM9	19348	CIS	Cognition_Meta	deCODE_Specific	+,NA	NA	0.89578	0.89578	deCODE	deCODE	1.41224	3348.43	fixed	0.89578	0.00397543	0.0303483	-0.0555061	0.063457	FALSE	FALSE	0.05	NA	1	1	11_196944_C_T	0.00510486	8.24e-08	TRUE	2.92e-35	NA	NA	NA	NA	NA	NA	NA	NA	NA	NA	NA	NA	NA	NA	NA	NA	NA	NA	NA	NA	NA	NA	NA	NA	NA	NA	NA	NA	NA	NA	NA	NA	NA	NA	NA	NA	NA	NA	NA	NA	NA	NA	NA	NA	NA	NA	NA	NA	NA	NA	NA	NA	NA	NA	NA	NA	NA	NA	BET1L	0.895775	1	0.00397543	0.0303468	Wald ratio	BET1L_10959_125	SeqId.10959-125	SomaScan v4	NA	NA	NA	NA
A1BG	P04217	5	TRANS	PGC3_SCZ_NoUKB	BOTH	-,-	0.826762	0.491674	0.961059	UKBB_PPP	deCODE	0.980325	3348.79	random	0.961059	-0.00230857	0.047283	-0.0949815	0.0903644	FALSE	FALSE	0.05	6.72046696578165,0.242273287882519	1.15935	6	1_161559200_A_G,19_56410104_G_A,19_57091914_A_C,19_57151823_C_T,2_27508073_T_C,7_73559524_C_A	0.0122005	4.62e-05	TRUE	4.49e-69	-0.00219715	0.0094613	0.827761	7.33363	7.3335	7.23608	7.33351	0.000791158	5	5	4	5	5	0.196986	0.196995	0.123926	0.196994	1	random	0.491674	-0.0274776	0.0399587	-0.105795	0.05084	FALSE	FALSE	0.05	9.44227460398523,0.397489172465331	1.02428	10	1_234719032_C_T,12_103606692_T_C,12_103753429_A_G,14_58330929_G_A,2_169018732_A_G,2_27508073_T_C,3_58471084_C_T,6_42977250_A_C,7_150620190_T_C,7_73597712_G_A	0.0238245	6.97e-05	TRUE	4.49e-134	-0.00343308	0.0065385	0.61378	10.1064	10.0998	9.76977	10.0998	0.00117942	9	9	8	9	9	0.341937	0.342463	0.281558	0.342469	1	0.449563	10	-0.02933	0.0387889	Ivw(FixedEffects)	A1BG	0.916991	6	-0.00422709	0.0405577	Ivw(FixedEffects)	A1BG_16561_9	SeqId.16561-9	SomaScan v4	A1BG:P04217:Inflammation_II	OID30771	Inflammation_II	Olink Explore
SURF1	Q15526	11474	TRANS	Depression_iPSYCH_2023	deCODE_Specific	-,NA	NA	0.491699	0.491699	deCODE	deCODE	1.59323	3348.96	random	0.491699	-0.00802656	0.0116731	-0.0309055	0.0148524	FALSE	FALSE	0.05	14.1137891160873,0.293501027283316	1.0845	13	1_169220353_C_A,1_169505159_C_T,1_169568440_A_G,10_19795284_G_A,10_19971440_G_A,10_20057736_T_C,11_116708947_T_C,11_17913135_T_C,11_18226152_T_C,11_18269516_T_C,19_44926286_C_T,2_46961671_G_A,3_165772680_A_G	0.069413	2.36e-05	TRUE	0	-0.00133828	0.00260328	0.617368	15.4111	15.4065	15.0495	15.4067	0.000456886	12	12	11	12	12	0.219721	0.219957	0.180241	0.219943	1	NA	NA	NA	NA	NA	NA	NA	NA	NA	NA	NA	NA	NA	NA	NA	NA	NA	NA	NA	NA	NA	NA	NA	NA	NA	NA	NA	NA	NA	NA	NA	NA	NA	NA	NA	NA	NA	NA	NA	NA	SURF1	0.423761	13	-0.00857991	0.0107261	Ivw(FixedEffects)	SURF1_8009_121	SeqId.8009-121	SomaScan v4	NA	NA	NA	NA
NR1H2	P55055	7965	TRANS	BIP_PGC3_noukb	deCODE_Specific	+,NA	NA	0.491705	0.491705	deCODE	deCODE	0.945244	3349	random	0.491705	0.0480248	0.069844	-0.088867	0.184917	FALSE	FALSE	0.05	17.1625311530171,0.00420164715502336	1.8527	6	1_196695521_C_T,11_57610495_A_G,13_46046692_A_C,17_28367840_G_A,2_27588855_A_G,3_165761011_C_T	0.0270861	5.85e-05	TRUE	2.38e-177	0.0163119	0.0248785	0.547838	18.5247	18.4851	16.727	18.4843	0.00190067	5	5	4	5	5	0.00235583	0.00239607	0.00218381	0.00239688	1	NA	NA	NA	NA	NA	NA	NA	NA	NA	NA	NA	NA	NA	NA	NA	NA	NA	NA	NA	NA	NA	NA	NA	NA	NA	NA	NA	NA	NA	NA	NA	NA	NA	NA	NA	NA	NA	NA	NA	NA	NR1H2	0.157438	6	0.0527535	0.0373149	Ivw(FixedEffects)	NR1H2_9016_12	SeqId.9016-12	SomaScan v4	NA	NA	NA	NA
SPINK4	O60575	16646	CIS	Cognition_Meta	UKBB-PPP_Specific	NA,-	NA	0.895962	0.895962	UKBB_PPP	UKBB_PPP	1.41193	3349.11	NA	NA	NA	NA	NA	NA	NA	NA	NA	NA	NA	NA	NA	NA	NA	NA	NA	NA	NA	NA	NA	NA	NA	NA	NA	NA	NA	NA	NA	NA	NA	NA	NA	NA	NA	random	0.895962	-0.000828599	0.00633661	-0.0132481	0.0115909	FALSE	FALSE	0.05	29.5633426002622,0.0772448042352071	1.2158	21	9_32957524_G_A,9_33190025_T_A,9_33190241_C_T,9_33206680_C_A,9_33232054_G_A,9_33233683_C_A,9_33240291_T_C,9_33263689_G_A,9_33272697_G_A,9_33278911_T_A,9_33306938_A_T,9_33317792_G_A,9_33377833_C_T,9_33388669_A_G,9_33430045_C_A,9_33447380_A_G,9_33494803_A_G,9_33512035_A_T,9_33515286_G_A,9_33706321_G_A,9_34130922_T_C	0.111161	0.000340674	TRUE	0	0.00744888	0.00500493	0.15308	31.0921	31.0921	27.8458	31.0921	0.0194022	20	20	19	20	20	0.0539861	0.0539869	0.0864417	0.0539868	1	0.89722	21	-0.00067204	0.00520259	Ivw(FixedEffects)	NA	NA	NA	NA	NA	NA	NA	NA	NA	SPINK4:O60575:Inflammation	OID20509	Inflammation	Olink Explore
UBE2F	Q969M7	12480	TRANS	Depression_iPSYCH_2023	deCODE_Specific	+,NA	NA	0.491748	0.491748	deCODE	deCODE	1.59263	3349.3	random	0.491748	0.0237039	0.0344769	-0.0438695	0.0912774	FALSE	FALSE	0.05	10.8459842546641,0.0932547119390447	1.34449	7	10_100069757_C_T,10_63311455_C_A,11_198986_T_C,14_105266777_T_C,17_28367840_G_A,3_165744047_A_G,3_56815721_T_C	0.0121753	1.9e-05	TRUE	1.17e-84	0.000976354	0.00537591	0.863017	11.6426	11.614	11.5663	11.6132	0.000270313	6	6	5	6	6	0.0704339	0.0711555	0.0412389	0.0711755	1	NA	NA	NA	NA	NA	NA	NA	NA	NA	NA	NA	NA	NA	NA	NA	NA	NA	NA	NA	NA	NA	NA	NA	NA	NA	NA	NA	NA	NA	NA	NA	NA	NA	NA	NA	NA	NA	NA	NA	NA	UBE2F	0.298179	7	0.0263255	0.0253046	Ivw(FixedEffects)	UBE2F_18213_30	SeqId.18213-30	SomaScan v4	NA	NA	NA	NA
CCL11	P51671	10610	TRANS	BIP_PGC3_noukb	BOTH	-,-	0.809611	0.491803	0.915719	UKBB_PPP	deCODE	0.945166	3349.67	random	0.915719	-0.00309144	0.029212	-0.0603459	0.0541631	FALSE	FALSE	0.05	14.797462296482,0.392138575068913	1.02809	15	15_79967672_T_C,16_80010708_T_C,19_36976227_T_C,19_55059414_A_C,3_41989792_A_G,3_42375294_C_A,3_42505368_A_G,3_42864624_T_C,3_42990646_A_G,3_43239343_G_A,3_43862258_C_T,3_43958907_C_T,3_46173193_C_A,7_75852342_T_C,8_58823841_T_C	0.0497384	4.56e-05	TRUE	0	0.00185527	0.00565713	0.74817	15.9259	15.9258	15.7952	15.9258	0.00430206	14	14	13	14	14	0.31792	0.317929	0.260365	0.317927	1	random	0.491803	-0.0273147	0.0397338	-0.105192	0.050562	FALSE	FALSE	0.05	28.8114415500396,0.0252389926736943	1.34191	17	1_159205564_G_A,10_63288546_C_A,15_64868190_T_A,16_80010841_C_T,16_81840430_A_G,19_37505459_A_C,19_55025227_G_A,2_224015781_T_C,22_38204535_C_T,3_151387443_A_G,3_42864624_T_C,3_42990343_C_T,3_46232724_C_T,3_56815721_T_C,7_75835031_C_T,8_105578478_A_G,9_106851931_G_A	0.0582763	0.000101154	TRUE	0	0.00260295	0.00636465	0.688342	31.8167	31.8039	31.4659	31.8059	0.00447554	16	16	15	16	16	0.0105634	0.0106039	0.00760576	0.0105975	1	0.353548	17	-0.0272778	0.0294028	Ivw(FixedEffects)	CCL11	0.893035	15	-0.00380658	0.0283091	Ivw(FixedEffects)	CCL11_5301_7	SeqId.5301-7	SomaScan v4	CCL11:P51671:Inflammation	OID20668	Inflammation	Olink Explore
SERPINF1	P36955	8824	CIS	PGC3_SCZ_NoUKB	BOTH	-,-	0.988593	0.896129	0.988593	UKBB_PPP	metap	1.41398	3349.73	random	0.951661	-0.00253137	0.0417571	-0.0843737	0.079311	FALSE	FALSE	0.05	6.0678724204031,0.108354374109466	1.42219	4	17_1365979_C_T,17_1749797_G_A,17_1758535_T_C,17_1905425_T_C	0.029642	5.95e-05	TRUE	1.62e-172	0.00993209	0.0160706	0.599556	6.6214	NA	5.55962	6.62139	0.00906849	3	NA	2	3	3	0.0849958	NA	0.0620503	0.0849961	0.999771	fixed	0.896129	-0.00405147	0.0310331	-0.0648752	0.0567723	FALSE	FALSE	0.05	7.58310255294798,0.0225605769991928	1.94719	3	17_1703589_T_G,17_1758535_T_C,17_1944618_G_A	0.028892	5.87e-05	TRUE	4.47e-164	0.0228541	0.0151074	0.371847	9.41385	NA	2.86267	9.41384	0.000975241	2	NA	1	2	2	0.00903253	NA	0.0906569	0.00903256	0.999512	0.976227	3	-0.000921958	0.0309391	Ivw(FixedEffects)	SERPINF1	0.958682	4	-0.00151869	0.0293138	Ivw(FixedEffects)	SERPINF1_9211_19	SeqId.9211-19	SomaScan v4	SERPINF1:P36955:Inflammation_II	OID30757	Inflammation_II	Olink Explore
TGFBR2	P37173	11773	CIS	BIP_PGC3_noukb	UKBB-PPP_Specific	NA,-	NA	0.89614	0.89614	UKBB_PPP	UKBB_PPP	1.39226	3349.77	NA	NA	NA	NA	NA	NA	NA	NA	NA	NA	NA	NA	NA	NA	NA	NA	NA	NA	NA	NA	NA	NA	NA	NA	NA	NA	NA	NA	NA	NA	NA	NA	NA	NA	NA	fixed	0.89614	-0.0173562	0.132958	-0.277949	0.243236	FALSE	FALSE	0.05	6.67720652287814,0.035486488469631	1.82718	3	3_30136672_C_A,3_30550452_A_T,3_30693664_C_T	0.00333289	2.06e-05	TRUE	8.37e-21	0.0630653	0.0237977	0.229711	7.19608	7.19539	0.173271	7.19534	0.00135942	2	2	1	2	2	0.0273773	0.0273868	0.677221	0.0273875	0.999321	0.917968	3	-0.0132734	0.128876	Ivw(FixedEffects)	NA	NA	NA	NA	NA	NA	NA	NA	NA	TGFBR2:P37173:Oncology	OID21493	Oncology	Olink Explore
RND1	Q92730	18314	TRANS	Depression_iPSYCH_2023	deCODE_Specific	+,NA	NA	0.491838	0.491838	deCODE	deCODE	1.59216	3349.91	fixed	0.491838	0.0216297	0.0314665	-0.0400435	0.083303	FALSE	FALSE	0.05	4.80373884073496,0.0905485217185951	1.5498	3	1_196695521_C_T,2_216622986_G_A,3_165768357_T_G	0.00896137	8.19e-06	TRUE	7.62e-64	0.0515542	0.043026	0.442751	4.99494	4.98522	2.05071	4.98505	0.000118032	2	2	1	2	2	0.0822929	0.082694	0.152135	0.082701	0.999941	NA	NA	NA	NA	NA	NA	NA	NA	NA	NA	NA	NA	NA	NA	NA	NA	NA	NA	NA	NA	NA	NA	NA	NA	NA	NA	NA	NA	NA	NA	NA	NA	NA	NA	NA	NA	NA	NA	NA	NA	RND1	0.454201	3	0.023331	0.0311733	Ivw(FixedEffects)	RND1_13574_50	SeqId.13574-50	SomaScan v4	NA	NA	NA	NA
CC2D1A	Q6P1N0	30237	CIS	Cognition_Meta	UKBB-PPP_Specific	NA,-	NA	0.896217	0.896217	UKBB_PPP	UKBB_PPP	1.41174	3350.06	NA	NA	NA	NA	NA	NA	NA	NA	NA	NA	NA	NA	NA	NA	NA	NA	NA	NA	NA	NA	NA	NA	NA	NA	NA	NA	NA	NA	NA	NA	NA	NA	NA	NA	NA	fixed	0.896217	-0.00515655	0.0395316	-0.082637	0.0723239	FALSE	FALSE	0.05	4.81479919439684e-05,0.994463622869299	0.00693887	2	19_13913456_C_T,19_13923430_C_T	0.00442926	1.03e-07	TRUE	2.92e-28	NA	NA	NA	4.82e-05	4.81e-05	NA	4.81e-05	2.07e-08	1	1	NA	1	1	0.994463	0.994464	NA	0.994464	0.999885	0.896211	2	-0.00515655	0.0395293	Ivw(FixedEffects)	NA	NA	NA	NA	NA	NA	NA	NA	NA	CC2D1A:Q6P1N0:Neurology	OID20958	Neurology	Olink Explore
PLD3	Q8IV08	17158	TRANS	Cognition_Meta	deCODE_Specific	+,NA	NA	0.491861	0.491861	deCODE	deCODE	1.07685	3350.07	random	0.491861	0.0324645	0.0472313	-0.0601072	0.125036	FALSE	FALSE	0.05	13.4199244595643,0.00939620926163852	1.83166	5	1_196695521_C_T,19_3546266_C_T,5_151429528_T_C,8_105569300_A_T,8_11841770_C_T	0.00611254	8.34e-05	TRUE	9.95e-33	0.00311022	0.00858648	0.741199	15.3257	15.1894	14.6835	15.1788	0.000169329	4	4	3	4	4	0.00407126	0.00432403	0.00210809	0.00434444	1	NA	NA	NA	NA	NA	NA	NA	NA	NA	NA	NA	NA	NA	NA	NA	NA	NA	NA	NA	NA	NA	NA	NA	NA	NA	NA	NA	NA	NA	NA	NA	NA	NA	NA	NA	NA	NA	NA	NA	NA	PLD3	0.159559	5	0.0350523	0.0249207	Ivw(FixedEffects)	PLD3_10948_14	SeqId.10948-14	SomaScan v4	NA	NA	NA	NA
CYCS	P99999	19986	TRANS	PGC3_SCZ_NoUKB	deCODE_Specific	+,NA	NA	0.491895	0.491895	deCODE	deCODE	0.98048	3350.3	fixed	0.491895	0.0365186	0.0531336	-0.0676214	0.140659	FALSE	FALSE	0.05	4.21817451437271,0.121348676032994	1.45227	3	12_7490731_G_A,19_4547905_A_G,19_54255498_T_C	0.0110084	3.1e-05	TRUE	1.5e-64	0.0243896	0.0270888	0.53335	4.36202	4.35667	2.4091	4.35662	0.000387286	2	2	1	2	2	0.112927	0.11323	0.120631	0.113233	0.999806	NA	NA	NA	NA	NA	NA	NA	NA	NA	NA	NA	NA	NA	NA	NA	NA	NA	NA	NA	NA	NA	NA	NA	NA	NA	NA	NA	NA	NA	NA	NA	NA	NA	NA	NA	NA	NA	NA	NA	NA	CYCS	0.467624	3	0.0383483	0.0527958	Ivw(FixedEffects)	CYCS_2942_50	SeqId.2942-50	SomaScan v4	NA	NA	NA	NA
MINK1	Q8N4C8	17565	TRANS	PGC3_SCZ_NoUKB	UKBB-PPP_Specific	NA,-	NA	0.49192	0.49192	UKBB_PPP	UKBB_PPP	0.980242	3350.47	NA	NA	NA	NA	NA	NA	NA	NA	NA	NA	NA	NA	NA	NA	NA	NA	NA	NA	NA	NA	NA	NA	NA	NA	NA	NA	NA	NA	NA	NA	NA	NA	NA	NA	NA	random	0.49192	-0.072968	0.106173	-0.281062	0.135126	FALSE	FALSE	0.05	16.9260275566445,0.00955898329964332	1.67958	7	1_247876149_C_T,10_63572099_A_G,17_29518756_C_T,5_132490630_G_A,6_135101158_A_T,7_106733200_C_T,8_105569300_A_T	0.00898651	0.000132219	TRUE	2.25e-44	0.00976369	0.0485655	0.848589	20.0887	20.0087	19.9276	20.0029	0.00132179	6	6	5	6	6	0.00267049	0.00275953	0.00128943	0.00276612	1	0.279118	7	-0.0662551	0.0612167	Ivw(FixedEffects)	NA	NA	NA	NA	NA	NA	NA	NA	NA	MINK1:Q8N4C8:Neurology_II	OID31156	Neurology_II	Olink Explore
S100A12	P80511	10489	CIS	BIP_PGC3_noukb	BOTH	+,+	0.982309	0.896381	0.982309	UKBB_PPP	metap	1.39205	3350.67	fixed	0.91244	0.00512025	0.0465641	-0.0861437	0.0963842	FALSE	FALSE	0.05	0.664533107777963,0.414964132645707	0.815189	2	1_153365467_G_A,1_153417769_T_C	0.0169599	1.93e-06	TRUE	2.09e-119	NA	NA	NA	0.669083	0.66907	NA	0.66907	0.000157343	1	1	NA	1	1	0.413371	0.413376	NA	0.413376	0.989992	fixed	0.896381	0.00548218	0.0420947	-0.077022	0.0879863	FALSE	FALSE	0.05	0.661853282666092,0.415906426301321	0.813544	2	1_153365467_G_A,1_153417769_T_C	0.0281475	1.93e-06	TRUE	2.17e-188	NA	NA	NA	0.664361	0.664349	NA	0.664349	0.000153257	1	1	NA	1	1	0.415024	0.415029	NA	0.415029	0.990123	0.895334	2	0.00553594	0.0420799	Ivw(FixedEffects)	S100A12	0.910677	2	0.00522086	0.0465383	Ivw(FixedEffects)	S100A12_5852_6	SeqId.5852-6	SomaScan v4	S100A12:P80511:Oncology	OID21374	Oncology	Olink Explore
AMOTL2	Q9Y2J4	17812	CIS	Cognition_Meta	UKBB-PPP_Specific	NA,-	NA	0.896581	0.896581	UKBB_PPP	UKBB_PPP	1.41172	3351.42	NA	NA	NA	NA	NA	NA	NA	NA	NA	NA	NA	NA	NA	NA	NA	NA	NA	NA	NA	NA	NA	NA	NA	NA	NA	NA	NA	NA	NA	NA	NA	NA	NA	NA	NA	fixed	0.896581	-0.00670233	0.0515636	-0.107765	0.0943605	FALSE	FALSE	0.05	NA	1	1	3_134369601_A_T	0.00180964	7.94e-08	TRUE	5.6e-13	NA	NA	NA	NA	NA	NA	NA	NA	NA	NA	NA	NA	NA	NA	NA	NA	NA	NA	0.896567	1	-0.00670233	0.0515565	Wald ratio	NA	NA	NA	NA	NA	NA	NA	NA	NA	AMOTL2:Q9Y2J4:Oncology_II	OID31351	Oncology_II	Olink Explore
HGD	Q93099	4892	CIS	PGC3_SCZ_NoUKB	deCODE_Specific	+,NA	NA	0.896716	0.896716	deCODE	deCODE	1.41431	3351.93	fixed	0.896716	0.00896378	0.0690528	-0.126377	0.144305	FALSE	FALSE	0.05	0.637321316154278,0.424682455132521	0.798324	2	3_120675205_A_T,3_121352386_A_G	0.00597699	4.39e-06	TRUE	2.29e-37	NA	NA	NA	0.644819	0.644775	NA	0.644775	8.86e-05	1	1	NA	1	1	0.421971	0.421987	NA	0.421987	0.99249	NA	NA	NA	NA	NA	NA	NA	NA	NA	NA	NA	NA	NA	NA	NA	NA	NA	NA	NA	NA	NA	NA	NA	NA	NA	NA	NA	NA	NA	NA	NA	NA	NA	NA	NA	NA	NA	NA	NA	NA	HGD	0.899361	2	0.00872066	0.0689551	Ivw(FixedEffects)	HGD_9832_33	SeqId.9832-33	SomaScan v4	NA	NA	NA	NA
EDNRB	P24530	3180	TRANS	PGC3_SCZ_NoUKB	UKBB-PPP_Specific	NA,-	NA	0.492174	0.492174	UKBB_PPP	UKBB_PPP	0.980461	3352.2	NA	NA	NA	NA	NA	NA	NA	NA	NA	NA	NA	NA	NA	NA	NA	NA	NA	NA	NA	NA	NA	NA	NA	NA	NA	NA	NA	NA	NA	NA	NA	NA	NA	NA	NA	fixed	0.492174	-0.114864	0.167231	-0.442631	0.212903	FALSE	FALSE	0.05	NA	1	1	20_23610450_T_C	0.00120406	3.01e-06	TRUE	4.88e-08	NA	NA	NA	NA	NA	NA	NA	NA	NA	NA	NA	NA	NA	NA	NA	NA	NA	NA	0.489584	1	-0.114864	0.166235	Wald ratio	NA	NA	NA	NA	NA	NA	NA	NA	NA	EDNRB:P24530:Inflammation_II	OID30421	Inflammation_II	Olink Explore
PRTFDC1	Q9NRG1	23333	CIS	BIP_PGC3_noukb	UKBB-PPP_Specific	NA,+	NA	0.896802	0.896802	UKBB_PPP	UKBB_PPP	1.39213	3352.25	NA	NA	NA	NA	NA	NA	NA	NA	NA	NA	NA	NA	NA	NA	NA	NA	NA	NA	NA	NA	NA	NA	NA	NA	NA	NA	NA	NA	NA	NA	NA	NA	NA	NA	NA	fixed	0.896802	0.00642842	0.049563	-0.0907132	0.10357	FALSE	FALSE	0.05	0.588271596835181,0.443088260848774	0.766989	2	10_24852468_A_G,10_24952573_C_T	0.0214932	1.76e-06	TRUE	1.97e-137	NA	NA	NA	0.599371	0.599355	NA	0.599355	0.000106008	1	1	NA	1	1	0.438818	0.438824	NA	0.438824	0.991785	0.894185	2	0.00658929	0.0495394	Ivw(FixedEffects)	NA	NA	NA	NA	NA	NA	NA	NA	NA	PRTFDC1:Q9NRG1:Neurology	OID20867	Neurology	Olink Explore
EVI5	O60447	3501	TRANS	Cognition_Meta	UKBB-PPP_Specific	NA,-	NA	0.492343	0.492343	UKBB_PPP	UKBB_PPP	1.07755	3353.35	NA	NA	NA	NA	NA	NA	NA	NA	NA	NA	NA	NA	NA	NA	NA	NA	NA	NA	NA	NA	NA	NA	NA	NA	NA	NA	NA	NA	NA	NA	NA	NA	NA	NA	NA	random	0.492343	-0.0262639	0.0382528	-0.101238	0.0487103	FALSE	FALSE	0.05	6.15461205408461,0.187895458203935	1.24042	5	12_54332691_A_G,3_56815721_T_C,5_132341354_G_T,7_106733200_C_T,8_105569300_A_T	0.00549337	3.48e-05	TRUE	8.13e-31	0.0282836	0.0184155	0.222151	6.52616	6.49417	3.65348	6.49298	6.78e-05	4	4	3	4	4	0.163149	0.165158	0.301395	0.165233	1	0.345108	5	-0.0285563	0.0302464	Ivw(FixedEffects)	NA	NA	NA	NA	NA	NA	NA	NA	NA	EVI5:O60447:Inflammation_II	OID30519	Inflammation_II	Olink Explore
CD74	P04233	1697	CIS	BIP_PGC3_noukb	UKBB-PPP_Specific	NA,+	NA	0.897159	0.897159	UKBB_PPP	UKBB_PPP	1.3921	3353.58	NA	NA	NA	NA	NA	NA	NA	NA	NA	NA	NA	NA	NA	NA	NA	NA	NA	NA	NA	NA	NA	NA	NA	NA	NA	NA	NA	NA	NA	NA	NA	NA	NA	NA	NA	fixed	0.897159	0.0252494	0.195351	-0.357632	0.408131	FALSE	FALSE	0.05	NA	1	1	5_150414087_G_A	0.00178311	4.58e-08	TRUE	1.38e-13	NA	NA	NA	NA	NA	NA	NA	NA	NA	NA	NA	NA	NA	NA	NA	NA	NA	NA	0.897144	1	0.0252494	0.195324	Wald ratio	NA	NA	NA	NA	NA	NA	NA	NA	NA	CD74:P04233:Neurology	OID21040	Neurology	Olink Explore
CNTN4	Q8IWV2	2174	CIS	PGC3_SCZ_NoUKB	UKBB-PPP_Specific	NA,+	NA	0.897165	0.897165	UKBB_PPP	UKBB_PPP	1.41443	3353.6	NA	NA	NA	NA	NA	NA	NA	NA	NA	NA	NA	NA	NA	NA	NA	NA	NA	NA	NA	NA	NA	NA	NA	NA	NA	NA	NA	NA	NA	NA	NA	NA	NA	NA	NA	random	0.897165	0.00251717	0.0194762	-0.0356555	0.0406899	FALSE	FALSE	0.05	7.18548058394732,0.783870091763389	0.808224	12	3_1269245_C_T,3_2033502_G_A,3_2080171_T_C,3_2098694_C_A,3_2170203_C_T,3_2268390_C_T,3_2337818_G_A,3_2663030_A_G,3_2813304_T_C,3_2875681_A_G,3_2993954_A_T,3_3053120_T_C	0.0951191	4.64e-05	TRUE	0	-0.00744553	0.00564425	0.21653	7.28557	7.28554	5.54545	7.28555	0.00119349	11	11	10	11	11	0.775508	0.775511	0.851899	0.77551	1	0.904084	12	0.00234434	0.0194546	Ivw(FixedEffects)	NA	NA	NA	NA	NA	NA	NA	NA	NA	CNTN4:Q8IWV2:Neurology	OID21117	Neurology	Olink Explore
SPP1	P10451	11255	TRANS	BIP_PGC3_noukb	BOTH	-,-	0.723545	0.492399	0.723545	UKBB_PPP	metap	0.946046	3353.73	random	0.722715	-0.0164592	0.0463859	-0.107374	0.0744554	FALSE	FALSE	0.05	6.54883585617295,0.161739220281438	1.27953	5	1_196701988_G_A,1_21493549_A_G,10_7714224_T_G,3_126542364_C_T,4_89173577_C_T	0.0271714	1.96e-05	TRUE	2.92e-185	0.00600223	0.0116254	0.641287	6.70647	6.7051	6.15919	6.70509	0.000921822	4	4	3	4	4	0.152237	0.152317	0.104117	0.152318	1	random	0.492399	-0.0480289	0.0699622	-0.185152	0.0890945	FALSE	FALSE	0.05	49.0405042555125,0.000181162565153745	1.60657	20	1_113834946_A_G,1_159580314_T_C,1_196713216_G_A,1_21493549_A_G,10_63387659_G_A,13_42391701_A_G,14_75320308_A_G,14_92651884_C_T,18_62387624_A_C,19_46709086_C_T,2_165709704_A_C,2_217751910_C_T,20_11169946_T_C,22_43928850_C_T,3_52523992_T_C,4_186243195_G_A,4_38359499_A_G,5_73126948_T_C,7_96501791_C_T,8_118995156_T_C	0.0281982	0.000194825	TRUE	2.5e-165	-0.0141213	0.0185898	0.457312	66.0006	65.8071	63.9505	65.8339	0.007471	19	19	18	19	19	4.2e-07	4.51e-07	4.63e-07	4.47e-07	1	0.0958288	20	-0.0705753	0.0423768	Ivw(FixedEffects)	SPP1	0.659389	5	-0.0159196	0.0361187	Ivw(FixedEffects)	SPP1_13113_7	SeqId.13113-7	SomaScan v4	SPP1:P10451:Cardiometabolic	OID20322	Cardiometabolic	Olink Explore
MGMT	P16455	7059	CIS	Depression_iPSYCH_2023	UKBB-PPP_Specific	NA,-	NA	0.897241	0.897241	UKBB_PPP	UKBB_PPP	1.42295	3353.89	NA	NA	NA	NA	NA	NA	NA	NA	NA	NA	NA	NA	NA	NA	NA	NA	NA	NA	NA	NA	NA	NA	NA	NA	NA	NA	NA	NA	NA	NA	NA	NA	NA	NA	NA	fixed	0.897241	-0.00145619	0.0112755	-0.0235557	0.0206433	FALSE	FALSE	0.05	1.14321644696557,0.564616678349643	0.756048	3	10_129330688_C_T,10_129462098_G_A,10_129707928_C_T	0.0561102	1.73e-06	TRUE	0	-0.00424896	0.00532237	0.571099	1.14395	1.14394	0.506632	1.14394	2.91e-05	2	2	1	2	2	0.56441	0.564412	0.476601	0.564412	0.999985	0.897016	3	-0.00145906	0.0112728	Ivw(FixedEffects)	NA	NA	NA	NA	NA	NA	NA	NA	NA	MGMT:P16455:Inflammation	OID20588	Inflammation	Olink Explore
CBLN1	P23435	1543	CIS	PGC3_SCZ_NoUKB	deCODE_Specific	+,NA	NA	0.897333	0.897333	deCODE	deCODE	1.41409	3354.23	random	0.897333	0.00371805	0.0288151	-0.0527585	0.0601946	FALSE	FALSE	0.05	5.18415464748039,0.737724339347496	0.804996	9	16_49369923_G_A,16_49388325_A_G,16_49388346_A_T,16_49422380_A_G,16_49461811_G_A,16_49514589_C_T,16_49616101_G_T,16_49725582_G_A,16_50123526_T_A	0.0353879	3.75e-05	TRUE	8.65e-209	0.0130694	0.0118027	0.304749	5.26321	5.26312	4.03705	5.26314	0.00326753	8	8	7	8	8	0.729109	0.729119	0.7755	0.729116	1	NA	NA	NA	NA	NA	NA	NA	NA	NA	NA	NA	NA	NA	NA	NA	NA	NA	NA	NA	NA	NA	NA	NA	NA	NA	NA	NA	NA	NA	NA	NA	NA	NA	NA	NA	NA	NA	NA	NA	NA	CBLN1	0.889009	9	0.00401186	0.0287468	Ivw(FixedEffects)	CBLN1_9313_27	SeqId.9313-27	SomaScan v4	NA	NA	NA	NA
ERAP2	Q6P179	29499	TRANS	Cognition_Meta	deCODE_Specific	+,NA	NA	0.492559	0.492559	deCODE	deCODE	1.07768	3354.82	random	0.492559	0.0216516	0.0315508	-0.0401869	0.08349	FALSE	FALSE	0.05	5.18829689307392,0.636996512972317	0.860921	8	11_23617229_C_T,12_101700581_A_G,12_101821897_C_T,12_111741667_T_C,16_85976134_T_C,17_7166093_G_A,2_103015546_C_T,2_177707247_T_C	0.0116246	3.29e-05	TRUE	1.35e-69	0.00478919	0.0036502	0.237468	5.40635	5.39744	3.68491	5.3973	0.000915039	7	7	6	7	7	0.610503	0.611581	0.719227	0.611599	1	NA	NA	NA	NA	NA	NA	NA	NA	NA	NA	NA	NA	NA	NA	NA	NA	NA	NA	NA	NA	NA	NA	NA	NA	NA	NA	NA	NA	NA	NA	NA	NA	NA	NA	NA	NA	NA	NA	NA	NA	ERAP2	0.477089	8	0.0222384	0.031278	Ivw(FixedEffects)	ERAP2_8960_3	SeqId.8960-3	SomaScan v4	NA	NA	NA	NA
RP2	O75695	10274	TRANS	Cognition_Meta	UKBB-PPP_Specific	NA,-	NA	0.492576	0.492576	UKBB_PPP	UKBB_PPP	1.07737	3354.93	NA	NA	NA	NA	NA	NA	NA	NA	NA	NA	NA	NA	NA	NA	NA	NA	NA	NA	NA	NA	NA	NA	NA	NA	NA	NA	NA	NA	NA	NA	NA	NA	NA	NA	NA	random	0.492576	-0.0263348	0.0383768	-0.101552	0.0488823	FALSE	FALSE	0.05	11.3036300210201,0.0233554420175821	1.68104	5	19_44908684_T_C,3_56815721_T_C,5_132497907_C_T,7_106698018_G_A,9_93148226_T_C	0.0100643	6.41e-05	TRUE	6.14e-56	0.00665339	0.00519112	0.290032	12.0761	12.03	7.80326	12.0283	0.000153171	4	4	3	4	4	0.0167941	0.0171294	0.0502576	0.0171424	1	0.261138	5	-0.0251656	0.0223952	Ivw(FixedEffects)	NA	NA	NA	NA	NA	NA	NA	NA	NA	RP2:O75695:Oncology	OID21302	Oncology	Olink Explore
AGFG1	P52594	5175	CIS	BIP_PGC3_noukb	deCODE_Specific	-,NA	NA	0.897524	0.897524	deCODE	deCODE	1.39209	3354.95	fixed	0.897524	-0.0134803	0.10467	-0.218629	0.191668	FALSE	FALSE	0.05	NA	1	1	2_227575661_C_T	0.00382436	4.9e-08	TRUE	1.96e-28	NA	NA	NA	NA	NA	NA	NA	NA	NA	NA	NA	NA	NA	NA	NA	NA	NA	NA	NA	NA	NA	NA	NA	NA	NA	NA	NA	NA	NA	NA	NA	NA	NA	NA	NA	NA	NA	NA	NA	NA	NA	NA	NA	NA	NA	NA	NA	NA	NA	NA	NA	NA	NA	NA	NA	NA	NA	NA	AGFG1	0.897518	1	-0.0134803	0.104663	Wald ratio	AGFG1_11681_8	SeqId.11681-8	SomaScan v4	NA	NA	NA	NA
MYCBP	Q99417	7554	TRANS	Depression_iPSYCH_2023	deCODE_Specific	+,NA	NA	0.4926	0.4926	deCODE	deCODE	1.59387	3355.1	random	0.4926	0.0498199	0.0726049	-0.092483	0.192123	FALSE	FALSE	0.05	7.05728208522583,0.0700942362433708	1.53376	4	11_198986_T_C,3_165787389_A_G,3_56815721_T_C,7_106676033_G_A	0.00452317	1.31e-05	TRUE	1.6e-31	-0.0433522	0.0608656	0.550184	7.45255	NA	5.94464	7.39833	0.000267239	3	NA	2	3	3	0.0587903	NA	0.0511844	0.0602291	0.999999	NA	NA	NA	NA	NA	NA	NA	NA	NA	NA	NA	NA	NA	NA	NA	NA	NA	NA	NA	NA	NA	NA	NA	NA	NA	NA	NA	NA	NA	NA	NA	NA	NA	NA	NA	NA	NA	NA	NA	NA	MYCBP	0.253702	4	0.052647	0.0461247	Ivw(FixedEffects)	MYCBP_19250_50	SeqId.19250-50	SomaScan v4	NA	NA	NA	NA
CFH	P08603	4883	TRANS	BIP_PGC3_noukb	UKBB-PPP_Specific	NA,+	NA	0.492622	0.492622	UKBB_PPP	UKBB_PPP	0.946206	3355.25	NA	NA	NA	NA	NA	NA	NA	NA	NA	NA	NA	NA	NA	NA	NA	NA	NA	NA	NA	NA	NA	NA	NA	NA	NA	NA	NA	NA	NA	NA	NA	NA	NA	NA	NA	random	0.492622	0.0566088	0.0825027	-0.105094	0.218311	FALSE	FALSE	0.05	17.188768962827,0.028202378614872	1.46581	9	1_197684724_A_G,1_197753929_G_A,1_197758197_C_T,1_197794489_T_C,1_197897249_C_T,2_27508073_T_C,20_39923436_T_C,21_31672095_A_G,7_73628771_G_A	0.0179964	6.36e-05	TRUE	5.64e-104	0.0299331	0.00968594	0.0175581	20.5571	20.4999	8.69466	20.5012	0.010158	8	8	7	8	8	0.00842191	0.00860141	0.275328	0.00859722	1	0.221443	9	0.0676398	0.0553201	Ivw(FixedEffects)	NA	NA	NA	NA	NA	NA	NA	NA	NA	CFH:P08603:Inflammation_II	OID30790	Inflammation_II	Olink Explore
DXO	O77932	2992	TRANS	BIP_PGC3_noukb	UKBB-PPP_Specific	NA,-	NA	0.492644	0.492644	UKBB_PPP	UKBB_PPP	0.945982	3355.4	NA	NA	NA	NA	NA	NA	NA	NA	NA	NA	NA	NA	NA	NA	NA	NA	NA	NA	NA	NA	NA	NA	NA	NA	NA	NA	NA	NA	NA	NA	NA	NA	NA	NA	NA	random	0.492644	-0.0679429	0.0990263	-0.262031	0.126145	FALSE	FALSE	0.05	10.0948462235672,0.12071424578372	1.2971	7	1_205171308_G_A,12_111395984_G_A,12_54292096_C_T,17_29518756_C_T,3_56815721_T_C,7_106733200_C_T,8_105569300_A_T	0.00906499	3.37e-05	TRUE	5.46e-56	-0.00894895	0.0234635	0.718576	10.9614	10.925	10.6516	10.9238	0.00105131	6	6	5	6	6	0.0895753	0.0907212	0.0587434	0.0907606	1	0.317288	7	-0.0749434	0.0749399	Ivw(FixedEffects)	NA	NA	NA	NA	NA	NA	NA	NA	NA	DXO:O77932:Neurology_II	OID31080	Neurology_II	Olink Explore
LTBP2	Q14767	6715	TRANS	PGC3_SCZ_NoUKB	UKBB-PPP_Specific	NA,-	NA	0.492696	0.492696	UKBB_PPP	UKBB_PPP	0.981215	3355.75	NA	NA	NA	NA	NA	NA	NA	NA	NA	NA	NA	NA	NA	NA	NA	NA	NA	NA	NA	NA	NA	NA	NA	NA	NA	NA	NA	NA	NA	NA	NA	NA	NA	NA	NA	random	0.492696	-0.0428602	0.062476	-0.165311	0.0795906	FALSE	FALSE	0.05	64.493945321215,4.71949842518764e-06	1.71217	23	1_109928142_G_A,1_161572445_A_G,1_16988930_G_A,10_63174788_C_T,11_47385041_C_T,12_102934465_A_C,12_103606692_T_C,12_103753429_A_G,12_57115272_T_C,12_70719307_T_C,15_43735687_T_C,15_48623687_T_C,16_79520098_T_C,17_61167913_T_C,17_62559897_C_A,17_69085137_A_G,17_7176997_C_T,19_37091929_C_A,3_52508903_T_C,5_39481098_C_T,5_72974604_T_C,6_138908606_C_T,7_17808215_C_A	0.0372529	0.000748492	TRUE	7.13e-174	-0.00429878	0.0143994	0.768226	111.657	111.232	111.185	111.28	0.0173368	22	22	21	22	22	5.58e-14	6.65e-14	2.88e-14	6.52e-14	1	0.0292598	23	-0.0774329	0.0355202	Ivw(FixedEffects)	NA	NA	NA	NA	NA	NA	NA	NA	NA	LTBP2:Q14767:Cardiometabolic	OID20254	Cardiometabolic	Olink Explore
SNX2	O60749	11173	TRANS	BIP_PGC3_noukb	UKBB-PPP_Specific	NA,-	NA	0.492803	0.492803	UKBB_PPP	UKBB_PPP	0.94602	3356.48	NA	NA	NA	NA	NA	NA	NA	NA	NA	NA	NA	NA	NA	NA	NA	NA	NA	NA	NA	NA	NA	NA	NA	NA	NA	NA	NA	NA	NA	NA	NA	NA	NA	NA	NA	fixed	0.492803	-0.106156	0.154779	-0.409518	0.197205	FALSE	FALSE	0.05	NA	1	1	14_106641203_T_G	0.00253455	1.38e-06	TRUE	6.08e-18	NA	NA	NA	NA	NA	NA	NA	NA	NA	NA	NA	NA	NA	NA	NA	NA	NA	NA	0.491611	1	-0.106156	0.154354	Wald ratio	NA	NA	NA	NA	NA	NA	NA	NA	NA	SNX2:O60749:Oncology_II	OID31374	Oncology_II	Olink Explore
AK1	P00568	361	CIS	BIP_PGC3_noukb	deCODE_Specific	+,NA	NA	0.898083	0.898083	deCODE	deCODE	1.39238	3357.03	fixed	0.898083	0.0249398	0.194715	-0.356695	0.406574	FALSE	FALSE	0.05	NA	1	1	9_127880476_G_A	0.0011432	4.63e-08	TRUE	1.7e-09	NA	NA	NA	NA	NA	NA	NA	NA	NA	NA	NA	NA	NA	NA	NA	NA	NA	NA	NA	NA	NA	NA	NA	NA	NA	NA	NA	NA	NA	NA	NA	NA	NA	NA	NA	NA	NA	NA	NA	NA	NA	NA	NA	NA	NA	NA	NA	NA	NA	NA	NA	NA	NA	NA	NA	NA	NA	NA	AK1	0.898062	1	0.0249398	0.194676	Wald ratio	AK1_5012_67	SeqId.5012-67	SomaScan v4	NA	NA	NA	NA
BPIFB1	Q8TDL5	16108	CIS	PGC3_SCZ_NoUKB	BOTH	+,+	0.992401	0.89816	0.992401	UKBB_PPP	metap	1.4148	3357.32	random	0.978983	0.000611592	0.0232158	-0.0448905	0.0461136	FALSE	FALSE	0.05	5.18306539697647,0.878618216164755	0.719935	11	20_32275143_G_A,20_32759065_T_A,20_32803423_T_C,20_32877199_A_C,20_33005386_G_A,20_33065762_A_G,20_33115542_A_C,20_33306960_C_T,20_33665794_T_C,20_33816781_A_G,20_34149236_T_C	0.0645652	3.77e-05	TRUE	0	-0.00926376	0.012847	0.489164	5.25606	5.25606	4.7361	5.25606	0.00465363	10	10	9	10	10	0.87343	0.87343	0.85668	0.87343	1	random	0.89816	0.00453745	0.0354526	-0.0649484	0.0740233	FALSE	FALSE	0.05	6.00604942913563,0.111316277861428	1.41493	4	20_32651496_A_G,20_33028509_G_A,20_33258794_A_G,20_33323572_C_T	0.0528789	4.06e-05	TRUE	0	0.0199441	0.0113802	0.221779	6.4446	NA	2.54156	6.44444	0.000503819	3	NA	2	3	3	0.0918733	NA	0.280612	0.0918794	0.999997	0.831402	4	0.00532612	0.0250165	Ivw(FixedEffects)	BPIFB1	0.985375	11	0.000425149	0.0231939	Ivw(FixedEffects)	BPIFB1_15367_38	SeqId.15367-38	SomaScan v4	BPIFB1:Q8TDL5:Cardiometabolic	OID20308	Cardiometabolic	Olink Explore
SORCS2	Q96PQ0	16698	CIS	PGC3_SCZ_NoUKB	UKBB-PPP_Specific	NA,-	NA	0.898177	0.898177	UKBB_PPP	UKBB_PPP	1.41423	3357.39	NA	NA	NA	NA	NA	NA	NA	NA	NA	NA	NA	NA	NA	NA	NA	NA	NA	NA	NA	NA	NA	NA	NA	NA	NA	NA	NA	NA	NA	NA	NA	NA	NA	NA	NA	random	0.898177	-0.00300487	0.0234821	-0.0490289	0.0430192	FALSE	FALSE	0.05	3.82913495700732,0.872200979198101	0.691839	9	4_7126013_C_T,4_7182643_A_G,4_7209057_T_A,4_7316409_A_C,4_7360115_T_G,4_7531843_A_G,4_7664453_C_A,4_7705118_T_C,4_7741556_T_G	0.0490183	2.45e-05	TRUE	3.78e-288	0.00724008	0.00553811	0.232405	3.92397	3.92395	2.21489	3.92395	0.000510348	8	8	7	8	8	0.863917	0.863919	0.946996	0.863919	1	0.906226	9	-0.00276376	0.0234614	Ivw(FixedEffects)	NA	NA	NA	NA	NA	NA	NA	NA	NA	SORCS2:Q96PQ0:Oncology	OID21262	Oncology	Olink Explore
GAL3ST2	Q9H3Q3	24869	TRANS	Cognition_Meta	deCODE_Specific	+,NA	NA	0.492963	0.492963	deCODE	deCODE	1.07787	3357.57	random	0.492963	0.00909809	0.0132702	-0.016911	0.0351072	FALSE	FALSE	0.05	20.1720637382132,0.0276666211822596	1.42028	11	1_196203512_G_A,1_196560700_C_T,1_196677046_T_G,1_196813906_A_C,1_197992799_C_T,1_201975086_G_A,19_44928401_A_G,19_860766_G_A,2_216622986_G_A,2_216625740_G_A,3_165767231_T_C	0.0447103	0.000105286	TRUE	2.14e-271	-0.0101486	0.00271397	0.00462988	20.8078	20.7972	6.8248	20.798	0.00041663	10	10	9	10	10	0.0224743	0.0225527	0.655354	0.0225469	1	NA	NA	NA	NA	NA	NA	NA	NA	NA	NA	NA	NA	NA	NA	NA	NA	NA	NA	NA	NA	NA	NA	NA	NA	NA	NA	NA	NA	NA	NA	NA	NA	NA	NA	NA	NA	NA	NA	NA	NA	GAL3ST2	0.346288	11	0.00874605	0.00928639	Ivw(FixedEffects)	GAL3ST2_10734_339	SeqId.10734-339	SomaScan v4	NA	NA	NA	NA
ADA	P00813	186	CIS	PGC3_SCZ_NoUKB	UKBB-PPP_Specific	NA,+	NA	0.898309	0.898309	UKBB_PPP	UKBB_PPP	1.41384	3357.88	NA	NA	NA	NA	NA	NA	NA	NA	NA	NA	NA	NA	NA	NA	NA	NA	NA	NA	NA	NA	NA	NA	NA	NA	NA	NA	NA	NA	NA	NA	NA	NA	NA	NA	NA	random	0.898309	0.00499184	0.0390605	-0.0715654	0.081549	FALSE	FALSE	0.05	15.5683790948756,0.00819075234066987	1.76456	6	20_44082069_A_T,20_44300880_A_T,20_44439599_G_A,20_44653098_G_A,20_44713322_C_T,20_45137426_G_T	0.0629725	0.000119835	TRUE	0	0.00700581	0.0156806	0.678156	18.7108	18.7102	17.8215	18.7102	0.00234714	5	5	4	5	5	0.00217561	0.00217624	0.00133727	0.00217624	1	0.768932	6	0.006482	0.0220647	Ivw(FixedEffects)	NA	NA	NA	NA	NA	NA	NA	NA	NA	ADA:P00813:Inflammation	OID20645	Inflammation	Olink Explore
ITGB1BP1	O14713	23927	TRANS	Depression_iPSYCH_2023	UKBB-PPP_Specific	NA,-	NA	0.493056	0.493056	UKBB_PPP	UKBB_PPP	1.59459	3358.2	NA	NA	NA	NA	NA	NA	NA	NA	NA	NA	NA	NA	NA	NA	NA	NA	NA	NA	NA	NA	NA	NA	NA	NA	NA	NA	NA	NA	NA	NA	NA	NA	NA	NA	NA	fixed	0.493056	-0.0719393	0.104951	-0.277639	0.133761	FALSE	FALSE	0.05	NA	1	1	1_208852837_G_A	0.000922989	7.19e-07	TRUE	1.67e-07	NA	NA	NA	NA	NA	NA	NA	NA	NA	NA	NA	NA	NA	NA	NA	NA	NA	NA	0.48968	1	-0.0719393	0.104136	Wald ratio	NA	NA	NA	NA	NA	NA	NA	NA	NA	ITGB1BP1:O14713:Oncology	OID21268	Oncology	Olink Explore
NXPH3	O95157	8077	CIS	BIP_PGC3_noukb	UKBB-PPP_Specific	NA,-	NA	0.898496	0.898496	UKBB_PPP	UKBB_PPP	1.39244	3358.58	NA	NA	NA	NA	NA	NA	NA	NA	NA	NA	NA	NA	NA	NA	NA	NA	NA	NA	NA	NA	NA	NA	NA	NA	NA	NA	NA	NA	NA	NA	NA	NA	NA	NA	NA	fixed	0.898496	-0.018626	0.146016	-0.304811	0.267559	FALSE	FALSE	0.05	0.136163129610746,0.712125573899044	0.369003	2	17_49573537_C_T,17_49831692_G_T	0.00255625	5.71e-07	TRUE	1.78e-17	NA	NA	NA	0.136386	0.13636	NA	0.13636	0.000117162	1	1	NA	1	1	0.7119	0.711927	NA	0.711927	0.991364	0.898187	2	-0.0186663	0.145886	Ivw(FixedEffects)	NA	NA	NA	NA	NA	NA	NA	NA	NA	NXPH3:O95157:Inflammation_II	OID30565	Inflammation_II	Olink Explore
ITIH3	Q06033	6168	TRANS	BIP_PGC3_noukb	BOTH	+,+	0.623883	0.493119	0.623883	deCODE	metap	0.94636	3358.63	random	0.493119	0.020115	0.0293497	-0.0374093	0.0776394	FALSE	FALSE	0.05	38.9087910978795,0.258215941663953	1.06976	35	1_161559200_A_G,1_196695521_C_T,1_216980584_T_C,12_103542547_C_T,12_103756096_G_A,3_38125604_A_G,3_40161714_C_T,3_40998535_A_C,3_41735765_G_A,3_43573979_G_A,3_44129731_G_T,3_45339231_C_T,3_45404101_A_G,3_46532928_A_G,3_47006286_G_A,3_48252199_A_T,3_48739360_G_A,3_49956866_T_C,3_50690465_G_A,3_51007184_T_C,3_53812108_C_T,3_53963871_C_T,3_54012378_C_T,3_54086177_T_C,3_54196788_G_A,3_54452670_A_C,3_54465034_A_G,3_55337107_T_C,3_55670838_A_G,3_56578155_G_A,3_56997942_C_T,3_58633446_T_G,3_59501826_A_G,8_125494452_G_A,8_18415371_G_A	0.0653778	0.000178697	TRUE	0	0.00734003	0.00638376	0.258492	42.3398	42.33	40.7089	42.3307	0.0636873	34	34	33	34	34	0.154288	0.154533	0.167426	0.154516	1	random	0.548097	0.0324302	0.0539951	-0.0733983	0.138259	FALSE	FALSE	0.05	30.4994879936281,0.00650976374679734	1.47599	15	1_161625290_A_T,12_103606541_T_G,12_103756096_G_A,2_164694691_T_C,2_27508073_T_C,3_126539442_C_A,3_51598133_A_G,3_53836886_G_A,4_99144766_T_C,5_129891684_T_C,5_56508725_A_C,5_72446024_G_A,7_150599516_G_A,8_125483576_C_T,8_18415025_C_T	0.0408584	0.000102647	TRUE	1.27e-256	0.0102784	0.00898107	0.273072	34.914	34.885	31.7183	34.893	0.00783051	14	14	13	14	14	0.00151371	0.00152874	0.00264418	0.00152456	1	0.268431	15	0.0400514	0.0361904	Ivw(FixedEffects)	ITIH3	0.454021	35	0.0203746	0.0272123	Ivw(FixedEffects)	ITIH3_7145_1	SeqId.7145-1	SomaScan v4	ITIH3:Q06033:Cardiometabolic	OID20352	Cardiometabolic	Olink Explore
DCUN1D5	Q9BTE7	28409	TRANS	Cognition_Meta	deCODE_Specific	+,NA	NA	0.493153	0.493153	deCODE	deCODE	1.07794	3358.86	random	0.493153	0.00631189	0.00921037	-0.0117401	0.0243639	FALSE	FALSE	0.05	39.5134884868682,0.00851707394265667	1.37171	22	1_196695521_C_T,11_116791863_C_T,15_58388439_T_C,19_41278814_C_T,19_43416460_G_T,19_43615593_C_T,19_44028140_C_T,19_44246935_T_A,19_44397624_C_T,19_44708574_G_T,19_44888997_C_T,19_44932959_A_G,19_45186294_T_C,19_45277775_T_C,19_45309660_G_A,19_45381288_C_T,19_45898685_C_T,19_46574611_G_A,19_47128827_A_T,19_47699841_C_T,2_27519736_T_C,3_165761011_C_T	0.080879	0.000220392	TRUE	0	-0.00106319	0.00217641	0.630503	43.1821	43.1702	42.6729	43.1711	0.0020402	21	21	20	21	21	0.00297946	0.00298991	0.00225775	0.00298911	1	NA	NA	NA	NA	NA	NA	NA	NA	NA	NA	NA	NA	NA	NA	NA	NA	NA	NA	NA	NA	NA	NA	NA	NA	NA	NA	NA	NA	NA	NA	NA	NA	NA	NA	NA	NA	NA	NA	NA	NA	DCUN1D5	0.335849	22	0.00642361	0.00667458	Ivw(FixedEffects)	DCUN1D5_8760_10	SeqId.8760-10	SomaScan v4	NA	NA	NA	NA
DMP1	Q13316	2932	CIS	BIP_PGC3_noukb	UKBB-PPP_Specific	NA,+	NA	0.898666	0.898666	UKBB_PPP	UKBB_PPP	1.39213	3359.21	NA	NA	NA	NA	NA	NA	NA	NA	NA	NA	NA	NA	NA	NA	NA	NA	NA	NA	NA	NA	NA	NA	NA	NA	NA	NA	NA	NA	NA	NA	NA	NA	NA	NA	NA	fixed	0.898666	0.0235347	0.184808	-0.338682	0.385751	FALSE	FALSE	0.05	NA	1	1	4_87851627_C_T	0.00143873	4.35e-08	TRUE	5.36e-11	NA	NA	NA	NA	NA	NA	NA	NA	NA	NA	NA	NA	NA	NA	NA	NA	NA	NA	0.898649	1	0.0235347	0.184776	Wald ratio	NA	NA	NA	NA	NA	NA	NA	NA	NA	DMP1:Q13316:Cardiometabolic_II	OID30213	Cardiometabolic_II	Olink Explore
CLCA2	Q9UQC9	2016	TRANS	BIP_PGC3_noukb	deCODE_Specific	+,NA	NA	0.493225	0.493225	deCODE	deCODE	0.946298	3359.36	random	0.493225	0.0443393	0.0647112	-0.0824923	0.171171	FALSE	FALSE	0.05	8.57146714387478,0.0727503065196982	1.46385	5	1_196695521_C_T,17_28367840_G_A,19_44913484_C_T,19_44928401_A_G,3_165762312_G_A	0.0209041	2.79e-05	TRUE	1.26e-139	0.00765127	0.019189	0.716775	8.75653	8.74392	8.31583	8.74377	0.000953694	4	4	3	4	4	0.0674815	0.0678287	0.0399161	0.0678329	1	NA	NA	NA	NA	NA	NA	NA	NA	NA	NA	NA	NA	NA	NA	NA	NA	NA	NA	NA	NA	NA	NA	NA	NA	NA	NA	NA	NA	NA	NA	NA	NA	NA	NA	NA	NA	NA	NA	NA	NA	CLCA2	0.30401	5	0.0451405	0.0439165	Ivw(FixedEffects)	CLCA2_8950_4	SeqId.8950-4	SomaScan v4	NA	NA	NA	NA
NEXN	Q0ZGT2	29557	CIS	BIP_PGC3_noukb	UKBB-PPP_Specific	NA,+	NA	0.898704	0.898704	UKBB_PPP	UKBB_PPP	1.39161	3359.36	NA	NA	NA	NA	NA	NA	NA	NA	NA	NA	NA	NA	NA	NA	NA	NA	NA	NA	NA	NA	NA	NA	NA	NA	NA	NA	NA	NA	NA	NA	NA	NA	NA	NA	NA	fixed	0.898704	0.014822	0.116435	-0.213387	0.243031	FALSE	FALSE	0.05	NA	1	1	1_77915367_T_C	0.00329586	4.66e-08	TRUE	6.64e-24	NA	NA	NA	NA	NA	NA	NA	NA	NA	NA	NA	NA	NA	NA	NA	NA	NA	NA	0.898697	1	0.014822	0.116427	Wald ratio	NA	NA	NA	NA	NA	NA	NA	NA	NA	NEXN:Q0ZGT2:Inflammation_II	OID30678	Inflammation_II	Olink Explore
NHERF2	Q15599	11076	TRANS	BIP_PGC3_noukb	UKBB-PPP_Specific	NA,+	NA	0.493275	0.493275	UKBB_PPP	UKBB_PPP	0.946128	3359.7	NA	NA	NA	NA	NA	NA	NA	NA	NA	NA	NA	NA	NA	NA	NA	NA	NA	NA	NA	NA	NA	NA	NA	NA	NA	NA	NA	NA	NA	NA	NA	NA	NA	NA	NA	random	0.493275	0.0712446	0.10399	-0.132573	0.275062	FALSE	FALSE	0.05	11.4387140258598,0.0433429548852461	1.51253	6	12_124379014_A_G,13_113858537_C_A,15_58386313_C_T,16_56959412_C_A,2_40353778_A_C,20_3701061_G_A	0.0105359	3.98e-05	TRUE	1.25e-64	-0.0253428	0.0296366	0.440681	12.7502	12.7133	10.7796	12.7119	0.00120379	5	5	4	5	5	0.0258357	0.026219	0.0291559	0.0262336	1	0.312061	6	0.0682739	0.0675372	Ivw(FixedEffects)	NA	NA	NA	NA	NA	NA	NA	NA	NA	SLC9A3R2:Q15599:Oncology_II	OID31445	Oncology_II	Olink Explore
STAB2	Q8WWQ8	18629	CIS	Depression_iPSYCH_2023	UKBB-PPP_Specific	NA,+	NA	0.898806	0.898806	UKBB_PPP	UKBB_PPP	1.42482	3359.74	NA	NA	NA	NA	NA	NA	NA	NA	NA	NA	NA	NA	NA	NA	NA	NA	NA	NA	NA	NA	NA	NA	NA	NA	NA	NA	NA	NA	NA	NA	NA	NA	NA	NA	NA	random	0.898806	0.00265583	0.0208841	-0.0382762	0.0435878	FALSE	FALSE	0.05	5.45027221923193,0.141643327858542	1.34787	4	12_102835668_T_C,12_103634433_T_C,12_103699574_A_G,12_103753811_C_T	0.0463102	8.18e-06	TRUE	0	-0.00888191	0.00464335	0.195902	5.56631	NA	1.90741	5.56621	0.000204883	3	NA	2	3	3	0.134726	NA	0.38531	0.134732	0.999999	0.875161	4	0.0024293	0.0154628	Ivw(FixedEffects)	NA	NA	NA	NA	NA	NA	NA	NA	NA	STAB2:Q8WWQ8:Cardiometabolic_II	OID30401	Cardiometabolic_II	Olink Explore
DPP6	P42658	3010	TRANS	Cognition_Meta	UKBB-PPP_Specific	NA,-	NA	0.493297	0.493297	UKBB_PPP	UKBB_PPP	1.07791	3359.85	NA	NA	NA	NA	NA	NA	NA	NA	NA	NA	NA	NA	NA	NA	NA	NA	NA	NA	NA	NA	NA	NA	NA	NA	NA	NA	NA	NA	NA	NA	NA	NA	NA	NA	NA	random	0.493297	-0.0112058	0.016357	-0.043265	0.0208534	FALSE	FALSE	0.05	34.8202360041515,0.000500190134360333	1.70343	13	1_161572445_A_G,10_17833858_T_G,10_17972739_T_C,11_68106605_T_C,12_70719307_T_C,15_78944951_C_T,2_27518370_T_C,22_29342557_C_T,3_58419473_G_A,7_154892443_T_C,7_20364117_C_T,7_73425622_T_G,9_133274295_A_T	0.0606717	0.000194896	TRUE	0	0.00591417	0.0029898	0.0735054	36.2446	36.2222	26.7345	36.2238	0.000663035	12	12	11	12	12	0.000295923	0.000298393	0.00503883	0.000298217	1	0.242521	13	-0.0111272	0.00952095	Ivw(FixedEffects)	NA	NA	NA	NA	NA	NA	NA	NA	NA	DPP6:P42658:Oncology	OID21354	Oncology	Olink Explore
ATP5F1B	P06576	830	TRANS	PGC3_SCZ_NoUKB	deCODE_Specific	+,NA	NA	0.493346	0.493346	deCODE	deCODE	0.982221	3360.18	random	0.493346	0.05056	0.0738105	-0.0941059	0.195226	FALSE	FALSE	0.05	10.9068729750428,0.0122402557545074	1.90673	4	1_196181819_T_C,1_196677046_T_G,1_196813906_A_C,1_197992799_C_T	0.0220401	8.8e-05	TRUE	9.82e-126	-0.0281211	0.0238371	0.359429	12.7636	NA	7.52628	12.7462	0.00212401	3	NA	2	3	3	0.00517679	NA	0.0232108	0.00521882	0.999974	NA	NA	NA	NA	NA	NA	NA	NA	NA	NA	NA	NA	NA	NA	NA	NA	NA	NA	NA	NA	NA	NA	NA	NA	NA	NA	NA	NA	NA	NA	NA	NA	NA	NA	NA	NA	NA	NA	NA	NA	ATP5B	0.230013	4	0.0461655	0.0384609	Ivw(FixedEffects)	ATP5B_4965_27	SeqId.4965-27	SomaScan v4	NA	NA	NA	NA
UGT1A1	P22309	12530	CIS	Cognition_Meta	deCODE_Specific	+,NA	NA	0.898942	0.898942	deCODE	deCODE	1.41484	3360.24	fixed	0.898942	0.0018679	0.0147081	-0.0269594	0.0306952	FALSE	FALSE	0.05	NA	1	1	2_233763993_G_T	0.0193387	7.48e-08	TRUE	6.45e-131	NA	NA	NA	NA	NA	NA	NA	NA	NA	NA	NA	NA	NA	NA	NA	NA	NA	NA	NA	NA	NA	NA	NA	NA	NA	NA	NA	NA	NA	NA	NA	NA	NA	NA	NA	NA	NA	NA	NA	NA	NA	NA	NA	NA	NA	NA	NA	NA	NA	NA	NA	NA	NA	NA	NA	NA	NA	NA	UGT1A1	0.898941	1	0.0018679	0.0147079	Wald ratio	UGT1A1_17702_53	SeqId.17702-53	SomaScan v4	NA	NA	NA	NA
H1-10	Q92522	4722	CIS	Cognition_Meta	deCODE_Specific	+,NA	NA	0.898965	0.898965	deCODE	deCODE	1.41428	3360.33	fixed	0.898965	0.00854939	0.0673342	-0.123423	0.140522	FALSE	FALSE	0.05	NA	1	1	3_129323039_T_C	0.000952143	7.52e-08	TRUE	9.96e-08	NA	NA	NA	NA	NA	NA	NA	NA	NA	NA	NA	NA	NA	NA	NA	NA	NA	NA	NA	NA	NA	NA	NA	NA	NA	NA	NA	NA	NA	NA	NA	NA	NA	NA	NA	NA	NA	NA	NA	NA	NA	NA	NA	NA	NA	NA	NA	NA	NA	NA	NA	NA	NA	NA	NA	NA	NA	NA	H1FX	0.898941	1	0.00854939	0.0673181	Wald ratio	H1FX_12709_63	SeqId.12709-63	SomaScan v4	NA	NA	NA	NA
RPP30	P78346	17688	TRANS	Depression_iPSYCH_2023	deCODE_Specific	+,NA	NA	0.493378	0.493378	deCODE	deCODE	1.59487	3360.4	fixed	0.493378	0.0150528	0.0219766	-0.0280206	0.0581263	FALSE	FALSE	0.05	11.2386695093999,0.00362705318665066	2.37051	3	1_196695521_C_T,2_27532958_G_A,3_165743688_A_G	0.0165181	2.23e-05	TRUE	2.89e-115	0.0208909	0.00575897	0.171243	13.8518	13.8304	0.692667	13.8298	0.000299389	2	2	1	2	2	0.000982019	0.000992586	0.405259	0.000992861	0.99985	NA	NA	NA	NA	NA	NA	NA	NA	NA	NA	NA	NA	NA	NA	NA	NA	NA	NA	NA	NA	NA	NA	NA	NA	NA	NA	NA	NA	NA	NA	NA	NA	NA	NA	NA	NA	NA	NA	NA	NA	RPP30	0.360949	3	0.0198569	0.0217357	Ivw(FixedEffects)	RPP30_17511_10	SeqId.17511-10	SomaScan v4	NA	NA	NA	NA
FCN3	O75636	3625	TRANS	Cognition_Meta	deCODE_Specific	-,NA	NA	0.493427	0.493427	deCODE	deCODE	1.07785	3360.73	random	0.493427	-0.00606778	0.00885978	-0.0234326	0.0112971	FALSE	FALSE	0.05	43.9024318947398,0.078327120792403	1.1713	33	1_11046609_T_C,1_161643049_A_G,1_21633811_T_C,1_24118176_A_G,1_24122000_C_T,1_24206251_G_A,1_24214791_G_A,1_24594387_G_A,1_24746207_C_A,1_24808142_C_T,1_24964515_G_T,1_25207783_G_A,1_25260620_A_T,1_25965171_C_T,1_28435645_C_T,1_29053642_C_T,1_29974179_G_A,1_30769039_G_T,1_30883838_C_T,1_33804965_G_T,1_34396302_A_G,1_36910701_C_T,1_37939723_G_A,11_17293237_G_A,11_57616102_G_T,12_481093_G_A,18_62534631_T_G,2_179874723_C_A,2_27519736_T_C,3_187247480_A_G,3_58197909_G_A,8_54524964_A_G,9_134966017_T_C	0.0805851	0.000267267	TRUE	0	-2.94e-05	0.0020509	0.988636	48.4887	48.477	48.4884	48.4787	0.00795789	32	32	31	32	32	0.0309978	0.0310755	0.0236129	0.0310643	1	NA	NA	NA	NA	NA	NA	NA	NA	NA	NA	NA	NA	NA	NA	NA	NA	NA	NA	NA	NA	NA	NA	NA	NA	NA	NA	NA	NA	NA	NA	NA	NA	NA	NA	NA	NA	NA	NA	NA	NA	FCN3	0.453917	33	-0.00561029	0.00749137	Ivw(FixedEffects)	FCN3_5462_62	SeqId.5462-62	SomaScan v4	NA	NA	NA	NA
MTIF3	Q9H2K0	29788	TRANS	Depression_iPSYCH_2023	BOTH	-,-	0.608286	0.493447	0.608286	UKBB_PPP	metap	1.59434	3360.87	fixed	0.523974	-0.0579083	0.0908749	-0.23602	0.120203	FALSE	FALSE	0.05	NA	1	1	19_5711919_C_T	0.00106169	5.99e-07	TRUE	5.5e-09	NA	NA	NA	NA	NA	NA	NA	NA	NA	NA	NA	NA	NA	NA	NA	NA	NA	NA	random	0.493447	-0.0321875	0.0470003	-0.124306	0.0599313	FALSE	FALSE	0.05	16.0914959166291,0.0242934608422171	1.51617	8	10_63561387_C_A,12_111395984_G_A,12_54332691_A_G,19_55023958_G_A,3_56815721_T_C,5_132341949_A_G,7_106733272_C_T,8_105569300_A_T	0.0107058	2.75e-05	TRUE	5.25e-70	-0.00599828	0.023402	0.806269	17.4329	17.3778	17.2441	17.3793	0.000370035	7	7	6	7	7	0.014808	0.0151161	0.00842671	0.0151075	1	0.284272	8	-0.0323857	0.0302452	Ivw(FixedEffects)	MTIF3	0.521715	1	-0.0579083	0.0903824	Wald ratio	MTIF3_7852_9	SeqId.7852-9	SomaScan v4	MTIF3:Q9H2K0:Oncology_II	OID31513	Oncology_II	Olink Explore
ADAMTS13	Q76LX8	1366	TRANS	PGC3_SCZ_NoUKB	BOTH	-,-	0.754971	0.493484	0.78546	UKBB_PPP	deCODE	0.982208	3361.12	random	0.78546	-0.011789	0.0433085	-0.0966721	0.0730941	FALSE	FALSE	0.05	41.9177481223384,0.00639581844862746	1.38034	23	12_104581173_T_C,12_6116765_G_A,12_91384364_G_A,18_35459142_A_G,19_41320115_A_C,22_43928975_G_A,4_123845801_A_C,4_174166091_C_T,5_96916728_G_A,6_147388044_A_C,7_130369470_A_G,9_129632966_T_C,9_130089204_T_C,9_130297021_T_A,9_130599719_C_T,9_131104414_C_T,9_131517307_T_C,9_131889935_C_T,9_132203187_C_T,9_132229399_C_T,9_132401323_C_T,9_134619432_T_C,9_136103979_C_T	0.0323667	0.000325184	TRUE	2.55e-169	-0.00526548	0.00770683	0.501935	45.9131	45.9024	44.9147	45.9023	0.0311964	22	22	21	22	22	0.00202905	0.00203551	0.00177715	0.00203552	1	random	0.493484	-0.0429949	0.0627866	-0.166054	0.0800645	FALSE	FALSE	0.05	74.0019826965225,1.52922697925179e-07	1.83405	23	11_122664903_G_A,12_101823942_C_A,12_104581173_T_C,12_6120405_C_T,12_91384364_G_A,15_37006778_C_T,17_78405247_C_T,19_41320115_A_C,2_110843901_G_A,2_164672366_C_T,2_241472694_T_C,20_17616400_C_T,22_43928850_C_T,3_52532049_T_C,4_123650259_C_T,4_123849638_T_G,4_174152939_A_G,5_172888069_C_A,5_96916885_T_C,6_147214169_G_A,7_130369470_A_G,8_54558857_C_T,8_9325848_A_G	0.0329081	0.000763171	TRUE	3.83e-150	-0.00960067	0.0146254	0.518671	116.043	115.521	113.71	115.565	0.0128224	22	22	21	22	22	9.08e-15	1.13e-14	1e-14	1.11e-14	1	0.024287	23	-0.0744597	0.0330556	Ivw(FixedEffects)	ADAMTS13	0.590235	23	-0.0166036	0.0308332	Ivw(FixedEffects)	ADAMTS13_3175_51	SeqId.3175-51	SomaScan v4	ADAMTS13:Q76LX8:Cardiometabolic	OID20249	Cardiometabolic	Olink Explore
NTF3	P20783	8023	CIS	BIP_PGC3_noukb	BOTH	-,-	0.994409	0.899178	0.996614	deCODE	UKBB_PPP	1.39177	3361.13	fixed	0.899178	-0.0150075	0.118449	-0.247163	0.217148	FALSE	FALSE	0.05	NA	1	1	12_5432005_G_A	0.00330805	4.71e-08	TRUE	8.07e-25	NA	NA	NA	NA	NA	NA	NA	NA	NA	NA	NA	NA	NA	NA	NA	NA	NA	NA	fixed	0.996614	-0.000247653	0.0583639	-0.114639	0.114144	FALSE	FALSE	0.05	0.469969713487828,0.790582821536212	0.484752	3	12_5180947_C_T,12_5440290_C_T,12_5603493_T_C	0.0134284	1.34e-06	TRUE	9.18e-91	0.00237348	0.0104428	0.857723	0.473165	0.473165	0.421507	0.473165	4.87e-05	2	2	1	2	2	0.789321	0.789321	0.516186	0.789321	0.999976	0.997471	3	-0.000184916	0.058333	Ivw(FixedEffects)	NTF3	0.899171	1	-0.0150075	0.118441	Wald ratio	NTF3_4145_58	SeqId.4145-58	SomaScan v4	NTF3:P20783:Inflammation	OID20591	Inflammation	Olink Explore
QSOX1	O00391	9756	CIS	BIP_PGC3_noukb	UKBB-PPP_Specific	NA,+	NA	0.899336	0.899336	UKBB_PPP	UKBB_PPP	1.39144	3361.72	NA	NA	NA	NA	NA	NA	NA	NA	NA	NA	NA	NA	NA	NA	NA	NA	NA	NA	NA	NA	NA	NA	NA	NA	NA	NA	NA	NA	NA	NA	NA	NA	NA	NA	NA	random	0.899336	0.00436681	0.0345202	-0.0632915	0.0720251	FALSE	FALSE	0.05	6.10015587272785,0.191792386582753	1.23492	5	1_179908444_C_T,1_180047373_G_T,1_180150006_T_A,1_180174317_C_A,1_180256537_C_T	0.06211	1.82e-05	TRUE	0	-0.0213846	0.0299945	0.527329	6.1745	6.17442	5.27991	6.17442	0.00620602	4	4	3	4	4	0.18649	0.186495	0.152411	0.186495	0.999995	0.875856	5	0.00436055	0.0279121	Ivw(FixedEffects)	NA	NA	NA	NA	NA	NA	NA	NA	NA	QSOX1:O00391:Inflammation_II	OID30729	Inflammation_II	Olink Explore
CCM2	Q9BSQ5	21708	TRANS	Cognition_Meta	deCODE_Specific	+,NA	NA	0.493637	0.493637	deCODE	deCODE	1.07796	3362.16	random	0.493637	0.0301943	0.0441092	-0.0562581	0.116647	FALSE	FALSE	0.05	16.9469882989431,0.000724707556114152	2.37676	4	1_196695521_C_T,11_65159920_G_T,17_5801617_A_T,3_165761011_C_T	0.0127216	0.000117158	TRUE	3.14e-70	-0.0219414	0.00989556	0.156892	18.2929	NA	5.28973	18.1698	0.00101108	3	NA	2	3	3	0.000382713	NA	0.0710151	0.000405776	0.999991	NA	NA	NA	NA	NA	NA	NA	NA	NA	NA	NA	NA	NA	NA	NA	NA	NA	NA	NA	NA	NA	NA	NA	NA	NA	NA	NA	NA	NA	NA	NA	NA	NA	NA	NA	NA	NA	NA	NA	NA	CCM2	0.0800994	4	0.0318202	0.0181818	Ivw(FixedEffects)	CCM2_12347_29	SeqId.12347-29	SomaScan v4	NA	NA	NA	NA
COL13A1	Q5TAT6	2190	TRANS	Depression_iPSYCH_2023	deCODE_Specific	+,NA	NA	0.493666	0.493666	deCODE	deCODE	1.59429	3362.36	random	0.493666	0.0357584	0.052241	-0.0666321	0.138149	FALSE	FALSE	0.05	8.79308813207982,0.0321722219361696	1.71202	4	1_176723700_A_T,7_46103295_G_A,7_46442016_T_C,7_46713893_C_A	0.00833199	1.73e-05	TRUE	1.05e-57	-0.00834595	0.0177163	0.683964	10.5439	NA	9.49081	10.5011	0.000312581	3	NA	2	3	3	0.0144659	NA	0.00869156	0.0147534	0.999999	NA	NA	NA	NA	NA	NA	NA	NA	NA	NA	NA	NA	NA	NA	NA	NA	NA	NA	NA	NA	NA	NA	NA	NA	NA	NA	NA	NA	NA	NA	NA	NA	NA	NA	NA	NA	NA	NA	NA	NA	COL13A1	0.310202	4	0.0303899	0.0299468	Ivw(FixedEffects)	COL13A1_6570_1	SeqId.6570-1	SomaScan v4	NA	NA	NA	NA
CAMK1	Q14012	1459	TRANS	Cognition_Meta	deCODE_Specific	-,NA	NA	0.49374	0.49374	deCODE	deCODE	1.07784	3362.86	random	0.49374	-0.00462816	0.00676262	-0.0178827	0.00862634	FALSE	FALSE	0.05	125.020297216766,0.000964607902843362	1.2501	81	1_154447416_G_A,1_164984889_C_T,1_165641258_C_T,1_165985263_G_A,1_166137892_G_A,1_166425882_A_G,1_166433873_C_T,1_167047780_A_G,1_167079338_A_C,1_167123812_C_T,1_167151257_A_T,1_167495695_T_C,1_167498459_C_T,1_167548249_C_T,1_167637184_T_A,1_167642715_T_G,1_167649330_T_C,1_167689493_A_G,1_167854217_A_G,1_168348462_T_G,1_168396455_A_G,1_168411842_A_G,1_168458914_G_A,1_168464322_G_A,1_168604328_C_A,1_168692059_A_G,1_168813022_A_T,1_168956286_T_A,1_168962400_T_G,1_168972257_C_T,1_169041816_G_A,1_169060498_C_T,1_169072647_G_A,1_169134972_C_A,1_169183432_C_T,1_169191064_G_A,1_169227877_G_A,1_169272794_C_T,1_169278507_G_A,1_169408745_A_G,1_169462108_C_T,1_169492503_T_C,1_169513023_C_T,1_169529001_T_C,1_169534005_G_T,1_169544702_A_G,1_169547214_C_T,1_169548537_A_C,1_169550066_A_G,1_169553643_G_A,1_169611892_G_A,1_169940749_T_C,1_170376957_G_A,1_170758087_G_A,1_170939463_T_C,1_171022364_T_C,1_171130170_A_G,1_171272457_C_T,1_171446188_A_C,1_171484772_A_G,1_171677808_A_G,1_171969379_G_A,1_172358708_A_G,1_172415926_G_A,1_172445304_G_A,1_172595744_A_G,1_173032086_T_C,1_173593829_A_G,1_173837458_C_T,1_173914290_A_C,1_174407641_C_T,1_175430996_T_C,1_175682484_G_T,1_175969504_G_A,1_176464991_G_A,1_177780228_G_A,1_180915663_G_A,1_183213385_C_T,10_100069757_C_T,10_19971440_G_A,17_7108935_C_T	0.208511	0.000795881	TRUE	0	-0.000923818	0.0019923	0.644142	135.334	135.316	134.967	135.318	0.0342958	80	80	79	80	80	0.000110424	0.000110864	8.99e-05	0.000110812	1	NA	NA	NA	NA	NA	NA	NA	NA	NA	NA	NA	NA	NA	NA	NA	NA	NA	NA	NA	NA	NA	NA	NA	NA	NA	NA	NA	NA	NA	NA	NA	NA	NA	NA	NA	NA	NA	NA	NA	NA	CAMK1	0.324712	81	-0.00528113	0.00536253	Ivw(FixedEffects)	CAMK1_3592_4	SeqId.3592-4	SomaScan v4	NA	NA	NA	NA
RABIF	P47224	9797	TRANS	Cognition_Meta	deCODE_Specific	+,NA	NA	0.493743	0.493743	deCODE	deCODE	1.0775	3362.88	random	0.493743	0.0315607	0.0461165	-0.0588261	0.121947	FALSE	FALSE	0.05	15.4463747267278,0.00147232432829791	2.26909	4	1_196677131_A_G,11_107357404_C_T,3_165730791_T_G,3_165760452_G_T	0.0111283	0.000112053	TRUE	1.57e-59	-0.014957	0.00933108	0.250133	17.0149	NA	7.44741	16.9366	0.000275011	3	NA	2	3	3	0.000701769	NA	0.0241444	0.000728286	0.999999	NA	NA	NA	NA	NA	NA	NA	NA	NA	NA	NA	NA	NA	NA	NA	NA	NA	NA	NA	NA	NA	NA	NA	NA	NA	NA	NA	NA	NA	NA	NA	NA	NA	NA	NA	NA	NA	NA	NA	NA	RABIF	0.134666	4	0.0297974	0.0199187	Ivw(FixedEffects)	RABIF_18483_36	SeqId.18483-36	SomaScan v4	NA	NA	NA	NA
HNRNPAB	Q99729	5034	CIS	PGC3_SCZ_NoUKB	deCODE_Specific	-,NA	NA	0.899717	0.899717	deCODE	deCODE	1.41546	3363.14	fixed	0.899717	-0.0135574	0.107582	-0.224414	0.197299	FALSE	FALSE	0.05	NA	1	1	5_178209198_C_T	0.00199548	1.03e-07	TRUE	4.18e-14	NA	NA	NA	NA	NA	NA	NA	NA	NA	NA	NA	NA	NA	NA	NA	NA	NA	NA	NA	NA	NA	NA	NA	NA	NA	NA	NA	NA	NA	NA	NA	NA	NA	NA	NA	NA	NA	NA	NA	NA	NA	NA	NA	NA	NA	NA	NA	NA	NA	NA	NA	NA	NA	NA	NA	NA	NA	NA	HNRNPAB	0.899706	1	-0.0135574	0.10757	Wald ratio	HNRNPAB_8894_80	SeqId.8894-80	SomaScan v4	NA	NA	NA	NA
CTRB2	Q6GPI1	2522	CIS	PGC3_SCZ_NoUKB	deCODE_Specific	-,NA	NA	0.899732	0.899732	deCODE	deCODE	1.41489	3363.2	random	0.899732	-0.001884	0.0149524	-0.0311902	0.0274222	FALSE	FALSE	0.05	7.42170194608313,0.76397778039397	0.821401	12	16_74447460_A_G,16_74926441_T_C,16_74939467_G_A,16_74965624_T_A,16_75024709_G_A,16_75118910_T_C,16_75220052_T_C,16_75228728_C_T,16_75256375_C_T,16_75482321_G_T,16_76032247_C_T,16_76070319_C_T	0.1455	6.43e-05	TRUE	0	0.00113394	0.0272777	0.96766	7.53238	7.53236	7.53065	7.53236	0.0121884	11	11	10	11	11	0.754478	0.75448	0.674576	0.75448	1	NA	NA	NA	NA	NA	NA	NA	NA	NA	NA	NA	NA	NA	NA	NA	NA	NA	NA	NA	NA	NA	NA	NA	NA	NA	NA	NA	NA	NA	NA	NA	NA	NA	NA	NA	NA	NA	NA	NA	NA	CTRB2	0.900053	12	-0.00187673	0.0149428	Ivw(FixedEffects)	CTRB2_5648_28	SeqId.5648-28	SomaScan v4	NA	NA	NA	NA
WASF3	Q9UPY6	12734	CIS	Cognition_Meta	UKBB-PPP_Specific	NA,-	NA	0.899735	0.899735	UKBB_PPP	UKBB_PPP	1.4149	3363.21	NA	NA	NA	NA	NA	NA	NA	NA	NA	NA	NA	NA	NA	NA	NA	NA	NA	NA	NA	NA	NA	NA	NA	NA	NA	NA	NA	NA	NA	NA	NA	NA	NA	NA	NA	fixed	0.899735	-0.00290978	0.0230941	-0.0481733	0.0423538	FALSE	FALSE	0.05	NA	1	1	13_26643276_C_T	0.0088929	7.43e-08	TRUE	3.57e-57	NA	NA	NA	NA	NA	NA	NA	NA	NA	NA	NA	NA	NA	NA	NA	NA	NA	NA	0.899732	1	-0.00290978	0.0230935	Wald ratio	NA	NA	NA	NA	NA	NA	NA	NA	NA	WASF3:Q9UPY6:Neurology	OID20882	Neurology	Olink Explore
SUMF1	Q8NBK3	20376	CIS	Cognition_Meta	UKBB-PPP_Specific	NA,-	NA	0.899736	0.899736	UKBB_PPP	UKBB_PPP	1.4143	3363.21	NA	NA	NA	NA	NA	NA	NA	NA	NA	NA	NA	NA	NA	NA	NA	NA	NA	NA	NA	NA	NA	NA	NA	NA	NA	NA	NA	NA	NA	NA	NA	NA	NA	NA	NA	fixed	0.899736	-0.00349256	0.0277199	-0.0578225	0.0508374	FALSE	FALSE	0.05	NA	1	1	3_4361853_C_T	0.00611118	7.43e-08	TRUE	8.92e-40	NA	NA	NA	NA	NA	NA	NA	NA	NA	NA	NA	NA	NA	NA	NA	NA	NA	NA	0.899732	1	-0.00349256	0.0277188	Wald ratio	NA	NA	NA	NA	NA	NA	NA	NA	NA	SUMF1:Q8NBK3:Inflammation_II	OID30486	Inflammation_II	Olink Explore
FNDC1	Q4ZHG4	21184	TRANS	PGC3_SCZ_NoUKB	UKBB-PPP_Specific	NA,+	NA	0.493797	0.493797	UKBB_PPP	UKBB_PPP	0.982545	3363.25	NA	NA	NA	NA	NA	NA	NA	NA	NA	NA	NA	NA	NA	NA	NA	NA	NA	NA	NA	NA	NA	NA	NA	NA	NA	NA	NA	NA	NA	NA	NA	NA	NA	NA	NA	random	0.493797	0.029871	0.0436531	-0.0556874	0.115429	FALSE	FALSE	0.05	8.85696228589968,0.354505882700328	1.0522	9	1_59191212_C_A,15_101247764_T_C,15_101340399_T_A,15_101451568_T_C,15_101526802_C_A,19_18277573_C_T,4_88809882_C_T,6_160206065_A_T,9_92355698_C_T	0.0220557	6.03e-05	TRUE	9.2e-124	0.000112656	0.00748982	0.988419	9.16466	9.15853	9.16437	9.15849	0.000845359	8	8	7	8	8	0.328596	0.329099	0.24107	0.329103	1	0.467614	9	0.0299527	0.0412363	Ivw(FixedEffects)	NA	NA	NA	NA	NA	NA	NA	NA	NA	FNDC1:Q4ZHG4:Neurology_II	OID31127	Neurology_II	Olink Explore
ACP6	Q9NPH0	29609	TRANS	PGC3_SCZ_NoUKB	BOTH	-,-	0.634044	0.4938	0.634044	UKBB_PPP	metap	0.982263	3363.27	random	0.563246	-0.0102497	0.0177322	-0.0450041	0.0245048	FALSE	FALSE	0.05	41.2676772025523,0.832888114935475	0.899539	52	1_111763740_C_T,1_112712461_C_A,1_113039181_T_C,1_113209104_A_G,1_113308389_T_C,1_114141395_A_G,1_115268690_A_G,1_116654593_A_G,1_116672272_G_A,1_116877867_A_T,1_117242251_T_C,1_117503590_C_T,1_117681071_A_G,1_118292691_C_T,1_119041214_A_T,1_119354876_T_C,1_119400902_T_C,1_119406313_G_A,1_119774289_A_C,1_119887703_A_G,1_150417937_C_T,1_150566425_T_C,1_150675273_T_G,1_151060221_G_T,1_151140697_C_T,1_151242535_A_G,1_151567748_G_A,1_151819071_C_T,1_151980987_T_C,1_152483722_A_G,1_152961073_C_T,1_153318570_G_A,1_153348405_T_C,1_153539871_A_G,1_154121161_C_T,1_154388650_G_A,1_154726721_C_T,1_154743489_C_T,1_154790775_C_T,1_155331851_C_T,1_155873137_T_C,1_156238426_G_A,1_156424168_G_A,1_156425652_A_G,1_156437760_G_T,1_156674682_C_T,1_156951326_T_C,1_157173882_C_T,1_157279168_T_A,1_157405288_C_T,1_158007963_C_A,1_158193265_C_T	0.0982188	0.000331229	TRUE	0	0.00620586	0.00589607	0.297611	43.4223	43.4175	42.3144	43.4201	0.0440757	51	51	50	51	51	0.765509	0.76567	0.771643	0.765584	1	random	0.4938	-0.106883	0.156198	-0.413026	0.19926	FALSE	FALSE	0.05	11.0696795367402,0.0257919734876111	1.66356	5	1_119972409_T_C,1_149762432_C_T,1_150017238_A_T,1_179557079_C_T,2_162107791_G_A	0.00721552	0.000103815	TRUE	9.16e-35	-0.0205599	0.0521554	0.719781	12.1872	12.1133	11.587	12.1089	0.00768824	4	4	3	4	4	0.0160124	0.0165286	0.00894066	0.0165599	0.999993	0.248055	5	-0.105452	0.0912935	Ivw(FixedEffects)	ACP6	0.544215	52	-0.0106867	0.0176218	Ivw(FixedEffects)	ACP6_5742_14	SeqId.5742-14	SomaScan v4	ACP6:Q9NPH0:Oncology	OID21432	Oncology	Olink Explore
PAGR1	Q9BTK6	28707	TRANS	BIP_PGC3_noukb	UKBB-PPP_Specific	NA,+	NA	0.4938	0.4938	UKBB_PPP	UKBB_PPP	0.946868	3363.27	NA	NA	NA	NA	NA	NA	NA	NA	NA	NA	NA	NA	NA	NA	NA	NA	NA	NA	NA	NA	NA	NA	NA	NA	NA	NA	NA	NA	NA	NA	NA	NA	NA	NA	NA	fixed	0.4938	0.0784084	0.114586	-0.146176	0.302992	FALSE	FALSE	0.05	0.0156064433908559,0.900582331311936	0.124926	2	12_111395984_G_A,8_9172650_G_A	0.00393958	1.38e-06	TRUE	8.24e-27	NA	NA	NA	0.0156921	0.0156333	NA	0.0156333	1.64e-06	1	1	NA	1	1	0.900311	0.900497	NA	0.900497	0.998977	0.492854	2	0.0784318	0.114369	Ivw(FixedEffects)	NA	NA	NA	NA	NA	NA	NA	NA	NA	PAGR1:Q9BTK6:Cardiometabolic_II	OID30206	Cardiometabolic_II	Olink Explore
ABLIM3	O94929	29132	TRANS	PGC3_SCZ_NoUKB	deCODE_Specific	+,NA	NA	0.493864	0.493864	deCODE	deCODE	0.982104	3363.71	fixed	0.493864	0.090867	0.132812	-0.16944	0.351174	FALSE	FALSE	0.05	NA	1	1	11_65159740_A_C	0.00191586	2.9e-06	TRUE	7.71e-13	NA	NA	NA	NA	NA	NA	NA	NA	NA	NA	NA	NA	NA	NA	NA	NA	NA	NA	NA	NA	NA	NA	NA	NA	NA	NA	NA	NA	NA	NA	NA	NA	NA	NA	NA	NA	NA	NA	NA	NA	NA	NA	NA	NA	NA	NA	NA	NA	NA	NA	NA	NA	NA	NA	NA	NA	NA	NA	ABLIM3	0.492366	1	0.090867	0.132353	Wald ratio	ABLIM3_13578_98	SeqId.13578-98	SomaScan v4	NA	NA	NA	NA
IGFLR1	Q9H665	23620	CIS	Depression_iPSYCH_2023	deCODE_Specific	+,NA	NA	0.899951	0.899951	deCODE	deCODE	1.42603	3364.02	random	0.899951	0.00233934	0.018607	-0.0341297	0.0388084	FALSE	FALSE	0.05	12.0988184332943,0.0598002476118292	1.42002	7	19_34788183_A_G,19_35360012_C_T,19_35379759_T_A,19_35596805_A_C,19_35657886_G_A,19_35794920_A_G,19_36157629_G_A	0.0470784	1.98e-05	TRUE	0	-0.00397639	0.00789659	0.635967	12.247	12.2467	11.6559	12.2467	0.000523135	6	6	5	6	6	0.0566806	0.0566855	0.0398201	0.0566855	1	NA	NA	NA	NA	NA	NA	NA	NA	NA	NA	NA	NA	NA	NA	NA	NA	NA	NA	NA	NA	NA	NA	NA	NA	NA	NA	NA	NA	NA	NA	NA	NA	NA	NA	NA	NA	NA	NA	NA	NA	IGFLR1	0.858011	7	0.00233577	0.0130558	Ivw(FixedEffects)	IGFLR1_7244_16	SeqId.7244-16	SomaScan v4	NA	NA	NA	NA
STAMBP	O95630	16950	CIS	Cognition_Meta	BOTH	-,-	0.990933	0.899978	0.990933	deCODE	metap	1.41409	3364.12	fixed	0.899978	-0.0050673	0.0403161	-0.0840855	0.0739508	FALSE	FALSE	0.05	3.88514517380004,0.143334734002486	1.39376	3	2_72873775_T_C,2_73899031_T_C,2_73990552_A_G	0.00348248	2.66e-05	TRUE	3.9e-20	0.0558893	0.055107	0.495513	4.07865	4.07825	2.01058	4.07824	0.000954672	2	2	1	2	2	0.130117	0.130142	0.156206	0.130143	0.999523	fixed	0.964905	-0.00286264	0.0650617	-0.130381	0.124656	FALSE	FALSE	0.05	NA	1	1	2_73830868_T_C	0.00105589	1.03e-08	TRUE	4.79e-08	NA	NA	NA	NA	NA	NA	NA	NA	NA	NA	NA	NA	NA	NA	NA	NA	NA	NA	0.964904	1	-0.00286264	0.0650599	Wald ratio	STAMBP	0.918171	3	-0.00406923	0.0396077	Ivw(FixedEffects)	STAMBP_19187_21	SeqId.19187-21	SomaScan v4	STAMBP:O95630:Neurology	OID20955	Neurology	Olink Explore
FCRL2	Q96LA5	14875	CIS	BIP_PGC3_noukb	UKBB-PPP_Specific	NA,-	NA	0.900056	0.900056	UKBB_PPP	UKBB_PPP	1.39198	3364.41	NA	NA	NA	NA	NA	NA	NA	NA	NA	NA	NA	NA	NA	NA	NA	NA	NA	NA	NA	NA	NA	NA	NA	NA	NA	NA	NA	NA	NA	NA	NA	NA	NA	NA	NA	random	0.900056	-0.00330378	0.0263058	-0.0548622	0.0482546	FALSE	FALSE	0.05	9.89026804309057,0.194877639865697	1.18865	8	1_157184110_G_A,1_157514663_G_A,1_157603076_C_T,1_157648322_T_C,1_157745598_A_G,1_157916022_G_A,1_157984660_G_A,1_158027408_A_G	0.0856623	3.93e-05	TRUE	0	0.00471973	0.0114381	0.694216	11.1337	11.1337	10.8265	11.1337	0.032063	7	7	6	7	7	0.132892	0.132894	0.0938898	0.132894	1	0.893969	8	-0.00294684	0.0221095	Ivw(FixedEffects)	NA	NA	NA	NA	NA	NA	NA	NA	NA	FCRL2:Q96LA5:Inflammation	OID20639	Inflammation	Olink Explore
PSG3	Q16557	9520	CIS	Depression_iPSYCH_2023	deCODE_Specific	-,NA	NA	0.90008	0.90008	deCODE	deCODE	1.42563	3364.5	random	0.90008	-0.00190602	0.0151801	-0.0316584	0.0278463	FALSE	FALSE	0.05	8.14244804610858,0.148557803364944	1.27612	6	19_42938625_T_G,19_42944004_G_A,19_43036337_G_A,19_43406612_A_G,19_43666990_T_C,19_43705182_C_A	0.0728962	1.85e-05	TRUE	0	0.00149867	0.00872268	0.871926	8.29501	8.29495	8.23425	8.29495	0.000842411	5	5	4	5	5	0.140709	0.140712	0.0833647	0.140712	1	NA	NA	NA	NA	NA	NA	NA	NA	NA	NA	NA	NA	NA	NA	NA	NA	NA	NA	NA	NA	NA	NA	NA	NA	NA	NA	NA	NA	NA	NA	NA	NA	NA	NA	NA	NA	NA	NA	NA	NA	PSG3	0.862323	6	-0.00206077	0.0118832	Ivw(FixedEffects)	PSG3_6444_15	SeqId.6444-15	SomaScan v4	NA	NA	NA	NA
UNC79	Q9P2D8	19966	TRANS	Depression_iPSYCH_2023	UKBB-PPP_Specific	NA,-	NA	0.494071	0.494071	UKBB_PPP	UKBB_PPP	1.59484	3365.12	NA	NA	NA	NA	NA	NA	NA	NA	NA	NA	NA	NA	NA	NA	NA	NA	NA	NA	NA	NA	NA	NA	NA	NA	NA	NA	NA	NA	NA	NA	NA	NA	NA	NA	NA	fixed	0.494071	-0.0219313	0.0320704	-0.0847881	0.0409255	FALSE	FALSE	0.05	4.72484245440594,0.0297299067311419	2.17367	2	1_243307890_A_G,3_56815721_T_C	0.00905517	8.36e-06	TRUE	4.67e-60	NA	NA	NA	5.27046	5.26453	NA	5.26444	0.000109515	1	1	NA	1	1	0.0216903	0.0217643	NA	0.0217655	0.99165	0.536684	2	-0.0196558	0.031814	Ivw(FixedEffects)	NA	NA	NA	NA	NA	NA	NA	NA	NA	UNC79:Q9P2D8:Oncology_II	OID31181	Oncology_II	Olink Explore
CST4	P01036	2476	CIS	Depression_iPSYCH_2023	deCODE_Specific	+,NA	NA	0.900283	0.900283	deCODE	deCODE	1.42535	3365.26	random	0.900283	0.00180149	0.0143769	-0.0263767	0.0299797	FALSE	FALSE	0.05	3.46686820775242,0.748372393192031	0.760139	7	20_22767655_G_A,20_22837134_C_T,20_23312212_A_G,20_23655054_C_A,20_23721534_C_A,20_23910353_G_A,20_24250886_G_T	0.0385101	5.25e-06	TRUE	4.17e-283	0.00842993	0.00722664	0.296016	3.50057	3.50053	2.13983	3.50053	0.000139994	6	6	5	6	6	0.743893	0.7439	0.829478	0.7439	1	NA	NA	NA	NA	NA	NA	NA	NA	NA	NA	NA	NA	NA	NA	NA	NA	NA	NA	NA	NA	NA	NA	NA	NA	NA	NA	NA	NA	NA	NA	NA	NA	NA	NA	NA	NA	NA	NA	NA	NA	CST4	0.89407	7	0.0019119	0.0143583	Ivw(FixedEffects)	CST4_14076_74	SeqId.14076-74	SomaScan v4	NA	NA	NA	NA
EVA1C	P58658	13239	CIS	Depression_iPSYCH_2023	deCODE_Specific	+,NA	NA	0.900504	0.900504	deCODE	deCODE	1.4251	3366.08	fixed	0.900504	0.00864813	0.0691715	-0.126926	0.144222	FALSE	FALSE	0.05	NA	1	1	21_32513268_T_C	0.00209773	4.13e-08	TRUE	1.72e-16	NA	NA	NA	NA	NA	NA	NA	NA	NA	NA	NA	NA	NA	NA	NA	NA	NA	NA	NA	NA	NA	NA	NA	NA	NA	NA	NA	NA	NA	NA	NA	NA	NA	NA	NA	NA	NA	NA	NA	NA	NA	NA	NA	NA	NA	NA	NA	NA	NA	NA	NA	NA	NA	NA	NA	NA	NA	NA	EVA1C	0.900494	1	0.00864813	0.0691643	Wald ratio	EVA1C_8877_22	SeqId.8877-22	SomaScan v4	NA	NA	NA	NA
AS3MT	Q9HBK9	17452	CIS	Depression_iPSYCH_2023	deCODE_Specific	-,NA	NA	0.900516	0.900516	deCODE	deCODE	1.42451	3366.13	fixed	0.900516	-0.0111144	0.0889087	-0.185372	0.163143	FALSE	FALSE	0.05	NA	1	1	10_102863821_C_T	0.000989422	2.61e-08	TRUE	9.55e-09	NA	NA	NA	NA	NA	NA	NA	NA	NA	NA	NA	NA	NA	NA	NA	NA	NA	NA	NA	NA	NA	NA	NA	NA	NA	NA	NA	NA	NA	NA	NA	NA	NA	NA	NA	NA	NA	NA	NA	NA	NA	NA	NA	NA	NA	NA	NA	NA	NA	NA	NA	NA	NA	NA	NA	NA	NA	NA	AS3MT	0.900494	1	-0.0111144	0.0888889	Wald ratio	AS3MT_18417_3	SeqId.18417-3	SomaScan v4	NA	NA	NA	NA
MRC2	Q9UBG0	16875	CIS	Cognition_Meta	deCODE_Specific	-,NA	NA	0.900554	0.900554	deCODE	deCODE	1.4144	3366.27	random	0.900554	-0.00177035	0.0141672	-0.0295375	0.0259968	FALSE	FALSE	0.05	8.78199391899908,0.457636739487843	0.987814	10	17_61902994_G_A,17_62325938_G_A,17_62446550_T_C,17_62574421_C_T,17_62636263_A_C,17_62664946_C_T,17_62799646_G_A,17_62875689_G_A,17_63047103_C_T,17_63436831_G_A	0.0377341	5.54e-05	TRUE	5.98e-229	-0.0129028	0.00745411	0.121704	9.02188	9.02175	6.02565	9.02175	0.00170522	9	9	8	9	9	0.435257	0.435269	0.644359	0.435269	1	NA	NA	NA	NA	NA	NA	NA	NA	NA	NA	NA	NA	NA	NA	NA	NA	NA	NA	NA	NA	NA	NA	NA	NA	NA	NA	NA	NA	NA	NA	NA	NA	NA	NA	NA	NA	NA	NA	NA	NA	MRC2	0.911017	10	-0.00157508	0.0140939	Ivw(FixedEffects)	MRC2_3041_55	SeqId.3041-55	SomaScan v4	NA	NA	NA	NA
GLIPR1	P48060	17001	CIS	BIP_PGC3_noukb	deCODE_Specific	+,NA	NA	0.90059	0.90059	deCODE	deCODE	1.39223	3366.4	fixed	0.90059	0.0139614	0.111766	-0.205095	0.233018	FALSE	FALSE	0.05	NA	1	1	12_75487238_C_T	0.00318096	4.73e-08	TRUE	6.42e-24	NA	NA	NA	NA	NA	NA	NA	NA	NA	NA	NA	NA	NA	NA	NA	NA	NA	NA	NA	NA	NA	NA	NA	NA	NA	NA	NA	NA	NA	NA	NA	NA	NA	NA	NA	NA	NA	NA	NA	NA	NA	NA	NA	NA	NA	NA	NA	NA	NA	NA	NA	NA	NA	NA	NA	NA	NA	NA	GLIPR1	0.900583	1	0.0139614	0.111758	Wald ratio	GLIPR1_9265_10	SeqId.9265-10	SomaScan v4	NA	NA	NA	NA
METAP2	P50579	16672	TRANS	BIP_PGC3_noukb	BOTH	-,-	0.780472	0.494301	0.840694	UKBB_PPP	deCODE	0.947562	3366.69	random	0.840694	-0.0178742	0.0889237	-0.192161	0.156413	FALSE	FALSE	0.05	8.10631477431577,0.087760469425326	1.42358	5	11_198986_T_C,19_32581179_A_G,2_240571486_G_A,3_56815721_T_C,8_105578477_C_A	0.0105541	2.41e-05	TRUE	2.59e-69	-0.00549182	0.0409861	0.901892	8.38638	8.38427	8.33649	8.38422	0.000873246	4	4	3	4	4	0.078407	0.0784738	0.039546	0.0784754	1	random	0.494301	-0.0375718	0.0549711	-0.145313	0.0701695	FALSE	FALSE	0.05	12.3970168841378,0.259363785583503	1.11342	11	10_63188924_T_C,11_180258_T_C,12_111395984_G_A,12_54332691_A_G,19_32581179_A_G,19_55027704_T_G,2_240571486_G_A,3_56815721_T_C,5_132490630_G_A,7_106733200_C_T,8_105569300_A_T	0.0205651	3.8e-05	TRUE	5.65e-130	-0.00212065	0.0135414	0.879013	12.7529	12.7413	12.7183	12.7419	0.00143227	10	10	9	10	10	0.237815	0.238498	0.175773	0.238465	1	0.425655	11	-0.0389608	0.048906	Ivw(FixedEffects)	METAP2	0.761275	5	-0.0187633	0.0617605	Ivw(FixedEffects)	METAP2_3170_6	SeqId.3170-6	SomaScan v4	METAP2:P50579:Oncology	OID21437	Oncology	Olink Explore
EHMT2	Q96KQ7	14129	TRANS	PGC3_SCZ_NoUKB	deCODE_Specific	+,NA	NA	0.494319	0.494319	deCODE	deCODE	0.982723	3366.81	random	0.494319	0.0204244	0.029884	-0.0381472	0.0789961	FALSE	FALSE	0.05	29.3109613906862,0.0612486365943224	1.24205	20	1_201975384_G_T,10_63555673_T_C,11_61790331_T_C,15_58379566_G_T,15_58431476_C_T,16_56959412_C_A,17_28367840_G_A,17_68827664_G_A,18_49655298_A_T,19_44928401_A_G,2_203441633_A_G,2_216622986_G_A,2_27519736_T_C,20_45961331_C_T,3_165715880_C_T,3_165768357_T_G,4_79721473_A_C,4_79873527_C_T,7_73588973_A_C,8_20062144_C_T	0.0465614	0.000207146	TRUE	1.35e-265	-0.0032107	0.00648432	0.626486	32.5557	32.5447	32.1182	32.5448	0.00705548	19	19	18	19	19	0.0270345	0.0271128	0.0212891	0.0271115	1	NA	NA	NA	NA	NA	NA	NA	NA	NA	NA	NA	NA	NA	NA	NA	NA	NA	NA	NA	NA	NA	NA	NA	NA	NA	NA	NA	NA	NA	NA	NA	NA	NA	NA	NA	NA	NA	NA	NA	NA	EHMT2	0.416926	20	0.0193772	0.0238704	Ivw(FixedEffects)	EHMT2_5843_60	SeqId.5843-60	SomaScan v4	NA	NA	NA	NA
VSTM1	Q6UX27	29455	CIS	Cognition_Meta	UKBB-PPP_Specific	NA,-	NA	0.900816	0.900816	UKBB_PPP	UKBB_PPP	1.41422	3367.25	NA	NA	NA	NA	NA	NA	NA	NA	NA	NA	NA	NA	NA	NA	NA	NA	NA	NA	NA	NA	NA	NA	NA	NA	NA	NA	NA	NA	NA	NA	NA	NA	NA	NA	NA	random	0.900816	-0.000828303	0.00664606	-0.0138543	0.0121977	FALSE	FALSE	0.05	10.9890379118943,0.202321099843782	1.17202	9	19_53879492_G_T,19_53953721_C_T,19_53954464_A_G,19_54036960_A_G,19_54044039_T_C,19_54054125_A_G,19_54076351_A_T,19_54128006_G_A,19_54262997_G_A	0.10242	7.73e-05	TRUE	0	0.00199278	0.0045575	0.675101	11.6043	11.6043	11.2958	11.6043	0.00120447	8	8	7	8	8	0.169751	0.169752	0.126227	0.169752	1	0.898071	9	-0.000725697	0.00566516	Ivw(FixedEffects)	NA	NA	NA	NA	NA	NA	NA	NA	NA	VSTM1:Q6UX27:Neurology	OID20851	Neurology	Olink Explore
CSF1	P09603	2432	CIS	PGC3_SCZ_NoUKB	UKBB-PPP_Specific	NA,-	NA	0.900819	0.900819	UKBB_PPP	UKBB_PPP	1.41601	3367.26	NA	NA	NA	NA	NA	NA	NA	NA	NA	NA	NA	NA	NA	NA	NA	NA	NA	NA	NA	NA	NA	NA	NA	NA	NA	NA	NA	NA	NA	NA	NA	NA	NA	NA	NA	fixed	0.900819	-0.00505136	0.0405319	-0.0844923	0.0743896	FALSE	FALSE	0.05	1.67441489619586,0.19566823751077	1.29399	2	1_109935897_C_T,1_109957553_T_C	0.0197563	1.08e-05	TRUE	3.62e-118	NA	NA	NA	1.72025	1.72021	NA	1.72021	0.000216651	1	1	NA	1	1	0.189662	0.189666	NA	0.189666	0.988256	0.909036	2	-0.00462433	0.0404741	Ivw(FixedEffects)	NA	NA	NA	NA	NA	NA	NA	NA	NA	CSF1:P09603:Inflammation	OID20719	Inflammation	Olink Explore
ENTR1	Q96C92	10667	TRANS	PGC3_SCZ_NoUKB	UKBB-PPP_Specific	NA,-	NA	0.494415	0.494415	UKBB_PPP	UKBB_PPP	0.982627	3367.46	NA	NA	NA	NA	NA	NA	NA	NA	NA	NA	NA	NA	NA	NA	NA	NA	NA	NA	NA	NA	NA	NA	NA	NA	NA	NA	NA	NA	NA	NA	NA	NA	NA	NA	NA	fixed	0.494415	-0.079381	0.116172	-0.307075	0.148313	FALSE	FALSE	0.05	2.50069285178386,0.113796224617165	1.58136	2	20_13646672_T_C,22_43928975_G_A	0.00279676	1.92e-05	TRUE	9.33e-16	NA	NA	NA	2.59981	2.59005	NA	2.5899	0.000693304	1	1	NA	1	1	0.106877	0.107537	NA	0.107547	0.978994	0.493066	2	-0.0784032	0.114384	Ivw(FixedEffects)	NA	NA	NA	NA	NA	NA	NA	NA	NA	ENTR1:Q96C92:Cardiometabolic_II	OID30231	Cardiometabolic_II	Olink Explore
TMEM59L	Q9UK28	13237	TRANS	BIP_PGC3_noukb	deCODE_Specific	+,NA	NA	0.494437	0.494437	deCODE	deCODE	0.947555	3367.61	random	0.494437	0.0633276	0.0926833	-0.118328	0.244983	FALSE	FALSE	0.05	12.7800035141705,0.0124022944851977	1.78746	5	1_196677046_T_G,1_196813906_A_C,14_100710432_G_A,3_165787389_A_G,7_95308945_A_G	0.0155429	5.18e-05	TRUE	2.56e-98	-0.0230283	0.0237276	0.403369	13.492	13.4583	10.2681	13.4576	0.00193786	4	4	3	4	4	0.00910612	0.00924041	0.0164197	0.00924334	1	NA	NA	NA	NA	NA	NA	NA	NA	NA	NA	NA	NA	NA	NA	NA	NA	NA	NA	NA	NA	NA	NA	NA	NA	NA	NA	NA	NA	NA	NA	NA	NA	NA	NA	NA	NA	NA	NA	NA	NA	TMEM59L	0.217816	5	0.0631075	0.0512088	Ivw(FixedEffects)	TMEM59L_9959_60	SeqId.9959-60	SomaScan v4	NA	NA	NA	NA
CTNNB1	P35222	2514	TRANS	PGC3_SCZ_NoUKB	deCODE_Specific	-,NA	NA	0.494449	0.494449	deCODE	deCODE	0.982407	3367.69	random	0.494449	-0.0131561	0.0192552	-0.0508956	0.0245834	FALSE	FALSE	0.05	51.6888847193998,0.0152232067025383	1.27094	33	1_247874908_G_A,12_54318524_G_A,5_20123435_T_A,5_23768318_G_A,5_24632415_T_G,5_25320575_G_A,5_25674970_C_T,5_26923619_C_T,5_28562561_T_C,5_29320339_C_A,5_29567011_T_C,5_29593579_C_T,5_29596953_T_C,5_29620160_T_G,5_29977015_T_G,5_30236903_A_G,5_30593275_G_A,5_30665659_A_T,5_30823047_G_A,5_30912590_G_A,5_31037959_C_T,5_31182306_A_G,5_31477069_C_T,5_31628219_A_G,5_31641924_C_T,5_31683778_G_A,5_31737458_T_C,5_31788022_C_T,5_31887874_G_A,5_32202333_A_T,5_32490177_T_A,8_105569300_A_T,9_132990109_T_C	0.0996226	0.000393961	TRUE	0	-0.00548016	0.00456735	0.239286	55.8598	55.848	53.3808	55.8487	0.043283	32	32	31	32	32	0.00561778	0.00563427	0.00748887	0.00563322	1	NA	NA	NA	NA	NA	NA	NA	NA	NA	NA	NA	NA	NA	NA	NA	NA	NA	NA	NA	NA	NA	NA	NA	NA	NA	NA	NA	NA	NA	NA	NA	NA	NA	NA	NA	NA	NA	NA	NA	NA	CTNNB1	0.36847	33	-0.0135364	0.0150515	Ivw(FixedEffects)	CTNNB1_9842_2	SeqId.9842-2	SomaScan v4	NA	NA	NA	NA
RAP1A	P62834	9855	TRANS	Cognition_Meta	UKBB-PPP_Specific	NA,+	NA	0.494494	0.494494	UKBB_PPP	UKBB_PPP	1.07879	3368	NA	NA	NA	NA	NA	NA	NA	NA	NA	NA	NA	NA	NA	NA	NA	NA	NA	NA	NA	NA	NA	NA	NA	NA	NA	NA	NA	NA	NA	NA	NA	NA	NA	NA	NA	fixed	0.494494	0.0269023	0.0393781	-0.0502774	0.104082	FALSE	FALSE	0.05	6.74085670644484,0.00942293631608716	2.59632	2	2_203878211_G_T,8_80374940_T_C	0.00332608	3.82e-05	TRUE	3.07e-18	NA	NA	NA	7.35405	7.30482	NA	7.30134	7.29e-05	1	1	NA	1	1	0.00669118	0.006877	NA	0.00689031	0.993185	0.390049	2	0.0327117	0.0380577	Ivw(FixedEffects)	NA	NA	NA	NA	NA	NA	NA	NA	NA	RAP1A:P62834:Inflammation_II	OID30452	Inflammation_II	Olink Explore
KIR2DS4	P43632	6336	CIS	BIP_PGC3_noukb	UKBB-PPP_Specific	NA,-	NA	0.901057	0.901057	UKBB_PPP	UKBB_PPP	1.39237	3368.15	NA	NA	NA	NA	NA	NA	NA	NA	NA	NA	NA	NA	NA	NA	NA	NA	NA	NA	NA	NA	NA	NA	NA	NA	NA	NA	NA	NA	NA	NA	NA	NA	NA	NA	NA	random	0.901057	-0.00270827	0.0217836	-0.0454033	0.0399868	FALSE	FALSE	0.05	8.99172293914162,0.342994681478523	1.06017	9	19_54546987_G_A,19_54612348_T_A,19_54666927_A_G,19_54695990_T_C,19_54828004_C_A,19_54859993_C_T,19_54882868_G_T,19_54932694_C_T,19_54935974_C_T	0.121034	2.7e-05	TRUE	0	-0.0247502	0.0149167	0.141032	9.10297	9.10293	6.34993	9.10293	0.00679386	8	8	7	8	8	0.333684	0.333688	0.499535	0.333687	1	0.888313	9	-0.0028828	0.0205271	Ivw(FixedEffects)	NA	NA	NA	NA	NA	NA	NA	NA	NA	KIR2DS4:P43632:Oncology_II	OID31432	Oncology_II	Olink Explore
OTUB2	Q96DC9	20351	TRANS	Cognition_Meta	deCODE_Specific	+,NA	NA	0.49454	0.49454	deCODE	deCODE	1.07855	3368.32	fixed	0.49454	0.0222008	0.0324999	-0.0414978	0.0858994	FALSE	FALSE	0.05	12.9520394177401,0.00153992785836705	2.5448	3	1_196695521_C_T,19_55050202_T_C,8_105566712_T_C	0.0042269	7.07e-05	TRUE	6.18e-23	-0.0684176	0.0595181	0.455786	14.2107	14.1493	6.12158	14.1426	0.00017893	2	2	1	2	2	0.000820695	0.000846271	0.0133541	0.000849125	0.999911	NA	NA	NA	NA	NA	NA	NA	NA	NA	NA	NA	NA	NA	NA	NA	NA	NA	NA	NA	NA	NA	NA	NA	NA	NA	NA	NA	NA	NA	NA	NA	NA	NA	NA	NA	NA	NA	NA	NA	NA	OTUB2	0.425334	3	0.0247245	0.0310142	Ivw(FixedEffects)	OTUB2_12493_42	SeqId.12493-42	SomaScan v4	NA	NA	NA	NA
IRF2	P14316	6117	TRANS	Cognition_Meta	deCODE_Specific	-,NA	NA	0.49455	0.49455	deCODE	deCODE	1.07823	3368.38	fixed	0.49455	-0.0301927	0.0442001	-0.116823	0.056438	FALSE	FALSE	0.05	0.199176088589164,0.655386707042332	0.446291	2	22_22363256_G_A,22_22921330_A_G	0.00204404	3.63e-06	TRUE	6.32e-14	NA	NA	NA	0.200882	0.199557	NA	0.199553	6.95e-06	1	1	NA	1	1	0.65401	0.655078	NA	0.655082	0.997897	NA	NA	NA	NA	NA	NA	NA	NA	NA	NA	NA	NA	NA	NA	NA	NA	NA	NA	NA	NA	NA	NA	NA	NA	NA	NA	NA	NA	NA	NA	NA	NA	NA	NA	NA	NA	NA	NA	NA	NA	IRF2	0.490529	2	-0.0303443	0.0440112	Ivw(FixedEffects)	IRF2_12801_33	SeqId.12801-33	SomaScan v4	NA	NA	NA	NA
PDE3A	Q14432	8778	TRANS	PGC3_SCZ_NoUKB	deCODE_Specific	+,NA	NA	0.494566	0.494566	deCODE	deCODE	0.982352	3368.49	fixed	0.494566	0.108924	0.159463	-0.203618	0.421466	FALSE	FALSE	0.05	NA	1	1	11_65159740_A_C	0.00130212	2.9e-06	TRUE	4.74e-09	NA	NA	NA	NA	NA	NA	NA	NA	NA	NA	NA	NA	NA	NA	NA	NA	NA	NA	NA	NA	NA	NA	NA	NA	NA	NA	NA	NA	NA	NA	NA	NA	NA	NA	NA	NA	NA	NA	NA	NA	NA	NA	NA	NA	NA	NA	NA	NA	NA	NA	NA	NA	NA	NA	NA	NA	NA	NA	PDE3A	0.492366	1	0.108924	0.158654	Wald ratio	PDE3A_5254_69	SeqId.5254-69	SomaScan v4	NA	NA	NA	NA
OPCML	Q14982	8143	CIS	Cognition_Meta	deCODE_Specific	+,NA	NA	0.901188	0.901188	deCODE	deCODE	1.41421	3368.64	random	0.901188	0.00412002	0.033183	-0.0609175	0.0691575	FALSE	FALSE	0.05	8.90998914519007,0.0633891258854529	1.49248	5	11_131435477_T_C,11_131533326_G_A,11_131576000_C_T,11_132100419_C_T,11_132101556_T_A	0.00993589	5.89e-05	TRUE	6.62e-57	-0.0168285	0.0110712	0.225832	9.44763	9.44682	5.33717	9.4468	0.000560224	4	4	3	4	4	0.0508345	0.0508516	0.148709	0.0508519	1	NA	NA	NA	NA	NA	NA	NA	NA	NA	NA	NA	NA	NA	NA	NA	NA	NA	NA	NA	NA	NA	NA	NA	NA	NA	NA	NA	NA	NA	NA	NA	NA	NA	NA	NA	NA	NA	NA	NA	NA	OPCML	0.835302	5	0.00458046	0.0220313	Ivw(FixedEffects)	OPCML_15622_13	SeqId.15622-13	SomaScan v4	NA	NA	NA	NA
NAGLU	P54802	7632	CIS	Cognition_Meta	deCODE_Specific	-,NA	NA	0.901199	0.901199	deCODE	deCODE	1.41363	3368.68	random	0.901199	-0.000877213	0.00706589	-0.0147261	0.0129717	FALSE	FALSE	0.05	15.7868830465771,0.260829878932583	1.10199	14	17_41646978_T_C,17_42276216_C_T,17_42305129_G_A,17_42412909_G_A,17_42426015_T_C,17_42449227_G_A,17_42524539_C_T,17_42531069_G_A,17_42532871_G_A,17_42537437_T_C,17_42652697_C_A,17_43068755_C_T,17_43137922_C_T,17_43519579_G_A	0.124357	9.93e-05	TRUE	0	0.000577285	0.00573792	0.921522	16.2089	16.2088	16.1952	16.2088	0.00518361	13	13	12	13	13	0.238034	0.238037	0.182458	0.238037	1	NA	NA	NA	NA	NA	NA	NA	NA	NA	NA	NA	NA	NA	NA	NA	NA	NA	NA	NA	NA	NA	NA	NA	NA	NA	NA	NA	NA	NA	NA	NA	NA	NA	NA	NA	NA	NA	NA	NA	NA	NAGLU	0.88651	14	-0.000914193	0.00640545	Ivw(FixedEffects)	NAGLU_15509_2	SeqId.15509-2	SomaScan v4	NA	NA	NA	NA
BPIFB1	Q8TDL5	16108	TRANS	Depression_iPSYCH_2023	BOTH	-,-	0.784392	0.494606	0.849258	deCODE	UKBB_PPP	1.59581	3368.76	random	0.494606	-0.0104629	0.015319	-0.0404877	0.0195618	FALSE	FALSE	0.05	43.3752709974776,0.0690223309647638	1.18288	32	16_56953457_T_C,16_68092732_C_A,16_78299367_C_T,19_48703160_A_G,19_8364439_G_A,20_23216987_T_C,20_23563742_A_G,20_24050086_C_T,20_24739334_A_C,20_25178226_T_C,20_25885556_T_A,20_31814628_C_T,20_34326260_G_A,20_34563268_T_C,20_35149559_T_A,20_36821477_G_A,20_38113202_C_T,20_38622519_G_A,20_39214126_G_T,20_40502262_A_G,20_40626617_C_A,20_42314338_C_T,20_42317175_C_T,20_42559964_T_G,3_12463424_A_G,3_72240974_A_T,5_173645644_G_A,6_135097778_A_G,6_139419039_T_C,6_2501301_A_G,8_19987865_C_T,9_86737427_T_C	0.0595715	7.01e-05	TRUE	0	0.00072146	0.00380318	0.850823	45.9028	45.8854	45.8478	45.8867	0.00424343	31	31	30	31	31	0.0413397	0.0414909	0.0321285	0.0414795	1	random	0.849258	-0.00283721	0.0149275	-0.0320947	0.0264202	FALSE	FALSE	0.05	42.9406676626047,0.139880328588836	1.12382	35	1_234656675_T_G,11_116780399_C_T,11_47925284_G_A,12_12404573_G_A,15_43735849_C_T,16_56956804_C_A,16_78300974_A_G,17_68883786_C_T,19_33264619_C_T,19_3470266_T_C,19_48703205_C_T,19_57251545_A_G,19_8364439_G_A,20_32066378_C_A,20_34386361_T_C,20_40163657_C_T,20_50364115_A_G,22_35646939_C_T,3_12189204_T_C,3_12462791_G_A,3_72242073_C_T,4_38218625_T_C,5_125506040_A_G,5_156989695_G_T,5_173781630_A_C,6_127133748_G_A,6_135097880_T_C,6_2503101_C_T,7_130386054_A_G,7_130891125_A_G,8_115645684_T_G,8_125495066_T_C,8_19995318_G_T,9_36956816_T_C,9_86729309_T_G	0.0670877	7.09e-05	TRUE	0	0.00337124	0.00276797	0.23188	45.5793	45.5785	43.6186	45.5789	0.00159748	34	34	33	34	34	0.0886093	0.0886217	0.102289	0.0886147	1	0.844407	35	-0.00258206	0.0131563	Ivw(FixedEffects)	BPIFB1	0.389691	32	-0.0110132	0.0128034	Ivw(FixedEffects)	BPIFB1_15367_38	SeqId.15367-38	SomaScan v4	BPIFB1:Q8TDL5:Cardiometabolic	OID20308	Cardiometabolic	Olink Explore
MPL	P40238	7217	TRANS	Depression_iPSYCH_2023	deCODE_Specific	-,NA	NA	0.494625	0.494625	deCODE	deCODE	1.59512	3368.89	fixed	0.494625	-0.04362	0.0638681	-0.168799	0.0815591	FALSE	FALSE	0.05	0.0299470137443028,0.862610510822025	0.173052	2	1_196695521_C_T,12_111395984_G_A	0.00233506	7.54e-07	TRUE	3.2e-18	NA	NA	NA	0.030051	0.0299085	NA	0.0299085	8.09e-07	1	1	NA	1	1	0.862375	0.862698	NA	0.862698	0.999282	NA	NA	NA	NA	NA	NA	NA	NA	NA	NA	NA	NA	NA	NA	NA	NA	NA	NA	NA	NA	NA	NA	NA	NA	NA	NA	NA	NA	NA	NA	NA	NA	NA	NA	NA	NA	NA	NA	NA	NA	MPL	0.492764	2	-0.0436574	0.063648	Ivw(FixedEffects)	MPL_3473_78	SeqId.3473-78	SomaScan v4	NA	NA	NA	NA
CEACAM19	Q7Z692	31951	CIS	Cognition_Meta	UKBB-PPP_Specific	NA,+	NA	0.901316	0.901316	UKBB_PPP	UKBB_PPP	1.41322	3369.12	NA	NA	NA	NA	NA	NA	NA	NA	NA	NA	NA	NA	NA	NA	NA	NA	NA	NA	NA	NA	NA	NA	NA	NA	NA	NA	NA	NA	NA	NA	NA	NA	NA	NA	NA	fixed	0.901316	0.00196381	0.0158373	-0.0290768	0.0330044	FALSE	FALSE	0.05	NA	1	1	19_44669513_T_C	0.0234497	7.55e-08	TRUE	1.64e-151	NA	NA	NA	NA	NA	NA	NA	NA	NA	NA	NA	NA	NA	NA	NA	NA	NA	NA	0.901315	1	0.00196382	0.0158372	Wald ratio	NA	NA	NA	NA	NA	NA	NA	NA	NA	CEACAM19:Q7Z692:Oncology_II	OID31443	Oncology_II	Olink Explore
CD81	P60033	1701	TRANS	Depression_iPSYCH_2023	deCODE_Specific	+,NA	NA	0.494704	0.494704	deCODE	deCODE	1.59462	3369.43	fixed	0.494704	0.0280238	0.0410397	-0.0524125	0.10846	FALSE	FALSE	0.05	3.98836955584854,0.136124580709066	1.41216	3	1_196695521_C_T,17_66273143_C_T,3_165787389_A_G	0.00500489	7.01e-06	TRUE	7.33e-36	0.0091315	0.019372	0.719577	4.14492	4.13206	3.39137	4.13175	0.000135347	2	2	1	2	2	0.125876	0.126688	0.0655384	0.126707	0.999932	NA	NA	NA	NA	NA	NA	NA	NA	NA	NA	NA	NA	NA	NA	NA	NA	NA	NA	NA	NA	NA	NA	NA	NA	NA	NA	NA	NA	NA	NA	NA	NA	NA	NA	NA	NA	NA	NA	NA	NA	CD81	0.45595	3	0.0302166	0.0405302	Ivw(FixedEffects)	CD81_19612_3	SeqId.19612-3	SomaScan v4	NA	NA	NA	NA
SLITRK6	Q9H5Y7	23503	TRANS	Cognition_Meta	BOTH	+,+	0.640596	0.494876	0.640596	UKBB_PPP	metap	1.07859	3370.6	random	0.572441	0.0133731	0.0236919	-0.0330621	0.0598083	FALSE	FALSE	0.05	21.7042519055175,0.0409712528367776	1.34487	13	1_179504138_T_C,10_17770126_G_A,12_469664_C_T,13_82393125_A_G,13_84560531_C_A,13_84591636_T_C,13_87543601_G_A,15_101309635_G_A,17_7166093_G_A,19_48703205_C_T,2_27508073_T_C,5_154217728_A_C,9_93048347_G_A	0.0172674	0.000137469	TRUE	2.04e-95	0.00369445	0.00493153	0.469485	23.8553	23.823	22.6973	23.822	0.0010254	12	12	11	12	12	0.0212823	0.0214981	0.0194947	0.0215047	1	random	0.494876	0.0200225	0.0293338	-0.0374707	0.0775157	FALSE	FALSE	0.05	58.639797896627,8.85608503965084e-07	1.91442	17	1_179557079_C_T,1_43596124_C_T,10_17833858_T_G,10_7735836_C_A,12_468934_A_G,13_86938710_G_A,13_86984501_C_T,15_58823796_A_G,16_79388118_C_T,19_3916076_C_A,2_23287432_C_T,2_27508073_T_C,22_24235145_G_A,4_102267552_C_T,5_154230042_G_A,9_133274295_A_T,9_93046096_G_A	0.0281252	0.000459475	TRUE	2.65e-135	-2.56e-06	0.00581491	0.999654	93.6784	93.6731	93.6783	93.6745	0.00263094	16	16	15	16	16	5.23e-13	5.24e-13	2.03e-13	5.24e-13	1	0.828359	17	0.00320221	0.0147699	Ivw(FixedEffects)	SLITRK6	0.3629	13	0.0157245	0.0172825	Ivw(FixedEffects)	SLITRK6_16916_19	SeqId.16916-19	SomaScan v4	SLITRK6:Q9H5Y7:Cardiometabolic	OID20094	Cardiometabolic	Olink Explore
SVEP1	Q4LDE5	15985	CIS	BIP_PGC3_noukb	deCODE_Specific	+,NA	NA	0.901829	0.901829	deCODE	deCODE	1.39299	3371.04	random	0.901829	0.00339286	0.0275056	-0.050517	0.0573028	FALSE	FALSE	0.05	11.237855251471,0.339289722355542	1.06009	11	9_109459816_C_T,9_109476738_C_T,9_109647004_C_T,9_109679059_C_T,9_110359689_G_A,9_110487920_G_T,9_110498428_T_C,9_110606060_G_A,9_111003335_G_A,9_111145909_A_G,9_111304528_C_A	0.068126	3.49e-05	TRUE	0	-0.00610326	0.0148456	0.690605	11.962	11.9619	11.7415	11.9619	0.0107401	10	10	9	10	10	0.287611	0.287614	0.22828	0.287614	1	NA	NA	NA	NA	NA	NA	NA	NA	NA	NA	NA	NA	NA	NA	NA	NA	NA	NA	NA	NA	NA	NA	NA	NA	NA	NA	NA	NA	NA	NA	NA	NA	NA	NA	NA	NA	NA	NA	NA	NA	SVEP1	0.925537	11	0.00241958	0.0258886	Ivw(FixedEffects)	SVEP1_11178_21	SeqId.11178-21	SomaScan v4	NA	NA	NA	NA
EPHB1	P54762	3392	CIS	PGC3_SCZ_NoUKB	deCODE_Specific	-,NA	NA	0.90197	0.90197	deCODE	deCODE	1.41722	3371.56	random	0.90197	-0.00292448	0.0237429	-0.0494596	0.0436107	FALSE	FALSE	0.05	2.43574276571159,0.48701580030891	0.901063	4	3_134798535_A_C,3_134925675_A_G,3_135051255_C_T,3_135134920_C_T	0.0461442	1.63e-05	TRUE	5.71e-289	-0.00631846	0.0131778	0.678911	2.56059	NA	2.2966	2.56056	0.000473604	3	NA	2	3	3	0.46444	NA	0.317175	0.464445	0.999997	NA	NA	NA	NA	NA	NA	NA	NA	NA	NA	NA	NA	NA	NA	NA	NA	NA	NA	NA	NA	NA	NA	NA	NA	NA	NA	NA	NA	NA	NA	NA	NA	NA	NA	NA	NA	NA	NA	NA	NA	EPHB1	0.89219	4	-0.00321549	0.0237247	Ivw(FixedEffects)	EPHB1_17680_12	SeqId.17680-12	SomaScan v4	NA	NA	NA	NA
KIR2DL4	Q99706	6332	CIS	Depression_iPSYCH_2023	deCODE_Specific	+,NA	NA	0.902075	0.902075	deCODE	deCODE	1.42638	3371.96	fixed	0.902075	0.00384398	0.0312415	-0.0573882	0.0650762	FALSE	FALSE	0.05	1.17006491851246,0.55708777886374	0.764874	3	19_54889393_C_A,19_54961216_A_C,19_55534345_G_A	0.00676529	1.92e-06	TRUE	1.53e-49	-0.00937232	0.00859347	0.472419	1.20303	1.20298	0.013553	1.20298	4.53e-05	2	2	1	2	2	0.54798	0.547993	0.907322	0.547993	0.999977	NA	NA	NA	NA	NA	NA	NA	NA	NA	NA	NA	NA	NA	NA	NA	NA	NA	NA	NA	NA	NA	NA	NA	NA	NA	NA	NA	NA	NA	NA	NA	NA	NA	NA	NA	NA	NA	NA	NA	NA	KIR2DL4	0.909019	3	0.00356351	0.0311833	Ivw(FixedEffects)	KIR2DL4_5095_21	SeqId.5095-21	SomaScan v4	NA	NA	NA	NA
BIRC7	Q96CA5	13702	TRANS	Depression_iPSYCH_2023	deCODE_Specific	+,NA	NA	0.495123	0.495123	deCODE	deCODE	1.59521	3372.28	random	0.495123	0.0133291	0.0195389	-0.0249664	0.0516247	FALSE	FALSE	0.05	2.51838860710002,0.471977014747981	0.916222	4	1_196695521_C_T,19_10181296_A_G,2_3592552_C_T,2_3646069_A_T	0.021004	4.61e-06	TRUE	4.68e-153	-0.00260942	0.00575834	0.694854	2.62617	NA	2.38163	2.6247	0.000278053	3	NA	2	3	3	0.45292	NA	0.303973	0.453177	0.999999	NA	NA	NA	NA	NA	NA	NA	NA	NA	NA	NA	NA	NA	NA	NA	NA	NA	NA	NA	NA	NA	NA	NA	NA	NA	NA	NA	NA	NA	NA	NA	NA	NA	NA	NA	NA	NA	NA	NA	NA	BIRC7	0.486547	4	0.0135716	0.0195047	Ivw(FixedEffects)	BIRC7_15504_39	SeqId.15504-39	SomaScan v4	NA	NA	NA	NA
B4GALT6	Q9UBX8	929	TRANS	BIP_PGC3_noukb	deCODE_Specific	-,NA	NA	0.495288	0.495288	deCODE	deCODE	0.94892	3373.41	random	0.495288	-0.0276841	0.0405971	-0.107253	0.0518848	FALSE	FALSE	0.05	47.3544625890859,0.0125638083223956	1.30047	29	18_26631571_C_T,18_26640398_G_A,18_27335430_T_C,18_27507461_C_A,18_28043235_G_A,18_28050616_G_A,18_28240819_G_A,18_30103876_A_C,18_30322331_T_C,18_30617825_C_T,18_32725315_C_A,18_33161871_A_G,18_33532996_A_G,18_33887158_G_A,18_34474794_A_G,18_35385743_C_T,18_36036814_A_C,18_36463866_C_T,18_36561227_A_G,18_36809710_C_T,18_37984492_T_C,18_40123900_G_A,18_44999000_G_A,18_46110414_G_A,19_56977055_C_T,2_27508073_T_C,3_12344838_C_T,7_127375029_G_A,8_125488935_T_C	0.0471989	0.000242929	TRUE	1.32e-293	0.00338998	0.00840471	0.689872	54.2463	54.212	53.9214	54.2163	0.0497654	28	28	27	28	28	0.00209249	0.00211223	0.00155548	0.00210976	1	NA	NA	NA	NA	NA	NA	NA	NA	NA	NA	NA	NA	NA	NA	NA	NA	NA	NA	NA	NA	NA	NA	NA	NA	NA	NA	NA	NA	NA	NA	NA	NA	NA	NA	NA	NA	NA	NA	NA	NA	B4GALT6	0.325672	29	-0.0302044	0.0307308	Ivw(FixedEffects)	B4GALT6_10832_24	SeqId.10832-24	SomaScan v4	NA	NA	NA	NA
CXCL8	P10145	6025	CIS	Depression_iPSYCH_2023	BOTH	-,-	0.986979	0.902491	0.986979	UKBB_PPP	metap	1.42643	3373.51	fixed	0.934109	-0.00711087	0.0860084	-0.175684	0.161462	FALSE	FALSE	0.05	NA	1	1	4_73696328_G_T	0.000848548	9.86e-09	TRUE	1.03e-07	NA	NA	NA	NA	NA	NA	NA	NA	NA	NA	NA	NA	NA	NA	NA	NA	NA	NA	fixed	0.902491	-0.00666057	0.0543655	-0.113215	0.0998938	FALSE	FALSE	0.05	NA	1	1	4_73725686_G_A	0.0035075	2.17e-08	TRUE	4.64e-26	NA	NA	NA	NA	NA	NA	NA	NA	NA	NA	NA	NA	NA	NA	NA	NA	NA	NA	0.902485	1	-0.00666056	0.054362	Wald ratio	CXCL8	0.934101	1	-0.00711087	0.0859986	Wald ratio	CXCL8_3447_64	SeqId.3447-64	SomaScan v4	CXCL8:P10145:Oncology	OID21430	Oncology	Olink Explore
CXCL8	P10145	6025	CIS	Depression_iPSYCH_2023	BOTH	-,-	0.986979	0.902492	0.986979	UKBB_PPP	metap	1.42583	3373.52	fixed	0.934109	-0.00711087	0.0860084	-0.175684	0.161462	FALSE	FALSE	0.05	NA	1	1	4_73696328_G_T	0.000848548	9.86e-09	TRUE	1.03e-07	NA	NA	NA	NA	NA	NA	NA	NA	NA	NA	NA	NA	NA	NA	NA	NA	NA	NA	fixed	0.902492	-0.00692864	0.056554	-0.117772	0.103915	FALSE	FALSE	0.05	NA	1	1	4_73725686_G_A	0.00323996	2.17e-08	TRUE	1.18e-23	NA	NA	NA	NA	NA	NA	NA	NA	NA	NA	NA	NA	NA	NA	NA	NA	NA	NA	0.902485	1	-0.00692864	0.05655	Wald ratio	CXCL8	0.934101	1	-0.00711087	0.0859986	Wald ratio	CXCL8_3447_64	SeqId.3447-64	SomaScan v4	CXCL8:P10145:Inflammation	OID20631	Inflammation	Olink Explore
COX6B1	P14854	2280	TRANS	Depression_iPSYCH_2023	UKBB-PPP_Specific	NA,-	NA	0.495386	0.495386	UKBB_PPP	UKBB_PPP	1.59531	3374.07	NA	NA	NA	NA	NA	NA	NA	NA	NA	NA	NA	NA	NA	NA	NA	NA	NA	NA	NA	NA	NA	NA	NA	NA	NA	NA	NA	NA	NA	NA	NA	NA	NA	NA	NA	fixed	0.495386	-0.0403603	0.0591994	-0.156389	0.0756685	FALSE	FALSE	0.05	1.30237435906884,0.521426382437696	0.806962	3	10_63344740_A_G,2_130108194_T_C,5_132451445_A_G	0.00339598	3.85e-06	TRUE	8.78e-24	-0.0432531	0.0765512	0.672585	1.32791	NA	1.00657	1.32469	6.97e-05	2	NA	1	2	2	0.51481	NA	0.315726	0.515642	0.999965	0.493935	3	-0.040205	0.0587737	Ivw(FixedEffects)	NA	NA	NA	NA	NA	NA	NA	NA	NA	COX6B1:P14854:Cardiometabolic_II	OID30317	Cardiometabolic_II	Olink Explore
ACYP1	P07311	179	TRANS	PGC3_SCZ_NoUKB	UKBB-PPP_Specific	NA,-	NA	0.495421	0.495421	UKBB_PPP	UKBB_PPP	0.983765	3374.31	NA	NA	NA	NA	NA	NA	NA	NA	NA	NA	NA	NA	NA	NA	NA	NA	NA	NA	NA	NA	NA	NA	NA	NA	NA	NA	NA	NA	NA	NA	NA	NA	NA	NA	NA	random	0.495421	-0.0942799	0.138299	-0.36534	0.176781	FALSE	FALSE	0.05	9.94524265951966,0.0190373737597717	1.82074	4	10_63373396_A_C,12_54292096_C_T,3_56815721_T_C,8_105569300_A_T	0.0064188	7.86e-05	TRUE	4.38e-32	0.108943	0.058284	0.202533	10.7116	NA	3.89953	10.6234	0.00087042	3	NA	2	3	3	0.0133919	NA	0.142308	0.0139467	0.999993	0.196914	4	-0.0953346	0.0738803	Ivw(FixedEffects)	NA	NA	NA	NA	NA	NA	NA	NA	NA	ACYP1:P07311:Inflammation_II	OID30642	Inflammation_II	Olink Explore
CDYL2	Q8N8U2	23030	TRANS	BIP_PGC3_noukb	deCODE_Specific	-,NA	NA	0.49547	0.49547	deCODE	deCODE	0.949	3374.65	random	0.49547	-0.0354914	0.052068	-0.137543	0.0665601	FALSE	FALSE	0.05	5.09572556508906,0.277615728404203	1.12869	5	1_196695521_C_T,17_21391421_C_A,17_28367840_G_A,17_58290785_C_T,7_95313453_A_C	0.0186864	1.68e-05	TRUE	1.77e-126	0.00946043	0.0102461	0.423938	5.3764	5.37197	4.18665	5.37193	0.000575974	4	4	3	4	4	0.25081	0.251215	0.242002	0.251218	1	NA	NA	NA	NA	NA	NA	NA	NA	NA	NA	NA	NA	NA	NA	NA	NA	NA	NA	NA	NA	NA	NA	NA	NA	NA	NA	NA	NA	NA	NA	NA	NA	NA	NA	NA	NA	NA	NA	NA	NA	CDYL2	0.461019	5	-0.0338621	0.0459353	Ivw(FixedEffects)	CDYL2_10752_8	SeqId.10752-8	SomaScan v4	NA	NA	NA	NA
PEBP1	P30086	8630	TRANS	Depression_iPSYCH_2023	BOTH	+,+	0.823505	0.495473	0.944973	deCODE	UKBB_PPP	1.59483	3374.66	random	0.495473	0.039071	0.0573198	-0.0732739	0.151416	FALSE	FALSE	0.05	5.78359136961023,0.122627016585667	1.38848	4	12_120103795_G_A,12_121223901_A_T,12_122468376_A_T,3_56815721_T_C	0.00572326	1.08e-05	TRUE	2.63e-40	0.0107666	0.00675582	0.252034	6.26881	6.22752	2.7617	6.22561	0.000623841	3	3	2	3	3	0.0992397	0.101051	0.251364	0.101135	0.999996	random	0.944973	0.00332427	0.0481636	-0.0910746	0.0977232	FALSE	FALSE	0.05	16.5884280343924,0.0346917672879244	1.43998	9	10_63188924_T_C,12_54332691_A_G,19_55027704_T_G,3_18269920_G_A,3_56815721_T_C,4_144025104_C_T,7_106733200_C_T,8_105569300_A_T,9_4745675_G_A	0.00988913	2.71e-05	TRUE	2.34e-64	-0.0136483	0.0149569	0.391843	18.2388	18.2388	16.2999	18.2387	0.000415677	8	8	7	8	8	0.0195056	0.0195061	0.0225135	0.0195061	1	0.973696	9	0.00107455	0.0325888	Ivw(FixedEffects)	PEBP1	0.313096	4	0.0408289	0.0404749	Ivw(FixedEffects)	PEBP1_4276_10	SeqId.4276-10	SomaScan v4	PEBP1:P30086:Neurology	OID21087	Neurology	Olink Explore
NCS1	P62166	3953	CIS	Depression_iPSYCH_2023	UKBB-PPP_Specific	NA,-	NA	0.902891	0.902891	UKBB_PPP	UKBB_PPP	1.42586	3375.01	NA	NA	NA	NA	NA	NA	NA	NA	NA	NA	NA	NA	NA	NA	NA	NA	NA	NA	NA	NA	NA	NA	NA	NA	NA	NA	NA	NA	NA	NA	NA	NA	NA	NA	NA	fixed	0.902891	-0.00494812	0.0405548	-0.0844341	0.0745379	FALSE	FALSE	0.05	1.00661551470275,0.315715024458761	1.0033	2	9_130233489_G_A,9_130452623_C_T	0.0097831	1.57e-06	TRUE	1.98e-69	NA	NA	NA	1.02318	1.02312	NA	1.02312	0.000108698	1	1	NA	1	1	0.311765	0.31178	NA	0.311781	0.991682	0.908606	2	-0.00464485	0.0404615	Ivw(FixedEffects)	NA	NA	NA	NA	NA	NA	NA	NA	NA	NCS1:P62166:Oncology	OID21458	Oncology	Olink Explore
MTR	Q99707	7468	CIS	Cognition_Meta	UKBB-PPP_Specific	NA,+	NA	0.902921	0.902921	UKBB_PPP	UKBB_PPP	1.41514	3375.12	NA	NA	NA	NA	NA	NA	NA	NA	NA	NA	NA	NA	NA	NA	NA	NA	NA	NA	NA	NA	NA	NA	NA	NA	NA	NA	NA	NA	NA	NA	NA	NA	NA	NA	NA	fixed	0.902921	0.00848871	0.0695954	-0.127916	0.144893	FALSE	FALSE	0.05	NA	1	1	1_236874581_A_T	0.000999429	7.04e-08	TRUE	1.23e-07	NA	NA	NA	NA	NA	NA	NA	NA	NA	NA	NA	NA	NA	NA	NA	NA	NA	NA	0.902899	1	0.00848871	0.0695797	Wald ratio	NA	NA	NA	NA	NA	NA	NA	NA	NA	MTR:Q99707:Cardiometabolic_II	OID30110	Cardiometabolic_II	Olink Explore
SEMA4D	Q92854	10732	TRANS	Depression_iPSYCH_2023	BOTH	+,+	0.668036	0.495555	0.668036	UKBB_PPP	metap	1.59434	3375.23	random	0.616945	0.0142594	0.0285082	-0.0416157	0.0701345	FALSE	FALSE	0.05	12.579897135387,0.182554769002288	1.18227	10	1_161650475_G_T,10_17973140_G_T,12_111446804_T_C,3_56815721_T_C,9_87484479_A_G,9_90833982_G_A,9_90902482_A_G,9_91463903_T_C,9_95476121_G_A,9_95491903_T_C	0.0150431	2.06e-05	TRUE	8.77e-105	0.0154575	0.00599097	0.0326097	13.2383	13.2265	6.58121	13.2265	0.00100654	9	9	8	9	9	0.152117	0.152621	0.582414	0.152624	1	random	0.495555	0.0167062	0.0245138	-0.03134	0.0647524	FALSE	FALSE	0.05	8.39170146255475,0.39617212574981	1.02419	9	10_63288546_C_A,11_126415406_G_A,11_196944_C_T,12_111395984_G_A,19_55027704_T_G,3_56815721_T_C,6_135097901_C_A,8_105569300_A_T,9_4744743_T_C	0.0191628	1.37e-05	TRUE	2.45e-131	-0.00683376	0.0064039	0.321331	8.65391	8.64589	7.44308	8.64594	0.000196524	8	8	7	8	8	0.372327	0.373042	0.384248	0.373039	1	0.457239	9	0.0176609	0.023757	Ivw(FixedEffects)	SEMA4D	0.495943	10	0.0162138	0.0238128	Ivw(FixedEffects)	SEMA4D_5737_61	SeqId.5737-61	SomaScan v4	SEMA4D:Q92854:Neurology	OID21020	Neurology	Olink Explore
ERLEC1	Q96DZ1	25222	TRANS	PGC3_SCZ_NoUKB	deCODE_Specific	+,NA	NA	0.495599	0.495599	deCODE	deCODE	0.983832	3375.53	fixed	0.495599	0.132492	0.194432	-0.248588	0.513573	FALSE	FALSE	0.05	NA	1	1	11_65159740_A_C	0.000883327	2.9e-06	TRUE	1.83e-06	NA	NA	NA	NA	NA	NA	NA	NA	NA	NA	NA	NA	NA	NA	NA	NA	NA	NA	NA	NA	NA	NA	NA	NA	NA	NA	NA	NA	NA	NA	NA	NA	NA	NA	NA	NA	NA	NA	NA	NA	NA	NA	NA	NA	NA	NA	NA	NA	NA	NA	NA	NA	NA	NA	NA	NA	NA	NA	ERLEC1	0.492366	1	0.132492	0.192982	Wald ratio	ERLEC1_8957_72	SeqId.8957-72	SomaScan v4	NA	NA	NA	NA
HDDC2	Q7Z4H3	21078	CIS	BIP_PGC3_noukb	UKBB-PPP_Specific	NA,-	NA	0.903119	0.903119	UKBB_PPP	UKBB_PPP	1.39441	3375.86	NA	NA	NA	NA	NA	NA	NA	NA	NA	NA	NA	NA	NA	NA	NA	NA	NA	NA	NA	NA	NA	NA	NA	NA	NA	NA	NA	NA	NA	NA	NA	NA	NA	NA	NA	random	0.903119	-0.00198518	0.0163091	-0.0339505	0.0299801	FALSE	FALSE	0.05	2.89627712687711,0.407895209683433	0.982561	4	6_125005478_A_G,6_125263957_A_C,6_125267382_C_A,6_125550150_C_T	0.0555091	8.28e-06	TRUE	0	-0.0171569	0.0141999	0.35043	2.91347	NA	1.45361	2.91346	0.000791097	3	NA	2	3	3	0.405159	NA	0.48345	0.405161	0.999994	0.90214	4	-0.00200487	0.0163053	Ivw(FixedEffects)	NA	NA	NA	NA	NA	NA	NA	NA	NA	HDDC2:Q7Z4H3:Oncology_II	OID31447	Oncology_II	Olink Explore
FLNA	P21333	3754	TRANS	PGC3_SCZ_NoUKB	deCODE_Specific	+,NA	NA	0.495651	0.495651	deCODE	deCODE	0.983648	3375.88	fixed	0.495651	0.134591	0.197536	-0.252573	0.521755	FALSE	FALSE	0.05	NA	1	1	11_65159740_A_C	0.000869477	2.9e-06	TRUE	2.23e-06	NA	NA	NA	NA	NA	NA	NA	NA	NA	NA	NA	NA	NA	NA	NA	NA	NA	NA	NA	NA	NA	NA	NA	NA	NA	NA	NA	NA	NA	NA	NA	NA	NA	NA	NA	NA	NA	NA	NA	NA	NA	NA	NA	NA	NA	NA	NA	NA	NA	NA	NA	NA	NA	NA	NA	NA	NA	NA	FLNA	0.492366	1	0.134591	0.19604	Wald ratio	FLNA_11171_25	SeqId.11171-25	SomaScan v4	NA	NA	NA	NA
STK24	Q9Y6E0	11403	TRANS	BIP_PGC3_noukb	BOTH	-,-	0.665145	0.495655	0.665145	UKBB_PPP	metap	0.949087	3375.9	fixed	0.611915	-0.115477	0.227612	-0.561589	0.330634	FALSE	FALSE	0.05	NA	1	1	11_198986_T_C	0.000878223	7.46e-07	TRUE	2.55e-07	NA	NA	NA	NA	NA	NA	NA	NA	NA	NA	NA	NA	NA	NA	NA	NA	NA	NA	fixed	0.495655	-0.0746415	0.109551	-0.289357	0.140074	FALSE	FALSE	0.05	4.23401543780539,0.120391334787282	1.45499	3	3_56815721_T_C,5_132485305_G_A,8_105569300_A_T	0.00414788	1.47e-05	TRUE	6.44e-26	-0.0453496	0.177842	0.84105	4.53703	4.51666	4.26003	4.51596	0.000443659	2	2	1	2	2	0.103465	0.104525	0.0390193	0.104561	0.999778	0.43173	3	-0.0846486	0.107663	Ivw(FixedEffects)	STK24	0.610431	1	-0.115477	0.226667	Wald ratio	STK24_12617_2	SeqId.12617-2	SomaScan v4	STK24:Q9Y6E0:Neurology	OID20837	Neurology	Olink Explore
GPD1	P21695	4455	TRANS	BIP_PGC3_noukb	UKBB-PPP_Specific	NA,-	NA	0.495742	0.495742	UKBB_PPP	UKBB_PPP	0.948989	3376.5	NA	NA	NA	NA	NA	NA	NA	NA	NA	NA	NA	NA	NA	NA	NA	NA	NA	NA	NA	NA	NA	NA	NA	NA	NA	NA	NA	NA	NA	NA	NA	NA	NA	NA	NA	fixed	0.495742	-0.128186	0.188176	-0.497003	0.240631	FALSE	FALSE	0.05	NA	1	1	22_43945024_C_T	0.00131865	1.35e-06	TRUE	6.62e-10	NA	NA	NA	NA	NA	NA	NA	NA	NA	NA	NA	NA	NA	NA	NA	NA	NA	NA	0.493484	1	-0.128186	0.187193	Wald ratio	NA	NA	NA	NA	NA	NA	NA	NA	NA	GPD1:P21695:Oncology_II	OID31358	Oncology_II	Olink Explore
PIK3CG	P48736	8978	TRANS	Depression_iPSYCH_2023	deCODE_Specific	+,NA	NA	0.495801	0.495801	deCODE	deCODE	1.59438	3376.9	random	0.495801	0.0197249	0.0289598	-0.0370353	0.0764851	FALSE	FALSE	0.05	9.84893315312597,0.0430507372479662	1.56915	5	1_196110452_G_A,1_196695521_C_T,19_6716268_G_A,3_165761011_C_T,8_105578477_C_A	0.022548	1.77e-05	TRUE	4.63e-160	0.0158597	0.00519125	0.0552065	10.4017	10.3854	1.06813	10.3852	0.000286997	4	4	3	4	4	0.034179	0.0344132	0.784772	0.0344162	1	NA	NA	NA	NA	NA	NA	NA	NA	NA	NA	NA	NA	NA	NA	NA	NA	NA	NA	NA	NA	NA	NA	NA	NA	NA	NA	NA	NA	NA	NA	NA	NA	NA	NA	NA	NA	NA	NA	NA	NA	PIK3CG	0.249788	5	0.0211016	0.0183355	Ivw(FixedEffects)	PIK3CG_3391_10	SeqId.3391-10	SomaScan v4	NA	NA	NA	NA
TBPL1	P62380	11589	TRANS	Cognition_Meta	deCODE_Specific	-,NA	NA	0.495808	0.495808	deCODE	deCODE	1.08028	3376.95	random	0.495808	-0.0214995	0.0315659	-0.0833675	0.0403684	FALSE	FALSE	0.05	25.4154444694066,0.000640259464891548	1.90546	8	10_63303060_C_T,11_198986_T_C,15_59668781_C_T,3_56815721_T_C,7_106727190_G_A,8_10553735_C_T,8_105569300_A_T,8_9172650_G_A	0.0153192	0.000218279	TRUE	1.05e-80	0.0082809	0.00621829	0.231314	45.689	45.6568	35.2656	45.654	0.000461937	7	7	6	7	7	1e-07	1.02e-07	3.83e-06	1.02e-07	1	NA	NA	NA	NA	NA	NA	NA	NA	NA	NA	NA	NA	NA	NA	NA	NA	NA	NA	NA	NA	NA	NA	NA	NA	NA	NA	NA	NA	NA	NA	NA	NA	NA	NA	NA	NA	NA	NA	NA	NA	TBPL1	0.534001	8	-0.0100395	0.016143	Ivw(FixedEffects)	TBPL1_18434_141	SeqId.18434-141	SomaScan v4	NA	NA	NA	NA
RTP4	Q96DX8	23992	TRANS	Depression_iPSYCH_2023	deCODE_Specific	-,NA	NA	0.49586	0.49586	deCODE	deCODE	1.59382	3377.3	fixed	0.49586	-0.0463077	0.0679978	-0.179581	0.0869656	FALSE	FALSE	0.05	0.0627532967740902,0.802196002392602	0.250506	2	11_225180_G_A,11_65169248_A_C	0.00184493	7.89e-07	TRUE	1.21e-14	NA	NA	NA	0.0632152	0.062764	NA	0.0627636	1.64e-06	1	1	NA	1	1	0.801485	0.802179	NA	0.80218	0.998979	NA	NA	NA	NA	NA	NA	NA	NA	NA	NA	NA	NA	NA	NA	NA	NA	NA	NA	NA	NA	NA	NA	NA	NA	NA	NA	NA	NA	NA	NA	NA	NA	NA	NA	NA	NA	NA	NA	NA	NA	RTP4	0.493298	2	-0.0463948	0.0677224	Ivw(FixedEffects)	RTP4_18315_38	SeqId.18315-38	SomaScan v4	NA	NA	NA	NA
S100A6	P06703	10496	TRANS	Cognition_Meta	deCODE_Specific	-,NA	NA	0.495885	0.495885	deCODE	deCODE	1.0801	3377.47	random	0.495885	-0.0210105	0.0308534	-0.0814821	0.0394611	FALSE	FALSE	0.05	27.0384454398288,0.00256811360765518	1.64434	11	1_150770409_C_T,1_152475642_G_A,1_154594973_G_A,1_154789042_G_A,1_155154504_T_C,1_156392718_G_T,1_157428870_G_A,3_165762312_G_A,6_135097778_A_G,8_105570896_A_G,9_132989126_C_T	0.021057	0.000165954	TRUE	6.83e-116	-0.0140895	0.00567378	0.0348049	28.6754	28.6086	17.0163	28.6087	0.00419528	10	10	9	10	10	0.00140601	0.00144133	0.0484615	0.00144129	1	NA	NA	NA	NA	NA	NA	NA	NA	NA	NA	NA	NA	NA	NA	NA	NA	NA	NA	NA	NA	NA	NA	NA	NA	NA	NA	NA	NA	NA	NA	NA	NA	NA	NA	NA	NA	NA	NA	NA	NA	S100A6	0.216779	11	-0.0225989	0.0182967	Ivw(FixedEffects)	S100A6_13090_17	SeqId.13090-17	SomaScan v4	NA	NA	NA	NA
MTUS1	Q9ULD2	29789	TRANS	BIP_PGC3_noukb	UKBB-PPP_Specific	NA,-	NA	0.495939	0.495939	UKBB_PPP	UKBB_PPP	0.949098	3377.84	NA	NA	NA	NA	NA	NA	NA	NA	NA	NA	NA	NA	NA	NA	NA	NA	NA	NA	NA	NA	NA	NA	NA	NA	NA	NA	NA	NA	NA	NA	NA	NA	NA	NA	NA	fixed	0.495939	-0.134134	0.196997	-0.52024	0.251973	FALSE	FALSE	0.05	NA	1	1	22_43945024_C_T	0.00122852	1.35e-06	TRUE	3.27e-09	NA	NA	NA	NA	NA	NA	NA	NA	NA	NA	NA	NA	NA	NA	NA	NA	NA	NA	0.493484	1	-0.134134	0.195879	Wald ratio	NA	NA	NA	NA	NA	NA	NA	NA	NA	MTUS1:Q9ULD2:Oncology_II	OID31315	Oncology_II	Olink Explore
DBH	P09172	2689	TRANS	PGC3_SCZ_NoUKB	UKBB-PPP_Specific	NA,+	NA	0.495952	0.495952	UKBB_PPP	UKBB_PPP	0.983957	3377.93	NA	NA	NA	NA	NA	NA	NA	NA	NA	NA	NA	NA	NA	NA	NA	NA	NA	NA	NA	NA	NA	NA	NA	NA	NA	NA	NA	NA	NA	NA	NA	NA	NA	NA	NA	random	0.495952	0.0680477	0.0999417	-0.127834	0.26393	FALSE	FALSE	0.05	40.8603674803826,0.000335846652431532	1.65046	16	1_161692215_C_T,1_220827800_A_C,10_121080764_G_A,11_122635600_T_G,11_45245610_C_T,15_67135676_C_A,16_73175252_T_G,16_7654841_A_G,17_2086343_C_T,17_68399585_A_C,19_41320115_A_C,19_56956044_C_T,2_231689727_C_T,4_123720672_A_G,4_123837618_C_T,7_17411964_A_G	0.0265277	0.000319385	TRUE	7.97e-132	0.00627792	0.0130893	0.638901	48.283	48.1818	47.5025	48.19	0.0060002	15	15	14	15	15	2.29e-05	2.38e-05	1.59e-05	2.37e-05	1	0.176691	16	0.079803	0.0590689	Ivw(FixedEffects)	NA	NA	NA	NA	NA	NA	NA	NA	NA	DBH:P09172:Inflammation_II	OID30703	Inflammation_II	Olink Explore
COMP	P49747	2227	CIS	PGC3_SCZ_NoUKB	BOTH	-,-	0.993027	0.903692	0.993027	deCODE	metap	1.41933	3378	fixed	0.903692	-0.00619822	0.0512256	-0.106599	0.0942021	FALSE	FALSE	0.05	15.1319902191958,0.000517761881510281	2.75064	3	19_18583162_T_C,19_18786630_T_C,19_18795739_A_G	0.0196693	0.000160488	TRUE	4.68e-104	0.0751618	0.0849196	0.538757	21.2913	NA	11.9387	21.2903	0.0114164	2	NA	1	2	2	2.38e-05	NA	0.000549802	2.38e-05	0.994308	random	0.97849	-0.00191735	0.0711123	-0.141295	0.13746	FALSE	FALSE	0.05	6.8956868882543,0.0752979608791549	1.5161	4	19_18514383_G_A,19_18795739_A_G,19_18795828_C_T,19_18817456_A_G	0.0253344	6.25e-05	TRUE	8.88e-137	0.0095056	0.044977	0.852199	7.39597	NA	7.2344	7.39597	0.0115406	3	NA	2	3	3	0.0602926	NA	0.0268578	0.0602926	0.999671	0.992615	4	-0.000432517	0.0467275	Ivw(FixedEffects)	COMP	0.855603	3	0.00921699	0.05065	Ivw(FixedEffects)	COMP_8043_153	SeqId.8043-153	SomaScan v4	COMP:P49747:Cardiometabolic	OID20405	Cardiometabolic	Olink Explore
MAGED1	Q9Y5V3	6813	TRANS	Depression_iPSYCH_2023	UKBB-PPP_Specific	NA,-	NA	0.496061	0.496061	UKBB_PPP	UKBB_PPP	1.59371	3378.67	NA	NA	NA	NA	NA	NA	NA	NA	NA	NA	NA	NA	NA	NA	NA	NA	NA	NA	NA	NA	NA	NA	NA	NA	NA	NA	NA	NA	NA	NA	NA	NA	NA	NA	NA	random	0.496061	-0.0602227	0.0884717	-0.233624	0.113179	FALSE	FALSE	0.05	15.1037889318195,0.00173006820990535	2.24379	4	3_123114156_C_T,3_56815721_T_C,7_106724153_A_G,7_6462736_T_C	0.00659248	3.33e-05	TRUE	6.85e-41	-0.00783284	0.0348402	0.842998	18.6747	NA	18.2144	18.3438	0.000404009	3	NA	2	3	3	0.000319171	NA	0.000110864	0.000373562	0.999998	0.0543666	4	-0.072716	0.037796	Ivw(FixedEffects)	NA	NA	NA	NA	NA	NA	NA	NA	NA	MAGED1:Q9Y5V3:Oncology	OID21181	Oncology	Olink Explore
ALPL	P05186	438	TRANS	Cognition_Meta	deCODE_Specific	-,NA	NA	0.496108	0.496108	deCODE	deCODE	1.08024	3378.99	random	0.496108	-0.00752853	0.0110612	-0.0292081	0.014151	FALSE	FALSE	0.05	17.8842805159817,0.161962900133509	1.17291	14	1_169505159_C_T,10_100130207_C_T,2_2839210_G_A,2_2894375_G_A,2_3592552_C_T,2_3652301_G_T,3_165787389_A_G,3_186625698_G_A,8_117293633_T_C,8_117551780_C_T,8_119083188_C_T,8_119129684_G_T,8_120615774_A_G,8_122610618_C_A	0.0504831	9.9e-05	TRUE	0	-0.00127619	0.00314051	0.691629	18.6675	18.6613	18.4141	18.6619	0.00141215	13	13	12	13	13	0.13378	0.133985	0.103684	0.133965	1	NA	NA	NA	NA	NA	NA	NA	NA	NA	NA	NA	NA	NA	NA	NA	NA	NA	NA	NA	NA	NA	NA	NA	NA	NA	NA	NA	NA	NA	NA	NA	NA	NA	NA	NA	NA	NA	NA	NA	NA	ALPL	0.431206	14	-0.00738567	0.00938304	Ivw(FixedEffects)	ALPL_16926_44	SeqId.16926-44	SomaScan v4	NA	NA	NA	NA
IL6	P05231	6018	TRANS	Depression_iPSYCH_2023	UKBB-PPP_Specific	NA,+	NA	0.496139	0.496139	UKBB_PPP	UKBB_PPP	1.59321	3379.2	NA	NA	NA	NA	NA	NA	NA	NA	NA	NA	NA	NA	NA	NA	NA	NA	NA	NA	NA	NA	NA	NA	NA	NA	NA	NA	NA	NA	NA	NA	NA	NA	NA	NA	NA	fixed	0.496139	0.0137515	0.0202056	-0.0258508	0.0533537	FALSE	FALSE	0.05	0.597172980132569,0.439658699640729	0.77277	2	1_154455807_A_G,2_113109711_T_C	0.0232658	1.58e-06	TRUE	4.83e-164	NA	NA	NA	0.602201	0.601862	NA	0.601862	1.11e-05	1	1	NA	1	1	0.437739	0.437868	NA	0.437868	0.997338	0.496692	2	0.0137247	0.0201922	Ivw(FixedEffects)	NA	NA	NA	NA	NA	NA	NA	NA	NA	IL6:P05231:Inflammation	OID20563	Inflammation	Olink Explore
DTD2	Q96FN9	20277	CIS	PGC3_SCZ_NoUKB	deCODE_Specific	-,NA	NA	0.904132	0.904132	deCODE	deCODE	1.41942	3379.65	fixed	0.904132	-0.00826987	0.068662	-0.142845	0.126305	FALSE	FALSE	0.05	NA	1	1	14_31438588_T_C	0.00416044	8.38e-08	TRUE	6.87e-28	NA	NA	NA	NA	NA	NA	NA	NA	NA	NA	NA	NA	NA	NA	NA	NA	NA	NA	NA	NA	NA	NA	NA	NA	NA	NA	NA	NA	NA	NA	NA	NA	NA	NA	NA	NA	NA	NA	NA	NA	NA	NA	NA	NA	NA	NA	NA	NA	NA	NA	NA	NA	NA	NA	NA	NA	NA	NA	DTD2	0.904127	1	-0.00826987	0.0686586	Wald ratio	DTD2_18280_29	SeqId.18280-29	SomaScan v4	NA	NA	NA	NA
KPNA2	P52292	6395	TRANS	Depression_iPSYCH_2023	deCODE_Specific	-,NA	NA	0.496216	0.496216	deCODE	deCODE	1.59271	3379.73	random	0.496216	-0.00939151	0.0138018	-0.0364426	0.0176595	FALSE	FALSE	0.05	60.2508827513716,0.00363816307074302	1.3312	35	1_229525044_A_G,11_108191081_C_A,11_114087158_G_A,11_17277109_C_T,12_101739280_T_C,13_28029870_T_C,14_103520741_G_A,14_24579647_T_C,14_93151544_T_G,16_480386_A_G,16_56963321_G_A,17_55734861_G_A,17_57047142_T_C,17_57308830_T_G,17_57710637_T_C,17_58142526_A_G,17_58190191_G_A,17_58279141_A_G,17_58281068_C_T,17_61302343_T_A,17_61340834_G_A,17_62039930_A_G,17_62188607_A_T,17_62793319_C_A,19_16139785_G_A,19_836059_C_T,2_43431284_C_A,20_17648794_A_G,3_126530422_G_A,3_128662427_G_A,3_166024275_A_G,3_47004356_C_T,3_50295266_G_A,7_6462736_T_C,8_129591389_C_T	0.0820056	0.000116477	TRUE	0	0.00249454	0.00267621	0.358046	71.0289	71.0157	69.2068	71.0164	0.00641718	34	34	33	34	34	0.000202667	0.000203429	0.000226771	0.000203388	1	NA	NA	NA	NA	NA	NA	NA	NA	NA	NA	NA	NA	NA	NA	NA	NA	NA	NA	NA	NA	NA	NA	NA	NA	NA	NA	NA	NA	NA	NA	NA	NA	NA	NA	NA	NA	NA	NA	NA	NA	KPNA2	0.467743	35	-0.00744873	0.0102578	Ivw(FixedEffects)	KPNA2_2860_19	SeqId.2860-19	SomaScan v4	NA	NA	NA	NA
COL1A1	P02452	2197	TRANS	Depression_iPSYCH_2023	BOTH	+,+	0.737192	0.496305	0.744129	UKBB_PPP	deCODE	1.59225	3380.34	random	0.744129	0.00665612	0.0203931	-0.0333137	0.0466259	FALSE	FALSE	0.05	15.4417295123357,0.21816354252735	1.13438	13	1_113834946_A_G,12_26275744_T_C,12_53293603_A_G,13_42378009_C_T,17_1023500_G_A,17_43918086_C_A,17_53499004_G_A,17_62263010_C_A,17_62559897_C_A,17_62911736_A_G,17_63683607_C_T,4_38391654_C_T,8_118951308_A_G	0.0345913	2.8e-05	TRUE	1.19e-244	0.00130504	0.00387912	0.742879	16.8768	16.8722	16.7049	16.8736	0.00346106	12	12	11	12	12	0.15429	0.154467	0.116912	0.154415	1	random	0.496305	0.0113665	0.0167077	-0.02138	0.0441129	FALSE	FALSE	0.05	21.8115114083472,0.350825539087533	1.04431	21	1_113834946_A_G,1_170694334_A_G,10_102820522_C_T,12_103644101_T_C,13_110468852_G_A,13_42378009_C_T,13_42532378_T_C,14_74961545_C_T,14_92651884_C_T,17_1023119_A_C,17_62559897_C_A,18_62399655_A_T,2_210675783_C_A,20_11196407_G_A,22_43928975_G_A,4_38359499_A_G,4_87863594_C_T,5_36648340_T_C,8_118951308_A_G,8_128938598_C_T,8_8582722_G_A	0.0434913	3.65e-05	TRUE	5.8e-300	0.00746567	0.00299804	0.0221947	23.6383	23.6281	17.4373	23.6331	0.000898282	20	20	19	20	20	0.258548	0.259015	0.560266	0.258785	1	0.442019	21	0.0121984	0.015867	Ivw(FixedEffects)	COL1A1	0.621577	13	0.00879615	0.0178198	Ivw(FixedEffects)	COL1A1_11140_56	SeqId.11140-56	SomaScan v4	COL1A1:P02452:Cardiometabolic	OID20335	Cardiometabolic	Olink Explore
SEC31A	O94979	17052	TRANS	BIP_PGC3_noukb	UKBB-PPP_Specific	NA,-	NA	0.496373	0.496373	UKBB_PPP	UKBB_PPP	0.949662	3380.8	NA	NA	NA	NA	NA	NA	NA	NA	NA	NA	NA	NA	NA	NA	NA	NA	NA	NA	NA	NA	NA	NA	NA	NA	NA	NA	NA	NA	NA	NA	NA	NA	NA	NA	NA	random	0.496373	-0.0636123	0.0935189	-0.246906	0.119681	FALSE	FALSE	0.05	19.2875770362337,0.0133950785403906	1.55272	9	10_63188924_T_C,11_180258_T_C,12_54298277_A_G,2_27508073_T_C,3_123114156_C_T,3_56815721_T_C,5_132485305_G_A,7_106733200_C_T,8_105569300_A_T	0.0137779	7.4e-05	TRUE	4.55e-80	0.0391181	0.0255827	0.170091	23.8141	23.7751	17.8514	23.773	0.0022407	8	8	7	8	8	0.00246214	0.00249935	0.0126585	0.00250145	1	0.393094	9	-0.050249	0.0588382	Ivw(FixedEffects)	NA	NA	NA	NA	NA	NA	NA	NA	NA	SEC31A:O94979:Cardiometabolic_II	OID30269	Cardiometabolic_II	Olink Explore
PLCB2	Q00722	9055	CIS	Depression_iPSYCH_2023	UKBB-PPP_Specific	NA,-	NA	0.904457	0.904457	UKBB_PPP	UKBB_PPP	1.42773	3380.86	NA	NA	NA	NA	NA	NA	NA	NA	NA	NA	NA	NA	NA	NA	NA	NA	NA	NA	NA	NA	NA	NA	NA	NA	NA	NA	NA	NA	NA	NA	NA	NA	NA	NA	NA	fixed	0.904457	-0.00392968	0.0327382	-0.0680954	0.060236	FALSE	FALSE	0.05	NA	1	1	15_40305028_G_A	0.0101277	1.98e-08	TRUE	2.98e-73	NA	NA	NA	NA	NA	NA	NA	NA	NA	NA	NA	NA	NA	NA	NA	NA	NA	NA	0.904455	1	-0.00392968	0.0327375	Wald ratio	NA	NA	NA	NA	NA	NA	NA	NA	NA	PLCB2:Q00722:Neurology_II	OID31155	Neurology_II	Olink Explore
GH2	P01242	4262	TRANS	PGC3_SCZ_NoUKB	UKBB-PPP_Specific	NA,-	NA	0.496416	0.496416	UKBB_PPP	UKBB_PPP	0.984593	3381.09	NA	NA	NA	NA	NA	NA	NA	NA	NA	NA	NA	NA	NA	NA	NA	NA	NA	NA	NA	NA	NA	NA	NA	NA	NA	NA	NA	NA	NA	NA	NA	NA	NA	NA	NA	fixed	0.496416	-0.0908988	0.133647	-0.352843	0.171045	FALSE	FALSE	0.05	6.72252898538982,0.00952025358881936	2.59278	2	11_123474251_T_C,17_39933464_A_G	0.00221063	5.28e-05	TRUE	5.19e-11	NA	NA	NA	7.46654	7.3907	NA	7.38147	0.000644517	1	1	NA	1	1	0.00628563	0.00655619	NA	0.00658994	0.979746	0.388411	2	-0.109759	0.127256	Ivw(FixedEffects)	NA	NA	NA	NA	NA	NA	NA	NA	NA	GH2:P01242:Oncology	OID21168	Oncology	Olink Explore
EMILIN3	Q9NT22	16123	CIS	Depression_iPSYCH_2023	deCODE_Specific	+,NA	NA	0.904742	0.904742	deCODE	deCODE	1.42757	3381.92	random	0.904742	0.00179604	0.0150078	-0.0276187	0.0312107	FALSE	FALSE	0.05	2.59302699619305,0.857914638283237	0.657397	7	20_40760000_C_T,20_40879409_C_T,20_40994643_G_A,20_41393111_C_A,20_41885879_G_A,20_42311699_T_C,20_42327776_A_T	0.0379673	3.92e-06	TRUE	5.52e-281	-0.00153412	0.004452	0.744423	2.6316	2.63157	2.51285	2.63157	0.000260087	6	6	5	6	6	0.853459	0.853463	0.774558	0.853462	1	NA	NA	NA	NA	NA	NA	NA	NA	NA	NA	NA	NA	NA	NA	NA	NA	NA	NA	NA	NA	NA	NA	NA	NA	NA	NA	NA	NA	NA	NA	NA	NA	NA	NA	NA	NA	NA	NA	NA	NA	EMILIN3	0.90005	7	0.00188308	0.0149928	Ivw(FixedEffects)	EMILIN3_8773_172	SeqId.8773-172	SomaScan v4	NA	NA	NA	NA
TOP2B	Q02880	11990	TRANS	Depression_iPSYCH_2023	UKBB-PPP_Specific	NA,+	NA	0.496624	0.496624	UKBB_PPP	UKBB_PPP	1.59252	3382.51	NA	NA	NA	NA	NA	NA	NA	NA	NA	NA	NA	NA	NA	NA	NA	NA	NA	NA	NA	NA	NA	NA	NA	NA	NA	NA	NA	NA	NA	NA	NA	NA	NA	NA	NA	random	0.496624	0.0188778	0.0277691	-0.0355488	0.0733043	FALSE	FALSE	0.05	15.7935858378501,0.0270705665639226	1.50207	8	11_180258_T_C,12_54329244_G_A,3_56815721_T_C,3_56916027_G_A,5_132241044_T_C,5_88884379_T_C,7_106727158_A_C,8_105569300_A_T	0.0308343	2.66e-05	TRUE	6.05e-205	-0.00518341	0.00532455	0.367904	16.8335	16.8167	14.5373	16.8166	0.000667103	7	7	6	7	7	0.0185021	0.0186174	0.0241772	0.0186181	1	0.316328	8	0.0183709	0.0183336	Ivw(FixedEffects)	NA	NA	NA	NA	NA	NA	NA	NA	NA	TOP2B:Q02880:Inflammation_II	OID30559	Inflammation_II	Olink Explore
CALN1	Q9BXU9	13248	TRANS	PGC3_SCZ_NoUKB	deCODE_Specific	+,NA	NA	0.496711	0.496711	deCODE	deCODE	0.98489	3383.1	random	0.496711	0.0635978	0.0935711	-0.119798	0.246994	FALSE	FALSE	0.05	11.9732740461437,0.00747527531714	1.99777	4	1_196695521_C_T,1_196813906_A_C,19_6716268_G_A,3_165787389_A_G	0.0148819	9.95e-05	TRUE	1.51e-81	-0.0249386	0.0240548	0.408766	14.4979	NA	9.43005	14.4677	0.00216513	3	NA	2	3	3	0.00230011	NA	0.00895966	0.002333	0.999973	NA	NA	NA	NA	NA	NA	NA	NA	NA	NA	NA	NA	NA	NA	NA	NA	NA	NA	NA	NA	NA	NA	NA	NA	NA	NA	NA	NA	NA	NA	NA	NA	NA	NA	NA	NA	NA	NA	NA	NA	CALN1	0.225202	4	0.0561861	0.0463271	Ivw(FixedEffects)	CALN1_10933_107	SeqId.10933-107	SomaScan v4	NA	NA	NA	NA
GCSH	P23434	4208	TRANS	Cognition_Meta	deCODE_Specific	+,NA	NA	0.496799	0.496799	deCODE	deCODE	1.0814	3383.7	fixed	0.496799	0.0254083	0.0373907	-0.0478761	0.0986926	FALSE	FALSE	0.05	2.21326980877704,0.13682838549674	1.48771	2	19_15470214_A_C,3_186678827_T_C	0.00324789	1.31e-05	TRUE	1.32e-20	NA	NA	NA	2.27416	2.26392	NA	2.26372	2.58e-05	1	1	NA	1	1	0.131546	0.132419	NA	0.132436	0.995949	NA	NA	NA	NA	NA	NA	NA	NA	NA	NA	NA	NA	NA	NA	NA	NA	NA	NA	NA	NA	NA	NA	NA	NA	NA	NA	NA	NA	NA	NA	NA	NA	NA	NA	NA	NA	NA	NA	NA	NA	GCSH	0.471541	2	0.026599	0.0369443	Ivw(FixedEffects)	GCSH_10956_82	SeqId.10956-82	SomaScan v4	NA	NA	NA	NA
CIAPIN1	Q6FI81	28050	CIS	Depression_iPSYCH_2023	UKBB-PPP_Specific	NA,-	NA	0.905273	0.905273	UKBB_PPP	UKBB_PPP	1.42781	3383.91	NA	NA	NA	NA	NA	NA	NA	NA	NA	NA	NA	NA	NA	NA	NA	NA	NA	NA	NA	NA	NA	NA	NA	NA	NA	NA	NA	NA	NA	NA	NA	NA	NA	NA	NA	fixed	0.905273	-0.0089601	0.0752932	-0.156532	0.138612	FALSE	FALSE	0.05	NA	1	1	16_57452701_C_T	0.00164535	2.54e-08	TRUE	4.03e-13	NA	NA	NA	NA	NA	NA	NA	NA	NA	NA	NA	NA	NA	NA	NA	NA	NA	NA	0.905261	1	-0.0089601	0.0752837	Wald ratio	NA	NA	NA	NA	NA	NA	NA	NA	NA	CIAPIN1:Q6FI81:Oncology	OID21501	Oncology	Olink Explore
SRP14	P37108	11299	CIS	PGC3_SCZ_NoUKB	UKBB-PPP_Specific	NA,+	NA	0.905324	0.905324	UKBB_PPP	UKBB_PPP	1.4207	3384.1	NA	NA	NA	NA	NA	NA	NA	NA	NA	NA	NA	NA	NA	NA	NA	NA	NA	NA	NA	NA	NA	NA	NA	NA	NA	NA	NA	NA	NA	NA	NA	NA	NA	NA	NA	fixed	0.905324	0.0163922	0.13782	-0.25373	0.286515	FALSE	FALSE	0.05	NA	1	1	15_40038363_C_T	0.00127005	8.47e-08	TRUE	3.86e-09	NA	NA	NA	NA	NA	NA	NA	NA	NA	NA	NA	NA	NA	NA	NA	NA	NA	NA	0.905308	1	0.0163922	0.137797	Wald ratio	NA	NA	NA	NA	NA	NA	NA	NA	NA	SRP14:P37108:Oncology	OID21324	Oncology	Olink Explore
ZNF843	Q8N446	28710	TRANS	Cognition_Meta	deCODE_Specific	+,NA	NA	0.496868	0.496868	deCODE	deCODE	1.0812	3384.16	fixed	0.496868	0.0213283	0.0313916	-0.0401981	0.0828547	FALSE	FALSE	0.05	14.4441015893175,0.00073030318022932	2.68739	3	1_196695521_C_T,3_165787389_A_G,6_96614917_T_G	0.00453973	7.91e-05	TRUE	2.7e-24	-0.00328348	0.0221882	0.90647	15.9451	15.8933	15.6034	15.8872	0.000264846	2	2	1	2	2	0.000344794	0.000353854	7.81e-05	0.000354925	0.999868	NA	NA	NA	NA	NA	NA	NA	NA	NA	NA	NA	NA	NA	NA	NA	NA	NA	NA	NA	NA	NA	NA	NA	NA	NA	NA	NA	NA	NA	NA	NA	NA	NA	NA	NA	NA	NA	NA	NA	NA	ZNF843	0.473591	3	0.0214402	0.0299172	Ivw(FixedEffects)	ZNF843_8321_27	SeqId.8321-27	SomaScan v4	NA	NA	NA	NA
IL17RA	Q96F46	5985	TRANS	BIP_PGC3_noukb	BOTH	+,+	0.83633	0.49689	0.977131	deCODE	UKBB_PPP	0.950385	3384.32	random	0.49689	0.0588373	0.086603	-0.110901	0.228576	FALSE	FALSE	0.05	5.80390057230541,0.325770339082092	1.0774	6	11_126361219_T_C,22_18129459_G_A,22_19444918_C_T,22_19734700_C_T,22_19901968_G_A,22_21041246_A_G	0.006566	2.03e-05	TRUE	6.65e-43	0.028794	0.0158562	0.143551	6.42557	6.409	3.12789	6.40858	0.000844212	5	5	4	5	5	0.266982	0.268429	0.536656	0.268466	1	fixed	0.977131	0.00432023	0.150709	-0.291064	0.299705	FALSE	FALSE	0.05	3.77696946779452,0.151300896347818	1.37422	3	10_69502292_G_T,11_126368738_T_C,17_7170428_G_A	0.00411944	1.12e-05	TRUE	1.23e-26	-0.0395766	0.0354113	0.464674	3.94713	3.94712	1.75499	3.94712	0.000429572	2	2	1	2	2	0.138961	0.138961	0.185251	0.138961	0.999785	0.990513	3	-0.00176686	0.1486	Ivw(FixedEffects)	IL17RA	0.395109	6	0.0676173	0.0795135	Ivw(FixedEffects)	IL17RA_2992_59	SeqId.2992-59	SomaScan v4	IL17RA:Q96F46:Neurology	OID21089	Neurology	Olink Explore
MEPE	Q9NQ76	13361	CIS	Cognition_Meta	UKBB-PPP_Specific	NA,+	NA	0.905415	0.905415	UKBB_PPP	UKBB_PPP	1.41846	3384.44	NA	NA	NA	NA	NA	NA	NA	NA	NA	NA	NA	NA	NA	NA	NA	NA	NA	NA	NA	NA	NA	NA	NA	NA	NA	NA	NA	NA	NA	NA	NA	NA	NA	NA	NA	fixed	0.905415	0.00252308	0.0212338	-0.0390943	0.0441405	FALSE	FALSE	0.05	0.00633573669579455,0.936557510075123	0.0795973	2	4_87794172_T_C,4_87832908_C_T	0.0114433	9.58e-08	TRUE	1.85e-74	NA	NA	NA	0.0063368	0.00633657	NA	0.00633657	6.53e-08	1	1	NA	1	1	0.936552	0.936553	NA	0.936553	0.999796	0.905408	2	0.00252321	0.0212332	Ivw(FixedEffects)	NA	NA	NA	NA	NA	NA	NA	NA	NA	MEPE:Q9NQ76:Inflammation	OID20753	Inflammation	Olink Explore
GP2	P55259	4441	TRANS	BIP_PGC3_noukb	UKBB-PPP_Specific	NA,-	NA	0.496919	0.496919	UKBB_PPP	UKBB_PPP	0.950172	3384.51	NA	NA	NA	NA	NA	NA	NA	NA	NA	NA	NA	NA	NA	NA	NA	NA	NA	NA	NA	NA	NA	NA	NA	NA	NA	NA	NA	NA	NA	NA	NA	NA	NA	NA	NA	random	0.496919	-0.0212029	0.0312107	-0.0823748	0.039969	FALSE	FALSE	0.05	22.6505368498389,0.0460661905109556	1.31998	14	10_48171921_T_C,12_89697669_G_A,19_48703160_A_G,19_5840608_C_T,19_7257433_C_T,2_62877769_T_C,6_96086602_G_A,6_96645383_A_G,7_159115383_T_C,9_132529775_A_G,9_133135004_T_C,9_133190139_C_T,9_133255235_C_T,9_133524893_A_G	0.0943678	7.12e-05	TRUE	0	-0.0114734	0.00708586	0.131371	24.2161	24.21	19.8739	24.2122	0.00631576	13	13	12	13	13	0.0291999	0.0292522	0.0695085	0.0292337	1	0.354034	14	-0.0218396	0.0235647	Ivw(FixedEffects)	NA	NA	NA	NA	NA	NA	NA	NA	NA	GP2:P55259:Cardiometabolic	OID20090	Cardiometabolic	Olink Explore
HEBP1	Q9NRV9	17176	CIS	BIP_PGC3_noukb	BOTH	-,-	0.983984	0.905455	0.983984	UKBB_PPP	metap	1.39744	3384.59	random	0.912744	-0.00194367	0.0177378	-0.0367091	0.0328217	FALSE	FALSE	0.05	7.77466786179108,0.802482121596908	0.804916	13	12_12069100_G_T,12_12750540_A_G,12_12861906_G_A,12_12939216_G_A,12_12968844_A_G,12_12971564_C_A,12_12987404_T_G,12_12987511_G_A,12_13473198_C_T,12_13513632_G_A,12_13587744_C_T,12_13749450_T_C,12_13813860_T_C	0.0557797	2.35e-05	TRUE	0	-0.0021404	0.00747425	0.779917	8.15273	8.1527	8.07072	8.15272	0.00641743	12	12	11	12	12	0.773084	0.773086	0.706955	0.773085	1	fixed	0.905455	-0.00998812	0.0840938	-0.174809	0.154833	FALSE	FALSE	0.05	NA	1	1	12_12969134_A_T	0.00757528	4.14e-08	TRUE	1.16e-51	NA	NA	NA	NA	NA	NA	NA	NA	NA	NA	NA	NA	NA	NA	NA	NA	NA	NA	0.905452	1	-0.00998812	0.0840914	Wald ratio	HEBP1	0.898485	13	-0.00226115	0.0177239	Ivw(FixedEffects)	HEBP1_18225_13	SeqId.18225-13	SomaScan v4	HEBP1:Q9NRV9:Cardiometabolic	OID20063	Cardiometabolic	Olink Explore
TNF	P01375	11892	TRANS	Depression_iPSYCH_2023	BOTH	-,-	0.594093	0.497006	0.594093	UKBB_PPP	metap	1.59299	3385.11	fixed	0.499422	-0.0413701	0.0612528	-0.161423	0.0786831	FALSE	FALSE	0.05	0.0532102950862344,0.817568409262695	0.230674	2	1_196695521_C_T,20_38357231_G_T	0.00230753	7.69e-07	TRUE	5.13e-18	NA	NA	NA	0.0534643	0.0531736	NA	0.0531735	1.68e-06	1	1	NA	1	1	0.817141	0.81763	NA	0.81763	0.998965	random	0.497006	-0.0239242	0.0352237	-0.0929614	0.0451129	FALSE	FALSE	0.05	5.44588594142292,0.14191130183037	1.34733	4	1_109419313_A_G,10_80449122_G_A,12_111446804_T_C,15_58478324_C_T	0.0163515	9.92e-06	TRUE	6.72e-110	-0.000807286	0.00788694	0.927811	5.86213	NA	5.83158	5.85265	0.000143641	3	NA	2	3	3	0.118514	NA	0.0541612	0.119003	1	0.363869	4	-0.0235955	0.0259858	Ivw(FixedEffects)	TNF	0.497436	2	-0.0414253	0.0610516	Ivw(FixedEffects)	TNF_5936_53	SeqId.5936-53	SomaScan v4	TNF:P01375:Inflammation	OID20473	Inflammation	Olink Explore
BAG5	Q9UL15	941	TRANS	Cognition_Meta	deCODE_Specific	+,NA	NA	0.497039	0.497039	deCODE	deCODE	1.08123	3385.33	fixed	0.497039	0.0186654	0.0274833	-0.0352008	0.0725316	FALSE	FALSE	0.05	11.539729952394,0.00312017878412914	2.40205	3	1_180194255_A_G,1_196695521_C_T,3_165787389_A_G	0.00697158	6.62e-05	TRUE	2.15e-39	0.000142695	0.0151135	0.993989	13.3574	13.3149	13.3562	13.3121	0.000134091	2	2	1	2	2	0.0012574	0.0012844	0.000257565	0.00128621	0.999933	NA	NA	NA	NA	NA	NA	NA	NA	NA	NA	NA	NA	NA	NA	NA	NA	NA	NA	NA	NA	NA	NA	NA	NA	NA	NA	NA	NA	NA	NA	NA	NA	NA	NA	NA	NA	NA	NA	NA	NA	BAG5	0.41147	3	0.0219224	0.026692	Ivw(FixedEffects)	BAG5_12743_18	SeqId.12743-18	SomaScan v4	NA	NA	NA	NA
TRIM3	O75382	10064	TRANS	Depression_iPSYCH_2023	deCODE_Specific	-,NA	NA	0.497132	0.497132	deCODE	deCODE	1.59265	3385.96	fixed	0.497132	-0.0313815	0.0462165	-0.121964	0.0592012	FALSE	FALSE	0.05	1.21710076867467,0.544139090175429	0.780096	3	10_54216723_A_C,10_63303060_C_T,11_65130754_C_T	0.00374932	2.56e-06	TRUE	7.22e-28	-0.0177676	0.0252611	0.609767	1.23459	1.23015	0.739877	1.2301	3.54e-05	2	2	1	2	2	0.539401	0.540601	0.3897	0.540613	0.999982	NA	NA	NA	NA	NA	NA	NA	NA	NA	NA	NA	NA	NA	NA	NA	NA	NA	NA	NA	NA	NA	NA	NA	NA	NA	NA	NA	NA	NA	NA	NA	NA	NA	NA	NA	NA	NA	NA	NA	NA	TRIM3	0.487042	3	-0.0319189	0.0459251	Ivw(FixedEffects)	TRIM3_12573_80	SeqId.12573-80	SomaScan v4	NA	NA	NA	NA
VAMP8	Q9BV40	12647	CIS	Depression_iPSYCH_2023	UKBB-PPP_Specific	NA,+	NA	0.905864	0.905864	UKBB_PPP	UKBB_PPP	1.42814	3386.12	NA	NA	NA	NA	NA	NA	NA	NA	NA	NA	NA	NA	NA	NA	NA	NA	NA	NA	NA	NA	NA	NA	NA	NA	NA	NA	NA	NA	NA	NA	NA	NA	NA	NA	NA	fixed	0.905864	0.00308853	0.0261171	-0.0481001	0.0542772	FALSE	FALSE	0.05	1.89490890584363,0.168649283203272	1.37656	2	2_85579143_C_T,2_85660519_G_A	0.0140034	4.5e-06	TRUE	3.18e-94	NA	NA	NA	1.96644	1.9664	NA	1.9664	0.000127674	1	1	NA	1	1	0.160826	0.16083	NA	0.16083	0.990985	0.917199	2	0.00271041	0.0260708	Ivw(FixedEffects)	NA	NA	NA	NA	NA	NA	NA	NA	NA	VAMP8:Q9BV40:Inflammation_II	OID30555	Inflammation_II	Olink Explore
HMGB1	P09429	4983	TRANS	Cognition_Meta	deCODE_Specific	+,NA	NA	0.497195	0.497195	deCODE	deCODE	1.08123	3386.4	random	0.497195	0.0185268	0.0272891	-0.0349589	0.0720126	FALSE	FALSE	0.05	14.1176698851155,0.00692881868277491	1.87867	5	1_196697958_A_T,1_196813906_A_C,11_107357404_C_T,3_165761011_C_T,3_56815721_T_C	0.0205097	7.69e-05	TRUE	1.39e-121	-0.0132639	0.00530198	0.087576	14.5467	14.5124	4.71354	14.5116	0.000185758	4	4	3	4	4	0.00573992	0.00582714	0.194016	0.00582907	1	NA	NA	NA	NA	NA	NA	NA	NA	NA	NA	NA	NA	NA	NA	NA	NA	NA	NA	NA	NA	NA	NA	NA	NA	NA	NA	NA	NA	NA	NA	NA	NA	NA	NA	NA	NA	NA	NA	NA	NA	HMGB1	0.199804	5	0.0184185	0.0143657	Ivw(FixedEffects)	HMGB1_2524_56	SeqId.2524-56	SomaScan v4	NA	NA	NA	NA
FAM3C	Q92520	18664	CIS	BIP_PGC3_noukb	UKBB-PPP_Specific	NA,+	NA	0.905988	0.905988	UKBB_PPP	UKBB_PPP	1.39768	3386.58	NA	NA	NA	NA	NA	NA	NA	NA	NA	NA	NA	NA	NA	NA	NA	NA	NA	NA	NA	NA	NA	NA	NA	NA	NA	NA	NA	NA	NA	NA	NA	NA	NA	NA	NA	fixed	0.905988	0.011371	0.096282	-0.177338	0.20008	FALSE	FALSE	0.05	NA	1	1	7_121429150_T_A	0.00561061	8.85e-08	TRUE	1.31e-35	NA	NA	NA	NA	NA	NA	NA	NA	NA	NA	NA	NA	NA	NA	NA	NA	NA	NA	0.905984	1	0.011371	0.0962784	Wald ratio	NA	NA	NA	NA	NA	NA	NA	NA	NA	FAM3C:Q92520:Cardiometabolic	OID20233	Cardiometabolic	Olink Explore
PCDH9	Q9HC56	8661	CIS	Cognition_Meta	deCODE_Specific	-,NA	NA	0.906029	0.906029	deCODE	deCODE	1.41883	3386.74	random	0.906029	-0.00136404	0.0115549	-0.0240113	0.0212832	FALSE	FALSE	0.05	8.29298179539867,0.405386710470908	1.01815	9	13_66144758_C_T,13_66163485_A_G,13_66410338_G_A,13_66953112_T_C,13_67122731_G_A,13_67167597_C_T,13_67198933_A_C,13_67234051_G_A,13_67301225_T_C	0.0330681	5.27e-05	TRUE	3.16e-203	0.00312291	0.00500525	0.552457	8.61877	8.61871	8.16471	8.61872	0.00165484	8	8	7	8	8	0.375469	0.375474	0.318294	0.375474	1	NA	NA	NA	NA	NA	NA	NA	NA	NA	NA	NA	NA	NA	NA	NA	NA	NA	NA	NA	NA	NA	NA	NA	NA	NA	NA	NA	NA	NA	NA	NA	NA	NA	NA	NA	NA	NA	NA	NA	NA	PCDH9	0.912223	9	-0.00124838	0.0113247	Ivw(FixedEffects)	PCDH9_10558_26	SeqId.10558-26	SomaScan v4	NA	NA	NA	NA
KIR3DL2	P43630	6339	CIS	Cognition_Meta	UKBB-PPP_Specific	NA,+	NA	0.90607	0.90607	UKBB_PPP	UKBB_PPP	1.4183	3386.89	NA	NA	NA	NA	NA	NA	NA	NA	NA	NA	NA	NA	NA	NA	NA	NA	NA	NA	NA	NA	NA	NA	NA	NA	NA	NA	NA	NA	NA	NA	NA	NA	NA	NA	NA	fixed	0.90607	0.00366674	0.0310748	-0.0572388	0.0645723	FALSE	FALSE	0.05	NA	1	1	19_54837387_G_A	0.00740783	9.94e-08	TRUE	1.41e-44	NA	NA	NA	NA	NA	NA	NA	NA	NA	NA	NA	NA	NA	NA	NA	NA	NA	NA	0.906067	1	0.00366674	0.0310739	Wald ratio	NA	NA	NA	NA	NA	NA	NA	NA	NA	KIR3DL2:P43630:Oncology_II	OID31191	Oncology_II	Olink Explore
MEGF11	A6BM72	29635	CIS	Cognition_Meta	UKBB-PPP_Specific	NA,-	NA	0.90613	0.90613	UKBB_PPP	UKBB_PPP	1.4178	3387.11	NA	NA	NA	NA	NA	NA	NA	NA	NA	NA	NA	NA	NA	NA	NA	NA	NA	NA	NA	NA	NA	NA	NA	NA	NA	NA	NA	NA	NA	NA	NA	NA	NA	NA	NA	fixed	0.90613	-0.00228441	0.0193723	-0.0402534	0.0356846	FALSE	FALSE	0.05	1.69617320282184,0.428233529978879	0.920916	3	15_65888805_T_G,15_66214097_A_G,15_66243405_C_T	0.0129753	8.48e-06	TRUE	8.11e-79	-0.00755148	0.00670879	0.462423	1.7605	1.76044	0.493506	1.76044	4.24e-05	2	2	1	2	2	0.414678	0.414692	0.482368	0.414692	0.999979	0.894793	3	-0.00255696	0.0193354	Ivw(FixedEffects)	NA	NA	NA	NA	NA	NA	NA	NA	NA	MEGF11:A6BM72:Cardiometabolic_II	OID30099	Cardiometabolic_II	Olink Explore
RANBP1	P43487	9847	CIS	BIP_PGC3_noukb	UKBB-PPP_Specific	NA,+	NA	0.906247	0.906247	UKBB_PPP	UKBB_PPP	1.3975	3387.55	NA	NA	NA	NA	NA	NA	NA	NA	NA	NA	NA	NA	NA	NA	NA	NA	NA	NA	NA	NA	NA	NA	NA	NA	NA	NA	NA	NA	NA	NA	NA	NA	NA	NA	NA	fixed	0.906247	0.0195652	0.166126	-0.306035	0.345166	FALSE	FALSE	0.05	NA	1	1	22_20083433_C_A	0.00166416	3.85e-08	TRUE	1.66e-12	NA	NA	NA	NA	NA	NA	NA	NA	NA	NA	NA	NA	NA	NA	NA	NA	NA	NA	0.906235	1	0.0195652	0.166105	Wald ratio	NA	NA	NA	NA	NA	NA	NA	NA	NA	RANBP1:P43487:Cardiometabolic_II	OID30258	Cardiometabolic_II	Olink Explore
DEFA5	Q01523	2764	TRANS	Cognition_Meta	deCODE_Specific	-,NA	NA	0.497373	0.497373	deCODE	deCODE	1.08127	3387.6	random	0.497373	-0.00734741	0.0108268	-0.0285676	0.0138728	FALSE	FALSE	0.05	58.8093926054853,0.000576757890718363	1.44925	29	1_150579566_G_A,1_227780406_G_A,1_234960804_A_T,1_239112279_C_T,11_111436971_C_T,11_2211323_T_G,11_27374328_C_A,12_115423255_A_G,14_99316600_G_A,16_75560034_A_G,17_65576442_T_C,17_69085137_A_G,17_71675887_T_C,17_72073403_A_T,18_22099180_G_A,19_48704000_T_C,2_190810487_G_A,2_46118839_G_A,3_11663411_T_A,3_40873748_A_G,4_1003307_T_C,4_1024917_C_A,4_105457127_T_C,4_93852851_T_C,5_98467618_C_T,7_100930848_T_C,8_108148774_A_G,9_133278537_C_T,9_83178036_C_A	0.0709678	0.000415149	TRUE	0	5.17e-05	0.00253706	0.983887	79.2591	79.2374	79.2579	79.2407	0.00111235	28	28	27	28	28	8.6e-07	8.67e-07	4.89e-07	8.66e-07	1	NA	NA	NA	NA	NA	NA	NA	NA	NA	NA	NA	NA	NA	NA	NA	NA	NA	NA	NA	NA	NA	NA	NA	NA	NA	NA	NA	NA	NA	NA	NA	NA	NA	NA	NA	NA	NA	NA	NA	NA	DEFA5	0.406442	29	-0.00612748	0.00738099	Ivw(FixedEffects)	DEFA5_16785_45	SeqId.16785-45	SomaScan v4	NA	NA	NA	NA
ATP1B2	P14415	805	TRANS	BIP_PGC3_noukb	deCODE_Specific	+,NA	NA	0.49738	0.49738	deCODE	deCODE	0.950788	3387.66	random	0.49738	0.0417937	0.0615865	-0.0789137	0.162501	FALSE	FALSE	0.05	10.4304381926982,0.107656852146411	1.31849	7	11_126378316_A_T,11_17270521_T_C,14_73947911_C_T,17_8898003_A_T,22_39476122_A_G,3_136310145_C_T,9_133278537_C_T	0.0138476	3.37e-05	TRUE	2.35e-90	-0.0107098	0.0120117	0.413447	11.1019	11.0842	9.57891	11.0839	0.00113672	6	6	5	6	6	0.0852778	0.0858085	0.0880847	0.0858185	1	NA	NA	NA	NA	NA	NA	NA	NA	NA	NA	NA	NA	NA	NA	NA	NA	NA	NA	NA	NA	NA	NA	NA	NA	NA	NA	NA	NA	NA	NA	NA	NA	NA	NA	NA	NA	NA	NA	NA	NA	ATP1B2	0.351795	7	0.0430164	0.046199	Ivw(FixedEffects)	ATP1B2_7218_87	SeqId.7218-87	SomaScan v4	NA	NA	NA	NA
MSRA	Q9UJ68	7377	CIS	Depression_iPSYCH_2023	UKBB-PPP_Specific	NA,-	NA	0.906331	0.906331	UKBB_PPP	UKBB_PPP	1.42827	3387.86	NA	NA	NA	NA	NA	NA	NA	NA	NA	NA	NA	NA	NA	NA	NA	NA	NA	NA	NA	NA	NA	NA	NA	NA	NA	NA	NA	NA	NA	NA	NA	NA	NA	NA	NA	fixed	0.906331	-0.0104548	0.0888501	-0.184598	0.163688	FALSE	FALSE	0.05	NA	1	1	8_10435366_C_T	0.00166148	1.92e-08	TRUE	3.01e-13	NA	NA	NA	NA	NA	NA	NA	NA	NA	NA	NA	NA	NA	NA	NA	NA	NA	NA	0.906319	1	-0.0104548	0.0888392	Wald ratio	NA	NA	NA	NA	NA	NA	NA	NA	NA	MSRA:Q9UJ68:Oncology	OID21513	Oncology	Olink Explore
PDE4A	P27815	8780	CIS	Cognition_Meta	deCODE_Specific	-,NA	NA	0.906547	0.906547	deCODE	deCODE	1.41785	3388.67	random	0.906547	-0.00181158	0.0154315	-0.0320567	0.0284336	FALSE	FALSE	0.05	4.31069067484335,0.365588318963013	1.03811	5	19_10071236_G_A,19_10123751_C_A,19_10432131_G_A,19_9823305_A_G,19_9863957_C_A	0.0242539	2.97e-05	TRUE	3.08e-146	0.00999639	0.0150358	0.553694	4.42327	4.42319	3.85525	4.42319	0.00214712	4	4	3	4	4	0.351743	0.351753	0.277525	0.351753	0.999999	NA	NA	NA	NA	NA	NA	NA	NA	NA	NA	NA	NA	NA	NA	NA	NA	NA	NA	NA	NA	NA	NA	NA	NA	NA	NA	NA	NA	NA	NA	NA	NA	NA	NA	NA	NA	NA	NA	NA	NA	PDE4A	0.898691	5	-0.00188793	0.0148288	Ivw(FixedEffects)	PDE4A_18918_86	SeqId.18918-86	SomaScan v4	NA	NA	NA	NA
FCN2	Q15485	3624	TRANS	Cognition_Meta	BOTH	+,+	0.832952	0.497572	0.966457	deCODE	UKBB_PPP	1.08135	3388.97	random	0.497572	0.0177862	0.0262212	-0.0336064	0.0691789	FALSE	FALSE	0.05	9.08007931976796,0.0282449190702692	1.73974	4	1_11046609_T_C,1_196677131_A_G,11_114324895_G_A,11_114535084_T_C	0.0202728	5.42e-05	TRUE	9.61e-121	0.011649	0.00652959	0.216351	9.7057	NA	3.74538	9.68133	0.000275809	3	NA	2	3	3	0.0212408	NA	0.15371	0.0214786	0.999999	random	0.966457	0.000591715	0.014071	-0.026987	0.0281704	FALSE	FALSE	0.05	45.7944460880284,0.000529942186296958	1.55249	20	1_11045485_C_T,1_11046609_T_C,1_161572445_A_G,10_52773600_A_G,10_93079885_G_A,11_114428171_T_G,11_114572006_C_T,11_114692246_T_C,11_61781553_G_A,11_77038540_C_T,12_467630_T_C,12_57285631_G_A,2_27508073_T_C,3_186936002_T_C,3_58197909_G_A,3_98687950_T_C,5_96784466_G_A,6_7883235_C_T,7_151253854_G_A,8_141227299_T_C	0.076169	0.000259953	TRUE	0	0.00197917	0.00217941	0.375813	53.6309	53.6294	51.2814	53.6296	0.00143251	19	19	18	19	19	3.76e-05	3.76e-05	4.82e-05	3.76e-05	1	0.773864	20	0.00258408	0.00899358	Ivw(FixedEffects)	FCN2	0.200683	4	0.0191236	0.0149449	Ivw(FixedEffects)	FCN2_3313_21	SeqId.3313-21	SomaScan v4	FCN2:Q15485:Cardiometabolic	OID20382	Cardiometabolic	Olink Explore
FAHD1	Q6P587	14169	TRANS	PGC3_SCZ_NoUKB	deCODE_Specific	-,NA	NA	0.497599	0.497599	deCODE	deCODE	0.986363	3389.14	fixed	0.497599	-0.0559856	0.0825414	-0.217764	0.105793	FALSE	FALSE	0.05	0.668514030368835,0.715869769180403	0.57815	3	16_2921523_C_T,16_5410760_A_G,22_38650695_A_C	0.00496715	1.05e-05	TRUE	3.6e-29	0.0185319	0.0231496	0.570243	0.673979	NA	0.0331389	0.672311	0.000123703	2	NA	1	2	2	0.713916	NA	0.855551	0.714512	0.999938	NA	NA	NA	NA	NA	NA	NA	NA	NA	NA	NA	NA	NA	NA	NA	NA	NA	NA	NA	NA	NA	NA	NA	NA	NA	NA	NA	NA	NA	NA	NA	NA	NA	NA	NA	NA	NA	NA	NA	NA	FAHD1	0.493506	3	-0.0563921	0.0823551	Ivw(FixedEffects)	FAHD1_17819_30	SeqId.17819-30	SomaScan v4	NA	NA	NA	NA
MASP1	P48740	6901	TRANS	Cognition_Meta	BOTH	+,+	0.612317	0.497645	0.612317	deCODE	metap	1.08117	3389.46	random	0.497645	0.0180487	0.0266127	-0.0341112	0.0702087	FALSE	FALSE	0.05	17.3439154603342,0.00389168931876734	1.86247	6	1_196695521_C_T,11_114453386_G_A,17_7100610_G_A,2_179874723_C_A,3_165762312_G_A,9_134860694_A_T	0.0201384	9.47e-05	TRUE	1.01e-117	-0.00403594	0.0132222	0.775408	18.3337	18.291	17.9164	18.2899	0.000239296	5	5	4	5	5	0.00255599	0.00260292	0.00128141	0.0026042	1	random	0.525566	0.00602635	0.00949346	-0.0125805	0.0246332	FALSE	FALSE	0.05	28.8775550013502,0.0247749460616657	1.34345	17	1_11044619_G_A,1_26414064_G_A,1_27383368_G_T,10_52777079_T_G,11_57614516_G_A,12_481093_G_A,12_70719307_T_C,14_94587526_C_T,17_28367840_G_A,18_62517378_T_G,2_179801118_T_C,2_3594771_T_C,3_52814191_C_T,8_16155085_G_A,8_16200215_T_A,8_54509880_C_T,8_9325848_A_G	0.105342	0.000148136	TRUE	0	0.00242643	0.00257797	0.361506	30.1056	30.0988	28.4267	30.1	0.000952802	16	16	15	16	16	0.0174623	0.0174968	0.0190454	0.0174907	1	0.361417	17	0.00642324	0.00703787	Ivw(FixedEffects)	MASP1	0.200487	6	0.0180476	0.0140979	Ivw(FixedEffects)	MASP1_3605_77	SeqId.3605-77	SomaScan v4	MASP1:P48740:Neurology	OID20954	Neurology	Olink Explore
CDHR5	Q9HBB8	7521	TRANS	PGC3_SCZ_NoUKB	BOTH	+,+	0.784711	0.497656	0.844792	deCODE	UKBB_PPP	0.98619	3389.53	random	0.497656	0.057696	0.0850744	-0.109047	0.224439	FALSE	FALSE	0.05	16.3239794447015,0.0026138622853621	2.02015	5	1_196695521_C_T,1_196813906_A_C,19_44926286_C_T,19_6713251_G_A,3_165761011_C_T	0.0178066	0.000126509	TRUE	5.89e-97	-0.0314219	0.0185583	0.189004	18.7672	18.7316	9.59675	18.7308	0.00251035	4	4	3	4	4	0.000873186	0.000887351	0.0223241	0.00088766	0.999999	random	0.844792	0.0104129	0.0531902	-0.0938379	0.114664	FALSE	FALSE	0.05	40.9956205939413,9.54416507039571e-05	1.77581	14	1_197061699_A_T,11_32870002_A_G,11_61824890_A_G,13_74177340_T_G,14_94301859_T_C,14_94378610_C_T,17_47658340_T_C,17_66228657_C_T,3_136476946_A_T,3_186620775_C_T,4_148063953_T_C,4_99068475_C_T,7_28199847_A_G,8_18414928_C_T	0.0451454	0.000470198	TRUE	1.41e-226	-0.00320346	0.0098168	0.7498	73.0798	73.0783	72.437	73.0787	0.0100294	13	13	12	13	13	2.17e-10	2.17e-10	1.12e-10	2.17e-10	1	0.853102	14	-0.00547421	0.0295645	Ivw(FixedEffects)	CDHR5	0.215784	5	0.0514672	0.0415789	Ivw(FixedEffects)	CDHR5_9962_1	SeqId.9962-1	SomaScan v4	CDHR5:Q9HBB8:Cardiometabolic	OID20193	Cardiometabolic	Olink Explore
PAXX	Q9BUH6	27849	CIS	Cognition_Meta	UKBB-PPP_Specific	NA,-	NA	0.906862	0.906862	UKBB_PPP	UKBB_PPP	1.41775	3389.85	NA	NA	NA	NA	NA	NA	NA	NA	NA	NA	NA	NA	NA	NA	NA	NA	NA	NA	NA	NA	NA	NA	NA	NA	NA	NA	NA	NA	NA	NA	NA	NA	NA	NA	NA	fixed	0.906862	-0.00233369	0.0199464	-0.0414279	0.0367605	FALSE	FALSE	0.05	NA	1	1	9_136998671_C_T	0.0124159	6.45e-08	TRUE	7.87e-80	NA	NA	NA	NA	NA	NA	NA	NA	NA	NA	NA	NA	NA	NA	NA	NA	NA	NA	0.90686	1	-0.00233369	0.0199461	Wald ratio	NA	NA	NA	NA	NA	NA	NA	NA	NA	PAXX:Q9BUH6:Inflammation_II	OID30591	Inflammation_II	Olink Explore
DPP6	P42658	3010	TRANS	Depression_iPSYCH_2023	UKBB-PPP_Specific	NA,-	NA	0.497738	0.497738	UKBB_PPP	UKBB_PPP	1.59384	3390.09	NA	NA	NA	NA	NA	NA	NA	NA	NA	NA	NA	NA	NA	NA	NA	NA	NA	NA	NA	NA	NA	NA	NA	NA	NA	NA	NA	NA	NA	NA	NA	NA	NA	NA	NA	random	0.497738	-0.0155965	0.0230019	-0.0606794	0.0294864	FALSE	FALSE	0.05	19.1183575587799,0.0242051241302917	1.45748	10	10_17972739_T_C,11_68106605_T_C,12_70719307_T_C,15_78944951_C_T,2_27518370_T_C,22_29342557_C_T,3_58419473_G_A,7_154892443_T_C,7_20364117_C_T,7_73425622_T_G	0.0377107	3.32e-05	TRUE	3.68e-255	0.00356664	0.00427107	0.427911	21.5268	21.511	19.8009	21.5122	0.000562255	9	9	8	9	9	0.0105058	0.0105649	0.0111163	0.0105605	1	0.307425	10	-0.0159919	0.0156685	Ivw(FixedEffects)	NA	NA	NA	NA	NA	NA	NA	NA	NA	DPP6:P42658:Oncology	OID21354	Oncology	Olink Explore
DIXDC1	Q155Q3	23695	TRANS	Depression_iPSYCH_2023	deCODE_Specific	+,NA	NA	0.49776	0.49776	deCODE	deCODE	1.59316	3390.24	random	0.49776	0.0524935	0.0774219	-0.0992507	0.204238	FALSE	FALSE	0.05	15.6200498177494,0.00135660594319137	2.28182	4	1_196695521_C_T,19_44928401_A_G,3_165762312_G_A,3_49684923_G_A	0.00805221	5.42e-05	TRUE	1.64e-51	0.0224263	0.0233438	0.438078	21.3077	NA	14.5796	21.1087	0.000817478	3	NA	2	3	3	9.09e-05	NA	0.00068245	9.99e-05	0.999994	NA	NA	NA	NA	NA	NA	NA	NA	NA	NA	NA	NA	NA	NA	NA	NA	NA	NA	NA	NA	NA	NA	NA	NA	NA	NA	NA	NA	NA	NA	NA	NA	NA	NA	NA	NA	NA	NA	NA	NA	DIXDC1	0.0489163	4	0.0653512	0.0331846	Ivw(FixedEffects)	DIXDC1_13441_30	SeqId.13441-30	SomaScan v4	NA	NA	NA	NA
RNASE10	Q5GAN6	19275	CIS	PGC3_SCZ_NoUKB	UKBB-PPP_Specific	NA,-	NA	0.907014	0.907014	UKBB_PPP	UKBB_PPP	1.42275	3390.42	NA	NA	NA	NA	NA	NA	NA	NA	NA	NA	NA	NA	NA	NA	NA	NA	NA	NA	NA	NA	NA	NA	NA	NA	NA	NA	NA	NA	NA	NA	NA	NA	NA	NA	NA	random	0.907014	-0.00253326	0.0216879	-0.0450408	0.0399743	FALSE	FALSE	0.05	1.12514541941088,0.771007607888068	0.612412	4	14_20413630_C_A,14_20491608_C_T,14_20498877_A_C,14_20613876_A_G	0.0582401	7.26e-06	TRUE	0	-0.00644963	0.00834551	0.52046	1.13451	NA	0.537247	1.1345	9.46e-05	3	NA	2	3	3	0.768751	NA	0.764431	0.768753	1	0.905414	4	-0.00257643	0.0216827	Ivw(FixedEffects)	NA	NA	NA	NA	NA	NA	NA	NA	NA	RNASE10:Q5GAN6:Cardiometabolic_II	OID30238	Cardiometabolic_II	Olink Explore
DDOST	P39656	2728	TRANS	BIP_PGC3_noukb	deCODE_Specific	+,NA	NA	0.497793	0.497793	deCODE	deCODE	0.951309	3390.47	fixed	0.497793	0.0730657	0.107772	-0.138163	0.284294	FALSE	FALSE	0.05	0.803470348388243,0.37005781364878	0.896365	2	14_94378610_C_T,5_175280558_C_T	0.00185201	8.98e-06	TRUE	1.43e-11	NA	NA	NA	0.817265	0.811196	NA	0.81112	0.00145596	1	1	NA	1	1	0.365981	0.367767	NA	0.367789	0.969563	NA	NA	NA	NA	NA	NA	NA	NA	NA	NA	NA	NA	NA	NA	NA	NA	NA	NA	NA	NA	NA	NA	NA	NA	NA	NA	NA	NA	NA	NA	NA	NA	NA	NA	NA	NA	NA	NA	NA	NA	DDOST	0.48397	2	0.0747053	0.106732	Ivw(FixedEffects)	DDOST_17161_1	SeqId.17161-1	SomaScan v4	NA	NA	NA	NA
POLI	Q9UNA4	9182	CIS	PGC3_SCZ_NoUKB	deCODE_Specific	+,NA	NA	0.907031	0.907031	deCODE	deCODE	1.42218	3390.48	fixed	0.907031	0.0135232	0.115796	-0.213433	0.24048	FALSE	FALSE	0.05	NA	1	1	18_54418860_T_C	0.00206104	8.87e-08	TRUE	2e-14	NA	NA	NA	NA	NA	NA	NA	NA	NA	NA	NA	NA	NA	NA	NA	NA	NA	NA	NA	NA	NA	NA	NA	NA	NA	NA	NA	NA	NA	NA	NA	NA	NA	NA	NA	NA	NA	NA	NA	NA	NA	NA	NA	NA	NA	NA	NA	NA	NA	NA	NA	NA	NA	NA	NA	NA	NA	NA	POLI	0.907023	1	0.0135232	0.115785	Wald ratio	POLI_13536_56	SeqId.13536-56	SomaScan v4	NA	NA	NA	NA
PCDHA7	Q9UN72	8673	TRANS	Depression_iPSYCH_2023	deCODE_Specific	-,NA	NA	0.497836	0.497836	deCODE	deCODE	1.59266	3390.76	fixed	0.497836	-0.0243663	0.035944	-0.0948152	0.0460825	FALSE	FALSE	0.05	0.496453262054437,0.481062687334183	0.704594	2	1_22635921_A_T,10_100069757_C_T	0.00600037	1.44e-06	TRUE	1.39e-44	NA	NA	NA	0.50465	0.503653	NA	0.50365	3.01e-05	1	1	NA	1	1	0.477464	0.4779	NA	0.477901	0.995626	NA	NA	NA	NA	NA	NA	NA	NA	NA	NA	NA	NA	NA	NA	NA	NA	NA	NA	NA	NA	NA	NA	NA	NA	NA	NA	NA	NA	NA	NA	NA	NA	NA	NA	NA	NA	NA	NA	NA	NA	PCDHA7	0.493704	2	-0.024552	0.0358722	Ivw(FixedEffects)	PCDHA7_8758_2	SeqId.8758-2	SomaScan v4	NA	NA	NA	NA
GSTA3	Q16772	4628	CIS	BIP_PGC3_noukb	UKBB-PPP_Specific	NA,-	NA	0.907204	0.907204	UKBB_PPP	UKBB_PPP	1.3984	3391.13	NA	NA	NA	NA	NA	NA	NA	NA	NA	NA	NA	NA	NA	NA	NA	NA	NA	NA	NA	NA	NA	NA	NA	NA	NA	NA	NA	NA	NA	NA	NA	NA	NA	NA	NA	fixed	0.907204	-0.00422559	0.0362507	-0.0752756	0.0668245	FALSE	FALSE	0.05	0.00616302068327006,0.937426425731962	0.0785049	2	6_52748683_C_T,6_52817753_C_T	0.0284469	5.98e-08	TRUE	5.37e-191	NA	NA	NA	0.00616439	NA	NA	0.00616434	8.59e-06	1	NA	NA	1	1	0.937419	NA	NA	0.93742	0.997661	0.907202	2	-0.00422568	0.0362504	Ivw(FixedEffects)	NA	NA	NA	NA	NA	NA	NA	NA	NA	GSTA3:Q16772:Oncology	OID21242	Oncology	Olink Explore
DDR2	Q16832	2731	TRANS	PGC3_SCZ_NoUKB	deCODE_Specific	+,NA	NA	0.497953	0.497953	deCODE	deCODE	0.986491	3391.56	fixed	0.497953	0.0847323	0.125027	-0.160315	0.32978	FALSE	FALSE	0.05	4.0496699138953,0.0441799828081992	2.01238	2	1_196695521_C_T,17_56965675_A_G	0.00219184	3.08e-05	TRUE	2.21e-12	NA	NA	NA	4.32602	NA	NA	4.28928	0.000350405	1	NA	NA	1	1	0.037534	NA	NA	0.0383533	0.985065	NA	NA	NA	NA	NA	NA	NA	NA	NA	NA	NA	NA	NA	NA	NA	NA	NA	NA	NA	NA	NA	NA	NA	NA	NA	NA	NA	NA	NA	NA	NA	NA	NA	NA	NA	NA	NA	NA	NA	NA	DDR2	0.42859	2	0.096014	0.12129	Ivw(FixedEffects)	DDR2_15381_45	SeqId.15381-45	SomaScan v4	NA	NA	NA	NA
RBFOX3	A6NFN3	27097	TRANS	PGC3_SCZ_NoUKB	UKBB-PPP_Specific	NA,+	NA	0.497972	0.497972	UKBB_PPP	UKBB_PPP	0.986243	3391.69	NA	NA	NA	NA	NA	NA	NA	NA	NA	NA	NA	NA	NA	NA	NA	NA	NA	NA	NA	NA	NA	NA	NA	NA	NA	NA	NA	NA	NA	NA	NA	NA	NA	NA	NA	random	0.497972	0.099508	0.146835	-0.188284	0.3873	FALSE	FALSE	0.05	6.1534708946564,0.104377640653378	1.43219	4	10_113588287_G_A,11_22211520_T_C,11_6918068_G_A,16_20381010_G_A	0.00457401	5.5e-05	TRUE	1.48e-23	0.0292117	0.0267703	0.389115	7.22803	NA	4.53067	7.13602	0.00121698	3	NA	2	3	3	0.0649742	NA	0.103795	0.0676864	0.999989	0.211372	4	0.124201	0.0993764	Ivw(FixedEffects)	NA	NA	NA	NA	NA	NA	NA	NA	NA	RBFOX3:A6NFN3:Neurology_II	OID30984	Neurology_II	Olink Explore
PGLS	O95336	8903	CIS	BIP_PGC3_noukb	deCODE_Specific	+,NA	NA	0.90754	0.90754	deCODE	deCODE	1.39835	3392.39	fixed	0.90754	0.00958427	0.0825223	-0.152156	0.171325	FALSE	FALSE	0.05	0.268720216074037,0.874275174392625	0.366552	3	19_16597837_C_T,19_16987888_T_C,19_17516781_G_A	0.00619462	8.12e-07	TRUE	2.62e-44	-0.00969029	0.0187308	0.69606	0.269068	0.26905	0.00142169	0.26905	4.38e-05	2	2	1	2	2	0.874123	0.874131	0.969923	0.874131	0.999978	NA	NA	NA	NA	NA	NA	NA	NA	NA	NA	NA	NA	NA	NA	NA	NA	NA	NA	NA	NA	NA	NA	NA	NA	NA	NA	NA	NA	NA	NA	NA	NA	NA	NA	NA	NA	NA	NA	NA	NA	PGLS	0.907347	3	0.00959823	0.0824691	Ivw(FixedEffects)	PGLS_17799_9	SeqId.17799-9	SomaScan v4	NA	NA	NA	NA
POLR1C	O15160	20194	TRANS	Depression_iPSYCH_2023	deCODE_Specific	+,NA	NA	0.498107	0.498107	deCODE	deCODE	1.59277	3392.6	random	0.498107	0.0125454	0.018518	-0.0237492	0.0488401	FALSE	FALSE	0.05	8.21415433493311,0.144821411586025	1.28173	6	1_196203512_G_A,1_196677046_T_G,1_197992799_C_T,19_6713251_G_A,2_216622986_G_A,3_165761011_C_T	0.0364942	1.4e-05	TRUE	1.04e-263	0.0172625	0.00602926	0.0457849	8.47211	8.46731	0.27462	8.46728	0.000302418	5	5	4	5	5	0.132065	0.132293	0.991393	0.132294	1	NA	NA	NA	NA	NA	NA	NA	NA	NA	NA	NA	NA	NA	NA	NA	NA	NA	NA	NA	NA	NA	NA	NA	NA	NA	NA	NA	NA	NA	NA	NA	NA	NA	NA	NA	NA	NA	NA	NA	NA	POLR1C	0.36442	6	0.0130637	0.0144036	Ivw(FixedEffects)	POLR1C_12939_1	SeqId.12939-1	SomaScan v4	NA	NA	NA	NA
CEACAM1	P13688	1814	CIS	Cognition_Meta	UKBB-PPP_Specific	NA,+	NA	0.907822	0.907822	UKBB_PPP	UKBB_PPP	1.41866	3393.44	NA	NA	NA	NA	NA	NA	NA	NA	NA	NA	NA	NA	NA	NA	NA	NA	NA	NA	NA	NA	NA	NA	NA	NA	NA	NA	NA	NA	NA	NA	NA	NA	NA	NA	NA	fixed	0.907822	0.00136191	0.0117623	-0.0216917	0.0244156	FALSE	FALSE	0.05	2.71155260792286,0.257747126650883	1.16438	3	19_42432253_G_A,19_42573749_C_T,19_42729681_A_G	0.0309308	1.64e-05	TRUE	8.92e-189	0.0476349	0.0738308	0.635225	2.77557	2.77554	1.95978	2.77554	0.000537731	2	2	1	2	2	0.249627	0.249632	0.161537	0.249632	0.999731	0.898759	3	0.00149482	0.0117491	Ivw(FixedEffects)	NA	NA	NA	NA	NA	NA	NA	NA	NA	CEACAM1:P13688:Oncology	OID21528	Oncology	Olink Explore
ASCC1	Q8N9N2	24268	TRANS	BIP_PGC3_noukb	deCODE_Specific	+,NA	NA	0.498262	0.498262	deCODE	deCODE	0.951939	3393.66	random	0.498262	0.0382485	0.0564782	-0.0724467	0.148944	FALSE	FALSE	0.05	3.39370734532164,0.494223277297854	0.921101	5	19_484531_T_C,19_860766_G_A,3_165744047_A_G,3_74348841_G_A,5_177415473_T_C	0.0140196	1.16e-05	TRUE	1.05e-93	0.0067155	0.0088802	0.504474	3.52145	3.51751	2.94956	3.51749	0.00114398	4	4	3	4	4	0.474624	0.47522	0.399467	0.475224	1	NA	NA	NA	NA	NA	NA	NA	NA	NA	NA	NA	NA	NA	NA	NA	NA	NA	NA	NA	NA	NA	NA	NA	NA	NA	NA	NA	NA	NA	NA	NA	NA	NA	NA	NA	NA	NA	NA	NA	NA	ASCC1	0.478206	5	0.0398782	0.0562306	Ivw(FixedEffects)	ASCC1_10647_18	SeqId.10647-18	SomaScan v4	NA	NA	NA	NA
LTB	Q06643	6711	CIS	Cognition_Meta	UKBB-PPP_Specific	NA,-	NA	0.907896	0.907896	UKBB_PPP	UKBB_PPP	1.41818	3393.72	NA	NA	NA	NA	NA	NA	NA	NA	NA	NA	NA	NA	NA	NA	NA	NA	NA	NA	NA	NA	NA	NA	NA	NA	NA	NA	NA	NA	NA	NA	NA	NA	NA	NA	NA	fixed	0.907896	-0.00208186	0.0179947	-0.0373509	0.0331872	FALSE	FALSE	0.05	11.764441548004,0.00278858557517097	2.42533	3	6_31267484_G_A,6_31341336_C_T,6_31581779_T_G	0.0202759	6.68e-05	TRUE	2.25e-113	0.0184795	0.0224345	0.561348	12.1897	12.1891	7.26226	12.1891	0.00033198	2	2	1	2	2	0.00225444	0.00225517	0.00704186	0.00225518	0.999834	0.860126	3	-0.0031386	0.0178113	Ivw(FixedEffects)	NA	NA	NA	NA	NA	NA	NA	NA	NA	LTB:Q06643:Oncology_II	OID31383	Oncology_II	Olink Explore
FAM163B	P0C2L3	33277	TRANS	Cognition_Meta	deCODE_Specific	-,NA	NA	0.498402	0.498402	deCODE	deCODE	1.08247	3394.62	random	0.498402	-0.0091772	0.0135556	-0.0357456	0.0173912	FALSE	FALSE	0.05	8.05313951227665,0.153331219104885	1.26911	6	10_100069757_C_T,10_16674874_A_T,10_16811253_C_T,10_19951508_G_A,17_28367840_G_A,3_194343888_T_C	0.0370396	4.63e-05	TRUE	5.98e-234	-0.000579688	0.00408085	0.893907	8.54647	8.54182	8.50357	8.54179	0.000234931	5	5	4	5	5	0.12858	0.128795	0.074779	0.128796	1	NA	NA	NA	NA	NA	NA	NA	NA	NA	NA	NA	NA	NA	NA	NA	NA	NA	NA	NA	NA	NA	NA	NA	NA	NA	NA	NA	NA	NA	NA	NA	NA	NA	NA	NA	NA	NA	NA	NA	NA	FAM163B	0.381358	6	-0.00932028	0.0106469	Ivw(FixedEffects)	FAM163B_10880_38	SeqId.10880-38	SomaScan v4	NA	NA	NA	NA
RAB3B	P20337	9778	TRANS	Cognition_Meta	deCODE_Specific	-,NA	NA	0.498404	0.498404	deCODE	deCODE	1.08213	3394.63	fixed	0.498404	-0.0428334	0.0632691	-0.166839	0.0811718	FALSE	FALSE	0.05	NA	1	1	11_65130754_C_T	0.00110663	2.17e-06	TRUE	3.02e-08	NA	NA	NA	NA	NA	NA	NA	NA	NA	NA	NA	NA	NA	NA	NA	NA	NA	NA	NA	NA	NA	NA	NA	NA	NA	NA	NA	NA	NA	NA	NA	NA	NA	NA	NA	NA	NA	NA	NA	NA	NA	NA	NA	NA	NA	NA	NA	NA	NA	NA	NA	NA	NA	NA	NA	NA	NA	NA	RAB3B	0.495871	1	-0.0428334	0.0628977	Wald ratio	RAB3B_16847_39	SeqId.16847-39	SomaScan v4	NA	NA	NA	NA
MYZAP	P0CAP1	43444	TRANS	Depression_iPSYCH_2023	deCODE_Specific	+,NA	NA	0.498406	0.498406	deCODE	deCODE	1.59298	3394.64	fixed	0.498406	0.0220705	0.0326005	-0.0418253	0.0859664	FALSE	FALSE	0.05	5.8718897135454,0.0530805420952956	1.71346	3	1_196695521_C_T,11_12157560_C_T,3_165744047_A_G	0.00791668	1.03e-05	TRUE	5.79e-56	0.0141404	0.0107899	0.41495	6.293	6.27926	2.31575	6.27894	0.000127369	2	2	1	2	2	0.0430023	0.0432988	0.12807	0.0433057	0.999936	NA	NA	NA	NA	NA	NA	NA	NA	NA	NA	NA	NA	NA	NA	NA	NA	NA	NA	NA	NA	NA	NA	NA	NA	NA	NA	NA	NA	NA	NA	NA	NA	NA	NA	NA	NA	NA	NA	NA	NA	MYZAP	0.437517	3	0.025016	0.0322207	Ivw(FixedEffects)	MYZAP_9964_10	SeqId.9964-10	SomaScan v4	NA	NA	NA	NA
CEP43	O95684	17012	CIS	PGC3_SCZ_NoUKB	UKBB-PPP_Specific	NA,-	NA	0.90819	0.90819	UKBB_PPP	UKBB_PPP	1.4234	3394.81	NA	NA	NA	NA	NA	NA	NA	NA	NA	NA	NA	NA	NA	NA	NA	NA	NA	NA	NA	NA	NA	NA	NA	NA	NA	NA	NA	NA	NA	NA	NA	NA	NA	NA	NA	fixed	0.90819	-0.0137799	0.11949	-0.247976	0.220417	FALSE	FALSE	0.05	NA	1	1	6_167028627_C_T	0.0022529	7.48e-08	TRUE	6.2e-15	NA	NA	NA	NA	NA	NA	NA	NA	NA	NA	NA	NA	NA	NA	NA	NA	NA	NA	0.908181	1	-0.0137799	0.119479	Wald ratio	NA	NA	NA	NA	NA	NA	NA	NA	NA	CEP43:O95684:Cardiometabolic	OID20084	Cardiometabolic	Olink Explore
MPI	P34949	7216	TRANS	Depression_iPSYCH_2023	UKBB-PPP_Specific	NA,-	NA	0.498439	0.498439	UKBB_PPP	UKBB_PPP	1.59234	3394.87	NA	NA	NA	NA	NA	NA	NA	NA	NA	NA	NA	NA	NA	NA	NA	NA	NA	NA	NA	NA	NA	NA	NA	NA	NA	NA	NA	NA	NA	NA	NA	NA	NA	NA	NA	random	0.498439	-0.0254838	0.0376452	-0.099267	0.0482993	FALSE	FALSE	0.05	8.23912103869614,0.221102955158031	1.17183	7	10_63288546_C_A,11_180258_T_C,19_55027704_T_G,2_69937708_G_A,3_56815721_T_C,5_132485305_G_A,7_106733200_C_T	0.00988337	1.39e-05	TRUE	5.25e-66	-0.0278362	0.0124185	0.0750733	8.7107	8.69478	3.68639	8.69461	0.00017865	6	6	5	6	6	0.190513	0.191485	0.595391	0.191495	1	0.42322	7	-0.02539	0.031704	Ivw(FixedEffects)	NA	NA	NA	NA	NA	NA	NA	NA	NA	MPI:P34949:Oncology	OID21288	Oncology	Olink Explore
ERBB2	P04626	3430	CIS	BIP_PGC3_noukb	UKBB-PPP_Specific	NA,-	NA	0.908206	0.908206	UKBB_PPP	UKBB_PPP	1.3988	3394.88	NA	NA	NA	NA	NA	NA	NA	NA	NA	NA	NA	NA	NA	NA	NA	NA	NA	NA	NA	NA	NA	NA	NA	NA	NA	NA	NA	NA	NA	NA	NA	NA	NA	NA	NA	random	0.908206	-0.00545773	0.0473345	-0.0982317	0.0873162	FALSE	FALSE	0.05	1.57341499099585,0.665432700914851	0.724204	4	17_39106712_C_T,17_39407314_G_A,17_39612431_G_A,17_39760570_C_T	0.0220242	4.77e-06	TRUE	6.56e-147	-0.0239994	0.0267915	0.464898	1.58	NA	0.777566	1.57997	0.00099635	3	NA	2	3	3	0.663934	NA	0.677881	0.66394	0.999992	0.908845	4	-0.00541408	0.0472864	Ivw(FixedEffects)	NA	NA	NA	NA	NA	NA	NA	NA	NA	ERBB2:P04626:Oncology	OID21520	Oncology	Olink Explore
GORAB	Q5T7V8	25676	TRANS	Cognition_Meta	deCODE_Specific	+,NA	NA	0.498451	0.498451	deCODE	deCODE	1.08188	3394.95	random	0.498451	0.0260973	0.0385525	-0.0494642	0.101659	FALSE	FALSE	0.05	11.7973635039653,0.00811054569564311	1.98304	4	1_196695521_C_T,1_196813906_A_C,20_38369011_C_T,3_165761011_C_T	0.0119739	6.67e-05	TRUE	9.48e-70	-0.0215484	0.0080581	0.116007	12.2499	NA	2.67729	12.1901	0.000142877	3	NA	2	3	3	0.00657432	NA	0.262201	0.00675947	1	NA	NA	NA	NA	NA	NA	NA	NA	NA	NA	NA	NA	NA	NA	NA	NA	NA	NA	NA	NA	NA	NA	NA	NA	NA	NA	NA	NA	NA	NA	NA	NA	NA	NA	NA	NA	NA	NA	NA	NA	GORAB	0.169727	4	0.0262391	0.0191096	Ivw(FixedEffects)	GORAB_7247_1	SeqId.7247-1	SomaScan v4	NA	NA	NA	NA
GPX7	Q96SL4	4559	TRANS	Cognition_Meta	deCODE_Specific	-,NA	NA	0.498482	0.498482	deCODE	deCODE	1.08161	3395.16	random	0.498482	-0.00633718	0.00936233	-0.024687	0.0120127	FALSE	FALSE	0.05	37.8792876991633,0.0797888279574744	1.18446	28	1_44093072_G_A,1_44388438_A_T,1_46547508_A_G,1_48049946_C_A,1_48478816_T_G,1_48755845_C_T,1_49197015_G_T,1_50178491_A_G,1_50322136_G_A,1_50473705_T_C,1_51051289_T_C,1_51339085_C_T,1_51342014_C_T,1_51381950_T_C,1_51391619_A_C,1_51503515_G_A,1_51585273_C_T,1_51586694_C_T,1_53660769_G_T,1_53665635_C_A,1_53717212_C_T,1_54141883_C_T,1_54312196_G_A,1_54318904_G_A,1_54524202_T_G,1_54872743_C_T,8_105569300_A_T,9_132989126_C_T	0.0815053	0.000229111	TRUE	0	-0.00420745	0.00295172	0.165931	41.193	41.181	38.2072	41.1821	0.0068977	27	27	26	27	27	0.0394599	0.0395648	0.0579301	0.0395553	1	NA	NA	NA	NA	NA	NA	NA	NA	NA	NA	NA	NA	NA	NA	NA	NA	NA	NA	NA	NA	NA	NA	NA	NA	NA	NA	NA	NA	NA	NA	NA	NA	NA	NA	NA	NA	NA	NA	NA	NA	GPX7	0.393054	28	-0.00669934	0.00784381	Ivw(FixedEffects)	GPX7_8345_27	SeqId.8345-27	SomaScan v4	NA	NA	NA	NA
PRKCSH	P14314	9411	CIS	PGC3_SCZ_NoUKB	deCODE_Specific	+,NA	NA	0.908355	0.908355	deCODE	deCODE	1.42306	3395.43	fixed	0.908355	0.0114916	0.0998282	-0.184168	0.207151	FALSE	FALSE	0.05	NA	1	1	19_11447460_G_A	0.00384697	8.08e-08	TRUE	7.42e-26	NA	NA	NA	NA	NA	NA	NA	NA	NA	NA	NA	NA	NA	NA	NA	NA	NA	NA	NA	NA	NA	NA	NA	NA	NA	NA	NA	NA	NA	NA	NA	NA	NA	NA	NA	NA	NA	NA	NA	NA	NA	NA	NA	NA	NA	NA	NA	NA	NA	NA	NA	NA	NA	NA	NA	NA	NA	NA	PRKCSH	0.90835	1	0.0114916	0.0998233	Wald ratio	PRKCSH_5687_5	SeqId.5687-5	SomaScan v4	NA	NA	NA	NA
HGF	P14210	4893	CIS	Depression_iPSYCH_2023	BOTH	+,+	0.988046	0.90854	0.988046	UKBB_PPP	metap	1.43115	3396.12	fixed	0.934927	0.00317524	0.0388897	-0.0730472	0.0793977	FALSE	FALSE	0.05	NA	1	1	7_81748600_G_A	0.00447421	9.9e-09	TRUE	1.58e-34	NA	NA	NA	NA	NA	NA	NA	NA	NA	NA	NA	NA	NA	NA	NA	NA	NA	NA	fixed	0.90854	0.00539142	0.0469308	-0.0865913	0.0973741	FALSE	FALSE	0.05	NA	1	1	7_81729735_C_T	0.00464545	1.84e-08	TRUE	1.45e-34	NA	NA	NA	NA	NA	NA	NA	NA	NA	NA	NA	NA	NA	NA	NA	NA	NA	NA	0.908536	1	0.00539142	0.0469289	Wald ratio	HGF	0.934926	1	0.00317524	0.0388889	Wald ratio	HGF_2681_23	SeqId.2681-23	SomaScan v4	HGF:P14210:Inflammation	OID20656	Inflammation	Olink Explore
BTNL8	Q6UX41	26131	TRANS	Cognition_Meta	deCODE_Specific	-,NA	NA	0.498647	0.498647	deCODE	deCODE	1.08162	3396.29	fixed	0.498647	-0.0193475	0.0285943	-0.0753913	0.0366963	FALSE	FALSE	0.05	11.9954309413613,0.00248442143201371	2.44902	3	1_196695521_C_T,19_48703417_G_A,2_3592552_C_T	0.00531412	7.17e-05	TRUE	3.16e-29	0.0241626	0.00639332	0.164673	14.9501	14.937	0.666585	14.9359	0.000149176	2	2	1	2	2	0.000567052	0.000570786	0.414245	0.000571097	0.999925	NA	NA	NA	NA	NA	NA	NA	NA	NA	NA	NA	NA	NA	NA	NA	NA	NA	NA	NA	NA	NA	NA	NA	NA	NA	NA	NA	NA	NA	NA	NA	NA	NA	NA	NA	NA	NA	NA	NA	NA	BTNL8	0.680263	3	-0.0113944	0.0276492	Ivw(FixedEffects)	BTNL8_9026_40	SeqId.9026-40	SomaScan v4	NA	NA	NA	NA
DUT	P33316	3078	CIS	Depression_iPSYCH_2023	deCODE_Specific	+,NA	NA	0.90862	0.90862	deCODE	deCODE	1.43067	3396.42	fixed	0.90862	0.00863434	0.0752256	-0.138805	0.156074	FALSE	FALSE	0.05	NA	1	1	15_48383030_G_A	0.00143113	1.73e-08	TRUE	4.76e-12	NA	NA	NA	NA	NA	NA	NA	NA	NA	NA	NA	NA	NA	NA	NA	NA	NA	NA	NA	NA	NA	NA	NA	NA	NA	NA	NA	NA	NA	NA	NA	NA	NA	NA	NA	NA	NA	NA	NA	NA	NA	NA	NA	NA	NA	NA	NA	NA	NA	NA	NA	NA	NA	NA	NA	NA	NA	NA	DUT	0.908608	1	0.00863434	0.0752158	Wald ratio	DUT_9995_6	SeqId.9995-6	SomaScan v4	NA	NA	NA	NA
GALNT3	Q14435	4125	CIS	Cognition_Meta	UKBB-PPP_Specific	NA,+	NA	0.908643	0.908643	UKBB_PPP	UKBB_PPP	1.41876	3396.51	NA	NA	NA	NA	NA	NA	NA	NA	NA	NA	NA	NA	NA	NA	NA	NA	NA	NA	NA	NA	NA	NA	NA	NA	NA	NA	NA	NA	NA	NA	NA	NA	NA	NA	NA	random	0.908643	0.00215092	0.0187443	-0.0345873	0.0388891	FALSE	FALSE	0.05	10.7307846272088,0.0132743619036328	1.89128	4	2_165420106_C_T,2_165632290_G_A,2_165869259_G_T,2_166338664_A_G	0.0511005	5.32e-05	TRUE	1.28e-306	0.0050952	0.00907257	0.630922	10.9656	NA	9.47192	10.9653	0.000217177	3	NA	2	3	3	0.0119131	NA	0.008774	0.0119149	0.999999	0.81822	4	0.00227073	0.00987984	Ivw(FixedEffects)	NA	NA	NA	NA	NA	NA	NA	NA	NA	GALNT3:Q14435:Inflammation	OID20471	Inflammation	Olink Explore
CHST11	Q9NPF2	17422	CIS	Depression_iPSYCH_2023	deCODE_Specific	+,NA	NA	0.90882	0.90882	deCODE	deCODE	1.43039	3397.17	random	0.90882	0.00218259	0.0190573	-0.0351691	0.0395343	FALSE	FALSE	0.05	10.83626596755,0.0935705745275203	1.34389	7	12_103781161_G_A,12_103913703_C_A,12_104239455_G_A,12_104575785_C_T,12_104667669_T_C,12_104813052_G_A,12_105301386_C_T	0.0372531	1.89e-05	TRUE	4.93e-268	-0.000641044	0.00826374	0.941176	11.4152	11.415	11.4014	11.415	0.00274471	6	6	5	6	6	0.076362	0.0763671	0.0439765	0.0763671	1	NA	NA	NA	NA	NA	NA	NA	NA	NA	NA	NA	NA	NA	NA	NA	NA	NA	NA	NA	NA	NA	NA	NA	NA	NA	NA	NA	NA	NA	NA	NA	NA	NA	NA	NA	NA	NA	NA	NA	NA	CHST11	0.851405	7	0.00264962	0.0141444	Ivw(FixedEffects)	CHST11_7779_86	SeqId.7779-86	SomaScan v4	NA	NA	NA	NA
SMAD3	P84022	6769	CIS	Depression_iPSYCH_2023	UKBB-PPP_Specific	NA,-	NA	0.908822	0.908822	UKBB_PPP	UKBB_PPP	1.42979	3397.18	NA	NA	NA	NA	NA	NA	NA	NA	NA	NA	NA	NA	NA	NA	NA	NA	NA	NA	NA	NA	NA	NA	NA	NA	NA	NA	NA	NA	NA	NA	NA	NA	NA	NA	NA	fixed	0.908822	-0.00214133	0.0186977	-0.0387881	0.0345054	FALSE	FALSE	0.05	0.00186873067278523,0.965519133416074	0.0432288	2	15_67027031_G_A,15_67064143_C_A	0.0261628	1.92e-08	TRUE	5.93e-188	NA	NA	NA	0.00186874	NA	NA	0.00186871	7.93e-08	1	NA	NA	1	1	0.965519	NA	NA	0.965519	0.999775	0.908821	2	-0.00214134	0.0186975	Ivw(FixedEffects)	NA	NA	NA	NA	NA	NA	NA	NA	NA	SMAD3:P84022:Oncology_II	OID31418	Oncology_II	Olink Explore
COQ7	Q99807	2244	CIS	BIP_PGC3_noukb	UKBB-PPP_Specific	NA,+	NA	0.908827	0.908827	UKBB_PPP	UKBB_PPP	1.39918	3397.2	NA	NA	NA	NA	NA	NA	NA	NA	NA	NA	NA	NA	NA	NA	NA	NA	NA	NA	NA	NA	NA	NA	NA	NA	NA	NA	NA	NA	NA	NA	NA	NA	NA	NA	NA	fixed	0.908827	0.00908355	0.07932	-0.146381	0.164548	FALSE	FALSE	0.05	NA	1	1	16_19073976_C_T	0.00720658	3.86e-08	TRUE	2.72e-49	NA	NA	NA	NA	NA	NA	NA	NA	NA	NA	NA	NA	NA	NA	NA	NA	NA	NA	0.908825	1	0.00908355	0.0793179	Wald ratio	NA	NA	NA	NA	NA	NA	NA	NA	NA	COQ7:Q99807:Cardiometabolic_II	OID30217	Cardiometabolic_II	Olink Explore
APPL1	Q9UKG1	24035	TRANS	Cognition_Meta	deCODE_Specific	-,NA	NA	0.498791	0.498791	deCODE	deCODE	1.08159	3397.27	fixed	0.498791	-0.0466462	0.0689632	-0.181812	0.0885191	FALSE	FALSE	0.05	NA	1	1	11_65130754_C_T	0.000959243	2.17e-06	TRUE	2.75e-07	NA	NA	NA	NA	NA	NA	NA	NA	NA	NA	NA	NA	NA	NA	NA	NA	NA	NA	NA	NA	NA	NA	NA	NA	NA	NA	NA	NA	NA	NA	NA	NA	NA	NA	NA	NA	NA	NA	NA	NA	NA	NA	NA	NA	NA	NA	NA	NA	NA	NA	NA	NA	NA	NA	NA	NA	NA	NA	APPL1	0.495871	1	-0.0466462	0.0684966	Wald ratio	APPL1_12825_18	SeqId.12825-18	SomaScan v4	NA	NA	NA	NA
PCDHB1	Q9Y5F3	8680	TRANS	Depression_iPSYCH_2023	deCODE_Specific	+,NA	NA	0.498822	0.498822	deCODE	deCODE	1.59282	3397.48	fixed	0.498822	0.0155321	0.0229648	-0.0294781	0.0605424	FALSE	FALSE	0.05	7.77174087732171,0.0205299509187914	1.97126	3	1_196695521_C_T,19_6716268_G_A,3_165761011_C_T	0.0150163	1.36e-05	TRUE	2.96e-106	0.0195541	0.00678689	0.212678	8.40328	8.39457	0.102237	8.39444	0.000196756	2	2	1	2	2	0.014971	0.0150363	0.749161	0.0150373	0.999902	NA	NA	NA	NA	NA	NA	NA	NA	NA	NA	NA	NA	NA	NA	NA	NA	NA	NA	NA	NA	NA	NA	NA	NA	NA	NA	NA	NA	NA	NA	NA	NA	NA	NA	NA	NA	NA	NA	NA	NA	PCDHB1	0.443628	3	0.0174645	0.0227971	Ivw(FixedEffects)	PCDHB1_9941_70	SeqId.9941-70	SomaScan v4	NA	NA	NA	NA
PSG2	P11465	9519	TRANS	Cognition_Meta	deCODE_Specific	+,NA	NA	0.498954	0.498954	deCODE	deCODE	1.0816	3398.37	random	0.498954	0.024646	0.0364512	-0.0467971	0.0960891	FALSE	FALSE	0.05	16.4230829070891,0.00250095092381426	2.02627	5	1_196695521_C_T,1_196813906_A_C,19_6713251_G_A,3_165730791_T_G,3_165760452_G_T	0.0151551	0.000112832	TRUE	8.5e-84	-0.0140047	0.00696713	0.137968	17.4905	17.4413	7.45273	17.44	0.000265185	4	4	3	4	4	0.00155163	0.00158626	0.0587856	0.00158712	1	NA	NA	NA	NA	NA	NA	NA	NA	NA	NA	NA	NA	NA	NA	NA	NA	NA	NA	NA	NA	NA	NA	NA	NA	NA	NA	NA	NA	NA	NA	NA	NA	NA	NA	NA	NA	NA	NA	NA	NA	PSG2	0.181224	5	0.0236564	0.0176937	Ivw(FixedEffects)	PSG2_6405_74	SeqId.6405-74	SomaScan v4	NA	NA	NA	NA
PNP	P00491	7892	CIS	PGC3_SCZ_NoUKB	deCODE_Specific	+,NA	NA	0.909156	0.909156	deCODE	deCODE	1.42372	3398.42	fixed	0.909156	0.0056447	0.0494699	-0.0913146	0.102604	FALSE	FALSE	0.05	0.974986694076351,0.61416396221954	0.698207	3	14_20466502_T_G,14_20472447_G_A,14_20487536_A_G	0.0100784	6.21e-06	TRUE	9.54e-63	0.0171659	0.0186171	0.525806	0.981993	0.981958	0.131824	0.981958	0.00014961	2	2	1	2	2	0.612016	0.612027	0.716549	0.612027	0.999925	NA	NA	NA	NA	NA	NA	NA	NA	NA	NA	NA	NA	NA	NA	NA	NA	NA	NA	NA	NA	NA	NA	NA	NA	NA	NA	NA	NA	NA	NA	NA	NA	NA	NA	NA	NA	NA	NA	NA	NA	PNP	0.906409	3	0.00580894	0.0494087	Ivw(FixedEffects)	PNP_15435_4	SeqId.15435-4	SomaScan v4	NA	NA	NA	NA
VTA1	Q9NP79	20954	CIS	Cognition_Meta	deCODE_Specific	-,NA	NA	0.909253	0.909253	deCODE	deCODE	1.41912	3398.79	fixed	0.909253	-0.00702583	0.0616406	-0.127839	0.113788	FALSE	FALSE	0.05	NA	1	1	6_142166332_C_A	0.00107325	6.02e-08	TRUE	1.45e-08	NA	NA	NA	NA	NA	NA	NA	NA	NA	NA	NA	NA	NA	NA	NA	NA	NA	NA	NA	NA	NA	NA	NA	NA	NA	NA	NA	NA	NA	NA	NA	NA	NA	NA	NA	NA	NA	NA	NA	NA	NA	NA	NA	NA	NA	NA	NA	NA	NA	NA	NA	NA	NA	NA	NA	NA	NA	NA	VTA1	0.909238	1	-0.00702583	0.06163	Wald ratio	VTA1_4209_60	SeqId.4209-60	SomaScan v4	NA	NA	NA	NA
CD300A	Q9UGN4	19319	CIS	PGC3_SCZ_NoUKB	BOTH	+,+	0.987346	0.909286	0.987346	UKBB_PPP	metap	1.42333	3398.91	random	0.929513	0.00205754	0.0232603	-0.0435318	0.0476468	FALSE	FALSE	0.05	19.7807618421031,0.048439536906513	1.34099	12	17_73921960_T_C,17_74049111_T_G,17_74124096_G_A,17_74211693_G_T,17_74438297_A_G,17_74449620_G_A,17_74687218_A_T,17_74724773_A_G,17_74954722_A_C,17_75065701_G_A,17_75176080_G_A,17_75339558_G_T	0.0435846	0.000179607	TRUE	2.11e-243	0.00402738	0.0162836	0.809658	21.738	21.7379	21.6058	21.7379	0.0284755	11	11	10	11	11	0.0264836	0.0264843	0.0172436	0.026484	1	fixed	0.909286	0.00314031	0.0275612	-0.0508787	0.0571594	FALSE	FALSE	0.05	0.215442673036455,0.642534531258891	0.464158	2	17_74462952_T_G,17_74473827_G_A	0.0359631	1.41e-06	TRUE	1.03e-219	NA	NA	NA	0.215525	0.215523	NA	0.215523	2.41e-05	1	1	NA	1	1	0.642471	0.642473	NA	0.642473	0.996085	0.909335	2	0.00313837	0.0275593	Ivw(FixedEffects)	CD300A	0.890144	12	0.00239079	0.0173092	Ivw(FixedEffects)	CD300A_5630_48	SeqId.5630-48	SomaScan v4	CD300A:Q9UGN4:Inflammation_II	OID30576	Inflammation_II	Olink Explore
MILR1	Q7Z6M3	27570	CIS	Depression_iPSYCH_2023	UKBB-PPP_Specific	NA,+	NA	0.909295	0.909295	UKBB_PPP	UKBB_PPP	1.42993	3398.94	NA	NA	NA	NA	NA	NA	NA	NA	NA	NA	NA	NA	NA	NA	NA	NA	NA	NA	NA	NA	NA	NA	NA	NA	NA	NA	NA	NA	NA	NA	NA	NA	NA	NA	NA	random	0.909295	0.00131163	0.0115128	-0.0212531	0.0238764	FALSE	FALSE	0.05	4.9166228770356,0.426140249360567	0.991627	6	17_64048051_T_C,17_64288648_T_C,17_64468504_G_A,17_64646191_G_A,17_64658955_T_C,17_64660832_A_C	0.0474991	1.11e-05	TRUE	0	-0.0140717	0.0136792	0.361757	4.95896	4.95894	3.90074	4.95894	0.00269105	5	5	4	5	5	0.42091	0.420912	0.419606	0.420912	1	0.913772	6	0.00124583	0.0115054	Ivw(FixedEffects)	NA	NA	NA	NA	NA	NA	NA	NA	NA	MILR1:Q7Z6M3:Inflammation	OID20482	Inflammation	Olink Explore
ENO3	P13929	3354	TRANS	Depression_iPSYCH_2023	BOTH	+,+	0.710119	0.499086	0.710119	deCODE	metap	1.59291	3399.27	fixed	0.499086	0.0253005	0.0374308	-0.0480625	0.0986636	FALSE	FALSE	0.05	0.342013279321532,0.558669417845175	0.584819	2	12_7553136_C_A,19_54255498_T_C	0.00556801	1.21e-06	TRUE	1.48e-41	NA	NA	NA	0.343593	0.342789	NA	0.342788	9.05e-06	1	1	NA	1	1	0.557763	0.558224	NA	0.558224	0.9976	random	0.687444	0.014488	0.0360105	-0.0560914	0.0850673	FALSE	FALSE	0.05	12.8977722082745,0.074638672988743	1.3574	8	11_22209870_A_T,12_7395587_G_A,12_7528585_T_G,13_73615837_T_G,19_33415217_T_C,19_44909976_G_T,19_54255498_T_C,2_27375230_T_C	0.0153401	2.29e-05	TRUE	3.69e-100	0.00321832	0.0067968	0.65259	15.1037	15.0912	14.5596	15.0911	0.000368977	7	7	6	7	7	0.0346933	0.0348486	0.0239729	0.0348497	1	0.513817	8	0.017098	0.0261875	Ivw(FixedEffects)	ENO3	0.49663	2	0.0253937	0.0373545	Ivw(FixedEffects)	ENO3_16616_137	SeqId.16616-137	SomaScan v4	ENO3:P13929:Cardiometabolic_II	OID30209	Cardiometabolic_II	Olink Explore
VSIR	Q9H7M9	30085	CIS	Cognition_Meta	UKBB-PPP_Specific	NA,-	NA	0.909425	0.909425	UKBB_PPP	UKBB_PPP	1.41879	3399.43	NA	NA	NA	NA	NA	NA	NA	NA	NA	NA	NA	NA	NA	NA	NA	NA	NA	NA	NA	NA	NA	NA	NA	NA	NA	NA	NA	NA	NA	NA	NA	NA	NA	NA	NA	random	0.909425	-0.00121986	0.0107227	-0.0222359	0.0197962	FALSE	FALSE	0.05	4.08793117346776,0.394236438452214	1.01093	5	10_71743235_G_T,10_71763954_C_T,10_71781196_G_A,10_71865716_G_A,10_71893979_G_A	0.0330785	2.31e-05	TRUE	3.05e-198	0.00861328	0.00543177	0.210986	4.19196	NA	1.67744	4.19193	0.000819116	4	NA	3	4	4	0.38065	NA	0.641961	0.380653	1	0.918928	5	-0.00107825	0.0105935	Ivw(FixedEffects)	NA	NA	NA	NA	NA	NA	NA	NA	NA	VSIR:Q9H7M9:Cardiometabolic	OID20131	Cardiometabolic	Olink Explore
CASP2	P42575	1503	TRANS	Cognition_Meta	UKBB-PPP_Specific	NA,-	NA	0.499164	0.499164	UKBB_PPP	UKBB_PPP	1.08171	3399.8	NA	NA	NA	NA	NA	NA	NA	NA	NA	NA	NA	NA	NA	NA	NA	NA	NA	NA	NA	NA	NA	NA	NA	NA	NA	NA	NA	NA	NA	NA	NA	NA	NA	NA	NA	random	0.499164	-0.0155474	0.0230058	-0.0606379	0.029543	FALSE	FALSE	0.05	2.40643627681088,0.661464437879065	0.775635	5	11_180258_T_C,3_56815721_T_C,5_132485305_G_A,7_101856650_G_A,7_106733272_C_T	0.0101033	1.39e-05	TRUE	2.51e-60	0.00394962	0.00414257	0.410713	2.4583	2.45483	1.54928	2.4548	2.4e-05	4	4	3	4	4	0.652119	0.652743	0.670944	0.652748	1	0.50204	5	-0.0153744	0.022903	Ivw(FixedEffects)	NA	NA	NA	NA	NA	NA	NA	NA	NA	CASP2:P42575:Inflammation	OID20555	Inflammation	Olink Explore
TMX3	Q96JJ7	24718	TRANS	Cognition_Meta	deCODE_Specific	-,NA	NA	0.499192	0.499192	deCODE	deCODE	1.08142	3400	random	0.499192	-0.00520832	0.00770733	-0.0203144	0.00989778	FALSE	FALSE	0.05	28.7245280831933,0.426597886959822	1.01286	29	11_47354002_G_A,11_48937594_G_T,14_94378610_C_T,16_645698_C_T,16_698230_T_C,17_72649203_C_T,17_72682808_T_C,17_72747240_T_C,17_73092704_C_T,17_73645154_C_A,17_80454724_C_T,17_81039614_G_T,17_81235467_A_G,17_81929960_G_A,17_82241556_C_T,17_82336294_A_G,17_82521308_G_T,17_82753771_G_T,17_82983125_C_T,6_10073830_G_T,6_12034708_C_T,6_1280583_G_A,6_14221927_T_A,6_5506609_G_A,6_5650476_C_A,6_7722798_C_A,6_8962509_G_A,6_9597668_G_A,7_149027144_A_T	0.0840563	0.000188183	TRUE	0	0.00486491	0.00275432	0.0886549	29.8796	29.8752	26.7599	29.8753	0.00723291	28	28	27	28	28	0.368995	0.369208	0.476806	0.369205	1	NA	NA	NA	NA	NA	NA	NA	NA	NA	NA	NA	NA	NA	NA	NA	NA	NA	NA	NA	NA	NA	NA	NA	NA	NA	NA	NA	NA	NA	NA	NA	NA	NA	NA	NA	NA	NA	NA	NA	NA	TMX3	0.493377	29	-0.00518775	0.00757394	Ivw(FixedEffects)	TMX3_5654_70	SeqId.5654-70	SomaScan v4	NA	NA	NA	NA
ARFIP1	P53367	21496	CIS	BIP_PGC3_noukb	UKBB-PPP_Specific	NA,+	NA	0.909663	0.909663	UKBB_PPP	UKBB_PPP	1.39989	3400.32	NA	NA	NA	NA	NA	NA	NA	NA	NA	NA	NA	NA	NA	NA	NA	NA	NA	NA	NA	NA	NA	NA	NA	NA	NA	NA	NA	NA	NA	NA	NA	NA	NA	NA	NA	fixed	0.909663	0.00694299	0.0611915	-0.11299	0.126876	FALSE	FALSE	0.05	NA	1	1	4_152779978_C_T	0.0125933	3.75e-08	TRUE	4.44e-87	NA	NA	NA	NA	NA	NA	NA	NA	NA	NA	NA	NA	NA	NA	NA	NA	NA	NA	0.909662	1	0.00694299	0.0611906	Wald ratio	NA	NA	NA	NA	NA	NA	NA	NA	NA	ARFIP1:P53367:Neurology_II	OID31024	Neurology_II	Olink Explore
GABARAPL2	P60520	13291	TRANS	Depression_iPSYCH_2023	deCODE_Specific	+,NA	NA	0.499323	0.499323	deCODE	deCODE	1.59292	3400.89	random	0.499323	0.0141985	0.0210175	-0.026995	0.055392	FALSE	FALSE	0.05	5.98122262770409,0.42529682733662	0.998434	7	1_247876149_C_T,10_63303060_C_T,11_225180_G_A,2_240571486_G_A,2_241720139_C_T,3_56815721_T_C,3_57056332_A_G	0.0187202	9.67e-06	TRUE	5.09e-134	-0.0085254	0.00375403	0.0723483	6.0551	6.05092	0.897667	6.05088	0.000148348	6	6	5	6	6	0.417046	0.41751	0.97039	0.417515	1	NA	NA	NA	NA	NA	NA	NA	NA	NA	NA	NA	NA	NA	NA	NA	NA	NA	NA	NA	NA	NA	NA	NA	NA	NA	NA	NA	NA	NA	NA	NA	NA	NA	NA	NA	NA	NA	NA	NA	NA	GABARAPL2	0.499263	7	0.0141322	0.0209165	Ivw(FixedEffects)	GABARAPL2_12494_99	SeqId.12494-99	SomaScan v4	NA	NA	NA	NA
DNAJC4	Q9NNZ3	5271	TRANS	Depression_iPSYCH_2023	deCODE_Specific	+,NA	NA	0.499393	0.499393	deCODE	deCODE	1.5924	3401.37	random	0.499393	0.0261721	0.038748	-0.0497725	0.102117	FALSE	FALSE	0.05	16.119374267545,0.00286309363839721	2.00745	5	1_196695521_C_T,1_21459575_C_T,19_6716268_G_A,2_27588855_A_G,3_165761011_C_T	0.0216566	3.19e-05	TRUE	1.44e-150	0.0145554	0.00502953	0.062809	18.63	18.5647	4.91336	18.563	0.000409005	4	4	3	4	4	0.000928986	0.000956795	0.178253	0.000957516	1	NA	NA	NA	NA	NA	NA	NA	NA	NA	NA	NA	NA	NA	NA	NA	NA	NA	NA	NA	NA	NA	NA	NA	NA	NA	NA	NA	NA	NA	NA	NA	NA	NA	NA	NA	NA	NA	NA	NA	NA	DNAJC4	0.108842	5	0.0305669	0.0190636	Ivw(FixedEffects)	DNAJC4_8653_132	SeqId.8653-132	SomaScan v4	NA	NA	NA	NA
GPRC5C	Q9NQ84	13309	TRANS	PGC3_SCZ_NoUKB	UKBB-PPP_Specific	NA,+	NA	0.499418	0.499418	UKBB_PPP	UKBB_PPP	0.988818	3401.53	NA	NA	NA	NA	NA	NA	NA	NA	NA	NA	NA	NA	NA	NA	NA	NA	NA	NA	NA	NA	NA	NA	NA	NA	NA	NA	NA	NA	NA	NA	NA	NA	NA	NA	NA	random	0.499418	0.0269443	0.0398935	-0.0512455	0.105134	FALSE	FALSE	0.05	17.8741083608513,0.269341912262114	1.09161	16	1_155103603_C_T,11_62432345_T_C,12_124372114_T_A,12_20841602_G_T,14_103103797_C_T,14_103110106_T_C,16_11551157_A_T,16_11568552_A_C,16_56961324_C_A,17_4783746_T_C,18_58419588_C_T,2_27518370_T_C,20_3711698_T_C,22_23907501_G_A,4_145900258_C_A,7_73577262_T_C	0.025247	0.000133857	TRUE	2.05e-135	0.00825504	0.00635204	0.214735	18.8845	18.8693	16.8516	18.8709	0.00392706	15	15	14	15	15	0.219014	0.219716	0.264173	0.219645	1	0.402953	16	0.0302309	0.0361458	Ivw(FixedEffects)	NA	NA	NA	NA	NA	NA	NA	NA	NA	GPRC5C:Q9NQ84:Oncology_II	OID31340	Oncology_II	Olink Explore
TNF	P01375	11892	TRANS	Depression_iPSYCH_2023	BOTH	-,-	0.646818	0.499422	0.646818	deCODE	metap	1.59175	3401.56	fixed	0.499422	-0.0413701	0.0612528	-0.161423	0.0786831	FALSE	FALSE	0.05	0.0532102950862344,0.817568409262695	0.230674	2	1_196695521_C_T,20_38357231_G_T	0.00230753	7.69e-07	TRUE	5.13e-18	NA	NA	NA	0.0534643	0.0531736	NA	0.0531735	1.68e-06	1	1	NA	1	1	0.817141	0.81763	NA	0.81763	0.998965	fixed	0.577178	-0.0153597	0.0275504	-0.0693574	0.038638	FALSE	FALSE	0.05	3.71599012126557,0.155985057647239	1.36308	3	1_109419313_A_G,12_111446804_T_C,15_58478324_C_T	0.0146763	6.33e-06	TRUE	2.24e-99	0.00644217	0.0108558	0.659041	3.98786	3.98545	2.94925	3.98542	0.000102062	2	2	1	2	2	0.136159	0.136324	0.0859175	0.136325	0.999949	0.599388	3	-0.0144084	0.0274299	Ivw(FixedEffects)	TNF	0.497436	2	-0.0414253	0.0610516	Ivw(FixedEffects)	TNF_5936_53	SeqId.5936-53	SomaScan v4	TNF:P01375:Cardiometabolic	OID20074	Cardiometabolic	Olink Explore
TNFRSF10A	O00220	11904	CIS	BIP_PGC3_noukb	UKBB-PPP_Specific	NA,+	NA	0.910198	0.910198	UKBB_PPP	UKBB_PPP	1.40013	3402.32	NA	NA	NA	NA	NA	NA	NA	NA	NA	NA	NA	NA	NA	NA	NA	NA	NA	NA	NA	NA	NA	NA	NA	NA	NA	NA	NA	NA	NA	NA	NA	NA	NA	NA	NA	random	0.910198	0.00307398	0.0272542	-0.0503433	0.0564913	FALSE	FALSE	0.05	0.946964898779862,0.814081809088886	0.561832	4	8_23185161_C_T,8_23247109_A_G,8_23290502_C_T,8_23594572_G_A	0.0564525	2.84e-06	TRUE	0	-0.0350765	0.0367366	0.44044	0.949057	NA	0.0373949	0.949052	0.000296525	3	NA	2	3	3	0.813576	NA	0.981476	0.813577	0.999999	0.910497	4	0.00306309	0.027249	Ivw(FixedEffects)	NA	NA	NA	NA	NA	NA	NA	NA	NA	TNFRSF10A:O00220:Neurology	OID20967	Neurology	Olink Explore
LRRC24	Q50LG9	28947	TRANS	Cognition_Meta	deCODE_Specific	-,NA	NA	0.499544	0.499544	deCODE	deCODE	1.08184	3402.4	random	0.499544	-0.0423296	0.0626913	-0.165202	0.0805431	FALSE	FALSE	0.05	18.3800801661734,0.000367178070257409	2.47522	4	10_7724618_G_A,10_7732354_T_C,2_3592552_C_T,3_52532898_C_A	0.00564814	0.000175989	TRUE	8.49e-27	-0.0127416	0.00949195	0.311558	29.9417	NA	15.7508	29.0009	0.000971271	3	NA	2	3	3	1.42e-06	NA	0.000379983	2.24e-06	0.999992	NA	NA	NA	NA	NA	NA	NA	NA	NA	NA	NA	NA	NA	NA	NA	NA	NA	NA	NA	NA	NA	NA	NA	NA	NA	NA	NA	NA	NA	NA	NA	NA	NA	NA	NA	NA	NA	NA	NA	NA	LRRC24	0.00928844	4	-0.0627543	0.0241246	Ivw(FixedEffects)	LRRC24_9989_12	SeqId.9989-12	SomaScan v4	NA	NA	NA	NA
CNDP2	Q96KP4	24437	TRANS	Depression_iPSYCH_2023	deCODE_Specific	-,NA	NA	0.499567	0.499567	deCODE	deCODE	1.59146	3402.55	fixed	0.499567	-0.0136604	0.0202326	-0.0533155	0.0259946	FALSE	FALSE	0.05	NA	1	1	1_196695521_C_T	0.0190586	6.85e-07	TRUE	2.65e-141	NA	NA	NA	NA	NA	NA	NA	NA	NA	NA	NA	NA	NA	NA	NA	NA	NA	NA	NA	NA	NA	NA	NA	NA	NA	NA	NA	NA	NA	NA	NA	NA	NA	NA	NA	NA	NA	NA	NA	NA	NA	NA	NA	NA	NA	NA	NA	NA	NA	NA	NA	NA	NA	NA	NA	NA	NA	NA	CNDP2	0.499423	1	-0.0136604	0.0202258	Wald ratio	CNDP2_3192_3	SeqId.3192-3	SomaScan v4	NA	NA	NA	NA
SLC41A2	Q96JW4	31045	TRANS	Depression_iPSYCH_2023	deCODE_Specific	-,NA	NA	0.499617	0.499617	deCODE	deCODE	1.59088	3402.89	fixed	0.499617	-0.0160809	0.0238203	-0.0627678	0.030606	FALSE	FALSE	0.05	NA	1	1	1_196695521_C_T	0.0141699	6.85e-07	TRUE	5.35e-105	NA	NA	NA	NA	NA	NA	NA	NA	NA	NA	NA	NA	NA	NA	NA	NA	NA	NA	NA	NA	NA	NA	NA	NA	NA	NA	NA	NA	NA	NA	NA	NA	NA	NA	NA	NA	NA	NA	NA	NA	NA	NA	NA	NA	NA	NA	NA	NA	NA	NA	NA	NA	NA	NA	NA	NA	NA	NA	SLC41A2	0.499423	1	-0.0160809	0.0238095	Wald ratio	SLC41A2_12511_83	SeqId.12511-83	SomaScan v4	NA	NA	NA	NA
BHMT2	Q9H2M3	1048	TRANS	Depression_iPSYCH_2023	deCODE_Specific	-,NA	NA	0.499626	0.499626	deCODE	deCODE	1.59016	3402.95	fixed	0.499626	-0.016325	0.0241823	-0.0637214	0.0310715	FALSE	FALSE	0.05	NA	1	1	1_196695521_C_T	0.0135617	6.85e-07	TRUE	1.58e-100	NA	NA	NA	NA	NA	NA	NA	NA	NA	NA	NA	NA	NA	NA	NA	NA	NA	NA	NA	NA	NA	NA	NA	NA	NA	NA	NA	NA	NA	NA	NA	NA	NA	NA	NA	NA	NA	NA	NA	NA	NA	NA	NA	NA	NA	NA	NA	NA	NA	NA	NA	NA	NA	NA	NA	NA	NA	NA	BHMT2	0.499423	1	-0.016325	0.0241709	Wald ratio	BHMT2_14226_120	SeqId.14226-120	SomaScan v4	NA	NA	NA	NA
CARD18	P57730	28861	TRANS	Depression_iPSYCH_2023	deCODE_Specific	-,NA	NA	0.499633	0.499633	deCODE	deCODE	1.58944	3403	fixed	0.499633	-0.0165482	0.0245134	-0.0645936	0.0314972	FALSE	FALSE	0.05	NA	1	1	1_196695521_C_T	0.0131158	6.85e-07	TRUE	3.11e-97	NA	NA	NA	NA	NA	NA	NA	NA	NA	NA	NA	NA	NA	NA	NA	NA	NA	NA	NA	NA	NA	NA	NA	NA	NA	NA	NA	NA	NA	NA	NA	NA	NA	NA	NA	NA	NA	NA	NA	NA	NA	NA	NA	NA	NA	NA	NA	NA	NA	NA	NA	NA	NA	NA	NA	NA	NA	NA	CARD18	0.499423	1	-0.0165482	0.0245014	Wald ratio	CARD18_18190_15	SeqId.18190-15	SomaScan v4	NA	NA	NA	NA
ABCA2	Q9BZC7	32	CIS	Depression_iPSYCH_2023	UKBB-PPP_Specific	NA,-	NA	0.910396	0.910396	UKBB_PPP	UKBB_PPP	1.43106	3403.06	NA	NA	NA	NA	NA	NA	NA	NA	NA	NA	NA	NA	NA	NA	NA	NA	NA	NA	NA	NA	NA	NA	NA	NA	NA	NA	NA	NA	NA	NA	NA	NA	NA	NA	NA	fixed	0.910396	-0.00842603	0.074872	-0.155172	0.13832	FALSE	FALSE	0.05	NA	1	1	9_137019482_G_A	0.0018746	1.97e-08	TRUE	2.11e-14	NA	NA	NA	NA	NA	NA	NA	NA	NA	NA	NA	NA	NA	NA	NA	NA	NA	NA	0.910387	1	-0.00842602	0.0748643	Wald ratio	NA	NA	NA	NA	NA	NA	NA	NA	NA	ABCA2:Q9BZC7:Cardiometabolic_II	OID30146	Cardiometabolic_II	Olink Explore
RMI1	Q9H9A7	25764	TRANS	Depression_iPSYCH_2023	deCODE_Specific	-,NA	NA	0.499646	0.499646	deCODE	deCODE	1.58874	3403.09	fixed	0.499646	-0.0170235	0.0252182	-0.0664503	0.0324033	FALSE	FALSE	0.05	NA	1	1	1_196695521_C_T	0.0123649	6.85e-07	TRUE	1.08e-91	NA	NA	NA	NA	NA	NA	NA	NA	NA	NA	NA	NA	NA	NA	NA	NA	NA	NA	NA	NA	NA	NA	NA	NA	NA	NA	NA	NA	NA	NA	NA	NA	NA	NA	NA	NA	NA	NA	NA	NA	NA	NA	NA	NA	NA	NA	NA	NA	NA	NA	NA	NA	NA	NA	NA	NA	NA	NA	RMI1	0.499423	1	-0.0170235	0.0252052	Wald ratio	RMI1_13926_1	SeqId.13926-1	SomaScan v4	NA	NA	NA	NA
RAB27B	O00194	9767	TRANS	Depression_iPSYCH_2023	BOTH	-,-	0.629884	0.499662	0.629884	deCODE	metap	1.58805	3403.2	fixed	0.499662	-0.0176978	0.0262181	-0.0690844	0.0336888	FALSE	FALSE	0.05	NA	1	1	1_196695521_C_T	0.0115071	6.85e-07	TRUE	2.35e-85	NA	NA	NA	NA	NA	NA	NA	NA	NA	NA	NA	NA	NA	NA	NA	NA	NA	NA	random	0.550161	-0.0174373	0.0291828	-0.0746344	0.0397599	FALSE	FALSE	0.05	14.6790836791577,0.144207263806067	1.21157	11	10_63344740_A_G,11_267568_G_A,12_6173262_C_T,17_29518756_C_T,19_55023958_G_A,3_123114156_C_T,3_56815721_T_C,5_132341354_G_T,7_106733272_C_T,8_105569300_A_T,9_4744743_T_C	0.0170001	2.44e-05	TRUE	1.02e-113	-0.00831116	0.00600565	0.199745	15.6282	15.6142	12.8861	15.6167	0.000321016	10	10	9	10	10	0.110781	0.111221	0.167827	0.111144	1	0.471779	11	-0.0171003	0.0237641	Ivw(FixedEffects)	RAB27B	0.499423	1	-0.0176978	0.0262035	Wald ratio	RAB27B_13596_3	SeqId.13596-3	SomaScan v4	RAB27B:O00194:Cardiometabolic_II	OID30354	Cardiometabolic_II	Olink Explore
AS3MT	Q9HBK9	17452	TRANS	Depression_iPSYCH_2023	deCODE_Specific	-,NA	NA	0.499671	0.499671	deCODE	deCODE	1.58734	3403.26	fixed	0.499671	-0.01814	0.0268737	-0.0708116	0.0345316	FALSE	FALSE	0.05	NA	1	1	1_196695521_C_T	0.0110943	6.85e-07	TRUE	2.49e-82	NA	NA	NA	NA	NA	NA	NA	NA	NA	NA	NA	NA	NA	NA	NA	NA	NA	NA	NA	NA	NA	NA	NA	NA	NA	NA	NA	NA	NA	NA	NA	NA	NA	NA	NA	NA	NA	NA	NA	NA	NA	NA	NA	NA	NA	NA	NA	NA	NA	NA	NA	NA	NA	NA	NA	NA	NA	NA	AS3MT	0.499423	1	-0.01814	0.0268582	Wald ratio	AS3MT_18417_3	SeqId.18417-3	SomaScan v4	NA	NA	NA	NA
PLCG1	P19174	9065	TRANS	Depression_iPSYCH_2023	deCODE_Specific	-,NA	NA	0.499671	0.499671	deCODE	deCODE	1.5866	3403.26	fixed	0.499671	-0.0180498	0.0267401	-0.0704595	0.0343599	FALSE	FALSE	0.05	NA	1	1	1_196695521_C_T	0.0110852	6.85e-07	TRUE	2.91e-82	NA	NA	NA	NA	NA	NA	NA	NA	NA	NA	NA	NA	NA	NA	NA	NA	NA	NA	NA	NA	NA	NA	NA	NA	NA	NA	NA	NA	NA	NA	NA	NA	NA	NA	NA	NA	NA	NA	NA	NA	NA	NA	NA	NA	NA	NA	NA	NA	NA	NA	NA	NA	NA	NA	NA	NA	NA	NA	PLCG1	0.499423	1	-0.0180498	0.0267247	Wald ratio	PLCG1_4563_61	SeqId.4563-61	SomaScan v4	NA	NA	NA	NA
PDRG1	Q9NUG6	16119	TRANS	Depression_iPSYCH_2023	deCODE_Specific	+,NA	NA	0.499703	0.499703	deCODE	deCODE	1.58596	3403.48	random	0.499703	0.0387025	0.0573408	-0.0736833	0.151088	FALSE	FALSE	0.05	7.08876153554703,0.0691218122652068	1.53718	4	11_198986_T_C,12_54318524_G_A,2_189780324_G_A,3_56815721_T_C	0.00632644	1.28e-05	TRUE	2.99e-44	-0.0189259	0.00809215	0.144277	7.43023	NA	1.96025	7.39288	0.000146508	3	NA	2	3	3	0.0593785	NA	0.375265	0.0603756	1	NA	NA	NA	NA	NA	NA	NA	NA	NA	NA	NA	NA	NA	NA	NA	NA	NA	NA	NA	NA	NA	NA	NA	NA	NA	NA	NA	NA	NA	NA	NA	NA	NA	NA	NA	NA	NA	NA	NA	NA	PDRG1	0.297967	4	0.0381099	0.0366158	Ivw(FixedEffects)	PDRG1_12593_33	SeqId.12593-33	SomaScan v4	NA	NA	NA	NA
CBLIF	P27352	4268	CIS	Cognition_Meta	deCODE_Specific	+,NA	NA	0.910542	0.910542	deCODE	deCODE	1.41994	3403.61	fixed	0.910542	0.00304607	0.0271112	-0.050091	0.0561831	FALSE	FALSE	0.05	0.0220735877783491,0.881891505034968	0.148572	2	11_59086452_T_A,11_59843108_A_G	0.0150043	2.44e-07	TRUE	1.12e-95	NA	NA	NA	0.022081	0.0220806	NA	0.0220806	4.1e-06	1	1	NA	1	1	0.881872	0.881873	NA	0.881873	0.998385	NA	NA	NA	NA	NA	NA	NA	NA	NA	NA	NA	NA	NA	NA	NA	NA	NA	NA	NA	NA	NA	NA	NA	NA	NA	NA	NA	NA	NA	NA	NA	NA	NA	NA	NA	NA	NA	NA	NA	NA	GIF	0.910526	2	0.00304656	0.0271106	Ivw(FixedEffects)	GIF_17672_184	SeqId.17672-184	SomaScan v4	NA	NA	NA	NA
SLC4A8	Q2Y0W8	11034	TRANS	Depression_iPSYCH_2023	deCODE_Specific	-,NA	NA	0.499722	0.499722	deCODE	deCODE	1.58529	3403.61	fixed	0.499722	-0.0201681	0.0298819	-0.0787357	0.0383994	FALSE	FALSE	0.05	NA	1	1	1_196695521_C_T	0.00920732	6.85e-07	TRUE	1.93e-68	NA	NA	NA	NA	NA	NA	NA	NA	NA	NA	NA	NA	NA	NA	NA	NA	NA	NA	NA	NA	NA	NA	NA	NA	NA	NA	NA	NA	NA	NA	NA	NA	NA	NA	NA	NA	NA	NA	NA	NA	NA	NA	NA	NA	NA	NA	NA	NA	NA	NA	NA	NA	NA	NA	NA	NA	NA	NA	SLC4A8	0.499423	1	-0.0201681	0.0298611	Wald ratio	SLC4A8_12798_46	SeqId.12798-46	SomaScan v4	NA	NA	NA	NA
JARID2	Q92833	6196	TRANS	Depression_iPSYCH_2023	deCODE_Specific	-,NA	NA	0.499723	0.499723	deCODE	deCODE	1.58455	3403.61	fixed	0.499723	-0.019824	0.029372	-0.0773921	0.0377442	FALSE	FALSE	0.05	NA	1	1	1_196695521_C_T	0.00919166	6.85e-07	TRUE	2.52e-68	NA	NA	NA	NA	NA	NA	NA	NA	NA	NA	NA	NA	NA	NA	NA	NA	NA	NA	NA	NA	NA	NA	NA	NA	NA	NA	NA	NA	NA	NA	NA	NA	NA	NA	NA	NA	NA	NA	NA	NA	NA	NA	NA	NA	NA	NA	NA	NA	NA	NA	NA	NA	NA	NA	NA	NA	NA	NA	JARID2	0.499423	1	-0.019824	0.0293515	Wald ratio	JARID2_12623_84	SeqId.12623-84	SomaScan v4	NA	NA	NA	NA
GPR135	Q8IZ08	19991	TRANS	Depression_iPSYCH_2023	deCODE_Specific	-,NA	NA	0.499729	0.499729	deCODE	deCODE	1.58383	3403.65	fixed	0.499729	-0.0201962	0.0299239	-0.078846	0.0384537	FALSE	FALSE	0.05	NA	1	1	1_196695521_C_T	0.00901923	6.85e-07	TRUE	4.64e-67	NA	NA	NA	NA	NA	NA	NA	NA	NA	NA	NA	NA	NA	NA	NA	NA	NA	NA	NA	NA	NA	NA	NA	NA	NA	NA	NA	NA	NA	NA	NA	NA	NA	NA	NA	NA	NA	NA	NA	NA	NA	NA	NA	NA	NA	NA	NA	NA	NA	NA	NA	NA	NA	NA	NA	NA	NA	NA	GPR135	0.499423	1	-0.0201962	0.0299026	Wald ratio	GPR135_11465_4	SeqId.11465-4	SomaScan v4	NA	NA	NA	NA
DBH	P09172	2689	CIS	PGC3_SCZ_NoUKB	UKBB-PPP_Specific	NA,-	NA	0.910558	0.910558	UKBB_PPP	UKBB_PPP	1.42472	3403.67	NA	NA	NA	NA	NA	NA	NA	NA	NA	NA	NA	NA	NA	NA	NA	NA	NA	NA	NA	NA	NA	NA	NA	NA	NA	NA	NA	NA	NA	NA	NA	NA	NA	NA	NA	random	0.910558	-0.00178144	0.0158583	-0.0328631	0.0293002	FALSE	FALSE	0.05	4.23184116814684,0.375537876676611	1.02857	5	9_133621702_A_G,9_133646394_G_A,9_133721832_C_T,9_133796702_G_A,9_133862096_G_A	0.073671	2.68e-05	TRUE	0	0.0187943	0.0113134	0.195248	4.26448	4.26447	1.50473	4.26447	0.000843111	4	4	3	4	4	0.371393	0.371395	0.681179	0.371395	1	0.910883	5	-0.00172478	0.0154102	Ivw(FixedEffects)	NA	NA	NA	NA	NA	NA	NA	NA	NA	DBH:P09172:Inflammation_II	OID30703	Inflammation_II	Olink Explore
RAB39B	Q96DA2	16499	TRANS	Depression_iPSYCH_2023	deCODE_Specific	-,NA	NA	0.499731	0.499731	deCODE	deCODE	1.5831	3403.67	fixed	0.499731	-0.0200844	0.0297586	-0.0784102	0.0382413	FALSE	FALSE	0.05	NA	1	1	1_196695521_C_T	0.00893433	6.85e-07	TRUE	1.95e-66	NA	NA	NA	NA	NA	NA	NA	NA	NA	NA	NA	NA	NA	NA	NA	NA	NA	NA	NA	NA	NA	NA	NA	NA	NA	NA	NA	NA	NA	NA	NA	NA	NA	NA	NA	NA	NA	NA	NA	NA	NA	NA	NA	NA	NA	NA	NA	NA	NA	NA	NA	NA	NA	NA	NA	NA	NA	NA	RAB39B	0.499423	1	-0.0200844	0.0297372	Wald ratio	RAB39B_12403_30	SeqId.12403-30	SomaScan v4	NA	NA	NA	NA
ANP32A	P39687	13233	TRANS	Depression_iPSYCH_2023	deCODE_Specific	-,NA	NA	0.499749	0.499749	deCODE	deCODE	1.58242	3403.79	fixed	0.499749	-0.0205681	0.0304764	-0.0803007	0.0391646	FALSE	FALSE	0.05	NA	1	1	1_196695521_C_T	0.00845891	6.85e-07	TRUE	5.97e-63	NA	NA	NA	NA	NA	NA	NA	NA	NA	NA	NA	NA	NA	NA	NA	NA	NA	NA	NA	NA	NA	NA	NA	NA	NA	NA	NA	NA	NA	NA	NA	NA	NA	NA	NA	NA	NA	NA	NA	NA	NA	NA	NA	NA	NA	NA	NA	NA	NA	NA	NA	NA	NA	NA	NA	NA	NA	NA	ANP32A	0.499423	1	-0.0205681	0.0304533	Wald ratio	ANP32A_13073_14	SeqId.13073-14	SomaScan v4	NA	NA	NA	NA
FGFR3	P22607	3690	TRANS	Depression_iPSYCH_2023	deCODE_Specific	-,NA	NA	0.499752	0.499752	deCODE	deCODE	1.5817	3403.81	fixed	0.499752	-0.0207592	0.0307598	-0.0810473	0.0395289	FALSE	FALSE	0.05	NA	1	1	1_196695521_C_T	0.00838707	6.85e-07	TRUE	1.94e-62	NA	NA	NA	NA	NA	NA	NA	NA	NA	NA	NA	NA	NA	NA	NA	NA	NA	NA	NA	NA	NA	NA	NA	NA	NA	NA	NA	NA	NA	NA	NA	NA	NA	NA	NA	NA	NA	NA	NA	NA	NA	NA	NA	NA	NA	NA	NA	NA	NA	NA	NA	NA	NA	NA	NA	NA	NA	NA	FGFR3	0.499423	1	-0.0207592	0.0307362	Wald ratio	FGFR3_3809_1	SeqId.3809-1	SomaScan v4	NA	NA	NA	NA
TNFRSF18	Q9Y5U5	11914	TRANS	Depression_iPSYCH_2023	deCODE_Specific	-,NA	NA	0.499752	0.499752	deCODE	deCODE	1.58096	3403.81	fixed	0.499752	-0.0209842	0.0310932	-0.0819258	0.0399574	FALSE	FALSE	0.05	NA	1	1	1_196695521_C_T	0.00836701	6.85e-07	TRUE	2.72e-62	NA	NA	NA	NA	NA	NA	NA	NA	NA	NA	NA	NA	NA	NA	NA	NA	NA	NA	NA	NA	NA	NA	NA	NA	NA	NA	NA	NA	NA	NA	NA	NA	NA	NA	NA	NA	NA	NA	NA	NA	NA	NA	NA	NA	NA	NA	NA	NA	NA	NA	NA	NA	NA	NA	NA	NA	NA	NA	TNFRSF18	0.499423	1	-0.0209842	0.0310694	Wald ratio	TNFRSF18_5526_53	SeqId.5526-53	SomaScan v4	NA	NA	NA	NA
CUL1	Q13616	2551	TRANS	Depression_iPSYCH_2023	deCODE_Specific	-,NA	NA	0.499765	0.499765	deCODE	deCODE	1.58027	3403.9	fixed	0.499765	-0.0214017	0.0317128	-0.0835577	0.0407543	FALSE	FALSE	0.05	NA	1	1	1_196695521_C_T	0.00804938	6.85e-07	TRUE	5.8e-60	NA	NA	NA	NA	NA	NA	NA	NA	NA	NA	NA	NA	NA	NA	NA	NA	NA	NA	NA	NA	NA	NA	NA	NA	NA	NA	NA	NA	NA	NA	NA	NA	NA	NA	NA	NA	NA	NA	NA	NA	NA	NA	NA	NA	NA	NA	NA	NA	NA	NA	NA	NA	NA	NA	NA	NA	NA	NA	CUL1	0.499423	1	-0.0214017	0.0316875	Wald ratio	CUL1_17797_1	SeqId.17797-1	SomaScan v4	NA	NA	NA	NA
DSC1	Q08554	3035	TRANS	Depression_iPSYCH_2023	deCODE_Specific	-,NA	NA	0.49977	0.49977	deCODE	deCODE	1.57955	3403.93	fixed	0.49977	-0.0212296	0.0314582	-0.0828865	0.0404273	FALSE	FALSE	0.05	NA	1	1	1_196695521_C_T	0.00795255	6.85e-07	TRUE	3.1e-59	NA	NA	NA	NA	NA	NA	NA	NA	NA	NA	NA	NA	NA	NA	NA	NA	NA	NA	NA	NA	NA	NA	NA	NA	NA	NA	NA	NA	NA	NA	NA	NA	NA	NA	NA	NA	NA	NA	NA	NA	NA	NA	NA	NA	NA	NA	NA	NA	NA	NA	NA	NA	NA	NA	NA	NA	NA	NA	DSC1	0.499423	1	-0.0212296	0.0314327	Wald ratio	DSC1_10882_12	SeqId.10882-12	SomaScan v4	NA	NA	NA	NA
LY6D	Q14210	13348	CIS	Cognition_Meta	UKBB-PPP_Specific	NA,+	NA	0.910644	0.910644	UKBB_PPP	UKBB_PPP	1.41951	3403.99	NA	NA	NA	NA	NA	NA	NA	NA	NA	NA	NA	NA	NA	NA	NA	NA	NA	NA	NA	NA	NA	NA	NA	NA	NA	NA	NA	NA	NA	NA	NA	NA	NA	NA	NA	random	0.910644	0.00129472	0.0115367	-0.0213167	0.0239062	FALSE	FALSE	0.05	8.70601165684255,0.274457937044084	1.11522	8	8_142187125_G_A,8_142648965_G_T,8_142760110_C_T,8_142790546_G_T,8_142835462_G_A,8_142914096_C_T,8_142971158_G_A,8_143019905_C_T	0.0535585	5.06e-05	TRUE	0	-0.0131839	0.00630244	0.0813876	8.99589	8.99584	4.61998	8.99584	0.0014164	7	7	6	7	7	0.252951	0.252955	0.593392	0.252955	1	0.918361	8	0.00105757	0.010318	Ivw(FixedEffects)	NA	NA	NA	NA	NA	NA	NA	NA	NA	LY6D:Q14210:Inflammation	OID20708	Inflammation	Olink Explore
MAD2L1	Q13257	6763	TRANS	Depression_iPSYCH_2023	deCODE_Specific	-,NA	NA	0.499786	0.499786	deCODE	deCODE	1.57887	3404.04	fixed	0.499786	-0.0218198	0.0323339	-0.085193	0.0415534	FALSE	FALSE	0.05	NA	1	1	1_196695521_C_T	0.00759855	6.85e-07	TRUE	1.17e-56	NA	NA	NA	NA	NA	NA	NA	NA	NA	NA	NA	NA	NA	NA	NA	NA	NA	NA	NA	NA	NA	NA	NA	NA	NA	NA	NA	NA	NA	NA	NA	NA	NA	NA	NA	NA	NA	NA	NA	NA	NA	NA	NA	NA	NA	NA	NA	NA	NA	NA	NA	NA	NA	NA	NA	NA	NA	NA	MAD2L1	0.499423	1	-0.0218198	0.0323065	Wald ratio	MAD2L1_15313_28	SeqId.15313-28	SomaScan v4	NA	NA	NA	NA
LCTL	Q6UWM7	15583	TRANS	Depression_iPSYCH_2023	deCODE_Specific	-,NA	NA	0.499814	0.499814	deCODE	deCODE	1.57823	3404.23	fixed	0.499814	-0.0226009	0.0334935	-0.088247	0.0430453	FALSE	FALSE	0.05	NA	1	1	1_196695521_C_T	0.00705443	6.85e-07	TRUE	1.16e-52	NA	NA	NA	NA	NA	NA	NA	NA	NA	NA	NA	NA	NA	NA	NA	NA	NA	NA	NA	NA	NA	NA	NA	NA	NA	NA	NA	NA	NA	NA	NA	NA	NA	NA	NA	NA	NA	NA	NA	NA	NA	NA	NA	NA	NA	NA	NA	NA	NA	NA	NA	NA	NA	NA	NA	NA	NA	NA	LCTL	0.499423	1	-0.0226009	0.033463	Wald ratio	LCTL_10890_135	SeqId.10890-135	SomaScan v4	NA	NA	NA	NA
SCLY	Q96I15	18161	CIS	BIP_PGC3_noukb	UKBB-PPP_Specific	NA,-	NA	0.910759	0.910759	UKBB_PPP	UKBB_PPP	1.40042	3404.42	NA	NA	NA	NA	NA	NA	NA	NA	NA	NA	NA	NA	NA	NA	NA	NA	NA	NA	NA	NA	NA	NA	NA	NA	NA	NA	NA	NA	NA	NA	NA	NA	NA	NA	NA	fixed	0.910759	-0.00616749	0.055027	-0.114018	0.101684	FALSE	FALSE	0.05	NA	1	1	2_238098489_A_T	0.0169206	3.74e-08	TRUE	1.21e-116	NA	NA	NA	NA	NA	NA	NA	NA	NA	NA	NA	NA	NA	NA	NA	NA	NA	NA	0.910758	1	-0.00616749	0.0550264	Wald ratio	NA	NA	NA	NA	NA	NA	NA	NA	NA	SCLY:Q96I15:Oncology	OID21425	Oncology	Olink Explore
UBE2T	Q9NPD8	25009	TRANS	Depression_iPSYCH_2023	deCODE_Specific	-,NA	NA	0.499845	0.499845	deCODE	deCODE	1.57759	3404.44	fixed	0.499845	-0.0235731	0.0349369	-0.0920482	0.0449019	FALSE	FALSE	0.05	NA	1	1	1_196695521_C_T	0.00654342	6.85e-07	TRUE	6.32e-49	NA	NA	NA	NA	NA	NA	NA	NA	NA	NA	NA	NA	NA	NA	NA	NA	NA	NA	NA	NA	NA	NA	NA	NA	NA	NA	NA	NA	NA	NA	NA	NA	NA	NA	NA	NA	NA	NA	NA	NA	NA	NA	NA	NA	NA	NA	NA	NA	NA	NA	NA	NA	NA	NA	NA	NA	NA	NA	UBE2T	0.499423	1	-0.0235731	0.0349026	Wald ratio	UBE2T_12400_25	SeqId.12400-25	SomaScan v4	NA	NA	NA	NA
WRNIP1	Q96S55	20876	TRANS	Depression_iPSYCH_2023	deCODE_Specific	-,NA	NA	0.499846	0.499846	deCODE	deCODE	1.57686	3404.45	fixed	0.499846	-0.02344	0.0347396	-0.0915284	0.0446485	FALSE	FALSE	0.05	NA	1	1	1_196695521_C_T	0.00652441	6.85e-07	TRUE	8.7e-49	NA	NA	NA	NA	NA	NA	NA	NA	NA	NA	NA	NA	NA	NA	NA	NA	NA	NA	NA	NA	NA	NA	NA	NA	NA	NA	NA	NA	NA	NA	NA	NA	NA	NA	NA	NA	NA	NA	NA	NA	NA	NA	NA	NA	NA	NA	NA	NA	NA	NA	NA	NA	NA	NA	NA	NA	NA	NA	WRNIP1	0.499423	1	-0.02344	0.0347054	Wald ratio	WRNIP1_12528_40	SeqId.12528-40	SomaScan v4	NA	NA	NA	NA
BMPR2	Q13873	1078	TRANS	Depression_iPSYCH_2023	deCODE_Specific	-,NA	NA	0.499858	0.499858	deCODE	deCODE	1.57617	3404.53	fixed	0.499858	-0.0241013	0.0357208	-0.0941129	0.0459102	FALSE	FALSE	0.05	NA	1	1	1_196695521_C_T	0.00634065	6.85e-07	TRUE	1.87e-47	NA	NA	NA	NA	NA	NA	NA	NA	NA	NA	NA	NA	NA	NA	NA	NA	NA	NA	NA	NA	NA	NA	NA	NA	NA	NA	NA	NA	NA	NA	NA	NA	NA	NA	NA	NA	NA	NA	NA	NA	NA	NA	NA	NA	NA	NA	NA	NA	NA	NA	NA	NA	NA	NA	NA	NA	NA	NA	BMPR2	0.499423	1	-0.0241013	0.0356846	Wald ratio	BMPR2_4862_63	SeqId.4862-63	SomaScan v4	NA	NA	NA	NA
SCAMP5	Q8TAC9	30386	TRANS	Depression_iPSYCH_2023	deCODE_Specific	-,NA	NA	0.499872	0.499872	deCODE	deCODE	1.57549	3404.63	fixed	0.499872	-0.0245911	0.036448	-0.0960278	0.0468456	FALSE	FALSE	0.05	NA	1	1	1_196695521_C_T	0.00613681	6.85e-07	TRUE	5.88e-46	NA	NA	NA	NA	NA	NA	NA	NA	NA	NA	NA	NA	NA	NA	NA	NA	NA	NA	NA	NA	NA	NA	NA	NA	NA	NA	NA	NA	NA	NA	NA	NA	NA	NA	NA	NA	NA	NA	NA	NA	NA	NA	NA	NA	NA	NA	NA	NA	NA	NA	NA	NA	NA	NA	NA	NA	NA	NA	SCAMP5	0.499423	1	-0.0245911	0.0364098	Wald ratio	SCAMP5_13509_5	SeqId.13509-5	SomaScan v4	NA	NA	NA	NA
GCK	P35557	4195	TRANS	Depression_iPSYCH_2023	deCODE_Specific	-,NA	NA	0.499882	0.499882	deCODE	deCODE	1.57479	3404.69	fixed	0.499882	-0.0243642	0.0361124	-0.0951432	0.0464149	FALSE	FALSE	0.05	NA	1	1	1_196695521_C_T	0.00601321	6.85e-07	TRUE	4.74e-45	NA	NA	NA	NA	NA	NA	NA	NA	NA	NA	NA	NA	NA	NA	NA	NA	NA	NA	NA	NA	NA	NA	NA	NA	NA	NA	NA	NA	NA	NA	NA	NA	NA	NA	NA	NA	NA	NA	NA	NA	NA	NA	NA	NA	NA	NA	NA	NA	NA	NA	NA	NA	NA	NA	NA	NA	NA	NA	GCK	0.499423	1	-0.0243642	0.0360738	Wald ratio	GCK_12960_9	SeqId.12960-9	SomaScan v4	NA	NA	NA	NA
SMR3A	Q99954	19216	TRANS	Depression_iPSYCH_2023	deCODE_Specific	-,NA	NA	0.499918	0.499918	deCODE	deCODE	1.57418	3404.94	fixed	0.499918	-0.0259304	0.0384372	-0.101266	0.0494051	FALSE	FALSE	0.05	NA	1	1	1_196695521_C_T	0.00556888	6.85e-07	TRUE	8.15e-42	NA	NA	NA	NA	NA	NA	NA	NA	NA	NA	NA	NA	NA	NA	NA	NA	NA	NA	NA	NA	NA	NA	NA	NA	NA	NA	NA	NA	NA	NA	NA	NA	NA	NA	NA	NA	NA	NA	NA	NA	NA	NA	NA	NA	NA	NA	NA	NA	NA	NA	NA	NA	NA	NA	NA	NA	NA	NA	SMR3A	0.499423	1	-0.0259304	0.0383929	Wald ratio	SMR3A_7838_27	SeqId.7838-27	SomaScan v4	NA	NA	NA	NA
ARHGDIA	P52565	678	TRANS	Depression_iPSYCH_2023	deCODE_Specific	-,NA	NA	0.499925	0.499925	deCODE	deCODE	1.57347	3404.99	fixed	0.499925	-0.0257923	0.038233	-0.100728	0.049143	FALSE	FALSE	0.05	NA	1	1	1_196695521_C_T	0.00549526	6.85e-07	TRUE	2.81e-41	NA	NA	NA	NA	NA	NA	NA	NA	NA	NA	NA	NA	NA	NA	NA	NA	NA	NA	NA	NA	NA	NA	NA	NA	NA	NA	NA	NA	NA	NA	NA	NA	NA	NA	NA	NA	NA	NA	NA	NA	NA	NA	NA	NA	NA	NA	NA	NA	NA	NA	NA	NA	NA	NA	NA	NA	NA	NA	ARHGDIA	0.499423	1	-0.0257923	0.0381883	Wald ratio	ARHGDIA_6454_38	SeqId.6454-38	SomaScan v4	NA	NA	NA	NA
NRIP3	Q9NQ35	1167	TRANS	Depression_iPSYCH_2023	deCODE_Specific	-,NA	NA	0.499952	0.499952	deCODE	deCODE	1.57283	3405.18	fixed	0.499952	-0.0265225	0.0393179	-0.103584	0.0505392	FALSE	FALSE	0.05	NA	1	1	1_196695521_C_T	0.0052095	6.85e-07	TRUE	3.43e-39	NA	NA	NA	NA	NA	NA	NA	NA	NA	NA	NA	NA	NA	NA	NA	NA	NA	NA	NA	NA	NA	NA	NA	NA	NA	NA	NA	NA	NA	NA	NA	NA	NA	NA	NA	NA	NA	NA	NA	NA	NA	NA	NA	NA	NA	NA	NA	NA	NA	NA	NA	NA	NA	NA	NA	NA	NA	NA	NRIP3	0.499423	1	-0.0265225	0.0392694	Wald ratio	NRIP3_18237_29	SeqId.18237-29	SomaScan v4	NA	NA	NA	NA
PARP11	Q9NR21	1186	TRANS	Depression_iPSYCH_2023	deCODE_Specific	-,NA	NA	0.499953	0.499953	deCODE	deCODE	1.57211	3405.18	fixed	0.499953	-0.02645	0.0392106	-0.103301	0.0504013	FALSE	FALSE	0.05	NA	1	1	1_196695521_C_T	0.00520077	6.85e-07	TRUE	4.06e-39	NA	NA	NA	NA	NA	NA	NA	NA	NA	NA	NA	NA	NA	NA	NA	NA	NA	NA	NA	NA	NA	NA	NA	NA	NA	NA	NA	NA	NA	NA	NA	NA	NA	NA	NA	NA	NA	NA	NA	NA	NA	NA	NA	NA	NA	NA	NA	NA	NA	NA	NA	NA	NA	NA	NA	NA	NA	NA	PARP11	0.499423	1	-0.02645	0.0391621	Wald ratio	PARP11_12882_7	SeqId.12882-7	SomaScan v4	NA	NA	NA	NA
DNAJB4	Q9UDY4	14886	CIS	Depression_iPSYCH_2023	deCODE_Specific	-,NA	NA	0.910988	0.910988	deCODE	deCODE	1.43139	3405.27	fixed	0.910988	-0.00260746	0.023324	-0.0483216	0.0431067	FALSE	FALSE	0.05	1.09790030557965,0.577555837591653	0.740912	3	NA	0.0159994	2.08e-06	TRUE	1.2e-116	-0.0228843	0.0250766	0.52908	1.101	1.10098	0.268202	1.10098	9.28e-05	2	2	1	2	2	0.576662	0.576668	0.60454	0.576668	0.999954	NA	NA	NA	NA	NA	NA	NA	NA	NA	NA	NA	NA	NA	NA	NA	NA	NA	NA	NA	NA	NA	NA	NA	NA	NA	NA	NA	NA	NA	NA	NA	NA	NA	NA	NA	NA	NA	NA	NA	NA	DNAJB4	0.911734	3	-0.00258324	0.0233036	Ivw(FixedEffects)	DNAJB4_18884_22	SeqId.18884-22	SomaScan v4	NA	NA	NA	NA
ORC6	Q9Y5N6	17151	TRANS	Depression_iPSYCH_2023	deCODE_Specific	-,NA	NA	0.499977	0.499977	deCODE	deCODE	1.57146	3405.35	fixed	0.499977	-0.0267669	0.0396826	-0.104543	0.0510095	FALSE	FALSE	0.05	NA	1	1	1_196695521_C_T	0.00497671	6.85e-07	TRUE	1.75e-37	NA	NA	NA	NA	NA	NA	NA	NA	NA	NA	NA	NA	NA	NA	NA	NA	NA	NA	NA	NA	NA	NA	NA	NA	NA	NA	NA	NA	NA	NA	NA	NA	NA	NA	NA	NA	NA	NA	NA	NA	NA	NA	NA	NA	NA	NA	NA	NA	NA	NA	NA	NA	NA	NA	NA	NA	NA	NA	ORC6L	0.499423	1	-0.0267669	0.0396313	Wald ratio	ORC6L_12389_4	SeqId.12389-4	SomaScan v4	NA	NA	NA	NA
NCL	P19338	7667	TRANS	Depression_iPSYCH_2023	deCODE_Specific	-,NA	NA	0.499997	0.499997	deCODE	deCODE	1.57079	3405.48	fixed	0.499997	-0.0277915	0.0412035	-0.108549	0.0529658	FALSE	FALSE	0.05	NA	1	1	1_196695521_C_T	0.00480123	6.85e-07	TRUE	3.27e-36	NA	NA	NA	NA	NA	NA	NA	NA	NA	NA	NA	NA	NA	NA	NA	NA	NA	NA	NA	NA	NA	NA	NA	NA	NA	NA	NA	NA	NA	NA	NA	NA	NA	NA	NA	NA	NA	NA	NA	NA	NA	NA	NA	NA	NA	NA	NA	NA	NA	NA	NA	NA	NA	NA	NA	NA	NA	NA	NCL	0.499423	1	-0.0277915	0.0411483	Wald ratio	NCL_13655_34	SeqId.13655-34	SomaScan v4	NA	NA	NA	NA
PRIM1	P49642	9369	TRANS	Depression_iPSYCH_2023	deCODE_Specific	-,NA	NA	0.500032	0.500032	deCODE	deCODE	1.57018	3405.72	fixed	0.500032	-0.0290131	0.0430181	-0.113327	0.0553008	FALSE	FALSE	0.05	NA	1	1	1_196695521_C_T	0.00453133	6.85e-07	TRUE	3.08e-34	NA	NA	NA	NA	NA	NA	NA	NA	NA	NA	NA	NA	NA	NA	NA	NA	NA	NA	NA	NA	NA	NA	NA	NA	NA	NA	NA	NA	NA	NA	NA	NA	NA	NA	NA	NA	NA	NA	NA	NA	NA	NA	NA	NA	NA	NA	NA	NA	NA	NA	NA	NA	NA	NA	NA	NA	NA	NA	PRIM1	0.499423	1	-0.0290131	0.042957	Wald ratio	PRIM1_13591_31	SeqId.13591-31	SomaScan v4	NA	NA	NA	NA
GAD1	Q99259	4092	TRANS	Depression_iPSYCH_2023	deCODE_Specific	-,NA	NA	0.500043	0.500043	deCODE	deCODE	1.56949	3405.79	fixed	0.500043	-0.0285847	0.042384	-0.111656	0.0544864	FALSE	FALSE	0.05	NA	1	1	1_196695521_C_T	0.00445358	6.85e-07	TRUE	1.14e-33	NA	NA	NA	NA	NA	NA	NA	NA	NA	NA	NA	NA	NA	NA	NA	NA	NA	NA	NA	NA	NA	NA	NA	NA	NA	NA	NA	NA	NA	NA	NA	NA	NA	NA	NA	NA	NA	NA	NA	NA	NA	NA	NA	NA	NA	NA	NA	NA	NA	NA	NA	NA	NA	NA	NA	NA	NA	NA	GAD1	0.499423	1	-0.0285847	0.0423228	Wald ratio	GAD1_11280_6	SeqId.11280-6	SomaScan v4	NA	NA	NA	NA
GLP1R	P43220	4324	TRANS	Depression_iPSYCH_2023	deCODE_Specific	-,NA	NA	0.50005	0.50005	deCODE	deCODE	1.56879	3405.84	fixed	0.50005	-0.0287831	0.0426788	-0.112432	0.0548659	FALSE	FALSE	0.05	NA	1	1	1_196695521_C_T	0.00439842	6.85e-07	TRUE	2.89e-33	NA	NA	NA	NA	NA	NA	NA	NA	NA	NA	NA	NA	NA	NA	NA	NA	NA	NA	NA	NA	NA	NA	NA	NA	NA	NA	NA	NA	NA	NA	NA	NA	NA	NA	NA	NA	NA	NA	NA	NA	NA	NA	NA	NA	NA	NA	NA	NA	NA	NA	NA	NA	NA	NA	NA	NA	NA	NA	GLP1R	0.499423	1	-0.0287831	0.0426165	Wald ratio	GLP1R_13085_18	SeqId.13085-18	SomaScan v4	NA	NA	NA	NA
GRID1	Q9ULK0	4575	TRANS	Depression_iPSYCH_2023	deCODE_Specific	-,NA	NA	0.500051	0.500051	deCODE	deCODE	1.56807	3405.85	fixed	0.500051	-0.0291587	0.0432359	-0.1139	0.0555822	FALSE	FALSE	0.05	NA	1	1	1_196695521_C_T	0.00439251	6.85e-07	TRUE	3.17e-33	NA	NA	NA	NA	NA	NA	NA	NA	NA	NA	NA	NA	NA	NA	NA	NA	NA	NA	NA	NA	NA	NA	NA	NA	NA	NA	NA	NA	NA	NA	NA	NA	NA	NA	NA	NA	NA	NA	NA	NA	NA	NA	NA	NA	NA	NA	NA	NA	NA	NA	NA	NA	NA	NA	NA	NA	NA	NA	GRID1	0.499423	1	-0.0291587	0.0431727	Wald ratio	GRID1_13493_5	SeqId.13493-5	SomaScan v4	NA	NA	NA	NA
IFNA6	P05013	5427	TRANS	Depression_iPSYCH_2023	deCODE_Specific	-,NA	NA	0.500053	0.500053	deCODE	deCODE	1.56735	3405.86	fixed	0.500053	-0.0286694	0.0425106	-0.111989	0.0546497	FALSE	FALSE	0.05	NA	1	1	1_196695521_C_T	0.00438014	6.85e-07	TRUE	3.86e-33	NA	NA	NA	NA	NA	NA	NA	NA	NA	NA	NA	NA	NA	NA	NA	NA	NA	NA	NA	NA	NA	NA	NA	NA	NA	NA	NA	NA	NA	NA	NA	NA	NA	NA	NA	NA	NA	NA	NA	NA	NA	NA	NA	NA	NA	NA	NA	NA	NA	NA	NA	NA	NA	NA	NA	NA	NA	NA	IFNA6	0.499423	1	-0.0286694	0.0424482	Wald ratio	IFNA6_5714_88	SeqId.5714-88	SomaScan v4	NA	NA	NA	NA
GDF10	P55107	4215	TRANS	Depression_iPSYCH_2023	deCODE_Specific	-,NA	NA	0.500053	0.500053	deCODE	deCODE	1.56663	3405.86	fixed	0.500053	-0.0290131	0.0430202	-0.113331	0.055305	FALSE	FALSE	0.05	NA	1	1	1_196695521_C_T	0.00437741	6.85e-07	TRUE	4.04e-33	NA	NA	NA	NA	NA	NA	NA	NA	NA	NA	NA	NA	NA	NA	NA	NA	NA	NA	NA	NA	NA	NA	NA	NA	NA	NA	NA	NA	NA	NA	NA	NA	NA	NA	NA	NA	NA	NA	NA	NA	NA	NA	NA	NA	NA	NA	NA	NA	NA	NA	NA	NA	NA	NA	NA	NA	NA	NA	GDF10	0.499423	1	-0.0290131	0.042957	Wald ratio	GDF10_6517_14	SeqId.6517-14	SomaScan v4	NA	NA	NA	NA
COL25A1	Q9BXS0	18603	TRANS	Depression_iPSYCH_2023	deCODE_Specific	-,NA	NA	0.500069	0.500069	deCODE	deCODE	1.56596	3405.97	fixed	0.500069	-0.0293355	0.0434999	-0.114594	0.0559227	FALSE	FALSE	0.05	NA	1	1	1_196695521_C_T	0.00426701	6.85e-07	TRUE	2.58e-32	NA	NA	NA	NA	NA	NA	NA	NA	NA	NA	NA	NA	NA	NA	NA	NA	NA	NA	NA	NA	NA	NA	NA	NA	NA	NA	NA	NA	NA	NA	NA	NA	NA	NA	NA	NA	NA	NA	NA	NA	NA	NA	NA	NA	NA	NA	NA	NA	NA	NA	NA	NA	NA	NA	NA	NA	NA	NA	COL25A1	0.499423	1	-0.0293355	0.0434343	Wald ratio	COL25A1_7006_4	SeqId.7006-4	SomaScan v4	NA	NA	NA	NA
MUC1	P15941	7508	TRANS	Depression_iPSYCH_2023	deCODE_Specific	-,NA	NA	0.50007	0.50007	deCODE	deCODE	1.56525	3405.97	fixed	0.50007	-0.0290131	0.0430219	-0.113334	0.0553082	FALSE	FALSE	0.05	NA	1	1	1_196695521_C_T	0.00426712	6.85e-07	TRUE	2.63e-32	NA	NA	NA	NA	NA	NA	NA	NA	NA	NA	NA	NA	NA	NA	NA	NA	NA	NA	NA	NA	NA	NA	NA	NA	NA	NA	NA	NA	NA	NA	NA	NA	NA	NA	NA	NA	NA	NA	NA	NA	NA	NA	NA	NA	NA	NA	NA	NA	NA	NA	NA	NA	NA	NA	NA	NA	NA	NA	MUC1	0.499423	1	-0.0290131	0.042957	Wald ratio	MUC1_10623_19	SeqId.10623-19	SomaScan v4	NA	NA	NA	NA
BRD2	P25440	1103	TRANS	Depression_iPSYCH_2023	deCODE_Specific	-,NA	NA	0.500071	0.500071	deCODE	deCODE	1.56453	3405.98	fixed	0.500071	-0.0293355	0.0435	-0.114594	0.055923	FALSE	FALSE	0.05	NA	1	1	1_196695521_C_T	0.00425779	6.85e-07	TRUE	3.08e-32	NA	NA	NA	NA	NA	NA	NA	NA	NA	NA	NA	NA	NA	NA	NA	NA	NA	NA	NA	NA	NA	NA	NA	NA	NA	NA	NA	NA	NA	NA	NA	NA	NA	NA	NA	NA	NA	NA	NA	NA	NA	NA	NA	NA	NA	NA	NA	NA	NA	NA	NA	NA	NA	NA	NA	NA	NA	NA	BRD2	0.499423	1	-0.0293355	0.0434343	Wald ratio	BRD2_10074_128	SeqId.10074-128	SomaScan v4	NA	NA	NA	NA
PDE7A	Q13946	8791	TRANS	Depression_iPSYCH_2023	deCODE_Specific	-,NA	NA	0.500071	0.500071	deCODE	deCODE	1.56381	3405.99	fixed	0.500071	-0.0293059	0.0434562	-0.114478	0.0558666	FALSE	FALSE	0.05	NA	1	1	1_196695521_C_T	0.00425434	6.85e-07	TRUE	3.19e-32	NA	NA	NA	NA	NA	NA	NA	NA	NA	NA	NA	NA	NA	NA	NA	NA	NA	NA	NA	NA	NA	NA	NA	NA	NA	NA	NA	NA	NA	NA	NA	NA	NA	NA	NA	NA	NA	NA	NA	NA	NA	NA	NA	NA	NA	NA	NA	NA	NA	NA	NA	NA	NA	NA	NA	NA	NA	NA	PDE7A	0.499423	1	-0.0293059	0.0433905	Wald ratio	PDE7A_5178_5	SeqId.5178-5	SomaScan v4	NA	NA	NA	NA
PLA2G2C	Q5R387	9032	TRANS	Depression_iPSYCH_2023	deCODE_Specific	-,NA	NA	0.500077	0.500077	deCODE	deCODE	1.56311	3406.02	fixed	0.500077	-0.0294246	0.0436328	-0.114943	0.0560941	FALSE	FALSE	0.05	NA	1	1	1_196695521_C_T	0.00421928	6.85e-07	TRUE	5.74e-32	NA	NA	NA	NA	NA	NA	NA	NA	NA	NA	NA	NA	NA	NA	NA	NA	NA	NA	NA	NA	NA	NA	NA	NA	NA	NA	NA	NA	NA	NA	NA	NA	NA	NA	NA	NA	NA	NA	NA	NA	NA	NA	NA	NA	NA	NA	NA	NA	NA	NA	NA	NA	NA	NA	NA	NA	NA	NA	PLA2G2C	0.499423	1	-0.0294246	0.0435664	Wald ratio	PLA2G2C_8850_5	SeqId.8850-5	SomaScan v4	NA	NA	NA	NA
KRT19	P08727	6436	TRANS	PGC3_SCZ_NoUKB	BOTH	-,-	0.624762	0.500097	0.624762	deCODE	metap	0.989875	3406.16	random	0.500097	-0.0163232	0.0242063	-0.0637666	0.0311202	FALSE	FALSE	0.05	7.32388202295417,0.502125163922624	0.95681	9	1_196695521_C_T,11_116791863_C_T,19_44730855_A_G,19_44913484_C_T,19_44928401_A_G,19_45912530_C_T,19_46514901_T_A,2_27508073_T_C,3_165760452_G_T	0.0487407	5.15e-05	TRUE	2.94e-297	0.0113207	0.00721656	0.160703	7.84886	7.84692	5.38799	7.84692	0.00132666	8	8	7	8	8	0.448372	0.448564	0.612726	0.448564	1	random	0.541795	-0.165258	0.270871	-0.696155	0.365638	FALSE	FALSE	0.05	27.8133279448892,3.97491042356935e-06	3.04485	4	12_52871715_G_A,17_7275828_G_A,19_48703417_G_A,2_111910426_C_T	0.00534118	0.000268015	TRUE	2.99e-21	0.125148	0.142157	0.471528	36.9022	NA	26.5961	35.7255	0.00254117	3	NA	2	3	3	4.83e-08	NA	1.68e-06	8.56e-08	0.999966	0.0301679	4	-0.176036	0.0812021	Ivw(FixedEffects)	KRT19	0.520321	9	-0.0155239	0.0241485	Ivw(FixedEffects)	KRT19_15606_19	SeqId.15606-19	SomaScan v4	KRT19:P08727:Inflammation	OID20596	Inflammation	Olink Explore
GP2	P55259	4441	CIS	Cognition_Meta	UKBB-PPP_Specific	NA,+	NA	0.91125	0.91125	UKBB_PPP	UKBB_PPP	1.41986	3406.25	NA	NA	NA	NA	NA	NA	NA	NA	NA	NA	NA	NA	NA	NA	NA	NA	NA	NA	NA	NA	NA	NA	NA	NA	NA	NA	NA	NA	NA	NA	NA	NA	NA	NA	NA	fixed	0.91125	0.00157602	0.0141395	-0.0261368	0.0292888	FALSE	FALSE	0.05	7.02415831437284,0.0298348186282659	1.87405	3	16_20294992_C_A,16_20311117_A_G,16_20447823_T_C	0.0308671	5.72e-05	TRUE	6.01e-175	-0.0147734	0.00520945	0.215821	8.19617	8.19616	0.153945	8.19616	0.000117766	2	2	1	2	2	0.0166045	0.0166045	0.694794	0.0166045	0.999941	0.974986	3	0.000442044	0.0140976	Ivw(FixedEffects)	NA	NA	NA	NA	NA	NA	NA	NA	NA	GP2:P55259:Cardiometabolic	OID20090	Cardiometabolic	Olink Explore
TMPRSS11A	Q6ZMR5	27954	TRANS	Depression_iPSYCH_2023	deCODE_Specific	-,NA	NA	0.500122	0.500122	deCODE	deCODE	1.56254	3406.33	fixed	0.500122	-0.0304744	0.0451943	-0.119054	0.0581048	FALSE	FALSE	0.05	NA	1	1	1_196695521_C_T	0.00394369	6.85e-07	TRUE	5.86e-30	NA	NA	NA	NA	NA	NA	NA	NA	NA	NA	NA	NA	NA	NA	NA	NA	NA	NA	NA	NA	NA	NA	NA	NA	NA	NA	NA	NA	NA	NA	NA	NA	NA	NA	NA	NA	NA	NA	NA	NA	NA	NA	NA	NA	NA	NA	NA	NA	NA	NA	NA	NA	NA	NA	NA	NA	NA	NA	TMPRSS11A	0.499423	1	-0.0304744	0.0451207	Wald ratio	TMPRSS11A_7231_37	SeqId.7231-37	SomaScan v4	NA	NA	NA	NA
SELENOS	Q9BQE4	30396	TRANS	Depression_iPSYCH_2023	deCODE_Specific	-,NA	NA	0.500139	0.500139	deCODE	deCODE	1.56187	3406.44	fixed	0.500139	-0.0300022	0.0444957	-0.117212	0.0572077	FALSE	FALSE	0.05	NA	1	1	1_196695521_C_T	0.00385568	6.85e-07	TRUE	2.61e-29	NA	NA	NA	NA	NA	NA	NA	NA	NA	NA	NA	NA	NA	NA	NA	NA	NA	NA	NA	NA	NA	NA	NA	NA	NA	NA	NA	NA	NA	NA	NA	NA	NA	NA	NA	NA	NA	NA	NA	NA	NA	NA	NA	NA	NA	NA	NA	NA	NA	NA	NA	NA	NA	NA	NA	NA	NA	NA	VIMP	0.499423	1	-0.0300022	0.0444215	Wald ratio	VIMP_11286_78	SeqId.11286-78	SomaScan v4	NA	NA	NA	NA
KLHL7	Q8IXQ5	15646	TRANS	Depression_iPSYCH_2023	deCODE_Specific	-,NA	NA	0.500143	0.500143	deCODE	deCODE	1.56117	3406.47	fixed	0.500143	-0.0309948	0.0459682	-0.121091	0.0591013	FALSE	FALSE	0.05	NA	1	1	1_196695521_C_T	0.00383249	6.85e-07	TRUE	3.84e-29	NA	NA	NA	NA	NA	NA	NA	NA	NA	NA	NA	NA	NA	NA	NA	NA	NA	NA	NA	NA	NA	NA	NA	NA	NA	NA	NA	NA	NA	NA	NA	NA	NA	NA	NA	NA	NA	NA	NA	NA	NA	NA	NA	NA	NA	NA	NA	NA	NA	NA	NA	NA	NA	NA	NA	NA	NA	NA	KLHL7	0.499423	1	-0.0309948	0.0458911	Wald ratio	KLHL7_12625_138	SeqId.12625-138	SomaScan v4	NA	NA	NA	NA
PTCHD3	Q3KNS1	24776	TRANS	Depression_iPSYCH_2023	deCODE_Specific	-,NA	NA	0.500168	0.500168	deCODE	deCODE	1.56053	3406.64	fixed	0.500168	-0.0315675	0.0468204	-0.123334	0.0601987	FALSE	FALSE	0.05	NA	1	1	1_196695521_C_T	0.00370384	6.85e-07	TRUE	3.31e-28	NA	NA	NA	NA	NA	NA	NA	NA	NA	NA	NA	NA	NA	NA	NA	NA	NA	NA	NA	NA	NA	NA	NA	NA	NA	NA	NA	NA	NA	NA	NA	NA	NA	NA	NA	NA	NA	NA	NA	NA	NA	NA	NA	NA	NA	NA	NA	NA	NA	NA	NA	NA	NA	NA	NA	NA	NA	NA	PTCHD3	0.499423	1	-0.0315675	0.0467391	Wald ratio	PTCHD3_13517_3	SeqId.13517-3	SomaScan v4	NA	NA	NA	NA
SLC25A18	Q9H1K4	10988	TRANS	Depression_iPSYCH_2023	deCODE_Specific	-,NA	NA	0.500174	0.500174	deCODE	deCODE	1.55984	3406.69	fixed	0.500174	-0.0318095	0.0471801	-0.124281	0.0606617	FALSE	FALSE	0.05	NA	1	1	1_196695521_C_T	0.00367098	6.85e-07	TRUE	5.69e-28	NA	NA	NA	NA	NA	NA	NA	NA	NA	NA	NA	NA	NA	NA	NA	NA	NA	NA	NA	NA	NA	NA	NA	NA	NA	NA	NA	NA	NA	NA	NA	NA	NA	NA	NA	NA	NA	NA	NA	NA	NA	NA	NA	NA	NA	NA	NA	NA	NA	NA	NA	NA	NA	NA	NA	NA	NA	NA	SLC25A18	0.499423	1	-0.0318095	0.0470975	Wald ratio	SLC25A18_5280_68	SeqId.5280-68	SomaScan v4	NA	NA	NA	NA
ST8SIA2	Q92186	10870	TRANS	Depression_iPSYCH_2023	deCODE_Specific	-,NA	NA	0.500177	0.500177	deCODE	deCODE	1.55913	3406.71	fixed	0.500177	-0.0317053	0.0470259	-0.123874	0.0604637	FALSE	FALSE	0.05	NA	1	1	1_196695521_C_T	0.00365662	6.85e-07	TRUE	7.24e-28	NA	NA	NA	NA	NA	NA	NA	NA	NA	NA	NA	NA	NA	NA	NA	NA	NA	NA	NA	NA	NA	NA	NA	NA	NA	NA	NA	NA	NA	NA	NA	NA	NA	NA	NA	NA	NA	NA	NA	NA	NA	NA	NA	NA	NA	NA	NA	NA	NA	NA	NA	NA	NA	NA	NA	NA	NA	NA	ST8SIA2	0.499423	1	-0.0317053	0.0469432	Wald ratio	ST8SIA2_7920_30	SeqId.7920-30	SomaScan v4	NA	NA	NA	NA
FCAR	P24071	3608	TRANS	Depression_iPSYCH_2023	BOTH	-,-	0.627531	0.500178	0.627531	deCODE	metap	1.55842	3406.71	fixed	0.500178	-0.0318095	0.0471805	-0.124282	0.0606625	FALSE	FALSE	0.05	NA	1	1	1_196695521_C_T	0.00365346	6.85e-07	TRUE	7.63e-28	NA	NA	NA	NA	NA	NA	NA	NA	NA	NA	NA	NA	NA	NA	NA	NA	NA	NA	random	0.545959	-0.0182845	0.0302811	-0.0776343	0.0410653	FALSE	FALSE	0.05	70.9571995821935,2.7710414709583e-06	1.68472	26	1_161215268_G_T,1_36478700_C_A,11_126309680_G_A,11_44066439_G_T,11_61830816_C_T,12_111446804_T_C,13_28029870_T_C,17_39614228_A_T,17_39994239_T_C,17_59833869_A_G,17_7160496_T_A,17_81261988_T_C,19_4056862_G_A,2_43226582_G_A,2_65315282_A_C,2_71827707_C_T,22_30042458_G_A,3_187041400_G_A,3_49878611_A_G,3_98839204_C_T,6_143503967_G_T,6_144064640_C_T,6_87494070_T_C,7_6462736_T_C,7_76418648_C_A,8_129592317_G_A	0.0462992	0.000127385	TRUE	2.73e-301	0.00973687	0.00509139	0.0678297	85.2777	85.2403	74.0008	85.2442	0.00275395	25	25	24	25	25	1.66e-08	1.68e-08	5.33e-07	1.68e-08	1	0.413674	26	-0.0143439	0.0175473	Ivw(FixedEffects)	FCAR	0.499423	1	-0.0318095	0.0470975	Wald ratio	FCAR_4987_17	SeqId.4987-17	SomaScan v4	FCAR:P24071:Inflammation	OID20564	Inflammation	Olink Explore
IFNA4	P05014	5425	TRANS	Depression_iPSYCH_2023	deCODE_Specific	-,NA	NA	0.500178	0.500178	deCODE	deCODE	1.55771	3406.71	fixed	0.500178	-0.0316019	0.0468724	-0.12347	0.0602664	FALSE	FALSE	0.05	NA	1	1	1_196695521_C_T	0.0036534	6.85e-07	TRUE	7.64e-28	NA	NA	NA	NA	NA	NA	NA	NA	NA	NA	NA	NA	NA	NA	NA	NA	NA	NA	NA	NA	NA	NA	NA	NA	NA	NA	NA	NA	NA	NA	NA	NA	NA	NA	NA	NA	NA	NA	NA	NA	NA	NA	NA	NA	NA	NA	NA	NA	NA	NA	NA	NA	NA	NA	NA	NA	NA	NA	IFNA4	0.499423	1	-0.0316018	0.04679	Wald ratio	IFNA4_15405_23	SeqId.15405-23	SomaScan v4	NA	NA	NA	NA
STX1A	Q16623	11433	TRANS	Depression_iPSYCH_2023	deCODE_Specific	-,NA	NA	0.5002	0.5002	deCODE	deCODE	1.55707	3406.86	random	0.5002	-0.0203153	0.0301335	-0.0793759	0.0387454	FALSE	FALSE	0.05	6.18909099502149,0.18546487351249	1.24389	5	4_1748857_G_A,4_2777154_C_T,4_2942609_G_A,4_3434335_G_A,4_3442776_G_A	0.0151782	1.22e-05	TRUE	3.69e-107	-0.0138689	0.0126074	0.351659	6.35952	6.35155	4.53158	6.35145	0.000994489	4	4	3	4	4	0.17386	0.174388	0.209491	0.174394	1	NA	NA	NA	NA	NA	NA	NA	NA	NA	NA	NA	NA	NA	NA	NA	NA	NA	NA	NA	NA	NA	NA	NA	NA	NA	NA	NA	NA	NA	NA	NA	NA	NA	NA	NA	NA	NA	NA	NA	NA	STX1A	0.399236	5	-0.0203019	0.0240833	Ivw(FixedEffects)	STX1A_19553_14	SeqId.19553-14	SomaScan v4	NA	NA	NA	NA
ACRV1	P26436	127	TRANS	Depression_iPSYCH_2023	BOTH	-,-	0.788361	0.500209	0.848952	deCODE	UKBB_PPP	1.55638	3406.92	fixed	0.500209	-0.0323409	0.047972	-0.126364	0.0616826	FALSE	FALSE	0.05	NA	1	1	1_196695521_C_T	0.00351028	6.85e-07	TRUE	8.59e-27	NA	NA	NA	NA	NA	NA	NA	NA	NA	NA	NA	NA	NA	NA	NA	NA	NA	NA	fixed	0.848952	-0.0268177	0.140808	-0.302796	0.24916	FALSE	FALSE	0.05	NA	1	1	16_17562345_A_G	0.00108783	4.99e-08	TRUE	6.22e-09	NA	NA	NA	NA	NA	NA	NA	NA	NA	NA	NA	NA	NA	NA	NA	NA	NA	NA	0.848876	1	-0.0268177	0.140737	Wald ratio	ACRV1	0.499423	1	-0.0323409	0.0478842	Wald ratio	ACRV1_10507_166	SeqId.10507-166	SomaScan v4	ACRV1:P26436:Inflammation_II	OID30513	Inflammation_II	Olink Explore
CUBN	O60494	2548	TRANS	Depression_iPSYCH_2023	deCODE_Specific	-,NA	NA	0.50021	0.50021	deCODE	deCODE	1.55568	3406.93	fixed	0.50021	-0.0323769	0.0480256	-0.126505	0.0617515	FALSE	FALSE	0.05	NA	1	1	1_196695521_C_T	0.0035063	6.85e-07	TRUE	9.14e-27	NA	NA	NA	NA	NA	NA	NA	NA	NA	NA	NA	NA	NA	NA	NA	NA	NA	NA	NA	NA	NA	NA	NA	NA	NA	NA	NA	NA	NA	NA	NA	NA	NA	NA	NA	NA	NA	NA	NA	NA	NA	NA	NA	NA	NA	NA	NA	NA	NA	NA	NA	NA	NA	NA	NA	NA	NA	NA	CUBN	0.499423	1	-0.0323769	0.0479376	Wald ratio	CUBN_12904_180	SeqId.12904-180	SomaScan v4	NA	NA	NA	NA
KLRC1	P26715	6374	TRANS	Depression_iPSYCH_2023	deCODE_Specific	-,NA	NA	0.500215	0.500215	deCODE	deCODE	1.55498	3406.96	fixed	0.500215	-0.0324856	0.0481873	-0.126931	0.0619599	FALSE	FALSE	0.05	NA	1	1	1_196695521_C_T	0.00348299	6.85e-07	TRUE	1.33e-26	NA	NA	NA	NA	NA	NA	NA	NA	NA	NA	NA	NA	NA	NA	NA	NA	NA	NA	NA	NA	NA	NA	NA	NA	NA	NA	NA	NA	NA	NA	NA	NA	NA	NA	NA	NA	NA	NA	NA	NA	NA	NA	NA	NA	NA	NA	NA	NA	NA	NA	NA	NA	NA	NA	NA	NA	NA	NA	KLRC1	0.499423	1	-0.0324856	0.0480984	Wald ratio	KLRC1_5629_58	SeqId.5629-58	SomaScan v4	NA	NA	NA	NA
COX6A2	Q02221	2279	TRANS	Depression_iPSYCH_2023	deCODE_Specific	-,NA	NA	0.500217	0.500217	deCODE	deCODE	1.55428	3406.98	fixed	0.500217	-0.0328159	0.0486776	-0.128222	0.0625903	FALSE	FALSE	0.05	NA	1	1	1_196695521_C_T	0.00347695	6.85e-07	TRUE	1.5e-26	NA	NA	NA	NA	NA	NA	NA	NA	NA	NA	NA	NA	NA	NA	NA	NA	NA	NA	NA	NA	NA	NA	NA	NA	NA	NA	NA	NA	NA	NA	NA	NA	NA	NA	NA	NA	NA	NA	NA	NA	NA	NA	NA	NA	NA	NA	NA	NA	NA	NA	NA	NA	NA	NA	NA	NA	NA	NA	COX6A2	0.499423	1	-0.0328159	0.0485876	Wald ratio	COX6A2_10535_25	SeqId.10535-25	SomaScan v4	NA	NA	NA	NA
SCAND1	P57086	10566	TRANS	Depression_iPSYCH_2023	deCODE_Specific	-,NA	NA	0.500237	0.500237	deCODE	deCODE	1.55363	3407.11	fixed	0.500237	-0.0329649	0.0489009	-0.128809	0.062879	FALSE	FALSE	0.05	NA	1	1	1_196695521_C_T	0.00338993	6.85e-07	TRUE	6.35e-26	NA	NA	NA	NA	NA	NA	NA	NA	NA	NA	NA	NA	NA	NA	NA	NA	NA	NA	NA	NA	NA	NA	NA	NA	NA	NA	NA	NA	NA	NA	NA	NA	NA	NA	NA	NA	NA	NA	NA	NA	NA	NA	NA	NA	NA	NA	NA	NA	NA	NA	NA	NA	NA	NA	NA	NA	NA	NA	SCAND1	0.499423	1	-0.0329649	0.0488082	Wald ratio	SCAND1_17800_33	SeqId.17800-33	SomaScan v4	NA	NA	NA	NA
SATB1	Q01826	10541	TRANS	Depression_iPSYCH_2023	BOTH	-,-	0.781592	0.500238	0.833273	deCODE	UKBB_PPP	1.55293	3407.12	fixed	0.500238	-0.0328531	0.048735	-0.128372	0.0626658	FALSE	FALSE	0.05	NA	1	1	1_196695521_C_T	0.00338674	6.85e-07	TRUE	6.75e-26	NA	NA	NA	NA	NA	NA	NA	NA	NA	NA	NA	NA	NA	NA	NA	NA	NA	NA	fixed	0.833273	-0.0279272	0.132667	-0.28795	0.232096	FALSE	FALSE	0.05	NA	1	1	12_111395984_G_A	0.000939865	6.91e-08	TRUE	4.76e-08	NA	NA	NA	NA	NA	NA	NA	NA	NA	NA	NA	NA	NA	NA	NA	NA	NA	NA	0.833158	1	-0.0279272	0.132575	Wald ratio	SATB1	0.499423	1	-0.0328531	0.0486425	Wald ratio	SATB1_13511_29	SeqId.13511-29	SomaScan v4	SATB1:Q01826:Neurology_II	OID31038	Neurology_II	Olink Explore
IFNA10	P01566	5418	TRANS	Depression_iPSYCH_2023	deCODE_Specific	-,NA	NA	0.500248	0.500248	deCODE	deCODE	1.55225	3407.19	fixed	0.500248	-0.0334201	0.0495774	-0.13059	0.0637498	FALSE	FALSE	0.05	NA	1	1	1_196695521_C_T	0.00334404	6.85e-07	TRUE	1.37e-25	NA	NA	NA	NA	NA	NA	NA	NA	NA	NA	NA	NA	NA	NA	NA	NA	NA	NA	NA	NA	NA	NA	NA	NA	NA	NA	NA	NA	NA	NA	NA	NA	NA	NA	NA	NA	NA	NA	NA	NA	NA	NA	NA	NA	NA	NA	NA	NA	NA	NA	NA	NA	NA	NA	NA	NA	NA	NA	IFNA10	0.499423	1	-0.0334201	0.0494822	Wald ratio	IFNA10_14128_121	SeqId.14128-121	SomaScan v4	NA	NA	NA	NA
PAPPA2	Q9BXP8	14615	TRANS	Depression_iPSYCH_2023	deCODE_Specific	-,NA	NA	0.500251	0.500251	deCODE	deCODE	1.55155	3407.21	fixed	0.500251	-0.0331153	0.0491255	-0.129399	0.0631689	FALSE	FALSE	0.05	NA	1	1	1_196695521_C_T	0.00333288	6.85e-07	TRUE	1.65e-25	NA	NA	NA	NA	NA	NA	NA	NA	NA	NA	NA	NA	NA	NA	NA	NA	NA	NA	NA	NA	NA	NA	NA	NA	NA	NA	NA	NA	NA	NA	NA	NA	NA	NA	NA	NA	NA	NA	NA	NA	NA	NA	NA	NA	NA	NA	NA	NA	NA	NA	NA	NA	NA	NA	NA	NA	NA	NA	PAPPA2	0.499423	1	-0.0331153	0.0490308	Wald ratio	PAPPA2_5756_66	SeqId.5756-66	SomaScan v4	NA	NA	NA	NA
GPX2	P18283	4554	TRANS	Depression_iPSYCH_2023	deCODE_Specific	-,NA	NA	0.500252	0.500252	deCODE	deCODE	1.55085	3407.22	fixed	0.500252	-0.0334201	0.049578	-0.130591	0.0637509	FALSE	FALSE	0.05	NA	1	1	1_196695521_C_T	0.00332508	6.85e-07	TRUE	1.88e-25	NA	NA	NA	NA	NA	NA	NA	NA	NA	NA	NA	NA	NA	NA	NA	NA	NA	NA	NA	NA	NA	NA	NA	NA	NA	NA	NA	NA	NA	NA	NA	NA	NA	NA	NA	NA	NA	NA	NA	NA	NA	NA	NA	NA	NA	NA	NA	NA	NA	NA	NA	NA	NA	NA	NA	NA	NA	NA	GPX2	0.499423	1	-0.0334201	0.0494822	Wald ratio	GPX2_18894_1	SeqId.18894-1	SomaScan v4	NA	NA	NA	NA
ELAPOR1	Q6UXG2	29618	TRANS	Depression_iPSYCH_2023	deCODE_Specific	-,NA	NA	0.500258	0.500258	deCODE	deCODE	1.55016	3407.26	fixed	0.500258	-0.0335359	0.0497504	-0.131045	0.0639731	FALSE	FALSE	0.05	NA	1	1	1_196695521_C_T	0.00330165	6.85e-07	TRUE	2.79e-25	NA	NA	NA	NA	NA	NA	NA	NA	NA	NA	NA	NA	NA	NA	NA	NA	NA	NA	NA	NA	NA	NA	NA	NA	NA	NA	NA	NA	NA	NA	NA	NA	NA	NA	NA	NA	NA	NA	NA	NA	NA	NA	NA	NA	NA	NA	NA	NA	NA	NA	NA	NA	NA	NA	NA	NA	NA	NA	KIAA1324	0.499423	1	-0.0335359	0.0496536	Wald ratio	KIAA1324_9097_5	SeqId.9097-5	SomaScan v4	NA	NA	NA	NA
IL21R	Q9HBE5	6006	TRANS	Depression_iPSYCH_2023	deCODE_Specific	-,NA	NA	0.500262	0.500262	deCODE	deCODE	1.54947	3407.28	fixed	0.500262	-0.0326683	0.0484637	-0.127655	0.0623188	FALSE	FALSE	0.05	NA	1	1	1_196695521_C_T	0.00328722	6.85e-07	TRUE	3.55e-25	NA	NA	NA	NA	NA	NA	NA	NA	NA	NA	NA	NA	NA	NA	NA	NA	NA	NA	NA	NA	NA	NA	NA	NA	NA	NA	NA	NA	NA	NA	NA	NA	NA	NA	NA	NA	NA	NA	NA	NA	NA	NA	NA	NA	NA	NA	NA	NA	NA	NA	NA	NA	NA	NA	NA	NA	NA	NA	IL21R	0.499423	1	-0.0326683	0.048369	Wald ratio	IL21R_9366_54	SeqId.9366-54	SomaScan v4	NA	NA	NA	NA
MDK	P21741	6972	TRANS	Depression_iPSYCH_2023	BOTH	-,-	0.843173	0.500268	0.989725	deCODE	UKBB_PPP	1.54879	3407.33	random	0.500268	-0.0245291	0.0363897	-0.0958515	0.0467933	FALSE	FALSE	0.05	3.83420780832021,0.573524462903848	0.875695	6	1_196695521_C_T,1_199041592_C_T,10_63303060_C_T,12_111494996_C_T,6_22889025_T_A,8_105577019_C_T	0.0064775	6.72e-06	TRUE	2.75e-46	-0.00404278	0.0157892	0.810543	3.97634	3.96809	3.91078	3.96793	9.2e-05	5	5	4	5	5	0.552827	0.55402	0.418215	0.554042	1	random	0.989725	-0.000259365	0.0201389	-0.039731	0.0392123	FALSE	FALSE	0.05	34.2327105408104,0.0342135981231629	1.27677	22	1_199031598_A_G,10_102583047_G_A,10_49174228_T_C,10_63288546_C_A,11_47535006_C_T,12_111446804_T_C,12_54336088_T_C,12_6173262_C_T,16_28564578_C_T,16_81837364_C_T,17_5372623_G_A,19_55027704_T_G,20_19261036_C_T,20_45345427_C_T,3_18209017_C_A,3_56815721_T_C,6_22481553_A_G,6_22882098_A_T,7_100358813_T_C,7_80589645_C_T,8_105569300_A_T,9_4763176_T_C	0.0400569	5.82e-05	TRUE	1.03e-268	0.000231051	0.00354107	0.948623	38.2802	38.2798	38.272	38.2798	0.00092189	21	21	20	21	21	0.0119478	0.011949	0.00820166	0.011949	1	0.90902	22	0.00178001	0.0155765	Ivw(FixedEffects)	MDK	0.506619	6	-0.0239196	0.0360175	Ivw(FixedEffects)	MDK_2911_27	SeqId.2911-27	SomaScan v4	MDK:P21741:Oncology	OID21489	Oncology	Olink Explore
PSPN	O60542	9579	TRANS	Depression_iPSYCH_2023	BOTH	-,-	0.66529	0.500274	0.66529	deCODE	metap	1.5481	3407.37	fixed	0.500274	-0.0332289	0.0492968	-0.129849	0.0633911	FALSE	FALSE	0.05	NA	1	1	1_196695521_C_T	0.00324057	6.85e-07	TRUE	7.77e-25	NA	NA	NA	NA	NA	NA	NA	NA	NA	NA	NA	NA	NA	NA	NA	NA	NA	NA	random	0.606507	-0.0108295	0.0210256	-0.0520389	0.0303798	FALSE	FALSE	0.05	29.8727036554608,0.369328695501076	1.0329	29	1_150023307_G_A,10_14645427_C_T,10_29647038_A_G,12_19985631_G_A,12_20577031_A_G,12_3278531_T_C,13_73064340_C_T,13_73274326_G_A,13_73469980_C_T,15_55981248_T_C,18_51382118_A_G,18_79394009_G_A,2_118571862_A_C,2_18490529_C_A,2_232303910_T_C,2_28622053_G_T,20_10667303_A_G,20_3660895_G_A,21_28114603_T_G,21_38380751_C_T,3_147421954_G_T,3_155084189_A_G,3_172216648_G_T,4_119131958_G_T,6_133476725_A_G,7_93424507_T_C,8_76581291_T_A,9_111143171_A_G,9_97771865_A_G	0.0442654	4.83e-05	TRUE	1.42e-299	-0.000172788	0.00333718	0.959088	32.1529	32.1474	32.1497	32.1482	0.00266264	28	28	27	28	28	0.268332	0.268555	0.226584	0.268522	1	0.605074	29	-0.0104229	0.0201557	Ivw(FixedEffects)	PSPN	0.499423	1	-0.0332289	0.0491991	Wald ratio	PSPN_2696_87	SeqId.2696-87	SomaScan v4	PSPN:O60542:Inflammation	OID20511	Inflammation	Olink Explore
CD247	P20963	1677	TRANS	Depression_iPSYCH_2023	deCODE_Specific	-,NA	NA	0.500281	0.500281	deCODE	deCODE	1.54742	3407.42	fixed	0.500281	-0.0336135	0.0498682	-0.131353	0.0641264	FALSE	FALSE	0.05	NA	1	1	1_196695521_C_T	0.00321311	6.85e-07	TRUE	1.23e-24	NA	NA	NA	NA	NA	NA	NA	NA	NA	NA	NA	NA	NA	NA	NA	NA	NA	NA	NA	NA	NA	NA	NA	NA	NA	NA	NA	NA	NA	NA	NA	NA	NA	NA	NA	NA	NA	NA	NA	NA	NA	NA	NA	NA	NA	NA	NA	NA	NA	NA	NA	NA	NA	NA	NA	NA	NA	NA	CD247	0.499423	1	-0.0336135	0.0497685	Wald ratio	CD247_15567_2	SeqId.15567-2	SomaScan v4	NA	NA	NA	NA
TGM2	P21980	11778	TRANS	Cognition_Meta	BOTH	-,-	0.647653	0.500286	0.647653	UKBB_PPP	metap	1.0831	3407.45	random	0.577524	-0.0170729	0.0306513	-0.0771484	0.0430025	FALSE	FALSE	0.05	2.08766879128676,0.554411476424819	0.8342	4	17_21276209_T_G,17_29480398_A_G,20_40396971_T_C,7_50360747_T_C	0.00454438	1.27e-05	TRUE	3.42e-28	-0.00330458	0.0044042	0.53132	2.1295	NA	1.56651	2.12539	0.000167105	3	NA	2	3	3	0.545968	NA	0.456917	0.546794	0.999999	fixed	0.500286	-0.025069	0.0371922	-0.0979644	0.0478264	FALSE	FALSE	0.05	1.83806699355401,0.175177676496687	1.35575	2	17_28754142_G_T,7_50360284_G_A	0.00396519	1.12e-05	TRUE	2.67e-24	NA	NA	NA	1.86655	1.8598	NA	1.85971	2.19e-05	1	1	NA	1	1	0.17187	0.172647	NA	0.172658	0.996265	0.486658	2	-0.02565	0.0368728	Ivw(FixedEffects)	TGM2	0.568839	4	-0.0173172	0.0303938	Ivw(FixedEffects)	TGM2_18934_50	SeqId.18934-50	SomaScan v4	TGM2:P21980:Cardiometabolic	OID20141	Cardiometabolic	Olink Explore
KRT18	P05783	6430	CIS	PGC3_SCZ_NoUKB	UKBB-PPP_Specific	NA,-	NA	0.911581	0.911581	UKBB_PPP	UKBB_PPP	1.42573	3407.49	NA	NA	NA	NA	NA	NA	NA	NA	NA	NA	NA	NA	NA	NA	NA	NA	NA	NA	NA	NA	NA	NA	NA	NA	NA	NA	NA	NA	NA	NA	NA	NA	NA	NA	NA	fixed	0.911581	-0.0188524	0.169774	-0.351604	0.313899	FALSE	FALSE	0.05	NA	1	1	12_52879136_A_G	0.00120082	7.51e-08	TRUE	1.01e-08	NA	NA	NA	NA	NA	NA	NA	NA	NA	NA	NA	NA	NA	NA	NA	NA	NA	NA	0.911568	1	-0.0188524	0.169748	Wald ratio	NA	NA	NA	NA	NA	NA	NA	NA	NA	KRT18:P05783:Oncology	OID21296	Oncology	Olink Explore
ALDH3B1	P43353	410	TRANS	Depression_iPSYCH_2023	deCODE_Specific	-,NA	NA	0.500306	0.500306	deCODE	deCODE	1.54679	3407.59	fixed	0.500306	-0.0341672	0.0506925	-0.133523	0.0651884	FALSE	FALSE	0.05	NA	1	1	1_196695521_C_T	0.00312321	6.85e-07	TRUE	5.63e-24	NA	NA	NA	NA	NA	NA	NA	NA	NA	NA	NA	NA	NA	NA	NA	NA	NA	NA	NA	NA	NA	NA	NA	NA	NA	NA	NA	NA	NA	NA	NA	NA	NA	NA	NA	NA	NA	NA	NA	NA	NA	NA	NA	NA	NA	NA	NA	NA	NA	NA	NA	NA	NA	NA	NA	NA	NA	NA	ALDH3B1	0.499423	1	-0.0341672	0.0505882	Wald ratio	ALDH3B1_12940_35	SeqId.12940-35	SomaScan v4	NA	NA	NA	NA
FOXC2	Q99958	3801	TRANS	Depression_iPSYCH_2023	deCODE_Specific	-,NA	NA	0.500308	0.500308	deCODE	deCODE	1.5461	3407.6	fixed	0.500308	-0.0344918	0.0511743	-0.134792	0.0658081	FALSE	FALSE	0.05	NA	1	1	1_196695521_C_T	0.00311791	6.85e-07	TRUE	6.08e-24	NA	NA	NA	NA	NA	NA	NA	NA	NA	NA	NA	NA	NA	NA	NA	NA	NA	NA	NA	NA	NA	NA	NA	NA	NA	NA	NA	NA	NA	NA	NA	NA	NA	NA	NA	NA	NA	NA	NA	NA	NA	NA	NA	NA	NA	NA	NA	NA	NA	NA	NA	NA	NA	NA	NA	NA	NA	NA	FOXC2	0.499423	1	-0.0344918	0.0510689	Wald ratio	FOXC2_14051_54	SeqId.14051-54	SomaScan v4	NA	NA	NA	NA
VAMP3	Q15836	12644	TRANS	Depression_iPSYCH_2023	deCODE_Specific	-,NA	NA	0.500311	0.500311	deCODE	deCODE	1.5454	3407.62	fixed	0.500311	-0.0343693	0.050993	-0.134314	0.0655751	FALSE	FALSE	0.05	NA	1	1	1_196695521_C_T	0.00310708	6.85e-07	TRUE	7.29e-24	NA	NA	NA	NA	NA	NA	NA	NA	NA	NA	NA	NA	NA	NA	NA	NA	NA	NA	NA	NA	NA	NA	NA	NA	NA	NA	NA	NA	NA	NA	NA	NA	NA	NA	NA	NA	NA	NA	NA	NA	NA	NA	NA	NA	NA	NA	NA	NA	NA	NA	NA	NA	NA	NA	NA	NA	NA	NA	VAMP3	0.499423	1	-0.0343693	0.0508876	Wald ratio	VAMP3_7903_18	SeqId.7903-18	SomaScan v4	NA	NA	NA	NA
LYSMD4	Q5XG99	26571	TRANS	Depression_iPSYCH_2023	deCODE_Specific	-,NA	NA	0.500315	0.500315	deCODE	deCODE	1.54472	3407.64	fixed	0.500315	-0.0343287	0.0509332	-0.134156	0.0654986	FALSE	FALSE	0.05	NA	1	1	1_196695521_C_T	0.00309237	6.85e-07	TRUE	9.32e-24	NA	NA	NA	NA	NA	NA	NA	NA	NA	NA	NA	NA	NA	NA	NA	NA	NA	NA	NA	NA	NA	NA	NA	NA	NA	NA	NA	NA	NA	NA	NA	NA	NA	NA	NA	NA	NA	NA	NA	NA	NA	NA	NA	NA	NA	NA	NA	NA	NA	NA	NA	NA	NA	NA	NA	NA	NA	NA	LYSMD4	0.499423	1	-0.0343287	0.0508274	Wald ratio	LYSMD4_9106_87	SeqId.9106-87	SomaScan v4	NA	NA	NA	NA
ACYP1	P07311	179	CIS	PGC3_SCZ_NoUKB	UKBB-PPP_Specific	NA,+	NA	0.911631	0.911631	UKBB_PPP	UKBB_PPP	1.42521	3407.68	NA	NA	NA	NA	NA	NA	NA	NA	NA	NA	NA	NA	NA	NA	NA	NA	NA	NA	NA	NA	NA	NA	NA	NA	NA	NA	NA	NA	NA	NA	NA	NA	NA	NA	NA	fixed	0.911631	0.00456159	0.0411022	-0.0759972	0.0851204	FALSE	FALSE	0.05	3.84039301568902,0.146578155542685	1.38571	3	14_74230040_C_T,14_75052582_C_T,14_75068450_G_A	0.0292924	2.82e-05	TRUE	4.29e-163	-0.0174121	0.008607	0.292264	4.30409	4.30406	0.211501	4.30406	0.000377101	2	2	1	2	2	0.116246	0.116248	0.645594	0.116248	0.999811	0.949665	3	0.00258783	0.0409938	Ivw(FixedEffects)	NA	NA	NA	NA	NA	NA	NA	NA	NA	ACYP1:P07311:Inflammation_II	OID30642	Inflammation_II	Olink Explore
LYPLAL1	Q5VWZ2	20440	TRANS	Depression_iPSYCH_2023	deCODE_Specific	-,NA	NA	0.500326	0.500326	deCODE	deCODE	1.54405	3407.72	fixed	0.500326	-0.0339674	0.0503984	-0.132746	0.0648117	FALSE	FALSE	0.05	NA	1	1	1_196695521_C_T	0.00305526	6.85e-07	TRUE	1.76e-23	NA	NA	NA	NA	NA	NA	NA	NA	NA	NA	NA	NA	NA	NA	NA	NA	NA	NA	NA	NA	NA	NA	NA	NA	NA	NA	NA	NA	NA	NA	NA	NA	NA	NA	NA	NA	NA	NA	NA	NA	NA	NA	NA	NA	NA	NA	NA	NA	NA	NA	NA	NA	NA	NA	NA	NA	NA	NA	LYPLAL1	0.499423	1	-0.0339674	0.0502924	Wald ratio	LYPLAL1_12428_2	SeqId.12428-2	SomaScan v4	NA	NA	NA	NA
MMP16	P51512	7162	TRANS	Depression_iPSYCH_2023	deCODE_Specific	-,NA	NA	0.500331	0.500331	deCODE	deCODE	1.54337	3407.75	fixed	0.500331	-0.0352025	0.0522317	-0.137575	0.0671697	FALSE	FALSE	0.05	NA	1	1	1_196695521_C_T	0.0030377	6.85e-07	TRUE	2.33e-23	NA	NA	NA	NA	NA	NA	NA	NA	NA	NA	NA	NA	NA	NA	NA	NA	NA	NA	NA	NA	NA	NA	NA	NA	NA	NA	NA	NA	NA	NA	NA	NA	NA	NA	NA	NA	NA	NA	NA	NA	NA	NA	NA	NA	NA	NA	NA	NA	NA	NA	NA	NA	NA	NA	NA	NA	NA	NA	MMP16	0.499423	1	-0.0352025	0.0521212	Wald ratio	MMP16_5268_49	SeqId.5268-49	SomaScan v4	NA	NA	NA	NA
RNF148	Q8N7C7	22411	TRANS	Depression_iPSYCH_2023	deCODE_Specific	-,NA	NA	0.500334	0.500334	deCODE	deCODE	1.54268	3407.78	fixed	0.500334	-0.0351174	0.0521058	-0.137243	0.067008	FALSE	FALSE	0.05	NA	1	1	1_196695521_C_T	0.00302662	6.85e-07	TRUE	2.81e-23	NA	NA	NA	NA	NA	NA	NA	NA	NA	NA	NA	NA	NA	NA	NA	NA	NA	NA	NA	NA	NA	NA	NA	NA	NA	NA	NA	NA	NA	NA	NA	NA	NA	NA	NA	NA	NA	NA	NA	NA	NA	NA	NA	NA	NA	NA	NA	NA	NA	NA	NA	NA	NA	NA	NA	NA	NA	NA	RNF148	0.499423	1	-0.0351174	0.0519952	Wald ratio	RNF148_7742_11	SeqId.7742-11	SomaScan v4	NA	NA	NA	NA
SEC61B	P60468	16993	TRANS	Depression_iPSYCH_2023	deCODE_Specific	-,NA	NA	0.500341	0.500341	deCODE	deCODE	1.542	3407.82	fixed	0.500341	-0.0349905	0.0519182	-0.136748	0.0667673	FALSE	FALSE	0.05	NA	1	1	1_196695521_C_T	0.00300515	6.85e-07	TRUE	4.02e-23	NA	NA	NA	NA	NA	NA	NA	NA	NA	NA	NA	NA	NA	NA	NA	NA	NA	NA	NA	NA	NA	NA	NA	NA	NA	NA	NA	NA	NA	NA	NA	NA	NA	NA	NA	NA	NA	NA	NA	NA	NA	NA	NA	NA	NA	NA	NA	NA	NA	NA	NA	NA	NA	NA	NA	NA	NA	NA	SEC61B	0.499423	1	-0.0349905	0.0518072	Wald ratio	SEC61B_7878_2	SeqId.7878-2	SomaScan v4	NA	NA	NA	NA
ABRAXAS1	Q6UWZ7	25829	TRANS	Depression_iPSYCH_2023	deCODE_Specific	-,NA	NA	0.500342	0.500342	deCODE	deCODE	1.54131	3407.83	fixed	0.500342	-0.0351174	0.0521068	-0.137245	0.06701	FALSE	FALSE	0.05	NA	1	1	1_196695521_C_T	0.00299964	6.85e-07	TRUE	4.41e-23	NA	NA	NA	NA	NA	NA	NA	NA	NA	NA	NA	NA	NA	NA	NA	NA	NA	NA	NA	NA	NA	NA	NA	NA	NA	NA	NA	NA	NA	NA	NA	NA	NA	NA	NA	NA	NA	NA	NA	NA	NA	NA	NA	NA	NA	NA	NA	NA	NA	NA	NA	NA	NA	NA	NA	NA	NA	NA	FAM175A	0.499423	1	-0.0351174	0.0519952	Wald ratio	FAM175A_8784_7	SeqId.8784-7	SomaScan v4	NA	NA	NA	NA
FAM171A1	Q5VUB5	23522	TRANS	Depression_iPSYCH_2023	deCODE_Specific	-,NA	NA	0.500352	0.500352	deCODE	deCODE	1.54064	3407.9	fixed	0.500352	-0.0352881	0.0523612	-0.137914	0.067338	FALSE	FALSE	0.05	NA	1	1	1_196695521_C_T	0.0029686	6.85e-07	TRUE	7.43e-23	NA	NA	NA	NA	NA	NA	NA	NA	NA	NA	NA	NA	NA	NA	NA	NA	NA	NA	NA	NA	NA	NA	NA	NA	NA	NA	NA	NA	NA	NA	NA	NA	NA	NA	NA	NA	NA	NA	NA	NA	NA	NA	NA	NA	NA	NA	NA	NA	NA	NA	NA	NA	NA	NA	NA	NA	NA	NA	FAM171A1	0.499423	1	-0.0352881	0.0522479	Wald ratio	FAM171A1_5610_32	SeqId.5610-32	SomaScan v4	NA	NA	NA	NA
PFN2	P35080	8882	TRANS	Depression_iPSYCH_2023	deCODE_Specific	-,NA	NA	0.500355	0.500355	deCODE	deCODE	1.53996	3407.92	fixed	0.500355	-0.035331	0.0524253	-0.138083	0.0674207	FALSE	FALSE	0.05	NA	1	1	1_196695521_C_T	0.0029572	6.85e-07	TRUE	8.99e-23	NA	NA	NA	NA	NA	NA	NA	NA	NA	NA	NA	NA	NA	NA	NA	NA	NA	NA	NA	NA	NA	NA	NA	NA	NA	NA	NA	NA	NA	NA	NA	NA	NA	NA	NA	NA	NA	NA	NA	NA	NA	NA	NA	NA	NA	NA	NA	NA	NA	NA	NA	NA	NA	NA	NA	NA	NA	NA	PFN2	0.499423	1	-0.035331	0.0523114	Wald ratio	PFN2_16923_20	SeqId.16923-20	SomaScan v4	NA	NA	NA	NA
TNFRSF8	P28908	11923	TRANS	Depression_iPSYCH_2023	BOTH	+,+	0.786179	0.500366	0.843612	deCODE	UKBB_PPP	1.53929	3407.99	fixed	0.500366	0.0131459	0.0195067	-0.0250866	0.0513784	FALSE	FALSE	0.05	8.0062514976444,0.018258478183593	2.00078	3	1_196695521_C_T,19_6716268_G_A,3_165767231_T_C	0.0210115	1.33e-05	TRUE	5.22e-150	0.0188357	0.00655107	0.213086	8.36093	8.3551	0.0940916	8.35504	0.00019224	2	2	1	2	2	0.0152914	0.015336	0.759039	0.0153365	0.999904	random	0.843612	0.00451107	0.0228668	-0.0403071	0.0493292	FALSE	FALSE	0.05	10.4365363146616,0.49159969071138	0.974051	12	1_156813500_C_T,1_179504138_T_C,11_126341832_T_C,11_61831875_G_A,12_111446804_T_C,13_28029870_T_C,19_35851310_C_T,2_162101843_G_A,3_169796797_A_T,3_46884049_T_C,4_3448054_G_A,9_114927025_C_T	0.0213144	1.64e-05	TRUE	1.43e-145	0.00201299	0.0048788	0.688606	11.0213	11.0204	10.8368	11.0205	0.000395129	11	11	10	11	11	0.441481	0.441552	0.370373	0.441545	1	0.818997	12	0.00519238	0.0226904	Ivw(FixedEffects)	TNFRSF8	0.461826	3	0.0142756	0.0194003	Ivw(FixedEffects)	TNFRSF8_2605_49	SeqId.2605-49	SomaScan v4	TNFRSF8:P28908:Neurology	OID21049	Neurology	Olink Explore
PRC1	O43663	9341	TRANS	Depression_iPSYCH_2023	deCODE_Specific	-,NA	NA	0.500366	0.500366	deCODE	deCODE	1.5386	3408	fixed	0.500366	-0.0356345	0.0528769	-0.139271	0.0680024	FALSE	FALSE	0.05	NA	1	1	1_196695521_C_T	0.0029241	6.85e-07	TRUE	1.59e-22	NA	NA	NA	NA	NA	NA	NA	NA	NA	NA	NA	NA	NA	NA	NA	NA	NA	NA	NA	NA	NA	NA	NA	NA	NA	NA	NA	NA	NA	NA	NA	NA	NA	NA	NA	NA	NA	NA	NA	NA	NA	NA	NA	NA	NA	NA	NA	NA	NA	NA	NA	NA	NA	NA	NA	NA	NA	NA	PRC1	0.499423	1	-0.0356345	0.0527607	Wald ratio	PRC1_11591_43	SeqId.11591-43	SomaScan v4	NA	NA	NA	NA
GALP	Q9UBC7	24840	TRANS	Depression_iPSYCH_2023	deCODE_Specific	-,NA	NA	0.500367	0.500367	deCODE	deCODE	1.5379	3408	fixed	0.500367	-0.0355908	0.0528122	-0.139101	0.0679191	FALSE	FALSE	0.05	NA	1	1	1_196695521_C_T	0.00292243	6.85e-07	TRUE	1.61e-22	NA	NA	NA	NA	NA	NA	NA	NA	NA	NA	NA	NA	NA	NA	NA	NA	NA	NA	NA	NA	NA	NA	NA	NA	NA	NA	NA	NA	NA	NA	NA	NA	NA	NA	NA	NA	NA	NA	NA	NA	NA	NA	NA	NA	NA	NA	NA	NA	NA	NA	NA	NA	NA	NA	NA	NA	NA	NA	GALP	0.499423	1	-0.0355908	0.0526961	Wald ratio	GALP_9398_30	SeqId.9398-30	SomaScan v4	NA	NA	NA	NA
CRISP3	P54108	16904	TRANS	Depression_iPSYCH_2023	BOTH	-,-	0.735587	0.500369	0.735587	deCODE	metap	1.53722	3408.02	fixed	0.500369	-0.0355038	0.0526834	-0.138761	0.0677538	FALSE	FALSE	0.05	NA	1	1	1_196695521_C_T	0.00291358	6.85e-07	TRUE	1.87e-22	NA	NA	NA	NA	NA	NA	NA	NA	NA	NA	NA	NA	NA	NA	NA	NA	NA	NA	random	0.734872	-0.0037893	0.0111894	-0.02572	0.0181414	FALSE	FALSE	0.05	57.4459044667559,0.120026030498295	1.11751	47	1_153365467_G_A,1_36477540_A_G,10_915097_A_C,10_96788834_T_C,11_114087158_G_A,11_114113595_G_A,11_134262665_G_A,11_44066439_G_T,12_103756096_G_A,12_88553010_C_T,13_28051694_G_A,15_56721219_T_C,16_85906404_C_T,17_29635699_C_T,17_39981370_C_T,17_5400173_A_G,17_70279706_A_G,17_7648805_C_T,18_44482415_A_C,19_58353702_T_C,2_101009853_G_A,2_43224818_G_A,2_61457429_G_A,2_69889883_C_T,21_17782100_A_C,22_31917741_G_A,3_128582547_T_C,3_47133704_G_A,4_54542708_A_T,4_54608274_C_T,5_1285859_C_A,5_69298048_G_A,6_135177114_A_T,6_144064640_C_T,6_16758194_C_T,6_48212144_C_A,6_48421728_G_A,6_50735245_T_G,6_50746037_A_C,6_51271474_A_G,7_149172185_G_A,7_28255799_T_C,7_50218107_T_A,7_50369250_A_G,7_92779056_C_T,8_129591389_C_T,8_47739071_A_G	0.128901	9.54e-05	TRUE	0	-0.000902416	0.00155905	0.565593	59.8565	59.8543	59.4141	59.8559	0.00490086	46	46	45	46	46	0.0824615	0.082491	0.0734359	0.0824694	1	0.680085	47	-0.00410267	0.00994954	Ivw(FixedEffects)	CRISP3	0.499423	1	-0.0355038	0.0525672	Wald ratio	CRISP3_3187_52	SeqId.3187-52	SomaScan v4	CRISP3:P54108:Inflammation_II	OID30715	Inflammation_II	Olink Explore
DIDO1	Q9BTC0	2680	TRANS	Depression_iPSYCH_2023	deCODE_Specific	-,NA	NA	0.50037	0.50037	deCODE	deCODE	1.53653	3408.02	fixed	0.50037	-0.0353741	0.052491	-0.138255	0.0675064	FALSE	FALSE	0.05	NA	1	1	1_196695521_C_T	0.00291091	6.85e-07	TRUE	1.95e-22	NA	NA	NA	NA	NA	NA	NA	NA	NA	NA	NA	NA	NA	NA	NA	NA	NA	NA	NA	NA	NA	NA	NA	NA	NA	NA	NA	NA	NA	NA	NA	NA	NA	NA	NA	NA	NA	NA	NA	NA	NA	NA	NA	NA	NA	NA	NA	NA	NA	NA	NA	NA	NA	NA	NA	NA	NA	NA	DIDO1	0.499423	1	-0.0353741	0.0523752	Wald ratio	DIDO1_14329_4	SeqId.14329-4	SomaScan v4	NA	NA	NA	NA
NUDT1	P36639	8048	TRANS	Depression_iPSYCH_2023	deCODE_Specific	-,NA	NA	0.500378	0.500378	deCODE	deCODE	1.53586	3408.07	fixed	0.500378	-0.0350327	0.0519853	-0.136922	0.0668567	FALSE	FALSE	0.05	NA	1	1	1_196695521_C_T	0.00288914	6.85e-07	TRUE	2.82e-22	NA	NA	NA	NA	NA	NA	NA	NA	NA	NA	NA	NA	NA	NA	NA	NA	NA	NA	NA	NA	NA	NA	NA	NA	NA	NA	NA	NA	NA	NA	NA	NA	NA	NA	NA	NA	NA	NA	NA	NA	NA	NA	NA	NA	NA	NA	NA	NA	NA	NA	NA	NA	NA	NA	NA	NA	NA	NA	NUDT1	0.499423	1	-0.0350327	0.0518697	Wald ratio	NUDT1_19206_20	SeqId.19206-20	SomaScan v4	NA	NA	NA	NA
HIBADH	P31937	4907	TRANS	Depression_iPSYCH_2023	deCODE_Specific	-,NA	NA	0.500381	0.500381	deCODE	deCODE	1.53518	3408.09	fixed	0.500381	-0.0359432	0.0533368	-0.140481	0.0685951	FALSE	FALSE	0.05	NA	1	1	1_196695521_C_T	0.00287933	6.85e-07	TRUE	3.32e-22	NA	NA	NA	NA	NA	NA	NA	NA	NA	NA	NA	NA	NA	NA	NA	NA	NA	NA	NA	NA	NA	NA	NA	NA	NA	NA	NA	NA	NA	NA	NA	NA	NA	NA	NA	NA	NA	NA	NA	NA	NA	NA	NA	NA	NA	NA	NA	NA	NA	NA	NA	NA	NA	NA	NA	NA	NA	NA	HIBADH	0.499423	1	-0.0359432	0.0532178	Wald ratio	HIBADH_4693_72	SeqId.4693-72	SomaScan v4	NA	NA	NA	NA
DUSP23	Q9BVJ7	21480	TRANS	Depression_iPSYCH_2023	deCODE_Specific	-,NA	NA	0.500382	0.500382	deCODE	deCODE	1.53449	3408.1	fixed	0.500382	-0.0359432	0.053337	-0.140482	0.0685955	FALSE	FALSE	0.05	NA	1	1	1_196695521_C_T	0.00287435	6.85e-07	TRUE	3.61e-22	NA	NA	NA	NA	NA	NA	NA	NA	NA	NA	NA	NA	NA	NA	NA	NA	NA	NA	NA	NA	NA	NA	NA	NA	NA	NA	NA	NA	NA	NA	NA	NA	NA	NA	NA	NA	NA	NA	NA	NA	NA	NA	NA	NA	NA	NA	NA	NA	NA	NA	NA	NA	NA	NA	NA	NA	NA	NA	DUSP23	0.499423	1	-0.0359432	0.0532178	Wald ratio	DUSP23_17326_44	SeqId.17326-44	SomaScan v4	NA	NA	NA	NA
TEPSIN	Q96N21	26458	TRANS	Depression_iPSYCH_2023	deCODE_Specific	-,NA	NA	0.500411	0.500411	deCODE	deCODE	1.53389	3408.3	fixed	0.500411	-0.036485	0.0541447	-0.142607	0.0696365	FALSE	FALSE	0.05	NA	1	1	1_196695521_C_T	0.00279193	6.85e-07	TRUE	1.44e-21	NA	NA	NA	NA	NA	NA	NA	NA	NA	NA	NA	NA	NA	NA	NA	NA	NA	NA	NA	NA	NA	NA	NA	NA	NA	NA	NA	NA	NA	NA	NA	NA	NA	NA	NA	NA	NA	NA	NA	NA	NA	NA	NA	NA	NA	NA	NA	NA	NA	NA	NA	NA	NA	NA	NA	NA	NA	NA	ENTHD2	0.499423	1	-0.0364851	0.0540201	Wald ratio	ENTHD2_7947_19	SeqId.7947-19	SomaScan v4	NA	NA	NA	NA
TGFB3	P10600	11769	TRANS	Depression_iPSYCH_2023	deCODE_Specific	-,NA	NA	0.500421	0.500421	deCODE	deCODE	1.53323	3408.37	fixed	0.500421	-0.0363026	0.0538752	-0.141896	0.0692909	FALSE	FALSE	0.05	NA	1	1	1_196695521_C_T	0.00276384	6.85e-07	TRUE	2.3e-21	NA	NA	NA	NA	NA	NA	NA	NA	NA	NA	NA	NA	NA	NA	NA	NA	NA	NA	NA	NA	NA	NA	NA	NA	NA	NA	NA	NA	NA	NA	NA	NA	NA	NA	NA	NA	NA	NA	NA	NA	NA	NA	NA	NA	NA	NA	NA	NA	NA	NA	NA	NA	NA	NA	NA	NA	NA	NA	TGFB3	0.499423	1	-0.0363026	0.05375	Wald ratio	TGFB3_3520_58	SeqId.3520-58	SomaScan v4	NA	NA	NA	NA
S100A2	P29034	10492	TRANS	Depression_iPSYCH_2023	deCODE_Specific	-,NA	NA	0.500428	0.500428	deCODE	deCODE	1.53256	3408.41	fixed	0.500428	-0.036485	0.0541468	-0.142611	0.0696408	FALSE	FALSE	0.05	NA	1	1	1_196695521_C_T	0.00274456	6.85e-07	TRUE	3.21e-21	NA	NA	NA	NA	NA	NA	NA	NA	NA	NA	NA	NA	NA	NA	NA	NA	NA	NA	NA	NA	NA	NA	NA	NA	NA	NA	NA	NA	NA	NA	NA	NA	NA	NA	NA	NA	NA	NA	NA	NA	NA	NA	NA	NA	NA	NA	NA	NA	NA	NA	NA	NA	NA	NA	NA	NA	NA	NA	S100A2	0.499423	1	-0.0364851	0.0540201	Wald ratio	S100A2_11969_5	SeqId.11969-5	SomaScan v4	NA	NA	NA	NA
SYT9	Q86SS6	19265	TRANS	Depression_iPSYCH_2023	deCODE_Specific	-,NA	NA	0.500431	0.500431	deCODE	deCODE	1.53188	3408.43	fixed	0.500431	-0.0368555	0.0546969	-0.144059	0.0703485	FALSE	FALSE	0.05	NA	1	1	1_196695521_C_T	0.00273655	6.85e-07	TRUE	3.64e-21	NA	NA	NA	NA	NA	NA	NA	NA	NA	NA	NA	NA	NA	NA	NA	NA	NA	NA	NA	NA	NA	NA	NA	NA	NA	NA	NA	NA	NA	NA	NA	NA	NA	NA	NA	NA	NA	NA	NA	NA	NA	NA	NA	NA	NA	NA	NA	NA	NA	NA	NA	NA	NA	NA	NA	NA	NA	NA	SYT9	0.499423	1	-0.0368555	0.0545685	Wald ratio	SYT9_8066_38	SeqId.8066-38	SomaScan v4	NA	NA	NA	NA
MDM2	Q00987	6973	TRANS	Depression_iPSYCH_2023	deCODE_Specific	-,NA	NA	0.500431	0.500431	deCODE	deCODE	1.53119	3408.43	fixed	0.500431	-0.0369023	0.0547665	-0.144243	0.070438	FALSE	FALSE	0.05	NA	1	1	1_196695521_C_T	0.00273622	6.85e-07	TRUE	3.7e-21	NA	NA	NA	NA	NA	NA	NA	NA	NA	NA	NA	NA	NA	NA	NA	NA	NA	NA	NA	NA	NA	NA	NA	NA	NA	NA	NA	NA	NA	NA	NA	NA	NA	NA	NA	NA	NA	NA	NA	NA	NA	NA	NA	NA	NA	NA	NA	NA	NA	NA	NA	NA	NA	NA	NA	NA	NA	NA	MDM2	0.499423	1	-0.0369023	0.0546379	Wald ratio	MDM2_13228_75	SeqId.13228-75	SomaScan v4	NA	NA	NA	NA
PROK1	P58294	18454	TRANS	Depression_iPSYCH_2023	BOTH	-,-	0.751697	0.500444	0.767665	deCODE	UKBB_PPP	1.53055	3408.52	fixed	0.500444	-0.0371382	0.0551183	-0.145168	0.0708917	FALSE	FALSE	0.05	NA	1	1	1_196695521_C_T	0.00270031	6.85e-07	TRUE	6.67e-21	NA	NA	NA	NA	NA	NA	NA	NA	NA	NA	NA	NA	NA	NA	NA	NA	NA	NA	random	0.767665	-0.028576	0.0967267	-0.218157	0.161005	FALSE	FALSE	0.05	6.15756413955733,0.104191021384016	1.43266	4	15_40041456_G_A,17_69085137_A_G,6_7109200_C_T,8_23536059_G_A	0.00501591	1.03e-05	TRUE	7.66e-34	0.0233225	0.0103203	0.152305	6.62457	6.61552	1.51756	6.61517	0.000467478	3	3	2	3	3	0.0848773	0.0852163	0.468237	0.0852295	0.999997	0.619947	4	-0.0328975	0.0663355	Ivw(FixedEffects)	PROK1	0.499423	1	-0.0371382	0.0549872	Wald ratio	PROK1_2247_20	SeqId.2247-20	SomaScan v4	PROK1:P58294:Inflammation	OID20543	Inflammation	Olink Explore
CTCF	P49711	13723	TRANS	Depression_iPSYCH_2023	deCODE_Specific	-,NA	NA	0.500445	0.500445	deCODE	deCODE	1.52986	3408.53	fixed	0.500445	-0.0367622	0.0545603	-0.143698	0.070174	FALSE	FALSE	0.05	NA	1	1	1_196695521_C_T	0.00269745	6.85e-07	TRUE	7e-21	NA	NA	NA	NA	NA	NA	NA	NA	NA	NA	NA	NA	NA	NA	NA	NA	NA	NA	NA	NA	NA	NA	NA	NA	NA	NA	NA	NA	NA	NA	NA	NA	NA	NA	NA	NA	NA	NA	NA	NA	NA	NA	NA	NA	NA	NA	NA	NA	NA	NA	NA	NA	NA	NA	NA	NA	NA	NA	CTCF	0.499423	1	-0.0367622	0.0544304	Wald ratio	CTCF_14624_51	SeqId.14624-51	SomaScan v4	NA	NA	NA	NA
C5orf46	Q6UWT4	33768	TRANS	Cognition_Meta	deCODE_Specific	-,NA	NA	0.50045	0.50045	deCODE	deCODE	1.08311	3408.56	random	0.50045	-0.0260387	0.0386455	-0.101782	0.0497051	FALSE	FALSE	0.05	25.4239386979904,0.00028492808759852	2.05848	7	1_247874908_G_A,10_63303060_C_T,11_198986_T_C,3_127692072_C_T,3_165762312_G_A,8_105578477_C_A,9_132989126_C_T	0.0120967	0.000223495	TRUE	1.44e-61	0.0145482	0.0100349	0.206811	45.8651	45.8299	32.2911	45.826	0.00110986	6	6	5	6	6	3.15e-08	3.2e-08	5.2e-06	3.21e-08	1	NA	NA	NA	NA	NA	NA	NA	NA	NA	NA	NA	NA	NA	NA	NA	NA	NA	NA	NA	NA	NA	NA	NA	NA	NA	NA	NA	NA	NA	NA	NA	NA	NA	NA	NA	NA	NA	NA	NA	NA	C5orf46	0.560732	7	-0.0105763	0.01818	Ivw(FixedEffects)	C5orf46_9100_32	SeqId.9100-32	SomaScan v4	NA	NA	NA	NA
BICDL1	Q6ZP65	28095	TRANS	Depression_iPSYCH_2023	deCODE_Specific	-,NA	NA	0.500451	0.500451	deCODE	deCODE	1.52919	3408.57	fixed	0.500451	-0.0371382	0.0551192	-0.14517	0.0708934	FALSE	FALSE	0.05	NA	1	1	1_196695521_C_T	0.00268306	6.85e-07	TRUE	9.01e-21	NA	NA	NA	NA	NA	NA	NA	NA	NA	NA	NA	NA	NA	NA	NA	NA	NA	NA	NA	NA	NA	NA	NA	NA	NA	NA	NA	NA	NA	NA	NA	NA	NA	NA	NA	NA	NA	NA	NA	NA	NA	NA	NA	NA	NA	NA	NA	NA	NA	NA	NA	NA	NA	NA	NA	NA	NA	NA	CCDC64	0.499423	1	-0.0371382	0.0549872	Wald ratio	CCDC64_11158_40	SeqId.11158-40	SomaScan v4	NA	NA	NA	NA
PAMR1	Q6UXH9	24554	CIS	Depression_iPSYCH_2023	UKBB-PPP_Specific	NA,+	NA	0.91189	0.91189	UKBB_PPP	UKBB_PPP	1.4322	3408.65	NA	NA	NA	NA	NA	NA	NA	NA	NA	NA	NA	NA	NA	NA	NA	NA	NA	NA	NA	NA	NA	NA	NA	NA	NA	NA	NA	NA	NA	NA	NA	NA	NA	NA	NA	random	0.91189	0.00161535	0.0145981	-0.0269964	0.0302271	FALSE	FALSE	0.05	6.08040342405309,0.193223622969315	1.23292	5	11_35313521_G_A,11_35342572_A_G,11_35423681_G_A,11_35546119_C_A,11_36151539_A_G	0.0572355	9.29e-06	TRUE	0	0.00492087	0.00664587	0.512718	6.28979	6.28974	5.31793	6.28974	0.000458647	4	4	3	4	4	0.178527	0.17853	0.149943	0.17853	1	0.889171	5	0.00164787	0.0118251	Ivw(FixedEffects)	NA	NA	NA	NA	NA	NA	NA	NA	NA	PAMR1:Q6UXH9:Neurology	OID21153	Neurology	Olink Explore
INSL6	Q9Y581	6089	TRANS	Depression_iPSYCH_2023	deCODE_Specific	-,NA	NA	0.500465	0.500465	deCODE	deCODE	1.52855	3408.67	fixed	0.500465	-0.0373292	0.0554044	-0.14592	0.0712614	FALSE	FALSE	0.05	NA	1	1	1_196695521_C_T	0.00264642	6.85e-07	TRUE	1.65e-20	NA	NA	NA	NA	NA	NA	NA	NA	NA	NA	NA	NA	NA	NA	NA	NA	NA	NA	NA	NA	NA	NA	NA	NA	NA	NA	NA	NA	NA	NA	NA	NA	NA	NA	NA	NA	NA	NA	NA	NA	NA	NA	NA	NA	NA	NA	NA	NA	NA	NA	NA	NA	NA	NA	NA	NA	NA	NA	INSL6	0.499423	1	-0.0373292	0.0552699	Wald ratio	INSL6_5754_76	SeqId.5754-76	SomaScan v4	NA	NA	NA	NA
TAFA4	Q96LR4	21591	TRANS	Depression_iPSYCH_2023	deCODE_Specific	-,NA	NA	0.50047	0.50047	deCODE	deCODE	1.52788	3408.7	fixed	0.50047	-0.0373772	0.0554764	-0.146109	0.0713545	FALSE	FALSE	0.05	NA	1	1	1_196695521_C_T	0.00263304	6.85e-07	TRUE	2.06e-20	NA	NA	NA	NA	NA	NA	NA	NA	NA	NA	NA	NA	NA	NA	NA	NA	NA	NA	NA	NA	NA	NA	NA	NA	NA	NA	NA	NA	NA	NA	NA	NA	NA	NA	NA	NA	NA	NA	NA	NA	NA	NA	NA	NA	NA	NA	NA	NA	NA	NA	NA	NA	NA	NA	NA	NA	NA	NA	FAM19A4	0.499423	1	-0.0373772	0.0553411	Wald ratio	FAM19A4_6511_17	SeqId.6511-17	SomaScan v4	NA	NA	NA	NA
NTF4	P34130	8024	TRANS	Depression_iPSYCH_2023	BOTH	-,-	0.754881	0.500491	0.774273	deCODE	UKBB_PPP	1.52726	3408.84	fixed	0.500491	-0.0379635	0.0563493	-0.148406	0.072479	FALSE	FALSE	0.05	NA	1	1	1_196695521_C_T	0.00258229	6.85e-07	TRUE	4.83e-20	NA	NA	NA	NA	NA	NA	NA	NA	NA	NA	NA	NA	NA	NA	NA	NA	NA	NA	random	0.774273	-0.0263968	0.0920422	-0.206796	0.154003	FALSE	FALSE	0.05	18.6072871114636,0.00093857669938491	2.15681	5	1_228388552_G_A,13_73619378_A_G,15_90883330_G_A,20_62044703_A_C,7_95324583_G_A	0.00564567	6.19e-05	TRUE	7.25e-33	-0.0321905	0.0336529	0.409364	38.2475	37.3639	29.3086	37.1466	0.000699034	4	4	3	4	4	9.96e-08	1.52e-07	1.93e-06	1.68e-07	1	0.0376684	5	-0.0839554	0.0403934	Ivw(FixedEffects)	NTF4	0.499423	1	-0.0379635	0.0562092	Wald ratio	NTF4_4146_58	SeqId.4146-58	SomaScan v4	NTF4:P34130:Oncology	OID21208	Oncology	Olink Explore
KIAA1549L	Q6ZVL6	24836	TRANS	Depression_iPSYCH_2023	deCODE_Specific	-,NA	NA	0.500496	0.500496	deCODE	deCODE	1.52659	3408.88	fixed	0.500496	-0.0369963	0.0549144	-0.144626	0.0706339	FALSE	FALSE	0.05	NA	1	1	1_196695521_C_T	0.00256969	6.85e-07	TRUE	6.02e-20	NA	NA	NA	NA	NA	NA	NA	NA	NA	NA	NA	NA	NA	NA	NA	NA	NA	NA	NA	NA	NA	NA	NA	NA	NA	NA	NA	NA	NA	NA	NA	NA	NA	NA	NA	NA	NA	NA	NA	NA	NA	NA	NA	NA	NA	NA	NA	NA	NA	NA	NA	NA	NA	NA	NA	NA	NA	NA	KIAA1549L	0.499423	1	-0.0369963	0.0547771	Wald ratio	KIAA1549L_11145_72	SeqId.11145-72	SomaScan v4	NA	NA	NA	NA
SPINK13	Q1W4C9	27200	TRANS	Depression_iPSYCH_2023	deCODE_Specific	-,NA	NA	0.500505	0.500505	deCODE	deCODE	1.52594	3408.94	fixed	0.500505	-0.0384155	0.0570221	-0.150177	0.0733457	FALSE	FALSE	0.05	NA	1	1	1_196695521_C_T	0.00254836	6.85e-07	TRUE	8.64e-20	NA	NA	NA	NA	NA	NA	NA	NA	NA	NA	NA	NA	NA	NA	NA	NA	NA	NA	NA	NA	NA	NA	NA	NA	NA	NA	NA	NA	NA	NA	NA	NA	NA	NA	NA	NA	NA	NA	NA	NA	NA	NA	NA	NA	NA	NA	NA	NA	NA	NA	NA	NA	NA	NA	NA	NA	NA	NA	SPINK13	0.499423	1	-0.0384155	0.0568783	Wald ratio	SPINK13_10624_45	SeqId.10624-45	SomaScan v4	NA	NA	NA	NA
PFDN1	O60925	8866	TRANS	Depression_iPSYCH_2023	deCODE_Specific	-,NA	NA	0.500507	0.500507	deCODE	deCODE	1.52526	3408.95	fixed	0.500507	-0.037717	0.0559855	-0.147447	0.0720125	FALSE	FALSE	0.05	NA	1	1	1_196695521_C_T	0.002544	6.85e-07	TRUE	9.17e-20	NA	NA	NA	NA	NA	NA	NA	NA	NA	NA	NA	NA	NA	NA	NA	NA	NA	NA	NA	NA	NA	NA	NA	NA	NA	NA	NA	NA	NA	NA	NA	NA	NA	NA	NA	NA	NA	NA	NA	NA	NA	NA	NA	NA	NA	NA	NA	NA	NA	NA	NA	NA	NA	NA	NA	NA	NA	NA	PFDN1	0.499423	1	-0.037717	0.0558442	Wald ratio	PFDN1_19242_21	SeqId.19242-21	SomaScan v4	NA	NA	NA	NA
PDK2	Q15119	8810	TRANS	Depression_iPSYCH_2023	deCODE_Specific	-,NA	NA	0.500514	0.500514	deCODE	deCODE	1.5246	3409	fixed	0.500514	-0.0384155	0.0570232	-0.150179	0.0733479	FALSE	FALSE	0.05	NA	1	1	1_196695521_C_T	0.00252865	6.85e-07	TRUE	1.2e-19	NA	NA	NA	NA	NA	NA	NA	NA	NA	NA	NA	NA	NA	NA	NA	NA	NA	NA	NA	NA	NA	NA	NA	NA	NA	NA	NA	NA	NA	NA	NA	NA	NA	NA	NA	NA	NA	NA	NA	NA	NA	NA	NA	NA	NA	NA	NA	NA	NA	NA	NA	NA	NA	NA	NA	NA	NA	NA	PDK2	0.499423	1	-0.0384155	0.0568783	Wald ratio	PDK2_12651_21	SeqId.12651-21	SomaScan v4	NA	NA	NA	NA
PTTG1	O95997	9690	TRANS	Depression_iPSYCH_2023	deCODE_Specific	-,NA	NA	0.500516	0.500516	deCODE	deCODE	1.52392	3409.01	fixed	0.500516	-0.0378152	0.0561325	-0.147833	0.0722025	FALSE	FALSE	0.05	NA	1	1	1_196695521_C_T	0.00252214	6.85e-07	TRUE	1.32e-19	NA	NA	NA	NA	NA	NA	NA	NA	NA	NA	NA	NA	NA	NA	NA	NA	NA	NA	NA	NA	NA	NA	NA	NA	NA	NA	NA	NA	NA	NA	NA	NA	NA	NA	NA	NA	NA	NA	NA	NA	NA	NA	NA	NA	NA	NA	NA	NA	NA	NA	NA	NA	NA	NA	NA	NA	NA	NA	PTTG1	0.499423	1	-0.0378152	0.0559896	Wald ratio	PTTG1_17727_1	SeqId.17727-1	SomaScan v4	NA	NA	NA	NA
NFATC3	Q12968	7777	TRANS	BIP_PGC3_noukb	UKBB-PPP_Specific	NA,+	NA	0.500524	0.500524	UKBB_PPP	UKBB_PPP	0.955992	3409.07	NA	NA	NA	NA	NA	NA	NA	NA	NA	NA	NA	NA	NA	NA	NA	NA	NA	NA	NA	NA	NA	NA	NA	NA	NA	NA	NA	NA	NA	NA	NA	NA	NA	NA	NA	fixed	0.500524	0.0725239	0.107656	-0.138477	0.283525	FALSE	FALSE	0.05	5.36720864116603,0.068316475388253	1.63817	3	19_1495757_C_T,3_172516227_G_A,8_80374940_T_C	0.00485574	1.85e-05	TRUE	4.7e-30	-0.0438029	0.037087	0.447265	5.89349	NA	2.46079	5.86471	0.00170904	2	NA	1	2	2	0.0525104	NA	0.11672	0.0532715	0.999146	0.425646	3	0.0839604	0.10539	Ivw(FixedEffects)	NA	NA	NA	NA	NA	NA	NA	NA	NA	NFATC3:Q12968:Inflammation	OID20470	Inflammation	Olink Explore
UBE2B	P63146	12473	TRANS	Depression_iPSYCH_2023	deCODE_Specific	-,NA	NA	0.500527	0.500527	deCODE	deCODE	1.52328	3409.09	fixed	0.500527	-0.0387745	0.0575579	-0.151586	0.0740369	FALSE	FALSE	0.05	NA	1	1	1_196695521_C_T	0.00249664	6.85e-07	TRUE	2.03e-19	NA	NA	NA	NA	NA	NA	NA	NA	NA	NA	NA	NA	NA	NA	NA	NA	NA	NA	NA	NA	NA	NA	NA	NA	NA	NA	NA	NA	NA	NA	NA	NA	NA	NA	NA	NA	NA	NA	NA	NA	NA	NA	NA	NA	NA	NA	NA	NA	NA	NA	NA	NA	NA	NA	NA	NA	NA	NA	UBE2B	0.499423	1	-0.0387745	0.0574099	Wald ratio	UBE2B_9865_40	SeqId.9865-40	SomaScan v4	NA	NA	NA	NA
IL3	P08700	6011	TRANS	Depression_iPSYCH_2023	deCODE_Specific	-,NA	NA	0.500543	0.500543	deCODE	deCODE	1.52264	3409.2	fixed	0.500543	-0.0386712	0.0574067	-0.151186	0.0738439	FALSE	FALSE	0.05	NA	1	1	1_196695521_C_T	0.00246179	6.85e-07	TRUE	3.64e-19	NA	NA	NA	NA	NA	NA	NA	NA	NA	NA	NA	NA	NA	NA	NA	NA	NA	NA	NA	NA	NA	NA	NA	NA	NA	NA	NA	NA	NA	NA	NA	NA	NA	NA	NA	NA	NA	NA	NA	NA	NA	NA	NA	NA	NA	NA	NA	NA	NA	NA	NA	NA	NA	NA	NA	NA	NA	NA	IL3	0.499423	1	-0.0386712	0.057257	Wald ratio	IL3_4717_55	SeqId.4717-55	SomaScan v4	NA	NA	NA	NA
PACSIN3	Q9UKS6	8572	TRANS	Depression_iPSYCH_2023	deCODE_Specific	-,NA	NA	0.500547	0.500547	deCODE	deCODE	1.52198	3409.23	fixed	0.500547	-0.0384664	0.0571031	-0.150386	0.0734538	FALSE	FALSE	0.05	NA	1	1	1_196695521_C_T	0.00245274	6.85e-07	TRUE	4.24e-19	NA	NA	NA	NA	NA	NA	NA	NA	NA	NA	NA	NA	NA	NA	NA	NA	NA	NA	NA	NA	NA	NA	NA	NA	NA	NA	NA	NA	NA	NA	NA	NA	NA	NA	NA	NA	NA	NA	NA	NA	NA	NA	NA	NA	NA	NA	NA	NA	NA	NA	NA	NA	NA	NA	NA	NA	NA	NA	PACSIN3	0.499423	1	-0.0384664	0.0569536	Wald ratio	PACSIN3_14674_63	SeqId.14674-63	SomaScan v4	NA	NA	NA	NA
RNF150	Q9ULK6	23138	TRANS	Depression_iPSYCH_2023	deCODE_Specific	-,NA	NA	0.50055	0.50055	deCODE	deCODE	1.5213	3409.24	fixed	0.50055	-0.0392992	0.0583399	-0.153643	0.0750448	FALSE	FALSE	0.05	NA	1	1	1_196695521_C_T	0.00244669	6.85e-07	TRUE	4.69e-19	NA	NA	NA	NA	NA	NA	NA	NA	NA	NA	NA	NA	NA	NA	NA	NA	NA	NA	NA	NA	NA	NA	NA	NA	NA	NA	NA	NA	NA	NA	NA	NA	NA	NA	NA	NA	NA	NA	NA	NA	NA	NA	NA	NA	NA	NA	NA	NA	NA	NA	NA	NA	NA	NA	NA	NA	NA	NA	RNF150	0.499423	1	-0.0392992	0.0581867	Wald ratio	RNF150_9774_59	SeqId.9774-59	SomaScan v4	NA	NA	NA	NA
A1CF	Q9NQ94	24086	TRANS	Depression_iPSYCH_2023	deCODE_Specific	-,NA	NA	0.500563	0.500563	deCODE	deCODE	1.52067	3409.34	fixed	0.500563	-0.0387228	0.057486	-0.151393	0.0739477	FALSE	FALSE	0.05	NA	1	1	1_196695521_C_T	0.00241867	6.85e-07	TRUE	7.57e-19	NA	NA	NA	NA	NA	NA	NA	NA	NA	NA	NA	NA	NA	NA	NA	NA	NA	NA	NA	NA	NA	NA	NA	NA	NA	NA	NA	NA	NA	NA	NA	NA	NA	NA	NA	NA	NA	NA	NA	NA	NA	NA	NA	NA	NA	NA	NA	NA	NA	NA	NA	NA	NA	NA	NA	NA	NA	NA	A1CF	0.499423	1	-0.0387228	0.0573333	Wald ratio	A1CF_12423_38	SeqId.12423-38	SomaScan v4	NA	NA	NA	NA
DNAJC19	Q96DA6	30528	TRANS	Depression_iPSYCH_2023	deCODE_Specific	-,NA	NA	0.500567	0.500567	deCODE	deCODE	1.52	3409.36	fixed	0.500567	-0.0389827	0.0578723	-0.15241	0.074445	FALSE	FALSE	0.05	NA	1	1	1_196695521_C_T	0.00240971	6.85e-07	TRUE	8.71e-19	NA	NA	NA	NA	NA	NA	NA	NA	NA	NA	NA	NA	NA	NA	NA	NA	NA	NA	NA	NA	NA	NA	NA	NA	NA	NA	NA	NA	NA	NA	NA	NA	NA	NA	NA	NA	NA	NA	NA	NA	NA	NA	NA	NA	NA	NA	NA	NA	NA	NA	NA	NA	NA	NA	NA	NA	NA	NA	DNAJC19	0.499423	1	-0.0389827	0.0577181	Wald ratio	DNAJC19_4545_53	SeqId.4545-53	SomaScan v4	NA	NA	NA	NA
RMDN3	Q96TC7	25550	TRANS	Depression_iPSYCH_2023	deCODE_Specific	-,NA	NA	0.500573	0.500573	deCODE	deCODE	1.51934	3409.4	fixed	0.500573	-0.0389304	0.0577956	-0.152208	0.0743468	FALSE	FALSE	0.05	NA	1	1	1_196695521_C_T	0.00239701	6.85e-07	TRUE	1.08e-18	NA	NA	NA	NA	NA	NA	NA	NA	NA	NA	NA	NA	NA	NA	NA	NA	NA	NA	NA	NA	NA	NA	NA	NA	NA	NA	NA	NA	NA	NA	NA	NA	NA	NA	NA	NA	NA	NA	NA	NA	NA	NA	NA	NA	NA	NA	NA	NA	NA	NA	NA	NA	NA	NA	NA	NA	NA	NA	RMDN3	0.499423	1	-0.0389304	0.0576408	Wald ratio	RMDN3_9290_8	SeqId.9290-8	SomaScan v4	NA	NA	NA	NA
ABHD12	Q8N2K0	15868	TRANS	Depression_iPSYCH_2023	deCODE_Specific	-,NA	NA	0.500579	0.500579	deCODE	deCODE	1.51868	3409.44	fixed	0.500579	-0.0389827	0.0578739	-0.152413	0.0744481	FALSE	FALSE	0.05	NA	1	1	1_196695521_C_T	0.00238544	6.85e-07	TRUE	1.31e-18	NA	NA	NA	NA	NA	NA	NA	NA	NA	NA	NA	NA	NA	NA	NA	NA	NA	NA	NA	NA	NA	NA	NA	NA	NA	NA	NA	NA	NA	NA	NA	NA	NA	NA	NA	NA	NA	NA	NA	NA	NA	NA	NA	NA	NA	NA	NA	NA	NA	NA	NA	NA	NA	NA	NA	NA	NA	NA	ABHD12	0.499423	1	-0.0389827	0.0577181	Wald ratio	ABHD12_7825_7	SeqId.7825-7	SomaScan v4	NA	NA	NA	NA
BRD4	O60885	13575	TRANS	Depression_iPSYCH_2023	deCODE_Specific	-,NA	NA	0.500583	0.500583	deCODE	deCODE	1.51802	3409.47	fixed	0.500583	-0.0391403	0.0581084	-0.153031	0.0747501	FALSE	FALSE	0.05	NA	1	1	1_196695521_C_T	0.00237815	6.85e-07	TRUE	1.5e-18	NA	NA	NA	NA	NA	NA	NA	NA	NA	NA	NA	NA	NA	NA	NA	NA	NA	NA	NA	NA	NA	NA	NA	NA	NA	NA	NA	NA	NA	NA	NA	NA	NA	NA	NA	NA	NA	NA	NA	NA	NA	NA	NA	NA	NA	NA	NA	NA	NA	NA	NA	NA	NA	NA	NA	NA	NA	NA	BRD4	0.499423	1	-0.0391403	0.0579515	Wald ratio	BRD4_10043_31	SeqId.10043-31	SomaScan v4	NA	NA	NA	NA
INTS3	Q68E01	26153	TRANS	Depression_iPSYCH_2023	deCODE_Specific	-,NA	NA	0.500585	0.500585	deCODE	deCODE	1.51735	3409.48	fixed	0.500585	-0.0397293	0.0589831	-0.155334	0.0758755	FALSE	FALSE	0.05	NA	1	1	1_196695521_C_T	0.0023739	6.85e-07	TRUE	1.6e-18	NA	NA	NA	NA	NA	NA	NA	NA	NA	NA	NA	NA	NA	NA	NA	NA	NA	NA	NA	NA	NA	NA	NA	NA	NA	NA	NA	NA	NA	NA	NA	NA	NA	NA	NA	NA	NA	NA	NA	NA	NA	NA	NA	NA	NA	NA	NA	NA	NA	NA	NA	NA	NA	NA	NA	NA	NA	NA	INTS3	0.499423	1	-0.0397293	0.0588235	Wald ratio	INTS3_11934_9	SeqId.11934-9	SomaScan v4	NA	NA	NA	NA
BLK	P51451	1057	TRANS	Depression_iPSYCH_2023	deCODE_Specific	-,NA	NA	0.500596	0.500596	deCODE	deCODE	1.51671	3409.56	fixed	0.500596	-0.0397837	0.0590655	-0.15555	0.0759825	FALSE	FALSE	0.05	NA	1	1	1_196695521_C_T	0.00235088	6.85e-07	TRUE	2.36e-18	NA	NA	NA	NA	NA	NA	NA	NA	NA	NA	NA	NA	NA	NA	NA	NA	NA	NA	NA	NA	NA	NA	NA	NA	NA	NA	NA	NA	NA	NA	NA	NA	NA	NA	NA	NA	NA	NA	NA	NA	NA	NA	NA	NA	NA	NA	NA	NA	NA	NA	NA	NA	NA	NA	NA	NA	NA	NA	BLK	0.499423	1	-0.0397837	0.0589041	Wald ratio	BLK_11338_49	SeqId.11338-49	SomaScan v4	NA	NA	NA	NA
LZIC	Q8WZA0	17497	TRANS	Depression_iPSYCH_2023	deCODE_Specific	-,NA	NA	0.500615	0.500615	deCODE	deCODE	1.51609	3409.69	fixed	0.500615	-0.0395131	0.0586664	-0.154497	0.0754709	FALSE	FALSE	0.05	NA	1	1	1_196695521_C_T	0.00231124	6.85e-07	TRUE	4.54e-18	NA	NA	NA	NA	NA	NA	NA	NA	NA	NA	NA	NA	NA	NA	NA	NA	NA	NA	NA	NA	NA	NA	NA	NA	NA	NA	NA	NA	NA	NA	NA	NA	NA	NA	NA	NA	NA	NA	NA	NA	NA	NA	NA	NA	NA	NA	NA	NA	NA	NA	NA	NA	NA	NA	NA	NA	NA	NA	LZIC	0.499423	1	-0.0395131	0.0585034	Wald ratio	LZIC_19338_3	SeqId.19338-3	SomaScan v4	NA	NA	NA	NA
PTPRB	P23467	9665	CIS	Depression_iPSYCH_2023	UKBB-PPP_Specific	NA,+	NA	0.912187	0.912187	UKBB_PPP	UKBB_PPP	1.43207	3409.75	NA	NA	NA	NA	NA	NA	NA	NA	NA	NA	NA	NA	NA	NA	NA	NA	NA	NA	NA	NA	NA	NA	NA	NA	NA	NA	NA	NA	NA	NA	NA	NA	NA	NA	NA	fixed	0.912187	0.00111689	0.0101277	-0.0187331	0.0209669	FALSE	FALSE	0.05	7.12226480212422,0.0284066387860021	1.8871	3	12_70502399_G_A,12_70577145_C_T,12_70596274_T_C	0.0540491	1.12e-05	TRUE	0	0.020612	0.00793172	0.233858	7.50377	7.50374	0.750631	7.50374	0.000253179	2	2	1	2	2	0.0234734	0.0234739	0.386276	0.0234739	0.999873	0.895635	3	0.00132715	0.0101172	Ivw(FixedEffects)	NA	NA	NA	NA	NA	NA	NA	NA	NA	PTPRB:P23467:Cardiometabolic_II	OID30324	Cardiometabolic_II	Olink Explore
FRRS1L	Q9P0K9	1362	TRANS	Depression_iPSYCH_2023	deCODE_Specific	-,NA	NA	0.500626	0.500626	deCODE	deCODE	1.51545	3409.76	fixed	0.500626	-0.0403362	0.05989	-0.157718	0.077046	FALSE	FALSE	0.05	NA	1	1	1_196695521_C_T	0.0022922	6.85e-07	TRUE	6.25e-18	NA	NA	NA	NA	NA	NA	NA	NA	NA	NA	NA	NA	NA	NA	NA	NA	NA	NA	NA	NA	NA	NA	NA	NA	NA	NA	NA	NA	NA	NA	NA	NA	NA	NA	NA	NA	NA	NA	NA	NA	NA	NA	NA	NA	NA	NA	NA	NA	NA	NA	NA	NA	NA	NA	NA	NA	NA	NA	FRRS1L	0.499423	1	-0.0403362	0.0597222	Wald ratio	FRRS1L_7976_19	SeqId.7976-19	SomaScan v4	NA	NA	NA	NA
RSPO2	Q6UXX9	28583	TRANS	Depression_iPSYCH_2023	deCODE_Specific	-,NA	NA	0.500629	0.500629	deCODE	deCODE	1.51479	3409.79	fixed	0.500629	-0.0401689	0.059642	-0.157065	0.0767273	FALSE	FALSE	0.05	NA	1	1	1_196695521_C_T	0.00228466	6.85e-07	TRUE	7.09e-18	NA	NA	NA	NA	NA	NA	NA	NA	NA	NA	NA	NA	NA	NA	NA	NA	NA	NA	NA	NA	NA	NA	NA	NA	NA	NA	NA	NA	NA	NA	NA	NA	NA	NA	NA	NA	NA	NA	NA	NA	NA	NA	NA	NA	NA	NA	NA	NA	NA	NA	NA	NA	NA	NA	NA	NA	NA	NA	RSPO2	0.499423	1	-0.0401689	0.0594744	Wald ratio	RSPO2_4566_24	SeqId.4566-24	SomaScan v4	NA	NA	NA	NA
ARL15	Q9NXU5	25945	TRANS	BIP_PGC3_noukb	deCODE_Specific	+,NA	NA	0.500631	0.500631	deCODE	deCODE	0.955928	3409.8	fixed	0.500631	0.0416503	0.0618418	-0.0795574	0.162858	FALSE	FALSE	0.05	3.72068653618222,0.155619202091968	1.36394	3	17_66228657_C_T,2_215358547_A_G,2_215435759_T_A	0.0109484	1.19e-05	TRUE	4.55e-74	0.00338584	0.047957	0.955128	3.78788	3.78153	3.76909	3.78142	0.00106547	2	2	1	2	2	0.150478	0.150956	0.0522079	0.150965	0.999467	NA	NA	NA	NA	NA	NA	NA	NA	NA	NA	NA	NA	NA	NA	NA	NA	NA	NA	NA	NA	NA	NA	NA	NA	NA	NA	NA	NA	NA	NA	NA	NA	NA	NA	NA	NA	NA	NA	NA	NA	ARL15	0.505674	3	0.0408956	0.0614427	Ivw(FixedEffects)	ARL15_18411_83	SeqId.18411-83	SomaScan v4	NA	NA	NA	NA
HIF1A	Q16665	4910	TRANS	Depression_iPSYCH_2023	deCODE_Specific	-,NA	NA	0.500638	0.500638	deCODE	deCODE	1.51414	3409.85	fixed	0.500638	-0.0401689	0.0596432	-0.157067	0.0767297	FALSE	FALSE	0.05	NA	1	1	1_196695521_C_T	0.00226904	6.85e-07	TRUE	9.3e-18	NA	NA	NA	NA	NA	NA	NA	NA	NA	NA	NA	NA	NA	NA	NA	NA	NA	NA	NA	NA	NA	NA	NA	NA	NA	NA	NA	NA	NA	NA	NA	NA	NA	NA	NA	NA	NA	NA	NA	NA	NA	NA	NA	NA	NA	NA	NA	NA	NA	NA	NA	NA	NA	NA	NA	NA	NA	NA	HIF1A	0.499423	1	-0.0401689	0.0594744	Wald ratio	HIF1A_13089_6	SeqId.13089-6	SomaScan v4	NA	NA	NA	NA
CD320	Q9NPF0	16692	TRANS	Depression_iPSYCH_2023	deCODE_Specific	-,NA	NA	0.500638	0.500638	deCODE	deCODE	1.51347	3409.85	fixed	0.500638	-0.0409621	0.060821	-0.160169	0.0782449	FALSE	FALSE	0.05	NA	1	1	1_196695521_C_T	0.00226764	6.85e-07	TRUE	9.43e-18	NA	NA	NA	NA	NA	NA	NA	NA	NA	NA	NA	NA	NA	NA	NA	NA	NA	NA	NA	NA	NA	NA	NA	NA	NA	NA	NA	NA	NA	NA	NA	NA	NA	NA	NA	NA	NA	NA	NA	NA	NA	NA	NA	NA	NA	NA	NA	NA	NA	NA	NA	NA	NA	NA	NA	NA	NA	NA	CD320	0.499423	1	-0.0409621	0.0606488	Wald ratio	CD320_16320_139	SeqId.16320-139	SomaScan v4	NA	NA	NA	NA
PLAAT2	Q9NWW9	17824	TRANS	Depression_iPSYCH_2023	deCODE_Specific	-,NA	NA	0.50064	0.50064	deCODE	deCODE	1.5128	3409.86	fixed	0.50064	-0.0405616	0.0602265	-0.158603	0.0774803	FALSE	FALSE	0.05	NA	1	1	1_196695521_C_T	0.00226523	6.85e-07	TRUE	9.82e-18	NA	NA	NA	NA	NA	NA	NA	NA	NA	NA	NA	NA	NA	NA	NA	NA	NA	NA	NA	NA	NA	NA	NA	NA	NA	NA	NA	NA	NA	NA	NA	NA	NA	NA	NA	NA	NA	NA	NA	NA	NA	NA	NA	NA	NA	NA	NA	NA	NA	NA	NA	NA	NA	NA	NA	NA	NA	NA	HRASLS2	0.499423	1	-0.0405616	0.0600559	Wald ratio	HRASLS2_7822_11	SeqId.7822-11	SomaScan v4	NA	NA	NA	NA
TCEA2	Q15560	11614	TRANS	Depression_iPSYCH_2023	deCODE_Specific	-,NA	NA	0.500646	0.500646	deCODE	deCODE	1.51215	3409.9	fixed	0.500646	-0.0398383	0.0591534	-0.155777	0.0761003	FALSE	FALSE	0.05	NA	1	1	1_196695521_C_T	0.00225427	6.85e-07	TRUE	1.19e-17	NA	NA	NA	NA	NA	NA	NA	NA	NA	NA	NA	NA	NA	NA	NA	NA	NA	NA	NA	NA	NA	NA	NA	NA	NA	NA	NA	NA	NA	NA	NA	NA	NA	NA	NA	NA	NA	NA	NA	NA	NA	NA	NA	NA	NA	NA	NA	NA	NA	NA	NA	NA	NA	NA	NA	NA	NA	NA	TCEA2	0.499423	1	-0.0398383	0.0589849	Wald ratio	TCEA2_13481_24	SeqId.13481-24	SomaScan v4	NA	NA	NA	NA
LILRB3	O75022	6607	TRANS	Depression_iPSYCH_2023	deCODE_Specific	-,NA	NA	0.500667	0.500667	deCODE	deCODE	1.51154	3410.04	fixed	0.500667	-0.0406183	0.0603146	-0.158833	0.077596	FALSE	FALSE	0.05	NA	1	1	1_196695521_C_T	0.00221679	6.85e-07	TRUE	2.23e-17	NA	NA	NA	NA	NA	NA	NA	NA	NA	NA	NA	NA	NA	NA	NA	NA	NA	NA	NA	NA	NA	NA	NA	NA	NA	NA	NA	NA	NA	NA	NA	NA	NA	NA	NA	NA	NA	NA	NA	NA	NA	NA	NA	NA	NA	NA	NA	NA	NA	NA	NA	NA	NA	NA	NA	NA	NA	NA	LILRB3	0.499423	1	-0.0406183	0.0601399	Wald ratio	LILRB3_11334_7	SeqId.11334-7	SomaScan v4	NA	NA	NA	NA
FAM24B	Q8N5W8	23475	TRANS	Depression_iPSYCH_2023	deCODE_Specific	-,NA	NA	0.500669	0.500669	deCODE	deCODE	1.51088	3410.06	fixed	0.500669	-0.0409621	0.0608254	-0.160178	0.0782535	FALSE	FALSE	0.05	NA	1	1	1_196695521_C_T	0.00221162	6.85e-07	TRUE	2.41e-17	NA	NA	NA	NA	NA	NA	NA	NA	NA	NA	NA	NA	NA	NA	NA	NA	NA	NA	NA	NA	NA	NA	NA	NA	NA	NA	NA	NA	NA	NA	NA	NA	NA	NA	NA	NA	NA	NA	NA	NA	NA	NA	NA	NA	NA	NA	NA	NA	NA	NA	NA	NA	NA	NA	NA	NA	NA	NA	FAM24B	0.499423	1	-0.0409621	0.0606488	Wald ratio	FAM24B_8775_61	SeqId.8775-61	SomaScan v4	NA	NA	NA	NA
ACP3	P15309	125	TRANS	Depression_iPSYCH_2023	deCODE_Specific	-,NA	NA	0.50067	0.50067	deCODE	deCODE	1.51021	3410.06	fixed	0.50067	-0.0410779	0.0609975	-0.160631	0.0784751	FALSE	FALSE	0.05	NA	1	1	1_196695521_C_T	0.00220985	6.85e-07	TRUE	2.49e-17	NA	NA	NA	NA	NA	NA	NA	NA	NA	NA	NA	NA	NA	NA	NA	NA	NA	NA	NA	NA	NA	NA	NA	NA	NA	NA	NA	NA	NA	NA	NA	NA	NA	NA	NA	NA	NA	NA	NA	NA	NA	NA	NA	NA	NA	NA	NA	NA	NA	NA	NA	NA	NA	NA	NA	NA	NA	NA	ACPP	0.499423	1	-0.0410779	0.0608204	Wald ratio	ACPP_19317_114	SeqId.19317-114	SomaScan v4	NA	NA	NA	NA
C17orf78	Q8N4C9	26831	TRANS	Depression_iPSYCH_2023	deCODE_Specific	-,NA	NA	0.500691	0.500691	deCODE	deCODE	1.50961	3410.2	fixed	0.500691	-0.0410199	0.0609143	-0.16041	0.0783699	FALSE	FALSE	0.05	NA	1	1	1_196695521_C_T	0.00217427	6.85e-07	TRUE	4.51e-17	NA	NA	NA	NA	NA	NA	NA	NA	NA	NA	NA	NA	NA	NA	NA	NA	NA	NA	NA	NA	NA	NA	NA	NA	NA	NA	NA	NA	NA	NA	NA	NA	NA	NA	NA	NA	NA	NA	NA	NA	NA	NA	NA	NA	NA	NA	NA	NA	NA	NA	NA	NA	NA	NA	NA	NA	NA	NA	C17orf78	0.499423	1	-0.0410199	0.0607345	Wald ratio	C17orf78_6571_75	SeqId.6571-75	SomaScan v4	NA	NA	NA	NA
TTC17	Q96AE7	25596	TRANS	Depression_iPSYCH_2023	deCODE_Specific	-,NA	NA	0.500693	0.500693	deCODE	deCODE	1.50895	3410.22	fixed	0.500693	-0.0410199	0.0609147	-0.16041	0.0783706	FALSE	FALSE	0.05	NA	1	1	1_196695521_C_T	0.00217024	6.85e-07	TRUE	4.83e-17	NA	NA	NA	NA	NA	NA	NA	NA	NA	NA	NA	NA	NA	NA	NA	NA	NA	NA	NA	NA	NA	NA	NA	NA	NA	NA	NA	NA	NA	NA	NA	NA	NA	NA	NA	NA	NA	NA	NA	NA	NA	NA	NA	NA	NA	NA	NA	NA	NA	NA	NA	NA	NA	NA	NA	NA	NA	NA	TTC17	0.499423	1	-0.0410199	0.0607345	Wald ratio	TTC17_9550_153	SeqId.9550-153	SomaScan v4	NA	NA	NA	NA
TPSG1	Q9NRR2	14134	TRANS	Depression_iPSYCH_2023	deCODE_Specific	-,NA	NA	0.500708	0.500708	deCODE	deCODE	1.50832	3410.32	fixed	0.500708	-0.0419078	0.0622353	-0.163887	0.0800712	FALSE	FALSE	0.05	NA	1	1	1_196695521_C_T	0.0021448	6.85e-07	TRUE	7.4e-17	NA	NA	NA	NA	NA	NA	NA	NA	NA	NA	NA	NA	NA	NA	NA	NA	NA	NA	NA	NA	NA	NA	NA	NA	NA	NA	NA	NA	NA	NA	NA	NA	NA	NA	NA	NA	NA	NA	NA	NA	NA	NA	NA	NA	NA	NA	NA	NA	NA	NA	NA	NA	NA	NA	NA	NA	NA	NA	TPSG1	0.499423	1	-0.0419078	0.0620491	Wald ratio	TPSG1_3404_51	SeqId.3404-51	SomaScan v4	NA	NA	NA	NA
NRXN3	Q9Y4C0	8010	TRANS	BIP_PGC3_noukb	deCODE_Specific	-,NA	NA	0.500722	0.500722	deCODE	deCODE	0.955834	3410.42	random	0.500722	-0.04627	0.0687156	-0.18095	0.0884101	FALSE	FALSE	0.05	22.2254432396962,0.00451491514286489	1.66679	9	1_179504138_T_C,11_126383982_C_T,14_79191058_C_T,14_79280700_A_C,14_79857069_T_C,14_79863462_A_G,17_7176274_C_A,2_27508073_T_C,4_7218180_G_A	0.0246245	7.42e-05	TRUE	2.36e-158	-0.0434705	0.0140277	0.0173491	24.3295	24.2769	10.2575	24.276	0.00451624	8	8	7	8	8	0.00201757	0.00205914	0.174446	0.00205982	1	NA	NA	NA	NA	NA	NA	NA	NA	NA	NA	NA	NA	NA	NA	NA	NA	NA	NA	NA	NA	NA	NA	NA	NA	NA	NA	NA	NA	NA	NA	NA	NA	NA	NA	NA	NA	NA	NA	NA	NA	NRXN3	0.185662	9	-0.0537533	0.0406139	Ivw(FixedEffects)	NRXN3_16323_8	SeqId.16323-8	SomaScan v4	NA	NA	NA	NA
FOXL2	P58012	1092	TRANS	Depression_iPSYCH_2023	deCODE_Specific	-,NA	NA	0.500751	0.500751	deCODE	deCODE	1.50779	3410.61	fixed	0.500751	-0.0423354	0.0628766	-0.165571	0.0809005	FALSE	FALSE	0.05	NA	1	1	1_196695521_C_T	0.00207616	6.85e-07	TRUE	2.36e-16	NA	NA	NA	NA	NA	NA	NA	NA	NA	NA	NA	NA	NA	NA	NA	NA	NA	NA	NA	NA	NA	NA	NA	NA	NA	NA	NA	NA	NA	NA	NA	NA	NA	NA	NA	NA	NA	NA	NA	NA	NA	NA	NA	NA	NA	NA	NA	NA	NA	NA	NA	NA	NA	NA	NA	NA	NA	NA	FOXL2	0.499423	1	-0.0423354	0.0626822	Wald ratio	FOXL2_11375_49	SeqId.11375-49	SomaScan v4	NA	NA	NA	NA
GZMB	P10144	4709	TRANS	Depression_iPSYCH_2023	BOTH	-,-	0.800706	0.500751	0.877403	deCODE	UKBB_PPP	1.50712	3410.61	fixed	0.500751	-0.0416076	0.0617957	-0.162725	0.0795098	FALSE	FALSE	0.05	NA	1	1	1_196695521_C_T	0.00207526	6.85e-07	TRUE	2.37e-16	NA	NA	NA	NA	NA	NA	NA	NA	NA	NA	NA	NA	NA	NA	NA	NA	NA	NA	random	0.877403	-0.00283691	0.0183901	-0.0388809	0.0332071	FALSE	FALSE	0.05	20.5872981336909,0.245296282700637	1.10046	18	1_21178979_A_T,1_2313782_C_T,1_24911495_C_T,10_5973418_A_G,10_79147983_C_T,10_92672243_C_T,11_128183379_T_C,12_10428847_T_G,12_111535554_A_G,17_2249012_A_G,17_35446003_A_G,17_35479844_G_A,17_39741794_C_T,19_16331162_G_A,2_110842942_C_T,21_13901496_C_T,5_100810073_C_A,9_16900767_C_T	0.0395655	3.35e-05	TRUE	5.63e-269	-0.000180991	0.00395962	0.964108	22.4521	22.4518	22.4492	22.4519	0.000624591	17	17	16	17	17	0.167951	0.167961	0.129271	0.167958	1	0.890226	18	-0.00229067	0.0165969	Ivw(FixedEffects)	GZMB	0.499423	1	-0.0416076	0.0616046	Wald ratio	GZMB_4133_54	SeqId.4133-54	SomaScan v4	GZMB:P10144:Inflammation	OID20604	Inflammation	Olink Explore
IL20	Q9NYY1	6002	TRANS	Depression_iPSYCH_2023	deCODE_Specific	-,NA	NA	0.500752	0.500752	deCODE	deCODE	1.50646	3410.62	fixed	0.500752	-0.0420291	0.0624219	-0.164374	0.0803156	FALSE	FALSE	0.05	NA	1	1	1_196695521_C_T	0.00207314	6.85e-07	TRUE	2.46e-16	NA	NA	NA	NA	NA	NA	NA	NA	NA	NA	NA	NA	NA	NA	NA	NA	NA	NA	NA	NA	NA	NA	NA	NA	NA	NA	NA	NA	NA	NA	NA	NA	NA	NA	NA	NA	NA	NA	NA	NA	NA	NA	NA	NA	NA	NA	NA	NA	NA	NA	NA	NA	NA	NA	NA	NA	NA	NA	IL20	0.499423	1	-0.0420291	0.0622287	Wald ratio	IL20_4138_25	SeqId.4138-25	SomaScan v4	NA	NA	NA	NA
TRIB2	Q92519	30809	TRANS	Depression_iPSYCH_2023	deCODE_Specific	-,NA	NA	0.500755	0.500755	deCODE	deCODE	1.5058	3410.64	fixed	0.500755	-0.0420291	0.0624224	-0.164375	0.0803165	FALSE	FALSE	0.05	NA	1	1	1_196695521_C_T	0.0020689	6.85e-07	TRUE	2.66e-16	NA	NA	NA	NA	NA	NA	NA	NA	NA	NA	NA	NA	NA	NA	NA	NA	NA	NA	NA	NA	NA	NA	NA	NA	NA	NA	NA	NA	NA	NA	NA	NA	NA	NA	NA	NA	NA	NA	NA	NA	NA	NA	NA	NA	NA	NA	NA	NA	NA	NA	NA	NA	NA	NA	NA	NA	NA	NA	TRIB2	0.499423	1	-0.0420291	0.0622287	Wald ratio	TRIB2_12363_70	SeqId.12363-70	SomaScan v4	NA	NA	NA	NA
PSTPIP1	O43586	9580	TRANS	Depression_iPSYCH_2023	deCODE_Specific	-,NA	NA	0.500756	0.500756	deCODE	deCODE	1.50514	3410.65	fixed	0.500756	-0.0413705	0.0614443	-0.161799	0.0790581	FALSE	FALSE	0.05	NA	1	1	1_196695521_C_T	0.00206759	6.85e-07	TRUE	2.7e-16	NA	NA	NA	NA	NA	NA	NA	NA	NA	NA	NA	NA	NA	NA	NA	NA	NA	NA	NA	NA	NA	NA	NA	NA	NA	NA	NA	NA	NA	NA	NA	NA	NA	NA	NA	NA	NA	NA	NA	NA	NA	NA	NA	NA	NA	NA	NA	NA	NA	NA	NA	NA	NA	NA	NA	NA	NA	NA	PSTPIP1	0.499423	1	-0.0413705	0.0612536	Wald ratio	PSTPIP1_19168_71	SeqId.19168-71	SomaScan v4	NA	NA	NA	NA
PDLIM7	Q9NR12	22958	CIS	Cognition_Meta	UKBB-PPP_Specific	NA,-	NA	0.912426	0.912426	UKBB_PPP	UKBB_PPP	1.4211	3410.65	NA	NA	NA	NA	NA	NA	NA	NA	NA	NA	NA	NA	NA	NA	NA	NA	NA	NA	NA	NA	NA	NA	NA	NA	NA	NA	NA	NA	NA	NA	NA	NA	NA	NA	NA	fixed	0.912426	-0.0084592	0.0769166	-0.159213	0.142294	FALSE	FALSE	0.05	NA	1	1	5_177493143_C_A	0.000929722	6.28e-08	TRUE	2.87e-07	NA	NA	NA	NA	NA	NA	NA	NA	NA	NA	NA	NA	NA	NA	NA	NA	NA	NA	0.912409	1	-0.0084592	0.0769018	Wald ratio	NA	NA	NA	NA	NA	NA	NA	NA	NA	PDLIM7:Q9NR12:Inflammation	OID20729	Inflammation	Olink Explore
TMEM167B	Q9NRX6	30187	TRANS	Depression_iPSYCH_2023	deCODE_Specific	-,NA	NA	0.50077	0.50077	deCODE	deCODE	1.50452	3410.75	fixed	0.50077	-0.0422738	0.062788	-0.165336	0.0807884	FALSE	FALSE	0.05	NA	1	1	1_196695521_C_T	0.00204562	6.85e-07	TRUE	3.92e-16	NA	NA	NA	NA	NA	NA	NA	NA	NA	NA	NA	NA	NA	NA	NA	NA	NA	NA	NA	NA	NA	NA	NA	NA	NA	NA	NA	NA	NA	NA	NA	NA	NA	NA	NA	NA	NA	NA	NA	NA	NA	NA	NA	NA	NA	NA	NA	NA	NA	NA	NA	NA	NA	NA	NA	NA	NA	NA	TMEM167B	0.499423	1	-0.0422738	0.062591	Wald ratio	TMEM167B_13421_17	SeqId.13421-17	SomaScan v4	NA	NA	NA	NA
SELENOP	P49908	10751	CIS	PGC3_SCZ_NoUKB	UKBB-PPP_Specific	NA,+	NA	0.912457	0.912457	UKBB_PPP	UKBB_PPP	1.4259	3410.76	NA	NA	NA	NA	NA	NA	NA	NA	NA	NA	NA	NA	NA	NA	NA	NA	NA	NA	NA	NA	NA	NA	NA	NA	NA	NA	NA	NA	NA	NA	NA	NA	NA	NA	NA	fixed	0.912457	0.00968585	0.0881008	-0.162989	0.18236	FALSE	FALSE	0.05	NA	1	1	5_42689438_G_A	0.00432221	7.02e-08	TRUE	4.55e-28	NA	NA	NA	NA	NA	NA	NA	NA	NA	NA	NA	NA	NA	NA	NA	NA	NA	NA	0.912453	1	0.00968585	0.0880972	Wald ratio	NA	NA	NA	NA	NA	NA	NA	NA	NA	SELENOP:P49908:Inflammation_II	OID30745	Inflammation_II	Olink Explore
ARRB1	P49407	711	CIS	PGC3_SCZ_NoUKB	deCODE_Specific	+,NA	NA	0.912459	0.912459	deCODE	deCODE	1.42531	3410.77	fixed	0.912459	0.0124286	0.113052	-0.209149	0.234006	FALSE	FALSE	0.05	NA	1	1	11_75340189_A_G	0.00233506	8.31e-08	TRUE	2.75e-16	NA	NA	NA	NA	NA	NA	NA	NA	NA	NA	NA	NA	NA	NA	NA	NA	NA	NA	NA	NA	NA	NA	NA	NA	NA	NA	NA	NA	NA	NA	NA	NA	NA	NA	NA	NA	NA	NA	NA	NA	NA	NA	NA	NA	NA	NA	NA	NA	NA	NA	NA	NA	NA	NA	NA	NA	NA	NA	ARRB1	0.912453	1	0.0124286	0.113043	Wald ratio	ARRB1_12643_4	SeqId.12643-4	SomaScan v4	NA	NA	NA	NA
DXO	O77932	2992	CIS	Cognition_Meta	UKBB-PPP_Specific	NA,-	NA	0.912466	0.912466	UKBB_PPP	UKBB_PPP	1.42057	3410.8	NA	NA	NA	NA	NA	NA	NA	NA	NA	NA	NA	NA	NA	NA	NA	NA	NA	NA	NA	NA	NA	NA	NA	NA	NA	NA	NA	NA	NA	NA	NA	NA	NA	NA	NA	random	0.912466	-0.00202387	0.0184107	-0.0381082	0.0340604	FALSE	FALSE	0.05	9.28247223763385,0.0257617235044608	1.75902	4	6_31595147_C_T,6_31610688_G_A,6_31736634_A_G,6_32115398_C_T	0.0433429	4.94e-05	TRUE	7.88e-264	-0.010568	0.00362532	0.10029	10.2594	NA	1.76188	10.2589	0.000361765	3	NA	2	3	3	0.0164852	NA	0.414394	0.0164889	0.999998	0.789177	4	-0.00278973	0.0104336	Ivw(FixedEffects)	NA	NA	NA	NA	NA	NA	NA	NA	NA	DXO:O77932:Neurology_II	OID31080	Neurology_II	Olink Explore
RNASE13	Q5GAN3	25285	TRANS	Depression_iPSYCH_2023	deCODE_Specific	-,NA	NA	0.500782	0.500782	deCODE	deCODE	1.50389	3410.83	fixed	0.500782	-0.042835	0.0636233	-0.167534	0.0818643	FALSE	FALSE	0.05	NA	1	1	1_196695521_C_T	0.00202719	6.85e-07	TRUE	5.32e-16	NA	NA	NA	NA	NA	NA	NA	NA	NA	NA	NA	NA	NA	NA	NA	NA	NA	NA	NA	NA	NA	NA	NA	NA	NA	NA	NA	NA	NA	NA	NA	NA	NA	NA	NA	NA	NA	NA	NA	NA	NA	NA	NA	NA	NA	NA	NA	NA	NA	NA	NA	NA	NA	NA	NA	NA	NA	NA	RNASE13	0.499423	1	-0.042835	0.0634218	Wald ratio	RNASE13_6424_2	SeqId.6424-2	SomaScan v4	NA	NA	NA	NA
CHD7	Q9P2D1	20626	TRANS	Depression_iPSYCH_2023	deCODE_Specific	-,NA	NA	0.50079	0.50079	deCODE	deCODE	1.50325	3410.88	fixed	0.50079	-0.0424592	0.0630663	-0.166067	0.0811484	FALSE	FALSE	0.05	NA	1	1	1_196695521_C_T	0.0020161	6.85e-07	TRUE	6.4e-16	NA	NA	NA	NA	NA	NA	NA	NA	NA	NA	NA	NA	NA	NA	NA	NA	NA	NA	NA	NA	NA	NA	NA	NA	NA	NA	NA	NA	NA	NA	NA	NA	NA	NA	NA	NA	NA	NA	NA	NA	NA	NA	NA	NA	NA	NA	NA	NA	NA	NA	NA	NA	NA	NA	NA	NA	NA	NA	CHD7	0.499423	1	-0.0424592	0.0628655	Wald ratio	CHD7_14005_2	SeqId.14005-2	SomaScan v4	NA	NA	NA	NA
BRD1	O95696	1102	TRANS	Depression_iPSYCH_2023	BOTH	-,-	0.734163	0.50079	0.734163	deCODE	metap	1.50259	3410.88	fixed	0.50079	-0.0433464	0.0643841	-0.169537	0.0828441	FALSE	FALSE	0.05	NA	1	1	1_196695521_C_T	0.00201596	6.85e-07	TRUE	6.47e-16	NA	NA	NA	NA	NA	NA	NA	NA	NA	NA	NA	NA	NA	NA	NA	NA	NA	NA	fixed	0.731418	-0.0291986	0.0850676	-0.195928	0.137531	FALSE	FALSE	0.05	NA	1	1	12_7073530_A_T	0.000918837	1.76e-07	TRUE	9.94e-08	NA	NA	NA	NA	NA	NA	NA	NA	NA	NA	NA	NA	NA	NA	NA	NA	NA	NA	0.73092	1	-0.0291986	0.0849039	Wald ratio	BRD1	0.499423	1	-0.0433464	0.0641791	Wald ratio	BRD1_11607_15	SeqId.11607-15	SomaScan v4	BRD1:O95696:Oncology_II	OID31259	Oncology_II	Olink Explore
DSCAML1	Q8TD84	14656	TRANS	Depression_iPSYCH_2023	deCODE_Specific	-,NA	NA	0.500796	0.500796	deCODE	deCODE	1.50195	3410.92	fixed	0.500796	-0.0432174	0.0641934	-0.169034	0.0825993	FALSE	FALSE	0.05	NA	1	1	1_196695521_C_T	0.00200671	6.85e-07	TRUE	7.49e-16	NA	NA	NA	NA	NA	NA	NA	NA	NA	NA	NA	NA	NA	NA	NA	NA	NA	NA	NA	NA	NA	NA	NA	NA	NA	NA	NA	NA	NA	NA	NA	NA	NA	NA	NA	NA	NA	NA	NA	NA	NA	NA	NA	NA	NA	NA	NA	NA	NA	NA	NA	NA	NA	NA	NA	NA	NA	NA	DSCAML1	0.499423	1	-0.0432174	0.0639881	Wald ratio	DSCAML1_18886_28	SeqId.18886-28	SomaScan v4	NA	NA	NA	NA
EIF4EBP3	O60516	3290	TRANS	Depression_iPSYCH_2023	deCODE_Specific	-,NA	NA	0.500829	0.500829	deCODE	deCODE	1.50139	3411.15	fixed	0.500829	-0.04407	0.0654648	-0.172379	0.0842387	FALSE	FALSE	0.05	NA	1	1	1_196695521_C_T	0.00195893	6.85e-07	TRUE	1.67e-15	NA	NA	NA	NA	NA	NA	NA	NA	NA	NA	NA	NA	NA	NA	NA	NA	NA	NA	NA	NA	NA	NA	NA	NA	NA	NA	NA	NA	NA	NA	NA	NA	NA	NA	NA	NA	NA	NA	NA	NA	NA	NA	NA	NA	NA	NA	NA	NA	NA	NA	NA	NA	NA	NA	NA	NA	NA	NA	EIF4EBP3	0.499423	1	-0.04407	0.0652504	Wald ratio	EIF4EBP3_18859_7	SeqId.18859-7	SomaScan v4	NA	NA	NA	NA
C1orf43	Q9BWL3	29876	TRANS	Depression_iPSYCH_2023	deCODE_Specific	-,NA	NA	0.500831	0.500831	deCODE	deCODE	1.50073	3411.16	fixed	0.500831	-0.0438041	0.0650701	-0.171339	0.083731	FALSE	FALSE	0.05	NA	1	1	1_196695521_C_T	0.00195666	6.85e-07	TRUE	1.73e-15	NA	NA	NA	NA	NA	NA	NA	NA	NA	NA	NA	NA	NA	NA	NA	NA	NA	NA	NA	NA	NA	NA	NA	NA	NA	NA	NA	NA	NA	NA	NA	NA	NA	NA	NA	NA	NA	NA	NA	NA	NA	NA	NA	NA	NA	NA	NA	NA	NA	NA	NA	NA	NA	NA	NA	NA	NA	NA	C1orf43	0.499423	1	-0.0438041	0.0648567	Wald ratio	C1orf43_6937_251	SeqId.6937-251	SomaScan v4	NA	NA	NA	NA
POTEM	A6NI47	37096	TRANS	Depression_iPSYCH_2023	deCODE_Specific	-,NA	NA	0.500832	0.500832	deCODE	deCODE	1.50007	3411.17	fixed	0.500832	-0.0445431	0.0661681	-0.17423	0.0851439	FALSE	FALSE	0.05	NA	1	1	1_196695521_C_T	0.0019552	6.85e-07	TRUE	1.78e-15	NA	NA	NA	NA	NA	NA	NA	NA	NA	NA	NA	NA	NA	NA	NA	NA	NA	NA	NA	NA	NA	NA	NA	NA	NA	NA	NA	NA	NA	NA	NA	NA	NA	NA	NA	NA	NA	NA	NA	NA	NA	NA	NA	NA	NA	NA	NA	NA	NA	NA	NA	NA	NA	NA	NA	NA	NA	NA	POTEM	0.499423	1	-0.0445431	0.0659509	Wald ratio	POTEM_7967_38	SeqId.7967-38	SomaScan v4	NA	NA	NA	NA
RPRD1A	Q96P16	25560	TRANS	Depression_iPSYCH_2023	deCODE_Specific	-,NA	NA	0.500834	0.500834	deCODE	deCODE	1.49942	3411.18	fixed	0.500834	-0.0436068	0.0647775	-0.170568	0.0833548	FALSE	FALSE	0.05	NA	1	1	1_196695521_C_T	0.00195242	6.85e-07	TRUE	1.87e-15	NA	NA	NA	NA	NA	NA	NA	NA	NA	NA	NA	NA	NA	NA	NA	NA	NA	NA	NA	NA	NA	NA	NA	NA	NA	NA	NA	NA	NA	NA	NA	NA	NA	NA	NA	NA	NA	NA	NA	NA	NA	NA	NA	NA	NA	NA	NA	NA	NA	NA	NA	NA	NA	NA	NA	NA	NA	NA	RPRD1A	0.499423	1	-0.0436068	0.0645646	Wald ratio	RPRD1A_13515_8	SeqId.13515-8	SomaScan v4	NA	NA	NA	NA
SORBS3	O60504	30907	TRANS	Depression_iPSYCH_2023	deCODE_Specific	-,NA	NA	0.500839	0.500839	deCODE	deCODE	1.49878	3411.22	fixed	0.500839	-0.0439366	0.0652682	-0.17186	0.0839868	FALSE	FALSE	0.05	NA	1	1	1_196695521_C_T	0.00194564	6.85e-07	TRUE	2.1e-15	NA	NA	NA	NA	NA	NA	NA	NA	NA	NA	NA	NA	NA	NA	NA	NA	NA	NA	NA	NA	NA	NA	NA	NA	NA	NA	NA	NA	NA	NA	NA	NA	NA	NA	NA	NA	NA	NA	NA	NA	NA	NA	NA	NA	NA	NA	NA	NA	NA	NA	NA	NA	NA	NA	NA	NA	NA	NA	SORBS3	0.499423	1	-0.0439366	0.065053	Wald ratio	SORBS3_12976_49	SeqId.12976-49	SomaScan v4	NA	NA	NA	NA
TXNDC11	Q6PKC3	28030	TRANS	Depression_iPSYCH_2023	deCODE_Specific	-,NA	NA	0.500857	0.500857	deCODE	deCODE	1.49817	3411.34	fixed	0.500857	-0.0440032	0.0653698	-0.172126	0.0841193	FALSE	FALSE	0.05	NA	1	1	1_196695521_C_T	0.00192148	6.85e-07	TRUE	3.13e-15	NA	NA	NA	NA	NA	NA	NA	NA	NA	NA	NA	NA	NA	NA	NA	NA	NA	NA	NA	NA	NA	NA	NA	NA	NA	NA	NA	NA	NA	NA	NA	NA	NA	NA	NA	NA	NA	NA	NA	NA	NA	NA	NA	NA	NA	NA	NA	NA	NA	NA	NA	NA	NA	NA	NA	NA	NA	NA	TXNDC11	0.499423	1	-0.0440032	0.0651515	Wald ratio	TXNDC11_9573_108	SeqId.9573-108	SomaScan v4	NA	NA	NA	NA
PLA2G2D	Q9UNK4	9033	TRANS	Depression_iPSYCH_2023	deCODE_Specific	-,NA	NA	0.500857	0.500857	deCODE	deCODE	1.49751	3411.34	fixed	0.500857	-0.0439366	0.065271	-0.171865	0.0839921	FALSE	FALSE	0.05	NA	1	1	1_196695521_C_T	0.00192092	6.85e-07	TRUE	3.16e-15	NA	NA	NA	NA	NA	NA	NA	NA	NA	NA	NA	NA	NA	NA	NA	NA	NA	NA	NA	NA	NA	NA	NA	NA	NA	NA	NA	NA	NA	NA	NA	NA	NA	NA	NA	NA	NA	NA	NA	NA	NA	NA	NA	NA	NA	NA	NA	NA	NA	NA	NA	NA	NA	NA	NA	NA	NA	NA	PLA2G2D	0.499423	1	-0.0439366	0.065053	Wald ratio	PLA2G2D_16298_84	SeqId.16298-84	SomaScan v4	NA	NA	NA	NA
B4GALNT1	Q00973	4117	TRANS	Depression_iPSYCH_2023	deCODE_Specific	-,NA	NA	0.500861	0.500861	deCODE	deCODE	1.49687	3411.37	fixed	0.500861	-0.0441369	0.0655692	-0.17265	0.0843764	FALSE	FALSE	0.05	NA	1	1	1_196695521_C_T	0.00191526	6.85e-07	TRUE	3.47e-15	NA	NA	NA	NA	NA	NA	NA	NA	NA	NA	NA	NA	NA	NA	NA	NA	NA	NA	NA	NA	NA	NA	NA	NA	NA	NA	NA	NA	NA	NA	NA	NA	NA	NA	NA	NA	NA	NA	NA	NA	NA	NA	NA	NA	NA	NA	NA	NA	NA	NA	NA	NA	NA	NA	NA	NA	NA	NA	B4GALNT1	0.499423	1	-0.0441369	0.0653495	Wald ratio	B4GALNT1_8976_13	SeqId.8976-13	SomaScan v4	NA	NA	NA	NA
GFER	P55789	4236	TRANS	Depression_iPSYCH_2023	UKBB-PPP_Specific	NA,-	NA	0.500867	0.500867	UKBB_PPP	UKBB_PPP	1.49623	3411.41	NA	NA	NA	NA	NA	NA	NA	NA	NA	NA	NA	NA	NA	NA	NA	NA	NA	NA	NA	NA	NA	NA	NA	NA	NA	NA	NA	NA	NA	NA	NA	NA	NA	NA	NA	fixed	0.500867	-0.0714086	0.106085	-0.279332	0.136514	FALSE	FALSE	0.05	NA	1	1	19_55014977_T_G	0.000905276	6.93e-07	TRUE	2.19e-07	NA	NA	NA	NA	NA	NA	NA	NA	NA	NA	NA	NA	NA	NA	NA	NA	NA	NA	0.49758	1	-0.0714086	0.105276	Wald ratio	NA	NA	NA	NA	NA	NA	NA	NA	NA	GFER:P55789:Oncology	OID21259	Oncology	Olink Explore
JAG1	P78504	6188	TRANS	Depression_iPSYCH_2023	deCODE_Specific	-,NA	NA	0.500874	0.500874	deCODE	deCODE	1.4956	3411.46	fixed	0.500874	-0.0441369	0.0655712	-0.172654	0.0843803	FALSE	FALSE	0.05	NA	1	1	1_196695521_C_T	0.0018982	6.85e-07	TRUE	4.62e-15	NA	NA	NA	NA	NA	NA	NA	NA	NA	NA	NA	NA	NA	NA	NA	NA	NA	NA	NA	NA	NA	NA	NA	NA	NA	NA	NA	NA	NA	NA	NA	NA	NA	NA	NA	NA	NA	NA	NA	NA	NA	NA	NA	NA	NA	NA	NA	NA	NA	NA	NA	NA	NA	NA	NA	NA	NA	NA	JAG1	0.499423	1	-0.0441369	0.0653495	Wald ratio	JAG1_7754_11	SeqId.7754-11	SomaScan v4	NA	NA	NA	NA
CCL5	P13501	10632	CIS	Cognition_Meta	deCODE_Specific	-,NA	NA	0.91267	0.91267	deCODE	deCODE	1.4203	3411.56	fixed	0.91267	-0.0054737	0.0499097	-0.103295	0.0923476	FALSE	FALSE	0.05	2.19684535719931,0.333396542681859	1.04806	3	17_35299317_C_T,17_35452945_T_G,17_35654944_T_C	0.00291678	1.4e-05	TRUE	7.21e-18	0.0534052	0.0387514	0.399611	2.27632	2.27611	0.377024	2.27611	0.000585594	2	2	1	2	2	0.320408	0.320441	0.5392	0.320442	0.999707	NA	NA	NA	NA	NA	NA	NA	NA	NA	NA	NA	NA	NA	NA	NA	NA	NA	NA	NA	NA	NA	NA	NA	NA	NA	NA	NA	NA	NA	NA	NA	NA	NA	NA	NA	NA	NA	NA	NA	NA	CCL5	0.91857	3	-0.00505186	0.0494141	Ivw(FixedEffects)	CCL5_5480_49	SeqId.5480-49	SomaScan v4	NA	NA	NA	NA
VAMP4	O75379	12645	TRANS	Depression_iPSYCH_2023	deCODE_Specific	-,NA	NA	0.500904	0.500904	deCODE	deCODE	1.49503	3411.66	fixed	0.500904	-0.0442715	0.0657757	-0.173189	0.0846464	FALSE	FALSE	0.05	NA	1	1	1_196695521_C_T	0.00185976	6.85e-07	TRUE	8.81e-15	NA	NA	NA	NA	NA	NA	NA	NA	NA	NA	NA	NA	NA	NA	NA	NA	NA	NA	NA	NA	NA	NA	NA	NA	NA	NA	NA	NA	NA	NA	NA	NA	NA	NA	NA	NA	NA	NA	NA	NA	NA	NA	NA	NA	NA	NA	NA	NA	NA	NA	NA	NA	NA	NA	NA	NA	NA	NA	VAMP4	0.499423	1	-0.0442715	0.0655488	Wald ratio	VAMP4_7732_45	SeqId.7732-45	SomaScan v4	NA	NA	NA	NA
AMY2A	P04746	477	CIS	Depression_iPSYCH_2023	BOTH	+,+	0.994328	0.912724	0.994328	deCODE	metap	1.43231	3411.76	random	0.912724	0.00179219	0.0163517	-0.0302565	0.0338409	FALSE	FALSE	0.05	13.9299841429786,0.0524407585303534	1.41067	8	1_102759361_C_T,1_102966726_T_A,1_103791100_C_T,1_103830535_A_G,1_103864588_G_A,1_103995557_T_A,1_104424479_G_A,1_104515809_C_T	0.0860855	2.36e-05	TRUE	0	-0.00284794	0.019915	0.890968	14.4395	14.4394	14.3904	14.4394	0.00441338	7	7	6	7	7	0.0438945	0.0438963	0.0255662	0.0438962	1	random	0.981017	0.000273369	0.0114889	-0.0222444	0.0227911	FALSE	FALSE	0.05	1.67341342898512,0.642860684103108	0.746863	4	1_102688498_C_T,1_103481378_C_T,1_103794791_A_C,1_104131536_C_A	0.0463771	2.56e-06	TRUE	0	-0.00146592	0.00583641	0.825133	1.72142	NA	1.65834	1.72142	0.000198881	3	NA	2	3	3	0.632182	NA	0.436412	0.632182	0.999999	0.986298	4	0.000197209	0.0114834	Ivw(FixedEffects)	AMY2A	0.890314	8	0.00159402	0.0115586	Ivw(FixedEffects)	AMY2A_18917_53	SeqId.18917-53	SomaScan v4	AMY2A:P04746:Cardiometabolic	OID20333	Cardiometabolic	Olink Explore
CYTIP	O60759	9506	TRANS	Depression_iPSYCH_2023	deCODE_Specific	-,NA	NA	0.50092	0.50092	deCODE	deCODE	1.49442	3411.77	fixed	0.50092	-0.0453075	0.0673174	-0.177247	0.0866323	FALSE	FALSE	0.05	NA	1	1	1_196695521_C_T	0.00183965	6.85e-07	TRUE	1.24e-14	NA	NA	NA	NA	NA	NA	NA	NA	NA	NA	NA	NA	NA	NA	NA	NA	NA	NA	NA	NA	NA	NA	NA	NA	NA	NA	NA	NA	NA	NA	NA	NA	NA	NA	NA	NA	NA	NA	NA	NA	NA	NA	NA	NA	NA	NA	NA	NA	NA	NA	NA	NA	NA	NA	NA	NA	NA	NA	CYTIP	0.499423	1	-0.0453075	0.0670827	Wald ratio	CYTIP_13612_7	SeqId.13612-7	SomaScan v4	NA	NA	NA	NA
FCER2	P06734	3612	TRANS	BIP_PGC3_noukb	UKBB-PPP_Specific	NA,+	NA	0.500928	0.500928	UKBB_PPP	UKBB_PPP	0.95596	3411.82	NA	NA	NA	NA	NA	NA	NA	NA	NA	NA	NA	NA	NA	NA	NA	NA	NA	NA	NA	NA	NA	NA	NA	NA	NA	NA	NA	NA	NA	NA	NA	NA	NA	NA	NA	random	0.500928	0.0306362	0.0455198	-0.0585809	0.119853	FALSE	FALSE	0.05	63.8945037416959,0.000993440747556649	1.39147	34	10_61985930_A_G,10_96620380_T_C,12_111446804_T_C,13_28029870_T_C,13_50793447_C_T,14_105708181_A_G,15_80014604_G_A,15_90478180_T_A,15_99510232_A_C,16_85982485_G_A,17_39851068_T_G,19_17548874_C_T,19_33260443_G_A,2_111096947_C_T,2_60841032_C_T,20_46119308_T_G,22_41929013_G_A,4_152080067_G_A,5_143894637_C_T,5_158454639_T_C,5_158838300_G_A,5_88825371_T_A,5_96760485_G_T,6_113747312_C_T,6_116369686_C_T,6_396321_C_T,6_44627518_C_T,7_40024678_T_C,7_50149587_G_A,7_50326551_T_C,7_55979879_C_T,7_7831900_T_G,8_129583635_G_A,8_24318010_T_C	0.0522123	0.000209452	TRUE	0	-0.0132111	0.00764883	0.0937727	70.026	69.9729	64.0545	69.9906	0.0148464	33	33	32	33	33	0.000179217	0.000181984	0.000650036	0.000181059	1	0.250847	34	0.0368582	0.0320982	Ivw(FixedEffects)	NA	NA	NA	NA	NA	NA	NA	NA	NA	FCER2:P06734:Neurology	OID21133	Neurology	Olink Explore
GDF7	Q7Z4P5	4222	TRANS	Depression_iPSYCH_2023	deCODE_Specific	-,NA	NA	0.500938	0.500938	deCODE	deCODE	1.49382	3411.89	fixed	0.500938	-0.0450964	0.0670065	-0.176427	0.086234	FALSE	FALSE	0.05	NA	1	1	1_196695521_C_T	0.00181869	6.85e-07	TRUE	1.75e-14	NA	NA	NA	NA	NA	NA	NA	NA	NA	NA	NA	NA	NA	NA	NA	NA	NA	NA	NA	NA	NA	NA	NA	NA	NA	NA	NA	NA	NA	NA	NA	NA	NA	NA	NA	NA	NA	NA	NA	NA	NA	NA	NA	NA	NA	NA	NA	NA	NA	NA	NA	NA	NA	NA	NA	NA	NA	NA	GDF7	0.499423	1	-0.0450964	0.0667702	Wald ratio	GDF7_16756_30	SeqId.16756-30	SomaScan v4	NA	NA	NA	NA
TERF1	P54274	11728	TRANS	Depression_iPSYCH_2023	deCODE_Specific	-,NA	NA	0.500958	0.500958	deCODE	deCODE	1.49323	3412.03	fixed	0.500958	-0.0451666	0.067114	-0.176708	0.0863744	FALSE	FALSE	0.05	NA	1	1	1_196695521_C_T	0.00179471	6.85e-07	TRUE	2.65e-14	NA	NA	NA	NA	NA	NA	NA	NA	NA	NA	NA	NA	NA	NA	NA	NA	NA	NA	NA	NA	NA	NA	NA	NA	NA	NA	NA	NA	NA	NA	NA	NA	NA	NA	NA	NA	NA	NA	NA	NA	NA	NA	NA	NA	NA	NA	NA	NA	NA	NA	NA	NA	NA	NA	NA	NA	NA	NA	TERF1	0.499423	1	-0.0451666	0.066874	Wald ratio	TERF1_10049_112	SeqId.10049-112	SomaScan v4	NA	NA	NA	NA
ULK3	Q6PHR2	19703	TRANS	Depression_iPSYCH_2023	deCODE_Specific	-,NA	NA	0.500961	0.500961	deCODE	deCODE	1.49258	3412.05	fixed	0.500961	-0.0453783	0.067429	-0.177537	0.0867802	FALSE	FALSE	0.05	NA	1	1	1_196695521_C_T	0.00179105	6.85e-07	TRUE	2.81e-14	NA	NA	NA	NA	NA	NA	NA	NA	NA	NA	NA	NA	NA	NA	NA	NA	NA	NA	NA	NA	NA	NA	NA	NA	NA	NA	NA	NA	NA	NA	NA	NA	NA	NA	NA	NA	NA	NA	NA	NA	NA	NA	NA	NA	NA	NA	NA	NA	NA	NA	NA	NA	NA	NA	NA	NA	NA	NA	ULK3	0.499423	1	-0.0453783	0.0671875	Wald ratio	ULK3_12437_18	SeqId.12437-18	SomaScan v4	NA	NA	NA	NA
HHLA2	Q9UM44	4905	TRANS	Depression_iPSYCH_2023	deCODE_Specific	-,NA	NA	0.500964	0.500964	deCODE	deCODE	1.49194	3412.07	fixed	0.500964	-0.0452369	0.0672195	-0.176985	0.0865109	FALSE	FALSE	0.05	NA	1	1	1_196695521_C_T	0.00178686	6.85e-07	TRUE	2.99e-14	NA	NA	NA	NA	NA	NA	NA	NA	NA	NA	NA	NA	NA	NA	NA	NA	NA	NA	NA	NA	NA	NA	NA	NA	NA	NA	NA	NA	NA	NA	NA	NA	NA	NA	NA	NA	NA	NA	NA	NA	NA	NA	NA	NA	NA	NA	NA	NA	NA	NA	NA	NA	NA	NA	NA	NA	NA	NA	HHLA2	0.499423	1	-0.0452369	0.0669782	Wald ratio	HHLA2_14132_21	SeqId.14132-21	SomaScan v4	NA	NA	NA	NA
SGF29	Q96ES7	25156	TRANS	Depression_iPSYCH_2023	deCODE_Specific	-,NA	NA	0.500969	0.500969	deCODE	deCODE	1.4913	3412.1	fixed	0.500969	-0.0456637	0.0678543	-0.178656	0.0873284	FALSE	FALSE	0.05	NA	1	1	1_196695521_C_T	0.00178199	6.85e-07	TRUE	3.27e-14	NA	NA	NA	NA	NA	NA	NA	NA	NA	NA	NA	NA	NA	NA	NA	NA	NA	NA	NA	NA	NA	NA	NA	NA	NA	NA	NA	NA	NA	NA	NA	NA	NA	NA	NA	NA	NA	NA	NA	NA	NA	NA	NA	NA	NA	NA	NA	NA	NA	NA	NA	NA	NA	NA	NA	NA	NA	NA	CCDC101	0.499423	1	-0.0456637	0.0676101	Wald ratio	CCDC101_12788_6	SeqId.12788-6	SomaScan v4	NA	NA	NA	NA
DYNLRB2	Q8TF09	15467	TRANS	Depression_iPSYCH_2023	deCODE_Specific	-,NA	NA	0.500969	0.500969	deCODE	deCODE	1.49065	3412.1	fixed	0.500969	-0.0457356	0.0679613	-0.178937	0.0874661	FALSE	FALSE	0.05	NA	1	1	1_196695521_C_T	0.00178116	6.85e-07	TRUE	3.29e-14	NA	NA	NA	NA	NA	NA	NA	NA	NA	NA	NA	NA	NA	NA	NA	NA	NA	NA	NA	NA	NA	NA	NA	NA	NA	NA	NA	NA	NA	NA	NA	NA	NA	NA	NA	NA	NA	NA	NA	NA	NA	NA	NA	NA	NA	NA	NA	NA	NA	NA	NA	NA	NA	NA	NA	NA	NA	NA	DYNLRB2	0.499423	1	-0.0457356	0.0677165	Wald ratio	DYNLRB2_17827_53	SeqId.17827-53	SomaScan v4	NA	NA	NA	NA
ARPP21	Q9UBL0	16968	TRANS	Depression_iPSYCH_2023	deCODE_Specific	-,NA	NA	0.500975	0.500975	deCODE	deCODE	1.49002	3412.14	fixed	0.500975	-0.0455205	0.0676426	-0.178098	0.0870566	FALSE	FALSE	0.05	NA	1	1	1_196695521_C_T	0.00177485	6.85e-07	TRUE	3.69e-14	NA	NA	NA	NA	NA	NA	NA	NA	NA	NA	NA	NA	NA	NA	NA	NA	NA	NA	NA	NA	NA	NA	NA	NA	NA	NA	NA	NA	NA	NA	NA	NA	NA	NA	NA	NA	NA	NA	NA	NA	NA	NA	NA	NA	NA	NA	NA	NA	NA	NA	NA	NA	NA	NA	NA	NA	NA	NA	ARPP21	0.499423	1	-0.0455205	0.0673981	Wald ratio	ARPP21_12860_7	SeqId.12860-7	SomaScan v4	NA	NA	NA	NA
USP28	Q96RU2	12625	TRANS	Depression_iPSYCH_2023	deCODE_Specific	-,NA	NA	0.500978	0.500978	deCODE	deCODE	1.48938	3412.16	fixed	0.500978	-0.0453783	0.0674317	-0.177542	0.0867855	FALSE	FALSE	0.05	NA	1	1	1_196695521_C_T	0.00177085	6.85e-07	TRUE	3.91e-14	NA	NA	NA	NA	NA	NA	NA	NA	NA	NA	NA	NA	NA	NA	NA	NA	NA	NA	NA	NA	NA	NA	NA	NA	NA	NA	NA	NA	NA	NA	NA	NA	NA	NA	NA	NA	NA	NA	NA	NA	NA	NA	NA	NA	NA	NA	NA	NA	NA	NA	NA	NA	NA	NA	NA	NA	NA	NA	USP28	0.499423	1	-0.0453783	0.0671875	Wald ratio	USP28_19562_8	SeqId.19562-8	SomaScan v4	NA	NA	NA	NA
RAMP1	O60894	9843	TRANS	Depression_iPSYCH_2023	deCODE_Specific	-,NA	NA	0.50098	0.50098	deCODE	deCODE	1.48873	3412.17	fixed	0.50098	-0.0458077	0.0680701	-0.179223	0.0876073	FALSE	FALSE	0.05	NA	1	1	1_196695521_C_T	0.00176937	6.85e-07	TRUE	4.01e-14	NA	NA	NA	NA	NA	NA	NA	NA	NA	NA	NA	NA	NA	NA	NA	NA	NA	NA	NA	NA	NA	NA	NA	NA	NA	NA	NA	NA	NA	NA	NA	NA	NA	NA	NA	NA	NA	NA	NA	NA	NA	NA	NA	NA	NA	NA	NA	NA	NA	NA	NA	NA	NA	NA	NA	NA	NA	NA	RAMP1	0.499423	1	-0.0458077	0.0678233	Wald ratio	RAMP1_15436_40	SeqId.15436-40	SomaScan v4	NA	NA	NA	NA
PTPN9	P43378	9661	TRANS	Depression_iPSYCH_2023	deCODE_Specific	-,NA	NA	0.500981	0.500981	deCODE	deCODE	1.48809	3412.18	fixed	0.500981	-0.0455205	0.0676436	-0.1781	0.0870585	FALSE	FALSE	0.05	NA	1	1	1_196695521_C_T	0.00176786	6.85e-07	TRUE	4.14e-14	NA	NA	NA	NA	NA	NA	NA	NA	NA	NA	NA	NA	NA	NA	NA	NA	NA	NA	NA	NA	NA	NA	NA	NA	NA	NA	NA	NA	NA	NA	NA	NA	NA	NA	NA	NA	NA	NA	NA	NA	NA	NA	NA	NA	NA	NA	NA	NA	NA	NA	NA	NA	NA	NA	NA	NA	NA	NA	PTPN9	0.499423	1	-0.0455205	0.0673981	Wald ratio	PTPN9_12633_3	SeqId.12633-3	SomaScan v4	NA	NA	NA	NA
AMN	Q9BXJ7	14604	TRANS	Depression_iPSYCH_2023	BOTH	-,-	0.679223	0.500983	0.679223	deCODE	metap	1.48744	3412.2	fixed	0.500983	-0.0466165	0.0692726	-0.182388	0.0891552	FALSE	FALSE	0.05	NA	1	1	1_196695521_C_T	0.00176506	6.85e-07	TRUE	4.31e-14	NA	NA	NA	NA	NA	NA	NA	NA	NA	NA	NA	NA	NA	NA	NA	NA	NA	NA	random	0.629352	-0.00965125	0.0199968	-0.0488443	0.0295418	FALSE	FALSE	0.05	12.5448547765901,0.184305343788766	1.18062	10	1_109274968_G_T,12_120982457_A_G,14_101641570_A_C,14_101660602_G_A,14_101900458_G_A,14_101906889_A_G,14_101918233_C_T,14_104004828_A_G,14_94378610_C_T,17_66214462_A_C	0.0370404	2.29e-05	TRUE	2.57e-249	0.00599247	0.0042503	0.196242	12.8228	12.8198	10.2708	12.8203	0.00232753	9	9	8	9	9	0.170788	0.170932	0.246532	0.170906	1	0.584653	10	-0.0092099	0.0168494	Ivw(FixedEffects)	AMN	0.499423	1	-0.0466165	0.0690209	Wald ratio	AMN_4322_28	SeqId.4322-28	SomaScan v4	AMN:Q9BXJ7:Inflammation	OID20492	Inflammation	Olink Explore
CARTPT	Q16568	24323	TRANS	Depression_iPSYCH_2023	deCODE_Specific	-,NA	NA	0.50099	0.50099	deCODE	deCODE	1.48682	3412.24	fixed	0.50099	-0.0457356	0.0679646	-0.178944	0.0874726	FALSE	FALSE	0.05	NA	1	1	1_196695521_C_T	0.00175712	6.85e-07	TRUE	4.93e-14	NA	NA	NA	NA	NA	NA	NA	NA	NA	NA	NA	NA	NA	NA	NA	NA	NA	NA	NA	NA	NA	NA	NA	NA	NA	NA	NA	NA	NA	NA	NA	NA	NA	NA	NA	NA	NA	NA	NA	NA	NA	NA	NA	NA	NA	NA	NA	NA	NA	NA	NA	NA	NA	NA	NA	NA	NA	NA	CARTPT	0.499423	1	-0.0457356	0.0677165	Wald ratio	CARTPT_5743_82	SeqId.5743-82	SomaScan v4	NA	NA	NA	NA
PTPN13	Q12923	9646	TRANS	Depression_iPSYCH_2023	deCODE_Specific	-,NA	NA	0.501002	0.501002	deCODE	deCODE	1.48621	3412.33	fixed	0.501002	-0.0459527	0.0682892	-0.179797	0.0878916	FALSE	FALSE	0.05	NA	1	1	1_196695521_C_T	0.00174429	6.85e-07	TRUE	6.15e-14	NA	NA	NA	NA	NA	NA	NA	NA	NA	NA	NA	NA	NA	NA	NA	NA	NA	NA	NA	NA	NA	NA	NA	NA	NA	NA	NA	NA	NA	NA	NA	NA	NA	NA	NA	NA	NA	NA	NA	NA	NA	NA	NA	NA	NA	NA	NA	NA	NA	NA	NA	NA	NA	NA	NA	NA	NA	NA	PTPN13	0.499423	1	-0.0459527	0.068038	Wald ratio	PTPN13_12664_19	SeqId.12664-19	SomaScan v4	NA	NA	NA	NA
PTPN7	P35236	9659	TRANS	Depression_iPSYCH_2023	deCODE_Specific	-,NA	NA	0.501011	0.501011	deCODE	deCODE	1.48558	3412.39	fixed	0.501011	-0.0456637	0.067861	-0.178669	0.0873415	FALSE	FALSE	0.05	NA	1	1	1_196695521_C_T	0.00173437	6.85e-07	TRUE	7.22e-14	NA	NA	NA	NA	NA	NA	NA	NA	NA	NA	NA	NA	NA	NA	NA	NA	NA	NA	NA	NA	NA	NA	NA	NA	NA	NA	NA	NA	NA	NA	NA	NA	NA	NA	NA	NA	NA	NA	NA	NA	NA	NA	NA	NA	NA	NA	NA	NA	NA	NA	NA	NA	NA	NA	NA	NA	NA	NA	PTPN7	0.499423	1	-0.0456637	0.0676101	Wald ratio	PTPN7_14688_6	SeqId.14688-6	SomaScan v4	NA	NA	NA	NA
THBD	P07204	11784	TRANS	Depression_iPSYCH_2023	UKBB-PPP_Specific	NA,-	NA	0.501017	0.501017	UKBB_PPP	UKBB_PPP	1.48495	3412.43	NA	NA	NA	NA	NA	NA	NA	NA	NA	NA	NA	NA	NA	NA	NA	NA	NA	NA	NA	NA	NA	NA	NA	NA	NA	NA	NA	NA	NA	NA	NA	NA	NA	NA	NA	random	0.501017	-0.0120242	0.0178695	-0.0470477	0.0229993	FALSE	FALSE	0.05	33.9905532060148,0.0363237632026247	1.27224	22	1_179557079_C_T,1_47499458_A_G,11_126437901_G_A,15_101234074_G_A,16_20381010_G_A,17_81244914_C_T,19_35065396_A_G,19_35848345_C_T,19_41394333_A_G,2_160315008_A_G,2_162107791_G_A,2_27508073_T_C,22_36378859_C_T,3_168071368_T_C,3_46846708_T_C,3_56827561_C_T,5_73123440_T_C,6_135715788_T_A,7_151717243_T_C,7_155877481_T_C,9_133256028_C_T,9_16848792_C_T	0.0499834	6.1e-05	TRUE	0	-0.00155246	0.002796	0.584888	39.8878	39.8746	39.2823	39.8744	0.00112437	21	21	20	21	21	0.00767382	0.00770233	0.00614852	0.00770273	1	0.441617	22	-0.0107024	0.0139089	Ivw(FixedEffects)	NA	NA	NA	NA	NA	NA	NA	NA	NA	THBD:P07204:Cardiometabolic	OID20231	Cardiometabolic	Olink Explore
COL6A5	A8TX70	26674	TRANS	Depression_iPSYCH_2023	deCODE_Specific	-,NA	NA	0.501023	0.501023	deCODE	deCODE	1.48433	3412.46	fixed	0.501023	-0.0465418	0.0691679	-0.182108	0.0890248	FALSE	FALSE	0.05	NA	1	1	1_196695521_C_T	0.00172196	6.85e-07	TRUE	8.95e-14	NA	NA	NA	NA	NA	NA	NA	NA	NA	NA	NA	NA	NA	NA	NA	NA	NA	NA	NA	NA	NA	NA	NA	NA	NA	NA	NA	NA	NA	NA	NA	NA	NA	NA	NA	NA	NA	NA	NA	NA	NA	NA	NA	NA	NA	NA	NA	NA	NA	NA	NA	NA	NA	NA	NA	NA	NA	NA	COL6A5	0.499423	1	-0.0465418	0.0689103	Wald ratio	COL6A5_11155_16	SeqId.11155-16	SomaScan v4	NA	NA	NA	NA
SCIMP	Q6UWF3	33504	TRANS	Depression_iPSYCH_2023	deCODE_Specific	-,NA	NA	0.501031	0.501031	deCODE	deCODE	1.48371	3412.52	fixed	0.501031	-0.0469937	0.0698408	-0.183879	0.0898918	FALSE	FALSE	0.05	NA	1	1	1_196695521_C_T	0.00171298	6.85e-07	TRUE	1.04e-13	NA	NA	NA	NA	NA	NA	NA	NA	NA	NA	NA	NA	NA	NA	NA	NA	NA	NA	NA	NA	NA	NA	NA	NA	NA	NA	NA	NA	NA	NA	NA	NA	NA	NA	NA	NA	NA	NA	NA	NA	NA	NA	NA	NA	NA	NA	NA	NA	NA	NA	NA	NA	NA	NA	NA	NA	NA	NA	SCIMP	0.499423	1	-0.0469937	0.0695793	Wald ratio	SCIMP_10510_62	SeqId.10510-62	SomaScan v4	NA	NA	NA	NA
HSPA1L	P34931	5234	CIS	PGC3_SCZ_NoUKB	deCODE_Specific	+,NA	NA	0.912928	0.912928	deCODE	deCODE	1.42545	3412.53	fixed	0.912928	0.00701287	0.0641348	-0.118689	0.132715	FALSE	FALSE	0.05	2.9462106212205,0.0860791781406348	1.71645	2	6_31976816_C_T,6_32632778_C_T	0.00898071	2.22e-05	TRUE	1.34e-52	NA	NA	NA	3.08271	3.08268	NA	3.08268	0.00197276	1	1	NA	1	1	0.0791284	0.0791299	NA	0.0791299	0.964573	NA	NA	NA	NA	NA	NA	NA	NA	NA	NA	NA	NA	NA	NA	NA	NA	NA	NA	NA	NA	NA	NA	NA	NA	NA	NA	NA	NA	NA	NA	NA	NA	NA	NA	NA	NA	NA	NA	NA	NA	HSPA1L	0.901165	2	0.00795786	0.0640783	Ivw(FixedEffects)	HSPA1L_12041_33	SeqId.12041-33	SomaScan v4	NA	NA	NA	NA
TGIF2	Q9GZN2	15764	TRANS	Depression_iPSYCH_2023	deCODE_Specific	-,NA	NA	0.501033	0.501033	deCODE	deCODE	1.48307	3412.53	fixed	0.501033	-0.0471463	0.0700679	-0.184477	0.0901843	FALSE	FALSE	0.05	NA	1	1	1_196695521_C_T	0.00171039	6.85e-07	TRUE	1.08e-13	NA	NA	NA	NA	NA	NA	NA	NA	NA	NA	NA	NA	NA	NA	NA	NA	NA	NA	NA	NA	NA	NA	NA	NA	NA	NA	NA	NA	NA	NA	NA	NA	NA	NA	NA	NA	NA	NA	NA	NA	NA	NA	NA	NA	NA	NA	NA	NA	NA	NA	NA	NA	NA	NA	NA	NA	NA	NA	TGIF2	0.499423	1	-0.0471463	0.0698052	Wald ratio	TGIF2_9847_21	SeqId.9847-21	SomaScan v4	NA	NA	NA	NA
LRTM1	Q9HBL6	25023	TRANS	Depression_iPSYCH_2023	deCODE_Specific	-,NA	NA	0.501049	0.501049	deCODE	deCODE	1.48247	3412.65	fixed	0.501049	-0.0469178	0.069731	-0.183588	0.0897524	FALSE	FALSE	0.05	NA	1	1	1_196695521_C_T	0.00169325	6.85e-07	TRUE	1.44e-13	NA	NA	NA	NA	NA	NA	NA	NA	NA	NA	NA	NA	NA	NA	NA	NA	NA	NA	NA	NA	NA	NA	NA	NA	NA	NA	NA	NA	NA	NA	NA	NA	NA	NA	NA	NA	NA	NA	NA	NA	NA	NA	NA	NA	NA	NA	NA	NA	NA	NA	NA	NA	NA	NA	NA	NA	NA	NA	LRTM1	0.499423	1	-0.0469178	0.0694669	Wald ratio	LRTM1_9368_64	SeqId.9368-64	SomaScan v4	NA	NA	NA	NA
EIF4EBP1	Q13541	3288	TRANS	Depression_iPSYCH_2023	BOTH	-,-	0.706693	0.501049	0.706693	deCODE	metap	1.48183	3412.65	fixed	0.501049	-0.0472229	0.0701845	-0.184782	0.0903362	FALSE	FALSE	0.05	NA	1	1	1_196695521_C_T	0.00169318	6.85e-07	TRUE	1.44e-13	NA	NA	NA	NA	NA	NA	NA	NA	NA	NA	NA	NA	NA	NA	NA	NA	NA	NA	fixed	0.678387	-0.0256347	0.0618204	-0.1468	0.095531	FALSE	FALSE	0.05	5.97514374815658,0.0504096893145147	1.72846	3	12_111494996_C_T,12_54318524_G_A,8_105569300_A_T	0.00295508	9.84e-06	TRUE	4.11e-20	-0.111359	0.0644323	0.33393	6.47064	6.46108	1.62291	6.46039	0.000136787	2	2	1	2	2	0.0393475	0.0395361	0.202686	0.0395498	0.999932	0.70527	3	-0.0226352	0.0598474	Ivw(FixedEffects)	EIF4EBP1	0.499423	1	-0.0472229	0.0699187	Wald ratio	EIF4EBP1_17372_5	SeqId.17372-5	SomaScan v4	EIF4EBP1:Q13541:Cardiometabolic	OID20162	Cardiometabolic	Olink Explore
ZNF560	Q96MR9	26484	TRANS	Depression_iPSYCH_2023	deCODE_Specific	-,NA	NA	0.501062	0.501062	deCODE	deCODE	1.48122	3412.73	fixed	0.501062	-0.047377	0.0704155	-0.185389	0.0906349	FALSE	FALSE	0.05	NA	1	1	1_196695521_C_T	0.00168086	6.85e-07	TRUE	1.78e-13	NA	NA	NA	NA	NA	NA	NA	NA	NA	NA	NA	NA	NA	NA	NA	NA	NA	NA	NA	NA	NA	NA	NA	NA	NA	NA	NA	NA	NA	NA	NA	NA	NA	NA	NA	NA	NA	NA	NA	NA	NA	NA	NA	NA	NA	NA	NA	NA	NA	NA	NA	NA	NA	NA	NA	NA	NA	NA	ZNF560	0.499423	1	-0.047377	0.0701468	Wald ratio	ZNF560_12543_76	SeqId.12543-76	SomaScan v4	NA	NA	NA	NA
TBP	P20226	11588	TRANS	Depression_iPSYCH_2023	deCODE_Specific	-,NA	NA	0.501066	0.501066	deCODE	deCODE	1.48059	3412.76	fixed	0.501066	-0.0470699	0.0699597	-0.184188	0.0900487	FALSE	FALSE	0.05	NA	1	1	1_196695521_C_T	0.00167617	6.85e-07	TRUE	1.92e-13	NA	NA	NA	NA	NA	NA	NA	NA	NA	NA	NA	NA	NA	NA	NA	NA	NA	NA	NA	NA	NA	NA	NA	NA	NA	NA	NA	NA	NA	NA	NA	NA	NA	NA	NA	NA	NA	NA	NA	NA	NA	NA	NA	NA	NA	NA	NA	NA	NA	NA	NA	NA	NA	NA	NA	NA	NA	NA	TBP	0.499423	1	-0.0470699	0.0696921	Wald ratio	TBP_2875_15	SeqId.2875-15	SomaScan v4	NA	NA	NA	NA
SECTM1	Q8WVN6	10707	TRANS	Depression_iPSYCH_2023	deCODE_Specific	-,NA	NA	0.501069	0.501069	deCODE	deCODE	1.47996	3412.78	fixed	0.501069	-0.045592	0.0677637	-0.178407	0.0872225	FALSE	FALSE	0.05	NA	1	1	1_196695521_C_T	0.00167287	6.85e-07	TRUE	2.04e-13	NA	NA	NA	NA	NA	NA	NA	NA	NA	NA	NA	NA	NA	NA	NA	NA	NA	NA	NA	NA	NA	NA	NA	NA	NA	NA	NA	NA	NA	NA	NA	NA	NA	NA	NA	NA	NA	NA	NA	NA	NA	NA	NA	NA	NA	NA	NA	NA	NA	NA	NA	NA	NA	NA	NA	NA	NA	NA	SECTM1	0.499423	1	-0.045592	0.0675039	Wald ratio	SECTM1_13093_6	SeqId.13093-6	SomaScan v4	NA	NA	NA	NA
SEMA4F	O95754	10734	TRANS	Depression_iPSYCH_2023	deCODE_Specific	-,NA	NA	0.501107	0.501107	deCODE	deCODE	1.47943	3413.04	fixed	0.501107	-0.04761	0.0707693	-0.186315	0.0910953	FALSE	FALSE	0.05	NA	1	1	1_196695521_C_T	0.00163498	6.85e-07	TRUE	3.83e-13	NA	NA	NA	NA	NA	NA	NA	NA	NA	NA	NA	NA	NA	NA	NA	NA	NA	NA	NA	NA	NA	NA	NA	NA	NA	NA	NA	NA	NA	NA	NA	NA	NA	NA	NA	NA	NA	NA	NA	NA	NA	NA	NA	NA	NA	NA	NA	NA	NA	NA	NA	NA	NA	NA	NA	NA	NA	NA	SEMA4F	0.499423	1	-0.04761	0.0704918	Wald ratio	SEMA4F_9932_49	SeqId.9932-49	SomaScan v4	NA	NA	NA	NA
MDM4	O15151	6974	TRANS	Depression_iPSYCH_2023	deCODE_Specific	-,NA	NA	0.501109	0.501109	deCODE	deCODE	1.47879	3413.05	fixed	0.501109	-0.0467667	0.069516	-0.183016	0.0894823	FALSE	FALSE	0.05	NA	1	1	1_196695521_C_T	0.00163359	6.85e-07	TRUE	3.94e-13	NA	NA	NA	NA	NA	NA	NA	NA	NA	NA	NA	NA	NA	NA	NA	NA	NA	NA	NA	NA	NA	NA	NA	NA	NA	NA	NA	NA	NA	NA	NA	NA	NA	NA	NA	NA	NA	NA	NA	NA	NA	NA	NA	NA	NA	NA	NA	NA	NA	NA	NA	NA	NA	NA	NA	NA	NA	NA	MDM4	0.499423	1	-0.0467667	0.0692432	Wald ratio	MDM4_13229_20	SeqId.13229-20	SomaScan v4	NA	NA	NA	NA
DNAJC27	Q9NZQ0	30290	TRANS	Depression_iPSYCH_2023	deCODE_Specific	-,NA	NA	0.50112	0.50112	deCODE	deCODE	1.47819	3413.13	fixed	0.50112	-0.0480829	0.0714746	-0.188171	0.0920046	FALSE	FALSE	0.05	NA	1	1	1_196695521_C_T	0.0016226	6.85e-07	TRUE	4.74e-13	NA	NA	NA	NA	NA	NA	NA	NA	NA	NA	NA	NA	NA	NA	NA	NA	NA	NA	NA	NA	NA	NA	NA	NA	NA	NA	NA	NA	NA	NA	NA	NA	NA	NA	NA	NA	NA	NA	NA	NA	NA	NA	NA	NA	NA	NA	NA	NA	NA	NA	NA	NA	NA	NA	NA	NA	NA	NA	DNAJC27	0.499423	1	-0.0480829	0.0711921	Wald ratio	DNAJC27_12799_65	SeqId.12799-65	SomaScan v4	NA	NA	NA	NA
PXDNL	A1KZ92	26359	TRANS	Depression_iPSYCH_2023	deCODE_Specific	-,NA	NA	0.501128	0.501128	deCODE	deCODE	1.47757	3413.18	fixed	0.501128	-0.0475321	0.070657	-0.186017	0.0909531	FALSE	FALSE	0.05	NA	1	1	1_196695521_C_T	0.00161485	6.85e-07	TRUE	5.4e-13	NA	NA	NA	NA	NA	NA	NA	NA	NA	NA	NA	NA	NA	NA	NA	NA	NA	NA	NA	NA	NA	NA	NA	NA	NA	NA	NA	NA	NA	NA	NA	NA	NA	NA	NA	NA	NA	NA	NA	NA	NA	NA	NA	NA	NA	NA	NA	NA	NA	NA	NA	NA	NA	NA	NA	NA	NA	NA	PXDNL	0.499423	1	-0.0475321	0.0703764	Wald ratio	PXDNL_11324_3	SeqId.11324-3	SomaScan v4	NA	NA	NA	NA
MOB1B	Q7L9L4	29801	TRANS	Depression_iPSYCH_2023	deCODE_Specific	+,NA	NA	0.501135	0.501135	deCODE	deCODE	1.47695	3413.23	fixed	0.501135	0.0429076	0.0637836	-0.082106	0.167921	FALSE	FALSE	0.05	3.04981638746336,0.0807462712037096	1.74637	2	10_63303060_C_T,8_105569300_A_T	0.00184275	5.69e-06	TRUE	1.04e-13	NA	NA	NA	3.23545	3.20613	NA	3.20475	6.5e-05	1	1	NA	1	1	0.0720605	0.0733628	NA	0.0734249	0.993567	NA	NA	NA	NA	NA	NA	NA	NA	NA	NA	NA	NA	NA	NA	NA	NA	NA	NA	NA	NA	NA	NA	NA	NA	NA	NA	NA	NA	NA	NA	NA	NA	NA	NA	NA	NA	NA	NA	NA	NA	MOBKL1A	0.441016	2	0.0477163	0.0619308	Ivw(FixedEffects)	MOBKL1A_19177_7	SeqId.19177-7	SomaScan v4	NA	NA	NA	NA
GJA8	P48165	4281	TRANS	Depression_iPSYCH_2023	deCODE_Specific	-,NA	NA	0.501138	0.501138	deCODE	deCODE	1.47632	3413.25	fixed	0.501138	-0.0485654	0.0721948	-0.190065	0.0929337	FALSE	FALSE	0.05	NA	1	1	1_196695521_C_T	0.00160536	6.85e-07	TRUE	6.33e-13	NA	NA	NA	NA	NA	NA	NA	NA	NA	NA	NA	NA	NA	NA	NA	NA	NA	NA	NA	NA	NA	NA	NA	NA	NA	NA	NA	NA	NA	NA	NA	NA	NA	NA	NA	NA	NA	NA	NA	NA	NA	NA	NA	NA	NA	NA	NA	NA	NA	NA	NA	NA	NA	NA	NA	NA	NA	NA	GJA8	0.499423	1	-0.0485654	0.0719064	Wald ratio	GJA8_12711_19	SeqId.12711-19	SomaScan v4	NA	NA	NA	NA
EPGN	Q6UW88	17470	TRANS	Depression_iPSYCH_2023	UKBB-PPP_Specific	NA,-	NA	0.501161	0.501161	UKBB_PPP	UKBB_PPP	1.47575	3413.41	NA	NA	NA	NA	NA	NA	NA	NA	NA	NA	NA	NA	NA	NA	NA	NA	NA	NA	NA	NA	NA	NA	NA	NA	NA	NA	NA	NA	NA	NA	NA	NA	NA	NA	NA	fixed	0.501161	-0.0642149	0.0954635	-0.25132	0.12289	FALSE	FALSE	0.05	NA	1	1	7_25413160_C_T	0.00091822	6.92e-07	TRUE	1.24e-07	NA	NA	NA	NA	NA	NA	NA	NA	NA	NA	NA	NA	NA	NA	NA	NA	NA	NA	0.49801	1	-0.0642149	0.0947648	Wald ratio	NA	NA	NA	NA	NA	NA	NA	NA	NA	EPGN:Q6UW88:Oncology_II	OID31373	Oncology_II	Olink Explore
PPP2R5A	Q15172	9309	CIS	Depression_iPSYCH_2023	BOTH	-,-	0.991451	0.913167	0.991451	deCODE	metap	1.4324	3413.42	fixed	0.913167	-0.00773961	0.0709763	-0.146851	0.131371	FALSE	FALSE	0.05	NA	1	1	1_212167815_A_G	0.00138677	1.96e-08	TRUE	1.03e-11	NA	NA	NA	NA	NA	NA	NA	NA	NA	NA	NA	NA	NA	NA	NA	NA	NA	NA	fixed	0.955055	-0.00265836	0.0471676	-0.0951051	0.0897884	FALSE	FALSE	0.05	NA	1	1	1_212285915_A_G	0.00386235	5.22e-09	TRUE	7.15e-29	NA	NA	NA	NA	NA	NA	NA	NA	NA	NA	NA	NA	NA	NA	NA	NA	NA	NA	0.955055	1	-0.00265836	0.047167	Wald ratio	PPP2R5A	0.913156	1	-0.00773961	0.0709677	Wald ratio	PPP2R5A_13622_16	SeqId.13622-16	SomaScan v4	PPP2R5A:Q15172:Oncology_II	OID31502	Oncology_II	Olink Explore
NR1D2	Q14995	7963	TRANS	Depression_iPSYCH_2023	deCODE_Specific	-,NA	NA	0.501167	0.501167	deCODE	deCODE	1.47513	3413.45	fixed	0.501167	-0.048323	0.0718392	-0.189125	0.0924793	FALSE	FALSE	0.05	NA	1	1	1_196695521_C_T	0.00157841	6.85e-07	TRUE	9.95e-13	NA	NA	NA	NA	NA	NA	NA	NA	NA	NA	NA	NA	NA	NA	NA	NA	NA	NA	NA	NA	NA	NA	NA	NA	NA	NA	NA	NA	NA	NA	NA	NA	NA	NA	NA	NA	NA	NA	NA	NA	NA	NA	NA	NA	NA	NA	NA	NA	NA	NA	NA	NA	NA	NA	NA	NA	NA	NA	NR1D2	0.499423	1	-0.048323	0.0715474	Wald ratio	NR1D2_12885_42	SeqId.12885-42	SomaScan v4	NA	NA	NA	NA
EHF	Q9NZC4	3246	TRANS	Depression_iPSYCH_2023	deCODE_Specific	-,NA	NA	0.501174	0.501174	deCODE	deCODE	1.47451	3413.5	fixed	0.501174	-0.0488103	0.0725649	-0.191035	0.0934143	FALSE	FALSE	0.05	NA	1	1	1_196695521_C_T	0.00157225	6.85e-07	TRUE	1.1e-12	NA	NA	NA	NA	NA	NA	NA	NA	NA	NA	NA	NA	NA	NA	NA	NA	NA	NA	NA	NA	NA	NA	NA	NA	NA	NA	NA	NA	NA	NA	NA	NA	NA	NA	NA	NA	NA	NA	NA	NA	NA	NA	NA	NA	NA	NA	NA	NA	NA	NA	NA	NA	NA	NA	NA	NA	NA	NA	EHF	0.499423	1	-0.0488103	0.0722689	Wald ratio	EHF_13387_55	SeqId.13387-55	SomaScan v4	NA	NA	NA	NA
TIMELESS	Q9UNS1	11813	TRANS	Depression_iPSYCH_2023	deCODE_Specific	-,NA	NA	0.501176	0.501176	deCODE	deCODE	1.47388	3413.51	fixed	0.501176	-0.0480829	0.0714838	-0.188189	0.0920228	FALSE	FALSE	0.05	NA	1	1	1_196695521_C_T	0.00157029	6.85e-07	TRUE	1.13e-12	NA	NA	NA	NA	NA	NA	NA	NA	NA	NA	NA	NA	NA	NA	NA	NA	NA	NA	NA	NA	NA	NA	NA	NA	NA	NA	NA	NA	NA	NA	NA	NA	NA	NA	NA	NA	NA	NA	NA	NA	NA	NA	NA	NA	NA	NA	NA	NA	NA	NA	NA	NA	NA	NA	NA	NA	NA	NA	TIMELESS	0.499423	1	-0.0480829	0.0711921	Wald ratio	TIMELESS_17699_43	SeqId.17699-43	SomaScan v4	NA	NA	NA	NA
POLH	Q9Y253	9181	TRANS	Depression_iPSYCH_2023	deCODE_Specific	-,NA	NA	0.501187	0.501187	deCODE	deCODE	1.47328	3413.58	fixed	0.501187	-0.0495599	0.0736815	-0.193973	0.0948531	FALSE	FALSE	0.05	NA	1	1	1_196695521_C_T	0.00156126	6.85e-07	TRUE	1.33e-12	NA	NA	NA	NA	NA	NA	NA	NA	NA	NA	NA	NA	NA	NA	NA	NA	NA	NA	NA	NA	NA	NA	NA	NA	NA	NA	NA	NA	NA	NA	NA	NA	NA	NA	NA	NA	NA	NA	NA	NA	NA	NA	NA	NA	NA	NA	NA	NA	NA	NA	NA	NA	NA	NA	NA	NA	NA	NA	POLH	0.499423	1	-0.0495599	0.0733788	Wald ratio	POLH_10022_207	SeqId.10022-207	SomaScan v4	NA	NA	NA	NA
CHST4	Q8NCG5	1972	TRANS	Depression_iPSYCH_2023	deCODE_Specific	-,NA	NA	0.501196	0.501196	deCODE	deCODE	1.47267	3413.64	fixed	0.501196	-0.0477666	0.0710168	-0.186957	0.0914238	FALSE	FALSE	0.05	NA	1	1	1_196695521_C_T	0.00155283	6.85e-07	TRUE	1.52e-12	NA	NA	NA	NA	NA	NA	NA	NA	NA	NA	NA	NA	NA	NA	NA	NA	NA	NA	NA	NA	NA	NA	NA	NA	NA	NA	NA	NA	NA	NA	NA	NA	NA	NA	NA	NA	NA	NA	NA	NA	NA	NA	NA	NA	NA	NA	NA	NA	NA	NA	NA	NA	NA	NA	NA	NA	NA	NA	CHST4	0.499423	1	-0.0477666	0.0707237	Wald ratio	CHST4_18876_77	SeqId.18876-77	SomaScan v4	NA	NA	NA	NA
ZNF180	Q9UJW8	12970	TRANS	Depression_iPSYCH_2023	deCODE_Specific	-,NA	NA	0.501206	0.501206	deCODE	deCODE	1.47206	3413.72	fixed	0.501206	-0.0493913	0.0734342	-0.19332	0.0945371	FALSE	FALSE	0.05	NA	1	1	1_196695521_C_T	0.00154395	6.85e-07	TRUE	1.77e-12	NA	NA	NA	NA	NA	NA	NA	NA	NA	NA	NA	NA	NA	NA	NA	NA	NA	NA	NA	NA	NA	NA	NA	NA	NA	NA	NA	NA	NA	NA	NA	NA	NA	NA	NA	NA	NA	NA	NA	NA	NA	NA	NA	NA	NA	NA	NA	NA	NA	NA	NA	NA	NA	NA	NA	NA	NA	NA	ZNF180	0.499423	1	-0.0493913	0.0731293	Wald ratio	ZNF180_12771_19	SeqId.12771-19	SomaScan v4	NA	NA	NA	NA
BIRC3	Q13489	591	TRANS	Depression_iPSYCH_2023	deCODE_Specific	-,NA	NA	0.501208	0.501208	deCODE	deCODE	1.47143	3413.73	fixed	0.501208	-0.048323	0.0718461	-0.189139	0.0924928	FALSE	FALSE	0.05	NA	1	1	1_196695521_C_T	0.00154209	6.85e-07	TRUE	1.82e-12	NA	NA	NA	NA	NA	NA	NA	NA	NA	NA	NA	NA	NA	NA	NA	NA	NA	NA	NA	NA	NA	NA	NA	NA	NA	NA	NA	NA	NA	NA	NA	NA	NA	NA	NA	NA	NA	NA	NA	NA	NA	NA	NA	NA	NA	NA	NA	NA	NA	NA	NA	NA	NA	NA	NA	NA	NA	NA	BIRC3	0.499423	1	-0.048323	0.0715474	Wald ratio	BIRC3_4973_18	SeqId.4973-18	SomaScan v4	NA	NA	NA	NA
GALNT3	Q14435	4125	TRANS	Depression_iPSYCH_2023	BOTH	-,-	0.779115	0.501225	0.826007	deCODE	UKBB_PPP	1.47085	3413.84	fixed	0.501225	-0.0487284	0.0724516	-0.190731	0.0932742	FALSE	FALSE	0.05	NA	1	1	1_196695521_C_T	0.00152759	6.85e-07	TRUE	2.32e-12	NA	NA	NA	NA	NA	NA	NA	NA	NA	NA	NA	NA	NA	NA	NA	NA	NA	NA	random	0.826007	-0.00621216	0.0282594	-0.0615996	0.0491753	FALSE	FALSE	0.05	36.036584508557,0.00031963550481534	1.73293	13	12_101764986_G_A,12_111446804_T_C,17_76654988_T_C,19_48703160_A_G,19_55180533_A_C,2_164593139_A_G,2_166935136_G_A,3_12247950_C_T,4_102267552_C_T,4_109945561_G_A,7_7230403_T_C,9_133225220_A_G,9_22142757_T_C	0.042095	5.75e-05	TRUE	1.07e-277	0.00708988	0.00574668	0.243012	38.6094	38.6068	33.9163	38.6074	0.00109759	12	12	11	12	12	0.000122016	0.000122134	0.00037327	0.000122106	1	0.768799	13	-0.00472679	0.0160804	Ivw(FixedEffects)	GALNT3	0.499423	1	-0.0487284	0.0721477	Wald ratio	GALNT3_6593_5	SeqId.6593-5	SomaScan v4	GALNT3:Q14435:Inflammation	OID20471	Inflammation	Olink Explore
DEFB119	Q8N690	18099	TRANS	Depression_iPSYCH_2023	deCODE_Specific	-,NA	NA	0.501225	0.501225	deCODE	deCODE	1.47022	3413.84	fixed	0.501225	-0.0484843	0.0720888	-0.189776	0.0928071	FALSE	FALSE	0.05	NA	1	1	1_196695521_C_T	0.0015274	6.85e-07	TRUE	2.33e-12	NA	NA	NA	NA	NA	NA	NA	NA	NA	NA	NA	NA	NA	NA	NA	NA	NA	NA	NA	NA	NA	NA	NA	NA	NA	NA	NA	NA	NA	NA	NA	NA	NA	NA	NA	NA	NA	NA	NA	NA	NA	NA	NA	NA	NA	NA	NA	NA	NA	NA	NA	NA	NA	NA	NA	NA	NA	NA	DEFB119	0.499423	1	-0.0484843	0.0717863	Wald ratio	DEFB119_8315_5	SeqId.8315-5	SomaScan v4	NA	NA	NA	NA
RSRP1	Q9BUV0	25234	TRANS	Depression_iPSYCH_2023	deCODE_Specific	-,NA	NA	0.501244	0.501244	deCODE	deCODE	1.46964	3413.98	fixed	0.501244	-0.0488924	0.0726989	-0.19138	0.0935948	FALSE	FALSE	0.05	NA	1	1	1_196695521_C_T	0.00151097	6.85e-07	TRUE	3.07e-12	NA	NA	NA	NA	NA	NA	NA	NA	NA	NA	NA	NA	NA	NA	NA	NA	NA	NA	NA	NA	NA	NA	NA	NA	NA	NA	NA	NA	NA	NA	NA	NA	NA	NA	NA	NA	NA	NA	NA	NA	NA	NA	NA	NA	NA	NA	NA	NA	NA	NA	NA	NA	NA	NA	NA	NA	NA	NA	RSRP1	0.499423	1	-0.0488924	0.0723906	Wald ratio	RSRP1_9050_170	SeqId.9050-170	SomaScan v4	NA	NA	NA	NA
GTF2I	P78347	4659	TRANS	Depression_iPSYCH_2023	deCODE_Specific	-,NA	NA	0.501252	0.501252	deCODE	deCODE	1.46903	3414.03	fixed	0.501252	-0.0495599	0.0736927	-0.193995	0.0948752	FALSE	FALSE	0.05	NA	1	1	1_196695521_C_T	0.00150485	6.85e-07	TRUE	3.41e-12	NA	NA	NA	NA	NA	NA	NA	NA	NA	NA	NA	NA	NA	NA	NA	NA	NA	NA	NA	NA	NA	NA	NA	NA	NA	NA	NA	NA	NA	NA	NA	NA	NA	NA	NA	NA	NA	NA	NA	NA	NA	NA	NA	NA	NA	NA	NA	NA	NA	NA	NA	NA	NA	NA	NA	NA	NA	NA	GTF2I	0.499423	1	-0.0495599	0.0733788	Wald ratio	GTF2I_13609_11	SeqId.13609-11	SomaScan v4	NA	NA	NA	NA
STK17B	O94768	11396	TRANS	Depression_iPSYCH_2023	deCODE_Specific	-,NA	NA	0.501253	0.501253	deCODE	deCODE	1.4684	3414.03	fixed	0.501253	-0.0493075	0.0733175	-0.193007	0.0943923	FALSE	FALSE	0.05	NA	1	1	1_196695521_C_T	0.00150367	6.85e-07	TRUE	3.47e-12	NA	NA	NA	NA	NA	NA	NA	NA	NA	NA	NA	NA	NA	NA	NA	NA	NA	NA	NA	NA	NA	NA	NA	NA	NA	NA	NA	NA	NA	NA	NA	NA	NA	NA	NA	NA	NA	NA	NA	NA	NA	NA	NA	NA	NA	NA	NA	NA	NA	NA	NA	NA	NA	NA	NA	NA	NA	NA	STK17B	0.499423	1	-0.0493075	0.0730051	Wald ratio	STK17B_8399_6	SeqId.8399-6	SomaScan v4	NA	NA	NA	NA
DEFB125	Q8N687	18105	TRANS	Depression_iPSYCH_2023	deCODE_Specific	-,NA	NA	0.501254	0.501254	deCODE	deCODE	1.46777	3414.04	fixed	0.501254	-0.0499864	0.0743273	-0.195665	0.0956924	FALSE	FALSE	0.05	NA	1	1	1_196695521_C_T	0.00150273	6.85e-07	TRUE	3.52e-12	NA	NA	NA	NA	NA	NA	NA	NA	NA	NA	NA	NA	NA	NA	NA	NA	NA	NA	NA	NA	NA	NA	NA	NA	NA	NA	NA	NA	NA	NA	NA	NA	NA	NA	NA	NA	NA	NA	NA	NA	NA	NA	NA	NA	NA	NA	NA	NA	NA	NA	NA	NA	NA	NA	NA	NA	NA	NA	DEFB125	0.499423	1	-0.0499864	0.0740103	Wald ratio	DEFB125_9486_13	SeqId.9486-13	SomaScan v4	NA	NA	NA	NA
TPM1	P09493	12010	TRANS	Depression_iPSYCH_2023	deCODE_Specific	-,NA	NA	0.501263	0.501263	deCODE	deCODE	1.46717	3414.1	fixed	0.501263	-0.0497296	0.073947	-0.194663	0.0952039	FALSE	FALSE	0.05	NA	1	1	1_196695521_C_T	0.00149529	6.85e-07	TRUE	3.99e-12	NA	NA	NA	NA	NA	NA	NA	NA	NA	NA	NA	NA	NA	NA	NA	NA	NA	NA	NA	NA	NA	NA	NA	NA	NA	NA	NA	NA	NA	NA	NA	NA	NA	NA	NA	NA	NA	NA	NA	NA	NA	NA	NA	NA	NA	NA	NA	NA	NA	NA	NA	NA	NA	NA	NA	NA	NA	NA	TPM1	0.499423	1	-0.0497296	0.0736301	Wald ratio	TPM1_5033_27	SeqId.5033-27	SomaScan v4	NA	NA	NA	NA
CFB	P00751	1037	TRANS	BIP_PGC3_noukb	BOTH	-,-	0.721252	0.501279	0.721252	UKBB_PPP	metap	0.956362	3414.21	random	0.705498	-0.0207439	0.0548912	-0.128329	0.0868409	FALSE	FALSE	0.05	17.0301938249331,0.106985625965913	1.24427	12	1_154455807_A_G,1_196629197_A_T,1_196940326_C_T,19_6716268_G_A,2_27560934_T_C,4_109735574_G_A,6_18561653_C_T,6_23950678_C_T,6_24920019_T_C,6_24955044_G_A,6_35097950_A_C,6_39052943_G_A	0.0196876	7.64e-05	TRUE	2.5e-123	0.00563406	0.00986531	0.58054	19.2561	19.2522	18.6479	19.2522	0.00294962	11	11	10	11	11	0.0566483	0.0567146	0.0449696	0.056714	1	random	0.501279	-0.043074	0.0640527	-0.168615	0.0824669	FALSE	FALSE	0.05	18.8460480224773,0.0265342041148938	1.44707	10	1_154454494_A_C,1_196640132_T_C,19_54255498_T_C,19_6699319_C_T,19_860766_G_A,2_113109711_T_C,2_27508073_T_C,4_109737911_T_C,8_125469835_A_G,8_9325848_A_G	0.0284194	6.12e-05	TRUE	1e-175	0.0106429	0.0103412	0.333506	20.7827	20.7671	18.3528	20.7673	0.00253634	9	9	8	9	9	0.0136508	0.0137255	0.0187314	0.0137246	1	0.399006	10	-0.036937	0.0437955	Ivw(FixedEffects)	CFB	0.718785	12	-0.0156717	0.0435226	Ivw(FixedEffects)	CFB_4129_72	SeqId.4129-72	SomaScan v4	CFB:P00751:Inflammation_II	OID30755	Inflammation_II	Olink Explore
CD2AP	Q9Y5K6	14258	CIS	PGC3_SCZ_NoUKB	UKBB-PPP_Specific	NA,-	NA	0.913394	0.913394	UKBB_PPP	UKBB_PPP	1.42558	3414.27	NA	NA	NA	NA	NA	NA	NA	NA	NA	NA	NA	NA	NA	NA	NA	NA	NA	NA	NA	NA	NA	NA	NA	NA	NA	NA	NA	NA	NA	NA	NA	NA	NA	NA	NA	fixed	0.913394	-0.00325615	0.0299392	-0.061936	0.0554237	FALSE	FALSE	0.05	0.273699115644258,0.600861099071651	0.523163	2	6_47459545_T_A,6_47703288_C_T	0.0278725	1.8e-06	TRUE	2.5e-171	NA	NA	NA	0.275232	0.275229	NA	0.275229	2.09e-05	1	1	NA	1	1	0.599844	0.599846	NA	0.599846	0.996351	0.913831	2	-0.00323925	0.0299356	Ivw(FixedEffects)	NA	NA	NA	NA	NA	NA	NA	NA	NA	CD2AP:Q9Y5K6:Cardiometabolic	OID20177	Cardiometabolic	Olink Explore
PPCDC	Q96CD2	28107	TRANS	Depression_iPSYCH_2023	BOTH	-,-	0.663383	0.501325	0.663383	deCODE	metap	1.46672	3414.52	fixed	0.501325	-0.0501591	0.0745963	-0.196365	0.0960471	FALSE	FALSE	0.05	NA	1	1	1_196695521_C_T	0.00144693	6.85e-07	TRUE	8.99e-12	NA	NA	NA	NA	NA	NA	NA	NA	NA	NA	NA	NA	NA	NA	NA	NA	NA	NA	random	0.602054	-0.0242191	0.0464457	-0.115251	0.0668129	FALSE	FALSE	0.05	7.67353236558581,0.263009908249261	1.13089	7	10_63188924_T_C,11_180258_T_C,12_111395984_G_A,12_54318524_G_A,15_76070741_T_C,15_76334255_T_C,3_56815721_T_C	0.00865459	1.27e-05	TRUE	2.07e-58	0.000707014	0.00729306	0.926537	8.23322	8.2223	8.21778	8.22193	0.000551633	6	6	5	6	6	0.22151	0.222266	0.144635	0.222291	1	0.567072	7	-0.0231205	0.0403944	Ivw(FixedEffects)	PPCDC	0.499423	1	-0.0501591	0.074266	Wald ratio	PPCDC_13996_16	SeqId.13996-16	SomaScan v4	PPCDC:Q96CD2:Neurology	OID21027	Neurology	Olink Explore
PLTP	P55058	9093	TRANS	Cognition_Meta	BOTH	-,-	0.821764	0.501327	0.929379	UKBB_PPP	deCODE	1.08467	3414.54	random	0.929379	-0.000969794	0.0109425	-0.0224166	0.020477	FALSE	FALSE	0.05	34.6661445403489,0.179795216923912	1.11269	29	11_126368937_T_C,17_69280242_T_G,17_7166093_G_A,17_7176997_C_T,19_48703160_A_G,20_42279096_T_C,20_42847439_C_T,20_43028123_T_C,20_43201891_G_A,20_43440739_C_T,20_43869505_C_T,20_44021450_T_C,20_44083114_G_A,20_44122695_C_T,20_44391072_C_T,20_44502779_T_C,20_44637031_C_T,20_44854406_G_A,20_44885765_G_A,20_46899411_C_A,20_46955276_C_T,20_47013019_A_G,20_47374332_G_A,20_47751207_G_A,20_48430564_C_T,20_49224585_A_G,20_49517756_T_C,3_98698056_G_T,9_133266772_C_T	0.0559865	0.000222913	TRUE	0	0.000944166	0.00257187	0.716397	38.2943	38.2943	38.1041	38.2943	0.00954655	28	28	27	28	28	0.0929594	0.0929595	0.0762318	0.0929595	1	random	0.501327	-0.0099375	0.0147791	-0.038904	0.019029	FALSE	FALSE	0.05	34.2206003868381,0.011828160590396	1.37882	19	11_126362442_C_T,11_60173126_T_A,11_61781553_G_A,15_43735849_C_T,15_58388444_G_T,15_58431227_A_G,16_56956804_C_A,16_67942417_A_T,17_28379927_G_T,17_43731839_A_C,17_7166093_G_A,17_7176997_C_T,18_49583585_A_G,18_49640844_T_C,2_27375230_T_C,3_98664718_G_A,8_19967357_G_A,9_104906792_T_C,9_133274295_A_T	0.0542278	0.000207505	TRUE	0	-0.000567682	0.00267263	0.834317	39.8054	39.781	39.7	39.7845	0.000963726	18	18	17	18	18	0.00221839	0.00223537	0.00142638	0.00223291	1	0.287484	19	-0.0112915	0.0106157	Ivw(FixedEffects)	PLTP	0.985561	29	-0.000176268	0.00974001	Ivw(FixedEffects)	PLTP_15475_4	SeqId.15475-4	SomaScan v4	PLTP:P55058:Cardiometabolic	OID20238	Cardiometabolic	Olink Explore
CER1	O95813	1862	TRANS	Depression_iPSYCH_2023	deCODE_Specific	-,NA	NA	0.50133	0.50133	deCODE	deCODE	1.4661	3414.56	fixed	0.50133	-0.0511305	0.0760418	-0.20017	0.0979088	FALSE	FALSE	0.05	NA	1	1	1_196695521_C_T	0.0014431	6.85e-07	TRUE	9.59e-12	NA	NA	NA	NA	NA	NA	NA	NA	NA	NA	NA	NA	NA	NA	NA	NA	NA	NA	NA	NA	NA	NA	NA	NA	NA	NA	NA	NA	NA	NA	NA	NA	NA	NA	NA	NA	NA	NA	NA	NA	NA	NA	NA	NA	NA	NA	NA	NA	NA	NA	NA	NA	NA	NA	NA	NA	NA	NA	CER1	0.499423	1	-0.0511305	0.0757042	Wald ratio	CER1_6230_56	SeqId.6230-56	SomaScan v4	NA	NA	NA	NA
PSME3	P61289	9570	TRANS	Depression_iPSYCH_2023	deCODE_Specific	-,NA	NA	0.501341	0.501341	deCODE	deCODE	1.46551	3414.63	fixed	0.501341	-0.0507729	0.0755121	-0.198774	0.097228	FALSE	FALSE	0.05	NA	1	1	1_196695521_C_T	0.00143443	6.85e-07	TRUE	1.11e-11	NA	NA	NA	NA	NA	NA	NA	NA	NA	NA	NA	NA	NA	NA	NA	NA	NA	NA	NA	NA	NA	NA	NA	NA	NA	NA	NA	NA	NA	NA	NA	NA	NA	NA	NA	NA	NA	NA	NA	NA	NA	NA	NA	NA	NA	NA	NA	NA	NA	NA	NA	NA	NA	NA	NA	NA	NA	NA	PSME3	0.499423	1	-0.0507729	0.0751748	Wald ratio	PSME3_5204_13	SeqId.5204-13	SomaScan v4	NA	NA	NA	NA
EFCAB14	O75071	29051	TRANS	Depression_iPSYCH_2023	BOTH	-,-	0.631716	0.501341	0.631716	deCODE	metap	1.46488	3414.63	fixed	0.501341	-0.0509511	0.075777	-0.199471	0.0975692	FALSE	FALSE	0.05	NA	1	1	1_196695521_C_T	0.00143507	6.85e-07	TRUE	1.11e-11	NA	NA	NA	NA	NA	NA	NA	NA	NA	NA	NA	NA	NA	NA	NA	NA	NA	NA	random	0.551154	-0.0306335	0.0513958	-0.131367	0.0701003	FALSE	FALSE	0.05	10.5735389447233,0.102485358895684	1.3275	7	15_90860444_A_G,16_20355808_A_G,19_44913574_T_G,19_55027612_T_C,4_76451770_T_C,7_151717243_T_C,8_105566749_T_C	0.00788283	1.84e-05	TRUE	4.85e-52	-0.0178839	0.0229776	0.471589	11.3822	11.3571	10.1522	11.3558	0.000382687	6	6	5	6	6	0.0772592	0.0779479	0.0710365	0.0779817	1	0.460239	7	-0.0279459	0.0378438	Ivw(FixedEffects)	EFCAB14	0.499423	1	-0.0509511	0.0754386	Wald ratio	EFCAB14_10830_5	SeqId.10830-5	SomaScan v4	EFCAB14:O75071:Oncology_II	OID31460	Oncology_II	Olink Explore
ERCC4	Q92889	3436	TRANS	Depression_iPSYCH_2023	deCODE_Specific	-,NA	NA	0.501341	0.501341	deCODE	deCODE	1.46425	3414.63	fixed	0.501341	-0.0510406	0.0759102	-0.199822	0.0977407	FALSE	FALSE	0.05	NA	1	1	1_196695521_C_T	0.00143463	6.85e-07	TRUE	1.11e-11	NA	NA	NA	NA	NA	NA	NA	NA	NA	NA	NA	NA	NA	NA	NA	NA	NA	NA	NA	NA	NA	NA	NA	NA	NA	NA	NA	NA	NA	NA	NA	NA	NA	NA	NA	NA	NA	NA	NA	NA	NA	NA	NA	NA	NA	NA	NA	NA	NA	NA	NA	NA	NA	NA	NA	NA	NA	NA	ERCC4	0.499423	1	-0.0510406	0.0755712	Wald ratio	ERCC4_9895_77	SeqId.9895-77	SomaScan v4	NA	NA	NA	NA
CD34	P28906	1662	CIS	Depression_iPSYCH_2023	UKBB-PPP_Specific	NA,-	NA	0.913495	0.913495	UKBB_PPP	UKBB_PPP	1.43232	3414.64	NA	NA	NA	NA	NA	NA	NA	NA	NA	NA	NA	NA	NA	NA	NA	NA	NA	NA	NA	NA	NA	NA	NA	NA	NA	NA	NA	NA	NA	NA	NA	NA	NA	NA	NA	fixed	0.913495	-0.00815719	0.0750903	-0.155332	0.139017	FALSE	FALSE	0.05	NA	1	1	1_207884455_C_T	0.00195043	1.9e-08	TRUE	2.48e-15	NA	NA	NA	NA	NA	NA	NA	NA	NA	NA	NA	NA	NA	NA	NA	NA	NA	NA	0.913487	1	-0.00815719	0.0750837	Wald ratio	NA	NA	NA	NA	NA	NA	NA	NA	NA	CD34:P28906:Neurology	OID21025	Neurology	Olink Explore
PATE4	P0C8F1	35427	TRANS	Depression_iPSYCH_2023	deCODE_Specific	-,NA	NA	0.501357	0.501357	deCODE	deCODE	1.46367	3414.74	fixed	0.501357	-0.0510406	0.075913	-0.199827	0.0977462	FALSE	FALSE	0.05	NA	1	1	1_196695521_C_T	0.00142281	6.85e-07	TRUE	1.35e-11	NA	NA	NA	NA	NA	NA	NA	NA	NA	NA	NA	NA	NA	NA	NA	NA	NA	NA	NA	NA	NA	NA	NA	NA	NA	NA	NA	NA	NA	NA	NA	NA	NA	NA	NA	NA	NA	NA	NA	NA	NA	NA	NA	NA	NA	NA	NA	NA	NA	NA	NA	NA	NA	NA	NA	NA	NA	NA	PATE4	0.499423	1	-0.0510406	0.0755712	Wald ratio	PATE4_8065_245	SeqId.8065-245	SomaScan v4	NA	NA	NA	NA
PDCD4	Q53EL6	8763	TRANS	Depression_iPSYCH_2023	deCODE_Specific	-,NA	NA	0.501361	0.501361	deCODE	deCODE	1.46305	3414.77	fixed	0.501361	-0.0514019	0.0764512	-0.201243	0.0984396	FALSE	FALSE	0.05	NA	1	1	1_196695521_C_T	0.00141984	6.85e-07	TRUE	1.42e-11	NA	NA	NA	NA	NA	NA	NA	NA	NA	NA	NA	NA	NA	NA	NA	NA	NA	NA	NA	NA	NA	NA	NA	NA	NA	NA	NA	NA	NA	NA	NA	NA	NA	NA	NA	NA	NA	NA	NA	NA	NA	NA	NA	NA	NA	NA	NA	NA	NA	NA	NA	NA	NA	NA	NA	NA	NA	NA	PDCD4	0.499423	1	-0.0514019	0.0761062	Wald ratio	PDCD4_17202_37	SeqId.17202-37	SomaScan v4	NA	NA	NA	NA
FGF18	O76093	3674	TRANS	Depression_iPSYCH_2023	deCODE_Specific	-,NA	NA	0.501389	0.501389	deCODE	deCODE	1.46251	3414.96	fixed	0.501389	-0.0511305	0.0760523	-0.20019	0.0979293	FALSE	FALSE	0.05	NA	1	1	1_196695521_C_T	0.00139976	6.85e-07	TRUE	1.99e-11	NA	NA	NA	NA	NA	NA	NA	NA	NA	NA	NA	NA	NA	NA	NA	NA	NA	NA	NA	NA	NA	NA	NA	NA	NA	NA	NA	NA	NA	NA	NA	NA	NA	NA	NA	NA	NA	NA	NA	NA	NA	NA	NA	NA	NA	NA	NA	NA	NA	NA	NA	NA	NA	NA	NA	NA	NA	NA	FGF18	0.499423	1	-0.0511305	0.0757042	Wald ratio	FGF18_2761_49	SeqId.2761-49	SomaScan v4	NA	NA	NA	NA
RPLP2	P05387	10377	TRANS	Depression_iPSYCH_2023	deCODE_Specific	-,NA	NA	0.501393	0.501393	deCODE	deCODE	1.4619	3414.99	fixed	0.501393	-0.0514019	0.0764569	-0.201255	0.0984508	FALSE	FALSE	0.05	NA	1	1	1_196695521_C_T	0.00139705	6.85e-07	TRUE	2.09e-11	NA	NA	NA	NA	NA	NA	NA	NA	NA	NA	NA	NA	NA	NA	NA	NA	NA	NA	NA	NA	NA	NA	NA	NA	NA	NA	NA	NA	NA	NA	NA	NA	NA	NA	NA	NA	NA	NA	NA	NA	NA	NA	NA	NA	NA	NA	NA	NA	NA	NA	NA	NA	NA	NA	NA	NA	NA	NA	RPLP2	0.499423	1	-0.0514019	0.0761062	Wald ratio	RPLP2_10949_59	SeqId.10949-59	SomaScan v4	NA	NA	NA	NA
PTGDS	P41222	9592	CIS	PGC3_SCZ_NoUKB	BOTH	+,+	0.985514	0.913614	0.985514	UKBB_PPP	metap	1.42533	3415.09	fixed	0.913615	0.00638585	0.0588664	-0.10899	0.121762	FALSE	FALSE	0.05	NA	1	1	9_136964561_T_C	0.00842949	7.1e-08	TRUE	6.29e-55	NA	NA	NA	NA	NA	NA	NA	NA	NA	NA	NA	NA	NA	NA	NA	NA	NA	NA	fixed	0.913614	0.00456197	0.0420529	-0.0778602	0.0869841	FALSE	FALSE	0.05	NA	1	1	9_136964561_T_C	0.0225285	7.1e-08	TRUE	6.61e-139	NA	NA	NA	NA	NA	NA	NA	NA	NA	NA	NA	NA	NA	NA	NA	NA	NA	NA	0.913613	1	0.00456197	0.0420526	Wald ratio	PTGDS	0.913613	1	0.00638585	0.0588652	Wald ratio	PTGDS_10514_5	SeqId.10514-5	SomaScan v4	PTGDS:P41222:Cardiometabolic	OID20408	Cardiometabolic	Olink Explore
BACH1	O14867	935	CIS	PGC3_SCZ_NoUKB	UKBB-PPP_Specific	NA,-	NA	0.913707	0.913707	UKBB_PPP	UKBB_PPP	1.42488	3415.44	NA	NA	NA	NA	NA	NA	NA	NA	NA	NA	NA	NA	NA	NA	NA	NA	NA	NA	NA	NA	NA	NA	NA	NA	NA	NA	NA	NA	NA	NA	NA	NA	NA	NA	NA	fixed	0.913707	-0.0217427	0.200645	-0.415	0.371515	FALSE	FALSE	0.05	NA	1	1	21_29344830_C_T	0.000894323	7.25e-08	TRUE	7.6e-07	NA	NA	NA	NA	NA	NA	NA	NA	NA	NA	NA	NA	NA	NA	NA	NA	NA	NA	0.91369	1	-0.0217427	0.200606	Wald ratio	NA	NA	NA	NA	NA	NA	NA	NA	NA	BACH1:O14867:Inflammation	OID20505	Inflammation	Olink Explore
ZNF329	Q86UD4	14209	TRANS	Depression_iPSYCH_2023	deCODE_Specific	-,NA	NA	0.501487	0.501487	deCODE	deCODE	1.46154	3415.63	fixed	0.501487	-0.0528038	0.0785593	-0.206777	0.10117	FALSE	FALSE	0.05	NA	1	1	1_196695521_C_T	0.00133318	6.85e-07	TRUE	6.11e-11	NA	NA	NA	NA	NA	NA	NA	NA	NA	NA	NA	NA	NA	NA	NA	NA	NA	NA	NA	NA	NA	NA	NA	NA	NA	NA	NA	NA	NA	NA	NA	NA	NA	NA	NA	NA	NA	NA	NA	NA	NA	NA	NA	NA	NA	NA	NA	NA	NA	NA	NA	NA	NA	NA	NA	NA	NA	NA	ZNF329	0.499423	1	-0.0528038	0.0781818	Wald ratio	ZNF329_12803_9	SeqId.12803-9	SomaScan v4	NA	NA	NA	NA
USB1	Q9BQ65	25792	TRANS	Depression_iPSYCH_2023	deCODE_Specific	-,NA	NA	0.501491	0.501491	deCODE	deCODE	1.46093	3415.66	fixed	0.501491	-0.052708	0.0784175	-0.206404	0.100988	FALSE	FALSE	0.05	NA	1	1	1_196695521_C_T	0.00133018	6.85e-07	TRUE	6.43e-11	NA	NA	NA	NA	NA	NA	NA	NA	NA	NA	NA	NA	NA	NA	NA	NA	NA	NA	NA	NA	NA	NA	NA	NA	NA	NA	NA	NA	NA	NA	NA	NA	NA	NA	NA	NA	NA	NA	NA	NA	NA	NA	NA	NA	NA	NA	NA	NA	NA	NA	NA	NA	NA	NA	NA	NA	NA	NA	USB1	0.499423	1	-0.052708	0.0780399	Wald ratio	USB1_11328_9	SeqId.11328-9	SomaScan v4	NA	NA	NA	NA
QPRT	Q15274	9755	TRANS	Depression_iPSYCH_2023	deCODE_Specific	-,NA	NA	0.501493	0.501493	deCODE	deCODE	1.46031	3415.67	fixed	0.501493	-0.052708	0.0784178	-0.206404	0.100988	FALSE	FALSE	0.05	NA	1	1	1_196695521_C_T	0.00132885	6.85e-07	TRUE	6.54e-11	NA	NA	NA	NA	NA	NA	NA	NA	NA	NA	NA	NA	NA	NA	NA	NA	NA	NA	NA	NA	NA	NA	NA	NA	NA	NA	NA	NA	NA	NA	NA	NA	NA	NA	NA	NA	NA	NA	NA	NA	NA	NA	NA	NA	NA	NA	NA	NA	NA	NA	NA	NA	NA	NA	NA	NA	NA	NA	QPRT	0.499423	1	-0.052708	0.0780399	Wald ratio	QPRT_17789_1	SeqId.17789-1	SomaScan v4	NA	NA	NA	NA
C19orf18	Q8NEA5	28642	TRANS	Depression_iPSYCH_2023	deCODE_Specific	-,NA	NA	0.501524	0.501524	deCODE	deCODE	1.45978	3415.88	fixed	0.501524	-0.0534845	0.079579	-0.209457	0.102487	FALSE	FALSE	0.05	NA	1	1	1_196695521_C_T	0.00130893	6.85e-07	TRUE	9.14e-11	NA	NA	NA	NA	NA	NA	NA	NA	NA	NA	NA	NA	NA	NA	NA	NA	NA	NA	NA	NA	NA	NA	NA	NA	NA	NA	NA	NA	NA	NA	NA	NA	NA	NA	NA	NA	NA	NA	NA	NA	NA	NA	NA	NA	NA	NA	NA	NA	NA	NA	NA	NA	NA	NA	NA	NA	NA	NA	C19orf18	0.499423	1	-0.0534845	0.0791897	Wald ratio	C19orf18_9445_44	SeqId.9445-44	SomaScan v4	NA	NA	NA	NA
LAMC2	Q13753	6493	TRANS	Cognition_Meta	deCODE_Specific	-,NA	NA	0.501544	0.501544	deCODE	deCODE	1.08479	3416.02	random	0.501544	-0.00797383	0.0118647	-0.0312282	0.0152806	FALSE	FALSE	0.05	28.7276146983862,0.323613443520433	1.05115	27	1_179548725_C_T,1_180218079_A_G,1_180256537_C_T,1_180644027_A_G,1_181573857_C_T,1_181654963_C_T,1_181657311_C_T,1_181832025_T_C,1_181896790_C_T,1_181980965_T_C,1_182098065_T_G,1_184268058_G_A,1_184509994_G_A,1_184755008_G_A,1_184826495_T_C,1_185390271_A_G,1_185681042_T_A,1_185710972_C_T,1_186085702_C_T,1_186414781_A_G,1_186869201_A_T,1_186992255_G_A,1_188405038_A_G,1_188790373_C_T,17_7166093_G_A,18_23922412_G_T,9_133230128_C_T	0.0377943	0.000170022	TRUE	2.51e-219	-0.00298236	0.00238939	0.223533	30.9677	30.9531	29.1511	30.9528	0.00384017	26	26	25	26	26	0.229476	0.230019	0.257651	0.230031	1	NA	NA	NA	NA	NA	NA	NA	NA	NA	NA	NA	NA	NA	NA	NA	NA	NA	NA	NA	NA	NA	NA	NA	NA	NA	NA	NA	NA	NA	NA	NA	NA	NA	NA	NA	NA	NA	NA	NA	NA	LAMC2	0.447494	27	-0.0084699	0.0111505	Ivw(FixedEffects)	LAMC2_9580_5	SeqId.9580-5	SomaScan v4	NA	NA	NA	NA
DEFB115	Q30KQ5	18096	TRANS	Depression_iPSYCH_2023	deCODE_Specific	-,NA	NA	0.501549	0.501549	deCODE	deCODE	1.45923	3416.05	fixed	0.501549	-0.054183	0.080623	-0.212201	0.103835	FALSE	FALSE	0.05	NA	1	1	1_196695521_C_T	0.00129326	6.85e-07	TRUE	1.19e-10	NA	NA	NA	NA	NA	NA	NA	NA	NA	NA	NA	NA	NA	NA	NA	NA	NA	NA	NA	NA	NA	NA	NA	NA	NA	NA	NA	NA	NA	NA	NA	NA	NA	NA	NA	NA	NA	NA	NA	NA	NA	NA	NA	NA	NA	NA	NA	NA	NA	NA	NA	NA	NA	NA	NA	NA	NA	NA	DEFB115	0.499423	1	-0.054183	0.0802239	Wald ratio	DEFB115_8391_12	SeqId.8391-12	SomaScan v4	NA	NA	NA	NA
GPC2	Q8N158	4450	TRANS	Depression_iPSYCH_2023	deCODE_Specific	-,NA	NA	0.501552	0.501552	deCODE	deCODE	1.45861	3416.07	fixed	0.501552	-0.0534845	0.0795842	-0.209467	0.102498	FALSE	FALSE	0.05	NA	1	1	1_196695521_C_T	0.00129158	6.85e-07	TRUE	1.22e-10	NA	NA	NA	NA	NA	NA	NA	NA	NA	NA	NA	NA	NA	NA	NA	NA	NA	NA	NA	NA	NA	NA	NA	NA	NA	NA	NA	NA	NA	NA	NA	NA	NA	NA	NA	NA	NA	NA	NA	NA	NA	NA	NA	NA	NA	NA	NA	NA	NA	NA	NA	NA	NA	NA	NA	NA	NA	NA	GPC2	0.499423	1	-0.0534845	0.0791897	Wald ratio	GPC2_3315_15	SeqId.3315-15	SomaScan v4	NA	NA	NA	NA
SCUBE3	Q8IX30	13655	TRANS	Depression_iPSYCH_2023	deCODE_Specific	-,NA	NA	0.501559	0.501559	deCODE	deCODE	1.45801	3416.12	fixed	0.501559	-0.052708	0.0784299	-0.206428	0.101012	FALSE	FALSE	0.05	NA	1	1	1_196695521_C_T	0.00128758	6.85e-07	TRUE	1.31e-10	NA	NA	NA	NA	NA	NA	NA	NA	NA	NA	NA	NA	NA	NA	NA	NA	NA	NA	NA	NA	NA	NA	NA	NA	NA	NA	NA	NA	NA	NA	NA	NA	NA	NA	NA	NA	NA	NA	NA	NA	NA	NA	NA	NA	NA	NA	NA	NA	NA	NA	NA	NA	NA	NA	NA	NA	NA	NA	SCUBE3	0.499423	1	-0.052708	0.0780399	Wald ratio	SCUBE3_16773_29	SeqId.16773-29	SomaScan v4	NA	NA	NA	NA
HAPLN1	P10915	2380	TRANS	Depression_iPSYCH_2023	deCODE_Specific	-,NA	NA	0.50156	0.50156	deCODE	deCODE	1.45739	3416.12	fixed	0.50156	-0.0524226	0.0780054	-0.20531	0.100465	FALSE	FALSE	0.05	NA	1	1	1_196695521_C_T	0.00128681	6.85e-07	TRUE	1.32e-10	NA	NA	NA	NA	NA	NA	NA	NA	NA	NA	NA	NA	NA	NA	NA	NA	NA	NA	NA	NA	NA	NA	NA	NA	NA	NA	NA	NA	NA	NA	NA	NA	NA	NA	NA	NA	NA	NA	NA	NA	NA	NA	NA	NA	NA	NA	NA	NA	NA	NA	NA	NA	NA	NA	NA	NA	NA	NA	HAPLN1	0.499423	1	-0.0524226	0.0776173	Wald ratio	HAPLN1_3196_6	SeqId.3196-6	SomaScan v4	NA	NA	NA	NA
AMH	P03971	464	TRANS	Cognition_Meta	deCODE_Specific	-,NA	NA	0.50156	0.50156	deCODE	deCODE	1.08448	3416.13	random	0.50156	-0.00464427	0.00691074	-0.0181891	0.00890053	FALSE	FALSE	0.05	23.3790751129886,0.270566665932688	1.08118	21	11_10174158_G_A,11_10463640_A_G,11_11093604_A_C,11_13122113_A_C,11_3592540_G_A,11_4026037_A_G,11_4890925_G_A,11_4930622_C_T,11_5188904_G_A,11_5518440_C_T,11_5596381_G_A,11_6151901_T_C,11_6262548_T_C,11_6280383_G_T,11_6303448_T_C,11_6432102_T_C,11_6511260_T_C,11_6718251_C_T,11_7561381_C_T,11_7900470_G_A,2_159707684_A_G	0.115757	0.000158182	TRUE	0	-0.000430383	0.00199981	0.831895	25.3724	25.3684	25.3107	25.3693	0.00892112	20	20	19	20	20	0.187552	0.1877	0.150566	0.187665	1	NA	NA	NA	NA	NA	NA	NA	NA	NA	NA	NA	NA	NA	NA	NA	NA	NA	NA	NA	NA	NA	NA	NA	NA	NA	NA	NA	NA	NA	NA	NA	NA	NA	NA	NA	NA	NA	NA	NA	NA	AMH	0.423716	21	-0.00509824	0.00637288	Ivw(FixedEffects)	AMH_4923_79	SeqId.4923-79	SomaScan v4	NA	NA	NA	NA
PLA2G5	P39877	9038	TRANS	Depression_iPSYCH_2023	deCODE_Specific	-,NA	NA	0.501573	0.501573	deCODE	deCODE	1.45681	3416.22	fixed	0.501573	-0.0533862	0.0794418	-0.209089	0.102317	FALSE	FALSE	0.05	NA	1	1	1_196695521_C_T	0.00127888	6.85e-07	TRUE	1.51e-10	NA	NA	NA	NA	NA	NA	NA	NA	NA	NA	NA	NA	NA	NA	NA	NA	NA	NA	NA	NA	NA	NA	NA	NA	NA	NA	NA	NA	NA	NA	NA	NA	NA	NA	NA	NA	NA	NA	NA	NA	NA	NA	NA	NA	NA	NA	NA	NA	NA	NA	NA	NA	NA	NA	NA	NA	NA	NA	PLA2G5	0.499423	1	-0.0533862	0.0790441	Wald ratio	PLA2G5_2449_1	SeqId.2449-1	SomaScan v4	NA	NA	NA	NA
ILF2	Q12905	6037	TRANS	Depression_iPSYCH_2023	deCODE_Specific	-,NA	NA	0.501574	0.501574	deCODE	deCODE	1.45619	3416.22	fixed	0.501574	-0.0538814	0.0801789	-0.211029	0.103266	FALSE	FALSE	0.05	NA	1	1	1_196695521_C_T	0.0012788	6.85e-07	TRUE	1.52e-10	NA	NA	NA	NA	NA	NA	NA	NA	NA	NA	NA	NA	NA	NA	NA	NA	NA	NA	NA	NA	NA	NA	NA	NA	NA	NA	NA	NA	NA	NA	NA	NA	NA	NA	NA	NA	NA	NA	NA	NA	NA	NA	NA	NA	NA	NA	NA	NA	NA	NA	NA	NA	NA	NA	NA	NA	NA	NA	ILF2	0.499423	1	-0.0538814	0.0797774	Wald ratio	ILF2_12665_16	SeqId.12665-16	SomaScan v4	NA	NA	NA	NA
IL17A	Q16552	5981	TRANS	Depression_iPSYCH_2023	deCODE_Specific	-,NA	NA	0.501587	0.501587	deCODE	deCODE	1.45561	3416.31	fixed	0.501587	-0.0536823	0.079885	-0.210254	0.102889	FALSE	FALSE	0.05	NA	1	1	1_196695521_C_T	0.0012705	6.85e-07	TRUE	1.74e-10	NA	NA	NA	NA	NA	NA	NA	NA	NA	NA	NA	NA	NA	NA	NA	NA	NA	NA	NA	NA	NA	NA	NA	NA	NA	NA	NA	NA	NA	NA	NA	NA	NA	NA	NA	NA	NA	NA	NA	NA	NA	NA	NA	NA	NA	NA	NA	NA	NA	NA	NA	NA	NA	NA	NA	NA	NA	NA	IL17A	0.499423	1	-0.0536823	0.0794824	Wald ratio	IL17A_9170_24	SeqId.9170-24	SomaScan v4	NA	NA	NA	NA
F3	P13726	3541	CIS	BIP_PGC3_noukb	UKBB-PPP_Specific	NA,-	NA	0.913967	0.913967	UKBB_PPP	UKBB_PPP	1.40477	3416.41	NA	NA	NA	NA	NA	NA	NA	NA	NA	NA	NA	NA	NA	NA	NA	NA	NA	NA	NA	NA	NA	NA	NA	NA	NA	NA	NA	NA	NA	NA	NA	NA	NA	NA	NA	random	0.913967	-0.0047598	0.0440575	-0.0911108	0.0815912	FALSE	FALSE	0.05	2.39227818282643,0.495073655196428	0.892987	4	1_94123198_T_A,1_94608377_T_A,1_94640952_A_G,1_94808809_A_G	0.027375	6.92e-06	TRUE	7.8e-183	0.00474753	0.0115174	0.720171	2.43775	NA	2.24687	2.43772	0.00027853	3	NA	2	3	3	0.486646	NA	0.325162	0.486651	0.999999	0.916841	4	-0.00459443	0.0440019	Ivw(FixedEffects)	NA	NA	NA	NA	NA	NA	NA	NA	NA	F3:P13726:Oncology	OID21440	Oncology	Olink Explore
VCAN	P13611	2464	TRANS	Depression_iPSYCH_2023	BOTH	-,-	0.777374	0.501616	0.821438	deCODE	UKBB_PPP	1.45507	3416.51	fixed	0.501616	-0.054386	0.0809376	-0.213021	0.104249	FALSE	FALSE	0.05	NA	1	1	1_196695521_C_T	0.00125383	6.85e-07	TRUE	2.31e-10	NA	NA	NA	NA	NA	NA	NA	NA	NA	NA	NA	NA	NA	NA	NA	NA	NA	NA	random	0.821438	-0.00383076	0.0169731	-0.0370974	0.0294358	FALSE	FALSE	0.05	50.8908628918115,0.00513556611641623	1.34816	29	1_161604758_G_A,1_230095509_C_T,1_234917962_T_C,10_43183348_C_T,10_63245639_C_T,12_91171917_T_C,15_101230556_T_A,16_17465109_C_A,17_50353660_G_A,17_59749370_C_A,17_7176997_C_T,18_406370_G_A,19_35063575_G_A,2_55852474_G_A,2_55962368_A_G,21_26852517_A_G,3_132569653_C_A,3_141242313_A_G,3_16200072_T_C,4_102267552_C_T,4_99318162_T_C,5_81931195_A_G,5_82435171_T_C,6_47506794_G_A,7_100137219_C_T,7_17872129_G_T,8_133467307_G_A,8_133529299_C_T,8_19756013_C_A	0.0760068	8.14e-05	TRUE	0	-0.00122832	0.00267178	0.649384	54.8505	54.8481	54.4245	54.8488	0.00264379	28	28	27	28	28	0.0017718	0.00177301	0.00134955	0.00177264	1	0.726433	29	-0.00436334	0.0124712	Ivw(FixedEffects)	VCAN	0.499423	1	-0.054386	0.0805243	Wald ratio	VCAN_9561_21	SeqId.9561-21	SomaScan v4	VCAN:P13611:Neurology	OID21026	Neurology	Olink Explore
PKDCC	Q504Y2	25123	CIS	Cognition_Meta	deCODE_Specific	-,NA	NA	0.914001	0.914001	deCODE	deCODE	1.42178	3416.54	fixed	0.914001	-0.00601713	0.0557175	-0.115221	0.103187	FALSE	FALSE	0.05	NA	1	1	2_42054172_G_A	0.00285216	6.37e-08	TRUE	5e-20	NA	NA	NA	NA	NA	NA	NA	NA	NA	NA	NA	NA	NA	NA	NA	NA	NA	NA	NA	NA	NA	NA	NA	NA	NA	NA	NA	NA	NA	NA	NA	NA	NA	NA	NA	NA	NA	NA	NA	NA	NA	NA	NA	NA	NA	NA	NA	NA	NA	NA	NA	NA	NA	NA	NA	NA	NA	NA	PKDCC	0.913996	1	-0.00601713	0.0557143	Wald ratio	PKDCC_8664_36	SeqId.8664-36	SomaScan v4	NA	NA	NA	NA
PRKG1	Q13976	9414	CIS	Depression_iPSYCH_2023	UKBB-PPP_Specific	NA,+	NA	0.914002	0.914002	UKBB_PPP	UKBB_PPP	1.43251	3416.54	NA	NA	NA	NA	NA	NA	NA	NA	NA	NA	NA	NA	NA	NA	NA	NA	NA	NA	NA	NA	NA	NA	NA	NA	NA	NA	NA	NA	NA	NA	NA	NA	NA	NA	NA	fixed	0.914002	0.00220409	0.0204098	-0.0377983	0.0422065	FALSE	FALSE	0.05	0.639564848650561,0.726307046629274	0.565493	3	10_51094371_T_C,10_51247747_T_C,10_51919222_A_T	0.0217401	9.65e-07	TRUE	9.33e-152	0.000145352	0.00697531	0.986736	0.64486	0.644849	0.644425	0.644849	3.68e-05	2	2	1	2	2	0.724387	0.724391	0.422113	0.724391	0.999982	0.915332	3	0.00216887	0.0204002	Ivw(FixedEffects)	NA	NA	NA	NA	NA	NA	NA	NA	NA	PRKG1:Q13976:Inflammation_II	OID30621	Inflammation_II	Olink Explore
CRLF2	Q9HC73	14281	TRANS	Depression_iPSYCH_2023	deCODE_Specific	-,NA	NA	0.501627	0.501627	deCODE	deCODE	1.45448	3416.58	fixed	0.501627	-0.0552131	0.0821708	-0.216265	0.105839	FALSE	FALSE	0.05	NA	1	1	1_196695521_C_T	0.00124719	6.85e-07	TRUE	2.58e-10	NA	NA	NA	NA	NA	NA	NA	NA	NA	NA	NA	NA	NA	NA	NA	NA	NA	NA	NA	NA	NA	NA	NA	NA	NA	NA	NA	NA	NA	NA	NA	NA	NA	NA	NA	NA	NA	NA	NA	NA	NA	NA	NA	NA	NA	NA	NA	NA	NA	NA	NA	NA	NA	NA	NA	NA	NA	NA	CRLF2	0.499423	1	-0.0552131	0.081749	Wald ratio	CRLF2_13694_24	SeqId.13694-24	SomaScan v4	NA	NA	NA	NA
CALY	Q9NYX4	17938	TRANS	Depression_iPSYCH_2023	deCODE_Specific	-,NA	NA	0.50163	0.50163	deCODE	deCODE	1.45387	3416.6	fixed	0.50163	-0.054386	0.0809402	-0.213026	0.104254	FALSE	FALSE	0.05	NA	1	1	1_196695521_C_T	0.00124573	6.85e-07	TRUE	2.64e-10	NA	NA	NA	NA	NA	NA	NA	NA	NA	NA	NA	NA	NA	NA	NA	NA	NA	NA	NA	NA	NA	NA	NA	NA	NA	NA	NA	NA	NA	NA	NA	NA	NA	NA	NA	NA	NA	NA	NA	NA	NA	NA	NA	NA	NA	NA	NA	NA	NA	NA	NA	NA	NA	NA	NA	NA	NA	NA	CALY	0.499423	1	-0.054386	0.0805243	Wald ratio	CALY_8924_55	SeqId.8924-55	SomaScan v4	NA	NA	NA	NA
IGDCC3	Q8IVU1	9700	TRANS	Depression_iPSYCH_2023	BOTH	-,-	0.764582	0.501648	0.793176	deCODE	UKBB_PPP	1.45331	3416.72	fixed	0.501648	-0.054386	0.0809436	-0.213033	0.104261	FALSE	FALSE	0.05	NA	1	1	1_196695521_C_T	0.00123572	6.85e-07	TRUE	3.13e-10	NA	NA	NA	NA	NA	NA	NA	NA	NA	NA	NA	NA	NA	NA	NA	NA	NA	NA	fixed	0.793176	-0.0297996	0.113657	-0.252564	0.192964	FALSE	FALSE	0.05	NA	1	1	14_105732582_C_A	0.000909998	1.05e-07	TRUE	1.3e-07	NA	NA	NA	NA	NA	NA	NA	NA	NA	NA	NA	NA	NA	NA	NA	NA	NA	NA	0.792943	1	-0.0297996	0.113527	Wald ratio	IGDCC3	0.499423	1	-0.054386	0.0805243	Wald ratio	IGDCC3_7118_24	SeqId.7118-24	SomaScan v4	IGDCC3:Q8IVU1:Neurology_II	OID30862	Neurology_II	Olink Explore
IRAG2	Q12912	6690	TRANS	Depression_iPSYCH_2023	BOTH	+,+	0.812156	0.50166	0.904117	UKBB_PPP	deCODE	1.45272	3416.81	fixed	0.904117	0.00615356	0.0510829	-0.0939671	0.106274	FALSE	FALSE	0.05	1.53674689755155,0.215102673178779	1.23966	2	1_196677046_T_G,3_165912184_A_G	0.00320634	2.33e-06	TRUE	5.2e-24	NA	NA	NA	1.58451	1.58421	NA	1.58421	3.03e-05	1	1	NA	1	1	0.208112	0.208155	NA	0.208155	0.995611	fixed	0.50166	0.031456	0.0468178	-0.0603052	0.123217	FALSE	FALSE	0.05	3.6066276027384,0.164752027134416	1.34288	3	10_113588287_G_A,11_65109268_C_T,3_56815721_T_C	0.00486196	6.61e-06	TRUE	7.44e-33	0.0188631	0.00971805	0.302856	3.87878	3.86588	0.111175	3.86557	0.000129451	2	2	1	2	2	0.143791	0.144722	0.73881	0.144744	0.999935	0.452488	3	0.0347494	0.046254	Ivw(FixedEffects)	LRMP	0.886526	2	0.00723669	0.050712	Ivw(FixedEffects)	LRMP_10704_91	SeqId.10704-91	SomaScan v4	IRAG2:Q12912:Cardiometabolic	OID20085	Cardiometabolic	Olink Explore
PAX4	O43316	8618	TRANS	Depression_iPSYCH_2023	deCODE_Specific	-,NA	NA	0.50166	0.50166	deCODE	deCODE	1.45211	3416.81	fixed	0.50166	-0.0540821	0.0804938	-0.211847	0.103683	FALSE	FALSE	0.05	NA	1	1	1_196695521_C_T	0.001229	6.85e-07	TRUE	3.52e-10	NA	NA	NA	NA	NA	NA	NA	NA	NA	NA	NA	NA	NA	NA	NA	NA	NA	NA	NA	NA	NA	NA	NA	NA	NA	NA	NA	NA	NA	NA	NA	NA	NA	NA	NA	NA	NA	NA	NA	NA	NA	NA	NA	NA	NA	NA	NA	NA	NA	NA	NA	NA	NA	NA	NA	NA	NA	NA	PAX4	0.499423	1	-0.0540821	0.0800745	Wald ratio	PAX4_12398_15	SeqId.12398-15	SomaScan v4	NA	NA	NA	NA
TNFSF9	P41273	11939	TRANS	Depression_iPSYCH_2023	deCODE_Specific	-,NA	NA	0.501672	0.501672	deCODE	deCODE	1.45152	3416.89	fixed	0.501672	-0.0558502	0.0831276	-0.218777	0.107077	FALSE	FALSE	0.05	NA	1	1	1_196695521_C_T	0.00122215	6.85e-07	TRUE	3.93e-10	NA	NA	NA	NA	NA	NA	NA	NA	NA	NA	NA	NA	NA	NA	NA	NA	NA	NA	NA	NA	NA	NA	NA	NA	NA	NA	NA	NA	NA	NA	NA	NA	NA	NA	NA	NA	NA	NA	NA	NA	NA	NA	NA	NA	NA	NA	NA	NA	NA	NA	NA	NA	NA	NA	NA	NA	NA	NA	TNFSF9	0.499423	1	-0.0558502	0.0826923	Wald ratio	TNFSF9_2599_51	SeqId.2599-51	SomaScan v4	NA	NA	NA	NA
C2orf69	Q8N8R5	26799	CIS	PGC3_SCZ_NoUKB	UKBB-PPP_Specific	NA,-	NA	0.914117	0.914117	UKBB_PPP	UKBB_PPP	1.42492	3416.97	NA	NA	NA	NA	NA	NA	NA	NA	NA	NA	NA	NA	NA	NA	NA	NA	NA	NA	NA	NA	NA	NA	NA	NA	NA	NA	NA	NA	NA	NA	NA	NA	NA	NA	NA	fixed	0.914117	-0.0074985	0.0695286	-0.143772	0.128775	FALSE	FALSE	0.05	NA	1	1	2_199856832_T_C	0.00408383	7e-08	TRUE	5.26e-26	NA	NA	NA	NA	NA	NA	NA	NA	NA	NA	NA	NA	NA	NA	NA	NA	NA	NA	0.914113	1	-0.0074985	0.0695256	Wald ratio	NA	NA	NA	NA	NA	NA	NA	NA	NA	C2orf69:Q8N8R5:Neurology_II	OID30883	Neurology_II	Olink Explore
BMX	P51813	1079	TRANS	Depression_iPSYCH_2023	deCODE_Specific	-,NA	NA	0.501696	0.501696	deCODE	deCODE	1.45098	3417.05	fixed	0.501696	-0.0549	0.0817179	-0.215064	0.105264	FALSE	FALSE	0.05	NA	1	1	1_196695521_C_T	0.00120942	6.85e-07	TRUE	4.87e-10	NA	NA	NA	NA	NA	NA	NA	NA	NA	NA	NA	NA	NA	NA	NA	NA	NA	NA	NA	NA	NA	NA	NA	NA	NA	NA	NA	NA	NA	NA	NA	NA	NA	NA	NA	NA	NA	NA	NA	NA	NA	NA	NA	NA	NA	NA	NA	NA	NA	NA	NA	NA	NA	NA	NA	NA	NA	NA	BMX	0.499423	1	-0.0549	0.0812854	Wald ratio	BMX_3414_40	SeqId.3414-40	SomaScan v4	NA	NA	NA	NA
RYK	P34925	10481	TRANS	Depression_iPSYCH_2023	deCODE_Specific	-,NA	NA	0.501713	0.501713	deCODE	deCODE	1.45041	3417.17	fixed	0.501713	-0.0554239	0.0825009	-0.217123	0.106275	FALSE	FALSE	0.05	NA	1	1	1_196695521_C_T	0.00120049	6.85e-07	TRUE	5.66e-10	NA	NA	NA	NA	NA	NA	NA	NA	NA	NA	NA	NA	NA	NA	NA	NA	NA	NA	NA	NA	NA	NA	NA	NA	NA	NA	NA	NA	NA	NA	NA	NA	NA	NA	NA	NA	NA	NA	NA	NA	NA	NA	NA	NA	NA	NA	NA	NA	NA	NA	NA	NA	NA	NA	NA	NA	NA	NA	RYK	0.499423	1	-0.0554239	0.0820611	Wald ratio	RYK_5583_62	SeqId.5583-62	SomaScan v4	NA	NA	NA	NA
ADAMDEC1	O15204	16299	TRANS	BIP_PGC3_noukb	deCODE_Specific	+,NA	NA	0.501723	0.501723	deCODE	deCODE	0.956941	3417.23	fixed	0.501723	0.0597855	0.0889955	-0.114642	0.234213	FALSE	FALSE	0.05	4.30686882704871,0.116084789197638	1.46746	3	1_196702851_T_C,2_3592552_C_T,4_74006728_A_G	0.00447422	1.44e-05	TRUE	9.72e-30	0.0459515	0.0215507	0.279178	4.54663	NA	0.000121315	4.5291	0.000850748	2	NA	1	2	2	0.10297	NA	0.991212	0.103877	0.999575	NA	NA	NA	NA	NA	NA	NA	NA	NA	NA	NA	NA	NA	NA	NA	NA	NA	NA	NA	NA	NA	NA	NA	NA	NA	NA	NA	NA	NA	NA	NA	NA	NA	NA	NA	NA	NA	NA	NA	NA	ADAMDEC1	0.473578	3	0.0628049	0.0876344	Ivw(FixedEffects)	ADAMDEC1_9115_78	SeqId.9115-78	SomaScan v4	NA	NA	NA	NA
CLEC2L	P0C7M8	21969	TRANS	Depression_iPSYCH_2023	deCODE_Specific	-,NA	NA	0.501739	0.501739	deCODE	deCODE	1.44987	3417.35	fixed	0.501739	-0.0554239	0.082506	-0.217133	0.106285	FALSE	FALSE	0.05	NA	1	1	1_196695521_C_T	0.00118671	6.85e-07	TRUE	7.13e-10	NA	NA	NA	NA	NA	NA	NA	NA	NA	NA	NA	NA	NA	NA	NA	NA	NA	NA	NA	NA	NA	NA	NA	NA	NA	NA	NA	NA	NA	NA	NA	NA	NA	NA	NA	NA	NA	NA	NA	NA	NA	NA	NA	NA	NA	NA	NA	NA	NA	NA	NA	NA	NA	NA	NA	NA	NA	NA	CLEC2L	0.499423	1	-0.0554239	0.0820611	Wald ratio	CLEC2L_8242_9	SeqId.8242-9	SomaScan v4	NA	NA	NA	NA
MAMDC4	Q6UXC1	24083	CIS	PGC3_SCZ_NoUKB	UKBB-PPP_Specific	NA,-	NA	0.914252	0.914252	UKBB_PPP	UKBB_PPP	1.42454	3417.47	NA	NA	NA	NA	NA	NA	NA	NA	NA	NA	NA	NA	NA	NA	NA	NA	NA	NA	NA	NA	NA	NA	NA	NA	NA	NA	NA	NA	NA	NA	NA	NA	NA	NA	NA	fixed	0.914252	-0.00442151	0.0410626	-0.0849027	0.0760597	FALSE	FALSE	0.05	0.552123218754732,0.75876618220913	0.525416	3	9_136855102_C_T,9_136892300_A_G,9_137006958_G_A	0.0339182	4.42e-06	TRUE	3.14e-199	-0.0126761	0.0317889	0.758445	0.553361	0.553355	0.394353	0.553355	0.000527618	2	2	1	2	2	0.758297	0.758299	0.53002	0.758299	0.999736	0.913891	3	-0.00443903	0.0410518	Ivw(FixedEffects)	NA	NA	NA	NA	NA	NA	NA	NA	NA	MAMDC4:Q6UXC1:Oncology_II	OID31342	Oncology_II	Olink Explore
LTBP4	Q8N2S1	6717	CIS	BIP_PGC3_noukb	deCODE_Specific	-,NA	NA	0.914285	0.914285	deCODE	deCODE	1.40468	3417.6	fixed	0.914285	-0.0204147	0.189666	-0.392153	0.351323	FALSE	FALSE	0.05	0.829914023926555,0.362297391058154	0.910996	2	19_40253292_T_C,19_40789204_A_G	0.00215982	5.05e-06	TRUE	1.28e-14	NA	NA	NA	0.839919	0.839805	NA	0.839804	0.00224363	1	1	NA	1	1	0.35942	0.359452	NA	0.359453	0.962221	NA	NA	NA	NA	NA	NA	NA	NA	NA	NA	NA	NA	NA	NA	NA	NA	NA	NA	NA	NA	NA	NA	NA	NA	NA	NA	NA	NA	NA	NA	NA	NA	NA	NA	NA	NA	NA	NA	NA	NA	LTBP4	0.91532	2	-0.0200603	0.188661	Ivw(FixedEffects)	LTBP4_13133_73	SeqId.13133-73	SomaScan v4	NA	NA	NA	NA
RLN2	P04090	10027	CIS	Cognition_Meta	UKBB-PPP_Specific	NA,+	NA	0.914285	0.914285	UKBB_PPP	UKBB_PPP	1.42163	3417.6	NA	NA	NA	NA	NA	NA	NA	NA	NA	NA	NA	NA	NA	NA	NA	NA	NA	NA	NA	NA	NA	NA	NA	NA	NA	NA	NA	NA	NA	NA	NA	NA	NA	NA	NA	random	0.914285	0.00277017	0.0257367	-0.0476729	0.0532132	FALSE	FALSE	0.05	7.88414262831171,0.0959155869941175	1.40394	5	9_5258012_G_T,9_5287949_C_T,9_5299220_A_G,9_5335470_C_T,9_5599565_T_A	0.0153461	4.75e-05	TRUE	4.95e-86	-0.00151778	0.0128828	0.91366	8.27909	8.27895	8.24096	8.27895	0.00148688	4	4	3	4	4	0.0818735	0.0818782	0.0412856	0.0818782	1	0.925777	5	0.00169431	0.0181874	Ivw(FixedEffects)	NA	NA	NA	NA	NA	NA	NA	NA	NA	RLN2:P04090:Inflammation_II	OID30601	Inflammation_II	Olink Explore
LXN	Q9BS40	13347	CIS	BIP_PGC3_noukb	UKBB-PPP_Specific	NA,-	NA	0.914329	0.914329	UKBB_PPP	UKBB_PPP	1.40418	3417.76	NA	NA	NA	NA	NA	NA	NA	NA	NA	NA	NA	NA	NA	NA	NA	NA	NA	NA	NA	NA	NA	NA	NA	NA	NA	NA	NA	NA	NA	NA	NA	NA	NA	NA	NA	fixed	0.914329	-0.00597945	0.0555818	-0.114918	0.102959	FALSE	FALSE	0.05	NA	1	1	3_158619442_C_A	0.0147255	3e-08	TRUE	5.02e-100	NA	NA	NA	NA	NA	NA	NA	NA	NA	NA	NA	NA	NA	NA	NA	NA	NA	NA	0.914328	1	-0.00597945	0.0555811	Wald ratio	NA	NA	NA	NA	NA	NA	NA	NA	NA	LXN:Q9BS40:Neurology	OID21003	Neurology	Olink Explore
TIMM21	Q9BVV7	25010	TRANS	Depression_iPSYCH_2023	deCODE_Specific	-,NA	NA	0.501801	0.501801	deCODE	deCODE	1.44944	3417.77	fixed	0.501801	-0.0568339	0.0846172	-0.222681	0.109013	FALSE	FALSE	0.05	NA	1	1	1_196695521_C_T	0.00115545	6.85e-07	TRUE	1.21e-09	NA	NA	NA	NA	NA	NA	NA	NA	NA	NA	NA	NA	NA	NA	NA	NA	NA	NA	NA	NA	NA	NA	NA	NA	NA	NA	NA	NA	NA	NA	NA	NA	NA	NA	NA	NA	NA	NA	NA	NA	NA	NA	NA	NA	NA	NA	NA	NA	NA	NA	NA	NA	NA	NA	NA	NA	NA	NA	TIMM21	0.499423	1	-0.0568339	0.0841487	Wald ratio	TIMM21_9058_1	SeqId.9058-1	SomaScan v4	NA	NA	NA	NA
TEC	P42680	11719	CIS	BIP_PGC3_noukb	deCODE_Specific	-,NA	NA	0.914331	0.914331	deCODE	deCODE	1.4036	3417.77	fixed	0.914331	-0.00916209	0.0851676	-0.176087	0.157763	FALSE	FALSE	0.05	NA	1	1	4_48215229_G_A	0.00508487	3.54e-08	TRUE	2.42e-37	NA	NA	NA	NA	NA	NA	NA	NA	NA	NA	NA	NA	NA	NA	NA	NA	NA	NA	NA	NA	NA	NA	NA	NA	NA	NA	NA	NA	NA	NA	NA	NA	NA	NA	NA	NA	NA	NA	NA	NA	NA	NA	NA	NA	NA	NA	NA	NA	NA	NA	NA	NA	NA	NA	NA	NA	NA	NA	TEC	0.914328	1	-0.00916209	0.0851648	Wald ratio	TEC_16079_2	SeqId.16079-2	SomaScan v4	NA	NA	NA	NA
TTC17	Q96AE7	25596	TRANS	Depression_iPSYCH_2023	deCODE_Specific	-,NA	NA	0.501824	0.501824	deCODE	deCODE	1.44889	3417.92	fixed	0.501824	-0.0566123	0.0842919	-0.221821	0.108597	FALSE	FALSE	0.05	NA	1	1	1_196695521_C_T	0.00114428	6.85e-07	TRUE	1.46e-09	NA	NA	NA	NA	NA	NA	NA	NA	NA	NA	NA	NA	NA	NA	NA	NA	NA	NA	NA	NA	NA	NA	NA	NA	NA	NA	NA	NA	NA	NA	NA	NA	NA	NA	NA	NA	NA	NA	NA	NA	NA	NA	NA	NA	NA	NA	NA	NA	NA	NA	NA	NA	NA	NA	NA	NA	NA	NA	TTC17	0.499423	1	-0.0566123	0.0838207	Wald ratio	TTC17_8800_14	SeqId.8800-14	SomaScan v4	NA	NA	NA	NA
RBFOX2	O43251	9906	TRANS	Depression_iPSYCH_2023	deCODE_Specific	-,NA	NA	0.501824	0.501824	deCODE	deCODE	1.44827	3417.93	fixed	0.501824	-0.0568339	0.0846218	-0.22269	0.109022	FALSE	FALSE	0.05	NA	1	1	1_196695521_C_T	0.00114463	6.85e-07	TRUE	1.45e-09	NA	NA	NA	NA	NA	NA	NA	NA	NA	NA	NA	NA	NA	NA	NA	NA	NA	NA	NA	NA	NA	NA	NA	NA	NA	NA	NA	NA	NA	NA	NA	NA	NA	NA	NA	NA	NA	NA	NA	NA	NA	NA	NA	NA	NA	NA	NA	NA	NA	NA	NA	NA	NA	NA	NA	NA	NA	NA	RBFOX2	0.499423	1	-0.0568339	0.0841487	Wald ratio	RBFOX2_11462_8	SeqId.11462-8	SomaScan v4	NA	NA	NA	NA
EPHA3	P29320	3387	TRANS	Depression_iPSYCH_2023	deCODE_Specific	-,NA	NA	0.50185	0.50185	deCODE	deCODE	1.44774	3418.1	fixed	0.50185	-0.0576232	0.0858023	-0.225793	0.110546	FALSE	FALSE	0.05	NA	1	1	1_196695521_C_T	0.00113184	6.85e-07	TRUE	1.8e-09	NA	NA	NA	NA	NA	NA	NA	NA	NA	NA	NA	NA	NA	NA	NA	NA	NA	NA	NA	NA	NA	NA	NA	NA	NA	NA	NA	NA	NA	NA	NA	NA	NA	NA	NA	NA	NA	NA	NA	NA	NA	NA	NA	NA	NA	NA	NA	NA	NA	NA	NA	NA	NA	NA	NA	NA	NA	NA	EPHA3	0.499423	1	-0.0576232	0.0853175	Wald ratio	EPHA3_3432_21	SeqId.3432-21	SomaScan v4	NA	NA	NA	NA
RNPEP	Q9H4A4	10078	CIS	Cognition_Meta	deCODE_Specific	+,NA	NA	0.914461	0.914461	deCODE	deCODE	1.42131	3418.26	random	0.914461	0.000959351	0.00893144	-0.0165459	0.0184646	FALSE	FALSE	0.05	5.73400211641115,0.890509747570067	0.721992	12	1_201285882_G_A,1_201394698_G_A,1_201551406_T_G,1_201704644_T_C,1_201926443_C_T,1_201951783_T_C,1_201973882_G_T,1_202126430_G_A,1_202143564_G_T,1_202180263_G_A,1_202791670_A_G,1_202955589_A_T	0.0511131	0.000109566	TRUE	1.03e-307	-0.0015992	0.00846055	0.85386	5.86742	5.86739	5.83169	5.8674	0.0101361	11	11	10	11	11	0.882062	0.882064	0.8292	0.882064	1	NA	NA	NA	NA	NA	NA	NA	NA	NA	NA	NA	NA	NA	NA	NA	NA	NA	NA	NA	NA	NA	NA	NA	NA	NA	NA	NA	NA	NA	NA	NA	NA	NA	NA	NA	NA	NA	NA	NA	NA	RNPEP	0.917607	12	0.000922884	0.00892117	Ivw(FixedEffects)	RNPEP_12386_11	SeqId.12386-11	SomaScan v4	NA	NA	NA	NA
FCER1A	P12319	3609	CIS	Cognition_Meta	UKBB-PPP_Specific	NA,-	NA	0.914486	0.914486	UKBB_PPP	UKBB_PPP	1.42076	3418.35	NA	NA	NA	NA	NA	NA	NA	NA	NA	NA	NA	NA	NA	NA	NA	NA	NA	NA	NA	NA	NA	NA	NA	NA	NA	NA	NA	NA	NA	NA	NA	NA	NA	NA	NA	fixed	0.914486	-0.002311	0.0215213	-0.0444919	0.0398699	FALSE	FALSE	0.05	2.40611577015775,0.12086192244862	1.55117	2	1_159288851_C_A,1_159449853_G_A	0.0113822	1.67e-05	TRUE	1.6e-67	NA	NA	NA	2.44895	2.44888	NA	2.44888	5.65e-05	1	1	NA	1	1	0.117603	0.117609	NA	0.117609	0.994004	0.904408	2	-0.00257815	0.0214675	Ivw(FixedEffects)	NA	NA	NA	NA	NA	NA	NA	NA	NA	FCER1A:P12319:Neurology_II	OID30992	Neurology_II	Olink Explore
FABP5	Q01469	3560	TRANS	Depression_iPSYCH_2023	BOTH	-,-	0.755568	0.501887	0.773565	deCODE	UKBB_PPP	1.44723	3418.35	fixed	0.501887	-0.0579683	0.0863236	-0.227159	0.111223	FALSE	FALSE	0.05	NA	1	1	1_196695521_C_T	0.00111476	6.85e-07	TRUE	2.39e-09	NA	NA	NA	NA	NA	NA	NA	NA	NA	NA	NA	NA	NA	NA	NA	NA	NA	NA	random	0.773565	-0.0171245	0.059519	-0.13378	0.0995306	FALSE	FALSE	0.05	12.9649669069075,0.0237092872201297	1.61028	6	11_180258_T_C,12_54298277_A_G,19_55027704_T_G,3_56815721_T_C,7_106732457_G_A,8_105569300_A_T	0.00737931	2.11e-05	TRUE	1.84e-48	0.000666726	0.0282038	0.982272	14.0339	14.0237	14.032	14.0232	0.000291287	5	5	4	5	5	0.0153953	0.0154593	0.00719372	0.015463	1	0.665399	6	-0.0155673	0.0359962	Ivw(FixedEffects)	FABP5	0.499423	1	-0.0579683	0.0858283	Wald ratio	FABP5_4985_11	SeqId.4985-11	SomaScan v4	FABP5:Q01469:Neurology	OID21043	Neurology	Olink Explore
OMD	Q99983	8134	TRANS	Depression_iPSYCH_2023	BOTH	-,-	0.825741	0.501889	0.938789	UKBB_PPP	deCODE	1.44662	3418.36	random	0.938789	-0.00230555	0.0300231	-0.0611498	0.0565387	FALSE	FALSE	0.05	17.7747459953388,0.0229801246894942	1.49058	9	1_109928142_G_A,11_47379620_A_C,12_103504156_C_T,12_104015054_T_C,13_42378009_C_T,16_67148096_A_G,17_28367840_G_A,3_53042739_T_G,4_38391654_C_T	0.0290926	3.19e-05	TRUE	9e-205	-0.00509182	0.00458783	0.303728	21.1477	21.1436	17.9833	21.1439	0.000690127	8	8	7	8	8	0.00676514	0.0067757	0.0120457	0.00677483	1	random	0.501889	-0.0135312	0.0201501	-0.0530247	0.0259623	FALSE	FALSE	0.05	32.690940662966,0.0364699043088608	1.27849	21	1_161691621_G_T,10_63387659_G_A,11_47893747_A_G,12_103635684_C_T,12_104015054_T_C,12_104018191_C_T,12_460779_G_A,13_42378009_C_T,14_92642119_T_C,16_67148096_A_G,17_28367840_G_A,20_39934603_A_G,22_43928850_C_T,3_186736391_A_C,3_52523992_T_C,3_58384319_C_T,4_164021097_T_C,4_186243195_G_A,4_38359499_A_G,7_17964047_T_C,8_119002384_G_A	0.0416385	5.56e-05	TRUE	3.98e-280	0.000528458	0.0030623	0.864815	34.7869	34.7637	34.7325	34.7678	0.00106	20	20	19	20	20	0.021269	0.0213996	0.0150393	0.0213762	1	0.325605	21	-0.0153127	0.0155774	Ivw(FixedEffects)	OMD	0.711343	9	-0.00735684	0.0198805	Ivw(FixedEffects)	OMD_5358_3	SeqId.5358-3	SomaScan v4	OMD:Q99983:Inflammation	OID20725	Inflammation	Olink Explore
MMP3	P08254	7173	TRANS	Depression_iPSYCH_2023	BOTH	+,+	0.826883	0.501894	0.94181	deCODE	UKBB_PPP	1.44602	3418.4	random	0.501894	0.0382567	0.0569709	-0.0734042	0.149918	FALSE	FALSE	0.05	19.5204303589402,0.00153693028558738	1.97588	6	11_116710100_C_T,11_116782580_C_T,19_44794812_G_A,19_44957750_A_G,2_27508073_T_C,3_165761011_C_T	0.0100868	3.44e-05	TRUE	8.6e-68	0.0283932	0.0126071	0.0874355	21.4931	21.3758	9.47643	21.3678	0.000960198	5	5	4	5	5	0.000653444	0.000687756	0.0502338	0.00069016	1	random	0.94181	0.00308878	0.0423147	-0.0798465	0.086024	FALSE	FALSE	0.05	15.015447196314,0.18179084143068	1.16835	12	10_4914992_T_A,11_103875417_T_C,11_103948757_G_A,11_103967985_A_T,16_69915884_A_T,17_69473737_T_C,19_54255498_T_C,22_38202227_A_G,4_105104282_G_T,5_143157909_T_C,6_108614712_G_T,8_16189041_C_T	0.0149202	3.42e-05	TRUE	4.61e-97	0.000521232	0.00655289	0.938171	17.3985	17.3976	17.3875	17.3976	0.000746807	11	11	10	11	11	0.0966289	0.0966524	0.0662179	0.0966514	1	0.867118	12	0.00597723	0.0357232	Ivw(FixedEffects)	MMP3	0.17413	6	0.037946	0.0279209	Ivw(FixedEffects)	MMP3_2788_55	SeqId.2788-55	SomaScan v4	MMP3:P08254:Neurology	OID21083	Neurology	Olink Explore
CDK2AP2	O75956	30833	TRANS	Depression_iPSYCH_2023	deCODE_Specific	-,NA	NA	0.501899	0.501899	deCODE	deCODE	1.44543	3418.43	fixed	0.501899	-0.0575091	0.085642	-0.225364	0.110346	FALSE	FALSE	0.05	NA	1	1	1_196695521_C_T	0.0011097	6.85e-07	TRUE	2.61e-09	NA	NA	NA	NA	NA	NA	NA	NA	NA	NA	NA	NA	NA	NA	NA	NA	NA	NA	NA	NA	NA	NA	NA	NA	NA	NA	NA	NA	NA	NA	NA	NA	NA	NA	NA	NA	NA	NA	NA	NA	NA	NA	NA	NA	NA	NA	NA	NA	NA	NA	NA	NA	NA	NA	NA	NA	NA	NA	CDK2AP2	0.499423	1	-0.0575091	0.0851485	Wald ratio	CDK2AP2_18227_3	SeqId.18227-3	SomaScan v4	NA	NA	NA	NA
ST3GAL5	Q9UNP4	10872	TRANS	Depression_iPSYCH_2023	deCODE_Specific	-,NA	NA	0.501919	0.501919	deCODE	deCODE	1.44487	3418.57	fixed	0.501919	-0.0580842	0.0865027	-0.227626	0.111458	FALSE	FALSE	0.05	NA	1	1	1_196695521_C_T	0.00110093	6.85e-07	TRUE	3.04e-09	NA	NA	NA	NA	NA	NA	NA	NA	NA	NA	NA	NA	NA	NA	NA	NA	NA	NA	NA	NA	NA	NA	NA	NA	NA	NA	NA	NA	NA	NA	NA	NA	NA	NA	NA	NA	NA	NA	NA	NA	NA	NA	NA	NA	NA	NA	NA	NA	NA	NA	NA	NA	NA	NA	NA	NA	NA	NA	ST3GAL5	0.499423	1	-0.0580842	0.086	Wald ratio	ST3GAL5_10588_39	SeqId.10588-39	SomaScan v4	NA	NA	NA	NA
ACP7	Q6ZNF0	33781	TRANS	Depression_iPSYCH_2023	deCODE_Specific	-,NA	NA	0.501931	0.501931	deCODE	deCODE	1.4443	3418.65	fixed	0.501931	-0.0579683	0.0863324	-0.227177	0.11124	FALSE	FALSE	0.05	NA	1	1	1_196695521_C_T	0.00109518	6.85e-07	TRUE	3.33e-09	NA	NA	NA	NA	NA	NA	NA	NA	NA	NA	NA	NA	NA	NA	NA	NA	NA	NA	NA	NA	NA	NA	NA	NA	NA	NA	NA	NA	NA	NA	NA	NA	NA	NA	NA	NA	NA	NA	NA	NA	NA	NA	NA	NA	NA	NA	NA	NA	NA	NA	NA	NA	NA	NA	NA	NA	NA	NA	PAPL	0.499423	1	-0.0579683	0.0858283	Wald ratio	PAPL_8011_96	SeqId.8011-96	SomaScan v4	NA	NA	NA	NA
BIRC7	Q96CA5	13702	TRANS	Depression_iPSYCH_2023	deCODE_Specific	-,NA	NA	0.501961	0.501961	deCODE	deCODE	1.44377	3418.86	fixed	0.501961	-0.0584348	0.0870334	-0.229017	0.112147	FALSE	FALSE	0.05	NA	1	1	1_196695521_C_T	0.00108218	6.85e-07	TRUE	4.14e-09	NA	NA	NA	NA	NA	NA	NA	NA	NA	NA	NA	NA	NA	NA	NA	NA	NA	NA	NA	NA	NA	NA	NA	NA	NA	NA	NA	NA	NA	NA	NA	NA	NA	NA	NA	NA	NA	NA	NA	NA	NA	NA	NA	NA	NA	NA	NA	NA	NA	NA	NA	NA	NA	NA	NA	NA	NA	NA	BIRC7	0.499423	1	-0.0584348	0.0865191	Wald ratio	BIRC7_15412_40	SeqId.15412-40	SomaScan v4	NA	NA	NA	NA
ARB2A	Q8WUF8	25365	TRANS	Depression_iPSYCH_2023	BOTH	-,-	0.741413	0.501963	0.744233	deCODE	UKBB_PPP	1.44317	3418.87	fixed	0.501963	-0.0578528	0.0861668	-0.226737	0.111031	FALSE	FALSE	0.05	NA	1	1	1_196695521_C_T	0.00108168	6.85e-07	TRUE	4.18e-09	NA	NA	NA	NA	NA	NA	NA	NA	NA	NA	NA	NA	NA	NA	NA	NA	NA	NA	random	0.744233	-0.0180938	0.0554594	-0.126792	0.0906047	FALSE	FALSE	0.05	14.1941686119125,0.0275408200257637	1.53808	7	10_63431885_G_T,11_268927_C_T,12_54332691_A_G,3_123136052_T_C,3_56815721_T_C,5_132451445_A_G,8_105569300_A_T	0.00798001	2.39e-05	TRUE	4.84e-51	-0.0698045	0.0372116	0.119508	15.7813	15.765	9.26253	15.7641	0.000339871	6	6	5	6	6	0.014977	0.0150722	0.0990399	0.015078	1	0.595582	7	-0.0186212	0.0350837	Ivw(FixedEffects)	FAM172A	0.499423	1	-0.0578528	0.0856574	Wald ratio	FAM172A_5615_62	SeqId.5615-62	SomaScan v4	FAM172A:Q8WUF8:Cardiometabolic_II	OID30248	Cardiometabolic_II	Olink Explore
THSD7A	Q9UPZ6	22207	TRANS	Depression_iPSYCH_2023	deCODE_Specific	-,NA	NA	0.501965	0.501965	deCODE	deCODE	1.44257	3418.89	fixed	0.501965	-0.0589089	0.0877404	-0.230877	0.113059	FALSE	FALSE	0.05	NA	1	1	1_196695521_C_T	0.00108048	6.85e-07	TRUE	4.26e-09	NA	NA	NA	NA	NA	NA	NA	NA	NA	NA	NA	NA	NA	NA	NA	NA	NA	NA	NA	NA	NA	NA	NA	NA	NA	NA	NA	NA	NA	NA	NA	NA	NA	NA	NA	NA	NA	NA	NA	NA	NA	NA	NA	NA	NA	NA	NA	NA	NA	NA	NA	NA	NA	NA	NA	NA	NA	NA	THSD7A	0.499423	1	-0.0589089	0.0872211	Wald ratio	THSD7A_9600_55	SeqId.9600-55	SomaScan v4	NA	NA	NA	NA
PUF60	Q9UHX1	17042	TRANS	BIP_PGC3_noukb	deCODE_Specific	+,NA	NA	0.501989	0.501989	deCODE	deCODE	0.95718	3419.05	fixed	0.501989	0.0572745	0.0853107	-0.109931	0.224481	FALSE	FALSE	0.05	2.90446540578098,0.234047146560674	1.20509	3	1_196677131_A_G,17_33030407_G_A,19_51810615_T_C	0.00596468	1.01e-05	TRUE	1.3e-39	0.00824484	0.0365243	0.858661	3.02384	3.01617	2.87723	3.01605	0.000310807	2	2	1	2	2	0.220486	0.221334	0.0898405	0.221346	0.999845	NA	NA	NA	NA	NA	NA	NA	NA	NA	NA	NA	NA	NA	NA	NA	NA	NA	NA	NA	NA	NA	NA	NA	NA	NA	NA	NA	NA	NA	NA	NA	NA	NA	NA	NA	NA	NA	NA	NA	NA	PUF60	0.476708	3	0.0601871	0.0845791	Ivw(FixedEffects)	PUF60_10575_31	SeqId.10575-31	SomaScan v4	NA	NA	NA	NA
ZNF34	Q8IZ26	13098	TRANS	Depression_iPSYCH_2023	deCODE_Specific	-,NA	NA	0.50201	0.50201	deCODE	deCODE	1.44209	3419.19	fixed	0.50201	-0.0591489	0.0881069	-0.231835	0.113537	FALSE	FALSE	0.05	NA	1	1	1_196695521_C_T	0.00106171	6.85e-07	TRUE	5.85e-09	NA	NA	NA	NA	NA	NA	NA	NA	NA	NA	NA	NA	NA	NA	NA	NA	NA	NA	NA	NA	NA	NA	NA	NA	NA	NA	NA	NA	NA	NA	NA	NA	NA	NA	NA	NA	NA	NA	NA	NA	NA	NA	NA	NA	NA	NA	NA	NA	NA	NA	NA	NA	NA	NA	NA	NA	NA	NA	ZNF34	0.499423	1	-0.0591489	0.0875764	Wald ratio	ZNF34_18265_18	SeqId.18265-18	SomaScan v4	NA	NA	NA	NA
SMAP1	Q8IYB5	19651	TRANS	Depression_iPSYCH_2023	deCODE_Specific	+,NA	NA	0.502014	0.502014	deCODE	deCODE	1.44149	3419.21	random	0.502014	0.0195863	0.0291755	-0.0375967	0.0767692	FALSE	FALSE	0.05	5.43250817568481,0.60733665157671	0.88095	8	10_63311455_C_A,11_198986_T_C,3_56815721_T_C,6_56300137_G_A,6_65396606_T_C,6_68167956_A_T,6_72084184_C_T,6_83030681_G_A	0.0114439	9.62e-06	TRUE	4.51e-81	-0.0104493	0.00618874	0.142292	5.54155	5.53427	2.69072	5.53416	0.000280311	7	7	6	7	7	0.594177	0.595054	0.846542	0.595067	1	NA	NA	NA	NA	NA	NA	NA	NA	NA	NA	NA	NA	NA	NA	NA	NA	NA	NA	NA	NA	NA	NA	NA	NA	NA	NA	NA	NA	NA	NA	NA	NA	NA	NA	NA	NA	NA	NA	NA	NA	SMAP1	0.486467	8	0.0201475	0.0289501	Ivw(FixedEffects)	SMAP1_11649_3	SeqId.11649-3	SomaScan v4	NA	NA	NA	NA
ORM1	P02763	8498	CIS	PGC3_SCZ_NoUKB	UKBB-PPP_Specific	NA,-	NA	0.914768	0.914768	UKBB_PPP	UKBB_PPP	1.42475	3419.4	NA	NA	NA	NA	NA	NA	NA	NA	NA	NA	NA	NA	NA	NA	NA	NA	NA	NA	NA	NA	NA	NA	NA	NA	NA	NA	NA	NA	NA	NA	NA	NA	NA	NA	NA	random	0.914768	-0.0022681	0.0211921	-0.0438038	0.0392676	FALSE	FALSE	0.05	4.70332648696806,0.319114109456423	1.08436	5	9_114178833_A_C,9_114286875_C_T,9_114321523_C_A,9_114332866_T_G,9_114592663_A_G	0.0577174	3.71e-05	TRUE	0	-0.00112246	0.0147495	0.944129	4.90591	4.90589	4.89645	4.90589	0.00323141	4	4	3	4	4	0.297089	0.297091	0.179538	0.297091	0.999999	0.909113	5	-0.00222949	0.0195299	Ivw(FixedEffects)	NA	NA	NA	NA	NA	NA	NA	NA	NA	ORM1:P02763:Inflammation_II	OID30768	Inflammation_II	Olink Explore
CRYAA	P02489	2388	TRANS	Depression_iPSYCH_2023	deCODE_Specific	-,NA	NA	0.502045	0.502045	deCODE	deCODE	1.44097	3419.43	fixed	0.502045	-0.0589089	0.0877566	-0.230909	0.113091	FALSE	FALSE	0.05	NA	1	1	1_196695521_C_T	0.00104796	6.85e-07	TRUE	7.41e-09	NA	NA	NA	NA	NA	NA	NA	NA	NA	NA	NA	NA	NA	NA	NA	NA	NA	NA	NA	NA	NA	NA	NA	NA	NA	NA	NA	NA	NA	NA	NA	NA	NA	NA	NA	NA	NA	NA	NA	NA	NA	NA	NA	NA	NA	NA	NA	NA	NA	NA	NA	NA	NA	NA	NA	NA	NA	NA	CRYAA	0.499423	1	-0.0589089	0.0872211	Wald ratio	CRYAA_10087_10	SeqId.10087-10	SomaScan v4	NA	NA	NA	NA
GLIPR1	P48060	17001	TRANS	Depression_iPSYCH_2023	deCODE_Specific	-,NA	NA	0.502061	0.502061	deCODE	deCODE	1.44041	3419.53	fixed	0.502061	-0.0591489	0.0881174	-0.231856	0.113558	FALSE	FALSE	0.05	NA	1	1	1_196695521_C_T	0.00104103	6.85e-07	TRUE	8.29e-09	NA	NA	NA	NA	NA	NA	NA	NA	NA	NA	NA	NA	NA	NA	NA	NA	NA	NA	NA	NA	NA	NA	NA	NA	NA	NA	NA	NA	NA	NA	NA	NA	NA	NA	NA	NA	NA	NA	NA	NA	NA	NA	NA	NA	NA	NA	NA	NA	NA	NA	NA	NA	NA	NA	NA	NA	NA	NA	GLIPR1	0.499423	1	-0.0591489	0.0875764	Wald ratio	GLIPR1_9265_10	SeqId.9265-10	SomaScan v4	NA	NA	NA	NA
CFL1	P23528	1874	TRANS	Depression_iPSYCH_2023	deCODE_Specific	-,NA	NA	0.502064	0.502064	deCODE	deCODE	1.43982	3419.56	fixed	0.502064	-0.0584348	0.0870544	-0.229058	0.112189	FALSE	FALSE	0.05	NA	1	1	1_196695521_C_T	0.00103965	6.85e-07	TRUE	8.48e-09	NA	NA	NA	NA	NA	NA	NA	NA	NA	NA	NA	NA	NA	NA	NA	NA	NA	NA	NA	NA	NA	NA	NA	NA	NA	NA	NA	NA	NA	NA	NA	NA	NA	NA	NA	NA	NA	NA	NA	NA	NA	NA	NA	NA	NA	NA	NA	NA	NA	NA	NA	NA	NA	NA	NA	NA	NA	NA	CFL1	0.499423	1	-0.0584348	0.0865191	Wald ratio	CFL1_4203_50	SeqId.4203-50	SomaScan v4	NA	NA	NA	NA
JAG2	Q9Y219	6189	TRANS	Depression_iPSYCH_2023	deCODE_Specific	-,NA	NA	0.502076	0.502076	deCODE	deCODE	1.43924	3419.64	fixed	0.502076	-0.0593908	0.088481	-0.23281	0.114029	FALSE	FALSE	0.05	NA	1	1	1_196695521_C_T	0.00103507	6.85e-07	TRUE	9.16e-09	NA	NA	NA	NA	NA	NA	NA	NA	NA	NA	NA	NA	NA	NA	NA	NA	NA	NA	NA	NA	NA	NA	NA	NA	NA	NA	NA	NA	NA	NA	NA	NA	NA	NA	NA	NA	NA	NA	NA	NA	NA	NA	NA	NA	NA	NA	NA	NA	NA	NA	NA	NA	NA	NA	NA	NA	NA	NA	JAG2	0.499423	1	-0.0593908	0.0879346	Wald ratio	JAG2_5093_47	SeqId.5093-47	SomaScan v4	NA	NA	NA	NA
ADCYAP1R1	P41586	242	TRANS	Depression_iPSYCH_2023	UKBB-PPP_Specific	NA,+	NA	0.502084	0.502084	UKBB_PPP	UKBB_PPP	1.43866	3419.69	NA	NA	NA	NA	NA	NA	NA	NA	NA	NA	NA	NA	NA	NA	NA	NA	NA	NA	NA	NA	NA	NA	NA	NA	NA	NA	NA	NA	NA	NA	NA	NA	NA	NA	NA	fixed	0.502084	0.0616018	0.0917766	-0.118277	0.241481	FALSE	FALSE	0.05	NA	1	1	1_236061269_A_G	0.00110818	6.87e-07	TRUE	8.83e-09	NA	NA	NA	NA	NA	NA	NA	NA	NA	NA	NA	NA	NA	NA	NA	NA	NA	NA	0.499423	1	0.0616018	0.0912082	Wald ratio	NA	NA	NA	NA	NA	NA	NA	NA	NA	ADCYAP1R1:P41586:Oncology	OID21188	Oncology	Olink Explore
GDF11	O95390	4216	TRANS	Depression_iPSYCH_2023	deCODE_Specific	-,NA	NA	0.502136	0.502136	deCODE	deCODE	1.4382	3420.05	fixed	0.502136	-0.0610128	0.0909102	-0.239194	0.117168	FALSE	FALSE	0.05	NA	1	1	1_196695521_C_T	0.00101189	6.85e-07	TRUE	1.35e-08	NA	NA	NA	NA	NA	NA	NA	NA	NA	NA	NA	NA	NA	NA	NA	NA	NA	NA	NA	NA	NA	NA	NA	NA	NA	NA	NA	NA	NA	NA	NA	NA	NA	NA	NA	NA	NA	NA	NA	NA	NA	NA	NA	NA	NA	NA	NA	NA	NA	NA	NA	NA	NA	NA	NA	NA	NA	NA	GDF11	0.499423	1	-0.0610128	0.0903361	Wald ratio	GDF11_14587_16	SeqId.14587-16	SomaScan v4	NA	NA	NA	NA
KRT72	Q14CN4	28932	TRANS	Depression_iPSYCH_2023	deCODE_Specific	-,NA	NA	0.502145	0.502145	deCODE	deCODE	1.43762	3420.11	fixed	0.502145	-0.0606307	0.0903427	-0.237699	0.116438	FALSE	FALSE	0.05	NA	1	1	1_196695521_C_T	0.00100903	6.85e-07	TRUE	1.43e-08	NA	NA	NA	NA	NA	NA	NA	NA	NA	NA	NA	NA	NA	NA	NA	NA	NA	NA	NA	NA	NA	NA	NA	NA	NA	NA	NA	NA	NA	NA	NA	NA	NA	NA	NA	NA	NA	NA	NA	NA	NA	NA	NA	NA	NA	NA	NA	NA	NA	NA	NA	NA	NA	NA	NA	NA	NA	NA	KRT72	0.499423	1	-0.0606307	0.0897704	Wald ratio	KRT72_11566_48	SeqId.11566-48	SomaScan v4	NA	NA	NA	NA
GZMM	P51124	4712	CIS	Cognition_Meta	deCODE_Specific	+,NA	NA	0.914978	0.914978	deCODE	deCODE	1.42093	3420.19	random	0.914978	0.0032181	0.0301428	-0.0558608	0.062297	FALSE	FALSE	0.05	5.7509293355773,0.218537184553132	1.19905	5	19_479312_T_C,19_510329_C_T,19_548612_G_A,19_549171_C_T,19_549678_A_G	0.00809677	4.3e-05	TRUE	6.09e-45	0.00257146	0.0187715	0.899717	6.06204	6.06194	6.02436	6.06194	0.00306492	4	4	3	4	4	0.194563	0.19457	0.110431	0.19457	0.999999	NA	NA	NA	NA	NA	NA	NA	NA	NA	NA	NA	NA	NA	NA	NA	NA	NA	NA	NA	NA	NA	NA	NA	NA	NA	NA	NA	NA	NA	NA	NA	NA	NA	NA	NA	NA	NA	NA	NA	NA	GZMM	0.929794	5	0.00220083	0.0249798	Ivw(FixedEffects)	GZMM_5704_74	SeqId.5704-74	SomaScan v4	NA	NA	NA	NA
HK2	P52789	4923	CIS	PGC3_SCZ_NoUKB	deCODE_Specific	+,NA	NA	0.915013	0.915013	deCODE	deCODE	1.42454	3420.32	fixed	0.915013	0.0193556	0.181372	-0.336126	0.374838	FALSE	FALSE	0.05	NA	1	1	2_74817885_G_A	0.000866459	6.62e-08	TRUE	6.77e-07	NA	NA	NA	NA	NA	NA	NA	NA	NA	NA	NA	NA	NA	NA	NA	NA	NA	NA	NA	NA	NA	NA	NA	NA	NA	NA	NA	NA	NA	NA	NA	NA	NA	NA	NA	NA	NA	NA	NA	NA	NA	NA	NA	NA	NA	NA	NA	NA	NA	NA	NA	NA	NA	NA	NA	NA	NA	NA	HK2	0.914997	1	0.0193556	0.181338	Wald ratio	HK2_13130_150	SeqId.13130-150	SomaScan v4	NA	NA	NA	NA
WWOX	Q9NZC7	12799	TRANS	Depression_iPSYCH_2023	deCODE_Specific	-,NA	NA	0.502195	0.502195	deCODE	deCODE	1.43717	3420.45	fixed	0.502195	-0.0616605	0.0918881	-0.241758	0.118437	FALSE	FALSE	0.05	NA	1	1	1_196695521_C_T	0.000990032	6.85e-07	TRUE	1.96e-08	NA	NA	NA	NA	NA	NA	NA	NA	NA	NA	NA	NA	NA	NA	NA	NA	NA	NA	NA	NA	NA	NA	NA	NA	NA	NA	NA	NA	NA	NA	NA	NA	NA	NA	NA	NA	NA	NA	NA	NA	NA	NA	NA	NA	NA	NA	NA	NA	NA	NA	NA	NA	NA	NA	NA	NA	NA	NA	WWOX	0.499423	1	-0.0616605	0.0912951	Wald ratio	WWOX_17724_3	SeqId.17724-3	SomaScan v4	NA	NA	NA	NA
KLHL12	Q53G59	19360	TRANS	Depression_iPSYCH_2023	deCODE_Specific	-,NA	NA	0.502218	0.502218	deCODE	deCODE	1.43663	3420.61	fixed	0.502218	-0.0612703	0.0913114	-0.240237	0.117697	FALSE	FALSE	0.05	NA	1	1	1_196695521_C_T	0.000982219	6.85e-07	TRUE	2.24e-08	NA	NA	NA	NA	NA	NA	NA	NA	NA	NA	NA	NA	NA	NA	NA	NA	NA	NA	NA	NA	NA	NA	NA	NA	NA	NA	NA	NA	NA	NA	NA	NA	NA	NA	NA	NA	NA	NA	NA	NA	NA	NA	NA	NA	NA	NA	NA	NA	NA	NA	NA	NA	NA	NA	NA	NA	NA	NA	KLHL12	0.499423	1	-0.0612703	0.0907173	Wald ratio	KLHL12_12695_62	SeqId.12695-62	SomaScan v4	NA	NA	NA	NA
HEPACAM	Q14CZ8	26361	TRANS	Depression_iPSYCH_2023	deCODE_Specific	-,NA	NA	0.502232	0.502232	deCODE	deCODE	1.43606	3420.7	fixed	0.502232	-0.0625907	0.0932823	-0.245421	0.120239	FALSE	FALSE	0.05	NA	1	1	1_196695521_C_T	0.0009771	6.85e-07	TRUE	2.43e-08	NA	NA	NA	NA	NA	NA	NA	NA	NA	NA	NA	NA	NA	NA	NA	NA	NA	NA	NA	NA	NA	NA	NA	NA	NA	NA	NA	NA	NA	NA	NA	NA	NA	NA	NA	NA	NA	NA	NA	NA	NA	NA	NA	NA	NA	NA	NA	NA	NA	NA	NA	NA	NA	NA	NA	NA	NA	NA	HEPACAM	0.499423	1	-0.0625907	0.0926724	Wald ratio	HEPACAM_8810_26	SeqId.8810-26	SomaScan v4	NA	NA	NA	NA
PTGFRN	Q9P2B2	9601	CIS	Depression_iPSYCH_2023	deCODE_Specific	-,NA	NA	0.915132	0.915132	deCODE	deCODE	1.43368	3420.76	random	0.915132	-0.00107389	0.010077	-0.0208245	0.0186768	FALSE	FALSE	0.05	13.6311051056604,0.136065895663159	1.23068	10	1_116341809_G_A,1_116584795_C_T,1_116883784_T_C,1_116909755_G_A,1_117032953_C_T,1_117033900_A_T,1_117034306_C_T,1_117178923_T_C,1_117274418_A_G,1_117846429_C_A	0.105699	2.04e-05	TRUE	0	0.0090457	0.00406635	0.0567797	13.8245	13.8244	8.54119	13.8244	0.00133278	9	9	8	9	9	0.128708	0.12871	0.382465	0.12871	1	NA	NA	NA	NA	NA	NA	NA	NA	NA	NA	NA	NA	NA	NA	NA	NA	NA	NA	NA	NA	NA	NA	NA	NA	NA	NA	NA	NA	NA	NA	NA	NA	NA	NA	NA	NA	NA	NA	NA	NA	PTGFRN	0.905893	10	-0.000966231	0.00817316	Ivw(FixedEffects)	PTGFRN_12727_7	SeqId.12727-7	SomaScan v4	NA	NA	NA	NA
MYZAP	P0CAP1	43444	TRANS	Depression_iPSYCH_2023	deCODE_Specific	-,NA	NA	0.502253	0.502253	deCODE	deCODE	1.43552	3420.84	fixed	0.502253	-0.0619235	0.0922922	-0.242813	0.118966	FALSE	FALSE	0.05	NA	1	1	1_196695521_C_T	0.000970083	6.85e-07	TRUE	2.74e-08	NA	NA	NA	NA	NA	NA	NA	NA	NA	NA	NA	NA	NA	NA	NA	NA	NA	NA	NA	NA	NA	NA	NA	NA	NA	NA	NA	NA	NA	NA	NA	NA	NA	NA	NA	NA	NA	NA	NA	NA	NA	NA	NA	NA	NA	NA	NA	NA	NA	NA	NA	NA	NA	NA	NA	NA	NA	NA	MYZAP	0.499423	1	-0.0619235	0.0916844	Wald ratio	MYZAP_9055_81	SeqId.9055-81	SomaScan v4	NA	NA	NA	NA
FGF8	P55075	3686	TRANS	Depression_iPSYCH_2023	deCODE_Specific	-,NA	NA	0.502273	0.502273	deCODE	deCODE	1.43498	3420.98	fixed	0.502273	-0.0615299	0.0917101	-0.241278	0.118219	FALSE	FALSE	0.05	NA	1	1	1_196695521_C_T	0.000962834	6.85e-07	TRUE	3.1e-08	NA	NA	NA	NA	NA	NA	NA	NA	NA	NA	NA	NA	NA	NA	NA	NA	NA	NA	NA	NA	NA	NA	NA	NA	NA	NA	NA	NA	NA	NA	NA	NA	NA	NA	NA	NA	NA	NA	NA	NA	NA	NA	NA	NA	NA	NA	NA	NA	NA	NA	NA	NA	NA	NA	NA	NA	NA	NA	FGF8	0.499423	1	-0.0615299	0.0911017	Wald ratio	FGF8_19570_12	SeqId.19570-12	SomaScan v4	NA	NA	NA	NA
TMEM167A	Q8TBQ9	28330	TRANS	Depression_iPSYCH_2023	deCODE_Specific	-,NA	NA	0.502288	0.502288	deCODE	deCODE	1.43442	3421.08	fixed	0.502288	-0.0624561	0.0930939	-0.244917	0.120005	FALSE	FALSE	0.05	NA	1	1	1_196695521_C_T	0.000958171	6.85e-07	TRUE	3.36e-08	NA	NA	NA	NA	NA	NA	NA	NA	NA	NA	NA	NA	NA	NA	NA	NA	NA	NA	NA	NA	NA	NA	NA	NA	NA	NA	NA	NA	NA	NA	NA	NA	NA	NA	NA	NA	NA	NA	NA	NA	NA	NA	NA	NA	NA	NA	NA	NA	NA	NA	NA	NA	NA	NA	NA	NA	NA	NA	TMEM167A	0.499423	1	-0.0624561	0.0924731	Wald ratio	TMEM167A_11112_18	SeqId.11112-18	SomaScan v4	NA	NA	NA	NA
PCNP	Q8WW12	30023	CIS	BIP_PGC3_noukb	deCODE_Specific	+,NA	NA	0.915241	0.915241	deCODE	deCODE	1.40442	3421.17	fixed	0.915241	0.012261	0.115203	-0.213532	0.238054	FALSE	FALSE	0.05	NA	1	1	3_101631980_A_G	0.00283933	3.3e-08	TRUE	1.63e-21	NA	NA	NA	NA	NA	NA	NA	NA	NA	NA	NA	NA	NA	NA	NA	NA	NA	NA	NA	NA	NA	NA	NA	NA	NA	NA	NA	NA	NA	NA	NA	NA	NA	NA	NA	NA	NA	NA	NA	NA	NA	NA	NA	NA	NA	NA	NA	NA	NA	NA	NA	NA	NA	NA	NA	NA	NA	NA	PCNP	0.915236	1	0.012261	0.115196	Wald ratio	PCNP_17769_28	SeqId.17769-28	SomaScan v4	NA	NA	NA	NA
VEGFC	P49767	12682	TRANS	PGC3_SCZ_NoUKB	UKBB-PPP_Specific	NA,+	NA	0.502302	0.502302	UKBB_PPP	UKBB_PPP	0.99395	3421.18	NA	NA	NA	NA	NA	NA	NA	NA	NA	NA	NA	NA	NA	NA	NA	NA	NA	NA	NA	NA	NA	NA	NA	NA	NA	NA	NA	NA	NA	NA	NA	NA	NA	NA	NA	random	0.502302	0.0289758	0.0431911	-0.0556773	0.113629	FALSE	FALSE	0.05	76.5195969829414,2.17656956984885e-06	1.65313	29	1_156903935_G_A,1_207096513_T_C,10_102583047_G_A,10_3096995_A_G,10_63288546_C_A,11_114082900_G_A,12_6173262_C_T,14_70187041_G_A,15_64868193_T_A,16_28495107_C_T,16_81837364_C_T,17_5299544_G_T,19_55027612_T_C,2_224010157_G_A,20_19265079_G_T,3_123126104_T_G,3_18209017_C_A,3_56815721_T_C,4_101873464_A_T,5_132341354_G_T,6_163443194_A_C,6_70640051_A_G,7_80589645_C_T,8_105569300_A_T,9_114011185_C_T,9_132986603_T_C,9_4763491_G_A,9_88853808_T_C,9_96430637_A_C	0.0528998	0.000619127	TRUE	4.98e-267	0.0184762	0.00999216	0.0754252	94.0786	93.9606	83.5042	93.9917	0.0101007	28	28	27	28	28	4.52e-09	4.72e-09	1.1e-07	4.66e-09	1	0.126577	29	0.0390689	0.025573	Ivw(FixedEffects)	NA	NA	NA	NA	NA	NA	NA	NA	NA	VEGFC:P49767:Oncology	OID21524	Oncology	Olink Explore
OSTN	P61366	29961	TRANS	Depression_iPSYCH_2023	BOTH	-,-	0.700106	0.502306	0.700106	deCODE	metap	1.43387	3421.21	fixed	0.502306	-0.0621887	0.0926992	-0.243876	0.119498	FALSE	FALSE	0.05	NA	1	1	1_196695521_C_T	0.000951776	6.85e-07	TRUE	3.73e-08	NA	NA	NA	NA	NA	NA	NA	NA	NA	NA	NA	NA	NA	NA	NA	NA	NA	NA	fixed	0.664636	-0.0375696	0.0866615	-0.207423	0.132284	FALSE	FALSE	0.05	NA	1	1	5_32809514_T_C	0.00131435	3.01e-07	TRUE	2.38e-10	NA	NA	NA	NA	NA	NA	NA	NA	NA	NA	NA	NA	NA	NA	NA	NA	NA	NA	0.663953	1	-0.0375696	0.0864737	Wald ratio	OSTN	0.499423	1	-0.0621887	0.0920771	Wald ratio	OSTN_7265_32	SeqId.7265-32	SomaScan v4	OSTN:P61366:Neurology_II	OID30909	Neurology_II	Olink Explore
GNRH1	P01148	4419	TRANS	Cognition_Meta	deCODE_Specific	+,NA	NA	0.502333	0.502333	deCODE	deCODE	1.08581	3421.39	random	0.502333	0.0135346	0.0201761	-0.0260098	0.0530791	FALSE	FALSE	0.05	4.64326676522129,0.864231631109263	0.718275	10	3_44550148_G_A,3_44711004_G_A,3_45803850_C_T,3_46596733_G_T,3_53941757_T_C,3_54542330_G_A,3_54630025_T_C,3_55315789_G_A,3_55551759_C_T,3_57056622_T_C	0.0126582	3.37e-05	TRUE	9.38e-75	0.00950803	0.0150504	0.545178	4.76034	4.75663	4.36123	4.75677	0.00224774	9	9	8	9	9	0.85468	0.854986	0.82315	0.854975	1	NA	NA	NA	NA	NA	NA	NA	NA	NA	NA	NA	NA	NA	NA	NA	NA	NA	NA	NA	NA	NA	NA	NA	NA	NA	NA	NA	NA	NA	NA	NA	NA	NA	NA	NA	NA	NA	NA	NA	NA	GNRH1	0.494605	10	0.0137185	0.0200855	Ivw(FixedEffects)	GNRH1_5627_53	SeqId.5627-53	SomaScan v4	NA	NA	NA	NA
IGHG2	P01859	5526	TRANS	Depression_iPSYCH_2023	deCODE_Specific	-,NA	NA	0.502335	0.502335	deCODE	deCODE	1.43335	3421.4	fixed	0.502335	-0.0628617	0.0937086	-0.246527	0.120804	FALSE	FALSE	0.05	NA	1	1	1_196695521_C_T	0.000942591	6.85e-07	TRUE	4.37e-08	NA	NA	NA	NA	NA	NA	NA	NA	NA	NA	NA	NA	NA	NA	NA	NA	NA	NA	NA	NA	NA	NA	NA	NA	NA	NA	NA	NA	NA	NA	NA	NA	NA	NA	NA	NA	NA	NA	NA	NA	NA	NA	NA	NA	NA	NA	NA	NA	NA	NA	NA	NA	NA	NA	NA	NA	NA	NA	IGHG2	0.499423	1	-0.0628617	0.0930736	Wald ratio	IGHG2_13230_174	SeqId.13230-174	SomaScan v4	NA	NA	NA	NA
ACRV1	P26436	127	TRANS	Depression_iPSYCH_2023	BOTH	-,-	0.789909	0.502342	0.848952	deCODE	UKBB_PPP	1.43277	3421.45	fixed	0.502342	-0.0628617	0.0937103	-0.246531	0.120807	FALSE	FALSE	0.05	NA	1	1	1_196695521_C_T	0.000939776	6.85e-07	TRUE	4.57e-08	NA	NA	NA	NA	NA	NA	NA	NA	NA	NA	NA	NA	NA	NA	NA	NA	NA	NA	fixed	0.848952	-0.0268177	0.140808	-0.302796	0.24916	FALSE	FALSE	0.05	NA	1	1	16_17562345_A_G	0.00108783	4.99e-08	TRUE	6.22e-09	NA	NA	NA	NA	NA	NA	NA	NA	NA	NA	NA	NA	NA	NA	NA	NA	NA	NA	0.848876	1	-0.0268177	0.140737	Wald ratio	ACRV1	0.499423	1	-0.0628617	0.0930736	Wald ratio	ACRV1_15301_24	SeqId.15301-24	SomaScan v4	ACRV1:P26436:Inflammation_II	OID30513	Inflammation_II	Olink Explore
F7	P08709	3544	TRANS	PGC3_SCZ_NoUKB	UKBB-PPP_Specific	NA,+	NA	0.502354	0.502354	UKBB_PPP	UKBB_PPP	0.993766	3421.53	NA	NA	NA	NA	NA	NA	NA	NA	NA	NA	NA	NA	NA	NA	NA	NA	NA	NA	NA	NA	NA	NA	NA	NA	NA	NA	NA	NA	NA	NA	NA	NA	NA	NA	NA	random	0.502354	0.0343531	0.0512129	-0.0660223	0.134729	FALSE	FALSE	0.05	33.5936336054675,0.00236375883028439	1.54905	15	1_62582316_C_T,1_94689737_G_A,10_63521234_C_A,11_60173126_T_A,13_114125040_C_T,14_94378610_C_T,15_58443023_A_C,16_56959974_A_G,17_66308933_A_G,2_27508073_T_C,20_35176751_A_G,20_44413724_C_T,4_99107994_C_A,7_28219614_T_C,7_73598939_T_C	0.0367415	0.000274442	TRUE	9.42e-192	0.0147864	0.00765174	0.0753937	41.8893	41.8107	32.5417	41.8238	0.0045996	14	14	13	14	14	0.000128728	0.000132472	0.00199554	0.000131839	1	0.132934	15	0.0489566	0.0325805	Ivw(FixedEffects)	NA	NA	NA	NA	NA	NA	NA	NA	NA	F7:P08709:Cardiometabolic	OID20372	Cardiometabolic	Olink Explore
NLGN3	Q9NZ94	14289	TRANS	Depression_iPSYCH_2023	deCODE_Specific	-,NA	NA	0.502368	0.502368	deCODE	deCODE	1.43224	3421.63	fixed	0.502368	-0.0632725	0.0943284	-0.248153	0.121608	FALSE	FALSE	0.05	NA	1	1	1_196695521_C_T	0.000931546	6.85e-07	TRUE	5.25e-08	NA	NA	NA	NA	NA	NA	NA	NA	NA	NA	NA	NA	NA	NA	NA	NA	NA	NA	NA	NA	NA	NA	NA	NA	NA	NA	NA	NA	NA	NA	NA	NA	NA	NA	NA	NA	NA	NA	NA	NA	NA	NA	NA	NA	NA	NA	NA	NA	NA	NA	NA	NA	NA	NA	NA	NA	NA	NA	NLGN3	0.499423	1	-0.0632725	0.0936819	Wald ratio	NLGN3_8941_4	SeqId.8941-4	SomaScan v4	NA	NA	NA	NA
SHISAL2A	Q6UWV7	28757	TRANS	Depression_iPSYCH_2023	deCODE_Specific	-,NA	NA	0.50238	0.50238	deCODE	deCODE	1.43168	3421.71	fixed	0.50238	-0.0628617	0.0937186	-0.246547	0.120823	FALSE	FALSE	0.05	NA	1	1	1_196695521_C_T	0.000927942	6.85e-07	TRUE	5.59e-08	NA	NA	NA	NA	NA	NA	NA	NA	NA	NA	NA	NA	NA	NA	NA	NA	NA	NA	NA	NA	NA	NA	NA	NA	NA	NA	NA	NA	NA	NA	NA	NA	NA	NA	NA	NA	NA	NA	NA	NA	NA	NA	NA	NA	NA	NA	NA	NA	NA	NA	NA	NA	NA	NA	NA	NA	NA	NA	FAM159A	0.499423	1	-0.0628617	0.0930736	Wald ratio	FAM159A_13431_74	SeqId.13431-74	SomaScan v4	NA	NA	NA	NA
TENM4	Q6N022	29945	TRANS	Depression_iPSYCH_2023	deCODE_Specific	-,NA	NA	0.502389	0.502389	deCODE	deCODE	1.43111	3421.77	fixed	0.502389	-0.062998	0.0939239	-0.247085	0.121089	FALSE	FALSE	0.05	NA	1	1	1_196695521_C_T	0.000925088	6.85e-07	TRUE	5.87e-08	NA	NA	NA	NA	NA	NA	NA	NA	NA	NA	NA	NA	NA	NA	NA	NA	NA	NA	NA	NA	NA	NA	NA	NA	NA	NA	NA	NA	NA	NA	NA	NA	NA	NA	NA	NA	NA	NA	NA	NA	NA	NA	NA	NA	NA	NA	NA	NA	NA	NA	NA	NA	NA	NA	NA	NA	NA	NA	TENM4	0.499423	1	-0.062998	0.0932755	Wald ratio	TENM4_11365_17	SeqId.11365-17	SomaScan v4	NA	NA	NA	NA
SNAP23	O00161	11131	TRANS	Depression_iPSYCH_2023	UKBB-PPP_Specific	NA,+	NA	0.502396	0.502396	UKBB_PPP	UKBB_PPP	1.43053	3421.82	NA	NA	NA	NA	NA	NA	NA	NA	NA	NA	NA	NA	NA	NA	NA	NA	NA	NA	NA	NA	NA	NA	NA	NA	NA	NA	NA	NA	NA	NA	NA	NA	NA	NA	NA	random	0.502396	0.0233571	0.0348237	-0.0448961	0.0916103	FALSE	FALSE	0.05	17.5203956596434,0.0251240555241128	1.47988	9	11_180258_T_C,19_55027704_T_G,2_27508073_T_C,3_56815721_T_C,5_132485305_G_A,7_106733200_C_T,8_105569300_A_T,9_4744743_T_C,9_96430637_A_C	0.0180671	3.01e-05	TRUE	1.77e-119	-0.00224988	0.00767375	0.777877	19.1997	19.1591	18.9668	19.1577	0.000389542	8	8	7	8	8	0.0138274	0.0140316	0.00829208	0.0140385	1	0.265512	9	0.025791	0.023163	Ivw(FixedEffects)	NA	NA	NA	NA	NA	NA	NA	NA	NA	SNAP23:O00161:Cardiometabolic	OID20218	Cardiometabolic	Olink Explore
ESS2	Q96DF8	16817	TRANS	Depression_iPSYCH_2023	deCODE_Specific	-,NA	NA	0.502401	0.502401	deCODE	deCODE	1.42994	3421.85	fixed	0.502401	-0.062998	0.0939264	-0.24709	0.121094	FALSE	FALSE	0.05	NA	1	1	1_196695521_C_T	0.000921439	6.85e-07	TRUE	6.25e-08	NA	NA	NA	NA	NA	NA	NA	NA	NA	NA	NA	NA	NA	NA	NA	NA	NA	NA	NA	NA	NA	NA	NA	NA	NA	NA	NA	NA	NA	NA	NA	NA	NA	NA	NA	NA	NA	NA	NA	NA	NA	NA	NA	NA	NA	NA	NA	NA	NA	NA	NA	NA	NA	NA	NA	NA	NA	NA	DGCR14	0.499423	1	-0.062998	0.0932755	Wald ratio	DGCR14_11356_19	SeqId.11356-19	SomaScan v4	NA	NA	NA	NA
BATF3	Q9NR55	28915	TRANS	Depression_iPSYCH_2023	deCODE_Specific	-,NA	NA	0.502406	0.502406	deCODE	deCODE	1.42936	3421.89	fixed	0.502406	-0.0131212	0.0195632	-0.0514644	0.025222	FALSE	FALSE	0.05	2.42060941407524,0.119748336957744	1.55583	2	1_196058002_C_A,1_196677131_A_G	0.0216201	7.09e-06	TRUE	9.4e-155	NA	NA	NA	2.64052	2.63993	NA	2.63993	0.000271956	1	1	NA	1	1	0.10417	0.104208	NA	0.104208	0.986843	NA	NA	NA	NA	NA	NA	NA	NA	NA	NA	NA	NA	NA	NA	NA	NA	NA	NA	NA	NA	NA	NA	NA	NA	NA	NA	NA	NA	NA	NA	NA	NA	NA	NA	NA	NA	NA	NA	NA	NA	BATF3	0.49183	2	-0.0134376	0.0195484	Ivw(FixedEffects)	BATF3_8858_21	SeqId.8858-21	SomaScan v4	NA	NA	NA	NA
GFRA1	P56159	4243	TRANS	BIP_PGC3_noukb	UKBB-PPP_Specific	NA,-	NA	0.502422	0.502422	UKBB_PPP	UKBB_PPP	0.957738	3422	NA	NA	NA	NA	NA	NA	NA	NA	NA	NA	NA	NA	NA	NA	NA	NA	NA	NA	NA	NA	NA	NA	NA	NA	NA	NA	NA	NA	NA	NA	NA	NA	NA	NA	NA	random	0.502422	-0.0412113	0.0614467	-0.161645	0.0792221	FALSE	FALSE	0.05	8.67639967845566,0.19261159868726	1.20253	7	1_179557079_C_T,10_14225573_A_T,13_113118393_G_A,16_20345959_C_T,19_54255803_T_C,7_151717243_T_C,9_114325784_T_A	0.0203279	2.83e-05	TRUE	1.49e-130	0.0044418	0.0122865	0.732486	9.32631	9.31698	9.08874	9.31686	0.00244126	6	6	5	6	6	0.156041	0.156521	0.105577	0.156527	1	0.403603	7	-0.0423867	0.0507502	Ivw(FixedEffects)	NA	NA	NA	NA	NA	NA	NA	NA	NA	GFRA1:P56159:Oncology	OID21457	Oncology	Olink Explore
ST3GAL1	Q11201	10862	CIS	Depression_iPSYCH_2023	BOTH	+,+	0.991964	0.915475	0.991964	UKBB_PPP	metap	1.43362	3422.04	fixed	0.95681	0.000914602	0.0168878	-0.0321849	0.0340141	FALSE	FALSE	0.05	0.16239213626343,0.68696361685331	0.402979	2	8_133490905_C_T,8_133545113_G_A	0.0263032	2.42e-07	TRUE	1.6e-196	NA	NA	NA	0.163182	0.163181	NA	0.163181	4.66e-06	1	1	NA	1	1	0.686244	0.686244	NA	0.686244	0.998277	fixed	0.915475	0.00182709	0.0172147	-0.0319131	0.0355672	FALSE	FALSE	0.05	0.1546551854621,0.694125807918974	0.393262	2	8_133490905_C_T,8_133545113_G_A	0.030195	2.42e-07	TRUE	7.1e-215	NA	NA	NA	0.154855	0.154853	NA	0.154853	4.27e-06	1	1	NA	1	1	0.693939	0.69394	NA	0.69394	0.998351	0.915335	2	0.00182999	0.0172134	Ivw(FixedEffects)	ST3GAL1	0.956504	2	0.000920996	0.0168863	Ivw(FixedEffects)	ST3GAL1_5657_28	SeqId.5657-28	SomaScan v4	ST3GAL1:Q11201:Oncology	OID21322	Oncology	Olink Explore
RECQL	P46063	9948	TRANS	BIP_PGC3_noukb	deCODE_Specific	-,NA	NA	0.502439	0.502439	deCODE	deCODE	0.957502	3422.11	random	0.502439	-0.0195373	0.0291316	-0.0766342	0.0375596	FALSE	FALSE	0.05	17.9316444243979,0.393165499283541	1.02704	18	11_202812_G_A,12_17910287_C_A,12_19177592_G_T,12_19895324_T_C,12_20279160_G_A,12_22661102_A_G,12_22789335_A_T,12_22876351_A_G,12_23052907_A_T,12_23074796_T_C,12_23491502_T_C,12_24151656_A_G,12_24466692_C_T,12_24586912_A_G,12_24691533_G_A,12_27104169_A_C,12_27108278_G_T,3_56815721_T_C	0.0593052	8.43e-05	TRUE	0	-0.0182124	0.00908152	0.0621344	19.0982	19.0924	15.0764	19.0937	0.0204364	17	17	16	17	17	0.322925	0.323256	0.519048	0.323178	1	NA	NA	NA	NA	NA	NA	NA	NA	NA	NA	NA	NA	NA	NA	NA	NA	NA	NA	NA	NA	NA	NA	NA	NA	NA	NA	NA	NA	NA	NA	NA	NA	NA	NA	NA	NA	NA	NA	NA	NA	RECQL	0.518163	18	-0.0182113	0.028183	Ivw(FixedEffects)	RECQL_11431_235	SeqId.11431-235	SomaScan v4	NA	NA	NA	NA
AKT2	P31751	392	TRANS	Depression_iPSYCH_2023	BOTH	-,-	0.683364	0.502458	0.683364	deCODE	metap	1.42891	3422.24	fixed	0.502458	-0.0620558	0.0925338	-0.243419	0.119307	FALSE	FALSE	0.05	NA	1	1	1_196695521_C_T	0.000903883	6.85e-07	TRUE	8.37e-08	NA	NA	NA	NA	NA	NA	NA	NA	NA	NA	NA	NA	NA	NA	NA	NA	NA	NA	random	0.634681	-0.0208843	0.0439531	-0.107031	0.0652623	FALSE	FALSE	0.05	14.6034827681455,0.0414317199622802	1.44437	8	10_63174788_C_T,11_180258_T_C,17_29518756_C_T,19_55022111_T_C,3_56815721_T_C,5_132461117_A_C,7_106733200_C_T,8_105569300_A_T	0.0105341	2.37e-05	TRUE	1.66e-69	-0.0320871	0.0108523	0.0253909	15.5555	15.5351	6.33101	15.5343	0.000314254	7	7	6	7	7	0.029503	0.0297206	0.387149	0.0297286	1	0.487388	8	-0.0206877	0.0297891	Ivw(FixedEffects)	AKT2	0.499423	1	-0.0620558	0.0918803	Wald ratio	AKT2_14685_17	SeqId.14685-17	SomaScan v4	AKT2:P31751:Neurology_II	OID31052	Neurology_II	Olink Explore
HAMP	P81172	15598	TRANS	BIP_PGC3_noukb	deCODE_Specific	-,NA	NA	0.502459	0.502459	deCODE	deCODE	0.957273	3422.25	random	0.502459	-0.0479793	0.0715441	-0.188203	0.0922447	FALSE	FALSE	0.05	3.69047114829376,0.449513358411392	0.96053	5	15_45081857_C_T,17_58358748_C_T,19_48702915_C_T,22_37066896_A_G,5_115995638_A_G	0.00779163	1.23e-05	TRUE	2.05e-52	-0.010074	0.0244579	0.708079	3.81765	3.81053	3.61331	3.81043	0.000439236	4	4	3	4	4	0.431247	0.432254	0.306361	0.432269	1	NA	NA	NA	NA	NA	NA	NA	NA	NA	NA	NA	NA	NA	NA	NA	NA	NA	NA	NA	NA	NA	NA	NA	NA	NA	NA	NA	NA	NA	NA	NA	NA	NA	NA	NA	NA	NA	NA	NA	NA	HAMP	0.478635	5	-0.0503065	0.0710042	Ivw(FixedEffects)	HAMP_3504_58	SeqId.3504-58	SomaScan v4	NA	NA	NA	NA
PLA2G15	Q8NCC3	17163	CIS	Depression_iPSYCH_2023	UKBB-PPP_Specific	NA,-	NA	0.915557	0.915557	UKBB_PPP	UKBB_PPP	1.43315	3422.35	NA	NA	NA	NA	NA	NA	NA	NA	NA	NA	NA	NA	NA	NA	NA	NA	NA	NA	NA	NA	NA	NA	NA	NA	NA	NA	NA	NA	NA	NA	NA	NA	NA	NA	NA	fixed	0.915557	-0.00192974	0.0181996	-0.0376002	0.0337408	FALSE	FALSE	0.05	0.884613145796596,0.346941281322496	0.940539	2	16_68128113_G_A,16_68488494_C_A	0.0272347	1.34e-06	TRUE	1.36e-193	NA	NA	NA	0.893752	0.893743	NA	0.893743	2.56e-05	1	1	NA	1	1	0.344463	0.344465	NA	0.344465	0.99596	0.917544	2	-0.00188336	0.0181918	Ivw(FixedEffects)	NA	NA	NA	NA	NA	NA	NA	NA	NA	PLA2G15:Q8NCC3:Oncology	OID21473	Oncology	Olink Explore
DAO	P14920	2671	TRANS	Depression_iPSYCH_2023	deCODE_Specific	-,NA	NA	0.502478	0.502478	deCODE	deCODE	1.42837	3422.37	fixed	0.502478	-0.0639694	0.0953918	-0.250934	0.122995	FALSE	FALSE	0.05	NA	1	1	1_196695521_C_T	0.000898017	6.85e-07	TRUE	9.24e-08	NA	NA	NA	NA	NA	NA	NA	NA	NA	NA	NA	NA	NA	NA	NA	NA	NA	NA	NA	NA	NA	NA	NA	NA	NA	NA	NA	NA	NA	NA	NA	NA	NA	NA	NA	NA	NA	NA	NA	NA	NA	NA	NA	NA	NA	NA	NA	NA	NA	NA	NA	NA	NA	NA	NA	NA	NA	NA	DAO	0.499423	1	-0.0639694	0.0947137	Wald ratio	DAO_19120_33	SeqId.19120-33	SomaScan v4	NA	NA	NA	NA
ST8SIA3	O43173	14269	TRANS	Depression_iPSYCH_2023	deCODE_Specific	-,NA	NA	0.502484	0.502484	deCODE	deCODE	1.42779	3422.42	fixed	0.502484	-0.0646817	0.0964555	-0.253731	0.124368	FALSE	FALSE	0.05	NA	1	1	1_196695521_C_T	0.000895962	6.85e-07	TRUE	9.57e-08	NA	NA	NA	NA	NA	NA	NA	NA	NA	NA	NA	NA	NA	NA	NA	NA	NA	NA	NA	NA	NA	NA	NA	NA	NA	NA	NA	NA	NA	NA	NA	NA	NA	NA	NA	NA	NA	NA	NA	NA	NA	NA	NA	NA	NA	NA	NA	NA	NA	NA	NA	NA	NA	NA	NA	NA	NA	NA	ST8SIA3	0.499423	1	-0.0646817	0.0957684	Wald ratio	ST8SIA3_6929_10	SeqId.6929-10	SomaScan v4	NA	NA	NA	NA
BACH2	Q9BYV9	14078	TRANS	BIP_PGC3_noukb	deCODE_Specific	+,NA	NA	0.502493	0.502493	deCODE	deCODE	0.95707	3422.48	random	0.502493	0.0784133	0.116935	-0.150775	0.307602	FALSE	FALSE	0.05	11.1239908899955,0.011073960246153	1.92562	4	1_196695521_C_T,1_196813906_A_C,3_165767231_T_C,7_95308581_G_A	0.0116094	4.73e-05	TRUE	1.68e-72	-0.00789393	0.0455138	0.878271	11.7251	NA	11.5513	11.6776	0.00183584	3	NA	2	3	3	0.0083868	NA	0.00310213	0.00857325	0.999979	NA	NA	NA	NA	NA	NA	NA	NA	NA	NA	NA	NA	NA	NA	NA	NA	NA	NA	NA	NA	NA	NA	NA	NA	NA	NA	NA	NA	NA	NA	NA	NA	NA	NA	NA	NA	NA	NA	NA	NA	BACH2	0.184205	4	0.0794053	0.0597968	Ivw(FixedEffects)	BACH2_12756_3	SeqId.12756-3	SomaScan v4	NA	NA	NA	NA
COG8	Q96MW5	18623	TRANS	Depression_iPSYCH_2023	deCODE_Specific	-,NA	NA	0.502516	0.502516	deCODE	deCODE	1.42729	3422.64	fixed	0.502516	-0.0648261	0.096678	-0.254312	0.124659	FALSE	FALSE	0.05	NA	1	1	1_196695521_C_T	0.000886679	6.85e-07	TRUE	1.12e-07	NA	NA	NA	NA	NA	NA	NA	NA	NA	NA	NA	NA	NA	NA	NA	NA	NA	NA	NA	NA	NA	NA	NA	NA	NA	NA	NA	NA	NA	NA	NA	NA	NA	NA	NA	NA	NA	NA	NA	NA	NA	NA	NA	NA	NA	NA	NA	NA	NA	NA	NA	NA	NA	NA	NA	NA	NA	NA	COG8	0.499423	1	-0.0648261	0.0959821	Wald ratio	COG8_9543_131	SeqId.9543-131	SomaScan v4	NA	NA	NA	NA
KCNAB2	Q13303	6229	TRANS	Depression_iPSYCH_2023	deCODE_Specific	-,NA	NA	0.502519	0.502519	deCODE	deCODE	1.4267	3422.66	fixed	0.502519	-0.064538	0.0962491	-0.253183	0.124107	FALSE	FALSE	0.05	NA	1	1	1_196695521_C_T	0.000885996	6.85e-07	TRUE	1.14e-07	NA	NA	NA	NA	NA	NA	NA	NA	NA	NA	NA	NA	NA	NA	NA	NA	NA	NA	NA	NA	NA	NA	NA	NA	NA	NA	NA	NA	NA	NA	NA	NA	NA	NA	NA	NA	NA	NA	NA	NA	NA	NA	NA	NA	NA	NA	NA	NA	NA	NA	NA	NA	NA	NA	NA	NA	NA	NA	KCNAB2	0.499423	1	-0.064538	0.0955556	Wald ratio	KCNAB2_10015_119	SeqId.10015-119	SomaScan v4	NA	NA	NA	NA
PNPO	Q9NVS9	30260	TRANS	Cognition_Meta	deCODE_Specific	-,NA	NA	0.502528	0.502528	deCODE	deCODE	1.08589	3422.72	random	0.502528	-0.00860631	0.0128353	-0.0337631	0.0165505	FALSE	FALSE	0.05	4.00715140496422,0.405038877467208	1.00089	5	12_6019277_T_C,17_28367840_G_A,19_44909976_G_T,3_165787389_A_G,9_133266772_C_T	0.0261699	2.27e-05	TRUE	9.5e-166	-0.0062256	0.00385509	0.204742	4.28824	4.28574	1.68033	4.28573	4.55e-05	4	4	3	4	4	0.368399	0.368714	0.641316	0.368715	1	NA	NA	NA	NA	NA	NA	NA	NA	NA	NA	NA	NA	NA	NA	NA	NA	NA	NA	NA	NA	NA	NA	NA	NA	NA	NA	NA	NA	NA	NA	NA	NA	NA	NA	NA	NA	NA	NA	NA	NA	PNPO	0.47884	5	-0.00905793	0.0127906	Ivw(FixedEffects)	PNPO_17804_102	SeqId.17804-102	SomaScan v4	NA	NA	NA	NA
MRPL2	Q5T653	14056	TRANS	Depression_iPSYCH_2023	deCODE_Specific	-,NA	NA	0.502533	0.502533	deCODE	deCODE	1.42615	3422.75	fixed	0.502533	-0.0655578	0.097773	-0.257189	0.126074	FALSE	FALSE	0.05	NA	1	1	1_196695521_C_T	0.000881934	6.85e-07	TRUE	1.21e-07	NA	NA	NA	NA	NA	NA	NA	NA	NA	NA	NA	NA	NA	NA	NA	NA	NA	NA	NA	NA	NA	NA	NA	NA	NA	NA	NA	NA	NA	NA	NA	NA	NA	NA	NA	NA	NA	NA	NA	NA	NA	NA	NA	NA	NA	NA	NA	NA	NA	NA	NA	NA	NA	NA	NA	NA	NA	NA	MRPL2	0.499423	1	-0.0655578	0.0970655	Wald ratio	MRPL2_19132_1	SeqId.19132-1	SomaScan v4	NA	NA	NA	NA
PIWIL1	Q96J94	9007	TRANS	Depression_iPSYCH_2023	deCODE_Specific	-,NA	NA	0.502559	0.502559	deCODE	deCODE	1.42563	3422.93	fixed	0.502559	-0.0652631	0.0973396	-0.256045	0.125519	FALSE	FALSE	0.05	NA	1	1	1_196695521_C_T	0.000874532	6.85e-07	TRUE	1.38e-07	NA	NA	NA	NA	NA	NA	NA	NA	NA	NA	NA	NA	NA	NA	NA	NA	NA	NA	NA	NA	NA	NA	NA	NA	NA	NA	NA	NA	NA	NA	NA	NA	NA	NA	NA	NA	NA	NA	NA	NA	NA	NA	NA	NA	NA	NA	NA	NA	NA	NA	NA	NA	NA	NA	NA	NA	NA	NA	PIWIL1	0.499423	1	-0.0652631	0.0966292	Wald ratio	PIWIL1_12793_4	SeqId.12793-4	SomaScan v4	NA	NA	NA	NA
GNAI3	P08754	4387	TRANS	Depression_iPSYCH_2023	deCODE_Specific	-,NA	NA	0.502579	0.502579	deCODE	deCODE	1.42509	3423.06	fixed	0.502579	-0.0654101	0.0975633	-0.256631	0.12581	FALSE	FALSE	0.05	NA	1	1	1_196695521_C_T	0.000869072	6.85e-07	TRUE	1.51e-07	NA	NA	NA	NA	NA	NA	NA	NA	NA	NA	NA	NA	NA	NA	NA	NA	NA	NA	NA	NA	NA	NA	NA	NA	NA	NA	NA	NA	NA	NA	NA	NA	NA	NA	NA	NA	NA	NA	NA	NA	NA	NA	NA	NA	NA	NA	NA	NA	NA	NA	NA	NA	NA	NA	NA	NA	NA	NA	GNAI3	0.499423	1	-0.0654101	0.0968468	Wald ratio	GNAI3_12650_43	SeqId.12650-43	SomaScan v4	NA	NA	NA	NA
PDE9A	O76083	8795	TRANS	Depression_iPSYCH_2023	deCODE_Specific	-,NA	NA	0.502584	0.502584	deCODE	deCODE	1.42451	3423.1	fixed	0.502584	-0.0655578	0.0977848	-0.257212	0.126097	FALSE	FALSE	0.05	NA	1	1	1_196695521_C_T	0.00086742	6.85e-07	TRUE	1.55e-07	NA	NA	NA	NA	NA	NA	NA	NA	NA	NA	NA	NA	NA	NA	NA	NA	NA	NA	NA	NA	NA	NA	NA	NA	NA	NA	NA	NA	NA	NA	NA	NA	NA	NA	NA	NA	NA	NA	NA	NA	NA	NA	NA	NA	NA	NA	NA	NA	NA	NA	NA	NA	NA	NA	NA	NA	NA	NA	PDE9A	0.499423	1	-0.0655578	0.0970655	Wald ratio	PDE9A_5201_50	SeqId.5201-50	SomaScan v4	NA	NA	NA	NA
NUMB	P49757	8060	TRANS	PGC3_SCZ_NoUKB	UKBB-PPP_Specific	NA,-	NA	0.50262	0.50262	UKBB_PPP	UKBB_PPP	0.994004	3423.35	NA	NA	NA	NA	NA	NA	NA	NA	NA	NA	NA	NA	NA	NA	NA	NA	NA	NA	NA	NA	NA	NA	NA	NA	NA	NA	NA	NA	NA	NA	NA	NA	NA	NA	NA	random	0.50262	-0.0478197	0.0713331	-0.18763	0.0919905	FALSE	FALSE	0.05	11.9113541734559,0.103511979664826	1.30446	8	10_59733591_A_G,10_63344740_A_G,11_180258_T_C,2_27375230_T_C,3_56815721_T_C,5_132341354_G_T,7_106733200_C_T,8_105569300_A_T	0.0118998	8.72e-05	TRUE	3.06e-61	0.00358178	0.0165149	0.835487	12.6022	12.5771	12.5042	12.5773	0.00258111	7	7	6	7	7	0.0824135	0.0831084	0.0516206	0.083103	1	0.365068	8	-0.048733	0.053804	Ivw(FixedEffects)	NA	NA	NA	NA	NA	NA	NA	NA	NA	NUMB:P49757:Inflammation_II	OID30568	Inflammation_II	Olink Explore
KCNF1	Q9H3M0	6246	TRANS	Depression_iPSYCH_2023	deCODE_Specific	-,NA	NA	0.502635	0.502635	deCODE	deCODE	1.42406	3423.44	fixed	0.502635	-0.0649711	0.0969212	-0.254933	0.124991	FALSE	FALSE	0.05	NA	1	1	1_196695521_C_T	0.000853888	6.85e-07	TRUE	1.95e-07	NA	NA	NA	NA	NA	NA	NA	NA	NA	NA	NA	NA	NA	NA	NA	NA	NA	NA	NA	NA	NA	NA	NA	NA	NA	NA	NA	NA	NA	NA	NA	NA	NA	NA	NA	NA	NA	NA	NA	NA	NA	NA	NA	NA	NA	NA	NA	NA	NA	NA	NA	NA	NA	NA	NA	NA	NA	NA	KCNF1	0.499423	1	-0.0649711	0.0961969	Wald ratio	KCNF1_12834_3	SeqId.12834-3	SomaScan v4	NA	NA	NA	NA
GPR142	Q7Z601	20088	TRANS	Depression_iPSYCH_2023	deCODE_Specific	-,NA	NA	0.502641	0.502641	deCODE	deCODE	1.42349	3423.49	fixed	0.502641	-0.0667634	0.0995965	-0.261969	0.128442	FALSE	FALSE	0.05	NA	1	1	1_196695521_C_T	0.000851975	6.85e-07	TRUE	2.02e-07	NA	NA	NA	NA	NA	NA	NA	NA	NA	NA	NA	NA	NA	NA	NA	NA	NA	NA	NA	NA	NA	NA	NA	NA	NA	NA	NA	NA	NA	NA	NA	NA	NA	NA	NA	NA	NA	NA	NA	NA	NA	NA	NA	NA	NA	NA	NA	NA	NA	NA	NA	NA	NA	NA	NA	NA	NA	NA	GPR142	0.499423	1	-0.0667634	0.0988506	Wald ratio	GPR142_12766_33	SeqId.12766-33	SomaScan v4	NA	NA	NA	NA
SGSH	P51688	10818	TRANS	Depression_iPSYCH_2023	UKBB-PPP_Specific	NA,+	NA	0.502648	0.502648	UKBB_PPP	UKBB_PPP	1.42292	3423.54	NA	NA	NA	NA	NA	NA	NA	NA	NA	NA	NA	NA	NA	NA	NA	NA	NA	NA	NA	NA	NA	NA	NA	NA	NA	NA	NA	NA	NA	NA	NA	NA	NA	NA	NA	random	0.502648	0.0260558	0.0388702	-0.0501284	0.10224	FALSE	FALSE	0.05	26.3300650414643,0.000922033729457784	1.81418	9	11_61813896_A_G,12_101700865_A_C,12_101863567_T_A,14_93182033_G_T,19_19268740_C_T,19_44908684_T_C,22_43928850_C_T,4_153333382_G_A,6_130062912_C_T	0.0457376	5.54e-05	TRUE	1.5e-305	-0.000301627	0.00657396	0.964686	33.9181	33.874	33.9079	33.8735	0.000936304	8	8	7	8	8	4.2e-05	4.28e-05	1.79e-05	4.28e-05	1	0.165748	9	0.0294178	0.021225	Ivw(FixedEffects)	NA	NA	NA	NA	NA	NA	NA	NA	NA	SGSH:P51688:Cardiometabolic_II	OID30341	Cardiometabolic_II	Olink Explore
CHMP6	Q96FZ7	25675	CIS	Cognition_Meta	UKBB-PPP_Specific	NA,-	NA	0.915899	0.915899	UKBB_PPP	UKBB_PPP	1.42177	3423.63	NA	NA	NA	NA	NA	NA	NA	NA	NA	NA	NA	NA	NA	NA	NA	NA	NA	NA	NA	NA	NA	NA	NA	NA	NA	NA	NA	NA	NA	NA	NA	NA	NA	NA	NA	fixed	0.915899	-0.00196012	0.0185616	-0.0383401	0.0344199	FALSE	FALSE	0.05	4.70439079728098,0.0300856628144329	2.16896	2	17_80996699_C_T,17_81003054_T_C	0.0142512	2.47e-05	TRUE	1.11e-85	NA	NA	NA	4.98402	4.98379	NA	4.98378	5.22e-05	1	1	NA	1	1	0.0255825	0.0255859	NA	0.025586	0.994236	0.877749	2	-0.00284194	0.0184754	Ivw(FixedEffects)	NA	NA	NA	NA	NA	NA	NA	NA	NA	CHMP6:Q96FZ7:Cardiometabolic_II	OID30327	Cardiometabolic_II	Olink Explore
EREG	O14944	3443	CIS	PGC3_SCZ_NoUKB	UKBB-PPP_Specific	NA,+	NA	0.915903	0.915903	UKBB_PPP	UKBB_PPP	1.42533	3423.65	NA	NA	NA	NA	NA	NA	NA	NA	NA	NA	NA	NA	NA	NA	NA	NA	NA	NA	NA	NA	NA	NA	NA	NA	NA	NA	NA	NA	NA	NA	NA	NA	NA	NA	NA	fixed	0.915903	0.0127462	0.120708	-0.223837	0.249329	FALSE	FALSE	0.05	NA	1	1	4_74382788_G_T	0.00402703	7.68e-08	TRUE	2.65e-25	NA	NA	NA	NA	NA	NA	NA	NA	NA	NA	NA	NA	NA	NA	NA	NA	NA	NA	0.9159	1	0.0127462	0.120703	Wald ratio	NA	NA	NA	NA	NA	NA	NA	NA	NA	EREG:O14944:Neurology	OID20905	Neurology	Olink Explore
IFNB1	P01574	5434	TRANS	Depression_iPSYCH_2023	deCODE_Specific	-,NA	NA	0.502667	0.502667	deCODE	deCODE	1.42238	3423.67	fixed	0.502667	-0.0664579	0.0991467	-0.260782	0.127866	FALSE	FALSE	0.05	NA	1	1	1_196695521_C_T	0.000844981	6.85e-07	TRUE	2.26e-07	NA	NA	NA	NA	NA	NA	NA	NA	NA	NA	NA	NA	NA	NA	NA	NA	NA	NA	NA	NA	NA	NA	NA	NA	NA	NA	NA	NA	NA	NA	NA	NA	NA	NA	NA	NA	NA	NA	NA	NA	NA	NA	NA	NA	NA	NA	NA	NA	NA	NA	NA	NA	NA	NA	NA	NA	NA	NA	IFNB1	0.499423	1	-0.0664579	0.0983982	Wald ratio	IFNB1_14127_240	SeqId.14127-240	SomaScan v4	NA	NA	NA	NA
TNFRSF11B	O00300	11909	CIS	PGC3_SCZ_NoUKB	BOTH	+,+	0.996144	0.915919	0.997334	UKBB_PPP	deCODE	1.42476	3423.71	fixed	0.997334	0.000148477	0.0444283	-0.0869294	0.0872264	FALSE	FALSE	0.05	1.09635832215417,0.578001300057948	0.740391	3	8_118433141_T_C,8_118926543_T_C,8_119078588_G_A	0.0137833	7.68e-06	TRUE	8.93e-85	-0.0110807	0.0164252	0.622174	1.10306	1.10306	0.647953	1.10306	0.000129022	2	2	1	2	2	0.576067	0.576067	0.420845	0.576067	0.999935	random	0.915919	0.00418613	0.0396507	-0.0735279	0.0819002	FALSE	FALSE	0.05	3.52748899737688,0.31721435186349	1.08436	4	8_118432604_A_C,8_118818675_T_A,8_119115831_T_C,8_119219223_A_G	0.0279921	2.38e-05	TRUE	8.66e-165	-0.0190945	0.0111687	0.22946	3.78915	NA	0.866287	3.78913	0.000446706	3	NA	2	3	3	0.28515	NA	0.648467	0.285153	0.999997	0.927643	4	0.00331576	0.0365128	Ivw(FixedEffects)	TNFRSF11B	0.999343	3	3.65401e-05	0.0443853	Ivw(FixedEffects)	TNFRSF11B_8304_50	SeqId.8304-50	SomaScan v4	TNFRSF11B:O00300:Inflammation	OID20735	Inflammation	Olink Explore
PROK1	P58294	18454	CIS	BIP_PGC3_noukb	UKBB-PPP_Specific	NA,+	NA	0.916006	0.916006	UKBB_PPP	UKBB_PPP	1.40502	3424.03	NA	NA	NA	NA	NA	NA	NA	NA	NA	NA	NA	NA	NA	NA	NA	NA	NA	NA	NA	NA	NA	NA	NA	NA	NA	NA	NA	NA	NA	NA	NA	NA	NA	NA	NA	random	0.916006	0.00373353	0.0354005	-0.0656501	0.0731172	FALSE	FALSE	0.05	3.15808147691369,0.675629258309886	0.794743	6	1_109958104_A_C,1_110042642_G_A,1_110243697_T_C,1_110455667_T_C,1_110492552_T_C,1_110629833_A_C	0.0649086	2.47e-05	TRUE	0	-0.000858601	0.0123109	0.947746	3.23723	3.23722	3.23237	3.23722	0.00600876	5	5	4	5	5	0.663464	0.663466	0.519719	0.663466	1	0.922815	6	0.00342784	0.0353794	Ivw(FixedEffects)	NA	NA	NA	NA	NA	NA	NA	NA	NA	PROK1:P58294:Inflammation	OID20543	Inflammation	Olink Explore
SORCS1	Q8WY21	16697	CIS	BIP_PGC3_noukb	deCODE_Specific	+,NA	NA	0.91646	0.91646	deCODE	deCODE	1.40514	3425.73	fixed	0.91646	0.0127627	0.121672	-0.225709	0.251235	FALSE	FALSE	0.05	1.55064664534293,0.213040003901387	1.24525	2	10_106844444_A_T,10_107273264_G_A	0.00260758	4.49e-06	TRUE	1.58e-18	NA	NA	NA	1.58822	1.58807	NA	1.58807	0.000146329	1	1	NA	1	1	0.20758	0.207602	NA	0.207602	0.990348	NA	NA	NA	NA	NA	NA	NA	NA	NA	NA	NA	NA	NA	NA	NA	NA	NA	NA	NA	NA	NA	NA	NA	NA	NA	NA	NA	NA	NA	NA	NA	NA	NA	NA	NA	NA	NA	NA	NA	NA	SORCS1	0.925184	2	0.0113296	0.120648	Ivw(FixedEffects)	SORCS1_15636_49	SeqId.15636-49	SomaScan v4	NA	NA	NA	NA
LIPN	Q5VXI9	23452	TRANS	PGC3_SCZ_NoUKB	deCODE_Specific	+,NA	NA	0.503005	0.503005	deCODE	deCODE	0.994474	3425.96	random	0.503005	0.01205	0.0179912	-0.0232122	0.0473121	FALSE	FALSE	0.05	37.6004322918594,0.740975062655954	0.924422	45	1_196704672_C_T,10_100376477_G_A,10_80618482_C_T,10_80948968_A_G,10_81486085_C_T,10_82437948_G_A,10_83449934_C_A,10_83836691_T_C,10_84793940_A_G,10_85532946_G_T,10_85557176_G_A,10_85584792_A_C,10_85978736_A_C,10_86030250_G_A,10_86098422_G_A,10_86151815_C_A,10_86845992_G_A,10_87001221_G_A,10_87375182_T_G,10_87697515_G_T,10_87731511_T_C,10_87748988_A_G,10_89814186_G_A,10_89820054_C_T,10_89887929_C_T,10_90146080_A_G,10_90344558_C_A,10_90747633_T_C,10_90849818_A_G,10_90877081_G_A,10_91210583_G_T,10_91381381_C_T,10_91823869_A_C,10_92179405_T_C,10_93164192_G_A,10_93602293_T_G,10_93731709_C_T,10_94477245_T_G,10_96744425_A_C,10_96837645_C_T,11_327143_G_A,19_16308554_G_T,20_3724308_A_T,20_45906012_G_A,3_165768357_T_G	0.0913678	0.000295089	TRUE	0	-0.00325847	0.00416022	0.437776	39.3944	39.3881	38.781	39.3892	0.0343477	44	44	43	44	44	0.669101	0.669364	0.654749	0.66932	1	NA	NA	NA	NA	NA	NA	NA	NA	NA	NA	NA	NA	NA	NA	NA	NA	NA	NA	NA	NA	NA	NA	NA	NA	NA	NA	NA	NA	NA	NA	NA	NA	NA	NA	NA	NA	NA	NA	NA	NA	LIPN	0.480627	45	0.0126103	0.0178795	Ivw(FixedEffects)	LIPN_8097_77	SeqId.8097-77	SomaScan v4	NA	NA	NA	NA
DEFB110	Q30KQ9	18091	TRANS	PGC3_SCZ_NoUKB	deCODE_Specific	+,NA	NA	0.503046	0.503046	deCODE	deCODE	0.994267	3426.24	fixed	0.503046	0.0715533	0.106843	-0.137855	0.280962	FALSE	FALSE	0.05	4.30634354504585,0.0379704914145722	2.07517	2	1_196695521_C_T,2_163293180_C_T	0.00242532	3.16e-05	TRUE	1.07e-13	NA	NA	NA	4.54229	4.5121	NA	4.51006	0.000387633	1	1	NA	1	1	0.0330673	0.0336558	NA	0.033696	0.984292	NA	NA	NA	NA	NA	NA	NA	NA	NA	NA	NA	NA	NA	NA	NA	NA	NA	NA	NA	NA	NA	NA	NA	NA	NA	NA	NA	NA	NA	NA	NA	NA	NA	NA	NA	NA	NA	NA	NA	NA	DEFB110	0.457495	2	0.0773808	0.10415	Ivw(FixedEffects)	DEFB110_8340_9	SeqId.8340-9	SomaScan v4	NA	NA	NA	NA
BNIP3	Q12983	1084	TRANS	Depression_iPSYCH_2023	deCODE_Specific	+,NA	NA	0.503054	0.503054	deCODE	deCODE	1.42288	3426.3	fixed	0.503054	0.0273697	0.0408691	-0.0527323	0.107472	FALSE	FALSE	0.05	3.70066265781804,0.15718507772456	1.36027	3	1_196695521_C_T,3_186679685_G_A,3_56815721_T_C	0.00506922	6.66e-06	TRUE	2.16e-36	0.00370589	0.0208526	0.88803	3.93211	3.92095	3.81172	3.9207	8.07e-05	2	2	1	2	2	0.140008	0.140792	0.0508952	0.140809	0.99996	NA	NA	NA	NA	NA	NA	NA	NA	NA	NA	NA	NA	NA	NA	NA	NA	NA	NA	NA	NA	NA	NA	NA	NA	NA	NA	NA	NA	NA	NA	NA	NA	NA	NA	NA	NA	NA	NA	NA	NA	BNIP3	0.461765	3	0.0297561	0.0404326	Ivw(FixedEffects)	BNIP3_7045_4	SeqId.7045-4	SomaScan v4	NA	NA	NA	NA
PLAU	P00749	9052	TRANS	Cognition_Meta	deCODE_Specific	-,NA	NA	0.503112	0.503112	deCODE	deCODE	1.0868	3426.69	random	0.503112	-0.00511937	0.0076454	-0.0201041	0.00986533	FALSE	FALSE	0.05	31.1003220104682,0.360710238055918	1.03558	30	1_196695521_C_T,10_70026060_T_C,10_70136173_T_C,10_70495496_C_T,10_70584540_T_G,10_71115339_G_A,10_71298794_T_C,10_71777185_C_T,10_72302993_T_G,10_72551859_C_T,10_72702306_A_G,10_72891551_A_T,10_74914745_C_T,10_74939651_G_A,10_75416400_C_T,10_75433113_C_T,10_75931352_T_C,10_76043822_C_T,10_76712629_T_A,10_77700325_C_T,10_78604627_C_T,10_79334744_C_T,11_126368499_G_A,17_7166093_G_A,17_7176997_C_T,18_27181964_A_G,19_43652320_T_C,19_43671830_C_T,3_98985392_A_G,9_133256028_C_T	0.0771106	0.000182818	TRUE	0	0.00189281	0.00193713	0.336876	33.2099	33.2041	32.1148	33.2042	0.00514841	29	29	28	29	29	0.269354	0.269585	0.269864	0.269579	1	NA	NA	NA	NA	NA	NA	NA	NA	NA	NA	NA	NA	NA	NA	NA	NA	NA	NA	NA	NA	NA	NA	NA	NA	NA	NA	NA	NA	NA	NA	NA	NA	NA	NA	NA	NA	NA	NA	NA	NA	PLAU	0.513016	30	-0.00479637	0.00733222	Ivw(FixedEffects)	PLAU_4158_54	SeqId.4158-54	SomaScan v4	NA	NA	NA	NA
USP47	Q96K76	20076	TRANS	BIP_PGC3_noukb	UKBB-PPP_Specific	NA,+	NA	0.503159	0.503159	UKBB_PPP	UKBB_PPP	0.95807	3427.02	NA	NA	NA	NA	NA	NA	NA	NA	NA	NA	NA	NA	NA	NA	NA	NA	NA	NA	NA	NA	NA	NA	NA	NA	NA	NA	NA	NA	NA	NA	NA	NA	NA	NA	NA	fixed	0.503159	0.113829	0.170013	-0.219391	0.447048	FALSE	FALSE	0.05	NA	1	1	22_22761576_T_C	0.00415671	1.36e-06	TRUE	5.86e-28	NA	NA	NA	NA	NA	NA	NA	NA	NA	NA	NA	NA	NA	NA	NA	NA	NA	NA	0.502458	1	0.113829	0.169735	Wald ratio	NA	NA	NA	NA	NA	NA	NA	NA	NA	USP47:Q96K76:Cardiometabolic_II	OID30119	Cardiometabolic_II	Olink Explore
FAM234B	A2RU67	29288	TRANS	Depression_iPSYCH_2023	deCODE_Specific	+,NA	NA	0.503194	0.503194	deCODE	deCODE	1.42269	3427.25	fixed	0.503194	0.0281496	0.0420474	-0.0542618	0.110561	FALSE	FALSE	0.05	2.88703453189113,0.0892951479064775	1.69913	2	1_196695521_C_T,14_106155633_T_G	0.00453113	5.26e-06	TRUE	1.17e-32	NA	NA	NA	2.95795	2.94859	NA	2.94843	8.18e-05	1	1	NA	1	1	0.0854562	0.0859523	NA	0.0859612	0.992784	NA	NA	NA	NA	NA	NA	NA	NA	NA	NA	NA	NA	NA	NA	NA	NA	NA	NA	NA	NA	NA	NA	NA	NA	NA	NA	NA	NA	NA	NA	NA	NA	NA	NA	NA	NA	NA	NA	NA	NA	KIAA1467	0.478906	2	0.0294428	0.0415821	Ivw(FixedEffects)	KIAA1467_7892_132	SeqId.7892-132	SomaScan v4	NA	NA	NA	NA
ERO1B	Q86YB8	14355	CIS	BIP_PGC3_noukb	deCODE_Specific	-,NA	NA	0.916997	0.916997	deCODE	deCODE	1.40539	3427.73	fixed	0.916997	-0.00601624	0.0577277	-0.119161	0.107128	FALSE	FALSE	0.05	NA	1	1	1_236261292_G_A	0.0117951	2.91e-08	TRUE	7.43e-85	NA	NA	NA	NA	NA	NA	NA	NA	NA	NA	NA	NA	NA	NA	NA	NA	NA	NA	NA	NA	NA	NA	NA	NA	NA	NA	NA	NA	NA	NA	NA	NA	NA	NA	NA	NA	NA	NA	NA	NA	NA	NA	NA	NA	NA	NA	NA	NA	NA	NA	NA	NA	NA	NA	NA	NA	NA	NA	ERO1LB	0.916996	1	-0.00601624	0.057727	Wald ratio	ERO1LB_7994_41	SeqId.7994-41	SomaScan v4	NA	NA	NA	NA
CDHR2	Q9BYE9	18231	CIS	Cognition_Meta	UKBB-PPP_Specific	NA,+	NA	0.917171	0.917171	UKBB_PPP	UKBB_PPP	1.42316	3428.39	NA	NA	NA	NA	NA	NA	NA	NA	NA	NA	NA	NA	NA	NA	NA	NA	NA	NA	NA	NA	NA	NA	NA	NA	NA	NA	NA	NA	NA	NA	NA	NA	NA	NA	NA	fixed	0.917171	0.00313407	0.0301359	-0.0559313	0.0621994	FALSE	FALSE	0.05	NA	1	1	5_176515947_C_T	0.00751322	5.15e-08	TRUE	3.29e-49	NA	NA	NA	NA	NA	NA	NA	NA	NA	NA	NA	NA	NA	NA	NA	NA	NA	NA	0.91717	1	0.00313407	0.0301353	Wald ratio	NA	NA	NA	NA	NA	NA	NA	NA	NA	CDHR2:Q9BYE9:Oncology	OID21282	Oncology	Olink Explore
PRSS53	Q2L4Q9	34407	TRANS	BIP_PGC3_noukb	UKBB-PPP_Specific	NA,-	NA	0.503405	0.503405	UKBB_PPP	UKBB_PPP	0.958271	3428.69	NA	NA	NA	NA	NA	NA	NA	NA	NA	NA	NA	NA	NA	NA	NA	NA	NA	NA	NA	NA	NA	NA	NA	NA	NA	NA	NA	NA	NA	NA	NA	NA	NA	NA	NA	random	0.503405	-0.0254799	0.0380784	-0.100112	0.0491525	FALSE	FALSE	0.05	35.1648207932748,0.065994012719359	1.21045	25	1_107030943_A_G,1_154599752_C_T,1_196740644_G_T,1_8144536_C_T,12_11327494_A_G,12_11382155_A_C,12_11430225_A_G,12_519070_C_A,12_52325469_C_A,14_94378610_C_T,16_29301852_C_T,16_29342565_C_T,16_29407613_C_T,16_29752053_C_A,16_32517871_T_C,16_34176845_G_T,16_46918119_T_C,16_47400058_A_C,17_66214462_A_C,2_53704869_C_T,4_39567529_G_A,5_140153978_A_G,7_35706597_A_G,8_116302730_C_A,9_133278537_C_T	0.0908642	0.000128922	TRUE	0	0.00654167	0.00552601	0.248585	37.2491	37.2415	35.1099	37.2436	0.0373351	24	24	23	24	24	0.0413182	0.0413909	0.0507231	0.0413709	1	0.434924	25	-0.0244148	0.0312693	Ivw(FixedEffects)	NA	NA	NA	NA	NA	NA	NA	NA	NA	PRSS53:Q2L4Q9:Neurology_II	OID31093	Neurology_II	Olink Explore
PIGR	P01833	8968	CIS	BIP_PGC3_noukb	UKBB-PPP_Specific	NA,+	NA	0.917275	0.917275	UKBB_PPP	UKBB_PPP	1.40523	3428.77	NA	NA	NA	NA	NA	NA	NA	NA	NA	NA	NA	NA	NA	NA	NA	NA	NA	NA	NA	NA	NA	NA	NA	NA	NA	NA	NA	NA	NA	NA	NA	NA	NA	NA	NA	fixed	0.917275	0.00558177	0.0537395	-0.0997458	0.110909	FALSE	FALSE	0.05	0.837621755025276,0.657828593684073	0.647156	3	1_206933133_G_A,1_206967095_C_T,1_206984425_G_A	0.016437	2.41e-06	TRUE	6.3e-109	0.00913046	0.0100012	0.528955	0.841604	0.841586	0.00815249	0.841586	0.000119063	2	2	1	2	2	0.65652	0.656526	0.928056	0.656526	0.99994	0.915435	3	0.00570176	0.0536962	Ivw(FixedEffects)	NA	NA	NA	NA	NA	NA	NA	NA	NA	PIGR:P01833:Neurology	OID21102	Neurology	Olink Explore
CEL	P19835	1848	CIS	BIP_PGC3_noukb	deCODE_Specific	+,NA	NA	0.917291	0.917291	deCODE	deCODE	1.40468	3428.83	random	0.917291	0.00330438	0.0318199	-0.0590614	0.0656702	FALSE	FALSE	0.05	7.04740455735961,0.632183786926433	0.884898	10	9_132294068_G_A,9_132472211_G_A,9_132987670_T_C,9_133028852_C_T,9_133059809_T_C,9_133077457_T_A,9_133229284_C_T,9_133345313_G_A,9_133550072_A_T,9_133852609_T_G	0.0499802	2.67e-05	TRUE	0	0.0119323	0.0102445	0.27767	7.28776	7.28771	5.93109	7.28771	0.00644535	9	9	8	9	9	0.607187	0.607192	0.654951	0.607192	1	NA	NA	NA	NA	NA	NA	NA	NA	NA	NA	NA	NA	NA	NA	NA	NA	NA	NA	NA	NA	NA	NA	NA	NA	NA	NA	NA	NA	NA	NA	NA	NA	NA	NA	NA	NA	NA	NA	NA	NA	CEL	0.91346	10	0.00345054	0.0317507	Ivw(FixedEffects)	CEL_9796_4	SeqId.9796-4	SomaScan v4	NA	NA	NA	NA
GLCE	O94923	17855	CIS	Cognition_Meta	deCODE_Specific	+,NA	NA	0.917377	0.917377	deCODE	deCODE	1.42289	3429.16	random	0.917377	0.00102703	0.00990026	-0.0183771	0.0204312	FALSE	FALSE	0.05	18.7026932295313,0.13261409110008	1.19945	14	15_68316499_T_C,15_68385178_C_T,15_68481439_C_T,15_68564277_G_A,15_68793207_T_A,15_68818605_G_A,15_69118976_T_C,15_69264110_T_A,15_69417202_A_G,15_69677602_G_T,15_69836810_A_G,15_69905876_A_T,15_70084478_G_T,15_70141183_G_A	0.0636244	9.86e-05	TRUE	0	0.001557	0.00388737	0.695807	19.4551	19.455	19.1985	19.455	0.0020787	13	13	12	13	13	0.109654	0.109658	0.0838499	0.109658	1	NA	NA	NA	NA	NA	NA	NA	NA	NA	NA	NA	NA	NA	NA	NA	NA	NA	NA	NA	NA	NA	NA	NA	NA	NA	NA	NA	NA	NA	NA	NA	NA	NA	NA	NA	NA	NA	NA	NA	NA	GLCE	0.888266	14	0.00115517	0.00822199	Ivw(FixedEffects)	GLCE_7808_5	SeqId.7808-5	SomaScan v4	NA	NA	NA	NA
CNOT9	Q92600	10445	TRANS	PGC3_SCZ_NoUKB	deCODE_Specific	-,NA	NA	0.503495	0.503495	deCODE	deCODE	0.994867	3429.31	fixed	0.503495	-0.060847	0.0909521	-0.23911	0.117416	FALSE	FALSE	0.05	5.65512194713727,0.0591569632514372	1.68154	3	11_65130754_C_T,16_84475168_C_A,3_56815721_T_C	0.00342023	4.52e-05	TRUE	1.1e-18	-0.0427418	0.0278364	0.367499	6.50074	6.45934	1.93609	6.45708	0.000463524	2	2	1	2	2	0.0387599	0.0395706	0.164093	0.0396152	0.999768	NA	NA	NA	NA	NA	NA	NA	NA	NA	NA	NA	NA	NA	NA	NA	NA	NA	NA	NA	NA	NA	NA	NA	NA	NA	NA	NA	NA	NA	NA	NA	NA	NA	NA	NA	NA	NA	NA	NA	NA	RQCD1	0.37642	3	-0.0783758	0.0886091	Ivw(FixedEffects)	RQCD1_8975_26	SeqId.8975-26	SomaScan v4	NA	NA	NA	NA
NOTCH2	Q04721	7882	CIS	Depression_iPSYCH_2023	UKBB-PPP_Specific	NA,+	NA	0.917574	0.917574	UKBB_PPP	UKBB_PPP	1.4357	3429.89	NA	NA	NA	NA	NA	NA	NA	NA	NA	NA	NA	NA	NA	NA	NA	NA	NA	NA	NA	NA	NA	NA	NA	NA	NA	NA	NA	NA	NA	NA	NA	NA	NA	NA	NA	fixed	0.917574	0.00362193	0.0349978	-0.0649725	0.0722164	FALSE	FALSE	0.05	1.60841781178725,0.204714351672646	1.26823	2	1_119825938_T_C,1_119895261_A_G	0.00769672	3.82e-06	TRUE	2.63e-53	NA	NA	NA	1.64628	1.6462	NA	1.6462	0.000293228	1	1	NA	1	1	0.199466	0.199476	NA	0.199476	0.986338	0.9071	2	0.00407309	0.0349029	Ivw(FixedEffects)	NA	NA	NA	NA	NA	NA	NA	NA	NA	NOTCH2:Q04721:Cardiometabolic_II	OID30407	Cardiometabolic_II	Olink Explore
RAP1GDS1	P52306	9859	CIS	PGC3_SCZ_NoUKB	deCODE_Specific	-,NA	NA	0.917584	0.917584	deCODE	deCODE	1.42676	3429.93	fixed	0.917584	-0.0166742	0.161137	-0.332498	0.29915	FALSE	FALSE	0.05	NA	1	1	4_98316288_T_G	0.000924804	7.2e-08	TRUE	2.87e-07	NA	NA	NA	NA	NA	NA	NA	NA	NA	NA	NA	NA	NA	NA	NA	NA	NA	NA	NA	NA	NA	NA	NA	NA	NA	NA	NA	NA	NA	NA	NA	NA	NA	NA	NA	NA	NA	NA	NA	NA	NA	NA	NA	NA	NA	NA	NA	NA	NA	NA	NA	NA	NA	NA	NA	NA	NA	NA	RAP1GDS1	0.91757	1	-0.0166742	0.161111	Wald ratio	RAP1GDS1_14106_46	SeqId.14106-46	SomaScan v4	NA	NA	NA	NA
FUCA1	P04066	4006	TRANS	PGC3_SCZ_NoUKB	UKBB-PPP_Specific	NA,+	NA	0.503615	0.503615	UKBB_PPP	UKBB_PPP	0.994815	3430.12	NA	NA	NA	NA	NA	NA	NA	NA	NA	NA	NA	NA	NA	NA	NA	NA	NA	NA	NA	NA	NA	NA	NA	NA	NA	NA	NA	NA	NA	NA	NA	NA	NA	NA	NA	random	0.503615	0.0249533	0.0373099	-0.0481727	0.0980794	FALSE	FALSE	0.05	63.0428311443102,3.41016924120602e-08	2.12204	15	11_61813163_C_T,12_101825988_G_A,15_60591082_C_A,19_19383674_G_A,3_136213517_C_T,4_102267552_C_T,4_6608895_C_T,6_142692864_T_A,6_143335821_T_C,6_143406586_A_G,6_143714220_C_T,6_144329207_C_T,6_144450709_A_G,6_159995738_G_A,8_18414928_C_T	0.124178	0.00102632	TRUE	0	0.00493213	0.0119922	0.687568	138.547	138.516	136.768	138.516	0.0295834	14	14	13	14	14	1.38e-22	1.4e-22	9.34e-23	1.4e-22	1	0.100478	15	0.0287849	0.0175246	Ivw(FixedEffects)	NA	NA	NA	NA	NA	NA	NA	NA	NA	FUCA1:P04066:Cardiometabolic	OID20261	Cardiometabolic	Olink Explore
SFTPA2	Q8IWL1	10799	CIS	Cognition_Meta	UKBB-PPP_Specific	NA,-	NA	0.9177	0.9177	UKBB_PPP	UKBB_PPP	1.4228	3430.36	NA	NA	NA	NA	NA	NA	NA	NA	NA	NA	NA	NA	NA	NA	NA	NA	NA	NA	NA	NA	NA	NA	NA	NA	NA	NA	NA	NA	NA	NA	NA	NA	NA	NA	NA	random	0.9177	-0.00117804	0.0114006	-0.0235228	0.0211667	FALSE	FALSE	0.05	11.296961620499,0.0796207863784194	1.37216	7	10_79415392_G_A,10_79547695_A_C,10_79590884_T_C,10_79659308_C_T,10_79691361_A_G,10_80123691_C_T,10_80551198_A_G	0.0860551	7.99e-05	TRUE	0	0.00275297	0.00424513	0.545263	11.4311	11.431	10.5442	11.431	0.00287386	6	6	5	6	6	0.075933	0.0759355	0.0612049	0.0759353	1	0.881283	7	-0.00123822	0.00829115	Ivw(FixedEffects)	NA	NA	NA	NA	NA	NA	NA	NA	NA	SFTPA2:Q8IWL1:Oncology	OID21218	Oncology	Olink Explore
SULT1C2	O00338	11456	TRANS	Depression_iPSYCH_2023	deCODE_Specific	+,NA	NA	0.503678	0.503678	deCODE	deCODE	1.42347	3430.55	fixed	0.503678	0.0151848	0.0227075	-0.029321	0.0596906	FALSE	FALSE	0.05	11.7721118688047,0.0027779113839014	2.42612	3	1_196695521_C_T,2_27563321_A_T,3_165743688_A_G	0.0158937	3.39e-05	TRUE	4.84e-108	0.0222717	0.00655748	0.18229	14.7449	14.7241	1.17626	14.7236	0.000360707	2	2	1	2	2	0.00062834	0.00063488	0.278119	0.000635051	0.99982	NA	NA	NA	NA	NA	NA	NA	NA	NA	NA	NA	NA	NA	NA	NA	NA	NA	NA	NA	NA	NA	NA	NA	NA	NA	NA	NA	NA	NA	NA	NA	NA	NA	NA	NA	NA	NA	NA	NA	NA	SULT1C2	0.365801	3	0.0203181	0.0224667	Ivw(FixedEffects)	SULT1C2_17811_78	SeqId.17811-78	SomaScan v4	NA	NA	NA	NA
CCL24	O00175	10623	CIS	Cognition_Meta	UKBB-PPP_Specific	NA,-	NA	0.917809	0.917809	UKBB_PPP	UKBB_PPP	1.42238	3430.77	NA	NA	NA	NA	NA	NA	NA	NA	NA	NA	NA	NA	NA	NA	NA	NA	NA	NA	NA	NA	NA	NA	NA	NA	NA	NA	NA	NA	NA	NA	NA	NA	NA	NA	NA	random	0.917809	-0.000561923	0.00544533	-0.0112346	0.0101107	FALSE	FALSE	0.05	13.2203341050735,0.585283893269118	0.938805	16	7_75547938_C_T,7_75721927_G_A,7_75746494_C_T,7_75761212_C_A,7_75797360_G_A,7_76058833_A_G,7_76166553_C_A,7_76259534_A_C,7_76402412_C_A,7_76425537_C_T,7_76465224_G_A,7_76538467_C_T,7_76576402_A_G,7_76608908_G_T,7_76613455_C_A,7_76645329_C_A	0.119318	8.43e-05	TRUE	0	-0.00187573	0.00431665	0.670524	13.421	13.421	13.2322	13.421	0.00254273	15	15	14	15	15	0.569811	0.569813	0.508325	0.569812	1	0.925825	16	-0.000506434	0.00543973	Ivw(FixedEffects)	NA	NA	NA	NA	NA	NA	NA	NA	NA	CCL24:O00175:Inflammation	OID20772	Inflammation	Olink Explore
KAZALD1	Q96I82	25460	CIS	BIP_PGC3_noukb	UKBB-PPP_Specific	NA,+	NA	0.917907	0.917907	UKBB_PPP	UKBB_PPP	1.40505	3431.14	NA	NA	NA	NA	NA	NA	NA	NA	NA	NA	NA	NA	NA	NA	NA	NA	NA	NA	NA	NA	NA	NA	NA	NA	NA	NA	NA	NA	NA	NA	NA	NA	NA	NA	NA	random	0.917907	0.00282376	0.0273964	-0.0508723	0.0565198	FALSE	FALSE	0.05	2.08217887056987,0.5555265043697	0.833102	4	10_100716191_G_A,10_101020508_G_A,10_101050958_T_C,10_101165257_A_G	0.0588348	5.95e-06	TRUE	0	-0.0104599	0.0116165	0.462921	2.08727	NA	1.27649	2.08726	0.000196707	3	NA	2	3	3	0.554492	NA	0.528219	0.554495	0.999999	0.918462	4	0.00280315	0.0273824	Ivw(FixedEffects)	NA	NA	NA	NA	NA	NA	NA	NA	NA	KAZALD1:Q96I82:Oncology	OID21339	Oncology	Olink Explore
CLEC6A	Q6EIG7	14556	CIS	Depression_iPSYCH_2023	UKBB-PPP_Specific	NA,+	NA	0.917929	0.917929	UKBB_PPP	UKBB_PPP	1.43566	3431.22	NA	NA	NA	NA	NA	NA	NA	NA	NA	NA	NA	NA	NA	NA	NA	NA	NA	NA	NA	NA	NA	NA	NA	NA	NA	NA	NA	NA	NA	NA	NA	NA	NA	NA	NA	random	0.917929	0.0012048	0.0116922	-0.0217115	0.0241211	FALSE	FALSE	0.05	2.26503013696907,0.519253286602597	0.868913	4	12_8248411_A_G,12_8295307_C_T,12_8443444_G_A,12_8512597_C_T	0.0591653	5.07e-06	TRUE	0	-0.00290933	0.0204743	0.900026	2.27051	NA	2.24782	2.27051	0.000384112	3	NA	2	3	3	0.518193	NA	0.325007	0.518195	0.999998	0.917504	4	0.00121067	0.0116885	Ivw(FixedEffects)	NA	NA	NA	NA	NA	NA	NA	NA	NA	CLEC6A:Q6EIG7:Oncology	OID21228	Oncology	Olink Explore
LIN7B	Q9HAP6	17788	TRANS	PGC3_SCZ_NoUKB	deCODE_Specific	-,NA	NA	0.503776	0.503776	deCODE	deCODE	0.994845	3431.22	fixed	0.503776	-0.0822893	0.123084	-0.32353	0.158952	FALSE	FALSE	0.05	9.13229024880249,0.00251137142571445	3.02197	2	1_196695521_C_T,3_56815721_T_C	0.00213486	6.81e-05	TRUE	1.01e-10	NA	NA	NA	10.4108	10.3344	NA	10.3235	0.0007182	1	1	NA	1	1	0.00125284	0.00130576	NA	0.0013135	0.97862	NA	NA	NA	NA	NA	NA	NA	NA	NA	NA	NA	NA	NA	NA	NA	NA	NA	NA	NA	NA	NA	NA	NA	NA	NA	NA	NA	NA	NA	NA	NA	NA	NA	NA	NA	NA	NA	NA	NA	NA	LIN7B	0.447654	2	-0.0872779	0.11494	Ivw(FixedEffects)	LIN7B_15612_5	SeqId.15612-5	SomaScan v4	NA	NA	NA	NA
TSPAN15	O95858	23298	CIS	Cognition_Meta	UKBB-PPP_Specific	NA,+	NA	0.917971	0.917971	UKBB_PPP	UKBB_PPP	1.42204	3431.38	NA	NA	NA	NA	NA	NA	NA	NA	NA	NA	NA	NA	NA	NA	NA	NA	NA	NA	NA	NA	NA	NA	NA	NA	NA	NA	NA	NA	NA	NA	NA	NA	NA	NA	NA	fixed	0.917971	0.00567367	0.0550898	-0.1023	0.113648	FALSE	FALSE	0.05	NA	1	1	10_69508078_T_C	0.00157018	5.05e-08	TRUE	2.97e-11	NA	NA	NA	NA	NA	NA	NA	NA	NA	NA	NA	NA	NA	NA	NA	NA	NA	NA	0.917963	1	0.00567367	0.0550841	Wald ratio	NA	NA	NA	NA	NA	NA	NA	NA	NA	TSPAN15:O95858:Cardiometabolic_II	OID30095	Cardiometabolic_II	Olink Explore
SELENOH	Q8IZQ5	18251	TRANS	Depression_iPSYCH_2023	deCODE_Specific	+,NA	NA	0.503867	0.503867	deCODE	deCODE	1.42341	3431.84	fixed	0.503867	0.0245594	0.0367426	-0.0474547	0.0965735	FALSE	FALSE	0.05	5.25709094625805,0.072183378582234	1.62128	3	1_196695521_C_T,3_165744047_A_G,4_73848286_A_G	0.00610575	9.51e-06	TRUE	3.23e-43	0.0240456	0.0136916	0.329525	5.74967	5.73298	1.40773	5.73252	0.000116939	2	2	1	2	2	0.0564253	0.0568983	0.235433	0.0569114	0.999942	NA	NA	NA	NA	NA	NA	NA	NA	NA	NA	NA	NA	NA	NA	NA	NA	NA	NA	NA	NA	NA	NA	NA	NA	NA	NA	NA	NA	NA	NA	NA	NA	NA	NA	NA	NA	NA	NA	NA	NA	SELH	0.433034	3	0.0284124	0.0362398	Ivw(FixedEffects)	SELH_17319_1	SeqId.17319-1	SomaScan v4	NA	NA	NA	NA
MFAP2	P55001	7033	CIS	Cognition_Meta	deCODE_Specific	+,NA	NA	0.918127	0.918127	deCODE	deCODE	1.42169	3431.96	random	0.918127	0.00120826	0.0117543	-0.0218297	0.0242463	FALSE	FALSE	0.05	2.82508339763961,0.587510676564453	0.840399	5	1_16138178_G_A,1_16281750_G_A,1_16988930_G_A,1_17174068_A_C,1_17219226_G_A	0.0292534	1.5e-05	TRUE	2.87e-188	0.00152577	0.00357826	0.698562	2.92011	2.92007	2.73829	2.92007	0.000221325	4	4	3	4	4	0.571283	0.57129	0.43376	0.57129	1	NA	NA	NA	NA	NA	NA	NA	NA	NA	NA	NA	NA	NA	NA	NA	NA	NA	NA	NA	NA	NA	NA	NA	NA	NA	NA	NA	NA	NA	NA	NA	NA	NA	NA	NA	NA	NA	NA	NA	NA	MFAP2	0.907136	5	0.00136927	0.0117382	Ivw(FixedEffects)	MFAP2_9294_45	SeqId.9294-45	SomaScan v4	NA	NA	NA	NA
SEPTIN8	Q92599	16511	TRANS	Depression_iPSYCH_2023	UKBB-PPP_Specific	NA,-	NA	0.503947	0.503947	UKBB_PPP	UKBB_PPP	1.42304	3432.38	NA	NA	NA	NA	NA	NA	NA	NA	NA	NA	NA	NA	NA	NA	NA	NA	NA	NA	NA	NA	NA	NA	NA	NA	NA	NA	NA	NA	NA	NA	NA	NA	NA	NA	NA	random	0.503947	-0.0315029	0.0471394	-0.123894	0.0608886	FALSE	FALSE	0.05	6.44000999969474,0.168609702604267	1.26886	5	1_199038079_C_T,1_247857146_G_A,11_205198_C_A,2_241226286_G_A,4_76987170_T_C	0.00764913	1.13e-05	TRUE	1.1e-51	0.0171904	0.0152775	0.342396	6.9744	6.95708	4.90453	6.95662	0.000166823	4	4	3	4	4	0.137247	0.138174	0.178923	0.138198	1	0.419566	5	-0.0295717	0.0366361	Ivw(FixedEffects)	NA	NA	NA	NA	NA	NA	NA	NA	NA	SEPTIN8:Q92599:Neurology_II	OID31079	Neurology_II	Olink Explore
AXL	P30530	905	TRANS	Cognition_Meta	UKBB-PPP_Specific	NA,+	NA	0.503951	0.503951	UKBB_PPP	UKBB_PPP	1.08827	3432.41	NA	NA	NA	NA	NA	NA	NA	NA	NA	NA	NA	NA	NA	NA	NA	NA	NA	NA	NA	NA	NA	NA	NA	NA	NA	NA	NA	NA	NA	NA	NA	NA	NA	NA	NA	random	0.503951	0.00850765	0.0127306	-0.0164438	0.0334591	FALSE	FALSE	0.05	37.3658350539226,0.0402162394203054	1.24776	25	1_179602727_T_C,1_204511614_T_A,1_9181780_G_A,11_122633992_A_G,11_126362291_G_A,11_60385111_G_A,12_111446804_T_C,13_113786555_A_C,13_113841051_T_C,13_114029493_G_A,14_24335911_C_T,17_7166093_G_A,17_7176274_C_A,17_7668434_T_G,17_81261988_T_C,19_3414090_G_A,2_134206291_C_A,2_27508073_T_C,22_17809867_A_G,22_43928850_C_T,3_98985289_G_A,5_1283640_C_T,5_132486532_T_C,8_9326086_A_G,9_133274295_A_T	0.0562966	0.00021136	TRUE	0	0.00413009	0.0016065	0.0170866	40.4037	40.383	31.3849	40.3949	0.000630848	24	24	23	24	24	0.0193466	0.0194466	0.113628	0.0193891	1	0.331239	25	0.0098095	0.010096	Ivw(FixedEffects)	NA	NA	NA	NA	NA	NA	NA	NA	NA	AXL:P30530:Cardiometabolic	OID20363	Cardiometabolic	Olink Explore
SIRT1	Q96EB6	14929	TRANS	Depression_iPSYCH_2023	UKBB-PPP_Specific	NA,-	NA	0.503985	0.503985	UKBB_PPP	UKBB_PPP	1.42256	3432.64	NA	NA	NA	NA	NA	NA	NA	NA	NA	NA	NA	NA	NA	NA	NA	NA	NA	NA	NA	NA	NA	NA	NA	NA	NA	NA	NA	NA	NA	NA	NA	NA	NA	NA	NA	fixed	0.503985	-0.0599268	0.0896794	-0.235695	0.115842	FALSE	FALSE	0.05	NA	1	1	9_96430637_A_C	0.00106133	6.99e-07	TRUE	1.8e-08	NA	NA	NA	NA	NA	NA	NA	NA	NA	NA	NA	NA	NA	NA	NA	NA	NA	NA	0.501243	1	-0.0599268	0.0891058	Wald ratio	NA	NA	NA	NA	NA	NA	NA	NA	NA	SIRT1:Q96EB6:Inflammation_II	OID30439	Inflammation_II	Olink Explore
ADH5	P11766	253	TRANS	BIP_PGC3_noukb	deCODE_Specific	+,NA	NA	0.504031	0.504031	deCODE	deCODE	0.959195	3432.96	random	0.504031	0.0623192	0.0932699	-0.120486	0.245125	FALSE	FALSE	0.05	3.69781145506904,0.448444315566085	0.961485	5	4_100142597_G_A,4_100231627_C_T,4_101894482_T_C,4_109184778_A_G,4_93798882_C_T	0.00631672	1.38e-05	TRUE	9.08e-42	-0.0971848	0.0996642	0.401417	3.93197	3.92086	2.98111	3.92065	0.0090156	4	4	3	4	4	0.415291	0.416822	0.394547	0.416851	0.99999	NA	NA	NA	NA	NA	NA	NA	NA	NA	NA	NA	NA	NA	NA	NA	NA	NA	NA	NA	NA	NA	NA	NA	NA	NA	NA	NA	NA	NA	NA	NA	NA	NA	NA	NA	NA	NA	NA	NA	NA	ADH5	0.462743	5	0.0676988	0.0921903	Ivw(FixedEffects)	ADH5_11369_23	SeqId.11369-23	SomaScan v4	NA	NA	NA	NA
VGF	O15240	12684	CIS	BIP_PGC3_noukb	UKBB-PPP_Specific	NA,-	NA	0.918691	0.918691	UKBB_PPP	UKBB_PPP	1.40568	3434.07	NA	NA	NA	NA	NA	NA	NA	NA	NA	NA	NA	NA	NA	NA	NA	NA	NA	NA	NA	NA	NA	NA	NA	NA	NA	NA	NA	NA	NA	NA	NA	NA	NA	NA	NA	fixed	0.918691	-0.0121322	0.118847	-0.245067	0.220803	FALSE	FALSE	0.05	0.885637718395057,0.346662189005555	0.941083	2	7_101075546_T_A,7_101174620_A_G	0.00322165	2.57e-06	TRUE	2.78e-22	NA	NA	NA	0.89527	0.895192	NA	0.895191	0.000284431	1	1	NA	1	1	0.344053	0.344074	NA	0.344074	0.986544	0.921174	2	-0.011713	0.118367	Ivw(FixedEffects)	NA	NA	NA	NA	NA	NA	NA	NA	NA	VGF:O15240:Neurology_II	OID31067	Neurology_II	Olink Explore
SIGLEC10	Q96LC7	15620	CIS	Depression_iPSYCH_2023	UKBB-PPP_Specific	NA,+	NA	0.918734	0.918734	UKBB_PPP	UKBB_PPP	1.43631	3434.23	NA	NA	NA	NA	NA	NA	NA	NA	NA	NA	NA	NA	NA	NA	NA	NA	NA	NA	NA	NA	NA	NA	NA	NA	NA	NA	NA	NA	NA	NA	NA	NA	NA	NA	NA	fixed	0.918734	0.00142891	0.014005	-0.0260203	0.0288781	FALSE	FALSE	0.05	2.78727737375563,0.248170644474783	1.18052	3	19_51400246_T_C,19_51418250_G_A,19_51485494_C_A	0.0389526	4.13e-06	TRUE	3.94e-275	-0.0127129	0.00897919	0.391486	2.79768	NA	0.79313	2.79767	0.000169011	2	NA	1	2	2	0.246883	NA	0.373155	0.246885	0.999915	0.921024	3	0.00138736	0.0139934	Ivw(FixedEffects)	NA	NA	NA	NA	NA	NA	NA	NA	NA	SIGLEC10:Q96LC7:Inflammation	OID20537	Inflammation	Olink Explore
C3	P01024	1318	TRANS	Depression_iPSYCH_2023	BOTH	-,-	0.690592	0.504222	0.690592	deCODE	metap	1.42264	3434.26	fixed	0.504222	-0.0188445	0.0282161	-0.074147	0.0364581	FALSE	FALSE	0.05	0.0180855482470182,0.893021032363445	0.134483	2	1_196695521_C_T,19_54255498_T_C	0.00959257	6.98e-07	TRUE	2.64e-71	NA	NA	NA	0.0180923	0.0180687	NA	0.0180687	3.35e-07	1	1	NA	1	1	0.893001	0.893071	NA	0.893071	0.999539	random	0.645113	-0.0369994	0.0803353	-0.194454	0.120455	FALSE	FALSE	0.05	20.6829321142312,0.000122505560982153	2.6257	4	1_196726612_A_G,19_54255498_T_C,2_27508073_T_C,7_73626484_T_G	0.0105894	3.65e-05	TRUE	3.44e-65	0.0330124	0.0110896	0.0967449	22.8162	NA	4.20115	22.6961	0.000525251	3	NA	2	3	3	4.41e-05	NA	0.122386	4.67e-05	0.999997	0.198679	4	-0.038016	0.029577	Ivw(FixedEffects)	C3	0.503897	2	-0.018846	0.0281968	Ivw(FixedEffects)	C3_4480_59	SeqId.4480-59	SomaScan v4	C3:P01024:Inflammation_II	OID30776	Inflammation_II	Olink Explore
TRAF1	Q13077	12031	TRANS	Cognition_Meta	deCODE_Specific	+,NA	NA	0.504223	0.504223	deCODE	deCODE	1.08851	3434.26	random	0.504223	0.014222	0.0212948	-0.0275151	0.0559591	FALSE	FALSE	0.05	20.8144857784845,0.00198083352321358	1.86255	7	1_196206772_C_T,1_196695521_C_T,1_196813906_A_C,1_198210497_T_C,17_28367840_G_A,19_6716268_G_A,3_165761011_C_T	0.0331316	0.000114532	TRUE	5.04e-199	-0.0109443	0.00460781	0.0635443	22.6566	22.6304	10.6455	22.6299	0.000532571	6	6	5	6	6	0.000920048	0.000930187	0.0588806	0.000930392	1	NA	NA	NA	NA	NA	NA	NA	NA	NA	NA	NA	NA	NA	NA	NA	NA	NA	NA	NA	NA	NA	NA	NA	NA	NA	NA	NA	NA	NA	NA	NA	NA	NA	NA	NA	NA	NA	NA	NA	NA	TRAF1	0.250639	7	0.0130063	0.0113216	Ivw(FixedEffects)	TRAF1_17747_45	SeqId.17747-45	SomaScan v4	NA	NA	NA	NA
GALNT5	Q7Z7M9	4127	CIS	PGC3_SCZ_NoUKB	UKBB-PPP_Specific	NA,-	NA	0.918745	0.918745	UKBB_PPP	UKBB_PPP	1.42797	3434.27	NA	NA	NA	NA	NA	NA	NA	NA	NA	NA	NA	NA	NA	NA	NA	NA	NA	NA	NA	NA	NA	NA	NA	NA	NA	NA	NA	NA	NA	NA	NA	NA	NA	NA	NA	random	0.918745	-0.00214556	0.0210318	-0.0433672	0.0390761	FALSE	FALSE	0.05	2.84395004144659,0.58427022499693	0.843201	5	2_157117474_A_G,2_157171908_A_G,2_157203453_A_T,2_157261171_C_A,2_157267765_C_T	0.0641154	2.07e-05	TRUE	0	-0.000930135	0.0272786	0.974941	2.88449	2.88447	2.88332	2.88447	0.00265696	4	4	3	4	4	0.577339	0.577341	0.409967	0.577341	0.999999	0.918402	5	-0.00215315	0.0210173	Ivw(FixedEffects)	NA	NA	NA	NA	NA	NA	NA	NA	NA	GALNT5:Q7Z7M9:Cardiometabolic_II	OID30295	Cardiometabolic_II	Olink Explore
TYRP1	P17643	12450	CIS	BIP_PGC3_noukb	UKBB-PPP_Specific	NA,+	NA	0.918769	0.918769	UKBB_PPP	UKBB_PPP	1.40522	3434.36	NA	NA	NA	NA	NA	NA	NA	NA	NA	NA	NA	NA	NA	NA	NA	NA	NA	NA	NA	NA	NA	NA	NA	NA	NA	NA	NA	NA	NA	NA	NA	NA	NA	NA	NA	fixed	0.918769	0.0123046	0.120652	-0.224169	0.248778	FALSE	FALSE	0.05	NA	1	1	9_12675264_T_C	0.00311766	3.23e-08	TRUE	3.78e-22	NA	NA	NA	NA	NA	NA	NA	NA	NA	NA	NA	NA	NA	NA	NA	NA	NA	NA	0.918765	1	0.0123046	0.120646	Wald ratio	NA	NA	NA	NA	NA	NA	NA	NA	NA	TYRP1:P17643:Inflammation_II	OID30517	Inflammation_II	Olink Explore
LCN15	Q6UWW0	33777	TRANS	Depression_iPSYCH_2023	UKBB-PPP_Specific	NA,-	NA	0.504273	0.504273	UKBB_PPP	UKBB_PPP	1.4222	3434.61	NA	NA	NA	NA	NA	NA	NA	NA	NA	NA	NA	NA	NA	NA	NA	NA	NA	NA	NA	NA	NA	NA	NA	NA	NA	NA	NA	NA	NA	NA	NA	NA	NA	NA	NA	random	0.504273	-0.0251285	0.0376299	-0.0988818	0.0486248	FALSE	FALSE	0.05	6.75114189004473,0.344475890092773	1.06075	7	14_92904171_C_T,14_99316600_G_A,19_12514637_G_A,20_33052858_C_T,20_36896959_A_G,7_157140487_T_G,9_4204639_C_T	0.00903682	1.22e-05	TRUE	3.84e-61	-0.00978175	0.00976265	0.362359	7.52409	7.50851	6.26599	7.50815	0.000339216	6	6	5	6	6	0.275082	0.276366	0.281191	0.276395	1	0.421593	7	-0.0281758	0.0350593	Ivw(FixedEffects)	NA	NA	NA	NA	NA	NA	NA	NA	NA	LCN15:Q6UWW0:Neurology_II	OID31032	Neurology_II	Olink Explore
LILRB2	Q8N423	6606	TRANS	BIP_PGC3_noukb	BOTH	+,+	0.767018	0.504301	0.794263	UKBB_PPP	deCODE	0.95944	3434.8	random	0.794263	0.0215058	0.0824674	-0.140127	0.183139	FALSE	FALSE	0.05	14.3539207464888,0.0452329007217426	1.43198	8	1_196715262_G_T,10_69442226_A_G,17_7176997_C_T,19_52972050_T_C,19_53218140_T_C,19_55711948_G_A,19_55799569_T_C,19_56097531_G_A	0.0107082	5.54e-05	TRUE	8.56e-66	-0.00274683	0.0204119	0.897353	15.4578	15.4488	15.4113	15.4502	0.00431511	7	7	6	7	7	0.0305593	0.0306579	0.0172883	0.0306424	1	random	0.504301	0.0486121	0.0728013	-0.0940757	0.1913	FALSE	FALSE	0.05	26.6746136598121,0.0452445152621488	1.29119	17	1_196735074_G_A,10_69434250_G_A,11_126362291_G_A,11_60173126_T_A,12_111446804_T_C,12_8059188_A_G,15_56638995_A_C,17_69085137_A_G,17_7176274_C_A,2_134208991_C_A,22_43928975_G_A,3_98683527_C_T,6_44086722_T_C,7_17872129_G_T,8_11229433_T_C,8_21910298_C_A,9_33117526_C_T	0.0311422	9.05e-05	TRUE	5.46e-193	-0.00947669	0.0122978	0.452912	28.3243	28.3021	27.2457	28.305	0.00782185	16	16	15	16	16	0.0289114	0.0290898	0.0267973	0.0290667	1	0.361057	17	0.0508262	0.0556479	Ivw(FixedEffects)	LILRB2	0.642359	8	0.0262183	0.0564559	Ivw(FixedEffects)	LILRB2_5091_28	SeqId.5091-28	SomaScan v4	LILRB2:Q8N423:Cardiometabolic	OID20301	Cardiometabolic	Olink Explore
PTPRR	Q15256	9680	TRANS	PGC3_SCZ_NoUKB	BOTH	+,+	0.778088	0.504306	0.818653	deCODE	UKBB_PPP	0.995602	3434.83	fixed	0.504306	0.0444962	0.066638	-0.0861118	0.175104	FALSE	FALSE	0.05	2.66075284592299,0.102852043229165	1.63118	2	1_196702851_T_C,17_66222489_C_A	0.00638979	2.08e-05	TRUE	7.51e-38	NA	NA	NA	2.85797	2.8521	NA	2.85203	0.000214807	1	1	NA	1	1	0.0909224	0.0912545	NA	0.0912585	0.988306	fixed	0.818653	0.0311263	0.135758	-0.234955	0.297207	FALSE	FALSE	0.05	1.12495628967817,0.288853734114495	1.06064	2	16_20381010_G_A,8_131770897_C_T	0.00232459	1.4e-05	TRUE	4.43e-13	NA	NA	NA	1.15334	1.15258	NA	1.15257	0.000394494	1	1	NA	1	1	0.282852	0.283009	NA	0.283011	0.984154	0.806077	2	0.033134	0.134971	Ivw(FixedEffects)	PTPRR	0.471109	2	0.0477357	0.0662375	Ivw(FixedEffects)	PTPRR_6361_49	SeqId.6361-49	SomaScan v4	PTPRR:Q15256:Neurology_II	OID31099	Neurology_II	Olink Explore
PAMR1	Q6UXH9	24554	CIS	PGC3_SCZ_NoUKB	UKBB-PPP_Specific	NA,+	NA	0.918942	0.918942	UKBB_PPP	UKBB_PPP	1.42768	3435.01	NA	NA	NA	NA	NA	NA	NA	NA	NA	NA	NA	NA	NA	NA	NA	NA	NA	NA	NA	NA	NA	NA	NA	NA	NA	NA	NA	NA	NA	NA	NA	NA	NA	NA	NA	random	0.918942	0.00215229	0.0211494	-0.0392997	0.0436043	FALSE	FALSE	0.05	0.952953226914107,0.916843918032061	0.488097	5	11_35313521_G_A,11_35342572_A_G,11_35423681_G_A,11_35546119_C_A,11_36151539_A_G	0.0572355	6.15e-06	TRUE	0	0.00361892	0.00871324	0.705814	0.975681	0.975674	0.803176	0.975674	0.000291459	4	4	3	4	4	0.913461	0.913462	0.848707	0.913462	1	0.916099	5	0.00222742	0.0211433	Ivw(FixedEffects)	NA	NA	NA	NA	NA	NA	NA	NA	NA	PAMR1:Q6UXH9:Neurology	OID21153	Neurology	Olink Explore
EXTL1	Q92935	3515	TRANS	Depression_iPSYCH_2023	UKBB-PPP_Specific	NA,-	NA	0.504394	0.504394	UKBB_PPP	UKBB_PPP	1.42195	3435.43	NA	NA	NA	NA	NA	NA	NA	NA	NA	NA	NA	NA	NA	NA	NA	NA	NA	NA	NA	NA	NA	NA	NA	NA	NA	NA	NA	NA	NA	NA	NA	NA	NA	NA	NA	fixed	0.504394	-0.100408	0.150404	-0.395194	0.194378	FALSE	FALSE	0.05	NA	1	1	1_27035126_G_A	0.00107421	1.09e-06	TRUE	3.02e-08	NA	NA	NA	NA	NA	NA	NA	NA	NA	NA	NA	NA	NA	NA	NA	NA	NA	NA	0.501683	1	-0.100408	0.149452	Wald ratio	NA	NA	NA	NA	NA	NA	NA	NA	NA	EXTL1:Q92935:Cardiometabolic_II	OID30114	Cardiometabolic_II	Olink Explore
FGFR2	P21802	3689	CIS	Depression_iPSYCH_2023	UKBB-PPP_Specific	NA,-	NA	0.919063	0.919063	UKBB_PPP	UKBB_PPP	1.43623	3435.46	NA	NA	NA	NA	NA	NA	NA	NA	NA	NA	NA	NA	NA	NA	NA	NA	NA	NA	NA	NA	NA	NA	NA	NA	NA	NA	NA	NA	NA	NA	NA	NA	NA	NA	NA	random	0.919063	-0.00499393	0.049146	-0.101318	0.0913304	FALSE	FALSE	0.05	7.53120884242678,0.0567619624369069	1.58443	4	10_121088493_C_T,10_121442440_G_A,10_121552184_G_A,10_121684122_G_A	0.0108098	1.37e-05	TRUE	6.52e-73	0.00518794	0.0124057	0.716433	9.23124	NA	8.48895	9.23124	0.000400364	3	NA	2	3	3	0.0263693	NA	0.0143432	0.0263693	0.999998	0.989236	4	0.000413972	0.0306835	Ivw(FixedEffects)	NA	NA	NA	NA	NA	NA	NA	NA	NA	FGFR2:P21802:Oncology	OID21478	Oncology	Olink Explore
APEX1	P27695	587	TRANS	Cognition_Meta	BOTH	-,-	0.736798	0.504401	0.736798	deCODE	metap	1.08855	3435.48	fixed	0.504401	-0.0278011	0.0416446	-0.109423	0.0538208	FALSE	FALSE	0.05	1.43765034449689,0.230519944509986	1.19902	2	2_31066723_G_A,3_56815721_T_C	0.00241747	9.15e-06	TRUE	9.54e-16	NA	NA	NA	1.46239	1.4545	NA	1.45437	1.42e-05	1	1	NA	1	1	0.22655	0.227807	NA	0.227828	0.996988	fixed	0.731403	-0.0119393	0.034782	-0.0801107	0.0562322	FALSE	FALSE	0.05	8.98070746275398,0.0112166754177174	2.11905	3	12_111535554_A_G,19_53821741_G_T,3_56815721_T_C	0.00514479	4.93e-05	TRUE	2.63e-28	0.0486536	0.0272513	0.32504	9.83501	9.83199	2.34864	9.83181	0.000106051	2	2	1	2	2	0.00731737	0.00732842	0.125393	0.00732908	0.999947	0.816643	3	-0.00785243	0.0338664	Ivw(FixedEffects)	APEX1	0.493367	2	-0.0282072	0.0411807	Ivw(FixedEffects)	APEX1_9849_13	SeqId.9849-13	SomaScan v4	APEX1:P27695:Oncology	OID21434	Oncology	Olink Explore
CTSB	P07858	2527	TRANS	Cognition_Meta	UKBB-PPP_Specific	NA,+	NA	0.504434	0.504434	UKBB_PPP	UKBB_PPP	1.08828	3435.7	NA	NA	NA	NA	NA	NA	NA	NA	NA	NA	NA	NA	NA	NA	NA	NA	NA	NA	NA	NA	NA	NA	NA	NA	NA	NA	NA	NA	NA	NA	NA	NA	NA	NA	NA	random	0.504434	0.0106653	0.0159772	-0.0206495	0.04198	FALSE	FALSE	0.05	77.1630819791686,5.7040669927067e-09	2.01525	20	10_63504506_C_T,10_71812126_C_T,11_47358789_G_T,12_101825988_G_A,17_7166093_G_A,19_19277691_A_T,19_19285807_C_T,3_50015434_T_A,4_3442204_A_G,5_698931_A_G,7_28184434_A_G,7_99543750_G_A,8_115647231_C_T,8_11589291_C_T,8_11633858_G_A,8_11640640_C_T,8_11772551_T_C,8_11778674_A_G,8_11809145_T_C,8_11869469_G_A	0.0816698	0.000534823	TRUE	0	0.0017771	0.00332466	0.599521	99.0693	98.999	97.5214	99.0125	0.00459177	19	19	18	19	19	7.89e-13	8.13e-13	6.29e-13	8.08e-13	1	0.125906	20	0.0119834	0.00782999	Ivw(FixedEffects)	NA	NA	NA	NA	NA	NA	NA	NA	NA	CTSB:P07858:Cardiometabolic	OID20276	Cardiometabolic	Olink Explore
LTBP4	Q8N2S1	6717	TRANS	Depression_iPSYCH_2023	deCODE_Specific	+,NA	NA	0.504505	0.504505	deCODE	deCODE	1.42167	3436.18	random	0.504505	0.0191631	0.0287123	-0.0371119	0.0754381	FALSE	FALSE	0.05	2.41027320657541,0.878371273221901	0.633808	7	1_161650727_C_T,11_126362442_C_T,12_103679165_T_C,12_103755244_G_A,12_103942275_G_T,15_100046127_C_T,17_7176274_C_A	0.0106083	4.49e-06	TRUE	1.65e-76	0.0035526	0.00721523	0.643311	2.43402	2.43073	2.19158	2.43071	0.000111427	6	6	5	6	6	0.875778	0.876138	0.822051	0.876141	1	NA	NA	NA	NA	NA	NA	NA	NA	NA	NA	NA	NA	NA	NA	NA	NA	NA	NA	NA	NA	NA	NA	NA	NA	NA	NA	NA	NA	NA	NA	NA	NA	NA	NA	NA	NA	NA	NA	NA	NA	LTBP4	0.49746	7	0.0194029	0.0285971	Ivw(FixedEffects)	LTBP4_13133_73	SeqId.13133-73	SomaScan v4	NA	NA	NA	NA
FLI1	Q01543	3749	TRANS	PGC3_SCZ_NoUKB	UKBB-PPP_Specific	NA,-	NA	0.504521	0.504521	UKBB_PPP	UKBB_PPP	0.995738	3436.29	NA	NA	NA	NA	NA	NA	NA	NA	NA	NA	NA	NA	NA	NA	NA	NA	NA	NA	NA	NA	NA	NA	NA	NA	NA	NA	NA	NA	NA	NA	NA	NA	NA	NA	NA	random	0.504521	-0.0492446	0.0737864	-0.193863	0.0953741	FALSE	FALSE	0.05	18.6005743922536,0.0288116366112532	1.43761	10	1_158800522_T_C,10_63561387_C_A,11_180258_T_C,17_29518756_C_T,2_27508073_T_C,3_123114156_C_T,3_56815721_T_C,5_132485305_G_A,7_106733200_C_T,8_105569300_A_T	0.0134929	0.000145153	TRUE	2.71e-66	0.0134854	0.0172908	0.457891	21.1422	21.1022	19.6483	21.1007	0.0023651	9	9	8	9	9	0.0120336	0.0122044	0.0117517	0.0122108	1	0.364318	10	-0.0455075	0.0501644	Ivw(FixedEffects)	NA	NA	NA	NA	NA	NA	NA	NA	NA	FLI1:Q01543:Oncology	OID21239	Oncology	Olink Explore
SUSD5	O60279	29061	CIS	BIP_PGC3_noukb	UKBB-PPP_Specific	NA,-	NA	0.919337	0.919337	UKBB_PPP	UKBB_PPP	1.40551	3436.48	NA	NA	NA	NA	NA	NA	NA	NA	NA	NA	NA	NA	NA	NA	NA	NA	NA	NA	NA	NA	NA	NA	NA	NA	NA	NA	NA	NA	NA	NA	NA	NA	NA	NA	NA	random	0.919337	-0.00253126	0.0249955	-0.0515216	0.0464591	FALSE	FALSE	0.05	7.41261145488151,0.387218234879234	1.02905	8	3_32766162_C_T,3_33025494_T_C,3_33154936_T_C,3_33293121_G_T,3_33414341_G_A,3_33546816_A_G,3_33619342_T_C,3_33964839_G_A	0.0840045	2.78e-05	TRUE	0	-0.101508	0.0804032	0.253624	7.73699	7.73696	6.11309	7.73696	0.0150553	7	7	6	7	7	0.356356	0.356359	0.410642	0.356359	1	0.906853	8	-0.00283926	0.0242654	Ivw(FixedEffects)	NA	NA	NA	NA	NA	NA	NA	NA	NA	SUSD5:O60279:Inflammation_II	OID30650	Inflammation_II	Olink Explore
HABP4	Q5JVS0	17062	TRANS	Cognition_Meta	deCODE_Specific	-,NA	NA	0.504718	0.504718	deCODE	deCODE	1.08855	3437.63	random	0.504718	-0.0158055	0.0236934	-0.0622438	0.0306327	FALSE	FALSE	0.05	8.74055752355994,0.188703228047169	1.20696	7	1_196706731_A_G,9_93102773_A_G,9_93484825_C_T,9_94026476_G_A,9_97457776_G_A,9_97558989_C_T,9_98469610_A_G	0.0109557	4.88e-05	TRUE	5.18e-65	0.00906609	0.00423303	0.0851289	9.2664	9.25153	4.67931	9.25125	0.000351847	6	6	5	6	6	0.159141	0.159918	0.456256	0.159933	1	NA	NA	NA	NA	NA	NA	NA	NA	NA	NA	NA	NA	NA	NA	NA	NA	NA	NA	NA	NA	NA	NA	NA	NA	NA	NA	NA	NA	NA	NA	NA	NA	NA	NA	NA	NA	NA	NA	NA	NA	HABP4	0.422312	7	-0.0155674	0.0194006	Ivw(FixedEffects)	HABP4_10815_2	SeqId.10815-2	SomaScan v4	NA	NA	NA	NA
PON3	Q15166	9206	CIS	Depression_iPSYCH_2023	UKBB-PPP_Specific	NA,-	NA	0.919672	0.919672	UKBB_PPP	UKBB_PPP	1.43658	3437.73	NA	NA	NA	NA	NA	NA	NA	NA	NA	NA	NA	NA	NA	NA	NA	NA	NA	NA	NA	NA	NA	NA	NA	NA	NA	NA	NA	NA	NA	NA	NA	NA	NA	NA	NA	fixed	0.919672	-0.00167982	0.016657	-0.034327	0.0309673	FALSE	FALSE	0.05	1.24725436881543,0.535996748367804	0.789701	3	7_95324583_G_A,7_95490835_C_T,7_95795145_C_T	0.0324873	1.87e-06	TRUE	2.93e-231	0.00109587	0.00619021	0.888454	1.25439	1.25438	1.21627	1.25438	4.95e-05	2	2	1	2	2	0.534089	0.534092	0.270094	0.534092	0.999975	0.921595	3	-0.00163853	0.0166475	Ivw(FixedEffects)	NA	NA	NA	NA	NA	NA	NA	NA	NA	PON3:Q15166:Inflammation	OID20777	Inflammation	Olink Explore
INPP1	P49441	6071	TRANS	Cognition_Meta	UKBB-PPP_Specific	NA,+	NA	0.504795	0.504795	UKBB_PPP	UKBB_PPP	1.08837	3438.16	NA	NA	NA	NA	NA	NA	NA	NA	NA	NA	NA	NA	NA	NA	NA	NA	NA	NA	NA	NA	NA	NA	NA	NA	NA	NA	NA	NA	NA	NA	NA	NA	NA	NA	NA	random	0.504795	0.0372156	0.0557986	-0.0721476	0.146579	FALSE	FALSE	0.05	19.7411050831427,0.00139750711584243	1.98701	6	10_63561387_C_A,12_54318524_G_A,3_56815721_T_C,5_132316836_A_C,7_106733200_C_T,8_105569300_A_T	0.00693247	0.000131911	TRUE	1.75e-34	-0.0116773	0.0566093	0.846647	24.9211	24.6038	24.6588	24.5669	0.00025232	5	5	4	5	5	0.000144305	0.000166141	5.89e-05	0.000168887	1	0.082612	6	0.0464513	0.0267619	Ivw(FixedEffects)	NA	NA	NA	NA	NA	NA	NA	NA	NA	INPP1:P49441:Oncology	OID21345	Oncology	Olink Explore
EFHD1	Q9BUP0	29556	CIS	Depression_iPSYCH_2023	UKBB-PPP_Specific	NA,+	NA	0.919909	0.919909	UKBB_PPP	UKBB_PPP	1.43635	3438.62	NA	NA	NA	NA	NA	NA	NA	NA	NA	NA	NA	NA	NA	NA	NA	NA	NA	NA	NA	NA	NA	NA	NA	NA	NA	NA	NA	NA	NA	NA	NA	NA	NA	NA	NA	random	0.919909	0.00216168	0.021499	-0.0399755	0.0442988	FALSE	FALSE	0.05	2.6791517396386,0.443781872294422	0.945014	4	2_232623867_C_A,2_232655869_C_T,2_232682929_A_G,2_232940348_C_T	0.0257435	4.05e-06	TRUE	3.4e-181	-0.00588344	0.00531924	0.383936	2.72152	NA	1.49813	2.72149	0.000356716	3	NA	2	3	3	0.436583	NA	0.472808	0.436588	0.999998	0.927079	4	0.0019644	0.0214641	Ivw(FixedEffects)	NA	NA	NA	NA	NA	NA	NA	NA	NA	EFHD1:Q9BUP0:Neurology_II	OID31044	Neurology_II	Olink Explore
TGFBR2	P37173	11773	CIS	Depression_iPSYCH_2023	UKBB-PPP_Specific	NA,+	NA	0.919915	0.919915	UKBB_PPP	UKBB_PPP	1.43576	3438.64	NA	NA	NA	NA	NA	NA	NA	NA	NA	NA	NA	NA	NA	NA	NA	NA	NA	NA	NA	NA	NA	NA	NA	NA	NA	NA	NA	NA	NA	NA	NA	NA	NA	NA	NA	fixed	0.919915	0.00577004	0.0573901	-0.106712	0.118252	FALSE	FALSE	0.05	0.583212310528159,0.747062704754812	0.540006	3	3_30136672_C_A,3_30550452_A_T,3_30693664_C_T	0.00333289	9.07e-07	TRUE	2e-24	-0.00158788	0.0105995	0.905334	0.590006	NA	0.567564	0.589949	4.49e-05	2	NA	1	2	2	0.744529	NA	0.451229	0.744551	0.999978	0.915856	3	0.00604802	0.0572434	Ivw(FixedEffects)	NA	NA	NA	NA	NA	NA	NA	NA	NA	TGFBR2:P37173:Oncology	OID21493	Oncology	Olink Explore
IMPA1	P29218	6050	TRANS	Cognition_Meta	BOTH	-,-	0.797268	0.504887	0.861984	UKBB_PPP	deCODE	1.08822	3438.79	random	0.861984	-0.00420957	0.0242138	-0.0516678	0.0432487	FALSE	FALSE	0.05	8.69592776793632,0.0691658539661178	1.47444	5	20_37489853_C_T,20_38359601_A_C,20_38369011_C_T,20_38379558_A_T,3_165766613_G_A	0.0197346	5.2e-05	TRUE	5.09e-118	-0.00206413	0.00707062	0.789364	9.0382	9.03722	8.78853	9.03721	0.000673815	4	4	3	4	4	0.0601518	0.0601758	0.0322387	0.0601762	1	random	0.504887	-0.0244305	0.0366373	-0.0962383	0.0473773	FALSE	FALSE	0.05	11.0956278912825,0.0854655201502543	1.35988	7	17_29518756_C_T,19_55014977_T_G,3_56815721_T_C,5_132485305_G_A,7_106733200_C_T,8_105569300_A_T,9_138175011_C_T	0.00751902	6.98e-05	TRUE	3.84e-40	0.00558757	0.0107676	0.625956	12.0716	12.0314	11.4547	12.0297	0.000154725	6	6	5	6	6	0.0603895	0.0612709	0.0430733	0.0613103	1	0.341497	7	-0.0250322	0.0263161	Ivw(FixedEffects)	IMPA1	0.791587	5	-0.00430982	0.0163096	Ivw(FixedEffects)	IMPA1_17796_15	SeqId.17796-15	SomaScan v4	IMPA1:P29218:Neurology	OID20907	Neurology	Olink Explore
PIK3IP1	Q96FE7	24942	CIS	Depression_iPSYCH_2023	UKBB-PPP_Specific	NA,+	NA	0.920111	0.920111	UKBB_PPP	UKBB_PPP	1.43546	3439.37	NA	NA	NA	NA	NA	NA	NA	NA	NA	NA	NA	NA	NA	NA	NA	NA	NA	NA	NA	NA	NA	NA	NA	NA	NA	NA	NA	NA	NA	NA	NA	NA	NA	NA	NA	fixed	0.920111	0.00169379	0.0168882	-0.0314064	0.034794	FALSE	FALSE	0.05	4.40772783785318,0.0357764637627458	2.09946	2	22_31145274_G_A,22_31442532_C_T	0.0293983	6.88e-06	TRUE	6.13e-205	NA	NA	NA	4.59932	4.59926	NA	4.59926	0.000123991	1	1	NA	1	1	0.0319847	0.0319858	NA	0.0319858	0.991116	0.899708	2	0.00212457	0.0168577	Ivw(FixedEffects)	NA	NA	NA	NA	NA	NA	NA	NA	NA	PIK3IP1:Q96FE7:Neurology	OID21094	Neurology	Olink Explore
ACYP1	P07311	179	CIS	Depression_iPSYCH_2023	UKBB-PPP_Specific	NA,+	NA	0.920191	0.920191	UKBB_PPP	UKBB_PPP	1.43499	3439.67	NA	NA	NA	NA	NA	NA	NA	NA	NA	NA	NA	NA	NA	NA	NA	NA	NA	NA	NA	NA	NA	NA	NA	NA	NA	NA	NA	NA	NA	NA	NA	NA	NA	NA	NA	fixed	0.920191	0.00162206	0.0161892	-0.0301083	0.0333524	FALSE	FALSE	0.05	0.731922034811906,0.693529836274871	0.604947	3	14_74230040_C_T,14_75052582_C_T,14_75068450_G_A	0.0292924	1.12e-06	TRUE	3.66e-204	-0.00258397	0.00459866	0.674094	0.741765	0.741759	0.426037	0.741759	6.57e-05	2	2	1	2	2	0.690125	0.690127	0.51394	0.690127	0.999967	0.922054	3	0.00158355	0.0161839	Ivw(FixedEffects)	NA	NA	NA	NA	NA	NA	NA	NA	NA	ACYP1:P07311:Inflammation_II	OID30642	Inflammation_II	Olink Explore
NSF	P46459	8016	TRANS	BIP_PGC3_noukb	deCODE_Specific	+,NA	NA	0.505073	0.505073	deCODE	deCODE	0.96064	3440.05	fixed	0.505073	0.0719551	0.107955	-0.139633	0.283543	FALSE	FALSE	0.05	1.98631522035269,0.158726689293911	1.40937	2	12_42802980_T_C,17_45579529_G_A	0.00440939	1.28e-05	TRUE	1.92e-28	NA	NA	NA	2.05156	2.04697	NA	2.04693	0.00107585	1	1	NA	1	1	0.15205	0.15251	NA	0.152514	0.973834	NA	NA	NA	NA	NA	NA	NA	NA	NA	NA	NA	NA	NA	NA	NA	NA	NA	NA	NA	NA	NA	NA	NA	NA	NA	NA	NA	NA	NA	NA	NA	NA	NA	NA	NA	NA	NA	NA	NA	NA	NSF	0.510219	2	0.0705738	0.107174	Ivw(FixedEffects)	NSF_13992_12	SeqId.13992-12	SomaScan v4	NA	NA	NA	NA
TEX101	Q9BY14	30722	CIS	Depression_iPSYCH_2023	UKBB-PPP_Specific	NA,-	NA	0.920317	0.920317	UKBB_PPP	UKBB_PPP	1.43459	3440.14	NA	NA	NA	NA	NA	NA	NA	NA	NA	NA	NA	NA	NA	NA	NA	NA	NA	NA	NA	NA	NA	NA	NA	NA	NA	NA	NA	NA	NA	NA	NA	NA	NA	NA	NA	fixed	0.920317	-0.00210755	0.0210682	-0.0434004	0.0391853	FALSE	FALSE	0.05	NA	1	1	19_43416460_G_T	0.0271625	1.64e-08	TRUE	4.48e-191	NA	NA	NA	NA	NA	NA	NA	NA	NA	NA	NA	NA	NA	NA	NA	NA	NA	NA	0.920317	1	-0.00210755	0.0210681	Wald ratio	NA	NA	NA	NA	NA	NA	NA	NA	NA	TEX101:Q9BY14:Neurology_II	OID30971	Neurology_II	Olink Explore
ERI1	Q8IV48	23994	CIS	Depression_iPSYCH_2023	UKBB-PPP_Specific	NA,-	NA	0.920329	0.920329	UKBB_PPP	UKBB_PPP	1.43401	3440.19	NA	NA	NA	NA	NA	NA	NA	NA	NA	NA	NA	NA	NA	NA	NA	NA	NA	NA	NA	NA	NA	NA	NA	NA	NA	NA	NA	NA	NA	NA	NA	NA	NA	NA	NA	fixed	0.920329	-0.00704081	0.0703946	-0.145012	0.13093	FALSE	FALSE	0.05	NA	1	1	8_9018719_T_C	0.0026127	1.54e-08	TRUE	9.42e-20	NA	NA	NA	NA	NA	NA	NA	NA	NA	NA	NA	NA	NA	NA	NA	NA	NA	NA	0.920324	1	-0.00704081	0.0703905	Wald ratio	NA	NA	NA	NA	NA	NA	NA	NA	NA	ERI1:Q8IV48:Oncology_II	OID31317	Oncology_II	Olink Explore
CTSB	P07858	2527	TRANS	PGC3_SCZ_NoUKB	BOTH	-,-	0.682448	0.505134	0.682448	deCODE	metap	0.996659	3440.47	random	0.505134	-0.0248189	0.0372413	-0.0978106	0.0481728	FALSE	FALSE	0.05	26.2240591747622,0.050955967006035	1.28024	17	10_71816550_C_T,12_101825988_G_A,19_19499787_C_T,8_14446175_C_T,8_4088073_A_G,8_6192402_G_A,8_6611919_G_A,8_6723351_A_T,8_6879249_G_A,8_6893655_A_T,8_6923484_T_C,8_6948992_A_T,8_7025169_G_A,8_7045096_C_T,8_7104052_A_T,8_7105663_C_T,8_8446992_G_A	0.0348748	0.000186171	TRUE	2.95e-192	0.00703059	0.00925334	0.459156	27.3063	27.2921	26.2943	27.2937	0.0133503	16	16	15	16	16	0.0382017	0.0383481	0.0350403	0.0383316	1	random	0.629734	-0.0120021	0.0248954	-0.0607963	0.036792	FALSE	FALSE	0.05	23.3053253072661,0.0554793628459003	1.29022	15	10_63504506_C_T,10_71812126_C_T,11_47358789_G_T,12_101825988_G_A,19_19277691_A_T,19_19285807_C_T,4_3442204_A_G,5_698931_A_G,7_28184434_A_G,7_99543750_G_A,8_115647231_C_T,8_11589291_C_T,8_11640640_C_T,8_11772551_T_C,8_11778674_A_G	0.0737732	0.00017168	TRUE	0	0.00425235	0.00524124	0.431783	26.9526	26.9501	25.6536	26.9501	0.00271777	14	14	13	14	14	0.0195286	0.0195434	0.0189149	0.0195435	1	0.594812	15	-0.0102225	0.0192197	Ivw(FixedEffects)	CTSB	0.410548	17	-0.0236953	0.0287938	Ivw(FixedEffects)	CTSB_8007_19	SeqId.8007-19	SomaScan v4	CTSB:P07858:Cardiometabolic	OID20276	Cardiometabolic	Olink Explore
NCAM2	O15394	7657	TRANS	BIP_PGC3_noukb	BOTH	-,-	0.841152	0.505155	0.974484	deCODE	UKBB_PPP	0.960528	3440.61	random	0.505155	-0.0384137	0.0576435	-0.151393	0.0745656	FALSE	FALSE	0.05	17.2125069666728,0.0697920186001973	1.31196	11	16_377925_T_C,19_43648948_A_G,21_18054705_C_T,21_19553566_G_A,21_19711425_C_T,21_22412658_C_T,21_23260458_G_A,21_23377915_G_A,21_23960719_T_C,21_25636472_G_A,4_29692242_C_T	0.0207547	5.76e-05	TRUE	1.01e-133	0.0158588	0.0144677	0.301477	18.8974	18.8802	16.6717	18.8799	0.0131451	10	10	9	10	10	0.0415848	0.0418115	0.0541123	0.0418148	1	random	0.974484	-0.00208106	0.0650635	-0.129603	0.125441	FALSE	FALSE	0.05	34.8910864111994,0.000487380159744608	1.70517	13	11_66434744_C_T,16_376476_T_C,17_69085137_A_G,17_7280727_G_A,19_43648948_A_G,2_85185945_G_A,20_46096198_T_C,21_22304570_A_G,21_22811839_T_A,22_39368819_T_C,22_39466338_T_C,6_396321_C_T,8_9325848_A_G	0.0433211	0.000126525	TRUE	3.17e-269	0.0116917	0.0104941	0.288978	44.6371	44.6367	40.1109	44.6367	0.00742575	12	12	11	12	12	1.19e-05	1.19e-05	3.42e-05	1.19e-05	1	0.900477	13	0.00471406	0.0376946	Ivw(FixedEffects)	NCAM2	0.380837	11	-0.0380918	0.0434662	Ivw(FixedEffects)	NCAM2_6507_16	SeqId.6507-16	SomaScan v4	NCAM2:O15394:Neurology	OID21095	Neurology	Olink Explore
ADGRV1	Q8WXG9	17416	TRANS	Depression_iPSYCH_2023	UKBB-PPP_Specific	NA,+	NA	0.505201	0.505201	UKBB_PPP	UKBB_PPP	1.42305	3440.93	NA	NA	NA	NA	NA	NA	NA	NA	NA	NA	NA	NA	NA	NA	NA	NA	NA	NA	NA	NA	NA	NA	NA	NA	NA	NA	NA	NA	NA	NA	NA	NA	NA	NA	NA	fixed	0.505201	0.0242139	0.0363393	-0.0470099	0.0954377	FALSE	FALSE	0.05	NA	1	1	10_52773600_A_G	0.00672105	6.65e-07	TRUE	5.11e-47	NA	NA	NA	NA	NA	NA	NA	NA	NA	NA	NA	NA	NA	NA	NA	NA	NA	NA	0.504774	1	0.0242139	0.0363029	Wald ratio	NA	NA	NA	NA	NA	NA	NA	NA	NA	ADGRV1:Q8WXG9:Neurology_II	OID30877	Neurology_II	Olink Explore
ATG4B	Q9Y4P1	20790	TRANS	Cognition_Meta	deCODE_Specific	-,NA	NA	0.505224	0.505224	deCODE	deCODE	1.08861	3441.08	fixed	0.505224	-0.0460231	0.0690734	-0.181404	0.0893582	FALSE	FALSE	0.05	NA	1	1	14_105893219_G_A	0.00157073	3.17e-06	TRUE	2.31e-10	NA	NA	NA	NA	NA	NA	NA	NA	NA	NA	NA	NA	NA	NA	NA	NA	NA	NA	NA	NA	NA	NA	NA	NA	NA	NA	NA	NA	NA	NA	NA	NA	NA	NA	NA	NA	NA	NA	NA	NA	NA	NA	NA	NA	NA	NA	NA	NA	NA	NA	NA	NA	NA	NA	NA	NA	NA	NA	ATG4B	0.503496	1	-0.0460231	0.0687938	Wald ratio	ATG4B_13629_25	SeqId.13629-25	SomaScan v4	NA	NA	NA	NA
APMAP	Q9HDC9	13238	CIS	Depression_iPSYCH_2023	deCODE_Specific	+,NA	NA	0.920589	0.920589	deCODE	deCODE	1.43382	3441.16	fixed	0.920589	0.00356638	0.035774	-0.0665494	0.0736822	FALSE	FALSE	0.05	0.394807351422176,0.529783215973241	0.628337	2	20_24702918_G_T,20_24921032_C_T	0.0067859	5.89e-07	TRUE	8.37e-51	NA	NA	NA	0.396016	0.395998	NA	0.395998	9.67e-06	1	1	NA	1	1	0.529154	0.529163	NA	0.529163	0.997519	NA	NA	NA	NA	NA	NA	NA	NA	NA	NA	NA	NA	NA	NA	NA	NA	NA	NA	NA	NA	NA	NA	NA	NA	NA	NA	NA	NA	NA	NA	NA	NA	NA	NA	NA	NA	NA	NA	NA	NA	APMAP	0.919582	2	0.00360839	0.0357406	Ivw(FixedEffects)	APMAP_10605_22	SeqId.10605-22	SomaScan v4	NA	NA	NA	NA
RAB27A	P51159	9766	TRANS	PGC3_SCZ_NoUKB	deCODE_Specific	+,NA	NA	0.505236	0.505236	deCODE	deCODE	0.996573	3441.17	fixed	0.505236	0.0431995	0.0648375	-0.0838797	0.170279	FALSE	FALSE	0.05	4.35656637228602,0.113235768594165	1.4759	3	1_196695521_C_T,15_80530206_C_T,3_165760452_G_T	0.0066698	3.21e-05	TRUE	1.85e-38	0.0360947	0.0174164	0.286203	4.63203	NA	0.33698	4.622	0.000329946	2	NA	1	2	2	0.0986658	NA	0.561577	0.0991622	0.999835	NA	NA	NA	NA	NA	NA	NA	NA	NA	NA	NA	NA	NA	NA	NA	NA	NA	NA	NA	NA	NA	NA	NA	NA	NA	NA	NA	NA	NA	NA	NA	NA	NA	NA	NA	NA	NA	NA	NA	NA	RAB27A	0.460659	3	0.0473949	0.0642414	Ivw(FixedEffects)	RAB27A_9504_19	SeqId.9504-19	SomaScan v4	NA	NA	NA	NA
PRDM4	Q9UKN5	9348	TRANS	Depression_iPSYCH_2023	deCODE_Specific	+,NA	NA	0.505263	0.505263	deCODE	deCODE	1.42263	3441.35	fixed	0.505263	0.020775	0.0311828	-0.0403422	0.0818922	FALSE	FALSE	0.05	1.16235478673238,0.280977713226751	1.07813	2	1_196695521_C_T,17_66194802_G_T	0.007459	2.42e-06	TRUE	1.01e-54	NA	NA	NA	1.17133	1.16945	NA	1.16945	2.55e-05	1	1	NA	1	1	0.279129	0.279514	NA	0.279515	0.995968	NA	NA	NA	NA	NA	NA	NA	NA	NA	NA	NA	NA	NA	NA	NA	NA	NA	NA	NA	NA	NA	NA	NA	NA	NA	NA	NA	NA	NA	NA	NA	NA	NA	NA	NA	NA	NA	NA	NA	NA	PRDM4	0.504706	2	0.0207392	0.0310885	Ivw(FixedEffects)	PRDM4_12779_30	SeqId.12779-30	SomaScan v4	NA	NA	NA	NA
SCRN1	Q12765	22192	TRANS	Cognition_Meta	UKBB-PPP_Specific	NA,+	NA	0.505281	0.505281	UKBB_PPP	UKBB_PPP	1.08838	3441.47	NA	NA	NA	NA	NA	NA	NA	NA	NA	NA	NA	NA	NA	NA	NA	NA	NA	NA	NA	NA	NA	NA	NA	NA	NA	NA	NA	NA	NA	NA	NA	NA	NA	NA	NA	random	0.505281	0.0450542	0.0676283	-0.0874949	0.177603	FALSE	FALSE	0.05	16.9887807879928,0.000710507182115705	2.37969	4	1_199041592_C_T,10_63431885_G_T,12_54318524_G_A,8_105569300_A_T	0.00670047	0.000135942	TRUE	3.85e-33	0.00779225	0.0151591	0.658391	24.2209	NA	21.3944	23.6904	0.000246658	3	NA	2	3	3	2.25e-05	NA	2.26e-05	2.9e-05	0.999999	0.0322739	4	0.0581982	0.0271827	Ivw(FixedEffects)	NA	NA	NA	NA	NA	NA	NA	NA	NA	SCRN1:Q12765:Inflammation	OID20542	Inflammation	Olink Explore
TNN	Q9UQP3	22942	TRANS	Cognition_Meta	UKBB-PPP_Specific	NA,-	NA	0.505336	0.505336	UKBB_PPP	UKBB_PPP	1.08816	3441.85	NA	NA	NA	NA	NA	NA	NA	NA	NA	NA	NA	NA	NA	NA	NA	NA	NA	NA	NA	NA	NA	NA	NA	NA	NA	NA	NA	NA	NA	NA	NA	NA	NA	NA	NA	random	0.505336	-0.0042782	0.0064226	-0.0168663	0.00830986	FALSE	FALSE	0.05	68.0866649924187,0.0452830587747508	1.16693	51	1_161692215_C_T,1_173000175_A_G,1_173159177_A_C,1_173351197_A_G,1_173370636_C_T,1_173371894_G_A,1_173441802_G_A,1_173484176_A_G,1_173496236_A_C,1_173517450_T_G,1_173547676_G_A,1_173561885_A_C,1_173563071_T_C,1_173569777_C_T,1_173660030_T_C,1_173698949_A_G,1_173735199_A_G,1_173750827_C_T,1_173827362_G_A,1_173837458_C_T,1_173837620_G_T,1_173863565_C_T,1_173894775_G_A,1_173921784_G_A,1_173927016_G_T,1_173962746_C_T,1_173963385_G_A,1_173966470_C_T,1_173968872_T_A,1_173983007_T_C,1_174009225_A_T,1_174011110_G_A,1_174043433_T_C,1_174046271_C_A,1_174065040_T_C,10_17833858_T_G,10_93079885_G_A,11_126362442_C_T,11_61815236_T_C,12_481283_T_C,17_69085137_A_G,17_7166093_G_A,17_7167543_G_A,19_41319286_C_T,2_3588750_A_T,5_136059514_T_C,7_150511883_T_C,7_35358886_G_T,8_27885060_A_G,8_27953581_A_G,8_9326086_A_G	0.202735	0.000415594	TRUE	0	0.00230797	0.00134071	0.0914778	74.9123	74.9081	70.6402	74.9093	0.010349	50	50	49	50	50	0.0128172	0.012828	0.0231208	0.0128248	1	0.488635	51	-0.00379539	0.00548085	Ivw(FixedEffects)	NA	NA	NA	NA	NA	NA	NA	NA	NA	TNN:Q9UQP3:Cardiometabolic_II	OID30412	Cardiometabolic_II	Olink Explore
PTRH2	Q9Y3E5	24265	TRANS	Depression_iPSYCH_2023	deCODE_Specific	+,NA	NA	0.505365	0.505365	deCODE	deCODE	1.42233	3442.04	fixed	0.505365	0.0241405	0.036243	-0.0468945	0.0951754	FALSE	FALSE	0.05	3.03701711821289,0.0813853382811458	1.7427	2	1_196695521_C_T,3_165743688_A_G	0.00614196	5.39e-06	TRUE	2.57e-44	NA	NA	NA	3.09503	3.08813	NA	3.08803	5.72e-05	1	1	NA	1	1	0.0785319	0.0788652	NA	0.07887	0.993964	NA	NA	NA	NA	NA	NA	NA	NA	NA	NA	NA	NA	NA	NA	NA	NA	NA	NA	NA	NA	NA	NA	NA	NA	NA	NA	NA	NA	NA	NA	NA	NA	NA	NA	NA	NA	NA	NA	NA	NA	PTRH2	0.486616	2	0.0250094	0.0359485	Ivw(FixedEffects)	PTRH2_16887_29	SeqId.16887-29	SomaScan v4	NA	NA	NA	NA
DECR1	Q16698	2753	TRANS	Depression_iPSYCH_2023	UKBB-PPP_Specific	NA,-	NA	0.505387	0.505387	UKBB_PPP	UKBB_PPP	1.42181	3442.19	NA	NA	NA	NA	NA	NA	NA	NA	NA	NA	NA	NA	NA	NA	NA	NA	NA	NA	NA	NA	NA	NA	NA	NA	NA	NA	NA	NA	NA	NA	NA	NA	NA	NA	NA	random	0.505387	-0.0379359	0.0569577	-0.149571	0.0736991	FALSE	FALSE	0.05	8.39048267612808,0.0782772506744503	1.44832	5	12_54298277_A_G,19_55014977_T_G,5_132451445_A_G,7_106733200_C_T,8_105569300_A_T	0.00639442	1.47e-05	TRUE	1.74e-42	-0.0179918	0.01253	0.246547	8.92054	NA	5.28698	8.87701	0.000184635	4	NA	3	4	4	0.0631167	NA	0.15195	0.0642483	1	0.315443	5	-0.0386124	0.0384638	Ivw(FixedEffects)	NA	NA	NA	NA	NA	NA	NA	NA	NA	DECR1:Q16698:Inflammation	OID20579	Inflammation	Olink Explore
NFATC1	O95644	7775	CIS	Cognition_Meta	UKBB-PPP_Specific	NA,+	NA	0.92089	0.92089	UKBB_PPP	UKBB_PPP	1.42538	3442.29	NA	NA	NA	NA	NA	NA	NA	NA	NA	NA	NA	NA	NA	NA	NA	NA	NA	NA	NA	NA	NA	NA	NA	NA	NA	NA	NA	NA	NA	NA	NA	NA	NA	NA	NA	random	0.92089	0.00288038	0.0290032	-0.0539648	0.0597256	FALSE	FALSE	0.05	6.29812668667178,0.0979730671906559	1.44892	4	18_79402462_A_G,18_79445520_A_G,18_79508694_T_C,18_79527776_A_G	0.0135984	3.34e-05	TRUE	8.29e-80	0.00734964	0.00896716	0.498569	6.88386	NA	5.15303	6.88308	9.21e-05	3	NA	2	3	3	0.075693	NA	0.0760384	0.0757193	1	0.824443	4	0.0044082	0.0198716	Ivw(FixedEffects)	NA	NA	NA	NA	NA	NA	NA	NA	NA	NFATC1:O95644:Inflammation	OID20545	Inflammation	Olink Explore
PDZD2	O15018	18486	TRANS	BIP_PGC3_noukb	UKBB-PPP_Specific	NA,-	NA	0.505418	0.505418	UKBB_PPP	UKBB_PPP	0.960759	3442.4	NA	NA	NA	NA	NA	NA	NA	NA	NA	NA	NA	NA	NA	NA	NA	NA	NA	NA	NA	NA	NA	NA	NA	NA	NA	NA	NA	NA	NA	NA	NA	NA	NA	NA	NA	fixed	0.505418	-0.0625613	0.0939374	-0.246675	0.121553	FALSE	FALSE	0.05	0.260275604800491,0.609930873840846	0.510172	2	12_54329244_G_A,7_106718770_C_T	0.00521729	2.02e-06	TRUE	9.04e-35	NA	NA	NA	0.261096	0.260418	NA	0.260417	2.31e-05	1	1	NA	1	1	0.609368	0.609833	NA	0.609834	0.996168	0.503371	2	-0.0627324	0.0937431	Ivw(FixedEffects)	NA	NA	NA	NA	NA	NA	NA	NA	NA	PDZD2:O15018:Cardiometabolic_II	OID30151	Cardiometabolic_II	Olink Explore
TSTD1	Q8NFU3	35410	CIS	Cognition_Meta	deCODE_Specific	+,NA	NA	0.920988	0.920988	deCODE	deCODE	1.42494	3442.65	random	0.920988	0.00103679	0.0104527	-0.01945	0.0215236	FALSE	FALSE	0.05	3.27610693427099,0.657501638218677	0.809457	6	1_160873157_T_C,1_160982042_G_A,1_161006276_G_A,1_161214307_A_G,1_161620163_T_G,1_161735957_G_A	0.0323888	1.78e-05	TRUE	4.69e-204	-0.00628238	0.00554276	0.320358	3.35331	3.35329	2.06863	3.3533	0.000415917	5	5	4	5	5	0.64569	0.645693	0.723138	0.645693	1	NA	NA	NA	NA	NA	NA	NA	NA	NA	NA	NA	NA	NA	NA	NA	NA	NA	NA	NA	NA	NA	NA	NA	NA	NA	NA	NA	NA	NA	NA	NA	NA	NA	NA	NA	NA	NA	NA	NA	NA	TSTD1	0.930313	6	0.000913028	0.0104405	Ivw(FixedEffects)	TSTD1_19277_4	SeqId.19277-4	SomaScan v4	NA	NA	NA	NA
LINGO1	Q96FE5	21205	TRANS	Depression_iPSYCH_2023	deCODE_Specific	+,NA	NA	0.505536	0.505536	deCODE	deCODE	1.42164	3443.2	random	0.505536	0.0195479	0.0293598	-0.0379962	0.077092	FALSE	FALSE	0.05	18.5172214146478,0.0296255383276688	1.43439	10	1_196695521_C_T,1_47496107_T_C,1_87428680_T_C,10_76127195_C_A,12_482134_A_G,22_39492769_A_G,3_165743688_A_G,4_81220740_C_T,6_119262615_C_A,6_95635103_T_C	0.0186327	3.3e-05	TRUE	1.56e-128	0.00811631	0.00819939	0.351229	20.9988	20.9599	18.7075	20.9589	0.000854099	9	9	8	9	9	0.0126559	0.0128298	0.0165048	0.0128341	1	NA	NA	NA	NA	NA	NA	NA	NA	NA	NA	NA	NA	NA	NA	NA	NA	NA	NA	NA	NA	NA	NA	NA	NA	NA	NA	NA	NA	NA	NA	NA	NA	NA	NA	NA	NA	NA	NA	NA	NA	LINGO1	0.253151	10	0.0230662	0.0201852	Ivw(FixedEffects)	LINGO1_6620_82	SeqId.6620-82	SomaScan v4	NA	NA	NA	NA
DNAJC9	Q8WXX5	19123	TRANS	Cognition_Meta	UKBB-PPP_Specific	NA,+	NA	0.505552	0.505552	UKBB_PPP	UKBB_PPP	1.08828	3443.32	NA	NA	NA	NA	NA	NA	NA	NA	NA	NA	NA	NA	NA	NA	NA	NA	NA	NA	NA	NA	NA	NA	NA	NA	NA	NA	NA	NA	NA	NA	NA	NA	NA	NA	NA	random	0.505552	0.05083	0.0763466	-0.0988066	0.200467	FALSE	FALSE	0.05	22.8601551457857,0.000135037447836542	2.39061	5	10_63288546_C_A,12_54332691_A_G,16_88502423_T_G,4_82974066_T_C,8_105580979_C_A	0.00573979	0.000207114	TRUE	9.48e-26	-0.00264397	0.0400837	0.951558	36.5144	35.0965	36.4615	34.8018	0.000369192	4	4	3	4	4	2.27e-07	4.44e-07	5.98e-08	5.1e-07	1	0.00518464	5	0.0831879	0.0297596	Ivw(FixedEffects)	NA	NA	NA	NA	NA	NA	NA	NA	NA	DNAJC9:Q8WXX5:Oncology_II	OID31472	Oncology_II	Olink Explore
CA10	Q9NS85	1369	CIS	Cognition_Meta	deCODE_Specific	+,NA	NA	0.921277	0.921277	deCODE	deCODE	1.4248	3443.73	random	0.921277	0.00125158	0.0126646	-0.0235706	0.0260738	FALSE	FALSE	0.05	5.54811192751719,0.352699071450166	1.05339	6	17_50812150_C_T,17_50918899_G_A,17_51669051_T_C,17_51828640_T_C,17_52025348_G_A,17_52136371_G_A	0.0271651	2.97e-05	TRUE	1.14e-168	0.0081744	0.00425848	0.127336	5.63047	5.6304	1.94576	5.6304	0.000529575	5	5	4	5	5	0.343852	0.343859	0.745735	0.343859	1	NA	NA	NA	NA	NA	NA	NA	NA	NA	NA	NA	NA	NA	NA	NA	NA	NA	NA	NA	NA	NA	NA	NA	NA	NA	NA	NA	NA	NA	NA	NA	NA	NA	NA	NA	NA	NA	NA	NA	NA	CA10	0.912257	6	0.00132107	0.0119888	Ivw(FixedEffects)	CA10_13666_222	SeqId.13666-222	SomaScan v4	NA	NA	NA	NA
LCN10	Q6JVE6	20892	TRANS	Depression_iPSYCH_2023	deCODE_Specific	+,NA	NA	0.505695	0.505695	deCODE	deCODE	1.4215	3444.29	random	0.505695	0.0108938	0.016368	-0.0211869	0.0429745	FALSE	FALSE	0.05	10.8931644949069,0.143347501032131	1.24746	8	1_196203512_G_A,1_196677046_T_G,1_197992799_C_T,1_201975086_G_A,1_65604919_G_A,19_6713251_G_A,2_216622986_G_A,3_165761011_C_T	0.039162	1.82e-05	TRUE	1.57e-282	0.00750141	0.00383011	0.097894	11.3471	11.342	6.92186	11.3424	0.000379367	7	7	6	7	7	0.12418	0.12438	0.328134	0.124365	1	NA	NA	NA	NA	NA	NA	NA	NA	NA	NA	NA	NA	NA	NA	NA	NA	NA	NA	NA	NA	NA	NA	NA	NA	NA	NA	NA	NA	NA	NA	NA	NA	NA	NA	NA	NA	NA	NA	NA	NA	LCN10	0.381584	8	0.0114422	0.0130771	Ivw(FixedEffects)	LCN10_13007_66	SeqId.13007-66	SomaScan v4	NA	NA	NA	NA
TPM2	P07951	12011	TRANS	Depression_iPSYCH_2023	deCODE_Specific	+,NA	NA	0.505737	0.505737	deCODE	deCODE	1.42103	3444.57	random	0.505737	0.0127054	0.0190918	-0.0247139	0.0501248	FALSE	FALSE	0.05	10.8530709310753,0.054372246146699	1.4733	6	1_196141224_C_T,1_196677046_T_G,1_197992799_C_T,1_198303582_A_G,19_6713251_G_A,3_165761011_C_T	0.0368639	1.83e-05	TRUE	3.82e-265	0.0169958	0.00527382	0.0321986	11.2499	11.2432	0.864226	11.2432	0.000444779	5	5	4	5	5	0.0466449	0.0467649	0.929636	0.0467657	1	NA	NA	NA	NA	NA	NA	NA	NA	NA	NA	NA	NA	NA	NA	NA	NA	NA	NA	NA	NA	NA	NA	NA	NA	NA	NA	NA	NA	NA	NA	NA	NA	NA	NA	NA	NA	NA	NA	NA	NA	TPM2	0.302689	6	0.0133129	0.0129165	Ivw(FixedEffects)	TPM2_4472_5	SeqId.4472-5	SomaScan v4	NA	NA	NA	NA
MAVS	Q7Z434	29233	CIS	PGC3_SCZ_NoUKB	UKBB-PPP_Specific	NA,+	NA	0.9216	0.9216	UKBB_PPP	UKBB_PPP	1.43122	3444.94	NA	NA	NA	NA	NA	NA	NA	NA	NA	NA	NA	NA	NA	NA	NA	NA	NA	NA	NA	NA	NA	NA	NA	NA	NA	NA	NA	NA	NA	NA	NA	NA	NA	NA	NA	fixed	0.9216	0.00959363	0.0974785	-0.181461	0.200648	FALSE	FALSE	0.05	NA	1	1	20_3864282_C_T	0.00446009	5.95e-08	TRUE	5.94e-28	NA	NA	NA	NA	NA	NA	NA	NA	NA	NA	NA	NA	NA	NA	NA	NA	NA	NA	0.921598	1	0.00959363	0.0974752	Wald ratio	NA	NA	NA	NA	NA	NA	NA	NA	NA	MAVS:Q7Z434:Oncology	OID21204	Oncology	Olink Explore
BAG5	Q9UL15	941	TRANS	Depression_iPSYCH_2023	deCODE_Specific	+,NA	NA	0.505806	0.505806	deCODE	deCODE	1.42064	3445.05	fixed	0.505806	0.0244237	0.0367063	-0.0475194	0.0963668	FALSE	FALSE	0.05	2.48872448137228,0.288124603697325	1.11551	3	1_180194255_A_G,1_196695521_C_T,3_165787389_A_G	0.00697158	4.61e-06	TRUE	1.78e-50	0.00186626	0.00900634	0.869923	2.60339	2.59748	2.49621	2.59741	4.82e-05	2	2	1	2	2	0.27207	0.272876	0.114121	0.272886	0.999976	NA	NA	NA	NA	NA	NA	NA	NA	NA	NA	NA	NA	NA	NA	NA	NA	NA	NA	NA	NA	NA	NA	NA	NA	NA	NA	NA	NA	NA	NA	NA	NA	NA	NA	NA	NA	NA	NA	NA	NA	BAG5	0.485008	3	0.0254594	0.0364607	Ivw(FixedEffects)	BAG5_12743_18	SeqId.12743-18	SomaScan v4	NA	NA	NA	NA
LAMP3	Q9UQV4	14582	TRANS	Cognition_Meta	UKBB-PPP_Specific	NA,+	NA	0.505831	0.505831	UKBB_PPP	UKBB_PPP	1.08854	3445.21	NA	NA	NA	NA	NA	NA	NA	NA	NA	NA	NA	NA	NA	NA	NA	NA	NA	NA	NA	NA	NA	NA	NA	NA	NA	NA	NA	NA	NA	NA	NA	NA	NA	NA	NA	random	0.505831	0.0172598	0.0259412	-0.0335841	0.0681037	FALSE	FALSE	0.05	54.2823415049002,1.65818567790674e-05	1.73657	19	11_1219991_G_T,12_101867036_G_A,12_111494996_C_T,12_120927799_C_A,12_51954475_A_G,16_89196249_G_A,17_45936600_T_C,17_7166093_G_A,17_7170428_G_A,19_1152657_A_G,19_48707897_A_G,2_60480453_A_G,2_85666618_G_A,3_187037169_T_C,4_102267552_C_T,5_127091854_G_A,6_43382057_G_A,8_119911334_T_C,9_133274295_A_T	0.0291855	0.000413156	TRUE	9.16e-147	0.00923904	0.00513621	0.0898277	80.3874	80.3534	67.5334	80.3688	0.00215842	18	18	17	18	18	7.33e-10	7.43e-10	5.71e-08	7.39e-10	1	0.521613	19	0.00929918	0.0145105	Ivw(FixedEffects)	NA	NA	NA	NA	NA	NA	NA	NA	NA	LAMP3:Q9UQV4:Inflammation	OID20638	Inflammation	Olink Explore
PRAP1	Q96NZ9	23304	TRANS	Cognition_Meta	UKBB-PPP_Specific	NA,-	NA	0.50594	0.50594	UKBB_PPP	UKBB_PPP	1.08843	3445.96	NA	NA	NA	NA	NA	NA	NA	NA	NA	NA	NA	NA	NA	NA	NA	NA	NA	NA	NA	NA	NA	NA	NA	NA	NA	NA	NA	NA	NA	NA	NA	NA	NA	NA	NA	random	0.50594	-0.0197413	0.0296784	-0.0779099	0.0384273	FALSE	FALSE	0.05	17.3350877022538,0.00812751790565234	1.69976	7	15_43735687_T_C,19_48703205_C_T,3_136213517_C_T,4_98980016_A_G,8_125469835_A_G,9_133274295_A_T,9_133408938_G_T	0.0205667	0.000105124	TRUE	2.72e-115	-0.00189665	0.00578787	0.756419	18.1977	18.1638	17.8151	18.1631	0.000312086	6	6	5	6	6	0.00575667	0.00583564	0.0031873	0.0058372	1	0.243189	7	-0.0201026	0.0172251	Ivw(FixedEffects)	NA	NA	NA	NA	NA	NA	NA	NA	NA	PRAP1:Q96NZ9:Cardiometabolic_II	OID30391	Cardiometabolic_II	Olink Explore
NAGPA	Q9UK23	17378	TRANS	PGC3_SCZ_NoUKB	BOTH	+,+	0.628092	0.506062	0.628092	UKBB_PPP	metap	0.997912	3446.79	random	0.540465	0.0451348	0.0737366	-0.0993862	0.189656	FALSE	FALSE	0.05	11.2023365774618,0.0823206887308575	1.3664	7	11_126393990_A_G,16_3435355_C_T,16_3642086_A_G,16_3959905_A_G,17_7176274_C_A,9_133278537_C_T,9_136212109_G_A	0.00963992	8.66e-05	TRUE	1.68e-51	-0.0262298	0.0133382	0.106396	13.1604	13.1413	7.42084	13.1406	0.00149239	6	6	5	6	6	0.0405577	0.0408457	0.191175	0.0408568	1	random	0.506062	0.0833375	0.125323	-0.162291	0.328966	FALSE	FALSE	0.05	37.9384792302428,7.72788256951113e-06	2.17768	9	10_63336490_C_T,11_126368499_G_A,16_72072066_T_C,17_45586477_C_T,17_66214462_A_C,17_7176750_A_G,19_48746982_C_T,2_27508073_T_C,8_125494452_G_A	0.0124806	0.000437095	TRUE	2.29e-51	0.0347517	0.029188	0.272609	56.5144	55.7215	46.997	55.6174	0.00762594	8	8	7	8	8	2.24e-09	3.2e-09	5.59e-08	3.35e-09	1	0.00952224	9	0.142912	0.0551207	Ivw(FixedEffects)	NAGPA	0.476563	7	0.0377407	0.0530185	Ivw(FixedEffects)	NAGPA_11208_15	SeqId.11208-15	SomaScan v4	NAGPA:Q9UK23:Inflammation_II	OID30643	Inflammation_II	Olink Explore
SIGIRR	Q6IA17	30575	TRANS	Depression_iPSYCH_2023	deCODE_Specific	+,NA	NA	0.506077	0.506077	deCODE	deCODE	1.42081	3446.89	random	0.506077	0.00523921	0.00787901	-0.0102034	0.0206818	FALSE	FALSE	0.05	46.6041127109815,0.447409041309448	1.00655	47	1_196695521_C_T,10_7195408_T_C,10_7732765_T_C,3_126541765_G_T,3_32798210_G_A,3_38317365_A_G,3_38755042_G_A,3_39428209_A_C,3_39957040_G_A,3_40077788_G_A,3_41149651_C_T,3_41768728_A_G,3_42142292_G_A,3_42388325_C_T,3_43166482_G_A,3_43281013_T_C,3_43999986_C_T,3_44069738_T_C,3_44129731_G_T,3_44393375_C_A,3_45022455_A_G,3_45152071_T_C,3_45714572_G_A,3_46375195_A_G,3_46522420_C_T,3_46712087_T_C,3_51787357_G_A,3_52498102_A_G,3_53205922_C_T,3_53540401_C_A,3_53602609_C_T,3_53718501_C_T,3_54209313_A_G,3_54535310_C_T,3_54593171_C_A,3_54962116_G_A,3_55128969_G_A,3_55170754_T_C,3_55497931_G_A,3_55659263_A_G,3_55907531_T_C,3_56722407_C_T,3_57039765_T_C,3_58538475_C_T,3_59747346_A_G,3_60080094_G_A,3_60349798_T_C	0.149861	7.83e-05	TRUE	0	0.000832135	0.00208494	0.691694	49.0649	49.06	48.8919	49.0611	0.00667093	46	46	45	46	46	0.351265	0.351447	0.319596	0.351405	1	NA	NA	NA	NA	NA	NA	NA	NA	NA	NA	NA	NA	NA	NA	NA	NA	NA	NA	NA	NA	NA	NA	NA	NA	NA	NA	NA	NA	NA	NA	NA	NA	NA	NA	NA	NA	NA	NA	NA	NA	SIGIRR	0.456674	47	0.00580095	0.00779347	Ivw(FixedEffects)	SIGIRR_8326_63	SeqId.8326-63	SomaScan v4	NA	NA	NA	NA
TNFSF11	O14788	11926	CIS	Depression_iPSYCH_2023	UKBB-PPP_Specific	NA,+	NA	0.922298	0.922298	UKBB_PPP	UKBB_PPP	1.43588	3447.55	NA	NA	NA	NA	NA	NA	NA	NA	NA	NA	NA	NA	NA	NA	NA	NA	NA	NA	NA	NA	NA	NA	NA	NA	NA	NA	NA	NA	NA	NA	NA	NA	NA	NA	NA	fixed	0.922298	0.00357502	0.0366521	-0.0682617	0.0754118	FALSE	FALSE	0.05	NA	1	1	13_42478744_G_A	0.00679517	1.25e-08	TRUE	2.22e-49	NA	NA	NA	NA	NA	NA	NA	NA	NA	NA	NA	NA	NA	NA	NA	NA	NA	NA	0.922296	1	0.00357502	0.0366513	Wald ratio	NA	NA	NA	NA	NA	NA	NA	NA	NA	TNFSF11:O14788:Inflammation	OID20592	Inflammation	Olink Explore
ACAP2	Q15057	16469	TRANS	PGC3_SCZ_NoUKB	deCODE_Specific	+,NA	NA	0.506249	0.506249	deCODE	deCODE	0.997991	3448.06	fixed	0.506249	0.080075	0.12047	-0.156041	0.316191	FALSE	FALSE	0.05	NA	1	1	11_65159920_G_T	0.00232375	2.77e-06	TRUE	2.21e-15	NA	NA	NA	NA	NA	NA	NA	NA	NA	NA	NA	NA	NA	NA	NA	NA	NA	NA	NA	NA	NA	NA	NA	NA	NA	NA	NA	NA	NA	NA	NA	NA	NA	NA	NA	NA	NA	NA	NA	NA	NA	NA	NA	NA	NA	NA	NA	NA	NA	NA	NA	NA	NA	NA	NA	NA	NA	NA	ACAP2	0.505103	1	0.080075	0.120146	Wald ratio	ACAP2_12343_14	SeqId.12343-14	SomaScan v4	NA	NA	NA	NA
VEGFB	P49765	12681	TRANS	PGC3_SCZ_NoUKB	BOTH	+,+	0.776748	0.506251	0.812523	UKBB_PPP	deCODE	0.997708	3448.08	fixed	0.812523	0.0294752	0.124277	-0.214104	0.273054	FALSE	FALSE	0.05	NA	1	1	6_43957037_T_C	0.0018418	3.58e-07	TRUE	5.64e-13	NA	NA	NA	NA	NA	NA	NA	NA	NA	NA	NA	NA	NA	NA	NA	NA	NA	NA	random	0.506251	0.0796587	0.119844	-0.155231	0.314549	FALSE	FALSE	0.05	20.4491456454822,0.0023028598636642	1.84613	7	11_17188415_A_G,11_61850697_A_G,14_105707884_G_A,14_81506097_T_C,14_94378610_C_T,2_71827707_C_T,4_25914026_G_A	0.0103957	0.000179572	TRUE	8.17e-48	0.058192	0.0251649	0.0686993	24.7235	24.5561	11.9468	24.543	0.0104511	6	6	5	6	6	0.000384129	0.000412484	0.0355234	0.000414788	1	0.145332	7	0.0909682	0.0624687	Ivw(FixedEffects)	VEGFB	0.812443	1	0.0294752	0.124224	Wald ratio	VEGFB_9453_12	SeqId.9453-12	SomaScan v4	VEGFB:P49765:Inflammation_II	OID30554	Inflammation_II	Olink Explore
PSMB9	P28065	9546	CIS	BIP_PGC3_noukb	deCODE_Specific	-,NA	NA	0.922476	0.922476	deCODE	deCODE	1.40974	3448.21	fixed	0.922476	-0.0244915	0.25167	-0.517756	0.468773	FALSE	FALSE	0.05	NA	1	1	6_32006196_G_A	0.000929699	9.2e-08	TRUE	1.08e-06	NA	NA	NA	NA	NA	NA	NA	NA	NA	NA	NA	NA	NA	NA	NA	NA	NA	NA	NA	NA	NA	NA	NA	NA	NA	NA	NA	NA	NA	NA	NA	NA	NA	NA	NA	NA	NA	NA	NA	NA	NA	NA	NA	NA	NA	NA	NA	NA	NA	NA	NA	NA	NA	NA	NA	NA	NA	NA	PSMB9	0.922464	1	-0.0244915	0.251634	Wald ratio	PSMB9_18942_11	SeqId.18942-11	SomaScan v4	NA	NA	NA	NA
DNAJC15	Q9Y5T4	20325	TRANS	BIP_PGC3_noukb	deCODE_Specific	+,NA	NA	0.506338	0.506338	deCODE	deCODE	0.962239	3448.67	fixed	0.506338	0.0669198	0.100699	-0.130447	0.264287	FALSE	FALSE	0.05	3.29033879538395,0.0696886412773675	1.81393	2	1_196695521_C_T,5_97874105_G_A	0.00231003	1.13e-05	TRUE	1.07e-15	NA	NA	NA	3.45416	3.4323	NA	3.4309	0.000363274	1	1	NA	1	1	0.0630927	0.0639329	NA	0.0639873	0.984793	NA	NA	NA	NA	NA	NA	NA	NA	NA	NA	NA	NA	NA	NA	NA	NA	NA	NA	NA	NA	NA	NA	NA	NA	NA	NA	NA	NA	NA	NA	NA	NA	NA	NA	NA	NA	NA	NA	NA	NA	DNAJC15	0.46654	2	0.0722281	0.0991979	Ivw(FixedEffects)	DNAJC15_7197_2	SeqId.7197-2	SomaScan v4	NA	NA	NA	NA
IL36A	Q9UHA7	15562	CIS	BIP_PGC3_noukb	UKBB-PPP_Specific	NA,-	NA	0.922625	0.922625	UKBB_PPP	UKBB_PPP	1.40939	3448.77	NA	NA	NA	NA	NA	NA	NA	NA	NA	NA	NA	NA	NA	NA	NA	NA	NA	NA	NA	NA	NA	NA	NA	NA	NA	NA	NA	NA	NA	NA	NA	NA	NA	NA	NA	fixed	0.922625	-0.0160027	0.16476	-0.338926	0.30692	FALSE	FALSE	0.05	NA	1	1	2_113005998_A_G	0.00165305	2.72e-08	TRUE	1.96e-12	NA	NA	NA	NA	NA	NA	NA	NA	NA	NA	NA	NA	NA	NA	NA	NA	NA	NA	0.922618	1	-0.0160027	0.164745	Wald ratio	NA	NA	NA	NA	NA	NA	NA	NA	NA	IL36A:Q9UHA7:Inflammation_II	OID30472	Inflammation_II	Olink Explore
DSG4	Q86SJ6	21307	TRANS	BIP_PGC3_noukb	UKBB-PPP_Specific	NA,-	NA	0.506394	0.506394	UKBB_PPP	UKBB_PPP	0.962079	3449.05	NA	NA	NA	NA	NA	NA	NA	NA	NA	NA	NA	NA	NA	NA	NA	NA	NA	NA	NA	NA	NA	NA	NA	NA	NA	NA	NA	NA	NA	NA	NA	NA	NA	NA	NA	random	0.506394	-0.0186744	0.0281045	-0.0737581	0.0364094	FALSE	FALSE	0.05	88.784041046954,0.00447121041275805	1.24804	58	1_117330600_T_C,1_152090291_G_A,1_155060832_G_A,1_218683160_A_G,1_41447314_C_T,1_58581772_T_C,1_7934973_A_G,1_8144536_C_T,10_103853659_G_A,10_132112661_C_A,10_52548173_G_A,10_8226118_G_A,11_121662292_G_A,11_122152219_C_T,11_126405507_C_T,12_519070_C_A,12_52512741_A_G,12_53855627_C_T,12_57167668_C_T,12_588022_C_A,12_90525245_G_A,12_90740429_T_C,13_50149919_C_T,14_22833356_A_G,15_90864045_A_C,16_89579029_G_T,17_46770468_T_G,17_78941609_C_T,18_63258928_A_C,19_11656271_C_A,19_41396456_G_A,2_27508073_T_C,2_30370622_C_A,3_11619292_C_T,3_126274431_G_A,3_181802378_T_C,3_65130083_A_G,4_102267552_C_T,4_106860695_C_A,4_143318658_C_T,4_74286719_G_A,5_140153978_A_G,5_158905372_T_C,5_34751918_A_G,5_53798244_C_T,6_10259504_A_T,6_105753733_G_A,6_138055368_A_G,6_20667151_T_C,6_21923968_C_T,6_396321_C_T,6_43774889_T_C,7_69425070_G_A,7_73905360_G_A,8_115808960_C_A,8_116293163_T_C,8_68059682_C_T,9_22056296_T_C	0.102353	0.00027864	TRUE	0	-0.00678635	0.00499786	0.179957	97.1067	97.0802	94.0115	97.0807	0.0133427	57	57	56	57	57	0.000735708	0.000740183	0.00110651	0.000740101	1	0.329921	58	-0.0216546	0.0222264	Ivw(FixedEffects)	NA	NA	NA	NA	NA	NA	NA	NA	NA	DSG4:Q86SJ6:Oncology	OID21325	Oncology	Olink Explore
PCDHGA1	Q9Y5H4	8696	TRANS	PGC3_SCZ_NoUKB	deCODE_Specific	-,NA	NA	0.506397	0.506397	deCODE	deCODE	0.997707	3449.07	random	0.506397	-0.00939412	0.014138	-0.0371041	0.0183159	FALSE	FALSE	0.05	83.5708599100208,0.0710065051495821	1.12527	67	19_30186440_G_A,19_32070491_C_T,19_32196382_A_C,19_33252033_C_T,19_33588564_G_A,19_33860535_A_G,19_34042540_G_A,19_34237715_G_A,19_35152846_A_T,19_35350336_T_C,19_35384844_A_T,19_35604136_G_A,19_35698322_G_T,19_35993443_A_C,19_36245732_C_T,19_36793291_A_G,19_37857877_T_G,19_38147783_G_A,19_38333331_C_A,19_38506231_C_T,19_38991531_T_C,19_39273329_G_A,19_39449351_A_G,19_39791470_C_A,19_40154345_G_T,19_40491309_C_T,19_40779772_C_A,19_40867869_C_T,19_40868723_A_G,19_40983601_T_C,19_41023773_G_A,19_41031911_C_A,19_41450923_A_G,19_41693468_T_A,19_41991124_G_A,19_42608014_C_A,19_42888764_T_C,19_42937699_A_G,19_43180148_C_A,19_43366153_G_A,19_43453483_A_G,19_43647031_C_T,19_43666990_T_C,19_43987266_A_G,19_44380292_A_G,19_44583902_C_T,19_44712615_C_T,19_44922505_T_G,19_45001919_C_A,19_45215366_A_G,19_45410729_T_C,19_45539422_T_C,19_45739046_T_C,19_45877519_A_G,19_45994501_A_G,19_46044072_A_G,19_46894238_C_T,19_47300233_T_G,19_47610931_C_T,19_47807875_T_C,19_47889414_G_A,19_48562780_G_A,19_48606077_G_A,19_48831356_C_T,19_49808791_G_A,19_49862785_G_A,19_50988956_C_T	0.2348	0.000649183	TRUE	0	-0.00442747	0.00394776	0.266195	88.672	88.6645	86.9887	88.6651	0.0706279	66	66	65	66	66	0.0328375	0.0328769	0.0356974	0.0328742	1	NA	NA	NA	NA	NA	NA	NA	NA	NA	NA	NA	NA	NA	NA	NA	NA	NA	NA	NA	NA	NA	NA	NA	NA	NA	NA	NA	NA	NA	NA	NA	NA	NA	NA	NA	NA	NA	NA	NA	NA	PCDHGA1	0.413711	67	-0.0102151	0.0124974	Ivw(FixedEffects)	PCDHGA1_6457_50	SeqId.6457-50	SomaScan v4	NA	NA	NA	NA
PCBP2	Q15366	8648	CIS	Cognition_Meta	UKBB-PPP_Specific	NA,+	NA	0.922736	0.922736	UKBB_PPP	UKBB_PPP	1.42646	3449.19	NA	NA	NA	NA	NA	NA	NA	NA	NA	NA	NA	NA	NA	NA	NA	NA	NA	NA	NA	NA	NA	NA	NA	NA	NA	NA	NA	NA	NA	NA	NA	NA	NA	NA	NA	fixed	0.922736	0.00634201	0.0653893	-0.121819	0.134503	FALSE	FALSE	0.05	NA	1	1	12_54332691_A_G	0.00116517	4.6e-08	TRUE	7.43e-09	NA	NA	NA	NA	NA	NA	NA	NA	NA	NA	NA	NA	NA	NA	NA	NA	NA	NA	0.922726	1	0.00634201	0.0653815	Wald ratio	NA	NA	NA	NA	NA	NA	NA	NA	NA	PCBP2:Q15366:Neurology_II	OID31003	Neurology_II	Olink Explore
CREB3L4	Q8TEY5	18854	TRANS	BIP_PGC3_noukb	deCODE_Specific	+,NA	NA	0.506417	0.506417	deCODE	deCODE	0.961853	3449.21	random	0.506417	0.0489519	0.0736754	-0.0954491	0.193353	FALSE	FALSE	0.05	12.9125040888249,0.0742691267324636	1.35818	8	11_17017480_T_C,2_46928080_C_T,3_57618600_C_T,6_24456674_G_A,6_24650398_C_T,6_37140132_G_A,7_127580863_G_T,8_9321788_G_T	0.0131197	5.63e-05	TRUE	1.78e-81	0.00870257	0.0156883	0.599141	13.7156	13.6861	13.0465	13.6854	0.0059281	7	7	6	7	7	0.0564781	0.0570536	0.042304	0.0570692	1	NA	NA	NA	NA	NA	NA	NA	NA	NA	NA	NA	NA	NA	NA	NA	NA	NA	NA	NA	NA	NA	NA	NA	NA	NA	NA	NA	NA	NA	NA	NA	NA	NA	NA	NA	NA	NA	NA	NA	NA	CREB3L4	0.306344	8	0.0546489	0.0534243	Ivw(FixedEffects)	CREB3L4_11308_8	SeqId.11308-8	SomaScan v4	NA	NA	NA	NA
LYZ	P61626	6740	TRANS	Depression_iPSYCH_2023	deCODE_Specific	-,NA	NA	0.506432	0.506432	deCODE	deCODE	1.42122	3449.31	random	0.506432	-0.0182142	0.0274144	-0.0719454	0.0355169	FALSE	FALSE	0.05	16.3901151772111,0.174014193982742	1.16869	13	12_111446804_T_C,12_66614438_A_G,12_67822459_T_A,12_67888611_A_T,12_68047409_C_T,12_70388004_A_G,12_70671997_T_G,12_70930559_G_A,12_71335684_G_T,12_71389860_C_T,12_72132069_C_T,12_74683951_T_C,13_28029870_T_C	0.0203078	2.87e-05	TRUE	6.1e-141	-0.00487278	0.00732154	0.519417	17.6088	17.5905	16.9272	17.5926	0.00523462	12	12	11	12	12	0.128096	0.128702	0.110049	0.128633	1	NA	NA	NA	NA	NA	NA	NA	NA	NA	NA	NA	NA	NA	NA	NA	NA	NA	NA	NA	NA	NA	NA	NA	NA	NA	NA	NA	NA	NA	NA	NA	NA	NA	NA	NA	NA	NA	NA	NA	NA	LYZ	0.374371	13	-0.0205958	0.0231852	Ivw(FixedEffects)	LYZ_4920_10	SeqId.4920-10	SomaScan v4	NA	NA	NA	NA
CRISP2	P16562	12024	TRANS	BIP_PGC3_noukb	BOTH	-,-	0.798497	0.506521	0.862124	UKBB_PPP	deCODE	0.961783	3449.92	random	0.862124	-0.0037686	0.0216997	-0.0462991	0.0387619	FALSE	FALSE	0.05	66.886012131698,0.0554707653100672	1.1566	51	10_133230230_G_A,14_36232596_C_T,15_41831884_A_G,19_19347099_A_C,19_23254404_A_G,2_151499847_A_G,2_207605724_C_T,20_32764510_T_C,21_32732199_A_T,21_41869980_G_T,5_139531672_T_G,6_43888187_C_T,6_44026375_C_T,6_44093883_T_C,6_44275726_G_A,6_44776211_A_C,6_45539364_G_A,6_46198306_G_A,6_46462548_C_T,6_46602901_C_T,6_46977991_T_C,6_47099334_G_A,6_47536777_A_G,6_47766533_G_A,6_48464430_C_A,6_48498334_T_A,6_48573213_C_T,6_48586916_G_A,6_48645778_G_A,6_48671269_A_G,6_50735245_T_G,6_52422397_G_A,6_52672488_G_A,6_52768420_C_A,6_52918964_C_T,6_53396296_T_C,6_53532413_A_G,6_54055778_T_G,6_56375157_G_A,6_57113065_C_T,6_57793668_G_T,6_64464157_C_T,6_66610591_A_G,6_66920609_A_C,6_70018780_T_C,6_74822625_A_G,6_87310803_C_A,7_64236115_A_G,7_67205647_A_G,8_119451368_A_C,9_106814990_A_C	0.136931	0.000204921	TRUE	0	0.000467679	0.0042789	0.913412	70.8866	70.8856	70.8693	70.8857	0.0431984	50	50	49	50	50	0.0275751	0.0275799	0.0221445	0.0275796	1	random	0.506521	-0.0257363	0.0387441	-0.101673	0.0502007	FALSE	FALSE	0.05	82.2377229344905,2.76218466155114e-05	1.49085	38	10_133231828_G_A,11_67220577_C_A,12_50147950_T_A,12_54229866_C_T,14_36220716_T_C,14_65146939_C_T,15_41637022_A_T,19_19457850_T_C,19_23188668_T_C,19_4366222_A_G,19_47070270_A_G,2_151499847_A_G,2_152003669_G_A,2_207595098_T_C,20_32771768_T_C,20_35850661_T_C,21_32624705_T_G,21_41874711_G_A,22_22300833_T_C,3_127608466_G_A,3_156689208_G_T,3_52546157_A_G,5_103204821_C_T,5_139534439_G_A,6_46974036_A_T,6_48453764_G_A,6_48498334_T_A,6_48543984_G_A,6_48586916_G_A,6_48633141_A_G,6_48638607_T_G,6_48655812_C_A,6_48661760_T_C,6_50735245_T_G,6_87112185_C_T,7_64042314_A_C,8_119420304_G_A,8_80497881_T_G	0.12905	0.000346978	TRUE	0	-0.0043617	0.00491129	0.380385	91.3259	91.3042	89.368	91.3109	0.0452271	37	37	36	37	37	1.73e-06	1.74e-06	1.97e-06	1.73e-06	1	0.284247	38	-0.0275864	0.0257618	Ivw(FixedEffects)	CRISP2	0.799418	51	-0.00473444	0.0186321	Ivw(FixedEffects)	CRISP2_9282_12	SeqId.9282-12	SomaScan v4	CRISP2:P16562:Oncology	OID21456	Oncology	Olink Explore
CLEC10A	Q8IUN9	16916	CIS	Cognition_Meta	UKBB-PPP_Specific	NA,-	NA	0.923005	0.923005	UKBB_PPP	UKBB_PPP	1.42629	3450.19	NA	NA	NA	NA	NA	NA	NA	NA	NA	NA	NA	NA	NA	NA	NA	NA	NA	NA	NA	NA	NA	NA	NA	NA	NA	NA	NA	NA	NA	NA	NA	NA	NA	NA	NA	random	0.923005	-0.000794845	0.00822402	-0.0169136	0.0153239	FALSE	FALSE	0.05	5.4795921643132,0.139864339954234	1.35149	4	17_7011729_A_G,17_7081518_C_T,17_7119324_C_A,17_7166093_G_A	0.0627188	2.67e-05	TRUE	0	-0.00103742	0.00583948	0.875358	5.50153	NA	5.41606	5.50151	8.02e-05	3	NA	2	3	3	0.138547	NA	0.0666681	0.138549	1	0.893363	4	-0.000815234	0.00608157	Ivw(FixedEffects)	NA	NA	NA	NA	NA	NA	NA	NA	NA	CLEC10A:Q8IUN9:Neurology	OID20928	Neurology	Olink Explore
DTX2	Q86UW9	15973	TRANS	Cognition_Meta	UKBB-PPP_Specific	NA,-	NA	0.506621	0.506621	UKBB_PPP	UKBB_PPP	1.08955	3450.6	NA	NA	NA	NA	NA	NA	NA	NA	NA	NA	NA	NA	NA	NA	NA	NA	NA	NA	NA	NA	NA	NA	NA	NA	NA	NA	NA	NA	NA	NA	NA	NA	NA	NA	NA	fixed	0.506621	-0.0528036	0.0795106	-0.208642	0.103034	FALSE	FALSE	0.05	NA	1	1	14_105893219_G_A	0.00091634	3.17e-06	TRUE	3.14e-06	NA	NA	NA	NA	NA	NA	NA	NA	NA	NA	NA	NA	NA	NA	NA	NA	NA	NA	0.503496	1	-0.0528036	0.0789292	Wald ratio	NA	NA	NA	NA	NA	NA	NA	NA	NA	DTX2:Q86UW9:Neurology_II	OID30882	Neurology_II	Olink Explore
LRRC52	Q8N7C0	32156	TRANS	PGC3_SCZ_NoUKB	deCODE_Specific	-,NA	NA	0.506647	0.506647	deCODE	deCODE	0.99791	3450.77	fixed	0.506647	-0.0256887	0.0386839	-0.101508	0.0501303	FALSE	FALSE	0.05	1.65324669560843,0.437524161771026	0.909188	3	1_161599096_A_G,14_106782999_A_G,14_106821535_C_T	0.0202349	1.37e-05	TRUE	3.36e-123	0.00920088	0.0343705	0.833483	1.68836	1.68795	1.57546	1.68795	0.00123531	2	2	1	2	2	0.42991	0.429998	0.209416	0.429998	0.999383	NA	NA	NA	NA	NA	NA	NA	NA	NA	NA	NA	NA	NA	NA	NA	NA	NA	NA	NA	NA	NA	NA	NA	NA	NA	NA	NA	NA	NA	NA	NA	NA	NA	NA	NA	NA	NA	NA	NA	NA	LRRC52	0.504106	3	-0.0258245	0.038657	Ivw(FixedEffects)	LRRC52_10785_8	SeqId.10785-8	SomaScan v4	NA	NA	NA	NA
LUZP2	Q86TE4	23206	TRANS	PGC3_SCZ_NoUKB	UKBB-PPP_Specific	NA,+	NA	0.506835	0.506835	UKBB_PPP	UKBB_PPP	0.997992	3452.05	NA	NA	NA	NA	NA	NA	NA	NA	NA	NA	NA	NA	NA	NA	NA	NA	NA	NA	NA	NA	NA	NA	NA	NA	NA	NA	NA	NA	NA	NA	NA	NA	NA	NA	NA	fixed	0.506835	0.0817405	0.123145	-0.159619	0.3231	FALSE	FALSE	0.05	0.0026322527963816,0.959082097423712	0.0513055	2	11_126413890_C_T,11_25561596_G_A	0.00378652	2.77e-06	TRUE	1.39e-23	NA	NA	NA	0.0026459	0.00263367	NA	0.00263368	2.66e-07	1	1	NA	1	1	0.958976	0.959071	NA	0.959071	0.999588	0.505834	2	0.0817557	0.122878	Ivw(FixedEffects)	NA	NA	NA	NA	NA	NA	NA	NA	NA	LUZP2:Q86TE4:Oncology_II	OID31402	Oncology_II	Olink Explore
RPS6KA3	P51812	10432	TRANS	Depression_iPSYCH_2023	deCODE_Specific	-,NA	NA	0.506837	0.506837	deCODE	deCODE	1.42177	3452.07	fixed	0.506837	-0.0308929	0.0465415	-0.122112	0.0603268	FALSE	FALSE	0.05	6.04128562241846,0.0487698584721501	1.738	3	11_198986_T_C,12_54318524_G_A,3_56815721_T_C	0.00405889	1.04e-05	TRUE	1.24e-28	0.0156291	0.0252076	0.646672	6.64645	6.63102	4.8009	6.63031	0.000137466	2	2	1	2	2	0.0360365	0.0363156	0.028445	0.0363284	0.999931	NA	NA	NA	NA	NA	NA	NA	NA	NA	NA	NA	NA	NA	NA	NA	NA	NA	NA	NA	NA	NA	NA	NA	NA	NA	NA	NA	NA	NA	NA	NA	NA	NA	NA	NA	NA	NA	NA	NA	NA	RPS6KA3	0.55645	3	-0.02676	0.0455007	Ivw(FixedEffects)	RPS6KA3_3469_74	SeqId.3469-74	SomaScan v4	NA	NA	NA	NA
FUT1	P19526	4012	TRANS	BIP_PGC3_noukb	UKBB-PPP_Specific	NA,-	NA	0.506863	0.506863	UKBB_PPP	UKBB_PPP	0.962164	3452.25	NA	NA	NA	NA	NA	NA	NA	NA	NA	NA	NA	NA	NA	NA	NA	NA	NA	NA	NA	NA	NA	NA	NA	NA	NA	NA	NA	NA	NA	NA	NA	NA	NA	NA	NA	fixed	0.506863	-0.100089	0.150799	-0.395649	0.19547	FALSE	FALSE	0.05	0.607014049835858,0.435914293294592	0.779111	2	15_50508901_G_A,6_129822704_T_G	0.00202588	3.1e-06	TRUE	4.45e-14	NA	NA	NA	0.619413	NA	NA	0.615167	6.4e-05	1	NA	NA	1	1	0.431266	NA	NA	0.432849	0.993617	0.495009	2	-0.102134	0.149677	Ivw(FixedEffects)	NA	NA	NA	NA	NA	NA	NA	NA	NA	FUT1:P19526:Oncology_II	OID31295	Oncology_II	Olink Explore
PDCD6	O75340	8765	CIS	Cognition_Meta	UKBB-PPP_Specific	NA,-	NA	0.92364	0.92364	UKBB_PPP	UKBB_PPP	1.42668	3452.57	NA	NA	NA	NA	NA	NA	NA	NA	NA	NA	NA	NA	NA	NA	NA	NA	NA	NA	NA	NA	NA	NA	NA	NA	NA	NA	NA	NA	NA	NA	NA	NA	NA	NA	NA	random	0.92364	-0.000584309	0.00609612	-0.0125325	0.0113639	FALSE	FALSE	0.05	11.7651368685696,0.464721494531069	0.990166	13	5_11882_T_A,5_1252835_T_C,5_189706_C_A,5_273381_A_G,5_348470_G_A,5_422459_G_A,5_512135_A_G,5_532564_G_A,5_562204_G_A,5_666573_G_A,5_74055_G_T,5_776458_C_T,5_869506_G_A	0.135265	7.49e-05	TRUE	0	-0.00062747	0.00291328	0.83341	12.5861	12.5861	12.5332	12.5861	0.00335073	12	12	11	12	12	0.399828	0.399829	0.324922	0.399829	1	0.935252	13	-0.00049462	0.00608847	Ivw(FixedEffects)	NA	NA	NA	NA	NA	NA	NA	NA	NA	PDCD6:O75340:Cardiometabolic	OID20163	Cardiometabolic	Olink Explore
CCL26	Q9Y258	10625	CIS	PGC3_SCZ_NoUKB	UKBB-PPP_Specific	NA,+	NA	0.923678	0.923678	UKBB_PPP	UKBB_PPP	1.43385	3452.71	NA	NA	NA	NA	NA	NA	NA	NA	NA	NA	NA	NA	NA	NA	NA	NA	NA	NA	NA	NA	NA	NA	NA	NA	NA	NA	NA	NA	NA	NA	NA	NA	NA	NA	NA	fixed	0.923678	0.00585681	0.0611348	-0.113965	0.125679	FALSE	FALSE	0.05	1.27825130272903,0.258224429298423	1.1306	2	7_75794959_A_G,7_75810378_C_T	0.00809503	8.12e-06	TRUE	4.08e-48	NA	NA	NA	1.28596	1.28592	NA	1.28592	0.000118607	1	1	NA	1	1	0.256793	0.256801	NA	0.256801	0.991311	0.92111	2	0.00604246	0.0610132	Ivw(FixedEffects)	NA	NA	NA	NA	NA	NA	NA	NA	NA	CCL26:Q9Y258:Inflammation	OID20546	Inflammation	Olink Explore
SDSL	Q96GA7	30404	CIS	Cognition_Meta	deCODE_Specific	+,NA	NA	0.923719	0.923719	deCODE	deCODE	1.42621	3452.86	random	0.923719	0.00104141	0.0108763	-0.0202758	0.0223586	FALSE	FALSE	0.05	4.35699155809624,0.499242330942699	0.933487	6	12_113087847_G_A,12_113382239_T_C,12_113395302_G_A,12_113415811_A_T,12_113584071_G_A,12_113819494_C_T	0.0363031	2.55e-05	TRUE	1.69e-229	0.00284854	0.00837478	0.750868	4.48217	4.48212	4.35617	4.48212	0.00105806	5	5	4	5	5	0.482273	0.482279	0.359944	0.482279	1	NA	NA	NA	NA	NA	NA	NA	NA	NA	NA	NA	NA	NA	NA	NA	NA	NA	NA	NA	NA	NA	NA	NA	NA	NA	NA	NA	NA	NA	NA	NA	NA	NA	NA	NA	NA	NA	NA	NA	NA	SDSL	0.909636	6	0.00123245	0.0108589	Ivw(FixedEffects)	SDSL_17777_31	SeqId.17777-31	SomaScan v4	NA	NA	NA	NA
CXCL13	O43927	10639	TRANS	BIP_PGC3_noukb	BOTH	-,-	0.800487	0.50708	0.865927	UKBB_PPP	deCODE	0.962307	3453.72	fixed	0.865927	-0.017292	0.10242	-0.218031	0.183447	FALSE	FALSE	0.05	1.72435944766596,0.4222407103747	0.928536	3	12_111446804_T_C,12_6384185_A_G,22_30087975_C_A	0.00400326	5.25e-06	TRUE	7.34e-28	-0.021092	0.0420194	0.703836	1.78733	1.78693	1.42763	1.78692	0.000238138	2	2	1	2	2	0.409153	0.409236	0.232152	0.409237	0.999881	random	0.50708	-0.0403365	0.0608035	-0.159509	0.0788361	FALSE	FALSE	0.05	8.02543710628643,0.330356230411698	1.07074	8	12_111446804_T_C,12_6384185_A_G,17_69085137_A_G,19_44921921_G_A,19_55027704_T_G,22_30133642_C_A,3_73005008_C_A,6_160584578_C_T	0.0169033	2.58e-05	TRUE	3.32e-108	-0.00270705	0.013952	0.852558	8.29778	8.28961	8.24604	8.28952	0.00384857	7	7	6	7	7	0.30707	0.307751	0.220626	0.307758	1	0.465032	8	-0.0411726	0.0563556	Ivw(FixedEffects)	CXCL13	0.847246	3	-0.0196258	0.101882	Ivw(FixedEffects)	CXCL13_3487_32	SeqId.3487-32	SomaScan v4	CXCL13:O43927:Neurology	OID21024	Neurology	Olink Explore
CTSL	P07711	2537	CIS	Depression_iPSYCH_2023	UKBB-PPP_Specific	NA,-	NA	0.924111	0.924111	UKBB_PPP	UKBB_PPP	1.43811	3454.33	NA	NA	NA	NA	NA	NA	NA	NA	NA	NA	NA	NA	NA	NA	NA	NA	NA	NA	NA	NA	NA	NA	NA	NA	NA	NA	NA	NA	NA	NA	NA	NA	NA	NA	NA	fixed	0.924111	-0.00269816	0.0283253	-0.0582147	0.0528184	FALSE	FALSE	0.05	NA	1	1	9_87725948_C_A	0.0120063	1.38e-08	TRUE	2.85e-86	NA	NA	NA	NA	NA	NA	NA	NA	NA	NA	NA	NA	NA	NA	NA	NA	NA	NA	0.924111	1	-0.00269816	0.028325	Wald ratio	NA	NA	NA	NA	NA	NA	NA	NA	NA	CTSL:P07711:Cardiometabolic	OID20228	Cardiometabolic	Olink Explore
TNFSF15	O95150	11931	CIS	Depression_iPSYCH_2023	deCODE_Specific	-,NA	NA	0.924112	0.924112	deCODE	deCODE	1.43751	3454.33	fixed	0.924112	-0.00835905	0.0877544	-0.180354	0.163636	FALSE	FALSE	0.05	NA	1	1	9_114798680_A_G	0.00105782	1.53e-08	TRUE	2.83e-09	NA	NA	NA	NA	NA	NA	NA	NA	NA	NA	NA	NA	NA	NA	NA	NA	NA	NA	NA	NA	NA	NA	NA	NA	NA	NA	NA	NA	NA	NA	NA	NA	NA	NA	NA	NA	NA	NA	NA	NA	NA	NA	NA	NA	NA	NA	NA	NA	NA	NA	NA	NA	NA	NA	NA	NA	NA	NA	TNFSF15	0.924103	1	-0.00835905	0.0877437	Wald ratio	TNFSF15_2968_61	SeqId.2968-61	SomaScan v4	NA	NA	NA	NA
TGM4	P49221	11780	CIS	Depression_iPSYCH_2023	deCODE_Specific	-,NA	NA	0.924119	0.924119	deCODE	deCODE	1.43692	3454.36	fixed	0.924119	-0.00782935	0.0822011	-0.16894	0.153282	FALSE	FALSE	0.05	NA	1	1	3_44901577_C_T	0.00113601	1.69e-08	TRUE	7.5e-10	NA	NA	NA	NA	NA	NA	NA	NA	NA	NA	NA	NA	NA	NA	NA	NA	NA	NA	NA	NA	NA	NA	NA	NA	NA	NA	NA	NA	NA	NA	NA	NA	NA	NA	NA	NA	NA	NA	NA	NA	NA	NA	NA	NA	NA	NA	NA	NA	NA	NA	NA	NA	NA	NA	NA	NA	NA	NA	TGM4	0.924111	1	-0.00782935	0.0821918	Wald ratio	TGM4_18933_4	SeqId.18933-4	SomaScan v4	NA	NA	NA	NA
PYY	P10082	9748	TRANS	PGC3_SCZ_NoUKB	BOTH	+,+	0.620695	0.507209	0.620695	deCODE	metap	0.99844	3454.6	random	0.507209	0.0827879	0.124833	-0.16188	0.327456	FALSE	FALSE	0.05	17.5760876442081,0.00149312774806326	2.09619	5	11_111300947_G_T,19_48703205_C_T,5_96439105_G_T,7_13728469_G_A,9_133278537_C_T	0.00872723	0.000190365	TRUE	7.82e-42	0.0775172	0.0329041	0.0997745	25.6948	25.4022	9.01566	25.3798	0.00220832	4	4	3	4	4	3.65e-05	4.18e-05	0.0290834	4.22e-05	0.999999	random	0.528085	0.051395	0.0814588	-0.108261	0.211051	FALSE	FALSE	0.05	32.4489817780124,7.73782224494598e-05	2.01398	9	11_111300984_C_A,18_63178543_C_T,19_23301125_C_T,19_48702915_C_T,2_161636731_C_T,20_62710120_G_A,21_38920780_C_T,5_96439105_G_T,7_13720392_T_C	0.0255945	0.000256099	TRUE	2.62e-127	0.0156135	0.0191575	0.441911	37.856	37.7452	34.5752	37.7408	0.00344387	8	8	7	8	8	8e-06	8.39e-06	1.34e-05	8.41e-06	1	0.122038	9	0.0611733	0.0395617	Ivw(FixedEffects)	PYY	0.046125	5	0.115219	0.0577755	Ivw(FixedEffects)	PYY_3727_35	SeqId.3727-35	SomaScan v4	PYY:P10082:Cardiometabolic_II	OID30150	Cardiometabolic_II	Olink Explore
MGP	P08493	7060	CIS	Depression_iPSYCH_2023	deCODE_Specific	-,NA	NA	0.924242	0.924242	deCODE	deCODE	1.43651	3454.82	fixed	0.924242	-0.00165881	0.0174443	-0.0358489	0.0325313	FALSE	FALSE	0.05	0.897448587005931,0.343466761181309	0.947338	2	12_14899824_G_A,12_15486293_C_A	0.0256588	1.41e-06	TRUE	5.6e-190	NA	NA	NA	0.916489	0.916479	NA	0.916479	2.01e-05	1	1	NA	1	1	0.338399	0.338401	NA	0.338401	0.996422	NA	NA	NA	NA	NA	NA	NA	NA	NA	NA	NA	NA	NA	NA	NA	NA	NA	NA	NA	NA	NA	NA	NA	NA	NA	NA	NA	NA	NA	NA	NA	NA	NA	NA	NA	NA	NA	NA	NA	NA	MGP	0.927683	2	-0.00158236	0.0174346	Ivw(FixedEffects)	MGP_6520_87	SeqId.6520-87	SomaScan v4	NA	NA	NA	NA
CABP2	Q9NPB3	1385	TRANS	Depression_iPSYCH_2023	UKBB-PPP_Specific	NA,-	NA	0.507346	0.507346	UKBB_PPP	UKBB_PPP	1.42262	3455.53	NA	NA	NA	NA	NA	NA	NA	NA	NA	NA	NA	NA	NA	NA	NA	NA	NA	NA	NA	NA	NA	NA	NA	NA	NA	NA	NA	NA	NA	NA	NA	NA	NA	NA	NA	random	0.507346	-0.0165499	0.0249631	-0.0654766	0.0323768	FALSE	FALSE	0.05	3.72153427538627,0.445001636690729	0.964564	5	11_274181_C_A,14_106641561_C_T,19_47878783_G_A,19_48051618_C_T,19_57249874_G_A	0.0149898	6.23e-06	TRUE	1.8e-101	0.00439395	0.00457569	0.407754	3.815	NA	2.89285	3.81184	9.54e-05	4	NA	3	4	4	0.431622	NA	0.408442	0.432069	1	0.514798	5	-0.0161942	0.0248612	Ivw(FixedEffects)	NA	NA	NA	NA	NA	NA	NA	NA	NA	CABP2:Q9NPB3:Neurology_II	OID30916	Neurology_II	Olink Explore
DSG4	Q86SJ6	21307	CIS	PGC3_SCZ_NoUKB	UKBB-PPP_Specific	NA,-	NA	0.924491	0.924491	UKBB_PPP	UKBB_PPP	1.43452	3455.75	NA	NA	NA	NA	NA	NA	NA	NA	NA	NA	NA	NA	NA	NA	NA	NA	NA	NA	NA	NA	NA	NA	NA	NA	NA	NA	NA	NA	NA	NA	NA	NA	NA	NA	NA	fixed	0.924491	-0.0241427	0.25473	-0.523403	0.475118	FALSE	FALSE	0.05	NA	1	1	18_31265371_G_A	0.00100398	7.34e-08	TRUE	3.34e-07	NA	NA	NA	NA	NA	NA	NA	NA	NA	NA	NA	NA	NA	NA	NA	NA	NA	NA	0.924481	1	-0.0241427	0.254696	Wald ratio	NA	NA	NA	NA	NA	NA	NA	NA	NA	DSG4:Q86SJ6:Oncology	OID21325	Oncology	Olink Explore
NAE1	Q13564	621	TRANS	Depression_iPSYCH_2023	deCODE_Specific	+,NA	NA	0.50738	0.50738	deCODE	deCODE	1.42213	3455.77	fixed	0.50738	0.0172084	0.0259583	-0.033669	0.0680857	FALSE	FALSE	0.05	4.88132150924712,0.0271488260806132	2.20937	2	1_196695521_C_T,3_165768357_T_G	0.0117017	8.14e-06	TRUE	1.21e-83	NA	NA	NA	5.01795	5.01178	NA	5.0117	0.000118377	1	1	NA	1	1	0.0250859	0.0251754	NA	0.0251765	0.991319	NA	NA	NA	NA	NA	NA	NA	NA	NA	NA	NA	NA	NA	NA	NA	NA	NA	NA	NA	NA	NA	NA	NA	NA	NA	NA	NA	NA	NA	NA	NA	NA	NA	NA	NA	NA	NA	NA	NA	NA	NAE1	0.479871	2	0.0182175	0.0257851	Ivw(FixedEffects)	NAE1_18177_49	SeqId.18177-49	SomaScan v4	NA	NA	NA	NA
MTSS2	Q765P7	25094	CIS	PGC3_SCZ_NoUKB	UKBB-PPP_Specific	NA,-	NA	0.92462	0.92462	UKBB_PPP	UKBB_PPP	1.43412	3456.23	NA	NA	NA	NA	NA	NA	NA	NA	NA	NA	NA	NA	NA	NA	NA	NA	NA	NA	NA	NA	NA	NA	NA	NA	NA	NA	NA	NA	NA	NA	NA	NA	NA	NA	NA	fixed	0.92462	-0.0120608	0.12747	-0.261898	0.237777	FALSE	FALSE	0.05	NA	1	1	16_70857915_T_A	0.00269367	7.94e-08	TRUE	7.61e-17	NA	NA	NA	NA	NA	NA	NA	NA	NA	NA	NA	NA	NA	NA	NA	NA	NA	NA	0.924616	1	-0.0120608	0.127464	Wald ratio	NA	NA	NA	NA	NA	NA	NA	NA	NA	MTSS2:Q765P7:Oncology_II	OID31409	Oncology_II	Olink Explore
PKM	P14618	9021	TRANS	PGC3_SCZ_NoUKB	deCODE_Specific	-,NA	NA	0.507485	0.507485	deCODE	deCODE	0.998695	3456.48	random	0.507485	-0.0436037	0.0657913	-0.172552	0.0853448	FALSE	FALSE	0.05	3.82232616456944,0.575269765842098	0.874337	6	1_247876149_C_T,11_198986_T_C,15_71140089_A_G,15_73894994_A_G,15_74114770_G_A,8_105569300_A_T	0.00748423	3.65e-05	TRUE	1.36e-41	-0.0135844	0.0100555	0.248076	4.02242	4.01607	2.19739	4.016	0.00354306	5	5	4	5	5	0.546193	0.547105	0.699508	0.547115	1	NA	NA	NA	NA	NA	NA	NA	NA	NA	NA	NA	NA	NA	NA	NA	NA	NA	NA	NA	NA	NA	NA	NA	NA	NA	NA	NA	NA	NA	NA	NA	NA	NA	NA	NA	NA	NA	NA	NA	NA	PKM2	0.490655	6	-0.0449865	0.0652671	Ivw(FixedEffects)	PKM2_4240_31	SeqId.4240-31	SomaScan v4	NA	NA	NA	NA
TAPBP	O15533	11566	CIS	PGC3_SCZ_NoUKB	deCODE_Specific	-,NA	NA	0.924702	0.924702	deCODE	deCODE	1.43365	3456.54	random	0.924702	-0.00274528	0.0290468	-0.0596759	0.0541853	FALSE	FALSE	0.05	30.5581016461235,0.00129420144409665	1.66674	12	6_32620424_A_G,6_33066577_T_C,6_33098354_C_A,6_33263090_T_A,6_33288876_G_A,6_33325070_A_T,6_33489410_C_T,6_33604786_C_T,6_33624933_A_G,6_34045769_C_T,6_34135578_C_T,6_34259888_G_T	0.0504369	0.000313956	TRUE	5.35e-268	-0.035095	0.0168467	0.0638546	36.334	36.3336	25.3381	36.3338	0.0535061	11	11	10	11	11	0.000148896	0.00014892	0.00474025	0.000148908	1	NA	NA	NA	NA	NA	NA	NA	NA	NA	NA	NA	NA	NA	NA	NA	NA	NA	NA	NA	NA	NA	NA	NA	NA	NA	NA	NA	NA	NA	NA	NA	NA	NA	NA	NA	NA	NA	NA	NA	NA	TAPBP	0.786314	12	-0.00471251	0.0173829	Ivw(FixedEffects)	TAPBP_12378_71	SeqId.12378-71	SomaScan v4	NA	NA	NA	NA
SFTPA1	Q8IWL2	10798	CIS	Depression_iPSYCH_2023	UKBB-PPP_Specific	NA,-	NA	0.924821	0.924821	UKBB_PPP	UKBB_PPP	1.43682	3456.98	NA	NA	NA	NA	NA	NA	NA	NA	NA	NA	NA	NA	NA	NA	NA	NA	NA	NA	NA	NA	NA	NA	NA	NA	NA	NA	NA	NA	NA	NA	NA	NA	NA	NA	NA	fixed	0.924821	-0.00176211	0.0186738	-0.0383622	0.0348379	FALSE	FALSE	0.05	NA	1	1	10_79557289_G_T	0.0247383	1.44e-08	TRUE	2.21e-173	NA	NA	NA	NA	NA	NA	NA	NA	NA	NA	NA	NA	NA	NA	NA	NA	NA	NA	0.924821	1	-0.00176211	0.0186737	Wald ratio	NA	NA	NA	NA	NA	NA	NA	NA	NA	SFTPA1:Q8IWL2:Oncology	OID21165	Oncology	Olink Explore
TAPBP	O15533	11566	TRANS	BIP_PGC3_noukb	deCODE_Specific	-,NA	NA	0.507625	0.507625	deCODE	deCODE	0.963074	3457.44	random	0.507625	-0.0327418	0.0494186	-0.1296	0.0641169	FALSE	FALSE	0.05	0.914236276880415,0.988655483075046	0.390349	7	12_111446804_T_C,19_795457_A_G,6_22540329_C_T,6_24946210_A_G,6_35403523_G_A,6_36286891_G_T,6_37145554_C_T	0.0125936	6.15e-06	TRUE	1.03e-85	0.00267008	0.00940859	0.787946	0.916693	0.915818	0.836155	0.915825	0.000970979	6	6	5	6	6	0.988574	0.988603	0.97467	0.988603	1	NA	NA	NA	NA	NA	NA	NA	NA	NA	NA	NA	NA	NA	NA	NA	NA	NA	NA	NA	NA	NA	NA	NA	NA	NA	NA	NA	NA	NA	NA	NA	NA	NA	NA	NA	NA	NA	NA	NA	NA	TAPBP	0.506431	7	-0.0327812	0.0493391	Ivw(FixedEffects)	TAPBP_12378_71	SeqId.12378-71	SomaScan v4	NA	NA	NA	NA
AMPD2	Q01433	469	TRANS	BIP_PGC3_noukb	deCODE_Specific	-,NA	NA	0.507691	0.507691	deCODE	deCODE	0.96293	3457.88	fixed	0.507691	-0.0729981	0.110196	-0.288979	0.142983	FALSE	FALSE	0.05	0.032698300715641,0.983783771627865	0.127864	3	11_198986_T_C,7_106698018_G_A,8_105566712_T_C	0.00317814	1.35e-06	TRUE	3.9e-23	0.00285886	0.0513369	0.964584	0.0328247	0.0327023	0.0297235	0.0327022	3.14e-06	2	2	1	2	2	0.983722	0.983782	0.863119	0.983782	0.999998	NA	NA	NA	NA	NA	NA	NA	NA	NA	NA	NA	NA	NA	NA	NA	NA	NA	NA	NA	NA	NA	NA	NA	NA	NA	NA	NA	NA	NA	NA	NA	NA	NA	NA	NA	NA	NA	NA	NA	NA	AMPD2	0.506616	3	-0.0730331	0.10997	Ivw(FixedEffects)	AMPD2_18403_25	SeqId.18403-25	SomaScan v4	NA	NA	NA	NA
WWP2	O00308	16804	TRANS	Cognition_Meta	UKBB-PPP_Specific	NA,+	NA	0.507708	0.507708	UKBB_PPP	UKBB_PPP	1.09154	3458	NA	NA	NA	NA	NA	NA	NA	NA	NA	NA	NA	NA	NA	NA	NA	NA	NA	NA	NA	NA	NA	NA	NA	NA	NA	NA	NA	NA	NA	NA	NA	NA	NA	NA	NA	random	0.507708	0.034702	0.0523874	-0.0679754	0.137379	FALSE	FALSE	0.05	30.4522871555859,3.22416216627233e-05	2.25286	7	10_63188924_T_C,11_196944_C_T,12_121779004_A_G,17_29518756_C_T,3_56815721_T_C,7_106733200_C_T,8_143925453_C_T	0.010778	0.000261795	TRUE	3.84e-50	0.0261719	0.0123418	0.0874403	46.8535	45.9553	24.6678	45.8248	0.000563629	6	6	5	6	6	2e-08	3.02e-08	0.000161491	3.21e-08	1	0.00887921	7	0.0580023	0.0221664	Ivw(FixedEffects)	NA	NA	NA	NA	NA	NA	NA	NA	NA	WWP2:O00308:Neurology	OID20926	Neurology	Olink Explore
BST1	Q10588	1118	CIS	Depression_iPSYCH_2023	BOTH	-,-	0.996944	0.925095	0.997576	deCODE	UKBB_PPP	1.43664	3458	random	0.925095	-0.000550978	0.00586033	-0.012037	0.010935	FALSE	FALSE	0.05	14.9602169120888,0.725122478961645	0.887344	20	4_14715004_C_A,4_14813142_T_C,4_15129490_C_A,4_15368933_G_A,4_15427478_C_T,4_15441235_C_T,4_15474620_A_C,4_15507374_T_C,4_15559068_A_G,4_15670601_A_G,4_15737514_C_T,4_15765221_G_A,4_15779555_C_T,4_15793323_A_T,4_15799101_T_C,4_15999943_G_A,4_16391376_C_T,4_16426704_C_T,4_16579027_T_C,4_16679113_C_T	0.15883	2.9e-05	TRUE	0	0.00125528	0.00332972	0.710586	15.4621	15.4621	15.32	15.4621	0.00362134	19	19	18	19	19	0.692809	0.69281	0.639891	0.692809	1	random	0.997576	-2.97e-05	0.00977319	-0.0191848	0.0191254	FALSE	FALSE	0.05	13.6861273462068,0.250850387243232	1.11543	12	4_15238143_C_T,4_15373543_T_C,4_15427478_C_T,4_15430157_G_A,4_15505486_C_A,4_15605939_T_G,4_15617275_C_T,4_15670794_T_A,4_15677950_T_C,4_15703040_T_C,4_15714254_A_T,4_16493185_C_T	0.095176	2.46e-05	TRUE	0	0.000682821	0.0118612	0.955227	14.1161	14.1161	14.1114	14.1161	0.00490448	11	11	10	11	11	0.226636	0.226636	0.16797	0.226636	1	0.990543	12	-0.000103709	0.00874937	Ivw(FixedEffects)	BST1	0.926464	20	-0.000540551	0.00585679	Ivw(FixedEffects)	BST1_4535_50	SeqId.4535-50	SomaScan v4	BST1:Q10588:Neurology	OID21051	Neurology	Olink Explore
BAD	Q92934	936	TRANS	Depression_iPSYCH_2023	deCODE_Specific	+,NA	NA	0.507748	0.507748	deCODE	deCODE	1.42257	3458.27	fixed	0.507748	0.0426235	0.064352	-0.0835042	0.168751	FALSE	FALSE	0.05	3.90300288712041,0.0481998827204121	1.9756	2	11_198986_T_C,3_56815721_T_C	0.00210818	7.07e-06	TRUE	2.13e-15	NA	NA	NA	4.15777	4.12541	NA	4.12347	8.23e-05	1	1	NA	1	1	0.041444	0.0422438	NA	0.0422923	0.992763	NA	NA	NA	NA	NA	NA	NA	NA	NA	NA	NA	NA	NA	NA	NA	NA	NA	NA	NA	NA	NA	NA	NA	NA	NA	NA	NA	NA	NA	NA	NA	NA	NA	NA	NA	NA	NA	NA	NA	NA	BAD	0.444045	2	0.0478387	0.0625032	Ivw(FixedEffects)	BAD_5870_23	SeqId.5870-23	SomaScan v4	NA	NA	NA	NA
NRG1	Q02297	7997	TRANS	Depression_iPSYCH_2023	deCODE_Specific	+,NA	NA	0.507784	0.507784	deCODE	deCODE	1.42209	3458.51	fixed	0.507784	0.0691815	0.104458	-0.135552	0.273915	FALSE	FALSE	0.05	NA	1	1	14_106675333_A_G	0.000941279	1.08e-06	TRUE	1.03e-07	NA	NA	NA	NA	NA	NA	NA	NA	NA	NA	NA	NA	NA	NA	NA	NA	NA	NA	NA	NA	NA	NA	NA	NA	NA	NA	NA	NA	NA	NA	NA	NA	NA	NA	NA	NA	NA	NA	NA	NA	NA	NA	NA	NA	NA	NA	NA	NA	NA	NA	NA	NA	NA	NA	NA	NA	NA	NA	NRG1	0.504932	1	0.0691815	0.103759	Wald ratio	NRG1_9178_30	SeqId.9178-30	SomaScan v4	NA	NA	NA	NA
IL11RA	Q14626	5967	TRANS	Depression_iPSYCH_2023	deCODE_Specific	+,NA	NA	0.507809	0.507809	deCODE	deCODE	1.42157	3458.69	random	0.507809	0.0124865	0.0188545	-0.0244677	0.0494407	FALSE	FALSE	0.05	24.2004812039259,0.0617662434020253	1.27018	16	16_56965006_A_G,17_68794033_G_A,17_68827664_G_A,17_69085137_A_G,18_322109_A_G,18_470267_G_T,19_32473048_A_G,19_44909976_G_T,2_27508073_T_C,9_29407572_A_G,9_32362116_A_G,9_33147105_A_G,9_33597296_G_T,9_33644792_T_G,9_35900332_C_T,9_36748591_G_A	0.0417173	4.11e-05	TRUE	6e-296	-0.00373453	0.00331432	0.278777	26.5605	26.5488	24.3521	26.5501	0.00318093	15	15	14	15	15	0.0325277	0.0326353	0.0415293	0.0326231	1	NA	NA	NA	NA	NA	NA	NA	NA	NA	NA	NA	NA	NA	NA	NA	NA	NA	NA	NA	NA	NA	NA	NA	NA	NA	NA	NA	NA	NA	NA	NA	NA	NA	NA	NA	NA	NA	NA	NA	NA	IL11RA	0.445906	16	0.0112096	0.0147058	Ivw(FixedEffects)	IL11RA_18216_22	SeqId.18216-22	SomaScan v4	NA	NA	NA	NA
TBC1D23	Q9NUY8	25622	TRANS	BIP_PGC3_noukb	UKBB-PPP_Specific	NA,-	NA	0.507858	0.507858	UKBB_PPP	UKBB_PPP	0.962978	3459.02	NA	NA	NA	NA	NA	NA	NA	NA	NA	NA	NA	NA	NA	NA	NA	NA	NA	NA	NA	NA	NA	NA	NA	NA	NA	NA	NA	NA	NA	NA	NA	NA	NA	NA	NA	random	0.507858	-0.0540599	0.0816396	-0.214071	0.105951	FALSE	FALSE	0.05	4.66057381570279,0.458690731935047	0.965461	6	10_63575555_T_C,12_54332691_A_G,3_56815721_T_C,5_132341354_G_T,7_106733200_C_T,8_105569300_A_T	0.0074824	1.65e-05	TRUE	4.98e-47	-0.0243794	0.0269144	0.416263	5.18738	5.17543	4.30443	5.17518	0.000501061	5	5	4	5	5	0.393443	0.394848	0.36637	0.394877	1	0.445383	6	-0.0616705	0.080812	Ivw(FixedEffects)	NA	NA	NA	NA	NA	NA	NA	NA	NA	TBC1D23:Q9NUY8:Oncology	OID21286	Oncology	Olink Explore
GLOD4	Q9HC38	14111	TRANS	Cognition_Meta	UKBB-PPP_Specific	NA,+	NA	0.507889	0.507889	UKBB_PPP	UKBB_PPP	1.09159	3459.23	NA	NA	NA	NA	NA	NA	NA	NA	NA	NA	NA	NA	NA	NA	NA	NA	NA	NA	NA	NA	NA	NA	NA	NA	NA	NA	NA	NA	NA	NA	NA	NA	NA	NA	NA	random	0.507889	0.0334332	0.0504936	-0.0655324	0.132399	FALSE	FALSE	0.05	39.5975307370062,3.80683598866997e-06	2.22479	9	10_63188924_T_C,11_180231_A_G,12_111395984_G_A,12_54332691_A_G,19_55027704_T_G,3_56815721_T_C,7_106733200_C_T,8_105569300_A_T,9_4745645_G_A	0.0112253	0.000281697	TRUE	3.59e-52	-0.000410171	0.0233571	0.986479	53.483	52.6138	53.4806	52.628	0.00061448	8	8	7	8	8	8.7e-09	1.28e-08	2.98e-09	1.27e-08	1	0.0133876	9	0.0528731	0.0213776	Ivw(FixedEffects)	NA	NA	NA	NA	NA	NA	NA	NA	NA	GLOD4:Q9HC38:Inflammation	OID20710	Inflammation	Olink Explore
CNTNAP4	Q9C0A0	18747	TRANS	Depression_iPSYCH_2023	UKBB-PPP_Specific	NA,-	NA	0.507895	0.507895	UKBB_PPP	UKBB_PPP	1.42123	3459.27	NA	NA	NA	NA	NA	NA	NA	NA	NA	NA	NA	NA	NA	NA	NA	NA	NA	NA	NA	NA	NA	NA	NA	NA	NA	NA	NA	NA	NA	NA	NA	NA	NA	NA	NA	fixed	0.507895	-0.0423711	0.0639933	-0.167796	0.0830533	FALSE	FALSE	0.05	1.13150189975953,0.287455207587279	1.06372	2	8_80379410_G_A,9_99599666_G_T	0.00230134	2.43e-06	TRUE	1.71e-16	NA	NA	NA	1.1634	1.1561	NA	1.15598	2.69e-05	1	1	NA	1	1	0.280762	0.282276	NA	0.2823	0.995863	0.48775	2	-0.0439496	0.0633378	Ivw(FixedEffects)	NA	NA	NA	NA	NA	NA	NA	NA	NA	CNTNAP4:Q9C0A0:Neurology_II	OID30911	Neurology_II	Olink Explore
LZTFL1	Q9NQ48	6741	TRANS	PGC3_SCZ_NoUKB	UKBB-PPP_Specific	NA,-	NA	0.507918	0.507918	UKBB_PPP	UKBB_PPP	0.999258	3459.43	NA	NA	NA	NA	NA	NA	NA	NA	NA	NA	NA	NA	NA	NA	NA	NA	NA	NA	NA	NA	NA	NA	NA	NA	NA	NA	NA	NA	NA	NA	NA	NA	NA	NA	NA	random	0.507918	-0.0545206	0.082347	-0.215918	0.106877	FALSE	FALSE	0.05	39.1600489930173,9.90307456637569e-05	1.80647	13	10_59733591_A_G,10_63188924_T_C,11_180258_T_C,12_54318524_G_A,19_55027704_T_G,2_27508073_T_C,2_48410251_G_T,3_123114156_C_T,3_56815721_T_C,5_132485305_G_A,7_106733200_C_T,9_34130437_G_A,9_4745645_G_A	0.0170388	0.000305829	TRUE	4.45e-79	0.0258959	0.0188805	0.197524	47.3225	47.1634	40.4114	47.1695	0.00644653	12	12	11	12	12	4.1e-06	4.37e-06	3.04e-05	4.36e-06	1	0.18982	13	-0.0573215	0.0437197	Ivw(FixedEffects)	NA	NA	NA	NA	NA	NA	NA	NA	NA	LZTFL1:Q9NQ48:Inflammation_II	OID30637	Inflammation_II	Olink Explore
BMP4	P12644	1071	TRANS	Depression_iPSYCH_2023	BOTH	-,-	0.793536	0.508001	0.847922	deCODE	UKBB_PPP	1.42094	3460	random	0.508001	-0.0109589	0.0165554	-0.0434069	0.0214891	FALSE	FALSE	0.05	8.48627161318467,0.38746554466868	1.02994	9	1_161669769_G_A,11_126349501_T_C,11_74683324_G_A,11_74716876_C_T,12_103942275_G_T,17_7176997_C_T,17_8222223_A_G,20_57260984_G_A,3_165787389_A_G	0.0357427	1.42e-05	TRUE	7.31e-258	0.0044988	0.0029123	0.166319	8.88384	8.88014	6.49757	8.88172	0.000258115	8	8	7	8	8	0.352189	0.352508	0.482994	0.352372	1	random	0.847922	-0.0039382	0.020536	-0.0441881	0.0363117	FALSE	FALSE	0.05	8.79169078868921,0.551980546140073	0.93764	11	1_19422908_T_C,1_19653115_G_A,11_126395606_A_C,11_74678736_C_T,11_74721142_G_A,12_103657248_G_A,12_103759078_G_T,17_28367840_G_A,17_56774403_A_G,17_7160331_T_C,4_102267552_C_T	0.0259451	1.87e-05	TRUE	4.79e-174	0.00551155	0.00293378	0.0930066	9.21176	9.21139	5.68244	9.21147	0.00243898	10	10	9	10	10	0.512132	0.512166	0.771232	0.512159	1	0.839403	11	-0.00414392	0.0204479	Ivw(FixedEffects)	BMP4	0.504812	9	-0.0106757	0.0160071	Ivw(FixedEffects)	BMP4_15667_39	SeqId.15667-39	SomaScan v4	BMP4:P12644:Neurology	OID20994	Neurology	Olink Explore
RRM2B	Q7LG56	17296	CIS	BIP_PGC3_noukb	BOTH	+,+	0.989274	0.925827	0.989274	deCODE	metap	1.4137	3460.74	fixed	0.925827	0.00588057	0.0631665	-0.117923	0.129685	FALSE	FALSE	0.05	NA	1	1	8_102238702_C_T	0.00912765	2.56e-08	TRUE	5.92e-66	NA	NA	NA	NA	NA	NA	NA	NA	NA	NA	NA	NA	NA	NA	NA	NA	NA	NA	fixed	0.925828	0.00827146	0.0888492	-0.16587	0.182413	FALSE	FALSE	0.05	NA	1	1	8_102238702_C_T	0.00553101	2.56e-08	TRUE	4.5e-38	NA	NA	NA	NA	NA	NA	NA	NA	NA	NA	NA	NA	NA	NA	NA	NA	NA	NA	0.925826	1	0.00827146	0.0888471	Wald ratio	RRM2B	0.925826	1	0.00588057	0.0631656	Wald ratio	RRM2B_8925_25	SeqId.8925-25	SomaScan v4	RRM2B:Q7LG56:Oncology	OID21174	Oncology	Olink Explore
ACAA1	P09110	82	CIS	Depression_iPSYCH_2023	UKBB-PPP_Specific	NA,+	NA	0.92589	0.92589	UKBB_PPP	UKBB_PPP	1.43728	3460.98	NA	NA	NA	NA	NA	NA	NA	NA	NA	NA	NA	NA	NA	NA	NA	NA	NA	NA	NA	NA	NA	NA	NA	NA	NA	NA	NA	NA	NA	NA	NA	NA	NA	NA	NA	fixed	0.92589	0.00377226	0.0405543	-0.0757126	0.0832571	FALSE	FALSE	0.05	2.51710265207883,0.112617331517527	1.58654	2	3_38074693_C_T,3_38126634_A_C	0.00518323	3.8e-06	TRUE	1.82e-35	NA	NA	NA	2.59703	2.59696	NA	2.59696	6.74e-05	1	1	NA	1	1	0.107064	0.107069	NA	0.107069	0.993451	0.94348	2	0.00285541	0.040276	Ivw(FixedEffects)	NA	NA	NA	NA	NA	NA	NA	NA	NA	ACAA1:P09110:Oncology	OID21269	Oncology	Olink Explore
CD79B	P40259	1699	CIS	Depression_iPSYCH_2023	UKBB-PPP_Specific	NA,+	NA	0.925901	0.925901	UKBB_PPP	UKBB_PPP	1.4367	3461.02	NA	NA	NA	NA	NA	NA	NA	NA	NA	NA	NA	NA	NA	NA	NA	NA	NA	NA	NA	NA	NA	NA	NA	NA	NA	NA	NA	NA	NA	NA	NA	NA	NA	NA	NA	fixed	0.925901	0.00244803	0.0263218	-0.0491418	0.0540379	FALSE	FALSE	0.05	NA	1	1	17_63928647_C_T	0.0141068	1.24e-08	TRUE	3.41e-102	NA	NA	NA	NA	NA	NA	NA	NA	NA	NA	NA	NA	NA	NA	NA	NA	NA	NA	0.9259	1	0.00244803	0.0263216	Wald ratio	NA	NA	NA	NA	NA	NA	NA	NA	NA	CD79B:P40259:Inflammation	OID20635	Inflammation	Olink Explore
CLU	P10909	2095	CIS	Depression_iPSYCH_2023	UKBB-PPP_Specific	NA,-	NA	0.925902	0.925902	UKBB_PPP	UKBB_PPP	1.43611	3461.02	NA	NA	NA	NA	NA	NA	NA	NA	NA	NA	NA	NA	NA	NA	NA	NA	NA	NA	NA	NA	NA	NA	NA	NA	NA	NA	NA	NA	NA	NA	NA	NA	NA	NA	NA	fixed	0.925902	-0.00424584	0.0456532	-0.0937244	0.0852327	FALSE	FALSE	0.05	NA	1	1	8_27708997_C_T	0.00460659	1.58e-08	TRUE	2.89e-34	NA	NA	NA	NA	NA	NA	NA	NA	NA	NA	NA	NA	NA	NA	NA	NA	NA	NA	0.9259	1	-0.00424584	0.0456519	Wald ratio	NA	NA	NA	NA	NA	NA	NA	NA	NA	CLU:P10909:Inflammation_II	OID30732	Inflammation_II	Olink Explore
IKBKG	Q9Y6K9	5961	TRANS	Cognition_Meta	UKBB-PPP_Specific	NA,-	NA	0.508189	0.508189	UKBB_PPP	UKBB_PPP	1.09188	3461.27	NA	NA	NA	NA	NA	NA	NA	NA	NA	NA	NA	NA	NA	NA	NA	NA	NA	NA	NA	NA	NA	NA	NA	NA	NA	NA	NA	NA	NA	NA	NA	NA	NA	NA	NA	fixed	0.508189	-0.0314777	0.0475738	-0.124721	0.0617652	FALSE	FALSE	0.05	1.27344494783329,0.259121403540931	1.12847	2	3_56815721_T_C,5_132450903_G_A	0.00232637	8.33e-06	TRUE	1.01e-14	NA	NA	NA	1.29642	1.28867	NA	1.28854	1.25e-05	1	1	NA	1	1	0.254868	0.256293	NA	0.256317	0.997177	0.492922	2	-0.0322631	0.0470535	Ivw(FixedEffects)	NA	NA	NA	NA	NA	NA	NA	NA	NA	IKBKG:Q9Y6K9:Inflammation	OID20544	Inflammation	Olink Explore
LGALS7	P47929	6568	TRANS	BIP_PGC3_noukb	deCODE_Specific	-,NA	NA	0.508234	0.508234	deCODE	deCODE	0.963424	3461.58	random	0.508234	-0.0883311	0.133513	-0.350012	0.17335	FALSE	FALSE	0.05	8.75223560871056,0.0675997301123529	1.47921	5	10_63311455_C_A,2_21011100_T_C,3_165744047_A_G,3_49651777_G_A,8_105569300_A_T	0.00522384	3.07e-05	TRUE	9.45e-33	0.0181049	0.0293629	0.581137	9.44323	9.38632	8.38111	9.38307	0.00145411	4	4	3	4	4	0.050927	0.0521362	0.0387583	0.0522062	1	NA	NA	NA	NA	NA	NA	NA	NA	NA	NA	NA	NA	NA	NA	NA	NA	NA	NA	NA	NA	NA	NA	NA	NA	NA	NA	NA	NA	NA	NA	NA	NA	NA	NA	NA	NA	NA	NA	NA	NA	LGALS7	0.295474	5	-0.0919658	0.0879056	Ivw(FixedEffects)	LGALS7_9196_8	SeqId.9196-8	SomaScan v4	NA	NA	NA	NA
ACP5	P13686	124	TRANS	BIP_PGC3_noukb	UKBB-PPP_Specific	NA,-	NA	0.50825	0.50825	UKBB_PPP	UKBB_PPP	0.963186	3461.69	NA	NA	NA	NA	NA	NA	NA	NA	NA	NA	NA	NA	NA	NA	NA	NA	NA	NA	NA	NA	NA	NA	NA	NA	NA	NA	NA	NA	NA	NA	NA	NA	NA	NA	NA	random	0.50825	-0.0340672	0.0514949	-0.134995	0.0668609	FALSE	FALSE	0.05	26.811804428746,0.0825936143887613	1.22047	19	1_161572445_A_G,10_100045685_C_T,10_69097096_G_A,10_75380949_G_T,11_128329388_G_A,12_101758126_C_T,12_8929985_A_G,14_65585337_C_T,14_94378225_C_T,16_78918955_T_C,16_79275629_C_T,16_79542724_G_T,19_19314216_C_T,2_189587342_G_T,22_23757077_C_T,22_43928975_G_A,4_155590494_A_G,8_104960295_C_T,9_33123466_G_A	0.0321025	9.05e-05	TRUE	1.53e-199	-0.0183346	0.00968175	0.0754075	29.5065	29.4802	24.3663	29.4843	0.00372107	18	18	17	18	18	0.04253	0.0428173	0.109819	0.0427724	1	0.323519	19	-0.0411251	0.0416561	Ivw(FixedEffects)	NA	NA	NA	NA	NA	NA	NA	NA	NA	ACP5:P13686:Cardiometabolic	OID20314	Cardiometabolic	Olink Explore
FNDC1	Q4ZHG4	21184	CIS	BIP_PGC3_noukb	UKBB-PPP_Specific	NA,-	NA	0.926157	0.926157	UKBB_PPP	UKBB_PPP	1.41363	3461.98	NA	NA	NA	NA	NA	NA	NA	NA	NA	NA	NA	NA	NA	NA	NA	NA	NA	NA	NA	NA	NA	NA	NA	NA	NA	NA	NA	NA	NA	NA	NA	NA	NA	NA	NA	random	0.926157	-0.00212968	0.0229786	-0.0471669	0.0429076	FALSE	FALSE	0.05	4.78350956530396,0.44286826856807	0.978111	6	6_159031756_A_G,6_159209212_T_G,6_159445234_C_T,6_159525263_T_G,6_159588868_C_T,6_159623727_T_A	0.0691018	1.86e-05	TRUE	0	0.0343632	0.0326349	0.351761	4.80484	4.80482	3.69611	4.80482	0.0043786	5	5	4	5	5	0.44016	0.440161	0.448692	0.440161	1	0.925966	6	-0.0021337	0.0229624	Ivw(FixedEffects)	NA	NA	NA	NA	NA	NA	NA	NA	NA	FNDC1:Q4ZHG4:Neurology_II	OID31127	Neurology_II	Olink Explore
ADAMTS5	Q9UNA0	221	CIS	BIP_PGC3_noukb	deCODE_Specific	+,NA	NA	0.926172	0.926172	deCODE	deCODE	1.41307	3462.03	random	0.926172	0.00314339	0.0339231	-0.0633447	0.0696314	FALSE	FALSE	0.05	4.82827567392372,0.305375583277946	1.09867	5	21_26226490_C_A,21_26597822_T_C,21_26737666_C_T,21_26955176_C_T,21_26973633_A_G	0.0393935	1.45e-05	TRUE	2.04e-273	0.0174839	0.0351445	0.653025	4.89022	4.89019	4.51754	4.89019	0.00261193	4	4	3	4	4	0.298748	0.298751	0.210731	0.298751	0.999999	NA	NA	NA	NA	NA	NA	NA	NA	NA	NA	NA	NA	NA	NA	NA	NA	NA	NA	NA	NA	NA	NA	NA	NA	NA	NA	NA	NA	NA	NA	NA	NA	NA	NA	NA	NA	NA	NA	NA	NA	ADAMTS5	0.917108	5	0.00320867	0.0308297	Ivw(FixedEffects)	ADAMTS5_3168_8	SeqId.3168-8	SomaScan v4	NA	NA	NA	NA
SPRN	Q5BIV9	16871	TRANS	PGC3_SCZ_NoUKB	deCODE_Specific	+,NA	NA	0.508317	0.508317	deCODE	deCODE	0.999754	3462.15	random	0.508317	0.0326838	0.0494116	-0.0641612	0.129529	FALSE	FALSE	0.05	14.8384923054057,0.011075193151311	1.7227	6	1_230733279_G_A,14_92412145_A_G,14_94302744_G_A,14_94378225_C_T,3_165787389_A_G,8_6955979_T_G	0.0306966	0.000108277	TRUE	5.1e-177	0.0102797	0.0114443	0.41984	15.9337	15.9137	13.2592	15.9135	0.00222489	5	5	4	5	5	0.00703598	0.00709482	0.0100763	0.00709556	1	NA	NA	NA	NA	NA	NA	NA	NA	NA	NA	NA	NA	NA	NA	NA	NA	NA	NA	NA	NA	NA	NA	NA	NA	NA	NA	NA	NA	NA	NA	NA	NA	NA	NA	NA	NA	NA	NA	NA	NA	SPRN	0.208632	6	0.0358393	0.0285042	Ivw(FixedEffects)	SPRN_13447_42	SeqId.13447-42	SomaScan v4	NA	NA	NA	NA
SPAG1	Q07617	11212	CIS	PGC3_SCZ_NoUKB	UKBB-PPP_Specific	NA,+	NA	0.926501	0.926501	UKBB_PPP	UKBB_PPP	1.43585	3463.26	NA	NA	NA	NA	NA	NA	NA	NA	NA	NA	NA	NA	NA	NA	NA	NA	NA	NA	NA	NA	NA	NA	NA	NA	NA	NA	NA	NA	NA	NA	NA	NA	NA	NA	NA	random	0.926501	0.00144833	0.0157004	-0.0293239	0.0322206	FALSE	FALSE	0.05	1.54124138345987,0.67278506688966	0.716762	4	8_100341925_G_A,8_100459746_G_A,8_99791679_G_T,8_99987347_A_T	0.0552012	1.25e-05	TRUE	0	0.0178	0.0197088	0.461769	1.58567	NA	0.769986	1.58566	0.00121749	3	NA	2	3	3	0.662644	NA	0.680455	0.662645	0.999989	0.924414	4	0.00148942	0.0156987	Ivw(FixedEffects)	NA	NA	NA	NA	NA	NA	NA	NA	NA	SPAG1:Q07617:Neurology_II	OID30979	Neurology_II	Olink Explore
FCMR	O60667	14315	CIS	BIP_PGC3_noukb	deCODE_Specific	-,NA	NA	0.926565	0.926565	deCODE	deCODE	1.4131	3463.5	fixed	0.926565	-0.00883342	0.0958407	-0.196678	0.179011	FALSE	FALSE	0.05	NA	1	1	1_206913708_A_G	0.00532194	2.41e-08	TRUE	4.43e-39	NA	NA	NA	NA	NA	NA	NA	NA	NA	NA	NA	NA	NA	NA	NA	NA	NA	NA	NA	NA	NA	NA	NA	NA	NA	NA	NA	NA	NA	NA	NA	NA	NA	NA	NA	NA	NA	NA	NA	NA	NA	NA	NA	NA	NA	NA	NA	NA	NA	NA	NA	NA	NA	NA	NA	NA	NA	NA	FAIM3	0.926563	1	-0.00883342	0.0958386	Wald ratio	FAIM3_6574_11	SeqId.6574-11	SomaScan v4	NA	NA	NA	NA
RAB14	P61106	16524	TRANS	BIP_PGC3_noukb	deCODE_Specific	+,NA	NA	0.508565	0.508565	deCODE	deCODE	0.963516	3463.84	random	0.508565	0.0601177	0.0909396	-0.118121	0.238356	FALSE	FALSE	0.05	6.99044901732626,0.0722028186380777	1.52648	4	1_196695521_C_T,19_44913484_C_T,19_44928401_A_G,3_165760452_G_T	0.0120127	2.38e-05	TRUE	2.84e-79	0.0344978	0.0129927	0.117389	7.20885	NA	0.158961	7.1888	0.000835253	3	NA	2	3	3	0.0655308	NA	0.923596	0.0661174	0.999994	NA	NA	NA	NA	NA	NA	NA	NA	NA	NA	NA	NA	NA	NA	NA	NA	NA	NA	NA	NA	NA	NA	NA	NA	NA	NA	NA	NA	NA	NA	NA	NA	NA	NA	NA	NA	NA	NA	NA	NA	RAB14	0.28144	4	0.0635553	0.0590066	Ivw(FixedEffects)	RAB14_14283_12	SeqId.14283-12	SomaScan v4	NA	NA	NA	NA
JAG1	P78504	6188	CIS	PGC3_SCZ_NoUKB	deCODE_Specific	-,NA	NA	0.92674	0.92674	deCODE	deCODE	1.43562	3464.15	fixed	0.92674	-0.0156787	0.170518	-0.349887	0.31853	FALSE	FALSE	0.05	NA	1	1	20_10654027_C_T	0.00131618	5.11e-08	TRUE	9.22e-10	NA	NA	NA	NA	NA	NA	NA	NA	NA	NA	NA	NA	NA	NA	NA	NA	NA	NA	NA	NA	NA	NA	NA	NA	NA	NA	NA	NA	NA	NA	NA	NA	NA	NA	NA	NA	NA	NA	NA	NA	NA	NA	NA	NA	NA	NA	NA	NA	NA	NA	NA	NA	NA	NA	NA	NA	NA	NA	JAG1	0.926733	1	-0.0156787	0.170502	Wald ratio	JAG1_5092_51	SeqId.5092-51	SomaScan v4	NA	NA	NA	NA
CST4	P01036	2476	TRANS	Depression_iPSYCH_2023	deCODE_Specific	-,NA	NA	0.508618	0.508618	deCODE	deCODE	1.42208	3464.2	random	0.508618	-0.01754	0.0265358	-0.0695493	0.0344693	FALSE	FALSE	0.05	12.2780037355021,0.139224387916383	1.23885	9	1_202217817_G_A,1_87442073_A_T,11_34382835_T_A,11_34863975_G_A,12_10860705_A_T,14_36761356_C_T,15_63347445_T_G,20_21736599_T_A,20_34326260_G_A	0.0179373	2.11e-05	TRUE	1.71e-125	0.0164809	0.00920185	0.1164	13.7279	13.7165	9.41386	13.7163	0.000354149	8	8	7	8	8	0.0891401	0.0894603	0.224292	0.0894676	1	NA	NA	NA	NA	NA	NA	NA	NA	NA	NA	NA	NA	NA	NA	NA	NA	NA	NA	NA	NA	NA	NA	NA	NA	NA	NA	NA	NA	NA	NA	NA	NA	NA	NA	NA	NA	NA	NA	NA	NA	CST4	0.479002	9	-0.0150021	0.0211921	Ivw(FixedEffects)	CST4_14076_74	SeqId.14076-74	SomaScan v4	NA	NA	NA	NA
TLE5	Q08117	307	CIS	BIP_PGC3_noukb	deCODE_Specific	-,NA	NA	0.92693	0.92693	deCODE	deCODE	1.41308	3464.86	fixed	0.92693	-0.0209241	0.228159	-0.468108	0.42626	FALSE	FALSE	0.05	NA	1	1	19_3062859_T_C	0.00121755	2.56e-08	TRUE	4.79e-10	NA	NA	NA	NA	NA	NA	NA	NA	NA	NA	NA	NA	NA	NA	NA	NA	NA	NA	NA	NA	NA	NA	NA	NA	NA	NA	NA	NA	NA	NA	NA	NA	NA	NA	NA	NA	NA	NA	NA	NA	NA	NA	NA	NA	NA	NA	NA	NA	NA	NA	NA	NA	NA	NA	NA	NA	NA	NA	AES	0.926922	1	-0.0209241	0.228137	Wald ratio	AES_18396_10	SeqId.18396-10	SomaScan v4	NA	NA	NA	NA
SMARCA2	P51531	11098	TRANS	Depression_iPSYCH_2023	UKBB-PPP_Specific	NA,-	NA	0.508749	0.508749	UKBB_PPP	UKBB_PPP	1.42187	3465.09	NA	NA	NA	NA	NA	NA	NA	NA	NA	NA	NA	NA	NA	NA	NA	NA	NA	NA	NA	NA	NA	NA	NA	NA	NA	NA	NA	NA	NA	NA	NA	NA	NA	NA	NA	fixed	0.508749	-0.0657037	0.0994326	-0.260588	0.129181	FALSE	FALSE	0.05	NA	1	1	10_63176601_G_A	0.00090709	6.45e-07	TRUE	2.05e-07	NA	NA	NA	NA	NA	NA	NA	NA	NA	NA	NA	NA	NA	NA	NA	NA	NA	NA	0.505623	1	-0.0657037	0.0987033	Wald ratio	NA	NA	NA	NA	NA	NA	NA	NA	NA	SMARCA2:P51531:Neurology	OID20796	Neurology	Olink Explore
HPSE	Q9Y251	5164	TRANS	PGC3_SCZ_NoUKB	BOTH	-,-	0.802054	0.508913	0.866559	deCODE	UKBB_PPP	1.00064	3466.21	random	0.508913	-0.0298592	0.0452049	-0.118459	0.0587408	FALSE	FALSE	0.05	4.0387662811653,0.400784826426831	1.00483	5	12_104530015_T_C,12_8929985_A_G,16_5025247_G_A,6_135111414_T_C,8_105569300_A_T	0.0123716	3.01e-05	TRUE	4.39e-73	-0.0147885	0.00959124	0.220769	4.31963	4.31509	1.94225	4.31505	0.000348746	4	4	3	4	4	0.364474	0.365039	0.58448	0.365044	1	random	0.866559	-0.00691432	0.0411491	-0.0875651	0.0737365	FALSE	FALSE	0.05	44.8075007000559,0.00072922644992301	1.53567	20	10_63174788_C_T,12_111446804_T_C,12_6173262_C_T,12_8929985_A_G,14_92750678_G_A,16_5025247_G_A,16_81837364_C_T,16_88492837_T_C,19_55027704_T_G,2_68418738_A_G,20_19300647_C_T,3_123132993_A_G,3_18209017_C_A,4_101851033_G_A,4_153536176_G_A,5_132350453_G_A,6_46132445_A_G,7_100358813_T_C,7_80589645_C_T,8_105569300_A_T	0.0444179	0.000335479	TRUE	1.22e-231	0.00276429	0.00773028	0.724806	53.2033	53.1983	52.828	53.1984	0.00470502	19	19	18	19	19	4.36e-05	4.37e-05	2.79e-05	4.37e-05	1	0.701623	20	-0.0101174	0.0264071	Ivw(FixedEffects)	HPSE	0.474632	5	-0.0320174	0.044782	Ivw(FixedEffects)	HPSE_5604_30	SeqId.5604-30	SomaScan v4	HPSE:Q9Y251:Cardiometabolic_II	OID30409	Cardiometabolic_II	Olink Explore
PPP1R14D	Q9NXH3	14953	TRANS	Cognition_Meta	UKBB-PPP_Specific	NA,-	NA	0.508924	0.508924	UKBB_PPP	UKBB_PPP	1.09312	3466.28	NA	NA	NA	NA	NA	NA	NA	NA	NA	NA	NA	NA	NA	NA	NA	NA	NA	NA	NA	NA	NA	NA	NA	NA	NA	NA	NA	NA	NA	NA	NA	NA	NA	NA	NA	fixed	0.508924	-0.0574292	0.0869463	-0.227841	0.112982	FALSE	FALSE	0.05	NA	1	1	11_270330_A_T	0.000957384	3.14e-06	TRUE	1.42e-06	NA	NA	NA	NA	NA	NA	NA	NA	NA	NA	NA	NA	NA	NA	NA	NA	NA	NA	0.506051	1	-0.0574292	0.0863597	Wald ratio	NA	NA	NA	NA	NA	NA	NA	NA	NA	PPP1R14D:Q9NXH3:Neurology_II	OID30997	Neurology_II	Olink Explore
PPIG	Q13427	14650	TRANS	PGC3_SCZ_NoUKB	deCODE_Specific	+,NA	NA	0.508983	0.508983	deCODE	deCODE	1.00049	3466.68	random	0.508983	0.0308588	0.0467258	-0.0607221	0.12244	FALSE	FALSE	0.05	14.1404061721886,0.0147417107359548	1.68169	6	1_195058235_T_A,1_196203512_G_A,1_196677046_T_G,1_196813906_A_C,1_197992799_C_T,19_886743_C_T	0.0330783	0.000105018	TRUE	6.59e-187	-0.0567867	0.0190481	0.0406892	15.223	15.2153	4.7248	15.2152	0.00516602	5	5	4	5	5	0.00945078	0.00948107	0.316718	0.00948127	1	NA	NA	NA	NA	NA	NA	NA	NA	NA	NA	NA	NA	NA	NA	NA	NA	NA	NA	NA	NA	NA	NA	NA	NA	NA	NA	NA	NA	NA	NA	NA	NA	NA	NA	NA	NA	NA	NA	NA	NA	PPIG	0.296048	6	0.0289197	0.0276759	Ivw(FixedEffects)	PPIG_18449_33	SeqId.18449-33	SomaScan v4	NA	NA	NA	NA
PECR	Q9BY49	18281	CIS	PGC3_SCZ_NoUKB	BOTH	-,-	0.992355	0.927525	0.992355	UKBB_PPP	metap	1.43624	3467.09	fixed	0.947599	-0.00583164	0.0887319	-0.179743	0.16808	FALSE	FALSE	0.05	NA	1	1	2_216008671_T_C	0.00395452	2.72e-08	TRUE	1.12e-26	NA	NA	NA	NA	NA	NA	NA	NA	NA	NA	NA	NA	NA	NA	NA	NA	NA	NA	fixed	0.927525	-0.00278082	0.0305721	-0.0627011	0.0571394	FALSE	FALSE	0.05	0.0106705408076776,0.917726217028204	0.103298	2	2_216008671_T_C,2_216078552_T_C	0.0290848	1.15e-07	TRUE	4.13e-178	NA	NA	NA	0.0106729	NA	NA	0.0106728	9.09e-07	1	NA	NA	1	1	0.917717	NA	NA	0.917718	0.999239	0.92752	2	-0.00278097	0.0305719	Ivw(FixedEffects)	PECR	0.947598	1	-0.00583164	0.0887306	Wald ratio	PECR_17776_15	SeqId.17776-15	SomaScan v4	PECR:Q9BY49:Cardiometabolic_II	OID30228	Cardiometabolic_II	Olink Explore
ERBB3	P21860	3431	CIS	Depression_iPSYCH_2023	BOTH	-,-	0.989769	0.927583	0.989769	deCODE	metap	1.43812	3467.3	fixed	0.927583	-0.00522089	0.057444	-0.117809	0.107367	FALSE	FALSE	0.05	NA	1	1	12_55991795_C_T	0.0024712	1.1e-08	TRUE	8.99e-20	NA	NA	NA	NA	NA	NA	NA	NA	NA	NA	NA	NA	NA	NA	NA	NA	NA	NA	fixed	0.927583	-0.00607853	0.0668805	-0.137162	0.125005	FALSE	FALSE	0.05	NA	1	1	12_55991795_C_T	0.00255098	1.1e-08	TRUE	1.98e-19	NA	NA	NA	NA	NA	NA	NA	NA	NA	NA	NA	NA	NA	NA	NA	NA	NA	NA	0.927579	1	-0.00607853	0.0668772	Wald ratio	ERBB3	0.927579	1	-0.00522089	0.0574413	Wald ratio	ERBB3_2617_56	SeqId.2617-56	SomaScan v4	ERBB3:P21860:Inflammation	OID20705	Inflammation	Olink Explore
SIL1	Q9H173	24624	CIS	Depression_iPSYCH_2023	UKBB-PPP_Specific	NA,-	NA	0.927584	0.927584	UKBB_PPP	UKBB_PPP	1.43753	3467.31	NA	NA	NA	NA	NA	NA	NA	NA	NA	NA	NA	NA	NA	NA	NA	NA	NA	NA	NA	NA	NA	NA	NA	NA	NA	NA	NA	NA	NA	NA	NA	NA	NA	NA	NA	fixed	0.927584	-0.00677348	0.0745286	-0.152847	0.1393	FALSE	FALSE	0.05	NA	1	1	5_139135641_C_T	0.00173535	1.3e-08	TRUE	1.62e-13	NA	NA	NA	NA	NA	NA	NA	NA	NA	NA	NA	NA	NA	NA	NA	NA	NA	NA	0.927579	1	-0.00677348	0.0745232	Wald ratio	NA	NA	NA	NA	NA	NA	NA	NA	NA	SIL1:Q9H173:Cardiometabolic_II	OID30207	Cardiometabolic_II	Olink Explore
INHBA	P08476	6066	CIS	BIP_PGC3_noukb	deCODE_Specific	+,NA	NA	0.927604	0.927604	deCODE	deCODE	1.41353	3467.38	fixed	0.927604	0.010667	0.117401	-0.219434	0.240768	FALSE	FALSE	0.05	NA	1	1	7_41718700_A_T	0.0028974	2.38e-08	TRUE	5.89e-22	NA	NA	NA	NA	NA	NA	NA	NA	NA	NA	NA	NA	NA	NA	NA	NA	NA	NA	NA	NA	NA	NA	NA	NA	NA	NA	NA	NA	NA	NA	NA	NA	NA	NA	NA	NA	NA	NA	NA	NA	NA	NA	NA	NA	NA	NA	NA	NA	NA	NA	NA	NA	NA	NA	NA	NA	NA	NA	INHBA	0.927601	1	0.010667	0.117396	Wald ratio	INHBA_19622_7	SeqId.19622-7	SomaScan v4	NA	NA	NA	NA
TP53I3	Q53FA7	19373	CIS	Cognition_Meta	deCODE_Specific	-,NA	NA	0.927741	0.927741	deCODE	deCODE	1.43183	3467.9	random	0.927741	-0.00118644	0.0130828	-0.0268284	0.0244555	FALSE	FALSE	0.05	16.4790596690172,0.0114010568255306	1.65726	7	2_23484896_C_T,2_23819972_T_A,2_24036482_T_C,2_24105361_A_T,2_24153600_C_T,2_24207827_G_A,2_24330048_T_G	0.0499873	0.000100906	TRUE	6.93e-303	0.00817341	0.00709062	0.301144	17.4282	17.4281	13.7691	17.4281	0.00374412	6	6	5	6	6	0.0078318	0.00783209	0.0171444	0.00783209	1	NA	NA	NA	NA	NA	NA	NA	NA	NA	NA	NA	NA	NA	NA	NA	NA	NA	NA	NA	NA	NA	NA	NA	NA	NA	NA	NA	NA	NA	NA	NA	NA	NA	NA	NA	NA	NA	NA	NA	NA	TP53I3	0.899032	7	-0.000998928	0.00787272	Ivw(FixedEffects)	TP53I3_17748_21	SeqId.17748-21	SomaScan v4	NA	NA	NA	NA
PSAP	P07602	9498	CIS	Depression_iPSYCH_2023	BOTH	-,-	0.994669	0.927774	0.994669	UKBB_PPP	metap	1.43722	3468.02	fixed	0.968485	-0.000587536	0.0148713	-0.0297348	0.0285598	FALSE	FALSE	0.05	1.0366017334154,0.595531576318931	0.719931	3	10_71779829_G_T,10_71874875_C_T,10_72077109_C_T	0.0310639	1.53e-06	TRUE	1.35e-230	-0.00257301	0.00499823	0.697348	1.049	1.049	0.783998	1.049	2.05e-05	2	2	1	2	2	0.591851	0.591851	0.375921	0.591851	0.99999	fixed	0.927774	-0.00176894	0.0195148	-0.0400173	0.0364795	FALSE	FALSE	0.05	0.0235200473941588,0.87811243883451	0.153362	2	10_71825769_A_G,10_71884204_C_T	0.0259995	4.83e-08	TRUE	1.25e-185	NA	NA	NA	0.0235278	NA	NA	0.0235276	1.04e-06	1	NA	NA	1	1	0.878093	NA	NA	0.878093	0.999187	0.92776	2	-0.00176925	0.0195145	Ivw(FixedEffects)	PSAP	0.966504	3	-0.000624218	0.0148648	Ivw(FixedEffects)	PSAP_6207_10	SeqId.6207-10	SomaScan v4	PSAP:P07602:Cardiometabolic_II	OID30419	Cardiometabolic_II	Olink Explore
CYTH4	Q9UIA0	9505	TRANS	Depression_iPSYCH_2023	deCODE_Specific	-,NA	NA	0.5092	0.5092	deCODE	deCODE	1.42254	3468.16	fixed	0.5092	-0.0285051	0.043184	-0.113144	0.0561341	FALSE	FALSE	0.05	5.246640516842,0.0725615393588972	1.61967	3	10_7580046_G_A,3_165787389_A_G,5_119334673_C_T	0.0039635	1.2e-05	TRUE	1.52e-27	0.0184871	0.00782884	0.255017	5.58088	NA	0.00463198	5.56133	0.000238679	2	NA	1	2	2	0.0613941	NA	0.945739	0.0619974	0.999881	NA	NA	NA	NA	NA	NA	NA	NA	NA	NA	NA	NA	NA	NA	NA	NA	NA	NA	NA	NA	NA	NA	NA	NA	NA	NA	NA	NA	NA	NA	NA	NA	NA	NA	NA	NA	NA	NA	NA	NA	CYTH4	0.489494	3	-0.0292042	0.0422567	Ivw(FixedEffects)	CYTH4_12746_4	SeqId.12746-4	SomaScan v4	NA	NA	NA	NA
REG3G	Q6UW15	29595	TRANS	Depression_iPSYCH_2023	BOTH	-,-	0.718118	0.509205	0.718118	deCODE	metap	1.42197	3468.19	random	0.509205	-0.00918348	0.0139127	-0.036452	0.018085	FALSE	FALSE	0.05	38.2406914076476,0.324488683603606	1.04527	36	1_120017265_T_C,1_21828352_A_G,11_100775231_G_T,11_65837391_G_A,12_52887864_A_T,16_75215272_T_A,16_89628023_T_C,2_68911860_C_A,2_73897994_C_T,2_74840627_A_G,2_75612328_G_A,2_76421912_C_A,2_76445830_G_T,2_77058398_G_A,2_77092612_A_G,2_77353343_G_A,2_77668610_T_C,2_77919245_C_T,2_78011898_A_G,2_80056981_G_A,2_80314242_C_T,2_81208547_G_T,2_83266393_A_T,2_84504867_T_G,2_85289490_G_T,2_88544586_A_G,20_22409174_T_C,21_38298850_C_A,4_109902959_G_A,4_148061127_C_T,4_185659474_T_G,5_158793484_A_G,6_127133993_C_T,7_117518588_A_G,8_115982906_A_G,9_133233778_C_T	0.0495236	6.78e-05	TRUE	0	-0.00383086	0.00258305	0.147265	41.0965	41.0838	38.5995	41.0835	0.00648502	35	35	34	35	35	0.220975	0.221383	0.269436	0.221392	1	fixed	0.68862	-0.0257377	0.0642272	-0.151621	0.100145	FALSE	FALSE	0.05	0.6839952825423,0.408214348575245	0.82704	2	16_75218429_G_A,8_116096543_G_T	0.00231518	1.27e-06	TRUE	3.35e-17	NA	NA	NA	0.690422	NA	NA	0.688965	1.84e-05	1	NA	NA	1	1	0.406021	NA	NA	0.406517	0.996575	0.682931	2	-0.0260868	0.0638651	Ivw(FixedEffects)	REG3G	0.461353	36	-0.00969537	0.0131619	Ivw(FixedEffects)	REG3G_15476_6	SeqId.15476-6	SomaScan v4	REG3G:Q6UW15:Oncology_II	OID31408	Oncology_II	Olink Explore
ARMC10	Q8N2F6	21706	TRANS	PGC3_SCZ_NoUKB	deCODE_Specific	-,NA	NA	0.509236	0.509236	deCODE	deCODE	1.00069	3468.41	fixed	0.509236	-0.0643602	0.0975115	-0.255479	0.126759	FALSE	FALSE	0.05	3.97298430714993,0.0462357602573577	1.99323	2	1_196820070_A_G,3_165744047_A_G	0.00290384	2.94e-05	TRUE	1.48e-16	NA	NA	NA	4.18535	4.1625	NA	4.16155	0.000324801	1	1	NA	1	1	0.0407748	0.0413284	NA	0.0413514	0.985621	NA	NA	NA	NA	NA	NA	NA	NA	NA	NA	NA	NA	NA	NA	NA	NA	NA	NA	NA	NA	NA	NA	NA	NA	NA	NA	NA	NA	NA	NA	NA	NA	NA	NA	NA	NA	NA	NA	NA	NA	ARMC10	0.45401	2	-0.0713898	0.0953457	Ivw(FixedEffects)	ARMC10_9107_59	SeqId.9107-59	SomaScan v4	NA	NA	NA	NA
ZNF526	Q8TF50	29415	TRANS	BIP_PGC3_noukb	deCODE_Specific	+,NA	NA	0.509383	0.509383	deCODE	deCODE	0.964796	3469.41	fixed	0.509383	0.0612919	0.0928948	-0.120779	0.243362	FALSE	FALSE	0.05	8.69425216567934,0.0129439590430008	2.08498	3	1_196677131_A_G,3_165762312_G_A,3_56815721_T_C	0.00491555	2.76e-05	TRUE	2.4e-31	-0.141132	0.167652	0.554541	9.32108	9.30087	5.45521	9.29977	0.000923879	2	2	1	2	2	0.00946133	0.00955744	0.0195101	0.0095627	0.999538	NA	NA	NA	NA	NA	NA	NA	NA	NA	NA	NA	NA	NA	NA	NA	NA	NA	NA	NA	NA	NA	NA	NA	NA	NA	NA	NA	NA	NA	NA	NA	NA	NA	NA	NA	NA	NA	NA	NA	NA	ZNF526	0.53406	3	0.0562447	0.0904517	Ivw(FixedEffects)	ZNF526_14619_8	SeqId.14619-8	SomaScan v4	NA	NA	NA	NA
SUMO3	P55854	11124	CIS	BIP_PGC3_noukb	deCODE_Specific	-,NA	NA	0.928257	0.928257	deCODE	deCODE	1.41395	3469.83	fixed	0.928257	-0.0154244	0.171311	-0.351187	0.320338	FALSE	FALSE	0.05	NA	1	1	21_44836982_T_G	0.00137639	2.22e-08	TRUE	3.61e-11	NA	NA	NA	NA	NA	NA	NA	NA	NA	NA	NA	NA	NA	NA	NA	NA	NA	NA	NA	NA	NA	NA	NA	NA	NA	NA	NA	NA	NA	NA	NA	NA	NA	NA	NA	NA	NA	NA	NA	NA	NA	NA	NA	NA	NA	NA	NA	NA	NA	NA	NA	NA	NA	NA	NA	NA	NA	NA	SUMO3	0.928251	1	-0.0154244	0.171296	Wald ratio	SUMO3_14623_26	SeqId.14623-26	SomaScan v4	NA	NA	NA	NA
AS3MT	Q9HBK9	17452	CIS	Cognition_Meta	deCODE_Specific	-,NA	NA	0.928295	0.928295	deCODE	deCODE	1.4321	3469.97	fixed	0.928295	-0.00596504	0.0662858	-0.135883	0.123953	FALSE	FALSE	0.05	NA	1	1	10_102863821_C_T	0.000989422	3.78e-08	TRUE	5.05e-08	NA	NA	NA	NA	NA	NA	NA	NA	NA	NA	NA	NA	NA	NA	NA	NA	NA	NA	NA	NA	NA	NA	NA	NA	NA	NA	NA	NA	NA	NA	NA	NA	NA	NA	NA	NA	NA	NA	NA	NA	NA	NA	NA	NA	NA	NA	NA	NA	NA	NA	NA	NA	NA	NA	NA	NA	NA	NA	AS3MT	0.928287	1	-0.00596504	0.0662781	Wald ratio	AS3MT_18417_3	SeqId.18417-3	SomaScan v4	NA	NA	NA	NA
ALKAL2	Q6UX46	27683	TRANS	Cognition_Meta	deCODE_Specific	-,NA	NA	0.50954	0.50954	deCODE	deCODE	1.0941	3470.48	random	0.50954	-0.0267738	0.0405938	-0.106336	0.0527886	FALSE	FALSE	0.05	3.84842097371247,0.278303973636335	1.13261	4	11_198986_T_C,3_187174517_C_A,3_56815721_T_C,7_106698018_G_A	0.00373124	2.48e-05	TRUE	2.66e-22	0.01213	0.0293494	0.719489	4.00366	NA	3.68863	3.98513	4.79e-05	3	NA	2	3	3	0.261069	NA	0.158134	0.263075	1	NA	NA	NA	NA	NA	NA	NA	NA	NA	NA	NA	NA	NA	NA	NA	NA	NA	NA	NA	NA	NA	NA	NA	NA	NA	NA	NA	NA	NA	NA	NA	NA	NA	NA	NA	NA	NA	NA	NA	NA	FAM150B	0.445289	4	-0.0269056	0.0352494	Ivw(FixedEffects)	FAM150B_6284_7	SeqId.6284-7	SomaScan v4	NA	NA	NA	NA
APPL2	Q8NEU8	18242	CIS	PGC3_SCZ_NoUKB	UKBB-PPP_Specific	NA,-	NA	0.928517	0.928517	UKBB_PPP	UKBB_PPP	1.43718	3470.8	NA	NA	NA	NA	NA	NA	NA	NA	NA	NA	NA	NA	NA	NA	NA	NA	NA	NA	NA	NA	NA	NA	NA	NA	NA	NA	NA	NA	NA	NA	NA	NA	NA	NA	NA	fixed	0.928517	-0.00542888	0.0605153	-0.124037	0.113179	FALSE	FALSE	0.05	NA	1	1	12_105245546_G_A	0.00817924	5.65e-08	TRUE	7.22e-51	NA	NA	NA	NA	NA	NA	NA	NA	NA	NA	NA	NA	NA	NA	NA	NA	NA	NA	0.928516	1	-0.00542888	0.0605144	Wald ratio	NA	NA	NA	NA	NA	NA	NA	NA	NA	APPL2:Q8NEU8:Inflammation_II	OID30590	Inflammation_II	Olink Explore
GDF3	Q9NR23	4218	TRANS	Depression_iPSYCH_2023	deCODE_Specific	+,NA	NA	0.509594	0.509594	deCODE	deCODE	1.42248	3470.85	fixed	0.509594	0.0148679	0.0225452	-0.0293199	0.0590557	FALSE	FALSE	0.05	7.15762790743354,0.0279087797377618	1.89178	3	1_196695521_C_T,19_6713251_G_A,3_165761011_C_T	0.0158527	1.2e-05	TRUE	1.03e-112	0.0189401	0.00693333	0.223399	7.52513	7.51836	0.0626643	7.51827	0.000172066	2	2	1	2	2	0.0232241	0.0233028	0.802333	0.0233039	0.999914	NA	NA	NA	NA	NA	NA	NA	NA	NA	NA	NA	NA	NA	NA	NA	NA	NA	NA	NA	NA	NA	NA	NA	NA	NA	NA	NA	NA	NA	NA	NA	NA	NA	NA	NA	NA	NA	NA	NA	NA	GDF3	0.467262	3	0.0162829	0.0223993	Ivw(FixedEffects)	GDF3_16755_195	SeqId.16755-195	SomaScan v4	NA	NA	NA	NA
PCDHGA12	O60330	8699	TRANS	Depression_iPSYCH_2023	deCODE_Specific	-,NA	NA	0.5096	0.5096	deCODE	deCODE	1.42191	3470.89	fixed	0.5096	-0.0371504	0.0563345	-0.147564	0.0732633	FALSE	FALSE	0.05	0.0704209867474905,0.79072480750508	0.26537	2	1_196695521_C_T,8_11846148_C_T	0.0026978	7.63e-07	TRUE	7.37e-21	NA	NA	NA	0.0707342	0.0704153	NA	0.0704152	1.6e-06	1	1	NA	1	1	0.790271	0.790733	NA	0.790733	0.998991	NA	NA	NA	NA	NA	NA	NA	NA	NA	NA	NA	NA	NA	NA	NA	NA	NA	NA	NA	NA	NA	NA	NA	NA	NA	NA	NA	NA	NA	NA	NA	NA	NA	NA	NA	NA	NA	NA	NA	NA	PCDHGA12	0.50779	2	-0.0372061	0.0561786	Ivw(FixedEffects)	PCDHGA12_6938_21	SeqId.6938-21	SomaScan v4	NA	NA	NA	NA
ADGRE1	Q14246	3336	CIS	BIP_PGC3_noukb	UKBB-PPP_Specific	NA,+	NA	0.928565	0.928565	UKBB_PPP	UKBB_PPP	1.41384	3470.98	NA	NA	NA	NA	NA	NA	NA	NA	NA	NA	NA	NA	NA	NA	NA	NA	NA	NA	NA	NA	NA	NA	NA	NA	NA	NA	NA	NA	NA	NA	NA	NA	NA	NA	NA	fixed	0.928565	0.00314466	0.0350768	-0.0656047	0.071894	FALSE	FALSE	0.05	1.27963100930516,0.527389716016696	0.799885	3	19_6636609_C_T,19_6883269_T_C,19_6932239_C_T	0.0420785	3.62e-06	TRUE	4.87e-287	0.00519779	0.00982074	0.690103	1.28128	1.28127	1.0009	1.28127	0.000166384	2	2	1	2	2	0.526955	0.526957	0.317092	0.526957	0.999917	0.927925	3	0.00317141	0.0350603	Ivw(FixedEffects)	NA	NA	NA	NA	NA	NA	NA	NA	NA	ADGRE1:Q14246:Oncology_II	OID31483	Oncology_II	Olink Explore
SPTLC1	O15269	11277	CIS	Cognition_Meta	UKBB-PPP_Specific	NA,-	NA	0.928603	0.928603	UKBB_PPP	UKBB_PPP	1.43198	3471.12	NA	NA	NA	NA	NA	NA	NA	NA	NA	NA	NA	NA	NA	NA	NA	NA	NA	NA	NA	NA	NA	NA	NA	NA	NA	NA	NA	NA	NA	NA	NA	NA	NA	NA	NA	fixed	0.928603	-0.00163754	0.0182757	-0.0374572	0.0341821	FALSE	FALSE	0.05	0.0173588086124033,0.895179796205806	0.131753	2	9_92021511_C_T,9_92068074_C_A	0.0153096	1.27e-07	TRUE	6.39e-99	NA	NA	NA	0.0173693	0.017369	NA	0.017369	1.3e-06	1	1	NA	1	1	0.895148	0.895149	NA	0.895149	0.999092	0.928584	2	-0.00163794	0.0182752	Ivw(FixedEffects)	NA	NA	NA	NA	NA	NA	NA	NA	NA	SPTLC1:O15269:Neurology_II	OID31086	Neurology_II	Olink Explore
ISM1	B1AKI9	16213	TRANS	Depression_iPSYCH_2023	BOTH	+,+	0.611728	0.509639	0.611728	UKBB_PPP	metap	1.42144	3471.15	fixed	0.512336	0.043594	0.066535	-0.0868122	0.174	FALSE	FALSE	0.05	2.02386896140278,0.154844171985594	1.42263	2	1_196691865_A_T,3_165787389_A_G	0.00188658	3.87e-06	TRUE	2.88e-14	NA	NA	NA	2.09748	2.0819	NA	2.0814	3.88e-05	1	1	NA	1	1	0.147542	0.149054	NA	0.149103	0.995031	random	0.509639	0.0233306	0.0353816	-0.046016	0.0926771	FALSE	FALSE	0.05	14.5467967017819,0.104160807705065	1.27134	10	1_161658666_C_T,10_63389329_G_A,12_103753429_A_G,12_21197755_T_G,14_94378610_C_T,17_81951149_T_C,3_186736391_A_C,3_194341836_C_T,4_102267552_C_T,4_186236079_G_A	0.0135881	2.43e-05	TRUE	1.07e-89	0.00115178	0.00771839	0.885069	15.6282	15.6059	15.5848	15.6112	0.00164568	9	9	8	9	9	0.0750644	0.0755822	0.0487237	0.0754572	1	0.413652	10	0.0223731	0.0273683	Ivw(FixedEffects)	ISM1	0.479944	2	0.0461285	0.0653015	Ivw(FixedEffects)	ISM1_8355_80	SeqId.8355-80	SomaScan v4	ISM1:B1AKI9:Inflammation	OID20538	Inflammation	Olink Explore
HSPA6	P17066	5239	TRANS	PGC3_SCZ_NoUKB	deCODE_Specific	+,NA	NA	0.509645	0.509645	deCODE	deCODE	1.00121	3471.19	random	0.509645	0.0485289	0.0735965	-0.0957176	0.192775	FALSE	FALSE	0.05	11.5366828112276,0.00915115930485314	1.96101	4	1_196695521_C_T,1_196813906_A_C,17_28367840_G_A,3_165762312_G_A	0.0221093	9.35e-05	TRUE	9.51e-126	-0.0377714	0.0232395	0.245601	13.67	NA	5.89015	13.6518	0.00206193	3	NA	2	3	3	0.00339061	NA	0.0525982	0.00341951	0.999975	NA	NA	NA	NA	NA	NA	NA	NA	NA	NA	NA	NA	NA	NA	NA	NA	NA	NA	NA	NA	NA	NA	NA	NA	NA	NA	NA	NA	NA	NA	NA	NA	NA	NA	NA	NA	NA	NA	NA	NA	HSPA6	0.235537	4	0.0442182	0.0372766	Ivw(FixedEffects)	HSPA6_13672_3	SeqId.13672-3	SomaScan v4	NA	NA	NA	NA
CHFR	Q96EP1	20455	TRANS	Depression_iPSYCH_2023	deCODE_Specific	+,NA	NA	0.509673	0.509673	deCODE	deCODE	1.42095	3471.38	random	0.509673	0.015177	0.0230182	-0.0299378	0.0602917	FALSE	FALSE	0.05	3.47811937743987,0.481213131339379	0.932486	5	1_196695521_C_T,12_7063032_G_A,14_105766769_G_A,14_94380925_T_A,3_165787389_A_G	0.0138299	6.35e-06	TRUE	4.79e-99	7.3e-05	0.00641211	0.991627	3.54507	NA	3.54491	3.54225	0.000126835	4	NA	3	4	4	0.471059	NA	0.314984	0.471484	1	NA	NA	NA	NA	NA	NA	NA	NA	NA	NA	NA	NA	NA	NA	NA	NA	NA	NA	NA	NA	NA	NA	NA	NA	NA	NA	NA	NA	NA	NA	NA	NA	NA	NA	NA	NA	NA	NA	NA	NA	CHFR	0.499078	5	0.0155032	0.0229357	Ivw(FixedEffects)	CHFR_11320_29	SeqId.11320-29	SomaScan v4	NA	NA	NA	NA
MAP1LC3B	Q9GZQ8	13352	TRANS	Cognition_Meta	deCODE_Specific	-,NA	NA	0.509711	0.509711	deCODE	deCODE	1.09412	3471.64	random	0.509711	-0.0167285	0.0253736	-0.0664599	0.0330029	FALSE	FALSE	0.05	42.9295904147618,1.11717051299222e-05	1.97552	12	1_247876149_C_T,10_63303060_C_T,11_225180_G_A,16_75555692_G_A,16_75568467_A_G,17_5801617_A_T,17_5848332_G_A,20_59071950_A_C,3_56815721_T_C,3_57056332_A_G,9_132989126_C_T,9_96472047_C_T	0.0267499	0.000320026	TRUE	2.35e-142	0.00144838	0.00643094	0.826344	62.0278	61.9877	61.7148	61.9865	0.00407934	11	11	10	11	11	3.89e-09	3.95e-09	1.71e-09	3.96e-09	1	NA	NA	NA	NA	NA	NA	NA	NA	NA	NA	NA	NA	NA	NA	NA	NA	NA	NA	NA	NA	NA	NA	NA	NA	NA	NA	NA	NA	NA	NA	NA	NA	NA	NA	NA	NA	NA	NA	NA	NA	MAP1LC3B	0.429807	12	-0.00990388	0.0125441	Ivw(FixedEffects)	MAP1LC3B_11608_5	SeqId.11608-5	SomaScan v4	NA	NA	NA	NA
FOXG1	P55316	3811	TRANS	PGC3_SCZ_NoUKB	deCODE_Specific	+,NA	NA	0.509783	0.509783	deCODE	deCODE	1.00119	3472.13	random	0.509783	0.063473	0.0962915	-0.125255	0.252201	FALSE	FALSE	0.05	16.1548724743364,0.00281823511088865	2.00966	5	1_196695521_C_T,1_196813906_A_C,3_165761011_C_T,5_173987923_A_G,8_124043309_C_T	0.0144685	0.000128921	TRUE	1.45e-77	-0.0211963	0.0179699	0.323201	19.4053	19.3635	13.257	19.3622	0.00248283	4	4	3	4	4	0.000654156	0.000666675	0.00411255	0.00066706	0.999999	NA	NA	NA	NA	NA	NA	NA	NA	NA	NA	NA	NA	NA	NA	NA	NA	NA	NA	NA	NA	NA	NA	NA	NA	NA	NA	NA	NA	NA	NA	NA	NA	NA	NA	NA	NA	NA	NA	NA	NA	FOXG1	0.24811	5	0.0544609	0.0471542	Ivw(FixedEffects)	FOXG1_9896_21	SeqId.9896-21	SomaScan v4	NA	NA	NA	NA
ODC1	P11926	8109	TRANS	Depression_iPSYCH_2023	deCODE_Specific	-,NA	NA	0.509809	0.509809	deCODE	deCODE	1.42075	3472.31	random	0.509809	-0.0235359	0.0357072	-0.0935207	0.0464489	FALSE	FALSE	0.05	25.1115398559885,0.00148831754581697	1.77171	9	1_196695521_C_T,11_5518440_C_T,11_6217450_G_A,11_6401833_G_A,11_6435109_A_C,11_7561381_C_T,17_47658340_T_C,2_159772479_A_G,3_165761011_C_T	0.020436	4.93e-05	TRUE	5.39e-139	-0.00894541	0.00880568	0.343511	30.4869	30.3882	26.5698	30.3863	0.00176485	8	8	7	8	8	0.00017332	0.000180445	0.000398219	0.000180585	1	NA	NA	NA	NA	NA	NA	NA	NA	NA	NA	NA	NA	NA	NA	NA	NA	NA	NA	NA	NA	NA	NA	NA	NA	NA	NA	NA	NA	NA	NA	NA	NA	NA	NA	NA	NA	NA	NA	NA	NA	ODC1	0.127865	9	-0.0301163	0.0197799	Ivw(FixedEffects)	ODC1_13689_2	SeqId.13689-2	SomaScan v4	NA	NA	NA	NA
AMBN	Q9NP70	452	CIS	Cognition_Meta	UKBB-PPP_Specific	NA,-	NA	0.929085	0.929085	UKBB_PPP	UKBB_PPP	1.43213	3472.92	NA	NA	NA	NA	NA	NA	NA	NA	NA	NA	NA	NA	NA	NA	NA	NA	NA	NA	NA	NA	NA	NA	NA	NA	NA	NA	NA	NA	NA	NA	NA	NA	NA	NA	NA	fixed	0.929085	-0.00386233	0.0433991	-0.0889231	0.0811984	FALSE	FALSE	0.05	NA	1	1	4_70395591_C_T	0.00243178	3.67e-08	TRUE	8.51e-17	NA	NA	NA	NA	NA	NA	NA	NA	NA	NA	NA	NA	NA	NA	NA	NA	NA	NA	0.929082	1	-0.00386233	0.043397	Wald ratio	NA	NA	NA	NA	NA	NA	NA	NA	NA	AMBN:Q9NP70:Inflammation	OID20437	Inflammation	Olink Explore
SLC26A11	Q86WA9	14471	TRANS	Depression_iPSYCH_2023	deCODE_Specific	+,NA	NA	0.509904	0.509904	deCODE	deCODE	1.42043	3472.96	random	0.509904	0.0178587	0.0271002	-0.0352568	0.0709742	FALSE	FALSE	0.05	5.09264780786059,0.165137372033936	1.3029	4	1_196695521_C_T,14_100710432_G_A,17_28367840_G_A,3_165761011_C_T	0.0182757	9.02e-06	TRUE	3.11e-131	0.0101715	0.00566768	0.21456	5.18877	NA	1.96798	5.1824	0.000102342	3	NA	2	3	3	0.158485	NA	0.373816	0.158918	1	NA	NA	NA	NA	NA	NA	NA	NA	NA	NA	NA	NA	NA	NA	NA	NA	NA	NA	NA	NA	NA	NA	NA	NA	NA	NA	NA	NA	NA	NA	NA	NA	NA	NA	NA	NA	NA	NA	NA	NA	SLC26A11	0.374206	4	0.0183996	0.0207057	Ivw(FixedEffects)	SLC26A11_13502_2	SeqId.13502-2	SomaScan v4	NA	NA	NA	NA
RNASEH2A	O75792	18518	TRANS	Depression_iPSYCH_2023	UKBB-PPP_Specific	NA,-	NA	0.509922	0.509922	UKBB_PPP	UKBB_PPP	1.4199	3473.08	NA	NA	NA	NA	NA	NA	NA	NA	NA	NA	NA	NA	NA	NA	NA	NA	NA	NA	NA	NA	NA	NA	NA	NA	NA	NA	NA	NA	NA	NA	NA	NA	NA	NA	NA	fixed	0.509922	-0.0231354	0.035109	-0.0919479	0.045677	FALSE	FALSE	0.05	4.72603579393099,0.0941357022346545	1.53721	3	12_54318524_G_A,13_50934831_T_G,4_82952220_G_A	0.00719008	8.36e-06	TRUE	3.36e-49	-0.0105809	0.00483496	0.272867	4.9842	4.9737	0.195011	4.97348	0.000161869	2	2	1	2	2	0.0827361	0.0831715	0.658779	0.0831805	0.999919	0.463797	3	-0.025466	0.0347607	Ivw(FixedEffects)	NA	NA	NA	NA	NA	NA	NA	NA	NA	RNASEH2A:O75792:Neurology_II	OID31027	Neurology_II	Olink Explore
MAPKAPK2	P49137	6887	CIS	Depression_iPSYCH_2023	BOTH	+,+	0.992463	0.929157	0.992463	UKBB_PPP	metap	1.43877	3473.19	fixed	0.946839	0.00169421	0.0254095	-0.0481075	0.051496	FALSE	FALSE	0.05	NA	1	1	1_206717104_T_C	0.0106027	7.37e-09	TRUE	7.32e-80	NA	NA	NA	NA	NA	NA	NA	NA	NA	NA	NA	NA	NA	NA	NA	NA	NA	NA	fixed	0.929157	0.00272008	0.0305951	-0.0572453	0.0626855	FALSE	FALSE	0.05	NA	1	1	1_206725707_A_G	0.00950604	1.14e-08	TRUE	7.15e-68	NA	NA	NA	NA	NA	NA	NA	NA	NA	NA	NA	NA	NA	NA	NA	NA	NA	NA	0.929156	1	0.00272008	0.0305948	Wald ratio	MAPKAPK2	0.946839	1	0.00169421	0.0254094	Wald ratio	MAPKAPK2_3820_68	SeqId.3820-68	SomaScan v4	MAPKAPK2:P49137:Oncology_II	OID31293	Oncology_II	Olink Explore
AZU1	P20160	913	CIS	PGC3_SCZ_NoUKB	UKBB-PPP_Specific	NA,-	NA	0.929181	0.929181	UKBB_PPP	UKBB_PPP	1.43761	3473.28	NA	NA	NA	NA	NA	NA	NA	NA	NA	NA	NA	NA	NA	NA	NA	NA	NA	NA	NA	NA	NA	NA	NA	NA	NA	NA	NA	NA	NA	NA	NA	NA	NA	NA	NA	fixed	0.929181	-0.00490773	0.0552202	-0.113137	0.103322	FALSE	FALSE	0.05	0.486696161016435,0.783998571650134	0.493303	3	19_808577_C_T,19_822788_A_G,19_839269_C_T	0.0233614	3.27e-06	TRUE	1.2e-134	-0.000799864	0.0245504	0.979266	0.489569	NA	0.488508	0.489563	0.000915787	2	NA	1	2	2	0.782873	NA	0.484594	0.782876	0.999542	0.928013	3	-0.00498679	0.0551975	Ivw(FixedEffects)	NA	NA	NA	NA	NA	NA	NA	NA	NA	AZU1:P20160:Cardiometabolic	OID20309	Cardiometabolic	Olink Explore
GRP	P07492	4605	TRANS	Depression_iPSYCH_2023	BOTH	-,-	0.728151	0.510001	0.728151	deCODE	metap	1.41954	3473.61	fixed	0.510001	-0.037448	0.0568396	-0.148852	0.0739556	FALSE	FALSE	0.05	0.132758377295151,0.715589029086452	0.36436	2	10_63311455_C_A,4_74006728_A_G	0.00202428	8.76e-07	TRUE	6.49e-16	NA	NA	NA	0.133768	0.132939	NA	0.132936	4.13e-06	1	1	NA	1	1	0.714557	0.715404	NA	0.715407	0.998379	random	0.706566	-0.0127378	0.0338345	-0.0790522	0.0535767	FALSE	FALSE	0.05	31.8297450548673,0.00423530946937913	1.50783	15	10_120493637_C_T,10_48162047_A_G,11_116782580_C_T,12_4275678_T_G,12_6565889_T_G,12_89599730_A_T,15_37786309_A_C,16_5894649_C_T,17_48090512_C_T,18_76680507_C_T,19_44911142_C_A,19_48702915_C_T,19_5799422_G_A,22_19810922_G_A,7_54850919_G_A	0.0237054	5.45e-05	TRUE	2.64e-151	0.0030345	0.00666458	0.656392	35.4279	35.3999	34.8718	35.4027	0.00131858	14	14	13	14	14	0.00127012	0.00128235	0.000885924	0.00128112	1	0.454353	15	-0.0164031	0.0219241	Ivw(FixedEffects)	GRP	0.507298	2	-0.0375595	0.0566465	Ivw(FixedEffects)	GRP_5897_58	SeqId.5897-58	SomaScan v4	GRP:P07492:Cardiometabolic_II	OID30264	Cardiometabolic_II	Olink Explore
DYNC1H1	Q14204	2961	TRANS	Cognition_Meta	UKBB-PPP_Specific	NA,+	NA	0.51003	0.51003	UKBB_PPP	UKBB_PPP	1.09446	3473.82	NA	NA	NA	NA	NA	NA	NA	NA	NA	NA	NA	NA	NA	NA	NA	NA	NA	NA	NA	NA	NA	NA	NA	NA	NA	NA	NA	NA	NA	NA	NA	NA	NA	NA	NA	fixed	0.51003	0.00844107	0.012813	-0.0166719	0.0335541	FALSE	FALSE	0.05	2.27391065786202,0.131567540317786	1.50795	2	1_247875992_G_A,3_56815721_T_C	0.0291426	1.29e-05	TRUE	1.19e-182	NA	NA	NA	2.31212	2.31115	NA	2.31115	2.39e-05	1	1	NA	1	1	0.128369	0.128449	NA	0.128449	0.996103	0.51405	2	0.00834989	0.0127959	Ivw(FixedEffects)	NA	NA	NA	NA	NA	NA	NA	NA	NA	DYNC1H1:Q14204:Oncology_II	OID31341	Oncology_II	Olink Explore
CD300LG	Q6UXG3	30455	CIS	BIP_PGC3_noukb	UKBB-PPP_Specific	NA,-	NA	0.929545	0.929545	UKBB_PPP	UKBB_PPP	1.41475	3474.64	NA	NA	NA	NA	NA	NA	NA	NA	NA	NA	NA	NA	NA	NA	NA	NA	NA	NA	NA	NA	NA	NA	NA	NA	NA	NA	NA	NA	NA	NA	NA	NA	NA	NA	NA	fixed	0.929545	-0.00327204	0.0370066	-0.0758036	0.0692595	FALSE	FALSE	0.05	4.20245864291808,0.040365415163281	2.04999	2	17_43699575_A_C,17_43819173_G_A	0.0295794	1.25e-05	TRUE	1.61e-195	NA	NA	NA	4.3583	4.35829	NA	4.35829	0.00101007	1	1	NA	1	1	0.036829	0.0368293	NA	0.0368293	0.974646	0.945829	2	-0.00251069	0.0369515	Ivw(FixedEffects)	NA	NA	NA	NA	NA	NA	NA	NA	NA	CD300LG:Q6UXG3:Neurology	OID21130	Neurology	Olink Explore
FTL	P02792	3999	CIS	BIP_PGC3_noukb	deCODE_Specific	+,NA	NA	0.929639	0.929639	deCODE	deCODE	1.41432	3474.99	fixed	0.929639	0.0135501	0.153458	-0.287222	0.314322	FALSE	FALSE	0.05	0.000960472113684407,0.975276330768959	0.0309915	2	19_48923231_T_C,19_48927887_G_T	0.00281684	2.55e-08	TRUE	2.95e-21	NA	NA	NA	0.000960588	0.000960505	NA	0.000960505	9.81e-07	1	1	NA	1	1	0.975275	0.975276	NA	0.975276	0.99921	NA	NA	NA	NA	NA	NA	NA	NA	NA	NA	NA	NA	NA	NA	NA	NA	NA	NA	NA	NA	NA	NA	NA	NA	NA	NA	NA	NA	NA	NA	NA	NA	NA	NA	NA	NA	NA	NA	NA	NA	FTL	0.929633	2	0.0135505	0.153449	Ivw(FixedEffects)	FTL_15324_58	SeqId.15324-58	SomaScan v4	NA	NA	NA	NA
C1QL1	O75973	24182	CIS	Depression_iPSYCH_2023	deCODE_Specific	-,NA	NA	0.929719	0.929719	deCODE	deCODE	1.43904	3475.29	fixed	0.929719	-0.00165632	0.0187796	-0.0384636	0.035151	FALSE	FALSE	0.05	0.021705146615804,0.882874185432067	0.147327	2	17_44958892_C_T,17_45113290_C_T	0.0216782	4.45e-08	TRUE	2.63e-162	NA	NA	NA	0.0217063	0.0217061	NA	0.0217061	7e-07	1	1	NA	1	1	0.882871	0.882872	NA	0.882872	0.999332	NA	NA	NA	NA	NA	NA	NA	NA	NA	NA	NA	NA	NA	NA	NA	NA	NA	NA	NA	NA	NA	NA	NA	NA	NA	NA	NA	NA	NA	NA	NA	NA	NA	NA	NA	NA	NA	NA	NA	NA	C1QL1	0.929719	2	-0.0016563	0.0187792	Ivw(FixedEffects)	C1QL1_6404_20	SeqId.6404-20	SomaScan v4	NA	NA	NA	NA
CMC1	Q7Z7K0	28783	TRANS	BIP_PGC3_noukb	UKBB-PPP_Specific	NA,-	NA	0.510286	0.510286	UKBB_PPP	UKBB_PPP	0.966237	3475.56	NA	NA	NA	NA	NA	NA	NA	NA	NA	NA	NA	NA	NA	NA	NA	NA	NA	NA	NA	NA	NA	NA	NA	NA	NA	NA	NA	NA	NA	NA	NA	NA	NA	NA	NA	random	0.510286	-0.0815013	0.123788	-0.324122	0.161119	FALSE	FALSE	0.05	47.6013247498329,1.68132300178228e-06	2.08024	12	10_63344740_A_G,11_180258_T_C,12_27707288_G_T,12_54298277_A_G,17_29518756_C_T,19_55024604_T_C,2_27375230_T_C,3_56815721_T_C,5_132485305_G_A,7_45093517_A_T,8_105569300_A_T,8_143925453_C_T	0.0147523	0.000317764	TRUE	7.87e-75	0.0439553	0.0434805	0.335889	70.9111	70.8544	64.3362	70.8543	0.00747616	11	11	10	11	11	8.2e-11	8.4e-11	5.43e-10	8.4e-11	1	0.516917	12	-0.0366724	0.056584	Ivw(FixedEffects)	NA	NA	NA	NA	NA	NA	NA	NA	NA	CMC1:Q7Z7K0:Cardiometabolic_II	OID30360	Cardiometabolic_II	Olink Explore
PDK1	Q15118	8809	CIS	Cognition_Meta	deCODE_Specific	-,NA	NA	0.929877	0.929877	deCODE	deCODE	1.43276	3475.88	fixed	0.929877	-0.00154786	0.0175894	-0.0360224	0.0329267	FALSE	FALSE	0.05	NA	1	1	2_172548130_A_G	0.0123049	3.66e-08	TRUE	2.01e-83	NA	NA	NA	NA	NA	NA	NA	NA	NA	NA	NA	NA	NA	NA	NA	NA	NA	NA	NA	NA	NA	NA	NA	NA	NA	NA	NA	NA	NA	NA	NA	NA	NA	NA	NA	NA	NA	NA	NA	NA	NA	NA	NA	NA	NA	NA	NA	NA	NA	NA	NA	NA	NA	NA	NA	NA	NA	NA	PDK1	0.929877	1	-0.00154786	0.0175892	Wald ratio	PDK1_5227_60	SeqId.5227-60	SomaScan v4	NA	NA	NA	NA
MECR	Q9BV79	19691	CIS	Cognition_Meta	UKBB-PPP_Specific	NA,+	NA	0.92988	0.92988	UKBB_PPP	UKBB_PPP	1.43218	3475.89	NA	NA	NA	NA	NA	NA	NA	NA	NA	NA	NA	NA	NA	NA	NA	NA	NA	NA	NA	NA	NA	NA	NA	NA	NA	NA	NA	NA	NA	NA	NA	NA	NA	NA	NA	fixed	0.92988	0.00383706	0.0436048	-0.0816268	0.0893009	FALSE	FALSE	0.05	NA	1	1	1_29176060_G_T	0.00270407	3.66e-08	TRUE	1.93e-18	NA	NA	NA	NA	NA	NA	NA	NA	NA	NA	NA	NA	NA	NA	NA	NA	NA	NA	0.929877	1	0.00383706	0.0436029	Wald ratio	NA	NA	NA	NA	NA	NA	NA	NA	NA	MECR:Q9BV79:Cardiometabolic_II	OID30274	Cardiometabolic_II	Olink Explore
CPLX1	O14810	2309	CIS	Cognition_Meta	deCODE_Specific	-,NA	NA	0.929882	0.929882	deCODE	deCODE	1.43159	3475.9	fixed	0.929882	-0.00484551	0.0550667	-0.112774	0.103083	FALSE	FALSE	0.05	NA	1	1	4_818891_G_T	0.00142425	3.66e-08	TRUE	6.62e-11	NA	NA	NA	NA	NA	NA	NA	NA	NA	NA	NA	NA	NA	NA	NA	NA	NA	NA	NA	NA	NA	NA	NA	NA	NA	NA	NA	NA	NA	NA	NA	NA	NA	NA	NA	NA	NA	NA	NA	NA	NA	NA	NA	NA	NA	NA	NA	NA	NA	NA	NA	NA	NA	NA	NA	NA	NA	NA	CPLX1	0.929877	1	-0.00484551	0.0550625	Wald ratio	CPLX1_18332_17	SeqId.18332-17	SomaScan v4	NA	NA	NA	NA
RFNG	Q9Y644	9974	TRANS	Cognition_Meta	deCODE_Specific	+,NA	NA	0.510344	0.510344	deCODE	deCODE	1.09479	3475.95	random	0.510344	0.0367386	0.055808	-0.0726431	0.14612	FALSE	FALSE	0.05	19.4535512996134,0.00022027628056108	2.54647	4	1_196695521_C_T,19_44913484_C_T,19_44928401_A_G,3_165768357_T_G	0.00975003	0.000115661	TRUE	5.81e-53	-0.01441	0.0272289	0.649523	20.6427	NA	18.1071	20.4316	0.000262406	3	NA	2	3	3	0.000124883	NA	0.000116976	0.000138136	0.999999	NA	NA	NA	NA	NA	NA	NA	NA	NA	NA	NA	NA	NA	NA	NA	NA	NA	NA	NA	NA	NA	NA	NA	NA	NA	NA	NA	NA	NA	NA	NA	NA	NA	NA	NA	NA	NA	NA	NA	NA	RFNG	0.06891	4	0.0385515	0.0211937	Ivw(FixedEffects)	RFNG_7203_125	SeqId.7203-125	SomaScan v4	NA	NA	NA	NA
SERPINA11	Q86U17	19193	TRANS	Depression_iPSYCH_2023	BOTH	+,+	0.836131	0.510351	0.950818	deCODE	UKBB_PPP	1.41994	3476	random	0.510351	0.0220848	0.0335487	-0.0436694	0.087839	FALSE	FALSE	0.05	11.8267651519292,0.106401651838621	1.29982	8	10_63555673_T_C,14_93317946_A_C,16_31120293_A_G,19_45897185_C_T,2_229268990_G_A,2_27375230_T_C,3_186620775_C_T,8_10713981_C_A	0.012586	2.15e-05	TRUE	4.65e-87	-0.00247189	0.0081268	0.771275	12.7907	12.7624	12.5964	12.7655	0.000445262	7	7	6	7	7	0.0773761	0.0781123	0.0499115	0.0780327	1	random	0.950818	0.00170656	0.0276684	-0.0525225	0.0559357	FALSE	FALSE	0.05	23.2908555973169,0.140019073022737	1.17049	18	1_39306633_C_T,10_63444048_A_G,11_13339977_C_T,12_120977490_G_A,16_30867542_C_T,16_88460013_C_T,17_47691470_T_C,19_35060524_C_A,19_45893352_T_C,2_229268990_G_A,2_27508073_T_C,3_186623604_G_T,4_3442204_A_G,4_68671124_A_T,6_160148036_C_T,8_10713981_C_A,8_125479491_G_T,8_18431262_T_G	0.0300132	3.89e-05	TRUE	5.56e-203	-0.00757905	0.00448861	0.110705	26.6022	26.6021	22.5788	26.6022	0.000484046	17	17	16	17	17	0.0641663	0.0641666	0.125466	0.0641665	1	0.978863	18	-0.000618821	0.0233566	Ivw(FixedEffects)	SERPINA11	0.330635	8	0.024745	0.025436	Ivw(FixedEffects)	SERPINA11_9002_36	SeqId.9002-36	SomaScan v4	SERPINA11:Q86U17:Cardiometabolic	OID20281	Cardiometabolic	Olink Explore
CES3	Q6UWW8	1865	CIS	Cognition_Meta	UKBB-PPP_Specific	NA,-	NA	0.929932	0.929932	UKBB_PPP	UKBB_PPP	1.43108	3476.09	NA	NA	NA	NA	NA	NA	NA	NA	NA	NA	NA	NA	NA	NA	NA	NA	NA	NA	NA	NA	NA	NA	NA	NA	NA	NA	NA	NA	NA	NA	NA	NA	NA	NA	NA	random	0.929932	-0.00229287	0.026076	-0.0534009	0.0488152	FALSE	FALSE	0.05	24.9062024996665,0.000145265778337052	2.23187	6	16_66675960_C_T,16_66961212_A_C,16_66961430_G_A,16_66963853_T_C,16_66964467_C_T,16_66969715_C_T	0.052499	0.000155788	TRUE	1.58e-297	0.0117032	0.0198385	0.586954	26.1808	26.1804	24.0854	26.1804	0.00618205	5	5	4	5	5	8.23e-05	8.23e-05	7.68e-05	8.23e-05	1	0.874699	6	-0.00182734	0.011588	Ivw(FixedEffects)	NA	NA	NA	NA	NA	NA	NA	NA	NA	CES3:Q6UWW8:Oncology	OID21340	Oncology	Olink Explore
CD68	P34810	1693	TRANS	Depression_iPSYCH_2023	deCODE_Specific	+,NA	NA	0.510423	0.510423	deCODE	deCODE	1.41956	3476.49	random	0.510423	0.0160269	0.0243504	-0.031699	0.0637529	FALSE	FALSE	0.05	6.39833585941817,0.494081613078814	0.956059	8	11_1753704_A_G,13_52002362_A_G,14_65331066_A_G,2_31255954_A_G,3_58329536_A_T,6_135111414_T_C,8_105569300_A_T,8_11857591_A_T	0.0132681	1.07e-05	TRUE	3.78e-94	0.00248769	0.005653	0.675299	6.67386	6.66665	6.46519	6.668	0.000197218	7	7	6	7	7	0.463609	0.464393	0.373143	0.464246	1	NA	NA	NA	NA	NA	NA	NA	NA	NA	NA	NA	NA	NA	NA	NA	NA	NA	NA	NA	NA	NA	NA	NA	NA	NA	NA	NA	NA	NA	NA	NA	NA	NA	NA	NA	NA	NA	NA	NA	NA	CD68	0.477872	8	0.0171501	0.0241643	Ivw(FixedEffects)	CD68_18922_27	SeqId.18922-27	SomaScan v4	NA	NA	NA	NA
MMP3	P08254	7173	CIS	Depression_iPSYCH_2023	UKBB-PPP_Specific	NA,-	NA	0.930045	0.930045	UKBB_PPP	UKBB_PPP	1.43895	3476.51	NA	NA	NA	NA	NA	NA	NA	NA	NA	NA	NA	NA	NA	NA	NA	NA	NA	NA	NA	NA	NA	NA	NA	NA	NA	NA	NA	NA	NA	NA	NA	NA	NA	NA	NA	random	0.930045	-0.00135679	0.0154554	-0.0316488	0.0289352	FALSE	FALSE	0.05	6.49361344768312,0.261104643185796	1.13962	6	11_102733876_C_T,11_102798678_T_C,11_102806398_T_C,11_102917432_A_G,11_103025576_T_C,11_103827494_C_T	0.056681	1.04e-05	TRUE	0	0.0113772	0.0191383	0.58419	6.59944	6.59942	6.06372	6.59942	0.00139193	5	5	4	5	5	0.252175	0.252176	0.19444	0.252176	1	0.930058	6	-0.00118904	0.0135468	Ivw(FixedEffects)	NA	NA	NA	NA	NA	NA	NA	NA	NA	MMP3:P08254:Neurology	OID21083	Neurology	Olink Explore
PDIA5	Q14554	24811	CIS	PGC3_SCZ_NoUKB	BOTH	+,+	0.992073	0.930093	0.992073	UKBB_PPP	metap	1.43843	3476.69	random	0.942656	0.00103399	0.0143745	-0.0271395	0.0292075	FALSE	FALSE	0.05	11.0846005735909,0.196951542546782	1.1771	9	3_122239324_C_T,3_122402040_T_C,3_122430901_T_C,3_122498829_A_T,3_122857345_A_G,3_122941598_A_C,3_123071894_G_A,3_123114156_C_T,3_123688351_T_C	0.0440615	0.000118446	TRUE	1.19e-251	-0.00903119	0.00839775	0.317846	12.6194	12.6194	10.8301	12.6194	0.0179376	8	8	7	8	8	0.125631	0.125633	0.146204	0.125632	1	fixed	0.930093	0.00283364	0.0323006	-0.0604743	0.0661416	FALSE	FALSE	0.05	4.5884459117812,0.0321881871118942	2.14207	2	3_122834915_A_G,3_123114156_C_T	0.0283761	4.57e-05	TRUE	1.92e-155	NA	NA	NA	5.34652	5.34652	NA	5.34652	0.00636787	1	1	NA	1	1	0.0207637	0.0207637	NA	0.0207637	0.936397	0.960901	2	0.00158183	0.0322669	Ivw(FixedEffects)	PDIA5	0.90653	9	0.0014324	0.0121994	Ivw(FixedEffects)	PDIA5_5593_11	SeqId.5593-11	SomaScan v4	PDIA5:Q14554:Oncology_II	OID31209	Oncology_II	Olink Explore
SLC3A1	Q07837	11025	TRANS	PGC3_SCZ_NoUKB	deCODE_Specific	+,NA	NA	0.510488	0.510488	deCODE	deCODE	1.00229	3476.93	random	0.510488	0.0544588	0.0827544	-0.107737	0.216654	FALSE	FALSE	0.05	12.397803234263,0.0146257273184737	1.76053	5	1_196695521_C_T,1_196813906_A_C,17_28367840_G_A,19_6710771_G_T,3_165787389_A_G	0.0147762	9.96e-05	TRUE	5.66e-81	-0.0214884	0.0173915	0.304553	14.9546	14.9325	9.91108	14.932	0.00217072	4	4	3	4	4	0.00479633	0.00484329	0.0193373	0.00484426	0.999999	NA	NA	NA	NA	NA	NA	NA	NA	NA	NA	NA	NA	NA	NA	NA	NA	NA	NA	NA	NA	NA	NA	NA	NA	NA	NA	NA	NA	NA	NA	NA	NA	NA	NA	NA	NA	NA	NA	NA	NA	SLC3A1	0.309789	5	0.0472235	0.0464952	Ivw(FixedEffects)	SLC3A1_9000_177	SeqId.9000-177	SomaScan v4	NA	NA	NA	NA
SCO2	O43819	10604	CIS	Depression_iPSYCH_2023	deCODE_Specific	-,NA	NA	0.930252	0.930252	deCODE	deCODE	1.43868	3477.28	fixed	0.930252	-0.00438475	0.0500954	-0.10257	0.0938004	FALSE	FALSE	0.05	NA	1	1	22_50525476_C_T	0.00375931	1.09e-08	TRUE	3.01e-29	NA	NA	NA	NA	NA	NA	NA	NA	NA	NA	NA	NA	NA	NA	NA	NA	NA	NA	NA	NA	NA	NA	NA	NA	NA	NA	NA	NA	NA	NA	NA	NA	NA	NA	NA	NA	NA	NA	NA	NA	NA	NA	NA	NA	NA	NA	NA	NA	NA	NA	NA	NA	NA	NA	NA	NA	NA	NA	SCO2	0.93025	1	-0.00438475	0.0500939	Wald ratio	SCO2_16851_50	SeqId.16851-50	SomaScan v4	NA	NA	NA	NA
CRP	P02741	2367	CIS	Cognition_Meta	deCODE_Specific	-,NA	NA	0.930341	0.930341	deCODE	deCODE	1.43112	3477.61	fixed	0.930341	-0.00162142	0.0185484	-0.0379755	0.0347327	FALSE	FALSE	0.05	0.686229196757,0.407449939746427	0.82839	2	1_159706221_G_A,1_159750926_A_G	0.011131	3.3e-06	TRUE	1.9e-73	NA	NA	NA	0.695258	0.695244	NA	0.695244	6.99e-06	1	1	NA	1	1	0.404382	0.404387	NA	0.404387	0.997891	NA	NA	NA	NA	NA	NA	NA	NA	NA	NA	NA	NA	NA	NA	NA	NA	NA	NA	NA	NA	NA	NA	NA	NA	NA	NA	NA	NA	NA	NA	NA	NA	NA	NA	NA	NA	NA	NA	NA	NA	CRP	0.927286	2	-0.0016913	0.0185327	Ivw(FixedEffects)	CRP_4337_49	SeqId.4337-49	SomaScan v4	NA	NA	NA	NA
CD80	P33681	1700	CIS	BIP_PGC3_noukb	UKBB-PPP_Specific	NA,-	NA	0.930501	0.930501	UKBB_PPP	UKBB_PPP	1.41506	3478.21	NA	NA	NA	NA	NA	NA	NA	NA	NA	NA	NA	NA	NA	NA	NA	NA	NA	NA	NA	NA	NA	NA	NA	NA	NA	NA	NA	NA	NA	NA	NA	NA	NA	NA	NA	random	0.930501	-0.00272443	0.0312383	-0.0639504	0.0585015	FALSE	FALSE	0.05	5.44813469955351,0.141773856919923	1.34761	4	3_119486403_T_A,3_119557530_A_G,3_119610363_G_A,3_119653640_G_T	0.0414816	1.73e-05	TRUE	2.23e-277	-0.011965	0.0299395	0.728063	5.80296	NA	5.37383	5.80291	0.00712843	3	NA	2	3	3	0.1216	NA	0.0680906	0.121603	0.99984	0.885979	4	-0.00332056	0.023157	Ivw(FixedEffects)	NA	NA	NA	NA	NA	NA	NA	NA	NA	CD80:P33681:Cardiometabolic_II	OID30291	Cardiometabolic_II	Olink Explore
GGT1	P19440	4250	CIS	Cognition_Meta	UKBB-PPP_Specific	NA,-	NA	0.93063	0.93063	UKBB_PPP	UKBB_PPP	1.43097	3478.69	NA	NA	NA	NA	NA	NA	NA	NA	NA	NA	NA	NA	NA	NA	NA	NA	NA	NA	NA	NA	NA	NA	NA	NA	NA	NA	NA	NA	NA	NA	NA	NA	NA	NA	NA	random	0.93063	-0.00197711	0.0227118	-0.0464914	0.0425371	FALSE	FALSE	0.05	12.9375707284094,0.0239708746479027	1.60858	6	22_23955993_C_T,22_24508035_G_A,22_24605978_C_T,22_24609217_A_G,22_24705834_C_T,22_24885163_G_A	0.0361792	0.000104159	TRUE	7.82e-204	0.00897593	0.00639429	0.233068	15.5619	15.5619	10.4259	15.5619	0.000757311	5	5	4	5	5	0.00821295	0.00821298	0.0338338	0.00821298	1	0.979047	6	-0.000369028	0.0140507	Ivw(FixedEffects)	NA	NA	NA	NA	NA	NA	NA	NA	NA	GGT1:P19440:Neurology	OID21075	Neurology	Olink Explore
IL4R	P24394	6015	CIS	PGC3_SCZ_NoUKB	UKBB-PPP_Specific	NA,+	NA	0.930642	0.930642	UKBB_PPP	UKBB_PPP	1.43869	3478.74	NA	NA	NA	NA	NA	NA	NA	NA	NA	NA	NA	NA	NA	NA	NA	NA	NA	NA	NA	NA	NA	NA	NA	NA	NA	NA	NA	NA	NA	NA	NA	NA	NA	NA	NA	fixed	0.930642	0.00262233	0.030129	-0.0564295	0.0616742	FALSE	FALSE	0.05	0.094500489099072,0.953848672290442	0.217371	3	16_27291408_T_G,16_27363836_T_C,16_27373062_A_G	0.0307143	6.46e-07	TRUE	4.48e-190	0.00502587	0.0189198	0.834705	0.0945897	NA	0.0240245	0.0945892	1.31e-05	2	NA	1	2	2	0.953806	NA	0.876823	0.953806	0.999993	0.930576	3	0.00262474	0.030128	Ivw(FixedEffects)	NA	NA	NA	NA	NA	NA	NA	NA	NA	IL4R:P24394:Inflammation	OID20576	Inflammation	Olink Explore
DVL2	O14641	3086	CIS	Cognition_Meta	deCODE_Specific	-,NA	NA	0.930679	0.930679	deCODE	deCODE	1.43046	3478.88	fixed	0.930679	-0.00706422	0.0812066	-0.166226	0.152098	FALSE	FALSE	0.05	NA	1	1	17_7166093_G_A	0.00102709	5.39e-08	TRUE	8.71e-08	NA	NA	NA	NA	NA	NA	NA	NA	NA	NA	NA	NA	NA	NA	NA	NA	NA	NA	NA	NA	NA	NA	NA	NA	NA	NA	NA	NA	NA	NA	NA	NA	NA	NA	NA	NA	NA	NA	NA	NA	NA	NA	NA	NA	NA	NA	NA	NA	NA	NA	NA	NA	NA	NA	NA	NA	NA	NA	DVL2	0.930672	1	-0.00706422	0.0811981	Wald ratio	DVL2_13575_40	SeqId.13575-40	SomaScan v4	NA	NA	NA	NA
THBS3	P49746	11787	CIS	Depression_iPSYCH_2023	deCODE_Specific	-,NA	NA	0.930756	0.930756	deCODE	deCODE	1.43886	3479.17	fixed	0.930756	-0.00484258	0.0557301	-0.114072	0.104386	FALSE	FALSE	0.05	NA	1	1	1_155205298_C_T	0.00391661	1.15e-08	TRUE	1.93e-30	NA	NA	NA	NA	NA	NA	NA	NA	NA	NA	NA	NA	NA	NA	NA	NA	NA	NA	NA	NA	NA	NA	NA	NA	NA	NA	NA	NA	NA	NA	NA	NA	NA	NA	NA	NA	NA	NA	NA	NA	NA	NA	NA	NA	NA	NA	NA	NA	NA	NA	NA	NA	NA	NA	NA	NA	NA	NA	THBS3	0.930754	1	-0.00484258	0.0557286	Wald ratio	THBS3_8982_65	SeqId.8982-65	SomaScan v4	NA	NA	NA	NA
PTX3	P26022	9692	CIS	PGC3_SCZ_NoUKB	UKBB-PPP_Specific	NA,-	NA	0.930854	0.930854	UKBB_PPP	UKBB_PPP	1.43842	3479.53	NA	NA	NA	NA	NA	NA	NA	NA	NA	NA	NA	NA	NA	NA	NA	NA	NA	NA	NA	NA	NA	NA	NA	NA	NA	NA	NA	NA	NA	NA	NA	NA	NA	NA	NA	fixed	0.930854	-0.007547	0.0869761	-0.178017	0.162923	FALSE	FALSE	0.05	3.69324861999922,0.0546331101790212	1.92178	2	3_157298050_C_T,3_157438069_A_C	0.00325445	2.4e-05	TRUE	3.02e-18	NA	NA	NA	3.85527	3.85516	NA	3.85516	0.00030179	1	1	NA	1	1	0.0495899	0.0495931	NA	0.0495932	0.98614	0.953111	2	-0.00503511	0.0856312	Ivw(FixedEffects)	NA	NA	NA	NA	NA	NA	NA	NA	NA	PTX3:P26022:Inflammation	OID20570	Inflammation	Olink Explore
LTA4H	P09960	6710	CIS	BIP_PGC3_noukb	UKBB-PPP_Specific	NA,-	NA	0.930933	0.930933	UKBB_PPP	UKBB_PPP	1.41514	3479.83	NA	NA	NA	NA	NA	NA	NA	NA	NA	NA	NA	NA	NA	NA	NA	NA	NA	NA	NA	NA	NA	NA	NA	NA	NA	NA	NA	NA	NA	NA	NA	NA	NA	NA	NA	fixed	0.930933	-0.0077869	0.0898438	-0.183878	0.168304	FALSE	FALSE	0.05	0.140323195491841,0.707959923447399	0.374597	2	12_96038729_A_C,12_96048099_C_T	0.00595066	4.14e-07	TRUE	1.76e-41	NA	NA	NA	0.140705	0.140699	NA	0.140699	3.88e-05	1	1	NA	1	1	0.707581	0.707587	NA	0.707587	0.995032	0.931221	2	-0.00775133	0.0898093	Ivw(FixedEffects)	NA	NA	NA	NA	NA	NA	NA	NA	NA	LTA4H:P09960:Oncology	OID21452	Oncology	Olink Explore
NHERF2	Q15599	11076	TRANS	Depression_iPSYCH_2023	UKBB-PPP_Specific	NA,+	NA	0.511057	0.511057	UKBB_PPP	UKBB_PPP	1.42074	3480.81	NA	NA	NA	NA	NA	NA	NA	NA	NA	NA	NA	NA	NA	NA	NA	NA	NA	NA	NA	NA	NA	NA	NA	NA	NA	NA	NA	NA	NA	NA	NA	NA	NA	NA	NA	random	0.511057	0.0204128	0.0310605	-0.0404648	0.0812903	FALSE	FALSE	0.05	3.69185801369219,0.594576076436209	0.859286	6	12_124379014_A_G,13_113858537_C_A,15_58386313_C_T,16_56959412_C_A,2_40353778_A_C,20_3701061_G_A	0.0105359	7.14e-06	TRUE	4.69e-72	-0.0025374	0.0080083	0.767207	3.83102	3.82594	3.73063	3.82589	7.31e-05	5	5	4	5	5	0.573992	0.574738	0.443687	0.574747	1	0.505535	6	0.0205549	0.0308721	Ivw(FixedEffects)	NA	NA	NA	NA	NA	NA	NA	NA	NA	SLC9A3R2:Q15599:Oncology_II	OID31445	Oncology_II	Olink Explore
ST6GAL1	P15907	10860	CIS	Cognition_Meta	UKBB-PPP_Specific	NA,-	NA	0.931221	0.931221	UKBB_PPP	UKBB_PPP	1.4307	3480.9	NA	NA	NA	NA	NA	NA	NA	NA	NA	NA	NA	NA	NA	NA	NA	NA	NA	NA	NA	NA	NA	NA	NA	NA	NA	NA	NA	NA	NA	NA	NA	NA	NA	NA	NA	fixed	0.931221	-0.00134206	0.0155494	-0.0318184	0.0291343	FALSE	FALSE	0.05	0.888700206039656,0.641240881154675	0.666596	3	3_186620775_C_T,3_186882631_T_C,3_187021889_G_A	0.0214096	4.37e-06	TRUE	1.8e-135	-0.00354336	0.00479671	0.594961	0.896792	NA	0.351106	0.896782	1.01e-05	2	NA	1	2	2	0.638652	NA	0.553487	0.638655	0.999995	0.928829	3	-0.00138798	0.0155397	Ivw(FixedEffects)	NA	NA	NA	NA	NA	NA	NA	NA	NA	ST6GAL1:P15907:Cardiometabolic	OID20302	Cardiometabolic	Olink Explore
CLEC6A	Q6EIG7	14556	CIS	BIP_PGC3_noukb	UKBB-PPP_Specific	NA,+	NA	0.931267	0.931267	UKBB_PPP	UKBB_PPP	1.41507	3481.07	NA	NA	NA	NA	NA	NA	NA	NA	NA	NA	NA	NA	NA	NA	NA	NA	NA	NA	NA	NA	NA	NA	NA	NA	NA	NA	NA	NA	NA	NA	NA	NA	NA	NA	NA	random	0.931267	0.00195264	0.0226389	-0.0424189	0.0463241	FALSE	FALSE	0.05	1.89012322100431,0.59552213114365	0.793751	4	12_8248411_A_G,12_8295307_C_T,12_8443444_G_A,12_8512597_C_T	0.0591653	5.74e-06	TRUE	0	0.0651461	0.0476358	0.304843	1.91346	NA	0.0431646	1.91346	0.00222395	3	NA	2	3	3	0.590561	NA	0.978649	0.590562	0.999972	0.928686	4	0.00202564	0.0226334	Ivw(FixedEffects)	NA	NA	NA	NA	NA	NA	NA	NA	NA	CLEC6A:Q6EIG7:Oncology	OID21228	Oncology	Olink Explore
FUCA1	P04066	4006	CIS	Cognition_Meta	UKBB-PPP_Specific	NA,-	NA	0.931325	0.931325	UKBB_PPP	UKBB_PPP	1.43028	3481.29	NA	NA	NA	NA	NA	NA	NA	NA	NA	NA	NA	NA	NA	NA	NA	NA	NA	NA	NA	NA	NA	NA	NA	NA	NA	NA	NA	NA	NA	NA	NA	NA	NA	NA	NA	random	0.931325	-0.00144064	0.016717	-0.0342055	0.0313242	FALSE	FALSE	0.05	5.92817188691083,0.948728028114761	0.675288	14	1_23624886_A_C,1_23699013_G_T,1_23766734_T_C,1_23767231_C_T,1_23769086_T_C,1_23775579_T_C,1_23796640_G_A,1_23835483_G_T,1_23850081_A_G,1_23872076_T_C,1_24040761_C_T,1_24069112_C_A,1_24089422_C_T,1_24107575_C_T	0.0544865	3.68e-05	TRUE	0	-0.0148154	0.0215261	0.50438	6.05086	6.05083	5.57716	6.05083	0.00188674	13	13	12	13	13	0.944282	0.944283	0.935881	0.944283	1	0.923837	14	-0.00159583	0.0166924	Ivw(FixedEffects)	NA	NA	NA	NA	NA	NA	NA	NA	NA	FUCA1:P04066:Cardiometabolic	OID20261	Cardiometabolic	Olink Explore
SCGB3A2	Q96PL1	18391	TRANS	BIP_PGC3_noukb	UKBB-PPP_Specific	NA,-	NA	0.511173	0.511173	UKBB_PPP	UKBB_PPP	0.967649	3481.6	NA	NA	NA	NA	NA	NA	NA	NA	NA	NA	NA	NA	NA	NA	NA	NA	NA	NA	NA	NA	NA	NA	NA	NA	NA	NA	NA	NA	NA	NA	NA	NA	NA	NA	NA	random	0.511173	-0.0220645	0.0335832	-0.0878864	0.0437573	FALSE	FALSE	0.05	44.9091265693918,0.030027597784425	1.24442	30	1_117574557_G_A,10_979726_C_T,11_34777063_A_G,11_62419070_G_A,12_51954475_A_G,14_36798570_G_A,15_50020271_T_G,16_56954132_C_T,16_72933464_C_T,17_39979773_G_T,19_14062139_T_G,19_51784930_A_G,2_238951008_C_T,2_48056780_G_A,2_63074029_G_A,2_85275296_G_A,2_9932621_G_A,20_46898021_A_G,21_34692183_G_A,21_38920776_T_C,22_19839117_G_A,3_189790513_A_G,5_127026631_A_G,6_19843536_C_A,6_24827684_C_T,6_50819746_G_T,6_78884468_C_T,7_98161679_G_A,8_71017920_T_C,8_71341548_C_T	0.0691344	0.000145363	TRUE	0	-0.00469572	0.00626313	0.459665	49.4715	49.4512	48.4978	49.4539	0.0073778	29	29	28	29	29	0.0102905	0.0103418	0.00946634	0.0103349	1	0.326604	30	-0.0262159	0.0267243	Ivw(FixedEffects)	NA	NA	NA	NA	NA	NA	NA	NA	NA	SCGB3A2:Q96PL1:Inflammation	OID20723	Inflammation	Olink Explore
CTRL	P40313	2524	TRANS	Depression_iPSYCH_2023	BOTH	+,+	0.70827	0.511174	0.70827	deCODE	metap	1.42048	3481.61	random	0.511174	0.0242787	0.0369532	-0.0481484	0.0967057	FALSE	FALSE	0.05	10.6577226121451,0.0137282708109005	1.88483	4	1_196695521_C_T,19_6716268_G_A,3_165761011_C_T,3_56815721_T_C	0.0216259	1.96e-05	TRUE	7.29e-153	0.0186455	0.00557719	0.0790127	11.222	NA	0.0452155	11.1969	0.000249816	3	NA	2	3	3	0.0105842	NA	0.977646	0.0107074	0.999999	random	0.667814	0.00454571	0.0105924	-0.016215	0.0253064	FALSE	FALSE	0.05	58.3434673907621,0.00299884854595891	1.35027	33	1_103776094_G_T,1_200021651_A_G,1_21977790_T_C,1_21987951_A_C,11_100767872_G_A,11_61824890_A_G,13_99519671_G_A,14_104761879_G_A,14_20805592_A_C,14_94371805_G_T,14_94380925_T_A,16_75202386_G_T,16_75221319_A_G,16_88910069_T_C,16_89224949_A_G,17_71213111_C_T,19_48703205_C_T,2_27508073_T_C,2_60429883_T_C,20_50219435_T_C,3_66768525_G_A,4_109902959_G_A,5_158751871_G_T,5_61255370_G_A,6_126411994_A_C,6_96086602_G_A,7_142800839_T_C,7_151233879_C_T,7_159079053_G_A,8_101328968_T_C,8_101499490_G_A,8_18917392_A_G,9_133247705_T_C	0.149111	0.000106806	TRUE	0	0.000248064	0.00198102	0.901158	70.5309	70.5247	70.4952	70.5257	0.00213632	32	32	31	32	32	0.000101205	0.000101391	6.58e-05	0.00010136	1	0.482533	33	0.00548011	0.00780382	Ivw(FixedEffects)	CTRL	0.183368	4	0.0258883	0.0194582	Ivw(FixedEffects)	CTRL_9229_9	SeqId.9229-9	SomaScan v4	CTRL:P40313:Neurology_II	OID31157	Neurology_II	Olink Explore
TRIP10	Q15642	12304	CIS	Cognition_Meta	deCODE_Specific	+,NA	NA	0.931473	0.931473	deCODE	deCODE	1.42992	3481.85	fixed	0.931473	0.00599534	0.0697197	-0.130653	0.142644	FALSE	FALSE	0.05	NA	1	1	19_6740156_G_A	0.00109554	5.25e-08	TRUE	3.21e-08	NA	NA	NA	NA	NA	NA	NA	NA	NA	NA	NA	NA	NA	NA	NA	NA	NA	NA	NA	NA	NA	NA	NA	NA	NA	NA	NA	NA	NA	NA	NA	NA	NA	NA	NA	NA	NA	NA	NA	NA	NA	NA	NA	NA	NA	NA	NA	NA	NA	NA	NA	NA	NA	NA	NA	NA	NA	NA	TRIP10	0.931466	1	0.00599534	0.0697131	Wald ratio	TRIP10_17676_13	SeqId.17676-13	SomaScan v4	NA	NA	NA	NA
IFI30	P13284	5398	TRANS	Depression_iPSYCH_2023	UKBB-PPP_Specific	NA,-	NA	0.511211	0.511211	UKBB_PPP	UKBB_PPP	1.42001	3481.86	NA	NA	NA	NA	NA	NA	NA	NA	NA	NA	NA	NA	NA	NA	NA	NA	NA	NA	NA	NA	NA	NA	NA	NA	NA	NA	NA	NA	NA	NA	NA	NA	NA	NA	NA	random	0.511211	-0.0201031	0.0306005	-0.0800791	0.0398728	FALSE	FALSE	0.05	6.10338746639039,0.411708857154006	1.00858	7	1_161533223_A_G,1_205292889_A_G,12_111446804_T_C,12_124824136_G_A,12_40220632_C_T,4_186239966_G_T,5_132488794_A_C	0.0127332	9.99e-06	TRUE	5.92e-85	0.00180767	0.00797656	0.829691	6.319	6.31284	6.25475	6.31275	0.00022398	6	6	5	6	6	0.388421	0.389073	0.282214	0.389083	1	0.520156	7	-0.0193622	0.0301073	Ivw(FixedEffects)	NA	NA	NA	NA	NA	NA	NA	NA	NA	IFI30:P13284:Oncology_II	OID31505	Oncology_II	Olink Explore
ENTR1	Q96C92	10667	CIS	Depression_iPSYCH_2023	UKBB-PPP_Specific	NA,-	NA	0.931503	0.931503	UKBB_PPP	UKBB_PPP	1.43942	3481.96	NA	NA	NA	NA	NA	NA	NA	NA	NA	NA	NA	NA	NA	NA	NA	NA	NA	NA	NA	NA	NA	NA	NA	NA	NA	NA	NA	NA	NA	NA	NA	NA	NA	NA	NA	fixed	0.931503	-0.00151966	0.01768	-0.0361719	0.0331326	FALSE	FALSE	0.05	0.136758189787973,0.711525319367699	0.369808	2	9_136403494_A_C,9_136433406_G_A	0.0345137	2.24e-07	TRUE	9.22e-243	NA	NA	NA	0.136809	NA	NA	0.136808	3.38e-06	1	NA	NA	1	1	0.711475	NA	NA	0.711475	0.998533	0.931437	2	-0.00152103	0.0176788	Ivw(FixedEffects)	NA	NA	NA	NA	NA	NA	NA	NA	NA	ENTR1:Q96C92:Cardiometabolic_II	OID30231	Cardiometabolic_II	Olink Explore
IER3	P46695	5392	CIS	Cognition_Meta	deCODE_Specific	-,NA	NA	0.931819	0.931819	deCODE	deCODE	1.42986	3483.14	fixed	0.931819	-0.00381101	0.0445437	-0.0911151	0.0834931	FALSE	FALSE	0.05	0.955586850055433,0.328301277997868	0.977541	2	6_31630898_G_A,6_31703721_T_C	0.00338915	4.95e-06	TRUE	2.68e-22	NA	NA	NA	0.964583	0.964507	NA	0.964507	3.94e-05	1	1	NA	1	1	0.326035	0.326054	NA	0.326054	0.994993	NA	NA	NA	NA	NA	NA	NA	NA	NA	NA	NA	NA	NA	NA	NA	NA	NA	NA	NA	NA	NA	NA	NA	NA	NA	NA	NA	NA	NA	NA	NA	NA	NA	NA	NA	NA	NA	NA	NA	NA	IER3	0.928009	2	-0.00400429	0.0443198	Ivw(FixedEffects)	IER3_9786_310	SeqId.9786-310	SomaScan v4	NA	NA	NA	NA
HSPA1A	P0DMV8	5232	TRANS	PGC3_SCZ_NoUKB	UKBB-PPP_Specific	NA,-	NA	0.511413	0.511413	UKBB_PPP	UKBB_PPP	1.00381	3483.23	NA	NA	NA	NA	NA	NA	NA	NA	NA	NA	NA	NA	NA	NA	NA	NA	NA	NA	NA	NA	NA	NA	NA	NA	NA	NA	NA	NA	NA	NA	NA	NA	NA	NA	NA	random	0.511413	-0.0490149	0.0746451	-0.195317	0.0972868	FALSE	FALSE	0.05	7.58171351589918,0.180844875259817	1.2314	6	11_123087770_A_G,11_180231_A_G,3_56815721_T_C,5_132490630_G_A,7_106727158_A_C,8_105569300_A_T	0.00852111	5.67e-05	TRUE	1.04e-45	-0.0161564	0.0127046	0.272392	8.26527	8.23978	5.88568	8.23918	0.000677715	5	5	4	5	5	0.142209	0.143506	0.20785	0.143537	1	0.351961	6	-0.0556397	0.0597768	Ivw(FixedEffects)	NA	NA	NA	NA	NA	NA	NA	NA	NA	HSPA1A:P0DMV8:Inflammation	OID20718	Inflammation	Olink Explore
SYNE2	Q8WXH0	17084	TRANS	BIP_PGC3_noukb	deCODE_Specific	+,NA	NA	0.51143	0.51143	deCODE	deCODE	0.967867	3483.35	random	0.51143	0.212589	0.323766	-0.421981	0.847159	FALSE	FALSE	0.05	23.1546581586276,3.74936969358932e-05	2.77817	4	15_84790165_C_T,17_5848332_G_A,3_165787389_A_G,3_56815721_T_C	0.00436577	0.000139654	TRUE	2.43e-22	0.0291498	0.139179	0.853501	38.136	NA	37.3175	34.3389	0.00567264	3	NA	2	3	3	2.65e-08	NA	7.88e-09	1.68e-07	0.999887	NA	NA	NA	NA	NA	NA	NA	NA	NA	NA	NA	NA	NA	NA	NA	NA	NA	NA	NA	NA	NA	NA	NA	NA	NA	NA	NA	NA	NA	NA	NA	NA	NA	NA	NA	NA	NA	NA	NA	NA	SYNE2	0.000770131	4	0.349048	0.103781	Ivw(FixedEffects)	SYNE2_9789_52	SeqId.9789-52	SomaScan v4	NA	NA	NA	NA
CAPG	P40121	1474	TRANS	PGC3_SCZ_NoUKB	UKBB-PPP_Specific	NA,-	NA	0.511624	0.511624	UKBB_PPP	UKBB_PPP	1.00394	3484.67	NA	NA	NA	NA	NA	NA	NA	NA	NA	NA	NA	NA	NA	NA	NA	NA	NA	NA	NA	NA	NA	NA	NA	NA	NA	NA	NA	NA	NA	NA	NA	NA	NA	NA	NA	fixed	0.511624	-0.0334576	0.0509782	-0.133373	0.0664579	FALSE	FALSE	0.05	2.2714406489667,0.321190676478609	1.0657	3	19_53821741_G_T,2_84391727_G_A,2_86675894_C_T	0.0228928	1.77e-05	TRUE	8.4e-134	-0.0133028	0.0244457	0.682733	2.37066	NA	1.82903	2.36822	0.000378134	2	NA	1	2	2	0.305646	NA	0.176242	0.306018	0.999811	0.4947	3	-0.0347025	0.0508199	Ivw(FixedEffects)	NA	NA	NA	NA	NA	NA	NA	NA	NA	CAPG:P40121:Oncology	OID21431	Oncology	Olink Explore
CLINT1	Q14677	23186	TRANS	Depression_iPSYCH_2023	deCODE_Specific	+,NA	NA	0.511648	0.511648	deCODE	deCODE	1.42064	3484.84	fixed	0.511648	0.0294561	0.0448839	-0.0585148	0.117427	FALSE	FALSE	0.05	3.27017211994872,0.0705502212466074	1.80836	2	11_65169248_A_C,3_56815721_T_C	0.00435681	6.07e-06	TRUE	1.97e-31	NA	NA	NA	3.53015	3.51777	NA	3.51748	7.76e-05	1	1	NA	1	1	0.0602624	0.0607142	NA	0.0607248	0.992972	NA	NA	NA	NA	NA	NA	NA	NA	NA	NA	NA	NA	NA	NA	NA	NA	NA	NA	NA	NA	NA	NA	NA	NA	NA	NA	NA	NA	NA	NA	NA	NA	NA	NA	NA	NA	NA	NA	NA	NA	CLINT1	0.458202	2	0.0329013	0.0443527	Ivw(FixedEffects)	CLINT1_11659_31	SeqId.11659-31	SomaScan v4	NA	NA	NA	NA
OVCA2	Q8WZ82	24203	CIS	PGC3_SCZ_NoUKB	deCODE_Specific	-,NA	NA	0.932478	0.932478	deCODE	deCODE	1.44033	3485.6	fixed	0.932478	-0.00812723	0.0959213	-0.19613	0.179875	FALSE	FALSE	0.05	NA	1	1	17_2042060_C_A	0.00246985	5.64e-08	TRUE	1.69e-16	NA	NA	NA	NA	NA	NA	NA	NA	NA	NA	NA	NA	NA	NA	NA	NA	NA	NA	NA	NA	NA	NA	NA	NA	NA	NA	NA	NA	NA	NA	NA	NA	NA	NA	NA	NA	NA	NA	NA	NA	NA	NA	NA	NA	NA	NA	NA	NA	NA	NA	NA	NA	NA	NA	NA	NA	NA	NA	OVCA2	0.932475	1	-0.00812723	0.0959174	Wald ratio	OVCA2_17697_2	SeqId.17697-2	SomaScan v4	NA	NA	NA	NA
DAPP1	Q9UN19	16500	TRANS	Depression_iPSYCH_2023	BOTH	-,-	0.646198	0.511786	0.646198	deCODE	metap	1.42044	3485.77	fixed	0.511786	-0.0648624	0.0988666	-0.258637	0.128913	FALSE	FALSE	0.05	NA	1	1	4_103884979_G_A	0.000960205	6.66e-07	TRUE	3.28e-08	NA	NA	NA	NA	NA	NA	NA	NA	NA	NA	NA	NA	NA	NA	NA	NA	NA	NA	random	0.562261	-0.0354114	0.0611082	-0.155181	0.0843585	FALSE	FALSE	0.05	8.16865546776962,0.0855918749755056	1.42904	5	10_59733591_A_G,10_63561387_C_A,17_29518756_C_T,3_56815721_T_C,5_132485305_G_A	0.00584569	1.39e-05	TRUE	6.89e-39	-0.00556417	0.0125157	0.686743	8.68819	8.65827	8.15117	8.65695	0.000214948	4	4	3	4	4	0.0693838	0.0702323	0.0429887	0.07027	1	0.409009	5	-0.0344821	0.0417641	Ivw(FixedEffects)	DAPP1	0.509087	1	-0.0648624	0.0982377	Wald ratio	DAPP1_11615_16	SeqId.11615-16	SomaScan v4	DAPP1:Q9UN19:Inflammation	OID20524	Inflammation	Olink Explore
SEMA3F	Q13275	10728	TRANS	PGC3_SCZ_NoUKB	UKBB-PPP_Specific	NA,+	NA	0.511798	0.511798	UKBB_PPP	UKBB_PPP	1.00399	3485.86	NA	NA	NA	NA	NA	NA	NA	NA	NA	NA	NA	NA	NA	NA	NA	NA	NA	NA	NA	NA	NA	NA	NA	NA	NA	NA	NA	NA	NA	NA	NA	NA	NA	NA	NA	random	0.511798	0.058688	0.0894579	-0.116646	0.234022	FALSE	FALSE	0.05	102.399533898561,8.03284596295696e-14	2.38513	19	11_89467705_C_T,12_111446804_T_C,12_120990604_A_G,12_89546725_T_C,15_101369924_T_C,15_101528455_G_A,16_20345959_C_T,16_58736977_C_A,16_89648874_G_A,19_55187141_C_T,2_149886479_C_T,2_205671605_A_G,3_126969428_G_A,3_24203665_G_A,3_48779705_G_A,3_49049741_G_A,3_49104281_G_A,3_51204855_T_C,3_51361351_T_G	0.0313773	0.000930978	TRUE	8.66e-134	-0.00196202	0.018001	0.914483	138.826	138.394	138.729	138.372	0.0355713	18	18	17	18	18	1.08e-20	1.31e-20	3.85e-21	1.32e-20	1	0.0789459	19	0.0623349	0.0354814	Ivw(FixedEffects)	NA	NA	NA	NA	NA	NA	NA	NA	NA	SEMA3F:Q13275:Cardiometabolic	OID20186	Cardiometabolic	Olink Explore
PPP1R8	Q12972	9296	TRANS	PGC3_SCZ_NoUKB	deCODE_Specific	+,NA	NA	0.511819	0.511819	deCODE	deCODE	1.00374	3486	random	0.511819	0.0617862	0.0941851	-0.122813	0.246386	FALSE	FALSE	0.05	32.9276258063498,1.08274629761217e-05	2.34263	7	1_196695521_C_T,1_196813906_A_C,2_216622986_G_A,3_136329135_A_G,3_162188224_C_A,3_165715880_C_T,3_165768357_T_G	0.0189703	0.000322136	TRUE	4.91e-93	-0.0387055	0.0284607	0.231948	50.9795	50.9082	37.214	50.9025	0.0058394	6	6	5	6	6	2.99e-09	3.09e-09	5.43e-07	3.1e-09	1	NA	NA	NA	NA	NA	NA	NA	NA	NA	NA	NA	NA	NA	NA	NA	NA	NA	NA	NA	NA	NA	NA	NA	NA	NA	NA	NA	NA	NA	NA	NA	NA	NA	NA	NA	NA	NA	NA	NA	NA	PPP1R8	0.334973	7	0.0376784	0.0390796	Ivw(FixedEffects)	PPP1R8_13039_1	SeqId.13039-1	SomaScan v4	NA	NA	NA	NA
HIP1R	O75146	18415	CIS	Depression_iPSYCH_2023	UKBB-PPP_Specific	NA,+	NA	0.932619	0.932619	UKBB_PPP	UKBB_PPP	1.44055	3486.13	NA	NA	NA	NA	NA	NA	NA	NA	NA	NA	NA	NA	NA	NA	NA	NA	NA	NA	NA	NA	NA	NA	NA	NA	NA	NA	NA	NA	NA	NA	NA	NA	NA	NA	NA	fixed	0.932619	0.00339717	0.0401793	-0.0753528	0.0821471	FALSE	FALSE	0.05	0.00617168481375513,0.937382547768835	0.0785601	2	12_122784894_T_C,12_122842051_G_T	0.00710135	1.9e-08	TRUE	1.15e-51	NA	NA	NA	0.00617193	NA	NA	0.00617174	2.66e-07	1	NA	NA	1	1	0.937381	NA	NA	0.937382	0.999589	0.932615	2	0.00339731	0.0401783	Ivw(FixedEffects)	NA	NA	NA	NA	NA	NA	NA	NA	NA	HIP1R:O75146:Neurology_II	OID31141	Neurology_II	Olink Explore
COX7A1	P24310	2287	TRANS	Depression_iPSYCH_2023	deCODE_Specific	-,NA	NA	0.511844	0.511844	deCODE	deCODE	1.42003	3486.17	fixed	0.511844	-0.0278309	0.0424272	-0.110987	0.0553249	FALSE	FALSE	0.05	0.0191975856151308,0.889801526705269	0.138555	2	3_74348841_G_A,6_24443350_A_C	0.00540574	6.76e-07	TRUE	1.23e-40	NA	NA	NA	0.0192063	0.0191784	NA	0.0191784	5.2e-06	1	1	NA	1	1	0.889777	0.889856	NA	0.889856	0.998181	NA	NA	NA	NA	NA	NA	NA	NA	NA	NA	NA	NA	NA	NA	NA	NA	NA	NA	NA	NA	NA	NA	NA	NA	NA	NA	NA	NA	NA	NA	NA	NA	NA	NA	NA	NA	NA	NA	NA	NA	COX7A1	0.51124	2	-0.0278356	0.0423736	Ivw(FixedEffects)	COX7A1_8390_25	SeqId.8390-25	SomaScan v4	NA	NA	NA	NA
PPME1	Q9Y570	30178	CIS	PGC3_SCZ_NoUKB	UKBB-PPP_Specific	NA,+	NA	0.932661	0.932661	UKBB_PPP	UKBB_PPP	1.44002	3486.29	NA	NA	NA	NA	NA	NA	NA	NA	NA	NA	NA	NA	NA	NA	NA	NA	NA	NA	NA	NA	NA	NA	NA	NA	NA	NA	NA	NA	NA	NA	NA	NA	NA	NA	NA	fixed	0.932661	0.0168824	0.199798	-0.374714	0.408478	FALSE	FALSE	0.05	NA	1	1	11_74340639_T_C	0.00116815	5.32e-08	TRUE	2.95e-08	NA	NA	NA	NA	NA	NA	NA	NA	NA	NA	NA	NA	NA	NA	NA	NA	NA	NA	0.932655	1	0.0168824	0.199779	Wald ratio	NA	NA	NA	NA	NA	NA	NA	NA	NA	PPME1:Q9Y570:Oncology	OID21347	Oncology	Olink Explore
PBXIP1	Q96AQ6	21199	TRANS	PGC3_SCZ_NoUKB	UKBB-PPP_Specific	NA,+	NA	0.512004	0.512004	UKBB_PPP	UKBB_PPP	1.00382	3487.26	NA	NA	NA	NA	NA	NA	NA	NA	NA	NA	NA	NA	NA	NA	NA	NA	NA	NA	NA	NA	NA	NA	NA	NA	NA	NA	NA	NA	NA	NA	NA	NA	NA	NA	NA	fixed	0.512004	0.07293	0.111221	-0.145059	0.290919	FALSE	FALSE	0.05	0.0827607436393726,0.773590421848989	0.287682	2	19_44913574_T_G,20_62014037_T_G	0.00241893	3.19e-06	TRUE	2.25e-15	NA	NA	NA	0.0833136	0.0828666	NA	0.0828666	1.25e-05	1	1	NA	1	1	0.772856	0.77345	NA	0.77345	0.997176	0.509281	2	0.073121	0.110796	Ivw(FixedEffects)	NA	NA	NA	NA	NA	NA	NA	NA	NA	PBXIP1:Q96AQ6:Oncology_II	OID31435	Oncology_II	Olink Explore
TESC	Q96BS2	26065	TRANS	PGC3_SCZ_NoUKB	deCODE_Specific	-,NA	NA	0.512037	0.512037	deCODE	deCODE	1.00359	3487.48	random	0.512037	-0.0397134	0.0605693	-0.158427	0.0790002	FALSE	FALSE	0.05	38.3209714768857,0.000464017449248929	1.65445	15	1_27123409_G_A,12_113757654_G_A,12_114938067_G_A,12_115114793_T_C,12_115148865_A_C,12_115641858_A_G,12_115924889_A_G,12_115999234_G_A,12_118040273_T_G,12_118064308_T_C,12_118850441_T_C,12_121001795_G_A,2_218328032_G_A,3_56815721_T_C,8_105569300_A_T	0.0205592	0.000295661	TRUE	1.36e-102	0.016713	0.0135244	0.238409	45.0637	44.9384	40.3265	44.9402	0.00595754	14	14	13	14	14	3.98e-05	4.17e-05	0.000122463	4.17e-05	1	NA	NA	NA	NA	NA	NA	NA	NA	NA	NA	NA	NA	NA	NA	NA	NA	NA	NA	NA	NA	NA	NA	NA	NA	NA	NA	NA	NA	NA	NA	NA	NA	NA	NA	NA	NA	NA	NA	NA	NA	TESC	0.202372	15	-0.0450222	0.0353165	Ivw(FixedEffects)	TESC_12831_21	SeqId.12831-21	SomaScan v4	NA	NA	NA	NA
TNFRSF9	Q07011	11924	CIS	BIP_PGC3_noukb	UKBB-PPP_Specific	NA,-	NA	0.932997	0.932997	UKBB_PPP	UKBB_PPP	1.41712	3487.54	NA	NA	NA	NA	NA	NA	NA	NA	NA	NA	NA	NA	NA	NA	NA	NA	NA	NA	NA	NA	NA	NA	NA	NA	NA	NA	NA	NA	NA	NA	NA	NA	NA	NA	NA	fixed	0.932997	-0.00514571	0.0612038	-0.125103	0.114812	FALSE	FALSE	0.05	NA	1	1	1_7934360_A_G	0.0129824	1.95e-08	TRUE	8.78e-89	NA	NA	NA	NA	NA	NA	NA	NA	NA	NA	NA	NA	NA	NA	NA	NA	NA	NA	0.932996	1	-0.0051457	0.0612033	Wald ratio	NA	NA	NA	NA	NA	NA	NA	NA	NA	TNFRSF9:Q07011:Neurology	OID20985	Neurology	Olink Explore
PYDC1	Q8WXC3	30261	CIS	PGC3_SCZ_NoUKB	UKBB-PPP_Specific	NA,+	NA	0.933032	0.933032	UKBB_PPP	UKBB_PPP	1.44	3487.67	NA	NA	NA	NA	NA	NA	NA	NA	NA	NA	NA	NA	NA	NA	NA	NA	NA	NA	NA	NA	NA	NA	NA	NA	NA	NA	NA	NA	NA	NA	NA	NA	NA	NA	NA	fixed	0.933032	0.00265652	0.0316134	-0.0593047	0.0646177	FALSE	FALSE	0.05	2.36312839693005,0.306798469385985	1.087	3	16_30446950_A_T,16_31159853_C_T,16_31553861_A_G	0.03007	1.82e-05	TRUE	2.76e-174	8.1e-05	0.0285173	0.998193	2.44264	2.44264	2.44262	2.44264	0.00185557	2	2	1	2	2	0.29484	0.294841	0.118079	0.294841	0.999073	0.940152	3	0.00237211	0.0315947	Ivw(FixedEffects)	NA	NA	NA	NA	NA	NA	NA	NA	NA	PYDC1:Q8WXC3:Cardiometabolic_II	OID30202	Cardiometabolic_II	Olink Explore
STIM1	Q13586	11386	CIS	Cognition_Meta	deCODE_Specific	-,NA	NA	0.933058	0.933058	deCODE	deCODE	1.43117	3487.77	fixed	0.933058	-0.0029392	0.0349914	-0.0715211	0.0656427	FALSE	FALSE	0.05	NA	1	1	11_3883134_A_C	0.00352469	3.31e-08	TRUE	5.3e-25	NA	NA	NA	NA	NA	NA	NA	NA	NA	NA	NA	NA	NA	NA	NA	NA	NA	NA	NA	NA	NA	NA	NA	NA	NA	NA	NA	NA	NA	NA	NA	NA	NA	NA	NA	NA	NA	NA	NA	NA	NA	NA	NA	NA	NA	NA	NA	NA	NA	NA	NA	NA	NA	NA	NA	NA	NA	NA	STIM1	0.933056	1	-0.0029392	0.0349904	Wald ratio	STIM1_8916_32	SeqId.8916-32	SomaScan v4	NA	NA	NA	NA
CAMP	P49913	1472	TRANS	PGC3_SCZ_NoUKB	deCODE_Specific	+,NA	NA	0.512094	0.512094	deCODE	deCODE	1.00342	3487.87	random	0.512094	0.0117141	0.0178683	-0.0233071	0.0467354	FALSE	FALSE	0.05	75.6569969498056,0.0110515580257075	1.2301	51	1_162248149_T_G,1_62712025_A_C,10_93017351_A_G,10_934090_C_T,11_116778822_A_G,11_116828673_A_G,11_134246231_G_A,11_44066439_G_T,13_28109027_C_T,15_58391167_A_G,16_56967526_G_A,17_40032591_A_G,17_65389209_G_A,17_65836170_A_G,17_66086851_C_A,17_66880013_C_A,17_67330419_G_T,17_67350211_T_C,17_67492931_C_T,17_67650746_T_G,17_68322403_C_T,17_68781934_G_A,17_68831609_T_C,17_68839851_C_A,17_68920601_T_C,17_68948131_T_C,17_69047828_C_T,17_69530279_C_T,17_69976953_A_T,17_70120954_C_T,17_70266465_C_T,17_70431622_C_A,17_70989098_T_A,17_71474332_G_A,17_72641295_A_C,17_73039608_T_G,18_49649891_A_C,19_44912921_G_T,19_44928401_A_G,2_36556456_T_C,21_17783489_A_C,3_128582547_T_C,3_136128069_T_G,3_165761011_C_T,3_47004356_C_T,4_152779978_C_T,4_87055207_A_T,5_69284119_A_T,6_16744456_C_T,7_50218107_T_A,8_129590035_A_C	0.116928	0.00064785	TRUE	0	-0.00258277	0.00367117	0.485057	101.434	101.43	100.42	101.433	0.0213898	50	50	49	50	50	2.35e-05	2.35e-05	2.11e-05	2.35e-05	1	NA	NA	NA	NA	NA	NA	NA	NA	NA	NA	NA	NA	NA	NA	NA	NA	NA	NA	NA	NA	NA	NA	NA	NA	NA	NA	NA	NA	NA	NA	NA	NA	NA	NA	NA	NA	NA	NA	NA	NA	CAMP	0.680062	51	0.00593338	0.0143882	Ivw(FixedEffects)	CAMP_15481_45	SeqId.15481-45	SomaScan v4	NA	NA	NA	NA
MTCP1	P56278	7423	TRANS	Depression_iPSYCH_2023	deCODE_Specific	+,NA	NA	0.512108	0.512108	deCODE	deCODE	1.42018	3487.97	fixed	0.512108	0.0148473	0.0226483	-0.0295426	0.0592372	FALSE	FALSE	0.05	7.015731134748,0.029960795537217	1.87293	3	1_196695521_C_T,19_6713251_G_A,3_165732681_T_C	0.0154858	1.15e-05	TRUE	3.52e-110	0.0182982	0.00675089	0.22501	7.35041	7.34372	0.0036633	7.34363	0.000164044	2	2	1	2	2	0.0253442	0.0254292	0.951737	0.0254303	0.999918	NA	NA	NA	NA	NA	NA	NA	NA	NA	NA	NA	NA	NA	NA	NA	NA	NA	NA	NA	NA	NA	NA	NA	NA	NA	NA	NA	NA	NA	NA	NA	NA	NA	NA	NA	NA	NA	NA	NA	NA	MTCP1	0.470879	3	0.0162239	0.0225004	Ivw(FixedEffects)	MTCP1_19374_72	SeqId.19374-72	SomaScan v4	NA	NA	NA	NA
RAB3C	Q96E17	30269	TRANS	BIP_PGC3_noukb	deCODE_Specific	+,NA	NA	0.512137	0.512137	deCODE	deCODE	0.968934	3488.16	fixed	0.512137	0.140754	0.214723	-0.280095	0.561603	FALSE	FALSE	0.05	NA	1	1	19_16109454_A_G	0.000906676	1.25e-06	TRUE	2e-07	NA	NA	NA	NA	NA	NA	NA	NA	NA	NA	NA	NA	NA	NA	NA	NA	NA	NA	NA	NA	NA	NA	NA	NA	NA	NA	NA	NA	NA	NA	NA	NA	NA	NA	NA	NA	NA	NA	NA	NA	NA	NA	NA	NA	NA	NA	NA	NA	NA	NA	NA	NA	NA	NA	NA	NA	NA	NA	RAB3C	0.509286	1	0.140754	0.21328	Wald ratio	RAB3C_19586_89	SeqId.19586-89	SomaScan v4	NA	NA	NA	NA
MAPKAPK3	Q16644	6888	TRANS	Depression_iPSYCH_2023	deCODE_Specific	+,NA	NA	0.512217	0.512217	deCODE	deCODE	1.41991	3488.71	random	0.512217	0.0490135	0.0747853	-0.097563	0.19559	FALSE	FALSE	0.05	6.94393770719649,0.0737062982057214	1.5214	4	11_198986_T_C,13_46008465_C_T,3_56815721_T_C,7_106676033_G_A	0.00428626	1.27e-05	TRUE	6.4e-30	-0.0681147	0.0547169	0.339268	7.29155	NA	4.1083	7.23936	0.000267645	3	NA	2	3	3	0.0631633	NA	0.128202	0.0646474	0.999999	NA	NA	NA	NA	NA	NA	NA	NA	NA	NA	NA	NA	NA	NA	NA	NA	NA	NA	NA	NA	NA	NA	NA	NA	NA	NA	NA	NA	NA	NA	NA	NA	NA	NA	NA	NA	NA	NA	NA	NA	MAPKAPK3	0.278258	4	0.0518301	0.0478032	Ivw(FixedEffects)	MAPKAPK3_3822_54	SeqId.3822-54	SomaScan v4	NA	NA	NA	NA
ASF1A	Q9Y294	20995	TRANS	Depression_iPSYCH_2023	deCODE_Specific	+,NA	NA	0.512248	0.512248	deCODE	deCODE	1.41942	3488.92	random	0.512248	0.0381664	0.0582389	-0.0759798	0.152313	FALSE	FALSE	0.05	5.61962107021251,0.131656460884673	1.36865	4	1_196695521_C_T,12_112774128_A_G,3_165743688_A_G,9_83032187_G_A	0.00464563	1.05e-05	TRUE	9.7e-33	0.0187117	0.0159962	0.362634	5.96335	NA	3.54083	5.92437	0.000110802	3	NA	2	3	3	0.113407	NA	0.170262	0.115348	1	NA	NA	NA	NA	NA	NA	NA	NA	NA	NA	NA	NA	NA	NA	NA	NA	NA	NA	NA	NA	NA	NA	NA	NA	NA	NA	NA	NA	NA	NA	NA	NA	NA	NA	NA	NA	NA	NA	NA	NA	ASF1A	0.308259	4	0.0424907	0.0417032	Ivw(FixedEffects)	ASF1A_18172_71	SeqId.18172-71	SomaScan v4	NA	NA	NA	NA
MIF	P14174	7097	TRANS	Cognition_Meta	BOTH	+,+	0.680117	0.512264	0.680117	UKBB_PPP	metap	1.09856	3489.03	fixed	0.617006	0.0344697	0.068926	-0.100623	0.169562	FALSE	FALSE	0.05	NA	1	1	8_143576541_G_A	0.000948206	1.21e-06	TRUE	2.87e-07	NA	NA	NA	NA	NA	NA	NA	NA	NA	NA	NA	NA	NA	NA	NA	NA	NA	NA	random	0.512264	0.0272464	0.0415774	-0.0542438	0.108737	FALSE	FALSE	0.05	40.6645726843659,1.29359708960857e-05	2.01655	11	1_199021365_G_A,10_63188924_T_C,11_180258_T_C,12_111395984_G_A,12_54318524_G_A,17_29518756_C_T,19_55027704_T_G,3_56815721_T_C,5_132485305_G_A,8_105569300_A_T,9_4745675_G_A	0.0135454	0.000310096	TRUE	1.42e-63	0.0174703	0.015441	0.287122	58.3563	57.6471	51.0896	57.5643	0.000671991	10	10	9	10	10	7.41e-09	1.01e-08	6.72e-08	1.04e-08	1	0.0200183	11	0.0456255	0.0196154	Ivw(FixedEffects)	MIF	0.615667	1	0.0344697	0.0686648	Wald ratio	MIF_8221_19	SeqId.8221-19	SomaScan v4	MIF:P14174:Neurology	OID21073	Neurology	Olink Explore
CD276	Q5ZPR3	19137	CIS	Depression_iPSYCH_2023	UKBB-PPP_Specific	NA,+	NA	0.933398	0.933398	UKBB_PPP	UKBB_PPP	1.44116	3489.04	NA	NA	NA	NA	NA	NA	NA	NA	NA	NA	NA	NA	NA	NA	NA	NA	NA	NA	NA	NA	NA	NA	NA	NA	NA	NA	NA	NA	NA	NA	NA	NA	NA	NA	NA	random	0.933398	0.00105811	0.0126613	-0.0237576	0.0258738	FALSE	FALSE	0.05	15.4920463574358,0.0782770390780543	1.312	10	15_73316509_C_T,15_73388218_A_G,15_73398506_G_A,15_73446270_G_A,15_73501530_C_T,15_73542540_C_T,15_73652871_G_A,15_73654857_C_A,15_73737534_G_A,15_73738265_C_A	0.108286	2.67e-05	TRUE	0	0.00683907	0.0112625	0.560528	16.3639	16.3639	15.6429	16.3639	0.0051954	9	9	8	9	9	0.0596595	0.0596604	0.0477856	0.0596604	1	0.909892	10	0.00109031	0.00963386	Ivw(FixedEffects)	NA	NA	NA	NA	NA	NA	NA	NA	NA	CD276:Q5ZPR3:Inflammation	OID20680	Inflammation	Olink Explore
BET1L	Q9NYM9	19348	CIS	PGC3_SCZ_NoUKB	deCODE_Specific	+,NA	NA	0.933558	0.933558	deCODE	deCODE	1.44021	3489.64	fixed	0.933558	0.00737432	0.0884538	-0.165992	0.180741	FALSE	FALSE	0.05	NA	1	1	11_196944_C_T	0.00510486	4.65e-08	TRUE	1.69e-33	NA	NA	NA	NA	NA	NA	NA	NA	NA	NA	NA	NA	NA	NA	NA	NA	NA	NA	NA	NA	NA	NA	NA	NA	NA	NA	NA	NA	NA	NA	NA	NA	NA	NA	NA	NA	NA	NA	NA	NA	NA	NA	NA	NA	NA	NA	NA	NA	NA	NA	NA	NA	NA	NA	NA	NA	NA	NA	BET1L	0.933557	1	0.00737432	0.0884521	Wald ratio	BET1L_10959_125	SeqId.10959-125	SomaScan v4	NA	NA	NA	NA
CENPF	P49454	1857	CIS	Depression_iPSYCH_2023	UKBB-PPP_Specific	NA,-	NA	0.933568	0.933568	UKBB_PPP	UKBB_PPP	1.44082	3489.68	NA	NA	NA	NA	NA	NA	NA	NA	NA	NA	NA	NA	NA	NA	NA	NA	NA	NA	NA	NA	NA	NA	NA	NA	NA	NA	NA	NA	NA	NA	NA	NA	NA	NA	NA	fixed	0.933568	-0.00875732	0.105058	-0.214667	0.197152	FALSE	FALSE	0.05	NA	1	1	1_214629748_T_C	0.000911027	9.83e-09	TRUE	8.18e-08	NA	NA	NA	NA	NA	NA	NA	NA	NA	NA	NA	NA	NA	NA	NA	NA	NA	NA	0.93356	1	-0.00875732	0.105046	Wald ratio	NA	NA	NA	NA	NA	NA	NA	NA	NA	CENPF:P49454:Oncology_II	OID31329	Oncology_II	Olink Explore
RND1	Q92730	18314	TRANS	PGC3_SCZ_NoUKB	deCODE_Specific	+,NA	NA	0.512366	0.512366	deCODE	deCODE	1.00366	3489.72	random	0.512366	0.0754363	0.115142	-0.150238	0.301111	FALSE	FALSE	0.05	11.1207301255587,0.0110906380214179	1.92533	4	1_196695521_C_T,1_196813906_A_C,2_216622986_G_A,3_165768357_T_G	0.00994393	9.35e-05	TRUE	1.05e-52	-0.081182	0.0407279	0.184422	13.8559	NA	4.6394	13.8196	0.0022063	3	NA	2	3	3	0.003108	NA	0.0983032	0.0031613	0.999972	NA	NA	NA	NA	NA	NA	NA	NA	NA	NA	NA	NA	NA	NA	NA	NA	NA	NA	NA	NA	NA	NA	NA	NA	NA	NA	NA	NA	NA	NA	NA	NA	NA	NA	NA	NA	NA	NA	NA	NA	RND1	0.276268	4	0.0640959	0.0588715	Ivw(FixedEffects)	RND1_13574_50	SeqId.13574-50	SomaScan v4	NA	NA	NA	NA
MAP3K3	Q99759	6855	CIS	Depression_iPSYCH_2023	deCODE_Specific	+,NA	NA	0.933606	0.933606	deCODE	deCODE	1.44029	3489.82	fixed	0.933606	0.00758861	0.0910904	-0.170945	0.186123	FALSE	FALSE	0.05	NA	1	1	17_63775966_A_G	0.00101122	8.48e-09	TRUE	6.11e-09	NA	NA	NA	NA	NA	NA	NA	NA	NA	NA	NA	NA	NA	NA	NA	NA	NA	NA	NA	NA	NA	NA	NA	NA	NA	NA	NA	NA	NA	NA	NA	NA	NA	NA	NA	NA	NA	NA	NA	NA	NA	NA	NA	NA	NA	NA	NA	NA	NA	NA	NA	NA	NA	NA	NA	NA	NA	NA	MAP3K3	0.9336	1	0.00758861	0.0910816	Wald ratio	MAP3K3_12990_39	SeqId.12990-39	SomaScan v4	NA	NA	NA	NA
SNAP29	O95721	11133	CIS	Depression_iPSYCH_2023	UKBB-PPP_Specific	NA,+	NA	0.933612	0.933612	UKBB_PPP	UKBB_PPP	1.4397	3489.84	NA	NA	NA	NA	NA	NA	NA	NA	NA	NA	NA	NA	NA	NA	NA	NA	NA	NA	NA	NA	NA	NA	NA	NA	NA	NA	NA	NA	NA	NA	NA	NA	NA	NA	NA	fixed	0.933612	0.00539252	0.0647354	-0.121487	0.132272	FALSE	FALSE	0.05	NA	1	1	22_20662861_A_G	0.00266741	1.16e-08	TRUE	2.1e-20	NA	NA	NA	NA	NA	NA	NA	NA	NA	NA	NA	NA	NA	NA	NA	NA	NA	NA	0.93361	1	0.00539252	0.0647329	Wald ratio	NA	NA	NA	NA	NA	NA	NA	NA	NA	SNAP29:O95721:Oncology	OID21506	Oncology	Olink Explore
FABP2	P12104	3556	CIS	BIP_PGC3_noukb	UKBB-PPP_Specific	NA,-	NA	0.933633	0.933633	UKBB_PPP	UKBB_PPP	1.41751	3489.92	NA	NA	NA	NA	NA	NA	NA	NA	NA	NA	NA	NA	NA	NA	NA	NA	NA	NA	NA	NA	NA	NA	NA	NA	NA	NA	NA	NA	NA	NA	NA	NA	NA	NA	NA	fixed	0.933633	-0.00370407	0.0444799	-0.090883	0.0834748	FALSE	FALSE	0.05	0.0311259429018048,0.859959704256097	0.176425	2	4_119359462_C_T,4_119777497_C_T	0.0227958	1.02e-07	TRUE	3.15e-156	NA	NA	NA	0.0311349	0.0311346	NA	0.0311346	2.94e-06	1	1	NA	1	1	0.85994	0.85994	NA	0.85994	0.998632	0.933642	2	-0.00370344	0.0444788	Ivw(FixedEffects)	NA	NA	NA	NA	NA	NA	NA	NA	NA	FABP2:P12104:Cardiometabolic	OID20200	Cardiometabolic	Olink Explore
PODXL	O00592	9171	CIS	Cognition_Meta	UKBB-PPP_Specific	NA,-	NA	0.933749	0.933749	UKBB_PPP	UKBB_PPP	1.43165	3490.36	NA	NA	NA	NA	NA	NA	NA	NA	NA	NA	NA	NA	NA	NA	NA	NA	NA	NA	NA	NA	NA	NA	NA	NA	NA	NA	NA	NA	NA	NA	NA	NA	NA	NA	NA	fixed	0.933749	-0.00107816	0.0129698	-0.0264984	0.0243421	FALSE	FALSE	0.05	0.198802688291235,0.65568902213229	0.445873	2	7_131508980_C_T,7_131636112_G_A	0.0287953	1.01e-06	TRUE	3.75e-184	NA	NA	NA	0.199258	0.199256	NA	0.199256	5.5e-06	1	1	NA	1	1	0.655321	0.655322	NA	0.655322	0.998129	0.933955	2	-0.0010747	0.0129685	Ivw(FixedEffects)	NA	NA	NA	NA	NA	NA	NA	NA	NA	PODXL:O00592:Oncology	OID21358	Oncology	Olink Explore
TOPBP1	Q92547	17008	TRANS	Depression_iPSYCH_2023	deCODE_Specific	+,NA	NA	0.512482	0.512482	deCODE	deCODE	1.41948	3490.51	fixed	0.512482	0.0352878	0.0538763	-0.0703078	0.140884	FALSE	FALSE	0.05	1.66762956166736,0.196576336162722	1.29137	2	1_196677131_A_G,3_165718484_A_G	0.00297077	3.2e-06	TRUE	4.06e-22	NA	NA	NA	1.69811	1.69065	NA	1.69052	3.21e-05	1	1	NA	1	1	0.192535	0.193516	NA	0.193532	0.995482	NA	NA	NA	NA	NA	NA	NA	NA	NA	NA	NA	NA	NA	NA	NA	NA	NA	NA	NA	NA	NA	NA	NA	NA	NA	NA	NA	NA	NA	NA	NA	NA	NA	NA	NA	NA	NA	NA	NA	NA	TOPBP1	0.496692	2	0.0362584	0.0533444	Ivw(FixedEffects)	TOPBP1_9947_22	SeqId.9947-22	SomaScan v4	NA	NA	NA	NA
TNFRSF9	Q07011	11924	CIS	Cognition_Meta	UKBB-PPP_Specific	NA,-	NA	0.933852	0.933852	UKBB_PPP	UKBB_PPP	1.43122	3490.74	NA	NA	NA	NA	NA	NA	NA	NA	NA	NA	NA	NA	NA	NA	NA	NA	NA	NA	NA	NA	NA	NA	NA	NA	NA	NA	NA	NA	NA	NA	NA	NA	NA	NA	NA	fixed	0.933852	-0.00165118	0.0198939	-0.0406425	0.0373401	FALSE	FALSE	0.05	NA	1	1	1_7934360_A_G	0.0129824	3.23e-08	TRUE	6.48e-84	NA	NA	NA	NA	NA	NA	NA	NA	NA	NA	NA	NA	NA	NA	NA	NA	NA	NA	0.933851	1	-0.00165118	0.0198937	Wald ratio	NA	NA	NA	NA	NA	NA	NA	NA	NA	TNFRSF9:Q07011:Neurology	OID20985	Neurology	Olink Explore
MAP2K3	P46734	6843	CIS	Cognition_Meta	deCODE_Specific	+,NA	NA	0.933859	0.933859	deCODE	deCODE	1.43064	3490.76	fixed	0.933859	0.00560735	0.0675657	-0.126819	0.138034	FALSE	FALSE	0.05	NA	1	1	17_21287215_C_T	0.000896594	3.3e-08	TRUE	2.25e-07	NA	NA	NA	NA	NA	NA	NA	NA	NA	NA	NA	NA	NA	NA	NA	NA	NA	NA	NA	NA	NA	NA	NA	NA	NA	NA	NA	NA	NA	NA	NA	NA	NA	NA	NA	NA	NA	NA	NA	NA	NA	NA	NA	NA	NA	NA	NA	NA	NA	NA	NA	NA	NA	NA	NA	NA	NA	NA	MAP2K3	0.933851	1	0.00560735	0.0675584	Wald ratio	MAP2K3_6151_18	SeqId.6151-18	SomaScan v4	NA	NA	NA	NA
ADH6	P28332	255	TRANS	Cognition_Meta	deCODE_Specific	+,NA	NA	0.512588	0.512588	deCODE	deCODE	1.09891	3491.24	random	0.512588	0.0116067	0.0177252	-0.0231341	0.0463475	FALSE	FALSE	0.05	5.43578312865298,0.71014382695186	0.824301	9	4_100231627_C_T,4_101155148_G_T,4_101553893_T_C,4_101567183_C_T,4_101894482_T_C,4_109557237_T_C,4_93798882_C_T,4_97071673_T_C,4_97438029_C_T	0.0145215	3.64e-05	TRUE	9.97e-86	0.00324853	0.0146449	0.830787	5.61068	5.60669	5.56148	5.60679	0.00168274	8	8	7	8	8	0.690749	0.691193	0.591779	0.691182	1	NA	NA	NA	NA	NA	NA	NA	NA	NA	NA	NA	NA	NA	NA	NA	NA	NA	NA	NA	NA	NA	NA	NA	NA	NA	NA	NA	NA	NA	NA	NA	NA	NA	NA	NA	NA	NA	NA	NA	NA	ADH6	0.512067	9	0.0115613	0.0176341	Ivw(FixedEffects)	ADH6_18206_18	SeqId.18206-18	SomaScan v4	NA	NA	NA	NA
YWHAB	P31946	12849	CIS	Depression_iPSYCH_2023	deCODE_Specific	+,NA	NA	0.934131	0.934131	deCODE	deCODE	1.43991	3491.78	fixed	0.934131	0.00214174	0.0259139	-0.0486486	0.0529321	FALSE	FALSE	0.05	0.48568149237321,0.48586004225622	0.696909	2	20_44885562_C_T,20_45882894_G_A	0.0119058	1.23e-06	TRUE	8.59e-87	NA	NA	NA	0.492272	NA	NA	0.492267	0.000124238	1	NA	NA	1	1	0.482915	NA	NA	0.482918	0.991107	NA	NA	NA	NA	NA	NA	NA	NA	NA	NA	NA	NA	NA	NA	NA	NA	NA	NA	NA	NA	NA	NA	NA	NA	NA	NA	NA	NA	NA	NA	NA	NA	NA	NA	NA	NA	NA	NA	NA	NA	YWHAB	0.935728	2	0.00208891	0.0259039	Ivw(FixedEffects)	YWHAB_14156_33	SeqId.14156-33	SomaScan v4	NA	NA	NA	NA
RAET1G	Q6H3X3	16795	TRANS	Depression_iPSYCH_2023	deCODE_Specific	+,NA	NA	0.512706	0.512706	deCODE	deCODE	1.41953	3492.04	random	0.512706	0.0104955	0.0160327	-0.0209281	0.0419191	FALSE	FALSE	0.05	10.6283210978194,0.223661086680778	1.15262	9	1_196143222_A_T,1_196695521_C_T,1_198057449_T_C,14_94380925_T_A,17_28367840_G_A,19_6713251_G_A,3_165715880_C_T,3_165768357_T_G,3_166825638_T_C	0.0401419	1.72e-05	TRUE	2e-290	0.00486122	0.00431724	0.297282	10.9885	10.9837	9.30338	10.9837	0.000293456	8	8	7	8	8	0.202354	0.202627	0.231602	0.202627	1	NA	NA	NA	NA	NA	NA	NA	NA	NA	NA	NA	NA	NA	NA	NA	NA	NA	NA	NA	NA	NA	NA	NA	NA	NA	NA	NA	NA	NA	NA	NA	NA	NA	NA	NA	NA	NA	NA	NA	NA	RAET1G	0.423281	9	0.011095	0.0138559	Ivw(FixedEffects)	RAET1G_18927_14	SeqId.18927-14	SomaScan v4	NA	NA	NA	NA
PCDHGA2	Q9Y5H1	8700	TRANS	Cognition_Meta	deCODE_Specific	+,NA	NA	0.512747	0.512747	deCODE	deCODE	1.09891	3492.32	fixed	0.512747	0.0279965	0.0427712	-0.0558334	0.111827	FALSE	FALSE	0.05	1.37849586734953,0.240357522049195	1.17409	2	17_7108935_C_T,3_56815721_T_C	0.00273232	9.38e-06	TRUE	2.8e-17	NA	NA	NA	1.39998	1.39374	NA	1.39367	3.48e-05	1	1	NA	1	1	0.236727	0.237774	NA	0.237786	0.995296	NA	NA	NA	NA	NA	NA	NA	NA	NA	NA	NA	NA	NA	NA	NA	NA	NA	NA	NA	NA	NA	NA	NA	NA	NA	NA	NA	NA	NA	NA	NA	NA	NA	NA	NA	NA	NA	NA	NA	NA	PCDHGA2	0.498873	2	0.028618	0.0423178	Ivw(FixedEffects)	PCDHGA2_7175_4	SeqId.7175-4	SomaScan v4	NA	NA	NA	NA
KRT8	P05787	6446	TRANS	Cognition_Meta	UKBB-PPP_Specific	NA,-	NA	0.512782	0.512782	UKBB_PPP	UKBB_PPP	1.09864	3492.56	NA	NA	NA	NA	NA	NA	NA	NA	NA	NA	NA	NA	NA	NA	NA	NA	NA	NA	NA	NA	NA	NA	NA	NA	NA	NA	NA	NA	NA	NA	NA	NA	NA	NA	NA	fixed	0.512782	-0.0408617	0.0624308	-0.163224	0.0815005	FALSE	FALSE	0.05	NA	1	1	22_43928850_C_T	0.00123197	2.02e-06	TRUE	1.3e-08	NA	NA	NA	NA	NA	NA	NA	NA	NA	NA	NA	NA	NA	NA	NA	NA	NA	NA	0.510539	1	-0.0408617	0.0620998	Wald ratio	NA	NA	NA	NA	NA	NA	NA	NA	NA	KRT8:P05787:Neurology_II	OID30865	Neurology_II	Olink Explore
PEX26	Q7Z412	22965	TRANS	Depression_iPSYCH_2023	deCODE_Specific	+,NA	NA	0.512801	0.512801	deCODE	deCODE	1.41921	3492.69	fixed	0.512801	0.0142693	0.0218024	-0.0284627	0.0570013	FALSE	FALSE	0.05	7.90610375102374,0.0191960284000091	1.98823	3	1_196695521_C_T,19_6716268_G_A,3_165761011_C_T	0.0168022	1.36e-05	TRUE	3.36e-119	0.0193263	0.00665767	0.211202	8.44968	8.44246	0.0230221	8.44236	0.000197634	2	2	1	2	2	0.0146277	0.0146806	0.8794	0.0146813	0.999901	NA	NA	NA	NA	NA	NA	NA	NA	NA	NA	NA	NA	NA	NA	NA	NA	NA	NA	NA	NA	NA	NA	NA	NA	NA	NA	NA	NA	NA	NA	NA	NA	NA	NA	NA	NA	NA	NA	NA	NA	PEX26	0.462232	3	0.0159227	0.0216584	Ivw(FixedEffects)	PEX26_19366_8	SeqId.19366-8	SomaScan v4	NA	NA	NA	NA
KIR2DL4	Q99706	6332	CIS	BIP_PGC3_noukb	deCODE_Specific	-,NA	NA	0.934451	0.934451	deCODE	deCODE	1.41818	3492.98	random	0.934451	-0.00638785	0.0776674	-0.158613	0.145837	FALSE	FALSE	0.05	1.11592566150753,0.773231023198678	0.609898	4	19_54804874_A_G,19_54889393_C_A,19_54961216_A_C,19_55534345_G_A	0.0321424	3.77e-06	TRUE	2.59e-222	-0.0166694	0.0181652	0.455673	1.12613	NA	0.28404	1.12611	0.000554215	3	NA	2	3	3	0.77077	NA	0.867604	0.770774	0.999997	NA	NA	NA	NA	NA	NA	NA	NA	NA	NA	NA	NA	NA	NA	NA	NA	NA	NA	NA	NA	NA	NA	NA	NA	NA	NA	NA	NA	NA	NA	NA	NA	NA	NA	NA	NA	NA	NA	NA	NA	KIR2DL4	0.93097	4	-0.00671974	0.0775735	Ivw(FixedEffects)	KIR2DL4_5095_21	SeqId.5095-21	SomaScan v4	NA	NA	NA	NA
MANBA	O00462	6831	CIS	Depression_iPSYCH_2023	deCODE_Specific	-,NA	NA	0.934471	0.934471	deCODE	deCODE	1.43984	3493.05	random	0.934471	-0.00129778	0.015784	-0.0322339	0.0296384	FALSE	FALSE	0.05	8.41612422684965,0.297333387425111	1.0965	8	4_101633402_G_A,4_102027573_G_T,4_102309690_T_C,4_102761423_C_A,4_103252650_G_A,4_103491080_A_G,4_103603160_T_C,4_103624590_T_C	0.0401162	1.54e-05	TRUE	4.23e-288	-0.00177926	0.0069492	0.806474	9.02738	9.02736	8.92982	9.02736	0.00192714	7	7	6	7	7	0.250696	0.250697	0.177564	0.250697	1	NA	NA	NA	NA	NA	NA	NA	NA	NA	NA	NA	NA	NA	NA	NA	NA	NA	NA	NA	NA	NA	NA	NA	NA	NA	NA	NA	NA	NA	NA	NA	NA	NA	NA	NA	NA	NA	NA	NA	NA	MANBA	0.954729	8	-0.000814956	0.0143554	Ivw(FixedEffects)	MANBA_6382_17	SeqId.6382-17	SomaScan v4	NA	NA	NA	NA
STAT6	P42226	11368	CIS	Depression_iPSYCH_2023	deCODE_Specific	-,NA	NA	0.934576	0.934576	deCODE	deCODE	1.43941	3493.44	fixed	0.934576	-0.00339369	0.0413415	-0.0844216	0.0776342	FALSE	FALSE	0.05	0.56838278798607,0.450902269906365	0.753912	2	12_56391675_C_A,12_57095865_C_T	0.00533951	8.7e-07	TRUE	4.9e-40	NA	NA	NA	0.570139	0.570119	NA	0.570119	2.38e-05	1	1	NA	1	1	0.450204	0.450212	NA	0.450212	0.996105	NA	NA	NA	NA	NA	NA	NA	NA	NA	NA	NA	NA	NA	NA	NA	NA	NA	NA	NA	NA	NA	NA	NA	NA	NA	NA	NA	NA	NA	NA	NA	NA	NA	NA	NA	NA	NA	NA	NA	NA	STAT6	0.934015	2	-0.00341807	0.0412838	Ivw(FixedEffects)	STAT6_10372_18	SeqId.10372-18	SomaScan v4	NA	NA	NA	NA
B3GALT6	Q96L58	17978	TRANS	Cognition_Meta	deCODE_Specific	+,NA	NA	0.512922	0.512922	deCODE	deCODE	1.09859	3493.51	fixed	0.512922	0.0177432	0.0271181	-0.0354072	0.0708936	FALSE	FALSE	0.05	19.3088654597996,6.41406179148746e-05	3.10716	3	1_196677131_A_G,3_165743688_A_G,8_105569300_A_T	0.00619886	0.000103952	TRUE	5.69e-33	-0.0287371	0.00614113	0.13403	21.906	21.8815	0.0088118	21.8787	0.000222631	2	2	1	2	2	1.75e-05	1.77e-05	0.925211	1.77e-05	0.999889	NA	NA	NA	NA	NA	NA	NA	NA	NA	NA	NA	NA	NA	NA	NA	NA	NA	NA	NA	NA	NA	NA	NA	NA	NA	NA	NA	NA	NA	NA	NA	NA	NA	NA	NA	NA	NA	NA	NA	NA	B3GALT6	0.625059	3	0.0126312	0.0258468	Ivw(FixedEffects)	B3GALT6_7981_230	SeqId.7981-230	SomaScan v4	NA	NA	NA	NA
FABP5	Q01469	3560	CIS	BIP_PGC3_noukb	UKBB-PPP_Specific	NA,+	NA	0.934603	0.934603	UKBB_PPP	UKBB_PPP	1.41784	3493.55	NA	NA	NA	NA	NA	NA	NA	NA	NA	NA	NA	NA	NA	NA	NA	NA	NA	NA	NA	NA	NA	NA	NA	NA	NA	NA	NA	NA	NA	NA	NA	NA	NA	NA	NA	fixed	0.934603	0.00851033	0.103715	-0.194768	0.211789	FALSE	FALSE	0.05	NA	1	1	8_81281047_C_A	0.00568742	1.96e-08	TRUE	4.69e-40	NA	NA	NA	NA	NA	NA	NA	NA	NA	NA	NA	NA	NA	NA	NA	NA	NA	NA	0.934602	1	0.00851033	0.103714	Wald ratio	NA	NA	NA	NA	NA	NA	NA	NA	NA	FABP5:Q01469:Neurology	OID21043	Neurology	Olink Explore
FTL	P02792	3999	CIS	PGC3_SCZ_NoUKB	deCODE_Specific	+,NA	NA	0.934612	0.934612	deCODE	deCODE	1.44125	3493.58	fixed	0.934612	0.0111577	0.135997	-0.255392	0.277708	FALSE	FALSE	0.05	2.14536078397794,0.143001415826809	1.46471	2	19_48923231_T_C,19_48927887_G_T	0.00281684	1.75e-05	TRUE	3.04e-16	NA	NA	NA	2.19833	2.1982	NA	2.1982	0.00172301	1	1	NA	1	1	0.13816	0.138172	NA	0.138172	0.96689	NA	NA	NA	NA	NA	NA	NA	NA	NA	NA	NA	NA	NA	NA	NA	NA	NA	NA	NA	NA	NA	NA	NA	NA	NA	NA	NA	NA	NA	NA	NA	NA	NA	NA	NA	NA	NA	NA	NA	NA	FTL	0.941714	2	0.00982738	0.134409	Ivw(FixedEffects)	FTL_15324_58	SeqId.15324-58	SomaScan v4	NA	NA	NA	NA
KLRK1	P26718	18788	CIS	Depression_iPSYCH_2023	UKBB-PPP_Specific	NA,+	NA	0.934613	0.934613	UKBB_PPP	UKBB_PPP	1.43887	3493.58	NA	NA	NA	NA	NA	NA	NA	NA	NA	NA	NA	NA	NA	NA	NA	NA	NA	NA	NA	NA	NA	NA	NA	NA	NA	NA	NA	NA	NA	NA	NA	NA	NA	NA	NA	fixed	0.934613	0.000901077	0.0109831	-0.0206253	0.0224275	FALSE	FALSE	0.05	2.08486304541693,0.352596292892359	1.021	3	12_10244806_A_C,12_10341279_A_C,12_10554496_C_T	0.0387218	3.21e-06	TRUE	1.39e-275	-0.00746938	0.00513153	0.383215	2.11922	2.11921	0.000487759	2.11921	5.72e-05	2	2	1	2	2	0.346591	0.346592	0.98238	0.346592	0.999971	0.938304	3	0.000849757	0.0109785	Ivw(FixedEffects)	NA	NA	NA	NA	NA	NA	NA	NA	NA	KLRK1:P26718:Neurology_II	OID31082	Neurology_II	Olink Explore
CDH2	P19022	1759	CIS	Cognition_Meta	UKBB-PPP_Specific	NA,+	NA	0.934626	0.934626	UKBB_PPP	UKBB_PPP	1.43123	3493.63	NA	NA	NA	NA	NA	NA	NA	NA	NA	NA	NA	NA	NA	NA	NA	NA	NA	NA	NA	NA	NA	NA	NA	NA	NA	NA	NA	NA	NA	NA	NA	NA	NA	NA	NA	fixed	0.934626	0.00229649	0.0279972	-0.0525771	0.0571701	FALSE	FALSE	0.05	8.9045890802787,0.0116518007495393	2.11005	3	18_27952116_G_A,18_28110963_G_A,18_28184369_G_A	0.00776744	5.47e-05	TRUE	2.24e-43	0.0968679	0.0325594	0.206429	11.4891	11.483	1.16626	11.4827	0.000396622	2	2	1	2	2	0.0032001	0.00320994	0.280172	0.00321039	0.999802	0.710334	3	0.0102172	0.0275094	Ivw(FixedEffects)	NA	NA	NA	NA	NA	NA	NA	NA	NA	CDH2:P19022:Cardiometabolic	OID20170	Cardiometabolic	Olink Explore
DOT1L	Q8TEK3	24948	TRANS	Cognition_Meta	deCODE_Specific	+,NA	NA	0.512942	0.512942	deCODE	deCODE	1.09829	3493.65	random	0.512942	0.0198116	0.0302807	-0.0395376	0.0791608	FALSE	FALSE	0.05	12.9278823983954,0.0116336023553832	1.79777	5	1_196677131_A_G,3_165762312_G_A,6_22007413_C_A,6_23442567_C_T,6_24436551_T_G	0.0169055	8.18e-05	TRUE	2.45e-97	0.00159571	0.00641234	0.81954	15.4061	15.3635	15.0945	15.3623	0.000858783	4	4	3	4	4	0.00392898	0.00400378	0.00173764	0.00400579	1	NA	NA	NA	NA	NA	NA	NA	NA	NA	NA	NA	NA	NA	NA	NA	NA	NA	NA	NA	NA	NA	NA	NA	NA	NA	NA	NA	NA	NA	NA	NA	NA	NA	NA	NA	NA	NA	NA	NA	NA	DOT1L	0.205635	5	0.0210481	0.0166301	Ivw(FixedEffects)	DOT1L_12692_56	SeqId.12692-56	SomaScan v4	NA	NA	NA	NA
RNF146	Q9NTX7	21336	TRANS	PGC3_SCZ_NoUKB	deCODE_Specific	+,NA	NA	0.512951	0.512951	deCODE	deCODE	1.00452	3493.71	random	0.512951	0.0903112	0.138038	-0.180238	0.36086	FALSE	FALSE	0.05	37.4251927817512,4.92169345106573e-07	2.73588	6	1_196695521_C_T,10_7195408_T_C,10_7697843_A_G,10_7730072_A_G,3_165787389_A_G,3_52788840_T_C	0.012339	0.000421552	TRUE	3.59e-53	0.055277	0.0293851	0.133108	57.6513	56.3397	30.5898	56.1361	0.00601095	5	5	4	5	5	3.71e-11	6.92e-11	3.71e-06	7.62e-11	1	NA	NA	NA	NA	NA	NA	NA	NA	NA	NA	NA	NA	NA	NA	NA	NA	NA	NA	NA	NA	NA	NA	NA	NA	NA	NA	NA	NA	NA	NA	NA	NA	NA	NA	NA	NA	NA	NA	NA	NA	RNF146	0.0019666	6	0.148422	0.0479518	Ivw(FixedEffects)	RNF146_11401_181	SeqId.11401-181	SomaScan v4	NA	NA	NA	NA
MVK	Q03426	7530	CIS	Depression_iPSYCH_2023	UKBB-PPP_Specific	NA,-	NA	0.934659	0.934659	UKBB_PPP	UKBB_PPP	1.43835	3493.75	NA	NA	NA	NA	NA	NA	NA	NA	NA	NA	NA	NA	NA	NA	NA	NA	NA	NA	NA	NA	NA	NA	NA	NA	NA	NA	NA	NA	NA	NA	NA	NA	NA	NA	NA	fixed	0.934659	-0.00442796	0.0540095	-0.110285	0.101429	FALSE	FALSE	0.05	NA	1	1	12_109422454_G_A	0.0029413	9.95e-09	TRUE	6.42e-22	NA	NA	NA	NA	NA	NA	NA	NA	NA	NA	NA	NA	NA	NA	NA	NA	NA	NA	0.934656	1	-0.00442796	0.0540076	Wald ratio	NA	NA	NA	NA	NA	NA	NA	NA	NA	MVK:Q03426:Inflammation	OID20459	Inflammation	Olink Explore
CCL19	Q99731	10617	CIS	Depression_iPSYCH_2023	UKBB-PPP_Specific	NA,+	NA	0.934659	0.934659	UKBB_PPP	UKBB_PPP	1.43776	3493.76	NA	NA	NA	NA	NA	NA	NA	NA	NA	NA	NA	NA	NA	NA	NA	NA	NA	NA	NA	NA	NA	NA	NA	NA	NA	NA	NA	NA	NA	NA	NA	NA	NA	NA	NA	fixed	0.934659	0.00475341	0.0579793	-0.108884	0.118391	FALSE	FALSE	0.05	NA	1	1	9_34707817_C_T	0.00257846	1.01e-08	TRUE	7.5e-20	NA	NA	NA	NA	NA	NA	NA	NA	NA	NA	NA	NA	NA	NA	NA	NA	NA	NA	0.934656	1	0.00475341	0.0579771	Wald ratio	NA	NA	NA	NA	NA	NA	NA	NA	NA	CCL19:Q99731:Neurology	OID21030	Neurology	Olink Explore
GALNT5	Q7Z7M9	4127	TRANS	Cognition_Meta	UKBB-PPP_Specific	NA,+	NA	0.513004	0.513004	UKBB_PPP	UKBB_PPP	1.09807	3494.07	NA	NA	NA	NA	NA	NA	NA	NA	NA	NA	NA	NA	NA	NA	NA	NA	NA	NA	NA	NA	NA	NA	NA	NA	NA	NA	NA	NA	NA	NA	NA	NA	NA	NA	NA	random	0.513004	0.0124867	0.0190879	-0.0249249	0.0498982	FALSE	FALSE	0.05	47.4633570695597,5.76505725611561e-05	1.72234	17	1_247874908_G_A,11_117140042_A_G,12_51386852_C_T,13_41011644_G_A,14_65043160_C_T,16_88465230_A_G,16_88500925_C_T,17_7166093_G_A,19_12888644_C_T,2_155971947_G_T,2_156172343_C_T,2_60490908_T_G,3_186937196_T_C,4_102267552_C_T,6_2209446_T_C,7_50360284_G_A,9_133274295_A_T	0.0481066	0.00036493	TRUE	9.87e-264	-0.00273417	0.00401902	0.506676	73.9982	73.9858	71.7834	73.9873	0.00226431	16	16	15	16	16	1.97e-09	1.98e-09	2.15e-09	1.98e-09	1	0.604331	17	0.00565498	0.0109131	Ivw(FixedEffects)	NA	NA	NA	NA	NA	NA	NA	NA	NA	GALNT5:Q7Z7M9:Cardiometabolic_II	OID30295	Cardiometabolic_II	Olink Explore
KIAA0319	Q5VV43	21580	CIS	Cognition_Meta	UKBB-PPP_Specific	NA,-	NA	0.934763	0.934763	UKBB_PPP	UKBB_PPP	1.43085	3494.15	NA	NA	NA	NA	NA	NA	NA	NA	NA	NA	NA	NA	NA	NA	NA	NA	NA	NA	NA	NA	NA	NA	NA	NA	NA	NA	NA	NA	NA	NA	NA	NA	NA	NA	NA	random	0.934763	-0.00104625	0.0127821	-0.0260986	0.0240061	FALSE	FALSE	0.05	7.12239553779462,0.129559828130283	1.33439	5	6_24306551_C_T,6_24549440_T_C,6_24587111_C_T,6_24728887_T_C,6_24758169_T_C	0.0524767	3.77e-05	TRUE	0	0.00647715	0.0107477	0.589248	7.29164	7.29158	6.50422	7.29158	0.00023304	4	4	3	4	4	0.121256	0.121259	0.0894964	0.121259	1	0.902273	5	-0.00117386	0.00955988	Ivw(FixedEffects)	NA	NA	NA	NA	NA	NA	NA	NA	NA	KIAA0319:Q5VV43:Neurology_II	OID31094	Neurology_II	Olink Explore
VASN	Q6EMK4	18517	TRANS	BIP_PGC3_noukb	BOTH	-,-	0.715088	0.513043	0.715088	deCODE	metap	0.970379	3494.34	random	0.513043	-0.0655575	0.100224	-0.261994	0.130879	FALSE	FALSE	0.05	15.3307642602554,0.0178343731555247	1.59848	7	1_179504138_T_C,1_47499458_A_G,10_80524756_A_T,17_69280242_T_G,2_27508073_T_C,6_52344065_G_A,7_73597712_G_A	0.0105459	5.44e-05	TRUE	7.03e-66	-0.00488398	0.0231486	0.841229	17.5132	17.4345	17.3587	17.4301	0.00318014	6	6	5	6	6	0.00757114	0.00781239	0.00386749	0.00782612	1	random	0.677854	-0.0350603	0.0844028	-0.200487	0.130366	FALSE	FALSE	0.05	33.0764359605865,0.00280877739613192	1.53708	15	1_109275684_G_T,1_179602727_T_C,10_63344740_A_G,10_80505515_A_G,12_21197755_T_G,15_101240920_A_C,15_60591082_C_A,17_68883786_C_T,17_69085137_A_G,19_35056147_T_C,19_35851310_C_T,19_49524906_A_G,2_27508073_T_C,7_129100389_C_T,8_9326086_A_G	0.0193277	0.000109813	TRUE	1.13e-111	0.011148	0.0155856	0.487087	36.2381	36.1964	34.8659	36.2026	0.00885196	14	14	13	14	14	0.000961121	0.000975058	0.000887767	0.000972985	1	0.392362	15	-0.0457224	0.0534552	Ivw(FixedEffects)	VASN	0.223291	7	-0.0744607	0.0611424	Ivw(FixedEffects)	VASN_5682_13	SeqId.5682-13	SomaScan v4	VASN:Q6EMK4:Cardiometabolic	OID20345	Cardiometabolic	Olink Explore
CGB2	Q6NT52	16722	TRANS	Depression_iPSYCH_2023	deCODE_Specific	+,NA	NA	0.51307	0.51307	deCODE	deCODE	1.41938	3494.52	random	0.51307	0.0210711	0.0322157	-0.0420704	0.0842127	FALSE	FALSE	0.05	4.14735079465758,0.386431231142227	1.01825	5	1_117603409_T_G,10_63311455_C_A,19_55059206_A_G,4_73891519_C_T,8_105569300_A_T	0.00773348	7.06e-06	TRUE	2.31e-55	-0.0224431	0.016547	0.268048	4.2389	4.23126	2.3993	4.23116	0.000132031	4	4	3	4	4	0.374638	0.375612	0.493765	0.375625	1	NA	NA	NA	NA	NA	NA	NA	NA	NA	NA	NA	NA	NA	NA	NA	NA	NA	NA	NA	NA	NA	NA	NA	NA	NA	NA	NA	NA	NA	NA	NA	NA	NA	NA	NA	NA	NA	NA	NA	NA	CGB2	0.484737	5	0.0218984	0.0313414	Ivw(FixedEffects)	CGB2_6213_10	SeqId.6213-10	SomaScan v4	NA	NA	NA	NA
ISG15	P05161	4053	CIS	Depression_iPSYCH_2023	deCODE_Specific	-,NA	NA	0.934936	0.934936	deCODE	deCODE	1.43759	3494.79	fixed	0.934936	-0.0014585	0.017866	-0.0364751	0.0335581	FALSE	FALSE	0.05	1.32123528993201,0.516532202432077	0.812784	3	1_1022868_A_G,1_1212042_C_T,1_992993_A_G	0.0492124	2.37e-06	TRUE	0	0.00900057	0.00819776	0.470305	1.35406	1.35405	0.148608	1.35405	7.56e-05	2	2	1	2	2	0.508125	0.508126	0.699869	0.508126	0.999962	NA	NA	NA	NA	NA	NA	NA	NA	NA	NA	NA	NA	NA	NA	NA	NA	NA	NA	NA	NA	NA	NA	NA	NA	NA	NA	NA	NA	NA	NA	NA	NA	NA	NA	NA	NA	NA	NA	NA	NA	ISG15	0.938981	3	-0.00136707	0.0178584	Ivw(FixedEffects)	ISG15_14151_4	SeqId.14151-4	SomaScan v4	NA	NA	NA	NA
CIT	O14578	1985	CIS	Cognition_Meta	UKBB-PPP_Specific	NA,-	NA	0.935135	0.935135	UKBB_PPP	UKBB_PPP	1.43084	3495.53	NA	NA	NA	NA	NA	NA	NA	NA	NA	NA	NA	NA	NA	NA	NA	NA	NA	NA	NA	NA	NA	NA	NA	NA	NA	NA	NA	NA	NA	NA	NA	NA	NA	NA	NA	fixed	0.935135	-0.00395586	0.0486058	-0.0992215	0.0913098	FALSE	FALSE	0.05	1.62107934294318,0.202941354275313	1.27322	2	12_119809340_T_C,12_119876149_C_T	0.002558	8.45e-06	TRUE	1.03e-15	NA	NA	NA	1.65979	1.65962	NA	1.65961	0.000129019	1	1	NA	1	1	0.197631	0.197655	NA	0.197656	0.990937	0.924006	2	-0.00459228	0.048143	Ivw(FixedEffects)	NA	NA	NA	NA	NA	NA	NA	NA	NA	CIT:O14578:Neurology_II	OID30970	Neurology_II	Olink Explore
CCL24	O00175	10623	CIS	PGC3_SCZ_NoUKB	UKBB-PPP_Specific	NA,+	NA	0.935261	0.935261	UKBB_PPP	UKBB_PPP	1.44165	3496.01	NA	NA	NA	NA	NA	NA	NA	NA	NA	NA	NA	NA	NA	NA	NA	NA	NA	NA	NA	NA	NA	NA	NA	NA	NA	NA	NA	NA	NA	NA	NA	NA	NA	NA	NA	random	0.935261	0.00186697	0.0229846	-0.0431819	0.0469159	FALSE	FALSE	0.05	7.48285567665491,0.112467665518092	1.36774	5	7_75547938_C_T,7_75721927_G_A,7_75761212_C_A,7_75797360_G_A,7_76259534_A_C	0.0732643	4.73e-05	TRUE	0	0.00579801	0.0205182	0.795874	7.53663	NA	7.34123	7.53661	0.00180155	4	NA	3	4	4	0.110105	NA	0.0617813	0.110106	1	0.906735	5	0.00196698	0.0167892	Ivw(FixedEffects)	NA	NA	NA	NA	NA	NA	NA	NA	NA	CCL24:O00175:Inflammation	OID20772	Inflammation	Olink Explore
GALNT2	Q10471	4124	CIS	BIP_PGC3_noukb	UKBB-PPP_Specific	NA,-	NA	0.935389	0.935389	UKBB_PPP	UKBB_PPP	1.41845	3496.48	NA	NA	NA	NA	NA	NA	NA	NA	NA	NA	NA	NA	NA	NA	NA	NA	NA	NA	NA	NA	NA	NA	NA	NA	NA	NA	NA	NA	NA	NA	NA	NA	NA	NA	NA	random	0.935389	-0.00291864	0.036003	-0.0734833	0.067646	FALSE	FALSE	0.05	4.79305904999583,0.44165410872552	0.979087	6	1_230025984_C_A,1_230038242_A_G,1_230126182_T_G,1_230157290_A_G,1_230267406_C_T,1_230286592_G_A	0.0387478	1.48e-05	TRUE	2.29e-259	-0.0214244	0.0186698	0.315124	4.97052	4.97051	3.65366	4.97051	0.00487451	5	5	4	5	5	0.419488	0.41949	0.454901	0.41949	1	0.944113	6	-0.00251984	0.0359456	Ivw(FixedEffects)	NA	NA	NA	NA	NA	NA	NA	NA	NA	GALNT2:Q10471:Oncology	OID21423	Oncology	Olink Explore
MAN1B1	Q9UKM7	6823	TRANS	PGC3_SCZ_NoUKB	deCODE_Specific	-,NA	NA	0.513377	0.513377	deCODE	deCODE	1.00506	3496.61	random	0.513377	-0.0626434	0.0958453	-0.250497	0.12521	FALSE	FALSE	0.05	7.61062110588079,0.0547832211231718	1.59276	4	1_196731784_G_A,14_94380925_T_A,3_165787389_A_G,7_95304888_A_G	0.007581	5.9e-05	TRUE	8.98e-42	-0.0178122	0.0270399	0.577761	8.18155	NA	6.7229	8.14172	0.00102808	3	NA	2	3	3	0.042405	NA	0.034685	0.0431719	0.999991	NA	NA	NA	NA	NA	NA	NA	NA	NA	NA	NA	NA	NA	NA	NA	NA	NA	NA	NA	NA	NA	NA	NA	NA	NA	NA	NA	NA	NA	NA	NA	NA	NA	NA	NA	NA	NA	NA	NA	NA	MAN1B1	0.252697	4	-0.067698	0.0591857	Ivw(FixedEffects)	MAN1B1_7071_23	SeqId.7071-23	SomaScan v4	NA	NA	NA	NA
GRIK2	Q13002	4580	CIS	PGC3_SCZ_NoUKB	UKBB-PPP_Specific	NA,+	NA	0.935544	0.935544	UKBB_PPP	UKBB_PPP	1.44149	3497.06	NA	NA	NA	NA	NA	NA	NA	NA	NA	NA	NA	NA	NA	NA	NA	NA	NA	NA	NA	NA	NA	NA	NA	NA	NA	NA	NA	NA	NA	NA	NA	NA	NA	NA	NA	random	0.935544	0.00276787	0.0342253	-0.0643125	0.0698482	FALSE	FALSE	0.05	2.26179770467461,0.519878930773212	0.868293	4	6_100431775_C_T,6_100747995_G_A,6_101458954_T_C,6_101870464_G_A	0.0313236	1.46e-05	TRUE	7.79e-187	-0.000874987	0.00729834	0.915529	2.30396	NA	2.28752	2.30395	0.000217913	3	NA	2	3	3	0.511762	NA	0.318618	0.511765	0.999999	0.936659	4	0.00271677	0.0341864	Ivw(FixedEffects)	NA	NA	NA	NA	NA	NA	NA	NA	NA	GRIK2:Q13002:Neurology_II	OID30977	Neurology_II	Olink Explore
SIRPG	Q9P1W8	15757	CIS	BIP_PGC3_noukb	deCODE_Specific	+,NA	NA	0.93557	0.93557	deCODE	deCODE	1.41815	3497.16	fixed	0.93557	0.00528613	0.0653904	-0.122877	0.133449	FALSE	FALSE	0.05	NA	1	1	20_1635560_A_G	0.00877883	2.02e-08	TRUE	1.58e-63	NA	NA	NA	NA	NA	NA	NA	NA	NA	NA	NA	NA	NA	NA	NA	NA	NA	NA	NA	NA	NA	NA	NA	NA	NA	NA	NA	NA	NA	NA	NA	NA	NA	NA	NA	NA	NA	NA	NA	NA	NA	NA	NA	NA	NA	NA	NA	NA	NA	NA	NA	NA	NA	NA	NA	NA	NA	NA	SIRPG	0.935569	1	0.00528613	0.0653897	Wald ratio	SIRPG_9241_40	SeqId.9241-40	SomaScan v4	NA	NA	NA	NA
ASRGL1	Q7L266	16448	CIS	Cognition_Meta	UKBB-PPP_Specific	NA,-	NA	0.935667	0.935667	UKBB_PPP	UKBB_PPP	1.43106	3497.52	NA	NA	NA	NA	NA	NA	NA	NA	NA	NA	NA	NA	NA	NA	NA	NA	NA	NA	NA	NA	NA	NA	NA	NA	NA	NA	NA	NA	NA	NA	NA	NA	NA	NA	NA	fixed	0.935667	-0.000953513	0.011813	-0.0241065	0.0221995	FALSE	FALSE	0.05	1.78518376437801,0.409592759592579	0.944771	3	11_62265518_A_G,11_62343940_C_T,11_62668196_G_A	0.0315021	1.27e-05	TRUE	1.34e-190	-0.00743116	0.0055716	0.409568	1.81747	1.81746	0.038562	1.81746	2.54e-05	2	2	1	2	2	0.403033	0.403035	0.844319	0.403035	0.999987	0.93048	3	-0.00102987	0.0118049	Ivw(FixedEffects)	NA	NA	NA	NA	NA	NA	NA	NA	NA	ASRGL1:Q7L266:Cardiometabolic_II	OID30283	Cardiometabolic_II	Olink Explore
TGFB1	P01137	11766	CIS	PGC3_SCZ_NoUKB	UKBB-PPP_Specific	NA,-	NA	0.93582	0.93582	UKBB_PPP	UKBB_PPP	1.44132	3498.09	NA	NA	NA	NA	NA	NA	NA	NA	NA	NA	NA	NA	NA	NA	NA	NA	NA	NA	NA	NA	NA	NA	NA	NA	NA	NA	NA	NA	NA	NA	NA	NA	NA	NA	NA	fixed	0.93582	-0.00339268	0.0421319	-0.0859696	0.0791843	FALSE	FALSE	0.05	2.78484563875662,0.095159862091175	1.66879	2	19_41319286_C_T,19_41527639_A_G	0.0265145	2.25e-05	TRUE	2.27e-154	NA	NA	NA	2.90412	2.90408	NA	2.90408	0.00240428	1	1	NA	1	1	0.0883535	0.0883556	NA	0.0883556	0.960893	0.919815	2	-0.00423379	0.0420577	Ivw(FixedEffects)	NA	NA	NA	NA	NA	NA	NA	NA	NA	TGFB1:P01137:Inflammation	OID20621	Inflammation	Olink Explore
BOLA2_BOLA2B	BOLA2_BOLA2B	0	CIS	BIP_PGC3_noukb	UKBB-PPP_Specific	NA,-	NA	0.935896	0.935896	UKBB_PPP	UKBB_PPP	1.41807	3498.38	NA	NA	NA	NA	NA	NA	NA	NA	NA	NA	NA	NA	NA	NA	NA	NA	NA	NA	NA	NA	NA	NA	NA	NA	NA	NA	NA	NA	NA	NA	NA	NA	NA	NA	NA	fixed	0.935896	-0.00847715	0.105399	-0.215056	0.198102	FALSE	FALSE	0.05	0.0869478861644678,0.7680937480237	0.294869	2	16_30343759_C_T,16_30349780_A_C	0.00509568	2.81e-07	TRUE	1.03e-34	NA	NA	NA	0.0869969	0.0869936	NA	0.0869936	0.00016538	1	1	NA	1	1	0.76803	0.768035	NA	0.768035	0.989739	0.935807	2	-0.00848654	0.105369	Ivw(FixedEffects)	NA	NA	NA	NA	NA	NA	NA	NA	NA	BOLA2_BOLA2B:Q9H3K6:Cardiometabolic_II	NA	Cardiometabolic_II	NA
DNAJC17	Q9NVM6	25556	CIS	BIP_PGC3_noukb	deCODE_Specific	-,NA	NA	0.935969	0.935969	deCODE	deCODE	1.41761	3498.65	fixed	0.935969	-0.00703924	0.0876214	-0.178774	0.164696	FALSE	FALSE	0.05	1.78180470050788,0.410285364564636	0.943876	3	15_39913785_G_A,15_40319937_A_C,15_40776573_T_G	0.00925906	5.53e-06	TRUE	3.91e-63	0.140512	0.104288	0.406474	1.83945	NA	0.0240876	1.83942	0.00276356	2	NA	1	2	2	0.398629	NA	0.876662	0.398635	0.998619	NA	NA	NA	NA	NA	NA	NA	NA	NA	NA	NA	NA	NA	NA	NA	NA	NA	NA	NA	NA	NA	NA	NA	NA	NA	NA	NA	NA	NA	NA	NA	NA	NA	NA	NA	NA	NA	NA	NA	NA	DNAJC17	0.94954	3	-0.00552671	0.0873319	Ivw(FixedEffects)	DNAJC17_14655_1	SeqId.14655-1	SomaScan v4	NA	NA	NA	NA
PGM2	Q96G03	8906	CIS	BIP_PGC3_noukb	deCODE_Specific	-,NA	NA	0.935975	0.935975	deCODE	deCODE	1.41704	3498.67	random	0.935975	-0.00858496	0.106871	-0.218049	0.200879	FALSE	FALSE	0.05	4.96587932364472,0.174312745841297	1.28658	4	4_37536035_A_G,4_37554080_G_A,4_37852066_T_C,4_38276283_C_T	0.00694274	1.59e-05	TRUE	5.72e-46	0.00747195	0.0455944	0.88489	5.4404	NA	5.36831	5.44036	0.00601094	3	NA	2	3	3	0.142247	NA	0.0682789	0.14225	0.999876	NA	NA	NA	NA	NA	NA	NA	NA	NA	NA	NA	NA	NA	NA	NA	NA	NA	NA	NA	NA	NA	NA	NA	NA	NA	NA	NA	NA	NA	NA	NA	NA	NA	NA	NA	NA	NA	NA	NA	NA	PGM2	0.966299	4	-0.00347607	0.0822739	Ivw(FixedEffects)	PGM2_18330_7	SeqId.18330-7	SomaScan v4	NA	NA	NA	NA
PXDN	Q92626	14966	TRANS	Cognition_Meta	deCODE_Specific	+,NA	NA	0.513709	0.513709	deCODE	deCODE	1.09924	3498.87	random	0.513709	0.0167463	0.0256423	-0.0335117	0.0670044	FALSE	FALSE	0.05	2.62722859147437,0.62200735361993	0.810436	5	16_20381010_G_A,17_7166093_G_A,17_7176750_A_G,5_699887_T_A,8_14446012_A_C	0.00814549	1.72e-05	TRUE	9.73e-50	0.00165888	0.00335839	0.655243	2.7248	2.71941	2.48081	2.71935	5.3e-05	4	4	3	4	4	0.604882	0.605823	0.478769	0.605833	1	NA	NA	NA	NA	NA	NA	NA	NA	NA	NA	NA	NA	NA	NA	NA	NA	NA	NA	NA	NA	NA	NA	NA	NA	NA	NA	NA	NA	NA	NA	NA	NA	NA	NA	NA	NA	NA	NA	NA	NA	PXDN	0.48962	5	0.0176015	0.0254757	Ivw(FixedEffects)	PXDN_13463_1	SeqId.13463-1	SomaScan v4	NA	NA	NA	NA
GIT1	Q9Y2X7	4272	TRANS	PGC3_SCZ_NoUKB	UKBB-PPP_Specific	NA,-	NA	0.513721	0.513721	UKBB_PPP	UKBB_PPP	1.00545	3498.95	NA	NA	NA	NA	NA	NA	NA	NA	NA	NA	NA	NA	NA	NA	NA	NA	NA	NA	NA	NA	NA	NA	NA	NA	NA	NA	NA	NA	NA	NA	NA	NA	NA	NA	NA	random	0.513721	-0.0929293	0.142299	-0.371831	0.185972	FALSE	FALSE	0.05	8.69203214387084,0.0336784947784256	1.70216	4	3_56815721_T_C,5_132316836_A_C,7_106732457_G_A,9_4744743_T_C	0.00533648	6.86e-05	TRUE	1.05e-26	0.0789592	0.0271448	0.100657	9.2562	NA	0.79501	9.17619	0.000615886	3	NA	2	3	3	0.0260715	NA	0.671995	0.0270377	0.999996	0.225608	4	-0.0983277	0.0811452	Ivw(FixedEffects)	NA	NA	NA	NA	NA	NA	NA	NA	NA	GIT1:Q9Y2X7:Inflammation_II	OID30533	Inflammation_II	Olink Explore
LYZ	P61626	6740	TRANS	BIP_PGC3_noukb	deCODE_Specific	+,NA	NA	0.513752	0.513752	deCODE	deCODE	0.971451	3499.17	random	0.513752	0.0298186	0.0456636	-0.0596805	0.119318	FALSE	FALSE	0.05	12.1540251624729,0.733310606988	0.871566	17	12_111446804_T_C,12_66614438_A_G,12_67585198_T_C,12_67822459_T_A,12_67888611_A_T,12_68047409_C_T,12_70388004_A_G,12_70416062_G_T,12_70671997_T_G,12_70712214_T_C,12_70930559_G_A,12_71335684_G_T,12_71389860_C_T,12_72132069_C_T,12_74683951_T_C,12_75059262_C_T,13_28029870_T_C	0.0251126	3.89e-05	TRUE	1.08e-165	-0.00240641	0.0118635	0.841985	12.7545	12.748	12.7133	12.7501	0.0140257	16	16	15	16	16	0.690617	0.691084	0.624429	0.690935	1	NA	NA	NA	NA	NA	NA	NA	NA	NA	NA	NA	NA	NA	NA	NA	NA	NA	NA	NA	NA	NA	NA	NA	NA	NA	NA	NA	NA	NA	NA	NA	NA	NA	NA	NA	NA	NA	NA	NA	NA	LYZ	0.498186	17	0.0307159	0.0453473	Ivw(FixedEffects)	LYZ_4920_10	SeqId.4920-10	SomaScan v4	NA	NA	NA	NA
SPP1	P10451	11255	CIS	BIP_PGC3_noukb	BOTH	+,+	0.996013	0.936126	0.996013	UKBB_PPP	metap	1.4167	3499.24	fixed	0.974272	0.00541164	0.167796	-0.323463	0.334286	FALSE	FALSE	0.05	NA	1	1	4_87937733_T_C	0.00145154	2.45e-09	TRUE	8.84e-12	NA	NA	NA	NA	NA	NA	NA	NA	NA	NA	NA	NA	NA	NA	NA	NA	NA	NA	fixed	0.936126	0.00695658	0.0868054	-0.163179	0.177092	FALSE	FALSE	0.05	0.0028012561358349,0.957790155903529	0.0529269	2	4_87937733_T_C,4_87951684_G_A	0.00735623	2.58e-08	TRUE	1.24e-51	NA	NA	NA	0.00280142	0.00280135	NA	0.00280135	8.79e-07	1	1	NA	1	1	0.957789	0.957789	NA	0.957789	0.999252	0.936123	2	0.00695676	0.0868039	Ivw(FixedEffects)	SPP1	0.974271	1	0.00541164	0.167794	Wald ratio	SPP1_13113_7	SeqId.13113-7	SomaScan v4	SPP1:P10451:Cardiometabolic	OID20322	Cardiometabolic	Olink Explore
NUCB1	Q02818	8043	TRANS	Depression_iPSYCH_2023	deCODE_Specific	+,NA	NA	0.513822	0.513822	deCODE	deCODE	1.42088	3499.64	random	0.513822	0.0385275	0.0590099	-0.0771298	0.154185	FALSE	FALSE	0.05	11.0987646970506,0.025476174389256	1.66574	5	1_109275908_C_T,1_161551141_C_T,12_103690803_A_G,12_103942275_G_T,2_27555693_A_G	0.00727596	2.2e-05	TRUE	1.62e-49	0.0123301	0.0149916	0.47109	13.0193	12.8963	10.6238	12.8884	0.000343654	4	4	3	4	4	0.0111818	0.0117936	0.0139442	0.0118344	1	NA	NA	NA	NA	NA	NA	NA	NA	NA	NA	NA	NA	NA	NA	NA	NA	NA	NA	NA	NA	NA	NA	NA	NA	NA	NA	NA	NA	NA	NA	NA	NA	NA	NA	NA	NA	NA	NA	NA	NA	NUCB1	0.162785	5	0.0479524	0.0343556	Ivw(FixedEffects)	NUCB1_10451_11	SeqId.10451-11	SomaScan v4	NA	NA	NA	NA
CPXM2	Q8N436	26977	TRANS	Cognition_Meta	UKBB-PPP_Specific	NA,-	NA	0.513877	0.513877	UKBB_PPP	UKBB_PPP	1.09925	3500.01	NA	NA	NA	NA	NA	NA	NA	NA	NA	NA	NA	NA	NA	NA	NA	NA	NA	NA	NA	NA	NA	NA	NA	NA	NA	NA	NA	NA	NA	NA	NA	NA	NA	NA	NA	fixed	0.513877	-0.038141	0.0584256	-0.152653	0.0763711	FALSE	FALSE	0.05	0.734153098647193,0.391540311013135	0.856827	2	15_101444038_A_G,5_177312109_C_A	0.00179938	5.69e-06	TRUE	7.5e-12	NA	NA	NA	0.748931	0.743374	NA	0.743308	1.02e-05	1	1	NA	1	1	0.386815	0.388582	NA	0.388603	0.997453	0.49922	2	-0.0390978	0.0578612	Ivw(FixedEffects)	NA	NA	NA	NA	NA	NA	NA	NA	NA	CPXM2:Q8N436:Cardiometabolic_II	OID30322	Cardiometabolic_II	Olink Explore
DUSP26	Q9BV47	28161	TRANS	Depression_iPSYCH_2023	deCODE_Specific	+,NA	NA	0.513904	0.513904	deCODE	deCODE	1.42054	3500.2	random	0.513904	0.0333451	0.0510825	-0.0667747	0.133465	FALSE	FALSE	0.05	11.5924880314266,0.00891784377037853	1.96575	4	1_196695521_C_T,19_44926286_C_T,2_27563321_A_T,3_165761011_C_T	0.012228	3.51e-05	TRUE	2.84e-82	0.021299	0.0174996	0.347686	13.9382	NA	8.00732	13.8608	0.000339795	3	NA	2	3	3	0.00299048	NA	0.0182488	0.00310085	0.999998	NA	NA	NA	NA	NA	NA	NA	NA	NA	NA	NA	NA	NA	NA	NA	NA	NA	NA	NA	NA	NA	NA	NA	NA	NA	NA	NA	NA	NA	NA	NA	NA	NA	NA	NA	NA	NA	NA	NA	NA	DUSP26	0.123739	4	0.0393851	0.025587	Ivw(FixedEffects)	DUSP26_8967_6	SeqId.8967-6	SomaScan v4	NA	NA	NA	NA
PFDN6	O15212	4926	TRANS	BIP_PGC3_noukb	UKBB-PPP_Specific	NA,-	NA	0.513929	0.513929	UKBB_PPP	UKBB_PPP	0.971515	3500.37	NA	NA	NA	NA	NA	NA	NA	NA	NA	NA	NA	NA	NA	NA	NA	NA	NA	NA	NA	NA	NA	NA	NA	NA	NA	NA	NA	NA	NA	NA	NA	NA	NA	NA	NA	fixed	0.513929	-0.126196	0.193335	-0.505126	0.252734	FALSE	FALSE	0.05	2.26518788793802,0.13231016462551	1.50505	2	2_184162042_G_A,4_77616499_C_T	0.00199708	1.02e-05	TRUE	6.97e-13	NA	NA	NA	2.39265	2.37622	NA	2.37547	0.00500676	1	1	NA	1	1	0.121907	0.123195	NA	0.123255	0.94359	0.473459	2	-0.136692	0.190681	Ivw(FixedEffects)	NA	NA	NA	NA	NA	NA	NA	NA	NA	PFDN6:O15212:Neurology_II	OID30938	Neurology_II	Olink Explore
M6PR	P20645	6752	CIS	PGC3_SCZ_NoUKB	UKBB-PPP_Specific	NA,-	NA	0.936491	0.936491	UKBB_PPP	UKBB_PPP	1.44176	3500.6	NA	NA	NA	NA	NA	NA	NA	NA	NA	NA	NA	NA	NA	NA	NA	NA	NA	NA	NA	NA	NA	NA	NA	NA	NA	NA	NA	NA	NA	NA	NA	NA	NA	NA	NA	fixed	0.936491	-0.00321302	0.0403234	-0.0822455	0.0758194	FALSE	FALSE	0.05	NA	1	1	12_8929985_A_G	0.0146743	3.54e-08	TRUE	4.72e-90	NA	NA	NA	NA	NA	NA	NA	NA	NA	NA	NA	NA	NA	NA	NA	NA	NA	NA	0.93649	1	-0.00321302	0.0403232	Wald ratio	NA	NA	NA	NA	NA	NA	NA	NA	NA	M6PR:P20645:Cardiometabolic_II	OID30208	Cardiometabolic_II	Olink Explore
FABP2	P12104	3556	CIS	Depression_iPSYCH_2023	UKBB-PPP_Specific	NA,-	NA	0.93668	0.93668	UKBB_PPP	UKBB_PPP	1.43968	3501.31	NA	NA	NA	NA	NA	NA	NA	NA	NA	NA	NA	NA	NA	NA	NA	NA	NA	NA	NA	NA	NA	NA	NA	NA	NA	NA	NA	NA	NA	NA	NA	NA	NA	NA	NA	fixed	0.93668	-0.00160682	0.0202258	-0.0412487	0.0380351	FALSE	FALSE	0.05	0.89006073826303,0.345460848944809	0.94343	2	4_119359462_C_T,4_119777497_C_T	0.0227958	1.35e-06	TRUE	4.32e-161	NA	NA	NA	0.900691	0.900683	NA	0.900683	1.75e-05	1	1	NA	1	1	0.342596	0.342599	NA	0.342599	0.996662	0.933914	2	-0.00167618	0.020214	Ivw(FixedEffects)	NA	NA	NA	NA	NA	NA	NA	NA	NA	FABP2:P12104:Cardiometabolic	OID20200	Cardiometabolic	Olink Explore
GPX1	P07203	4553	TRANS	PGC3_SCZ_NoUKB	deCODE_Specific	-,NA	NA	0.51407	0.51407	deCODE	deCODE	1.00584	3501.33	fixed	0.51407	-0.0730166	0.1119	-0.292337	0.146304	FALSE	FALSE	0.05	0.0925369439517879,0.760976396397928	0.304199	2	11_218141_C_A,6_139519556_A_C	0.00226874	3.26e-06	TRUE	5.84e-15	NA	NA	NA	0.0930423	0.0925532	NA	0.0925528	6.68e-06	1	1	NA	1	1	0.760345	0.760956	NA	0.760957	0.997938	NA	NA	NA	NA	NA	NA	NA	NA	NA	NA	NA	NA	NA	NA	NA	NA	NA	NA	NA	NA	NA	NA	NA	NA	NA	NA	NA	NA	NA	NA	NA	NA	NA	NA	NA	NA	NA	NA	NA	NA	GPX1	0.511638	2	-0.0731879	0.111518	Ivw(FixedEffects)	GPX1_15591_28	SeqId.15591-28	SomaScan v4	NA	NA	NA	NA
MOG	Q16653	7197	TRANS	Cognition_Meta	UKBB-PPP_Specific	NA,-	NA	0.514076	0.514076	UKBB_PPP	UKBB_PPP	1.09933	3501.37	NA	NA	NA	NA	NA	NA	NA	NA	NA	NA	NA	NA	NA	NA	NA	NA	NA	NA	NA	NA	NA	NA	NA	NA	NA	NA	NA	NA	NA	NA	NA	NA	NA	NA	NA	fixed	0.514076	-0.0249118	0.0381787	-0.0997406	0.0499171	FALSE	FALSE	0.05	0.886203965463199,0.642041726579834	0.665659	3	1_23565860_A_C,14_74832398_G_A,16_20350628_C_T	0.00391973	6.32e-06	TRUE	8.03e-25	0.000228055	0.0151254	0.990402	0.896184	0.893231	0.895956	0.893212	1.12e-05	2	2	1	2	2	0.638846	0.63979	0.343868	0.639796	0.999994	0.506685	3	-0.0252247	0.0379886	Ivw(FixedEffects)	NA	NA	NA	NA	NA	NA	NA	NA	NA	MOG:Q16653:Oncology	OID21384	Oncology	Olink Explore
CILP2	Q8IUL8	24213	TRANS	Depression_iPSYCH_2023	deCODE_Specific	+,NA	NA	0.514161	0.514161	deCODE	deCODE	1.42067	3501.95	random	0.514161	0.031331	0.0480263	-0.0627987	0.125461	FALSE	FALSE	0.05	2.18309569368886,0.53528566294899	0.853052	4	1_161620903_T_C,11_7485943_C_T,12_111540733_C_T,15_65205787_G_A	0.00452817	7.33e-06	TRUE	3.63e-32	0.00303107	0.0105082	0.80015	2.24967	NA	2.15982	2.24473	0.000602345	3	NA	2	3	3	0.522232	NA	0.339627	0.523191	0.999996	NA	NA	NA	NA	NA	NA	NA	NA	NA	NA	NA	NA	NA	NA	NA	NA	NA	NA	NA	NA	NA	NA	NA	NA	NA	NA	NA	NA	NA	NA	NA	NA	NA	NA	NA	NA	NA	NA	NA	NA	CILP2	0.498368	4	0.0323119	0.0477239	Ivw(FixedEffects)	CILP2_8841_65	SeqId.8841-65	SomaScan v4	NA	NA	NA	NA
ATF6	P18850	791	TRANS	PGC3_SCZ_NoUKB	deCODE_Specific	+,NA	NA	0.514284	0.514284	deCODE	deCODE	1.00597	3502.79	random	0.514284	0.0344381	0.0528044	-0.0690566	0.137933	FALSE	FALSE	0.05	58.9696792875167,1.55294911747346e-06	1.86247	18	1_230279547_C_T,1_93104811_G_A,10_13801098_C_T,10_14787455_G_A,10_15155472_G_A,10_15318139_G_A,10_15423441_G_A,12_103923063_G_A,14_94361316_C_A,16_4209668_T_C,17_18284307_T_C,17_69280242_T_G,22_29992313_G_A,3_12801869_C_T,4_102267552_C_T,4_55394851_G_A,5_16500772_C_T,9_133256028_C_T	0.0390469	0.00094839	TRUE	8.35e-181	0.0123954	0.0123482	0.330405	124.782	124.545	117.389	124.678	0.04491	17	17	16	17	17	1.88e-18	2.09e-18	1.74e-17	1.97e-18	1	NA	NA	NA	NA	NA	NA	NA	NA	NA	NA	NA	NA	NA	NA	NA	NA	NA	NA	NA	NA	NA	NA	NA	NA	NA	NA	NA	NA	NA	NA	NA	NA	NA	NA	NA	NA	NA	NA	NA	NA	ATF6	0.343803	18	-0.0254906	0.0269264	Ivw(FixedEffects)	ATF6_11277_23	SeqId.11277-23	SomaScan v4	NA	NA	NA	NA
DLX3	O60479	2916	TRANS	BIP_PGC3_noukb	deCODE_Specific	+,NA	NA	0.514346	0.514346	deCODE	deCODE	0.972034	3503.21	fixed	0.514346	0.070108	0.107514	-0.140615	0.280831	FALSE	FALSE	0.05	6.62149168186159,0.0100755411684701	2.57323	2	1_196695521_C_T,6_96614917_T_G	0.00359813	2.17e-05	TRUE	3.26e-23	NA	NA	NA	7.24475	7.22433	NA	7.22303	0.00199642	1	1	NA	1	1	0.00711086	0.00719219	NA	0.00719742	0.964361	NA	NA	NA	NA	NA	NA	NA	NA	NA	NA	NA	NA	NA	NA	NA	NA	NA	NA	NA	NA	NA	NA	NA	NA	NA	NA	NA	NA	NA	NA	NA	NA	NA	NA	NA	NA	NA	NA	NA	NA	DLX3	0.556973	2	0.0613353	0.104428	Ivw(FixedEffects)	DLX3_11422_2	SeqId.11422-2	SomaScan v4	NA	NA	NA	NA
LYPD8	Q6UX82	44208	CIS	PGC3_SCZ_NoUKB	UKBB-PPP_Specific	NA,-	NA	0.93722	0.93722	UKBB_PPP	UKBB_PPP	1.44229	3503.33	NA	NA	NA	NA	NA	NA	NA	NA	NA	NA	NA	NA	NA	NA	NA	NA	NA	NA	NA	NA	NA	NA	NA	NA	NA	NA	NA	NA	NA	NA	NA	NA	NA	NA	NA	fixed	0.93722	-0.00203856	0.0258819	-0.0527661	0.048689	FALSE	FALSE	0.05	3.30506112938734,0.0690667756395215	1.81798	2	1_248826485_T_G,1_248881098_A_C	0.040956	2.56e-05	TRUE	3.53e-235	NA	NA	NA	3.32297	3.32296	NA	3.32296	0.00202083	1	1	NA	1	1	0.0683185	0.0683189	NA	0.0683189	0.964144	0.933992	2	-0.00214203	0.0258628	Ivw(FixedEffects)	NA	NA	NA	NA	NA	NA	NA	NA	NA	LYPD8:Q6UX82:Oncology	OID21251	Oncology	Olink Explore
PSG4	Q00888	9521	CIS	Depression_iPSYCH_2023	deCODE_Specific	-,NA	NA	0.93727	0.93727	deCODE	deCODE	1.44	3503.51	random	0.93727	-0.00120874	0.0153584	-0.0313107	0.0288932	FALSE	FALSE	0.05	6.43491830125047,0.59863521586356	0.896864	9	19_42199798_G_A,19_42927865_A_C,19_43055178_T_C,19_43538838_C_T,19_43556868_G_T,19_43684333_C_T,19_43777633_G_A,19_44039607_A_G,19_44133783_T_A	0.0607238	1.26e-05	TRUE	0	0.0046784	0.0100825	0.656723	6.62684	6.62682	6.41153	6.62682	0.00237069	8	8	7	8	8	0.577376	0.577377	0.4926	0.577377	1	NA	NA	NA	NA	NA	NA	NA	NA	NA	NA	NA	NA	NA	NA	NA	NA	NA	NA	NA	NA	NA	NA	NA	NA	NA	NA	NA	NA	NA	NA	NA	NA	NA	NA	NA	NA	NA	NA	NA	NA	PSG4	0.943024	9	-0.00109623	0.0153385	Ivw(FixedEffects)	PSG4_5649_83	SeqId.5649-83	SomaScan v4	NA	NA	NA	NA
DBNL	Q9UJU6	2696	CIS	PGC3_SCZ_NoUKB	UKBB-PPP_Specific	NA,+	NA	0.937291	0.937291	UKBB_PPP	UKBB_PPP	1.44181	3503.6	NA	NA	NA	NA	NA	NA	NA	NA	NA	NA	NA	NA	NA	NA	NA	NA	NA	NA	NA	NA	NA	NA	NA	NA	NA	NA	NA	NA	NA	NA	NA	NA	NA	NA	NA	fixed	0.937291	0.0121376	0.154277	-0.290239	0.314514	FALSE	FALSE	0.05	NA	1	1	7_44070203_A_G	0.00155794	4.18e-08	TRUE	5.06e-11	NA	NA	NA	NA	NA	NA	NA	NA	NA	NA	NA	NA	NA	NA	NA	NA	NA	NA	0.937288	1	0.0121376	0.154267	Wald ratio	NA	NA	NA	NA	NA	NA	NA	NA	NA	DBNL:Q9UJU6:Inflammation	OID20681	Inflammation	Olink Explore
EFNB2	P52799	3227	CIS	Depression_iPSYCH_2023	deCODE_Specific	-,NA	NA	0.937418	0.937418	deCODE	deCODE	1.43963	3504.07	fixed	0.937418	-0.00390101	0.0496846	-0.101281	0.093479	FALSE	FALSE	0.05	1.30162289414482,0.253916996004762	1.14089	2	13_106643719_T_G,13_106938223_C_A	0.00284602	1.93e-06	TRUE	1.52e-21	NA	NA	NA	1.32085	1.32075	NA	1.32075	3.14e-05	1	1	NA	1	1	0.25044	0.250457	NA	0.250457	0.99553	NA	NA	NA	NA	NA	NA	NA	NA	NA	NA	NA	NA	NA	NA	NA	NA	NA	NA	NA	NA	NA	NA	NA	NA	NA	NA	NA	NA	NA	NA	NA	NA	NA	NA	NA	NA	NA	NA	NA	NA	EFNB2	0.931994	2	-0.00421289	0.0493678	Ivw(FixedEffects)	EFNB2_14131_37	SeqId.14131-37	SomaScan v4	NA	NA	NA	NA
SLC27A2	O14975	10996	TRANS	Cognition_Meta	deCODE_Specific	+,NA	NA	0.514505	0.514505	deCODE	deCODE	1.0999	3504.29	fixed	0.514505	0.0205411	0.0315126	-0.0412224	0.0823046	FALSE	FALSE	0.05	13.5748914288672,0.00112784593866292	2.60527	3	1_196691865_A_T,3_165787389_A_G,3_56815721_T_C	0.00466997	7.29e-05	TRUE	1.87e-25	-0.0318656	0.00831006	0.162403	14.8792	NA	0.175189	14.8262	0.000145179	2	NA	1	2	2	0.000587507	NA	0.675541	0.000603293	0.999927	NA	NA	NA	NA	NA	NA	NA	NA	NA	NA	NA	NA	NA	NA	NA	NA	NA	NA	NA	NA	NA	NA	NA	NA	NA	NA	NA	NA	NA	NA	NA	NA	NA	NA	NA	NA	NA	NA	NA	NA	SLC27A2	0.465456	3	0.0220074	0.0301515	Ivw(FixedEffects)	SLC27A2_9045_3	SeqId.9045-3	SomaScan v4	NA	NA	NA	NA
CLEC1A	Q8NC01	24355	CIS	Depression_iPSYCH_2023	UKBB-PPP_Specific	NA,-	NA	0.937551	0.937551	UKBB_PPP	UKBB_PPP	1.43925	3504.56	NA	NA	NA	NA	NA	NA	NA	NA	NA	NA	NA	NA	NA	NA	NA	NA	NA	NA	NA	NA	NA	NA	NA	NA	NA	NA	NA	NA	NA	NA	NA	NA	NA	NA	NA	fixed	0.937551	-0.00136632	0.0174389	-0.0355459	0.0328133	FALSE	FALSE	0.05	0.332338697333116,0.564285212634102	0.576488	2	12_10039147_T_C,12_10186611_C_A	0.0281968	5.08e-07	TRUE	3.29e-197	NA	NA	NA	0.335197	0.335195	NA	0.335195	9.64e-06	1	1	NA	1	1	0.562615	0.562616	NA	0.562616	0.997522	0.938239	2	-0.00135103	0.0174363	Ivw(FixedEffects)	NA	NA	NA	NA	NA	NA	NA	NA	NA	CLEC1A:Q8NC01:Cardiometabolic	OID20099	Cardiometabolic	Olink Explore
HBB	P68871	4827	TRANS	Depression_iPSYCH_2023	deCODE_Specific	+,NA	NA	0.514599	0.514599	deCODE	deCODE	1.4213	3504.93	random	0.514599	0.0129374	0.019852	-0.0259718	0.0518467	FALSE	FALSE	0.05	9.53867190291877,0.298908117731364	1.09194	9	1_196695521_C_T,11_34461600_A_G,16_153255_A_G,16_70114315_C_T,16_72041694_A_T,17_28367840_G_A,2_216622986_G_A,3_165772680_A_G,3_186733074_T_C	0.025122	1.91e-05	TRUE	9.65e-178	-0.00792355	0.00664702	0.272083	9.81763	9.81265	8.16098	9.81274	0.00158175	8	8	7	8	8	0.27806	0.278422	0.318614	0.278416	1	NA	NA	NA	NA	NA	NA	NA	NA	NA	NA	NA	NA	NA	NA	NA	NA	NA	NA	NA	NA	NA	NA	NA	NA	NA	NA	NA	NA	NA	NA	NA	NA	NA	NA	NA	NA	NA	NA	NA	NA	HBB	0.460529	9	0.0133539	0.0180953	Ivw(FixedEffects)	HBB_17137_160	SeqId.17137-160	SomaScan v4	NA	NA	NA	NA
CD276	Q5ZPR3	19137	TRANS	PGC3_SCZ_NoUKB	UKBB-PPP_Specific	NA,-	NA	0.514759	0.514759	UKBB_PPP	UKBB_PPP	1.00661	3506.02	NA	NA	NA	NA	NA	NA	NA	NA	NA	NA	NA	NA	NA	NA	NA	NA	NA	NA	NA	NA	NA	NA	NA	NA	NA	NA	NA	NA	NA	NA	NA	NA	NA	NA	NA	random	0.514759	-0.0261446	0.0401332	-0.104804	0.0525151	FALSE	FALSE	0.05	19.2151160183036,0.204150879346079	1.13182	16	10_63174788_C_T,14_22843385_G_A,14_94382210_T_C,15_71774876_G_A,15_72472608_C_A,15_72481848_T_C,15_72486356_A_G,15_75301834_C_T,16_88265189_T_A,17_7176997_C_T,2_27375230_T_C,21_41164381_T_C,21_41247617_C_A,3_198040075_G_A,3_98689982_G_T,6_80701315_T_G	0.0450184	0.000150321	TRUE	2.88e-249	-0.00188943	0.00528372	0.72598	21.6201	21.6034	21.4244	21.6041	0.0101848	15	15	14	15	15	0.118158	0.118633	0.0912398	0.118614	1	0.364635	16	-0.0318369	0.035118	Ivw(FixedEffects)	NA	NA	NA	NA	NA	NA	NA	NA	NA	CD276:Q5ZPR3:Inflammation	OID20680	Inflammation	Olink Explore
SH3GLB1	Q9Y371	10833	TRANS	Cognition_Meta	deCODE_Specific	-,NA	NA	0.514769	0.514769	deCODE	deCODE	1.10012	3506.09	fixed	0.514769	-0.0253675	0.0389414	-0.101691	0.0509561	FALSE	FALSE	0.05	23.1862413899159,9.22936143984678e-06	3.40487	3	1_196695521_C_T,19_44980523_A_G,3_165744047_A_G	0.00358385	0.000161993	TRUE	3.85e-16	0.0132903	0.0714152	0.882866	28.4752	28.2681	27.5221	28.2092	0.00045047	2	2	1	2	2	6.56e-07	7.27e-07	1.55e-07	7.49e-07	0.999775	NA	NA	NA	NA	NA	NA	NA	NA	NA	NA	NA	NA	NA	NA	NA	NA	NA	NA	NA	NA	NA	NA	NA	NA	NA	NA	NA	NA	NA	NA	NA	NA	NA	NA	NA	NA	NA	NA	NA	NA	SH3GLB1	0.333067	3	-0.0340515	0.0351789	Ivw(FixedEffects)	SH3GLB1_16859_100	SeqId.16859-100	SomaScan v4	NA	NA	NA	NA
DYNLL1	P63167	15476	TRANS	Depression_iPSYCH_2023	deCODE_Specific	+,NA	NA	0.514771	0.514771	deCODE	deCODE	1.4212	3506.11	fixed	0.514771	0.024151	0.037074	-0.0485127	0.0968147	FALSE	FALSE	0.05	NA	1	1	1_196694952_A_G	0.00601005	6.16e-07	TRUE	4.37e-45	NA	NA	NA	NA	NA	NA	NA	NA	NA	NA	NA	NA	NA	NA	NA	NA	NA	NA	NA	NA	NA	NA	NA	NA	NA	NA	NA	NA	NA	NA	NA	NA	NA	NA	NA	NA	NA	NA	NA	NA	NA	NA	NA	NA	NA	NA	NA	NA	NA	NA	NA	NA	NA	NA	NA	NA	NA	NA	DYNLL1	0.514352	1	0.024151	0.037037	Wald ratio	DYNLL1_3881_49	SeqId.3881-49	SomaScan v4	NA	NA	NA	NA
S100P	P25815	10504	CIS	Depression_iPSYCH_2023	UKBB-PPP_Specific	NA,-	NA	0.938066	0.938066	UKBB_PPP	UKBB_PPP	1.43945	3506.49	NA	NA	NA	NA	NA	NA	NA	NA	NA	NA	NA	NA	NA	NA	NA	NA	NA	NA	NA	NA	NA	NA	NA	NA	NA	NA	NA	NA	NA	NA	NA	NA	NA	NA	NA	fixed	0.938066	-0.00143777	0.018504	-0.0377049	0.0348293	FALSE	FALSE	0.05	NA	1	1	4_6671825_G_A	0.0271415	8.01e-09	TRUE	3.72e-191	NA	NA	NA	NA	NA	NA	NA	NA	NA	NA	NA	NA	NA	NA	NA	NA	NA	NA	0.938066	1	-0.00143777	0.0185039	Wald ratio	NA	NA	NA	NA	NA	NA	NA	NA	NA	S100P:P25815:Cardiometabolic	OID20103	Cardiometabolic	Olink Explore
MYNN	Q9NPC7	14955	TRANS	PGC3_SCZ_NoUKB	deCODE_Specific	+,NA	NA	0.514894	0.514894	deCODE	deCODE	1.00659	3506.94	random	0.514894	0.0535151	0.0821746	-0.107544	0.214574	FALSE	FALSE	0.05	13.6803150132091,0.00838845785995533	1.84935	5	1_196695521_C_T,1_196813906_A_C,17_28367840_G_A,19_6713251_G_A,3_165743688_A_G	0.0164411	0.000107217	TRUE	3.12e-90	-0.0181739	0.01897	0.408722	15.9847	15.9598	12.24	15.9593	0.00224417	4	4	3	4	4	0.00303977	0.00307364	0.00660474	0.00307433	0.999999	NA	NA	NA	NA	NA	NA	NA	NA	NA	NA	NA	NA	NA	NA	NA	NA	NA	NA	NA	NA	NA	NA	NA	NA	NA	NA	NA	NA	NA	NA	NA	NA	NA	NA	NA	NA	NA	NA	NA	NA	MYNN	0.279158	5	0.0475522	0.0439398	Ivw(FixedEffects)	MYNN_12455_48	SeqId.12455-48	SomaScan v4	NA	NA	NA	NA
NFYA	P23511	7804	TRANS	PGC3_SCZ_NoUKB	UKBB-PPP_Specific	NA,-	NA	0.514946	0.514946	UKBB_PPP	UKBB_PPP	1.0064	3507.3	NA	NA	NA	NA	NA	NA	NA	NA	NA	NA	NA	NA	NA	NA	NA	NA	NA	NA	NA	NA	NA	NA	NA	NA	NA	NA	NA	NA	NA	NA	NA	NA	NA	NA	NA	fixed	0.514946	-0.115618	0.177559	-0.463626	0.23239	FALSE	FALSE	0.05	NA	1	1	8_30607275_T_A	0.00095496	2.72e-06	TRUE	1.34e-06	NA	NA	NA	NA	NA	NA	NA	NA	NA	NA	NA	NA	NA	NA	NA	NA	NA	NA	0.512083	1	-0.115618	0.176355	Wald ratio	NA	NA	NA	NA	NA	NA	NA	NA	NA	NFYA:P23511:Cardiometabolic_II	OID30134	Cardiometabolic_II	Olink Explore
SFTPB	P07988	10801	CIS	Cognition_Meta	deCODE_Specific	+,NA	NA	0.938425	0.938425	deCODE	deCODE	1.4347	3507.83	random	0.938425	0.000549993	0.00711969	-0.0134043	0.0145043	FALSE	FALSE	0.05	4.46120834844668,0.725383270101297	0.79832	8	2_84772685_A_G,2_85032722_G_A,2_85411034_T_A,2_85510596_C_T,2_85666618_G_A,2_85706992_C_A,2_85730612_G_A,2_85775237_T_C	0.0388532	2.29e-05	TRUE	3.25e-250	-0.00399376	0.00348806	0.295827	4.55241	4.5524	3.24143	4.5524	0.000212639	7	7	6	7	7	0.714397	0.714398	0.777991	0.714398	1	NA	NA	NA	NA	NA	NA	NA	NA	NA	NA	NA	NA	NA	NA	NA	NA	NA	NA	NA	NA	NA	NA	NA	NA	NA	NA	NA	NA	NA	NA	NA	NA	NA	NA	NA	NA	NA	NA	NA	NA	SFTPB	0.94642	8	0.000478086	0.007114	Ivw(FixedEffects)	SFTPB_10672_75	SeqId.10672-75	SomaScan v4	NA	NA	NA	NA
PARP16	Q8N5Y8	26040	TRANS	PGC3_SCZ_NoUKB	deCODE_Specific	+,NA	NA	0.515182	0.515182	deCODE	deCODE	1.00657	3508.9	random	0.515182	0.0390038	0.059933	-0.0784626	0.15647	FALSE	FALSE	0.05	7.81470598320781,0.16674754460179	1.25018	6	1_196695521_C_T,11_116791863_C_T,17_28367840_G_A,2_27588855_A_G,3_165744047_A_G,3_186733074_T_C	0.0115195	5.4e-05	TRUE	1.72e-65	-0.000183629	0.0221175	0.993773	8.02022	8.00611	8.02008	8.00582	0.000843476	5	5	4	5	5	0.155125	0.155899	0.0908452	0.155915	1	NA	NA	NA	NA	NA	NA	NA	NA	NA	NA	NA	NA	NA	NA	NA	NA	NA	NA	NA	NA	NA	NA	NA	NA	NA	NA	NA	NA	NA	NA	NA	NA	NA	NA	NA	NA	NA	NA	NA	NA	PARP16	0.410176	6	0.0390697	0.0474386	Ivw(FixedEffects)	PARP16_7881_244	SeqId.7881-244	SomaScan v4	NA	NA	NA	NA
HMCN2	Q8NDA2	21293	TRANS	PGC3_SCZ_NoUKB	UKBB-PPP_Specific	NA,+	NA	0.51523	0.51523	UKBB_PPP	UKBB_PPP	1.00638	3509.23	NA	NA	NA	NA	NA	NA	NA	NA	NA	NA	NA	NA	NA	NA	NA	NA	NA	NA	NA	NA	NA	NA	NA	NA	NA	NA	NA	NA	NA	NA	NA	NA	NA	NA	NA	random	0.51523	0.0396235	0.0608922	-0.0797231	0.15897	FALSE	FALSE	0.05	12.2405780498,0.20008397157459	1.16622	10	10_17833858_T_G,11_126295987_G_A,11_126349501_T_C,12_111395984_G_A,12_47749532_A_G,16_71996540_A_G,16_72045758_C_T,17_7160496_T_A,18_59589550_T_C,4_176429805_A_C	0.0202047	0.000100644	TRUE	1.59e-106	-0.00864278	0.0108386	0.448234	13.5741	13.5592	12.5747	13.5592	0.002896	9	9	8	9	9	0.138302	0.138893	0.127347	0.138893	1	0.384871	10	0.0449304	0.0517061	Ivw(FixedEffects)	NA	NA	NA	NA	NA	NA	NA	NA	NA	HMCN2:Q8NDA2:Inflammation_II	OID30592	Inflammation_II	Olink Explore
PPCDC	Q96CD2	28107	CIS	Depression_iPSYCH_2023	UKBB-PPP_Specific	NA,-	NA	0.938842	0.938842	UKBB_PPP	UKBB_PPP	1.44005	3509.39	NA	NA	NA	NA	NA	NA	NA	NA	NA	NA	NA	NA	NA	NA	NA	NA	NA	NA	NA	NA	NA	NA	NA	NA	NA	NA	NA	NA	NA	NA	NA	NA	NA	NA	NA	fixed	0.938842	-0.000859235	0.0111989	-0.0228087	0.0210902	FALSE	FALSE	0.05	0.862897115017491,0.649567477047976	0.656847	3	15_74946863_C_T,15_74985999_T_C,15_75052110_C_T	0.0465099	1.68e-06	TRUE	0	-0.00415997	0.00889361	0.72147	0.868376	0.868374	0.649588	0.868374	6.41e-05	2	2	1	2	2	0.64779	0.647791	0.42026	0.647791	0.999968	0.938213	3	-0.000867946	0.0111971	Ivw(FixedEffects)	NA	NA	NA	NA	NA	NA	NA	NA	NA	PPCDC:Q96CD2:Neurology	OID21027	Neurology	Olink Explore
PNOC	Q13519	9163	TRANS	Depression_iPSYCH_2023	deCODE_Specific	-,NA	NA	0.515263	0.515263	deCODE	deCODE	1.42198	3509.46	fixed	0.515263	-0.0352696	0.0542054	-0.14151	0.0709712	FALSE	FALSE	0.05	NA	1	1	1_196694952_A_G	0.00276514	6.16e-07	TRUE	2.09e-21	NA	NA	NA	NA	NA	NA	NA	NA	NA	NA	NA	NA	NA	NA	NA	NA	NA	NA	NA	NA	NA	NA	NA	NA	NA	NA	NA	NA	NA	NA	NA	NA	NA	NA	NA	NA	NA	NA	NA	NA	NA	NA	NA	NA	NA	NA	NA	NA	NA	NA	NA	NA	NA	NA	NA	NA	NA	NA	PNOC	0.514352	1	-0.0352696	0.0540881	Wald ratio	PNOC_15434_5	SeqId.15434-5	SomaScan v4	NA	NA	NA	NA
TIMP3	P35625	11822	TRANS	PGC3_SCZ_NoUKB	BOTH	+,+	0.763555	0.515364	0.769908	UKBB_PPP	deCODE	1.00635	3510.14	fixed	0.769908	0.0584712	0.199905	-0.333335	0.450278	FALSE	FALSE	0.05	NA	1	1	1_2305809_A_G	0.000859859	5.47e-07	TRUE	1.14e-06	NA	NA	NA	NA	NA	NA	NA	NA	NA	NA	NA	NA	NA	NA	NA	NA	NA	NA	random	0.515364	0.0282147	0.0433733	-0.0567954	0.113225	FALSE	FALSE	0.05	67.9154205249858,9.18027219917695e-05	1.50461	31	1_156481081_T_C,1_156901526_G_A,1_199041592_C_T,10_102559209_A_G,10_63344740_A_G,11_270715_T_C,12_111446804_T_C,12_54318524_G_A,12_6173262_C_T,14_70187041_G_A,15_64868193_T_A,16_81837364_C_T,16_88500925_C_T,17_5299973_C_A,19_55027704_T_G,2_224010157_G_A,20_19285307_A_G,3_124578798_A_C,3_56815721_T_C,3_58346781_C_T,4_101851033_G_A,4_6889708_G_A,5_132387259_C_T,5_151418773_G_A,5_88884379_T_C,6_132515098_A_G,6_70640051_A_G,7_80589645_C_T,9_132986603_T_C,9_4745645_G_A,9_97942928_C_T	0.0546086	0.000576612	TRUE	8.83e-280	0.0127101	0.00774103	0.11141	90.2064	90.1072	82.5339	90.1392	0.00839957	30	30	29	30	30	6.11e-08	6.33e-08	4.9e-07	6.26e-08	1	0.164165	31	0.0393148	0.0282597	Ivw(FixedEffects)	TIMP3	0.769593	1	0.0584712	0.199623	Wald ratio	TIMP3_2480_58	SeqId.2480-58	SomaScan v4	TIMP3:P35625:Inflammation	OID20684	Inflammation	Olink Explore
PON1	P27169	9204	CIS	Cognition_Meta	UKBB-PPP_Specific	NA,-	NA	0.939115	0.939115	UKBB_PPP	UKBB_PPP	1.43516	3510.41	NA	NA	NA	NA	NA	NA	NA	NA	NA	NA	NA	NA	NA	NA	NA	NA	NA	NA	NA	NA	NA	NA	NA	NA	NA	NA	NA	NA	NA	NA	NA	NA	NA	NA	NA	random	0.939115	-0.000487367	0.00638065	-0.0129932	0.0120185	FALSE	FALSE	0.05	33.0895863995542,0.0109805480364339	1.39515	18	7_94390303_C_T,7_94498935_T_C,7_94628023_T_C,7_94861550_T_C,7_94896764_A_G,7_95305261_G_A,7_95320769_G_T,7_95327918_C_T,7_95355028_C_T,7_95435482_T_A,7_95445302_G_A,7_95457163_C_A,7_95517077_G_A,7_95653209_T_A,7_95729310_C_T,7_95738209_G_A,7_96186773_T_G,7_96233098_A_T	0.0979983	0.000219383	TRUE	0	0.0090074	0.00578434	0.13898	34.6883	34.6883	30.123	34.6883	0.0133838	17	17	16	17	17	0.00683436	0.00683445	0.0173747	0.00683443	1	0.912792	18	-0.000500025	0.00456569	Ivw(FixedEffects)	NA	NA	NA	NA	NA	NA	NA	NA	NA	PON1:P27169:Inflammation_II	OID30704	Inflammation_II	Olink Explore
GPC5	P78333	4453	TRANS	Cognition_Meta	UKBB-PPP_Specific	NA,-	NA	0.515414	0.515414	UKBB_PPP	UKBB_PPP	1.10116	3510.48	NA	NA	NA	NA	NA	NA	NA	NA	NA	NA	NA	NA	NA	NA	NA	NA	NA	NA	NA	NA	NA	NA	NA	NA	NA	NA	NA	NA	NA	NA	NA	NA	NA	NA	NA	random	0.515414	-0.0122037	0.0187625	-0.0489774	0.0245701	FALSE	FALSE	0.05	82.2254122560793,7.11739995341627e-06	1.55512	35	1_156902203_C_T,1_199041592_C_T,1_26661155_A_G,10_63188924_T_C,12_120982460_A_G,13_92421449_C_T,13_92425664_T_C,13_92439669_G_A,13_92459192_A_C,13_92459664_C_A,13_92484274_A_G,13_92527207_A_G,13_92533549_A_G,13_92545327_C_T,13_92613625_A_G,13_92894544_T_C,14_24404820_T_C,15_63494735_C_A,16_81840430_A_G,17_49259569_C_T,19_55027612_T_C,2_27508073_T_C,20_44413724_C_T,22_43947746_A_C,3_114893972_T_G,3_56815721_T_C,4_101851033_G_A,4_153530526_A_C,5_132395634_A_G,6_70640051_A_G,7_28199847_A_G,7_6350933_G_A,7_73568544_C_T,8_105569300_A_T,8_125494452_G_A	0.0503747	0.00068046	TRUE	5.43e-255	0.000358742	0.0025509	0.889014	112.124	112.096	112.057	112.1	0.00810105	34	34	33	34	34	2.83e-10	2.86e-10	1.55e-10	2.86e-10	1	0.502787	35	-0.0078959	0.011783	Ivw(FixedEffects)	NA	NA	NA	NA	NA	NA	NA	NA	NA	GPC5:P78333:Neurology	OID20944	Neurology	Olink Explore
FGFR2	P21802	3689	CIS	BIP_PGC3_noukb	UKBB-PPP_Specific	NA,-	NA	0.939184	0.939184	UKBB_PPP	UKBB_PPP	1.42075	3510.67	NA	NA	NA	NA	NA	NA	NA	NA	NA	NA	NA	NA	NA	NA	NA	NA	NA	NA	NA	NA	NA	NA	NA	NA	NA	NA	NA	NA	NA	NA	NA	NA	NA	NA	NA	random	0.939184	-0.0100057	0.131143	-0.267042	0.24703	FALSE	FALSE	0.05	10.3422694072464,0.0158699513322323	1.85672	4	10_121088493_C_T,10_121442440_G_A,10_121552184_G_A,10_121684122_G_A	0.0108098	3.28e-05	TRUE	2.98e-67	-0.000536549	0.0322991	0.988254	11.5545	NA	11.5529	11.554	0.00115237	3	NA	2	3	3	0.00907585	NA	0.00309963	0.00907832	0.99999	0.894815	4	-0.00920127	0.0695938	Ivw(FixedEffects)	NA	NA	NA	NA	NA	NA	NA	NA	NA	FGFR2:P21802:Oncology	OID21478	Oncology	Olink Explore
EXOSC10	Q01780	9138	TRANS	Cognition_Meta	UKBB-PPP_Specific	NA,+	NA	0.515565	0.515565	UKBB_PPP	UKBB_PPP	1.10113	3511.51	NA	NA	NA	NA	NA	NA	NA	NA	NA	NA	NA	NA	NA	NA	NA	NA	NA	NA	NA	NA	NA	NA	NA	NA	NA	NA	NA	NA	NA	NA	NA	NA	NA	NA	NA	fixed	0.515565	0.0289507	0.0445261	-0.0583188	0.11622	FALSE	FALSE	0.05	1.54602162327208,0.213723719343442	1.24339	2	14_105904579_G_A,20_40248820_C_T	0.00277082	9.96e-06	TRUE	1.65e-16	NA	NA	NA	1.60204	NA	NA	1.59314	3.57e-05	1	NA	NA	1	1	0.205615	NA	NA	0.206878	0.995233	0.488	2	0.0305071	0.0439904	Ivw(FixedEffects)	NA	NA	NA	NA	NA	NA	NA	NA	NA	EXOSC10:Q01780:Cardiometabolic_II	OID30083	Cardiometabolic_II	Olink Explore
SULT1A3	P0DMM9	11455	CIS	BIP_PGC3_noukb	deCODE_Specific	+,NA	NA	0.939414	0.939414	deCODE	deCODE	1.42052	3511.53	fixed	0.939414	0.00571077	0.0751356	-0.141552	0.152974	FALSE	FALSE	0.05	0.180791719671498,0.670693730230114	0.425196	2	16_29928987_G_A,16_30422409_A_G	0.00909294	6.14e-07	TRUE	2.48e-64	NA	NA	NA	0.181145	0.181143	NA	0.181143	0.000233045	1	1	NA	1	1	0.670391	0.670393	NA	0.670393	0.98782	NA	NA	NA	NA	NA	NA	NA	NA	NA	NA	NA	NA	NA	NA	NA	NA	NA	NA	NA	NA	NA	NA	NA	NA	NA	NA	NA	NA	NA	NA	NA	NA	NA	NA	NA	NA	NA	NA	NA	NA	SULT1A3	0.939613	2	0.0056909	0.0751209	Ivw(FixedEffects)	SULT1A3_13944_3	SeqId.13944-3	SomaScan v4	NA	NA	NA	NA
C1QTNF1	Q9BXJ1	14324	CIS	BIP_PGC3_noukb	UKBB-PPP_Specific	NA,-	NA	0.93944	0.93944	UKBB_PPP	UKBB_PPP	1.41999	3511.63	NA	NA	NA	NA	NA	NA	NA	NA	NA	NA	NA	NA	NA	NA	NA	NA	NA	NA	NA	NA	NA	NA	NA	NA	NA	NA	NA	NA	NA	NA	NA	NA	NA	NA	NA	fixed	0.93944	-0.00326325	0.0429522	-0.0874481	0.0809215	FALSE	FALSE	0.05	NA	1	1	17_79022318_C_T	0.0265347	1.69e-08	TRUE	6.28e-183	NA	NA	NA	NA	NA	NA	NA	NA	NA	NA	NA	NA	NA	NA	NA	NA	NA	NA	0.93944	1	-0.00326325	0.0429521	Wald ratio	NA	NA	NA	NA	NA	NA	NA	NA	NA	C1QTNF1:Q9BXJ1:Cardiometabolic	OID20367	Cardiometabolic	Olink Explore
H6PD	O95479	4795	CIS	BIP_PGC3_noukb	deCODE_Specific	-,NA	NA	0.939565	0.939565	deCODE	deCODE	1.4196	3512.09	random	0.939565	-0.00218119	0.0287694	-0.0585681	0.0542058	FALSE	FALSE	0.05	10.2524183430615,0.418633966831924	1.01254	11	1_10037970_C_A,1_10059764_G_A,1_10227128_C_T,1_8247840_G_A,1_8667125_A_G,1_9166877_C_A,1_9223399_T_G,1_9359123_G_T,1_9683229_G_A,1_9683894_C_T,1_9976424_T_G	0.0527069	3.59e-05	TRUE	0	-0.0160884	0.0222993	0.488935	10.5324	10.5324	9.95657	10.5324	0.0111308	10	10	9	10	10	0.395086	0.39509	0.354012	0.395088	1	NA	NA	NA	NA	NA	NA	NA	NA	NA	NA	NA	NA	NA	NA	NA	NA	NA	NA	NA	NA	NA	NA	NA	NA	NA	NA	NA	NA	NA	NA	NA	NA	NA	NA	NA	NA	NA	NA	NA	NA	H6PD	0.921764	11	-0.00278379	0.0283448	Ivw(FixedEffects)	H6PD_7161_25	SeqId.7161-25	SomaScan v4	NA	NA	NA	NA
GMFG	O60234	4374	CIS	Depression_iPSYCH_2023	UKBB-PPP_Specific	NA,-	NA	0.939599	0.939599	UKBB_PPP	UKBB_PPP	1.44062	3512.22	NA	NA	NA	NA	NA	NA	NA	NA	NA	NA	NA	NA	NA	NA	NA	NA	NA	NA	NA	NA	NA	NA	NA	NA	NA	NA	NA	NA	NA	NA	NA	NA	NA	NA	NA	fixed	0.939599	-0.00480141	0.0633653	-0.128995	0.119392	FALSE	FALSE	0.05	NA	1	1	19_39326460_A_G	0.0022029	6.83e-09	TRUE	3.51e-17	NA	NA	NA	NA	NA	NA	NA	NA	NA	NA	NA	NA	NA	NA	NA	NA	NA	NA	0.939597	1	-0.00480142	0.0633628	Wald ratio	NA	NA	NA	NA	NA	NA	NA	NA	NA	GMFG:O60234:Cardiometabolic_II	OID30340	Cardiometabolic_II	Olink Explore
VCPKMT	Q9H867	20352	TRANS	Depression_iPSYCH_2023	UKBB-PPP_Specific	NA,+	NA	0.51571	0.51571	UKBB_PPP	UKBB_PPP	1.42264	3512.5	NA	NA	NA	NA	NA	NA	NA	NA	NA	NA	NA	NA	NA	NA	NA	NA	NA	NA	NA	NA	NA	NA	NA	NA	NA	NA	NA	NA	NA	NA	NA	NA	NA	NA	NA	fixed	0.51571	0.0924289	0.142204	-0.186286	0.371144	FALSE	FALSE	0.05	NA	1	1	14_105889724_G_A	0.00139199	1.02e-06	TRUE	2.55e-10	NA	NA	NA	NA	NA	NA	NA	NA	NA	NA	NA	NA	NA	NA	NA	NA	NA	NA	0.513751	1	0.0924289	0.141543	Wald ratio	NA	NA	NA	NA	NA	NA	NA	NA	NA	VCPKMT:Q9H867:Oncology_II	OID31179	Oncology_II	Olink Explore
GCNT4	Q9P109	17973	TRANS	PGC3_SCZ_NoUKB	deCODE_Specific	+,NA	NA	0.515761	0.515761	deCODE	deCODE	1.00684	3512.85	random	0.515761	0.0526129	0.0809562	-0.106058	0.211284	FALSE	FALSE	0.05	14.0291795263449,0.00720250669076976	1.87278	5	1_196695521_C_T,1_196813906_A_C,14_100710432_G_A,19_6721629_A_C,3_165787389_A_G	0.0172677	0.000106292	TRUE	1.46e-95	-0.0141297	0.0176318	0.481513	15.9799	15.9554	13.1623	15.9549	0.00221389	4	4	3	4	4	0.0030462	0.00307958	0.00429842	0.00308025	0.999999	NA	NA	NA	NA	NA	NA	NA	NA	NA	NA	NA	NA	NA	NA	NA	NA	NA	NA	NA	NA	NA	NA	NA	NA	NA	NA	NA	NA	NA	NA	NA	NA	NA	NA	NA	NA	NA	NA	NA	NA	GCNT4	0.275713	5	0.0466073	0.042759	Ivw(FixedEffects)	GCNT4_10842_7	SeqId.10842-7	SomaScan v4	NA	NA	NA	NA
NME3	Q13232	7851	CIS	Depression_iPSYCH_2023	UKBB-PPP_Specific	NA,+	NA	0.939828	0.939828	UKBB_PPP	UKBB_PPP	1.44038	3513.08	NA	NA	NA	NA	NA	NA	NA	NA	NA	NA	NA	NA	NA	NA	NA	NA	NA	NA	NA	NA	NA	NA	NA	NA	NA	NA	NA	NA	NA	NA	NA	NA	NA	NA	NA	fixed	0.939828	0.00247459	0.0327821	-0.0617772	0.0667264	FALSE	FALSE	0.05	NA	1	1	16_1767753_A_G	0.00928354	1.05e-08	TRUE	4.71e-67	NA	NA	NA	NA	NA	NA	NA	NA	NA	NA	NA	NA	NA	NA	NA	NA	NA	NA	0.939827	1	0.00247459	0.0327818	Wald ratio	NA	NA	NA	NA	NA	NA	NA	NA	NA	NME3:Q13232:Inflammation	OID20789	Inflammation	Olink Explore
CCDC90B	Q9GZT6	28108	TRANS	Cognition_Meta	deCODE_Specific	+,NA	NA	0.51581	0.51581	deCODE	deCODE	1.10131	3513.18	random	0.51581	0.0378437	0.0582374	-0.0762995	0.151987	FALSE	FALSE	0.05	15.5035055963131,0.00143321614651915	2.27329	4	1_196695521_C_T,2_3592552_C_T,3_165730791_T_G,3_165760452_G_T	0.00776062	0.00011319	TRUE	1.91e-40	-0.0254591	0.006432	0.0583013	17.3168	NA	1.64951	17.2076	0.000264297	3	NA	2	3	3	0.000608239	NA	0.438342	0.000640553	0.999999	NA	NA	NA	NA	NA	NA	NA	NA	NA	NA	NA	NA	NA	NA	NA	NA	NA	NA	NA	NA	NA	NA	NA	NA	NA	NA	NA	NA	NA	NA	NA	NA	NA	NA	NA	NA	NA	NA	NA	NA	CCDC90B	0.152949	4	0.035504	0.024842	Ivw(FixedEffects)	CCDC90B_7792_58	SeqId.7792-58	SomaScan v4	NA	NA	NA	NA
GLT8D2	Q9H1C3	24890	CIS	BIP_PGC3_noukb	UKBB-PPP_Specific	NA,-	NA	0.939888	0.939888	UKBB_PPP	UKBB_PPP	1.41952	3513.3	NA	NA	NA	NA	NA	NA	NA	NA	NA	NA	NA	NA	NA	NA	NA	NA	NA	NA	NA	NA	NA	NA	NA	NA	NA	NA	NA	NA	NA	NA	NA	NA	NA	NA	NA	fixed	0.939888	-0.00429201	0.0569149	-0.115843	0.107259	FALSE	FALSE	0.05	NA	1	1	12_104015054_T_C	0.0156148	1.68e-08	TRUE	1.01e-104	NA	NA	NA	NA	NA	NA	NA	NA	NA	NA	NA	NA	NA	NA	NA	NA	NA	NA	0.939887	1	-0.00429201	0.0569146	Wald ratio	NA	NA	NA	NA	NA	NA	NA	NA	NA	GLT8D2:Q9H1C3:Neurology	OID20825	Neurology	Olink Explore
BPIFA1	Q9NP55	15749	TRANS	Depression_iPSYCH_2023	deCODE_Specific	+,NA	NA	0.515851	0.515851	deCODE	deCODE	1.42245	3513.46	fixed	0.515851	0.0147271	0.0226656	-0.0296967	0.0591508	FALSE	FALSE	0.05	7.04040998716369,0.029593368095533	1.87622	3	1_196695521_C_T,19_6713251_G_A,3_165767231_T_C	0.0154077	1.16e-05	TRUE	1.38e-109	0.0183916	0.00678339	0.224951	7.44723	7.44042	0.096271	7.44033	0.000169047	2	2	1	2	2	0.0241465	0.0242288	0.756351	0.0242299	0.999915	NA	NA	NA	NA	NA	NA	NA	NA	NA	NA	NA	NA	NA	NA	NA	NA	NA	NA	NA	NA	NA	NA	NA	NA	NA	NA	NA	NA	NA	NA	NA	NA	NA	NA	NA	NA	NA	NA	NA	NA	BPIFA1	0.471448	3	0.0162137	0.0225151	Ivw(FixedEffects)	BPIFA1_6473_55	SeqId.6473-55	SomaScan v4	NA	NA	NA	NA
ADAM30	Q9UKF2	208	TRANS	PGC3_SCZ_NoUKB	deCODE_Specific	+,NA	NA	0.515857	0.515857	deCODE	deCODE	1.00673	3513.5	fixed	0.515857	0.0724289	0.111473	-0.146054	0.290912	FALSE	FALSE	0.05	5.32364029107655,0.0210380170098637	2.3073	2	1_196695521_C_T,6_96614917_T_G	0.00263141	4.05e-05	TRUE	3.14e-14	NA	NA	NA	5.65346	5.62402	NA	5.62205	0.000931321	1	1	NA	1	1	0.0174209	0.0177159	NA	0.0177359	0.975654	NA	NA	NA	NA	NA	NA	NA	NA	NA	NA	NA	NA	NA	NA	NA	NA	NA	NA	NA	NA	NA	NA	NA	NA	NA	NA	NA	NA	NA	NA	NA	NA	NA	NA	NA	NA	NA	NA	NA	NA	ADAM30	0.489458	2	0.0746444	0.107997	Ivw(FixedEffects)	ADAM30_8520_8	SeqId.8520-8	SomaScan v4	NA	NA	NA	NA
SETMAR	Q53H47	10762	CIS	PGC3_SCZ_NoUKB	UKBB-PPP_Specific	NA,-	NA	0.939994	0.939994	UKBB_PPP	UKBB_PPP	1.44537	3513.7	NA	NA	NA	NA	NA	NA	NA	NA	NA	NA	NA	NA	NA	NA	NA	NA	NA	NA	NA	NA	NA	NA	NA	NA	NA	NA	NA	NA	NA	NA	NA	NA	NA	NA	NA	fixed	0.939994	-0.0022574	0.0299876	-0.0610321	0.0565173	FALSE	FALSE	0.05	2.37336114017176,0.305232783135692	1.08935	3	3_4330874_G_A,3_4352000_G_A,3_4362134_T_C	0.0351317	1.49e-05	TRUE	3.54e-209	-0.0196488	0.015727	0.429712	2.39385	2.39383	0.832939	2.39383	0.000233732	2	2	1	2	2	0.302123	0.302125	0.361424	0.302125	0.999883	0.937759	3	-0.00233907	0.0299545	Ivw(FixedEffects)	NA	NA	NA	NA	NA	NA	NA	NA	NA	SETMAR:Q53H47:Neurology	OID20948	Neurology	Olink Explore
THY1	P04216	11801	CIS	Depression_iPSYCH_2023	UKBB-PPP_Specific	NA,-	NA	0.940127	0.940127	UKBB_PPP	UKBB_PPP	1.44024	3514.2	NA	NA	NA	NA	NA	NA	NA	NA	NA	NA	NA	NA	NA	NA	NA	NA	NA	NA	NA	NA	NA	NA	NA	NA	NA	NA	NA	NA	NA	NA	NA	NA	NA	NA	NA	random	0.940127	-0.000867656	0.0115519	-0.0235089	0.0217736	FALSE	FALSE	0.05	0.428411356478739,0.934312816085471	0.377894	4	11_119423203_G_T,11_119425863_C_A,11_119572555_A_G,11_119671290_C_T	0.0552708	6.46e-07	TRUE	0	0.000539183	0.00491236	0.92262	0.429334	NA	0.417287	0.429333	5.38e-05	3	NA	2	3	3	0.934118	NA	0.811685	0.934118	1	0.93992	4	-0.000870606	0.011551	Ivw(FixedEffects)	NA	NA	NA	NA	NA	NA	NA	NA	NA	THY1:P04216:Neurology	OID21050	Neurology	Olink Explore
PPIC	P45877	9256	CIS	Depression_iPSYCH_2023	deCODE_Specific	+,NA	NA	0.940151	0.940151	deCODE	deCODE	1.43969	3514.28	random	0.940151	0.00118887	0.0158347	-0.0298465	0.0322242	FALSE	FALSE	0.05	5.15633837914919,0.271629052912646	1.13538	5	5_122289965_C_T,5_122515733_A_G,5_122714265_T_C,5_122773405_T_G,5_123448907_C_T	0.0395419	1.04e-05	TRUE	4.53e-288	-0.00769915	0.0202553	0.729182	5.2936	5.29358	5.05037	5.29358	0.00141709	4	4	3	4	4	0.258477	0.258478	0.168145	0.258478	1	NA	NA	NA	NA	NA	NA	NA	NA	NA	NA	NA	NA	NA	NA	NA	NA	NA	NA	NA	NA	NA	NA	NA	NA	NA	NA	NA	NA	NA	NA	NA	NA	NA	NA	NA	NA	NA	NA	NA	NA	PPIC	0.925942	5	0.00129498	0.0139317	Ivw(FixedEffects)	PPIC_18819_21	SeqId.18819-21	SomaScan v4	NA	NA	NA	NA
HTATIP2	Q9BUP3	16637	CIS	PGC3_SCZ_NoUKB	deCODE_Specific	-,NA	NA	0.940234	0.940234	deCODE	deCODE	1.44515	3514.59	fixed	0.940234	-0.00581785	0.0775959	-0.157903	0.146267	FALSE	FALSE	0.05	NA	1	1	11_20364060_G_A	0.00465639	4e-08	TRUE	3.92e-31	NA	NA	NA	NA	NA	NA	NA	NA	NA	NA	NA	NA	NA	NA	NA	NA	NA	NA	NA	NA	NA	NA	NA	NA	NA	NA	NA	NA	NA	NA	NA	NA	NA	NA	NA	NA	NA	NA	NA	NA	NA	NA	NA	NA	NA	NA	NA	NA	NA	NA	NA	NA	NA	NA	NA	NA	NA	NA	HTATIP2	0.940233	1	-0.00581785	0.0775946	Wald ratio	HTATIP2_7753_21	SeqId.7753-21	SomaScan v4	NA	NA	NA	NA
PINLYP	A6NC86	44206	TRANS	BIP_PGC3_noukb	UKBB-PPP_Specific	NA,+	NA	0.516155	0.516155	UKBB_PPP	UKBB_PPP	0.975183	3515.53	NA	NA	NA	NA	NA	NA	NA	NA	NA	NA	NA	NA	NA	NA	NA	NA	NA	NA	NA	NA	NA	NA	NA	NA	NA	NA	NA	NA	NA	NA	NA	NA	NA	NA	NA	random	0.516155	0.0271883	0.0418743	-0.0548839	0.109261	FALSE	FALSE	0.05	26.943551057426,0.0800603601133059	1.22346	19	1_152116368_A_G,1_8144536_C_T,10_52535071_C_A,11_60275314_T_C,12_53868972_C_T,12_90740429_T_C,17_46696417_A_G,17_47864810_T_C,17_68794033_G_A,17_68827664_G_A,17_68847497_G_A,18_63258928_A_C,19_42398025_T_G,19_42522306_G_A,3_149618847_T_A,3_181802378_T_C,3_186620775_C_T,6_10268430_G_A,8_116304741_G_A	0.058926	8.18e-05	TRUE	0	0.000396084	0.0054964	0.943393	27.8668	27.8572	27.8583	27.8611	0.00890934	18	18	17	18	18	0.0641106	0.0642624	0.046621	0.0642001	1	0.410726	19	0.0279564	0.0339848	Ivw(FixedEffects)	NA	NA	NA	NA	NA	NA	NA	NA	NA	PINLYP:A6NC86:Inflammation_II	OID30651	Inflammation_II	Olink Explore
THTPA	Q9BU02	18987	CIS	BIP_PGC3_noukb	UKBB-PPP_Specific	NA,-	NA	0.94052	0.94052	UKBB_PPP	UKBB_PPP	1.4199	3515.66	NA	NA	NA	NA	NA	NA	NA	NA	NA	NA	NA	NA	NA	NA	NA	NA	NA	NA	NA	NA	NA	NA	NA	NA	NA	NA	NA	NA	NA	NA	NA	NA	NA	NA	NA	fixed	0.94052	-0.00305248	0.0409088	-0.0832323	0.0771274	FALSE	FALSE	0.05	0.256454556239069,0.879653430446009	0.358088	3	14_23521624_G_A,14_23581022_C_T,14_23747789_C_A	0.0289854	9.44e-07	TRUE	3.68e-192	-0.00858246	0.017114	0.704075	0.25799	0.257989	0.00649931	0.257989	0.000166052	2	2	1	2	2	0.878978	0.878979	0.935746	0.878979	0.999917	0.940026	3	-0.00307748	0.0409037	Ivw(FixedEffects)	NA	NA	NA	NA	NA	NA	NA	NA	NA	THTPA:Q9BU02:Oncology_II	OID31375	Oncology_II	Olink Explore
MGAT2	Q10469	7045	TRANS	BIP_PGC3_noukb	deCODE_Specific	-,NA	NA	0.516234	0.516234	deCODE	deCODE	0.975062	3516.07	random	0.516234	-0.0464025	0.0714808	-0.186502	0.0936973	FALSE	FALSE	0.05	8.97879089856932,0.10991311387036	1.34006	6	12_101825988_G_A,15_43735687_T_C,19_44908684_T_C,2_134250165_A_G,2_27602848_T_C,3_126533038_A_T	0.0136037	3.27e-05	TRUE	7.7e-89	0.0192914	0.0152166	0.273647	10.9635	10.9508	7.82087	10.9505	0.00155903	5	5	4	5	5	0.0521092	0.0523645	0.0983649	0.0523711	1	NA	NA	NA	NA	NA	NA	NA	NA	NA	NA	NA	NA	NA	NA	NA	NA	NA	NA	NA	NA	NA	NA	NA	NA	NA	NA	NA	NA	NA	NA	NA	NA	NA	NA	NA	NA	NA	NA	NA	NA	MGAT2	0.475603	6	-0.0376376	0.0527587	Ivw(FixedEffects)	MGAT2_6909_40	SeqId.6909-40	SomaScan v4	NA	NA	NA	NA
SLC28A1	O00337	11001	TRANS	Depression_iPSYCH_2023	UKBB-PPP_Specific	NA,+	NA	0.516248	0.516248	UKBB_PPP	UKBB_PPP	1.42297	3516.17	NA	NA	NA	NA	NA	NA	NA	NA	NA	NA	NA	NA	NA	NA	NA	NA	NA	NA	NA	NA	NA	NA	NA	NA	NA	NA	NA	NA	NA	NA	NA	NA	NA	NA	NA	fixed	0.516248	0.0585002	0.0901195	-0.118131	0.235131	FALSE	FALSE	0.05	NA	1	1	9_69115349_C_T	0.00108398	6.06e-07	TRUE	1.35e-08	NA	NA	NA	NA	NA	NA	NA	NA	NA	NA	NA	NA	NA	NA	NA	NA	NA	NA	0.513736	1	0.0585002	0.0895826	Wald ratio	NA	NA	NA	NA	NA	NA	NA	NA	NA	SLC28A1:O00337:Oncology_II	OID31220	Oncology_II	Olink Explore
ZYX	Q15942	13200	TRANS	BIP_PGC3_noukb	deCODE_Specific	-,NA	NA	0.516303	0.516303	deCODE	deCODE	0.97492	3516.54	fixed	0.516303	-0.0884741	0.136312	-0.355641	0.178693	FALSE	FALSE	0.05	0.295570716537169,0.862616248517768	0.384429	3	1_247874908_G_A,11_198986_T_C,7_106676033_G_A	0.0030269	2.3e-06	TRUE	2.26e-21	-0.0205281	0.152655	0.914902	0.296498	0.295882	0.278414	0.295882	8.29e-05	2	2	1	2	2	0.862217	0.862482	0.597742	0.862482	0.999959	NA	NA	NA	NA	NA	NA	NA	NA	NA	NA	NA	NA	NA	NA	NA	NA	NA	NA	NA	NA	NA	NA	NA	NA	NA	NA	NA	NA	NA	NA	NA	NA	NA	NA	NA	NA	NA	NA	NA	NA	ZYX	0.513273	3	-0.0887102	0.135695	Ivw(FixedEffects)	ZYX_13632_10	SeqId.13632-10	SomaScan v4	NA	NA	NA	NA
C1QA	P02745	1241	CIS	BIP_PGC3_noukb	UKBB-PPP_Specific	NA,+	NA	0.940811	0.940811	UKBB_PPP	UKBB_PPP	1.41976	3516.75	NA	NA	NA	NA	NA	NA	NA	NA	NA	NA	NA	NA	NA	NA	NA	NA	NA	NA	NA	NA	NA	NA	NA	NA	NA	NA	NA	NA	NA	NA	NA	NA	NA	NA	NA	random	0.940811	0.0045063	0.0606909	-0.114446	0.123458	FALSE	FALSE	0.05	4.26948944635786,0.370761240398904	1.03314	5	1_22331284_G_A,1_22610421_G_T,1_22649673_A_G,1_22684073_A_G,1_22806659_A_C	0.0176486	1.42e-05	TRUE	1.6e-113	0.0271441	0.0222645	0.309897	4.45152	4.45146	2.96516	4.45146	0.004253	4	4	3	4	4	0.348335	0.348342	0.397029	0.348342	0.999998	0.933068	5	0.00491503	0.0585223	Ivw(FixedEffects)	NA	NA	NA	NA	NA	NA	NA	NA	NA	C1QA:P02745:Inflammation	OID20654	Inflammation	Olink Explore
PSG2	P11465	9519	TRANS	PGC3_SCZ_NoUKB	deCODE_Specific	+,NA	NA	0.516342	0.516342	deCODE	deCODE	1.00739	3516.8	random	0.516342	0.0628372	0.0968223	-0.126931	0.252605	FALSE	FALSE	0.05	11.895067949992,0.00775139497960358	1.99124	4	1_196695521_C_T,1_196813906_A_C,19_6713251_G_A,3_165760452_G_T	0.0135902	9.91e-05	TRUE	5.68e-74	-0.0419025	0.023913	0.22182	14.5774	14.5485	5.74987	14.5479	0.00218833	3	3	2	3	3	0.00221579	0.0022461	0.0564198	0.00224675	0.999973	NA	NA	NA	NA	NA	NA	NA	NA	NA	NA	NA	NA	NA	NA	NA	NA	NA	NA	NA	NA	NA	NA	NA	NA	NA	NA	NA	NA	NA	NA	NA	NA	NA	NA	NA	NA	NA	NA	NA	NA	PSG2	0.255472	4	0.0546452	0.0480542	Ivw(FixedEffects)	PSG2_6405_74	SeqId.6405-74	SomaScan v4	NA	NA	NA	NA
PSG11	Q9UQ72	9516	TRANS	Depression_iPSYCH_2023	deCODE_Specific	+,NA	NA	0.516356	0.516356	deCODE	deCODE	1.42269	3516.9	fixed	0.516356	0.0142638	0.0219791	-0.0288144	0.057342	FALSE	FALSE	0.05	7.05845303645177,0.0293275914538019	1.87862	3	1_196695521_C_T,19_6713251_G_A,3_165767231_T_C	0.0166685	1.16e-05	TRUE	9.53e-119	0.0182398	0.00673859	0.225294	7.45424	7.44803	0.127672	7.44795	0.000169442	2	2	1	2	2	0.024062	0.0241369	0.720858	0.0241378	0.999915	NA	NA	NA	NA	NA	NA	NA	NA	NA	NA	NA	NA	NA	NA	NA	NA	NA	NA	NA	NA	NA	NA	NA	NA	NA	NA	NA	NA	NA	NA	NA	NA	NA	NA	NA	NA	NA	NA	NA	NA	PSG11	0.47446	3	0.0156236	0.0218439	Ivw(FixedEffects)	PSG11_7846_44	SeqId.7846-44	SomaScan v4	NA	NA	NA	NA
QPCTL	Q9NXS2	25952	CIS	PGC3_SCZ_NoUKB	deCODE_Specific	+,NA	NA	0.940861	0.940861	deCODE	deCODE	1.44551	3516.94	random	0.940861	0.00237761	0.0320484	-0.060436	0.0651912	FALSE	FALSE	0.05	4.60953627071803,0.707490270457238	0.811483	8	19_44695207_C_T,19_44919304_T_G,19_45031102_A_G,19_45119062_C_T,19_45182350_G_A,19_45711033_G_T,19_45860336_T_C,19_46513432_A_C	0.0248359	3.52e-05	TRUE	2.62e-145	-0.0162816	0.0169194	0.37306	4.69049	4.69048	3.76447	4.69048	0.00393676	7	7	6	7	7	0.697674	0.697675	0.708514	0.697675	1	NA	NA	NA	NA	NA	NA	NA	NA	NA	NA	NA	NA	NA	NA	NA	NA	NA	NA	NA	NA	NA	NA	NA	NA	NA	NA	NA	NA	NA	NA	NA	NA	NA	NA	NA	NA	NA	NA	NA	NA	QPCTL	0.950908	8	0.00196935	0.0319874	Ivw(FixedEffects)	QPCTL_8866_53	SeqId.8866-53	SomaScan v4	NA	NA	NA	NA
BID	P55957	1050	CIS	Cognition_Meta	BOTH	+,+	0.99318	0.941012	0.99318	deCODE	metap	1.43748	3517.5	fixed	0.941012	0.00356374	0.0481597	-0.0908276	0.097955	FALSE	FALSE	0.05	NA	1	1	22_17769676_G_A	0.00368128	3.89e-08	TRUE	2.46e-24	NA	NA	NA	NA	NA	NA	NA	NA	NA	NA	NA	NA	NA	NA	NA	NA	NA	NA	fixed	0.941013	0.00404344	0.0546432	-0.103055	0.111142	FALSE	FALSE	0.05	NA	1	1	22_17769676_G_A	0.0021761	3.89e-08	TRUE	1.82e-14	NA	NA	NA	NA	NA	NA	NA	NA	NA	NA	NA	NA	NA	NA	NA	NA	NA	NA	0.94101	1	0.00404344	0.0546412	Wald ratio	BID	0.94101	1	0.00356374	0.0481587	Wald ratio	BID_5798_3	SeqId.5798-3	SomaScan v4	BID:P55957:Inflammation	OID20517	Inflammation	Olink Explore
SSNA1	O43805	11321	CIS	Cognition_Meta	UKBB-PPP_Specific	NA,+	NA	0.941015	0.941015	UKBB_PPP	UKBB_PPP	1.43689	3517.51	NA	NA	NA	NA	NA	NA	NA	NA	NA	NA	NA	NA	NA	NA	NA	NA	NA	NA	NA	NA	NA	NA	NA	NA	NA	NA	NA	NA	NA	NA	NA	NA	NA	NA	NA	fixed	0.941015	0.0051887	0.0701227	-0.132249	0.142627	FALSE	FALSE	0.05	NA	1	1	9_137155682_C_A	0.00119813	3.19e-08	TRUE	6.81e-09	NA	NA	NA	NA	NA	NA	NA	NA	NA	NA	NA	NA	NA	NA	NA	NA	NA	NA	0.941011	1	0.0051887	0.0701179	Wald ratio	NA	NA	NA	NA	NA	NA	NA	NA	NA	SSNA1:O43805:Oncology_II	OID31453	Oncology_II	Olink Explore
F11R	Q9Y624	14685	TRANS	PGC3_SCZ_NoUKB	UKBB-PPP_Specific	NA,-	NA	0.516451	0.516451	UKBB_PPP	UKBB_PPP	1.00732	3517.55	NA	NA	NA	NA	NA	NA	NA	NA	NA	NA	NA	NA	NA	NA	NA	NA	NA	NA	NA	NA	NA	NA	NA	NA	NA	NA	NA	NA	NA	NA	NA	NA	NA	NA	NA	random	0.516451	-0.0270879	0.0417492	-0.108915	0.054739	FALSE	FALSE	0.05	21.4024910141173,0.163552964326465	1.15657	17	1_205135422_T_C,10_63188924_T_C,11_268183_C_T,12_111395984_G_A,12_54318524_G_A,12_6184207_G_A,17_29518756_C_T,19_55027612_T_C,2_27508073_T_C,3_123132993_A_G,3_56815721_T_C,5_132341354_G_T,7_106732457_G_A,7_80604927_G_T,8_105569300_A_T,9_4744743_T_C,9_96339180_A_G	0.0261956	0.000146275	TRUE	5.33e-140	0.0161111	0.0138393	0.262542	22.499	22.4834	20.6346	22.4853	0.00164426	16	16	15	16	16	0.127798	0.128258	0.148915	0.128201	1	0.434954	17	-0.0278287	0.0356439	Ivw(FixedEffects)	NA	NA	NA	NA	NA	NA	NA	NA	NA	F11R:Q9Y624:Neurology	OID21151	Neurology	Olink Explore
HDAC8	Q9BY41	13315	TRANS	Cognition_Meta	deCODE_Specific	+,NA	NA	0.516452	0.516452	deCODE	deCODE	1.10234	3517.56	random	0.516452	0.0168301	0.0259395	-0.0340103	0.0676705	FALSE	FALSE	0.05	12.6389334059197,0.0131816544242164	1.77756	5	1_196695521_C_T,1_196813906_A_C,19_44926286_C_T,2_216616793_G_A,3_165761011_C_T	0.0200398	6.77e-05	TRUE	1.68e-119	-0.0055265	0.00736123	0.50732	12.9003	12.8737	10.8599	12.8732	0.000133782	4	4	3	4	4	0.0117736	0.0119095	0.0125081	0.0119122	1	NA	NA	NA	NA	NA	NA	NA	NA	NA	NA	NA	NA	NA	NA	NA	NA	NA	NA	NA	NA	NA	NA	NA	NA	NA	NA	NA	NA	NA	NA	NA	NA	NA	NA	NA	NA	NA	NA	NA	NA	HDAC8	0.237508	5	0.0170631	0.0144451	Ivw(FixedEffects)	HDAC8_2859_69	SeqId.2859-69	SomaScan v4	NA	NA	NA	NA
BTN3A1	O00481	1138	TRANS	PGC3_SCZ_NoUKB	deCODE_Specific	+,NA	NA	0.516471	0.516471	deCODE	deCODE	1.00707	3517.69	random	0.516471	0.0652031	0.100499	-0.131771	0.262177	FALSE	FALSE	0.05	14.9201196844924,0.00486979423119551	1.93133	5	1_196695521_C_T,1_196813906_A_C,12_24415521_C_T,19_6713251_G_A,3_165767231_T_C	0.0125938	0.000119539	TRUE	1.54e-66	-0.0207608	0.0264421	0.489668	17.7561	17.7161	14.7295	17.7149	0.00257199	4	4	3	4	4	0.00137716	0.00140212	0.00206306	0.00140287	0.999999	NA	NA	NA	NA	NA	NA	NA	NA	NA	NA	NA	NA	NA	NA	NA	NA	NA	NA	NA	NA	NA	NA	NA	NA	NA	NA	NA	NA	NA	NA	NA	NA	NA	NA	NA	NA	NA	NA	NA	NA	BTN3A1	0.265046	5	0.0570181	0.0511582	Ivw(FixedEffects)	BTN3A1_7081_2	SeqId.7081-2	SomaScan v4	NA	NA	NA	NA
GPC1	P35052	4449	TRANS	Depression_iPSYCH_2023	BOTH	-,-	0.817107	0.51649	0.890387	deCODE	UKBB_PPP	1.42249	3517.82	random	0.51649	-0.0154848	0.0238681	-0.0622654	0.0312958	FALSE	FALSE	0.05	3.29125269593614,0.856815926991663	0.685696	8	1_196695521_C_T,10_111109119_C_T,10_112778431_G_A,2_239000898_C_T,2_241858017_C_T,22_29919427_G_T,5_176626814_A_G,5_177641211_T_C	0.014629	5.66e-06	TRUE	2.21e-105	-0.00420961	0.00520276	0.449337	3.35094	3.34827	2.69628	3.34825	0.000757603	7	7	6	7	7	0.850752	0.851026	0.845886	0.851027	1	random	0.890387	-0.00243778	0.0176889	-0.0371074	0.0322318	FALSE	FALSE	0.05	55.3914456596503,0.00152489922014449	1.40651	29	1_109928142_G_A,1_117549545_A_G,1_179602727_T_C,1_230279547_C_T,1_93339644_T_G,11_61836038_C_A,12_111446804_T_C,12_56084874_A_C,13_73532802_A_G,14_49645994_G_T,16_20344489_A_G,17_46910425_G_T,17_66214462_A_C,19_35054481_C_T,2_127067526_G_A,2_27375230_T_C,20_45198471_C_A,20_45928835_T_C,22_29963421_T_C,4_102909368_C_T,4_128285828_T_C,5_177622441_G_A,8_23422081_A_G,8_39052342_A_G,8_60627769_G_A,8_90696825_C_T,8_9326086_A_G,9_137464104_C_T,9_33148836_T_C	0.0726436	0.000107535	TRUE	0	0.00546287	0.00336145	0.115748	70.138	70.1378	63.8884	70.1379	0.00285557	28	28	27	28	28	1.78e-05	1.78e-05	7.98e-05	1.78e-05	1	0.942272	29	0.000900635	0.0124373	Ivw(FixedEffects)	GPC1	0.520585	8	-0.0152792	0.023783	Ivw(FixedEffects)	GPC1_8697_38	SeqId.8697-38	SomaScan v4	GPC1:P35052:Oncology	OID21438	Oncology	Olink Explore
OLFM2	O95897	17189	CIS	Cognition_Meta	deCODE_Specific	+,NA	NA	0.941193	0.941193	deCODE	deCODE	1.43658	3518.18	random	0.941193	0.000483675	0.00655645	-0.0123667	0.0133341	FALSE	FALSE	0.05	21.5334582154815,0.713931874821584	0.91006	27	19_10000389_G_A,19_10125341_C_T,19_10163778_T_C,19_10378495_C_T,19_10495657_C_T,19_10610580_G_A,19_10699405_G_A,19_10752431_C_T,19_10756212_T_C,19_10824225_C_T,19_9020203_G_A,19_9065109_G_A,19_9075968_C_T,19_9140628_G_A,19_9154441_A_G,19_9162214_A_G,19_9238738_T_G,19_9257331_G_T,19_9268703_T_C,19_9443590_C_A,19_9471512_T_C,19_9573013_T_C,19_9649092_C_T,19_9652153_A_C,19_9862703_G_A,19_9937353_G_A,19_9939030_A_G	0.0983215	0.000134464	TRUE	0	0.000483259	0.00572133	0.933358	22.7285	22.7285	22.7214	22.7285	0.00582718	26	26	25	26	26	0.648256	0.648258	0.593828	0.648257	1	NA	NA	NA	NA	NA	NA	NA	NA	NA	NA	NA	NA	NA	NA	NA	NA	NA	NA	NA	NA	NA	NA	NA	NA	NA	NA	NA	NA	NA	NA	NA	NA	NA	NA	NA	NA	NA	NA	NA	NA	OLFM2	0.932978	27	0.00054984	0.006538	Ivw(FixedEffects)	OLFM2_19377_14	SeqId.19377-14	SomaScan v4	NA	NA	NA	NA
ARHGAP1	Q07960	673	TRANS	PGC3_SCZ_NoUKB	BOTH	-,-	0.754654	0.516676	0.754654	UKBB_PPP	metap	1.00718	3519.08	random	0.749556	-0.0264861	0.08297	-0.189104	0.136132	FALSE	FALSE	0.05	10.7938744686375,0.0556235268317187	1.46928	6	16_88792238_T_G,3_56815721_T_C,4_143702954_A_T,8_105154569_T_A,8_105570896_A_G,9_82997956_A_G	0.00831085	7.64e-05	TRUE	5.49e-45	0.000599195	0.0202269	0.977786	12.0258	12.0131	12.0232	12.0126	0.000869842	5	5	4	5	5	0.0344354	0.0346086	0.0171796	0.0346154	1	random	0.516676	-0.0638764	0.0985021	-0.256937	0.129184	FALSE	FALSE	0.05	24.0811369262179,0.000209455146413292	2.19459	6	10_63561387_C_A,16_71861150_G_A,16_72114520_A_G,3_56815721_T_C,6_135102071_T_C,8_105569300_A_T	0.0158172	0.000201842	TRUE	1.99e-76	-0.00520768	0.0226919	0.829742	28.3241	28.2004	27.956	28.1939	0.00471406	5	5	4	5	5	3.15e-05	3.33e-05	1.27e-05	3.34e-05	1	0.114913	6	-0.0691069	0.0438359	Ivw(FixedEffects)	ARHGAP1	0.563224	6	-0.0320651	0.0554703	Ivw(FixedEffects)	ARHGAP1_9815_5	SeqId.9815-5	SomaScan v4	ARHGAP1:Q07960:Oncology	OID21202	Oncology	Olink Explore
CSMD2	Q7Z408	19290	TRANS	Depression_iPSYCH_2023	deCODE_Specific	-,NA	NA	0.516676	0.516676	deCODE	deCODE	1.42243	3519.08	fixed	0.516676	-0.0623296	0.0961168	-0.250715	0.126056	FALSE	FALSE	0.05	NA	1	1	15_64872685_A_C	0.00123259	1.03e-06	TRUE	7.35e-10	NA	NA	NA	NA	NA	NA	NA	NA	NA	NA	NA	NA	NA	NA	NA	NA	NA	NA	NA	NA	NA	NA	NA	NA	NA	NA	NA	NA	NA	NA	NA	NA	NA	NA	NA	NA	NA	NA	NA	NA	NA	NA	NA	NA	NA	NA	NA	NA	NA	NA	NA	NA	NA	NA	NA	NA	NA	NA	CSMD2	0.514642	1	-0.0623296	0.0956522	Wald ratio	CSMD2_9971_5	SeqId.9971-5	SomaScan v4	NA	NA	NA	NA
FNDC1	Q4ZHG4	21184	CIS	Depression_iPSYCH_2023	UKBB-PPP_Specific	NA,-	NA	0.941513	0.941513	UKBB_PPP	UKBB_PPP	1.44119	3519.38	NA	NA	NA	NA	NA	NA	NA	NA	NA	NA	NA	NA	NA	NA	NA	NA	NA	NA	NA	NA	NA	NA	NA	NA	NA	NA	NA	NA	NA	NA	NA	NA	NA	NA	NA	random	0.941513	-0.00089991	0.0122657	-0.0249403	0.0231405	FALSE	FALSE	0.05	5.15237652419147,0.272016987614765	1.13494	5	6_159031756_A_G,6_159209212_T_G,6_159445234_C_T,6_159525263_T_G,6_159588868_C_T	0.0664607	8.43e-06	TRUE	0	-0.0236439	0.0160401	0.236906	5.2588	5.25878	3.04986	5.25878	0.000608899	4	4	3	4	4	0.261759	0.26176	0.384002	0.26176	1	0.925754	5	-0.00100625	0.0107981	Ivw(FixedEffects)	NA	NA	NA	NA	NA	NA	NA	NA	NA	FNDC1:Q4ZHG4:Neurology_II	OID31127	Neurology_II	Olink Explore
PPIL1	Q9Y3C6	9260	CIS	BIP_PGC3_noukb	deCODE_Specific	+,NA	NA	0.941632	0.941632	deCODE	deCODE	1.42043	3519.82	random	0.941632	0.00388938	0.0531202	-0.100224	0.108003	FALSE	FALSE	0.05	4.5816274738286,0.469036798189768	0.957249	6	6_36182034_C_A,6_36270314_C_T,6_36683600_G_T,6_36836411_A_G,6_37249388_T_G,6_37567700_G_A	0.0142724	1.84e-05	TRUE	6.72e-94	-0.00255711	0.0116732	0.837329	4.66409	4.66404	4.6088	4.66405	0.0113572	5	5	4	5	5	0.458234	0.45824	0.329841	0.458239	0.999999	NA	NA	NA	NA	NA	NA	NA	NA	NA	NA	NA	NA	NA	NA	NA	NA	NA	NA	NA	NA	NA	NA	NA	NA	NA	NA	NA	NA	NA	NA	NA	NA	NA	NA	NA	NA	NA	NA	NA	NA	PPIL1	0.942589	6	0.00380896	0.0528904	Ivw(FixedEffects)	PPIL1_9884_8	SeqId.9884-8	SomaScan v4	NA	NA	NA	NA
FGFBP1	Q14512	19695	TRANS	PGC3_SCZ_NoUKB	BOTH	-,-	0.678197	0.516802	0.678197	deCODE	metap	1.00713	3519.94	random	0.516802	-0.0549505	0.084763	-0.221083	0.111182	FALSE	FALSE	0.05	7.99964870486445,0.156254989204241	1.26488	6	1_109928142_G_A,10_17833858_T_G,12_111446804_T_C,17_69085137_A_G,2_27375230_T_C,22_31141547_A_G	0.00637633	8.14e-05	TRUE	2.91e-33	0.0113877	0.0189946	0.58113	9.16239	9.13847	8.40697	9.13764	0.00502052	5	5	4	5	5	0.10276	0.103667	0.0777579	0.103699	1	random	0.608371	-0.0269685	0.0526317	-0.130125	0.0761878	FALSE	FALSE	0.05	49.7586399615822,4.60429695828283e-05	1.71084	18	1_109274570_A_G,1_152313385_G_A,11_72148307_G_A,12_111446804_T_C,12_124004615_A_G,15_58391167_A_G,15_58431280_T_C,17_69085137_A_G,19_11080521_G_A,19_44909976_G_T,2_21041028_G_A,2_27508073_T_C,22_31141547_A_G,3_187783783_T_G,3_51287088_A_G,5_75323814_C_T,6_148642499_T_C,6_160584578_C_T	0.0405649	0.000448605	TRUE	1.3e-203	-0.000424962	0.00970201	0.965605	66.8849	66.8045	66.8769	66.8008	0.0156934	17	17	16	17	17	7.36e-08	7.6e-08	3.49e-08	7.61e-08	1	0.192035	18	-0.0394146	0.0302124	Ivw(FixedEffects)	FGFBP1	0.332193	6	-0.0643542	0.0663647	Ivw(FixedEffects)	FGFBP1_15494_11	SeqId.15494-11	SomaScan v4	FGFBP1:Q14512:Oncology	OID21507	Oncology	Olink Explore
MGAT1	P26572	7044	CIS	Cognition_Meta	deCODE_Specific	+,NA	NA	0.941809	0.941809	deCODE	deCODE	1.43693	3520.48	fixed	0.941809	0.00460995	0.0631534	-0.119169	0.128388	FALSE	FALSE	0.05	NA	1	1	5_180791668_A_G	0.00138196	3.21e-08	TRUE	2.72e-10	NA	NA	NA	NA	NA	NA	NA	NA	NA	NA	NA	NA	NA	NA	NA	NA	NA	NA	NA	NA	NA	NA	NA	NA	NA	NA	NA	NA	NA	NA	NA	NA	NA	NA	NA	NA	NA	NA	NA	NA	NA	NA	NA	NA	NA	NA	NA	NA	NA	NA	NA	NA	NA	NA	NA	NA	NA	NA	MGAT1	0.941806	1	0.00460995	0.06315	Wald ratio	MGAT1_10571_14	SeqId.10571-14	SomaScan v4	NA	NA	NA	NA
ARL2BP	Q9Y2Y0	17146	CIS	Depression_iPSYCH_2023	UKBB-PPP_Specific	NA,-	NA	0.941913	0.941913	UKBB_PPP	UKBB_PPP	1.44121	3520.87	NA	NA	NA	NA	NA	NA	NA	NA	NA	NA	NA	NA	NA	NA	NA	NA	NA	NA	NA	NA	NA	NA	NA	NA	NA	NA	NA	NA	NA	NA	NA	NA	NA	NA	NA	fixed	0.941913	-0.00277295	0.0380554	-0.0773602	0.0718143	FALSE	FALSE	0.05	NA	1	1	16_57127916_G_A	0.0272889	1.3e-08	TRUE	4.13e-186	NA	NA	NA	NA	NA	NA	NA	NA	NA	NA	NA	NA	NA	NA	NA	NA	NA	NA	0.941913	1	-0.00277295	0.0380553	Wald ratio	NA	NA	NA	NA	NA	NA	NA	NA	NA	ARL2BP:Q9Y2Y0:Cardiometabolic_II	OID30121	Cardiometabolic_II	Olink Explore
BRD2	P25440	1103	CIS	BIP_PGC3_noukb	deCODE_Specific	-,NA	NA	0.941917	0.941917	deCODE	deCODE	1.42028	3520.89	fixed	0.941917	-0.0163628	0.224577	-0.456526	0.423801	FALSE	FALSE	0.05	NA	1	1	6_32054075_A_G	0.00106051	4.24e-08	TRUE	9.53e-08	NA	NA	NA	NA	NA	NA	NA	NA	NA	NA	NA	NA	NA	NA	NA	NA	NA	NA	NA	NA	NA	NA	NA	NA	NA	NA	NA	NA	NA	NA	NA	NA	NA	NA	NA	NA	NA	NA	NA	NA	NA	NA	NA	NA	NA	NA	NA	NA	NA	NA	NA	NA	NA	NA	NA	NA	NA	NA	BRD2	0.941913	1	-0.0163628	0.224561	Wald ratio	BRD2_10074_128	SeqId.10074-128	SomaScan v4	NA	NA	NA	NA
KIR3DL3	Q8N743	16312	TRANS	Cognition_Meta	deCODE_Specific	+,NA	NA	0.516958	0.516958	deCODE	deCODE	1.10307	3521	random	0.516958	0.0455459	0.0702823	-0.092205	0.183297	FALSE	FALSE	0.05	15.3951675849857,0.00150827657302909	2.26533	4	1_157705207_G_T,1_196695521_C_T,3_152500769_C_T,3_165743688_A_G	0.00510002	9.59e-05	TRUE	6.39e-27	-0.0214239	0.0181503	0.359224	18.127	NA	10.6842	17.8844	0.000177725	3	NA	2	3	3	0.000414093	NA	0.00478584	0.000464676	0.999999	NA	NA	NA	NA	NA	NA	NA	NA	NA	NA	NA	NA	NA	NA	NA	NA	NA	NA	NA	NA	NA	NA	NA	NA	NA	NA	NA	NA	NA	NA	NA	NA	NA	NA	NA	NA	NA	NA	NA	NA	KIR3DL3	0.145389	4	0.0429026	0.0294658	Ivw(FixedEffects)	KIR3DL3_8045_3	SeqId.8045-3	SomaScan v4	NA	NA	NA	NA
UXS1	Q8NBZ7	17729	TRANS	PGC3_SCZ_NoUKB	BOTH	+,+	0.772262	0.516966	0.785981	UKBB_PPP	deCODE	1.00717	3521.05	random	0.785981	0.016497	0.0607549	-0.102581	0.135574	FALSE	FALSE	0.05	18.5385896248644,0.0294148705026676	1.43522	10	11_198986_T_C,11_76781402_C_A,12_121779004_A_G,2_224010157_G_A,4_105112927_T_C,6_135111414_T_C,6_136938587_G_A,6_46177810_A_G,7_106676033_G_A,8_105569300_A_T	0.0161741	0.000131516	TRUE	3.91e-87	0.0042439	0.0167653	0.806547	20.5836	20.5748	20.4201	20.575	0.00224861	9	9	8	9	9	0.0146331	0.0146782	0.0088584	0.0146773	1	random	0.516966	0.0397784	0.0613836	-0.0805313	0.160088	FALSE	FALSE	0.05	28.258760886471,8.39834142733852e-05	2.17021	7	1_109275216_T_C,11_76781402_C_A,15_90868426_C_T,2_224015781_T_C,3_186742138_T_C,4_186239966_G_T,5_177412897_T_C	0.0403521	0.000369041	TRUE	4.59e-204	0.0259011	0.0180536	0.210845	55.4944	55.3498	39.3114	55.3443	0.00433217	6	6	5	6	6	3.68e-10	3.94e-10	2.06e-07	3.95e-10	1	0.0471224	7	0.0555832	0.0279988	Ivw(FixedEffects)	UXS1	0.603508	10	0.0216544	0.0416942	Ivw(FixedEffects)	UXS1_8258_22	SeqId.8258-22	SomaScan v4	UXS1:Q8NBZ7:Oncology	OID21189	Oncology	Olink Explore
UBQLN4	Q9NRR5	1237	TRANS	Cognition_Meta	deCODE_Specific	+,NA	NA	0.516971	0.516971	deCODE	deCODE	1.10275	3521.09	random	0.516971	0.028576	0.0440973	-0.0578531	0.115005	FALSE	FALSE	0.05	11.7155230796764,0.0389006824384416	1.53072	6	11_198986_T_C,12_54318524_G_A,17_5801617_A_T,17_5848332_G_A,3_56815721_T_C,9_132989126_C_T	0.00659269	9.02e-05	TRUE	3.98e-35	-0.00995047	0.00666369	0.209669	12.9117	12.8359	8.29033	12.831	0.000748869	5	5	4	5	5	0.0242205	0.0249662	0.0815035	0.0250154	1	NA	NA	NA	NA	NA	NA	NA	NA	NA	NA	NA	NA	NA	NA	NA	NA	NA	NA	NA	NA	NA	NA	NA	NA	NA	NA	NA	NA	NA	NA	NA	NA	NA	NA	NA	NA	NA	NA	NA	NA	UBQLN4	0.237372	6	0.0332011	0.0280989	Ivw(FixedEffects)	UBQLN4_12720_71	SeqId.12720-71	SomaScan v4	NA	NA	NA	NA
RNF149	Q8NC42	23137	TRANS	Cognition_Meta	BOTH	+,+	0.825592	0.516993	0.91098	deCODE	UKBB_PPP	1.10245	3521.24	random	0.516993	0.0145956	0.0225245	-0.0295517	0.0587429	FALSE	FALSE	0.05	18.9791581044219,0.00419897693111319	1.77854	7	1_196206772_C_T,1_196695521_C_T,1_196813906_A_C,1_197992799_C_T,19_6713251_G_A,2_216622986_G_A,3_165761011_C_T	0.0278883	0.000104162	TRUE	1.82e-165	-0.0124694	0.00648578	0.112557	20.3911	20.3669	11.724	20.3673	0.000585507	6	6	5	6	6	0.00235851	0.00238216	0.0387711	0.0023817	1	random	0.91098	0.00339082	0.0303288	-0.0560526	0.0628342	FALSE	FALSE	0.05	15.680505589958,0.0471881430241791	1.40002	9	1_179557079_C_T,14_106130447_G_T,16_20381010_G_A,17_39973588_T_A,17_7166093_G_A,17_81282112_C_T,19_48330351_A_G,2_162107791_G_A,2_62294109_G_T	0.0128009	9.76e-05	TRUE	6.68e-68	0.004234	0.00531461	0.45181	18.8182	18.8101	17.2538	18.81	0.000669553	8	8	7	8	8	0.0158629	0.015909	0.0158311	0.0159097	1	0.675786	9	0.00888213	0.0212379	Ivw(FixedEffects)	RNF149	0.278337	7	0.0135863	0.0125328	Ivw(FixedEffects)	RNF149_9773_15	SeqId.9773-15	SomaScan v4	RNF149:Q8NC42:Cardiometabolic_II	OID30235	Cardiometabolic_II	Olink Explore
ETS2	P15036	3489	TRANS	PGC3_SCZ_NoUKB	deCODE_Specific	+,NA	NA	0.51701	0.51701	deCODE	deCODE	1.00696	3521.35	random	0.51701	0.0320339	0.049438	-0.0648628	0.128931	FALSE	FALSE	0.05	7.84134526256429,0.0975658839417351	1.40012	5	1_196695521_C_T,19_10038037_T_C,19_11374716_C_T,2_3592552_C_T,2_3646069_A_T	0.0224402	6.03e-05	TRUE	1.33e-129	0.0190879	0.0138806	0.262787	8.36233	8.35318	5.1292	8.35309	0.00441288	4	4	3	4	4	0.0791718	0.0794645	0.162578	0.0794675	0.999998	NA	NA	NA	NA	NA	NA	NA	NA	NA	NA	NA	NA	NA	NA	NA	NA	NA	NA	NA	NA	NA	NA	NA	NA	NA	NA	NA	NA	NA	NA	NA	NA	NA	NA	NA	NA	NA	NA	NA	NA	ETS2	0.344906	5	0.0331737	0.0351224	Ivw(FixedEffects)	ETS2_12350_86	SeqId.12350-86	SomaScan v4	NA	NA	NA	NA
CA8	P35219	1382	TRANS	Cognition_Meta	deCODE_Specific	-,NA	NA	0.517093	0.517093	deCODE	deCODE	1.10232	3521.92	random	0.517093	-0.0117149	0.0180831	-0.0471572	0.0237274	FALSE	FALSE	0.05	32.3853845714552,0.0393610028714865	1.27251	21	8_56260923_T_G,8_57929184_A_G,8_58824477_C_T,8_58881459_T_G,8_58898417_G_A,8_58961287_G_A,8_59000358_T_C,8_59109229_T_C,8_59132005_C_A,8_59149017_C_T,8_59159740_G_A,8_61307592_C_T,8_61872453_C_T,8_62626818_A_T,8_63407100_G_A,8_63553418_G_T,8_63962122_G_A,8_65667594_A_G,8_67561293_T_C,9_132986115_C_A,9_132989126_C_T	0.0248654	0.000203003	TRUE	1.06e-136	0.00278281	0.0037879	0.471519	36.0302	35.9977	35.0349	36.0111	0.0071221	20	20	19	20	20	0.015256	0.0153907	0.0138321	0.0153348	1	NA	NA	NA	NA	NA	NA	NA	NA	NA	NA	NA	NA	NA	NA	NA	NA	NA	NA	NA	NA	NA	NA	NA	NA	NA	NA	NA	NA	NA	NA	NA	NA	NA	NA	NA	NA	NA	NA	NA	NA	CA8	0.411313	21	-0.0114254	0.0139065	Ivw(FixedEffects)	CA8_11390_24	SeqId.11390-24	SomaScan v4	NA	NA	NA	NA
ICAM2	P13598	5345	TRANS	Depression_iPSYCH_2023	BOTH	+,+	0.824365	0.517108	0.907633	UKBB_PPP	deCODE	1.42304	3522.02	random	0.907633	0.00427264	0.0368251	-0.0679032	0.0764485	FALSE	FALSE	0.05	11.9455852130964,0.0355410441644002	1.54568	6	12_111446804_T_C,12_7063032_G_A,19_44913484_C_T,20_38368705_G_T,3_165743688_A_G,9_133278537_C_T	0.0125654	1.87e-05	TRUE	1.32e-87	-0.00508921	0.0104645	0.652176	12.4468	12.4459	11.7519	12.4458	0.000388465	5	5	4	5	5	0.0291529	0.0291638	0.0192947	0.029164	1	random	0.517108	0.0054627	0.00843257	-0.0110648	0.0219902	FALSE	FALSE	0.05	38.0199795422255,0.180031681853281	1.10745	32	1_43900578_G_A,11_126362442_C_T,12_111446804_T_C,12_26651016_T_C,14_100715544_C_T,17_7176997_C_T,19_35540496_C_A,19_48697960_C_T,2_134256545_G_A,2_48522661_G_A,2_62391824_G_T,21_41164381_T_C,21_41247617_C_A,3_100342897_A_G,3_90369650_G_A,3_98374395_C_A,3_98532018_C_A,3_98573839_C_T,3_98768362_A_G,3_99092676_A_G,3_99166490_T_C,3_99566501_C_T,3_99764454_C_T,6_135097880_T_C,8_105569300_A_T,8_9326154_A_G,9_132566687_T_C,9_133166877_T_C,9_133253159_A_G,9_133300515_G_A,9_133632249_G_A,9_4863305_T_A	0.189946	6.02e-05	TRUE	0	-0.000915797	0.00176969	0.60861	39.7499	39.7474	39.3982	39.7478	0.00166505	31	31	30	31	31	0.134779	0.134836	0.117056	0.134828	1	0.462199	32	0.00558596	0.00759756	Ivw(FixedEffects)	ICAM2	0.85152	6	0.00440079	0.023511	Ivw(FixedEffects)	ICAM2_5486_73	SeqId.5486-73	SomaScan v4	ICAM2:P13598:Cardiometabolic	OID20248	Cardiometabolic	Olink Explore
COCH	O43405	2180	TRANS	PGC3_SCZ_NoUKB	BOTH	+,+	0.762574	0.517109	0.765258	UKBB_PPP	deCODE	1.00687	3522.03	random	0.765258	0.00676015	0.0226408	-0.0376149	0.0511353	FALSE	FALSE	0.05	34.1521865273976,0.1616678022269	1.12468	28	1_156437061_G_A,1_199041592_C_T,10_63311455_C_A,10_79139212_G_T,11_114082900_G_A,12_12693907_T_C,12_54336088_T_C,12_56593395_A_G,12_8021806_C_T,14_102592883_G_A,14_33051486_G_A,14_33156558_A_G,14_91775008_A_C,18_25272750_C_T,19_57861683_A_C,2_64660248_C_T,3_179057947_T_C,3_18209017_C_A,5_122858030_C_T,5_88884379_T_C,5_89292485_T_C,6_135311511_C_T,7_102061883_G_T,7_106733272_C_T,7_129571648_C_T,8_102889680_A_G,8_105188808_C_T,8_105569300_A_T	0.0618128	0.000243807	TRUE	0	0.00884099	0.0040596	0.0386828	39.1014	39.097	33.0691	39.0993	0.00387009	27	27	26	27	27	0.0620266	0.0620842	0.160103	0.0620535	1	random	0.517109	0.0199322	0.0307686	-0.0403733	0.0802376	FALSE	FALSE	0.05	69.4490462030829,0.000139245054197955	1.47319	33	1_156912167_C_T,1_199005775_C_T,10_79139212_G_T,10_79404390_C_T,11_114082900_G_A,11_114226965_G_A,11_128727151_A_G,11_128822025_G_A,12_54329244_G_A,12_56756322_C_T,14_102629448_C_A,14_65326121_C_T,14_89359769_C_T,15_101453784_C_T,15_57242031_T_G,15_64769908_C_T,16_81826221_T_C,17_5299973_C_A,18_25284912_A_G,19_55027704_T_G,19_57858374_G_A,2_224010157_G_A,3_179061758_C_T,3_18209017_C_A,3_56815721_T_C,5_88884379_T_C,6_135321618_T_C,7_100340319_A_G,7_102064023_G_T,7_106732457_G_A,7_129604824_T_C,8_105569300_A_T,9_97933494_T_C	0.0912368	0.0005277	TRUE	0	0.00764783	0.00484105	0.124307	80.3494	80.3082	74.3627	80.3201	0.00966747	32	32	31	32	32	4.89e-06	4.95e-06	2e-05	4.93e-06	1	0.204925	33	0.026175	0.0206485	Ivw(FixedEffects)	COCH	0.610432	28	0.0101784	0.0199788	Ivw(FixedEffects)	COCH_7227_75	SeqId.7227-75	SomaScan v4	COCH:O43405:Cardiometabolic_II	OID30305	Cardiometabolic_II	Olink Explore
B4GALT1	P15291	924	CIS	Depression_iPSYCH_2023	BOTH	-,-	0.994546	0.942247	0.994546	UKBB_PPP	metap	1.44113	3522.12	fixed	0.952396	-0.0012924	0.0216491	-0.0437238	0.041139	FALSE	FALSE	0.05	0.00205436646121618,0.963848165513003	0.0453251	2	9_33090943_G_A,9_33113324_C_T	0.0148808	8.18e-09	TRUE	1.33e-111	NA	NA	NA	0.00205438	NA	NA	0.00205436	5.92e-08	1	NA	NA	1	1	0.963848	NA	NA	0.963848	0.999806	fixed	0.942247	-0.00150752	0.020809	-0.0422925	0.0392774	FALSE	FALSE	0.05	NA	1	1	9_33113324_C_T	0.0221915	7.32e-09	TRUE	1.03e-159	NA	NA	NA	NA	NA	NA	NA	NA	NA	NA	NA	NA	NA	NA	NA	NA	NA	NA	0.942247	1	-0.00150752	0.020809	Wald ratio	B4GALT1	0.952396	2	-0.0012924	0.0216489	Ivw(FixedEffects)	B4GALT1_13381_49	SeqId.13381-49	SomaScan v4	B4GALT1:P15291:Inflammation	OID20780	Inflammation	Olink Explore
SUGP1	Q8IWZ8	18643	TRANS	Depression_iPSYCH_2023	UKBB-PPP_Specific	NA,-	NA	0.517132	0.517132	UKBB_PPP	UKBB_PPP	1.42253	3522.18	NA	NA	NA	NA	NA	NA	NA	NA	NA	NA	NA	NA	NA	NA	NA	NA	NA	NA	NA	NA	NA	NA	NA	NA	NA	NA	NA	NA	NA	NA	NA	NA	NA	NA	NA	fixed	0.517132	-0.0817646	0.126224	-0.329159	0.16563	FALSE	FALSE	0.05	0.635596260387216,0.425309968449814	0.797243	2	10_123911425_C_A,19_20310292_G_T	0.00209023	2.59e-06	TRUE	5.87e-15	NA	NA	NA	0.646328	0.642207	NA	0.642182	0.000202357	1	1	NA	1	1	0.421428	0.422913	NA	0.422922	0.98865	0.50431	2	-0.0835004	0.125052	Ivw(FixedEffects)	NA	NA	NA	NA	NA	NA	NA	NA	NA	SUGP1:Q8IWZ8:Oncology_II	OID31524	Oncology_II	Olink Explore
FGF5	P12034	3683	CIS	Cognition_Meta	UKBB-PPP_Specific	NA,+	NA	0.942314	0.942314	UKBB_PPP	UKBB_PPP	1.43712	3522.37	NA	NA	NA	NA	NA	NA	NA	NA	NA	NA	NA	NA	NA	NA	NA	NA	NA	NA	NA	NA	NA	NA	NA	NA	NA	NA	NA	NA	NA	NA	NA	NA	NA	NA	NA	random	0.942314	0.000492392	0.00680458	-0.0128443	0.0138291	FALSE	FALSE	0.05	27.6076740360884,0.485376056788278	0.992969	29	4_80140295_A_C,4_80145518_C_T,4_80148585_C_T,4_80154650_A_T,4_80155828_A_G,4_80157032_T_C,4_80188489_G_A,4_80188875_T_G,4_80206281_T_C,4_80211786_T_G,4_80229936_G_A,4_80233896_C_T,4_80236604_T_C,4_80242376_C_T,4_80258994_C_T,4_80260287_T_C,4_80265725_T_A,4_80265778_G_A,4_80272347_T_C,4_80278854_A_G,4_80281110_G_A,4_80284039_G_A,4_80291300_T_A,4_80293201_T_G,4_80390647_A_C,4_80415501_G_T,4_80465106_C_A,4_80480091_T_A,4_80686673_A_G	0.134358	0.000181352	TRUE	0	-0.010875	0.0091063	0.242776	28.4239	28.4239	26.9977	28.4239	0.0103041	28	28	27	28	28	0.442164	0.442165	0.463918	0.442165	1	0.949965	29	0.000425773	0.00678519	Ivw(FixedEffects)	NA	NA	NA	NA	NA	NA	NA	NA	NA	FGF5:P12034:Inflammation	OID20490	Inflammation	Olink Explore
WFIKKN1	Q96NZ8	30912	CIS	Depression_iPSYCH_2023	UKBB-PPP_Specific	NA,-	NA	0.942321	0.942321	UKBB_PPP	UKBB_PPP	1.44065	3522.4	NA	NA	NA	NA	NA	NA	NA	NA	NA	NA	NA	NA	NA	NA	NA	NA	NA	NA	NA	NA	NA	NA	NA	NA	NA	NA	NA	NA	NA	NA	NA	NA	NA	NA	NA	fixed	0.942321	-0.00128176	0.0177154	-0.0360032	0.0334397	FALSE	FALSE	0.05	0.315083120603356,0.574577601621668	0.561323	2	16_619708_T_G,16_666273_T_C	0.030513	4.75e-07	TRUE	2.61e-215	NA	NA	NA	0.315695	0.315693	NA	0.315693	1.26e-05	1	1	NA	1	1	0.574207	0.574207	NA	0.574207	0.997168	0.942601	2	-0.00127535	0.0177129	Ivw(FixedEffects)	NA	NA	NA	NA	NA	NA	NA	NA	NA	WFIKKN1:Q96NZ8:Neurology	OID20939	Neurology	Olink Explore
PA2G4	Q9UQ80	8550	TRANS	PGC3_SCZ_NoUKB	deCODE_Specific	-,NA	NA	0.517204	0.517204	deCODE	deCODE	1.00677	3522.68	random	0.517204	-0.0705441	0.108921	-0.284026	0.142938	FALSE	FALSE	0.05	26.0682974045981,0.000216213463474345	2.0844	7	1_171777813_G_A,11_198986_T_C,12_54292096_C_T,2_240571486_G_A,2_53737369_A_G,3_56815721_T_C,6_135111414_T_C	0.0115855	0.000203059	TRUE	3.47e-57	-0.0101914	0.040777	0.812584	31.2036	31.0965	30.8185	31.0877	0.00252083	6	6	5	6	6	2.32e-05	2.43e-05	1.02e-05	2.44e-05	1	NA	NA	NA	NA	NA	NA	NA	NA	NA	NA	NA	NA	NA	NA	NA	NA	NA	NA	NA	NA	NA	NA	NA	NA	NA	NA	NA	NA	NA	NA	NA	NA	NA	NA	NA	NA	NA	NA	NA	NA	PA2G4	0.254082	7	-0.0573357	0.0502729	Ivw(FixedEffects)	PA2G4_4258_15	SeqId.4258-15	SomaScan v4	NA	NA	NA	NA
PCOLCE	Q15113	8738	CIS	BIP_PGC3_noukb	UKBB-PPP_Specific	NA,-	NA	0.942491	0.942491	UKBB_PPP	UKBB_PPP	1.42058	3523.03	NA	NA	NA	NA	NA	NA	NA	NA	NA	NA	NA	NA	NA	NA	NA	NA	NA	NA	NA	NA	NA	NA	NA	NA	NA	NA	NA	NA	NA	NA	NA	NA	NA	NA	NA	fixed	0.942491	-0.00407431	0.0564788	-0.114771	0.106622	FALSE	FALSE	0.05	NA	1	1	7_100638579_G_A	0.0156905	1.33e-08	TRUE	2.51e-45	NA	NA	NA	NA	NA	NA	NA	NA	NA	NA	NA	NA	NA	NA	NA	NA	NA	NA	0.942491	1	-0.00407431	0.0564781	Wald ratio	NA	NA	NA	NA	NA	NA	NA	NA	NA	PCOLCE:Q15113:Cardiometabolic	OID20384	Cardiometabolic	Olink Explore
MST1R	Q04912	7381	TRANS	PGC3_SCZ_NoUKB	deCODE_Specific	+,NA	NA	0.517265	0.517265	deCODE	deCODE	1.0066	3523.09	random	0.517265	0.042195	0.0651592	-0.0855147	0.169905	FALSE	FALSE	0.05	11.9628890977191,0.0075113739862229	1.99691	4	1_195954073_A_C,1_196695521_C_T,1_196813906_A_C,1_197992799_C_T	0.0300593	9.06e-05	TRUE	1.02e-174	-0.042165	0.0291629	0.285117	13.1246	NA	6.41718	13.1111	0.00216668	3	NA	2	3	3	0.00437468	NA	0.0404135	0.00440245	0.999973	NA	NA	NA	NA	NA	NA	NA	NA	NA	NA	NA	NA	NA	NA	NA	NA	NA	NA	NA	NA	NA	NA	NA	NA	NA	NA	NA	NA	NA	NA	NA	NA	NA	NA	NA	NA	NA	NA	NA	NA	MST1R	0.222245	4	0.0396233	0.0324627	Ivw(FixedEffects)	MST1R_2640_3	SeqId.2640-3	SomaScan v4	NA	NA	NA	NA
DTX3L	Q8TDB6	30323	TRANS	BIP_PGC3_noukb	deCODE_Specific	-,NA	NA	0.517269	0.517269	deCODE	deCODE	0.976474	3523.12	fixed	0.517269	-0.0750769	0.115938	-0.302311	0.152157	FALSE	FALSE	0.05	9.60598548714337,0.00820515434462687	2.19157	3	11_65159251_G_A,3_165787389_A_G,3_56815721_T_C	0.00328882	3.25e-05	TRUE	1.88e-20	0.0530975	0.115882	0.726472	11.1285	11.0948	9.19746	11.0911	0.00102102	2	2	1	2	2	0.00383249	0.00389751	0.00242352	0.0039048	0.99949	NA	NA	NA	NA	NA	NA	NA	NA	NA	NA	NA	NA	NA	NA	NA	NA	NA	NA	NA	NA	NA	NA	NA	NA	NA	NA	NA	NA	NA	NA	NA	NA	NA	NA	NA	NA	NA	NA	NA	NA	DTX3L	0.560072	3	-0.0645086	0.1107	Ivw(FixedEffects)	DTX3L_11643_73	SeqId.11643-73	SomaScan v4	NA	NA	NA	NA
AMOTL2	Q9Y2J4	17812	TRANS	Cognition_Meta	UKBB-PPP_Specific	NA,-	NA	0.51732	0.51732	UKBB_PPP	UKBB_PPP	1.10246	3523.46	NA	NA	NA	NA	NA	NA	NA	NA	NA	NA	NA	NA	NA	NA	NA	NA	NA	NA	NA	NA	NA	NA	NA	NA	NA	NA	NA	NA	NA	NA	NA	NA	NA	NA	NA	fixed	0.51732	-0.0354433	0.0547402	-0.142732	0.0718455	FALSE	FALSE	0.05	NA	1	1	9_97914884_T_C	0.00161086	1.97e-06	TRUE	3.83e-11	NA	NA	NA	NA	NA	NA	NA	NA	NA	NA	NA	NA	NA	NA	NA	NA	NA	NA	0.515693	1	-0.0354433	0.0545283	Wald ratio	NA	NA	NA	NA	NA	NA	NA	NA	NA	AMOTL2:Q9Y2J4:Oncology_II	OID31351	Oncology_II	Olink Explore
AKR7L	Q8NHP1	24056	CIS	Cognition_Meta	UKBB-PPP_Specific	NA,+	NA	0.942725	0.942725	UKBB_PPP	UKBB_PPP	1.43716	3523.91	NA	NA	NA	NA	NA	NA	NA	NA	NA	NA	NA	NA	NA	NA	NA	NA	NA	NA	NA	NA	NA	NA	NA	NA	NA	NA	NA	NA	NA	NA	NA	NA	NA	NA	NA	fixed	0.942725	0.00101725	0.014159	-0.0267338	0.0287683	FALSE	FALSE	0.05	0.788858083583296,0.674064792225563	0.628036	3	1_19070898_C_T,1_19282519_C_T,1_19329073_A_G	0.0278259	4.97e-06	TRUE	3.57e-168	0.0079847	0.0143166	0.676117	0.803933	NA	0.492878	0.803928	0.000240739	2	NA	1	2	2	0.669003	NA	0.482646	0.669005	0.99988	0.940068	3	0.00106409	0.0141532	Ivw(FixedEffects)	NA	NA	NA	NA	NA	NA	NA	NA	NA	AKR7L:Q8NHP1:Inflammation_II	OID30488	Inflammation_II	Olink Explore
GRPEL1	Q9HAV7	19696	TRANS	PGC3_SCZ_NoUKB	UKBB-PPP_Specific	NA,+	NA	0.517444	0.517444	UKBB_PPP	UKBB_PPP	1.00666	3524.31	NA	NA	NA	NA	NA	NA	NA	NA	NA	NA	NA	NA	NA	NA	NA	NA	NA	NA	NA	NA	NA	NA	NA	NA	NA	NA	NA	NA	NA	NA	NA	NA	NA	NA	NA	random	0.517444	0.055129	0.085169	-0.111799	0.222057	FALSE	FALSE	0.05	14.7125612529435,0.0226141037015939	1.56592	7	1_155103603_C_T,12_111446804_T_C,16_80463704_C_A,18_58419588_C_T,3_56815721_T_C,4_145900258_C_A,7_106698018_G_A	0.0108582	0.000109045	TRUE	2.86e-55	-0.020957	0.0144859	0.207619	16.6187	16.5796	11.7149	16.5792	0.00112422	6	6	5	6	6	0.0107916	0.0109588	0.0389107	0.0109607	1	0.345562	7	0.0501994	0.0532206	Ivw(FixedEffects)	NA	NA	NA	NA	NA	NA	NA	NA	NA	GRPEL1:Q9HAV7:Oncology	OID21309	Oncology	Olink Explore
SRL	Q86TD4	11295	CIS	Depression_iPSYCH_2023	deCODE_Specific	+,NA	NA	0.943066	0.943066	deCODE	deCODE	1.4412	3525.18	fixed	0.943066	0.00277223	0.0388176	-0.0733088	0.0788533	FALSE	FALSE	0.05	NA	1	1	16_4216061_G_A	0.00495975	9.56e-09	TRUE	3.96e-38	NA	NA	NA	NA	NA	NA	NA	NA	NA	NA	NA	NA	NA	NA	NA	NA	NA	NA	NA	NA	NA	NA	NA	NA	NA	NA	NA	NA	NA	NA	NA	NA	NA	NA	NA	NA	NA	NA	NA	NA	NA	NA	NA	NA	NA	NA	NA	NA	NA	NA	NA	NA	NA	NA	NA	NA	NA	NA	SRL	0.943065	1	0.00277223	0.038817	Wald ratio	SRL_10940_25	SeqId.10940-25	SomaScan v4	NA	NA	NA	NA
MATN2	O00339	6908	CIS	BIP_PGC3_noukb	UKBB-PPP_Specific	NA,-	NA	0.943077	0.943077	UKBB_PPP	UKBB_PPP	1.42089	3525.22	NA	NA	NA	NA	NA	NA	NA	NA	NA	NA	NA	NA	NA	NA	NA	NA	NA	NA	NA	NA	NA	NA	NA	NA	NA	NA	NA	NA	NA	NA	NA	NA	NA	NA	NA	fixed	0.943077	-0.00207683	0.0290859	-0.0590841	0.0549304	FALSE	FALSE	0.05	NA	1	1	8_97969124_G_A	0.0266077	1.35e-08	TRUE	4.33e-183	NA	NA	NA	NA	NA	NA	NA	NA	NA	NA	NA	NA	NA	NA	NA	NA	NA	NA	0.943077	1	-0.00207683	0.0290858	Wald ratio	NA	NA	NA	NA	NA	NA	NA	NA	NA	MATN2:O00339:Inflammation	OID20767	Inflammation	Olink Explore
NCAM2	O15394	7657	TRANS	PGC3_SCZ_NoUKB	BOTH	-,-	0.806836	0.517599	0.863395	deCODE	UKBB_PPP	1.00667	3525.37	random	0.517599	-0.0343335	0.0530615	-0.138332	0.0696651	FALSE	FALSE	0.05	19.3888287738209,0.0355930207584412	1.39244	11	16_377925_T_C,19_43648948_A_G,21_18054705_C_T,21_19553566_G_A,21_19711425_C_T,21_22412658_C_T,21_23260458_G_A,21_23377915_G_A,21_23960719_T_C,21_25636472_G_A,4_29692242_C_T	0.0207547	0.000140697	TRUE	6.84e-112	0.0245299	0.0113034	0.0581	20.5915	20.571	13.5178	20.5719	0.00910001	10	10	9	10	10	0.0241296	0.0242919	0.14054	0.0242842	1	random	0.863395	-0.0110309	0.0641129	-0.13669	0.114628	FALSE	FALSE	0.05	47.1730725460695,4.35068575264342e-06	1.9827	13	11_66434744_C_T,16_376476_T_C,17_69085137_A_G,17_7280727_G_A,19_43648948_A_G,2_85185945_G_A,20_46096198_T_C,21_22304570_A_G,21_22811839_T_A,22_39368819_T_C,22_39466338_T_C,6_396321_C_T,8_9325848_A_G	0.0433211	0.000355229	TRUE	1.82e-224	0.0168353	0.00883736	0.0832413	53.4052	53.4045	40.1568	53.4045	0.0138051	12	12	11	12	12	3.49e-07	3.49e-07	3.36e-05	3.49e-07	1	0.887132	13	-0.00451744	0.0318278	Ivw(FixedEffects)	NCAM2	0.399559	11	-0.0316508	0.0375718	Ivw(FixedEffects)	NCAM2_6507_16	SeqId.6507-16	SomaScan v4	NCAM2:O15394:Neurology	OID21095	Neurology	Olink Explore
GALNT5	Q7Z7M9	4127	TRANS	BIP_PGC3_noukb	UKBB-PPP_Specific	NA,+	NA	0.517647	0.517647	UKBB_PPP	UKBB_PPP	0.976918	3525.7	NA	NA	NA	NA	NA	NA	NA	NA	NA	NA	NA	NA	NA	NA	NA	NA	NA	NA	NA	NA	NA	NA	NA	NA	NA	NA	NA	NA	NA	NA	NA	NA	NA	NA	NA	random	0.517647	0.0259178	0.0400599	-0.0525982	0.104434	FALSE	FALSE	0.05	13.0323870406759,0.445313125676216	1.00124	14	1_247874908_G_A,11_117140042_A_G,12_51386852_C_T,13_41011644_G_A,14_65043160_C_T,16_88465230_A_G,16_88500925_C_T,19_12888644_C_T,2_155971947_G_T,2_60490908_T_G,3_186937196_T_C,4_102267552_C_T,6_2209446_T_C,7_50360284_G_A	0.0319247	4.14e-05	TRUE	3.36e-206	0.0120682	0.00740402	0.129061	13.9737	13.9669	11.3169	13.9669	0.00317431	13	13	12	13	13	0.375701	0.376179	0.501972	0.376176	1	0.456359	14	0.0296266	0.0397749	Ivw(FixedEffects)	NA	NA	NA	NA	NA	NA	NA	NA	NA	GALNT5:Q7Z7M9:Cardiometabolic_II	OID30295	Cardiometabolic_II	Olink Explore
FCN2	Q15485	3624	TRANS	Depression_iPSYCH_2023	BOTH	+,+	0.840581	0.51767	0.94937	UKBB_PPP	deCODE	1.42344	3525.85	random	0.94937	0.000885631	0.0139475	-0.0264509	0.0282222	FALSE	FALSE	0.05	18.686465917537,0.228294887648764	1.11614	16	1_11026382_C_T,1_11046609_T_C,1_161641508_C_T,11_114149975_C_T,11_114324895_G_A,11_114488800_T_C,11_116164107_G_A,12_481283_T_C,12_98694316_A_G,17_78396949_T_C,3_58197909_G_A,9_132721954_G_A,9_136189615_C_T,9_136372244_C_T,9_136515985_C_T,9_137245659_G_A	0.0504927	3.1e-05	TRUE	0	0.00310144	0.00290057	0.303047	20.7999	20.7996	19.2295	20.7996	0.00147635	15	15	14	15	15	0.143345	0.143357	0.156362	0.143354	1	random	0.51767	0.0143346	0.0221575	-0.0290932	0.0577624	FALSE	FALSE	0.05	36.8491290756702,0.000777550480294105	1.62237	15	1_11046609_T_C,10_52773600_A_G,10_93079885_G_A,11_114428171_T_G,11_61781553_G_A,11_77038540_C_T,12_467630_T_C,12_57285631_G_A,2_27508073_T_C,3_186936002_T_C,3_58197909_G_A,3_98687950_T_C,5_96784466_G_A,7_151253854_G_A,8_141227299_T_C	0.0598641	7.19e-05	TRUE	0	0.006577	0.0029722	0.0454135	46.2868	46.2482	33.6225	46.2498	0.00123876	14	14	13	14	14	2.52e-05	2.55e-05	0.00137305	2.55e-05	1	0.162035	15	0.0189425	0.0135472	Ivw(FixedEffects)	FCN2	0.864391	16	0.00212273	0.012429	Ivw(FixedEffects)	FCN2_13717_15	SeqId.13717-15	SomaScan v4	FCN2:Q15485:Cardiometabolic	OID20382	Cardiometabolic	Olink Explore
NT5C3B	Q969T7	28300	TRANS	Depression_iPSYCH_2023	deCODE_Specific	+,NA	NA	0.517744	0.517744	deCODE	deCODE	1.42307	3526.36	random	0.517744	0.016046	0.0248073	-0.0325754	0.0646674	FALSE	FALSE	0.05	4.97667177273281,0.836337078035308	0.743615	10	17_38880301_G_A,17_39106712_C_T,17_39641473_C_A,17_40740903_G_A,17_42993809_G_A,17_43327467_C_A,17_43581904_G_A,17_43876630_T_C,17_44296866_C_T,17_44602848_G_A	0.0162661	8.31e-06	TRUE	1.24e-116	-0.00176252	0.00590054	0.772777	5.14926	5.14594	5.06004	5.14636	0.00120115	9	9	8	9	9	0.821107	0.821405	0.75114	0.821367	1	NA	NA	NA	NA	NA	NA	NA	NA	NA	NA	NA	NA	NA	NA	NA	NA	NA	NA	NA	NA	NA	NA	NA	NA	NA	NA	NA	NA	NA	NA	NA	NA	NA	NA	NA	NA	NA	NA	NA	NA	NT5C3L	0.511269	10	0.0162245	0.0247	Ivw(FixedEffects)	NT5C3L_19135_5	SeqId.19135-5	SomaScan v4	NA	NA	NA	NA
OXCT1	P55809	8527	CIS	Cognition_Meta	UKBB-PPP_Specific	NA,-	NA	0.943402	0.943402	UKBB_PPP	UKBB_PPP	1.4376	3526.44	NA	NA	NA	NA	NA	NA	NA	NA	NA	NA	NA	NA	NA	NA	NA	NA	NA	NA	NA	NA	NA	NA	NA	NA	NA	NA	NA	NA	NA	NA	NA	NA	NA	NA	NA	fixed	0.943402	-0.00507981	0.0715524	-0.14532	0.13516	FALSE	FALSE	0.05	NA	1	1	5_41802669_A_G	0.000946341	2.37e-08	TRUE	2.23e-07	NA	NA	NA	NA	NA	NA	NA	NA	NA	NA	NA	NA	NA	NA	NA	NA	NA	NA	0.943398	1	-0.00507981	0.0715466	Wald ratio	NA	NA	NA	NA	NA	NA	NA	NA	NA	OXCT1:P55809:Cardiometabolic_II	OID30227	Cardiometabolic_II	Olink Explore
NOTCH1	P46531	7881	TRANS	Depression_iPSYCH_2023	BOTH	-,-	0.736614	0.517888	0.736614	deCODE	metap	1.42289	3527.34	random	0.517888	-0.0120701	0.0186669	-0.0486566	0.0245164	FALSE	FALSE	0.05	10.8542730664478,0.092986074417663	1.34501	7	1_161507276_G_A,11_126431861_G_A,12_111446804_T_C,2_27508073_T_C,9_132466382_G_A,9_132790273_C_T,9_133253171_T_C	0.0320602	1.91e-05	TRUE	2.89e-229	-0.00593018	0.00428542	0.225008	12.0504	12.0425	8.71334	12.0429	0.000544425	6	6	5	6	6	0.0608538	0.0610282	0.121059	0.0610187	1	random	0.711997	-0.00639616	0.0173255	-0.0403536	0.0275613	FALSE	FALSE	0.05	21.4713354779318,0.0641141603247229	1.28516	14	1_161642788_T_C,11_126437901_G_A,12_111395984_G_A,12_70719307_T_C,16_72072066_T_C,17_66228657_C_T,17_7176997_C_T,19_35062437_C_T,2_203229858_G_A,2_27508073_T_C,3_98698056_G_T,5_132482293_A_G,8_9326721_G_A,9_133239789_A_G	0.0422341	3.49e-05	TRUE	4.28e-291	0.001006	0.00260273	0.70588	23.5154	23.5123	23.2262	23.5131	0.000531138	13	13	12	13	13	0.0358917	0.0359238	0.0258656	0.0359153	1	0.625544	14	-0.00653973	0.0134009	Ivw(FixedEffects)	NOTCH1	0.349443	7	-0.0129292	0.0138182	Ivw(FixedEffects)	NOTCH1_5107_7	SeqId.5107-7	SomaScan v4	NOTCH1:P46531:Cardiometabolic	OID20311	Cardiometabolic	Olink Explore
ADAMTS15	Q8TE58	16305	TRANS	Cognition_Meta	UKBB-PPP_Specific	NA,-	NA	0.517923	0.517923	UKBB_PPP	UKBB_PPP	1.1034	3527.57	NA	NA	NA	NA	NA	NA	NA	NA	NA	NA	NA	NA	NA	NA	NA	NA	NA	NA	NA	NA	NA	NA	NA	NA	NA	NA	NA	NA	NA	NA	NA	NA	NA	NA	NA	random	0.517923	-0.0104208	0.0161176	-0.0420107	0.021169	FALSE	FALSE	0.05	6.85869374944166,0.651828649846992	0.87297	10	10_17833858_T_G,15_43658501_A_T,16_89641228_G_T,17_7166093_G_A,17_7176750_A_G,19_44909976_G_T,3_136476946_A_T,3_186736391_A_C,4_186236079_G_A,5_177414338_T_C	0.0235043	4.83e-05	TRUE	2.84e-135	0.00321105	0.00286651	0.295131	7.07636	7.07281	5.82152	7.07344	0.00012232	9	9	8	9	9	0.62917	0.629539	0.667216	0.629473	1	0.522955	10	-0.0102514	0.016048	Ivw(FixedEffects)	NA	NA	NA	NA	NA	NA	NA	NA	NA	ADAMTS15:Q8TE58:Oncology	OID21275	Oncology	Olink Explore
CD84	Q9UIB8	1704	CIS	Depression_iPSYCH_2023	UKBB-PPP_Specific	NA,-	NA	0.943844	0.943844	UKBB_PPP	UKBB_PPP	1.4418	3528.09	NA	NA	NA	NA	NA	NA	NA	NA	NA	NA	NA	NA	NA	NA	NA	NA	NA	NA	NA	NA	NA	NA	NA	NA	NA	NA	NA	NA	NA	NA	NA	NA	NA	NA	NA	fixed	0.943844	-0.00243244	0.0345324	-0.0701148	0.0652499	FALSE	FALSE	0.05	NA	1	1	1_160583854_A_G	0.00674929	6.6e-09	TRUE	4.3e-49	NA	NA	NA	NA	NA	NA	NA	NA	NA	NA	NA	NA	NA	NA	NA	NA	NA	NA	0.943843	1	-0.00243244	0.0345321	Wald ratio	NA	NA	NA	NA	NA	NA	NA	NA	NA	CD84:Q9UIB8:Inflammation	OID20607	Inflammation	Olink Explore
SYT11	Q9BT88	19239	CIS	Depression_iPSYCH_2023	deCODE_Specific	-,NA	NA	0.943845	0.943845	deCODE	deCODE	1.44121	3528.09	fixed	0.943845	-0.00493707	0.0700915	-0.142314	0.13244	FALSE	FALSE	0.05	NA	1	1	1_155809240_G_T	0.00186877	7.42e-09	TRUE	2.51e-15	NA	NA	NA	NA	NA	NA	NA	NA	NA	NA	NA	NA	NA	NA	NA	NA	NA	NA	NA	NA	NA	NA	NA	NA	NA	NA	NA	NA	NA	NA	NA	NA	NA	NA	NA	NA	NA	NA	NA	NA	NA	NA	NA	NA	NA	NA	NA	NA	NA	NA	NA	NA	NA	NA	NA	NA	NA	NA	SYT11	0.943843	1	-0.00493707	0.0700888	Wald ratio	SYT11_7089_42	SeqId.7089-42	SomaScan v4	NA	NA	NA	NA
ADH1A	P07327	249	CIS	BIP_PGC3_noukb	deCODE_Specific	+,NA	NA	0.944	0.944	deCODE	deCODE	1.42171	3528.67	fixed	0.944	0.00595423	0.0847663	-0.160185	0.172093	FALSE	FALSE	0.05	NA	1	1	4_99185386_C_T	0.00650504	1.95e-08	TRUE	6.55e-46	NA	NA	NA	NA	NA	NA	NA	NA	NA	NA	NA	NA	NA	NA	NA	NA	NA	NA	NA	NA	NA	NA	NA	NA	NA	NA	NA	NA	NA	NA	NA	NA	NA	NA	NA	NA	NA	NA	NA	NA	NA	NA	NA	NA	NA	NA	NA	NA	NA	NA	NA	NA	NA	NA	NA	NA	NA	NA	ADH1A	0.944	1	0.00595423	0.0847654	Wald ratio	ADH1A_17396_23	SeqId.17396-23	SomaScan v4	NA	NA	NA	NA
PDGFB	P01127	8800	TRANS	Depression_iPSYCH_2023	BOTH	+,+	0.771042	0.518088	0.781668	UKBB_PPP	deCODE	1.42286	3528.7	random	0.781668	0.0156036	0.056301	-0.0947443	0.125952	FALSE	FALSE	0.05	13.5681975611015,0.0088086970400148	1.84175	5	10_102563271_G_T,10_63311455_C_A,15_101450115_C_T,19_55032835_C_A,2_224015781_T_C	0.00885096	2.73e-05	TRUE	5.58e-60	0.0316062	0.0127393	0.0891915	17.6679	17.6171	5.78938	17.614	0.000344377	4	4	3	4	4	0.00143284	0.0014659	0.122319	0.00146794	1	random	0.518088	0.00901699	0.0139518	-0.0183281	0.036362	FALSE	FALSE	0.05	44.3345819201969,0.025736636028447	1.25832	29	1_156902203_C_T,10_102576669_A_C,10_3096995_A_G,10_49075109_A_G,10_63292445_T_C,12_6173262_C_T,14_70187041_G_A,15_101452793_C_A,15_64868190_T_A,16_81837364_C_T,19_55027612_T_C,2_224015781_T_C,2_240571486_G_A,20_19281278_G_A,3_123114156_C_T,3_151320092_G_A,3_18209017_C_A,3_47300311_G_A,3_56815721_T_C,4_101862194_C_T,5_132387259_C_T,6_163443194_A_C,6_70640051_A_G,7_80589645_C_T,8_105569300_A_T,9_132986603_T_C,9_4744743_T_C,9_88829762_G_A,9_96430637_A_C	0.0837994	7.1e-05	TRUE	0	0.00168112	0.00266108	0.532866	46.9389	46.9272	46.2552	46.9273	0.00236029	28	28	27	28	28	0.013904	0.0139435	0.0119415	0.0139432	1	0.39389	29	0.00937894	0.0110006	Ivw(FixedEffects)	PDGFB	0.352616	5	0.0277425	0.0298459	Ivw(FixedEffects)	PDGFB_4149_8	SeqId.4149-8	SomaScan v4	PDGFB:P01127:Inflammation	OID20741	Inflammation	Olink Explore
MICA	Q29983	7090	TRANS	PGC3_SCZ_NoUKB	deCODE_Specific	-,NA	NA	0.51813	0.51813	deCODE	deCODE	1.00742	3528.98	random	0.51813	-0.0139595	0.0216013	-0.0562973	0.0283784	FALSE	FALSE	0.05	70.9744492634492,0.0104835785450569	1.24214	47	6_17754252_G_T,6_19239977_G_A,6_20013142_G_A,6_20177579_A_C,6_20298247_T_C,6_21161812_A_G,6_21280589_G_A,6_21952614_A_G,6_22041617_T_C,6_22831244_T_C,6_23202546_C_T,6_23483375_C_A,6_23497054_A_G,6_23606531_A_G,6_23853136_C_T,6_23997683_A_G,6_24369437_C_T,6_24484953_A_G,6_24595526_G_A,6_24699497_A_C,6_24922583_G_A,6_24964267_C_T,6_24989156_T_C,6_35052733_T_C,6_35377791_G_A,6_35469145_C_T,6_36372376_A_G,6_36522956_A_G,6_36789947_A_G,6_37093998_G_A,6_37573335_T_C,6_37647643_T_A,6_38250066_C_T,6_38639766_G_T,6_39077037_T_C,6_39182639_G_A,6_39215354_G_A,6_39638474_A_G,6_39752778_A_G,6_39891326_G_A,6_40994798_T_A,6_41441142_G_A,6_41624917_A_G,6_42091549_C_T,6_42273130_C_A,6_43949155_C_T,9_133278537_C_T	0.087472	0.000582917	TRUE	0	-0.00510177	0.00551019	0.359448	77.2296	77.2131	75.7859	77.2148	0.0726575	46	46	45	46	46	0.0026707	0.00268081	0.00276567	0.00267975	1	NA	NA	NA	NA	NA	NA	NA	NA	NA	NA	NA	NA	NA	NA	NA	NA	NA	NA	NA	NA	NA	NA	NA	NA	NA	NA	NA	NA	NA	NA	NA	NA	NA	NA	NA	NA	NA	NA	NA	NA	MICA	0.387497	47	-0.0148734	0.0172113	Ivw(FixedEffects)	MICA_2730_58	SeqId.2730-58	SomaScan v4	NA	NA	NA	NA
TAX1BP3	O14907	30684	TRANS	Depression_iPSYCH_2023	deCODE_Specific	+,NA	NA	0.518178	0.518178	deCODE	deCODE	1.42254	3529.31	random	0.518178	0.0322787	0.0499549	-0.0656311	0.130188	FALSE	FALSE	0.05	13.0778562802349,0.0418161091511271	1.47636	7	1_117622100_T_C,1_247874908_G_A,11_198986_T_C,2_53851675_T_G,3_56815721_T_C,5_30830490_G_A,7_106676033_G_A	0.00791079	2.57e-05	TRUE	2.02e-53	0.00274667	0.00761415	0.733039	15.4697	15.3829	15.0773	15.3782	0.000419476	6	6	5	6	6	0.0169016	0.017479	0.010037	0.0175108	1	NA	NA	NA	NA	NA	NA	NA	NA	NA	NA	NA	NA	NA	NA	NA	NA	NA	NA	NA	NA	NA	NA	NA	NA	NA	NA	NA	NA	NA	NA	NA	NA	NA	NA	NA	NA	NA	NA	NA	NA	TAX1BP3	0.20561	7	0.0417416	0.0329783	Ivw(FixedEffects)	TAX1BP3_12498_12	SeqId.12498-12	SomaScan v4	NA	NA	NA	NA
PGF	P49763	8893	CIS	Cognition_Meta	UKBB-PPP_Specific	NA,-	NA	0.944194	0.944194	UKBB_PPP	UKBB_PPP	1.43822	3529.4	NA	NA	NA	NA	NA	NA	NA	NA	NA	NA	NA	NA	NA	NA	NA	NA	NA	NA	NA	NA	NA	NA	NA	NA	NA	NA	NA	NA	NA	NA	NA	NA	NA	NA	NA	fixed	0.944194	-0.00141214	0.0201735	-0.0409515	0.0381272	FALSE	FALSE	0.05	NA	1	1	14_74997592_C_T	0.0149652	2.3e-08	TRUE	3.44e-98	NA	NA	NA	NA	NA	NA	NA	NA	NA	NA	NA	NA	NA	NA	NA	NA	NA	NA	0.944194	1	-0.00141214	0.0201734	Wald ratio	NA	NA	NA	NA	NA	NA	NA	NA	NA	PGF:P49763:Inflammation	OID20673	Inflammation	Olink Explore
CD6	P30203	1691	CIS	BIP_PGC3_noukb	UKBB-PPP_Specific	NA,+	NA	0.944299	0.944299	UKBB_PPP	UKBB_PPP	1.42158	3529.79	NA	NA	NA	NA	NA	NA	NA	NA	NA	NA	NA	NA	NA	NA	NA	NA	NA	NA	NA	NA	NA	NA	NA	NA	NA	NA	NA	NA	NA	NA	NA	NA	NA	NA	NA	random	0.944299	0.0015163	0.0217024	-0.0410196	0.0440522	FALSE	FALSE	0.05	6.07512736029926,0.638816709555923	0.87143	9	11_60700325_C_T,11_60954227_T_G,11_61028435_C_A,11_61194762_T_C,11_61203740_C_T,11_61327457_A_G,11_61340264_G_A,11_61493651_T_C,11_61747285_G_T	0.0646948	3.57e-05	TRUE	0	0.0151482	0.0267559	0.588964	6.22132	6.22131	5.90077	6.22131	0.0119993	8	8	7	8	8	0.622456	0.622458	0.551382	0.622458	1	0.937351	9	0.00170439	0.0216845	Ivw(FixedEffects)	NA	NA	NA	NA	NA	NA	NA	NA	NA	CD6:P30203:Inflammation	OID20649	Inflammation	Olink Explore
NAA80	Q93015	30252	TRANS	Cognition_Meta	UKBB-PPP_Specific	NA,-	NA	0.518249	0.518249	UKBB_PPP	UKBB_PPP	1.10375	3529.79	NA	NA	NA	NA	NA	NA	NA	NA	NA	NA	NA	NA	NA	NA	NA	NA	NA	NA	NA	NA	NA	NA	NA	NA	NA	NA	NA	NA	NA	NA	NA	NA	NA	NA	NA	random	0.518249	-0.0231312	0.0358042	-0.0933061	0.0470437	FALSE	FALSE	0.05	38.1955857922106,1.60777571017208e-05	2.06009	10	10_63344740_A_G,11_180258_T_C,19_55027704_T_G,2_27508073_T_C,3_51598792_A_G,3_56815721_T_C,5_132485305_G_A,7_106733200_C_T,8_105569300_A_T,9_138175011_C_T	0.0195993	0.000256499	TRUE	1.46e-97	0.00443488	0.00634634	0.504477	52.2806	52.2377	49.2729	52.2421	0.000642995	9	9	8	9	9	4e-08	4.08e-08	5.64e-08	4.07e-08	1	0.490241	10	-0.0115781	0.0167816	Ivw(FixedEffects)	NA	NA	NA	NA	NA	NA	NA	NA	NA	NAA80:Q93015:Neurology_II	OID30893	Neurology_II	Olink Explore
PGM2	Q96G03	8906	CIS	Depression_iPSYCH_2023	deCODE_Specific	+,NA	NA	0.944359	0.944359	deCODE	deCODE	1.44141	3530.02	random	0.944359	0.00248787	0.035647	-0.0673789	0.0723546	FALSE	FALSE	0.05	0.391609211256254,0.941970329064494	0.361298	4	4_37536035_A_G,4_37554080_G_A,4_37852066_T_C,4_38276283_C_T	0.00694274	7.64e-07	TRUE	1.61e-51	0.00566115	0.0123901	0.692564	0.392471	NA	0.183705	0.392463	5.94e-05	3	NA	2	3	3	0.941793	NA	0.91224	0.941795	1	NA	NA	NA	NA	NA	NA	NA	NA	NA	NA	NA	NA	NA	NA	NA	NA	NA	NA	NA	NA	NA	NA	NA	NA	NA	NA	NA	NA	NA	NA	NA	NA	NA	NA	NA	NA	NA	NA	NA	NA	PGM2	0.944583	4	0.00247597	0.0356198	Ivw(FixedEffects)	PGM2_18330_7	SeqId.18330-7	SomaScan v4	NA	NA	NA	NA
IL15RA	Q13261	5978	CIS	PGC3_SCZ_NoUKB	BOTH	-,-	0.998088	0.944365	0.998088	deCODE	metap	1.4503	3530.04	fixed	0.944365	-0.0109522	0.156943	-0.318555	0.29665	FALSE	FALSE	0.05	NA	1	1	10_5983915_A_G	0.0012614	3.12e-08	TRUE	1.76e-09	NA	NA	NA	NA	NA	NA	NA	NA	NA	NA	NA	NA	NA	NA	NA	NA	NA	NA	random	0.994113	-0.000219471	0.0297476	-0.0585237	0.0580848	FALSE	FALSE	0.05	1.46679066122011,0.689955961520381	0.699235	4	10_5843248_A_G,10_5955857_C_T,10_5968664_T_A,10_6126327_G_A	0.0331905	9.24e-06	TRUE	6.52e-198	0.013892	0.0138518	0.421535	1.49127	NA	0.485462	1.49127	0.000190424	3	NA	2	3	3	0.684286	NA	0.784483	0.684286	0.999999	0.998732	4	-4.72261e-05	0.0297243	Ivw(FixedEffects)	IL15RA	0.944362	1	-0.0109522	0.156934	Wald ratio	IL15RA_3445_53	SeqId.3445-53	SomaScan v4	IL15RA:Q13261:Inflammation	OID20498	Inflammation	Olink Explore
SH3BP2	P78314	10825	CIS	Depression_iPSYCH_2023	deCODE_Specific	+,NA	NA	0.944371	0.944371	deCODE	deCODE	1.44084	3530.06	fixed	0.944371	0.00118454	0.016976	-0.0320877	0.0344568	FALSE	FALSE	0.05	NA	1	1	4_2767867_G_A	0.0254418	7.77e-09	TRUE	1.68e-190	NA	NA	NA	NA	NA	NA	NA	NA	NA	NA	NA	NA	NA	NA	NA	NA	NA	NA	NA	NA	NA	NA	NA	NA	NA	NA	NA	NA	NA	NA	NA	NA	NA	NA	NA	NA	NA	NA	NA	NA	NA	NA	NA	NA	NA	NA	NA	NA	NA	NA	NA	NA	NA	NA	NA	NA	NA	NA	SH3BP2	0.94437	1	0.00118454	0.0169759	Wald ratio	SH3BP2_7769_29	SeqId.7769-29	SomaScan v4	NA	NA	NA	NA
ZP3	P21754	13189	CIS	Depression_iPSYCH_2023	UKBB-PPP_Specific	NA,+	NA	0.9444	0.9444	UKBB_PPP	UKBB_PPP	1.4403	3530.17	NA	NA	NA	NA	NA	NA	NA	NA	NA	NA	NA	NA	NA	NA	NA	NA	NA	NA	NA	NA	NA	NA	NA	NA	NA	NA	NA	NA	NA	NA	NA	NA	NA	NA	NA	random	0.9444	0.000453383	0.00650094	-0.0122882	0.013195	FALSE	FALSE	0.05	2.33368120373061,0.674643794621731	0.76382	5	7_75694495_T_A,7_75915137_A_C,7_75976791_G_A,7_76346460_A_T,7_77338621_G_A	0.0863418	3.62e-06	TRUE	0	-0.00213923	0.00634184	0.758098	2.36194	2.36194	2.24815	2.36194	9.5e-05	4	4	3	4	4	0.669516	0.669516	0.522526	0.669516	1	0.946302	5	0.000437777	0.00649991	Ivw(FixedEffects)	NA	NA	NA	NA	NA	NA	NA	NA	NA	ZP3:P21754:Cardiometabolic_II	OID30265	Cardiometabolic_II	Olink Explore
CBX1	P83916	1551	TRANS	Cognition_Meta	deCODE_Specific	+,NA	NA	0.518363	0.518363	deCODE	deCODE	1.10365	3530.57	fixed	0.518363	0.0197066	0.0305117	-0.0400951	0.0795083	FALSE	FALSE	0.05	1.29405226231344,0.523600583180598	0.804379	3	14_106621300_T_C,14_106640442_A_C,8_4398737_G_T	0.00548604	9.17e-06	TRUE	2.11e-34	0.00953604	0.00882736	0.475444	1.33322	1.33003	0.166214	1.33	2.6e-05	2	2	1	2	2	0.513445	0.514267	0.683499	0.514273	0.999987	NA	NA	NA	NA	NA	NA	NA	NA	NA	NA	NA	NA	NA	NA	NA	NA	NA	NA	NA	NA	NA	NA	NA	NA	NA	NA	NA	NA	NA	NA	NA	NA	NA	NA	NA	NA	NA	NA	NA	NA	CBX1	0.504918	3	0.0202531	0.0303748	Ivw(FixedEffects)	CBX1_18817_50	SeqId.18817-50	SomaScan v4	NA	NA	NA	NA
DHFR	P00374	2861	TRANS	Depression_iPSYCH_2023	deCODE_Specific	+,NA	NA	0.518393	0.518393	deCODE	deCODE	1.42255	3530.78	random	0.518393	0.00735568	0.0113896	-0.0149675	0.0296789	FALSE	FALSE	0.05	10.4187348792496,0.4045553900078	1.02072	11	1_196695521_C_T,12_4969405_A_C,12_5834124_C_T,12_5967615_G_A,12_6011265_C_T,12_6083469_G_A,12_6143872_G_A,12_6742570_G_A,19_44912921_G_T,3_165787389_A_G,9_133256028_C_T	0.0435796	1.68e-05	TRUE	0	-0.00361245	0.00293159	0.249077	10.9301	10.9282	9.3522	10.9289	0.0005916	10	10	9	10	10	0.362993	0.363138	0.405418	0.363087	1	NA	NA	NA	NA	NA	NA	NA	NA	NA	NA	NA	NA	NA	NA	NA	NA	NA	NA	NA	NA	NA	NA	NA	NA	NA	NA	NA	NA	NA	NA	NA	NA	NA	NA	NA	NA	NA	NA	NA	NA	DHFR	0.521832	11	0.00713164	0.0111341	Ivw(FixedEffects)	DHFR_9823_2	SeqId.9823-2	SomaScan v4	NA	NA	NA	NA
LAMB1	P07942	6486	CIS	Depression_iPSYCH_2023	UKBB-PPP_Specific	NA,+	NA	0.944853	0.944853	UKBB_PPP	UKBB_PPP	1.4404	3531.86	NA	NA	NA	NA	NA	NA	NA	NA	NA	NA	NA	NA	NA	NA	NA	NA	NA	NA	NA	NA	NA	NA	NA	NA	NA	NA	NA	NA	NA	NA	NA	NA	NA	NA	NA	random	0.944853	0.00100303	0.0145005	-0.0274175	0.0294235	FALSE	FALSE	0.05	12.0358915076697,0.0993847175728853	1.31126	8	7_107764743_T_C,7_107877934_G_T,7_107959361_C_T,7_108058819_G_A,7_108060227_T_C,7_108103635_C_T,7_108442113_C_T,7_108558383_A_G	0.0774039	1.85e-05	TRUE	0	0.0135523	0.00594133	0.0627117	12.3402	12.3402	6.60903	12.3402	0.00112851	7	7	6	7	7	0.089911	0.0899127	0.358521	0.0899127	1	0.909325	8	0.00125663	0.0110338	Ivw(FixedEffects)	NA	NA	NA	NA	NA	NA	NA	NA	NA	LAMB1:P07942:Cardiometabolic_II	OID30280	Cardiometabolic_II	Olink Explore
RAPGEF2	Q9Y4G8	16854	CIS	Cognition_Meta	UKBB-PPP_Specific	NA,-	NA	0.944994	0.944994	UKBB_PPP	UKBB_PPP	1.43885	3532.39	NA	NA	NA	NA	NA	NA	NA	NA	NA	NA	NA	NA	NA	NA	NA	NA	NA	NA	NA	NA	NA	NA	NA	NA	NA	NA	NA	NA	NA	NA	NA	NA	NA	NA	NA	fixed	0.944994	-0.00496339	0.0719386	-0.14596	0.136034	FALSE	FALSE	0.05	NA	1	1	4_159154804_G_A	0.000958848	2.27e-08	TRUE	1.69e-07	NA	NA	NA	NA	NA	NA	NA	NA	NA	NA	NA	NA	NA	NA	NA	NA	NA	NA	0.94499	1	-0.00496339	0.0719332	Wald ratio	NA	NA	NA	NA	NA	NA	NA	NA	NA	RAPGEF2:Q9Y4G8:Oncology_II	OID31337	Oncology_II	Olink Explore
IGF1R	P08069	5465	CIS	Cognition_Meta	BOTH	-,-	0.996286	0.945108	0.996286	UKBB_PPP	metap	1.43844	3532.81	fixed	0.968204	-0.00107783	0.0270401	-0.0540755	0.0519198	FALSE	FALSE	0.05	2.05833077156855,0.151375914549629	1.43469	2	15_98649306_C_T,15_98954238_G_T	0.00606172	1.02e-05	TRUE	1.05e-38	NA	NA	NA	2.12926	2.12926	NA	2.12926	4.54e-05	1	1	NA	1	1	0.144511	0.144511	NA	0.144511	0.994622	fixed	0.945108	-0.00169452	0.0246112	-0.0499316	0.0465426	FALSE	FALSE	0.05	11.2716133622375,0.000787012998500548	3.35732	2	15_98636976_T_C,15_98947683_A_G	0.00954061	5.71e-05	TRUE	2.37e-53	NA	NA	NA	11.9475	11.9475	NA	11.9475	0.000200025	1	1	NA	1	1	0.000547199	0.000547206	NA	0.000547206	0.988716	0.979942	2	0.000607914	0.0241794	Ivw(FixedEffects)	IGF1R	0.985825	2	-0.000478017	0.0269047	Ivw(FixedEffects)	IGF1R_4232_19	SeqId.4232-19	SomaScan v4	IGF1R:P08069:Oncology	OID21274	Oncology	Olink Explore
ARL2BP	Q9Y2Y0	17146	CIS	BIP_PGC3_noukb	UKBB-PPP_Specific	NA,-	NA	0.945229	0.945229	UKBB_PPP	UKBB_PPP	1.42241	3533.27	NA	NA	NA	NA	NA	NA	NA	NA	NA	NA	NA	NA	NA	NA	NA	NA	NA	NA	NA	NA	NA	NA	NA	NA	NA	NA	NA	NA	NA	NA	NA	NA	NA	NA	NA	fixed	0.945229	-0.00306514	0.0446167	-0.0905122	0.0843819	FALSE	FALSE	0.05	NA	1	1	16_57127916_G_A	0.0272889	1.45e-08	TRUE	1.81e-182	NA	NA	NA	NA	NA	NA	NA	NA	NA	NA	NA	NA	NA	NA	NA	NA	NA	NA	0.945229	1	-0.00306514	0.0446166	Wald ratio	NA	NA	NA	NA	NA	NA	NA	NA	NA	ARL2BP:Q9Y2Y0:Cardiometabolic_II	OID30121	Cardiometabolic_II	Olink Explore
DES	P17661	2770	TRANS	Depression_iPSYCH_2023	deCODE_Specific	+,NA	NA	0.51878	0.51878	deCODE	deCODE	1.42304	3533.41	random	0.51878	0.0132897	0.0205969	-0.0270795	0.0536588	FALSE	FALSE	0.05	8.76085512843571,0.118991525443969	1.3237	6	1_196695521_C_T,1_197992799_C_T,14_94380925_T_A,19_6713251_G_A,2_216622986_G_A,3_165767231_T_C	0.032941	1.44e-05	TRUE	7.87e-238	0.0175478	0.00592695	0.0415268	9.06721	9.0611	0.301645	9.06106	0.00031326	5	5	4	5	5	0.106413	0.106652	0.989708	0.106653	1	NA	NA	NA	NA	NA	NA	NA	NA	NA	NA	NA	NA	NA	NA	NA	NA	NA	NA	NA	NA	NA	NA	NA	NA	NA	NA	NA	NA	NA	NA	NA	NA	NA	NA	NA	NA	NA	NA	NA	NA	DES	0.367304	6	0.0139726	0.0154987	Ivw(FixedEffects)	DES_12030_82	SeqId.12030-82	SomaScan v4	NA	NA	NA	NA
GIPC3	Q8TF64	18183	CIS	Cognition_Meta	UKBB-PPP_Specific	NA,+	NA	0.945388	0.945388	UKBB_PPP	UKBB_PPP	1.43828	3533.86	NA	NA	NA	NA	NA	NA	NA	NA	NA	NA	NA	NA	NA	NA	NA	NA	NA	NA	NA	NA	NA	NA	NA	NA	NA	NA	NA	NA	NA	NA	NA	NA	NA	NA	NA	fixed	0.945388	0.000951972	0.0138976	-0.0262869	0.0281908	FALSE	FALSE	0.05	1.61704638185883,0.203504119764099	1.27163	2	19_3579843_C_T,19_3581100_T_C	0.0279761	9.58e-06	TRUE	1.98e-168	NA	NA	NA	1.66963	1.66962	NA	1.66962	0.000297069	1	1	NA	1	1	0.196309	0.19631	NA	0.19631	0.986249	0.93867	2	0.00106858	0.0138881	Ivw(FixedEffects)	NA	NA	NA	NA	NA	NA	NA	NA	NA	GIPC3:Q8TF64:Oncology_II	OID31507	Oncology_II	Olink Explore
NTRK2	Q16620	8032	CIS	PGC3_SCZ_NoUKB	UKBB-PPP_Specific	NA,-	NA	0.94539	0.94539	UKBB_PPP	UKBB_PPP	1.45128	3533.87	NA	NA	NA	NA	NA	NA	NA	NA	NA	NA	NA	NA	NA	NA	NA	NA	NA	NA	NA	NA	NA	NA	NA	NA	NA	NA	NA	NA	NA	NA	NA	NA	NA	NA	NA	fixed	0.94539	-0.00820533	0.119791	-0.242991	0.22658	FALSE	FALSE	0.05	0.0493551398282716,0.824189201360495	0.22216	2	9_84695140_G_A,9_84986210_T_C	0.00253067	3.41e-07	TRUE	9.95e-17	NA	NA	NA	0.0494034	0.049401	NA	0.0494009	8.03e-06	1	1	NA	1	1	0.824105	0.824109	NA	0.824109	0.997738	0.945267	2	-0.0082216	0.119759	Ivw(FixedEffects)	NA	NA	NA	NA	NA	NA	NA	NA	NA	NTRK2:Q16620:Cardiometabolic	OID20136	Cardiometabolic	Olink Explore
SDC4	P31431	10661	CIS	PGC3_SCZ_NoUKB	UKBB-PPP_Specific	NA,+	NA	0.945402	0.945402	UKBB_PPP	UKBB_PPP	1.4507	3533.91	NA	NA	NA	NA	NA	NA	NA	NA	NA	NA	NA	NA	NA	NA	NA	NA	NA	NA	NA	NA	NA	NA	NA	NA	NA	NA	NA	NA	NA	NA	NA	NA	NA	NA	NA	fixed	0.945402	0.00236493	0.034534	-0.0653205	0.0700504	FALSE	FALSE	0.05	1.79291390866246,0.408012709498623	0.946814	3	20_45309178_T_C,20_45346031_G_A,20_45405046_G_T	0.0286899	1.16e-05	TRUE	3.15e-172	-0.0199408	0.0243912	0.563695	1.85445	1.85444	1.11153	1.85444	0.000353114	2	2	1	2	2	0.39565	0.395652	0.291749	0.395652	0.999823	0.955354	3	0.00193056	0.0344836	Ivw(FixedEffects)	NA	NA	NA	NA	NA	NA	NA	NA	NA	SDC4:P31431:Cardiometabolic	OID20216	Cardiometabolic	Olink Explore
CRX	O43186	2383	TRANS	BIP_PGC3_noukb	UKBB-PPP_Specific	NA,-	NA	0.518958	0.518958	UKBB_PPP	UKBB_PPP	0.97912	3534.62	NA	NA	NA	NA	NA	NA	NA	NA	NA	NA	NA	NA	NA	NA	NA	NA	NA	NA	NA	NA	NA	NA	NA	NA	NA	NA	NA	NA	NA	NA	NA	NA	NA	NA	NA	fixed	0.518958	-0.132462	0.205383	-0.535006	0.270081	FALSE	FALSE	0.05	NA	1	1	7_7866157_A_G	0.00106879	1.18e-06	TRUE	3.88e-08	NA	NA	NA	NA	NA	NA	NA	NA	NA	NA	NA	NA	NA	NA	NA	NA	NA	NA	0.516479	1	-0.132462	0.204171	Wald ratio	NA	NA	NA	NA	NA	NA	NA	NA	NA	CRX:O43186:Cardiometabolic	OID20070	Cardiometabolic	Olink Explore
CCL11	P51671	10610	CIS	Depression_iPSYCH_2023	deCODE_Specific	+,NA	NA	0.94565	0.94565	deCODE	deCODE	1.44103	3534.84	fixed	0.94565	0.00259252	0.0380298	-0.0719446	0.0771296	FALSE	FALSE	0.05	NA	1	1	17_34227435_A_T	0.00549498	8.21e-09	TRUE	4.12e-42	NA	NA	NA	NA	NA	NA	NA	NA	NA	NA	NA	NA	NA	NA	NA	NA	NA	NA	NA	NA	NA	NA	NA	NA	NA	NA	NA	NA	NA	NA	NA	NA	NA	NA	NA	NA	NA	NA	NA	NA	NA	NA	NA	NA	NA	NA	NA	NA	NA	NA	NA	NA	NA	NA	NA	NA	NA	NA	CCL11	0.945649	1	0.00259252	0.0380294	Wald ratio	CCL11_5301_7	SeqId.5301-7	SomaScan v4	NA	NA	NA	NA
GGT1	P19440	4250	CIS	BIP_PGC3_noukb	UKBB-PPP_Specific	NA,-	NA	0.945662	0.945662	UKBB_PPP	UKBB_PPP	1.42249	3534.89	NA	NA	NA	NA	NA	NA	NA	NA	NA	NA	NA	NA	NA	NA	NA	NA	NA	NA	NA	NA	NA	NA	NA	NA	NA	NA	NA	NA	NA	NA	NA	NA	NA	NA	NA	fixed	0.945662	-0.00690578	0.101325	-0.205499	0.191688	FALSE	FALSE	0.05	4.31344081028334,0.115703961594266	1.46858	3	22_23955993_C_T,22_24508035_G_A,22_24705834_C_T	0.0062876	1.28e-05	TRUE	2.56e-40	-0.0218128	0.0289067	0.588466	4.50648	4.50623	2.87144	4.50622	0.000717027	2	2	1	2	2	0.105058	0.105072	0.0901642	0.105072	0.999642	0.919254	3	-0.0101529	0.100154	Ivw(FixedEffects)	NA	NA	NA	NA	NA	NA	NA	NA	NA	GGT1:P19440:Neurology	OID21075	Neurology	Olink Explore
LYPD8	Q6UX82	44208	CIS	Cognition_Meta	UKBB-PPP_Specific	NA,+	NA	0.945718	0.945718	UKBB_PPP	UKBB_PPP	1.4382	3535.1	NA	NA	NA	NA	NA	NA	NA	NA	NA	NA	NA	NA	NA	NA	NA	NA	NA	NA	NA	NA	NA	NA	NA	NA	NA	NA	NA	NA	NA	NA	NA	NA	NA	NA	NA	random	0.945718	0.00055465	0.0081465	-0.0154122	0.0165215	FALSE	FALSE	0.05	11.2341535060607,0.339568736084108	1.05991	11	1_248178768_C_T,1_248179305_G_A,1_248310503_T_G,1_248371844_A_G,1_248432920_A_C,1_248523285_C_T,1_248594402_T_G,1_248826485_T_G,1_248837338_T_C,1_248881098_A_C,1_248883590_T_C	0.0870381	7.36e-05	TRUE	0	0.0149931	0.00934126	0.142947	11.4058	11.4058	8.82963	11.4058	0.00346471	10	10	9	10	10	0.326788	0.32679	0.453147	0.326789	1	0.944063	11	0.000538306	0.00767212	Ivw(FixedEffects)	NA	NA	NA	NA	NA	NA	NA	NA	NA	LYPD8:Q6UX82:Oncology	OID21251	Oncology	Olink Explore
C1QTNF1	Q9BXJ1	14324	CIS	Cognition_Meta	UKBB-PPP_Specific	NA,-	NA	0.945786	0.945786	UKBB_PPP	UKBB_PPP	1.43772	3535.35	NA	NA	NA	NA	NA	NA	NA	NA	NA	NA	NA	NA	NA	NA	NA	NA	NA	NA	NA	NA	NA	NA	NA	NA	NA	NA	NA	NA	NA	NA	NA	NA	NA	NA	NA	fixed	0.945786	-0.000767681	0.0112895	-0.0228946	0.0213593	FALSE	FALSE	0.05	0.829937690185894,0.362290547153867	0.911009	2	17_79022318_C_T,17_79022628_A_C	0.0390987	5.53e-06	TRUE	2.36e-243	NA	NA	NA	0.83092	0.830918	NA	0.830918	7.68e-05	1	1	NA	1	1	0.362007	0.362007	NA	0.362007	0.993009	0.945329	2	-0.000773952	0.0112864	Ivw(FixedEffects)	NA	NA	NA	NA	NA	NA	NA	NA	NA	C1QTNF1:Q9BXJ1:Cardiometabolic	OID20367	Cardiometabolic	Olink Explore
