## Supplementary Table 2 for "Large-Scale Mendelian Randomization Study Reveals Circulating Blood-based Proteomic Biomarkers for Psychopathology and Cognitive Task Performance" (part 18 of 22)

### Sheet: Supplementary_Table_2 (continued)
MR_summary														deCODE																																			UKB-PPP																																			Two_Sample_MR											Platform Details
TMEM52B	Q4KMG9	26438	TRANS	Depression_iPSYCH_2023	deCODE_Specific	+,NA	NA	0.519071	0.519071	deCODE	deCODE	1.42327	3535.39	random	0.519071	0.0129697	0.0201149	-0.0264548	0.0523942	FALSE	FALSE	0.05	1.41902540154817,0.840881660981995	0.595614	5	1_196695521_C_T,14_94380925_T_A,17_28367840_G_A,22_22214219_C_T,22_22922613_C_A	0.0195461	2.76e-06	TRUE	2.89e-143	-0.00632899	0.00784	0.478581	1.42938	1.42849	0.777696	1.42849	6.66e-05	4	4	3	4	4	0.839073	0.839228	0.854794	0.839228	1	NA	NA	NA	NA	NA	NA	NA	NA	NA	NA	NA	NA	NA	NA	NA	NA	NA	NA	NA	NA	NA	NA	NA	NA	NA	NA	NA	NA	NA	NA	NA	NA	NA	NA	NA	NA	NA	NA	NA	NA	TMEM52B	0.517681	5	0.0129949	0.0200872	Ivw(FixedEffects)	TMEM52B_9778_45	SeqId.9778-45	SomaScan v4	NA	NA	NA	NA
VPS28	Q9UK41	18178	TRANS	Depression_iPSYCH_2023	BOTH	+,+	0.646088	0.519123	0.646088	deCODE	metap	1.42284	3535.75	random	0.519123	0.0119382	0.0185175	-0.0243554	0.0482318	FALSE	FALSE	0.05	17.7959868093822,0.0228091050648143	1.49148	9	1_196139611_G_T,1_196204701_A_G,1_196677046_T_G,1_198210497_T_C,1_201980465_C_T,2_216622986_G_A,20_24983922_T_C,3_165761011_C_T,3_167239870_G_T	0.0428837	3.26e-05	TRUE	2.02e-306	0.0107996	0.00506408	0.070401	19.5837	19.573	11.8711	19.573	0.00235943	8	8	7	8	8	0.012031	0.0120779	0.104879	0.0120782	1	random	0.554142	0.0257887	0.0435941	-0.0596542	0.111232	FALSE	FALSE	0.05	6.89709897849642,0.141427027211066	1.31312	5	11_180258_T_C,11_18567689_C_T,3_56815721_T_C,5_132450903_G_A,8_105569300_A_T	0.00853632	1.21e-05	TRUE	6.94e-57	0.0124372	0.0129047	0.406255	7.34742	7.32895	5.61035	7.32848	0.000157484	4	4	3	4	4	0.118629	0.119493	0.132186	0.119515	1	0.381164	5	0.0287221	0.0327971	Ivw(FixedEffects)	VPS28	0.30046	9	0.0127941	0.0123561	Ivw(FixedEffects)	VPS28_17155_1	SeqId.17155-1	SomaScan v4	VPS28:Q9UK41:Oncology_II	OID31273	Oncology_II	Olink Explore
ATP4B	P51164	820	TRANS	Depression_iPSYCH_2023	deCODE_Specific	+,NA	NA	0.519185	0.519185	deCODE	deCODE	1.42243	3536.17	fixed	0.519185	0.0276986	0.04297	-0.0565211	0.111918	FALSE	FALSE	0.05	3.37721773489099,0.0661035574265763	1.83772	2	1_196677131_A_G,3_165761011_C_T	0.00444079	6.19e-06	TRUE	5.37e-32	NA	NA	NA	3.55188	NA	NA	3.54005	6.98e-05	1	NA	NA	1	1	0.0594781	NA	NA	0.0599037	0.993336	NA	NA	NA	NA	NA	NA	NA	NA	NA	NA	NA	NA	NA	NA	NA	NA	NA	NA	NA	NA	NA	NA	NA	NA	NA	NA	NA	NA	NA	NA	NA	NA	NA	NA	NA	NA	NA	NA	NA	NA	ATP4B	0.475094	2	0.0303132	0.0424426	Ivw(FixedEffects)	ATP4B_9994_217	SeqId.9994-217	SomaScan v4	NA	NA	NA	NA
TNKS	O95271	11941	TRANS	Depression_iPSYCH_2023	deCODE_Specific	+,NA	NA	0.519213	0.519213	deCODE	deCODE	1.42194	3536.36	fixed	0.519213	0.0314655	0.048817	-0.0642141	0.127145	FALSE	FALSE	0.05	4.644211330124,0.0311584513583403	2.15504	2	1_196677131_A_G,3_165762312_G_A	0.00348399	8.76e-06	TRUE	8.16e-25	NA	NA	NA	5.25488	5.22585	NA	5.22456	0.000126404	1	1	NA	1	1	0.0218854	0.0222536	NA	0.0222701	0.99103	NA	NA	NA	NA	NA	NA	NA	NA	NA	NA	NA	NA	NA	NA	NA	NA	NA	NA	NA	NA	NA	NA	NA	NA	NA	NA	NA	NA	NA	NA	NA	NA	NA	NA	NA	NA	NA	NA	NA	NA	TNKS	0.41399	2	0.0390193	0.0477656	Ivw(FixedEffects)	TNKS_9907_216	SeqId.9907-216	SomaScan v4	NA	NA	NA	NA
SYT11	Q9BT88	19239	TRANS	Cognition_Meta	deCODE_Specific	-,NA	NA	0.519232	0.519232	deCODE	deCODE	1.10515	3536.49	fixed	0.519232	-0.017465	0.0270973	-0.0705746	0.0356447	FALSE	FALSE	0.05	4.91305281130093,0.0857322333505434	1.56733	3	2_224010157_G_A,3_123134833_G_A,8_105569300_A_T	0.00524012	2.71e-05	TRUE	1.39e-31	0.0134512	0.065374	0.870814	5.14812	5.13381	4.93902	5.13341	6.48e-05	2	2	1	2	2	0.0762255	0.0767729	0.0262569	0.0767882	0.999968	NA	NA	NA	NA	NA	NA	NA	NA	NA	NA	NA	NA	NA	NA	NA	NA	NA	NA	NA	NA	NA	NA	NA	NA	NA	NA	NA	NA	NA	NA	NA	NA	NA	NA	NA	NA	NA	NA	NA	NA	SYT11	0.476658	3	-0.0189913	0.0266849	Ivw(FixedEffects)	SYT11_7089_42	SeqId.7089-42	SomaScan v4	NA	NA	NA	NA
PSRC1	Q6PGN9	24472	TRANS	BIP_PGC3_noukb	UKBB-PPP_Specific	NA,-	NA	0.519309	0.519309	UKBB_PPP	UKBB_PPP	0.979511	3537.02	NA	NA	NA	NA	NA	NA	NA	NA	NA	NA	NA	NA	NA	NA	NA	NA	NA	NA	NA	NA	NA	NA	NA	NA	NA	NA	NA	NA	NA	NA	NA	NA	NA	NA	NA	random	0.519309	-0.0626195	0.0971734	-0.253076	0.127837	FALSE	FALSE	0.05	15.5426189488897,0.0296398469815377	1.49009	8	10_63188924_T_C,17_76444468_C_T,19_44913484_C_T,20_32851058_T_G,20_59022590_A_G,3_56815721_T_C,4_83002350_T_C,6_1945667_C_A	0.0114349	5.97e-05	TRUE	1.58e-66	0.0197517	0.0271492	0.494304	16.5292	16.4837	15.1893	16.4829	0.00183841	7	7	6	7	7	0.0206977	0.0210465	0.0188346	0.021053	1	0.304564	8	-0.0654898	0.063787	Ivw(FixedEffects)	NA	NA	NA	NA	NA	NA	NA	NA	NA	PSRC1:Q6PGN9:Oncology	OID21169	Oncology	Olink Explore
CELA3A	P09093	15944	CIS	PGC3_SCZ_NoUKB	UKBB-PPP_Specific	NA,+	NA	0.946235	0.946235	UKBB_PPP	UKBB_PPP	1.45139	3537.03	NA	NA	NA	NA	NA	NA	NA	NA	NA	NA	NA	NA	NA	NA	NA	NA	NA	NA	NA	NA	NA	NA	NA	NA	NA	NA	NA	NA	NA	NA	NA	NA	NA	NA	NA	fixed	0.946235	0.00252946	0.0375092	-0.0709872	0.0760461	FALSE	FALSE	0.05	NA	1	1	1_21986878_G_A	0.0220657	2.48e-08	TRUE	1.69e-138	NA	NA	NA	NA	NA	NA	NA	NA	NA	NA	NA	NA	NA	NA	NA	NA	NA	NA	0.946235	1	0.00252946	0.0375091	Wald ratio	NA	NA	NA	NA	NA	NA	NA	NA	NA	CELA3A:P09093:Cardiometabolic	OID20298	Cardiometabolic	Olink Explore
ADH7	P40394	256	TRANS	PGC3_SCZ_NoUKB	deCODE_Specific	+,NA	NA	0.519317	0.519317	deCODE	deCODE	1.00944	3537.07	random	0.519317	0.0761771	0.118214	-0.155518	0.307872	FALSE	FALSE	0.05	7.3854882706656,0.060574911747787	1.56902	4	1_196695521_C_T,4_100773626_G_T,4_95892616_T_G,9_93125038_G_T	0.00636562	5.98e-05	TRUE	4.88e-34	0.0495784	0.0191115	0.121993	7.65825	NA	0.928571	7.62481	0.00185828	3	NA	2	3	3	0.0536287	NA	0.628584	0.0544369	0.999979	NA	NA	NA	NA	NA	NA	NA	NA	NA	NA	NA	NA	NA	NA	NA	NA	NA	NA	NA	NA	NA	NA	NA	NA	NA	NA	NA	NA	NA	NA	NA	NA	NA	NA	NA	NA	NA	NA	NA	NA	ADH7	0.29839	4	0.0768547	0.0739064	Ivw(FixedEffects)	ADH7_11377_19	SeqId.11377-19	SomaScan v4	NA	NA	NA	NA
MUC13	Q9H3R2	7511	CIS	BIP_PGC3_noukb	UKBB-PPP_Specific	NA,+	NA	0.946445	0.946445	UKBB_PPP	UKBB_PPP	1.42309	3537.81	NA	NA	NA	NA	NA	NA	NA	NA	NA	NA	NA	NA	NA	NA	NA	NA	NA	NA	NA	NA	NA	NA	NA	NA	NA	NA	NA	NA	NA	NA	NA	NA	NA	NA	NA	fixed	0.946445	0.0027584	0.0410653	-0.0777281	0.0832449	FALSE	FALSE	0.05	0.452608551485598,0.797475412321858	0.475714	3	3_124908177_T_G,3_124977212_C_T,3_124978987_G_A	0.0267209	1.36e-06	TRUE	2.78e-177	0.0279598	0.0421129	0.626876	0.456434	NA	0.0156379	0.456432	0.000187505	2	NA	1	2	2	0.795951	NA	0.900483	0.795952	0.999906	0.945337	3	0.00281484	0.0410545	Ivw(FixedEffects)	NA	NA	NA	NA	NA	NA	NA	NA	NA	MUC13:Q9H3R2:Neurology	OID20866	Neurology	Olink Explore
NFKBIE	O00221	7799	CIS	PGC3_SCZ_NoUKB	UKBB-PPP_Specific	NA,+	NA	0.946553	0.946553	UKBB_PPP	UKBB_PPP	1.45128	3538.21	NA	NA	NA	NA	NA	NA	NA	NA	NA	NA	NA	NA	NA	NA	NA	NA	NA	NA	NA	NA	NA	NA	NA	NA	NA	NA	NA	NA	NA	NA	NA	NA	NA	NA	NA	fixed	0.946553	0.00210435	0.0313911	-0.0594211	0.0636298	FALSE	FALSE	0.05	NA	1	1	6_44266884_G_T	0.0237485	3.01e-08	TRUE	4.84e-145	NA	NA	NA	NA	NA	NA	NA	NA	NA	NA	NA	NA	NA	NA	NA	NA	NA	NA	0.946553	1	0.00210435	0.031391	Wald ratio	NA	NA	NA	NA	NA	NA	NA	NA	NA	NFKBIE:O00221:Oncology	OID21212	Oncology	Olink Explore
GPC5	P78333	4453	CIS	PGC3_SCZ_NoUKB	UKBB-PPP_Specific	NA,-	NA	0.946579	0.946579	UKBB_PPP	UKBB_PPP	1.45072	3538.31	NA	NA	NA	NA	NA	NA	NA	NA	NA	NA	NA	NA	NA	NA	NA	NA	NA	NA	NA	NA	NA	NA	NA	NA	NA	NA	NA	NA	NA	NA	NA	NA	NA	NA	NA	random	0.946579	-0.00105595	0.0157596	-0.0319442	0.0298323	FALSE	FALSE	0.05	13.3618345928176,0.646140354964643	0.913846	17	13_91341492_A_C,13_91417744_A_G,13_91439836_G_A,13_91718938_C_T,13_91736264_G_A,13_91754132_A_G,13_91760987_G_T,13_91815385_T_C,13_91838037_A_G,13_91838940_A_G,13_91851390_C_T,13_91871311_C_T,13_91884297_T_C,13_91927651_G_T,13_92082317_C_T,13_92156553_A_C,13_92209068_G_A	0.157421	0.000105894	TRUE	0	0.0141861	0.0110099	0.217097	13.9014	13.9014	12.2413	13.9014	0.01692	16	16	15	16	16	0.606056	0.606056	0.660684	0.606056	1	0.958525	17	-0.000818723	0.0157431	Ivw(FixedEffects)	NA	NA	NA	NA	NA	NA	NA	NA	NA	GPC5:P78333:Neurology	OID20944	Neurology	Olink Explore
CLEC14A	Q86T13	19832	CIS	Cognition_Meta	UKBB-PPP_Specific	NA,+	NA	0.946583	0.946583	UKBB_PPP	UKBB_PPP	1.43834	3538.33	NA	NA	NA	NA	NA	NA	NA	NA	NA	NA	NA	NA	NA	NA	NA	NA	NA	NA	NA	NA	NA	NA	NA	NA	NA	NA	NA	NA	NA	NA	NA	NA	NA	NA	NA	fixed	0.946583	0.00248776	0.0371313	-0.0702883	0.0752638	FALSE	FALSE	0.05	NA	1	1	14_38503166_C_A	0.00392683	2.13e-08	TRUE	1.38e-26	NA	NA	NA	NA	NA	NA	NA	NA	NA	NA	NA	NA	NA	NA	NA	NA	NA	NA	0.946582	1	0.00248776	0.0371307	Wald ratio	NA	NA	NA	NA	NA	NA	NA	NA	NA	CLEC14A:Q86T13:Neurology	OID21090	Neurology	Olink Explore
PRDX3	P30048	9354	CIS	Cognition_Meta	UKBB-PPP_Specific	NA,+	NA	0.946584	0.946584	UKBB_PPP	UKBB_PPP	1.43776	3538.33	NA	NA	NA	NA	NA	NA	NA	NA	NA	NA	NA	NA	NA	NA	NA	NA	NA	NA	NA	NA	NA	NA	NA	NA	NA	NA	NA	NA	NA	NA	NA	NA	NA	NA	NA	fixed	0.946584	0.00341145	0.050919	-0.0963879	0.103211	FALSE	FALSE	0.05	NA	1	1	10_119196546_G_A	0.00187745	2.13e-08	TRUE	2.7e-13	NA	NA	NA	NA	NA	NA	NA	NA	NA	NA	NA	NA	NA	NA	NA	NA	NA	NA	0.946582	1	0.00341145	0.0509171	Wald ratio	NA	NA	NA	NA	NA	NA	NA	NA	NA	PRDX3:P30048:Inflammation	OID20483	Inflammation	Olink Explore
NPPA	P01160	7939	CIS	Cognition_Meta	deCODE_Specific	-,NA	NA	0.946584	0.946584	deCODE	deCODE	1.43718	3538.33	fixed	0.946584	-0.00348095	0.0519569	-0.105315	0.0983528	FALSE	FALSE	0.05	NA	1	1	1_11767739_T_C	0.00135676	2.13e-08	TRUE	1.73e-10	NA	NA	NA	NA	NA	NA	NA	NA	NA	NA	NA	NA	NA	NA	NA	NA	NA	NA	NA	NA	NA	NA	NA	NA	NA	NA	NA	NA	NA	NA	NA	NA	NA	NA	NA	NA	NA	NA	NA	NA	NA	NA	NA	NA	NA	NA	NA	NA	NA	NA	NA	NA	NA	NA	NA	NA	NA	NA	NPPA	0.946582	1	-0.00348095	0.0519545	Wald ratio	NPPA_5443_62	SeqId.5443-62	SomaScan v4	NA	NA	NA	NA
ISM2	Q6H9L7	23176	TRANS	Cognition_Meta	UKBB-PPP_Specific	NA,+	NA	0.519551	0.519551	UKBB_PPP	UKBB_PPP	1.10549	3538.66	NA	NA	NA	NA	NA	NA	NA	NA	NA	NA	NA	NA	NA	NA	NA	NA	NA	NA	NA	NA	NA	NA	NA	NA	NA	NA	NA	NA	NA	NA	NA	NA	NA	NA	NA	fixed	0.519551	0.0351642	0.0545996	-0.0718491	0.142177	FALSE	FALSE	0.05	0.031839062982241,0.858381334034158	0.178435	2	13_50762826_C_T,6_75686200_C_T	0.00188889	2.85e-06	TRUE	1.76e-12	NA	NA	NA	0.0320745	0.0318721	NA	0.0318719	8.47e-07	1	1	NA	1	1	0.857864	0.858309	NA	0.858309	0.999265	0.517897	2	0.035188	0.0544209	Ivw(FixedEffects)	NA	NA	NA	NA	NA	NA	NA	NA	NA	ISM2:Q6H9L7:Cardiometabolic_II	OID30365	Cardiometabolic_II	Olink Explore
UBAC1	Q9BSL1	30221	CIS	PGC3_SCZ_NoUKB	UKBB-PPP_Specific	NA,+	NA	0.946681	0.946681	UKBB_PPP	UKBB_PPP	1.45028	3538.69	NA	NA	NA	NA	NA	NA	NA	NA	NA	NA	NA	NA	NA	NA	NA	NA	NA	NA	NA	NA	NA	NA	NA	NA	NA	NA	NA	NA	NA	NA	NA	NA	NA	NA	NA	fixed	0.946681	0.0085739	0.128206	-0.242706	0.259854	FALSE	FALSE	0.05	NA	1	1	9_135932249_G_A	0.00247383	3.79e-08	TRUE	1.04e-15	NA	NA	NA	NA	NA	NA	NA	NA	NA	NA	NA	NA	NA	NA	NA	NA	NA	NA	0.946679	1	0.0085739	0.128203	Wald ratio	NA	NA	NA	NA	NA	NA	NA	NA	NA	UBAC1:Q9BSL1:Oncology	OID21336	Oncology	Olink Explore
SDCBP	O00560	10662	TRANS	Depression_iPSYCH_2023	deCODE_Specific	+,NA	NA	0.519565	0.519565	deCODE	deCODE	1.42233	3538.76	random	0.519565	0.0187776	0.029157	-0.0383691	0.0759242	FALSE	FALSE	0.05	3.98951308634194,0.407426959579038	0.998688	5	1_31336881_C_T,11_307244_T_C,20_3715330_G_A,3_56815721_T_C,9_34107507_C_T	0.0104431	7.21e-06	TRUE	1.66e-74	0.00563634	0.00452343	0.301193	4.2574	4.25179	2.7048	4.25172	0.000126633	4	4	3	4	4	0.37229	0.373001	0.439412	0.37301	1	NA	NA	NA	NA	NA	NA	NA	NA	NA	NA	NA	NA	NA	NA	NA	NA	NA	NA	NA	NA	NA	NA	NA	NA	NA	NA	NA	NA	NA	NA	NA	NA	NA	NA	NA	NA	NA	NA	NA	NA	SDCBP	0.484423	5	0.0202629	0.0289798	Ivw(FixedEffects)	SDCBP_17806_6	SeqId.17806-6	SomaScan v4	NA	NA	NA	NA
ADM2	Q7Z4H4	28898	CIS	BIP_PGC3_noukb	deCODE_Specific	+,NA	NA	0.946813	0.946813	deCODE	deCODE	1.42307	3539.19	fixed	0.946813	0.00565475	0.0847664	-0.160484	0.171794	FALSE	FALSE	0.05	0.00654500625411239,0.935520515347906	0.0809012	2	22_50462830_G_T,22_50478154_G_A	0.00661013	7.52e-08	TRUE	3.2e-46	NA	NA	NA	0.00654604	0.00654592	NA	0.00654592	8.3e-07	1	1	NA	1	1	0.935515	0.935516	NA	0.935516	0.999273	NA	NA	NA	NA	NA	NA	NA	NA	NA	NA	NA	NA	NA	NA	NA	NA	NA	NA	NA	NA	NA	NA	NA	NA	NA	NA	NA	NA	NA	NA	NA	NA	NA	NA	NA	NA	NA	NA	NA	NA	ADM2	0.946806	2	0.00565531	0.0847645	Ivw(FixedEffects)	ADM2_8100_15	SeqId.8100-15	SomaScan v4	NA	NA	NA	NA
WNK3	Q9BYP7	14543	TRANS	PGC3_SCZ_NoUKB	deCODE_Specific	-,NA	NA	0.51963	0.51963	deCODE	deCODE	1.00976	3539.2	fixed	0.51963	-0.067602	0.104986	-0.27337	0.138166	FALSE	FALSE	0.05	7.18937957687068,0.00733363333238654	2.6813	2	12_610145_G_T,3_56815721_T_C	0.0025347	5.32e-05	TRUE	2.23e-13	NA	NA	NA	7.91699	7.85739	NA	7.85168	0.00052828	1	1	NA	1	1	0.00489726	0.00506134	NA	0.00507736	0.981663	NA	NA	NA	NA	NA	NA	NA	NA	NA	NA	NA	NA	NA	NA	NA	NA	NA	NA	NA	NA	NA	NA	NA	NA	NA	NA	NA	NA	NA	NA	NA	NA	NA	NA	NA	NA	NA	NA	NA	NA	WNK3	0.409442	2	-0.0828699	0.100463	Ivw(FixedEffects)	WNK3_5493_17	SeqId.5493-17	SomaScan v4	NA	NA	NA	NA
ULBP2	Q9BZM5	14894	CIS	Cognition_Meta	UKBB-PPP_Specific	NA,+	NA	0.946951	0.946951	UKBB_PPP	UKBB_PPP	1.43715	3539.7	NA	NA	NA	NA	NA	NA	NA	NA	NA	NA	NA	NA	NA	NA	NA	NA	NA	NA	NA	NA	NA	NA	NA	NA	NA	NA	NA	NA	NA	NA	NA	NA	NA	NA	NA	random	0.946951	0.000494393	0.00743038	-0.0140689	0.0150577	FALSE	FALSE	0.05	6.28970448785388,0.391531882502853	1.02386	7	6_149814784_T_C,6_149882780_G_A,6_149938654_A_G,6_149962171_G_A,6_149968954_T_G,6_149982980_C_T,6_150151352_G_A	0.0681095	4.23e-05	TRUE	0	0.0015825	0.00526801	0.775963	6.5399	6.5399	6.42397	6.5399	0.00278706	6	6	5	6	6	0.365497	0.365497	0.267122	0.365497	1	0.955375	7	0.000405786	0.00725156	Ivw(FixedEffects)	NA	NA	NA	NA	NA	NA	NA	NA	NA	ULBP2:Q9BZM5:Neurology	OID20919	Neurology	Olink Explore
TREH	O43280	12266	TRANS	PGC3_SCZ_NoUKB	UKBB-PPP_Specific	NA,-	NA	0.519713	0.519713	UKBB_PPP	UKBB_PPP	1.00963	3539.76	NA	NA	NA	NA	NA	NA	NA	NA	NA	NA	NA	NA	NA	NA	NA	NA	NA	NA	NA	NA	NA	NA	NA	NA	NA	NA	NA	NA	NA	NA	NA	NA	NA	NA	NA	random	0.519713	-0.045206	0.0702187	-0.182832	0.0924202	FALSE	FALSE	0.05	51.6619894752389,0.000348008419124534	1.53241	23	1_150986360_A_G,1_220921376_A_G,1_26958422_C_T,10_79404765_C_T,12_120988675_C_T,12_132565532_T_C,12_53552626_G_A,13_74177340_T_G,15_43528519_C_T,15_52777677_T_G,15_58388755_T_C,15_58431740_G_A,15_60591082_C_A,16_83945717_A_G,17_47563039_G_T,17_68460340_G_T,19_19296909_T_C,20_25253530_C_T,20_44405376_G_A,22_41013425_C_T,6_130075506_G_A,6_24487348_T_G,7_73601039_G_A	0.0343002	0.000401314	TRUE	6.68e-172	0.00303614	0.00957839	0.75439	60.4093	60.3578	60.1217	60.3665	0.0107186	22	22	21	22	22	1.94e-05	1.98e-05	1.22e-05	1.97e-05	1	0.32399	23	-0.04415	0.0447636	Ivw(FixedEffects)	NA	NA	NA	NA	NA	NA	NA	NA	NA	TREH:O43280:Cardiometabolic_II	OID30388	Cardiometabolic_II	Olink Explore
DAP	P51397	2672	TRANS	BIP_PGC3_noukb	deCODE_Specific	-,NA	NA	0.519808	0.519808	deCODE	deCODE	0.980181	3540.41	random	0.519808	-0.00817027	0.0126938	-0.0330497	0.0167092	FALSE	FALSE	0.05	50.8876133687869,0.323190334175877	1.04054	48	1_196695521_C_T,3_181747108_G_A,3_182557942_T_C,3_182716920_A_G,3_184037749_G_T,3_184044856_G_A,3_184530204_T_A,3_184533418_T_G,3_184719797_C_T,3_184735102_G_A,3_184885197_G_T,3_185017283_G_A,3_185128964_C_T,3_185423329_C_A,3_185504259_A_G,3_185830852_A_G,3_185853787_A_G,3_185858580_T_C,3_185949860_T_C,3_186128719_A_G,3_186264924_A_G,3_186294559_C_T,3_186315122_G_A,3_186566163_A_G,3_186647354_A_G,3_186701546_C_T,3_186848537_C_T,3_186955496_T_C,3_186976046_G_T,3_187067236_G_A,3_187069175_G_A,3_187127405_A_C,3_187147696_G_T,3_187153604_A_G,3_187168226_T_G,3_187289244_G_A,3_187296493_C_T,3_187316056_C_T,3_187335605_G_A,3_187364241_A_G,3_187903940_C_T,3_188221949_C_T,3_188289393_C_A,3_188470990_G_A,3_188540711_T_C,3_188867499_A_G,3_189001545_C_T,3_189368253_C_A	0.178123	0.000198143	TRUE	0	0.0062899	0.00474497	0.19152	54.0069	54.0046	52.0198	54.0062	0.0705317	47	47	46	47	47	0.224331	0.224398	0.251111	0.224353	1	NA	NA	NA	NA	NA	NA	NA	NA	NA	NA	NA	NA	NA	NA	NA	NA	NA	NA	NA	NA	NA	NA	NA	NA	NA	NA	NA	NA	NA	NA	NA	NA	NA	NA	NA	NA	NA	NA	NA	NA	DAP	0.516405	48	-0.00789536	0.0121674	Ivw(FixedEffects)	DAP_19141_22	SeqId.19141-22	SomaScan v4	NA	NA	NA	NA
NAXE	Q8NCW5	18453	CIS	Depression_iPSYCH_2023	deCODE_Specific	-,NA	NA	0.947307	0.947307	deCODE	deCODE	1.44296	3541.03	fixed	0.947307	-0.00149166	0.0225706	-0.0457291	0.0427458	FALSE	FALSE	0.05	NA	1	1	1_156586529_G_A	0.0100252	7.13e-09	TRUE	1.33e-75	NA	NA	NA	NA	NA	NA	NA	NA	NA	NA	NA	NA	NA	NA	NA	NA	NA	NA	NA	NA	NA	NA	NA	NA	NA	NA	NA	NA	NA	NA	NA	NA	NA	NA	NA	NA	NA	NA	NA	NA	NA	NA	NA	NA	NA	NA	NA	NA	NA	NA	NA	NA	NA	NA	NA	NA	NA	NA	APOA1BP	0.947307	1	-0.00149166	0.0225704	Wald ratio	APOA1BP_16621_77	SeqId.16621-77	SomaScan v4	NA	NA	NA	NA
WAS	P42768	12731	TRANS	Cognition_Meta	UKBB-PPP_Specific	NA,+	NA	0.519915	0.519915	UKBB_PPP	UKBB_PPP	1.10592	3541.14	NA	NA	NA	NA	NA	NA	NA	NA	NA	NA	NA	NA	NA	NA	NA	NA	NA	NA	NA	NA	NA	NA	NA	NA	NA	NA	NA	NA	NA	NA	NA	NA	NA	NA	NA	fixed	0.519915	0.0148373	0.023058	-0.0303556	0.0600302	FALSE	FALSE	0.05	4.03724889371307,0.132838065281459	1.42078	3	3_186741160_A_G,4_186236079_G_A,5_177409531_A_G	0.0114878	3e-05	TRUE	1.01e-65	-0.0142839	0.00891984	0.355373	4.08366	4.07893	1.1457	4.07887	5.13e-05	2	2	1	2	2	0.129791	0.130098	0.284452	0.130102	0.999974	0.510378	3	0.0150976	0.022936	Ivw(FixedEffects)	NA	NA	NA	NA	NA	NA	NA	NA	NA	WAS:P42768:Inflammation	OID20479	Inflammation	Olink Explore
IGFALS	P35858	5468	CIS	PGC3_SCZ_NoUKB	deCODE_Specific	+,NA	NA	0.947384	0.947384	deCODE	deCODE	1.45077	3541.32	fixed	0.947384	0.00400741	0.0607248	-0.115011	0.123026	FALSE	FALSE	0.05	0.65776445530002,0.417350285741284	0.811027	2	16_1177697_G_A,16_1793815_G_A	0.0073021	4.97e-06	TRUE	5.23e-45	NA	NA	NA	0.664467	0.664461	NA	0.664461	0.000481198	1	1	NA	1	1	0.414987	0.41499	NA	0.41499	0.982499	NA	NA	NA	NA	NA	NA	NA	NA	NA	NA	NA	NA	NA	NA	NA	NA	NA	NA	NA	NA	NA	NA	NA	NA	NA	NA	NA	NA	NA	NA	NA	NA	NA	NA	NA	NA	NA	NA	NA	NA	IGFALS	0.945143	2	0.0041755	0.0606835	Ivw(FixedEffects)	IGFALS_6605_17	SeqId.6605-17	SomaScan v4	NA	NA	NA	NA
MARCO	Q9UEW3	6895	CIS	Depression_iPSYCH_2023	UKBB-PPP_Specific	NA,+	NA	0.94743	0.94743	UKBB_PPP	UKBB_PPP	1.44256	3541.49	NA	NA	NA	NA	NA	NA	NA	NA	NA	NA	NA	NA	NA	NA	NA	NA	NA	NA	NA	NA	NA	NA	NA	NA	NA	NA	NA	NA	NA	NA	NA	NA	NA	NA	NA	fixed	0.94743	0.00105312	0.0159722	-0.0302518	0.0323581	FALSE	FALSE	0.05	0.598327879615719,0.43921672787693	0.773517	2	2_118933934_A_C,2_118970896_C_T	0.0288213	9.16e-07	TRUE	8.6e-205	NA	NA	NA	0.60247	0.602468	NA	0.602468	2.22e-05	1	1	NA	1	1	0.437637	0.437638	NA	0.437638	0.996243	0.948464	2	0.00103212	0.0159684	Ivw(FixedEffects)	NA	NA	NA	NA	NA	NA	NA	NA	NA	MARCO:Q9UEW3:Cardiometabolic	OID20210	Cardiometabolic	Olink Explore
CDC27	P30260	1728	CIS	Depression_iPSYCH_2023	UKBB-PPP_Specific	NA,-	NA	0.947559	0.947559	UKBB_PPP	UKBB_PPP	1.44217	3541.98	NA	NA	NA	NA	NA	NA	NA	NA	NA	NA	NA	NA	NA	NA	NA	NA	NA	NA	NA	NA	NA	NA	NA	NA	NA	NA	NA	NA	NA	NA	NA	NA	NA	NA	NA	fixed	0.947559	-0.00367461	0.055869	-0.113176	0.105827	FALSE	FALSE	0.05	NA	1	1	17_47219250_A_G	0.003553	5.74e-09	TRUE	4.71e-26	NA	NA	NA	NA	NA	NA	NA	NA	NA	NA	NA	NA	NA	NA	NA	NA	NA	NA	0.947559	1	-0.00367461	0.055868	Wald ratio	NA	NA	NA	NA	NA	NA	NA	NA	NA	CDC27:P30260:Oncology	OID21238	Oncology	Olink Explore
TRIM3	O75382	10064	CIS	PGC3_SCZ_NoUKB	deCODE_Specific	-,NA	NA	0.947578	0.947578	deCODE	deCODE	1.45047	3542.05	fixed	0.947578	-0.0048155	0.0732409	-0.148365	0.138734	FALSE	FALSE	0.05	0.0136953967263874,0.906838393502979	0.117027	2	11_6391701_T_C,11_6462533_G_A	0.00589944	1.33e-07	TRUE	2.43e-38	NA	NA	NA	0.0137008	0.0137005	NA	0.0137005	2.11e-06	1	1	NA	1	1	0.90682	0.906821	NA	0.906821	0.998842	NA	NA	NA	NA	NA	NA	NA	NA	NA	NA	NA	NA	NA	NA	NA	NA	NA	NA	NA	NA	NA	NA	NA	NA	NA	NA	NA	NA	NA	NA	NA	NA	NA	NA	NA	NA	NA	NA	NA	NA	TRIM3	0.947558	2	-0.0048171	0.0732376	Ivw(FixedEffects)	TRIM3_12573_80	SeqId.12573-80	SomaScan v4	NA	NA	NA	NA
MAPK12	P53778	6874	CIS	Depression_iPSYCH_2023	deCODE_Specific	-,NA	NA	0.947937	0.947937	deCODE	deCODE	1.44216	3543.39	fixed	0.947937	-0.0012576	0.0192595	-0.0390056	0.0364904	FALSE	FALSE	0.05	1.94561445264619,0.378020358509133	0.98631	3	22_49591691_T_C,22_50190863_T_G,22_50260975_C_T	0.023173	3.97e-06	TRUE	2.82e-168	0.00813561	0.0108065	0.589176	1.98599	1.98598	1.26756	1.98598	0.00032701	2	2	1	2	2	0.370466	0.370468	0.260225	0.370468	0.999837	NA	NA	NA	NA	NA	NA	NA	NA	NA	NA	NA	NA	NA	NA	NA	NA	NA	NA	NA	NA	NA	NA	NA	NA	NA	NA	NA	NA	NA	NA	NA	NA	NA	NA	NA	NA	NA	NA	NA	NA	MAPK12	0.945271	3	-0.00132086	0.0192415	Ivw(FixedEffects)	MAPK12_5005_4	SeqId.5005-4	SomaScan v4	NA	NA	NA	NA
SCGB1A1	P11684	12523	CIS	Cognition_Meta	UKBB-PPP_Specific	NA,+	NA	0.94796	0.94796	UKBB_PPP	UKBB_PPP	1.4381	3543.47	NA	NA	NA	NA	NA	NA	NA	NA	NA	NA	NA	NA	NA	NA	NA	NA	NA	NA	NA	NA	NA	NA	NA	NA	NA	NA	NA	NA	NA	NA	NA	NA	NA	NA	NA	fixed	0.94796	0.000710854	0.0108911	-0.0206353	0.0220571	FALSE	FALSE	0.05	5.83884374520061,0.0539648768576509	1.70863	3	11_62399904_G_A,11_62418126_A_G,11_62449908_T_C	0.0371495	3.56e-05	TRUE	1.54e-224	-0.00708359	0.00495957	0.388864	5.97816	5.97815	1.96653	5.97815	9.38e-05	2	2	1	2	2	0.0503337	0.0503338	0.160816	0.0503339	0.999953	0.961484	3	0.000525099	0.0108736	Ivw(FixedEffects)	NA	NA	NA	NA	NA	NA	NA	NA	NA	SCGB1A1:P11684:Inflammation	OID20688	Inflammation	Olink Explore
ADAMTS5	Q9UNA0	221	CIS	Depression_iPSYCH_2023	deCODE_Specific	-,NA	NA	0.948099	0.948099	deCODE	deCODE	1.44182	3543.99	random	0.948099	-0.00112108	0.0172225	-0.0348765	0.0326343	FALSE	FALSE	0.05	5.84125982573329,0.211320872070831	1.20843	5	21_26226490_C_A,21_26597822_T_C,21_26737666_C_T,21_26955176_C_T,21_26973633_A_G	0.0393935	1.14e-05	TRUE	1.39e-286	-0.000660207	0.0184178	0.973657	6.07858	6.07856	6.07598	6.07856	0.00126338	4	4	3	4	4	0.193356	0.193357	0.107971	0.193357	1	NA	NA	NA	NA	NA	NA	NA	NA	NA	NA	NA	NA	NA	NA	NA	NA	NA	NA	NA	NA	NA	NA	NA	NA	NA	NA	NA	NA	NA	NA	NA	NA	NA	NA	NA	NA	NA	NA	NA	NA	ADAMTS5	0.936605	5	-0.0011317	0.0142285	Ivw(FixedEffects)	ADAMTS5_3168_8	SeqId.3168-8	SomaScan v4	NA	NA	NA	NA
GLIPR2	Q9H4G4	18007	TRANS	PGC3_SCZ_NoUKB	deCODE_Specific	+,NA	NA	0.520352	0.520352	deCODE	deCODE	1.01058	3544.11	random	0.520352	0.0327726	0.0509838	-0.0671539	0.132699	FALSE	FALSE	0.05	1.54708475249032,0.907573122813868	0.556253	6	9_31707237_C_A,9_32987288_G_A,9_34410853_A_G,9_37380591_C_A,9_93132682_G_A,9_93659746_G_A	0.0114383	1.31e-05	TRUE	5.01e-69	0.0106265	0.0104072	0.364949	1.57665	1.5748	0.534064	1.5748	0.000715548	5	5	4	5	5	0.904058	0.904279	0.970101	0.90428	1	NA	NA	NA	NA	NA	NA	NA	NA	NA	NA	NA	NA	NA	NA	NA	NA	NA	NA	NA	NA	NA	NA	NA	NA	NA	NA	NA	NA	NA	NA	NA	NA	NA	NA	NA	NA	NA	NA	NA	NA	GLIPR2	0.514655	6	0.0331376	0.0508552	Ivw(FixedEffects)	GLIPR2_15522_2	SeqId.15522-2	SomaScan v4	NA	NA	NA	NA
TGFA	P01135	11765	TRANS	PGC3_SCZ_NoUKB	UKBB-PPP_Specific	NA,+	NA	0.52042	0.52042	UKBB_PPP	UKBB_PPP	1.01043	3544.58	NA	NA	NA	NA	NA	NA	NA	NA	NA	NA	NA	NA	NA	NA	NA	NA	NA	NA	NA	NA	NA	NA	NA	NA	NA	NA	NA	NA	NA	NA	NA	NA	NA	NA	NA	random	0.52042	0.0480343	0.0747385	-0.0984505	0.194519	FALSE	FALSE	0.05	28.9239219409804,0.0023324728303751	1.62156	12	1_207564524_G_A,1_65644082_G_A,11_309127_A_G,11_61663516_C_A,12_111446804_T_C,17_39994351_C_T,17_76516997_C_T,19_1079960_G_A,19_19372102_T_G,19_53824615_T_G,2_9555153_C_T,7_44978144_G_A	0.0174903	0.000325536	TRUE	1.52e-81	-8.36e-05	0.0254439	0.997443	45.108	45.0765	45.1079	45.0785	0.00491595	11	11	10	11	11	4.64e-06	4.7e-06	2.08e-06	4.7e-06	1	0.508865	12	0.0296938	0.0449493	Ivw(FixedEffects)	NA	NA	NA	NA	NA	NA	NA	NA	NA	TGFA:P01135:Inflammation	OID20600	Inflammation	Olink Explore
GDF10	P55107	4215	TRANS	PGC3_SCZ_NoUKB	deCODE_Specific	+,NA	NA	0.520452	0.520452	deCODE	deCODE	1.0102	3544.8	random	0.520452	0.0518638	0.0807031	-0.106311	0.210039	FALSE	FALSE	0.05	12.5393511468509,0.00574647914367869	2.04445	4	1_196695521_C_T,1_196813906_A_C,19_6716268_G_A,3_165760452_G_T	0.0209274	9.89e-05	TRUE	1.32e-117	-0.0301411	0.0234819	0.327917	14.4037	NA	7.8976	14.3826	0.00218194	3	NA	2	3	3	0.00240414	NA	0.0192778	0.00242805	0.999973	NA	NA	NA	NA	NA	NA	NA	NA	NA	NA	NA	NA	NA	NA	NA	NA	NA	NA	NA	NA	NA	NA	NA	NA	NA	NA	NA	NA	NA	NA	NA	NA	NA	NA	NA	NA	NA	NA	NA	NA	GDF10	0.228752	4	0.0471323	0.0391601	Ivw(FixedEffects)	GDF10_16749_79	SeqId.16749-79	SomaScan v4	NA	NA	NA	NA
ITGA11	Q9UKX5	6136	CIS	Cognition_Meta	UKBB-PPP_Specific	NA,+	NA	0.948345	0.948345	UKBB_PPP	UKBB_PPP	1.4381	3544.91	NA	NA	NA	NA	NA	NA	NA	NA	NA	NA	NA	NA	NA	NA	NA	NA	NA	NA	NA	NA	NA	NA	NA	NA	NA	NA	NA	NA	NA	NA	NA	NA	NA	NA	NA	random	0.948345	0.000787394	0.012154	-0.023034	0.0246088	FALSE	FALSE	0.05	1.90477251824225,0.592404778802883	0.796821	4	15_68335825_C_T,15_68339556_C_T,15_68350057_T_A,15_68472322_G_A	0.0381457	1.05e-05	TRUE	6.39e-237	-0.00567363	0.00435973	0.32286	1.91601	NA	0.222434	1.916	6.38e-05	3	NA	2	3	3	0.590022	NA	0.894744	0.590023	1	0.950511	4	0.000753795	0.0121451	Ivw(FixedEffects)	NA	NA	NA	NA	NA	NA	NA	NA	NA	ITGA11:Q9UKX5:Inflammation	OID20581	Inflammation	Olink Explore
DNAJB11	Q9UBS4	14889	CIS	Cognition_Meta	deCODE_Specific	-,NA	NA	0.948524	0.948524	deCODE	deCODE	1.43779	3545.58	fixed	0.948524	-0.00140516	0.021765	-0.0440637	0.0412534	FALSE	FALSE	0.05	0.654204057750036,0.418613617202433	0.808829	2	3_186575346_C_T,3_186639296_G_A	0.00734501	3.52e-06	TRUE	4.33e-48	NA	NA	NA	0.665075	0.665064	NA	0.665064	4.04e-05	1	1	NA	1	1	0.414774	0.414778	NA	0.414778	0.994927	NA	NA	NA	NA	NA	NA	NA	NA	NA	NA	NA	NA	NA	NA	NA	NA	NA	NA	NA	NA	NA	NA	NA	NA	NA	NA	NA	NA	NA	NA	NA	NA	NA	NA	NA	NA	NA	NA	NA	NA	DNAJB11	0.944643	2	-0.00150949	0.0217395	Ivw(FixedEffects)	DNAJB11_7110_2	SeqId.7110-2	SomaScan v4	NA	NA	NA	NA
TGM3	Q08188	11779	CIS	BIP_PGC3_noukb	deCODE_Specific	+,NA	NA	0.948524	0.948524	deCODE	deCODE	1.42507	3545.58	random	0.948524	0.00186421	0.0288756	-0.0547309	0.0584593	FALSE	FALSE	0.05	3.58586729616739,0.732512590933633	0.773075	7	20_1419508_A_G,20_2174724_C_T,20_2340717_A_G,20_2353299_C_T,20_2425165_A_G,20_2521887_G_A,20_3070245_C_A	0.0336251	1.11e-05	TRUE	1.69e-231	0.0114643	0.0107021	0.333033	3.74073	3.74072	2.59323	3.74072	0.00370268	6	6	5	6	6	0.711714	0.711715	0.762394	0.711715	1	NA	NA	NA	NA	NA	NA	NA	NA	NA	NA	NA	NA	NA	NA	NA	NA	NA	NA	NA	NA	NA	NA	NA	NA	NA	NA	NA	NA	NA	NA	NA	NA	NA	NA	NA	NA	NA	NA	NA	NA	TGM3	0.939465	7	0.00219128	0.0288548	Ivw(FixedEffects)	TGM3_4471_50	SeqId.4471-50	SomaScan v4	NA	NA	NA	NA
CENPF	P49454	1857	CIS	PGC3_SCZ_NoUKB	UKBB-PPP_Specific	NA,-	NA	0.948537	0.948537	UKBB_PPP	UKBB_PPP	1.45134	3545.63	NA	NA	NA	NA	NA	NA	NA	NA	NA	NA	NA	NA	NA	NA	NA	NA	NA	NA	NA	NA	NA	NA	NA	NA	NA	NA	NA	NA	NA	NA	NA	NA	NA	NA	NA	fixed	0.948537	-0.0109477	0.169617	-0.343391	0.321495	FALSE	FALSE	0.05	NA	1	1	1_214629748_T_C	0.000911027	2.53e-08	TRUE	6.03e-07	NA	NA	NA	NA	NA	NA	NA	NA	NA	NA	NA	NA	NA	NA	NA	NA	NA	NA	0.948534	1	-0.0109477	0.169605	Wald ratio	NA	NA	NA	NA	NA	NA	NA	NA	NA	CENPF:P49454:Oncology_II	OID31329	Oncology_II	Olink Explore
CLINT1	Q14677	23186	CIS	PGC3_SCZ_NoUKB	deCODE_Specific	-,NA	NA	0.948541	0.948541	deCODE	deCODE	1.45076	3545.65	fixed	0.948541	-0.0105305	0.163165	-0.330329	0.309268	FALSE	FALSE	0.05	NA	1	1	5_157863943_C_T	0.00127068	2.72e-08	TRUE	1.56e-09	NA	NA	NA	NA	NA	NA	NA	NA	NA	NA	NA	NA	NA	NA	NA	NA	NA	NA	NA	NA	NA	NA	NA	NA	NA	NA	NA	NA	NA	NA	NA	NA	NA	NA	NA	NA	NA	NA	NA	NA	NA	NA	NA	NA	NA	NA	NA	NA	NA	NA	NA	NA	NA	NA	NA	NA	NA	NA	CLINT1	0.948539	1	-0.0105305	0.163158	Wald ratio	CLINT1_11659_31	SeqId.11659-31	SomaScan v4	NA	NA	NA	NA
PIANP	Q8IYJ0	25338	CIS	PGC3_SCZ_NoUKB	deCODE_Specific	+,NA	NA	0.948579	0.948579	deCODE	deCODE	1.45022	3545.79	fixed	0.948579	0.0046545	0.0721719	-0.1368	0.146109	FALSE	FALSE	0.05	0.05374168790113,0.816675853113968	0.231823	2	12_6678456_C_T,12_6707118_G_T	0.00837031	3.83e-07	TRUE	7.42e-54	NA	NA	NA	0.0537689	NA	NA	0.0537681	1.05e-05	1	NA	NA	1	1	0.81663	NA	NA	0.816632	0.997419	NA	NA	NA	NA	NA	NA	NA	NA	NA	NA	NA	NA	NA	NA	NA	NA	NA	NA	NA	NA	NA	NA	NA	NA	NA	NA	NA	NA	NA	NA	NA	NA	NA	NA	NA	NA	NA	NA	NA	NA	PIANP	0.948513	2	0.00465991	0.0721632	Ivw(FixedEffects)	PIANP_14114_18	SeqId.14114-18	SomaScan v4	NA	NA	NA	NA
SEZ6L2	Q6UXD5	30844	CIS	Cognition_Meta	UKBB-PPP_Specific	NA,-	NA	0.948775	0.948775	UKBB_PPP	UKBB_PPP	1.43758	3546.52	NA	NA	NA	NA	NA	NA	NA	NA	NA	NA	NA	NA	NA	NA	NA	NA	NA	NA	NA	NA	NA	NA	NA	NA	NA	NA	NA	NA	NA	NA	NA	NA	NA	NA	NA	fixed	0.948775	-0.00112754	0.0175505	-0.0355258	0.0332707	FALSE	FALSE	0.05	1.65254580881086,0.437677516094764	0.908996	3	16_29880863_G_A,16_29964755_C_T,16_30502678_G_A	0.0211769	8.92e-06	TRUE	6.7e-129	-0.00203036	0.012374	0.896465	1.6678	1.6678	1.62408	1.6678	5.26e-05	2	2	1	2	2	0.434351	0.434353	0.202524	0.434353	0.999974	0.952045	3	-0.0010543	0.0175309	Ivw(FixedEffects)	NA	NA	NA	NA	NA	NA	NA	NA	NA	SEZ6L2:Q6UXD5:Oncology	OID21289	Oncology	Olink Explore
NAGA	P17050	7631	CIS	Depression_iPSYCH_2023	UKBB-PPP_Specific	NA,+	NA	0.948903	0.948903	UKBB_PPP	UKBB_PPP	1.44246	3547	NA	NA	NA	NA	NA	NA	NA	NA	NA	NA	NA	NA	NA	NA	NA	NA	NA	NA	NA	NA	NA	NA	NA	NA	NA	NA	NA	NA	NA	NA	NA	NA	NA	NA	NA	fixed	0.948903	0.00372824	0.0581765	-0.110296	0.117752	FALSE	FALSE	0.05	NA	1	1	22_42103064_G_A	0.00259557	5.89e-09	TRUE	1.94e-19	NA	NA	NA	NA	NA	NA	NA	NA	NA	NA	NA	NA	NA	NA	NA	NA	NA	NA	0.948901	1	0.00372824	0.0581751	Wald ratio	NA	NA	NA	NA	NA	NA	NA	NA	NA	NAGA:P17050:Inflammation_II	OID30509	Inflammation_II	Olink Explore
MRI1	Q9BV20	28469	CIS	BIP_PGC3_noukb	UKBB-PPP_Specific	NA,+	NA	0.948972	0.948972	UKBB_PPP	UKBB_PPP	1.42517	3547.26	NA	NA	NA	NA	NA	NA	NA	NA	NA	NA	NA	NA	NA	NA	NA	NA	NA	NA	NA	NA	NA	NA	NA	NA	NA	NA	NA	NA	NA	NA	NA	NA	NA	NA	NA	random	0.948972	0.00313041	0.0489143	-0.0927398	0.0990006	FALSE	FALSE	0.05	6.62161362768717,0.0849877927219479	1.48567	4	19_13524113_G_A,19_13656237_G_A,19_13754462_T_C,19_14166915_T_G	0.0372603	1.94e-05	TRUE	1.21e-241	0.0103687	0.0210405	0.670944	6.80675	NA	6.06973	6.80671	0.00231965	3	NA	2	3	3	0.0783192	NA	0.0480811	0.0783206	0.99997	0.92167	4	0.00323064	0.032855	Ivw(FixedEffects)	NA	NA	NA	NA	NA	NA	NA	NA	NA	MRI1:Q9BV20:Neurology_II	OID30891	Neurology_II	Olink Explore
SPINK4	O60575	16646	CIS	BIP_PGC3_noukb	UKBB-PPP_Specific	NA,-	NA	0.949048	0.949048	UKBB_PPP	UKBB_PPP	1.42472	3547.54	NA	NA	NA	NA	NA	NA	NA	NA	NA	NA	NA	NA	NA	NA	NA	NA	NA	NA	NA	NA	NA	NA	NA	NA	NA	NA	NA	NA	NA	NA	NA	NA	NA	NA	NA	random	0.949048	-0.00157812	0.024696	-0.0499813	0.0468251	FALSE	FALSE	0.05	17.3661505392414,0.0666445545280844	1.31781	11	9_32957524_G_A,9_33190241_C_T,9_33206680_C_A,9_33232054_G_A,9_33233683_C_A,9_33306938_A_T,9_33430045_C_A,9_33494803_A_G,9_33512035_A_T,9_33515286_G_A,9_34130922_T_C	0.0626014	6.72e-05	TRUE	0	0.000736851	0.0191048	0.970076	19.134	19.1339	19.1308	19.1339	0.0286641	10	10	9	10	10	0.0385935	0.0385942	0.0241033	0.038594	1	0.898854	11	-0.00237829	0.0187106	Ivw(FixedEffects)	NA	NA	NA	NA	NA	NA	NA	NA	NA	SPINK4:O60575:Inflammation	OID20509	Inflammation	Olink Explore
SORBS1	Q9BX66	14565	CIS	BIP_PGC3_noukb	UKBB-PPP_Specific	NA,-	NA	0.949124	0.949124	UKBB_PPP	UKBB_PPP	1.42426	3547.82	NA	NA	NA	NA	NA	NA	NA	NA	NA	NA	NA	NA	NA	NA	NA	NA	NA	NA	NA	NA	NA	NA	NA	NA	NA	NA	NA	NA	NA	NA	NA	NA	NA	NA	NA	fixed	0.949124	-0.012411	0.194508	-0.393639	0.368817	FALSE	FALSE	0.05	NA	1	1	10_95411387_C_T	0.00118144	1.07e-08	TRUE	1.67e-09	NA	NA	NA	NA	NA	NA	NA	NA	NA	NA	NA	NA	NA	NA	NA	NA	NA	NA	0.949121	1	-0.012411	0.194498	Wald ratio	NA	NA	NA	NA	NA	NA	NA	NA	NA	SORBS1:Q9BX66:Neurology_II	OID30978	Neurology_II	Olink Explore
GDF15	Q99988	30142	CIS	Depression_iPSYCH_2023	UKBB-PPP_Specific	NA,+	NA	0.949195	0.949195	UKBB_PPP	UKBB_PPP	1.44231	3548.09	NA	NA	NA	NA	NA	NA	NA	NA	NA	NA	NA	NA	NA	NA	NA	NA	NA	NA	NA	NA	NA	NA	NA	NA	NA	NA	NA	NA	NA	NA	NA	NA	NA	NA	NA	random	0.949195	0.00255996	0.0401769	-0.0761852	0.0813052	FALSE	FALSE	0.05	15.4244984893293,0.00148757825150819	2.26749	4	19_18350839_C_T,19_18365901_A_G,19_18584880_C_T,19_18691807_G_A	0.0311822	2.61e-05	TRUE	5.39e-214	-0.00790965	0.0292463	0.812167	17.6456	NA	17.023	17.6455	0.00195556	3	NA	2	3	3	0.000520431	NA	0.000201138	0.000520443	0.999977	0.944778	4	0.00122182	0.0176396	Ivw(FixedEffects)	NA	NA	NA	NA	NA	NA	NA	NA	NA	GDF15:Q99988:Cardiometabolic	OID20251	Cardiometabolic	Olink Explore
TACSTD2	P09758	11530	TRANS	Depression_iPSYCH_2023	BOTH	-,-	0.719731	0.520939	0.719731	UKBB_PPP	metap	1.42552	3548.12	fixed	0.67607	-0.0391657	0.0937355	-0.222884	0.144553	FALSE	FALSE	0.05	NA	1	1	1_196702851_T_C	0.000900978	2.78e-07	TRUE	6.47e-08	NA	NA	NA	NA	NA	NA	NA	NA	NA	NA	NA	NA	NA	NA	NA	NA	NA	NA	random	0.520939	-0.0107173	0.0166962	-0.0434413	0.0220067	FALSE	FALSE	0.05	30.5974387773401,0.032027520182085	1.30379	19	1_109274968_G_T,15_58388440_T_C,15_58431280_T_C,16_56953853_C_T,16_75200974_C_A,17_31139704_G_A,17_49183288_C_T,17_7160580_C_A,19_48703417_G_A,19_5840608_C_T,2_27519736_T_C,20_45919331_C_T,3_98635347_C_A,4_3476324_T_C,8_20058609_G_A,8_97569153_C_A,8_97799961_T_C,8_97867869_T_C,9_133262254_C_T	0.0823582	5.17e-05	TRUE	0	-0.00276428	0.00257494	0.298036	32.8373	32.8265	30.7525	32.8273	0.000760053	18	18	17	18	18	0.0174629	0.0175154	0.0214015	0.0175113	1	0.363773	19	-0.0115562	0.0127244	Ivw(FixedEffects)	TACSTD2	0.67523	1	-0.0391657	0.0934783	Wald ratio	TACSTD2_2619_72	SeqId.2619-72	SomaScan v4	TACSTD2:P09758:Oncology	OID21447	Oncology	Olink Explore
TNFSF10	P50591	11925	CIS	PGC3_SCZ_NoUKB	UKBB-PPP_Specific	NA,+	NA	0.949243	0.949243	UKBB_PPP	UKBB_PPP	1.45064	3548.27	NA	NA	NA	NA	NA	NA	NA	NA	NA	NA	NA	NA	NA	NA	NA	NA	NA	NA	NA	NA	NA	NA	NA	NA	NA	NA	NA	NA	NA	NA	NA	NA	NA	NA	NA	fixed	0.949243	0.00313103	0.0491853	-0.0932703	0.0995324	FALSE	FALSE	0.05	0.0069003860999808,0.933797022801552	0.0830686	2	3_172541864_G_A,3_172576710_G_A	0.0189831	7.93e-08	TRUE	2e-115	NA	NA	NA	0.00690187	0.00690182	NA	0.00690182	6.55e-06	1	1	NA	1	1	0.93379	0.93379	NA	0.93379	0.997958	0.949238	2	0.00313126	0.0491848	Ivw(FixedEffects)	NA	NA	NA	NA	NA	NA	NA	NA	NA	TNFSF10:P50591:Inflammation	OID20611	Inflammation	Olink Explore
FBP2	O00757	3607	CIS	PGC3_SCZ_NoUKB	deCODE_Specific	-,NA	NA	0.949379	0.949379	deCODE	deCODE	1.45026	3548.78	fixed	0.949379	-0.00335215	0.0528014	-0.106841	0.100137	FALSE	FALSE	0.05	0.433164896820422,0.510440053941482	0.658153	2	9_94588388_A_G,9_94601471_G_A	0.00810289	2.76e-06	TRUE	2.14e-51	NA	NA	NA	0.436533	0.436528	NA	0.436528	2.76e-05	1	1	NA	1	1	0.508801	0.508803	NA	0.508803	0.995806	NA	NA	NA	NA	NA	NA	NA	NA	NA	NA	NA	NA	NA	NA	NA	NA	NA	NA	NA	NA	NA	NA	NA	NA	NA	NA	NA	NA	NA	NA	NA	NA	NA	NA	NA	NA	NA	NA	NA	NA	FBP2	0.950793	2	-0.00325618	0.0527654	Ivw(FixedEffects)	FBP2_9867_23	SeqId.9867-23	SomaScan v4	NA	NA	NA	NA
SAR1A	Q9NR31	10534	CIS	BIP_PGC3_noukb	deCODE_Specific	+,NA	NA	0.949626	0.949626	deCODE	deCODE	1.42444	3549.7	fixed	0.949626	0.00400387	0.063376	-0.120211	0.128218	FALSE	FALSE	0.05	NA	1	1	10_70169990_C_A	0.00918842	1.02e-08	TRUE	1.76e-66	NA	NA	NA	NA	NA	NA	NA	NA	NA	NA	NA	NA	NA	NA	NA	NA	NA	NA	NA	NA	NA	NA	NA	NA	NA	NA	NA	NA	NA	NA	NA	NA	NA	NA	NA	NA	NA	NA	NA	NA	NA	NA	NA	NA	NA	NA	NA	NA	NA	NA	NA	NA	NA	NA	NA	NA	NA	NA	SAR1A	0.949626	1	0.00400387	0.0633756	Wald ratio	SAR1A_17726_3	SeqId.17726-3	SomaScan v4	NA	NA	NA	NA
MCM6	Q14566	6949	TRANS	Depression_iPSYCH_2023	deCODE_Specific	+,NA	NA	0.521218	0.521218	deCODE	deCODE	1.42571	3550.02	fixed	0.521218	0.0243763	0.0380008	-0.0501039	0.0988565	FALSE	FALSE	0.05	3.4293518621379,0.0640472320795008	1.85185	2	1_196677131_A_G,3_165761011_C_T	0.00560631	6.19e-06	TRUE	2.65e-40	NA	NA	NA	3.57466	3.56585	NA	3.56569	7.03e-05	1	1	NA	1	1	0.0586676	0.0589795	NA	0.0589852	0.993312	NA	NA	NA	NA	NA	NA	NA	NA	NA	NA	NA	NA	NA	NA	NA	NA	NA	NA	NA	NA	NA	NA	NA	NA	NA	NA	NA	NA	NA	NA	NA	NA	NA	NA	NA	NA	NA	NA	NA	NA	MCM6	0.485123	2	0.0262675	0.0376278	Ivw(FixedEffects)	MCM6_9897_9	SeqId.9897-9	SomaScan v4	NA	NA	NA	NA
ZAP70	P43403	12858	TRANS	Depression_iPSYCH_2023	deCODE_Specific	+,NA	NA	0.521238	0.521238	deCODE	deCODE	1.42519	3550.15	random	0.521238	0.0163554	0.0254981	-0.0336199	0.0663308	FALSE	FALSE	0.05	12.0136396498384,0.0346013630130306	1.55007	6	1_150812144_C_T,1_196086204_T_C,1_196695521_C_T,1_197992799_C_T,19_6713251_G_A,3_165762312_G_A	0.030335	2.07e-05	TRUE	7.04e-216	0.0193976	0.00609649	0.0334784	12.4939	12.4814	2.37028	12.4813	0.000770872	5	5	4	5	5	0.0286119	0.0287548	0.668005	0.0287563	1	NA	NA	NA	NA	NA	NA	NA	NA	NA	NA	NA	NA	NA	NA	NA	NA	NA	NA	NA	NA	NA	NA	NA	NA	NA	NA	NA	NA	NA	NA	NA	NA	NA	NA	NA	NA	NA	NA	NA	NA	ZAP70	0.285647	6	0.0174618	0.0163543	Ivw(FixedEffects)	ZAP70_3837_6	SeqId.3837-6	SomaScan v4	NA	NA	NA	NA
FIBCD1	Q8N539	25922	TRANS	PGC3_SCZ_NoUKB	deCODE_Specific	+,NA	NA	0.521281	0.521281	deCODE	deCODE	1.01152	3550.45	random	0.521281	0.0674619	0.105184	-0.138694	0.273618	FALSE	FALSE	0.05	14.4207835311768,0.00238490704866944	2.19247	4	1_196695521_C_T,1_196813906_A_C,19_6716268_G_A,3_165767231_T_C	0.0144244	0.000112709	TRUE	5.49e-78	-0.0206419	0.033588	0.601446	16.4077	NA	13.8014	16.3646	0.00230381	3	NA	2	3	3	0.000935327	NA	0.00100707	0.00095457	0.999971	NA	NA	NA	NA	NA	NA	NA	NA	NA	NA	NA	NA	NA	NA	NA	NA	NA	NA	NA	NA	NA	NA	NA	NA	NA	NA	NA	NA	NA	NA	NA	NA	NA	NA	NA	NA	NA	NA	NA	NA	FIBCD1	0.194186	4	0.0613893	0.0472846	Ivw(FixedEffects)	FIBCD1_9378_6	SeqId.9378-6	SomaScan v4	NA	NA	NA	NA
FAIM	Q9NVQ4	18703	CIS	BIP_PGC3_noukb	deCODE_Specific	+,NA	NA	0.949841	0.949841	deCODE	deCODE	1.42419	3550.51	random	0.949841	0.00255815	0.040666	-0.0771457	0.082262	FALSE	FALSE	0.05	4.56231530129261,0.206798800780182	1.2332	4	3_138477607_C_T,3_138629115_G_A,3_138979514_C_T,3_139525089_C_T	0.03016	1.39e-05	TRUE	1.62e-207	-0.0252989	0.0141161	0.214971	4.73118	NA	1.51918	4.73117	0.0034718	3	NA	2	3	3	0.192573	NA	0.467858	0.192574	0.999946	NA	NA	NA	NA	NA	NA	NA	NA	NA	NA	NA	NA	NA	NA	NA	NA	NA	NA	NA	NA	NA	NA	NA	NA	NA	NA	NA	NA	NA	NA	NA	NA	NA	NA	NA	NA	NA	NA	NA	NA	FAIM	0.955556	4	0.00183478	0.0329224	Ivw(FixedEffects)	FAIM_16594_44	SeqId.16594-44	SomaScan v4	NA	NA	NA	NA
PPIL1	Q9Y3C6	9260	CIS	Cognition_Meta	deCODE_Specific	-,NA	NA	0.949937	0.949937	deCODE	deCODE	1.43876	3550.86	random	0.949937	-0.000672137	0.0107052	-0.0216538	0.0203096	FALSE	FALSE	0.05	17.0972290426656,0.145976339350946	1.19364	13	6_35974045_C_T,6_36182034_C_A,6_36270314_C_T,6_36683600_G_T,6_36722149_A_G,6_36796962_G_A,6_36836411_A_G,6_37196642_T_A,6_37212768_T_C,6_37219097_A_T,6_37249388_T_G,6_37567700_G_A,6_37797339_C_T	0.0742116	0.000103765	TRUE	0	0.00438711	0.00340106	0.223535	19.2156	19.2155	16.6908	19.2156	0.00310944	12	12	11	12	12	0.0834576	0.0834577	0.117359	0.0834577	1	NA	NA	NA	NA	NA	NA	NA	NA	NA	NA	NA	NA	NA	NA	NA	NA	NA	NA	NA	NA	NA	NA	NA	NA	NA	NA	NA	NA	NA	NA	NA	NA	NA	NA	NA	NA	NA	NA	NA	NA	PPIL1	0.978466	13	-0.000240953	0.00892695	Ivw(FixedEffects)	PPIL1_9884_8	SeqId.9884-8	SomaScan v4	NA	NA	NA	NA
SCGB1A1	P11684	12523	TRANS	Cognition_Meta	UKBB-PPP_Specific	NA,-	NA	0.521344	0.521344	UKBB_PPP	UKBB_PPP	1.10861	3550.87	NA	NA	NA	NA	NA	NA	NA	NA	NA	NA	NA	NA	NA	NA	NA	NA	NA	NA	NA	NA	NA	NA	NA	NA	NA	NA	NA	NA	NA	NA	NA	NA	NA	NA	NA	random	0.521344	-0.00779704	0.0121586	-0.0316275	0.0160335	FALSE	FALSE	0.05	65.301062140397,0.00199757803214066	1.34682	37	1_155183255_G_A,1_3718096_T_C,1_39830899_C_T,1_85224483_C_A,10_110222640_G_A,11_34674224_C_T,11_34789633_T_C,12_114905687_C_T,12_51954475_A_G,13_80868687_A_G,14_36238973_T_C,15_49428542_T_G,15_50014386_A_C,16_20381010_G_A,16_30926478_G_A,16_53886876_T_A,17_28498876_T_G,17_45601827_G_A,17_48418099_A_G,2_120989853_A_G,2_238605381_C_T,2_61178588_G_A,2_65294682_T_G,2_8661225_C_T,20_10666023_T_G,3_169170943_A_G,3_189790513_A_G,3_20060071_C_T,4_74765043_A_C,4_74794493_C_A,5_127037117_T_C,5_1325652_A_G,6_73491411_A_G,7_101824453_A_G,7_98066051_C_A,8_128205663_C_T,9_114856934_T_C	0.0712581	0.000373903	TRUE	0	-0.00299743	0.00232493	0.205765	77.0548	77.0292	73.5613	77.0293	0.00144625	36	36	35	36	36	8.2e-05	8.26e-05	0.00014797	8.26e-05	1	0.36935	37	-0.00799284	0.00890377	Ivw(FixedEffects)	NA	NA	NA	NA	NA	NA	NA	NA	NA	SCGB1A1:P11684:Inflammation	OID20688	Inflammation	Olink Explore
CCL14	Q16627	10612	TRANS	Depression_iPSYCH_2023	BOTH	+,+	0.810619	0.521362	0.866231	deCODE	UKBB_PPP	1.42496	3551	random	0.521362	0.0290769	0.0453442	-0.0597962	0.11795	FALSE	FALSE	0.05	3.72128768234765,0.293175400496508	1.11375	4	1_159205737_G_A,17_33124360_G_A,17_40919725_C_A,8_105569300_A_T	0.00430165	6.8e-06	TRUE	6.44e-31	0.0164008	0.0090504	0.211651	3.97441	NA	0.690462	3.95697	0.000244725	3	NA	2	3	3	0.264241	NA	0.708057	0.266149	0.999999	random	0.866231	0.00551203	0.0327224	-0.0586227	0.0696468	FALSE	FALSE	0.05	18.0476973250058,0.0208717214570065	1.50199	9	1_159205737_G_A,10_102600127_C_T,10_63267850_A_T,16_20345959_C_T,19_55014977_T_G,2_224010157_G_A,3_56815721_T_C,7_80606698_T_G,8_105569300_A_T	0.0254131	3.23e-05	TRUE	4.07e-169	0.00136042	0.00690823	0.849481	21.199	21.1947	21.0822	21.1946	0.000476098	8	8	7	8	8	0.00663723	0.00664785	0.0036504	0.0066481	1	0.684014	9	0.00876831	0.0215442	Ivw(FixedEffects)	CCL14	0.436255	4	0.0312263	0.0401091	Ivw(FixedEffects)	CCL14_2900_53	SeqId.2900-53	SomaScan v4	CCL14:Q16627:Cardiometabolic	OID20401	Cardiometabolic	Olink Explore
TACSTD2	P09758	11530	CIS	PGC3_SCZ_NoUKB	UKBB-PPP_Specific	NA,-	NA	0.949994	0.949994	UKBB_PPP	UKBB_PPP	1.4506	3551.08	NA	NA	NA	NA	NA	NA	NA	NA	NA	NA	NA	NA	NA	NA	NA	NA	NA	NA	NA	NA	NA	NA	NA	NA	NA	NA	NA	NA	NA	NA	NA	NA	NA	NA	NA	random	0.949994	-0.00146459	0.0233532	-0.047236	0.0443069	FALSE	FALSE	0.05	8.81073103588597,0.184505555147561	1.2118	7	1_58376479_T_C,1_58393201_G_A,1_58422877_C_T,1_58430066_C_T,1_58437887_C_T,1_58590511_C_T,1_58853320_T_C	0.0845653	6.8e-05	TRUE	0	0.00675872	0.0232542	0.782992	8.92575	8.92573	8.77746	8.92573	0.00617445	6	6	5	6	6	0.177797	0.177798	0.118277	0.177798	1	0.934148	7	-0.0015899	0.019242	Ivw(FixedEffects)	NA	NA	NA	NA	NA	NA	NA	NA	NA	TACSTD2:P09758:Oncology	OID21447	Oncology	Olink Explore
SIRPB2	Q5JXA9	16247	TRANS	Cognition_Meta	deCODE_Specific	+,NA	NA	0.521547	0.521547	deCODE	deCODE	1.10869	3552.26	fixed	0.521547	0.031804	0.0496191	-0.0654477	0.129056	FALSE	FALSE	0.05	7.83305072995395,0.00512994441381466	2.79876	2	1_196705140_C_T,3_56815721_T_C	0.00193659	4.77e-05	TRUE	1.01e-10	NA	NA	NA	9.23599	9.10447	NA	9.08461	8.91e-05	1	1	NA	1	1	0.00237304	0.00254985	NA	0.0025777	0.992467	NA	NA	NA	NA	NA	NA	NA	NA	NA	NA	NA	NA	NA	NA	NA	NA	NA	NA	NA	NA	NA	NA	NA	NA	NA	NA	NA	NA	NA	NA	NA	NA	NA	NA	NA	NA	NA	NA	NA	NA	SIRPB2	0.319494	2	0.0463442	0.0465538	Ivw(FixedEffects)	SIRPB2_5669_26	SeqId.5669-26	SomaScan v4	NA	NA	NA	NA
GLRX	P35754	4330	CIS	BIP_PGC3_noukb	UKBB-PPP_Specific	NA,-	NA	0.950394	0.950394	UKBB_PPP	UKBB_PPP	1.42445	3552.57	NA	NA	NA	NA	NA	NA	NA	NA	NA	NA	NA	NA	NA	NA	NA	NA	NA	NA	NA	NA	NA	NA	NA	NA	NA	NA	NA	NA	NA	NA	NA	NA	NA	NA	NA	random	0.950394	-0.00141256	0.0227057	-0.0459148	0.0430897	FALSE	FALSE	0.05	3.86889468888142,0.568442260995615	0.879647	6	5_95417711_T_C,5_95811796_G_A,5_95856009_A_T,5_96050850_G_A,5_96111465_C_T,5_96636503_C_T	0.0884306	1.16e-05	TRUE	0	0.00581048	0.0100973	0.595812	4.01015	4.01015	3.67901	4.01015	0.00298773	5	5	4	5	5	0.547956	0.547956	0.451186	0.547956	1	0.958159	6	-0.00119056	0.0226927	Ivw(FixedEffects)	NA	NA	NA	NA	NA	NA	NA	NA	NA	GLRX:P35754:Cardiometabolic	OID20195	Cardiometabolic	Olink Explore
HMGCS2	P54868	5008	CIS	Cognition_Meta	deCODE_Specific	+,NA	NA	0.950565	0.950565	deCODE	deCODE	1.43913	3553.21	fixed	0.950565	0.00356515	0.0575049	-0.109142	0.116273	FALSE	FALSE	0.05	NA	1	1	1_119778372_T_G	0.00125151	1.83e-08	TRUE	8.5e-10	NA	NA	NA	NA	NA	NA	NA	NA	NA	NA	NA	NA	NA	NA	NA	NA	NA	NA	NA	NA	NA	NA	NA	NA	NA	NA	NA	NA	NA	NA	NA	NA	NA	NA	NA	NA	NA	NA	NA	NA	NA	NA	NA	NA	NA	NA	NA	NA	NA	NA	NA	NA	NA	NA	NA	NA	NA	NA	HMGCS2	0.950563	1	0.00356515	0.0575024	Wald ratio	HMGCS2_13704_5	SeqId.13704-5	SomaScan v4	NA	NA	NA	NA
CTF1	Q16619	2499	CIS	BIP_PGC3_noukb	UKBB-PPP_Specific	NA,-	NA	0.950695	0.950695	UKBB_PPP	UKBB_PPP	1.42433	3553.7	NA	NA	NA	NA	NA	NA	NA	NA	NA	NA	NA	NA	NA	NA	NA	NA	NA	NA	NA	NA	NA	NA	NA	NA	NA	NA	NA	NA	NA	NA	NA	NA	NA	NA	NA	fixed	0.950695	-0.011184	0.180869	-0.365681	0.343313	FALSE	FALSE	0.05	NA	1	1	16_30966478_G_A	0.00138698	1.07e-08	TRUE	1.05e-10	NA	NA	NA	NA	NA	NA	NA	NA	NA	NA	NA	NA	NA	NA	NA	NA	NA	NA	0.950693	1	-0.011184	0.180862	Wald ratio	NA	NA	NA	NA	NA	NA	NA	NA	NA	CTF1:Q16619:Cardiometabolic	OID20061	Cardiometabolic	Olink Explore
ARHGAP36	Q6ZRI8	26388	TRANS	Depression_iPSYCH_2023	deCODE_Specific	+,NA	NA	0.521768	0.521768	deCODE	deCODE	1.4255	3553.76	random	0.521768	0.028941	0.0451764	-0.0596031	0.117485	FALSE	FALSE	0.05	8.45361601015397,0.0763057305962907	1.45376	5	1_196695521_C_T,11_116786845_C_T,2_174785314_A_G,3_165762312_G_A,8_19973410_C_T	0.00774681	1.49e-05	TRUE	9.54e-54	-0.0123216	0.0164597	0.508449	8.75928	8.72697	7.38061	8.72595	0.000392352	4	4	3	4	4	0.0674062	0.0682982	0.0607068	0.0683267	1	NA	NA	NA	NA	NA	NA	NA	NA	NA	NA	NA	NA	NA	NA	NA	NA	NA	NA	NA	NA	NA	NA	NA	NA	NA	NA	NA	NA	NA	NA	NA	NA	NA	NA	NA	NA	NA	NA	NA	NA	ARHGAP36	0.313735	5	0.0307555	0.0305291	Ivw(FixedEffects)	ARHGAP36_6289_78	SeqId.6289-78	SomaScan v4	NA	NA	NA	NA
ZPR1	O75312	13051	TRANS	Cognition_Meta	UKBB-PPP_Specific	NA,+	NA	0.521799	0.521799	UKBB_PPP	UKBB_PPP	1.10888	3553.97	NA	NA	NA	NA	NA	NA	NA	NA	NA	NA	NA	NA	NA	NA	NA	NA	NA	NA	NA	NA	NA	NA	NA	NA	NA	NA	NA	NA	NA	NA	NA	NA	NA	NA	NA	fixed	0.521799	0.0464904	0.072576	-0.0957559	0.188737	FALSE	FALSE	0.05	NA	1	1	16_30580789_A_G	0.000912971	2.06e-06	TRUE	1.29e-06	NA	NA	NA	NA	NA	NA	NA	NA	NA	NA	NA	NA	NA	NA	NA	NA	NA	NA	0.518928	1	0.0464904	0.0720782	Wald ratio	NA	NA	NA	NA	NA	NA	NA	NA	NA	ZPR1:O75312:Neurology_II	OID30801	Neurology_II	Olink Explore
CHST9	Q7L1S5	19898	TRANS	BIP_PGC3_noukb	deCODE_Specific	-,NA	NA	0.521804	0.521804	deCODE	deCODE	0.983671	3554.01	fixed	0.521804	-0.0465501	0.07267	-0.188981	0.0958806	FALSE	FALSE	0.05	5.47554182179584,0.0647144404888128	1.65462	3	1_196702851_T_C,12_101822895_C_T,12_120985856_A_G	0.00708763	1.76e-05	TRUE	7.48e-47	0.0662775	0.0276648	0.251734	5.87049	5.86273	0.130932	5.86255	0.000548885	2	2	1	2	2	0.0531177	0.0533243	0.717467	0.053329	0.999726	NA	NA	NA	NA	NA	NA	NA	NA	NA	NA	NA	NA	NA	NA	NA	NA	NA	NA	NA	NA	NA	NA	NA	NA	NA	NA	NA	NA	NA	NA	NA	NA	NA	NA	NA	NA	NA	NA	NA	NA	CHST9	0.558192	3	-0.0420585	0.0718299	Ivw(FixedEffects)	CHST9_11646_4	SeqId.11646-4	SomaScan v4	NA	NA	NA	NA
PGF	P49763	8893	CIS	PGC3_SCZ_NoUKB	UKBB-PPP_Specific	NA,-	NA	0.950792	0.950792	UKBB_PPP	UKBB_PPP	1.45123	3554.06	NA	NA	NA	NA	NA	NA	NA	NA	NA	NA	NA	NA	NA	NA	NA	NA	NA	NA	NA	NA	NA	NA	NA	NA	NA	NA	NA	NA	NA	NA	NA	NA	NA	NA	NA	fixed	0.950792	-0.00327707	0.0531021	-0.107355	0.100801	FALSE	FALSE	0.05	NA	1	1	14_74997592_C_T	0.0149652	2.32e-08	TRUE	3.9e-94	NA	NA	NA	NA	NA	NA	NA	NA	NA	NA	NA	NA	NA	NA	NA	NA	NA	NA	0.950791	1	-0.00327707	0.0531019	Wald ratio	NA	NA	NA	NA	NA	NA	NA	NA	NA	PGF:P49763:Inflammation	OID20673	Inflammation	Olink Explore
LYPD1	Q8N2G4	28431	TRANS	Depression_iPSYCH_2023	deCODE_Specific	+,NA	NA	0.521854	0.521854	deCODE	deCODE	1.42516	3554.35	fixed	0.521854	0.0210201	0.0328188	-0.0433035	0.0853437	FALSE	FALSE	0.05	5.32502065846397,0.0210213595569507	2.3076	2	1_196695521_C_T,3_165762312_G_A	0.00748003	9.1e-06	TRUE	4.47e-53	NA	NA	NA	5.61596	5.6046	NA	5.60435	0.000133717	1	1	NA	1	1	0.0177976	0.0179134	NA	0.0179159	0.990774	NA	NA	NA	NA	NA	NA	NA	NA	NA	NA	NA	NA	NA	NA	NA	NA	NA	NA	NA	NA	NA	NA	NA	NA	NA	NA	NA	NA	NA	NA	NA	NA	NA	NA	NA	NA	NA	NA	NA	NA	LYPD1	0.469402	2	0.0234743	0.0324476	Ivw(FixedEffects)	LYPD1_9327_3	SeqId.9327-3	SomaScan v4	NA	NA	NA	NA
C9orf40	Q8IXQ3	23433	TRANS	Depression_iPSYCH_2023	UKBB-PPP_Specific	NA,-	NA	0.521949	0.521949	UKBB_PPP	UKBB_PPP	1.42485	3555	NA	NA	NA	NA	NA	NA	NA	NA	NA	NA	NA	NA	NA	NA	NA	NA	NA	NA	NA	NA	NA	NA	NA	NA	NA	NA	NA	NA	NA	NA	NA	NA	NA	NA	NA	random	0.521949	-0.0249094	0.0389	-0.101152	0.0513332	FALSE	FALSE	0.05	2.80261498317345,0.423069625158344	0.966543	4	15_78244813_T_C,19_32590427_A_G,6_135101158_A_T,7_50360284_G_A	0.00661948	5.31e-06	TRUE	7.5e-46	-0.0230171	0.0134294	0.228674	3.01529	NA	0.0776931	3.00874	5.77e-05	3	NA	2	3	3	0.389274	NA	0.961898	0.39028	1	0.486222	4	-0.0268958	0.0386251	Ivw(FixedEffects)	NA	NA	NA	NA	NA	NA	NA	NA	NA	C9orf40:Q8IXQ3:Oncology_II	OID31489	Oncology_II	Olink Explore
HMOX2	P30519	5014	CIS	Depression_iPSYCH_2023	UKBB-PPP_Specific	NA,-	NA	0.951174	0.951174	UKBB_PPP	UKBB_PPP	1.44473	3555.49	NA	NA	NA	NA	NA	NA	NA	NA	NA	NA	NA	NA	NA	NA	NA	NA	NA	NA	NA	NA	NA	NA	NA	NA	NA	NA	NA	NA	NA	NA	NA	NA	NA	NA	NA	fixed	0.951174	-0.00248332	0.0405552	-0.0819701	0.0770035	FALSE	FALSE	0.05	NA	1	1	16_4464654_G_A	0.00597425	7.24e-09	TRUE	9.36e-43	NA	NA	NA	NA	NA	NA	NA	NA	NA	NA	NA	NA	NA	NA	NA	NA	NA	NA	0.951173	1	-0.00248332	0.0405549	Wald ratio	NA	NA	NA	NA	NA	NA	NA	NA	NA	HMOX2:P30519:Neurology	OID20887	Neurology	Olink Explore
VSNL1	P62760	12722	CIS	Depression_iPSYCH_2023	UKBB-PPP_Specific	NA,-	NA	0.951191	0.951191	UKBB_PPP	UKBB_PPP	1.44417	3555.55	NA	NA	NA	NA	NA	NA	NA	NA	NA	NA	NA	NA	NA	NA	NA	NA	NA	NA	NA	NA	NA	NA	NA	NA	NA	NA	NA	NA	NA	NA	NA	NA	NA	NA	NA	fixed	0.951191	-0.000997433	0.016295	-0.0329351	0.0309403	FALSE	FALSE	0.05	3.64610352784357,0.0562005483916172	1.90948	2	2_17380639_C_T,2_17722355_A_G	0.0287981	5.56e-06	TRUE	3.29e-202	NA	NA	NA	3.80334	3.80333	NA	3.80333	7.4e-05	1	1	NA	1	1	0.0511505	0.0511506	NA	0.0511506	0.993137	0.966652	2	-0.000680373	0.0162738	Ivw(FixedEffects)	NA	NA	NA	NA	NA	NA	NA	NA	NA	VSNL1:P62760:Neurology_II	OID31105	Neurology_II	Olink Explore
SFTA2	Q6UW10	18386	CIS	Depression_iPSYCH_2023	deCODE_Specific	+,NA	NA	0.951383	0.951383	deCODE	deCODE	1.44388	3556.27	fixed	0.951383	0.00464735	0.0762237	-0.144748	0.154043	FALSE	FALSE	0.05	0.441780498451595,0.506264334184957	0.664666	2	6_31831717_G_T,6_31930134_T_A	0.00185247	6.85e-07	TRUE	9.53e-15	NA	NA	NA	0.444786	0.444761	NA	0.444761	4.72e-05	1	1	NA	1	1	0.504822	0.504833	NA	0.504833	0.994519	NA	NA	NA	NA	NA	NA	NA	NA	NA	NA	NA	NA	NA	NA	NA	NA	NA	NA	NA	NA	NA	NA	NA	NA	NA	NA	NA	NA	NA	NA	NA	NA	NA	NA	NA	NA	NA	NA	NA	NA	SFTA2	0.951118	2	0.00465672	0.0759623	Ivw(FixedEffects)	SFTA2_10580_14	SeqId.10580-14	SomaScan v4	NA	NA	NA	NA
MAMDC4	Q6UXC1	24083	TRANS	BIP_PGC3_noukb	UKBB-PPP_Specific	NA,+	NA	0.522152	0.522152	UKBB_PPP	UKBB_PPP	0.984056	3556.38	NA	NA	NA	NA	NA	NA	NA	NA	NA	NA	NA	NA	NA	NA	NA	NA	NA	NA	NA	NA	NA	NA	NA	NA	NA	NA	NA	NA	NA	NA	NA	NA	NA	NA	NA	random	0.522152	0.0446164	0.0697098	-0.0920122	0.181245	FALSE	FALSE	0.05	15.3042097856217,0.00913858996923004	1.74953	6	1_109274968_G_T,15_43735687_T_C,17_47689405_G_A,2_27508073_T_C,4_68625738_T_C,7_73601039_G_A	0.0310692	5.15e-05	TRUE	5.13e-196	-0.0157657	0.021761	0.50887	15.7694	15.7491	13.9401	15.7488	0.00258865	5	5	4	5	5	0.00753422	0.00759816	0.00748859	0.00759913	1	0.243645	6	0.0460891	0.0395301	Ivw(FixedEffects)	NA	NA	NA	NA	NA	NA	NA	NA	NA	MAMDC4:Q6UXC1:Oncology_II	OID31342	Oncology_II	Olink Explore
CDH11	P55287	1750	TRANS	PGC3_SCZ_NoUKB	deCODE_Specific	-,NA	NA	0.522153	0.522153	deCODE	deCODE	1.01293	3556.39	random	0.522153	-0.0129771	0.0202757	-0.0527168	0.0267626	FALSE	FALSE	0.05	29.194128380445,0.351549166720174	1.03984	28	1_160349799_A_G,1_160592028_T_A,1_160911863_A_G,1_161216513_G_A,1_161604637_A_G,1_161706204_C_T,14_101947586_C_T,14_102697118_A_G,14_104077057_A_G,14_104330548_T_C,14_104471461_C_T,14_104752787_C_T,14_104770040_G_A,14_104982472_A_G,14_105299394_C_A,14_105451096_G_A,14_105457795_G_A,14_105587638_G_A,14_105625645_G_A,14_106545078_A_G,15_75090201_G_T,17_16953863_G_A,20_4135073_C_T,3_58379544_T_C,4_2790730_C_A,5_72843961_A_G,5_95905161_A_T,6_73521136_C_T	0.0736986	0.000227356	TRUE	0	0.00502916	0.00416402	0.23801	30.8034	30.7982	29.1671	30.7982	0.0174296	27	27	26	27	27	0.279286	0.279504	0.30354	0.279504	1	NA	NA	NA	NA	NA	NA	NA	NA	NA	NA	NA	NA	NA	NA	NA	NA	NA	NA	NA	NA	NA	NA	NA	NA	NA	NA	NA	NA	NA	NA	NA	NA	NA	NA	NA	NA	NA	NA	NA	NA	CDH11	0.510485	28	-0.0127653	0.0193978	Ivw(FixedEffects)	CDH11_16305_10	SeqId.16305-10	SomaScan v4	NA	NA	NA	NA
FGFR4	P22455	3691	CIS	Depression_iPSYCH_2023	UKBB-PPP_Specific	NA,+	NA	0.951435	0.951435	UKBB_PPP	UKBB_PPP	1.44337	3556.46	NA	NA	NA	NA	NA	NA	NA	NA	NA	NA	NA	NA	NA	NA	NA	NA	NA	NA	NA	NA	NA	NA	NA	NA	NA	NA	NA	NA	NA	NA	NA	NA	NA	NA	NA	random	0.951435	0.000619583	0.010173	-0.019319	0.0205582	FALSE	FALSE	0.05	12.0600414363669,0.281058253740564	1.09818	11	5_176371236_G_A,5_176704019_G_T,5_176717015_T_C,5_176896297_G_A,5_177082598_A_G,5_177097464_C_T,5_177105117_G_A,5_177150041_A_G,5_177205553_T_A,5_177249896_G_A,5_177593601_A_C	0.152899	2.52e-05	TRUE	0	0.00163161	0.00523366	0.762329	12.2986	12.2986	12.1672	12.2986	0.0048812	10	10	9	10	10	0.265567	0.265567	0.204044	0.265567	1	0.94173	11	0.000676651	0.00925701	Ivw(FixedEffects)	NA	NA	NA	NA	NA	NA	NA	NA	NA	FGFR4:P22455:Inflammation_II	OID30646	Inflammation_II	Olink Explore
SCARB1	Q8WTV0	1664	TRANS	Depression_iPSYCH_2023	UKBB-PPP_Specific	NA,-	NA	0.522178	0.522178	UKBB_PPP	UKBB_PPP	1.4249	3556.56	NA	NA	NA	NA	NA	NA	NA	NA	NA	NA	NA	NA	NA	NA	NA	NA	NA	NA	NA	NA	NA	NA	NA	NA	NA	NA	NA	NA	NA	NA	NA	NA	NA	NA	NA	fixed	0.522178	-0.090448	0.141327	-0.367444	0.186548	FALSE	FALSE	0.05	NA	1	1	14_105891588_G_A	0.0013922	1.01e-06	TRUE	2.22e-10	NA	NA	NA	NA	NA	NA	NA	NA	NA	NA	NA	NA	NA	NA	NA	NA	NA	NA	0.52031	1	-0.090448	0.140694	Wald ratio	NA	NA	NA	NA	NA	NA	NA	NA	NA	SCARB1:Q8WTV0:Neurology	OID20805	Neurology	Olink Explore
ENTREP1	Q15884	24820	TRANS	BIP_PGC3_noukb	deCODE_Specific	+,NA	NA	0.522214	0.522214	deCODE	deCODE	0.983901	3556.8	fixed	0.522214	0.0654831	0.102328	-0.135075	0.266041	FALSE	FALSE	0.05	6.71902690913405,0.0347521633383856	1.8329	3	1_196695521_C_T,2_3592552_C_T,6_96614917_T_G	0.00399075	2.21e-05	TRUE	9.5e-26	0.0612564	0.0269736	0.264064	7.39515	7.37641	1.20103	7.37531	0.00234172	2	2	1	2	2	0.0247836	0.0250169	0.273116	0.0250306	0.99883	NA	NA	NA	NA	NA	NA	NA	NA	NA	NA	NA	NA	NA	NA	NA	NA	NA	NA	NA	NA	NA	NA	NA	NA	NA	NA	NA	NA	NA	NA	NA	NA	NA	NA	NA	NA	NA	NA	NA	NA	FAM189A2	0.558147	3	0.058349	0.0996403	Ivw(FixedEffects)	FAM189A2_5719_66	SeqId.5719-66	SomaScan v4	NA	NA	NA	NA
FAH	P16930	3579	CIS	Depression_iPSYCH_2023	deCODE_Specific	-,NA	NA	0.951542	0.951542	deCODE	deCODE	1.44295	3556.86	random	0.951542	-0.00230222	0.0378838	-0.0765532	0.0719487	FALSE	FALSE	0.05	2.3370734895758,0.505455838687805	0.882624	4	15_79449924_C_T,15_80028295_G_A,15_80097579_G_A,15_80432724_A_G	0.00659168	3.5e-06	TRUE	4.52e-48	-0.00416433	0.00976648	0.711332	2.37623	NA	2.17822	2.37619	0.000182104	3	NA	2	3	3	0.498075	NA	0.336516	0.498081	0.999999	NA	NA	NA	NA	NA	NA	NA	NA	NA	NA	NA	NA	NA	NA	NA	NA	NA	NA	NA	NA	NA	NA	NA	NA	NA	NA	NA	NA	NA	NA	NA	NA	NA	NA	NA	NA	NA	NA	NA	NA	FAH	0.9581	4	-0.00197781	0.0376457	Ivw(FixedEffects)	FAH_11424_4	SeqId.11424-4	SomaScan v4	NA	NA	NA	NA
CPN2	P22792	2313	TRANS	Depression_iPSYCH_2023	deCODE_Specific	-,NA	NA	0.522239	0.522239	deCODE	deCODE	1.4245	3556.97	random	0.522239	-0.00658721	0.0102941	-0.0267634	0.013589	FALSE	FALSE	0.05	27.690583808712,0.534498636672694	0.977163	30	10_100069757_C_T,17_17823155_T_C,17_17934096_G_A,17_18940829_A_T,17_19674095_G_T,17_20020775_G_A,17_20102184_T_G,17_20992725_A_G,17_21578263_C_T,17_26991701_C_T,17_27341595_G_A,17_27586763_C_A,17_28219456_G_T,17_28414292_T_C,17_28419598_G_A,17_29148337_A_C,17_29574885_T_C,17_31100717_A_G,17_31464100_C_T,17_31635997_T_C,17_31950147_G_A,17_32686872_G_A,17_33000912_T_A,17_33498285_G_A,2_27519736_T_C,3_124755073_G_A,3_192556085_A_G,3_195775104_G_A,7_73619700_A_G,8_125469835_A_G	0.0783785	4.64e-05	TRUE	0	0.00425565	0.00230252	0.0751524	29.6188	29.6146	26.2027	29.6146	0.00172556	29	29	28	29	29	0.433212	0.433422	0.561904	0.433423	1	NA	NA	NA	NA	NA	NA	NA	NA	NA	NA	NA	NA	NA	NA	NA	NA	NA	NA	NA	NA	NA	NA	NA	NA	NA	NA	NA	NA	NA	NA	NA	NA	NA	NA	NA	NA	NA	NA	NA	NA	CPN2	0.550563	30	-0.0061112	0.0102379	Ivw(FixedEffects)	CPN2_6415_90	SeqId.6415-90	SomaScan v4	NA	NA	NA	NA
PIANP	Q8IYJ0	25338	CIS	PGC3_SCZ_NoUKB	deCODE_Specific	+,NA	NA	0.951609	0.951609	deCODE	deCODE	1.45188	3557.11	fixed	0.951609	0.00403008	0.0664078	-0.126127	0.134187	FALSE	FALSE	0.05	0.0542219888498246,0.815873105946424	0.232856	2	12_6678456_C_T,12_6707118_G_T	0.00987753	3.83e-07	TRUE	2.35e-63	NA	NA	NA	0.0542471	0.0542464	NA	0.0542464	1.06e-05	1	1	NA	1	1	0.815831	0.815832	NA	0.815832	0.997397	NA	NA	NA	NA	NA	NA	NA	NA	NA	NA	NA	NA	NA	NA	NA	NA	NA	NA	NA	NA	NA	NA	NA	NA	NA	NA	NA	NA	NA	NA	NA	NA	NA	NA	NA	NA	NA	NA	NA	NA	PIANP	0.951551	2	0.0040345	0.066401	Ivw(FixedEffects)	PIANP_9599_6	SeqId.9599-6	SomaScan v4	NA	NA	NA	NA
HNRNPC	P07910	5035	TRANS	Cognition_Meta	deCODE_Specific	+,NA	NA	0.522313	0.522313	deCODE	deCODE	1.10963	3557.48	random	0.522313	0.018423	0.0287956	-0.0380154	0.0748614	FALSE	FALSE	0.05	12.1700693886536,0.006822710964892	2.01412	4	1_196695521_C_T,1_196813906_A_C,20_38369011_C_T,3_165761011_C_T	0.0217012	6.67e-05	TRUE	7.51e-131	-0.0194687	0.0102481	0.197859	12.4263	NA	4.43085	12.3964	0.0001444	3	NA	2	3	3	0.00605679	NA	0.109107	0.00614161	1	NA	NA	NA	NA	NA	NA	NA	NA	NA	NA	NA	NA	NA	NA	NA	NA	NA	NA	NA	NA	NA	NA	NA	NA	NA	NA	NA	NA	NA	NA	NA	NA	NA	NA	NA	NA	NA	NA	NA	NA	HNRNPC	0.19112	4	0.0185123	0.014161	Ivw(FixedEffects)	HNRNPC_11429_80	SeqId.11429-80	SomaScan v4	NA	NA	NA	NA
NPPA	P01160	7939	TRANS	Cognition_Meta	deCODE_Specific	+,NA	NA	0.522432	0.522432	deCODE	deCODE	1.10954	3558.29	random	0.522432	0.0162733	0.0254428	-0.0335938	0.0661403	FALSE	FALSE	0.05	7.58752392357998,0.0553517250494848	1.59034	4	1_196695521_C_T,19_10181296_A_G,2_3592552_C_T,2_3652301_G_T	0.0183218	4.94e-05	TRUE	2.44e-110	0.0122709	0.00431845	0.10475	9.05424	NA	0.980063	9.03385	0.000123651	3	NA	2	3	3	0.0285783	NA	0.612607	0.0288442	1	NA	NA	NA	NA	NA	NA	NA	NA	NA	NA	NA	NA	NA	NA	NA	NA	NA	NA	NA	NA	NA	NA	NA	NA	NA	NA	NA	NA	NA	NA	NA	NA	NA	NA	NA	NA	NA	NA	NA	NA	NPPA	0.243192	4	0.0185369	0.0158836	Ivw(FixedEffects)	NPPA_5443_62	SeqId.5443-62	SomaScan v4	NA	NA	NA	NA
RPS19	P39019	10402	TRANS	BIP_PGC3_noukb	deCODE_Specific	-,NA	NA	0.522489	0.522489	deCODE	deCODE	0.984146	3558.67	random	0.522489	-0.0417455	0.0652769	-0.169686	0.0861949	FALSE	FALSE	0.05	10.3424951840065,0.0660924460863302	1.43823	6	1_196705140_C_T,11_247028_G_A,12_121779004_A_G,17_35575616_G_T,3_56815721_T_C,3_57140246_T_C	0.019586	3.31e-05	TRUE	1.36e-129	0.0315185	0.010175	0.036304	10.9274	10.9156	1.33203	10.9155	0.00124607	5	5	4	5	5	0.0528381	0.0530785	0.855918	0.0530821	1	NA	NA	NA	NA	NA	NA	NA	NA	NA	NA	NA	NA	NA	NA	NA	NA	NA	NA	NA	NA	NA	NA	NA	NA	NA	NA	NA	NA	NA	NA	NA	NA	NA	NA	NA	NA	NA	NA	NA	NA	RPS19	0.384554	6	-0.0391498	0.0450237	Ivw(FixedEffects)	RPS19_19166_15	SeqId.19166-15	SomaScan v4	NA	NA	NA	NA
RAB4A	P20338	9781	TRANS	BIP_PGC3_noukb	deCODE_Specific	+,NA	NA	0.522541	0.522541	deCODE	deCODE	0.983973	3559.03	random	0.522541	0.0800232	0.125147	-0.165261	0.325307	FALSE	FALSE	0.05	8.03088986916092,0.0453776004056879	1.63614	4	1_196677131_A_G,3_165760452_G_T,3_56815721_T_C,8_105569300_A_T	0.00683888	2.78e-05	TRUE	5.24e-44	-0.032985	0.0339545	0.433798	8.77929	NA	5.96478	8.74355	0.000876783	3	NA	2	3	3	0.0323739	NA	0.0506716	0.0329022	0.999993	NA	NA	NA	NA	NA	NA	NA	NA	NA	NA	NA	NA	NA	NA	NA	NA	NA	NA	NA	NA	NA	NA	NA	NA	NA	NA	NA	NA	NA	NA	NA	NA	NA	NA	NA	NA	NA	NA	NA	NA	RAB4A	0.320118	4	0.0746291	0.0750634	Ivw(FixedEffects)	RAB4A_16883_57	SeqId.16883-57	SomaScan v4	NA	NA	NA	NA
ANKMY2	Q8IV38	25370	CIS	BIP_PGC3_noukb	UKBB-PPP_Specific	NA,+	NA	0.952142	0.952142	UKBB_PPP	UKBB_PPP	1.42592	3559.11	NA	NA	NA	NA	NA	NA	NA	NA	NA	NA	NA	NA	NA	NA	NA	NA	NA	NA	NA	NA	NA	NA	NA	NA	NA	NA	NA	NA	NA	NA	NA	NA	NA	NA	NA	fixed	0.952142	0.00732955	0.122125	-0.23203	0.246689	FALSE	FALSE	0.05	NA	1	1	7_16637330_C_A	0.00316871	9.66e-09	TRUE	1.54e-22	NA	NA	NA	NA	NA	NA	NA	NA	NA	NA	NA	NA	NA	NA	NA	NA	NA	NA	0.952141	1	0.00732955	0.122122	Wald ratio	NA	NA	NA	NA	NA	NA	NA	NA	NA	ANKMY2:Q8IV38:Inflammation_II	OID30518	Inflammation_II	Olink Explore
ITGB2	P05107	6155	CIS	PGC3_SCZ_NoUKB	UKBB-PPP_Specific	NA,-	NA	0.95217	0.95217	UKBB_PPP	UKBB_PPP	1.45215	3559.21	NA	NA	NA	NA	NA	NA	NA	NA	NA	NA	NA	NA	NA	NA	NA	NA	NA	NA	NA	NA	NA	NA	NA	NA	NA	NA	NA	NA	NA	NA	NA	NA	NA	NA	NA	fixed	0.95217	-0.00402731	0.0671425	-0.135624	0.12757	FALSE	FALSE	0.05	NA	1	1	21_44908184_T_C	0.00755752	2.27e-08	TRUE	2.03e-47	NA	NA	NA	NA	NA	NA	NA	NA	NA	NA	NA	NA	NA	NA	NA	NA	NA	NA	0.95217	1	-0.00402731	0.067142	Wald ratio	NA	NA	NA	NA	NA	NA	NA	NA	NA	ITGB2:P05107:Cardiometabolic	OID20315	Cardiometabolic	Olink Explore
SERPINI1	Q99574	8943	CIS	Depression_iPSYCH_2023	UKBB-PPP_Specific	NA,-	NA	0.952192	0.952192	UKBB_PPP	UKBB_PPP	1.44335	3559.29	NA	NA	NA	NA	NA	NA	NA	NA	NA	NA	NA	NA	NA	NA	NA	NA	NA	NA	NA	NA	NA	NA	NA	NA	NA	NA	NA	NA	NA	NA	NA	NA	NA	NA	NA	fixed	0.952192	-0.000837423	0.0139677	-0.0282135	0.0265387	FALSE	FALSE	0.05	2.03935517876264,0.360711218554517	1.00979	3	3_167273499_G_A,3_167567058_T_C,3_167799060_T_C	0.0418051	2.99e-06	TRUE	2.38e-292	0.0040285	0.0139485	0.821007	2.04582	2.04581	1.88831	2.04581	6.91e-05	2	2	1	2	2	0.359547	0.359548	0.169393	0.359548	0.999965	0.952907	3	-0.000824396	0.0139596	Ivw(FixedEffects)	NA	NA	NA	NA	NA	NA	NA	NA	NA	SERPINI1:Q99574:Inflammation_II	OID30604	Inflammation_II	Olink Explore
RABGAP1L	Q5R372	24663	TRANS	Cognition_Meta	UKBB-PPP_Specific	NA,+	NA	0.522604	0.522604	UKBB_PPP	UKBB_PPP	1.10956	3559.45	NA	NA	NA	NA	NA	NA	NA	NA	NA	NA	NA	NA	NA	NA	NA	NA	NA	NA	NA	NA	NA	NA	NA	NA	NA	NA	NA	NA	NA	NA	NA	NA	NA	NA	NA	random	0.522604	0.0620635	0.0970747	-0.128199	0.252326	FALSE	FALSE	0.05	21.983760901595,6.57406031341566e-05	2.70701	4	10_63188924_T_C,12_111395984_G_A,12_54332691_A_G,3_56815721_T_C	0.0047513	0.00022815	TRUE	8.31e-20	0.0631801	0.0472551	0.313009	36.964	NA	19.5186	33.7956	0.000389341	3	NA	2	3	3	4.68e-08	NA	5.78e-05	2.19e-07	0.999998	0.000760136	4	0.110614	0.0328533	Ivw(FixedEffects)	NA	NA	NA	NA	NA	NA	NA	NA	NA	RABGAP1L:Q5R372:Inflammation	OID20447	Inflammation	Olink Explore
TEF	Q10587	11722	TRANS	Depression_iPSYCH_2023	UKBB-PPP_Specific	NA,-	NA	0.522673	0.522673	UKBB_PPP	UKBB_PPP	1.42511	3559.92	NA	NA	NA	NA	NA	NA	NA	NA	NA	NA	NA	NA	NA	NA	NA	NA	NA	NA	NA	NA	NA	NA	NA	NA	NA	NA	NA	NA	NA	NA	NA	NA	NA	NA	NA	fixed	0.522673	-0.063284	0.0990002	-0.257321	0.130753	FALSE	FALSE	0.05	NA	1	1	4_55394808_G_A	0.000937441	6.3e-07	TRUE	1.3e-07	NA	NA	NA	NA	NA	NA	NA	NA	NA	NA	NA	NA	NA	NA	NA	NA	NA	NA	0.519893	1	-0.063284	0.0983417	Wald ratio	NA	NA	NA	NA	NA	NA	NA	NA	NA	TEF:Q10587:Cardiometabolic_II	OID30103	Cardiometabolic_II	Olink Explore
GGT1	P19440	4250	CIS	Depression_iPSYCH_2023	UKBB-PPP_Specific	NA,-	NA	0.952376	0.952376	UKBB_PPP	UKBB_PPP	1.44304	3559.98	NA	NA	NA	NA	NA	NA	NA	NA	NA	NA	NA	NA	NA	NA	NA	NA	NA	NA	NA	NA	NA	NA	NA	NA	NA	NA	NA	NA	NA	NA	NA	NA	NA	NA	NA	random	0.952376	-0.00229523	0.0384312	-0.0776191	0.0730286	FALSE	FALSE	0.05	1.23934952354879,0.743582956790999	0.642741	4	22_23955993_C_T,22_24508035_G_A,22_24705834_C_T,22_24885163_G_A	0.0084592	2.35e-06	TRUE	9.07e-59	0.00029864	0.00552669	0.961819	1.2449	NA	1.24198	1.24489	0.0004362	3	NA	2	3	3	0.742256	NA	0.537411	0.74226	0.999998	0.951723	4	-0.00232172	0.0383482	Ivw(FixedEffects)	NA	NA	NA	NA	NA	NA	NA	NA	NA	GGT1:P19440:Neurology	OID21075	Neurology	Olink Explore
SHH	Q15465	10848	TRANS	Depression_iPSYCH_2023	deCODE_Specific	+,NA	NA	0.5227	0.5227	deCODE	deCODE	1.42461	3560.11	fixed	0.5227	0.0160699	0.0251411	-0.0332057	0.0653455	FALSE	FALSE	0.05	0.766739271139434,0.381227678930989	0.875636	2	16_56963321_G_A,19_44909976_G_T	0.00969976	1.75e-06	TRUE	2.01e-71	NA	NA	NA	0.773413	0.772608	NA	0.772606	1.91e-05	1	1	NA	1	1	0.379163	0.379411	NA	0.379412	0.996512	NA	NA	NA	NA	NA	NA	NA	NA	NA	NA	NA	NA	NA	NA	NA	NA	NA	NA	NA	NA	NA	NA	NA	NA	NA	NA	NA	NA	NA	NA	NA	NA	NA	NA	NA	NA	NA	NA	NA	NA	SHH	0.523192	2	0.0160244	0.0250995	Ivw(FixedEffects)	SHH_2743_5	SeqId.2743-5	SomaScan v4	NA	NA	NA	NA
BAIAP2	Q9UQB8	947	TRANS	PGC3_SCZ_NoUKB	UKBB-PPP_Specific	NA,+	NA	0.522724	0.522724	UKBB_PPP	UKBB_PPP	1.01375	3560.27	NA	NA	NA	NA	NA	NA	NA	NA	NA	NA	NA	NA	NA	NA	NA	NA	NA	NA	NA	NA	NA	NA	NA	NA	NA	NA	NA	NA	NA	NA	NA	NA	NA	NA	NA	random	0.522724	0.0445383	0.0696835	-0.0920388	0.181116	FALSE	FALSE	0.05	14.4097914022699,0.0443547584539898	1.43476	8	11_61822009_A_G,12_124372114_T_A,14_103103797_C_T,17_74444452_G_A,18_57646765_C_T,18_58420416_T_C,20_3722233_A_G,4_145900258_C_A	0.0151265	0.000110215	TRUE	3.02e-77	0.0244151	0.0110818	0.0697974	15.2468	15.2149	8.42836	15.214	0.00282544	7	7	6	7	7	0.0329627	0.0333411	0.208369	0.0333521	1	0.30655	8	0.0488579	0.0477833	Ivw(FixedEffects)	NA	NA	NA	NA	NA	NA	NA	NA	NA	BAIAP2:Q9UQB8:Oncology	OID21250	Oncology	Olink Explore
RBP2	P50120	9920	TRANS	BIP_PGC3_noukb	UKBB-PPP_Specific	NA,-	NA	0.522762	0.522762	UKBB_PPP	UKBB_PPP	0.984115	3560.53	NA	NA	NA	NA	NA	NA	NA	NA	NA	NA	NA	NA	NA	NA	NA	NA	NA	NA	NA	NA	NA	NA	NA	NA	NA	NA	NA	NA	NA	NA	NA	NA	NA	NA	NA	random	0.522762	-0.0487039	0.0762077	-0.198068	0.10066	FALSE	FALSE	0.05	8.63373570463301,0.195248292453434	1.19956	7	10_112437813_C_A,11_270715_T_C,2_111899075_G_A,2_135197227_T_C,3_100617651_T_G,7_77787122_T_C,8_70705480_A_G	0.0122744	2.82e-05	TRUE	1.04e-76	-0.00141268	0.0162738	0.934194	9.32594	9.30971	9.3119	9.30933	0.00093489	6	6	5	6	6	0.15606	0.156895	0.0972517	0.156914	1	0.403838	7	-0.0524181	0.0627922	Ivw(FixedEffects)	NA	NA	NA	NA	NA	NA	NA	NA	NA	RBP2:P50120:Oncology	OID21365	Oncology	Olink Explore
IMPA1	P29218	6050	CIS	BIP_PGC3_noukb	UKBB-PPP_Specific	NA,+	NA	0.952643	0.952643	UKBB_PPP	UKBB_PPP	1.4261	3560.98	NA	NA	NA	NA	NA	NA	NA	NA	NA	NA	NA	NA	NA	NA	NA	NA	NA	NA	NA	NA	NA	NA	NA	NA	NA	NA	NA	NA	NA	NA	NA	NA	NA	NA	NA	fixed	0.952643	0.00283492	0.0477355	-0.090725	0.0963948	FALSE	FALSE	0.05	NA	1	1	8_81663548_C_T	0.0194448	8.76e-09	TRUE	1.02e-132	NA	NA	NA	NA	NA	NA	NA	NA	NA	NA	NA	NA	NA	NA	NA	NA	NA	NA	0.952643	1	0.00283492	0.0477354	Wald ratio	NA	NA	NA	NA	NA	NA	NA	NA	NA	IMPA1:P29218:Neurology	OID20907	Neurology	Olink Explore
SGSH	P51688	10818	TRANS	PGC3_SCZ_NoUKB	UKBB-PPP_Specific	NA,+	NA	0.522966	0.522966	UKBB_PPP	UKBB_PPP	1.01393	3561.92	NA	NA	NA	NA	NA	NA	NA	NA	NA	NA	NA	NA	NA	NA	NA	NA	NA	NA	NA	NA	NA	NA	NA	NA	NA	NA	NA	NA	NA	NA	NA	NA	NA	NA	NA	random	0.522966	0.0296654	0.0464408	-0.0613568	0.120688	FALSE	FALSE	0.05	16.3021214918212,0.0608343343739676	1.34586	10	11_61813896_A_G,12_101700865_A_C,12_101863567_T_A,14_93182033_G_T,19_19268740_C_T,19_44908684_T_C,22_43928850_C_T,4_153333382_G_A,6_130062912_C_T,6_24454956_C_T	0.0474112	0.000121668	TRUE	2.45e-265	-0.00507948	0.00774497	0.530331	17.1715	17.1647	16.2954	17.1649	0.00398283	9	9	8	9	9	0.0460967	0.0461977	0.0383421	0.0461952	1	0.393445	10	0.02931	0.0343456	Ivw(FixedEffects)	NA	NA	NA	NA	NA	NA	NA	NA	NA	SGSH:P51688:Cardiometabolic_II	OID30341	Cardiometabolic_II	Olink Explore
HMGCS2	P54868	5008	TRANS	PGC3_SCZ_NoUKB	deCODE_Specific	+,NA	NA	0.522974	0.522974	deCODE	deCODE	1.01365	3561.97	random	0.522974	0.0483004	0.075615	-0.0999022	0.196503	FALSE	FALSE	0.05	2.2461714980301,0.522911372549998	0.865288	4	1_16174028_C_T,13_41937065_A_G,18_58416822_T_C,4_145866089_A_G	0.0046684	1.71e-05	TRUE	6.85e-28	-0.0279795	0.0314879	0.467981	2.32227	2.31534	1.5327	2.31525	0.000194057	3	3	2	3	3	0.508268	0.509588	0.464706	0.509606	0.999999	NA	NA	NA	NA	NA	NA	NA	NA	NA	NA	NA	NA	NA	NA	NA	NA	NA	NA	NA	NA	NA	NA	NA	NA	NA	NA	NA	NA	NA	NA	NA	NA	NA	NA	NA	NA	NA	NA	NA	NA	HMGCS2	0.50019	4	0.0504986	0.0749025	Ivw(FixedEffects)	HMGCS2_13704_5	SeqId.13704-5	SomaScan v4	NA	NA	NA	NA
ANTKMT	Q9BQD7	14152	TRANS	Cognition_Meta	deCODE_Specific	-,NA	NA	0.52301	0.52301	deCODE	deCODE	1.11007	3562.22	fixed	0.52301	-0.0278836	0.043656	-0.113448	0.0576805	FALSE	FALSE	0.05	13.9814466653859,0.00092038054949365	2.644	3	1_196677131_A_G,2_89917904_G_A,3_165743688_A_G	0.00296024	8.55e-05	TRUE	6.15e-15	0.0210931	0.0336919	0.643901	17.8102	17.7758	12.7952	17.7679	0.000180127	2	2	1	2	2	0.000135694	0.000138049	0.000347512	0.000138592	0.99991	NA	NA	NA	NA	NA	NA	NA	NA	NA	NA	NA	NA	NA	NA	NA	NA	NA	NA	NA	NA	NA	NA	NA	NA	NA	NA	NA	NA	NA	NA	NA	NA	NA	NA	NA	NA	NA	NA	NA	NA	FAM173A	0.667595	3	-0.0172748	0.0402252	Ivw(FixedEffects)	FAM173A_7148_42	SeqId.7148-42	SomaScan v4	NA	NA	NA	NA
TMEM59L	Q9UK28	13237	TRANS	Depression_iPSYCH_2023	deCODE_Specific	+,NA	NA	0.52301	0.52301	deCODE	deCODE	1.42489	3562.22	random	0.52301	0.016413	0.025697	-0.0339522	0.0667782	FALSE	FALSE	0.05	3.62226036647036,0.305248098973512	1.09883	4	1_196677046_T_G,14_100710432_G_A,3_165787389_A_G,7_95308945_A_G	0.0146138	6.25e-06	TRUE	2.04e-105	0.0108624	0.00599221	0.211553	3.6907	NA	0.404616	3.68698	7.13e-05	3	NA	2	3	3	0.296858	NA	0.816843	0.297309	1	NA	NA	NA	NA	NA	NA	NA	NA	NA	NA	NA	NA	NA	NA	NA	NA	NA	NA	NA	NA	NA	NA	NA	NA	NA	NA	NA	NA	NA	NA	NA	NA	NA	NA	NA	NA	NA	NA	NA	NA	TMEM59L	0.468402	4	0.0168898	0.0232937	Ivw(FixedEffects)	TMEM59L_9959_60	SeqId.9959-60	SomaScan v4	NA	NA	NA	NA
GEM	P55040	4234	TRANS	Cognition_Meta	deCODE_Specific	+,NA	NA	0.523032	0.523032	deCODE	deCODE	1.10977	3562.37	random	0.523032	0.00399017	0.00624755	-0.0082548	0.0162351	FALSE	FALSE	0.05	80.4443376243812,0.108832629809961	1.10402	67	11_5449749_T_C,11_6134412_C_A,11_6217450_G_A,11_6395754_G_A,17_14360389_C_T,17_14996966_T_G,17_15132253_C_T,17_15612066_G_A,17_16010626_C_T,17_16592512_A_C,17_17326081_T_C,17_17823155_T_C,17_17934096_G_A,17_18428631_T_C,17_18629197_A_G,17_18950609_G_T,17_19375634_C_T,17_19584857_G_A,17_19743645_C_T,17_20327707_G_A,17_20801248_G_A,17_20891164_C_T,17_21178507_A_G,17_21393104_G_A,17_22238074_T_C,17_22670665_C_T,17_22738997_A_G,17_27110736_C_T,17_27159195_T_C,17_27267559_G_A,17_27417779_A_G,17_27559679_C_T,17_27760419_T_C,17_28071104_A_G,17_28242148_G_A,17_28311450_G_A,17_28477437_G_A,17_28576910_C_T,17_28681569_A_G,17_28730448_A_G,17_29012395_C_T,17_29177913_C_T,17_29227455_C_T,17_29228761_C_T,17_29289278_T_C,17_29347674_C_T,17_29553623_G_T,17_29574183_T_C,17_30533502_T_C,17_30784095_G_A,17_30815544_T_C,17_31085054_C_A,17_31522111_G_A,17_31780206_C_T,17_32318551_T_G,17_32449724_C_A,17_32494143_G_T,17_32686872_G_A,17_33055579_A_G,17_33211165_G_A,17_33498285_G_A,17_33702489_C_T,17_34157448_T_G,17_34559913_G_T,2_27588855_A_G,3_124755083_A_G,3_165730791_T_G	0.14607	0.000522179	TRUE	0	-0.0012193	0.00175261	0.489095	86.5422	86.5358	85.9025	86.5366	0.0232589	66	66	65	66	66	0.045808	0.0458526	0.0423474	0.0458468	1	NA	NA	NA	NA	NA	NA	NA	NA	NA	NA	NA	NA	NA	NA	NA	NA	NA	NA	NA	NA	NA	NA	NA	NA	NA	NA	NA	NA	NA	NA	NA	NA	NA	NA	NA	NA	NA	NA	NA	NA	GEM	0.523587	67	0.00358279	0.00561719	Ivw(FixedEffects)	GEM_12817_1	SeqId.12817-1	SomaScan v4	NA	NA	NA	NA
PTEN	P60484	9588	CIS	PGC3_SCZ_NoUKB	deCODE_Specific	+,NA	NA	0.953055	0.953055	deCODE	deCODE	1.4529	3562.52	fixed	0.953055	0.0127164	0.216003	-0.410643	0.436075	FALSE	FALSE	0.05	NA	1	1	10_88147290_C_T	0.0011241	2.51e-08	TRUE	2.56e-08	NA	NA	NA	NA	NA	NA	NA	NA	NA	NA	NA	NA	NA	NA	NA	NA	NA	NA	NA	NA	NA	NA	NA	NA	NA	NA	NA	NA	NA	NA	NA	NA	NA	NA	NA	NA	NA	NA	NA	NA	NA	NA	NA	NA	NA	NA	NA	NA	NA	NA	NA	NA	NA	NA	NA	NA	NA	NA	PTEN	0.953053	1	0.0127164	0.215994	Wald ratio	PTEN_3831_21	SeqId.3831-21	SomaScan v4	NA	NA	NA	NA
TK1	P04183	11830	CIS	Depression_iPSYCH_2023	UKBB-PPP_Specific	NA,-	NA	0.95307	0.95307	UKBB_PPP	UKBB_PPP	1.44351	3562.58	NA	NA	NA	NA	NA	NA	NA	NA	NA	NA	NA	NA	NA	NA	NA	NA	NA	NA	NA	NA	NA	NA	NA	NA	NA	NA	NA	NA	NA	NA	NA	NA	NA	NA	NA	fixed	0.95307	-0.0028585	0.048571	-0.0980559	0.0923389	FALSE	FALSE	0.05	NA	1	1	17_78187152_C_T	0.00307437	4.75e-09	TRUE	5.17e-23	NA	NA	NA	NA	NA	NA	NA	NA	NA	NA	NA	NA	NA	NA	NA	NA	NA	NA	0.953069	1	-0.0028585	0.0485702	Wald ratio	NA	NA	NA	NA	NA	NA	NA	NA	NA	TK1:P04183:Oncology_II	OID31294	Oncology_II	Olink Explore
PGLS	O95336	8903	TRANS	PGC3_SCZ_NoUKB	deCODE_Specific	+,NA	NA	0.523077	0.523077	deCODE	deCODE	1.01356	3562.68	fixed	0.523077	0.10886	0.170464	-0.225244	0.442964	FALSE	FALSE	0.05	NA	1	1	18_74649860_G_A	0.000976845	2.55e-06	TRUE	4.37e-07	NA	NA	NA	NA	NA	NA	NA	NA	NA	NA	NA	NA	NA	NA	NA	NA	NA	NA	NA	NA	NA	NA	NA	NA	NA	NA	NA	NA	NA	NA	NA	NA	NA	NA	NA	NA	NA	NA	NA	NA	NA	NA	NA	NA	NA	NA	NA	NA	NA	NA	NA	NA	NA	NA	NA	NA	NA	NA	PGLS	0.520608	1	0.10886	0.169456	Wald ratio	PGLS_17799_9	SeqId.17799-9	SomaScan v4	NA	NA	NA	NA
BACH2	Q9BYV9	14078	TRANS	PGC3_SCZ_NoUKB	deCODE_Specific	+,NA	NA	0.523148	0.523148	deCODE	deCODE	1.01341	3563.16	random	0.523148	0.0689041	0.107916	-0.142606	0.280415	FALSE	FALSE	0.05	13.0784409942481,0.00447000673459117	2.08794	4	1_196695521_C_T,1_196813906_A_C,3_165767231_T_C,7_95308581_G_A	0.0116094	0.000108187	TRUE	3.66e-62	-0.0254493	0.0402109	0.591516	16.0226	NA	13.3491	15.978	0.00221125	3	NA	2	3	3	0.00112195	NA	0.00126265	0.0011458	0.999972	NA	NA	NA	NA	NA	NA	NA	NA	NA	NA	NA	NA	NA	NA	NA	NA	NA	NA	NA	NA	NA	NA	NA	NA	NA	NA	NA	NA	NA	NA	NA	NA	NA	NA	NA	NA	NA	NA	NA	NA	BACH2	0.228246	4	0.0613283	0.0508996	Ivw(FixedEffects)	BACH2_12756_3	SeqId.12756-3	SomaScan v4	NA	NA	NA	NA
S100A3	P33764	10493	CIS	Cognition_Meta	UKBB-PPP_Specific	NA,-	NA	0.953324	0.953324	UKBB_PPP	UKBB_PPP	1.44272	3563.52	NA	NA	NA	NA	NA	NA	NA	NA	NA	NA	NA	NA	NA	NA	NA	NA	NA	NA	NA	NA	NA	NA	NA	NA	NA	NA	NA	NA	NA	NA	NA	NA	NA	NA	NA	fixed	0.953324	-0.00183475	0.0313453	-0.0632703	0.0596008	FALSE	FALSE	0.05	0.285640329919337,0.866909955664958	0.377916	3	1_153548037_C_T,1_153549456_G_A,1_153566289_G_A	0.0063858	1.9e-06	TRUE	1.86e-39	-0.00174242	0.0066229	0.836223	0.286069	NA	0.216852	0.286064	0.000110351	2	NA	1	2	2	0.866724	NA	0.641449	0.866726	0.999945	0.953394	3	-0.00183074	0.031324	Ivw(FixedEffects)	NA	NA	NA	NA	NA	NA	NA	NA	NA	S100A3:P33764:Oncology_II	OID31352	Oncology_II	Olink Explore
RPA2	P15927	10290	CIS	Depression_iPSYCH_2023	UKBB-PPP_Specific	NA,+	NA	0.953376	0.953376	UKBB_PPP	UKBB_PPP	1.44339	3563.72	NA	NA	NA	NA	NA	NA	NA	NA	NA	NA	NA	NA	NA	NA	NA	NA	NA	NA	NA	NA	NA	NA	NA	NA	NA	NA	NA	NA	NA	NA	NA	NA	NA	NA	NA	fixed	0.953376	0.00442121	0.0756185	-0.143788	0.152631	FALSE	FALSE	0.05	NA	1	1	1_27914572_G_A	0.00525638	7.61e-09	TRUE	6.77e-37	NA	NA	NA	NA	NA	NA	NA	NA	NA	NA	NA	NA	NA	NA	NA	NA	NA	NA	0.953376	1	0.00442121	0.0756177	Wald ratio	NA	NA	NA	NA	NA	NA	NA	NA	NA	RPA2:P15927:Inflammation_II	OID30453	Inflammation_II	Olink Explore
MEGF10	Q96KG7	29634	CIS	Cognition_Meta	UKBB-PPP_Specific	NA,-	NA	0.953379	0.953379	UKBB_PPP	UKBB_PPP	1.44222	3563.73	NA	NA	NA	NA	NA	NA	NA	NA	NA	NA	NA	NA	NA	NA	NA	NA	NA	NA	NA	NA	NA	NA	NA	NA	NA	NA	NA	NA	NA	NA	NA	NA	NA	NA	NA	random	0.953379	-0.00104254	0.017832	-0.0359925	0.0339075	FALSE	FALSE	0.05	14.3470275578304,0.00626601382937906	1.89387	5	5_126883025_G_A,5_127217228_T_C,5_127250599_C_T,5_127275230_A_T,5_127443158_C_T	0.0575883	8.82e-05	TRUE	0	-0.0114896	0.0176229	0.560919	15.2275	15.2275	13.3377	15.2275	0.00256025	4	4	3	4	4	0.00425192	0.00425197	0.00396039	0.00425197	0.999999	0.949855	5	-0.000590355	0.00938731	Ivw(FixedEffects)	NA	NA	NA	NA	NA	NA	NA	NA	NA	MEGF10:Q96KG7:Inflammation	OID20746	Inflammation	Olink Explore
CD164	Q04900	1632	TRANS	BIP_PGC3_noukb	UKBB-PPP_Specific	NA,-	NA	0.523278	0.523278	UKBB_PPP	UKBB_PPP	0.984815	3564.05	NA	NA	NA	NA	NA	NA	NA	NA	NA	NA	NA	NA	NA	NA	NA	NA	NA	NA	NA	NA	NA	NA	NA	NA	NA	NA	NA	NA	NA	NA	NA	NA	NA	NA	NA	random	0.523278	-0.0436486	0.0683825	-0.177676	0.0903787	FALSE	FALSE	0.05	25.6709484737822,0.00726225795853159	1.52765	12	1_202142651_T_G,1_225866633_G_A,10_63306426_G_T,14_92750678_G_A,19_55027704_T_G,3_58294963_A_G,7_12210776_G_A,8_105570896_A_G,8_11842479_C_T,9_113152303_C_T,9_27612421_G_T,9_96430637_A_C	0.0253513	8.77e-05	TRUE	2.74e-154	0.0241525	0.0129802	0.0924064	27.917	27.8913	20.7372	27.8911	0.00344847	11	11	10	11	11	0.00333351	0.00336382	0.0230025	0.00336396	1	0.385742	12	-0.0381885	0.0440283	Ivw(FixedEffects)	NA	NA	NA	NA	NA	NA	NA	NA	NA	CD164:Q04900:Neurology	OID21080	Neurology	Olink Explore
ENGASE	Q8NFI3	24622	CIS	PGC3_SCZ_NoUKB	deCODE_Specific	-,NA	NA	0.953588	0.953588	deCODE	deCODE	1.45312	3564.51	random	0.953588	-0.00102453	0.0176031	-0.0355259	0.0334769	FALSE	FALSE	0.05	13.3577562226665,0.343582456011607	1.05506	13	17_78346801_A_C,17_78425740_G_A,17_78461477_T_G,17_78481787_G_A,17_78602634_C_A,17_79024726_A_G,17_79077819_G_A,17_79102749_A_T,17_79177981_G_A,17_79199215_G_A,17_79274819_C_T,17_79300030_G_A,17_79397406_T_A	0.0706904	9.32e-05	TRUE	0	0.010055	0.00770106	0.218315	13.8635	13.8635	12.0033	13.8635	0.0085124	12	12	11	12	12	0.309507	0.309508	0.363395	0.309508	1	NA	NA	NA	NA	NA	NA	NA	NA	NA	NA	NA	NA	NA	NA	NA	NA	NA	NA	NA	NA	NA	NA	NA	NA	NA	NA	NA	NA	NA	NA	NA	NA	NA	NA	NA	NA	NA	NA	NA	NA	ENGASE	0.957683	13	-0.000883944	0.0166589	Ivw(FixedEffects)	ENGASE_16781_2	SeqId.16781-2	SomaScan v4	NA	NA	NA	NA
PHYKPL	Q8IUZ5	28249	TRANS	Depression_iPSYCH_2023	UKBB-PPP_Specific	NA,-	NA	0.523369	0.523369	UKBB_PPP	UKBB_PPP	1.4253	3564.67	NA	NA	NA	NA	NA	NA	NA	NA	NA	NA	NA	NA	NA	NA	NA	NA	NA	NA	NA	NA	NA	NA	NA	NA	NA	NA	NA	NA	NA	NA	NA	NA	NA	NA	NA	fixed	0.523369	-0.0492341	0.07715	-0.200445	0.101977	FALSE	FALSE	0.05	14.8812887387568,0.000114493030666325	3.85763	2	3_52533601_A_G,3_56844919_T_C	0.00222605	4.06e-05	TRUE	5.03e-13	NA	NA	NA	18.6421	18.4177	NA	18.3402	0.000385321	1	1	NA	1	1	1.58e-05	1.77e-05	NA	1.85e-05	0.984339	0.345304	2	-0.0649493	0.0688215	Ivw(FixedEffects)	NA	NA	NA	NA	NA	NA	NA	NA	NA	PHYKPL:Q8IUZ5:Inflammation_II	OID30634	Inflammation_II	Olink Explore
DLL4	Q9NR61	2910	TRANS	Depression_iPSYCH_2023	deCODE_Specific	-,NA	NA	0.523394	0.523394	deCODE	deCODE	1.4248	3564.84	fixed	0.523394	-0.0544619	0.0853472	-0.221739	0.112816	FALSE	FALSE	0.05	NA	1	1	1_179504138_T_C	0.00119709	6.17e-07	TRUE	5.64e-10	NA	NA	NA	NA	NA	NA	NA	NA	NA	NA	NA	NA	NA	NA	NA	NA	NA	NA	NA	NA	NA	NA	NA	NA	NA	NA	NA	NA	NA	NA	NA	NA	NA	NA	NA	NA	NA	NA	NA	NA	NA	NA	NA	NA	NA	NA	NA	NA	NA	NA	NA	NA	NA	NA	NA	NA	NA	NA	DLL4	0.521385	1	-0.0544619	0.0849359	Wald ratio	DLL4_3305_6	SeqId.3305-6	SomaScan v4	NA	NA	NA	NA
DCP1A	Q9NPI6	18714	TRANS	Depression_iPSYCH_2023	deCODE_Specific	-,NA	NA	0.523416	0.523416	deCODE	deCODE	1.42429	3564.99	fixed	0.523416	-0.0543748	0.0852151	-0.221393	0.112644	FALSE	FALSE	0.05	NA	1	1	1_179504138_T_C	0.00118417	6.17e-07	TRUE	7.02e-10	NA	NA	NA	NA	NA	NA	NA	NA	NA	NA	NA	NA	NA	NA	NA	NA	NA	NA	NA	NA	NA	NA	NA	NA	NA	NA	NA	NA	NA	NA	NA	NA	NA	NA	NA	NA	NA	NA	NA	NA	NA	NA	NA	NA	NA	NA	NA	NA	NA	NA	NA	NA	NA	NA	NA	NA	NA	NA	DCP1A	0.521385	1	-0.0543748	0.0848	Wald ratio	DCP1A_14008_22	SeqId.14008-22	SomaScan v4	NA	NA	NA	NA
TGFBR1	P36897	11772	CIS	Cognition_Meta	UKBB-PPP_Specific	NA,-	NA	0.953751	0.953751	UKBB_PPP	UKBB_PPP	1.4422	3565.12	NA	NA	NA	NA	NA	NA	NA	NA	NA	NA	NA	NA	NA	NA	NA	NA	NA	NA	NA	NA	NA	NA	NA	NA	NA	NA	NA	NA	NA	NA	NA	NA	NA	NA	NA	fixed	0.953751	-0.00395378	0.0681715	-0.137568	0.12966	FALSE	FALSE	0.05	NA	1	1	9_99153605_C_T	0.00117215	1.8e-08	TRUE	1.1e-08	NA	NA	NA	NA	NA	NA	NA	NA	NA	NA	NA	NA	NA	NA	NA	NA	NA	NA	0.953749	1	-0.00395378	0.0681686	Wald ratio	NA	NA	NA	NA	NA	NA	NA	NA	NA	TGFBR1:P36897:Inflammation_II	OID30502	Inflammation_II	Olink Explore
ASGR2	P07307	743	TRANS	Depression_iPSYCH_2023	BOTH	-,-	0.693383	0.523442	0.693383	UKBB_PPP	metap	1.42379	3565.16	fixed	0.626189	-0.0458998	0.0942311	-0.230589	0.13879	FALSE	FALSE	0.05	NA	1	1	1_196677131_A_G	0.000919328	3.53e-07	TRUE	5.07e-08	NA	NA	NA	NA	NA	NA	NA	NA	NA	NA	NA	NA	NA	NA	NA	NA	NA	NA	random	0.523442	-0.0106768	0.0167335	-0.0434738	0.0221202	FALSE	FALSE	0.05	29.9425865459205,0.0121302150628372	1.41286	16	1_179557079_C_T,1_184702964_G_A,1_196750586_A_G,11_117061845_C_T,12_29387376_T_C,14_94378610_C_T,14_94380925_T_A,16_72120610_C_T,17_66199313_A_G,18_59140107_T_G,19_35554870_A_G,2_46922519_T_C,2_53808310_A_G,3_186620775_C_T,4_76274579_T_C,8_9326721_G_A	0.0732071	5.12e-05	TRUE	0	0.00350494	0.00270474	0.215985	33.0097	33.0014	29.4744	33.002	0.00263682	15	15	14	15	15	0.00467942	0.0046918	0.00900905	0.0046909	1	0.421942	16	-0.00945435	0.011773	Ivw(FixedEffects)	ASGR2	0.624922	1	-0.0458998	0.0938865	Wald ratio	ASGR2_9474_22	SeqId.9474-22	SomaScan v4	ASGR2:P07307:Inflammation_II	OID30679	Inflammation_II	Olink Explore
RIPK2	O43353	10020	CIS	PGC3_SCZ_NoUKB	deCODE_Specific	+,NA	NA	0.953853	0.953853	deCODE	deCODE	1.45293	3565.5	fixed	0.953853	0.00829674	0.14337	-0.272703	0.289296	FALSE	FALSE	0.05	NA	1	1	8_89643912_A_G	0.00144368	2.19e-08	TRUE	1.15e-10	NA	NA	NA	NA	NA	NA	NA	NA	NA	NA	NA	NA	NA	NA	NA	NA	NA	NA	NA	NA	NA	NA	NA	NA	NA	NA	NA	NA	NA	NA	NA	NA	NA	NA	NA	NA	NA	NA	NA	NA	NA	NA	NA	NA	NA	NA	NA	NA	NA	NA	NA	NA	NA	NA	NA	NA	NA	NA	RIPK2	0.953851	1	0.00829674	0.143365	Wald ratio	RIPK2_8970_9	SeqId.8970-9	SomaScan v4	NA	NA	NA	NA
TNFRSF10D	Q9UBN6	11907	TRANS	Cognition_Meta	deCODE_Specific	+,NA	NA	0.523506	0.523506	deCODE	deCODE	1.11043	3565.6	random	0.523506	0.0268708	0.0421205	-0.0556839	0.109425	FALSE	FALSE	0.05	14.4449227239301,0.00235803771311848	2.1943	4	1_196695521_C_T,19_6713251_G_A,3_133776617_A_G,3_165743688_A_G	0.0117879	8.35e-05	TRUE	1.46e-67	-0.0164309	0.00778037	0.169099	15.8227	NA	4.89875	15.7497	0.000154469	3	NA	2	3	3	0.00123297	NA	0.0863475	0.00127613	0.999999	NA	NA	NA	NA	NA	NA	NA	NA	NA	NA	NA	NA	NA	NA	NA	NA	NA	NA	NA	NA	NA	NA	NA	NA	NA	NA	NA	NA	NA	NA	NA	NA	NA	NA	NA	NA	NA	NA	NA	NA	TNFRSF10D	0.178294	4	0.0253238	0.0188138	Ivw(FixedEffects)	TNFRSF10D_14121_24	SeqId.14121-24	SomaScan v4	NA	NA	NA	NA
IDH1	O75874	5382	TRANS	Cognition_Meta	deCODE_Specific	+,NA	NA	0.523507	0.523507	deCODE	deCODE	1.11009	3565.6	fixed	0.523507	0.0255217	0.0400059	-0.0528883	0.103932	FALSE	FALSE	0.05	0.709638682789402,0.70130012766787	0.595667	3	2_205730812_T_C,2_205987279_C_T,2_210464898_G_A	0.00417235	7.21e-06	TRUE	8.69e-26	-0.016864	0.0200846	0.555351	0.713359	0.711763	0.00835173	0.711759	9.49e-05	2	2	1	2	2	0.699997	0.700556	0.927184	0.700557	0.999953	NA	NA	NA	NA	NA	NA	NA	NA	NA	NA	NA	NA	NA	NA	NA	NA	NA	NA	NA	NA	NA	NA	NA	NA	NA	NA	NA	NA	NA	NA	NA	NA	NA	NA	NA	NA	NA	NA	NA	NA	IDH1	0.520233	3	0.025612	0.0398328	Ivw(FixedEffects)	IDH1_18338_26	SeqId.18338-26	SomaScan v4	NA	NA	NA	NA
FCRL4	Q96PJ5	18507	CIS	Depression_iPSYCH_2023	deCODE_Specific	+,NA	NA	0.953949	0.953949	deCODE	deCODE	1.44367	3565.86	random	0.953949	0.000620121	0.0107384	-0.0204267	0.0216669	FALSE	FALSE	0.05	15.6236080292852,0.155689431954896	1.19178	12	1_156774521_C_T,1_156952097_C_T,1_157016955_C_T,1_157360624_T_G,1_157514663_G_A,1_157603076_C_T,1_157783485_T_G,1_157856127_C_T,1_157926572_C_T,1_158069937_G_A,1_158247350_C_T,1_158539467_G_T	0.0562483	2.42e-05	TRUE	0	-0.00467202	0.0111235	0.683358	16.1382	16.1382	15.8585	16.1382	0.00339623	11	11	10	11	11	0.136077	0.136077	0.103757	0.136077	1	NA	NA	NA	NA	NA	NA	NA	NA	NA	NA	NA	NA	NA	NA	NA	NA	NA	NA	NA	NA	NA	NA	NA	NA	NA	NA	NA	NA	NA	NA	NA	NA	NA	NA	NA	NA	NA	NA	NA	NA	FCRL4	0.953611	12	0.000523205	0.0089939	Ivw(FixedEffects)	FCRL4_8973_23	SeqId.8973-23	SomaScan v4	NA	NA	NA	NA
TACO1	Q9BSH4	24316	TRANS	Depression_iPSYCH_2023	deCODE_Specific	-,NA	NA	0.523594	0.523594	deCODE	deCODE	1.42363	3566.2	fixed	0.523594	-0.0518412	0.0812793	-0.211146	0.107463	FALSE	FALSE	0.05	NA	1	1	19_5711919_C_T	0.00127798	5.99e-07	TRUE	1.44e-10	NA	NA	NA	NA	NA	NA	NA	NA	NA	NA	NA	NA	NA	NA	NA	NA	NA	NA	NA	NA	NA	NA	NA	NA	NA	NA	NA	NA	NA	NA	NA	NA	NA	NA	NA	NA	NA	NA	NA	NA	NA	NA	NA	NA	NA	NA	NA	NA	NA	NA	NA	NA	NA	NA	NA	NA	NA	NA	TACO1	0.521715	1	-0.0518412	0.0809129	Wald ratio	TACO1_9257_14	SeqId.9257-14	SomaScan v4	NA	NA	NA	NA
SPHK1	Q9NYA1	11240	CIS	Cognition_Meta	deCODE_Specific	-,NA	NA	0.954075	0.954075	deCODE	deCODE	1.44211	3566.33	fixed	0.954075	-0.0019924	0.034596	-0.0697993	0.0658145	FALSE	FALSE	0.05	7.07195304491769,0.00782998591127485	2.65931	2	17_76464066_T_C,17_76852936_C_T	0.00297155	3.89e-05	TRUE	6.17e-17	NA	NA	NA	7.66696	7.6656	NA	7.6655	0.00012737	1	1	NA	1	1	0.00562412	0.00562834	NA	0.00562866	0.990995	NA	NA	NA	NA	NA	NA	NA	NA	NA	NA	NA	NA	NA	NA	NA	NA	NA	NA	NA	NA	NA	NA	NA	NA	NA	NA	NA	NA	NA	NA	NA	NA	NA	NA	NA	NA	NA	NA	NA	NA	SPHK1	0.88884	2	-0.0046799	0.0334822	Ivw(FixedEffects)	SPHK1_4294_16	SeqId.4294-16	SomaScan v4	NA	NA	NA	NA
LRP10	Q7Z4F1	14553	CIS	Depression_iPSYCH_2023	deCODE_Specific	+,NA	NA	0.954086	0.954086	deCODE	deCODE	1.44329	3566.37	fixed	0.954086	0.00415535	0.0721715	-0.137298	0.145609	FALSE	FALSE	0.05	NA	1	1	14_22937095_G_A	0.00291776	7.56e-09	TRUE	1.87e-22	NA	NA	NA	NA	NA	NA	NA	NA	NA	NA	NA	NA	NA	NA	NA	NA	NA	NA	NA	NA	NA	NA	NA	NA	NA	NA	NA	NA	NA	NA	NA	NA	NA	NA	NA	NA	NA	NA	NA	NA	NA	NA	NA	NA	NA	NA	NA	NA	NA	NA	NA	NA	NA	NA	NA	NA	NA	NA	LRP10	0.954086	1	0.00415535	0.0721703	Wald ratio	LRP10_16610_13	SeqId.16610-13	SomaScan v4	NA	NA	NA	NA
IRF2	P14316	6117	TRANS	PGC3_SCZ_NoUKB	deCODE_Specific	+,NA	NA	0.523781	0.523781	deCODE	deCODE	1.01435	3567.47	fixed	0.523781	0.06602	0.103556	-0.136947	0.268987	FALSE	FALSE	0.05	0.493654018172402,0.482301842680329	0.702605	2	22_22363256_G_A,22_22921330_A_G	0.00204404	5.71e-06	TRUE	3.03e-13	NA	NA	NA	0.500571	0.497774	NA	0.497744	9.92e-05	1	1	NA	1	1	0.479249	0.48048	NA	0.480493	0.992053	NA	NA	NA	NA	NA	NA	NA	NA	NA	NA	NA	NA	NA	NA	NA	NA	NA	NA	NA	NA	NA	NA	NA	NA	NA	NA	NA	NA	NA	NA	NA	NA	NA	NA	NA	NA	NA	NA	NA	NA	IRF2	0.516785	2	0.066832	0.103087	Ivw(FixedEffects)	IRF2_12801_33	SeqId.12801-33	SomaScan v4	NA	NA	NA	NA
ACE	P12821	2707	TRANS	Depression_iPSYCH_2023	BOTH	+,+	0.767065	0.523914	0.767065	deCODE	metap	1.42393	3568.38	random	0.523914	0.00789386	0.012386	-0.0163822	0.0321699	FALSE	FALSE	0.05	24.7770328534497,0.361883179920353	1.03791	24	11_126431861_G_A,17_57460027_G_T,17_57523901_C_A,17_60340052_G_A,17_60516796_A_G,17_61252170_G_A,17_61456191_T_C,17_61492157_T_C,17_61516912_G_T,17_62102363_T_C,17_64815246_A_C,17_65114630_C_T,17_65216115_T_C,17_65519377_A_G,17_65657620_G_A,17_66422451_G_A,17_66683710_G_A,17_66810053_C_T,17_7176274_C_A,19_41386069_C_T,9_132466382_G_A,9_132991553_C_T,9_133278537_C_T,9_133540282_G_A	0.0553477	4.43e-05	TRUE	0	-0.00666075	0.00316589	0.0470419	25.8622	25.8575	21.4358	25.8575	0.00310407	23	23	22	23	23	0.307413	0.307637	0.493963	0.307639	1	fixed	0.764628	0.0174468	0.058271	-0.0967622	0.131656	FALSE	FALSE	0.05	0.000285938142583158,0.986508649946825	0.0169097	2	11_126437901_G_A,17_62446550_T_C	0.00375084	1.8e-07	TRUE	1.26e-27	NA	NA	NA	0.000286138	0.000285935	NA	0.000285935	2.78e-08	1	1	NA	1	1	0.986504	0.986509	NA	0.986509	0.999867	0.764547	2	0.0174469	0.0582505	Ivw(FixedEffects)	ACE	0.544131	24	0.0071933	0.0118588	Ivw(FixedEffects)	ACE_10714_7	SeqId.10714-7	SomaScan v4	ACE:P12821:Inflammation_II	OID30696	Inflammation_II	Olink Explore
NT5DC3	Q86UY8	30826	TRANS	Cognition_Meta	deCODE_Specific	-,NA	NA	0.52403	0.52403	deCODE	deCODE	1.11085	3569.17	fixed	0.52403	-0.0301096	0.0472571	-0.122732	0.0625125	FALSE	FALSE	0.05	0.125103356227141,0.723564076238573	0.3537	2	12_105578890_A_G,17_7097978_C_T	0.00296445	3.66e-06	TRUE	7.85e-19	NA	NA	NA	0.125879	0.125393	NA	0.125392	5.5e-05	1	1	NA	1	1	0.722744	0.723257	NA	0.723258	0.99408	NA	NA	NA	NA	NA	NA	NA	NA	NA	NA	NA	NA	NA	NA	NA	NA	NA	NA	NA	NA	NA	NA	NA	NA	NA	NA	NA	NA	NA	NA	NA	NA	NA	NA	NA	NA	NA	NA	NA	NA	NT5DC3	0.521985	2	-0.0301837	0.0471408	Ivw(FixedEffects)	NT5DC3_9126_171	SeqId.9126-171	SomaScan v4	NA	NA	NA	NA
RNF215	Q9Y6U7	33434	TRANS	PGC3_SCZ_NoUKB	deCODE_Specific	-,NA	NA	0.524103	0.524103	deCODE	deCODE	1.01469	3569.66	random	0.524103	-0.109087	0.171241	-0.444713	0.22654	FALSE	FALSE	0.05	8.55922841260549,0.0357631976214788	1.68911	4	1_196677131_A_G,11_198986_T_C,17_5848332_G_A,3_56815721_T_C	0.0040729	7.26e-05	TRUE	1.06e-20	0.0297655	0.0452156	0.577991	9.65818	NA	7.93814	9.53056	0.000942255	3	NA	2	3	3	0.0217068	NA	0.018891	0.0230085	0.999992	NA	NA	NA	NA	NA	NA	NA	NA	NA	NA	NA	NA	NA	NA	NA	NA	NA	NA	NA	NA	NA	NA	NA	NA	NA	NA	NA	NA	NA	NA	NA	NA	NA	NA	NA	NA	NA	NA	NA	NA	RNF215	0.233512	4	-0.115537	0.0969788	Ivw(FixedEffects)	RNF215_9064_12	SeqId.9064-12	SomaScan v4	NA	NA	NA	NA
ATXN2	Q99700	10555	TRANS	Cognition_Meta	UKBB-PPP_Specific	NA,-	NA	0.524138	0.524138	UKBB_PPP	UKBB_PPP	1.11074	3569.91	NA	NA	NA	NA	NA	NA	NA	NA	NA	NA	NA	NA	NA	NA	NA	NA	NA	NA	NA	NA	NA	NA	NA	NA	NA	NA	NA	NA	NA	NA	NA	NA	NA	NA	NA	fixed	0.524138	-0.0441186	0.0692622	-0.17987	0.0916329	FALSE	FALSE	0.05	NA	1	1	2_208883632_A_G	0.000986777	1.91e-06	TRUE	3.95e-07	NA	NA	NA	NA	NA	NA	NA	NA	NA	NA	NA	NA	NA	NA	NA	NA	NA	NA	0.521523	1	-0.0441186	0.0688278	Wald ratio	NA	NA	NA	NA	NA	NA	NA	NA	NA	ATXN2:Q99700:Neurology_II	OID30850	Neurology_II	Olink Explore
JAG1	P78504	6188	TRANS	Depression_iPSYCH_2023	deCODE_Specific	-,NA	NA	0.524159	0.524159	deCODE	deCODE	1.42403	3570.04	random	0.524159	-0.0212929	0.0334295	-0.0868134	0.0442277	FALSE	FALSE	0.05	12.232685623097,0.0317348711199785	1.56414	6	11_126378316_A_T,17_69085137_A_G,17_7176997_C_T,3_98709311_C_T,4_71747319_A_C,9_133256028_C_T	0.0149734	2.1e-05	TRUE	1.99e-104	-0.00153684	0.00683032	0.833005	13.0135	12.9918	12.8509	12.9914	0.000970087	5	5	4	5	5	0.0232526	0.0234554	0.012028	0.0234592	1	NA	NA	NA	NA	NA	NA	NA	NA	NA	NA	NA	NA	NA	NA	NA	NA	NA	NA	NA	NA	NA	NA	NA	NA	NA	NA	NA	NA	NA	NA	NA	NA	NA	NA	NA	NA	NA	NA	NA	NA	JAG1	0.291049	6	-0.0223477	0.0211662	Ivw(FixedEffects)	JAG1_5092_51	SeqId.5092-51	SomaScan v4	NA	NA	NA	NA
TRIM58	Q8NG06	24150	TRANS	BIP_PGC3_noukb	UKBB-PPP_Specific	NA,-	NA	0.524272	0.524272	UKBB_PPP	UKBB_PPP	0.986414	3570.82	NA	NA	NA	NA	NA	NA	NA	NA	NA	NA	NA	NA	NA	NA	NA	NA	NA	NA	NA	NA	NA	NA	NA	NA	NA	NA	NA	NA	NA	NA	NA	NA	NA	NA	NA	random	0.524272	-0.0761548	0.119595	-0.310556	0.158247	FALSE	FALSE	0.05	10.3491451582799,0.0659256484283643	1.43869	6	10_63344740_A_G,12_54332691_A_G,3_118045827_G_A,3_123117153_T_C,3_56815721_T_C,7_106732457_G_A	0.00714631	3.46e-05	TRUE	3.3e-43	-0.0213565	0.0205931	0.358279	11.096	11.048	8.7447	11.0463	0.00214764	5	5	4	5	5	0.0495102	0.0504363	0.0678074	0.0504693	1	0.313533	6	-0.0817966	0.0811606	Ivw(FixedEffects)	NA	NA	NA	NA	NA	NA	NA	NA	NA	TRIM58:Q8NG06:Oncology_II	OID31429	Oncology_II	Olink Explore
SLC27A2	O14975	10996	TRANS	PGC3_SCZ_NoUKB	deCODE_Specific	+,NA	NA	0.524291	0.524291	deCODE	deCODE	1.01476	3570.95	fixed	0.524291	0.0520485	0.0817416	-0.108162	0.212259	FALSE	FALSE	0.05	9.47194383704657,0.00877391715378106	2.17623	3	1_196691865_A_T,3_165787389_A_G,3_56815721_T_C	0.00466997	6.84e-05	TRUE	1.29e-24	-0.0454167	0.0554341	0.563028	10.8448	10.8291	6.48908	10.828	0.000700435	2	2	1	2	2	0.00441656	0.00445125	0.0108539	0.0044539	0.99965	NA	NA	NA	NA	NA	NA	NA	NA	NA	NA	NA	NA	NA	NA	NA	NA	NA	NA	NA	NA	NA	NA	NA	NA	NA	NA	NA	NA	NA	NA	NA	NA	NA	NA	NA	NA	NA	NA	NA	NA	SLC27A2	0.63537	3	0.0375371	0.0791616	Ivw(FixedEffects)	SLC27A2_9045_3	SeqId.9045-3	SomaScan v4	NA	NA	NA	NA
STAP1	Q9ULZ2	24133	TRANS	Depression_iPSYCH_2023	deCODE_Specific	+,NA	NA	0.524364	0.524364	deCODE	deCODE	1.42402	3571.44	random	0.524364	0.0237853	0.037361	-0.049441	0.0970115	FALSE	FALSE	0.05	6.40524157537661,0.0934753935143495	1.46119	4	1_196695521_C_T,20_38369011_C_T,3_165787389_A_G,4_73437153_T_C	0.0130184	1.15e-05	TRUE	2.59e-92	0.00714521	0.00748192	0.440365	6.71075	NA	4.609	6.69498	0.00014287	3	NA	2	3	3	0.0817114	NA	0.0998087	0.0822823	1	NA	NA	NA	NA	NA	NA	NA	NA	NA	NA	NA	NA	NA	NA	NA	NA	NA	NA	NA	NA	NA	NA	NA	NA	NA	NA	NA	NA	NA	NA	NA	NA	NA	NA	NA	NA	NA	NA	NA	NA	STAP1	0.316253	4	0.025404	0.0253485	Ivw(FixedEffects)	STAP1_12510_3	SeqId.12510-3	SomaScan v4	NA	NA	NA	NA
PFKFB2	O60825	8873	TRANS	PGC3_SCZ_NoUKB	UKBB-PPP_Specific	NA,-	NA	0.524372	0.524372	UKBB_PPP	UKBB_PPP	1.01463	3571.5	NA	NA	NA	NA	NA	NA	NA	NA	NA	NA	NA	NA	NA	NA	NA	NA	NA	NA	NA	NA	NA	NA	NA	NA	NA	NA	NA	NA	NA	NA	NA	NA	NA	NA	NA	random	0.524372	-0.0580259	0.0911467	-0.23667	0.120618	FALSE	FALSE	0.05	9.0946816304756,0.105346700425653	1.34868	6	10_63288546_C_A,17_49327307_C_T,3_56815721_T_C,5_132451445_A_G,5_88884379_T_C,8_105569300_A_T	0.00803985	6.98e-05	TRUE	8.88e-42	0.0133629	0.0310561	0.689159	9.85838	9.82681	9.42226	9.82569	0.000691223	5	5	4	5	5	0.0793488	0.0802938	0.0513693	0.0803276	1	0.348134	6	-0.0622217	0.0663193	Ivw(FixedEffects)	NA	NA	NA	NA	NA	NA	NA	NA	NA	PFKFB2:O60825:Oncology	OID21356	Oncology	Olink Explore
DNMBP	Q6XZF7	30373	CIS	BIP_PGC3_noukb	UKBB-PPP_Specific	NA,+	NA	0.955527	0.955527	UKBB_PPP	UKBB_PPP	1.42985	3571.76	NA	NA	NA	NA	NA	NA	NA	NA	NA	NA	NA	NA	NA	NA	NA	NA	NA	NA	NA	NA	NA	NA	NA	NA	NA	NA	NA	NA	NA	NA	NA	NA	NA	NA	NA	fixed	0.955527	0.00330114	0.0591948	-0.112719	0.119321	FALSE	FALSE	0.05	0.136688612284867,0.711595427496072	0.369714	2	10_100014706_G_A,10_99692954_C_T	0.0122319	4.05e-07	TRUE	7.3e-83	NA	NA	NA	0.136734	0.136733	NA	0.136733	7.67e-05	1	1	NA	1	1	0.711549	0.71155	NA	0.71155	0.993012	0.955509	2	0.00330195	0.0591847	Ivw(FixedEffects)	NA	NA	NA	NA	NA	NA	NA	NA	NA	DNMBP:Q6XZF7:Neurology	OID20956	Neurology	Olink Explore
BMP8B	P34820	1075	TRANS	Depression_iPSYCH_2023	deCODE_Specific	+,NA	NA	0.524498	0.524498	deCODE	deCODE	1.42382	3572.36	random	0.524498	0.00941448	0.0147927	-0.0195787	0.0384076	FALSE	FALSE	0.05	8.28004653160509,0.308548682458597	1.0876	8	1_195954073_A_C,1_196203512_G_A,1_196677046_T_G,1_197992799_C_T,1_201975458_C_T,19_6721629_A_C,2_216622986_G_A,3_165767231_T_C	0.0363339	1.34e-05	TRUE	5.12e-263	0.00881308	0.00351766	0.0461905	8.5256	8.52268	2.24864	8.5227	0.000315272	7	7	6	7	7	0.288533	0.288765	0.89547	0.288763	1	NA	NA	NA	NA	NA	NA	NA	NA	NA	NA	NA	NA	NA	NA	NA	NA	NA	NA	NA	NA	NA	NA	NA	NA	NA	NA	NA	NA	NA	NA	NA	NA	NA	NA	NA	NA	NA	NA	NA	NA	BMP8B	0.46619	8	0.00988324	0.013563	Ivw(FixedEffects)	BMP8B_15668_19	SeqId.15668-19	SomaScan v4	NA	NA	NA	NA
CAST	P20810	1515	TRANS	PGC3_SCZ_NoUKB	deCODE_Specific	-,NA	NA	0.524563	0.524563	deCODE	deCODE	1.01471	3572.8	random	0.524563	-0.0240415	0.0377817	-0.0980922	0.0500092	FALSE	FALSE	0.05	19.9053125236943,0.133155080100684	1.1924	15	1_113834946_A_G,1_160740367_G_A,11_123490689_G_A,14_29865761_C_T,14_94380925_T_A,16_30884224_A_G,2_111050500_C_T,2_60768981_A_T,20_3701364_G_A,3_101996901_C_T,3_32413589_G_A,5_125005010_A_G,6_263937_G_A,6_483593_A_G,8_102568299_A_C	0.0273748	0.000149601	TRUE	2.54e-151	0.00500268	0.00920112	0.595847	21.9077	21.8929	21.4206	21.8933	0.00341612	14	14	13	14	14	0.0805312	0.0808414	0.0650156	0.0808343	1	NA	NA	NA	NA	NA	NA	NA	NA	NA	NA	NA	NA	NA	NA	NA	NA	NA	NA	NA	NA	NA	NA	NA	NA	NA	NA	NA	NA	NA	NA	NA	NA	NA	NA	NA	NA	NA	NA	NA	NA	CAST	0.423262	15	-0.0251022	0.0313474	Ivw(FixedEffects)	CAST_3026_5	SeqId.3026-5	SomaScan v4	NA	NA	NA	NA
ARL15	Q9NXU5	25945	TRANS	Depression_iPSYCH_2023	deCODE_Specific	+,NA	NA	0.524566	0.524566	deCODE	deCODE	1.42343	3572.82	fixed	0.524566	0.017864	0.0280739	-0.0371597	0.0728878	FALSE	FALSE	0.05	0.653528974134439,0.721253587573216	0.571633	3	17_66228657_C_T,2_215358547_A_G,2_215435759_T_A	0.0109484	1.55e-06	TRUE	1.18e-80	0.000499563	0.0107088	0.970323	0.654679	0.653604	0.652502	0.6536	3.53e-05	2	2	1	2	2	0.720839	0.721226	0.419219	0.721228	0.999982	NA	NA	NA	NA	NA	NA	NA	NA	NA	NA	NA	NA	NA	NA	NA	NA	NA	NA	NA	NA	NA	NA	NA	NA	NA	NA	NA	NA	NA	NA	NA	NA	NA	NA	NA	NA	NA	NA	NA	NA	ARL15	0.523497	3	0.0178876	0.0280386	Ivw(FixedEffects)	ARL15_18411_83	SeqId.18411-83	SomaScan v4	NA	NA	NA	NA
CCL26	Q9Y258	10625	CIS	BIP_PGC3_noukb	UKBB-PPP_Specific	NA,-	NA	0.95584	0.95584	UKBB_PPP	UKBB_PPP	1.42974	3572.93	NA	NA	NA	NA	NA	NA	NA	NA	NA	NA	NA	NA	NA	NA	NA	NA	NA	NA	NA	NA	NA	NA	NA	NA	NA	NA	NA	NA	NA	NA	NA	NA	NA	NA	NA	fixed	0.95584	-0.00244227	0.044105	-0.0888864	0.0840019	FALSE	FALSE	0.05	1.13027184974614,0.568282897726885	0.751755	3	7_75771945_C_T,7_75794959_A_G,7_75810378_C_T	0.0276951	3.31e-06	TRUE	1.2e-185	-0.00719816	0.011183	0.635909	1.13556	1.13555	0.721245	1.13555	0.000314523	2	2	1	2	2	0.566783	0.566784	0.395736	0.566784	0.999843	0.953927	3	-0.00254637	0.0440732	Ivw(FixedEffects)	NA	NA	NA	NA	NA	NA	NA	NA	NA	CCL26:Q9Y258:Inflammation	OID20546	Inflammation	Olink Explore
WFIKKN2	Q8TEU8	30916	CIS	PGC3_SCZ_NoUKB	UKBB-PPP_Specific	NA,-	NA	0.955855	0.955855	UKBB_PPP	UKBB_PPP	1.45539	3572.99	NA	NA	NA	NA	NA	NA	NA	NA	NA	NA	NA	NA	NA	NA	NA	NA	NA	NA	NA	NA	NA	NA	NA	NA	NA	NA	NA	NA	NA	NA	NA	NA	NA	NA	NA	random	0.955855	-0.0014041	0.025365	-0.0511185	0.0483103	FALSE	FALSE	0.05	9.69531486790706,0.287065292176437	1.10087	9	17_50375120_T_C,17_50582078_C_T,17_50630716_C_T,17_50686902_T_A,17_50772662_A_G,17_50840284_A_C,17_50900739_G_A,17_50917205_A_G,17_51538606_T_C	0.0677739	7.42e-05	TRUE	0	0.00999408	0.0079857	0.250953	10.3074	10.3074	8.42282	10.3074	0.00667791	8	8	7	8	8	0.244109	0.244109	0.29679	0.244109	1	0.959788	9	-0.00115951	0.0229971	Ivw(FixedEffects)	NA	NA	NA	NA	NA	NA	NA	NA	NA	WFIKKN2:Q8TEU8:Inflammation	OID20785	Inflammation	Olink Explore
XPNPEP2	O43895	12823	TRANS	Cognition_Meta	UKBB-PPP_Specific	NA,-	NA	0.524641	0.524641	UKBB_PPP	UKBB_PPP	1.11145	3573.33	NA	NA	NA	NA	NA	NA	NA	NA	NA	NA	NA	NA	NA	NA	NA	NA	NA	NA	NA	NA	NA	NA	NA	NA	NA	NA	NA	NA	NA	NA	NA	NA	NA	NA	NA	random	0.524641	-0.00962854	0.0151342	-0.0392911	0.020034	FALSE	FALSE	0.05	53.9433608637869,0.000100621907238068	1.60273	22	1_26958422_C_T,1_91065465_A_G,10_63128096_C_T,12_103064171_T_C,13_91329569_G_A,14_104792100_G_T,14_24402720_C_T,15_60591082_C_A,16_79720543_A_T,17_47503420_T_G,18_58451126_C_T,19_3375574_A_G,2_27508073_T_C,2_61358866_A_C,20_40513876_G_A,20_44413724_C_T,3_119823450_A_G,3_136213517_C_T,4_39698553_C_T,4_99106200_G_A,6_130061751_G_A,7_28139639_C_A	0.0650481	0.000304799	TRUE	0	-0.00322343	0.00297859	0.29204	62.2468	62.1967	58.8034	62.1975	0.00118164	21	21	20	21	21	5.8e-06	5.91e-06	1.09e-05	5.9e-06	1	0.205878	22	-0.0117787	0.00931135	Ivw(FixedEffects)	NA	NA	NA	NA	NA	NA	NA	NA	NA	XPNPEP2:O43895:Oncology	OID21508	Oncology	Olink Explore
VPS4A	Q9UN37	13488	TRANS	Depression_iPSYCH_2023	deCODE_Specific	+,NA	NA	0.524641	0.524641	deCODE	deCODE	1.42307	3573.33	fixed	0.524641	0.0429051	0.0674388	-0.0892726	0.175083	FALSE	FALSE	0.05	3.89670412613237,0.0483809328857956	1.97401	2	11_198986_T_C,3_56815721_T_C	0.00192324	7.07e-06	TRUE	4.21e-14	NA	NA	NA	4.1815	4.14732	NA	4.14505	8.28e-05	1	1	NA	1	1	0.0408675	0.0417004	NA	0.0417563	0.992739	NA	NA	NA	NA	NA	NA	NA	NA	NA	NA	NA	NA	NA	NA	NA	NA	NA	NA	NA	NA	NA	NA	NA	NA	NA	NA	NA	NA	NA	NA	NA	NA	NA	NA	NA	NA	NA	NA	NA	NA	VPS4A	0.453426	2	0.0489813	0.0653332	Ivw(FixedEffects)	VPS4A_11476_43	SeqId.11476-43	SomaScan v4	NA	NA	NA	NA
SUMF2	Q8NBJ7	20415	CIS	PGC3_SCZ_NoUKB	UKBB-PPP_Specific	NA,-	NA	0.956029	0.956029	UKBB_PPP	UKBB_PPP	1.45506	3573.63	NA	NA	NA	NA	NA	NA	NA	NA	NA	NA	NA	NA	NA	NA	NA	NA	NA	NA	NA	NA	NA	NA	NA	NA	NA	NA	NA	NA	NA	NA	NA	NA	NA	NA	NA	fixed	0.956029	-0.00179154	0.0324919	-0.0654745	0.0618914	FALSE	FALSE	0.05	0.11709704744114,0.732204555247212	0.342194	2	7_55865379_C_T,7_56823381_G_A	0.0278882	7.56e-07	TRUE	4.45e-172	NA	NA	NA	0.117313	0.117313	NA	0.117313	3.31e-05	1	1	NA	1	1	0.731967	0.731967	NA	0.731967	0.995407	0.956164	2	-0.00178589	0.0324893	Ivw(FixedEffects)	NA	NA	NA	NA	NA	NA	NA	NA	NA	SUMF2:Q8NBJ7:Neurology	OID21032	Neurology	Olink Explore
SPRR3	Q9UBC9	11268	CIS	PGC3_SCZ_NoUKB	UKBB-PPP_Specific	NA,-	NA	0.956384	0.956384	UKBB_PPP	UKBB_PPP	1.45501	3574.96	NA	NA	NA	NA	NA	NA	NA	NA	NA	NA	NA	NA	NA	NA	NA	NA	NA	NA	NA	NA	NA	NA	NA	NA	NA	NA	NA	NA	NA	NA	NA	NA	NA	NA	NA	fixed	0.956384	-0.00179093	0.0327456	-0.0659712	0.0623893	FALSE	FALSE	0.05	0.292311103763072,0.588743312947447	0.540658	2	1_152536086_C_T,1_152982399_T_C	0.0276064	2.04e-06	TRUE	1.05e-168	NA	NA	NA	0.294578	0.294578	NA	0.294578	0.000105001	1	1	NA	1	1	0.587301	0.587302	NA	0.587302	0.991824	0.955882	2	-0.00181141	0.0327428	Ivw(FixedEffects)	NA	NA	NA	NA	NA	NA	NA	NA	NA	SPRR3:Q9UBC9:Neurology_II	OID31131	Neurology_II	Olink Explore
GGT1	P19440	4250	TRANS	PGC3_SCZ_NoUKB	UKBB-PPP_Specific	NA,-	NA	0.524885	0.524885	UKBB_PPP	UKBB_PPP	1.01505	3574.99	NA	NA	NA	NA	NA	NA	NA	NA	NA	NA	NA	NA	NA	NA	NA	NA	NA	NA	NA	NA	NA	NA	NA	NA	NA	NA	NA	NA	NA	NA	NA	NA	NA	NA	NA	random	0.524885	-0.042974	0.0675869	-0.175442	0.0894939	FALSE	FALSE	0.05	40.0159013549443,7.14731391178371e-05	1.8261	13	1_155116319_C_T,1_16187431_A_G,11_58636994_C_T,11_62433986_A_G,12_120985573_G_A,14_103103795_C_T,15_60591082_C_A,18_58426767_G_A,19_48726268_T_C,2_27375230_T_C,22_17972356_C_T,4_145900258_C_A,7_73631153_T_C	0.0291593	0.000321847	TRUE	2.16e-146	0.0205187	0.0120137	0.115677	51.1063	51.0733	40.3942	51.0833	0.00392606	12	12	11	12	12	8.92e-07	9.04e-07	3.06e-05	9e-07	1	0.40687	13	-0.0300776	0.0362637	Ivw(FixedEffects)	NA	NA	NA	NA	NA	NA	NA	NA	NA	GGT1:P19440:Neurology	OID21075	Neurology	Olink Explore
PSG1	P11464	9514	CIS	Depression_iPSYCH_2023	UKBB-PPP_Specific	NA,+	NA	0.956416	0.956416	UKBB_PPP	UKBB_PPP	1.44623	3575.08	NA	NA	NA	NA	NA	NA	NA	NA	NA	NA	NA	NA	NA	NA	NA	NA	NA	NA	NA	NA	NA	NA	NA	NA	NA	NA	NA	NA	NA	NA	NA	NA	NA	NA	NA	random	0.956416	0.000532718	0.00974756	-0.0185722	0.0196376	FALSE	FALSE	0.05	10.4842452911588,0.399083366552936	1.02393	11	19_41950248_C_T,19_42649132_G_A,19_42864307_A_G,19_42866061_C_T,19_42889194_G_T,19_42912099_G_A,19_42919318_T_C,19_43091394_A_C,19_43234194_G_A,19_43322974_T_C,19_43772885_G_T	0.15267	2.13e-05	TRUE	0	-0.00858183	0.00680896	0.239231	10.6296	10.6296	9.03486	10.6296	0.00558041	10	10	9	10	10	0.387097	0.387098	0.434062	0.387098	1	0.959923	11	0.000477953	0.00951138	Ivw(FixedEffects)	NA	NA	NA	NA	NA	NA	NA	NA	NA	PSG1:P11464:Neurology	OID20916	Neurology	Olink Explore
WWP2	O00308	16804	CIS	PGC3_SCZ_NoUKB	UKBB-PPP_Specific	NA,-	NA	0.956481	0.956481	UKBB_PPP	UKBB_PPP	1.45457	3575.33	NA	NA	NA	NA	NA	NA	NA	NA	NA	NA	NA	NA	NA	NA	NA	NA	NA	NA	NA	NA	NA	NA	NA	NA	NA	NA	NA	NA	NA	NA	NA	NA	NA	NA	NA	fixed	0.956481	-0.00296108	0.0542622	-0.109313	0.103391	FALSE	FALSE	0.05	NA	1	1	16_69775775_C_T	0.0143991	2.33e-08	TRUE	5.07e-86	NA	NA	NA	NA	NA	NA	NA	NA	NA	NA	NA	NA	NA	NA	NA	NA	NA	NA	0.956481	1	-0.00296108	0.054262	Wald ratio	NA	NA	NA	NA	NA	NA	NA	NA	NA	WWP2:O00308:Neurology	OID20926	Neurology	Olink Explore
CFHR1	Q03591	4888	CIS	Depression_iPSYCH_2023	deCODE_Specific	+,NA	NA	0.956572	0.956572	deCODE	deCODE	1.44588	3575.67	random	0.956572	0.000598445	0.0109896	-0.0209409	0.0221378	FALSE	FALSE	0.05	14.3443105978428,0.11059376058451	1.26246	10	1_195957358_A_G,1_196006074_T_C,1_196120178_T_G,1_196503855_T_G,1_196574936_C_T,1_196581825_C_A,1_196683150_A_C,1_196723945_C_T,1_196796337_T_G,1_196868507_T_G	0.12821	2.52e-05	TRUE	0	-0.0118518	0.0083954	0.195729	14.8448	14.8447	11.8842	14.8447	0.00364493	9	9	8	9	9	0.0952894	0.0952897	0.156444	0.0952897	1	NA	NA	NA	NA	NA	NA	NA	NA	NA	NA	NA	NA	NA	NA	NA	NA	NA	NA	NA	NA	NA	NA	NA	NA	NA	NA	NA	NA	NA	NA	NA	NA	NA	NA	NA	NA	NA	NA	NA	NA	CFHR1	0.956899	10	0.000469717	0.00869107	Ivw(FixedEffects)	CFHR1_15468_14	SeqId.15468-14	SomaScan v4	NA	NA	NA	NA
PPBP	P02775	9240	TRANS	Depression_iPSYCH_2023	BOTH	+,+	0.729734	0.525026	0.729734	UKBB_PPP	metap	1.42298	3575.95	random	0.689305	0.0125862	0.0314813	-0.049116	0.0742883	FALSE	FALSE	0.05	2.62063634532003,0.623171871815203	0.809419	5	10_63311455_C_A,15_101451106_A_G,2_224010157_G_A,2_31255954_A_G,8_105578477_C_A	0.00791273	4.25e-06	TRUE	2.14e-57	0.00558247	0.00824737	0.547002	2.65781	2.65617	2.19964	2.65616	5.62e-05	4	4	3	4	4	0.616617	0.616905	0.532018	0.616908	1	random	0.525026	0.0114032	0.0179403	-0.0237592	0.0465655	FALSE	FALSE	0.05	52.2630761880765,0.00246735496051872	1.39128	28	1_156903935_G_A,10_102583047_G_A,10_49075109_A_G,10_63288546_C_A,12_6173262_C_T,14_70187041_G_A,15_64868193_T_A,16_28495107_C_T,16_81837364_C_T,19_55027704_T_G,2_224010157_G_A,2_241706051_G_A,20_19307260_G_A,3_123116385_T_C,3_18209017_C_A,3_47217970_A_T,3_56815721_T_C,4_101873464_A_T,4_153536176_G_A,5_132387259_C_T,6_163443435_G_A,6_70635151_C_A,7_80589645_C_T,8_105569300_A_T,9_132986603_T_C,9_4763491_G_A,9_88789884_T_C,9_96430637_A_C	0.0602296	8.63e-05	TRUE	0	0.00388684	0.00369505	0.302522	57.1955	57.1686	54.8608	57.1693	0.00258585	27	27	26	27	27	0.000607419	0.000612223	0.000789849	0.000612098	1	0.318215	28	0.0127066	0.0127304	Ivw(FixedEffects)	PPBP	0.678682	5	0.0129761	0.0313234	Ivw(FixedEffects)	PPBP_2790_54	SeqId.2790-54	SomaScan v4	PPBP:P02775:Inflammation_II	OID30761	Inflammation_II	Olink Explore
PPBP	P02775	9240	TRANS	Depression_iPSYCH_2023	BOTH	+,+	0.660831	0.525026	0.660831	UKBB_PPP	metap	1.42355	3575.95	fixed	0.570829	0.0197412	0.0348274	-0.0485192	0.0880017	FALSE	FALSE	0.05	3.54929180867008,0.169543473480709	1.33216	3	10_63303060_C_T,2_224010157_G_A,8_105569300_A_T	0.006318	6.05e-06	TRUE	1.89e-45	0.0360453	0.0216619	0.344493	3.68333	3.67664	0.914466	3.67653	7.59e-05	2	2	1	2	2	0.158553	0.159084	0.338932	0.159094	0.999962	random	0.525026	0.0114032	0.0179403	-0.0237592	0.0465655	FALSE	FALSE	0.05	52.2630761880765,0.00246735496051872	1.39128	28	1_156903935_G_A,10_102583047_G_A,10_49075109_A_G,10_63288546_C_A,12_6173262_C_T,14_70187041_G_A,15_64868193_T_A,16_28495107_C_T,16_81837364_C_T,19_55027704_T_G,2_224010157_G_A,2_241706051_G_A,20_19307260_G_A,3_123116385_T_C,3_18209017_C_A,3_47217970_A_T,3_56815721_T_C,4_101873464_A_T,4_153536176_G_A,5_132387259_C_T,6_163443435_G_A,6_70635151_C_A,7_80589645_C_T,8_105569300_A_T,9_132986603_T_C,9_4763491_G_A,9_88789884_T_C,9_96430637_A_C	0.0602296	8.63e-05	TRUE	0	0.00388684	0.00369505	0.302522	57.1955	57.1686	54.8608	57.1693	0.00258585	27	27	26	27	27	0.000607419	0.000612223	0.000789849	0.000612098	1	0.318215	28	0.0127066	0.0127304	Ivw(FixedEffects)	PPBP	0.538898	3	0.0211938	0.0344906	Ivw(FixedEffects)	PPBP_16765_52	SeqId.16765-52	SomaScan v4	PPBP:P02775:Inflammation_II	OID30761	Inflammation_II	Olink Explore
LATS1	O95835	6514	TRANS	PGC3_SCZ_NoUKB	UKBB-PPP_Specific	NA,-	NA	0.525076	0.525076	UKBB_PPP	UKBB_PPP	1.01513	3576.29	NA	NA	NA	NA	NA	NA	NA	NA	NA	NA	NA	NA	NA	NA	NA	NA	NA	NA	NA	NA	NA	NA	NA	NA	NA	NA	NA	NA	NA	NA	NA	NA	NA	NA	NA	random	0.525076	-0.0357453	0.056244	-0.145982	0.0744908	FALSE	FALSE	0.05	16.2996554586262,0.130365806407081	1.21729	12	10_59733591_A_G,10_63188924_T_C,11_268628_G_A,12_111395984_G_A,16_88511680_A_G,17_29518756_C_T,19_16089568_C_T,19_44915533_T_C,3_56815721_T_C,5_132350453_G_A,7_106732457_G_A,8_105569300_A_T	0.016589	0.000114272	TRUE	1.81e-85	0.01039	0.0112102	0.375838	17.1019	17.0835	15.749	17.0861	0.00297759	11	11	10	11	11	0.104897	0.10543	0.107045	0.105356	1	0.438167	12	-0.0352634	0.045484	Ivw(FixedEffects)	NA	NA	NA	NA	NA	NA	NA	NA	NA	LATS1:O95835:Inflammation_II	OID30523	Inflammation_II	Olink Explore
TLN2	Q9Y4G6	15447	TRANS	BIP_PGC3_noukb	deCODE_Specific	+,NA	NA	0.525095	0.525095	deCODE	deCODE	0.98769	3576.42	random	0.525095	0.0956118	0.150449	-0.199262	0.390486	FALSE	FALSE	0.05	6.57564477977046,0.0867265255929969	1.4805	4	11_65159251_G_A,17_4611971_A_G,3_165787389_A_G,7_74280589_C_T	0.00475008	2.36e-05	TRUE	1.62e-30	0.0270378	0.0321141	0.488454	7.12833	NA	5.263	7.06847	0.00130443	3	NA	2	3	3	0.067918	NA	0.0719706	0.0697471	0.999987	NA	NA	NA	NA	NA	NA	NA	NA	NA	NA	NA	NA	NA	NA	NA	NA	NA	NA	NA	NA	NA	NA	NA	NA	NA	NA	NA	NA	NA	NA	NA	NA	NA	NA	NA	NA	NA	NA	NA	NA	TLN2	0.274239	4	0.108262	0.0990186	Ivw(FixedEffects)	TLN2_14082_56	SeqId.14082-56	SomaScan v4	NA	NA	NA	NA
SH2D3C	Q8N5H7	16884	TRANS	PGC3_SCZ_NoUKB	deCODE_Specific	+,NA	NA	0.52511	0.52511	deCODE	deCODE	1.0149	3576.52	random	0.52511	0.0322532	0.0507534	-0.0672216	0.131728	FALSE	FALSE	0.05	7.06360776225771,0.315004853000166	1.08502	7	1_196695521_C_T,10_63311455_C_A,17_28367840_G_A,19_44913484_C_T,19_44928401_A_G,3_165743688_A_G,8_105569300_A_T	0.0126785	4.88e-05	TRUE	6.75e-73	0.00611715	0.0129058	0.655486	7.30722	7.29869	6.99301	7.29855	0.000552098	6	6	5	6	6	0.293368	0.294106	0.221161	0.294117	1	NA	NA	NA	NA	NA	NA	NA	NA	NA	NA	NA	NA	NA	NA	NA	NA	NA	NA	NA	NA	NA	NA	NA	NA	NA	NA	NA	NA	NA	NA	NA	NA	NA	NA	NA	NA	NA	NA	NA	NA	SH2D3C	0.45954	7	0.0343168	0.0463988	Ivw(FixedEffects)	SH2D3C_12704_26	SeqId.12704-26	SomaScan v4	NA	NA	NA	NA
GLRX5	Q86SX6	20134	CIS	BIP_PGC3_noukb	UKBB-PPP_Specific	NA,+	NA	0.956962	0.956962	UKBB_PPP	UKBB_PPP	1.43085	3577.12	NA	NA	NA	NA	NA	NA	NA	NA	NA	NA	NA	NA	NA	NA	NA	NA	NA	NA	NA	NA	NA	NA	NA	NA	NA	NA	NA	NA	NA	NA	NA	NA	NA	NA	NA	fixed	0.956962	0.00367771	0.0681476	-0.129889	0.137245	FALSE	FALSE	0.05	0.566832202006173,0.451520467922349	0.752883	2	14_95529516_C_T,14_95548849_G_A	0.00941335	1.6e-06	TRUE	7.59e-63	NA	NA	NA	0.569456	0.569451	NA	0.569451	5.6e-05	1	1	NA	1	1	0.450475	0.450477	NA	0.450477	0.99403	0.958183	2	0.00357004	0.0680872	Ivw(FixedEffects)	NA	NA	NA	NA	NA	NA	NA	NA	NA	GLRX5:Q86SX6:Inflammation_II	OID30663	Inflammation_II	Olink Explore
GBP4	Q96PP9	20480	TRANS	Cognition_Meta	UKBB-PPP_Specific	NA,-	NA	0.525218	0.525218	UKBB_PPP	UKBB_PPP	1.11233	3577.26	NA	NA	NA	NA	NA	NA	NA	NA	NA	NA	NA	NA	NA	NA	NA	NA	NA	NA	NA	NA	NA	NA	NA	NA	NA	NA	NA	NA	NA	NA	NA	NA	NA	NA	NA	random	0.525218	-0.0122963	0.0193545	-0.0502305	0.0256378	FALSE	FALSE	0.05	8.01745624447717,0.43176679800498	1.00109	9	1_88018606_C_T,1_88057331_A_G,1_88099388_G_T,1_88124307_A_G,1_88150896_G_A,1_88164912_A_G,1_88178135_T_C,1_88178185_G_A,1_88179595_A_G	0.014941	4.95e-05	TRUE	3.06e-83	0.00393114	0.0132058	0.774585	8.3803	8.37216	8.27554	8.37291	0.00153987	8	8	7	8	8	0.39723	0.397986	0.308925	0.397917	1	0.489041	9	-0.0132617	0.0191689	Ivw(FixedEffects)	NA	NA	NA	NA	NA	NA	NA	NA	NA	GBP4:Q96PP9:Neurology	OID20845	Neurology	Olink Explore
CLEC1B	Q9P126	24356	TRANS	PGC3_SCZ_NoUKB	BOTH	+,+	0.851048	0.525219	0.964392	deCODE	UKBB_PPP	1.01483	3577.26	fixed	0.525219	0.0564754	0.0888925	-0.117751	0.230702	FALSE	FALSE	0.05	0.0896266893522242,0.95617594050732	0.211692	3	10_63303060_C_T,3_123134833_G_A,5_88884379_T_C	0.00374369	3.1e-06	TRUE	4.1e-24	0.00552992	0.0252673	0.862834	0.0897164	0.0895194	0.041818	0.0895195	1.77e-05	2	2	1	2	2	0.956133	0.956227	0.837967	0.956227	0.999991	random	0.964392	0.00190558	0.0426845	-0.0817545	0.0855656	FALSE	FALSE	0.05	37.701777631533,0.0064750717697601	1.40865	20	1_205206292_G_T,1_247876149_C_T,10_102576669_A_C,10_63344740_A_G,12_111395984_G_A,12_6173262_C_T,16_81837364_C_T,19_55027612_T_C,2_27508073_T_C,20_19300647_C_T,3_123114156_C_T,3_18209017_C_A,4_101873456_A_G,4_153536176_G_A,5_132341354_G_T,6_135188521_G_T,7_106732457_G_A,7_80589645_C_T,8_105569300_A_T,9_4744743_T_C	0.0364423	0.000296831	TRUE	3.59e-190	-0.00165809	0.00827372	0.843411	46.812	46.8116	46.7078	46.8117	0.00407823	19	19	18	19	19	0.000379965	0.000380005	0.000233707	0.000379994	1	0.92448	20	0.00283051	0.0298602	Ivw(FixedEffects)	CLEC1B	0.523928	3	0.0565293	0.0887009	Ivw(FixedEffects)	CLEC1B_4332_6	SeqId.4332-6	SomaScan v4	CLEC1B:Q9P126:Neurology	OID21061	Neurology	Olink Explore
PTPRU	Q92729	9683	CIS	Depression_iPSYCH_2023	deCODE_Specific	-,NA	NA	0.957013	0.957013	deCODE	deCODE	1.44596	3577.32	fixed	0.957013	-0.00149155	0.0276715	-0.0557267	0.0527436	FALSE	FALSE	0.05	0.228379031821614,0.892088874825506	0.337919	3	1_29214065_T_C,1_29315806_G_T,1_30085971_T_G	0.0101142	4.31e-07	TRUE	6.71e-75	-0.000138213	0.00941405	0.990654	0.228819	0.228818	0.228604	0.228818	6.22e-06	2	2	1	2	2	0.891892	0.891893	0.632561	0.891893	0.999997	NA	NA	NA	NA	NA	NA	NA	NA	NA	NA	NA	NA	NA	NA	NA	NA	NA	NA	NA	NA	NA	NA	NA	NA	NA	NA	NA	NA	NA	NA	NA	NA	NA	NA	NA	NA	NA	NA	NA	NA	PTPRU	0.956917	3	-0.00149443	0.0276634	Ivw(FixedEffects)	PTPRU_8337_65	SeqId.8337-65	SomaScan v4	NA	NA	NA	NA
TACC3	Q9Y6A5	11524	CIS	Depression_iPSYCH_2023	UKBB-PPP_Specific	NA,+	NA	0.957056	0.957056	UKBB_PPP	UKBB_PPP	1.44545	3577.48	NA	NA	NA	NA	NA	NA	NA	NA	NA	NA	NA	NA	NA	NA	NA	NA	NA	NA	NA	NA	NA	NA	NA	NA	NA	NA	NA	NA	NA	NA	NA	NA	NA	NA	NA	fixed	0.957056	0.000982704	0.0182496	-0.0347859	0.0367513	FALSE	FALSE	0.05	0.265279262078131,0.606516208947995	0.515053	2	4_1715444_G_A,4_1743759_G_A	0.0276722	4.02e-07	TRUE	2.21e-196	NA	NA	NA	0.265475	0.265474	NA	0.265474	5.03e-06	1	1	NA	1	1	0.606384	0.606384	NA	0.606384	0.99821	0.957184	2	0.000979647	0.018247	Ivw(FixedEffects)	NA	NA	NA	NA	NA	NA	NA	NA	NA	TACC3:Q9Y6A5:Oncology	OID21285	Oncology	Olink Explore
MICA	Q29983	7090	CIS	BIP_PGC3_noukb	deCODE_Specific	-,NA	NA	0.957141	0.957141	deCODE	deCODE	1.43055	3577.79	random	0.957141	-0.000738723	0.0137459	-0.0276802	0.0262028	FALSE	FALSE	0.05	24.2943200933913,0.111656158533348	1.19544	18	6_30533333_T_G,6_30563636_G_A,6_30580206_G_T,6_30696569_C_T,6_30944605_G_A,6_30993156_C_T,6_31006066_C_T,6_31136276_A_T,6_31343634_T_C,6_31353976_T_G,6_31355680_A_G,6_31357178_C_T,6_31358426_G_T,6_31358533_A_G,6_31422145_C_T,6_31456311_G_A,6_31476397_A_C,6_31484870_A_G	0.286818	0.000102985	TRUE	0	-0.00716783	0.0288505	0.806949	24.4352	24.4352	24.3412	24.4352	0.0379218	17	17	16	17	17	0.108085	0.108086	0.0823117	0.108086	1	NA	NA	NA	NA	NA	NA	NA	NA	NA	NA	NA	NA	NA	NA	NA	NA	NA	NA	NA	NA	NA	NA	NA	NA	NA	NA	NA	NA	NA	NA	NA	NA	NA	NA	NA	NA	NA	NA	NA	NA	MICA	0.953507	18	-0.000669931	0.0114904	Ivw(FixedEffects)	MICA_2730_58	SeqId.2730-58	SomaScan v4	NA	NA	NA	NA
GPX7	Q96SL4	4559	CIS	Depression_iPSYCH_2023	deCODE_Specific	+,NA	NA	0.95715	0.95715	deCODE	deCODE	1.445	3577.83	random	0.95715	0.000715379	0.0133143	-0.0253803	0.026811	FALSE	FALSE	0.05	3.82115588681174,0.700863846042937	0.798035	7	1_52074190_G_T,1_52585348_G_A,1_53162449_T_C,1_53212555_A_G,1_53370827_G_A,1_53482547_C_T,1_53538634_G_A	0.0573208	7.83e-06	TRUE	0	-0.0105341	0.00690773	0.18778	3.87328	3.87328	1.54774	3.87328	0.00118918	6	6	5	6	6	0.69382	0.69382	0.907496	0.69382	1	NA	NA	NA	NA	NA	NA	NA	NA	NA	NA	NA	NA	NA	NA	NA	NA	NA	NA	NA	NA	NA	NA	NA	NA	NA	NA	NA	NA	NA	NA	NA	NA	NA	NA	NA	NA	NA	NA	NA	NA	GPX7	0.964443	7	0.000592952	0.0133012	Ivw(FixedEffects)	GPX7_8345_27	SeqId.8345-27	SomaScan v4	NA	NA	NA	NA
CNDP1	Q96KN2	20675	TRANS	PGC3_SCZ_NoUKB	BOTH	-,-	0.640699	0.52531	0.640699	UKBB_PPP	metap	1.01472	3577.89	random	0.539432	-0.034665	0.0564878	-0.145379	0.076049	FALSE	FALSE	0.05	33.6023152656517,0.000104850848039171	1.93225	10	15_43434427_A_C,15_53436513_C_T,18_75809539_T_C,18_76475866_T_C,19_23687308_G_T,19_28432476_T_C,19_28984314_G_A,19_29405158_C_T,3_136206349_T_A,8_125469835_A_G	0.0374566	0.000277027	TRUE	8.08e-200	-0.00104166	0.0159013	0.949377	39.6769	39.5969	39.6556	39.6104	0.010964	9	9	8	9	9	8.69e-06	8.99e-06	3.71e-06	8.94e-06	1	random	0.52531	-0.0310112	0.0488225	-0.126702	0.0646792	FALSE	FALSE	0.05	47.6817235664839,1.48392070793305e-05	1.84549	15	1_93376466_A_C,11_10121566_A_G,12_56466793_G_A,14_94378610_C_T,15_43735687_T_C,19_23630868_A_G,19_23836785_T_A,19_27543997_A_G,2_210678331_T_C,22_43945024_C_T,3_136207780_G_T,3_58417315_T_C,6_7231610_G_A,8_125469835_A_G,8_58399138_A_G	0.0538072	0.000352581	TRUE	6.7e-286	-0.00358601	0.00776285	0.651756	52.6634	52.6084	51.8129	52.6078	0.00732454	14	14	13	14	14	2.17e-06	2.22e-06	1.45e-06	2.22e-06	1	0.156702	15	-0.0369826	0.0261131	Ivw(FixedEffects)	CNDP1	0.124332	10	-0.0442496	0.0287926	Ivw(FixedEffects)	CNDP1_5456_59	SeqId.5456-59	SomaScan v4	CNDP1:Q96KN2:Cardiometabolic	OID20347	Cardiometabolic	Olink Explore
PDLIM1	O00151	2067	CIS	Cognition_Meta	deCODE_Specific	+,NA	NA	0.95735	0.95735	deCODE	deCODE	1.44647	3578.58	fixed	0.95735	0.00200259	0.0374463	-0.0713909	0.0753961	FALSE	FALSE	0.05	0.721979405954169,0.395495394710899	0.849694	2	10_95294018_G_T,10_95297613_C_T	0.00288847	4.62e-06	TRUE	8.45e-19	NA	NA	NA	0.728404	0.728388	NA	0.728388	7.59e-05	1	1	NA	1	1	0.393401	0.393406	NA	0.393406	0.99305	NA	NA	NA	NA	NA	NA	NA	NA	NA	NA	NA	NA	NA	NA	NA	NA	NA	NA	NA	NA	NA	NA	NA	NA	NA	NA	NA	NA	NA	NA	NA	NA	NA	NA	NA	NA	NA	NA	NA	NA	PDLIM1	0.959151	2	0.00191211	0.0373319	Ivw(FixedEffects)	PDLIM1_11428_31	SeqId.11428-31	SomaScan v4	NA	NA	NA	NA
ALDH5A1	P51649	408	CIS	BIP_PGC3_noukb	UKBB-PPP_Specific	NA,-	NA	0.957567	0.957567	UKBB_PPP	UKBB_PPP	1.43061	3579.39	NA	NA	NA	NA	NA	NA	NA	NA	NA	NA	NA	NA	NA	NA	NA	NA	NA	NA	NA	NA	NA	NA	NA	NA	NA	NA	NA	NA	NA	NA	NA	NA	NA	NA	NA	fixed	0.957567	-0.0031823	0.0598097	-0.120407	0.114043	FALSE	FALSE	0.05	0.891638075907162,0.345033790637312	0.944266	2	6_24502256_A_G,6_24508234_G_A	0.0122747	2.52e-06	TRUE	7.83e-83	NA	NA	NA	0.898893	0.898888	NA	0.898888	0.000124613	1	1	NA	1	1	0.343079	0.34308	NA	0.34308	0.991093	0.960124	2	-0.00298714	0.0597457	Ivw(FixedEffects)	NA	NA	NA	NA	NA	NA	NA	NA	NA	ALDH5A1:P51649:Neurology_II	OID31047	Neurology_II	Olink Explore
MCFD2	Q8NI22	18451	TRANS	BIP_PGC3_noukb	UKBB-PPP_Specific	NA,-	NA	0.525588	0.525588	UKBB_PPP	UKBB_PPP	0.988343	3579.78	NA	NA	NA	NA	NA	NA	NA	NA	NA	NA	NA	NA	NA	NA	NA	NA	NA	NA	NA	NA	NA	NA	NA	NA	NA	NA	NA	NA	NA	NA	NA	NA	NA	NA	NA	random	0.525588	-0.0438629	0.069102	-0.1793	0.0915745	FALSE	FALSE	0.05	9.86383956045441,0.196421774091994	1.18706	8	10_63561704_C_T,12_54318524_G_A,13_93638310_T_A,14_94371805_G_T,18_59348568_T_A,19_55022111_T_C,3_56815721_T_C,8_105569300_A_T	0.0153594	3.62e-05	TRUE	3.48e-95	-0.019553	0.00815192	0.0533983	10.4997	10.4842	4.74653	10.4838	0.00199329	7	7	6	7	7	0.161979	0.162756	0.576709	0.162772	1	0.387496	8	-0.0497678	0.0575905	Ivw(FixedEffects)	NA	NA	NA	NA	NA	NA	NA	NA	NA	MCFD2:Q8NI22:Cardiometabolic	OID20171	Cardiometabolic	Olink Explore
NAP1L1	P55209	7637	TRANS	PGC3_SCZ_NoUKB	deCODE_Specific	+,NA	NA	0.525622	0.525622	deCODE	deCODE	1.01503	3580.01	fixed	0.525622	0.0447639	0.0705273	-0.093467	0.182995	FALSE	FALSE	0.05	3.14370270650153,0.207660373550787	1.25373	3	11_198986_T_C,11_2975459_A_G,7_106676033_G_A	0.00611741	2.57e-05	TRUE	2.23e-35	-0.0180089	0.0148693	0.439392	3.31079	3.3082	1.3421	3.30819	0.000797348	2	2	1	2	2	0.191017	0.191264	0.246664	0.191265	0.999601	NA	NA	NA	NA	NA	NA	NA	NA	NA	NA	NA	NA	NA	NA	NA	NA	NA	NA	NA	NA	NA	NA	NA	NA	NA	NA	NA	NA	NA	NA	NA	NA	NA	NA	NA	NA	NA	NA	NA	NA	NAP1L1	0.533766	3	0.0436631	0.0701677	Ivw(FixedEffects)	NAP1L1_13636_20	SeqId.13636-20	SomaScan v4	NA	NA	NA	NA
SIGLEC14	Q08ET2	32926	TRANS	BIP_PGC3_noukb	deCODE_Specific	-,NA	NA	0.525629	0.525629	deCODE	deCODE	0.988148	3580.06	random	0.525629	-0.0198574	0.0312866	-0.081178	0.0414633	FALSE	FALSE	0.05	24.193002732727,0.508245141988047	0.983728	26	12_111446804_T_C,19_45212939_A_G,19_48749732_C_T,19_49735097_T_G,19_49750170_G_A,19_50217683_T_C,19_50487096_C_T,19_52691091_C_T,19_52869101_C_T,19_52923415_G_T,19_52968532_A_C,19_53014021_T_C,19_53118875_T_C,19_53198602_A_T,19_53206762_G_A,19_53288235_C_T,19_53304814_T_C,19_53432550_C_T,19_53492304_C_A,19_53542420_C_T,19_53613254_T_C,19_53619311_C_T,19_53710447_A_G,19_53804843_C_T,19_53913772_A_G,19_54178496_G_A	0.0440457	8.01e-05	TRUE	4.55e-291	0.00399789	0.00612182	0.519928	25.772	25.7637	25.322	25.7643	0.0276728	25	25	24	25	25	0.419847	0.420292	0.388437	0.420263	1	NA	NA	NA	NA	NA	NA	NA	NA	NA	NA	NA	NA	NA	NA	NA	NA	NA	NA	NA	NA	NA	NA	NA	NA	NA	NA	NA	NA	NA	NA	NA	NA	NA	NA	NA	NA	NA	NA	NA	NA	SIGLEC14	0.471873	26	-0.0223382	0.0310496	Ivw(FixedEffects)	SIGLEC14_8248_222	SeqId.8248-222	SomaScan v4	NA	NA	NA	NA
C1orf198	Q9H425	25900	CIS	Depression_iPSYCH_2023	deCODE_Specific	-,NA	NA	0.958032	0.958032	deCODE	deCODE	1.44575	3581.12	fixed	0.958032	-0.00208592	0.0396388	-0.0797765	0.0756046	FALSE	FALSE	0.05	NA	1	1	1_230872285_A_G	0.00405728	3.35e-09	TRUE	1.59e-31	NA	NA	NA	NA	NA	NA	NA	NA	NA	NA	NA	NA	NA	NA	NA	NA	NA	NA	NA	NA	NA	NA	NA	NA	NA	NA	NA	NA	NA	NA	NA	NA	NA	NA	NA	NA	NA	NA	NA	NA	NA	NA	NA	NA	NA	NA	NA	NA	NA	NA	NA	NA	NA	NA	NA	NA	NA	NA	C1orf198	0.958032	1	-0.00208592	0.0396384	Wald ratio	C1orf198_8035_6	SeqId.8035-6	SomaScan v4	NA	NA	NA	NA
SPOCK1	Q08629	11251	CIS	Cognition_Meta	UKBB-PPP_Specific	NA,+	NA	0.958076	0.958076	UKBB_PPP	UKBB_PPP	1.44698	3581.29	NA	NA	NA	NA	NA	NA	NA	NA	NA	NA	NA	NA	NA	NA	NA	NA	NA	NA	NA	NA	NA	NA	NA	NA	NA	NA	NA	NA	NA	NA	NA	NA	NA	NA	NA	fixed	0.958076	0.00103315	0.0196535	-0.037487	0.0395533	FALSE	FALSE	0.05	2.23584556903757,0.326958252471259	1.05732	3	5_137370019_G_A,5_137476597_G_A,5_137559375_A_G	0.0129829	1.07e-05	TRUE	1.7e-79	0.00673563	0.0147866	0.727885	2.25359	2.25358	1.86633	2.25358	5.18e-05	2	2	1	2	2	0.32407	0.324072	0.171896	0.324072	0.999974	0.962161	3	0.000929957	0.0196021	Ivw(FixedEffects)	NA	NA	NA	NA	NA	NA	NA	NA	NA	SPOCK1:Q08629:Neurology	OID20924	Neurology	Olink Explore
S100A16	Q96FQ6	20441	TRANS	Cognition_Meta	BOTH	+,+	0.82054	0.525813	0.883057	deCODE	UKBB_PPP	1.11325	3581.31	random	0.525813	0.0304809	0.0480459	-0.0636874	0.124649	FALSE	FALSE	0.05	10.4924724665154,0.0329008378955576	1.6196	5	1_150812144_C_T,1_151836866_C_T,1_196695521_C_T,19_54251270_T_C,20_3719094_C_T	0.0056266	6.8e-05	TRUE	9.79e-31	0.00411666	0.00740757	0.617146	11.8725	11.765	10.7643	11.7576	0.000163564	4	4	3	4	4	0.018325	0.0191872	0.0130709	0.0192475	1	random	0.883057	0.00890225	0.0605204	-0.109716	0.12752	FALSE	FALSE	0.05	14.1502563299779,0.00270760102555532	2.17181	4	13_103049340_G_A,17_30318092_G_A,19_48703417_G_A,4_154568456_C_T	0.00733158	8.04e-05	TRUE	1.04e-37	0.0030795	0.0128583	0.833029	16.4694	NA	16.0102	16.4456	0.000173653	3	NA	2	3	3	0.00090846	NA	0.000333755	0.000918709	0.999999	0.587619	4	0.0146188	0.0269576	Ivw(FixedEffects)	S100A16	0.201027	5	0.036685	0.0286908	Ivw(FixedEffects)	S100A16_17836_17	SeqId.17836-17	SomaScan v4	S100A16:Q96FQ6:Neurology	OID20878	Neurology	Olink Explore
TAPBPL	Q9BX59	30683	CIS	Cognition_Meta	deCODE_Specific	-,NA	NA	0.958242	0.958242	deCODE	deCODE	1.44665	3581.91	random	0.958242	-0.000224232	0.00428248	-0.00861774	0.00816928	FALSE	FALSE	0.05	56.2869279904745,0.142321016375001	1.10618	47	12_5479061_T_G,12_5503699_G_A,12_5519439_G_A,12_5531063_G_T,12_5563138_C_T,12_5613622_T_C,12_5764479_C_T,12_5786372_G_A,12_5914056_T_C,12_6068637_T_C,12_6134298_G_A,12_6152750_A_G,12_6223744_A_G,12_6382463_G_A,12_6402041_G_T,12_6403977_G_A,12_6419720_C_A,12_6436033_C_T,12_6448576_T_C,12_6454973_C_A,12_6465360_A_G,12_6470591_T_C,12_6472548_T_A,12_6492794_G_A,12_6505361_C_T,12_6520492_G_A,12_6550124_G_A,12_6561179_A_G,12_6589046_G_A,12_6632779_C_T,12_6659791_C_T,12_6700965_A_G,12_6713241_C_A,12_6773577_A_G,12_6791010_G_T,12_7074834_C_T,12_7081258_G_T,12_7099285_T_C,12_7133300_A_G,12_7228183_A_C,12_7234534_G_A,12_7254414_C_T,12_7290027_A_G,12_7370072_T_C,12_7402673_T_C,12_7425949_C_A,12_7434784_T_G	0.327126	0.000357453	TRUE	0	-0.00100626	0.00294216	0.733933	58.0327	58.0327	57.8823	58.0327	0.0168896	46	46	45	46	46	0.109828	0.109828	0.0942153	0.109828	1	NA	NA	NA	NA	NA	NA	NA	NA	NA	NA	NA	NA	NA	NA	NA	NA	NA	NA	NA	NA	NA	NA	NA	NA	NA	NA	NA	NA	NA	NA	NA	NA	NA	NA	NA	NA	NA	NA	NA	NA	TAPBPL	0.958021	47	-0.000203278	0.00386183	Ivw(FixedEffects)	TAPBPL_6364_7	SeqId.6364-7	SomaScan v4	NA	NA	NA	NA
ISG15	P05161	4053	TRANS	Depression_iPSYCH_2023	deCODE_Specific	+,NA	NA	0.525906	0.525906	deCODE	deCODE	1.4248	3581.95	fixed	0.525906	0.0437721	0.069012	-0.091489	0.179033	FALSE	FALSE	0.05	0.219936422930405,0.639088365174285	0.468974	2	1_183563445_G_T,1_52705139_A_G	0.0019633	1.47e-06	TRUE	3.87e-15	NA	NA	NA	0.221539	0.220231	NA	0.220226	8.91e-06	1	1	NA	1	1	0.63787	0.638864	NA	0.638868	0.997618	NA	NA	NA	NA	NA	NA	NA	NA	NA	NA	NA	NA	NA	NA	NA	NA	NA	NA	NA	NA	NA	NA	NA	NA	NA	NA	NA	NA	NA	NA	NA	NA	NA	NA	NA	NA	NA	NA	NA	NA	ISG15	0.521689	2	0.0440244	0.0687082	Ivw(FixedEffects)	ISG15_14151_4	SeqId.14151-4	SomaScan v4	NA	NA	NA	NA
ORM1	P02763	8498	CIS	BIP_PGC3_noukb	UKBB-PPP_Specific	NA,+	NA	0.958272	0.958272	UKBB_PPP	UKBB_PPP	1.43109	3582.02	NA	NA	NA	NA	NA	NA	NA	NA	NA	NA	NA	NA	NA	NA	NA	NA	NA	NA	NA	NA	NA	NA	NA	NA	NA	NA	NA	NA	NA	NA	NA	NA	NA	NA	NA	random	0.958272	0.00115936	0.022158	-0.0422696	0.0445883	FALSE	FALSE	0.05	3.70019163653341,0.448098052150815	0.961794	5	9_114178833_A_C,9_114286875_C_T,9_114321523_C_A,9_114332866_T_G,9_114592663_A_G	0.0577174	1.06e-05	TRUE	0	0.00883539	0.0149192	0.595375	3.74479	3.74479	3.35282	3.74479	0.00128817	4	4	3	4	4	0.441645	0.441645	0.340358	0.441645	1	0.960787	5	0.00108877	0.022145	Ivw(FixedEffects)	NA	NA	NA	NA	NA	NA	NA	NA	NA	ORM1:P02763:Inflammation_II	OID30768	Inflammation_II	Olink Explore
PSMB9	P28065	9546	TRANS	Cognition_Meta	deCODE_Specific	+,NA	NA	0.525958	0.525958	deCODE	deCODE	1.11321	3582.3	fixed	0.525958	0.0165801	0.0261438	-0.0346609	0.0678211	FALSE	FALSE	0.05	16.025183702975,0.000331265015629979	2.83065	3	1_196695521_C_T,3_165743688_A_G,4_73852384_G_A	0.00669486	8.56e-05	TRUE	1.11e-36	-0.040703	0.010536	0.16125	17.6835	17.6547	1.11045	17.6523	0.00017461	2	2	1	2	2	0.000144569	0.000146667	0.291984	0.000146843	0.999913	NA	NA	NA	NA	NA	NA	NA	NA	NA	NA	NA	NA	NA	NA	NA	NA	NA	NA	NA	NA	NA	NA	NA	NA	NA	NA	NA	NA	NA	NA	NA	NA	NA	NA	NA	NA	NA	NA	NA	NA	PSMB9	0.538229	3	0.0155159	0.0252089	Ivw(FixedEffects)	PSMB9_18942_11	SeqId.18942-11	SomaScan v4	NA	NA	NA	NA
APTX	Q7Z2E3	15984	TRANS	BIP_PGC3_noukb	deCODE_Specific	+,NA	NA	0.526	0.526	deCODE	deCODE	0.988572	3582.58	random	0.526	0.0755714	0.119174	-0.158006	0.309149	FALSE	FALSE	0.05	11.1413254254861,0.0109857138838494	1.92712	4	1_196785778_T_C,1_197053918_G_A,1_197359464_A_G,3_165787389_A_G	0.011214	6.85e-05	TRUE	6.25e-68	0.0464151	0.013331	0.0735107	12.5136	NA	0.391049	12.4489	0.00134297	3	NA	2	3	3	0.00581579	NA	0.822403	0.0059935	0.999987	NA	NA	NA	NA	NA	NA	NA	NA	NA	NA	NA	NA	NA	NA	NA	NA	NA	NA	NA	NA	NA	NA	NA	NA	NA	NA	NA	NA	NA	NA	NA	NA	NA	NA	NA	NA	NA	NA	NA	NA	APTX	0.153203	4	0.0869884	0.0609031	Ivw(FixedEffects)	APTX_17736_105	SeqId.17736-105	SomaScan v4	NA	NA	NA	NA
MAVS	Q7Z434	29233	TRANS	PGC3_SCZ_NoUKB	UKBB-PPP_Specific	NA,-	NA	0.526098	0.526098	UKBB_PPP	UKBB_PPP	1.01566	3583.25	NA	NA	NA	NA	NA	NA	NA	NA	NA	NA	NA	NA	NA	NA	NA	NA	NA	NA	NA	NA	NA	NA	NA	NA	NA	NA	NA	NA	NA	NA	NA	NA	NA	NA	NA	random	0.526098	-0.0735495	0.116013	-0.300932	0.153833	FALSE	FALSE	0.05	8.35455172362992,0.0794206523586751	1.44521	5	10_63288546_C_A,3_56815721_T_C,5_132341354_G_T,7_106733272_C_T,8_105569300_A_T	0.00563317	6.63e-05	TRUE	2.2e-28	-0.0191268	0.0604588	0.772464	9.21008	9.15404	8.91274	9.15128	0.000612403	4	4	3	4	4	0.0560578	0.0573625	0.0304739	0.0574274	1	0.282714	5	-0.0840564	0.0782471	Ivw(FixedEffects)	NA	NA	NA	NA	NA	NA	NA	NA	NA	MAVS:Q7Z434:Oncology	OID21204	Oncology	Olink Explore
DEFB104A	Q8WTQ1	18115	TRANS	PGC3_SCZ_NoUKB	deCODE_Specific	+,NA	NA	0.526113	0.526113	deCODE	deCODE	1.0154	3583.35	random	0.526113	0.0907248	0.14311	-0.189766	0.371215	FALSE	FALSE	0.05	19.510412685647,0.00062371539304482	2.20853	5	1_196706731_A_G,17_69280242_T_G,8_12625152_T_A,8_12715991_A_C,8_8858232_T_C	0.0100752	0.000211877	TRUE	4.9e-47	0.0198843	0.022991	0.450728	25.7136	25.5684	20.5818	25.5589	0.0173735	4	4	3	4	4	3.61e-05	3.87e-05	0.000128568	3.88e-05	0.999962	NA	NA	NA	NA	NA	NA	NA	NA	NA	NA	NA	NA	NA	NA	NA	NA	NA	NA	NA	NA	NA	NA	NA	NA	NA	NA	NA	NA	NA	NA	NA	NA	NA	NA	NA	NA	NA	NA	NA	NA	DEFB104A	0.136339	5	0.0936711	0.0628849	Ivw(FixedEffects)	DEFB104A_5763_67	SeqId.5763-67	SomaScan v4	NA	NA	NA	NA
NAP1L4	Q99733	7640	CIS	BIP_PGC3_noukb	BOTH	+,+	0.999137	0.958736	1	deCODE	UKBB_PPP	1.43121	3583.76	fixed	0.958736	0.00342178	0.0661348	-0.1262	0.133044	FALSE	FALSE	0.05	NA	1	1	11_2962264_G_T	0.00838257	6.52e-09	TRUE	1.13e-60	NA	NA	NA	NA	NA	NA	NA	NA	NA	NA	NA	NA	NA	NA	NA	NA	NA	NA	fixed	1	0	0.0442216	-0.0866728	0.0866728	FALSE	FALSE	0.05	NA	1	1	11_2969463_G_T	0.0266349	2.84e-11	TRUE	3.09e-183	NA	NA	NA	NA	NA	NA	NA	NA	NA	NA	NA	NA	NA	NA	NA	NA	NA	NA	1	1	0	0.0442216	Wald ratio	NAP1L4	0.958736	1	0.00342178	0.0661345	Wald ratio	NAP1L4_19188_21	SeqId.19188-21	SomaScan v4	NAP1L4:Q99733:Oncology_II	OID31475	Oncology_II	Olink Explore
DPP6	P42658	3010	CIS	PGC3_SCZ_NoUKB	UKBB-PPP_Specific	NA,+	NA	0.958772	0.958772	UKBB_PPP	UKBB_PPP	1.45746	3583.89	NA	NA	NA	NA	NA	NA	NA	NA	NA	NA	NA	NA	NA	NA	NA	NA	NA	NA	NA	NA	NA	NA	NA	NA	NA	NA	NA	NA	NA	NA	NA	NA	NA	NA	NA	fixed	0.958772	0.00530562	0.102634	-0.195854	0.206465	FALSE	FALSE	0.05	0.298203834362085,0.585010652467095	0.54608	2	7_153524324_G_A,7_153632434_C_T	0.00376763	1.87e-06	TRUE	1.39e-23	NA	NA	NA	0.298932	NA	NA	0.298926	2.26e-05	1	NA	NA	1	1	0.584553	NA	NA	0.584557	0.996211	0.958813	2	0.005294	0.102511	Ivw(FixedEffects)	NA	NA	NA	NA	NA	NA	NA	NA	NA	DPP6:P42658:Oncology	OID21354	Oncology	Olink Explore
RECQL	P46063	9948	CIS	BIP_PGC3_noukb	deCODE_Specific	-,NA	NA	0.958777	0.958777	deCODE	deCODE	1.4307	3583.91	random	0.958777	-0.00175405	0.0339354	-0.0682661	0.064758	FALSE	FALSE	0.05	1.49115566170034,0.914088186649788	0.546105	6	12_20590513_G_A,12_20650335_T_C,12_20788710_G_A,12_21479000_G_A,12_22240310_T_C,12_22391297_C_T	0.0429353	4.36e-06	TRUE	1.23e-304	-0.00506034	0.0109126	0.666963	1.49493	1.49493	1.2799	1.49493	0.00133239	5	5	4	5	5	0.913654	0.913654	0.864777	0.913654	1	NA	NA	NA	NA	NA	NA	NA	NA	NA	NA	NA	NA	NA	NA	NA	NA	NA	NA	NA	NA	NA	NA	NA	NA	NA	NA	NA	NA	NA	NA	NA	NA	NA	NA	NA	NA	NA	NA	NA	NA	RECQL	0.958172	6	-0.00177886	0.0339171	Ivw(FixedEffects)	RECQL_11431_235	SeqId.11431-235	SomaScan v4	NA	NA	NA	NA
PCBD2	Q9H0N5	24474	TRANS	PGC3_SCZ_NoUKB	deCODE_Specific	+,NA	NA	0.526261	0.526261	deCODE	deCODE	1.0154	3584.36	fixed	0.526261	0.0355814	0.0561465	-0.0744637	0.145626	FALSE	FALSE	0.05	2.28139157727645,0.319596572772368	1.06803	3	10_70888579_C_T,10_71574653_G_A,5_133896966_A_C	0.0108871	2.76e-05	TRUE	3.29e-62	0.00982358	0.0161787	0.652603	2.36913	NA	1.73096	2.36695	0.00175981	2	NA	1	2	2	0.30588	NA	0.188289	0.306213	0.99912	NA	NA	NA	NA	NA	NA	NA	NA	NA	NA	NA	NA	NA	NA	NA	NA	NA	NA	NA	NA	NA	NA	NA	NA	NA	NA	NA	NA	NA	NA	NA	NA	NA	NA	NA	NA	NA	NA	NA	NA	PCBD2	0.511272	3	0.0367769	0.055989	Ivw(FixedEffects)	PCBD2_6899_37	SeqId.6899-37	SomaScan v4	NA	NA	NA	NA
TFF3	Q07654	11757	CIS	PGC3_SCZ_NoUKB	UKBB-PPP_Specific	NA,+	NA	0.958954	0.958954	UKBB_PPP	UKBB_PPP	1.45714	3584.57	NA	NA	NA	NA	NA	NA	NA	NA	NA	NA	NA	NA	NA	NA	NA	NA	NA	NA	NA	NA	NA	NA	NA	NA	NA	NA	NA	NA	NA	NA	NA	NA	NA	NA	NA	fixed	0.958954	0.00420164	0.0816391	-0.155808	0.164211	FALSE	FALSE	0.05	3.03839744346518,0.0813161569681514	1.7431	2	21_42302476_C_T,21_42375588_G_A	0.00446272	2.28e-05	TRUE	9.43e-25	NA	NA	NA	3.14189	3.14178	NA	3.14177	0.00088697	1	1	NA	1	1	0.0763053	0.0763107	NA	0.0763108	0.976241	0.936507	2	0.00644732	0.0809347	Ivw(FixedEffects)	NA	NA	NA	NA	NA	NA	NA	NA	NA	TFF3:Q07654:Cardiometabolic	OID20371	Cardiometabolic	Olink Explore
CES3	Q6UWW8	1865	CIS	PGC3_SCZ_NoUKB	UKBB-PPP_Specific	NA,+	NA	0.958976	0.958976	UKBB_PPP	UKBB_PPP	1.45658	3584.65	NA	NA	NA	NA	NA	NA	NA	NA	NA	NA	NA	NA	NA	NA	NA	NA	NA	NA	NA	NA	NA	NA	NA	NA	NA	NA	NA	NA	NA	NA	NA	NA	NA	NA	NA	fixed	0.958976	0.0044246	0.0860164	-0.164164	0.173014	FALSE	FALSE	0.05	0.232269371685273,0.890355296968046	0.340785	3	16_66675960_C_T,16_66961430_G_A,16_66969715_C_T	0.00760448	1.94e-06	TRUE	9.36e-45	-0.0218571	0.0554792	0.761079	0.232741	0.232738	0.0775297	0.232738	0.000282057	2	2	1	2	2	0.890146	0.890147	0.780673	0.890147	0.999859	0.959015	3	0.00441846	0.0859799	Ivw(FixedEffects)	NA	NA	NA	NA	NA	NA	NA	NA	NA	CES3:Q6UWW8:Oncology	OID21340	Oncology	Olink Explore
B3GNT6	Q6ZMB0	24141	TRANS	Cognition_Meta	deCODE_Specific	+,NA	NA	0.526307	0.526307	deCODE	deCODE	1.1136	3584.68	random	0.526307	0.0236829	0.0373752	-0.0495712	0.096937	FALSE	FALSE	0.05	16.3231723570785,0.000973454908836049	2.33261	4	1_196695521_C_T,1_196813906_A_C,3_165730791_T_G,3_165760452_G_T	0.0189239	0.000112768	TRUE	8.39e-106	-0.0198773	0.00609366	0.0825158	17.1719	NA	2.71699	17.1269	0.000264566	3	NA	2	3	3	0.000651469	NA	0.257047	0.000665515	0.999999	NA	NA	NA	NA	NA	NA	NA	NA	NA	NA	NA	NA	NA	NA	NA	NA	NA	NA	NA	NA	NA	NA	NA	NA	NA	NA	NA	NA	NA	NA	NA	NA	NA	NA	NA	NA	NA	NA	NA	NA	B3GNT6	0.147966	4	0.0228769	0.0158126	Ivw(FixedEffects)	B3GNT6_7082_2	SeqId.7082-2	SomaScan v4	NA	NA	NA	NA
LRRC15	Q8TF66	20818	CIS	BIP_PGC3_noukb	deCODE_Specific	+,NA	NA	0.959077	0.959077	deCODE	deCODE	1.43058	3585.03	random	0.959077	0.00203934	0.0397445	-0.0758585	0.0799372	FALSE	FALSE	0.05	5.58909951707357,0.232007867691072	1.18206	5	3_193943619_G_A,3_194280167_A_G,3_194282349_T_A,3_194350072_G_A,3_194531235_G_T	0.0319869	1.77e-05	TRUE	5.15e-217	-0.0116809	0.0137369	0.45762	5.79582	NA	4.67019	5.79581	0.00163869	4	NA	3	4	4	0.214925	NA	0.197603	0.214925	1	NA	NA	NA	NA	NA	NA	NA	NA	NA	NA	NA	NA	NA	NA	NA	NA	NA	NA	NA	NA	NA	NA	NA	NA	NA	NA	NA	NA	NA	NA	NA	NA	NA	NA	NA	NA	NA	NA	NA	NA	LRRC15	0.96726	5	0.00137663	0.0335394	Ivw(FixedEffects)	LRRC15_6557_50	SeqId.6557-50	SomaScan v4	NA	NA	NA	NA
IFIT2	P09913	5409	TRANS	Depression_iPSYCH_2023	deCODE_Specific	+,NA	NA	0.526376	0.526376	deCODE	deCODE	1.42551	3585.15	random	0.526376	0.0226183	0.0357011	-0.0473545	0.0925912	FALSE	FALSE	0.05	4.96290759304955,0.174533469191028	1.2862	4	1_196695521_C_T,19_44926286_C_T,2_216625740_G_A,3_165768357_T_G	0.0117946	8.6e-06	TRUE	3.35e-84	-0.00495399	0.0122288	0.724622	5.09175	NA	4.70562	5.08175	0.0002553	3	NA	2	3	3	0.165201	NA	0.0951015	0.165908	0.999999	NA	NA	NA	NA	NA	NA	NA	NA	NA	NA	NA	NA	NA	NA	NA	NA	NA	NA	NA	NA	NA	NA	NA	NA	NA	NA	NA	NA	NA	NA	NA	NA	NA	NA	NA	NA	NA	NA	NA	NA	IFIT2	0.391597	4	0.0235921	0.0275376	Ivw(FixedEffects)	IFIT2_9853_3	SeqId.9853-3	SomaScan v4	NA	NA	NA	NA
TCOF1	Q13428	11654	TRANS	Depression_iPSYCH_2023	UKBB-PPP_Specific	NA,-	NA	0.52641	0.52641	UKBB_PPP	UKBB_PPP	1.42503	3585.38	NA	NA	NA	NA	NA	NA	NA	NA	NA	NA	NA	NA	NA	NA	NA	NA	NA	NA	NA	NA	NA	NA	NA	NA	NA	NA	NA	NA	NA	NA	NA	NA	NA	NA	NA	random	0.52641	-0.0380023	0.0599883	-0.155577	0.0795726	FALSE	FALSE	0.05	5.70548044939891,0.126852304683114	1.37907	4	10_113588287_G_A,14_94378610_C_T,22_43928975_G_A,6_116465887_C_T	0.00544359	1.07e-05	TRUE	6.07e-37	0.0118371	0.00633832	0.202785	6.20382	NA	2.26098	6.17146	0.000520607	3	NA	2	3	3	0.102104	NA	0.322876	0.10356	0.999997	0.340835	4	-0.0407085	0.0427378	Ivw(FixedEffects)	NA	NA	NA	NA	NA	NA	NA	NA	NA	TCOF1:Q13428:Cardiometabolic_II	OID30316	Cardiometabolic_II	Olink Explore
SPESP1	Q6UW49	15570	TRANS	PGC3_SCZ_NoUKB	UKBB-PPP_Specific	NA,+	NA	0.526424	0.526424	UKBB_PPP	UKBB_PPP	1.01543	3585.47	NA	NA	NA	NA	NA	NA	NA	NA	NA	NA	NA	NA	NA	NA	NA	NA	NA	NA	NA	NA	NA	NA	NA	NA	NA	NA	NA	NA	NA	NA	NA	NA	NA	NA	NA	random	0.526424	0.0491173	0.0775363	-0.102851	0.201086	FALSE	FALSE	0.05	42.8965318314331,1.13206293862897e-05	1.97476	12	1_205692836_C_T,12_14469383_A_C,12_54275124_T_C,15_41615707_A_C,15_89591941_C_T,19_20972752_T_C,2_151509570_G_A,3_109332162_C_T,6_107120050_T_C,6_73412432_G_A,8_22010847_A_C,8_70068503_T_C	0.0256146	0.000331503	TRUE	9.64e-127	-0.00160922	0.0163762	0.923663	50.5958	50.4475	50.547	50.4473	0.00418076	11	11	10	11	11	4.89e-07	5.2e-07	2.12e-07	5.2e-07	1	0.11704	12	0.0598633	0.0381947	Ivw(FixedEffects)	NA	NA	NA	NA	NA	NA	NA	NA	NA	SPESP1:Q6UW49:Cardiometabolic_II	OID30298	Cardiometabolic_II	Olink Explore
ZBP1	Q9H171	16176	CIS	PGC3_SCZ_NoUKB	UKBB-PPP_Specific	NA,+	NA	0.959304	0.959304	UKBB_PPP	UKBB_PPP	1.45649	3585.88	NA	NA	NA	NA	NA	NA	NA	NA	NA	NA	NA	NA	NA	NA	NA	NA	NA	NA	NA	NA	NA	NA	NA	NA	NA	NA	NA	NA	NA	NA	NA	NA	NA	NA	NA	fixed	0.959304	0.0019846	0.0388931	-0.0742444	0.0782136	FALSE	FALSE	0.05	4.96156361410453,0.0836777801340425	1.57505	3	20_57620293_C_T,20_57642764_T_C,20_57642770_G_A	0.0293857	4.4e-05	TRUE	4.97e-161	-0.0256662	0.0628006	0.753005	5.6468	5.6468	4.8386	5.6468	0.00791162	2	2	1	2	2	0.0594036	0.0594036	0.0278294	0.0594036	0.996052	0.995277	3	-0.000229635	0.0387919	Ivw(FixedEffects)	NA	NA	NA	NA	NA	NA	NA	NA	NA	ZBP1:Q9H171:Inflammation_II	OID30526	Inflammation_II	Olink Explore
GRB10	Q13322	4564	TRANS	Depression_iPSYCH_2023	deCODE_Specific	+,NA	NA	0.526501	0.526501	deCODE	deCODE	1.42471	3586	random	0.526501	0.0237547	0.037506	-0.0497558	0.0972651	FALSE	FALSE	0.05	8.89836567976603,0.0636906709466723	1.49151	5	11_198986_T_C,3_56815721_T_C,7_106698018_G_A,8_105569300_A_T,9_96327661_G_A	0.0122688	1.51e-05	TRUE	3.91e-86	-0.0137091	0.00912702	0.230096	9.16838	9.1473	5.23298	9.14683	0.000186196	4	4	3	4	4	0.0570258	0.0575213	0.155511	0.0575325	1	NA	NA	NA	NA	NA	NA	NA	NA	NA	NA	NA	NA	NA	NA	NA	NA	NA	NA	NA	NA	NA	NA	NA	NA	NA	NA	NA	NA	NA	NA	NA	NA	NA	NA	NA	NA	NA	NA	NA	NA	GRB10	0.327955	5	0.0243107	0.0248514	Ivw(FixedEffects)	GRB10_11358_15	SeqId.11358-15	SomaScan v4	NA	NA	NA	NA
FGL2	Q14314	3696	CIS	Depression_iPSYCH_2023	deCODE_Specific	+,NA	NA	0.959454	0.959454	deCODE	deCODE	1.44731	3586.44	fixed	0.959454	0.00418347	0.0822898	-0.157102	0.165469	FALSE	FALSE	0.05	NA	1	1	7_77221788_T_C	0.00120761	4.06e-09	TRUE	2.04e-10	NA	NA	NA	NA	NA	NA	NA	NA	NA	NA	NA	NA	NA	NA	NA	NA	NA	NA	NA	NA	NA	NA	NA	NA	NA	NA	NA	NA	NA	NA	NA	NA	NA	NA	NA	NA	NA	NA	NA	NA	NA	NA	NA	NA	NA	NA	NA	NA	NA	NA	NA	NA	NA	NA	NA	NA	NA	NA	FGL2	0.959453	1	0.00418347	0.0822873	Wald ratio	FGL2_19635_69	SeqId.19635-69	SomaScan v4	NA	NA	NA	NA
NFASC	O94856	29866	CIS	Cognition_Meta	deCODE_Specific	-,NA	NA	0.959583	0.959583	deCODE	deCODE	1.44809	3586.92	random	0.959583	-0.000445524	0.0087915	-0.0176765	0.0167855	FALSE	FALSE	0.05	2.41310664794456,0.660259983078893	0.776709	5	1_204376157_C_T,1_204967479_A_G,1_204976188_T_C,1_205105594_A_T,1_205504902_C_T	0.0347686	1.33e-05	TRUE	9.84e-226	-0.00176702	0.00434252	0.711364	2.4534	2.4534	2.28783	2.4534	0.000360463	4	4	3	4	4	0.652998	0.652999	0.514857	0.652999	1	NA	NA	NA	NA	NA	NA	NA	NA	NA	NA	NA	NA	NA	NA	NA	NA	NA	NA	NA	NA	NA	NA	NA	NA	NA	NA	NA	NA	NA	NA	NA	NA	NA	NA	NA	NA	NA	NA	NA	NA	NFASC	0.954042	5	-0.000506332	0.0087856	Ivw(FixedEffects)	NFASC_7179_69	SeqId.7179-69	SomaScan v4	NA	NA	NA	NA
NODAL	Q96S42	7865	TRANS	Cognition_Meta	deCODE_Specific	+,NA	NA	0.526648	0.526648	deCODE	deCODE	1.11398	3587	fixed	0.526648	0.0191211	0.0302009	-0.0400715	0.0783137	FALSE	FALSE	0.05	14.5846803665576,0.000680733146970466	2.70043	3	1_196695521_C_T,3_165787389_A_G,6_96614917_T_G	0.00479495	7.91e-05	TRUE	9.02e-26	-0.00286899	0.0228031	0.920322	16.0042	15.9607	15.7548	15.9559	0.00026331	2	2	1	2	2	0.000334756	0.000342118	7.21e-05	0.000342934	0.999868	NA	NA	NA	NA	NA	NA	NA	NA	NA	NA	NA	NA	NA	NA	NA	NA	NA	NA	NA	NA	NA	NA	NA	NA	NA	NA	NA	NA	NA	NA	NA	NA	NA	NA	NA	NA	NA	NA	NA	NA	NODAL	0.500209	3	0.0194518	0.0288533	Ivw(FixedEffects)	NODAL_15692_300	SeqId.15692-300	SomaScan v4	NA	NA	NA	NA
TRIM5	Q9C035	16276	TRANS	Depression_iPSYCH_2023	UKBB-PPP_Specific	NA,+	NA	0.526676	0.526676	UKBB_PPP	UKBB_PPP	1.42462	3587.19	NA	NA	NA	NA	NA	NA	NA	NA	NA	NA	NA	NA	NA	NA	NA	NA	NA	NA	NA	NA	NA	NA	NA	NA	NA	NA	NA	NA	NA	NA	NA	NA	NA	NA	NA	fixed	0.526676	0.0510427	0.0806249	-0.106979	0.209065	FALSE	FALSE	0.05	3.91140026463936,0.0479596216884273	1.97773	2	3_56815721_T_C,5_132497907_C_T	0.00182459	7.13e-06	TRUE	7.27e-13	NA	NA	NA	4.22166	4.18291	NA	4.18003	8.74e-05	1	1	NA	1	1	0.0399111	0.0408335	NA	0.040903	0.99254	0.450422	2	0.0587251	0.0778113	Ivw(FixedEffects)	NA	NA	NA	NA	NA	NA	NA	NA	NA	TRIM5:Q9C035:Inflammation	OID20526	Inflammation	Olink Explore
REG1B	P48304	9952	CIS	PGC3_SCZ_NoUKB	UKBB-PPP_Specific	NA,-	NA	0.959792	0.959792	UKBB_PPP	UKBB_PPP	1.45664	3587.7	NA	NA	NA	NA	NA	NA	NA	NA	NA	NA	NA	NA	NA	NA	NA	NA	NA	NA	NA	NA	NA	NA	NA	NA	NA	NA	NA	NA	NA	NA	NA	NA	NA	NA	NA	random	0.959792	-0.0018488	0.0366724	-0.0737253	0.0700277	FALSE	FALSE	0.05	6.39698538562709,0.093814888659323	1.46025	4	2_79071238_C_A,2_79103043_T_G,2_79340660_T_C,2_79396900_C_T	0.0505432	4.21e-05	TRUE	2.21e-303	0.0483339	0.0258862	0.202844	6.70413	NA	2.44394	6.70412	0.00282244	3	NA	2	3	3	0.0819506	NA	0.294649	0.0819509	0.99996	0.958851	4	-0.0012934	0.0250682	Ivw(FixedEffects)	NA	NA	NA	NA	NA	NA	NA	NA	NA	REG1B:P48304:Cardiometabolic	OID20266	Cardiometabolic	Olink Explore
H1-2	P16403	4716	TRANS	Depression_iPSYCH_2023	deCODE_Specific	-,NA	NA	0.52685	0.52685	deCODE	deCODE	1.42452	3588.38	fixed	0.52685	-0.0256976	0.040608	-0.105288	0.0538926	FALSE	FALSE	0.05	NA	1	1	10_113588287_G_A	0.00533515	5.9e-07	TRUE	3.19e-40	NA	NA	NA	NA	NA	NA	NA	NA	NA	NA	NA	NA	NA	NA	NA	NA	NA	NA	NA	NA	NA	NA	NA	NA	NA	NA	NA	NA	NA	NA	NA	NA	NA	NA	NA	NA	NA	NA	NA	NA	NA	NA	NA	NA	NA	NA	NA	NA	NA	NA	NA	NA	NA	NA	NA	NA	NA	NA	HIST1H1C	0.526412	1	-0.0256976	0.040565	Wald ratio	HIST1H1C_2987_37	SeqId.2987-37	SomaScan v4	NA	NA	NA	NA
IGFBP7	Q16270	5476	CIS	PGC3_SCZ_NoUKB	UKBB-PPP_Specific	NA,+	NA	0.960046	0.960046	UKBB_PPP	UKBB_PPP	1.45643	3588.65	NA	NA	NA	NA	NA	NA	NA	NA	NA	NA	NA	NA	NA	NA	NA	NA	NA	NA	NA	NA	NA	NA	NA	NA	NA	NA	NA	NA	NA	NA	NA	NA	NA	NA	NA	fixed	0.960046	0.0015951	0.0318409	-0.0608119	0.0640021	FALSE	FALSE	0.05	0.243913948840385,0.885186453343703	0.349223	3	4_57057351_G_A,4_57072548_T_G,4_57271142_T_C	0.0349019	1.55e-06	TRUE	3.61e-217	-0.0035524	0.00931818	0.768128	0.244033	0.244033	0.0986947	0.244033	1.81e-05	2	2	1	2	2	0.885134	0.885134	0.753402	0.885134	0.999991	0.960131	3	0.00159155	0.0318378	Ivw(FixedEffects)	NA	NA	NA	NA	NA	NA	NA	NA	NA	IGFBP7:Q16270:Cardiometabolic	OID20236	Cardiometabolic	Olink Explore
ELOA	Q14241	11620	TRANS	Depression_iPSYCH_2023	UKBB-PPP_Specific	NA,-	NA	0.526926	0.526926	UKBB_PPP	UKBB_PPP	1.42416	3588.89	NA	NA	NA	NA	NA	NA	NA	NA	NA	NA	NA	NA	NA	NA	NA	NA	NA	NA	NA	NA	NA	NA	NA	NA	NA	NA	NA	NA	NA	NA	NA	NA	NA	NA	NA	random	0.526926	-0.0273619	0.0432458	-0.112122	0.0573984	FALSE	FALSE	0.05	5.21838536363007,0.156486775541433	1.31889	4	10_113588287_G_A,12_111535554_A_G,19_53824615_T_G,3_56815721_T_C	0.0110936	1.03e-05	TRUE	1.3e-74	0.00622293	0.00791251	0.513983	5.82166	NA	4.44651	5.81183	0.000131036	3	NA	2	3	3	0.120617	NA	0.108256	0.121133	1	0.438828	4	-0.0251769	0.032521	Ivw(FixedEffects)	NA	NA	NA	NA	NA	NA	NA	NA	NA	ELOA:Q14241:Oncology	OID21337	Oncology	Olink Explore
RNASE10	Q5GAN6	19275	CIS	Cognition_Meta	UKBB-PPP_Specific	NA,+	NA	0.96019	0.96019	UKBB_PPP	UKBB_PPP	1.44842	3589.19	NA	NA	NA	NA	NA	NA	NA	NA	NA	NA	NA	NA	NA	NA	NA	NA	NA	NA	NA	NA	NA	NA	NA	NA	NA	NA	NA	NA	NA	NA	NA	NA	NA	NA	NA	random	0.96019	0.000350405	0.00702005	-0.0134086	0.0141094	FALSE	FALSE	0.05	8.88315955720275,0.543226986342946	0.942505	11	14_20413630_C_A,14_20479864_G_A,14_20491608_C_T,14_20498877_A_C,14_20518234_G_A,14_20528670_C_A,14_20538636_C_T,14_20540961_C_T,14_20555260_G_T,14_20578457_A_G,14_20613876_A_G	0.0810071	0.000105718	TRUE	0	-0.00537639	0.00357473	0.166837	9.29883	9.29882	7.03682	9.29882	0.00523074	10	10	9	10	10	0.503998	0.503998	0.633286	0.503998	1	0.977781	11	0.000195325	0.00701318	Ivw(FixedEffects)	NA	NA	NA	NA	NA	NA	NA	NA	NA	RNASE10:Q5GAN6:Cardiometabolic_II	OID30238	Cardiometabolic_II	Olink Explore
GLYR1	Q49A26	24434	TRANS	Depression_iPSYCH_2023	UKBB-PPP_Specific	NA,-	NA	0.526972	0.526972	UKBB_PPP	UKBB_PPP	1.42372	3589.21	NA	NA	NA	NA	NA	NA	NA	NA	NA	NA	NA	NA	NA	NA	NA	NA	NA	NA	NA	NA	NA	NA	NA	NA	NA	NA	NA	NA	NA	NA	NA	NA	NA	NA	NA	fixed	0.526972	-0.03101	0.0490171	-0.127082	0.0650619	FALSE	FALSE	0.05	NA	1	1	10_113588287_G_A	0.00437307	5.9e-07	TRUE	8.02e-32	NA	NA	NA	NA	NA	NA	NA	NA	NA	NA	NA	NA	NA	NA	NA	NA	NA	NA	0.526412	1	-0.03101	0.0489508	Wald ratio	NA	NA	NA	NA	NA	NA	NA	NA	NA	GLYR1:Q49A26:Oncology_II	OID31364	Oncology_II	Olink Explore
CSF2	P04141	2434	CIS	Depression_iPSYCH_2023	UKBB-PPP_Specific	NA,+	NA	0.9602	0.9602	UKBB_PPP	UKBB_PPP	1.44785	3589.23	NA	NA	NA	NA	NA	NA	NA	NA	NA	NA	NA	NA	NA	NA	NA	NA	NA	NA	NA	NA	NA	NA	NA	NA	NA	NA	NA	NA	NA	NA	NA	NA	NA	NA	NA	fixed	0.9602	0.000961765	0.0192728	-0.0368123	0.0387359	FALSE	FALSE	0.05	0.200797514868451,0.654077883655524	0.448104	2	5_132075767_T_C,5_132101203_C_T	0.0230024	3.11e-07	TRUE	4.82e-160	NA	NA	NA	0.20113	0.201129	NA	0.201129	3.67e-06	1	1	NA	1	1	0.653811	0.653811	NA	0.653811	0.998471	0.960402	2	0.000956754	0.0192702	Ivw(FixedEffects)	NA	NA	NA	NA	NA	NA	NA	NA	NA	CSF2:P04141:Cardiometabolic_II	OID30072	Cardiometabolic_II	Olink Explore
FABP2	P12104	3556	TRANS	BIP_PGC3_noukb	BOTH	-,-	0.84168	0.527031	0.935449	deCODE	UKBB_PPP	0.990238	3589.61	fixed	0.527031	-0.0932067	0.147352	-0.382012	0.195598	FALSE	FALSE	0.05	0.227454719559421,0.633417571743944	0.476922	2	1_196740093_A_T,11_252851_A_G	0.00226388	1.83e-06	TRUE	1.14e-16	NA	NA	NA	0.22969	0.228548	NA	0.228544	2.55e-05	1	1	NA	1	1	0.631754	0.632602	NA	0.632605	0.995971	random	0.935449	-0.00536141	0.0661971	-0.135105	0.124383	FALSE	FALSE	0.05	2.96662796012192,0.813023579319176	0.703163	7	1_204198339_T_C,11_270715_T_C,19_48665685_G_A,2_135197227_T_C,4_120414397_C_T,7_24717576_C_T,8_70705480_A_G	0.011536	8.58e-06	TRUE	1.64e-75	0.00270421	0.0204096	0.899758	3.00191	3.00186	2.98436	3.00186	0.000655872	6	6	5	6	6	0.808607	0.808613	0.702397	0.808613	1	0.933245	7	-0.0055239	0.0659473	Ivw(FixedEffects)	FABP2	0.523136	2	-0.0937474	0.14682	Ivw(FixedEffects)	FABP2_15385_116	SeqId.15385-116	SomaScan v4	FABP2:P12104:Cardiometabolic	OID20200	Cardiometabolic	Olink Explore
PDGFC	Q9NRA1	8801	CIS	PGC3_SCZ_NoUKB	UKBB-PPP_Specific	NA,-	NA	0.960494	0.960494	UKBB_PPP	UKBB_PPP	1.45652	3590.33	NA	NA	NA	NA	NA	NA	NA	NA	NA	NA	NA	NA	NA	NA	NA	NA	NA	NA	NA	NA	NA	NA	NA	NA	NA	NA	NA	NA	NA	NA	NA	NA	NA	NA	NA	fixed	0.960494	-0.00370868	0.0748727	-0.150457	0.143039	FALSE	FALSE	0.05	1.86055655937185,0.394443929364618	0.964509	3	4_156174757_G_T,4_156971889_G_A,4_157143332_T_G	0.00597818	1.17e-05	TRUE	1.91e-34	0.0143261	0.0214122	0.624612	1.88195	1.88193	1.30001	1.88193	0.000231834	2	2	1	2	2	0.390247	0.39025	0.254211	0.39025	0.999884	0.964352	3	-0.00333076	0.0745249	Ivw(FixedEffects)	NA	NA	NA	NA	NA	NA	NA	NA	NA	PDGFC:Q9NRA1:Oncology	OID21183	Oncology	Olink Explore
CLEC3B	P05452	11891	TRANS	BIP_PGC3_noukb	BOTH	+,+	0.669126	0.527161	0.669126	deCODE	metap	0.990207	3590.49	random	0.527161	0.12094	0.191255	-0.253914	0.495793	FALSE	FALSE	0.05	9.72196992430412,0.021083530950793	1.80018	4	11_11623373_C_A,17_69280242_T_G,3_42646229_C_T,3_43889992_C_T	0.00424025	4.27e-05	TRUE	8.29e-26	0.0489024	0.027524	0.217595	12.3784	NA	4.80087	12.1409	0.00291456	3	NA	2	3	3	0.00619319	NA	0.0906786	0.00691592	0.999958	random	0.581703	0.0570451	0.103549	-0.145908	0.259998	FALSE	FALSE	0.05	8.15781480535195,0.147749936503455	1.27733	6	11_11630684_C_T,12_111494996_C_T,17_69085137_A_G,3_43695953_G_A,4_102267552_C_T,6_80800625_G_A	0.00910135	2.67e-05	TRUE	6.28e-56	-0.0018496	0.0161801	0.914498	8.56564	8.5509	8.53775	8.55052	0.00617737	5	5	4	5	5	0.127695	0.128375	0.0737511	0.128392	1	0.449439	6	0.060489	0.0799748	Ivw(FixedEffects)	CLEC3B	0.107038	4	0.164044	0.101786	Ivw(FixedEffects)	CLEC3B_5701_81	SeqId.5701-81	SomaScan v4	CLEC3B:P05452:Inflammation_II	OID30756	Inflammation_II	Olink Explore
HMGCS2	P54868	5008	CIS	PGC3_SCZ_NoUKB	deCODE_Specific	+,NA	NA	0.960623	0.960623	deCODE	deCODE	1.45613	3590.81	fixed	0.960623	0.0073786	0.149451	-0.285539	0.300296	FALSE	FALSE	0.05	NA	1	1	1_119778372_T_G	0.00125151	1.74e-08	TRUE	1.94e-09	NA	NA	NA	NA	NA	NA	NA	NA	NA	NA	NA	NA	NA	NA	NA	NA	NA	NA	NA	NA	NA	NA	NA	NA	NA	NA	NA	NA	NA	NA	NA	NA	NA	NA	NA	NA	NA	NA	NA	NA	NA	NA	NA	NA	NA	NA	NA	NA	NA	NA	NA	NA	NA	NA	NA	NA	NA	NA	HMGCS2	0.960622	1	0.0073786	0.149446	Wald ratio	HMGCS2_13704_5	SeqId.13704-5	SomaScan v4	NA	NA	NA	NA
KLK4	Q9Y5K2	6365	CIS	Depression_iPSYCH_2023	UKBB-PPP_Specific	NA,+	NA	0.960636	0.960636	UKBB_PPP	UKBB_PPP	1.44793	3590.86	NA	NA	NA	NA	NA	NA	NA	NA	NA	NA	NA	NA	NA	NA	NA	NA	NA	NA	NA	NA	NA	NA	NA	NA	NA	NA	NA	NA	NA	NA	NA	NA	NA	NA	NA	random	0.960636	0.000924502	0.0187317	-0.035789	0.037638	FALSE	FALSE	0.05	2.63131354893027,0.756601991377961	0.72544	6	19_50833005_C_T,19_50849487_T_C,19_50878324_C_T,19_50906915_G_A,19_50922653_G_A,19_51018662_T_C	0.0416777	4.15e-06	TRUE	5.1e-297	0.00583341	0.00494221	0.303267	2.67148	2.67147	1.27831	2.67147	0.000479342	5	5	4	5	5	0.750477	0.750478	0.865044	0.750478	1	0.95553	6	0.00104346	0.0187122	Ivw(FixedEffects)	NA	NA	NA	NA	NA	NA	NA	NA	NA	KLK4:Q9Y5K2:Oncology	OID21391	Oncology	Olink Explore
NQO2	P16083	7856	TRANS	BIP_PGC3_noukb	deCODE_Specific	+,NA	NA	0.527224	0.527224	deCODE	deCODE	0.990054	3590.93	random	0.527224	0.02548	0.0403006	-0.0535078	0.104468	FALSE	FALSE	0.05	37.2031853630626,0.0417591410710101	1.24504	25	6_1098351_C_T,6_1237331_G_A,6_1260841_T_C,6_1334656_T_C,6_1393084_G_A,6_1572680_G_A,6_1593616_A_G,6_1623340_T_C,6_1664496_A_G,6_1758080_C_T,6_1781862_T_C,6_1839672_A_G,6_1840575_C_T,6_1926279_A_T,6_4006764_C_T,6_4042163_G_A,6_4229914_G_T,6_4400475_A_G,6_4653700_A_G,6_4878338_C_A,6_5157237_C_T,6_587506_A_G,6_6080247_C_A,6_6990618_C_T,6_926527_A_G	0.0376383	0.000123258	TRUE	4.08e-241	-0.00182754	0.0110242	0.869782	40.887	40.8604	40.8382	40.8656	0.0372636	24	24	23	24	24	0.0171389	0.0172542	0.012357	0.0172313	1	NA	NA	NA	NA	NA	NA	NA	NA	NA	NA	NA	NA	NA	NA	NA	NA	NA	NA	NA	NA	NA	NA	NA	NA	NA	NA	NA	NA	NA	NA	NA	NA	NA	NA	NA	NA	NA	NA	NA	NA	NQO2	0.377213	25	0.0281325	0.0318586	Ivw(FixedEffects)	NQO2_9754_33	SeqId.9754-33	SomaScan v4	NA	NA	NA	NA
APCDD1	Q8J025	15718	TRANS	Depression_iPSYCH_2023	deCODE_Specific	+,NA	NA	0.527253	0.527253	deCODE	deCODE	1.42392	3591.12	fixed	0.527253	0.0226485	0.0358246	-0.0475664	0.0928634	FALSE	FALSE	0.05	4.83908301112543,0.0278216853937577	2.19979	2	1_196702851_T_C,3_165760452_G_T	0.00628543	8.69e-06	TRUE	1.21e-44	NA	NA	NA	5.30268	5.28898	NA	5.28864	0.000130193	1	1	NA	1	1	0.0212927	0.0214608	NA	0.0214649	0.990896	NA	NA	NA	NA	NA	NA	NA	NA	NA	NA	NA	NA	NA	NA	NA	NA	NA	NA	NA	NA	NA	NA	NA	NA	NA	NA	NA	NA	NA	NA	NA	NA	NA	NA	NA	NA	NA	NA	NA	NA	APCDD1	0.455856	2	0.0263823	0.0353799	Ivw(FixedEffects)	APCDD1_6599_5	SeqId.6599-5	SomaScan v4	NA	NA	NA	NA
LUZP2	Q86TE4	23206	CIS	Cognition_Meta	UKBB-PPP_Specific	NA,+	NA	0.960863	0.960863	UKBB_PPP	UKBB_PPP	1.44885	3591.71	NA	NA	NA	NA	NA	NA	NA	NA	NA	NA	NA	NA	NA	NA	NA	NA	NA	NA	NA	NA	NA	NA	NA	NA	NA	NA	NA	NA	NA	NA	NA	NA	NA	NA	NA	random	0.960863	0.00117367	0.0239179	-0.0457045	0.0480519	FALSE	FALSE	0.05	17.3930303575592,0.00162094070245595	2.08525	5	11_23976749_T_A,11_24490842_T_C,11_24643920_G_A,11_24949224_G_A,11_25028282_T_A	0.0408266	8.75e-05	TRUE	1.05e-242	-0.00140627	0.00678882	0.84916	17.895	17.895	17.6427	17.895	0.000400962	4	4	3	4	4	0.00129376	0.00129382	0.000521145	0.00129382	1	0.933241	5	0.000954584	0.0113957	Ivw(FixedEffects)	NA	NA	NA	NA	NA	NA	NA	NA	NA	LUZP2:Q86TE4:Oncology_II	OID31402	Oncology_II	Olink Explore
LMNB2	Q03252	6638	CIS	Depression_iPSYCH_2023	UKBB-PPP_Specific	NA,+	NA	0.960895	0.960895	UKBB_PPP	UKBB_PPP	1.44773	3591.83	NA	NA	NA	NA	NA	NA	NA	NA	NA	NA	NA	NA	NA	NA	NA	NA	NA	NA	NA	NA	NA	NA	NA	NA	NA	NA	NA	NA	NA	NA	NA	NA	NA	NA	NA	fixed	0.960895	0.00513782	0.104789	-0.200245	0.210521	FALSE	FALSE	0.05	NA	1	1	19_2413913_G_A	0.000967857	3.71e-09	TRUE	2.46e-08	NA	NA	NA	NA	NA	NA	NA	NA	NA	NA	NA	NA	NA	NA	NA	NA	NA	NA	0.960894	1	0.00513782	0.104785	Wald ratio	NA	NA	NA	NA	NA	NA	NA	NA	NA	LMNB2:Q03252:Neurology_II	OID31109	Neurology_II	Olink Explore
DMKN	Q6E0U4	25063	CIS	PGC3_SCZ_NoUKB	deCODE_Specific	+,NA	NA	0.960914	0.960914	deCODE	deCODE	1.45598	3591.9	fixed	0.960914	0.00604444	0.123341	-0.235699	0.247788	FALSE	FALSE	0.05	NA	1	1	19_35511808_C_A	0.00126187	1.73e-08	TRUE	1.65e-09	NA	NA	NA	NA	NA	NA	NA	NA	NA	NA	NA	NA	NA	NA	NA	NA	NA	NA	NA	NA	NA	NA	NA	NA	NA	NA	NA	NA	NA	NA	NA	NA	NA	NA	NA	NA	NA	NA	NA	NA	NA	NA	NA	NA	NA	NA	NA	NA	NA	NA	NA	NA	NA	NA	NA	NA	NA	NA	DMKN	0.960913	1	0.00604444	0.123337	Wald ratio	DMKN_5963_9	SeqId.5963-9	SomaScan v4	NA	NA	NA	NA
NUMB	P49757	8060	TRANS	Depression_iPSYCH_2023	UKBB-PPP_Specific	NA,+	NA	0.527401	0.527401	UKBB_PPP	UKBB_PPP	1.42375	3592.13	NA	NA	NA	NA	NA	NA	NA	NA	NA	NA	NA	NA	NA	NA	NA	NA	NA	NA	NA	NA	NA	NA	NA	NA	NA	NA	NA	NA	NA	NA	NA	NA	NA	NA	NA	random	0.527401	0.0303247	0.0479836	-0.0637215	0.124371	FALSE	FALSE	0.05	17.9591702173485,0.0121555824678361	1.60175	8	10_59733591_A_G,10_63344740_A_G,11_180258_T_C,2_27375230_T_C,3_56815721_T_C,5_132341354_G_T,7_106733200_C_T,8_105569300_A_T	0.0118998	3.21e-05	TRUE	1.58e-75	-0.00380772	0.0112392	0.74631	19.8712	19.8001	19.4982	19.8051	0.000620084	7	7	6	7	7	0.00585462	0.00601796	0.00339992	0.00600633	1	0.240045	8	0.0343222	0.0292135	Ivw(FixedEffects)	NA	NA	NA	NA	NA	NA	NA	NA	NA	NUMB:P49757:Inflammation_II	OID30568	Inflammation_II	Olink Explore
RALY	Q9UKM9	15921	TRANS	Depression_iPSYCH_2023	UKBB-PPP_Specific	NA,-	NA	0.527522	0.527522	UKBB_PPP	UKBB_PPP	1.42352	3592.95	NA	NA	NA	NA	NA	NA	NA	NA	NA	NA	NA	NA	NA	NA	NA	NA	NA	NA	NA	NA	NA	NA	NA	NA	NA	NA	NA	NA	NA	NA	NA	NA	NA	NA	NA	fixed	0.527522	-0.0437422	0.069235	-0.17944	0.0919559	FALSE	FALSE	0.05	NA	1	1	10_113588287_G_A	0.00220356	5.9e-07	TRUE	1.16e-16	NA	NA	NA	NA	NA	NA	NA	NA	NA	NA	NA	NA	NA	NA	NA	NA	NA	NA	0.526412	1	-0.0437422	0.0690493	Wald ratio	NA	NA	NA	NA	NA	NA	NA	NA	NA	RALY:Q9UKM9:Oncology_II	OID31382	Oncology_II	Olink Explore
KIR2DL2	P43627	6330	TRANS	Depression_iPSYCH_2023	UKBB-PPP_Specific	NA,-	NA	0.527607	0.527607	UKBB_PPP	UKBB_PPP	1.42318	3593.53	NA	NA	NA	NA	NA	NA	NA	NA	NA	NA	NA	NA	NA	NA	NA	NA	NA	NA	NA	NA	NA	NA	NA	NA	NA	NA	NA	NA	NA	NA	NA	NA	NA	NA	NA	random	0.527607	-0.021807	0.0345231	-0.089471	0.0458571	FALSE	FALSE	0.05	4.75113621170159,0.576104803208556	0.889863	7	10_124678362_T_C,12_10481537_G_A,12_111472415_A_G,15_58471889_G_A,5_96786290_A_G,6_24998437_C_T,9_136132878_C_T	0.0121302	8.24e-06	TRUE	3.79e-83	-0.00878095	0.00869637	0.358966	5.0498	5.04441	4.03026	5.04434	0.000230444	6	6	5	6	6	0.537442	0.538131	0.545068	0.538139	1	0.498455	7	-0.0232315	0.0343193	Ivw(FixedEffects)	NA	NA	NA	NA	NA	NA	NA	NA	NA	KIR2DL2:P43627:Oncology_II	OID31431	Oncology_II	Olink Explore
NUDT12	Q9BQG2	18826	CIS	PGC3_SCZ_NoUKB	deCODE_Specific	+,NA	NA	0.961378	0.961378	deCODE	deCODE	1.45609	3593.63	random	0.961378	0.00155284	0.0320675	-0.0612984	0.0644041	FALSE	FALSE	0.05	1.21478645029229,0.875658176958284	0.551087	5	5_103236717_A_G,5_103520055_C_T,5_103741986_A_G,5_103795063_G_A,5_104126510_C_T	0.0309817	9.32e-06	TRUE	8.64e-190	0.000591293	0.0129056	0.966336	1.22805	1.22805	1.22595	1.22805	0.00103545	4	4	3	4	4	0.873459	0.873459	0.746787	0.873459	1	NA	NA	NA	NA	NA	NA	NA	NA	NA	NA	NA	NA	NA	NA	NA	NA	NA	NA	NA	NA	NA	NA	NA	NA	NA	NA	NA	NA	NA	NA	NA	NA	NA	NA	NA	NA	NA	NA	NA	NA	NUDT12	0.959312	5	0.00163543	0.0320562	Ivw(FixedEffects)	NUDT12_13947_371	SeqId.13947-371	SomaScan v4	NA	NA	NA	NA
SMAD1	Q15797	6767	TRANS	BIP_PGC3_noukb	BOTH	-,-	0.823084	0.527681	0.886245	deCODE	UKBB_PPP	0.990638	3594.03	random	0.527681	-0.0544254	0.0861775	-0.22333	0.114479	FALSE	FALSE	0.05	4.67780344206897,0.321981948953864	1.08141	5	3_56815721_T_C,5_136137257_T_C,5_88884379_T_C,7_106727190_G_A,8_105578477_C_A	0.00622493	1.6e-05	TRUE	2.83e-41	-0.038691	0.0290153	0.274586	5.04723	5.03419	3.16895	5.0339	0.000724951	4	4	3	4	4	0.282485	0.283808	0.366302	0.283837	1	random	0.886245	-0.0144905	0.101292	-0.213019	0.184037	FALSE	FALSE	0.05	16.3218830025664,0.0223328993119785	1.52699	8	10_16832566_T_C,10_63431885_G_T,11_116782580_C_T,2_27508073_T_C,3_56815721_T_C,5_132451445_A_G,7_106698018_G_A,8_105569300_A_T	0.0112007	5.61e-05	TRUE	8.52e-66	0.00118542	0.0318262	0.971497	19.6813	19.6813	19.6768	19.6813	0.00189583	7	7	6	7	7	0.00630073	0.00630078	0.00316098	0.00630078	1	0.983955	8	-0.0013041	0.0648475	Ivw(FixedEffects)	SMAD1	0.441285	5	-0.0606556	0.0787709	Ivw(FixedEffects)	SMAD1_9838_4	SeqId.9838-4	SomaScan v4	SMAD1:Q15797:Oncology	OID21180	Oncology	Olink Explore
KPNA6	O60684	6399	CIS	Depression_iPSYCH_2023	deCODE_Specific	-,NA	NA	0.961511	0.961511	deCODE	deCODE	1.44808	3594.13	fixed	0.961511	-0.00389836	0.0807816	-0.162227	0.154431	FALSE	FALSE	0.05	NA	1	1	1_31977167_C_T	0.00157169	3.38e-09	TRUE	3.86e-13	NA	NA	NA	NA	NA	NA	NA	NA	NA	NA	NA	NA	NA	NA	NA	NA	NA	NA	NA	NA	NA	NA	NA	NA	NA	NA	NA	NA	NA	NA	NA	NA	NA	NA	NA	NA	NA	NA	NA	NA	NA	NA	NA	NA	NA	NA	NA	NA	NA	NA	NA	NA	NA	NA	NA	NA	NA	NA	KPNA6	0.96151	1	-0.00389836	0.0807799	Wald ratio	KPNA6_13969_24	SeqId.13969-24	SomaScan v4	NA	NA	NA	NA
BOC	Q9BWV1	17173	TRANS	Depression_iPSYCH_2023	UKBB-PPP_Specific	NA,-	NA	0.527715	0.527715	UKBB_PPP	UKBB_PPP	1.42291	3594.27	NA	NA	NA	NA	NA	NA	NA	NA	NA	NA	NA	NA	NA	NA	NA	NA	NA	NA	NA	NA	NA	NA	NA	NA	NA	NA	NA	NA	NA	NA	NA	NA	NA	NA	NA	random	0.527715	-0.0209885	0.0332361	-0.08613	0.044153	FALSE	FALSE	0.05	32.9015811033624,0.00297663134707228	1.53301	15	11_126416693_A_C,12_47749532_A_G,15_101365761_T_G,15_101528455_G_A,17_69253570_C_T,17_7176997_C_T,2_27508073_T_C,22_38205224_G_T,22_43928850_C_T,3_98713142_C_T,4_176509258_T_A,7_73509008_A_G,8_22190977_G_A,9_133255801_C_T,9_16416997_T_C	0.0210032	5.58e-05	TRUE	3.37e-133	-0.00406051	0.00574398	0.492096	36.1124	36.0467	34.7756	36.0452	0.00249132	14	14	13	14	14	0.00100376	0.00102677	0.000916516	0.0010273	1	0.248092	15	-0.0244594	0.0211771	Ivw(FixedEffects)	NA	NA	NA	NA	NA	NA	NA	NA	NA	BOC:Q9BWV1:Cardiometabolic	OID20116	Cardiometabolic	Olink Explore
MEP1B	Q16820	7020	TRANS	PGC3_SCZ_NoUKB	UKBB-PPP_Specific	NA,+	NA	0.527778	0.527778	UKBB_PPP	UKBB_PPP	1.01775	3594.7	NA	NA	NA	NA	NA	NA	NA	NA	NA	NA	NA	NA	NA	NA	NA	NA	NA	NA	NA	NA	NA	NA	NA	NA	NA	NA	NA	NA	NA	NA	NA	NA	NA	NA	NA	random	0.527778	0.0364404	0.0577136	-0.0766761	0.149557	FALSE	FALSE	0.05	88.3418404383997,2.05480045784606e-07	1.68812	32	1_107071381_G_A,1_109274570_A_G,1_26661155_A_G,1_91067740_A_G,10_80545871_T_C,11_13334223_C_T,11_61785208_G_T,12_120982457_A_G,12_21197755_T_G,12_46801632_A_G,16_14524957_T_C,16_51136115_G_T,16_51388300_A_G,16_51402971_A_G,16_85931433_T_C,16_85976134_T_C,18_30453752_A_T,18_30999876_T_C,18_33503166_C_T,19_18107634_A_G,2_27508073_T_C,20_34731912_T_C,20_44413724_C_T,3_136247046_T_G,4_105160479_T_C,6_130043337_C_T,7_129100389_C_T,7_130900733_T_C,7_150371282_T_C,7_73633181_T_C,8_10715021_C_A,8_125494452_G_A	0.0687475	0.000706371	TRUE	0	-0.0063459	0.00696084	0.369217	108.878	108.844	105.942	108.85	0.0198094	31	31	30	31	31	1.36e-10	1.38e-10	2.09e-10	1.38e-10	1	0.383373	32	0.0292473	0.0335521	Ivw(FixedEffects)	NA	NA	NA	NA	NA	NA	NA	NA	NA	MEP1B:Q16820:Cardiometabolic	OID20168	Cardiometabolic	Olink Explore
PDGFA	P04085	8799	CIS	Depression_iPSYCH_2023	UKBB-PPP_Specific	NA,+	NA	0.961716	0.961716	UKBB_PPP	UKBB_PPP	1.4478	3594.89	NA	NA	NA	NA	NA	NA	NA	NA	NA	NA	NA	NA	NA	NA	NA	NA	NA	NA	NA	NA	NA	NA	NA	NA	NA	NA	NA	NA	NA	NA	NA	NA	NA	NA	NA	fixed	0.961716	0.00731172	0.152327	-0.291243	0.305866	FALSE	FALSE	0.05	NA	1	1	7_592464_C_T	0.00102894	5.24e-09	TRUE	1.32e-08	NA	NA	NA	NA	NA	NA	NA	NA	NA	NA	NA	NA	NA	NA	NA	NA	NA	NA	0.961715	1	0.00731172	0.152322	Wald ratio	NA	NA	NA	NA	NA	NA	NA	NA	NA	PDGFA:P04085:Cardiometabolic	OID20313	Cardiometabolic	Olink Explore
UBASH3B	Q8TF42	29884	TRANS	Depression_iPSYCH_2023	deCODE_Specific	-,NA	NA	0.527811	0.527811	deCODE	deCODE	1.4226	3594.92	fixed	0.527811	-0.03383	0.0535835	-0.138852	0.0711918	FALSE	FALSE	0.05	7.21780442473656,0.027081560355822	1.89971	3	11_198986_T_C,3_56815721_T_C,7_106727190_G_A	0.00293835	1.26e-05	TRUE	1.5e-20	0.0481163	0.142164	0.792237	8.09399	8.06604	7.26211	8.06383	0.000161063	2	2	1	2	2	0.0174748	0.0177207	0.00704247	0.0177403	0.999919	NA	NA	NA	NA	NA	NA	NA	NA	NA	NA	NA	NA	NA	NA	NA	NA	NA	NA	NA	NA	NA	NA	NA	NA	NA	NA	NA	NA	NA	NA	NA	NA	NA	NA	NA	NA	NA	NA	NA	NA	UBASH3B	0.542196	3	-0.0314501	0.0516001	Ivw(FixedEffects)	UBASH3B_12558_3	SeqId.12558-3	SomaScan v4	NA	NA	NA	NA
ULBP2	Q9BZM5	14894	CIS	BIP_PGC3_noukb	UKBB-PPP_Specific	NA,+	NA	0.961728	0.961728	UKBB_PPP	UKBB_PPP	1.43396	3594.94	NA	NA	NA	NA	NA	NA	NA	NA	NA	NA	NA	NA	NA	NA	NA	NA	NA	NA	NA	NA	NA	NA	NA	NA	NA	NA	NA	NA	NA	NA	NA	NA	NA	NA	NA	random	0.961728	0.00112037	0.023348	-0.0446409	0.0468817	FALSE	FALSE	0.05	1.63000906446025,0.652604769227535	0.737114	4	6_149882780_G_A,6_149938654_A_G,6_149982980_C_T,6_150151352_G_A	0.060942	4.6e-06	TRUE	0	-0.00298445	0.0143263	0.854268	1.63187	NA	1.58847	1.63187	0.000249925	3	NA	2	3	3	0.652186	NA	0.451927	0.652186	0.999999	0.961826	4	0.00111719	0.0233416	Ivw(FixedEffects)	NA	NA	NA	NA	NA	NA	NA	NA	NA	ULBP2:Q9BZM5:Neurology	OID20919	Neurology	Olink Explore
NOS3	P29474	7876	TRANS	Depression_iPSYCH_2023	UKBB-PPP_Specific	NA,-	NA	0.527876	0.527876	UKBB_PPP	UKBB_PPP	1.42222	3595.37	NA	NA	NA	NA	NA	NA	NA	NA	NA	NA	NA	NA	NA	NA	NA	NA	NA	NA	NA	NA	NA	NA	NA	NA	NA	NA	NA	NA	NA	NA	NA	NA	NA	NA	NA	random	0.527876	-0.0254837	0.0403701	-0.104608	0.0536403	FALSE	FALSE	0.05	16.6132326085042,0.0551286340415528	1.35864	10	11_116760991_T_C,12_111446804_T_C,15_58379522_G_A,16_56963321_G_A,19_44912383_G_A,2_85862949_T_C,20_3706494_C_A,22_30133642_C_A,5_157016055_A_G,8_105578478_A_G	0.0117767	3.33e-05	TRUE	2.39e-74	0.00194528	0.00792593	0.8123	19.3577	19.2997	19.213	19.3337	0.000880841	9	9	8	9	9	0.0223177	0.022762	0.013761	0.0225	1	0.289502	10	-0.0307368	0.0290185	Ivw(FixedEffects)	NA	NA	NA	NA	NA	NA	NA	NA	NA	NOS3:P29474:Neurology	OID20834	Neurology	Olink Explore
PCK1	P35558	8724	TRANS	Depression_iPSYCH_2023	deCODE_Specific	+,NA	NA	0.527924	0.527924	deCODE	deCODE	1.42178	3595.69	random	0.527924	0.0146035	0.0231369	-0.030744	0.0599511	FALSE	FALSE	0.05	10.4925278942069,0.0329000720727081	1.61961	5	1_196141224_C_T,1_196677046_T_G,1_197992799_C_T,19_6713251_G_A,3_165767231_T_C	0.0353487	1.78e-05	TRUE	8.48e-255	0.0173995	0.00545137	0.0496438	11.0225	11.0139	0.835147	11.0138	0.000435955	4	4	3	4	4	0.026312	0.0264084	0.841043	0.0264091	1	NA	NA	NA	NA	NA	NA	NA	NA	NA	NA	NA	NA	NA	NA	NA	NA	NA	NA	NA	NA	NA	NA	NA	NA	NA	NA	NA	NA	NA	NA	NA	NA	NA	NA	NA	NA	NA	NA	NA	NA	PCK1	0.278688	5	0.0154154	0.0142304	Ivw(FixedEffects)	PCK1_18182_24	SeqId.18182-24	SomaScan v4	NA	NA	NA	NA
RCN1	Q15293	9934	CIS	PGC3_SCZ_NoUKB	deCODE_Specific	-,NA	NA	0.962011	0.962011	deCODE	deCODE	1.45646	3596	fixed	0.962011	-0.00288257	0.060519	-0.121498	0.115733	FALSE	FALSE	0.05	NA	1	1	11_32089877_G_A	0.00637339	1.51e-08	TRUE	3.99e-42	NA	NA	NA	NA	NA	NA	NA	NA	NA	NA	NA	NA	NA	NA	NA	NA	NA	NA	NA	NA	NA	NA	NA	NA	NA	NA	NA	NA	NA	NA	NA	NA	NA	NA	NA	NA	NA	NA	NA	NA	NA	NA	NA	NA	NA	NA	NA	NA	NA	NA	NA	NA	NA	NA	NA	NA	NA	NA	RCN1	0.96201	1	-0.00288256	0.0605187	Wald ratio	RCN1_9322_15	SeqId.9322-15	SomaScan v4	NA	NA	NA	NA
MCEE	Q96PE7	16732	CIS	Depression_iPSYCH_2023	BOTH	-,-	0.998653	0.962016	0.998653	UKBB_PPP	metap	1.44767	3596.02	fixed	0.986002	-0.00121365	0.0691749	-0.136794	0.134367	FALSE	FALSE	0.05	NA	1	1	2_71118834_T_G	0.00184517	3.19e-10	TRUE	3.43e-15	NA	NA	NA	NA	NA	NA	NA	NA	NA	NA	NA	NA	NA	NA	NA	NA	NA	NA	fixed	0.962016	-0.00106643	0.0223928	-0.0449554	0.0428226	FALSE	FALSE	0.05	NA	1	1	2_71137493_T_C	0.0175061	2.13e-09	TRUE	3.61e-126	NA	NA	NA	NA	NA	NA	NA	NA	NA	NA	NA	NA	NA	NA	NA	NA	NA	NA	0.962016	1	-0.00106643	0.0223927	Wald ratio	MCEE	0.986002	1	-0.00121365	0.0691748	Wald ratio	MCEE_9388_18	SeqId.9388-18	SomaScan v4	MCEE:Q96PE7:Neurology_II	OID31033	Neurology_II	Olink Explore
VWF	P04275	12726	TRANS	Depression_iPSYCH_2023	BOTH	+,+	0.762339	0.528029	0.762339	UKBB_PPP	metap	1.4215	3596.4	random	0.748955	0.00631301	0.0197271	-0.0323513	0.0449773	FALSE	FALSE	0.05	2.62271337271615,0.85448921868529	0.66115	7	12_103942275_G_T,12_4399785_G_A,19_7766340_A_T,6_147199829_T_C,9_133087122_C_T,9_133266772_C_T,9_133519966_A_C	0.0179707	4.23e-06	TRUE	1.1e-130	0.00298075	0.00301038	0.367563	2.68277	2.68242	1.70236	2.68242	0.000316071	6	6	5	6	6	0.847478	0.84752	0.888603	0.84752	1	random	0.528029	0.0170957	0.0270922	-0.0360041	0.0701954	FALSE	FALSE	0.05	3.9602482813002,0.86069206140616	0.703584	9	12_103576658_T_G,12_103753429_A_G,12_130796207_G_A,19_44909976_G_T,2_62389051_T_A,6_147381011_A_G,8_27943788_G_A,9_133303140_G_A,9_133524994_T_G	0.0145307	6.62e-06	TRUE	3.58e-101	0.00600747	0.00598194	0.348695	4.0139	4.01059	3.00535	4.01101	0.000242677	8	8	7	8	8	0.855867	0.856167	0.884507	0.856129	1	0.516362	9	0.0175043	0.0269727	Ivw(FixedEffects)	VWF	0.741913	7	0.00648588	0.0196947	Ivw(FixedEffects)	VWF_3050_7	SeqId.3050-7	SomaScan v4	VWF:P04275:Cardiometabolic	OID20256	Cardiometabolic	Olink Explore
FBLN2	P98095	3601	CIS	BIP_PGC3_noukb	UKBB-PPP_Specific	NA,+	NA	0.962238	0.962238	UKBB_PPP	UKBB_PPP	1.43415	3596.85	NA	NA	NA	NA	NA	NA	NA	NA	NA	NA	NA	NA	NA	NA	NA	NA	NA	NA	NA	NA	NA	NA	NA	NA	NA	NA	NA	NA	NA	NA	NA	NA	NA	NA	NA	fixed	0.962238	0.00207162	0.0437557	-0.0836881	0.0878313	FALSE	FALSE	0.05	0.0154385695792094,0.901115719048941	0.124252	2	3_13517555_C_T,3_13647090_T_C	0.0251153	5.28e-08	TRUE	1.77e-173	NA	NA	NA	0.0154389	0.0154389	NA	0.0154389	1.63e-06	1	1	NA	1	1	0.901115	0.901115	NA	0.901115	0.998982	0.962238	2	0.0020716	0.0437553	Ivw(FixedEffects)	NA	NA	NA	NA	NA	NA	NA	NA	NA	FBLN2:P98095:Cardiometabolic_II	OID30378	Cardiometabolic_II	Olink Explore
HS1BP3	Q53T59	24979	TRANS	PGC3_SCZ_NoUKB	UKBB-PPP_Specific	NA,-	NA	0.528136	0.528136	UKBB_PPP	UKBB_PPP	1.01815	3597.13	NA	NA	NA	NA	NA	NA	NA	NA	NA	NA	NA	NA	NA	NA	NA	NA	NA	NA	NA	NA	NA	NA	NA	NA	NA	NA	NA	NA	NA	NA	NA	NA	NA	NA	NA	random	0.528136	-0.0580012	0.0919408	-0.238202	0.122199	FALSE	FALSE	0.05	10.9780679588987,0.0890566383085771	1.35266	7	11_180258_T_C,17_29518756_C_T,19_55027704_T_G,3_56815721_T_C,5_132451445_A_G,8_105569300_A_T,9_4744743_T_C	0.00794325	8.45e-05	TRUE	6.12e-40	0.00487119	0.0317301	0.883992	12.1142	12.0708	12.0574	12.0687	0.000873626	6	6	5	6	6	0.0594694	0.0604084	0.0340103	0.0604533	1	0.334786	7	-0.0640394	0.0663952	Ivw(FixedEffects)	NA	NA	NA	NA	NA	NA	NA	NA	NA	HS1BP3:Q53T59:Cardiometabolic_II	OID30243	Cardiometabolic_II	Olink Explore
DSC2	Q02487	3036	CIS	PGC3_SCZ_NoUKB	BOTH	+,+	0.998298	0.962381	0.998298	UKBB_PPP	metap	1.45643	3597.38	fixed	0.979053	0.00122524	0.0466657	-0.0902378	0.0926883	FALSE	FALSE	0.05	0.111836157226451,0.738063302846744	0.334419	2	18_30516310_T_A,18_31100408_A_G	0.010965	7.33e-07	TRUE	3.86e-70	NA	NA	NA	0.112177	0.112177	NA	0.112177	6.61e-05	1	1	NA	1	1	0.737679	0.737679	NA	0.737679	0.993515	fixed	0.962381	0.0013981	0.0296419	-0.0566989	0.0594951	FALSE	FALSE	0.05	0.100402237062411,0.751347466802177	0.316863	2	18_31072514_G_A,18_31109181_G_A	0.0285888	6.45e-07	TRUE	3.33e-175	NA	NA	NA	0.100514	0.100514	NA	0.100514	1.27e-05	1	1	NA	1	1	0.751214	0.751214	NA	0.751214	0.997157	0.962302	2	0.00140096	0.0296406	Ivw(FixedEffects)	DSC2	0.979284	2	0.00121155	0.0466588	Ivw(FixedEffects)	DSC2_13126_52	SeqId.13126-52	SomaScan v4	DSC2:Q02487:Neurology	OID21079	Neurology	Olink Explore
CCT7	Q99832	1622	TRANS	PGC3_SCZ_NoUKB	deCODE_Specific	+,NA	NA	0.528199	0.528199	deCODE	deCODE	1.01799	3597.56	random	0.528199	0.0399905	0.0634007	-0.0842725	0.164254	FALSE	FALSE	0.05	4.79412419058051,0.187508189910153	1.26414	4	16_57693052_G_A,2_216622986_G_A,3_165715880_C_T,3_165762312_G_A	0.0114733	3.64e-05	TRUE	5.2e-66	0.0169953	0.0269529	0.592776	5.1383	NA	4.28621	5.12911	0.00120802	3	NA	2	3	3	0.161946	NA	0.11729	0.162584	0.999989	NA	NA	NA	NA	NA	NA	NA	NA	NA	NA	NA	NA	NA	NA	NA	NA	NA	NA	NA	NA	NA	NA	NA	NA	NA	NA	NA	NA	NA	NA	NA	NA	NA	NA	NA	NA	NA	NA	NA	NA	CCT7	0.410129	4	0.0410036	0.0497818	Ivw(FixedEffects)	CCT7_13673_21	SeqId.13673-21	SomaScan v4	NA	NA	NA	NA
SNRPB2	P08579	11155	TRANS	Cognition_Meta	UKBB-PPP_Specific	NA,+	NA	0.528236	0.528236	UKBB_PPP	UKBB_PPP	1.11699	3597.81	NA	NA	NA	NA	NA	NA	NA	NA	NA	NA	NA	NA	NA	NA	NA	NA	NA	NA	NA	NA	NA	NA	NA	NA	NA	NA	NA	NA	NA	NA	NA	NA	NA	NA	NA	fixed	0.528236	0.0275323	0.0436534	-0.0580269	0.113091	FALSE	FALSE	0.05	5.60571572470906,0.0606365239294305	1.67417	3	12_111494996_C_T,13_100332203_G_A,2_133816362_C_T	0.00301936	3.46e-05	TRUE	8.24e-17	0.0136511	0.00547937	0.242999	6.23196	6.19164	0.0250766	6.18907	0.00010056	2	2	1	2	2	0.044335	0.0452379	0.874176	0.045296	0.99995	0.413689	3	0.0346217	0.0423549	Ivw(FixedEffects)	NA	NA	NA	NA	NA	NA	NA	NA	NA	SNRPB2:P08579:Neurology_II	OID31132	Neurology_II	Olink Explore
TPSB2	P20231	14120	CIS	Cognition_Meta	deCODE_Specific	-,NA	NA	0.962797	0.962797	deCODE	deCODE	1.45118	3598.93	random	0.962797	-0.0001993	0.00427278	-0.0085738	0.0081752	FALSE	FALSE	0.05	67.2140754290077,0.0762107750942859	1.13692	53	16_1027029_G_A,16_1106102_G_A,16_1119976_C_T,16_1148019_C_A,16_1160324_A_G,16_1164753_C_T,16_1174818_G_A,16_1207334_C_T,16_1217435_G_A,16_1218979_C_T,16_1221495_C_T,16_1224412_G_T,16_1229270_G_A,16_1230741_G_T,16_1248554_C_A,16_1251417_G_A,16_1251595_G_A,16_1259921_A_G,16_1273894_G_A,16_1280951_G_A,16_1304004_A_G,16_1312889_A_G,16_1320867_A_G,16_1370085_C_T,16_1400677_T_C,16_1411837_A_T,16_1425240_T_A,16_1430698_G_A,16_1462570_T_G,16_1480947_A_G,16_1494718_T_A,16_1525703_T_C,16_1544596_C_T,16_1720321_C_T,16_1743761_G_A,16_1753588_C_T,16_1775264_G_A,16_1800988_T_C,16_1819146_G_A,16_1867756_G_A,16_1996230_C_T,16_2111096_C_A,16_2211862_C_T,16_238541_C_T,16_256161_G_A,16_460036_C_A,16_490515_T_C,16_560162_T_G,16_777625_T_A,16_826869_A_G,16_833851_C_T,16_837861_G_A,16_870709_C_T	0.312249	0.000468856	TRUE	0	-0.000312345	0.00341238	0.927428	69.1723	69.1723	69.161	69.1723	0.0268201	52	52	51	52	52	0.0557525	0.0557527	0.0460192	0.0557526	1	NA	NA	NA	NA	NA	NA	NA	NA	NA	NA	NA	NA	NA	NA	NA	NA	NA	NA	NA	NA	NA	NA	NA	NA	NA	NA	NA	NA	NA	NA	NA	NA	NA	NA	NA	NA	NA	NA	NA	NA	TPSB2	0.955752	53	-0.000207896	0.00374692	Ivw(FixedEffects)	TPSB2_3403_1	SeqId.3403-1	SomaScan v4	NA	NA	NA	NA
AHNAK2	Q8IVF2	20125	CIS	Cognition_Meta	UKBB-PPP_Specific	NA,+	NA	0.962802	0.962802	UKBB_PPP	UKBB_PPP	1.45061	3598.95	NA	NA	NA	NA	NA	NA	NA	NA	NA	NA	NA	NA	NA	NA	NA	NA	NA	NA	NA	NA	NA	NA	NA	NA	NA	NA	NA	NA	NA	NA	NA	NA	NA	NA	NA	fixed	0.962802	0.000675212	0.0144778	-0.0277007	0.0290511	FALSE	FALSE	0.05	0.0610113076654843,0.804904608862609	0.247005	2	14_104705473_C_T,14_104970720_A_C	0.0239166	4.47e-07	TRUE	1.22e-147	NA	NA	NA	0.0610756	0.0610755	NA	0.0610755	7.97e-06	1	1	NA	1	1	0.804804	0.804804	NA	0.804804	0.997747	0.962747	2	0.000676176	0.0144773	Ivw(FixedEffects)	NA	NA	NA	NA	NA	NA	NA	NA	NA	AHNAK2:Q8IVF2:Cardiometabolic_II	OID30244	Cardiometabolic_II	Olink Explore
NTproBNP	NTproBNP	0	CIS	Depression_iPSYCH_2023	UKBB-PPP_Specific	NA,-	NA	0.962899	0.962899	UKBB_PPP	UKBB_PPP	1.44842	3599.32	NA	NA	NA	NA	NA	NA	NA	NA	NA	NA	NA	NA	NA	NA	NA	NA	NA	NA	NA	NA	NA	NA	NA	NA	NA	NA	NA	NA	NA	NA	NA	NA	NA	NA	NA	fixed	0.962899	-0.000928301	0.0199565	-0.0400423	0.0381857	FALSE	FALSE	0.05	NA	1	1	1_11809173_C_T	0.0266249	4.78e-09	TRUE	5.21e-191	NA	NA	NA	NA	NA	NA	NA	NA	NA	NA	NA	NA	NA	NA	NA	NA	NA	NA	0.962899	1	-0.000928301	0.0199565	Wald ratio	NA	NA	NA	NA	NA	NA	NA	NA	NA	NTproBNP:NTproBNP:Cardiometabolic	OID20125	Cardiometabolic	Olink Explore
PRKAB1	Q9Y478	9378	CIS	Cognition_Meta	UKBB-PPP_Specific	NA,-	NA	0.962934	0.962934	UKBB_PPP	UKBB_PPP	1.45022	3599.45	NA	NA	NA	NA	NA	NA	NA	NA	NA	NA	NA	NA	NA	NA	NA	NA	NA	NA	NA	NA	NA	NA	NA	NA	NA	NA	NA	NA	NA	NA	NA	NA	NA	NA	NA	fixed	0.962934	-0.000800742	0.0172306	-0.0345721	0.0329706	FALSE	FALSE	0.05	0.217897752195811,0.64064641538556	0.466795	2	12_119583362_C_A,12_119709120_G_A	0.0170728	1.54e-06	TRUE	1.19e-104	NA	NA	NA	0.2186	0.218599	NA	0.218599	5.63e-05	1	1	NA	1	1	0.640109	0.640109	NA	0.640109	0.994014	0.962566	2	-0.000808562	0.0172279	Ivw(FixedEffects)	NA	NA	NA	NA	NA	NA	NA	NA	NA	PRKAB1:Q9Y478:Inflammation	OID20444	Inflammation	Olink Explore
SPINK9	Q5DT21	32951	TRANS	BIP_PGC3_noukb	deCODE_Specific	+,NA	NA	0.528588	0.528588	deCODE	deCODE	0.992068	3600.21	random	0.528588	0.037175	0.0589928	-0.0784487	0.152799	FALSE	FALSE	0.05	2.89008737247873,0.822510255701076	0.694033	7	1_152313385_G_A,10_8043935_T_G,10_8158427_G_T,18_31339948_A_G,19_51024714_C_T,8_10752202_T_C,8_115692754_C_T	0.0113531	9.43e-06	TRUE	2.62e-77	0.00357691	0.0142022	0.811176	2.92634	2.92324	2.86291	2.92325	0.00100988	6	6	5	6	6	0.818034	0.818418	0.721111	0.818416	1	NA	NA	NA	NA	NA	NA	NA	NA	NA	NA	NA	NA	NA	NA	NA	NA	NA	NA	NA	NA	NA	NA	NA	NA	NA	NA	NA	NA	NA	NA	NA	NA	NA	NA	NA	NA	NA	NA	NA	NA	SPINK9	0.527002	7	0.0371593	0.0587415	Ivw(FixedEffects)	SPINK9_8042_88	SeqId.8042-88	SomaScan v4	NA	NA	NA	NA
SST	P61278	11329	TRANS	Depression_iPSYCH_2023	deCODE_Specific	-,NA	NA	0.52861	0.52861	deCODE	deCODE	1.4225	3600.36	fixed	0.52861	-0.0282042	0.0447594	-0.115931	0.0595225	FALSE	FALSE	0.05	2.65123195086515,0.265639281412111	1.15135	3	2_85576419_T_C,3_186663473_T_C,7_108352022_T_G	0.00386624	4.79e-06	TRUE	3.47e-28	0.0126148	0.0362088	0.78658	2.76175	2.7522	2.46282	2.752	6.31e-05	2	2	1	2	2	0.251358	0.252562	0.116569	0.252587	0.999968	NA	NA	NA	NA	NA	NA	NA	NA	NA	NA	NA	NA	NA	NA	NA	NA	NA	NA	NA	NA	NA	NA	NA	NA	NA	NA	NA	NA	NA	NA	NA	NA	NA	NA	NA	NA	NA	NA	NA	NA	SST	0.496968	3	-0.0300463	0.0442333	Ivw(FixedEffects)	SST_5957_30	SeqId.5957-30	SomaScan v4	NA	NA	NA	NA
GFRA2	O00451	4244	TRANS	PGC3_SCZ_NoUKB	BOTH	+,+	0.737324	0.528647	0.737324	UKBB_PPP	metap	1.01856	3600.62	random	0.698856	0.0299054	0.077302	-0.121604	0.181415	FALSE	FALSE	0.05	36.8833109850095,0.000233348981685835	1.75317	13	11_126378312_C_T,17_69085137_A_G,17_7176750_A_G,19_43648948_A_G,19_48703205_C_T,2_134206291_C_A,2_85195695_C_T,3_98724804_A_G,5_71369699_T_A,8_19842733_T_G,8_22704371_G_A,8_22925657_C_A,9_137074738_T_C	0.015795	0.000336379	TRUE	5.52e-75	0.0150098	0.0177584	0.415995	49.104	49.0146	46.1095	49.0061	0.0152569	12	12	11	12	12	2.01e-06	2.08e-06	3.09e-06	2.09e-06	1	random	0.528647	0.0783406	0.124336	-0.165353	0.322034	FALSE	FALSE	0.05	49.139056512981,1.56309903148421e-07	2.33664	10	1_212327091_C_T,10_100315722_G_A,10_95858186_G_A,11_47357856_C_T,17_7176274_C_A,19_54255803_T_C,2_134206321_A_G,4_102267552_C_T,5_70971263_C_T,9_137074738_T_C	0.0149841	0.000788793	TRUE	4.27e-56	-0.0434441	0.0258822	0.13176	95.456	93.7889	70.5939	93.5903	0.0185497	9	9	8	9	9	1.3e-16	2.82e-16	3.74e-12	3.09e-16	1	0.00197758	10	0.156613	0.0506253	Ivw(FixedEffects)	GFRA2	0.312385	13	0.0430556	0.0426196	Ivw(FixedEffects)	GFRA2_2515_14	SeqId.2515-14	SomaScan v4	GFRA2:O00451:Oncology	OID21330	Oncology	Olink Explore
UGT1A1	P22309	12530	CIS	PGC3_SCZ_NoUKB	deCODE_Specific	-,NA	NA	0.963321	0.963321	deCODE	deCODE	1.45726	3600.9	fixed	0.963321	-0.00179811	0.0391012	-0.078435	0.0748388	FALSE	FALSE	0.05	NA	1	1	2_233763993_G_T	0.0193387	1.35e-08	TRUE	2.47e-125	NA	NA	NA	NA	NA	NA	NA	NA	NA	NA	NA	NA	NA	NA	NA	NA	NA	NA	NA	NA	NA	NA	NA	NA	NA	NA	NA	NA	NA	NA	NA	NA	NA	NA	NA	NA	NA	NA	NA	NA	NA	NA	NA	NA	NA	NA	NA	NA	NA	NA	NA	NA	NA	NA	NA	NA	NA	NA	UGT1A1	0.963321	1	-0.00179811	0.0391011	Wald ratio	UGT1A1_17702_53	SeqId.17702-53	SomaScan v4	NA	NA	NA	NA
RRM2	P31350	10452	CIS	PGC3_SCZ_NoUKB	UKBB-PPP_Specific	NA,-	NA	0.963322	0.963322	UKBB_PPP	UKBB_PPP	1.45667	3600.9	NA	NA	NA	NA	NA	NA	NA	NA	NA	NA	NA	NA	NA	NA	NA	NA	NA	NA	NA	NA	NA	NA	NA	NA	NA	NA	NA	NA	NA	NA	NA	NA	NA	NA	NA	fixed	0.963322	-0.00784475	0.170595	-0.342204	0.326515	FALSE	FALSE	0.05	NA	1	1	2_10124166_T_C	0.00101535	1.12e-08	TRUE	1.52e-07	NA	NA	NA	NA	NA	NA	NA	NA	NA	NA	NA	NA	NA	NA	NA	NA	NA	NA	0.963321	1	-0.00784475	0.170589	Wald ratio	NA	NA	NA	NA	NA	NA	NA	NA	NA	RRM2:P31350:Oncology	OID21187	Oncology	Olink Explore
LIPF	P07098	6622	TRANS	Cognition_Meta	UKBB-PPP_Specific	NA,-	NA	0.528702	0.528702	UKBB_PPP	UKBB_PPP	1.11762	3600.99	NA	NA	NA	NA	NA	NA	NA	NA	NA	NA	NA	NA	NA	NA	NA	NA	NA	NA	NA	NA	NA	NA	NA	NA	NA	NA	NA	NA	NA	NA	NA	NA	NA	NA	NA	random	0.528702	-0.0112998	0.0179365	-0.0464547	0.0238551	FALSE	FALSE	0.05	15.6765386857348,0.153570386155391	1.19379	12	1_113834946_A_G,1_155183132_A_G,11_61203082_C_T,11_61301886_T_C,19_35848161_G_A,2_168864871_A_G,2_62832792_G_A,20_45916821_G_A,3_151259575_T_A,6_17970001_A_C,8_36779291_G_T,9_133274295_A_T	0.0257672	0.000102234	TRUE	1.11e-143	-0.0008985	0.00287731	0.761249	17.7195	17.7113	17.5484	17.7114	0.000386527	11	11	10	11	11	0.0883214	0.0885249	0.0630766	0.0885227	1	0.521321	12	-0.00954667	0.0148862	Ivw(FixedEffects)	NA	NA	NA	NA	NA	NA	NA	NA	NA	LIPF:P07098:Cardiometabolic_II	OID30266	Cardiometabolic_II	Olink Explore
HJV	Q6ZVN8	4887	TRANS	PGC3_SCZ_NoUKB	UKBB-PPP_Specific	NA,-	NA	0.528708	0.528708	UKBB_PPP	UKBB_PPP	1.01839	3601.03	NA	NA	NA	NA	NA	NA	NA	NA	NA	NA	NA	NA	NA	NA	NA	NA	NA	NA	NA	NA	NA	NA	NA	NA	NA	NA	NA	NA	NA	NA	NA	NA	NA	NA	NA	random	0.528708	-0.0590239	0.0936919	-0.242657	0.124609	FALSE	FALSE	0.05	18.3662152362799,0.00104642322057171	2.14279	5	1_109274968_G_T,11_61814184_G_A,17_69085137_A_G,7_150793150_G_A,8_125469835_A_G	0.019192	0.000154065	TRUE	1.02e-98	0.0369694	0.0127739	0.0628007	19.7545	19.7027	5.20949	19.7012	0.00755557	4	4	3	4	4	0.000558321	0.000571604	0.157085	0.000572006	0.999993	0.170143	5	-0.0591529	0.0431223	Ivw(FixedEffects)	NA	NA	NA	NA	NA	NA	NA	NA	NA	HJV:Q6ZVN8:Neurology_II	OID31006	Neurology_II	Olink Explore
WNT10A	Q9GZT5	13829	TRANS	Depression_iPSYCH_2023	deCODE_Specific	+,NA	NA	0.528715	0.528715	deCODE	deCODE	1.42223	3601.08	random	0.528715	0.0231634	0.0367691	-0.0489027	0.0952296	FALSE	FALSE	0.05	13.0492973883116,0.0110374132817872	1.80619	5	1_196695521_C_T,1_198039754_C_A,1_21495404_T_C,2_27588855_A_G,3_165761011_C_T	0.0195741	2.59e-05	TRUE	1.44e-136	0.0118484	0.00615724	0.150001	15.3749	15.3302	6.88123	15.3291	0.000327174	4	4	3	4	4	0.00398363	0.00406315	0.0757814	0.00406507	1	NA	NA	NA	NA	NA	NA	NA	NA	NA	NA	NA	NA	NA	NA	NA	NA	NA	NA	NA	NA	NA	NA	NA	NA	NA	NA	NA	NA	NA	NA	NA	NA	NA	NA	NA	NA	NA	NA	NA	NA	WNT10A	0.173648	5	0.0273795	0.0201235	Ivw(FixedEffects)	WNT10A_10044_12	SeqId.10044-12	SomaScan v4	NA	NA	NA	NA
ROR2	Q01974	10257	TRANS	Cognition_Meta	deCODE_Specific	-,NA	NA	0.52878	0.52878	deCODE	deCODE	1.11744	3601.52	random	0.52878	-0.0140784	0.0223512	-0.0578859	0.0297292	FALSE	FALSE	0.05	5.31635378508515,0.256349896109082	1.15286	5	1_179504138_T_C,17_7166093_G_A,9_89312003_C_T,9_92637016_C_A,9_93038802_C_T	0.00741501	3.69e-05	TRUE	3.06e-43	0.0104103	0.00472842	0.114995	5.50762	5.4955	0.6604	5.49535	0.000274759	4	4	3	4	4	0.23906	0.240125	0.882476	0.240138	1	NA	NA	NA	NA	NA	NA	NA	NA	NA	NA	NA	NA	NA	NA	NA	NA	NA	NA	NA	NA	NA	NA	NA	NA	NA	NA	NA	NA	NA	NA	NA	NA	NA	NA	NA	NA	NA	NA	NA	NA	ROR2	0.449947	5	-0.0144095	0.0190727	Ivw(FixedEffects)	ROR2_7861_9	SeqId.7861-9	SomaScan v4	NA	NA	NA	NA
RNPEP	Q9H4A4	10078	CIS	Depression_iPSYCH_2023	deCODE_Specific	+,NA	NA	0.963515	0.963515	deCODE	deCODE	1.44876	3601.62	random	0.963515	0.000606776	0.0132647	-0.0253916	0.0266052	FALSE	FALSE	0.05	5.52136860453232,0.478877790108683	0.959285	7	1_201394698_G_A,1_201551406_T_G,1_201704644_T_C,1_201951783_T_C,1_201973882_G_T,1_202143564_G_T,1_202955589_A_T	0.0419605	8.63e-06	TRUE	1.6e-307	-0.0197213	0.0137836	0.211901	5.71618	5.71618	3.66906	5.71618	0.00164619	6	6	5	6	6	0.455723	0.455723	0.597975	0.455723	1	NA	NA	NA	NA	NA	NA	NA	NA	NA	NA	NA	NA	NA	NA	NA	NA	NA	NA	NA	NA	NA	NA	NA	NA	NA	NA	NA	NA	NA	NA	NA	NA	NA	NA	NA	NA	NA	NA	NA	NA	RNPEP	0.977892	7	0.000367105	0.0132473	Ivw(FixedEffects)	RNPEP_12386_11	SeqId.12386-11	SomaScan v4	NA	NA	NA	NA
KLRF1	Q9NZS2	13342	CIS	Cognition_Meta	UKBB-PPP_Specific	NA,-	NA	0.96372	0.96372	UKBB_PPP	UKBB_PPP	1.45082	3602.39	NA	NA	NA	NA	NA	NA	NA	NA	NA	NA	NA	NA	NA	NA	NA	NA	NA	NA	NA	NA	NA	NA	NA	NA	NA	NA	NA	NA	NA	NA	NA	NA	NA	NA	NA	fixed	0.96372	-0.00059444	0.0130688	-0.0262088	0.0250199	FALSE	FALSE	0.05	0.157668450632656,0.924193119568848	0.280774	3	12_10428847_T_G,12_9601084_T_C,12_9832146_G_A	0.0321632	1.09e-06	TRUE	3.58e-200	-0.000235421	0.00595465	0.974844	0.15793	0.15793	0.156367	0.15793	4.21e-05	2	2	1	2	2	0.924072	0.924072	0.692523	0.924072	0.999979	0.963841	3	-0.000592423	0.013068	Ivw(FixedEffects)	NA	NA	NA	NA	NA	NA	NA	NA	NA	KLRF1:Q9NZS2:Inflammation_II	OID30464	Inflammation_II	Olink Explore
STOM	P27105	3383	TRANS	BIP_PGC3_noukb	deCODE_Specific	+,NA	NA	0.528961	0.528961	deCODE	deCODE	0.992494	3602.75	random	0.528961	0.0624425	0.0991792	-0.131945	0.25683	FALSE	FALSE	0.05	6.20186990131342,0.102191381267823	1.43781	4	1_196695521_C_T,19_44913484_C_T,3_165768357_T_G,3_49684923_G_A	0.00856709	2.05e-05	TRUE	2.01e-56	-0.0283455	0.0617391	0.691219	6.35741	NA	5.75126	6.33877	0.000708442	3	NA	2	3	3	0.0954586	NA	0.0563805	0.0962426	0.999995	NA	NA	NA	NA	NA	NA	NA	NA	NA	NA	NA	NA	NA	NA	NA	NA	NA	NA	NA	NA	NA	NA	NA	NA	NA	NA	NA	NA	NA	NA	NA	NA	NA	NA	NA	NA	NA	NA	NA	NA	STOM	0.344983	4	0.064377	0.0681697	Ivw(FixedEffects)	STOM_8261_51	SeqId.8261-51	SomaScan v4	NA	NA	NA	NA
PLA2G15	Q8NCC3	17163	TRANS	BIP_PGC3_noukb	UKBB-PPP_Specific	NA,-	NA	0.528981	0.528981	UKBB_PPP	UKBB_PPP	0.992258	3602.89	NA	NA	NA	NA	NA	NA	NA	NA	NA	NA	NA	NA	NA	NA	NA	NA	NA	NA	NA	NA	NA	NA	NA	NA	NA	NA	NA	NA	NA	NA	NA	NA	NA	NA	NA	random	0.528981	-0.0184662	0.0293318	-0.0759556	0.0390231	FALSE	FALSE	0.05	22.8304190300596,0.353086386667918	1.04267	22	11_72167818_T_C,12_101687166_T_G,12_101831973_A_G,12_111445975_C_T,12_113358761_A_C,14_23200984_C_T,14_65653957_C_T,14_93187678_A_T,14_94378610_C_T,16_11742652_G_A,16_66823325_A_G,16_66960650_C_T,16_67195116_A_G,17_46955944_T_C,17_7176997_C_T,19_19268740_C_T,19_19269704_A_G,19_48745473_G_A,4_102267552_C_T,6_130046580_T_G,6_159979996_G_A,8_60627769_G_A	0.0668788	8.31e-05	TRUE	0	0.00666973	0.00516663	0.211454	24.2791	24.275	22.4116	24.2774	0.011495	21	21	20	21	21	0.279735	0.279927	0.318599	0.279811	1	0.53349	22	-0.0174281	0.0279886	Ivw(FixedEffects)	NA	NA	NA	NA	NA	NA	NA	NA	NA	PLA2G15:Q8NCC3:Oncology	OID21473	Oncology	Olink Explore
NINJ1	Q92982	7824	CIS	Depression_iPSYCH_2023	UKBB-PPP_Specific	NA,-	NA	0.963932	0.963932	UKBB_PPP	UKBB_PPP	1.4488	3603.18	NA	NA	NA	NA	NA	NA	NA	NA	NA	NA	NA	NA	NA	NA	NA	NA	NA	NA	NA	NA	NA	NA	NA	NA	NA	NA	NA	NA	NA	NA	NA	NA	NA	NA	NA	fixed	0.963932	-0.000818192	0.0180936	-0.036281	0.0346446	FALSE	FALSE	0.05	0.0664494013599856,0.796578387875514	0.257778	2	9_93121503_T_C,9_93223371_C_T	0.0289549	1.04e-07	TRUE	1.04e-202	NA	NA	NA	0.0664787	0.0664785	NA	0.0664785	1.34e-06	1	1	NA	1	1	0.796535	0.796535	NA	0.796535	0.999077	0.963962	2	-0.000817486	0.0180929	Ivw(FixedEffects)	NA	NA	NA	NA	NA	NA	NA	NA	NA	NINJ1:Q92982:Oncology	OID21167	Oncology	Olink Explore
ORM1	P02763	8498	CIS	Cognition_Meta	UKBB-PPP_Specific	NA,+	NA	0.963979	0.963979	UKBB_PPP	UKBB_PPP	1.45063	3603.35	NA	NA	NA	NA	NA	NA	NA	NA	NA	NA	NA	NA	NA	NA	NA	NA	NA	NA	NA	NA	NA	NA	NA	NA	NA	NA	NA	NA	NA	NA	NA	NA	NA	NA	NA	random	0.963979	0.00033077	0.00732428	-0.0140246	0.0146861	FALSE	FALSE	0.05	1.01234470373685,0.90791838791875	0.503077	5	9_114178833_A_C,9_114286875_C_T,9_114321523_C_A,9_114332866_T_G,9_114592663_A_G	0.0577174	5.63e-06	TRUE	0	0.000187083	0.00474246	0.971011	1.01568	1.01568	1.01413	1.01568	4.45e-05	4	4	3	4	4	0.907409	0.907409	0.797834	0.907409	1	0.963403	5	0.000336018	0.00732319	Ivw(FixedEffects)	NA	NA	NA	NA	NA	NA	NA	NA	NA	ORM1:P02763:Inflammation_II	OID30768	Inflammation_II	Olink Explore
BTC	P35070	1121	CIS	Cognition_Meta	UKBB-PPP_Specific	NA,-	NA	0.964071	0.964071	UKBB_PPP	UKBB_PPP	1.45018	3603.7	NA	NA	NA	NA	NA	NA	NA	NA	NA	NA	NA	NA	NA	NA	NA	NA	NA	NA	NA	NA	NA	NA	NA	NA	NA	NA	NA	NA	NA	NA	NA	NA	NA	NA	NA	random	0.964071	-0.000486967	0.0108106	-0.0216754	0.0207014	FALSE	FALSE	0.05	1.20217669856244,0.752482296896196	0.633029	4	4_74351053_G_A,4_74733440_G_T,4_74777162_C_T,4_74916767_T_C	0.0340424	7.61e-06	TRUE	1.44e-206	0.000472138	0.00589128	0.943422	1.20843	NA	1.20201	1.20843	0.000140044	3	NA	2	3	3	0.750982	NA	0.54826	0.750983	1	0.965588	4	-0.000466222	0.0108065	Ivw(FixedEffects)	NA	NA	NA	NA	NA	NA	NA	NA	NA	BTC:P35070:Oncology	OID21199	Oncology	Olink Explore
MTHFS	P49914	7437	CIS	Cognition_Meta	deCODE_Specific	-,NA	NA	0.9641	0.9641	deCODE	deCODE	1.44964	3603.8	random	0.9641	-0.000654376	0.0145385	-0.0291494	0.0278406	FALSE	FALSE	0.05	26.3153537782253,0.0096830809282655	1.48086	13	15_78972161_T_C,15_79247288_T_G,15_79253385_T_C,15_79517155_A_G,15_79804529_C_T,15_79900633_C_T,15_79992616_G_A,15_80046151_G_A,15_80101108_C_A,15_80196901_G_T,15_80382565_G_T,15_80763103_G_A,15_80812444_A_G	0.0485802	0.000165155	TRUE	3.72e-288	-0.00461079	0.00402906	0.276756	29.3938	29.3934	26.2666	29.3935	0.0069173	12	12	11	12	12	0.00344244	0.00344286	0.0059223	0.00344276	1	NA	NA	NA	NA	NA	NA	NA	NA	NA	NA	NA	NA	NA	NA	NA	NA	NA	NA	NA	NA	NA	NA	NA	NA	NA	NA	NA	NA	NA	NA	NA	NA	NA	NA	NA	NA	NA	NA	NA	NA	MTHFS	0.880171	13	-0.00146953	0.00974796	Ivw(FixedEffects)	MTHFS_14107_1	SeqId.14107-1	SomaScan v4	NA	NA	NA	NA
WDR46	O15213	13923	TRANS	Depression_iPSYCH_2023	UKBB-PPP_Specific	NA,-	NA	0.529134	0.529134	UKBB_PPP	UKBB_PPP	1.42279	3603.93	NA	NA	NA	NA	NA	NA	NA	NA	NA	NA	NA	NA	NA	NA	NA	NA	NA	NA	NA	NA	NA	NA	NA	NA	NA	NA	NA	NA	NA	NA	NA	NA	NA	NA	NA	fixed	0.529134	-0.0688979	0.109479	-0.283472	0.145676	FALSE	FALSE	0.05	NA	1	1	10_113588287_G_A	0.000894579	5.9e-07	TRUE	1.72e-07	NA	NA	NA	NA	NA	NA	NA	NA	NA	NA	NA	NA	NA	NA	NA	NA	NA	NA	0.526412	1	-0.0688979	0.108759	Wald ratio	NA	NA	NA	NA	NA	NA	NA	NA	NA	WDR46:O15213:Oncology_II	OID31389	Oncology_II	Olink Explore
FBN2	P35556	3604	CIS	BIP_PGC3_noukb	UKBB-PPP_Specific	NA,-	NA	0.964222	0.964222	UKBB_PPP	UKBB_PPP	1.43653	3604.26	NA	NA	NA	NA	NA	NA	NA	NA	NA	NA	NA	NA	NA	NA	NA	NA	NA	NA	NA	NA	NA	NA	NA	NA	NA	NA	NA	NA	NA	NA	NA	NA	NA	NA	NA	fixed	0.964222	-0.00181174	0.0403902	-0.080975	0.0773515	FALSE	FALSE	0.05	NA	1	1	5_128357682_T_A	0.0271625	6.41e-09	TRUE	1.63e-183	NA	NA	NA	NA	NA	NA	NA	NA	NA	NA	NA	NA	NA	NA	NA	NA	NA	NA	0.964222	1	-0.00181174	0.0403901	Wald ratio	NA	NA	NA	NA	NA	NA	NA	NA	NA	FBN2:P35556:Neurology_II	OID30974	Neurology_II	Olink Explore
MIOX	Q9UGB7	14522	TRANS	Depression_iPSYCH_2023	deCODE_Specific	+,NA	NA	0.52939	0.52939	deCODE	deCODE	1.42292	3605.68	fixed	0.52939	0.0092349	0.0146833	-0.0195439	0.0380137	FALSE	FALSE	0.05	0.862986906218932,0.649538314980515	0.656882	3	1_196695521_C_T,14_94380925_T_A,20_38369011_C_T	0.0281501	1.87e-06	TRUE	3.18e-208	-0.00393913	0.00423476	0.523015	0.868148	0.867901	0.00289344	0.8679	2.35e-05	2	2	1	2	2	0.647864	0.647944	0.957102	0.647945	0.999988	NA	NA	NA	NA	NA	NA	NA	NA	NA	NA	NA	NA	NA	NA	NA	NA	NA	NA	NA	NA	NA	NA	NA	NA	NA	NA	NA	NA	NA	NA	NA	NA	NA	NA	NA	NA	NA	NA	NA	NA	MIOX	0.530013	3	0.00921645	0.0146762	Ivw(FixedEffects)	MIOX_13498_1	SeqId.13498-1	SomaScan v4	NA	NA	NA	NA
DCLK1	O15075	2700	CIS	BIP_PGC3_noukb	deCODE_Specific	-,NA	NA	0.964638	0.964638	deCODE	deCODE	1.43658	3605.82	fixed	0.964638	-0.00211077	0.0476109	-0.0954263	0.0912048	FALSE	FALSE	0.05	6.00087944525295,0.0497651806800052	1.73218	3	13_35762688_T_A,13_35828015_T_G,13_36070005_C_T	0.0161251	1.89e-05	TRUE	3.51e-108	0.0149122	0.0323018	0.724661	6.61948	NA	5.45656	6.61948	0.000939312	2	NA	1	2	2	0.0365257	NA	0.019495	0.0365258	0.99953	NA	NA	NA	NA	NA	NA	NA	NA	NA	NA	NA	NA	NA	NA	NA	NA	NA	NA	NA	NA	NA	NA	NA	NA	NA	NA	NA	NA	NA	NA	NA	NA	NA	NA	NA	NA	NA	NA	NA	NA	DCLK1	0.993947	3	0.000359375	0.0473689	Ivw(FixedEffects)	DCLK1_17156_72	SeqId.17156-72	SomaScan v4	NA	NA	NA	NA
SEMA3F	Q13275	10728	CIS	BIP_PGC3_noukb	UKBB-PPP_Specific	NA,-	NA	0.964737	0.964737	UKBB_PPP	UKBB_PPP	1.43616	3606.19	NA	NA	NA	NA	NA	NA	NA	NA	NA	NA	NA	NA	NA	NA	NA	NA	NA	NA	NA	NA	NA	NA	NA	NA	NA	NA	NA	NA	NA	NA	NA	NA	NA	NA	NA	fixed	0.964737	-0.0031725	0.0717595	-0.143819	0.137474	FALSE	FALSE	0.05	0.109896117258271,0.740262435814716	0.331506	2	3_50087849_T_C,3_50137139_C_T	0.00986956	3.24e-07	TRUE	1.38e-67	NA	NA	NA	0.11025	0.11025	NA	0.11025	7.01e-05	1	1	NA	1	1	0.73986	0.73986	NA	0.73986	0.99332	0.964485	2	-0.00319469	0.0717495	Ivw(FixedEffects)	NA	NA	NA	NA	NA	NA	NA	NA	NA	SEMA3F:Q13275:Cardiometabolic	OID20186	Cardiometabolic	Olink Explore
B3GAT3	O94766	923	CIS	Depression_iPSYCH_2023	deCODE_Specific	+,NA	NA	0.964752	0.964752	deCODE	deCODE	1.44945	3606.24	fixed	0.964752	0.000765054	0.0173124	-0.0331667	0.0346968	FALSE	FALSE	0.05	0.242258365247208,0.885919506794189	0.348036	3	11_61869994_G_A,11_62672097_G_A,11_63037898_G_A	0.0276664	3.59e-07	TRUE	1.92e-206	0.00226997	0.00578712	0.76203	0.243629	0.243629	0.0897737	0.243629	7.22e-06	2	2	1	2	2	0.885312	0.885313	0.764465	0.885313	0.999996	NA	NA	NA	NA	NA	NA	NA	NA	NA	NA	NA	NA	NA	NA	NA	NA	NA	NA	NA	NA	NA	NA	NA	NA	NA	NA	NA	NA	NA	NA	NA	NA	NA	NA	NA	NA	NA	NA	NA	NA	B3GAT3	0.964278	3	0.000775251	0.0173102	Ivw(FixedEffects)	B3GAT3_6897_38	SeqId.6897-38	SomaScan v4	NA	NA	NA	NA
KIR3DL1	P43629	6338	CIS	BIP_PGC3_noukb	UKBB-PPP_Specific	NA,+	NA	0.964891	0.964891	UKBB_PPP	UKBB_PPP	1.43581	3606.76	NA	NA	NA	NA	NA	NA	NA	NA	NA	NA	NA	NA	NA	NA	NA	NA	NA	NA	NA	NA	NA	NA	NA	NA	NA	NA	NA	NA	NA	NA	NA	NA	NA	NA	NA	fixed	0.964891	0.00169391	0.0384828	-0.0737311	0.0771189	FALSE	FALSE	0.05	1.70361710486683,0.426642628219876	0.922935	3	19_54682178_C_T,19_54791531_C_T,19_54940352_C_T	0.0318641	5.04e-06	TRUE	1.24e-203	-0.0204381	0.0159486	0.421847	1.72338	NA	0.0811531	1.72338	0.000331269	2	NA	1	2	2	0.422447	NA	0.775741	0.422447	0.999834	0.968662	3	0.00151096	0.03846	Ivw(FixedEffects)	NA	NA	NA	NA	NA	NA	NA	NA	NA	KIR3DL1:P43629:Oncology	OID21185	Oncology	Olink Explore
SCG2	P13521	10575	CIS	Cognition_Meta	UKBB-PPP_Specific	NA,+	NA	0.964905	0.964905	UKBB_PPP	UKBB_PPP	1.45027	3606.82	NA	NA	NA	NA	NA	NA	NA	NA	NA	NA	NA	NA	NA	NA	NA	NA	NA	NA	NA	NA	NA	NA	NA	NA	NA	NA	NA	NA	NA	NA	NA	NA	NA	NA	NA	fixed	0.964905	0.00304252	0.06915	-0.132489	0.138574	FALSE	FALSE	0.05	NA	1	1	2_223416406_C_A	0.00102644	9.21e-09	TRUE	4.94e-08	NA	NA	NA	NA	NA	NA	NA	NA	NA	NA	NA	NA	NA	NA	NA	NA	NA	NA	0.964904	1	0.00304252	0.0691481	Wald ratio	NA	NA	NA	NA	NA	NA	NA	NA	NA	SCG2:P13521:Oncology	OID21400	Oncology	Olink Explore
IL22RA2	Q969J5	14901	CIS	Depression_iPSYCH_2023	deCODE_Specific	+,NA	NA	0.964913	0.964913	deCODE	deCODE	1.44911	3606.85	random	0.964913	0.00117381	0.0266843	-0.0511265	0.0534742	FALSE	FALSE	0.05	3.68621601300894,0.450133900312645	0.959976	5	6_136205387_G_A,6_137003378_C_T,6_137187403_G_T,6_137192607_C_A,6_137314360_C_T	0.0115727	7.24e-06	TRUE	1.14e-82	-0.00225343	0.00578858	0.723051	3.81237	3.81236	3.62905	3.81236	0.00115146	4	4	3	4	4	0.431994	0.431995	0.304407	0.431995	1	NA	NA	NA	NA	NA	NA	NA	NA	NA	NA	NA	NA	NA	NA	NA	NA	NA	NA	NA	NA	NA	NA	NA	NA	NA	NA	NA	NA	NA	NA	NA	NA	NA	NA	NA	NA	NA	NA	NA	NA	IL22RA2	0.976406	5	0.000786556	0.026595	Ivw(FixedEffects)	IL22RA2_5087_5	SeqId.5087-5	SomaScan v4	NA	NA	NA	NA
NDUFS6	O75380	7713	TRANS	Cognition_Meta	UKBB-PPP_Specific	NA,+	NA	0.529572	0.529572	UKBB_PPP	UKBB_PPP	1.11877	3606.92	NA	NA	NA	NA	NA	NA	NA	NA	NA	NA	NA	NA	NA	NA	NA	NA	NA	NA	NA	NA	NA	NA	NA	NA	NA	NA	NA	NA	NA	NA	NA	NA	NA	NA	NA	fixed	0.529572	0.0410809	0.0653468	-0.0869965	0.169158	FALSE	FALSE	0.05	NA	1	1	3_186742138_T_C	0.00113826	1.87e-06	TRUE	4.57e-08	NA	NA	NA	NA	NA	NA	NA	NA	NA	NA	NA	NA	NA	NA	NA	NA	NA	NA	0.527386	1	0.0410809	0.0650013	Wald ratio	NA	NA	NA	NA	NA	NA	NA	NA	NA	NDUFS6:O75380:Oncology	OID21224	Oncology	Olink Explore
BIN2	Q9UBW5	1053	CIS	PGC3_SCZ_NoUKB	UKBB-PPP_Specific	NA,+	NA	0.965025	0.965025	UKBB_PPP	UKBB_PPP	1.45866	3607.26	NA	NA	NA	NA	NA	NA	NA	NA	NA	NA	NA	NA	NA	NA	NA	NA	NA	NA	NA	NA	NA	NA	NA	NA	NA	NA	NA	NA	NA	NA	NA	NA	NA	NA	NA	fixed	0.965025	0.00275249	0.0627728	-0.12028	0.125785	FALSE	FALSE	0.05	NA	1	1	12_51311773_A_T	0.00684751	1.01e-08	TRUE	1.82e-43	NA	NA	NA	NA	NA	NA	NA	NA	NA	NA	NA	NA	NA	NA	NA	NA	NA	NA	0.965025	1	0.00275249	0.0627726	Wald ratio	NA	NA	NA	NA	NA	NA	NA	NA	NA	BIN2:Q9UBW5:Neurology	OID21067	Neurology	Olink Explore
CEP20	Q96NB1	26435	CIS	BIP_PGC3_noukb	UKBB-PPP_Specific	NA,-	NA	0.965137	0.965137	UKBB_PPP	UKBB_PPP	1.43561	3607.68	NA	NA	NA	NA	NA	NA	NA	NA	NA	NA	NA	NA	NA	NA	NA	NA	NA	NA	NA	NA	NA	NA	NA	NA	NA	NA	NA	NA	NA	NA	NA	NA	NA	NA	NA	fixed	0.965137	-0.00416301	0.0952444	-0.190839	0.182513	FALSE	FALSE	0.05	NA	1	1	16_15872040_C_T	0.00511488	5.87e-09	TRUE	2.15e-35	NA	NA	NA	NA	NA	NA	NA	NA	NA	NA	NA	NA	NA	NA	NA	NA	NA	NA	0.965136	1	-0.00416301	0.0952438	Wald ratio	NA	NA	NA	NA	NA	NA	NA	NA	NA	CEP20:Q96NB1:Oncology	OID21209	Oncology	Olink Explore
GRP	P07492	4605	CIS	BIP_PGC3_noukb	UKBB-PPP_Specific	NA,-	NA	0.965218	0.965218	UKBB_PPP	UKBB_PPP	1.43516	3607.99	NA	NA	NA	NA	NA	NA	NA	NA	NA	NA	NA	NA	NA	NA	NA	NA	NA	NA	NA	NA	NA	NA	NA	NA	NA	NA	NA	NA	NA	NA	NA	NA	NA	NA	NA	fixed	0.965218	-0.00114641	0.02629	-0.0526739	0.050381	FALSE	FALSE	0.05	0.430377017565413,0.511804009451603	0.656031	2	18_59164754_A_G,18_59208996_G_A	0.0330351	1.25e-06	TRUE	2.64e-221	NA	NA	NA	0.431137	0.431136	NA	0.431136	4.13e-05	1	1	NA	1	1	0.511432	0.511432	NA	0.511432	0.994873	0.965497	2	-0.00113712	0.0262875	Ivw(FixedEffects)	NA	NA	NA	NA	NA	NA	NA	NA	NA	GRP:P07492:Cardiometabolic_II	OID30264	Cardiometabolic_II	Olink Explore
EHD3	Q9NZN3	3244	TRANS	Depression_iPSYCH_2023	UKBB-PPP_Specific	NA,-	NA	0.52986	0.52986	UKBB_PPP	UKBB_PPP	1.42362	3608.88	NA	NA	NA	NA	NA	NA	NA	NA	NA	NA	NA	NA	NA	NA	NA	NA	NA	NA	NA	NA	NA	NA	NA	NA	NA	NA	NA	NA	NA	NA	NA	NA	NA	NA	NA	random	0.52986	-0.0285065	0.0453766	-0.117443	0.0604301	FALSE	FALSE	0.05	5.93258282048325,0.204239918369673	1.21784	5	10_63174788_C_T,11_180258_T_C,3_56815721_T_C,5_132341354_G_T,9_96430637_A_C	0.00676529	1.04e-05	TRUE	6.87e-45	0.00569612	0.0152142	0.733008	6.46261	6.4497	6.17413	6.44938	0.000133028	4	4	3	4	4	0.167162	0.167987	0.103439	0.168008	1	0.476499	5	-0.0261679	0.0367556	Ivw(FixedEffects)	NA	NA	NA	NA	NA	NA	NA	NA	NA	EHD3:Q9NZN3:Cardiometabolic_II	OID30229	Cardiometabolic_II	Olink Explore
CDKN1A	P38936	1784	CIS	Depression_iPSYCH_2023	UKBB-PPP_Specific	NA,-	NA	0.965459	0.965459	UKBB_PPP	UKBB_PPP	1.44935	3608.88	NA	NA	NA	NA	NA	NA	NA	NA	NA	NA	NA	NA	NA	NA	NA	NA	NA	NA	NA	NA	NA	NA	NA	NA	NA	NA	NA	NA	NA	NA	NA	NA	NA	NA	NA	fixed	0.965459	-0.00134109	0.0309685	-0.0620381	0.059356	FALSE	FALSE	0.05	0.18725338047401,0.665212504495481	0.432728	2	6_36684194_C_A,6_36754419_A_G	0.0105648	2.86e-07	TRUE	4.17e-75	NA	NA	NA	0.187783	0.187782	NA	0.187782	6.65e-06	1	1	NA	1	1	0.664768	0.664769	NA	0.664769	0.997942	0.965825	2	-0.00132646	0.0309596	Ivw(FixedEffects)	NA	NA	NA	NA	NA	NA	NA	NA	NA	CDKN1A:P38936:Oncology	OID21319	Oncology	Olink Explore
CIT	O14578	1985	TRANS	PGC3_SCZ_NoUKB	UKBB-PPP_Specific	NA,-	NA	0.529892	0.529892	UKBB_PPP	UKBB_PPP	1.02038	3609.09	NA	NA	NA	NA	NA	NA	NA	NA	NA	NA	NA	NA	NA	NA	NA	NA	NA	NA	NA	NA	NA	NA	NA	NA	NA	NA	NA	NA	NA	NA	NA	NA	NA	NA	NA	fixed	0.529892	-0.0650111	0.103493	-0.267853	0.137831	FALSE	FALSE	0.05	2.53066532148171,0.282145421822187	1.12487	3	1_247876149_C_T,12_111535554_A_G,6_35791157_G_A	0.00353904	1.91e-05	TRUE	8.48e-20	0.0263794	0.0558802	0.719216	2.60747	2.59743	2.13229	2.59721	0.000228581	2	2	1	2	2	0.271515	0.272882	0.144225	0.272912	0.999886	0.50612	3	-0.0678914	0.102109	Ivw(FixedEffects)	NA	NA	NA	NA	NA	NA	NA	NA	NA	CIT:O14578:Neurology_II	OID30970	Neurology_II	Olink Explore
REEP4	Q9H6H4	26176	CIS	Cognition_Meta	UKBB-PPP_Specific	NA,+	NA	0.965534	0.965534	UKBB_PPP	UKBB_PPP	1.45063	3609.17	NA	NA	NA	NA	NA	NA	NA	NA	NA	NA	NA	NA	NA	NA	NA	NA	NA	NA	NA	NA	NA	NA	NA	NA	NA	NA	NA	NA	NA	NA	NA	NA	NA	NA	NA	fixed	0.965534	0.000835115	0.0193267	-0.0370445	0.0387147	FALSE	FALSE	0.05	1.41058467334014,0.234959358397924	1.18768	2	8_22138898_A_G,8_22156911_C_T	0.0144164	7.43e-06	TRUE	4.95e-89	NA	NA	NA	1.4477	1.4477	NA	1.4477	6.37e-05	1	1	NA	1	1	0.228897	0.228898	NA	0.228898	0.993634	0.97375	2	0.000634882	0.0192945	Ivw(FixedEffects)	NA	NA	NA	NA	NA	NA	NA	NA	NA	REEP4:Q9H6H4:Neurology_II	OID31028	Neurology_II	Olink Explore
CRKL	P46109	2363	TRANS	BIP_PGC3_noukb	BOTH	-,-	0.71131	0.530075	0.71131	deCODE	metap	0.994036	3610.34	fixed	0.530075	-0.091825	0.146243	-0.378457	0.194807	FALSE	FALSE	0.05	0.0116466803848396,0.91405932118624	0.10792	2	11_198986_T_C,8_105566712_T_C	0.00185737	1.17e-06	TRUE	4.91e-14	NA	NA	NA	0.0117192	0.0116489	NA	0.0116489	1.46e-06	1	1	NA	1	1	0.913793	0.914051	NA	0.914051	0.999035	random	0.649359	-0.0420097	0.0923995	-0.223109	0.13909	FALSE	FALSE	0.05	2.22072820273479,0.527877110221524	0.860374	4	11_180258_T_C,19_55027704_T_G,5_132461117_A_C,8_105569300_A_T	0.00568744	7.17e-06	TRUE	2.02e-37	0.0174214	0.0374148	0.687265	2.29223	NA	2.06804	2.2894	0.000310887	3	NA	2	3	3	0.514011	NA	0.355574	0.514555	0.999999	0.629271	4	-0.0443213	0.0918096	Ivw(FixedEffects)	CRKL	0.528741	2	-0.0918456	0.145803	Ivw(FixedEffects)	CRKL_9877_28	SeqId.9877-28	SomaScan v4	CRKL:P46109:Inflammation	OID20742	Inflammation	Olink Explore
GLRX5	Q86SX6	20134	CIS	PGC3_SCZ_NoUKB	UKBB-PPP_Specific	NA,-	NA	0.965869	0.965869	UKBB_PPP	UKBB_PPP	1.45935	3610.42	NA	NA	NA	NA	NA	NA	NA	NA	NA	NA	NA	NA	NA	NA	NA	NA	NA	NA	NA	NA	NA	NA	NA	NA	NA	NA	NA	NA	NA	NA	NA	NA	NA	NA	NA	fixed	0.965869	-0.00249223	0.0582442	-0.116649	0.111664	FALSE	FALSE	0.05	1.98159384391386,0.159222599291006	1.40769	2	14_95529516_C_T,14_95548849_G_A	0.00941335	1.26e-05	TRUE	1.51e-54	NA	NA	NA	2.01599	2.01598	NA	2.01598	0.00014669	1	1	NA	1	1	0.15565	0.155651	NA	0.155651	0.990337	0.974729	2	-0.00183947	0.0580675	Ivw(FixedEffects)	NA	NA	NA	NA	NA	NA	NA	NA	NA	GLRX5:Q86SX6:Inflammation_II	OID30663	Inflammation_II	Olink Explore
DKK4	Q9UBT3	2894	CIS	BIP_PGC3_noukb	UKBB-PPP_Specific	NA,-	NA	0.965896	0.965896	UKBB_PPP	UKBB_PPP	1.43559	3610.52	NA	NA	NA	NA	NA	NA	NA	NA	NA	NA	NA	NA	NA	NA	NA	NA	NA	NA	NA	NA	NA	NA	NA	NA	NA	NA	NA	NA	NA	NA	NA	NA	NA	NA	NA	fixed	0.965896	-0.00200545	0.0469041	-0.0939358	0.0899249	FALSE	FALSE	0.05	NA	1	1	8_42333334_C_T	0.0269877	5.48e-09	TRUE	5.42e-184	NA	NA	NA	NA	NA	NA	NA	NA	NA	NA	NA	NA	NA	NA	NA	NA	NA	NA	0.965896	1	-0.00200545	0.046904	Wald ratio	NA	NA	NA	NA	NA	NA	NA	NA	NA	DKK4:Q9UBT3:Neurology	OID20934	Neurology	Olink Explore
ART5	Q96L15	24049	TRANS	PGC3_SCZ_NoUKB	UKBB-PPP_Specific	NA,-	NA	0.530109	0.530109	UKBB_PPP	UKBB_PPP	1.02051	3610.57	NA	NA	NA	NA	NA	NA	NA	NA	NA	NA	NA	NA	NA	NA	NA	NA	NA	NA	NA	NA	NA	NA	NA	NA	NA	NA	NA	NA	NA	NA	NA	NA	NA	NA	NA	fixed	0.530109	-0.0830177	0.132228	-0.342179	0.176144	FALSE	FALSE	0.05	NA	1	1	1_25167485_T_A	0.000940261	2.51e-06	TRUE	1.55e-06	NA	NA	NA	NA	NA	NA	NA	NA	NA	NA	NA	NA	NA	NA	NA	NA	NA	NA	0.527465	1	-0.0830177	0.131382	Wald ratio	NA	NA	NA	NA	NA	NA	NA	NA	NA	ART5:Q96L15:Neurology_II	OID30828	Neurology_II	Olink Explore
C1ORF116	Q9BW04	28667	TRANS	Depression_iPSYCH_2023	UKBB-PPP_Specific	NA,+	NA	0.530117	0.530117	UKBB_PPP	UKBB_PPP	1.42375	3610.63	NA	NA	NA	NA	NA	NA	NA	NA	NA	NA	NA	NA	NA	NA	NA	NA	NA	NA	NA	NA	NA	NA	NA	NA	NA	NA	NA	NA	NA	NA	NA	NA	NA	NA	NA	random	0.530117	0.0311635	0.049637	-0.0661233	0.12845	FALSE	FALSE	0.05	9.96781156773439,0.0409733965304217	1.57859	5	12_7988424_G_T,18_80070707_C_T,2_27508073_T_C,5_132341354_G_T,9_96430637_A_C	0.010812	1.81e-05	TRUE	4.01e-72	0.02046	0.0104463	0.14505	11.0073	10.9611	4.83053	10.9595	0.000208958	4	4	3	4	4	0.0264816	0.0270044	0.184635	0.0270232	1	0.242207	5	0.036164	0.0309229	Ivw(FixedEffects)	NA	NA	NA	NA	NA	NA	NA	NA	NA	SARG:Q9BW04:Cardiometabolic_II	OID30331	Cardiometabolic_II	Olink Explore
KLRG2	A4D1S0	24778	TRANS	Depression_iPSYCH_2023	deCODE_Specific	+,NA	NA	0.530168	0.530168	deCODE	deCODE	1.42333	3610.98	random	0.530168	0.0120475	0.0191916	-0.0255673	0.0496624	FALSE	FALSE	0.05	3.58925027658137,0.464438021891764	0.947266	5	1_196695521_C_T,1_206788788_T_C,1_207100406_T_C,1_207126914_A_G,9_114321523_C_A	0.0211412	8.82e-06	TRUE	9.13e-152	-0.00304413	0.0046478	0.559231	3.80882	NA	3.33233	3.80793	0.00066395	4	NA	3	4	4	0.432497	NA	0.343168	0.432623	1	NA	NA	NA	NA	NA	NA	NA	NA	NA	NA	NA	NA	NA	NA	NA	NA	NA	NA	NA	NA	NA	NA	NA	NA	NA	NA	NA	NA	NA	NA	NA	NA	NA	NA	NA	NA	NA	NA	NA	NA	KLRG2	0.522326	5	0.0122628	0.0191677	Ivw(FixedEffects)	KLRG2_10762_2	SeqId.10762-2	SomaScan v4	NA	NA	NA	NA
SET	Q01105	10760	TRANS	BIP_PGC3_noukb	deCODE_Specific	-,NA	NA	0.530193	0.530193	deCODE	deCODE	0.993985	3611.15	fixed	0.530193	-0.0591371	0.0942108	-0.243787	0.125513	FALSE	FALSE	0.05	1.43683234680896,0.23065262415769	1.19868	2	7_46127333_A_C,7_46713893_C_A	0.00434044	5.72e-06	TRUE	4.94e-30	NA	NA	NA	1.51272	1.50853	NA	1.50849	0.000171253	1	1	NA	1	1	0.218725	0.219363	NA	0.219369	0.989559	NA	NA	NA	NA	NA	NA	NA	NA	NA	NA	NA	NA	NA	NA	NA	NA	NA	NA	NA	NA	NA	NA	NA	NA	NA	NA	NA	NA	NA	NA	NA	NA	NA	NA	NA	NA	NA	NA	NA	NA	SET	0.508572	2	-0.0619192	0.0936661	Ivw(FixedEffects)	SET_5364_7	SeqId.5364-7	SomaScan v4	NA	NA	NA	NA
CD300C	Q08708	19320	CIS	PGC3_SCZ_NoUKB	BOTH	+,+	0.998534	0.966116	0.998534	deCODE	metap	1.45913	3611.34	random	0.966116	0.00111966	0.026357	-0.0505391	0.0527784	FALSE	FALSE	0.05	3.6408773401126,0.602186378912244	0.853332	6	17_74054054_T_G,17_74437210_G_T,17_74462952_T_G,17_74566672_C_T,17_74923805_G_A,17_75339558_G_T	0.0372254	3.07e-05	TRUE	1.89e-223	-0.00673294	0.0088009	0.486898	3.69909	3.69909	3.11383	3.69909	0.00636184	5	5	4	5	5	0.593499	0.593499	0.538961	0.593499	1	fixed	0.979525	0.000461057	0.0179645	-0.0347487	0.0356709	FALSE	FALSE	0.05	0.211549874788674,0.899627097711884	0.325231	3	17_74415284_T_C,17_74452863_A_G,17_74503317_A_G	0.0437757	1.33e-06	TRUE	5.85e-274	0.00548487	0.0120199	0.727466	0.211694	0.211694	0.00346882	0.211694	2.76e-05	2	2	1	2	2	0.899562	0.899562	0.953034	0.899562	0.999986	0.979461	3	0.000462469	0.0179639	Ivw(FixedEffects)	CD300C	0.970918	6	0.000960182	0.0263376	Ivw(FixedEffects)	CD300C_5066_134	SeqId.5066-134	SomaScan v4	CD300C:Q08708:Neurology	OID21010	Neurology	Olink Explore
PACSIN1	Q9BY11	8570	TRANS	Cognition_Meta	deCODE_Specific	-,NA	NA	0.530228	0.530228	deCODE	deCODE	1.11981	3611.38	random	0.530228	-0.0116529	0.0185657	-0.0480411	0.0247352	FALSE	FALSE	0.05	18.3966174462971,0.0184418080785436	1.51644	9	10_113588287_G_A,12_54336088_T_C,17_5848332_G_A,19_15469847_G_A,19_15670227_G_A,19_16070027_C_A,22_42985282_T_G,7_106676033_G_A,8_105569300_A_T	0.0312126	9.97e-05	TRUE	1.02e-186	-0.00105302	0.00466288	0.827786	19.4343	19.4122	19.2937	19.4145	0.000793861	8	8	7	8	8	0.012702	0.012804	0.00731541	0.0127935	1	NA	NA	NA	NA	NA	NA	NA	NA	NA	NA	NA	NA	NA	NA	NA	NA	NA	NA	NA	NA	NA	NA	NA	NA	NA	NA	NA	NA	NA	NA	NA	NA	NA	NA	NA	NA	NA	NA	NA	NA	PACSIN1	0.285452	9	-0.0129477	0.0121216	Ivw(FixedEffects)	PACSIN1_12676_1	SeqId.12676-1	SomaScan v4	NA	NA	NA	NA
ALDH5A1	P51649	408	CIS	Cognition_Meta	UKBB-PPP_Specific	NA,+	NA	0.966206	0.966206	UKBB_PPP	UKBB_PPP	1.45106	3611.68	NA	NA	NA	NA	NA	NA	NA	NA	NA	NA	NA	NA	NA	NA	NA	NA	NA	NA	NA	NA	NA	NA	NA	NA	NA	NA	NA	NA	NA	NA	NA	NA	NA	NA	NA	fixed	0.966206	0.000838912	0.0198013	-0.0379709	0.0396487	FALSE	FALSE	0.05	4.20859390228032,0.0402196631136391	2.05149	2	6_24502256_A_G,6_24508234_G_A	0.0122747	2.07e-05	TRUE	2.93e-74	NA	NA	NA	4.38155	4.38155	NA	4.38155	6.5e-05	1	1	NA	1	1	0.0363299	0.0363299	NA	0.0363299	0.993566	0.994923	2	0.000125362	0.0196998	Ivw(FixedEffects)	NA	NA	NA	NA	NA	NA	NA	NA	NA	ALDH5A1:P51649:Neurology_II	OID31047	Neurology_II	Olink Explore
HNRNPM	P52272	5046	TRANS	Cognition_Meta	deCODE_Specific	+,NA	NA	0.530318	0.530318	deCODE	deCODE	1.11965	3612	fixed	0.530318	0.0118757	0.0189248	-0.0252163	0.0489677	FALSE	FALSE	0.05	2.35284657090982,0.125054467673795	1.5339	2	12_103945832_T_C,3_56815721_T_C	0.0120994	1.32e-05	TRUE	3.94e-77	NA	NA	NA	2.4249	2.42273	NA	2.42272	2.4e-05	1	1	NA	1	1	0.119421	0.119586	NA	0.119587	0.996089	NA	NA	NA	NA	NA	NA	NA	NA	NA	NA	NA	NA	NA	NA	NA	NA	NA	NA	NA	NA	NA	NA	NA	NA	NA	NA	NA	NA	NA	NA	NA	NA	NA	NA	NA	NA	NA	NA	NA	NA	HNRNPM	0.538639	2	0.0115987	0.0188636	Ivw(FixedEffects)	HNRNPM_12783_29	SeqId.12783-29	SomaScan v4	NA	NA	NA	NA
GLRX2	Q9NS18	16065	CIS	BIP_PGC3_noukb	deCODE_Specific	+,NA	NA	0.966321	0.966321	deCODE	deCODE	1.43566	3612.11	fixed	0.966321	0.00208668	0.0494209	-0.0947766	0.0989499	FALSE	FALSE	0.05	0.0689039897626478,0.966134717985079	0.185612	3	1_192571314_G_A,1_193105381_A_G,1_193447083_T_G	0.0284935	2.11e-07	TRUE	1.06e-202	-0.000289804	0.0378711	0.995128	0.0689687	0.0689685	0.0689101	0.0689685	0.0001196	2	2	1	2	2	0.966103	0.966104	0.79293	0.966104	0.99994	NA	NA	NA	NA	NA	NA	NA	NA	NA	NA	NA	NA	NA	NA	NA	NA	NA	NA	NA	NA	NA	NA	NA	NA	NA	NA	NA	NA	NA	NA	NA	NA	NA	NA	NA	NA	NA	NA	NA	NA	GLRX2	0.966351	3	0.00208476	0.0494188	Ivw(FixedEffects)	GLRX2_12486_8	SeqId.12486-8	SomaScan v4	NA	NA	NA	NA
MMP19	Q99542	7165	CIS	Cognition_Meta	deCODE_Specific	+,NA	NA	0.96638	0.96638	deCODE	deCODE	1.45073	3612.33	random	0.96638	0.000701758	0.0166495	-0.0319306	0.0333341	FALSE	FALSE	0.05	8.67028521383309,0.192987625739894	1.2021	7	12_54856226_T_C,12_55555689_A_C,12_55837196_C_T,12_55848167_T_C,12_55848171_A_G,12_56278458_G_T,12_56737426_C_T	0.014539	5.55e-05	TRUE	7.27e-84	0.0272556	0.0106977	0.0514027	8.98414	8.98403	2.49279	8.98403	0.0021783	6	6	5	6	6	0.174472	0.174478	0.77758	0.174478	1	NA	NA	NA	NA	NA	NA	NA	NA	NA	NA	NA	NA	NA	NA	NA	NA	NA	NA	NA	NA	NA	NA	NA	NA	NA	NA	NA	NA	NA	NA	NA	NA	NA	NA	NA	NA	NA	NA	NA	NA	MMP19	0.937735	7	0.00107303	0.0137362	Ivw(FixedEffects)	MMP19_6425_87	SeqId.6425-87	SomaScan v4	NA	NA	NA	NA
PLIN1	O60240	9076	TRANS	PGC3_SCZ_NoUKB	UKBB-PPP_Specific	NA,-	NA	0.530379	0.530379	UKBB_PPP	UKBB_PPP	1.02074	3612.41	NA	NA	NA	NA	NA	NA	NA	NA	NA	NA	NA	NA	NA	NA	NA	NA	NA	NA	NA	NA	NA	NA	NA	NA	NA	NA	NA	NA	NA	NA	NA	NA	NA	NA	NA	fixed	0.530379	-0.0878466	0.140011	-0.362263	0.18657	FALSE	FALSE	0.05	7.31003379660053,0.00685706372820088	2.70371	2	1_109275908_C_T,20_9984049_C_T	0.00225839	5.49e-05	TRUE	3.53e-11	NA	NA	NA	8.11274	8.05093	NA	8.0441	0.00100915	1	1	NA	1	1	0.00439553	0.00454802	NA	0.00456521	0.974658	0.445928	2	-0.100878	0.132347	Ivw(FixedEffects)	NA	NA	NA	NA	NA	NA	NA	NA	NA	PLIN1:O60240:Neurology	OID20835	Neurology	Olink Explore
C3	P01024	1318	TRANS	BIP_PGC3_noukb	BOTH	+,+	0.65687	0.53038	0.65687	deCODE	metap	0.994061	3612.42	fixed	0.53038	0.136006	0.216768	-0.288852	0.560864	FALSE	FALSE	0.05	NA	1	1	19_54255498_T_C	0.000939572	1.14e-06	TRUE	1.12e-07	NA	NA	NA	NA	NA	NA	NA	NA	NA	NA	NA	NA	NA	NA	NA	NA	NA	NA	random	0.558897	0.0846373	0.144808	-0.199181	0.368455	FALSE	FALSE	0.05	13.149078724024,0.00432505859719349	2.09357	4	1_196726612_A_G,19_54255498_T_C,2_27508073_T_C,7_73626484_T_G	0.0105894	4.77e-05	TRUE	1.35e-61	0.0572728	0.0230358	0.130779	14.5898	NA	3.56654	14.4906	0.00168752	3	NA	2	3	3	0.00220298	NA	0.168088	0.00230798	0.999982	0.142388	4	0.0991808	0.0676099	Ivw(FixedEffects)	C3	0.527927	1	0.136006	0.215481	Wald ratio	C3_2683_1	SeqId.2683-1	SomaScan v4	C3:P01024:Inflammation_II	OID30776	Inflammation_II	Olink Explore
LIF	P15018	6596	CIS	BIP_PGC3_noukb	UKBB-PPP_Specific	NA,+	NA	0.966422	0.966422	UKBB_PPP	UKBB_PPP	1.43524	3612.49	NA	NA	NA	NA	NA	NA	NA	NA	NA	NA	NA	NA	NA	NA	NA	NA	NA	NA	NA	NA	NA	NA	NA	NA	NA	NA	NA	NA	NA	NA	NA	NA	NA	NA	NA	fixed	0.966422	0.00889874	0.211393	-0.405424	0.423221	FALSE	FALSE	0.05	NA	1	1	22_30133642_C_A	0.00101737	5.99e-09	TRUE	3.56e-08	NA	NA	NA	NA	NA	NA	NA	NA	NA	NA	NA	NA	NA	NA	NA	NA	NA	NA	0.966421	1	0.00889874	0.211387	Wald ratio	NA	NA	NA	NA	NA	NA	NA	NA	NA	LIF:P15018:Neurology	OID20824	Neurology	Olink Explore
FASLG	P48023	11936	TRANS	BIP_PGC3_noukb	BOTH	+,+	0.830497	0.530462	0.900244	deCODE	UKBB_PPP	0.993941	3612.98	fixed	0.530462	0.0581257	0.0926599	-0.123484	0.239736	FALSE	FALSE	0.05	0.904474352603307,0.636203259493442	0.672486	3	10_89023563_C_T,12_111621753_C_T,14_94380925_T_A	0.00484235	3.72e-06	TRUE	5.71e-34	-0.0137139	0.0243097	0.673013	0.911116	0.909009	0.592869	0.908998	0.000152303	2	2	1	2	2	0.634094	0.634762	0.441312	0.634766	0.999924	random	0.900244	0.00388892	0.0310236	-0.0569162	0.0646941	FALSE	FALSE	0.05	104.869265048642,1.10416205412055e-06	1.52657	46	1_20848995_C_T,1_2319918_C_A,1_247876149_C_T,1_43797744_A_C,10_5973156_G_A,10_8425074_C_T,10_88270362_G_A,10_88980795_G_A,10_88995152_A_G,10_92672243_C_T,11_126306481_A_T,11_128235615_A_G,11_61851136_A_G,12_10444608_C_T,12_111446804_T_C,14_92548584_G_A,14_99319904_A_G,15_31352858_C_A,16_28502082_A_G,17_35445935_G_A,17_35470352_G_T,17_39914536_C_T,17_45855941_T_C,17_47685707_A_C,17_7176997_C_T,17_81244914_C_T,19_4459153_T_C,2_27529596_G_A,2_68391950_A_G,20_34336065_G_A,21_13901496_C_T,21_13982220_A_G,22_28700373_G_A,22_39428445_C_T,3_47046347_T_A,4_141691726_A_G,5_1280013_T_C,5_132365587_T_C,6_95606046_T_A,7_6462736_T_C,7_73525609_T_C,7_75626315_A_C,7_99728686_T_G,8_21853230_T_G,8_39089755_A_G,9_16887368_T_A	0.143498	0.000482021	TRUE	0	-0.00818203	0.00567317	0.156318	148.343	148.342	141.647	148.343	0.0164193	45	45	44	45	45	5.84e-13	5.84e-13	3.44e-12	5.84e-13	1	0.889694	46	-0.00278844	0.0201054	Ivw(FixedEffects)	FASLG	0.525339	3	0.0586318	0.0923137	Ivw(FixedEffects)	FASLG_3052_8	SeqId.3052-8	SomaScan v4	FASLG:P48023:Inflammation	OID20665	Inflammation	Olink Explore
HLA-DRA	P01903	4947	TRANS	PGC3_SCZ_NoUKB	UKBB-PPP_Specific	NA,+	NA	0.530489	0.530489	UKBB_PPP	UKBB_PPP	1.02067	3613.16	NA	NA	NA	NA	NA	NA	NA	NA	NA	NA	NA	NA	NA	NA	NA	NA	NA	NA	NA	NA	NA	NA	NA	NA	NA	NA	NA	NA	NA	NA	NA	NA	NA	NA	NA	random	0.530489	0.0450042	0.0717473	-0.0956179	0.185626	FALSE	FALSE	0.05	2.61842799334526,0.75856340761224	0.723661	6	1_95052413_C_T,12_111446804_T_C,12_40220632_C_T,16_10745762_T_C,4_186253529_A_G,8_11418066_A_G	0.00967341	2.33e-05	TRUE	1.06e-54	0.00381	0.0131901	0.787046	2.7139	2.7105	2.63046	2.71047	0.00110244	5	5	4	5	5	0.743992	0.744512	0.621437	0.744516	1	0.513624	6	0.0466575	0.0714285	Ivw(FixedEffects)	NA	NA	NA	NA	NA	NA	NA	NA	NA	HLA-DRA:P01903:Inflammation	OID20520	Inflammation	Olink Explore
DNM1	Q05193	2972	CIS	Cognition_Meta	UKBB-PPP_Specific	NA,-	NA	0.966632	0.966632	UKBB_PPP	UKBB_PPP	1.45053	3613.27	NA	NA	NA	NA	NA	NA	NA	NA	NA	NA	NA	NA	NA	NA	NA	NA	NA	NA	NA	NA	NA	NA	NA	NA	NA	NA	NA	NA	NA	NA	NA	NA	NA	NA	NA	fixed	0.966632	-0.000470514	0.0112474	-0.022515	0.0215739	FALSE	FALSE	0.05	0.190010654650293,0.662907749892635	0.435902	2	9_128183019_A_G,9_128227428_C_A	0.0365762	9.19e-07	TRUE	7.09e-237	NA	NA	NA	0.190078	0.190077	NA	0.190077	2.5e-06	1	1	NA	1	1	0.662852	0.662852	NA	0.662852	0.998739	0.966564	2	-0.00047143	0.0112466	Ivw(FixedEffects)	NA	NA	NA	NA	NA	NA	NA	NA	NA	DNM1:Q05193:Oncology_II	OID31458	Oncology_II	Olink Explore
GSTA1	P08263	4626	CIS	Depression_iPSYCH_2023	BOTH	+,+	0.998691	0.966636	0.998691	deCODE	metap	1.45054	3613.28	random	0.966636	0.00068933	0.0164801	-0.031611	0.0329897	FALSE	FALSE	0.05	2.79766112512443,0.592236512479143	0.836311	5	6_52029442_A_T,6_52243888_G_T,6_52612871_G_A,6_52739150_T_C,6_53411848_T_C	0.0316107	6.16e-06	TRUE	1.37e-230	0.00555281	0.0153466	0.741465	2.91705	2.91704	2.78613	2.91704	0.000476079	4	4	3	4	4	0.571802	0.571803	0.425789	0.571803	1	fixed	0.982038	0.000373946	0.0166097	-0.0321805	0.0329284	FALSE	FALSE	0.05	0.352207158919965,0.55286636234212	0.59347	2	6_52748683_C_T,6_52877418_G_A	0.0279993	5.28e-07	TRUE	2.08e-199	NA	NA	NA	0.35467	0.35467	NA	0.35467	2.14e-05	1	1	NA	1	1	0.551482	0.551482	NA	0.551482	0.996312	0.982684	2	0.000360447	0.0166073	Ivw(FixedEffects)	GSTA1	0.960055	5	0.00082479	0.016468	Ivw(FixedEffects)	GSTA1_17138_8	SeqId.17138-8	SomaScan v4	GSTA1:P08263:Cardiometabolic	OID20166	Cardiometabolic	Olink Explore
FLII	Q13045	3750	TRANS	Depression_iPSYCH_2023	deCODE_Specific	+,NA	NA	0.530524	0.530524	deCODE	deCODE	1.42372	3613.4	fixed	0.530524	0.0279072	0.0444944	-0.0593003	0.115115	FALSE	FALSE	0.05	3.30807863387092,0.0689400522771239	1.81881	2	11_65169248_A_C,3_56815721_T_C	0.00462975	6.07e-06	TRUE	2.25e-33	NA	NA	NA	3.5754	3.56457	NA	3.56433	7.84e-05	1	1	NA	1	1	0.0586414	0.0590251	NA	0.0590335	0.992935	NA	NA	NA	NA	NA	NA	NA	NA	NA	NA	NA	NA	NA	NA	NA	NA	NA	NA	NA	NA	NA	NA	NA	NA	NA	NA	NA	NA	NA	NA	NA	NA	NA	NA	NA	NA	NA	NA	NA	NA	FLII	0.477296	2	0.0312684	0.0439991	Ivw(FixedEffects)	FLII_12677_164	SeqId.12677-164	SomaScan v4	NA	NA	NA	NA
TNFRSF21	O75509	13469	TRANS	BIP_PGC3_noukb	BOTH	-,-	0.736921	0.530564	0.736921	UKBB_PPP	metap	0.993859	3613.67	random	0.695569	-0.0305503	0.078072	-0.183569	0.122468	FALSE	FALSE	0.05	17.2638874010133,0.0274755807547683	1.46901	9	1_109275216_T_C,1_179557079_C_T,11_126200698_T_A,11_126408308_T_C,11_126499263_G_A,16_20381010_G_A,17_7176750_A_G,2_27508073_T_C,4_3442204_A_G	0.0143599	5.87e-05	TRUE	8.8e-91	-0.0188351	0.0161248	0.281013	19.9407	19.9148	16.6879	19.9143	0.00231911	8	8	7	8	8	0.0105629	0.0106632	0.0195234	0.010665	1	random	0.530564	-0.0371625	0.0592565	-0.153303	0.0789782	FALSE	FALSE	0.05	32.1592522983298,0.0095330664392354	1.41773	17	1_109274570_A_G,1_151025247_G_A,1_179602727_T_C,1_45629471_C_A,10_93079885_G_A,11_126408308_T_C,16_20381010_G_A,17_7176997_C_T,17_81288009_C_A,19_35062437_C_T,2_162107791_G_A,2_27508073_T_C,22_39464125_C_T,4_102267552_C_T,7_29790647_T_G,7_50218883_A_T,8_9326086_A_G	0.029811	0.000132787	TRUE	1.25e-179	-0.0227617	0.00912716	0.0248052	36.3098	36.2652	25.6676	36.2637	0.00673049	16	16	15	16	16	0.00262006	0.00265788	0.0416655	0.00265915	1	0.260353	17	-0.0462837	0.0411206	Ivw(FixedEffects)	TNFRSF21	0.432872	9	-0.0408937	0.0521412	Ivw(FixedEffects)	TNFRSF21_5404_53	SeqId.5404-53	SomaScan v4	TNFRSF21:O75509:Neurology	OID21052	Neurology	Olink Explore
SMPDL3A	Q92484	17389	CIS	Cognition_Meta	UKBB-PPP_Specific	NA,+	NA	0.966829	0.966829	UKBB_PPP	UKBB_PPP	1.45024	3614.01	NA	NA	NA	NA	NA	NA	NA	NA	NA	NA	NA	NA	NA	NA	NA	NA	NA	NA	NA	NA	NA	NA	NA	NA	NA	NA	NA	NA	NA	NA	NA	NA	NA	NA	NA	random	0.966829	0.000231989	0.00557852	-0.0107017	0.0111657	FALSE	FALSE	0.05	6.02709227096137,0.81298195334692	0.776343	11	6_122138340_T_C,6_122268628_A_G,6_122788180_A_G,6_122801689_T_A,6_122842023_G_A,6_122885419_G_A,6_122922152_G_A,6_122949069_C_T,6_123153721_A_G,6_123202537_C_T,6_123230216_G_A	0.0935167	9.48e-05	TRUE	0	-0.00394242	0.00533477	0.478733	6.06795	6.06795	5.52183	6.06795	0.00726455	10	10	9	10	10	0.809522	0.809522	0.786657	0.809522	1	0.966749	11	0.000232456	0.00557642	Ivw(FixedEffects)	NA	NA	NA	NA	NA	NA	NA	NA	NA	SMPDL3A:Q92484:Inflammation	OID20676	Inflammation	Olink Explore
A2ML1	A8K2U0	23336	CIS	BIP_PGC3_noukb	deCODE_Specific	+,NA	NA	0.967002	0.967002	deCODE	deCODE	1.43553	3614.65	fixed	0.967002	0.00178439	0.0431341	-0.0827568	0.0863256	FALSE	FALSE	0.05	0.497975350579634,0.480391088962177	0.705674	2	12_8857224_G_A,12_9716675_A_G	0.0190914	1.42e-06	TRUE	5.42e-135	NA	NA	NA	0.503462	0.503461	NA	0.503461	4.51e-05	1	1	NA	1	1	0.477983	0.477983	NA	0.477983	0.994643	NA	NA	NA	NA	NA	NA	NA	NA	NA	NA	NA	NA	NA	NA	NA	NA	NA	NA	NA	NA	NA	NA	NA	NA	NA	NA	NA	NA	NA	NA	NA	NA	NA	NA	NA	NA	NA	NA	NA	NA	A2ML1	0.968456	2	0.00170513	0.0431193	Ivw(FixedEffects)	A2ML1_15482_12	SeqId.15482-12	SomaScan v4	NA	NA	NA	NA
TPST2	O60704	12021	TRANS	BIP_PGC3_noukb	deCODE_Specific	-,NA	NA	0.530742	0.530742	deCODE	deCODE	0.993919	3614.88	random	0.530742	-0.0302334	0.0482289	-0.12476	0.0642935	FALSE	FALSE	0.05	3.91436394720904,0.561810267410625	0.884801	6	11_117140042_A_G,11_117342473_G_A,16_72115162_C_T,17_28367840_G_A,8_105566712_T_C,9_133278537_C_T	0.0135191	1.24e-05	TRUE	9.89e-92	0.0130754	0.00893828	0.217335	4.01545	4.01248	1.8755	4.01246	0.000517246	5	5	4	5	5	0.547194	0.547621	0.758644	0.547624	1	NA	NA	NA	NA	NA	NA	NA	NA	NA	NA	NA	NA	NA	NA	NA	NA	NA	NA	NA	NA	NA	NA	NA	NA	NA	NA	NA	NA	NA	NA	NA	NA	NA	NA	NA	NA	NA	NA	NA	NA	TPST2	0.537823	6	-0.0295785	0.0480086	Ivw(FixedEffects)	TPST2_8024_64	SeqId.8024-64	SomaScan v4	NA	NA	NA	NA
KRT19	P08727	6436	CIS	BIP_PGC3_noukb	UKBB-PPP_Specific	NA,-	NA	0.967114	0.967114	UKBB_PPP	UKBB_PPP	1.43512	3615.07	NA	NA	NA	NA	NA	NA	NA	NA	NA	NA	NA	NA	NA	NA	NA	NA	NA	NA	NA	NA	NA	NA	NA	NA	NA	NA	NA	NA	NA	NA	NA	NA	NA	NA	NA	fixed	0.967114	-0.00271845	0.0659359	-0.13195	0.126513	FALSE	FALSE	0.05	NA	1	1	17_41535160_G_A	0.0108512	3.76e-09	TRUE	8.11e-75	NA	NA	NA	NA	NA	NA	NA	NA	NA	NA	NA	NA	NA	NA	NA	NA	NA	NA	0.967113	1	-0.00271845	0.0659357	Wald ratio	NA	NA	NA	NA	NA	NA	NA	NA	NA	KRT19:P08727:Inflammation	OID20596	Inflammation	Olink Explore
PGM1	P36871	8905	CIS	PGC3_SCZ_NoUKB	deCODE_Specific	-,NA	NA	0.967114	0.967114	deCODE	deCODE	1.46004	3615.07	fixed	0.967114	-0.00345354	0.0837657	-0.167631	0.160724	FALSE	FALSE	0.05	NA	1	1	1_63647788_A_G	0.00353787	1.3e-08	TRUE	4.59e-24	NA	NA	NA	NA	NA	NA	NA	NA	NA	NA	NA	NA	NA	NA	NA	NA	NA	NA	NA	NA	NA	NA	NA	NA	NA	NA	NA	NA	NA	NA	NA	NA	NA	NA	NA	NA	NA	NA	NA	NA	NA	NA	NA	NA	NA	NA	NA	NA	NA	NA	NA	NA	NA	NA	NA	NA	NA	NA	PGM1	0.967113	1	-0.00345354	0.0837651	Wald ratio	PGM1_9173_21	SeqId.9173-21	SomaScan v4	NA	NA	NA	NA
PHACTR2	O75167	20956	CIS	BIP_PGC3_noukb	UKBB-PPP_Specific	NA,+	NA	0.967301	0.967301	UKBB_PPP	UKBB_PPP	1.43483	3615.77	NA	NA	NA	NA	NA	NA	NA	NA	NA	NA	NA	NA	NA	NA	NA	NA	NA	NA	NA	NA	NA	NA	NA	NA	NA	NA	NA	NA	NA	NA	NA	NA	NA	NA	NA	fixed	0.967301	0.00201509	0.0491559	-0.0943288	0.098359	FALSE	FALSE	0.05	NA	1	1	6_143537546_A_G	0.0208146	1.16e-08	TRUE	2.55e-127	NA	NA	NA	NA	NA	NA	NA	NA	NA	NA	NA	NA	NA	NA	NA	NA	NA	NA	0.967301	1	0.00201509	0.0491559	Wald ratio	NA	NA	NA	NA	NA	NA	NA	NA	NA	PHACTR2:O75167:Neurology_II	OID31009	Neurology_II	Olink Explore
GRAMD1C	Q8IYS0	25252	CIS	BIP_PGC3_noukb	deCODE_Specific	+,NA	NA	0.967307	0.967307	deCODE	deCODE	1.43427	3615.79	random	0.967307	0.00125766	0.0306852	-0.0588843	0.0613996	FALSE	FALSE	0.05	9.64145703570163,0.56289719468083	0.936214	12	3_112972668_T_G,3_113013348_C_T,3_113103067_A_T,3_113247152_A_G,3_113299730_A_T,3_113308534_C_T,3_113914293_G_A,3_113998695_G_A,3_114052983_C_T,3_114298375_A_G,3_114301934_T_A,3_114769825_G_A	0.046084	3.48e-05	TRUE	0	-0.0141593	0.0181961	0.454498	10.1075	10.1075	9.50201	10.1075	0.0164391	11	11	10	11	11	0.520742	0.520742	0.485213	0.520742	1	NA	NA	NA	NA	NA	NA	NA	NA	NA	NA	NA	NA	NA	NA	NA	NA	NA	NA	NA	NA	NA	NA	NA	NA	NA	NA	NA	NA	NA	NA	NA	NA	NA	NA	NA	NA	NA	NA	NA	NA	GRAMD1C	0.985643	12	0.000550998	0.0306192	Ivw(FixedEffects)	GRAMD1C_8842_16	SeqId.8842-16	SomaScan v4	NA	NA	NA	NA
MCFD2	Q8NI22	18451	CIS	Depression_iPSYCH_2023	UKBB-PPP_Specific	NA,-	NA	0.967439	0.967439	UKBB_PPP	UKBB_PPP	1.45116	3616.29	NA	NA	NA	NA	NA	NA	NA	NA	NA	NA	NA	NA	NA	NA	NA	NA	NA	NA	NA	NA	NA	NA	NA	NA	NA	NA	NA	NA	NA	NA	NA	NA	NA	NA	NA	fixed	0.967439	-0.00137814	0.0337611	-0.0675486	0.0647923	FALSE	FALSE	0.05	NA	1	1	2_46928080_C_T	0.0089758	2.84e-09	TRUE	8.76e-65	NA	NA	NA	NA	NA	NA	NA	NA	NA	NA	NA	NA	NA	NA	NA	NA	NA	NA	0.967439	1	-0.00137814	0.033761	Wald ratio	NA	NA	NA	NA	NA	NA	NA	NA	NA	MCFD2:Q8NI22:Cardiometabolic	OID20171	Cardiometabolic	Olink Explore
NRG1	Q02297	7997	TRANS	BIP_PGC3_noukb	deCODE_Specific	+,NA	NA	0.530974	0.530974	deCODE	deCODE	0.994081	3616.47	fixed	0.530974	0.138379	0.22087	-0.294517	0.571275	FALSE	FALSE	0.05	NA	1	1	14_106675333_A_G	0.000941279	1.15e-06	TRUE	1.31e-07	NA	NA	NA	NA	NA	NA	NA	NA	NA	NA	NA	NA	NA	NA	NA	NA	NA	NA	NA	NA	NA	NA	NA	NA	NA	NA	NA	NA	NA	NA	NA	NA	NA	NA	NA	NA	NA	NA	NA	NA	NA	NA	NA	NA	NA	NA	NA	NA	NA	NA	NA	NA	NA	NA	NA	NA	NA	NA	NRG1	0.528506	1	0.138379	0.219549	Wald ratio	NRG1_9178_30	SeqId.9178-30	SomaScan v4	NA	NA	NA	NA
LMNB1	P20700	6637	CIS	BIP_PGC3_noukb	UKBB-PPP_Specific	NA,-	NA	0.967778	0.967778	UKBB_PPP	UKBB_PPP	1.4344	3617.56	NA	NA	NA	NA	NA	NA	NA	NA	NA	NA	NA	NA	NA	NA	NA	NA	NA	NA	NA	NA	NA	NA	NA	NA	NA	NA	NA	NA	NA	NA	NA	NA	NA	NA	NA	fixed	0.967778	-0.00904056	0.223804	-0.447689	0.429608	FALSE	FALSE	0.05	NA	1	1	5_126837968_G_A	0.000939841	5.01e-09	TRUE	7.9e-08	NA	NA	NA	NA	NA	NA	NA	NA	NA	NA	NA	NA	NA	NA	NA	NA	NA	NA	0.967777	1	-0.00904056	0.223799	Wald ratio	NA	NA	NA	NA	NA	NA	NA	NA	NA	LMNB1:P20700:Oncology_II	OID31501	Oncology_II	Olink Explore
SCARA5	Q6ZMJ2	28701	CIS	Depression_iPSYCH_2023	UKBB-PPP_Specific	NA,-	NA	0.967914	0.967914	UKBB_PPP	UKBB_PPP	1.45129	3618.06	NA	NA	NA	NA	NA	NA	NA	NA	NA	NA	NA	NA	NA	NA	NA	NA	NA	NA	NA	NA	NA	NA	NA	NA	NA	NA	NA	NA	NA	NA	NA	NA	NA	NA	NA	fixed	0.967914	-0.000650934	0.0161823	-0.0323676	0.0310657	FALSE	FALSE	0.05	1.529887108381,0.465360197866057	0.874611	3	8_27825385_T_C,8_27919309_T_A,8_28017793_T_C	0.0344987	2.29e-06	TRUE	2.66e-246	0.0149591	0.0147207	0.494887	1.53736	1.53736	0.504712	1.53736	5.77e-05	2	2	1	2	2	0.463624	0.463625	0.477437	0.463625	0.999971	0.969897	3	-0.00061033	0.0161729	Ivw(FixedEffects)	NA	NA	NA	NA	NA	NA	NA	NA	NA	SCARA5:Q6ZMJ2:Neurology	OID21058	Neurology	Olink Explore
GSTM3	P21266	4635	CIS	PGC3_SCZ_NoUKB	deCODE_Specific	+,NA	NA	0.96794	0.96794	deCODE	deCODE	1.4607	3618.16	random	0.96794	0.000974699	0.0242508	-0.0465559	0.0485053	FALSE	FALSE	0.05	15.4323979981643,0.281141861630747	1.08954	14	1_108931405_A_G,1_109104891_G_A,1_109122912_G_A,1_109284844_G_A,1_109393808_A_G,1_109653279_T_C,1_109780924_C_T,1_109783923_G_A,1_109791279_G_A,1_109960811_G_A,1_110485163_C_A,1_110497289_T_C,1_110613072_A_C,1_110720187_A_G	0.0590215	0.000112034	TRUE	0	0.00240346	0.00664203	0.723752	16.1253	16.1253	15.9513	16.1253	0.0124564	13	13	12	13	13	0.242429	0.242429	0.193478	0.242429	1	NA	NA	NA	NA	NA	NA	NA	NA	NA	NA	NA	NA	NA	NA	NA	NA	NA	NA	NA	NA	NA	NA	NA	NA	NA	NA	NA	NA	NA	NA	NA	NA	NA	NA	NA	NA	NA	NA	NA	NA	GSTM3	0.975	14	0.000694432	0.0221592	Ivw(FixedEffects)	GSTM3_9748_31	SeqId.9748-31	SomaScan v4	NA	NA	NA	NA
AMY2B	P19961	478	TRANS	BIP_PGC3_noukb	BOTH	+,+	0.842235	0.531295	0.929421	deCODE	UKBB_PPP	0.994408	3618.65	random	0.531295	0.0170119	0.0271743	-0.0362488	0.0702727	FALSE	FALSE	0.05	63.7762198032672,0.0422862526636364	1.17747	47	1_100508609_T_G,1_100731828_A_G,1_101194814_G_A,1_101307308_A_G,1_101527815_C_T,1_101712735_C_A,1_101728097_G_A,1_101814017_T_C,1_102020426_C_T,1_102123922_C_T,1_102131001_T_A,1_102290471_G_A,1_102422275_A_T,1_102457582_C_T,1_102496326_T_C,1_104601958_A_G,1_104617513_C_T,1_104632854_C_T,1_104685019_C_A,1_105237759_T_C,1_106016900_C_A,1_106502852_T_C,1_106864152_G_A,1_106935753_C_T,1_107315330_T_C,1_107478658_A_G,1_107611153_T_C,1_107713673_C_T,1_108138085_G_A,1_109201646_G_T,1_109482586_C_T,1_109976987_C_A,1_206888428_T_G,1_95215827_T_C,1_95368415_G_A,1_96863308_G_A,1_97505636_T_C,1_97512089_G_A,1_98950355_A_G,1_99425140_G_T,1_99794087_C_T,1_99857568_A_G,12_10848335_A_G,16_88908452_A_G,19_48702915_C_T,5_44290472_G_A,9_133278537_C_T	0.0897012	0.000213115	TRUE	0	-0.0037959	0.00665533	0.571274	68.5268	68.5178	68.035	68.5181	0.0784395	46	46	45	46	46	0.0172348	0.0172656	0.0148747	0.0172646	1	random	0.929421	0.00750756	0.0847612	-0.158621	0.173637	FALSE	FALSE	0.05	53.4841739662408,3.20281440290799e-06	1.88828	16	1_102361865_C_A,1_102457582_C_T,1_102547165_C_T,10_17833858_T_G,11_61822009_A_G,12_10970724_T_C,16_283138_T_C,16_75221181_C_T,16_88908452_A_G,17_71143838_C_T,19_48710576_G_A,5_44399749_T_A,6_126836293_A_G,7_98186687_A_G,8_128555127_C_T,8_18892728_G_A	0.0323769	0.000343441	TRUE	1.59e-166	0.0155729	0.0138077	0.278345	73.6913	73.6657	67.5534	73.6639	0.0199367	15	15	14	15	15	9.75e-10	9.85e-10	5.34e-09	9.86e-10	1	0.565437	16	0.0250618	0.043602	Ivw(FixedEffects)	AMY2B	0.538507	47	0.0140374	0.0228223	Ivw(FixedEffects)	AMY2B_15556_49	SeqId.15556-49	SomaScan v4	AMY2B:P19961:Cardiometabolic	OID20340	Cardiometabolic	Olink Explore
CNP	P09543	2158	CIS	Depression_iPSYCH_2023	BOTH	+,+	0.99886	0.96809	0.99886	deCODE	metap	1.45097	3618.72	fixed	0.96809	0.00248472	0.0621124	-0.119253	0.124223	FALSE	FALSE	0.05	NA	1	1	17_41971811_G_A	0.00232593	1.67e-09	TRUE	9.58e-19	NA	NA	NA	NA	NA	NA	NA	NA	NA	NA	NA	NA	NA	NA	NA	NA	NA	NA	fixed	0.984043	0.00117203	0.0585987	-0.113679	0.116023	FALSE	FALSE	0.05	NA	1	1	17_41951679_T_C	0.00310766	3.82e-10	TRUE	4.57e-23	NA	NA	NA	NA	NA	NA	NA	NA	NA	NA	NA	NA	NA	NA	NA	NA	NA	NA	0.984043	1	0.00117203	0.0585986	Wald ratio	CNP	0.96809	1	0.00248472	0.0621118	Wald ratio	CNP_6609_22	SeqId.6609-22	SomaScan v4	CNP:P09543:Cardiometabolic_II	OID30285	Cardiometabolic_II	Olink Explore
DNAJC21	Q5F1R6	27030	CIS	Cognition_Meta	UKBB-PPP_Specific	NA,+	NA	0.968093	0.968093	UKBB_PPP	UKBB_PPP	1.45156	3618.73	NA	NA	NA	NA	NA	NA	NA	NA	NA	NA	NA	NA	NA	NA	NA	NA	NA	NA	NA	NA	NA	NA	NA	NA	NA	NA	NA	NA	NA	NA	NA	NA	NA	NA	NA	fixed	0.968093	0.00115379	0.0288448	-0.055381	0.0576886	FALSE	FALSE	0.05	NA	1	1	5_34930282_T_C	0.00595545	7.56e-09	TRUE	9.54e-40	NA	NA	NA	NA	NA	NA	NA	NA	NA	NA	NA	NA	NA	NA	NA	NA	NA	NA	0.968093	1	0.00115379	0.0288447	Wald ratio	NA	NA	NA	NA	NA	NA	NA	NA	NA	DNAJC21:Q5F1R6:Neurology_II	OID31104	Neurology_II	Olink Explore
RAB1B	Q9H0U4	18370	TRANS	Cognition_Meta	deCODE_Specific	+,NA	NA	0.531316	0.531316	deCODE	deCODE	1.12141	3618.79	fixed	0.531316	0.0320004	0.0511189	-0.0681909	0.132192	FALSE	FALSE	0.05	0.107452792332368,0.743062942301399	0.3278	2	17_5848332_G_A,2_65143632_A_G	0.00196076	2.76e-06	TRUE	1.65e-13	NA	NA	NA	0.10843	0.107961	NA	0.10796	4.19e-06	1	1	NA	1	1	0.741938	0.742477	NA	0.742479	0.998367	NA	NA	NA	NA	NA	NA	NA	NA	NA	NA	NA	NA	NA	NA	NA	NA	NA	NA	NA	NA	NA	NA	NA	NA	NA	NA	NA	NA	NA	NA	NA	NA	NA	NA	NA	NA	NA	NA	NA	NA	RAB1B	0.529501	2	0.0320509	0.0509741	Ivw(FixedEffects)	RAB1B_19278_19	SeqId.19278-19	SomaScan v4	NA	NA	NA	NA
LRRC4C	Q9HCJ2	29317	TRANS	PGC3_SCZ_NoUKB	deCODE_Specific	-,NA	NA	0.531359	0.531359	deCODE	deCODE	1.02205	3619.09	random	0.531359	-0.0544857	0.0870473	-0.225095	0.116124	FALSE	FALSE	0.05	2.04155411762828,0.72811597380846	0.714415	5	11_37974786_T_G,11_41116133_A_T,11_41339533_A_C,11_42285215_C_T,11_42835116_T_G	0.00511309	2.01e-05	TRUE	1.67e-29	-0.00759311	0.0167129	0.680451	2.11588	2.11221	1.90947	2.11217	0.00282237	4	4	3	4	4	0.714455	0.715129	0.591408	0.715137	0.999999	NA	NA	NA	NA	NA	NA	NA	NA	NA	NA	NA	NA	NA	NA	NA	NA	NA	NA	NA	NA	NA	NA	NA	NA	NA	NA	NA	NA	NA	NA	NA	NA	NA	NA	NA	NA	NA	NA	NA	NA	LRRC4C	0.520579	5	-0.0556788	0.0866659	Ivw(FixedEffects)	LRRC4C_9369_174	SeqId.9369-174	SomaScan v4	NA	NA	NA	NA
BST2	Q10589	1119	CIS	PGC3_SCZ_NoUKB	UKBB-PPP_Specific	NA,-	NA	0.968206	0.968206	UKBB_PPP	UKBB_PPP	1.46051	3619.16	NA	NA	NA	NA	NA	NA	NA	NA	NA	NA	NA	NA	NA	NA	NA	NA	NA	NA	NA	NA	NA	NA	NA	NA	NA	NA	NA	NA	NA	NA	NA	NA	NA	NA	NA	fixed	0.968206	-0.00148558	0.0372719	-0.0745371	0.0715659	FALSE	FALSE	0.05	0.50792546173034,0.775720711947553	0.503947	3	19_17339207_T_C,19_17377984_T_C,19_17433566_G_A	0.0130763	3.18e-06	TRUE	6.11e-80	-0.00189212	0.00767998	0.846218	0.513102	0.513101	0.452404	0.513101	3.86e-05	2	2	1	2	2	0.773715	0.773716	0.501196	0.773716	0.999981	0.967048	3	-0.00153926	0.0372605	Ivw(FixedEffects)	NA	NA	NA	NA	NA	NA	NA	NA	NA	BST2:Q10589:Neurology	OID21029	Neurology	Olink Explore
L1CAM	P32004	6470	TRANS	Cognition_Meta	BOTH	+,+	0.846586	0.531403	0.940938	UKBB_PPP	deCODE	1.12125	3619.39	random	0.940938	0.000945983	0.0127679	-0.0240786	0.0259705	FALSE	FALSE	0.05	34.2050061811814,0.0247708936116357	1.30777	21	1_161650642_C_T,1_205669917_A_G,10_17833858_T_G,10_28497353_C_T,11_126378316_A_T,11_126430642_C_T,17_7166093_G_A,17_7176274_C_A,2_144888189_T_C,2_27508073_T_C,3_172082466_A_G,3_71845263_T_C,5_158951333_G_A,7_105779823_T_C,7_28152661_C_T,9_133189536_C_T,9_133198558_C_T,9_133278537_C_T,9_133452645_C_T,9_16884588_T_A,9_33111413_C_T	0.0452764	0.000187843	TRUE	1.48e-267	-0.00215462	0.00210843	0.31966	36.5006	36.5006	34.599	36.5006	0.00107471	20	20	19	20	20	0.0134229	0.0134229	0.0156025	0.0134229	1	random	0.531403	0.00722425	0.0115428	-0.0153993	0.0298478	FALSE	FALSE	0.05	67.6714581888319,2.7679118512077e-06	1.7153	24	1_155162859_T_C,1_161669769_G_A,1_32056193_G_A,1_43900578_G_A,10_17833858_T_G,10_62042815_C_T,11_126410650_T_C,11_72153923_A_C,12_111569952_C_T,15_43434427_A_C,16_89682328_G_A,17_7166093_G_A,17_7176997_C_T,18_55519680_T_C,18_79394009_G_A,19_46379577_C_T,19_48714803_C_T,2_27508073_T_C,22_39444823_C_A,3_186871601_C_T,5_158821222_C_T,9_133274295_A_T,9_133285306_G_A,9_16885019_G_A	0.0988704	0.000402524	TRUE	0	-0.00102857	0.00206255	0.622949	80.9919	80.9776	80.0866	80.9776	0.00125467	23	23	22	23	23	2.19e-08	2.2e-08	1.57e-08	2.2e-08	1	0.38327	24	0.00582067	0.00667595	Ivw(FixedEffects)	L1CAM	0.996657	21	4.04127e-05	0.00964522	Ivw(FixedEffects)	L1CAM_4246_40	SeqId.4246-40	SomaScan v4	L1CAM:P32004:Oncology	OID21484	Oncology	Olink Explore
VAV1	P15498	12657	CIS	PGC3_SCZ_NoUKB	deCODE_Specific	-,NA	NA	0.968443	0.968443	deCODE	deCODE	1.46028	3620.04	fixed	0.968443	-0.00623548	0.157615	-0.315156	0.302685	FALSE	FALSE	0.05	NA	1	1	19_6850756_C_T	0.00192909	9.37e-09	TRUE	1.23e-13	NA	NA	NA	NA	NA	NA	NA	NA	NA	NA	NA	NA	NA	NA	NA	NA	NA	NA	NA	NA	NA	NA	NA	NA	NA	NA	NA	NA	NA	NA	NA	NA	NA	NA	NA	NA	NA	NA	NA	NA	NA	NA	NA	NA	NA	NA	NA	NA	NA	NA	NA	NA	NA	NA	NA	NA	NA	NA	VAV1	0.968442	1	-0.00623549	0.157614	Wald ratio	VAV1_5275_28	SeqId.5275-28	SomaScan v4	NA	NA	NA	NA
NMRK1	Q9NWW6	26057	CIS	BIP_PGC3_noukb	deCODE_Specific	+,NA	NA	0.96851	0.96851	deCODE	deCODE	1.43492	3620.29	fixed	0.96851	0.00229512	0.0581384	-0.111654	0.116244	FALSE	FALSE	0.05	2.38311401128543,0.303747958407327	1.09158	3	9_74664078_A_G,9_75092384_A_T,9_75292688_G_A	0.0124294	7.55e-06	TRUE	4.52e-85	0.0239647	0.0986075	0.848224	2.46546	2.46546	2.32796	2.46546	0.00220857	2	2	1	2	2	0.291496	0.291496	0.127068	0.291496	0.998896	NA	NA	NA	NA	NA	NA	NA	NA	NA	NA	NA	NA	NA	NA	NA	NA	NA	NA	NA	NA	NA	NA	NA	NA	NA	NA	NA	NA	NA	NA	NA	NA	NA	NA	NA	NA	NA	NA	NA	NA	NRK1	0.979603	3	0.00148407	0.0580474	Ivw(FixedEffects)	NRK1_16853_5	SeqId.16853-5	SomaScan v4	NA	NA	NA	NA
MTAP	Q13126	7413	TRANS	Depression_iPSYCH_2023	deCODE_Specific	-,NA	NA	0.531554	0.531554	deCODE	deCODE	1.42592	3620.41	random	0.531554	-0.0153336	0.0245087	-0.0633698	0.0327027	FALSE	FALSE	0.05	7.57465146306762,0.476081296613288	0.973053	9	10_63447258_C_T,12_42802980_T_C,12_7089608_C_T,15_53447229_A_C,3_165787389_A_G,3_74348841_G_A,6_23069874_G_A,6_24414631_A_G,6_24635617_T_A	0.0166521	1.24e-05	TRUE	3.31e-118	0.00310785	0.00393201	0.455234	7.88063	7.87537	7.23494	7.87536	0.000824883	8	8	7	8	8	0.445216	0.445739	0.404835	0.44574	1	NA	NA	NA	NA	NA	NA	NA	NA	NA	NA	NA	NA	NA	NA	NA	NA	NA	NA	NA	NA	NA	NA	NA	NA	NA	NA	NA	NA	NA	NA	NA	NA	NA	NA	NA	NA	NA	NA	NA	NA	MTAP	0.535632	9	-0.0150791	0.0243435	Ivw(FixedEffects)	MTAP_9910_9	SeqId.9910-9	SomaScan v4	NA	NA	NA	NA
SEMA6A	Q9H2E6	10738	TRANS	PGC3_SCZ_NoUKB	deCODE_Specific	-,NA	NA	0.531561	0.531561	deCODE	deCODE	1.02215	3620.46	random	0.531561	-0.0223588	0.0357384	-0.0924047	0.0476871	FALSE	FALSE	0.05	11.6009448662173,0.169916379964511	1.20421	9	1_161572511_T_A,10_17833858_T_G,10_17973140_G_T,11_126431861_G_A,17_7176997_C_T,2_109478679_G_A,3_98713715_C_T,9_133163943_G_A,9_133256028_C_T	0.0298775	8.33e-05	TRUE	3.39e-173	0.0095707	0.00678316	0.201122	12.0762	12.0717	9.40223	12.0718	0.00396545	8	8	7	8	8	0.147836	0.148035	0.225052	0.148029	1	NA	NA	NA	NA	NA	NA	NA	NA	NA	NA	NA	NA	NA	NA	NA	NA	NA	NA	NA	NA	NA	NA	NA	NA	NA	NA	NA	NA	NA	NA	NA	NA	NA	NA	NA	NA	NA	NA	NA	NA	SEMA6A	0.462999	9	-0.0216871	0.0295498	Ivw(FixedEffects)	SEMA6A_7945_10	SeqId.7945-10	SomaScan v4	NA	NA	NA	NA
HPSE	Q9Y251	5164	TRANS	Depression_iPSYCH_2023	BOTH	+,+	0.783294	0.531593	0.787792	deCODE	UKBB_PPP	1.42546	3620.68	random	0.531593	0.0193814	0.0309816	-0.0413415	0.0801042	FALSE	FALSE	0.05	5.72640123974072,0.220533734727024	1.1965	5	12_104530015_T_C,12_8929985_A_G,16_5025247_G_A,6_135111414_T_C,8_105569300_A_T	0.0123716	9.7e-06	TRUE	8.5e-88	0.00680129	0.00643445	0.368094	5.95274	5.94348	4.33739	5.94336	0.000142192	4	4	3	4	4	0.202706	0.203409	0.227262	0.203418	1	random	0.787792	0.00442722	0.0164472	-0.0278086	0.0366631	FALSE	FALSE	0.05	23.3267137488572,0.22325777755322	1.10803	20	10_63174788_C_T,12_111446804_T_C,12_6173262_C_T,12_8929985_A_G,14_92750678_G_A,16_5025247_G_A,16_81837364_C_T,16_88492837_T_C,19_55027704_T_G,2_68418738_A_G,20_19300647_C_T,3_123132993_A_G,3_18209017_C_A,4_101851033_G_A,4_153536176_G_A,5_132350453_G_A,6_46132445_A_G,7_100358813_T_C,7_80589645_C_T,8_105569300_A_T	0.0444179	3.9e-05	TRUE	8.26e-301	-0.00176357	0.00291741	0.553057	24.3535	24.3517	23.869	24.3517	0.000867354	19	19	18	19	19	0.182939	0.183005	0.159368	0.183004	1	0.729272	20	0.00509975	0.0147352	Ivw(FixedEffects)	HPSE	0.420568	5	0.0206896	0.0256874	Ivw(FixedEffects)	HPSE_5604_30	SeqId.5604-30	SomaScan v4	HPSE:Q9Y251:Cardiometabolic_II	OID30409	Cardiometabolic_II	Olink Explore
KCNAB2	Q13303	6229	CIS	PGC3_SCZ_NoUKB	deCODE_Specific	-,NA	NA	0.968725	0.968725	deCODE	deCODE	1.46012	3621.09	fixed	0.968725	-0.004999	0.127501	-0.254897	0.244899	FALSE	FALSE	0.05	NA	1	1	1_5992521_G_A	0.00197142	9.16e-09	TRUE	5.25e-14	NA	NA	NA	NA	NA	NA	NA	NA	NA	NA	NA	NA	NA	NA	NA	NA	NA	NA	NA	NA	NA	NA	NA	NA	NA	NA	NA	NA	NA	NA	NA	NA	NA	NA	NA	NA	NA	NA	NA	NA	NA	NA	NA	NA	NA	NA	NA	NA	NA	NA	NA	NA	NA	NA	NA	NA	NA	NA	KCNAB2	0.968725	1	-0.004999	0.1275	Wald ratio	KCNAB2_10015_119	SeqId.10015-119	SomaScan v4	NA	NA	NA	NA
HSPA13	P48723	11375	CIS	Cognition_Meta	deCODE_Specific	+,NA	NA	0.968743	0.968743	deCODE	deCODE	1.45195	3621.16	fixed	0.968743	0.00113665	0.0290072	-0.0557165	0.0579898	FALSE	FALSE	0.05	3.05608778861141,0.080435117566703	1.74817	2	21_14372785_C_T,21_14659879_G_A	0.00458415	2.1e-05	TRUE	2.05e-27	NA	NA	NA	3.21507	3.21507	NA	3.21507	0.000162384	1	1	NA	1	1	0.0729631	0.0729631	NA	0.0729631	0.989833	NA	NA	NA	NA	NA	NA	NA	NA	NA	NA	NA	NA	NA	NA	NA	NA	NA	NA	NA	NA	NA	NA	NA	NA	NA	NA	NA	NA	NA	NA	NA	NA	NA	NA	NA	NA	NA	NA	NA	NA	HSPA13	0.997289	2	-9.76373e-05	0.0287343	Ivw(FixedEffects)	HSPA13_17515_6	SeqId.17515-6	SomaScan v4	NA	NA	NA	NA
SPRR3	Q9UBC9	11268	TRANS	Depression_iPSYCH_2023	UKBB-PPP_Specific	NA,+	NA	0.531677	0.531677	UKBB_PPP	UKBB_PPP	1.42513	3621.26	NA	NA	NA	NA	NA	NA	NA	NA	NA	NA	NA	NA	NA	NA	NA	NA	NA	NA	NA	NA	NA	NA	NA	NA	NA	NA	NA	NA	NA	NA	NA	NA	NA	NA	NA	random	0.531677	0.0220433	0.035244	-0.0470337	0.0911202	FALSE	FALSE	0.05	5.11737682996442,0.401724089076082	1.01167	6	12_52811973_T_C,13_20189481_A_G,18_58013586_G_T,5_1283371_T_C,8_6877165_T_C,9_19174129_A_G	0.00997781	1.14e-05	TRUE	1.81e-67	-0.00393834	0.00453423	0.434086	5.44232	5.43722	4.57874	5.43727	0.000153919	5	5	4	5	5	0.364312	0.36488	0.333313	0.364873	1	0.546596	6	0.0208471	0.0345797	Ivw(FixedEffects)	NA	NA	NA	NA	NA	NA	NA	NA	NA	SPRR3:Q9UBC9:Neurology_II	OID31131	Neurology_II	Olink Explore
MATN3	O15232	6909	CIS	BIP_PGC3_noukb	BOTH	-,-	0.99889	0.968814	0.99889	UKBB_PPP	metap	1.4348	3621.43	random	0.983947	-0.00039323	0.0195438	-0.0386983	0.0379118	FALSE	FALSE	0.05	9.60835496600315,0.88626532722572	0.774934	17	2_19002403_G_A,2_19122021_C_T,2_19138019_T_C,2_19245177_G_T,2_19289867_G_A,2_19321449_G_A,2_19327871_G_A,2_19329688_C_T,2_19578302_T_C,2_19863913_A_G,2_20038117_T_C,2_20241617_C_T,2_20286190_G_A,2_20490383_A_G,2_20519481_T_C,2_20573791_G_A,2_20921575_C_T	0.0746414	3.23e-05	TRUE	0	0.00518202	0.00935864	0.587934	9.85311	9.85311	9.54651	9.85311	0.0147031	16	16	15	16	16	0.874186	0.874186	0.847256	0.874186	1	random	0.968814	-0.0015466	0.0395593	-0.0790814	0.0759882	FALSE	FALSE	0.05	12.6128157869399,0.0272902745874545	1.58826	6	2_19327871_G_A,2_19462707_A_C,2_19779994_T_C,2_19872751_C_T,2_19890978_G_A,2_20148063_G_A	0.0722431	5.01e-05	TRUE	0	-0.0121053	0.0440708	0.797166	12.9024	12.9024	12.6636	12.9024	0.00721342	5	5	4	5	5	0.0243106	0.0243107	0.0130423	0.0243107	1	0.956647	6	-0.00135067	0.0248461	Ivw(FixedEffects)	MATN3	0.986621	17	-0.000327409	0.0195243	Ivw(FixedEffects)	MATN3_19361_78	SeqId.19361-78	SomaScan v4	MATN3:O15232:Neurology	OID20979	Neurology	Olink Explore
RRM1	P23921	10451	CIS	Cognition_Meta	deCODE_Specific	-,NA	NA	0.968891	0.968891	deCODE	deCODE	1.45159	3621.71	fixed	0.968891	-0.00218114	0.0559278	-0.111798	0.107435	FALSE	FALSE	0.05	NA	1	1	11_4153145_C_T	0.00129889	7.06e-09	TRUE	3.63e-10	NA	NA	NA	NA	NA	NA	NA	NA	NA	NA	NA	NA	NA	NA	NA	NA	NA	NA	NA	NA	NA	NA	NA	NA	NA	NA	NA	NA	NA	NA	NA	NA	NA	NA	NA	NA	NA	NA	NA	NA	NA	NA	NA	NA	NA	NA	NA	NA	NA	NA	NA	NA	NA	NA	NA	NA	NA	NA	RRM1	0.96889	1	-0.00218115	0.0559269	Wald ratio	RRM1_11360_39	SeqId.11360-39	SomaScan v4	NA	NA	NA	NA
TNRC6B	Q9UPQ9	29190	TRANS	BIP_PGC3_noukb	deCODE_Specific	-,NA	NA	0.531938	0.531938	deCODE	deCODE	0.995337	3623.03	fixed	0.531938	-0.071894	0.115021	-0.297331	0.153543	FALSE	FALSE	0.05	7.75534781169669,0.0206989168565923	1.96918	3	1_196703255_G_A,11_198986_T_C,3_56815721_T_C	0.0033898	2.54e-05	TRUE	1.4e-21	0.10484	0.104362	0.498545	8.564	8.53577	4.26243	8.5335	0.000801582	2	2	1	2	2	0.013815	0.0140114	0.038964	0.0140273	0.999599	NA	NA	NA	NA	NA	NA	NA	NA	NA	NA	NA	NA	NA	NA	NA	NA	NA	NA	NA	NA	NA	NA	NA	NA	NA	NA	NA	NA	NA	NA	NA	NA	NA	NA	NA	NA	NA	NA	NA	NA	TNRC6B	0.537525	3	-0.0683789	0.110904	Ivw(FixedEffects)	TNRC6B_9808_41	SeqId.9808-41	SomaScan v4	NA	NA	NA	NA
CD5L	O43866	1690	CIS	BIP_PGC3_noukb	BOTH	+,+	0.998656	0.969253	0.998656	deCODE	metap	1.43488	3623.07	random	0.969253	0.00126815	0.0329007	-0.0632161	0.0657524	FALSE	FALSE	0.05	1.3745792255683,0.711504169783542	0.6769	4	1_157802090_C_T,1_157891175_A_G,1_158112744_C_T,1_158601892_G_T	0.0316423	3.98e-06	TRUE	1.33e-222	-0.0156663	0.0135765	0.3678	1.38283	NA	0.0512955	1.38283	0.000151497	3	NA	2	3	3	0.709563	NA	0.974678	0.709564	1	fixed	0.978692	0.00117981	0.0441739	-0.0853995	0.0877591	FALSE	FALSE	0.05	0.0354602524042933,0.850634486940119	0.188309	2	1_157834858_G_A,1_157914722_C_T	0.0235623	1.02e-07	TRUE	6.92e-162	NA	NA	NA	0.0354677	0.0354677	NA	0.0354677	1.41e-05	1	1	NA	1	1	0.850619	0.850619	NA	0.850619	0.996999	0.978704	2	0.00117915	0.0441729	Ivw(FixedEffects)	CD5L	0.971307	4	0.00118273	0.0328821	Ivw(FixedEffects)	CD5L_3293_2	SeqId.3293-2	SomaScan v4	CD5L:O43866:Inflammation_II	OID30775	Inflammation_II	Olink Explore
UBXN2B	Q14CS0	27035	CIS	PGC3_SCZ_NoUKB	deCODE_Specific	+,NA	NA	0.969325	0.969325	deCODE	deCODE	1.46043	3623.34	fixed	0.969325	0.00508398	0.132205	-0.254034	0.264202	FALSE	FALSE	0.05	NA	1	1	8_58017129_G_A	0.00145166	6.92e-09	TRUE	9.47e-11	NA	NA	NA	NA	NA	NA	NA	NA	NA	NA	NA	NA	NA	NA	NA	NA	NA	NA	NA	NA	NA	NA	NA	NA	NA	NA	NA	NA	NA	NA	NA	NA	NA	NA	NA	NA	NA	NA	NA	NA	NA	NA	NA	NA	NA	NA	NA	NA	NA	NA	NA	NA	NA	NA	NA	NA	NA	NA	UBXN2B	0.969324	1	0.00508398	0.132203	Wald ratio	UBXN2B_18435_40	SeqId.18435-40	SomaScan v4	NA	NA	NA	NA
COX4I2	Q96KJ9	16232	TRANS	Depression_iPSYCH_2023	deCODE_Specific	+,NA	NA	0.532023	0.532023	deCODE	deCODE	1.4255	3623.61	random	0.532023	0.0103821	0.0166135	-0.0221797	0.042944	FALSE	FALSE	0.05	8.2941383162799,0.217336244180914	1.17574	7	1_196203512_G_A,1_196677046_T_G,1_197992799_C_T,1_198303582_A_G,19_6713251_G_A,2_216622986_G_A,3_165761011_C_T	0.0364952	1.41e-05	TRUE	4.46e-263	0.01516	0.00532517	0.035956	8.7161	8.71266	0.611511	8.71265	0.000311205	6	6	5	6	6	0.190185	0.190394	0.98747	0.190395	1	NA	NA	NA	NA	NA	NA	NA	NA	NA	NA	NA	NA	NA	NA	NA	NA	NA	NA	NA	NA	NA	NA	NA	NA	NA	NA	NA	NA	NA	NA	NA	NA	NA	NA	NA	NA	NA	NA	NA	NA	COX4I2	0.435916	7	0.0109777	0.0140901	Ivw(FixedEffects)	COX4I2_7850_1	SeqId.7850-1	SomaScan v4	NA	NA	NA	NA
SCARB2	Q14108	1665	CIS	Cognition_Meta	UKBB-PPP_Specific	NA,+	NA	0.969405	0.969405	UKBB_PPP	UKBB_PPP	1.45178	3623.64	NA	NA	NA	NA	NA	NA	NA	NA	NA	NA	NA	NA	NA	NA	NA	NA	NA	NA	NA	NA	NA	NA	NA	NA	NA	NA	NA	NA	NA	NA	NA	NA	NA	NA	NA	random	0.969405	0.000475514	0.0123978	-0.0238237	0.0247747	FALSE	FALSE	0.05	1.21594369545281,0.875466681293212	0.551349	5	4_75635611_A_G,4_76033163_T_A,4_76176220_A_C,4_76227966_T_C,4_76319076_T_C	0.0354231	8.21e-06	TRUE	2.35e-214	-0.00394847	0.0167197	0.828517	1.23344	1.23344	1.17767	1.23344	0.000518923	4	4	3	4	4	0.872562	0.872563	0.758364	0.872563	1	0.969791	5	0.000469311	0.0123926	Ivw(FixedEffects)	NA	NA	NA	NA	NA	NA	NA	NA	NA	SCARB2:Q14108:Neurology	OID20943	Neurology	Olink Explore
TIMP3	P35625	11822	CIS	BIP_PGC3_noukb	UKBB-PPP_Specific	NA,+	NA	0.969456	0.969456	UKBB_PPP	UKBB_PPP	1.43461	3623.83	NA	NA	NA	NA	NA	NA	NA	NA	NA	NA	NA	NA	NA	NA	NA	NA	NA	NA	NA	NA	NA	NA	NA	NA	NA	NA	NA	NA	NA	NA	NA	NA	NA	NA	NA	random	0.969456	0.00101165	0.0264203	-0.0507711	0.0527944	FALSE	FALSE	0.05	4.79014360352887,0.570996852821831	0.893508	7	22_32717165_T_G,22_32736904_C_T,22_32882336_A_G,22_32966276_T_C,22_32978767_A_C,22_33113879_T_C,22_33115180_A_G	0.0675946	2.15e-05	TRUE	0	-0.0235611	0.0245034	0.380441	4.83218	4.83218	3.90762	4.83218	0.00477054	6	6	5	6	6	0.56551	0.565511	0.562792	0.565511	1	0.970448	7	0.000977929	0.0263977	Ivw(FixedEffects)	NA	NA	NA	NA	NA	NA	NA	NA	NA	TIMP3:P35625:Inflammation	OID20684	Inflammation	Olink Explore
IL18BP	O95998	5987	CIS	Depression_iPSYCH_2023	UKBB-PPP_Specific	NA,+	NA	0.969606	0.969606	UKBB_PPP	UKBB_PPP	1.45266	3624.39	NA	NA	NA	NA	NA	NA	NA	NA	NA	NA	NA	NA	NA	NA	NA	NA	NA	NA	NA	NA	NA	NA	NA	NA	NA	NA	NA	NA	NA	NA	NA	NA	NA	NA	NA	fixed	0.969606	0.00339491	0.0890999	-0.171238	0.178028	FALSE	FALSE	0.05	NA	1	1	11_71780263_G_A	0.00143089	2.27e-09	TRUE	1.19e-11	NA	NA	NA	NA	NA	NA	NA	NA	NA	NA	NA	NA	NA	NA	NA	NA	NA	NA	0.969606	1	0.00339491	0.0890986	Wald ratio	NA	NA	NA	NA	NA	NA	NA	NA	NA	IL18BP:O95998:Cardiometabolic	OID20348	Cardiometabolic	Olink Explore
PTH1R	Q03431	9608	CIS	BIP_PGC3_noukb	UKBB-PPP_Specific	NA,-	NA	0.969649	0.969649	UKBB_PPP	UKBB_PPP	1.43433	3624.55	NA	NA	NA	NA	NA	NA	NA	NA	NA	NA	NA	NA	NA	NA	NA	NA	NA	NA	NA	NA	NA	NA	NA	NA	NA	NA	NA	NA	NA	NA	NA	NA	NA	NA	NA	fixed	0.969649	-0.0034837	0.0915581	-0.182934	0.175967	FALSE	FALSE	0.05	1.91911967760233,0.383061457663464	0.979571	3	3_46822186_T_A,3_46858561_G_A,3_47545508_G_A	0.00573036	1.58e-05	TRUE	1.59e-35	-0.0713383	0.0506917	0.393299	2.0083	2.0083	0.0278088	2.0083	0.00219903	2	2	1	2	2	0.366356	0.366356	0.867559	0.366356	0.998901	0.989785	3	-0.0011665	0.0911124	Ivw(FixedEffects)	NA	NA	NA	NA	NA	NA	NA	NA	NA	PTH1R:Q03431:Inflammation	OID20571	Inflammation	Olink Explore
TRIO	O75962	12303	CIS	Cognition_Meta	deCODE_Specific	-,NA	NA	0.969688	0.969688	deCODE	deCODE	1.45162	3624.7	fixed	0.969688	-0.00265499	0.0698697	-0.139597	0.134287	FALSE	FALSE	0.05	NA	1	1	5_14222070_C_T	0.00089927	6.71e-09	TRUE	1.86e-07	NA	NA	NA	NA	NA	NA	NA	NA	NA	NA	NA	NA	NA	NA	NA	NA	NA	NA	NA	NA	NA	NA	NA	NA	NA	NA	NA	NA	NA	NA	NA	NA	NA	NA	NA	NA	NA	NA	NA	NA	NA	NA	NA	NA	NA	NA	NA	NA	NA	NA	NA	NA	NA	NA	NA	NA	NA	NA	TRIO	0.969688	1	-0.00265499	0.0698681	Wald ratio	TRIO_11126_102	SeqId.11126-102	SomaScan v4	NA	NA	NA	NA
S100A2	P29034	10492	CIS	Cognition_Meta	deCODE_Specific	+,NA	NA	0.96987	0.96987	deCODE	deCODE	1.45131	3625.37	fixed	0.96987	0.00109687	0.0290395	-0.0558194	0.0580132	FALSE	FALSE	0.05	0.000353276198448045,0.985004129535931	0.0187956	2	1_153549049_G_A,1_153561364_T_C	0.00651639	8.86e-09	TRUE	1.22e-43	NA	NA	NA	0.000353278	0.000353276	NA	0.000353276	5.07e-08	1	1	NA	1	1	0.985004	0.985004	NA	0.985004	0.99982	NA	NA	NA	NA	NA	NA	NA	NA	NA	NA	NA	NA	NA	NA	NA	NA	NA	NA	NA	NA	NA	NA	NA	NA	NA	NA	NA	NA	NA	NA	NA	NA	NA	NA	NA	NA	NA	NA	NA	NA	S100A2	0.969869	2	0.00109687	0.0290393	Ivw(FixedEffects)	S100A2_11969_5	SeqId.11969-5	SomaScan v4	NA	NA	NA	NA
TP53	P04637	11998	CIS	BIP_PGC3_noukb	UKBB-PPP_Specific	NA,+	NA	0.969893	0.969893	UKBB_PPP	UKBB_PPP	1.43412	3625.46	NA	NA	NA	NA	NA	NA	NA	NA	NA	NA	NA	NA	NA	NA	NA	NA	NA	NA	NA	NA	NA	NA	NA	NA	NA	NA	NA	NA	NA	NA	NA	NA	NA	NA	NA	fixed	0.969893	0.00610283	0.161695	-0.310813	0.323019	FALSE	FALSE	0.05	NA	1	1	17_7671457_C_T	0.00164003	3.09e-09	TRUE	2.21e-12	NA	NA	NA	NA	NA	NA	NA	NA	NA	NA	NA	NA	NA	NA	NA	NA	NA	NA	0.969892	1	0.00610283	0.161693	Wald ratio	NA	NA	NA	NA	NA	NA	NA	NA	NA	TP53:P04637:Oncology	OID21232	Oncology	Olink Explore
CAMP	P49913	1472	TRANS	Cognition_Meta	deCODE_Specific	+,NA	NA	0.532301	0.532301	deCODE	deCODE	1.12279	3625.5	random	0.532301	0.00378439	0.0060599	-0.00809279	0.0156616	FALSE	FALSE	0.05	95.9110417321164,0.0177905502227637	1.17899	70	1_162248149_T_G,1_62712025_A_C,10_93017351_A_G,10_934090_C_T,11_116778822_A_G,11_116828673_A_G,11_134246231_G_A,11_44066439_G_T,12_53651314_C_T,13_28109027_C_T,15_58391167_A_G,16_56967526_G_A,17_40032591_A_G,17_65389209_G_A,17_65836170_A_G,17_66086851_C_A,17_66880013_C_A,17_67063570_G_A,17_67184949_A_T,17_67211894_T_G,17_67256396_A_T,17_67305458_A_G,17_67330419_G_T,17_67346830_G_A,17_67350211_T_C,17_67492931_C_T,17_67499102_G_T,17_67650746_T_G,17_67657849_C_T,17_67701534_T_C,17_68322403_C_T,17_68508064_C_T,17_68572460_A_G,17_68615858_G_A,17_68781934_G_A,17_68792165_A_G,17_68831609_T_C,17_68832091_C_T,17_68839851_C_A,17_68870408_C_T,17_68920601_T_C,17_68948131_T_C,17_69047828_C_T,17_69130749_A_G,17_69530279_C_T,17_69897188_G_T,17_69964525_C_T,17_69976953_A_T,17_70120954_C_T,17_70266465_C_T,17_70431622_C_A,17_70989098_T_A,17_71474332_G_A,17_72641295_A_C,17_73039608_T_G,18_49649891_A_C,19_44912921_G_T,19_44928401_A_G,2_36556456_T_C,21_17783489_A_C,3_128582547_T_C,3_136128069_T_G,3_165761011_C_T,3_47004356_C_T,4_152779978_C_T,4_87055207_A_T,5_69284119_A_T,6_16744456_C_T,7_50218107_T_A,8_129590035_A_C	0.150445	0.000594287	TRUE	0	-0.000683367	0.0011682	0.560502	104.137	104.125	103.616	104.126	0.0202071	69	69	68	69	69	0.00402226	0.00403132	0.00350734	0.00403125	1	NA	NA	NA	NA	NA	NA	NA	NA	NA	NA	NA	NA	NA	NA	NA	NA	NA	NA	NA	NA	NA	NA	NA	NA	NA	NA	NA	NA	NA	NA	NA	NA	NA	NA	NA	NA	NA	NA	NA	NA	CAMP	0.430215	70	0.00401899	0.00509492	Ivw(FixedEffects)	CAMP_15481_45	SeqId.15481-45	SomaScan v4	NA	NA	NA	NA
KIR3DL2	P43630	6339	CIS	PGC3_SCZ_NoUKB	UKBB-PPP_Specific	NA,-	NA	0.96991	0.96991	UKBB_PPP	UKBB_PPP	1.46073	3625.53	NA	NA	NA	NA	NA	NA	NA	NA	NA	NA	NA	NA	NA	NA	NA	NA	NA	NA	NA	NA	NA	NA	NA	NA	NA	NA	NA	NA	NA	NA	NA	NA	NA	NA	NA	fixed	0.96991	-0.00234444	0.0621528	-0.124162	0.119473	FALSE	FALSE	0.05	NA	1	1	19_54837387_G_A	0.00740783	9.79e-09	TRUE	1.7e-45	NA	NA	NA	NA	NA	NA	NA	NA	NA	NA	NA	NA	NA	NA	NA	NA	NA	NA	0.96991	1	-0.00234444	0.0621526	Wald ratio	NA	NA	NA	NA	NA	NA	NA	NA	NA	KIR3DL2:P43630:Oncology_II	OID31191	Oncology_II	Olink Explore
CDH8	P55286	1767	TRANS	Cognition_Meta	deCODE_Specific	+,NA	NA	0.532354	0.532354	deCODE	deCODE	1.12256	3625.86	random	0.532354	0.00781113	0.0125095	-0.016707	0.0323293	FALSE	FALSE	0.05	23.5632274302826,0.0147056878995065	1.4636	12	1_196139611_G_T,1_196203512_G_A,1_196560700_C_T,1_196677046_T_G,1_196813906_A_C,1_198272225_G_A,1_201975458_C_T,19_44908684_T_C,19_860766_G_A,2_216622986_G_A,2_216625740_G_A,3_165767231_T_C	0.0481817	0.000123632	TRUE	2.03e-293	-0.0118159	0.00265963	0.00124923	25.1303	25.1217	5.39271	25.1226	0.000411856	11	11	10	11	11	0.00872458	0.00875002	0.86345	0.00874737	1	NA	NA	NA	NA	NA	NA	NA	NA	NA	NA	NA	NA	NA	NA	NA	NA	NA	NA	NA	NA	NA	NA	NA	NA	NA	NA	NA	NA	NA	NA	NA	NA	NA	NA	NA	NA	NA	NA	NA	NA	CDH8	0.398489	12	0.00717392	0.00849665	Ivw(FixedEffects)	CDH8_16021_30	SeqId.16021-30	SomaScan v4	NA	NA	NA	NA
CGB2	Q6NT52	16722	TRANS	PGC3_SCZ_NoUKB	deCODE_Specific	-,NA	NA	0.532386	0.532386	deCODE	deCODE	1.02345	3626.08	random	0.532386	-0.0353661	0.0566429	-0.146384	0.075652	FALSE	FALSE	0.05	2.48365658062125,0.647564707315794	0.787981	5	1_117603409_T_G,10_63311455_C_A,19_55059206_A_G,4_73891519_C_T,8_105569300_A_T	0.00773348	1.87e-05	TRUE	3.66e-46	0.0173462	0.0290884	0.592956	2.5348	2.53075	2.17919	2.53072	0.000333943	4	4	3	4	4	0.638415	0.639138	0.536058	0.639144	1	NA	NA	NA	NA	NA	NA	NA	NA	NA	NA	NA	NA	NA	NA	NA	NA	NA	NA	NA	NA	NA	NA	NA	NA	NA	NA	NA	NA	NA	NA	NA	NA	NA	NA	NA	NA	NA	NA	NA	NA	CGB2	0.518438	5	-0.0363544	0.0562975	Ivw(FixedEffects)	CGB2_6213_10	SeqId.6213-10	SomaScan v4	NA	NA	NA	NA
TREML1	Q86YW5	20434	TRANS	PGC3_SCZ_NoUKB	BOTH	-,-	0.864744	0.532397	0.990367	deCODE	UKBB_PPP	1.02318	3626.15	random	0.532397	-0.0348105	0.0557547	-0.144088	0.0744666	FALSE	FALSE	0.05	6.25976088569368,0.394729550257016	1.02142	7	1_117622100_T_C,1_196677131_A_G,10_63288546_C_A,6_40102492_T_C,7_106732176_T_C,8_105569300_A_T,9_97922437_A_C	0.0106113	4.4e-05	TRUE	2.29e-60	0.00313946	0.0140111	0.831572	6.66394	6.65684	6.59769	6.65682	0.000520942	6	6	5	6	6	0.353047	0.353751	0.252321	0.353753	1	random	0.990367	-0.000565024	0.0467994	-0.0922901	0.09116	FALSE	FALSE	0.05	28.52660467647,0.0121029174072341	1.42745	15	1_156903935_G_A,10_3096366_C_T,10_63344740_A_G,12_6173262_C_T,16_81837364_C_T,19_55027612_T_C,2_224010157_G_A,20_19311224_C_T,3_123116385_T_C,3_18209017_C_A,4_101880784_C_T,4_153536176_G_A,5_132350453_G_A,7_80589645_C_T,8_105569300_A_T	0.0308974	0.000215008	TRUE	1.31e-163	0.00832822	0.0110937	0.466195	34.0713	34.0713	32.6556	34.0713	0.00290238	14	14	13	14	14	0.00201352	0.00201352	0.00191889	0.00201352	1	0.99074	15	0.000375385	0.0323433	Ivw(FixedEffects)	TREML1	0.542562	7	-0.0329093	0.0540433	Ivw(FixedEffects)	TREML1_9329_28	SeqId.9329-28	SomaScan v4	TREML1:Q86YW5:Inflammation_II	OID30682	Inflammation_II	Olink Explore
FBP2	O00757	3607	TRANS	Cognition_Meta	deCODE_Specific	+,NA	NA	0.532445	0.532445	deCODE	deCODE	1.1224	3626.48	random	0.532445	0.0238309	0.0381735	-0.0509878	0.0986496	FALSE	FALSE	0.05	15.0861604349946,0.00174447975850896	2.24248	4	1_196695521_C_T,1_196813906_A_C,1_198210497_T_C,3_165767231_T_C	0.0152629	8.51e-05	TRUE	1.57e-88	-0.0162852	0.00423333	0.0614143	16.148	NA	1.34928	16.088	0.000182207	3	NA	2	3	3	0.00105747	NA	0.509341	0.00108783	0.999999	NA	NA	NA	NA	NA	NA	NA	NA	NA	NA	NA	NA	NA	NA	NA	NA	NA	NA	NA	NA	NA	NA	NA	NA	NA	NA	NA	NA	NA	NA	NA	NA	NA	NA	NA	NA	NA	NA	NA	NA	FBP2	0.177355	4	0.0225814	0.0167401	Ivw(FixedEffects)	FBP2_9867_23	SeqId.9867-23	SomaScan v4	NA	NA	NA	NA
THBS2	P35442	11786	CIS	Depression_iPSYCH_2023	UKBB-PPP_Specific	NA,-	NA	0.970232	0.970232	UKBB_PPP	UKBB_PPP	1.45302	3626.73	NA	NA	NA	NA	NA	NA	NA	NA	NA	NA	NA	NA	NA	NA	NA	NA	NA	NA	NA	NA	NA	NA	NA	NA	NA	NA	NA	NA	NA	NA	NA	NA	NA	NA	NA	fixed	0.970232	-0.000512947	0.0137457	-0.027454	0.0264281	FALSE	FALSE	0.05	6.20406359167314,0.0449577645346803	1.76126	3	6_168898152_C_T,6_169169452_G_A,6_169224627_C_T	0.0470072	9.76e-06	TRUE	0	0.0119966	0.00502961	0.252733	6.51151	6.51151	0.822318	6.51151	0.000174507	2	2	1	2	2	0.0385517	0.0385517	0.364503	0.0385517	0.999913	0.990176	3	-0.000168945	0.0137212	Ivw(FixedEffects)	NA	NA	NA	NA	NA	NA	NA	NA	NA	THBS2:P35442:Neurology	OID21104	Neurology	Olink Explore
PRSS1	P07477	9475	CIS	PGC3_SCZ_NoUKB	deCODE_Specific	+,NA	NA	0.970288	0.970288	deCODE	deCODE	1.46071	3626.94	fixed	0.970288	0.00541985	0.145513	-0.27978	0.290619	FALSE	FALSE	0.05	NA	1	1	7_142726322_G_A	0.00165648	8.16e-09	TRUE	5.68e-12	NA	NA	NA	NA	NA	NA	NA	NA	NA	NA	NA	NA	NA	NA	NA	NA	NA	NA	NA	NA	NA	NA	NA	NA	NA	NA	NA	NA	NA	NA	NA	NA	NA	NA	NA	NA	NA	NA	NA	NA	NA	NA	NA	NA	NA	NA	NA	NA	NA	NA	NA	NA	NA	NA	NA	NA	NA	NA	PRSS1	0.970288	1	0.00541985	0.145511	Wald ratio	PRSS1_3049_61	SeqId.3049-61	SomaScan v4	NA	NA	NA	NA
LAIR2	Q6ISS4	6478	CIS	Cognition_Meta	UKBB-PPP_Specific	NA,+	NA	0.970298	0.970298	UKBB_PPP	UKBB_PPP	1.45137	3626.98	NA	NA	NA	NA	NA	NA	NA	NA	NA	NA	NA	NA	NA	NA	NA	NA	NA	NA	NA	NA	NA	NA	NA	NA	NA	NA	NA	NA	NA	NA	NA	NA	NA	NA	NA	random	0.970298	0.000249099	0.00669009	-0.0128632	0.0133614	FALSE	FALSE	0.05	21.9753137043294,0.18567027544183	1.13695	18	19_54378699_G_T,19_54424481_C_T,19_54440278_C_T,19_54440705_T_C,19_54463355_C_T,19_54481001_G_A,19_54505216_A_G,19_54506474_T_C,19_54516439_T_C,19_54545648_G_A,19_54552726_G_A,19_54562867_G_A,19_54567677_G_A,19_54573283_C_A,19_54573932_G_A,19_54635983_A_G,19_54636798_G_A,19_54713243_G_A	0.116564	0.00012933	TRUE	0	-0.0184659	0.00643796	0.0111507	22.201	22.201	13.9739	22.201	0.0049325	17	17	16	17	17	0.177112	0.177113	0.600656	0.177113	1	0.965446	18	0.000254385	0.00587211	Ivw(FixedEffects)	NA	NA	NA	NA	NA	NA	NA	NA	NA	LAIR2:Q6ISS4:Neurology	OID20965	Neurology	Olink Explore
PTX3	P26022	9692	CIS	Cognition_Meta	UKBB-PPP_Specific	NA,+	NA	0.970332	0.970332	UKBB_PPP	UKBB_PPP	1.45084	3627.1	NA	NA	NA	NA	NA	NA	NA	NA	NA	NA	NA	NA	NA	NA	NA	NA	NA	NA	NA	NA	NA	NA	NA	NA	NA	NA	NA	NA	NA	NA	NA	NA	NA	NA	NA	fixed	0.970332	0.00144349	0.0388117	-0.0746261	0.077513	FALSE	FALSE	0.05	2.31055311480446,0.128498317702988	1.52005	2	3_157298050_C_T,3_157438069_A_C	0.00325445	1.13e-05	TRUE	5.52e-20	NA	NA	NA	2.36616	2.36614	NA	2.36614	3.37e-05	1	1	NA	1	1	0.123992	0.123993	NA	0.123993	0.995368	0.978278	2	0.00104568	0.0384044	Ivw(FixedEffects)	NA	NA	NA	NA	NA	NA	NA	NA	NA	PTX3:P26022:Inflammation	OID20570	Inflammation	Olink Explore
NDRG3	Q9UGV2	14462	CIS	Depression_iPSYCH_2023	deCODE_Specific	+,NA	NA	0.970405	0.970405	deCODE	deCODE	1.45269	3627.38	fixed	0.970405	0.00172056	0.0463765	-0.0891757	0.0926169	FALSE	FALSE	0.05	1.72229670319489,0.189397677093584	1.31236	2	20_36444238_A_G,20_36744874_T_C	0.00568136	3.02e-06	TRUE	3.24e-41	NA	NA	NA	1.74279	1.74277	NA	1.74277	0.00058825	1	1	NA	1	1	0.186786	0.186788	NA	0.186788	0.98065	NA	NA	NA	NA	NA	NA	NA	NA	NA	NA	NA	NA	NA	NA	NA	NA	NA	NA	NA	NA	NA	NA	NA	NA	NA	NA	NA	NA	NA	NA	NA	NA	NA	NA	NA	NA	NA	NA	NA	NA	NDRG3	0.964822	2	0.00203764	0.0462009	Ivw(FixedEffects)	NDRG3_18312_68	SeqId.18312-68	SomaScan v4	NA	NA	NA	NA
TBCC	Q15814	11580	TRANS	PGC3_SCZ_NoUKB	UKBB-PPP_Specific	NA,-	NA	0.532601	0.532601	UKBB_PPP	UKBB_PPP	1.02328	3627.55	NA	NA	NA	NA	NA	NA	NA	NA	NA	NA	NA	NA	NA	NA	NA	NA	NA	NA	NA	NA	NA	NA	NA	NA	NA	NA	NA	NA	NA	NA	NA	NA	NA	NA	NA	random	0.532601	-0.0546248	0.0875341	-0.226188	0.116939	FALSE	FALSE	0.05	15.2642470475584,0.0327574452667949	1.47669	8	10_59733591_A_G,10_63174788_C_T,11_180258_T_C,17_29518756_C_T,19_55027704_T_G,3_56815721_T_C,5_132451445_A_G,7_106733200_C_T	0.0106288	0.000112863	TRUE	2.2e-53	-0.0060062	0.0241774	0.812092	16.4162	16.3735	16.249	16.3724	0.00301547	7	7	6	7	7	0.0215747	0.0219146	0.0124779	0.0219235	1	0.335947	8	-0.0557072	0.0578954	Ivw(FixedEffects)	NA	NA	NA	NA	NA	NA	NA	NA	NA	TBCC:Q15814:Neurology	OID20942	Neurology	Olink Explore
CRYBB2	P43320	2398	CIS	BIP_PGC3_noukb	UKBB-PPP_Specific	NA,+	NA	0.97059	0.97059	UKBB_PPP	UKBB_PPP	1.43458	3628.06	NA	NA	NA	NA	NA	NA	NA	NA	NA	NA	NA	NA	NA	NA	NA	NA	NA	NA	NA	NA	NA	NA	NA	NA	NA	NA	NA	NA	NA	NA	NA	NA	NA	NA	NA	fixed	0.97059	0.00877939	0.238127	-0.45794	0.475499	FALSE	FALSE	0.05	NA	1	1	22_25229154_C_T	0.00109832	1.73e-08	TRUE	3.32e-07	NA	NA	NA	NA	NA	NA	NA	NA	NA	NA	NA	NA	NA	NA	NA	NA	NA	NA	0.970589	1	0.00877939	0.238122	Wald ratio	NA	NA	NA	NA	NA	NA	NA	NA	NA	CRYBB2:P43320:Neurology_II	OID31081	Neurology_II	Olink Explore
RABEPK	Q7Z6M1	16896	CIS	BIP_PGC3_noukb	UKBB-PPP_Specific	NA,+	NA	0.970665	0.970665	UKBB_PPP	UKBB_PPP	1.43413	3628.35	NA	NA	NA	NA	NA	NA	NA	NA	NA	NA	NA	NA	NA	NA	NA	NA	NA	NA	NA	NA	NA	NA	NA	NA	NA	NA	NA	NA	NA	NA	NA	NA	NA	NA	NA	fixed	0.970665	0.00241182	0.0655853	-0.126133	0.130957	FALSE	FALSE	0.05	NA	1	1	9_125224625_A_T	0.0108442	4.41e-09	TRUE	2.12e-73	NA	NA	NA	NA	NA	NA	NA	NA	NA	NA	NA	NA	NA	NA	NA	NA	NA	NA	0.970665	1	0.00241182	0.0655852	Wald ratio	NA	NA	NA	NA	NA	NA	NA	NA	NA	RABEPK:Q7Z6M1:Oncology	OID21163	Oncology	Olink Explore
HMCN2	Q8NDA2	21293	TRANS	Depression_iPSYCH_2023	UKBB-PPP_Specific	NA,-	NA	0.532747	0.532747	UKBB_PPP	UKBB_PPP	1.42687	3628.54	NA	NA	NA	NA	NA	NA	NA	NA	NA	NA	NA	NA	NA	NA	NA	NA	NA	NA	NA	NA	NA	NA	NA	NA	NA	NA	NA	NA	NA	NA	NA	NA	NA	NA	NA	random	0.532747	-0.0276984	0.0444014	-0.114724	0.0593267	FALSE	FALSE	0.05	18.300660783963,0.0190819503402141	1.51248	9	11_126295987_G_A,11_126349501_T_C,12_111395984_G_A,12_47749532_A_G,16_71996540_A_G,16_72045758_C_T,17_7160496_T_A,18_59589550_T_C,4_176429805_A_C	0.0160211	3.22e-05	TRUE	1.65e-103	-0.00298966	0.00788493	0.715807	20.5889	20.5414	20.1746	20.5448	0.000899624	8	8	7	8	8	0.00832334	0.00847087	0.00520463	0.00846029	1	0.279529	9	-0.0311411	0.0287976	Ivw(FixedEffects)	NA	NA	NA	NA	NA	NA	NA	NA	NA	HMCN2:Q8NDA2:Inflammation_II	OID30592	Inflammation_II	Olink Explore
HMGB1	P09429	4983	TRANS	BIP_PGC3_noukb	deCODE_Specific	+,NA	NA	0.532783	0.532783	deCODE	deCODE	0.996646	3628.79	random	0.532783	0.0522267	0.0837285	-0.111878	0.216331	FALSE	FALSE	0.05	13.6992474952444,0.00831945819372672	1.85062	5	1_196697958_A_T,1_196813906_A_C,11_107357404_C_T,3_165761011_C_T,3_56815721_T_C	0.0205097	5.38e-05	TRUE	6.68e-129	-0.0140508	0.0288135	0.659216	14.3329	14.3085	13.2803	14.308	0.00200219	4	4	3	4	4	0.00630487	0.00637291	0.0040681	0.00637412	0.999999	NA	NA	NA	NA	NA	NA	NA	NA	NA	NA	NA	NA	NA	NA	NA	NA	NA	NA	NA	NA	NA	NA	NA	NA	NA	NA	NA	NA	NA	NA	NA	NA	NA	NA	NA	NA	NA	NA	NA	NA	HMGB1	0.24679	5	0.0518726	0.044788	Ivw(FixedEffects)	HMGB1_2524_56	SeqId.2524-56	SomaScan v4	NA	NA	NA	NA
VMO1	Q7Z5L0	30387	CIS	Depression_iPSYCH_2023	UKBB-PPP_Specific	NA,-	NA	0.970895	0.970895	UKBB_PPP	UKBB_PPP	1.45284	3629.21	NA	NA	NA	NA	NA	NA	NA	NA	NA	NA	NA	NA	NA	NA	NA	NA	NA	NA	NA	NA	NA	NA	NA	NA	NA	NA	NA	NA	NA	NA	NA	NA	NA	NA	NA	random	0.970895	-0.000481659	0.0132014	-0.0263559	0.0253926	FALSE	FALSE	0.05	5.83155772351461,0.559549618722077	0.912732	8	17_4662422_C_T,17_4746490_A_G,17_4788461_A_C,17_4921551_T_C,17_4975630_G_A,17_5020462_G_A,17_5038796_G_A,17_5744593_A_G	0.0735713	1.04e-05	TRUE	0	-0.00848014	0.00815243	0.338337	5.89739	5.89739	4.81538	5.89739	0.00147497	7	7	6	7	7	0.551781	0.551781	0.567701	0.551781	1	0.968283	8	-0.000524443	0.0131895	Ivw(FixedEffects)	NA	NA	NA	NA	NA	NA	NA	NA	NA	VMO1:Q7Z5L0:Oncology	OID21381	Oncology	Olink Explore
HSPA1A	P0DMV8	5232	CIS	BIP_PGC3_noukb	UKBB-PPP_Specific	NA,-	NA	0.971159	0.971159	UKBB_PPP	UKBB_PPP	1.43429	3630.19	NA	NA	NA	NA	NA	NA	NA	NA	NA	NA	NA	NA	NA	NA	NA	NA	NA	NA	NA	NA	NA	NA	NA	NA	NA	NA	NA	NA	NA	NA	NA	NA	NA	NA	NA	fixed	0.971159	-0.00432453	0.11961	-0.238756	0.230107	FALSE	FALSE	0.05	NA	1	1	6_31705659_G_A	0.002916	4.83e-09	TRUE	4.37e-21	NA	NA	NA	NA	NA	NA	NA	NA	NA	NA	NA	NA	NA	NA	NA	NA	NA	NA	0.971158	1	-0.00432453	0.119609	Wald ratio	NA	NA	NA	NA	NA	NA	NA	NA	NA	HSPA1A:P0DMV8:Inflammation	OID20718	Inflammation	Olink Explore
RGS21	Q2M5E4	26839	TRANS	PGC3_SCZ_NoUKB	deCODE_Specific	+,NA	NA	0.533063	0.533063	deCODE	deCODE	1.02388	3630.69	fixed	0.533063	0.0605969	0.0972137	-0.129938	0.251132	FALSE	FALSE	0.05	0.308817524091828,0.578406707808454	0.555714	2	1_157765117_C_T,1_161572445_A_G	0.00336847	4.44e-06	TRUE	1.86e-21	NA	NA	NA	0.309631	0.308885	NA	0.308885	4.77e-05	1	1	NA	1	1	0.577907	0.578365	NA	0.578365	0.99449	NA	NA	NA	NA	NA	NA	NA	NA	NA	NA	NA	NA	NA	NA	NA	NA	NA	NA	NA	NA	NA	NA	NA	NA	NA	NA	NA	NA	NA	NA	NA	NA	NA	NA	NA	NA	NA	NA	NA	NA	RGS21	0.530769	2	0.0607357	0.0968929	Ivw(FixedEffects)	RGS21_19381_7	SeqId.19381-7	SomaScan v4	NA	NA	NA	NA
FAM20B	O75063	23017	TRANS	PGC3_SCZ_NoUKB	deCODE_Specific	+,NA	NA	0.533123	0.533123	deCODE	deCODE	1.02371	3631.1	random	0.533123	0.0723359	0.116063	-0.155144	0.299815	FALSE	FALSE	0.05	22.1205040210199,0.000496687217699196	2.10335	6	10_17833858_T_G,11_61776027_T_C,19_48703205_C_T,2_62293204_G_A,2_70992614_A_G,9_133278537_C_T	0.0105436	0.000218287	TRUE	9.8e-51	0.0483173	0.0191986	0.0655869	30.1853	29.8695	11.6841	29.8431	0.00268628	5	5	4	5	5	1.36e-05	1.56e-05	0.0198616	1.58e-05	1	NA	NA	NA	NA	NA	NA	NA	NA	NA	NA	NA	NA	NA	NA	NA	NA	NA	NA	NA	NA	NA	NA	NA	NA	NA	NA	NA	NA	NA	NA	NA	NA	NA	NA	NA	NA	NA	NA	NA	NA	FAM20B	0.0439673	6	0.107605	0.0534177	Ivw(FixedEffects)	FAM20B_7198_197	SeqId.7198-197	SomaScan v4	NA	NA	NA	NA
PTPRM	P28827	9675	CIS	Cognition_Meta	UKBB-PPP_Specific	NA,-	NA	0.97166	0.97166	UKBB_PPP	UKBB_PPP	1.45224	3632.06	NA	NA	NA	NA	NA	NA	NA	NA	NA	NA	NA	NA	NA	NA	NA	NA	NA	NA	NA	NA	NA	NA	NA	NA	NA	NA	NA	NA	NA	NA	NA	NA	NA	NA	NA	random	0.97166	-0.00123885	0.0348708	-0.0695843	0.0671066	FALSE	FALSE	0.05	4.92462056445721,0.177400745491424	1.28123	4	18_7370843_G_A,18_7610657_A_T,18_8067218_G_A,18_8253604_C_T	0.00906253	2.53e-05	TRUE	2.88e-53	0.0127736	0.00689595	0.205171	5.09732	NA	1.66617	5.09722	0.000208337	3	NA	2	3	3	0.164808	NA	0.434706	0.164815	0.999999	0.936917	4	-0.00213696	0.0270006	Ivw(FixedEffects)	NA	NA	NA	NA	NA	NA	NA	NA	NA	PTPRM:P28827:Inflammation	OID20598	Inflammation	Olink Explore
FGFR2	P21802	3689	CIS	PGC3_SCZ_NoUKB	UKBB-PPP_Specific	NA,-	NA	0.971911	0.971911	UKBB_PPP	UKBB_PPP	1.46256	3633	NA	NA	NA	NA	NA	NA	NA	NA	NA	NA	NA	NA	NA	NA	NA	NA	NA	NA	NA	NA	NA	NA	NA	NA	NA	NA	NA	NA	NA	NA	NA	NA	NA	NA	NA	random	0.971911	-0.00203403	0.0577663	-0.115254	0.111186	FALSE	FALSE	0.05	1.7213912684869,0.632188545809731	0.757494	4	10_121088493_C_T,10_121442440_G_A,10_121552184_G_A,10_121684122_G_A	0.0108098	1.08e-05	TRUE	5.12e-64	0.00694336	0.0112941	0.601328	1.76695	NA	1.389	1.76695	0.000133497	3	NA	2	3	3	0.622153	NA	0.499323	0.622153	1	0.981281	4	-0.00135244	0.0576417	Ivw(FixedEffects)	NA	NA	NA	NA	NA	NA	NA	NA	NA	FGFR2:P21802:Oncology	OID21478	Oncology	Olink Explore
COQ7	Q99807	2244	TRANS	Depression_iPSYCH_2023	UKBB-PPP_Specific	NA,+	NA	0.533518	0.533518	UKBB_PPP	UKBB_PPP	1.42838	3633.79	NA	NA	NA	NA	NA	NA	NA	NA	NA	NA	NA	NA	NA	NA	NA	NA	NA	NA	NA	NA	NA	NA	NA	NA	NA	NA	NA	NA	NA	NA	NA	NA	NA	NA	NA	random	0.533518	0.0152478	0.0244888	-0.0327493	0.0632449	FALSE	FALSE	0.05	12.5967393372003,0.24710029558654	1.12235	11	1_155103603_C_T,10_77900367_T_C,14_73806802_C_T,16_80464197_T_C,18_58419588_C_T,19_19268740_C_T,19_33377107_A_G,19_44912678_G_T,2_27375230_T_C,4_145900258_C_A,5_31024479_A_G	0.0202067	2.11e-05	TRUE	1.85e-133	0.00336265	0.00481215	0.502343	13.64	13.6273	12.938	13.6279	0.000293223	10	10	9	10	10	0.190056	0.190679	0.165431	0.190649	1	0.429191	11	0.0170814	0.0216063	Ivw(FixedEffects)	NA	NA	NA	NA	NA	NA	NA	NA	NA	COQ7:Q99807:Cardiometabolic_II	OID30217	Cardiometabolic_II	Olink Explore
NUP98	P52948	8068	TRANS	Depression_iPSYCH_2023	deCODE_Specific	+,NA	NA	0.533536	0.533536	deCODE	deCODE	1.42786	3633.91	fixed	0.533536	0.0323536	0.0519638	-0.0694936	0.134201	FALSE	FALSE	0.05	0.10993246525284,0.740221036242372	0.331561	2	22_22325656_T_C,22_22907270_C_A	0.00321191	7.5e-07	TRUE	1.34e-24	NA	NA	NA	0.110576	0.110194	NA	0.110194	2.77e-06	1	1	NA	1	1	0.739489	0.739923	NA	0.739924	0.998672	NA	NA	NA	NA	NA	NA	NA	NA	NA	NA	NA	NA	NA	NA	NA	NA	NA	NA	NA	NA	NA	NA	NA	NA	NA	NA	NA	NA	NA	NA	NA	NA	NA	NA	NA	NA	NA	NA	NA	NA	NUP98	0.531729	2	0.0324239	0.0518477	Ivw(FixedEffects)	NUP98_12772_8	SeqId.12772-8	SomaScan v4	NA	NA	NA	NA
GSTA4	O15217	4629	TRANS	Depression_iPSYCH_2023	deCODE_Specific	+,NA	NA	0.533542	0.533542	deCODE	deCODE	1.42732	3633.95	random	0.533542	0.0117796	0.0189197	-0.0253024	0.0488616	FALSE	FALSE	0.05	8.2423871565007,0.143373437462643	1.28393	6	1_196203512_G_A,1_196677046_T_G,1_197992799_C_T,19_6713251_G_A,2_216622986_G_A,3_165761011_C_T	0.0353668	1.4e-05	TRUE	2.47e-255	0.0164785	0.00573644	0.0453501	8.58382	8.57944	0.332044	8.57941	0.000308814	5	5	4	5	5	0.126861	0.127061	0.987653	0.127062	1	NA	NA	NA	NA	NA	NA	NA	NA	NA	NA	NA	NA	NA	NA	NA	NA	NA	NA	NA	NA	NA	NA	NA	NA	NA	NA	NA	NA	NA	NA	NA	NA	NA	NA	NA	NA	NA	NA	NA	NA	GSTA4	0.399148	6	0.0123852	0.0146893	Ivw(FixedEffects)	GSTA4_14645_253	SeqId.14645-253	SomaScan v4	NA	NA	NA	NA
PSG1	P11464	9514	CIS	BIP_PGC3_noukb	UKBB-PPP_Specific	NA,-	NA	0.972212	0.972212	UKBB_PPP	UKBB_PPP	1.43528	3634.13	NA	NA	NA	NA	NA	NA	NA	NA	NA	NA	NA	NA	NA	NA	NA	NA	NA	NA	NA	NA	NA	NA	NA	NA	NA	NA	NA	NA	NA	NA	NA	NA	NA	NA	NA	random	0.972212	-0.000748559	0.0214896	-0.0428674	0.0413703	FALSE	FALSE	0.05	19.6227565825259,0.293977827020304	1.07437	18	19_41895741_C_T,19_41950248_C_T,19_41957257_G_A,19_42505245_G_A,19_42649132_G_A,19_42764439_G_T,19_42828611_C_A,19_42853196_C_A,19_42864307_A_G,19_42866061_C_T,19_42889194_G_T,19_42912099_G_A,19_42919318_T_C,19_43091394_A_C,19_43234194_G_A,19_43276244_C_T,19_43322974_T_C,19_43772885_G_T	0.18324	8.05e-05	TRUE	0	0.00701815	0.0154254	0.655241	19.8767	19.8767	19.6228	19.8767	0.051145	17	17	16	17	17	0.280584	0.280584	0.23769	0.280584	1	0.969475	18	-0.000764232	0.0199709	Ivw(FixedEffects)	NA	NA	NA	NA	NA	NA	NA	NA	NA	PSG1:P11464:Neurology	OID20916	Neurology	Olink Explore
IAPP	P10997	5329	TRANS	BIP_PGC3_noukb	deCODE_Specific	-,NA	NA	0.533575	0.533575	deCODE	deCODE	0.997852	3634.18	random	0.533575	-0.0201157	0.0323114	-0.083445	0.0432135	FALSE	FALSE	0.05	50.5688954358959,0.00119790300281716	1.45156	25	1_117326661_A_G,10_63128096_C_T,11_66567837_T_C,12_101570303_C_A,12_101617485_C_T,12_101699457_G_A,12_101823942_C_A,12_102477023_G_A,12_102702636_T_C,12_103387214_C_T,12_104571410_G_A,12_120975224_G_A,12_97763911_A_G,14_94378610_C_T,15_43528519_C_T,15_45243018_T_C,17_28367840_G_A,19_48905769_G_A,2_27508073_T_C,3_136207780_G_T,3_165787389_A_G,4_118055266_T_A,4_153270074_G_A,7_25952357_G_T,8_125467120_C_T	0.0801636	0.000199707	TRUE	0	0.0183786	0.00562974	0.00340866	56.2451	56.2346	38.4356	56.2355	0.0127031	24	24	23	24	24	0.0002122	0.0002129	0.0228613	0.000212843	1	NA	NA	NA	NA	NA	NA	NA	NA	NA	NA	NA	NA	NA	NA	NA	NA	NA	NA	NA	NA	NA	NA	NA	NA	NA	NA	NA	NA	NA	NA	NA	NA	NA	NA	NA	NA	NA	NA	NA	NA	IAPP	0.472651	25	-0.0158375	0.0220525	Ivw(FixedEffects)	IAPP_19639_53	SeqId.19639-53	SomaScan v4	NA	NA	NA	NA
TG	P01266	11764	TRANS	BIP_PGC3_noukb	BOTH	-,-	0.66869	0.533589	0.66869	deCODE	metap	0.997605	3634.27	random	0.533589	-0.0322591	0.0518187	-0.133822	0.0693038	FALSE	FALSE	0.05	1.89440282883643,0.755173129985635	0.688187	5	14_36269155_C_T,3_187023433_C_T,3_187031627_T_G,4_148751088_C_T,6_160591981_T_C	0.0163363	6.9e-06	TRUE	1.46e-112	-0.00254002	0.0178966	0.896133	1.922	1.92091	1.90186	1.9209	0.00205625	4	4	3	4	4	0.750102	0.750304	0.593024	0.750304	0.999999	random	0.574004	-0.0207456	0.036903	-0.0930742	0.051583	FALSE	FALSE	0.05	67.6793542581118,0.000753958816858528	1.39057	36	1_107832080_A_C,1_218524685_C_T,1_243335010_T_C,1_61172849_A_C,10_8513378_T_C,11_45208510_G_T,11_9737691_A_G,12_47749532_A_G,12_47763920_C_T,12_69433878_G_T,13_24211331_C_T,14_104753639_T_C,14_93117750_G_A,15_49443100_T_C,15_64140981_G_T,15_88566850_C_T,16_79708493_T_C,18_59500650_G_T,19_7222644_C_T,2_113226456_G_A,2_171552520_T_A,2_216760800_G_A,2_217372063_T_C,20_22624134_G_A,20_2758937_T_C,21_46614666_G_T,3_194208369_C_T,3_36984170_T_C,4_148713873_C_T,6_148200156_C_T,6_43872426_G_A,6_43938518_C_T,8_32556514_A_C,9_106887497_A_G,9_125235024_G_A,9_4290544_T_C	0.0709953	0.000248636	TRUE	0	-0.0105797	0.00741813	0.162929	73.6262	73.5981	69.4702	73.6012	0.0150919	35	35	34	35	35	0.000145256	0.000146426	0.000314751	0.000146297	1	0.33777	36	-0.0250736	0.0261571	Ivw(FixedEffects)	TG	0.534982	5	-0.0320935	0.0517288	Ivw(FixedEffects)	TG_18839_24	SeqId.18839-24	SomaScan v4	TG:P01266:Oncology_II	OID31359	Oncology_II	Olink Explore
GULP1	Q9UBP9	18649	TRANS	PGC3_SCZ_NoUKB	deCODE_Specific	+,NA	NA	0.533676	0.533676	deCODE	deCODE	1.02448	3634.87	random	0.533676	0.0374984	0.0602476	-0.0805847	0.155581	FALSE	FALSE	0.05	11.7974185916739,0.00811033864010803	1.98305	4	1_196203512_G_A,1_196677046_T_G,1_196813906_A_C,1_197992799_C_T	0.0302993	8.85e-05	TRUE	3.2e-175	-0.0520349	0.0260936	0.1843	12.9147	NA	4.3217	12.9042	0.00220441	3	NA	2	3	3	0.00482476	NA	0.115227	0.00484837	0.999972	NA	NA	NA	NA	NA	NA	NA	NA	NA	NA	NA	NA	NA	NA	NA	NA	NA	NA	NA	NA	NA	NA	NA	NA	NA	NA	NA	NA	NA	NA	NA	NA	NA	NA	NA	NA	NA	NA	NA	NA	GULP1	0.243567	4	0.035275	0.0302499	Ivw(FixedEffects)	GULP1_19180_38	SeqId.19180-38	SomaScan v4	NA	NA	NA	NA
AP1S2	P56377	560	TRANS	PGC3_SCZ_NoUKB	deCODE_Specific	+,NA	NA	0.533748	0.533748	deCODE	deCODE	1.02433	3635.36	fixed	0.533748	0.052255	0.0839713	-0.112326	0.216836	FALSE	FALSE	0.05	9.72917209262057,0.00771502119202878	2.20558	3	1_196695521_C_T,3_165744047_A_G,3_56815721_T_C	0.00431752	7.25e-05	TRUE	1.83e-22	-0.0472068	0.0609517	0.580471	11.4619	11.4447	7.16436	11.4433	0.000752243	2	2	1	2	2	0.00324407	0.00327195	0.00743663	0.00327429	0.999624	NA	NA	NA	NA	NA	NA	NA	NA	NA	NA	NA	NA	NA	NA	NA	NA	NA	NA	NA	NA	NA	NA	NA	NA	NA	NA	NA	NA	NA	NA	NA	NA	NA	NA	NA	NA	NA	NA	NA	NA	AP1S2	0.63481	3	0.0385483	0.0811599	Ivw(FixedEffects)	AP1S2_18405_117	SeqId.18405-117	SomaScan v4	NA	NA	NA	NA
ARL3	P36405	694	TRANS	PGC3_SCZ_NoUKB	deCODE_Specific	-,NA	NA	0.533767	0.533767	deCODE	deCODE	1.02408	3635.49	fixed	0.533767	-0.0786182	0.126342	-0.326244	0.169007	FALSE	FALSE	0.05	8.11485408056576,0.00439040066347761	2.84866	2	10_101219486_C_T,3_56815721_T_C	0.00258334	6.62e-05	TRUE	6.54e-13	NA	NA	NA	9.02642	8.95389	NA	8.94782	0.00121213	1	1	NA	1	1	0.00266106	0.00276879	NA	0.002778	0.972227	NA	NA	NA	NA	NA	NA	NA	NA	NA	NA	NA	NA	NA	NA	NA	NA	NA	NA	NA	NA	NA	NA	NA	NA	NA	NA	NA	NA	NA	NA	NA	NA	NA	NA	NA	NA	NA	NA	NA	NA	ARL3	0.396986	2	-0.100761	0.11896	Ivw(FixedEffects)	ARL3_12571_14	SeqId.12571-14	SomaScan v4	NA	NA	NA	NA
QKI	Q96PU8	21100	TRANS	Cognition_Meta	deCODE_Specific	+,NA	NA	0.533792	0.533792	deCODE	deCODE	1.12489	3635.66	fixed	0.533792	0.0377135	0.0606105	-0.0810809	0.156508	FALSE	FALSE	0.05	NA	1	1	22_22218817_T_C	0.00123678	2.02e-06	TRUE	5.35e-09	NA	NA	NA	NA	NA	NA	NA	NA	NA	NA	NA	NA	NA	NA	NA	NA	NA	NA	NA	NA	NA	NA	NA	NA	NA	NA	NA	NA	NA	NA	NA	NA	NA	NA	NA	NA	NA	NA	NA	NA	NA	NA	NA	NA	NA	NA	NA	NA	NA	NA	NA	NA	NA	NA	NA	NA	NA	NA	QKI	0.531971	1	0.0377135	0.0603417	Wald ratio	QKI_7253_6	SeqId.7253-6	SomaScan v4	NA	NA	NA	NA
LTF	P02788	6720	CIS	Cognition_Meta	deCODE_Specific	+,NA	NA	0.972765	0.972765	deCODE	deCODE	1.45332	3636.2	random	0.972765	0.000394375	0.0115515	-0.0222461	0.0230349	FALSE	FALSE	0.05	5.49198607206966,0.482425825742926	0.956729	7	3_45936802_C_A,3_46450495_C_T,3_46458968_C_T,3_46472778_T_C,3_46543383_G_A,3_46595963_G_A,3_47275235_G_A	0.0350845	0.000835848	TRUE	1.31e-163	-0.00623188	0.00706115	0.417879	5.6884	5.6884	4.90949	5.6884	0.0610159	6	6	5	6	6	0.458985	0.458985	0.427026	0.458985	0.999995	NA	NA	NA	NA	NA	NA	NA	NA	NA	NA	NA	NA	NA	NA	NA	NA	NA	NA	NA	NA	NA	NA	NA	NA	NA	NA	NA	NA	NA	NA	NA	NA	NA	NA	NA	NA	NA	NA	NA	NA	LTF	0.9887	7	0.000163287	0.0115295	Ivw(FixedEffects)	LTF_2780_35	SeqId.2780-35	SomaScan v4	NA	NA	NA	NA
PILRB	Q9UKJ0	18297	TRANS	BIP_PGC3_noukb	UKBB-PPP_Specific	NA,-	NA	0.533908	0.533908	UKBB_PPP	UKBB_PPP	0.997927	3636.45	NA	NA	NA	NA	NA	NA	NA	NA	NA	NA	NA	NA	NA	NA	NA	NA	NA	NA	NA	NA	NA	NA	NA	NA	NA	NA	NA	NA	NA	NA	NA	NA	NA	NA	NA	random	0.533908	-0.0236015	0.0379414	-0.0979652	0.0507622	FALSE	FALSE	0.05	29.8130612061554,0.0542262739132255	1.25264	20	1_179557079_C_T,1_64848529_C_A,12_111446804_T_C,13_28029870_T_C,17_40028327_C_T,17_7176997_C_T,17_76608588_T_C,17_81284987_A_G,2_202746107_A_G,3_186612673_T_G,6_144120534_C_T,7_101417532_G_A,7_101451727_C_T,7_101521927_G_A,7_101527208_C_T,7_101633878_C_A,7_101722641_G_A,7_98631286_C_T,7_99201928_G_A,7_99299092_A_T	0.0590478	0.000107219	TRUE	0	0.0106865	0.00559917	0.072394	31.6423	31.635	26.3166	31.6357	0.027035	19	19	18	19	19	0.0342779	0.0343423	0.0927367	0.034336	1	0.463794	20	-0.0220397	0.0300837	Ivw(FixedEffects)	NA	NA	NA	NA	NA	NA	NA	NA	NA	PILRB:Q9UKJ0:Cardiometabolic	OID20197	Cardiometabolic	Olink Explore
IL17C	Q9P0M4	5983	CIS	Cognition_Meta	UKBB-PPP_Specific	NA,+	NA	0.972877	0.972877	UKBB_PPP	UKBB_PPP	1.4529	3636.61	NA	NA	NA	NA	NA	NA	NA	NA	NA	NA	NA	NA	NA	NA	NA	NA	NA	NA	NA	NA	NA	NA	NA	NA	NA	NA	NA	NA	NA	NA	NA	NA	NA	NA	NA	fixed	0.972877	0.000909077	0.0267375	-0.0514955	0.0533136	FALSE	FALSE	0.05	NA	1	1	16_88618087_G_T	0.00705191	5.49e-09	TRUE	7.13e-46	NA	NA	NA	NA	NA	NA	NA	NA	NA	NA	NA	NA	NA	NA	NA	NA	NA	NA	0.972877	1	0.000909077	0.0267374	Wald ratio	NA	NA	NA	NA	NA	NA	NA	NA	NA	IL17C:Q9P0M4:Inflammation	OID20477	Inflammation	Olink Explore
FXYD5	Q96DB9	4029	CIS	Cognition_Meta	UKBB-PPP_Specific	NA,-	NA	0.972877	0.972877	UKBB_PPP	UKBB_PPP	1.45232	3636.61	NA	NA	NA	NA	NA	NA	NA	NA	NA	NA	NA	NA	NA	NA	NA	NA	NA	NA	NA	NA	NA	NA	NA	NA	NA	NA	NA	NA	NA	NA	NA	NA	NA	NA	NA	fixed	0.972877	-0.000349659	0.0102841	-0.020506	0.0198067	FALSE	FALSE	0.05	NA	1	1	19_35160628_A_G	0.0271083	5.54e-09	TRUE	8.78e-174	NA	NA	NA	NA	NA	NA	NA	NA	NA	NA	NA	NA	NA	NA	NA	NA	NA	NA	0.972877	1	-0.000349659	0.0102841	Wald ratio	NA	NA	NA	NA	NA	NA	NA	NA	NA	FXYD5:Q96DB9:Inflammation	OID20463	Inflammation	Olink Explore
FLII	Q13045	3750	CIS	BIP_PGC3_noukb	deCODE_Specific	-,NA	NA	0.972931	0.972931	deCODE	deCODE	1.43577	3636.82	fixed	0.972931	-0.00438357	0.129187	-0.257586	0.248819	FALSE	FALSE	0.05	NA	1	1	17_18261705_C_T	0.00259018	3.22e-09	TRUE	7.93e-20	NA	NA	NA	NA	NA	NA	NA	NA	NA	NA	NA	NA	NA	NA	NA	NA	NA	NA	NA	NA	NA	NA	NA	NA	NA	NA	NA	NA	NA	NA	NA	NA	NA	NA	NA	NA	NA	NA	NA	NA	NA	NA	NA	NA	NA	NA	NA	NA	NA	NA	NA	NA	NA	NA	NA	NA	NA	NA	FLII	0.972931	1	-0.00438357	0.129187	Wald ratio	FLII_12677_164	SeqId.12677-164	SomaScan v4	NA	NA	NA	NA
CASC3	O15234	17040	TRANS	Depression_iPSYCH_2023	UKBB-PPP_Specific	NA,+	NA	0.534079	0.534079	UKBB_PPP	UKBB_PPP	1.4282	3637.61	NA	NA	NA	NA	NA	NA	NA	NA	NA	NA	NA	NA	NA	NA	NA	NA	NA	NA	NA	NA	NA	NA	NA	NA	NA	NA	NA	NA	NA	NA	NA	NA	NA	NA	NA	random	0.534079	0.026292	0.0422842	-0.0565836	0.109168	FALSE	FALSE	0.05	9.81129645452806,0.0807620935776961	1.40081	6	11_180258_T_C,12_111395984_G_A,19_55027704_T_G,3_56815721_T_C,7_106733200_C_T,8_105569300_A_T	0.0115892	1.66e-05	TRUE	5.37e-76	-0.00905428	0.00811153	0.326853	10.432	10.4088	7.95432	10.4081	0.000226392	5	5	4	5	5	0.0638803	0.0644465	0.093266	0.0644641	1	0.374369	6	0.026421	0.0297427	Ivw(FixedEffects)	NA	NA	NA	NA	NA	NA	NA	NA	NA	CASC3:O15234:Neurology_II	OID30921	Neurology_II	Olink Explore
ALDOC	P09972	418	CIS	PGC3_SCZ_NoUKB	deCODE_Specific	-,NA	NA	0.97315	0.97315	deCODE	deCODE	1.46384	3637.64	fixed	0.97315	-0.00621462	0.184644	-0.36811	0.355681	FALSE	FALSE	0.05	NA	1	1	17_29481726_A_G	0.0012053	8.34e-09	TRUE	8.51e-09	NA	NA	NA	NA	NA	NA	NA	NA	NA	NA	NA	NA	NA	NA	NA	NA	NA	NA	NA	NA	NA	NA	NA	NA	NA	NA	NA	NA	NA	NA	NA	NA	NA	NA	NA	NA	NA	NA	NA	NA	NA	NA	NA	NA	NA	NA	NA	NA	NA	NA	NA	NA	NA	NA	NA	NA	NA	NA	ALDOC	0.97315	1	-0.00621462	0.184641	Wald ratio	ALDOC_9876_20	SeqId.9876-20	SomaScan v4	NA	NA	NA	NA
CLIC5	Q9NZA1	13517	TRANS	Cognition_Meta	deCODE_Specific	-,NA	NA	0.534193	0.534193	deCODE	deCODE	1.12539	3638.39	random	0.534193	-0.0076893	0.0123698	-0.0319337	0.0165551	FALSE	FALSE	0.05	9.95859106711504,0.619593561083156	0.910979	13	1_24835953_T_G,20_3701061_G_A,5_142330904_A_G,6_43329248_G_A,6_43807623_C_T,6_44304563_T_C,6_44709150_G_A,6_44711539_A_G,6_46892504_C_T,6_46949588_T_C,6_48540708_G_A,6_50048885_A_G,9_133278537_C_T	0.0221845	5.98e-05	TRUE	2.33e-131	-0.00227756	0.00270241	0.417294	10.3165	10.3118	9.60621	10.3117	0.00213667	12	12	11	12	12	0.588215	0.588631	0.566117	0.588635	1	NA	NA	NA	NA	NA	NA	NA	NA	NA	NA	NA	NA	NA	NA	NA	NA	NA	NA	NA	NA	NA	NA	NA	NA	NA	NA	NA	NA	NA	NA	NA	NA	NA	NA	NA	NA	NA	NA	NA	NA	CLIC5	0.51207	13	-0.00806271	0.0122979	Ivw(FixedEffects)	CLIC5_12475_48	SeqId.12475-48	SomaScan v4	NA	NA	NA	NA
CLEC10A	Q8IUN9	16916	CIS	Depression_iPSYCH_2023	UKBB-PPP_Specific	NA,+	NA	0.973406	0.973406	UKBB_PPP	UKBB_PPP	1.45602	3638.59	NA	NA	NA	NA	NA	NA	NA	NA	NA	NA	NA	NA	NA	NA	NA	NA	NA	NA	NA	NA	NA	NA	NA	NA	NA	NA	NA	NA	NA	NA	NA	NA	NA	NA	NA	fixed	0.973406	0.000288936	0.00866725	-0.0166986	0.0172764	FALSE	FALSE	0.05	0.327523109315524,0.848944424592119	0.404675	3	17_7011729_A_G,17_7081518_C_T,17_7119324_C_A	0.0591414	4.9e-07	TRUE	0	-0.000318734	0.00493612	0.958949	0.327595	0.327595	0.323426	0.327595	8.68e-06	2	2	1	2	2	0.848914	0.848914	0.569556	0.848914	0.999996	0.973436	3	0.000288602	0.00866693	Ivw(FixedEffects)	NA	NA	NA	NA	NA	NA	NA	NA	NA	CLEC10A:Q8IUN9:Neurology	OID20928	Neurology	Olink Explore
CDH23	Q9H251	13733	CIS	PGC3_SCZ_NoUKB	UKBB-PPP_Specific	NA,+	NA	0.973413	0.973413	UKBB_PPP	UKBB_PPP	1.46364	3638.62	NA	NA	NA	NA	NA	NA	NA	NA	NA	NA	NA	NA	NA	NA	NA	NA	NA	NA	NA	NA	NA	NA	NA	NA	NA	NA	NA	NA	NA	NA	NA	NA	NA	NA	NA	fixed	0.973413	0.00179033	0.053718	-0.103495	0.107076	FALSE	FALSE	0.05	NA	1	1	10_71713125_C_T	0.00947514	7.18e-09	TRUE	7.74e-60	NA	NA	NA	NA	NA	NA	NA	NA	NA	NA	NA	NA	NA	NA	NA	NA	NA	NA	0.973413	1	0.00179033	0.0537179	Wald ratio	NA	NA	NA	NA	NA	NA	NA	NA	NA	CDH23:Q9H251:Neurology_II	OID31074	Neurology_II	Olink Explore
SIGLEC12	Q96PQ1	15482	TRANS	Depression_iPSYCH_2023	deCODE_Specific	+,NA	NA	0.534274	0.534274	deCODE	deCODE	1.42816	3638.94	random	0.534274	0.0159137	0.0256055	-0.0342723	0.0660997	FALSE	FALSE	0.05	34.7250820947707,6.66155142910474e-05	1.96427	10	1_21490592_C_T,17_18357174_G_A,17_28367840_G_A,17_30396601_C_T,17_31552666_A_G,17_47552040_G_A,2_27508073_T_C,20_62322506_C_A,3_124762913_T_A,7_73636269_A_G	0.0387955	6.64e-05	TRUE	1.15e-269	-0.00413053	0.00556979	0.479535	44.2597	44.2302	41.4127	44.2313	0.000957901	9	9	8	9	9	1.26e-06	1.28e-06	1.74e-06	1.28e-06	1	NA	NA	NA	NA	NA	NA	NA	NA	NA	NA	NA	NA	NA	NA	NA	NA	NA	NA	NA	NA	NA	NA	NA	NA	NA	NA	NA	NA	NA	NA	NA	NA	NA	NA	NA	NA	NA	NA	NA	NA	SIGLEC12	0.301989	10	0.0133007	0.0128861	Ivw(FixedEffects)	SIGLEC12_8352_26	SeqId.8352-26	SomaScan v4	NA	NA	NA	NA
CD48	P09326	1683	TRANS	Cognition_Meta	UKBB-PPP_Specific	NA,+	NA	0.534332	0.534332	UKBB_PPP	UKBB_PPP	1.12534	3639.34	NA	NA	NA	NA	NA	NA	NA	NA	NA	NA	NA	NA	NA	NA	NA	NA	NA	NA	NA	NA	NA	NA	NA	NA	NA	NA	NA	NA	NA	NA	NA	NA	NA	NA	NA	random	0.534332	0.00992717	0.0159753	-0.0213839	0.0412382	FALSE	FALSE	0.05	66.7541659888104,6.7068464063719e-06	1.66776	25	1_161708464_A_G,1_179602727_T_C,1_43900578_G_A,11_126368937_T_C,11_134416715_T_C,11_5679844_C_A,12_111446804_T_C,12_120751313_C_T,13_28029870_T_C,17_7166093_G_A,17_7176997_C_T,17_81244914_C_T,19_43396545_T_C,2_134250165_A_G,2_62312181_C_T,3_170030762_T_C,3_186888496_A_G,3_187023723_C_T,3_56916027_G_A,4_102267552_C_T,5_35881341_G_A,6_95568043_G_A,8_78711382_A_G,8_9326721_G_A,9_133274295_A_T	0.0775094	0.000491585	TRUE	0	-0.000171656	0.00300969	0.95501	100.422	100.407	100.408	100.407	0.00279497	24	24	23	24	24	2.55e-11	2.56e-11	1.2e-11	2.56e-11	1	0.541019	25	0.00577268	0.00944371	Ivw(FixedEffects)	NA	NA	NA	NA	NA	NA	NA	NA	NA	CD48:P09326:Inflammation	OID20692	Inflammation	Olink Explore
PRPSAP1	Q14558	9466	CIS	BIP_PGC3_noukb	deCODE_Specific	-,NA	NA	0.973623	0.973623	deCODE	deCODE	1.43623	3639.4	fixed	0.973623	-0.00411605	0.124486	-0.248105	0.239873	FALSE	FALSE	0.05	NA	1	1	17_76321922_A_C	0.0027302	3.63e-09	TRUE	7.35e-21	NA	NA	NA	NA	NA	NA	NA	NA	NA	NA	NA	NA	NA	NA	NA	NA	NA	NA	NA	NA	NA	NA	NA	NA	NA	NA	NA	NA	NA	NA	NA	NA	NA	NA	NA	NA	NA	NA	NA	NA	NA	NA	NA	NA	NA	NA	NA	NA	NA	NA	NA	NA	NA	NA	NA	NA	NA	NA	PRPSAP1	0.973623	1	-0.00411605	0.124486	Wald ratio	PRPSAP1_9478_69	SeqId.9478-69	SomaScan v4	NA	NA	NA	NA
SORCS2	Q96PQ0	16698	TRANS	Cognition_Meta	BOTH	+,+	0.682372	0.534348	0.682372	deCODE	metap	1.12502	3639.44	fixed	0.534348	0.0205254	0.0330319	-0.0442158	0.0852666	FALSE	FALSE	0.05	0.189477957039681,0.663351464890095	0.435291	2	14_105921809_G_A,17_28367840_G_A	0.00433614	3.75e-06	TRUE	5.72e-28	NA	NA	NA	0.191611	0.191207	NA	0.191206	4.57e-06	1	1	NA	1	1	0.661579	0.661914	NA	0.661915	0.998295	random	0.59518	0.0117416	0.0220978	-0.0315694	0.0550525	FALSE	FALSE	0.05	6.86905757055949,0.550824167392344	0.926624	9	11_47535608_G_A,12_111569952_C_T,12_89434814_A_G,16_20355808_A_G,3_186736391_A_C,4_186227233_C_T,4_76451926_C_T,5_177406414_G_A,7_151717955_A_G	0.0123124	3.92e-05	TRUE	2.8e-70	0.0051555	0.00451007	0.290578	7.58321	7.57644	6.27651	7.57732	7.74e-05	8	8	7	8	8	0.475204	0.475898	0.507859	0.475807	1	0.540437	9	0.0134139	0.0219128	Ivw(FixedEffects)	SORCS2	0.532422	2	0.020589	0.0329785	Ivw(FixedEffects)	SORCS2_4569_52	SeqId.4569-52	SomaScan v4	SORCS2:Q96PQ0:Oncology	OID21262	Oncology	Olink Explore
HEG1	Q9ULI3	29227	TRANS	PGC3_SCZ_NoUKB	UKBB-PPP_Specific	NA,+	NA	0.534354	0.534354	UKBB_PPP	UKBB_PPP	1.02492	3639.49	NA	NA	NA	NA	NA	NA	NA	NA	NA	NA	NA	NA	NA	NA	NA	NA	NA	NA	NA	NA	NA	NA	NA	NA	NA	NA	NA	NA	NA	NA	NA	NA	NA	NA	NA	random	0.534354	0.0394551	0.0634966	-0.084996	0.163906	FALSE	FALSE	0.05	55.8742403058751,1.27245372702197e-06	1.93001	16	11_116781775_A_G,11_126437901_G_A,11_61826344_C_T,12_124374589_G_A,13_113844399_C_T,15_56708981_C_T,17_7176997_C_T,19_17141231_G_A,19_44921921_G_A,2_8540255_C_T,20_3725467_G_A,3_12226527_T_C,4_102464179_A_G,5_97014566_G_A,9_133169469_G_A,9_133408938_G_T	0.0343589	0.000538194	TRUE	1.01e-162	0.00838948	0.014012	0.558912	76.5398	76.3646	74.6289	76.3578	0.0116947	15	15	14	15	15	2.98e-10	3.21e-10	2.77e-10	3.22e-10	1	0.0925815	16	0.054034	0.0321261	Ivw(FixedEffects)	NA	NA	NA	NA	NA	NA	NA	NA	NA	HEG1:Q9ULI3:Inflammation_II	OID30579	Inflammation_II	Olink Explore
MUSK	O15146	7525	TRANS	Cognition_Meta	deCODE_Specific	-,NA	NA	0.534379	0.534379	deCODE	deCODE	1.12474	3639.65	random	0.534379	-0.0186765	0.0300587	-0.0775905	0.0402375	FALSE	FALSE	0.05	15.0912724570751,0.0195585767658742	1.58594	7	1_186312268_C_T,11_11579990_G_T,16_72147654_C_T,2_215435462_C_T,2_27508073_T_C,8_125494452_G_A,8_133490905_C_T	0.0131181	8.39e-05	TRUE	8.09e-76	-0.00915825	0.0061196	0.194766	16.5534	16.5146	11.4325	16.5132	0.000231385	6	6	5	6	6	0.0110725	0.0112427	0.0434483	0.0112489	1	NA	NA	NA	NA	NA	NA	NA	NA	NA	NA	NA	NA	NA	NA	NA	NA	NA	NA	NA	NA	NA	NA	NA	NA	NA	NA	NA	NA	NA	NA	NA	NA	NA	NA	NA	NA	NA	NA	NA	NA	MUSK	0.297391	7	-0.0193957	0.0186131	Ivw(FixedEffects)	MUSK_11547_84	SeqId.11547-84	SomaScan v4	NA	NA	NA	NA
DDC	P20711	2719	CIS	Cognition_Meta	UKBB-PPP_Specific	NA,+	NA	0.973692	0.973692	UKBB_PPP	UKBB_PPP	1.45296	3639.66	NA	NA	NA	NA	NA	NA	NA	NA	NA	NA	NA	NA	NA	NA	NA	NA	NA	NA	NA	NA	NA	NA	NA	NA	NA	NA	NA	NA	NA	NA	NA	NA	NA	NA	NA	random	0.973692	0.000587839	0.0178253	-0.034349	0.0355247	FALSE	FALSE	0.05	11.1342476203647,0.0110216613829605	1.9265	4	7_50349934_A_G,7_50545208_G_A,7_50614436_G_T,7_50639866_T_C	0.0557557	5.48e-05	TRUE	0	0.00324716	0.00732653	0.700948	11.605	NA	10.5671	11.6049	0.000133356	3	NA	2	3	3	0.00886649	NA	0.00507436	0.00886672	1	0.922872	4	0.000893212	0.00922582	Ivw(FixedEffects)	NA	NA	NA	NA	NA	NA	NA	NA	NA	DDC:P20711:Cardiometabolic	OID20215	Cardiometabolic	Olink Explore
TNFAIP8	O95379	17260	TRANS	Depression_iPSYCH_2023	deCODE_Specific	-,NA	NA	0.534453	0.534453	deCODE	deCODE	1.42807	3640.16	fixed	0.534453	-0.0383564	0.0617433	-0.159371	0.0826582	FALSE	FALSE	0.05	1.30607041561705,0.253107362370302	1.14283	2	5_120287973_G_A,7_106676033_G_A	0.00256261	2.68e-06	TRUE	2.61e-19	NA	NA	NA	1.37329	1.37078	NA	1.37076	8.51e-05	1	1	NA	1	1	0.241248	0.241677	NA	0.241682	0.992642	NA	NA	NA	NA	NA	NA	NA	NA	NA	NA	NA	NA	NA	NA	NA	NA	NA	NA	NA	NA	NA	NA	NA	NA	NA	NA	NA	NA	NA	NA	NA	NA	NA	NA	NA	NA	NA	NA	NA	NA	TNFAIP8	0.520978	2	-0.039506	0.0615513	Ivw(FixedEffects)	TNFAIP8_12563_2	SeqId.12563-2	SomaScan v4	NA	NA	NA	NA
PDHX	O00330	21350	CIS	PGC3_SCZ_NoUKB	deCODE_Specific	-,NA	NA	0.97385	0.97385	deCODE	deCODE	1.46371	3640.25	fixed	0.97385	-0.00307868	0.0939189	-0.187156	0.180999	FALSE	FALSE	0.05	NA	1	1	11_34873553_T_C	0.00283691	6.41e-09	TRUE	1.25e-19	NA	NA	NA	NA	NA	NA	NA	NA	NA	NA	NA	NA	NA	NA	NA	NA	NA	NA	NA	NA	NA	NA	NA	NA	NA	NA	NA	NA	NA	NA	NA	NA	NA	NA	NA	NA	NA	NA	NA	NA	NA	NA	NA	NA	NA	NA	NA	NA	NA	NA	NA	NA	NA	NA	NA	NA	NA	NA	PDHX	0.97385	1	-0.00307868	0.0939184	Wald ratio	PDHX_18319_7	SeqId.18319-7	SomaScan v4	NA	NA	NA	NA
TNNT3	P45378	11950	TRANS	Depression_iPSYCH_2023	deCODE_Specific	+,NA	NA	0.534646	0.534646	deCODE	deCODE	1.42803	3641.47	random	0.534646	0.0169322	0.0272691	-0.0365142	0.0703786	FALSE	FALSE	0.05	10.4401105909631,0.033632026416817	1.61556	5	1_196695521_C_T,1_197992799_C_T,15_60176779_C_T,19_6713251_G_A,3_165761011_C_T	0.0281156	1.81e-05	TRUE	6.3e-201	0.0157879	0.00491912	0.0489751	10.9391	10.9272	0.638259	10.927	0.00033383	4	4	3	4	4	0.0272568	0.027395	0.887621	0.0273964	1	NA	NA	NA	NA	NA	NA	NA	NA	NA	NA	NA	NA	NA	NA	NA	NA	NA	NA	NA	NA	NA	NA	NA	NA	NA	NA	NA	NA	NA	NA	NA	NA	NA	NA	NA	NA	NA	NA	NA	NA	TNNT3	0.28215	5	0.0180558	0.0167882	Ivw(FixedEffects)	TNNT3_16807_35	SeqId.16807-35	SomaScan v4	NA	NA	NA	NA
HAVCR2	Q8TDQ0	18437	TRANS	PGC3_SCZ_NoUKB	BOTH	-,-	0.715369	0.534654	0.715369	UKBB_PPP	metap	1.02492	3641.53	random	0.650953	-0.0186545	0.0412311	-0.099466	0.0621569	FALSE	FALSE	0.05	20.4158077303443,0.15655531680789	1.16664	16	1_179557079_C_T,11_60385111_G_A,17_7160496_T_A,5_150421540_A_G,5_152880313_G_A,5_153469524_G_A,5_155143415_A_G,5_155848170_T_C,5_156057584_C_T,5_158086393_C_A,5_158089250_G_A,5_158114921_C_T,5_159104299_G_A,5_159339072_G_A,5_160402228_G_A,5_160967872_A_G	0.0298409	0.000174137	TRUE	6.18e-161	-0.0119247	0.0091723	0.214571	21.9004	21.8942	19.5412	21.8954	0.0207208	15	15	14	15	15	0.110444	0.110608	0.145284	0.110575	1	random	0.534654	-0.0287134	0.0462435	-0.119349	0.0619222	FALSE	FALSE	0.05	14.5901775793403,0.202037822734347	1.15169	12	1_150980198_C_T,1_179557079_C_T,11_60385111_G_A,16_20381010_G_A,17_7176750_A_G,17_81292286_A_C,18_59027264_G_A,19_35851310_C_T,2_27508073_T_C,2_62278920_A_G,3_98618673_C_T,6_10535358_A_C	0.0221289	0.000105221	TRUE	2.15e-119	0.0111961	0.00804887	0.194394	15.2572	15.2475	12.7836	15.2483	0.00257909	11	11	10	11	11	0.171024	0.171446	0.236022	0.17141	1	0.46814	12	-0.0288625	0.0397825	Ivw(FixedEffects)	HAVCR2	0.558469	16	-0.0205001	0.0350359	Ivw(FixedEffects)	HAVCR2_5134_52	SeqId.5134-52	SomaScan v4	HAVCR2:Q8TDQ0:Neurology	OID21137	Neurology	Olink Explore
HAVCR2	Q8TDQ0	18437	TRANS	PGC3_SCZ_NoUKB	BOTH	-,-	0.674012	0.534654	0.674012	UKBB_PPP	metap	1.02521	3641.53	fixed	0.581324	-0.103616	0.187898	-0.471889	0.264656	FALSE	FALSE	0.05	NA	1	1	19_53689916_G_T	0.000842871	1.92e-06	TRUE	2.51e-06	NA	NA	NA	NA	NA	NA	NA	NA	NA	NA	NA	NA	NA	NA	NA	NA	NA	NA	random	0.534654	-0.0287134	0.0462435	-0.119349	0.0619222	FALSE	FALSE	0.05	14.5901775793403,0.202037822734347	1.15169	12	1_150980198_C_T,1_179557079_C_T,11_60385111_G_A,16_20381010_G_A,17_7176750_A_G,17_81292286_A_C,18_59027264_G_A,19_35851310_C_T,2_27508073_T_C,2_62278920_A_G,3_98618673_C_T,6_10535358_A_C	0.0221289	0.000105221	TRUE	2.15e-119	0.0111961	0.00804887	0.194394	15.2572	15.2475	12.7836	15.2483	0.00257909	11	11	10	11	11	0.171024	0.171446	0.236022	0.17141	1	0.46814	12	-0.0288625	0.0397825	Ivw(FixedEffects)	HAVCR2	0.579383	1	-0.103616	0.186937	Wald ratio	HAVCR2_11481_25	SeqId.11481-25	SomaScan v4	HAVCR2:Q8TDQ0:Neurology	OID21137	Neurology	Olink Explore
TBCA	O75347	11579	CIS	PGC3_SCZ_NoUKB	UKBB-PPP_Specific	NA,+	NA	0.974262	0.974262	UKBB_PPP	UKBB_PPP	1.46374	3641.79	NA	NA	NA	NA	NA	NA	NA	NA	NA	NA	NA	NA	NA	NA	NA	NA	NA	NA	NA	NA	NA	NA	NA	NA	NA	NA	NA	NA	NA	NA	NA	NA	NA	NA	NA	fixed	0.974262	0.00214445	0.0664681	-0.128131	0.13242	FALSE	FALSE	0.05	NA	1	1	5_77775879_G_T	0.00869427	6.26e-09	TRUE	3.67e-54	NA	NA	NA	NA	NA	NA	NA	NA	NA	NA	NA	NA	NA	NA	NA	NA	NA	NA	0.974262	1	0.00214445	0.066468	Wald ratio	NA	NA	NA	NA	NA	NA	NA	NA	NA	TBCA:O75347:Inflammation_II	OID30616	Inflammation_II	Olink Explore
CXCL3	P19876	4604	TRANS	PGC3_SCZ_NoUKB	UKBB-PPP_Specific	NA,+	NA	0.534705	0.534705	UKBB_PPP	UKBB_PPP	1.02472	3641.87	NA	NA	NA	NA	NA	NA	NA	NA	NA	NA	NA	NA	NA	NA	NA	NA	NA	NA	NA	NA	NA	NA	NA	NA	NA	NA	NA	NA	NA	NA	NA	NA	NA	NA	NA	random	0.534705	0.0388551	0.0625847	-0.0838087	0.161519	FALSE	FALSE	0.05	1.73535596125634,0.942359216722903	0.537797	7	10_63344740_A_G,11_267250_A_G,12_111395984_G_A,12_6173262_C_T,3_123114156_C_T,4_6891454_C_T,5_88884379_T_C	0.00880728	1.34e-05	TRUE	2.66e-51	0.00628273	0.0141312	0.675193	1.76527	1.76279	1.5676	1.76279	0.000140786	6	6	5	6	6	0.939972	0.940172	0.905139	0.940172	1	0.526499	7	0.0394888	0.0623481	Ivw(FixedEffects)	NA	NA	NA	NA	NA	NA	NA	NA	NA	CXCL3:P19876:Inflammation	OID20788	Inflammation	Olink Explore
COL23A1	Q86Y22	22990	TRANS	Depression_iPSYCH_2023	deCODE_Specific	-,NA	NA	0.534731	0.534731	deCODE	deCODE	1.4277	3642.05	fixed	0.534731	-0.0327827	0.0528072	-0.136283	0.0707175	FALSE	FALSE	0.05	0.0863541557394368,0.768864291545702	0.293861	2	1_196703255_G_A,12_42802980_T_C	0.00332862	7.02e-07	TRUE	1.78e-25	NA	NA	NA	0.0869938	0.0867891	NA	0.0867889	5.91e-06	1	1	NA	1	1	0.768034	0.7683	NA	0.7683	0.998061	NA	NA	NA	NA	NA	NA	NA	NA	NA	NA	NA	NA	NA	NA	NA	NA	NA	NA	NA	NA	NA	NA	NA	NA	NA	NA	NA	NA	NA	NA	NA	NA	NA	NA	NA	NA	NA	NA	NA	NA	COL23A1	0.53359	2	-0.032819	0.0527182	Ivw(FixedEffects)	COL23A1_4543_65	SeqId.4543-65	SomaScan v4	NA	NA	NA	NA
RAB3D	O95716	9779	TRANS	BIP_PGC3_noukb	deCODE_Specific	-,NA	NA	0.534734	0.534734	deCODE	deCODE	0.999196	3642.07	random	0.534734	-0.0962441	0.155033	-0.400104	0.207616	FALSE	FALSE	0.05	6.50813533666246,0.0893422179758346	1.47288	4	11_65130754_C_T,17_5848332_G_A,3_56815721_T_C,5_58667860_A_G	0.00439703	2.29e-05	TRUE	2.95e-28	-0.0255034	0.0604378	0.714074	6.98911	NA	6.41772	6.93146	0.000656959	3	NA	2	3	3	0.0722458	NA	0.0404026	0.0741146	0.999996	NA	NA	NA	NA	NA	NA	NA	NA	NA	NA	NA	NA	NA	NA	NA	NA	NA	NA	NA	NA	NA	NA	NA	NA	NA	NA	NA	NA	NA	NA	NA	NA	NA	NA	NA	NA	NA	NA	NA	NA	RAB3D	0.309146	4	-0.104068	0.102327	Ivw(FixedEffects)	RAB3D_19379_154	SeqId.19379-154	SomaScan v4	NA	NA	NA	NA
ADGRF5	Q8IZF2	19030	CIS	BIP_PGC3_noukb	deCODE_Specific	-,NA	NA	0.97438	0.97438	deCODE	deCODE	1.43678	3642.23	random	0.97438	-0.000608957	0.0189613	-0.0377725	0.0365546	FALSE	FALSE	0.05	4.84720648475868,0.434810658176252	0.984602	6	6_46208706_C_T,6_46791578_T_C,6_46871183_A_G,6_47006552_T_C,6_47183941_A_C,6_47299480_G_A	0.0436198	2.02e-05	TRUE	3.41e-299	-0.00680266	0.0134655	0.63999	4.92912	4.92912	4.63348	4.92912	0.00907539	5	5	4	5	5	0.424592	0.424592	0.327012	0.424592	1	NA	NA	NA	NA	NA	NA	NA	NA	NA	NA	NA	NA	NA	NA	NA	NA	NA	NA	NA	NA	NA	NA	NA	NA	NA	NA	NA	NA	NA	NA	NA	NA	NA	NA	NA	NA	NA	NA	NA	NA	ADGRF5	0.978821	6	-0.000503046	0.0189489	Ivw(FixedEffects)	ADGRF5_6409_57	SeqId.6409-57	SomaScan v4	NA	NA	NA	NA
SDK2	Q58EX2	19308	TRANS	Depression_iPSYCH_2023	UKBB-PPP_Specific	NA,-	NA	0.534761	0.534761	UKBB_PPP	UKBB_PPP	1.42722	3642.26	NA	NA	NA	NA	NA	NA	NA	NA	NA	NA	NA	NA	NA	NA	NA	NA	NA	NA	NA	NA	NA	NA	NA	NA	NA	NA	NA	NA	NA	NA	NA	NA	NA	NA	NA	random	0.534761	-0.0351935	0.0566946	-0.146313	0.0759259	FALSE	FALSE	0.05	5.54185173188652,0.136156739366359	1.35915	4	12_111569952_C_T,17_7169772_A_G,19_48723786_G_A,22_39423964_A_G	0.00657094	9.81e-06	TRUE	7.21e-44	0.0181435	0.0135687	0.312965	5.94241	NA	3.13749	5.92374	0.000112437	3	NA	2	3	3	0.114446	NA	0.208306	0.11538	1	0.424846	4	-0.0327937	0.0410928	Ivw(FixedEffects)	NA	NA	NA	NA	NA	NA	NA	NA	NA	SDK2:Q58EX2:Inflammation_II	OID30662	Inflammation_II	Olink Explore
PLXDC1	Q8IUK5	20945	CIS	Cognition_Meta	UKBB-PPP_Specific	NA,+	NA	0.974392	0.974392	UKBB_PPP	UKBB_PPP	1.45342	3642.28	NA	NA	NA	NA	NA	NA	NA	NA	NA	NA	NA	NA	NA	NA	NA	NA	NA	NA	NA	NA	NA	NA	NA	NA	NA	NA	NA	NA	NA	NA	NA	NA	NA	NA	NA	random	0.974392	0.000284928	0.00887629	-0.0171123	0.0176821	FALSE	FALSE	0.05	8.07901145928315,0.621119326022989	0.898833	11	17_38957958_C_T,17_39009499_G_A,17_39035764_C_T,17_39052178_G_A,17_39067156_C_T,17_39090949_C_T,17_39102692_G_A,17_39138820_T_G,17_39139682_G_T,17_39148725_C_T,17_39174930_T_A	0.0673531	4.63e-05	TRUE	0	-0.00943452	0.00643513	0.176669	8.71938	8.71938	6.56995	8.71938	0.00127307	10	10	9	10	10	0.558926	0.558926	0.681795	0.558926	1	0.997143	11	3.17281e-05	0.00886036	Ivw(FixedEffects)	NA	NA	NA	NA	NA	NA	NA	NA	NA	PLXDC1:Q8IUK5:Oncology	OID21258	Oncology	Olink Explore
CA9	Q16790	1383	TRANS	Cognition_Meta	BOTH	+,+	0.647172	0.534779	0.647172	UKBB_PPP	metap	1.12523	3642.38	fixed	0.53955	0.0100802	0.0164307	-0.0221235	0.0422838	FALSE	FALSE	0.05	0.00789971257426839,0.996057934134819	0.0628479	3	2_3592552_C_T,2_3652301_G_T,22_22699926_C_T	0.0198254	2.37e-06	TRUE	6.97e-127	0.000141515	0.0698938	0.998711	0.00789984	NA	0.00789574	0.00789744	1.69e-06	2	NA	1	2	2	0.996058	NA	0.929195	0.996059	0.999999	random	0.534779	0.012446	0.0200507	-0.0268526	0.0517446	FALSE	FALSE	0.05	14.4291125096276,0.107858722094826	1.26619	10	1_109928142_G_A,10_17833858_T_G,10_17974126_A_T,11_61199808_T_A,12_6384185_A_G,18_32217958_C_T,19_48703160_A_G,19_5847989_T_C,6_35198380_A_G,7_259915_A_G	0.0233044	8.21e-05	TRUE	1.49e-133	-0.00673677	0.00366429	0.103284	15.6179	15.6073	10.9791	15.6083	0.000189087	9	9	8	9	9	0.0753033	0.0755489	0.202885	0.0755258	1	0.481413	10	0.0110343	0.015673	Ivw(FixedEffects)	CA9	0.539428	3	0.0100803	0.016426	Ivw(FixedEffects)	CA9_3798_71	SeqId.3798-71	SomaScan v4	CA9:Q16790:Oncology	OID21417	Oncology	Olink Explore
FER	P16591	3655	CIS	Cognition_Meta	deCODE_Specific	+,NA	NA	0.974472	0.974472	deCODE	deCODE	1.45296	3642.58	fixed	0.974472	0.00130858	0.0408936	-0.0788413	0.0814585	FALSE	FALSE	0.05	NA	1	1	5_108771079_A_G	0.00231647	4.73e-09	TRUE	5.82e-17	NA	NA	NA	NA	NA	NA	NA	NA	NA	NA	NA	NA	NA	NA	NA	NA	NA	NA	NA	NA	NA	NA	NA	NA	NA	NA	NA	NA	NA	NA	NA	NA	NA	NA	NA	NA	NA	NA	NA	NA	NA	NA	NA	NA	NA	NA	NA	NA	NA	NA	NA	NA	NA	NA	NA	NA	NA	NA	FER	0.974472	1	0.00130859	0.0408933	Wald ratio	FER_4220_39	SeqId.4220-39	SomaScan v4	NA	NA	NA	NA
KLK7	P49862	6368	CIS	Cognition_Meta	UKBB-PPP_Specific	NA,+	NA	0.974523	0.974523	UKBB_PPP	UKBB_PPP	1.45246	3642.77	NA	NA	NA	NA	NA	NA	NA	NA	NA	NA	NA	NA	NA	NA	NA	NA	NA	NA	NA	NA	NA	NA	NA	NA	NA	NA	NA	NA	NA	NA	NA	NA	NA	NA	NA	fixed	0.974523	0.000304187	0.00952495	-0.0183644	0.0189727	FALSE	FALSE	0.05	0.901300920504687,0.637213534713896	0.671305	3	19_50976146_C_T,19_50982580_G_A,19_50997513_A_G	0.0568671	4.93e-06	TRUE	0	0.000647821	0.0524327	0.992135	0.910916	0.910916	0.910763	0.910916	9.05e-05	2	2	1	2	2	0.634157	0.634158	0.339912	0.634158	0.999955	0.97599	3	0.000286598	0.00952257	Ivw(FixedEffects)	NA	NA	NA	NA	NA	NA	NA	NA	NA	KLK7:P49862:Inflammation_II	OID30652	Inflammation_II	Olink Explore
SNX2	O60749	11173	CIS	BIP_PGC3_noukb	UKBB-PPP_Specific	NA,+	NA	0.974536	0.974536	UKBB_PPP	UKBB_PPP	1.43644	3642.82	NA	NA	NA	NA	NA	NA	NA	NA	NA	NA	NA	NA	NA	NA	NA	NA	NA	NA	NA	NA	NA	NA	NA	NA	NA	NA	NA	NA	NA	NA	NA	NA	NA	NA	NA	fixed	0.974536	0.00317568	0.0994902	-0.191821	0.198173	FALSE	FALSE	0.05	NA	1	1	5_122849064_G_A	0.00454462	3.43e-09	TRUE	2.29e-32	NA	NA	NA	NA	NA	NA	NA	NA	NA	NA	NA	NA	NA	NA	NA	NA	NA	NA	0.974536	1	0.00317568	0.0994898	Wald ratio	NA	NA	NA	NA	NA	NA	NA	NA	NA	SNX2:O60749:Oncology_II	OID31374	Oncology_II	Olink Explore
CRP	P02741	2367	TRANS	Depression_iPSYCH_2023	deCODE_Specific	-,NA	NA	0.534866	0.534866	deCODE	deCODE	1.42694	3642.97	random	0.534866	-0.0117591	0.0189481	-0.0488968	0.0253785	FALSE	FALSE	0.05	0.905345378956672,0.923792688513455	0.475748	5	1_154455807_A_G,1_39331383_A_G,1_65626887_A_G,12_120985856_A_G,14_72545177_A_G	0.0202346	1.93e-06	TRUE	5.94e-149	0.00186911	0.00545628	0.754526	0.909982	0.909503	0.792634	0.909503	1.92e-05	4	4	3	4	4	0.923124	0.923194	0.851228	0.923194	1	NA	NA	NA	NA	NA	NA	NA	NA	NA	NA	NA	NA	NA	NA	NA	NA	NA	NA	NA	NA	NA	NA	NA	NA	NA	NA	NA	NA	NA	NA	NA	NA	NA	NA	NA	NA	NA	NA	NA	NA	CRP	0.534415	5	-0.0117617	0.0189315	Ivw(FixedEffects)	CRP_4337_49	SeqId.4337-49	SomaScan v4	NA	NA	NA	NA
ASF1A	Q9Y294	20995	TRANS	Cognition_Meta	deCODE_Specific	+,NA	NA	0.534872	0.534872	deCODE	deCODE	1.12508	3643.01	random	0.534872	0.0310387	0.0500152	-0.0669892	0.129067	FALSE	FALSE	0.05	17.1056029625211,0.00430381192773943	1.84963	6	1_196695521_C_T,12_112774128_A_G,17_5848332_G_A,3_165743688_A_G,6_120223441_C_T,9_83032187_G_A	0.00711629	0.000101161	TRUE	3.77e-38	-0.0027684	0.00808743	0.749349	19.9493	19.8241	19.3815	19.8117	0.000251333	5	5	4	5	5	0.00127742	0.00134833	0.000661249	0.00135559	1	NA	NA	NA	NA	NA	NA	NA	NA	NA	NA	NA	NA	NA	NA	NA	NA	NA	NA	NA	NA	NA	NA	NA	NA	NA	NA	NA	NA	NA	NA	NA	NA	NA	NA	NA	NA	NA	NA	NA	NA	ASF1A	0.239128	6	0.0304903	0.0259014	Ivw(FixedEffects)	ASF1A_18172_71	SeqId.18172-71	SomaScan v4	NA	NA	NA	NA
TOR1AIP2	Q8NFQ8	24055	TRANS	BIP_PGC3_noukb	deCODE_Specific	+,NA	NA	0.534928	0.534928	deCODE	deCODE	0.999285	3643.39	fixed	0.534928	0.0839917	0.135361	-0.181311	0.349295	FALSE	FALSE	0.05	5.35834912420878,0.0206232876277577	2.31481	2	1_196695521_C_T,14_100710432_G_A	0.00247345	1.75e-05	TRUE	3e-16	NA	NA	NA	5.74762	5.72203	NA	5.72034	0.000606754	1	1	NA	1	1	0.016511	0.0167533	NA	0.0167695	0.980348	NA	NA	NA	NA	NA	NA	NA	NA	NA	NA	NA	NA	NA	NA	NA	NA	NA	NA	NA	NA	NA	NA	NA	NA	NA	NA	NA	NA	NA	NA	NA	NA	NA	NA	NA	NA	NA	NA	NA	NA	TOR1AIP2	0.526723	2	0.0828311	0.130851	Ivw(FixedEffects)	TOR1AIP2_10553_8	SeqId.10553-8	SomaScan v4	NA	NA	NA	NA
EBI3_IL27	EBI3_IL27	0	TRANS	Depression_iPSYCH_2023	UKBB-PPP_Specific	NA,-	NA	0.534957	0.534957	UKBB_PPP	UKBB_PPP	1.42662	3643.59	NA	NA	NA	NA	NA	NA	NA	NA	NA	NA	NA	NA	NA	NA	NA	NA	NA	NA	NA	NA	NA	NA	NA	NA	NA	NA	NA	NA	NA	NA	NA	NA	NA	NA	NA	random	0.534957	-0.00919593	0.0148212	-0.038245	0.0198532	FALSE	FALSE	0.05	55.8373166792081,0.0028502059168569	1.36427	31	1_109279175_G_A,1_161551141_C_T,10_100039545_G_T,10_100081396_A_G,11_122647817_A_G,12_111446804_T_C,12_29287772_C_T,12_56997508_C_T,14_94378610_C_T,15_57003381_A_G,16_28502082_A_G,17_28367840_G_A,17_69085137_A_G,17_7176997_C_T,19_12391643_A_G,2_110853239_G_T,2_134081968_G_A,2_134208991_C_A,2_210675783_C_A,20_35566507_T_C,3_12247950_C_T,3_186101093_A_G,3_194340849_G_A,4_38797027_C_A,4_99144358_T_G,5_71369699_T_A,7_128735549_A_G,7_150559323_G_T,7_30472178_C_T,8_74004849_A_G,9_117713024_A_G	0.0979875	9.43e-05	TRUE	0	0.00391654	0.00310332	0.216988	59.9752	59.9605	56.8526	59.9627	0.00488684	30	30	29	30	30	0.000927082	0.00093087	0.00149628	0.000930306	1	0.353524	31	-0.00999833	0.0107767	Ivw(FixedEffects)	NA	NA	NA	NA	NA	NA	NA	NA	NA	EBI3_IL27:Q14213_Q8NEV9:Oncology	NA	Oncology	NA
FER	P16591	3655	CIS	BIP_PGC3_noukb	deCODE_Specific	-,NA	NA	0.974812	0.974812	deCODE	deCODE	1.43628	3643.85	fixed	0.974812	-0.00393642	0.124673	-0.24829	0.240418	FALSE	FALSE	0.05	NA	1	1	5_108771079_A_G	0.00231647	2.21e-09	TRUE	6.32e-18	NA	NA	NA	NA	NA	NA	NA	NA	NA	NA	NA	NA	NA	NA	NA	NA	NA	NA	NA	NA	NA	NA	NA	NA	NA	NA	NA	NA	NA	NA	NA	NA	NA	NA	NA	NA	NA	NA	NA	NA	NA	NA	NA	NA	NA	NA	NA	NA	NA	NA	NA	NA	NA	NA	NA	NA	NA	NA	FER	0.974812	1	-0.00393642	0.124672	Wald ratio	FER_4220_39	SeqId.4220-39	SomaScan v4	NA	NA	NA	NA
CLK2	P49760	2069	TRANS	Depression_iPSYCH_2023	deCODE_Specific	+,NA	NA	0.535061	0.535061	deCODE	deCODE	1.42634	3644.3	random	0.535061	0.0118552	0.0191121	-0.0256039	0.0493144	FALSE	FALSE	0.05	18.4796338926489,0.0179044445492937	1.51985	9	1_196204701_A_G,1_196472797_T_C,1_196704300_T_G,1_197194798_A_T,1_198210497_T_C,17_28367840_G_A,19_6713251_G_A,2_216622986_G_A,3_165761011_C_T	0.0533346	3.36e-05	TRUE	0	0.0112982	0.00573615	0.0895384	20.2611	20.2498	13.0362	20.2497	0.00170984	8	8	7	8	8	0.00939207	0.00943111	0.0712301	0.00943149	1	NA	NA	NA	NA	NA	NA	NA	NA	NA	NA	NA	NA	NA	NA	NA	NA	NA	NA	NA	NA	NA	NA	NA	NA	NA	NA	NA	NA	NA	NA	NA	NA	NA	NA	NA	NA	NA	NA	NA	NA	CLK2	0.295999	9	0.0130766	0.0125129	Ivw(FixedEffects)	CLK2_11327_56	SeqId.11327-56	SomaScan v4	NA	NA	NA	NA
CCL20	P78556	10619	CIS	BIP_PGC3_noukb	UKBB-PPP_Specific	NA,+	NA	0.975067	0.975067	UKBB_PPP	UKBB_PPP	1.43609	3644.8	NA	NA	NA	NA	NA	NA	NA	NA	NA	NA	NA	NA	NA	NA	NA	NA	NA	NA	NA	NA	NA	NA	NA	NA	NA	NA	NA	NA	NA	NA	NA	NA	NA	NA	NA	fixed	0.975067	0.00321019	0.102711	-0.1981	0.20452	FALSE	FALSE	0.05	NA	1	1	2_227783607_G_A	0.00439877	3.26e-09	TRUE	1.34e-31	NA	NA	NA	NA	NA	NA	NA	NA	NA	NA	NA	NA	NA	NA	NA	NA	NA	NA	0.975066	1	0.00321019	0.102711	Wald ratio	NA	NA	NA	NA	NA	NA	NA	NA	NA	CCL20:P78556:Inflammation	OID20671	Inflammation	Olink Explore
TAB2	Q9NYJ8	17075	CIS	PGC3_SCZ_NoUKB	UKBB-PPP_Specific	NA,+	NA	0.975067	0.975067	UKBB_PPP	UKBB_PPP	1.46436	3644.8	NA	NA	NA	NA	NA	NA	NA	NA	NA	NA	NA	NA	NA	NA	NA	NA	NA	NA	NA	NA	NA	NA	NA	NA	NA	NA	NA	NA	NA	NA	NA	NA	NA	NA	NA	fixed	0.975067	0.00531603	0.170089	-0.328053	0.338685	FALSE	FALSE	0.05	NA	1	1	6_149178663_G_T	0.00114845	4.64e-09	TRUE	1.89e-08	NA	NA	NA	NA	NA	NA	NA	NA	NA	NA	NA	NA	NA	NA	NA	NA	NA	NA	0.975066	1	0.00531603	0.170087	Wald ratio	NA	NA	NA	NA	NA	NA	NA	NA	NA	TAB2:Q9NYJ8:Oncology_II	OID31319	Oncology_II	Olink Explore
INPP5B	P32019	6077	CIS	Depression_iPSYCH_2023	deCODE_Specific	-,NA	NA	0.975068	0.975068	deCODE	deCODE	1.45792	3644.8	fixed	0.975068	-0.000656664	0.0210112	-0.0418378	0.0405245	FALSE	FALSE	0.05	NA	1	1	1_37826488_G_A	0.0170592	8.23e-10	TRUE	4.53e-128	NA	NA	NA	NA	NA	NA	NA	NA	NA	NA	NA	NA	NA	NA	NA	NA	NA	NA	NA	NA	NA	NA	NA	NA	NA	NA	NA	NA	NA	NA	NA	NA	NA	NA	NA	NA	NA	NA	NA	NA	NA	NA	NA	NA	NA	NA	NA	NA	NA	NA	NA	NA	NA	NA	NA	NA	NA	NA	INPP5B	0.975068	1	-0.000656664	0.0210112	Wald ratio	INPP5B_12641_3	SeqId.12641-3	SomaScan v4	NA	NA	NA	NA
HIBCH	Q6NVY1	4908	TRANS	BIP_PGC3_noukb	deCODE_Specific	-,NA	NA	0.535155	0.535155	deCODE	deCODE	0.999435	3644.94	random	0.535155	-0.0644395	0.103908	-0.268096	0.139217	FALSE	FALSE	0.05	0.308217339755469,0.958475684516367	0.320529	4	2_186543325_A_G,2_189164436_G_T,2_191225831_C_T,2_191474905_T_G	0.00449602	1.99e-06	TRUE	4.88e-32	-0.0100649	0.0221083	0.693573	0.310551	NA	0.103296	0.309737	0.000118624	3	NA	2	3	3	0.958032	NA	0.949663	0.958187	1	NA	NA	NA	NA	NA	NA	NA	NA	NA	NA	NA	NA	NA	NA	NA	NA	NA	NA	NA	NA	NA	NA	NA	NA	NA	NA	NA	NA	NA	NA	NA	NA	NA	NA	NA	NA	NA	NA	NA	NA	HIBCH	0.532056	4	-0.06477	0.103654	Ivw(FixedEffects)	HIBCH_12396_19	SeqId.12396-19	SomaScan v4	NA	NA	NA	NA
EBI3	Q14213	3129	TRANS	PGC3_SCZ_NoUKB	deCODE_Specific	-,NA	NA	0.535201	0.535201	deCODE	deCODE	1.02539	3645.25	random	0.535201	-0.0163318	0.0263379	-0.0679532	0.0352896	FALSE	FALSE	0.05	51.9880159177935,0.024882234233692	1.23655	35	10_100069757_C_T,10_102251573_A_G,10_99894492_G_T,12_111446804_T_C,17_28367840_G_A,17_7160579_G_A,19_10343243_G_A,19_2551100_C_T,19_2593306_A_T,19_2735365_C_T,19_2851333_A_G,19_3013626_G_A,19_3072269_T_C,19_3146463_C_T,19_3150380_G_A,19_3227565_G_A,19_5257356_G_A,19_5304991_A_C,19_5330448_C_T,19_5401716_G_A,19_5447404_G_A,19_5586671_C_T,19_5852910_G_A,19_5861870_G_A,19_5907347_T_C,19_6116464_T_C,19_6345898_A_T,19_6780607_T_C,19_7517763_T_C,19_8042373_G_A,19_8164107_G_A,2_134208991_C_A,3_186104985_A_G,3_194341097_C_T,4_38797027_C_A	0.0696821	0.000417863	TRUE	0	0.00290362	0.00584006	0.622352	59.3877	59.3676	58.9462	59.3674	0.0271149	34	34	33	34	34	0.0045061	0.00452846	0.00361641	0.00452874	1	NA	NA	NA	NA	NA	NA	NA	NA	NA	NA	NA	NA	NA	NA	NA	NA	NA	NA	NA	NA	NA	NA	NA	NA	NA	NA	NA	NA	NA	NA	NA	NA	NA	NA	NA	NA	NA	NA	NA	NA	EBI3	0.356541	35	-0.0194317	0.0210761	Ivw(FixedEffects)	EBI3_10851_77	SeqId.10851-77	SomaScan v4	NA	NA	NA	NA
SNAP29	O95721	11133	TRANS	PGC3_SCZ_NoUKB	UKBB-PPP_Specific	NA,-	NA	0.535215	0.535215	UKBB_PPP	UKBB_PPP	1.02513	3645.35	NA	NA	NA	NA	NA	NA	NA	NA	NA	NA	NA	NA	NA	NA	NA	NA	NA	NA	NA	NA	NA	NA	NA	NA	NA	NA	NA	NA	NA	NA	NA	NA	NA	NA	NA	random	0.535215	-0.0290303	0.0468181	-0.120792	0.0627314	FALSE	FALSE	0.05	16.1320029779741,0.242075201698395	1.11397	14	10_63188924_T_C,11_267568_G_A,12_111395984_G_A,12_6171873_C_T,17_29518756_C_T,19_55027704_T_G,2_27508073_T_C,3_123114156_C_T,3_56815721_T_C,5_132341354_G_T,7_106733200_C_T,7_80589645_C_T,8_105569300_A_T,9_4744743_T_C	0.0196054	0.000110366	TRUE	6.76e-105	0.0207636	0.00991888	0.0582292	16.879	16.8654	12.364	16.8655	0.00117465	13	13	12	13	13	0.204895	0.205529	0.416907	0.205528	1	0.468172	14	-0.0300995	0.0414904	Ivw(FixedEffects)	NA	NA	NA	NA	NA	NA	NA	NA	NA	SNAP29:O95721:Oncology	OID21506	Oncology	Olink Explore
LYZL2	Q7Z4W2	29613	CIS	Cognition_Meta	UKBB-PPP_Specific	NA,+	NA	0.97527	0.97527	UKBB_PPP	UKBB_PPP	1.45299	3645.56	NA	NA	NA	NA	NA	NA	NA	NA	NA	NA	NA	NA	NA	NA	NA	NA	NA	NA	NA	NA	NA	NA	NA	NA	NA	NA	NA	NA	NA	NA	NA	NA	NA	NA	NA	fixed	0.97527	0.000501055	0.0161631	-0.031178	0.0321801	FALSE	FALSE	0.05	NA	1	1	10_30605518_C_T	0.0230026	4.73e-09	TRUE	1.92e-145	NA	NA	NA	NA	NA	NA	NA	NA	NA	NA	NA	NA	NA	NA	NA	NA	NA	NA	0.97527	1	0.000501055	0.0161631	Wald ratio	NA	NA	NA	NA	NA	NA	NA	NA	NA	LYZL2:Q7Z4W2:Oncology_II	OID31180	Oncology_II	Olink Explore
TXNDC9	O14530	24110	CIS	Depression_iPSYCH_2023	UKBB-PPP_Specific	NA,-	NA	0.9753	0.9753	UKBB_PPP	UKBB_PPP	1.45768	3645.67	NA	NA	NA	NA	NA	NA	NA	NA	NA	NA	NA	NA	NA	NA	NA	NA	NA	NA	NA	NA	NA	NA	NA	NA	NA	NA	NA	NA	NA	NA	NA	NA	NA	NA	NA	fixed	0.9753	-0.00278726	0.090021	-0.179225	0.173651	FALSE	FALSE	0.05	NA	1	1	2_99498621_G_A	0.00137435	1.42e-09	TRUE	3.14e-11	NA	NA	NA	NA	NA	NA	NA	NA	NA	NA	NA	NA	NA	NA	NA	NA	NA	NA	0.975299	1	-0.00278726	0.0900201	Wald ratio	NA	NA	NA	NA	NA	NA	NA	NA	NA	TXNDC9:O14530:Neurology_II	OID31121	Neurology_II	Olink Explore
NRP1	O14786	8004	TRANS	BIP_PGC3_noukb	BOTH	+,+	0.841988	0.535326	0.921769	UKBB_PPP	deCODE	0.999481	3646.11	random	0.921769	0.00449231	0.045744	-0.0851642	0.0941488	FALSE	FALSE	0.05	32.0180354751415,0.0218793970508966	1.33371	19	1_230160406_C_T,1_230280653_G_T,1_230605227_A_G,1_62568692_A_C,10_30767583_C_T,10_31127276_G_A,10_31157228_A_G,10_31537114_A_G,10_31958388_C_T,10_32149500_T_A,10_32150334_C_T,10_32165633_C_T,10_36139258_G_A,10_38731415_A_T,10_44055149_G_A,17_69085137_A_G,2_27508073_T_C,7_73588973_A_C,8_125494452_G_A	0.0370203	0.000105759	TRUE	1.28e-238	-0.0118633	0.011731	0.326064	35.0707	35.0707	33.0807	35.0707	0.0373714	18	18	17	18	18	0.0092605	0.00926051	0.0110091	0.0092605	1	random	0.535326	0.0258084	0.0416334	-0.0557916	0.107408	FALSE	FALSE	0.05	35.462789372239,0.0122774741392235	1.36619	20	1_230160406_C_T,1_230280653_G_T,1_62670284_G_A,10_32149500_T_A,10_32177281_G_A,10_34295630_G_A,11_116780399_C_T,11_66459053_G_A,12_121046948_T_C,17_69085137_A_G,17_7176997_C_T,19_11239812_C_T,19_44913034_C_T,19_806256_A_G,2_20172648_G_A,2_27508073_T_C,22_43928850_C_T,4_99130668_C_T,7_73452286_A_T,8_9102161_T_G	0.0555404	0.000152156	TRUE	0	0.00200737	0.00748127	0.791504	39.6649	39.6494	39.5068	39.6496	0.0150176	19	19	18	19	19	0.00362025	0.00363713	0.00243497	0.00363685	1	0.380489	20	0.0264789	0.0301927	Ivw(FixedEffects)	NRP1	0.998566	19	-6.09106e-05	0.0339003	Ivw(FixedEffects)	NRP1_5542_22	SeqId.5542-22	SomaScan v4	NRP1:O14786:Cardiometabolic	OID20390	Cardiometabolic	Olink Explore
DNM3	Q9UQ16	29125	TRANS	Depression_iPSYCH_2023	UKBB-PPP_Specific	NA,+	NA	0.535327	0.535327	UKBB_PPP	UKBB_PPP	1.42649	3646.11	NA	NA	NA	NA	NA	NA	NA	NA	NA	NA	NA	NA	NA	NA	NA	NA	NA	NA	NA	NA	NA	NA	NA	NA	NA	NA	NA	NA	NA	NA	NA	NA	NA	NA	NA	random	0.535327	0.00908392	0.014654	-0.0196373	0.0378051	FALSE	FALSE	0.05	15.1086455581221,0.235548644540837	1.12208	13	1_199031598_A_G,1_231984742_A_G,10_63344740_A_G,18_5462489_T_C,18_5697094_C_T,18_5737330_C_T,19_57279444_T_C,3_101548541_T_C,5_132462795_C_T,7_106732457_G_A,8_105549562_T_C,9_4744743_T_C,9_93132682_G_A	0.0530921	2.42e-05	TRUE	0	-0.00223434	0.00238459	0.36888	15.59	15.5863	14.4377	15.5869	0.000302073	12	12	11	12	12	0.210745	0.210926	0.209714	0.210899	1	0.503154	13	0.00870795	0.013006	Ivw(FixedEffects)	NA	NA	NA	NA	NA	NA	NA	NA	NA	DNM3:Q9UQ16:Neurology_II	OID31000	Neurology_II	Olink Explore
HAVCR2	Q8TDQ0	18437	TRANS	Depression_iPSYCH_2023	BOTH	-,-	0.719519	0.535373	0.719519	UKBB_PPP	metap	1.42606	3646.43	fixed	0.657462	-0.0450901	0.101687	-0.244393	0.154213	FALSE	FALSE	0.05	NA	1	1	19_53689916_G_T	0.000842871	3.03e-07	TRUE	1.79e-07	NA	NA	NA	NA	NA	NA	NA	NA	NA	NA	NA	NA	NA	NA	NA	NA	NA	NA	random	0.535373	-0.01799	0.0290243	-0.0748766	0.0388966	FALSE	FALSE	0.05	19.9762752371507,0.045667102389981	1.3476	12	1_150980198_C_T,1_179557079_C_T,11_60385111_G_A,16_20381010_G_A,17_7176750_A_G,17_81292286_A_C,18_59027264_G_A,19_35851310_C_T,2_27508073_T_C,2_62278920_A_G,3_98618673_C_T,6_10535358_A_C	0.0221289	3.44e-05	TRUE	1.84e-146	0.00113543	0.00558318	0.842927	22.4258	22.3997	22.3335	22.4001	0.000992637	11	11	10	11	11	0.0212743	0.0214531	0.0134931	0.0214503	1	0.350606	12	-0.0198215	0.0212355	Ivw(FixedEffects)	HAVCR2	0.6564	1	-0.0450901	0.101351	Wald ratio	HAVCR2_11481_25	SeqId.11481-25	SomaScan v4	HAVCR2:Q8TDQ0:Neurology	OID21137	Neurology	Olink Explore
AKR1B10	O60218	382	TRANS	Depression_iPSYCH_2023	deCODE_Specific	+,NA	NA	0.5354	0.5354	deCODE	deCODE	1.42557	3646.61	random	0.5354	0.0139132	0.0224485	-0.030085	0.0579114	FALSE	FALSE	0.05	25.7580960620856,0.00223763956490235	1.69175	10	1_196139611_G_T,1_196203512_G_A,1_196204701_A_G,1_196695521_C_T,1_198251412_T_C,17_28367840_G_A,19_6713251_G_A,2_216622986_G_A,2_27538569_C_A,3_165761011_C_T	0.0462314	5.13e-05	TRUE	0	0.0176345	0.00427444	0.00331865	31.1716	31.1364	9.96682	31.1357	0.00160079	9	9	8	9	9	0.000276618	0.000280496	0.267363	0.000280573	1	NA	NA	NA	NA	NA	NA	NA	NA	NA	NA	NA	NA	NA	NA	NA	NA	NA	NA	NA	NA	NA	NA	NA	NA	NA	NA	NA	NA	NA	NA	NA	NA	NA	NA	NA	NA	NA	NA	NA	NA	AKR1B10	0.183412	10	0.0175038	0.0131575	Ivw(FixedEffects)	AKR1B10_16081_38	SeqId.16081-38	SomaScan v4	NA	NA	NA	NA
MECR	Q9BV79	19691	CIS	Depression_iPSYCH_2023	UKBB-PPP_Specific	NA,+	NA	0.975822	0.975822	UKBB_PPP	UKBB_PPP	1.45788	3647.62	NA	NA	NA	NA	NA	NA	NA	NA	NA	NA	NA	NA	NA	NA	NA	NA	NA	NA	NA	NA	NA	NA	NA	NA	NA	NA	NA	NA	NA	NA	NA	NA	NA	NA	NA	fixed	0.975822	0.00285279	0.0941284	-0.181636	0.187341	FALSE	FALSE	0.05	NA	1	1	1_29176060_G_T	0.00270407	2.43e-09	TRUE	8.73e-20	NA	NA	NA	NA	NA	NA	NA	NA	NA	NA	NA	NA	NA	NA	NA	NA	NA	NA	0.975822	1	0.00285279	0.0941279	Wald ratio	NA	NA	NA	NA	NA	NA	NA	NA	NA	MECR:Q9BV79:Cardiometabolic_II	OID30274	Cardiometabolic_II	Olink Explore
ART5	Q96L15	24049	CIS	PGC3_SCZ_NoUKB	UKBB-PPP_Specific	NA,-	NA	0.975831	0.975831	UKBB_PPP	UKBB_PPP	1.46492	3647.66	NA	NA	NA	NA	NA	NA	NA	NA	NA	NA	NA	NA	NA	NA	NA	NA	NA	NA	NA	NA	NA	NA	NA	NA	NA	NA	NA	NA	NA	NA	NA	NA	NA	NA	NA	fixed	0.975831	-0.00142901	0.047169	-0.0938786	0.0910206	FALSE	FALSE	0.05	NA	1	1	11_3641791_G_A	0.0157649	6.81e-09	TRUE	2.01e-96	NA	NA	NA	NA	NA	NA	NA	NA	NA	NA	NA	NA	NA	NA	NA	NA	NA	NA	0.975831	1	-0.00142901	0.047169	Wald ratio	NA	NA	NA	NA	NA	NA	NA	NA	NA	ART5:Q96L15:Neurology_II	OID30828	Neurology_II	Olink Explore
SCN4B	Q8IWT1	10592	CIS	Cognition_Meta	UKBB-PPP_Specific	NA,+	NA	0.975884	0.975884	UKBB_PPP	UKBB_PPP	1.45333	3647.85	NA	NA	NA	NA	NA	NA	NA	NA	NA	NA	NA	NA	NA	NA	NA	NA	NA	NA	NA	NA	NA	NA	NA	NA	NA	NA	NA	NA	NA	NA	NA	NA	NA	NA	NA	random	0.975884	0.000391685	0.0129569	-0.0250033	0.0257866	FALSE	FALSE	0.05	16.2938821277107,0.0225629238743234	1.52568	8	11_117826830_A_G,11_117880236_G_T,11_118036044_T_C,11_118118285_G_T,11_118161527_C_A,11_118265258_T_G,11_118469614_T_C,11_119133316_C_T	0.0656849	9.42e-05	TRUE	0	-0.00380839	0.00503474	0.478035	17.1777	17.1777	15.6822	17.1777	0.00172079	7	7	6	7	7	0.0162856	0.0162856	0.0155653	0.0162856	1	0.989958	8	-0.000106547	0.00846509	Ivw(FixedEffects)	NA	NA	NA	NA	NA	NA	NA	NA	NA	SCN4B:Q8IWT1:Cardiometabolic_II	OID30277	Cardiometabolic_II	Olink Explore
GPX7	Q96SL4	4559	TRANS	PGC3_SCZ_NoUKB	deCODE_Specific	+,NA	NA	0.535622	0.535622	deCODE	deCODE	1.02562	3648.12	random	0.535622	0.01583	0.0255551	-0.034257	0.0659171	FALSE	FALSE	0.05	12.808139310239,0.748932169225493	0.867998	18	1_44093072_G_A,1_46547508_A_G,1_48049946_C_A,1_48478816_T_G,1_48755845_C_T,1_49197015_G_T,1_50322136_G_A,1_51339085_C_T,1_51342014_C_T,1_51381950_T_C,1_51503515_G_A,1_51585273_C_T,1_51586694_C_T,1_53665635_C_A,1_54318904_G_A,1_54524202_T_G,1_54872743_C_T,8_105569300_A_T	0.0649576	0.000110244	TRUE	0	-0.0027413	0.00624553	0.666588	13.6158	13.6139	13.4231	13.6147	0.0199694	17	17	16	17	17	0.694088	0.694217	0.641604	0.694165	1	NA	NA	NA	NA	NA	NA	NA	NA	NA	NA	NA	NA	NA	NA	NA	NA	NA	NA	NA	NA	NA	NA	NA	NA	NA	NA	NA	NA	NA	NA	NA	NA	NA	NA	NA	NA	NA	NA	NA	NA	GPX7	0.537517	18	0.0157199	0.0254957	Ivw(FixedEffects)	GPX7_8345_27	SeqId.8345-27	SomaScan v4	NA	NA	NA	NA
IDI1	Q13907	5387	CIS	PGC3_SCZ_NoUKB	deCODE_Specific	-,NA	NA	0.976003	0.976003	deCODE	deCODE	1.46459	3648.3	fixed	0.976003	-0.00386551	0.128504	-0.255728	0.247997	FALSE	FALSE	0.05	NA	1	1	10_1030530_A_G	0.0011464	5.96e-09	TRUE	9.41e-09	NA	NA	NA	NA	NA	NA	NA	NA	NA	NA	NA	NA	NA	NA	NA	NA	NA	NA	NA	NA	NA	NA	NA	NA	NA	NA	NA	NA	NA	NA	NA	NA	NA	NA	NA	NA	NA	NA	NA	NA	NA	NA	NA	NA	NA	NA	NA	NA	NA	NA	NA	NA	NA	NA	NA	NA	NA	NA	IDI1	0.976002	1	-0.00386551	0.128502	Wald ratio	IDI1_17712_7	SeqId.17712-7	SomaScan v4	NA	NA	NA	NA
LMAN2	Q12907	16986	CIS	Depression_iPSYCH_2023	deCODE_Specific	-,NA	NA	0.976005	0.976005	deCODE	deCODE	1.45757	3648.31	fixed	0.976005	-0.0014013	0.0465895	-0.092715	0.0899123	FALSE	FALSE	0.05	0.0681565011304161,0.794040067697067	0.261068	2	5_177315505_T_C,5_177354208_G_A	0.00462586	1.29e-07	TRUE	4.93e-35	NA	NA	NA	0.0682298	NA	NA	0.0682294	2.33e-06	1	NA	NA	1	1	0.793932	NA	NA	0.793932	0.998782	NA	NA	NA	NA	NA	NA	NA	NA	NA	NA	NA	NA	NA	NA	NA	NA	NA	NA	NA	NA	NA	NA	NA	NA	NA	NA	NA	NA	NA	NA	NA	NA	NA	NA	NA	NA	NA	NA	NA	NA	LMAN2	0.976104	2	-0.00139522	0.0465787	Ivw(FixedEffects)	LMAN2_9468_8	SeqId.9468-8	SomaScan v4	NA	NA	NA	NA
TJAP1	Q5JTD0	17949	CIS	Cognition_Meta	UKBB-PPP_Specific	NA,+	NA	0.976067	0.976067	UKBB_PPP	UKBB_PPP	1.45302	3648.54	NA	NA	NA	NA	NA	NA	NA	NA	NA	NA	NA	NA	NA	NA	NA	NA	NA	NA	NA	NA	NA	NA	NA	NA	NA	NA	NA	NA	NA	NA	NA	NA	NA	NA	NA	fixed	0.976067	0.00220712	0.0735715	-0.14199	0.146405	FALSE	FALSE	0.05	NA	1	1	6_43587575_A_C	0.00133716	6.2e-09	TRUE	1.64e-09	NA	NA	NA	NA	NA	NA	NA	NA	NA	NA	NA	NA	NA	NA	NA	NA	NA	NA	0.976067	1	0.00220712	0.0735708	Wald ratio	NA	NA	NA	NA	NA	NA	NA	NA	NA	TJAP1:Q5JTD0:Oncology	OID21477	Oncology	Olink Explore
LTF	P02788	6720	CIS	PGC3_SCZ_NoUKB	deCODE_Specific	+,NA	NA	0.976136	0.976136	deCODE	deCODE	1.4642	3648.8	fixed	0.976136	0.00158668	0.0530427	-0.102375	0.105548	FALSE	FALSE	0.05	2.04843942103774,0.359076539769104	1.01204	3	3_46458968_C_T,3_46543383_G_A,3_46595963_G_A	0.0118573	2.42e-05	TRUE	5.08e-66	0.00972527	0.0398771	0.847713	2.14994	2.14994	2.02924	2.14994	0.00445519	2	2	1	2	2	0.341308	0.341308	0.154297	0.341308	0.997775	NA	NA	NA	NA	NA	NA	NA	NA	NA	NA	NA	NA	NA	NA	NA	NA	NA	NA	NA	NA	NA	NA	NA	NA	NA	NA	NA	NA	NA	NA	NA	NA	NA	NA	NA	NA	NA	NA	NA	NA	LTF	0.993707	3	0.000417102	0.0528854	Ivw(FixedEffects)	LTF_2780_35	SeqId.2780-35	SomaScan v4	NA	NA	NA	NA
KLK1	P06870	6357	CIS	Depression_iPSYCH_2023	UKBB-PPP_Specific	NA,+	NA	0.976298	0.976298	UKBB_PPP	UKBB_PPP	1.45743	3649.4	NA	NA	NA	NA	NA	NA	NA	NA	NA	NA	NA	NA	NA	NA	NA	NA	NA	NA	NA	NA	NA	NA	NA	NA	NA	NA	NA	NA	NA	NA	NA	NA	NA	NA	NA	fixed	0.976298	0.000480418	0.0161697	-0.0312116	0.0321724	FALSE	FALSE	0.05	1.30464505819458,0.520834717159337	0.807665	3	19_50777263_A_T,19_50777499_G_A,19_50866610_G_T	0.0379824	2.66e-06	TRUE	1.53e-265	-0.00530952	0.00809234	0.630339	1.31036	1.31035	0.879867	1.31035	0.000322516	2	2	1	2	2	0.51935	0.51935	0.348238	0.51935	0.999839	0.976005	3	0.000486196	0.0161649	Ivw(FixedEffects)	NA	NA	NA	NA	NA	NA	NA	NA	NA	KLK1:P06870:Oncology	OID21499	Oncology	Olink Explore
CDH23	Q9H251	13733	TRANS	Cognition_Meta	UKBB-PPP_Specific	NA,-	NA	0.535816	0.535816	UKBB_PPP	UKBB_PPP	1.12672	3649.45	NA	NA	NA	NA	NA	NA	NA	NA	NA	NA	NA	NA	NA	NA	NA	NA	NA	NA	NA	NA	NA	NA	NA	NA	NA	NA	NA	NA	NA	NA	NA	NA	NA	NA	NA	fixed	0.535816	-0.0372195	0.0601136	-0.15504	0.0806011	FALSE	FALSE	0.05	NA	1	1	9_133256074_G_A	0.00123854	1.84e-06	TRUE	7.44e-09	NA	NA	NA	NA	NA	NA	NA	NA	NA	NA	NA	NA	NA	NA	NA	NA	NA	NA	0.533942	1	-0.0372195	0.0598383	Wald ratio	NA	NA	NA	NA	NA	NA	NA	NA	NA	CDH23:Q9H251:Neurology_II	OID31074	Neurology_II	Olink Explore
NUDT12	Q9BQG2	18826	CIS	BIP_PGC3_noukb	deCODE_Specific	-,NA	NA	0.976484	0.976484	deCODE	deCODE	1.43761	3650.1	random	0.976484	-0.00134349	0.0455782	-0.0906752	0.0879882	FALSE	FALSE	0.05	6.5812634077888,0.159741606037738	1.2827	5	5_103236717_A_G,5_103520055_C_T,5_103741986_A_G,5_103795063_G_A,5_104126510_C_T	0.0309817	3.6e-05	TRUE	1.68e-205	-0.034337	0.0162715	0.125336	6.90638	6.90635	2.45318	6.90635	0.00250806	4	4	3	4	4	0.140919	0.140921	0.483812	0.140921	0.999999	NA	NA	NA	NA	NA	NA	NA	NA	NA	NA	NA	NA	NA	NA	NA	NA	NA	NA	NA	NA	NA	NA	NA	NA	NA	NA	NA	NA	NA	NA	NA	NA	NA	NA	NA	NA	NA	NA	NA	NA	NUDT12	0.939951	5	-0.00266987	0.0354418	Ivw(FixedEffects)	NUDT12_13947_371	SeqId.13947-371	SomaScan v4	NA	NA	NA	NA
LIN7B	Q9HAP6	17788	TRANS	Cognition_Meta	deCODE_Specific	-,NA	NA	0.535925	0.535925	deCODE	deCODE	1.1266	3650.18	fixed	0.535925	-0.0258805	0.041811	-0.107829	0.0560676	FALSE	FALSE	0.05	16.1888841685168,0.00030523087995711	2.84507	3	1_196695521_C_T,19_44980523_A_G,3_56815721_T_C	0.00297749	0.000124118	TRUE	6.36e-14	0.0403058	0.0203241	0.297326	21.0807	NA	4.27348	21.0078	0.000379195	2	NA	1	2	2	2.64e-05	NA	0.0387117	2.74e-05	0.99981	NA	NA	NA	NA	NA	NA	NA	NA	NA	NA	NA	NA	NA	NA	NA	NA	NA	NA	NA	NA	NA	NA	NA	NA	NA	NA	NA	NA	NA	NA	NA	NA	NA	NA	NA	NA	NA	NA	NA	NA	LIN7B	0.581288	3	-0.021254	0.0385382	Ivw(FixedEffects)	LIN7B_15612_5	SeqId.15612-5	SomaScan v4	NA	NA	NA	NA
RGS3	P49796	9999	TRANS	Depression_iPSYCH_2023	deCODE_Specific	+,NA	NA	0.535925	0.535925	deCODE	deCODE	1.42641	3650.18	random	0.535925	0.0351838	0.0568409	-0.0762223	0.14659	FALSE	FALSE	0.05	15.7637736347201,0.00126770578066604	2.29229	4	1_196695521_C_T,19_6710771_G_T,2_27563321_A_T,3_165762312_G_A	0.0135185	4.32e-05	TRUE	2.83e-90	0.0258304	0.00618506	0.0528332	18.8555	NA	1.41448	18.7353	0.000467184	3	NA	2	3	3	0.000292862	NA	0.493002	0.00031011	0.999997	NA	NA	NA	NA	NA	NA	NA	NA	NA	NA	NA	NA	NA	NA	NA	NA	NA	NA	NA	NA	NA	NA	NA	NA	NA	NA	NA	NA	NA	NA	NA	NA	NA	NA	NA	NA	NA	NA	NA	NA	RGS3	0.0804201	4	0.0425675	0.0243486	Ivw(FixedEffects)	RGS3_12827_37	SeqId.12827-37	SomaScan v4	NA	NA	NA	NA
LPA	P08519	6667	CIS	Depression_iPSYCH_2023	UKBB-PPP_Specific	NA,-	NA	0.976544	0.976544	UKBB_PPP	UKBB_PPP	1.45721	3650.32	NA	NA	NA	NA	NA	NA	NA	NA	NA	NA	NA	NA	NA	NA	NA	NA	NA	NA	NA	NA	NA	NA	NA	NA	NA	NA	NA	NA	NA	NA	NA	NA	NA	NA	NA	random	0.976544	-0.000455816	0.0155029	-0.0308409	0.0299293	FALSE	FALSE	0.05	5.57873504335419,0.232894807496242	1.18097	5	6_160112795_G_A,6_160205147_T_C,6_160354985_C_A,6_160741258_A_G,6_161051154_T_C	0.0546227	8.38e-06	TRUE	0	0.00730574	0.0188818	0.72463	5.66115	5.66114	5.39207	5.66114	0.00108453	4	4	3	4	4	0.225924	0.225924	0.145239	0.225924	1	0.966412	5	-0.000551953	0.013108	Ivw(FixedEffects)	NA	NA	NA	NA	NA	NA	NA	NA	NA	LPA:P08519:Inflammation_II	OID30747	Inflammation_II	Olink Explore
EIF3J	O75822	3270	TRANS	Depression_iPSYCH_2023	deCODE_Specific	+,NA	NA	0.535975	0.535975	deCODE	deCODE	1.42599	3650.53	fixed	0.535975	0.0222736	0.0359883	-0.0482622	0.0928094	FALSE	FALSE	0.05	4.14975452414409,0.125571838974717	1.44044	3	11_198986_T_C,3_56815721_T_C,8_9172650_G_A	0.00582646	7.1e-06	TRUE	1.05e-41	-0.00154253	0.0167852	0.94166	4.32368	4.31499	4.28747	4.31481	9.11e-05	2	2	1	2	2	0.115113	0.115614	0.0383942	0.115625	0.999954	NA	NA	NA	NA	NA	NA	NA	NA	NA	NA	NA	NA	NA	NA	NA	NA	NA	NA	NA	NA	NA	NA	NA	NA	NA	NA	NA	NA	NA	NA	NA	NA	NA	NA	NA	NA	NA	NA	NA	NA	EIF3J	0.506243	3	0.02368	0.0356251	Ivw(FixedEffects)	EIF3J_13497_34	SeqId.13497-34	SomaScan v4	NA	NA	NA	NA
PGLYRP3	Q96LB9	30014	TRANS	Depression_iPSYCH_2023	deCODE_Specific	+,NA	NA	0.536048	0.536048	deCODE	deCODE	1.42562	3651.02	random	0.536048	0.0330041	0.0533357	-0.0715318	0.13754	FALSE	FALSE	0.05	15.6991848354428,0.00130691797462785	2.28759	4	1_196695521_C_T,19_6713251_G_A,2_27588855_A_G,3_165760452_G_T	0.0148922	3.18e-05	TRUE	5.43e-102	0.0231398	0.00559379	0.0537679	18.3522	NA	1.23989	18.2384	0.00041058	3	NA	2	3	3	0.000372085	NA	0.537973	0.000392759	0.999998	NA	NA	NA	NA	NA	NA	NA	NA	NA	NA	NA	NA	NA	NA	NA	NA	NA	NA	NA	NA	NA	NA	NA	NA	NA	NA	NA	NA	NA	NA	NA	NA	NA	NA	NA	NA	NA	NA	NA	NA	PGLYRP3	0.0832651	4	0.0396564	0.0228957	Ivw(FixedEffects)	PGLYRP3_10561_5	SeqId.10561-5	SomaScan v4	NA	NA	NA	NA
KRT20	P35900	20412	TRANS	Depression_iPSYCH_2023	deCODE_Specific	-,NA	NA	0.536094	0.536094	deCODE	deCODE	1.42519	3651.34	random	0.536094	-0.0279627	0.0451936	-0.116541	0.0606152	FALSE	FALSE	0.05	8.04995667206684,0.0897652640283947	1.41862	5	1_196695521_C_T,12_53277221_G_A,19_48705721_A_G,3_165743688_A_G,7_1243961_A_G	0.00788575	1.43e-05	TRUE	5.1e-55	0.00676504	0.00977021	0.538459	8.75995	NA	7.5529	8.73299	0.000236743	4	NA	3	4	4	0.0673877	NA	0.0562146	0.0681311	1	NA	NA	NA	NA	NA	NA	NA	NA	NA	NA	NA	NA	NA	NA	NA	NA	NA	NA	NA	NA	NA	NA	NA	NA	NA	NA	NA	NA	NA	NA	NA	NA	NA	NA	NA	NA	NA	NA	NA	NA	KRT20	0.36668	5	-0.0282842	0.0313326	Ivw(FixedEffects)	KRT20_12975_11	SeqId.12975-11	SomaScan v4	NA	NA	NA	NA
PGRMC1	O00264	16090	TRANS	Cognition_Meta	deCODE_Specific	-,NA	NA	0.536133	0.536133	deCODE	deCODE	1.12669	3651.6	fixed	0.536133	-0.023013	0.0371974	-0.0959185	0.0498926	FALSE	FALSE	0.05	3.00172785060184,0.222937475602191	1.2251	3	19_35553622_G_A,2_233763993_G_T,3_186675758_T_C	0.00326294	1.7e-05	TRUE	2.39e-20	-0.0144223	0.0385293	0.771979	3.16186	3.1488	2.77328	3.14844	3.46e-05	2	2	1	2	2	0.205784	0.207132	0.0958497	0.20717	0.999983	NA	NA	NA	NA	NA	NA	NA	NA	NA	NA	NA	NA	NA	NA	NA	NA	NA	NA	NA	NA	NA	NA	NA	NA	NA	NA	NA	NA	NA	NA	NA	NA	NA	NA	NA	NA	NA	NA	NA	NA	PGRMC1	0.49059	3	-0.0252553	0.0366354	Ivw(FixedEffects)	PGRMC1_7863_50	SeqId.7863-50	SomaScan v4	NA	NA	NA	NA
CMPK1	P30085	18170	TRANS	Depression_iPSYCH_2023	deCODE_Specific	-,NA	NA	0.536338	0.536338	deCODE	deCODE	1.42528	3653	fixed	0.536338	-0.0402651	0.065116	-0.16789	0.0873599	FALSE	FALSE	0.05	0.152488930235323,0.696168104625667	0.390498	2	1_196705140_C_T,10_63311455_C_A	0.00204592	8.32e-07	TRUE	4.38e-16	NA	NA	NA	0.153631	0.15281	NA	0.152808	2.97e-06	1	1	NA	1	1	0.69509	0.695865	NA	0.695866	0.998624	NA	NA	NA	NA	NA	NA	NA	NA	NA	NA	NA	NA	NA	NA	NA	NA	NA	NA	NA	NA	NA	NA	NA	NA	NA	NA	NA	NA	NA	NA	NA	NA	NA	NA	NA	NA	NA	NA	NA	NA	CMPK1	0.532975	2	-0.0404414	0.064865	Ivw(FixedEffects)	CMPK1_18243_9	SeqId.18243-9	SomaScan v4	NA	NA	NA	NA
AASDHPPT	Q9NRN7	14235	CIS	PGC3_SCZ_NoUKB	deCODE_Specific	+,NA	NA	0.977418	0.977418	deCODE	deCODE	1.46554	3653.59	fixed	0.977418	0.00510281	0.180274	-0.348229	0.358434	FALSE	FALSE	0.05	NA	1	1	11_106631214_C_T	0.000881109	3.75e-09	TRUE	4.55e-07	NA	NA	NA	NA	NA	NA	NA	NA	NA	NA	NA	NA	NA	NA	NA	NA	NA	NA	NA	NA	NA	NA	NA	NA	NA	NA	NA	NA	NA	NA	NA	NA	NA	NA	NA	NA	NA	NA	NA	NA	NA	NA	NA	NA	NA	NA	NA	NA	NA	NA	NA	NA	NA	NA	NA	NA	NA	NA	AASDHPPT	0.977418	1	0.00510281	0.180272	Wald ratio	AASDHPPT_17320_19	SeqId.17320-19	SomaScan v4	NA	NA	NA	NA
CPVL	Q9H3G5	14399	TRANS	BIP_PGC3_noukb	BOTH	-,-	0.819221	0.536541	0.862204	UKBB_PPP	deCODE	1.00147	3654.38	fixed	0.862204	-0.0282164	0.162565	-0.346839	0.290406	FALSE	FALSE	0.05	NA	1	1	1_156915699_T_G	0.00154932	8.28e-08	TRUE	2.39e-12	NA	NA	NA	NA	NA	NA	NA	NA	NA	NA	NA	NA	NA	NA	NA	NA	NA	NA	random	0.536541	-0.0280503	0.045385	-0.117003	0.0609027	FALSE	FALSE	0.05	27.7728955129265,0.146710622538266	1.15001	22	1_161658666_C_T,10_17221141_T_C,10_17833858_T_G,10_89251924_C_T,12_112172910_G_A,12_8929985_A_G,13_49215764_G_A,14_65521316_A_G,14_93187304_G_T,16_5025247_G_A,17_5418786_C_T,17_80113629_G_A,19_12647909_A_G,3_186742138_T_C,4_186236079_G_A,4_98862518_C_A,5_177414338_T_C,6_160001167_C_T,6_160081428_A_T,6_24998437_C_T,6_46118520_C_T,7_6505704_G_A	0.049099	9.03e-05	TRUE	0	0.00224405	0.00917644	0.809301	29.3264	29.3149	29.239	29.3153	0.00741504	21	21	20	21	21	0.106382	0.106645	0.0831586	0.106636	1	0.419247	22	-0.0316007	0.0391229	Ivw(FixedEffects)	CPVL	0.862166	1	-0.0282164	0.162521	Wald ratio	CPVL_8891_7	SeqId.8891-7	SomaScan v4	CPVL:Q9H3G5:Oncology	OID21435	Oncology	Olink Explore
C18orf32	Q8TCD1	31690	TRANS	Cognition_Meta	deCODE_Specific	-,NA	NA	0.536553	0.536553	deCODE	deCODE	1.12722	3654.46	fixed	0.536553	-0.0213606	0.0345622	-0.0891014	0.0463801	FALSE	FALSE	0.05	NA	1	1	1_56949637_G_A	0.00346063	1.82e-06	TRUE	1.34e-23	NA	NA	NA	NA	NA	NA	NA	NA	NA	NA	NA	NA	NA	NA	NA	NA	NA	NA	NA	NA	NA	NA	NA	NA	NA	NA	NA	NA	NA	NA	NA	NA	NA	NA	NA	NA	NA	NA	NA	NA	NA	NA	NA	NA	NA	NA	NA	NA	NA	NA	NA	NA	NA	NA	NA	NA	NA	NA	C18orf32	0.535917	1	-0.0213606	0.0345084	Wald ratio	C18orf32_8236_8	SeqId.8236-8	SomaScan v4	NA	NA	NA	NA
PKP2	Q99959	9024	CIS	Cognition_Meta	deCODE_Specific	-,NA	NA	0.977662	0.977662	deCODE	deCODE	1.45482	3654.5	fixed	0.977662	-0.0010366	0.0370214	-0.0735972	0.071524	FALSE	FALSE	0.05	NA	1	1	12_32821677_T_C	0.00447019	3.69e-09	TRUE	3.2e-31	NA	NA	NA	NA	NA	NA	NA	NA	NA	NA	NA	NA	NA	NA	NA	NA	NA	NA	NA	NA	NA	NA	NA	NA	NA	NA	NA	NA	NA	NA	NA	NA	NA	NA	NA	NA	NA	NA	NA	NA	NA	NA	NA	NA	NA	NA	NA	NA	NA	NA	NA	NA	NA	NA	NA	NA	NA	NA	PKP2	0.977662	1	-0.0010366	0.0370213	Wald ratio	PKP2_14067_6	SeqId.14067-6	SomaScan v4	NA	NA	NA	NA
ANGPT1	Q15389	484	CIS	Cognition_Meta	BOTH	-,-	0.999632	0.977662	0.999632	deCODE	metap	1.45424	3654.5	fixed	0.977662	-0.00131159	0.0468428	-0.0931217	0.0904985	FALSE	FALSE	0.05	NA	1	1	8_107072760_G_A	0.00180516	3.73e-09	TRUE	1.4e-13	NA	NA	NA	NA	NA	NA	NA	NA	NA	NA	NA	NA	NA	NA	NA	NA	NA	NA	fixed	0.995213	-0.000339293	0.0565489	-0.111173	0.110494	FALSE	FALSE	0.05	NA	1	1	8_107073998_T_G	0.00155851	1.48e-10	TRUE	1.75e-11	NA	NA	NA	NA	NA	NA	NA	NA	NA	NA	NA	NA	NA	NA	NA	NA	NA	NA	0.995213	1	-0.000339293	0.0565489	Wald ratio	ANGPT1	0.977662	1	-0.00131159	0.0468425	Wald ratio	ANGPT1_2811_27	SeqId.2811-27	SomaScan v4	ANGPT1:Q15389:Inflammation	OID20740	Inflammation	Olink Explore
FOXJ2	Q9P0K8	24818	CIS	Cognition_Meta	deCODE_Specific	+,NA	NA	0.977662	0.977662	deCODE	deCODE	1.45366	3654.5	fixed	0.977662	0.00127801	0.0456434	-0.0881814	0.0907374	FALSE	FALSE	0.05	NA	1	1	12_8009504_T_C	0.00196472	3.67e-09	TRUE	1.26e-14	NA	NA	NA	NA	NA	NA	NA	NA	NA	NA	NA	NA	NA	NA	NA	NA	NA	NA	NA	NA	NA	NA	NA	NA	NA	NA	NA	NA	NA	NA	NA	NA	NA	NA	NA	NA	NA	NA	NA	NA	NA	NA	NA	NA	NA	NA	NA	NA	NA	NA	NA	NA	NA	NA	NA	NA	NA	NA	FOXJ2	0.977662	1	0.00127801	0.0456431	Wald ratio	FOXJ2_14204_55	SeqId.14204-55	SomaScan v4	NA	NA	NA	NA
CCL2	P13500	10618	CIS	Cognition_Meta	UKBB-PPP_Specific	NA,+	NA	0.977662	0.977662	UKBB_PPP	UKBB_PPP	1.45308	3654.5	NA	NA	NA	NA	NA	NA	NA	NA	NA	NA	NA	NA	NA	NA	NA	NA	NA	NA	NA	NA	NA	NA	NA	NA	NA	NA	NA	NA	NA	NA	NA	NA	NA	NA	NA	fixed	0.977662	0.00148465	0.0530236	-0.10244	0.105409	FALSE	FALSE	0.05	NA	1	1	17_34206404_T_A	0.00193791	3.54e-09	TRUE	7.69e-14	NA	NA	NA	NA	NA	NA	NA	NA	NA	NA	NA	NA	NA	NA	NA	NA	NA	NA	0.977662	1	0.00148465	0.0530232	Wald ratio	NA	NA	NA	NA	NA	NA	NA	NA	NA	CCL2:P13500:Neurology	OID21004	Neurology	Olink Explore
ST8SIA6	P61647	23317	CIS	Cognition_Meta	deCODE_Specific	-,NA	NA	0.977662	0.977662	deCODE	deCODE	1.4525	3654.5	fixed	0.977662	-0.00178588	0.0637823	-0.126797	0.123225	FALSE	FALSE	0.05	NA	1	1	10_17453620_T_A	0.00103954	3.97e-09	TRUE	2.29e-08	NA	NA	NA	NA	NA	NA	NA	NA	NA	NA	NA	NA	NA	NA	NA	NA	NA	NA	NA	NA	NA	NA	NA	NA	NA	NA	NA	NA	NA	NA	NA	NA	NA	NA	NA	NA	NA	NA	NA	NA	NA	NA	NA	NA	NA	NA	NA	NA	NA	NA	NA	NA	NA	NA	NA	NA	NA	NA	ST8SIA6	0.977662	1	-0.00178588	0.0637816	Wald ratio	ST8SIA6_6930_95	SeqId.6930-95	SomaScan v4	NA	NA	NA	NA
RCOR1	Q9UKL0	17441	TRANS	PGC3_SCZ_NoUKB	UKBB-PPP_Specific	NA,-	NA	0.536652	0.536652	UKBB_PPP	UKBB_PPP	1.0273	3655.14	NA	NA	NA	NA	NA	NA	NA	NA	NA	NA	NA	NA	NA	NA	NA	NA	NA	NA	NA	NA	NA	NA	NA	NA	NA	NA	NA	NA	NA	NA	NA	NA	NA	NA	NA	fixed	0.536652	-0.0868779	0.140605	-0.36246	0.188704	FALSE	FALSE	0.05	NA	1	1	17_66216248_C_T	0.00157368	2.4e-06	TRUE	2.71e-10	NA	NA	NA	NA	NA	NA	NA	NA	NA	NA	NA	NA	NA	NA	NA	NA	NA	NA	0.53515	1	-0.0868779	0.140089	Wald ratio	NA	NA	NA	NA	NA	NA	NA	NA	NA	RCOR1:Q9UKL0:Cardiometabolic	OID20073	Cardiometabolic	Olink Explore
MEGF9	Q9H1U4	3234	CIS	BIP_PGC3_noukb	UKBB-PPP_Specific	NA,-	NA	0.977836	0.977836	UKBB_PPP	UKBB_PPP	1.43904	3655.15	NA	NA	NA	NA	NA	NA	NA	NA	NA	NA	NA	NA	NA	NA	NA	NA	NA	NA	NA	NA	NA	NA	NA	NA	NA	NA	NA	NA	NA	NA	NA	NA	NA	NA	NA	fixed	0.977836	-0.00114179	0.0410983	-0.0816929	0.0794093	FALSE	FALSE	0.05	NA	1	1	9_120588843_C_A	0.0264183	5.68e-09	TRUE	1.42e-165	NA	NA	NA	NA	NA	NA	NA	NA	NA	NA	NA	NA	NA	NA	NA	NA	NA	NA	0.977836	1	-0.00114179	0.0410982	Wald ratio	NA	NA	NA	NA	NA	NA	NA	NA	NA	MEGF9:Q9H1U4:Cardiometabolic	OID20285	Cardiometabolic	Olink Explore
LPCAT2	Q7L5N7	26032	CIS	Depression_iPSYCH_2023	UKBB-PPP_Specific	NA,-	NA	0.977836	0.977836	UKBB_PPP	UKBB_PPP	1.45856	3655.15	NA	NA	NA	NA	NA	NA	NA	NA	NA	NA	NA	NA	NA	NA	NA	NA	NA	NA	NA	NA	NA	NA	NA	NA	NA	NA	NA	NA	NA	NA	NA	NA	NA	NA	NA	fixed	0.977836	-0.00118662	0.0427118	-0.0849002	0.082527	FALSE	FALSE	0.05	NA	1	1	16_55532397_C_T	0.00588225	1.54e-09	TRUE	6.97e-43	NA	NA	NA	NA	NA	NA	NA	NA	NA	NA	NA	NA	NA	NA	NA	NA	NA	NA	0.977836	1	-0.00118661	0.0427117	Wald ratio	NA	NA	NA	NA	NA	NA	NA	NA	NA	LPCAT2:Q7L5N7:Oncology	OID21290	Oncology	Olink Explore
CCN4	O95388	12769	CIS	BIP_PGC3_noukb	UKBB-PPP_Specific	NA,+	NA	0.977895	0.977895	UKBB_PPP	UKBB_PPP	1.43856	3655.37	NA	NA	NA	NA	NA	NA	NA	NA	NA	NA	NA	NA	NA	NA	NA	NA	NA	NA	NA	NA	NA	NA	NA	NA	NA	NA	NA	NA	NA	NA	NA	NA	NA	NA	NA	random	0.977895	0.000626531	0.0226116	-0.0436914	0.0449445	FALSE	FALSE	0.05	4.40988636588352,0.492030094907156	0.939136	6	8_132723942_T_C,8_133094263_T_C,8_133177859_T_A,8_133182304_G_A,8_133251811_G_T,8_133295819_A_C	0.0664506	1.85e-05	TRUE	0	0.0130465	0.0109008	0.297453	4.55532	4.55532	3.12291	4.55532	0.00238606	5	5	4	5	5	0.472515	0.472516	0.537472	0.472516	1	0.972977	6	0.00076547	0.0225966	Ivw(FixedEffects)	NA	NA	NA	NA	NA	NA	NA	NA	NA	CCN4:O95388:Oncology	OID21444	Oncology	Olink Explore
ZNRF4	Q8WWF5	17726	TRANS	BIP_PGC3_noukb	UKBB-PPP_Specific	NA,-	NA	0.53678	0.53678	UKBB_PPP	UKBB_PPP	1.00165	3656.01	NA	NA	NA	NA	NA	NA	NA	NA	NA	NA	NA	NA	NA	NA	NA	NA	NA	NA	NA	NA	NA	NA	NA	NA	NA	NA	NA	NA	NA	NA	NA	NA	NA	NA	NA	random	0.53678	-0.0307766	0.0498254	-0.128433	0.0668793	FALSE	FALSE	0.05	4.58041612458911,0.333118412639564	1.0701	5	1_171980610_T_C,1_172010844_C_T,10_63174788_C_T,3_56815721_T_C,9_128170497_C_T	0.020816	1.57e-05	TRUE	6.21e-136	-0.00823445	0.008756	0.416373	5.00033	4.99691	3.86184	4.99689	0.000502361	4	4	3	4	4	0.287264	0.287615	0.276775	0.287617	1	0.475746	5	-0.0330942	0.0464049	Ivw(FixedEffects)	NA	NA	NA	NA	NA	NA	NA	NA	NA	ZNRF4:Q8WWF5:Oncology_II	OID31347	Oncology_II	Olink Explore
LRRC4C	Q9HCJ2	29317	CIS	Cognition_Meta	deCODE_Specific	-,NA	NA	0.978138	0.978138	deCODE	deCODE	1.45263	3656.28	fixed	0.978138	-0.000496148	0.0181053	-0.0359818	0.0349895	FALSE	FALSE	0.05	0.0114474747752708,0.914794634183203	0.106993	2	11_39872138_T_C,11_40291161_C_A	0.013181	5.82e-08	TRUE	4.4e-89	NA	NA	NA	0.0114493	0.0114493	NA	0.0114493	4.36e-07	1	1	NA	1	1	0.914788	0.914788	NA	0.914788	0.999473	NA	NA	NA	NA	NA	NA	NA	NA	NA	NA	NA	NA	NA	NA	NA	NA	NA	NA	NA	NA	NA	NA	NA	NA	NA	NA	NA	NA	NA	NA	NA	NA	NA	NA	NA	NA	NA	NA	NA	NA	LRRC4C	0.978142	2	-0.000496056	0.0181051	Ivw(FixedEffects)	LRRC4C_9369_174	SeqId.9369-174	SomaScan v4	NA	NA	NA	NA
ADH7	P40394	256	CIS	Depression_iPSYCH_2023	deCODE_Specific	-,NA	NA	0.978156	0.978156	deCODE	deCODE	1.45845	3656.35	fixed	0.978156	-0.000443905	0.0162121	-0.032219	0.0313312	FALSE	FALSE	0.05	0.12491858714924,0.72375992441698	0.353438	2	4_99303345_A_G,4_99430279_C_A	0.0227877	1.88e-07	TRUE	5.3e-170	NA	NA	NA	0.125259	0.125259	NA	0.125259	1.73e-05	1	1	NA	1	1	0.7234	0.7234	NA	0.7234	0.996684	NA	NA	NA	NA	NA	NA	NA	NA	NA	NA	NA	NA	NA	NA	NA	NA	NA	NA	NA	NA	NA	NA	NA	NA	NA	NA	NA	NA	NA	NA	NA	NA	NA	NA	NA	NA	NA	NA	NA	NA	ADH7	0.978	2	-0.000447039	0.0162112	Ivw(FixedEffects)	ADH7_11377_19	SeqId.11377-19	SomaScan v4	NA	NA	NA	NA
SLAMF1	Q13291	10903	CIS	PGC3_SCZ_NoUKB	UKBB-PPP_Specific	NA,+	NA	0.978229	0.978229	UKBB_PPP	UKBB_PPP	1.46617	3656.62	NA	NA	NA	NA	NA	NA	NA	NA	NA	NA	NA	NA	NA	NA	NA	NA	NA	NA	NA	NA	NA	NA	NA	NA	NA	NA	NA	NA	NA	NA	NA	NA	NA	NA	NA	fixed	0.978229	0.00152961	0.056052	-0.10833	0.111389	FALSE	FALSE	0.05	0.163707869743959,0.685765462650117	0.404608	2	1_160592143_T_A,1_160668460_G_T	0.00954492	1.05e-06	TRUE	4.5e-58	NA	NA	NA	0.163801	NA	NA	0.1638	1.29e-05	1	NA	NA	1	1	0.685681	NA	NA	0.685682	0.997134	0.978162	2	0.00153397	0.0560377	Ivw(FixedEffects)	NA	NA	NA	NA	NA	NA	NA	NA	NA	SLAMF1:Q13291:Inflammation	OID20496	Inflammation	Olink Explore
CCL18	P55774	10616	CIS	Cognition_Meta	deCODE_Specific	+,NA	NA	0.97827	0.97827	deCODE	deCODE	1.45225	3656.77	fixed	0.97827	0.00117062	0.0429783	-0.0830652	0.0854065	FALSE	FALSE	0.05	0.0173514097625896,0.895202008427067	0.131725	2	17_35151826_T_C,17_35539797_G_A	0.00299549	1.16e-07	TRUE	9.88e-21	NA	NA	NA	0.0173555	0.0173554	NA	0.0173554	2.21e-06	1	1	NA	1	1	0.89519	0.89519	NA	0.89519	0.998813	NA	NA	NA	NA	NA	NA	NA	NA	NA	NA	NA	NA	NA	NA	NA	NA	NA	NA	NA	NA	NA	NA	NA	NA	NA	NA	NA	NA	NA	NA	NA	NA	NA	NA	NA	NA	NA	NA	NA	NA	CCL18	0.978275	2	0.00117029	0.0429756	Ivw(FixedEffects)	CCL18_3044_3	SeqId.3044-3	SomaScan v4	NA	NA	NA	NA
CCL20	P78556	10619	TRANS	Cognition_Meta	BOTH	+,+	0.734484	0.536894	0.734484	UKBB_PPP	metap	1.12759	3656.78	fixed	0.68283	0.0173413	0.0424404	-0.0658403	0.100523	FALSE	FALSE	0.05	NA	1	1	2_3592552_C_T	0.00243754	8.24e-07	TRUE	3.93e-17	NA	NA	NA	NA	NA	NA	NA	NA	NA	NA	NA	NA	NA	NA	NA	NA	NA	NA	random	0.536894	0.0130923	0.0212016	-0.028462	0.0546467	FALSE	FALSE	0.05	6.35749419611874,0.498680692352073	0.953002	8	12_43747828_G_A,17_69085137_A_G,17_74874136_A_T,2_188338534_G_A,3_169790484_A_G,5_1285859_C_A,6_167119267_A_G,6_41030428_T_C	0.0122175	3.74e-05	TRUE	2.51e-71	0.000747379	0.00318168	0.822097	6.73866	6.73311	6.67725	6.73304	0.000917805	7	7	6	7	7	0.456588	0.457187	0.351728	0.457195	1	0.554914	8	0.0124173	0.0210316	Ivw(FixedEffects)	CCL20	0.682539	1	0.0173413	0.0423993	Wald ratio	CCL20_2468_62	SeqId.2468-62	SomaScan v4	CCL20:P78556:Inflammation	OID20671	Inflammation	Olink Explore
MANBA	O00462	6831	TRANS	Cognition_Meta	deCODE_Specific	+,NA	NA	0.537004	0.537004	deCODE	deCODE	1.12748	3657.54	random	0.537004	0.00641918	0.010398	-0.0139605	0.0267988	FALSE	FALSE	0.05	45.1429586673602,0.117071085525319	1.13569	36	12_101107712_G_A,12_101803173_T_C,14_92734784_T_C,14_93048730_C_T,16_5025632_G_A,17_7108935_C_T,4_100209803_C_T,4_100288220_T_C,4_100754600_G_A,4_100764244_G_A,4_101624078_G_A,4_103633976_C_A,4_103654560_G_T,4_103656020_T_C,4_103699627_C_T,4_103711173_G_A,4_103724519_A_G,4_103761218_C_T,4_103806197_G_A,4_103837465_C_T,4_103922414_T_G,4_103947627_C_T,4_104400468_A_C,4_105119852_C_T,4_105241765_A_G,4_105426230_T_G,4_105927501_C_T,4_107213678_G_A,4_107601597_C_T,4_108014444_T_G,4_92659075_G_A,4_98676778_C_T,4_98815059_C_T,4_99612884_G_A,6_160059911_A_G,8_11861019_T_C	0.0559581	0.000268711	TRUE	0	0.00140259	0.00236291	0.556717	49.5746	49.5568	49.0661	49.5564	0.00855803	35	35	34	35	35	0.0522617	0.0524422	0.0455986	0.0524464	1	NA	NA	NA	NA	NA	NA	NA	NA	NA	NA	NA	NA	NA	NA	NA	NA	NA	NA	NA	NA	NA	NA	NA	NA	NA	NA	NA	NA	NA	NA	NA	NA	NA	NA	NA	NA	NA	NA	NA	NA	MANBA	0.452417	36	0.00678616	0.00903145	Ivw(FixedEffects)	MANBA_6382_17	SeqId.6382-17	SomaScan v4	NA	NA	NA	NA
EEF1D	P29692	3211	TRANS	Depression_iPSYCH_2023	BOTH	-,-	0.722318	0.537142	0.722318	deCODE	metap	1.42686	3658.48	random	0.537142	-0.0283942	0.0460094	-0.118571	0.0617825	FALSE	FALSE	0.05	9.29812298805619,0.0540647936162251	1.52464	5	1_247876149_C_T,11_198986_T_C,12_54318524_G_A,3_56815721_T_C,7_106727190_G_A	0.0087601	1.64e-05	TRUE	7.82e-61	-0.00771527	0.00993093	0.493854	10.0594	10.0302	8.37451	10.0293	0.000199969	4	4	3	4	4	0.0394395	0.0399224	0.0388737	0.0399374	1	random	0.660306	-0.0149829	0.0340914	-0.0818008	0.051835	FALSE	FALSE	0.05	8.60262436503313,0.126003067417249	1.31169	6	1_247876149_C_T,11_266315_T_C,12_111395984_G_A,3_56815721_T_C,5_132341354_G_T,7_106733200_C_T	0.0149181	1.38e-05	TRUE	1.37e-101	-0.00590992	0.00624959	0.397873	8.977	8.97102	7.33677	8.97091	0.000181487	5	5	4	5	5	0.109985	0.110226	0.119126	0.11023	1	0.554861	6	-0.0152126	0.0257626	Ivw(FixedEffects)	EEF1D	0.328928	5	-0.0289902	0.0296947	Ivw(FixedEffects)	EEF1D_17826_341	SeqId.17826-341	SomaScan v4	EEF1D:P29692:Cardiometabolic_II	OID30335	Cardiometabolic_II	Olink Explore
ACAN	P16112	319	CIS	Cognition_Meta	UKBB-PPP_Specific	NA,-	NA	0.978788	0.978788	UKBB_PPP	UKBB_PPP	1.45245	3658.71	NA	NA	NA	NA	NA	NA	NA	NA	NA	NA	NA	NA	NA	NA	NA	NA	NA	NA	NA	NA	NA	NA	NA	NA	NA	NA	NA	NA	NA	NA	NA	NA	NA	NA	NA	fixed	0.978788	-0.000674061	0.025352	-0.0503631	0.049015	FALSE	FALSE	0.05	15.7445230597494,0.000381171356301403	2.80576	3	15_88710037_T_C,15_88845819_T_C,15_88847282_C_T	0.0102924	0.000118286	TRUE	1.8e-52	0.00533543	0.0619693	0.945323	20.0171	20.011	19.8698	20.0107	0.00648725	2	2	1	2	2	4.5e-05	4.52e-05	8.29e-06	4.52e-05	0.996762	0.727731	3	-0.00865083	0.0248483	Ivw(FixedEffects)	NA	NA	NA	NA	NA	NA	NA	NA	NA	ACAN:P16112:Cardiometabolic	OID20159	Cardiometabolic	Olink Explore
BCR	P11274	1014	TRANS	BIP_PGC3_noukb	UKBB-PPP_Specific	NA,-	NA	0.537203	0.537203	UKBB_PPP	UKBB_PPP	1.00216	3658.89	NA	NA	NA	NA	NA	NA	NA	NA	NA	NA	NA	NA	NA	NA	NA	NA	NA	NA	NA	NA	NA	NA	NA	NA	NA	NA	NA	NA	NA	NA	NA	NA	NA	NA	NA	random	0.537203	-0.0651615	0.105602	-0.272138	0.141815	FALSE	FALSE	0.05	2.13024605032405,0.545818057859578	0.842664	4	1_247876149_C_T,5_132450903_G_A,7_106733200_C_T,8_105569300_A_T	0.00435887	7.34e-06	TRUE	1.05e-28	-0.0462548	0.0926696	0.667179	2.18425	NA	1.93512	2.17792	0.000213551	3	NA	2	3	3	0.535057	NA	0.38001	0.53631	0.999999	0.518979	4	-0.0675153	0.104688	Ivw(FixedEffects)	NA	NA	NA	NA	NA	NA	NA	NA	NA	BCR:P11274:Inflammation	OID20558	Inflammation	Olink Explore
GALE	Q14376	4116	TRANS	PGC3_SCZ_NoUKB	deCODE_Specific	-,NA	NA	0.537218	0.537218	deCODE	deCODE	1.0281	3658.99	random	0.537218	-0.031784	0.0515117	-0.132745	0.0691772	FALSE	FALSE	0.05	7.44803985040106,0.189393638821474	1.22049	6	1_196695521_C_T,11_116791863_C_T,17_28367840_G_A,19_44929248_A_T,19_44957750_A_G,2_27508073_T_C	0.0185937	5.3e-05	TRUE	2.95e-108	0.0121517	0.0104961	0.311392	7.996	7.99005	5.98911	7.99004	0.00106412	5	5	4	5	5	0.156456	0.156785	0.199963	0.156786	1	NA	NA	NA	NA	NA	NA	NA	NA	NA	NA	NA	NA	NA	NA	NA	NA	NA	NA	NA	NA	NA	NA	NA	NA	NA	NA	NA	NA	NA	NA	NA	NA	NA	NA	NA	NA	NA	NA	NA	NA	GALE	0.482501	6	-0.0294508	0.0419356	Ivw(FixedEffects)	GALE_11457_53	SeqId.11457-53	SomaScan v4	NA	NA	NA	NA
BSG	P35613	1116	CIS	PGC3_SCZ_NoUKB	UKBB-PPP_Specific	NA,-	NA	0.9789	0.9789	UKBB_PPP	UKBB_PPP	1.46658	3659.13	NA	NA	NA	NA	NA	NA	NA	NA	NA	NA	NA	NA	NA	NA	NA	NA	NA	NA	NA	NA	NA	NA	NA	NA	NA	NA	NA	NA	NA	NA	NA	NA	NA	NA	NA	fixed	0.9789	-0.00207069	0.0782917	-0.15552	0.151378	FALSE	FALSE	0.05	NA	1	1	19_586745_T_C	0.0103566	4.02e-09	TRUE	3.29e-65	NA	NA	NA	NA	NA	NA	NA	NA	NA	NA	NA	NA	NA	NA	NA	NA	NA	NA	0.9789	1	-0.00207069	0.0782917	Wald ratio	NA	NA	NA	NA	NA	NA	NA	NA	NA	BSG:P35613:Inflammation	OID20626	Inflammation	Olink Explore
F3	P13726	3541	CIS	Cognition_Meta	UKBB-PPP_Specific	NA,+	NA	0.97895	0.97895	UKBB_PPP	UKBB_PPP	1.45211	3659.31	NA	NA	NA	NA	NA	NA	NA	NA	NA	NA	NA	NA	NA	NA	NA	NA	NA	NA	NA	NA	NA	NA	NA	NA	NA	NA	NA	NA	NA	NA	NA	NA	NA	NA	NA	random	0.97895	0.000473783	0.0179561	-0.0347196	0.0356671	FALSE	FALSE	0.05	4.60871417565397,0.202795808876209	1.23945	4	1_94123198_T_A,1_94608377_T_A,1_94640952_A_G,1_94808809_A_G	0.027375	2.24e-05	TRUE	2.42e-168	-0.000522669	0.00544883	0.932328	4.76023	NA	4.73843	4.76023	5.81e-05	3	NA	2	3	3	0.19022	NA	0.0935542	0.19022	1	0.984585	4	0.000279217	0.0144512	Ivw(FixedEffects)	NA	NA	NA	NA	NA	NA	NA	NA	NA	F3:P13726:Oncology	OID21440	Oncology	Olink Explore
SDC1	P18827	10658	CIS	Cognition_Meta	UKBB-PPP_Specific	NA,+	NA	0.979001	0.979001	UKBB_PPP	UKBB_PPP	1.45161	3659.51	NA	NA	NA	NA	NA	NA	NA	NA	NA	NA	NA	NA	NA	NA	NA	NA	NA	NA	NA	NA	NA	NA	NA	NA	NA	NA	NA	NA	NA	NA	NA	NA	NA	NA	NA	fixed	0.979001	0.000564899	0.0214619	-0.0414996	0.0426294	FALSE	FALSE	0.05	0.0063999501754094,0.936237503642893	0.0799997	2	2_20171619_G_A,2_20205018_A_T	0.011427	3.48e-08	TRUE	3.45e-74	NA	NA	NA	0.00640025	0.00640024	NA	0.00640024	7.19e-08	1	1	NA	1	1	0.936236	0.936236	NA	0.936236	0.999786	0.979002	2	0.00056487	0.0214617	Ivw(FixedEffects)	NA	NA	NA	NA	NA	NA	NA	NA	NA	SDC1:P18827:Cardiometabolic	OID20169	Cardiometabolic	Olink Explore
SMPD1	P17405	11120	TRANS	PGC3_SCZ_NoUKB	BOTH	+,+	0.772049	0.537327	0.772049	deCODE	metap	1.02802	3659.74	random	0.537327	0.0203121	0.0329282	-0.0442261	0.0848502	FALSE	FALSE	0.05	97.4048953710758,4.96608574759258e-08	1.69259	35	1_172622949_G_A,1_184702964_G_A,10_63541965_T_C,11_3042598_G_T,11_4657060_C_T,11_5080729_G_A,11_7519705_C_T,11_7540784_G_A,12_100504557_G_A,12_101571604_C_A,12_101617485_C_T,12_101687069_A_T,12_102702636_T_C,12_102764295_A_G,12_103604355_C_T,12_98799926_T_C,13_41023892_T_A,14_39240201_C_T,14_94378610_C_T,15_43528519_C_T,15_60591082_C_A,17_45941033_A_G,17_47513356_G_A,19_19367068_A_C,19_44908684_T_C,19_54139698_G_T,22_43928850_C_T,3_136206349_T_A,3_165761011_C_T,3_57703214_A_G,4_118868269_T_A,4_153270074_G_A,4_76277312_G_A,7_25952357_G_T,9_34592701_C_T	0.0741194	0.000953439	TRUE	0	-0.0105903	0.00626934	0.100606	136.844	136.827	125.953	136.826	0.0514245	34	34	33	34	34	2.76e-14	2.78e-14	8.74e-13	2.78e-14	1	random	0.755756	0.0126935	0.0408075	-0.0672877	0.0926748	FALSE	FALSE	0.05	117.017701054442,4.78619787518282e-11	1.85518	35	1_172501690_A_G,1_184702964_G_A,1_196843687_T_C,1_26853597_A_C,10_100152307_T_C,10_112190660_T_C,10_63517266_G_A,10_72952788_T_C,12_101331919_A_T,12_101687069_A_T,12_101772909_C_T,12_123743753_T_A,13_41114931_A_G,14_39253478_G_A,14_94378610_C_T,15_43735687_T_C,15_60591082_C_A,17_46330638_A_C,19_18111154_A_C,19_19268740_C_T,19_19347579_A_G,19_44908684_T_C,19_54139698_G_T,2_70989510_G_A,20_17863324_C_A,22_43928975_G_A,3_100709512_A_G,4_118815641_A_C,4_153333382_G_A,4_3450618_G_A,4_87305079_T_C,5_154074412_A_T,6_130043871_A_G,8_9325848_A_G,9_34633532_C_T	0.0889509	0.00113991	TRUE	0	-0.0099541	0.0067608	0.150407	160.45	160.45	150.56	160.45	0.0766641	34	34	33	34	34	2.52e-18	2.52e-18	6e-17	2.52e-18	1	0.98254	35	-0.000472361	0.0215843	Ivw(FixedEffects)	SMPD1	0.56096	35	0.0110949	0.0190824	Ivw(FixedEffects)	SMPD1_10818_36	SeqId.10818-36	SomaScan v4	SMPD1:P17405:Neurology	OID21028	Neurology	Olink Explore
RMDN1	Q96DB5	24285	CIS	PGC3_SCZ_NoUKB	deCODE_Specific	-,NA	NA	0.979174	0.979174	deCODE	deCODE	1.46641	3660.15	fixed	0.979174	-0.000798501	0.0305879	-0.0607498	0.0591528	FALSE	FALSE	0.05	0.304833323871829,0.858630447574049	0.390406	3	8_85544975_A_G,8_86314030_G_A,8_87230659_G_T	0.0283032	1.91e-06	TRUE	2.72e-178	0.00615367	0.0111373	0.678647	0.305935	0.305934	0.000650286	0.305934	2.04e-05	2	2	1	2	2	0.858158	0.858158	0.979656	0.858158	0.99999	NA	NA	NA	NA	NA	NA	NA	NA	NA	NA	NA	NA	NA	NA	NA	NA	NA	NA	NA	NA	NA	NA	NA	NA	NA	NA	NA	NA	NA	NA	NA	NA	NA	NA	NA	NA	NA	NA	NA	NA	RMDN1	0.979603	3	-0.000781907	0.0305833	Ivw(FixedEffects)	RMDN1_7096_30	SeqId.7096-30	SomaScan v4	NA	NA	NA	NA
SPACA3	Q8IXA5	16260	TRANS	BIP_PGC3_noukb	deCODE_Specific	+,NA	NA	0.537402	0.537402	deCODE	deCODE	1.00226	3660.24	fixed	0.537402	0.0447339	0.072532	-0.0974262	0.186894	FALSE	FALSE	0.05	1.03854734602235,0.308159561596549	1.01909	2	17_28367840_G_A,3_46459778_C_T	0.00766839	4.12e-06	TRUE	2.41e-53	NA	NA	NA	1.06059	1.05908	NA	1.05908	9.89e-05	1	1	NA	1	1	0.303082	0.303425	NA	0.303426	0.992064	NA	NA	NA	NA	NA	NA	NA	NA	NA	NA	NA	NA	NA	NA	NA	NA	NA	NA	NA	NA	NA	NA	NA	NA	NA	NA	NA	NA	NA	NA	NA	NA	NA	NA	NA	NA	NA	NA	NA	NA	SPACA3	0.529465	2	0.0454943	0.0723484	Ivw(FixedEffects)	SPACA3_8076_4	SeqId.8076-4	SomaScan v4	NA	NA	NA	NA
PSMG3	Q9BT73	22420	CIS	Cognition_Meta	UKBB-PPP_Specific	NA,-	NA	0.979258	0.979258	UKBB_PPP	UKBB_PPP	1.45141	3660.46	NA	NA	NA	NA	NA	NA	NA	NA	NA	NA	NA	NA	NA	NA	NA	NA	NA	NA	NA	NA	NA	NA	NA	NA	NA	NA	NA	NA	NA	NA	NA	NA	NA	NA	NA	fixed	0.979258	-0.00186868	0.071873	-0.142737	0.139	FALSE	FALSE	0.05	NA	1	1	7_1568933_C_T	0.00131453	4.52e-09	TRUE	1.86e-09	NA	NA	NA	NA	NA	NA	NA	NA	NA	NA	NA	NA	NA	NA	NA	NA	NA	NA	0.979257	1	-0.00186868	0.0718725	Wald ratio	NA	NA	NA	NA	NA	NA	NA	NA	NA	PSMG3:Q9BT73:Inflammation	OID20549	Inflammation	Olink Explore
MDM1	Q8TC05	29917	TRANS	Depression_iPSYCH_2023	BOTH	-,-	0.669519	0.537508	0.669519	UKBB_PPP	metap	1.42728	3660.97	random	0.571124	-0.0211984	0.0374268	-0.0945537	0.0521568	FALSE	FALSE	0.05	8.69788285313756,0.121738536437459	1.31893	6	11_198986_T_C,11_5680653_A_G,11_5961534_A_C,2_219251787_G_T,3_56815721_T_C,7_106727158_A_C	0.0107227	1.46e-05	TRUE	3.29e-75	-0.00926134	0.0101218	0.411966	9.18642	NA	7.59647	9.1728	0.000188599	5	NA	4	5	5	0.101856	NA	0.10753	0.102367	1	fixed	0.537508	-0.0561702	0.0910988	-0.234721	0.12238	FALSE	FALSE	0.05	NA	1	1	11_5680653_A_G	0.00109405	5.37e-07	TRUE	9.46e-09	NA	NA	NA	NA	NA	NA	NA	NA	NA	NA	NA	NA	NA	NA	NA	NA	NA	NA	0.535353	1	-0.0561703	0.0906184	Wald ratio	MDM1	0.447496	6	-0.0212957	0.0280355	Ivw(FixedEffects)	MDM1_7898_29	SeqId.7898-29	SomaScan v4	MDM1:Q8TC05:Neurology_II	OID30945	Neurology_II	Olink Explore
PGRMC2	O15173	16089	TRANS	Depression_iPSYCH_2023	deCODE_Specific	+,NA	NA	0.537559	0.537559	deCODE	deCODE	1.42686	3661.31	random	0.537559	0.0282482	0.0458196	-0.0615566	0.118053	FALSE	FALSE	0.05	14.2750034937073,0.00255374846061198	2.18136	4	1_196695521_C_T,19_6713251_G_A,2_27532958_G_A,3_165761011_C_T	0.0184332	2.89e-05	TRUE	7.77e-128	0.0226788	0.005602	0.055945	16.6441	NA	0.255074	16.5749	0.000368053	3	NA	2	3	3	0.000836386	NA	0.880261	0.000864252	0.999998	NA	NA	NA	NA	NA	NA	NA	NA	NA	NA	NA	NA	NA	NA	NA	NA	NA	NA	NA	NA	NA	NA	NA	NA	NA	NA	NA	NA	NA	NA	NA	NA	NA	NA	NA	NA	NA	NA	NA	NA	PGRMC2	0.11264	4	0.0328905	0.0207323	Ivw(FixedEffects)	PGRMC2_8681_93	SeqId.8681-93	SomaScan v4	NA	NA	NA	NA
PCSK1N	Q9UHG2	17301	TRANS	BIP_PGC3_noukb	deCODE_Specific	+,NA	NA	0.53757	0.53757	deCODE	deCODE	1.0023	3661.39	random	0.53757	0.0158603	0.0257268	-0.0345632	0.0662839	FALSE	FALSE	0.05	24.4295968958392,0.437263945550226	1.00891	25	1_196695521_C_T,11_45046881_C_A,11_60555085_C_T,11_61125202_G_A,11_62022415_C_T,11_62270111_G_A,11_62930341_G_T,11_63013105_A_G,11_63602686_T_G,11_64065527_T_C,11_64711618_C_A,11_65664716_A_T,11_66174814_A_G,11_67726383_T_G,11_67733871_T_A,11_68599539_C_T,11_69041363_C_A,11_69540118_G_T,11_69638738_G_A,11_69846332_T_G,11_71272291_G_A,11_73094743_A_G,11_76736549_C_T,3_165787389_A_G,6_7242372_T_C	0.063133	7.71e-05	TRUE	0	0.0110098	0.00470735	0.0283967	25.6578	25.6524	20.1875	25.6529	0.00826072	24	24	23	24	24	0.370755	0.371033	0.630576	0.371011	1	NA	NA	NA	NA	NA	NA	NA	NA	NA	NA	NA	NA	NA	NA	NA	NA	NA	NA	NA	NA	NA	NA	NA	NA	NA	NA	NA	NA	NA	NA	NA	NA	NA	NA	NA	NA	NA	NA	NA	NA	PCSK1N	0.493329	25	0.0173769	0.0253669	Ivw(FixedEffects)	PCSK1N_9391_60	SeqId.9391-60	SomaScan v4	NA	NA	NA	NA
PDGFD	Q9GZP0	30620	CIS	Depression_iPSYCH_2023	deCODE_Specific	-,NA	NA	0.979515	0.979515	deCODE	deCODE	1.4599	3661.43	random	0.979515	-0.000334753	0.0130368	-0.0258865	0.025217	FALSE	FALSE	0.05	2.65506656049776,0.447917345731	0.940756	4	11_103379360_A_G,11_103780291_A_G,11_104096337_A_G,11_104114013_A_G	0.036867	3.94e-06	TRUE	1.45e-272	0.0197851	0.0123588	0.25055	2.66731	NA	0.104482	2.66731	0.000140457	3	NA	2	3	3	0.44581	NA	0.9491	0.445811	1	NA	NA	NA	NA	NA	NA	NA	NA	NA	NA	NA	NA	NA	NA	NA	NA	NA	NA	NA	NA	NA	NA	NA	NA	NA	NA	NA	NA	NA	NA	NA	NA	NA	NA	NA	NA	NA	NA	NA	NA	PDGFD	0.982315	4	-0.000288751	0.0130262	Ivw(FixedEffects)	PDGFD_17140_57	SeqId.17140-57	SomaScan v4	NA	NA	NA	NA
TNFSF15	O95150	11931	TRANS	BIP_PGC3_noukb	deCODE_Specific	-,NA	NA	0.537597	0.537597	deCODE	deCODE	1.00207	3661.57	fixed	0.537597	-0.115127	0.186757	-0.481164	0.25091	FALSE	FALSE	0.05	NA	1	1	9_133233778_C_T	0.000937986	1.08e-06	TRUE	1.11e-07	NA	NA	NA	NA	NA	NA	NA	NA	NA	NA	NA	NA	NA	NA	NA	NA	NA	NA	NA	NA	NA	NA	NA	NA	NA	NA	NA	NA	NA	NA	NA	NA	NA	NA	NA	NA	NA	NA	NA	NA	NA	NA	NA	NA	NA	NA	NA	NA	NA	NA	NA	NA	NA	NA	NA	NA	NA	NA	TNFSF15	0.53525	1	-0.115127	0.185685	Wald ratio	TNFSF15_2968_61	SeqId.2968-61	SomaScan v4	NA	NA	NA	NA
FUT3	P21217	4014	CIS	Depression_iPSYCH_2023	deCODE_Specific	+,NA	NA	0.979607	0.979607	deCODE	deCODE	1.45945	3661.77	random	0.979607	0.000335279	0.0131165	-0.0253726	0.0260432	FALSE	FALSE	0.05	15.2201203344891,0.363275026786747	1.04267	15	19_5122675_G_A,19_5158608_C_T,19_5438212_T_C,19_5647080_G_A,19_5665339_C_T,19_5773678_A_G,19_5814665_T_C,19_5875588_A_G,19_5900459_G_A,19_5957463_G_A,19_6324636_G_A,19_6650812_T_A,19_6675014_C_T,19_6746439_A_C,19_6807517_C_T	0.0511509	2.46e-05	TRUE	0	0.0166547	0.007014	0.0336522	15.8325	15.8325	10.1943	15.8325	0.00248614	14	14	13	14	14	0.323708	0.32371	0.677973	0.32371	1	NA	NA	NA	NA	NA	NA	NA	NA	NA	NA	NA	NA	NA	NA	NA	NA	NA	NA	NA	NA	NA	NA	NA	NA	NA	NA	NA	NA	NA	NA	NA	NA	NA	NA	NA	NA	NA	NA	NA	NA	FUT3	0.943325	15	0.000891202	0.0125359	Ivw(FixedEffects)	FUT3_4548_4	SeqId.4548-4	SomaScan v4	NA	NA	NA	NA
UBE2M	P61081	12491	TRANS	Cognition_Meta	deCODE_Specific	-,NA	NA	0.537644	0.537644	deCODE	deCODE	1.12847	3661.89	fixed	0.537644	-0.0869073	0.140996	-0.363255	0.189441	FALSE	FALSE	0.05	NA	1	1	6_24135620_C_T	0.000921513	2.19e-06	TRUE	7.2e-07	NA	NA	NA	NA	NA	NA	NA	NA	NA	NA	NA	NA	NA	NA	NA	NA	NA	NA	NA	NA	NA	NA	NA	NA	NA	NA	NA	NA	NA	NA	NA	NA	NA	NA	NA	NA	NA	NA	NA	NA	NA	NA	NA	NA	NA	NA	NA	NA	NA	NA	NA	NA	NA	NA	NA	NA	NA	NA	UBE2M	0.535257	1	-0.0869073	0.140173	Wald ratio	UBE2M_19111_10	SeqId.19111-10	SomaScan v4	NA	NA	NA	NA
C1QTNF5	Q9BXJ0	14344	TRANS	Depression_iPSYCH_2023	BOTH	+,+	0.84746	0.537721	0.932231	deCODE	UKBB_PPP	1.42673	3662.42	random	0.537721	0.0093097	0.0151067	-0.0202989	0.0389183	FALSE	FALSE	0.05	7.53079855132937,0.58203091494702	0.914743	10	10_18191658_T_G,11_32103432_T_C,11_47559891_G_A,12_98613845_C_T,17_73092704_C_T,5_132237836_A_G,5_172844004_A_G,5_172908172_C_T,5_97010574_G_T,9_133325278_G_A	0.0333821	1.28e-05	TRUE	6.94e-242	0.00466604	0.00424033	0.303165	8.08057	8.07788	6.8697	8.07831	0.000320927	9	9	8	9	9	0.526048	0.526317	0.550754	0.526274	1	random	0.932231	0.00169201	0.0198971	-0.0373056	0.0406897	FALSE	FALSE	0.05	20.7136000736224,0.0547349377276036	1.31382	13	1_109961963_T_C,1_159561873_A_C,11_47453637_G_T,11_60173126_T_A,2_119432144_A_G,3_159833862_G_A,3_58197909_G_A,5_132256712_T_G,5_71369699_T_A,5_73069505_C_T,7_17939205_T_C,8_16186844_G_A,8_16556987_T_C	0.0414106	3.52e-05	TRUE	6.33e-278	-3.35e-05	0.00299109	0.991273	21.9889	21.9888	21.9887	21.9888	0.00165486	12	12	11	12	12	0.0376442	0.0376451	0.0244612	0.0376451	1	0.939351	13	0.0011449	0.0150476	Ivw(FixedEffects)	C1QTNF5	0.507559	10	0.00998018	0.0150612	Ivw(FixedEffects)	C1QTNF5_7810_20	SeqId.7810-20	SomaScan v4	C1QTNF5:Q9BXJ0:Inflammation_II	OID30618	Inflammation_II	Olink Explore
GDF10	P55107	4215	TRANS	Depression_iPSYCH_2023	deCODE_Specific	+,NA	NA	0.537732	0.537732	deCODE	deCODE	1.4262	3662.49	fixed	0.537732	0.0125494	0.0203643	-0.0273638	0.0524626	FALSE	FALSE	0.05	9.56700948988216,0.00836662463741986	2.18712	3	1_196695521_C_T,19_6716268_G_A,3_165760452_G_T	0.0193581	1.62e-05	TRUE	3.81e-137	0.0202845	0.00649873	0.197382	10.334	10.3264	0.591478	10.3263	0.00026294	2	2	1	2	2	0.00570174	0.00572324	0.441848	0.00572356	0.999869	NA	NA	NA	NA	NA	NA	NA	NA	NA	NA	NA	NA	NA	NA	NA	NA	NA	NA	NA	NA	NA	NA	NA	NA	NA	NA	NA	NA	NA	NA	NA	NA	NA	NA	NA	NA	NA	NA	NA	NA	GDF10	0.47238	3	0.0145305	0.0202202	Ivw(FixedEffects)	GDF10_16749_79	SeqId.16749-79	SomaScan v4	NA	NA	NA	NA
CEACAM3	P40198	1815	TRANS	Depression_iPSYCH_2023	deCODE_Specific	+,NA	NA	0.537804	0.537804	deCODE	deCODE	1.42584	3662.98	fixed	0.537804	0.0184063	0.0298737	-0.040145	0.0769576	FALSE	FALSE	0.05	3.77452584184681,0.0520386480838028	1.94281	2	1_196695521_C_T,3_165761011_C_T	0.00885497	6.52e-06	TRUE	1.57e-63	NA	NA	NA	3.85763	3.85243	NA	3.85236	7.55e-05	1	1	NA	1	1	0.0495203	0.0496741	NA	0.049676	0.993068	NA	NA	NA	NA	NA	NA	NA	NA	NA	NA	NA	NA	NA	NA	NA	NA	NA	NA	NA	NA	NA	NA	NA	NA	NA	NA	NA	NA	NA	NA	NA	NA	NA	NA	NA	NA	NA	NA	NA	NA	CEACAM3	0.516187	2	0.0192649	0.0296732	Ivw(FixedEffects)	CEACAM3_8999_19	SeqId.8999-19	SomaScan v4	NA	NA	NA	NA
S100A11	P31949	10488	CIS	Cognition_Meta	UKBB-PPP_Specific	NA,-	NA	0.980055	0.980055	UKBB_PPP	UKBB_PPP	1.45202	3663.45	NA	NA	NA	NA	NA	NA	NA	NA	NA	NA	NA	NA	NA	NA	NA	NA	NA	NA	NA	NA	NA	NA	NA	NA	NA	NA	NA	NA	NA	NA	NA	NA	NA	NA	NA	fixed	0.980055	-0.000600515	0.0240207	-0.0476802	0.0464792	FALSE	FALSE	0.05	NA	1	1	1_152038249_T_A	0.00961546	3.08e-09	TRUE	1.63e-62	NA	NA	NA	NA	NA	NA	NA	NA	NA	NA	NA	NA	NA	NA	NA	NA	NA	NA	0.980055	1	-0.000600515	0.0240207	Wald ratio	NA	NA	NA	NA	NA	NA	NA	NA	NA	S100A11:P31949:Cardiometabolic	OID20130	Cardiometabolic	Olink Explore
HABP4	Q5JVS0	17062	CIS	PGC3_SCZ_NoUKB	deCODE_Specific	-,NA	NA	0.980096	0.980096	deCODE	deCODE	1.4672	3663.6	fixed	0.980096	-0.000622992	0.0249712	-0.0495656	0.0483196	FALSE	FALSE	0.05	0.387247963185377,0.533749547888285	0.622293	2	9_96159534_C_T,9_96327661_G_A	0.0268029	2.44e-06	TRUE	1.07e-170	NA	NA	NA	0.39011	0.39011	NA	0.39011	3.72e-05	1	1	NA	1	1	0.532242	0.532242	NA	0.532242	0.995131	NA	NA	NA	NA	NA	NA	NA	NA	NA	NA	NA	NA	NA	NA	NA	NA	NA	NA	NA	NA	NA	NA	NA	NA	NA	NA	NA	NA	NA	NA	NA	NA	NA	NA	NA	NA	NA	NA	NA	NA	HABP4	0.980692	2	-0.000604265	0.0249686	Ivw(FixedEffects)	HABP4_10815_2	SeqId.10815-2	SomaScan v4	NA	NA	NA	NA
HEG1	Q9ULI3	29227	TRANS	Cognition_Meta	UKBB-PPP_Specific	NA,+	NA	0.537929	0.537929	UKBB_PPP	UKBB_PPP	1.12872	3663.83	NA	NA	NA	NA	NA	NA	NA	NA	NA	NA	NA	NA	NA	NA	NA	NA	NA	NA	NA	NA	NA	NA	NA	NA	NA	NA	NA	NA	NA	NA	NA	NA	NA	NA	NA	random	0.537929	0.00848128	0.0137695	-0.0185064	0.035469	FALSE	FALSE	0.05	50.4087044129895,6.54560270416525e-05	1.67346	19	11_116781775_A_G,11_126437901_G_A,11_61826344_C_T,12_124374589_G_A,13_113844399_C_T,15_56708981_C_T,17_7166093_G_A,17_7176997_C_T,19_17141231_G_A,19_44921921_G_A,2_8540255_C_T,20_3725467_G_A,3_12226527_T_C,4_102464179_A_G,5_97014566_G_A,9_133006984_A_T,9_133169469_G_A,9_133274295_A_T,9_133408938_G_T	0.071837	0.000386175	TRUE	0	-0.00319902	0.0027738	0.264746	65.5898	65.5678	60.8304	65.5697	0.00162075	18	18	17	18	18	2.48e-07	2.5e-07	7.66e-07	2.5e-07	1	0.294414	19	0.00855894	0.00816313	Ivw(FixedEffects)	NA	NA	NA	NA	NA	NA	NA	NA	NA	HEG1:Q9ULI3:Inflammation_II	OID30579	Inflammation_II	Olink Explore
LYPD8	Q6UX82	44208	CIS	Depression_iPSYCH_2023	UKBB-PPP_Specific	NA,+	NA	0.980299	0.980299	UKBB_PPP	UKBB_PPP	1.4599	3664.36	NA	NA	NA	NA	NA	NA	NA	NA	NA	NA	NA	NA	NA	NA	NA	NA	NA	NA	NA	NA	NA	NA	NA	NA	NA	NA	NA	NA	NA	NA	NA	NA	NA	NA	NA	fixed	0.980299	0.000480366	0.0194529	-0.0376466	0.0386073	FALSE	FALSE	0.05	NA	1	1	1_248826485_T_G	0.0273787	1.31e-09	TRUE	3.26e-192	NA	NA	NA	NA	NA	NA	NA	NA	NA	NA	NA	NA	NA	NA	NA	NA	NA	NA	0.980299	1	0.000480366	0.0194529	Wald ratio	NA	NA	NA	NA	NA	NA	NA	NA	NA	LYPD8:Q6UX82:Oncology	OID21251	Oncology	Olink Explore
PRTN3	P24158	9495	TRANS	Cognition_Meta	BOTH	-,-	0.764604	0.538018	0.764604	deCODE	metap	1.12856	3664.44	random	0.538018	-0.0158099	0.0256733	-0.0661286	0.0345087	FALSE	FALSE	0.05	23.8794835766133,0.00449596672586692	1.62889	10	1_76072161_T_C,13_28029870_T_C,14_103520741_G_A,16_477485_G_A,17_40024880_C_T,17_58268002_C_T,17_58270865_T_G,17_58278036_G_A,17_7166093_G_A,19_2746521_G_T	0.0203221	0.000183576	TRUE	3.36e-111	0.0119401	0.00432735	0.0247048	36.5408	36.5251	18.723	36.5244	0.00130258	9	9	8	9	9	3.18e-05	3.2e-05	0.0164136	3.2e-05	1	random	0.739603	-0.0067801	0.0203987	-0.0467608	0.0332006	FALSE	FALSE	0.05	89.1254589625779,2.71398104638648e-08	1.78411	29	1_36478700_C_A,1_76072161_T_C,10_921330_T_C,11_114111599_T_A,13_28029870_T_C,14_94367034_G_A,16_491679_C_T,16_67894139_G_A,17_40010626_T_C,17_58270865_T_G,17_58278036_G_A,17_58279141_A_G,17_7203059_G_A,19_48211939_T_C,2_43115200_C_A,2_43226582_G_A,2_71535283_G_A,22_31145921_T_C,3_128662427_G_A,3_50295266_G_A,4_102267552_C_T,6_143503967_G_T,6_81753659_C_T,8_129592317_G_A,8_143972494_C_T,8_60735992_C_T,8_6835186_G_T,8_6957935_T_C,9_79611770_G_A	0.0502707	0.000623091	TRUE	1.54e-252	0.00779743	0.0040284	0.0634512	121.108	120.988	106.351	120.99	0.00515233	28	28	27	28	28	1.51e-13	1.58e-13	2.28e-11	1.58e-13	1	0.207079	29	-0.0140233	0.0111151	Ivw(FixedEffects)	PRTN3	0.615959	10	-0.00774553	0.0154421	Ivw(FixedEffects)	PRTN3_13720_95	SeqId.13720-95	SomaScan v4	PRTN3:P24158:Cardiometabolic	OID20329	Cardiometabolic	Olink Explore
IHH	Q14623	5956	TRANS	Depression_iPSYCH_2023	deCODE_Specific	+,NA	NA	0.538069	0.538069	deCODE	deCODE	1.42599	3664.79	random	0.538069	0.0185808	0.0301766	-0.0405643	0.077726	FALSE	FALSE	0.05	5.92082212707196,0.115526590727717	1.40485	4	1_196695521_C_T,16_56967026_G_A,19_44909976_G_T,3_165761011_C_T	0.0145238	1.05e-05	TRUE	1.7e-103	-0.00188197	0.00793136	0.834529	6.15322	NA	5.98474	6.14543	0.000182035	3	NA	2	3	3	0.104389	NA	0.0501684	0.104745	0.999999	NA	NA	NA	NA	NA	NA	NA	NA	NA	NA	NA	NA	NA	NA	NA	NA	NA	NA	NA	NA	NA	NA	NA	NA	NA	NA	NA	NA	NA	NA	NA	NA	NA	NA	NA	NA	NA	NA	NA	NA	IHH	0.378741	4	0.018799	0.0213572	Ivw(FixedEffects)	IHH_19606_28	SeqId.19606-28	SomaScan v4	NA	NA	NA	NA
NRP2	O60462	8005	TRANS	BIP_PGC3_noukb	BOTH	-,-	0.840777	0.538069	0.913891	UKBB_PPP	deCODE	1.00268	3664.79	fixed	0.913891	-0.0144763	0.133876	-0.276868	0.247916	FALSE	FALSE	0.05	0.248291103677977,0.61828094248122	0.498288	2	1_109928142_G_A,1_161551141_C_T	0.00227144	7.39e-07	TRUE	4.61e-17	NA	NA	NA	0.249099	0.249062	NA	0.249062	5.15e-05	1	1	NA	1	1	0.61771	0.617736	NA	0.617736	0.994276	random	0.538069	-0.0417538	0.0678113	-0.174661	0.0911538	FALSE	FALSE	0.05	46.2241824793489,0.000460676821164022	1.55976	20	1_161572445_A_G,12_103606541_T_G,12_103759855_G_T,12_70719307_T_C,14_92603941_C_T,16_72045758_C_T,2_204103184_A_G,2_204347906_C_T,2_43576587_G_A,2_62386332_G_A,22_43928850_C_T,3_132569653_C_A,3_46431160_T_C,3_52521300_G_A,3_58338963_G_A,4_102276925_A_G,5_39424990_T_G,7_150539762_G_T,7_17939205_T_C,8_11897546_C_A	0.0292026	0.000180579	TRUE	5.93e-171	-0.00218671	0.0250882	0.931506	60.0867	59.9463	60.0614	59.96	0.00873716	19	19	18	19	19	3.75e-06	3.95e-06	2e-06	3.93e-06	1	0.129207	20	-0.0643584	0.0424182	Ivw(FixedEffects)	NRP2	0.913207	2	-0.0145677	0.133655	Ivw(FixedEffects)	NRP2_15387_44	SeqId.15387-44	SomaScan v4	NRP2:O60462:Neurology	OID21081	Neurology	Olink Explore
IRAK4	Q9NWZ3	17967	CIS	Depression_iPSYCH_2023	deCODE_Specific	+,NA	NA	0.980539	0.980539	deCODE	deCODE	1.45968	3665.26	fixed	0.980539	0.00145047	0.0594637	-0.115096	0.117997	FALSE	FALSE	0.05	NA	1	1	12_43729533_A_T	0.00144945	1.06e-09	TRUE	3.05e-12	NA	NA	NA	NA	NA	NA	NA	NA	NA	NA	NA	NA	NA	NA	NA	NA	NA	NA	NA	NA	NA	NA	NA	NA	NA	NA	NA	NA	NA	NA	NA	NA	NA	NA	NA	NA	NA	NA	NA	NA	NA	NA	NA	NA	NA	NA	NA	NA	NA	NA	NA	NA	NA	NA	NA	NA	NA	NA	IRAK4	0.980539	1	0.00145047	0.0594634	Wald ratio	IRAK4_18162_167	SeqId.18162-167	SomaScan v4	NA	NA	NA	NA
LMNB1	P20700	6637	CIS	PGC3_SCZ_NoUKB	UKBB-PPP_Specific	NA,+	NA	0.980774	0.980774	UKBB_PPP	UKBB_PPP	1.46763	3666.13	NA	NA	NA	NA	NA	NA	NA	NA	NA	NA	NA	NA	NA	NA	NA	NA	NA	NA	NA	NA	NA	NA	NA	NA	NA	NA	NA	NA	NA	NA	NA	NA	NA	NA	NA	fixed	0.980774	0.00452164	0.187631	-0.363228	0.372271	FALSE	FALSE	0.05	NA	1	1	5_126837968_G_A	0.000939841	4.86e-09	TRUE	3.24e-07	NA	NA	NA	NA	NA	NA	NA	NA	NA	NA	NA	NA	NA	NA	NA	NA	NA	NA	0.980774	1	0.00452164	0.187629	Wald ratio	NA	NA	NA	NA	NA	NA	NA	NA	NA	LMNB1:P20700:Oncology_II	OID31501	Oncology_II	Olink Explore
C8B	P07358	1353	CIS	Cognition_Meta	UKBB-PPP_Specific	NA,-	NA	0.980815	0.980815	UKBB_PPP	UKBB_PPP	1.45257	3666.29	NA	NA	NA	NA	NA	NA	NA	NA	NA	NA	NA	NA	NA	NA	NA	NA	NA	NA	NA	NA	NA	NA	NA	NA	NA	NA	NA	NA	NA	NA	NA	NA	NA	NA	NA	random	0.980815	-0.000208877	0.0086862	-0.0172335	0.0168158	FALSE	FALSE	0.05	9.87034892853057,0.0789933162278178	1.40502	6	1_56894255_T_G,1_56949637_G_A,1_57051645_G_A,1_57203033_G_A,1_57292869_C_T,1_57362823_A_T	0.0587495	5.44e-05	TRUE	0	-0.00075103	0.00538658	0.895852	11.0365	11.0365	10.9832	11.0365	0.000390188	5	5	4	5	5	0.0506605	0.0506607	0.026754	0.0506607	1	0.957477	6	-0.000329289	0.00617578	Ivw(FixedEffects)	NA	NA	NA	NA	NA	NA	NA	NA	NA	C8B:P07358:Inflammation_II	OID30719	Inflammation_II	Olink Explore
BPI	P17213	1095	CIS	BIP_PGC3_noukb	deCODE_Specific	+,NA	NA	0.980915	0.980915	deCODE	deCODE	1.44243	3666.66	random	0.980915	0.00039584	0.0165469	-0.0320354	0.0328271	FALSE	FALSE	0.05	17.2229519690006,0.0695739121520364	1.31236	11	20_37307996_C_T,20_37377993_C_T,20_37379732_A_T,20_37462210_A_T,20_37615757_A_T,20_37874762_C_T,20_38057706_A_G,20_38282965_T_C,20_38329202_A_G,20_38640460_G_A,20_38692386_A_G	0.0758403	5.54e-05	TRUE	0	0.0015692	0.0230683	0.947254	18.319	18.319	18.3096	18.319	0.0300589	10	10	9	10	10	0.0498152	0.0498152	0.0317471	0.0498152	1	NA	NA	NA	NA	NA	NA	NA	NA	NA	NA	NA	NA	NA	NA	NA	NA	NA	NA	NA	NA	NA	NA	NA	NA	NA	NA	NA	NA	NA	NA	NA	NA	NA	NA	NA	NA	NA	NA	NA	NA	BPI	0.992055	11	0.00012543	0.0125964	Ivw(FixedEffects)	BPI_4126_22	SeqId.4126-22	SomaScan v4	NA	NA	NA	NA
CEP43	O95684	17012	CIS	Depression_iPSYCH_2023	UKBB-PPP_Specific	NA,+	NA	0.981004	0.981004	UKBB_PPP	UKBB_PPP	1.45979	3666.99	NA	NA	NA	NA	NA	NA	NA	NA	NA	NA	NA	NA	NA	NA	NA	NA	NA	NA	NA	NA	NA	NA	NA	NA	NA	NA	NA	NA	NA	NA	NA	NA	NA	NA	NA	fixed	0.981004	0.00153186	0.0643353	-0.124563	0.127627	FALSE	FALSE	0.05	NA	1	1	6_167028627_C_T	0.0022529	3.47e-10	TRUE	4.33e-17	NA	NA	NA	NA	NA	NA	NA	NA	NA	NA	NA	NA	NA	NA	NA	NA	NA	NA	0.981004	1	0.00153186	0.0643351	Wald ratio	NA	NA	NA	NA	NA	NA	NA	NA	NA	CEP43:O95684:Cardiometabolic	OID20084	Cardiometabolic	Olink Explore
PFDN6	O15212	4926	TRANS	Depression_iPSYCH_2023	UKBB-PPP_Specific	NA,-	NA	0.538398	0.538398	UKBB_PPP	UKBB_PPP	1.42631	3667.03	NA	NA	NA	NA	NA	NA	NA	NA	NA	NA	NA	NA	NA	NA	NA	NA	NA	NA	NA	NA	NA	NA	NA	NA	NA	NA	NA	NA	NA	NA	NA	NA	NA	NA	NA	fixed	0.538398	-0.0636968	0.103532	-0.266616	0.139222	FALSE	FALSE	0.05	NA	1	1	4_77616499_C_T	0.000967564	5.6e-07	TRUE	7.15e-08	NA	NA	NA	NA	NA	NA	NA	NA	NA	NA	NA	NA	NA	NA	NA	NA	NA	NA	0.535974	1	-0.0636968	0.102917	Wald ratio	NA	NA	NA	NA	NA	NA	NA	NA	NA	PFDN6:O15212:Neurology_II	OID30938	Neurology_II	Olink Explore
CD101	Q93033	5949	CIS	BIP_PGC3_noukb	UKBB-PPP_Specific	NA,+	NA	0.981044	0.981044	UKBB_PPP	UKBB_PPP	1.44205	3667.14	NA	NA	NA	NA	NA	NA	NA	NA	NA	NA	NA	NA	NA	NA	NA	NA	NA	NA	NA	NA	NA	NA	NA	NA	NA	NA	NA	NA	NA	NA	NA	NA	NA	NA	NA	random	0.981044	0.000421279	0.0177304	-0.0343296	0.0351722	FALSE	FALSE	0.05	16.8477795441988,0.328045334037574	1.0598	16	1_116244474_T_C,1_116763967_C_A,1_116808953_G_A,1_116852706_C_T,1_116962826_T_C,1_116976760_T_C,1_116981085_G_A,1_116984209_A_G,1_116991559_C_T,1_116992347_G_A,1_117013543_G_A,1_117021251_C_A,1_117082734_T_C,1_117085529_G_A,1_117123791_G_A,1_117168603_A_C	0.13205	6.13e-05	TRUE	0	0.00474094	0.0172297	0.787212	18.219	18.219	18.121	18.219	0.0315282	15	15	14	15	15	0.251326	0.251326	0.201324	0.251326	1	0.96707	16	0.00068994	0.0167121	Ivw(FixedEffects)	NA	NA	NA	NA	NA	NA	NA	NA	NA	CD101:Q93033:Oncology_II	OID31480	Oncology_II	Olink Explore
ZBP1	Q9H171	16176	CIS	Cognition_Meta	UKBB-PPP_Specific	NA,+	NA	0.981368	0.981368	UKBB_PPP	UKBB_PPP	1.45281	3668.35	NA	NA	NA	NA	NA	NA	NA	NA	NA	NA	NA	NA	NA	NA	NA	NA	NA	NA	NA	NA	NA	NA	NA	NA	NA	NA	NA	NA	NA	NA	NA	NA	NA	NA	NA	random	0.981368	0.000271102	0.0116083	-0.0224808	0.023023	FALSE	FALSE	0.05	5.34315927192418,0.375450587786405	1.03375	6	20_57611828_T_C,20_57620293_C_T,20_57630960_A_G,20_57634791_T_C,20_57642764_T_C,20_57642770_G_A	0.0331813	3.6e-05	TRUE	1.38e-190	0.00203519	0.00996405	0.848127	5.60469	5.60469	5.54684	5.60469	0.00206194	5	5	4	5	5	0.346602	0.346602	0.235643	0.346602	1	0.979718	6	0.00028496	0.0112092	Ivw(FixedEffects)	NA	NA	NA	NA	NA	NA	NA	NA	NA	ZBP1:Q9H171:Inflammation_II	OID30526	Inflammation_II	Olink Explore
ITGBL1	O95965	6164	TRANS	Cognition_Meta	UKBB-PPP_Specific	NA,-	NA	0.538633	0.538633	UKBB_PPP	UKBB_PPP	1.1295	3668.63	NA	NA	NA	NA	NA	NA	NA	NA	NA	NA	NA	NA	NA	NA	NA	NA	NA	NA	NA	NA	NA	NA	NA	NA	NA	NA	NA	NA	NA	NA	NA	NA	NA	NA	NA	random	0.538633	-0.0121891	0.0198236	-0.0510426	0.0266643	FALSE	FALSE	0.05	7.99830380751446,0.53431716172664	0.942709	10	12_103753429_A_G,12_7441579_C_T,13_102678471_G_A,14_94378610_C_T,19_41319286_C_T,22_43928850_C_T,8_16155085_G_A,8_16186811_A_G,8_17578154_T_C,8_17640988_T_C	0.0171446	4.48e-05	TRUE	7.97e-100	0.00386801	0.00349312	0.300335	8.30788	8.30236	7.08172	8.30243	0.000384818	9	9	8	9	9	0.503442	0.503986	0.527842	0.50398	1	0.54119	10	-0.0120221	0.0196757	Ivw(FixedEffects)	NA	NA	NA	NA	NA	NA	NA	NA	NA	ITGBL1:O95965:Cardiometabolic_II	OID30408	Cardiometabolic_II	Olink Explore
CIT	O14578	1985	TRANS	Cognition_Meta	UKBB-PPP_Specific	NA,+	NA	0.538634	0.538634	UKBB_PPP	UKBB_PPP	1.12916	3668.64	NA	NA	NA	NA	NA	NA	NA	NA	NA	NA	NA	NA	NA	NA	NA	NA	NA	NA	NA	NA	NA	NA	NA	NA	NA	NA	NA	NA	NA	NA	NA	NA	NA	NA	NA	fixed	0.538634	0.0238441	0.0387784	-0.0521602	0.0998484	FALSE	FALSE	0.05	6.20922744824364,0.0448418365340801	1.76199	3	1_247876149_C_T,12_111535554_A_G,6_35791157_G_A	0.00353904	3.78e-05	TRUE	2.26e-19	0.035466	0.0139199	0.238104	7.03544	NA	0.543845	6.99685	7.19e-05	2	NA	1	2	2	0.0296671	NA	0.460843	0.030245	0.999964	0.426895	3	0.0299694	0.0377204	Ivw(FixedEffects)	NA	NA	NA	NA	NA	NA	NA	NA	NA	CIT:O14578:Neurology_II	OID30970	Neurology_II	Olink Explore
ICAM4	Q14773	5347	TRANS	Cognition_Meta	UKBB-PPP_Specific	NA,+	NA	0.538636	0.538636	UKBB_PPP	UKBB_PPP	1.12882	3668.65	NA	NA	NA	NA	NA	NA	NA	NA	NA	NA	NA	NA	NA	NA	NA	NA	NA	NA	NA	NA	NA	NA	NA	NA	NA	NA	NA	NA	NA	NA	NA	NA	NA	NA	NA	random	0.538636	0.00520688	0.00846817	-0.0113904	0.0218042	FALSE	FALSE	0.05	101.417542619348,7.98950849936141e-07	1.55393	43	1_199005775_C_T,1_207615924_A_G,1_2409621_C_T,1_24905183_G_A,1_25042964_C_T,1_25193792_T_C,1_25351114_G_A,1_25361551_C_T,1_25372348_T_C,1_25409288_A_G,1_25412475_G_A,1_25463918_G_A,1_25621977_G_A,1_25735936_A_G,1_25964202_C_T,1_26119426_A_T,10_79041650_T_G,10_86941811_A_G,11_61803910_G_A,14_65020976_T_C,14_94380925_T_A,16_30912281_A_T,16_56970977_G_A,16_582225_T_C,16_88796513_C_A,17_44252803_A_C,17_46105617_A_G,17_7166093_G_A,17_7169772_A_G,18_46170239_A_G,2_60483436_G_A,21_41209521_G_A,3_168150253_T_C,4_144104657_T_C,4_144119032_A_C,5_178209198_C_T,6_107115962_C_T,6_135098498_C_T,7_100629042_C_T,7_50360284_G_A,9_132517383_T_C,9_133274295_A_T,9_134068979_T_G	0.191982	0.000685581	TRUE	0	0.000869845	0.00167309	0.605928	126.921	126.907	126.089	126.908	0.00437695	42	42	41	42	42	1.83e-10	1.84e-10	1.37e-10	1.84e-10	1	0.36073	43	0.00494874	0.00541453	Ivw(FixedEffects)	NA	NA	NA	NA	NA	NA	NA	NA	NA	ICAM4:Q14773:Inflammation	OID20578	Inflammation	Olink Explore
IFNA5	P01569	5426	TRANS	Depression_iPSYCH_2023	deCODE_Specific	+,NA	NA	0.538658	0.538658	deCODE	deCODE	1.42644	3668.8	fixed	0.538658	0.0115904	0.0188509	-0.0253567	0.0485374	FALSE	FALSE	0.05	7.22189361306755,0.027026246122375	1.90025	3	1_196695521_C_T,19_6713251_G_A,3_165767231_T_C	0.0221988	1.16e-05	TRUE	3.32e-159	0.0178239	0.00651327	0.223039	7.52211	7.51801	0.033391	7.51797	0.000170902	2	2	1	2	2	0.0232592	0.0233069	0.855008	0.0233074	0.999915	NA	NA	NA	NA	NA	NA	NA	NA	NA	NA	NA	NA	NA	NA	NA	NA	NA	NA	NA	NA	NA	NA	NA	NA	NA	NA	NA	NA	NA	NA	NA	NA	NA	NA	NA	NA	NA	NA	NA	NA	IFNA5	0.505339	3	0.0124979	0.0187625	Ivw(FixedEffects)	IFNA5_6210_100	SeqId.6210-100	SomaScan v4	NA	NA	NA	NA
H2BC26	Q8N257	20514	TRANS	Cognition_Meta	deCODE_Specific	+,NA	NA	0.538694	0.538694	deCODE	deCODE	1.12859	3669.05	random	0.538694	0.0183854	0.0299052	-0.0402278	0.0769986	FALSE	FALSE	0.05	13.9740068075518,0.0299278738257478	1.52611	7	10_113588287_G_A,14_94631329_A_G,3_46854204_T_C,3_58197909_G_A,3_58525524_G_A,3_58967943_T_A,5_72873030_T_C	0.0128719	0.000131649	TRUE	5.02e-69	-0.00551327	0.0064146	0.429343	17.0967	17.076	14.8959	17.0752	0.00343156	6	6	5	6	6	0.00893434	0.00900798	0.0108165	0.00901083	1	NA	NA	NA	NA	NA	NA	NA	NA	NA	NA	NA	NA	NA	NA	NA	NA	NA	NA	NA	NA	NA	NA	NA	NA	NA	NA	NA	NA	NA	NA	NA	NA	NA	NA	NA	NA	NA	NA	NA	NA	HIST3H2BB	0.467749	7	0.013987	0.0192619	Ivw(FixedEffects)	HIST3H2BB_18823_52	SeqId.18823-52	SomaScan v4	NA	NA	NA	NA
FJX1	Q86VR8	17166	TRANS	Depression_iPSYCH_2023	deCODE_Specific	-,NA	NA	0.538695	0.538695	deCODE	deCODE	1.42598	3669.05	random	0.538695	-0.0133953	0.0217884	-0.0560997	0.0293092	FALSE	FALSE	0.05	12.8440942122988,0.0455796426752977	1.46311	7	1_109191603_G_T,1_109275684_G_T,11_42868601_C_T,12_100249032_A_G,12_101825988_G_A,12_111446804_T_C,15_42986528_G_A	0.0325127	2.08e-05	TRUE	7.99e-233	-0.00279501	0.00622932	0.672434	13.2993	13.2904	12.7845	13.2903	0.000346423	6	6	5	6	6	0.0385219	0.0386491	0.0254838	0.0386504	1	NA	NA	NA	NA	NA	NA	NA	NA	NA	NA	NA	NA	NA	NA	NA	NA	NA	NA	NA	NA	NA	NA	NA	NA	NA	NA	NA	NA	NA	NA	NA	NA	NA	NA	NA	NA	NA	NA	NA	NA	FJX1	0.373064	7	-0.0131883	0.0148059	Ivw(FixedEffects)	FJX1_7921_65	SeqId.7921-65	SomaScan v4	NA	NA	NA	NA
GIT1	Q9Y2X7	4272	CIS	PGC3_SCZ_NoUKB	UKBB-PPP_Specific	NA,+	NA	0.981599	0.981599	UKBB_PPP	UKBB_PPP	1.46827	3669.22	NA	NA	NA	NA	NA	NA	NA	NA	NA	NA	NA	NA	NA	NA	NA	NA	NA	NA	NA	NA	NA	NA	NA	NA	NA	NA	NA	NA	NA	NA	NA	NA	NA	NA	NA	fixed	0.981599	0.00328723	0.142527	-0.276061	0.282636	FALSE	FALSE	0.05	NA	1	1	17_29588393_C_T	0.00235499	4.21e-09	TRUE	4.7e-15	NA	NA	NA	NA	NA	NA	NA	NA	NA	NA	NA	NA	NA	NA	NA	NA	NA	NA	0.981599	1	0.00328723	0.142527	Wald ratio	NA	NA	NA	NA	NA	NA	NA	NA	NA	GIT1:Q9Y2X7:Inflammation_II	OID30533	Inflammation_II	Olink Explore
CDC42	P60953	1736	TRANS	BIP_PGC3_noukb	deCODE_Specific	-,NA	NA	0.538738	0.538738	deCODE	deCODE	1.00365	3669.35	fixed	0.538738	-0.0769308	0.125147	-0.322215	0.168353	FALSE	FALSE	0.05	0.0336965579113855,0.85435376359921	0.183566	2	11_198986_T_C,5_177415473_T_C	0.00269768	1.19e-06	TRUE	7.57e-20	NA	NA	NA	0.0338925	0.0337617	NA	0.0337616	3.74e-06	1	1	NA	1	1	0.853936	0.854215	NA	0.854215	0.998456	NA	NA	NA	NA	NA	NA	NA	NA	NA	NA	NA	NA	NA	NA	NA	NA	NA	NA	NA	NA	NA	NA	NA	NA	NA	NA	NA	NA	NA	NA	NA	NA	NA	NA	NA	NA	NA	NA	NA	NA	CDC42	0.537596	2	-0.0769847	0.124884	Ivw(FixedEffects)	CDC42_9840_2	SeqId.9840-2	SomaScan v4	NA	NA	NA	NA
LMNB2	Q03252	6638	CIS	Cognition_Meta	UKBB-PPP_Specific	NA,+	NA	0.98165	0.98165	UKBB_PPP	UKBB_PPP	1.45266	3669.41	NA	NA	NA	NA	NA	NA	NA	NA	NA	NA	NA	NA	NA	NA	NA	NA	NA	NA	NA	NA	NA	NA	NA	NA	NA	NA	NA	NA	NA	NA	NA	NA	NA	NA	NA	fixed	0.98165	0.00173449	0.0754134	-0.146073	0.149542	FALSE	FALSE	0.05	NA	1	1	19_2413913_G_A	0.000967857	2.58e-09	TRUE	1.12e-07	NA	NA	NA	NA	NA	NA	NA	NA	NA	NA	NA	NA	NA	NA	NA	NA	NA	NA	0.98165	1	0.00173449	0.0754127	Wald ratio	NA	NA	NA	NA	NA	NA	NA	NA	NA	LMNB2:Q03252:Neurology_II	OID31109	Neurology_II	Olink Explore
NPPA	P01160	7939	CIS	Depression_iPSYCH_2023	deCODE_Specific	+,NA	NA	0.981866	0.981866	deCODE	deCODE	1.46049	3670.22	fixed	0.981866	0.00153155	0.0673817	-0.130534	0.133597	FALSE	FALSE	0.05	NA	1	1	1_11767739_T_C	0.00135676	8.68e-10	TRUE	1.47e-11	NA	NA	NA	NA	NA	NA	NA	NA	NA	NA	NA	NA	NA	NA	NA	NA	NA	NA	NA	NA	NA	NA	NA	NA	NA	NA	NA	NA	NA	NA	NA	NA	NA	NA	NA	NA	NA	NA	NA	NA	NA	NA	NA	NA	NA	NA	NA	NA	NA	NA	NA	NA	NA	NA	NA	NA	NA	NA	NPPA	0.981866	1	0.00153155	0.0673813	Wald ratio	NPPA_5443_62	SeqId.5443-62	SomaScan v4	NA	NA	NA	NA
KITLG	P21583	6343	CIS	Depression_iPSYCH_2023	UKBB-PPP_Specific	NA,-	NA	0.981867	0.981867	UKBB_PPP	UKBB_PPP	1.45991	3670.22	NA	NA	NA	NA	NA	NA	NA	NA	NA	NA	NA	NA	NA	NA	NA	NA	NA	NA	NA	NA	NA	NA	NA	NA	NA	NA	NA	NA	NA	NA	NA	NA	NA	NA	NA	fixed	0.981867	-0.00185818	0.0817564	-0.162098	0.158381	FALSE	FALSE	0.05	NA	1	1	12_88970809_C_T	0.00143094	7.72e-10	TRUE	1.25e-11	NA	NA	NA	NA	NA	NA	NA	NA	NA	NA	NA	NA	NA	NA	NA	NA	NA	NA	0.981867	1	-0.00185818	0.081756	Wald ratio	NA	NA	NA	NA	NA	NA	NA	NA	NA	KITLG:P21583:Cardiometabolic	OID20196	Cardiometabolic	Olink Explore
DRG1	Q9Y295	3029	TRANS	Depression_iPSYCH_2023	deCODE_Specific	+,NA	NA	0.538895	0.538895	deCODE	deCODE	1.42596	3670.41	fixed	0.538895	0.0282936	0.0460443	-0.0619517	0.118539	FALSE	FALSE	0.05	4.26663131601363,0.118443922530307	1.46059	3	1_247874908_G_A,11_198986_T_C,3_56815721_T_C	0.00379623	7.29e-06	TRUE	3.35e-27	-0.0333243	0.0176726	0.310422	4.44566	4.4312	0.889993	4.43069	9.02e-05	2	2	1	2	2	0.108302	0.109088	0.345479	0.109116	0.999955	NA	NA	NA	NA	NA	NA	NA	NA	NA	NA	NA	NA	NA	NA	NA	NA	NA	NA	NA	NA	NA	NA	NA	NA	NA	NA	NA	NA	NA	NA	NA	NA	NA	NA	NA	NA	NA	NA	NA	NA	DRG1	0.501711	3	0.03043	0.0452962	Ivw(FixedEffects)	DRG1_17849_6	SeqId.17849-6	SomaScan v4	NA	NA	NA	NA
EMC8	O43402	7864	TRANS	Depression_iPSYCH_2023	deCODE_Specific	-,NA	NA	0.538915	0.538915	deCODE	deCODE	1.42546	3670.55	random	0.538915	-0.0221686	0.0360785	-0.0928811	0.0485439	FALSE	FALSE	0.05	4.5492589337611,0.207938362721141	1.23143	4	1_169543405_A_C,1_169556570_G_A,14_106711224_G_T,22_22907270_C_A	0.0100027	8.35e-06	TRUE	3.56e-71	-0.0112028	0.00575587	0.191007	4.89398	NA	1.10578	4.88315	0.000111471	3	NA	2	3	3	0.179727	NA	0.575285	0.180556	1	NA	NA	NA	NA	NA	NA	NA	NA	NA	NA	NA	NA	NA	NA	NA	NA	NA	NA	NA	NA	NA	NA	NA	NA	NA	NA	NA	NA	NA	NA	NA	NA	NA	NA	NA	NA	NA	NA	NA	NA	EMC8	0.402553	4	-0.024323	0.0290573	Ivw(FixedEffects)	EMC8_17770_42	SeqId.17770-42	SomaScan v4	NA	NA	NA	NA
APBB3	O95704	20708	TRANS	Depression_iPSYCH_2023	deCODE_Specific	-,NA	NA	0.538948	0.538948	deCODE	deCODE	1.42499	3670.77	fixed	0.538948	-0.0216704	0.0352705	-0.0907993	0.0474585	FALSE	FALSE	0.05	1.77443538047569,0.411799915231228	0.941922	3	1_196695521_C_T,17_28367840_G_A,3_46459778_C_T	0.00680959	4.27e-06	TRUE	4.68e-49	0.0245234	0.0186284	0.413566	1.82289	1.82038	0.0898419	1.82036	4.91e-05	2	2	1	2	2	0.401944	0.402449	0.764378	0.402452	0.999975	NA	NA	NA	NA	NA	NA	NA	NA	NA	NA	NA	NA	NA	NA	NA	NA	NA	NA	NA	NA	NA	NA	NA	NA	NA	NA	NA	NA	NA	NA	NA	NA	NA	NA	NA	NA	NA	NA	NA	NA	APBB3	0.544474	3	-0.0212847	0.0351197	Ivw(FixedEffects)	APBB3_12784_10	SeqId.12784-10	SomaScan v4	NA	NA	NA	NA
CD276	Q5ZPR3	19137	TRANS	Depression_iPSYCH_2023	UKBB-PPP_Specific	NA,-	NA	0.538972	0.538972	UKBB_PPP	UKBB_PPP	1.4245	3670.94	NA	NA	NA	NA	NA	NA	NA	NA	NA	NA	NA	NA	NA	NA	NA	NA	NA	NA	NA	NA	NA	NA	NA	NA	NA	NA	NA	NA	NA	NA	NA	NA	NA	NA	NA	random	0.538972	-0.0184703	0.0300639	-0.0773945	0.0404539	FALSE	FALSE	0.05	33.6346286807195,0.0023315401527783	1.54999	15	10_63174788_C_T,14_22843385_G_A,14_94382210_T_C,15_71774876_G_A,15_72481848_T_C,15_72486356_A_G,15_75301834_C_T,16_88265189_T_A,17_7176997_C_T,2_27375230_T_C,21_41164381_T_C,21_41247617_C_A,3_198040075_G_A,3_98689982_G_T,6_80701315_T_G	0.0355045	5.98e-05	TRUE	4.99e-235	-0.00224707	0.00387992	0.572384	36.2314	36.2023	35.3201	36.2115	0.00133046	14	14	13	14	14	0.000963341	0.000973078	0.000755912	0.000969996	1	0.308426	15	-0.0194933	0.0191386	Ivw(FixedEffects)	NA	NA	NA	NA	NA	NA	NA	NA	NA	CD276:Q5ZPR3:Inflammation	OID20680	Inflammation	Olink Explore
EBI3	Q14213	3129	CIS	PGC3_SCZ_NoUKB	deCODE_Specific	-,NA	NA	0.982173	0.982173	deCODE	deCODE	1.46855	3671.36	random	0.982173	-0.0003198	0.0143125	-0.0283717	0.0277321	FALSE	FALSE	0.05	28.2642647648359,0.13281437681472	1.16014	22	19_3320119_A_G,19_3340034_G_A,19_3479441_G_T,19_3499313_G_A,19_3631567_G_A,19_3775858_C_T,19_3973051_T_C,19_4014472_C_T,19_4112582_C_T,19_4196009_G_A,19_4232089_A_G,19_4286670_T_C,19_4444179_C_T,19_4637685_G_T,19_4673758_T_A,19_4697195_G_A,19_4730695_C_T,19_4775726_A_C,19_4806397_T_A,19_4853814_A_C,19_5127784_G_A,19_5219917_G_A	0.119518	0.000230632	TRUE	0	-0.00464985	0.00921023	0.619177	29.3764	29.3764	29.0067	29.3764	0.0440763	21	21	20	21	21	0.105254	0.105254	0.087627	0.105254	1	NA	NA	NA	NA	NA	NA	NA	NA	NA	NA	NA	NA	NA	NA	NA	NA	NA	NA	NA	NA	NA	NA	NA	NA	NA	NA	NA	NA	NA	NA	NA	NA	NA	NA	NA	NA	NA	NA	NA	NA	EBI3	0.987543	22	-0.000192347	0.0123193	Ivw(FixedEffects)	EBI3_10851_77	SeqId.10851-77	SomaScan v4	NA	NA	NA	NA
APOBEC3G	Q9HC16	17357	CIS	Depression_iPSYCH_2023	deCODE_Specific	-,NA	NA	0.98227	0.98227	deCODE	deCODE	1.45993	3671.72	fixed	0.98227	-0.000840378	0.0378152	-0.0749568	0.073276	FALSE	FALSE	0.05	NA	1	1	22_39076172_C_A	0.00540476	7.72e-10	TRUE	1.67e-41	NA	NA	NA	NA	NA	NA	NA	NA	NA	NA	NA	NA	NA	NA	NA	NA	NA	NA	NA	NA	NA	NA	NA	NA	NA	NA	NA	NA	NA	NA	NA	NA	NA	NA	NA	NA	NA	NA	NA	NA	NA	NA	NA	NA	NA	NA	NA	NA	NA	NA	NA	NA	NA	NA	NA	NA	NA	NA	APOBEC3G	0.98227	1	-0.000840378	0.0378151	Wald ratio	APOBEC3G_13930_3	SeqId.13930-3	SomaScan v4	NA	NA	NA	NA
LRCH4	O75427	6691	CIS	Cognition_Meta	UKBB-PPP_Specific	NA,+	NA	0.982448	0.982448	UKBB_PPP	UKBB_PPP	1.45326	3672.39	NA	NA	NA	NA	NA	NA	NA	NA	NA	NA	NA	NA	NA	NA	NA	NA	NA	NA	NA	NA	NA	NA	NA	NA	NA	NA	NA	NA	NA	NA	NA	NA	NA	NA	NA	fixed	0.982448	0.00106026	0.0481937	-0.0933976	0.0955181	FALSE	FALSE	0.05	NA	1	1	7_100601255_C_A	0.00221004	2.31e-09	TRUE	2.29e-15	NA	NA	NA	NA	NA	NA	NA	NA	NA	NA	NA	NA	NA	NA	NA	NA	NA	NA	0.982448	1	0.00106026	0.0481935	Wald ratio	NA	NA	NA	NA	NA	NA	NA	NA	NA	LRCH4:O75427:Cardiometabolic_II	OID30191	Cardiometabolic_II	Olink Explore
TBCC	Q15814	11580	CIS	Cognition_Meta	UKBB-PPP_Specific	NA,+	NA	0.982448	0.982448	UKBB_PPP	UKBB_PPP	1.45269	3672.39	NA	NA	NA	NA	NA	NA	NA	NA	NA	NA	NA	NA	NA	NA	NA	NA	NA	NA	NA	NA	NA	NA	NA	NA	NA	NA	NA	NA	NA	NA	NA	NA	NA	NA	NA	fixed	0.982448	0.000546161	0.0248256	-0.048111	0.0492033	FALSE	FALSE	0.05	NA	1	1	6_42745880_A_G	0.00915936	2.56e-09	TRUE	1.15e-58	NA	NA	NA	NA	NA	NA	NA	NA	NA	NA	NA	NA	NA	NA	NA	NA	NA	NA	0.982448	1	0.000546161	0.0248255	Wald ratio	NA	NA	NA	NA	NA	NA	NA	NA	NA	TBCC:Q15814:Neurology	OID20942	Neurology	Olink Explore
DLL4	Q9NR61	2910	TRANS	BIP_PGC3_noukb	deCODE_Specific	+,NA	NA	0.53919	0.53919	deCODE	deCODE	1.00422	3672.42	fixed	0.53919	0.122567	0.199609	-0.268658	0.513793	FALSE	FALSE	0.05	NA	1	1	1_179504138_T_C	0.00119709	1.08e-06	TRUE	1.78e-09	NA	NA	NA	NA	NA	NA	NA	NA	NA	NA	NA	NA	NA	NA	NA	NA	NA	NA	NA	NA	NA	NA	NA	NA	NA	NA	NA	NA	NA	NA	NA	NA	NA	NA	NA	NA	NA	NA	NA	NA	NA	NA	NA	NA	NA	NA	NA	NA	NA	NA	NA	NA	NA	NA	NA	NA	NA	NA	DLL4	0.537373	1	0.122567	0.198718	Wald ratio	DLL4_3305_6	SeqId.3305-6	SomaScan v4	NA	NA	NA	NA
MAP2K4	P45985	6844	TRANS	BIP_PGC3_noukb	deCODE_Specific	-,NA	NA	0.539204	0.539204	deCODE	deCODE	1.00397	3672.52	random	0.539204	-0.00846621	0.0137882	-0.0354906	0.0185582	FALSE	FALSE	0.05	37.9062249077431,0.825452009838904	0.898062	48	1_228462027_T_A,1_229567230_G_A,1_230100390_G_A,1_230163476_T_C,1_230554937_T_G,10_89307012_C_A,16_79722300_A_T,2_20171619_G_A,3_183501270_C_T,3_183673012_A_G,3_183750304_C_T,3_184017856_G_A,3_184530204_T_A,3_184576552_T_C,3_184729462_T_C,3_185636606_T_G,3_185853787_A_G,3_186204833_T_C,3_186207872_A_C,3_186308078_G_A,3_186639582_T_C,3_186652665_C_T,3_186652684_C_T,3_186653856_G_A,3_186665920_A_G,3_186667522_A_G,3_186668362_C_T,3_186681404_A_G,3_186692430_C_T,3_186699172_T_C,3_186710844_T_C,3_186728745_G_A,3_186735903_A_C,3_186740054_A_G,3_186769269_A_G,3_186777399_C_T,3_186853027_T_C,3_187309564_G_T,3_187316056_C_T,3_187458809_T_C,3_187599686_G_A,3_187646062_A_T,3_187656036_G_A,3_187903940_C_T,3_187913524_G_A,3_188357610_C_A,3_189366619_T_A,3_189446235_A_T	0.196631	0.000141805	TRUE	0	0.00857944	0.00477512	0.0789517	39.2153	39.2134	35.9872	39.2146	0.0441929	47	47	46	47	47	0.782975	0.783039	0.855448	0.783001	1	NA	NA	NA	NA	NA	NA	NA	NA	NA	NA	NA	NA	NA	NA	NA	NA	NA	NA	NA	NA	NA	NA	NA	NA	NA	NA	NA	NA	NA	NA	NA	NA	NA	NA	NA	NA	NA	NA	NA	NA	MAP2K4	0.547569	48	-0.00827112	0.013753	Ivw(FixedEffects)	MAP2K4_5242_37	SeqId.5242-37	SomaScan v4	NA	NA	NA	NA
DCP1A	Q9NPI6	18714	TRANS	BIP_PGC3_noukb	deCODE_Specific	+,NA	NA	0.53921	0.53921	deCODE	deCODE	1.00371	3672.56	fixed	0.53921	0.122371	0.199299	-0.268247	0.51299	FALSE	FALSE	0.05	NA	1	1	1_179504138_T_C	0.00118417	1.08e-06	TRUE	2.19e-09	NA	NA	NA	NA	NA	NA	NA	NA	NA	NA	NA	NA	NA	NA	NA	NA	NA	NA	NA	NA	NA	NA	NA	NA	NA	NA	NA	NA	NA	NA	NA	NA	NA	NA	NA	NA	NA	NA	NA	NA	NA	NA	NA	NA	NA	NA	NA	NA	NA	NA	NA	NA	NA	NA	NA	NA	NA	NA	DCP1A	0.537373	1	0.122371	0.1984	Wald ratio	DCP1A_14008_22	SeqId.14008-22	SomaScan v4	NA	NA	NA	NA
RBKS	Q9H477	30325	CIS	BIP_PGC3_noukb	UKBB-PPP_Specific	NA,-	NA	0.982563	0.982563	UKBB_PPP	UKBB_PPP	1.44372	3672.82	NA	NA	NA	NA	NA	NA	NA	NA	NA	NA	NA	NA	NA	NA	NA	NA	NA	NA	NA	NA	NA	NA	NA	NA	NA	NA	NA	NA	NA	NA	NA	NA	NA	NA	NA	fixed	0.982563	-0.000753846	0.0344922	-0.0683572	0.0668495	FALSE	FALSE	0.05	6.88244718955834,0.0320254751398806	1.85505	3	2_27063840_C_A,2_27871937_G_A,2_28170248_T_A	0.0435721	2.91e-05	TRUE	6.11e-275	-0.00212157	0.0435983	0.969045	6.93758	6.93758	6.92119	6.93758	0.00481463	2	2	1	2	2	0.0311547	0.0311547	0.00851803	0.0311547	0.997596	0.98536	3	-0.000631309	0.0344052	Ivw(FixedEffects)	NA	NA	NA	NA	NA	NA	NA	NA	NA	RBKS:Q9H477:Neurology	OID20986	Neurology	Olink Explore
COL28A1	Q2UY09	22442	TRANS	PGC3_SCZ_NoUKB	BOTH	+,+	0.685755	0.539272	0.685755	UKBB_PPP	metap	1.03145	3672.98	random	0.595243	0.055945	0.105307	-0.150454	0.262344	FALSE	FALSE	0.05	8.7237173957295,0.0683886768692996	1.4768	5	1_106947932_A_C,15_53570502_C_T,17_7176750_A_G,2_237315312_G_A,7_151718450_C_T	0.00546448	6.52e-05	TRUE	2.87e-29	-0.0209108	0.0425388	0.656742	9.82111	9.78967	9.08901	9.7881	0.000760754	4	4	3	4	4	0.0435514	0.0441237	0.0281305	0.0441524	1	random	0.539272	0.0351489	0.0572539	-0.0770666	0.147364	FALSE	FALSE	0.05	29.568242815354,0.0296322010753538	1.31883	18	1_42053504_G_A,10_17833858_T_G,10_18217497_G_A,12_111569952_C_T,16_73159785_T_C,16_75146226_A_G,18_57461443_G_A,19_2917691_C_T,19_4050426_G_A,19_7766280_A_G,22_29361101_C_T,3_58373240_G_T,6_2476822_A_C,8_104956699_A_G,8_11760407_A_C,8_54494752_T_C,8_71481101_T_G,9_134228177_G_A	0.0292086	0.000211296	TRUE	3.5e-150	-0.00375242	0.0108048	0.732897	31.9678	31.9427	31.7286	31.9505	0.00330863	17	17	16	17	17	0.0151872	0.0152966	0.0108448	0.0152624	1	0.39437	18	0.0363411	0.0426679	Ivw(FixedEffects)	COL28A1	0.412346	5	0.0571503	0.0697148	Ivw(FixedEffects)	COL28A1_10702_1	SeqId.10702-1	SomaScan v4	COL28A1:Q2UY09:Neurology_II	OID30969	Neurology_II	Olink Explore
MDM1	Q8TC05	29917	CIS	Depression_iPSYCH_2023	UKBB-PPP_Specific	NA,+	NA	0.982657	0.982657	UKBB_PPP	UKBB_PPP	1.45993	3673.17	NA	NA	NA	NA	NA	NA	NA	NA	NA	NA	NA	NA	NA	NA	NA	NA	NA	NA	NA	NA	NA	NA	NA	NA	NA	NA	NA	NA	NA	NA	NA	NA	NA	NA	NA	fixed	0.982657	0.000496162	0.0228246	-0.0442392	0.0452316	FALSE	FALSE	0.05	NA	1	1	12_68325436_G_A	0.0170024	5.1e-10	TRUE	1.1e-119	NA	NA	NA	NA	NA	NA	NA	NA	NA	NA	NA	NA	NA	NA	NA	NA	NA	NA	0.982657	1	0.000496162	0.0228246	Wald ratio	NA	NA	NA	NA	NA	NA	NA	NA	NA	MDM1:Q8TC05:Neurology_II	OID30945	Neurology_II	Olink Explore
ETS2	P15036	3489	TRANS	BIP_PGC3_noukb	deCODE_Specific	+,NA	NA	0.539315	0.539315	deCODE	deCODE	1.00363	3673.27	random	0.539315	0.0334319	0.0544627	-0.073313	0.140177	FALSE	FALSE	0.05	8.17007055386397,0.14710842986562	1.27829	6	1_196695521_C_T,19_10038037_T_C,19_11374716_C_T,2_3592552_C_T,2_3646069_A_T,2_3652301_G_T	0.023749	2.85e-05	TRUE	1.47e-158	0.0239315	0.0132252	0.144624	8.94671	8.93951	4.91953	8.93944	0.0123455	5	5	4	5	5	0.111209	0.111501	0.295654	0.111504	0.999999	NA	NA	NA	NA	NA	NA	NA	NA	NA	NA	NA	NA	NA	NA	NA	NA	NA	NA	NA	NA	NA	NA	NA	NA	NA	NA	NA	NA	NA	NA	NA	NA	NA	NA	NA	NA	NA	NA	NA	NA	ETS2	0.387508	6	0.0366381	0.042398	Ivw(FixedEffects)	ETS2_12350_86	SeqId.12350-86	SomaScan v4	NA	NA	NA	NA
FYN	P06241	4037	TRANS	BIP_PGC3_noukb	deCODE_Specific	-,NA	NA	0.539457	0.539457	deCODE	deCODE	1.00362	3674.24	fixed	0.539457	-0.0771278	0.12569	-0.323476	0.16922	FALSE	FALSE	0.05	NA	1	1	11_65169248_A_C	0.00258668	1.07e-06	TRUE	3.83e-19	NA	NA	NA	NA	NA	NA	NA	NA	NA	NA	NA	NA	NA	NA	NA	NA	NA	NA	NA	NA	NA	NA	NA	NA	NA	NA	NA	NA	NA	NA	NA	NA	NA	NA	NA	NA	NA	NA	NA	NA	NA	NA	NA	NA	NA	NA	NA	NA	NA	NA	NA	NA	NA	NA	NA	NA	NA	NA	FYN	0.538621	1	-0.0771278	0.125432	Wald ratio	FYN_3813_3	SeqId.3813-3	SomaScan v4	NA	NA	NA	NA
PDE4A	P27815	8780	TRANS	Depression_iPSYCH_2023	deCODE_Specific	-,NA	NA	0.539478	0.539478	deCODE	deCODE	1.42528	3674.38	fixed	0.539478	-0.0430774	0.0702041	-0.180675	0.09452	FALSE	FALSE	0.05	0.0808830110326521,0.776104329111933	0.284399	2	1_196695521_C_T,3_74348841_G_A	0.00210437	6.94e-07	TRUE	1.47e-16	NA	NA	NA	0.081132	0.0807992	NA	0.0807993	4.69e-06	1	1	NA	1	1	0.775769	0.776217	NA	0.776217	0.998272	NA	NA	NA	NA	NA	NA	NA	NA	NA	NA	NA	NA	NA	NA	NA	NA	NA	NA	NA	NA	NA	NA	NA	NA	NA	NA	NA	NA	NA	NA	NA	NA	NA	NA	NA	NA	NA	NA	NA	NA	PDE4A	0.536986	2	-0.0431715	0.0699272	Ivw(FixedEffects)	PDE4A_18918_86	SeqId.18918-86	SomaScan v4	NA	NA	NA	NA
NTN1	O95631	8029	TRANS	Depression_iPSYCH_2023	deCODE_Specific	+,NA	NA	0.539492	0.539492	deCODE	deCODE	1.42477	3674.48	random	0.539492	0.0194692	0.0317305	-0.0427214	0.0816598	FALSE	FALSE	0.05	1.02084803295845,0.906618441356162	0.505185	5	17_7702893_G_A,17_7798207_G_A,20_47712230_G_A,8_125494452_G_A,8_17868560_C_A	0.00645212	2.12e-06	TRUE	1.45e-47	0.00265277	0.00454929	0.600754	1.03222	1.03099	0.692194	1.03099	0.000176996	4	4	3	4	4	0.904872	0.905061	0.875038	0.905062	1	NA	NA	NA	NA	NA	NA	NA	NA	NA	NA	NA	NA	NA	NA	NA	NA	NA	NA	NA	NA	NA	NA	NA	NA	NA	NA	NA	NA	NA	NA	NA	NA	NA	NA	NA	NA	NA	NA	NA	NA	NTN1	0.535045	5	0.0196443	0.0316679	Ivw(FixedEffects)	NTN1_6649_51	SeqId.6649-51	SomaScan v4	NA	NA	NA	NA
RRM2	P31350	10452	CIS	Depression_iPSYCH_2023	UKBB-PPP_Specific	NA,+	NA	0.983026	0.983026	UKBB_PPP	UKBB_PPP	1.45989	3674.55	NA	NA	NA	NA	NA	NA	NA	NA	NA	NA	NA	NA	NA	NA	NA	NA	NA	NA	NA	NA	NA	NA	NA	NA	NA	NA	NA	NA	NA	NA	NA	NA	NA	NA	NA	fixed	0.983026	0.0019607	0.092158	-0.178666	0.182587	FALSE	FALSE	0.05	NA	1	1	2_10124166_T_C	0.00101535	8.15e-10	TRUE	1.69e-08	NA	NA	NA	NA	NA	NA	NA	NA	NA	NA	NA	NA	NA	NA	NA	NA	NA	NA	0.983026	1	0.0019607	0.0921574	Wald ratio	NA	NA	NA	NA	NA	NA	NA	NA	NA	RRM2:P31350:Oncology	OID21187	Oncology	Olink Explore
SPTLC1	O15269	11277	CIS	Depression_iPSYCH_2023	UKBB-PPP_Specific	NA,-	NA	0.983054	0.983054	UKBB_PPP	UKBB_PPP	1.45936	3674.66	NA	NA	NA	NA	NA	NA	NA	NA	NA	NA	NA	NA	NA	NA	NA	NA	NA	NA	NA	NA	NA	NA	NA	NA	NA	NA	NA	NA	NA	NA	NA	NA	NA	NA	NA	fixed	0.983054	-0.000487769	0.0229651	-0.0454984	0.0445229	FALSE	FALSE	0.05	0.77306984806634,0.379269042494181	0.879244	2	9_92021511_C_T,9_92068074_C_A	0.0153096	1.17e-06	TRUE	1.48e-108	NA	NA	NA	0.788767	0.788766	NA	0.788766	0.000118182	1	1	NA	1	1	0.374473	0.374473	NA	0.374473	0.991326	0.979639	2	-0.000585748	0.0229509	Ivw(FixedEffects)	NA	NA	NA	NA	NA	NA	NA	NA	NA	SPTLC1:O15269:Neurology_II	OID31086	Neurology_II	Olink Explore
PPM1F	P49593	19388	TRANS	Depression_iPSYCH_2023	UKBB-PPP_Specific	NA,-	NA	0.539522	0.539522	UKBB_PPP	UKBB_PPP	1.4243	3674.69	NA	NA	NA	NA	NA	NA	NA	NA	NA	NA	NA	NA	NA	NA	NA	NA	NA	NA	NA	NA	NA	NA	NA	NA	NA	NA	NA	NA	NA	NA	NA	NA	NA	NA	NA	random	0.539522	-0.0244723	0.0398873	-0.10265	0.0537054	FALSE	FALSE	0.05	14.7028920810245,0.0651865983429553	1.35568	9	1_199031598_A_G,10_63344740_A_G,11_267568_G_A,12_54298277_A_G,19_55014977_T_G,3_56815721_T_C,5_132461117_A_C,7_106733200_C_T,8_105569300_A_T	0.0116434	2.46e-05	TRUE	6.7e-77	-0.0322375	0.0109034	0.0212059	15.5176	15.4913	6.77582	15.4903	0.00032431	8	8	7	8	8	0.0498295	0.0502673	0.452588	0.0502842	1	0.408664	9	-0.0238358	0.0288482	Ivw(FixedEffects)	NA	NA	NA	NA	NA	NA	NA	NA	NA	PPM1F:P49593:Cardiometabolic_II	OID30350	Cardiometabolic_II	Olink Explore
IL4R	P24394	6015	TRANS	Cognition_Meta	UKBB-PPP_Specific	NA,-	NA	0.539523	0.539523	UKBB_PPP	UKBB_PPP	1.12998	3674.69	NA	NA	NA	NA	NA	NA	NA	NA	NA	NA	NA	NA	NA	NA	NA	NA	NA	NA	NA	NA	NA	NA	NA	NA	NA	NA	NA	NA	NA	NA	NA	NA	NA	NA	NA	random	0.539523	-0.0089346	0.0145625	-0.0374766	0.0196074	FALSE	FALSE	0.05	17.0983825547541,0.194845543186431	1.14685	14	10_19919751_T_C,12_20841602_G_T,14_94159144_C_T,14_94378610_C_T,14_94380925_T_A,17_7166093_G_A,17_7176997_C_T,2_134244024_T_C,20_3670579_G_T,3_98715649_C_T,7_34920483_C_T,8_125467120_C_T,9_133274295_A_T,9_5634575_C_T	0.0402564	0.000103633	TRUE	2.75e-234	-0.000900979	0.00204698	0.667653	18.2318	18.2236	17.9421	18.2239	0.000461117	13	13	12	13	13	0.148915	0.149212	0.117459	0.149201	1	0.450526	14	-0.00951346	0.0126083	Ivw(FixedEffects)	NA	NA	NA	NA	NA	NA	NA	NA	NA	IL4R:P24394:Inflammation	OID20576	Inflammation	Olink Explore
SLURP1	P55000	18746	CIS	Depression_iPSYCH_2023	UKBB-PPP_Specific	NA,-	NA	0.983103	0.983103	UKBB_PPP	UKBB_PPP	1.45885	3674.84	NA	NA	NA	NA	NA	NA	NA	NA	NA	NA	NA	NA	NA	NA	NA	NA	NA	NA	NA	NA	NA	NA	NA	NA	NA	NA	NA	NA	NA	NA	NA	NA	NA	NA	NA	fixed	0.983103	-0.000268856	0.0126946	-0.0251498	0.0246121	FALSE	FALSE	0.05	3.3251688055861,0.0682270101658633	1.8235	2	8_142670817_T_C,8_143006667_G_T	0.0284536	5.27e-06	TRUE	8.87e-199	NA	NA	NA	3.50929	3.50929	NA	3.50929	0.000485017	1	1	NA	1	1	0.0610255	0.0610255	NA	0.0610255	0.98243	0.99356	2	-0.000102419	0.0126885	Ivw(FixedEffects)	NA	NA	NA	NA	NA	NA	NA	NA	NA	SLURP1:P55000:Cardiometabolic_II	OID30404	Cardiometabolic_II	Olink Explore
CCL14	Q16627	10612	TRANS	BIP_PGC3_noukb	BOTH	-,-	0.816888	0.539547	0.851816	deCODE	UKBB_PPP	1.00351	3674.85	random	0.539547	-0.0544859	0.0888117	-0.228554	0.119582	FALSE	FALSE	0.05	1.02950237236556,0.794113756735256	0.585805	4	1_159205737_G_A,17_33124360_G_A,17_40919725_C_A,8_105569300_A_T	0.00430165	4.36e-06	TRUE	4.37e-30	0.0209235	0.0207424	0.419303	1.06052	NA	0.0429741	1.05781	0.000507482	3	NA	2	3	3	0.786613	NA	0.978742	0.787268	0.999997	random	0.851816	-0.0133489	0.0714602	-0.153408	0.12671	FALSE	FALSE	0.05	21.4161025262904,0.0109256518542431	1.54258	10	1_159205737_G_A,10_102600127_C_T,10_63267850_A_T,16_20345959_C_T,19_55014977_T_G,2_224010157_G_A,3_124653087_C_T,3_56815721_T_C,7_80606698_T_G,8_105569300_A_T	0.0263799	6.53e-05	TRUE	2.66e-163	0.00872554	0.0139255	0.54839	22.7948	22.7929	21.7284	22.7929	0.00344552	9	9	8	9	9	0.00667404	0.00667852	0.00544459	0.00667862	1	0.787389	10	-0.0123425	0.0457632	Ivw(FixedEffects)	CCL14	0.528083	4	-0.0557881	0.0884212	Ivw(FixedEffects)	CCL14_2900_53	SeqId.2900-53	SomaScan v4	CCL14:Q16627:Cardiometabolic	OID20401	Cardiometabolic	Olink Explore
PKM	P14618	9021	TRANS	BIP_PGC3_noukb	deCODE_Specific	-,NA	NA	0.539575	0.539575	deCODE	deCODE	1.00329	3675.04	random	0.539575	-0.051127	0.0833426	-0.214476	0.112221	FALSE	FALSE	0.05	5.53098314816377,0.354560426500662	1.05176	6	1_247876149_C_T,11_198986_T_C,15_71140089_A_G,15_73894994_A_G,15_74114770_G_A,8_105569300_A_T	0.00748423	2.16e-05	TRUE	1.49e-48	-0.00876604	0.0136411	0.555454	5.79917	5.79184	5.25649	5.7918	0.0134033	5	5	4	5	5	0.326254	0.327004	0.261978	0.327008	0.999999	NA	NA	NA	NA	NA	NA	NA	NA	NA	NA	NA	NA	NA	NA	NA	NA	NA	NA	NA	NA	NA	NA	NA	NA	NA	NA	NA	NA	NA	NA	NA	NA	NA	NA	NA	NA	NA	NA	NA	NA	PKM2	0.520051	6	-0.0504834	0.0784798	Ivw(FixedEffects)	PKM2_4240_31	SeqId.4240-31	SomaScan v4	NA	NA	NA	NA
WWOX	Q9NZC7	12799	CIS	BIP_PGC3_noukb	deCODE_Specific	-,NA	NA	0.983202	0.983202	deCODE	deCODE	1.44409	3675.21	fixed	0.983202	-0.00287799	0.136691	-0.270788	0.265032	FALSE	FALSE	0.05	NA	1	1	16_78386878_G_A	0.00210195	1.62e-09	TRUE	2.05e-16	NA	NA	NA	NA	NA	NA	NA	NA	NA	NA	NA	NA	NA	NA	NA	NA	NA	NA	NA	NA	NA	NA	NA	NA	NA	NA	NA	NA	NA	NA	NA	NA	NA	NA	NA	NA	NA	NA	NA	NA	NA	NA	NA	NA	NA	NA	NA	NA	NA	NA	NA	NA	NA	NA	NA	NA	NA	NA	WWOX	0.983202	1	-0.00287799	0.136691	Wald ratio	WWOX_17724_3	SeqId.17724-3	SomaScan v4	NA	NA	NA	NA
MNDA	P41218	7183	CIS	BIP_PGC3_noukb	UKBB-PPP_Specific	NA,+	NA	0.983202	0.983202	UKBB_PPP	UKBB_PPP	1.44352	3675.21	NA	NA	NA	NA	NA	NA	NA	NA	NA	NA	NA	NA	NA	NA	NA	NA	NA	NA	NA	NA	NA	NA	NA	NA	NA	NA	NA	NA	NA	NA	NA	NA	NA	NA	NA	fixed	0.983202	0.00484614	0.23017	-0.446279	0.455971	FALSE	FALSE	0.05	NA	1	1	1_158853331_C_T	0.000938382	1.59e-09	TRUE	7.99e-08	NA	NA	NA	NA	NA	NA	NA	NA	NA	NA	NA	NA	NA	NA	NA	NA	NA	NA	0.983202	1	0.00484614	0.230169	Wald ratio	NA	NA	NA	NA	NA	NA	NA	NA	NA	MNDA:P41218:Cardiometabolic	OID20156	Cardiometabolic	Olink Explore
BTNL9	Q6UXG8	24176	CIS	Cognition_Meta	deCODE_Specific	-,NA	NA	0.983246	0.983246	deCODE	deCODE	1.45329	3675.37	fixed	0.983246	-0.00123456	0.0587885	-0.116458	0.113989	FALSE	FALSE	0.05	NA	1	1	5_180922778_C_T	0.00102899	2.62e-09	TRUE	4.61e-08	NA	NA	NA	NA	NA	NA	NA	NA	NA	NA	NA	NA	NA	NA	NA	NA	NA	NA	NA	NA	NA	NA	NA	NA	NA	NA	NA	NA	NA	NA	NA	NA	NA	NA	NA	NA	NA	NA	NA	NA	NA	NA	NA	NA	NA	NA	NA	NA	NA	NA	NA	NA	NA	NA	NA	NA	NA	NA	BTNL9	0.983246	1	-0.00123456	0.0587882	Wald ratio	BTNL9_7950_142	SeqId.7950-142	SomaScan v4	NA	NA	NA	NA
IDH1	O75874	5382	CIS	Depression_iPSYCH_2023	deCODE_Specific	+,NA	NA	0.983471	0.983471	deCODE	deCODE	1.45882	3676.21	fixed	0.983471	0.000286656	0.0138363	-0.0268319	0.0274052	FALSE	FALSE	0.05	0.0117872279628853,0.994123719292845	0.0767699	3	2_207972662_A_C,2_208243577_T_C,2_208251325_C_T	0.0285091	1.94e-08	TRUE	7.13e-214	-0.000950529	0.0146326	0.958703	0.0117875	0.0117875	0.00756767	0.0117875	1.83e-06	2	2	1	2	2	0.994124	0.994124	0.930678	0.994124	0.999999	NA	NA	NA	NA	NA	NA	NA	NA	NA	NA	NA	NA	NA	NA	NA	NA	NA	NA	NA	NA	NA	NA	NA	NA	NA	NA	NA	NA	NA	NA	NA	NA	NA	NA	NA	NA	NA	NA	NA	NA	IDH1	0.983471	3	0.000286657	0.0138362	Ivw(FixedEffects)	IDH1_18338_26	SeqId.18338-26	SomaScan v4	NA	NA	NA	NA
FUT10	Q6P4F1	19234	TRANS	BIP_PGC3_noukb	deCODE_Specific	-,NA	NA	0.539859	0.539859	deCODE	deCODE	1.00354	3676.98	random	0.539859	-0.0126725	0.0206721	-0.0531891	0.027844	FALSE	FALSE	0.05	43.4036210463703,0.923048779529823	0.865065	59	1_161572511_T_A,1_67060266_G_A,10_17833858_T_G,12_101803173_T_C,12_51354542_G_A,17_7169772_A_G,7_28152053_G_A,8_25749836_A_G,8_28660651_C_T,8_28681400_T_C,8_28860211_A_G,8_29350609_C_T,8_29467288_G_T,8_29637077_G_A,8_29726038_C_T,8_29776903_T_C,8_29932343_C_T,8_30001241_A_G,8_30160976_A_C,8_30212694_G_A,8_30221622_A_G,8_30583524_C_T,8_31563720_T_C,8_31682921_C_T,8_31932874_C_T,8_32110079_A_G,8_32266818_G_A,8_32267714_A_G,8_34501364_A_G,8_34523795_A_C,8_34608479_T_C,8_34661434_G_A,8_34965960_A_G,8_35040807_C_A,8_35126897_T_C,8_35421260_A_G,8_36080790_G_A,8_36562967_T_C,8_36830496_C_T,8_37504853_C_T,8_37632385_G_A,8_37904901_C_T,8_38561873_A_G,8_38634167_G_A,8_38701480_C_T,8_39562358_T_C,8_39690907_A_G,8_39944149_A_G,8_40142883_G_A,8_40201772_T_C,8_40654211_C_T,8_40933419_C_T,8_41716164_T_G,8_41899506_G_A,8_42448916_C_A,8_48561108_G_A,8_49335576_G_A,8_52074178_A_T,9_133278537_C_T	0.131104	0.000186592	TRUE	0	0.00248015	0.00524399	0.638054	45.0438	45.0398	44.8201	45.0402	0.0716076	58	58	57	58	58	0.893103	0.893185	0.87905	0.893177	1	NA	NA	NA	NA	NA	NA	NA	NA	NA	NA	NA	NA	NA	NA	NA	NA	NA	NA	NA	NA	NA	NA	NA	NA	NA	NA	NA	NA	NA	NA	NA	NA	NA	NA	NA	NA	NA	NA	NA	NA	FUT10	0.531001	59	-0.012887	0.0205705	Ivw(FixedEffects)	FUT10_7156_2	SeqId.7156-2	SomaScan v4	NA	NA	NA	NA
TMOD3	Q9NYL9	11873	TRANS	BIP_PGC3_noukb	deCODE_Specific	-,NA	NA	0.539869	0.539869	deCODE	deCODE	1.00329	3677.05	fixed	0.539869	-0.0958857	0.156417	-0.402458	0.210687	FALSE	FALSE	0.05	NA	1	1	11_65169248_A_C	0.00173153	1.07e-06	TRUE	3.36e-13	NA	NA	NA	NA	NA	NA	NA	NA	NA	NA	NA	NA	NA	NA	NA	NA	NA	NA	NA	NA	NA	NA	NA	NA	NA	NA	NA	NA	NA	NA	NA	NA	NA	NA	NA	NA	NA	NA	NA	NA	NA	NA	NA	NA	NA	NA	NA	NA	NA	NA	NA	NA	NA	NA	NA	NA	NA	NA	TMOD3	0.538621	1	-0.0958857	0.155937	Wald ratio	TMOD3_12861_13	SeqId.12861-13	SomaScan v4	NA	NA	NA	NA
LZTFL1	Q9NQ48	6741	CIS	PGC3_SCZ_NoUKB	UKBB-PPP_Specific	NA,+	NA	0.98372	0.98372	UKBB_PPP	UKBB_PPP	1.47027	3677.15	NA	NA	NA	NA	NA	NA	NA	NA	NA	NA	NA	NA	NA	NA	NA	NA	NA	NA	NA	NA	NA	NA	NA	NA	NA	NA	NA	NA	NA	NA	NA	NA	NA	NA	NA	fixed	0.98372	0.00112613	0.0551889	-0.107042	0.109294	FALSE	FALSE	0.05	NA	1	1	3_45828480_C_T	0.0106627	2.63e-09	TRUE	3.84e-66	NA	NA	NA	NA	NA	NA	NA	NA	NA	NA	NA	NA	NA	NA	NA	NA	NA	NA	0.98372	1	0.00112613	0.0551889	Wald ratio	NA	NA	NA	NA	NA	NA	NA	NA	NA	LZTFL1:Q9NQ48:Inflammation_II	OID30637	Inflammation_II	Olink Explore
TMOD2	Q9NZR1	11872	TRANS	BIP_PGC3_noukb	deCODE_Specific	-,NA	NA	0.539937	0.539937	deCODE	deCODE	1.00314	3677.51	fixed	0.539937	-0.0984201	0.160579	-0.413149	0.216309	FALSE	FALSE	0.05	NA	1	1	11_65169248_A_C	0.00164138	1.07e-06	TRUE	1.42e-12	NA	NA	NA	NA	NA	NA	NA	NA	NA	NA	NA	NA	NA	NA	NA	NA	NA	NA	NA	NA	NA	NA	NA	NA	NA	NA	NA	NA	NA	NA	NA	NA	NA	NA	NA	NA	NA	NA	NA	NA	NA	NA	NA	NA	NA	NA	NA	NA	NA	NA	NA	NA	NA	NA	NA	NA	NA	NA	TMOD2	0.538621	1	-0.0984201	0.160059	Wald ratio	TMOD2_12853_112	SeqId.12853-112	SomaScan v4	NA	NA	NA	NA
ART4	Q93070	726	CIS	PGC3_SCZ_NoUKB	deCODE_Specific	+,NA	NA	0.983843	0.983843	deCODE	deCODE	1.46987	3677.61	random	0.983843	0.000247811	0.0122369	-0.023736	0.0242316	FALSE	FALSE	0.05	9.43412740604178,0.222971149605993	1.16092	8	12_13827970_G_A,12_14142620_C_T,12_14465300_A_G,12_14811725_C_T,12_14846785_T_C,12_15415575_G_A,12_15546564_C_A,12_15547430_T_C	0.0876229	7.86e-05	TRUE	0	-0.0047305	0.00805001	0.578204	9.583	9.583	9.06148	9.583	0.00659296	7	7	6	7	7	0.213461	0.213461	0.17015	0.213461	1	NA	NA	NA	NA	NA	NA	NA	NA	NA	NA	NA	NA	NA	NA	NA	NA	NA	NA	NA	NA	NA	NA	NA	NA	NA	NA	NA	NA	NA	NA	NA	NA	NA	NA	NA	NA	NA	NA	NA	NA	ART4	0.976648	8	0.000308404	0.010536	Ivw(FixedEffects)	ART4_6576_1	SeqId.6576-1	SomaScan v4	NA	NA	NA	NA
CLEC10A	Q8IUN9	16916	CIS	PGC3_SCZ_NoUKB	UKBB-PPP_Specific	NA,+	NA	0.98394	0.98394	UKBB_PPP	UKBB_PPP	1.46942	3677.97	NA	NA	NA	NA	NA	NA	NA	NA	NA	NA	NA	NA	NA	NA	NA	NA	NA	NA	NA	NA	NA	NA	NA	NA	NA	NA	NA	NA	NA	NA	NA	NA	NA	NA	NA	fixed	0.98394	0.000315507	0.0156735	-0.0304041	0.0310351	FALSE	FALSE	0.05	2.50764644371561,0.285411516716447	1.11974	3	17_7011729_A_G,17_7081518_C_T,17_7119324_C_A	0.0591414	1.56e-05	TRUE	0	0.00116147	0.0144045	0.948778	2.51235	2.51235	2.49612	2.51235	0.000248402	2	2	1	2	2	0.284741	0.284741	0.114127	0.284741	0.999876	0.983221	3	0.000329546	0.0156696	Ivw(FixedEffects)	NA	NA	NA	NA	NA	NA	NA	NA	NA	CLEC10A:Q8IUN9:Neurology	OID20928	Neurology	Olink Explore
PDE4D	Q08499	8783	TRANS	Depression_iPSYCH_2023	deCODE_Specific	+,NA	NA	0.540047	0.540047	deCODE	deCODE	1.42513	3678.26	fixed	0.540047	0.0296608	0.0484066	-0.0652144	0.124536	FALSE	FALSE	0.05	4.98095762811475,0.0256277934406782	2.23181	2	1_196695521_C_T,3_165744047_A_G	0.00359188	9.08e-06	TRUE	1.58e-25	NA	NA	NA	5.48597	5.4605	NA	5.45936	0.000111072	1	1	NA	1	1	0.0191697	0.0194511	NA	0.0194638	0.991591	NA	NA	NA	NA	NA	NA	NA	NA	NA	NA	NA	NA	NA	NA	NA	NA	NA	NA	NA	NA	NA	NA	NA	NA	NA	NA	NA	NA	NA	NA	NA	NA	NA	NA	NA	NA	NA	NA	NA	NA	PDE4D	0.444666	2	0.0361924	0.0473514	Ivw(FixedEffects)	PDE4D_5255_22	SeqId.5255-22	SomaScan v4	NA	NA	NA	NA
GLRX	P35754	4330	CIS	Depression_iPSYCH_2023	UKBB-PPP_Specific	NA,-	NA	0.984086	0.984086	UKBB_PPP	UKBB_PPP	1.45915	3678.51	NA	NA	NA	NA	NA	NA	NA	NA	NA	NA	NA	NA	NA	NA	NA	NA	NA	NA	NA	NA	NA	NA	NA	NA	NA	NA	NA	NA	NA	NA	NA	NA	NA	NA	NA	random	0.984086	-0.000232305	0.0116466	-0.0230591	0.0225945	FALSE	FALSE	0.05	1.70247793545723,0.790267454742097	0.652395	5	5_95417711_T_C,5_95811796_G_A,5_95856009_A_T,5_96050850_G_A,5_96636503_C_T	0.08326	3.07e-06	TRUE	0	0.00242236	0.00455641	0.631826	1.71858	1.71858	1.43594	1.71858	0.000262679	4	4	3	4	4	0.78734	0.78734	0.697132	0.78734	1	0.985939	5	-0.000205202	0.0116433	Ivw(FixedEffects)	NA	NA	NA	NA	NA	NA	NA	NA	NA	GLRX:P35754:Cardiometabolic	OID20195	Cardiometabolic	Olink Explore
FCGR3A	P08637	3619	CIS	BIP_PGC3_noukb	deCODE_Specific	+,NA	NA	0.98409	0.98409	deCODE	deCODE	1.44426	3678.53	random	0.98409	0.000290847	0.0145851	-0.0282954	0.0288771	FALSE	FALSE	0.05	22.091468286522,0.39425540516222	1.02566	22	1_160568954_T_A,1_160594104_G_T,1_160667212_C_T,1_160710974_A_G,1_160716121_C_T,1_161260983_A_G,1_161266164_C_T,1_161277679_G_T,1_161321438_C_T,1_161419098_T_G,1_161479201_C_T,1_161483076_G_T,1_161511805_C_A,1_161552510_G_A,1_161713859_C_T,1_161759309_C_T,1_161766583_C_T,1_161768426_A_G,1_161789673_T_C,1_161908544_T_A,1_162299232_G_A,1_162484673_A_G	0.170251	7.08e-05	TRUE	0	-0.0116594	0.0117133	0.331435	22.4937	22.4937	21.4319	22.4937	0.0400394	21	21	20	21	21	0.371556	0.371556	0.372114	0.371556	1	NA	NA	NA	NA	NA	NA	NA	NA	NA	NA	NA	NA	NA	NA	NA	NA	NA	NA	NA	NA	NA	NA	NA	NA	NA	NA	NA	NA	NA	NA	NA	NA	NA	NA	NA	NA	NA	NA	NA	NA	FCGR3A	0.991796	22	0.000146021	0.0142017	Ivw(FixedEffects)	FCGR3A_15388_24	SeqId.15388-24	SomaScan v4	NA	NA	NA	NA
CRYZ	Q08257	2419	CIS	BIP_PGC3_noukb	deCODE_Specific	+,NA	NA	0.98428	0.98428	deCODE	deCODE	1.44397	3679.24	random	0.98428	0.000465857	0.0236434	-0.0458744	0.0468061	FALSE	FALSE	0.05	9.13560296605768,0.822266927350667	0.807801	15	1_73908626_G_A,1_74155890_T_C,1_74287904_T_C,1_74518677_A_T,1_74559449_A_C,1_74591159_G_T,1_74720315_T_C,1_74737186_C_T,1_74738224_T_A,1_74740290_C_A,1_75028570_G_T,1_75098904_G_A,1_75261929_G_A,1_75655971_C_A,1_75665062_C_T	0.0909602	3.17e-05	TRUE	0	0.0135402	0.0199215	0.508631	9.25748	9.25747	8.79551	9.25748	0.0164527	14	14	13	14	14	0.814211	0.814211	0.788206	0.814211	1	NA	NA	NA	NA	NA	NA	NA	NA	NA	NA	NA	NA	NA	NA	NA	NA	NA	NA	NA	NA	NA	NA	NA	NA	NA	NA	NA	NA	NA	NA	NA	NA	NA	NA	NA	NA	NA	NA	NA	NA	CRYZ	0.975137	15	0.00073582	0.02361	Ivw(FixedEffects)	CRYZ_13983_27	SeqId.13983-27	SomaScan v4	NA	NA	NA	NA
VTI1B	Q9UEU0	17793	TRANS	BIP_PGC3_noukb	deCODE_Specific	-,NA	NA	0.540209	0.540209	deCODE	deCODE	1.00337	3679.36	fixed	0.540209	-0.10741	0.175365	-0.451119	0.236298	FALSE	FALSE	0.05	NA	1	1	11_65169248_A_C	0.00135911	1.07e-06	TRUE	1.29e-10	NA	NA	NA	NA	NA	NA	NA	NA	NA	NA	NA	NA	NA	NA	NA	NA	NA	NA	NA	NA	NA	NA	NA	NA	NA	NA	NA	NA	NA	NA	NA	NA	NA	NA	NA	NA	NA	NA	NA	NA	NA	NA	NA	NA	NA	NA	NA	NA	NA	NA	NA	NA	NA	NA	NA	NA	NA	NA	VTI1B	0.538621	1	-0.10741	0.174679	Wald ratio	VTI1B_8963_8	SeqId.8963-8	SomaScan v4	NA	NA	NA	NA
VCL	P18206	12665	TRANS	BIP_PGC3_noukb	deCODE_Specific	-,NA	NA	0.54025	0.54025	deCODE	deCODE	1.00317	3679.64	fixed	0.54025	-0.110056	0.179702	-0.462266	0.242154	FALSE	FALSE	0.05	NA	1	1	11_65169248_A_C	0.00132513	1.07e-06	TRUE	2.23e-10	NA	NA	NA	NA	NA	NA	NA	NA	NA	NA	NA	NA	NA	NA	NA	NA	NA	NA	NA	NA	NA	NA	NA	NA	NA	NA	NA	NA	NA	NA	NA	NA	NA	NA	NA	NA	NA	NA	NA	NA	NA	NA	NA	NA	NA	NA	NA	NA	NA	NA	NA	NA	NA	NA	NA	NA	NA	NA	VCL	0.538621	1	-0.110056	0.178982	Wald ratio	VCL_8750_46	SeqId.8750-46	SomaScan v4	NA	NA	NA	NA
GMDS	O60547	4369	CIS	PGC3_SCZ_NoUKB	deCODE_Specific	-,NA	NA	0.984507	0.984507	deCODE	deCODE	1.46968	3680.09	fixed	0.984507	-0.00330066	0.169968	-0.336431	0.32983	FALSE	FALSE	0.05	NA	1	1	6_1718742_A_G	0.00108855	3.1e-09	TRUE	3.56e-08	NA	NA	NA	NA	NA	NA	NA	NA	NA	NA	NA	NA	NA	NA	NA	NA	NA	NA	NA	NA	NA	NA	NA	NA	NA	NA	NA	NA	NA	NA	NA	NA	NA	NA	NA	NA	NA	NA	NA	NA	NA	NA	NA	NA	NA	NA	NA	NA	NA	NA	NA	NA	NA	NA	NA	NA	NA	NA	GMDS	0.984507	1	-0.00330066	0.169967	Wald ratio	GMDS_18337_4	SeqId.18337-4	SomaScan v4	NA	NA	NA	NA
NXPH2	O95156	8076	TRANS	BIP_PGC3_noukb	deCODE_Specific	+,NA	NA	0.540347	0.540347	deCODE	deCODE	1.00308	3680.3	random	0.540347	0.0150594	0.0245953	-0.0331465	0.0632653	FALSE	FALSE	0.05	18.8953669488621,0.334570977303534	1.05427	18	1_201983446_T_C,11_116786072_C_A,11_116808439_G_A,16_56961324_C_A,19_44908684_T_C,2_203441633_A_G,2_216529843_T_C,2_216622986_G_A,2_233759924_C_T,3_136317384_A_G,3_159002416_A_T,3_164226259_A_G,3_165760452_G_T,3_166332713_C_T,3_167467294_T_C,3_167670407_C_T,7_73586691_C_T,9_104899461_A_C	0.0647639	7.04e-05	TRUE	0	-0.00217107	0.00561661	0.704185	20.7302	20.7276	20.5384	20.7279	0.0156764	17	17	16	17	17	0.238593	0.238712	0.196945	0.2387	1	NA	NA	NA	NA	NA	NA	NA	NA	NA	NA	NA	NA	NA	NA	NA	NA	NA	NA	NA	NA	NA	NA	NA	NA	NA	NA	NA	NA	NA	NA	NA	NA	NA	NA	NA	NA	NA	NA	NA	NA	NXPH2	0.53345	18	0.014482	0.023255	Ivw(FixedEffects)	NXPH2_9511_61	SeqId.9511-61	SomaScan v4	NA	NA	NA	NA
PSG9	Q00887	9526	CIS	Depression_iPSYCH_2023	deCODE_Specific	+,NA	NA	0.984658	0.984658	deCODE	deCODE	1.45942	3680.65	fixed	0.984658	0.00168342	0.0875425	-0.169897	0.173263	FALSE	FALSE	0.05	NA	1	1	19_43409914_T_G	0.00122167	7.72e-10	TRUE	1.51e-10	NA	NA	NA	NA	NA	NA	NA	NA	NA	NA	NA	NA	NA	NA	NA	NA	NA	NA	NA	NA	NA	NA	NA	NA	NA	NA	NA	NA	NA	NA	NA	NA	NA	NA	NA	NA	NA	NA	NA	NA	NA	NA	NA	NA	NA	NA	NA	NA	NA	NA	NA	NA	NA	NA	NA	NA	NA	NA	PSG9	0.984658	1	0.00168342	0.0875421	Wald ratio	PSG9_9335_28	SeqId.9335-28	SomaScan v4	NA	NA	NA	NA
CHRD	Q9H2X0	1949	TRANS	Cognition_Meta	deCODE_Specific	-,NA	NA	0.540433	0.540433	deCODE	deCODE	1.13154	3680.89	fixed	0.540433	-0.0466049	0.0761321	-0.195821	0.102611	FALSE	FALSE	0.05	NA	1	1	19_35345260_A_G	0.000852281	1.86e-06	TRUE	1.34e-06	NA	NA	NA	NA	NA	NA	NA	NA	NA	NA	NA	NA	NA	NA	NA	NA	NA	NA	NA	NA	NA	NA	NA	NA	NA	NA	NA	NA	NA	NA	NA	NA	NA	NA	NA	NA	NA	NA	NA	NA	NA	NA	NA	NA	NA	NA	NA	NA	NA	NA	NA	NA	NA	NA	NA	NA	NA	NA	CHRD	0.537895	1	-0.0466049	0.0756574	Wald ratio	CHRD_13438_115	SeqId.13438-115	SomaScan v4	NA	NA	NA	NA
ATOX1	O00244	798	TRANS	Cognition_Meta	UKBB-PPP_Specific	NA,+	NA	0.540476	0.540476	UKBB_PPP	UKBB_PPP	1.13128	3681.18	NA	NA	NA	NA	NA	NA	NA	NA	NA	NA	NA	NA	NA	NA	NA	NA	NA	NA	NA	NA	NA	NA	NA	NA	NA	NA	NA	NA	NA	NA	NA	NA	NA	NA	NA	random	0.540476	0.0176853	0.0288931	-0.0389441	0.0743146	FALSE	FALSE	0.05	27.9918788133334,0.00324662930415172	1.59522	12	10_63575555_T_C,11_270715_T_C,11_72139545_G_A,12_54318524_G_A,14_106132062_C_A,14_106591745_A_G,17_29518756_C_T,19_55027704_T_G,3_56815721_T_C,5_132340627_C_T,7_106732457_G_A,8_105569300_A_T	0.0169473	0.000174798	TRUE	6.1e-89	0.00902358	0.0058934	0.156736	32.4165	32.3325	26.2601	32.3319	0.000465128	11	11	10	11	11	0.000653744	0.000674419	0.00340566	0.000674562	1	0.228139	12	0.021265	0.0176449	Ivw(FixedEffects)	NA	NA	NA	NA	NA	NA	NA	NA	NA	ATOX1:O00244:Oncology	OID21476	Oncology	Olink Explore
GALNT2	Q10471	4124	CIS	Cognition_Meta	UKBB-PPP_Specific	NA,+	NA	0.984853	0.984853	UKBB_PPP	UKBB_PPP	1.45509	3681.38	NA	NA	NA	NA	NA	NA	NA	NA	NA	NA	NA	NA	NA	NA	NA	NA	NA	NA	NA	NA	NA	NA	NA	NA	NA	NA	NA	NA	NA	NA	NA	NA	NA	NA	NA	random	0.984853	0.000266059	0.0140145	-0.0272018	0.0277339	FALSE	FALSE	0.05	11.9657129012627,0.101692071350856	1.30744	8	1_230025984_C_A,1_230038242_A_G,1_230126182_T_G,1_230157290_A_G,1_230224725_C_T,1_230267406_C_T,1_230286592_G_A,1_230290824_A_G	0.0474424	7.47e-05	TRUE	1.32e-283	0.00393739	0.00722775	0.605558	12.7536	12.7536	12.1525	12.7536	0.00204188	7	7	6	7	7	0.0783439	0.0783449	0.0586509	0.0783448	1	0.94143	8	0.000784791	0.0106815	Ivw(FixedEffects)	NA	NA	NA	NA	NA	NA	NA	NA	NA	GALNT2:Q10471:Oncology	OID21423	Oncology	Olink Explore
VAMP5	O95183	12646	TRANS	Depression_iPSYCH_2023	UKBB-PPP_Specific	NA,-	NA	0.540602	0.540602	UKBB_PPP	UKBB_PPP	1.42604	3682.04	NA	NA	NA	NA	NA	NA	NA	NA	NA	NA	NA	NA	NA	NA	NA	NA	NA	NA	NA	NA	NA	NA	NA	NA	NA	NA	NA	NA	NA	NA	NA	NA	NA	NA	NA	fixed	0.540602	-0.0422459	0.0690402	-0.177562	0.0930703	FALSE	FALSE	0.05	0.00749950195225117,0.930989732311394	0.0865997	2	4_145900258_C_A,5_107543363_C_T	0.00197261	5.82e-07	TRUE	9.04e-15	NA	NA	NA	0.00754577	0.00750255	NA	0.00750254	2.77e-07	1	1	NA	1	1	0.930778	0.930976	NA	0.930976	0.99958	0.539328	2	-0.0422551	0.0688386	Ivw(FixedEffects)	NA	NA	NA	NA	NA	NA	NA	NA	NA	VAMP5:O95183:Cardiometabolic	OID20071	Cardiometabolic	Olink Explore
SCG2	P13521	10575	CIS	BIP_PGC3_noukb	UKBB-PPP_Specific	NA,+	NA	0.985089	0.985089	UKBB_PPP	UKBB_PPP	1.44459	3682.26	NA	NA	NA	NA	NA	NA	NA	NA	NA	NA	NA	NA	NA	NA	NA	NA	NA	NA	NA	NA	NA	NA	NA	NA	NA	NA	NA	NA	NA	NA	NA	NA	NA	NA	NA	fixed	0.985089	0.00396125	0.211949	-0.411451	0.419374	FALSE	FALSE	0.05	NA	1	1	2_223416406_C_A	0.00102644	1.28e-09	TRUE	1.89e-08	NA	NA	NA	NA	NA	NA	NA	NA	NA	NA	NA	NA	NA	NA	NA	NA	NA	NA	0.985089	1	0.00396125	0.211948	Wald ratio	NA	NA	NA	NA	NA	NA	NA	NA	NA	SCG2:P13521:Oncology	OID21400	Oncology	Olink Explore
SHPK	Q9UHJ6	1492	TRANS	BIP_PGC3_noukb	UKBB-PPP_Specific	NA,-	NA	0.540703	0.540703	UKBB_PPP	UKBB_PPP	1.00347	3682.73	NA	NA	NA	NA	NA	NA	NA	NA	NA	NA	NA	NA	NA	NA	NA	NA	NA	NA	NA	NA	NA	NA	NA	NA	NA	NA	NA	NA	NA	NA	NA	NA	NA	NA	NA	fixed	0.540703	-0.123536	0.201939	-0.519328	0.272256	FALSE	FALSE	0.05	NA	1	1	1_155083020_A_G	0.00111619	1.14e-06	TRUE	1.75e-08	NA	NA	NA	NA	NA	NA	NA	NA	NA	NA	NA	NA	NA	NA	NA	NA	NA	NA	0.538654	1	-0.123536	0.200921	Wald ratio	NA	NA	NA	NA	NA	NA	NA	NA	NA	SHPK:Q9UHJ6:Oncology_II	OID31292	Oncology_II	Olink Explore
RRBP1	Q9P2E9	10448	TRANS	Cognition_Meta	deCODE_Specific	-,NA	NA	0.540759	0.540759	deCODE	deCODE	1.13152	3683.11	random	0.540759	-0.0181786	0.0297199	-0.0764285	0.0400712	FALSE	FALSE	0.05	4.08574946508044,0.252352369221497	1.16701	4	11_201584_T_A,11_65164493_G_A,12_54318524_G_A,3_56815721_T_C	0.00679193	2.28e-05	TRUE	8.57e-42	0.0130042	0.00697552	0.203297	4.32279	NA	0.8473	4.31411	4.35e-05	3	NA	2	3	3	0.228652	NA	0.654653	0.229483	1	NA	NA	NA	NA	NA	NA	NA	NA	NA	NA	NA	NA	NA	NA	NA	NA	NA	NA	NA	NA	NA	NA	NA	NA	NA	NA	NA	NA	NA	NA	NA	NA	NA	NA	NA	NA	NA	NA	NA	NA	RRBP1	0.492437	4	-0.017311	0.0252185	Ivw(FixedEffects)	RRBP1_9913_4	SeqId.9913-4	SomaScan v4	NA	NA	NA	NA
CA9	Q16790	1383	CIS	PGC3_SCZ_NoUKB	UKBB-PPP_Specific	NA,+	NA	0.985317	0.985317	UKBB_PPP	UKBB_PPP	1.4703	3683.11	NA	NA	NA	NA	NA	NA	NA	NA	NA	NA	NA	NA	NA	NA	NA	NA	NA	NA	NA	NA	NA	NA	NA	NA	NA	NA	NA	NA	NA	NA	NA	NA	NA	NA	NA	fixed	0.985317	0.00104985	0.0570451	-0.110756	0.112856	FALSE	FALSE	0.05	2.33889468531882,0.310538515240294	1.08141	3	9_35515956_G_A,9_35661091_G_A,9_35816893_A_G	0.0102325	1.55e-05	TRUE	1.39e-59	0.0172116	0.0135755	0.42516	2.47355	2.47354	0.866134	2.47354	0.000330114	2	2	1	2	2	0.290319	0.290321	0.352028	0.290321	0.999835	0.963458	3	0.0026052	0.0568647	Ivw(FixedEffects)	NA	NA	NA	NA	NA	NA	NA	NA	NA	CA9:Q16790:Oncology	OID21417	Oncology	Olink Explore
LDOC1	O95751	6548	TRANS	PGC3_SCZ_NoUKB	deCODE_Specific	+,NA	NA	0.540768	0.540768	deCODE	deCODE	1.03402	3683.17	fixed	0.540768	0.0417593	0.0682729	-0.0920532	0.175572	FALSE	FALSE	0.05	4.58480958167109,0.101023229772827	1.51407	3	1_196695521_C_T,14_106473508_T_C,19_15466006_G_A	0.0071072	3.48e-05	TRUE	2.56e-40	0.0212903	0.027119	0.576285	4.92651	NA	3.04795	4.9189	0.000660435	2	NA	1	2	2	0.0851571	NA	0.0808389	0.0854818	0.99967	NA	NA	NA	NA	NA	NA	NA	NA	NA	NA	NA	NA	NA	NA	NA	NA	NA	NA	NA	NA	NA	NA	NA	NA	NA	NA	NA	NA	NA	NA	NA	NA	NA	NA	NA	NA	NA	NA	NA	NA	LDOC1	0.499312	3	0.0457172	0.0676718	Ivw(FixedEffects)	LDOC1_8378_3	SeqId.8378-3	SomaScan v4	NA	NA	NA	NA
DNAJC30	Q96LL9	16410	CIS	Depression_iPSYCH_2023	deCODE_Specific	+,NA	NA	0.985492	0.985492	deCODE	deCODE	1.46008	3683.77	fixed	0.985492	0.0005684	0.0312589	-0.0606979	0.0618347	FALSE	FALSE	0.05	NA	1	1	7_73698011_C_T	0.0112166	4.95e-10	TRUE	1.8e-84	NA	NA	NA	NA	NA	NA	NA	NA	NA	NA	NA	NA	NA	NA	NA	NA	NA	NA	NA	NA	NA	NA	NA	NA	NA	NA	NA	NA	NA	NA	NA	NA	NA	NA	NA	NA	NA	NA	NA	NA	NA	NA	NA	NA	NA	NA	NA	NA	NA	NA	NA	NA	NA	NA	NA	NA	NA	NA	DNAJC30	0.985492	1	0.0005684	0.0312589	Wald ratio	DNAJC30_7866_11	SeqId.7866-11	SomaScan v4	NA	NA	NA	NA
MECR	Q9BV79	19691	TRANS	Cognition_Meta	UKBB-PPP_Specific	NA,+	NA	0.540919	0.540919	UKBB_PPP	UKBB_PPP	1.13151	3684.2	NA	NA	NA	NA	NA	NA	NA	NA	NA	NA	NA	NA	NA	NA	NA	NA	NA	NA	NA	NA	NA	NA	NA	NA	NA	NA	NA	NA	NA	NA	NA	NA	NA	NA	NA	random	0.540919	0.024134	0.0394718	-0.0532293	0.101497	FALSE	FALSE	0.05	37.339316705709,4.94316180605887e-05	1.93234	11	1_205135422_T_C,10_63344740_A_G,11_180258_T_C,12_111395984_G_A,12_54298277_A_G,19_55027704_T_G,3_56815721_T_C,5_132341354_G_T,7_106733272_C_T,8_105569300_A_T,9_4744743_T_C	0.0130732	0.000265709	TRUE	5.17e-62	0.022814	0.0152714	0.169408	51.9138	51.3946	41.5985	51.352	0.000557783	10	10	9	10	10	1.18e-07	1.48e-07	3.89e-06	1.5e-07	1	0.0391365	11	0.0401581	0.0194683	Ivw(FixedEffects)	NA	NA	NA	NA	NA	NA	NA	NA	NA	MECR:Q9BV79:Cardiometabolic_II	OID30274	Cardiometabolic_II	Olink Explore
DNAJB11	Q9UBS4	14889	CIS	PGC3_SCZ_NoUKB	deCODE_Specific	+,NA	NA	0.985632	0.985632	deCODE	deCODE	1.47019	3684.29	fixed	0.985632	0.00113775	0.0631767	-0.122686	0.124962	FALSE	FALSE	0.05	0.7613291434524,0.382912890449335	0.872542	2	3_186575346_C_T,3_186639296_G_A	0.00734501	4.9e-06	TRUE	1.8e-45	NA	NA	NA	0.775416	0.775416	NA	0.775416	0.000431886	1	1	NA	1	1	0.378547	0.378547	NA	0.378547	0.98342	NA	NA	NA	NA	NA	NA	NA	NA	NA	NA	NA	NA	NA	NA	NA	NA	NA	NA	NA	NA	NA	NA	NA	NA	NA	NA	NA	NA	NA	NA	NA	NA	NA	NA	NA	NA	NA	NA	NA	NA	DNAJB11	0.989926	2	0.000796689	0.0630974	Ivw(FixedEffects)	DNAJB11_7110_2	SeqId.7110-2	SomaScan v4	NA	NA	NA	NA
RILP	Q96NA2	30266	CIS	Cognition_Meta	UKBB-PPP_Specific	NA,-	NA	0.985639	0.985639	UKBB_PPP	UKBB_PPP	1.45568	3684.32	NA	NA	NA	NA	NA	NA	NA	NA	NA	NA	NA	NA	NA	NA	NA	NA	NA	NA	NA	NA	NA	NA	NA	NA	NA	NA	NA	NA	NA	NA	NA	NA	NA	NA	NA	fixed	0.985639	-0.000971909	0.0539953	-0.106801	0.104857	FALSE	FALSE	0.05	NA	1	1	17_1649225_C_T	0.0026266	2.28e-09	TRUE	2.51e-17	NA	NA	NA	NA	NA	NA	NA	NA	NA	NA	NA	NA	NA	NA	NA	NA	NA	NA	0.985639	1	-0.000971909	0.0539952	Wald ratio	NA	NA	NA	NA	NA	NA	NA	NA	NA	RILP:Q96NA2:Oncology	OID21436	Oncology	Olink Explore
ITGBL1	O95965	6164	CIS	Cognition_Meta	UKBB-PPP_Specific	NA,-	NA	0.985731	0.985731	UKBB_PPP	UKBB_PPP	1.45524	3684.66	NA	NA	NA	NA	NA	NA	NA	NA	NA	NA	NA	NA	NA	NA	NA	NA	NA	NA	NA	NA	NA	NA	NA	NA	NA	NA	NA	NA	NA	NA	NA	NA	NA	NA	NA	random	0.985731	-0.000228851	0.012796	-0.0253086	0.0248509	FALSE	FALSE	0.05	12.7436478743813,0.0472923517468723	1.45737	7	13_101119939_C_T,13_101311737_T_C,13_101413872_A_G,13_101471570_A_G,13_101678596_T_G,13_101832858_A_C,13_102155544_C_A	0.0786102	7.67e-05	TRUE	0	-0.0197711	0.00668124	0.0315482	13.0528	13.0528	4.29598	13.0528	0.000664943	6	6	5	6	6	0.0422048	0.042205	0.507635	0.0422049	1	0.964415	7	-0.000390826	0.00876012	Ivw(FixedEffects)	NA	NA	NA	NA	NA	NA	NA	NA	NA	ITGBL1:O95965:Cardiometabolic_II	OID30408	Cardiometabolic_II	Olink Explore
LAMP3	Q9UQV4	14582	TRANS	Depression_iPSYCH_2023	UKBB-PPP_Specific	NA,-	NA	0.540987	0.540987	UKBB_PPP	UKBB_PPP	1.42651	3684.66	NA	NA	NA	NA	NA	NA	NA	NA	NA	NA	NA	NA	NA	NA	NA	NA	NA	NA	NA	NA	NA	NA	NA	NA	NA	NA	NA	NA	NA	NA	NA	NA	NA	NA	NA	random	0.540987	-0.0205161	0.0335603	-0.086293	0.0452608	FALSE	FALSE	0.05	38.8555747834903,0.0011410439557927	1.55836	17	11_1219991_G_T,12_101867036_G_A,12_111494996_C_T,12_120927799_C_A,12_51954475_A_G,16_89196249_G_A,17_45936600_T_C,17_7170428_G_A,19_1152657_A_G,19_48707897_A_G,2_60480453_A_G,2_85666618_G_A,3_187037169_T_C,4_102267552_C_T,5_127091854_G_A,6_43382057_G_A,8_119911334_T_C	0.0251215	6.97e-05	TRUE	1.69e-163	-0.0076363	0.0079557	0.352347	45.3985	45.3277	42.7714	45.3524	0.00121832	16	16	15	16	16	0.000120551	0.000123611	0.000170844	0.000122535	1	0.261446	17	-0.0235828	0.0210002	Ivw(FixedEffects)	NA	NA	NA	NA	NA	NA	NA	NA	NA	LAMP3:Q9UQV4:Inflammation	OID20638	Inflammation	Olink Explore
LRTM2	Q8N967	32443	CIS	PGC3_SCZ_NoUKB	UKBB-PPP_Specific	NA,+	NA	0.985819	0.985819	UKBB_PPP	UKBB_PPP	1.46988	3684.99	NA	NA	NA	NA	NA	NA	NA	NA	NA	NA	NA	NA	NA	NA	NA	NA	NA	NA	NA	NA	NA	NA	NA	NA	NA	NA	NA	NA	NA	NA	NA	NA	NA	NA	NA	fixed	0.985819	0.0010812	0.0608294	-0.118142	0.120305	FALSE	FALSE	0.05	NA	1	1	12_1831348_G_A	0.0112948	2.29e-09	TRUE	4.91e-69	NA	NA	NA	NA	NA	NA	NA	NA	NA	NA	NA	NA	NA	NA	NA	NA	NA	NA	0.985819	1	0.0010812	0.0608294	Wald ratio	NA	NA	NA	NA	NA	NA	NA	NA	NA	LRTM2:Q8N967:Neurology_II	OID31020	Neurology_II	Olink Explore
FAM20B	O75063	23017	TRANS	Cognition_Meta	deCODE_Specific	+,NA	NA	0.541036	0.541036	deCODE	deCODE	1.13141	3685	random	0.541036	0.0231949	0.0379468	-0.0511795	0.0975693	FALSE	FALSE	0.05	23.2337671012651,0.000721847508447343	1.96781	7	10_17833858_T_G,11_61776027_T_C,17_7166093_G_A,19_48703205_C_T,2_62293204_G_A,2_70992614_A_G,9_133278537_C_T	0.0114222	0.000146703	TRUE	7.37e-61	0.0155762	0.00590426	0.04608	27.8917	27.7013	11.6607	27.6845	0.000381882	6	6	5	6	6	9.85e-05	0.000106946	0.0397449	0.000107725	1	NA	NA	NA	NA	NA	NA	NA	NA	NA	NA	NA	NA	NA	NA	NA	NA	NA	NA	NA	NA	NA	NA	NA	NA	NA	NA	NA	NA	NA	NA	NA	NA	NA	NA	NA	NA	NA	NA	NA	NA	FAM20B	0.112378	7	0.0296331	0.0186654	Ivw(FixedEffects)	FAM20B_7198_197	SeqId.7198-197	SomaScan v4	NA	NA	NA	NA
PCDH17	O14917	14267	CIS	BIP_PGC3_noukb	UKBB-PPP_Specific	NA,+	NA	0.98589	0.98589	UKBB_PPP	UKBB_PPP	1.4452	3685.26	NA	NA	NA	NA	NA	NA	NA	NA	NA	NA	NA	NA	NA	NA	NA	NA	NA	NA	NA	NA	NA	NA	NA	NA	NA	NA	NA	NA	NA	NA	NA	NA	NA	NA	NA	fixed	0.98589	0.00189816	0.10733	-0.208465	0.212261	FALSE	FALSE	0.05	4.26093446765886,0.0389984630435248	2.0642	2	13_57633577_G_T,13_57800171_A_C	0.00451271	1.29e-05	TRUE	7.24e-29	NA	NA	NA	4.42268	4.42267	NA	4.42267	0.000944203	1	1	NA	1	1	0.0354643	0.0354645	NA	0.0354645	0.975487	0.987473	2	-0.0016606	0.10576	Ivw(FixedEffects)	NA	NA	NA	NA	NA	NA	NA	NA	NA	PCDH17:O14917:Cardiometabolic	OID20132	Cardiometabolic	Olink Explore
ADGRE5	P48960	1711	TRANS	BIP_PGC3_noukb	BOTH	-,-	0.872679	0.541098	0.997786	UKBB_PPP	deCODE	1.00393	3685.42	random	0.997786	-0.000176959	0.0637855	-0.125194	0.12484	FALSE	FALSE	0.05	3.52940033652309,0.473422063081291	0.939335	5	10_17833858_T_G,12_111446804_T_C,14_100710432_G_A,17_7176274_C_A,19_15394268_C_T	0.0117105	1.07e-05	TRUE	1.93e-79	-0.0197399	0.0176013	0.343747	3.71078	3.71077	2.45302	3.71077	0.000698422	4	4	3	4	4	0.44656	0.446562	0.483842	0.446562	1	random	0.541098	-0.0277691	0.0454372	-0.116824	0.0612863	FALSE	FALSE	0.05	25.0606899500873,0.0933594020656179	1.21415	18	1_161572445_A_G,1_207515028_T_C,10_17833858_T_G,10_17974126_A_T,11_126362442_C_T,11_60385111_G_A,12_111446804_T_C,12_57433199_A_G,16_54373412_A_T,16_89711353_C_T,17_7176997_C_T,19_1074316_C_T,2_111054088_C_T,2_134256545_G_A,2_27508073_T_C,20_45906012_G_A,3_99033191_G_A,5_132482293_A_G	0.0439003	8.3e-05	TRUE	1.69e-280	-0.00646777	0.00934757	0.498906	28.4602	28.4436	27.6333	28.4444	0.00417112	17	17	16	17	17	0.0398402	0.0400147	0.0349583	0.0400058	1	0.385268	18	-0.0321667	0.0370486	Ivw(FixedEffects)	CD97	0.969214	5	-0.00244932	0.0634627	Ivw(FixedEffects)	CD97_18881_7	SeqId.18881-7	SomaScan v4	ADGRE5:P48960:Cardiometabolic	OID20260	Cardiometabolic	Olink Explore
SERPINC1	P01008	775	TRANS	PGC3_SCZ_NoUKB	UKBB-PPP_Specific	NA,-	NA	0.5411	0.5411	UKBB_PPP	UKBB_PPP	1.03436	3685.43	NA	NA	NA	NA	NA	NA	NA	NA	NA	NA	NA	NA	NA	NA	NA	NA	NA	NA	NA	NA	NA	NA	NA	NA	NA	NA	NA	NA	NA	NA	NA	NA	NA	NA	NA	random	0.5411	-0.0364494	0.0596406	-0.153343	0.080444	FALSE	FALSE	0.05	20.047929277107,0.0446876815348414	1.35001	12	1_174916790_A_G,10_63534100_T_C,15_43735849_C_T,19_815086_A_G,2_27508073_T_C,3_172576710_G_A,3_24478792_A_G,4_148058549_T_C,4_3468877_A_G,4_99142374_T_C,7_73611821_A_T,8_58427366_A_G	0.0182918	0.000181732	TRUE	6.89e-93	-0.00335375	0.0149948	0.827525	27.1353	27.0574	27.0003	27.0604	0.00374487	11	11	10	11	11	0.00438376	0.00450437	0.00260409	0.00449963	1	0.211038	12	-0.0541925	0.0433292	Ivw(FixedEffects)	NA	NA	NA	NA	NA	NA	NA	NA	NA	SERPINC1:P01008:Inflammation_II	OID30789	Inflammation_II	Olink Explore
B4GALT2	O60909	925	TRANS	PGC3_SCZ_NoUKB	deCODE_Specific	+,NA	NA	0.54117	0.54117	deCODE	deCODE	1.03421	3685.91	random	0.54117	0.035082	0.0574131	-0.0774457	0.14761	FALSE	FALSE	0.05	14.7776428201125,0.063616020623376	1.35912	9	1_109928142_G_A,10_17833858_T_G,11_60173126_T_A,12_7089608_C_T,18_46711456_G_A,19_51810615_T_C,9_133233100_G_A,9_133278537_C_T,9_33142414_G_A	0.0164331	0.000103794	TRUE	3.02e-90	0.0116559	0.0147587	0.455582	15.6705	15.6441	14.3884	15.6435	0.0019134	8	8	7	8	8	0.0473468	0.0477665	0.0446887	0.0477765	1	NA	NA	NA	NA	NA	NA	NA	NA	NA	NA	NA	NA	NA	NA	NA	NA	NA	NA	NA	NA	NA	NA	NA	NA	NA	NA	NA	NA	NA	NA	NA	NA	NA	NA	NA	NA	NA	NA	NA	NA	B4GALT2	0.33725	9	0.039939	0.0416199	Ivw(FixedEffects)	B4GALT2_9595_11	SeqId.9595-11	SomaScan v4	NA	NA	NA	NA
USP15	Q9Y4E8	12613	TRANS	Cognition_Meta	deCODE_Specific	-,NA	NA	0.541193	0.541193	deCODE	deCODE	1.13139	3686.07	fixed	0.541193	-0.0267748	0.0438206	-0.112662	0.059112	FALSE	FALSE	0.05	3.92060774381886,0.140815624506364	1.40011	3	11_198986_T_C,3_56815721_T_C,9_132989126_C_T	0.00273396	2.72e-05	TRUE	4.18e-16	-0.0147262	0.00784749	0.311698	4.24069	4.23157	0.71925	4.23139	0.00024568	2	2	1	2	2	0.11999	0.120539	0.39639	0.12055	0.999877	NA	NA	NA	NA	NA	NA	NA	NA	NA	NA	NA	NA	NA	NA	NA	NA	NA	NA	NA	NA	NA	NA	NA	NA	NA	NA	NA	NA	NA	NA	NA	NA	NA	NA	NA	NA	NA	NA	NA	NA	USP15	0.556039	3	-0.0253395	0.0430406	Ivw(FixedEffects)	USP15_19161_1	SeqId.19161-1	SomaScan v4	NA	NA	NA	NA
FAM3D	Q96BQ1	18665	TRANS	Depression_iPSYCH_2023	BOTH	+,+	0.86769	0.541203	0.982815	UKBB_PPP	deCODE	1.42652	3686.13	random	0.982815	0.0002754	0.0127859	-0.0247845	0.0253353	FALSE	FALSE	0.05	9.84884252525339,0.773149177725561	0.838742	15	19_46657144_A_C,19_47041791_C_A,19_47765643_T_C,19_48068510_A_G,19_48287413_T_C,19_48585735_T_C,19_48600190_C_T,19_48922515_T_C,19_49062505_C_T,19_49099366_G_A,19_49137737_C_T,19_49476141_G_A,19_50231568_C_T,19_50565661_T_A,19_5840608_C_T	0.0475397	1.6e-05	TRUE	0	0.00590418	0.00339763	0.105873	10.0407	10.0407	7.02098	10.0407	0.000871801	14	14	13	14	14	0.759203	0.759203	0.901067	0.759203	1	random	0.541203	0.00742547	0.0121531	-0.0163941	0.0312451	FALSE	FALSE	0.05	14.2047076410238,0.0765833667995052	1.33251	9	19_48377961_G_A,19_48610662_C_A,19_48747415_C_T,19_48764937_G_A,19_5840608_C_T,7_100989509_C_T,9_133136108_C_T,9_133206442_C_T,9_133253159_A_G	0.0994305	2.32e-05	TRUE	0	-0.00023957	0.00642764	0.971309	14.9411	14.939	14.9381	14.939	0.00291591	8	8	7	8	8	0.0603016	0.0603423	0.0368011	0.0603416	1	0.423861	9	0.00728203	0.00910548	Ivw(FixedEffects)	FAM3D	0.969698	15	0.00048448	0.0127538	Ivw(FixedEffects)	FAM3D_13102_1	SeqId.13102-1	SomaScan v4	FAM3D:Q96BQ1:Oncology_II	OID31514	Oncology_II	Olink Explore
TAGLN	Q01995	11553	CIS	Depression_iPSYCH_2023	deCODE_Specific	+,NA	NA	0.98615	0.98615	deCODE	deCODE	1.46047	3686.23	fixed	0.98615	0.00100589	0.0579462	-0.112567	0.114578	FALSE	FALSE	0.05	0.394943917661837,0.529712049229283	0.628446	2	11_117165100_C_T,11_117221678_A_T	0.00316418	8e-07	TRUE	5.49e-24	NA	NA	NA	0.396352	0.396351	NA	0.396351	5.78e-05	1	1	NA	1	1	0.528979	0.52898	NA	0.52898	0.993933	NA	NA	NA	NA	NA	NA	NA	NA	NA	NA	NA	NA	NA	NA	NA	NA	NA	NA	NA	NA	NA	NA	NA	NA	NA	NA	NA	NA	NA	NA	NA	NA	NA	NA	NA	NA	NA	NA	NA	NA	TAGLN	0.98592	2	0.00102081	0.057846	Ivw(FixedEffects)	TAGLN_15640_54	SeqId.15640-54	SomaScan v4	NA	NA	NA	NA
H2BC21	Q16778	4760	TRANS	Cognition_Meta	deCODE_Specific	+,NA	NA	0.541285	0.541285	deCODE	deCODE	1.13123	3686.69	random	0.541285	0.0203245	0.0332713	-0.0448861	0.0855351	FALSE	FALSE	0.05	13.6781733654819,0.0177882551303722	1.65398	6	10_113588287_G_A,14_94631329_A_G,3_46854204_T_C,3_58197909_G_A,3_58967943_T_A,5_72873030_T_C	0.0115633	0.000129294	TRUE	9.03e-62	-0.00566422	0.00711526	0.470566	16.6398	16.6136	14.3641	16.6124	0.00263761	5	5	4	5	5	0.0052361	0.0052941	0.00621926	0.00529659	1	NA	NA	NA	NA	NA	NA	NA	NA	NA	NA	NA	NA	NA	NA	NA	NA	NA	NA	NA	NA	NA	NA	NA	NA	NA	NA	NA	NA	NA	NA	NA	NA	NA	NA	NA	NA	NA	NA	NA	NA	HIST2H2BE	0.424701	6	0.0157678	0.0197519	Ivw(FixedEffects)	HIST2H2BE_14143_8	SeqId.14143-8	SomaScan v4	NA	NA	NA	NA
HPX	P02790	5171	TRANS	PGC3_SCZ_NoUKB	deCODE_Specific	-,NA	NA	0.541295	0.541295	deCODE	deCODE	1.03415	3686.76	fixed	0.541295	-0.153533	0.251341	-0.646153	0.339087	FALSE	FALSE	0.05	NA	1	1	5_23898981_G_A	0.000853109	2.36e-06	TRUE	2.44e-06	NA	NA	NA	NA	NA	NA	NA	NA	NA	NA	NA	NA	NA	NA	NA	NA	NA	NA	NA	NA	NA	NA	NA	NA	NA	NA	NA	NA	NA	NA	NA	NA	NA	NA	NA	NA	NA	NA	NA	NA	NA	NA	NA	NA	NA	NA	NA	NA	NA	NA	NA	NA	NA	NA	NA	NA	NA	NA	HPX	0.538775	1	-0.153533	0.249783	Wald ratio	HPX_15347_12	SeqId.15347-12	SomaScan v4	NA	NA	NA	NA
IST1	P53990	28977	CIS	PGC3_SCZ_NoUKB	UKBB-PPP_Specific	NA,+	NA	0.986388	0.986388	UKBB_PPP	UKBB_PPP	1.47014	3687.12	NA	NA	NA	NA	NA	NA	NA	NA	NA	NA	NA	NA	NA	NA	NA	NA	NA	NA	NA	NA	NA	NA	NA	NA	NA	NA	NA	NA	NA	NA	NA	NA	NA	NA	NA	fixed	0.986388	0.00194857	0.114215	-0.221909	0.225806	FALSE	FALSE	0.05	NA	1	1	16_71927632_A_C	0.00316424	2.35e-09	TRUE	3.73e-20	NA	NA	NA	NA	NA	NA	NA	NA	NA	NA	NA	NA	NA	NA	NA	NA	NA	NA	0.986388	1	0.00194857	0.114215	Wald ratio	NA	NA	NA	NA	NA	NA	NA	NA	NA	IST1:P53990:Oncology_II	OID31497	Oncology_II	Olink Explore
NOTCH2	Q04721	7882	TRANS	PGC3_SCZ_NoUKB	UKBB-PPP_Specific	NA,-	NA	0.541382	0.541382	UKBB_PPP	UKBB_PPP	1.03403	3687.35	NA	NA	NA	NA	NA	NA	NA	NA	NA	NA	NA	NA	NA	NA	NA	NA	NA	NA	NA	NA	NA	NA	NA	NA	NA	NA	NA	NA	NA	NA	NA	NA	NA	NA	NA	random	0.541382	-0.0579811	0.0949382	-0.244057	0.128094	FALSE	FALSE	0.05	13.587441340841,0.0345999821705715	1.50485	7	1_143631558_G_A,1_147529769_A_G,14_94380925_T_A,16_72045758_C_T,17_66228657_C_T,17_69085137_A_G,2_27508073_T_C	0.0173916	0.000130867	TRUE	1.46e-88	-0.00355677	0.014275	0.813148	14.91	14.8858	14.7271	14.8853	0.0273145	6	6	5	6	6	0.0209687	0.0211638	0.0115943	0.0211676	1	0.285376	7	-0.0666935	0.0624284	Ivw(FixedEffects)	NA	NA	NA	NA	NA	NA	NA	NA	NA	NOTCH2:Q04721:Cardiometabolic_II	OID30407	Cardiometabolic_II	Olink Explore
GAS2	O43903	4167	TRANS	Cognition_Meta	UKBB-PPP_Specific	NA,-	NA	0.541394	0.541394	UKBB_PPP	UKBB_PPP	1.13111	3687.43	NA	NA	NA	NA	NA	NA	NA	NA	NA	NA	NA	NA	NA	NA	NA	NA	NA	NA	NA	NA	NA	NA	NA	NA	NA	NA	NA	NA	NA	NA	NA	NA	NA	NA	NA	fixed	0.541394	-0.0294449	0.0482145	-0.123943	0.0650537	FALSE	FALSE	0.05	0.0573200535535981,0.810782971893117	0.239416	2	13_113924286_G_T,22_43928975_G_A	0.0021005	2.06e-06	TRUE	4.83e-14	NA	NA	NA	0.0576845	0.057376	NA	0.0573757	7.16e-07	1	1	NA	1	1	0.810194	0.810692	NA	0.810693	0.999325	0.539459	2	-0.0294942	0.048065	Ivw(FixedEffects)	NA	NA	NA	NA	NA	NA	NA	NA	NA	GAS2:O43903:Oncology_II	OID31285	Oncology_II	Olink Explore
ZNRF4	Q8WWF5	17726	TRANS	PGC3_SCZ_NoUKB	UKBB-PPP_Specific	NA,+	NA	0.541424	0.541424	UKBB_PPP	UKBB_PPP	1.03382	3687.64	NA	NA	NA	NA	NA	NA	NA	NA	NA	NA	NA	NA	NA	NA	NA	NA	NA	NA	NA	NA	NA	NA	NA	NA	NA	NA	NA	NA	NA	NA	NA	NA	NA	NA	NA	random	0.541424	0.0394853	0.0646599	-0.0872458	0.166216	FALSE	FALSE	0.05	11.284659894132,0.0235444030429742	1.67963	5	1_171980610_T_C,1_172010844_C_T,10_63174788_C_T,3_56815721_T_C,9_128170497_C_T	0.020816	8.36e-05	TRUE	1.6e-114	-0.0127607	0.0108613	0.324806	12.6241	12.6096	8.64592	12.6094	0.000875942	4	4	3	4	4	0.0132666	0.0133495	0.0343885	0.0133509	1	0.355119	5	0.035298	0.0381722	Ivw(FixedEffects)	NA	NA	NA	NA	NA	NA	NA	NA	NA	ZNRF4:Q8WWF5:Oncology_II	OID31347	Oncology_II	Olink Explore
CDH12	P55289	1751	TRANS	Depression_iPSYCH_2023	deCODE_Specific	-,NA	NA	0.541473	0.541473	deCODE	deCODE	1.42668	3687.97	random	0.541473	-0.0331678	0.0543211	-0.139635	0.0732996	FALSE	FALSE	0.05	4.99310572451633,0.17230267366919	1.2901	4	1_161600103_A_G,1_196740093_A_T,1_207115047_A_G,14_105904512_C_T	0.00486336	9.88e-06	TRUE	2.87e-34	-0.0197957	0.00996526	0.185357	5.64452	NA	1.69845	5.61371	0.000129144	3	NA	2	3	3	0.130246	NA	0.427745	0.131993	1	NA	NA	NA	NA	NA	NA	NA	NA	NA	NA	NA	NA	NA	NA	NA	NA	NA	NA	NA	NA	NA	NA	NA	NA	NA	NA	NA	NA	NA	NA	NA	NA	NA	NA	NA	NA	NA	NA	NA	NA	CDH12	0.348752	4	-0.0387932	0.041401	Ivw(FixedEffects)	CDH12_19388_2	SeqId.19388-2	SomaScan v4	NA	NA	NA	NA
TMEM132C	Q8N3T6	25436	CIS	Depression_iPSYCH_2023	deCODE_Specific	-,NA	NA	0.98663	0.98663	deCODE	deCODE	1.4606	3688.02	random	0.98663	-0.000375427	0.0224041	-0.0442867	0.0435359	FALSE	FALSE	0.05	10.661410728902,0.0306447566650855	1.63259	5	12_128049587_C_A,12_128175912_C_T,12_128272393_C_T,12_128415128_A_G,12_128431091_C_T	0.0362179	1.63e-05	TRUE	4.76e-262	0.000455111	0.00752988	0.955606	11.0183	11.0183	11.0049	11.0183	0.000216315	4	4	3	4	4	0.0263595	0.0263596	0.0116996	0.0263596	1	NA	NA	NA	NA	NA	NA	NA	NA	NA	NA	NA	NA	NA	NA	NA	NA	NA	NA	NA	NA	NA	NA	NA	NA	NA	NA	NA	NA	NA	NA	NA	NA	NA	NA	NA	NA	NA	NA	NA	NA	TMEM132C	0.985143	5	-0.000254502	0.0136667	Ivw(FixedEffects)	TMEM132C_7173_141	SeqId.7173-141	SomaScan v4	NA	NA	NA	NA
FMOD	Q06828	3774	TRANS	PGC3_SCZ_NoUKB	deCODE_Specific	+,NA	NA	0.541494	0.541494	deCODE	deCODE	1.03366	3688.11	random	0.541494	0.0614774	0.100691	-0.135873	0.258828	FALSE	FALSE	0.05	19.2059975918896,0.00382951682249741	1.78913	7	1_196695521_C_T,1_205370373_G_T,1_205423145_T_C,12_104015054_T_C,12_563185_C_A,16_67148096_A_G,3_73096907_A_C	0.0185385	0.000158366	TRUE	9.68e-98	0.0278983	0.00805009	0.0179341	22.3958	22.2736	6.58301	22.2666	0.00344693	6	6	5	6	6	0.00102625	0.0010801	0.253544	0.00108326	1	NA	NA	NA	NA	NA	NA	NA	NA	NA	NA	NA	NA	NA	NA	NA	NA	NA	NA	NA	NA	NA	NA	NA	NA	NA	NA	NA	NA	NA	NA	NA	NA	NA	NA	NA	NA	NA	NA	NA	NA	FMOD	0.161828	7	0.0762607	0.0545128	Ivw(FixedEffects)	FMOD_6367_66	SeqId.6367-66	SomaScan v4	NA	NA	NA	NA
VSIR	Q9H7M9	30085	TRANS	Depression_iPSYCH_2023	UKBB-PPP_Specific	NA,+	NA	0.541507	0.541507	UKBB_PPP	UKBB_PPP	1.42622	3688.21	NA	NA	NA	NA	NA	NA	NA	NA	NA	NA	NA	NA	NA	NA	NA	NA	NA	NA	NA	NA	NA	NA	NA	NA	NA	NA	NA	NA	NA	NA	NA	NA	NA	NA	NA	random	0.541507	0.0150143	0.024592	-0.0331852	0.0632138	FALSE	FALSE	0.05	19.3179113929763,0.113571796204249	1.21901	14	10_63575555_T_C,12_111395984_G_A,12_6173262_C_T,16_81837364_C_T,19_55027612_T_C,20_19281278_G_A,3_123121029_G_A,3_54254370_G_A,4_101873456_A_G,5_132341354_G_T,7_106733272_C_T,7_80589645_C_T,8_105569300_A_T,9_4746539_C_T	0.0255086	3.21e-05	TRUE	2.3e-170	-0.00343881	0.00462093	0.471089	20.5903	20.5728	19.6819	20.5741	0.000459041	13	13	12	13	13	0.0814381	0.0818199	0.0733471	0.0817909	1	0.39992	14	0.0167772	0.019931	Ivw(FixedEffects)	NA	NA	NA	NA	NA	NA	NA	NA	NA	VSIR:Q9H7M9:Cardiometabolic	OID20131	Cardiometabolic	Olink Explore
PPIC	P45877	9256	CIS	PGC3_SCZ_NoUKB	deCODE_Specific	-,NA	NA	0.986722	0.986722	deCODE	deCODE	1.47005	3688.37	random	0.986722	-0.000498911	0.0299775	-0.0592537	0.0582558	FALSE	FALSE	0.05	7.36522622612402,0.288387302527266	1.10794	7	5_122289965_C_T,5_122515733_A_G,5_122714265_T_C,5_122773405_T_G,5_123268019_C_T,5_123365822_T_G,5_123448907_C_T	0.0430995	5.91e-05	TRUE	4.65e-249	0.0628116	0.0297868	0.0887673	7.82505	7.82505	3.3784	7.82505	0.00544405	6	6	5	6	6	0.251203	0.251203	0.641861	0.251203	1	NA	NA	NA	NA	NA	NA	NA	NA	NA	NA	NA	NA	NA	NA	NA	NA	NA	NA	NA	NA	NA	NA	NA	NA	NA	NA	NA	NA	NA	NA	NA	NA	NA	NA	NA	NA	NA	NA	NA	NA	PPIC	0.987984	7	0.00040653	0.0269942	Ivw(FixedEffects)	PPIC_18819_21	SeqId.18819-21	SomaScan v4	NA	NA	NA	NA
PLIN1	O60240	9076	TRANS	BIP_PGC3_noukb	UKBB-PPP_Specific	NA,-	NA	0.541561	0.541561	UKBB_PPP	UKBB_PPP	1.00451	3688.57	NA	NA	NA	NA	NA	NA	NA	NA	NA	NA	NA	NA	NA	NA	NA	NA	NA	NA	NA	NA	NA	NA	NA	NA	NA	NA	NA	NA	NA	NA	NA	NA	NA	NA	NA	fixed	0.541561	-0.0899376	0.147329	-0.378697	0.198822	FALSE	FALSE	0.05	0.250713047060046,0.616573446061179	0.500713	2	1_109275908_C_T,20_9984049_C_T	0.00225839	1.79e-06	TRUE	1.05e-15	NA	NA	NA	0.252571	NA	NA	0.251289	3.82e-05	1	NA	NA	1	1	0.615271	NA	NA	0.616169	0.99507	0.537123	2	-0.0905278	0.146682	Ivw(FixedEffects)	NA	NA	NA	NA	NA	NA	NA	NA	NA	PLIN1:O60240:Neurology	OID20835	Neurology	Olink Explore
DTX1	Q86Y01	3060	TRANS	BIP_PGC3_noukb	deCODE_Specific	+,NA	NA	0.541584	0.541584	deCODE	deCODE	1.00428	3688.73	random	0.541584	0.0299157	0.0490085	-0.0661392	0.125971	FALSE	FALSE	0.05	16.264898076411,0.0615516950031109	1.34433	10	1_169302664_C_T,1_169515529_A_G,1_169556528_T_C,1_196695521_C_T,10_19795284_G_A,10_19971440_G_A,10_20078274_T_G,19_6716268_G_A,2_46947977_G_A,3_165767231_T_C	0.031537	5.13e-05	TRUE	1.61e-209	0.00101872	0.0120342	0.934618	17.3331	17.3194	17.3176	17.3192	0.00215007	9	9	8	9	9	0.0437479	0.0439431	0.0269667	0.0439464	1	NA	NA	NA	NA	NA	NA	NA	NA	NA	NA	NA	NA	NA	NA	NA	NA	NA	NA	NA	NA	NA	NA	NA	NA	NA	NA	NA	NA	NA	NA	NA	NA	NA	NA	NA	NA	NA	NA	NA	NA	DTX1	0.373398	10	0.0321711	0.0361421	Ivw(FixedEffects)	DTX1_11430_49	SeqId.11430-49	SomaScan v4	NA	NA	NA	NA
STAT1	P42224	11362	TRANS	Depression_iPSYCH_2023	deCODE_Specific	+,NA	NA	0.541588	0.541588	deCODE	deCODE	1.42588	3688.76	random	0.541588	0.0318788	0.052225	-0.0704804	0.134238	FALSE	FALSE	0.05	6.00636490549993,0.111300968899879	1.41496	4	11_198986_T_C,12_111569952_C_T,16_28503533_G_T,3_56815721_T_C	0.00627103	1.04e-05	TRUE	3e-44	-0.0204036	0.0121379	0.234787	6.18469	NA	2.56324	6.1621	0.000123889	3	NA	2	3	3	0.102962	NA	0.277587	0.103984	1	NA	NA	NA	NA	NA	NA	NA	NA	NA	NA	NA	NA	NA	NA	NA	NA	NA	NA	NA	NA	NA	NA	NA	NA	NA	NA	NA	NA	NA	NA	NA	NA	NA	NA	NA	NA	NA	NA	NA	NA	STAT1	0.372646	4	0.032407	0.03635	Ivw(FixedEffects)	STAT1_10370_21	SeqId.10370-21	SomaScan v4	NA	NA	NA	NA
RABEPK	Q7Z6M1	16896	CIS	Depression_iPSYCH_2023	UKBB-PPP_Specific	NA,+	NA	0.98692	0.98692	UKBB_PPP	UKBB_PPP	1.46045	3689.11	NA	NA	NA	NA	NA	NA	NA	NA	NA	NA	NA	NA	NA	NA	NA	NA	NA	NA	NA	NA	NA	NA	NA	NA	NA	NA	NA	NA	NA	NA	NA	NA	NA	NA	NA	fixed	0.98692	0.000482268	0.0294169	-0.0571738	0.0581383	FALSE	FALSE	0.05	NA	1	1	9_125224625_A_T	0.0108442	6.34e-10	TRUE	1.79e-76	NA	NA	NA	NA	NA	NA	NA	NA	NA	NA	NA	NA	NA	NA	NA	NA	NA	NA	0.98692	1	0.000482268	0.0294169	Wald ratio	NA	NA	NA	NA	NA	NA	NA	NA	NA	RABEPK:Q7Z6M1:Oncology	OID21163	Oncology	Olink Explore
CPN2	P22792	2313	CIS	Depression_iPSYCH_2023	deCODE_Specific	-,NA	NA	0.987119	0.987119	deCODE	deCODE	1.46017	3689.85	random	0.987119	-0.000238775	0.0147898	-0.0292263	0.0287488	FALSE	FALSE	0.05	13.3869791653161,0.145863306470268	1.21961	10	3_193862951_C_T,3_193960514_T_C,3_194247656_G_A,3_194262883_A_G,3_194339458_C_A,3_194353338_G_T,3_194522584_C_T,3_194741685_G_A,3_194787104_A_G,3_195063498_G_A	0.0422494	2.05e-05	TRUE	2e-305	-0.0134539	0.00628368	0.0646675	13.79	13.79	8.76652	13.79	0.00188464	9	9	8	9	9	0.129995	0.129995	0.362373	0.129995	1	NA	NA	NA	NA	NA	NA	NA	NA	NA	NA	NA	NA	NA	NA	NA	NA	NA	NA	NA	NA	NA	NA	NA	NA	NA	NA	NA	NA	NA	NA	NA	NA	NA	NA	NA	NA	NA	NA	NA	NA	CPN2	0.962001	10	-0.000575881	0.0120875	Ivw(FixedEffects)	CPN2_6415_90	SeqId.6415-90	SomaScan v4	NA	NA	NA	NA
SULT2A1	Q06520	11458	CIS	Cognition_Meta	UKBB-PPP_Specific	NA,-	NA	0.987227	0.987227	UKBB_PPP	UKBB_PPP	1.45687	3690.26	NA	NA	NA	NA	NA	NA	NA	NA	NA	NA	NA	NA	NA	NA	NA	NA	NA	NA	NA	NA	NA	NA	NA	NA	NA	NA	NA	NA	NA	NA	NA	NA	NA	NA	NA	fixed	0.987227	-0.000203961	0.0127405	-0.0251748	0.0247669	FALSE	FALSE	0.05	0.959356442136447,0.327349075001062	0.979467	2	19_47850161_T_G,19_47872440_G_T	0.0309306	4.76e-06	TRUE	6.8e-196	NA	NA	NA	0.964201	0.964201	NA	0.964201	2.06e-05	1	1	NA	1	1	0.326131	0.326131	NA	0.326131	0.996379	0.985684	2	-0.000228508	0.0127346	Ivw(FixedEffects)	NA	NA	NA	NA	NA	NA	NA	NA	NA	SULT2A1:Q06520:Inflammation	OID20508	Inflammation	Olink Explore
DAB2	P98082	2662	TRANS	BIP_PGC3_noukb	UKBB-PPP_Specific	NA,-	NA	0.541865	0.541865	UKBB_PPP	UKBB_PPP	1.00453	3690.64	NA	NA	NA	NA	NA	NA	NA	NA	NA	NA	NA	NA	NA	NA	NA	NA	NA	NA	NA	NA	NA	NA	NA	NA	NA	NA	NA	NA	NA	NA	NA	NA	NA	NA	NA	random	0.541865	-0.0428572	0.0702582	-0.180561	0.0948464	FALSE	FALSE	0.05	5.83953652853611,0.441403434880398	0.986537	7	10_63561387_C_A,17_29518756_C_T,3_123114156_C_T,5_132485305_G_A,7_106732457_G_A,8_105569300_A_T,9_4744743_T_C	0.0097412	2.28e-05	TRUE	2.29e-61	-0.00544515	0.0209051	0.804888	6.17315	6.16482	6.09051	6.16467	0.000580878	6	6	5	6	6	0.404076	0.404982	0.297512	0.404999	1	0.509499	7	-0.0458881	0.0695677	Ivw(FixedEffects)	NA	NA	NA	NA	NA	NA	NA	NA	NA	DAB2:P98082:Oncology	OID21428	Oncology	Olink Explore
XIAP	P98170	592	TRANS	Cognition_Meta	UKBB-PPP_Specific	NA,-	NA	0.541931	0.541931	UKBB_PPP	UKBB_PPP	1.13189	3691.09	NA	NA	NA	NA	NA	NA	NA	NA	NA	NA	NA	NA	NA	NA	NA	NA	NA	NA	NA	NA	NA	NA	NA	NA	NA	NA	NA	NA	NA	NA	NA	NA	NA	NA	NA	random	0.541931	-0.0167765	0.0275071	-0.0706894	0.0371365	FALSE	FALSE	0.05	8.92611270852923,0.177776281049375	1.21971	7	1_15534308_C_T,11_267568_G_A,12_54318524_G_A,3_56815721_T_C,5_132341354_G_T,7_106733200_C_T,8_105569300_A_T	0.0104557	4.9e-05	TRUE	2.6e-58	0.00637153	0.00604224	0.339922	9.65123	9.63365	7.89536	9.63313	0.000100235	6	6	5	6	6	0.140129	0.140952	0.162098	0.140976	1	0.432513	7	-0.0174516	0.0222342	Ivw(FixedEffects)	NA	NA	NA	NA	NA	NA	NA	NA	NA	XIAP:P98170:Inflammation_II	OID30490	Inflammation_II	Olink Explore
SNAP25	P60880	11132	CIS	Depression_iPSYCH_2023	UKBB-PPP_Specific	NA,-	NA	0.987484	0.987484	UKBB_PPP	UKBB_PPP	1.46013	3691.21	NA	NA	NA	NA	NA	NA	NA	NA	NA	NA	NA	NA	NA	NA	NA	NA	NA	NA	NA	NA	NA	NA	NA	NA	NA	NA	NA	NA	NA	NA	NA	NA	NA	NA	NA	fixed	0.987484	-0.000604429	0.0385288	-0.0761195	0.0749106	FALSE	FALSE	0.05	0.466970735048366,0.494384082937103	0.683353	2	20_10005281_T_C,20_10262538_G_A	0.00684172	7.14e-07	TRUE	8.25e-48	NA	NA	NA	0.471134	0.471133	NA	0.471133	9.05e-06	1	1	NA	1	1	0.492466	0.492466	NA	0.492466	0.997599	0.985462	2	-0.000701401	0.0384915	Ivw(FixedEffects)	NA	NA	NA	NA	NA	NA	NA	NA	NA	SNAP25:P60880:Neurology_II	OID30811	Neurology_II	Olink Explore
MANSC1	Q9H8J5	25505	CIS	Depression_iPSYCH_2023	deCODE_Specific	+,NA	NA	0.987533	0.987533	deCODE	deCODE	1.45963	3691.4	fixed	0.987533	0.000260226	0.0166537	-0.0323803	0.0329008	FALSE	FALSE	0.05	NA	1	1	12_12343701_A_G	0.0211283	4.76e-10	TRUE	1.29e-158	NA	NA	NA	NA	NA	NA	NA	NA	NA	NA	NA	NA	NA	NA	NA	NA	NA	NA	NA	NA	NA	NA	NA	NA	NA	NA	NA	NA	NA	NA	NA	NA	NA	NA	NA	NA	NA	NA	NA	NA	NA	NA	NA	NA	NA	NA	NA	NA	NA	NA	NA	NA	NA	NA	NA	NA	NA	NA	MANSC1	0.987533	1	0.000260226	0.0166537	Wald ratio	MANSC1_9557_5	SeqId.9557-5	SomaScan v4	NA	NA	NA	NA
TREML1	Q86YW5	20434	CIS	PGC3_SCZ_NoUKB	deCODE_Specific	-,NA	NA	0.987585	0.987585	deCODE	deCODE	1.47075	3691.59	fixed	0.987585	-0.00364891	0.23449	-0.46324	0.455943	FALSE	FALSE	0.05	NA	1	1	6_41637381_A_G	0.00108093	1.38e-09	TRUE	3.41e-08	NA	NA	NA	NA	NA	NA	NA	NA	NA	NA	NA	NA	NA	NA	NA	NA	NA	NA	NA	NA	NA	NA	NA	NA	NA	NA	NA	NA	NA	NA	NA	NA	NA	NA	NA	NA	NA	NA	NA	NA	NA	NA	NA	NA	NA	NA	NA	NA	NA	NA	NA	NA	NA	NA	NA	NA	NA	NA	TREML1	0.987585	1	-0.00364891	0.234489	Wald ratio	TREML1_9329_28	SeqId.9329-28	SomaScan v4	NA	NA	NA	NA
SERPINA10	Q9UK55	15996	CIS	Cognition_Meta	deCODE_Specific	+,NA	NA	0.988044	0.988044	deCODE	deCODE	1.4575	3693.31	random	0.988044	0.000101638	0.00678246	-0.0131917	0.013395	FALSE	FALSE	0.05	23.8342854712745,0.249705901105466	1.09166	21	14_93411375_T_A,14_93634124_A_G,14_93767786_G_A,14_93890816_C_T,14_93999067_G_A,14_94117125_T_C,14_94164556_G_A,14_94165201_G_A,14_94291286_A_G,14_94297718_A_G,14_94495068_T_C,14_94633820_C_T,14_94801484_C_A,14_94873817_G_T,14_94875214_G_A,14_94949927_C_T,14_94950994_G_A,14_94952081_G_T,14_94993710_G_A,14_95005209_T_C,14_95102343_T_G	0.0987219	0.000139151	TRUE	0	-3.86e-05	0.0028699	0.989403	24.64	24.64	24.6398	24.64	0.00388662	20	20	19	20	20	0.215552	0.215552	0.172744	0.215552	1	NA	NA	NA	NA	NA	NA	NA	NA	NA	NA	NA	NA	NA	NA	NA	NA	NA	NA	NA	NA	NA	NA	NA	NA	NA	NA	NA	NA	NA	NA	NA	NA	NA	NA	NA	NA	NA	NA	NA	NA	SERPINA10	0.997289	21	2.10613e-05	0.0061978	Ivw(FixedEffects)	SERPINA10_13119_26	SeqId.13119-26	SomaScan v4	NA	NA	NA	NA
GDF15	Q99988	30142	CIS	PGC3_SCZ_NoUKB	UKBB-PPP_Specific	NA,+	NA	0.988198	0.988198	UKBB_PPP	UKBB_PPP	1.47108	3693.89	NA	NA	NA	NA	NA	NA	NA	NA	NA	NA	NA	NA	NA	NA	NA	NA	NA	NA	NA	NA	NA	NA	NA	NA	NA	NA	NA	NA	NA	NA	NA	NA	NA	NA	NA	random	0.988198	0.000793865	0.0536691	-0.104396	0.105983	FALSE	FALSE	0.05	9.52852410550651,0.0230298399851041	1.78218	4	19_18350839_C_T,19_18365901_A_G,19_18584880_C_T,19_18691807_G_A	0.0311822	8.15e-05	TRUE	8.98e-174	-0.0233161	0.0386387	0.607539	10.6661	NA	9.02324	10.6661	0.0049798	3	NA	2	3	3	0.0136755	NA	0.0109807	0.0136756	0.999907	0.970545	4	-0.00110946	0.030047	Ivw(FixedEffects)	NA	NA	NA	NA	NA	NA	NA	NA	NA	GDF15:Q99988:Cardiometabolic	OID20251	Cardiometabolic	Olink Explore
TNFAIP2	Q03169	11895	CIS	BIP_PGC3_noukb	UKBB-PPP_Specific	NA,-	NA	0.988295	0.988295	UKBB_PPP	UKBB_PPP	1.44816	3694.25	NA	NA	NA	NA	NA	NA	NA	NA	NA	NA	NA	NA	NA	NA	NA	NA	NA	NA	NA	NA	NA	NA	NA	NA	NA	NA	NA	NA	NA	NA	NA	NA	NA	NA	NA	fixed	0.988295	-0.00163714	0.111594	-0.220357	0.217083	FALSE	FALSE	0.05	2.9684686557415,0.0849021884523519	1.72292	2	14_103102277_T_A,14_103120979_G_A	0.0042043	8.67e-06	TRUE	1.42e-27	NA	NA	NA	3.03356	3.03356	NA	3.03356	0.00063837	1	1	NA	1	1	0.081559	0.0815591	NA	0.0815591	0.979843	0.992891	2	-0.000983746	0.110417	Ivw(FixedEffects)	NA	NA	NA	NA	NA	NA	NA	NA	NA	TNFAIP2:Q03169:Oncology_II	OID31446	Oncology_II	Olink Explore
DEFA1_DEFA1B	DEFA1_DEFA1B	0	CIS	PGC3_SCZ_NoUKB	UKBB-PPP_Specific	NA,+	NA	0.988378	0.988378	UKBB_PPP	UKBB_PPP	1.47076	3694.56	NA	NA	NA	NA	NA	NA	NA	NA	NA	NA	NA	NA	NA	NA	NA	NA	NA	NA	NA	NA	NA	NA	NA	NA	NA	NA	NA	NA	NA	NA	NA	NA	NA	NA	NA	random	0.988378	0.000802825	0.0551134	-0.107217	0.108823	FALSE	FALSE	0.05	2.22988331658051,0.526086299784351	0.862145	4	8_6865789_T_C,8_6901046_G_A,8_6971442_T_C,8_7035029_A_C	0.0120291	1.63e-05	TRUE	4.36e-68	-0.00847259	0.0123035	0.562206	2.28405	NA	1.80983	2.28405	0.0019525	3	NA	2	3	3	0.515584	NA	0.404576	0.515584	0.999977	0.993256	4	0.000464743	0.0549844	Ivw(FixedEffects)	NA	NA	NA	NA	NA	NA	NA	NA	NA	DEFA1_DEFA1B:P59665:Cardiometabolic	NA	Cardiometabolic	NA
C1QA	P02745	1241	CIS	PGC3_SCZ_NoUKB	UKBB-PPP_Specific	NA,-	NA	0.988433	0.988433	UKBB_PPP	UKBB_PPP	1.47026	3694.76	NA	NA	NA	NA	NA	NA	NA	NA	NA	NA	NA	NA	NA	NA	NA	NA	NA	NA	NA	NA	NA	NA	NA	NA	NA	NA	NA	NA	NA	NA	NA	NA	NA	NA	NA	random	0.988433	-0.000748677	0.0516415	-0.101964	0.100467	FALSE	FALSE	0.05	0.675483312917818,0.954317555744917	0.410939	5	1_22331284_G_A,1_22610421_G_T,1_22649673_A_G,1_22684073_A_G,1_22806659_A_C	0.0176486	5.13e-06	TRUE	6.46e-104	0.00121366	0.0201655	0.955793	0.679738	0.679738	0.676116	0.679738	0.000720098	4	4	3	4	4	0.953804	0.953804	0.878807	0.953804	1	0.989321	5	-0.000690807	0.0516125	Ivw(FixedEffects)	NA	NA	NA	NA	NA	NA	NA	NA	NA	C1QA:P02745:Inflammation	OID20654	Inflammation	Olink Explore
LYZL2	Q7Z4W2	29613	CIS	PGC3_SCZ_NoUKB	UKBB-PPP_Specific	NA,-	NA	0.988494	0.988494	UKBB_PPP	UKBB_PPP	1.46977	3694.99	NA	NA	NA	NA	NA	NA	NA	NA	NA	NA	NA	NA	NA	NA	NA	NA	NA	NA	NA	NA	NA	NA	NA	NA	NA	NA	NA	NA	NA	NA	NA	NA	NA	NA	NA	fixed	0.988494	-0.000605885	0.0420144	-0.0829525	0.0817407	FALSE	FALSE	0.05	NA	1	1	10_30605518_C_T	0.0230026	2.07e-09	TRUE	1.09e-134	NA	NA	NA	NA	NA	NA	NA	NA	NA	NA	NA	NA	NA	NA	NA	NA	NA	NA	0.988494	1	-0.000605885	0.0420143	Wald ratio	NA	NA	NA	NA	NA	NA	NA	NA	NA	LYZL2:Q7Z4W2:Oncology_II	OID31180	Oncology_II	Olink Explore
CST3	P01034	2475	TRANS	BIP_PGC3_noukb	BOTH	-,-	0.736527	0.542521	0.736527	deCODE	metap	1.00547	3695.11	random	0.542521	-0.0486839	0.0799401	-0.205364	0.107996	FALSE	FALSE	0.05	5.09239792420939,0.532018268774489	0.921267	7	15_53570502_C_T,16_20381010_G_A,20_21183769_T_A,20_26237826_G_T,4_76439278_G_A,7_1246931_G_T,7_151718170_C_T	0.00670157	1.96e-05	TRUE	1.33e-43	0.0229682	0.0221051	0.346398	5.44285	5.43436	4.36324	5.43416	0.00073343	6	6	5	6	6	0.488391	0.489425	0.498387	0.48945	1	random	0.679511	-0.0353092	0.0854673	-0.202822	0.132204	FALSE	FALSE	0.05	7.67139716727869,0.26317939411491	1.13074	7	12_111446804_T_C,16_20381010_G_A,4_102735220_A_G,4_76490987_G_A,7_1245559_A_T,7_151716038_T_C,8_23894371_G_A	0.0101311	2.39e-05	TRUE	7.97e-64	-0.0173274	0.0304437	0.593861	8.18843	8.18288	7.69019	8.18274	0.000892622	6	6	5	6	6	0.224621	0.225009	0.174157	0.225019	1	0.632562	7	-0.0357141	0.0746963	Ivw(FixedEffects)	CST3	0.561863	7	-0.0457976	0.078951	Ivw(FixedEffects)	CST3_2609_59	SeqId.2609-59	SomaScan v4	CST3:P01034:Cardiometabolic	OID20400	Cardiometabolic	Olink Explore
LRRC74A	Q0VAA2	23346	TRANS	Depression_iPSYCH_2023	deCODE_Specific	+,NA	NA	0.542608	0.542608	deCODE	deCODE	1.42802	3695.7	fixed	0.542608	0.0105534	0.0173327	-0.023418	0.0445248	FALSE	FALSE	0.05	7.26324076453276,0.026473252846071	1.90568	3	1_196695521_C_T,19_6713251_G_A,3_165767231_T_C	0.0262377	1.16e-05	TRUE	5.14e-189	0.0175907	0.0064333	0.223206	7.5387	7.53536	0.0621673	7.53534	0.00017167	2	2	1	2	2	0.0230671	0.0231056	0.803103	0.0231059	0.999914	NA	NA	NA	NA	NA	NA	NA	NA	NA	NA	NA	NA	NA	NA	NA	NA	NA	NA	NA	NA	NA	NA	NA	NA	NA	NA	NA	NA	NA	NA	NA	NA	NA	NA	NA	NA	NA	NA	NA	NA	LRRC74A	0.513408	3	0.0112826	0.0172637	Ivw(FixedEffects)	LRRC74A_8389_8	SeqId.8389-8	SomaScan v4	NA	NA	NA	NA
IL9	P15248	6029	CIS	BIP_PGC3_noukb	deCODE_Specific	-,NA	NA	0.988706	0.988706	deCODE	deCODE	1.44819	3695.78	fixed	0.988706	-0.00144339	0.101964	-0.201288	0.198402	FALSE	FALSE	0.05	0.00919166106307143,0.923621318809911	0.0958732	2	5_135896167_T_C,5_136137059_T_A	0.00377263	2.73e-08	TRUE	4.6e-28	NA	NA	NA	0.00919312	0.0091931	NA	0.0091931	1.92e-06	1	1	NA	1	1	0.923615	0.923615	NA	0.923615	0.998895	NA	NA	NA	NA	NA	NA	NA	NA	NA	NA	NA	NA	NA	NA	NA	NA	NA	NA	NA	NA	NA	NA	NA	NA	NA	NA	NA	NA	NA	NA	NA	NA	NA	NA	NA	NA	NA	NA	NA	NA	IL9	0.988698	2	-0.00144426	0.10196	Ivw(FixedEffects)	IL9_5834_18	SeqId.5834-18	SomaScan v4	NA	NA	NA	NA
GPR15LG	Q6UWK7	31428	CIS	Depression_iPSYCH_2023	UKBB-PPP_Specific	NA,-	NA	0.988873	0.988873	UKBB_PPP	UKBB_PPP	1.46103	3696.41	NA	NA	NA	NA	NA	NA	NA	NA	NA	NA	NA	NA	NA	NA	NA	NA	NA	NA	NA	NA	NA	NA	NA	NA	NA	NA	NA	NA	NA	NA	NA	NA	NA	NA	NA	fixed	0.988873	-0.000287707	0.0206293	-0.0407204	0.040145	FALSE	FALSE	0.05	1.42197942230906,0.233077874486999	1.19247	2	10_84159182_T_G,10_84525699_C_T	0.0266865	2.17e-06	TRUE	8.74e-189	NA	NA	NA	1.4524	1.4524	NA	1.4524	0.000288043	1	1	NA	1	1	0.228143	0.228143	NA	0.228143	0.986459	0.983775	2	-0.000419225	0.0206146	Ivw(FixedEffects)	NA	NA	NA	NA	NA	NA	NA	NA	NA	GPR15L:Q6UWK7:Oncology_II	OID31511	Oncology_II	Olink Explore
EIF1AY	O14602	3252	TRANS	Cognition_Meta	deCODE_Specific	-,NA	NA	0.542778	0.542778	deCODE	deCODE	1.13331	3696.86	fixed	0.542778	-0.0165925	0.0272627	-0.0700264	0.0368413	FALSE	FALSE	0.05	3.736440021574,0.154398244575308	1.36683	3	11_198986_T_C,12_54298277_A_G,3_56815721_T_C	0.005554	2.06e-05	TRUE	3.34e-34	0.00702536	0.00896619	0.576888	3.93825	3.93178	2.44016	3.93165	3.92e-05	2	2	1	2	2	0.139579	0.140031	0.118264	0.14004	0.99998	NA	NA	NA	NA	NA	NA	NA	NA	NA	NA	NA	NA	NA	NA	NA	NA	NA	NA	NA	NA	NA	NA	NA	NA	NA	NA	NA	NA	NA	NA	NA	NA	NA	NA	NA	NA	NA	NA	NA	NA	EIF1AY	0.563587	3	-0.0155822	0.0269812	Ivw(FixedEffects)	EIF1AY_19224_5	SeqId.19224-5	SomaScan v4	NA	NA	NA	NA
COL24A1	Q17RW2	20821	CIS	Cognition_Meta	UKBB-PPP_Specific	NA,+	NA	0.988999	0.988999	UKBB_PPP	UKBB_PPP	1.45833	3696.88	NA	NA	NA	NA	NA	NA	NA	NA	NA	NA	NA	NA	NA	NA	NA	NA	NA	NA	NA	NA	NA	NA	NA	NA	NA	NA	NA	NA	NA	NA	NA	NA	NA	NA	NA	fixed	0.988999	0.000257668	0.0186877	-0.0363695	0.0368848	FALSE	FALSE	0.05	5.95878804349241,0.0508236225453624	1.72609	3	1_85635657_C_T,1_85744660_A_G,1_86150656_T_C	0.0150954	3.23e-05	TRUE	1.6e-88	0.0304113	0.0126007	0.250071	6.76089	6.76072	0.936136	6.76072	0.000431562	2	2	1	2	2	0.0340323	0.0340352	0.333274	0.0340353	0.999784	0.912396	3	0.00204313	0.018571	Ivw(FixedEffects)	NA	NA	NA	NA	NA	NA	NA	NA	NA	COL24A1:Q17RW2:Oncology_II	OID31464	Oncology_II	Olink Explore
ANKRD54	Q6NXT1	25185	CIS	PGC3_SCZ_NoUKB	UKBB-PPP_Specific	NA,-	NA	0.989022	0.989022	UKBB_PPP	UKBB_PPP	1.46997	3696.96	NA	NA	NA	NA	NA	NA	NA	NA	NA	NA	NA	NA	NA	NA	NA	NA	NA	NA	NA	NA	NA	NA	NA	NA	NA	NA	NA	NA	NA	NA	NA	NA	NA	NA	NA	fixed	0.989022	-0.00209606	0.152337	-0.300671	0.296479	FALSE	FALSE	0.05	NA	1	1	22_38028600_A_G	0.00240647	9.52e-10	TRUE	5.56e-16	NA	NA	NA	NA	NA	NA	NA	NA	NA	NA	NA	NA	NA	NA	NA	NA	NA	NA	0.989022	1	-0.00209606	0.152337	Wald ratio	NA	NA	NA	NA	NA	NA	NA	NA	NA	ANKRD54:Q6NXT1:Oncology	OID21162	Oncology	Olink Explore
EGF	P01133	3229	TRANS	Depression_iPSYCH_2023	BOTH	+,+	0.664223	0.542799	0.664223	UKBB_PPP	metap	1.42797	3697.01	fixed	0.557345	0.0336748	0.0573882	-0.0788041	0.146154	FALSE	FALSE	0.05	3.16789475302547,0.205163639560083	1.25855	3	10_63303060_C_T,4_111275272_G_A,8_105569300_A_T	0.00301982	5.69e-06	TRUE	5.38e-22	0.000505552	0.0230649	0.986048	3.37116	3.35246	3.36954	3.35174	7.92e-05	2	2	1	2	2	0.185337	0.187078	0.0664122	0.187146	0.99996	random	0.542799	0.0132308	0.0217403	-0.0293793	0.0558409	FALSE	FALSE	0.05	17.2894323217645,0.139030363361786	1.20033	13	10_63344740_A_G,12_6173262_C_T,15_64868193_T_A,16_81837364_C_T,19_55027704_T_G,20_19307260_G_A,3_18209017_C_A,4_101851033_G_A,5_132341354_G_T,6_70635151_C_A,7_80589645_C_T,8_105569300_A_T,9_96430637_A_C	0.031011	3.07e-05	TRUE	3.12e-208	0.00153745	0.00581108	0.79623	17.8045	17.794	17.6919	17.7975	0.00050354	12	12	11	12	12	0.121757	0.122089	0.0890098	0.121979	1	0.426816	13	0.0142735	0.017962	Ivw(FixedEffects)	EGF	0.498587	3	0.0379431	0.0560696	Ivw(FixedEffects)	EGF_5509_7	SeqId.5509-7	SomaScan v4	EGF:P01133:Inflammation	OID20698	Inflammation	Olink Explore
FGA	P02671	3661	CIS	Cognition_Meta	UKBB-PPP_Specific	NA,+	NA	0.989056	0.989056	UKBB_PPP	UKBB_PPP	1.45784	3697.09	NA	NA	NA	NA	NA	NA	NA	NA	NA	NA	NA	NA	NA	NA	NA	NA	NA	NA	NA	NA	NA	NA	NA	NA	NA	NA	NA	NA	NA	NA	NA	NA	NA	NA	NA	fixed	0.989056	0.000284447	0.020737	-0.0403594	0.0409283	FALSE	FALSE	0.05	1.54842351818227,0.461067069726727	0.879893	3	4_154561591_G_A,4_154566199_A_C,4_154568456_C_T	0.0131346	1.04e-05	TRUE	2.94e-77	0.0136896	0.013064	0.485116	1.58027	1.58027	0.482207	1.58027	0.000248328	2	2	1	2	2	0.453783	0.453783	0.487424	0.453783	0.999876	0.995723	3	0.000110966	0.0207014	Ivw(FixedEffects)	NA	NA	NA	NA	NA	NA	NA	NA	NA	FGA:P02671:Inflammation_II	OID30788	Inflammation_II	Olink Explore
OGA	O60502	7056	TRANS	Depression_iPSYCH_2023	UKBB-PPP_Specific	NA,-	NA	0.542855	0.542855	UKBB_PPP	UKBB_PPP	1.42756	3697.39	NA	NA	NA	NA	NA	NA	NA	NA	NA	NA	NA	NA	NA	NA	NA	NA	NA	NA	NA	NA	NA	NA	NA	NA	NA	NA	NA	NA	NA	NA	NA	NA	NA	NA	NA	random	0.542855	-0.0257757	0.0423594	-0.108799	0.0572472	FALSE	FALSE	0.05	15.0515698788814,0.0581504386118462	1.37166	9	10_63572099_A_G,11_180258_T_C,12_111395984_G_A,12_54318524_G_A,17_29518756_C_T,3_56815721_T_C,5_132450903_G_A,7_106733200_C_T,8_105569300_A_T	0.0110329	2.48e-05	TRUE	1.38e-72	-0.0207114	0.0102284	0.0825317	16.0481	16.0175	10.1203	16.0166	0.000324947	8	8	7	8	8	0.0416961	0.0421302	0.18186	0.0421438	1	0.400423	9	-0.0254001	0.0302071	Ivw(FixedEffects)	NA	NA	NA	NA	NA	NA	NA	NA	NA	OGA:O60502:Oncology_II	OID31465	Oncology_II	Olink Explore
JAG1	P78504	6188	TRANS	PGC3_SCZ_NoUKB	deCODE_Specific	-,NA	NA	0.542962	0.542962	deCODE	deCODE	1.03618	3698.11	random	0.542962	-0.0342225	0.0562555	-0.144481	0.0760362	FALSE	FALSE	0.05	13.106470875967,0.0413759954464666	1.47798	7	11_126378316_A_T,17_69085137_A_G,17_7176997_C_T,3_98709311_C_T,4_71747319_A_C,9_131966054_G_A,9_133256028_C_T	0.0158998	0.000120309	TRUE	8.95e-85	0.00757619	0.011178	0.528002	14.3087	14.2957	13.1047	14.2955	0.00911642	6	6	5	6	6	0.0263713	0.0265021	0.022417	0.0265039	1	NA	NA	NA	NA	NA	NA	NA	NA	NA	NA	NA	NA	NA	NA	NA	NA	NA	NA	NA	NA	NA	NA	NA	NA	NA	NA	NA	NA	NA	NA	NA	NA	NA	NA	NA	NA	NA	NA	NA	NA	JAG1	0.339607	7	-0.0360823	0.0377848	Ivw(FixedEffects)	JAG1_5092_51	SeqId.5092-51	SomaScan v4	NA	NA	NA	NA
TINF2	Q9BSI4	11824	TRANS	Depression_iPSYCH_2023	deCODE_Specific	+,NA	NA	0.543043	0.543043	deCODE	deCODE	1.42751	3698.67	fixed	0.543043	0.0353686	0.0581512	-0.0786056	0.149343	FALSE	FALSE	0.05	2.9613688172237,0.0852757211944267	1.72086	2	1_196695521_C_T,3_165744429_G_A	0.00243375	5.26e-06	TRUE	6.38e-18	NA	NA	NA	3.11112	3.09417	NA	3.09356	6.32e-05	1	1	NA	1	1	0.0777593	0.078573	NA	0.0786027	0.993657	NA	NA	NA	NA	NA	NA	NA	NA	NA	NA	NA	NA	NA	NA	NA	NA	NA	NA	NA	NA	NA	NA	NA	NA	NA	NA	NA	NA	NA	NA	NA	NA	NA	NA	NA	NA	NA	NA	NA	NA	TINF2	0.494396	2	0.0389338	0.0569763	Ivw(FixedEffects)	TINF2_10638_1	SeqId.10638-1	SomaScan v4	NA	NA	NA	NA
MMP20	O60882	7167	TRANS	Depression_iPSYCH_2023	deCODE_Specific	+,NA	NA	0.543178	0.543178	deCODE	deCODE	1.42731	3699.58	fixed	0.543178	0.0122155	0.0200908	-0.0271617	0.0515926	FALSE	FALSE	0.05	7.27845964782335,0.0262725706813394	1.90768	3	1_196695521_C_T,19_6713251_G_A,3_165761011_C_T	0.0200063	1.2e-05	TRUE	5.33e-143	0.0181065	0.0065853	0.222069	7.61147	7.60693	0.0515417	7.60688	0.000174795	2	2	1	2	2	0.0222429	0.0222934	0.820402	0.0222939	0.999913	NA	NA	NA	NA	NA	NA	NA	NA	NA	NA	NA	NA	NA	NA	NA	NA	NA	NA	NA	NA	NA	NA	NA	NA	NA	NA	NA	NA	NA	NA	NA	NA	NA	NA	NA	NA	NA	NA	NA	NA	MMP20	0.506105	3	0.0132897	0.0199871	Ivw(FixedEffects)	MMP20_15419_15	SeqId.15419-15	SomaScan v4	NA	NA	NA	NA
PPFIA1	Q13136	9245	TRANS	Cognition_Meta	deCODE_Specific	+,NA	NA	0.543194	0.543194	deCODE	deCODE	1.13383	3699.7	fixed	0.543194	0.029738	0.0489121	-0.0661279	0.125604	FALSE	FALSE	0.05	2.21113204546344,0.137018092832525	1.48699	2	11_267250_A_G,12_54318524_G_A	0.00192295	1.32e-05	TRUE	2.59e-12	NA	NA	NA	2.30642	2.29137	NA	2.29086	2.55e-05	1	1	NA	1	1	0.12884	0.130095	NA	0.130138	0.995967	NA	NA	NA	NA	NA	NA	NA	NA	NA	NA	NA	NA	NA	NA	NA	NA	NA	NA	NA	NA	NA	NA	NA	NA	NA	NA	NA	NA	NA	NA	NA	NA	NA	NA	NA	NA	NA	NA	NA	NA	PPFIA1	0.504216	2	0.0320277	0.0479549	Ivw(FixedEffects)	PPFIA1_13975_56	SeqId.13975-56	SomaScan v4	NA	NA	NA	NA
TGOLN2	O43493	15450	TRANS	PGC3_SCZ_NoUKB	UKBB-PPP_Specific	NA,-	NA	0.543277	0.543277	UKBB_PPP	UKBB_PPP	1.03649	3700.26	NA	NA	NA	NA	NA	NA	NA	NA	NA	NA	NA	NA	NA	NA	NA	NA	NA	NA	NA	NA	NA	NA	NA	NA	NA	NA	NA	NA	NA	NA	NA	NA	NA	NA	NA	random	0.543277	-0.0644297	0.105993	-0.272173	0.143314	FALSE	FALSE	0.05	60.0775193095434,1.13703457565618e-07	2.07153	15	1_109275684_G_T,1_179557079_C_T,1_93399332_T_A,11_10234419_G_A,16_20347945_G_T,18_32217958_C_T,19_35851310_C_T,19_49511720_G_A,2_162101843_G_A,2_27508073_T_C,2_84297921_C_T,2_87210165_A_G,3_56856503_T_G,4_102267552_C_T,8_39146943_T_C	0.0200949	0.000958485	TRUE	3.48e-77	0.00147113	0.0219324	0.947542	129.877	129.872	129.832	129.871	0.0342108	14	14	13	14	14	7.19e-21	7.2e-21	2.26e-21	7.21e-21	1	0.870791	15	-0.00796046	0.048941	Ivw(FixedEffects)	NA	NA	NA	NA	NA	NA	NA	NA	NA	TGOLN2:O43493:Inflammation_II	OID30691	Inflammation_II	Olink Explore
PSRC1	Q6PGN9	24472	CIS	PGC3_SCZ_NoUKB	UKBB-PPP_Specific	NA,-	NA	0.990062	0.990062	UKBB_PPP	UKBB_PPP	1.47093	3700.85	NA	NA	NA	NA	NA	NA	NA	NA	NA	NA	NA	NA	NA	NA	NA	NA	NA	NA	NA	NA	NA	NA	NA	NA	NA	NA	NA	NA	NA	NA	NA	NA	NA	NA	NA	fixed	0.990062	-0.000600423	0.0482051	-0.0950807	0.0938798	FALSE	FALSE	0.05	0.0162051992481247,0.898703242417762	0.1273	2	1_109280836_C_T,1_109492537_T_C	0.0198723	1.33e-07	TRUE	3.48e-116	NA	NA	NA	0.0162058	NA	NA	0.0162057	2.38e-06	1	NA	NA	1	1	0.898702	NA	NA	0.898702	0.998769	0.990063	2	-0.00060034	0.0482044	Ivw(FixedEffects)	NA	NA	NA	NA	NA	NA	NA	NA	NA	PSRC1:Q6PGN9:Oncology	OID21169	Oncology	Olink Explore
CD302	Q8IX05	30843	CIS	PGC3_SCZ_NoUKB	UKBB-PPP_Specific	NA,+	NA	0.990105	0.990105	UKBB_PPP	UKBB_PPP	1.47041	3701.01	NA	NA	NA	NA	NA	NA	NA	NA	NA	NA	NA	NA	NA	NA	NA	NA	NA	NA	NA	NA	NA	NA	NA	NA	NA	NA	NA	NA	NA	NA	NA	NA	NA	NA	NA	random	0.990105	0.000355169	0.0286389	-0.055776	0.0564863	FALSE	FALSE	0.05	3.34198535802672,0.50230765632634	0.914055	5	2_159574764_T_C,2_159605927_A_G,2_159681816_T_G,2_159890845_C_T,2_160159966_A_G	0.0355974	2.88e-05	TRUE	6.39e-199	-0.0653089	0.0432965	0.228575	3.48352	3.48352	1.20822	3.48352	0.00449783	4	4	3	4	4	0.480389	0.480389	0.751034	0.480389	0.999997	0.999743	5	9.21788e-06	0.0286165	Ivw(FixedEffects)	NA	NA	NA	NA	NA	NA	NA	NA	NA	CD302:Q8IX05:Oncology	OID21328	Oncology	Olink Explore
RRP15	Q9Y3B9	24255	TRANS	Depression_iPSYCH_2023	UKBB-PPP_Specific	NA,+	NA	0.543509	0.543509	UKBB_PPP	UKBB_PPP	1.42763	3701.84	NA	NA	NA	NA	NA	NA	NA	NA	NA	NA	NA	NA	NA	NA	NA	NA	NA	NA	NA	NA	NA	NA	NA	NA	NA	NA	NA	NA	NA	NA	NA	NA	NA	NA	NA	fixed	0.543509	0.0676482	0.111352	-0.150598	0.285894	FALSE	FALSE	0.05	NA	1	1	16_57630809_G_A	0.000983239	5.52e-07	TRUE	5.92e-08	NA	NA	NA	NA	NA	NA	NA	NA	NA	NA	NA	NA	NA	NA	NA	NA	NA	NA	0.541191	1	0.0676482	0.110715	Wald ratio	NA	NA	NA	NA	NA	NA	NA	NA	NA	RRP15:Q9Y3B9:Neurology_II	OID30867	Neurology_II	Olink Explore
NEURL1	O76050	7761	TRANS	PGC3_SCZ_NoUKB	deCODE_Specific	+,NA	NA	0.543519	0.543519	deCODE	deCODE	1.03666	3701.91	random	0.543519	0.0514569	0.0847028	-0.114557	0.217471	FALSE	FALSE	0.05	12.5739298400936,0.00565474731583004	2.04727	4	1_196143912_A_G,1_196695521_C_T,1_196813906_A_C,19_6713251_G_A	0.0188503	9.81e-05	TRUE	3.84e-105	-0.0281422	0.0237125	0.357167	14.4561	NA	8.48236	14.4353	0.0021984	3	NA	2	3	3	0.00234568	NA	0.0143906	0.00236873	0.999973	NA	NA	NA	NA	NA	NA	NA	NA	NA	NA	NA	NA	NA	NA	NA	NA	NA	NA	NA	NA	NA	NA	NA	NA	NA	NA	NA	NA	NA	NA	NA	NA	NA	NA	NA	NA	NA	NA	NA	NA	NEURL1	0.259227	4	0.0462652	0.0410073	Ivw(FixedEffects)	NEURL1_13604_27	SeqId.13604-27	SomaScan v4	NA	NA	NA	NA
F2R	P25116	3537	CIS	Cognition_Meta	UKBB-PPP_Specific	NA,+	NA	0.990426	0.990426	UKBB_PPP	UKBB_PPP	1.45929	3702.21	NA	NA	NA	NA	NA	NA	NA	NA	NA	NA	NA	NA	NA	NA	NA	NA	NA	NA	NA	NA	NA	NA	NA	NA	NA	NA	NA	NA	NA	NA	NA	NA	NA	NA	NA	fixed	0.990426	0.000321689	0.0268074	-0.0522199	0.0528632	FALSE	FALSE	0.05	NA	1	1	5_76732299_A_T	0.00678078	7.31e-10	TRUE	5.27e-45	NA	NA	NA	NA	NA	NA	NA	NA	NA	NA	NA	NA	NA	NA	NA	NA	NA	NA	0.990426	1	0.000321689	0.0268074	Wald ratio	NA	NA	NA	NA	NA	NA	NA	NA	NA	F2R:P25116:Inflammation	OID20691	Inflammation	Olink Explore
GNPNAT1	Q96EK6	19980	CIS	Cognition_Meta	deCODE_Specific	-,NA	NA	0.990426	0.990426	deCODE	deCODE	1.45871	3702.21	fixed	0.990426	-0.000631968	0.052664	-0.103851	0.102588	FALSE	FALSE	0.05	NA	1	1	14_52807542_G_A	0.00178855	7.02e-10	TRUE	1.85e-13	NA	NA	NA	NA	NA	NA	NA	NA	NA	NA	NA	NA	NA	NA	NA	NA	NA	NA	NA	NA	NA	NA	NA	NA	NA	NA	NA	NA	NA	NA	NA	NA	NA	NA	NA	NA	NA	NA	NA	NA	NA	NA	NA	NA	NA	NA	NA	NA	NA	NA	NA	NA	NA	NA	NA	NA	NA	NA	GNPNAT1	0.990426	1	-0.000631968	0.0526639	Wald ratio	GNPNAT1_13954_9	SeqId.13954-9	SomaScan v4	NA	NA	NA	NA
CCL4	P13236	10630	CIS	Cognition_Meta	UKBB-PPP_Specific	NA,-	NA	0.990426	0.990426	UKBB_PPP	UKBB_PPP	1.45814	3702.21	NA	NA	NA	NA	NA	NA	NA	NA	NA	NA	NA	NA	NA	NA	NA	NA	NA	NA	NA	NA	NA	NA	NA	NA	NA	NA	NA	NA	NA	NA	NA	NA	NA	NA	NA	fixed	0.990426	-0.000780585	0.0650488	-0.128274	0.126713	FALSE	FALSE	0.05	NA	1	1	17_35468679_C_T	0.00126774	6.48e-10	TRUE	1.31e-09	NA	NA	NA	NA	NA	NA	NA	NA	NA	NA	NA	NA	NA	NA	NA	NA	NA	NA	0.990426	1	-0.000780585	0.0650487	Wald ratio	NA	NA	NA	NA	NA	NA	NA	NA	NA	CCL4:P13236:Inflammation	OID20695	Inflammation	Olink Explore
APOBEC3G	Q9HC16	17357	CIS	PGC3_SCZ_NoUKB	deCODE_Specific	+,NA	NA	0.990502	0.990502	deCODE	deCODE	1.47041	3702.5	fixed	0.990502	0.000840294	0.0705883	-0.13751	0.139191	FALSE	FALSE	0.05	NA	1	1	22_39076172_C_A	0.00540476	4.13e-10	TRUE	4.77e-36	NA	NA	NA	NA	NA	NA	NA	NA	NA	NA	NA	NA	NA	NA	NA	NA	NA	NA	NA	NA	NA	NA	NA	NA	NA	NA	NA	NA	NA	NA	NA	NA	NA	NA	NA	NA	NA	NA	NA	NA	NA	NA	NA	NA	NA	NA	NA	NA	NA	NA	NA	NA	NA	NA	NA	NA	NA	NA	APOBEC3G	0.990502	1	0.000840294	0.0705882	Wald ratio	APOBEC3G_13930_3	SeqId.13930-3	SomaScan v4	NA	NA	NA	NA
CD276	Q5ZPR3	19137	CIS	BIP_PGC3_noukb	UKBB-PPP_Specific	NA,-	NA	0.990555	0.990555	UKBB_PPP	UKBB_PPP	1.45033	3702.69	NA	NA	NA	NA	NA	NA	NA	NA	NA	NA	NA	NA	NA	NA	NA	NA	NA	NA	NA	NA	NA	NA	NA	NA	NA	NA	NA	NA	NA	NA	NA	NA	NA	NA	NA	random	0.990555	-0.000419481	0.0354347	-0.0698702	0.0690312	FALSE	FALSE	0.05	23.714610988012,0.00839502247413677	1.53995	11	15_73316509_C_T,15_73388218_A_G,15_73398506_G_A,15_73446270_G_A,15_73465327_C_T,15_73501530_C_T,15_73542540_C_T,15_73652871_G_A,15_73737534_G_A,15_73738265_C_A,15_73748421_T_C	0.0903065	9.31e-05	TRUE	0	0.0095043	0.0263572	0.72672	25.9186	25.9186	25.5495	25.9186	0.039165	10	10	9	10	10	0.0038512	0.0038512	0.00241984	0.0038512	1	0.990675	11	0.000268138	0.0229418	Ivw(FixedEffects)	NA	NA	NA	NA	NA	NA	NA	NA	NA	CD276:Q5ZPR3:Inflammation	OID20680	Inflammation	Olink Explore
NMNAT1	Q9HAN9	17877	CIS	BIP_PGC3_noukb	UKBB-PPP_Specific	NA,-	NA	0.990557	0.990557	UKBB_PPP	UKBB_PPP	1.44977	3702.7	NA	NA	NA	NA	NA	NA	NA	NA	NA	NA	NA	NA	NA	NA	NA	NA	NA	NA	NA	NA	NA	NA	NA	NA	NA	NA	NA	NA	NA	NA	NA	NA	NA	NA	NA	fixed	0.990557	-0.00190751	0.161169	-0.317793	0.313978	FALSE	FALSE	0.05	NA	1	1	1_9924500_G_A	0.00185766	4.35e-10	TRUE	4.92e-14	NA	NA	NA	NA	NA	NA	NA	NA	NA	NA	NA	NA	NA	NA	NA	NA	NA	NA	0.990557	1	-0.00190751	0.161169	Wald ratio	NA	NA	NA	NA	NA	NA	NA	NA	NA	NMNAT1:Q9HAN9:Neurology	OID20913	Neurology	Olink Explore
ARID3A	Q99856	3031	TRANS	Cognition_Meta	BOTH	+,+	0.6778	0.54364	0.6778	deCODE	metap	1.13442	3702.73	fixed	0.54364	0.0281318	0.0463214	-0.0626565	0.11892	FALSE	FALSE	0.05	2.1744715157401,0.140317710928981	1.47461	2	11_198986_T_C,12_54318524_G_A	0.00203454	1.3e-05	TRUE	5.11e-13	NA	NA	NA	2.26581	2.25199	NA	2.25154	2.2e-05	1	1	NA	1	1	0.132257	0.133443	NA	0.133481	0.99626	fixed	0.577706	0.0365659	0.0656789	-0.0921624	0.165294	FALSE	FALSE	0.05	NA	1	1	1_234510697_C_T	0.00116717	1.63e-06	TRUE	3.55e-08	NA	NA	NA	NA	NA	NA	NA	NA	NA	NA	NA	NA	NA	NA	NA	NA	NA	NA	0.576162	1	0.036566	0.0654132	Wald ratio	ARID3A	0.50626	2	0.0302406	0.045497	Ivw(FixedEffects)	ARID3A_3875_62	SeqId.3875-62	SomaScan v4	ARID3A:Q99856:Neurology_II	OID30861	Neurology_II	Olink Explore
DEFB132	Q7Z7B7	33806	TRANS	Depression_iPSYCH_2023	deCODE_Specific	+,NA	NA	0.543734	0.543734	deCODE	deCODE	1.42767	3703.37	random	0.543734	0.0121838	0.0200663	-0.0271454	0.051513	FALSE	FALSE	0.05	22.1508132999268,0.00841309936568502	1.56882	10	1_196141224_C_T,1_196677046_T_G,1_197992799_C_T,1_198303582_A_G,17_28367840_G_A,17_34662970_T_A,19_6713251_G_A,2_216622986_G_A,2_27532958_G_A,3_165761011_C_T	0.0400364	4.03e-05	TRUE	2.41e-283	0.00647288	0.00491705	0.224497	25.6191	25.6006	21.0577	25.6018	0.000796129	9	9	8	9	9	0.00235745	0.00237394	0.00699583	0.0023728	1	NA	NA	NA	NA	NA	NA	NA	NA	NA	NA	NA	NA	NA	NA	NA	NA	NA	NA	NA	NA	NA	NA	NA	NA	NA	NA	NA	NA	NA	NA	NA	NA	NA	NA	NA	NA	NA	NA	NA	NA	DEFB132	0.267034	10	0.0141014	0.0127049	Ivw(FixedEffects)	DEFB132_9022_49	SeqId.9022-49	SomaScan v4	NA	NA	NA	NA
ERO1B	Q86YB8	14355	TRANS	Depression_iPSYCH_2023	deCODE_Specific	-,NA	NA	0.54376	0.54376	deCODE	deCODE	1.42719	3703.55	fixed	0.54376	-0.0309614	0.0509957	-0.130911	0.0689884	FALSE	FALSE	0.05	0.969193719859419,0.324881345168689	0.984476	2	17_66228657_C_T,3_186620775_C_T	0.00215881	3.23e-06	TRUE	3.78e-16	NA	NA	NA	0.999349	0.997007	NA	0.996974	0.000443942	1	1	NA	1	1	0.317468	0.318036	NA	0.318044	0.98319	NA	NA	NA	NA	NA	NA	NA	NA	NA	NA	NA	NA	NA	NA	NA	NA	NA	NA	NA	NA	NA	NA	NA	NA	NA	NA	NA	NA	NA	NA	NA	NA	NA	NA	NA	NA	NA	NA	NA	NA	ERO1LB	0.535048	2	-0.0315444	0.0508519	Ivw(FixedEffects)	ERO1LB_7994_41	SeqId.7994-41	SomaScan v4	NA	NA	NA	NA
LOXL3	P58215	13869	CIS	PGC3_SCZ_NoUKB	deCODE_Specific	-,NA	NA	0.990804	0.990804	deCODE	deCODE	1.47028	3703.62	fixed	0.990804	-0.000745169	0.0646496	-0.127456	0.125966	FALSE	FALSE	0.05	0.68856576057769,0.406652647512866	0.829799	2	2_74417751_T_C,2_74534412_T_A	0.00554963	5.25e-06	TRUE	3.07e-34	NA	NA	NA	0.699131	0.699131	NA	0.699131	0.000605277	1	1	NA	1	1	0.403076	0.403076	NA	0.403076	0.980372	NA	NA	NA	NA	NA	NA	NA	NA	NA	NA	NA	NA	NA	NA	NA	NA	NA	NA	NA	NA	NA	NA	NA	NA	NA	NA	NA	NA	NA	NA	NA	NA	NA	NA	NA	NA	NA	NA	NA	NA	LOXL3	0.994305	2	-0.000460852	0.0645713	Ivw(FixedEffects)	LOXL3_15427_35	SeqId.15427-35	SomaScan v4	NA	NA	NA	NA
OPTC	Q9UBM4	8158	CIS	Cognition_Meta	UKBB-PPP_Specific	NA,+	NA	0.990806	0.990806	UKBB_PPP	UKBB_PPP	1.45812	3703.63	NA	NA	NA	NA	NA	NA	NA	NA	NA	NA	NA	NA	NA	NA	NA	NA	NA	NA	NA	NA	NA	NA	NA	NA	NA	NA	NA	NA	NA	NA	NA	NA	NA	NA	NA	random	0.990806	0.000235335	0.0204217	-0.0397904	0.0402611	FALSE	FALSE	0.05	5.66913706021332,0.128865144331154	1.37467	4	1_203472132_G_A,1_203495804_C_T,1_203503694_C_T,1_203814829_T_A	0.0335394	3.54e-05	TRUE	5.88e-200	0.00589638	0.00694807	0.485457	6.37306	NA	4.68576	6.37301	0.00133811	3	NA	2	3	3	0.0948054	NA	0.0960506	0.0948073	0.999987	0.937087	4	0.00116878	0.0148076	Ivw(FixedEffects)	NA	NA	NA	NA	NA	NA	NA	NA	NA	OPTC:Q9UBM4:Oncology	OID21362	Oncology	Olink Explore
DEFA1_DEFA1B	DEFA1_DEFA1B	0	TRANS	Depression_iPSYCH_2023	UKBB-PPP_Specific	NA,+	NA	0.543845	0.543845	UKBB_PPP	UKBB_PPP	1.42686	3704.13	NA	NA	NA	NA	NA	NA	NA	NA	NA	NA	NA	NA	NA	NA	NA	NA	NA	NA	NA	NA	NA	NA	NA	NA	NA	NA	NA	NA	NA	NA	NA	NA	NA	NA	NA	random	0.543845	0.00919919	0.0151549	-0.020504	0.0389023	FALSE	FALSE	0.05	16.1482410043725,0.808460951124396	0.856744	23	1_247442974_T_C,1_36421562_A_G,1_54424991_A_G,10_28501522_G_A,10_921330_T_C,10_99486955_G_T,12_111472415_A_G,16_85932827_C_T,17_39994761_C_T,19_5036744_G_A,2_61510855_A_T,2_71535283_G_A,21_17783466_C_T,22_31921919_A_G,3_128599154_G_A,3_47046347_T_A,4_54542708_A_T,5_1282204_C_A,5_99115671_G_A,6_135182647_C_T,6_81753659_C_T,8_129590035_A_C,8_60738272_A_T	0.0453617	2.55e-05	TRUE	4.98e-307	-0.00015193	0.00285329	0.958038	16.8167	16.8125	16.8139	16.8134	0.000585848	22	22	21	22	22	0.773396	0.773625	0.722327	0.773572	1	0.542677	23	0.00917417	0.01507	Ivw(FixedEffects)	NA	NA	NA	NA	NA	NA	NA	NA	NA	DEFA1_DEFA1B:P59665:Cardiometabolic	NA	Cardiometabolic	NA
KRT1	P04264	6412	TRANS	Cognition_Meta	deCODE_Specific	-,NA	NA	0.543873	0.543873	deCODE	deCODE	1.13455	3704.32	random	0.543873	-0.0156545	0.0257914	-0.0662046	0.0348956	FALSE	FALSE	0.05	2.43730776250997,0.785905617204923	0.698184	6	1_150603278_C_T,17_40237602_C_T,17_41586669_G_A,17_42197152_C_T,18_59901461_A_G,6_160731873_C_T	0.00998058	1.53e-05	TRUE	1.5e-61	-0.00144871	0.00518179	0.793663	2.51411	2.5125	2.43594	2.51253	0.000388384	5	5	4	5	5	0.774369	0.774611	0.656142	0.774606	1	NA	NA	NA	NA	NA	NA	NA	NA	NA	NA	NA	NA	NA	NA	NA	NA	NA	NA	NA	NA	NA	NA	NA	NA	NA	NA	NA	NA	NA	NA	NA	NA	NA	NA	NA	NA	NA	NA	NA	NA	KRT1	0.548317	6	-0.0154209	0.0256893	Ivw(FixedEffects)	KRT1_9931_20	SeqId.9931-20	SomaScan v4	NA	NA	NA	NA
GSTA3	Q16772	4628	CIS	Depression_iPSYCH_2023	UKBB-PPP_Specific	NA,-	NA	0.991	0.991	UKBB_PPP	UKBB_PPP	1.46359	3704.36	NA	NA	NA	NA	NA	NA	NA	NA	NA	NA	NA	NA	NA	NA	NA	NA	NA	NA	NA	NA	NA	NA	NA	NA	NA	NA	NA	NA	NA	NA	NA	NA	NA	NA	NA	fixed	0.991	-0.00018845	0.0167067	-0.0329329	0.032556	FALSE	FALSE	0.05	2.2495980046121,0.133649117894426	1.49987	2	6_52748683_C_T,6_52817753_C_T	0.0284469	5.72e-06	TRUE	2.92e-192	NA	NA	NA	2.38348	NA	NA	2.38348	0.00139626	1	NA	NA	1	1	0.122624	NA	NA	0.122624	0.970193	0.983954	2	-0.000335903	0.0167017	Ivw(FixedEffects)	NA	NA	NA	NA	NA	NA	NA	NA	NA	GSTA3:Q16772:Oncology	OID21242	Oncology	Olink Explore
ADH6	P28332	255	CIS	Depression_iPSYCH_2023	deCODE_Specific	-,NA	NA	0.991021	0.991021	deCODE	deCODE	1.46305	3704.44	fixed	0.991021	-0.000303273	0.0269499	-0.0531241	0.0525176	FALSE	FALSE	0.05	0.512200967690732,0.474187623130915	0.715682	2	4_99078444_G_A,4_99083075_C_T	0.0120671	7.64e-07	TRUE	1.93e-89	NA	NA	NA	0.51462	0.514619	NA	0.514619	2.87e-05	1	1	NA	1	1	0.473146	0.473146	NA	0.473146	0.995723	NA	NA	NA	NA	NA	NA	NA	NA	NA	NA	NA	NA	NA	NA	NA	NA	NA	NA	NA	NA	NA	NA	NA	NA	NA	NA	NA	NA	NA	NA	NA	NA	NA	NA	NA	NA	NA	NA	NA	NA	ADH6	0.99218	2	-0.000263986	0.0269337	Ivw(FixedEffects)	ADH6_18206_18	SeqId.18206-18	SomaScan v4	NA	NA	NA	NA
CALB1	P05937	1434	CIS	PGC3_SCZ_NoUKB	UKBB-PPP_Specific	NA,-	NA	0.991055	0.991055	UKBB_PPP	UKBB_PPP	1.47006	3704.56	NA	NA	NA	NA	NA	NA	NA	NA	NA	NA	NA	NA	NA	NA	NA	NA	NA	NA	NA	NA	NA	NA	NA	NA	NA	NA	NA	NA	NA	NA	NA	NA	NA	NA	NA	fixed	0.991055	-0.000915896	0.0816919	-0.161029	0.159197	FALSE	FALSE	0.05	NA	1	1	8_90111355_A_G	0.00792777	1.22e-09	TRUE	1.42e-45	NA	NA	NA	NA	NA	NA	NA	NA	NA	NA	NA	NA	NA	NA	NA	NA	NA	NA	0.991055	1	-0.000915896	0.0816919	Wald ratio	NA	NA	NA	NA	NA	NA	NA	NA	NA	CALB1:P05937:Oncology	OID21306	Oncology	Olink Explore
DNAJC10	Q8IXB1	24637	TRANS	Cognition_Meta	deCODE_Specific	-,NA	NA	0.543998	0.543998	deCODE	deCODE	1.13447	3705.17	random	0.543998	-0.0132861	0.0218962	-0.0562019	0.0296296	FALSE	FALSE	0.05	2.34244850497759,0.885666733868779	0.624826	7	2_179044453_T_C,2_179473596_C_T,2_180997999_A_G,2_181529581_T_C,2_183862895_T_C,2_185080400_A_G,2_189651261_C_T	0.0115267	1.67e-05	TRUE	1.32e-70	-0.00285195	0.0181777	0.881468	2.37179	2.3685	2.34717	2.36846	0.000612666	6	6	5	6	6	0.882532	0.882885	0.799314	0.882889	1	NA	NA	NA	NA	NA	NA	NA	NA	NA	NA	NA	NA	NA	NA	NA	NA	NA	NA	NA	NA	NA	NA	NA	NA	NA	NA	NA	NA	NA	NA	NA	NA	NA	NA	NA	NA	NA	NA	NA	NA	DNAJC10	0.544611	7	-0.0132173	0.0218159	Ivw(FixedEffects)	DNAJC10_8297_8	SeqId.8297-8	SomaScan v4	NA	NA	NA	NA
ADPRH	P54922	269	TRANS	BIP_PGC3_noukb	deCODE_Specific	+,NA	NA	0.544047	0.544047	deCODE	deCODE	1.00803	3705.5	random	0.544047	0.0258362	0.0425845	-0.0576278	0.1093	FALSE	FALSE	0.05	0.62102550175614,0.960698862727296	0.394026	5	2_3028715_G_A,2_3568426_G_A,2_3592552_C_T,2_3646069_A_T,2_3652301_G_T	0.0235438	3.81e-06	TRUE	1.29e-161	0.0251477	0.0492437	0.644781	0.623536	0.623253	0.362743	0.623253	0.00143278	4	4	3	4	4	0.960413	0.960445	0.947827	0.960445	1	NA	NA	NA	NA	NA	NA	NA	NA	NA	NA	NA	NA	NA	NA	NA	NA	NA	NA	NA	NA	NA	NA	NA	NA	NA	NA	NA	NA	NA	NA	NA	NA	NA	NA	NA	NA	NA	NA	NA	NA	ADPRH	0.543292	5	0.0258696	0.0425597	Ivw(FixedEffects)	ADPRH_18395_5	SeqId.18395-5	SomaScan v4	NA	NA	NA	NA
IL31RA	Q8NI17	18969	CIS	Cognition_Meta	UKBB-PPP_Specific	NA,-	NA	0.991333	0.991333	UKBB_PPP	UKBB_PPP	1.45832	3705.6	NA	NA	NA	NA	NA	NA	NA	NA	NA	NA	NA	NA	NA	NA	NA	NA	NA	NA	NA	NA	NA	NA	NA	NA	NA	NA	NA	NA	NA	NA	NA	NA	NA	NA	NA	random	0.991333	-5.77e-05	0.00531563	-0.0104762	0.0103607	FALSE	FALSE	0.05	20.0464293315966,0.744385553609036	0.895465	26	5_55034443_G_A,5_55078870_C_T,5_55260025_A_G,5_55430622_G_T,5_55618906_C_T,5_55623442_G_A,5_55633952_C_T,5_55655646_T_C,5_55665547_A_C,5_55680230_G_T,5_55703725_T_A,5_55778215_A_G,5_55779842_A_G,5_55806107_T_G,5_55819524_T_C,5_55843892_G_A,5_55846843_A_G,5_55872304_A_G,5_55884198_C_T,5_55888398_A_G,5_55898246_G_A,5_55909807_C_T,5_55915032_A_G,5_55984165_A_G,5_56044059_C_T,5_56046384_A_G	0.170559	0.000117903	TRUE	0	0.00172661	0.00463911	0.71302	20.3301	20.3301	20.1916	20.3301	0.00441722	25	25	24	25	25	0.729301	0.729301	0.68583	0.729301	1	0.989212	26	-7.17634e-05	0.0053077	Ivw(FixedEffects)	NA	NA	NA	NA	NA	NA	NA	NA	NA	IL31RA:Q8NI17:Inflammation_II	OID30475	Inflammation_II	Olink Explore
RLN2	P04090	10027	CIS	BIP_PGC3_noukb	UKBB-PPP_Specific	NA,+	NA	0.991413	0.991413	UKBB_PPP	UKBB_PPP	1.45045	3705.9	NA	NA	NA	NA	NA	NA	NA	NA	NA	NA	NA	NA	NA	NA	NA	NA	NA	NA	NA	NA	NA	NA	NA	NA	NA	NA	NA	NA	NA	NA	NA	NA	NA	NA	NA	fixed	0.991413	0.000659073	0.061235	-0.119359	0.120678	FALSE	FALSE	0.05	0.366486015438557,0.832565811233511	0.428069	3	9_5299220_A_G,9_5335470_C_T,9_5599565_T_A	0.0127284	1.07e-06	TRUE	1.18e-84	0.0090034	0.0308529	0.819243	0.367514	NA	0.282356	0.367513	0.000103695	2	NA	1	2	2	0.832138	NA	0.595161	0.832138	0.999948	0.990816	3	0.000704589	0.0612088	Ivw(FixedEffects)	NA	NA	NA	NA	NA	NA	NA	NA	NA	RLN2:P04090:Inflammation_II	OID30601	Inflammation_II	Olink Explore
SDSL	Q96GA7	30404	CIS	PGC3_SCZ_NoUKB	deCODE_Specific	-,NA	NA	0.991451	0.991451	deCODE	deCODE	1.47007	3706.05	random	0.991451	-0.00037521	0.0350194	-0.0690119	0.0682615	FALSE	FALSE	0.05	1.7655998869304,0.778769676094001	0.664379	5	12_113087847_G_A,12_113382239_T_C,12_113395302_G_A,12_113415811_A_T,12_113819494_C_T	0.0330761	1.48e-05	TRUE	6.37e-199	-0.00350622	0.0220633	0.883831	1.77165	1.77165	1.74639	1.77165	0.00298282	4	4	3	4	4	0.777666	0.777666	0.62667	0.777666	0.999999	NA	NA	NA	NA	NA	NA	NA	NA	NA	NA	NA	NA	NA	NA	NA	NA	NA	NA	NA	NA	NA	NA	NA	NA	NA	NA	NA	NA	NA	NA	NA	NA	NA	NA	NA	NA	NA	NA	NA	NA	SDSL	0.990791	5	-0.000403945	0.0349971	Ivw(FixedEffects)	SDSL_17777_31	SeqId.17777-31	SomaScan v4	NA	NA	NA	NA
CREG1	O75629	2351	TRANS	Cognition_Meta	BOTH	-,-	0.707717	0.544144	0.707717	deCODE	metap	1.13442	3706.16	random	0.544144	-0.00604536	0.00996665	-0.0255796	0.0134889	FALSE	FALSE	0.05	44.531381055883,0.00661426848485396	1.36216	25	10_17769101_G_A,12_100504557_G_A,12_101107712_G_A,12_101225538_A_T,12_101570303_C_A,12_101610175_G_A,12_101610710_G_A,12_101681718_C_T,12_101687720_G_A,12_102127886_A_T,12_102326651_G_A,12_102542212_C_T,12_102702636_T_C,12_102855846_G_A,12_103134206_A_G,12_103233945_A_G,12_104560411_T_C,12_104887573_T_A,12_97083670_C_T,12_99625686_C_T,17_7108935_C_T,19_19367068_A_C,19_44908684_T_C,3_136079816_C_T,8_11881889_G_A	0.0691639	0.000288396	TRUE	0	-7.5e-05	0.00280468	0.978905	48.1102	48.1028	48.1087	48.1028	0.00879559	24	24	23	24	24	0.00244602	0.00245116	0.00162034	0.00245118	1	random	0.626407	-0.00663111	0.0136221	-0.0333299	0.0200677	FALSE	FALSE	0.05	87.6537326310676,4.59152447725004e-08	1.76932	29	1_26661155_A_G,10_17847614_G_A,10_63389329_G_A,11_61822009_A_G,11_72167818_T_C,12_101696585_A_T,12_101747806_T_C,12_101868514_A_G,12_101929731_C_T,12_101944234_T_C,12_102503593_A_G,12_111424771_C_T,12_89548613_A_G,13_41114931_A_G,14_94378610_C_T,15_60651013_C_T,17_47093682_C_T,19_19268740_C_T,19_19285807_C_T,19_44908684_T_C,2_131661546_A_G,2_233772033_A_C,22_43928975_G_A,3_136213517_C_T,4_102267552_C_T,4_153333382_G_A,6_130045016_A_G,6_159987293_G_T,8_9327636_T_C	0.104216	0.000617954	TRUE	0	0.00237147	0.00261598	0.372673	118.748	118.715	115.24	118.722	0.00358136	28	28	27	28	28	3.82e-13	3.86e-13	7.14e-13	3.85e-13	1	0.325125	29	-0.00747905	0.00760081	Ivw(FixedEffects)	CREG1	0.410734	25	-0.0059867	0.00727776	Ivw(FixedEffects)	CREG1_9357_4	SeqId.9357-4	SomaScan v4	CREG1:O75629:Oncology	OID21515	Oncology	Olink Explore
PCSK2	P16519	8744	CIS	BIP_PGC3_noukb	deCODE_Specific	+,NA	NA	0.991512	0.991512	deCODE	deCODE	1.45003	3706.27	fixed	0.991512	0.00122094	0.114774	-0.223732	0.226174	FALSE	FALSE	0.05	NA	1	1	20_17249972_A_G	0.00295954	4.26e-10	TRUE	1.64e-22	NA	NA	NA	NA	NA	NA	NA	NA	NA	NA	NA	NA	NA	NA	NA	NA	NA	NA	NA	NA	NA	NA	NA	NA	NA	NA	NA	NA	NA	NA	NA	NA	NA	NA	NA	NA	NA	NA	NA	NA	NA	NA	NA	NA	NA	NA	NA	NA	NA	NA	NA	NA	NA	NA	NA	NA	NA	NA	PCSK2	0.991512	1	0.00122094	0.114774	Wald ratio	PCSK2_15440_57	SeqId.15440-57	SomaScan v4	NA	NA	NA	NA
TPST2	O60704	12021	CIS	BIP_PGC3_noukb	deCODE_Specific	+,NA	NA	0.991601	0.991601	deCODE	deCODE	1.44959	3706.6	fixed	0.991601	0.000669826	0.0636303	-0.124043	0.125383	FALSE	FALSE	0.05	NA	1	1	22_26528490_G_A	0.00850651	6.18e-10	TRUE	9.26e-62	NA	NA	NA	NA	NA	NA	NA	NA	NA	NA	NA	NA	NA	NA	NA	NA	NA	NA	NA	NA	NA	NA	NA	NA	NA	NA	NA	NA	NA	NA	NA	NA	NA	NA	NA	NA	NA	NA	NA	NA	NA	NA	NA	NA	NA	NA	NA	NA	NA	NA	NA	NA	NA	NA	NA	NA	NA	NA	TPST2	0.991601	1	0.000669826	0.0636303	Wald ratio	TPST2_8024_64	SeqId.8024-64	SomaScan v4	NA	NA	NA	NA
AP3B1	O00203	566	CIS	PGC3_SCZ_NoUKB	UKBB-PPP_Specific	NA,+	NA	0.991689	0.991689	UKBB_PPP	UKBB_PPP	1.46984	3706.93	NA	NA	NA	NA	NA	NA	NA	NA	NA	NA	NA	NA	NA	NA	NA	NA	NA	NA	NA	NA	NA	NA	NA	NA	NA	NA	NA	NA	NA	NA	NA	NA	NA	NA	NA	fixed	0.991689	0.00189272	0.18171	-0.354253	0.358038	FALSE	FALSE	0.05	NA	1	1	5_78044022_G_A	0.00125135	1.34e-09	TRUE	3.47e-09	NA	NA	NA	NA	NA	NA	NA	NA	NA	NA	NA	NA	NA	NA	NA	NA	NA	NA	0.991689	1	0.00189272	0.18171	Wald ratio	NA	NA	NA	NA	NA	NA	NA	NA	NA	AP3B1:O00203:Oncology_II	OID31478	Oncology_II	Olink Explore
NXPE4	Q6UWF7	23117	TRANS	Cognition_Meta	UKBB-PPP_Specific	NA,+	NA	0.544263	0.544263	UKBB_PPP	UKBB_PPP	1.13433	3706.98	NA	NA	NA	NA	NA	NA	NA	NA	NA	NA	NA	NA	NA	NA	NA	NA	NA	NA	NA	NA	NA	NA	NA	NA	NA	NA	NA	NA	NA	NA	NA	NA	NA	NA	NA	fixed	0.544263	0.0392784	0.0647754	-0.087679	0.166236	FALSE	FALSE	0.05	NA	1	1	15_56441035_C_T	0.000944798	1.98e-06	TRUE	9.27e-07	NA	NA	NA	NA	NA	NA	NA	NA	NA	NA	NA	NA	NA	NA	NA	NA	NA	NA	0.541861	1	0.0392784	0.0643908	Wald ratio	NA	NA	NA	NA	NA	NA	NA	NA	NA	NXPE4:Q6UWF7:Cardiometabolic_II	OID30076	Cardiometabolic_II	Olink Explore
DMP1	Q13316	2932	TRANS	Cognition_Meta	UKBB-PPP_Specific	NA,+	NA	0.544277	0.544277	UKBB_PPP	UKBB_PPP	1.13401	3707.07	NA	NA	NA	NA	NA	NA	NA	NA	NA	NA	NA	NA	NA	NA	NA	NA	NA	NA	NA	NA	NA	NA	NA	NA	NA	NA	NA	NA	NA	NA	NA	NA	NA	NA	NA	random	0.544277	0.0123294	0.0203335	-0.0275236	0.0521824	FALSE	FALSE	0.05	63.4137250824238,6.88782694757227e-06	1.69778	23	1_219554437_T_C,10_63431885_G_T,11_65558683_G_A,11_9605924_A_G,12_111494996_C_T,12_53333761_T_C,12_9965472_C_T,13_42378009_C_T,13_50241331_G_A,14_92651884_C_T,16_55008491_A_C,18_62387624_A_C,18_79463783_T_C,2_165699378_C_T,20_50338887_T_C,3_52523992_T_C,4_186239096_C_T,5_177415473_T_C,5_73110201_A_G,7_96501791_C_T,8_118995156_T_C,9_133274295_A_T,9_18629285_G_A	0.0414622	0.000412328	TRUE	1.25e-215	0.00929345	0.00501966	0.0782254	79.6568	79.5052	68.4793	79.5007	0.000940958	22	22	21	22	22	1.85e-08	1.95e-08	6.15e-07	1.96e-08	1	0.108569	23	0.0187563	0.0116887	Ivw(FixedEffects)	NA	NA	NA	NA	NA	NA	NA	NA	NA	DMP1:Q13316:Cardiometabolic_II	OID30213	Cardiometabolic_II	Olink Explore
TSSC4	Q9Y5U2	12386	TRANS	BIP_PGC3_noukb	deCODE_Specific	-,NA	NA	0.544321	0.544321	deCODE	deCODE	1.00826	3707.37	fixed	0.544321	-0.061106	0.100786	-0.258644	0.136432	FALSE	FALSE	0.05	4.16176219883082,0.041346366364604	2.04004	2	3_56815721_T_C,8_9172650_G_A	0.00386908	1.43e-05	TRUE	9.82e-26	NA	NA	NA	4.52193	4.50525	NA	4.50469	0.000484177	1	1	NA	1	1	0.0334631	0.0337909	NA	0.033802	0.982445	NA	NA	NA	NA	NA	NA	NA	NA	NA	NA	NA	NA	NA	NA	NA	NA	NA	NA	NA	NA	NA	NA	NA	NA	NA	NA	NA	NA	NA	NA	NA	NA	NA	NA	NA	NA	NA	NA	NA	NA	TSSC4	0.472121	2	-0.0712959	0.0991553	Ivw(FixedEffects)	TSSC4_18181_2	SeqId.18181-2	SomaScan v4	NA	NA	NA	NA
ITGB7	P26010	6162	CIS	Depression_iPSYCH_2023	UKBB-PPP_Specific	NA,+	NA	0.991913	0.991913	UKBB_PPP	UKBB_PPP	1.46379	3707.77	NA	NA	NA	NA	NA	NA	NA	NA	NA	NA	NA	NA	NA	NA	NA	NA	NA	NA	NA	NA	NA	NA	NA	NA	NA	NA	NA	NA	NA	NA	NA	NA	NA	NA	NA	fixed	0.991913	0.000369793	0.0364847	-0.0711389	0.0718785	FALSE	FALSE	0.05	1.52297529854098,0.217169796548518	1.23409	2	12_53127874_C_T,12_53199848_T_C	0.00736564	2.27e-06	TRUE	3.74e-52	NA	NA	NA	1.54385	1.54385	NA	1.54385	6.99e-05	1	1	NA	1	1	0.214045	0.214045	NA	0.214045	0.993332	0.998396	2	7.31376e-05	0.0363787	Ivw(FixedEffects)	NA	NA	NA	NA	NA	NA	NA	NA	NA	ITGB7:P26010:Oncology	OID21393	Oncology	Olink Explore
ZYX	Q15942	13200	CIS	BIP_PGC3_noukb	deCODE_Specific	-,NA	NA	0.992402	0.992402	deCODE	deCODE	1.45019	3709.6	fixed	0.992402	-0.00126736	0.13308	-0.262099	0.259564	FALSE	FALSE	0.05	NA	1	1	7_143490004_G_A	0.0022139	5.27e-10	TRUE	3.19e-17	NA	NA	NA	NA	NA	NA	NA	NA	NA	NA	NA	NA	NA	NA	NA	NA	NA	NA	NA	NA	NA	NA	NA	NA	NA	NA	NA	NA	NA	NA	NA	NA	NA	NA	NA	NA	NA	NA	NA	NA	NA	NA	NA	NA	NA	NA	NA	NA	NA	NA	NA	NA	NA	NA	NA	NA	NA	NA	ZYX	0.992402	1	-0.00126736	0.13308	Wald ratio	ZYX_13632_10	SeqId.13632-10	SomaScan v4	NA	NA	NA	NA
PIBF1	Q8WXW3	23352	TRANS	Cognition_Meta	UKBB-PPP_Specific	NA,+	NA	0.544658	0.544658	UKBB_PPP	UKBB_PPP	1.13445	3709.66	NA	NA	NA	NA	NA	NA	NA	NA	NA	NA	NA	NA	NA	NA	NA	NA	NA	NA	NA	NA	NA	NA	NA	NA	NA	NA	NA	NA	NA	NA	NA	NA	NA	NA	NA	random	0.544658	0.0185951	0.0306959	-0.0415678	0.0787581	FALSE	FALSE	0.05	19.741420889397,0.0113598872142052	1.57088	9	1_158800522_T_C,11_180231_A_G,12_54336088_T_C,17_29518756_C_T,3_56815721_T_C,5_58790839_A_G,7_106732457_G_A,8_105569300_A_T,9_4744743_T_C	0.0140757	0.000118579	TRUE	1.96e-75	0.0031189	0.00663834	0.65276	21.4622	21.4115	20.8061	21.4094	0.000490493	8	8	7	8	8	0.00601586	0.00613112	0.00406799	0.00613574	1	0.283853	9	0.0204958	0.0191245	Ivw(FixedEffects)	NA	NA	NA	NA	NA	NA	NA	NA	NA	PIBF1:Q8WXW3-4:Neurology_II	OID31061	Neurology_II	Olink Explore
VARS1	P26640	12651	TRANS	PGC3_SCZ_NoUKB	deCODE_Specific	+,NA	NA	0.544744	0.544744	deCODE	deCODE	1.03871	3710.25	random	0.544744	0.0431531	0.0712503	-0.096495	0.182801	FALSE	FALSE	0.05	11.5351589460198,0.00915761420267112	1.96088	4	1_196695521_C_T,1_196813906_A_C,1_198210497_T_C,1_201979548_C_T	0.0239166	8.83e-05	TRUE	3.18e-137	-0.0144398	0.0178445	0.503362	13.0568	NA	9.83637	13.0431	0.00200269	3	NA	2	3	3	0.00451531	NA	0.0073124	0.00454433	0.999976	NA	NA	NA	NA	NA	NA	NA	NA	NA	NA	NA	NA	NA	NA	NA	NA	NA	NA	NA	NA	NA	NA	NA	NA	NA	NA	NA	NA	NA	NA	NA	NA	NA	NA	NA	NA	NA	NA	NA	NA	VARS	0.273519	4	0.0395442	0.0361136	Ivw(FixedEffects)	VARS_13083_18	SeqId.13083-18	SomaScan v4	NA	NA	NA	NA
KPNB1	Q14974	6400	TRANS	Cognition_Meta	deCODE_Specific	+,NA	NA	0.544799	0.544799	deCODE	deCODE	1.1344	3710.63	fixed	0.544799	0.0294025	0.0485533	-0.0657602	0.124565	FALSE	FALSE	0.05	2.16387255411584,0.141288216349472	1.47101	2	11_198986_T_C,12_54318524_G_A	0.00187235	1.3e-05	TRUE	5.1e-12	NA	NA	NA	2.2621	2.24699	NA	2.24646	2.19e-05	1	1	NA	1	1	0.132574	0.133875	NA	0.13392	0.996263	NA	NA	NA	NA	NA	NA	NA	NA	NA	NA	NA	NA	NA	NA	NA	NA	NA	NA	NA	NA	NA	NA	NA	NA	NA	NA	NA	NA	NA	NA	NA	NA	NA	NA	NA	NA	NA	NA	NA	NA	KPNB1	0.504482	2	0.0317826	0.0476176	Ivw(FixedEffects)	KPNB1_3887_90	SeqId.3887-90	SomaScan v4	NA	NA	NA	NA
LAMA4	Q16363	6484	CIS	Cognition_Meta	UKBB-PPP_Specific	NA,+	NA	0.992819	0.992819	UKBB_PPP	UKBB_PPP	1.45994	3711.16	NA	NA	NA	NA	NA	NA	NA	NA	NA	NA	NA	NA	NA	NA	NA	NA	NA	NA	NA	NA	NA	NA	NA	NA	NA	NA	NA	NA	NA	NA	NA	NA	NA	NA	NA	fixed	0.992819	0.000165381	0.0183756	-0.0358502	0.036181	FALSE	FALSE	0.05	NA	1	1	6_112138348_T_C	0.0145116	4.01e-10	TRUE	3.88e-95	NA	NA	NA	NA	NA	NA	NA	NA	NA	NA	NA	NA	NA	NA	NA	NA	NA	NA	0.992819	1	0.000165381	0.0183756	Wald ratio	NA	NA	NA	NA	NA	NA	NA	NA	NA	LAMA4:Q16363:Inflammation	OID20769	Inflammation	Olink Explore
LTA4H	P09960	6710	CIS	Depression_iPSYCH_2023	UKBB-PPP_Specific	NA,-	NA	0.992882	0.992882	UKBB_PPP	UKBB_PPP	1.46464	3711.39	NA	NA	NA	NA	NA	NA	NA	NA	NA	NA	NA	NA	NA	NA	NA	NA	NA	NA	NA	NA	NA	NA	NA	NA	NA	NA	NA	NA	NA	NA	NA	NA	NA	NA	NA	fixed	0.992882	-0.00037522	0.0420589	-0.0828092	0.0820587	FALSE	FALSE	0.05	0.311399119679194,0.576822896045558	0.558031	2	12_96038729_A_C,12_96048099_C_T	0.00595066	6.99e-07	TRUE	1.45e-42	NA	NA	NA	0.314069	NA	NA	0.314069	3.05e-05	1	NA	NA	1	1	0.575194	NA	NA	0.575194	0.995593	0.994067	2	-0.000312576	0.0420372	Ivw(FixedEffects)	NA	NA	NA	NA	NA	NA	NA	NA	NA	LTA4H:P09960:Oncology	OID21452	Oncology	Olink Explore
BCL2L15	Q5TBC7	33624	CIS	Depression_iPSYCH_2023	UKBB-PPP_Specific	NA,-	NA	0.992893	0.992893	UKBB_PPP	UKBB_PPP	1.46408	3711.43	NA	NA	NA	NA	NA	NA	NA	NA	NA	NA	NA	NA	NA	NA	NA	NA	NA	NA	NA	NA	NA	NA	NA	NA	NA	NA	NA	NA	NA	NA	NA	NA	NA	NA	NA	fixed	0.992893	-0.000224479	0.0252016	-0.0496187	0.0491697	FALSE	FALSE	0.05	1.7280220632249,0.188663695574944	1.31454	2	1_113885464_A_C,1_114024864_G_A	0.0157384	2.72e-06	TRUE	6.09e-108	NA	NA	NA	1.81232	1.81232	NA	1.81232	4.32e-05	1	1	NA	1	1	0.178231	0.178231	NA	0.178231	0.994758	0.994437	2	0.000175422	0.025161	Ivw(FixedEffects)	NA	NA	NA	NA	NA	NA	NA	NA	NA	BCL2L15:Q5TBC7:Inflammation_II	OID30498	Inflammation_II	Olink Explore
BCAT1	P54687	976	CIS	Cognition_Meta	UKBB-PPP_Specific	NA,-	NA	0.993043	0.993043	UKBB_PPP	UKBB_PPP	1.45969	3712	NA	NA	NA	NA	NA	NA	NA	NA	NA	NA	NA	NA	NA	NA	NA	NA	NA	NA	NA	NA	NA	NA	NA	NA	NA	NA	NA	NA	NA	NA	NA	NA	NA	NA	NA	random	0.993043	-8.08e-05	0.00926742	-0.0182446	0.018083	FALSE	FALSE	0.05	2.69030550855642,0.61091208692394	0.820108	5	12_24795232_T_C,12_24811819_T_G,12_24823694_C_A,12_24970412_C_T,12_25038749_G_T	0.0504177	0.000407398	TRUE	1.66e-268	-0.00238039	0.00310536	0.499151	2.76905	2.76905	2.18146	2.76905	0.0366534	4	4	3	4	4	0.597187	0.597187	0.535609	0.597187	0.999834	0.989913	5	-0.000117116	0.00926392	Ivw(FixedEffects)	NA	NA	NA	NA	NA	NA	NA	NA	NA	BCAT1:P54687:Cardiometabolic_II	OID30312	Cardiometabolic_II	Olink Explore
NTM	Q9P121	17941	TRANS	PGC3_SCZ_NoUKB	deCODE_Specific	-,NA	NA	0.545114	0.545114	deCODE	deCODE	1.03912	3712.77	random	0.545114	-0.058576	0.0968041	-0.248309	0.131157	FALSE	FALSE	0.05	21.5352795372298,0.000641529410115778	2.07534	6	10_17833858_T_G,11_132519733_G_A,11_133153057_G_T,16_370907_T_C,2_27508073_T_C,3_165771077_T_C	0.0139315	0.000176201	TRUE	8.44e-72	-0.0300994	0.0329801	0.413056	25.575	25.3935	21.1673	25.3808	0.0017447	5	5	4	5	5	0.000107867	0.000116952	0.00029338	0.000117618	1	NA	NA	NA	NA	NA	NA	NA	NA	NA	NA	NA	NA	NA	NA	NA	NA	NA	NA	NA	NA	NA	NA	NA	NA	NA	NA	NA	NA	NA	NA	NA	NA	NA	NA	NA	NA	NA	NA	NA	NA	NTM	0.0923861	6	-0.076282	0.0453266	Ivw(FixedEffects)	NTM_10907_116	SeqId.10907-116	SomaScan v4	NA	NA	NA	NA
HTATIP2	Q9BUP3	16637	TRANS	PGC3_SCZ_NoUKB	deCODE_Specific	+,NA	NA	0.545252	0.545252	deCODE	deCODE	1.03909	3713.71	random	0.545252	0.0398909	0.0659473	-0.0893635	0.169145	FALSE	FALSE	0.05	7.11853141892732,0.31002453377318	1.08923	7	1_196702851_T_C,11_17550855_A_C,11_19360511_G_T,11_22172668_G_T,11_24045115_T_C,17_68883786_C_T,7_106732176_T_C	0.0104955	5.1e-05	TRUE	5.51e-59	-0.00210633	0.0134228	0.881446	7.33479	7.3253	7.29885	7.32511	0.00221425	6	6	5	6	6	0.290992	0.291808	0.199346	0.291825	1	NA	NA	NA	NA	NA	NA	NA	NA	NA	NA	NA	NA	NA	NA	NA	NA	NA	NA	NA	NA	NA	NA	NA	NA	NA	NA	NA	NA	NA	NA	NA	NA	NA	NA	NA	NA	NA	NA	NA	NA	HTATIP2	0.500434	7	0.0403397	0.0598683	Ivw(FixedEffects)	HTATIP2_10630_5	SeqId.10630-5	SomaScan v4	NA	NA	NA	NA
NIT1	Q86X76	7828	CIS	Cognition_Meta	UKBB-PPP_Specific	NA,+	NA	0.993617	0.993617	UKBB_PPP	UKBB_PPP	1.45996	3714.14	NA	NA	NA	NA	NA	NA	NA	NA	NA	NA	NA	NA	NA	NA	NA	NA	NA	NA	NA	NA	NA	NA	NA	NA	NA	NA	NA	NA	NA	NA	NA	NA	NA	NA	NA	fixed	0.993617	0.000113515	0.0141893	-0.0276971	0.0279241	FALSE	FALSE	0.05	NA	1	1	1_161100460_C_A	0.0271423	3.53e-10	TRUE	1.1e-171	NA	NA	NA	NA	NA	NA	NA	NA	NA	NA	NA	NA	NA	NA	NA	NA	NA	NA	0.993617	1	0.000113515	0.0141893	Wald ratio	NA	NA	NA	NA	NA	NA	NA	NA	NA	NIT1:Q86X76:Cardiometabolic_II	OID30252	Cardiometabolic_II	Olink Explore
TEC	P42680	11719	CIS	Cognition_Meta	deCODE_Specific	-,NA	NA	0.993617	0.993617	deCODE	deCODE	1.45939	3714.14	fixed	0.993617	-0.0002258	0.0282251	-0.055546	0.0550944	FALSE	FALSE	0.05	NA	1	1	4_48215229_G_A	0.00508487	3.25e-10	TRUE	1.97e-35	NA	NA	NA	NA	NA	NA	NA	NA	NA	NA	NA	NA	NA	NA	NA	NA	NA	NA	NA	NA	NA	NA	NA	NA	NA	NA	NA	NA	NA	NA	NA	NA	NA	NA	NA	NA	NA	NA	NA	NA	NA	NA	NA	NA	NA	NA	NA	NA	NA	NA	NA	NA	NA	NA	NA	NA	NA	NA	TEC	0.993617	1	-0.0002258	0.0282251	Wald ratio	TEC_16079_2	SeqId.16079-2	SomaScan v4	NA	NA	NA	NA
CCPG1	Q9ULG6	24227	TRANS	Depression_iPSYCH_2023	deCODE_Specific	+,NA	NA	0.545353	0.545353	deCODE	deCODE	1.43027	3714.4	fixed	0.545353	0.0184676	0.0305381	-0.041386	0.0783212	FALSE	FALSE	0.05	5.86869907645757,0.0531652900504396	1.71299	3	1_196695521_C_T,3_165787389_A_G,3_56815721_T_C	0.00890507	1.01e-05	TRUE	4.52e-63	0.0165127	0.00660318	0.242174	6.26836	6.25938	0.014725	6.2592	0.000124286	2	2	1	2	2	0.0435354	0.0437314	0.903417	0.0437352	0.999938	NA	NA	NA	NA	NA	NA	NA	NA	NA	NA	NA	NA	NA	NA	NA	NA	NA	NA	NA	NA	NA	NA	NA	NA	NA	NA	NA	NA	NA	NA	NA	NA	NA	NA	NA	NA	NA	NA	NA	NA	CCPG1	0.491187	3	0.0208253	0.0302508	Ivw(FixedEffects)	CCPG1_8889_5	SeqId.8889-5	SomaScan v4	NA	NA	NA	NA
PTH1R	Q03431	9608	CIS	PGC3_SCZ_NoUKB	UKBB-PPP_Specific	NA,+	NA	0.993716	0.993716	UKBB_PPP	UKBB_PPP	1.47226	3714.51	NA	NA	NA	NA	NA	NA	NA	NA	NA	NA	NA	NA	NA	NA	NA	NA	NA	NA	NA	NA	NA	NA	NA	NA	NA	NA	NA	NA	NA	NA	NA	NA	NA	NA	NA	fixed	0.993716	0.000596937	0.0757948	-0.147958	0.149152	FALSE	FALSE	0.05	2.91247188723205,0.233112072404125	1.20675	3	3_46822186_T_A,3_46858561_G_A,3_47545508_G_A	0.00573036	2.11e-05	TRUE	1.08e-31	0.0458385	0.0545134	0.554896	2.98956	NA	1.7513	2.98955	0.000902938	2	NA	1	2	2	0.224298	NA	0.185714	0.224299	0.999549	0.976951	3	0.0021712	0.0751482	Ivw(FixedEffects)	NA	NA	NA	NA	NA	NA	NA	NA	NA	PTH1R:Q03431:Inflammation	OID20571	Inflammation	Olink Explore
MRC2	Q9UBG0	16875	TRANS	BIP_PGC3_noukb	deCODE_Specific	+,NA	NA	0.545419	0.545419	deCODE	deCODE	1.01002	3714.85	random	0.545419	0.0843504	0.139506	-0.189075	0.357776	FALSE	FALSE	0.05	18.2234829396909,0.00111595560147771	2.13445	5	11_126349501_T_C,11_126506315_G_A,17_58269710_G_A,17_7176274_C_A,2_27508073_T_C	0.0101556	7.63e-05	TRUE	1.1e-60	-0.0663087	0.0299276	0.113504	22.1342	22.0512	8.39578	22.0448	0.00465779	4	4	3	4	4	0.000188463	0.00019577	0.0385026	0.000196351	0.999997	NA	NA	NA	NA	NA	NA	NA	NA	NA	NA	NA	NA	NA	NA	NA	NA	NA	NA	NA	NA	NA	NA	NA	NA	NA	NA	NA	NA	NA	NA	NA	NA	NA	NA	NA	NA	NA	NA	NA	NA	MRC2	0.280789	5	0.0682589	0.0632877	Ivw(FixedEffects)	MRC2_3041_55	SeqId.3041-55	SomaScan v4	NA	NA	NA	NA
SEMA4B	Q9NPR2	10730	TRANS	BIP_PGC3_noukb	deCODE_Specific	-,NA	NA	0.545551	0.545551	deCODE	deCODE	1.00999	3715.75	random	0.545551	-0.0470485	0.0778381	-0.199608	0.105511	FALSE	FALSE	0.05	3.80359581780795,0.433238282895438	0.97514	5	1_203480487_A_G,11_11619477_T_A,12_104015054_T_C,17_42119739_G_A,8_22717595_A_C	0.00728183	1.24e-05	TRUE	6.32e-49	0.0290424	0.0224119	0.285718	3.95178	3.94519	2.27255	3.94508	0.000531003	4	4	3	4	4	0.412572	0.413475	0.517801	0.413489	1	NA	NA	NA	NA	NA	NA	NA	NA	NA	NA	NA	NA	NA	NA	NA	NA	NA	NA	NA	NA	NA	NA	NA	NA	NA	NA	NA	NA	NA	NA	NA	NA	NA	NA	NA	NA	NA	NA	NA	NA	SEMA4B	0.526213	5	-0.0489082	0.0771668	Ivw(FixedEffects)	SEMA4B_9805_51	SeqId.9805-51	SomaScan v4	NA	NA	NA	NA
ILK	Q13418	6040	TRANS	Cognition_Meta	deCODE_Specific	+,NA	NA	0.54557	0.54557	deCODE	deCODE	1.13566	3715.88	fixed	0.54557	0.00958895	0.0158649	-0.0215058	0.0406837	FALSE	FALSE	0.05	0.4972719795703,0.480701249434695	0.705175	2	10_16814686_A_G,11_198986_T_C	0.0160109	4.09e-06	TRUE	3.37e-105	NA	NA	NA	0.501393	0.501074	NA	0.501074	4.81e-06	1	1	NA	1	1	0.478889	0.479029	NA	0.479029	0.99825	NA	NA	NA	NA	NA	NA	NA	NA	NA	NA	NA	NA	NA	NA	NA	NA	NA	NA	NA	NA	NA	NA	NA	NA	NA	NA	NA	NA	NA	NA	NA	NA	NA	NA	NA	NA	NA	NA	NA	NA	ILK	0.546107	2	0.00956891	0.015853	Ivw(FixedEffects)	ILK_10053_5	SeqId.10053-5	SomaScan v4	NA	NA	NA	NA
CNTN4	Q8IWV2	2174	CIS	BIP_PGC3_noukb	UKBB-PPP_Specific	NA,-	NA	0.99413	0.99413	UKBB_PPP	UKBB_PPP	1.45215	3716.06	NA	NA	NA	NA	NA	NA	NA	NA	NA	NA	NA	NA	NA	NA	NA	NA	NA	NA	NA	NA	NA	NA	NA	NA	NA	NA	NA	NA	NA	NA	NA	NA	NA	NA	NA	random	0.99413	-0.000172034	0.0233839	-0.0460037	0.0456596	FALSE	FALSE	0.05	5.67322815298113,0.894253816372311	0.718156	12	3_1269245_C_T,3_2033502_G_A,3_2080171_T_C,3_2098694_C_A,3_2170203_C_T,3_2268390_C_T,3_2337818_G_A,3_2663030_A_G,3_2813304_T_C,3_2875681_A_G,3_2993954_A_T,3_3053120_T_C	0.0951191	1.64e-05	TRUE	0	-0.00547317	0.00665091	0.42974	5.81579	5.81579	5.13859	5.81579	0.00119187	11	11	10	11	11	0.885368	0.885368	0.88173	0.885368	1	0.984788	12	-0.000445435	0.0233621	Ivw(FixedEffects)	NA	NA	NA	NA	NA	NA	NA	NA	NA	CNTN4:Q8IWV2:Neurology	OID21117	Neurology	Olink Explore
CHRD	Q9H2X0	1949	TRANS	PGC3_SCZ_NoUKB	deCODE_Specific	-,NA	NA	0.545656	0.545656	deCODE	deCODE	1.03957	3716.46	fixed	0.545656	-0.115183	0.190611	-0.488774	0.258408	FALSE	FALSE	0.05	NA	1	1	19_35345260_A_G	0.000852281	2.32e-06	TRUE	2.45e-06	NA	NA	NA	NA	NA	NA	NA	NA	NA	NA	NA	NA	NA	NA	NA	NA	NA	NA	NA	NA	NA	NA	NA	NA	NA	NA	NA	NA	NA	NA	NA	NA	NA	NA	NA	NA	NA	NA	NA	NA	NA	NA	NA	NA	NA	NA	NA	NA	NA	NA	NA	NA	NA	NA	NA	NA	NA	NA	CHRD	0.543204	1	-0.115183	0.189453	Wald ratio	CHRD_13438_115	SeqId.13438-115	SomaScan v4	NA	NA	NA	NA
FGFBP2	Q9BYJ0	29451	CIS	PGC3_SCZ_NoUKB	UKBB-PPP_Specific	NA,+	NA	0.99426	0.99426	UKBB_PPP	UKBB_PPP	1.47248	3716.54	NA	NA	NA	NA	NA	NA	NA	NA	NA	NA	NA	NA	NA	NA	NA	NA	NA	NA	NA	NA	NA	NA	NA	NA	NA	NA	NA	NA	NA	NA	NA	NA	NA	NA	NA	random	0.99426	0.000263861	0.0366783	-0.0716242	0.072152	FALSE	FALSE	0.05	2.98254163346194,0.560751254566805	0.863502	5	4_15649322_G_A,4_15923523_C_T,4_15950074_C_T,4_15999395_C_T,4_16004012_C_T	0.0360845	2.23e-05	TRUE	3.13e-210	0.00568107	0.0100459	0.611261	3.07812	3.07812	2.75832	3.07812	0.00247104	4	4	3	4	4	0.544839	0.544839	0.430408	0.544839	0.999999	0.981812	5	0.00083486	0.0366204	Ivw(FixedEffects)	NA	NA	NA	NA	NA	NA	NA	NA	NA	FGFBP2:Q9BYJ0:Cardiometabolic_II	OID30395	Cardiometabolic_II	Olink Explore
CHMP2B	Q9UQN3	24537	CIS	Cognition_Meta	deCODE_Specific	-,NA	NA	0.994299	0.994299	deCODE	deCODE	1.45982	3716.69	fixed	0.994299	-8.9e-05	0.0124589	-0.024508	0.02433	FALSE	FALSE	0.05	4.42084830025943,0.109654128837575	1.48675	3	3_86368031_G_A,3_87283562_G_T,3_87801517_G_A	0.0253251	2.36e-05	TRUE	5.2e-160	0.0119773	0.00560126	0.278482	4.87208	4.87207	0.299632	4.87207	0.000142509	2	2	1	2	2	0.0875069	0.0875072	0.584113	0.0875072	0.999929	NA	NA	NA	NA	NA	NA	NA	NA	NA	NA	NA	NA	NA	NA	NA	NA	NA	NA	NA	NA	NA	NA	NA	NA	NA	NA	NA	NA	NA	NA	NA	NA	NA	NA	NA	NA	NA	NA	NA	NA	CHMP2B	0.970097	3	0.000465932	0.0124293	Ivw(FixedEffects)	CHMP2B_17350_13	SeqId.17350-13	SomaScan v4	NA	NA	NA	NA
GCA	P28676	15990	CIS	Cognition_Meta	deCODE_Specific	+,NA	NA	0.994415	0.994415	deCODE	deCODE	1.45941	3717.12	fixed	0.994415	7.23e-05	0.0103248	-0.020164	0.0203086	FALSE	FALSE	0.05	NA	1	1	2_162352383_T_G	0.0254048	2.34e-10	TRUE	4.81e-172	NA	NA	NA	NA	NA	NA	NA	NA	NA	NA	NA	NA	NA	NA	NA	NA	NA	NA	NA	NA	NA	NA	NA	NA	NA	NA	NA	NA	NA	NA	NA	NA	NA	NA	NA	NA	NA	NA	NA	NA	NA	NA	NA	NA	NA	NA	NA	NA	NA	NA	NA	NA	NA	NA	NA	NA	NA	NA	GCA	0.994415	1	7.2274e-05	0.0103248	Wald ratio	GCA_12594_5	SeqId.12594-5	SomaScan v4	NA	NA	NA	NA
MINPP1	Q9UNW1	7102	CIS	Cognition_Meta	deCODE_Specific	-,NA	NA	0.994415	0.994415	deCODE	deCODE	1.45884	3717.12	fixed	0.994415	-0.000278761	0.0398229	-0.0783302	0.0777727	FALSE	FALSE	0.05	NA	1	1	10_87515989_C_T	0.00377242	3.25e-10	TRUE	4.78e-25	NA	NA	NA	NA	NA	NA	NA	NA	NA	NA	NA	NA	NA	NA	NA	NA	NA	NA	NA	NA	NA	NA	NA	NA	NA	NA	NA	NA	NA	NA	NA	NA	NA	NA	NA	NA	NA	NA	NA	NA	NA	NA	NA	NA	NA	NA	NA	NA	NA	NA	NA	NA	NA	NA	NA	NA	NA	NA	MINPP1	0.994415	1	-0.000278761	0.0398229	Wald ratio	MINPP1_5586_66	SeqId.5586-66	SomaScan v4	NA	NA	NA	NA
KLK9	Q9UKQ9	6370	TRANS	Depression_iPSYCH_2023	deCODE_Specific	+,NA	NA	0.545754	0.545754	deCODE	deCODE	1.43077	3717.13	fixed	0.545754	0.0207876	0.0344089	-0.0466526	0.0882278	FALSE	FALSE	0.05	4.85428378111156,0.0882888114050118	1.55793	3	1_196695521_C_T,2_3594771_T_C,3_165768357_T_G	0.0068367	8.36e-06	TRUE	1.24e-48	0.0224604	0.0240571	0.521843	5.19081	5.1803	2.77337	5.18006	0.000124555	2	2	1	2	2	0.0746155	0.0750089	0.0958441	0.0750176	0.999938	NA	NA	NA	NA	NA	NA	NA	NA	NA	NA	NA	NA	NA	NA	NA	NA	NA	NA	NA	NA	NA	NA	NA	NA	NA	NA	NA	NA	NA	NA	NA	NA	NA	NA	NA	NA	NA	NA	NA	NA	KLK9	0.489689	3	0.0235016	0.0340206	Ivw(FixedEffects)	KLK9_5758_49	SeqId.5758-49	SomaScan v4	NA	NA	NA	NA
ZBTB16	Q05516	12930	CIS	Cognition_Meta	UKBB-PPP_Specific	NA,-	NA	0.994493	0.994493	UKBB_PPP	UKBB_PPP	1.45838	3717.41	NA	NA	NA	NA	NA	NA	NA	NA	NA	NA	NA	NA	NA	NA	NA	NA	NA	NA	NA	NA	NA	NA	NA	NA	NA	NA	NA	NA	NA	NA	NA	NA	NA	NA	NA	fixed	0.994493	-6.34e-05	0.00919171	-0.0180789	0.017952	FALSE	FALSE	0.05	1.41872149389667,0.491958582989775	0.842236	3	11_114082900_G_A,11_114217627_A_G,11_114235112_A_G	0.0415554	7.12e-06	TRUE	5.29e-254	-0.0116263	0.0097791	0.445198	1.42137	1.42137	0.00789777	1.42137	0.000103442	2	2	1	2	2	0.491309	0.491309	0.929186	0.491309	0.999948	0.993613	3	-7.35581e-05	0.00918861	Ivw(FixedEffects)	NA	NA	NA	NA	NA	NA	NA	NA	NA	ZBTB16:Q05516:Oncology	OID21205	Oncology	Olink Explore
GPD1L	Q8N335	28956	TRANS	PGC3_SCZ_NoUKB	deCODE_Specific	+,NA	NA	0.545801	0.545801	deCODE	deCODE	1.03956	3717.45	random	0.545801	0.0232281	0.0384531	-0.0521385	0.0985947	FALSE	FALSE	0.05	15.0855500837395,0.0349182811696478	1.46802	8	1_195058235_T_A,1_196158214_C_T,1_196203512_G_A,1_196677046_T_G,1_196813906_A_C,1_197992799_C_T,1_198303582_A_G,1_201975086_G_A	0.0352824	0.000107699	TRUE	9.56e-203	-0.0172713	0.0117852	0.193132	16.1037	16.0987	11.8588	16.0987	0.00488255	7	7	6	7	7	0.0241854	0.0242299	0.0651941	0.0242302	1	NA	NA	NA	NA	NA	NA	NA	NA	NA	NA	NA	NA	NA	NA	NA	NA	NA	NA	NA	NA	NA	NA	NA	NA	NA	NA	NA	NA	NA	NA	NA	NA	NA	NA	NA	NA	NA	NA	NA	NA	GPD1L	0.409703	8	0.0215127	0.0260945	Ivw(FixedEffects)	GPD1L_12420_10	SeqId.12420-10	SomaScan v4	NA	NA	NA	NA
TPRKB	Q9Y3C4	24259	TRANS	PGC3_SCZ_NoUKB	deCODE_Specific	+,NA	NA	0.545889	0.545889	deCODE	deCODE	1.03943	3718.05	fixed	0.545889	0.0315093	0.0521737	-0.0707492	0.133768	FALSE	FALSE	0.05	17.1699746129179,0.000186890568711451	2.93001	3	1_109278685_G_T,1_196695521_C_T,1_196813906_A_C	0.0121503	0.000128999	TRUE	4.28e-64	-0.0609959	0.0156605	0.159994	20.6429	20.6383	1.2766	20.6381	0.00257386	2	2	1	2	2	3.29e-05	3.3e-05	0.258532	3.3e-05	0.998714	NA	NA	NA	NA	NA	NA	NA	NA	NA	NA	NA	NA	NA	NA	NA	NA	NA	NA	NA	NA	NA	NA	NA	NA	NA	NA	NA	NA	NA	NA	NA	NA	NA	NA	NA	NA	NA	NA	NA	NA	TPRKB	0.745593	3	0.0166083	0.0511881	Ivw(FixedEffects)	TPRKB_12417_46	SeqId.12417-46	SomaScan v4	NA	NA	NA	NA
UNC45A	Q9H3U1	30594	TRANS	BIP_PGC3_noukb	deCODE_Specific	-,NA	NA	0.545911	0.545911	deCODE	deCODE	1.01038	3718.2	random	0.545911	-0.118935	0.196945	-0.504941	0.267071	FALSE	FALSE	0.05	11.4769585312113,0.00940753538927886	1.95593	4	10_63303060_C_T,11_198986_T_C,3_165787389_A_G,3_56815721_T_C	0.00422632	4.11e-05	TRUE	7.14e-26	0.0365479	0.124813	0.797244	13.1028	NA	12.5641	12.9628	0.0011784	3	NA	2	3	3	0.00441949	NA	0.00186952	0.00471783	0.999989	NA	NA	NA	NA	NA	NA	NA	NA	NA	NA	NA	NA	NA	NA	NA	NA	NA	NA	NA	NA	NA	NA	NA	NA	NA	NA	NA	NA	NA	NA	NA	NA	NA	NA	NA	NA	NA	NA	NA	NA	UNC45A	0.23936	4	-0.113058	0.0960893	Ivw(FixedEffects)	UNC45A_13082_9	SeqId.13082-9	SomaScan v4	NA	NA	NA	NA
RPS27A	P62979	10417	TRANS	PGC3_SCZ_NoUKB	deCODE_Specific	+,NA	NA	0.546098	0.546098	deCODE	deCODE	1.03954	3719.48	fixed	0.546098	0.151558	0.251083	-0.340555	0.643671	FALSE	FALSE	0.05	NA	1	1	7_104296033_G_A	0.000894978	2.95e-06	TRUE	2.82e-06	NA	NA	NA	NA	NA	NA	NA	NA	NA	NA	NA	NA	NA	NA	NA	NA	NA	NA	NA	NA	NA	NA	NA	NA	NA	NA	NA	NA	NA	NA	NA	NA	NA	NA	NA	NA	NA	NA	NA	NA	NA	NA	NA	NA	NA	NA	NA	NA	NA	NA	NA	NA	NA	NA	NA	NA	NA	NA	RPS27A	0.543771	1	0.151558	0.249634	Wald ratio	RPS27A_4474_19	SeqId.4474-19	SomaScan v4	NA	NA	NA	NA
PTGS2	P35354	9605	TRANS	PGC3_SCZ_NoUKB	deCODE_Specific	-,NA	NA	0.546182	0.546182	deCODE	deCODE	1.03941	3720.05	fixed	0.546182	-0.0554818	0.0919347	-0.235671	0.124707	FALSE	FALSE	0.05	9.0098015597896,0.00268535573781519	3.00163	2	1_196702851_T_C,3_56815721_T_C	0.00370879	6.3e-05	TRUE	1.74e-19	NA	NA	NA	9.68384	9.64813	NA	9.64547	0.000661144	1	1	NA	1	1	0.00185895	0.00189545	NA	0.00189819	0.979486	NA	NA	NA	NA	NA	NA	NA	NA	NA	NA	NA	NA	NA	NA	NA	NA	NA	NA	NA	NA	NA	NA	NA	NA	NA	NA	NA	NA	NA	NA	NA	NA	NA	NA	NA	NA	NA	NA	NA	NA	PTGS2	0.483682	2	-0.0619798	0.0884929	Ivw(FixedEffects)	PTGS2_3761_4	SeqId.3761-4	SomaScan v4	NA	NA	NA	NA
TSPAN1	O60635	20657	TRANS	Cognition_Meta	UKBB-PPP_Specific	NA,+	NA	0.546214	0.546214	UKBB_PPP	UKBB_PPP	1.13665	3720.26	NA	NA	NA	NA	NA	NA	NA	NA	NA	NA	NA	NA	NA	NA	NA	NA	NA	NA	NA	NA	NA	NA	NA	NA	NA	NA	NA	NA	NA	NA	NA	NA	NA	NA	NA	random	0.546214	0.0200251	0.0331847	-0.0450157	0.0850659	FALSE	FALSE	0.05	2.00774281017262,0.570801211575976	0.818076	4	15_69698198_G_A,19_5840608_C_T,3_187039295_G_A,9_86764527_G_A	0.00544125	1.16e-05	TRUE	1.25e-32	0.00261119	0.00692507	0.742376	2.04644	NA	1.90426	2.04194	2.78e-05	3	NA	2	3	3	0.562825	NA	0.385918	0.563748	1	0.537432	4	0.020328	0.0329625	Ivw(FixedEffects)	NA	NA	NA	NA	NA	NA	NA	NA	NA	TSPAN1:O60635:Cardiometabolic	OID20078	Cardiometabolic	Olink Explore
DNAJC18	Q9H819	28429	TRANS	BIP_PGC3_noukb	deCODE_Specific	-,NA	NA	0.546273	0.546273	deCODE	deCODE	1.01078	3720.67	fixed	0.546273	-0.0837524	0.138811	-0.355818	0.188313	FALSE	FALSE	0.05	0.304703903790145,0.580948412977253	0.552	2	14_106473508_T_C,2_20854298_G_A	0.00310832	1.93e-06	TRUE	3.51e-22	NA	NA	NA	0.307569	0.30632	NA	0.30632	0.000109684	1	1	NA	1	1	0.579176	0.579947	NA	0.579947	0.991644	NA	NA	NA	NA	NA	NA	NA	NA	NA	NA	NA	NA	NA	NA	NA	NA	NA	NA	NA	NA	NA	NA	NA	NA	NA	NA	NA	NA	NA	NA	NA	NA	NA	NA	NA	NA	NA	NA	NA	NA	DNAJC18	0.540115	2	-0.0845499	0.138009	Ivw(FixedEffects)	DNAJC18_8033_1	SeqId.8033-1	SomaScan v4	NA	NA	NA	NA
MAP3K3	Q99759	6855	TRANS	Cognition_Meta	deCODE_Specific	-,NA	NA	0.546294	0.546294	deCODE	deCODE	1.13647	3720.81	fixed	0.546294	-0.0226506	0.0375432	-0.0962339	0.0509326	FALSE	FALSE	0.05	1.15278818511209,0.282966244597242	1.07368	2	1_182982036_T_C,3_56815721_T_C	0.00177719	7.54e-06	TRUE	1.31e-11	NA	NA	NA	1.19675	1.19057	NA	1.19042	1.61e-05	1	1	NA	1	1	0.273973	0.275216	NA	0.275245	0.996797	NA	NA	NA	NA	NA	NA	NA	NA	NA	NA	NA	NA	NA	NA	NA	NA	NA	NA	NA	NA	NA	NA	NA	NA	NA	NA	NA	NA	NA	NA	NA	NA	NA	NA	NA	NA	NA	NA	NA	NA	MAP3K3	0.526764	2	-0.0235916	0.0372722	Ivw(FixedEffects)	MAP3K3_12990_39	SeqId.12990-39	SomaScan v4	NA	NA	NA	NA
TTF2	Q9UNY4	12398	CIS	PGC3_SCZ_NoUKB	UKBB-PPP_Specific	NA,-	NA	0.995403	0.995403	UKBB_PPP	UKBB_PPP	1.47359	3720.82	NA	NA	NA	NA	NA	NA	NA	NA	NA	NA	NA	NA	NA	NA	NA	NA	NA	NA	NA	NA	NA	NA	NA	NA	NA	NA	NA	NA	NA	NA	NA	NA	NA	NA	NA	fixed	0.995403	-0.000118418	0.0205526	-0.0404009	0.040164	FALSE	FALSE	0.05	2.01966291086434,0.155273607974876	1.42115	2	1_117044628_G_A,1_117053447_T_C	0.0288509	1.29e-05	TRUE	5.56e-170	NA	NA	NA	2.09202	2.09202	NA	2.09202	0.000242627	1	1	NA	1	1	0.14807	0.14807	NA	0.14807	0.987572	0.998513	2	3.82793e-05	0.0205441	Ivw(FixedEffects)	NA	NA	NA	NA	NA	NA	NA	NA	NA	TTF2:Q9UNY4:Neurology_II	OID30942	Neurology_II	Olink Explore
CSF2RB	P32927	2436	TRANS	PGC3_SCZ_NoUKB	BOTH	+,+	0.80777	0.546377	0.820043	deCODE	UKBB_PPP	1.03949	3721.38	random	0.546377	0.0591439	0.0980506	-0.133032	0.25132	FALSE	FALSE	0.05	7.26691043268929,0.122437772269613	1.34786	5	1_196695521_C_T,22_35356578_A_G,22_38291687_T_C,22_38891114_G_A,22_41471373_C_T	0.00545351	5.45e-05	TRUE	1.08e-29	0.0374479	0.023466	0.208799	7.76926	NA	4.20211	7.74237	0.00122108	4	NA	3	4	4	0.100406	NA	0.24045	0.101485	1	random	0.820043	0.0203277	0.0893567	-0.154808	0.195463	FALSE	FALSE	0.05	4.31572533020977,0.36496010302645	1.03872	5	11_126381755_A_G,12_111472415_A_G,12_69430715_G_T,17_40003082_T_C,9_133256074_G_A	0.00964614	2.81e-05	TRUE	1.77e-53	0.0145277	0.0110898	0.281476	4.44436	4.44338	2.72826	4.44337	0.000353238	4	4	3	4	4	0.349196	0.349314	0.435447	0.349316	1	0.792748	5	0.0224505	0.0854463	Ivw(FixedEffects)	CSF2RB	0.390996	5	0.0611575	0.0712947	Ivw(FixedEffects)	CSF2RB_10512_13	SeqId.10512-13	SomaScan v4	CSF2RB:P32927:Inflammation_II	OID30553	Inflammation_II	Olink Explore
ATF6	P18850	791	TRANS	Depression_iPSYCH_2023	deCODE_Specific	-,NA	NA	0.546412	0.546412	deCODE	deCODE	1.43194	3721.61	random	0.546412	-0.00953448	0.0158079	-0.0405175	0.0214485	FALSE	FALSE	0.05	20.3417438943316,0.257123863146941	1.09388	18	1_230279547_C_T,1_93104811_G_A,10_13801098_C_T,10_14787455_G_A,10_15155472_G_A,10_15318139_G_A,10_15423441_G_A,12_103923063_G_A,14_94361316_C_A,16_4209668_T_C,17_18284307_T_C,17_69280242_T_G,22_29992313_G_A,3_12801869_C_T,4_102267552_C_T,4_55394851_G_A,5_16500772_C_T,9_133256028_C_T	0.0390469	3.41e-05	TRUE	4.99e-278	-0.00360395	0.00271171	0.20248	22.3149	22.3045	20.0964	22.3048	0.0027523	17	17	16	17	17	0.17291	0.173291	0.215912	0.173278	1	NA	NA	NA	NA	NA	NA	NA	NA	NA	NA	NA	NA	NA	NA	NA	NA	NA	NA	NA	NA	NA	NA	NA	NA	NA	NA	NA	NA	NA	NA	NA	NA	NA	NA	NA	NA	NA	NA	NA	NA	ATF6	0.425714	18	-0.0114182	0.0143346	Ivw(FixedEffects)	ATF6_11277_23	SeqId.11277-23	SomaScan v4	NA	NA	NA	NA
VCL	P18206	12665	TRANS	Cognition_Meta	deCODE_Specific	+,NA	NA	0.546429	0.546429	deCODE	deCODE	1.13641	3721.73	fixed	0.546429	0.0294076	0.0487591	-0.0661586	0.124974	FALSE	FALSE	0.05	6.26964652381949,0.0122823643159865	2.50393	2	11_65169248_A_C,17_5801617_A_T	0.00234505	5.31e-05	TRUE	1.58e-12	NA	NA	NA	7.09458	7.04187	NA	7.03683	0.000246917	1	1	NA	1	1	0.00773173	0.00796257	NA	0.00798501	0.987463	NA	NA	NA	NA	NA	NA	NA	NA	NA	NA	NA	NA	NA	NA	NA	NA	NA	NA	NA	NA	NA	NA	NA	NA	NA	NA	NA	NA	NA	NA	NA	NA	NA	NA	NA	NA	NA	NA	NA	NA	VCL	0.411976	2	0.0386322	0.0470883	Ivw(FixedEffects)	VCL_8750_46	SeqId.8750-46	SomaScan v4	NA	NA	NA	NA
HCG22	E2RYF7	27780	CIS	Depression_iPSYCH_2023	UKBB-PPP_Specific	NA,+	NA	0.995662	0.995662	UKBB_PPP	UKBB_PPP	1.46758	3721.78	NA	NA	NA	NA	NA	NA	NA	NA	NA	NA	NA	NA	NA	NA	NA	NA	NA	NA	NA	NA	NA	NA	NA	NA	NA	NA	NA	NA	NA	NA	NA	NA	NA	NA	NA	random	0.995662	9.95e-05	0.0182992	-0.0357663	0.0359652	FALSE	FALSE	0.05	9.48747882724729,0.0500051664638148	1.54009	5	6_31030039_G_T,6_31143623_T_C,6_31263405_G_A,6_31374228_T_G,6_31487748_T_C	0.0533854	1.55e-05	TRUE	0	-0.0247023	0.0244383	0.386559	10.2564	10.2564	7.65078	10.2564	0.00123643	4	4	3	4	4	0.0363226	0.0363227	0.0538083	0.0363227	1	0.970963	5	-0.000431321	0.0118493	Ivw(FixedEffects)	NA	NA	NA	NA	NA	NA	NA	NA	NA	HCG22:E2RYF7:Cardiometabolic_II	OID30088	Cardiometabolic_II	Olink Explore
AKR1C3	P42330	386	CIS	Cognition_Meta	deCODE_Specific	-,NA	NA	0.99572	0.99572	deCODE	deCODE	1.45961	3722	random	0.99572	-8.66e-05	0.016135	-0.0317106	0.0315375	FALSE	FALSE	0.05	3.75417798696924,0.80761591303871	0.732333	8	10_4193802_C_A,10_4596116_C_T,10_4870386_A_C,10_5045379_C_T,10_5056154_G_A,10_5111103_A_G,10_5315582_G_A,10_5563265_C_T	0.025321	2.12e-05	TRUE	3.38e-156	0.00373253	0.00544588	0.518689	3.86826	3.86826	3.3985	3.86826	0.000424711	7	7	6	7	7	0.79482	0.794821	0.757421	0.794821	1	NA	NA	NA	NA	NA	NA	NA	NA	NA	NA	NA	NA	NA	NA	NA	NA	NA	NA	NA	NA	NA	NA	NA	NA	NA	NA	NA	NA	NA	NA	NA	NA	NA	NA	NA	NA	NA	NA	NA	NA	AKR1C3	0.988257	8	-0.000236771	0.0160872	Ivw(FixedEffects)	AKR1C3_17377_1	SeqId.17377-1	SomaScan v4	NA	NA	NA	NA
AOC3	Q16853	550	CIS	PGC3_SCZ_NoUKB	UKBB-PPP_Specific	NA,+	NA	0.995905	0.995905	UKBB_PPP	UKBB_PPP	1.47375	3722.69	NA	NA	NA	NA	NA	NA	NA	NA	NA	NA	NA	NA	NA	NA	NA	NA	NA	NA	NA	NA	NA	NA	NA	NA	NA	NA	NA	NA	NA	NA	NA	NA	NA	NA	NA	random	0.995905	0.000129031	0.0251423	-0.049149	0.049407	FALSE	FALSE	0.05	2.09626379866432,0.552668992058148	0.835915	4	17_42215745_A_C,17_42402831_G_A,17_42731523_A_G,17_43422317_A_G	0.0473116	1.34e-05	TRUE	3.79e-284	0.0208494	0.0162156	0.327294	2.13586	NA	0.482674	2.13586	0.000772994	3	NA	2	3	3	0.544692	NA	0.785577	0.544692	0.999994	0.992439	4	0.000238148	0.0251314	Ivw(FixedEffects)	NA	NA	NA	NA	NA	NA	NA	NA	NA	AOC3:Q16853:Cardiometabolic	OID20389	Cardiometabolic	Olink Explore
CHST4	Q8NCG5	1972	TRANS	Cognition_Meta	deCODE_Specific	+,NA	NA	0.546606	0.546606	deCODE	deCODE	1.13643	3722.93	fixed	0.546606	0.0204106	0.0338567	-0.0459472	0.0867685	FALSE	FALSE	0.05	11.0723126550809,0.00394164816346952	2.3529	3	1_196695521_C_T,16_2104536_G_A,16_72764095_A_G	0.00441123	6.99e-05	TRUE	3.44e-23	0.0175638	0.00506084	0.178598	12.5223	12.4642	0.477649	12.4589	0.000525453	2	2	1	2	2	0.00190909	0.00196537	0.489489	0.00197057	0.999737	NA	NA	NA	NA	NA	NA	NA	NA	NA	NA	NA	NA	NA	NA	NA	NA	NA	NA	NA	NA	NA	NA	NA	NA	NA	NA	NA	NA	NA	NA	NA	NA	NA	NA	NA	NA	NA	NA	NA	NA	CHST4	0.41104	3	0.0266925	0.0324701	Ivw(FixedEffects)	CHST4_18876_77	SeqId.18876-77	SomaScan v4	NA	NA	NA	NA
AP4M1	O00189	574	CIS	Cognition_Meta	deCODE_Specific	+,NA	NA	0.996011	0.996011	deCODE	deCODE	1.45946	3723.09	fixed	0.996011	0.000345856	0.0691715	-0.135228	0.135919	FALSE	FALSE	0.05	NA	1	1	7_100110089_A_G	0.000868741	1.05e-10	TRUE	2.82e-07	NA	NA	NA	NA	NA	NA	NA	NA	NA	NA	NA	NA	NA	NA	NA	NA	NA	NA	NA	NA	NA	NA	NA	NA	NA	NA	NA	NA	NA	NA	NA	NA	NA	NA	NA	NA	NA	NA	NA	NA	NA	NA	NA	NA	NA	NA	NA	NA	NA	NA	NA	NA	NA	NA	NA	NA	NA	NA	AP4M1	0.996011	1	0.000345856	0.0691715	Wald ratio	AP4M1_10076_1	SeqId.10076-1	SomaScan v4	NA	NA	NA	NA
RMDN1	Q96DB5	24285	CIS	BIP_PGC3_noukb	deCODE_Specific	+,NA	NA	0.99603	0.99603	deCODE	deCODE	1.45436	3723.16	fixed	0.99603	0.000190235	0.0382301	-0.0747395	0.0751199	FALSE	FALSE	0.05	0.280384691553259,0.869191034094597	0.374423	3	8_85544975_A_G,8_86314030_G_A,8_87230659_G_T	0.0283032	8.18e-07	TRUE	2.9e-201	0.0056318	0.0136555	0.750975	0.281119	0.281119	0.111029	0.281119	0.000125596	2	2	1	2	2	0.868872	0.868872	0.738975	0.868872	0.999937	NA	NA	NA	NA	NA	NA	NA	NA	NA	NA	NA	NA	NA	NA	NA	NA	NA	NA	NA	NA	NA	NA	NA	NA	NA	NA	NA	NA	NA	NA	NA	NA	NA	NA	NA	NA	NA	NA	NA	NA	RMDN1	0.995861	3	0.000198285	0.0382252	Ivw(FixedEffects)	RMDN1_7096_30	SeqId.7096-30	SomaScan v4	NA	NA	NA	NA
STX12	Q86Y82	11430	TRANS	Depression_iPSYCH_2023	deCODE_Specific	+,NA	NA	0.546649	0.546649	deCODE	deCODE	1.43201	3723.22	fixed	0.546649	0.0273638	0.0453953	-0.0616093	0.116337	FALSE	FALSE	0.05	3.30977932569377,0.068868739525763	1.81928	2	11_65169248_A_C,3_56815721_T_C	0.0044331	6.07e-06	TRUE	5.69e-32	NA	NA	NA	3.60267	3.5919	NA	3.59165	7.89e-05	1	1	NA	1	1	0.0576869	0.0580617	NA	0.0580704	0.992913	NA	NA	NA	NA	NA	NA	NA	NA	NA	NA	NA	NA	NA	NA	NA	NA	NA	NA	NA	NA	NA	NA	NA	NA	NA	NA	NA	NA	NA	NA	NA	NA	NA	NA	NA	NA	NA	NA	NA	NA	STX12	0.489437	2	0.031016	0.0448723	Ivw(FixedEffects)	STX12_10418_36	SeqId.10418-36	SomaScan v4	NA	NA	NA	NA
CD2AP	Q9Y5K6	14258	CIS	BIP_PGC3_noukb	UKBB-PPP_Specific	NA,+	NA	0.996099	0.996099	UKBB_PPP	UKBB_PPP	1.45389	3723.42	NA	NA	NA	NA	NA	NA	NA	NA	NA	NA	NA	NA	NA	NA	NA	NA	NA	NA	NA	NA	NA	NA	NA	NA	NA	NA	NA	NA	NA	NA	NA	NA	NA	NA	NA	fixed	0.996099	0.000169153	0.0346012	-0.0676479	0.0679862	FALSE	FALSE	0.05	1.00560685505383,0.315957605850956	1.0028	2	6_47459545_T_A,6_47703288_C_T	0.0278725	2.92e-06	TRUE	3.53e-188	NA	NA	NA	1.02878	1.02878	NA	1.02878	0.000122012	1	1	NA	1	1	0.310446	0.310446	NA	0.310446	0.991187	0.992843	2	0.00031027	0.0345884	Ivw(FixedEffects)	NA	NA	NA	NA	NA	NA	NA	NA	NA	CD2AP:Q9Y5K6:Cardiometabolic	OID20177	Cardiometabolic	Olink Explore
JUN	P05412	6204	TRANS	PGC3_SCZ_NoUKB	deCODE_Specific	+,NA	NA	0.546698	0.546698	deCODE	deCODE	1.03981	3723.56	random	0.546698	0.0492846	0.0817709	-0.110983	0.209553	FALSE	FALSE	0.05	12.874171045569,0.00491677217675305	2.07157	4	1_196695521_C_T,1_196813906_A_C,19_6716268_G_A,2_27563321_A_T	0.0209682	9.99e-05	TRUE	9.27e-118	-0.0166923	0.0232007	0.546563	14.6959	NA	11.6744	14.676	0.00217772	3	NA	2	3	3	0.00209583	NA	0.00291704	0.00211551	0.999973	NA	NA	NA	NA	NA	NA	NA	NA	NA	NA	NA	NA	NA	NA	NA	NA	NA	NA	NA	NA	NA	NA	NA	NA	NA	NA	NA	NA	NA	NA	NA	NA	NA	NA	NA	NA	NA	NA	NA	NA	JUN	0.2531	4	0.044739	0.0391468	Ivw(FixedEffects)	JUN_10356_21	SeqId.10356-21	SomaScan v4	NA	NA	NA	NA
CRABP2	P29373	2339	CIS	Cognition_Meta	deCODE_Specific	+,NA	NA	0.996314	0.996314	deCODE	deCODE	1.45934	3724.22	random	0.996314	5.15e-05	0.0111388	-0.0217802	0.0218831	FALSE	FALSE	0.05	1.53953718833804,0.673175685864041	0.716365	4	1_156703170_A_G,1_156798194_A_G,1_157375714_G_T,1_157534114_A_G	0.0289684	9.42e-06	TRUE	1.72e-185	0.00246026	0.00479197	0.658754	1.56517	NA	1.30158	1.56517	0.00047348	3	NA	2	3	3	0.667313	NA	0.521634	0.667313	0.999997	NA	NA	NA	NA	NA	NA	NA	NA	NA	NA	NA	NA	NA	NA	NA	NA	NA	NA	NA	NA	NA	NA	NA	NA	NA	NA	NA	NA	NA	NA	NA	NA	NA	NA	NA	NA	NA	NA	NA	NA	CRABP2	0.995804	4	5.85635e-05	0.0111352	Ivw(FixedEffects)	CRABP2_11696_7	SeqId.11696-7	SomaScan v4	NA	NA	NA	NA
GALK1	P51570	4118	TRANS	PGC3_SCZ_NoUKB	deCODE_Specific	+,NA	NA	0.546803	0.546803	deCODE	deCODE	1.03972	3724.28	fixed	0.546803	0.0247438	0.0410647	-0.0557415	0.105229	FALSE	FALSE	0.05	6.77445984113789,0.0338021820606703	1.84044	3	14_94380925_T_A,3_165744047_A_G,3_56815721_T_C	0.0192826	5.24e-05	TRUE	1.9e-112	-0.0112238	0.0158834	0.608372	8.16153	8.15791	5.44342	8.15786	0.000528586	2	2	1	2	2	0.0168946	0.0169251	0.0196422	0.0169256	0.999736	NA	NA	NA	NA	NA	NA	NA	NA	NA	NA	NA	NA	NA	NA	NA	NA	NA	NA	NA	NA	NA	NA	NA	NA	NA	NA	NA	NA	NA	NA	NA	NA	NA	NA	NA	NA	NA	NA	NA	NA	GALK1	0.623697	3	0.0200174	0.0408005	Ivw(FixedEffects)	GALK1_11448_34	SeqId.11448-34	SomaScan v4	NA	NA	NA	NA
IL13RA1	P78552	5974	TRANS	Cognition_Meta	UKBB-PPP_Specific	NA,-	NA	0.546886	0.546886	UKBB_PPP	UKBB_PPP	1.13666	3724.84	NA	NA	NA	NA	NA	NA	NA	NA	NA	NA	NA	NA	NA	NA	NA	NA	NA	NA	NA	NA	NA	NA	NA	NA	NA	NA	NA	NA	NA	NA	NA	NA	NA	NA	NA	fixed	0.546886	-0.0176017	0.0292177	-0.0748672	0.0396639	FALSE	FALSE	0.05	1.59886051538447,0.44958503877954	0.894109	3	11_72167818_T_C,19_795457_A_G,21_31672095_A_G	0.00685806	1.18e-05	TRUE	1.51e-40	-0.0116177	0.0110896	0.485195	1.61484	1.61248	0.517316	1.61246	4.41e-05	2	2	1	2	2	0.446007	0.446534	0.471989	0.446538	0.999978	0.541279	3	-0.0177739	0.0290955	Ivw(FixedEffects)	NA	NA	NA	NA	NA	NA	NA	NA	NA	IL13RA1:P78552:Oncology	OID21504	Oncology	Olink Explore
NUDT12	Q9BQG2	18826	TRANS	BIP_PGC3_noukb	deCODE_Specific	+,NA	NA	0.546992	0.546992	deCODE	deCODE	1.01183	3725.56	random	0.546992	0.0393792	0.0653841	-0.0887714	0.16753	FALSE	FALSE	0.05	10.3768979151881,0.320843354933882	1.07377	10	1_196695521_C_T,5_101707581_C_T,5_102027691_A_G,5_102349940_T_C,5_102376750_A_G,5_105596267_A_C,5_96617906_T_C,5_97034541_G_A,5_97468914_G_A,5_97984193_G_T	0.0157503	3.3e-05	TRUE	6.35e-103	0.00243231	0.013428	0.860765	11.0985	11.0867	11.0532	11.0874	0.00622893	9	9	8	9	9	0.269017	0.269812	0.198705	0.269769	1	NA	NA	NA	NA	NA	NA	NA	NA	NA	NA	NA	NA	NA	NA	NA	NA	NA	NA	NA	NA	NA	NA	NA	NA	NA	NA	NA	NA	NA	NA	NA	NA	NA	NA	NA	NA	NA	NA	NA	NA	NUDT12	0.512971	10	0.0392997	0.0600713	Ivw(FixedEffects)	NUDT12_13947_371	SeqId.13947-371	SomaScan v4	NA	NA	NA	NA
GDA	Q9Y2T3	4212	TRANS	PGC3_SCZ_NoUKB	deCODE_Specific	+,NA	NA	0.54701	0.54701	deCODE	deCODE	1.03982	3725.69	random	0.54701	0.0143178	0.0237741	-0.0322785	0.0609142	FALSE	FALSE	0.05	6.64111427443106,0.355314724759758	1.05207	7	19_10181296_A_G,2_2835693_A_C,2_3577284_C_T,2_3592552_C_T,2_3646069_A_T,2_3886285_C_T,3_187253508_A_G	0.0349914	5.76e-05	TRUE	7.59e-204	-0.00927207	0.00972294	0.384066	6.78839	6.78678	5.74372	6.78678	0.00597064	6	6	5	6	6	0.340861	0.341017	0.33196	0.341017	1	NA	NA	NA	NA	NA	NA	NA	NA	NA	NA	NA	NA	NA	NA	NA	NA	NA	NA	NA	NA	NA	NA	NA	NA	NA	NA	NA	NA	NA	NA	NA	NA	NA	NA	NA	NA	NA	NA	NA	NA	GDA	0.536636	7	0.0139352	0.0225522	Ivw(FixedEffects)	GDA_12667_2	SeqId.12667-2	SomaScan v4	NA	NA	NA	NA
NMRAL1	Q9HBL8	24987	CIS	Depression_iPSYCH_2023	deCODE_Specific	-,NA	NA	0.996734	0.996734	deCODE	deCODE	1.46858	3725.79	random	0.996734	-6.07e-05	0.0148266	-0.0291202	0.0289988	FALSE	FALSE	0.05	4.82832649323907,0.437188867802211	0.982683	6	16_3946204_G_A,16_4043978_C_T,16_4368818_T_C,16_4432522_A_G,16_4579739_G_T,16_5163769_A_G	0.0359684	1.11e-05	TRUE	6.38e-259	0.00241539	0.0105616	0.830323	4.9295	4.9295	4.86588	4.9295	0.00146743	5	5	4	5	5	0.424544	0.424544	0.301338	0.424544	1	NA	NA	NA	NA	NA	NA	NA	NA	NA	NA	NA	NA	NA	NA	NA	NA	NA	NA	NA	NA	NA	NA	NA	NA	NA	NA	NA	NA	NA	NA	NA	NA	NA	NA	NA	NA	NA	NA	NA	NA	NMRAL1	0.999043	6	1.77697e-05	0.0148107	Ivw(FixedEffects)	NMRAL1_13988_67	SeqId.13988-67	SomaScan v4	NA	NA	NA	NA
CADM3	Q8N126	17601	TRANS	Depression_iPSYCH_2023	deCODE_Specific	-,NA	NA	0.547028	0.547028	deCODE	deCODE	1.43245	3725.81	fixed	0.547028	-0.0486322	0.080755	-0.206909	0.109645	FALSE	FALSE	0.05	NA	1	1	4_56915181_C_T	0.00125657	5.3e-07	TRUE	1.93e-10	NA	NA	NA	NA	NA	NA	NA	NA	NA	NA	NA	NA	NA	NA	NA	NA	NA	NA	NA	NA	NA	NA	NA	NA	NA	NA	NA	NA	NA	NA	NA	NA	NA	NA	NA	NA	NA	NA	NA	NA	NA	NA	NA	NA	NA	NA	NA	NA	NA	NA	NA	NA	NA	NA	NA	NA	NA	NA	CADM3	0.545385	1	-0.0486322	0.0804249	Wald ratio	CADM3_3630_27	SeqId.3630-27	SomaScan v4	NA	NA	NA	NA
ERBB3	P21860	3431	TRANS	Depression_iPSYCH_2023	BOTH	+,+	0.794447	0.547056	0.794447	UKBB_PPP	metap	1.43197	3726	random	0.78937	0.0191218	0.0715829	-0.121178	0.159422	FALSE	FALSE	0.05	18.7592432659354,0.000306593001911678	2.50062	4	15_43735849_C_T,17_47658340_T_C,2_27508073_T_C,7_129098896_A_G	0.00980166	3.53e-05	TRUE	1.09e-65	-0.0327422	0.0227113	0.286129	23.6033	NA	11.5748	23.5919	0.000453346	3	NA	2	3	3	3.02e-05	NA	0.00306596	3.04e-05	0.999997	random	0.547056	0.0178803	0.0296927	-0.0403163	0.0760768	FALSE	FALSE	0.05	38.2063579753047,0.000483186053406754	1.65198	15	1_107038417_G_A,1_45571722_T_C,10_63292445_T_C,10_93079885_G_A,15_43434427_A_C,17_47658340_T_C,17_66228657_C_T,19_48726268_T_C,2_241464525_T_G,2_27508073_T_C,4_68625738_T_C,4_99142374_T_C,7_129101859_C_T,7_73611645_A_G,8_125469835_A_G	0.0349938	7.48e-05	TRUE	2.69e-228	-0.00604118	0.00498191	0.246851	48.8043	48.7892	43.845	48.7887	0.000972282	14	14	13	14	14	9.67e-06	9.72e-06	3.26e-05	9.73e-06	1	0.54588	15	0.0106719	0.0176703	Ivw(FixedEffects)	ERBB3	0.696238	4	0.0108483	0.0277874	Ivw(FixedEffects)	ERBB3_2617_56	SeqId.2617-56	SomaScan v4	ERBB3:P21860:Inflammation	OID20705	Inflammation	Olink Explore
GDA	Q9Y2T3	4212	TRANS	BIP_PGC3_noukb	deCODE_Specific	+,NA	NA	0.54716	0.54716	deCODE	deCODE	1.01187	3726.71	random	0.54716	0.016405	0.0272498	-0.0370037	0.0698136	FALSE	FALSE	0.05	1.88712890033314,0.984278749348116	0.485686	9	19_10181296_A_G,2_2835693_A_C,2_3577284_C_T,2_3592552_C_T,2_3646069_A_T,2_3652301_G_T,2_3886285_C_T,3_187253508_A_G,4_41086294_G_T	0.0407279	8.06e-06	TRUE	1.49e-282	0.000933066	0.0104593	0.931414	1.90905	1.90881	1.90109	1.90882	0.00425093	8	8	7	8	8	0.983674	0.983681	0.965111	0.983681	1	NA	NA	NA	NA	NA	NA	NA	NA	NA	NA	NA	NA	NA	NA	NA	NA	NA	NA	NA	NA	NA	NA	NA	NA	NA	NA	NA	NA	NA	NA	NA	NA	NA	NA	NA	NA	NA	NA	NA	NA	GDA	0.546062	9	0.0164436	0.0272392	Ivw(FixedEffects)	GDA_12667_2	SeqId.12667-2	SomaScan v4	NA	NA	NA	NA
MAFG	O15525	6781	TRANS	Depression_iPSYCH_2023	deCODE_Specific	-,NA	NA	0.547169	0.547169	deCODE	deCODE	1.43172	3726.77	fixed	0.547169	-0.0284813	0.0473105	-0.121208	0.0642455	FALSE	FALSE	0.05	12.8552981248436,0.00161624606517371	2.53528	3	10_102632823_C_T,12_54318524_G_A,7_106727158_A_C	0.00389121	2.33e-05	TRUE	4.34e-26	-0.224037	0.0569643	0.15851	15.4749	15.4617	0.00687302	15.4599	0.000366528	2	2	1	2	2	0.000436181	0.000439061	0.933928	0.000439458	0.999817	NA	NA	NA	NA	NA	NA	NA	NA	NA	NA	NA	NA	NA	NA	NA	NA	NA	NA	NA	NA	NA	NA	NA	NA	NA	NA	NA	NA	NA	NA	NA	NA	NA	NA	NA	NA	NA	NA	NA	NA	MAFG	0.740212	3	-0.0148761	0.0448652	Ivw(FixedEffects)	MAFG_19281_86	SeqId.19281-86	SomaScan v4	NA	NA	NA	NA
ERP27	Q96DN0	26495	TRANS	Depression_iPSYCH_2023	deCODE_Specific	-,NA	NA	0.547225	0.547225	deCODE	deCODE	1.43132	3727.15	fixed	0.547225	-0.0300679	0.049953	-0.127974	0.0678382	FALSE	FALSE	0.05	0.0999292177866337,0.751914591998378	0.316116	2	1_196695521_C_T,9_133256028_C_T	0.00309527	7e-07	TRUE	8.83e-24	NA	NA	NA	0.100143	0.0997745	NA	0.099774	3.33e-06	1	1	NA	1	1	0.751658	0.7521	NA	0.752101	0.998543	NA	NA	NA	NA	NA	NA	NA	NA	NA	NA	NA	NA	NA	NA	NA	NA	NA	NA	NA	NA	NA	NA	NA	NA	NA	NA	NA	NA	NA	NA	NA	NA	NA	NA	NA	NA	NA	NA	NA	NA	ERP27	0.545894	2	-0.0301088	0.0498553	Ivw(FixedEffects)	ERP27_9333_59	SeqId.9333-59	SomaScan v4	NA	NA	NA	NA
NOG	Q13253	7866	TRANS	Depression_iPSYCH_2023	deCODE_Specific	+,NA	NA	0.547228	0.547228	deCODE	deCODE	1.43078	3727.17	random	0.547228	0.0108784	0.0180728	-0.0245437	0.0463004	FALSE	FALSE	0.05	27.1314837732822,0.0400446682146754	1.3022	17	1_156489048_C_T,1_54385891_C_A,10_102583671_C_A,10_63311455_C_A,10_92488553_A_G,11_114082900_G_A,12_54292096_C_T,15_57305763_T_G,2_240571486_G_A,3_39199068_T_C,4_105114278_A_C,5_88884379_T_C,5_89493802_T_C,6_142942133_C_T,6_163423565_T_G,7_106732176_T_C,9_132986115_C_A	0.0449957	4.26e-05	TRUE	0	0.00154404	0.00367678	0.68048	27.8737	27.8599	27.5498	27.8597	0.000950833	16	16	15	16	16	0.0327355	0.0328598	0.0245633	0.0328615	1	NA	NA	NA	NA	NA	NA	NA	NA	NA	NA	NA	NA	NA	NA	NA	NA	NA	NA	NA	NA	NA	NA	NA	NA	NA	NA	NA	NA	NA	NA	NA	NA	NA	NA	NA	NA	NA	NA	NA	NA	NOG	0.4036	17	0.0114738	0.0137376	Ivw(FixedEffects)	NOG_8778_3	SeqId.8778-3	SomaScan v4	NA	NA	NA	NA
TMCC3	Q9ULS5	29199	TRANS	BIP_PGC3_noukb	deCODE_Specific	+,NA	NA	0.547244	0.547244	deCODE	deCODE	1.01175	3727.28	random	0.547244	0.0251507	0.0417859	-0.0567481	0.10705	FALSE	FALSE	0.05	36.9469513761058,0.00342129091572786	1.47423	18	11_116710100_C_T,11_116791863_C_T,15_58388755_T_C,19_43651966_C_T,19_44708574_G_T,19_44730617_A_G,19_44774784_A_G,19_44906745_G_A,19_44975788_T_G,19_45221400_A_G,19_45381288_C_T,19_45500748_G_A,19_45912530_C_T,19_46633905_C_A,2_21009932_G_A,2_27508073_T_C,3_165760452_G_T,8_125495147_C_A	0.0528163	0.000120609	TRUE	0	0.00983355	0.00794798	0.23385	41.2232	41.2022	37.6236	41.2027	0.0163784	17	17	16	17	17	0.000867337	0.00087335	0.00171188	0.000873203	1	NA	NA	NA	NA	NA	NA	NA	NA	NA	NA	NA	NA	NA	NA	NA	NA	NA	NA	NA	NA	NA	NA	NA	NA	NA	NA	NA	NA	NA	NA	NA	NA	NA	NA	NA	NA	NA	NA	NA	NA	TMCC3	0.330342	18	0.0273065	0.0280519	Ivw(FixedEffects)	TMCC3_8922_4	SeqId.8922-4	SomaScan v4	NA	NA	NA	NA
ADH1B	P00325	250	CIS	BIP_PGC3_noukb	BOTH	-,-	0.999985	0.99722	0.999985	UKBB_PPP	metap	1.45496	3727.61	fixed	0.99722	-0.000230509	0.0661595	-0.129901	0.12944	FALSE	FALSE	0.05	NA	1	1	4_99318162_T_C	0.00136768	5.49e-11	TRUE	3.83e-10	NA	NA	NA	NA	NA	NA	NA	NA	NA	NA	NA	NA	NA	NA	NA	NA	NA	NA	fixed	0.99722	-0.00040856	0.117263	-0.230239	0.229422	FALSE	FALSE	0.05	NA	1	1	4_99318162_T_C	0.00290954	5.49e-11	TRUE	5.31e-19	NA	NA	NA	NA	NA	NA	NA	NA	NA	NA	NA	NA	NA	NA	NA	NA	NA	NA	0.99722	1	-0.00040856	0.117263	Wald ratio	ADH1B	0.99722	1	-0.000230509	0.0661595	Wald ratio	ADH1B_9834_62	SeqId.9834-62	SomaScan v4	ADH1B:P00325:Inflammation_II	OID30612	Inflammation_II	Olink Explore
HTN1	P15515	5283	TRANS	BIP_PGC3_noukb	deCODE_Specific	-,NA	NA	0.547327	0.547327	deCODE	deCODE	1.01163	3727.84	random	0.547327	-0.0227008	0.0377234	-0.0966374	0.0512357	FALSE	FALSE	0.05	1.49679692409207,0.827208700166005	0.611718	5	11_73234296_C_T,20_52721978_C_T,6_144064640_C_T,7_100345660_A_G,7_101751427_T_A	0.0299973	5.49e-06	TRUE	2.15e-209	-0.00345102	0.0144786	0.826961	1.50767	1.50725	1.45086	1.50725	0.00075774	4	4	3	4	4	0.825282	0.825356	0.693658	0.825356	1	NA	NA	NA	NA	NA	NA	NA	NA	NA	NA	NA	NA	NA	NA	NA	NA	NA	NA	NA	NA	NA	NA	NA	NA	NA	NA	NA	NA	NA	NA	NA	NA	NA	NA	NA	NA	NA	NA	NA	NA	HTN1	0.546639	5	-0.0227236	0.0376965	Ivw(FixedEffects)	HTN1_10608_9	SeqId.10608-9	SomaScan v4	NA	NA	NA	NA
ACOX1	Q15067	119	TRANS	Depression_iPSYCH_2023	UKBB-PPP_Specific	NA,+	NA	0.547333	0.547333	UKBB_PPP	UKBB_PPP	1.4305	3727.88	NA	NA	NA	NA	NA	NA	NA	NA	NA	NA	NA	NA	NA	NA	NA	NA	NA	NA	NA	NA	NA	NA	NA	NA	NA	NA	NA	NA	NA	NA	NA	NA	NA	NA	NA	fixed	0.547333	0.042449	0.0705412	-0.0958091	0.180707	FALSE	FALSE	0.05	3.18458875995146,0.0743356996492205	1.78454	2	10_63288546_C_A,8_105569300_A_T	0.00195407	5.73e-06	TRUE	6.65e-14	NA	NA	NA	3.38348	3.35898	NA	3.35767	6.84e-05	1	1	NA	1	1	0.0658528	0.0668395	NA	0.0668927	0.993402	0.488109	2	0.0475779	0.0686233	Ivw(FixedEffects)	NA	NA	NA	NA	NA	NA	NA	NA	NA	ACOX1:Q15067:Cardiometabolic	OID20124	Cardiometabolic	Olink Explore
RLN2	P04090	10027	CIS	Depression_iPSYCH_2023	UKBB-PPP_Specific	NA,+	NA	0.997445	0.997445	UKBB_PPP	UKBB_PPP	1.46905	3728.45	NA	NA	NA	NA	NA	NA	NA	NA	NA	NA	NA	NA	NA	NA	NA	NA	NA	NA	NA	NA	NA	NA	NA	NA	NA	NA	NA	NA	NA	NA	NA	NA	NA	NA	NA	fixed	0.997445	9.98e-05	0.0311833	-0.0610183	0.061218	FALSE	FALSE	0.05	1.07849761935883,0.299033892037394	1.03851	2	9_5335470_C_T,9_5599565_T_A	0.0109834	1.62e-06	TRUE	3.99e-76	NA	NA	NA	1.0944	1.0944	NA	1.0944	4.5e-05	1	1	NA	1	1	0.295499	0.295499	NA	0.295499	0.994646	0.997314	2	-0.000104812	0.0311303	Ivw(FixedEffects)	NA	NA	NA	NA	NA	NA	NA	NA	NA	RLN2:P04090:Inflammation_II	OID30601	Inflammation_II	Olink Explore
AOC3	Q16853	550	CIS	Cognition_Meta	UKBB-PPP_Specific	NA,-	NA	0.997502	0.997502	UKBB_PPP	UKBB_PPP	1.4605	3728.66	NA	NA	NA	NA	NA	NA	NA	NA	NA	NA	NA	NA	NA	NA	NA	NA	NA	NA	NA	NA	NA	NA	NA	NA	NA	NA	NA	NA	NA	NA	NA	NA	NA	NA	NA	random	0.997502	-3.86e-05	0.0123184	-0.0241822	0.024105	FALSE	FALSE	0.05	24.1723145881665,0.0021441581133194	1.73826	9	17_42215745_A_C,17_42344292_C_T,17_42402831_G_A,17_42701218_C_T,17_42731523_A_G,17_42852329_G_A,17_42874987_C_A,17_43422317_A_G,17_43672741_A_G	0.10923	0.00015891	TRUE	0	0.000312904	0.00872172	0.972383	25.2966	25.2966	25.292	25.2966	0.00841304	8	8	7	8	8	0.00138442	0.00138442	0.000673451	0.00138442	1	0.965959	9	0.000301597	0.00706693	Ivw(FixedEffects)	NA	NA	NA	NA	NA	NA	NA	NA	NA	AOC3:Q16853:Cardiometabolic	OID20389	Cardiometabolic	Olink Explore
DLG2	Q15700	2901	TRANS	Depression_iPSYCH_2023	deCODE_Specific	-,NA	NA	0.547459	0.547459	deCODE	deCODE	1.43028	3728.74	random	0.547459	-0.0290095	0.0482228	-0.123524	0.0655055	FALSE	FALSE	0.05	12.466645004454,0.0289239511363158	1.57903	6	11_262930_C_T,12_54318524_G_A,2_240571486_G_A,3_197296879_T_C,3_56815721_T_C,7_106732176_T_C	0.00972417	2.1e-05	TRUE	6.31e-67	-0.0154891	0.00988655	0.192254	13.1848	13.1453	8.17096	13.1437	0.00028575	5	5	4	5	5	0.0217068	0.0220548	0.0855126	0.0220685	1	NA	NA	NA	NA	NA	NA	NA	NA	NA	NA	NA	NA	NA	NA	NA	NA	NA	NA	NA	NA	NA	NA	NA	NA	NA	NA	NA	NA	NA	NA	NA	NA	NA	NA	NA	NA	NA	NA	NA	NA	DLG2	0.314101	6	-0.0301076	0.0299086	Ivw(FixedEffects)	DLG2_19620_16	SeqId.19620-16	SomaScan v4	NA	NA	NA	NA
SLITRK1	Q96PX8	20297	CIS	Cognition_Meta	BOTH	+,+	0.999989	0.997606	0.999989	UKBB_PPP	metap	1.46008	3729.05	fixed	0.997606	0.000147518	0.0491727	-0.0962292	0.0965243	FALSE	FALSE	0.05	NA	1	1	13_83794650_T_A	0.00158111	3.24e-11	TRUE	4.25e-12	NA	NA	NA	NA	NA	NA	NA	NA	NA	NA	NA	NA	NA	NA	NA	NA	NA	NA	fixed	0.997606	7.7e-05	0.0256675	-0.0502303	0.0503843	FALSE	FALSE	0.05	NA	1	1	13_83794650_T_A	0.00779993	3.24e-11	TRUE	1.22e-50	NA	NA	NA	NA	NA	NA	NA	NA	NA	NA	NA	NA	NA	NA	NA	NA	NA	NA	0.997606	1	7.70021e-05	0.0256675	Wald ratio	SLITRK1	0.997606	1	0.000147518	0.0491727	Wald ratio	SLITRK1_15539_15	SeqId.15539-15	SomaScan v4	SLITRK1:Q96PX8:Inflammation_II	OID30510	Inflammation_II	Olink Explore
GAS2	O43903	4167	TRANS	BIP_PGC3_noukb	UKBB-PPP_Specific	NA,+	NA	0.547508	0.547508	UKBB_PPP	UKBB_PPP	1.01169	3729.07	NA	NA	NA	NA	NA	NA	NA	NA	NA	NA	NA	NA	NA	NA	NA	NA	NA	NA	NA	NA	NA	NA	NA	NA	NA	NA	NA	NA	NA	NA	NA	NA	NA	NA	NA	fixed	0.547508	0.0892017	0.148299	-0.201459	0.379862	FALSE	FALSE	0.05	0.974491182546764,0.323562639345373	0.987163	2	13_113924286_G_T,22_43928975_G_A	0.0021005	3.87e-06	TRUE	1.84e-14	NA	NA	NA	0.993272	0.987777	NA	0.987697	0.000115143	1	1	NA	1	1	0.318944	0.320286	NA	0.320306	0.991438	0.532566	2	0.0916819	0.146904	Ivw(FixedEffects)	NA	NA	NA	NA	NA	NA	NA	NA	NA	GAS2:O43903:Oncology_II	OID31285	Oncology_II	Olink Explore
FUT10	Q6P4F1	19234	CIS	Depression_iPSYCH_2023	deCODE_Specific	-,NA	NA	0.997623	0.997623	deCODE	deCODE	1.46873	3729.12	random	0.997623	-3.34e-05	0.0112142	-0.0220128	0.021946	FALSE	FALSE	0.05	6.39135013579929,0.269978818142135	1.13061	6	8_32453793_A_G,8_32697702_A_G,8_33208165_T_C,8_33509241_A_G,8_33731181_C_T,8_34132085_T_G	0.0858433	1.16e-05	TRUE	0	0.0115493	0.0335537	0.748026	6.40931	6.40931	6.22494	6.40931	0.00108215	5	5	4	5	5	0.268402	0.268402	0.182968	0.268402	1	NA	NA	NA	NA	NA	NA	NA	NA	NA	NA	NA	NA	NA	NA	NA	NA	NA	NA	NA	NA	NA	NA	NA	NA	NA	NA	NA	NA	NA	NA	NA	NA	NA	NA	NA	NA	NA	NA	NA	NA	FUT10	0.997637	6	-2.93538e-05	0.00991302	Ivw(FixedEffects)	FUT10_7156_2	SeqId.7156-2	SomaScan v4	NA	NA	NA	NA
CCL3	P10147	10627	TRANS	BIP_PGC3_noukb	BOTH	+,+	0.787654	0.547524	0.787654	deCODE	metap	1.01144	3729.19	random	0.547524	0.117892	0.196005	-0.26627	0.502054	FALSE	FALSE	0.05	11.9778031631582,0.00745958556638926	1.99815	4	17_40032796_G_A,19_44909976_G_T,2_42098420_G_A,20_40460835_T_C	0.00431539	5.93e-05	TRUE	4.64e-25	0.0471612	0.0627281	0.530585	16.1775	NA	12.6128	15.8155	0.00184642	3	NA	2	3	3	0.00104279	NA	0.00182458	0.00123714	0.999979	random	0.774082	0.0221408	0.0771351	-0.129041	0.173323	FALSE	FALSE	0.05	17.9706155908304,0.055461342235236	1.34055	11	1_159205564_G_A,12_111446804_T_C,12_124831101_A_G,3_46296115_A_G,3_56815721_T_C,4_38797314_C_T,4_990021_C_T,5_139472784_G_A,6_73445623_G_T,8_21869841_C_T,9_117780710_T_C	0.0166589	5.58e-05	TRUE	5.82e-102	0.0104493	0.0190627	0.596919	19.2831	19.2745	18.6601	19.2743	0.00279006	10	10	9	10	10	0.0368107	0.0369114	0.0282429	0.0369139	1	0.614545	11	0.0285115	0.0566158	Ivw(FixedEffects)	CCL3	0.0702892	4	0.169505	0.0936472	Ivw(FixedEffects)	CCL3_3040_59	SeqId.3040-59	SomaScan v4	CCL3:P10147:Inflammation	OID20610	Inflammation	Olink Explore
KCNN1	Q92952	6290	TRANS	Depression_iPSYCH_2023	deCODE_Specific	+,NA	NA	0.547549	0.547549	deCODE	deCODE	1.42997	3729.35	fixed	0.547549	0.0112312	0.0186739	-0.0253691	0.0478315	FALSE	FALSE	0.05	7.33779427321639,0.0255045825120477	1.91544	3	1_196695521_C_T,19_6713251_G_A,3_165761011_C_T	0.0230119	1.2e-05	TRUE	4.86e-165	0.0179815	0.00652349	0.221558	7.62921	7.62542	0.03136	7.62538	0.000175208	2	2	1	2	2	0.0220464	0.0220883	0.85944	0.0220887	0.999912	NA	NA	NA	NA	NA	NA	NA	NA	NA	NA	NA	NA	NA	NA	NA	NA	NA	NA	NA	NA	NA	NA	NA	NA	NA	NA	NA	NA	NA	NA	NA	NA	NA	NA	NA	NA	NA	NA	NA	NA	KCNN1	0.514767	3	0.0121099	0.0185897	Ivw(FixedEffects)	KCNN1_13539_131	SeqId.13539-131	SomaScan v4	NA	NA	NA	NA
GEM	P55040	4234	TRANS	PGC3_SCZ_NoUKB	deCODE_Specific	-,NA	NA	0.547581	0.547581	deCODE	deCODE	1.04062	3729.58	random	0.547581	-0.0110421	0.0183609	-0.0470288	0.0249447	FALSE	FALSE	0.05	47.3586495590894,0.168401374153468	1.10196	40	11_5449749_T_C,11_6217450_G_A,11_6395754_G_A,17_14360389_C_T,17_14996966_T_G,17_15132253_C_T,17_16010626_C_T,17_16592512_A_C,17_17326081_T_C,17_17823155_T_C,17_17934096_G_A,17_18950609_G_T,17_19375634_C_T,17_20801248_G_A,17_21178507_A_G,17_21393104_G_A,17_22238074_T_C,17_22670665_C_T,17_27267559_G_A,17_27417779_A_G,17_27760419_T_C,17_28071104_A_G,17_28242148_G_A,17_29177913_C_T,17_29347674_C_T,17_30784095_G_A,17_30815544_T_C,17_31522111_G_A,17_31780206_C_T,17_32318551_T_G,17_32449724_C_A,17_32494143_G_T,17_32686872_G_A,17_33055579_A_G,17_33498285_G_A,17_33702489_C_T,17_34157448_T_G,17_34559913_G_T,2_27588855_A_G,3_124755083_A_G	0.0991183	0.000355146	TRUE	0	0.00884246	0.00488744	0.078333	49.6154	49.6098	45.6805	49.6099	0.0359598	39	39	38	39	39	0.118702	0.118809	0.183219	0.118808	1	NA	NA	NA	NA	NA	NA	NA	NA	NA	NA	NA	NA	NA	NA	NA	NA	NA	NA	NA	NA	NA	NA	NA	NA	NA	NA	NA	NA	NA	NA	NA	NA	NA	NA	NA	NA	NA	NA	NA	NA	GEM	0.508588	40	-0.0109456	0.0165583	Ivw(FixedEffects)	GEM_12817_1	SeqId.12817-1	SomaScan v4	NA	NA	NA	NA
GXYLT1	Q4G148	27482	CIS	Depression_iPSYCH_2023	deCODE_Specific	-,NA	NA	0.997839	0.997839	deCODE	deCODE	1.46847	3729.92	random	0.997839	-5.04e-05	0.0186287	-0.036562	0.0364611	FALSE	FALSE	0.05	3.84608661302537,0.27857080256252	1.13227	4	12_41161008_C_A,12_42047078_A_G,12_42568912_A_T,12_42716655_C_A	0.0286181	5.82e-06	TRUE	4.69e-209	-0.00986118	0.00538169	0.20836	3.92537	NA	0.567839	3.92537	0.000179235	3	NA	2	3	3	0.269636	NA	0.752827	0.269636	0.999999	NA	NA	NA	NA	NA	NA	NA	NA	NA	NA	NA	NA	NA	NA	NA	NA	NA	NA	NA	NA	NA	NA	NA	NA	NA	NA	NA	NA	NA	NA	NA	NA	NA	NA	NA	NA	NA	NA	NA	NA	GXYLT1	0.985825	4	-0.0002918	0.0164243	Ivw(FixedEffects)	GXYLT1_8229_1	SeqId.8229-1	SomaScan v4	NA	NA	NA	NA
MAN1C1	Q9NR34	19080	CIS	PGC3_SCZ_NoUKB	deCODE_Specific	+,NA	NA	0.997971	0.997971	deCODE	deCODE	1.47622	3730.41	fixed	0.997971	0.000100376	0.0394642	-0.0772481	0.0774489	FALSE	FALSE	0.05	1.79497684788801,0.180320957690354	1.33977	2	1_25616654_C_T,1_25682168_T_C	0.0178093	1.13e-05	TRUE	5.31e-110	NA	NA	NA	1.81633	1.81633	NA	1.81633	0.000152635	1	1	NA	1	1	0.177751	0.177751	NA	0.177751	0.990143	NA	NA	NA	NA	NA	NA	NA	NA	NA	NA	NA	NA	NA	NA	NA	NA	NA	NA	NA	NA	NA	NA	NA	NA	NA	NA	NA	NA	NA	NA	NA	NA	NA	NA	NA	NA	NA	NA	NA	NA	MAN1C1	0.992306	2	0.00037995	0.0394034	Ivw(FixedEffects)	MAN1C1_13427_66	SeqId.13427-66	SomaScan v4	NA	NA	NA	NA
SH3GLB2	Q9NR46	10834	TRANS	Depression_iPSYCH_2023	BOTH	+,+	0.824037	0.547801	0.855987	deCODE	UKBB_PPP	1.43008	3731.07	fixed	0.547801	0.0870775	0.144874	-0.196869	0.371024	FALSE	FALSE	0.05	NA	1	1	9_127808359_C_T	0.00130423	8.52e-07	TRUE	2.01e-10	NA	NA	NA	NA	NA	NA	NA	NA	NA	NA	NA	NA	NA	NA	NA	NA	NA	NA	random	0.855987	0.00569793	0.0313961	-0.0558373	0.0672332	FALSE	FALSE	0.05	1.94880156163077,0.92434653555239	0.569913	7	1_247876149_C_T,10_63373396_A_C,12_111472415_A_G,2_60491713_G_T,3_186673278_A_G,4_2343588_T_G,6_135097778_A_G	0.0102959	3.53e-06	TRUE	8.66e-72	-0.0025055	0.00544125	0.664516	1.97259	1.97242	1.76057	1.97242	4.53e-05	6	6	5	6	6	0.922202	0.922218	0.881183	0.922218	1	0.854627	7	0.00573723	0.0313137	Ivw(FixedEffects)	SH3GLB2	0.546226	1	0.0870775	0.144305	Wald ratio	SH3GLB2_18222_34	SeqId.18222-34	SomaScan v4	SH3GLB2:Q9NR46:Neurology_II	OID31145	Neurology_II	Olink Explore
PLIN3	O60664	16893	TRANS	Cognition_Meta	UKBB-PPP_Specific	NA,+	NA	0.547805	0.547805	UKBB_PPP	UKBB_PPP	1.13823	3731.1	NA	NA	NA	NA	NA	NA	NA	NA	NA	NA	NA	NA	NA	NA	NA	NA	NA	NA	NA	NA	NA	NA	NA	NA	NA	NA	NA	NA	NA	NA	NA	NA	NA	NA	NA	random	0.547805	0.0356441	0.0593029	-0.0805874	0.151876	FALSE	FALSE	0.05	15.7443964493252,0.00338204192477417	1.98396	5	10_63561704_C_T,12_54318524_G_A,5_132485305_G_A,7_106733200_C_T,8_105569300_A_T	0.00609878	9.73e-05	TRUE	2.05e-31	0.0282432	0.0197453	0.247978	18.4162	18.223	10.949	18.2043	0.000191219	4	4	3	4	4	0.00102312	0.0011162	0.0120047	0.00112563	1	0.139986	5	0.042239	0.0286202	Ivw(FixedEffects)	NA	NA	NA	NA	NA	NA	NA	NA	NA	PLIN3:O60664:Cardiometabolic	OID20143	Cardiometabolic	Olink Explore
SMAD3	P84022	6769	CIS	BIP_PGC3_noukb	UKBB-PPP_Specific	NA,+	NA	0.998285	0.998285	UKBB_PPP	UKBB_PPP	1.45595	3731.59	NA	NA	NA	NA	NA	NA	NA	NA	NA	NA	NA	NA	NA	NA	NA	NA	NA	NA	NA	NA	NA	NA	NA	NA	NA	NA	NA	NA	NA	NA	NA	NA	NA	NA	NA	fixed	0.998285	9e-05	0.0418524	-0.0819392	0.0821192	FALSE	FALSE	0.05	0.662575417850846,0.415652193674808	0.813987	2	15_67027031_G_A,15_67064143_C_A	0.0261628	1.89e-06	TRUE	1.45e-177	NA	NA	NA	0.665255	0.665255	NA	0.665255	0.000136003	1	1	NA	1	1	0.414711	0.414711	NA	0.414711	0.990695	0.997297	2	0.000141744	0.0418378	Ivw(FixedEffects)	NA	NA	NA	NA	NA	NA	NA	NA	NA	SMAD3:P84022:Oncology_II	OID31418	Oncology_II	Olink Explore
SEMA6B	Q9H3T3	10739	TRANS	Cognition_Meta	deCODE_Specific	+,NA	NA	0.5479	0.5479	deCODE	deCODE	1.13807	3731.75	random	0.5479	0.00601435	0.0100087	-0.0136024	0.0256311	FALSE	FALSE	0.05	29.6674089295404,0.075425057866051	1.21794	21	1_161559401_T_A,10_17833858_T_G,10_17974126_A_T,12_111446804_T_C,17_7160496_T_A,17_7166093_G_A,19_46663132_A_G,19_47498097_G_A,19_48480239_C_A,19_48825936_T_C,19_49168250_G_A,3_58450749_G_A,3_98698056_G_T,8_141193353_T_C,9_131966054_G_A,9_132164861_G_T,9_132281351_C_T,9_132466382_G_A,9_133227766_C_T,9_133550072_A_T,9_134164288_A_G	0.062671	0.000176925	TRUE	0	-5.16e-05	0.00216604	0.981237	31.834	31.8256	31.8331	31.8261	0.00359404	20	20	19	20	20	0.0450992	0.0451925	0.0326341	0.0451868	1	NA	NA	NA	NA	NA	NA	NA	NA	NA	NA	NA	NA	NA	NA	NA	NA	NA	NA	NA	NA	NA	NA	NA	NA	NA	NA	NA	NA	NA	NA	NA	NA	NA	NA	NA	NA	NA	NA	NA	NA	SEMA6B	0.424731	21	0.00651906	0.00816678	Ivw(FixedEffects)	SEMA6B_5121_3	SeqId.5121-3	SomaScan v4	NA	NA	NA	NA
PAPOLG	Q9BWT3	14982	TRANS	Cognition_Meta	deCODE_Specific	-,NA	NA	0.547932	0.547932	deCODE	deCODE	1.13779	3731.96	fixed	0.547932	-0.0147886	0.0246123	-0.0630278	0.0334506	FALSE	FALSE	0.05	0.934286951069904,0.626790154907981	0.683479	3	11_65164493_G_A,17_28367840_G_A,3_56814971_T_C	0.00737441	6.18e-06	TRUE	6.22e-48	-0.000180087	0.00590582	0.980593	0.938275	0.936945	0.937345	0.93694	9.48e-06	2	2	1	2	2	0.625542	0.625958	0.332962	0.625959	0.999995	NA	NA	NA	NA	NA	NA	NA	NA	NA	NA	NA	NA	NA	NA	NA	NA	NA	NA	NA	NA	NA	NA	NA	NA	NA	NA	NA	NA	NA	NA	NA	NA	NA	NA	NA	NA	NA	NA	NA	NA	PAPOLG	0.545142	3	-0.0148551	0.0245517	Ivw(FixedEffects)	PAPOLG_8343_224	SeqId.8343-224	SomaScan v4	NA	NA	NA	NA
SNCA	P37840	11138	TRANS	Cognition_Meta	BOTH	+,+	0.840615	0.548072	0.896795	UKBB_PPP	deCODE	1.13774	3732.92	random	0.896795	0.0121484	0.0936574	-0.171417	0.195714	FALSE	FALSE	0.05	21.8982857814614,6.84883423553082e-05	2.70175	4	1_247876149_C_T,10_63311455_C_A,3_56815721_T_C,7_106676033_G_A	0.00484433	0.000180491	TRUE	2.32e-22	0.0243327	0.0569881	0.710967	35.0826	NA	32.1518	34.1785	0.000373542	3	NA	2	3	3	1.17e-07	NA	1.04e-07	1.82e-07	0.999998	random	0.548072	0.0351733	0.0585586	-0.0795993	0.149946	FALSE	FALSE	0.05	28.6083994145917,9.38805495831341e-06	2.67434	5	1_247876149_C_T,10_63373396_A_C,3_56815721_T_C,6_160584578_C_T,7_106732457_G_A	0.0115195	0.000214917	TRUE	6.31e-56	0.0113301	0.0426124	0.807552	39.1552	38.4912	38.2537	38.417	0.000419091	4	4	3	4	4	6.47e-08	8.87e-08	2.5e-08	9.19e-08	1	0.0110505	5	0.0532773	0.0209662	Ivw(FixedEffects)	SNCA	0.0835491	4	0.0552781	0.0319443	Ivw(FixedEffects)	SNCA_8458_111	SeqId.8458-111	SomaScan v4	SNCA:P37840:Inflammation_II	OID30645	Inflammation_II	Olink Explore
LEP	P41159	6553	TRANS	Depression_iPSYCH_2023	BOTH	+,+	0.847479	0.548169	0.914515	UKBB_PPP	deCODE	1.43049	3733.58	random	0.914515	0.00914766	0.0852173	-0.157875	0.176171	FALSE	FALSE	0.05	15.1438993520794,0.00169771602391388	2.24677	4	16_53775211_C_T,18_60159337_T_C,2_164651879_C_T,7_130738173_T_C	0.00541021	2.53e-05	TRUE	2.62e-36	-0.0765038	0.0187692	0.0552494	17.0038	NA	0.389877	16.98	0.000317961	3	NA	2	3	3	0.000705466	NA	0.822885	0.000713479	0.999998	random	0.548169	0.0552603	0.0920228	-0.125101	0.235622	FALSE	FALSE	0.05	13.1939215584754,0.0103661197261272	1.81617	5	16_53772541_A_G,2_164683151_T_C,2_46657685_G_A,3_136476946_A_T,7_130738173_T_C	0.00557899	2.51e-05	TRUE	9.41e-36	-0.0450518	0.0422878	0.364849	15.0681	14.9036	10.9321	14.8895	0.000281766	4	4	3	4	4	0.00456213	0.00490543	0.0120988	0.00493592	1	0.157705	5	0.0686462	0.0485877	Ivw(FixedEffects)	LEP	0.623603	4	0.0178412	0.036355	Ivw(FixedEffects)	LEP_8484_24	SeqId.8484-24	SomaScan v4	LEP:P41159:Cardiometabolic	OID20187	Cardiometabolic	Olink Explore
FAM177A1	Q8N128	19829	TRANS	Cognition_Meta	deCODE_Specific	-,NA	NA	0.548259	0.548259	deCODE	deCODE	1.13778	3734.19	random	0.548259	-0.0059887	0.00997499	-0.0255393	0.0135619	FALSE	FALSE	0.05	45.5909141130546,0.0140744842082376	1.29944	28	11_18226152_T_C,14_33740069_T_C,14_33779154_G_A,14_33927385_T_G,14_36055231_A_G,14_36098023_G_A,14_36110820_A_T,14_36153113_C_A,14_36173290_G_A,14_36261902_T_C,14_36347058_T_C,14_36470171_C_T,14_36687236_A_G,14_36860659_A_G,14_37519905_T_C,14_38240170_G_A,14_38602756_G_A,16_56968820_T_G,17_7166093_G_A,19_44915533_T_C,19_46829947_G_A,19_48702915_C_T,19_49025523_C_T,19_8364439_G_A,8_19995318_G_T,9_133205125_A_C,9_133260148_G_A,9_133523026_G_A	0.0789904	0.000258234	TRUE	0	0.00236667	0.00261124	0.373081	47.873	47.8627	46.4068	47.8631	0.00572517	27	27	26	27	27	0.00793285	0.00795376	0.00821212	0.00795287	1	NA	NA	NA	NA	NA	NA	NA	NA	NA	NA	NA	NA	NA	NA	NA	NA	NA	NA	NA	NA	NA	NA	NA	NA	NA	NA	NA	NA	NA	NA	NA	NA	NA	NA	NA	NA	NA	NA	NA	NA	FAM177A1	0.43866	28	-0.00589488	0.00761162	Ivw(FixedEffects)	FAM177A1_8039_41	SeqId.8039-41	SomaScan v4	NA	NA	NA	NA
CKAP2	Q8WWK9	1990	TRANS	Cognition_Meta	deCODE_Specific	-,NA	NA	0.548468	0.548468	deCODE	deCODE	1.13787	3735.62	random	0.548468	-0.0116788	0.0194627	-0.049825	0.0264675	FALSE	FALSE	0.05	28.6572426957151,0.00141553025742215	1.69285	11	1_196695521_C_T,1_201980465_C_T,11_116791863_C_T,19_44928401_A_G,2_216622986_G_A,2_216625740_G_A,2_27616502_T_C,3_136308303_A_G,3_165762312_G_A,7_95308945_A_G,8_20013602_C_T	0.0309921	0.000151338	TRUE	1.95e-181	-0.00946045	0.00480926	0.0807136	30.6414	30.606	21.4282	30.6074	0.000404891	10	10	9	10	10	0.000672292	0.000681377	0.010879	0.000681019	1	NA	NA	NA	NA	NA	NA	NA	NA	NA	NA	NA	NA	NA	NA	NA	NA	NA	NA	NA	NA	NA	NA	NA	NA	NA	NA	NA	NA	NA	NA	NA	NA	NA	NA	NA	NA	NA	NA	NA	NA	CKAP2	0.269601	11	-0.0125113	0.0113329	Ivw(FixedEffects)	CKAP2_5345_51	SeqId.5345-51	SomaScan v4	NA	NA	NA	NA
EPHB1	P54762	3392	TRANS	Cognition_Meta	deCODE_Specific	-,NA	NA	0.54848	0.54848	deCODE	deCODE	1.13754	3735.7	random	0.54848	-0.0245729	0.0409521	-0.104837	0.0556918	FALSE	FALSE	0.05	1.35662856283304,0.715731968958256	0.672465	4	3_131886030_A_C,3_137362655_T_C,3_137805177_A_G,3_139445616_G_T	0.00409225	1.2e-05	TRUE	6.76e-25	0.0416211	0.0408124	0.415098	1.37102	NA	0.330993	1.36757	0.000484005	3	NA	2	3	3	0.712342	NA	0.847473	0.713155	0.999997	NA	NA	NA	NA	NA	NA	NA	NA	NA	NA	NA	NA	NA	NA	NA	NA	NA	NA	NA	NA	NA	NA	NA	NA	NA	NA	NA	NA	NA	NA	NA	NA	NA	NA	NA	NA	NA	NA	NA	NA	EPHB1	0.539611	4	-0.0249557	0.0406842	Ivw(FixedEffects)	EPHB1_17680_12	SeqId.17680-12	SomaScan v4	NA	NA	NA	NA
PCDH7	O60245	8659	TRANS	BIP_PGC3_noukb	UKBB-PPP_Specific	NA,+	NA	0.5485	0.5485	UKBB_PPP	UKBB_PPP	1.01297	3735.84	NA	NA	NA	NA	NA	NA	NA	NA	NA	NA	NA	NA	NA	NA	NA	NA	NA	NA	NA	NA	NA	NA	NA	NA	NA	NA	NA	NA	NA	NA	NA	NA	NA	NA	NA	random	0.5485	0.0494156	0.0823581	-0.112003	0.210834	FALSE	FALSE	0.05	5.25117503912696,0.262482420156068	1.14577	5	1_109275908_C_T,10_17833858_T_G,19_44912383_G_A,4_186242927_T_C,5_177415473_T_C	0.00978295	1.7e-05	TRUE	1.41e-62	0.0251608	0.0230724	0.35524	5.45814	5.4482	3.9087	5.44802	0.000619514	4	4	3	4	4	0.243433	0.244321	0.271494	0.244337	1	0.456297	5	0.0530398	0.0711984	Ivw(FixedEffects)	NA	NA	NA	NA	NA	NA	NA	NA	NA	PCDH7:O60245:Oncology_II	OID31456	Oncology_II	Olink Explore
MATN4	O95460	6910	CIS	Cognition_Meta	deCODE_Specific	-,NA	NA	0.999467	0.999467	deCODE	deCODE	1.46223	3736.01	random	0.999467	-1.3e-05	0.0194134	-0.0380626	0.0380367	FALSE	FALSE	0.05	14.865381298303,0.021329987499749	1.57403	7	20_44305771_G_A,20_44880575_T_G,20_45310450_A_G,20_45634823_A_G,20_45716751_C_T,20_45886494_A_G,20_46217824_C_T	0.0284138	0.000102797	TRUE	6.13e-166	-0.0128122	0.0175253	0.497542	17.1211	17.1211	15.4677	17.1211	0.0035752	6	6	5	6	6	0.0088485	0.00884851	0.00854024	0.0088485	1	NA	NA	NA	NA	NA	NA	NA	NA	NA	NA	NA	NA	NA	NA	NA	NA	NA	NA	NA	NA	NA	NA	NA	NA	NA	NA	NA	NA	NA	NA	NA	NA	NA	NA	NA	NA	NA	NA	NA	NA	MATN4	0.991676	7	0.000127959	0.0122651	Ivw(FixedEffects)	MATN4_7083_74	SeqId.7083-74	SomaScan v4	NA	NA	NA	NA
GFRAL	Q6UXV0	32789	TRANS	BIP_PGC3_noukb	BOTH	+,+	0.860123	0.548705	0.947912	UKBB_PPP	deCODE	1.01307	3737.23	random	0.947912	0.003359	0.0514169	-0.0974163	0.104134	FALSE	FALSE	0.05	11.9913475879858,0.151590349841593	1.2243	9	1_196695521_C_T,11_126431861_G_A,19_48825936_T_C,3_98709311_C_T,6_54264285_A_C,6_54322860_G_A,6_56332927_C_T,6_65875816_G_A,9_133257567_T_C	0.0221563	3.69e-05	TRUE	2.26e-146	0.0120909	0.0112814	0.319387	12.5865	12.5862	10.8123	12.5862	0.00896072	8	8	7	8	8	0.12689	0.126903	0.147018	0.126901	1	random	0.548705	0.0181412	0.0302503	-0.0411484	0.0774307	FALSE	FALSE	0.05	35.6969720500945,0.0587138561722594	1.21958	25	1_151040811_A_G,11_126435600_G_A,12_12427211_C_T,14_35031496_C_T,2_25234839_T_A,20_41203988_T_C,3_98756239_A_G,5_173778315_G_A,6_149787414_T_C,6_151578912_T_A,6_21385471_T_C,6_22359286_G_A,6_43789126_A_C,6_54295421_C_T,6_54308182_T_G,6_56328958_T_G,6_56485937_G_A,6_57331450_C_T,6_61668393_A_T,7_149775765_A_G,8_23536524_T_G,8_71482756_C_T,8_78096828_T_C,9_133227766_C_T,9_134226324_G_A	0.0887373	0.000110162	TRUE	0	0.00932976	0.00446572	0.0479468	38.0609	38.0527	31.9901	38.0531	0.00762153	24	24	23	24	24	0.0341781	0.0342443	0.10035	0.0342407	1	0.412509	25	0.0202078	0.0246591	Ivw(FixedEffects)	GFRAL	0.886456	9	0.00595043	0.0416724	Ivw(FixedEffects)	GFRAL_6920_1	SeqId.6920-1	SomaScan v4	GFRAL:Q6UXV0:Neurology_II	OID31091	Neurology_II	Olink Explore
PCYOX1	Q9UHG3	20588	CIS	PGC3_SCZ_NoUKB	deCODE_Specific	-,NA	NA	0.999887	0.999887	deCODE	deCODE	1.47847	3737.58	random	0.999887	-3.56e-06	0.0250067	-0.0490158	0.0490087	FALSE	FALSE	0.05	5.58644034554558,0.47107139095795	0.964921	7	2_69548341_T_C,2_69895604_G_T,2_69968887_G_A,2_70424991_C_T,2_70827637_T_C,2_71010797_G_T,2_71224504_C_A	0.0444776	3.64e-05	TRUE	1.4e-272	0.00290112	0.0116037	0.812521	5.69186	5.69186	5.62158	5.69186	0.00199561	6	6	5	6	6	0.458577	0.458577	0.344798	0.458577	1	NA	NA	NA	NA	NA	NA	NA	NA	NA	NA	NA	NA	NA	NA	NA	NA	NA	NA	NA	NA	NA	NA	NA	NA	NA	NA	NA	NA	NA	NA	NA	NA	NA	NA	NA	NA	NA	NA	NA	NA	PCYOX1	0.99838	7	5.073e-05	0.0249808	Ivw(FixedEffects)	PCYOX1_6431_68	SeqId.6431-68	SomaScan v4	NA	NA	NA	NA
TSSC4	Q9Y5U2	12386	CIS	BIP_PGC3_noukb	deCODE_Specific	+,NA	NA	1	1	deCODE	deCODE	1.45731	3738	fixed	1	0	0.244025	-0.478281	0.478281	FALSE	FALSE	0.05	NA	1	1	11_2402315_A_G	0.00119156	1.82e-11	TRUE	6.32e-10	NA	NA	NA	NA	NA	NA	NA	NA	NA	NA	NA	NA	NA	NA	NA	NA	NA	NA	NA	NA	NA	NA	NA	NA	NA	NA	NA	NA	NA	NA	NA	NA	NA	NA	NA	NA	NA	NA	NA	NA	NA	NA	NA	NA	NA	NA	NA	NA	NA	NA	NA	NA	NA	NA	NA	NA	NA	NA	TSSC4	1	1	0	0.244025	Wald ratio	TSSC4_18181_2	SeqId.18181-2	SomaScan v4	NA	NA	NA	NA
ISOC1	Q96CN7	24254	CIS	BIP_PGC3_noukb	deCODE_Specific	+,NA	NA	1	1	deCODE	deCODE	1.45788	3738	fixed	1	0	0.05886	-0.115363	0.115363	FALSE	FALSE	0.05	NA	1	1	5_128919363_T_C	0.0108682	3.48e-11	TRUE	1.74e-78	NA	NA	NA	NA	NA	NA	NA	NA	NA	NA	NA	NA	NA	NA	NA	NA	NA	NA	NA	NA	NA	NA	NA	NA	NA	NA	NA	NA	NA	NA	NA	NA	NA	NA	NA	NA	NA	NA	NA	NA	NA	NA	NA	NA	NA	NA	NA	NA	NA	NA	NA	NA	NA	NA	NA	NA	NA	NA	ISOC1	1	1	0	0.05886	Wald ratio	ISOC1_9816_37	SeqId.9816-37	SomaScan v4	NA	NA	NA	NA
LMAN2L	Q9H0V9	19263	CIS	Depression_iPSYCH_2023	deCODE_Specific	+,NA	NA	1	1	deCODE	deCODE	1.46934	3738	fixed	1	0	0.04033	-0.0790453	0.0790453	FALSE	FALSE	0.05	NA	1	1	2_96725216_C_T	0.00479881	5.24e-12	TRUE	4.72e-37	NA	NA	NA	NA	NA	NA	NA	NA	NA	NA	NA	NA	NA	NA	NA	NA	NA	NA	NA	NA	NA	NA	NA	NA	NA	NA	NA	NA	NA	NA	NA	NA	NA	NA	NA	NA	NA	NA	NA	NA	NA	NA	NA	NA	NA	NA	NA	NA	NA	NA	NA	NA	NA	NA	NA	NA	NA	NA	LMAN2L	1	1	0	0.04033	Wald ratio	LMAN2L_8013_9	SeqId.8013-9	SomaScan v4	NA	NA	NA	NA
IDI1	Q13907	5387	CIS	Depression_iPSYCH_2023	deCODE_Specific	+,NA	NA	1	1	deCODE	deCODE	1.46992	3738	fixed	1	0	0.0763285	-0.149601	0.149601	FALSE	FALSE	0.05	NA	1	1	10_1030530_A_G	0.0011464	4.51e-11	TRUE	5.95e-10	NA	NA	NA	NA	NA	NA	NA	NA	NA	NA	NA	NA	NA	NA	NA	NA	NA	NA	NA	NA	NA	NA	NA	NA	NA	NA	NA	NA	NA	NA	NA	NA	NA	NA	NA	NA	NA	NA	NA	NA	NA	NA	NA	NA	NA	NA	NA	NA	NA	NA	NA	NA	NA	NA	NA	NA	NA	NA	IDI1	1	1	0	0.0763285	Wald ratio	IDI1_17712_7	SeqId.17712-7	SomaScan v4	NA	NA	NA	NA
MAP4K5	Q9Y4K4	6867	CIS	Depression_iPSYCH_2023	UKBB-PPP_Specific	NA,+	NA	1	1	UKBB_PPP	UKBB_PPP	1.4705	3738	NA	NA	NA	NA	NA	NA	NA	NA	NA	NA	NA	NA	NA	NA	NA	NA	NA	NA	NA	NA	NA	NA	NA	NA	NA	NA	NA	NA	NA	NA	NA	NA	NA	NA	NA	fixed	1	0	0.0254503	-0.0498816	0.0498816	FALSE	FALSE	0.05	NA	1	1	14_50435050_G_A	0.0159649	3.02e-11	TRUE	1.35e-113	NA	NA	NA	NA	NA	NA	NA	NA	NA	NA	NA	NA	NA	NA	NA	NA	NA	NA	1	1	0	0.0254503	Wald ratio	NA	NA	NA	NA	NA	NA	NA	NA	NA	MAP4K5:Q9Y4K4:Neurology	OID20899	Neurology	Olink Explore
EIF2AK3	Q9NZJ5	3255	CIS	Depression_iPSYCH_2023	UKBB-PPP_Specific	NA,+	NA	1	1	UKBB_PPP	UKBB_PPP	1.47107	3738	NA	NA	NA	NA	NA	NA	NA	NA	NA	NA	NA	NA	NA	NA	NA	NA	NA	NA	NA	NA	NA	NA	NA	NA	NA	NA	NA	NA	NA	NA	NA	NA	NA	NA	NA	fixed	1	0	0.0364438	-0.0714284	0.0714284	FALSE	FALSE	0.05	NA	1	1	2_88630218_T_G	0.00695892	2.24e-11	TRUE	1.47e-49	NA	NA	NA	NA	NA	NA	NA	NA	NA	NA	NA	NA	NA	NA	NA	NA	NA	NA	1	1	0	0.0364438	Wald ratio	NA	NA	NA	NA	NA	NA	NA	NA	NA	EIF2AK3:Q9NZJ5:Cardiometabolic_II	OID30060	Cardiometabolic_II	Olink Explore
ROBO4	Q8WZ75	17985	CIS	PGC3_SCZ_NoUKB	UKBB-PPP_Specific	NA,+	NA	1	1	UKBB_PPP	UKBB_PPP	1.47805	3738	NA	NA	NA	NA	NA	NA	NA	NA	NA	NA	NA	NA	NA	NA	NA	NA	NA	NA	NA	NA	NA	NA	NA	NA	NA	NA	NA	NA	NA	NA	NA	NA	NA	NA	NA	fixed	1	0	0.0849331	-0.166466	0.166466	FALSE	FALSE	0.05	NA	1	1	11_124897171_T_C	0.00429536	9.77e-14	TRUE	1.68e-27	NA	NA	NA	NA	NA	NA	NA	NA	NA	NA	NA	NA	NA	NA	NA	NA	NA	NA	1	1	0	0.0849331	Wald ratio	NA	NA	NA	NA	NA	NA	NA	NA	NA	ROBO4:Q8WZ75:Cardiometabolic_II	OID30226	Cardiometabolic_II	Olink Explore
ATF6	P18850	791	TRANS	Cognition_Meta	deCODE_Specific	-,NA	NA	0.54884	0.54884	deCODE	deCODE	1.13794	3738.15	random	0.54884	-0.00811159	0.0135306	-0.0346311	0.0184079	FALSE	FALSE	0.05	46.3714087316292,0.00177101758750036	1.45182	23	1_163007261_C_T,1_230279547_C_T,1_93104811_G_A,10_13801098_C_T,10_14592295_G_A,10_14787455_G_A,10_14831549_T_C,10_15155472_G_A,10_15318139_G_A,10_15423441_G_A,10_16371922_A_T,12_103923063_G_A,14_94361316_C_A,16_4209668_T_C,17_18284307_T_C,17_69280242_T_G,17_7166093_G_A,22_29992313_G_A,3_12801869_C_T,4_102267552_C_T,4_55394851_G_A,5_16500772_C_T,9_133256028_C_T	0.0562433	0.000370804	TRUE	0	-0.00312135	0.00278883	0.27568	74.8983	74.89	70.682	74.8951	0.00557903	22	22	21	22	22	1.1e-07	1.1e-07	2.73e-07	1.1e-07	1	NA	NA	NA	NA	NA	NA	NA	NA	NA	NA	NA	NA	NA	NA	NA	NA	NA	NA	NA	NA	NA	NA	NA	NA	NA	NA	NA	NA	NA	NA	NA	NA	NA	NA	NA	NA	NA	NA	NA	NA	ATF6	0.800635	23	0.00227529	0.00901011	Ivw(FixedEffects)	ATF6_11277_23	SeqId.11277-23	SomaScan v4	NA	NA	NA	NA
STOM	P27105	3383	TRANS	Depression_iPSYCH_2023	deCODE_Specific	+,NA	NA	0.548858	0.548858	deCODE	deCODE	1.43174	3738.27	random	0.548858	0.0534295	0.0891277	-0.121257	0.228117	FALSE	FALSE	0.05	20.8432641402155,0.000113468405200774	2.63586	4	1_196695521_C_T,19_44913484_C_T,3_165768357_T_G,3_49684923_G_A	0.00856709	5.73e-05	TRUE	9.43e-55	-0.0418749	0.0479359	0.474474	23.8548	NA	17.2666	23.6292	0.000854416	3	NA	2	3	3	2.68e-05	NA	0.000178074	2.99e-05	0.999993	NA	NA	NA	NA	NA	NA	NA	NA	NA	NA	NA	NA	NA	NA	NA	NA	NA	NA	NA	NA	NA	NA	NA	NA	NA	NA	NA	NA	NA	NA	NA	NA	NA	NA	NA	NA	NA	NA	NA	NA	STOM	0.0636586	4	0.0609061	0.0328412	Ivw(FixedEffects)	STOM_8261_51	SeqId.8261-51	SomaScan v4	NA	NA	NA	NA
SNX1	Q13596	11172	TRANS	BIP_PGC3_noukb	deCODE_Specific	+,NA	NA	0.548907	0.548907	deCODE	deCODE	1.01317	3738.61	random	0.548907	0.0708633	0.118224	-0.160852	0.302578	FALSE	FALSE	0.05	9.70957533530571,0.0212032403336187	1.79903	4	1_196695521_C_T,3_165744047_A_G,3_56815721_T_C,8_9172650_G_A	0.00946555	3.28e-05	TRUE	6.11e-61	-0.00319746	0.037566	0.939923	10.4427	NA	10.405	10.4064	0.00101209	3	NA	2	3	3	0.0151546	NA	0.00550274	0.0154094	0.999991	NA	NA	NA	NA	NA	NA	NA	NA	NA	NA	NA	NA	NA	NA	NA	NA	NA	NA	NA	NA	NA	NA	NA	NA	NA	NA	NA	NA	NA	NA	NA	NA	NA	NA	NA	NA	NA	NA	NA	NA	SNX1	0.283221	4	0.0693724	0.0646461	Ivw(FixedEffects)	SNX1_6955_68	SeqId.6955-68	SomaScan v4	NA	NA	NA	NA
ADAMTS16	Q8TE57	17108	TRANS	Depression_iPSYCH_2023	UKBB-PPP_Specific	NA,-	NA	0.548923	0.548923	UKBB_PPP	UKBB_PPP	1.43136	3738.72	NA	NA	NA	NA	NA	NA	NA	NA	NA	NA	NA	NA	NA	NA	NA	NA	NA	NA	NA	NA	NA	NA	NA	NA	NA	NA	NA	NA	NA	NA	NA	NA	NA	NA	NA	fixed	0.548923	-0.0405001	0.0675706	-0.172936	0.0919359	FALSE	FALSE	0.05	2.67268682547631,0.102083555027738	1.63484	2	1_207321334_A_G,6_160671406_C_T	0.00249142	4.9e-06	TRUE	2.39e-17	NA	NA	NA	2.83854	2.82377	NA	2.82323	0.000103829	1	1	NA	1	1	0.0920276	0.092878	NA	0.0929093	0.99187	0.498764	2	-0.0449646	0.0664727	Ivw(FixedEffects)	NA	NA	NA	NA	NA	NA	NA	NA	NA	ADAMTS16:Q8TE57:Cardiometabolic	OID20089	Cardiometabolic	Olink Explore
OGA	O60502	7056	TRANS	PGC3_SCZ_NoUKB	UKBB-PPP_Specific	NA,-	NA	0.549024	0.549024	UKBB_PPP	UKBB_PPP	1.04307	3739.4	NA	NA	NA	NA	NA	NA	NA	NA	NA	NA	NA	NA	NA	NA	NA	NA	NA	NA	NA	NA	NA	NA	NA	NA	NA	NA	NA	NA	NA	NA	NA	NA	NA	NA	NA	random	0.549024	-0.0528025	0.0881181	-0.225511	0.119906	FALSE	FALSE	0.05	18.5565504772949,0.017419830330947	1.52301	9	10_63572099_A_G,11_180258_T_C,12_111395984_G_A,12_54318524_G_A,17_29518756_C_T,3_56815721_T_C,5_132450903_G_A,7_106733200_C_T,8_105569300_A_T	0.0110329	0.000142739	TRUE	1.09e-54	0.0144494	0.0274176	0.614468	22.008	21.967	21.1681	21.9644	0.00141008	8	8	7	8	8	0.00490109	0.00497731	0.00352917	0.00498225	1	0.413222	9	-0.0460436	0.0562718	Ivw(FixedEffects)	NA	NA	NA	NA	NA	NA	NA	NA	NA	OGA:O60502:Oncology_II	OID31465	Oncology_II	Olink Explore
GJD2	Q9UKL4	19154	TRANS	Cognition_Meta	deCODE_Specific	+,NA	NA	0.549049	0.549049	deCODE	deCODE	1.13803	3739.57	fixed	0.549049	0.0175883	0.0293537	-0.0399438	0.0751204	FALSE	FALSE	0.05	13.5259127261364,0.00115580713247815	2.60057	3	1_196695521_C_T,17_66217812_A_G,3_165762312_G_A	0.00532191	7.25e-05	TRUE	2.62e-29	-0.0871689	0.0272475	0.192871	14.9097	14.8724	1.32713	14.8691	0.000174158	2	2	1	2	2	0.000578618	0.000589523	0.249316	0.000590487	0.999913	NA	NA	NA	NA	NA	NA	NA	NA	NA	NA	NA	NA	NA	NA	NA	NA	NA	NA	NA	NA	NA	NA	NA	NA	NA	NA	NA	NA	NA	NA	NA	NA	NA	NA	NA	NA	NA	NA	NA	NA	GJD2	0.494114	3	0.0193163	0.0282493	Ivw(FixedEffects)	GJD2_11678_105	SeqId.11678-105	SomaScan v4	NA	NA	NA	NA
SERPINB6	P35237	8950	TRANS	Depression_iPSYCH_2023	UKBB-PPP_Specific	NA,-	NA	0.549212	0.549212	UKBB_PPP	UKBB_PPP	1.43157	3740.68	NA	NA	NA	NA	NA	NA	NA	NA	NA	NA	NA	NA	NA	NA	NA	NA	NA	NA	NA	NA	NA	NA	NA	NA	NA	NA	NA	NA	NA	NA	NA	NA	NA	NA	NA	random	0.549212	-0.0280893	0.0468983	-0.120008	0.0638297	FALSE	FALSE	0.05	14.419920935741,0.0441972557682206	1.43527	8	10_63174788_C_T,11_180258_T_C,12_54298277_A_G,19_55014977_T_G,3_56815721_T_C,5_132485305_G_A,7_106733200_C_T,8_105569300_A_T	0.00961996	2.4e-05	TRUE	3.47e-63	-0.0201182	0.0152383	0.234884	15.4516	15.4183	11.9733	15.4167	0.000318705	7	7	6	7	7	0.0306273	0.0309962	0.0625671	0.0310137	1	0.395354	8	-0.0271285	0.0319178	Ivw(FixedEffects)	NA	NA	NA	NA	NA	NA	NA	NA	NA	SERPINB6:P35237:Neurology	OID21023	Neurology	Olink Explore
PCDHAC1	Q9H158	8676	TRANS	PGC3_SCZ_NoUKB	deCODE_Specific	+,NA	NA	0.549247	0.549247	deCODE	deCODE	1.0432	3740.92	fixed	0.549247	0.0455529	0.0760623	-0.103526	0.194632	FALSE	FALSE	0.05	4.60068117795524,0.100224702480118	1.51669	3	1_196695521_C_T,11_94729990_T_G,3_165787389_A_G	0.00394511	3.38e-05	TRUE	2.6e-22	0.0230471	0.0112139	0.288288	4.99308	4.9785	0.76914	4.97797	0.000421731	2	2	1	2	2	0.0823697	0.0829721	0.380483	0.0829941	0.999789	NA	NA	NA	NA	NA	NA	NA	NA	NA	NA	NA	NA	NA	NA	NA	NA	NA	NA	NA	NA	NA	NA	NA	NA	NA	NA	NA	NA	NA	NA	NA	NA	NA	NA	NA	NA	NA	NA	NA	NA	PCDHAC1	0.488569	3	0.0519664	0.0750323	Ivw(FixedEffects)	PCDHAC1_7193_98	SeqId.7193-98	SomaScan v4	NA	NA	NA	NA
PTP4A3	O75365	9636	TRANS	PGC3_SCZ_NoUKB	UKBB-PPP_Specific	NA,+	NA	0.549379	0.549379	UKBB_PPP	UKBB_PPP	1.04316	3741.82	NA	NA	NA	NA	NA	NA	NA	NA	NA	NA	NA	NA	NA	NA	NA	NA	NA	NA	NA	NA	NA	NA	NA	NA	NA	NA	NA	NA	NA	NA	NA	NA	NA	NA	NA	fixed	0.549379	0.0207938	0.0347321	-0.0472799	0.0888675	FALSE	FALSE	0.05	2.0881665276553,0.352014375817399	1.0218	3	22_43928975_G_A,8_98106394_A_C,9_114382224_C_T	0.0268495	1.59e-05	TRUE	5.8e-157	-0.00625514	0.00938296	0.625674	2.20405	2.20315	1.52591	2.20315	0.000181084	2	2	1	2	2	0.332197	0.332346	0.216728	0.332347	0.999909	0.558915	3	0.0202702	0.0346823	Ivw(FixedEffects)	NA	NA	NA	NA	NA	NA	NA	NA	NA	PTP4A3:O75365:Inflammation_II	OID30469	Inflammation_II	Olink Explore
RPS3	P23396	10420	TRANS	PGC3_SCZ_NoUKB	deCODE_Specific	-,NA	NA	0.549515	0.549515	deCODE	deCODE	1.04313	3742.75	random	0.549515	-0.0303238	0.0506675	-0.12963	0.0689826	FALSE	FALSE	0.05	10.1797141162892,0.0170986768981594	1.84207	4	11_201584_T_A,14_94378610_C_T,17_35575616_G_T,3_56815721_T_C	0.025615	7.6e-05	TRUE	2.25e-146	-0.0184818	0.00784011	0.142477	10.7451	NA	2.84375	10.7305	0.00100456	3	NA	2	3	3	0.0131869	NA	0.241261	0.013276	0.999992	NA	NA	NA	NA	NA	NA	NA	NA	NA	NA	NA	NA	NA	NA	NA	NA	NA	NA	NA	NA	NA	NA	NA	NA	NA	NA	NA	NA	NA	NA	NA	NA	NA	NA	NA	NA	NA	NA	NA	NA	RPS3	0.238247	4	-0.0322743	0.0273655	Ivw(FixedEffects)	RPS3_5026_66	SeqId.5026-66	SomaScan v4	NA	NA	NA	NA
TRAF2	Q12933	12032	TRANS	BIP_PGC3_noukb	UKBB-PPP_Specific	NA,+	NA	0.549546	0.549546	UKBB_PPP	UKBB_PPP	1.01408	3742.96	NA	NA	NA	NA	NA	NA	NA	NA	NA	NA	NA	NA	NA	NA	NA	NA	NA	NA	NA	NA	NA	NA	NA	NA	NA	NA	NA	NA	NA	NA	NA	NA	NA	NA	NA	fixed	0.549546	0.07019	0.117288	-0.159691	0.300071	FALSE	FALSE	0.05	20.5344651838881,5.85671652963024e-06	4.5315	2	20_46120612_T_C,3_56815721_T_C	0.00427939	7.9e-05	TRUE	3.21e-23	NA	NA	NA	26.1108	25.772	NA	25.7003	0.00268776	1	1	NA	1	1	3.22e-07	3.84e-07	NA	3.99e-07	0.958653	0.171806	2	0.14784	0.108195	Ivw(FixedEffects)	NA	NA	NA	NA	NA	NA	NA	NA	NA	TRAF2:Q12933:Inflammation	OID20507	Inflammation	Olink Explore
AGO1	Q9UL18	3262	TRANS	Depression_iPSYCH_2023	deCODE_Specific	-,NA	NA	0.549555	0.549555	deCODE	deCODE	1.43191	3743.02	fixed	0.549555	-0.0363567	0.0607537	-0.155432	0.0827183	FALSE	FALSE	0.05	2.26636808270754,0.322006340913467	1.06451	3	11_198986_T_C,7_106676033_G_A,8_140584782_T_C	0.00295267	4.1e-06	TRUE	8.36e-22	-0.0690898	0.051459	0.407547	2.34086	2.33408	0.538243	2.33394	9.98e-05	2	2	1	2	2	0.310233	0.311287	0.463162	0.31131	0.99995	NA	NA	NA	NA	NA	NA	NA	NA	NA	NA	NA	NA	NA	NA	NA	NA	NA	NA	NA	NA	NA	NA	NA	NA	NA	NA	NA	NA	NA	NA	NA	NA	NA	NA	NA	NA	NA	NA	NA	NA	AGO1	0.532195	3	-0.0376141	0.0602154	Ivw(FixedEffects)	AGO1_15312_14	SeqId.15312-14	SomaScan v4	NA	NA	NA	NA
CELA2A	P08217	24609	TRANS	PGC3_SCZ_NoUKB	BOTH	-,-	0.824227	0.549739	0.853428	deCODE	UKBB_PPP	1.04326	3744.27	random	0.549739	-0.0266397	0.0445368	-0.11393	0.0606508	FALSE	FALSE	0.05	29.4079993074617,0.00919882259745429	1.44933	15	1_196695521_C_T,1_22007922_T_C,1_51012664_T_A,10_48150339_C_T,12_30775103_A_T,12_31962332_A_G,16_283138_T_C,16_75209874_C_A,16_88908452_A_G,16_89753524_G_A,18_44792522_T_C,2_67039351_T_C,4_40336703_A_G,6_127121947_T_C,9_133013823_G_A	0.0314194	0.000236109	TRUE	5.87e-170	0.0197815	0.00892363	0.0450876	36.8512	36.8372	26.7425	36.8381	0.00555512	14	14	13	14	14	0.000776996	0.000780792	0.0134905	0.000780534	1	random	0.853428	-0.0047053	0.0254689	-0.0546234	0.0452128	FALSE	FALSE	0.05	62.0751035403916,0.00813940344467373	1.27811	39	1_155133578_A_G,1_200021651_A_G,1_21965605_G_A,1_3277756_T_C,1_51012664_T_A,10_116638383_A_G,10_48163000_T_C,10_50885664_C_T,11_100722785_A_T,11_61796827_G_T,12_31962332_A_G,13_27919860_G_A,14_94378610_C_T,14_94380925_T_A,16_25228842_G_T,16_283138_T_C,16_57993073_G_A,16_75200974_C_A,16_81484413_C_T,16_88910069_T_C,16_89244173_G_A,18_2658813_T_G,18_44814416_A_T,2_10368316_A_G,2_67039351_T_C,3_152374312_T_C,4_105149907_A_G,4_40324860_G_T,5_158744000_G_T,6_126383649_C_T,6_7109200_C_T,7_107207047_T_G,7_130379650_T_C,7_98090387_G_A,8_128527990_G_A,8_18917392_A_G,8_75571004_T_G,9_133013823_G_A,9_133246239_G_A	0.0997359	0.000435167	TRUE	0	0.00388358	0.00391251	0.32735	68.6681	68.6675	66.887	68.6675	0.00764518	38	38	37	38	38	0.00167801	0.00167828	0.0018764	0.00167826	1	0.864942	39	-0.00335549	0.0197281	Ivw(FixedEffects)	CELA2A	0.530186	15	-0.0190052	0.0302765	Ivw(FixedEffects)	CELA2A_7140_1	SeqId.7140-1	SomaScan v4	CELA2A:P08217:Cardiometabolic_II	OID30411	Cardiometabolic_II	Olink Explore
SERPINF1	P36955	8824	TRANS	Depression_iPSYCH_2023	BOTH	+,+	0.86731	0.549797	0.96636	UKBB_PPP	deCODE	1.43199	3744.67	fixed	0.96636	0.00230061	0.0545497	-0.104615	0.109216	FALSE	FALSE	0.05	0.755654549498165,0.68534886749821	0.614677	3	1_179504138_T_C,17_2841014_G_A,5_14224656_G_A	0.0041525	1.14e-06	TRUE	2.86e-31	-0.0002827	0.00900862	0.980029	0.761234	0.761224	0.760249	0.761224	0.000126453	2	2	1	2	2	0.68344	0.683443	0.383251	0.683443	0.999937	fixed	0.549797	0.0292152	0.0488496	-0.0665282	0.124959	FALSE	FALSE	0.05	7.18436681868669,0.0275381377073245	1.89531	3	1_179557079_C_T,2_162101843_G_A,2_27519736_T_C	0.00436028	1.42e-05	TRUE	8.17e-29	0.0196565	0.00671447	0.209552	8.71967	8.6744	0.149487	8.67157	0.000220335	2	2	1	2	2	0.0127805	0.0130731	0.699026	0.0130916	0.99989	0.379734	3	0.0418084	0.0475968	Ivw(FixedEffects)	SERPINF1	0.968525	3	0.00214582	0.0543829	Ivw(FixedEffects)	SERPINF1_9211_19	SeqId.9211-19	SomaScan v4	SERPINF1:P36955:Inflammation_II	OID30757	Inflammation_II	Olink Explore
ZPR1	O75312	13051	TRANS	PGC3_SCZ_NoUKB	UKBB-PPP_Specific	NA,-	NA	0.549907	0.549907	UKBB_PPP	UKBB_PPP	1.04329	3745.42	NA	NA	NA	NA	NA	NA	NA	NA	NA	NA	NA	NA	NA	NA	NA	NA	NA	NA	NA	NA	NA	NA	NA	NA	NA	NA	NA	NA	NA	NA	NA	NA	NA	NA	NA	fixed	0.549907	-0.117109	0.195867	-0.501	0.266783	FALSE	FALSE	0.05	NA	1	1	16_30580789_A_G	0.000912971	2.24e-06	TRUE	2.08e-06	NA	NA	NA	NA	NA	NA	NA	NA	NA	NA	NA	NA	NA	NA	NA	NA	NA	NA	0.547513	1	-0.117109	0.194697	Wald ratio	NA	NA	NA	NA	NA	NA	NA	NA	NA	ZPR1:O75312:Neurology_II	OID30801	Neurology_II	Olink Explore
ANKRD27	Q96NW4	25310	TRANS	Depression_iPSYCH_2023	deCODE_Specific	+,NA	NA	0.549991	0.549991	deCODE	deCODE	1.43195	3745.99	fixed	0.549991	0.0167486	0.0280183	-0.0381663	0.0716634	FALSE	FALSE	0.05	3.91390520069031,0.141288327540284	1.39891	3	1_196695521_C_T,11_65130754_C_T,3_165761011_C_T	0.0102183	6.71e-06	TRUE	2.6e-73	0.00999368	0.0152448	0.630592	4.01027	4.00581	2.80489	4.00576	7.88e-05	2	2	1	2	2	0.134642	0.134943	0.0939774	0.134946	0.999961	NA	NA	NA	NA	NA	NA	NA	NA	NA	NA	NA	NA	NA	NA	NA	NA	NA	NA	NA	NA	NA	NA	NA	NA	NA	NA	NA	NA	NA	NA	NA	NA	NA	NA	NA	NA	NA	NA	NA	NA	ANKRD27	0.528003	3	0.017575	0.0278501	Ivw(FixedEffects)	ANKRD27_12445_50	SeqId.12445-50	SomaScan v4	NA	NA	NA	NA
LETM1	O95202	6556	TRANS	BIP_PGC3_noukb	UKBB-PPP_Specific	NA,-	NA	0.550517	0.550517	UKBB_PPP	UKBB_PPP	1.01559	3749.57	NA	NA	NA	NA	NA	NA	NA	NA	NA	NA	NA	NA	NA	NA	NA	NA	NA	NA	NA	NA	NA	NA	NA	NA	NA	NA	NA	NA	NA	NA	NA	NA	NA	NA	NA	random	0.550517	-0.0478443	0.0801433	-0.204922	0.109234	FALSE	FALSE	0.05	7.82482619295729,0.348293854304623	1.05728	8	10_63389329_G_A,12_111395984_G_A,12_54332691_A_G,19_55033916_A_G,3_118045827_G_A,3_56815721_T_C,7_106698018_G_A,8_105569300_A_T	0.00823945	2.57e-05	TRUE	2.94e-51	-0.0148394	0.0148013	0.354772	8.47159	8.45614	7.25602	8.45567	0.00221864	7	7	6	7	7	0.29285	0.294093	0.297818	0.294132	1	0.480768	8	-0.052644	0.074665	Ivw(FixedEffects)	NA	NA	NA	NA	NA	NA	NA	NA	NA	LETM1:O95202:Neurology_II	OID31018	Neurology_II	Olink Explore
BRF1	Q92994	11551	TRANS	Cognition_Meta	deCODE_Specific	+,NA	NA	0.550556	0.550556	deCODE	deCODE	1.14081	3749.84	random	0.550556	0.00948286	0.0158861	-0.0216534	0.0406191	FALSE	FALSE	0.05	16.9639485235658,0.0304866777146801	1.45619	9	1_150812144_C_T,1_196695521_C_T,1_196813906_A_C,19_6713251_G_A,2_216622986_G_A,20_38369011_C_T,20_38379558_A_T,20_39934603_A_G,3_165762312_G_A	0.039889	9.25e-05	TRUE	1.21e-243	-0.00269147	0.00478404	0.591265	17.3747	17.364	16.623	17.3642	0.00112064	8	8	7	8	8	0.0264357	0.026534	0.0199954	0.0265325	1	NA	NA	NA	NA	NA	NA	NA	NA	NA	NA	NA	NA	NA	NA	NA	NA	NA	NA	NA	NA	NA	NA	NA	NA	NA	NA	NA	NA	NA	NA	NA	NA	NA	NA	NA	NA	NA	NA	NA	NA	BRF1	0.369024	9	0.00973388	0.0108359	Ivw(FixedEffects)	BRF1_19596_18	SeqId.19596-18	SomaScan v4	NA	NA	NA	NA
SDCBP2	Q9H190	15756	TRANS	Depression_iPSYCH_2023	deCODE_Specific	+,NA	NA	0.550629	0.550629	deCODE	deCODE	1.43307	3750.33	fixed	0.550629	0.0273871	0.0458886	-0.0625528	0.117327	FALSE	FALSE	0.05	3.82785718817112,0.147499780094877	1.38345	3	3_56815721_T_C,9_133266772_C_T,9_34077464_G_A	0.00347944	6.78e-06	TRUE	4.33e-25	0.00956452	0.0178609	0.687011	4.09331	NA	3.1811	4.07969	9.75e-05	2	NA	1	2	2	0.129166	NA	0.0744948	0.130049	0.999951	NA	NA	NA	NA	NA	NA	NA	NA	NA	NA	NA	NA	NA	NA	NA	NA	NA	NA	NA	NA	NA	NA	NA	NA	NA	NA	NA	NA	NA	NA	NA	NA	NA	NA	NA	NA	NA	NA	NA	NA	SDCBP2	0.498628	3	0.0306033	0.0452276	Ivw(FixedEffects)	SDCBP2_19261_12	SeqId.19261-12	SomaScan v4	NA	NA	NA	NA
EPB41L1	Q9H4G0	3378	TRANS	Depression_iPSYCH_2023	deCODE_Specific	+,NA	NA	0.550759	0.550759	deCODE	deCODE	1.43286	3751.22	fixed	0.550759	0.0332126	0.0556675	-0.0758937	0.142319	FALSE	FALSE	0.05	0.993259686385947,0.318946981615238	0.996624	2	1_158646824_T_A,1_28865051_T_C	0.00281964	2.06e-06	TRUE	2.55e-21	NA	NA	NA	1.02489	NA	NA	1.0213	3.97e-05	1	NA	NA	1	1	0.311361	NA	NA	0.312211	0.994972	NA	NA	NA	NA	NA	NA	NA	NA	NA	NA	NA	NA	NA	NA	NA	NA	NA	NA	NA	NA	NA	NA	NA	NA	NA	NA	NA	NA	NA	NA	NA	NA	NA	NA	NA	NA	NA	NA	NA	NA	EPB41L1	0.535805	2	0.0342703	0.0553489	Ivw(FixedEffects)	EPB41L1_13993_20	SeqId.13993-20	SomaScan v4	NA	NA	NA	NA
COL20A1	Q9P218	14670	TRANS	Depression_iPSYCH_2023	deCODE_Specific	-,NA	NA	0.550813	0.550813	deCODE	deCODE	1.43245	3751.59	fixed	0.550813	-0.0276442	0.0463407	-0.11847	0.0631819	FALSE	FALSE	0.05	0.156333765927857,0.692554608498204	0.395391	2	1_196695521_C_T,19_3379348_G_A	0.00224855	7.79e-07	TRUE	1.45e-17	NA	NA	NA	0.157416	NA	NA	0.156743	4.38e-06	1	NA	NA	1	1	0.691547	NA	NA	0.692173	0.998331	NA	NA	NA	NA	NA	NA	NA	NA	NA	NA	NA	NA	NA	NA	NA	NA	NA	NA	NA	NA	NA	NA	NA	NA	NA	NA	NA	NA	NA	NA	NA	NA	NA	NA	NA	NA	NA	NA	NA	NA	COL20A1	0.548911	2	-0.0277124	0.0462341	Ivw(FixedEffects)	COL20A1_8804_39	SeqId.8804-39	SomaScan v4	NA	NA	NA	NA
VWA2	Q5GFL6	24709	TRANS	Cognition_Meta	deCODE_Specific	-,NA	NA	0.550838	0.550838	deCODE	deCODE	1.14104	3751.75	random	0.550838	-0.00454834	0.00762498	-0.019493	0.0103963	FALSE	FALSE	0.05	31.5265221270762,0.341034981372429	1.04265	30	10_100069757_C_T,10_112426466_A_G,10_112504382_A_G,10_112966115_C_T,10_113195140_T_C,10_113199654_C_T,10_113207685_G_T,10_115431080_A_T,10_116056140_G_A,10_116075550_A_C,10_116139573_C_T,10_116565873_G_A,10_117667104_G_A,10_118738935_C_T,12_111446804_T_C,12_6383934_G_T,17_17956786_C_T,17_20992725_A_G,17_22671895_G_A,17_27596270_G_A,17_28265920_T_C,17_28311450_G_A,17_28388851_A_G,17_29118687_G_A,17_32538306_G_T,17_7097978_C_T,3_159837169_T_G,3_194341097_C_T,3_194351960_A_G,3_194741685_G_A	0.0787814	0.000185299	TRUE	0	0.00222692	0.00204966	0.286532	34.843	34.839	33.4335	34.8392	0.00387264	29	29	28	29	29	0.209741	0.209875	0.220149	0.209869	1	NA	NA	NA	NA	NA	NA	NA	NA	NA	NA	NA	NA	NA	NA	NA	NA	NA	NA	NA	NA	NA	NA	NA	NA	NA	NA	NA	NA	NA	NA	NA	NA	NA	NA	NA	NA	NA	NA	NA	NA	VWA2	0.559398	30	-0.0042459	0.00727368	Ivw(FixedEffects)	VWA2_7128_9	SeqId.7128-9	SomaScan v4	NA	NA	NA	NA
AKR7A2	O43488	389	TRANS	Cognition_Meta	deCODE_Specific	-,NA	NA	0.550884	0.550884	deCODE	deCODE	1.14079	3752.07	random	0.550884	-0.0252801	0.0423852	-0.108353	0.0577933	FALSE	FALSE	0.05	13.7278311818687,0.00821633575044902	1.85255	5	10_102632823_C_T,11_198986_T_C,3_56815721_T_C,7_106676033_G_A,8_105569300_A_T	0.00830526	8.08e-05	TRUE	3.27e-46	0.00301529	0.0114538	0.809398	16.3135	16.2611	15.9452	16.2572	0.000214039	4	4	3	4	4	0.00262604	0.00268813	0.00116371	0.00269274	1	NA	NA	NA	NA	NA	NA	NA	NA	NA	NA	NA	NA	NA	NA	NA	NA	NA	NA	NA	NA	NA	NA	NA	NA	NA	NA	NA	NA	NA	NA	NA	NA	NA	NA	NA	NA	NA	NA	NA	NA	AKR7A2	0.376561	5	-0.0196138	0.0221813	Ivw(FixedEffects)	AKR7A2_4188_1	SeqId.4188-1	SomaScan v4	NA	NA	NA	NA
EEF1D	P29692	3211	TRANS	Cognition_Meta	BOTH	-,-	0.749638	0.550924	0.749638	deCODE	metap	1.14053	3752.35	random	0.550924	-0.0154481	0.0259033	-0.0662177	0.0353215	FALSE	FALSE	0.05	5.68431888411536,0.223996494048748	1.19209	5	1_247876149_C_T,11_198986_T_C,12_54318524_G_A,3_56815721_T_C,7_106727190_G_A	0.0087601	3.06e-05	TRUE	2.97e-53	0.0069105	0.00467002	0.235499	5.97453	5.96559	3.4537	5.96542	5.85e-05	4	4	3	4	4	0.201059	0.201732	0.326817	0.201746	1	random	0.693429	-0.0101169	0.025664	-0.0604173	0.0401836	FALSE	FALSE	0.05	9.47059578196409,0.0917029580528756	1.37627	6	1_247876149_C_T,11_266315_T_C,12_111395984_G_A,3_56815721_T_C,5_132341354_G_T,7_106733200_C_T	0.0149181	5.29e-05	TRUE	1.03e-86	0.0070243	0.00398601	0.152817	10.6435	10.6396	5.99173	10.6396	0.000106496	5	5	4	5	5	0.0589241	0.0590134	0.199767	0.059012	1	0.659362	6	-0.00814221	0.0184717	Ivw(FixedEffects)	EEF1D	0.495271	5	-0.0146693	0.0215108	Ivw(FixedEffects)	EEF1D_17826_341	SeqId.17826-341	SomaScan v4	EEF1D:P29692:Cardiometabolic_II	OID30335	Cardiometabolic_II	Olink Explore
MGAT4A	Q9UM21	7047	TRANS	Cognition_Meta	deCODE_Specific	+,NA	NA	0.550969	0.550969	deCODE	deCODE	1.14028	3752.65	random	0.550969	0.0173377	0.0290751	-0.0396484	0.0743239	FALSE	FALSE	0.05	19.6182589292755,0.000593936369264378	2.21463	5	1_196139611_G_T,1_196695521_C_T,1_196813906_A_C,2_27588855_A_G,3_165761011_C_T	0.0253999	0.000112628	TRUE	5.71e-150	-0.0160376	0.0035768	0.0206902	22.6311	22.5931	2.52683	22.592	0.000256228	4	4	3	4	4	0.000150028	0.000152668	0.470462	0.000152745	1	NA	NA	NA	NA	NA	NA	NA	NA	NA	NA	NA	NA	NA	NA	NA	NA	NA	NA	NA	NA	NA	NA	NA	NA	NA	NA	NA	NA	NA	NA	NA	NA	NA	NA	NA	NA	NA	NA	NA	NA	MGAT4A	0.242404	5	0.0151506	0.0129603	Ivw(FixedEffects)	MGAT4A_9392_43	SeqId.9392-43	SomaScan v4	NA	NA	NA	NA
ITGAL	P20701	6148	TRANS	Depression_iPSYCH_2023	BOTH	-,-	0.785083	0.551012	0.785083	UKBB_PPP	metap	1.43242	3752.94	fixed	0.763768	-0.0153475	0.0510672	-0.115437	0.0847423	FALSE	FALSE	0.05	0.513222030778861,0.473747380289506	0.716395	2	1_196695521_C_T,2_3594771_T_C	0.00310108	9.04e-07	TRUE	1.03e-23	NA	NA	NA	0.515681	0.515251	NA	0.515249	1.24e-05	1	1	NA	1	1	0.47269	0.472875	NA	0.472876	0.997189	random	0.551012	-0.0363916	0.0610348	-0.156018	0.0832343	FALSE	FALSE	0.05	25.1702428382592,0.000317537561775871	2.04818	7	1_25566034_T_C,12_111535554_A_G,14_105896811_A_T,15_58478324_C_T,17_67215926_C_T,21_44908184_T_C,9_137030185_T_C	0.0124209	5.11e-05	TRUE	5.36e-77	-0.0071911	0.0183169	0.710799	33.1102	32.9986	32.12	32.9875	0.000836339	6	6	5	6	6	9.99e-06	1.05e-05	5.62e-06	1.05e-05	1	0.265716	7	-0.0319587	0.0287145	Ivw(FixedEffects)	ITGAL	0.762406	2	-0.0153962	0.0509266	Ivw(FixedEffects)	ITGAL_11617_1	SeqId.11617-1	SomaScan v4	ITGAL:P20701:Inflammation_II	OID30537	Inflammation_II	Olink Explore
HNF4A	P41235	5024	TRANS	BIP_PGC3_noukb	deCODE_Specific	+,NA	NA	0.551017	0.551017	deCODE	deCODE	1.01624	3752.97	fixed	0.551017	0.108237	0.181533	-0.247561	0.464035	FALSE	FALSE	0.05	NA	1	1	1_179557079_C_T	0.00137037	1.02e-06	TRUE	1.1e-10	NA	NA	NA	NA	NA	NA	NA	NA	NA	NA	NA	NA	NA	NA	NA	NA	NA	NA	NA	NA	NA	NA	NA	NA	NA	NA	NA	NA	NA	NA	NA	NA	NA	NA	NA	NA	NA	NA	NA	NA	NA	NA	NA	NA	NA	NA	NA	NA	NA	NA	NA	NA	NA	NA	NA	NA	NA	NA	HNF4A	0.549549	1	0.108237	0.180866	Wald ratio	HNF4A_10041_3	SeqId.10041-3	SomaScan v4	NA	NA	NA	NA
CCL5	P13501	10632	TRANS	BIP_PGC3_noukb	BOTH	+,+	0.84925	0.551039	0.914424	UKBB_PPP	deCODE	1.01601	3753.13	random	0.914424	0.0093341	0.0868608	-0.16091	0.179578	FALSE	FALSE	0.05	16.6377760240935,0.0198872537429422	1.5417	8	1_198634149_T_C,10_38076355_G_A,10_63303060_C_T,17_34459908_A_G,19_55058961_A_G,3_56815721_T_C,6_135111414_T_C,8_105569300_A_T	0.0123653	5.15e-05	TRUE	2.87e-78	0.0352748	0.0115058	0.02206	18.1382	18.1345	7.06719	18.1344	0.00184565	7	7	6	7	7	0.0113618	0.0113776	0.314678	0.0113783	1	random	0.551039	0.0248699	0.0417137	-0.0568875	0.106627	FALSE	FALSE	0.05	33.8051426652888,0.0514105186770365	1.2396	23	1_117598574_C_T,1_156901526_G_A,10_38021521_G_T,10_49174228_T_C,10_63267850_A_T,11_116760991_T_C,12_111446804_T_C,12_6173262_C_T,14_70187041_G_A,16_28495107_C_T,16_81837364_C_T,16_8959132_T_A,19_55027612_T_C,2_224010157_G_A,2_27508073_T_C,20_19300647_C_T,3_47297064_C_T,3_56815721_T_C,4_101849527_A_G,5_132387259_C_T,7_80589645_C_T,8_105569300_A_T,9_132990767_C_T	0.0446032	0.000113343	TRUE	6.69e-280	0.0293478	0.00647815	0.000182914	38.4214	38.3976	17.898	38.4062	0.00462325	22	22	21	22	22	0.016424	0.0165261	0.655449	0.0164891	1	0.333502	23	0.0321731	0.0332682	Ivw(FixedEffects)	CCL5	0.76393	8	0.0165986	0.055269	Ivw(FixedEffects)	CCL5_5480_49	SeqId.5480-49	SomaScan v4	CCL5:P13501:Cardiometabolic	OID20412	Cardiometabolic	Olink Explore
UQCRB	P14927	12582	TRANS	Depression_iPSYCH_2023	deCODE_Specific	+,NA	NA	0.551369	0.551369	deCODE	deCODE	1.4328	3755.37	fixed	0.551369	0.0121406	0.0203801	-0.0278036	0.0520849	FALSE	FALSE	0.05	5.31388143201817,0.0701625408840329	1.63001	3	1_196695521_C_T,19_6721629_A_C,3_165761011_C_T	0.0193625	8.86e-06	TRUE	3.06e-139	0.0113377	0.00748582	0.371501	5.43713	5.43406	1.65067	5.43404	0.000107357	2	2	1	2	2	0.0659692	0.0660706	0.198867	0.0660714	0.999946	NA	NA	NA	NA	NA	NA	NA	NA	NA	NA	NA	NA	NA	NA	NA	NA	NA	NA	NA	NA	NA	NA	NA	NA	NA	NA	NA	NA	NA	NA	NA	NA	NA	NA	NA	NA	NA	NA	NA	NA	UQCRB	0.530725	3	0.0127241	0.0202968	Ivw(FixedEffects)	UQCRB_12957_62	SeqId.12957-62	SomaScan v4	NA	NA	NA	NA
MNX1	P50219	4979	TRANS	Depression_iPSYCH_2023	deCODE_Specific	+,NA	NA	0.551377	0.551377	deCODE	deCODE	1.43228	3755.43	fixed	0.551377	0.0198889	0.0333875	-0.0455494	0.0853271	FALSE	FALSE	0.05	3.08534022309059,0.213809443507805	1.24204	3	1_196677131_A_G,14_100710432_G_A,3_165787389_A_G	0.00747787	5.26e-06	TRUE	5.74e-54	0.0130177	0.00765098	0.33827	3.16868	3.16396	0.273767	3.1639	6.09e-05	2	2	1	2	2	0.205083	0.205568	0.600816	0.205573	0.99997	NA	NA	NA	NA	NA	NA	NA	NA	NA	NA	NA	NA	NA	NA	NA	NA	NA	NA	NA	NA	NA	NA	NA	NA	NA	NA	NA	NA	NA	NA	NA	NA	NA	NA	NA	NA	NA	NA	NA	NA	MNX1	0.528709	3	0.0208974	0.0331717	Ivw(FixedEffects)	MNX1_9576_58	SeqId.9576-58	SomaScan v4	NA	NA	NA	NA
SLC22A16	Q86VW1	20302	TRANS	PGC3_SCZ_NoUKB	deCODE_Specific	-,NA	NA	0.551383	0.551383	deCODE	deCODE	1.0458	3755.47	random	0.551383	-0.0136364	0.0228918	-0.0585035	0.0312307	FALSE	FALSE	0.05	12.7553550497129,0.466881469103222	0.990546	14	1_169010919_C_T,1_169220353_C_A,1_169408745_A_G,1_169505159_C_T,1_169568440_A_G,1_175458778_G_A,1_21479954_T_C,10_18754785_C_A,10_19795284_G_A,10_19971440_G_A,10_20057736_T_C,14_94380925_T_A,19_7765060_G_T,2_46947977_G_A	0.0612538	9e-05	TRUE	0	0.00296447	0.0057682	0.61663	13.0801	13.0774	12.7984	13.0775	0.00561329	13	13	12	13	13	0.441646	0.441849	0.383865	0.441844	1	NA	NA	NA	NA	NA	NA	NA	NA	NA	NA	NA	NA	NA	NA	NA	NA	NA	NA	NA	NA	NA	NA	NA	NA	NA	NA	NA	NA	NA	NA	NA	NA	NA	NA	NA	NA	NA	NA	NA	NA	SLC22A16	0.535761	14	-0.0141246	0.0228097	Ivw(FixedEffects)	SLC22A16_9969_8	SeqId.9969-8	SomaScan v4	NA	NA	NA	NA
DAND5	Q8N907	26780	TRANS	Cognition_Meta	UKBB-PPP_Specific	NA,-	NA	0.551457	0.551457	UKBB_PPP	UKBB_PPP	1.14094	3755.97	NA	NA	NA	NA	NA	NA	NA	NA	NA	NA	NA	NA	NA	NA	NA	NA	NA	NA	NA	NA	NA	NA	NA	NA	NA	NA	NA	NA	NA	NA	NA	NA	NA	NA	NA	fixed	0.551457	-0.0407901	0.0684882	-0.175024	0.0934442	FALSE	FALSE	0.05	NA	1	1	7_24805513_G_A	0.000943781	1.77e-06	TRUE	7.39e-07	NA	NA	NA	NA	NA	NA	NA	NA	NA	NA	NA	NA	NA	NA	NA	NA	NA	NA	0.549173	1	-0.0407901	0.068097	Wald ratio	NA	NA	NA	NA	NA	NA	NA	NA	NA	DAND5:Q8N907:Inflammation_II	OID30420	Inflammation_II	Olink Explore
HEPHL1	Q6MZM0	30477	TRANS	Depression_iPSYCH_2023	deCODE_Specific	+,NA	NA	0.551584	0.551584	deCODE	deCODE	1.43227	3756.84	fixed	0.551584	0.0117823	0.0197893	-0.0270039	0.0505685	FALSE	FALSE	0.05	5.55534752047141,0.0621829918076956	1.66664	3	1_196677046_T_G,1_198057449_T_C,3_165768357_T_G	0.0200415	9.03e-06	TRUE	3.66e-144	0.013669	0.010972	0.430597	5.73143	5.72806	2.24583	5.72803	0.000142092	2	2	1	2	2	0.0569423	0.0570384	0.133975	0.0570392	0.999929	NA	NA	NA	NA	NA	NA	NA	NA	NA	NA	NA	NA	NA	NA	NA	NA	NA	NA	NA	NA	NA	NA	NA	NA	NA	NA	NA	NA	NA	NA	NA	NA	NA	NA	NA	NA	NA	NA	NA	NA	HEPHL1	0.525077	3	0.012522	0.0197029	Ivw(FixedEffects)	HEPHL1_6354_13	SeqId.6354-13	SomaScan v4	NA	NA	NA	NA
TDO2	P48775	11708	TRANS	BIP_PGC3_noukb	deCODE_Specific	+,NA	NA	0.551647	0.551647	deCODE	deCODE	1.01685	3757.27	random	0.551647	0.0196177	0.0329547	-0.0449723	0.0842078	FALSE	FALSE	0.05	20.7649799821163,0.0539296991562166	1.31545	13	12_89503557_C_T,13_46076551_G_A,13_46488794_C_T,13_46761543_G_A,2_27508073_T_C,6_159200055_C_T,6_160074023_A_C,6_160682773_T_A,6_160707780_G_A,6_160731873_C_T,6_160963298_C_T,6_161488881_T_C,6_163309605_G_A	0.05719	8.96e-05	TRUE	0	0.0187187	0.00729656	0.0262639	23.1113	23.1033	14.4599	23.1045	0.0198308	12	12	11	12	12	0.0267954	0.0268616	0.208581	0.0268513	1	NA	NA	NA	NA	NA	NA	NA	NA	NA	NA	NA	NA	NA	NA	NA	NA	NA	NA	NA	NA	NA	NA	NA	NA	NA	NA	NA	NA	NA	NA	NA	NA	NA	NA	NA	NA	NA	NA	NA	NA	TDO2	0.377316	13	0.0220106	0.0249313	Ivw(FixedEffects)	TDO2_9880_33	SeqId.9880-33	SomaScan v4	NA	NA	NA	NA
ALPG	P10696	441	TRANS	PGC3_SCZ_NoUKB	deCODE_Specific	+,NA	NA	0.551783	0.551783	deCODE	deCODE	1.04627	3758.19	fixed	0.551783	0.0830035	0.13948	-0.190373	0.35638	FALSE	FALSE	0.05	0.0196793009836294,0.888436449335923	0.140283	2	2_230993246_A_G,2_234030499_C_T	0.00182524	2.48e-06	TRUE	3.42e-12	NA	NA	NA	0.0197947	0.0196859	NA	0.0196859	3.8e-06	1	1	NA	1	1	0.888112	0.888418	NA	0.888418	0.998444	NA	NA	NA	NA	NA	NA	NA	NA	NA	NA	NA	NA	NA	NA	NA	NA	NA	NA	NA	NA	NA	NA	NA	NA	NA	NA	NA	NA	NA	NA	NA	NA	NA	NA	NA	NA	NA	NA	NA	NA	ALPPL2	0.550317	2	0.0830607	0.139064	Ivw(FixedEffects)	ALPPL2_6715_63	SeqId.6715-63	SomaScan v4	NA	NA	NA	NA
APOL1	O14791	618	TRANS	Depression_iPSYCH_2023	BOTH	+,+	0.745913	0.551958	0.745913	deCODE	metap	1.43269	3759.38	random	0.551958	0.00627268	0.0105454	-0.0143958	0.0269412	FALSE	FALSE	0.05	55.245567603561,0.00332950784628919	1.35703	31	10_100144587_G_A,10_100600003_G_A,10_100788192_G_T,10_101141820_G_A,10_96761759_C_T,10_99933392_T_C,17_47340745_G_A,19_44945208_T_G,2_27375230_T_C,3_193041470_C_T,3_193389214_G_A,3_193849095_A_G,3_193963332_C_T,3_193983476_C_T,3_194080490_G_A,3_194174506_C_T,3_194218884_G_A,3_194247707_A_G,3_194339279_T_C,3_194386132_G_A,3_194433397_C_T,3_194544757_G_A,3_194617670_G_A,3_194954448_A_G,3_195063660_A_G,3_195439523_A_G,3_195557644_A_C,3_196048953_C_T,3_196200840_G_A,3_196345571_C_A,3_197402178_A_G	0.109351	9.66e-05	TRUE	0	0.00389388	0.00267315	0.155953	63.2011	63.1902	58.8921	63.1909	0.00708554	30	30	29	30	30	0.000370846	0.000372011	0.000846636	0.000371936	1	random	0.685155	0.00517577	0.0127658	-0.0198448	0.0301964	FALSE	FALSE	0.05	33.0997084192258,0.0234112367341255	1.31988	20	11_61803910_G_A,16_71051768_T_C,16_71157998_G_A,16_71165329_G_A,16_71265965_T_C,16_71440810_A_T,16_71721491_C_T,16_71897124_C_T,16_72112739_G_A,16_72125146_G_A,16_72224844_C_T,16_72244117_A_G,2_233725006_G_A,20_3721220_C_T,20_44413724_C_T,3_186736391_A_C,4_186236079_G_A,5_132461230_G_A,5_177409531_A_G,9_114325784_T_A	0.118512	5.99e-05	TRUE	0	0.00436437	0.00343508	0.220073	39.7194	39.7144	36.4505	39.7158	0.00281108	19	19	18	19	19	0.00356136	0.00356673	0.00617491	0.00356519	1	0.473964	20	0.00689713	0.00963226	Ivw(FixedEffects)	APOL1	0.391196	31	0.00661969	0.0077202	Ivw(FixedEffects)	APOL1_9506_10	SeqId.9506-10	SomaScan v4	APOL1:O14791:Inflammation_II	OID30708	Inflammation_II	Olink Explore
LRRC32	Q14392	4161	TRANS	PGC3_SCZ_NoUKB	deCODE_Specific	-,NA	NA	0.552104	0.552104	deCODE	deCODE	1.04658	3760.38	random	0.552104	-0.0161509	0.0271622	-0.0693879	0.037086	FALSE	FALSE	0.05	16.9382306736806,0.109716034785138	1.2409	12	1_161718949_T_C,10_17833858_T_G,19_41307470_T_C,19_5835666_G_A,5_96929296_C_A,9_131256858_G_A,9_131966054_G_A,9_132401613_A_G,9_132466382_G_A,9_133087122_C_T,9_133227766_C_T,9_133550072_A_T	0.041335	0.000134403	TRUE	2.53e-236	-0.0117107	0.00741595	0.145387	19.0481	19.0428	15.2462	19.0435	0.0117193	11	11	10	11	11	0.0602361	0.0603288	0.12334	0.0603169	1	NA	NA	NA	NA	NA	NA	NA	NA	NA	NA	NA	NA	NA	NA	NA	NA	NA	NA	NA	NA	NA	NA	NA	NA	NA	NA	NA	NA	NA	NA	NA	NA	NA	NA	NA	NA	NA	NA	NA	NA	LRRC32	0.417802	12	-0.0176706	0.0218091	Ivw(FixedEffects)	LRRC32_7551_33	SeqId.7551-33	SomaScan v4	NA	NA	NA	NA
RECQL	P46063	9948	TRANS	Depression_iPSYCH_2023	deCODE_Specific	+,NA	NA	0.552199	0.552199	deCODE	deCODE	1.43277	3761.02	random	0.552199	0.00884956	0.0148865	-0.0203275	0.0380266	FALSE	FALSE	0.05	21.8215786695519,0.112568379673027	1.20614	16	11_202812_G_A,12_17910287_C_A,12_19177592_G_T,12_19895324_T_C,12_20279160_G_A,12_22661102_A_G,12_22789335_A_T,12_22876351_A_G,12_23052907_A_T,12_23491502_T_C,12_24151656_A_G,12_24586912_A_G,12_24691533_G_A,12_27108278_G_T,12_27777842_T_A,3_56815721_T_C	0.0496789	3.69e-05	TRUE	0	0.000789936	0.00505237	0.87799	23.0382	23.0308	22.998	23.031	0.00290899	15	15	14	15	15	0.0833329	0.083489	0.0603021	0.083483	1	NA	NA	NA	NA	NA	NA	NA	NA	NA	NA	NA	NA	NA	NA	NA	NA	NA	NA	NA	NA	NA	NA	NA	NA	NA	NA	NA	NA	NA	NA	NA	NA	NA	NA	NA	NA	NA	NA	NA	NA	RECQL	0.460954	16	0.0090408	0.0122624	Ivw(FixedEffects)	RECQL_11431_235	SeqId.11431-235	SomaScan v4	NA	NA	NA	NA
TNFRSF12A	Q9NP84	18152	TRANS	Depression_iPSYCH_2023	UKBB-PPP_Specific	NA,-	NA	0.55225	0.55225	UKBB_PPP	UKBB_PPP	1.43236	3761.37	NA	NA	NA	NA	NA	NA	NA	NA	NA	NA	NA	NA	NA	NA	NA	NA	NA	NA	NA	NA	NA	NA	NA	NA	NA	NA	NA	NA	NA	NA	NA	NA	NA	NA	NA	random	0.55225	-0.0256495	0.0431525	-0.110227	0.0589279	FALSE	FALSE	0.05	19.5145045493874,0.0033774489474912	1.80345	7	11_116791863_C_T,11_72167818_T_C,16_20381010_G_A,17_69085137_A_G,19_44909976_G_T,4_76451770_T_C,6_160576086_A_T	0.0190834	3.41e-05	TRUE	3.01e-126	-0.0106922	0.00684877	0.179234	21.3244	21.2667	14.3361	21.2647	0.0017289	6	6	5	6	6	0.00160389	0.00164274	0.0136095	0.00164413	1	0.194605	7	-0.0305257	0.0235343	Ivw(FixedEffects)	NA	NA	NA	NA	NA	NA	NA	NA	NA	TNFRSF12A:Q9NP84:Oncology	OID21482	Oncology	Olink Explore
PAK3	O75914	8592	TRANS	Depression_iPSYCH_2023	deCODE_Specific	+,NA	NA	0.552272	0.552272	deCODE	deCODE	1.43187	3761.52	random	0.552272	0.0122122	0.0205469	-0.0280589	0.0524834	FALSE	FALSE	0.05	10.8583107300376,0.0542627733076626	1.47366	6	1_196141224_C_T,1_196677046_T_G,1_197992799_C_T,19_6713251_G_A,2_216622986_G_A,3_165761011_C_T	0.0347013	1.83e-05	TRUE	9.4e-250	0.0164696	0.00503755	0.0308074	11.4405	11.4341	0.751666	11.434	0.0004565	5	5	4	5	5	0.0433134	0.0434212	0.944808	0.043422	1	NA	NA	NA	NA	NA	NA	NA	NA	NA	NA	NA	NA	NA	NA	NA	NA	NA	NA	NA	NA	NA	NA	NA	NA	NA	NA	NA	NA	NA	NA	NA	NA	NA	NA	NA	NA	NA	NA	NA	NA	PAK3	0.34785	6	0.0130412	0.0138918	Ivw(FixedEffects)	PAK3_3387_1	SeqId.3387-1	SomaScan v4	NA	NA	NA	NA
UCHL1	P09936	12513	TRANS	Cognition_Meta	deCODE_Specific	-,NA	NA	0.552368	0.552368	deCODE	deCODE	1.14248	3762.18	random	0.552368	-0.00604089	0.0101662	-0.0259662	0.0138844	FALSE	FALSE	0.05	23.6462960528486,0.0345438113822934	1.34868	14	14_92504737_A_G,14_92796693_G_A,14_92970836_C_A,14_93331545_C_T,14_94150857_G_A,14_94176870_A_G,14_94378610_C_T,14_94659080_A_C,14_94860009_C_T,14_94905216_C_T,14_96173957_C_T,20_38369011_C_T,3_165744047_A_G,3_56815721_T_C	0.0628835	0.000154399	TRUE	0	-0.00607042	0.00285581	0.0549806	26.455	26.4453	19.2187	26.4459	0.00644868	13	13	12	13	13	0.0147604	0.0148054	0.0833864	0.0148026	1	NA	NA	NA	NA	NA	NA	NA	NA	NA	NA	NA	NA	NA	NA	NA	NA	NA	NA	NA	NA	NA	NA	NA	NA	NA	NA	NA	NA	NA	NA	NA	NA	NA	NA	NA	NA	NA	NA	NA	NA	UCHL1	0.357661	14	-0.0068983	0.00749952	Ivw(FixedEffects)	UCHL1_5019_16	SeqId.5019-16	SomaScan v4	NA	NA	NA	NA
RAB3A	P20336	9777	TRANS	PGC3_SCZ_NoUKB	deCODE_Specific	+,NA	NA	0.552609	0.552609	deCODE	deCODE	1.04725	3763.82	random	0.552609	0.0449885	0.0757568	-0.103492	0.193469	FALSE	FALSE	0.05	16.8574366176714,0.00206018779487278	2.05289	5	1_196695521_C_T,1_196813906_A_C,14_100710432_G_A,19_6713251_G_A,3_165761011_C_T	0.0240487	0.000123485	TRUE	2.08e-134	-0.0173544	0.0178497	0.402636	18.5251	18.5019	14.0865	18.5015	0.00243599	4	4	3	4	4	0.000974057	0.000984288	0.0027897	0.000984466	0.999999	NA	NA	NA	NA	NA	NA	NA	NA	NA	NA	NA	NA	NA	NA	NA	NA	NA	NA	NA	NA	NA	NA	NA	NA	NA	NA	NA	NA	NA	NA	NA	NA	NA	NA	NA	NA	NA	NA	NA	NA	RAB3A	0.25886	5	0.0412588	0.0365417	Ivw(FixedEffects)	RAB3A_17516_7	SeqId.17516-7	SomaScan v4	NA	NA	NA	NA
CNPY4	Q8N129	28631	TRANS	PGC3_SCZ_NoUKB	UKBB-PPP_Specific	NA,-	NA	0.552634	0.552634	UKBB_PPP	UKBB_PPP	1.04701	3763.99	NA	NA	NA	NA	NA	NA	NA	NA	NA	NA	NA	NA	NA	NA	NA	NA	NA	NA	NA	NA	NA	NA	NA	NA	NA	NA	NA	NA	NA	NA	NA	NA	NA	NA	NA	random	0.552634	-0.0594061	0.100041	-0.255483	0.136671	FALSE	FALSE	0.05	16.9136890412621,0.017961289877918	1.55443	8	10_63572099_A_G,11_268927_C_T,12_54318524_G_A,19_55027704_T_G,3_123114156_C_T,3_56815721_T_C,5_132485305_G_A,7_106733200_C_T	0.00908855	0.000130907	TRUE	2.34e-44	0.0616725	0.0471466	0.238716	20.2754	20.2257	15.7762	20.222	0.00131111	7	7	6	7	7	0.00500464	0.00510234	0.015007	0.00510961	1	0.402635	8	-0.0521629	0.0623268	Ivw(FixedEffects)	NA	NA	NA	NA	NA	NA	NA	NA	NA	CNPY4:Q8N129:Oncology	OID21317	Oncology	Olink Explore
SH3GLB2	Q9NR46	10834	TRANS	BIP_PGC3_noukb	BOTH	-,-	0.737948	0.552649	0.737948	deCODE	metap	1.01842	3764.1	fixed	0.552649	-0.125826	0.211902	-0.541147	0.289494	FALSE	FALSE	0.05	NA	1	1	9_127808359_C_T	0.00130423	1.09e-06	TRUE	3.74e-10	NA	NA	NA	NA	NA	NA	NA	NA	NA	NA	NA	NA	NA	NA	NA	NA	NA	NA	random	0.669637	-0.0516289	0.121011	-0.288806	0.185549	FALSE	FALSE	0.05	17.4117366052882,0.0078834094994138	1.70351	7	1_247876149_C_T,10_63373396_A_C,12_111472415_A_G,2_60491713_G_T,3_186673278_A_G,4_2343588_T_G,6_135097778_A_G	0.0102959	5.74e-05	TRUE	1.36e-61	-0.0369433	0.0170514	0.0824983	19.3802	19.328	9.99592	19.325	0.0019246	6	6	5	6	6	0.00356742	0.00364412	0.075351	0.00364861	1	0.331656	7	-0.0671607	0.0691819	Ivw(FixedEffects)	SH3GLB2	0.551124	1	-0.125826	0.211091	Wald ratio	SH3GLB2_18222_34	SeqId.18222-34	SomaScan v4	SH3GLB2:Q9NR46:Neurology_II	OID31145	Neurology_II	Olink Explore
DNAI1	Q9UI46	2954	TRANS	Depression_iPSYCH_2023	deCODE_Specific	+,NA	NA	0.552688	0.552688	deCODE	deCODE	1.43241	3764.36	fixed	0.552688	0.01356	0.0228385	-0.0312026	0.0583227	FALSE	FALSE	0.05	7.16063207965248,0.0278668898163962	1.89217	3	1_196695521_C_T,19_6713251_G_A,3_165761011_C_T	0.0153032	1.2e-05	TRUE	1.06e-108	0.0180332	0.00657886	0.222699	7.60786	7.60189	0.0943357	7.60181	0.000174955	2	2	1	2	2	0.022283	0.0223496	0.758736	0.0223505	0.999913	NA	NA	NA	NA	NA	NA	NA	NA	NA	NA	NA	NA	NA	NA	NA	NA	NA	NA	NA	NA	NA	NA	NA	NA	NA	NA	NA	NA	NA	NA	NA	NA	NA	NA	NA	NA	NA	NA	NA	NA	DNAI1	0.504378	3	0.0151462	0.022687	Ivw(FixedEffects)	DNAI1_11396_39	SeqId.11396-39	SomaScan v4	NA	NA	NA	NA
KNG1	P01042	6383	TRANS	Depression_iPSYCH_2023	deCODE_Specific	+,NA	NA	0.552888	0.552888	deCODE	deCODE	1.43238	3765.72	random	0.552888	0.00593372	0.00999888	-0.0136637	0.0255312	FALSE	FALSE	0.05	28.7396181243107,0.274946969008058	1.07219	26	2_27508073_T_C,3_149183074_A_C,4_184503135_G_A,4_184962444_C_T,4_185130292_A_T,4_185680391_A_G,4_185778095_T_C,4_185862764_C_T,4_186018894_T_C,4_186194478_C_A,4_186261230_C_T,4_186423079_C_T,4_186443818_A_T,4_186461142_C_T,4_186625733_A_G,4_186659931_C_T,4_186689717_C_T,4_186844349_C_T,5_175486910_C_T,5_175605261_G_T,5_176487584_C_T,5_176712706_C_T,5_177372991_T_C,5_177403626_G_A,5_177964847_T_C,5_178203562_T_C	0.0904606	5.01e-05	TRUE	0	0.00308184	0.00228608	0.190216	32.9791	32.9725	30.6576	32.9726	0.00205286	25	25	24	25	25	0.131592	0.131758	0.163902	0.131753	1	NA	NA	NA	NA	NA	NA	NA	NA	NA	NA	NA	NA	NA	NA	NA	NA	NA	NA	NA	NA	NA	NA	NA	NA	NA	NA	NA	NA	NA	NA	NA	NA	NA	NA	NA	NA	NA	NA	NA	NA	KNG1	0.443902	26	0.0071044	0.00927928	Ivw(FixedEffects)	KNG1_19631_13	SeqId.19631-13	SomaScan v4	NA	NA	NA	NA
NT5E	P21589	8021	TRANS	Cognition_Meta	BOTH	+,+	0.755184	0.552927	0.755184	UKBB_PPP	metap	1.14329	3765.99	random	0.701424	0.0045506	0.0118691	-0.0187124	0.0278137	FALSE	FALSE	0.05	48.5287278522774,0.0397682039591479	1.21267	34	1_11881265_G_A,10_17823665_G_A,10_63555673_T_C,11_126349501_T_C,11_61776489_T_C,14_103108377_C_T,15_58388439_T_C,17_7166093_G_A,17_7176750_A_G,19_54139698_G_T,20_25458232_T_C,6_102401219_T_C,6_75418133_G_A,6_76919384_C_T,6_78199813_G_A,6_79425449_G_A,6_81352068_C_T,6_81869813_C_T,6_83219380_C_T,6_83711433_C_T,6_84443322_C_A,6_86569158_G_T,6_86609003_G_A,6_86846109_T_G,6_86982678_T_C,6_87626264_A_G,6_88016135_G_A,6_88266033_G_A,6_88275212_A_G,6_88447955_A_C,6_89007356_G_A,6_89250481_C_T,6_89997914_T_C,6_95586174_T_C	0.0563503	0.000324992	TRUE	0	0.00600302	0.00189953	0.00343529	62.2002	62.1704	47.405	62.174	0.00505601	33	33	32	33	33	0.00156132	0.00157364	0.0389858	0.00157216	1	random	0.552927	0.00805487	0.0135746	-0.0185508	0.0346606	FALSE	FALSE	0.05	97.2528349932206,4.28957664057216e-07	1.59978	39	1_155115874_G_A,1_16178825_A_G,1_220875369_G_A,10_77920676_A_T,11_126368738_T_C,11_61830500_A_G,12_124372114_T_A,14_103099033_A_G,18_58420416_T_C,19_48703417_G_A,20_25334228_T_G,20_3691399_C_T,20_3711698_T_C,22_17972356_C_T,3_149395293_G_A,3_172576710_G_A,3_52713726_G_A,4_102267552_C_T,4_145900258_C_A,5_167379024_A_C,5_31021251_A_G,6_86456957_C_T,6_86459064_G_A,6_86472245_C_T,6_86480464_C_T,6_86488779_G_A,6_86504955_G_T,6_86514685_C_T,6_86537235_C_T,6_86542407_C_A,6_86552011_G_T,6_86578353_G_T,6_86580798_G_T,6_86598369_G_A,6_86600673_C_T,6_86682512_C_T,6_86802486_C_T,6_86843060_T_C,6_86931933_T_A	0.0877292	0.000720278	TRUE	0	-0.000123653	0.00238546	0.958938	139.8	139.733	139.79	139.732	0.0116117	38	38	37	38	38	1.46e-13	1.49e-13	7.41e-14	1.5e-13	1	0.21384	39	0.0103869	0.00835577	Ivw(FixedEffects)	NT5E	0.356809	34	0.00889661	0.00965488	Ivw(FixedEffects)	NT5E_15452_5	SeqId.15452-5	SomaScan v4	NT5E:P21589:Oncology	OID21498	Oncology	Olink Explore
FOXO3	O43524	3821	TRANS	BIP_PGC3_noukb	BOTH	-,-	0.728866	0.552938	0.728866	deCODE	metap	1.01868	3766.06	random	0.552938	-0.0766018	0.129098	-0.329629	0.176425	FALSE	FALSE	0.05	8.81577911034318,0.0318431754188668	1.71423	4	12_54318524_G_A,3_56815721_T_C,7_106732176_T_C,9_96430637_A_C	0.00737075	3.6e-05	TRUE	4.49e-46	0.0345375	0.0705932	0.673061	9.41831	NA	8.4116	9.38193	0.000918356	3	NA	2	3	3	0.0242164	NA	0.0149089	0.0246212	0.999993	random	0.652966	-0.0561245	0.124819	-0.300766	0.188517	FALSE	FALSE	0.05	6.81299559095952,0.146106777446173	1.30509	5	12_54325905_A_G,16_28495107_C_T,3_56815721_T_C,7_106727158_A_C,9_96430637_A_C	0.00551436	2.89e-05	TRUE	1.03e-32	0.0548651	0.0522265	0.370635	7.62548	NA	5.57473	7.61449	0.000778814	4	NA	3	4	4	0.106302	NA	0.134237	0.106765	1	0.616742	5	-0.046907	0.0937253	Ivw(FixedEffects)	FOXO3	0.326941	4	-0.0724008	0.0738562	Ivw(FixedEffects)	FOXO3_11540_37	SeqId.11540-37	SomaScan v4	FOXO3:O43524:Oncology	OID21271	Oncology	Olink Explore
MID2	Q9UJV3	7096	TRANS	Depression_iPSYCH_2023	deCODE_Specific	+,NA	NA	0.553025	0.553025	deCODE	deCODE	1.43219	3766.65	fixed	0.553025	0.0175433	0.0295723	-0.0404174	0.075504	FALSE	FALSE	0.05	3.56033669037821,0.0591757349189485	1.88689	2	1_196677131_A_G,3_165761011_C_T	0.00944559	6.19e-06	TRUE	7.02e-68	NA	NA	NA	3.66495	3.66057	NA	3.66052	7.23e-05	1	1	NA	1	1	0.0555682	0.0557145	NA	0.0557161	0.993218	NA	NA	NA	NA	NA	NA	NA	NA	NA	NA	NA	NA	NA	NA	NA	NA	NA	NA	NA	NA	NA	NA	NA	NA	NA	NA	NA	NA	NA	NA	NA	NA	NA	NA	NA	NA	NA	NA	NA	NA	MID2	0.528628	2	0.0185229	0.0293966	Ivw(FixedEffects)	MID2_14249_68	SeqId.14249-68	SomaScan v4	NA	NA	NA	NA
RERG	Q96A58	15980	TRANS	Cognition_Meta	deCODE_Specific	+,NA	NA	0.553066	0.553066	deCODE	deCODE	1.14323	3766.93	random	0.553066	0.0208767	0.035195	-0.0481042	0.0898575	FALSE	FALSE	0.05	19.2666838865439,0.000696566416048172	2.19469	5	1_196695521_C_T,1_196813906_A_C,19_6713251_G_A,2_27563321_A_T,3_165761011_C_T	0.0175325	0.000111975	TRUE	1.55e-100	-0.0149947	0.00468445	0.0492955	22.6292	22.5783	5.12508	22.5761	0.000252633	4	4	3	4	4	0.000150158	0.000153714	0.162864	0.00015387	1	NA	NA	NA	NA	NA	NA	NA	NA	NA	NA	NA	NA	NA	NA	NA	NA	NA	NA	NA	NA	NA	NA	NA	NA	NA	NA	NA	NA	NA	NA	NA	NA	NA	NA	NA	NA	NA	NA	NA	NA	RERG	0.264287	5	0.017569	0.0157384	Ivw(FixedEffects)	RERG_17822_57	SeqId.17822-57	SomaScan v4	NA	NA	NA	NA
PGLYRP1	O75594	8904	TRANS	Cognition_Meta	UKBB-PPP_Specific	NA,+	NA	0.553124	0.553124	UKBB_PPP	UKBB_PPP	1.143	3767.33	NA	NA	NA	NA	NA	NA	NA	NA	NA	NA	NA	NA	NA	NA	NA	NA	NA	NA	NA	NA	NA	NA	NA	NA	NA	NA	NA	NA	NA	NA	NA	NA	NA	NA	NA	random	0.553124	0.00903132	0.0152277	-0.0208144	0.038877	FALSE	FALSE	0.05	57.8920421466593,0.000494941849295693	1.46429	28	1_28306359_A_C,1_36478697_C_A,11_44066439_G_T,11_73234296_C_T,12_111446804_T_C,12_31897502_C_T,13_28020862_A_G,14_104809028_A_G,17_39987976_G_A,17_7166093_G_A,19_4983293_A_G,2_219176711_C_A,2_43130870_A_G,2_43237679_G_A,3_127671682_C_T,3_128599154_G_A,3_46450495_C_T,3_47019693_G_A,4_102267552_C_T,4_54542708_A_T,4_54608274_C_T,4_56479029_C_T,4_741362_G_A,4_76451770_T_C,5_1285859_C_A,7_102473462_C_T,8_129597122_A_C,8_60747604_A_G	0.05367	0.000420334	TRUE	1.14e-294	0.000418944	0.00348532	0.905247	87.0165	87.0112	86.9682	87.0124	0.00233945	27	27	26	27	27	3.13e-08	3.14e-08	1.7e-08	3.13e-08	1	0.742866	28	0.00335412	0.0102241	Ivw(FixedEffects)	NA	NA	NA	NA	NA	NA	NA	NA	NA	PGLYRP1:O75594:Cardiometabolic	OID20338	Cardiometabolic	Olink Explore
BMP3	P12645	1070	TRANS	PGC3_SCZ_NoUKB	deCODE_Specific	+,NA	NA	0.553315	0.553315	deCODE	deCODE	1.04801	3768.63	random	0.553315	0.0478805	0.0807702	-0.110426	0.206187	FALSE	FALSE	0.05	12.819142612955,0.00504450063425311	2.06714	4	1_196695521_C_T,1_196813906_A_C,19_6713251_G_A,3_165762312_G_A	0.0209954	9.91e-05	TRUE	6.18e-118	-0.039719	0.0248261	0.250754	14.6209	NA	6.41318	14.6025	0.0021893	3	NA	2	3	3	0.00217099	NA	0.0404945	0.00218987	0.999973	NA	NA	NA	NA	NA	NA	NA	NA	NA	NA	NA	NA	NA	NA	NA	NA	NA	NA	NA	NA	NA	NA	NA	NA	NA	NA	NA	NA	NA	NA	NA	NA	NA	NA	NA	NA	NA	NA	NA	NA	BMP3	0.26362	4	0.0433314	0.0387622	Ivw(FixedEffects)	BMP3_16748_1	SeqId.16748-1	SomaScan v4	NA	NA	NA	NA
NAPG	Q99747	7642	TRANS	BIP_PGC3_noukb	deCODE_Specific	-,NA	NA	0.553394	0.553394	deCODE	deCODE	1.01925	3769.17	fixed	0.553394	-0.0704723	0.118904	-0.30352	0.162576	FALSE	FALSE	0.05	7.55073651881372,0.0229286453976499	1.94303	3	1_196695521_C_T,11_198986_T_C,3_56815721_T_C	0.00305307	2.49e-05	TRUE	1.91e-19	0.114283	0.128161	0.536403	8.38325	8.3544	4.66995	8.35186	0.000785237	2	2	1	2	2	0.0151217	0.0153414	0.0306948	0.0153609	0.999607	NA	NA	NA	NA	NA	NA	NA	NA	NA	NA	NA	NA	NA	NA	NA	NA	NA	NA	NA	NA	NA	NA	NA	NA	NA	NA	NA	NA	NA	NA	NA	NA	NA	NA	NA	NA	NA	NA	NA	NA	NAPG	0.550028	3	-0.068327	0.114313	Ivw(FixedEffects)	NAPG_17773_26	SeqId.17773-26	SomaScan v4	NA	NA	NA	NA
SLC51B	Q86UW2	29956	TRANS	Cognition_Meta	UKBB-PPP_Specific	NA,+	NA	0.553457	0.553457	UKBB_PPP	UKBB_PPP	1.14334	3769.6	NA	NA	NA	NA	NA	NA	NA	NA	NA	NA	NA	NA	NA	NA	NA	NA	NA	NA	NA	NA	NA	NA	NA	NA	NA	NA	NA	NA	NA	NA	NA	NA	NA	NA	NA	random	0.553457	0.00697382	0.0117684	-0.0160918	0.0300395	FALSE	FALSE	0.05	40.5018911624652,0.00109897748446798	1.54352	18	10_45459588_A_G,12_71015481_C_T,13_102838502_G_A,13_103049340_G_A,13_103065958_C_T,16_79715456_T_C,17_30318092_G_A,17_39590054_T_C,19_47886106_G_A,19_48703205_C_T,2_132420408_T_A,2_232720609_G_T,20_62710120_G_A,3_152175991_A_T,3_196228891_G_A,6_150698486_A_G,9_133274295_A_T,9_68434171_G_A	0.0930966	0.000227758	TRUE	0	0.00495572	0.0025577	0.0705331	42.2796	42.2653	34.2446	42.2707	0.000735594	17	17	16	17	17	0.00061107	0.00061399	0.00503534	0.000612878	1	0.301481	18	0.00782657	0.00757461	Ivw(FixedEffects)	NA	NA	NA	NA	NA	NA	NA	NA	NA	SLC51B:Q86UW2:Cardiometabolic_II	OID30107	Cardiometabolic_II	Olink Explore
PITHD1	Q9GZP4	25022	TRANS	BIP_PGC3_noukb	UKBB-PPP_Specific	NA,-	NA	0.553489	0.553489	UKBB_PPP	UKBB_PPP	1.01914	3769.81	NA	NA	NA	NA	NA	NA	NA	NA	NA	NA	NA	NA	NA	NA	NA	NA	NA	NA	NA	NA	NA	NA	NA	NA	NA	NA	NA	NA	NA	NA	NA	NA	NA	NA	NA	fixed	0.553489	-0.237888	0.401472	-1.02476	0.548983	FALSE	FALSE	0.05	NA	1	1	14_105734264_C_T	0.00118508	1.24e-06	TRUE	1.18e-08	NA	NA	NA	NA	NA	NA	NA	NA	NA	NA	NA	NA	NA	NA	NA	NA	NA	NA	0.551679	1	-0.237888	0.399648	Wald ratio	NA	NA	NA	NA	NA	NA	NA	NA	NA	PITHD1:Q9GZP4:Oncology_II	OID31215	Oncology_II	Olink Explore
CNRIP1	Q96F85	24546	TRANS	PGC3_SCZ_NoUKB	deCODE_Specific	+,NA	NA	0.553508	0.553508	deCODE	deCODE	1.04808	3769.94	random	0.553508	0.0429387	0.0724689	-0.0990978	0.184975	FALSE	FALSE	0.05	12.4265782165771,0.0873748163463614	1.33238	8	2_66058737_T_C,2_66969944_A_C,2_69515729_C_T,2_70606141_T_C,2_70990491_G_A,2_72084229_C_T,20_57416581_A_G,6_135081201_T_C	0.00987538	8.93e-05	TRUE	1.09e-52	0.0161812	0.0132481	0.267745	13.1008	13.0714	10.4921	13.0704	0.00193757	7	7	6	7	7	0.0696904	0.0703875	0.105401	0.070411	1	NA	NA	NA	NA	NA	NA	NA	NA	NA	NA	NA	NA	NA	NA	NA	NA	NA	NA	NA	NA	NA	NA	NA	NA	NA	NA	NA	NA	NA	NA	NA	NA	NA	NA	NA	NA	NA	NA	NA	NA	CNRIP1	0.383347	8	0.0464828	0.0533215	Ivw(FixedEffects)	CNRIP1_18218_48	SeqId.18218-48	SomaScan v4	NA	NA	NA	NA
UROS	P10746	12592	TRANS	BIP_PGC3_noukb	BOTH	+,+	0.702678	0.553631	0.702678	UKBB_PPP	metap	1.01913	3770.78	fixed	0.60727	0.0578881	0.112628	-0.162859	0.278636	FALSE	FALSE	0.05	3.30777308022433,0.0689528730049689	1.81873	2	1_247876149_C_T,2_219216694_G_A	0.00473646	1.11e-05	TRUE	1.12e-31	NA	NA	NA	3.42838	3.42165	NA	3.42143	0.000492793	1	1	NA	1	1	0.0640848	0.0643467	NA	0.0643551	0.982289	fixed	0.553631	0.0827082	0.139632	-0.190966	0.356383	FALSE	FALSE	0.05	2.46763242838382,0.116212857774661	1.57087	2	12_54325905_A_G,2_219216694_G_A	0.00325515	8.96e-06	TRUE	6.58e-21	NA	NA	NA	2.53301	2.52311	NA	2.52279	0.000359359	1	1	NA	1	1	0.111487	0.112189	NA	0.112212	0.984876	0.547765	2	0.0828327	0.137799	Ivw(FixedEffects)	UROS	0.62045	2	0.0550841	0.111233	Ivw(FixedEffects)	UROS_11248_43	SeqId.11248-43	SomaScan v4	UROS:P10746:Neurology_II	OID30964	Neurology_II	Olink Explore
STK11	Q15831	11389	TRANS	PGC3_SCZ_NoUKB	UKBB-PPP_Specific	NA,-	NA	0.55369	0.55369	UKBB_PPP	UKBB_PPP	1.04813	3771.18	NA	NA	NA	NA	NA	NA	NA	NA	NA	NA	NA	NA	NA	NA	NA	NA	NA	NA	NA	NA	NA	NA	NA	NA	NA	NA	NA	NA	NA	NA	NA	NA	NA	NA	NA	random	0.55369	-0.0496462	0.0838279	-0.213946	0.114654	FALSE	FALSE	0.05	21.1536934335669,0.00675017070213923	1.6261	9	10_63431885_G_T,11_267250_A_G,12_54318524_G_A,19_55027704_T_G,3_123116385_T_C,3_56815721_T_C,5_132468655_C_A,7_106733200_C_T,8_105569300_A_T	0.0135301	0.000158376	TRUE	1.22e-66	0.0322309	0.0240221	0.221578	24.5683	24.5323	19.5425	24.5304	0.00158799	8	8	7	8	8	0.00183907	0.00186498	0.00664746	0.00186632	1	0.422923	9	-0.040258	0.0502371	Ivw(FixedEffects)	NA	NA	NA	NA	NA	NA	NA	NA	NA	STK11:Q15831:Cardiometabolic	OID20077	Cardiometabolic	Olink Explore
LIPN	Q5VXI9	23452	TRANS	BIP_PGC3_noukb	deCODE_Specific	+,NA	NA	0.553791	0.553791	deCODE	deCODE	1.01915	3771.87	random	0.553791	0.0138827	0.023447	-0.0320725	0.0598379	FALSE	FALSE	0.05	33.3685801165939,0.854231978821181	0.880916	44	1_196704672_C_T,10_100376477_G_A,10_80618482_C_T,10_80948968_A_G,10_81486085_C_T,10_82437948_G_A,10_83449934_C_A,10_83836691_T_C,10_84793940_A_G,10_85532946_G_T,10_85557176_G_A,10_85584792_A_C,10_85978736_A_C,10_86030250_G_A,10_86098422_G_A,10_86151815_C_A,10_86845992_G_A,10_87001221_G_A,10_87375182_T_G,10_87697515_G_T,10_87731511_T_C,10_87748988_A_G,10_89814186_G_A,10_89820054_C_T,10_89887929_C_T,10_90146080_A_G,10_90344558_C_A,10_90747633_T_C,10_90849818_A_G,10_90877081_G_A,10_91210583_G_T,10_91381381_C_T,10_92179405_T_C,10_93164192_G_A,10_93602293_T_G,10_93731709_C_T,10_94477245_T_G,10_96744425_A_C,10_96837645_C_T,11_327143_G_A,19_16308554_G_T,20_3724308_A_T,20_45906012_G_A,3_165768357_T_G	0.0901444	0.000106775	TRUE	0	0.00720751	0.00546451	0.194327	34.6641	34.6599	32.9245	34.6623	0.0359062	43	43	42	43	43	0.813636	0.813779	0.840845	0.813696	1	NA	NA	NA	NA	NA	NA	NA	NA	NA	NA	NA	NA	NA	NA	NA	NA	NA	NA	NA	NA	NA	NA	NA	NA	NA	NA	NA	NA	NA	NA	NA	NA	NA	NA	NA	NA	NA	NA	NA	NA	LIPN	0.538395	44	0.0143464	0.0233182	Ivw(FixedEffects)	LIPN_8097_77	SeqId.8097-77	SomaScan v4	NA	NA	NA	NA
OPCML	Q14982	8143	TRANS	Depression_iPSYCH_2023	deCODE_Specific	+,NA	NA	0.553841	0.553841	deCODE	deCODE	1.43375	3772.21	random	0.553841	0.0137919	0.0232965	-0.0318684	0.0594521	FALSE	FALSE	0.05	14.5659999548769,0.0239145939347269	1.5581	7	11_130711961_T_A,11_131186525_C_T,11_131239931_C_A,11_131326501_T_C,11_131391276_A_G,16_379951_T_C,2_27519736_T_C	0.0333056	2.59e-05	TRUE	2.42e-237	-0.00617911	0.00537079	0.30197	16.8328	16.8231	13.3094	16.8229	0.000393613	6	6	5	6	6	0.00991779	0.00995599	0.0206457	0.00995655	1	NA	NA	NA	NA	NA	NA	NA	NA	NA	NA	NA	NA	NA	NA	NA	NA	NA	NA	NA	NA	NA	NA	NA	NA	NA	NA	NA	NA	NA	NA	NA	NA	NA	NA	NA	NA	NA	NA	NA	NA	OPCML	0.410043	7	0.0122371	0.0148541	Ivw(FixedEffects)	OPCML_15622_13	SeqId.15622-13	SomaScan v4	NA	NA	NA	NA
GABBR2	O75899	4507	TRANS	PGC3_SCZ_NoUKB	deCODE_Specific	+,NA	NA	0.553962	0.553962	deCODE	deCODE	1.04836	3773.04	fixed	0.553962	0.0439027	0.0741809	-0.101489	0.189295	FALSE	FALSE	0.05	9.3582393660692,0.0092871859568898	2.16313	3	18_36169709_G_T,7_95306923_A_C,8_140498044_A_G	0.00633952	6.71e-05	TRUE	3.68e-34	-0.0185922	0.041841	0.733798	10.5313	10.5157	8.79476	10.5148	0.00083457	2	2	1	2	2	0.00516607	0.00520647	0.00302098	0.00520872	0.999583	NA	NA	NA	NA	NA	NA	NA	NA	NA	NA	NA	NA	NA	NA	NA	NA	NA	NA	NA	NA	NA	NA	NA	NA	NA	NA	NA	NA	NA	NA	NA	NA	NA	NA	NA	NA	NA	NA	NA	NA	GABBR2	0.58584	3	0.0394373	0.0723786	Ivw(FixedEffects)	GABBR2_13948_50	SeqId.13948-50	SomaScan v4	NA	NA	NA	NA
CNN2	Q99439	2156	TRANS	Depression_iPSYCH_2023	deCODE_Specific	-,NA	NA	0.553989	0.553989	deCODE	deCODE	1.43359	3773.22	fixed	0.553989	-0.0197287	0.0333371	-0.0850681	0.0456108	FALSE	FALSE	0.05	NA	1	1	1_180194255_A_G	0.00896771	5.17e-07	TRUE	7.07e-67	NA	NA	NA	NA	NA	NA	NA	NA	NA	NA	NA	NA	NA	NA	NA	NA	NA	NA	NA	NA	NA	NA	NA	NA	NA	NA	NA	NA	NA	NA	NA	NA	NA	NA	NA	NA	NA	NA	NA	NA	NA	NA	NA	NA	NA	NA	NA	NA	NA	NA	NA	NA	NA	NA	NA	NA	NA	NA	CNN2	0.55377	1	-0.0197287	0.0333187	Wald ratio	CNN2_18877_15	SeqId.18877-15	SomaScan v4	NA	NA	NA	NA
GAGE2A	Q6NT46	4099	TRANS	Depression_iPSYCH_2023	deCODE_Specific	-,NA	NA	0.554079	0.554079	deCODE	deCODE	1.43328	3773.83	fixed	0.554079	-0.0193033	0.0326257	-0.0832485	0.0446419	FALSE	FALSE	0.05	1.17615430385306,0.555394197312698	0.766862	3	12_9162261_T_C,12_9283819_A_G,18_46139716_G_A	0.0077039	2.31e-06	TRUE	1.33e-56	0.00851868	0.00794284	0.477739	1.18806	1.18669	0.0378106	1.18669	2.8e-05	2	2	1	2	2	0.552097	0.552475	0.845824	0.552477	0.999986	NA	NA	NA	NA	NA	NA	NA	NA	NA	NA	NA	NA	NA	NA	NA	NA	NA	NA	NA	NA	NA	NA	NA	NA	NA	NA	NA	NA	NA	NA	NA	NA	NA	NA	NA	NA	NA	NA	NA	NA	GAGE2A	0.553554	3	-0.0192773	0.0325387	Ivw(FixedEffects)	GAGE2A_18268_5	SeqId.18268-5	SomaScan v4	NA	NA	NA	NA
SFTPA2	Q8IWL1	10799	TRANS	BIP_PGC3_noukb	UKBB-PPP_Specific	NA,+	NA	0.554093	0.554093	UKBB_PPP	UKBB_PPP	1.01943	3773.92	NA	NA	NA	NA	NA	NA	NA	NA	NA	NA	NA	NA	NA	NA	NA	NA	NA	NA	NA	NA	NA	NA	NA	NA	NA	NA	NA	NA	NA	NA	NA	NA	NA	NA	NA	random	0.554093	0.0330868	0.055924	-0.0765222	0.142696	FALSE	FALSE	0.05	11.7104157418538,0.230131318354758	1.14068	10	10_80558898_T_C,10_80566874_C_T,10_80589412_G_T,12_51954475_A_G,17_73092704_C_T,19_5840608_C_T,2_203076319_C_A,4_88920005_T_C,5_127130232_T_C,9_133266772_C_T	0.0242444	4.73e-05	TRUE	1.83e-148	-0.00186151	0.00755617	0.81161	12.2316	12.2244	12.1395	12.2244	0.00462001	9	9	8	9	9	0.200565	0.200951	0.145087	0.200954	1	0.486511	10	0.0338637	0.0486639	Ivw(FixedEffects)	NA	NA	NA	NA	NA	NA	NA	NA	NA	SFTPA2:Q8IWL1:Oncology	OID21218	Oncology	Olink Explore
IL22RA2	Q969J5	14901	TRANS	Depression_iPSYCH_2023	deCODE_Specific	-,NA	NA	0.554129	0.554129	deCODE	deCODE	1.43287	3774.17	random	0.554129	-0.0111207	0.0187982	-0.0479644	0.025723	FALSE	FALSE	0.05	40.195159053235,0.0102578109690861	1.35169	23	1_24978669_T_C,1_92376810_A_C,11_126190054_C_T,11_126423307_A_G,12_111446804_T_C,12_116333266_C_A,12_6384185_A_G,12_67762146_G_A,13_28029870_T_C,13_28041982_A_G,16_11610960_G_A,16_85976154_C_A,17_7176997_C_T,17_81149196_G_T,19_20837621_C_T,2_12570666_G_A,2_65379857_A_C,2_8315276_A_G,20_63827577_C_T,4_102502336_G_T,4_139980600_C_A,6_139035431_G_A,6_139374714_G_A	0.044684	7.53e-05	TRUE	0	0.00305099	0.00447826	0.503133	49.7213	49.7	48.6461	49.7005	0.00214947	22	22	21	22	22	0.000639504	0.000643736	0.000561156	0.000643638	1	NA	NA	NA	NA	NA	NA	NA	NA	NA	NA	NA	NA	NA	NA	NA	NA	NA	NA	NA	NA	NA	NA	NA	NA	NA	NA	NA	NA	NA	NA	NA	NA	NA	NA	NA	NA	NA	NA	NA	NA	IL22RA2	0.417408	23	-0.0111269	0.0137212	Ivw(FixedEffects)	IL22RA2_5087_5	SeqId.5087-5	SomaScan v4	NA	NA	NA	NA
PLA2G2A	P14555	9031	TRANS	Depression_iPSYCH_2023	BOTH	-,-	0.849829	0.554189	0.910753	UKBB_PPP	deCODE	1.43248	3774.58	random	0.910753	-0.00238021	0.0212352	-0.0440004	0.0392399	FALSE	FALSE	0.05	21.2488048153381,0.0954244623780836	1.23198	15	1_17893411_A_G,1_18178702_A_G,1_18237221_C_T,1_18319737_T_C,1_18399060_G_A,1_18694357_A_G,1_18754355_T_C,1_18912743_T_A,1_21186176_A_G,1_21575065_G_A,1_21616643_C_T,1_21772284_A_G,1_22266892_T_C,1_22884107_C_T,1_29714109_T_C	0.0220915	3.51e-05	TRUE	5.54e-153	-2.88e-05	0.00424355	0.994683	23.1982	23.1968	23.1981	23.1968	0.00137229	14	14	13	14	14	0.0571208	0.0571421	0.0393598	0.0571426	1	random	0.554189	-0.0180813	0.0305688	-0.0779951	0.0418325	FALSE	FALSE	0.05	5.54318465482402,0.353233760967486	1.05292	6	1_65699049_C_T,12_111407152_C_T,12_7485173_G_A,17_68883786_C_T,19_12319099_T_G,19_54255803_T_C	0.014195	1.25e-05	TRUE	2.02e-95	-0.00170337	0.00702037	0.820223	5.77488	5.77105	5.69112	5.77101	0.0012528	5	5	4	5	5	0.328744	0.329138	0.223433	0.329142	1	0.543937	6	-0.0175222	0.0288731	Ivw(FixedEffects)	PLA2G2A	0.826015	15	-0.00373922	0.0170107	Ivw(FixedEffects)	PLA2G2A_2692_74	SeqId.2692-74	SomaScan v4	PLA2G2A:P14555:Cardiometabolic	OID20274	Cardiometabolic	Olink Explore
CBFB	Q13951	1539	TRANS	PGC3_SCZ_NoUKB	deCODE_Specific	+,NA	NA	0.554326	0.554326	deCODE	deCODE	1.04875	3775.51	random	0.554326	0.0527515	0.0892141	-0.122105	0.227608	FALSE	FALSE	0.05	6.30463636977576,0.0976939026112272	1.44967	4	1_169537003_A_G,1_196695521_C_T,10_19853771_T_G,3_165787389_A_G	0.00770516	4.48e-05	TRUE	1.48e-43	-0.0468179	0.0218934	0.165899	6.48068	NA	1.9077	6.46168	0.000463905	3	NA	2	3	3	0.0904274	NA	0.385256	0.0911862	0.999997	NA	NA	NA	NA	NA	NA	NA	NA	NA	NA	NA	NA	NA	NA	NA	NA	NA	NA	NA	NA	NA	NA	NA	NA	NA	NA	NA	NA	NA	NA	NA	NA	NA	NA	NA	NA	NA	NA	NA	NA	CBFB	0.382074	4	0.0531091	0.0607599	Ivw(FixedEffects)	CBFB_10048_7	SeqId.10048-7	SomaScan v4	NA	NA	NA	NA
STUB1	Q9UNE7	11427	TRANS	Cognition_Meta	deCODE_Specific	+,NA	NA	0.554411	0.554411	deCODE	deCODE	1.14496	3776.09	fixed	0.554411	0.0232842	0.039387	-0.0539129	0.100481	FALSE	FALSE	0.05	18.4120570329811,1.77928568280544e-05	4.29093	2	10_63303060_C_T,3_56815721_T_C	0.00325589	0.00016989	TRUE	1.68e-14	NA	NA	NA	31.574	30.4154	NA	30.0257	0.000306861	1	1	NA	1	1	1.92e-08	3.49e-08	NA	4.26e-08	0.986024	NA	NA	NA	NA	NA	NA	NA	NA	NA	NA	NA	NA	NA	NA	NA	NA	NA	NA	NA	NA	NA	NA	NA	NA	NA	NA	NA	NA	NA	NA	NA	NA	NA	NA	NA	NA	NA	NA	NA	NA	STUB1	0.0350498	2	0.0760959	0.0361024	Ivw(FixedEffects)	STUB1_10336_3	SeqId.10336-3	SomaScan v4	NA	NA	NA	NA
ADA	P00813	186	TRANS	PGC3_SCZ_NoUKB	UKBB-PPP_Specific	NA,+	NA	0.554436	0.554436	UKBB_PPP	UKBB_PPP	1.04867	3776.26	NA	NA	NA	NA	NA	NA	NA	NA	NA	NA	NA	NA	NA	NA	NA	NA	NA	NA	NA	NA	NA	NA	NA	NA	NA	NA	NA	NA	NA	NA	NA	NA	NA	NA	NA	random	0.554436	0.0824079	0.139408	-0.190827	0.355643	FALSE	FALSE	0.05	8.84708183708144,0.0650374506995714	1.4872	5	11_61813896_A_G,12_111535554_A_G,2_162074215_T_G,8_105294533_C_T,9_132986115_C_A	0.00577146	6.73e-05	TRUE	7.23e-30	0.0450301	0.0167467	0.0744837	9.73906	NA	2.50888	9.69392	0.00156872	4	NA	3	4	4	0.0450602	NA	0.473688	0.0459115	1	0.341817	5	0.0868577	0.0913733	Ivw(FixedEffects)	NA	NA	NA	NA	NA	NA	NA	NA	NA	ADA:P00813:Inflammation	OID20645	Inflammation	Olink Explore
HTR6	P50406	5301	TRANS	PGC3_SCZ_NoUKB	deCODE_Specific	-,NA	NA	0.554454	0.554454	deCODE	deCODE	1.04841	3776.38	fixed	0.554454	-0.0360246	0.0609451	-0.155475	0.0834256	FALSE	FALSE	0.05	4.72343922722184,0.0297541752069629	2.17335	2	1_196731784_G_A,17_28367840_G_A	0.00773239	3.48e-05	TRUE	1.51e-44	NA	NA	NA	5.13029	5.12109	NA	5.12091	0.000313683	1	1	NA	1	1	0.0235119	0.0236367	NA	0.0236392	0.985869	NA	NA	NA	NA	NA	NA	NA	NA	NA	NA	NA	NA	NA	NA	NA	NA	NA	NA	NA	NA	NA	NA	NA	NA	NA	NA	NA	NA	NA	NA	NA	NA	NA	NA	NA	NA	NA	NA	NA	NA	HTR6	0.493153	2	-0.0413538	0.0603439	Ivw(FixedEffects)	HTR6_13561_5	SeqId.13561-5	SomaScan v4	NA	NA	NA	NA
HAMP	P81172	15598	TRANS	Cognition_Meta	deCODE_Specific	-,NA	NA	0.55453	0.55453	deCODE	deCODE	1.14486	3776.91	random	0.55453	-0.025301	0.0428115	-0.10921	0.058608	FALSE	FALSE	0.05	16.9203384716869,0.00465338155760078	1.83958	6	15_45081857_C_T,17_58358748_C_T,19_48702915_C_T,22_37066896_A_G,5_115995638_A_G,5_116334704_G_A	0.00868173	0.000105334	TRUE	5.68e-47	-0.0156288	0.0112473	0.237005	19.0125	18.9016	12.8227	18.8946	0.000868106	5	5	4	5	5	0.00191188	0.00200497	0.0121757	0.00201102	1	NA	NA	NA	NA	NA	NA	NA	NA	NA	NA	NA	NA	NA	NA	NA	NA	NA	NA	NA	NA	NA	NA	NA	NA	NA	NA	NA	NA	NA	NA	NA	NA	NA	NA	NA	NA	NA	NA	NA	NA	HAMP	0.176577	6	-0.0305084	0.0225759	Ivw(FixedEffects)	HAMP_3504_58	SeqId.3504-58	SomaScan v4	NA	NA	NA	NA
C1QTNF5	Q9BXJ0	14344	TRANS	Cognition_Meta	BOTH	-,-	0.784647	0.554589	0.784647	UKBB_PPP	metap	1.14464	3777.31	random	0.757934	-0.00402385	0.0130562	-0.0296136	0.0215659	FALSE	FALSE	0.05	20.6019924652282,0.0811829845606281	1.25888	14	10_17933332_G_A,10_18191658_T_G,11_32103432_T_C,11_47559891_G_A,12_98613845_C_T,17_73092704_C_T,5_123016406_A_G,5_123025822_C_T,5_132237836_A_G,5_172844004_A_G,5_172908172_C_T,5_97010574_G_T,8_16155085_G_A,9_133325278_G_A	0.0390665	0.000107249	TRUE	6.48e-236	0.00101301	0.00365593	0.786429	21.8886	21.8852	21.7494	21.8855	0.000772813	13	13	12	13	13	0.0571121	0.0571665	0.0404258	0.0571621	1	random	0.554589	-0.00696983	0.0117953	-0.0300883	0.0161486	FALSE	FALSE	0.05	42.0125070821915,0.000123064883261751	1.73231	15	1_109961963_T_C,1_159561873_A_C,11_47453637_G_T,11_60173126_T_A,2_119432144_A_G,3_159833862_G_A,3_58197909_G_A,5_132256712_T_G,5_71369699_T_A,5_73069505_C_T,7_17939205_T_C,8_16155085_G_A,8_16160079_C_T,8_16186844_G_A,8_16556987_T_C	0.0720691	0.000265189	TRUE	0	0.00264441	0.00235267	0.281339	54.5443	54.5366	49.7131	54.5368	0.000866535	14	14	13	14	14	1.04e-06	1.04e-06	3.34e-06	1.04e-06	1	0.458553	15	-0.00501895	0.0067711	Ivw(FixedEffects)	C1QTNF5	0.64988	14	-0.00467039	0.0102888	Ivw(FixedEffects)	C1QTNF5_7810_20	SeqId.7810-20	SomaScan v4	C1QTNF5:Q9BXJ0:Inflammation_II	OID30618	Inflammation_II	Olink Explore
CRYZL1	O95825	2420	TRANS	Cognition_Meta	UKBB-PPP_Specific	NA,+	NA	0.554632	0.554632	UKBB_PPP	UKBB_PPP	1.14438	3777.6	NA	NA	NA	NA	NA	NA	NA	NA	NA	NA	NA	NA	NA	NA	NA	NA	NA	NA	NA	NA	NA	NA	NA	NA	NA	NA	NA	NA	NA	NA	NA	NA	NA	NA	NA	random	0.554632	0.0263225	0.0445515	-0.0609968	0.113642	FALSE	FALSE	0.05	33.0651141699086,2.57470949249042e-05	2.17338	8	10_63344740_A_G,11_180258_T_C,17_29518756_C_T,3_123114156_C_T,3_56815721_T_C,5_132451445_A_G,7_106733200_C_T,8_105569300_A_T	0.0134274	0.000230427	TRUE	6.51e-65	0.00550161	0.0126676	0.67925	43.098	42.6835	41.7844	42.6384	0.000442636	7	7	6	7	7	3.19e-07	3.84e-07	2.03e-07	3.92e-07	1	0.0410616	8	0.0401654	0.0196609	Ivw(FixedEffects)	NA	NA	NA	NA	NA	NA	NA	NA	NA	CRYZL1:O95825:Cardiometabolic_II	OID30272	Cardiometabolic_II	Olink Explore
CD55	P08174	2665	TRANS	PGC3_SCZ_NoUKB	BOTH	+,+	0.861437	0.554704	0.941296	UKBB_PPP	deCODE	1.0486	3778.09	random	0.941296	0.00389332	0.052869	-0.0997281	0.107515	FALSE	FALSE	0.05	6.37214529098109,0.382817999757428	1.03055	7	1_179504138_T_C,17_7176750_A_G,19_35851310_C_T,4_3442204_A_G,7_7234953_G_T,8_133458388_T_C,8_133521519_A_G	0.0110977	4.32e-05	TRUE	1.23e-63	0.00228288	0.0123068	0.860129	6.53297	6.53291	6.48832	6.53291	0.00115915	6	6	5	6	6	0.366201	0.366208	0.261558	0.366208	1	random	0.554704	0.0468645	0.0793338	-0.108627	0.202356	FALSE	FALSE	0.05	69.8830760135778,4.6865046426476e-09	2.15844	16	1_179557079_C_T,10_63306426_G_T,16_20344489_A_G,17_7176997_C_T,19_35065840_T_C,19_35851310_C_T,2_27508073_T_C,2_8616053_C_T,22_36363770_A_G,3_46846981_A_G,4_102267552_C_T,4_3468099_A_T,6_80747404_A_C,7_7234953_G_T,8_133458388_T_C,8_133536328_T_C	0.0305312	0.000861549	TRUE	2.03e-128	-0.0186319	0.0191581	0.347291	109.346	108.776	102.426	108.773	0.0271121	15	15	14	15	15	2.15e-16	2.77e-16	1.62e-15	2.77e-16	1	0.0148875	16	0.0865845	0.0355568	Ivw(FixedEffects)	CD55	0.950413	7	0.00316512	0.0508959	Ivw(FixedEffects)	CD55_5069_9	SeqId.5069-9	SomaScan v4	CD55:P08174:Cardiometabolic	OID20377	Cardiometabolic	Olink Explore
CAST	P20810	1515	TRANS	Depression_iPSYCH_2023	deCODE_Specific	+,NA	NA	0.554735	0.554735	deCODE	deCODE	1.43335	3778.3	random	0.554735	0.00960283	0.0162572	-0.0222608	0.0414664	FALSE	FALSE	0.05	13.4442864739038,0.568022509016498	0.946724	16	1_113834946_A_G,1_160740367_G_A,11_123490689_G_A,14_105871608_T_C,14_29865761_C_T,14_94380925_T_A,16_30884224_A_G,2_111050500_C_T,2_60768981_A_T,20_3701364_G_A,3_101996901_C_T,3_32413589_G_A,5_125005010_A_G,6_263937_G_A,6_483593_A_G,8_102568299_A_C	0.0286134	2.22e-05	TRUE	4.05e-203	0.00169385	0.00378782	0.661583	14.0166	14.0114	13.8166	14.0119	0.000702303	15	15	14	15	15	0.524271	0.524665	0.463461	0.524629	1	NA	NA	NA	NA	NA	NA	NA	NA	NA	NA	NA	NA	NA	NA	NA	NA	NA	NA	NA	NA	NA	NA	NA	NA	NA	NA	NA	NA	NA	NA	NA	NA	NA	NA	NA	NA	NA	NA	NA	NA	CAST	0.530834	16	0.0101216	0.0161498	Ivw(FixedEffects)	CAST_3026_5	SeqId.3026-5	SomaScan v4	NA	NA	NA	NA
ADAM10	O14672	188	TRANS	Depression_iPSYCH_2023	deCODE_Specific	-,NA	NA	0.554752	0.554752	deCODE	deCODE	1.43285	3778.42	fixed	0.554752	-0.0271917	0.0460366	-0.117422	0.0630383	FALSE	FALSE	0.05	0.560703506063599,0.453976928108808	0.748801	2	12_7063032_G_A,9_115073620_C_T	0.00400286	1.35e-06	TRUE	4.17e-30	NA	NA	NA	0.563267	0.561657	NA	0.561648	1.99e-05	1	1	NA	1	1	0.452947	0.453593	NA	0.453597	0.996441	NA	NA	NA	NA	NA	NA	NA	NA	NA	NA	NA	NA	NA	NA	NA	NA	NA	NA	NA	NA	NA	NA	NA	NA	NA	NA	NA	NA	NA	NA	NA	NA	NA	NA	NA	NA	NA	NA	NA	NA	ADAM10	0.552694	2	-0.0272479	0.045893	Ivw(FixedEffects)	ADAM10_8405_108	SeqId.8405-108	SomaScan v4	NA	NA	NA	NA
CD8B	P10966	1707	TRANS	Cognition_Meta	deCODE_Specific	+,NA	NA	0.554829	0.554829	deCODE	deCODE	1.14444	3778.94	random	0.554829	0.0142372	0.0241088	-0.0330152	0.0614895	FALSE	FALSE	0.05	21.3043528606456,0.000709513575207852	2.06419	6	1_196695521_C_T,1_196813906_A_C,1_197992799_C_T,19_6713251_G_A,2_27532958_G_A,3_165761011_C_T	0.0325163	0.000121881	TRUE	1.14e-193	-0.012719	0.00453023	0.0484357	24.0293	24.0031	8.08893	24.0026	0.000398422	5	5	4	5	5	0.000214317	0.000216814	0.0883743	0.000216861	1	NA	NA	NA	NA	NA	NA	NA	NA	NA	NA	NA	NA	NA	NA	NA	NA	NA	NA	NA	NA	NA	NA	NA	NA	NA	NA	NA	NA	NA	NA	NA	NA	NA	NA	NA	NA	NA	NA	NA	NA	CD8B	0.276508	6	0.0125776	0.0115582	Ivw(FixedEffects)	CD8B_9310_2	SeqId.9310-2	SomaScan v4	NA	NA	NA	NA
TDO2	P48775	11708	TRANS	PGC3_SCZ_NoUKB	deCODE_Specific	+,NA	NA	0.554869	0.554869	deCODE	deCODE	1.04862	3779.21	random	0.554869	0.0130738	0.0221409	-0.0303216	0.0564691	FALSE	FALSE	0.05	8.24661809174325,0.691056617821102	0.865848	12	12_89503557_C_T,13_46076551_G_A,13_46488794_C_T,13_46761543_G_A,2_27508073_T_C,6_159200055_C_T,6_160074023_A_C,6_160682773_T_A,6_160707780_G_A,6_160731873_C_T,6_160963298_C_T,6_163309605_G_A	0.0557174	6.4e-05	TRUE	0	-0.00416813	0.00541469	0.459226	8.7989	8.79771	8.20633	8.79798	0.00628036	11	11	10	11	11	0.640449	0.640558	0.608691	0.640534	1	NA	NA	NA	NA	NA	NA	NA	NA	NA	NA	NA	NA	NA	NA	NA	NA	NA	NA	NA	NA	NA	NA	NA	NA	NA	NA	NA	NA	NA	NA	NA	NA	NA	NA	NA	NA	NA	NA	NA	NA	TDO2	0.566596	12	0.0126656	0.0221013	Ivw(FixedEffects)	TDO2_9880_33	SeqId.9880-33	SomaScan v4	NA	NA	NA	NA
PPP3R2	Q96LZ3	9318	TRANS	Depression_iPSYCH_2023	deCODE_Specific	+,NA	NA	0.555006	0.555006	deCODE	deCODE	1.43296	3780.15	random	0.555006	0.0119817	0.0202985	-0.0278026	0.051766	FALSE	FALSE	0.05	15.2209585630734,0.0332690721301703	1.47459	8	1_196143912_A_G,1_196203512_G_A,1_196677046_T_G,1_198251423_G_A,17_28367840_G_A,19_6713251_G_A,2_216622986_G_A,3_165761011_C_T	0.0417003	2.71e-05	TRUE	6.55e-299	0.011523	0.00527795	0.0717416	17.155	17.1435	9.56021	17.1457	0.000443517	7	7	6	7	7	0.0164238	0.0164941	0.144436	0.0164804	1	NA	NA	NA	NA	NA	NA	NA	NA	NA	NA	NA	NA	NA	NA	NA	NA	NA	NA	NA	NA	NA	NA	NA	NA	NA	NA	NA	NA	NA	NA	NA	NA	NA	NA	NA	NA	NA	NA	NA	NA	PPP3R2	0.318281	8	0.0136645	0.0136919	Ivw(FixedEffects)	PPP3R2_18866_8	SeqId.18866-8	SomaScan v4	NA	NA	NA	NA
CD164	Q04900	1632	TRANS	PGC3_SCZ_NoUKB	UKBB-PPP_Specific	NA,-	NA	0.555073	0.555073	UKBB_PPP	UKBB_PPP	1.04871	3780.6	NA	NA	NA	NA	NA	NA	NA	NA	NA	NA	NA	NA	NA	NA	NA	NA	NA	NA	NA	NA	NA	NA	NA	NA	NA	NA	NA	NA	NA	NA	NA	NA	NA	NA	NA	random	0.555073	-0.0237075	0.0401702	-0.10244	0.0550247	FALSE	FALSE	0.05	12.5559666585101,0.323334307103522	1.06839	12	1_202142651_T_G,1_225866633_G_A,10_63306426_G_T,14_92750678_G_A,19_55027704_T_G,3_58294963_A_G,7_12210776_G_A,8_105570896_A_G,8_11842479_C_T,9_113152303_C_T,9_27612421_G_T,9_96430637_A_C	0.0253513	8.92e-05	TRUE	3.71e-139	0.0119832	0.00796934	0.163576	12.9986	12.9923	10.6016	12.9926	0.00308013	11	11	10	11	11	0.293418	0.293826	0.38939	0.293811	1	0.524985	12	-0.0237171	0.0373097	Ivw(FixedEffects)	NA	NA	NA	NA	NA	NA	NA	NA	NA	CD164:Q04900:Neurology	OID21080	Neurology	Olink Explore
PSMA5	P28066	9534	TRANS	BIP_PGC3_noukb	deCODE_Specific	-,NA	NA	0.555094	0.555094	deCODE	deCODE	1.02099	3780.74	random	0.555094	-0.0171493	0.0290595	-0.0741048	0.0398062	FALSE	FALSE	0.05	8.816652399165,0.549587983887968	0.93897	11	1_169220353_C_A,1_169515529_A_G,1_169568440_A_G,1_175458778_G_A,1_21493549_A_G,10_18836803_A_G,10_19797425_C_T,10_19983733_C_T,10_20078274_T_G,19_7765060_G_T,2_46947977_G_A	0.0513057	2.77e-05	TRUE	0	0.00800553	0.00591386	0.20885	9.45583	9.45394	7.62335	9.45447	0.00144652	10	10	9	10	10	0.489458	0.489632	0.572503	0.489582	1	NA	NA	NA	NA	NA	NA	NA	NA	NA	NA	NA	NA	NA	NA	NA	NA	NA	NA	NA	NA	NA	NA	NA	NA	NA	NA	NA	NA	NA	NA	NA	NA	NA	NA	NA	NA	NA	NA	NA	NA	PSMA5	0.584553	11	-0.0158391	0.0289698	Ivw(FixedEffects)	PSMA5_18925_24	SeqId.18925-24	SomaScan v4	NA	NA	NA	NA
OLFML3	Q9NRN5	24956	TRANS	Depression_iPSYCH_2023	deCODE_Specific	-,NA	NA	0.555357	0.555357	deCODE	deCODE	1.43332	3782.53	random	0.555357	-0.0207617	0.0352041	-0.0897604	0.0482371	FALSE	FALSE	0.05	11.481492577751,0.118951965197583	1.28071	8	1_220827800_A_C,11_126368499_G_A,11_7485943_C_T,17_69253570_C_T,19_41320115_A_C,2_106787918_T_C,22_39466338_T_C,5_72807021_G_A	0.0112999	1.92e-05	TRUE	2.6e-78	0.0057488	0.00883523	0.539363	12.2249	12.2031	11.4191	12.2024	0.000850717	7	7	6	7	7	0.0934015	0.094074	0.0762546	0.0940953	1	NA	NA	NA	NA	NA	NA	NA	NA	NA	NA	NA	NA	NA	NA	NA	NA	NA	NA	NA	NA	NA	NA	NA	NA	NA	NA	NA	NA	NA	NA	NA	NA	NA	NA	NA	NA	NA	NA	NA	NA	OLFML3	0.402178	8	-0.0226788	0.0270715	Ivw(FixedEffects)	OLFML3_8660_5	SeqId.8660-5	SomaScan v4	NA	NA	NA	NA
CPNE1	Q99829	2314	TRANS	BIP_PGC3_noukb	deCODE_Specific	-,NA	NA	0.555361	0.555361	deCODE	deCODE	1.02121	3782.56	random	0.555361	-0.0148236	0.0251355	-0.0640883	0.0344411	FALSE	FALSE	0.05	38.5960965797512,0.269560421691511	1.06545	35	20_17761696_T_C,20_23163793_G_A,20_23565719_T_C,20_24157011_C_T,20_24342614_C_T,20_24466192_T_C,20_25076061_C_A,20_25428651_A_G,20_30337023_T_A,20_30371717_C_T,20_32057397_C_T,20_32092113_G_A,20_33341084_T_C,20_34390669_C_T,20_36626377_C_T,20_36705332_A_G,20_36713760_C_T,20_36719970_C_T,20_36818527_T_C,20_36832997_C_A,20_36900779_G_A,20_36959552_T_C,20_37210188_T_C,20_38075666_C_T,20_38307066_G_A,20_38408138_T_C,20_38873351_G_A,20_39699394_T_C,20_40159246_C_T,20_40160427_G_A,20_40388155_C_A,20_40415556_G_A,20_40941461_T_C,20_41947231_T_C,20_43559644_G_A	0.0855783	0.000131808	TRUE	0	-0.0104109	0.0105467	0.330762	39.882	39.8767	38.7382	39.8766	0.0638065	34	34	33	34	34	0.224905	0.225081	0.226584	0.225082	1	NA	NA	NA	NA	NA	NA	NA	NA	NA	NA	NA	NA	NA	NA	NA	NA	NA	NA	NA	NA	NA	NA	NA	NA	NA	NA	NA	NA	NA	NA	NA	NA	NA	NA	NA	NA	NA	NA	NA	NA	CPNE1	0.520587	35	-0.0150611	0.0234436	Ivw(FixedEffects)	CPNE1_5346_24	SeqId.5346-24	SomaScan v4	NA	NA	NA	NA
PIK3IP1	Q96FE7	24942	TRANS	Cognition_Meta	UKBB-PPP_Specific	NA,-	NA	0.555415	0.555415	UKBB_PPP	UKBB_PPP	1.1453	3782.93	NA	NA	NA	NA	NA	NA	NA	NA	NA	NA	NA	NA	NA	NA	NA	NA	NA	NA	NA	NA	NA	NA	NA	NA	NA	NA	NA	NA	NA	NA	NA	NA	NA	NA	NA	random	0.555415	-0.0168676	0.0286053	-0.0729329	0.0391978	FALSE	FALSE	0.05	15.3635265561416,0.0814223973298464	1.30654	10	1_179557079_C_T,12_111369616_A_C,16_20347945_G_T,2_162107791_G_A,22_32316460_T_C,3_46846708_T_C,4_76489165_C_A,5_177371305_G_A,7_151714408_G_T,8_23890907_C_T	0.01259	9.21e-05	TRUE	9.81e-69	-0.00657053	0.00515125	0.237914	18.4305	18.4153	15.3157	18.4161	0.000704911	9	9	8	9	9	0.0304954	0.03065	0.0532896	0.0306417	1	0.547527	10	-0.0129243	0.0214879	Ivw(FixedEffects)	NA	NA	NA	NA	NA	NA	NA	NA	NA	PIK3IP1:Q96FE7:Neurology	OID21094	Neurology	Olink Explore
RELL1	Q8IUW5	27379	TRANS	Cognition_Meta	deCODE_Specific	+,NA	NA	0.555467	0.555467	deCODE	deCODE	1.14506	3783.28	random	0.555467	0.0109686	0.0186038	-0.0254942	0.0474313	FALSE	FALSE	0.05	1.28232033721452,0.86436792907055	0.566198	5	12_769481_T_C,12_926876_C_T,14_105796336_C_A,17_16939677_G_A,2_88857769_T_A	0.0171189	1.01e-05	TRUE	2.9e-107	0.00526977	0.00478851	0.351496	1.30523	1.30432	0.0941296	1.30434	3.91e-05	4	4	3	4	4	0.860487	0.860642	0.992532	0.860639	1	NA	NA	NA	NA	NA	NA	NA	NA	NA	NA	NA	NA	NA	NA	NA	NA	NA	NA	NA	NA	NA	NA	NA	NA	NA	NA	NA	NA	NA	NA	NA	NA	NA	NA	NA	NA	NA	NA	NA	NA	RELL1	0.549684	5	0.0111113	0.0185736	Ivw(FixedEffects)	RELL1_13399_33	SeqId.13399-33	SomaScan v4	NA	NA	NA	NA
HAMP	P81172	15598	TRANS	Depression_iPSYCH_2023	deCODE_Specific	-,NA	NA	0.555541	0.555541	deCODE	deCODE	1.43325	3783.79	random	0.555541	-0.0251569	0.0426766	-0.108801	0.0584877	FALSE	FALSE	0.05	7.00747126416992,0.135493929660234	1.32358	5	15_45081857_C_T,17_58358748_C_T,19_48702915_C_T,22_37066896_A_G,5_115995638_A_G	0.00779163	1.19e-05	TRUE	8.35e-55	0.00511951	0.0155405	0.76349	7.41226	7.39422	7.15348	7.39371	0.000162854	4	4	3	4	4	0.115641	0.116465	0.0671635	0.116489	1	NA	NA	NA	NA	NA	NA	NA	NA	NA	NA	NA	NA	NA	NA	NA	NA	NA	NA	NA	NA	NA	NA	NA	NA	NA	NA	NA	NA	NA	NA	NA	NA	NA	NA	NA	NA	NA	NA	NA	NA	HAMP	0.416688	5	-0.0258232	0.031795	Ivw(FixedEffects)	HAMP_3504_58	SeqId.3504-58	SomaScan v4	NA	NA	NA	NA
ENTPD3	O75355	3365	TRANS	Depression_iPSYCH_2023	deCODE_Specific	+,NA	NA	0.55572	0.55572	deCODE	deCODE	1.43317	3785.01	random	0.55572	0.0147276	0.0249954	-0.0342626	0.0637177	FALSE	FALSE	0.05	9.84970706047625,0.0430368925799014	1.56921	5	1_196086204_T_C,1_196695521_C_T,1_197992799_C_T,19_6713251_G_A,3_165767231_T_C	0.031372	1.64e-05	TRUE	1.58e-225	0.0177775	0.0056359	0.0510939	10.1585	10.1502	0.208685	10.1501	0.000353023	4	4	3	4	4	0.0378403	0.0379729	0.976175	0.037974	1	NA	NA	NA	NA	NA	NA	NA	NA	NA	NA	NA	NA	NA	NA	NA	NA	NA	NA	NA	NA	NA	NA	NA	NA	NA	NA	NA	NA	NA	NA	NA	NA	NA	NA	NA	NA	NA	NA	NA	NA	ENTPD3	0.327327	5	0.0155309	0.0158558	Ivw(FixedEffects)	ENTPD3_4436_1	SeqId.4436-1	SomaScan v4	NA	NA	NA	NA
PYCR2	Q96C36	30262	TRANS	Depression_iPSYCH_2023	deCODE_Specific	+,NA	NA	0.556027	0.556027	deCODE	deCODE	1.43342	3787.1	random	0.556027	0.0139718	0.0237312	-0.0325405	0.0604841	FALSE	FALSE	0.05	8.05053340038021,0.0897445324731463	1.41867	5	1_196695521_C_T,1_197992799_C_T,19_6713251_G_A,2_216622986_G_A,3_165761011_C_T	0.0290124	1.38e-05	TRUE	8.28e-209	0.0176132	0.00638713	0.0702924	8.46338	8.45724	0.858941	8.4572	0.000280019	4	4	3	4	4	0.0760049	0.0761939	0.835323	0.0761953	1	NA	NA	NA	NA	NA	NA	NA	NA	NA	NA	NA	NA	NA	NA	NA	NA	NA	NA	NA	NA	NA	NA	NA	NA	NA	NA	NA	NA	NA	NA	NA	NA	NA	NA	NA	NA	NA	NA	NA	NA	PYCR2	0.375133	5	0.0147762	0.0166605	Ivw(FixedEffects)	PYCR2_18328_36	SeqId.18328-36	SomaScan v4	NA	NA	NA	NA
CKS1B	P61024	19083	TRANS	Depression_iPSYCH_2023	deCODE_Specific	+,NA	NA	0.556134	0.556134	deCODE	deCODE	1.43315	3787.83	random	0.556134	0.0188789	0.0320746	-0.0439861	0.081744	FALSE	FALSE	0.05	11.7138514350674,0.0196109631962266	1.71128	5	3_56815721_T_C,7_56158311_T_C,7_66120909_C_T,7_72606407_C_A,7_72606544_G_T	0.0342299	2.63e-05	TRUE	8.19e-242	-0.0013979	0.00681011	0.850501	12.4451	12.4344	12.2727	12.4343	0.00163291	4	4	3	4	4	0.0143311	0.0143968	0.00650511	0.0143976	1	NA	NA	NA	NA	NA	NA	NA	NA	NA	NA	NA	NA	NA	NA	NA	NA	NA	NA	NA	NA	NA	NA	NA	NA	NA	NA	NA	NA	NA	NA	NA	NA	NA	NA	NA	NA	NA	NA	NA	NA	CKS1B	0.308627	5	0.0189885	0.0186508	Ivw(FixedEffects)	CKS1B_12530_14	SeqId.12530-14	SomaScan v4	NA	NA	NA	NA
NEDD4L	Q96PU5	7728	TRANS	BIP_PGC3_noukb	UKBB-PPP_Specific	NA,+	NA	0.55632	0.55632	UKBB_PPP	UKBB_PPP	1.0227	3789.1	NA	NA	NA	NA	NA	NA	NA	NA	NA	NA	NA	NA	NA	NA	NA	NA	NA	NA	NA	NA	NA	NA	NA	NA	NA	NA	NA	NA	NA	NA	NA	NA	NA	NA	NA	random	0.55632	0.0531775	0.0903895	-0.123983	0.230338	FALSE	FALSE	0.05	1.47630839835783,0.687749034573767	0.7015	4	12_54332691_A_G,15_55586185_C_T,15_55923984_G_A,7_2630342_C_A	0.00695834	6.38e-06	TRUE	2.36e-43	-0.00998702	0.0170489	0.617316	1.52916	NA	1.18601	1.52686	0.00251327	3	NA	2	3	3	0.675558	NA	0.552664	0.676086	0.999967	0.542139	4	0.054904	0.0900684	Ivw(FixedEffects)	NA	NA	NA	NA	NA	NA	NA	NA	NA	NEDD4L:Q96PU5:Inflammation_II	OID30521	Inflammation_II	Olink Explore
CTSO	P43234	2542	TRANS	Cognition_Meta	UKBB-PPP_Specific	NA,-	NA	0.556444	0.556444	UKBB_PPP	UKBB_PPP	1.14673	3789.94	NA	NA	NA	NA	NA	NA	NA	NA	NA	NA	NA	NA	NA	NA	NA	NA	NA	NA	NA	NA	NA	NA	NA	NA	NA	NA	NA	NA	NA	NA	NA	NA	NA	NA	NA	random	0.556444	-0.00907973	0.0154383	-0.0393382	0.0211787	FALSE	FALSE	0.05	61.4222807422131,1.37323585136869e-05	1.6709	23	1_109278685_G_T,1_26853597_A_C,10_17833858_T_G,11_61814292_T_C,11_68106605_T_C,12_101699457_G_A,12_101825988_G_A,12_123628808_C_T,12_20841602_G_T,14_94378610_C_T,15_60591082_C_A,17_46150027_T_A,17_47689405_G_A,17_66228657_C_T,18_58422626_G_T,19_19268740_C_T,19_19285807_C_T,19_44906745_G_A,22_43928975_G_A,3_136213517_C_T,5_132468564_C_T,6_159988862_G_T,6_160040302_A_G	0.0681067	0.000346002	TRUE	0	0.0078276	0.00277998	0.0103582	69.6576	69.641	50.567	69.6431	0.00236672	22	22	21	22	22	7.49e-07	7.53e-07	0.000304047	7.53e-07	1	0.469625	23	-0.00658523	0.00910708	Ivw(FixedEffects)	NA	NA	NA	NA	NA	NA	NA	NA	NA	CTSO:P43234:Inflammation	OID20660	Inflammation	Olink Explore
ROBO4	Q8WZ75	17985	TRANS	Cognition_Meta	BOTH	-,-	0.714337	0.556519	0.714337	UKBB_PPP	metap	1.14654	3790.45	fixed	0.623623	-0.0138138	0.02815	-0.0689868	0.0413592	FALSE	FALSE	0.05	NA	1	1	14_106473508_T_C	0.00607755	1.32e-06	TRUE	1.06e-39	NA	NA	NA	NA	NA	NA	NA	NA	NA	NA	NA	NA	NA	NA	NA	NA	NA	NA	random	0.556519	-0.00662039	0.0112588	-0.0286872	0.0154465	FALSE	FALSE	0.05	8.58977323158739,0.283464953195096	1.10775	8	17_7203059_G_A,3_98684125_C_T,9_133163943_G_A,9_133189536_C_T,9_133198558_C_T,9_133227766_C_T,9_133503563_T_G,9_133537117_G_A	0.0447834	6.03e-05	TRUE	1.12e-261	-0.00292616	0.00408759	0.500972	9.1226	9.12037	8.40474	9.12036	0.00342468	7	7	6	7	7	0.243974	0.244129	0.209924	0.24413	1	0.497061	8	-0.006886	0.0101396	Ivw(FixedEffects)	ROBO4	0.623427	1	-0.0138138	0.0281341	Wald ratio	ROBO4_16297_14	SeqId.16297-14	SomaScan v4	ROBO4:Q8WZ75:Cardiometabolic_II	OID30226	Cardiometabolic_II	Olink Explore
AP3B1	O00203	566	TRANS	PGC3_SCZ_NoUKB	UKBB-PPP_Specific	NA,-	NA	0.556732	0.556732	UKBB_PPP	UKBB_PPP	1.05155	3791.9	NA	NA	NA	NA	NA	NA	NA	NA	NA	NA	NA	NA	NA	NA	NA	NA	NA	NA	NA	NA	NA	NA	NA	NA	NA	NA	NA	NA	NA	NA	NA	NA	NA	NA	NA	random	0.556732	-0.0647685	0.110206	-0.280769	0.151232	FALSE	FALSE	0.05	19.5019288616997,0.00339481463200288	1.80286	7	10_63431885_G_T,11_180258_T_C,12_54318524_G_A,3_56815721_T_C,5_132451445_A_G,7_106733200_C_T,8_105569300_A_T	0.00957176	0.000157771	TRUE	3.87e-46	0.0406458	0.023646	0.146263	24.0609	24.0126	15.1237	24.0087	0.00154257	6	6	5	6	6	0.000508955	0.000519486	0.00984684	0.000520334	1	0.420642	7	-0.0476168	0.0591287	Ivw(FixedEffects)	NA	NA	NA	NA	NA	NA	NA	NA	NA	AP3B1:O00203:Oncology_II	OID31478	Oncology_II	Olink Explore
ANGPTL1	O95841	489	TRANS	Depression_iPSYCH_2023	BOTH	+,+	0.862433	0.556805	0.940502	deCODE	UKBB_PPP	1.43434	3792.4	random	0.556805	0.0179177	0.0304934	-0.0418482	0.0776836	FALSE	FALSE	0.05	11.6586537352571,0.167095975762123	1.2072	9	1_109928142_G_A,1_168635804_A_G,1_175726486_A_G,1_177642183_G_A,1_177845779_G_A,1_180072659_T_C,1_180249518_C_T,1_180581214_A_G,1_181091482_G_A	0.0135982	1.88e-05	TRUE	9.9e-95	0.00605542	0.00578741	0.330197	12.1754	12.1612	10.5288	12.161	0.00181801	8	8	7	8	8	0.143546	0.144155	0.160534	0.144162	1	random	0.940502	0.00187644	0.0251405	-0.047398	0.0511508	FALSE	FALSE	0.05	15.6109409697679,0.270778490078549	1.09583	14	1_177820927_T_C,10_17847614_G_A,12_103606541_T_G,12_121014446_C_T,12_481283_T_C,12_8984692_G_A,14_94378610_C_T,16_79675094_A_C,17_66228657_C_T,17_7176274_C_A,19_55488178_C_A,3_58427681_A_G,9_98808054_A_T,9_98851046_C_A	0.0209502	2.51e-05	TRUE	8.12e-138	0.00231726	0.00368097	0.540805	16.6633	16.663	16.1306	16.663	0.00150762	13	13	12	13	13	0.215156	0.21517	0.185328	0.21517	1	0.915467	14	0.0024072	0.0226784	Ivw(FixedEffects)	ANGPTL1	0.448272	9	0.0189169	0.0249465	Ivw(FixedEffects)	ANGPTL1_11142_11	SeqId.11142-11	SomaScan v4	ANGPTL1:O95841:Cardiometabolic	OID20211	Cardiometabolic	Olink Explore
PRELP	P51888	9357	TRANS	PGC3_SCZ_NoUKB	UKBB-PPP_Specific	NA,+	NA	0.557056	0.557056	UKBB_PPP	UKBB_PPP	1.05187	3794.11	NA	NA	NA	NA	NA	NA	NA	NA	NA	NA	NA	NA	NA	NA	NA	NA	NA	NA	NA	NA	NA	NA	NA	NA	NA	NA	NA	NA	NA	NA	NA	NA	NA	NA	NA	random	0.557056	0.0522233	0.0889332	-0.122083	0.226529	FALSE	FALSE	0.05	7.7421710672086,0.257607603152291	1.13594	7	14_94378610_C_T,16_20344489_A_G,17_31130084_G_T,19_49513502_C_T,7_7203815_G_A,8_22927646_G_A,8_27671543_T_C	0.00726652	5.79e-05	TRUE	3.09e-38	0.00393871	0.020378	0.854344	8.40937	8.39518	8.347	8.39473	0.00104185	6	6	5	6	6	0.209619	0.210557	0.13812	0.210587	1	0.512931	7	0.0503731	0.0769901	Ivw(FixedEffects)	NA	NA	NA	NA	NA	NA	NA	NA	NA	PRELP:P51888:Inflammation	OID20766	Inflammation	Olink Explore
G6PD	P11413	4057	TRANS	Cognition_Meta	deCODE_Specific	+,NA	NA	0.557107	0.557107	deCODE	deCODE	1.1474	3794.45	fixed	0.557107	0.0246836	0.0420401	-0.0577135	0.107081	FALSE	FALSE	0.05	1.91537908846118,0.16636696302726	1.38397	2	11_198986_T_C,12_54336088_T_C	0.00242555	1.14e-05	TRUE	1.44e-15	NA	NA	NA	1.96891	1.96003	NA	1.95982	1.9e-05	1	1	NA	1	1	0.160564	0.16151	NA	0.161533	0.996518	NA	NA	NA	NA	NA	NA	NA	NA	NA	NA	NA	NA	NA	NA	NA	NA	NA	NA	NA	NA	NA	NA	NA	NA	NA	NA	NA	NA	NA	NA	NA	NA	NA	NA	NA	NA	NA	NA	NA	NA	G6PD	0.532959	2	0.0258659	0.0414854	Ivw(FixedEffects)	G6PD_19297_4	SeqId.19297-4	SomaScan v4	NA	NA	NA	NA
GAP43	P17677	4140	TRANS	Cognition_Meta	deCODE_Specific	+,NA	NA	0.557138	0.557138	deCODE	deCODE	1.14712	3794.67	fixed	0.557138	0.021313	0.0363024	-0.0498384	0.0924645	FALSE	FALSE	0.05	NA	1	1	1_7734229_A_G	0.00317013	1.65e-06	TRUE	9.52e-22	NA	NA	NA	NA	NA	NA	NA	NA	NA	NA	NA	NA	NA	NA	NA	NA	NA	NA	NA	NA	NA	NA	NA	NA	NA	NA	NA	NA	NA	NA	NA	NA	NA	NA	NA	NA	NA	NA	NA	NA	NA	NA	NA	NA	NA	NA	NA	NA	NA	NA	NA	NA	NA	NA	NA	NA	NA	NA	GAP43	0.556532	1	0.021313	0.0362467	Wald ratio	GAP43_15325_14	SeqId.15325-14	SomaScan v4	NA	NA	NA	NA
EMC8	O43402	7864	TRANS	BIP_PGC3_noukb	deCODE_Specific	-,NA	NA	0.557166	0.557166	deCODE	deCODE	1.02398	3794.86	random	0.557166	-0.0425285	0.0724437	-0.184516	0.0994586	FALSE	FALSE	0.05	3.62442063298983,0.304980075031638	1.09915	4	1_169543405_A_C,1_169556570_G_A,14_106711224_G_T,22_22907270_C_A	0.0100027	1.26e-05	TRUE	2.85e-67	-0.0184809	0.0128417	0.286746	3.97312	NA	1.90203	3.9669	0.000426459	3	NA	2	3	3	0.264381	NA	0.386349	0.26506	0.999998	NA	NA	NA	NA	NA	NA	NA	NA	NA	NA	NA	NA	NA	NA	NA	NA	NA	NA	NA	NA	NA	NA	NA	NA	NA	NA	NA	NA	NA	NA	NA	NA	NA	NA	NA	NA	NA	NA	NA	NA	EMC8	0.476784	4	-0.0465967	0.0654921	Ivw(FixedEffects)	EMC8_17770_42	SeqId.17770-42	SomaScan v4	NA	NA	NA	NA
LTBP2	Q14767	6715	TRANS	Cognition_Meta	UKBB-PPP_Specific	NA,+	NA	0.557389	0.557389	UKBB_PPP	UKBB_PPP	1.14729	3796.37	NA	NA	NA	NA	NA	NA	NA	NA	NA	NA	NA	NA	NA	NA	NA	NA	NA	NA	NA	NA	NA	NA	NA	NA	NA	NA	NA	NA	NA	NA	NA	NA	NA	NA	NA	random	0.557389	0.012609	0.0214904	-0.0295115	0.0547294	FALSE	FALSE	0.05	58.7834264848802,5.71663632287187e-05	1.59869	24	1_109928142_G_A,1_161572445_A_G,1_16988930_G_A,10_63174788_C_T,11_47385041_C_T,12_102934465_A_C,12_103606692_T_C,12_103753429_A_G,12_57115272_T_C,12_70719307_T_C,15_43735687_T_C,15_48623687_T_C,16_79520098_T_C,17_61167913_T_C,17_62559897_C_A,17_69085137_A_G,17_7166093_G_A,17_7176997_C_T,19_37091929_C_A,3_52508903_T_C,5_39481098_C_T,5_72974604_T_C,6_138908606_C_T,7_17808215_C_A	0.0427443	0.000405984	TRUE	3.45e-229	0.00527471	0.00343043	0.1384	81.7578	81.5987	73.8241	81.6115	0.00109031	23	23	22	23	23	1.64e-08	1.75e-08	1.63e-07	1.74e-08	1	0.0976532	24	0.0217876	0.0131541	Ivw(FixedEffects)	NA	NA	NA	NA	NA	NA	NA	NA	NA	LTBP2:Q14767:Cardiometabolic	OID20254	Cardiometabolic	Olink Explore
ATP1B3	P54709	806	TRANS	Depression_iPSYCH_2023	deCODE_Specific	+,NA	NA	0.557477	0.557477	deCODE	deCODE	1.43553	3796.98	random	0.557477	0.0148991	0.0253993	-0.0348827	0.0646809	FALSE	FALSE	0.05	9.746259592341,0.0449258413150706	1.56095	5	1_196086204_T_C,1_196695521_C_T,1_197992799_C_T,19_6713251_G_A,3_165767231_T_C	0.0302492	1.64e-05	TRUE	3.51e-217	0.0174203	0.00556833	0.0521277	10.1645	10.156	0.377227	10.1559	0.000350823	4	4	3	4	4	0.037746	0.0378811	0.944906	0.0378823	1	NA	NA	NA	NA	NA	NA	NA	NA	NA	NA	NA	NA	NA	NA	NA	NA	NA	NA	NA	NA	NA	NA	NA	NA	NA	NA	NA	NA	NA	NA	NA	NA	NA	NA	NA	NA	NA	NA	NA	NA	ATP1B3	0.328837	5	0.0158145	0.0161957	Ivw(FixedEffects)	ATP1B3_8990_42	SeqId.8990-42	SomaScan v4	NA	NA	NA	NA
FHL1	Q13642	3702	TRANS	Depression_iPSYCH_2023	deCODE_Specific	+,NA	NA	0.557487	0.557487	deCODE	deCODE	1.43501	3797.04	random	0.557487	0.019264	0.0328414	-0.0451038	0.0836319	FALSE	FALSE	0.05	9.31907239609075,0.0536006409477698	1.52636	5	1_196695521_C_T,19_6716268_G_A,2_216622986_G_A,20_38357231_G_T,3_165762312_G_A	0.0183461	1.64e-05	TRUE	9.96e-130	0.0213695	0.00807245	0.0771775	9.9603	9.94509	2.95255	9.94486	0.000265122	4	4	3	4	4	0.0411017	0.0413628	0.398999	0.0413669	1	NA	NA	NA	NA	NA	NA	NA	NA	NA	NA	NA	NA	NA	NA	NA	NA	NA	NA	NA	NA	NA	NA	NA	NA	NA	NA	NA	NA	NA	NA	NA	NA	NA	NA	NA	NA	NA	NA	NA	NA	FHL1	0.320782	5	0.0211924	0.021345	Ivw(FixedEffects)	FHL1_16814_13	SeqId.16814-13	SomaScan v4	NA	NA	NA	NA
DAB2	P98082	2662	TRANS	PGC3_SCZ_NoUKB	UKBB-PPP_Specific	NA,+	NA	0.55776	0.55776	UKBB_PPP	UKBB_PPP	1.05291	3798.9	NA	NA	NA	NA	NA	NA	NA	NA	NA	NA	NA	NA	NA	NA	NA	NA	NA	NA	NA	NA	NA	NA	NA	NA	NA	NA	NA	NA	NA	NA	NA	NA	NA	NA	NA	random	0.55776	0.0489811	0.0835609	-0.114795	0.212757	FALSE	FALSE	0.05	11.7546684895894,0.0676710413615116	1.39968	7	10_63561387_C_A,17_29518756_C_T,3_123114156_C_T,5_132485305_G_A,7_106732457_G_A,8_105569300_A_T,9_4744743_T_C	0.0097412	8.69e-05	TRUE	8.07e-51	0.00569043	0.0248098	0.827674	12.9112	12.8735	12.7767	12.8754	0.000835867	6	6	5	6	6	0.0444685	0.0450889	0.0255632	0.0450578	1	0.327098	7	0.0573827	0.0585552	Ivw(FixedEffects)	NA	NA	NA	NA	NA	NA	NA	NA	NA	DAB2:P98082:Oncology	OID21428	Oncology	Olink Explore
GCHFR	P30047	4194	TRANS	Cognition_Meta	UKBB-PPP_Specific	NA,+	NA	0.557792	0.557792	UKBB_PPP	UKBB_PPP	1.14777	3799.12	NA	NA	NA	NA	NA	NA	NA	NA	NA	NA	NA	NA	NA	NA	NA	NA	NA	NA	NA	NA	NA	NA	NA	NA	NA	NA	NA	NA	NA	NA	NA	NA	NA	NA	NA	random	0.557792	0.0219884	0.037515	-0.0515396	0.0955165	FALSE	FALSE	0.05	5.89899892564841,0.116628890146787	1.40226	4	2_43536390_G_A,2_60490908_T_G,6_135097880_T_C,7_150815715_C_A	0.00786805	3.29e-05	TRUE	9.84e-44	-0.00428968	0.00763745	0.630889	6.26422	NA	5.41076	6.24458	7.24e-05	3	NA	2	3	3	0.0994396	NA	0.0668448	0.100298	1	0.380769	4	0.0231347	0.026395	Ivw(FixedEffects)	NA	NA	NA	NA	NA	NA	NA	NA	NA	GCHFR:P30047:Inflammation_II	OID30631	Inflammation_II	Olink Explore
GFRAL	Q6UXV0	32789	TRANS	Depression_iPSYCH_2023	BOTH	-,-	0.731529	0.558224	0.731529	UKBB_PPP	metap	1.43637	3802.07	random	0.651483	-0.00924766	0.0204729	-0.0493738	0.0308785	FALSE	FALSE	0.05	9.97007966487558,0.267132218717037	1.11636	9	1_196695521_C_T,11_126431861_G_A,19_48825936_T_C,3_98709311_C_T,6_54264285_A_C,6_54322860_G_A,6_56332927_C_T,6_65875816_G_A,9_133257567_T_C	0.0221563	1.75e-05	TRUE	1.45e-156	-0.00587182	0.0044324	0.226863	10.4202	10.4166	8.33146	10.4166	0.00220235	8	8	7	8	8	0.236761	0.236995	0.304275	0.236993	1	random	0.558224	-0.00825546	0.0141003	-0.0358915	0.0193806	FALSE	FALSE	0.05	38.2976368725647,0.0236603629942407	1.29039	24	1_151040811_A_G,11_126435600_G_A,12_12427211_C_T,14_35031496_C_T,2_25234839_T_A,20_41203988_T_C,3_98756239_A_G,5_173778315_G_A,6_149787414_T_C,6_151578912_T_A,6_21385471_T_C,6_22359286_G_A,6_43789126_A_C,6_54295421_C_T,6_54308182_T_G,6_56328958_T_G,6_56485937_G_A,6_61668393_A_T,7_149775765_A_G,8_23536524_T_G,8_71482756_C_T,8_78096828_T_C,9_133227766_C_T,9_134226324_G_A	0.0871338	6.35e-05	TRUE	0	-0.00239984	0.00226173	0.30017	41.657	41.6486	39.629	41.6487	0.00184541	23	23	22	23	23	0.00995055	0.00997293	0.0119422	0.0099725	1	0.415916	24	-0.00883684	0.0108624	Ivw(FixedEffects)	GFRAL	0.585863	9	-0.0099331	0.0182312	Ivw(FixedEffects)	GFRAL_6920_1	SeqId.6920-1	SomaScan v4	GFRAL:Q6UXV0:Neurology_II	OID31091	Neurology_II	Olink Explore
PRSS3	P35030	9486	TRANS	Cognition_Meta	deCODE_Specific	-,NA	NA	0.558404	0.558404	deCODE	deCODE	1.14868	3803.29	random	0.558404	-0.00459309	0.00784856	-0.019976	0.0107898	FALSE	FALSE	0.05	65.1259614480533,0.104456237775917	1.11912	53	1_199949918_T_A,1_3086752_G_A,1_3165198_T_C,1_3270038_G_A,1_93367008_A_T,10_48160606_T_C,10_50772993_C_T,10_88291278_G_T,14_81151652_G_A,16_25312854_G_T,16_75221575_G_A,16_88910069_T_C,17_71233770_T_A,18_44801214_G_T,19_12398722_C_A,19_48276514_T_C,19_48702915_C_T,2_10404514_C_T,2_42973008_T_C,20_46139879_T_C,3_169343407_T_C,3_64014147_A_C,4_40326599_A_G,6_127121947_T_C,6_7108864_C_T,7_130897965_C_T,7_159098815_A_G,7_50959919_T_C,8_101493477_A_G,8_30497521_G_T,8_97272892_T_C,9_133233778_C_T,9_28232686_T_A,9_29232412_C_T,9_30022839_C_T,9_31117634_T_G,9_31675894_A_G,9_31856044_T_C,9_32286833_C_T,9_32343184_C_T,9_32499775_A_G,9_32746435_C_T,9_34903890_G_A,9_34918013_G_A,9_35098158_T_C,9_35118098_G_A,9_35380202_C_T,9_35960334_G_T,9_36499874_C_T,9_36804642_T_C,9_36836221_G_A,9_37648510_T_C,9_38355013_T_G	0.0962207	0.000357009	TRUE	0	0.00118287	0.00165035	0.476805	69.2416	69.2323	68.5511	69.2321	0.00442366	52	52	51	52	52	0.0551236	0.055208	0.0509997	0.0552093	1	NA	NA	NA	NA	NA	NA	NA	NA	NA	NA	NA	NA	NA	NA	NA	NA	NA	NA	NA	NA	NA	NA	NA	NA	NA	NA	NA	NA	NA	NA	NA	NA	NA	NA	NA	NA	NA	NA	NA	NA	PRSS3	0.50874	53	-0.00458713	0.00694177	Ivw(FixedEffects)	PRSS3_18864_7	SeqId.18864-7	SomaScan v4	NA	NA	NA	NA
MICOS10	Q5TGZ0	32068	TRANS	PGC3_SCZ_NoUKB	deCODE_Specific	+,NA	NA	0.558451	0.558451	deCODE	deCODE	1.05392	3803.61	random	0.558451	0.00637395	0.010893	-0.0149759	0.0277238	FALSE	FALSE	0.05	92.1670281969997,0.0464798933939323	1.13935	72	17_12820695_T_C,17_13505166_C_T,17_13763094_A_G,17_14096169_A_G,17_14268369_G_A,17_14346583_T_C,17_14386853_G_A,17_14529464_T_C,17_14789389_T_C,17_14996966_T_G,17_15132253_C_T,17_15362347_T_C,17_15380062_T_G,17_15538172_G_A,17_15918060_C_T,17_16423189_C_T,17_16586487_A_G,17_16657450_C_T,17_17198587_G_A,17_17316645_G_A,17_17421982_T_C,17_17823155_T_C,17_17934096_G_A,17_19375634_C_T,17_20801248_G_A,17_20894977_G_A,17_21293129_G_A,17_21385463_G_A,17_26991701_C_T,17_27555748_A_G,17_27943899_G_A,17_27985881_G_A,17_27990059_T_A,17_28000004_G_A,17_28244579_G_A,17_28359422_A_G,17_28778507_C_T,17_28889154_T_C,17_28954126_C_T,17_29070956_G_A,17_29743450_A_C,17_30324822_C_T,17_30948363_G_A,17_31507733_T_C,17_31522111_G_A,17_31780206_C_T,17_31874889_G_A,17_32300695_C_T,17_32413153_T_C,17_32540278_C_T,17_32559863_G_T,17_32686872_G_A,17_33055579_A_G,17_33246376_C_T,17_33294116_G_T,17_33522863_C_T,17_33620251_A_C,17_33702489_C_T,17_33851145_G_A,17_33899285_C_T,17_33978559_G_A,17_34138864_A_T,17_34221498_T_C,17_34456264_G_A,17_34559913_G_T,17_34580430_C_T,17_34704315_G_A,17_35084531_T_C,17_35345463_C_T,17_35349602_T_A,17_66674613_A_G,3_124755083_A_G	0.320135	0.000705675	TRUE	0	0.00182288	0.00389466	0.641207	96.4827	96.4788	96.1817	96.4791	0.0848228	71	71	70	71	71	0.0238444	0.0238595	0.0206923	0.0238581	1	NA	NA	NA	NA	NA	NA	NA	NA	NA	NA	NA	NA	NA	NA	NA	NA	NA	NA	NA	NA	NA	NA	NA	NA	NA	NA	NA	NA	NA	NA	NA	NA	NA	NA	NA	NA	NA	NA	NA	NA	MINOS1	0.485601	72	0.0066406	0.00952299	Ivw(FixedEffects)	MINOS1_7956_11	SeqId.7956-11	SomaScan v4	NA	NA	NA	NA
ECHDC3	Q96DC8	23489	TRANS	Cognition_Meta	UKBB-PPP_Specific	NA,-	NA	0.558454	0.558454	UKBB_PPP	UKBB_PPP	1.14844	3803.63	NA	NA	NA	NA	NA	NA	NA	NA	NA	NA	NA	NA	NA	NA	NA	NA	NA	NA	NA	NA	NA	NA	NA	NA	NA	NA	NA	NA	NA	NA	NA	NA	NA	NA	NA	random	0.558454	-0.0112766	0.0192717	-0.0490485	0.0264953	FALSE	FALSE	0.05	7.72840614543566,0.56173107213629	0.926667	10	1_16178825_A_G,11_73234296_C_T,16_80461951_T_A,18_58420416_T_C,2_27508073_T_C,22_43928975_G_A,4_145900258_C_A,5_31058519_G_A,6_21927900_A_G,9_114382224_C_T	0.0161126	4.16e-05	TRUE	4.92e-95	-0.00299126	0.00317837	0.374183	8.31571	8.30884	7.42998	8.30891	9.6e-05	9	9	8	9	9	0.50267	0.503347	0.491029	0.50334	1	0.502459	10	-0.0128286	0.0191292	Ivw(FixedEffects)	NA	NA	NA	NA	NA	NA	NA	NA	NA	ECHDC3:Q96DC8:Cardiometabolic_II	OID30293	Cardiometabolic_II	Olink Explore
NAA10	P41227	18704	TRANS	Depression_iPSYCH_2023	UKBB-PPP_Specific	NA,+	NA	0.558507	0.558507	UKBB_PPP	UKBB_PPP	1.43655	3803.99	NA	NA	NA	NA	NA	NA	NA	NA	NA	NA	NA	NA	NA	NA	NA	NA	NA	NA	NA	NA	NA	NA	NA	NA	NA	NA	NA	NA	NA	NA	NA	NA	NA	NA	NA	fixed	0.558507	0.0332051	0.056755	-0.0780326	0.144443	FALSE	FALSE	0.05	9.32128939753489,0.00946036135194883	2.15885	3	12_54332691_A_G,3_56815721_T_C,9_4745645_G_A	0.00341817	1.63e-05	TRUE	5.09e-22	-0.0417887	0.0833525	0.704146	10.754	NA	8.59393	10.7317	0.000233377	2	NA	1	2	2	0.00462161	NA	0.00337285	0.00467338	0.999883	0.647185	3	0.0248343	0.0542617	Ivw(FixedEffects)	NA	NA	NA	NA	NA	NA	NA	NA	NA	NAA10:P41227:Cardiometabolic_II	OID30188	Cardiometabolic_II	Olink Explore
H2BC21	Q16778	4760	TRANS	PGC3_SCZ_NoUKB	deCODE_Specific	+,NA	NA	0.558632	0.558632	deCODE	deCODE	1.05397	3804.84	random	0.558632	0.0317412	0.0542701	-0.0746263	0.138109	FALSE	FALSE	0.05	0.674380553305299,0.954450332240821	0.410603	5	10_113588287_G_A,14_94631329_A_G,3_46854204_T_C,3_58197909_G_A,5_72873030_T_C	0.0106171	6.47e-06	TRUE	3.8e-65	0.00346276	0.0100794	0.753853	0.680494	0.679702	0.562469	0.6797	0.000151855	4	4	3	4	4	0.953712	0.953808	0.904968	0.953808	1	NA	NA	NA	NA	NA	NA	NA	NA	NA	NA	NA	NA	NA	NA	NA	NA	NA	NA	NA	NA	NA	NA	NA	NA	NA	NA	NA	NA	NA	NA	NA	NA	NA	NA	NA	NA	NA	NA	NA	NA	HIST2H2BE	0.554804	5	0.0319907	0.0541685	Ivw(FixedEffects)	HIST2H2BE_14143_8	SeqId.14143-8	SomaScan v4	NA	NA	NA	NA
NIT1	Q86X76	7828	TRANS	PGC3_SCZ_NoUKB	UKBB-PPP_Specific	NA,-	NA	0.558913	0.558913	UKBB_PPP	UKBB_PPP	1.05421	3806.75	NA	NA	NA	NA	NA	NA	NA	NA	NA	NA	NA	NA	NA	NA	NA	NA	NA	NA	NA	NA	NA	NA	NA	NA	NA	NA	NA	NA	NA	NA	NA	NA	NA	NA	NA	random	0.558913	-0.072582	0.124187	-0.315984	0.17082	FALSE	FALSE	0.05	13.2894640059426,0.0208120316564073	1.6303	6	1_196703324_G_A,12_54332691_A_G,19_55022111_T_C,3_56815721_T_C,5_132461117_A_C,8_105569300_A_T	0.00647529	9.95e-05	TRUE	1.3e-31	0.0267132	0.0779353	0.749033	14.864	14.7887	14.4399	14.7835	0.00107846	5	5	4	5	5	0.0109597	0.0113045	0.00601581	0.0113286	1	0.288841	6	-0.0780805	0.0736145	Ivw(FixedEffects)	NA	NA	NA	NA	NA	NA	NA	NA	NA	NIT1:Q86X76:Cardiometabolic_II	OID30252	Cardiometabolic_II	Olink Explore
PHLDB1	Q86UU1	23697	TRANS	Cognition_Meta	UKBB-PPP_Specific	NA,+	NA	0.559022	0.559022	UKBB_PPP	UKBB_PPP	1.14926	3807.5	NA	NA	NA	NA	NA	NA	NA	NA	NA	NA	NA	NA	NA	NA	NA	NA	NA	NA	NA	NA	NA	NA	NA	NA	NA	NA	NA	NA	NA	NA	NA	NA	NA	NA	NA	random	0.559022	0.0316845	0.0542269	-0.0745982	0.137967	FALSE	FALSE	0.05	11.1660846321076,0.0108608714152482	1.92926	4	10_63581137_G_A,11_128695101_T_C,3_56815721_T_C,7_106733272_C_T	0.00673586	7.65e-05	TRUE	3.88e-36	0.0118897	0.0163401	0.542488	14.1728	NA	11.2062	14.026	0.000134665	3	NA	2	3	3	0.00267909	NA	0.00368639	0.00287001	1	0.134367	4	0.0409152	0.0273296	Ivw(FixedEffects)	NA	NA	NA	NA	NA	NA	NA	NA	NA	PHLDB1:Q86UU1:Oncology_II	OID31467	Oncology_II	Olink Explore
GUCA1A	P43080	4678	TRANS	PGC3_SCZ_NoUKB	deCODE_Specific	-,NA	NA	0.559098	0.559098	deCODE	deCODE	1.05427	3808.02	random	0.559098	-0.0266939	0.0456945	-0.116253	0.0628657	FALSE	FALSE	0.05	4.24439280287356,0.373940093400897	1.0301	5	1_168927610_A_G,1_169330603_C_T,10_19927245_G_A,19_15475861_A_T,2_46914826_A_G	0.0306578	3.15e-05	TRUE	1.92e-184	-0.00621252	0.00736317	0.460782	4.39836	4.39543	3.55482	4.39541	0.00124012	4	4	3	4	4	0.35477	0.355128	0.313721	0.35513	1	NA	NA	NA	NA	NA	NA	NA	NA	NA	NA	NA	NA	NA	NA	NA	NA	NA	NA	NA	NA	NA	NA	NA	NA	NA	NA	NA	NA	NA	NA	NA	NA	NA	NA	NA	NA	NA	NA	NA	NA	GUCA1A	0.522772	5	-0.0282322	0.0441764	Ivw(FixedEffects)	GUCA1A_10008_43	SeqId.10008-43	SomaScan v4	NA	NA	NA	NA
SUOX	P51687	11460	TRANS	Cognition_Meta	BOTH	+,+	0.831217	0.559197	0.855729	deCODE	UKBB_PPP	1.14927	3808.69	random	0.559197	0.0226398	0.0387644	-0.0533371	0.0986167	FALSE	FALSE	0.05	12.3500402319658,0.00627538885987244	2.02896	4	1_196695521_C_T,14_106641203_T_G,14_106641557_A_G,3_165787389_A_G	0.0154935	6.9e-05	TRUE	5.19e-89	-0.0256253	0.016872	0.268143	12.9166	NA	5.9983	12.8709	0.000131528	3	NA	2	3	3	0.00482042	NA	0.0498294	0.00492432	1	random	0.855729	0.00415849	0.0228722	-0.0406702	0.0489872	FALSE	FALSE	0.05	18.0350095776817,0.00614529747328429	1.73373	7	1_34797714_A_T,14_94371805_G_T,16_70576094_A_T,22_43928975_G_A,3_66369532_C_T,5_56566067_G_A,6_39925901_C_T	0.0348275	0.000170826	TRUE	3.33e-195	0.0026209	0.00430109	0.568912	25.9477	25.9394	24.154	25.9393	0.00070774	6	6	5	6	6	0.000227689	0.0002285	0.000202807	0.000228516	1	0.534079	7	0.00814041	0.0130919	Ivw(FixedEffects)	SUOX	0.21859	4	0.0231336	0.0188034	Ivw(FixedEffects)	SUOX_18324_61	SeqId.18324-61	SomaScan v4	SUOX:P51687:Neurology_II	OID31031	Neurology_II	Olink Explore
NLRP4	Q96MN2	22943	TRANS	Cognition_Meta	deCODE_Specific	+,NA	NA	0.559271	0.559271	deCODE	deCODE	1.14908	3809.19	random	0.559271	0.0342218	0.0586064	-0.0806447	0.149088	FALSE	FALSE	0.05	15.9121180763533,0.00118201164408329	2.30305	4	1_196695521_C_T,2_3592552_C_T,3_165730791_T_G,3_165760452_G_T	0.00774861	0.00011319	TRUE	2.28e-40	-0.0302254	0.00732689	0.0540424	17.6436	NA	0.625712	17.548	0.000265115	3	NA	2	3	3	0.000520924	NA	0.731355	0.000545088	0.999999	NA	NA	NA	NA	NA	NA	NA	NA	NA	NA	NA	NA	NA	NA	NA	NA	NA	NA	NA	NA	NA	NA	NA	NA	NA	NA	NA	NA	NA	NA	NA	NA	NA	NA	NA	NA	NA	NA	NA	NA	NLRP4	0.190234	4	0.0323146	0.0246697	Ivw(FixedEffects)	NLRP4_12794_6	SeqId.12794-6	SomaScan v4	NA	NA	NA	NA
ST8SIA4	Q92187	10871	TRANS	BIP_PGC3_noukb	deCODE_Specific	+,NA	NA	0.559361	0.559361	deCODE	deCODE	1.02773	3809.81	fixed	0.559361	0.127044	0.217619	-0.299482	0.553569	FALSE	FALSE	0.05	NA	1	1	11_26289527_T_C	0.000915181	1.03e-06	TRUE	1.72e-07	NA	NA	NA	NA	NA	NA	NA	NA	NA	NA	NA	NA	NA	NA	NA	NA	NA	NA	NA	NA	NA	NA	NA	NA	NA	NA	NA	NA	NA	NA	NA	NA	NA	NA	NA	NA	NA	NA	NA	NA	NA	NA	NA	NA	NA	NA	NA	NA	NA	NA	NA	NA	NA	NA	NA	NA	NA	NA	ST8SIA4	0.557279	1	0.127044	0.216471	Wald ratio	ST8SIA4_7038_45	SeqId.7038-45	SomaScan v4	NA	NA	NA	NA
CHST9	Q7L1S5	19898	TRANS	PGC3_SCZ_NoUKB	deCODE_Specific	-,NA	NA	0.559374	0.559374	deCODE	deCODE	1.0545	3809.89	fixed	0.559374	-0.0358593	0.0614269	-0.156254	0.0845352	FALSE	FALSE	0.05	16.4309061833499,0.00027044194827485	2.86626	3	1_196702851_T_C,12_101822895_C_T,12_120985856_A_G	0.00708763	0.0001157	TRUE	4.9e-36	0.0382548	0.0958363	0.758219	18.0327	17.9901	15.5543	17.987	0.00119519	2	2	1	2	2	0.000121411	0.000124019	8.02e-05	0.000124215	0.999403	NA	NA	NA	NA	NA	NA	NA	NA	NA	NA	NA	NA	NA	NA	NA	NA	NA	NA	NA	NA	NA	NA	NA	NA	NA	NA	NA	NA	NA	NA	NA	NA	NA	NA	NA	NA	NA	NA	NA	NA	CHST9	0.435204	3	-0.0463317	0.0593754	Ivw(FixedEffects)	CHST9_11646_4	SeqId.11646-4	SomaScan v4	NA	NA	NA	NA
TMEM190	Q8WZ59	29632	TRANS	BIP_PGC3_noukb	deCODE_Specific	+,NA	NA	0.559475	0.559475	deCODE	deCODE	1.02767	3810.58	random	0.559475	0.0271717	0.046557	-0.0640784	0.118422	FALSE	FALSE	0.05	20.7875860373999,0.235936049474717	1.1058	18	17_69085137_A_G,19_53431544_T_C,19_53747037_A_T,19_54133057_G_T,19_54199820_C_T,19_54226045_G_A,19_54333355_T_G,19_54351906_C_T,19_54366375_A_G,19_56407964_T_C,19_56450723_A_G,19_56512812_T_C,19_56608974_T_A,19_56771733_A_C,19_56916913_C_T,19_56942325_C_A,19_57276848_T_G,19_57364506_G_A	0.0218963	7.18e-05	TRUE	3.06e-139	0.0143896	0.0178131	0.431048	23.4265	23.4142	22.5085	23.4146	0.0222546	17	17	16	17	17	0.135875	0.136246	0.127519	0.136234	1	NA	NA	NA	NA	NA	NA	NA	NA	NA	NA	NA	NA	NA	NA	NA	NA	NA	NA	NA	NA	NA	NA	NA	NA	NA	NA	NA	NA	NA	NA	NA	NA	NA	NA	NA	NA	NA	NA	NA	NA	TMEM190	0.467003	18	0.0302897	0.0416431	Ivw(FixedEffects)	TMEM190_10442_1	SeqId.10442-1	SomaScan v4	NA	NA	NA	NA
ATF2	P15336	784	TRANS	Cognition_Meta	UKBB-PPP_Specific	NA,+	NA	0.559516	0.559516	UKBB_PPP	UKBB_PPP	1.14923	3810.86	NA	NA	NA	NA	NA	NA	NA	NA	NA	NA	NA	NA	NA	NA	NA	NA	NA	NA	NA	NA	NA	NA	NA	NA	NA	NA	NA	NA	NA	NA	NA	NA	NA	NA	NA	fixed	0.559516	0.0163108	0.0279505	-0.0384712	0.0710928	FALSE	FALSE	0.05	NA	1	1	14_105916828_C_T	0.00688499	2.42e-06	TRUE	1.48e-40	NA	NA	NA	NA	NA	NA	NA	NA	NA	NA	NA	NA	NA	NA	NA	NA	NA	NA	0.559221	1	0.0163108	0.0279296	Wald ratio	NA	NA	NA	NA	NA	NA	NA	NA	NA	ATF2:P15336:Neurology	OID20798	Neurology	Olink Explore
OGN	P20774	8126	TRANS	Cognition_Meta	BOTH	-,-	0.706757	0.55966	0.706757	deCODE	metap	1.14918	3811.84	random	0.55966	-0.0132036	0.0226342	-0.0575658	0.0311586	FALSE	FALSE	0.05	16.3260852456621,0.129450293894918	1.21827	12	7_95324583_G_A,9_88005789_A_T,9_89921175_T_C,9_90388052_A_G,9_91105163_A_C,9_91370797_A_G,9_93420799_C_T,9_93520327_C_T,9_93772010_T_C,9_94415877_G_T,9_95614909_C_T,9_95689646_G_A	0.0150431	0.000104428	TRUE	4.17e-85	-0.0013738	0.0055176	0.808411	17.9613	17.9464	17.8506	17.9459	0.00249409	11	11	10	11	11	0.0824828	0.0828315	0.057536	0.0828443	1	random	0.607449	-0.0212211	0.0413089	-0.102185	0.0597428	FALSE	FALSE	0.05	23.0450627404391,0.00330687016520587	1.69724	9	11_30738788_T_C,11_32906232_G_T,15_31404733_C_T,16_20347945_G_T,20_41465204_C_T,4_76490987_G_A,7_1245559_A_T,7_151716038_T_C,9_93619818_C_T	0.0121691	0.000123636	TRUE	1.19e-64	-0.00435781	0.0086469	0.629751	25.1035	25.046	24.2245	25.0423	0.000480418	8	8	7	8	8	0.00149301	0.00152691	0.00104029	0.0015291	1	0.336845	9	-0.0226554	0.0235891	Ivw(FixedEffects)	OGN	0.513306	12	-0.0119597	0.0182955	Ivw(FixedEffects)	OGN_17224_12	SeqId.17224-12	SomaScan v4	OGN:P20774:Neurology	OID21123	Neurology	Olink Explore
EGFLAM	Q63HQ2	26810	TRANS	Depression_iPSYCH_2023	BOTH	+,+	0.875972	0.559794	0.974085	UKBB_PPP	deCODE	1.43932	3812.76	random	0.974085	0.000684544	0.0210721	-0.0406159	0.041985	FALSE	FALSE	0.05	17.2715342987725,0.0274025875070803	1.46933	9	11_45909951_G_A,12_21175631_T_C,12_7482442_A_G,18_32223308_T_C,19_54255498_T_C,2_27518370_T_C,20_62395535_C_T,3_49784336_T_C,8_11849665_A_G	0.0351257	2.97e-05	TRUE	7.05e-250	-0.0036468	0.00485689	0.477219	19.9969	19.9969	18.5064	19.9969	0.000551649	8	8	7	8	8	0.0103476	0.0103477	0.00988244	0.0103477	1	fixed	0.559794	0.022962	0.0393759	-0.0542134	0.100137	FALSE	FALSE	0.05	5.44194516233353,0.0658107170267148	1.64954	3	18_32223308_T_C,19_54255498_T_C,8_9326086_A_G	0.00767142	9.34e-06	TRUE	3.31e-52	0.0201532	0.0163984	0.434832	5.8526	5.84256	2.33137	5.84232	0.000139815	2	2	1	2	2	0.0535949	0.0538648	0.12679	0.053871	0.99993	0.505571	3	0.0259189	0.0389319	Ivw(FixedEffects)	EGFLAM	0.960987	9	-0.000696448	0.0142377	Ivw(FixedEffects)	EGFLAM_12338_27	SeqId.12338-27	SomaScan v4	EGFLAM:Q63HQ2:Oncology_II	OID31496	Oncology_II	Olink Explore
INHBA	P08476	6066	TRANS	PGC3_SCZ_NoUKB	deCODE_Specific	+,NA	NA	0.559801	0.559801	deCODE	deCODE	1.05501	3812.81	random	0.559801	0.0430349	0.073799	-0.101608	0.187678	FALSE	FALSE	0.05	31.0630901131401,0.000572812862546434	1.76247	11	12_120979185_A_G,12_46797777_C_T,12_57395576_G_A,12_9162261_T_C,12_9283850_A_G,19_18112540_A_G,2_157578057_C_T,2_210675783_C_A,2_27508073_T_C,7_73642420_T_C,8_125467120_C_T	0.0158769	0.000234973	TRUE	3.87e-80	0.0194214	0.028008	0.505543	35.9064	35.7936	34.0854	35.786	0.003094	10	10	9	10	10	8.73e-05	9.13e-05	8.63e-05	9.16e-05	1	NA	NA	NA	NA	NA	NA	NA	NA	NA	NA	NA	NA	NA	NA	NA	NA	NA	NA	NA	NA	NA	NA	NA	NA	NA	NA	NA	NA	NA	NA	NA	NA	NA	NA	NA	NA	NA	NA	NA	NA	INHBA	0.181881	11	0.0542981	0.0406732	Ivw(FixedEffects)	INHBA_19622_7	SeqId.19622-7	SomaScan v4	NA	NA	NA	NA
RFFL	Q8WZ73	24821	TRANS	Depression_iPSYCH_2023	deCODE_Specific	+,NA	NA	0.559886	0.559886	deCODE	deCODE	1.43901	3813.39	fixed	0.559886	0.0348545	0.0597837	-0.0823194	0.152028	FALSE	FALSE	0.05	2.72785111494492,0.0986118864983049	1.65162	2	1_196677131_A_G,3_165743688_A_G	0.00240128	5.06e-06	TRUE	9.98e-18	NA	NA	NA	2.91281	2.89739	NA	2.89685	5.39e-05	1	1	NA	1	1	0.0878785	0.0887233	NA	0.0887531	0.994145	NA	NA	NA	NA	NA	NA	NA	NA	NA	NA	NA	NA	NA	NA	NA	NA	NA	NA	NA	NA	NA	NA	NA	NA	NA	NA	NA	NA	NA	NA	NA	NA	NA	NA	NA	NA	NA	NA	NA	NA	RFFL	0.502781	2	0.039322	0.058679	Ivw(FixedEffects)	RFFL_14186_13	SeqId.14186-13	SomaScan v4	NA	NA	NA	NA
CD163	Q86VB7	1631	TRANS	Cognition_Meta	BOTH	+,+	0.822804	0.559907	0.834578	deCODE	UKBB_PPP	1.14935	3813.53	random	0.559907	0.00379554	0.00651059	-0.00896499	0.0165561	FALSE	FALSE	0.05	42.5767336417277,0.122769824078052	1.13587	34	1_161538134_A_G,11_126383746_T_C,11_126469540_A_C,11_134422925_C_T,11_134741386_T_C,11_47403380_G_A,12_111446804_T_C,16_72120610_C_T,17_6299831_C_T,17_6915030_C_T,17_7085977_C_T,17_7176997_C_T,17_7498040_A_G,17_9268953_T_C,19_48703205_C_T,19_5827754_G_A,2_133133214_T_C,2_134081968_G_A,2_134208991_C_A,2_134410029_G_A,2_134995695_T_C,2_202625718_T_G,22_43928975_G_A,3_186869628_T_C,4_145451146_T_C,4_99123990_C_T,5_70096126_G_A,5_71369699_T_A,6_10539056_T_G,6_109275106_G_A,6_95559822_C_T,9_110125975_T_G,9_137079368_C_T,9_33113123_G_A	0.118043	0.000332446	TRUE	0	0.00132307	0.00118325	0.271819	45.9604	45.956	44.2322	45.9562	0.00700255	33	33	32	33	33	0.0662901	0.0663457	0.0735644	0.0663433	1	random	0.834578	0.00161598	0.00773812	-0.0135504	0.0167824	FALSE	FALSE	0.05	62.2947962991286,0.00574642792712612	1.29755	38	1_107065188_C_T,1_161530340_A_G,10_17213096_G_A,11_126357200_G_A,11_126403491_G_A,11_126464910_C_T,11_134394333_A_G,11_47395195_C_T,12_111472415_A_G,12_122703928_G_T,15_56862754_A_T,16_72072066_T_C,17_46278268_C_A,17_7166093_G_A,17_7176997_C_T,19_48703417_G_A,19_55312964_T_G,2_134053333_A_T,2_134133802_A_G,2_134208991_C_A,2_134360746_C_T,2_202626503_A_T,22_41820145_A_G,22_43928850_C_T,3_186871601_C_T,3_186936578_C_T,4_99144358_T_G,5_132486532_T_C,5_71369699_T_A,6_109319675_G_A,6_95559822_C_T,7_130672456_T_C,7_150813827_G_A,8_11122311_A_G,8_115637992_A_G,9_133274295_A_T,9_137074738_T_C,9_33117526_C_T	0.144414	0.000345545	TRUE	0	0.000285804	0.00121958	0.816043	67.3181	67.3171	67.2156	67.3171	0.00152509	37	37	36	37	37	0.00168284	0.00168329	0.00122242	0.00168326	1	0.765766	38	0.00176684	0.00593064	Ivw(FixedEffects)	CD163	0.49612	34	0.00388364	0.00570615	Ivw(FixedEffects)	CD163_5028_59	SeqId.5028-59	SomaScan v4	CD163:Q86VB7:Cardiometabolic	OID20360	Cardiometabolic	Olink Explore
FDX1	P10109	3638	TRANS	Depression_iPSYCH_2023	UKBB-PPP_Specific	NA,+	NA	0.560012	0.560012	UKBB_PPP	UKBB_PPP	1.43879	3814.24	NA	NA	NA	NA	NA	NA	NA	NA	NA	NA	NA	NA	NA	NA	NA	NA	NA	NA	NA	NA	NA	NA	NA	NA	NA	NA	NA	NA	NA	NA	NA	NA	NA	NA	NA	fixed	0.560012	0.0621337	0.106608	-0.146814	0.271081	FALSE	FALSE	0.05	NA	1	1	2_20849369_C_T	0.000909069	5.1e-07	TRUE	1.87e-07	NA	NA	NA	NA	NA	NA	NA	NA	NA	NA	NA	NA	NA	NA	NA	NA	NA	NA	0.557764	1	0.0621337	0.106	Wald ratio	NA	NA	NA	NA	NA	NA	NA	NA	NA	FDX1:P10109:Cardiometabolic_II	OID30078	Cardiometabolic_II	Olink Explore
OAF	Q86UD1	28752	TRANS	Cognition_Meta	deCODE_Specific	-,NA	NA	0.560106	0.560106	deCODE	deCODE	1.14941	3814.88	random	0.560106	-0.00945532	0.0162272	-0.04126	0.0223494	FALSE	FALSE	0.05	27.5479202402825,0.0925235256905702	1.20411	20	1_161559200_A_G,10_93079967_G_T,11_115857684_T_C,11_116529958_G_A,11_117689723_G_A,11_117785595_A_G,11_118026792_A_T,11_118252022_A_G,11_118604383_A_G,11_119110474_G_A,11_119116699_G_A,11_119172201_G_A,11_121221054_C_A,11_121238780_A_G,11_121963915_T_C,11_122001541_A_G,11_122865849_T_G,11_123060065_G_A,12_103942275_G_T,2_27508073_T_C	0.0282739	0.00016419	TRUE	1.94e-159	0.00667297	0.00246281	0.0143591	29.9431	29.931	21.2686	29.9322	0.00350816	19	19	18	19	19	0.0525274	0.0526826	0.266079	0.052668	1	NA	NA	NA	NA	NA	NA	NA	NA	NA	NA	NA	NA	NA	NA	NA	NA	NA	NA	NA	NA	NA	NA	NA	NA	NA	NA	NA	NA	NA	NA	NA	NA	NA	NA	NA	NA	NA	NA	NA	NA	OAF	0.554873	20	-0.00782832	0.0132577	Ivw(FixedEffects)	OAF_6414_8	SeqId.6414-8	SomaScan v4	NA	NA	NA	NA
FUT3	P21217	4014	TRANS	Cognition_Meta	deCODE_Specific	-,NA	NA	0.560235	0.560235	deCODE	deCODE	1.14933	3815.76	random	0.560235	-0.0122	0.0209445	-0.0532504	0.0288504	FALSE	FALSE	0.05	30.1226618925413,0.0015158058099993	1.65482	12	1_196691865_A_T,17_7100610_G_A,19_3366936_G_A,19_3859759_C_A,19_4035373_G_A,19_4135481_A_C,19_4239709_C_T,19_4501789_G_A,19_4822843_A_G,19_48703417_G_A,19_6968175_G_A,19_7546280_G_A	0.0253533	0.000175647	TRUE	5.42e-142	0.00182371	0.00494743	0.720097	33.4456	33.4239	32.9972	33.4268	0.001833	11	11	10	11	11	0.000445417	0.000449056	0.000272676	0.000448561	1	NA	NA	NA	NA	NA	NA	NA	NA	NA	NA	NA	NA	NA	NA	NA	NA	NA	NA	NA	NA	NA	NA	NA	NA	NA	NA	NA	NA	NA	NA	NA	NA	NA	NA	NA	NA	NA	NA	NA	NA	FUT3	0.4143	12	-0.0101692	0.0124569	Ivw(FixedEffects)	FUT3_4548_4	SeqId.4548-4	SomaScan v4	NA	NA	NA	NA
CELA3A	P09093	15944	TRANS	BIP_PGC3_noukb	UKBB-PPP_Specific	NA,+	NA	0.560242	0.560242	UKBB_PPP	UKBB_PPP	1.0288	3815.81	NA	NA	NA	NA	NA	NA	NA	NA	NA	NA	NA	NA	NA	NA	NA	NA	NA	NA	NA	NA	NA	NA	NA	NA	NA	NA	NA	NA	NA	NA	NA	NA	NA	NA	NA	random	0.560242	0.0177197	0.030421	-0.0419044	0.0773438	FALSE	FALSE	0.05	56.0128883456974,0.000856790808954421	1.44033	28	1_109928142_G_A,1_120001708_A_G,1_50628018_A_G,10_17833858_T_G,10_48163000_T_C,11_100721577_A_T,11_61838027_T_A,14_94630966_C_T,16_283138_T_C,16_75200974_C_A,16_88910069_T_C,16_89198679_A_G,16_89648874_G_A,19_48703205_C_T,2_67039351_T_C,20_50219435_T_C,4_109921984_T_C,4_148001218_C_T,5_158744000_G_T,6_126340008_T_C,6_7253498_G_T,6_96086602_G_A,7_117443526_T_C,7_142752462_T_C,7_50951965_A_G,8_128535132_G_A,8_18917392_A_G,9_133239789_A_G	0.107489	0.000246773	TRUE	0	0.0123422	0.00544082	0.0318385	84.6392	84.6004	70.6552	84.6052	0.0100336	27	27	26	27	27	7.34e-08	7.45e-08	5.32e-06	7.43e-08	1	0.182445	28	0.027955	0.0209673	Ivw(FixedEffects)	NA	NA	NA	NA	NA	NA	NA	NA	NA	CELA3A:P09093:Cardiometabolic	OID20298	Cardiometabolic	Olink Explore
DRGX	A6NNA5	21536	TRANS	BIP_PGC3_noukb	deCODE_Specific	-,NA	NA	0.560255	0.560255	deCODE	deCODE	1.02854	3815.89	random	0.560255	-0.014413	0.0247449	-0.0629121	0.0340861	FALSE	FALSE	0.05	35.7529803609505,0.120798751820389	1.15073	28	1_166041832_A_G,1_167571520_G_A,1_167651410_C_T,1_167691533_G_A,1_168336603_A_C,1_169056900_A_G,1_169184350_A_G,1_169211308_T_C,1_169262602_A_G,1_170168813_C_A,1_170590485_T_G,1_170666228_A_G,1_170946927_T_C,1_171885583_G_A,1_172001758_C_T,1_172298445_C_T,1_173165322_A_G,1_173398307_A_C,1_174829347_A_G,1_175198254_C_T,1_175458778_G_A,1_175875656_C_T,1_176143626_A_G,1_176528807_C_A,1_176582445_G_A,1_178018525_A_G,1_182304341_G_A,1_196691865_A_T	0.0896322	0.000116997	TRUE	0	0.0147903	0.00707456	0.046482	39.484	39.4806	33.8018	39.4806	0.0375207	27	27	26	27	27	0.0572136	0.0572552	0.140088	0.057255	1	NA	NA	NA	NA	NA	NA	NA	NA	NA	NA	NA	NA	NA	NA	NA	NA	NA	NA	NA	NA	NA	NA	NA	NA	NA	NA	NA	NA	NA	NA	NA	NA	NA	NA	NA	NA	NA	NA	NA	NA	DRGX	0.567084	28	-0.0122492	0.0214015	Ivw(FixedEffects)	DRGX_8034_6	SeqId.8034-6	SomaScan v4	NA	NA	NA	NA
GH2	P01242	4262	TRANS	Depression_iPSYCH_2023	UKBB-PPP_Specific	NA,+	NA	0.560258	0.560258	UKBB_PPP	UKBB_PPP	1.43888	3815.92	NA	NA	NA	NA	NA	NA	NA	NA	NA	NA	NA	NA	NA	NA	NA	NA	NA	NA	NA	NA	NA	NA	NA	NA	NA	NA	NA	NA	NA	NA	NA	NA	NA	NA	NA	fixed	0.560258	0.0410358	0.0704527	-0.0970489	0.17912	FALSE	FALSE	0.05	3.28614294805115,0.069866967680307	1.81277	2	11_123474251_T_C,17_39933464_A_G	0.00221063	6.56e-06	TRUE	4.59e-15	NA	NA	NA	3.46618	NA	NA	3.44438	8.68e-05	1	NA	NA	1	1	0.0626359	NA	NA	0.0634672	0.992565	0.507597	2	0.0454149	0.0685421	Ivw(FixedEffects)	NA	NA	NA	NA	NA	NA	NA	NA	NA	GH2:P01242:Oncology	OID21168	Oncology	Olink Explore
CFHR2	P36980	4890	TRANS	Cognition_Meta	BOTH	-,-	0.789145	0.560284	0.789145	UKBB_PPP	metap	1.14908	3816.09	random	0.75956	-0.00143716	0.00469571	-0.0106406	0.00776626	FALSE	FALSE	0.05	156.337189264906,0.0168457958116838	1.13668	122	1_173169902_A_G,1_174505865_A_G,1_179317781_C_T,1_180585384_G_A,1_181172848_C_A,1_182585268_T_C,1_183158900_T_C,1_183877401_C_T,1_183905563_G_A,1_184072123_G_A,1_184467987_G_T,1_184833021_A_G,1_185042265_G_A,1_185408178_C_T,1_185451744_C_T,1_186187219_A_C,1_186225068_A_G,1_186421736_C_T,1_186767086_A_G,1_187218737_A_G,1_187719620_G_A,1_188244349_A_G,1_188840463_C_T,1_188851570_C_T,1_189456391_T_C,1_189565508_T_A,1_189915956_A_T,1_190703594_G_A,1_191574731_G_A,1_192194685_A_T,1_192221012_C_T,1_192371423_C_T,1_192412712_T_C,1_192497300_C_T,1_192596741_A_T,1_192628742_C_A,1_192827267_C_T,1_192902662_T_C,1_193056918_T_C,1_193148192_T_A,1_193159425_C_T,1_193189250_A_G,1_193288683_C_T,1_193508033_C_T,1_193565779_G_A,1_193683428_G_A,1_193771768_C_T,1_193794634_C_T,1_194063744_T_C,1_194122086_T_A,1_194558240_A_G,1_194900370_T_C,1_195219611_A_G,1_195373027_C_A,1_195436359_C_T,1_195659627_T_A,1_195685396_T_C,1_195704041_A_G,1_197960897_A_G,1_197965422_T_C,1_197967529_A_G,1_197988391_T_C,1_197991488_G_A,1_198007585_T_C,1_198035878_T_G,1_198052039_A_C,1_198120520_G_A,1_198120945_G_A,1_198217731_A_G,1_198278087_A_G,1_198313928_G_A,1_198323675_T_C,1_198342099_G_A,1_198348738_T_G,1_198549439_T_A,1_198582273_G_A,1_198599668_A_G,1_198654003_G_A,1_198692539_G_A,1_198694281_G_A,1_198927568_G_A,1_199051738_G_T,1_199239377_G_A,1_199494028_G_A,1_199722058_A_G,1_199954667_T_C,1_199988221_C_T,1_200132095_C_T,1_200630470_C_A,1_200738389_A_T,1_200743791_A_G,1_200904216_G_A,1_200932415_G_A,1_200986757_T_G,1_201037961_A_G,1_201053283_C_T,1_201074499_C_A,1_201108382_C_T,1_201131911_G_T,1_201208118_T_C,1_201447885_A_G,1_201485231_C_T,1_201513206_C_T,1_201570881_A_G,1_201815023_G_A,1_202052939_C_T,1_202103137_A_C,1_202162264_A_G,1_202584768_A_G,1_202643034_T_A,1_202937378_C_T,1_203206772_C_T,1_203375216_C_T,1_203430002_C_T,1_203678559_A_G,1_204147324_G_A,1_204431931_A_G,1_204967765_A_G,1_205785712_A_G,1_206741304_T_A,1_213826228_A_G,2_442177_T_C	0.345881	0.000940454	TRUE	0	0.00205243	0.00139147	0.142831	166.359	166.358	163.397	166.359	0.0324229	121	121	120	121	121	0.00394679	0.00394761	0.00519459	0.00394707	1	random	0.560284	-0.0059025	0.0101344	-0.0257656	0.0139606	FALSE	FALSE	0.05	18.6523680780891,0.47933185162433	0.99081	20	1_195045201_T_C,1_195891234_C_T,1_195919297_G_A,1_197944638_T_C,1_197947734_T_C,1_197962113_G_A,1_197965422_T_C,1_197982068_G_A,1_197991488_G_A,1_198041651_A_G,1_198052913_G_A,1_198077468_C_T,1_198121264_C_T,1_198192252_G_A,1_198278087_A_G,1_198342099_G_A,1_198463808_T_C,1_198615346_T_C,1_198927568_G_A,2_27508073_T_C	0.0568994	0.000110369	TRUE	0	-0.0064437	0.00309033	0.0515705	19.4709	19.4672	15.1232	19.4689	0.00401649	19	19	18	19	19	0.427026	0.427253	0.653494	0.427151	1	0.534406	20	-0.00626736	0.0100876	Ivw(FixedEffects)	CFHR2	0.769262	122	-0.0012029	0.0041007	Ivw(FixedEffects)	CFHR2_15584_9	SeqId.15584-9	SomaScan v4	CFHR2:P36980:Inflammation_II	OID30720	Inflammation_II	Olink Explore
GDI1	P31150	4226	TRANS	PGC3_SCZ_NoUKB	deCODE_Specific	-,NA	NA	0.56045	0.56045	deCODE	deCODE	1.05594	3817.23	fixed	0.56045	-0.100177	0.172074	-0.437436	0.237082	FALSE	FALSE	0.05	NA	1	1	10_5826398_C_T	0.000934655	2.08e-06	TRUE	7.01e-07	NA	NA	NA	NA	NA	NA	NA	NA	NA	NA	NA	NA	NA	NA	NA	NA	NA	NA	NA	NA	NA	NA	NA	NA	NA	NA	NA	NA	NA	NA	NA	NA	NA	NA	NA	NA	NA	NA	NA	NA	NA	NA	NA	NA	NA	NA	NA	NA	NA	NA	NA	NA	NA	NA	NA	NA	NA	NA	GDI1	0.558427	1	-0.100177	0.17119	Wald ratio	GDI1_16810_3	SeqId.16810-3	SomaScan v4	NA	NA	NA	NA
DKK3	Q9UBP4	2893	TRANS	Depression_iPSYCH_2023	BOTH	+,+	0.855803	0.560506	0.916277	deCODE	UKBB_PPP	1.43898	3817.61	random	0.560506	0.0155974	0.0267956	-0.0369209	0.0681158	FALSE	FALSE	0.05	20.5698687707658,0.038111194496921	1.36748	12	10_119811995_T_C,11_13658756_A_G,12_102960616_A_G,12_103654676_C_A,12_103756096_G_A,12_104507087_A_G,12_104636573_T_C,12_104682338_A_G,12_105544200_T_C,17_7826527_C_A,7_17777807_C_T,9_133278537_C_T	0.0222596	3.78e-05	TRUE	1.25e-153	-0.0060874	0.00654833	0.374468	23.9423	23.917	22.0379	23.918	0.00283299	11	11	10	11	11	0.0129786	0.0130875	0.0149129	0.0130833	1	random	0.916277	0.00200892	0.01911	-0.0354459	0.0394638	FALSE	FALSE	0.05	18.5343192394741,0.23561675611386	1.11159	16	1_161658666_C_T,1_182214309_A_G,10_119720649_C_T,12_103609542_C_T,12_103654676_C_A,12_103756096_G_A,12_104083554_T_G,12_113131932_C_T,12_70719307_T_C,16_75390212_T_C,17_7176997_C_T,19_35062437_C_T,19_35909329_G_A,2_210675783_C_A,7_17788261_A_G,7_26306213_C_A	0.0444528	3.14e-05	TRUE	8.76e-308	-0.00195534	0.00330247	0.563234	19.4593	19.4592	18.9839	19.4592	0.000740784	15	15	14	15	15	0.193671	0.193675	0.165565	0.193675	1	0.931881	16	0.00145963	0.017076	Ivw(FixedEffects)	DKK3	0.359326	12	0.0177151	0.0193259	Ivw(FixedEffects)	DKK3_3607_71	SeqId.3607-71	SomaScan v4	DKK3:Q9UBP4:Cardiometabolic	OID20264	Cardiometabolic	Olink Explore
NENF	Q9UMX5	30384	TRANS	BIP_PGC3_noukb	UKBB-PPP_Specific	NA,-	NA	0.560538	0.560538	UKBB_PPP	UKBB_PPP	1.02879	3817.83	NA	NA	NA	NA	NA	NA	NA	NA	NA	NA	NA	NA	NA	NA	NA	NA	NA	NA	NA	NA	NA	NA	NA	NA	NA	NA	NA	NA	NA	NA	NA	NA	NA	NA	NA	fixed	0.560538	-0.0940699	0.16162	-0.41084	0.2227	FALSE	FALSE	0.05	NA	1	1	8_80373524_T_C	0.00168759	9.55e-07	TRUE	1.84e-12	NA	NA	NA	NA	NA	NA	NA	NA	NA	NA	NA	NA	NA	NA	NA	NA	NA	NA	0.55937	1	-0.0940699	0.16114	Wald ratio	NA	NA	NA	NA	NA	NA	NA	NA	NA	NENF:Q9UMX5:Oncology_II	OID31354	Oncology_II	Olink Explore
RSPO2	Q6UXX9	28583	TRANS	Depression_iPSYCH_2023	deCODE_Specific	+,NA	NA	0.560604	0.560604	deCODE	deCODE	1.43869	3818.28	fixed	0.560604	0.0251818	0.0432719	-0.0596295	0.109993	FALSE	FALSE	0.05	3.53014989377816,0.060262339933291	1.87887	2	1_196677046_T_G,3_165761011_C_T	0.00453696	6.29e-06	TRUE	1.16e-32	NA	NA	NA	3.7119	3.70208	NA	3.70185	7.29e-05	1	1	NA	1	1	0.0540259	0.0543448	NA	0.0543523	0.993186	NA	NA	NA	NA	NA	NA	NA	NA	NA	NA	NA	NA	NA	NA	NA	NA	NA	NA	NA	NA	NA	NA	NA	NA	NA	NA	NA	NA	NA	NA	NA	NA	NA	NA	NA	NA	NA	NA	NA	NA	RSPO2	0.515274	2	0.02781	0.042742	Ivw(FixedEffects)	RSPO2_8409_3	SeqId.8409-3	SomaScan v4	NA	NA	NA	NA
RRBP1	Q9P2E9	10448	TRANS	Depression_iPSYCH_2023	deCODE_Specific	+,NA	NA	0.560677	0.560677	deCODE	deCODE	1.43833	3818.77	random	0.560677	0.0283477	0.048721	-0.0671438	0.123839	FALSE	FALSE	0.05	5.42060775213897,0.143465022388576	1.3442	4	11_201584_T_A,11_65164493_G_A,12_54318524_G_A,3_56815721_T_C	0.00679193	9.47e-06	TRUE	3.99e-48	-0.0161639	0.0119802	0.309716	5.73081	NA	3.00012	5.71561	0.000116275	3	NA	2	3	3	0.125467	NA	0.223116	0.126296	1	NA	NA	NA	NA	NA	NA	NA	NA	NA	NA	NA	NA	NA	NA	NA	NA	NA	NA	NA	NA	NA	NA	NA	NA	NA	NA	NA	NA	NA	NA	NA	NA	NA	NA	NA	NA	NA	NA	NA	NA	RRBP1	0.429738	4	0.0282631	0.0357924	Ivw(FixedEffects)	RRBP1_9913_4	SeqId.9913-4	SomaScan v4	NA	NA	NA	NA
H2BC26	Q8N257	20514	TRANS	PGC3_SCZ_NoUKB	deCODE_Specific	+,NA	NA	0.560791	0.560791	deCODE	deCODE	1.05629	3819.54	random	0.560791	0.0313858	0.0539583	-0.0743705	0.137142	FALSE	FALSE	0.05	0.677624424372727,0.954059347706997	0.41159	5	10_113588287_G_A,14_94631329_A_G,3_46854204_T_C,3_58197909_G_A,5_72873030_T_C	0.0108148	6.47e-06	TRUE	2.31e-66	0.00352069	0.0101066	0.750585	0.6842	0.683422	0.562848	0.68342	0.000155722	4	4	3	4	4	0.953263	0.953358	0.904882	0.953358	1	NA	NA	NA	NA	NA	NA	NA	NA	NA	NA	NA	NA	NA	NA	NA	NA	NA	NA	NA	NA	NA	NA	NA	NA	NA	NA	NA	NA	NA	NA	NA	NA	NA	NA	NA	NA	NA	NA	NA	NA	HIST3H2BB	0.556914	5	0.0316385	0.053859	Ivw(FixedEffects)	HIST3H2BB_18823_52	SeqId.18823-52	SomaScan v4	NA	NA	NA	NA
TEK	Q02763	11724	TRANS	BIP_PGC3_noukb	BOTH	-,-	0.86147	0.560872	0.931034	deCODE	UKBB_PPP	1.02912	3820.1	random	0.560872	-0.0171982	0.0295733	-0.0751608	0.0407643	FALSE	FALSE	0.05	11.6966802577248,0.552659120589951	0.948549	14	11_126347032_G_A,11_126435860_T_C,17_42116398_A_G,19_48480239_C_A,19_48825936_T_C,8_88465427_G_T,9_131966054_G_A,9_132466382_G_A,9_132790273_C_T,9_133172006_A_G,9_133237026_A_G,9_26042453_C_T,9_26072771_C_T,9_28766018_C_T	0.0450661	4.1e-05	TRUE	5.99e-305	-3.93e-05	0.00732	0.995799	12.0821	12.08	12.0821	12.0802	0.0185188	13	13	12	13	13	0.520924	0.521091	0.439112	0.521076	1	random	0.931034	-0.0039945	0.0461554	-0.0944575	0.0864685	FALSE	FALSE	0.05	62.0593046823323,9.46911647022242e-07	1.85681	19	1_161572445_A_G,10_17833858_T_G,11_126408668_T_C,11_126431861_G_A,11_61779120_A_G,14_22843385_G_A,17_69085137_A_G,17_7176997_C_T,19_46392960_A_G,22_39457735_G_A,3_52615732_A_G,3_98698056_G_T,4_102267552_C_T,7_29174075_C_T,8_88385408_A_G,8_9325848_A_G,9_133190139_C_T,9_133284710_G_A,9_26004609_C_T	0.0676452	0.000330356	TRUE	0	0.0167423	0.00928079	0.0889852	116.686	116.672	97.9381	116.675	0.0172162	18	18	17	18	18	1.77e-16	1.78e-16	2.14e-13	1.78e-16	1	0.512122	19	0.0161503	0.0246368	Ivw(FixedEffects)	TEK	0.547507	14	-0.0177375	0.0294888	Ivw(FixedEffects)	TEK_3773_15	SeqId.3773-15	SomaScan v4	TEK:Q02763:Oncology	OID21496	Oncology	Olink Explore
APOL1	O14791	618	TRANS	Depression_iPSYCH_2023	BOTH	+,+	0.751881	0.560992	0.751881	deCODE	metap	1.4386	3820.91	random	0.560992	0.00594654	0.0102285	-0.014101	0.025994	FALSE	FALSE	0.05	22.6192210051128,0.483181153089102	0.991688	24	15_44140789_A_G,16_62960279_A_G,16_65611703_G_A,16_66436919_A_G,16_70114315_C_T,16_70662912_T_A,16_70675728_C_T,16_70838722_G_A,16_71418728_C_T,16_71440810_A_T,16_71947872_A_G,16_72024947_C_T,16_72073966_C_T,16_72227612_G_A,16_72273493_C_T,16_73092959_T_G,16_73575769_C_T,16_73975117_A_T,16_74701072_A_C,16_75103205_A_G,16_75680975_C_T,22_34500275_T_C,5_132461230_G_A,9_114321523_C_A	0.0857989	4.52e-05	TRUE	0	0.00328373	0.00293666	0.275551	23.5852	23.5829	22.3168	23.583	0.00719698	23	23	22	23	23	0.427067	0.427196	0.441119	0.427193	1	random	0.685155	0.00517577	0.0127658	-0.0198448	0.0301964	FALSE	FALSE	0.05	33.0997084192258,0.0234112367341255	1.31988	20	11_61803910_G_A,16_71051768_T_C,16_71157998_G_A,16_71165329_G_A,16_71265965_T_C,16_71440810_A_T,16_71721491_C_T,16_71897124_C_T,16_72112739_G_A,16_72125146_G_A,16_72224844_C_T,16_72244117_A_G,2_233725006_G_A,20_3721220_C_T,20_44413724_C_T,3_186736391_A_C,4_186236079_G_A,5_132461230_G_A,5_177409531_A_G,9_114325784_T_A	0.118512	5.99e-05	TRUE	0	0.00436437	0.00343508	0.220073	39.7194	39.7144	36.4505	39.7158	0.00281108	19	19	18	19	19	0.00356136	0.00356673	0.00617491	0.00356519	1	0.473964	20	0.00689713	0.00963226	Ivw(FixedEffects)	APOL1	0.540136	24	0.00624766	0.0101985	Ivw(FixedEffects)	APOL1_11510_31	SeqId.11510-31	SomaScan v4	APOL1:O14791:Inflammation_II	OID30708	Inflammation_II	Olink Explore
LGALS7_LGALS7B	LGALS7_LGALS7B	0	TRANS	Cognition_Meta	UKBB-PPP_Specific	NA,+	NA	0.561	0.561	UKBB_PPP	UKBB_PPP	1.1502	3820.97	NA	NA	NA	NA	NA	NA	NA	NA	NA	NA	NA	NA	NA	NA	NA	NA	NA	NA	NA	NA	NA	NA	NA	NA	NA	NA	NA	NA	NA	NA	NA	NA	NA	NA	NA	random	0.561	0.0116888	0.0201061	-0.0277184	0.051096	FALSE	FALSE	0.05	45.2421482000718,7.01175407151762e-05	1.7367	16	1_152101640_A_C,1_152313385_G_A,1_155626706_C_T,11_47553818_A_T,11_61836038_C_A,11_65791795_A_G,12_50745079_C_T,15_40853721_C_T,16_31142825_G_A,19_48710027_G_A,2_60287613_A_G,20_38632410_C_T,3_181802378_T_C,9_133167395_G_A,9_133270000_C_A,9_133488632_A_G	0.0519163	0.000305503	TRUE	3.31e-287	0.00406439	0.00280494	0.169362	57.592	57.5053	50.0811	57.5094	0.00114851	15	15	14	15	15	6.51e-07	6.73e-07	5.92e-06	6.72e-07	1	0.122717	16	0.0176044	0.0114057	Ivw(FixedEffects)	NA	NA	NA	NA	NA	NA	NA	NA	NA	LGALS7_LGALS7B:P47929:Oncology	NA	Oncology	NA
GPR26	Q8NDV2	4481	TRANS	Depression_iPSYCH_2023	deCODE_Specific	+,NA	NA	0.561065	0.561065	deCODE	deCODE	1.43824	3821.41	fixed	0.561065	0.011909	0.0204882	-0.0282471	0.052065	FALSE	FALSE	0.05	7.24603967254747,0.026701919192941	1.90342	3	1_196695521_C_T,19_6713251_G_A,3_165761011_C_T	0.0188988	1.2e-05	TRUE	7.04e-135	0.0176886	0.0064451	0.222444	7.63967	7.63517	0.107366	7.63512	0.000176074	2	2	1	2	2	0.0219314	0.0219808	0.743164	0.0219814	0.999912	NA	NA	NA	NA	NA	NA	NA	NA	NA	NA	NA	NA	NA	NA	NA	NA	NA	NA	NA	NA	NA	NA	NA	NA	NA	NA	NA	NA	NA	NA	NA	NA	NA	NA	NA	NA	NA	NA	NA	NA	GPR26	0.519993	3	0.0131099	0.0203774	Ivw(FixedEffects)	GPR26_13540_1	SeqId.13540-1	SomaScan v4	NA	NA	NA	NA
SORCS1	Q8WY21	16697	TRANS	PGC3_SCZ_NoUKB	deCODE_Specific	+,NA	NA	0.561082	0.561082	deCODE	deCODE	1.05655	3821.53	random	0.561082	0.0584034	0.100482	-0.138537	0.255344	FALSE	FALSE	0.05	2.49307170198961,0.476544483271682	0.911605	4	19_7738028_A_C,3_46415921_T_C,3_53487594_A_G,9_33112440_T_C	0.00365861	2.09e-05	TRUE	6.1e-21	0.0177099	0.069143	0.821785	2.57124	NA	2.48958	2.56324	0.000809643	3	NA	2	3	3	0.462553	NA	0.288001	0.463971	0.999994	NA	NA	NA	NA	NA	NA	NA	NA	NA	NA	NA	NA	NA	NA	NA	NA	NA	NA	NA	NA	NA	NA	NA	NA	NA	NA	NA	NA	NA	NA	NA	NA	NA	NA	NA	NA	NA	NA	NA	NA	SORCS1	0.53909	4	0.0610067	0.0993289	Ivw(FixedEffects)	SORCS1_15636_49	SeqId.15636-49	SomaScan v4	NA	NA	NA	NA
GCHFR	P30047	4194	TRANS	PGC3_SCZ_NoUKB	UKBB-PPP_Specific	NA,+	NA	0.561162	0.561162	UKBB_PPP	UKBB_PPP	1.05641	3822.07	NA	NA	NA	NA	NA	NA	NA	NA	NA	NA	NA	NA	NA	NA	NA	NA	NA	NA	NA	NA	NA	NA	NA	NA	NA	NA	NA	NA	NA	NA	NA	NA	NA	NA	NA	random	0.561162	0.0795381	0.136871	-0.188724	0.347801	FALSE	FALSE	0.05	12.6855971057036,0.00536828837127324	2.05634	4	2_43536390_G_A,2_60490908_T_G,6_135097880_T_C,7_150815715_C_A	0.00786805	9.46e-05	TRUE	1.18e-38	-0.0114772	0.0284427	0.725618	13.712	NA	12.6797	13.6315	0.00114981	3	NA	2	3	3	0.0033246	NA	0.00176459	0.00345224	0.99999	0.234069	4	0.0769221	0.0646435	Ivw(FixedEffects)	NA	NA	NA	NA	NA	NA	NA	NA	NA	GCHFR:P30047:Inflammation_II	OID30631	Inflammation_II	Olink Explore
HHEX	Q03014	4901	TRANS	Cognition_Meta	UKBB-PPP_Specific	NA,+	NA	0.561195	0.561195	UKBB_PPP	UKBB_PPP	1.15026	3822.3	NA	NA	NA	NA	NA	NA	NA	NA	NA	NA	NA	NA	NA	NA	NA	NA	NA	NA	NA	NA	NA	NA	NA	NA	NA	NA	NA	NA	NA	NA	NA	NA	NA	NA	NA	random	0.561195	0.0156273	0.0268941	-0.0370843	0.0683389	FALSE	FALSE	0.05	25.0621882927165,0.0145309173227944	1.44517	13	11_116782580_C_T,12_111395984_G_A,12_29273454_C_T,17_29518756_C_T,17_66228657_C_T,19_55027704_T_G,2_27375230_T_C,3_123114156_C_T,3_186620775_C_T,5_132316836_A_C,7_106733200_C_T,8_105569300_A_T,9_4746363_T_G	0.0157324	0.00014531	TRUE	5.71e-84	0.00162842	0.00390998	0.685071	27.7016	27.6569	27.2716	27.6556	0.000442753	12	12	11	12	12	0.00611549	0.00620796	0.00418024	0.0062105	1	0.3549	13	0.0167951	0.0181544	Ivw(FixedEffects)	NA	NA	NA	NA	NA	NA	NA	NA	NA	HHEX:Q03014:Neurology_II	OID31107	Neurology_II	Olink Explore
GRPEL1	Q9HAV7	19696	TRANS	Cognition_Meta	UKBB-PPP_Specific	NA,+	NA	0.561195	0.561195	UKBB_PPP	UKBB_PPP	1.14991	3822.3	NA	NA	NA	NA	NA	NA	NA	NA	NA	NA	NA	NA	NA	NA	NA	NA	NA	NA	NA	NA	NA	NA	NA	NA	NA	NA	NA	NA	NA	NA	NA	NA	NA	NA	NA	random	0.561195	0.014013	0.0241159	-0.0332534	0.0612793	FALSE	FALSE	0.05	7.53671028457967,0.274046238933852	1.12077	7	1_155103603_C_T,12_111446804_T_C,16_80463704_C_A,18_58419588_C_T,3_56815721_T_C,4_145900258_C_A,7_106698018_G_A	0.0108582	4.24e-05	TRUE	1.75e-62	0.00165291	0.00484099	0.746653	8.29881	8.28708	8.10972	8.28697	8.28e-05	6	6	5	6	6	0.217019	0.217817	0.150292	0.217824	1	0.465932	7	0.0155218	0.0212886	Ivw(FixedEffects)	NA	NA	NA	NA	NA	NA	NA	NA	NA	GRPEL1:Q9HAV7:Oncology	OID21309	Oncology	Olink Explore
CDAN1	Q8IWY9	1713	TRANS	Depression_iPSYCH_2023	UKBB-PPP_Specific	NA,-	NA	0.561235	0.561235	UKBB_PPP	UKBB_PPP	1.43814	3822.57	NA	NA	NA	NA	NA	NA	NA	NA	NA	NA	NA	NA	NA	NA	NA	NA	NA	NA	NA	NA	NA	NA	NA	NA	NA	NA	NA	NA	NA	NA	NA	NA	NA	NA	NA	random	0.561235	-0.0281247	0.0484068	-0.123	0.0667508	FALSE	FALSE	0.05	2.77768117817095,0.427187183189825	0.962234	4	22_23952916_A_G,3_180398550_G_A,8_27960230_G_A,9_115150244_A_C	0.00431378	5.29e-06	TRUE	9.11e-30	-0.0221345	0.0234503	0.44486	2.92271	NA	2.02199	2.91394	8.54e-05	3	NA	2	3	3	0.403695	NA	0.363857	0.405085	1	0.523765	4	-0.0305026	0.0478434	Ivw(FixedEffects)	NA	NA	NA	NA	NA	NA	NA	NA	NA	CDAN1:Q8IWY9:Neurology_II	OID31076	Neurology_II	Olink Explore
SNX5	Q9Y5X3	14969	TRANS	PGC3_SCZ_NoUKB	BOTH	-,-	0.790348	0.561275	0.790348	UKBB_PPP	metap	1.05633	3822.84	random	0.760733	-0.0149851	0.0492091	-0.111433	0.081463	FALSE	FALSE	0.05	8.10910110515375,0.0876624517508563	1.42382	5	11_198986_T_C,3_165743688_A_G,3_56815721_T_C,5_122863501_C_T,5_123815814_G_A	0.0226073	5.71e-05	TRUE	1.35e-132	-0.00272953	0.0107692	0.816292	8.92502	8.92218	8.73791	8.92215	0.000559514	4	4	3	4	4	0.0630012	0.0630742	0.0329863	0.0630751	1	random	0.561275	-0.0427904	0.073656	-0.187154	0.101573	FALSE	FALSE	0.05	7.05752951777849,0.0700865415157964	1.53379	4	3_56815721_T_C,5_122849064_G_A,5_132316836_A_C,8_105569300_A_T	0.0137241	5.63e-05	TRUE	8.1e-74	-0.00438101	0.0168956	0.819655	7.81008	NA	7.55607	7.79445	0.000514246	3	NA	2	3	3	0.0501042	NA	0.0228676	0.0504564	0.999997	0.330985	4	-0.0462926	0.0476198	Ivw(FixedEffects)	SNX5	0.618338	5	-0.0171271	0.0343774	Ivw(FixedEffects)	SNX5_18327_6	SeqId.18327-6	SomaScan v4	SNX5:Q9Y5X3:Cardiometabolic_II	OID30215	Cardiometabolic_II	Olink Explore
SLC22A16	Q86VW1	20302	TRANS	Depression_iPSYCH_2023	deCODE_Specific	-,NA	NA	0.561277	0.561277	deCODE	deCODE	1.43771	3822.86	random	0.561277	-0.00690328	0.0118828	-0.0301932	0.0163866	FALSE	FALSE	0.05	7.96898736500465,0.845614802670823	0.782943	14	1_169010919_C_T,1_169220353_C_A,1_169408745_A_G,1_169505159_C_T,1_169568440_A_G,1_175458778_G_A,1_21479954_T_C,10_18754785_C_A,10_19795284_G_A,10_19971440_G_A,10_20057736_T_C,14_94380925_T_A,19_7765060_G_T,2_46947977_G_A	0.0612538	1.32e-05	TRUE	0	0.000408851	0.00294833	0.892009	8.24337	8.24193	8.22414	8.24195	0.00125277	13	13	12	13	13	0.827392	0.82749	0.767378	0.827488	1	NA	NA	NA	NA	NA	NA	NA	NA	NA	NA	NA	NA	NA	NA	NA	NA	NA	NA	NA	NA	NA	NA	NA	NA	NA	NA	NA	NA	NA	NA	NA	NA	NA	NA	NA	NA	NA	NA	NA	NA	SLC22A16	0.567361	14	-0.00678101	0.0118561	Ivw(FixedEffects)	SLC22A16_9969_8	SeqId.9969-8	SomaScan v4	NA	NA	NA	NA
PTPN1	P18031	9642	TRANS	Depression_iPSYCH_2023	BOTH	+,+	0.814148	0.561375	0.814148	deCODE	metap	1.43742	3823.53	fixed	0.561375	0.0216419	0.0372622	-0.0513906	0.0946743	FALSE	FALSE	0.05	3.12399450419941,0.0771474517289672	1.76748	2	1_196695521_C_T,3_165743688_A_G	0.00564092	5.39e-06	TRUE	9.98e-41	NA	NA	NA	3.19982	3.19372	NA	3.19362	5.92e-05	1	1	NA	1	1	0.0736466	0.0739216	NA	0.073926	0.993863	random	0.812446	0.00976514	0.0411561	-0.0708993	0.0904296	FALSE	FALSE	0.05	11.5216709594137,0.0735310132327296	1.38574	7	10_113588287_G_A,11_266315_T_C,12_111395984_G_A,3_56815721_T_C,5_16490943_A_G,7_106733272_C_T,8_105569300_A_T	0.0122211	1.81e-05	TRUE	6.4e-81	8.47e-05	0.00701051	0.99083	12.1665	12.1625	12.1661	12.1626	0.000283998	6	6	5	6	6	0.0583559	0.0584406	0.0325808	0.0584378	1	0.722178	7	0.0103994	0.0292488	Ivw(FixedEffects)	PTPN1	0.538026	2	0.0227439	0.0369339	Ivw(FixedEffects)	PTPN1_3005_5	SeqId.3005-5	SomaScan v4	PTPN1:P18031:Neurology	OID20908	Neurology	Olink Explore
ULBP3	Q9BZM4	14895	TRANS	Depression_iPSYCH_2023	deCODE_Specific	+,NA	NA	0.56148	0.56148	deCODE	deCODE	1.43714	3824.24	fixed	0.56148	0.0402766	0.0693653	-0.0956768	0.17623	FALSE	FALSE	0.05	3.92616988800517,0.0475401022585132	1.98146	2	11_198986_T_C,3_56815721_T_C	0.00183099	7.07e-06	TRUE	1.84e-13	NA	NA	NA	4.2478	4.21574	NA	4.21347	8.44e-05	1	1	NA	1	1	0.0393012	0.0400507	NA	0.0401043	0.99267	NA	NA	NA	NA	NA	NA	NA	NA	NA	NA	NA	NA	NA	NA	NA	NA	NA	NA	NA	NA	NA	NA	NA	NA	NA	NA	NA	NA	NA	NA	NA	NA	NA	NA	NA	NA	NA	NA	NA	NA	ULBP3	0.481363	2	0.0472542	0.0671118	Ivw(FixedEffects)	ULBP3_2747_3	SeqId.2747-3	SomaScan v4	NA	NA	NA	NA
GP5	P40197	4443	TRANS	PGC3_SCZ_NoUKB	BOTH	+,+	0.795535	0.561528	0.795535	deCODE	metap	1.05651	3824.56	random	0.561528	0.0615946	0.106093	-0.146343	0.269532	FALSE	FALSE	0.05	13.0368602399695,0.0110970855915669	1.80533	5	11_126416693_A_C,14_100710432_G_A,19_48753131_T_C,3_123134833_G_A,9_4767677_C_T	0.00785961	0.000105341	TRUE	7.17e-41	0.0116173	0.0368822	0.773411	15.208	15.1115	14.7212	15.1061	0.00117995	4	4	3	4	4	0.00428866	0.00447546	0.00207113	0.00448606	1	random	0.771338	0.0170443	0.0586472	-0.097902	0.131991	FALSE	FALSE	0.05	25.734901916284,0.0116996696102419	1.46444	13	1_230891243_T_C,10_102576669_A_C,10_63559918_T_C,11_126417859_G_T,12_111395984_G_A,19_55022111_T_C,3_123114156_C_T,5_132341354_G_T,6_135101158_A_T,7_80589645_C_T,8_105569300_A_T,9_4763491_G_A,9_97914884_T_C	0.0216322	0.000189819	TRUE	2.01e-109	0.00462252	0.0121149	0.710057	29.8284	29.8154	29.4387	29.8159	0.00230879	12	12	11	12	12	0.00296341	0.00297666	0.00193983	0.00297621	1	0.578039	13	0.0218716	0.0393195	Ivw(FixedEffects)	GP5	0.180981	5	0.0765763	0.057243	Ivw(FixedEffects)	GP5_7185_29	SeqId.7185-29	SomaScan v4	GP5:P40197:Inflammation_II	OID30611	Inflammation_II	Olink Explore
RBBP4	Q09028	9887	TRANS	BIP_PGC3_noukb	deCODE_Specific	+,NA	NA	0.561707	0.561707	deCODE	deCODE	1.03038	3825.79	random	0.561707	0.0813308	0.140151	-0.193361	0.356022	FALSE	FALSE	0.05	11.6187125615486,0.00881023936452929	1.96797	4	1_196677131_A_G,12_111446804_T_C,3_165833296_T_C,3_56815721_T_C	0.00818913	4.11e-05	TRUE	1.23e-51	0.00348	0.0378336	0.935096	13.0019	NA	12.9471	12.9332	0.001218	3	NA	2	3	3	0.0046326	NA	0.00154375	0.00478331	0.999989	NA	NA	NA	NA	NA	NA	NA	NA	NA	NA	NA	NA	NA	NA	NA	NA	NA	NA	NA	NA	NA	NA	NA	NA	NA	NA	NA	NA	NA	NA	NA	NA	NA	NA	NA	NA	NA	NA	NA	NA	RBBP4	0.222446	4	0.0849354	0.0696164	Ivw(FixedEffects)	RBBP4_15331_47	SeqId.15331-47	SomaScan v4	NA	NA	NA	NA
CLEC14A	Q86T13	19832	TRANS	Cognition_Meta	UKBB-PPP_Specific	NA,+	NA	0.561786	0.561786	UKBB_PPP	UKBB_PPP	1.15077	3826.33	NA	NA	NA	NA	NA	NA	NA	NA	NA	NA	NA	NA	NA	NA	NA	NA	NA	NA	NA	NA	NA	NA	NA	NA	NA	NA	NA	NA	NA	NA	NA	NA	NA	NA	NA	random	0.561786	0.0117697	0.020286	-0.0279901	0.0515296	FALSE	FALSE	0.05	53.9691610806051,6.12365915429355e-07	2.03752	14	1_179557079_C_T,1_183055053_A_G,1_30881966_T_C,12_89503973_G_A,16_20347945_G_T,17_7166093_G_A,17_81244914_C_T,19_35848345_C_T,2_162107791_G_A,2_27508073_T_C,4_102267552_C_T,9_133006984_A_T,9_133274295_A_T,9_133408938_G_T	0.0588327	0.0003449	TRUE	0	0.000638241	0.00435463	0.885908	68.8414	68.818	68.7184	68.8265	0.00243299	13	13	12	13	13	1.31e-09	1.32e-09	5.56e-10	1.32e-09	1	0.406898	14	0.00814515	0.00982095	Ivw(FixedEffects)	NA	NA	NA	NA	NA	NA	NA	NA	NA	CLEC14A:Q86T13:Neurology	OID21090	Neurology	Olink Explore
MRPL33	O75394	14487	TRANS	BIP_PGC3_noukb	deCODE_Specific	+,NA	NA	0.561804	0.561804	deCODE	deCODE	1.03028	3826.44	random	0.561804	0.0188657	0.0325179	-0.0448682	0.0825997	FALSE	FALSE	0.05	22.1164947007951,0.0535828524894972	1.30433	14	1_196691865_A_T,14_91898870_A_C,14_92682133_C_T,14_92726725_C_T,14_93971399_T_C,14_94117125_T_C,14_94317456_G_A,14_94386459_T_C,14_94411531_C_T,14_94560782_G_A,14_94704767_G_A,14_94707216_C_T,14_94795946_G_A,3_165787389_A_G	0.054638	7.35e-05	TRUE	0	0.00978997	0.00854711	0.274368	23.6164	23.6109	21.2888	23.612	0.0229934	13	13	12	13	13	0.0348478	0.0349035	0.0463075	0.0348928	1	NA	NA	NA	NA	NA	NA	NA	NA	NA	NA	NA	NA	NA	NA	NA	NA	NA	NA	NA	NA	NA	NA	NA	NA	NA	NA	NA	NA	NA	NA	NA	NA	NA	NA	NA	NA	NA	NA	NA	NA	MRPL33	0.427523	14	0.0196959	0.0248235	Ivw(FixedEffects)	MRPL33_13453_2	SeqId.13453-2	SomaScan v4	NA	NA	NA	NA
SPINK1	P00995	11244	TRANS	PGC3_SCZ_NoUKB	UKBB-PPP_Specific	NA,-	NA	0.561828	0.561828	UKBB_PPP	UKBB_PPP	1.05678	3826.61	NA	NA	NA	NA	NA	NA	NA	NA	NA	NA	NA	NA	NA	NA	NA	NA	NA	NA	NA	NA	NA	NA	NA	NA	NA	NA	NA	NA	NA	NA	NA	NA	NA	NA	NA	random	0.561828	-0.0426825	0.0735742	-0.186885	0.10152	FALSE	FALSE	0.05	9.39430253667264,0.22557228767687	1.15847	8	11_2203793_C_T,16_20381010_G_A,16_75221319_A_G,16_79720543_A_T,19_45863767_C_T,20_53867536_A_G,4_76480299_C_T,8_10720477_A_G	0.00977202	6.55e-05	TRUE	3.71e-52	-0.0391841	0.0188791	0.0832486	10.0172	10.0029	5.70941	10.0025	0.00110489	7	7	6	7	7	0.1876	0.188408	0.456516	0.188434	1	0.501467	8	-0.0420319	0.0625304	Ivw(FixedEffects)	NA	NA	NA	NA	NA	NA	NA	NA	NA	SPINK1:P00995:Neurology	OID21097	Neurology	Olink Explore
IGFL3	Q6UXB1	32930	TRANS	Depression_iPSYCH_2023	deCODE_Specific	+,NA	NA	0.561837	0.561837	deCODE	deCODE	1.43752	3826.67	random	0.561837	0.0113161	0.0195067	-0.0269163	0.0495485	FALSE	FALSE	0.05	15.1789911255943,0.0337722355671252	1.47256	8	1_196139611_G_T,1_196203512_G_A,1_196677046_T_G,1_198251423_G_A,17_28367840_G_A,19_6713251_G_A,2_216622986_G_A,3_165767231_T_C	0.0396015	2.67e-05	TRUE	2.83e-283	0.00852297	0.00490939	0.133235	17.1321	17.122	11.4038	17.122	0.000447181	7	7	6	7	7	0.0165639	0.0166265	0.0766694	0.0166262	1	NA	NA	NA	NA	NA	NA	NA	NA	NA	NA	NA	NA	NA	NA	NA	NA	NA	NA	NA	NA	NA	NA	NA	NA	NA	NA	NA	NA	NA	NA	NA	NA	NA	NA	NA	NA	NA	NA	NA	NA	IGFL3	0.32887	8	0.0128702	0.0131814	Ivw(FixedEffects)	IGFL3_6961_14	SeqId.6961-14	SomaScan v4	NA	NA	NA	NA
PUF60	Q9UHX1	17042	TRANS	Depression_iPSYCH_2023	deCODE_Specific	-,NA	NA	0.561858	0.561858	deCODE	deCODE	1.43703	3826.82	fixed	0.561858	-0.0216609	0.037341	-0.0948479	0.0515261	FALSE	FALSE	0.05	1.28650323490559,0.525580655311058	0.80203	3	1_196677131_A_G,17_33030407_G_A,19_51810615_T_C	0.00596468	2.45e-06	TRUE	6.7e-44	0.0074635	0.00956737	0.578247	1.31291	1.3109	0.704352	1.31088	3.33e-05	2	2	1	2	2	0.518688	0.519209	0.401325	0.519212	0.999983	NA	NA	NA	NA	NA	NA	NA	NA	NA	NA	NA	NA	NA	NA	NA	NA	NA	NA	NA	NA	NA	NA	NA	NA	NA	NA	NA	NA	NA	NA	NA	NA	NA	NA	NA	NA	NA	NA	NA	NA	PUF60	0.565088	3	-0.0214003	0.0371985	Ivw(FixedEffects)	PUF60_10575_31	SeqId.10575-31	SomaScan v4	NA	NA	NA	NA
RGMB	Q6NW40	26896	TRANS	Cognition_Meta	UKBB-PPP_Specific	NA,+	NA	0.561865	0.561865	UKBB_PPP	UKBB_PPP	1.15059	3826.86	NA	NA	NA	NA	NA	NA	NA	NA	NA	NA	NA	NA	NA	NA	NA	NA	NA	NA	NA	NA	NA	NA	NA	NA	NA	NA	NA	NA	NA	NA	NA	NA	NA	NA	NA	random	0.561865	0.0177368	0.0305768	-0.0421926	0.0776662	FALSE	FALSE	0.05	21.6264722000684,0.0171247799515964	1.47059	11	1_179557079_C_T,10_17847614_G_A,16_20344489_A_G,2_162107791_G_A,2_27508073_T_C,5_177373053_C_T,5_97740873_T_A,5_97768100_C_T,5_99876179_C_T,8_23858358_T_C,8_39098450_A_G	0.0146052	0.000147219	TRUE	2.08e-76	0.00133108	0.00644127	0.840884	24.9408	24.8943	24.823	24.8941	0.00128099	10	10	9	10	10	0.00545884	0.00554951	0.00317331	0.00554994	1	0.32443	11	0.0200324	0.0203293	Ivw(FixedEffects)	NA	NA	NA	NA	NA	NA	NA	NA	NA	RGMB:Q6NW40:Neurology	OID21045	Neurology	Olink Explore
ANOS1	P23352	6211	TRANS	BIP_PGC3_noukb	deCODE_Specific	-,NA	NA	0.56195	0.56195	deCODE	deCODE	1.03027	3827.44	random	0.56195	-0.0166282	0.0286719	-0.0728242	0.0395677	FALSE	FALSE	0.05	17.9709600786273,0.158625207829122	1.17575	14	14_105656533_A_G,17_28367840_G_A,3_185401903_C_T,3_185630896_T_C,3_185778181_C_A,3_185795110_G_A,3_186208143_G_A,3_186330375_T_C,3_186626571_C_T,3_186665920_A_G,3_186675393_T_C,3_186891869_A_G,3_187656036_G_A,3_187671674_C_T	0.0588949	5.95e-05	TRUE	0	-0.00815441	0.00947896	0.406502	18.6453	18.6428	17.5622	18.6434	0.0218765	13	13	12	13	13	0.13452	0.134603	0.129645	0.134583	1	NA	NA	NA	NA	NA	NA	NA	NA	NA	NA	NA	NA	NA	NA	NA	NA	NA	NA	NA	NA	NA	NA	NA	NA	NA	NA	NA	NA	NA	NA	NA	NA	NA	NA	NA	NA	NA	NA	NA	NA	KAL1	0.508523	14	-0.0160736	0.024312	Ivw(FixedEffects)	KAL1_6603_18	SeqId.6603-18	SomaScan v4	NA	NA	NA	NA
TMED8	Q6PL24	18633	TRANS	PGC3_SCZ_NoUKB	UKBB-PPP_Specific	NA,-	NA	0.562006	0.562006	UKBB_PPP	UKBB_PPP	1.05683	3827.82	NA	NA	NA	NA	NA	NA	NA	NA	NA	NA	NA	NA	NA	NA	NA	NA	NA	NA	NA	NA	NA	NA	NA	NA	NA	NA	NA	NA	NA	NA	NA	NA	NA	NA	NA	random	0.562006	-0.0458165	0.0790124	-0.200678	0.109045	FALSE	FALSE	0.05	11.5605526359145,0.115968285736132	1.28511	8	10_59733591_A_G,10_63344740_A_G,11_180258_T_C,19_55027704_T_G,3_56815721_T_C,5_132485305_G_A,7_106733200_C_T,8_105569300_A_T	0.0096584	8.52e-05	TRUE	4.87e-50	-0.03191	0.0195755	0.154203	12.5796	12.5523	8.71848	12.5515	0.00260486	7	7	6	7	7	0.0830375	0.0837966	0.190041	0.08382	1	0.398913	8	-0.0508805	0.0603161	Ivw(FixedEffects)	NA	NA	NA	NA	NA	NA	NA	NA	NA	TMED8:Q6PL24:Oncology_II	OID31462	Oncology_II	Olink Explore
ITIH2	P19823	6167	TRANS	BIP_PGC3_noukb	deCODE_Specific	-,NA	NA	0.562031	0.562031	deCODE	deCODE	1.03014	3827.99	random	0.562031	-0.0233757	0.040315	-0.102392	0.0556402	FALSE	FALSE	0.05	15.3633001431463,0.285224865341112	1.0871	14	1_234721929_T_C,10_11001985_T_C,10_11546563_G_A,10_6214284_C_T,10_6479001_G_A,10_8720125_G_A,10_9219654_T_A,10_9347681_T_C,12_103499150_C_A,12_103625433_A_G,12_103755244_G_A,12_103942275_G_T,3_126542502_G_A,5_129894231_G_A	0.0167946	5.28e-05	TRUE	3.12e-107	0.00258628	0.00749295	0.735947	16.0824	16.0713	15.9243	16.0728	0.0124967	13	13	12	13	13	0.244708	0.245301	0.194727	0.24522	1	NA	NA	NA	NA	NA	NA	NA	NA	NA	NA	NA	NA	NA	NA	NA	NA	NA	NA	NA	NA	NA	NA	NA	NA	NA	NA	NA	NA	NA	NA	NA	NA	NA	NA	NA	NA	NA	NA	NA	NA	ITIH2	0.517293	14	-0.0235087	0.0363056	Ivw(FixedEffects)	ITIH2_9326_33	SeqId.9326-33	SomaScan v4	NA	NA	NA	NA
ZWILCH	Q9H900	25468	TRANS	Depression_iPSYCH_2023	deCODE_Specific	+,NA	NA	0.562033	0.562033	deCODE	deCODE	1.43694	3828	random	0.562033	0.00949074	0.0163683	-0.0225905	0.041572	FALSE	FALSE	0.05	8.24105368501851,0.220969730749462	1.17197	7	1_196158214_C_T,1_196203512_G_A,1_196677046_T_G,1_197992799_C_T,19_6713251_G_A,2_216622986_G_A,3_165767231_T_C	0.036051	1.36e-05	TRUE	1.01e-260	0.0138445	0.00513111	0.0428788	8.69684	8.69388	1.41683	8.69391	0.00033224	6	6	5	6	6	0.191359	0.19154	0.922464	0.191538	1	NA	NA	NA	NA	NA	NA	NA	NA	NA	NA	NA	NA	NA	NA	NA	NA	NA	NA	NA	NA	NA	NA	NA	NA	NA	NA	NA	NA	NA	NA	NA	NA	NA	NA	NA	NA	NA	NA	NA	NA	ZWILCH	0.468705	7	0.0100915	0.0139272	Ivw(FixedEffects)	ZWILCH_18302_204	SeqId.18302-204	SomaScan v4	NA	NA	NA	NA
AK4	P27144	363	TRANS	BIP_PGC3_noukb	deCODE_Specific	+,NA	NA	0.562231	0.562231	deCODE	deCODE	1.03023	3829.35	random	0.562231	0.0436413	0.0753045	-0.103953	0.191235	FALSE	FALSE	0.05	13.9278500504776,0.016074276023551	1.669	6	1_196695521_C_T,1_196813906_A_C,14_100710432_G_A,14_94174199_A_G,19_6716268_G_A,3_165761011_C_T	0.0208235	5.3e-05	TRUE	7.49e-134	-0.0220318	0.0226663	0.386089	14.4587	14.4419	11.6961	14.4417	0.00214239	5	5	4	5	5	0.0129436	0.013033	0.01976	0.0130345	1	NA	NA	NA	NA	NA	NA	NA	NA	NA	NA	NA	NA	NA	NA	NA	NA	NA	NA	NA	NA	NA	NA	NA	NA	NA	NA	NA	NA	NA	NA	NA	NA	NA	NA	NA	NA	NA	NA	NA	NA	AK4	0.333549	6	0.0432016	0.0446764	Ivw(FixedEffects)	AK4_17432_25	SeqId.17432-25	SomaScan v4	NA	NA	NA	NA
SUSD1	Q6UWL2	25413	TRANS	Depression_iPSYCH_2023	BOTH	+,+	0.713328	0.562299	0.713328	UKBB_PPP	metap	1.43708	3829.82	fixed	0.61552	0.029929	0.0595946	-0.0868743	0.146732	FALSE	FALSE	0.05	2.06647725133268,0.150568960809504	1.43752	2	1_196703255_G_A,3_165787389_A_G	0.00234984	3.7e-06	TRUE	1.38e-17	NA	NA	NA	2.16865	NA	NA	2.16035	4.01e-05	1	NA	NA	1	1	0.14085	NA	NA	0.141612	0.994948	random	0.562299	0.0257618	0.0444607	-0.0613795	0.112903	FALSE	FALSE	0.05	18.3418005219627,0.0188049675937572	1.51417	9	17_29518756_C_T,19_55026743_G_A,2_27508073_T_C,3_123128034_C_T,3_18209017_C_A,4_101873464_A_T,5_132371737_G_A,8_105569300_A_T,9_4744743_T_C	0.0111871	3.24e-05	TRUE	4.12e-71	0.0285999	0.0174887	0.145994	20.7807	20.7046	15.0362	20.7023	0.000396032	8	8	7	8	8	0.00775339	0.00797479	0.0355384	0.00798173	1	0.248885	9	0.0329549	0.0285803	Ivw(FixedEffects)	SUSD1	0.576966	2	0.032777	0.0587589	Ivw(FixedEffects)	SUSD1_9582_93	SeqId.9582-93	SomaScan v4	SUSD1:Q6UWL2:Cardiometabolic	OID20072	Cardiometabolic	Olink Explore
NTF3	P20783	8023	TRANS	Cognition_Meta	BOTH	+,+	0.865972	0.562422	0.940918	UKBB_PPP	deCODE	1.15138	3830.66	random	0.940918	0.00265455	0.0358158	-0.0675432	0.0728523	FALSE	FALSE	0.05	13.009593482332,0.023289032467715	1.61305	6	12_8344213_A_C,15_88011647_T_C,15_88032437_T_C,18_74496224_A_T,2_3592552_C_T,9_84878840_C_T	0.00865706	7.53e-05	TRUE	7.76e-49	0.0203838	0.00551776	0.020941	15.6816	15.6761	2.03431	15.6759	0.000211655	5	5	4	5	5	0.0078144	0.00783224	0.729449	0.00783282	1	random	0.562422	0.0156346	0.0269911	-0.0372671	0.0685362	FALSE	FALSE	0.05	25.7300308727495,0.00226135374124667	1.69083	10	11_61838027_T_A,15_86855720_A_G,15_87994585_C_T,15_88043879_C_A,15_88248996_T_C,18_74456135_G_T,2_179874723_C_A,2_3592552_C_T,8_12804326_C_T,9_84878840_C_T	0.0212923	0.000161084	TRUE	2.19e-115	0.00194602	0.00545044	0.730297	32.0906	32.0213	31.5872	32.0179	0.000957353	9	9	8	9	9	0.000192077	0.00019745	0.000110402	0.000197713	1	0.226674	10	0.0189206	0.0156501	Ivw(FixedEffects)	NTF3	0.746272	6	0.00702705	0.021718	Ivw(FixedEffects)	NTF3_4145_58	SeqId.4145-58	SomaScan v4	NTF3:P20783:Inflammation	OID20591	Inflammation	Olink Explore
PAPOLG	Q9BWT3	14982	TRANS	PGC3_SCZ_NoUKB	deCODE_Specific	-,NA	NA	0.562458	0.562458	deCODE	deCODE	1.05738	3830.9	fixed	0.562458	-0.0380879	0.0657601	-0.166975	0.0907996	FALSE	FALSE	0.05	3.47056314326663,0.176350537985904	1.3173	3	11_65164493_G_A,17_28367840_G_A,3_56814971_T_C	0.00737441	2.65e-05	TRUE	3.42e-43	-0.0300959	0.0155392	0.303425	3.81089	3.80457	0.0597842	3.80448	0.000270113	2	2	1	2	2	0.148756	0.149227	0.806837	0.149234	0.999865	NA	NA	NA	NA	NA	NA	NA	NA	NA	NA	NA	NA	NA	NA	NA	NA	NA	NA	NA	NA	NA	NA	NA	NA	NA	NA	NA	NA	NA	NA	NA	NA	NA	NA	NA	NA	NA	NA	NA	NA	PAPOLG	0.514367	3	-0.0425525	0.0652593	Ivw(FixedEffects)	PAPOLG_8343_224	SeqId.8343-224	SomaScan v4	NA	NA	NA	NA
TNFSF13	O75888	11928	TRANS	PGC3_SCZ_NoUKB	UKBB-PPP_Specific	NA,-	NA	0.562566	0.562566	UKBB_PPP	UKBB_PPP	1.05729	3831.63	NA	NA	NA	NA	NA	NA	NA	NA	NA	NA	NA	NA	NA	NA	NA	NA	NA	NA	NA	NA	NA	NA	NA	NA	NA	NA	NA	NA	NA	NA	NA	NA	NA	NA	NA	random	0.562566	-0.0306474	0.0529284	-0.134385	0.0730904	FALSE	FALSE	0.05	29.7651116497554,0.0017248513910654	1.64497	12	1_109274968_G_T,1_156913423_C_A,10_63128096_C_T,14_102773293_C_T,16_11964975_T_A,16_28588961_G_T,17_16917199_C_T,17_69085137_A_G,19_55027704_T_G,3_56815721_T_C,4_186239894_G_A,4_975517_G_T	0.0389019	0.000224262	TRUE	2.84e-208	0.0146822	0.00673423	0.0542236	32.139	32.1192	21.7841	32.1224	0.00927194	11	11	10	11	11	0.000724522	0.000729852	0.0162432	0.000728984	1	0.357443	12	-0.0292864	0.0318244	Ivw(FixedEffects)	NA	NA	NA	NA	NA	NA	NA	NA	NA	TNFSF13:O75888:Inflammation	OID20733	Inflammation	Olink Explore
FGFR3	P22607	3690	TRANS	Cognition_Meta	deCODE_Specific	-,NA	NA	0.562705	0.562705	deCODE	deCODE	1.15162	3832.58	fixed	0.562705	-0.0234654	0.0405395	-0.102921	0.0559906	FALSE	FALSE	0.05	0.407473960449782,0.523254415703653	0.638337	2	1_179504138_T_C,12_21175631_T_C	0.00263544	3.51e-06	TRUE	8.31e-18	NA	NA	NA	0.410363	0.408884	NA	0.40888	1.24e-05	1	1	NA	1	1	0.521785	0.522536	NA	0.522539	0.997188	NA	NA	NA	NA	NA	NA	NA	NA	NA	NA	NA	NA	NA	NA	NA	NA	NA	NA	NA	NA	NA	NA	NA	NA	NA	NA	NA	NA	NA	NA	NA	NA	NA	NA	NA	NA	NA	NA	NA	NA	FGFR3	0.557523	2	-0.0236685	0.0403538	Ivw(FixedEffects)	FGFR3_13669_6	SeqId.13669-6	SomaScan v4	NA	NA	NA	NA
ARHGAP1	Q07960	673	TRANS	BIP_PGC3_noukb	BOTH	-,-	0.703044	0.562849	0.703044	deCODE	metap	1.03108	3833.56	random	0.562849	-0.0479125	0.0828054	-0.210208	0.114383	FALSE	FALSE	0.05	7.2316912708879,0.20397150287566	1.20264	6	16_88792238_T_G,3_56815721_T_C,4_143702954_A_T,8_105154569_T_A,8_105570896_A_G,9_82997956_A_G	0.00831085	2.38e-05	TRUE	2.79e-54	-0.0121766	0.018918	0.554848	7.77391	7.7584	7.04432	7.75799	0.000827992	5	5	4	5	5	0.169144	0.170063	0.133565	0.170087	1	random	0.597922	-0.0524875	0.0995228	-0.247549	0.142574	FALSE	FALSE	0.05	16.561977243455,0.00540998918199268	1.82	6	10_63561387_C_A,16_71861150_G_A,16_72114520_A_G,3_56815721_T_C,6_135102071_T_C,8_105569300_A_T	0.0158172	6.52e-05	TRUE	1.25e-93	0.00568656	0.0240149	0.82445	21.2015	21.1379	20.9085	21.1352	0.00885196	5	5	4	5	5	0.000742018	0.000762876	0.00033018	0.000763779	1	0.213314	6	-0.0668909	0.053749	Ivw(FixedEffects)	ARHGAP1	0.432254	6	-0.0534045	0.0680017	Ivw(FixedEffects)	ARHGAP1_9815_5	SeqId.9815-5	SomaScan v4	ARHGAP1:Q07960:Oncology	OID21202	Oncology	Olink Explore
IGF1	P05019	5464	TRANS	Cognition_Meta	deCODE_Specific	+,NA	NA	0.562861	0.562861	deCODE	deCODE	1.15159	3833.64	fixed	0.562861	0.0289227	0.0499876	-0.0690513	0.126897	FALSE	FALSE	0.05	2.20729588180692,0.137359257269132	1.4857	2	1_161620613_T_C,14_105904579_G_A	0.00281102	1.94e-05	TRUE	3.24e-16	NA	NA	NA	2.33194	2.32341	NA	2.32321	7.48e-05	1	1	NA	1	1	0.126744	0.12744	NA	0.127457	0.993101	NA	NA	NA	NA	NA	NA	NA	NA	NA	NA	NA	NA	NA	NA	NA	NA	NA	NA	NA	NA	NA	NA	NA	NA	NA	NA	NA	NA	NA	NA	NA	NA	NA	NA	NA	NA	NA	NA	NA	NA	IGF1	0.525392	2	0.0314043	0.0494513	Ivw(FixedEffects)	IGF1_8406_17	SeqId.8406-17	SomaScan v4	NA	NA	NA	NA
ECM1	Q16610	3153	TRANS	BIP_PGC3_noukb	UKBB-PPP_Specific	NA,-	NA	0.562977	0.562977	UKBB_PPP	UKBB_PPP	1.03104	3834.44	NA	NA	NA	NA	NA	NA	NA	NA	NA	NA	NA	NA	NA	NA	NA	NA	NA	NA	NA	NA	NA	NA	NA	NA	NA	NA	NA	NA	NA	NA	NA	NA	NA	NA	NA	random	0.562977	-0.0327449	0.0566106	-0.1437	0.0782097	FALSE	FALSE	0.05	4.16623308820286,0.760443950034772	0.771477	8	1_109928142_G_A,1_151511501_C_T,1_151544708_A_G,1_151673549_A_G,1_151780952_A_G,1_151819071_C_T,1_151889857_G_A,4_123823875_G_A	0.0165903	1.94e-05	TRUE	1.65e-103	-0.015738	0.0156583	0.353652	4.2414	4.23863	3.2312	4.23861	0.00274214	7	7	6	7	7	0.751591	0.751919	0.77932	0.75192	1	0.551253	8	-0.0336019	0.05639	Ivw(FixedEffects)	NA	NA	NA	NA	NA	NA	NA	NA	NA	ECM1:Q16610:Inflammation_II	OID30736	Inflammation_II	Olink Explore
MAPRE2	Q15555	6891	TRANS	PGC3_SCZ_NoUKB	deCODE_Specific	-,NA	NA	0.563001	0.563001	deCODE	deCODE	1.05782	3834.6	fixed	0.563001	-0.0553877	0.0957619	-0.243078	0.132302	FALSE	FALSE	0.05	1.33779899420703,0.512272024539079	0.817863	3	1_247874908_G_A,10_63303060_C_T,20_59019629_C_T	0.0029305	1.07e-05	TRUE	4.81e-18	0.00666139	0.0191397	0.786778	1.36472	1.35991	1.21727	1.35985	9.46e-05	2	2	1	2	2	0.505422	0.506639	0.269896	0.506656	0.999953	NA	NA	NA	NA	NA	NA	NA	NA	NA	NA	NA	NA	NA	NA	NA	NA	NA	NA	NA	NA	NA	NA	NA	NA	NA	NA	NA	NA	NA	NA	NA	NA	NA	NA	NA	NA	NA	NA	NA	NA	MAPRE2	0.552417	3	-0.0564168	0.094955	Ivw(FixedEffects)	MAPRE2_16856_79	SeqId.16856-79	SomaScan v4	NA	NA	NA	NA
CEACAM19	Q7Z692	31951	TRANS	Depression_iPSYCH_2023	BOTH	+,+	0.790482	0.563127	0.790482	UKBB_PPP	metap	1.43866	3835.46	fixed	0.75851	0.00718374	0.0233665	-0.0386137	0.0529812	FALSE	FALSE	0.05	3.97512034222044,0.0461771535676881	1.99377	2	1_196695521_C_T,3_165767231_T_C	0.0143556	6.13e-06	TRUE	1.55e-103	NA	NA	NA	4.07875	4.07781	NA	4.07781	7.81e-05	1	1	NA	1	1	0.0434258	0.0434498	NA	0.04345	0.992948	random	0.563127	0.0368914	0.0638036	-0.0881614	0.161944	FALSE	FALSE	0.05	17.003874942898,0.00449245390283541	1.84412	6	1_117546719_T_C,1_152206676_C_T,1_153347060_G_A,15_40755579_T_C,19_1236397_G_A,9_37936467_C_A	0.0100275	3.12e-05	TRUE	9.42e-65	0.0310389	0.0240411	0.266239	19.8764	19.792	14.0299	19.7868	0.00124445	5	5	4	5	5	0.00131824	0.00136717	0.00720022	0.00137024	1	0.23622	6	0.0398089	0.0336085	Ivw(FixedEffects)	CEACAM19	0.737183	2	0.00780862	0.0232686	Ivw(FixedEffects)	CEACAM19_7048_4	SeqId.7048-4	SomaScan v4	CEACAM19:Q7Z692:Oncology_II	OID31443	Oncology_II	Olink Explore
MST1	P26927	7380	TRANS	BIP_PGC3_noukb	BOTH	-,-	0.728319	0.563177	0.728319	deCODE	metap	1.03113	3835.8	fixed	0.563177	-0.117106	0.202561	-0.514119	0.279906	FALSE	FALSE	0.05	NA	1	1	1_107085075_G_A	0.00177082	9.29e-07	TRUE	1.64e-13	NA	NA	NA	NA	NA	NA	NA	NA	NA	NA	NA	NA	NA	NA	NA	NA	NA	NA	random	0.640142	-0.0116766	0.0249767	-0.0606301	0.0372769	FALSE	FALSE	0.05	75.7148502730917,0.000120408099805352	1.45024	37	1_107050579_T_A,1_196762018_A_T,1_26661155_A_G,10_63344740_A_G,11_61783884_T_C,14_70191235_A_C,14_94378610_C_T,14_94380925_T_A,17_64128939_T_C,17_66228657_C_T,2_27508073_T_C,20_21301350_G_A,20_41145523_T_C,3_46948345_C_A,3_47749320_T_C,3_47946552_G_A,3_48062138_T_C,3_48205026_A_G,3_48317163_A_G,3_48428952_G_A,3_48585691_G_A,3_48615740_G_A,3_48638406_G_A,3_48643037_C_T,3_48679103_G_A,3_50696673_T_C,3_50777011_C_T,3_50832523_G_A,3_50889932_G_A,3_50938531_C_T,3_51007184_T_C,3_51583429_A_C,3_52600565_A_T,3_53446563_A_G,3_53837547_C_T,4_3442204_A_G,7_73602070_A_G	0.200906	0.000340322	TRUE	0	0.00926961	0.00580435	0.119254	111.321	111.318	103.76	111.32	0.0489296	36	36	35	36	36	1.27e-09	1.27e-09	9.88e-09	1.27e-09	1	0.597939	37	-0.00905034	0.0171614	Ivw(FixedEffects)	MST1	0.562132	1	-0.117106	0.20202	Wald ratio	MST1_4407_10	SeqId.4407-10	SomaScan v4	MST1:P26927:Inflammation_II	OID30713	Inflammation_II	Olink Explore
SERPINA4	P29622	8948	TRANS	Cognition_Meta	BOTH	-,-	0.754698	0.563183	0.754698	UKBB_PPP	metap	1.1519	3835.84	random	0.687741	-0.00790343	0.0196641	-0.0464443	0.0306374	FALSE	FALSE	0.05	18.5345227129914,0.138257987366655	1.19404	14	12_101825121_T_C,12_121012551_C_A,14_89886766_C_T,14_91141747_C_T,14_91473564_C_A,14_92697260_G_T,14_93088915_T_G,14_93291001_T_G,14_93313646_T_C,14_95685417_C_A,14_96176742_C_A,14_97572715_C_T,4_99106200_G_A,6_160983351_C_A	0.0170932	0.000104575	TRUE	1.13e-96	-0.00141145	0.00309875	0.656888	20.2863	20.2773	19.9415	20.2795	0.00197564	13	13	12	13	13	0.0882986	0.0885071	0.0682009	0.0884576	1	random	0.563183	-0.0168834	0.029204	-0.0741223	0.0403554	FALSE	FALSE	0.05	13.0381619769114,0.0711840226406775	1.36477	8	1_26853597_A_C,12_120994800_C_T,19_795457_A_G,2_27508073_T_C,4_148067008_T_C,4_3468877_A_G,4_99066177_A_T,7_73593613_G_A	0.0142953	7.11e-05	TRUE	1.81e-79	-0.00667054	0.00865791	0.470268	13.7846	13.7681	12.5436	13.7676	0.000421976	7	7	6	7	7	0.0551471	0.0554633	0.0508833	0.0554724	1	0.455372	8	-0.015739	0.021084	Ivw(FixedEffects)	SERPINA4	0.613736	14	-0.00817686	0.0161999	Ivw(FixedEffects)	SERPINA4_3449_58	SeqId.3449-58	SomaScan v4	SERPINA4:P29622:Inflammation_II	OID30774	Inflammation_II	Olink Explore
HDLBP	Q00341	4857	TRANS	Cognition_Meta	deCODE_Specific	-,NA	NA	0.563193	0.563193	deCODE	deCODE	1.15158	3835.91	fixed	0.563193	-0.0177529	0.0307087	-0.0779409	0.0424352	FALSE	FALSE	0.05	3.75925707725482,0.152646797615778	1.371	3	11_198986_T_C,12_54318524_G_A,3_56815721_T_C	0.00445531	2.05e-05	TRUE	2.23e-27	0.0128367	0.00894672	0.387502	4.01131	4.00401	1.31148	4.00382	3.92e-05	2	2	1	2	2	0.134572	0.135064	0.252127	0.135077	0.99998	NA	NA	NA	NA	NA	NA	NA	NA	NA	NA	NA	NA	NA	NA	NA	NA	NA	NA	NA	NA	NA	NA	NA	NA	NA	NA	NA	NA	NA	NA	NA	NA	NA	NA	NA	NA	NA	NA	NA	NA	HDLBP	0.589291	3	-0.0163632	0.0303099	Ivw(FixedEffects)	HDLBP_13570_43	SeqId.13570-43	SomaScan v4	NA	NA	NA	NA
TNFRSF9	Q07011	11924	TRANS	Cognition_Meta	BOTH	+,+	0.711588	0.563316	0.711588	deCODE	metap	1.15148	3836.75	fixed	0.563316	0.0217014	0.0375506	-0.0518965	0.0952992	FALSE	FALSE	0.05	11.9840686337362,0.000536573029318439	3.4618	2	1_196695521_C_T,3_165787389_A_G	0.00334009	6.62e-05	TRUE	4.92e-18	NA	NA	NA	13.4255	13.3571	NA	13.3483	0.000130023	1	1	NA	1	1	0.00024822	0.000257445	NA	0.000258656	0.990902	random	0.611503	0.0110875	0.0218288	-0.0316962	0.0538712	FALSE	FALSE	0.05	16.5642132817013,0.166738314275309	1.17488	13	1_206496132_C_T,12_111446804_T_C,12_6384185_A_G,13_108308037_T_A,14_105702719_A_G,17_16940415_G_T,17_16948873_A_G,19_6532025_G_T,2_43226582_G_A,22_21628603_C_T,22_41895852_G_A,3_47046347_T_A,6_6738122_C_T	0.0203338	0.000111217	TRUE	8.32e-109	-0.000621511	0.00314008	0.846711	17.9042	17.8934	17.8407	17.894	0.00106177	12	12	11	12	12	0.11863	0.118966	0.0853518	0.118948	1	0.536021	13	0.0113438	0.0183307	Ivw(FixedEffects)	TNFRSF9	0.436375	2	0.0276798	0.0355632	Ivw(FixedEffects)	TNFRSF9_14025_18	SeqId.14025-18	SomaScan v4	TNFRSF9:Q07011:Neurology	OID20985	Neurology	Olink Explore
ASIP	P42127	745	TRANS	Cognition_Meta	deCODE_Specific	+,NA	NA	0.563576	0.563576	deCODE	deCODE	1.15167	3838.52	random	0.563576	0.00573426	0.00992881	-0.0137258	0.0251944	FALSE	FALSE	0.05	32.2581436505805,0.0406241364443732	1.27	21	1_196677131_A_G,20_20190841_A_C,20_22080613_C_A,20_23043613_T_G,20_24503862_C_T,20_25217346_T_C,20_30304224_C_T,20_31238516_G_A,20_32267377_C_T,20_35259351_G_A,20_36216020_C_T,20_36521380_G_A,20_37566128_T_G,20_37775494_A_G,20_37924486_A_G,20_38102513_C_T,20_38467847_C_T,20_40241437_G_A,20_41451169_G_T,20_42791455_T_C,3_24421818_T_C	0.0592146	0.000190539	TRUE	0	0.00661661	0.00254626	0.0176393	34.461	34.4529	25.4251	34.4536	0.00506065	20	20	19	20	20	0.0231699	0.0232195	0.147021	0.0232151	1	NA	NA	NA	NA	NA	NA	NA	NA	NA	NA	NA	NA	NA	NA	NA	NA	NA	NA	NA	NA	NA	NA	NA	NA	NA	NA	NA	NA	NA	NA	NA	NA	NA	NA	NA	NA	NA	NA	NA	NA	ASIP	0.410024	21	0.00640422	0.00777351	Ivw(FixedEffects)	ASIP_5676_54	SeqId.5676-54	SomaScan v4	NA	NA	NA	NA
LPO	P22079	6678	TRANS	Depression_iPSYCH_2023	UKBB-PPP_Specific	NA,+	NA	0.563597	0.563597	UKBB_PPP	UKBB_PPP	1.43932	3838.66	NA	NA	NA	NA	NA	NA	NA	NA	NA	NA	NA	NA	NA	NA	NA	NA	NA	NA	NA	NA	NA	NA	NA	NA	NA	NA	NA	NA	NA	NA	NA	NA	NA	NA	NA	random	0.563597	0.00837101	0.0144951	-0.0200389	0.0367809	FALSE	FALSE	0.05	44.0659642641955,0.00749636472260529	1.35502	25	1_161638511_T_C,1_202218392_A_G,1_206932296_C_T,1_236310731_A_G,10_122561708_G_A,10_8155006_A_T,11_34846421_A_G,12_11307297_C_T,13_99570876_A_G,14_36771956_T_C,16_2834666_C_T,17_59423822_A_T,17_59441434_G_A,17_59544563_A_G,19_17795098_G_A,19_48702915_C_T,19_5821957_C_T,2_27508073_T_C,2_59700399_T_G,20_33289907_A_T,22_42718545_G_A,6_119197753_G_A,6_2245111_A_G,7_98189735_G_A,9_137495161_C_T	0.0900398	7.59e-05	TRUE	0	-0.00209021	0.00233682	0.380337	48.5411	48.5333	46.9093	48.5332	0.00416346	24	24	23	24	24	0.00216207	0.00216688	0.00230142	0.00216694	1	0.487952	25	0.00736412	0.0106177	Ivw(FixedEffects)	NA	NA	NA	NA	NA	NA	NA	NA	NA	LPO:P22079:Neurology	OID20963	Neurology	Olink Explore
ATP13A1	Q9HD20	24215	TRANS	Cognition_Meta	deCODE_Specific	-,NA	NA	0.563611	0.563611	deCODE	deCODE	1.1514	3838.76	random	0.563611	-0.0110059	0.0190583	-0.0483595	0.0263477	FALSE	FALSE	0.05	29.9237604029573,0.0184015494626915	1.36757	17	1_230160042_A_T,3_43612863_T_C,3_44161025_G_A,3_45440123_C_T,3_45641615_G_A,3_45803850_C_T,3_46602642_C_T,3_52414788_C_T,3_52854469_C_T,3_53986900_G_A,3_54380497_G_A,3_54542330_G_A,3_54630025_T_C,3_55031740_A_G,3_55315789_G_A,3_55551759_C_T,3_57056622_T_C	0.0270783	0.000172868	TRUE	2.04e-152	-0.0040589	0.00395271	0.320759	32.8205	32.7826	30.6648	32.7886	0.0032848	16	16	15	16	16	0.00780557	0.00789607	0.00973751	0.00788155	1	NA	NA	NA	NA	NA	NA	NA	NA	NA	NA	NA	NA	NA	NA	NA	NA	NA	NA	NA	NA	NA	NA	NA	NA	NA	NA	NA	NA	NA	NA	NA	NA	NA	NA	NA	NA	NA	NA	NA	NA	ATP13A1	0.307192	17	-0.0139836	0.0136943	Ivw(FixedEffects)	ATP13A1_13659_36	SeqId.13659-36	SomaScan v4	NA	NA	NA	NA
SIGLEC12	Q96PQ1	15482	TRANS	Cognition_Meta	deCODE_Specific	+,NA	NA	0.563658	0.563658	deCODE	deCODE	1.15115	3839.07	random	0.563658	0.00580733	0.0100574	-0.0139049	0.0255195	FALSE	FALSE	0.05	29.4469382814338,0.16594530466184	1.1315	24	1_196702851_T_C,19_45782828_C_A,19_48756889_G_A,19_49044220_T_A,19_49424274_C_T,19_49682739_C_T,19_50218547_G_A,19_50416105_A_G,19_50431950_C_T,19_52529270_T_C,19_52572505_G_A,19_52700420_G_A,19_52768547_A_G,19_52810778_C_A,19_52819974_C_T,19_52898045_C_T,19_52916307_C_T,19_53167296_C_T,19_53363342_A_G,19_53470366_T_A,19_53586733_A_C,19_53835055_G_A,19_54036960_A_G,19_54395348_A_T	0.0392928	0.000188576	TRUE	5.13e-223	0.000146063	0.00275104	0.958136	31.3083	31.3006	31.3043	31.3013	0.0066236	23	23	22	23	23	0.115405	0.115586	0.090055	0.115568	1	NA	NA	NA	NA	NA	NA	NA	NA	NA	NA	NA	NA	NA	NA	NA	NA	NA	NA	NA	NA	NA	NA	NA	NA	NA	NA	NA	NA	NA	NA	NA	NA	NA	NA	NA	NA	NA	NA	NA	NA	SIGLEC12	0.493939	24	0.0060319	0.00881784	Ivw(FixedEffects)	SIGLEC12_10037_98	SeqId.10037-98	SomaScan v4	NA	NA	NA	NA
SDC4	P31431	10661	TRANS	Cognition_Meta	UKBB-PPP_Specific	NA,-	NA	0.563687	0.563687	UKBB_PPP	UKBB_PPP	1.15086	3839.27	NA	NA	NA	NA	NA	NA	NA	NA	NA	NA	NA	NA	NA	NA	NA	NA	NA	NA	NA	NA	NA	NA	NA	NA	NA	NA	NA	NA	NA	NA	NA	NA	NA	NA	NA	random	0.563687	-0.00702017	0.0121588	-0.030851	0.0168107	FALSE	FALSE	0.05	84.3700089809066,3.4681233338006e-05	1.47083	40	1_171975102_A_G,1_25409878_C_T,10_102600127_C_T,10_49044213_C_T,10_63267850_A_T,10_80473609_G_A,11_126419473_A_G,12_121779004_A_G,12_8905678_A_G,14_100706960_C_T,16_85382128_T_C,16_88477643_C_T,16_8956780_A_C,17_7546285_C_T,19_55027612_T_C,2_42931878_T_G,2_66443844_C_A,2_68388414_A_C,20_1950251_T_C,20_3851201_A_G,21_14981488_A_C,22_42257032_T_C,3_12254288_G_A,3_124622252_G_A,3_47226816_T_C,3_56815721_T_C,3_58330930_A_G,5_132358384_T_C,6_135102071_T_C,6_139526156_C_T,7_101856650_G_A,7_1020874_C_T,7_2630342_C_A,8_105569300_A_T,9_132990109_T_C,9_136886047_G_A,9_22142908_G_A,9_4763176_T_C,9_88880220_C_T,9_97917672_A_G	0.0809412	0.000570636	TRUE	0	-0.00486238	0.00225204	0.0372208	104.473	104.418	93.0571	104.43	0.0017071	39	39	38	39	39	6.87e-08	7e-08	1.62e-06	6.97e-08	1	0.215308	40	-0.0100876	0.00814103	Ivw(FixedEffects)	NA	NA	NA	NA	NA	NA	NA	NA	NA	SDC4:P31431:Cardiometabolic	OID20216	Cardiometabolic	Olink Explore
PLS1	Q14651	9090	TRANS	Depression_iPSYCH_2023	deCODE_Specific	+,NA	NA	0.563816	0.563816	deCODE	deCODE	1.43934	3840.15	fixed	0.563816	0.0619787	0.107381	-0.148485	0.272443	FALSE	FALSE	0.05	NA	1	1	14_106373659_T_A	0.000956668	8.08e-07	TRUE	6.85e-08	NA	NA	NA	NA	NA	NA	NA	NA	NA	NA	NA	NA	NA	NA	NA	NA	NA	NA	NA	NA	NA	NA	NA	NA	NA	NA	NA	NA	NA	NA	NA	NA	NA	NA	NA	NA	NA	NA	NA	NA	NA	NA	NA	NA	NA	NA	NA	NA	NA	NA	NA	NA	NA	NA	NA	NA	NA	NA	PLS1	0.561862	1	0.0619787	0.106846	Wald ratio	PLS1_12737_12	SeqId.12737-12	SomaScan v4	NA	NA	NA	NA
ABCC6	O95255	57	TRANS	Depression_iPSYCH_2023	deCODE_Specific	+,NA	NA	0.563821	0.563821	deCODE	deCODE	1.43881	3840.18	fixed	0.563821	0.0302426	0.0523975	-0.0724547	0.13294	FALSE	FALSE	0.05	2.43686318466843,0.295693571489632	1.10383	3	1_196695521_C_T,2_3592552_C_T,3_165787389_A_G	0.00303779	4.38e-06	TRUE	2.34e-22	0.0299327	0.0309834	0.51098	2.54336	2.53418	1.31554	2.53396	4.71e-05	2	2	1	2	2	0.28036	0.28165	0.251395	0.281681	0.999976	NA	NA	NA	NA	NA	NA	NA	NA	NA	NA	NA	NA	NA	NA	NA	NA	NA	NA	NA	NA	NA	NA	NA	NA	NA	NA	NA	NA	NA	NA	NA	NA	NA	NA	NA	NA	NA	NA	NA	NA	ABCC6	0.5339	3	0.0321702	0.0517153	Ivw(FixedEffects)	ABCC6_8935_22	SeqId.8935-22	SomaScan v4	NA	NA	NA	NA
HYOU1	Q9Y4L1	16931	TRANS	Cognition_Meta	UKBB-PPP_Specific	NA,+	NA	0.563909	0.563909	UKBB_PPP	UKBB_PPP	1.15097	3840.79	NA	NA	NA	NA	NA	NA	NA	NA	NA	NA	NA	NA	NA	NA	NA	NA	NA	NA	NA	NA	NA	NA	NA	NA	NA	NA	NA	NA	NA	NA	NA	NA	NA	NA	NA	random	0.563909	0.00812751	0.0140847	-0.019478	0.0357331	FALSE	FALSE	0.05	56.5822241808094,0.00233923006279581	1.37334	31	1_160191011_T_C,1_179557079_C_T,1_220796686_A_G,1_230170220_A_G,1_47496292_T_A,10_112159367_G_T,11_126408308_T_C,11_74685285_C_T,12_103911057_G_T,12_120895150_G_A,14_94378610_C_T,14_94380925_T_A,15_101247764_T_C,16_20347945_G_T,17_45158742_T_C,17_66214462_A_C,17_7116978_T_C,17_81244914_C_T,19_35848345_C_T,19_44909976_G_T,19_49534760_C_T,2_162107791_G_A,22_36441215_G_A,3_57562409_C_T,3_57571717_T_C,5_177409531_A_G,6_160819729_C_T,6_168067057_G_A,7_127459985_T_C,7_73568544_C_T,8_9323885_A_G	0.0541321	0.000323094	TRUE	5.03e-305	-0.00254515	0.00223284	0.263668	63.7031	63.6819	60.9714	63.6817	0.00320093	30	30	29	30	30	0.000320608	0.000322589	0.000466912	0.000322605	1	0.442306	31	0.00775228	0.0100901	Ivw(FixedEffects)	NA	NA	NA	NA	NA	NA	NA	NA	NA	HYOU1:Q9Y4L1:Cardiometabolic	OID20300	Cardiometabolic	Olink Explore
TP53	P04637	11998	TRANS	PGC3_SCZ_NoUKB	deCODE_Specific	-,NA	NA	0.563943	0.563943	deCODE	deCODE	1.0593	3841.02	random	0.563943	-0.0340962	0.0590928	-0.149916	0.0817235	FALSE	FALSE	0.05	8.99421307935096,0.109295201488488	1.34121	6	1_109275908_C_T,11_119048420_G_A,12_7065598_A_G,14_94380925_T_A,22_22418134_G_A,3_165771936_C_T	0.0150648	6.32e-05	TRUE	7.3e-86	-0.00208471	0.0195193	0.920088	9.48419	9.47349	9.45722	9.47334	0.00144145	5	5	4	5	5	0.0912416	0.0916044	0.0506338	0.0916098	1	NA	NA	NA	NA	NA	NA	NA	NA	NA	NA	NA	NA	NA	NA	NA	NA	NA	NA	NA	NA	NA	NA	NA	NA	NA	NA	NA	NA	NA	NA	NA	NA	NA	NA	NA	NA	NA	NA	NA	NA	TP53	0.412581	6	-0.0358001	0.0436927	Ivw(FixedEffects)	TP53_6123_69	SeqId.6123-69	SomaScan v4	NA	NA	NA	NA
MGP	P08493	7060	TRANS	BIP_PGC3_noukb	deCODE_Specific	-,NA	NA	0.563962	0.563962	deCODE	deCODE	1.03229	3841.14	random	0.563962	-0.0558947	0.0968767	-0.245769	0.13398	FALSE	FALSE	0.05	11.2455241547465,0.0239389231226405	1.67672	5	17_28367840_G_A,17_69003076_G_T,17_69085137_A_G,19_44923535_G_A,3_194342882_G_A	0.0159932	3.83e-05	TRUE	5.76e-104	0.00282277	0.0207289	0.900307	12.2637	12.2279	12.1883	12.2267	0.00320353	4	4	3	4	4	0.0154947	0.0157344	0.00676515	0.0157428	0.999999	NA	NA	NA	NA	NA	NA	NA	NA	NA	NA	NA	NA	NA	NA	NA	NA	NA	NA	NA	NA	NA	NA	NA	NA	NA	NA	NA	NA	NA	NA	NA	NA	NA	NA	NA	NA	NA	NA	NA	NA	MGP	0.295382	5	-0.0595348	0.0568955	Ivw(FixedEffects)	MGP_6520_87	SeqId.6520-87	SomaScan v4	NA	NA	NA	NA
PAMR1	Q6UXH9	24554	TRANS	Depression_iPSYCH_2023	UKBB-PPP_Specific	NA,+	NA	0.563969	0.563969	UKBB_PPP	UKBB_PPP	1.43865	3841.19	NA	NA	NA	NA	NA	NA	NA	NA	NA	NA	NA	NA	NA	NA	NA	NA	NA	NA	NA	NA	NA	NA	NA	NA	NA	NA	NA	NA	NA	NA	NA	NA	NA	NA	NA	random	0.563969	0.0318624	0.055225	-0.0763765	0.140101	FALSE	FALSE	0.05	21.3839628849339,0.00619446394063163	1.63493	9	1_214341018_A_C,11_126362442_C_T,14_94378610_C_T,15_37009675_T_G,16_72009140_C_T,2_106786803_A_G,2_27508073_T_C,3_13650927_T_C,6_160576086_A_T	0.0107925	3.73e-05	TRUE	3.56e-69	0.0096583	0.010663	0.395159	24.0441	23.9706	21.5216	23.9657	0.00137589	8	8	7	8	8	0.00225312	0.00231794	0.00307015	0.00232233	1	0.286997	9	0.0348544	0.0327354	Ivw(FixedEffects)	NA	NA	NA	NA	NA	NA	NA	NA	NA	PAMR1:Q6UXH9:Neurology	OID21153	Neurology	Olink Explore
DNAJB6	O75190	14888	TRANS	Cognition_Meta	BOTH	+,+	0.804841	0.564002	0.804841	deCODE	metap	1.15081	3841.42	fixed	0.564002	0.0458883	0.079542	-0.110011	0.201788	FALSE	FALSE	0.05	NA	1	1	22_43187592_T_C	0.00088445	2.38e-06	TRUE	2.11e-06	NA	NA	NA	NA	NA	NA	NA	NA	NA	NA	NA	NA	NA	NA	NA	NA	NA	NA	random	0.787982	0.0127402	0.0473732	-0.0801097	0.10559	FALSE	FALSE	0.05	20.4741501670565,0.00227927729162784	1.84726	7	10_63572099_A_G,2_27508073_T_C,5_132497907_C_T,7_106733200_C_T,8_105569300_A_T,9_138175011_C_T,9_4745645_G_A	0.00828335	0.000118599	TRUE	1.28e-41	0.0134779	0.0138025	0.373674	24.6897	24.6335	20.7354	24.6279	0.000247584	6	6	5	6	6	0.000389693	0.00039913	0.000908773	0.000400081	1	0.431811	7	0.0193723	0.0246436	Ivw(FixedEffects)	DNAJB6	0.561914	1	0.0458883	0.0791178	Wald ratio	DNAJB6_11606_22	SeqId.11606-22	SomaScan v4	DNAJB6:O75190:Inflammation_II	OID30613	Inflammation_II	Olink Explore
SOD1	P00441	11179	TRANS	BIP_PGC3_noukb	BOTH	-,-	0.71241	0.564139	0.71241	UKBB_PPP	metap	1.03234	3842.35	fixed	0.61198	-0.119185	0.234964	-0.579705	0.341335	FALSE	FALSE	0.05	NA	1	1	11_198986_T_C	0.000840932	7.46e-07	TRUE	4.65e-07	NA	NA	NA	NA	NA	NA	NA	NA	NA	NA	NA	NA	NA	NA	NA	NA	NA	NA	fixed	0.564139	-0.0471401	0.0817405	-0.207348	0.113068	FALSE	FALSE	0.05	4.02792954570256,0.133458491731072	1.41914	3	3_18241082_G_A,3_56815721_T_C,8_105569300_A_T	0.00760793	1.38e-05	TRUE	6.4e-48	-0.023001	0.0244857	0.519897	4.39837	4.39086	2.33657	4.39073	0.000433361	2	2	1	2	2	0.110893	0.11131	0.126368	0.111318	0.999783	0.508703	3	-0.0535573	0.081042	Ivw(FixedEffects)	SOD1	0.610431	1	-0.119185	0.233945	Wald ratio	SOD1_2794_60	SeqId.2794-60	SomaScan v4	SOD1:P00441:Cardiometabolic	OID20386	Cardiometabolic	Olink Explore
SPDEF	O95238	17257	TRANS	Cognition_Meta	deCODE_Specific	+,NA	NA	0.564173	0.564173	deCODE	deCODE	1.15082	3842.58	random	0.564173	0.0144927	0.0251324	-0.0347659	0.0637512	FALSE	FALSE	0.05	19.7280650822982,0.0014053884232918	1.98636	6	1_196206772_C_T,1_196695521_C_T,1_196813906_A_C,1_197992799_C_T,19_6721629_A_C,3_165761011_C_T	0.0280741	0.000108123	TRUE	3.65e-166	-0.0118049	0.00547498	0.0973071	21.1328	21.1088	9.77352	21.1083	0.000587499	5	5	4	5	5	0.000764555	0.000772596	0.0444205	0.000772765	1	NA	NA	NA	NA	NA	NA	NA	NA	NA	NA	NA	NA	NA	NA	NA	NA	NA	NA	NA	NA	NA	NA	NA	NA	NA	NA	NA	NA	NA	NA	NA	NA	NA	NA	NA	NA	NA	NA	NA	NA	SPDEF	0.283636	6	0.0134226	0.0125189	Ivw(FixedEffects)	SPDEF_10012_5	SeqId.10012-5	SomaScan v4	NA	NA	NA	NA
CHST3	Q7LGC8	1971	TRANS	Depression_iPSYCH_2023	deCODE_Specific	+,NA	NA	0.564175	0.564175	deCODE	deCODE	1.43864	3842.6	fixed	0.564175	0.0202893	0.0351848	-0.0486716	0.0892502	FALSE	FALSE	0.05	5.31111022764096,0.0211898486789768	2.30458	2	1_196695521_C_T,3_165762312_G_A	0.00638702	9.1e-06	TRUE	2.75e-45	NA	NA	NA	5.6818	5.67001	NA	5.6697	0.000136275	1	1	NA	1	1	0.0171417	0.0172574	NA	0.0172604	0.990686	NA	NA	NA	NA	NA	NA	NA	NA	NA	NA	NA	NA	NA	NA	NA	NA	NA	NA	NA	NA	NA	NA	NA	NA	NA	NA	NA	NA	NA	NA	NA	NA	NA	NA	NA	NA	NA	NA	NA	NA	CHST3	0.498776	2	0.0234888	0.0347253	Ivw(FixedEffects)	CHST3_7189_55	SeqId.7189-55	SomaScan v4	NA	NA	NA	NA
SEZ6L2	Q6UXD5	30844	TRANS	Depression_iPSYCH_2023	BOTH	+,+	0.824343	0.564178	0.831857	deCODE	UKBB_PPP	1.43811	3842.62	fixed	0.564178	0.0359851	0.062404	-0.0863246	0.158295	FALSE	FALSE	0.05	3.99476830608559,0.0456417271748811	1.99869	2	11_198986_T_C,3_56815721_T_C	0.00219038	7.07e-06	TRUE	5.65e-16	NA	NA	NA	4.27656	4.25114	NA	4.24964	8.51e-05	1	1	NA	1	1	0.0386415	0.0392239	NA	0.0392585	0.99264	random	0.831857	0.00638668	0.0300804	-0.0525697	0.0653431	FALSE	FALSE	0.05	16.4739574701356,0.0868449584895443	1.28351	11	1_161669769_G_A,11_126403491_G_A,12_50777307_A_G,16_80831340_T_G,17_7176997_C_T,2_27508073_T_C,3_132688051_C_A,4_56954651_C_T,6_4647776_C_A,7_17939205_T_C,8_9325848_A_G	0.0223399	2.67e-05	TRUE	1.62e-148	-0.00999127	0.00507366	0.0804402	17.9255	17.9249	12.5276	17.9249	0.00047822	10	10	9	10	10	0.0562334	0.0562433	0.185172	0.0562432	1	0.87997	11	0.00349781	0.0231631	Ivw(FixedEffects)	SEZ6L2	0.494363	2	0.0414753	0.0606909	Ivw(FixedEffects)	SEZ6L2_3867_49	SeqId.3867-49	SomaScan v4	SEZ6L2:Q6UXD5:Oncology	OID21289	Oncology	Olink Explore
RND1	Q92730	18314	TRANS	Cognition_Meta	deCODE_Specific	+,NA	NA	0.564184	0.564184	deCODE	deCODE	1.1505	3842.66	random	0.564184	0.0260885	0.0452425	-0.0625851	0.114762	FALSE	FALSE	0.05	12.404000847745,0.00611991044111364	2.03339	4	1_196695521_C_T,1_196813906_A_C,2_216622986_G_A,3_165768357_T_G	0.00994393	6.83e-05	TRUE	8.21e-57	-0.0160402	0.0229495	0.556936	13.0069	12.9474	10.4535	12.9449	0.000166917	3	3	2	3	3	0.00462177	0.0047517	0.00537083	0.00475723	0.999999	NA	NA	NA	NA	NA	NA	NA	NA	NA	NA	NA	NA	NA	NA	NA	NA	NA	NA	NA	NA	NA	NA	NA	NA	NA	NA	NA	NA	NA	NA	NA	NA	NA	NA	NA	NA	NA	NA	NA	NA	RND1	0.224693	4	0.0264338	0.0217715	Ivw(FixedEffects)	RND1_13574_50	SeqId.13574-50	SomaScan v4	NA	NA	NA	NA
ABL2	P42684	77	TRANS	BIP_PGC3_noukb	deCODE_Specific	+,NA	NA	0.564191	0.564191	deCODE	deCODE	1.03215	3842.7	fixed	0.564191	0.0826218	0.143284	-0.19821	0.363454	FALSE	FALSE	0.05	0.0022306862057424,0.96232980538682	0.0472301	2	16_85933077_A_G,2_3592552_C_T	0.00213385	9.47e-07	TRUE	4.97e-16	NA	NA	NA	0.00224061	0.00223073	NA	0.00223073	3.07e-07	1	1	NA	1	1	0.962246	0.962329	NA	0.962329	0.999558	NA	NA	NA	NA	NA	NA	NA	NA	NA	NA	NA	NA	NA	NA	NA	NA	NA	NA	NA	NA	NA	NA	NA	NA	NA	NA	NA	NA	NA	NA	NA	NA	NA	NA	NA	NA	NA	NA	NA	NA	ABL2	0.563321	2	0.0826235	0.142968	Ivw(FixedEffects)	ABL2_3342_76	SeqId.3342-76	SomaScan v4	NA	NA	NA	NA
CEACAM5	P06731	1817	TRANS	BIP_PGC3_noukb	UKBB-PPP_Specific	NA,-	NA	0.564234	0.564234	UKBB_PPP	UKBB_PPP	1.03195	3842.99	NA	NA	NA	NA	NA	NA	NA	NA	NA	NA	NA	NA	NA	NA	NA	NA	NA	NA	NA	NA	NA	NA	NA	NA	NA	NA	NA	NA	NA	NA	NA	NA	NA	NA	NA	random	0.564234	-0.0155344	0.026943	-0.0683417	0.0372729	FALSE	FALSE	0.05	28.0310159724155,0.306427398950857	1.05889	26	1_3080038_T_C,11_126483589_C_T,12_120810126_C_T,13_109271066_G_A,17_48039100_G_A,17_49183288_C_T,19_42750373_T_A,19_48665685_G_A,19_48878108_A_G,19_5840608_C_T,2_43534973_G_A,20_45846774_A_G,21_39676197_G_A,21_41326980_A_G,3_156710038_C_T,4_88943295_C_T,5_61268080_A_G,6_109032226_A_C,6_2227086_T_C,7_100329813_A_G,7_116542728_C_T,8_134858091_T_C,9_106744749_A_G,9_131551239_A_G,9_133324112_G_A,9_36267264_A_G	0.0747674	8.78e-05	TRUE	0	-0.00871386	0.0042432	0.0510642	30.4979	30.4924	25.9398	30.4929	0.00480354	25	25	24	25	25	0.206186	0.206381	0.356229	0.206362	1	0.478226	26	-0.017952	0.0253145	Ivw(FixedEffects)	NA	NA	NA	NA	NA	NA	NA	NA	NA	CEACAM5:P06731:Oncology	OID21171	Oncology	Olink Explore
DIPK2B	Q9H7Y0	25866	TRANS	PGC3_SCZ_NoUKB	UKBB-PPP_Specific	NA,+	NA	0.564276	0.564276	UKBB_PPP	UKBB_PPP	1.05963	3843.28	NA	NA	NA	NA	NA	NA	NA	NA	NA	NA	NA	NA	NA	NA	NA	NA	NA	NA	NA	NA	NA	NA	NA	NA	NA	NA	NA	NA	NA	NA	NA	NA	NA	NA	NA	random	0.564276	0.0466866	0.0809826	-0.112036	0.20541	FALSE	FALSE	0.05	15.2983813496591,0.0323592294169806	1.47834	8	10_17833858_T_G,10_17974126_A_T,12_51912002_C_T,19_41426370_T_C,19_51810615_T_C,19_54255498_T_C,3_66230381_A_G,5_150450371_C_T	0.0192688	0.000107105	TRUE	4.8e-102	0.0116195	0.0134447	0.420657	16.1052	16.0761	14.3222	16.0753	0.00293443	7	7	6	7	7	0.0241728	0.0244305	0.0262366	0.0244373	1	0.33114	8	0.0523756	0.0538944	Ivw(FixedEffects)	NA	NA	NA	NA	NA	NA	NA	NA	NA	DIPK2B:Q9H7Y0:Inflammation_II	OID30582	Inflammation_II	Olink Explore
SHC4	Q6S5L8	16743	TRANS	Depression_iPSYCH_2023	deCODE_Specific	+,NA	NA	0.564318	0.564318	deCODE	deCODE	1.43792	3843.57	random	0.564318	0.0232742	0.0403758	-0.0558609	0.102409	FALSE	FALSE	0.05	3.40283402896873,0.333584590195038	1.06502	4	1_196695521_C_T,14_100710432_G_A,2_3592552_C_T,3_165787389_A_G	0.00579948	5.88e-06	TRUE	9.43e-42	0.0161799	0.00865278	0.202418	3.5366	NA	0.0400249	3.52895	6.77e-05	3	NA	2	3	3	0.316047	NA	0.980186	0.317027	1	NA	NA	NA	NA	NA	NA	NA	NA	NA	NA	NA	NA	NA	NA	NA	NA	NA	NA	NA	NA	NA	NA	NA	NA	NA	NA	NA	NA	NA	NA	NA	NA	NA	NA	NA	NA	NA	NA	NA	NA	SHC4	0.509027	4	0.0248035	0.0375609	Ivw(FixedEffects)	SHC4_11692_21	SeqId.11692-21	SomaScan v4	NA	NA	NA	NA
CPPED1	Q9BRF8	25632	TRANS	Cognition_Meta	UKBB-PPP_Specific	NA,+	NA	0.564471	0.564471	UKBB_PPP	UKBB_PPP	1.15074	3844.61	NA	NA	NA	NA	NA	NA	NA	NA	NA	NA	NA	NA	NA	NA	NA	NA	NA	NA	NA	NA	NA	NA	NA	NA	NA	NA	NA	NA	NA	NA	NA	NA	NA	NA	NA	fixed	0.564471	0.0374736	0.0650343	-0.0899913	0.164938	FALSE	FALSE	0.05	6.57723813185775,0.0103291038773577	2.56461	2	12_111395984_G_A,3_56815721_T_C	0.00197036	3.99e-05	TRUE	7.77e-11	NA	NA	NA	7.4421	7.37183	NA	7.36311	7.38e-05	1	1	NA	1	1	0.00637155	0.00662536	NA	0.00665755	0.993148	0.423616	2	0.0493219	0.0616397	Ivw(FixedEffects)	NA	NA	NA	NA	NA	NA	NA	NA	NA	CPPED1:Q9BRF8:Neurology	OID21053	Neurology	Olink Explore
SPACA5	Q96QH8	31353	TRANS	Depression_iPSYCH_2023	deCODE_Specific	+,NA	NA	0.564471	0.564471	deCODE	deCODE	1.43778	3844.62	fixed	0.564471	0.0323363	0.0561188	-0.0776544	0.142327	FALSE	FALSE	0.05	3.01367676949872,0.0825648139129204	1.73599	2	1_196695521_C_T,3_165743688_A_G	0.00263915	5.39e-06	TRUE	2.34e-19	NA	NA	NA	3.16119	3.14704	NA	3.14655	5.85e-05	1	1	NA	1	1	0.0754083	0.0760649	NA	0.0760877	0.9939	NA	NA	NA	NA	NA	NA	NA	NA	NA	NA	NA	NA	NA	NA	NA	NA	NA	NA	NA	NA	NA	NA	NA	NA	NA	NA	NA	NA	NA	NA	NA	NA	NA	NA	NA	NA	NA	NA	NA	NA	SPACA5	0.518017	2	0.0356111	0.055091	Ivw(FixedEffects)	SPACA5_6494_60	SeqId.6494-60	SomaScan v4	NA	NA	NA	NA
DCTPP1	Q9H773	28777	TRANS	Cognition_Meta	BOTH	+,+	0.839341	0.564626	0.867333	UKBB_PPP	deCODE	1.15071	3845.67	random	0.867333	0.00546883	0.0327383	-0.0586971	0.0696347	FALSE	FALSE	0.05	5.52228081100965,0.137312035010998	1.35675	4	1_161669769_G_A,10_17833858_T_G,12_103539265_C_T,14_94374994_T_C	0.00800807	3.13e-05	TRUE	6.11e-48	-0.0187595	0.0173461	0.39254	5.7593	NA	3.63408	5.75859	0.000156476	3	NA	2	3	3	0.123926	NA	0.162506	0.123965	0.999999	random	0.564626	0.0145893	0.0253293	-0.0350553	0.0642338	FALSE	FALSE	0.05	26.5010740508535,0.00911057734361579	1.48608	13	1_161572445_A_G,10_17833858_T_G,12_103606692_T_C,12_103753429_A_G,12_111446804_T_C,14_94380555_G_A,2_158642601_A_G,22_22333960_C_T,3_56815721_T_C,3_58417883_C_T,5_39424990_T_G,6_142922391_T_A,9_93132682_G_A	0.0202485	0.000150071	TRUE	1.63e-109	0.00584324	0.00556412	0.316168	29.4321	29.3908	26.7502	29.4045	0.000537205	12	12	11	12	12	0.00339738	0.003446	0.0050116	0.00342981	1	0.338358	13	0.0159768	0.0166874	Ivw(FixedEffects)	DCTPP1	0.837926	4	0.00489486	0.0239302	Ivw(FixedEffects)	DCTPP1_4314_12	SeqId.4314-12	SomaScan v4	DCTPP1:Q9H773:Cardiometabolic	OID20148	Cardiometabolic	Olink Explore
HSCB	Q8IWL3	28913	TRANS	Depression_iPSYCH_2023	deCODE_Specific	+,NA	NA	0.564646	0.564646	deCODE	deCODE	1.43768	3845.8	random	0.564646	0.00886752	0.0153962	-0.0213085	0.0390435	FALSE	FALSE	0.05	9.1574763853505,0.241546813994905	1.14377	8	1_195954073_A_C,1_196203512_G_A,1_196677046_T_G,1_197992799_C_T,17_28367840_G_A,19_6713251_G_A,2_216622986_G_A,3_165767231_T_C	0.0390715	1.47e-05	TRUE	4.44e-283	0.00459225	0.00458166	0.354887	9.47039	9.46761	8.11211	9.4676	0.000353614	7	7	6	7	7	0.220624	0.220803	0.230004	0.220803	1	NA	NA	NA	NA	NA	NA	NA	NA	NA	NA	NA	NA	NA	NA	NA	NA	NA	NA	NA	NA	NA	NA	NA	NA	NA	NA	NA	NA	NA	NA	NA	NA	NA	NA	NA	NA	NA	NA	NA	NA	HSCB	0.488163	8	0.00930431	0.0134216	Ivw(FixedEffects)	HSCB_19316_2	SeqId.19316-2	SomaScan v4	NA	NA	NA	NA
ACYP2	P14621	180	TRANS	Depression_iPSYCH_2023	deCODE_Specific	+,NA	NA	0.56466	0.56466	deCODE	deCODE	1.43718	3845.9	fixed	0.56466	0.0342614	0.0594885	-0.0823339	0.150857	FALSE	FALSE	0.05	5.2625045858517,0.0217896400854148	2.29401	2	10_63622568_C_T,3_56815721_T_C	0.00249621	8.87e-06	TRUE	6.85e-18	NA	NA	NA	5.60337	5.579	NA	5.57723	0.00010628	1	1	NA	1	1	0.017926	0.0181771	NA	0.0181955	0.991775	NA	NA	NA	NA	NA	NA	NA	NA	NA	NA	NA	NA	NA	NA	NA	NA	NA	NA	NA	NA	NA	NA	NA	NA	NA	NA	NA	NA	NA	NA	NA	NA	NA	NA	NA	NA	NA	NA	NA	NA	ACYP2	0.541039	2	0.0352005	0.0575884	Ivw(FixedEffects)	ACYP2_12812_25	SeqId.12812-25	SomaScan v4	NA	NA	NA	NA
BLVRA	P53004	1062	TRANS	Depression_iPSYCH_2023	deCODE_Specific	+,NA	NA	0.564725	0.564725	deCODE	deCODE	1.43681	3846.34	fixed	0.564725	0.0536622	0.0931899	-0.128987	0.236311	FALSE	FALSE	0.05	NA	1	1	11_88282549_T_C	0.000864406	4.85e-07	TRUE	1.43e-07	NA	NA	NA	NA	NA	NA	NA	NA	NA	NA	NA	NA	NA	NA	NA	NA	NA	NA	NA	NA	NA	NA	NA	NA	NA	NA	NA	NA	NA	NA	NA	NA	NA	NA	NA	NA	NA	NA	NA	NA	NA	NA	NA	NA	NA	NA	NA	NA	NA	NA	NA	NA	NA	NA	NA	NA	NA	NA	BLVRA	0.562598	1	0.0536622	0.0926829	Wald ratio	BLVRA_11382_5	SeqId.11382-5	SomaScan v4	NA	NA	NA	NA
DCAF5	Q96JK2	20224	TRANS	Depression_iPSYCH_2023	deCODE_Specific	+,NA	NA	0.5648	0.5648	deCODE	deCODE	1.43646	3846.85	fixed	0.5648	0.0135384	0.0235153	-0.0325507	0.0596274	FALSE	FALSE	0.05	7.8672485048216,0.01957260778158	1.98334	3	1_196695521_C_T,19_6716268_G_A,3_165761011_C_T	0.0148099	1.36e-05	TRUE	9.73e-105	0.0185282	0.00634335	0.209992	8.54102	8.53414	0.0094713	8.53403	0.000200479	2	2	1	2	2	0.0139747	0.0140228	0.922472	0.0140236	0.9999	NA	NA	NA	NA	NA	NA	NA	NA	NA	NA	NA	NA	NA	NA	NA	NA	NA	NA	NA	NA	NA	NA	NA	NA	NA	NA	NA	NA	NA	NA	NA	NA	NA	NA	NA	NA	NA	NA	NA	NA	DCAF5	0.50274	3	0.0156432	0.0233417	Ivw(FixedEffects)	DCAF5_11283_13	SeqId.11283-13	SomaScan v4	NA	NA	NA	NA
AKR1C4	P17516	387	TRANS	BIP_PGC3_noukb	deCODE_Specific	-,NA	NA	0.564904	0.564904	deCODE	deCODE	1.0329	3847.56	random	0.564904	-0.0357795	0.0621632	-0.157617	0.0860582	FALSE	FALSE	0.05	3.6248580245393,0.934326280738461	0.634635	10	10_3752073_T_C,10_3948403_T_C,10_3996155_A_C,10_6244851_C_T,10_6472313_A_C,10_69223185_C_T,10_988288_G_A,22_36168122_G_A,22_43928975_G_A,8_125495147_C_A	0.0128048	1.17e-05	TRUE	8.03e-87	0.0178287	0.0147799	0.262169	3.71359	3.71091	2.25847	3.71188	0.00183092	9	9	8	9	9	0.929233	0.929389	0.972045	0.929333	1	NA	NA	NA	NA	NA	NA	NA	NA	NA	NA	NA	NA	NA	NA	NA	NA	NA	NA	NA	NA	NA	NA	NA	NA	NA	NA	NA	NA	NA	NA	NA	NA	NA	NA	NA	NA	NA	NA	NA	NA	AKR1C4	0.554483	10	-0.0366091	0.0619385	Ivw(FixedEffects)	AKR1C4_18397_5	SeqId.18397-5	SomaScan v4	NA	NA	NA	NA
RAP1GDS1	P52306	9859	TRANS	BIP_PGC3_noukb	deCODE_Specific	-,NA	NA	0.564919	0.564919	deCODE	deCODE	1.03265	3847.66	fixed	0.564919	-0.0686055	0.1192	-0.302233	0.165022	FALSE	FALSE	0.05	6.81309967382772,0.0331553947871395	1.84568	3	11_198986_T_C,3_165725994_C_T,3_56815721_T_C	0.00300575	2.23e-05	TRUE	2.5e-19	0.0540981	0.233535	0.855084	7.47564	7.44694	7.09492	7.44458	0.000718253	2	2	1	2	2	0.0238059	0.02415	0.00773027	0.0241786	0.999641	NA	NA	NA	NA	NA	NA	NA	NA	NA	NA	NA	NA	NA	NA	NA	NA	NA	NA	NA	NA	NA	NA	NA	NA	NA	NA	NA	NA	NA	NA	NA	NA	NA	NA	NA	NA	NA	NA	NA	NA	RAP1GDS1	0.534828	3	-0.0713559	0.114969	Ivw(FixedEffects)	RAP1GDS1_14106_46	SeqId.14106-46	SomaScan v4	NA	NA	NA	NA
CAT	P04040	1516	TRANS	Cognition_Meta	BOTH	+,+	0.883589	0.564996	0.987782	deCODE	UKBB_PPP	1.15112	3848.19	random	0.564996	0.0159958	0.0277977	-0.0384866	0.0704783	FALSE	FALSE	0.05	1.59665660580534,0.660148149352149	0.729533	4	1_199007363_C_T,3_36967291_T_C,4_15727550_A_T,4_15778735_G_A	0.0051702	9.41e-06	TRUE	3.94e-33	-0.000189064	0.00519379	0.974268	1.61964	NA	1.61831	1.6172	0.000118617	3	NA	2	3	3	0.654945	NA	0.445233	0.655496	1	fixed	0.987782	0.000907417	0.0592574	-0.115235	0.11705	FALSE	FALSE	0.05	12.801676528352,0.000346308870107257	3.57794	2	1_25467172_C_T,6_135101158_A_T	0.00196036	7.53e-05	TRUE	1.4e-09	NA	NA	NA	15.9202	15.9186	NA	15.918	0.000169015	1	1	NA	1	1	6.61e-05	6.61e-05	NA	6.61e-05	0.989627	0.935093	2	0.00432966	0.0531645	Ivw(FixedEffects)	CAT	0.562961	4	0.0159928	0.0276478	Ivw(FixedEffects)	CAT_3488_64	SeqId.3488-64	SomaScan v4	CAT:P04040:Inflammation_II	OID30712	Inflammation_II	Olink Explore
WFDC5	Q8TCV5	20477	TRANS	Depression_iPSYCH_2023	deCODE_Specific	+,NA	NA	0.565051	0.565051	deCODE	deCODE	1.43657	3848.57	fixed	0.565051	0.0126282	0.0219486	-0.0303902	0.0556467	FALSE	FALSE	0.05	7.2240614054757,0.0269969683466939	1.90053	3	1_196695521_C_T,19_6713251_G_A,3_165761011_C_T	0.0167853	1.2e-05	TRUE	1.71e-119	0.0178136	0.00647033	0.221803	7.63909	7.63401	0.0594471	7.63395	0.000175764	2	2	1	2	2	0.0219378	0.0219936	0.807372	0.0219943	0.999912	NA	NA	NA	NA	NA	NA	NA	NA	NA	NA	NA	NA	NA	NA	NA	NA	NA	NA	NA	NA	NA	NA	NA	NA	NA	NA	NA	NA	NA	NA	NA	NA	NA	NA	NA	NA	NA	NA	NA	NA	WFDC5	0.519702	3	0.0140447	0.0218152	Ivw(FixedEffects)	WFDC5_6969_14	SeqId.6969-14	SomaScan v4	NA	NA	NA	NA
HMGA1	P17096	5010	TRANS	Depression_iPSYCH_2023	deCODE_Specific	+,NA	NA	0.565097	0.565097	deCODE	deCODE	1.43615	3848.87	fixed	0.565097	0.02862	0.049749	-0.0688862	0.126126	FALSE	FALSE	0.05	2.24682077760205,0.325168948949942	1.05991	3	1_196677131_A_G,20_45092742_T_C,3_165787389_A_G	0.00349618	4.09e-06	TRUE	1.09e-25	0.0253865	0.0168919	0.373772	2.35355	2.34591	0.0949154	2.34575	4.4e-05	2	2	1	2	2	0.308271	0.309452	0.758019	0.309476	0.999978	NA	NA	NA	NA	NA	NA	NA	NA	NA	NA	NA	NA	NA	NA	NA	NA	NA	NA	NA	NA	NA	NA	NA	NA	NA	NA	NA	NA	NA	NA	NA	NA	NA	NA	NA	NA	NA	NA	NA	NA	HMGA1	0.533325	3	0.0306574	0.0492143	Ivw(FixedEffects)	HMGA1_16536_3	SeqId.16536-3	SomaScan v4	NA	NA	NA	NA
FAM3C	Q92520	18664	TRANS	PGC3_SCZ_NoUKB	UKBB-PPP_Specific	NA,-	NA	0.565319	0.565319	UKBB_PPP	UKBB_PPP	1.0613	3850.39	NA	NA	NA	NA	NA	NA	NA	NA	NA	NA	NA	NA	NA	NA	NA	NA	NA	NA	NA	NA	NA	NA	NA	NA	NA	NA	NA	NA	NA	NA	NA	NA	NA	NA	NA	random	0.565319	-0.0770658	0.134037	-0.339774	0.185642	FALSE	FALSE	0.05	16.1989922420504,0.00629832025854504	1.79994	6	11_117061845_C_T,14_40139564_A_C,16_20350628_C_T,17_76651952_T_C,7_151717243_T_C,7_155877481_T_C	0.00730825	0.000146383	TRUE	4.56e-34	0.0600837	0.0214456	0.048728	17.9914	17.9169	6.07336	17.9124	0.00550359	5	5	4	5	5	0.00295714	0.00305233	0.193736	0.00305823	1	0.294019	6	-0.0756753	0.0721167	Ivw(FixedEffects)	NA	NA	NA	NA	NA	NA	NA	NA	NA	FAM3C:Q92520:Cardiometabolic	OID20233	Cardiometabolic	Olink Explore
SYT1	P21579	11509	TRANS	Depression_iPSYCH_2023	UKBB-PPP_Specific	NA,+	NA	0.565348	0.565348	UKBB_PPP	UKBB_PPP	1.43625	3850.58	NA	NA	NA	NA	NA	NA	NA	NA	NA	NA	NA	NA	NA	NA	NA	NA	NA	NA	NA	NA	NA	NA	NA	NA	NA	NA	NA	NA	NA	NA	NA	NA	NA	NA	NA	fixed	0.565348	0.055425	0.0964052	-0.133526	0.244376	FALSE	FALSE	0.05	NA	1	1	19_44912678_G_T	0.00104205	4.91e-07	TRUE	1.41e-08	NA	NA	NA	NA	NA	NA	NA	NA	NA	NA	NA	NA	NA	NA	NA	NA	NA	NA	0.563515	1	0.055425	0.0959527	Wald ratio	NA	NA	NA	NA	NA	NA	NA	NA	NA	SYT1:P21579:Neurology_II	OID31089	Neurology_II	Olink Explore
DMKN	Q6E0U4	25063	TRANS	Cognition_Meta	deCODE_Specific	+,NA	NA	0.565356	0.565356	deCODE	deCODE	1.15151	3850.64	fixed	0.565356	0.0119331	0.0207566	-0.0287491	0.0526152	FALSE	FALSE	0.05	12.7540493145536,0.00170017403900151	2.52528	3	1_196695521_C_T,2_216622986_G_A,3_165761011_C_T	0.0103046	6.49e-05	TRUE	1.68e-59	0.0501664	0.0715049	0.610525	13.3325	13.316	8.93468	13.3154	0.000139647	2	2	1	2	2	0.0012732	0.00128369	0.00279807	0.00128411	0.99993	NA	NA	NA	NA	NA	NA	NA	NA	NA	NA	NA	NA	NA	NA	NA	NA	NA	NA	NA	NA	NA	NA	NA	NA	NA	NA	NA	NA	NA	NA	NA	NA	NA	NA	NA	NA	NA	NA	NA	NA	DMKN	0.509691	3	0.0134329	0.0203739	Ivw(FixedEffects)	DMKN_8535_102	SeqId.8535-102	SomaScan v4	NA	NA	NA	NA
ACP2	P11117	123	TRANS	Cognition_Meta	deCODE_Specific	+,NA	NA	0.565427	0.565427	deCODE	deCODE	1.15131	3851.12	random	0.565427	0.00588002	0.0102297	-0.0141698	0.0259299	FALSE	FALSE	0.05	12.9040941831428,0.299639985365159	1.0831	12	14_106687444_T_C,14_92794340_G_A,14_93491417_A_G,14_93781790_C_T,14_93947064_C_T,14_93972306_G_A,14_94150857_G_A,14_94349550_T_C,14_94626062_T_C,14_94631760_G_A,14_94694805_G_A,14_94886533_C_T	0.045078	8.65e-05	TRUE	3.52e-274	-0.000426776	0.00460398	0.927975	13.5504	13.5485	13.5387	13.5486	0.00357913	11	11	10	11	11	0.258878	0.258991	0.195089	0.258985	1	NA	NA	NA	NA	NA	NA	NA	NA	NA	NA	NA	NA	NA	NA	NA	NA	NA	NA	NA	NA	NA	NA	NA	NA	NA	NA	NA	NA	NA	NA	NA	NA	NA	NA	NA	NA	NA	NA	NA	NA	ACP2	0.5168	12	0.00610958	0.00942422	Ivw(FixedEffects)	ACP2_9237_54	SeqId.9237-54	SomaScan v4	NA	NA	NA	NA
STX18	Q9P2W9	15942	TRANS	Depression_iPSYCH_2023	deCODE_Specific	+,NA	NA	0.565487	0.565487	deCODE	deCODE	1.43607	3851.53	fixed	0.565487	0.0253904	0.0441794	-0.0611996	0.11198	FALSE	FALSE	0.05	5.12955268039767,0.023521788934259	2.26485	2	1_196695521_C_T,3_165760452_G_T	0.00426785	9.1e-06	TRUE	2.79e-30	NA	NA	NA	5.62884	5.60939	NA	5.60863	0.000134211	1	1	NA	1	1	0.0176674	0.0178645	NA	0.0178722	0.990757	NA	NA	NA	NA	NA	NA	NA	NA	NA	NA	NA	NA	NA	NA	NA	NA	NA	NA	NA	NA	NA	NA	NA	NA	NA	NA	NA	NA	NA	NA	NA	NA	NA	NA	NA	NA	NA	NA	NA	NA	STX18	0.47492	2	0.0309681	0.0433425	Ivw(FixedEffects)	STX18_9037_1	SeqId.9037-1	SomaScan v4	NA	NA	NA	NA
PTRHD1	Q6GMV3	33782	TRANS	Cognition_Meta	UKBB-PPP_Specific	NA,+	NA	0.565572	0.565572	UKBB_PPP	UKBB_PPP	1.15126	3852.11	NA	NA	NA	NA	NA	NA	NA	NA	NA	NA	NA	NA	NA	NA	NA	NA	NA	NA	NA	NA	NA	NA	NA	NA	NA	NA	NA	NA	NA	NA	NA	NA	NA	NA	NA	random	0.565572	0.0321251	0.0559101	-0.0774568	0.141707	FALSE	FALSE	0.05	30.7904047127705,2.77948798322142e-05	2.26533	7	10_63288546_C_A,11_267568_G_A,17_29518756_C_T,19_55027704_T_G,3_56815721_T_C,5_132485305_G_A,7_106733200_C_T	0.00977076	0.000228364	TRUE	2.04e-45	0.00639236	0.0188302	0.748047	41.6583	40.949	40.7198	40.8433	0.000458981	6	6	5	6	6	2.15e-07	2.96e-07	1.07e-07	3.11e-07	1	0.0211403	7	0.053826	0.0233471	Ivw(FixedEffects)	NA	NA	NA	NA	NA	NA	NA	NA	NA	PTRHD1:Q6GMV3:Inflammation_II	OID30659	Inflammation_II	Olink Explore
IGFBP6	P24592	5475	TRANS	BIP_PGC3_noukb	UKBB-PPP_Specific	NA,-	NA	0.5657	0.5657	UKBB_PPP	UKBB_PPP	1.0338	3852.98	NA	NA	NA	NA	NA	NA	NA	NA	NA	NA	NA	NA	NA	NA	NA	NA	NA	NA	NA	NA	NA	NA	NA	NA	NA	NA	NA	NA	NA	NA	NA	NA	NA	NA	NA	random	0.5657	-0.0590625	0.102825	-0.260597	0.142472	FALSE	FALSE	0.05	12.5608702785769,0.0835584916857465	1.33956	8	11_30747131_C_T,16_20347945_G_T,3_124762913_T_A,4_102840451_G_T,4_76490987_G_A,7_1245559_A_T,7_151717243_T_C,8_23924792_G_T	0.0109743	3.93e-05	TRUE	5.62e-67	0.0160686	0.0243293	0.53348	13.2476	13.2229	12.3497	13.222	0.00171941	7	7	6	7	7	0.066301	0.0668607	0.0546061	0.066881	1	0.408156	8	-0.0623331	0.0753595	Ivw(FixedEffects)	NA	NA	NA	NA	NA	NA	NA	NA	NA	IGFBP6:P24592:Cardiometabolic	OID20413	Cardiometabolic	Olink Explore
MMP19	Q99542	7165	TRANS	Depression_iPSYCH_2023	deCODE_Specific	-,NA	NA	0.565798	0.565798	deCODE	deCODE	1.43632	3853.65	random	0.565798	-0.0126927	0.0221031	-0.0560139	0.0306285	FALSE	FALSE	0.05	6.12938668263797,0.293831887682589	1.10719	6	11_126357828_G_T,11_126464910_C_T,12_52135248_C_T,17_69209833_G_A,17_7176750_A_G,3_143379580_C_A	0.0158825	1.03e-05	TRUE	5.47e-113	0.00156499	0.00644568	0.820105	6.37221	6.36813	6.27966	6.36809	0.000449841	5	5	4	5	5	0.271667	0.272027	0.179214	0.272031	1	NA	NA	NA	NA	NA	NA	NA	NA	NA	NA	NA	NA	NA	NA	NA	NA	NA	NA	NA	NA	NA	NA	NA	NA	NA	NA	NA	NA	NA	NA	NA	NA	NA	NA	NA	NA	NA	NA	NA	NA	MMP19	0.528037	6	-0.0125283	0.0198545	Ivw(FixedEffects)	MMP19_6425_87	SeqId.6425-87	SomaScan v4	NA	NA	NA	NA
TGFA	P01135	11765	TRANS	Depression_iPSYCH_2023	UKBB-PPP_Specific	NA,+	NA	0.565838	0.565838	UKBB_PPP	UKBB_PPP	1.43589	3853.93	NA	NA	NA	NA	NA	NA	NA	NA	NA	NA	NA	NA	NA	NA	NA	NA	NA	NA	NA	NA	NA	NA	NA	NA	NA	NA	NA	NA	NA	NA	NA	NA	NA	NA	NA	random	0.565838	0.0184842	0.0321917	-0.0446104	0.0815788	FALSE	FALSE	0.05	19.1321321070475,0.0587625429808852	1.31882	12	1_207564524_G_A,1_65644082_G_A,11_309127_A_G,11_61663516_C_A,12_111446804_T_C,17_39994351_C_T,17_76516997_C_T,19_1079960_G_A,19_19372102_T_G,19_53824615_T_G,2_9555153_C_T,7_44978144_G_A	0.0174903	3.25e-05	TRUE	7.67e-115	-0.00300999	0.00908853	0.74734	20.5858	20.5603	20.3625	20.56	0.000515593	11	11	10	11	11	0.0379252	0.0382237	0.026005	0.0382266	1	0.393247	12	0.0204826	0.0239915	Ivw(FixedEffects)	NA	NA	NA	NA	NA	NA	NA	NA	NA	TGFA:P01135:Inflammation	OID20600	Inflammation	Olink Explore
CRTAP	O75718	2379	TRANS	Depression_iPSYCH_2023	UKBB-PPP_Specific	NA,+	NA	0.565929	0.565929	UKBB_PPP	UKBB_PPP	1.43558	3854.54	NA	NA	NA	NA	NA	NA	NA	NA	NA	NA	NA	NA	NA	NA	NA	NA	NA	NA	NA	NA	NA	NA	NA	NA	NA	NA	NA	NA	NA	NA	NA	NA	NA	NA	NA	random	0.565929	0.0273622	0.0476647	-0.0660588	0.120783	FALSE	FALSE	0.05	0.477797827282673,0.923741345388264	0.399081	4	1_161500252_T_C,16_88978825_C_T,6_90296508_G_A,7_2980741_C_T	0.00465396	1.62e-06	TRUE	1.76e-32	0.0135517	0.0231337	0.617309	0.480349	NA	0.137188	0.479354	1.37e-05	3	NA	2	3	3	0.923187	NA	0.933706	0.923403	1	0.562604	4	0.0275217	0.0475348	Ivw(FixedEffects)	NA	NA	NA	NA	NA	NA	NA	NA	NA	CRTAP:O75718:Neurology_II	OID30902	Neurology_II	Olink Explore
GADD45GIP1	Q8TAE8	29996	TRANS	Depression_iPSYCH_2023	BOTH	-,-	0.721811	0.565952	0.721811	UKBB_PPP	metap	1.43511	3854.7	fixed	0.62583	-0.0104541	0.0214397	-0.0524751	0.0315669	FALSE	FALSE	0.05	6.89123089948888,0.0318851323061402	1.85624	3	1_196691865_A_T,1_197021412_T_C,3_165787389_A_G	0.0177252	1.16e-05	TRUE	1.96e-126	-0.00277088	0.0131913	0.868192	7.57776	7.57439	7.25754	7.57435	0.000144199	2	2	1	2	2	0.0226209	0.0226591	0.00706041	0.0226595	0.999928	random	0.565952	-0.0193986	0.0337941	-0.0856338	0.0468366	FALSE	FALSE	0.05	14.1793532383681,0.077208764520436	1.33132	9	10_63431885_G_T,12_111395984_G_A,12_54298277_A_G,19_5711919_C_T,3_123116385_T_C,3_56815721_T_C,5_132350453_G_A,7_106733272_C_T,8_105569300_A_T	0.0160207	2.3e-05	TRUE	1.02e-104	-0.00406936	0.0070993	0.584441	14.9506	14.9339	14.2803	14.9335	0.000308707	8	8	7	8	8	0.0601141	0.0604426	0.0464153	0.0604521	1	0.44942	9	-0.0189207	0.0250148	Ivw(FixedEffects)	GADD45GIP1	0.591081	3	-0.0114556	0.0213218	Ivw(FixedEffects)	GADD45GIP1_9302_90	SeqId.9302-90	SomaScan v4	GADD45GIP1:Q8TAE8:Cardiometabolic_II	OID30237	Cardiometabolic_II	Olink Explore
KAZALD1	Q96I82	25460	TRANS	Cognition_Meta	BOTH	+,+	0.710435	0.565961	0.710435	UKBB_PPP	metap	1.15171	3854.76	random	0.606737	0.00510245	0.00991274	-0.0143262	0.0245311	FALSE	FALSE	0.05	29.229587296745,0.138421962862907	1.15266	23	10_71298794_T_C,10_73393010_G_A,10_73539309_T_A,10_73912301_G_A,10_74914745_C_T,10_76043822_C_T,10_76712629_T_A,10_78604627_C_T,11_116733316_T_C,11_116760991_T_C,11_116843577_A_G,15_58388439_T_C,15_58431740_G_A,16_56961324_C_A,17_7166093_G_A,19_43652320_T_C,19_43683342_C_T,19_44928401_A_G,2_21014672_G_A,2_27529596_G_A,3_165761011_C_T,8_125495147_C_A,8_19973410_C_T	0.065876	0.000176073	TRUE	0	-0.00181513	0.00219405	0.417371	30.8841	30.8779	29.9093	30.8795	0.00353205	22	22	21	22	22	0.0985123	0.0986408	0.0938262	0.0986076	1	random	0.565961	0.011273	0.0196391	-0.0272189	0.049765	FALSE	FALSE	0.05	64.7373897957873,1.28501428837416e-06	1.79913	21	1_161573124_T_C,10_100034409_C_T,10_102106242_G_A,10_102210416_C_T,10_102853348_A_T,10_98624767_A_C,11_119194334_G_A,12_103644101_T_C,12_103753429_A_G,12_111472415_A_G,12_6381950_C_T,17_16948873_A_G,17_7203059_G_A,22_43928850_C_T,3_186677324_A_G,3_52534789_G_T,6_134758479_G_A,6_6901775_T_A,9_133274295_A_T,9_21986848_T_A,9_22162062_A_G	0.052731	0.000437628	TRUE	3.26e-281	0.00736155	0.0025848	0.0102868	76.4126	76.3181	53.5513	76.3164	0.00942144	20	20	19	20	20	1.58e-08	1.64e-08	3.86e-05	1.64e-08	1	0.132426	21	0.0161264	0.010718	Ivw(FixedEffects)	KAZALD1	0.527184	23	0.00539749	0.00853616	Ivw(FixedEffects)	KAZALD1_7144_234	SeqId.7144-234	SomaScan v4	KAZALD1:Q96I82:Oncology	OID21339	Oncology	Olink Explore
ZNF830	Q96NB3	28291	TRANS	PGC3_SCZ_NoUKB	UKBB-PPP_Specific	NA,-	NA	0.566134	0.566134	UKBB_PPP	UKBB_PPP	1.06253	3855.94	NA	NA	NA	NA	NA	NA	NA	NA	NA	NA	NA	NA	NA	NA	NA	NA	NA	NA	NA	NA	NA	NA	NA	NA	NA	NA	NA	NA	NA	NA	NA	NA	NA	NA	NA	random	0.566134	-0.0584547	0.101881	-0.258138	0.141228	FALSE	FALSE	0.05	6.8796860709356,0.142384517402602	1.31146	5	11_123485743_A_G,14_29842440_C_T,16_30891032_A_G,3_32414275_C_T,8_102567381_T_C	0.00611317	5.64e-05	TRUE	4.51e-32	-0.0775645	0.0568399	0.265716	7.52299	7.49596	4.64175	7.49494	0.000736303	4	4	3	4	4	0.1107	0.111888	0.19999	0.111933	1	0.374178	5	-0.06791	0.0764172	Ivw(FixedEffects)	NA	NA	NA	NA	NA	NA	NA	NA	NA	ZNF830:Q96NB3:Oncology_II	OID31350	Oncology_II	Olink Explore
KRTDAP	P60985	16313	TRANS	PGC3_SCZ_NoUKB	deCODE_Specific	+,NA	NA	0.566166	0.566166	deCODE	deCODE	1.0623	3856.16	random	0.566166	0.0275519	0.0480244	-0.0665741	0.121678	FALSE	FALSE	0.05	11.3737062039886,0.04445378826964	1.50822	6	1_196695521_C_T,2_216622986_G_A,20_38369011_C_T,3_165715880_C_T,3_165762312_G_A,7_95304888_A_G	0.0285456	7.96e-05	TRUE	1.14e-164	0.0510804	0.0165655	0.0368045	11.7111	11.7014	2.20289	11.7013	0.00160183	5	5	4	5	5	0.0389675	0.0391163	0.698499	0.0391174	1	NA	NA	NA	NA	NA	NA	NA	NA	NA	NA	NA	NA	NA	NA	NA	NA	NA	NA	NA	NA	NA	NA	NA	NA	NA	NA	NA	NA	NA	NA	NA	NA	NA	NA	NA	NA	NA	NA	NA	NA	KRTDAP	0.362086	6	0.0288502	0.0316549	Ivw(FixedEffects)	KRTDAP_5739_75	SeqId.5739-75	SomaScan v4	NA	NA	NA	NA
C15ORF48	Q9C002	29898	TRANS	Depression_iPSYCH_2023	deCODE_Specific	-,NA	NA	0.566245	0.566245	deCODE	deCODE	1.43532	3856.69	fixed	0.566245	-0.0158271	0.027593	-0.0699084	0.0382542	FALSE	FALSE	0.05	10.5683926573324,0.00507110605348296	2.29874	3	2_226426699_A_C,2_31254972_G_A,3_52786995_A_G	0.0107899	1.71e-05	TRUE	3.23e-75	0.024393	0.0182394	0.40874	11.0766	11.0686	3.97211	11.0684	0.000241397	2	2	1	2	2	0.00393328	0.00394898	0.0462597	0.00394944	0.999879	NA	NA	NA	NA	NA	NA	NA	NA	NA	NA	NA	NA	NA	NA	NA	NA	NA	NA	NA	NA	NA	NA	NA	NA	NA	NA	NA	NA	NA	NA	NA	NA	NA	NA	NA	NA	NA	NA	NA	NA	NMES1	0.596948	3	-0.0143833	0.0272001	Ivw(FixedEffects)	NMES1_6406_3	SeqId.6406-3	SomaScan v4	NA	NA	NA	NA
PCDHB7	Q9Y5E2	8692	TRANS	Depression_iPSYCH_2023	deCODE_Specific	+,NA	NA	0.566269	0.566269	deCODE	deCODE	1.43484	3856.86	fixed	0.566269	0.0152736	0.0266297	-0.0369196	0.0674667	FALSE	FALSE	0.05	7.01972357584437,0.0299010468371582	1.87346	3	1_196695521_C_T,19_6713251_G_A,3_165767231_T_C	0.0116287	1.16e-05	TRUE	2.8e-82	0.0179022	0.0065271	0.222575	7.52271	7.51488	4.19e-05	7.51473	0.000170276	2	2	1	2	2	0.0232522	0.0233435	0.994835	0.0233451	0.999915	NA	NA	NA	NA	NA	NA	NA	NA	NA	NA	NA	NA	NA	NA	NA	NA	NA	NA	NA	NA	NA	NA	NA	NA	NA	NA	NA	NA	NA	NA	NA	NA	NA	NA	NA	NA	NA	NA	NA	NA	PCDHB7	0.50563	3	0.0175721	0.0263981	Ivw(FixedEffects)	PCDHB7_8071_114	SeqId.8071-114	SomaScan v4	NA	NA	NA	NA
RMDN1	Q96DB5	24285	TRANS	Depression_iPSYCH_2023	deCODE_Specific	-,NA	NA	0.566321	0.566321	deCODE	deCODE	1.43444	3857.21	random	0.566321	-0.019335	0.0337153	-0.0854158	0.0467458	FALSE	FALSE	0.05	11.8241977368217,0.159221795187563	1.21574	9	11_198986_T_C,3_56815721_T_C,8_81523221_A_G,8_83992738_A_G,8_85145563_A_G,8_85406056_T_A,8_87537667_C_T,8_87698299_C_T,8_89591369_C_T	0.0131468	1.97e-05	TRUE	1.5e-91	0.00713746	0.00806299	0.405422	12.7301	12.7153	11.4485	12.7149	0.00101097	8	8	7	8	8	0.121481	0.122029	0.120218	0.122041	1	NA	NA	NA	NA	NA	NA	NA	NA	NA	NA	NA	NA	NA	NA	NA	NA	NA	NA	NA	NA	NA	NA	NA	NA	NA	NA	NA	NA	NA	NA	NA	NA	NA	NA	NA	NA	NA	NA	NA	NA	RMDN1	0.459414	9	-0.0202499	0.0273717	Ivw(FixedEffects)	RMDN1_7096_30	SeqId.7096-30	SomaScan v4	NA	NA	NA	NA
NHLRC3	Q5JS37	33751	TRANS	Depression_iPSYCH_2023	BOTH	+,+	0.761467	0.56639	0.761467	deCODE	metap	1.43408	3857.68	random	0.56639	0.0114409	0.0199536	-0.0276675	0.0505494	FALSE	FALSE	0.05	4.2342727379253,0.237252856521143	1.18803	4	1_196695521_C_T,14_106714830_C_T,7_94527542_T_C,7_95308945_A_G	0.0288287	9.46e-06	TRUE	2.25e-207	-0.00118433	0.00729485	0.885949	4.35759	NA	4.30091	4.3562	0.000310288	3	NA	2	3	3	0.22535	NA	0.116431	0.225481	0.999999	random	0.696569	0.0140383	0.0359996	-0.0565197	0.0845963	FALSE	FALSE	0.05	11.0790423483058,0.135208200810456	1.25806	8	12_111446804_T_C,13_51946299_C_T,13_52534369_G_A,16_88836063_G_T,17_68827664_G_A,17_69280978_T_C,19_48748894_A_G,2_27529596_G_A	0.013298	2e-05	TRUE	4.23e-85	0.00294058	0.00563344	0.620381	13.0196	13.0055	12.454	13.005	0.000334256	7	7	6	7	7	0.071632	0.0719745	0.052573	0.0719857	1	0.506387	8	0.0187475	0.0282141	Ivw(FixedEffects)	NHLRC3	0.496753	4	0.0113954	0.0167676	Ivw(FixedEffects)	NHLRC3_9087_8	SeqId.9087-8	SomaScan v4	NHLRC3:Q5JS37:Inflammation_II	OID30614	Inflammation_II	Olink Explore
CASP4	P49662	1505	TRANS	BIP_PGC3_noukb	UKBB-PPP_Specific	NA,+	NA	0.566457	0.566457	UKBB_PPP	UKBB_PPP	1.03491	3858.14	NA	NA	NA	NA	NA	NA	NA	NA	NA	NA	NA	NA	NA	NA	NA	NA	NA	NA	NA	NA	NA	NA	NA	NA	NA	NA	NA	NA	NA	NA	NA	NA	NA	NA	NA	fixed	0.566457	0.100662	0.175591	-0.24349	0.444815	FALSE	FALSE	0.05	NA	1	1	14_106374517_C_T	0.00678098	1.26e-06	TRUE	1.63e-44	NA	NA	NA	NA	NA	NA	NA	NA	NA	NA	NA	NA	NA	NA	NA	NA	NA	NA	0.566175	1	0.100662	0.175464	Wald ratio	NA	NA	NA	NA	NA	NA	NA	NA	NA	CASP4:P49662:Oncology_II	OID31276	Oncology_II	Olink Explore
CAV3	P56539	1529	TRANS	PGC3_SCZ_NoUKB	deCODE_Specific	+,NA	NA	0.566458	0.566458	deCODE	deCODE	1.06256	3858.14	fixed	0.566458	0.122581	0.213826	-0.29651	0.541673	FALSE	FALSE	0.05	NA	1	1	3_74348841_G_A	0.000867404	2.08e-06	TRUE	1.85e-06	NA	NA	NA	NA	NA	NA	NA	NA	NA	NA	NA	NA	NA	NA	NA	NA	NA	NA	NA	NA	NA	NA	NA	NA	NA	NA	NA	NA	NA	NA	NA	NA	NA	NA	NA	NA	NA	NA	NA	NA	NA	NA	NA	NA	NA	NA	NA	NA	NA	NA	NA	NA	NA	NA	NA	NA	NA	NA	CAV3	0.564363	1	0.122581	0.212677	Wald ratio	CAV3_8690_25	SeqId.8690-25	SomaScan v4	NA	NA	NA	NA
COMMD9	Q9P000	25014	TRANS	Depression_iPSYCH_2023	BOTH	+,+	0.696969	0.566463	0.696969	deCODE	metap	1.43373	3858.18	fixed	0.566463	0.0225083	0.0392631	-0.054446	0.0994627	FALSE	FALSE	0.05	1.69544635528754,0.192884572878716	1.30209	2	10_119101726_T_C,11_198986_T_C	0.00508892	2.99e-06	TRUE	2.07e-37	NA	NA	NA	1.72056	1.71751	NA	1.71748	3.14e-05	1	1	NA	1	1	0.189621	0.190014	NA	0.190018	0.995526	fixed	0.584333	0.026927	0.0492206	-0.0695437	0.123398	FALSE	FALSE	0.05	4.38313441889359,0.0362961927001783	2.09359	2	20_45919331_C_T,3_56815721_T_C	0.0040958	7.29e-06	TRUE	3.45e-28	NA	NA	NA	4.55564	NA	NA	4.54342	0.0001	1	NA	NA	1	1	0.0328106	NA	NA	0.0330455	0.992023	0.545789	2	0.0292557	0.04843	Ivw(FixedEffects)	COMMD9	0.566814	2	0.022362	0.0390433	Ivw(FixedEffects)	COMMD9_17683_2	SeqId.17683-2	SomaScan v4	COMMD9:Q9P000:Oncology_II	OID31390	Oncology_II	Olink Explore
SF3B4	Q15427	10771	TRANS	PGC3_SCZ_NoUKB	BOTH	+,+	0.837208	0.566495	0.859221	deCODE	UKBB_PPP	1.06233	3858.4	fixed	0.566495	0.123095	0.214742	-0.297792	0.543981	FALSE	FALSE	0.05	NA	1	1	3_74348841_G_A	0.000852363	2.08e-06	TRUE	2.3e-06	NA	NA	NA	NA	NA	NA	NA	NA	NA	NA	NA	NA	NA	NA	NA	NA	NA	NA	random	0.859221	0.0132104	0.0744811	-0.13277	0.159191	FALSE	FALSE	0.05	5.0150546044289,0.285756284000133	1.11972	5	1_247876149_C_T,11_205198_C_A,5_95826771_G_A,8_105569300_A_T,9_4745675_G_A	0.00777949	3.3e-05	TRUE	3.72e-43	-0.00908346	0.0166636	0.623593	5.2841	5.28341	4.80789	5.28339	0.000424823	4	4	3	4	4	0.259369	0.259434	0.186417	0.259436	1	0.85259	5	0.0122414	0.0658795	Ivw(FixedEffects)	SF3B4	0.564363	1	0.123095	0.213568	Wald ratio	SF3B4_13449_25	SeqId.13449-25	SomaScan v4	SF3B4:Q15427:Oncology	OID21278	Oncology	Olink Explore
HDAC8	Q9BY41	13315	TRANS	Depression_iPSYCH_2023	deCODE_Specific	+,NA	NA	0.566584	0.566584	deCODE	deCODE	1.43351	3859.01	random	0.566584	0.0151552	0.0264448	-0.0366756	0.0669861	FALSE	FALSE	0.05	4.95796543547146,0.174901125108749	1.28556	4	1_196695521_C_T,19_44926286_C_T,2_216616793_G_A,3_165761011_C_T	0.0187878	8.54e-06	TRUE	3.58e-135	0.00576414	0.00834951	0.561322	5.0437	NA	4.0731	5.03933	0.00010489	3	NA	2	3	3	0.168625	NA	0.130478	0.16894	1	NA	NA	NA	NA	NA	NA	NA	NA	NA	NA	NA	NA	NA	NA	NA	NA	NA	NA	NA	NA	NA	NA	NA	NA	NA	NA	NA	NA	NA	NA	NA	NA	NA	NA	NA	NA	NA	NA	NA	NA	HDAC8	0.445756	4	0.0156211	0.0204864	Ivw(FixedEffects)	HDAC8_2859_69	SeqId.2859-69	SomaScan v4	NA	NA	NA	NA
CYB561D1	Q8N8Q1	26804	TRANS	PGC3_SCZ_NoUKB	deCODE_Specific	+,NA	NA	0.566752	0.566752	deCODE	deCODE	1.06252	3860.15	random	0.566752	0.0446205	0.0778933	-0.108048	0.197289	FALSE	FALSE	0.05	14.5824897667225,0.00565031061845698	1.90935	5	1_196203512_G_A,1_196695521_C_T,1_196813906_A_C,3_165767231_T_C,9_133257567_T_C	0.0168159	0.000113556	TRUE	7.65e-92	-0.0137985	0.0331727	0.705405	17.3595	17.3367	16.4129	17.3362	0.00238607	4	4	3	4	4	0.00164552	0.00166236	0.000933049	0.00166278	0.999999	NA	NA	NA	NA	NA	NA	NA	NA	NA	NA	NA	NA	NA	NA	NA	NA	NA	NA	NA	NA	NA	NA	NA	NA	NA	NA	NA	NA	NA	NA	NA	NA	NA	NA	NA	NA	NA	NA	NA	NA	CYB561D1	0.326795	5	0.0395576	0.0403407	Ivw(FixedEffects)	CYB561D1_13377_3	SeqId.13377-3	SomaScan v4	NA	NA	NA	NA
IL37	Q9NZH6	15563	TRANS	Depression_iPSYCH_2023	deCODE_Specific	+,NA	NA	0.566816	0.566816	deCODE	deCODE	1.43356	3860.58	random	0.566816	0.0134405	0.0234667	-0.0325534	0.0594344	FALSE	FALSE	0.05	10.8011522968597,0.028892069337116	1.64326	5	1_196141224_C_T,1_196677046_T_G,1_197992799_C_T,19_6713251_G_A,3_165761011_C_T	0.0340203	1.82e-05	TRUE	9.66e-245	0.0174121	0.00531794	0.0466282	11.2811	11.2736	0.560574	11.2735	0.000448681	4	4	3	4	4	0.0235798	0.0236552	0.905396	0.0236558	1	NA	NA	NA	NA	NA	NA	NA	NA	NA	NA	NA	NA	NA	NA	NA	NA	NA	NA	NA	NA	NA	NA	NA	NA	NA	NA	NA	NA	NA	NA	NA	NA	NA	NA	NA	NA	NA	NA	NA	NA	IL37	0.316672	5	0.0142443	0.0142255	Ivw(FixedEffects)	IL37_2723_9	SeqId.2723-9	SomaScan v4	NA	NA	NA	NA
DNAJB8	Q8NHS0	23699	TRANS	PGC3_SCZ_NoUKB	UKBB-PPP_Specific	NA,-	NA	0.566953	0.566953	UKBB_PPP	UKBB_PPP	1.06261	3861.52	NA	NA	NA	NA	NA	NA	NA	NA	NA	NA	NA	NA	NA	NA	NA	NA	NA	NA	NA	NA	NA	NA	NA	NA	NA	NA	NA	NA	NA	NA	NA	NA	NA	NA	NA	fixed	0.566953	-0.0480474	0.0839191	-0.212526	0.116431	FALSE	FALSE	0.05	0.251368802188078,0.616112906689318	0.501367	2	14_106616753_C_T,7_157352780_T_C	0.00484569	3.59e-06	TRUE	2.93e-29	NA	NA	NA	0.251786	0.251303	NA	0.251302	2.17e-05	1	1	NA	1	1	0.61582	0.616159	NA	0.61616	0.996285	0.565474	2	-0.0481394	0.0837601	Ivw(FixedEffects)	NA	NA	NA	NA	NA	NA	NA	NA	NA	DNAJB8:Q8NHS0:Cardiometabolic	OID20093	Cardiometabolic	Olink Explore
CHST15	Q7LFX5	18137	TRANS	Depression_iPSYCH_2023	deCODE_Specific	-,NA	NA	0.566981	0.566981	deCODE	deCODE	1.43345	3861.71	random	0.566981	-0.0103132	0.0180142	-0.0456204	0.024994	FALSE	FALSE	0.05	14.7624123265837,0.0976722662421952	1.28073	10	12_101803173_T_C,17_69085137_A_G,18_289209_C_T,19_51773412_C_A,19_51810615_T_C,2_20171406_C_T,9_133233100_G_A,9_133278537_C_T,9_133666973_A_G,9_133819830_T_C	0.0350323	2.53e-05	TRUE	7.24e-250	-0.00452436	0.00440778	0.334712	15.2412	15.2345	13.4675	15.2346	0.00235149	9	9	8	9	9	0.08452	0.0846919	0.0967437	0.0846891	1	NA	NA	NA	NA	NA	NA	NA	NA	NA	NA	NA	NA	NA	NA	NA	NA	NA	NA	NA	NA	NA	NA	NA	NA	NA	NA	NA	NA	NA	NA	NA	NA	NA	NA	NA	NA	NA	NA	NA	NA	CHST15	0.437479	10	-0.0108648	0.0139928	Ivw(FixedEffects)	CHST15_4469_78	SeqId.4469-78	SomaScan v4	NA	NA	NA	NA
TMEFF1	Q8IYR6	11866	TRANS	Depression_iPSYCH_2023	deCODE_Specific	-,NA	NA	0.567034	0.567034	deCODE	deCODE	1.43305	3862.07	fixed	0.567034	-0.0193181	0.0337479	-0.0854627	0.0468265	FALSE	FALSE	0.05	1.68766408103849,0.430059356899788	0.918603	3	1_196695521_C_T,10_63303060_C_T,14_100710432_G_A	0.00688554	3.01e-06	TRUE	2.25e-50	0.0083901	0.00921653	0.52986	1.7369	1.73468	0.908198	1.73466	3.74e-05	2	2	1	2	2	0.419601	0.420068	0.340593	0.420072	0.999981	NA	NA	NA	NA	NA	NA	NA	NA	NA	NA	NA	NA	NA	NA	NA	NA	NA	NA	NA	NA	NA	NA	NA	NA	NA	NA	NA	NA	NA	NA	NA	NA	NA	NA	NA	NA	NA	NA	NA	NA	TMEFF1	0.573357	3	-0.0189256	0.0336088	Ivw(FixedEffects)	TMEFF1_15641_20	SeqId.15641-20	SomaScan v4	NA	NA	NA	NA
CPLX1	O14810	2309	TRANS	Depression_iPSYCH_2023	deCODE_Specific	-,NA	NA	0.567227	0.567227	deCODE	deCODE	1.43301	3863.39	fixed	0.567227	-0.0228197	0.0398849	-0.100993	0.0553533	FALSE	FALSE	0.05	4.9922955246609,0.0824018193903537	1.57992	3	1_196695521_C_T,3_165787389_A_G,5_119334673_C_T	0.00484952	1.14e-05	TRUE	8.58e-34	0.0171705	0.00771226	0.268751	5.3244	5.31269	0.367572	5.31232	0.00022689	2	2	1	2	2	0.0697945	0.0702042	0.544331	0.0702174	0.999887	NA	NA	NA	NA	NA	NA	NA	NA	NA	NA	NA	NA	NA	NA	NA	NA	NA	NA	NA	NA	NA	NA	NA	NA	NA	NA	NA	NA	NA	NA	NA	NA	NA	NA	NA	NA	NA	NA	NA	NA	CPLX1	0.550399	3	-0.0234075	0.0391979	Ivw(FixedEffects)	CPLX1_18332_17	SeqId.18332-17	SomaScan v4	NA	NA	NA	NA
PDYN	P01213	8820	TRANS	Depression_iPSYCH_2023	deCODE_Specific	+,NA	NA	0.567495	0.567495	deCODE	deCODE	1.43315	3865.21	random	0.567495	0.029254	0.0511663	-0.07103	0.129538	FALSE	FALSE	0.05	8.6847317574731,0.0694813244529133	1.47349	5	10_38071880_C_T,10_63303060_C_T,17_35299317_C_T,19_55059206_A_G,8_105569300_A_T	0.00769727	1.59e-05	TRUE	3.09e-53	0.0260145	0.0134073	0.147664	9.496	9.45427	4.21117	9.45262	0.000259098	4	4	3	4	4	0.0498296	0.0506954	0.239546	0.0507299	1	NA	NA	NA	NA	NA	NA	NA	NA	NA	NA	NA	NA	NA	NA	NA	NA	NA	NA	NA	NA	NA	NA	NA	NA	NA	NA	NA	NA	NA	NA	NA	NA	NA	NA	NA	NA	NA	NA	NA	NA	PDYN	0.306264	5	0.0347921	0.0340067	Ivw(FixedEffects)	PDYN_19638_9	SeqId.19638-9	SomaScan v4	NA	NA	NA	NA
ERBB2	P04626	3430	TRANS	Depression_iPSYCH_2023	BOTH	-,-	0.847781	0.567511	0.884117	UKBB_PPP	deCODE	1.43266	3865.32	fixed	0.884117	-0.00629759	0.0432074	-0.0909825	0.0783873	FALSE	FALSE	0.05	0.479340004560148,0.488721419602153	0.692344	2	1_196677046_T_G,2_3592552_C_T	0.00436427	7.33e-07	TRUE	5.39e-33	NA	NA	NA	0.480855	0.480789	NA	0.480788	1.15e-05	1	1	NA	1	1	0.488035	0.488065	NA	0.488065	0.997294	random	0.567511	-0.0175263	0.0306554	-0.0776099	0.0425572	FALSE	FALSE	0.05	39.8332073151318,0.00082344933771229	1.57784	17	10_63367072_T_C,10_69502292_G_T,11_61779120_A_G,12_21197755_T_G,12_57449928_G_A,14_94378610_C_T,15_60591082_C_A,16_72120610_C_T,17_66214462_A_C,17_69085137_A_G,2_120552693_A_C,2_157625480_A_G,20_44413724_C_T,3_136195634_G_A,8_125464631_T_C,8_9329732_A_G,9_133255801_C_T	0.0299907	7.67e-05	TRUE	2.1e-195	0.00695181	0.0043434	0.130324	51.5155	51.4962	44.0009	51.4968	0.00253125	16	16	15	16	16	1.31e-05	1.32e-05	0.00010993	1.32e-05	1	0.537089	17	-0.0117527	0.0190413	Ivw(FixedEffects)	ERBB2	0.883777	2	-0.00630593	0.0431372	Ivw(FixedEffects)	ERBB2_2616_23	SeqId.2616-23	SomaScan v4	ERBB2:P04626:Oncology	OID21520	Oncology	Olink Explore
DLG2	Q15700	2901	TRANS	PGC3_SCZ_NoUKB	deCODE_Specific	-,NA	NA	0.567572	0.567572	deCODE	deCODE	1.06347	3865.73	random	0.567572	-0.0656013	0.114761	-0.29053	0.159327	FALSE	FALSE	0.05	22.9761727699427,0.000804498369649803	1.95688	7	11_262930_C_T,12_54318524_G_A,17_5848332_G_A,2_240571486_G_A,3_197296879_T_C,3_56815721_T_C,7_106732176_T_C	0.0106629	0.000202025	TRUE	1.74e-51	0.0133194	0.0328054	0.701525	31.4546	31.4118	30.4506	31.407	0.00334512	6	6	5	6	6	2.08e-05	2.11e-05	1.2e-05	2.12e-05	1	NA	NA	NA	NA	NA	NA	NA	NA	NA	NA	NA	NA	NA	NA	NA	NA	NA	NA	NA	NA	NA	NA	NA	NA	NA	NA	NA	NA	NA	NA	NA	NA	NA	NA	NA	NA	NA	NA	NA	NA	DLG2	0.514896	7	-0.0366859	0.056333	Ivw(FixedEffects)	DLG2_19620_16	SeqId.19620-16	SomaScan v4	NA	NA	NA	NA
TFPI	P10646	11760	TRANS	BIP_PGC3_noukb	UKBB-PPP_Specific	NA,-	NA	0.567679	0.567679	UKBB_PPP	UKBB_PPP	1.03686	3866.46	NA	NA	NA	NA	NA	NA	NA	NA	NA	NA	NA	NA	NA	NA	NA	NA	NA	NA	NA	NA	NA	NA	NA	NA	NA	NA	NA	NA	NA	NA	NA	NA	NA	NA	NA	random	0.567679	-0.0248031	0.0434021	-0.10987	0.0602634	FALSE	FALSE	0.05	23.4034027567887,0.0759423666942686	1.24909	16	1_169499904_C_A,1_169553513_C_A,1_169557988_A_G,10_19931917_G_T,12_120966352_A_C,19_44908822_C_T,2_185430166_C_T,2_185780407_T_C,2_186163820_C_T,2_186441328_T_C,2_188661249_T_G,2_188854897_A_G,2_27508073_T_C,7_17971039_G_A,8_125469835_A_G,9_114323946_A_T	0.0474883	9e-05	TRUE	4.88e-296	0.016356	0.0087246	0.0818508	26.4203	26.4139	21.1187	26.4138	0.00773994	15	15	14	15	15	0.0338306	0.0338909	0.0986286	0.0338917	1	0.546878	16	-0.0207674	0.0344718	Ivw(FixedEffects)	NA	NA	NA	NA	NA	NA	NA	NA	NA	TFPI:P10646:Cardiometabolic	OID20388	Cardiometabolic	Olink Explore
NPY	P01303	7955	TRANS	BIP_PGC3_noukb	UKBB-PPP_Specific	NA,-	NA	0.567691	0.567691	UKBB_PPP	UKBB_PPP	1.03661	3866.54	NA	NA	NA	NA	NA	NA	NA	NA	NA	NA	NA	NA	NA	NA	NA	NA	NA	NA	NA	NA	NA	NA	NA	NA	NA	NA	NA	NA	NA	NA	NA	NA	NA	NA	NA	random	0.567691	-0.0202203	0.0353838	-0.0895713	0.0491307	FALSE	FALSE	0.05	36.1079636111151,0.0295669685368529	1.28112	23	1_62652525_A_C,11_116733008_C_A,11_116769521_A_G,12_56464533_G_A,16_86154405_C_T,16_86294115_A_G,17_69085137_A_G,19_44911142_C_A,2_180471069_G_T,2_27508073_T_C,2_43597052_T_C,2_66538446_A_G,3_113192413_G_A,3_186736391_A_C,4_186236079_G_A,5_135132061_C_A,5_177409531_A_G,6_160668275_C_T,7_502914_A_C,7_73615107_C_T,8_116623363_A_G,8_125464631_T_C,8_20075352_C_T	0.0679763	0.000120082	TRUE	0	0.014553	0.00621893	0.0292309	41.5367	41.5311	32.9455	41.5319	0.00836383	22	22	21	22	22	0.0071091	0.00712018	0.0468247	0.00711869	1	0.575439	23	-0.0153459	0.0274006	Ivw(FixedEffects)	NA	NA	NA	NA	NA	NA	NA	NA	NA	NPY:P01303:Oncology	OID21388	Oncology	Olink Explore
LRRC4B	Q9NT99	25042	TRANS	Depression_iPSYCH_2023	deCODE_Specific	+,NA	NA	0.567763	0.567763	deCODE	deCODE	1.43277	3867.04	fixed	0.567763	0.0306748	0.0536884	-0.0745525	0.135902	FALSE	FALSE	0.05	3.52394124890508,0.0604884466431738	1.87722	2	1_196695521_C_T,3_165767231_T_C	0.00289192	6.13e-06	TRUE	4.97e-21	NA	NA	NA	3.74981	3.73343	NA	3.73281	7.13e-05	1	1	NA	1	1	0.0528135	0.0533338	NA	0.0533534	0.993262	NA	NA	NA	NA	NA	NA	NA	NA	NA	NA	NA	NA	NA	NA	NA	NA	NA	NA	NA	NA	NA	NA	NA	NA	NA	NA	NA	NA	NA	NA	NA	NA	NA	NA	NA	NA	NA	NA	NA	NA	LRRC4B	0.506372	2	0.0349748	0.0526334	Ivw(FixedEffects)	LRRC4B_9916_146	SeqId.9916-146	SomaScan v4	NA	NA	NA	NA
THBS1	P07996	11785	TRANS	Cognition_Meta	deCODE_Specific	+,NA	NA	0.567802	0.567802	deCODE	deCODE	1.15511	3867.3	random	0.567802	0.0269694	0.0472078	-0.0655561	0.119495	FALSE	FALSE	0.05	39.5624074393548,5.55198470996036e-07	2.56783	7	1_247874908_G_A,10_102508869_T_C,10_63288546_C_A,19_55014977_T_G,22_42953626_T_C,5_88884379_T_C,8_105569300_A_T	0.012409	0.00024201	TRUE	4.82e-63	0.00806074	0.0144958	0.602124	47.0507	46.5409	44.3104	46.4798	0.000532564	6	6	5	6	6	1.83e-08	2.31e-08	2e-08	2.38e-08	1	NA	NA	NA	NA	NA	NA	NA	NA	NA	NA	NA	NA	NA	NA	NA	NA	NA	NA	NA	NA	NA	NA	NA	NA	NA	NA	NA	NA	NA	NA	NA	NA	NA	NA	NA	NA	NA	NA	NA	NA	THBS1	0.028367	7	0.0383707	0.0175035	Ivw(FixedEffects)	THBS1_3474_19	SeqId.3474-19	SomaScan v4	NA	NA	NA	NA
OXT	P01178	8528	TRANS	Depression_iPSYCH_2023	BOTH	-,-	0.785237	0.567816	0.785237	deCODE	metap	1.43237	3867.4	random	0.567816	-0.0215111	0.0376548	-0.0953131	0.052291	FALSE	FALSE	0.05	2.03707850633211,0.728939059335752	0.713631	5	1_196677131_A_G,10_63590623_A_G,20_1633642_T_C,20_1948863_C_T,8_125464631_T_C	0.00553104	3.53e-06	TRUE	1.96e-40	-0.000882333	0.00712085	0.909224	2.0809	NA	2.06555	2.07728	3.69e-05	4	NA	3	4	4	0.720882	NA	0.558914	0.721548	1	random	0.741479	-0.00946505	0.028691	-0.0656985	0.0467684	FALSE	FALSE	0.05	28.6074132459968,0.0267217214619124	1.33715	17	10_63389329_G_A,10_93079967_G_T,10_94740322_T_G,11_16226474_C_A,14_24402720_C_T,15_43393609_A_C,16_83950170_T_C,2_11562535_A_C,2_27529596_G_A,20_44413724_C_T,22_42076233_A_C,4_39664227_G_A,6_130043337_C_T,6_52764200_C_T,7_73615845_G_A,7_99735325_T_G,8_125494452_G_A	0.0240833	5.19e-05	TRUE	1.3e-158	-0.00486639	0.0054096	0.382556	34.5785	34.563	32.8085	34.5624	0.000886175	16	16	15	16	16	0.00453677	0.00455885	0.00498862	0.0045597	1	0.540589	17	-0.0128996	0.0210805	Ivw(FixedEffects)	OXT	0.566725	5	-0.0214377	0.0374209	Ivw(FixedEffects)	OXT_8356_88	SeqId.8356-88	SomaScan v4	OXT:P01178:Neurology	OID21047	Neurology	Olink Explore
PPP1R12B	O60237	7619	TRANS	Depression_iPSYCH_2023	UKBB-PPP_Specific	NA,-	NA	0.568126	0.568126	UKBB_PPP	UKBB_PPP	1.43262	3869.51	NA	NA	NA	NA	NA	NA	NA	NA	NA	NA	NA	NA	NA	NA	NA	NA	NA	NA	NA	NA	NA	NA	NA	NA	NA	NA	NA	NA	NA	NA	NA	NA	NA	NA	NA	fixed	0.568126	-0.044171	0.0773826	-0.195838	0.107496	FALSE	FALSE	0.05	NA	1	1	2_224015781_T_C	0.00188612	4.93e-07	TRUE	2.54e-14	NA	NA	NA	NA	NA	NA	NA	NA	NA	NA	NA	NA	NA	NA	NA	NA	NA	NA	0.567121	1	-0.044171	0.077182	Wald ratio	NA	NA	NA	NA	NA	NA	NA	NA	NA	PPP1R12B:O60237:Oncology_II	OID31304	Oncology_II	Olink Explore
ARFIP1	P53367	21496	TRANS	Cognition_Meta	BOTH	+,+	0.759833	0.568329	0.759833	deCODE	metap	1.15583	3870.89	fixed	0.568329	0.0246867	0.043271	-0.0601229	0.109496	FALSE	FALSE	0.05	2.22446575732269,0.135839637414682	1.49146	2	11_198986_T_C,12_54318524_G_A	0.00225038	1.3e-05	TRUE	2.38e-14	NA	NA	NA	2.31684	2.30553	NA	2.30519	2.25e-05	1	1	NA	1	1	0.12798	0.128914	NA	0.128942	0.996217	random	0.691109	0.0293929	0.0739725	-0.11559	0.174376	FALSE	FALSE	0.05	14.1373590314725,0.00272402218494608	2.17082	4	10_63174788_C_T,12_54332691_A_G,3_56815721_T_C,5_132468655_C_A	0.0046983	0.000108041	TRUE	2.53e-23	0.0329312	0.0285366	0.367776	20.2644	NA	12.1646	19.8951	0.000194009	3	NA	2	3	3	0.000149616	NA	0.00228295	0.00017845	0.999999	0.10736	4	0.0522474	0.0324483	Ivw(FixedEffects)	ARFIP1	0.531904	2	0.0266126	0.0425731	Ivw(FixedEffects)	ARFIP1_13488_3	SeqId.13488-3	SomaScan v4	ARFIP1:P53367:Neurology_II	OID31024	Neurology_II	Olink Explore
C1R	P00736	1246	TRANS	BIP_PGC3_noukb	BOTH	+,+	0.748358	0.568374	0.748358	UKBB_PPP	metap	1.03757	3871.19	random	0.669806	0.0289158	0.0678114	-0.103992	0.161824	FALSE	FALSE	0.05	9.20881345819955,0.162170636965884	1.23887	7	11_47420113_C_T,11_57604445_G_A,12_6007291_A_G,14_104685468_T_G,14_104919015_A_C,14_105537986_T_G,14_105796336_C_A	0.0236715	3.01e-05	TRUE	3.65e-157	0.0183382	0.0168388	0.325818	10.0842	10.0782	8.15081	10.0781	0.00243701	6	6	5	6	6	0.12115	0.121398	0.148117	0.121401	1	fixed	0.568374	0.0682527	0.119647	-0.166252	0.302757	FALSE	FALSE	0.05	8.94231126274813,0.00278639931173977	2.99037	2	14_105796336_C_A,2_27518370_T_C	0.0133347	3.69e-05	TRUE	1.51e-82	NA	NA	NA	11.6665	NA	NA	11.5788	0.00138744	1	NA	NA	1	1	0.000636341	NA	NA	0.000667068	0.970287	0.296515	2	0.120363	0.115297	Ivw(FixedEffects)	C1R	0.548927	7	0.0325354	0.0542828	Ivw(FixedEffects)	C1R_3285_23	SeqId.3285-23	SomaScan v4	C1R:P00736:Inflammation_II	OID30753	Inflammation_II	Olink Explore
BLOC1S3	Q6QNY0	20914	TRANS	BIP_PGC3_noukb	UKBB-PPP_Specific	NA,-	NA	0.568595	0.568595	UKBB_PPP	UKBB_PPP	1.0377	3872.7	NA	NA	NA	NA	NA	NA	NA	NA	NA	NA	NA	NA	NA	NA	NA	NA	NA	NA	NA	NA	NA	NA	NA	NA	NA	NA	NA	NA	NA	NA	NA	NA	NA	NA	NA	random	0.568595	-0.0477882	0.083821	-0.212074	0.116498	FALSE	FALSE	0.05	6.38611296563082,0.38135475635755	1.03167	7	10_63575555_T_C,3_123116385_T_C,3_56815721_T_C,5_132462795_C_T,7_106733200_C_T,8_105569300_A_T,9_4744743_T_C	0.00740737	2.09e-05	TRUE	8.99e-47	-0.0178056	0.0615468	0.783963	6.92367	6.91138	6.80969	6.91103	0.000652793	6	6	5	6	6	0.327964	0.32912	0.235183	0.329153	1	0.50312	7	-0.0536767	0.0801637	Ivw(FixedEffects)	NA	NA	NA	NA	NA	NA	NA	NA	NA	BLOC1S3:Q6QNY0:Neurology_II	OID31106	Neurology_II	Olink Explore
CDH3	P22223	1762	TRANS	BIP_PGC3_noukb	BOTH	+,+	0.820013	0.568644	0.820013	deCODE	metap	1.03751	3873.04	random	0.568644	0.0280151	0.0491451	-0.0683075	0.124338	FALSE	FALSE	0.05	29.0878522895993,0.001205882096514	1.70552	11	1_196695521_C_T,14_94577881_T_C,14_94600298_G_A,17_27461032_C_T,17_28251133_T_C,17_28322698_A_C,17_33048645_C_A,2_27508073_T_C,3_124755083_A_G,3_165743688_A_G,5_177415473_T_C	0.0459604	9.71e-05	TRUE	1.09e-302	0.0224267	0.00817274	0.0226954	31.3597	31.3339	17.0743	31.3384	0.00310498	10	10	9	10	10	0.000511594	0.000516658	0.0475654	0.00051577	1	random	0.815336	0.0141481	0.0605793	-0.104585	0.132881	FALSE	FALSE	0.05	27.448148653559,0.0367628396045865	1.30977	17	1_116579243_G_A,1_116721714_C_T,1_152313385_G_A,1_179557079_C_T,1_45402081_T_A,10_80455036_C_T,12_112433568_A_G,12_6381950_C_T,16_20347945_G_T,16_67334057_G_A,19_35851310_C_T,2_162101843_G_A,2_27508073_T_C,22_19990124_C_T,4_100181834_T_A,5_132485866_A_G,9_21986848_T_A	0.0244392	8.71e-05	TRUE	4.44e-150	-0.0082185	0.014068	0.56777	30.6611	30.6606	29.979	30.6608	0.00459992	16	16	15	16	16	0.0148612	0.0148632	0.0119975	0.0148623	1	0.913084	17	0.00496049	0.0454468	Ivw(FixedEffects)	CDH3	0.253657	11	0.032581	0.028542	Ivw(FixedEffects)	CDH3_2643_57	SeqId.2643-57	SomaScan v4	CDH3:P22223:Neurology	OID21008	Neurology	Olink Explore
ZFYVE19	Q96K21	20758	TRANS	Depression_iPSYCH_2023	UKBB-PPP_Specific	NA,-	NA	0.568683	0.568683	UKBB_PPP	UKBB_PPP	1.43349	3873.3	NA	NA	NA	NA	NA	NA	NA	NA	NA	NA	NA	NA	NA	NA	NA	NA	NA	NA	NA	NA	NA	NA	NA	NA	NA	NA	NA	NA	NA	NA	NA	NA	NA	NA	NA	random	0.568683	-0.0198019	0.0347407	-0.0878924	0.0482885	FALSE	FALSE	0.05	12.1013892043842,0.146737154644926	1.22991	9	10_59733591_A_G,10_63344740_A_G,11_267568_G_A,12_111395984_G_A,15_41811358_C_T,19_55025227_G_A,3_56815721_T_C,7_106733200_C_T,8_105569300_A_T	0.0139972	2.04e-05	TRUE	2.84e-93	0.00700851	0.00800875	0.410536	12.8847	12.8728	11.6141	12.8726	0.000394728	8	8	7	8	8	0.11588	0.116301	0.113986	0.11631	1	0.516182	9	-0.0180843	0.0278545	Ivw(FixedEffects)	NA	NA	NA	NA	NA	NA	NA	NA	NA	ZFYVE19:Q96K21:Oncology_II	OID31452	Oncology_II	Olink Explore
CHST2	Q9Y4C5	1970	TRANS	Cognition_Meta	deCODE_Specific	+,NA	NA	0.568734	0.568734	deCODE	deCODE	1.15631	3873.65	fixed	0.568734	0.0163034	0.0286067	-0.0397646	0.0723715	FALSE	FALSE	0.05	17.5355065612552,0.000155672941457416	2.96104	3	1_196695521_C_T,20_38369011_C_T,3_165744047_A_G	0.00602959	9.45e-05	TRUE	2.19e-32	-0.0769014	0.0173214	0.141039	19.7478	19.7246	0.0369885	19.7221	0.000216518	2	2	1	2	2	5.15e-05	5.21e-05	0.847489	5.22e-05	0.999892	NA	NA	NA	NA	NA	NA	NA	NA	NA	NA	NA	NA	NA	NA	NA	NA	NA	NA	NA	NA	NA	NA	NA	NA	NA	NA	NA	NA	NA	NA	NA	NA	NA	NA	NA	NA	NA	NA	NA	NA	CHST2	0.624836	3	0.0133649	0.0273306	Ivw(FixedEffects)	CHST2_18863_176	SeqId.18863-176	SomaScan v4	NA	NA	NA	NA
LRP11	Q86VZ4	16936	TRANS	Depression_iPSYCH_2023	BOTH	-,-	0.849534	0.568798	0.886602	deCODE	UKBB_PPP	1.43325	3874.08	random	0.568798	-0.00866432	0.0152053	-0.0384661	0.0211375	FALSE	FALSE	0.05	52.8442361261174,0.0347131284167582	1.21157	37	1_179504138_T_C,6_138170188_A_T,6_138816363_A_C,6_140556644_A_G,6_142719073_T_C,6_143023010_A_C,6_143577211_G_T,6_145540956_T_C,6_146289611_A_G,6_146656827_A_C,6_147438398_C_T,6_148193810_T_C,6_148323893_G_A,6_148355508_A_G,6_148396470_G_A,6_148435334_G_A,6_148468228_A_G,6_148543076_G_A,6_148578120_T_C,6_148642499_T_C,6_148808326_G_A,6_150876595_A_G,6_150922878_A_T,6_151006209_G_A,6_151307145_T_C,6_151494959_G_A,6_151632630_T_C,6_152109503_C_T,6_152193838_T_C,6_152265083_G_A,6_152397771_C_T,6_152612245_G_A,6_153152097_C_T,6_153370638_T_A,6_154870837_T_C,6_154967394_C_T,8_14443343_G_A	0.0666231	9.62e-05	TRUE	0	-0.00702544	0.00312453	0.0309444	57.9341	57.9175	50.6219	57.9183	0.0119098	36	36	35	36	36	0.01168	0.0117236	0.0425292	0.0117215	1	random	0.886602	-0.00515411	0.0361424	-0.0759919	0.0656837	FALSE	FALSE	0.05	19.4317330934063,0.0537705226432148	1.32911	12	1_179557079_C_T,12_111803748_T_A,15_101250612_A_G,16_20350628_C_T,16_72072066_T_C,17_66214462_A_C,17_7176750_A_G,17_81288009_C_A,19_51820963_G_A,2_162101843_G_A,4_56861145_C_T,8_9323885_A_G	0.0166873	3.67e-05	TRUE	7.35e-109	0.00746826	0.00538521	0.195634	24.7006	24.6998	20.7164	24.6998	0.000605662	11	11	10	11	11	0.010082	0.0100848	0.0231605	0.0100849	1	0.891454	12	0.00364425	0.0267046	Ivw(FixedEffects)	LRP11	0.40342	37	-0.0103701	0.0124115	Ivw(FixedEffects)	LRP11_6713_4	SeqId.6713-4	SomaScan v4	LRP11:Q86VZ4:Cardiometabolic	OID20185	Cardiometabolic	Olink Explore
TLR3	O15455	11849	TRANS	BIP_PGC3_noukb	BOTH	-,-	0.869061	0.568799	0.938964	UKBB_PPP	deCODE	1.03752	3874.09	random	0.938964	-0.00461275	0.0602404	-0.122682	0.113456	FALSE	FALSE	0.05	6.29465818702091,0.710103732496463	0.836305	10	4_184528106_C_T,4_184873085_C_T,4_185028456_G_A,4_185063764_G_A,4_187260668_A_T,4_187381979_G_T,4_187696417_C_T,4_187936085_C_T,4_188009926_A_G,4_189027848_G_A	0.0122037	1.87e-05	TRUE	3.5e-81	-0.0170301	0.0137869	0.251785	6.57284	6.57278	5.04702	6.57282	0.00358953	9	9	8	9	9	0.681496	0.681502	0.752539	0.681498	1	random	0.568799	-0.0556428	0.0976497	-0.247033	0.135747	FALSE	FALSE	0.05	6.46983208442247,0.486080125965152	0.961385	8	1_161689031_A_G,10_17833858_T_G,16_11745470_G_T,16_85976134_T_C,19_43648948_A_G,22_39476702_G_A,22_43928850_C_T,8_124451009_T_C	0.0219116	2.16e-05	TRUE	6.47e-143	-0.0139292	0.00858706	0.155904	7.23729	7.23275	4.60602	7.23283	0.00073488	7	7	6	7	7	0.404598	0.405055	0.595241	0.405047	1	0.513386	8	-0.0634954	0.0971511	Ivw(FixedEffects)	TLR3	0.95096	10	-0.00367529	0.0597598	Ivw(FixedEffects)	TLR3_16918_198	SeqId.16918-198	SomaScan v4	TLR3:O15455:Inflammation	OID20612	Inflammation	Olink Explore
H3C1	P68431	4766	TRANS	Depression_iPSYCH_2023	deCODE_Specific	+,NA	NA	0.568805	0.568805	deCODE	deCODE	1.43274	3874.13	fixed	0.568805	0.0289362	0.050782	-0.0705947	0.128467	FALSE	FALSE	0.05	1.46338290500701,0.22639263130006	1.2097	2	1_88544612_T_C,4_9930886_G_A	0.00213461	2.84e-06	TRUE	3.31e-16	NA	NA	NA	1.50126	1.49389	NA	1.49379	6.3e-05	1	1	NA	1	1	0.220477	0.221614	NA	0.22163	0.993667	NA	NA	NA	NA	NA	NA	NA	NA	NA	NA	NA	NA	NA	NA	NA	NA	NA	NA	NA	NA	NA	NA	NA	NA	NA	NA	NA	NA	NA	NA	NA	NA	NA	NA	NA	NA	NA	NA	NA	NA	HIST1H3A	0.544818	2	0.0302815	0.0500072	Ivw(FixedEffects)	HIST1H3A_14146_92	SeqId.14146-92	SomaScan v4	NA	NA	NA	NA
PDE11A	Q9HCR9	8773	TRANS	PGC3_SCZ_NoUKB	deCODE_Specific	+,NA	NA	0.568931	0.568931	deCODE	deCODE	1.06573	3874.99	random	0.568931	0.0608868	0.106889	-0.148612	0.270385	FALSE	FALSE	0.05	4.70152901683067,0.195003491649382	1.25187	4	11_119045232_A_G,12_42802980_T_C,2_54964946_A_G,3_12720958_T_C	0.00447321	3.72e-05	TRUE	3.59e-25	0.0486479	0.024715	0.187878	5.28282	NA	1.40839	5.25621	0.000446305	3	NA	2	3	3	0.152221	NA	0.494508	0.153969	0.999997	NA	NA	NA	NA	NA	NA	NA	NA	NA	NA	NA	NA	NA	NA	NA	NA	NA	NA	NA	NA	NA	NA	NA	NA	NA	NA	NA	NA	NA	NA	NA	NA	NA	NA	NA	NA	NA	NA	NA	NA	PDE11A	0.387817	4	0.0724231	0.0838635	Ivw(FixedEffects)	PDE11A_5252_33	SeqId.5252-33	SomaScan v4	NA	NA	NA	NA
RAB3D	O95716	9779	TRANS	Cognition_Meta	deCODE_Specific	-,NA	NA	0.568941	0.568941	deCODE	deCODE	1.15639	3875.06	random	0.568941	-0.0289923	0.0508984	-0.128751	0.0707667	FALSE	FALSE	0.05	10.6571171698651,0.0307002007166803	1.63226	5	11_65130754_C_T,17_5801617_A_T,17_5848332_G_A,3_56815721_T_C,5_58667860_A_G	0.00534451	7.81e-05	TRUE	9.61e-29	-0.0171313	0.00517712	0.0454245	12.3505	12.311	1.40069	12.3089	0.000958578	4	4	3	4	4	0.0149266	0.0151821	0.705372	0.0151959	1	NA	NA	NA	NA	NA	NA	NA	NA	NA	NA	NA	NA	NA	NA	NA	NA	NA	NA	NA	NA	NA	NA	NA	NA	NA	NA	NA	NA	NA	NA	NA	NA	NA	NA	NA	NA	NA	NA	NA	NA	RAB3D	0.403931	5	-0.0252456	0.030248	Ivw(FixedEffects)	RAB3D_19379_154	SeqId.19379-154	SomaScan v4	NA	NA	NA	NA
MFGE8	Q08431	7036	TRANS	Cognition_Meta	BOTH	-,-	0.871792	0.569077	0.946206	UKBB_PPP	deCODE	1.15632	3875.98	random	0.946206	-0.000949918	0.0140788	-0.0285439	0.026644	FALSE	FALSE	0.05	20.9456128799171,0.0740113260786884	1.26933	14	11_116733316_T_C,11_116791110_T_C,11_60173126_T_A,15_58386521_T_C,15_58431740_G_A,15_81372248_T_G,15_90818922_C_T,2_27508073_T_C,3_165768357_T_G,4_86419328_T_C,5_156748855_T_C,6_43790159_C_A,8_125495066_T_C,8_19987865_C_T	0.0304527	0.000107637	TRUE	4.96e-182	-0.00460788	0.00262135	0.104231	22.0971	22.097	17.5723	22.097	0.000505292	13	13	12	13	13	0.0538751	0.0538772	0.129308	0.0538767	1	random	0.569077	-0.00857751	0.0150638	-0.0381021	0.020947	FALSE	FALSE	0.05	57.8759501699561,0.000126610905664188	1.5529	25	1_156906143_T_C,1_62657188_C_A,10_93083778_T_C,11_116786845_C_T,11_60001887_A_G,11_60173126_T_A,11_60281625_G_A,12_124366207_C_A,13_113841152_A_C,14_61643953_G_A,15_58386521_T_C,15_58435126_A_G,17_43323545_T_C,19_19277691_A_T,19_44912921_G_T,19_8364439_G_A,2_27508073_T_C,20_3725044_G_A,3_124729538_C_A,5_156972939_A_G,6_135111414_T_C,7_73612048_C_T,7_964950_G_A,8_125495066_T_C,8_20002028_G_A	0.0584595	0.00031612	TRUE	0	-0.00115011	0.00297762	0.70286	64.9705	64.9449	64.5518	64.945	0.00109713	24	24	23	24	24	1.23e-05	1.24e-05	8.18e-06	1.24e-05	1	0.374367	25	-0.00849058	0.00955798	Ivw(FixedEffects)	MFGE8	0.932955	14	-0.000924497	0.0109892	Ivw(FixedEffects)	MFGE8_4455_89	SeqId.4455-89	SomaScan v4	MFGE8:Q08431:Neurology	OID21134	Neurology	Olink Explore
SLITRK1	Q96PX8	20297	TRANS	PGC3_SCZ_NoUKB	BOTH	+,+	0.797242	0.569268	0.797242	UKBB_PPP	metap	1.06607	3877.28	fixed	0.764444	0.027388	0.0913998	-0.151752	0.206528	FALSE	FALSE	0.05	0.433009676507929,0.805328638528768	0.465301	3	1_179592510_A_C,16_20381010_G_A,2_27508073_T_C	0.00331692	3.22e-06	TRUE	1.9e-21	0.0155488	0.0482564	0.80156	0.434849	NA	0.331028	0.434528	4.12e-05	2	NA	1	2	2	0.804589	NA	0.565055	0.804718	0.999979	random	0.569268	0.0874815	0.153711	-0.213786	0.388749	FALSE	FALSE	0.05	45.4002816523971,1.14346369267245e-07	2.54671	8	1_57110104_C_T,11_126392743_A_G,12_115306576_C_T,12_51362485_T_C,15_58613946_T_C,17_7160579_G_A,19_35848345_C_T,4_102267552_C_T	0.0117616	0.000765743	TRUE	6.51e-41	-0.0305151	0.0397255	0.47154	88.9171	86.2851	80.9558	85.545	0.017766	7	7	6	7	7	2.06e-16	7.15e-16	2.27e-15	1.01e-15	1	0.000398907	8	0.201369	0.0568709	Ivw(FixedEffects)	SLITRK1	0.763526	3	0.0274377	0.0911994	Ivw(FixedEffects)	SLITRK1_15539_15	SeqId.15539-15	SomaScan v4	SLITRK1:Q96PX8:Inflammation_II	OID30510	Inflammation_II	Olink Explore
CD79A	P11912	1698	TRANS	Cognition_Meta	deCODE_Specific	+,NA	NA	0.569324	0.569324	deCODE	deCODE	1.15648	3877.67	random	0.569324	0.0613832	0.10787	-0.150038	0.272805	FALSE	FALSE	0.05	26.668363539463,6.90925384123499e-06	2.98152	4	1_196677131_A_G,10_63311455_C_A,17_7166093_G_A,8_105570896_A_G	0.00456832	0.000236812	TRUE	1.45e-19	0.013675	0.0175085	0.516545	40.459	NA	31.0026	36.8909	0.000504715	3	NA	2	3	3	8.52e-09	NA	1.85e-07	4.85e-08	0.999997	NA	NA	NA	NA	NA	NA	NA	NA	NA	NA	NA	NA	NA	NA	NA	NA	NA	NA	NA	NA	NA	NA	NA	NA	NA	NA	NA	NA	NA	NA	NA	NA	NA	NA	NA	NA	NA	NA	NA	NA	CD79A	0.0016941	4	0.101011	0.0321773	Ivw(FixedEffects)	CD79A_15674_3	SeqId.15674-3	SomaScan v4	NA	NA	NA	NA
LAMB1	P07942	6486	TRANS	PGC3_SCZ_NoUKB	UKBB-PPP_Specific	NA,-	NA	0.569346	0.569346	UKBB_PPP	UKBB_PPP	1.06592	3877.81	NA	NA	NA	NA	NA	NA	NA	NA	NA	NA	NA	NA	NA	NA	NA	NA	NA	NA	NA	NA	NA	NA	NA	NA	NA	NA	NA	NA	NA	NA	NA	NA	NA	NA	NA	random	0.569346	-0.0242203	0.0425652	-0.107647	0.0592061	FALSE	FALSE	0.05	70.742551700833,8.78355041457974e-06	1.61867	28	1_100889993_A_G,1_182973745_G_A,11_128170591_A_G,12_103654676_C_A,12_103756096_G_A,12_21516093_A_G,14_94371805_G_T,15_36992577_T_C,16_72098230_C_T,19_41319286_C_T,19_55488178_C_A,2_203264588_A_G,3_100709512_A_G,4_102267552_C_T,5_96916885_T_C,7_106886721_T_C,7_108927915_C_A,7_108955686_A_G,7_108967028_A_G,7_108969231_T_C,7_109001129_T_C,7_109077757_T_C,7_109138979_T_G,7_109510811_G_T,7_130393477_C_T,9_100054469_C_A,9_131064659_G_A,9_133278537_C_T	0.0707969	0.000984758	TRUE	0	0.00292873	0.00962066	0.763231	129.989	129.988	129.527	129.988	0.0529483	27	27	26	27	27	1.96e-15	1.96e-15	1.04e-15	1.96e-15	1	0.884455	28	-0.00376643	0.0259174	Ivw(FixedEffects)	NA	NA	NA	NA	NA	NA	NA	NA	NA	LAMB1:P07942:Cardiometabolic_II	OID30280	Cardiometabolic_II	Olink Explore
UNC45A	Q9H3U1	30594	TRANS	PGC3_SCZ_NoUKB	deCODE_Specific	-,NA	NA	0.569436	0.569436	deCODE	deCODE	1.06579	3878.43	random	0.569436	-0.0680045	0.119541	-0.3023	0.166291	FALSE	FALSE	0.05	6.57356399658082,0.0868060342685317	1.48027	4	10_63303060_C_T,11_198986_T_C,3_165787389_A_G,3_56815721_T_C	0.00422632	5.04e-05	TRUE	5.46e-23	0.0927456	0.0405653	0.149547	7.1501	NA	1.92281	7.0989	0.00044305	3	NA	2	3	3	0.0672643	NA	0.382355	0.0688114	0.999998	NA	NA	NA	NA	NA	NA	NA	NA	NA	NA	NA	NA	NA	NA	NA	NA	NA	NA	NA	NA	NA	NA	NA	NA	NA	NA	NA	NA	NA	NA	NA	NA	NA	NA	NA	NA	NA	NA	NA	NA	UNC45A	0.32012	4	-0.0782344	0.0786899	Ivw(FixedEffects)	UNC45A_13082_9	SeqId.13082-9	SomaScan v4	NA	NA	NA	NA
COL4A1	P02462	2202	TRANS	Cognition_Meta	UKBB-PPP_Specific	NA,+	NA	0.569455	0.569455	UKBB_PPP	UKBB_PPP	1.1564	3878.55	NA	NA	NA	NA	NA	NA	NA	NA	NA	NA	NA	NA	NA	NA	NA	NA	NA	NA	NA	NA	NA	NA	NA	NA	NA	NA	NA	NA	NA	NA	NA	NA	NA	NA	NA	random	0.569455	0.00583539	0.0102581	-0.0142702	0.025941	FALSE	FALSE	0.05	21.2794004646843,0.128137395792626	1.19106	16	11_47447239_C_T,12_57450266_C_T,17_79022318_C_T,17_79022628_A_C,21_45402752_C_T,21_45433269_C_T,21_45511195_G_A,21_45518582_G_A,21_45541206_C_T,21_45846665_C_T,22_43928850_C_T,4_3449382_G_A,5_132227207_C_T,7_73623036_G_A,8_22192083_G_A,8_54524233_G_A	0.069894	0.000118059	TRUE	0	0.00142845	0.00255211	0.58452	23.909	23.9039	23.3857	23.9069	0.00109115	15	15	14	15	15	0.0666542	0.0667437	0.0542754	0.0666915	1	0.466381	16	0.00624547	0.00857446	Ivw(FixedEffects)	NA	NA	NA	NA	NA	NA	NA	NA	NA	COL4A1:P02462:Cardiometabolic	OID20208	Cardiometabolic	Olink Explore
NMRAL1	Q9HBL8	24987	TRANS	Cognition_Meta	deCODE_Specific	-,NA	NA	0.569485	0.569485	deCODE	deCODE	1.15611	3878.76	random	0.569485	-0.00800794	0.0140784	-0.0356011	0.0195852	FALSE	FALSE	0.05	31.1764538179978,0.092560961443596	1.19042	23	1_1756945_G_A,12_54292096_C_T,16_1148291_G_A,16_1456129_C_T,16_2045531_G_T,16_3040548_G_T,16_3101565_G_A,16_3144005_G_A,16_3214657_G_A,16_3270892_C_T,16_3330375_C_T,16_3461099_G_A,16_5464916_C_A,16_5522418_C_T,16_5599327_C_T,16_5900404_A_G,16_5962105_G_T,16_6039494_G_T,16_6441866_T_C,16_6946710_C_T,16_792826_A_G,3_56815721_T_C,7_106732176_T_C	0.0392951	0.000187647	TRUE	2.89e-226	0.00164558	0.00323278	0.616039	33.1699	33.1568	32.7656	33.1583	0.00596108	22	22	21	22	22	0.0595237	0.0597016	0.0488816	0.0596819	1	NA	NA	NA	NA	NA	NA	NA	NA	NA	NA	NA	NA	NA	NA	NA	NA	NA	NA	NA	NA	NA	NA	NA	NA	NA	NA	NA	NA	NA	NA	NA	NA	NA	NA	NA	NA	NA	NA	NA	NA	NMRAL1	0.504126	23	-0.0077917	0.011664	Ivw(FixedEffects)	NMRAL1_13988_67	SeqId.13988-67	SomaScan v4	NA	NA	NA	NA
COLGALT2	Q8IYK4	16790	TRANS	Cognition_Meta	deCODE_Specific	+,NA	NA	0.5696	0.5696	deCODE	deCODE	1.156	3879.55	random	0.5696	0.0359867	0.0632855	-0.0880506	0.160024	FALSE	FALSE	0.05	15.7860246429355,0.00125446940215016	2.29391	4	1_196695521_C_T,2_3592552_C_T,3_165730791_T_G,3_165760452_G_T	0.00676137	0.00011319	TRUE	8.89e-35	-0.0309099	0.00753885	0.054655	17.7481	NA	0.937513	17.643	0.00026551	3	NA	2	3	3	0.000495712	NA	0.62578	0.000521062	0.999999	NA	NA	NA	NA	NA	NA	NA	NA	NA	NA	NA	NA	NA	NA	NA	NA	NA	NA	NA	NA	NA	NA	NA	NA	NA	NA	NA	NA	NA	NA	NA	NA	NA	NA	NA	NA	NA	NA	NA	NA	COLGALT2	0.204316	4	0.0338019	0.0266293	Ivw(FixedEffects)	COLGALT2_7234_12	SeqId.7234-12	SomaScan v4	NA	NA	NA	NA
FGB	P02675	3662	TRANS	Depression_iPSYCH_2023	deCODE_Specific	+,NA	NA	0.569803	0.569803	deCODE	deCODE	1.43473	3880.93	random	0.569803	0.0104545	0.0183947	-0.0255985	0.0465074	FALSE	FALSE	0.05	12.460991296734,0.188550192056463	1.17667	10	1_196027107_C_T,1_196695521_C_T,10_3059618_A_G,17_28367840_G_A,19_44926286_C_T,2_216622986_G_A,2_216625740_G_A,3_162193597_G_A,3_165762312_G_A,3_167083477_C_A	0.032862	2e-05	TRUE	1.84e-235	-0.00100723	0.00461508	0.832701	13.0278	13.0221	12.9507	13.0222	0.000624884	9	9	8	9	9	0.161352	0.161607	0.113557	0.161605	1	NA	NA	NA	NA	NA	NA	NA	NA	NA	NA	NA	NA	NA	NA	NA	NA	NA	NA	NA	NA	NA	NA	NA	NA	NA	NA	NA	NA	NA	NA	NA	NA	NA	NA	NA	NA	NA	NA	NA	NA	FGB	0.47088	10	0.011211	0.0155482	Ivw(FixedEffects)	FGB_18890_227	SeqId.18890-227	SomaScan v4	NA	NA	NA	NA
STAMBP	O95630	16950	TRANS	PGC3_SCZ_NoUKB	BOTH	-,-	0.816	0.569989	0.816	UKBB_PPP	metap	1.06654	3882.2	fixed	0.804319	-0.0370662	0.149605	-0.330286	0.256154	FALSE	FALSE	0.05	0.177065060799063,0.673907708420248	0.420791	2	11_198986_T_C,2_211734716_C_T	0.00185869	1.79e-06	TRUE	4.4e-12	NA	NA	NA	0.17755	0.177428	NA	0.177428	4.77e-05	1	1	NA	1	1	0.673487	0.673593	NA	0.673593	0.994491	random	0.569989	-0.0512623	0.0902398	-0.228129	0.125604	FALSE	FALSE	0.05	11.3094190568796,0.0792714414601206	1.37292	7	10_63188924_T_C,11_180258_T_C,12_111395984_G_A,12_54332691_A_G,19_55027704_T_G,3_56815721_T_C,5_132350453_G_A	0.00869046	8.25e-05	TRUE	2.43e-44	0.0219304	0.0390636	0.598752	12.0982	12.0647	11.3808	12.0632	0.000869947	6	6	5	6	6	0.0598137	0.0605413	0.0443311	0.0605738	1	0.380267	7	-0.056398	0.0642782	Ivw(FixedEffects)	STAMBP	0.803505	2	-0.0371442	0.149285	Ivw(FixedEffects)	STAMBP_19187_21	SeqId.19187-21	SomaScan v4	STAMBP:O95630:Neurology	OID20955	Neurology	Olink Explore
PON2	Q15165	9205	TRANS	Depression_iPSYCH_2023	UKBB-PPP_Specific	NA,-	NA	0.570222	0.570222	UKBB_PPP	UKBB_PPP	1.43525	3883.78	NA	NA	NA	NA	NA	NA	NA	NA	NA	NA	NA	NA	NA	NA	NA	NA	NA	NA	NA	NA	NA	NA	NA	NA	NA	NA	NA	NA	NA	NA	NA	NA	NA	NA	NA	random	0.570222	-0.0112428	0.0198033	-0.0500566	0.0275709	FALSE	FALSE	0.05	14.0082781635887,0.373261243629178	1.03806	14	1_196756809_A_G,14_94378610_C_T,17_66214462_A_C,19_19268740_C_T,19_44912678_G_T,2_20983311_T_G,7_94084319_A_C,7_94183445_T_G,7_94320520_A_C,7_94381720_A_T,7_94387544_A_G,7_94390304_C_T,7_94397320_C_T,7_96437571_G_T	0.0355917	2.31e-05	TRUE	2.61e-238	-0.00414488	0.00419558	0.342696	14.4318	14.4271	13.3463	14.4271	0.00371181	13	13	12	13	13	0.344153	0.344466	0.344379	0.344469	1	0.538776	14	-0.0116533	0.0189587	Ivw(FixedEffects)	NA	NA	NA	NA	NA	NA	NA	NA	NA	PON2:Q15165:Cardiometabolic	OID20088	Cardiometabolic	Olink Explore
SPARC	P09486	11219	TRANS	Depression_iPSYCH_2023	UKBB-PPP_Specific	NA,+	NA	0.570224	0.570224	UKBB_PPP	UKBB_PPP	1.43472	3883.8	NA	NA	NA	NA	NA	NA	NA	NA	NA	NA	NA	NA	NA	NA	NA	NA	NA	NA	NA	NA	NA	NA	NA	NA	NA	NA	NA	NA	NA	NA	NA	NA	NA	NA	NA	random	0.570224	0.0111294	0.0196036	-0.0272929	0.0495516	FALSE	FALSE	0.05	47.4270386007978,0.00297000057013582	1.40575	25	1_156912167_C_T,10_102556824_C_A,10_63292445_T_C,12_54336088_T_C,12_6181464_A_G,14_65327634_T_C,14_70187041_G_A,15_64868193_T_A,16_28495107_C_T,16_81840430_A_G,19_55027704_T_G,2_224010157_G_A,2_240571486_G_A,20_19281278_G_A,3_18209017_C_A,3_56815721_T_C,4_101851033_G_A,4_153530526_A_C,4_6889708_G_A,5_132341354_G_T,6_163415344_C_T,6_70619562_T_C,7_80589645_C_T,8_105569300_A_T,9_4763176_T_C	0.0527004	7.87e-05	TRUE	0	0.00268212	0.00431003	0.539867	50.7338	50.7146	49.8938	50.7157	0.00247038	24	24	23	24	24	0.00114095	0.00114746	0.000951343	0.00114708	1	0.400815	25	0.0115628	0.0137625	Ivw(FixedEffects)	NA	NA	NA	NA	NA	NA	NA	NA	NA	SPARC:P09486:Oncology	OID21511	Oncology	Olink Explore
HNMT	P50135	5028	TRANS	PGC3_SCZ_NoUKB	UKBB-PPP_Specific	NA,-	NA	0.570255	0.570255	UKBB_PPP	UKBB_PPP	1.06674	3884	NA	NA	NA	NA	NA	NA	NA	NA	NA	NA	NA	NA	NA	NA	NA	NA	NA	NA	NA	NA	NA	NA	NA	NA	NA	NA	NA	NA	NA	NA	NA	NA	NA	NA	NA	random	0.570255	-0.0394071	0.0694183	-0.175465	0.0966502	FALSE	FALSE	0.05	9.23484689511284,0.160794849082624	1.24062	7	19_53824615_T_G,19_54255803_T_C,2_136925568_G_A,2_139156635_A_G,2_139185224_A_G,22_43928850_C_T,9_93120619_T_C	0.015985	6.89e-05	TRUE	4.62e-85	0.00216632	0.0112932	0.855426	9.72568	9.7172	9.65463	9.71709	0.002966	6	6	5	6	6	0.13669	0.137078	0.085634	0.137083	1	0.489152	7	-0.0383339	0.0554232	Ivw(FixedEffects)	NA	NA	NA	NA	NA	NA	NA	NA	NA	HNMT:P50135:Neurology	OID20975	Neurology	Olink Explore
FZD8	Q9H461	4046	TRANS	Depression_iPSYCH_2023	UKBB-PPP_Specific	NA,+	NA	0.5703	0.5703	UKBB_PPP	UKBB_PPP	1.43438	3884.31	NA	NA	NA	NA	NA	NA	NA	NA	NA	NA	NA	NA	NA	NA	NA	NA	NA	NA	NA	NA	NA	NA	NA	NA	NA	NA	NA	NA	NA	NA	NA	NA	NA	NA	NA	fixed	0.5703	0.0611055	0.107654	-0.149893	0.272104	FALSE	FALSE	0.05	NA	1	1	6_159400548_C_T	0.00106453	4.81e-07	TRUE	1.56e-08	NA	NA	NA	NA	NA	NA	NA	NA	NA	NA	NA	NA	NA	NA	NA	NA	NA	NA	0.568515	1	0.0611055	0.107158	Wald ratio	NA	NA	NA	NA	NA	NA	NA	NA	NA	FZD8:Q9H461:Neurology_II	OID30818	Neurology_II	Olink Explore
APOA1	P02647	600	TRANS	Cognition_Meta	BOTH	+,+	0.882277	0.570348	0.974582	UKBB_PPP	deCODE	1.15718	3884.64	random	0.974582	0.000388638	0.0121973	-0.0235176	0.0242948	FALSE	FALSE	0.05	51.246960679731,0.000979873908919247	1.46126	25	11_113442940_G_A,11_113986643_G_A,11_114076643_C_T,11_114156211_G_A,11_114566812_G_T,11_114953182_C_T,11_115198093_T_C,11_115554189_G_A,11_117988914_C_A,11_118696485_G_A,11_120244045_C_T,11_120357954_A_G,11_120519884_T_G,11_120594847_C_T,11_120655582_G_A,11_120860304_C_T,11_121298343_T_C,11_121635161_A_C,11_121771575_A_G,11_123994528_C_T,16_70662912_T_A,16_70964978_A_C,16_72054381_C_T,16_72122767_T_G,2_27375230_T_C	0.0855762	0.000315619	TRUE	0	-0.00810846	0.00328981	0.0216075	54.7401	54.7399	43.3028	54.7399	0.0110581	24	24	23	24	24	0.000339293	0.000339317	0.00637466	0.000339314	1	random	0.570348	0.010647	0.0187598	-0.0261217	0.0474156	FALSE	FALSE	0.05	34.5548412685376,0.00099066169281069	1.63036	14	1_62468331_G_A,15_58386313_C_T,15_58431227_A_G,16_56959412_C_A,16_67942417_A_T,17_43797377_C_A,18_49583585_A_G,18_49640844_T_C,19_44870308_G_A,19_44919689_A_G,2_237776965_T_C,8_19962894_G_A,8_9323885_A_G,9_104888064_T_G	0.0443137	0.000222971	TRUE	5.8e-251	0.00823006	0.00457756	0.0973778	38.6451	38.6174	30.4442	38.6189	0.00100884	13	13	12	13	13	0.000227754	0.000230075	0.00239287	0.000229951	1	0.272553	14	0.0124917	0.011385	Ivw(FixedEffects)	APOA1	0.914828	25	-0.000884347	0.00826874	Ivw(FixedEffects)	APOA1_2750_3	SeqId.2750-3	SomaScan v4	APOA1:P02647:Inflammation_II	OID30769	Inflammation_II	Olink Explore
SUN3	Q8TAQ9	22429	TRANS	Cognition_Meta	deCODE_Specific	+,NA	NA	0.570352	0.570352	deCODE	deCODE	1.15684	3884.67	random	0.570352	0.0103844	0.0182974	-0.0254779	0.0462467	FALSE	FALSE	0.05	8.30604466701931,0.140155990316686	1.28888	6	1_196695521_C_T,11_114516652_A_C,14_106473508_T_C,9_134863749_T_C,9_134884208_G_A,9_135131975_C_T	0.0204226	5.02e-05	TRUE	4.57e-124	0.0070295	0.00452524	0.195289	9.81476	9.80524	6.12174	9.80512	0.000119646	5	5	4	5	5	0.0806574	0.0809454	0.190239	0.0809492	1	NA	NA	NA	NA	NA	NA	NA	NA	NA	NA	NA	NA	NA	NA	NA	NA	NA	NA	NA	NA	NA	NA	NA	NA	NA	NA	NA	NA	NA	NA	NA	NA	NA	NA	NA	NA	NA	NA	NA	NA	SUN3	0.388196	6	0.0121793	0.0141145	Ivw(FixedEffects)	SUN3_8852_10	SeqId.8852-10	SomaScan v4	NA	NA	NA	NA
LAMTOR2	Q9Y2Q5	29796	TRANS	Depression_iPSYCH_2023	deCODE_Specific	+,NA	NA	0.57051	0.57051	deCODE	deCODE	1.43438	3885.75	fixed	0.57051	0.0173057	0.0305054	-0.0424837	0.0770951	FALSE	FALSE	0.05	3.5370847524501,0.170581451277977	1.32987	3	1_196691865_A_T,3_165743688_A_G,4_100045704_G_A	0.00842638	6.05e-06	TRUE	1.43e-60	0.0132007	0.00762025	0.333291	3.6643	3.65974	0.663365	3.65968	6.8e-05	2	2	1	2	2	0.160069	0.160435	0.415374	0.160439	0.999966	NA	NA	NA	NA	NA	NA	NA	NA	NA	NA	NA	NA	NA	NA	NA	NA	NA	NA	NA	NA	NA	NA	NA	NA	NA	NA	NA	NA	NA	NA	NA	NA	NA	NA	NA	NA	NA	NA	NA	NA	ROBLD3	0.543321	3	0.0184191	0.0303046	Ivw(FixedEffects)	ROBLD3_15329_167	SeqId.15329-167	SomaScan v4	NA	NA	NA	NA
PARVA	Q9NVD7	14652	TRANS	PGC3_SCZ_NoUKB	deCODE_Specific	+,NA	NA	0.570536	0.570536	deCODE	deCODE	1.06697	3885.92	fixed	0.570536	0.0586659	0.103419	-0.144033	0.261364	FALSE	FALSE	0.05	0.161323179030194,0.687941208513159	0.401651	2	10_16814686_A_G,10_63311455_C_A	0.00248141	2.99e-06	TRUE	2.57e-16	NA	NA	NA	0.161985	0.16139	NA	0.161389	1.03e-05	1	1	NA	1	1	0.687335	0.68788	NA	0.687881	0.997445	NA	NA	NA	NA	NA	NA	NA	NA	NA	NA	NA	NA	NA	NA	NA	NA	NA	NA	NA	NA	NA	NA	NA	NA	NA	NA	NA	NA	NA	NA	NA	NA	NA	NA	NA	NA	NA	NA	NA	NA	PARVA	0.568171	2	0.0588608	0.103129	Ivw(FixedEffects)	PARVA_13434_172	SeqId.13434-172	SomaScan v4	NA	NA	NA	NA
ALDH1A3	P47895	409	TRANS	Depression_iPSYCH_2023	deCODE_Specific	-,NA	NA	0.570541	0.570541	deCODE	deCODE	1.43393	3885.95	random	0.570541	-0.0187774	0.0331022	-0.0836565	0.0461017	FALSE	FALSE	0.05	12.8734733435076,0.0450897837803357	1.46478	7	1_196702851_T_C,10_63288546_C_A,19_55027704_T_G,2_31235324_G_A,22_42953626_T_C,8_105569300_A_T,9_96430637_A_C	0.0143493	2.29e-05	TRUE	1.32e-99	-0.0161362	0.00528259	0.0282754	14.4567	14.4294	5.044	14.4286	0.000319367	6	6	5	6	6	0.0249303	0.0251904	0.410534	0.0251981	1	NA	NA	NA	NA	NA	NA	NA	NA	NA	NA	NA	NA	NA	NA	NA	NA	NA	NA	NA	NA	NA	NA	NA	NA	NA	NA	NA	NA	NA	NA	NA	NA	NA	NA	NA	NA	NA	NA	NA	NA	ALDH1A3	0.332645	7	-0.0216014	0.0222971	Ivw(FixedEffects)	ALDH1A3_9835_16	SeqId.9835-16	SomaScan v4	NA	NA	NA	NA
KCNIP1	Q9NZI2	15521	TRANS	Depression_iPSYCH_2023	deCODE_Specific	+,NA	NA	0.570615	0.570615	deCODE	deCODE	1.43359	3886.46	random	0.570615	0.0111324	0.0196287	-0.0273392	0.049604	FALSE	FALSE	0.05	9.17656378542192,0.163889037955094	1.2367	7	1_150090689_C_A,1_196695521_C_T,1_197992799_C_T,12_7073858_C_A,17_28367840_G_A,19_6713251_G_A,3_165767231_T_C	0.031854	1.48e-05	TRUE	4.63e-229	0.00597843	0.00547488	0.324645	9.48772	9.48327	7.66077	9.4834	0.0003279	6	6	5	6	6	0.147949	0.148167	0.175949	0.148161	1	NA	NA	NA	NA	NA	NA	NA	NA	NA	NA	NA	NA	NA	NA	NA	NA	NA	NA	NA	NA	NA	NA	NA	NA	NA	NA	NA	NA	NA	NA	NA	NA	NA	NA	NA	NA	NA	NA	NA	NA	KCNIP1	0.4568	7	0.0117623	0.0158069	Ivw(FixedEffects)	KCNIP1_13650_11	SeqId.13650-11	SomaScan v4	NA	NA	NA	NA
ACRBP	Q8NEB7	17195	TRANS	Depression_iPSYCH_2023	UKBB-PPP_Specific	NA,-	NA	0.570643	0.570643	UKBB_PPP	UKBB_PPP	1.43313	3886.65	NA	NA	NA	NA	NA	NA	NA	NA	NA	NA	NA	NA	NA	NA	NA	NA	NA	NA	NA	NA	NA	NA	NA	NA	NA	NA	NA	NA	NA	NA	NA	NA	NA	NA	NA	random	0.570643	-0.0274808	0.0484581	-0.122457	0.0674954	FALSE	FALSE	0.05	27.4235135665387,0.00118997732948676	1.74558	10	10_63288546_C_A,11_180258_T_C,12_111395984_G_A,12_54332691_A_G,19_14695350_C_T,19_55027704_T_G,3_56815721_T_C,4_101900888_A_G,7_106733200_C_T,8_105569300_A_T	0.0135233	4.85e-05	TRUE	2.1e-86	-0.00361436	0.0164864	0.831959	31.482	31.385	31.294	31.3859	0.000635265	9	9	8	9	9	0.000244627	0.000254216	0.000124543	0.00025412	1	0.239746	10	-0.031577	0.0268598	Ivw(FixedEffects)	NA	NA	NA	NA	NA	NA	NA	NA	NA	ACRBP:Q8NEB7:Oncology_II	OID31385	Oncology_II	Olink Explore
CAMSAP1	Q5T5Y3	19946	TRANS	PGC3_SCZ_NoUKB	UKBB-PPP_Specific	NA,-	NA	0.570644	0.570644	UKBB_PPP	UKBB_PPP	1.06688	3886.65	NA	NA	NA	NA	NA	NA	NA	NA	NA	NA	NA	NA	NA	NA	NA	NA	NA	NA	NA	NA	NA	NA	NA	NA	NA	NA	NA	NA	NA	NA	NA	NA	NA	NA	NA	random	0.570644	-0.0775352	0.136721	-0.345504	0.190434	FALSE	FALSE	0.05	15.0078296932021,0.00468500536126144	1.937	5	10_63561704_C_T,3_56815721_T_C,5_132387259_C_T,7_106732457_G_A,8_105569300_A_T	0.0072709	0.000120058	TRUE	1.17e-35	0.0497517	0.0203774	0.0923756	18.5756	18.517	6.21882	18.5122	0.00115468	4	4	3	4	4	0.000952105	0.000977619	0.101436	0.000979717	1	0.378455	5	-0.0600701	0.0682035	Ivw(FixedEffects)	NA	NA	NA	NA	NA	NA	NA	NA	NA	CAMSAP1:Q5T5Y3:Neurology_II	OID31070	Neurology_II	Olink Explore
STXBP6	Q8NFX7	19666	TRANS	Depression_iPSYCH_2023	deCODE_Specific	+,NA	NA	0.570683	0.570683	deCODE	deCODE	1.4327	3886.92	random	0.570683	0.0117276	0.0206818	-0.0288081	0.0522632	FALSE	FALSE	0.05	14.092321812457,0.0495634738893003	1.41887	8	1_196695521_C_T,11_116760991_T_C,19_44926286_C_T,2_217740264_C_T,2_218250385_C_T,2_218353805_G_T,2_219196226_A_G,3_165762312_G_A	0.0397581	2.56e-05	TRUE	1.27e-285	-0.005274	0.00759751	0.513538	16.7843	16.7776	15.5365	16.7775	0.000938592	7	7	6	7	7	0.0188412	0.0188879	0.0164701	0.0188884	1	NA	NA	NA	NA	NA	NA	NA	NA	NA	NA	NA	NA	NA	NA	NA	NA	NA	NA	NA	NA	NA	NA	NA	NA	NA	NA	NA	NA	NA	NA	NA	NA	NA	NA	NA	NA	NA	NA	NA	NA	STXBP6	0.476244	8	0.0103237	0.0144924	Ivw(FixedEffects)	STXBP6_18308_30	SeqId.18308-30	SomaScan v4	NA	NA	NA	NA
NUDT5	Q9UKK9	8052	TRANS	Depression_iPSYCH_2023	UKBB-PPP_Specific	NA,-	NA	0.570803	0.570803	UKBB_PPP	UKBB_PPP	1.43248	3887.74	NA	NA	NA	NA	NA	NA	NA	NA	NA	NA	NA	NA	NA	NA	NA	NA	NA	NA	NA	NA	NA	NA	NA	NA	NA	NA	NA	NA	NA	NA	NA	NA	NA	NA	NA	random	0.570803	-0.0219163	0.038662	-0.0976923	0.0538598	FALSE	FALSE	0.05	12.7176531976323,0.121940592002055	1.26084	9	1_247874908_G_A,10_63188924_T_C,11_180258_T_C,12_54318524_G_A,17_29518756_C_T,19_55027704_T_G,3_56815721_T_C,5_132485305_G_A,8_105569300_A_T	0.0107356	2.09e-05	TRUE	6.25e-71	-0.0106999	0.0142428	0.476992	13.6014	13.5847	12.5866	13.5841	0.000285712	8	8	7	8	8	0.0927659	0.0932534	0.0828458	0.0932703	1	0.499148	9	-0.0203468	0.0301064	Ivw(FixedEffects)	NA	NA	NA	NA	NA	NA	NA	NA	NA	NUDT5:Q9UKK9:Neurology	OID21115	Neurology	Olink Explore
NECTIN4	Q96NY8	19688	TRANS	Cognition_Meta	UKBB-PPP_Specific	NA,+	NA	0.570836	0.570836	UKBB_PPP	UKBB_PPP	1.15748	3887.97	NA	NA	NA	NA	NA	NA	NA	NA	NA	NA	NA	NA	NA	NA	NA	NA	NA	NA	NA	NA	NA	NA	NA	NA	NA	NA	NA	NA	NA	NA	NA	NA	NA	NA	NA	random	0.570836	0.0113071	0.0199483	-0.0277909	0.0504051	FALSE	FALSE	0.05	18.2094180484561,0.149728648652549	1.18352	14	1_152313385_G_A,1_179557079_C_T,1_38901700_G_T,10_52537070_A_G,10_69445717_T_C,16_20381010_G_A,17_29419915_T_C,19_35851310_C_T,19_5840608_C_T,2_27508073_T_C,4_143318658_C_T,4_76489165_C_A,7_151717243_T_C,8_46300275_T_C	0.0197985	9.98e-05	TRUE	5.2e-111	-0.00675713	0.00336017	0.0673476	20.0206	20.0106	14.9744	20.0104	0.000351902	13	13	12	13	13	0.0946967	0.0949465	0.242841	0.094951	1	0.566612	14	0.00952056	0.0166139	Ivw(FixedEffects)	NA	NA	NA	NA	NA	NA	NA	NA	NA	NECTIN4:Q96NY8:Oncology	OID21490	Oncology	Olink Explore
LOXL3	P58215	13869	TRANS	Cognition_Meta	deCODE_Specific	-,NA	NA	0.570926	0.570926	deCODE	deCODE	1.15731	3888.58	random	0.570926	-0.00469063	0.00827728	-0.0209138	0.0115325	FALSE	FALSE	0.05	86.7530066650408,0.0031105218125703	1.26749	55	1_109348511_C_T,1_53247055_C_T,1_86899532_C_T,10_63311455_C_A,12_103916450_T_C,13_100365285_A_G,13_100755671_C_A,13_91665746_C_T,13_92097635_G_A,13_93321800_T_G,13_93462851_T_A,13_93952828_T_C,13_94160750_G_A,13_94302956_A_G,13_94621193_G_A,13_94922771_C_T,13_95031894_A_G,13_95148122_G_A,13_95148958_A_G,13_95320774_C_A,13_95368574_G_A,13_95378867_A_G,13_95380666_C_T,13_95444550_T_C,13_95607141_G_A,13_95627792_C_T,13_95636436_G_A,13_95667389_G_T,13_95708714_A_G,13_95750444_A_G,13_95783697_G_A,13_96159824_G_A,13_96163390_T_C,13_96269258_A_G,13_96330315_C_T,13_96332059_C_A,13_96341564_C_T,13_96434141_G_T,13_96437292_T_C,13_96647238_A_T,13_96713867_A_T,13_96773489_G_A,13_96846075_A_G,13_96853635_A_C,13_96869171_A_G,13_97447585_C_T,13_97604553_A_G,13_97866500_A_C,13_98247182_C_T,13_98731664_T_C,13_98955327_T_A,13_99494597_C_T,13_99872276_G_A,19_55059687_A_G,5_178179418_G_A	0.121531	0.000679025	TRUE	0	0.00822288	0.00223552	0.000549723	115.503	115.501	92.0139	115.501	0.0152957	54	54	53	54	54	2.31e-06	2.31e-06	0.000715582	2.31e-06	1	NA	NA	NA	NA	NA	NA	NA	NA	NA	NA	NA	NA	NA	NA	NA	NA	NA	NA	NA	NA	NA	NA	NA	NA	NA	NA	NA	NA	NA	NA	NA	NA	NA	NA	NA	NA	NA	NA	NA	NA	LOXL3	0.792702	55	-0.00169604	0.00645366	Ivw(FixedEffects)	LOXL3_15427_35	SeqId.15427-35	SomaScan v4	NA	NA	NA	NA
TMEM87B	Q96K49	25913	TRANS	Cognition_Meta	deCODE_Specific	+,NA	NA	0.571009	0.571009	deCODE	deCODE	1.15714	3889.14	random	0.571009	0.00996693	0.0175918	-0.0245124	0.0444463	FALSE	FALSE	0.05	1.29074177219057,0.731332699709688	0.655932	4	17_28367840_G_A,2_224010157_G_A,3_186755915_A_G,4_186226979_G_T	0.0130869	8.19e-06	TRUE	2e-84	-0.0011104	0.00654259	0.880846	1.30432	NA	1.27552	1.3034	1.62e-05	3	NA	2	3	3	0.728108	NA	0.528476	0.728326	1	NA	NA	NA	NA	NA	NA	NA	NA	NA	NA	NA	NA	NA	NA	NA	NA	NA	NA	NA	NA	NA	NA	NA	NA	NA	NA	NA	NA	NA	NA	NA	NA	NA	NA	NA	NA	NA	NA	NA	NA	TMEM87B	0.567346	4	0.0100442	0.0175608	Ivw(FixedEffects)	TMEM87B_13485_20	SeqId.13485-20	SomaScan v4	NA	NA	NA	NA
ART4	Q93070	726	TRANS	BIP_PGC3_noukb	deCODE_Specific	+,NA	NA	0.571028	0.571028	deCODE	deCODE	1.0413	3889.27	random	0.571028	0.0163308	0.0288256	-0.0401663	0.0728279	FALSE	FALSE	0.05	40.0140415301352,0.257286419496624	1.06923	36	12_10321497_A_G,12_10610158_C_T,12_11841214_C_T,12_12113925_C_T,12_12253272_A_G,12_12590160_G_T,12_12886256_T_G,12_12923115_G_A,12_13143082_T_G,12_13213570_G_A,12_13421277_A_C,12_13433142_A_G,12_13800769_T_C,12_15865166_C_T,12_15912251_T_G,12_15913492_G_A,12_15966337_G_T,12_16124501_A_C,12_16297054_C_T,12_16490683_C_T,12_16509494_C_T,12_16550996_C_T,12_16584435_G_A,12_16588932_C_T,12_17040119_G_A,12_17918644_A_G,12_18445073_G_A,12_19655683_G_A,12_19927129_A_G,12_20182919_A_T,12_20365982_C_T,12_21439746_T_A,12_21629859_T_C,12_23016002_G_A,12_8589240_A_G,3_165787389_A_G	0.0687352	0.00014065	TRUE	0	-0.00434371	0.00634116	0.497986	43.0757	43.0692	42.4893	43.0694	0.0624025	35	35	34	35	35	0.16404	0.164207	0.150601	0.164202	1	NA	NA	NA	NA	NA	NA	NA	NA	NA	NA	NA	NA	NA	NA	NA	NA	NA	NA	NA	NA	NA	NA	NA	NA	NA	NA	NA	NA	NA	NA	NA	NA	NA	NA	NA	NA	NA	NA	NA	NA	ART4	0.514075	36	0.0174637	0.026764	Ivw(FixedEffects)	ART4_6576_1	SeqId.6576-1	SomaScan v4	NA	NA	NA	NA
OTUB2	Q96DC9	20351	TRANS	BIP_PGC3_noukb	deCODE_Specific	+,NA	NA	0.57103	0.57103	deCODE	deCODE	1.04103	3889.29	fixed	0.57103	0.0553451	0.0976906	-0.136125	0.246815	FALSE	FALSE	0.05	5.47369017059315,0.0647743825182451	1.65434	3	1_196695521_C_T,19_55050202_T_C,8_105566712_T_C	0.0042269	1.73e-05	TRUE	8.63e-28	-0.171696	0.0741751	0.259611	5.78576	5.77358	0.427716	5.77311	0.000745392	2	2	1	2	2	0.0554165	0.0557549	0.513112	0.055768	0.999627	NA	NA	NA	NA	NA	NA	NA	NA	NA	NA	NA	NA	NA	NA	NA	NA	NA	NA	NA	NA	NA	NA	NA	NA	NA	NA	NA	NA	NA	NA	NA	NA	NA	NA	NA	NA	NA	NA	NA	NA	OTUB2	0.568182	3	0.0546968	0.0958364	Ivw(FixedEffects)	OTUB2_12493_42	SeqId.12493-42	SomaScan v4	NA	NA	NA	NA
SDC3	O75056	10660	TRANS	Depression_iPSYCH_2023	deCODE_Specific	+,NA	NA	0.571032	0.571032	deCODE	deCODE	1.43252	3889.3	random	0.571032	0.023961	0.0422941	-0.058934	0.106856	FALSE	FALSE	0.05	13.0845788652442,0.00445722343066807	2.08843	4	1_196695521_C_T,2_215435759_T_A,2_27531011_A_C,3_165761011_C_T	0.0190477	2.54e-05	TRUE	6.61e-133	0.0212131	0.00581315	0.0675728	15.1955	NA	1.87915	15.1491	0.000336566	3	NA	2	3	3	0.00165698	NA	0.390794	0.00169357	0.999998	NA	NA	NA	NA	NA	NA	NA	NA	NA	NA	NA	NA	NA	NA	NA	NA	NA	NA	NA	NA	NA	NA	NA	NA	NA	NA	NA	NA	NA	NA	NA	NA	NA	NA	NA	NA	NA	NA	NA	NA	SDC3	0.163333	4	0.0279151	0.0200259	Ivw(FixedEffects)	SDC3_16612_28	SeqId.16612-28	SomaScan v4	NA	NA	NA	NA
PLEKHA4	Q9H4M7	14339	TRANS	Cognition_Meta	deCODE_Specific	+,NA	NA	0.571095	0.571095	deCODE	deCODE	1.15697	3889.73	random	0.571095	0.0215826	0.0381023	-0.0530965	0.0962617	FALSE	FALSE	0.05	17.2792474905426,0.00170576486445583	2.07842	5	1_196695521_C_T,12_7074644_G_A,14_94380925_T_A,14_94694805_G_A,3_165767231_T_C	0.012198	0.000101412	TRUE	4.25e-68	0.00328206	0.00979627	0.75966	18.527	18.4659	17.8588	18.4634	0.00108605	4	4	3	4	4	0.000973229	0.00100044	0.000470355	0.00100153	1	NA	NA	NA	NA	NA	NA	NA	NA	NA	NA	NA	NA	NA	NA	NA	NA	NA	NA	NA	NA	NA	NA	NA	NA	NA	NA	NA	NA	NA	NA	NA	NA	NA	NA	NA	NA	NA	NA	NA	NA	PLEKHA4	0.204285	5	0.0228165	0.0179737	Ivw(FixedEffects)	PLEKHA4_10939_16	SeqId.10939-16	SomaScan v4	NA	NA	NA	NA
NCALD	P61601	7655	TRANS	Depression_iPSYCH_2023	deCODE_Specific	-,NA	NA	0.571132	0.571132	deCODE	deCODE	1.43225	3889.98	fixed	0.571132	-0.0130074	0.0229656	-0.058019	0.0320043	FALSE	FALSE	0.05	3.60257303580646,0.165086364979296	1.34212	3	17_16584107_A_T,17_21339843_G_A,17_28367840_G_A	0.0158902	7.51e-06	TRUE	7.02e-114	0.0142248	0.00830248	0.336339	3.90037	NA	0.964899	3.89901	0.000155795	2	NA	1	2	2	0.142248	NA	0.325956	0.142344	0.999922	NA	NA	NA	NA	NA	NA	NA	NA	NA	NA	NA	NA	NA	NA	NA	NA	NA	NA	NA	NA	NA	NA	NA	NA	NA	NA	NA	NA	NA	NA	NA	NA	NA	NA	NA	NA	NA	NA	NA	NA	NCALD	0.590858	3	-0.0123146	0.0229068	Ivw(FixedEffects)	NCALD_17816_58	SeqId.17816-58	SomaScan v4	NA	NA	NA	NA
LMAN1	P49257	6631	TRANS	Cognition_Meta	deCODE_Specific	+,NA	NA	0.571167	0.571167	deCODE	deCODE	1.15677	3890.22	random	0.571167	0.0249617	0.044076	-0.0614257	0.111349	FALSE	FALSE	0.05	17.3313706209741,0.000604056558599491	2.40356	4	1_154455807_A_G,1_196695521_C_T,2_240747219_G_A,3_165743688_A_G	0.0129142	9.73e-05	TRUE	3.41e-73	-0.0119777	0.0160642	0.533623	18.5917	NA	14.5479	18.517	0.000387085	3	NA	2	3	3	0.000332029	NA	0.000693381	0.000344035	0.999998	NA	NA	NA	NA	NA	NA	NA	NA	NA	NA	NA	NA	NA	NA	NA	NA	NA	NA	NA	NA	NA	NA	NA	NA	NA	NA	NA	NA	NA	NA	NA	NA	NA	NA	NA	NA	NA	NA	NA	NA	LMAN1	0.191172	4	0.0234556	0.0179445	Ivw(FixedEffects)	LMAN1_15688_30	SeqId.15688-30	SomaScan v4	NA	NA	NA	NA
GRAP	Q13588	4562	TRANS	BIP_PGC3_noukb	deCODE_Specific	+,NA	NA	0.571178	0.571178	deCODE	deCODE	1.04102	3890.29	random	0.571178	0.0684709	0.120905	-0.168499	0.305441	FALSE	FALSE	0.05	16.1307439239165,0.00648054024048626	1.79615	6	1_196695521_C_T,22_39946989_A_G,3_165787389_A_G,3_186677647_C_T,3_56815721_T_C,5_170181244_A_G	0.0113721	5.43e-05	TRUE	3.79e-71	-0.0112127	0.026246	0.691215	17.611	17.5547	16.8425	17.5518	0.00641636	5	5	4	5	5	0.0034756	0.00355951	0.00207399	0.00356396	1	NA	NA	NA	NA	NA	NA	NA	NA	NA	NA	NA	NA	NA	NA	NA	NA	NA	NA	NA	NA	NA	NA	NA	NA	NA	NA	NA	NA	NA	NA	NA	NA	NA	NA	NA	NA	NA	NA	NA	NA	GRAP	0.29112	6	0.0692797	0.0656265	Ivw(FixedEffects)	GRAP_12820_1	SeqId.12820-1	SomaScan v4	NA	NA	NA	NA
DNAJC6	O75061	15469	TRANS	Depression_iPSYCH_2023	UKBB-PPP_Specific	NA,-	NA	0.571419	0.571419	UKBB_PPP	UKBB_PPP	1.43244	3891.94	NA	NA	NA	NA	NA	NA	NA	NA	NA	NA	NA	NA	NA	NA	NA	NA	NA	NA	NA	NA	NA	NA	NA	NA	NA	NA	NA	NA	NA	NA	NA	NA	NA	NA	NA	random	0.571419	-0.0128173	0.0226468	-0.0572042	0.0315697	FALSE	FALSE	0.05	15.4792407263898,0.216268084989427	1.13575	13	1_247874908_G_A,10_63288546_C_A,11_128800295_A_T,12_111395984_G_A,12_121779004_A_G,14_89356872_C_T,15_57282110_G_A,16_88492837_T_C,19_6100422_A_G,3_123132091_T_C,3_56815721_T_C,7_106733200_C_T,9_96356163_G_A	0.0257887	2.49e-05	TRUE	7.46e-171	0.00618325	0.00505771	0.247052	16.4743	16.4682	14.5037	16.4682	0.000446413	12	12	11	12	12	0.170463	0.170721	0.206364	0.170722	1	0.571127	13	-0.0111877	0.0197526	Ivw(FixedEffects)	NA	NA	NA	NA	NA	NA	NA	NA	NA	DNAJC6:O75061:Cardiometabolic_II	OID30247	Cardiometabolic_II	Olink Explore
ZFYVE27	Q5T4F4	26559	TRANS	PGC3_SCZ_NoUKB	deCODE_Specific	-,NA	NA	0.571454	0.571454	deCODE	deCODE	1.0681	3892.17	random	0.571454	-0.0381776	0.0674621	-0.170401	0.0940457	FALSE	FALSE	0.05	6.63239936201946,0.156636981703171	1.28767	5	14_92729029_C_T,14_92750678_G_A,3_56815721_T_C,4_83302273_T_C,4_83309860_T_A	0.0145998	5.32e-05	TRUE	2.26e-82	-0.0107418	0.008744	0.306851	7.63165	NA	5.07744	7.61559	0.00122137	4	NA	3	4	4	0.106042	NA	0.166214	0.106719	1	NA	NA	NA	NA	NA	NA	NA	NA	NA	NA	NA	NA	NA	NA	NA	NA	NA	NA	NA	NA	NA	NA	NA	NA	NA	NA	NA	NA	NA	NA	NA	NA	NA	NA	NA	NA	NA	NA	NA	NA	ZFYVE27	0.38578	5	-0.0449638	0.0518437	Ivw(FixedEffects)	ZFYVE27_9102_28	SeqId.9102-28	SomaScan v4	NA	NA	NA	NA
FLRT2	O43155	3761	TRANS	Cognition_Meta	BOTH	+,+	0.729457	0.571474	0.729457	UKBB_PPP	metap	1.15705	3892.31	random	0.632804	0.00780182	0.0163292	-0.0242028	0.0398064	FALSE	FALSE	0.05	19.9232769766489,0.132578941335754	1.19293	15	1_16187431_A_G,1_179602727_T_C,1_81800220_G_A,14_82564543_A_T,14_83520648_A_G,14_83982226_C_A,14_84345919_T_C,14_84377579_C_T,14_86689687_T_A,14_86912080_A_G,17_69085137_A_G,17_7108935_C_T,2_27518370_T_C,20_14705863_A_T,4_3442204_A_G	0.0263325	0.000104724	TRUE	4.38e-155	0.00297692	0.0035326	0.414632	20.6414	20.6332	19.5723	20.6332	0.00183535	14	14	13	14	14	0.111181	0.111408	0.106401	0.111408	1	random	0.571474	0.00902755	0.015953	-0.0222398	0.0402949	FALSE	FALSE	0.05	45.5522179157343,6.26249432292029e-05	1.74265	16	1_179602727_T_C,1_220827800_A_C,1_81798632_T_G,10_63444048_A_G,14_84027956_A_G,14_84318642_C_T,17_69085137_A_G,2_162107791_G_A,2_27508073_T_C,20_14697489_G_T,22_43928975_G_A,3_98698056_G_T,4_61358200_T_C,5_167394658_A_C,8_9326086_A_G,9_133256028_C_T	0.0682899	0.000277248	TRUE	0	0.00675993	0.00319439	0.0527285	56.323	56.2812	42.673	56.2901	0.00157958	15	15	14	15	15	1.07e-06	1.09e-06	9.66e-05	1.08e-06	1	0.177805	16	0.0122184	0.00906713	Ivw(FixedEffects)	FLRT2	0.542567	15	0.00824465	0.0135394	Ivw(FixedEffects)	FLRT2_13122_19	SeqId.13122-19	SomaScan v4	FLRT2:O43155:Neurology	OID20946	Neurology	Olink Explore
TWF2	Q6IBS0	9621	TRANS	Cognition_Meta	UKBB-PPP_Specific	NA,-	NA	0.571596	0.571596	UKBB_PPP	UKBB_PPP	1.15695	3893.14	NA	NA	NA	NA	NA	NA	NA	NA	NA	NA	NA	NA	NA	NA	NA	NA	NA	NA	NA	NA	NA	NA	NA	NA	NA	NA	NA	NA	NA	NA	NA	NA	NA	NA	NA	random	0.571596	-0.0160561	0.0283825	-0.0716848	0.0395726	FALSE	FALSE	0.05	9.79409759859769,0.200545145533943	1.18286	8	11_180258_T_C,12_54332691_A_G,17_29518756_C_T,3_56815721_T_C,5_132485305_G_A,7_106733200_C_T,8_105569300_A_T,9_138175011_C_T	0.0094218	6.09e-05	TRUE	6.25e-52	0.0128562	0.00720024	0.124421	10.6138	10.5997	6.93098	10.6001	0.000129221	7	7	6	7	7	0.156377	0.15706	0.327278	0.157039	1	0.49895	8	-0.0159726	0.0236232	Ivw(FixedEffects)	NA	NA	NA	NA	NA	NA	NA	NA	NA	TWF2:Q6IBS0:Cardiometabolic_II	OID30386	Cardiometabolic_II	Olink Explore
NOMO1	Q15155	30060	TRANS	Cognition_Meta	UKBB-PPP_Specific	NA,+	NA	0.571676	0.571676	UKBB_PPP	UKBB_PPP	1.15677	3893.69	NA	NA	NA	NA	NA	NA	NA	NA	NA	NA	NA	NA	NA	NA	NA	NA	NA	NA	NA	NA	NA	NA	NA	NA	NA	NA	NA	NA	NA	NA	NA	NA	NA	NA	NA	random	0.571676	0.00599973	0.010608	-0.0147916	0.026791	FALSE	FALSE	0.05	35.932495289448,0.00295655578274156	1.49859	17	11_61800281_C_A,14_94378610_C_T,16_16177020_T_C,16_16234676_T_C,16_16240390_C_T,16_16460994_G_A,16_16466724_A_C,16_16493013_G_A,16_16545291_C_T,16_16594917_G_A,16_16813802_G_A,16_18576247_C_T,16_19113576_A_G,17_66214462_A_C,2_27529596_G_A,3_51629896_G_A,5_180808575_C_T	0.110355	0.000229535	TRUE	0	0.00184422	0.00417777	0.665193	40.9609	40.9526	40.4356	40.9536	0.00434868	16	16	15	16	16	0.000562699	0.000564285	0.000389647	0.000564112	1	0.363626	17	0.00640196	0.00704691	Ivw(FixedEffects)	NA	NA	NA	NA	NA	NA	NA	NA	NA	NOMO1:Q15155:Neurology	OID21106	Neurology	Olink Explore
STXBP6	Q8NFX7	19666	TRANS	PGC3_SCZ_NoUKB	deCODE_Specific	-,NA	NA	0.571714	0.571714	deCODE	deCODE	1.0683	3893.94	random	0.571714	-0.0208138	0.0368042	-0.0929487	0.051321	FALSE	FALSE	0.05	13.3145842536204,0.0648045957330162	1.37916	8	1_196695521_C_T,11_116760991_T_C,19_44926286_C_T,2_217740264_C_T,2_218250385_C_T,2_218353805_G_T,2_219196226_A_G,3_165762312_G_A	0.0397581	8.98e-05	TRUE	4.32e-235	0.0140287	0.0123208	0.298275	13.9032	13.8985	11.4329	13.8984	0.00317622	7	7	6	7	7	0.0529295	0.053017	0.0758844	0.0530174	1	NA	NA	NA	NA	NA	NA	NA	NA	NA	NA	NA	NA	NA	NA	NA	NA	NA	NA	NA	NA	NA	NA	NA	NA	NA	NA	NA	NA	NA	NA	NA	NA	NA	NA	NA	NA	NA	NA	NA	NA	STXBP6	0.455067	8	-0.019846	0.0265678	Ivw(FixedEffects)	STXBP6_18308_30	SeqId.18308-30	SomaScan v4	NA	NA	NA	NA
NQO2	P16083	7856	TRANS	PGC3_SCZ_NoUKB	deCODE_Specific	+,NA	NA	0.571805	0.571805	deCODE	deCODE	1.06817	3894.57	random	0.571805	0.0150152	0.026557	-0.0370356	0.0670661	FALSE	FALSE	0.05	16.3912582388718,0.873438715375136	0.826419	25	6_1098351_C_T,6_1237331_G_A,6_1260841_T_C,6_1334656_T_C,6_1393084_G_A,6_1572680_G_A,6_1593616_A_G,6_1623340_T_C,6_1664496_A_G,6_1758080_C_T,6_1781862_T_C,6_1839672_A_G,6_1840575_C_T,6_1926279_A_T,6_4006764_C_T,6_4042163_G_A,6_4229914_G_T,6_4400475_A_G,6_4653700_A_G,6_4878338_C_A,6_5157237_C_T,6_587506_A_G,6_6080247_C_A,6_6990618_C_T,6_926527_A_G	0.0376383	0.000126594	TRUE	2.13e-213	0.00306525	0.00674581	0.653805	16.9904	16.9862	16.7839	16.9862	0.0130776	24	24	23	24	24	0.849072	0.849251	0.819719	0.849252	1	NA	NA	NA	NA	NA	NA	NA	NA	NA	NA	NA	NA	NA	NA	NA	NA	NA	NA	NA	NA	NA	NA	NA	NA	NA	NA	NA	NA	NA	NA	NA	NA	NA	NA	NA	NA	NA	NA	NA	NA	NQO2	0.558439	25	0.0154472	0.0263982	Ivw(FixedEffects)	NQO2_9754_33	SeqId.9754-33	SomaScan v4	NA	NA	NA	NA
GUCA2A	Q02747	4682	TRANS	BIP_PGC3_noukb	UKBB-PPP_Specific	NA,-	NA	0.571916	0.571916	UKBB_PPP	UKBB_PPP	1.04209	3895.32	NA	NA	NA	NA	NA	NA	NA	NA	NA	NA	NA	NA	NA	NA	NA	NA	NA	NA	NA	NA	NA	NA	NA	NA	NA	NA	NA	NA	NA	NA	NA	NA	NA	NA	NA	random	0.571916	-0.0336823	0.0595901	-0.150477	0.0831122	FALSE	FALSE	0.05	13.2969513710936,0.207539573614908	1.15312	11	1_117682408_C_T,11_73234296_C_T,14_21102455_A_C,15_75983809_T_A,16_20344489_A_G,16_79672854_T_C,17_9890522_G_A,4_68491332_A_C,4_76499631_C_T,6_81832336_A_G,9_76303903_G_A	0.0194793	4.05e-05	TRUE	1.13e-121	0.00121705	0.0135295	0.930293	13.8204	13.8102	13.808	13.8127	0.0022122	10	10	9	10	10	0.181344	0.181826	0.129323	0.181706	1	0.485108	11	-0.0356936	0.0511288	Ivw(FixedEffects)	NA	NA	NA	NA	NA	NA	NA	NA	NA	GUCA2A:Q02747:Neurology	OID21101	Neurology	Olink Explore
KIAA0040	J3QR46	28950	TRANS	PGC3_SCZ_NoUKB	deCODE_Specific	-,NA	NA	0.571917	0.571917	deCODE	deCODE	1.06809	3895.33	random	0.571917	-0.0728934	0.128962	-0.325655	0.179868	FALSE	FALSE	0.05	7.03362572996844,0.0708336938369149	1.53119	4	1_169505159_C_T,1_169559592_C_T,10_19851879_T_C,3_56815721_T_C	0.00522073	5.61e-05	TRUE	3.69e-28	-0.0209011	0.0254624	0.498	7.8765	NA	5.89159	7.8169	0.000641009	3	NA	2	3	3	0.0486342	NA	0.0525602	0.0499514	0.999996	NA	NA	NA	NA	NA	NA	NA	NA	NA	NA	NA	NA	NA	NA	NA	NA	NA	NA	NA	NA	NA	NA	NA	NA	NA	NA	NA	NA	NA	NA	NA	NA	NA	NA	NA	NA	NA	NA	NA	NA	KIAA0040	0.288037	4	-0.0869825	0.0818707	Ivw(FixedEffects)	KIAA0040_14603_51	SeqId.14603-51	SomaScan v4	NA	NA	NA	NA
PCSK1N	Q9UHG2	17301	TRANS	PGC3_SCZ_NoUKB	deCODE_Specific	+,NA	NA	0.57197	0.57197	deCODE	deCODE	1.0679	3895.69	random	0.57197	0.0145498	0.0257449	-0.0359093	0.065009	FALSE	FALSE	0.05	35.5422861873911,0.0607547770449326	1.21693	25	1_196695521_C_T,11_45046881_C_A,11_60555085_C_T,11_61125202_G_A,11_62022415_C_T,11_62270111_G_A,11_62930341_G_T,11_63013105_A_G,11_63602686_T_G,11_64065527_T_C,11_64711618_C_A,11_65664716_A_T,11_66174814_A_G,11_67726383_T_G,11_67733871_T_A,11_68599539_C_T,11_69041363_C_A,11_69540118_G_T,11_69638738_G_A,11_69846332_T_G,11_71272291_G_A,11_73094743_A_G,11_76736549_C_T,3_165787389_A_G,6_7242372_T_C	0.063133	0.000251189	TRUE	0	0.00432918	0.00506503	0.401522	39.0627	39.0541	37.8601	39.0577	0.00593342	24	24	23	24	24	0.0268986	0.026954	0.0263658	0.0269308	1	NA	NA	NA	NA	NA	NA	NA	NA	NA	NA	NA	NA	NA	NA	NA	NA	NA	NA	NA	NA	NA	NA	NA	NA	NA	NA	NA	NA	NA	NA	NA	NA	NA	NA	NA	NA	NA	NA	NA	NA	PCSK1N	0.470589	25	0.0151489	0.0209957	Ivw(FixedEffects)	PCSK1N_9391_60	SeqId.9391-60	SomaScan v4	NA	NA	NA	NA
EVL	Q9UI08	20234	TRANS	Cognition_Meta	deCODE_Specific	+,NA	NA	0.571982	0.571982	deCODE	deCODE	1.15704	3895.77	random	0.571982	0.0189649	0.0335582	-0.0468079	0.0847377	FALSE	FALSE	0.05	16.2122871303325,0.00102581533499885	2.32467	4	1_196158214_C_T,1_196695521_C_T,1_196813906_A_C,3_165761011_C_T	0.0210683	8.99e-05	TRUE	2.38e-124	-0.0213742	0.00965605	0.157304	17.356	NA	5.03088	17.3163	0.000402729	3	NA	2	3	3	0.000597033	NA	0.0808275	0.0006084	0.999998	NA	NA	NA	NA	NA	NA	NA	NA	NA	NA	NA	NA	NA	NA	NA	NA	NA	NA	NA	NA	NA	NA	NA	NA	NA	NA	NA	NA	NA	NA	NA	NA	NA	NA	NA	NA	NA	NA	NA	NA	EVL	0.208443	4	0.0179302	0.0142545	Ivw(FixedEffects)	EVL_11656_110	SeqId.11656-110	SomaScan v4	NA	NA	NA	NA
H6PD	O95479	4795	TRANS	Depression_iPSYCH_2023	deCODE_Specific	-,NA	NA	0.572031	0.572031	deCODE	deCODE	1.43345	3896.11	random	0.572031	-0.00656018	0.0116097	-0.0293147	0.0161943	FALSE	FALSE	0.05	42.5597558470419,0.177717824401138	1.10272	36	1_10305897_T_G,1_10308442_A_G,1_10959816_T_A,1_11441133_C_T,1_12093676_T_G,1_12132569_A_G,1_12530018_C_T,1_6728506_G_A,1_7363090_C_T,1_7501238_A_G,1_7844639_C_T,1_7969741_T_A,1_8227800_G_A,12_29206812_C_T,12_29387376_T_C,14_94378610_C_T,17_66228657_C_T,18_74278063_T_C,19_19367068_A_C,19_35541399_A_G,19_44908684_T_C,19_48905769_G_A,19_6710771_G_T,2_20971074_G_A,2_46914826_A_G,3_181988676_A_G,3_184205903_C_T,3_184511274_C_A,3_185559682_G_A,3_186172547_G_A,3_186250694_C_T,3_186306215_T_G,3_187037828_A_G,3_187229623_C_T,3_187258039_C_A,9_133266772_C_T	0.068346	7.04e-05	TRUE	0	-0.00119455	0.00253534	0.640536	45.8853	45.8774	45.5876	45.8773	0.00775945	35	35	34	35	35	0.10307	0.103212	0.0884757	0.103213	1	NA	NA	NA	NA	NA	NA	NA	NA	NA	NA	NA	NA	NA	NA	NA	NA	NA	NA	NA	NA	NA	NA	NA	NA	NA	NA	NA	NA	NA	NA	NA	NA	NA	NA	NA	NA	NA	NA	NA	NA	H6PD	0.519724	36	-0.00671613	0.0104325	Ivw(FixedEffects)	H6PD_7161_25	SeqId.7161-25	SomaScan v4	NA	NA	NA	NA
UNC5B	Q8IZJ1	12568	TRANS	Cognition_Meta	deCODE_Specific	+,NA	NA	0.572115	0.572115	deCODE	deCODE	1.15697	3896.67	random	0.572115	0.0136478	0.024158	-0.0337009	0.0609965	FALSE	FALSE	0.05	6.03287610884857,0.419517377610308	1.00274	7	1_179311216_G_A,1_179504138_T_C,10_73752675_C_T,16_20381010_G_A,17_7166093_G_A,2_27518370_T_C,21_41252543_C_T	0.00918148	0.00015999	TRUE	1.06e-45	0.00720938	0.00388467	0.122622	6.37916	6.36941	2.93496	6.36919	0.0429455	6	6	5	6	6	0.382082	0.383105	0.710013	0.383128	0.999998	NA	NA	NA	NA	NA	NA	NA	NA	NA	NA	NA	NA	NA	NA	NA	NA	NA	NA	NA	NA	NA	NA	NA	NA	NA	NA	NA	NA	NA	NA	NA	NA	NA	NA	NA	NA	NA	NA	NA	NA	UNC5B	0.546926	7	0.0143181	0.0237696	Ivw(FixedEffects)	UNC5B_15394_79	SeqId.15394-79	SomaScan v4	NA	NA	NA	NA
GDF2	Q9UK05	4217	TRANS	Depression_iPSYCH_2023	BOTH	-,-	0.693255	0.572249	0.693255	deCODE	metap	1.43346	3897.59	random	0.572249	-0.0204559	0.0362216	-0.091449	0.0505372	FALSE	FALSE	0.05	0.907914493785243,0.823517451570709	0.550126	4	1_196695521_C_T,10_63288546_C_A,10_69097096_G_A,11_126349501_T_C	0.00627781	1.84e-06	TRUE	2.07e-46	0.000526296	0.0119562	0.968889	0.913467	NA	0.911529	0.912189	2.36e-05	3	NA	2	3	3	0.822177	NA	0.633963	0.822485	1	random	0.572581	-0.0125357	0.0222164	-0.0560791	0.0310077	FALSE	FALSE	0.05	72.9233442035527,7.82117887968509e-07	1.74312	25	1_178546177_G_A,10_63389329_G_A,10_69101486_A_C,11_116789970_G_A,11_126395606_A_C,11_65622160_A_G,12_111446804_T_C,14_68772886_T_C,14_94319405_T_C,14_94466582_G_A,14_94529876_T_G,15_101445718_G_A,15_90883330_G_A,16_72045758_C_T,17_40019209_C_T,17_60887817_G_T,17_66228657_C_T,17_7176997_C_T,2_224015781_T_C,2_68873526_C_T,3_52506528_G_T,4_186228386_G_A,4_99212946_G_T,5_102625980_C_T,9_92293147_A_T	0.0717145	0.000148568	TRUE	0	-0.00564287	0.0039416	0.165703	94.0323	93.9315	86.3386	93.9389	0.00332328	24	24	23	24	24	3.07e-10	3.19e-10	2.9e-09	3.18e-10	1	0.11417	25	-0.0198128	0.0125419	Ivw(FixedEffects)	GDF2	0.569133	4	-0.0205638	0.0361193	Ivw(FixedEffects)	GDF2_4880_21	SeqId.4880-21	SomaScan v4	GDF2:Q9UK05:Cardiometabolic	OID20202	Cardiometabolic	Olink Explore
AFAP1	Q8N556	24017	TRANS	Cognition_Meta	UKBB-PPP_Specific	NA,+	NA	0.57225	0.57225	UKBB_PPP	UKBB_PPP	1.1569	3897.6	NA	NA	NA	NA	NA	NA	NA	NA	NA	NA	NA	NA	NA	NA	NA	NA	NA	NA	NA	NA	NA	NA	NA	NA	NA	NA	NA	NA	NA	NA	NA	NA	NA	NA	NA	random	0.57225	0.0596413	0.105608	-0.147347	0.26663	FALSE	FALSE	0.05	13.2074325417584,0.00420883363034315	2.09821	4	10_63128096_C_T,11_123474251_T_C,14_106472296_T_C,22_49256841_A_G	0.00454552	0.000105386	TRUE	1.1e-21	0.0407493	0.0323253	0.334598	18.1322	NA	10.104	17.5753	0.000198354	3	NA	2	3	3	0.000413086	NA	0.00639662	0.000538068	0.999999	0.0462281	4	0.0948621	0.0475904	Ivw(FixedEffects)	NA	NA	NA	NA	NA	NA	NA	NA	NA	AFAP1:Q8N556:Inflammation_II	OID30569	Inflammation_II	Olink Explore
LRP11	Q86VZ4	16936	TRANS	Depression_iPSYCH_2023	BOTH	-,-	0.851753	0.572471	0.886602	deCODE	UKBB_PPP	1.43349	3899.1	random	0.572471	-0.00956883	0.0169535	-0.0427971	0.0236595	FALSE	FALSE	0.05	21.685959367895,0.417796209512816	1.0162	22	1_179557079_C_T,1_47518766_C_T,16_20381010_G_A,4_3442204_A_G,4_56908677_C_T,6_143023010_A_C,6_143632535_T_C,6_146603950_A_G,6_148181796_C_A,6_148318621_T_C,6_148469596_A_G,6_148702898_C_T,6_150892075_T_C,6_150952342_G_A,6_151068106_T_C,6_151299020_T_A,6_151341593_A_G,6_152088101_G_T,6_152820643_C_T,6_152822419_T_C,6_153183485_T_G,6_153602416_G_A	0.0349028	3.61e-05	TRUE	1.5e-246	-0.00492216	0.00355435	0.18136	22.7893	22.7816	20.7953	22.7828	0.00147571	21	21	20	21	21	0.355314	0.355735	0.409268	0.35567	1	random	0.886602	-0.00515411	0.0361424	-0.0759919	0.0656837	FALSE	FALSE	0.05	19.4317330934063,0.0537705226432148	1.32911	12	1_179557079_C_T,12_111803748_T_A,15_101250612_A_G,16_20350628_C_T,16_72072066_T_C,17_66214462_A_C,17_7176750_A_G,17_81288009_C_A,19_51820963_G_A,2_162101843_G_A,4_56861145_C_T,8_9323885_A_G	0.0166873	3.67e-05	TRUE	7.35e-109	0.00746826	0.00538521	0.195634	24.7006	24.6998	20.7164	24.6998	0.000605662	11	11	10	11	11	0.010082	0.0100848	0.0231605	0.0100849	1	0.891454	12	0.00364425	0.0267046	Ivw(FixedEffects)	LRP11	0.531067	22	-0.0103479	0.0165202	Ivw(FixedEffects)	LRP11_15472_16	SeqId.15472-16	SomaScan v4	LRP11:Q86VZ4:Cardiometabolic	OID20185	Cardiometabolic	Olink Explore
CRISPLD2	Q9H0B8	25248	TRANS	BIP_PGC3_noukb	deCODE_Specific	+,NA	NA	0.572541	0.572541	deCODE	deCODE	1.04295	3899.58	random	0.572541	0.0196582	0.0348357	-0.0486184	0.0879348	FALSE	FALSE	0.05	12.6531478213648,0.243716299793934	1.12486	11	1_235941681_A_T,10_957804_T_C,11_72442482_G_A,11_72862259_T_C,11_73096424_G_A,11_73234296_C_T,11_73638545_A_T,11_76402977_T_G,17_40003082_T_C,17_40006230_C_T,2_85488192_C_T	0.0399429	4.37e-05	TRUE	7.98e-268	-0.00078955	0.00776965	0.921286	13.6246	13.6206	13.609	13.6207	0.00421085	10	10	9	10	10	0.190813	0.191009	0.136929	0.191005	1	NA	NA	NA	NA	NA	NA	NA	NA	NA	NA	NA	NA	NA	NA	NA	NA	NA	NA	NA	NA	NA	NA	NA	NA	NA	NA	NA	NA	NA	NA	NA	NA	NA	NA	NA	NA	NA	NA	NA	NA	CRISPLD2	0.540729	11	0.0188479	0.0308118	Ivw(FixedEffects)	CRISPLD2_5691_2	SeqId.5691-2	SomaScan v4	NA	NA	NA	NA
LANCL2	Q9NS86	6509	TRANS	Cognition_Meta	deCODE_Specific	+,NA	NA	0.57273	0.57273	deCODE	deCODE	1.15753	3900.86	fixed	0.57273	0.0434811	0.0770892	-0.107611	0.194573	FALSE	FALSE	0.05	NA	1	1	7_71206161_A_T	0.000862517	1.64e-06	TRUE	1.17e-06	NA	NA	NA	NA	NA	NA	NA	NA	NA	NA	NA	NA	NA	NA	NA	NA	NA	NA	NA	NA	NA	NA	NA	NA	NA	NA	NA	NA	NA	NA	NA	NA	NA	NA	NA	NA	NA	NA	NA	NA	NA	NA	NA	NA	NA	NA	NA	NA	NA	NA	NA	NA	NA	NA	NA	NA	NA	NA	LANCL2	0.570714	1	0.0434811	0.0766862	Wald ratio	LANCL2_12628_31	SeqId.12628-31	SomaScan v4	NA	NA	NA	NA
GAN	Q9H2C0	4137	TRANS	Cognition_Meta	deCODE_Specific	+,NA	NA	0.572732	0.572732	deCODE	deCODE	1.15719	3900.88	fixed	0.572732	0.0287885	0.0510404	-0.0712489	0.128826	FALSE	FALSE	0.05	NA	1	1	5_119334673_C_T	0.00086214	1.72e-06	TRUE	1.31e-06	NA	NA	NA	NA	NA	NA	NA	NA	NA	NA	NA	NA	NA	NA	NA	NA	NA	NA	NA	NA	NA	NA	NA	NA	NA	NA	NA	NA	NA	NA	NA	NA	NA	NA	NA	NA	NA	NA	NA	NA	NA	NA	NA	NA	NA	NA	NA	NA	NA	NA	NA	NA	NA	NA	NA	NA	NA	NA	GAN	0.570715	1	0.0287885	0.0507734	Wald ratio	GAN_10054_3	SeqId.10054-3	SomaScan v4	NA	NA	NA	NA
IL18BP	O95998	5987	TRANS	Cognition_Meta	BOTH	+,+	0.774985	0.572765	0.774985	UKBB_PPP	metap	1.15691	3901.1	random	0.714711	0.00692051	0.0189325	-0.0301865	0.0440276	FALSE	FALSE	0.05	9.75410786689883,0.135396338410322	1.27502	7	1_179557079_C_T,1_47496107_T_C,11_126309624_C_T,12_111446804_T_C,17_7166093_G_A,17_7176750_A_G,9_133256028_C_T	0.023222	5.11e-05	TRUE	1.17e-141	0.00143096	0.00369018	0.714142	10.4326	10.4291	10.128	10.429	0.000135823	6	6	5	6	6	0.107576	0.107706	0.0716877	0.107709	1	random	0.572765	0.00817415	0.0144936	-0.0202327	0.036581	FALSE	FALSE	0.05	33.2611241998584,0.031579582775844	1.2896	21	1_179557079_C_T,1_47517558_A_G,11_126359722_C_T,11_126400946_C_T,11_126464910_C_T,12_111494996_C_T,12_120751313_C_T,16_20345959_C_T,17_59869851_T_C,17_7166093_G_A,17_7176274_C_A,17_81288009_C_A,2_111050100_G_A,22_36392958_A_G,3_168079650_T_C,3_188415548_C_T,3_47046347_T_A,5_132496995_C_T,8_9326086_A_G,9_133266772_C_T,9_98001173_C_T	0.0466438	0.000195312	TRUE	4.88e-267	5.93e-05	0.00226467	0.979394	35.7927	35.7797	35.7914	35.7868	0.000583476	20	20	19	20	20	0.0162665	0.0163239	0.0111954	0.0162924	1	0.441699	21	0.00855549	0.0111207	Ivw(FixedEffects)	IL18BP	0.642842	7	0.00683115	0.0147309	Ivw(FixedEffects)	IL18BP_3073_51	SeqId.3073-51	SomaScan v4	IL18BP:O95998:Cardiometabolic	OID20348	Cardiometabolic	Olink Explore
REEP4	Q9H6H4	26176	TRANS	Cognition_Meta	UKBB-PPP_Specific	NA,+	NA	0.572828	0.572828	UKBB_PPP	UKBB_PPP	1.1567	3901.53	NA	NA	NA	NA	NA	NA	NA	NA	NA	NA	NA	NA	NA	NA	NA	NA	NA	NA	NA	NA	NA	NA	NA	NA	NA	NA	NA	NA	NA	NA	NA	NA	NA	NA	NA	fixed	0.572828	0.0208807	0.0370297	-0.0516962	0.0934576	FALSE	FALSE	0.05	6.83554843303029,0.032785326827144	1.84872	3	12_11368206_G_T,3_56815721_T_C,7_106733272_C_T	0.00415912	4.87e-05	TRUE	1.64e-22	0.0183037	0.0291771	0.643318	7.36895	7.3476	5.28791	7.34646	0.000104652	2	2	1	2	2	0.0251103	0.0253799	0.0214739	0.0253944	0.999948	0.504614	3	0.0241471	0.036189	Ivw(FixedEffects)	NA	NA	NA	NA	NA	NA	NA	NA	NA	REEP4:Q9H6H4:Neurology_II	OID31028	Neurology_II	Olink Explore
NDUFB8	O95169	7703	TRANS	Depression_iPSYCH_2023	deCODE_Specific	+,NA	NA	0.573142	0.573142	deCODE	deCODE	1.43465	3903.67	fixed	0.573142	0.0172451	0.0306074	-0.0427442	0.0772345	FALSE	FALSE	0.05	3.82412894016432,0.0505196005847244	1.95554	2	1_196695521_C_T,3_165761011_C_T	0.00858715	6.52e-06	TRUE	1.33e-61	NA	NA	NA	3.92005	3.9154	NA	3.91534	7.69e-05	1	1	NA	1	1	0.0477135	0.0478457	NA	0.0478474	0.993005	NA	NA	NA	NA	NA	NA	NA	NA	NA	NA	NA	NA	NA	NA	NA	NA	NA	NA	NA	NA	NA	NA	NA	NA	NA	NA	NA	NA	NA	NA	NA	NA	NA	NA	NA	NA	NA	NA	NA	NA	NDUFB8	0.549015	2	0.0182144	0.030396	Ivw(FixedEffects)	NDUFB8_9800_20	SeqId.9800-20	SomaScan v4	NA	NA	NA	NA
NSDHL	Q15738	13398	TRANS	BIP_PGC3_noukb	deCODE_Specific	+,NA	NA	0.573323	0.573323	deCODE	deCODE	1.04409	3904.9	random	0.573323	0.0204528	0.0363176	-0.0507283	0.0916339	FALSE	FALSE	0.05	0.357174879436456,0.94893988724762	0.345048	4	2_3592552_C_T,2_3646069_A_T,2_3652301_G_T,3_187253508_A_G	0.0309218	2.03e-06	TRUE	3.77e-218	-0.0016695	0.0129923	0.909511	0.358473	NA	0.341961	0.358377	0.000334515	3	NA	2	3	3	0.948681	NA	0.842838	0.9487	0.999998	NA	NA	NA	NA	NA	NA	NA	NA	NA	NA	NA	NA	NA	NA	NA	NA	NA	NA	NA	NA	NA	NA	NA	NA	NA	NA	NA	NA	NA	NA	NA	NA	NA	NA	NA	NA	NA	NA	NA	NA	NSDHL	0.57273	4	0.0204785	0.0363071	Ivw(FixedEffects)	NSDHL_8038_41	SeqId.8038-41	SomaScan v4	NA	NA	NA	NA
TOMM20L	Q6UXN7	33752	TRANS	Depression_iPSYCH_2023	deCODE_Specific	+,NA	NA	0.573463	0.573463	deCODE	deCODE	1.43492	3905.86	random	0.573463	0.0103303	0.01835	-0.025635	0.0462956	FALSE	FALSE	0.05	8.24532463917298,0.143223527960627	1.28416	6	1_196158214_C_T,1_196203512_G_A,1_196677046_T_G,1_197992799_C_T,19_6713251_G_A,3_165767231_T_C	0.0354058	1.36e-05	TRUE	9.26e-256	0.0144112	0.0053603	0.054743	8.59814	NA	1.3701	8.59471	0.000322563	5	NA	4	5	5	0.126207	NA	0.849375	0.126363	1	NA	NA	NA	NA	NA	NA	NA	NA	NA	NA	NA	NA	NA	NA	NA	NA	NA	NA	NA	NA	NA	NA	NA	NA	NA	NA	NA	NA	NA	NA	NA	NA	NA	NA	NA	NA	NA	NA	NA	NA	TOMM20L	0.44407	6	0.010904	0.0142472	Ivw(FixedEffects)	TOMM20L_10817_26	SeqId.10817-26	SomaScan v4	NA	NA	NA	NA
ID1	P41134	5360	TRANS	Depression_iPSYCH_2023	deCODE_Specific	+,NA	NA	0.573533	0.573533	deCODE	deCODE	1.43457	3906.33	fixed	0.573533	0.0301044	0.053485	-0.0747243	0.134933	FALSE	FALSE	0.05	2.78665765985956,0.0950522939000647	1.66933	2	1_196677131_A_G,3_165743688_A_G	0.00291711	5.06e-06	TRUE	2.22e-21	NA	NA	NA	2.95465	2.94294	NA	2.9426	5.46e-05	1	1	NA	1	1	0.0856306	0.0862537	NA	0.086272	0.994103	NA	NA	NA	NA	NA	NA	NA	NA	NA	NA	NA	NA	NA	NA	NA	NA	NA	NA	NA	NA	NA	NA	NA	NA	NA	NA	NA	NA	NA	NA	NA	NA	NA	NA	NA	NA	NA	NA	NA	NA	ID1	0.523384	2	0.0336054	0.0526616	Ivw(FixedEffects)	ID1_15402_2	SeqId.15402-2	SomaScan v4	NA	NA	NA	NA
CD8B	P10966	1707	TRANS	Depression_iPSYCH_2023	deCODE_Specific	+,NA	NA	0.573693	0.573693	deCODE	deCODE	1.43444	3907.42	random	0.573693	0.0182354	0.0324115	-0.04529	0.0817608	FALSE	FALSE	0.05	15.7517495100162,0.00337102690800598	1.98442	5	1_196695521_C_T,1_197992799_C_T,19_6713251_G_A,2_27532958_G_A,3_165761011_C_T	0.030373	3.06e-05	TRUE	1.83e-214	0.0190957	0.00451947	0.0242446	18.5803	NA	0.72794	18.5484	0.000486981	4	NA	3	4	4	0.000950085	NA	0.866613	0.000963859	1	NA	NA	NA	NA	NA	NA	NA	NA	NA	NA	NA	NA	NA	NA	NA	NA	NA	NA	NA	NA	NA	NA	NA	NA	NA	NA	NA	NA	NA	NA	NA	NA	NA	NA	NA	NA	NA	NA	NA	NA	CD8B	0.187258	5	0.0213628	0.0161995	Ivw(FixedEffects)	CD8B_9310_2	SeqId.9310-2	SomaScan v4	NA	NA	NA	NA
CASP3	P42574	1504	TRANS	Depression_iPSYCH_2023	BOTH	-,-	0.888975	0.573861	0.988849	UKBB_PPP	deCODE	1.43434	3908.57	fixed	0.988849	-0.000649414	0.0464641	-0.0917174	0.0904186	FALSE	FALSE	0.05	1.89508852577344,0.387691924843063	0.973419	3	1_247874908_G_A,11_198986_T_C,8_105578477_C_A	0.00340354	2.86e-06	TRUE	2.88e-25	-0.0211691	0.0165296	0.422044	1.9341	1.9341	0.293959	1.9341	4.24e-05	2	2	1	2	2	0.380203	0.380203	0.587694	0.380203	0.999979	random	0.573861	-0.0224511	0.0399219	-0.100697	0.0557945	FALSE	FALSE	0.05	16.7298089557543,0.0531191372063719	1.3634	10	1_247876149_C_T,11_267568_G_A,12_54332691_A_G,19_55022111_T_C,3_56815721_T_C,5_132461117_A_C,6_135101158_A_T,7_106733200_C_T,8_105569300_A_T,9_4744743_T_C	0.0116795	2.82e-05	TRUE	4.15e-77	-0.011603	0.010004	0.279559	18.3764	18.3466	15.7312	18.3454	0.00039002	9	9	8	9	9	0.0310494	0.0313587	0.0463934	0.031371	1	0.411068	10	-0.0235575	0.0286581	Ivw(FixedEffects)	CASP3	0.991265	3	-0.000504788	0.0461073	Ivw(FixedEffects)	CASP3_3593_72	SeqId.3593-72	SomaScan v4	CASP3:P42574:Cardiometabolic	OID20305	Cardiometabolic	Olink Explore
DHX58	Q96C10	29517	TRANS	PGC3_SCZ_NoUKB	deCODE_Specific	+,NA	NA	0.573964	0.573964	deCODE	deCODE	1.07133	3909.27	fixed	0.573964	0.0301756	0.0536719	-0.0750194	0.135371	FALSE	FALSE	0.05	2.82989504316777,0.242938362134682	1.18952	3	1_196706731_A_G,1_196930495_A_G,17_43336473_T_G	0.0112961	2.02e-05	TRUE	6.56e-67	-0.0269914	0.0167446	0.353491	2.89604	2.89358	0.297678	2.89356	0.000349636	2	2	1	2	2	0.235035	0.235324	0.585342	0.235327	0.999825	NA	NA	NA	NA	NA	NA	NA	NA	NA	NA	NA	NA	NA	NA	NA	NA	NA	NA	NA	NA	NA	NA	NA	NA	NA	NA	NA	NA	NA	NA	NA	NA	NA	NA	NA	NA	NA	NA	NA	NA	DHX58	0.58188	3	0.0294261	0.0534397	Ivw(FixedEffects)	DHX58_14012_17	SeqId.14012-17	SomaScan v4	NA	NA	NA	NA
AMH	P03971	464	TRANS	PGC3_SCZ_NoUKB	deCODE_Specific	-,NA	NA	0.57412	0.57412	deCODE	deCODE	1.07132	3910.33	random	0.57412	-0.0212175	0.0377539	-0.0952138	0.0527788	FALSE	FALSE	0.05	20.9621611303907,0.0337652028397366	1.38045	12	11_10174158_G_A,11_10463640_A_G,11_4890925_G_A,11_5518440_C_T,11_6262548_T_C,11_6280383_G_T,11_6303448_T_C,11_6432102_T_C,11_6511260_T_C,11_7561381_C_T,11_7900470_G_A,2_159707684_A_G	0.0483161	0.000161356	TRUE	2.57e-275	0.0139898	0.00859088	0.134486	23.1798	23.1733	18.3212	23.1737	0.00939018	11	11	10	11	11	0.0166711	0.0167063	0.0497807	0.0167042	1	NA	NA	NA	NA	NA	NA	NA	NA	NA	NA	NA	NA	NA	NA	NA	NA	NA	NA	NA	NA	NA	NA	NA	NA	NA	NA	NA	NA	NA	NA	NA	NA	NA	NA	NA	NA	NA	NA	NA	NA	AMH	0.513299	12	-0.0177532	0.0271576	Ivw(FixedEffects)	AMH_4923_79	SeqId.4923-79	SomaScan v4	NA	NA	NA	NA
IL2RA	P01589	6008	TRANS	PGC3_SCZ_NoUKB	UKBB-PPP_Specific	NA,-	NA	0.574187	0.574187	UKBB_PPP	UKBB_PPP	1.07115	3910.79	NA	NA	NA	NA	NA	NA	NA	NA	NA	NA	NA	NA	NA	NA	NA	NA	NA	NA	NA	NA	NA	NA	NA	NA	NA	NA	NA	NA	NA	NA	NA	NA	NA	NA	NA	random	0.574187	-0.0554269	0.0986425	-0.248763	0.137909	FALSE	FALSE	0.05	56.3001296310984,1.05694841662776e-07	2.16603	13	1_179557079_C_T,11_47478848_C_T,12_111494996_C_T,12_24815216_A_C,14_32706616_G_A,16_16032907_T_C,16_20381010_G_A,17_81243678_G_A,18_35608881_A_G,3_24434006_A_C,4_102267552_C_T,7_22739383_G_A,8_115645684_T_G	0.0237075	0.000931626	TRUE	1.31e-94	0.00542366	0.030553	0.86233	126.643	126.638	126.281	126.638	0.0298981	12	12	11	12	12	2.91e-21	2.91e-21	9.83e-22	2.91e-21	1	0.864858	13	0.00746808	0.0438799	Ivw(FixedEffects)	NA	NA	NA	NA	NA	NA	NA	NA	NA	IL2RA:P01589:Cardiometabolic	OID20267	Cardiometabolic	Olink Explore
MUSK	O15146	7525	TRANS	BIP_PGC3_noukb	deCODE_Specific	+,NA	NA	0.574198	0.574198	deCODE	deCODE	1.04541	3910.86	random	0.574198	0.050295	0.089512	-0.125145	0.225735	FALSE	FALSE	0.05	14.3908474059701,0.025562212508963	1.5487	7	1_186312268_C_T,11_11579990_G_T,16_72147654_C_T,2_215435462_C_T,2_27508073_T_C,8_125494452_G_A,8_133490905_C_T	0.0131181	5.27e-05	TRUE	3.44e-83	0.0208905	0.0209722	0.364932	17.2474	17.1962	14.3915	17.1962	0.00223407	6	6	5	6	6	0.00841571	0.00858873	0.0133048	0.00858852	1	NA	NA	NA	NA	NA	NA	NA	NA	NA	NA	NA	NA	NA	NA	NA	NA	NA	NA	NA	NA	NA	NA	NA	NA	NA	NA	NA	NA	NA	NA	NA	NA	NA	NA	NA	NA	NA	NA	NA	NA	MUSK	0.259209	7	0.0640449	0.0567642	Ivw(FixedEffects)	MUSK_11547_84	SeqId.11547-84	SomaScan v4	NA	NA	NA	NA
RAB22A	Q9UL26	9764	TRANS	PGC3_SCZ_NoUKB	deCODE_Specific	-,NA	NA	0.574287	0.574287	deCODE	deCODE	1.07105	3911.47	fixed	0.574287	-0.034488	0.061394	-0.154818	0.085842	FALSE	FALSE	0.05	5.88336861630568,0.0152845519433768	2.42557	2	18_9696477_T_C,3_56815721_T_C	0.00810874	4.37e-05	TRUE	4.82e-46	NA	NA	NA	6.56108	NA	NA	6.54828	0.000431382	1	NA	NA	1	1	0.0104233	NA	NA	0.0104986	0.983429	NA	NA	NA	NA	NA	NA	NA	NA	NA	NA	NA	NA	NA	NA	NA	NA	NA	NA	NA	NA	NA	NA	NA	NA	NA	NA	NA	NA	NA	NA	NA	NA	NA	NA	NA	NA	NA	NA	NA	NA	RAB22A	0.485645	2	-0.0422695	0.0606229	Ivw(FixedEffects)	RAB22A_12408_333	SeqId.12408-333	SomaScan v4	NA	NA	NA	NA
PDLIM4	P50479	16501	TRANS	Depression_iPSYCH_2023	deCODE_Specific	+,NA	NA	0.574303	0.574303	deCODE	deCODE	1.43492	3911.58	fixed	0.574303	0.0307226	0.0546933	-0.0764742	0.137919	FALSE	FALSE	0.05	NA	1	1	5_131001422_G_T	0.00230073	4.72e-07	TRUE	4.3e-18	NA	NA	NA	NA	NA	NA	NA	NA	NA	NA	NA	NA	NA	NA	NA	NA	NA	NA	NA	NA	NA	NA	NA	NA	NA	NA	NA	NA	NA	NA	NA	NA	NA	NA	NA	NA	NA	NA	NA	NA	NA	NA	NA	NA	NA	NA	NA	NA	NA	NA	NA	NA	NA	NA	NA	NA	NA	NA	PDLIM4	0.57356	1	0.0307226	0.0545872	Wald ratio	PDLIM4_12387_7	SeqId.12387-7	SomaScan v4	NA	NA	NA	NA
ATRAID	Q6UW56	24090	TRANS	Depression_iPSYCH_2023	UKBB-PPP_Specific	NA,-	NA	0.574428	0.574428	UKBB_PPP	UKBB_PPP	1.4347	3912.43	NA	NA	NA	NA	NA	NA	NA	NA	NA	NA	NA	NA	NA	NA	NA	NA	NA	NA	NA	NA	NA	NA	NA	NA	NA	NA	NA	NA	NA	NA	NA	NA	NA	NA	NA	random	0.574428	-0.01302	0.0231862	-0.058464	0.032424	FALSE	FALSE	0.05	8.62067200520505,0.568441049436948	0.928476	11	1_179557079_C_T,1_184702964_G_A,1_184732874_G_A,13_114042599_T_C,13_95428561_C_T,16_20350169_C_T,17_39723335_A_G,17_66214462_A_C,2_28276458_C_T,7_140399832_T_G,7_151718147_C_T	0.0212773	1.36e-05	TRUE	1.53e-145	-0.00297557	0.00287652	0.327928	8.83825	8.8342	7.76819	8.83435	0.00101264	10	10	9	10	10	0.547521	0.547907	0.557665	0.547893	1	0.57188	11	-0.0130204	0.0230333	Ivw(FixedEffects)	NA	NA	NA	NA	NA	NA	NA	NA	NA	ATRAID:Q6UW56:Oncology_II	OID31451	Oncology_II	Olink Explore
GSTA3	Q16772	4628	TRANS	Cognition_Meta	UKBB-PPP_Specific	NA,-	NA	0.574462	0.574462	UKBB_PPP	UKBB_PPP	1.15965	3912.66	NA	NA	NA	NA	NA	NA	NA	NA	NA	NA	NA	NA	NA	NA	NA	NA	NA	NA	NA	NA	NA	NA	NA	NA	NA	NA	NA	NA	NA	NA	NA	NA	NA	NA	NA	random	0.574462	-0.0213592	0.03804	-0.0959163	0.0531979	FALSE	FALSE	0.05	28.0378457158864,0.000467105689915667	1.87209	9	10_100164661_T_C,11_94082917_C_T,14_94378610_C_T,19_19296909_T_C,22_43928850_C_T,6_159360796_C_T,8_125494452_G_A,8_9326721_G_A,9_114396606_G_A	0.0136672	0.000184883	TRUE	1.25e-68	-0.00651258	0.00750291	0.414156	36.9052	36.7047	33.3189	36.6959	0.000575442	8	8	7	8	8	1.2e-05	1.3e-05	2.31e-05	1.31e-05	1	0.118952	9	-0.0306232	0.0196405	Ivw(FixedEffects)	NA	NA	NA	NA	NA	NA	NA	NA	NA	GSTA3:Q16772:Oncology	OID21242	Oncology	Olink Explore
TRIM24	O15164	11812	TRANS	BIP_PGC3_noukb	UKBB-PPP_Specific	NA,-	NA	0.574557	0.574557	UKBB_PPP	UKBB_PPP	1.04578	3913.31	NA	NA	NA	NA	NA	NA	NA	NA	NA	NA	NA	NA	NA	NA	NA	NA	NA	NA	NA	NA	NA	NA	NA	NA	NA	NA	NA	NA	NA	NA	NA	NA	NA	NA	NA	random	0.574557	-0.0411191	0.07325	-0.184686	0.102448	FALSE	FALSE	0.05	7.12012197903269,0.309881194301857	1.08935	7	10_63561704_C_T,11_180258_T_C,12_54332691_A_G,3_56815721_T_C,5_132490630_G_A,8_105501073_A_G,9_100378454_C_T	0.0109186	2.21e-05	TRUE	7.77e-68	0.0284934	0.0138438	0.0946489	7.35989	7.35202	3.12368	7.35186	0.000821127	6	6	5	6	6	0.288842	0.289515	0.680925	0.289529	1	0.53275	7	-0.041513	0.0665471	Ivw(FixedEffects)	NA	NA	NA	NA	NA	NA	NA	NA	NA	TRIM24:O15164:Oncology_II	OID31271	Oncology_II	Olink Explore
MSMP	Q1L6U9	29663	TRANS	BIP_PGC3_noukb	deCODE_Specific	-,NA	NA	0.574564	0.574564	deCODE	deCODE	1.04551	3913.36	random	0.574564	-0.0248691	0.044303	-0.111701	0.0619631	FALSE	FALSE	0.05	25.3208456043174,0.0457969672904048	1.29925	16	1_227714771_A_G,10_121638504_A_C,11_74644478_A_G,13_22287782_A_G,16_20344489_A_G,16_88726525_C_T,18_49075002_G_A,19_47821016_A_G,2_88630218_T_G,3_186009040_A_G,4_144467682_G_T,7_18880587_T_C,8_22745316_A_T,9_3745439_A_G,9_3832213_A_G,9_4036449_A_G	0.0329101	7.86e-05	TRUE	5.36e-215	-0.0131492	0.010141	0.215721	27.1314	27.1182	24.2225	27.1224	0.00537152	15	15	14	15	15	0.0276835	0.0277882	0.0430647	0.0277548	1	NA	NA	NA	NA	NA	NA	NA	NA	NA	NA	NA	NA	NA	NA	NA	NA	NA	NA	NA	NA	NA	NA	NA	NA	NA	NA	NA	NA	NA	NA	NA	NA	NA	NA	NA	NA	NA	NA	NA	NA	MSMP	0.441444	16	-0.0259653	0.0337318	Ivw(FixedEffects)	MSMP_8080_24	SeqId.8080-24	SomaScan v4	NA	NA	NA	NA
CA6	P23280	1380	TRANS	Depression_iPSYCH_2023	BOTH	-,-	0.890346	0.574585	0.99183	UKBB_PPP	deCODE	1.43457	3913.5	random	0.99183	-0.000184883	0.0180557	-0.0355733	0.0352036	FALSE	FALSE	0.05	9.35956820464463,0.950822243972373	0.721094	19	1_10611370_C_T,1_10817372_C_A,1_10823404_T_A,1_10930750_G_A,1_10950120_G_A,1_11433086_C_T,1_11643786_A_G,1_11916411_A_G,1_13803003_T_C,1_4878450_A_G,1_5050499_A_T,1_5687576_G_A,1_5999151_G_A,1_6230803_C_T,1_7504601_C_T,1_7578583_G_A,1_7615697_T_A,1_7789820_A_G,1_7918265_T_C	0.0276471	1.75e-05	TRUE	1.08e-196	-0.00307075	0.00752327	0.688246	9.63985	9.63985	9.47325	9.63985	0.00165874	18	18	17	18	18	0.943029	0.943029	0.924236	0.943029	1	random	0.574585	-0.0128322	0.0228611	-0.0576393	0.0319748	FALSE	FALSE	0.05	42.1576270457976,0.0172841805564361	1.29858	26	1_212249901_A_G,1_46020298_T_C,1_7892290_C_T,10_113366771_T_C,11_34526896_T_C,11_60331752_T_C,11_94590411_G_A,13_73382142_T_G,15_95217879_G_A,16_56954132_C_T,16_69434939_T_C,17_39933464_A_G,17_49105347_T_C,17_49183288_C_T,19_13842306_T_G,19_48703417_G_A,2_118817039_A_G,2_225937638_T_G,2_60268739_A_C,2_9970310_T_C,20_25235477_A_C,3_98698056_G_T,6_7231610_G_A,6_95978676_A_C,8_116207951_A_T,8_20054859_G_A	0.0462159	7.8e-05	TRUE	5.34e-307	-0.000205835	0.00461191	0.964771	45.4592	45.4422	45.4555	45.4422	0.00113674	25	25	24	25	25	0.00740962	0.00744299	0.00514344	0.00744311	1	0.433301	26	-0.0136126	0.0173729	Ivw(FixedEffects)	CA6	0.997488	19	-5.65712e-05	0.0179683	Ivw(FixedEffects)	CA6_3352_80	SeqId.3352-80	SomaScan v4	CA6:P23280:Neurology	OID21096	Neurology	Olink Explore
HPGD	P15428	5154	TRANS	Depression_iPSYCH_2023	deCODE_Specific	+,NA	NA	0.574647	0.574647	deCODE	deCODE	1.4342	3913.92	random	0.574647	0.0145609	0.025945	-0.0362905	0.0654123	FALSE	FALSE	0.05	7.52798744740962,0.110481478257276	1.37186	5	12_7063032_G_A,14_94378610_C_T,14_94380925_T_A,2_21011100_T_C,3_165787389_A_G	0.0192814	1.33e-05	TRUE	2.21e-137	0.00518476	0.00710964	0.518622	8.34178	8.33241	7.08569	8.33221	0.00140291	4	4	3	4	4	0.0798307	0.080133	0.0692161	0.0801394	1	NA	NA	NA	NA	NA	NA	NA	NA	NA	NA	NA	NA	NA	NA	NA	NA	NA	NA	NA	NA	NA	NA	NA	NA	NA	NA	NA	NA	NA	NA	NA	NA	NA	NA	NA	NA	NA	NA	NA	NA	HPGD	0.488645	5	0.0129847	0.0187514	Ivw(FixedEffects)	HPGD_4995_16	SeqId.4995-16	SomaScan v4	NA	NA	NA	NA
OLFML3	Q9NRN5	24956	TRANS	Cognition_Meta	deCODE_Specific	-,NA	NA	0.574806	0.574806	deCODE	deCODE	1.16	3915	random	0.574806	-0.0100095	0.0178426	-0.0449803	0.0249613	FALSE	FALSE	0.05	6.44476153319242,0.694710464742264	0.846218	10	1_220827800_A_C,11_126368499_G_A,11_7485943_C_T,17_69253570_C_T,17_7166093_G_A,19_41320115_A_C,2_106787918_T_C,22_39466338_T_C,3_52797607_T_C,5_72807021_G_A	0.0152068	3.84e-05	TRUE	2.16e-91	0.00234526	0.00341439	0.511577	6.61304	6.60863	6.14124	6.60866	0.00096423	9	9	8	9	9	0.677336	0.677792	0.631414	0.677789	1	NA	NA	NA	NA	NA	NA	NA	NA	NA	NA	NA	NA	NA	NA	NA	NA	NA	NA	NA	NA	NA	NA	NA	NA	NA	NA	NA	NA	NA	NA	NA	NA	NA	NA	NA	NA	NA	NA	NA	NA	OLFML3	0.56086	10	-0.0103073	0.0177234	Ivw(FixedEffects)	OLFML3_8660_5	SeqId.8660-5	SomaScan v4	NA	NA	NA	NA
LRFN5	Q96NI6	20360	TRANS	Depression_iPSYCH_2023	deCODE_Specific	+,NA	NA	0.574832	0.574832	deCODE	deCODE	1.43413	3915.18	random	0.574832	0.0178981	0.0319067	-0.044638	0.0804341	FALSE	FALSE	0.05	18.7865845408798,0.00210621071242554	1.93838	6	1_196058002_C_A,1_196695521_C_T,1_198039754_C_A,19_6713251_G_A,2_27532958_G_A,3_165761011_C_T	0.0301619	3.78e-05	TRUE	1.09e-210	0.0149724	0.0060915	0.0698474	21.8162	21.784	8.6905	21.7833	0.000790781	5	5	4	5	5	0.00056745	0.000575493	0.0693186	0.00057565	1	NA	NA	NA	NA	NA	NA	NA	NA	NA	NA	NA	NA	NA	NA	NA	NA	NA	NA	NA	NA	NA	NA	NA	NA	NA	NA	NA	NA	NA	NA	NA	NA	NA	NA	NA	NA	NA	NA	NA	NA	LRFN5	0.201471	6	0.0208332	0.0163094	Ivw(FixedEffects)	LRFN5_6587_6	SeqId.6587-6	SomaScan v4	NA	NA	NA	NA
LAMA4	Q16363	6484	TRANS	Depression_iPSYCH_2023	BOTH	+,+	0.783348	0.574899	0.783348	deCODE	metap	1.43378	3915.64	random	0.574899	0.0379277	0.0676253	-0.0946155	0.170471	FALSE	FALSE	0.05	8.82304761023368,0.0317384713384492	1.71494	4	1_196695521_C_T,12_42802980_T_C,2_27555300_A_C,3_52814191_C_T	0.00546894	1.88e-05	TRUE	2e-37	0.036334	0.0205551	0.219153	10.8077	NA	4.21799	10.703	0.000334048	3	NA	2	3	3	0.0128126	NA	0.12136	0.0134453	0.999998	random	0.728556	0.00797826	0.022989	-0.0370794	0.0530359	FALSE	FALSE	0.05	47.7116661217197,0.00182105100292546	1.44028	24	1_156903935_G_A,10_102556824_C_A,10_49075109_A_G,10_63267850_A_T,11_82521825_A_G,12_54329244_G_A,12_6184907_A_G,12_7485173_G_A,14_70187041_G_A,15_64676901_A_G,16_28495107_C_T,16_81841954_C_T,17_5290576_G_A,19_54255498_T_C,19_55027704_T_G,20_19288289_C_T,20_45345427_C_T,3_11992858_A_G,4_101851033_G_A,5_53057783_A_G,6_163443194_A_C,6_70640051_A_G,7_107972762_T_C,8_105569300_A_T	0.0402737	8.38e-05	TRUE	2.54e-266	0.00473666	0.00461173	0.315539	54.371	54.3552	51.8832	54.3554	0.00244105	23	23	22	23	23	0.000238092	0.000239287	0.00032443	0.000239276	1	0.516574	24	0.0101797	0.015694	Ivw(FixedEffects)	LAMA4	0.193664	4	0.0497931	0.0383078	Ivw(FixedEffects)	LAMA4_6577_64	SeqId.6577-64	SomaScan v4	LAMA4:Q16363:Inflammation	OID20769	Inflammation	Olink Explore
PGLS	O95336	8903	TRANS	BIP_PGC3_noukb	deCODE_Specific	-,NA	NA	0.574913	0.574913	deCODE	deCODE	1.04587	3915.73	fixed	0.574913	-0.110794	0.197553	-0.497991	0.276403	FALSE	FALSE	0.05	NA	1	1	18_74649860_G_A	0.000976845	8.91e-07	TRUE	5.4e-08	NA	NA	NA	NA	NA	NA	NA	NA	NA	NA	NA	NA	NA	NA	NA	NA	NA	NA	NA	NA	NA	NA	NA	NA	NA	NA	NA	NA	NA	NA	NA	NA	NA	NA	NA	NA	NA	NA	NA	NA	NA	NA	NA	NA	NA	NA	NA	NA	NA	NA	NA	NA	NA	NA	NA	NA	NA	NA	PGLS	0.573163	1	-0.110794	0.196653	Wald ratio	PGLS_17799_9	SeqId.17799-9	SomaScan v4	NA	NA	NA	NA
PRMT3	O60678	30163	TRANS	Cognition_Meta	deCODE_Specific	+,NA	NA	0.574976	0.574976	deCODE	deCODE	1.16	3916.16	fixed	0.574976	0.027162	0.0484397	-0.0677781	0.122102	FALSE	FALSE	0.05	2.18679007418558,0.139199142204185	1.47878	2	11_198986_T_C,12_54298277_A_G	0.00192045	1.3e-05	TRUE	2.7e-12	NA	NA	NA	2.28995	2.27703	NA	2.27658	2.25e-05	1	1	NA	1	1	0.130214	0.131303	NA	0.131342	0.996216	NA	NA	NA	NA	NA	NA	NA	NA	NA	NA	NA	NA	NA	NA	NA	NA	NA	NA	NA	NA	NA	NA	NA	NA	NA	NA	NA	NA	NA	NA	NA	NA	NA	NA	NA	NA	NA	NA	NA	NA	PRMT3	0.534058	2	0.0295677	0.04755	Ivw(FixedEffects)	PRMT3_12696_166	SeqId.12696-166	SomaScan v4	NA	NA	NA	NA
MTX2	O75431	7506	TRANS	Depression_iPSYCH_2023	deCODE_Specific	-,NA	NA	0.575061	0.575061	deCODE	deCODE	1.43365	3916.74	fixed	0.575061	-0.0314793	0.0561514	-0.141534	0.0785755	FALSE	FALSE	0.05	0.170847681474076,0.679359542614288	0.413337	2	1_196695521_C_T,2_148490967_G_A	0.00308647	7.61e-07	TRUE	1.97e-23	NA	NA	NA	0.171135	0.170847	NA	0.170847	1.79e-05	1	1	NA	1	1	0.679105	0.67936	NA	0.67936	0.99662	NA	NA	NA	NA	NA	NA	NA	NA	NA	NA	NA	NA	NA	NA	NA	NA	NA	NA	NA	NA	NA	NA	NA	NA	NA	NA	NA	NA	NA	NA	NA	NA	NA	NA	NA	NA	NA	NA	NA	NA	MTX2	0.573621	2	-0.0315169	0.0560074	Ivw(FixedEffects)	MTX2_8839_4	SeqId.8839-4	SomaScan v4	NA	NA	NA	NA
LMAN2	Q12907	16986	TRANS	PGC3_SCZ_NoUKB	deCODE_Specific	-,NA	NA	0.575153	0.575153	deCODE	deCODE	1.07237	3917.36	random	0.575153	-0.0331962	0.0592281	-0.149281	0.0828889	FALSE	FALSE	0.05	1.85354287645273,0.603353287381991	0.786033	4	1_179504138_T_C,16_20381010_G_A,5_127574783_A_T,7_6462736_T_C	0.010577	1.64e-05	TRUE	2.57e-63	0.00281893	0.0130919	0.849482	1.88021	NA	1.83385	1.87859	0.000973896	3	NA	2	3	3	0.597638	NA	0.399747	0.597984	0.999992	NA	NA	NA	NA	NA	NA	NA	NA	NA	NA	NA	NA	NA	NA	NA	NA	NA	NA	NA	NA	NA	NA	NA	NA	NA	NA	NA	NA	NA	NA	NA	NA	NA	NA	NA	NA	NA	NA	NA	NA	LMAN2	0.566514	4	-0.0338524	0.0590593	Ivw(FixedEffects)	LMAN2_9468_8	SeqId.9468-8	SomaScan v4	NA	NA	NA	NA
GLRX	P35754	4330	TRANS	BIP_PGC3_noukb	UKBB-PPP_Specific	NA,-	NA	0.575177	0.575177	UKBB_PPP	UKBB_PPP	1.04607	3917.53	NA	NA	NA	NA	NA	NA	NA	NA	NA	NA	NA	NA	NA	NA	NA	NA	NA	NA	NA	NA	NA	NA	NA	NA	NA	NA	NA	NA	NA	NA	NA	NA	NA	NA	NA	random	0.575177	-0.102739	0.183317	-0.462034	0.256556	FALSE	FALSE	0.05	10.1314723950573,0.017481003755415	1.8377	4	5_94615048_T_C,5_96856243_C_T,5_97006208_C_T,6_135101158_A_T	0.00543797	3.63e-05	TRUE	2.14e-32	-0.0283683	0.0449678	0.592611	11.0376	NA	9.20576	10.9471	0.0123763	3	NA	2	3	3	0.0115241	NA	0.0100229	0.0120152	0.999635	0.263991	4	-0.107666	0.0963878	Ivw(FixedEffects)	NA	NA	NA	NA	NA	NA	NA	NA	NA	GLRX:P35754:Cardiometabolic	OID20195	Cardiometabolic	Olink Explore
DDX53	Q86TM3	20083	TRANS	BIP_PGC3_noukb	UKBB-PPP_Specific	NA,+	NA	0.575183	0.575183	UKBB_PPP	UKBB_PPP	1.0458	3917.57	NA	NA	NA	NA	NA	NA	NA	NA	NA	NA	NA	NA	NA	NA	NA	NA	NA	NA	NA	NA	NA	NA	NA	NA	NA	NA	NA	NA	NA	NA	NA	NA	NA	NA	NA	fixed	0.575183	0.122872	0.219245	-0.306839	0.552584	FALSE	FALSE	0.05	NA	1	1	9_26633843_A_G	0.000905905	8.98e-07	TRUE	4.04e-07	NA	NA	NA	NA	NA	NA	NA	NA	NA	NA	NA	NA	NA	NA	NA	NA	NA	NA	0.573163	1	0.122872	0.218091	Wald ratio	NA	NA	NA	NA	NA	NA	NA	NA	NA	DDX53:Q86TM3:Neurology_II	OID30944	Neurology_II	Olink Explore
ATF6B	Q99941	2349	TRANS	Depression_iPSYCH_2023	deCODE_Specific	-,NA	NA	0.575282	0.575282	deCODE	deCODE	1.43368	3918.24	random	0.575282	-0.0125319	0.0223667	-0.0563699	0.0313062	FALSE	FALSE	0.05	32.667695267481,0.00109054627809435	1.64994	13	1_196743772_C_T,1_230171476_T_G,12_89493872_T_C,14_94378610_C_T,14_94380925_T_A,15_42108673_T_A,17_66228657_C_T,17_69085137_A_G,19_12943967_G_T,4_76276521_C_T,4_99144358_T_G,6_24921841_A_T,8_9321788_G_T	0.0356113	5.73e-05	TRUE	2.16e-247	0.00608922	0.00453529	0.206442	36.1672	36.1506	31.0747	36.1508	0.00271723	12	12	11	12	12	0.00030454	0.000306417	0.00107184	0.00030639	1	NA	NA	NA	NA	NA	NA	NA	NA	NA	NA	NA	NA	NA	NA	NA	NA	NA	NA	NA	NA	NA	NA	NA	NA	NA	NA	NA	NA	NA	NA	NA	NA	NA	NA	NA	NA	NA	NA	NA	NA	ATF6B	0.424321	13	-0.0106936	0.0133846	Ivw(FixedEffects)	ATF6B_11387_3	SeqId.11387-3	SomaScan v4	NA	NA	NA	NA
SCRIB	Q14160	30377	TRANS	BIP_PGC3_noukb	UKBB-PPP_Specific	NA,-	NA	0.575374	0.575374	UKBB_PPP	UKBB_PPP	1.04587	3918.87	NA	NA	NA	NA	NA	NA	NA	NA	NA	NA	NA	NA	NA	NA	NA	NA	NA	NA	NA	NA	NA	NA	NA	NA	NA	NA	NA	NA	NA	NA	NA	NA	NA	NA	NA	fixed	0.575374	-0.254027	0.453495	-1.14286	0.634807	FALSE	FALSE	0.05	NA	1	1	14_105775662_G_T	0.000944826	1.13e-06	TRUE	2.48e-07	NA	NA	NA	NA	NA	NA	NA	NA	NA	NA	NA	NA	NA	NA	NA	NA	NA	NA	0.573486	1	-0.254027	0.451263	Wald ratio	NA	NA	NA	NA	NA	NA	NA	NA	NA	SCRIB:Q14160:Oncology_II	OID31455	Oncology_II	Olink Explore
IL2RB	P14784	6009	TRANS	BIP_PGC3_noukb	BOTH	+,+	0.861157	0.575391	0.906705	deCODE	UKBB_PPP	1.04562	3918.99	random	0.575391	0.0218878	0.0390763	-0.0547004	0.098476	FALSE	FALSE	0.05	14.7437418131687,0.194531695080989	1.15773	12	1_179504138_T_C,10_5966995_C_T,10_88994850_T_C,12_111446804_T_C,16_30471482_T_C,17_35476573_G_A,17_81244914_C_T,2_111054088_C_T,2_68365364_C_T,21_13901496_C_T,21_44913887_T_G,4_141740887_C_A	0.0339276	4.64e-05	TRUE	6.41e-227	0.00538954	0.00974949	0.59254	15.7033	15.6966	15.2376	15.698	0.00292511	11	11	10	11	11	0.152509	0.152775	0.123636	0.152718	1	fixed	0.906705	0.0184823	0.157705	-0.290613	0.327578	FALSE	FALSE	0.05	0.281161671041318,0.59594082540194	0.530247	2	12_111395984_G_A,7_35217909_G_A	0.00193241	1.14e-06	TRUE	2.02e-13	NA	NA	NA	0.28251	0.282448	NA	0.282448	2.86e-05	1	1	NA	1	1	0.595061	0.595101	NA	0.595101	0.995732	0.905531	2	0.0186725	0.157339	Ivw(FixedEffects)	IL2RB	0.461473	12	0.0247087	0.0335523	Ivw(FixedEffects)	IL2RB_9343_16	SeqId.9343-16	SomaScan v4	IL2RB:P14784:Inflammation	OID20450	Inflammation	Olink Explore
SCRIB	Q14160	30377	TRANS	BIP_PGC3_noukb	UKBB-PPP_Specific	NA,-	NA	0.575422	0.575422	UKBB_PPP	UKBB_PPP	1.0454	3919.2	NA	NA	NA	NA	NA	NA	NA	NA	NA	NA	NA	NA	NA	NA	NA	NA	NA	NA	NA	NA	NA	NA	NA	NA	NA	NA	NA	NA	NA	NA	NA	NA	NA	NA	NA	fixed	0.575422	-0.253876	0.453281	-1.14229	0.634539	FALSE	FALSE	0.05	NA	1	1	14_105775662_G_T	0.000942628	1.13e-06	TRUE	3.38e-07	NA	NA	NA	NA	NA	NA	NA	NA	NA	NA	NA	NA	NA	NA	NA	NA	NA	NA	0.573486	1	-0.253876	0.450994	Wald ratio	NA	NA	NA	NA	NA	NA	NA	NA	NA	SCRIB:Q14160:Cardiometabolic_II	OID30225	Cardiometabolic_II	Olink Explore
MINK1	Q8N4C8	17565	TRANS	BIP_PGC3_noukb	UKBB-PPP_Specific	NA,-	NA	0.575431	0.575431	UKBB_PPP	UKBB_PPP	1.04514	3919.26	NA	NA	NA	NA	NA	NA	NA	NA	NA	NA	NA	NA	NA	NA	NA	NA	NA	NA	NA	NA	NA	NA	NA	NA	NA	NA	NA	NA	NA	NA	NA	NA	NA	NA	NA	random	0.575431	-0.0510393	0.09113	-0.229651	0.127572	FALSE	FALSE	0.05	9.31179660665726,0.156787219184958	1.24578	7	1_247876149_C_T,10_63572099_A_G,17_29518756_C_T,5_132490630_G_A,6_135101158_A_T,7_106733200_C_T,8_105569300_A_T	0.00898651	2.98e-05	TRUE	6.59e-56	0.0179061	0.0404233	0.6763	10.1559	10.1393	9.77242	10.1387	0.00101822	6	6	5	6	6	0.118237	0.118908	0.0819464	0.118931	1	0.487407	7	-0.049942	0.0719171	Ivw(FixedEffects)	NA	NA	NA	NA	NA	NA	NA	NA	NA	MINK1:Q8N4C8:Neurology_II	OID31156	Neurology_II	Olink Explore
ZNF830	Q96NB3	28291	TRANS	BIP_PGC3_noukb	UKBB-PPP_Specific	NA,-	NA	0.575484	0.575484	UKBB_PPP	UKBB_PPP	1.04495	3919.62	NA	NA	NA	NA	NA	NA	NA	NA	NA	NA	NA	NA	NA	NA	NA	NA	NA	NA	NA	NA	NA	NA	NA	NA	NA	NA	NA	NA	NA	NA	NA	NA	NA	NA	NA	random	0.575484	-0.0522365	0.0932804	-0.235063	0.13059	FALSE	FALSE	0.05	4.4742351338524,0.345613467993157	1.05762	5	11_123485743_A_G,14_29842440_C_T,16_30891032_A_G,3_32414275_C_T,8_102567381_T_C	0.00611317	1.45e-05	TRUE	3.83e-39	0.0358461	0.061782	0.602484	4.73432	4.7261	4.25667	4.72591	0.000608109	4	4	3	4	4	0.31566	0.316573	0.235049	0.316594	1	0.545521	5	-0.0527051	0.0871901	Ivw(FixedEffects)	NA	NA	NA	NA	NA	NA	NA	NA	NA	ZNF830:Q96NB3:Oncology_II	OID31350	Oncology_II	Olink Explore
NFU1	Q9UMS0	16287	TRANS	Cognition_Meta	UKBB-PPP_Specific	NA,+	NA	0.575503	0.575503	UKBB_PPP	UKBB_PPP	1.16072	3919.75	NA	NA	NA	NA	NA	NA	NA	NA	NA	NA	NA	NA	NA	NA	NA	NA	NA	NA	NA	NA	NA	NA	NA	NA	NA	NA	NA	NA	NA	NA	NA	NA	NA	NA	NA	random	0.575503	0.0204247	0.0364749	-0.0510648	0.0919141	FALSE	FALSE	0.05	32.1158056979083,0.000190154809994348	1.88903	10	10_63174788_C_T,11_268927_C_T,12_111395984_G_A,12_54329244_G_A,19_55027704_T_G,3_56815721_T_C,5_132350453_G_A,7_106733272_C_T,8_105569300_A_T,9_138175011_C_T	0.0142162	0.00019141	TRUE	9.31e-73	0.0166804	0.0130034	0.235485	37.93	37.7561	31.4592	37.7424	0.000409189	9	9	8	9	9	1.79e-05	1.93e-05	0.00011637	1.94e-05	1	0.136962	10	0.0277057	0.0186294	Ivw(FixedEffects)	NA	NA	NA	NA	NA	NA	NA	NA	NA	NFU1:Q9UMS0:Oncology_II	OID31510	Oncology_II	Olink Explore
VSIG10L	Q86VR7	27111	TRANS	Cognition_Meta	UKBB-PPP_Specific	NA,+	NA	0.575612	0.575612	UKBB_PPP	UKBB_PPP	1.1606	3920.49	NA	NA	NA	NA	NA	NA	NA	NA	NA	NA	NA	NA	NA	NA	NA	NA	NA	NA	NA	NA	NA	NA	NA	NA	NA	NA	NA	NA	NA	NA	NA	NA	NA	NA	NA	fixed	0.575612	0.0425619	0.0760297	-0.106454	0.191577	FALSE	FALSE	0.05	NA	1	1	17_49125719_C_A	0.0012228	2.24e-06	TRUE	4.58e-08	NA	NA	NA	NA	NA	NA	NA	NA	NA	NA	NA	NA	NA	NA	NA	NA	NA	NA	0.574116	1	0.0425619	0.0757328	Wald ratio	NA	NA	NA	NA	NA	NA	NA	NA	NA	VSIG10L:Q86VR7:Cardiometabolic_II	OID30189	Cardiometabolic_II	Olink Explore
SEC22A	Q96IW7	20260	TRANS	PGC3_SCZ_NoUKB	deCODE_Specific	-,NA	NA	0.575654	0.575654	deCODE	deCODE	1.07301	3920.78	fixed	0.575654	-0.0465694	0.0831975	-0.209634	0.116495	FALSE	FALSE	0.05	7.01632409794465,0.029951914029336	1.87301	3	11_65159740_A_C,3_165787389_A_G,3_56815721_T_C	0.0045573	5.03e-05	TRUE	6.87e-25	2.2e-05	0.0568212	0.999754	7.61903	NA	7.61903	7.59252	0.00051153	2	NA	1	2	2	0.0221589	NA	0.00577556	0.0224546	0.999744	NA	NA	NA	NA	NA	NA	NA	NA	NA	NA	NA	NA	NA	NA	NA	NA	NA	NA	NA	NA	NA	NA	NA	NA	NA	NA	NA	NA	NA	NA	NA	NA	NA	NA	NA	NA	NA	NA	NA	NA	SEC22A	0.478397	3	-0.0575001	0.0811137	Ivw(FixedEffects)	SEC22A_13713_164	SeqId.13713-164	SomaScan v4	NA	NA	NA	NA
SERPINI2	O75830	8945	TRANS	Depression_iPSYCH_2023	BOTH	+,+	0.830579	0.575695	0.830579	UKBB_PPP	metap	1.43419	3921.06	fixed	0.829702	0.00651413	0.0302865	-0.0528464	0.0658746	FALSE	FALSE	0.05	3.39685311737941,0.0653209257995582	1.84306	2	1_196695521_C_T,3_165743688_A_G	0.00875608	5.39e-06	TRUE	3.97e-63	NA	NA	NA	3.51693	3.51621	NA	3.51621	6.5e-05	1	1	NA	1	1	0.0607449	0.0607711	NA	0.0607714	0.993566	random	0.575695	0.00746532	0.0133385	-0.0186776	0.0336083	FALSE	FALSE	0.05	80.8570576469224,1.72435653155796e-05	1.51993	36	1_119976376_G_A,1_235299452_T_A,1_3086046_C_T,1_3277756_T_C,1_51012664_T_A,1_92545147_A_C,11_100718017_A_T,11_61820833_A_G,12_132487908_C_T,13_27907801_T_C,16_283138_T_C,16_75165966_C_T,16_75198630_G_T,16_89628212_A_G,17_7221187_G_A,18_44833801_A_T,19_48312852_C_T,19_48565335_G_T,19_48600190_C_T,2_67039351_T_C,20_50218794_A_C,21_38318297_C_T,3_165849065_G_A,3_166382703_C_T,6_126340712_C_T,7_117443526_T_C,8_115981482_A_G,8_128557753_G_A,8_18857364_A_G,8_23560405_C_T,9_106882584_C_T,9_132513910_T_A,9_132742938_G_A,9_133262948_A_C,9_133480981_A_G,9_133639336_T_C	0.161727	0.000142146	TRUE	0	-0.00262716	0.00229835	0.260998	93.5919	93.5798	90.1284	93.5853	0.00406962	35	35	34	35	35	3.05e-07	3.06e-07	5.66e-07	3.06e-07	1	0.380631	36	0.0076408	0.00871506	Ivw(FixedEffects)	SERPINI2	0.803211	2	0.00750446	0.030115	Ivw(FixedEffects)	SERPINI2_7117_21	SeqId.7117-21	SomaScan v4	SERPINI2:O75830:Oncology_II	OID31504	Oncology_II	Olink Explore
C1orf210	Q8IVY1	28755	TRANS	Depression_iPSYCH_2023	deCODE_Specific	+,NA	NA	0.57579	0.57579	deCODE	deCODE	1.4339	3921.7	fixed	0.57579	0.0388821	0.0694888	-0.0973135	0.175078	FALSE	FALSE	0.05	2.06512535604118,0.150702536004339	1.43705	2	1_196691865_A_T,13_104686288_A_T	0.00194718	3.67e-06	TRUE	9.88e-15	NA	NA	NA	2.14174	2.13044	NA	2.13005	4.92e-05	1	1	NA	1	1	0.143339	0.1444	NA	0.144436	0.994404	NA	NA	NA	NA	NA	NA	NA	NA	NA	NA	NA	NA	NA	NA	NA	NA	NA	NA	NA	NA	NA	NA	NA	NA	NA	NA	NA	NA	NA	NA	NA	NA	NA	NA	NA	NA	NA	NA	NA	NA	C1orf210	0.544988	2	0.0413821	0.0683677	Ivw(FixedEffects)	C1orf210_8088_56	SeqId.8088-56	SomaScan v4	NA	NA	NA	NA
TMPRSS15	P98073	9490	TRANS	Cognition_Meta	UKBB-PPP_Specific	NA,-	NA	0.57592	0.57592	UKBB_PPP	UKBB_PPP	1.16087	3922.59	NA	NA	NA	NA	NA	NA	NA	NA	NA	NA	NA	NA	NA	NA	NA	NA	NA	NA	NA	NA	NA	NA	NA	NA	NA	NA	NA	NA	NA	NA	NA	NA	NA	NA	NA	random	0.57592	-0.00862961	0.0154278	-0.0388676	0.0216084	FALSE	FALSE	0.05	35.3269200539052,0.00358441935574105	1.48591	17	10_17263504_G_A,10_79193379_A_C,13_27866317_A_G,14_39349228_G_T,17_7166093_G_A,19_44913484_C_T,19_48703160_A_G,19_5840608_C_T,2_199263635_G_A,2_202624734_A_G,2_231428635_T_C,5_156972939_A_G,8_125469835_A_G,8_41520656_T_C,9_133252254_T_C,9_133274295_A_T,9_91167233_C_T	0.0523357	0.000210773	TRUE	3.22e-298	-0.0022065	0.00259697	0.408879	40.5418	40.5167	38.6802	40.528	0.000553516	16	16	15	16	16	0.000648598	0.000654121	0.000715236	0.000651629	1	0.300765	17	-0.0106303	0.0102728	Ivw(FixedEffects)	NA	NA	NA	NA	NA	NA	NA	NA	NA	TMPRSS15:P98073:Oncology	OID21364	Oncology	Olink Explore
MRPL32	Q9BYC8	14035	TRANS	Depression_iPSYCH_2023	deCODE_Specific	-,NA	NA	0.575967	0.575967	deCODE	deCODE	1.43381	3922.91	fixed	0.575967	-0.034705	0.0620524	-0.156325	0.0869155	FALSE	FALSE	0.05	0.140623307338546,0.707662145126404	0.374998	2	1_196695521_C_T,1_65604348_A_T	0.00252711	6.87e-07	TRUE	1.97e-19	NA	NA	NA	0.140932	0.140516	NA	0.140516	4.43e-06	1	1	NA	1	1	0.707356	0.707768	NA	0.707769	0.99832	NA	NA	NA	NA	NA	NA	NA	NA	NA	NA	NA	NA	NA	NA	NA	NA	NA	NA	NA	NA	NA	NA	NA	NA	NA	NA	NA	NA	NA	NA	NA	NA	NA	NA	NA	NA	NA	NA	NA	NA	MRPL32	0.573915	2	-0.0347882	0.0618682	Ivw(FixedEffects)	MRPL32_7982_10	SeqId.7982-10	SomaScan v4	NA	NA	NA	NA
RAB18	Q9NP72	14244	TRANS	Cognition_Meta	deCODE_Specific	+,NA	NA	0.576063	0.576063	deCODE	deCODE	1.16082	3923.57	random	0.576063	0.0274284	0.0490542	-0.068716	0.123573	FALSE	FALSE	0.05	16.4734930087411,0.000906687390303362	2.34332	4	1_196695521_C_T,1_196813906_A_C,3_165730791_T_G,3_165760452_G_T	0.0116566	0.000112768	TRUE	1.14e-62	-0.0219226	0.00732921	0.0959542	17.6353	NA	3.222	17.5743	0.000265127	3	NA	2	3	3	0.000522971	NA	0.199688	0.000538328	0.999999	NA	NA	NA	NA	NA	NA	NA	NA	NA	NA	NA	NA	NA	NA	NA	NA	NA	NA	NA	NA	NA	NA	NA	NA	NA	NA	NA	NA	NA	NA	NA	NA	NA	NA	NA	NA	NA	NA	NA	NA	RAB18	0.201747	4	0.0261521	0.0204859	Ivw(FixedEffects)	RAB18_12945_33	SeqId.12945-33	SomaScan v4	NA	NA	NA	NA
ASGR1	P07306	742	TRANS	Depression_iPSYCH_2023	BOTH	+,+	0.884343	0.576198	0.970825	deCODE	UKBB_PPP	1.43386	3924.48	fixed	0.576198	0.017882	0.0319922	-0.0448216	0.0805855	FALSE	FALSE	0.05	2.11104143792496,0.146239764463788	1.45294	2	1_109274570_A_G,11_117140042_A_G	0.00719014	3.72e-06	TRUE	2.36e-52	NA	NA	NA	2.13908	2.13628	NA	2.13626	5.47e-05	1	1	NA	1	1	0.143588	0.14385	NA	0.143853	0.994098	random	0.970825	0.000851312	0.0232764	-0.0447695	0.0464722	FALSE	FALSE	0.05	14.7719623403802,0.140599515685015	1.2154	11	1_109274968_G_T,1_109687165_C_T,11_117140042_A_G,13_52612677_C_T,14_94378610_C_T,17_66214462_A_C,5_142145740_A_G,5_79019544_C_A,7_98405348_T_G,8_125494452_G_A,8_9315848_G_A	0.0275109	2.37e-05	TRUE	1.15e-184	0.00691994	0.00357261	0.0847239	15.8227	15.8225	11.1674	15.8226	0.000915288	10	10	9	10	10	0.104822	0.104826	0.264407	0.104826	1	0.928163	11	0.00171283	0.0189984	Ivw(FixedEffects)	ASGR1	0.564759	2	0.0183313	0.0318369	Ivw(FixedEffects)	ASGR1_5452_71	SeqId.5452-71	SomaScan v4	ASGR1:P07306:Neurology	OID20990	Neurology	Olink Explore
CTHRC1	Q96CG8	18831	TRANS	Depression_iPSYCH_2023	BOTH	-,-	0.889046	0.576357	0.984784	UKBB_PPP	deCODE	1.43374	3925.57	random	0.984784	-0.000359931	0.0188721	-0.0373486	0.0366287	FALSE	FALSE	0.05	11.0842276796585,0.35099366870372	1.05282	11	1_179504138_T_C,12_56472550_T_A,14_73783397_T_C,15_41371800_C_T,15_43434427_A_C,15_60585831_G_A,17_28367840_G_A,20_32508032_A_G,7_100307835_G_A,7_100638579_G_A,7_21572352_T_G	0.0243489	2.16e-05	TRUE	1.04e-171	0.00303651	0.0042791	0.495916	11.8133	11.8133	11.1873	11.8133	0.0039238	10	10	9	10	10	0.297747	0.297748	0.263086	0.297748	1	random	0.576357	-0.0239917	0.042941	-0.108155	0.0601711	FALSE	FALSE	0.05	9.18961547771793,0.239327668703519	1.14578	8	10_19878720_A_G,11_10321164_A_G,11_126395606_A_C,12_47749532_A_G,17_7176750_A_G,2_27508073_T_C,4_102267552_C_T,8_11738460_G_A	0.00940597	1.61e-05	TRUE	6.34e-63	-0.0130978	0.0069371	0.10794	10.2364	10.2146	6.42126	10.2138	0.000426452	7	7	6	7	7	0.17557	0.176736	0.37769	0.176778	1	0.434972	8	-0.0287617	0.0368404	Ivw(FixedEffects)	CTHRC1	0.979004	11	-0.000469441	0.0178375	Ivw(FixedEffects)	CTHRC1_15467_10	SeqId.15467-10	SomaScan v4	CTHRC1:Q96CG8:Cardiometabolic_II	OID30393	Cardiometabolic_II	Olink Explore
ELAPOR1	Q6UXG2	29618	TRANS	PGC3_SCZ_NoUKB	deCODE_Specific	+,NA	NA	0.576381	0.576381	deCODE	deCODE	1.07407	3925.73	fixed	0.576381	0.0492119	0.0880861	-0.123434	0.221857	FALSE	FALSE	0.05	2.83114154405579,0.242786997866438	1.18978	3	20_62322432_G_A,7_95310485_T_C,9_110759934_G_A	0.00348911	2.04e-05	TRUE	1.45e-20	-0.02916	0.0372382	0.577074	2.91897	2.91069	1.80944	2.91048	0.000240183	2	2	1	2	2	0.232356	0.23332	0.178576	0.233344	0.99988	NA	NA	NA	NA	NA	NA	NA	NA	NA	NA	NA	NA	NA	NA	NA	NA	NA	NA	NA	NA	NA	NA	NA	NA	NA	NA	NA	NA	NA	NA	NA	NA	NA	NA	NA	NA	NA	NA	NA	NA	KIAA1324	0.562607	3	0.0503234	0.0869183	Ivw(FixedEffects)	KIAA1324_10637_50	SeqId.10637-50	SomaScan v4	NA	NA	NA	NA
SNN	O75324	11149	TRANS	Depression_iPSYCH_2023	deCODE_Specific	-,NA	NA	0.576449	0.576449	deCODE	deCODE	1.43344	3926.19	fixed	0.576449	-0.0149698	0.0267997	-0.0674963	0.0375567	FALSE	FALSE	0.05	0.148159575748001,0.700300374337089	0.384915	2	1_196695521_C_T,2_233764663_C_T	0.0117198	6.94e-07	TRUE	6.05e-87	NA	NA	NA	0.148214	0.148099	NA	0.148098	2.84e-06	1	1	NA	1	1	0.700248	0.700359	NA	0.700359	0.998656	NA	NA	NA	NA	NA	NA	NA	NA	NA	NA	NA	NA	NA	NA	NA	NA	NA	NA	NA	NA	NA	NA	NA	NA	NA	NA	NA	NA	NA	NA	NA	NA	NA	NA	NA	NA	NA	NA	NA	NA	SNN	0.57609	2	-0.0149757	0.0267851	Ivw(FixedEffects)	SNN_7762_30	SeqId.7762-30	SomaScan v4	NA	NA	NA	NA
YES1	P07947	12841	TRANS	Depression_iPSYCH_2023	BOTH	-,-	0.808192	0.57645	0.808192	deCODE	metap	1.43292	3926.2	fixed	0.57645	-0.0152564	0.0273129	-0.0687887	0.0382759	FALSE	FALSE	0.05	NA	1	1	1_196677046_T_G	0.0105942	4.53e-07	TRUE	7.01e-79	NA	NA	NA	NA	NA	NA	NA	NA	NA	NA	NA	NA	NA	NA	NA	NA	NA	NA	random	0.778177	-0.019748	0.0701042	-0.15715	0.117654	FALSE	FALSE	0.05	7.56490843521722,0.0559139232327501	1.58797	4	10_63288546_C_A,3_56815721_T_C,5_132450903_G_A,7_106733200_C_T	0.00531013	1.22e-05	TRUE	2e-35	-0.0554804	0.0200616	0.109661	8.08422	NA	0.436171	8.07518	0.000160092	3	NA	2	3	3	0.0443029	NA	0.804057	0.0444833	0.999999	0.656618	4	-0.0192011	0.0431886	Ivw(FixedEffects)	YES1	0.576292	1	-0.0152564	0.0273016	Wald ratio	YES1_2878_66	SeqId.2878-66	SomaScan v4	YES1:P07947:Oncology	OID21348	Oncology	Olink Explore
IFNW1	P05000	5448	TRANS	PGC3_SCZ_NoUKB	UKBB-PPP_Specific	NA,-	NA	0.576488	0.576488	UKBB_PPP	UKBB_PPP	1.07398	3926.46	NA	NA	NA	NA	NA	NA	NA	NA	NA	NA	NA	NA	NA	NA	NA	NA	NA	NA	NA	NA	NA	NA	NA	NA	NA	NA	NA	NA	NA	NA	NA	NA	NA	NA	NA	fixed	0.576488	-0.156282	0.279814	-0.704709	0.392144	FALSE	FALSE	0.05	NA	1	1	22_22697877_A_G	0.000969874	1.98e-06	TRUE	9.44e-07	NA	NA	NA	NA	NA	NA	NA	NA	NA	NA	NA	NA	NA	NA	NA	NA	NA	NA	0.574611	1	-0.156282	0.278442	Wald ratio	NA	NA	NA	NA	NA	NA	NA	NA	NA	IFNW1:P05000:Cardiometabolic_II	OID30129	Cardiometabolic_II	Olink Explore
ATAD2	Q6PL18	30123	TRANS	Depression_iPSYCH_2023	deCODE_Specific	-,NA	NA	0.57653	0.57653	deCODE	deCODE	1.4326	3926.74	fixed	0.57653	-0.0189352	0.0339061	-0.08539	0.0475195	FALSE	FALSE	0.05	NA	1	1	1_196677046_T_G	0.00705295	4.53e-07	TRUE	7.67e-53	NA	NA	NA	NA	NA	NA	NA	NA	NA	NA	NA	NA	NA	NA	NA	NA	NA	NA	NA	NA	NA	NA	NA	NA	NA	NA	NA	NA	NA	NA	NA	NA	NA	NA	NA	NA	NA	NA	NA	NA	NA	NA	NA	NA	NA	NA	NA	NA	NA	NA	NA	NA	NA	NA	NA	NA	NA	NA	ATAD2	0.576292	1	-0.0189352	0.0338849	Wald ratio	ATAD2_13043_157	SeqId.13043-157	SomaScan v4	NA	NA	NA	NA
SGTB	Q96EQ0	23567	TRANS	Depression_iPSYCH_2023	deCODE_Specific	-,NA	NA	0.576545	0.576545	deCODE	deCODE	1.43211	3926.85	fixed	0.576545	-0.0193937	0.0347285	-0.0874602	0.0486728	FALSE	FALSE	0.05	NA	1	1	1_196677046_T_G	0.00663071	4.53e-07	TRUE	9.28e-50	NA	NA	NA	NA	NA	NA	NA	NA	NA	NA	NA	NA	NA	NA	NA	NA	NA	NA	NA	NA	NA	NA	NA	NA	NA	NA	NA	NA	NA	NA	NA	NA	NA	NA	NA	NA	NA	NA	NA	NA	NA	NA	NA	NA	NA	NA	NA	NA	NA	NA	NA	NA	NA	NA	NA	NA	NA	NA	SGTB	0.576292	1	-0.0193937	0.0347054	Wald ratio	SGTB_18837_9	SeqId.18837-9	SomaScan v4	NA	NA	NA	NA
FKBP6	O75344	3722	TRANS	Cognition_Meta	deCODE_Specific	+,NA	NA	0.57658	0.57658	deCODE	deCODE	1.16152	3927.09	random	0.57658	0.00334073	0.00598282	-0.00838538	0.0150668	FALSE	FALSE	0.05	53.4088202685805,0.30868537671768	1.04402	50	11_116786845_C_T,17_16592512_A_C,17_16912839_G_T,17_17564192_G_A,17_18038484_G_T,17_18428631_T_C,17_19187888_C_A,17_19584857_G_A,17_19743645_C_T,17_20327707_G_A,17_20801248_G_A,17_21393104_G_A,17_22238074_T_C,17_22648804_C_T,17_27292324_C_A,17_27581275_C_T,17_27846230_A_G,17_28189182_G_A,17_28439831_A_C,17_28469490_C_T,17_28477200_T_G,17_28681569_A_G,17_28717219_C_T,17_28730448_A_G,17_29180510_C_A,17_29227455_C_T,17_29228761_C_T,17_29292828_G_A,17_29574183_T_C,17_30848077_G_A,17_31085054_C_A,17_31100717_A_G,17_31208612_C_T,17_31522111_G_A,17_31780206_C_T,17_32494143_G_T,17_32686872_G_A,17_33055579_A_G,17_34157448_T_G,19_15466006_G_A,19_42917576_A_G,19_44388844_C_T,19_44857497_G_A,19_44937272_G_A,19_45055399_G_A,19_45110129_T_G,19_45128472_C_T,19_45475117_A_G,3_165744429_G_A,7_95308134_T_C	0.127372	0.00032141	TRUE	0	0.000736778	0.0014604	0.616216	55.7041	55.7012	55.4103	55.7025	0.0134768	49	49	48	49	49	0.237225	0.237309	0.215397	0.23727	1	NA	NA	NA	NA	NA	NA	NA	NA	NA	NA	NA	NA	NA	NA	NA	NA	NA	NA	NA	NA	NA	NA	NA	NA	NA	NA	NA	NA	NA	NA	NA	NA	NA	NA	NA	NA	NA	NA	NA	NA	FKBP6	0.564442	50	0.00328814	0.00570604	Ivw(FixedEffects)	FKBP6_12529_32	SeqId.12529-32	SomaScan v4	NA	NA	NA	NA
APOM	O95445	13916	TRANS	Depression_iPSYCH_2023	BOTH	-,-	0.883308	0.576605	0.967059	deCODE	UKBB_PPP	1.43174	3927.26	random	0.576605	-0.0200512	0.0359115	-0.0904364	0.050334	FALSE	FALSE	0.05	32.0413921634916,0.000195874365628826	1.88684	10	1_196695521_C_T,12_6775910_G_A,16_56951602_G_A,17_47514803_T_C,2_27519736_T_C,20_44413724_C_T,3_165761011_C_T,6_24114940_T_C,6_24577082_A_G,6_36377403_G_A	0.0217454	6.39e-05	TRUE	2.62e-146	-0.00412673	0.00767148	0.605262	41.2602	41.1725	39.8199	41.1758	0.000859244	9	9	8	9	9	4.48e-06	4.65e-06	3.46e-06	4.65e-06	1	random	0.967059	-0.000915097	0.022159	-0.0443459	0.0425157	FALSE	FALSE	0.05	23.0863162400316,0.0823243308721658	1.2406	16	10_63412568_C_T,13_113843576_T_G,15_43735849_C_T,15_96171587_C_A,16_56955678_C_T,17_68827664_G_A,18_49617853_T_A,19_44908684_T_C,2_210675783_C_A,2_27508073_T_C,20_44413724_C_T,22_43928850_C_T,4_99134649_C_T,5_157016055_A_G,6_12390254_G_A,8_20054859_G_A	0.0333123	3.76e-05	TRUE	2.98e-224	0.00190575	0.00390074	0.632716	24.3777	24.3777	23.969	24.3777	0.0008482	15	15	14	15	15	0.0589509	0.0589513	0.0462183	0.0589513	1	0.970583	16	-0.000652206	0.0176857	Ivw(FixedEffects)	APOM	0.190425	10	-0.0244041	0.0186387	Ivw(FixedEffects)	APOM_10445_20	SeqId.10445-20	SomaScan v4	APOM:O95445:Cardiometabolic	OID20374	Cardiometabolic	Olink Explore
LTA4H	P09960	6710	TRANS	Depression_iPSYCH_2023	deCODE_Specific	-,NA	NA	0.576622	0.576622	deCODE	deCODE	1.43126	3927.37	fixed	0.576622	-0.0218047	0.0390538	-0.0983487	0.0547392	FALSE	FALSE	0.05	NA	1	1	1_196677046_T_G	0.00508716	4.53e-07	TRUE	1.85e-38	NA	NA	NA	NA	NA	NA	NA	NA	NA	NA	NA	NA	NA	NA	NA	NA	NA	NA	NA	NA	NA	NA	NA	NA	NA	NA	NA	NA	NA	NA	NA	NA	NA	NA	NA	NA	NA	NA	NA	NA	NA	NA	NA	NA	NA	NA	NA	NA	NA	NA	NA	NA	NA	NA	NA	NA	NA	NA	LTA4H	0.576292	1	-0.0218047	0.03902	Wald ratio	LTA4H_3204_2	SeqId.3204-2	SomaScan v4	NA	NA	NA	NA
AQP4	P55087	637	TRANS	Depression_iPSYCH_2023	deCODE_Specific	+,NA	NA	0.576649	0.576649	deCODE	deCODE	1.4308	3927.56	fixed	0.576649	0.0194677	0.0348705	-0.0488772	0.0878127	FALSE	FALSE	0.05	5.01752048699967,0.0250920751373597	2.23998	2	1_196677131_A_G,3_165760452_G_T	0.00677434	8.76e-06	TRUE	4.25e-48	NA	NA	NA	5.47874	5.46829	NA	5.46804	0.000134874	1	1	NA	1	1	0.0192491	0.0193645	NA	0.0193673	0.990734	NA	NA	NA	NA	NA	NA	NA	NA	NA	NA	NA	NA	NA	NA	NA	NA	NA	NA	NA	NA	NA	NA	NA	NA	NA	NA	NA	NA	NA	NA	NA	NA	NA	NA	NA	NA	NA	NA	NA	NA	AQP4	0.505461	2	0.0229504	0.0344641	Ivw(FixedEffects)	AQP4_11363_58	SeqId.11363-58	SomaScan v4	NA	NA	NA	NA
LCK	P06239	6524	TRANS	Depression_iPSYCH_2023	deCODE_Specific	-,NA	NA	0.576753	0.576753	deCODE	deCODE	1.43054	3928.26	fixed	0.576753	-0.026261	0.0470514	-0.11848	0.065958	FALSE	FALSE	0.05	NA	1	1	1_196677046_T_G	0.00364643	4.53e-07	TRUE	6.28e-28	NA	NA	NA	NA	NA	NA	NA	NA	NA	NA	NA	NA	NA	NA	NA	NA	NA	NA	NA	NA	NA	NA	NA	NA	NA	NA	NA	NA	NA	NA	NA	NA	NA	NA	NA	NA	NA	NA	NA	NA	NA	NA	NA	NA	NA	NA	NA	NA	NA	NA	NA	NA	NA	NA	NA	NA	NA	NA	LCK	0.576292	1	-0.026261	0.0469945	Wald ratio	LCK_3452_17	SeqId.3452-17	SomaScan v4	NA	NA	NA	NA
ANXA9	O76027	547	TRANS	Depression_iPSYCH_2023	deCODE_Specific	-,NA	NA	0.576785	0.576785	deCODE	deCODE	1.4301	3928.48	fixed	0.576785	-0.0280383	0.05024	-0.126507	0.0704302	FALSE	FALSE	0.05	NA	1	1	1_196677046_T_G	0.00340679	4.53e-07	TRUE	3.57e-26	NA	NA	NA	NA	NA	NA	NA	NA	NA	NA	NA	NA	NA	NA	NA	NA	NA	NA	NA	NA	NA	NA	NA	NA	NA	NA	NA	NA	NA	NA	NA	NA	NA	NA	NA	NA	NA	NA	NA	NA	NA	NA	NA	NA	NA	NA	NA	NA	NA	NA	NA	NA	NA	NA	NA	NA	NA	NA	ANXA9	0.576292	1	-0.0280383	0.050175	Wald ratio	ANXA9_13588_11	SeqId.13588-11	SomaScan v4	NA	NA	NA	NA
XCL2	Q9UBD3	10646	TRANS	Depression_iPSYCH_2023	deCODE_Specific	+,NA	NA	0.576786	0.576786	deCODE	deCODE	1.42958	3928.49	fixed	0.576786	0.0617606	0.110665	-0.155139	0.27866	FALSE	FALSE	0.05	NA	1	1	19_44928401_A_G	0.000916515	4.74e-07	TRUE	5.84e-08	NA	NA	NA	NA	NA	NA	NA	NA	NA	NA	NA	NA	NA	NA	NA	NA	NA	NA	NA	NA	NA	NA	NA	NA	NA	NA	NA	NA	NA	NA	NA	NA	NA	NA	NA	NA	NA	NA	NA	NA	NA	NA	NA	NA	NA	NA	NA	NA	NA	NA	NA	NA	NA	NA	NA	NA	NA	NA	XCL2	0.574943	1	0.0617606	0.110132	Wald ratio	XCL2_15617_8	SeqId.15617-8	SomaScan v4	NA	NA	NA	NA
CX3CL1	P78423	10647	TRANS	Depression_iPSYCH_2023	BOTH	-,-	0.871891	0.5768	0.933814	UKBB_PPP	deCODE	1.4291	3928.58	fixed	0.933814	-0.0013628	0.01641	-0.0335257	0.0308001	FALSE	FALSE	0.05	4.38052776103429,0.111887219864029	1.47995	3	1_196141224_C_T,1_196677046_T_G,1_197992799_C_T	0.0275693	6.85e-06	TRUE	9.56e-201	0.0258773	0.0119576	0.275567	4.68361	4.6836	0.000295983	4.6836	0.000347632	2	2	1	2	2	0.0961538	0.0961543	0.986274	0.0961543	0.999826	random	0.5768	-0.011537	0.0206732	-0.0520558	0.0289818	FALSE	FALSE	0.05	19.8906202989336,0.401186835951472	1.02317	20	1_150766597_C_T,1_179557079_C_T,1_21345480_G_A,10_121383201_C_T,10_63389329_G_A,10_93079885_G_A,11_126431861_G_A,19_35054481_C_T,19_48703728_G_A,2_113086392_T_G,2_162107791_G_A,2_27508073_T_C,20_62336902_G_A,3_39265671_G_A,3_46930887_T_C,4_82635418_A_G,6_43790159_C_A,7_30472178_C_T,9_16864523_C_T,9_76489957_T_C	0.0250266	3.25e-05	TRUE	5.93e-166	0.00186781	0.00441985	0.677596	21.7204	21.7098	21.507	21.711	0.0005476	19	19	18	19	19	0.298391	0.298937	0.254608	0.298876	1	0.531311	20	-0.0124885	0.0199495	Ivw(FixedEffects)	CX3CL1	0.958226	3	-0.000858027	0.0163807	Ivw(FixedEffects)	CX3CL1_2827_23	SeqId.2827-23	SomaScan v4	CX3CL1:P78423:Neurology	OID20976	Neurology	Olink Explore
PDE6D	O43924	8788	TRANS	Depression_iPSYCH_2023	deCODE_Specific	-,NA	NA	0.576827	0.576827	deCODE	deCODE	1.42864	3928.77	fixed	0.576827	-0.027779	0.0497808	-0.125348	0.0697896	FALSE	FALSE	0.05	NA	1	1	1_196677046_T_G	0.00313935	4.53e-07	TRUE	3.2e-24	NA	NA	NA	NA	NA	NA	NA	NA	NA	NA	NA	NA	NA	NA	NA	NA	NA	NA	NA	NA	NA	NA	NA	NA	NA	NA	NA	NA	NA	NA	NA	NA	NA	NA	NA	NA	NA	NA	NA	NA	NA	NA	NA	NA	NA	NA	NA	NA	NA	NA	NA	NA	NA	NA	NA	NA	NA	NA	PDE6D	0.576292	1	-0.027779	0.049711	Wald ratio	PDE6D_13491_40	SeqId.13491-40	SomaScan v4	NA	NA	NA	NA
ECHDC3	Q96DC8	23489	TRANS	PGC3_SCZ_NoUKB	UKBB-PPP_Specific	NA,+	NA	0.576835	0.576835	UKBB_PPP	UKBB_PPP	1.07433	3928.83	NA	NA	NA	NA	NA	NA	NA	NA	NA	NA	NA	NA	NA	NA	NA	NA	NA	NA	NA	NA	NA	NA	NA	NA	NA	NA	NA	NA	NA	NA	NA	NA	NA	NA	NA	random	0.576835	0.0274134	0.0491268	-0.0688733	0.1237	FALSE	FALSE	0.05	9.57219584655867,0.386214229487459	1.0313	10	1_16178825_A_G,11_73234296_C_T,16_80461951_T_A,18_58420416_T_C,2_27508073_T_C,22_43928975_G_A,4_145900258_C_A,5_31058519_G_A,6_21927900_A_G,9_114382224_C_T	0.0161126	6.45e-05	TRUE	4.87e-89	-0.00899962	0.0081902	0.303809	10.0237	10.0178	8.70927	10.0178	0.00126113	9	9	8	9	9	0.348566	0.349048	0.367412	0.349045	1	0.569747	10	0.0268245	0.0471909	Ivw(FixedEffects)	NA	NA	NA	NA	NA	NA	NA	NA	NA	ECHDC3:Q96DC8:Cardiometabolic_II	OID30293	Cardiometabolic_II	Olink Explore
CERS5	Q8N5B7	23749	TRANS	Depression_iPSYCH_2023	deCODE_Specific	-,NA	NA	0.576914	0.576914	deCODE	deCODE	1.42834	3929.36	fixed	0.576914	-0.0303394	0.0543815	-0.136925	0.0762465	FALSE	FALSE	0.05	NA	1	1	1_196691865_A_T	0.00270203	4.55e-07	TRUE	5e-21	NA	NA	NA	NA	NA	NA	NA	NA	NA	NA	NA	NA	NA	NA	NA	NA	NA	NA	NA	NA	NA	NA	NA	NA	NA	NA	NA	NA	NA	NA	NA	NA	NA	NA	NA	NA	NA	NA	NA	NA	NA	NA	NA	NA	NA	NA	NA	NA	NA	NA	NA	NA	NA	NA	NA	NA	NA	NA	CERS5	0.576292	1	-0.0303394	0.0542929	Wald ratio	CERS5_13494_6	SeqId.13494-6	SomaScan v4	NA	NA	NA	NA
UROS	P10746	12592	TRANS	PGC3_SCZ_NoUKB	BOTH	-,-	0.708132	0.576953	0.708132	UKBB_PPP	metap	1.07426	3929.63	fixed	0.591455	-0.0556512	0.103686	-0.258872	0.147569	FALSE	FALSE	0.05	2.2811430216064,0.130955330223265	1.51035	2	1_247876149_C_T,2_219216694_G_A	0.00473646	1.77e-05	TRUE	2.28e-27	NA	NA	NA	2.38917	NA	NA	2.38175	0.000269534	1	NA	NA	1	1	0.122178	NA	NA	0.12276	0.986901	fixed	0.576953	-0.0709593	0.127203	-0.320273	0.178355	FALSE	FALSE	0.05	1.87563475676206,0.170831116653619	1.36954	2	12_54325905_A_G,2_219216694_G_A	0.00325515	1.53e-05	TRUE	3.98e-18	NA	NA	NA	1.95136	1.94309	NA	1.94296	0.00021827	1	1	NA	1	1	0.162441	0.163333	NA	0.163347	0.988213	0.541014	2	-0.0765641	0.125252	Ivw(FixedEffects)	UROS	0.551168	2	-0.0609632	0.102285	Ivw(FixedEffects)	UROS_11248_43	SeqId.11248-43	SomaScan v4	UROS:P10746:Neurology_II	OID30964	Neurology_II	Olink Explore
SYNGR3	O43761	11501	TRANS	Depression_iPSYCH_2023	deCODE_Specific	-,NA	NA	0.57696	0.57696	deCODE	deCODE	1.42793	3929.67	fixed	0.57696	-0.0317421	0.0569028	-0.14327	0.0797853	FALSE	FALSE	0.05	NA	1	1	1_196691865_A_T	0.00251438	4.55e-07	TRUE	1.18e-19	NA	NA	NA	NA	NA	NA	NA	NA	NA	NA	NA	NA	NA	NA	NA	NA	NA	NA	NA	NA	NA	NA	NA	NA	NA	NA	NA	NA	NA	NA	NA	NA	NA	NA	NA	NA	NA	NA	NA	NA	NA	NA	NA	NA	NA	NA	NA	NA	NA	NA	NA	NA	NA	NA	NA	NA	NA	NA	SYNGR3	0.576292	1	-0.0317421	0.0568032	Wald ratio	SYNGR3_13375_48	SeqId.13375-48	SomaScan v4	NA	NA	NA	NA
TMEM234	Q8WY98	28837	TRANS	Depression_iPSYCH_2023	deCODE_Specific	-,NA	NA	0.577026	0.577026	deCODE	deCODE	1.42758	3930.13	fixed	0.577026	-0.0334663	0.0600041	-0.151072	0.0841396	FALSE	FALSE	0.05	NA	1	1	1_196677046_T_G	0.00228638	4.53e-07	TRUE	5.38e-18	NA	NA	NA	NA	NA	NA	NA	NA	NA	NA	NA	NA	NA	NA	NA	NA	NA	NA	NA	NA	NA	NA	NA	NA	NA	NA	NA	NA	NA	NA	NA	NA	NA	NA	NA	NA	NA	NA	NA	NA	NA	NA	NA	NA	NA	NA	NA	NA	NA	NA	NA	NA	NA	NA	NA	NA	NA	NA	TMEM234	0.576292	1	-0.0334663	0.0598886	Wald ratio	TMEM234_8107_12	SeqId.8107-12	SomaScan v4	NA	NA	NA	NA
CASC3	O15234	17040	TRANS	Cognition_Meta	UKBB-PPP_Specific	NA,-	NA	0.577062	0.577062	UKBB_PPP	UKBB_PPP	1.16214	3930.37	NA	NA	NA	NA	NA	NA	NA	NA	NA	NA	NA	NA	NA	NA	NA	NA	NA	NA	NA	NA	NA	NA	NA	NA	NA	NA	NA	NA	NA	NA	NA	NA	NA	NA	NA	random	0.577062	-0.0195651	0.035083	-0.0883265	0.0491962	FALSE	FALSE	0.05	13.6617405985718,0.0179070390058136	1.65298	6	11_180258_T_C,12_111395984_G_A,19_55027704_T_G,3_56815721_T_C,7_106733200_C_T,8_105569300_A_T	0.0115892	7.85e-05	TRUE	1.42e-62	0.00473946	0.00730415	0.551794	15.5049	15.4723	14.0283	15.471	0.000171714	5	5	4	5	5	0.00840936	0.00852374	0.00720525	0.00852854	1	0.368979	6	-0.0187005	0.0208157	Ivw(FixedEffects)	NA	NA	NA	NA	NA	NA	NA	NA	NA	CASC3:O15234:Neurology_II	OID30921	Neurology_II	Olink Explore
JAML	Q86YT9	19084	TRANS	Depression_iPSYCH_2023	deCODE_Specific	-,NA	NA	0.577113	0.577113	deCODE	deCODE	1.42728	3930.72	fixed	0.577113	-0.0350785	0.0629092	-0.158378	0.0882212	FALSE	FALSE	0.05	NA	1	1	1_196677046_T_G	0.00204348	4.53e-07	TRUE	3.2e-16	NA	NA	NA	NA	NA	NA	NA	NA	NA	NA	NA	NA	NA	NA	NA	NA	NA	NA	NA	NA	NA	NA	NA	NA	NA	NA	NA	NA	NA	NA	NA	NA	NA	NA	NA	NA	NA	NA	NA	NA	NA	NA	NA	NA	NA	NA	NA	NA	NA	NA	NA	NA	NA	NA	NA	NA	NA	NA	AMICA1	0.576292	1	-0.0350785	0.0627737	Wald ratio	AMICA1_5094_62	SeqId.5094-62	SomaScan v4	NA	NA	NA	NA
TP53BP1	Q12888	11999	TRANS	BIP_PGC3_noukb	UKBB-PPP_Specific	NA,+	NA	0.577156	0.577156	UKBB_PPP	UKBB_PPP	1.04771	3931.01	NA	NA	NA	NA	NA	NA	NA	NA	NA	NA	NA	NA	NA	NA	NA	NA	NA	NA	NA	NA	NA	NA	NA	NA	NA	NA	NA	NA	NA	NA	NA	NA	NA	NA	NA	random	0.577156	0.0441479	0.0791828	-0.111048	0.199343	FALSE	FALSE	0.05	13.1670746995448,0.155190897479931	1.20955	10	1_172746562_A_G,17_8903512_A_C,19_47193079_A_G,2_203874196_G_A,4_122634023_A_G,6_137684378_A_G,6_396321_C_T,7_2973450_T_C,8_125224751_A_G,8_80372904_G_T	0.0120926	4.16e-05	TRUE	1.68e-72	0.0283565	0.0273963	0.330919	14.0281	14.0094	12.3714	14.0088	0.00530105	9	9	8	9	9	0.121331	0.121991	0.135388	0.122013	1	0.451916	10	0.0484474	0.0644054	Ivw(FixedEffects)	NA	NA	NA	NA	NA	NA	NA	NA	NA	TP53BP1:Q12888:Inflammation_II	OID30470	Inflammation_II	Olink Explore
MRPL34	Q9BQ48	14488	TRANS	Cognition_Meta	deCODE_Specific	+,NA	NA	0.577271	0.577271	deCODE	deCODE	1.16222	3931.79	random	0.577271	0.0348447	0.0625156	-0.0876836	0.157373	FALSE	FALSE	0.05	15.9299573148866,0.00117210186647783	2.30434	4	1_196695521_C_T,2_3592552_C_T,3_165730791_T_G,3_165760452_G_T	0.00702649	0.00011319	TRUE	2.82e-36	-0.0295482	0.00745162	0.0581093	17.7932	NA	2.00781	17.6943	0.000265713	3	NA	2	3	3	0.000485234	NA	0.366445	0.000508534	0.999999	NA	NA	NA	NA	NA	NA	NA	NA	NA	NA	NA	NA	NA	NA	NA	NA	NA	NA	NA	NA	NA	NA	NA	NA	NA	NA	NA	NA	NA	NA	NA	NA	NA	NA	NA	NA	NA	NA	NA	NA	MRPL34	0.210755	4	0.0328071	0.0262143	Ivw(FixedEffects)	MRPL34_6933_20	SeqId.6933-20	SomaScan v4	NA	NA	NA	NA
ATP1B4	Q9UN42	808	TRANS	BIP_PGC3_noukb	deCODE_Specific	+,NA	NA	0.577271	0.577271	deCODE	deCODE	1.04764	3931.79	fixed	0.577271	0.119729	0.214809	-0.301289	0.540748	FALSE	FALSE	0.05	NA	1	1	1_161650299_T_A	0.00128138	9.22e-07	TRUE	4.57e-10	NA	NA	NA	NA	NA	NA	NA	NA	NA	NA	NA	NA	NA	NA	NA	NA	NA	NA	NA	NA	NA	NA	NA	NA	NA	NA	NA	NA	NA	NA	NA	NA	NA	NA	NA	NA	NA	NA	NA	NA	NA	NA	NA	NA	NA	NA	NA	NA	NA	NA	NA	NA	NA	NA	NA	NA	NA	NA	ATP1B4	0.57596	1	0.119729	0.214072	Wald ratio	ATP1B4_9933_49	SeqId.9933-49	SomaScan v4	NA	NA	NA	NA
NCF4	Q15080	7662	TRANS	PGC3_SCZ_NoUKB	deCODE_Specific	+,NA	NA	0.577304	0.577304	deCODE	deCODE	1.07462	3932.02	random	0.577304	0.0563135	0.101042	-0.141725	0.254352	FALSE	FALSE	0.05	12.5967547178331,0.00559499143443956	2.04913	4	1_196695521_C_T,1_196813906_A_C,19_6713251_G_A,2_27588855_A_G	0.0137214	0.000100268	TRUE	1.13e-74	-0.0216651	0.0278248	0.517697	15.0712	NA	11.5654	15.0468	0.00218309	3	NA	2	3	3	0.00175682	NA	0.00308043	0.00177707	0.999973	NA	NA	NA	NA	NA	NA	NA	NA	NA	NA	NA	NA	NA	NA	NA	NA	NA	NA	NA	NA	NA	NA	NA	NA	NA	NA	NA	NA	NA	NA	NA	NA	NA	NA	NA	NA	NA	NA	NA	NA	NCF4	0.318672	4	0.0485623	0.0486991	Ivw(FixedEffects)	NCF4_14060_67	SeqId.14060-67	SomaScan v4	NA	NA	NA	NA
NUTF2	P61970	13722	TRANS	Depression_iPSYCH_2023	deCODE_Specific	-,NA	NA	0.577314	0.577314	deCODE	deCODE	1.42725	3932.08	fixed	0.577314	-0.0383847	0.0688745	-0.173376	0.096607	FALSE	FALSE	0.05	NA	1	1	1_196677046_T_G	0.00164205	4.53e-07	TRUE	2.75e-13	NA	NA	NA	NA	NA	NA	NA	NA	NA	NA	NA	NA	NA	NA	NA	NA	NA	NA	NA	NA	NA	NA	NA	NA	NA	NA	NA	NA	NA	NA	NA	NA	NA	NA	NA	NA	NA	NA	NA	NA	NA	NA	NA	NA	NA	NA	NA	NA	NA	NA	NA	NA	NA	NA	NA	NA	NA	NA	NUTF2	0.576292	1	-0.0383847	0.0686901	Wald ratio	NUTF2_19219_71	SeqId.19219-71	SomaScan v4	NA	NA	NA	NA
EMID1	Q96A84	18036	TRANS	Depression_iPSYCH_2023	deCODE_Specific	-,NA	NA	0.577328	0.577328	deCODE	deCODE	1.42677	3932.18	fixed	0.577328	-0.0397828	0.071386	-0.179697	0.100131	FALSE	FALSE	0.05	NA	1	1	1_196691865_A_T	0.0016188	4.55e-07	TRUE	4.08e-13	NA	NA	NA	NA	NA	NA	NA	NA	NA	NA	NA	NA	NA	NA	NA	NA	NA	NA	NA	NA	NA	NA	NA	NA	NA	NA	NA	NA	NA	NA	NA	NA	NA	NA	NA	NA	NA	NA	NA	NA	NA	NA	NA	NA	NA	NA	NA	NA	NA	NA	NA	NA	NA	NA	NA	NA	NA	NA	EMID1	0.576292	1	-0.0397828	0.0711921	Wald ratio	EMID1_9547_29	SeqId.9547-29	SomaScan v4	NA	NA	NA	NA
CNPY4	Q8N129	28631	TRANS	Cognition_Meta	UKBB-PPP_Specific	NA,+	NA	0.577384	0.577384	UKBB_PPP	UKBB_PPP	1.1621	3932.56	NA	NA	NA	NA	NA	NA	NA	NA	NA	NA	NA	NA	NA	NA	NA	NA	NA	NA	NA	NA	NA	NA	NA	NA	NA	NA	NA	NA	NA	NA	NA	NA	NA	NA	NA	random	0.577384	0.0185436	0.0332794	-0.0466828	0.0837701	FALSE	FALSE	0.05	16.7197915014221,0.0331627858211719	1.44567	9	10_63572099_A_G,11_268927_C_T,12_54318524_G_A,19_55027704_T_G,3_123114156_C_T,3_56815721_T_C,5_132485305_G_A,7_106733200_C_T,7_99066360_C_T	0.0104185	0.000101063	TRUE	2.01e-55	0.00517538	0.00736384	0.504869	20.3515	20.2768	19.0101	20.2769	0.000220895	8	8	7	8	8	0.00908506	0.009338	0.00815589	0.00933774	1	0.266894	9	0.024886	0.0224149	Ivw(FixedEffects)	NA	NA	NA	NA	NA	NA	NA	NA	NA	CNPY4:Q8N129:Oncology	OID21317	Oncology	Olink Explore
MARCKSL1	P49006	7142	TRANS	PGC3_SCZ_NoUKB	deCODE_Specific	-,NA	NA	0.577434	0.577434	deCODE	deCODE	1.07456	3932.9	random	0.577434	-0.0162062	0.0290883	-0.0732182	0.0408059	FALSE	FALSE	0.05	13.578400741048,0.138132475106457	1.2283	10	11_47370397_G_A,17_66150196_G_A,19_51700995_G_A,19_51773412_C_A,19_51810615_T_C,2_210675783_C_A,6_113340996_G_A,6_116466215_T_C,9_93132682_G_A,9_93627795_T_A	0.0491138	9.52e-05	TRUE	2.11e-293	0.0115056	0.00726874	0.152105	14.6183	14.6135	11.1319	14.6135	0.00259214	9	9	8	9	9	0.10197	0.102113	0.19434	0.102113	1	NA	NA	NA	NA	NA	NA	NA	NA	NA	NA	NA	NA	NA	NA	NA	NA	NA	NA	NA	NA	NA	NA	NA	NA	NA	NA	NA	NA	NA	NA	NA	NA	NA	NA	NA	NA	NA	NA	NA	NA	MARCKSL1	0.468692	10	-0.0170858	0.0235794	Ivw(FixedEffects)	MARCKSL1_19175_18	SeqId.19175-18	SomaScan v4	NA	NA	NA	NA
LHCGR	P22888	6585	TRANS	Depression_iPSYCH_2023	deCODE_Specific	-,NA	NA	0.577531	0.577531	deCODE	deCODE	1.42676	3933.56	fixed	0.577531	-0.0434517	0.078011	-0.196351	0.109447	FALSE	FALSE	0.05	NA	1	1	1_196677046_T_G	0.00135305	4.53e-07	TRUE	3.59e-11	NA	NA	NA	NA	NA	NA	NA	NA	NA	NA	NA	NA	NA	NA	NA	NA	NA	NA	NA	NA	NA	NA	NA	NA	NA	NA	NA	NA	NA	NA	NA	NA	NA	NA	NA	NA	NA	NA	NA	NA	NA	NA	NA	NA	NA	NA	NA	NA	NA	NA	NA	NA	NA	NA	NA	NA	NA	NA	LHCGR	0.576292	1	-0.0434517	0.0777577	Wald ratio	LHCGR_14634_13	SeqId.14634-13	SomaScan v4	NA	NA	NA	NA
KIF1C	O43896	6317	TRANS	Depression_iPSYCH_2023	deCODE_Specific	-,NA	NA	0.577581	0.577581	deCODE	deCODE	1.42636	3933.9	fixed	0.577581	-0.0445803	0.0800477	-0.201471	0.11231	FALSE	FALSE	0.05	NA	1	1	1_196691865_A_T	0.00130086	4.55e-07	TRUE	8.68e-11	NA	NA	NA	NA	NA	NA	NA	NA	NA	NA	NA	NA	NA	NA	NA	NA	NA	NA	NA	NA	NA	NA	NA	NA	NA	NA	NA	NA	NA	NA	NA	NA	NA	NA	NA	NA	NA	NA	NA	NA	NA	NA	NA	NA	NA	NA	NA	NA	NA	NA	NA	NA	NA	NA	NA	NA	NA	NA	KIF1C	0.576292	1	-0.0445803	0.0797774	Wald ratio	KIF1C_9899_28	SeqId.9899-28	SomaScan v4	NA	NA	NA	NA
PDCD6IP	Q8WUM4	8766	TRANS	PGC3_SCZ_NoUKB	deCODE_Specific	-,NA	NA	0.577595	0.577595	deCODE	deCODE	1.07457	3934	fixed	0.577595	-0.178918	0.321275	-0.808606	0.450769	FALSE	FALSE	0.05	NA	1	1	3_32743113_G_A	0.000893743	2.91e-06	TRUE	4.19e-06	NA	NA	NA	NA	NA	NA	NA	NA	NA	NA	NA	NA	NA	NA	NA	NA	NA	NA	NA	NA	NA	NA	NA	NA	NA	NA	NA	NA	NA	NA	NA	NA	NA	NA	NA	NA	NA	NA	NA	NA	NA	NA	NA	NA	NA	NA	NA	NA	NA	NA	NA	NA	NA	NA	NA	NA	NA	NA	PDCD6IP	0.575716	1	-0.178918	0.319695	Wald ratio	PDCD6IP_18174_79	SeqId.18174-79	SomaScan v4	NA	NA	NA	NA
BST2	Q10589	1119	TRANS	Depression_iPSYCH_2023	BOTH	-,-	0.75577	0.577598	0.75577	deCODE	metap	1.42589	3934.02	fixed	0.577598	-0.0439283	0.0788807	-0.198532	0.110675	FALSE	FALSE	0.05	NA	1	1	1_196677046_T_G	0.00128327	4.53e-07	TRUE	1.17e-10	NA	NA	NA	NA	NA	NA	NA	NA	NA	NA	NA	NA	NA	NA	NA	NA	NA	NA	random	0.672536	-0.00788851	0.0186635	-0.0444684	0.0286914	FALSE	FALSE	0.05	23.0306635366532,0.399999851369511	1.02316	23	1_1005954_G_A,1_150895626_C_A,1_16178825_A_G,1_172441827_G_A,1_183573188_C_T,1_45571288_T_C,11_62432345_T_C,14_103098470_A_C,14_94380925_T_A,15_41624877_C_T,18_58420416_T_C,19_10349293_G_A,19_33396254_A_C,2_162254026_A_G,20_3711698_T_C,22_17974277_G_T,4_145900258_C_A,5_31053277_A_C,6_122399661_G_A,6_54092790_T_C,7_50266267_T_G,8_22080156_T_C,9_32455676_A_G	0.0313278	3.89e-05	TRUE	2.22e-211	-0.00359835	0.00433655	0.416002	25.5587	25.5509	24.7473	25.5527	0.000718899	22	22	21	22	22	0.271111	0.271461	0.258274	0.271383	1	0.568046	23	-0.0103013	0.0180429	Ivw(FixedEffects)	BST2	0.576292	1	-0.0439283	0.0786106	Wald ratio	BST2_8832_55	SeqId.8832-55	SomaScan v4	BST2:Q10589:Neurology	OID21029	Neurology	Olink Explore
ISM2	Q6H9L7	23176	TRANS	BIP_PGC3_noukb	UKBB-PPP_Specific	NA,+	NA	0.577615	0.577615	UKBB_PPP	UKBB_PPP	1.04799	3934.14	NA	NA	NA	NA	NA	NA	NA	NA	NA	NA	NA	NA	NA	NA	NA	NA	NA	NA	NA	NA	NA	NA	NA	NA	NA	NA	NA	NA	NA	NA	NA	NA	NA	NA	NA	fixed	0.577615	0.0882906	0.158548	-0.222457	0.399038	FALSE	FALSE	0.05	0.0161779853661085,0.898787875442491	0.127193	2	13_50762826_C_T,6_75686200_C_T	0.00188889	9.74e-07	TRUE	8.53e-14	NA	NA	NA	0.0162608	0.0161821	NA	0.0161821	3.53e-06	1	1	NA	1	1	0.89853	0.898775	NA	0.898775	0.9985	0.576472	2	0.0883326	0.158148	Ivw(FixedEffects)	NA	NA	NA	NA	NA	NA	NA	NA	NA	ISM2:Q6H9L7:Cardiometabolic_II	OID30365	Cardiometabolic_II	Olink Explore
GPR107	Q5VW38	17830	TRANS	Depression_iPSYCH_2023	deCODE_Specific	-,NA	NA	0.577624	0.577624	deCODE	deCODE	1.42543	3934.2	fixed	0.577624	-0.0449978	0.0808064	-0.203375	0.11338	FALSE	FALSE	0.05	NA	1	1	1_196677046_T_G	0.00125898	4.53e-07	TRUE	1.77e-10	NA	NA	NA	NA	NA	NA	NA	NA	NA	NA	NA	NA	NA	NA	NA	NA	NA	NA	NA	NA	NA	NA	NA	NA	NA	NA	NA	NA	NA	NA	NA	NA	NA	NA	NA	NA	NA	NA	NA	NA	NA	NA	NA	NA	NA	NA	NA	NA	NA	NA	NA	NA	NA	NA	NA	NA	NA	NA	GPR107	0.576292	1	-0.0449978	0.0805243	Wald ratio	GPR107_12963_1	SeqId.12963-1	SomaScan v4	NA	NA	NA	NA
BIN1	O00499	1052	TRANS	Cognition_Meta	deCODE_Specific	+,NA	NA	0.577669	0.577669	deCODE	deCODE	1.16234	3934.51	fixed	0.577669	0.0265024	0.0475983	-0.0667887	0.119793	FALSE	FALSE	0.05	14.0947324613033,0.000173829903601042	3.7543	2	1_196695521_C_T,3_165743688_A_G	0.00224497	8.33e-05	TRUE	2.71e-11	NA	NA	NA	17.2508	17.1741	NA	17.1525	0.000168436	1	1	NA	1	1	3.28e-05	3.41e-05	NA	3.45e-05	0.989645	NA	NA	NA	NA	NA	NA	NA	NA	NA	NA	NA	NA	NA	NA	NA	NA	NA	NA	NA	NA	NA	NA	NA	NA	NA	NA	NA	NA	NA	NA	NA	NA	NA	NA	NA	NA	NA	NA	NA	NA	BIN1	0.55383	2	0.0254925	0.0430595	Ivw(FixedEffects)	BIN1_9574_11	SeqId.9574-11	SomaScan v4	NA	NA	NA	NA
TLR4	O00206	11850	TRANS	Depression_iPSYCH_2023	deCODE_Specific	-,NA	NA	0.577839	0.577839	deCODE	deCODE	1.42545	3935.66	fixed	0.577839	-0.04874	0.0875761	-0.220386	0.122906	FALSE	FALSE	0.05	NA	1	1	1_196677046_T_G	0.001083	4.53e-07	TRUE	3.46e-09	NA	NA	NA	NA	NA	NA	NA	NA	NA	NA	NA	NA	NA	NA	NA	NA	NA	NA	NA	NA	NA	NA	NA	NA	NA	NA	NA	NA	NA	NA	NA	NA	NA	NA	NA	NA	NA	NA	NA	NA	NA	NA	NA	NA	NA	NA	NA	NA	NA	NA	NA	NA	NA	NA	NA	NA	NA	NA	TLR4	0.576292	1	-0.04874	0.0872211	Wald ratio	TLR4_11101_18	SeqId.11101-18	SomaScan v4	NA	NA	NA	NA
PRRT3	Q5FWE3	26591	TRANS	BIP_PGC3_noukb	UKBB-PPP_Specific	NA,-	NA	0.577872	0.577872	UKBB_PPP	UKBB_PPP	1.04817	3935.88	NA	NA	NA	NA	NA	NA	NA	NA	NA	NA	NA	NA	NA	NA	NA	NA	NA	NA	NA	NA	NA	NA	NA	NA	NA	NA	NA	NA	NA	NA	NA	NA	NA	NA	NA	random	0.577872	-0.0492799	0.0885539	-0.222842	0.124282	FALSE	FALSE	0.05	17.5975946149467,0.0401397982678064	1.39832	10	1_179557079_C_T,11_10349087_T_C,11_65791795_A_G,16_20355808_A_G,19_35065825_C_T,2_113076882_T_G,2_162107791_G_A,2_27508073_T_C,22_36370436_A_G,5_76404485_C_T	0.013049	6.41e-05	TRUE	8.1e-77	-0.00377979	0.0138373	0.79165	21.3515	21.2899	21.1542	21.2867	0.00301673	9	9	8	9	9	0.0111781	0.0114237	0.006749	0.0114366	1	0.271457	10	-0.0681172	0.0619409	Ivw(FixedEffects)	NA	NA	NA	NA	NA	NA	NA	NA	NA	PRRT3:Q5FWE3:Cardiometabolic_II	OID30276	Cardiometabolic_II	Olink Explore
COPE	O14579	2234	TRANS	Cognition_Meta	deCODE_Specific	+,NA	NA	0.577902	0.577902	deCODE	deCODE	1.16246	3936.09	random	0.577902	0.0111244	0.0199917	-0.0280586	0.0503074	FALSE	FALSE	0.05	19.7893549327795,0.00604310184007508	1.68138	8	1_196695521_C_T,1_196813906_A_C,1_198057449_T_C,1_207100406_T_C,14_106421738_T_C,2_216622986_G_A,2_218329240_C_T,3_165761011_C_T	0.0310727	0.000105029	TRUE	2.62e-185	-0.0115462	0.00341334	0.0148088	21.3044	21.2891	7.32845	21.2916	0.000247376	7	7	6	7	7	0.0033448	0.00336501	0.291538	0.00336169	1	NA	NA	NA	NA	NA	NA	NA	NA	NA	NA	NA	NA	NA	NA	NA	NA	NA	NA	NA	NA	NA	NA	NA	NA	NA	NA	NA	NA	NA	NA	NA	NA	NA	NA	NA	NA	NA	NA	NA	NA	COPE	0.386076	8	0.0102051	0.011774	Ivw(FixedEffects)	COPE_19310_81	SeqId.19310-81	SomaScan v4	NA	NA	NA	NA
NUCB1	Q02818	8043	TRANS	Cognition_Meta	deCODE_Specific	-,NA	NA	0.577967	0.577967	deCODE	deCODE	1.16225	3936.53	random	0.577967	-0.0128217	0.0230458	-0.0579906	0.0323473	FALSE	FALSE	0.05	9.3185027087691,0.230590452622091	1.15378	8	1_109275908_C_T,1_161551141_C_T,12_100429692_G_A,12_102804802_A_G,12_103083790_G_A,12_103690803_A_G,12_103942275_G_T,2_27555693_A_G	0.0127394	5.8e-05	TRUE	3.7e-74	-0.00608481	0.00370064	0.151227	11.1776	11.1537	7.70549	11.155	0.000445233	7	7	6	7	7	0.131059	0.132052	0.260484	0.131998	1	NA	NA	NA	NA	NA	NA	NA	NA	NA	NA	NA	NA	NA	NA	NA	NA	NA	NA	NA	NA	NA	NA	NA	NA	NA	NA	NA	NA	NA	NA	NA	NA	NA	NA	NA	NA	NA	NA	NA	NA	NUCB1	0.386163	8	-0.0170647	0.0196917	Ivw(FixedEffects)	NUCB1_10451_11	SeqId.10451-11	SomaScan v4	NA	NA	NA	NA
NT5C	Q8TCD5	17144	TRANS	Depression_iPSYCH_2023	BOTH	+,+	0.791937	0.577969	0.791937	UKBB_PPP	metap	1.42525	3936.54	fixed	0.741998	0.00830752	0.0252348	-0.0411519	0.0577669	FALSE	FALSE	0.05	2.37666891643931,0.123159914697751	1.54164	2	17_76179042_T_C,17_76491584_T_C	0.0103857	3.77e-06	TRUE	1.56e-75	NA	NA	NA	2.46973	2.46923	NA	2.46923	5.85e-05	1	1	NA	1	1	0.116058	0.116095	NA	0.116095	0.993897	random	0.577969	0.0188512	0.0338834	-0.0475591	0.0852615	FALSE	FALSE	0.05	11.4759873024626,0.176159466898777	1.19771	9	10_63344740_A_G,11_180258_T_C,12_111395984_G_A,12_54298277_A_G,17_76138569_G_A,3_56815721_T_C,5_132350453_G_A,6_16175064_A_G,8_105569300_A_T	0.0151705	1.93e-05	TRUE	5.48e-102	-0.00110377	0.0051364	0.835979	12.059	12.0467	11.9799	12.0473	0.000258685	8	8	7	8	8	0.148592	0.149132	0.101221	0.149106	1	0.472915	9	0.0200651	0.0279559	Ivw(FixedEffects)	NT5C	0.754864	2	0.00785771	0.0251663	Ivw(FixedEffects)	NT5C_12560_9	SeqId.12560-9	SomaScan v4	NT5C:Q8TCD5:Cardiometabolic_II	OID30294	Cardiometabolic_II	Olink Explore
CTSS	P25774	2545	TRANS	PGC3_SCZ_NoUKB	BOTH	+,+	0.747106	0.577981	0.747106	UKBB_PPP	metap	1.07499	3936.63	random	0.656432	0.0175986	0.0395613	-0.0599402	0.0951375	FALSE	FALSE	0.05	22.4042155699338,0.0706815188193397	1.26503	15	1_147652507_T_G,1_151761828_C_T,1_151805451_C_T,1_151819071_C_T,10_89251924_C_T,10_99490912_A_G,11_69071866_G_A,11_73234296_C_T,12_8929985_A_G,14_100737866_C_A,17_46292054_A_G,17_5300901_A_G,17_82611964_T_C,2_105318709_A_G,6_160022829_C_T	0.0353347	0.000154798	TRUE	9.48e-200	-0.00906992	0.00694124	0.213968	24.2814	24.2754	21.4625	24.2777	0.00245289	14	14	13	14	14	0.042361	0.0424322	0.0642696	0.0424052	1	random	0.577981	0.0286859	0.0515623	-0.0723743	0.129746	FALSE	FALSE	0.05	25.1229813704483,0.0142507355563819	1.44692	13	1_151805451_C_T,1_151819071_C_T,10_89243088_C_T,10_99496620_C_A,11_69087895_G_A,12_111446804_T_C,12_113215130_G_A,12_8929985_A_G,17_39981370_C_T,17_46770948_G_T,17_5374434_A_T,3_89999513_G_A,6_160029370_T_C	0.0331524	0.000199156	TRUE	4.48e-142	0.00102952	0.00917428	0.912672	29.3196	29.2849	29.2861	29.2889	0.00755782	12	12	11	12	12	0.00353127	0.0035736	0.00204904	0.00356874	1	0.298073	13	0.0365617	0.035136	Ivw(FixedEffects)	CTSS	0.606205	15	0.0159524	0.0309457	Ivw(FixedEffects)	CTSS_3181_50	SeqId.3181-50	SomaScan v4	CTSS:P25774:Neurology	OID21056	Neurology	Olink Explore
ARF1	P84077	652	TRANS	PGC3_SCZ_NoUKB	deCODE_Specific	-,NA	NA	0.578019	0.578019	deCODE	deCODE	1.07477	3936.89	random	0.578019	-0.0554178	0.099622	-0.250673	0.139838	FALSE	FALSE	0.05	6.31356289299096,0.0973123338986085	1.4507	4	11_198986_T_C,11_6441858_A_G,3_165762312_G_A,3_56815721_T_C	0.00628085	4.82e-05	TRUE	5.68e-35	-0.0236235	0.0203243	0.365049	6.88632	NA	4.11001	6.85606	0.000494333	3	NA	2	3	3	0.0756107	NA	0.128092	0.0766298	0.999997	NA	NA	NA	NA	NA	NA	NA	NA	NA	NA	NA	NA	NA	NA	NA	NA	NA	NA	NA	NA	NA	NA	NA	NA	NA	NA	NA	NA	NA	NA	NA	NA	NA	NA	NA	NA	NA	NA	NA	NA	ARF1	0.345622	4	-0.0636715	0.0675118	Ivw(FixedEffects)	ARF1_19239_5	SeqId.19239-5	SomaScan v4	NA	NA	NA	NA
RGMB	Q6NW40	26896	TRANS	BIP_PGC3_noukb	UKBB-PPP_Specific	NA,-	NA	0.578144	0.578144	UKBB_PPP	UKBB_PPP	1.04839	3937.74	NA	NA	NA	NA	NA	NA	NA	NA	NA	NA	NA	NA	NA	NA	NA	NA	NA	NA	NA	NA	NA	NA	NA	NA	NA	NA	NA	NA	NA	NA	NA	NA	NA	NA	NA	random	0.578144	-0.0517299	0.0930231	-0.234052	0.130592	FALSE	FALSE	0.05	23.085959464713,0.0104336962240363	1.51941	11	1_179557079_C_T,10_17847614_G_A,16_20344489_A_G,2_162107791_G_A,2_27508073_T_C,5_177373053_C_T,5_97740873_T_A,5_97768100_C_T,5_99876179_C_T,8_23858358_T_C,8_39098450_A_G	0.0146052	8.42e-05	TRUE	1.89e-86	-0.0166382	0.0189088	0.401787	27.6122	27.5588	25.4249	27.5565	0.00956686	10	10	9	10	10	0.00208206	0.00212322	0.00253543	0.002125	1	0.320573	11	-0.059359	0.0597605	Ivw(FixedEffects)	NA	NA	NA	NA	NA	NA	NA	NA	NA	RGMB:Q6NW40:Neurology	OID21045	Neurology	Olink Explore
MYO6	Q9UM54	7605	TRANS	PGC3_SCZ_NoUKB	deCODE_Specific	-,NA	NA	0.578178	0.578178	deCODE	deCODE	1.07477	3937.97	fixed	0.578178	-0.0408038	0.0733818	-0.184629	0.103022	FALSE	FALSE	0.05	1.23476638612427,0.539353977774078	0.785737	3	11_65169248_A_C,7_106732314_C_T,8_105569300_A_T	0.00537779	9.85e-06	TRUE	4.92e-33	-0.0296712	0.0456181	0.632877	1.24592	1.244	0.822866	1.24399	9.98e-05	2	2	1	2	2	0.536354	0.536869	0.364343	0.536872	0.99995	NA	NA	NA	NA	NA	NA	NA	NA	NA	NA	NA	NA	NA	NA	NA	NA	NA	NA	NA	NA	NA	NA	NA	NA	NA	NA	NA	NA	NA	NA	NA	NA	NA	NA	NA	NA	NA	NA	NA	NA	MYO6	0.572551	3	-0.0412445	0.0730899	Ivw(FixedEffects)	MYO6_9894_13	SeqId.9894-13	SomaScan v4	NA	NA	NA	NA
NTM	Q9P121	17941	TRANS	Depression_iPSYCH_2023	deCODE_Specific	-,NA	NA	0.578206	0.578206	deCODE	deCODE	1.42532	3938.16	random	0.578206	-0.028119	0.0505732	-0.127241	0.0710025	FALSE	FALSE	0.05	13.875562209747,0.00770298528048028	1.8625	5	11_132519733_G_A,11_133153057_G_T,16_370907_T_C,2_27508073_T_C,3_165771077_T_C	0.00940755	2.32e-05	TRUE	2.36e-64	0.00326724	0.0191328	0.875275	14.6875	14.6322	14.5461	14.6298	0.000278115	4	4	3	4	4	0.00539519	0.00552805	0.00224862	0.00553408	1	NA	NA	NA	NA	NA	NA	NA	NA	NA	NA	NA	NA	NA	NA	NA	NA	NA	NA	NA	NA	NA	NA	NA	NA	NA	NA	NA	NA	NA	NA	NA	NA	NA	NA	NA	NA	NA	NA	NA	NA	NTM	0.258123	5	-0.0300172	0.0265442	Ivw(FixedEffects)	NTM_10907_116	SeqId.10907-116	SomaScan v4	NA	NA	NA	NA
CYB5A	P00167	2570	TRANS	Depression_iPSYCH_2023	deCODE_Specific	-,NA	NA	0.578208	0.578208	deCODE	deCODE	1.42481	3938.18	fixed	0.578208	-0.0537557	0.0966823	-0.243249	0.135738	FALSE	FALSE	0.05	NA	1	1	1_196691865_A_T	0.000873224	4.55e-07	TRUE	1.21e-07	NA	NA	NA	NA	NA	NA	NA	NA	NA	NA	NA	NA	NA	NA	NA	NA	NA	NA	NA	NA	NA	NA	NA	NA	NA	NA	NA	NA	NA	NA	NA	NA	NA	NA	NA	NA	NA	NA	NA	NA	NA	NA	NA	NA	NA	NA	NA	NA	NA	NA	NA	NA	NA	NA	NA	NA	NA	NA	CYB5A	0.576292	1	-0.0537557	0.0961969	Wald ratio	CYB5A_11287_14	SeqId.11287-14	SomaScan v4	NA	NA	NA	NA
ASH1L	Q9NR48	19088	TRANS	Depression_iPSYCH_2023	deCODE_Specific	-,NA	NA	0.578221	0.578221	deCODE	deCODE	1.42433	3938.26	fixed	0.578221	-0.0538762	0.0969023	-0.243801	0.136049	FALSE	FALSE	0.05	NA	1	1	1_196677046_T_G	0.000867374	4.53e-07	TRUE	1.33e-07	NA	NA	NA	NA	NA	NA	NA	NA	NA	NA	NA	NA	NA	NA	NA	NA	NA	NA	NA	NA	NA	NA	NA	NA	NA	NA	NA	NA	NA	NA	NA	NA	NA	NA	NA	NA	NA	NA	NA	NA	NA	NA	NA	NA	NA	NA	NA	NA	NA	NA	NA	NA	NA	NA	NA	NA	NA	NA	ASH1L	0.576292	1	-0.0538762	0.0964126	Wald ratio	ASH1L_12622_96	SeqId.12622-96	SomaScan v4	NA	NA	NA	NA
PRR27	Q6MZM9	33193	TRANS	Depression_iPSYCH_2023	deCODE_Specific	+,NA	NA	0.578303	0.578303	deCODE	deCODE	1.42401	3938.82	random	0.578303	0.0163262	0.0293707	-0.0412394	0.0738918	FALSE	FALSE	0.05	7.1235360234904,0.129502157015662	1.3345	5	1_196695521_C_T,12_7063032_G_A,17_28349109_C_T,19_6710771_G_T,3_165761011_C_T	0.01634	1.22e-05	TRUE	3.28e-116	0.0107525	0.00605768	0.173985	7.53669	7.52891	3.676	7.52881	0.000182214	4	4	3	4	4	0.110102	0.110441	0.298642	0.110445	1	NA	NA	NA	NA	NA	NA	NA	NA	NA	NA	NA	NA	NA	NA	NA	NA	NA	NA	NA	NA	NA	NA	NA	NA	NA	NA	NA	NA	NA	NA	NA	NA	NA	NA	NA	NA	NA	NA	NA	NA	PRR27	0.417846	5	0.0177229	0.0218757	Ivw(FixedEffects)	PRR27_9607_39	SeqId.9607-39	SomaScan v4	NA	NA	NA	NA
EFNB2	P52799	3227	TRANS	PGC3_SCZ_NoUKB	BOTH	-,-	0.867294	0.578339	0.918622	UKBB_PPP	deCODE	1.07478	3939.07	random	0.918622	-0.00624759	0.0611496	-0.126099	0.113603	FALSE	FALSE	0.05	11.742562982933,0.109349031871072	1.29519	8	1_179504138_T_C,16_20381010_G_A,17_50661130_G_A,2_27508073_T_C,4_3442204_A_G,5_177372991_T_C,7_151718170_C_T,9_133278537_C_T	0.0119086	8.28e-05	TRUE	5.77e-65	0.00393802	0.0109247	0.730847	12.7227	12.7223	12.453	12.7223	0.002212	7	7	6	7	7	0.0791592	0.0791711	0.0525923	0.0791713	1	fixed	0.578339	-0.0296411	0.0533293	-0.134165	0.0748824	FALSE	FALSE	0.05	NA	1	1	11_120230383_A_T	0.0112445	1.91e-06	TRUE	1.03e-67	NA	NA	NA	NA	NA	NA	NA	NA	NA	NA	NA	NA	NA	NA	NA	NA	NA	NA	0.578182	1	-0.0296411	0.0533072	Wald ratio	EFNB2	0.894865	8	-0.00616494	0.0466508	Ivw(FixedEffects)	EFNB2_14131_37	SeqId.14131-37	SomaScan v4	EFNB2:P52799:Neurology_II	OID30954	Neurology_II	Olink Explore
FAM174A	Q8TBP5	24943	TRANS	Cognition_Meta	deCODE_Specific	+,NA	NA	0.578642	0.578642	deCODE	deCODE	1.16326	3941.13	random	0.578642	0.00563149	0.0101401	-0.0142427	0.0255057	FALSE	FALSE	0.05	30.2348825508878,0.0247000528946909	1.33361	18	1_196695521_C_T,10_81849538_C_T,10_82223321_A_C,10_82936525_A_G,10_85756870_A_G,10_86130155_T_C,10_86202291_G_A,10_87642396_A_T,10_88216798_G_A,10_88672181_G_A,10_88948631_C_A,10_89821071_C_T,10_89871489_A_G,10_90680981_T_C,10_90926986_A_G,10_91976733_C_T,11_61202738_A_G,3_165743688_A_G	0.0572712	0.000166787	TRUE	0	-0.000775832	0.00297032	0.797274	32.3	32.2945	32.1629	32.2948	0.00315592	17	17	16	17	17	0.0138066	0.0138287	0.00952263	0.0138276	1	NA	NA	NA	NA	NA	NA	NA	NA	NA	NA	NA	NA	NA	NA	NA	NA	NA	NA	NA	NA	NA	NA	NA	NA	NA	NA	NA	NA	NA	NA	NA	NA	NA	NA	NA	NA	NA	NA	NA	NA	FAM174A	0.46778	18	0.00549336	0.00756561	Ivw(FixedEffects)	FAM174A_6597_24	SeqId.6597-24	SomaScan v4	NA	NA	NA	NA
COLEC10	Q9Y6Z7	2220	TRANS	PGC3_SCZ_NoUKB	deCODE_Specific	+,NA	NA	0.578729	0.578729	deCODE	deCODE	1.07521	3941.72	random	0.578729	0.0292527	0.0526845	-0.074007	0.132512	FALSE	FALSE	0.05	17.3032851876576,0.0082309333696773	1.6982	7	1_196695521_C_T,1_196813906_A_C,2_216622986_G_A,2_3431675_A_G,2_3594771_T_C,3_165715880_C_T,3_165762312_G_A	0.0312972	0.000125555	TRUE	6.98e-176	-0.017869	0.0300966	0.578538	19.2776	19.266	18.008	19.266	0.00332817	6	6	5	6	6	0.00371966	0.0037372	0.00293641	0.00373721	1	NA	NA	NA	NA	NA	NA	NA	NA	NA	NA	NA	NA	NA	NA	NA	NA	NA	NA	NA	NA	NA	NA	NA	NA	NA	NA	NA	NA	NA	NA	NA	NA	NA	NA	NA	NA	NA	NA	NA	NA	COLEC10	0.375739	7	0.0272808	0.0307988	Ivw(FixedEffects)	COLEC10_6558_5	SeqId.6558-5	SomaScan v4	NA	NA	NA	NA
PLCB1	Q9NQ66	15917	TRANS	Cognition_Meta	deCODE_Specific	-,NA	NA	0.579067	0.579067	deCODE	deCODE	1.16377	3944.02	fixed	0.579067	-0.0176933	0.0318942	-0.0802048	0.0448183	FALSE	FALSE	0.05	2.48120232138264,0.289210303802945	1.11382	3	11_198986_T_C,3_56815721_T_C,7_106727190_G_A	0.00405346	1.35e-05	TRUE	1.44e-25	0.029759	0.024213	0.434812	2.54081	2.53525	1.01205	2.53515	2.45e-05	2	2	1	2	2	0.280718	0.281499	0.314413	0.281513	0.999988	NA	NA	NA	NA	NA	NA	NA	NA	NA	NA	NA	NA	NA	NA	NA	NA	NA	NA	NA	NA	NA	NA	NA	NA	NA	NA	NA	NA	NA	NA	NA	NA	NA	NA	NA	NA	NA	NA	NA	NA	PLCB1	0.574449	3	-0.017733	0.0315808	Ivw(FixedEffects)	PLCB1_11354_21	SeqId.11354-21	SomaScan v4	NA	NA	NA	NA
SEPTIN9	Q9UHD8	7323	TRANS	BIP_PGC3_noukb	UKBB-PPP_Specific	NA,-	NA	0.579079	0.579079	UKBB_PPP	UKBB_PPP	1.0498	3944.11	NA	NA	NA	NA	NA	NA	NA	NA	NA	NA	NA	NA	NA	NA	NA	NA	NA	NA	NA	NA	NA	NA	NA	NA	NA	NA	NA	NA	NA	NA	NA	NA	NA	NA	NA	fixed	0.579079	-0.0979312	0.176538	-0.44394	0.248078	FALSE	FALSE	0.05	NA	1	1	18_25281830_C_T	0.00146335	8.61e-07	TRUE	6.33e-11	NA	NA	NA	NA	NA	NA	NA	NA	NA	NA	NA	NA	NA	NA	NA	NA	NA	NA	0.577885	1	-0.0979312	0.175984	Wald ratio	NA	NA	NA	NA	NA	NA	NA	NA	NA	SEPTIN9:Q9UHD8:Oncology	OID21279	Oncology	Olink Explore
CHST2	Q9Y4C5	1970	TRANS	Depression_iPSYCH_2023	deCODE_Specific	+,NA	NA	0.579211	0.579211	deCODE	deCODE	1.42573	3945	fixed	0.579211	0.0208937	0.0376776	-0.0529531	0.0947405	FALSE	FALSE	0.05	5.36219156720504,0.0684880649225066	1.63741	3	1_196695521_C_T,20_38369011_C_T,3_165744047_A_G	0.00602959	9.21e-06	TRUE	9.71e-43	0.0525608	0.0237944	0.270626	5.72929	5.71743	0.849784	5.7171	0.000126704	2	2	1	2	2	0.0570034	0.0573423	0.356614	0.0573517	0.999937	NA	NA	NA	NA	NA	NA	NA	NA	NA	NA	NA	NA	NA	NA	NA	NA	NA	NA	NA	NA	NA	NA	NA	NA	NA	NA	NA	NA	NA	NA	NA	NA	NA	NA	NA	NA	NA	NA	NA	NA	CHST2	0.51225	3	0.0243473	0.0371522	Ivw(FixedEffects)	CHST2_18863_176	SeqId.18863-176	SomaScan v4	NA	NA	NA	NA
CSRP2	Q16527	2470	TRANS	PGC3_SCZ_NoUKB	deCODE_Specific	+,NA	NA	0.579225	0.579225	deCODE	deCODE	1.07584	3945.1	random	0.579225	0.0613594	0.110654	-0.155518	0.278237	FALSE	FALSE	0.05	11.1366935737337,0.0110092255227413	1.92672	4	1_196677046_T_G,1_201490493_C_T,11_11398699_T_G,3_165761011_C_T	0.00894272	9.27e-05	TRUE	2.05e-47	0.00433507	0.0442561	0.930901	12.9686	NA	12.9067	12.9282	0.00167909	3	NA	2	3	3	0.00470504	NA	0.00157527	0.00479453	0.999982	NA	NA	NA	NA	NA	NA	NA	NA	NA	NA	NA	NA	NA	NA	NA	NA	NA	NA	NA	NA	NA	NA	NA	NA	NA	NA	NA	NA	NA	NA	NA	NA	NA	NA	NA	NA	NA	NA	NA	NA	CSRP2	0.328099	4	0.0550635	0.056305	Ivw(FixedEffects)	CSRP2_12968_2	SeqId.12968-2	SomaScan v4	NA	NA	NA	NA
PRG3	Q9Y2Y8	9363	TRANS	Depression_iPSYCH_2023	BOTH	-,-	0.891659	0.57926	0.987871	deCODE	UKBB_PPP	1.42534	3945.34	random	0.57926	-0.00976012	0.0176027	-0.0442609	0.0247406	FALSE	FALSE	0.05	20.7527634326397,0.108138105614578	1.21751	15	10_87849135_C_T,12_111466567_T_A,13_41007530_C_A,19_39727055_G_A,2_102322576_C_T,2_212971253_A_G,2_61429868_T_C,21_35015509_C_T,3_128587914_G_A,5_142145047_C_T,7_105673879_A_T,7_50218717_C_T,8_129587001_C_T,8_143547910_T_G,8_60735992_C_T	0.039889	3.27e-05	TRUE	1.68e-284	-0.00197267	0.00415091	0.642502	21.579	21.5719	21.2105	21.5719	0.00119668	14	14	13	14	14	0.087688	0.0878501	0.0688675	0.0878488	1	random	0.987871	-0.000162837	0.0107117	-0.0211574	0.0208317	FALSE	FALSE	0.05	53.1526648817375,0.116121374744263	1.12496	43	1_199041592_C_T,1_54417330_A_G,10_100973650_C_A,10_87938433_C_A,11_2305384_A_G,11_47810566_A_T,11_60254475_G_A,12_111494996_C_T,12_4209557_C_T,12_92112702_C_T,13_40988890_T_C,14_23116809_A_C,16_11075826_T_G,17_39966427_G_T,17_4659370_A_C,17_57385980_C_T,18_25271097_G_A,18_3448757_A_G,19_39727055_G_A,2_102341256_C_T,2_144654704_G_A,2_201790118_A_G,2_212959321_A_G,2_61422656_A_G,21_35026289_T_A,21_38484279_T_A,3_128587914_G_A,3_12972263_T_G,3_14254937_G_T,3_47255570_A_G,5_132617735_C_T,5_142135017_T_C,6_15437384_C_T,6_42229969_C_T,7_105673879_A_T,7_149191442_C_T,7_50244961_G_A,8_127990173_G_A,8_129587001_C_T,8_143549304_A_G,8_60735992_C_T,9_5072798_T_C,9_6197392_T_C	0.110395	8.73e-05	TRUE	0	-0.00174483	0.00185283	0.351856	55.7842	55.7841	54.6031	55.7841	0.00300529	42	42	41	42	42	0.0754736	0.0754745	0.0757641	0.0754744	1	0.946211	43	-0.000637789	0.00945359	Ivw(FixedEffects)	PRG3	0.486999	15	-0.00997588	0.0143519	Ivw(FixedEffects)	PRG3_9015_1	SeqId.9015-1	SomaScan v4	PRG3:Q9Y2Y8:Cardiometabolic_II	OID30383	Cardiometabolic_II	Olink Explore
PSG3	Q16557	9520	TRANS	Depression_iPSYCH_2023	deCODE_Specific	-,NA	NA	0.579261	0.579261	deCODE	deCODE	1.42483	3945.34	random	0.579261	-0.00772434	0.0139312	-0.0350289	0.0195802	FALSE	FALSE	0.05	20.3455597624261,0.928105423793828	0.810129	32	1_196702851_T_C,19_34132382_A_G,19_35230475_C_T,19_35452289_G_A,19_35823896_G_A,19_37326423_C_T,19_38420347_G_A,19_38434476_T_C,19_38807911_T_C,19_39367800_C_T,19_39786969_A_G,19_40154345_G_T,19_40589394_G_A,19_41048567_G_A,19_41191392_T_G,19_41538895_C_T,19_41631031_C_T,19_41631996_C_T,19_43782101_G_A,19_43964722_A_G,19_44179517_C_T,19_44371999_A_G,19_44594288_C_T,19_44668944_C_T,19_44881845_G_A,19_44906322_C_T,19_44912028_T_G,19_45087826_C_T,19_45155329_C_T,19_45650254_C_A,19_46042896_T_C,19_47610931_C_T	0.0620626	3.59e-05	TRUE	0	-0.00246518	0.00334521	0.46689	21.7757	21.7721	21.2326	21.7721	0.00406255	31	31	30	31	31	0.889933	0.890042	0.880473	0.890042	1	NA	NA	NA	NA	NA	NA	NA	NA	NA	NA	NA	NA	NA	NA	NA	NA	NA	NA	NA	NA	NA	NA	NA	NA	NA	NA	NA	NA	NA	NA	NA	NA	NA	NA	NA	NA	NA	NA	NA	NA	PSG3	0.541537	32	-0.00846545	0.0138666	Ivw(FixedEffects)	PSG3_6444_15	SeqId.6444-15	SomaScan v4	NA	NA	NA	NA
POGLUT3	Q7Z4H8	28496	TRANS	BIP_PGC3_noukb	deCODE_Specific	+,NA	NA	0.579315	0.579315	deCODE	deCODE	1.04995	3945.72	random	0.579315	0.051145	0.0922554	-0.129672	0.231962	FALSE	FALSE	0.05	7.98220533659209,0.0922322148747807	1.41264	5	11_107094774_G_T,11_109639309_T_C,11_109921706_T_G,2_54964946_A_G,3_123134833_G_A	0.00921663	3.7e-05	TRUE	3.52e-57	0.0235116	0.00990738	0.0982244	8.61815	8.59807	2.98634	8.59757	0.00645722	4	4	3	4	4	0.0713858	0.0719697	0.393736	0.0719842	0.999995	NA	NA	NA	NA	NA	NA	NA	NA	NA	NA	NA	NA	NA	NA	NA	NA	NA	NA	NA	NA	NA	NA	NA	NA	NA	NA	NA	NA	NA	NA	NA	NA	NA	NA	NA	NA	NA	NA	NA	NA	KDELC2	0.37413	5	0.057261	0.0644276	Ivw(FixedEffects)	KDELC2_8296_117	SeqId.8296-117	SomaScan v4	NA	NA	NA	NA
MRPL55	Q7Z7F7	16686	TRANS	Cognition_Meta	deCODE_Specific	-,NA	NA	0.579374	0.579374	deCODE	deCODE	1.16405	3946.12	fixed	0.579374	-0.0400873	0.0723208	-0.181834	0.101659	FALSE	FALSE	0.05	NA	1	1	3_194339746_T_C	0.000899822	1.59e-06	TRUE	6.72e-07	NA	NA	NA	NA	NA	NA	NA	NA	NA	NA	NA	NA	NA	NA	NA	NA	NA	NA	NA	NA	NA	NA	NA	NA	NA	NA	NA	NA	NA	NA	NA	NA	NA	NA	NA	NA	NA	NA	NA	NA	NA	NA	NA	NA	NA	NA	NA	NA	NA	NA	NA	NA	NA	NA	NA	NA	NA	NA	MRPL55	0.577528	1	-0.0400873	0.0719702	Wald ratio	MRPL55_11135_5	SeqId.11135-5	SomaScan v4	NA	NA	NA	NA
CAB39	Q9Y376	20292	TRANS	PGC3_SCZ_NoUKB	deCODE_Specific	+,NA	NA	0.579421	0.579421	deCODE	deCODE	1.07591	3946.44	fixed	0.579421	0.0964838	0.174086	-0.244718	0.437686	FALSE	FALSE	0.05	NA	1	1	10_63303060_C_T	0.000901873	1.93e-06	TRUE	1.08e-06	NA	NA	NA	NA	NA	NA	NA	NA	NA	NA	NA	NA	NA	NA	NA	NA	NA	NA	NA	NA	NA	NA	NA	NA	NA	NA	NA	NA	NA	NA	NA	NA	NA	NA	NA	NA	NA	NA	NA	NA	NA	NA	NA	NA	NA	NA	NA	NA	NA	NA	NA	NA	NA	NA	NA	NA	NA	NA	CAB39	0.577583	1	0.0964838	0.173246	Wald ratio	CAB39_17757_86	SeqId.17757-86	SomaScan v4	NA	NA	NA	NA
LCN1	P31025	6525	TRANS	Depression_iPSYCH_2023	deCODE_Specific	+,NA	NA	0.579432	0.579432	deCODE	deCODE	1.42473	3946.51	random	0.579432	0.0295118	0.0532498	-0.0748559	0.13388	FALSE	FALSE	0.05	7.64709850632521,0.053896918074554	1.59657	4	1_196695521_C_T,19_48703346_C_T,3_165760452_G_T,8_108139814_C_T	0.00706993	1.33e-05	TRUE	2.12e-49	-0.00652923	0.0244033	0.814108	8.04996	NA	7.77178	8.01897	0.000189497	3	NA	2	3	3	0.0449905	NA	0.0205295	0.0456212	0.999999	NA	NA	NA	NA	NA	NA	NA	NA	NA	NA	NA	NA	NA	NA	NA	NA	NA	NA	NA	NA	NA	NA	NA	NA	NA	NA	NA	NA	NA	NA	NA	NA	NA	NA	NA	NA	NA	NA	NA	NA	LCN1	0.331903	4	0.0318006	0.0327744	Ivw(FixedEffects)	LCN1_11708_2	SeqId.11708-2	SomaScan v4	NA	NA	NA	NA
SLAMF8	Q9P0V8	21391	TRANS	BIP_PGC3_noukb	BOTH	+,+	0.828888	0.579448	0.828888	deCODE	metap	1.04991	3946.62	random	0.579448	0.0345698	0.0623788	-0.0876903	0.15683	FALSE	FALSE	0.05	3.54053455587238,0.617263307044906	0.841491	6	10_96262356_A_G,2_88398520_G_A,2_88740997_G_A,2_89095982_T_A,2_91975271_G_T,7_151252322_G_A	0.035388	1.17e-05	TRUE	1.78e-241	0.0106106	0.0209373	0.63897	3.62362	3.6213	3.36679	3.62129	0.00232575	5	5	4	5	5	0.604771	0.605118	0.49842	0.60512	1	random	0.820393	0.0215079	0.094732	-0.164163	0.207179	FALSE	FALSE	0.05	7.07887833761832,0.131778117932885	1.33031	5	10_80513323_T_C,12_111446804_T_C,2_111050100_G_A,7_129137407_C_T,7_30467764_T_C	0.0113613	2.21e-05	TRUE	1.77e-70	-0.000728103	0.0243362	0.978011	7.70066	NA	7.69836	7.6979	0.000950895	4	NA	3	4	4	0.10318	NA	0.0526749	0.103293	1	0.717977	5	0.0254685	0.0705179	Ivw(FixedEffects)	SLAMF8	0.568661	6	0.0354246	0.0621458	Ivw(FixedEffects)	SLAMF8_8994_65	SeqId.8994-65	SomaScan v4	SLAMF8:Q9P0V8:Oncology	OID21214	Oncology	Olink Explore
STAMBP	O95630	16950	TRANS	Cognition_Meta	UKBB-PPP_Specific	NA,+	NA	0.57946	0.57946	UKBB_PPP	UKBB_PPP	1.16387	3946.7	NA	NA	NA	NA	NA	NA	NA	NA	NA	NA	NA	NA	NA	NA	NA	NA	NA	NA	NA	NA	NA	NA	NA	NA	NA	NA	NA	NA	NA	NA	NA	NA	NA	NA	NA	random	0.57946	0.0318768	0.0575213	-0.0808629	0.144617	FALSE	FALSE	0.05	29.6391829843736,4.60283750505791e-05	2.22258	7	10_63188924_T_C,11_180258_T_C,12_111395984_G_A,12_54332691_A_G,19_55027704_T_G,3_56815721_T_C,5_132350453_G_A	0.00869046	0.000240717	TRUE	1.05e-39	0.0184037	0.0276606	0.535289	44.9696	44.0293	41.312	43.8628	0.000522001	6	6	5	6	6	4.75e-08	7.29e-08	8.12e-08	7.87e-08	1	0.0141365	7	0.0598947	0.0244092	Ivw(FixedEffects)	NA	NA	NA	NA	NA	NA	NA	NA	NA	STAMBP:O95630:Neurology	OID20955	Neurology	Olink Explore
TLL1	O43897	11843	TRANS	BIP_PGC3_noukb	deCODE_Specific	-,NA	NA	0.579525	0.579525	deCODE	deCODE	1.04977	3947.14	random	0.579525	-0.0320032	0.0577592	-0.145209	0.0812028	FALSE	FALSE	0.05	26.9169476345807,0.00144370059775206	1.72938	10	1_161599096_A_G,12_111569952_C_T,12_13611840_G_A,19_48703417_G_A,3_159837169_T_G,3_52533601_A_G,5_54956997_T_G,9_131966054_G_A,9_132466382_G_A,9_133256028_C_T	0.0303606	0.000124132	TRUE	1.36e-191	0.0101843	0.0115393	0.403205	43.0922	43.0845	39.2687	43.0849	0.0094994	9	9	8	9	9	2.07e-06	2.08e-06	4.38e-06	2.08e-06	1	NA	NA	NA	NA	NA	NA	NA	NA	NA	NA	NA	NA	NA	NA	NA	NA	NA	NA	NA	NA	NA	NA	NA	NA	NA	NA	NA	NA	NA	NA	NA	NA	NA	NA	NA	NA	NA	NA	NA	NA	TLL1	0.644302	10	-0.015242	0.0330134	Ivw(FixedEffects)	TLL1_6383_90	SeqId.6383-90	SomaScan v4	NA	NA	NA	NA
GLIPR2	Q9H4G4	18007	TRANS	Depression_iPSYCH_2023	deCODE_Specific	+,NA	NA	0.579625	0.579625	deCODE	deCODE	1.42469	3947.83	random	0.579625	0.0234492	0.0423323	-0.0595205	0.106419	FALSE	FALSE	0.05	8.40986148236542,0.0776670370343577	1.44999	5	9_31707237_C_A,9_32987288_G_A,9_34410853_A_G,9_37380591_C_A,9_93132682_G_A	0.0105243	1.67e-05	TRUE	4.25e-73	0.0106468	0.00940704	0.340011	10.253	10.2262	7.1851	10.2255	0.000450944	4	4	3	4	4	0.0363743	0.0367852	0.0662262	0.0367958	1	NA	NA	NA	NA	NA	NA	NA	NA	NA	NA	NA	NA	NA	NA	NA	NA	NA	NA	NA	NA	NA	NA	NA	NA	NA	NA	NA	NA	NA	NA	NA	NA	NA	NA	NA	NA	NA	NA	NA	NA	GLIPR2	0.314851	5	0.0289796	0.0288327	Ivw(FixedEffects)	GLIPR2_15522_2	SeqId.15522-2	SomaScan v4	NA	NA	NA	NA
UNC5C	O95185	12569	TRANS	Cognition_Meta	deCODE_Specific	+,NA	NA	0.579645	0.579645	deCODE	deCODE	1.1639	3947.96	random	0.579645	0.0144788	0.0261395	-0.0367538	0.0657113	FALSE	FALSE	0.05	1.02154689135146,0.960809211972859	0.452006	6	1_179557079_C_T,16_20356323_C_T,17_7166093_G_A,21_41485641_C_T,4_96421655_T_G,5_699887_T_A	0.00777041	9.07e-06	TRUE	2.09e-48	0.00481608	0.0057408	0.448724	1.0321	1.03097	0.328317	1.03097	3.19e-05	5	5	4	5	5	0.959935	0.960029	0.987914	0.960029	1	NA	NA	NA	NA	NA	NA	NA	NA	NA	NA	NA	NA	NA	NA	NA	NA	NA	NA	NA	NA	NA	NA	NA	NA	NA	NA	NA	NA	NA	NA	NA	NA	NA	NA	NA	NA	NA	NA	NA	NA	UNC5C	0.575581	6	0.0146003	0.0260789	Ivw(FixedEffects)	UNC5C_5139_32	SeqId.5139-32	SomaScan v4	NA	NA	NA	NA
PRRT3	Q5FWE3	26591	TRANS	Cognition_Meta	UKBB-PPP_Specific	NA,+	NA	0.579655	0.579655	UKBB_PPP	UKBB_PPP	1.16358	3948.03	NA	NA	NA	NA	NA	NA	NA	NA	NA	NA	NA	NA	NA	NA	NA	NA	NA	NA	NA	NA	NA	NA	NA	NA	NA	NA	NA	NA	NA	NA	NA	NA	NA	NA	NA	random	0.579655	0.017075	0.0308275	-0.0433458	0.0774959	FALSE	FALSE	0.05	19.4092479660551,0.0219294696997394	1.46853	10	1_179557079_C_T,11_10349087_T_C,11_65791795_A_G,16_20355808_A_G,19_35065825_C_T,2_113076882_T_G,2_162107791_G_A,2_27508073_T_C,22_36370436_A_G,5_76404485_C_T	0.013049	0.000108779	TRUE	3.98e-69	-0.00486278	0.00425174	0.285808	21.2369	21.1896	18.2525	21.1884	0.000551104	9	9	8	9	9	0.011639	0.0118345	0.0194114	0.0118398	1	0.330752	10	0.019927	0.0204884	Ivw(FixedEffects)	NA	NA	NA	NA	NA	NA	NA	NA	NA	PRRT3:Q5FWE3:Cardiometabolic_II	OID30276	Cardiometabolic_II	Olink Explore
ALMS1	Q8TCU4	428	TRANS	Cognition_Meta	UKBB-PPP_Specific	NA,+	NA	0.580116	0.580116	UKBB_PPP	UKBB_PPP	1.16416	3951.17	NA	NA	NA	NA	NA	NA	NA	NA	NA	NA	NA	NA	NA	NA	NA	NA	NA	NA	NA	NA	NA	NA	NA	NA	NA	NA	NA	NA	NA	NA	NA	NA	NA	NA	NA	fixed	0.580116	0.0324123	0.058589	-0.0824199	0.147245	FALSE	FALSE	0.05	2.83433713211039,0.0922688679901785	1.68355	2	1_43730007_C_T,14_105892992_T_G	0.0017917	2.09e-05	TRUE	3.94e-10	NA	NA	NA	2.9958	2.97613	NA	2.9751	0.000165103	1	1	NA	1	1	0.0834805	0.0845013	NA	0.0845547	0.989748	0.529664	2	0.0358419	0.0570261	Ivw(FixedEffects)	NA	NA	NA	NA	NA	NA	NA	NA	NA	ALMS1:Q8TCU4:Oncology_II	OID31275	Oncology_II	Olink Explore
MAPKAPK5	Q8IW41	6889	TRANS	Depression_iPSYCH_2023	deCODE_Specific	+,NA	NA	0.580142	0.580142	deCODE	deCODE	1.42545	3951.35	random	0.580142	0.00325657	0.00588703	-0.00828179	0.0147949	FALSE	FALSE	0.05	53.9665167391706,0.726427293330658	0.940583	62	1_21493549_A_G,10_100130207_C_T,13_113156228_C_T,17_13763094_A_G,17_13929791_C_A,17_14270280_T_G,17_14314655_A_G,17_14364451_G_A,17_14788239_T_G,17_14996966_T_G,17_15075099_A_G,17_15132253_C_T,17_15380062_T_G,17_15424604_C_T,17_15918060_C_T,17_16579787_G_A,17_17198587_G_A,17_17823155_T_C,17_17934096_G_A,17_18950609_G_T,17_19506359_C_A,17_19550408_C_T,17_19643932_A_C,17_19650042_G_A,17_19670005_C_T,17_20020775_G_A,17_20801248_G_A,17_20894977_G_A,17_21178507_A_G,17_21393104_G_A,17_22238074_T_C,17_22744696_T_C,17_27417779_A_G,17_27760290_C_T,17_28000866_G_A,17_28421161_A_G,17_28560253_G_A,17_29061013_C_T,17_30235874_A_G,17_31450765_A_G,17_31543755_A_G,17_31678039_G_A,17_31780206_C_T,17_32300695_C_T,17_32538306_G_T,17_32686872_G_A,17_33053293_C_T,17_33294116_G_T,17_33522863_C_T,17_33909032_T_C,17_34138864_A_T,17_34221498_T_C,17_34456264_G_A,17_34503451_C_T,17_34704315_G_A,19_40445017_A_C,19_43827291_C_T,19_44384114_T_C,19_44823511_C_T,19_44937272_G_A,19_45539250_G_A,9_114323961_G_A	0.240364	9.16e-05	TRUE	0	0.00114132	0.00168205	0.500043	55.8651	55.8633	55.4047	55.8634	0.00704442	61	61	60	61	61	0.661947	0.66201	0.644087	0.662006	1	NA	NA	NA	NA	NA	NA	NA	NA	NA	NA	NA	NA	NA	NA	NA	NA	NA	NA	NA	NA	NA	NA	NA	NA	NA	NA	NA	NA	NA	NA	NA	NA	NA	NA	NA	NA	NA	NA	NA	NA	MAPKAPK5	0.567441	62	0.00335733	0.00587126	Ivw(FixedEffects)	MAPKAPK5_8382_47	SeqId.8382-47	SomaScan v4	NA	NA	NA	NA
PCDHB15	Q9Y5E8	8686	TRANS	PGC3_SCZ_NoUKB	UKBB-PPP_Specific	NA,-	NA	0.580236	0.580236	UKBB_PPP	UKBB_PPP	1.07713	3951.99	NA	NA	NA	NA	NA	NA	NA	NA	NA	NA	NA	NA	NA	NA	NA	NA	NA	NA	NA	NA	NA	NA	NA	NA	NA	NA	NA	NA	NA	NA	NA	NA	NA	NA	NA	random	0.580236	-0.0208253	0.037656	-0.0946297	0.0529792	FALSE	FALSE	0.05	10.0517663190012,0.816471094109925	0.818607	16	10_133230505_G_A,10_79379706_G_A,11_340363_G_A,12_111494996_C_T,19_58205658_A_G,2_230467579_T_C,3_101523907_A_G,5_139779504_G_A,5_140097066_G_A,5_140098177_A_G,5_140112120_G_A,5_140158151_A_T,5_140216798_T_C,5_140224217_G_A,5_140242302_C_T,9_133262254_C_T	0.028237	8.11e-05	TRUE	3.16e-154	-4.57e-05	0.00613597	0.994158	10.2364	10.2326	10.2363	10.2329	0.00959769	15	15	14	15	15	0.804614	0.804861	0.74471	0.80484	1	0.574764	16	-0.0209999	0.0374297	Ivw(FixedEffects)	NA	NA	NA	NA	NA	NA	NA	NA	NA	PCDHB15:Q9Y5E8:Oncology_II	OID31377	Oncology_II	Olink Explore
EFS	O43281	16898	TRANS	PGC3_SCZ_NoUKB	deCODE_Specific	+,NA	NA	0.58029	0.58029	deCODE	deCODE	1.07694	3952.36	random	0.58029	0.040445	0.0731425	-0.102912	0.183802	FALSE	FALSE	0.05	12.5493944294117,0.0507765669739596	1.44622	7	1_196695521_C_T,11_116791863_C_T,19_44926286_C_T,2_240741404_T_C,2_27588855_A_G,3_165743688_A_G,8_20013602_C_T	0.0099696	9.45e-05	TRUE	3.88e-53	0.0224822	0.0197266	0.306051	13.4485	13.4269	10.6753	13.4262	0.00406143	6	6	5	6	6	0.0364417	0.0367355	0.0582124	0.0367455	1	NA	NA	NA	NA	NA	NA	NA	NA	NA	NA	NA	NA	NA	NA	NA	NA	NA	NA	NA	NA	NA	NA	NA	NA	NA	NA	NA	NA	NA	NA	NA	NA	NA	NA	NA	NA	NA	NA	NA	NA	EFS	0.423359	7	0.039807	0.049721	Ivw(FixedEffects)	EFS_12572_236	SeqId.12572-236	SomaScan v4	NA	NA	NA	NA
TPP1	O14773	2073	TRANS	Depression_iPSYCH_2023	BOTH	+,+	0.704755	0.580432	0.704755	deCODE	metap	1.42565	3953.32	random	0.580432	0.0165724	0.0299815	-0.0421903	0.0753351	FALSE	FALSE	0.05	19.5607243526252,0.0121320837767298	1.56368	9	10_63555673_T_C,11_7970305_T_C,12_101825988_G_A,12_8929985_A_G,14_94378610_C_T,14_94380925_T_A,16_5025247_G_A,6_160001183_C_T,8_105569300_A_T	0.0190863	3.21e-05	TRUE	7.9e-132	0.00507283	0.00722299	0.505158	20.7876	20.7568	19.4193	20.7695	0.00139603	8	8	7	8	8	0.00773348	0.00782239	0.00697058	0.00778567	1	random	0.58252	0.0094346	0.0171629	-0.0242042	0.0430734	FALSE	FALSE	0.05	30.4904189615338,0.0622873296674066	1.23471	21	1_117598574_C_T,10_63389329_G_A,11_217814_G_T,12_101831973_A_G,12_111446804_T_C,12_20907150_G_A,12_8929985_A_G,14_94371805_G_T,16_5025225_G_A,16_81837364_C_T,17_35562904_G_A,17_5374434_A_T,19_19268740_C_T,19_55027612_T_C,3_123134833_G_A,4_153535700_A_G,5_142143435_C_T,5_180791668_A_G,6_159980630_G_A,7_80604927_G_T,8_105569300_A_T	0.0528654	4.77e-05	TRUE	0	8.23e-05	0.00364582	0.982229	31.7503	31.7404	31.7494	31.7447	0.001601	20	20	19	20	20	0.0460333	0.0461446	0.033346	0.0460959	1	0.452982	21	0.0103414	0.0137802	Ivw(FixedEffects)	TPP1	0.379886	9	0.016526	0.0188201	Ivw(FixedEffects)	TPP1_17691_1	SeqId.17691-1	SomaScan v4	TPP1:O14773:Inflammation	OID20750	Inflammation	Olink Explore
CELA3A	P09093	15944	TRANS	Depression_iPSYCH_2023	UKBB-PPP_Specific	NA,+	NA	0.580476	0.580476	UKBB_PPP	UKBB_PPP	1.42524	3953.62	NA	NA	NA	NA	NA	NA	NA	NA	NA	NA	NA	NA	NA	NA	NA	NA	NA	NA	NA	NA	NA	NA	NA	NA	NA	NA	NA	NA	NA	NA	NA	NA	NA	NA	NA	random	0.580476	0.00680748	0.012317	-0.0173334	0.0309483	FALSE	FALSE	0.05	43.7634589254804,0.0160256186162018	1.29739	27	1_109928142_G_A,1_120001708_A_G,1_50628018_A_G,10_48163000_T_C,11_100721577_A_T,11_61838027_T_A,14_94630966_C_T,16_283138_T_C,16_75200974_C_A,16_88910069_T_C,16_89198679_A_G,16_89648874_G_A,19_48703205_C_T,2_67039351_T_C,20_50219435_T_C,4_109921984_T_C,4_148001218_C_T,5_158744000_G_T,6_126340008_T_C,6_7253498_G_T,6_96086602_G_A,7_117443526_T_C,7_142752462_T_C,7_50951965_A_G,8_128535132_G_A,8_18917392_A_G,9_133239789_A_G	0.105642	8.29e-05	TRUE	0	0.000712067	0.00217686	0.74631	53.0443	53.0337	52.8182	53.0343	0.00123609	26	26	25	26	26	0.00133731	0.00134137	0.000943287	0.00134113	1	0.371458	27	0.00843832	0.00944152	Ivw(FixedEffects)	NA	NA	NA	NA	NA	NA	NA	NA	NA	CELA3A:P09093:Cardiometabolic	OID20298	Cardiometabolic	Olink Explore
AAMDC	Q9H7C9	30205	TRANS	Depression_iPSYCH_2023	UKBB-PPP_Specific	NA,+	NA	0.580633	0.580633	UKBB_PPP	UKBB_PPP	1.42512	3954.69	NA	NA	NA	NA	NA	NA	NA	NA	NA	NA	NA	NA	NA	NA	NA	NA	NA	NA	NA	NA	NA	NA	NA	NA	NA	NA	NA	NA	NA	NA	NA	NA	NA	NA	NA	random	0.580633	0.0291869	0.0528309	-0.0743597	0.132734	FALSE	FALSE	0.05	13.719334979839,0.0174940429991735	1.65646	6	10_63373396_A_C,11_76806484_A_C,11_78864724_G_A,12_54318524_G_A,2_27508073_T_C,3_56815721_T_C	0.0137013	2.56e-05	TRUE	1.9e-88	0.00301776	0.00698262	0.687888	15.3653	15.3235	14.6798	15.322	0.000506645	5	5	4	5	5	0.00891035	0.00906587	0.0054135	0.00907155	1	0.282578	6	0.0336681	0.0313324	Ivw(FixedEffects)	NA	NA	NA	NA	NA	NA	NA	NA	NA	AAMDC:Q9H7C9:Cardiometabolic_II	OID30236	Cardiometabolic_II	Olink Explore
BST1	Q10588	1118	TRANS	PGC3_SCZ_NoUKB	BOTH	+,+	0.810623	0.580634	0.810623	deCODE	metap	1.07728	3954.7	random	0.580634	0.0126211	0.0228454	-0.032155	0.0573973	FALSE	FALSE	0.05	61.5426641759331,0.0330538393923157	1.19634	44	11_126393990_A_G,17_7176997_C_T,19_43648948_A_G,4_10589824_G_T,4_11293992_G_A,4_11548668_C_A,4_12064180_T_C,4_12088588_A_G,4_12141792_A_G,4_12321868_G_A,4_12440109_A_G,4_13058586_T_A,4_13292118_C_T,4_13438240_T_C,4_13525768_A_G,4_13765889_G_A,4_13879066_G_A,4_14156620_A_G,4_14207951_T_C,4_14249232_A_G,4_16718989_G_A,4_16787397_G_A,4_16800761_G_A,4_17008857_T_A,4_17047154_T_C,4_17104752_A_C,4_17746460_G_A,4_17926193_C_T,4_18097322_C_T,4_18306925_G_A,4_18542625_A_G,4_19069033_C_T,4_19741848_C_T,4_19908635_C_T,4_20292967_G_A,4_20504754_G_A,4_20678730_G_A,4_22651996_T_A,4_23233087_A_G,4_24060802_C_T,4_7062487_T_G,4_7069238_G_T,4_8076463_G_A,4_9699624_C_T	0.108377	0.000501361	TRUE	0	0.00768074	0.00743822	0.307699	65.6054	65.5942	63.9811	65.5948	0.0720333	43	43	42	43	43	0.0147659	0.0148001	0.0160028	0.0147984	1	random	0.777815	0.0328108	0.116281	-0.195096	0.260717	FALSE	FALSE	0.05	37.1550701461701,1.64246710599709e-06	2.48848	7	11_126362442_C_T,17_7170806_G_A,19_43648948_A_G,2_210675783_C_A,4_102267552_C_T,7_6462736_T_C,8_9326154_A_G	0.039752	0.00078007	TRUE	2.38e-185	0.0102558	0.02916	0.739393	98.1752	97.4719	95.805	97.3746	0.0245311	6	6	5	6	6	6.03e-19	8.45e-19	4.04e-19	8.85e-19	1	0.0208996	7	0.105429	0.0456446	Ivw(FixedEffects)	BST1	0.430501	44	0.0149283	0.0189364	Ivw(FixedEffects)	BST1_4535_50	SeqId.4535-50	SomaScan v4	BST1:Q10588:Neurology	OID21051	Neurology	Olink Explore
PSMB5	P28074	9542	TRANS	Depression_iPSYCH_2023	deCODE_Specific	+,NA	NA	0.580693	0.580693	deCODE	deCODE	1.42475	3955.1	fixed	0.580693	0.0127891	0.023153	-0.03259	0.0581681	FALSE	FALSE	0.05	5.32341445096369,0.069828906236301	1.63147	3	1_196695521_C_T,19_6721629_A_C,3_165761011_C_T	0.0150246	8.86e-06	TRUE	1.51e-107	0.0126349	0.00644405	0.300251	5.47884	5.47526	1.13098	5.47522	0.000108299	2	2	1	2	2	0.0646079	0.0647237	0.287567	0.0647249	0.999946	NA	NA	NA	NA	NA	NA	NA	NA	NA	NA	NA	NA	NA	NA	NA	NA	NA	NA	NA	NA	NA	NA	NA	NA	NA	NA	NA	NA	NA	NA	NA	NA	NA	NA	NA	NA	NA	NA	NA	NA	PSMB5	0.553378	3	0.013651	0.0230316	Ivw(FixedEffects)	PSMB5_12580_7	SeqId.12580-7	SomaScan v4	NA	NA	NA	NA
HS6ST2	Q96MM7	19133	TRANS	PGC3_SCZ_NoUKB	UKBB-PPP_Specific	NA,-	NA	0.580789	0.580789	UKBB_PPP	UKBB_PPP	1.07728	3955.76	NA	NA	NA	NA	NA	NA	NA	NA	NA	NA	NA	NA	NA	NA	NA	NA	NA	NA	NA	NA	NA	NA	NA	NA	NA	NA	NA	NA	NA	NA	NA	NA	NA	NA	NA	random	0.580789	-0.0641208	0.116112	-0.291696	0.163455	FALSE	FALSE	0.05	72.5596215283903,6.61322853258857e-10	2.27658	15	1_109338099_T_C,1_156480927_G_A,1_179602727_T_C,1_45402272_T_C,10_28492438_G_A,10_97395225_T_C,12_50306900_T_A,13_73600867_A_G,15_101527638_C_T,17_45604732_A_C,2_27518370_T_C,4_102994461_T_C,6_117186819_A_C,6_133467838_G_A,7_81934806_T_C	0.0158922	0.000739895	TRUE	1.19e-60	-0.00767077	0.04259	0.859846	109.174	108.823	108.903	108.745	0.0101676	14	14	13	14	14	8.09e-17	9.46e-17	3.06e-17	9.8e-17	1	0.184297	15	-0.0628509	0.0473403	Ivw(FixedEffects)	NA	NA	NA	NA	NA	NA	NA	NA	NA	HS6ST2:Q96MM7:Inflammation_II	OID30481	Inflammation_II	Olink Explore
CTSH	P09668	2535	TRANS	Cognition_Meta	UKBB-PPP_Specific	NA,-	NA	0.581009	0.581009	UKBB_PPP	UKBB_PPP	1.16561	3957.25	NA	NA	NA	NA	NA	NA	NA	NA	NA	NA	NA	NA	NA	NA	NA	NA	NA	NA	NA	NA	NA	NA	NA	NA	NA	NA	NA	NA	NA	NA	NA	NA	NA	NA	NA	random	0.581009	-0.0171168	0.0310138	-0.0779027	0.043669	FALSE	FALSE	0.05	27.0793554560498,0.00447006585270655	1.569	12	10_17833858_T_G,10_57483279_A_G,12_101822895_C_T,15_76089674_G_A,15_76987668_C_T,15_77449185_C_T,15_77807142_G_A,15_77845619_C_A,15_77900373_G_T,22_42149230_G_A,6_159997018_G_A,7_28199847_A_G	0.0244403	0.000169093	TRUE	1.38e-128	0.0025022	0.00415917	0.560824	32.056	32.0351	30.9363	32.0371	0.00186376	11	11	10	11	11	0.000747102	0.000752913	0.000601102	0.00075234	1	0.430502	12	-0.0153505	0.0194721	Ivw(FixedEffects)	NA	NA	NA	NA	NA	NA	NA	NA	NA	CTSH:P09668:Cardiometabolic	OID20113	Cardiometabolic	Olink Explore
DECR2	Q9NUI1	2754	TRANS	PGC3_SCZ_NoUKB	deCODE_Specific	-,NA	NA	0.581194	0.581194	deCODE	deCODE	1.07773	3958.51	random	0.581194	-0.0319897	0.05799	-0.145648	0.0816686	FALSE	FALSE	0.05	13.3749625729443,0.0995830714829671	1.29301	9	1_94412245_T_C,10_63311455_C_A,16_1460537_A_G,16_2247466_T_C,16_2392041_G_A,16_4099013_A_T,22_40814137_T_C,3_56815721_T_C,7_106727190_G_A	0.0156443	9.79e-05	TRUE	5.39e-86	-0.000752099	0.0134812	0.957069	14.6131	14.5883	14.6066	14.597	0.00309857	8	8	7	8	8	0.0671195	0.0676636	0.041386	0.0674715	1	NA	NA	NA	NA	NA	NA	NA	NA	NA	NA	NA	NA	NA	NA	NA	NA	NA	NA	NA	NA	NA	NA	NA	NA	NA	NA	NA	NA	NA	NA	NA	NA	NA	NA	NA	NA	NA	NA	NA	NA	DECR2	0.374406	9	-0.0392287	0.044164	Ivw(FixedEffects)	DECR2_18343_10	SeqId.18343-10	SomaScan v4	NA	NA	NA	NA
NQO1	P15559	2874	TRANS	Cognition_Meta	deCODE_Specific	+,NA	NA	0.581229	0.581229	deCODE	deCODE	1.16571	3958.75	random	0.581229	0.00415125	0.00752597	-0.0105994	0.0189019	FALSE	FALSE	0.05	81.9788688300597,0.075846219905212	1.12304	66	16_58431710_C_T,16_58965800_C_T,16_59386807_C_T,16_59638438_C_T,16_60391542_A_C,16_61957871_C_A,16_62292810_C_T,16_62345953_C_T,16_62365825_C_T,16_62502263_T_C,16_62619450_A_G,16_63475563_C_T,16_63672535_C_T,16_64254053_A_G,16_64461812_A_G,16_64856961_T_C,16_65277235_G_A,16_65362934_T_A,16_65460749_A_G,16_65719153_T_C,16_66047058_T_C,16_66220161_G_A,16_66237976_C_T,16_67188925_A_T,16_67351347_C_T,16_67801806_A_G,16_67815491_A_G,16_68349120_C_T,16_68413305_G_T,16_68503292_A_G,16_68507455_C_T,16_68600819_C_T,16_70714711_T_C,16_70795685_T_C,16_70894454_C_T,16_71001197_T_C,16_71087783_C_A,16_71101959_G_A,16_71120596_G_A,16_71169157_G_A,16_71175828_C_T,16_71294340_T_C,16_71708894_T_C,16_71910517_A_C,16_71923823_C_T,16_72883534_G_T,16_72913717_C_T,16_73061110_C_T,16_73094890_A_G,16_73245250_A_C,16_73340618_C_T,16_73424175_C_T,16_73471335_A_C,16_73583902_T_C,16_73610054_G_A,16_73656578_T_G,16_73741176_G_A,16_73921280_G_A,16_74070541_T_C,16_74163073_C_T,16_74211359_T_C,16_74558773_G_A,16_74887269_C_T,22_22919158_G_A,22_23370471_A_G,3_165761011_C_T	0.136967	0.000688239	TRUE	0	0.00139148	0.0025039	0.580336	88.2135	88.2062	87.7899	88.2073	0.0478671	65	65	64	65	65	0.0293029	0.0293377	0.0259108	0.0293327	1	NA	NA	NA	NA	NA	NA	NA	NA	NA	NA	NA	NA	NA	NA	NA	NA	NA	NA	NA	NA	NA	NA	NA	NA	NA	NA	NA	NA	NA	NA	NA	NA	NA	NA	NA	NA	NA	NA	NA	NA	NQO1	0.52395	66	0.00423446	0.00664471	Ivw(FixedEffects)	NQO1_9837_60	SeqId.9837-60	SomaScan v4	NA	NA	NA	NA
IL20RB	Q6UXL0	6004	TRANS	PGC3_SCZ_NoUKB	deCODE_Specific	-,NA	NA	0.581252	0.581252	deCODE	deCODE	1.07755	3958.91	fixed	0.581252	-0.0510396	0.0925375	-0.23241	0.13033	FALSE	FALSE	0.05	0.165332045357459,0.920658574964991	0.287517	3	10_74103992_C_T,14_105124547_T_C,19_35345260_A_G	0.00319219	2.97e-06	TRUE	1.09e-20	0.0116866	0.053093	0.862069	0.166012	0.165578	0.117561	0.165577	1.36e-05	2	2	1	2	2	0.920346	0.920545	0.731695	0.920546	0.999993	NA	NA	NA	NA	NA	NA	NA	NA	NA	NA	NA	NA	NA	NA	NA	NA	NA	NA	NA	NA	NA	NA	NA	NA	NA	NA	NA	NA	NA	NA	NA	NA	NA	NA	NA	NA	NA	NA	NA	NA	IL20RB	0.579536	3	-0.051171	0.092356	Ivw(FixedEffects)	IL20RB_13435_31	SeqId.13435-31	SomaScan v4	NA	NA	NA	NA
ALK	Q9UM73	427	TRANS	Depression_iPSYCH_2023	deCODE_Specific	+,NA	NA	0.581265	0.581265	deCODE	deCODE	1.42564	3959	fixed	0.581265	0.0216567	0.0392661	-0.0553033	0.0986168	FALSE	FALSE	0.05	3.75660075221658,0.0525994084080458	1.9382	2	1_196695521_C_T,3_165761011_C_T	0.00522935	6.52e-06	TRUE	1.52e-37	NA	NA	NA	3.90857	3.90072	NA	3.90055	7.66e-05	1	1	NA	1	1	0.0480403	0.0482655	NA	0.0482704	0.993016	NA	NA	NA	NA	NA	NA	NA	NA	NA	NA	NA	NA	NA	NA	NA	NA	NA	NA	NA	NA	NA	NA	NA	NA	NA	NA	NA	NA	NA	NA	NA	NA	NA	NA	NA	NA	NA	NA	NA	NA	ALK	0.542699	2	0.0236361	0.0388282	Ivw(FixedEffects)	ALK_8249_124	SeqId.8249-124	SomaScan v4	NA	NA	NA	NA
VSIG10L	Q86VR7	27111	TRANS	BIP_PGC3_noukb	UKBB-PPP_Specific	NA,+	NA	0.581313	0.581313	UKBB_PPP	UKBB_PPP	1.05273	3959.33	NA	NA	NA	NA	NA	NA	NA	NA	NA	NA	NA	NA	NA	NA	NA	NA	NA	NA	NA	NA	NA	NA	NA	NA	NA	NA	NA	NA	NA	NA	NA	NA	NA	NA	NA	fixed	0.581313	0.104652	0.189769	-0.26729	0.476593	FALSE	FALSE	0.05	NA	1	1	17_49125719_C_A	0.0012228	8.66e-07	TRUE	3.53e-09	NA	NA	NA	NA	NA	NA	NA	NA	NA	NA	NA	NA	NA	NA	NA	NA	NA	NA	0.579877	1	0.104652	0.18905	Wald ratio	NA	NA	NA	NA	NA	NA	NA	NA	NA	VSIG10L:Q86VR7:Cardiometabolic_II	OID30189	Cardiometabolic_II	Olink Explore
ALDOC	P09972	418	TRANS	Cognition_Meta	deCODE_Specific	-,NA	NA	0.581345	0.581345	deCODE	deCODE	1.1656	3959.54	fixed	0.581345	-0.0329709	0.0597925	-0.150162	0.0842203	FALSE	FALSE	0.05	0.0560845571099075,0.81279505146759	0.236822	2	17_26993875_A_G,22_43928975_G_A	0.00181604	1.73e-06	TRUE	1.34e-12	NA	NA	NA	0.0562141	NA	NA	0.0560382	3.49e-06	1	NA	NA	1	1	0.812583	NA	NA	0.812871	0.99851	NA	NA	NA	NA	NA	NA	NA	NA	NA	NA	NA	NA	NA	NA	NA	NA	NA	NA	NA	NA	NA	NA	NA	NA	NA	NA	NA	NA	NA	NA	NA	NA	NA	NA	NA	NA	NA	NA	NA	NA	ALDOC	0.578989	2	-0.0330332	0.059534	Ivw(FixedEffects)	ALDOC_9876_20	SeqId.9876-20	SomaScan v4	NA	NA	NA	NA
SMPDL3A	Q92484	17389	TRANS	BIP_PGC3_noukb	UKBB-PPP_Specific	NA,-	NA	0.581411	0.581411	UKBB_PPP	UKBB_PPP	1.05263	3959.99	NA	NA	NA	NA	NA	NA	NA	NA	NA	NA	NA	NA	NA	NA	NA	NA	NA	NA	NA	NA	NA	NA	NA	NA	NA	NA	NA	NA	NA	NA	NA	NA	NA	NA	NA	random	0.581411	-0.0158727	0.0287901	-0.0723003	0.0405549	FALSE	FALSE	0.05	65.9669054536716,0.0224444996639224	1.21076	46	1_177969302_G_A,1_220796686_A_G,1_26661155_A_G,10_100152307_T_C,10_112189906_T_C,10_63389329_G_A,10_72924163_G_A,11_17269663_T_C,12_101642668_C_T,12_101890971_G_T,12_101928014_C_A,12_101981128_G_A,12_120977587_T_C,13_41110170_G_A,13_74174469_G_A,14_39253478_G_A,14_94378610_C_T,15_43735849_C_T,15_60591082_C_A,16_70602713_T_A,18_74258865_T_G,19_18111154_A_C,19_19268740_C_T,19_19269704_A_G,19_44908684_T_C,19_54139698_G_T,2_233757337_A_G,2_241329021_T_A,22_43928850_C_T,3_119972541_C_T,3_136213517_C_T,4_118857734_C_T,4_153270074_G_A,4_38943548_A_G,4_69068637_A_C,5_132469724_A_G,5_140552345_C_T,5_173168021_G_A,6_121499216_C_T,6_121619070_C_A,6_121739450_C_T,6_121742770_C_T,6_130046580_T_G,7_73626484_T_G,8_60480165_A_G,9_136490647_C_T	0.123749	0.000218313	TRUE	0	0.00384519	0.00415018	0.359235	72.5387	72.5316	71.1506	72.5325	0.0200558	45	45	44	45	45	0.00574192	0.00575095	0.00589582	0.00574975	1	0.51148	46	-0.0154923	0.023597	Ivw(FixedEffects)	NA	NA	NA	NA	NA	NA	NA	NA	NA	SMPDL3A:Q92484:Inflammation	OID20676	Inflammation	Olink Explore
TFIP11	Q9UBB9	17165	TRANS	Depression_iPSYCH_2023	deCODE_Specific	+,NA	NA	0.581506	0.581506	deCODE	deCODE	1.42572	3960.64	fixed	0.581506	0.0104464	0.0189526	-0.0267	0.0475928	FALSE	FALSE	0.05	7.31068485946338,0.0258526432535836	1.91189	3	1_196695521_C_T,19_6713251_G_A,3_165761011_C_T	0.0223077	1.2e-05	TRUE	6.94e-160	0.017204	0.00625538	0.222014	7.68577	7.68237	0.121733	7.68233	0.000177681	2	2	1	2	2	0.0214317	0.0214682	0.727163	0.0214685	0.999911	NA	NA	NA	NA	NA	NA	NA	NA	NA	NA	NA	NA	NA	NA	NA	NA	NA	NA	NA	NA	NA	NA	NA	NA	NA	NA	NA	NA	NA	NA	NA	NA	NA	NA	NA	NA	NA	NA	NA	NA	TFIP11	0.544202	3	0.0114414	0.0188655	Ivw(FixedEffects)	TFIP11_9043_7	SeqId.9043-7	SomaScan v4	NA	NA	NA	NA
CABP7	Q86V35	20834	TRANS	Cognition_Meta	deCODE_Specific	+,NA	NA	0.581536	0.581536	deCODE	deCODE	1.16564	3960.84	random	0.581536	0.0161292	0.029265	-0.0412291	0.0734875	FALSE	FALSE	0.05	29.5047232696569,0.000117018548179508	2.05304	8	1_196181819_T_C,1_196695521_C_T,1_196813906_A_C,14_106479388_G_A,17_28367840_G_A,19_44912921_G_T,3_165743688_A_G,4_73852384_G_A	0.0221074	0.000166879	TRUE	5.18e-124	-0.0130607	0.00802053	0.154562	33.5864	33.5342	23.2923	33.5359	0.000450512	7	7	6	7	7	2.06e-05	2.1e-05	0.000704251	2.1e-05	1	NA	NA	NA	NA	NA	NA	NA	NA	NA	NA	NA	NA	NA	NA	NA	NA	NA	NA	NA	NA	NA	NA	NA	NA	NA	NA	NA	NA	NA	NA	NA	NA	NA	NA	NA	NA	NA	NA	NA	NA	CABP7	0.281656	8	0.0150279	0.0139586	Ivw(FixedEffects)	CABP7_7104_71	SeqId.7104-71	SomaScan v4	NA	NA	NA	NA
CLUL1	Q15846	2096	TRANS	Cognition_Meta	UKBB-PPP_Specific	NA,+	NA	0.58156	0.58156	UKBB_PPP	UKBB_PPP	1.16534	3961.01	NA	NA	NA	NA	NA	NA	NA	NA	NA	NA	NA	NA	NA	NA	NA	NA	NA	NA	NA	NA	NA	NA	NA	NA	NA	NA	NA	NA	NA	NA	NA	NA	NA	NA	NA	random	0.58156	0.0178127	0.0323217	-0.0455367	0.0811621	FALSE	FALSE	0.05	54.9942052470603,1.78986003187465e-06	1.91475	16	1_161620487_G_A,1_230169168_A_G,11_116786845_C_T,11_307244_T_C,11_61807686_A_G,12_103606692_T_C,12_103753429_A_G,15_58379566_G_T,16_56959249_G_A,17_7166093_G_A,17_7170428_G_A,20_45956781_A_G,3_52944675_A_G,6_160670136_A_G,8_19975135_G_T,9_133274295_A_T	0.0304166	0.000376067	TRUE	1.25e-155	0.000314219	0.00534285	0.953934	74.037	73.9098	74.0187	73.9402	0.000945951	15	15	14	15	15	8.45e-10	8.9e-10	3.58e-10	8.79e-10	1	0.185841	16	0.0217134	0.0164125	Ivw(FixedEffects)	NA	NA	NA	NA	NA	NA	NA	NA	NA	CLUL1:Q15846:Cardiometabolic	OID20198	Cardiometabolic	Olink Explore
CTRB2	Q6GPI1	2522	TRANS	PGC3_SCZ_NoUKB	deCODE_Specific	+,NA	NA	0.581754	0.581754	deCODE	deCODE	1.07818	3962.32	random	0.581754	0.0111297	0.0202056	-0.0284725	0.050732	FALSE	FALSE	0.05	63.2255461758708,0.0238710948007513	1.21258	44	1_119900917_C_T,1_51012664_T_A,1_99559271_A_G,14_94378610_C_T,14_94380925_T_A,14_95357533_G_A,16_63718724_C_T,16_65377873_T_C,16_66982933_C_A,16_68481151_C_A,16_68685429_C_T,16_69844117_A_G,16_72967874_G_A,16_73193829_G_A,16_73420973_T_G,16_73746921_T_G,16_73799687_G_A,16_73974608_T_C,16_74077710_T_C,16_74167945_T_C,16_76225756_C_T,16_76235186_G_A,16_76238032_A_T,16_76256257_G_A,16_76364423_C_T,16_76724991_A_G,16_76869278_A_G,16_77167612_T_C,16_77586138_A_G,16_77826935_G_A,16_78214248_C_T,16_78596922_T_C,16_78974370_T_C,16_79069483_G_A,16_79547501_C_T,16_80152001_T_C,16_89628212_A_G,18_44795613_A_C,2_67039351_T_C,2_86357127_T_C,4_148061127_C_T,4_185651349_T_C,6_127133993_C_T,9_133247705_T_C	0.111984	0.000496047	TRUE	0	0.0026317	0.00416274	0.530681	72.4974	72.4888	71.814	72.4906	0.0313414	43	43	42	43	43	0.00325275	0.00325916	0.00281756	0.00325787	1	NA	NA	NA	NA	NA	NA	NA	NA	NA	NA	NA	NA	NA	NA	NA	NA	NA	NA	NA	NA	NA	NA	NA	NA	NA	NA	NA	NA	NA	NA	NA	NA	NA	NA	NA	NA	NA	NA	NA	NA	CTRB2	0.467331	44	0.0120245	0.0165438	Ivw(FixedEffects)	CTRB2_5648_28	SeqId.5648-28	SomaScan v4	NA	NA	NA	NA
VAPA	Q9P0L0	12648	TRANS	BIP_PGC3_noukb	deCODE_Specific	-,NA	NA	0.581855	0.581855	deCODE	deCODE	1.05315	3963.02	fixed	0.581855	-0.0768391	0.139536	-0.350324	0.196646	FALSE	FALSE	0.05	0.0895781013757749,0.764714198991331	0.299296	2	11_65169248_A_C,16_84475168_C_A	0.00205755	1.12e-06	TRUE	1.87e-15	NA	NA	NA	0.08995	0.0895712	NA	0.0895707	1.87e-05	1	1	NA	1	1	0.764241	0.764723	NA	0.764724	0.996554	NA	NA	NA	NA	NA	NA	NA	NA	NA	NA	NA	NA	NA	NA	NA	NA	NA	NA	NA	NA	NA	NA	NA	NA	NA	NA	NA	NA	NA	NA	NA	NA	NA	NA	NA	NA	NA	NA	NA	NA	VAPA	0.580003	2	-0.0770105	0.139164	Ivw(FixedEffects)	VAPA_7167_102	SeqId.7167-102	SomaScan v4	NA	NA	NA	NA
HGFAC	Q04756	4894	TRANS	Depression_iPSYCH_2023	BOTH	-,-	0.801773	0.581893	0.801773	UKBB_PPP	metap	1.42615	3963.28	random	0.757286	-0.0047398	0.0153368	-0.0347995	0.0253199	FALSE	FALSE	0.05	22.14071044667,0.104167080373484	1.21493	16	15_43658501_A_T,2_210675783_C_A,4_139646_G_A,4_1564810_C_T,4_1770271_A_T,4_1890778_A_G,4_2322605_A_G,4_333564_C_T,4_4772663_G_A,4_5068691_T_G,4_5215041_A_G,4_5308151_T_C,4_6299331_G_A,4_717587_C_T,4_996415_C_T,8_9326154_A_G	0.048305	3.69e-05	TRUE	0	0.00570703	0.00480021	0.254249	23.2047	23.2026	21.0767	23.2029	0.00477468	15	15	14	15	15	0.0798896	0.0799316	0.0996838	0.0799262	1	random	0.581893	-0.0129682	0.0235519	-0.059129	0.0331927	FALSE	FALSE	0.05	38.1887608468958,0.0122475522093009	1.34852	22	12_120985573_G_A,14_94378610_C_T,14_94380925_T_A,15_43434427_A_C,16_83947360_C_T,17_47634852_C_T,18_62449348_A_G,19_35060524_C_A,2_169773710_T_A,2_210675783_C_A,2_241454159_T_A,2_27529596_G_A,20_5804894_G_A,20_58716927_T_C,4_186236079_G_A,4_2356659_G_T,4_2425381_T_C,5_177415473_T_C,6_130043337_C_T,6_160154334_G_A,7_130900733_T_C,8_9325848_A_G	0.0380267	7e-05	TRUE	1.88e-251	-0.00270181	0.00365547	0.468423	45.8878	45.8569	44.6677	45.8567	0.00209088	21	21	20	21	21	0.00132244	0.00133496	0.00122385	0.00133506	1	0.34115	22	-0.0163828	0.0172107	Ivw(FixedEffects)	HGFAC	0.718152	16	-0.00452077	0.0125253	Ivw(FixedEffects)	HGFAC_3617_80	SeqId.3617-80	SomaScan v4	HGFAC:Q04756:Inflammation_II	OID30718	Inflammation_II	Olink Explore
STX1B	P61266	18539	TRANS	Depression_iPSYCH_2023	deCODE_Specific	+,NA	NA	0.582043	0.582043	deCODE	deCODE	1.42601	3964.3	fixed	0.582043	0.0189061	0.0343497	-0.0484179	0.0862302	FALSE	FALSE	0.05	5.35197149431612,0.0206988534002339	2.31343	2	1_196695521_C_T,3_165760452_G_T	0.00682013	9.1e-06	TRUE	2.27e-48	NA	NA	NA	5.72147	5.7113	NA	5.71105	0.000137857	1	1	NA	1	1	0.0167587	0.016856	NA	0.0168584	0.990632	NA	NA	NA	NA	NA	NA	NA	NA	NA	NA	NA	NA	NA	NA	NA	NA	NA	NA	NA	NA	NA	NA	NA	NA	NA	NA	NA	NA	NA	NA	NA	NA	NA	NA	NA	NA	NA	NA	NA	NA	STX1B	0.517999	2	0.0219329	0.0339291	Ivw(FixedEffects)	STX1B_6966_144	SeqId.6966-144	SomaScan v4	NA	NA	NA	NA
SH2D1A	O60880	10820	TRANS	PGC3_SCZ_NoUKB	UKBB-PPP_Specific	NA,-	NA	0.582088	0.582088	UKBB_PPP	UKBB_PPP	1.07851	3964.6	NA	NA	NA	NA	NA	NA	NA	NA	NA	NA	NA	NA	NA	NA	NA	NA	NA	NA	NA	NA	NA	NA	NA	NA	NA	NA	NA	NA	NA	NA	NA	NA	NA	NA	NA	random	0.582088	-0.0606549	0.110214	-0.276671	0.155361	FALSE	FALSE	0.05	15.3446462006879,0.0040372706441083	1.95861	5	1_92376810_A_C,12_111446804_T_C,18_44482415_A_C,18_44542508_A_C,8_78723008_A_C	0.0108394	0.000121067	TRUE	3.65e-54	0.0395017	0.0143577	0.0706677	16.6879	16.6306	4.73666	16.6279	0.00303712	4	4	3	4	4	0.00222226	0.00227985	0.192127	0.00228256	0.999999	0.260521	5	-0.0618431	0.0549638	Ivw(FixedEffects)	NA	NA	NA	NA	NA	NA	NA	NA	NA	SH2D1A:O60880:Inflammation	OID20514	Inflammation	Olink Explore
DDI2	Q5TDH0	24578	TRANS	Depression_iPSYCH_2023	UKBB-PPP_Specific	NA,+	NA	0.582157	0.582157	UKBB_PPP	UKBB_PPP	1.42577	3965.07	NA	NA	NA	NA	NA	NA	NA	NA	NA	NA	NA	NA	NA	NA	NA	NA	NA	NA	NA	NA	NA	NA	NA	NA	NA	NA	NA	NA	NA	NA	NA	NA	NA	NA	NA	fixed	0.582157	0.0326828	0.0593976	-0.0837345	0.1491	FALSE	FALSE	0.05	0.000475005417905917,0.982611786574732	0.0217946	2	14_106005536_G_A,6_135101158_A_T	0.00314949	4.51e-07	TRUE	5.84e-23	NA	NA	NA	0.000476532	0.000475065	NA	0.000475065	1.28e-08	1	1	NA	1	1	0.982584	0.982611	NA	0.982611	0.99991	0.581585	2	0.0326836	0.0593092	Ivw(FixedEffects)	NA	NA	NA	NA	NA	NA	NA	NA	NA	DDI2:Q5TDH0:Inflammation_II	OID30602	Inflammation_II	Olink Explore
USP8	P40818	12631	TRANS	Cognition_Meta	BOTH	+,+	0.730035	0.582167	0.730035	deCODE	metap	1.16622	3965.14	random	0.582167	0.0128382	0.0233327	-0.0328931	0.0585695	FALSE	FALSE	0.05	10.3023728635657,0.112482482773632	1.31037	7	11_198986_T_C,12_54318524_G_A,17_5801617_A_T,17_5848332_G_A,2_240571486_G_A,3_56815721_T_C,7_106676033_G_A	0.0168226	7.58e-05	TRUE	1.35e-97	-0.00295703	0.00450317	0.540418	11.5922	11.5788	10.6719	11.5786	0.00168791	6	6	5	6	6	0.07171	0.0720521	0.0582886	0.072058	1	random	0.622158	0.00826899	0.0167798	-0.0246188	0.0411568	FALSE	FALSE	0.05	7.25979264911636,0.508880076643606	0.952614	9	1_158800522_T_C,11_180258_T_C,12_54332691_A_G,2_240571486_G_A,21_27471229_A_G,3_56815721_T_C,5_132451445_A_G,7_106733200_C_T,9_138175011_C_T	0.0194453	4.37e-05	TRUE	6.22e-111	-0.00261826	0.00258089	0.344129	7.60428	7.60144	6.57511	7.60155	0.000449185	8	8	7	8	8	0.473047	0.473337	0.474416	0.473326	1	0.614798	9	0.00839688	0.0166857	Ivw(FixedEffects)	USP8	0.406311	7	0.0146534	0.0176461	Ivw(FixedEffects)	USP8_13450_49	SeqId.13450-49	SomaScan v4	USP8:P40818:Cardiometabolic	OID20110	Cardiometabolic	Olink Explore
PIK3IP1	Q96FE7	24942	TRANS	PGC3_SCZ_NoUKB	UKBB-PPP_Specific	NA,-	NA	0.582283	0.582283	UKBB_PPP	UKBB_PPP	1.07858	3965.93	NA	NA	NA	NA	NA	NA	NA	NA	NA	NA	NA	NA	NA	NA	NA	NA	NA	NA	NA	NA	NA	NA	NA	NA	NA	NA	NA	NA	NA	NA	NA	NA	NA	NA	NA	random	0.582283	-0.0454488	0.0826263	-0.207393	0.116496	FALSE	FALSE	0.05	14.874255795883,0.061637090630031	1.36355	9	1_179557079_C_T,16_20347945_G_T,2_162107791_G_A,22_32316460_T_C,3_46846708_T_C,4_76489165_C_A,5_177371305_G_A,7_151714408_G_T,8_23890907_C_T	0.0116687	0.000115913	TRUE	4.37e-59	0.0287758	0.0146146	0.0896263	16.2348	16.2119	10.4482	16.2115	0.00323988	8	8	7	8	8	0.0391397	0.0394459	0.164564	0.0394515	1	0.439353	9	-0.04601	0.0594993	Ivw(FixedEffects)	NA	NA	NA	NA	NA	NA	NA	NA	NA	PIK3IP1:Q96FE7:Neurology	OID21094	Neurology	Olink Explore
TMX2	Q9Y320	30739	TRANS	PGC3_SCZ_NoUKB	deCODE_Specific	+,NA	NA	0.582291	0.582291	deCODE	deCODE	1.0783	3965.98	random	0.582291	0.0452132	0.0821997	-0.115895	0.206322	FALSE	FALSE	0.05	14.2220149970061,0.00261801172237926	2.17731	4	1_196058002_C_A,1_196695521_C_T,1_196813906_A_C,19_6713251_G_A	0.0237251	0.000105481	TRUE	8.55e-134	-0.0212862	0.0281098	0.527954	15.6727	NA	12.1804	15.6543	0.00238183	3	NA	2	3	3	0.00132336	NA	0.00226499	0.00133488	0.999969	NA	NA	NA	NA	NA	NA	NA	NA	NA	NA	NA	NA	NA	NA	NA	NA	NA	NA	NA	NA	NA	NA	NA	NA	NA	NA	NA	NA	NA	NA	NA	NA	NA	NA	NA	NA	NA	NA	NA	NA	TMX2	0.264129	4	0.0418235	0.0374533	Ivw(FixedEffects)	TMX2_10675_223	SeqId.10675-223	SomaScan v4	NA	NA	NA	NA
BAG6	P46379	13919	TRANS	PGC3_SCZ_NoUKB	UKBB-PPP_Specific	NA,+	NA	0.58236	0.58236	UKBB_PPP	UKBB_PPP	1.07813	3966.45	NA	NA	NA	NA	NA	NA	NA	NA	NA	NA	NA	NA	NA	NA	NA	NA	NA	NA	NA	NA	NA	NA	NA	NA	NA	NA	NA	NA	NA	NA	NA	NA	NA	NA	NA	fixed	0.58236	0.0567504	0.103194	-0.145505	0.259006	FALSE	FALSE	0.05	15.2910074266748,0.000478189379105934	2.76505	3	10_63431885_G_T,11_180231_A_G,3_56815721_T_C	0.00373155	0.000118921	TRUE	1.02e-16	-0.43048	0.369931	0.451933	18.4172	18.332	7.82332	18.3163	0.00113775	2	2	1	2	2	0.000100173	0.000104531	0.00515763	0.000105356	0.999431	0.460699	3	0.0708868	0.096092	Ivw(FixedEffects)	NA	NA	NA	NA	NA	NA	NA	NA	NA	BAG6:P46379:Cardiometabolic	OID20114	Cardiometabolic	Olink Explore
MANBA	O00462	6831	TRANS	BIP_PGC3_noukb	deCODE_Specific	-,NA	NA	0.582402	0.582402	deCODE	deCODE	1.05386	3966.74	random	0.582402	-0.0307165	0.0558605	-0.140201	0.078768	FALSE	FALSE	0.05	47.3833291330152,0.000833726342691446	1.50211	22	12_101803173_T_C,14_92734784_T_C,14_93048730_C_T,16_5025632_G_A,4_100209803_C_T,4_100754600_G_A,4_100764244_G_A,4_101624078_G_A,4_103633976_C_A,4_103656020_T_C,4_103699627_C_T,4_103724519_A_G,4_103806197_G_A,4_103837465_C_T,4_103922414_T_G,4_104400468_A_C,4_105119852_C_T,4_105241765_A_G,4_98815059_C_T,4_99612884_G_A,6_160059911_A_G,8_11861019_T_C	0.0339063	0.000153536	TRUE	1.58e-211	-0.0116446	0.0131131	0.385089	51.8145	51.7864	49.849	51.7914	0.0439442	21	21	20	21	21	0.000202899	0.000204763	0.00023277	0.000204434	1	NA	NA	NA	NA	NA	NA	NA	NA	NA	NA	NA	NA	NA	NA	NA	NA	NA	NA	NA	NA	NA	NA	NA	NA	NA	NA	NA	NA	NA	NA	NA	NA	NA	NA	NA	NA	NA	NA	NA	NA	MANBA	0.419538	22	-0.0294141	0.0364385	Ivw(FixedEffects)	MANBA_6382_17	SeqId.6382-17	SomaScan v4	NA	NA	NA	NA
HTN3	P15516	5284	TRANS	PGC3_SCZ_NoUKB	deCODE_Specific	+,NA	NA	0.582445	0.582445	deCODE	deCODE	1.078	3967.03	random	0.582445	0.0242653	0.0441334	-0.0622346	0.110765	FALSE	FALSE	0.05	40.4744874739041,0.000215079042046497	1.7003	15	1_206955921_C_T,11_18617816_T_C,12_10762958_G_A,12_10914925_G_A,12_11308902_T_C,14_36792277_T_C,17_56695877_T_G,17_72425148_A_G,19_48703205_C_T,3_155084189_A_G,4_127900150_G_A,4_68858458_C_A,5_135173987_C_T,5_44432783_A_G,5_96785443_G_A	0.0472774	0.000292592	TRUE	7.52e-262	-0.00195876	0.00965042	0.842299	43.5432	43.5109	43.4056	43.5102	0.00926306	14	14	13	14	14	7.01e-05	7.1e-05	3.85e-05	7.1e-05	1	NA	NA	NA	NA	NA	NA	NA	NA	NA	NA	NA	NA	NA	NA	NA	NA	NA	NA	NA	NA	NA	NA	NA	NA	NA	NA	NA	NA	NA	NA	NA	NA	NA	NA	NA	NA	NA	NA	NA	NA	HTN3	0.267562	15	0.0284177	0.0256317	Ivw(FixedEffects)	HTN3_10603_1	SeqId.10603-1	SomaScan v4	NA	NA	NA	NA
ROCK2	O75116	10252	TRANS	Depression_iPSYCH_2023	deCODE_Specific	+,NA	NA	0.582505	0.582505	deCODE	deCODE	1.42611	3967.44	fixed	0.582505	0.0298149	0.0542356	-0.0764849	0.136115	FALSE	FALSE	0.05	4.10348942291501,0.0427948044403775	2.02571	2	11_198986_T_C,3_56815721_T_C	0.00288648	7.07e-06	TRUE	7.33e-21	NA	NA	NA	4.33925	4.32235	NA	4.32159	8.66e-05	1	1	NA	1	1	0.0372432	0.037615	NA	0.0376317	0.992575	NA	NA	NA	NA	NA	NA	NA	NA	NA	NA	NA	NA	NA	NA	NA	NA	NA	NA	NA	NA	NA	NA	NA	NA	NA	NA	NA	NA	NA	NA	NA	NA	NA	NA	NA	NA	NA	NA	NA	NA	ROCK2	0.524866	2	0.0337594	0.0530923	Ivw(FixedEffects)	ROCK2_13654_1	SeqId.13654-1	SomaScan v4	NA	NA	NA	NA
ARHGEF2	Q92974	682	TRANS	Depression_iPSYCH_2023	deCODE_Specific	+,NA	NA	0.582525	0.582525	deCODE	deCODE	1.42565	3967.58	fixed	0.582525	0.0230874	0.042	-0.0592311	0.105406	FALSE	FALSE	0.05	8.18452867985136,0.00422491540639057	2.86086	2	1_196695521_C_T,2_27555300_A_C	0.00468021	1.68e-05	TRUE	3.67e-32	NA	NA	NA	10.3331	10.2785	NA	10.2747	0.00022625	1	1	NA	1	1	0.00130663	0.00134593	NA	0.00134866	0.987999	NA	NA	NA	NA	NA	NA	NA	NA	NA	NA	NA	NA	NA	NA	NA	NA	NA	NA	NA	NA	NA	NA	NA	NA	NA	NA	NA	NA	NA	NA	NA	NA	NA	NA	NA	NA	NA	NA	NA	NA	ARHGEF2	0.363745	2	0.0370696	0.0408142	Ivw(FixedEffects)	ARHGEF2_12848_9	SeqId.12848-9	SomaScan v4	NA	NA	NA	NA
RBFOX3	A6NFN3	27097	TRANS	Cognition_Meta	UKBB-PPP_Specific	NA,-	NA	0.582724	0.582724	UKBB_PPP	UKBB_PPP	1.16699	3968.93	NA	NA	NA	NA	NA	NA	NA	NA	NA	NA	NA	NA	NA	NA	NA	NA	NA	NA	NA	NA	NA	NA	NA	NA	NA	NA	NA	NA	NA	NA	NA	NA	NA	NA	NA	random	0.582724	-0.0489273	0.0890543	-0.22347	0.125616	FALSE	FALSE	0.05	15.869652822952,0.00120593725310705	2.29997	4	10_113588287_G_A,11_22211520_T_C,11_6918068_G_A,16_20381010_G_A	0.00457401	9.74e-05	TRUE	6.06e-23	0.00162991	0.0193458	0.940531	17.7992	NA	17.7363	17.4777	0.00107398	3	NA	2	3	3	0.000483843	NA	0.000140806	0.000563573	0.999991	0.109073	4	-0.0583973	0.0364442	Ivw(FixedEffects)	NA	NA	NA	NA	NA	NA	NA	NA	NA	RBFOX3:A6NFN3:Neurology_II	OID30984	Neurology_II	Olink Explore
DNAJC17	Q9NVM6	25556	TRANS	Depression_iPSYCH_2023	deCODE_Specific	+,NA	NA	0.582744	0.582744	deCODE	deCODE	1.42567	3969.07	random	0.582744	0.0564002	0.102661	-0.144812	0.257613	FALSE	FALSE	0.05	14.3285615073249,0.00249038365608533	2.18545	4	15_39552114_G_A,15_41942455_G_A,15_43008329_C_T,3_56831417_T_C	0.00492073	2.79e-05	TRUE	1.05e-32	0.01721	0.015359	0.37898	17.0131	NA	10.4517	16.8348	0.00212727	3	NA	2	3	3	0.000702376	NA	0.00537573	0.000764247	0.999974	NA	NA	NA	NA	NA	NA	NA	NA	NA	NA	NA	NA	NA	NA	NA	NA	NA	NA	NA	NA	NA	NA	NA	NA	NA	NA	NA	NA	NA	NA	NA	NA	NA	NA	NA	NA	NA	NA	NA	NA	DNAJC17	0.185963	4	0.05899	0.044601	Ivw(FixedEffects)	DNAJC17_14655_1	SeqId.14655-1	SomaScan v4	NA	NA	NA	NA
BIN1	O00499	1052	TRANS	Depression_iPSYCH_2023	deCODE_Specific	+,NA	NA	0.582967	0.582967	deCODE	deCODE	1.42571	3970.59	fixed	0.582967	0.0331455	0.0603682	-0.0851739	0.151465	FALSE	FALSE	0.05	3.00180915828733,0.0831715938355642	1.73257	2	1_196695521_C_T,3_165743688_A_G	0.00224497	5.39e-06	TRUE	1.42e-16	NA	NA	NA	3.17968	3.16368	NA	3.16303	5.88e-05	1	1	NA	1	1	0.0745595	0.0752932	NA	0.0753235	0.993882	NA	NA	NA	NA	NA	NA	NA	NA	NA	NA	NA	NA	NA	NA	NA	NA	NA	NA	NA	NA	NA	NA	NA	NA	NA	NA	NA	NA	NA	NA	NA	NA	NA	NA	NA	NA	NA	NA	NA	NA	BIN1	0.527425	2	0.0373363	0.0590818	Ivw(FixedEffects)	BIN1_9574_11	SeqId.9574-11	SomaScan v4	NA	NA	NA	NA
CLEC14A	Q86T13	19832	TRANS	BIP_PGC3_noukb	UKBB-PPP_Specific	NA,-	NA	0.583068	0.583068	UKBB_PPP	UKBB_PPP	1.05479	3971.27	NA	NA	NA	NA	NA	NA	NA	NA	NA	NA	NA	NA	NA	NA	NA	NA	NA	NA	NA	NA	NA	NA	NA	NA	NA	NA	NA	NA	NA	NA	NA	NA	NA	NA	NA	random	0.583068	-0.0406144	0.0739911	-0.185634	0.104405	FALSE	FALSE	0.05	27.8278951138367,0.00192337492072092	1.66817	11	1_179557079_C_T,1_183055053_A_G,1_30881966_T_C,12_89503973_G_A,16_20347945_G_T,17_81244914_C_T,19_35848345_C_T,2_162107791_G_A,2_27508073_T_C,4_102267552_C_T,9_133408938_G_T	0.0289283	9.4e-05	TRUE	9.57e-177	-0.0211367	0.0141635	0.16981	31.4902	31.4494	25.2436	31.45	0.00614518	10	10	9	10	10	0.000486743	0.000494387	0.00271318	0.000494278	1	0.266586	11	-0.0485258	0.0436792	Ivw(FixedEffects)	NA	NA	NA	NA	NA	NA	NA	NA	NA	CLEC14A:Q86T13:Neurology	OID21090	Neurology	Olink Explore
ITGA5	P08648	6141	TRANS	Depression_iPSYCH_2023	BOTH	+,+	0.788972	0.583071	0.788972	deCODE	metap	1.42545	3971.3	fixed	0.583071	0.0104985	0.0191264	-0.0269884	0.0479855	FALSE	FALSE	0.05	7.29039851308963,0.026116205510562	1.90924	3	1_196695521_C_T,19_6713251_G_A,3_165761011_C_T	0.0213792	1.2e-05	TRUE	4.6e-153	0.01718	0.00625113	0.222161	7.6856	7.68204	0.13243	7.68201	0.000177728	2	2	1	2	2	0.0214336	0.0214717	0.715926	0.021472	0.999911	random	0.729528	0.00515784	0.0149177	-0.0240803	0.034396	FALSE	FALSE	0.05	22.4463324450144,0.493461529921773	0.98789	24	1_110901756_G_A,1_161658666_C_T,10_80513323_T_C,11_126362291_G_A,11_126437901_G_A,11_58303124_G_A,11_65582285_T_G,11_77493573_G_A,12_111446804_T_C,13_28029870_T_C,15_58478324_C_T,17_7176750_A_G,19_48703205_C_T,2_181463487_G_A,2_215425479_T_C,22_44027516_G_A,22_50644690_C_A,3_128635107_C_A,3_47538668_T_A,7_17939205_T_C,8_115637992_A_G,9_131587105_T_C,9_133255935_G_T,9_33117956_C_T	0.0461479	3.68e-05	TRUE	0	-7.25e-05	0.00246264	0.976789	24.2632	24.2612	24.2622	24.2621	0.000722787	23	23	22	23	23	0.389356	0.389466	0.333635	0.389415	1	0.716855	24	0.00537161	0.0148115	Ivw(FixedEffects)	ITGA5	0.544107	3	0.0115468	0.0190349	Ivw(FixedEffects)	ITGA5_6932_42	SeqId.6932-42	SomaScan v4	ITGA5:P08648:Neurology	OID21139	Neurology	Olink Explore
CD5L	O43866	1690	TRANS	PGC3_SCZ_NoUKB	BOTH	+,+	0.83871	0.583193	0.83871	UKBB_PPP	metap	1.07909	3972.13	random	0.838207	0.0109294	0.0535262	-0.0939801	0.115839	FALSE	FALSE	0.05	31.4743431243922,0.0075857782457577	1.44855	16	1_158880495_C_T,1_159056301_G_A,10_3876889_G_A,12_111446804_T_C,14_105731743_G_A,16_30762284_G_T,16_72116024_C_T,17_46265638_C_T,17_7581494_G_A,2_111052539_G_A,20_3725467_G_A,6_411064_A_G,6_41704581_G_A,7_128939148_T_C,7_151211422_T_C,8_102568299_A_C	0.0225591	0.000327318	TRUE	5.75e-113	0.0118519	0.0178818	0.518228	45.5979	45.5477	44.2107	45.5825	0.00520822	15	15	14	15	15	6.16e-05	6.27e-05	5.47e-05	6.19e-05	1	random	0.583193	0.0212122	0.0386571	-0.0545544	0.0969787	FALSE	FALSE	0.05	131.654028806798,3.45011205419066e-10	1.69176	47	1_100632044_T_A,1_113834946_A_G,1_160741687_C_T,1_173401511_C_A,1_23615245_T_C,1_38859391_T_C,1_45402272_T_C,10_3875982_T_G,10_88999856_A_G,11_122634873_G_A,11_123484683_A_G,12_111446804_T_C,12_89332250_G_A,14_102785115_T_G,14_105734264_C_T,14_29849471_A_G,15_69880660_A_G,15_94259316_C_A,16_10881043_G_A,16_12024421_T_C,16_30695156_T_C,16_66675960_C_T,16_72185857_C_A,17_16939677_G_A,17_39934555_C_T,17_7581494_G_A,18_55120350_G_A,19_17549491_G_A,19_44876534_C_T,19_54836283_G_T,2_105796574_C_T,2_110916909_G_A,2_111056516_T_C,20_3705789_C_T,3_102005634_A_G,3_152516377_G_A,3_32414275_C_T,4_101475135_A_G,4_67747463_T_C,5_125005010_A_G,6_137921861_A_G,6_408079_C_T,6_483593_A_G,7_151257476_G_A,7_50409913_G_A,8_102565513_C_T,8_11493510_G_A	0.0733136	0.00106736	TRUE	0	0.0030219	0.0101069	0.766322	167.089	167.063	166.758	167.068	0.0217757	46	46	45	46	46	1.2e-15	1.21e-15	6.95e-16	1.21e-15	1	0.537612	47	0.0136909	0.02221	Ivw(FixedEffects)	CD5L	0.380629	16	0.0316616	0.036113	Ivw(FixedEffects)	CD5L_3293_2	SeqId.3293-2	SomaScan v4	CD5L:O43866:Inflammation_II	OID30775	Inflammation_II	Olink Explore
PRDX4	Q13162	17169	TRANS	Depression_iPSYCH_2023	deCODE_Specific	+,NA	NA	0.583223	0.583223	deCODE	deCODE	1.42531	3972.33	fixed	0.583223	0.0160103	0.0291796	-0.0411805	0.0732012	FALSE	FALSE	0.05	3.88258308621414,0.143518469735427	1.3933	3	1_196695521_C_T,2_3592552_C_T,3_165761011_C_T	0.00947661	6.8e-06	TRUE	6.22e-68	0.0139188	0.0142959	0.508509	4.10963	4.10514	2.10973	4.10508	8.12e-05	2	2	1	2	2	0.128117	0.128405	0.146365	0.128408	0.999959	NA	NA	NA	NA	NA	NA	NA	NA	NA	NA	NA	NA	NA	NA	NA	NA	NA	NA	NA	NA	NA	NA	NA	NA	NA	NA	NA	NA	NA	NA	NA	NA	NA	NA	NA	NA	NA	NA	NA	NA	PRDX4	0.548805	3	0.0173828	0.0289929	Ivw(FixedEffects)	PRDX4_7789_182	SeqId.7789-182	SomaScan v4	NA	NA	NA	NA
ADAM9	Q13443	216	TRANS	Depression_iPSYCH_2023	UKBB-PPP_Specific	NA,-	NA	0.583314	0.583314	UKBB_PPP	UKBB_PPP	1.42502	3972.95	NA	NA	NA	NA	NA	NA	NA	NA	NA	NA	NA	NA	NA	NA	NA	NA	NA	NA	NA	NA	NA	NA	NA	NA	NA	NA	NA	NA	NA	NA	NA	NA	NA	NA	NA	random	0.583314	-0.0190263	0.0346847	-0.087007	0.0489544	FALSE	FALSE	0.05	8.25481185579381,0.142740319520755	1.2849	6	10_19910449_G_A,10_20162443_C_T,10_20666636_G_A,14_94376746_G_A,17_7176997_C_T,2_207128564_T_C	0.0137726	1.36e-05	TRUE	2.78e-93	-0.0109827	0.00716095	0.199884	8.54627	8.53538	5.38159	8.53518	0.000265267	5	5	4	5	5	0.128589	0.129094	0.250336	0.129103	1	0.442574	6	-0.0205281	0.0267344	Ivw(FixedEffects)	NA	NA	NA	NA	NA	NA	NA	NA	NA	ADAM9:Q13443:Oncology_II	OID31488	Oncology_II	Olink Explore
PCDHA4	Q9UN74	8670	TRANS	Depression_iPSYCH_2023	deCODE_Specific	+,NA	NA	0.583317	0.583317	deCODE	deCODE	1.42452	3972.97	random	0.583317	0.0097686	0.0178082	-0.0251348	0.044672	FALSE	FALSE	0.05	42.752449394842,0.00740890359578156	1.36338	24	1_113834946_A_G,1_160740367_G_A,1_173416047_T_C,1_221821183_A_G,1_234566161_T_C,11_111379489_A_G,11_123490689_G_A,11_47356848_A_G,14_29856487_A_G,16_30829556_G_A,18_55157406_C_T,2_111429464_A_G,2_60910371_G_A,20_3705789_C_T,3_32413589_G_A,4_101355525_T_C,5_125005010_A_G,5_134539353_G_A,5_89415254_C_A,6_263937_G_A,6_483593_A_G,7_128940626_G_T,7_50410929_A_G,8_102568299_A_C	0.0432317	8.73e-05	TRUE	2.39e-298	0.0036793	0.00358232	0.315547	56.6512	56.6283	54.0591	56.6301	0.00137845	23	23	22	23	23	0.000114718	0.000115569	0.000161367	0.000115504	1	NA	NA	NA	NA	NA	NA	NA	NA	NA	NA	NA	NA	NA	NA	NA	NA	NA	NA	NA	NA	NA	NA	NA	NA	NA	NA	NA	NA	NA	NA	NA	NA	NA	NA	NA	NA	NA	NA	NA	NA	PCDHA4	0.437075	24	0.0100027	0.0128711	Ivw(FixedEffects)	PCDHA4_7157_22	SeqId.7157-22	SomaScan v4	NA	NA	NA	NA
TREM1	Q9NP99	17760	TRANS	BIP_PGC3_noukb	deCODE_Specific	+,NA	NA	0.583327	0.583327	deCODE	deCODE	1.05498	3973.04	random	0.583327	0.0305593	0.0557112	-0.0786327	0.139751	FALSE	FALSE	0.05	5.11737801400186,0.92534893403495	0.682068	12	1_92805775_G_A,11_73234296_C_T,17_39990676_T_C,6_37241841_C_T,6_38044108_A_G,6_38822804_A_G,6_39058927_A_G,6_39198963_G_A,6_39465362_G_A,6_39818867_T_C,6_39981974_T_C,6_42373962_G_A	0.0146013	1.58e-05	TRUE	2.18e-98	0.0123594	0.0135722	0.383908	5.26119	5.2576	4.43192	5.25875	0.00185005	11	11	10	11	11	0.91786	0.918052	0.925767	0.91799	1	NA	NA	NA	NA	NA	NA	NA	NA	NA	NA	NA	NA	NA	NA	NA	NA	NA	NA	NA	NA	NA	NA	NA	NA	NA	NA	NA	NA	NA	NA	NA	NA	NA	NA	NA	NA	NA	NA	NA	NA	TREM1	0.56793	12	0.0316319	0.0553875	Ivw(FixedEffects)	TREM1_9266_1	SeqId.9266-1	SomaScan v4	NA	NA	NA	NA
CES3	Q6UWW8	1865	TRANS	Cognition_Meta	UKBB-PPP_Specific	NA,+	NA	0.583468	0.583468	UKBB_PPP	UKBB_PPP	1.16814	3974	NA	NA	NA	NA	NA	NA	NA	NA	NA	NA	NA	NA	NA	NA	NA	NA	NA	NA	NA	NA	NA	NA	NA	NA	NA	NA	NA	NA	NA	NA	NA	NA	NA	NA	NA	random	0.583468	0.00849566	0.0154938	-0.0218717	0.038863	FALSE	FALSE	0.05	37.9287700483466,0.00903469858288582	1.37711	21	1_196792993_C_A,1_26661155_A_G,10_91883203_T_G,12_120985573_G_A,12_132909161_T_C,16_67973399_C_T,16_68026262_A_G,16_68375260_A_G,16_69592533_T_C,17_47500548_A_G,17_66214462_A_C,19_54139698_G_T,19_58350442_A_G,2_27508073_T_C,20_50942889_A_G,3_57573642_G_A,4_87291570_G_A,6_160706469_A_G,7_127688360_C_T,7_73604194_T_C,8_9325848_A_G	0.0448625	0.000228976	TRUE	4.65e-250	-0.00460108	0.00266093	0.100002	43.3646	43.353	37.4686	43.3533	0.0046771	20	20	19	20	20	0.00182913	0.00183565	0.00692961	0.00183547	1	0.52854	21	0.00699875	0.011105	Ivw(FixedEffects)	NA	NA	NA	NA	NA	NA	NA	NA	NA	CES3:Q6UWW8:Oncology	OID21340	Oncology	Olink Explore
ARPC1B	O15143	704	TRANS	Depression_iPSYCH_2023	deCODE_Specific	-,NA	NA	0.583532	0.583532	deCODE	deCODE	1.42453	3974.44	fixed	0.583532	-0.0379757	0.0692694	-0.173741	0.0977898	FALSE	FALSE	0.05	8.79263544428967,0.00302449002476486	2.96524	2	3_56815721_T_C,7_100472080_T_C	0.00218569	1.54e-05	TRUE	3.95e-15	NA	NA	NA	9.94853	9.90205	NA	9.89506	0.000338092	1	1	NA	1	1	0.00160978	0.00165095	NA	0.00165723	0.98533	NA	NA	NA	NA	NA	NA	NA	NA	NA	NA	NA	NA	NA	NA	NA	NA	NA	NA	NA	NA	NA	NA	NA	NA	NA	NA	NA	NA	NA	NA	NA	NA	NA	NA	NA	NA	NA	NA	NA	NA	ARPC1B	0.54919	2	-0.0389776	0.0650739	Ivw(FixedEffects)	ARPC1B_12689_56	SeqId.12689-56	SomaScan v4	NA	NA	NA	NA
NPW	Q8N729	30509	TRANS	PGC3_SCZ_NoUKB	deCODE_Specific	+,NA	NA	0.583619	0.583619	deCODE	deCODE	1.07958	3975.03	random	0.583619	0.0263491	0.0480729	-0.0678721	0.12057	FALSE	FALSE	0.05	35.5434435573348,0.00806888565944659	1.40522	19	12_57334993_T_G,14_94378610_C_T,14_94380925_T_A,15_53447229_A_C,15_60591082_C_A,16_1000661_A_G,16_3347554_A_T,16_4764959_T_A,16_891276_G_A,17_1714968_C_T,17_47494310_C_T,17_69253570_C_T,19_35063575_G_A,19_48703346_C_T,2_120548864_G_A,2_27508073_T_C,4_3450618_G_A,4_99121111_A_G,7_41722069_G_A	0.0247897	0.000316054	TRUE	2.05e-125	0.00694688	0.0105387	0.518611	44.7499	44.7052	43.6346	44.7195	0.0211325	18	18	17	18	18	0.000450314	0.000457038	0.000387654	0.000454865	1	NA	NA	NA	NA	NA	NA	NA	NA	NA	NA	NA	NA	NA	NA	NA	NA	NA	NA	NA	NA	NA	NA	NA	NA	NA	NA	NA	NA	NA	NA	NA	NA	NA	NA	NA	NA	NA	NA	NA	NA	NPW	0.331409	19	0.032582	0.0335454	Ivw(FixedEffects)	NPW_9986_14	SeqId.9986-14	SomaScan v4	NA	NA	NA	NA
ENTPD1	P49961	3363	TRANS	PGC3_SCZ_NoUKB	deCODE_Specific	+,NA	NA	0.583783	0.583783	deCODE	deCODE	1.07959	3976.14	random	0.583783	0.0341458	0.0623248	-0.0880086	0.1563	FALSE	FALSE	0.05	13.0255730167585,0.011151513262328	1.80455	5	1_196695521_C_T,1_196813906_A_C,1_198210497_T_C,19_6713251_G_A,19_860766_G_A	0.0270688	9.51e-05	TRUE	9.37e-153	-0.0219468	0.0169153	0.285235	14.3822	14.3729	9.21271	14.3728	0.00222954	4	4	3	4	4	0.00617003	0.00619525	0.0265925	0.0061955	0.999999	NA	NA	NA	NA	NA	NA	NA	NA	NA	NA	NA	NA	NA	NA	NA	NA	NA	NA	NA	NA	NA	NA	NA	NA	NA	NA	NA	NA	NA	NA	NA	NA	NA	NA	NA	NA	NA	NA	NA	NA	ENTPD1	0.366973	5	0.0309717	0.0343307	Ivw(FixedEffects)	ENTPD1_3182_38	SeqId.3182-38	SomaScan v4	NA	NA	NA	NA
IBSP	P21815	5341	TRANS	PGC3_SCZ_NoUKB	deCODE_Specific	+,NA	NA	0.583799	0.583799	deCODE	deCODE	1.07933	3976.25	random	0.583799	0.0301678	0.0550665	-0.0777604	0.138096	FALSE	FALSE	0.05	5.85450011414129,0.556837839619069	0.914526	8	1_196701627_C_T,12_104015054_T_C,13_42394913_G_T,14_75318019_A_G,2_165707789_A_G,5_73099362_G_A,5_89031965_T_G,9_133278537_C_T	0.0102725	4.22e-05	TRUE	1.68e-58	0.00341972	0.0118704	0.782973	6.17057	6.16512	6.08638	6.16505	0.00119552	7	7	6	7	7	0.51998	0.520607	0.413583	0.520615	1	NA	NA	NA	NA	NA	NA	NA	NA	NA	NA	NA	NA	NA	NA	NA	NA	NA	NA	NA	NA	NA	NA	NA	NA	NA	NA	NA	NA	NA	NA	NA	NA	NA	NA	NA	NA	NA	NA	NA	NA	IBSP	0.551498	8	0.0325246	0.0546158	Ivw(FixedEffects)	IBSP_3415_61	SeqId.3415-61	SomaScan v4	NA	NA	NA	NA
ART5	Q96L15	24049	TRANS	BIP_PGC3_noukb	UKBB-PPP_Specific	NA,+	NA	0.58382	0.58382	UKBB_PPP	UKBB_PPP	1.05559	3976.4	NA	NA	NA	NA	NA	NA	NA	NA	NA	NA	NA	NA	NA	NA	NA	NA	NA	NA	NA	NA	NA	NA	NA	NA	NA	NA	NA	NA	NA	NA	NA	NA	NA	NA	NA	fixed	0.58382	0.12254	0.223689	-0.315882	0.560962	FALSE	FALSE	0.05	NA	1	1	1_25167485_T_A	0.000940261	8.74e-07	TRUE	2.56e-07	NA	NA	NA	NA	NA	NA	NA	NA	NA	NA	NA	NA	NA	NA	NA	NA	NA	NA	0.581982	1	0.12254	0.2226	Wald ratio	NA	NA	NA	NA	NA	NA	NA	NA	NA	ART5:Q96L15:Neurology_II	OID30828	Neurology_II	Olink Explore
PACS2	Q86VP3	23794	TRANS	PGC3_SCZ_NoUKB	UKBB-PPP_Specific	NA,-	NA	0.583861	0.583861	UKBB_PPP	UKBB_PPP	1.07915	3976.68	NA	NA	NA	NA	NA	NA	NA	NA	NA	NA	NA	NA	NA	NA	NA	NA	NA	NA	NA	NA	NA	NA	NA	NA	NA	NA	NA	NA	NA	NA	NA	NA	NA	NA	NA	random	0.583861	-0.0536466	0.0979394	-0.245604	0.138311	FALSE	FALSE	0.05	9.37917790220914,0.05228995736417	1.53127	5	10_63344740_A_G,2_224010157_G_A,3_56815721_T_C,5_132316836_A_C,9_4744743_T_C	0.00890413	6.82e-05	TRUE	6.12e-46	0.0367874	0.0134072	0.0711079	9.85926	9.83191	2.33053	9.83096	0.000648415	4	4	3	4	4	0.0428663	0.0433563	0.506697	0.0433735	1	0.372194	5	-0.0560474	0.0628072	Ivw(FixedEffects)	NA	NA	NA	NA	NA	NA	NA	NA	NA	PACS2:Q86VP3:Cardiometabolic_II	OID30186	Cardiometabolic_II	Olink Explore
NFYA	P23511	7804	TRANS	Depression_iPSYCH_2023	UKBB-PPP_Specific	NA,-	NA	0.583937	0.583937	UKBB_PPP	UKBB_PPP	1.42501	3977.2	NA	NA	NA	NA	NA	NA	NA	NA	NA	NA	NA	NA	NA	NA	NA	NA	NA	NA	NA	NA	NA	NA	NA	NA	NA	NA	NA	NA	NA	NA	NA	NA	NA	NA	NA	fixed	0.583937	-0.0546572	0.0998045	-0.25027	0.140956	FALSE	FALSE	0.05	NA	1	1	8_30607275_T_A	0.00095496	4.52e-07	TRUE	8.66e-08	NA	NA	NA	NA	NA	NA	NA	NA	NA	NA	NA	NA	NA	NA	NA	NA	NA	NA	0.582129	1	-0.0546572	0.0993266	Wald ratio	NA	NA	NA	NA	NA	NA	NA	NA	NA	NFYA:P23511:Cardiometabolic_II	OID30134	Cardiometabolic_II	Olink Explore
CD226	Q15762	16961	TRANS	BIP_PGC3_noukb	BOTH	+,+	0.872987	0.58403	0.925295	deCODE	UKBB_PPP	1.05569	3977.83	random	0.58403	0.0637796	0.116491	-0.164538	0.292097	FALSE	FALSE	0.05	9.70280782099683,0.0212688837414405	1.79841	4	1_196695521_C_T,2_3592552_C_T,20_38369011_C_T,3_165743688_A_G	0.0104839	3.36e-05	TRUE	1.41e-67	0.039786	0.0130267	0.0925596	10.4625	NA	1.13439	10.4255	0.00142647	3	NA	2	3	3	0.0150174	NA	0.567115	0.0152746	0.999986	random	0.925295	0.00364282	0.0388501	-0.0725021	0.0797877	FALSE	FALSE	0.05	43.2494776827485,0.0329199179112959	1.24283	29	10_102548436_T_C,10_63128096_C_T,10_71893085_A_G,10_79404390_C_T,11_119237402_A_G,11_1772322_C_T,12_111446804_T_C,12_6185368_G_A,12_7990887_T_C,14_65331066_A_G,16_28495107_C_T,16_81837364_C_T,19_45257662_C_T,19_55027612_T_C,2_27508073_T_C,2_31235324_G_A,20_19261036_C_T,22_50190508_G_A,3_123116385_T_C,3_18241082_G_A,3_58394738_A_T,4_101873464_A_T,5_132350453_G_A,6_109707291_A_G,6_135097880_T_C,7_38202565_T_A,7_80589645_C_T,8_105569300_A_T,9_4745645_G_A	0.0513056	0.000137224	TRUE	0	0.00872827	0.00703678	0.225507	48.1407	48.1389	45.5454	48.139	0.00666474	28	28	27	28	28	0.0103483	0.010353	0.0142328	0.0103525	1	0.801075	29	0.00777364	0.0308532	Ivw(FixedEffects)	CD226	0.26146	4	0.0716212	0.0637797	Ivw(FixedEffects)	CD226_5062_60	SeqId.5062-60	SomaScan v4	CD226:Q15762:Inflammation_II	OID30556	Inflammation_II	Olink Explore
PSMB3	P49720	9540	TRANS	Depression_iPSYCH_2023	deCODE_Specific	+,NA	NA	0.584081	0.584081	deCODE	deCODE	1.42485	3978.18	fixed	0.584081	0.0202745	0.0370356	-0.0523139	0.0928629	FALSE	FALSE	0.05	3.18512504646867,0.203403716585876	1.26197	3	1_196695521_C_T,3_165743688_A_G,7_95308581_G_A	0.00568218	5.49e-06	TRUE	5.27e-41	0.0266182	0.0192536	0.398656	3.2992	3.2935	1.13323	3.2934	6.1e-05	2	2	1	2	2	0.192127	0.192675	0.287088	0.192684	0.999969	NA	NA	NA	NA	NA	NA	NA	NA	NA	NA	NA	NA	NA	NA	NA	NA	NA	NA	NA	NA	NA	NA	NA	NA	NA	NA	NA	NA	NA	NA	NA	NA	NA	NA	NA	NA	NA	NA	NA	NA	PSMB3	0.555524	3	0.0216411	0.0367107	Ivw(FixedEffects)	PSMB3_18339_207	SeqId.18339-207	SomaScan v4	NA	NA	NA	NA
MANBA	O00462	6831	TRANS	Depression_iPSYCH_2023	deCODE_Specific	-,NA	NA	0.58415	0.58415	deCODE	deCODE	1.42451	3978.65	random	0.58415	-0.00996628	0.0182088	-0.0456549	0.0257223	FALSE	FALSE	0.05	16.9876308432057,0.386397941709776	1.0304	17	12_101803173_T_C,14_92734784_T_C,14_93048730_C_T,16_5025632_G_A,4_100209803_C_T,4_100754600_G_A,4_101624078_G_A,4_103633976_C_A,4_103806197_G_A,4_103837465_C_T,4_104400468_A_C,4_105119852_C_T,4_105241765_A_G,4_98815059_C_T,4_99612884_G_A,6_160059911_A_G,8_11861019_T_C	0.0267625	2.77e-05	TRUE	2.41e-188	0.0025956	0.00426811	0.552193	18.3679	18.3638	17.9259	18.3643	0.00378744	16	16	15	16	16	0.302799	0.303026	0.266581	0.302998	1	NA	NA	NA	NA	NA	NA	NA	NA	NA	NA	NA	NA	NA	NA	NA	NA	NA	NA	NA	NA	NA	NA	NA	NA	NA	NA	NA	NA	NA	NA	NA	NA	NA	NA	NA	NA	NA	NA	NA	NA	MANBA	0.614879	17	-0.00882379	0.0175381	Ivw(FixedEffects)	MANBA_6382_17	SeqId.6382-17	SomaScan v4	NA	NA	NA	NA
VAPA	Q9P0L0	12648	TRANS	Cognition_Meta	deCODE_Specific	+,NA	NA	0.584159	0.584159	deCODE	deCODE	1.16918	3978.7	fixed	0.584159	0.0253597	0.0463343	-0.0654539	0.116173	FALSE	FALSE	0.05	4.21492219433589,0.0400699039070055	2.05303	2	11_65169248_A_C,16_84475168_C_A	0.00205755	2.43e-05	TRUE	1.95e-12	NA	NA	NA	4.5781	4.54867	NA	4.54676	9.78e-05	1	1	NA	1	1	0.0323832	0.0329444	NA	0.0329812	0.992108	NA	NA	NA	NA	NA	NA	NA	NA	NA	NA	NA	NA	NA	NA	NA	NA	NA	NA	NA	NA	NA	NA	NA	NA	NA	NA	NA	NA	NA	NA	NA	NA	NA	NA	NA	NA	NA	NA	NA	NA	VAPA	0.495151	2	0.0305754	0.0448229	Ivw(FixedEffects)	VAPA_7167_102	SeqId.7167-102	SomaScan v4	NA	NA	NA	NA
HERC5	Q9UII4	24368	TRANS	Depression_iPSYCH_2023	deCODE_Specific	+,NA	NA	0.584354	0.584354	deCODE	deCODE	1.42449	3980.04	random	0.584354	0.0381322	0.069707	-0.098491	0.174755	FALSE	FALSE	0.05	16.8302009700219,0.000765902602564155	2.36856	4	1_196740093_A_T,2_27588855_A_G,3_165743688_A_G,7_95308134_T_C	0.00910116	3.18e-05	TRUE	3.62e-61	0.0112953	0.0320022	0.757851	19.0047	NA	17.8903	18.8672	0.000387231	3	NA	2	3	3	0.000272793	NA	0.000130368	0.000291246	0.999998	NA	NA	NA	NA	NA	NA	NA	NA	NA	NA	NA	NA	NA	NA	NA	NA	NA	NA	NA	NA	NA	NA	NA	NA	NA	NA	NA	NA	NA	NA	NA	NA	NA	NA	NA	NA	NA	NA	NA	NA	HERC5	0.141934	4	0.0419092	0.0285363	Ivw(FixedEffects)	HERC5_12934_1	SeqId.12934-1	SomaScan v4	NA	NA	NA	NA
QPCT	Q16769	9753	TRANS	Cognition_Meta	UKBB-PPP_Specific	NA,+	NA	0.584413	0.584413	UKBB_PPP	UKBB_PPP	1.16934	3980.44	NA	NA	NA	NA	NA	NA	NA	NA	NA	NA	NA	NA	NA	NA	NA	NA	NA	NA	NA	NA	NA	NA	NA	NA	NA	NA	NA	NA	NA	NA	NA	NA	NA	NA	NA	random	0.584413	0.00952965	0.0174232	-0.0246193	0.0436786	FALSE	FALSE	0.05	34.9245708272395,0.00406982078607753	1.47743	17	1_179557079_C_T,1_24965206_C_T,10_17833858_T_G,11_65788053_A_G,14_102776388_C_T,17_16939677_G_A,17_16948873_A_G,17_40038043_A_G,17_7559652_A_G,17_81244914_C_T,18_55303788_G_A,22_39164661_G_A,3_128657335_C_T,3_186619924_T_C,4_102267552_C_T,7_151256119_C_A,8_129592317_G_A	0.0411455	0.000309947	TRUE	8.84e-224	0.00104034	0.00428179	0.811321	64.1739	64.1726	63.9223	64.1729	0.00199623	16	16	15	16	16	1.02e-07	1.02e-07	5.27e-08	1.02e-07	1	0.868397	17	0.00192869	0.01164	Ivw(FixedEffects)	NA	NA	NA	NA	NA	NA	NA	NA	NA	QPCT:Q16769:Cardiometabolic	OID20320	Cardiometabolic	Olink Explore
HMOX2	P30519	5014	TRANS	BIP_PGC3_noukb	BOTH	+,+	0.775136	0.58455	0.775136	UKBB_PPP	metap	1.05635	3981.37	fixed	0.70059	0.068698	0.178657	-0.281463	0.418859	FALSE	FALSE	0.05	NA	1	1	2_3592552_C_T	0.00127061	4.22e-07	TRUE	3.53e-10	NA	NA	NA	NA	NA	NA	NA	NA	NA	NA	NA	NA	NA	NA	NA	NA	NA	NA	random	0.58455	0.0345957	0.063275	-0.0894211	0.158612	FALSE	FALSE	0.05	4.69500046275493,0.45422415447477	0.96902	6	10_113588287_G_A,16_80463704_C_A,17_72110287_T_C,18_58416822_T_C,19_44908684_T_C,4_145900258_C_A	0.0119804	1.48e-05	TRUE	1.4e-75	0.00843015	0.0170394	0.646722	4.81199	4.80786	4.53451	4.80781	0.000716258	5	5	4	5	5	0.439254	0.439776	0.338475	0.439783	1	0.566136	6	0.0360633	0.0628553	Ivw(FixedEffects)	HMOX2	0.70012	1	0.068698	0.178363	Wald ratio	HMOX2_2622_18	SeqId.2622-18	SomaScan v4	HMOX2:P30519:Neurology	OID20887	Neurology	Olink Explore
CNTN3	Q9P232	2173	TRANS	Depression_iPSYCH_2023	UKBB-PPP_Specific	NA,-	NA	0.584592	0.584592	UKBB_PPP	UKBB_PPP	1.42457	3981.66	NA	NA	NA	NA	NA	NA	NA	NA	NA	NA	NA	NA	NA	NA	NA	NA	NA	NA	NA	NA	NA	NA	NA	NA	NA	NA	NA	NA	NA	NA	NA	NA	NA	NA	NA	random	0.584592	-0.0105582	0.019313	-0.0484109	0.0272945	FALSE	FALSE	0.05	50.4805661677702,0.00571341248756852	1.34271	29	1_172443855_T_C,1_26958422_C_T,10_5205339_T_C,10_63174788_C_T,11_16229705_A_T,11_3384414_T_C,12_21212203_T_A,12_24062000_A_G,12_45988473_C_A,15_43735849_C_T,15_53436513_C_T,15_63503429_T_C,16_375605_T_C,16_53395268_C_T,16_80745434_A_C,16_88469183_C_T,17_59854953_T_A,17_69085137_A_G,19_19591575_G_A,19_57991582_C_T,2_27508073_T_C,3_136206349_T_A,4_68708990_G_A,6_42937497_A_G,6_52767003_C_T,7_127375029_G_A,7_73615107_C_T,8_125494452_G_A,8_18414928_C_T	0.0579384	8.17e-05	TRUE	0	0.00193828	0.00313422	0.541479	54.6372	54.6237	53.8741	54.6243	0.00242592	28	28	27	28	28	0.00187928	0.0018863	0.00157631	0.00188596	1	0.491031	29	-0.0097731	0.0141913	Ivw(FixedEffects)	NA	NA	NA	NA	NA	NA	NA	NA	NA	CNTN3:Q9P232:Neurology	OID21092	Neurology	Olink Explore
NPC2	P61916	14537	TRANS	Depression_iPSYCH_2023	UKBB-PPP_Specific	NA,-	NA	0.584636	0.584636	UKBB_PPP	UKBB_PPP	1.42416	3981.96	NA	NA	NA	NA	NA	NA	NA	NA	NA	NA	NA	NA	NA	NA	NA	NA	NA	NA	NA	NA	NA	NA	NA	NA	NA	NA	NA	NA	NA	NA	NA	NA	NA	NA	NA	random	0.584636	-0.0185525	0.03394	-0.0850737	0.0479688	FALSE	FALSE	0.05	11.6211214951911,0.168925807116523	1.20526	9	12_111446804_T_C,12_120990604_A_G,16_20344489_A_G,3_25335732_G_A,4_76472865_T_C,5_75011853_T_C,6_159995738_G_A,6_160032946_A_G,6_6588648_A_C	0.0139145	1.9e-05	TRUE	9.03e-92	-0.00699131	0.00600501	0.282465	12.0911	12.0778	10.1296	12.0779	0.0003318	8	8	7	8	8	0.147187	0.147766	0.181348	0.147762	1	0.481947	9	-0.0195355	0.0277819	Ivw(FixedEffects)	NA	NA	NA	NA	NA	NA	NA	NA	NA	NPC2:P61916:Cardiometabolic_II	OID30418	Cardiometabolic_II	Olink Explore
PRSS27	Q9BQR3	15475	TRANS	Depression_iPSYCH_2023	BOTH	+,+	0.894538	0.584691	0.987587	deCODE	UKBB_PPP	1.42379	3982.33	random	0.584691	0.00678929	0.0124222	-0.0175578	0.0311363	FALSE	FALSE	0.05	40.4231828059674,0.0137725669497421	1.32572	24	10_102578181_G_A,11_125436387_G_A,11_126312749_C_A,11_126405507_C_T,11_65774583_G_T,12_518546_G_T,19_47653411_T_G,19_48007133_G_A,19_48253651_G_A,19_48298887_G_A,19_48600190_C_T,19_48801145_G_A,19_49099366_G_A,19_49613284_G_A,19_49764527_T_G,19_49929735_G_A,19_50336581_C_T,19_50521756_C_A,19_5840608_C_T,3_141406344_A_G,6_2245111_A_G,9_33125002_T_C,9_36274868_A_G,9_97922363_C_T	0.0757315	6.99e-05	TRUE	0	0.00043869	0.00292709	0.882231	45.989	45.9826	45.9421	45.9861	0.00197193	23	23	22	23	23	0.00300062	0.00300608	0.00201174	0.00300309	1	random	0.987587	0.000171708	0.0110367	-0.0214599	0.0218033	FALSE	FALSE	0.05	51.4198828204777,0.00310697715001445	1.38001	28	1_199035580_A_T,10_102598421_G_T,11_126312749_C_A,11_126405507_C_T,11_65742553_T_C,12_510642_G_A,12_54300776_C_A,16_20381010_G_A,19_48353328_A_C,19_48659244_G_A,19_48730078_G_A,19_48756118_C_T,19_55032835_C_A,19_5840608_C_T,21_39538813_C_T,21_41339751_T_G,3_141411993_C_T,3_187920304_T_A,3_56815721_T_C,4_105095560_G_A,6_2339684_T_C,6_36759481_C_A,7_80586889_G_A,8_105569300_A_T,9_33125806_T_C,9_36274868_A_G,9_97836413_C_A,9_97933494_T_C	0.156353	8.38e-05	TRUE	0	-0.00376271	0.00201767	0.0735238	54.0234	54.0234	47.6497	54.0234	0.00192487	27	27	26	27	27	0.00151143	0.00151144	0.00592913	0.00151143	1	0.97579	28	-0.000241683	0.007964	Ivw(FixedEffects)	PRSS27	0.52727	24	0.00588214	0.00930456	Ivw(FixedEffects)	PRSS27_15535_3	SeqId.15535-3	SomaScan v4	PRSS27:Q9BQR3:Cardiometabolic	OID20212	Cardiometabolic	Olink Explore
HGS	O14964	4897	TRANS	Depression_iPSYCH_2023	UKBB-PPP_Specific	NA,-	NA	0.584941	0.584941	UKBB_PPP	UKBB_PPP	1.42389	3984.04	NA	NA	NA	NA	NA	NA	NA	NA	NA	NA	NA	NA	NA	NA	NA	NA	NA	NA	NA	NA	NA	NA	NA	NA	NA	NA	NA	NA	NA	NA	NA	NA	NA	NA	NA	random	0.584941	-0.0233004	0.0426605	-0.106913	0.0603127	FALSE	FALSE	0.05	13.7453136983971,0.0559011047672711	1.40129	8	1_247876149_C_T,10_63575555_T_C,12_54298277_A_G,3_123114156_C_T,3_56815721_T_C,5_132490630_G_A,7_106733200_C_T,8_105569300_A_T	0.0110565	2.33e-05	TRUE	5.19e-71	-0.0325131	0.0193561	0.144011	14.686	14.6638	9.98875	14.6706	0.00030244	7	7	6	7	7	0.040242	0.0405589	0.125127	0.0404612	1	0.455454	8	-0.0222722	0.0298414	Ivw(FixedEffects)	NA	NA	NA	NA	NA	NA	NA	NA	NA	HGS:O14964:Oncology	OID21175	Oncology	Olink Explore
CPNE1	Q99829	2314	TRANS	Cognition_Meta	deCODE_Specific	+,NA	NA	0.584976	0.584976	deCODE	deCODE	1.17012	3984.27	random	0.584976	0.00318735	0.00583623	-0.00825145	0.0146261	FALSE	FALSE	0.05	75.3806873262882,0.118293139267911	1.10264	63	20_17761696_T_C,20_21635837_G_A,20_22604419_A_G,20_23163793_G_A,20_23565719_T_C,20_23611427_T_C,20_24157011_C_T,20_24342614_C_T,20_24466192_T_C,20_24586044_G_A,20_24759896_C_A,20_25076061_C_A,20_25428651_A_G,20_26302307_C_T,20_30337023_T_A,20_30363799_C_T,20_30371717_C_T,20_31268623_G_A,20_32057397_C_T,20_32092113_G_A,20_32759483_G_A,20_33296871_G_A,20_33341084_T_C,20_33409074_C_T,20_34156161_C_T,20_34241743_T_C,20_34390669_C_T,20_34449416_A_G,20_34484323_C_A,20_34511955_C_T,20_36626377_C_T,20_36705332_A_G,20_36713760_C_T,20_36719970_C_T,20_36818527_T_C,20_36832997_C_A,20_36900779_G_A,20_36959552_T_C,20_37210188_T_C,20_37487255_C_T,20_37589422_T_G,20_37756421_T_C,20_38075666_C_T,20_38287785_C_T,20_38307066_G_A,20_38408138_T_C,20_38615338_G_T,20_38754893_T_C,20_38873351_G_A,20_38885840_G_A,20_39374878_A_G,20_39631974_A_T,20_39699394_T_C,20_40159246_C_T,20_40160427_G_A,20_40388155_C_A,20_40415556_G_A,20_40569915_G_A,20_40682474_T_C,20_40941461_T_C,20_41947231_T_C,20_41961729_C_T,20_43559644_G_A	0.173164	0.000747323	TRUE	0	0.00149885	0.00291995	0.609585	80.0229	80.017	79.6787	80.0172	0.0482064	62	62	61	62	62	0.0614828	0.0615373	0.0544698	0.0615355	1	NA	NA	NA	NA	NA	NA	NA	NA	NA	NA	NA	NA	NA	NA	NA	NA	NA	NA	NA	NA	NA	NA	NA	NA	NA	NA	NA	NA	NA	NA	NA	NA	NA	NA	NA	NA	NA	NA	NA	NA	CPNE1	0.524934	63	0.00334155	0.005256	Ivw(FixedEffects)	CPNE1_5346_24	SeqId.5346-24	SomaScan v4	NA	NA	NA	NA
AKR1C1	Q04828	384	TRANS	Cognition_Meta	deCODE_Specific	+,NA	NA	0.585086	0.585086	deCODE	deCODE	1.17	3985.02	fixed	0.585086	0.0126247	0.0231233	-0.0326963	0.0579456	FALSE	FALSE	0.05	25.3644937773863,3.10577620381864e-06	3.56121	3	1_196695521_C_T,2_27588855_A_G,3_165744047_A_G	0.00862074	0.000140077	TRUE	1.91e-45	-0.031811	0.00583682	0.115525	29.7448	29.7415	0.0418229	29.7411	0.000328268	2	2	1	2	2	3.48e-07	3.48e-07	0.837958	3.48e-07	0.999836	NA	NA	NA	NA	NA	NA	NA	NA	NA	NA	NA	NA	NA	NA	NA	NA	NA	NA	NA	NA	NA	NA	NA	NA	NA	NA	NA	NA	NA	NA	NA	NA	NA	NA	NA	NA	NA	NA	NA	NA	AKR1C1	0.856565	3	0.0039927	0.0220898	Ivw(FixedEffects)	AKR1C1_12618_50	SeqId.12618-50	SomaScan v4	NA	NA	NA	NA
PROC	P04070	9451	TRANS	Depression_iPSYCH_2023	BOTH	-,-	0.822292	0.585118	0.822292	deCODE	metap	1.42381	3985.24	random	0.585118	-0.0101721	0.0186329	-0.046692	0.0263477	FALSE	FALSE	0.05	16.3163940268134,0.0223778149267196	1.52673	8	1_109275216_T_C,2_128423953_G_A,2_27375230_T_C,20_34949354_A_G,20_35166591_G_A,20_37542624_C_T,20_38385086_C_A,20_39858848_A_G	0.0358818	2.74e-05	TRUE	4.46e-256	0.00540782	0.00494182	0.315799	17.869	17.8634	14.896	17.8634	0.00253752	7	7	6	7	7	0.0125753	0.0126016	0.021081	0.0126018	1	random	0.797469	-0.00310732	0.0121085	-0.0268395	0.0206249	FALSE	FALSE	0.05	24.9243306625237,0.0964161845222013	1.21084	18	1_109279544_G_A,10_63380680_A_C,13_113841146_G_A,17_66228657_C_T,2_27508073_T_C,20_33949546_C_T,20_34285978_G_A,20_34982742_A_C,20_35023405_T_G,20_35166591_G_A,20_35189176_T_C,20_36669133_C_T,22_43928975_G_A,4_3442204_A_G,4_82632723_G_A,6_160093251_A_G,7_44192533_C_T,7_73602675_A_G	0.0872907	3.85e-05	TRUE	0	0.00309063	0.00232065	0.201589	25.9639	25.9634	23.3729	25.9636	0.00416742	17	17	16	17	17	0.0751201	0.0751301	0.104123	0.0751256	1	0.778242	18	-0.00280666	0.00996645	Ivw(FixedEffects)	PROC	0.447087	8	-0.00923658	0.0121489	Ivw(FixedEffects)	PROC_2961_1	SeqId.2961-1	SomaScan v4	PROC:P04070:Cardiometabolic	OID20402	Cardiometabolic	Olink Explore
PCOLCE2	Q9UKZ9	8739	TRANS	PGC3_SCZ_NoUKB	deCODE_Specific	-,NA	NA	0.585333	0.585333	deCODE	deCODE	1.08158	3986.7	random	0.585333	-0.0225533	0.0413357	-0.10357	0.0584632	FALSE	FALSE	0.05	42.7630562847871,0.00738756600265559	1.36355	24	12_111446804_T_C,12_121006870_G_T,12_7485173_G_A,17_11978039_G_A,17_47685707_A_C,19_54255498_T_C,3_135768737_C_T,3_139098520_C_T,3_139315001_T_C,3_140834872_A_G,3_141700851_G_A,3_141707254_T_G,3_141801032_C_T,3_143873640_C_T,3_143938383_A_G,3_144013296_T_C,3_144813347_G_A,3_145188460_C_T,3_145399340_G_T,3_147694559_G_A,3_147934537_C_T,5_72828783_A_G,6_130005567_C_T,9_127956218_T_C	0.0399875	0.000364572	TRUE	3.51e-209	0.0144772	0.00836243	0.0974158	54.0208	54.0122	47.5438	54.0137	0.0241125	23	23	22	23	23	0.000265972	0.000266699	0.00124589	0.00026657	1	NA	NA	NA	NA	NA	NA	NA	NA	NA	NA	NA	NA	NA	NA	NA	NA	NA	NA	NA	NA	NA	NA	NA	NA	NA	NA	NA	NA	NA	NA	NA	NA	NA	NA	NA	NA	NA	NA	NA	NA	PCOLCE2	0.646932	24	-0.01366	0.0298235	Ivw(FixedEffects)	PCOLCE2_6081_52	SeqId.6081-52	SomaScan v4	NA	NA	NA	NA
BET1L	Q9NYM9	19348	TRANS	Cognition_Meta	deCODE_Specific	+,NA	NA	0.585413	0.585413	deCODE	deCODE	1.17031	3987.24	fixed	0.585413	0.0164804	0.0302118	-0.0427337	0.0756946	FALSE	FALSE	0.05	20.7960828007389,3.04921464677217e-05	3.2246	3	1_196695521_C_T,3_165744047_A_G,8_105570896_A_G	0.00516492	0.000117713	TRUE	1.91e-26	-0.0342776	0.00687248	0.125969	24.8881	24.8795	0.0113185	24.8781	0.000268415	2	2	1	2	2	3.94e-06	3.96e-06	0.915274	3.96e-06	0.999866	NA	NA	NA	NA	NA	NA	NA	NA	NA	NA	NA	NA	NA	NA	NA	NA	NA	NA	NA	NA	NA	NA	NA	NA	NA	NA	NA	NA	NA	NA	NA	NA	NA	NA	NA	NA	NA	NA	NA	NA	BET1L	0.804431	3	0.00702542	0.0283722	Ivw(FixedEffects)	BET1L_10959_125	SeqId.10959-125	SomaScan v4	NA	NA	NA	NA
PGRMC2	O15173	16089	TRANS	Cognition_Meta	deCODE_Specific	+,NA	NA	0.585602	0.585602	deCODE	deCODE	1.17034	3988.53	random	0.585602	0.0180783	0.0331578	-0.0469098	0.0830665	FALSE	FALSE	0.05	19.4022593340513,0.000655062206702941	2.2024	5	1_196695521_C_T,1_196813906_A_C,19_6713251_G_A,2_27532958_G_A,3_165761011_C_T	0.0197337	0.000111329	TRUE	4.65e-114	-0.016283	0.00472284	0.041005	22.0897	22.0512	4.45156	22.05	0.000252702	4	4	3	4	4	0.000192346	0.000195767	0.216652	0.000195882	1	NA	NA	NA	NA	NA	NA	NA	NA	NA	NA	NA	NA	NA	NA	NA	NA	NA	NA	NA	NA	NA	NA	NA	NA	NA	NA	NA	NA	NA	NA	NA	NA	NA	NA	NA	NA	NA	NA	NA	NA	PGRMC2	0.291426	5	0.0156275	0.0148128	Ivw(FixedEffects)	PGRMC2_8681_93	SeqId.8681-93	SomaScan v4	NA	NA	NA	NA
ACBD6	Q9BR61	23339	TRANS	Depression_iPSYCH_2023	deCODE_Specific	+,NA	NA	0.585767	0.585767	deCODE	deCODE	1.42488	3989.66	fixed	0.585767	0.0239529	0.0439517	-0.0621909	0.110097	FALSE	FALSE	0.05	5.51571450006577,0.0634275321962449	1.66068	3	11_198986_T_C,2_119341268_G_A,3_56815721_T_C	0.00434662	9.06e-06	TRUE	7.6e-31	-0.0223219	0.00935968	0.252762	5.72869	5.71648	0.0409473	5.71599	0.000110143	2	2	1	2	2	0.0570203	0.0573697	0.83964	0.0573837	0.999945	NA	NA	NA	NA	NA	NA	NA	NA	NA	NA	NA	NA	NA	NA	NA	NA	NA	NA	NA	NA	NA	NA	NA	NA	NA	NA	NA	NA	NA	NA	NA	NA	NA	NA	NA	NA	NA	NA	NA	NA	ACBD6	0.570513	3	0.0244603	0.0431172	Ivw(FixedEffects)	ACBD6_10075_75	SeqId.10075-75	SomaScan v4	NA	NA	NA	NA
KDR	P35968	6307	TRANS	PGC3_SCZ_NoUKB	BOTH	+,+	0.878647	0.585821	0.938387	deCODE	UKBB_PPP	1.08219	3990.03	random	0.585821	0.0117804	0.0216192	-0.0305926	0.0541533	FALSE	FALSE	0.05	9.7127983394626,0.717234249740321	0.864372	14	1_161602809_G_A,1_220827800_A_C,11_126390969_A_G,11_126431861_G_A,11_95455730_A_C,17_83050262_C_T,17_83063967_C_T,3_98664718_G_A,4_57096955_T_C,8_104954030_G_A,9_127551542_T_A,9_133278537_C_T,9_133540282_G_A,9_133819830_T_C	0.0531838	7.29e-05	TRUE	0	0.0037521	0.00546731	0.505581	9.98324	9.98216	9.51226	9.98217	0.00506275	13	13	12	13	13	0.695305	0.695392	0.658665	0.695392	1	random	0.938387	0.00274742	0.0355438	-0.0669171	0.072412	FALSE	FALSE	0.05	42.7684285152827,0.020426665395116	1.28255	27	1_220827800_A_C,10_103885423_A_G,10_88994730_T_C,11_126431861_G_A,11_61800281_C_A,11_72167818_T_C,11_95451191_G_A,11_95734855_G_A,12_111446804_T_C,12_481379_A_G,12_57321020_A_T,17_83047858_T_C,2_230342987_T_A,2_62389406_T_C,21_38493931_C_T,22_43933395_G_A,3_75079992_G_A,3_98698056_G_T,4_56165179_G_A,6_136762000_C_T,6_160584356_G_A,7_2507944_C_A,8_104969725_A_C,8_19076510_T_C,8_80902544_C_T,8_9315848_G_A,9_33120206_A_G	0.0569885	0.000300495	TRUE	0	-0.00629777	0.00506911	0.225624	46.9175	46.9175	44.1892	46.9175	0.0059898	26	26	25	26	26	0.0071895	0.0071895	0.0103285	0.0071895	1	0.995351	27	0.00015967	0.0274023	Ivw(FixedEffects)	KDR	0.587838	14	0.0116939	0.0215766	Ivw(FixedEffects)	KDR_3651_50	SeqId.3651-50	SomaScan v4	KDR:P35968:Oncology	OID21497	Oncology	Olink Explore
RB1	P06400	9884	TRANS	Depression_iPSYCH_2023	deCODE_Specific	+,NA	NA	0.585864	0.585864	deCODE	deCODE	1.4246	3990.32	random	0.585864	0.0257099	0.0471881	-0.066777	0.118197	FALSE	FALSE	0.05	15.0619875145624,0.00176443528622451	2.24068	4	1_196695521_C_T,19_6713251_G_A,2_27563321_A_T,3_165761011_C_T	0.0185334	4.06e-05	TRUE	5.27e-126	0.0224777	0.00545716	0.0541956	17.8757	NA	0.910103	17.8175	0.000435616	3	NA	2	3	3	0.000466585	NA	0.634415	0.000479659	0.999998	NA	NA	NA	NA	NA	NA	NA	NA	NA	NA	NA	NA	NA	NA	NA	NA	NA	NA	NA	NA	NA	NA	NA	NA	NA	NA	NA	NA	NA	NA	NA	NA	NA	NA	NA	NA	NA	NA	NA	NA	RB1	0.1415	4	0.0305855	0.0208032	Ivw(FixedEffects)	RB1_5024_67	SeqId.5024-67	SomaScan v4	NA	NA	NA	NA
CCN6	O95389	12771	TRANS	Cognition_Meta	deCODE_Specific	+,NA	NA	0.585894	0.585894	deCODE	deCODE	1.17059	3990.53	random	0.585894	0.0121265	0.0222588	-0.0315	0.055753	FALSE	FALSE	0.05	14.4233538963997,0.0131324828016138	1.69843	6	1_196695521_C_T,14_94378610_C_T,14_94380925_T_A,14_94659080_A_C,2_216622986_G_A,3_165787389_A_G	0.0221547	7.96e-05	TRUE	7.39e-131	-0.000338913	0.00657777	0.961378	15.0839	15.0699	15.0739	15.0697	0.00117576	5	5	4	5	5	0.0100097	0.0100679	0.00455031	0.0100688	1	NA	NA	NA	NA	NA	NA	NA	NA	NA	NA	NA	NA	NA	NA	NA	NA	NA	NA	NA	NA	NA	NA	NA	NA	NA	NA	NA	NA	NA	NA	NA	NA	NA	NA	NA	NA	NA	NA	NA	NA	WISP3	0.34069	6	0.012386	0.0129995	Ivw(FixedEffects)	WISP3_5927_4	SeqId.5927-4	SomaScan v4	NA	NA	NA	NA
NAGA	P17050	7631	TRANS	Cognition_Meta	UKBB-PPP_Specific	NA,-	NA	0.585925	0.585925	UKBB_PPP	UKBB_PPP	1.1703	3990.74	NA	NA	NA	NA	NA	NA	NA	NA	NA	NA	NA	NA	NA	NA	NA	NA	NA	NA	NA	NA	NA	NA	NA	NA	NA	NA	NA	NA	NA	NA	NA	NA	NA	NA	NA	random	0.585925	-0.0135882	0.024944	-0.0624775	0.035301	FALSE	FALSE	0.05	42.078824532424,1.56960996857797e-05	1.95585	12	1_26661155_A_G,10_63288546_C_A,12_101699457_G_A,12_101831973_A_G,14_105897257_G_A,14_94371805_G_T,15_43735849_C_T,19_19308262_G_A,3_136237463_A_C,4_102594156_G_A,6_130053316_T_A,8_10288415_T_G	0.0319426	0.000313553	TRUE	1.57e-165	0.00658858	0.00534437	0.245843	65.0575	65.0463	56.4745	65.0461	0.00127956	11	11	10	11	11	1.05e-09	1.06e-09	1.67e-08	1.06e-09	1	0.666775	12	-0.00538018	0.0124953	Ivw(FixedEffects)	NA	NA	NA	NA	NA	NA	NA	NA	NA	NAGA:P17050:Inflammation_II	OID30509	Inflammation_II	Olink Explore
MCTS1	Q9ULC4	23357	TRANS	PGC3_SCZ_NoUKB	deCODE_Specific	-,NA	NA	0.586009	0.586009	deCODE	deCODE	1.08224	3991.3	fixed	0.586009	-0.0398405	0.0731515	-0.183215	0.103534	FALSE	FALSE	0.05	0.4210529913975,0.516412089172571	0.648886	2	3_165771936_C_T,9_114069727_T_C	0.00358414	4.58e-06	TRUE	1.3e-21	NA	NA	NA	0.42448	0.423572	NA	0.423568	6.3e-05	1	1	NA	1	1	0.51471	0.51516	NA	0.515162	0.993666	NA	NA	NA	NA	NA	NA	NA	NA	NA	NA	NA	NA	NA	NA	NA	NA	NA	NA	NA	NA	NA	NA	NA	NA	NA	NA	NA	NA	NA	NA	NA	NA	NA	NA	NA	NA	NA	NA	NA	NA	MCTS1	0.582667	2	-0.0401128	0.0729997	Ivw(FixedEffects)	MCTS1_12488_9	SeqId.12488-9	SomaScan v4	NA	NA	NA	NA
CINP	Q9BW66	23789	TRANS	Cognition_Meta	deCODE_Specific	-,NA	NA	0.586214	0.586214	deCODE	deCODE	1.17054	3992.7	fixed	0.586214	-0.0214797	0.0394606	-0.0988211	0.0558618	FALSE	FALSE	0.05	4.87651482558064,0.0873128692605911	1.56149	3	14_106123162_A_G,20_44898696_C_T,3_56815721_T_C	0.00322216	2.98e-05	TRUE	8.36e-19	0.00294983	0.031911	0.941318	5.10749	5.09295	5.06422	5.09221	8.05e-05	2	2	1	2	2	0.0777898	0.0783573	0.0244248	0.0783864	0.99996	NA	NA	NA	NA	NA	NA	NA	NA	NA	NA	NA	NA	NA	NA	NA	NA	NA	NA	NA	NA	NA	NA	NA	NA	NA	NA	NA	NA	NA	NA	NA	NA	NA	NA	NA	NA	NA	NA	NA	NA	CINP	0.575374	3	-0.0216025	0.0385653	Ivw(FixedEffects)	CINP_19383_131	SeqId.19383-131	SomaScan v4	NA	NA	NA	NA
CD83	Q01151	1703	TRANS	Cognition_Meta	UKBB-PPP_Specific	NA,+	NA	0.58629	0.58629	UKBB_PPP	UKBB_PPP	1.17035	3993.22	NA	NA	NA	NA	NA	NA	NA	NA	NA	NA	NA	NA	NA	NA	NA	NA	NA	NA	NA	NA	NA	NA	NA	NA	NA	NA	NA	NA	NA	NA	NA	NA	NA	NA	NA	random	0.58629	0.00959369	0.0176283	-0.0249572	0.0441446	FALSE	FALSE	0.05	47.0950047078456,0.000911866499002886	1.49754	22	1_150765721_C_T,1_179557079_C_T,1_212790930_A_T,10_71816550_C_T,10_92743636_G_A,11_94128854_C_T,12_105152394_G_A,12_111446804_T_C,12_120783825_C_T,13_28029870_T_C,16_88824063_C_T,17_59781849_G_A,17_7166093_G_A,17_7170428_G_A,19_3546266_C_T,19_48707897_A_G,2_144719860_G_A,2_62283253_C_A,3_46948338_C_T,3_98948379_T_A,7_6348838_T_C,9_133273734_C_T	0.0426494	0.000263618	TRUE	1.28e-234	0.00342183	0.00298518	0.265212	52.6772	52.6471	49.4298	52.6487	0.00115496	21	21	20	21	21	0.000152955	0.000154472	0.000267132	0.000154393	1	0.373167	22	0.0103013	0.0115673	Ivw(FixedEffects)	NA	NA	NA	NA	NA	NA	NA	NA	NA	CD83:Q01151:Inflammation	OID20565	Inflammation	Olink Explore
PBLD	P30039	23301	TRANS	Depression_iPSYCH_2023	UKBB-PPP_Specific	NA,+	NA	0.58648	0.58648	UKBB_PPP	UKBB_PPP	1.42559	3994.51	NA	NA	NA	NA	NA	NA	NA	NA	NA	NA	NA	NA	NA	NA	NA	NA	NA	NA	NA	NA	NA	NA	NA	NA	NA	NA	NA	NA	NA	NA	NA	NA	NA	NA	NA	fixed	0.58648	0.0207777	0.0381982	-0.0540894	0.0956448	FALSE	FALSE	0.05	3.83116369728934,0.0503079931987068	1.95734	2	10_67079273_A_C,10_67231314_G_T	0.00760374	6.38e-06	TRUE	3.98e-51	NA	NA	NA	3.95365	3.94747	NA	3.94737	0.000762642	1	1	NA	1	1	0.0467698	0.0469419	NA	0.0469447	0.977968	0.553447	2	0.0224104	0.037817	Ivw(FixedEffects)	NA	NA	NA	NA	NA	NA	NA	NA	NA	PBLD:P30039:Neurology	OID20839	Neurology	Olink Explore
CACYBP	Q9HB71	30423	TRANS	PGC3_SCZ_NoUKB	BOTH	+,+	0.731316	0.586553	0.731316	deCODE	metap	1.08295	3995.01	random	0.586553	0.0680353	0.125102	-0.177161	0.313231	FALSE	FALSE	0.05	30.1453735835216,4.57197430113786e-06	2.74524	5	1_173979747_G_A,1_247874908_G_A,11_198986_T_C,12_54292096_C_T,3_56815721_T_C	0.0124303	0.000223401	TRUE	6.8e-61	-0.0416771	0.0188791	0.11436	32.6943	32.4608	12.4575	32.4445	0.00361211	4	4	3	4	4	1.38e-06	1.54e-06	0.00596943	1.55e-06	0.999998	random	0.61966	0.0480384	0.0967868	-0.14166	0.237737	FALSE	FALSE	0.05	43.8012138805992,6.20334810798356e-07	2.3399	9	1_173944707_A_G,10_63572099_A_G,11_267568_G_A,12_54298277_A_G,19_55022111_T_C,3_56815721_T_C,5_132485305_G_A,7_106733200_C_T,8_105569300_A_T	0.0196912	0.000315375	TRUE	1.15e-92	-0.0186401	0.0160598	0.283825	48.6846	48.5124	40.8274	48.5021	0.00420938	8	8	7	8	8	7.31e-08	7.88e-08	8.74e-07	7.92e-08	1	0.132729	9	0.0598498	0.039809	Ivw(FixedEffects)	CACYBP	0.0759866	5	0.0775296	0.0436918	Ivw(FixedEffects)	CACYBP_12432_23	SeqId.12432-23	SomaScan v4	CACYBP:Q9HB71:Inflammation_II	OID30649	Inflammation_II	Olink Explore
FLT1	P17948	3763	TRANS	PGC3_SCZ_NoUKB	BOTH	+,+	0.780135	0.58657	0.780135	deCODE	metap	1.08269	3995.13	random	0.58657	0.0141132	0.0259523	-0.0367524	0.0649788	FALSE	FALSE	0.05	26.6959397118514,0.0626804336848965	1.25314	18	10_63267383_G_T,3_159833862_G_A,5_88884379_T_C,6_42803873_T_C,6_42834042_C_T,6_42947580_C_T,6_43725135_T_G,6_43767412_G_T,6_43920200_G_A,6_43943861_G_A,6_44024850_C_T,6_44161747_T_G,6_44500152_G_A,6_45712311_C_T,6_45887777_C_T,8_105569300_A_T,9_2622134_C_T,9_2694914_T_C	0.0524644	0.000193886	TRUE	1.4e-301	0.0073294	0.00597012	0.237323	29.5276	29.5189	26.9855	29.5195	0.00572198	17	17	16	17	17	0.0299604	0.0300305	0.0416442	0.030026	1	random	0.707797	0.0190049	0.0507046	-0.0803742	0.118384	FALSE	FALSE	0.05	57.667891179197,1.36701755959608e-07	2.10618	14	1_199043349_A_C,1_231418903_T_C,10_63290899_A_G,16_88523154_C_T,17_7176997_C_T,3_159837169_T_G,4_102267552_C_T,6_43779511_C_T,6_43943861_G_A,6_43954019_C_T,8_105569300_A_T,8_10749162_T_C,9_2622134_C_T,9_2694914_T_C	0.0486375	0.000838789	TRUE	7.26e-231	0.00708354	0.0124242	0.579101	110.429	110.299	107.517	110.304	0.0255548	13	13	12	13	13	1.54e-17	1.63e-17	1.85e-17	1.63e-17	1	0.0908353	14	0.0401978	0.0237715	Ivw(FixedEffects)	FLT1	0.412995	18	0.0168529	0.0205866	Ivw(FixedEffects)	FLT1_8231_122	SeqId.8231-122	SomaScan v4	FLT1:P17948:Oncology	OID21301	Oncology	Olink Explore
PCDHA4	Q9UN74	8670	TRANS	BIP_PGC3_noukb	deCODE_Specific	-,NA	NA	0.586664	0.586664	deCODE	deCODE	1.05989	3995.77	random	0.586664	-0.0203199	0.037375	-0.0935736	0.0529338	FALSE	FALSE	0.05	40.3707234255746,0.0195064182434713	1.29696	25	1_113834946_A_G,1_160740367_G_A,1_173416047_T_C,1_221821183_A_G,1_234566161_T_C,11_111379489_A_G,11_123490689_G_A,11_47356848_A_G,14_105709338_G_A,14_29856487_A_G,16_30829556_G_A,18_55157406_C_T,2_111429464_A_G,2_60910371_G_A,20_3705789_C_T,3_32413589_G_A,4_101355525_T_C,5_125005010_A_G,5_134539353_G_A,5_89415254_C_A,6_263937_G_A,6_483593_A_G,7_128940626_G_T,7_50410929_A_G,8_102568299_A_C	0.0447721	0.000144545	TRUE	9.71e-288	0.00403284	0.00723706	0.582741	47.5282	47.5053	46.8951	47.5048	0.00619646	24	24	23	24	24	0.00288618	0.002905	0.00231091	0.00290537	1	NA	NA	NA	NA	NA	NA	NA	NA	NA	NA	NA	NA	NA	NA	NA	NA	NA	NA	NA	NA	NA	NA	NA	NA	NA	NA	NA	NA	NA	NA	NA	NA	NA	NA	NA	NA	NA	NA	NA	NA	PCDHA4	0.391012	25	-0.0243852	0.0284281	Ivw(FixedEffects)	PCDHA4_7157_22	SeqId.7157-22	SomaScan v4	NA	NA	NA	NA
ANTXR2	P58335	21732	TRANS	Cognition_Meta	deCODE_Specific	+,NA	NA	0.586719	0.586719	deCODE	deCODE	1.17086	3996.14	random	0.586719	0.00897855	0.0165169	-0.023394	0.0413511	FALSE	FALSE	0.05	20.7277120193065,0.0784916828637468	1.26271	14	15_58407738_C_T,15_58431740_G_A,16_56959249_G_A,17_68827664_G_A,17_7166093_G_A,18_49638227_G_T,19_44928401_A_G,2_27508073_T_C,20_45923216_T_C,3_165767231_T_C,4_78770135_A_G,7_73588973_A_C,8_19963422_A_C,9_130284251_C_T	0.0253229	0.00011791	TRUE	1.65e-147	0.00943245	0.00339873	0.0167966	22.5118	22.4947	13.7112	22.4944	0.000443309	13	13	12	13	13	0.0479222	0.0481551	0.319528	0.0481586	1	NA	NA	NA	NA	NA	NA	NA	NA	NA	NA	NA	NA	NA	NA	NA	NA	NA	NA	NA	NA	NA	NA	NA	NA	NA	NA	NA	NA	NA	NA	NA	NA	NA	NA	NA	NA	NA	NA	NA	NA	ANTXR2	0.419116	14	0.0104366	0.0129173	Ivw(FixedEffects)	ANTXR2_15559_5	SeqId.15559-5	SomaScan v4	NA	NA	NA	NA
ADPGK	Q9BRR6	25250	TRANS	Cognition_Meta	deCODE_Specific	+,NA	NA	0.586775	0.586775	deCODE	deCODE	1.17063	3996.52	random	0.586775	0.0324411	0.0596876	-0.0845444	0.149427	FALSE	FALSE	0.05	17.1497500519382,0.00180764110044951	2.07061	5	1_196695521_C_T,12_111446804_T_C,17_7108935_C_T,19_54251270_T_C,5_173331073_T_C	0.00596079	0.000108877	TRUE	1.32e-30	0.0142116	0.0101827	0.257174	19.517	19.315	11.8335	19.2943	0.000275929	4	4	3	4	4	0.000621851	0.000681498	0.00797578	0.000687914	1	NA	NA	NA	NA	NA	NA	NA	NA	NA	NA	NA	NA	NA	NA	NA	NA	NA	NA	NA	NA	NA	NA	NA	NA	NA	NA	NA	NA	NA	NA	NA	NA	NA	NA	NA	NA	NA	NA	NA	NA	ADPGK	0.149831	5	0.0394965	0.0274257	Ivw(FixedEffects)	ADPGK_6221_1	SeqId.6221-1	SomaScan v4	NA	NA	NA	NA
GORASP2	Q9H8Y8	17500	TRANS	BIP_PGC3_noukb	UKBB-PPP_Specific	NA,-	NA	0.587135	0.587135	UKBB_PPP	UKBB_PPP	1.06045	3998.98	NA	NA	NA	NA	NA	NA	NA	NA	NA	NA	NA	NA	NA	NA	NA	NA	NA	NA	NA	NA	NA	NA	NA	NA	NA	NA	NA	NA	NA	NA	NA	NA	NA	NA	NA	random	0.587135	-0.0549503	0.101199	-0.253297	0.143396	FALSE	FALSE	0.05	6.58047539751956,0.159789882732136	1.28262	5	3_123132091_T_C,3_56815721_T_C,5_132461117_A_C,7_106732457_G_A,8_105569300_A_T	0.00777526	2.1e-05	TRUE	4.65e-49	0.0346791	0.0280282	0.303996	6.85225	6.83812	4.53702	6.83774	0.000649703	4	4	3	4	4	0.143905	0.144694	0.209012	0.144716	1	0.462682	5	-0.0571659	0.0778363	Ivw(FixedEffects)	NA	NA	NA	NA	NA	NA	NA	NA	NA	GORASP2:Q9H8Y8:Oncology_II	OID31438	Oncology_II	Olink Explore
C1GALT1C1	Q96EU7	24338	TRANS	PGC3_SCZ_NoUKB	deCODE_Specific	-,NA	NA	0.587214	0.587214	deCODE	deCODE	1.08359	3999.52	random	0.587214	-0.0292961	0.0539644	-0.135064	0.0764722	FALSE	FALSE	0.05	38.3859016353582,1.48604433825656e-05	2.06521	10	10_17803996_T_C,12_120763364_C_T,19_48703417_G_A,7_7233524_T_C,7_7276470_G_A,7_7631995_C_T,9_132691970_G_T,9_133233100_G_A,9_133278537_C_T,9_134215558_G_T	0.0369096	0.0003264	TRUE	1.27e-194	0.00474071	0.014723	0.75571	49.4149	49.3739	48.7827	49.3727	0.00745027	9	9	8	9	9	1.39e-07	1.41e-07	7e-08	1.41e-07	1	NA	NA	NA	NA	NA	NA	NA	NA	NA	NA	NA	NA	NA	NA	NA	NA	NA	NA	NA	NA	NA	NA	NA	NA	NA	NA	NA	NA	NA	NA	NA	NA	NA	NA	NA	NA	NA	NA	NA	NA	C1GALT1C1	0.272565	10	-0.0282763	0.0257719	Ivw(FixedEffects)	C1GALT1C1_5735_54	SeqId.5735-54	SomaScan v4	NA	NA	NA	NA
POLE3	Q9NRF9	13546	TRANS	Depression_iPSYCH_2023	deCODE_Specific	+,NA	NA	0.587243	0.587243	deCODE	deCODE	1.42694	3999.71	fixed	0.587243	0.0167978	0.0309446	-0.0438525	0.0774481	FALSE	FALSE	0.05	6.77822618283803,0.0337385866760264	1.84095	3	1_196695521_C_T,3_165762312_G_A,8_140518126_A_G	0.00774174	1.09e-05	TRUE	1.38e-54	0.0020988	0.0215222	0.938114	6.99275	6.98371	6.92687	6.98346	0.000279963	2	2	1	2	2	0.0303071	0.0304444	0.00849101	0.0304481	0.99986	NA	NA	NA	NA	NA	NA	NA	NA	NA	NA	NA	NA	NA	NA	NA	NA	NA	NA	NA	NA	NA	NA	NA	NA	NA	NA	NA	NA	NA	NA	NA	NA	NA	NA	NA	NA	NA	NA	NA	NA	POLE3	0.553124	3	0.0181182	0.030549	Ivw(FixedEffects)	POLE3_19170_25	SeqId.19170-25	SomaScan v4	NA	NA	NA	NA
JPH1	Q9HDC5	14201	TRANS	BIP_PGC3_noukb	deCODE_Specific	+,NA	NA	0.587253	0.587253	deCODE	deCODE	1.06039	3999.78	random	0.587253	0.0335779	0.0618581	-0.0876617	0.154818	FALSE	FALSE	0.05	3.5705017418875,0.467239678729028	0.944789	5	1_169546298_C_T,1_169597075_C_T,1_196695521_C_T,10_19971440_G_A,2_46947977_G_A	0.0108285	1.14e-05	TRUE	2.32e-73	-0.00209329	0.0174423	0.91206	3.69842	3.69507	3.68075	3.69504	0.000353775	4	4	3	4	4	0.448356	0.448843	0.298065	0.448848	1	NA	NA	NA	NA	NA	NA	NA	NA	NA	NA	NA	NA	NA	NA	NA	NA	NA	NA	NA	NA	NA	NA	NA	NA	NA	NA	NA	NA	NA	NA	NA	NA	NA	NA	NA	NA	NA	NA	NA	NA	JPH1	0.562493	5	0.0356359	0.0615322	Ivw(FixedEffects)	JPH1_6940_18	SeqId.6940-18	SomaScan v4	NA	NA	NA	NA
ECHS1	P30084	3151	TRANS	BIP_PGC3_noukb	BOTH	+,+	0.795948	0.587396	0.795948	UKBB_PPP	metap	1.06036	4000.75	fixed	0.738209	0.0782784	0.234208	-0.38076	0.537317	FALSE	FALSE	0.05	NA	1	1	14_80630838_C_T	0.000863774	3.35e-07	TRUE	2.58e-07	NA	NA	NA	NA	NA	NA	NA	NA	NA	NA	NA	NA	NA	NA	NA	NA	NA	NA	random	0.587396	0.0413928	0.0762841	-0.108121	0.190907	FALSE	FALSE	0.05	6.32042598113399,0.388269208373465	1.02635	7	1_205214160_A_G,12_111395984_G_A,12_54298277_A_G,4_145900258_C_A,5_132341354_G_T,7_106698018_G_A,8_105569300_A_T	0.00864665	1.98e-05	TRUE	9.04e-54	-0.0597937	0.0389637	0.185469	6.69972	6.69251	4.34471	6.69257	0.000762838	6	6	5	6	6	0.349512	0.350222	0.500925	0.350216	1	0.582495	7	0.0403722	0.0734382	Ivw(FixedEffects)	ECHS1	0.737747	1	0.0782784	0.233779	Wald ratio	ECHS1_17787_1	SeqId.17787-1	SomaScan v4	ECHS1:P30084:Cardiometabolic_II	OID30239	Cardiometabolic_II	Olink Explore
TRIM58	Q8NG06	24150	TRANS	Cognition_Meta	UKBB-PPP_Specific	NA,+	NA	0.587495	0.587495	UKBB_PPP	UKBB_PPP	1.17172	4001.43	NA	NA	NA	NA	NA	NA	NA	NA	NA	NA	NA	NA	NA	NA	NA	NA	NA	NA	NA	NA	NA	NA	NA	NA	NA	NA	NA	NA	NA	NA	NA	NA	NA	NA	NA	random	0.587495	0.0340609	0.0627885	-0.0890023	0.157124	FALSE	FALSE	0.05	24.7507274228403,0.000155653616833427	2.22489	6	10_63344740_A_G,12_54332691_A_G,3_118045827_G_A,3_123117153_T_C,3_56815721_T_C,7_106732457_G_A	0.00714631	0.000195548	TRUE	1.74e-33	0.00662854	0.0145053	0.671407	36.3664	35.6065	34.5621	35.48	0.000615941	5	5	4	5	5	8.02e-07	1.14e-06	5.71e-07	1.21e-06	1	0.0240677	6	0.0600336	0.0266101	Ivw(FixedEffects)	NA	NA	NA	NA	NA	NA	NA	NA	NA	TRIM58:Q8NG06:Oncology_II	OID31429	Oncology_II	Olink Explore
SCRIB	Q14160	30377	TRANS	BIP_PGC3_noukb	UKBB-PPP_Specific	NA,+	NA	0.587519	0.587519	UKBB_PPP	UKBB_PPP	1.0603	4001.59	NA	NA	NA	NA	NA	NA	NA	NA	NA	NA	NA	NA	NA	NA	NA	NA	NA	NA	NA	NA	NA	NA	NA	NA	NA	NA	NA	NA	NA	NA	NA	NA	NA	NA	NA	fixed	0.587519	0.120565	0.222265	-0.315067	0.556197	FALSE	FALSE	0.05	NA	1	1	21_24478449_A_G	0.000927633	8.57e-07	TRUE	2.06e-07	NA	NA	NA	NA	NA	NA	NA	NA	NA	NA	NA	NA	NA	NA	NA	NA	NA	NA	0.585759	1	0.120565	0.221223	Wald ratio	NA	NA	NA	NA	NA	NA	NA	NA	NA	SCRIB:Q14160:Neurology_II	OID31046	Neurology_II	Olink Explore
SNCG	O76070	11141	TRANS	Depression_iPSYCH_2023	UKBB-PPP_Specific	NA,-	NA	0.587528	0.587528	UKBB_PPP	UKBB_PPP	1.42712	4001.65	NA	NA	NA	NA	NA	NA	NA	NA	NA	NA	NA	NA	NA	NA	NA	NA	NA	NA	NA	NA	NA	NA	NA	NA	NA	NA	NA	NA	NA	NA	NA	NA	NA	NA	NA	random	0.587528	-0.0202301	0.0372958	-0.0933285	0.0528684	FALSE	FALSE	0.05	11.8195612379809,0.0661173707064992	1.40354	7	10_87959378_A_G,10_87963026_T_C,10_87992454_C_T,10_88013178_C_T,10_88037284_G_A,10_88834915_C_A,7_130749741_T_C	0.0178639	1.99e-05	TRUE	9.1e-119	0.00545524	0.0069876	0.470305	12.6723	12.6573	11.2954	12.6585	0.00182825	6	6	5	6	6	0.0485456	0.0488127	0.045828	0.0487904	1	0.385861	7	-0.0228146	0.0263099	Ivw(FixedEffects)	NA	NA	NA	NA	NA	NA	NA	NA	NA	SNCG:O76070:Neurology	OID20971	Neurology	Olink Explore
CCM2	Q9BSQ5	21708	TRANS	Depression_iPSYCH_2023	deCODE_Specific	+,NA	NA	0.587568	0.587568	deCODE	deCODE	1.42671	4001.92	fixed	0.587568	0.0139741	0.0257651	-0.0365246	0.0644727	FALSE	FALSE	0.05	3.94990211832688,0.138768103503842	1.40533	3	1_196695521_C_T,11_65159920_G_T,3_165761011_C_T	0.0118417	6.65e-06	TRUE	4.43e-85	0.0107294	0.014695	0.598504	4.04475	NA	2.63828	4.04153	7.96e-05	2	NA	1	2	2	0.132341	NA	0.104317	0.132554	0.99996	NA	NA	NA	NA	NA	NA	NA	NA	NA	NA	NA	NA	NA	NA	NA	NA	NA	NA	NA	NA	NA	NA	NA	NA	NA	NA	NA	NA	NA	NA	NA	NA	NA	NA	NA	NA	NA	NA	NA	NA	CCM2	0.566864	3	0.0146792	0.0256327	Ivw(FixedEffects)	CCM2_12347_29	SeqId.12347-29	SomaScan v4	NA	NA	NA	NA
OPHN1	O60890	8148	TRANS	Cognition_Meta	BOTH	-,-	0.857013	0.587619	0.877097	deCODE	UKBB_PPP	1.17163	4002.27	fixed	0.587619	-0.020437	0.0376865	-0.0943012	0.0534272	FALSE	FALSE	0.05	3.21565306574323,0.20032253570643	1.268	3	11_65159251_G_A,3_56815721_T_C,7_106698018_G_A	0.00298809	1.72e-05	TRUE	1.34e-18	0.0152185	0.0331769	0.726208	3.34752	NA	2.7656	3.33764	3.3e-05	2	NA	1	2	2	0.187541	NA	0.0963104	0.188469	0.999983	fixed	0.877097	-0.00556533	0.0359866	-0.0760978	0.0649672	FALSE	FALSE	0.05	2.82080830507181,0.244044631962833	1.1876	3	3_56815721_T_C,5_132461117_A_C,7_106733272_C_T	0.0040337	1.37e-05	TRUE	1.41e-24	0.0176019	0.0106936	0.347553	2.89849	2.89799	0.189105	2.89798	2.79e-05	2	2	1	2	2	0.234747	0.234807	0.663662	0.234808	0.999986	0.877326	3	-0.00549668	0.0356095	Ivw(FixedEffects)	OPHN1	0.583315	3	-0.0203236	0.0370498	Ivw(FixedEffects)	OPHN1_12591_27	SeqId.12591-27	SomaScan v4	OPHN1:O60890:Neurology_II	OID31087	Neurology_II	Olink Explore
NPTXR	O95502	7954	TRANS	Cognition_Meta	BOTH	+,+	0.895316	0.587621	0.98508	deCODE	UKBB_PPP	1.17129	4002.29	random	0.587621	0.00638263	0.0117699	-0.0166859	0.0294511	FALSE	FALSE	0.05	24.9928838050843,0.160776593584424	1.14692	20	10_17770126_G_A,17_7108935_C_T,22_35618215_A_G,22_36616664_A_G,22_36763158_A_T,22_36841205_G_A,22_36897868_G_A,22_36990067_C_A,22_37042257_G_A,22_37269291_G_A,22_37363251_C_T,22_37421756_G_A,22_40327908_A_G,22_41067621_A_T,22_42449271_C_T,22_42989456_C_T,22_43145523_C_T,22_44002636_A_G,22_44087281_A_G,22_44103587_A_T	0.0541445	0.000206279	TRUE	0	0.00399366	0.00341846	0.257942	26.6347	26.6287	24.7575	26.6326	0.00885273	19	19	18	19	19	0.113453	0.113603	0.131742	0.113507	1	random	0.98508	0.000549839	0.0294021	-0.0570771	0.0581768	FALSE	FALSE	0.05	20.0302131935511,0.028968213676451	1.41528	11	1_184702964_G_A,10_17803996_T_C,15_93474737_C_T,17_7166093_G_A,20_50270731_C_T,3_24380618_T_A,3_58417315_T_C,7_20355444_C_T,7_73612556_C_T,7_98654503_C_T,9_133251979_C_T	0.0170461	0.000126499	TRUE	1.03e-91	0.00409135	0.00568471	0.489969	21.9322	21.9307	20.7386	21.9307	0.000524302	10	10	9	10	10	0.0154539	0.0154615	0.0138631	0.0154618	1	0.843026	11	0.00404287	0.020416	Ivw(FixedEffects)	NPTXR	0.490319	20	0.00703615	0.0102002	Ivw(FixedEffects)	NPTXR_15511_37	SeqId.15511-37	SomaScan v4	NPTXR:O95502:Cardiometabolic	OID20191	Cardiometabolic	Olink Explore
IL6	P05231	6018	TRANS	Depression_iPSYCH_2023	UKBB-PPP_Specific	NA,+	NA	0.587641	0.587641	UKBB_PPP	UKBB_PPP	1.42638	4002.42	NA	NA	NA	NA	NA	NA	NA	NA	NA	NA	NA	NA	NA	NA	NA	NA	NA	NA	NA	NA	NA	NA	NA	NA	NA	NA	NA	NA	NA	NA	NA	NA	NA	NA	NA	fixed	0.587641	0.0104957	0.0193556	-0.0274406	0.048432	FALSE	FALSE	0.05	2.68297420435776,0.26145656670488	1.15823	3	1_154453788_C_T,2_113083453_A_G,21_39091357_G_A	0.0255874	4.65e-06	TRUE	1.35e-175	-0.00277974	0.00696196	0.75816	2.79763	2.79671	2.41296	2.79671	6.26e-05	2	2	1	2	2	0.246889	0.247003	0.120335	0.247003	0.999969	0.59715	3	0.0102116	0.0193217	Ivw(FixedEffects)	NA	NA	NA	NA	NA	NA	NA	NA	NA	IL6:P05231:Cardiometabolic	OID20101	Cardiometabolic	Olink Explore
CLEC12A	Q5QGZ9	31713	TRANS	PGC3_SCZ_NoUKB	BOTH	+,+	0.868296	0.587647	0.906774	UKBB_PPP	deCODE	1.08409	4002.47	random	0.906774	0.00209212	0.0178648	-0.0329222	0.0371065	FALSE	FALSE	0.05	78.7532818000902,0.0241899439164102	1.18588	57	12_11075432_C_A,12_11197613_A_G,12_11343999_A_T,12_11464152_G_A,12_11754271_A_C,12_11791410_A_G,12_11838424_C_T,12_11844069_A_C,12_11906781_A_T,12_11948172_T_A,12_11976714_C_T,12_11999576_C_T,12_12089204_T_C,12_12128072_C_T,12_12562003_C_A,12_12880619_A_G,12_12940035_A_G,12_12966297_T_G,12_13227910_A_T,12_13440945_G_A,12_14061998_T_A,12_14133935_C_T,12_14738963_T_C,12_14870664_A_G,12_15603474_T_C,12_16169492_T_A,12_4320403_A_G,12_5171041_C_A,12_5763134_A_G,12_6068637_T_C,12_6346794_G_A,12_6399153_G_A,12_6402674_A_G,12_6434503_G_A,12_6742143_G_A,12_6783016_G_A,12_6859906_C_T,12_7039119_C_T,12_7098084_G_T,12_7133995_C_T,12_7468861_A_T,12_7691879_T_C,12_7868595_T_C,12_8020292_A_C,12_8122224_G_A,12_8275830_G_A,12_8487805_T_C,12_8605947_A_G,12_8719850_G_T,12_8838341_C_A,12_8881917_A_G,12_8892349_G_A,12_8948857_G_T,2_62303845_T_C,3_98978545_A_G,6_10535358_A_C,6_95635994_T_C	0.141054	0.000608527	TRUE	0	0.00567666	0.00488448	0.250179	83.956	83.9558	81.9437	83.9559	0.0610634	56	56	55	56	56	0.00917593	0.00917625	0.0107007	0.00917618	1	fixed	0.587647	0.0427004	0.078747	-0.111641	0.197042	FALSE	FALSE	0.05	0.454660538146234,0.796657627460368	0.476792	3	12_8928006_A_G,17_39909987_T_C,19_7694683_T_C	0.00603166	4.77e-06	TRUE	1.81e-35	0.00927984	0.0137864	0.622832	0.459659	NA	0.00657485	0.458993	7.62e-05	2	NA	1	2	2	0.794669	NA	0.935374	0.794934	0.999962	0.584414	3	0.0429839	0.0785885	Ivw(FixedEffects)	CLEC12A	0.918057	57	0.00153781	0.0149474	Ivw(FixedEffects)	CLEC12A_11187_11	SeqId.11187-11	SomaScan v4	CLEC12A:Q5QGZ9:Inflammation_II	OID30552	Inflammation_II	Olink Explore
MATN2	O00339	6908	TRANS	BIP_PGC3_noukb	UKBB-PPP_Specific	NA,-	NA	0.587648	0.587648	UKBB_PPP	UKBB_PPP	1.06026	4002.47	NA	NA	NA	NA	NA	NA	NA	NA	NA	NA	NA	NA	NA	NA	NA	NA	NA	NA	NA	NA	NA	NA	NA	NA	NA	NA	NA	NA	NA	NA	NA	NA	NA	NA	NA	random	0.587648	-0.0248289	0.0457888	-0.114573	0.0649156	FALSE	FALSE	0.05	26.8043570590545,0.00824405205127253	1.49456	13	10_79380497_C_T,11_47338861_T_C,15_42986528_G_A,17_69085137_A_G,17_83032911_C_T,4_68610045_C_T,5_136053744_C_T,8_27665060_G_A,8_27897268_C_T,8_27948266_C_T,8_9326154_A_G,9_115034707_T_C,9_115137374_A_G	0.0559662	9.18e-05	TRUE	0	-0.0106071	0.00779995	0.201083	28.2519	28.2412	24.1858	28.2414	0.00889998	12	12	11	12	12	0.00508123	0.00509954	0.0119723	0.00509918	1	0.388425	13	-0.0262398	0.0304238	Ivw(FixedEffects)	NA	NA	NA	NA	NA	NA	NA	NA	NA	MATN2:O00339:Inflammation	OID20767	Inflammation	Olink Explore
ACYP2	P14621	180	TRANS	BIP_PGC3_noukb	deCODE_Specific	-,NA	NA	0.58772	0.58772	deCODE	deCODE	1.06011	4002.96	fixed	0.58772	-0.0725171	0.13376	-0.334682	0.189648	FALSE	FALSE	0.05	7.5376184258196,0.00604238589282763	2.74547	2	10_63622568_C_T,3_56815721_T_C	0.00249621	3.77e-05	TRUE	1.07e-14	NA	NA	NA	8.32115	8.29457	NA	8.29188	0.000809375	1	1	NA	1	1	0.00391862	0.00397637	NA	0.00398226	0.977304	NA	NA	NA	NA	NA	NA	NA	NA	NA	NA	NA	NA	NA	NA	NA	NA	NA	NA	NA	NA	NA	NA	NA	NA	NA	NA	NA	NA	NA	NA	NA	NA	NA	NA	NA	NA	NA	NA	NA	NA	ACYP2	0.59292	2	-0.068272	0.127705	Ivw(FixedEffects)	ACYP2_12812_25	SeqId.12812-25	SomaScan v4	NA	NA	NA	NA
ATP1B2	P14415	805	TRANS	PGC3_SCZ_NoUKB	deCODE_Specific	+,NA	NA	0.587749	0.587749	deCODE	deCODE	1.08399	4003.16	random	0.587749	0.0595185	0.109792	-0.15567	0.274707	FALSE	FALSE	0.05	41.8642036935985,1.95585257163116e-07	2.64147	7	11_126378316_A_T,11_17270521_T_C,14_73947911_C_T,17_8898003_A_T,22_39476122_A_G,3_136310145_C_T,9_133278537_C_T	0.0138476	0.000445786	TRUE	4.61e-61	0.0128719	0.026464	0.647259	64.3569	63.6625	61.4494	63.5666	0.00476378	6	6	5	6	6	5.84e-12	8.09e-12	6.1e-12	8.46e-12	1	NA	NA	NA	NA	NA	NA	NA	NA	NA	NA	NA	NA	NA	NA	NA	NA	NA	NA	NA	NA	NA	NA	NA	NA	NA	NA	NA	NA	NA	NA	NA	NA	NA	NA	NA	NA	NA	NA	NA	NA	ATP1B2	0.0141545	7	0.0980584	0.0399697	Ivw(FixedEffects)	ATP1B2_7218_87	SeqId.7218-87	SomaScan v4	NA	NA	NA	NA
ADAM11	O75078	189	TRANS	BIP_PGC3_noukb	deCODE_Specific	+,NA	NA	0.587837	0.587837	deCODE	deCODE	1.06004	4003.75	random	0.587837	0.0217458	0.0401233	-0.0568945	0.100386	FALSE	FALSE	0.05	10.4900484577479,0.232300120322274	1.1451	9	10_7610458_A_G,10_7653805_A_G,19_44908684_T_C,2_3566956_G_A,2_3592552_C_T,2_3637573_T_C,2_3652301_G_T,2_3926189_T_C,3_165743688_A_G	0.0354748	4.28e-05	TRUE	9.38e-235	0.0161741	0.00975062	0.141125	11.3909	11.3864	8.17678	11.3867	0.0035285	8	8	7	8	8	0.18052	0.180749	0.317264	0.180736	1	NA	NA	NA	NA	NA	NA	NA	NA	NA	NA	NA	NA	NA	NA	NA	NA	NA	NA	NA	NA	NA	NA	NA	NA	NA	NA	NA	NA	NA	NA	NA	NA	NA	NA	NA	NA	NA	NA	NA	NA	ADAM11	0.500617	9	0.0234894	0.0348756	Ivw(FixedEffects)	ADAM11_6586_19	SeqId.6586-19	SomaScan v4	NA	NA	NA	NA
UPB1	Q9UBR1	16297	TRANS	PGC3_SCZ_NoUKB	UKBB-PPP_Specific	NA,+	NA	0.587875	0.587875	UKBB_PPP	UKBB_PPP	1.08392	4004.02	NA	NA	NA	NA	NA	NA	NA	NA	NA	NA	NA	NA	NA	NA	NA	NA	NA	NA	NA	NA	NA	NA	NA	NA	NA	NA	NA	NA	NA	NA	NA	NA	NA	NA	NA	random	0.587875	0.0498319	0.0919546	-0.130396	0.23006	FALSE	FALSE	0.05	12.1459626203265,0.0328415775078489	1.55859	6	10_100164661_T_C,19_19268740_C_T,2_27508073_T_C,22_43928975_G_A,8_125494452_G_A,9_114371911_C_T	0.00967508	9.03e-05	TRUE	2.15e-50	0.0369632	0.0173801	0.100575	13.458	13.4173	6.31605	13.4156	0.00104784	5	5	4	5	5	0.0194447	0.0197665	0.176756	0.01978	1	0.303137	6	0.0596602	0.0579378	Ivw(FixedEffects)	NA	NA	NA	NA	NA	NA	NA	NA	NA	UPB1:Q9UBR1:Cardiometabolic_II	OID30352	Cardiometabolic_II	Olink Explore
HMOX1	P09601	5013	TRANS	BIP_PGC3_noukb	BOTH	+,+	0.831347	0.587917	0.831347	UKBB_PPP	metap	1.0599	4004.3	random	0.814225	0.0073656	0.0313457	-0.0540709	0.0688021	FALSE	FALSE	0.05	20.2220895709173,0.210383993368117	1.12422	17	10_113588287_G_A,11_116840425_C_T,12_124832197_C_T,15_58388439_T_C,15_58435126_A_G,16_56956804_C_A,17_68883786_C_T,19_44909976_G_T,19_48211939_T_C,2_32264782_T_C,20_31573320_G_A,21_29310712_C_A,3_69789205_G_A,5_157053637_A_T,5_69279354_G_A,6_116448682_T_G,9_93132358_C_T	0.0474916	6.17e-05	TRUE	0	-0.00489013	0.00619914	0.442495	21.7451	21.7441	20.8789	21.7443	0.00472626	16	16	15	16	16	0.151616	0.151647	0.140743	0.151642	1	random	0.587917	0.0186906	0.0344935	-0.0489155	0.0862966	FALSE	FALSE	0.05	38.243684460492,0.0120666611782097	1.34949	22	1_62612551_A_T,10_113588287_G_A,10_69334748_T_C,11_116834800_G_A,12_120990604_A_G,12_124831101_A_G,15_58386521_T_C,15_58431740_G_A,16_56959249_G_A,17_68883786_C_T,19_44909976_G_T,19_48211939_T_C,2_202727244_A_G,2_210675783_C_A,2_32264782_T_C,20_31518028_T_C,22_43928850_C_T,3_69789164_G_T,5_156956411_A_G,5_69386709_A_C,6_116466215_T_C,9_93140575_C_T	0.0797275	0.00012473	TRUE	0	0.00378076	0.00646774	0.565383	42.6352	42.6249	41.919	42.6261	0.00897804	21	21	20	21	21	0.00349808	0.00350862	0.0028336	0.0035074	1	0.418242	22	0.0205423	0.0253773	Ivw(FixedEffects)	HMOX1	0.779667	17	0.00775677	0.0277272	Ivw(FixedEffects)	HMOX1_17398_55	SeqId.17398-55	SomaScan v4	HMOX1:P09601:Cardiometabolic	OID20217	Cardiometabolic	Olink Explore
ECH1	Q13011	3149	TRANS	PGC3_SCZ_NoUKB	deCODE_Specific	+,NA	NA	0.587953	0.587953	deCODE	deCODE	1.08377	4004.54	fixed	0.587953	0.1584	0.292356	-0.414607	0.731407	FALSE	FALSE	0.05	NA	1	1	19_36342384_A_G	0.00115532	2.84e-06	TRUE	1.5e-07	NA	NA	NA	NA	NA	NA	NA	NA	NA	NA	NA	NA	NA	NA	NA	NA	NA	NA	NA	NA	NA	NA	NA	NA	NA	NA	NA	NA	NA	NA	NA	NA	NA	NA	NA	NA	NA	NA	NA	NA	NA	NA	NA	NA	NA	NA	NA	NA	NA	NA	NA	NA	NA	NA	NA	NA	NA	NA	ECH1	0.586606	1	0.1584	0.291304	Wald ratio	ECH1_12662_82	SeqId.12662-82	SomaScan v4	NA	NA	NA	NA
IL12RB1	P42701	5971	TRANS	Depression_iPSYCH_2023	BOTH	-,-	0.896881	0.588026	0.989291	UKBB_PPP	deCODE	1.42681	4005.05	fixed	0.989291	-0.000400617	0.0298481	-0.0589018	0.0581006	FALSE	FALSE	0.05	3.93168174778765,0.0473845357355076	1.98285	2	1_196695521_C_T,3_165761011_C_T	0.00911548	6.52e-06	TRUE	2.08e-65	NA	NA	NA	4.27689	NA	NA	4.27686	8.56e-05	1	NA	NA	1	1	0.0386339	NA	NA	0.0386346	0.992617	random	0.588026	-0.00890876	0.016446	-0.0411423	0.0233248	FALSE	FALSE	0.05	1.50921694770981,0.680144703296367	0.709276	4	11_60355384_G_A,11_60570195_G_A,12_111446804_T_C,19_10359299_A_C	0.0373871	2.7e-06	TRUE	1.47e-260	-0.00543013	0.0050885	0.397663	1.52157	NA	0.382793	1.52125	3.48e-05	3	NA	2	3	3	0.6773	NA	0.825805	0.677374	1	0.585232	4	-0.00896985	0.0164356	Ivw(FixedEffects)	IL12RB1	0.962246	2	0.00140411	0.0296627	Ivw(FixedEffects)	IL12RB1_2632_5	SeqId.2632-5	SomaScan v4	IL12RB1:P42701:Inflammation	OID20486	Inflammation	Olink Explore
PSMB9	P28065	9546	TRANS	Depression_iPSYCH_2023	deCODE_Specific	+,NA	NA	0.588045	0.588045	deCODE	deCODE	1.42634	4005.18	fixed	0.588045	0.018767	0.0346465	-0.0491389	0.0866728	FALSE	FALSE	0.05	3.30752638540415,0.191328545970833	1.28599	3	1_196695521_C_T,3_165743688_A_G,4_73852384_G_A	0.00669486	5.69e-06	TRUE	3.25e-48	0.0229321	0.0136649	0.342112	3.4288	3.42387	0.612525	3.4238	6.35e-05	2	2	1	2	2	0.180071	0.180516	0.433839	0.180523	0.999968	NA	NA	NA	NA	NA	NA	NA	NA	NA	NA	NA	NA	NA	NA	NA	NA	NA	NA	NA	NA	NA	NA	NA	NA	NA	NA	NA	NA	NA	NA	NA	NA	NA	NA	NA	NA	NA	NA	NA	NA	PSMB9	0.560476	3	0.0200131	0.0343789	Ivw(FixedEffects)	PSMB9_18942_11	SeqId.18942-11	SomaScan v4	NA	NA	NA	NA
CNN1	P51911	2155	TRANS	PGC3_SCZ_NoUKB	deCODE_Specific	-,NA	NA	0.588078	0.588078	deCODE	deCODE	1.08371	4005.4	random	0.588078	-0.0299309	0.0552614	-0.138241	0.0783794	FALSE	FALSE	0.05	43.2435535172636,0.0001443106236934	1.69791	16	1_196695521_C_T,1_199041592_C_T,10_102556824_C_A,10_79139212_G_T,10_79240220_T_C,11_114082900_G_A,12_121779004_A_G,14_55078104_G_A,15_64809298_G_T,15_90965985_C_A,16_85382232_T_C,16_88452161_G_T,18_9609959_C_T,19_16100820_A_G,2_210675783_C_A,2_241706051_G_A	0.0286997	0.000328501	TRUE	2.28e-148	0.0272277	0.0138122	0.0687902	47.821	47.7743	37.4314	47.7861	0.0101548	15	15	14	15	15	2.72e-05	2.77e-05	0.00063452	2.75e-05	1	NA	NA	NA	NA	NA	NA	NA	NA	NA	NA	NA	NA	NA	NA	NA	NA	NA	NA	NA	NA	NA	NA	NA	NA	NA	NA	NA	NA	NA	NA	NA	NA	NA	NA	NA	NA	NA	NA	NA	NA	CNN1	0.324772	16	-0.0313236	0.0318103	Ivw(FixedEffects)	CNN1_15566_10	SeqId.15566-10	SomaScan v4	NA	NA	NA	NA
AKR1D1	P51857	388	TRANS	Depression_iPSYCH_2023	deCODE_Specific	+,NA	NA	0.58809	0.58809	deCODE	deCODE	1.42595	4005.48	fixed	0.58809	0.0357207	0.0659534	-0.0935456	0.164987	FALSE	FALSE	0.05	NA	1	1	8_125495147_C_A	0.00188523	4.56e-07	TRUE	4.49e-15	NA	NA	NA	NA	NA	NA	NA	NA	NA	NA	NA	NA	NA	NA	NA	NA	NA	NA	NA	NA	NA	NA	NA	NA	NA	NA	NA	NA	NA	NA	NA	NA	NA	NA	NA	NA	NA	NA	NA	NA	NA	NA	NA	NA	NA	NA	NA	NA	NA	NA	NA	NA	NA	NA	NA	NA	NA	NA	AKR1D1	0.587268	1	0.0357207	0.0658083	Wald ratio	AKR1D1_18398_1	SeqId.18398-1	SomaScan v4	NA	NA	NA	NA
SYTL4	Q96C24	15588	TRANS	Cognition_Meta	BOTH	+,+	0.771611	0.588203	0.771611	deCODE	metap	1.1721	4006.25	random	0.588203	0.0179228	0.033102	-0.046956	0.0828017	FALSE	FALSE	0.05	15.1418647532113,0.00441584595272082	1.94563	5	1_196695521_C_T,17_28367840_G_A,19_44926286_C_T,2_27531011_A_C,3_165761011_C_T	0.0148218	8.05e-05	TRUE	2.61e-86	-0.0145022	0.00850133	0.186574	15.8616	15.8264	8.05158	15.8253	0.000166755	4	4	3	4	4	0.0032106	0.00326111	0.0449577	0.0032628	1	random	0.689563	0.0242452	0.0606967	-0.0947182	0.143209	FALSE	FALSE	0.05	30.4801756439665,3.18496208210568e-05	2.25389	7	10_63344740_A_G,12_6173262_C_T,19_55022111_T_C,3_56815721_T_C,5_132341354_G_T,7_106715497_G_A,8_105569300_A_T	0.00823736	0.000219661	TRUE	2.71e-38	-0.0474197	0.0289613	0.162484	42.4072	41.8807	27.6056	41.7881	0.000464477	6	6	5	6	6	1.53e-07	1.94e-07	4.35e-05	2.02e-07	1	0.0687588	7	0.0459717	0.0252592	Ivw(FixedEffects)	SYTL4	0.290054	5	0.017715	0.0167438	Ivw(FixedEffects)	SYTL4_11563_51	SeqId.11563-51	SomaScan v4	SYTL4:Q96C24:Cardiometabolic_II	OID30339	Cardiometabolic_II	Olink Explore
CA3	P07451	1374	TRANS	Cognition_Meta	BOTH	-,-	0.886494	0.588289	0.957203	UKBB_PPP	deCODE	1.17193	4006.84	random	0.957203	-0.000994402	0.0185302	-0.0373128	0.035324	FALSE	FALSE	0.05	26.2144791362166,0.0358278357994638	1.32198	16	1_234643320_G_A,1_247876149_C_T,17_22559451_T_G,17_30284996_A_G,19_12896644_C_T,2_210675783_C_A,4_102581605_T_C,6_117169501_T_C,6_135085040_T_G,8_78587643_C_T,8_84077517_T_G,8_84275648_C_T,8_84304345_C_T,8_84339006_C_T,8_86689775_T_C,9_132986115_C_A	0.028282	0.000169742	TRUE	6.31e-160	-0.0033487	0.00384158	0.398076	27.7612	27.7608	26.332	27.7609	0.00199038	15	15	14	15	15	0.0231124	0.0231149	0.0234808	0.0231148	1	random	0.588289	-0.00896058	0.0165533	-0.0414044	0.0234833	FALSE	FALSE	0.05	16.6845686189728,0.161852939486152	1.17914	13	1_114341396_A_G,1_234643320_G_A,1_247876149_C_T,10_6920661_G_A,14_35306046_G_A,15_75062280_G_A,19_12890733_A_G,2_210675783_C_A,4_102570706_A_C,6_117184879_T_G,6_135101158_A_T,8_86389977_A_G,9_132986603_T_C	0.028914	8.68e-05	TRUE	3.66e-168	0.00350921	0.00410799	0.41119	17.368	17.3607	16.2875	17.362	0.000550992	12	12	11	12	12	0.136271	0.136527	0.130788	0.136479	1	0.517684	13	-0.00900288	0.0139165	Ivw(FixedEffects)	CA3	0.904896	16	-0.00165374	0.0138413	Ivw(FixedEffects)	CA3_3799_11	SeqId.3799-11	SomaScan v4	CA3:P07451:Cardiometabolic	OID20271	Cardiometabolic	Olink Explore
METAP1D	Q6UB28	32583	TRANS	Depression_iPSYCH_2023	UKBB-PPP_Specific	NA,-	NA	0.588386	0.588386	UKBB_PPP	UKBB_PPP	1.42616	4007.5	NA	NA	NA	NA	NA	NA	NA	NA	NA	NA	NA	NA	NA	NA	NA	NA	NA	NA	NA	NA	NA	NA	NA	NA	NA	NA	NA	NA	NA	NA	NA	NA	NA	NA	NA	random	0.588386	-0.0252254	0.0466122	-0.116584	0.0661327	FALSE	FALSE	0.05	6.3626629059625,0.173652044228357	1.26122	5	10_63188924_T_C,12_54298277_A_G,19_55014977_T_G,5_132451445_A_G,8_105569300_A_T	0.00712069	1.05e-05	TRUE	4.91e-48	-0.0115279	0.0192075	0.590697	6.66543	6.65317	5.9509	6.65282	0.000143953	4	4	3	4	4	0.154661	0.155392	0.114023	0.155413	1	0.504922	5	-0.0242923	0.0364331	Ivw(FixedEffects)	NA	NA	NA	NA	NA	NA	NA	NA	NA	METAP1D:Q6UB28:Inflammation	OID20519	Inflammation	Olink Explore
CLSTN3	Q9BQT9	18371	TRANS	BIP_PGC3_noukb	BOTH	+,+	0.797219	0.588587	0.797219	UKBB_PPP	metap	1.06083	4008.86	fixed	0.739306	0.0455533	0.13689	-0.222747	0.313854	FALSE	FALSE	0.05	0.121929678408873,0.726950948806124	0.349184	2	12_111494996_C_T,2_240571486_G_A	0.00226389	6.5e-07	TRUE	4.93e-17	NA	NA	NA	0.122137	0.12198	NA	0.12198	1.79e-05	1	1	NA	1	1	0.726728	0.726897	NA	0.726897	0.996622	random	0.588587	0.0415471	0.0768132	-0.109004	0.192098	FALSE	FALSE	0.05	12.4796268228461,0.131052637044661	1.24898	9	11_6441858_A_G,12_111446804_T_C,14_94378610_C_T,16_11739796_A_G,16_72098230_C_T,17_69085137_A_G,2_229158952_G_A,3_56815721_T_C,8_9320758_A_T	0.0160514	4.57e-05	TRUE	2.03e-98	0.00205251	0.0117142	0.865871	13.2194	13.2067	13.1617	13.2076	0.00666381	8	8	7	8	8	0.10452	0.104934	0.0682654	0.104903	1	0.464479	9	0.0444515	0.0607683	Ivw(FixedEffects)	CLSTN3	0.738374	2	0.0456495	0.136672	Ivw(FixedEffects)	CLSTN3_6291_55	SeqId.6291-55	SomaScan v4	CLSTN3:Q9BQT9:Neurology_II	OID31092	Neurology_II	Olink Explore
LILRA4	P59901	15503	TRANS	Cognition_Meta	BOTH	-,-	0.888906	0.588669	0.963768	deCODE	UKBB_PPP	1.17235	4009.42	random	0.588669	-0.00780442	0.0144321	-0.0360909	0.0204821	FALSE	FALSE	0.05	25.8900344605379,0.026732511311136	1.35989	15	1_159302270_T_C,1_161189357_C_T,10_80470390_C_T,12_111446804_T_C,13_28029870_T_C,13_28062505_C_T,13_28957842_T_C,16_88978825_C_T,17_7100610_G_A,19_56047277_G_A,2_111116355_G_A,2_65357140_A_G,4_104884951_A_T,7_50268114_T_C,7_6475519_A_G	0.0344055	0.000144056	TRUE	8.66e-202	-0.00433279	0.00300404	0.172869	28.6357	28.6174	24.6855	28.6174	0.00110106	14	14	13	14	14	0.0117015	0.011768	0.0253793	0.011768	1	fixed	0.963768	-0.00201938	0.0444543	-0.0891483	0.0851095	FALSE	FALSE	0.05	4.35575118802815,0.113281932009441	1.47576	3	3_46153155_G_T,4_14270138_G_A,7_50268114_T_C	0.00290044	2.25e-05	TRUE	2.11e-16	0.0130948	0.00676141	0.303437	4.6571	4.65704	0.906323	4.65704	0.000107643	2	2	1	2	2	0.0974369	0.0974396	0.341092	0.0974398	0.999946	0.974264	3	-0.0013973	0.0433135	Ivw(FixedEffects)	LILRA4	0.389253	15	-0.00903338	0.0104921	Ivw(FixedEffects)	LILRA4_8299_66	SeqId.8299-66	SomaScan v4	LILRA4:P59901:Cardiometabolic_II	OID30162	Cardiometabolic_II	Olink Explore
ENTPD6	O75354	3368	TRANS	Cognition_Meta	BOTH	+,+	0.741922	0.588959	0.741922	UKBB_PPP	metap	1.17258	4011.4	random	0.635179	0.02123	0.0447466	-0.0664717	0.108932	FALSE	FALSE	0.05	16.5435684933988,0.000877136679983134	2.3483	4	1_196695521_C_T,1_56949637_G_A,20_26200596_A_T,3_165743688_A_G	0.0117182	9.34e-05	TRUE	2.94e-66	-0.00410285	0.010896	0.742706	18.2809	NA	17.0707	18.2227	0.000231546	3	NA	2	3	3	0.000384905	NA	0.000196403	0.000395692	0.999999	random	0.588959	0.00416306	0.00770443	-0.0109374	0.0192635	FALSE	FALSE	0.05	67.4369989203278,1.55486453671252e-05	1.61051	27	1_109264661_A_T,1_161572445_A_G,12_101728264_C_T,12_101863758_G_A,14_94378610_C_T,17_28367840_G_A,19_51820963_G_A,19_7780538_A_C,20_12245663_C_T,20_26200596_A_T,20_26248010_G_A,20_26256395_G_A,20_26275896_A_G,20_26276315_A_G,20_26285001_A_G,20_26310243_T_C,20_26312228_G_A,20_30343374_T_A,20_30410630_G_T,20_31271609_G_T,20_31663163_T_C,20_32741154_C_A,20_36242663_A_G,20_45916409_C_T,3_52517249_T_C,3_58254853_C_T,9_133274295_A_T	0.0876715	0.000461949	TRUE	0	0.000428215	0.00227067	0.851941	81.3368	81.3284	81.2213	81.3291	0.00534824	26	26	25	26	26	1.3e-07	1.31e-07	7.33e-08	1.31e-07	1	0.328239	27	0.00465967	0.00476611	Ivw(FixedEffects)	ENTPD6	0.264293	4	0.0208092	0.0186412	Ivw(FixedEffects)	ENTPD6_8932_1	SeqId.8932-1	SomaScan v4	ENTPD6:O75354:Cardiometabolic	OID20100	Cardiometabolic	Olink Explore
FOXJ2	Q9P0K8	24818	TRANS	Depression_iPSYCH_2023	deCODE_Specific	+,NA	NA	0.589139	0.589139	deCODE	deCODE	1.42747	4012.63	random	0.589139	0.0134856	0.0249695	-0.0354537	0.0624249	FALSE	FALSE	0.05	5.57428849289442,0.47252379275931	0.963871	7	22_21016333_C_T,22_22699926_C_T,22_22843576_T_C,22_22896030_T_C,22_22913354_T_C,22_23268613_C_T,22_23856348_T_C	0.0314294	1.39e-05	TRUE	9.95e-223	-0.00281627	0.00561573	0.637317	5.75545	5.75403	5.47981	5.75402	0.0012423	6	6	5	6	6	0.451135	0.4513	0.360165	0.451301	1	NA	NA	NA	NA	NA	NA	NA	NA	NA	NA	NA	NA	NA	NA	NA	NA	NA	NA	NA	NA	NA	NA	NA	NA	NA	NA	NA	NA	NA	NA	NA	NA	NA	NA	NA	NA	NA	NA	NA	NA	FOXJ2	0.597448	7	0.0131528	0.0249071	Ivw(FixedEffects)	FOXJ2_14204_55	SeqId.14204-55	SomaScan v4	NA	NA	NA	NA
GFRA1	P56159	4243	TRANS	Cognition_Meta	UKBB-PPP_Specific	NA,-	NA	0.589274	0.589274	UKBB_PPP	UKBB_PPP	1.17286	4013.54	NA	NA	NA	NA	NA	NA	NA	NA	NA	NA	NA	NA	NA	NA	NA	NA	NA	NA	NA	NA	NA	NA	NA	NA	NA	NA	NA	NA	NA	NA	NA	NA	NA	NA	NA	random	0.589274	-0.0114032	0.0211214	-0.0528003	0.0299939	FALSE	FALSE	0.05	9.85021638594474,0.131103106331179	1.28129	7	1_179557079_C_T,10_14225573_A_T,13_113118393_G_A,16_20345959_C_T,19_54255803_T_C,7_151717243_T_C,9_114325784_T_A	0.0203279	5.66e-05	TRUE	5.06e-119	0.00721562	0.0029501	0.05823	10.9923	10.9866	5.0045	10.9865	0.000171972	6	6	5	6	6	0.0886156	0.0887927	0.415331	0.088795	1	0.536222	7	-0.0101233	0.0163666	Ivw(FixedEffects)	NA	NA	NA	NA	NA	NA	NA	NA	NA	GFRA1:P56159:Oncology	OID21457	Oncology	Olink Explore
CPTP	Q5TA50	28116	TRANS	Cognition_Meta	UKBB-PPP_Specific	NA,+	NA	0.589399	0.589399	UKBB_PPP	UKBB_PPP	1.17277	4014.4	NA	NA	NA	NA	NA	NA	NA	NA	NA	NA	NA	NA	NA	NA	NA	NA	NA	NA	NA	NA	NA	NA	NA	NA	NA	NA	NA	NA	NA	NA	NA	NA	NA	NA	NA	fixed	0.589399	0.0259845	0.0481455	-0.0683791	0.120348	FALSE	FALSE	0.05	0.2813300039682,0.595830807252131	0.530406	2	3_147721434_C_T,9_128168515_T_C	0.00211003	2.8e-06	TRUE	8.6e-14	NA	NA	NA	0.284281	0.283061	NA	0.283056	3.77e-06	1	1	NA	1	1	0.593909	0.594702	NA	0.594705	0.998452	0.584469	2	0.0262204	0.0479463	Ivw(FixedEffects)	NA	NA	NA	NA	NA	NA	NA	NA	NA	CPTP:Q5TA50:Cardiometabolic_II	OID30106	Cardiometabolic_II	Olink Explore
TNNI2	P48788	11946	TRANS	BIP_PGC3_noukb	deCODE_Specific	-,NA	NA	0.589402	0.589402	deCODE	deCODE	1.06202	4014.42	random	0.589402	-0.0726793	0.134665	-0.336619	0.19126	FALSE	FALSE	0.05	29.3732570506427,0.000123677375327661	2.04846	8	1_109278685_G_T,10_68242630_G_A,11_22250324_A_T,11_66562261_A_G,17_66194802_G_T,17_67056188_G_A,17_68883786_C_T,2_89018636_C_T	0.0107932	0.000122281	TRUE	1.4e-62	-0.0381251	0.0300994	0.252232	40.2104	39.893	31.7268	39.912	0.00742029	7	7	6	7	7	1.15e-06	1.32e-06	1.84e-05	1.31e-06	1	NA	NA	NA	NA	NA	NA	NA	NA	NA	NA	NA	NA	NA	NA	NA	NA	NA	NA	NA	NA	NA	NA	NA	NA	NA	NA	NA	NA	NA	NA	NA	NA	NA	NA	NA	NA	NA	NA	NA	NA	TNNI2	0.0838261	8	-0.108814	0.0629381	Ivw(FixedEffects)	TNNI2_5440_26	SeqId.5440-26	SomaScan v4	NA	NA	NA	NA
PLEKHO1	Q53GL0	24310	TRANS	Cognition_Meta	UKBB-PPP_Specific	NA,+	NA	0.589441	0.589441	UKBB_PPP	UKBB_PPP	1.17251	4014.68	NA	NA	NA	NA	NA	NA	NA	NA	NA	NA	NA	NA	NA	NA	NA	NA	NA	NA	NA	NA	NA	NA	NA	NA	NA	NA	NA	NA	NA	NA	NA	NA	NA	NA	NA	random	0.589441	0.0204795	0.0379498	-0.0539008	0.0948598	FALSE	FALSE	0.05	11.2341436386095,0.046930234795164	1.49894	6	11_266315_T_C,12_111395984_G_A,17_29518756_C_T,3_56815721_T_C,5_132316836_A_C,9_4744743_T_C	0.00859793	7.33e-05	TRUE	9.68e-47	0.0161152	0.00595324	0.0537054	12.3395	12.3005	4.3573	12.2988	0.000136125	5	5	4	5	5	0.0304203	0.0308944	0.359805	0.0309152	1	0.326223	6	0.0243773	0.0248305	Ivw(FixedEffects)	NA	NA	NA	NA	NA	NA	NA	NA	NA	PLEKHO1:Q53GL0:Neurology_II	OID31088	Neurology_II	Olink Explore
ART5	Q96L15	24049	TRANS	Cognition_Meta	UKBB-PPP_Specific	NA,+	NA	0.589581	0.589581	UKBB_PPP	UKBB_PPP	1.17245	4015.64	NA	NA	NA	NA	NA	NA	NA	NA	NA	NA	NA	NA	NA	NA	NA	NA	NA	NA	NA	NA	NA	NA	NA	NA	NA	NA	NA	NA	NA	NA	NA	NA	NA	NA	NA	fixed	0.589581	0.0366206	0.0678859	-0.0964333	0.169674	FALSE	FALSE	0.05	NA	1	1	1_25167485_T_A	0.000940261	1.58e-06	TRUE	8.84e-07	NA	NA	NA	NA	NA	NA	NA	NA	NA	NA	NA	NA	NA	NA	NA	NA	NA	NA	0.587819	1	0.0366206	0.0675656	Wald ratio	NA	NA	NA	NA	NA	NA	NA	NA	NA	ART5:Q96L15:Neurology_II	OID30828	Neurology_II	Olink Explore
SPINT1	O43278	11246	TRANS	PGC3_SCZ_NoUKB	BOTH	-,-	0.76284	0.58962	0.76284	UKBB_PPP	metap	1.08626	4015.9	random	0.671636	-0.0130657	0.0308222	-0.0734761	0.0473448	FALSE	FALSE	0.05	54.3194829416488,1.63619518387667e-05	1.73717	19	1_196695521_C_T,1_196813906_A_C,1_34618367_A_C,1_38444516_C_T,1_38501761_G_T,1_38594477_C_T,1_38827079_A_G,1_38859391_T_C,1_39694913_G_A,1_40924503_A_G,1_41417170_G_A,17_7176274_C_A,19_5840608_C_T,2_60287229_C_T,3_12056169_G_T,3_165762312_G_A,3_98635347_C_A,9_105305190_A_G,9_133227766_C_T	0.079346	0.000404003	TRUE	0	-0.00367867	0.00807935	0.654642	63.3305	63.3138	62.5675	63.3144	0.0109857	18	18	17	18	18	5.86e-07	5.9e-07	3.94e-07	5.9e-07	1	random	0.58962	-0.0426894	0.0791444	-0.19781	0.112431	FALSE	FALSE	0.05	91.1762480898876,1.51822235127524e-12	2.38716	17	1_38886599_G_T,10_17833858_T_G,11_126368738_T_C,12_120906712_T_C,15_41852282_A_C,17_7176997_C_T,19_38235436_A_G,19_48710027_G_A,19_5840608_C_T,2_27508073_T_C,2_60267177_T_C,3_98783709_G_A,4_102267552_C_T,5_92798481_C_T,7_73816691_G_A,8_9327636_T_C,9_133253728_A_T	0.0357157	0.00128569	TRUE	4.77e-146	-0.00930042	0.0234337	0.697043	182.186	182.143	180.293	182.149	0.0331926	16	16	15	16	16	3.07e-30	3.13e-30	2.07e-30	3.12e-30	1	0.581943	17	-0.0175529	0.0318825	Ivw(FixedEffects)	SPINT1	0.351573	19	-0.0163892	0.0175936	Ivw(FixedEffects)	SPINT1_2828_82	SeqId.2828-82	SomaScan v4	SPINT1:O43278:Neurology	OID21109	Neurology	Olink Explore
TIRAP	P58753	17192	TRANS	Depression_iPSYCH_2023	deCODE_Specific	-,NA	NA	0.589711	0.589711	deCODE	deCODE	1.42835	4016.52	fixed	0.589711	-0.0320224	0.0593826	-0.14841	0.0843654	FALSE	FALSE	0.05	4.01116024831374,0.13458219866018	1.41619	3	11_124996058_G_A,7_106676033_G_A,8_105579917_A_G	0.00382976	6.67e-06	TRUE	1.38e-27	0.0188228	0.017946	0.484822	4.14551	4.13319	1.97396	4.13258	0.000156627	2	2	1	2	2	0.125838	0.126616	0.160028	0.126655	0.999922	NA	NA	NA	NA	NA	NA	NA	NA	NA	NA	NA	NA	NA	NA	NA	NA	NA	NA	NA	NA	NA	NA	NA	NA	NA	NA	NA	NA	NA	NA	NA	NA	NA	NA	NA	NA	NA	NA	NA	NA	TIRAP	0.577787	3	-0.032483	0.0583577	Ivw(FixedEffects)	TIRAP_9839_148	SeqId.9839-148	SomaScan v4	NA	NA	NA	NA
DNAJB6	O75190	14888	TRANS	PGC3_SCZ_NoUKB	UKBB-PPP_Specific	NA,+	NA	0.589753	0.589753	UKBB_PPP	UKBB_PPP	1.08621	4016.81	NA	NA	NA	NA	NA	NA	NA	NA	NA	NA	NA	NA	NA	NA	NA	NA	NA	NA	NA	NA	NA	NA	NA	NA	NA	NA	NA	NA	NA	NA	NA	NA	NA	NA	NA	random	0.589753	0.0538494	0.0998701	-0.141892	0.249591	FALSE	FALSE	0.05	10.3293278637139,0.0664238785662895	1.43731	6	10_63572099_A_G,2_27508073_T_C,5_132497907_C_T,7_106733200_C_T,8_105569300_A_T,9_4745645_G_A	0.00732002	8.1e-05	TRUE	7.51e-37	0.0547319	0.0390214	0.233379	12.0123	11.9602	8.05204	11.9574	0.000761529	5	5	4	5	5	0.03462	0.0353376	0.0896904	0.0353761	1	0.310106	6	0.0688879	0.0678698	Ivw(FixedEffects)	NA	NA	NA	NA	NA	NA	NA	NA	NA	DNAJB6:O75190:Inflammation_II	OID30613	Inflammation_II	Olink Explore
DAPK2	Q9UIK4	2675	TRANS	Depression_iPSYCH_2023	BOTH	+,+	0.807881	0.589787	0.807881	deCODE	metap	1.42803	4017.04	fixed	0.589787	0.03135	0.0581477	-0.0826174	0.145317	FALSE	FALSE	0.05	8.83764487447534,0.0029507968607523	2.97282	2	10_102632823_C_T,12_54336088_T_C	0.00256756	1.7e-05	TRUE	1.34e-17	NA	NA	NA	10.5663	NA	NA	10.4465	0.000246868	1	NA	NA	1	1	0.00115165	NA	NA	0.00122883	0.987464	random	0.759922	0.0175679	0.0574898	-0.0951101	0.130246	FALSE	FALSE	0.05	12.1761218628885,0.0324525943165171	1.56052	6	10_102576669_A_C,12_54336088_T_C,15_64968077_G_A,15_65313925_C_T,19_53821741_G_T,8_105569300_A_T	0.00801702	2.1e-05	TRUE	1.49e-51	0.00641463	0.0106185	0.578367	13.6431	13.621	12.5024	13.6198	0.000365303	5	5	4	5	5	0.018043	0.0182047	0.0139812	0.0182134	1	0.508769	6	0.0237792	0.0359879	Ivw(FixedEffects)	DAPK2	0.34838	2	0.0514427	0.0548583	Ivw(FixedEffects)	DAPK2_4355_13	SeqId.4355-13	SomaScan v4	DAPK2:Q9UIK4:Inflammation_II	OID30505	Inflammation_II	Olink Explore
FGF16	O43320	3672	TRANS	Cognition_Meta	deCODE_Specific	-,NA	NA	0.589807	0.589807	deCODE	deCODE	1.17256	4017.18	fixed	0.589807	-0.0318738	0.0591223	-0.147751	0.0840038	FALSE	FALSE	0.05	NA	1	1	11_198986_T_C	0.00118145	1.4e-06	TRUE	7.71e-09	NA	NA	NA	NA	NA	NA	NA	NA	NA	NA	NA	NA	NA	NA	NA	NA	NA	NA	NA	NA	NA	NA	NA	NA	NA	NA	NA	NA	NA	NA	NA	NA	NA	NA	NA	NA	NA	NA	NA	NA	NA	NA	NA	NA	NA	NA	NA	NA	NA	NA	NA	NA	NA	NA	NA	NA	NA	NA	FGF16	0.588507	1	-0.0318738	0.0589163	Wald ratio	FGF16_4393_3	SeqId.4393-3	SomaScan v4	NA	NA	NA	NA
EIF2S1	P05198	3265	TRANS	Cognition_Meta	deCODE_Specific	-,NA	NA	0.589865	0.589865	deCODE	deCODE	1.17233	4017.57	fixed	0.589865	-0.0326179	0.0605119	-0.151219	0.0859833	FALSE	FALSE	0.05	NA	1	1	11_198986_T_C	0.00113111	1.4e-06	TRUE	1.64e-08	NA	NA	NA	NA	NA	NA	NA	NA	NA	NA	NA	NA	NA	NA	NA	NA	NA	NA	NA	NA	NA	NA	NA	NA	NA	NA	NA	NA	NA	NA	NA	NA	NA	NA	NA	NA	NA	NA	NA	NA	NA	NA	NA	NA	NA	NA	NA	NA	NA	NA	NA	NA	NA	NA	NA	NA	NA	NA	EIF2S1	0.588507	1	-0.0326179	0.0602918	Wald ratio	EIF2S1_19259_176	SeqId.19259-176	SomaScan v4	NA	NA	NA	NA
CSMD1	Q96PZ7	14026	TRANS	Cognition_Meta	deCODE_Specific	-,NA	NA	0.58992	0.58992	deCODE	deCODE	1.1721	4017.94	fixed	0.58992	-0.0335984	0.0623402	-0.155783	0.0885862	FALSE	FALSE	0.05	NA	1	1	11_198986_T_C	0.0010868	1.4e-06	TRUE	3.2e-08	NA	NA	NA	NA	NA	NA	NA	NA	NA	NA	NA	NA	NA	NA	NA	NA	NA	NA	NA	NA	NA	NA	NA	NA	NA	NA	NA	NA	NA	NA	NA	NA	NA	NA	NA	NA	NA	NA	NA	NA	NA	NA	NA	NA	NA	NA	NA	NA	NA	NA	NA	NA	NA	NA	NA	NA	NA	NA	CSMD1	0.588507	1	-0.0335984	0.0621042	Wald ratio	CSMD1_9598_23	SeqId.9598-23	SomaScan v4	NA	NA	NA	NA
GALE	Q14376	4116	TRANS	Cognition_Meta	deCODE_Specific	+,NA	NA	0.589964	0.589964	deCODE	deCODE	1.17184	4018.24	random	0.589964	0.0118741	0.0220344	-0.0313125	0.0550607	FALSE	FALSE	0.05	11.9943808431907,0.0620942783549786	1.41388	7	1_196695521_C_T,10_79266981_G_A,11_116791863_C_T,17_28367840_G_A,19_44929248_A_T,19_44957750_A_G,2_27508073_T_C	0.0194433	7.05e-05	TRUE	1.56e-115	0.00297068	0.00494243	0.574009	14.0847	14.0655	13.1356	14.065	0.000176439	6	6	5	6	6	0.0287045	0.0289132	0.0221409	0.0289182	1	NA	NA	NA	NA	NA	NA	NA	NA	NA	NA	NA	NA	NA	NA	NA	NA	NA	NA	NA	NA	NA	NA	NA	NA	NA	NA	NA	NA	NA	NA	NA	NA	NA	NA	NA	NA	NA	NA	NA	NA	GALE	0.36512	7	0.0139657	0.0154206	Ivw(FixedEffects)	GALE_11457_53	SeqId.11457-53	SomaScan v4	NA	NA	NA	NA
FGF20	Q9NP95	3677	TRANS	Cognition_Meta	deCODE_Specific	+,NA	NA	0.589976	0.589976	deCODE	deCODE	1.17152	4018.33	fixed	0.589976	0.026108	0.0484495	-0.0688512	0.121067	FALSE	FALSE	0.05	9.47862472303438,0.00207879745342039	3.07874	2	1_196695521_C_T,19_55041455_A_G	0.0020017	5.81e-05	TRUE	9.86e-11	NA	NA	NA	11.4273	11.289	NA	11.2626	0.000118151	1	1	NA	1	1	0.000723711	0.000779693	NA	0.000790843	0.991327	NA	NA	NA	NA	NA	NA	NA	NA	NA	NA	NA	NA	NA	NA	NA	NA	NA	NA	NA	NA	NA	NA	NA	NA	NA	NA	NA	NA	NA	NA	NA	NA	NA	NA	NA	NA	NA	NA	NA	NA	FGF20	0.348763	2	0.0422513	0.0450925	Ivw(FixedEffects)	FGF20_2763_66	SeqId.2763-66	SomaScan v4	NA	NA	NA	NA
VIP	P01282	12693	TRANS	Cognition_Meta	deCODE_Specific	-,NA	NA	0.590062	0.590062	deCODE	deCODE	1.17135	4018.91	fixed	0.590062	-0.035148	0.0652404	-0.163017	0.0927208	FALSE	FALSE	0.05	NA	1	1	11_198986_T_C	0.00098681	1.4e-06	TRUE	1.44e-07	NA	NA	NA	NA	NA	NA	NA	NA	NA	NA	NA	NA	NA	NA	NA	NA	NA	NA	NA	NA	NA	NA	NA	NA	NA	NA	NA	NA	NA	NA	NA	NA	NA	NA	NA	NA	NA	NA	NA	NA	NA	NA	NA	NA	NA	NA	NA	NA	NA	NA	NA	NA	NA	NA	NA	NA	NA	NA	VIP	0.588507	1	-0.035148	0.0649686	Wald ratio	VIP_3522_57	SeqId.3522-57	SomaScan v4	NA	NA	NA	NA
MRPL34	Q9BQ48	14488	TRANS	Depression_iPSYCH_2023	deCODE_Specific	+,NA	NA	0.590067	0.590067	deCODE	deCODE	1.4282	4018.95	fixed	0.590067	0.0199398	0.037012	-0.0526024	0.0924821	FALSE	FALSE	0.05	5.27631877874192,0.0714927388223811	1.62424	3	1_196695521_C_T,2_3592552_C_T,3_165760452_G_T	0.00602072	9.38e-06	TRUE	1.24e-42	0.0303693	0.0162775	0.313229	5.88504	5.87232	1.31335	5.87195	0.000143575	2	2	1	2	2	0.0527326	0.0530691	0.251789	0.0530789	0.999928	NA	NA	NA	NA	NA	NA	NA	NA	NA	NA	NA	NA	NA	NA	NA	NA	NA	NA	NA	NA	NA	NA	NA	NA	NA	NA	NA	NA	NA	NA	NA	NA	NA	NA	NA	NA	NA	NA	NA	NA	MRPL34	0.505075	3	0.0243298	0.0365023	Ivw(FixedEffects)	MRPL34_6933_20	SeqId.6933-20	SomaScan v4	NA	NA	NA	NA
S100A10	P60903	10487	TRANS	Depression_iPSYCH_2023	deCODE_Specific	-,NA	NA	0.590073	0.590073	deCODE	deCODE	1.4277	4018.99	fixed	0.590073	-0.012397	0.0230114	-0.0574986	0.0327046	FALSE	FALSE	0.05	0.175101048660607,0.675617571780295	0.418451	2	1_196695521_C_T,14_94559223_A_T	0.0149926	6.99e-07	TRUE	3.81e-111	NA	NA	NA	0.17527	0.175174	NA	0.175174	3.7e-06	1	1	NA	1	1	0.67547	0.675554	NA	0.675554	0.998465	NA	NA	NA	NA	NA	NA	NA	NA	NA	NA	NA	NA	NA	NA	NA	NA	NA	NA	NA	NA	NA	NA	NA	NA	NA	NA	NA	NA	NA	NA	NA	NA	NA	NA	NA	NA	NA	NA	NA	NA	S100A10	0.589652	2	-0.0124055	0.0230013	Ivw(FixedEffects)	S100A10_15318_75	SeqId.15318-75	SomaScan v4	NA	NA	NA	NA
TOLLIP	Q9H0E2	16476	TRANS	Cognition_Meta	deCODE_Specific	-,NA	NA	0.590077	0.590077	deCODE	deCODE	1.17104	4019.01	fixed	0.590077	-0.035148	0.065243	-0.163022	0.0927259	FALSE	FALSE	0.05	NA	1	1	11_198986_T_C	0.000977524	1.4e-06	TRUE	1.66e-07	NA	NA	NA	NA	NA	NA	NA	NA	NA	NA	NA	NA	NA	NA	NA	NA	NA	NA	NA	NA	NA	NA	NA	NA	NA	NA	NA	NA	NA	NA	NA	NA	NA	NA	NA	NA	NA	NA	NA	NA	NA	NA	NA	NA	NA	NA	NA	NA	NA	NA	NA	NA	NA	NA	NA	NA	NA	NA	TOLLIP	0.588507	1	-0.035148	0.0649686	Wald ratio	TOLLIP_13963_7	SeqId.13963-7	SomaScan v4	NA	NA	NA	NA
EEF1B2	P24534	3208	TRANS	Cognition_Meta	deCODE_Specific	-,NA	NA	0.590107	0.590107	deCODE	deCODE	1.17076	4019.22	fixed	0.590107	-0.0355958	0.0660795	-0.165109	0.0939177	FALSE	FALSE	0.05	NA	1	1	11_198986_T_C	0.000958867	1.4e-06	TRUE	2.2e-07	NA	NA	NA	NA	NA	NA	NA	NA	NA	NA	NA	NA	NA	NA	NA	NA	NA	NA	NA	NA	NA	NA	NA	NA	NA	NA	NA	NA	NA	NA	NA	NA	NA	NA	NA	NA	NA	NA	NA	NA	NA	NA	NA	NA	NA	NA	NA	NA	NA	NA	NA	NA	NA	NA	NA	NA	NA	NA	EEF1B2	0.588507	1	-0.0355958	0.0657962	Wald ratio	EEF1B2_5882_34	SeqId.5882-34	SomaScan v4	NA	NA	NA	NA
KIF23	Q02241	6392	TRANS	Cognition_Meta	deCODE_Specific	-,NA	NA	0.590138	0.590138	deCODE	deCODE	1.17048	4019.43	fixed	0.590138	-0.0356715	0.0662255	-0.165471	0.0941282	FALSE	FALSE	0.05	NA	1	1	11_198986_T_C	0.000940875	1.4e-06	TRUE	2.88e-07	NA	NA	NA	NA	NA	NA	NA	NA	NA	NA	NA	NA	NA	NA	NA	NA	NA	NA	NA	NA	NA	NA	NA	NA	NA	NA	NA	NA	NA	NA	NA	NA	NA	NA	NA	NA	NA	NA	NA	NA	NA	NA	NA	NA	NA	NA	NA	NA	NA	NA	NA	NA	NA	NA	NA	NA	NA	NA	KIF23	0.588507	1	-0.0356715	0.0659362	Wald ratio	KIF23_5228_25	SeqId.5228-25	SomaScan v4	NA	NA	NA	NA
ACE2	Q9BYF1	13557	TRANS	Cognition_Meta	BOTH	-,-	0.850102	0.590152	0.85593	deCODE	UKBB_PPP	1.17017	4019.53	fixed	0.590152	-0.0362108	0.0672294	-0.167978	0.0955563	FALSE	FALSE	0.05	NA	1	1	11_198986_T_C	0.000932671	1.4e-06	TRUE	3.26e-07	NA	NA	NA	NA	NA	NA	NA	NA	NA	NA	NA	NA	NA	NA	NA	NA	NA	NA	random	0.85593	-0.00345585	0.0190344	-0.0407626	0.0338509	FALSE	FALSE	0.05	34.6097202289028,0.00699771857806882	1.42684	18	1_150986360_A_G,1_16187431_A_G,11_62433986_A_G,12_120985482_T_C,12_20841602_G_T,14_103103795_C_T,14_24404987_G_T,14_94378610_C_T,15_60585831_G_A,15_73681321_T_C,16_51131980_T_C,16_51397319_A_C,2_191254808_G_A,2_210675783_C_A,22_17968028_T_C,4_76495474_A_G,6_54038045_G_A,8_125494452_G_A	0.0381491	0.000191628	TRUE	1.92e-210	-0.00153782	0.00301401	0.616861	39.6572	39.6552	39.0223	39.6556	0.000601251	17	17	16	17	17	0.00144629	0.00144721	0.00107959	0.00144702	1	0.807874	18	-0.00319624	0.0131441	Ivw(FixedEffects)	ACE2	0.588507	1	-0.0362108	0.066933	Wald ratio	ACE2_2805_6	SeqId.2805-6	SomaScan v4	ACE2:Q9BYF1:Cardiometabolic	OID20105	Cardiometabolic	Olink Explore
PPM1L	Q5SGD2	16381	TRANS	Cognition_Meta	deCODE_Specific	-,NA	NA	0.590174	0.590174	deCODE	deCODE	1.16987	4019.67	fixed	0.590174	-0.0366862	0.068116	-0.170191	0.0968187	FALSE	FALSE	0.05	NA	1	1	11_198986_T_C	0.000920318	1.4e-06	TRUE	3.93e-07	NA	NA	NA	NA	NA	NA	NA	NA	NA	NA	NA	NA	NA	NA	NA	NA	NA	NA	NA	NA	NA	NA	NA	NA	NA	NA	NA	NA	NA	NA	NA	NA	NA	NA	NA	NA	NA	NA	NA	NA	NA	NA	NA	NA	NA	NA	NA	NA	NA	NA	NA	NA	NA	NA	NA	NA	NA	NA	PPM1L	0.588507	1	-0.0366862	0.0678118	Wald ratio	PPM1L_7187_3	SeqId.7187-3	SomaScan v4	NA	NA	NA	NA
MUC13	Q9H3R2	7511	TRANS	BIP_PGC3_noukb	UKBB-PPP_Specific	NA,-	NA	0.590183	0.590183	UKBB_PPP	UKBB_PPP	1.06314	4019.73	NA	NA	NA	NA	NA	NA	NA	NA	NA	NA	NA	NA	NA	NA	NA	NA	NA	NA	NA	NA	NA	NA	NA	NA	NA	NA	NA	NA	NA	NA	NA	NA	NA	NA	NA	random	0.590183	-0.0485544	0.090154	-0.225253	0.128144	FALSE	FALSE	0.05	3.05534989559202,0.383169790510931	1.00918	4	16_69933829_G_A,19_5835666_G_A,2_233708986_G_A,7_100989509_C_T	0.00617265	1.6e-05	TRUE	5.85e-38	-0.0108492	0.0246095	0.702393	3.17949	NA	2.89788	3.17432	0.000698511	3	NA	2	3	3	0.364771	NA	0.234819	0.365522	0.999995	0.577581	4	-0.0493364	0.0885877	Ivw(FixedEffects)	NA	NA	NA	NA	NA	NA	NA	NA	NA	MUC13:Q9H3R2:Neurology	OID20866	Neurology	Olink Explore
WSCD2	Q2TBF2	29117	TRANS	Cognition_Meta	deCODE_Specific	-,NA	NA	0.590212	0.590212	deCODE	deCODE	1.16961	4019.93	fixed	0.590212	-0.0367667	0.0682724	-0.170578	0.0970447	FALSE	FALSE	0.05	NA	1	1	11_198986_T_C	0.000899698	1.4e-06	TRUE	5.37e-07	NA	NA	NA	NA	NA	NA	NA	NA	NA	NA	NA	NA	NA	NA	NA	NA	NA	NA	NA	NA	NA	NA	NA	NA	NA	NA	NA	NA	NA	NA	NA	NA	NA	NA	NA	NA	NA	NA	NA	NA	NA	NA	NA	NA	NA	NA	NA	NA	NA	NA	NA	NA	NA	NA	NA	NA	NA	NA	WSCD2	0.588507	1	-0.0367667	0.0679605	Wald ratio	WSCD2_6274_15	SeqId.6274-15	SomaScan v4	NA	NA	NA	NA
PRKCB	P05771	9395	TRANS	Cognition_Meta	deCODE_Specific	-,NA	NA	0.590218	0.590218	deCODE	deCODE	1.16928	4019.98	fixed	0.590218	-0.0366862	0.0681242	-0.170207	0.0968347	FALSE	FALSE	0.05	NA	1	1	11_198986_T_C	0.000896334	1.4e-06	TRUE	5.65e-07	NA	NA	NA	NA	NA	NA	NA	NA	NA	NA	NA	NA	NA	NA	NA	NA	NA	NA	NA	NA	NA	NA	NA	NA	NA	NA	NA	NA	NA	NA	NA	NA	NA	NA	NA	NA	NA	NA	NA	NA	NA	NA	NA	NA	NA	NA	NA	NA	NA	NA	NA	NA	NA	NA	NA	NA	NA	NA	PRKCB	0.588507	1	-0.0366862	0.0678118	Wald ratio	PRKCB_5475_10	SeqId.5475-10	SomaScan v4	NA	NA	NA	NA
VPS26A	O75436	12711	TRANS	BIP_PGC3_noukb	deCODE_Specific	-,NA	NA	0.590237	0.590237	deCODE	deCODE	1.06296	4020.1	random	0.590237	-0.0452654	0.0840594	-0.210019	0.119488	FALSE	FALSE	0.05	20.5012501088339,0.00458290679528435	1.71136	8	1_247876149_C_T,10_63303060_C_T,10_68111562_A_G,11_134177348_T_C,11_198986_T_C,3_56815721_T_C,7_106676033_G_A,8_105569300_A_T	0.0177573	6.49e-05	TRUE	4.56e-112	-0.0240319	0.0155311	0.172746	21.8837	21.8454	15.6419	21.8447	0.00223939	7	7	6	7	7	0.00266041	0.00270102	0.0158109	0.00270182	1	NA	NA	NA	NA	NA	NA	NA	NA	NA	NA	NA	NA	NA	NA	NA	NA	NA	NA	NA	NA	NA	NA	NA	NA	NA	NA	NA	NA	NA	NA	NA	NA	NA	NA	NA	NA	NA	NA	NA	NA	VPS26A	0.310235	8	-0.0489317	0.0482215	Ivw(FixedEffects)	VPS26A_19293_6	SeqId.19293-6	SomaScan v4	NA	NA	NA	NA
LANCL1	O43813	6508	TRANS	Cognition_Meta	deCODE_Specific	-,NA	NA	0.590264	0.590264	deCODE	deCODE	1.16903	4020.29	fixed	0.590264	-0.037092	0.0688863	-0.172107	0.0979226	FALSE	FALSE	0.05	NA	1	1	11_198986_T_C	0.00087282	1.4e-06	TRUE	8.05e-07	NA	NA	NA	NA	NA	NA	NA	NA	NA	NA	NA	NA	NA	NA	NA	NA	NA	NA	NA	NA	NA	NA	NA	NA	NA	NA	NA	NA	NA	NA	NA	NA	NA	NA	NA	NA	NA	NA	NA	NA	NA	NA	NA	NA	NA	NA	NA	NA	NA	NA	NA	NA	NA	NA	NA	NA	NA	NA	LANCL1	0.588507	1	-0.037092	0.0685619	Wald ratio	LANCL1_13986_6	SeqId.13986-6	SomaScan v4	NA	NA	NA	NA
ASH2L	Q9UBL3	744	TRANS	Cognition_Meta	deCODE_Specific	-,NA	NA	0.590288	0.590288	deCODE	deCODE	1.16874	4020.45	fixed	0.590288	-0.0378456	0.0702903	-0.175612	0.0999209	FALSE	FALSE	0.05	NA	1	1	11_198986_T_C	0.0008611	1.4e-06	TRUE	9.64e-07	NA	NA	NA	NA	NA	NA	NA	NA	NA	NA	NA	NA	NA	NA	NA	NA	NA	NA	NA	NA	NA	NA	NA	NA	NA	NA	NA	NA	NA	NA	NA	NA	NA	NA	NA	NA	NA	NA	NA	NA	NA	NA	NA	NA	NA	NA	NA	NA	NA	NA	NA	NA	NA	NA	NA	NA	NA	NA	ASH2L	0.588507	1	-0.0378456	0.0699549	Wald ratio	ASH2L_12832_10	SeqId.12832-10	SomaScan v4	NA	NA	NA	NA
L3HYPDH	Q96EM0	20488	TRANS	Depression_iPSYCH_2023	UKBB-PPP_Specific	NA,-	NA	0.590317	0.590317	UKBB_PPP	UKBB_PPP	1.42779	4020.65	NA	NA	NA	NA	NA	NA	NA	NA	NA	NA	NA	NA	NA	NA	NA	NA	NA	NA	NA	NA	NA	NA	NA	NA	NA	NA	NA	NA	NA	NA	NA	NA	NA	NA	NA	random	0.590317	-0.0175764	0.0326472	-0.0815637	0.0464108	FALSE	FALSE	0.05	15.7844440557081,0.0715217048751493	1.32432	10	10_63174788_C_T,11_267568_G_A,12_54298277_A_G,12_6185368_G_A,19_55014977_T_G,21_44143944_A_G,3_56815721_T_C,5_132316836_A_C,7_106733272_C_T,8_105569300_A_T	0.0164765	2.57e-05	TRUE	7.61e-110	-0.0098349	0.00728646	0.214043	16.6444	16.6295	13.5571	16.6304	0.000352412	9	9	8	9	9	0.054584	0.0548448	0.0940651	0.0548281	1	0.477864	10	-0.0172356	0.0242844	Ivw(FixedEffects)	NA	NA	NA	NA	NA	NA	NA	NA	NA	L3HYPDH:Q96EM0:Cardiometabolic_II	OID30314	Cardiometabolic_II	Olink Explore
QPCTL	Q9NXS2	25952	TRANS	BIP_PGC3_noukb	deCODE_Specific	+,NA	NA	0.590331	0.590331	deCODE	deCODE	1.06285	4020.74	random	0.590331	0.0388322	0.0721311	-0.102542	0.180207	FALSE	FALSE	0.05	15.7381348677252,0.0462852972163628	1.40259	9	12_9050157_A_G,14_94378610_C_T,15_43735849_C_T,19_39195928_A_G,19_43363914_C_T,19_43910402_G_A,19_44211155_G_A,19_46759539_G_A,4_105185552_A_G	0.0148154	7.04e-05	TRUE	2.01e-90	0.0208512	0.0116537	0.116709	20.628	20.5785	14.1546	20.5779	0.007639	8	8	7	8	8	0.00820418	0.00835549	0.0484994	0.00835732	1	NA	NA	NA	NA	NA	NA	NA	NA	NA	NA	NA	NA	NA	NA	NA	NA	NA	NA	NA	NA	NA	NA	NA	NA	NA	NA	NA	NA	NA	NA	NA	NA	NA	NA	NA	NA	NA	NA	NA	NA	QPCTL	0.268496	9	0.055941	0.0505552	Ivw(FixedEffects)	QPCTL_8866_53	SeqId.8866-53	SomaScan v4	NA	NA	NA	NA
ANKRD54	Q6NXT1	25185	TRANS	Depression_iPSYCH_2023	deCODE_Specific	-,NA	NA	0.590375	0.590375	deCODE	deCODE	1.42742	4021.05	fixed	0.590375	-0.0137746	0.0255895	-0.0639291	0.0363798	FALSE	FALSE	0.05	6.87461868704371,0.0321510765535934	1.854	3	1_196695521_C_T,1_197021412_T_C,3_165787389_A_G	0.0121866	1.18e-05	TRUE	3.08e-86	-0.00337789	0.0147015	0.856223	7.64816	7.64196	7.26465	7.64185	0.000145384	2	2	1	2	2	0.0218385	0.0219063	0.0070325	0.0219075	0.999927	NA	NA	NA	NA	NA	NA	NA	NA	NA	NA	NA	NA	NA	NA	NA	NA	NA	NA	NA	NA	NA	NA	NA	NA	NA	NA	NA	NA	NA	NA	NA	NA	NA	NA	NA	NA	NA	NA	NA	NA	ANKRD54	0.547315	3	-0.0152756	0.0253836	Ivw(FixedEffects)	ANKRD54_18404_22	SeqId.18404-22	SomaScan v4	NA	NA	NA	NA
FOXRED1	Q96CU9	26927	TRANS	Depression_iPSYCH_2023	deCODE_Specific	+,NA	NA	0.5905	0.5905	deCODE	deCODE	1.42722	4021.89	random	0.5905	0.0184296	0.0342486	-0.0486965	0.0855557	FALSE	FALSE	0.05	6.94738242310209,0.0735939181208687	1.52177	4	1_196695521_C_T,14_49933544_T_G,19_6713251_G_A,3_165767231_T_C	0.0159332	1.18e-05	TRUE	2.34e-113	0.0132509	0.00644329	0.176021	7.30758	NA	2.34616	7.29773	0.000165007	3	NA	2	3	3	0.0627143	NA	0.309412	0.0629899	0.999999	NA	NA	NA	NA	NA	NA	NA	NA	NA	NA	NA	NA	NA	NA	NA	NA	NA	NA	NA	NA	NA	NA	NA	NA	NA	NA	NA	NA	NA	NA	NA	NA	NA	NA	NA	NA	NA	NA	NA	NA	FOXRED1	0.376448	4	0.019775	0.0223583	Ivw(FixedEffects)	FOXRED1_8017_23	SeqId.8017-23	SomaScan v4	NA	NA	NA	NA
IL27RA	Q6UWB1	17290	TRANS	PGC3_SCZ_NoUKB	deCODE_Specific	-,NA	NA	0.590517	0.590517	deCODE	deCODE	1.08732	4022.01	random	0.590517	-0.014496	0.0269398	-0.067297	0.0383051	FALSE	FALSE	0.05	15.4700827161494,0.115840136997491	1.24379	11	12_111446804_T_C,17_7176750_A_G,19_10257429_C_A,19_11374716_C_T,19_12520520_A_G,19_15052829_A_C,19_15501533_C_T,19_16036749_G_T,9_131966054_G_A,9_132466382_G_A,9_133256074_G_A	0.0397343	0.000120924	TRUE	6.98e-225	0.0120746	0.0084656	0.187531	16.5238	16.5154	13.4774	16.5155	0.0117427	10	10	9	10	10	0.0855871	0.0857981	0.142168	0.0857959	1	NA	NA	NA	NA	NA	NA	NA	NA	NA	NA	NA	NA	NA	NA	NA	NA	NA	NA	NA	NA	NA	NA	NA	NA	NA	NA	NA	NA	NA	NA	NA	NA	NA	NA	NA	NA	NA	NA	NA	NA	IL27RA	0.471947	11	-0.0154508	0.0214798	Ivw(FixedEffects)	IL27RA_5132_71	SeqId.5132-71	SomaScan v4	NA	NA	NA	NA
PTPRZ1	P23471	9685	TRANS	BIP_PGC3_noukb	UKBB-PPP_Specific	NA,+	NA	0.590551	0.590551	UKBB_PPP	UKBB_PPP	1.06296	4022.24	NA	NA	NA	NA	NA	NA	NA	NA	NA	NA	NA	NA	NA	NA	NA	NA	NA	NA	NA	NA	NA	NA	NA	NA	NA	NA	NA	NA	NA	NA	NA	NA	NA	NA	NA	random	0.590551	0.0308932	0.0574184	-0.0816447	0.143431	FALSE	FALSE	0.05	32.1083422090507,0.0096799948233681	1.41661	17	1_161669769_G_A,10_17833858_T_G,11_126395259_C_T,12_460779_G_A,12_561354_C_T,13_42391701_A_G,16_17476363_C_T,17_50353671_G_A,17_61208902_G_A,17_7176997_C_T,19_48703417_G_A,2_168827417_G_A,20_3724308_A_T,22_43928850_C_T,6_144281731_C_T,8_119029064_G_A,8_134290713_A_G	0.0409138	0.000109671	TRUE	6.19e-256	0.0143882	0.0130253	0.286722	36.2348	36.2181	33.5089	36.222	0.00785622	16	16	15	16	16	0.00268387	0.00269829	0.003989	0.00269489	1	0.434628	17	0.0312753	0.04003	Ivw(FixedEffects)	NA	NA	NA	NA	NA	NA	NA	NA	NA	PTPRZ1:P23471:Cardiometabolic_II	OID30343	Cardiometabolic_II	Olink Explore
FSTL1	Q12841	3972	TRANS	PGC3_SCZ_NoUKB	BOTH	-,-	0.764602	0.590618	0.764602	UKBB_PPP	metap	1.08722	4022.7	random	0.67373	-0.0410479	0.0974928	-0.23213	0.150035	FALSE	FALSE	0.05	16.7083921875225,0.0104168603567642	1.66875	7	1_9137414_C_T,16_72044144_C_T,17_69085137_A_G,17_7176750_A_G,19_6100422_A_G,2_27518370_T_C,9_92222861_A_G	0.00933492	0.000143271	TRUE	1.6e-46	0.0114514	0.0198695	0.589364	19.1814	19.1372	17.9866	19.1347	0.00908411	6	6	5	6	6	0.00386793	0.00393814	0.00296327	0.00394205	1	random	0.590618	-0.0247758	0.0460567	-0.115045	0.0654937	FALSE	FALSE	0.05	20.0928505018692,0.168399695052441	1.15738	16	10_63288546_C_A,11_126373814_A_G,14_94378506_T_G,15_43641743_T_C,15_58426799_T_C,16_72098230_C_T,17_7176750_A_G,19_55043998_T_G,19_6100422_A_G,2_27508073_T_C,6_70606845_G_A,7_73593613_G_A,7_80615623_G_A,8_105570896_A_G,8_19979473_C_T,9_92360265_C_T	0.0213042	0.000139407	TRUE	1.75e-110	-0.0111388	0.0138133	0.433508	21.7924	21.7745	20.8252	21.778	0.00205111	15	15	14	15	15	0.113363	0.113855	0.106197	0.113759	1	0.447104	16	-0.0298064	0.039206	Ivw(FixedEffects)	FSTL1	0.353834	7	-0.0528941	0.0570485	Ivw(FixedEffects)	FSTL1_13112_179	SeqId.13112-179	SomaScan v4	FSTL1:Q12841:Cardiometabolic_II	OID30254	Cardiometabolic_II	Olink Explore
RB1	P06400	9884	TRANS	Cognition_Meta	deCODE_Specific	+,NA	NA	0.590758	0.590758	deCODE	deCODE	1.16933	4023.66	random	0.590758	0.0179504	0.0333813	-0.0474758	0.0833765	FALSE	FALSE	0.05	19.862745735457,0.000531537946318998	2.22838	5	1_196695521_C_T,1_196813906_A_C,19_6713251_G_A,2_27563321_A_T,3_165761011_C_T	0.020015	0.000111975	TRUE	5.98e-116	-0.015272	0.00503613	0.0562002	22.8039	22.7654	5.60937	22.7639	0.000253877	4	4	3	4	4	0.000138575	0.000141051	0.132242	0.000141146	1	NA	NA	NA	NA	NA	NA	NA	NA	NA	NA	NA	NA	NA	NA	NA	NA	NA	NA	NA	NA	NA	NA	NA	NA	NA	NA	NA	NA	NA	NA	NA	NA	NA	NA	NA	NA	NA	NA	NA	NA	RB1	0.300615	5	0.0152503	0.014733	Ivw(FixedEffects)	RB1_5024_67	SeqId.5024-67	SomaScan v4	NA	NA	NA	NA
