## Supplementary Table 2 for "Large-Scale Mendelian Randomization Study Reveals Circulating Blood-based Proteomic Biomarkers for Psychopathology and Cognitive Task Performance" (part 19 of 22)

### Sheet: Supplementary_Table_2 (continued)
MR_summary														deCODE																																			UKB-PPP																																			Two_Sample_MR											Platform Details
TEX101	Q9BY14	30722	TRANS	Cognition_Meta	UKBB-PPP_Specific	NA,+	NA	0.590761	0.590761	UKBB_PPP	UKBB_PPP	1.16899	4023.68	NA	NA	NA	NA	NA	NA	NA	NA	NA	NA	NA	NA	NA	NA	NA	NA	NA	NA	NA	NA	NA	NA	NA	NA	NA	NA	NA	NA	NA	NA	NA	NA	NA	NA	NA	fixed	0.590761	0.0532919	0.0991048	-0.14095	0.247534	FALSE	FALSE	0.05	NA	1	1	2_48956875_G_T	0.00104494	1.36e-06	TRUE	1.34e-07	NA	NA	NA	NA	NA	NA	NA	NA	NA	NA	NA	NA	NA	NA	NA	NA	NA	NA	0.589197	1	0.0532919	0.0986888	Wald ratio	NA	NA	NA	NA	NA	NA	NA	NA	NA	TEX101:Q9BY14:Neurology_II	OID30971	Neurology_II	Olink Explore
TEC	P42680	11719	TRANS	BIP_PGC3_noukb	deCODE_Specific	-,NA	NA	0.590863	0.590863	deCODE	deCODE	1.06324	4024.37	fixed	0.590863	-0.0668627	0.124376	-0.310635	0.176909	FALSE	FALSE	0.05	6.93568586518714,0.0311842246386001	1.86221	3	11_198986_T_C,3_165761968_G_T,3_56815721_T_C	0.00279868	3.35e-05	TRUE	5.97e-17	-0.371209	0.335813	0.468155	7.74435	7.71608	3.48544	7.71354	0.00082832	2	2	1	2	2	0.020813	0.0211094	0.0619111	0.0211361	0.999586	NA	NA	NA	NA	NA	NA	NA	NA	NA	NA	NA	NA	NA	NA	NA	NA	NA	NA	NA	NA	NA	NA	NA	NA	NA	NA	NA	NA	NA	NA	NA	NA	NA	NA	NA	NA	NA	NA	NA	NA	TEC	0.556949	3	-0.0702224	0.119552	Ivw(FixedEffects)	TEC_16079_2	SeqId.16079-2	SomaScan v4	NA	NA	NA	NA
CA4	P22748	1375	TRANS	Cognition_Meta	BOTH	-,-	0.823406	0.590958	0.823406	deCODE	metap	1.16904	4025.02	random	0.590958	-0.0120288	0.0223813	-0.0558954	0.0318378	FALSE	FALSE	0.05	37.4264385800409,2.20837753132996e-05	2.03924	10	1_196695521_C_T,10_6353538_A_G,10_6483782_A_G,10_7499006_C_T,10_7611178_A_G,10_7621242_C_T,10_7697843_A_G,10_7730072_A_G,10_7732354_T_C,3_52788840_T_C	0.0297472	0.000262741	TRUE	1.69e-162	-0.00409349	0.00628471	0.533086	51.7642	51.6774	49.1573	51.6756	0.00188312	9	9	8	9	9	5.01e-08	5.2e-08	5.93e-08	5.21e-08	1	random	0.792067	-0.00422294	0.0160186	-0.0356188	0.0271729	FALSE	FALSE	0.05	42.1191292623815,0.00406502921128878	1.41622	22	1_204070796_C_T,10_15197499_A_G,10_92690476_G_T,11_64110659_C_T,12_7485173_G_A,16_20347945_G_T,16_89641228_G_T,17_58866177_T_C,17_58887418_C_T,17_61202503_A_T,17_78407903_G_A,19_16253265_A_G,19_43648948_A_G,19_54255498_T_C,2_218835276_G_A,3_169463794_C_T,4_26045994_A_G,4_82654059_A_C,6_43790159_C_A,8_141229282_C_T,9_133274295_A_T,9_133325278_G_A	0.0465379	0.000239267	TRUE	1.32e-263	0.00152242	0.00248674	0.547292	45.2013	45.1949	44.3698	45.1966	0.00323896	21	21	20	21	21	0.00162965	0.00163281	0.0013424	0.00163199	1	0.642359	22	-0.00517986	0.0111538	Ivw(FixedEffects)	CA4	0.139741	10	-0.0159572	0.0108056	Ivw(FixedEffects)	CA4_14069_61	SeqId.14069-61	SomaScan v4	CA4:P22748:Cardiometabolic	OID20241	Cardiometabolic	Olink Explore
A4GALT	Q9NPC4	18149	TRANS	Cognition_Meta	deCODE_Specific	+,NA	NA	0.591084	0.591084	deCODE	deCODE	1.16895	4025.87	random	0.591084	0.00420342	0.00782373	-0.0111308	0.0195376	FALSE	FALSE	0.05	35.8028906322706,0.383809508231222	1.02617	35	11_37185956_A_G,11_44613215_T_A,11_44872151_G_A,11_45648845_C_T,11_45999032_G_T,11_48825489_T_A,11_55527215_C_A,11_58176212_A_G,11_58234777_C_T,11_58394722_C_T,11_58665038_T_C,11_58757131_A_G,11_58871332_G_A,11_58874190_A_T,11_58897606_C_A,11_59120949_C_T,11_59165059_A_G,11_59307734_A_T,11_59879892_A_C,11_60034466_G_A,11_60071666_T_C,11_60087912_T_C,11_60341654_T_G,11_60435669_C_T,11_60482566_C_T,11_60828289_G_A,11_61247892_G_A,11_61533447_G_A,11_61703818_C_T,20_45908293_G_A,22_41157913_G_T,22_43832487_G_A,22_43904593_C_T,22_44055680_A_C,9_133278537_C_T	0.0824884	0.000215125	TRUE	0	-0.00137645	0.0017779	0.444323	37.8084	37.8048	37.1339	37.8049	0.00630337	34	34	33	34	34	0.299491	0.299629	0.284208	0.299626	1	NA	NA	NA	NA	NA	NA	NA	NA	NA	NA	NA	NA	NA	NA	NA	NA	NA	NA	NA	NA	NA	NA	NA	NA	NA	NA	NA	NA	NA	NA	NA	NA	NA	NA	NA	NA	NA	NA	NA	NA	A4GALT	0.580107	35	0.00419447	0.00758181	Ivw(FixedEffects)	A4GALT_8759_29	SeqId.8759-29	SomaScan v4	NA	NA	NA	NA
COL3A1	P02461	2201	TRANS	BIP_PGC3_noukb	BOTH	-,-	0.898443	0.591132	0.988993	UKBB_PPP	deCODE	1.06345	4026.2	random	0.988993	-0.000733889	0.0531964	-0.104997	0.103529	FALSE	FALSE	0.05	24.5720269987222,0.00348292566670884	1.65234	10	12_103942275_G_T,17_62559897_C_A,17_62678385_T_G,17_62960355_T_C,17_67705744_A_G,3_12226527_T_C,5_39424990_T_G,5_61290062_T_C,5_72828783_A_G,8_141226339_C_A	0.0389063	8.69e-05	TRUE	1.24e-255	0.0066194	0.0117704	0.589265	30.8293	30.8287	29.6568	30.8286	0.00769767	9	9	8	9	9	0.00031667	0.000316746	0.000243024	0.000316747	1	fixed	0.591132	-0.0282736	0.0526319	-0.13143	0.0748829	FALSE	FALSE	0.05	0.182590513282025,0.669156381701161	0.427306	2	17_62263010_C_A,17_62559897_C_A	0.0193929	1.56e-06	TRUE	3.52e-127	NA	NA	NA	0.182726	0.182648	NA	0.182648	2.56e-05	1	1	NA	1	1	0.669041	0.669107	NA	0.669107	0.995961	0.591004	2	-0.0282733	0.0526132	Ivw(FixedEffects)	COL3A1	0.869092	10	0.00525815	0.0319039	Ivw(FixedEffects)	COL3A1_18880_81	SeqId.18880-81	SomaScan v4	COL3A1:P02461:Cardiometabolic_II	OID30379	Cardiometabolic_II	Olink Explore
PFDN6	O15212	4926	TRANS	PGC3_SCZ_NoUKB	UKBB-PPP_Specific	NA,+	NA	0.591138	0.591138	UKBB_PPP	UKBB_PPP	1.08788	4026.24	NA	NA	NA	NA	NA	NA	NA	NA	NA	NA	NA	NA	NA	NA	NA	NA	NA	NA	NA	NA	NA	NA	NA	NA	NA	NA	NA	NA	NA	NA	NA	NA	NA	NA	NA	fixed	0.591138	0.0910778	0.169546	-0.241226	0.423381	FALSE	FALSE	0.05	0.690263321169476,0.40607482986951	0.830821	2	2_184162042_G_A,4_77616499_C_T	0.00199708	1.16e-05	TRUE	2.63e-11	NA	NA	NA	0.703308	NA	NA	0.700282	0.00110605	1	NA	NA	1	1	0.401674	NA	NA	0.402689	0.973469	0.581202	2	0.0930374	0.168659	Ivw(FixedEffects)	NA	NA	NA	NA	NA	NA	NA	NA	NA	PFDN6:O15212:Neurology_II	OID30938	Neurology_II	Olink Explore
CDYL2	Q8N8U2	23030	TRANS	Depression_iPSYCH_2023	deCODE_Specific	-,NA	NA	0.591165	0.591165	deCODE	deCODE	1.42832	4026.42	random	0.591165	-0.0110552	0.0205813	-0.0513938	0.0292833	FALSE	FALSE	0.05	3.14792136117883,0.533383368898369	0.887119	5	1_196695521_C_T,17_21391421_C_A,17_28367840_G_A,17_58290785_C_T,7_95313453_A_C	0.0186864	5.25e-06	TRUE	1.31e-135	0.000910686	0.00403641	0.835995	3.25368	3.25265	3.19939	3.25264	0.000156824	4	4	3	4	4	0.516305	0.51647	0.361893	0.516471	1	NA	NA	NA	NA	NA	NA	NA	NA	NA	NA	NA	NA	NA	NA	NA	NA	NA	NA	NA	NA	NA	NA	NA	NA	NA	NA	NA	NA	NA	NA	NA	NA	NA	NA	NA	NA	NA	NA	NA	NA	CDYL2	0.600257	5	-0.0107621	0.0205371	Ivw(FixedEffects)	CDYL2_10752_8	SeqId.10752-8	SomaScan v4	NA	NA	NA	NA
STIM1	Q13586	11386	TRANS	Depression_iPSYCH_2023	deCODE_Specific	+,NA	NA	0.591244	0.591244	deCODE	deCODE	1.428	4026.96	random	0.591244	0.0117767	0.0219292	-0.0312037	0.0547572	FALSE	FALSE	0.05	8.01485568583781,0.0910355249784923	1.41553	5	1_196086204_T_C,1_196695521_C_T,1_197992799_C_T,19_6721629_A_C,3_165767231_T_C	0.0329762	1.32e-05	TRUE	1.43e-238	0.0117383	0.00468153	0.0871394	8.25422	8.24989	1.96734	8.24986	0.000311619	4	4	3	4	4	0.0826972	0.0828416	0.579212	0.0828426	1	NA	NA	NA	NA	NA	NA	NA	NA	NA	NA	NA	NA	NA	NA	NA	NA	NA	NA	NA	NA	NA	NA	NA	NA	NA	NA	NA	NA	NA	NA	NA	NA	NA	NA	NA	NA	NA	NA	NA	NA	STIM1	0.4236	5	0.0123527	0.0154371	Ivw(FixedEffects)	STIM1_9271_101	SeqId.9271-101	SomaScan v4	NA	NA	NA	NA
TGFA	P01135	11765	TRANS	Cognition_Meta	UKBB-PPP_Specific	NA,+	NA	0.591272	0.591272	UKBB_PPP	UKBB_PPP	1.16899	4027.16	NA	NA	NA	NA	NA	NA	NA	NA	NA	NA	NA	NA	NA	NA	NA	NA	NA	NA	NA	NA	NA	NA	NA	NA	NA	NA	NA	NA	NA	NA	NA	NA	NA	NA	NA	random	0.591272	0.0131622	0.024511	-0.0348784	0.0612029	FALSE	FALSE	0.05	21.1802823871319,0.0315506593305102	1.38762	12	1_207564524_G_A,1_65644082_G_A,11_309127_A_G,11_61663516_C_A,12_111446804_T_C,17_39994351_C_T,17_76516997_C_T,19_1079960_G_A,19_19372102_T_G,19_53824615_T_G,2_9555153_C_T,7_44978144_G_A	0.0174903	0.000128897	TRUE	1.08e-94	-0.00515099	0.00670841	0.460329	22.7297	22.7048	21.4642	22.7188	0.000393042	11	11	10	11	11	0.019292	0.0194474	0.0180794	0.0193601	1	0.407511	12	0.0143758	0.0173562	Ivw(FixedEffects)	NA	NA	NA	NA	NA	NA	NA	NA	NA	TGFA:P01135:Inflammation	OID20600	Inflammation	Olink Explore
GREM2	Q9H772	17655	TRANS	Depression_iPSYCH_2023	deCODE_Specific	+,NA	NA	0.591322	0.591322	deCODE	deCODE	1.42768	4027.5	random	0.591322	0.00905649	0.0168675	-0.0240031	0.0421161	FALSE	FALSE	0.05	18.7298704332659,0.0952593491650436	1.24933	13	1_56910045_C_A,12_120986153_C_T,14_94361316_C_A,15_32720301_A_G,3_186172547_G_A,3_186277407_T_C,3_186306215_T_G,3_186515213_G_A,3_186693415_G_A,3_186737689_C_T,3_186976046_G_T,3_187037828_A_G,9_136945452_T_G	0.0443446	3.26e-05	TRUE	0	0.00513802	0.00289594	0.103673	20.8646	20.8568	16.2223	20.8574	0.00394961	12	12	11	12	12	0.052398	0.0525168	0.133075	0.0525079	1	NA	NA	NA	NA	NA	NA	NA	NA	NA	NA	NA	NA	NA	NA	NA	NA	NA	NA	NA	NA	NA	NA	NA	NA	NA	NA	NA	NA	NA	NA	NA	NA	NA	NA	NA	NA	NA	NA	NA	NA	GREM2	0.415456	13	0.0109331	0.0134259	Ivw(FixedEffects)	GREM2_5598_3	SeqId.5598-3	SomaScan v4	NA	NA	NA	NA
NPPA	P01160	7939	TRANS	Depression_iPSYCH_2023	deCODE_Specific	+,NA	NA	0.591483	0.591483	deCODE	deCODE	1.42757	4028.59	fixed	0.591483	0.0119135	0.0221982	-0.0315941	0.0554211	FALSE	FALSE	0.05	2.33748806741752,0.310756996578517	1.08108	3	1_196695521_C_T,19_10181296_A_G,2_3592552_C_T	0.0167486	4.05e-06	TRUE	6.21e-122	-0.00370638	0.00838634	0.735075	2.42489	NA	2.02865	2.42384	0.00025151	2	NA	1	2	2	0.297469	NA	0.154358	0.297625	0.999874	NA	NA	NA	NA	NA	NA	NA	NA	NA	NA	NA	NA	NA	NA	NA	NA	NA	NA	NA	NA	NA	NA	NA	NA	NA	NA	NA	NA	NA	NA	NA	NA	NA	NA	NA	NA	NA	NA	NA	NA	NPPA	0.58252	3	0.0121801	0.0221574	Ivw(FixedEffects)	NPPA_5443_62	SeqId.5443-62	SomaScan v4	NA	NA	NA	NA
HNRNPK	P61978	5044	TRANS	Depression_iPSYCH_2023	UKBB-PPP_Specific	NA,-	NA	0.591503	0.591503	UKBB_PPP	UKBB_PPP	1.42711	4028.72	NA	NA	NA	NA	NA	NA	NA	NA	NA	NA	NA	NA	NA	NA	NA	NA	NA	NA	NA	NA	NA	NA	NA	NA	NA	NA	NA	NA	NA	NA	NA	NA	NA	NA	NA	random	0.591503	-0.0326542	0.0608472	-0.151913	0.086604	FALSE	FALSE	0.05	17.2361277765567,0.0084535134322232	1.6949	7	12_111395984_G_A,12_54332691_A_G,17_29518756_C_T,3_56815721_T_C,5_132461117_A_C,7_106733200_C_T,8_105569300_A_T	0.00840873	2.94e-05	TRUE	4.84e-53	-0.0241591	0.0193065	0.266165	18.8628	18.7948	14.3643	18.7922	0.000393908	6	6	5	6	6	0.00440166	0.00452462	0.0134535	0.0045293	1	0.321122	7	-0.0343961	0.0346681	Ivw(FixedEffects)	NA	NA	NA	NA	NA	NA	NA	NA	NA	HNRNPK:P61978:Cardiometabolic	OID20051	Cardiometabolic	Olink Explore
CDON	Q4KMG0	17104	TRANS	PGC3_SCZ_NoUKB	UKBB-PPP_Specific	NA,+	NA	0.591708	0.591708	UKBB_PPP	UKBB_PPP	1.08863	4030.12	NA	NA	NA	NA	NA	NA	NA	NA	NA	NA	NA	NA	NA	NA	NA	NA	NA	NA	NA	NA	NA	NA	NA	NA	NA	NA	NA	NA	NA	NA	NA	NA	NA	NA	NA	random	0.591708	0.0431478	0.0804452	-0.114522	0.200817	FALSE	FALSE	0.05	10.6330119087865,0.155447229788487	1.23248	8	1_118954156_G_A,10_17833858_T_G,10_30119282_T_C,12_47749532_A_G,12_481283_T_C,17_28367840_G_A,17_7176997_C_T,2_48505805_A_G	0.00950305	7.93e-05	TRUE	2.57e-49	-0.0131836	0.0164912	0.454516	11.5262	11.5122	10.4166	11.5118	0.00163405	7	7	6	7	7	0.117258	0.117785	0.108168	0.117802	1	0.533172	8	0.0399582	0.0641207	Ivw(FixedEffects)	NA	NA	NA	NA	NA	NA	NA	NA	NA	CDON:Q4KMG0:Inflammation	OID20754	Inflammation	Olink Explore
STAU2	Q9NUL3	11371	TRANS	Depression_iPSYCH_2023	deCODE_Specific	+,NA	NA	0.591844	0.591844	deCODE	deCODE	1.42743	4031.05	random	0.591844	0.017878	0.0333442	-0.0474754	0.0832315	FALSE	FALSE	0.05	7.29281758368558,0.199757938941877	1.20771	6	1_196695521_C_T,10_113588287_G_A,11_262930_C_T,17_35558448_T_C,3_165787389_A_G,3_56815721_T_C	0.0110201	1.21e-05	TRUE	1.5e-77	0.0065994	0.00918214	0.512059	7.54352	7.53464	6.68076	7.53448	0.000206614	5	5	4	5	5	0.183253	0.183816	0.153751	0.183827	1	NA	NA	NA	NA	NA	NA	NA	NA	NA	NA	NA	NA	NA	NA	NA	NA	NA	NA	NA	NA	NA	NA	NA	NA	NA	NA	NA	NA	NA	NA	NA	NA	NA	NA	NA	NA	NA	NA	NA	NA	STAU2	0.485609	6	0.019072	0.0273508	Ivw(FixedEffects)	STAU2_12970_35	SeqId.12970-35	SomaScan v4	NA	NA	NA	NA
CCDC134	Q9H6E4	26185	TRANS	PGC3_SCZ_NoUKB	BOTH	-,-	0.803905	0.592016	0.803905	UKBB_PPP	metap	1.08891	4032.22	fixed	0.748747	-0.0401334	0.125303	-0.285722	0.205455	FALSE	FALSE	0.05	NA	1	1	3_123114156_C_T	0.00165952	6.29e-07	TRUE	1.01e-11	NA	NA	NA	NA	NA	NA	NA	NA	NA	NA	NA	NA	NA	NA	NA	NA	NA	NA	fixed	0.592016	-0.058664	0.109465	-0.273211	0.155883	FALSE	FALSE	0.05	7.26362107464104,0.00703652732186406	2.69511	2	10_63188924_T_C,3_56815721_T_C	0.00283208	5.32e-05	TRUE	1.58e-14	NA	NA	NA	8.03862	NA	NA	7.9905	0.000533447	1	NA	NA	1	1	0.00457905	NA	NA	0.00470234	0.981573	0.467862	2	-0.0762466	0.105028	Ivw(FixedEffects)	CCDC134	0.748535	1	-0.0401334	0.125193	Wald ratio	CCDC134_15300_66	SeqId.15300-66	SomaScan v4	CCDC134:Q9H6E4:Oncology_II	OID31413	Oncology_II	Olink Explore
DENR	O43583	2769	TRANS	Depression_iPSYCH_2023	UKBB-PPP_Specific	NA,-	NA	0.592018	0.592018	UKBB_PPP	UKBB_PPP	1.42734	4032.23	NA	NA	NA	NA	NA	NA	NA	NA	NA	NA	NA	NA	NA	NA	NA	NA	NA	NA	NA	NA	NA	NA	NA	NA	NA	NA	NA	NA	NA	NA	NA	NA	NA	NA	NA	random	0.592018	-0.0321748	0.0600372	-0.149845	0.0854959	FALSE	FALSE	0.05	7.47781054250466,0.112691743932514	1.36728	5	10_63373396_A_C,11_267568_G_A,3_56815721_T_C,5_132450903_G_A,7_106733200_C_T	0.00519133	1.28e-05	TRUE	4.84e-34	-0.0644794	0.0288426	0.111419	8.1157	8.09273	3.04425	8.09171	0.000164196	4	4	3	4	4	0.0874306	0.0882398	0.384853	0.0882758	1	0.471025	5	-0.0309246	0.0429025	Ivw(FixedEffects)	NA	NA	NA	NA	NA	NA	NA	NA	NA	DENR:O43583:Inflammation_II	OID30493	Inflammation_II	Olink Explore
MTMR1	Q13613	7449	TRANS	Depression_iPSYCH_2023	deCODE_Specific	+,NA	NA	0.592238	0.592238	deCODE	deCODE	1.42736	4033.73	random	0.592238	0.0195559	0.0365124	-0.0520071	0.0911189	FALSE	FALSE	0.05	15.0107303486669,0.00467901335444778	1.93718	5	1_196158214_C_T,1_196695521_C_T,19_6713251_G_A,2_27588855_A_G,3_165761011_C_T	0.0222774	2.92e-05	TRUE	1.65e-155	0.019192	0.00474826	0.0272538	17.8737	17.8347	1.53672	17.8337	0.000406924	4	4	3	4	4	0.00130623	0.00132937	0.673822	0.00132993	1	NA	NA	NA	NA	NA	NA	NA	NA	NA	NA	NA	NA	NA	NA	NA	NA	NA	NA	NA	NA	NA	NA	NA	NA	NA	NA	NA	NA	NA	NA	NA	NA	NA	NA	NA	NA	NA	NA	NA	NA	MTMR1	0.201269	5	0.0238273	0.0186451	Ivw(FixedEffects)	MTMR1_11167_6	SeqId.11167-6	SomaScan v4	NA	NA	NA	NA
AGT	P01019	333	TRANS	Depression_iPSYCH_2023	BOTH	+,+	0.876495	0.592353	0.922002	UKBB_PPP	deCODE	1.42714	4034.51	random	0.922002	0.00906364	0.0925687	-0.172368	0.190495	FALSE	FALSE	0.05	20.9687425550848,0.000106861502666472	2.64378	4	12_103162331_T_C,15_43735687_T_C,2_27519736_T_C,7_73611821_A_T	0.00746813	3.69e-05	TRUE	4.33e-49	-0.0134674	0.037613	0.754563	24.335	NA	22.8691	24.3341	0.000502403	3	NA	2	3	3	2.13e-05	NA	1.08e-05	2.13e-05	0.999997	fixed	0.592353	0.0341712	0.0638202	-0.0909141	0.159257	FALSE	FALSE	0.05	NA	1	1	7_73627755_C_T	0.00272529	4.25e-07	TRUE	1.71e-20	NA	NA	NA	NA	NA	NA	NA	NA	NA	NA	NA	NA	NA	NA	NA	NA	NA	NA	0.591779	1	0.0341712	0.0637215	Wald ratio	AGT	0.926366	4	0.00309792	0.0335209	Ivw(FixedEffects)	AGT_3484_60	SeqId.3484-60	SomaScan v4	AGT:P01019:Inflammation_II	OID30709	Inflammation_II	Olink Explore
HEXB	P07686	4879	TRANS	Depression_iPSYCH_2023	deCODE_Specific	+,NA	NA	0.592415	0.592415	deCODE	deCODE	1.42678	4034.94	random	0.592415	0.00616096	0.0115085	-0.0163953	0.0287172	FALSE	FALSE	0.05	37.1627693457296,0.142106460898642	1.13202	30	1_172465169_G_A,10_63541965_T_C,10_72954419_G_T,12_101037987_G_A,12_101479423_T_C,12_101571443_A_T,12_101687069_A_T,12_102702636_T_C,12_102764295_A_G,12_104560803_C_T,12_7092360_A_T,12_7407674_C_T,12_7636175_T_C,12_98846353_T_C,12_99087028_C_A,12_99899414_G_A,13_74193749_G_A,14_39262922_T_C,15_43735849_C_T,15_60591082_C_A,15_72348222_C_T,19_19268740_C_T,19_44908684_T_C,19_54139698_G_T,22_43928850_C_T,3_136206349_T_A,5_73626822_C_T,5_75996310_T_C,6_130046648_G_T,8_125494452_G_A	0.0726389	6.16e-05	TRUE	0	-0.00268304	0.001965	0.182991	39.1198	39.1149	36.6777	39.1154	0.00256303	29	29	28	29	29	0.0993899	0.0994828	0.126141	0.0994737	1	NA	NA	NA	NA	NA	NA	NA	NA	NA	NA	NA	NA	NA	NA	NA	NA	NA	NA	NA	NA	NA	NA	NA	NA	NA	NA	NA	NA	NA	NA	NA	NA	NA	NA	NA	NA	NA	NA	NA	NA	HEXB	0.538393	30	0.00621547	0.0101024	Ivw(FixedEffects)	HEXB_15470_11	SeqId.15470-11	SomaScan v4	NA	NA	NA	NA
FABP12	A6NFH5	34524	TRANS	PGC3_SCZ_NoUKB	deCODE_Specific	+,NA	NA	0.592476	0.592476	deCODE	deCODE	1.08946	4035.35	random	0.592476	0.0604673	0.11297	-0.16095	0.281884	FALSE	FALSE	0.05	13.0327684410654,0.00456627502172165	2.08429	4	1_196695521_C_T,1_196813906_A_C,14_100710432_G_A,3_165787389_A_G	0.011413	0.000103591	TRUE	2.54e-61	-0.0221998	0.0234193	0.443219	15.8511	NA	10.9372	15.8229	0.00217829	3	NA	2	3	3	0.00121654	NA	0.00421717	0.00123282	0.999973	NA	NA	NA	NA	NA	NA	NA	NA	NA	NA	NA	NA	NA	NA	NA	NA	NA	NA	NA	NA	NA	NA	NA	NA	NA	NA	NA	NA	NA	NA	NA	NA	NA	NA	NA	NA	NA	NA	NA	NA	FABP12	0.348998	4	0.0499891	0.0533767	Ivw(FixedEffects)	FABP12_18888_37	SeqId.18888-37	SomaScan v4	NA	NA	NA	NA
PSD	A5PKW4	9507	TRANS	Cognition_Meta	deCODE_Specific	+,NA	NA	0.592654	0.592654	deCODE	deCODE	1.17138	4036.57	random	0.592654	0.00668359	0.0124928	-0.0178019	0.0311691	FALSE	FALSE	0.05	20.7014766508714,0.0232740893408309	1.4388	11	1_196058002_C_A,1_196695521_C_T,1_196813906_A_C,1_198039754_C_A,14_94378225_C_T,17_28367840_G_A,19_44908684_T_C,19_6713251_G_A,19_795685_G_A,2_216622986_G_A,3_165761011_C_T	0.0542076	0.000105259	TRUE	0	-0.00564567	0.00367665	0.159022	21.1375	21.1311	16.7494	21.1314	0.000533044	10	10	9	10	10	0.0201547	0.0201974	0.0527887	0.020196	1	NA	NA	NA	NA	NA	NA	NA	NA	NA	NA	NA	NA	NA	NA	NA	NA	NA	NA	NA	NA	NA	NA	NA	NA	NA	NA	NA	NA	NA	NA	NA	NA	NA	NA	NA	NA	NA	NA	NA	NA	PSD	0.445944	11	0.00658107	0.00863437	Ivw(FixedEffects)	PSD_13055_53	SeqId.13055-53	SomaScan v4	NA	NA	NA	NA
GSTM4	Q03013	4636	TRANS	BIP_PGC3_noukb	deCODE_Specific	+,NA	NA	0.592678	0.592678	deCODE	deCODE	1.06594	4036.73	random	0.592678	0.0196115	0.0366597	-0.0522403	0.0914632	FALSE	FALSE	0.05	52.4419065836848,0.012787570464546	1.28016	33	1_101185461_T_A,1_104226265_G_T,1_106232506_T_A,1_106991620_G_A,1_107391995_G_A,1_107460221_G_A,1_107471591_T_C,1_107616989_G_A,1_107752794_G_A,1_107920713_T_C,1_107954742_C_T,1_107966476_G_A,1_108158818_G_A,1_108494226_A_G,1_108512000_A_G,1_110748210_C_A,1_111130713_A_G,1_111449397_T_A,1_111692136_G_A,1_111728571_T_C,1_111895257_C_T,1_112381508_G_T,1_112745137_A_T,1_113027433_T_G,1_113742198_C_T,1_114650958_C_T,1_115170300_T_C,1_116711740_T_G,1_117730012_A_G,1_94194731_C_T,1_97140295_T_G,3_56815721_T_C,8_105578477_C_A	0.053288	0.000192583	TRUE	0	-0.0147824	0.00808029	0.0769677	56.7627	56.7506	51.2316	56.7509	0.053235	32	32	31	32	32	0.00448417	0.00449778	0.012571	0.00449748	1	NA	NA	NA	NA	NA	NA	NA	NA	NA	NA	NA	NA	NA	NA	NA	NA	NA	NA	NA	NA	NA	NA	NA	NA	NA	NA	NA	NA	NA	NA	NA	NA	NA	NA	NA	NA	NA	NA	NA	NA	GSTM4	0.535007	33	0.0175021	0.0282118	Ivw(FixedEffects)	GSTM4_18895_54	SeqId.18895-54	SomaScan v4	NA	NA	NA	NA
SCUBE1	Q8IWY4	13441	TRANS	Cognition_Meta	deCODE_Specific	-,NA	NA	0.59272	0.59272	deCODE	deCODE	1.17117	4037.01	random	0.59272	-0.0131965	0.024671	-0.0615508	0.0351578	FALSE	FALSE	0.05	13.5435040328806,0.0599223993975068	1.39097	8	10_93079885_G_A,12_26275752_T_C,17_69085137_A_G,19_12319099_T_G,2_27508073_T_C,20_47711852_T_C,7_73427493_G_A,8_125469835_A_G	0.0138015	7.25e-05	TRUE	1.18e-80	0.00419338	0.0062725	0.528659	14.8024	14.7868	13.7763	14.7869	0.000242116	7	7	6	7	7	0.0386169	0.0388316	0.0322379	0.0388303	1	NA	NA	NA	NA	NA	NA	NA	NA	NA	NA	NA	NA	NA	NA	NA	NA	NA	NA	NA	NA	NA	NA	NA	NA	NA	NA	NA	NA	NA	NA	NA	NA	NA	NA	NA	NA	NA	NA	NA	NA	SCUBE1	0.489682	8	-0.01206	0.0174576	Ivw(FixedEffects)	SCUBE1_8989_40	SeqId.8989-40	SomaScan v4	NA	NA	NA	NA
SLC16A1	P53985	10922	TRANS	PGC3_SCZ_NoUKB	UKBB-PPP_Specific	NA,-	NA	0.592903	0.592903	UKBB_PPP	UKBB_PPP	1.08995	4038.27	NA	NA	NA	NA	NA	NA	NA	NA	NA	NA	NA	NA	NA	NA	NA	NA	NA	NA	NA	NA	NA	NA	NA	NA	NA	NA	NA	NA	NA	NA	NA	NA	NA	NA	NA	random	0.592903	-0.0334511	0.0625684	-0.156083	0.0891807	FALSE	FALSE	0.05	13.4759784493345,0.0613262107414395	1.38749	8	1_247876149_C_T,16_56959249_G_A,20_57416581_A_G,4_143960687_A_G,6_135081201_T_C,6_139506604_T_C,7_129759002_A_T,7_50360284_G_A	0.0170942	9.42e-05	TRUE	6.76e-90	0.00190258	0.0106821	0.864498	14.361	14.343	14.2854	14.3431	0.00131138	7	7	6	7	7	0.0451213	0.0454067	0.0266052	0.0454056	1	0.410621	8	-0.0366175	0.0445034	Ivw(FixedEffects)	NA	NA	NA	NA	NA	NA	NA	NA	NA	SLC16A1:P53985:Neurology	OID20799	Neurology	Olink Explore
IL21	Q9HBE4	6005	TRANS	Depression_iPSYCH_2023	deCODE_Specific	+,NA	NA	0.592987	0.592987	deCODE	deCODE	1.42766	4038.84	random	0.592987	0.0176911	0.0330978	-0.0471793	0.0825616	FALSE	FALSE	0.05	3.02902286795884,0.387172030805699	1.00483	4	1_196695521_C_T,12_7064203_A_G,3_165750184_G_A,6_23897383_T_A	0.00535744	5.32e-06	TRUE	1.01e-38	0.00306346	0.00731287	0.715982	3.21285	NA	2.95368	3.20811	7.25e-05	3	NA	2	3	3	0.359958	NA	0.228358	0.360638	1	NA	NA	NA	NA	NA	NA	NA	NA	NA	NA	NA	NA	NA	NA	NA	NA	NA	NA	NA	NA	NA	NA	NA	NA	NA	NA	NA	NA	NA	NA	NA	NA	NA	NA	NA	NA	NA	NA	NA	NA	IL21	0.559851	4	0.0190699	0.0327064	Ivw(FixedEffects)	IL21_7124_18	SeqId.7124-18	SomaScan v4	NA	NA	NA	NA
MED4	Q9NPJ6	17903	TRANS	Depression_iPSYCH_2023	deCODE_Specific	-,NA	NA	0.593032	0.593032	deCODE	deCODE	1.42726	4039.14	fixed	0.593032	-0.0330841	0.0619033	-0.154412	0.0882441	FALSE	FALSE	0.05	NA	1	1	1_196697958_A_T	0.00205608	4.43e-07	TRUE	2.56e-16	NA	NA	NA	NA	NA	NA	NA	NA	NA	NA	NA	NA	NA	NA	NA	NA	NA	NA	NA	NA	NA	NA	NA	NA	NA	NA	NA	NA	NA	NA	NA	NA	NA	NA	NA	NA	NA	NA	NA	NA	NA	NA	NA	NA	NA	NA	NA	NA	NA	NA	NA	NA	NA	NA	NA	NA	NA	NA	MED4	0.592304	1	-0.0330841	0.0617816	Wald ratio	MED4_14021_81	SeqId.14021-81	SomaScan v4	NA	NA	NA	NA
NUDT16L1	Q9BRJ7	28154	TRANS	PGC3_SCZ_NoUKB	deCODE_Specific	-,NA	NA	0.593049	0.593049	deCODE	deCODE	1.08992	4039.26	random	0.593049	-0.039632	0.0741584	-0.18498	0.105716	FALSE	FALSE	0.05	6.5965716463381,0.085930778961486	1.48285	4	12_9165188_A_G,12_9996517_G_A,3_56815721_T_C,7_106732176_T_C	0.0103699	5.06e-05	TRUE	6.36e-59	-0.0172119	0.0117754	0.281319	7.30671	NA	3.53278	7.28983	0.000468721	3	NA	2	3	3	0.0627385	NA	0.170949	0.0632117	0.999997	NA	NA	NA	NA	NA	NA	NA	NA	NA	NA	NA	NA	NA	NA	NA	NA	NA	NA	NA	NA	NA	NA	NA	NA	NA	NA	NA	NA	NA	NA	NA	NA	NA	NA	NA	NA	NA	NA	NA	NA	NUDT16L1	0.36046	4	-0.0452882	0.0495229	Ivw(FixedEffects)	NUDT16L1_12497_29	SeqId.12497-29	SomaScan v4	NA	NA	NA	NA
HERC5	Q9UII4	24368	TRANS	BIP_PGC3_noukb	deCODE_Specific	+,NA	NA	0.593093	0.593093	deCODE	deCODE	1.06641	4039.56	random	0.593093	0.0740052	0.138493	-0.197437	0.345447	FALSE	FALSE	0.05	13.4672537464257,0.0037277618257076	2.11875	4	1_196740093_A_T,2_27588855_A_G,3_165743688_A_G,7_95308134_T_C	0.00910116	4.76e-05	TRUE	4.91e-57	0.0765068	0.0360118	0.167567	14.8167	NA	4.54955	14.7235	0.00156846	3	NA	2	3	3	0.00198021	NA	0.10282	0.00206887	0.999983	NA	NA	NA	NA	NA	NA	NA	NA	NA	NA	NA	NA	NA	NA	NA	NA	NA	NA	NA	NA	NA	NA	NA	NA	NA	NA	NA	NA	NA	NA	NA	NA	NA	NA	NA	NA	NA	NA	NA	NA	HERC5	0.166139	4	0.0883643	0.063814	Ivw(FixedEffects)	HERC5_12934_1	SeqId.12934-1	SomaScan v4	NA	NA	NA	NA
TMEM237	Q96Q45	14432	TRANS	Depression_iPSYCH_2023	deCODE_Specific	-,NA	NA	0.593172	0.593172	deCODE	deCODE	1.42709	4040.09	fixed	0.593172	-0.0366664	0.0686321	-0.171183	0.09785	FALSE	FALSE	0.05	NA	1	1	1_196701988_G_A	0.00172528	4.27e-07	TRUE	6.64e-14	NA	NA	NA	NA	NA	NA	NA	NA	NA	NA	NA	NA	NA	NA	NA	NA	NA	NA	NA	NA	NA	NA	NA	NA	NA	NA	NA	NA	NA	NA	NA	NA	NA	NA	NA	NA	NA	NA	NA	NA	NA	NA	NA	NA	NA	NA	NA	NA	NA	NA	NA	NA	NA	NA	NA	NA	NA	NA	TMEM237	0.592304	1	-0.0366664	0.0684713	Wald ratio	TMEM237_12856_14	SeqId.12856-14	SomaScan v4	NA	NA	NA	NA
CANX	P27824	1473	TRANS	Depression_iPSYCH_2023	deCODE_Specific	-,NA	NA	0.593174	0.593174	deCODE	deCODE	1.42659	4040.11	fixed	0.593174	-0.0367835	0.0688518	-0.171731	0.0981635	FALSE	FALSE	0.05	NA	1	1	1_196697958_A_T	0.0017201	4.43e-07	TRUE	7.32e-14	NA	NA	NA	NA	NA	NA	NA	NA	NA	NA	NA	NA	NA	NA	NA	NA	NA	NA	NA	NA	NA	NA	NA	NA	NA	NA	NA	NA	NA	NA	NA	NA	NA	NA	NA	NA	NA	NA	NA	NA	NA	NA	NA	NA	NA	NA	NA	NA	NA	NA	NA	NA	NA	NA	NA	NA	NA	NA	CANX	0.592304	1	-0.0367835	0.0686901	Wald ratio	CANX_8834_58	SeqId.8834-58	SomaScan v4	NA	NA	NA	NA
CNOT1	A5YKK6	7877	TRANS	Cognition_Meta	deCODE_Specific	+,NA	NA	0.593194	0.593194	deCODE	deCODE	1.17177	4040.25	random	0.593194	0.031172	0.0583514	-0.0831945	0.145539	FALSE	FALSE	0.05	8.07670256678105,0.0444528093683098	1.6408	4	11_198986_T_C,11_65159251_G_A,12_54318524_G_A,17_5801617_A_T	0.00387889	6.54e-05	TRUE	6.41e-21	-0.00985848	0.00912678	0.393006	9.12908	NA	5.76555	9.05358	0.000411512	3	NA	2	3	3	0.0276231	NA	0.0559793	0.0285869	0.999998	NA	NA	NA	NA	NA	NA	NA	NA	NA	NA	NA	NA	NA	NA	NA	NA	NA	NA	NA	NA	NA	NA	NA	NA	NA	NA	NA	NA	NA	NA	NA	NA	NA	NA	NA	NA	NA	NA	NA	NA	CNOT1	0.273511	4	0.0378478	0.0345638	Ivw(FixedEffects)	CNOT1_13482_14	SeqId.13482-14	SomaScan v4	NA	NA	NA	NA
DNAJB8	Q8NHS0	23699	TRANS	BIP_PGC3_noukb	UKBB-PPP_Specific	NA,+	NA	0.593213	0.593213	UKBB_PPP	UKBB_PPP	1.06634	4040.37	NA	NA	NA	NA	NA	NA	NA	NA	NA	NA	NA	NA	NA	NA	NA	NA	NA	NA	NA	NA	NA	NA	NA	NA	NA	NA	NA	NA	NA	NA	NA	NA	NA	NA	NA	fixed	0.593213	0.0548742	0.102725	-0.146463	0.256211	FALSE	FALSE	0.05	0.339265417682436,0.560253543923557	0.582465	2	14_106616753_C_T,7_157352780_T_C	0.00484569	1.82e-06	TRUE	1.53e-32	NA	NA	NA	0.342317	0.341785	NA	0.341784	4.79e-05	1	1	NA	1	1	0.558495	0.558801	NA	0.558802	0.99448	0.590633	2	0.0551715	0.102565	Ivw(FixedEffects)	NA	NA	NA	NA	NA	NA	NA	NA	NA	DNAJB8:Q8NHS0:Cardiometabolic	OID20093	Cardiometabolic	Olink Explore
SEMA6C	Q9H3T2	10740	TRANS	Depression_iPSYCH_2023	deCODE_Specific	-,NA	NA	0.593568	0.593568	deCODE	deCODE	1.42704	4042.79	fixed	0.593568	-0.0445387	0.0834569	-0.208111	0.119034	FALSE	FALSE	0.05	NA	1	1	1_196697958_A_T	0.00118232	4.43e-07	TRUE	6.36e-10	NA	NA	NA	NA	NA	NA	NA	NA	NA	NA	NA	NA	NA	NA	NA	NA	NA	NA	NA	NA	NA	NA	NA	NA	NA	NA	NA	NA	NA	NA	NA	NA	NA	NA	NA	NA	NA	NA	NA	NA	NA	NA	NA	NA	NA	NA	NA	NA	NA	NA	NA	NA	NA	NA	NA	NA	NA	NA	SEMA6C	0.592304	1	-0.0445387	0.0831721	Wald ratio	SEMA6C_14597_5	SeqId.14597-5	SomaScan v4	NA	NA	NA	NA
CDHR2	Q9BYE9	18231	TRANS	PGC3_SCZ_NoUKB	UKBB-PPP_Specific	NA,+	NA	0.593943	0.593943	UKBB_PPP	UKBB_PPP	1.09127	4045.34	NA	NA	NA	NA	NA	NA	NA	NA	NA	NA	NA	NA	NA	NA	NA	NA	NA	NA	NA	NA	NA	NA	NA	NA	NA	NA	NA	NA	NA	NA	NA	NA	NA	NA	NA	random	0.593943	0.0244688	0.0458963	-0.0654864	0.114424	FALSE	FALSE	0.05	31.0747874201284,0.0945953132132801	1.18848	23	1_154974220_A_C,1_16184399_C_T,1_220796686_A_G,1_91064702_C_T,11_62433986_A_G,12_120951307_A_T,14_103103795_C_T,14_24402720_C_T,14_94378610_C_T,15_60591082_C_A,15_73681321_T_C,16_31068050_G_T,16_79717694_C_T,18_58426216_A_C,19_44908684_T_C,2_55701087_A_C,2_64667014_C_T,22_17971834_G_A,4_145900258_C_A,6_52764200_C_T,6_54074926_A_G,8_125494452_G_A,8_9323885_A_G	0.0325619	0.000227571	TRUE	3.14e-170	0.00382428	0.00834901	0.65162	35.1273	35.1152	34.7798	35.1177	0.00568188	22	22	21	22	22	0.0375745	0.0376841	0.0298459	0.0376619	1	0.540487	23	0.0232896	0.0380502	Ivw(FixedEffects)	NA	NA	NA	NA	NA	NA	NA	NA	NA	CDHR2:Q9BYE9:Oncology	OID21282	Oncology	Olink Explore
PTGR2	Q8N8N7	20149	TRANS	Depression_iPSYCH_2023	deCODE_Specific	+,NA	NA	0.59408	0.59408	deCODE	deCODE	1.42776	4046.28	random	0.59408	0.0258206	0.04845	-0.0691396	0.120781	FALSE	FALSE	0.05	12.6504109538857,0.00545696690278927	2.05349	4	1_196695521_C_T,2_27563321_A_T,3_165761011_C_T,3_53520536_C_T	0.0140912	3.66e-05	TRUE	3.82e-95	0.0237353	0.00717758	0.080552	15.4628	NA	2.39079	15.4071	0.000387516	3	NA	2	3	3	0.00146098	NA	0.302585	0.0014998	0.999998	NA	NA	NA	NA	NA	NA	NA	NA	NA	NA	NA	NA	NA	NA	NA	NA	NA	NA	NA	NA	NA	NA	NA	NA	NA	NA	NA	NA	NA	NA	NA	NA	NA	NA	NA	NA	NA	NA	NA	NA	PTGR2	0.175789	4	0.0315054	0.0232713	Ivw(FixedEffects)	PTGR2_18943_4	SeqId.18943-4	SomaScan v4	NA	NA	NA	NA
TGM3	Q08188	11779	TRANS	Depression_iPSYCH_2023	deCODE_Specific	-,NA	NA	0.594155	0.594155	deCODE	deCODE	1.42744	4046.79	random	0.594155	-0.0366054	0.0687007	-0.171256	0.0980454	FALSE	FALSE	0.05	10.2404708461754,0.0166288486225256	1.84756	4	1_150293284_T_C,1_8149512_G_A,1_8416368_A_G,20_3712192_T_C	0.0057656	2.12e-05	TRUE	4.96e-39	-0.0211566	0.00627536	0.0778459	12.4514	NA	1.08521	12.3406	0.000303054	3	NA	2	3	3	0.00598661	NA	0.581234	0.00630305	0.999999	NA	NA	NA	NA	NA	NA	NA	NA	NA	NA	NA	NA	NA	NA	NA	NA	NA	NA	NA	NA	NA	NA	NA	NA	NA	NA	NA	NA	NA	NA	NA	NA	NA	NA	NA	NA	NA	NA	NA	NA	TGM3	0.190299	4	-0.0473823	0.0361782	Ivw(FixedEffects)	TGM3_4471_50	SeqId.4471-50	SomaScan v4	NA	NA	NA	NA
NCOA2	Q15596	7669	TRANS	Depression_iPSYCH_2023	deCODE_Specific	+,NA	NA	0.594171	0.594171	deCODE	deCODE	1.42697	4046.9	random	0.594171	0.0298746	0.0560708	-0.0800222	0.139771	FALSE	FALSE	0.05	13.1829234938549,0.00425726758411041	2.09626	4	1_196695521_C_T,1_65670308_T_C,3_165760452_G_T,4_154573242_G_A	0.0115255	2.52e-05	TRUE	4.16e-79	0.0126519	0.0194277	0.581729	15.1477	NA	12.4976	15.0674	0.000402358	3	NA	2	3	3	0.00169467	NA	0.00193276	0.00175996	0.999998	NA	NA	NA	NA	NA	NA	NA	NA	NA	NA	NA	NA	NA	NA	NA	NA	NA	NA	NA	NA	NA	NA	NA	NA	NA	NA	NA	NA	NA	NA	NA	NA	NA	NA	NA	NA	NA	NA	NA	NA	NCOA2	0.164095	4	0.0364768	0.0262154	Ivw(FixedEffects)	NCOA2_14045_12	SeqId.14045-12	SomaScan v4	NA	NA	NA	NA
POLR2K	P53803	9198	TRANS	Depression_iPSYCH_2023	deCODE_Specific	-,NA	NA	0.594312	0.594312	deCODE	deCODE	1.42681	4047.86	fixed	0.594312	-0.0419993	0.0788574	-0.196557	0.112558	FALSE	FALSE	0.05	NA	1	1	10_16814686_A_G	0.00128287	4.41e-07	TRUE	1.15e-10	NA	NA	NA	NA	NA	NA	NA	NA	NA	NA	NA	NA	NA	NA	NA	NA	NA	NA	NA	NA	NA	NA	NA	NA	NA	NA	NA	NA	NA	NA	NA	NA	NA	NA	NA	NA	NA	NA	NA	NA	NA	NA	NA	NA	NA	NA	NA	NA	NA	NA	NA	NA	NA	NA	NA	NA	NA	NA	POLR2K	0.593155	1	-0.0419993	0.0786106	Wald ratio	POLR2K_19134_66	SeqId.19134-66	SomaScan v4	NA	NA	NA	NA
SNX1	Q13596	11172	TRANS	Depression_iPSYCH_2023	deCODE_Specific	+,NA	NA	0.59444	0.59444	deCODE	deCODE	1.42661	4048.73	random	0.59444	0.0258217	0.0484993	-0.0692352	0.120879	FALSE	FALSE	0.05	8.20242785163531,0.0420082419077851	1.65352	4	1_196695521_C_T,3_165744047_A_G,3_56815721_T_C,8_9172650_G_A	0.00946555	1.51e-05	TRUE	3.99e-66	0.0191172	0.00810621	0.14238	9.03367	NA	2.3893	9.00489	0.000192012	3	NA	2	3	3	0.0288466	NA	0.302811	0.0292259	0.999999	NA	NA	NA	NA	NA	NA	NA	NA	NA	NA	NA	NA	NA	NA	NA	NA	NA	NA	NA	NA	NA	NA	NA	NA	NA	NA	NA	NA	NA	NA	NA	NA	NA	NA	NA	NA	NA	NA	NA	NA	SNX1	0.303133	4	0.0298096	0.0289487	Ivw(FixedEffects)	SNX1_6955_68	SeqId.6955-68	SomaScan v4	NA	NA	NA	NA
RPS6KA1	Q15418	10430	TRANS	Cognition_Meta	deCODE_Specific	+,NA	NA	0.594446	0.594446	deCODE	deCODE	1.1739	4048.77	random	0.594446	0.00256399	0.00481588	-0.00687495	0.0120029	FALSE	FALSE	0.05	93.7636933018726,0.429245882484486	1.00954	93	1_176372308_T_C,1_182734704_C_T,1_185482968_G_A,1_185701291_C_T,1_186480824_T_G,1_187671569_T_C,1_187716200_G_A,1_187842327_A_G,1_189076282_A_C,1_189906807_A_G,1_190108911_T_C,1_190466033_T_C,1_191448488_G_A,1_191667844_A_G,1_191739479_G_A,1_191818212_G_A,1_192072017_T_C,1_192454218_A_G,1_192622688_C_A,1_192789041_G_T,1_192827267_C_T,1_193059804_G_A,1_193095107_T_A,1_193324339_T_A,1_193365964_A_T,1_193500170_G_A,1_193573345_C_T,1_193606222_G_A,1_193676304_A_G,1_194142260_C_T,1_194159201_C_T,1_194393453_C_T,1_194511035_T_C,1_194601736_T_A,1_194653106_C_T,1_194881146_C_T,1_194941948_T_C,1_195020535_C_A,1_195243556_T_C,1_195358061_C_A,1_195534254_T_C,1_195651437_A_G,1_195713462_C_T,1_195989884_G_A,1_196109945_C_T,1_196217205_G_A,1_196294417_A_G,1_196438926_C_T,1_196679483_C_T,1_196725484_T_C,1_196786133_G_A,1_196940900_C_T,1_196955702_G_T,1_196996602_C_T,1_197068424_T_C,1_197542122_T_C,1_197829781_C_T,1_197898532_T_G,1_198020908_A_G,1_198278087_A_G,1_198310661_G_A,1_198581962_C_T,1_198617666_T_A,1_198927568_G_A,1_198944926_G_A,1_198948458_T_G,1_199054465_A_G,1_199325485_C_T,1_199577711_C_T,1_199603184_A_G,1_199649906_C_T,1_199922532_G_A,1_200054829_G_A,1_200190514_A_C,1_200333348_G_T,1_200662756_C_T,1_200745307_G_A,1_200757433_A_G,1_200947532_G_A,1_201180274_T_A,1_201181479_T_C,1_201239587_C_A,1_201261513_C_T,1_201494312_T_C,1_201833458_C_T,1_201941387_A_C,1_201964884_G_A,1_202128181_C_T,1_202130245_C_A,1_202869076_G_A,1_203324952_C_T,1_203600353_G_A,1_204646104_G_A	0.255135	0.000941913	TRUE	0	-0.00322732	0.00184688	0.0839341	98.5793	98.5769	95.3788	98.5774	0.0711444	92	92	91	92	92	0.30055	0.300611	0.356152	0.300598	1	NA	NA	NA	NA	NA	NA	NA	NA	NA	NA	NA	NA	NA	NA	NA	NA	NA	NA	NA	NA	NA	NA	NA	NA	NA	NA	NA	NA	NA	NA	NA	NA	NA	NA	NA	NA	NA	NA	NA	NA	RPS6KA1	0.607427	93	0.0024398	0.00474902	Ivw(FixedEffects)	RPS6KA1_12329_21	SeqId.12329-21	SomaScan v4	NA	NA	NA	NA
AK1	P00568	361	TRANS	BIP_PGC3_noukb	UKBB-PPP_Specific	NA,-	NA	0.594606	0.594606	UKBB_PPP	UKBB_PPP	1.06857	4049.86	NA	NA	NA	NA	NA	NA	NA	NA	NA	NA	NA	NA	NA	NA	NA	NA	NA	NA	NA	NA	NA	NA	NA	NA	NA	NA	NA	NA	NA	NA	NA	NA	NA	NA	NA	fixed	0.594606	-0.0846057	0.158982	-0.396204	0.226992	FALSE	FALSE	0.05	5.42437484498009,0.0198575435203957	2.32903	2	2_7432948_G_T,3_56815721_T_C	0.00208821	1.79e-05	TRUE	3.41e-13	NA	NA	NA	5.90348	5.86852	NA	5.86523	0.000905429	1	1	NA	1	1	0.015111	0.015414	NA	0.0154428	0.975995	0.517732	2	-0.0986955	0.15258	Ivw(FixedEffects)	NA	NA	NA	NA	NA	NA	NA	NA	NA	AK1:P00568:Cardiometabolic	OID20122	Cardiometabolic	Olink Explore
HDHD3	Q9BSH5	28171	TRANS	Depression_iPSYCH_2023	deCODE_Specific	+,NA	NA	0.594691	0.594691	deCODE	deCODE	1.42671	4050.44	fixed	0.594691	0.0234294	0.044036	-0.0628796	0.109738	FALSE	FALSE	0.05	2.10219529804995,0.147087822351355	1.44989	2	1_196703255_G_A,3_165787389_A_G	0.0040866	3.7e-06	TRUE	5.43e-30	NA	NA	NA	2.16098	2.15623	NA	2.15616	4e-05	1	1	NA	1	1	0.141554	0.141993	NA	0.142	0.994957	NA	NA	NA	NA	NA	NA	NA	NA	NA	NA	NA	NA	NA	NA	NA	NA	NA	NA	NA	NA	NA	NA	NA	NA	NA	NA	NA	NA	NA	NA	NA	NA	NA	NA	NA	NA	NA	NA	NA	NA	HDHD3	0.57231	2	0.0246591	0.0436712	Ivw(FixedEffects)	HDHD3_19482_11	SeqId.19482-11	SomaScan v4	NA	NA	NA	NA
RAB11FIP3	O75154	17224	TRANS	Depression_iPSYCH_2023	UKBB-PPP_Specific	NA,-	NA	0.594693	0.594693	UKBB_PPP	UKBB_PPP	1.42622	4050.46	NA	NA	NA	NA	NA	NA	NA	NA	NA	NA	NA	NA	NA	NA	NA	NA	NA	NA	NA	NA	NA	NA	NA	NA	NA	NA	NA	NA	NA	NA	NA	NA	NA	NA	NA	random	0.594693	-0.0360205	0.0677017	-0.168714	0.0966724	FALSE	FALSE	0.05	10.9865487028172,0.0267156050537871	1.6573	5	10_63431885_G_T,2_27508073_T_C,5_132451445_A_G,7_106733200_C_T,9_96430637_A_C	0.00597596	1.97e-05	TRUE	2.31e-39	0.0184826	0.0442529	0.704289	12.8722	NA	12.1649	12.8358	0.000228584	4	NA	3	4	4	0.0119173	NA	0.00683913	0.0121064	1	0.470252	5	-0.0286121	0.0396252	Ivw(FixedEffects)	NA	NA	NA	NA	NA	NA	NA	NA	NA	RAB11FIP3:O75154:Cardiometabolic_II	OID30325	Cardiometabolic_II	Olink Explore
STIM1	Q13586	11386	TRANS	Cognition_Meta	deCODE_Specific	+,NA	NA	0.59497	0.59497	deCODE	deCODE	1.17459	4052.34	fixed	0.59497	0.0192935	0.03629	-0.0518336	0.0904206	FALSE	FALSE	0.05	7.05318806527004,0.0294048976247653	1.87792	3	17_28367840_G_A,17_5801617_A_T,3_56815721_T_C	0.00359678	5.74e-05	TRUE	1.37e-19	-0.0176934	0.00618725	0.21416	8.21321	8.18722	0.0355947	8.18562	0.000358089	2	2	1	2	2	0.0164636	0.0166789	0.850355	0.0166923	0.999821	NA	NA	NA	NA	NA	NA	NA	NA	NA	NA	NA	NA	NA	NA	NA	NA	NA	NA	NA	NA	NA	NA	NA	NA	NA	NA	NA	NA	NA	NA	NA	NA	NA	NA	NA	NA	NA	NA	NA	NA	STIM1	0.488954	3	0.0245219	0.0354377	Ivw(FixedEffects)	STIM1_8916_32	SeqId.8916-32	SomaScan v4	NA	NA	NA	NA
FCMR	O60667	14315	TRANS	Cognition_Meta	deCODE_Specific	+,NA	NA	0.595048	0.595048	deCODE	deCODE	1.17441	4052.87	random	0.595048	0.00746135	0.0140374	-0.0200514	0.0349741	FALSE	FALSE	0.05	19.5747626744347,0.296554947103555	1.07306	18	10_3876889_G_A,11_123490689_G_A,12_111446804_T_C,12_6384185_A_G,13_28029870_T_C,14_105648457_C_A,14_105731743_G_A,16_30762284_G_T,17_39813896_A_G,17_7559652_A_G,2_111469698_G_T,22_30123163_T_C,22_41898172_A_G,6_408079_C_T,6_483593_A_G,7_128940626_G_T,8_102565637_A_G,9_114854087_C_T	0.023767	0.000104996	TRUE	1.34e-139	0.00176855	0.00340012	0.610087	20.6326	20.6237	20.2895	20.6255	0.000555595	17	17	16	17	17	0.243156	0.243576	0.207463	0.243493	1	NA	NA	NA	NA	NA	NA	NA	NA	NA	NA	NA	NA	NA	NA	NA	NA	NA	NA	NA	NA	NA	NA	NA	NA	NA	NA	NA	NA	NA	NA	NA	NA	NA	NA	NA	NA	NA	NA	NA	NA	FAIM3	0.545752	18	0.00780854	0.0129251	Ivw(FixedEffects)	FAIM3_6574_11	SeqId.6574-11	SomaScan v4	NA	NA	NA	NA
GLA	P06280	4296	TRANS	BIP_PGC3_noukb	UKBB-PPP_Specific	NA,+	NA	0.595068	0.595068	UKBB_PPP	UKBB_PPP	1.06911	4053.01	NA	NA	NA	NA	NA	NA	NA	NA	NA	NA	NA	NA	NA	NA	NA	NA	NA	NA	NA	NA	NA	NA	NA	NA	NA	NA	NA	NA	NA	NA	NA	NA	NA	NA	NA	random	0.595068	0.107555	0.202358	-0.28906	0.504169	FALSE	FALSE	0.05	16.4729953528249,0.000906900748475859	2.34329	4	12_101699211_C_A,14_94378610_C_T,17_57007904_C_T,2_27508073_T_C	0.00738407	6.32e-05	TRUE	1.39e-41	-0.0288616	0.0658255	0.70387	18.3912	NA	16.7784	18.2387	0.00198958	3	NA	2	3	3	0.000365241	NA	0.000227306	0.00039269	0.999976	0.166245	4	0.115017	0.0830826	Ivw(FixedEffects)	NA	NA	NA	NA	NA	NA	NA	NA	NA	GLA:P06280:Inflammation_II	OID30594	Inflammation_II	Olink Explore
NR1H4	Q96RI1	7967	TRANS	Depression_iPSYCH_2023	deCODE_Specific	+,NA	NA	0.59519	0.59519	deCODE	deCODE	1.42691	4053.84	fixed	0.59519	0.0116496	0.0219254	-0.0313234	0.0546226	FALSE	FALSE	0.05	3.91904412546373,0.0477420184353607	1.97966	2	1_196695521_C_T,3_165761011_C_T	0.0165174	6.52e-06	TRUE	3.37e-119	NA	NA	NA	3.97537	3.97329	NA	3.97328	7.81e-05	1	1	NA	1	1	0.0461704	0.0462274	NA	0.0462277	0.992948	NA	NA	NA	NA	NA	NA	NA	NA	NA	NA	NA	NA	NA	NA	NA	NA	NA	NA	NA	NA	NA	NA	NA	NA	NA	NA	NA	NA	NA	NA	NA	NA	NA	NA	NA	NA	NA	NA	NA	NA	NR1H4	0.581529	2	0.0120403	0.0218457	Ivw(FixedEffects)	NR1H4_8946_38	SeqId.8946-38	SomaScan v4	NA	NA	NA	NA
TJAP1	Q5JTD0	17949	TRANS	Cognition_Meta	UKBB-PPP_Specific	NA,-	NA	0.595193	0.595193	UKBB_PPP	UKBB_PPP	1.17435	4053.86	NA	NA	NA	NA	NA	NA	NA	NA	NA	NA	NA	NA	NA	NA	NA	NA	NA	NA	NA	NA	NA	NA	NA	NA	NA	NA	NA	NA	NA	NA	NA	NA	NA	NA	NA	random	0.595193	-0.015432	0.0290443	-0.0723577	0.0414937	FALSE	FALSE	0.05	7.51302940908999,0.275992814328187	1.119	7	11_268927_C_T,3_56815721_T_C,5_132341354_G_T,7_106733200_C_T,8_105569300_A_T,9_138175011_C_T,9_4744743_T_C	0.00796059	4.02e-05	TRUE	1.94e-45	0.00595744	0.0081254	0.496358	8.09921	8.08547	7.31298	8.08514	8.5e-05	6	6	5	6	6	0.230925	0.231908	0.198385	0.231932	1	0.501521	7	-0.0171846	0.0255686	Ivw(FixedEffects)	NA	NA	NA	NA	NA	NA	NA	NA	NA	TJAP1:Q5JTD0:Oncology	OID21477	Oncology	Olink Explore
TSC22D1	Q15714	16826	TRANS	PGC3_SCZ_NoUKB	UKBB-PPP_Specific	NA,-	NA	0.595243	0.595243	UKBB_PPP	UKBB_PPP	1.09337	4054.2	NA	NA	NA	NA	NA	NA	NA	NA	NA	NA	NA	NA	NA	NA	NA	NA	NA	NA	NA	NA	NA	NA	NA	NA	NA	NA	NA	NA	NA	NA	NA	NA	NA	NA	NA	random	0.595243	-0.0577198	0.108648	-0.270666	0.155227	FALSE	FALSE	0.05	11.8774273998745,0.0365064604723397	1.54126	6	10_63174788_C_T,11_180258_T_C,12_54318524_G_A,3_56815721_T_C,5_132451445_A_G,7_106733200_C_T	0.00733246	8.8e-05	TRUE	3.34e-37	-0.0134565	0.0479307	0.792826	12.8363	12.7913	12.5883	12.789	0.000869803	5	5	4	5	5	0.0249619	0.0254146	0.013473	0.0254389	1	0.352813	6	-0.0637689	0.0686316	Ivw(FixedEffects)	NA	NA	NA	NA	NA	NA	NA	NA	NA	TSC22D1:Q15714:Neurology_II	OID31016	Neurology_II	Olink Explore
TGM4	P49221	11780	TRANS	Depression_iPSYCH_2023	deCODE_Specific	-,NA	NA	0.595599	0.595599	deCODE	deCODE	1.42738	4056.62	fixed	0.595599	-0.0243307	0.0458429	-0.114181	0.0655198	FALSE	FALSE	0.05	0.180425262243236,0.671008031359086	0.424765	2	1_196695521_C_T,22_22214219_C_T	0.0038468	6.97e-07	TRUE	3.03e-29	NA	NA	NA	0.180674	0.180299	NA	0.180298	5.88e-06	1	1	NA	1	1	0.670795	0.671117	NA	0.671117	0.998066	NA	NA	NA	NA	NA	NA	NA	NA	NA	NA	NA	NA	NA	NA	NA	NA	NA	NA	NA	NA	NA	NA	NA	NA	NA	NA	NA	NA	NA	NA	NA	NA	NA	NA	NA	NA	NA	NA	NA	NA	TGM4	0.594408	2	-0.024368	0.045765	Ivw(FixedEffects)	TGM4_18933_4	SeqId.18933-4	SomaScan v4	NA	NA	NA	NA
ADAM32	Q8TC27	15479	TRANS	BIP_PGC3_noukb	deCODE_Specific	-,NA	NA	0.59565	0.59565	deCODE	deCODE	1.06988	4056.97	fixed	0.59565	-0.0454118	0.0855749	-0.213136	0.122312	FALSE	FALSE	0.05	NA	1	1	22_22364645_A_G	0.00656452	8.03e-07	TRUE	5.74e-47	NA	NA	NA	NA	NA	NA	NA	NA	NA	NA	NA	NA	NA	NA	NA	NA	NA	NA	NA	NA	NA	NA	NA	NA	NA	NA	NA	NA	NA	NA	NA	NA	NA	NA	NA	NA	NA	NA	NA	NA	NA	NA	NA	NA	NA	NA	NA	NA	NA	NA	NA	NA	NA	NA	NA	NA	NA	NA	ADAM32	0.595427	1	-0.0454118	0.0855232	Wald ratio	ADAM32_7827_20	SeqId.7827-20	SomaScan v4	NA	NA	NA	NA
BLOC1S5	Q8TDH9	18561	TRANS	Depression_iPSYCH_2023	deCODE_Specific	+,NA	NA	0.595799	0.595799	deCODE	deCODE	1.42736	4057.98	fixed	0.595799	0.0206744	0.0389751	-0.0557153	0.0970641	FALSE	FALSE	0.05	3.50959326671947,0.0610144329772726	1.87339	2	1_196677131_A_G,3_165761011_C_T	0.00533854	6.19e-06	TRUE	2.16e-38	NA	NA	NA	3.70664	NA	NA	3.69949	7.32e-05	1	NA	NA	1	1	0.0541963	NA	NA	0.0544291	0.993174	NA	NA	NA	NA	NA	NA	NA	NA	NA	NA	NA	NA	NA	NA	NA	NA	NA	NA	NA	NA	NA	NA	NA	NA	NA	NA	NA	NA	NA	NA	NA	NA	NA	NA	NA	NA	NA	NA	NA	NA	MUTED	0.551107	2	0.0229961	0.0385775	Ivw(FixedEffects)	MUTED_19116_1	SeqId.19116-1	SomaScan v4	NA	NA	NA	NA
EXTL2	Q9UBQ6	3516	TRANS	Cognition_Meta	deCODE_Specific	+,NA	NA	0.595812	0.595812	deCODE	deCODE	1.17523	4058.08	random	0.595812	0.0123707	0.0233218	-0.0333393	0.0580806	FALSE	FALSE	0.05	28.2891696408453,0.000853303043335545	1.77292	10	1_150812144_C_T,1_196695521_C_T,1_196813906_A_C,14_38746675_A_G,17_28367840_G_A,17_7166093_G_A,19_6721629_A_C,2_27563321_A_T,3_165730791_T_G,3_165760452_G_T	0.0288051	0.000175166	TRUE	5.06e-163	-0.00933128	0.00427578	0.0606393	31.867	31.8473	19.9751	31.8478	0.000430758	9	9	8	9	9	0.000209944	0.000211596	0.0104305	0.000211557	1	NA	NA	NA	NA	NA	NA	NA	NA	NA	NA	NA	NA	NA	NA	NA	NA	NA	NA	NA	NA	NA	NA	NA	NA	NA	NA	NA	NA	NA	NA	NA	NA	NA	NA	NA	NA	NA	NA	NA	NA	EXTL2	0.435927	10	0.0100943	0.0129566	Ivw(FixedEffects)	EXTL2_6528_95	SeqId.6528-95	SomaScan v4	NA	NA	NA	NA
ITPRIPL1	Q6GPH6	29371	TRANS	BIP_PGC3_noukb	deCODE_Specific	-,NA	NA	0.595821	0.595821	deCODE	deCODE	1.0699	4058.14	random	0.595821	-0.0288635	0.0544164	-0.135518	0.0777906	FALSE	FALSE	0.05	6.874160270229,0.142689605007685	1.31093	5	10_14560444_C_T,10_14785132_T_C,10_92686284_G_A,3_56815721_T_C,8_105569300_A_T	0.0218582	2.24e-05	TRUE	2.04e-147	-0.00750646	0.0112361	0.551895	7.28413	7.27904	6.34081	7.27899	0.000701734	4	4	3	4	4	0.121614	0.121857	0.0961565	0.121859	1	NA	NA	NA	NA	NA	NA	NA	NA	NA	NA	NA	NA	NA	NA	NA	NA	NA	NA	NA	NA	NA	NA	NA	NA	NA	NA	NA	NA	NA	NA	NA	NA	NA	NA	NA	NA	NA	NA	NA	NA	ITPRIPL1	0.453876	5	-0.0309477	0.0413204	Ivw(FixedEffects)	ITPRIPL1_9221_6	SeqId.9221-6	SomaScan v4	NA	NA	NA	NA
MAPK9	P45984	6886	TRANS	Depression_iPSYCH_2023	BOTH	-,-	0.753832	0.59583	0.753832	UKBB_PPP	metap	1.42693	4058.2	fixed	0.648526	-0.0237014	0.0519983	-0.125616	0.0782135	FALSE	FALSE	0.05	6.2325502642048,0.0443219547519185	1.7653	3	11_198986_T_C,12_54318524_G_A,3_56815721_T_C	0.00325819	1.04e-05	TRUE	5e-23	0.099092	0.0741058	0.408788	6.84386	6.83533	2.45474	6.83481	0.000140581	2	2	1	2	2	0.0326494	0.032789	0.117171	0.0327974	0.99993	fixed	0.59583	-0.0516331	0.0973464	-0.242429	0.139162	FALSE	FALSE	0.05	NA	1	1	10_63188924_T_C	0.000975066	4.19e-07	TRUE	4.34e-08	NA	NA	NA	NA	NA	NA	NA	NA	NA	NA	NA	NA	NA	NA	NA	NA	NA	NA	0.594246	1	-0.0516331	0.0969284	Wald ratio	MAPK9	0.699995	3	-0.0194807	0.0505561	Ivw(FixedEffects)	MAPK9_15604_18	SeqId.15604-18	SomaScan v4	MAPK9:P45984:Inflammation	OID20557	Inflammation	Olink Explore
AFM	P43652	316	TRANS	PGC3_SCZ_NoUKB	UKBB-PPP_Specific	NA,+	NA	0.595833	0.595833	UKBB_PPP	UKBB_PPP	1.09415	4058.22	NA	NA	NA	NA	NA	NA	NA	NA	NA	NA	NA	NA	NA	NA	NA	NA	NA	NA	NA	NA	NA	NA	NA	NA	NA	NA	NA	NA	NA	NA	NA	NA	NA	NA	NA	random	0.595833	0.0288319	0.0543585	-0.0777089	0.135373	FALSE	FALSE	0.05	6.72171653023318,0.566933270719312	0.916632	9	1_16189310_T_C,1_93403093_T_C,11_16227964_A_G,12_24045633_A_T,12_57247024_C_T,16_79720543_A_T,17_59801148_G_A,19_44908684_T_C,7_154252963_C_A	0.0115768	4.63e-05	TRUE	3.24e-64	-0.0138696	0.0112599	0.257803	6.96261	6.95673	5.44534	6.95663	0.000699699	8	8	7	8	8	0.540672	0.541309	0.605785	0.541319	1	0.579591	9	0.0298228	0.0538335	Ivw(FixedEffects)	NA	NA	NA	NA	NA	NA	NA	NA	NA	AFM:P43652:Inflammation_II	OID30741	Inflammation_II	Olink Explore
LSM4	Q9Y4Z0	17259	TRANS	Depression_iPSYCH_2023	deCODE_Specific	+,NA	NA	0.595913	0.595913	deCODE	deCODE	1.42663	4058.77	random	0.595913	0.00961867	0.0181386	-0.0259324	0.0451698	FALSE	FALSE	0.05	9.16543581814596,0.164485622566005	1.23595	7	1_196203512_G_A,1_196677046_T_G,1_197992799_C_T,17_28367840_G_A,19_6713251_G_A,3_165761011_C_T,7_95306923_A_C	0.0366085	1.51e-05	TRUE	1.96e-264	0.00546973	0.00479263	0.305449	9.53156	9.52826	7.56171	9.52824	0.000332547	6	6	5	6	6	0.145816	0.145975	0.182103	0.145977	1	NA	NA	NA	NA	NA	NA	NA	NA	NA	NA	NA	NA	NA	NA	NA	NA	NA	NA	NA	NA	NA	NA	NA	NA	NA	NA	NA	NA	NA	NA	NA	NA	NA	NA	NA	NA	NA	NA	NA	NA	LSM4	0.485545	7	0.0102005	0.0146262	Ivw(FixedEffects)	LSM4_16854_17	SeqId.16854-17	SomaScan v4	NA	NA	NA	NA
PDGFD	Q9GZP0	30620	TRANS	Cognition_Meta	deCODE_Specific	-,NA	NA	0.595959	0.595959	deCODE	deCODE	1.17518	4059.08	random	0.595959	-0.007019	0.0132379	-0.0329648	0.0189268	FALSE	FALSE	0.05	37.1034026575494,0.0427313977771818	1.24337	25	1_198634149_T_C,11_100873522_G_A,11_101738348_G_A,11_102532127_G_A,11_104931379_A_G,11_104975468_C_T,11_104978510_T_C,11_104984999_G_A,11_105012758_A_G,11_105174225_T_A,11_105535065_T_C,11_105688017_T_C,11_106315664_T_C,11_107125107_G_T,11_107220000_C_A,11_108340755_A_C,16_8932543_G_A,18_9618051_C_T,19_55051073_A_G,22_42953626_T_C,7_106676033_G_A,8_105188808_C_T,8_105569300_A_T,9_132989126_C_T,9_97928886_G_A	0.0447334	0.000214153	TRUE	6.85e-261	-0.000546773	0.0026015	0.835381	39.8101	39.7998	39.7338	39.8005	0.00356941	24	24	23	24	24	0.0224126	0.0224693	0.0164589	0.0224655	1	NA	NA	NA	NA	NA	NA	NA	NA	NA	NA	NA	NA	NA	NA	NA	NA	NA	NA	NA	NA	NA	NA	NA	NA	NA	NA	NA	NA	NA	NA	NA	NA	NA	NA	NA	NA	NA	NA	NA	NA	PDGFD	0.54285	25	-0.00639246	0.0105051	Ivw(FixedEffects)	PDGFD_17140_57	SeqId.17140-57	SomaScan v4	NA	NA	NA	NA
SCARF2	Q96GP6	19869	TRANS	PGC3_SCZ_NoUKB	BOTH	-,-	0.769891	0.596062	0.769891	deCODE	metap	1.09428	4059.78	fixed	0.596062	-0.0509907	0.0961958	-0.239531	0.13755	FALSE	FALSE	0.05	3.76753248156902,0.152016495532415	1.3725	3	1_179504138_T_C,11_126368499_G_A,2_171558509_T_A	0.00302255	2.91e-05	TRUE	4.4e-17	0.0466119	0.0236845	0.29929	3.97481	3.96659	0.101645	3.96634	0.000651456	2	2	1	2	2	0.137051	0.137615	0.749865	0.137632	0.999674	random	0.677282	-0.0354593	0.085203	-0.202454	0.131535	FALSE	FALSE	0.05	42.1409331121622,0.000117421295286678	1.73495	15	1_179557079_C_T,1_43823725_A_G,11_126362442_C_T,12_481379_A_G,16_20381010_G_A,17_69085137_A_G,17_7170806_G_A,17_81261988_T_C,19_35851310_C_T,19_45765644_C_T,2_171552520_T_A,2_27508073_T_C,2_98647754_G_A,22_43945024_C_T,8_9326086_A_G	0.020991	0.000385577	TRUE	1.22e-98	0.00183746	0.0185	0.922398	56.2402	56.1519	56.1975	56.1577	0.0140288	14	14	13	14	14	5.29e-07	5.48e-07	2.49e-07	5.47e-07	1	0.26547	15	-0.0532059	0.0477803	Ivw(FixedEffects)	SCARF2	0.602022	3	-0.0493534	0.0946383	Ivw(FixedEffects)	SCARF2_8956_96	SeqId.8956-96	SomaScan v4	SCARF2:Q96GP6:Neurology	OID21048	Neurology	Olink Explore
SEMA5A	Q13591	10736	TRANS	BIP_PGC3_noukb	deCODE_Specific	+,NA	NA	0.596522	0.596522	deCODE	deCODE	1.07088	4062.91	random	0.596522	0.0223037	0.0421294	-0.0602684	0.104876	FALSE	FALSE	0.05	18.2927125351382,0.370603678128883	1.03732	18	10_17833858_T_G,10_63405424_G_A,17_69280242_T_G,19_32419886_G_T,2_9500397_T_C,5_10048355_C_T,5_10341588_C_A,5_10409131_A_G,5_10467175_G_A,5_10492437_T_C,5_10534919_C_T,5_11239885_G_A,5_11480646_A_G,5_13745665_C_A,5_5210603_T_C,5_5604234_C_T,5_6708370_G_A,5_7953405_C_T	0.0289482	6.71e-05	TRUE	8.46e-188	0.0083421	0.0072386	0.266066	19.8962	19.8863	18.3713	19.8893	0.02688	17	17	16	17	17	0.279571	0.280085	0.302609	0.27993	1	NA	NA	NA	NA	NA	NA	NA	NA	NA	NA	NA	NA	NA	NA	NA	NA	NA	NA	NA	NA	NA	NA	NA	NA	NA	NA	NA	NA	NA	NA	NA	NA	NA	NA	NA	NA	NA	NA	NA	NA	SEMA5A	0.506754	18	0.0266699	0.0401716	Ivw(FixedEffects)	SEMA5A_13132_14	SeqId.13132-14	SomaScan v4	NA	NA	NA	NA
CXCL1	P09341	4602	TRANS	BIP_PGC3_noukb	BOTH	-,-	0.894581	0.596754	0.967754	UKBB_PPP	deCODE	1.07101	4064.49	random	0.967754	-0.00126352	0.0312553	-0.0625228	0.0599958	FALSE	FALSE	0.05	18.9655769725101,0.647453124291525	0.928478	23	1_196695521_C_T,10_63311455_C_A,14_34071078_A_T,4_63514496_G_T,4_67600744_A_G,4_68315149_A_C,4_68506273_G_A,4_70604236_C_T,4_71111187_C_T,4_71642115_G_A,4_72140155_G_A,4_72297640_G_A,4_72391099_A_G,4_72820630_T_C,4_74891732_T_C,4_75170778_G_A,4_75346412_C_T,4_76256262_C_T,4_76561943_G_A,4_76853237_T_C,4_77571644_C_T,4_78248232_G_A,4_78548857_G_T	0.0422618	7.78e-05	TRUE	1.46e-278	0.00110593	0.00672398	0.870929	19.9583	19.9583	19.9312	19.9583	0.0143775	22	22	21	22	22	0.585649	0.585651	0.52562	0.58565	1	random	0.596754	-0.0329652	0.0623073	-0.155085	0.089155	FALSE	FALSE	0.05	13.6160522860887,0.254971349511232	1.11257	12	1_159205564_G_A,10_63288546_C_A,12_111395984_G_A,12_6173262_C_T,3_18209017_C_A,4_72789581_A_G,4_72840564_C_A,4_72851895_A_C,4_72868778_C_T,5_88884379_T_C,7_106733200_C_T,7_80604927_G_T	0.020488	5.85e-05	TRUE	8.42e-125	-0.00746226	0.00910252	0.431435	14.064	14.0576	13.1783	14.0597	0.0156034	11	11	10	11	11	0.229474	0.22982	0.213874	0.229708	1	0.568447	12	-0.0316248	0.0554491	Ivw(FixedEffects)	CXCL1	0.956444	23	-0.00169678	0.031067	Ivw(FixedEffects)	CXCL1_2985_35	SeqId.2985-35	SomaScan v4	CXCL1:P09341:Inflammation	OID20762	Inflammation	Olink Explore
MMP7	P09237	7174	TRANS	Depression_iPSYCH_2023	BOTH	-,-	0.899635	0.596824	0.983294	deCODE	UKBB_PPP	1.42831	4064.97	random	0.596824	-0.0289753	0.0547765	-0.136335	0.0783847	FALSE	FALSE	0.05	8.72358877266507,0.0332008758325681	1.70525	4	1_202034859_A_C,11_100811590_C_A,12_7485173_G_A,16_20381010_G_A	0.00772266	1.47e-05	TRUE	7.97e-54	0.0376611	0.0465853	0.503717	9.02498	NA	6.80215	8.996	0.000217811	3	NA	2	3	3	0.0289606	NA	0.0333373	0.0293441	0.999999	random	0.983294	-0.00080338	0.0383679	-0.076003	0.0743962	FALSE	FALSE	0.05	8.06828946185745,0.0891084524765785	1.42024	5	1_202034859_A_C,11_103545463_G_A,12_7462344_C_T,16_20381010_G_A,19_54255498_T_C	0.015794	1.23e-05	TRUE	3.53e-105	-0.00486554	0.0157027	0.776948	8.27037	8.27033	8.0139	8.27033	0.000226536	4	4	3	4	4	0.0821615	0.0821628	0.0457253	0.0821628	1	0.959936	5	-0.00134641	0.0268026	Ivw(FixedEffects)	MMP7	0.353106	4	-0.0293017	0.0315553	Ivw(FixedEffects)	MMP7_2789_26	SeqId.2789-26	SomaScan v4	MMP7:P09237:Cardiometabolic	OID20087	Cardiometabolic	Olink Explore
ARL2	P36404	693	TRANS	PGC3_SCZ_NoUKB	deCODE_Specific	-,NA	NA	0.596841	0.596841	deCODE	deCODE	1.09541	4065.08	random	0.596841	-0.0109297	0.020663	-0.0514283	0.029569	FALSE	FALSE	0.05	31.3188981557789,0.0372347983870991	1.28389	20	1_196695521_C_T,1_196813906_A_C,11_61784455_A_C,19_41017655_G_T,19_44079420_C_T,19_44116615_A_T,19_44141872_G_A,19_44730855_A_G,19_44904531_G_A,19_44908822_C_T,19_45045877_G_A,19_45049329_T_C,19_45280939_G_A,19_45730619_C_A,19_45789391_T_C,19_46273210_C_T,19_46333918_A_G,19_46574611_G_A,19_47746194_A_G,19_47755442_C_T	0.0924652	0.000246439	TRUE	0	-0.0134089	0.00770894	0.0990363	34.2081	34.2036	29.2856	34.205	0.0185539	19	19	18	19	19	0.0173657	0.0173868	0.0449979	0.0173804	1	NA	NA	NA	NA	NA	NA	NA	NA	NA	NA	NA	NA	NA	NA	NA	NA	NA	NA	NA	NA	NA	NA	NA	NA	NA	NA	NA	NA	NA	NA	NA	NA	NA	NA	NA	NA	NA	NA	NA	NA	ARL2	0.440838	20	-0.0123618	0.0160381	Ivw(FixedEffects)	ARL2_12587_65	SeqId.12587-65	SomaScan v4	NA	NA	NA	NA
SPACA3	Q8IXA5	16260	TRANS	Depression_iPSYCH_2023	deCODE_Specific	-,NA	NA	0.596898	0.596898	deCODE	deCODE	1.42798	4065.47	fixed	0.596898	-0.0184751	0.0349334	-0.0869433	0.049993	FALSE	FALSE	0.05	1.44123087338049,0.229940262212761	1.20051	2	17_28367840_G_A,3_46459778_C_T	0.00766839	3.59e-06	TRUE	3.4e-55	NA	NA	NA	1.45622	1.4546	NA	1.45459	2.82e-05	1	1	NA	1	1	0.227533	0.227791	NA	0.227793	0.995762	NA	NA	NA	NA	NA	NA	NA	NA	NA	NA	NA	NA	NA	NA	NA	NA	NA	NA	NA	NA	NA	NA	NA	NA	NA	NA	NA	NA	NA	NA	NA	NA	NA	NA	NA	NA	NA	NA	NA	NA	SPACA3	0.598135	2	-0.0183529	0.0348196	Ivw(FixedEffects)	SPACA3_8076_4	SeqId.8076-4	SomaScan v4	NA	NA	NA	NA
CRNN	Q9UBG3	1230	TRANS	Cognition_Meta	BOTH	-,-	0.7634	0.596924	0.7634	deCODE	metap	1.17674	4065.65	fixed	0.596924	-0.0149971	0.0283591	-0.0705799	0.0405857	FALSE	FALSE	0.05	0.769335012358402,0.680676919453291	0.620216	3	1_150310476_G_A,17_28367840_G_A,17_7166093_G_A	0.00660558	5.01e-06	TRUE	1.52e-42	0.00070188	0.00443668	0.900115	0.773908	0.772798	0.748881	0.772794	8.85e-06	2	2	1	2	2	0.679122	0.679499	0.386831	0.679501	0.999996	random	0.664431	-0.00919384	0.0211935	-0.0507324	0.0323447	FALSE	FALSE	0.05	9.83577339981555,0.276742259390175	1.10882	9	1_151250926_C_A,1_151268554_A_T,1_151367162_G_A,1_151379550_C_T,12_52183627_C_T,17_28367840_G_A,19_48703160_A_G,8_115818316_T_G,9_133270004_C_A	0.0202496	5.83e-05	TRUE	5.36e-111	-0.00531247	0.00275575	0.0952335	10.6488	10.6432	6.93252	10.6434	0.000931574	8	8	7	8	8	0.222401	0.222744	0.43594	0.222736	1	0.563005	9	-0.0109667	0.0189609	Ivw(FixedEffects)	CRNN	0.594006	3	-0.0150749	0.0282809	Ivw(FixedEffects)	CRNN_17738_7	SeqId.17738-7	SomaScan v4	CRNN:Q9UBG3:Oncology	OID21427	Oncology	Olink Explore
PPME1	Q9Y570	30178	TRANS	PGC3_SCZ_NoUKB	UKBB-PPP_Specific	NA,-	NA	0.596982	0.596982	UKBB_PPP	UKBB_PPP	1.09538	4066.05	NA	NA	NA	NA	NA	NA	NA	NA	NA	NA	NA	NA	NA	NA	NA	NA	NA	NA	NA	NA	NA	NA	NA	NA	NA	NA	NA	NA	NA	NA	NA	NA	NA	NA	NA	random	0.596982	-0.0842866	0.159409	-0.396722	0.228149	FALSE	FALSE	0.05	9.61801804751346,0.0221084303518239	1.79053	4	10_63373396_A_C,11_205198_C_A,12_54332691_A_G,3_56815721_T_C	0.00442283	7.47e-05	TRUE	4.72e-22	-0.0128135	0.0841292	0.892921	10.9418	NA	10.8164	10.8591	0.00074411	3	NA	2	3	3	0.0120447	NA	0.00447979	0.0125126	0.999995	0.298141	4	-0.0893718	0.0858991	Ivw(FixedEffects)	NA	NA	NA	NA	NA	NA	NA	NA	NA	PPME1:Q9Y570:Oncology	OID21347	Oncology	Olink Explore
HNRNPH1	P31943	5041	TRANS	Depression_iPSYCH_2023	deCODE_Specific	-,NA	NA	0.596982	0.596982	deCODE	deCODE	1.42769	4066.05	random	0.596982	-0.0103678	0.0196083	-0.0487993	0.0280638	FALSE	FALSE	0.05	9.20998461762077,0.100976049910837	1.3572	6	1_196695521_C_T,3_186490449_T_A,3_186663473_T_C,3_186702760_G_A,4_186236079_G_A,5_36383678_G_A	0.0350162	1.5e-05	TRUE	2.31e-253	0.00648941	0.00354631	0.141243	9.68454	9.68106	5.27153	9.68106	0.00019204	5	5	4	5	5	0.0846833	0.0847934	0.260553	0.0847936	1	NA	NA	NA	NA	NA	NA	NA	NA	NA	NA	NA	NA	NA	NA	NA	NA	NA	NA	NA	NA	NA	NA	NA	NA	NA	NA	NA	NA	NA	NA	NA	NA	NA	NA	NA	NA	NA	NA	NA	NA	HNRNPH1	0.49864	6	-0.00973804	0.014392	Ivw(FixedEffects)	HNRNPH1_14309_8	SeqId.14309-8	SomaScan v4	NA	NA	NA	NA
BCHE	P06276	983	TRANS	PGC3_SCZ_NoUKB	BOTH	-,-	0.812402	0.596992	0.812402	deCODE	metap	1.0951	4066.11	random	0.596992	-0.0146965	0.0277958	-0.0691754	0.0397823	FALSE	FALSE	0.05	77.4993984596165,0.000700535860266521	1.35839	43	1_201984883_A_C,10_63564237_G_T,11_61820833_A_G,2_203440370_T_C,2_215986285_T_G,2_216104565_G_A,2_216529843_T_C,2_216561855_G_A,2_216622986_G_A,2_216720610_T_A,2_233759924_C_T,2_27519736_T_C,3_136213517_C_T,3_158717848_G_A,3_160230164_C_T,3_161534827_A_C,3_162083418_C_T,3_163107358_G_A,3_163555124_A_G,3_163861276_C_T,3_163934235_A_G,3_164487460_T_C,3_164650128_G_T,3_164659163_C_T,3_164711718_G_A,3_164719290_T_C,3_164767513_A_C,3_166799582_T_C,3_166829143_C_T,3_166851229_T_A,3_167351961_C_T,3_167574991_C_T,3_167968307_A_G,3_168308585_C_T,3_168939209_A_G,3_169425310_G_A,3_169678482_C_T,3_171222561_T_A,6_105402761_C_T,6_89337294_G_A,7_73559524_C_A,8_143248282_A_G,8_9326721_G_A	0.0813493	0.00068172	TRUE	0	0.00778181	0.00573331	0.182112	97.5141	97.5047	93.3209	97.5075	0.043888	42	42	41	42	42	2.63e-06	2.64e-06	5.92e-06	2.63e-06	1	random	0.760262	-0.0110787	0.0363072	-0.0822395	0.0600821	FALSE	FALSE	0.05	69.1205411134911,8.90166476547986e-06	1.63049	27	1_196735867_G_A,1_201984007_T_A,10_63344740_A_G,11_61826344_C_T,14_94371805_G_T,17_47634852_C_T,17_63775966_A_G,2_203507614_A_C,2_216529843_T_C,2_216622986_G_A,2_233759924_C_T,2_27508073_T_C,22_40239272_G_A,3_136213517_C_T,3_164524658_G_A,3_164750201_C_T,3_164766683_T_C,3_166788645_C_T,3_166799582_T_C,3_166950837_T_C,3_166955333_C_T,3_167345226_T_C,6_105278161_C_T,6_105407784_A_G,6_89337294_G_A,7_73627755_C_T,8_9326086_A_G	0.0949419	0.000564537	TRUE	0	0.0103289	0.00711098	0.158793	84.1696	84.1672	77.6191	84.1674	0.0249544	26	26	25	26	26	4.7e-08	4.71e-08	2.68e-07	4.71e-08	1	0.779437	27	-0.00615711	0.0219855	Ivw(FixedEffects)	BCHE	0.617917	43	-0.0100535	0.0201551	Ivw(FixedEffects)	BCHE_15514_26	SeqId.15514-26	SomaScan v4	BCHE:P06276:Inflammation_II	OID30717	Inflammation_II	Olink Explore
APOBR	Q0VD83	24087	TRANS	PGC3_SCZ_NoUKB	UKBB-PPP_Specific	NA,+	NA	0.597015	0.597015	UKBB_PPP	UKBB_PPP	1.09485	4066.27	NA	NA	NA	NA	NA	NA	NA	NA	NA	NA	NA	NA	NA	NA	NA	NA	NA	NA	NA	NA	NA	NA	NA	NA	NA	NA	NA	NA	NA	NA	NA	NA	NA	NA	NA	random	0.597015	0.0348792	0.0659718	-0.0944233	0.164182	FALSE	FALSE	0.05	27.4844769052313,0.00657653955208714	1.5134	13	1_21493549_A_G,16_29602190_G_A,16_29606570_G_A,16_29690108_A_G,16_29775747_G_A,16_29919707_A_G,16_29961078_G_A,16_30506775_C_T,16_56955918_G_A,19_48703160_A_G,5_156968992_C_T,8_143966688_G_T,9_93132682_G_A	0.0315802	0.000257124	TRUE	2.29e-158	-0.00739642	0.0086539	0.41095	36.8711	36.8612	34.575	36.8611	0.0145885	12	12	11	12	12	0.000234413	0.000235285	0.00029112	0.000235288	1	0.553445	13	0.0255317	0.0430839	Ivw(FixedEffects)	NA	NA	NA	NA	NA	NA	NA	NA	NA	APOBR:Q0VD83:Cardiometabolic_II	OID30246	Cardiometabolic_II	Olink Explore
CRYZ	Q08257	2419	TRANS	Cognition_Meta	deCODE_Specific	-,NA	NA	0.597072	0.597072	deCODE	deCODE	1.1767	4066.66	random	0.597072	-0.00257292	0.00486729	-0.0121126	0.00696679	FALSE	FALSE	0.05	79.5157247286752,0.675890302418242	0.961562	87	1_61511609_T_C,1_66529387_C_T,1_66803869_G_T,1_67534345_C_T,1_67564686_C_T,1_67625472_G_A,1_67827640_T_C,1_67833128_C_T,1_67922850_A_G,1_67940920_A_C,1_68004326_A_G,1_68059972_A_G,1_68157021_T_C,1_68561912_C_A,1_68749975_G_A,1_68876264_T_C,1_68958748_C_T,1_69229331_G_A,1_69499399_A_G,1_69610506_T_C,1_70042014_A_C,1_70356994_T_C,1_70430849_A_T,1_70535113_T_C,1_70612493_C_T,1_70695623_T_G,1_70720877_A_T,1_70905429_A_G,1_70958529_T_G,1_71496370_G_A,1_71501722_T_C,1_71506665_C_T,1_71744300_T_C,1_71818045_G_T,1_72165447_T_C,1_72740059_A_G,1_72756453_G_A,1_72864916_T_C,1_73140828_C_A,1_73290256_G_A,1_73454806_G_T,1_73473983_A_C,1_73517707_C_T,1_73518984_A_G,1_73589068_G_T,1_73624511_A_C,1_73648061_A_G,1_75792833_T_C,1_76021939_G_A,1_76416885_C_T,1_76441953_G_A,1_76463565_C_T,1_76569006_C_T,1_76793422_A_G,1_76844557_G_A,1_77005463_G_A,1_77219205_G_A,1_77435412_G_T,1_77724032_T_A,1_78097725_A_C,1_78135377_G_A,1_78344755_C_T,1_78382264_C_T,1_78413921_G_A,1_78435576_C_T,1_78526686_A_T,1_78577892_A_G,1_78700479_C_T,1_78926744_T_C,1_79195269_C_T,1_79925979_C_T,1_80317438_C_T,1_80327030_G_A,1_80779212_G_A,1_81034691_C_T,1_81213691_G_A,1_81299449_G_A,1_81345764_A_G,1_82019789_T_C,1_82657075_T_C,1_83307506_G_T,1_83433055_T_C,1_85115058_C_T,1_87389707_G_A,1_88207422_A_C,1_90837819_G_A,4_138820418_C_T	0.188886	0.000582537	TRUE	0	-0.00312817	0.00144173	0.0328188	83.1981	83.194	78.4904	83.1955	0.0346681	86	86	85	86	86	0.565531	0.565657	0.677642	0.565612	1	NA	NA	NA	NA	NA	NA	NA	NA	NA	NA	NA	NA	NA	NA	NA	NA	NA	NA	NA	NA	NA	NA	NA	NA	NA	NA	NA	NA	NA	NA	NA	NA	NA	NA	NA	NA	NA	NA	NA	NA	CRYZ	0.565633	87	-0.00277844	0.00483632	Ivw(FixedEffects)	CRYZ_13983_27	SeqId.13983-27	SomaScan v4	NA	NA	NA	NA
CDC123	O75794	16827	TRANS	BIP_PGC3_noukb	UKBB-PPP_Specific	NA,-	NA	0.597103	0.597103	UKBB_PPP	UKBB_PPP	1.07136	4066.87	NA	NA	NA	NA	NA	NA	NA	NA	NA	NA	NA	NA	NA	NA	NA	NA	NA	NA	NA	NA	NA	NA	NA	NA	NA	NA	NA	NA	NA	NA	NA	NA	NA	NA	NA	fixed	0.597103	-0.114662	0.216928	-0.539834	0.31051	FALSE	FALSE	0.05	NA	1	1	18_27040573_G_A	0.000946973	7.86e-07	TRUE	2.31e-07	NA	NA	NA	NA	NA	NA	NA	NA	NA	NA	NA	NA	NA	NA	NA	NA	NA	NA	0.595439	1	-0.114662	0.215948	Wald ratio	NA	NA	NA	NA	NA	NA	NA	NA	NA	CDC123:O75794:Oncology_II	OID31242	Oncology_II	Olink Explore
PCDHGB1	Q9Y5G3	8708	TRANS	Depression_iPSYCH_2023	deCODE_Specific	+,NA	NA	0.597113	0.597113	deCODE	deCODE	1.4275	4066.94	fixed	0.597113	0.011926	0.0225634	-0.0322974	0.0561494	FALSE	FALSE	0.05	5.71619882435879,0.0573777080733719	1.69059	3	1_196695521_C_T,20_38369011_C_T,3_165762312_G_A	0.0162565	9.23e-06	TRUE	2.07e-116	0.038293	0.0402372	0.515758	5.89906	5.89549	3.09549	5.89546	0.000159235	2	2	1	2	2	0.0523642	0.0524577	0.0785094	0.0524588	0.99992	NA	NA	NA	NA	NA	NA	NA	NA	NA	NA	NA	NA	NA	NA	NA	NA	NA	NA	NA	NA	NA	NA	NA	NA	NA	NA	NA	NA	NA	NA	NA	NA	NA	NA	NA	NA	NA	NA	NA	NA	PCDHGB1	0.566332	3	0.0128665	0.0224366	Ivw(FixedEffects)	PCDHGB1_11872_9	SeqId.11872-9	SomaScan v4	NA	NA	NA	NA
SMOC2	Q9H3U7	20323	TRANS	PGC3_SCZ_NoUKB	UKBB-PPP_Specific	NA,+	NA	0.597118	0.597118	UKBB_PPP	UKBB_PPP	1.09474	4066.97	NA	NA	NA	NA	NA	NA	NA	NA	NA	NA	NA	NA	NA	NA	NA	NA	NA	NA	NA	NA	NA	NA	NA	NA	NA	NA	NA	NA	NA	NA	NA	NA	NA	NA	NA	random	0.597118	0.0555806	0.105157	-0.150523	0.261684	FALSE	FALSE	0.05	33.7276343011874,4.55117412630109e-05	2.05328	9	12_57132863_G_A,14_103853652_C_A,16_20381010_G_A,19_51760674_A_G,19_51810615_T_C,6_7231610_G_A,8_22164599_G_A,8_22175812_C_T,9_130307462_C_A	0.0179674	0.000445067	TRUE	9.18e-80	0.0536582	0.0190488	0.0258891	65.4726	64.8963	30.6873	64.8357	0.00763638	8	8	7	8	8	3.89e-11	5.06e-11	7.1e-05	5.2e-11	1	0.0228298	9	0.113055	0.0496666	Ivw(FixedEffects)	NA	NA	NA	NA	NA	NA	NA	NA	NA	SMOC2:Q9H3U7:Inflammation	OID20730	Inflammation	Olink Explore
DNAJB4	Q9UDY4	14886	TRANS	Cognition_Meta	deCODE_Specific	-,NA	NA	0.597526	0.597526	deCODE	deCODE	1.17725	4069.75	random	0.597526	-0.00895657	0.0169644	-0.0422062	0.0242931	FALSE	FALSE	0.05	10.0994256733018,0.431814093174267	1.00496	11	1_247876149_C_T,1_76941137_C_T,1_79338249_A_T,11_88282549_T_C,12_54336088_T_C,17_28745445_G_A,2_240571486_G_A,22_43187598_A_G,3_56815721_T_C,5_88884379_T_C,7_106727190_G_A	0.0154521	5.52e-05	TRUE	5.42e-92	0.0052629	0.00384495	0.204256	10.4786	10.4736	8.60499	10.4742	0.0008603	10	10	9	10	10	0.399557	0.399968	0.474506	0.399924	1	NA	NA	NA	NA	NA	NA	NA	NA	NA	NA	NA	NA	NA	NA	NA	NA	NA	NA	NA	NA	NA	NA	NA	NA	NA	NA	NA	NA	NA	NA	NA	NA	NA	NA	NA	NA	NA	NA	NA	NA	DNAJB4	0.61183	11	-0.00848607	0.0167226	Ivw(FixedEffects)	DNAJB4_18884_22	SeqId.18884-22	SomaScan v4	NA	NA	NA	NA
HAT1	O14929	4821	TRANS	Depression_iPSYCH_2023	deCODE_Specific	+,NA	NA	0.597551	0.597551	deCODE	deCODE	1.42804	4069.92	random	0.597551	0.00859178	0.0162746	-0.0233058	0.0404894	FALSE	FALSE	0.05	7.15311160030594,0.209499986363642	1.19609	6	1_196203512_G_A,1_196677046_T_G,1_197992799_C_T,2_21041028_G_A,2_216622986_G_A,3_165761011_C_T	0.0351923	1.19e-05	TRUE	8.08e-255	0.0116486	0.00466942	0.0671492	7.36312	7.36104	1.13982	7.36105	0.00027109	5	5	4	5	5	0.195005	0.195144	0.887903	0.195143	1	NA	NA	NA	NA	NA	NA	NA	NA	NA	NA	NA	NA	NA	NA	NA	NA	NA	NA	NA	NA	NA	NA	NA	NA	NA	NA	NA	NA	NA	NA	NA	NA	NA	NA	NA	NA	NA	NA	NA	NA	HAT1	0.507853	6	0.00898823	0.0135736	Ivw(FixedEffects)	HAT1_19327_31	SeqId.19327-31	SomaScan v4	NA	NA	NA	NA
ARL1	P40616	692	TRANS	Cognition_Meta	deCODE_Specific	+,NA	NA	0.597654	0.597654	deCODE	deCODE	1.17716	4070.62	random	0.597654	0.0258913	0.0490573	-0.0702593	0.122042	FALSE	FALSE	0.05	36.3183146608174,8.20243734796636e-07	2.69512	6	10_63311455_C_A,12_7089608_C_T,19_44908684_T_C,19_45048940_C_T,3_165743688_A_G,8_105569300_A_T	0.0143435	0.000254243	TRUE	1.72e-73	-0.003331	0.0122256	0.798755	49.6335	49.2132	48.7291	49.1621	0.00054814	5	5	4	5	5	1.65e-09	2.01e-09	6.65e-10	2.06e-09	1	NA	NA	NA	NA	NA	NA	NA	NA	NA	NA	NA	NA	NA	NA	NA	NA	NA	NA	NA	NA	NA	NA	NA	NA	NA	NA	NA	NA	NA	NA	NA	NA	NA	NA	NA	NA	NA	NA	NA	NA	ARL1	0.0468262	6	0.0346974	0.0174546	Ivw(FixedEffects)	ARL1_12392_30	SeqId.12392-30	SomaScan v4	NA	NA	NA	NA
VPS25	Q9BRG1	28122	TRANS	BIP_PGC3_noukb	deCODE_Specific	-,NA	NA	0.597764	0.597764	deCODE	deCODE	1.07226	4071.37	fixed	0.597764	-0.0636333	0.120605	-0.300014	0.172748	FALSE	FALSE	0.05	5.98450819383966,0.0501742116254804	1.72981	3	13_52143171_C_T,13_52292933_T_C,17_80996699_C_T	0.00373489	1.88e-05	TRUE	2.37e-24	-0.0823334	0.0474724	0.332969	6.31809	6.30615	1.57639	6.30561	0.00253036	2	2	1	2	2	0.0424663	0.0427206	0.209281	0.042732	0.998736	NA	NA	NA	NA	NA	NA	NA	NA	NA	NA	NA	NA	NA	NA	NA	NA	NA	NA	NA	NA	NA	NA	NA	NA	NA	NA	NA	NA	NA	NA	NA	NA	NA	NA	NA	NA	NA	NA	NA	NA	VPS25	0.60409	3	-0.0610793	0.117794	Ivw(FixedEffects)	VPS25_18189_12	SeqId.18189-12	SomaScan v4	NA	NA	NA	NA
SFXN5	Q8TD22	16073	TRANS	PGC3_SCZ_NoUKB	deCODE_Specific	+,NA	NA	0.597798	0.597798	deCODE	deCODE	1.09569	4071.6	fixed	0.597798	0.0227121	0.0430504	-0.0616651	0.107089	FALSE	FALSE	0.05	5.15710189477477,0.0758838841331466	1.60579	3	1_196695521_C_T,17_4953081_A_G,3_165744047_A_G	0.0157839	3.46e-05	TRUE	2.19e-93	0.0230787	0.0195118	0.446808	5.25697	5.25419	2.19129	5.25417	0.00038305	2	2	1	2	2	0.0721876	0.0722881	0.138793	0.072289	0.999808	NA	NA	NA	NA	NA	NA	NA	NA	NA	NA	NA	NA	NA	NA	NA	NA	NA	NA	NA	NA	NA	NA	NA	NA	NA	NA	NA	NA	NA	NA	NA	NA	NA	NA	NA	NA	NA	NA	NA	NA	SFXN5	0.57843	3	0.0238123	0.0428525	Ivw(FixedEffects)	SFXN5_13729_26	SeqId.13729-26	SomaScan v4	NA	NA	NA	NA
AKR1C4	P17516	387	TRANS	Depression_iPSYCH_2023	deCODE_Specific	+,NA	NA	0.597909	0.597909	deCODE	deCODE	1.4284	4072.36	random	0.597909	0.0156334	0.0296418	-0.0424634	0.0737302	FALSE	FALSE	0.05	5.26112648213675,0.810976978275466	0.764572	10	10_3752073_T_C,10_3948403_T_C,10_3996155_A_C,10_6244851_C_T,10_6472313_A_C,10_69223185_C_T,10_988288_G_A,22_36168122_G_A,22_43928975_G_A,8_125495147_C_A	0.0128048	9.41e-06	TRUE	9.72e-91	-0.00272572	0.00743196	0.723311	5.42019	5.41664	5.28568	5.41668	0.00042692	9	9	8	9	9	0.796249	0.796582	0.726651	0.796579	1	NA	NA	NA	NA	NA	NA	NA	NA	NA	NA	NA	NA	NA	NA	NA	NA	NA	NA	NA	NA	NA	NA	NA	NA	NA	NA	NA	NA	NA	NA	NA	NA	NA	NA	NA	NA	NA	NA	NA	NA	AKR1C4	0.600577	10	0.015416	0.029444	Ivw(FixedEffects)	AKR1C4_18397_5	SeqId.18397-5	SomaScan v4	NA	NA	NA	NA
CPA1	P15085	2296	TRANS	BIP_PGC3_noukb	UKBB-PPP_Specific	NA,+	NA	0.598063	0.598063	UKBB_PPP	UKBB_PPP	1.07251	4073.4	NA	NA	NA	NA	NA	NA	NA	NA	NA	NA	NA	NA	NA	NA	NA	NA	NA	NA	NA	NA	NA	NA	NA	NA	NA	NA	NA	NA	NA	NA	NA	NA	NA	NA	NA	random	0.598063	0.0204951	0.0388762	-0.0557008	0.096691	FALSE	FALSE	0.05	98.6980217992421,4.43803307813566e-07	1.59082	40	1_119895261_A_G,1_155117407_T_C,1_51012664_T_A,1_88899164_T_C,1_99517047_C_T,10_11832191_A_G,10_17833858_T_G,11_100775958_G_A,11_2730430_A_G,11_61822009_A_G,12_120522538_A_T,12_132531969_G_A,12_4042020_A_C,12_46804807_C_T,12_52878444_T_C,13_27907801_T_C,14_59272632_T_C,16_75200974_C_A,16_88910069_T_C,16_89648874_G_A,18_44823175_T_A,2_25372325_T_C,2_67039351_T_C,21_38087224_A_C,22_37512858_G_A,4_109927163_T_C,4_145887865_T_C,4_168811451_C_A,4_185651349_T_C,4_39455997_G_A,5_158744000_G_T,6_126488724_G_A,6_24268948_T_C,6_7108864_C_T,7_117443526_T_C,7_50951965_A_G,7_73627755_C_T,8_115990305_A_C,8_18862119_G_T,9_133246239_G_A	0.0844895	0.000521854	TRUE	0	0.00463424	0.00669578	0.493074	123.295	123.251	121.76	123.251	0.0146489	39	39	38	39	39	1.12e-10	1.14e-10	1.05e-10	1.14e-10	1	0.307536	40	0.0245076	0.0240175	Ivw(FixedEffects)	NA	NA	NA	NA	NA	NA	NA	NA	NA	CPA1:P15085:Cardiometabolic	OID20280	Cardiometabolic	Olink Explore
SEMA7A	O75326	10741	TRANS	BIP_PGC3_noukb	BOTH	-,-	0.786554	0.598366	0.786554	UKBB_PPP	metap	1.07277	4075.47	random	0.706172	-0.0142367	0.0377628	-0.0882504	0.0597771	FALSE	FALSE	0.05	5.4731935562666,0.791263834767779	0.779829	10	1_161669769_G_A,10_17833858_T_G,12_111446804_T_C,17_7176997_C_T,19_48703346_C_T,2_60490908_T_G,3_186938746_A_G,3_187023433_C_T,8_143572079_G_A,9_133256028_C_T	0.0281644	2.1e-05	TRUE	1.59e-190	0.00675816	0.00858616	0.453908	5.63148	5.63065	5.01196	5.63064	0.000821972	9	9	8	9	9	0.776159	0.77624	0.756298	0.77624	1	random	0.598366	-0.0183317	0.0348013	-0.086541	0.0498777	FALSE	FALSE	0.05	49.3480603786562,0.00375778568222641	1.37768	27	1_161572445_A_G,10_102583047_G_A,10_17833858_T_G,12_111446804_T_C,12_120756250_C_T,12_57433199_A_G,17_7176274_C_A,19_48703949_A_G,19_52905349_C_T,2_111050100_G_A,2_60483436_G_A,22_43930116_G_A,3_186937196_T_C,3_187023723_C_T,3_58386043_T_G,4_102276925_A_G,4_207285_T_C,5_39435331_G_A,6_119291320_T_C,6_170080385_G_A,6_170276994_G_A,6_1717372_T_C,6_2373609_C_T,7_6462736_T_C,9_133253728_A_T,9_33117967_C_T,9_37002145_A_G	0.0848098	0.000155163	TRUE	0	0.000298127	0.00644868	0.963494	53.4115	53.4005	53.4069	53.4012	0.00709716	26	26	25	26	26	0.00120342	0.00120724	0.000792698	0.00120699	1	0.449642	27	-0.0189237	0.025031	Ivw(FixedEffects)	SEMA7A	0.711507	10	-0.0139228	0.0376463	Ivw(FixedEffects)	SEMA7A_7019_13	SeqId.7019-13	SomaScan v4	SEMA7A:O75326:Cardiometabolic	OID20283	Cardiometabolic	Olink Explore
IST1	P53990	28977	TRANS	Depression_iPSYCH_2023	UKBB-PPP_Specific	NA,-	NA	0.598414	0.598414	UKBB_PPP	UKBB_PPP	1.4291	4075.8	NA	NA	NA	NA	NA	NA	NA	NA	NA	NA	NA	NA	NA	NA	NA	NA	NA	NA	NA	NA	NA	NA	NA	NA	NA	NA	NA	NA	NA	NA	NA	NA	NA	NA	NA	random	0.598414	-0.0183338	0.0348099	-0.0865599	0.0498923	FALSE	FALSE	0.05	20.6561394609518,0.0556482386047087	1.312	13	10_59733591_A_G,10_63188924_T_C,11_180258_T_C,12_54298277_A_G,16_70744710_A_G,17_29518756_C_T,19_55027704_T_G,3_123134833_G_A,3_56815721_T_C,5_132350453_G_A,7_106733200_C_T,8_105569300_A_T,8_138863131_C_T	0.0147085	3.4e-05	TRUE	1.41e-95	-0.00251597	0.00823926	0.76579	22.5193	22.5017	22.33	22.5012	0.000807516	12	12	11	12	12	0.0320955	0.0322664	0.0219377	0.0322719	1	0.533715	13	-0.0161524	0.0259542	Ivw(FixedEffects)	NA	NA	NA	NA	NA	NA	NA	NA	NA	IST1:P53990:Oncology_II	OID31497	Oncology_II	Olink Explore
UBB	P0CG47	12463	TRANS	Depression_iPSYCH_2023	deCODE_Specific	-,NA	NA	0.598439	0.598439	deCODE	deCODE	1.42866	4075.96	fixed	0.598439	-0.0190957	0.0362589	-0.0901619	0.0519705	FALSE	FALSE	0.05	5.56591309335972,0.0618553585118445	1.66822	3	1_196677046_T_G,16_17514498_T_C,3_165787389_A_G	0.006106	9.4e-06	TRUE	3e-43	-0.000623193	0.0166323	0.976158	6.09752	6.0889	6.08897	6.08866	0.000115396	2	2	1	2	2	0.0474176	0.0476225	0.0136028	0.0476283	0.999942	NA	NA	NA	NA	NA	NA	NA	NA	NA	NA	NA	NA	NA	NA	NA	NA	NA	NA	NA	NA	NA	NA	NA	NA	NA	NA	NA	NA	NA	NA	NA	NA	NA	NA	NA	NA	NA	NA	NA	NA	UBB	0.57378	3	-0.0201286	0.0357845	Ivw(FixedEffects)	UBB_6651_74	SeqId.6651-74	SomaScan v4	NA	NA	NA	NA
NRG1	Q02297	7997	TRANS	Cognition_Meta	deCODE_Specific	-,NA	NA	0.598524	0.598524	deCODE	deCODE	1.17853	4076.55	random	0.598524	-0.0118442	0.0224951	-0.0559338	0.0322454	FALSE	FALSE	0.05	24.4913564197717,0.000933483337988883	1.8705	8	13_95819971_T_C,17_66194566_A_C,17_66228657_C_T,17_66508291_T_G,17_7097978_C_T,3_186620775_C_T,3_49853534_G_A,7_34962881_T_C	0.0259579	0.000165656	TRUE	1.33e-147	-0.00846831	0.00639686	0.233762	32.7786	32.7138	25.3688	32.7113	0.000738388	7	7	6	7	7	2.91e-05	2.99e-05	0.000291726	3e-05	1	NA	NA	NA	NA	NA	NA	NA	NA	NA	NA	NA	NA	NA	NA	NA	NA	NA	NA	NA	NA	NA	NA	NA	NA	NA	NA	NA	NA	NA	NA	NA	NA	NA	NA	NA	NA	NA	NA	NA	NA	NRG1	0.175119	8	-0.0160912	0.0118672	Ivw(FixedEffects)	NRG1_15446_25	SeqId.15446-25	SomaScan v4	NA	NA	NA	NA
MPZL2	O60487	3496	TRANS	Depression_iPSYCH_2023	deCODE_Specific	+,NA	NA	0.598531	0.598531	deCODE	deCODE	1.42838	4076.6	random	0.598531	0.0066022	0.0125395	-0.0179747	0.0311791	FALSE	FALSE	0.05	5.72231725752961,0.45500386618832	0.976586	7	1_196203512_G_A,1_196677046_T_G,1_197992799_C_T,1_198303582_A_G,17_28367840_G_A,2_216622986_G_A,3_165767231_T_C	0.0383768	9.16e-06	TRUE	3.58e-279	0.0102242	0.00484996	0.0888363	5.8217	5.82076	1.37764	5.82076	0.000250489	6	6	5	6	6	0.443457	0.443565	0.926743	0.443565	1	NA	NA	NA	NA	NA	NA	NA	NA	NA	NA	NA	NA	NA	NA	NA	NA	NA	NA	NA	NA	NA	NA	NA	NA	NA	NA	NA	NA	NA	NA	NA	NA	NA	NA	NA	NA	NA	NA	NA	NA	MPZL2	0.586306	7	0.00681282	0.012519	Ivw(FixedEffects)	MPZL2_9372_157	SeqId.9372-157	SomaScan v4	NA	NA	NA	NA
RAB3C	Q96E17	30269	TRANS	PGC3_SCZ_NoUKB	deCODE_Specific	+,NA	NA	0.598625	0.598625	deCODE	deCODE	1.09692	4077.23	fixed	0.598625	0.0925435	0.175811	-0.252041	0.437127	FALSE	FALSE	0.05	NA	1	1	19_16109454_A_G	0.000906676	1.7e-06	TRUE	9.29e-07	NA	NA	NA	NA	NA	NA	NA	NA	NA	NA	NA	NA	NA	NA	NA	NA	NA	NA	NA	NA	NA	NA	NA	NA	NA	NA	NA	NA	NA	NA	NA	NA	NA	NA	NA	NA	NA	NA	NA	NA	NA	NA	NA	NA	NA	NA	NA	NA	NA	NA	NA	NA	NA	NA	NA	NA	NA	NA	RAB3C	0.597036	1	0.0925435	0.17505	Wald ratio	RAB3C_19586_89	SeqId.19586-89	SomaScan v4	NA	NA	NA	NA
FGF10	O15520	3666	TRANS	BIP_PGC3_noukb	deCODE_Specific	+,NA	NA	0.598713	0.598713	deCODE	deCODE	1.07311	4077.83	fixed	0.598713	0.0383232	0.0728228	-0.104407	0.181053	FALSE	FALSE	0.05	0.192598734096753,0.660762457955586	0.438861	2	19_10181296_A_G,2_3592552_C_T	0.00788883	1.36e-06	TRUE	7.36e-56	NA	NA	NA	0.194393	0.194259	NA	0.194259	0.000135106	1	1	NA	1	1	0.659285	0.659395	NA	0.659395	0.990726	NA	NA	NA	NA	NA	NA	NA	NA	NA	NA	NA	NA	NA	NA	NA	NA	NA	NA	NA	NA	NA	NA	NA	NA	NA	NA	NA	NA	NA	NA	NA	NA	NA	NA	NA	NA	NA	NA	NA	NA	FGF10	0.597711	2	0.038403	0.072775	Ivw(FixedEffects)	FGF10_2441_2	SeqId.2441-2	SomaScan v4	NA	NA	NA	NA
PAXX	Q9BUH6	27849	TRANS	Cognition_Meta	UKBB-PPP_Specific	NA,-	NA	0.59895	0.59895	UKBB_PPP	UKBB_PPP	1.17903	4079.45	NA	NA	NA	NA	NA	NA	NA	NA	NA	NA	NA	NA	NA	NA	NA	NA	NA	NA	NA	NA	NA	NA	NA	NA	NA	NA	NA	NA	NA	NA	NA	NA	NA	NA	NA	fixed	0.59895	-0.0200424	0.03811	-0.0947366	0.0546517	FALSE	FALSE	0.05	11.1485532630988,0.00379421920817253	2.36099	3	12_111395984_G_A,3_56815721_T_C,8_105569300_A_T	0.00390996	6.14e-05	TRUE	1.91e-20	0.00325107	0.0501269	0.958769	12.4442	12.4241	12.3921	12.422	0.000129221	2	2	1	2	2	0.00198504	0.00200514	0.000431154	0.00200723	0.999935	0.644069	3	-0.0168203	0.0364063	Ivw(FixedEffects)	NA	NA	NA	NA	NA	NA	NA	NA	NA	PAXX:Q9BUH6:Inflammation_II	OID30591	Inflammation_II	Olink Explore
IPCEF1	Q8WWN9	21204	TRANS	PGC3_SCZ_NoUKB	UKBB-PPP_Specific	NA,-	NA	0.598951	0.598951	UKBB_PPP	UKBB_PPP	1.09722	4079.46	NA	NA	NA	NA	NA	NA	NA	NA	NA	NA	NA	NA	NA	NA	NA	NA	NA	NA	NA	NA	NA	NA	NA	NA	NA	NA	NA	NA	NA	NA	NA	NA	NA	NA	NA	fixed	0.598951	-0.0490248	0.0932191	-0.231731	0.133681	FALSE	FALSE	0.05	9.6214058052158,0.00814213455819315	2.19333	3	10_59733591_A_G,3_56815721_T_C,9_97953858_A_T	0.00422985	6.84e-05	TRUE	4.38e-21	-0.0155347	0.0584588	0.834647	10.3788	10.3529	9.69425	10.351	0.00152984	2	2	1	2	2	0.00557527	0.00564802	0.00184845	0.00565347	0.999235	0.547505	3	-0.0540581	0.0898718	Ivw(FixedEffects)	NA	NA	NA	NA	NA	NA	NA	NA	NA	IPCEF1:Q8WWN9:Neurology	OID20977	Neurology	Olink Explore
DLD	P09622	2898	TRANS	Depression_iPSYCH_2023	deCODE_Specific	+,NA	NA	0.599048	0.599048	deCODE	deCODE	1.42911	4080.12	fixed	0.599048	0.0301332	0.0573125	-0.0821972	0.142464	FALSE	FALSE	0.05	NA	1	1	20_45961331_C_T	0.00278235	4.22e-07	TRUE	1.18e-21	NA	NA	NA	NA	NA	NA	NA	NA	NA	NA	NA	NA	NA	NA	NA	NA	NA	NA	NA	NA	NA	NA	NA	NA	NA	NA	NA	NA	NA	NA	NA	NA	NA	NA	NA	NA	NA	NA	NA	NA	NA	NA	NA	NA	NA	NA	NA	NA	NA	NA	NA	NA	NA	NA	NA	NA	NA	NA	DLD	0.598535	1	0.0301332	0.057232	Wald ratio	DLD_15527_90	SeqId.15527-90	SomaScan v4	NA	NA	NA	NA
ITM2B	Q9Y287	6174	TRANS	Depression_iPSYCH_2023	deCODE_Specific	+,NA	NA	0.599282	0.599282	deCODE	deCODE	1.42917	4081.71	random	0.599282	0.00471474	0.00897306	-0.0128721	0.0223016	FALSE	FALSE	0.05	45.6800779783993,0.00140898516908159	1.47487	22	1_109275216_T_C,1_230169566_G_A,11_116733316_T_C,11_116769521_A_G,16_56962246_T_C,17_66150196_G_A,19_41426370_T_C,19_44908822_C_T,19_8364439_G_A,2_202885326_T_C,2_21036740_A_G,2_216622986_G_A,2_216625740_G_A,2_27519736_T_C,3_136308303_A_G,3_158700225_A_G,3_162193597_G_A,3_165715880_C_T,3_165762312_G_A,3_167083477_C_A,8_125495147_C_A,8_19973410_C_T	0.0665747	7.42e-05	TRUE	0	0.00231936	0.00255199	0.374255	49.4028	49.3873	47.4434	49.3903	0.00221565	21	21	20	21	21	0.000441455	0.000443643	0.000508921	0.000443217	1	NA	NA	NA	NA	NA	NA	NA	NA	NA	NA	NA	NA	NA	NA	NA	NA	NA	NA	NA	NA	NA	NA	NA	NA	NA	NA	NA	NA	NA	NA	NA	NA	NA	NA	NA	NA	NA	NA	NA	NA	ITM2B	0.413556	22	0.00495466	0.00605962	Ivw(FixedEffects)	ITM2B_8086_49	SeqId.8086-49	SomaScan v4	NA	NA	NA	NA
GRB7	Q14451	4567	TRANS	PGC3_SCZ_NoUKB	deCODE_Specific	+,NA	NA	0.599306	0.599306	deCODE	deCODE	1.09757	4081.87	random	0.599306	0.023658	0.0450286	-0.0645964	0.111912	FALSE	FALSE	0.05	14.6217887135912,0.0411649484703581	1.44528	8	1_196158214_C_T,1_196695521_C_T,1_196813906_A_C,1_197992799_C_T,17_28367840_G_A,19_6713251_G_A,19_860766_G_A,2_216622986_G_A	0.0331317	0.000102962	TRUE	9.26e-189	-0.0262131	0.0108071	0.051474	15.9371	15.932	8.04687	15.9322	0.00282744	7	7	6	7	7	0.025697	0.0257452	0.23469	0.0257433	1	NA	NA	NA	NA	NA	NA	NA	NA	NA	NA	NA	NA	NA	NA	NA	NA	NA	NA	NA	NA	NA	NA	NA	NA	NA	NA	NA	NA	NA	NA	NA	NA	NA	NA	NA	NA	NA	NA	NA	NA	GRB7	0.496083	8	0.0210912	0.0309861	Ivw(FixedEffects)	GRB7_11281_6	SeqId.11281-6	SomaScan v4	NA	NA	NA	NA
EIF1AD	Q8N9N8	28147	TRANS	Cognition_Meta	deCODE_Specific	-,NA	NA	0.599356	0.599356	deCODE	deCODE	1.17949	4082.21	random	0.599356	-0.0129902	0.0247277	-0.0614556	0.0354753	FALSE	FALSE	0.05	2.82184442347442,0.727428978969592	0.751245	6	11_61426896_C_T,11_63636001_A_G,11_67037186_C_A,11_67177525_C_T,3_56815721_T_C,7_106676033_G_A	0.00826165	1.83e-05	TRUE	1.48e-49	-0.00502859	0.00404418	0.281614	2.85977	2.85659	1.31369	2.85655	0.000763736	5	5	4	5	5	0.721595	0.722085	0.859049	0.722091	1	NA	NA	NA	NA	NA	NA	NA	NA	NA	NA	NA	NA	NA	NA	NA	NA	NA	NA	NA	NA	NA	NA	NA	NA	NA	NA	NA	NA	NA	NA	NA	NA	NA	NA	NA	NA	NA	NA	NA	NA	EIF1AD	0.589103	6	-0.0132857	0.0245969	Ivw(FixedEffects)	EIF1AD_13545_97	SeqId.13545-97	SomaScan v4	NA	NA	NA	NA
IRAG1	Q9Y6F6	7237	TRANS	Cognition_Meta	deCODE_Specific	+,NA	NA	0.599426	0.599426	deCODE	deCODE	1.17929	4082.69	random	0.599426	0.0215466	0.0410234	-0.0588579	0.101951	FALSE	FALSE	0.05	10.7141847162517,0.0573507709377573	1.46384	6	17_5801617_A_T,3_56815721_T_C,5_88884379_T_C,7_106733200_C_T,9_132989126_C_T,9_97953107_G_A	0.00693343	8.22e-05	TRUE	9.99e-38	-0.0128058	0.00542267	0.0775337	11.901	11.8636	4.97076	11.8619	0.000828345	5	5	4	5	5	0.0361699	0.0367047	0.290311	0.0367295	1	NA	NA	NA	NA	NA	NA	NA	NA	NA	NA	NA	NA	NA	NA	NA	NA	NA	NA	NA	NA	NA	NA	NA	NA	NA	NA	NA	NA	NA	NA	NA	NA	NA	NA	NA	NA	NA	NA	NA	NA	MRVI1	0.35566	6	0.0253753	0.0274724	Ivw(FixedEffects)	MRVI1_8255_34	SeqId.8255-34	SomaScan v4	NA	NA	NA	NA
UGT2A1	Q9Y4X1	12542	TRANS	PGC3_SCZ_NoUKB	deCODE_Specific	+,NA	NA	0.599531	0.599531	deCODE	deCODE	1.09769	4083.41	random	0.599531	0.0284704	0.0542215	-0.0778018	0.134743	FALSE	FALSE	0.05	5.34462378492221,0.375284301210221	1.03389	6	1_196702851_T_C,10_63311455_C_A,17_28367840_G_A,19_55032835_C_A,2_224010157_G_A,8_105569300_A_T	0.00963457	3.72e-05	TRUE	1.17e-55	0.00480091	0.0132549	0.735528	5.64611	5.64126	5.46681	5.64118	0.000537961	5	5	4	5	5	0.342191	0.342705	0.242662	0.342713	1	NA	NA	NA	NA	NA	NA	NA	NA	NA	NA	NA	NA	NA	NA	NA	NA	NA	NA	NA	NA	NA	NA	NA	NA	NA	NA	NA	NA	NA	NA	NA	NA	NA	NA	NA	NA	NA	NA	NA	NA	UGT2A1	0.56367	6	0.030062	0.0520646	Ivw(FixedEffects)	UGT2A1_8907_11	SeqId.8907-11	SomaScan v4	NA	NA	NA	NA
OCRL	Q01968	8108	TRANS	Depression_iPSYCH_2023	deCODE_Specific	-,NA	NA	0.599561	0.599561	deCODE	deCODE	1.42933	4083.61	random	0.599561	-0.0104891	0.0199781	-0.0496455	0.0286672	FALSE	FALSE	0.05	5.08805137660097,0.16546197263904	1.30231	4	1_195058235_T_A,1_196695521_C_T,17_28367840_G_A,3_165743688_A_G	0.0343307	1.01e-05	TRUE	1.42e-248	0.0128751	0.0069057	0.203273	5.31915	NA	1.84308	5.31755	0.000965338	3	NA	2	3	3	0.149865	NA	0.397905	0.149967	0.999992	NA	NA	NA	NA	NA	NA	NA	NA	NA	NA	NA	NA	NA	NA	NA	NA	NA	NA	NA	NA	NA	NA	NA	NA	NA	NA	NA	NA	NA	NA	NA	NA	NA	NA	NA	NA	NA	NA	NA	NA	OCRL	0.503647	4	-0.0102401	0.015312	Ivw(FixedEffects)	OCRL_10011_65	SeqId.10011-65	SomaScan v4	NA	NA	NA	NA
STK4	Q13043	11408	TRANS	Depression_iPSYCH_2023	UKBB-PPP_Specific	NA,+	NA	0.599571	0.599571	UKBB_PPP	UKBB_PPP	1.42886	4083.68	NA	NA	NA	NA	NA	NA	NA	NA	NA	NA	NA	NA	NA	NA	NA	NA	NA	NA	NA	NA	NA	NA	NA	NA	NA	NA	NA	NA	NA	NA	NA	NA	NA	NA	NA	random	0.599571	0.0235448	0.0448458	-0.0643514	0.111441	FALSE	FALSE	0.05	9.90941187081274,0.0778430906863167	1.40779	6	11_180258_T_C,12_54298277_A_G,16_28530851_T_C,3_56815721_T_C,5_132451445_A_G,8_105569300_A_T	0.00978875	1.62e-05	TRUE	2.93e-65	-0.0248396	0.00856548	0.0441195	10.3326	10.3146	1.92281	10.3141	0.000212678	5	5	4	5	5	0.0663413	0.0667956	0.749954	0.0668102	1	0.444739	6	0.0239671	0.0313618	Ivw(FixedEffects)	NA	NA	NA	NA	NA	NA	NA	NA	NA	STK4:Q13043:Cardiometabolic	OID20140	Cardiometabolic	Olink Explore
UBB	P0CG47	12463	TRANS	BIP_PGC3_noukb	deCODE_Specific	+,NA	NA	0.599626	0.599626	deCODE	deCODE	1.07447	4084.05	fixed	0.599626	0.0462554	0.0881158	-0.126449	0.218959	FALSE	FALSE	0.05	1.93760160345607,0.379537906511817	0.984277	3	1_247876149_C_T,19_12948333_A_G,19_4502189_T_C	0.00550489	8.77e-06	TRUE	1.08e-36	0.00647315	0.0247699	0.83727	1.96229	NA	1.83684	1.95957	0.000506892	2	NA	1	2	2	0.374882	NA	0.175322	0.375391	0.999747	NA	NA	NA	NA	NA	NA	NA	NA	NA	NA	NA	NA	NA	NA	NA	NA	NA	NA	NA	NA	NA	NA	NA	NA	NA	NA	NA	NA	NA	NA	NA	NA	NA	NA	NA	NA	NA	NA	NA	NA	UBB	0.595625	3	0.0464934	0.0876073	Ivw(FixedEffects)	UBB_6641_60	SeqId.6641-60	SomaScan v4	NA	NA	NA	NA
SNTB1	Q13884	11168	TRANS	BIP_PGC3_noukb	deCODE_Specific	-,NA	NA	0.599638	0.599638	deCODE	deCODE	1.07421	4084.14	random	0.599638	-0.0557646	0.106234	-0.26398	0.152451	FALSE	FALSE	0.05	6.55220322362716,0.161530733252556	1.27986	5	11_198986_T_C,12_7999568_C_T,3_56815721_T_C,5_88884379_T_C,7_106676033_G_A	0.00732608	2.67e-05	TRUE	3.4e-46	0.0218331	0.0339858	0.566323	6.83118	6.8158	6.00508	6.81534	0.000902018	4	4	3	4	4	0.145083	0.145948	0.111363	0.145974	1	NA	NA	NA	NA	NA	NA	NA	NA	NA	NA	NA	NA	NA	NA	NA	NA	NA	NA	NA	NA	NA	NA	NA	NA	NA	NA	NA	NA	NA	NA	NA	NA	NA	NA	NA	NA	NA	NA	NA	NA	SNTB1	0.477862	5	-0.0579472	0.0816451	Ivw(FixedEffects)	SNTB1_9078_207	SeqId.9078-207	SomaScan v4	NA	NA	NA	NA
CRIP1	P50238	2360	TRANS	PGC3_SCZ_NoUKB	deCODE_Specific	-,NA	NA	0.599696	0.599696	deCODE	deCODE	1.0977	4084.53	random	0.599696	-0.0122045	0.0232539	-0.0577813	0.0333723	FALSE	FALSE	0.05	31.6551891185056,0.0634239143145233	1.22776	22	1_109275216_T_C,1_234719032_C_T,1_55039974_G_T,11_116729184_A_G,11_116791863_C_T,16_56959412_C_A,19_11091630_G_T,19_44908822_C_T,2_19881298_G_A,2_20605602_C_T,2_20743125_C_T,2_20982585_G_A,2_21088669_T_G,2_21268388_C_T,2_22499460_G_A,2_22945433_A_G,2_22956435_C_T,2_23543733_A_C,2_27519736_T_C,2_43869000_G_A,8_125494452_G_A,8_20002686_A_C	0.0733804	0.000232434	TRUE	0	0.00915741	0.00516873	0.0916826	36.2698	36.2663	31.3496	36.2677	0.00647146	21	21	20	21	21	0.0203873	0.0204057	0.0507407	0.0203982	1	NA	NA	NA	NA	NA	NA	NA	NA	NA	NA	NA	NA	NA	NA	NA	NA	NA	NA	NA	NA	NA	NA	NA	NA	NA	NA	NA	NA	NA	NA	NA	NA	NA	NA	NA	NA	NA	NA	NA	NA	CRIP1	0.610789	22	-0.00958216	0.0188274	Ivw(FixedEffects)	CRIP1_18275_5	SeqId.18275-5	SomaScan v4	NA	NA	NA	NA
COLEC10	Q9Y6Z7	2220	TRANS	Depression_iPSYCH_2023	deCODE_Specific	+,NA	NA	0.599698	0.599698	deCODE	deCODE	1.42866	4084.54	random	0.599698	0.00902895	0.0172034	-0.0246891	0.042747	FALSE	FALSE	0.05	6.73696739593284,0.345858745837384	1.05964	7	1_196695521_C_T,2_216622986_G_A,2_216625740_G_A,2_3431675_A_G,2_3594771_T_C,3_165715880_C_T,3_165762312_G_A	0.0306625	1.06e-05	TRUE	3.71e-222	-0.00280182	0.0131218	0.839352	6.83287	6.83074	6.77113	6.83073	0.000483923	6	6	5	6	6	0.33658	0.336784	0.238226	0.336785	1	NA	NA	NA	NA	NA	NA	NA	NA	NA	NA	NA	NA	NA	NA	NA	NA	NA	NA	NA	NA	NA	NA	NA	NA	NA	NA	NA	NA	NA	NA	NA	NA	NA	NA	NA	NA	NA	NA	NA	NA	COLEC10	0.564841	7	0.00931443	0.0161803	Ivw(FixedEffects)	COLEC10_6558_5	SeqId.6558-5	SomaScan v4	NA	NA	NA	NA
EXOSC3	Q9NQT5	17944	TRANS	BIP_PGC3_noukb	deCODE_Specific	+,NA	NA	0.599835	0.599835	deCODE	deCODE	1.07428	4085.48	fixed	0.599835	0.0311547	0.0593833	-0.0852344	0.147544	FALSE	FALSE	0.05	3.24710603968197,0.0715496821558962	1.80197	2	1_196703255_G_A,14_106473508_T_C	0.0254609	1.11e-05	TRUE	5.56e-173	NA	NA	NA	3.57972	3.57695	NA	3.57693	0.000352317	1	1	NA	1	1	0.058489	0.0585866	NA	0.0585874	0.985024	NA	NA	NA	NA	NA	NA	NA	NA	NA	NA	NA	NA	NA	NA	NA	NA	NA	NA	NA	NA	NA	NA	NA	NA	NA	NA	NA	NA	NA	NA	NA	NA	NA	NA	NA	NA	NA	NA	NA	NA	EXOSC3	0.561713	2	0.0343133	0.0591302	Ivw(FixedEffects)	EXOSC3_12605_1	SeqId.12605-1	SomaScan v4	NA	NA	NA	NA
NSDHL	Q15738	13398	TRANS	Depression_iPSYCH_2023	deCODE_Specific	+,NA	NA	0.599902	0.599902	deCODE	deCODE	1.42865	4085.94	fixed	0.599902	0.00870262	0.0165909	-0.023815	0.0412203	FALSE	FALSE	0.05	0.380390857583194,0.826797538109869	0.436114	3	2_3592552_C_T,2_3646069_A_T,3_187253508_A_G	0.0278481	9.74e-07	TRUE	7.95e-207	-0.00177862	0.00578178	0.810008	0.382369	0.382248	0.287735	0.382247	3.3e-05	2	2	1	2	2	0.82598	0.82603	0.591676	0.82603	0.999984	NA	NA	NA	NA	NA	NA	NA	NA	NA	NA	NA	NA	NA	NA	NA	NA	NA	NA	NA	NA	NA	NA	NA	NA	NA	NA	NA	NA	NA	NA	NA	NA	NA	NA	NA	NA	NA	NA	NA	NA	NSDHL	0.599315	3	0.00871343	0.0165848	Ivw(FixedEffects)	NSDHL_8038_41	SeqId.8038-41	SomaScan v4	NA	NA	NA	NA
TP53	P04637	11998	TRANS	Depression_iPSYCH_2023	deCODE_Specific	+,NA	NA	0.600083	0.600083	deCODE	deCODE	1.42858	4087.17	random	0.600083	0.0101682	0.0193946	-0.0278445	0.048181	FALSE	FALSE	0.05	16.0065244143913,0.0250568195588971	1.51217	8	1_196695521_C_T,1_201975086_G_A,19_44945208_T_G,20_37489853_C_T,20_38369011_C_T,20_38379558_A_T,20_40484266_C_A,3_165761011_C_T	0.0489528	2.6e-05	TRUE	0	0.00289117	0.00585551	0.639033	16.7949	16.7887	16.1392	16.7887	0.000487584	7	7	6	7	7	0.0187674	0.0188107	0.0130261	0.018811	1	NA	NA	NA	NA	NA	NA	NA	NA	NA	NA	NA	NA	NA	NA	NA	NA	NA	NA	NA	NA	NA	NA	NA	NA	NA	NA	NA	NA	NA	NA	NA	NA	NA	NA	NA	NA	NA	NA	NA	NA	TP53	0.421015	8	0.0102696	0.0127626	Ivw(FixedEffects)	TP53_6168_11	SeqId.6168-11	SomaScan v4	NA	NA	NA	NA
TDO2	P48775	11708	TRANS	Cognition_Meta	deCODE_Specific	-,NA	NA	0.600219	0.600219	deCODE	deCODE	1.18051	4088.09	random	0.600219	-0.00464451	0.00886214	-0.022014	0.012725	FALSE	FALSE	0.05	37.3234980052154,0.0154500079446905	1.33316	22	12_89503557_C_T,13_46076551_G_A,13_46488794_C_T,13_46761543_G_A,17_7166093_G_A,2_27508073_T_C,6_159111616_A_G,6_159200055_C_T,6_159525543_A_C,6_160074023_A_C,6_160682773_T_A,6_160707780_G_A,6_160731873_C_T,6_160888063_T_C,6_160963298_C_T,6_161121163_G_A,6_161180699_C_A,6_161488881_T_C,6_161726832_T_C,6_161901880_G_A,6_162323112_C_A,6_163309605_G_A	0.0719246	0.000223406	TRUE	0	-0.00715576	0.00238071	0.00698529	40.0164	40.0083	27.5649	40.0117	0.00685269	21	21	20	21	21	0.00740264	0.00741948	0.120107	0.0074124	1	NA	NA	NA	NA	NA	NA	NA	NA	NA	NA	NA	NA	NA	NA	NA	NA	NA	NA	NA	NA	NA	NA	NA	NA	NA	NA	NA	NA	NA	NA	NA	NA	NA	NA	NA	NA	NA	NA	NA	NA	TDO2	0.433468	22	-0.00517481	0.00660667	Ivw(FixedEffects)	TDO2_9880_33	SeqId.9880-33	SomaScan v4	NA	NA	NA	NA
CDH7	Q9ULB5	1766	TRANS	PGC3_SCZ_NoUKB	deCODE_Specific	-,NA	NA	0.60028	0.60028	deCODE	deCODE	1.09847	4088.51	random	0.60028	-0.0103102	0.019676	-0.0488745	0.0282541	FALSE	FALSE	0.05	13.6388503510678,0.752312342963365	0.870468	19	1_166316011_G_A,1_168633181_A_G,1_169045850_G_A,1_169302664_C_T,1_169505159_C_T,1_169556528_T_C,1_170869269_G_A,1_171868845_G_A,1_175458778_G_A,1_21493549_A_G,10_18754785_C_A,10_19795284_G_A,10_19971440_G_A,10_20057736_T_C,10_21024629_C_T,14_94380925_T_A,19_7765060_G_T,2_46914826_A_G,3_186620775_C_T	0.0785399	0.000101572	TRUE	0	0.0011227	0.00559639	0.843382	14.0115	14.0101	13.9713	14.0106	0.00808328	18	18	17	18	18	0.728338	0.728431	0.669133	0.728403	1	NA	NA	NA	NA	NA	NA	NA	NA	NA	NA	NA	NA	NA	NA	NA	NA	NA	NA	NA	NA	NA	NA	NA	NA	NA	NA	NA	NA	NA	NA	NA	NA	NA	NA	NA	NA	NA	NA	NA	NA	CDH7	0.587937	19	-0.0106349	0.0196278	Ivw(FixedEffects)	CDH7_7959_34	SeqId.7959-34	SomaScan v4	NA	NA	NA	NA
CRYBB1	P53674	2397	TRANS	BIP_PGC3_noukb	BOTH	-,-	0.803398	0.600286	0.803398	UKBB_PPP	metap	1.0748	4088.55	random	0.737396	-0.0195969	0.0584453	-0.134148	0.0949538	FALSE	FALSE	0.05	13.6256592817115,0.0582542847099528	1.39518	8	10_102632823_C_T,12_54300776_C_A,16_85382020_A_G,6_135111414_T_C,7_106732176_T_C,8_105188808_C_T,8_105569300_A_T,9_97928273_A_G	0.0201333	4.26e-05	TRUE	6.02e-132	-0.00459577	0.0143602	0.759793	14.8609	14.8572	14.6114	14.8573	0.00201436	7	7	6	7	7	0.0378248	0.0378741	0.0235039	0.0378727	1	random	0.600286	-0.0269222	0.0513792	-0.127624	0.0737792	FALSE	FALSE	0.05	23.3587125131701,0.0248304300338058	1.39519	13	10_102620929_G_A,11_267568_G_A,12_121779004_A_G,12_54300776_C_A,16_85382020_A_G,19_55022111_T_C,21_35098568_C_T,3_56815721_T_C,5_132497907_C_T,6_135106679_G_A,7_106733200_C_T,8_105569300_A_T,9_97942928_C_T	0.0366404	7.18e-05	TRUE	2.89e-233	-0.00294151	0.00975906	0.768721	24.7251	24.7141	24.5225	24.7143	0.00288813	12	12	11	12	12	0.0161807	0.0162375	0.0107013	0.0162361	1	0.459924	13	-0.0269478	0.0364666	Ivw(FixedEffects)	CRYBB1	0.676841	8	-0.0172889	0.0414823	Ivw(FixedEffects)	CRYBB1_17751_68	SeqId.17751-68	SomaScan v4	CRYBB1:P53674:Cardiometabolic_II	OID30319	Cardiometabolic_II	Olink Explore
NETO2	Q8NC67	14644	TRANS	PGC3_SCZ_NoUKB	deCODE_Specific	+,NA	NA	0.600309	0.600309	deCODE	deCODE	1.09823	4088.71	fixed	0.600309	0.0452053	0.0862769	-0.123894	0.214305	FALSE	FALSE	0.05	4.59167022019313,0.0321276921535898	2.14282	2	1_196695521_C_T,19_6716268_G_A	0.0053183	3.24e-05	TRUE	3.5e-30	NA	NA	NA	4.77279	4.76351	NA	4.76327	0.000423811	1	1	NA	1	1	0.028913	0.0290692	NA	0.0290732	0.983575	NA	NA	NA	NA	NA	NA	NA	NA	NA	NA	NA	NA	NA	NA	NA	NA	NA	NA	NA	NA	NA	NA	NA	NA	NA	NA	NA	NA	NA	NA	NA	NA	NA	NA	NA	NA	NA	NA	NA	NA	NETO2	0.55634	2	0.0500158	0.0850195	Ivw(FixedEffects)	NETO2_10562_42	SeqId.10562-42	SomaScan v4	NA	NA	NA	NA
ENO1	P06733	3350	TRANS	Depression_iPSYCH_2023	UKBB-PPP_Specific	NA,-	NA	0.600531	0.600531	UKBB_PPP	UKBB_PPP	1.42915	4090.22	NA	NA	NA	NA	NA	NA	NA	NA	NA	NA	NA	NA	NA	NA	NA	NA	NA	NA	NA	NA	NA	NA	NA	NA	NA	NA	NA	NA	NA	NA	NA	NA	NA	NA	NA	random	0.600531	-0.0174613	0.0333462	-0.0828187	0.0478961	FALSE	FALSE	0.05	14.414661135301,0.154903788885367	1.20061	11	10_59733591_A_G,10_63568758_C_T,11_201584_T_A,17_29518756_C_T,19_55014977_T_G,3_56815721_T_C,5_132485305_G_A,6_135107399_A_C,7_106733200_C_T,8_105569300_A_T,9_4744743_T_C	0.0131346	2.35e-05	TRUE	1.67e-86	-0.00496344	0.00883712	0.58806	15.3837	15.3701	14.8628	15.3708	0.000411924	10	10	9	10	10	0.118685	0.119139	0.094775	0.119115	1	0.532256	11	-0.0170513	0.027301	Ivw(FixedEffects)	NA	NA	NA	NA	NA	NA	NA	NA	NA	ENO1:P06733:Neurology	OID21037	Neurology	Olink Explore
SPINK7	P58062	24643	TRANS	BIP_PGC3_noukb	deCODE_Specific	+,NA	NA	0.600548	0.600548	deCODE	deCODE	1.07499	4090.33	random	0.600548	0.0419738	0.080162	-0.115141	0.199088	FALSE	FALSE	0.05	19.9299362504543,0.0106043999707964	1.57837	9	1_152313385_G_A,1_196695521_C_T,11_61835765_C_T,14_23280869_G_A,16_20381010_G_A,2_72036095_C_T,3_165787389_A_G,5_172749458_A_G,9_33437284_C_A	0.0150753	7.37e-05	TRUE	5.07e-94	0.000341932	0.0195371	0.986525	25.7145	25.6963	25.7134	25.6957	0.00395363	8	8	7	8	8	0.00117516	0.00118359	0.00056663	0.00118388	1	NA	NA	NA	NA	NA	NA	NA	NA	NA	NA	NA	NA	NA	NA	NA	NA	NA	NA	NA	NA	NA	NA	NA	NA	NA	NA	NA	NA	NA	NA	NA	NA	NA	NA	NA	NA	NA	NA	NA	NA	SPINK7	0.524501	9	0.0317222	0.0498446	Ivw(FixedEffects)	SPINK7_10974_20	SeqId.10974-20	SomaScan v4	NA	NA	NA	NA
DEFB106A	Q8N104	18088	TRANS	Depression_iPSYCH_2023	deCODE_Specific	+,NA	NA	0.600627	0.600627	deCODE	deCODE	1.42888	4090.87	fixed	0.600627	0.0125444	0.0239627	-0.0344215	0.0595104	FALSE	FALSE	0.05	5.40218597560716,0.0201115468150082	2.32426	2	1_196691865_A_T,3_165762312_G_A	0.0138072	8.87e-06	TRUE	1.08e-98	NA	NA	NA	5.6585	5.65447	NA	5.65442	0.000139771	1	1	NA	1	1	0.0173709	0.0174109	NA	0.0174114	0.990567	NA	NA	NA	NA	NA	NA	NA	NA	NA	NA	NA	NA	NA	NA	NA	NA	NA	NA	NA	NA	NA	NA	NA	NA	NA	NA	NA	NA	NA	NA	NA	NA	NA	NA	NA	NA	NA	NA	NA	NA	DEFB106A	0.561598	2	0.013825	0.023817	Ivw(FixedEffects)	DEFB106A_5664_57	SeqId.5664-57	SomaScan v4	NA	NA	NA	NA
SNX4	O95219	11175	TRANS	Cognition_Meta	deCODE_Specific	-,NA	NA	0.600668	0.600668	deCODE	deCODE	1.18105	4091.15	random	0.600668	-0.00987623	0.0188679	-0.0468567	0.0271042	FALSE	FALSE	0.05	4.32629226454085,0.503455624139292	0.930193	6	1_156498451_T_A,3_56815721_T_C,5_88884379_T_C,7_106727190_G_A,9_112740762_T_C,9_132990109_T_C	0.0117763	2.21e-05	TRUE	1.55e-73	0.00525406	0.00477204	0.332693	4.39732	4.3944	3.1851	4.39437	5.53e-05	5	5	4	5	5	0.493738	0.494135	0.527341	0.494139	1	NA	NA	NA	NA	NA	NA	NA	NA	NA	NA	NA	NA	NA	NA	NA	NA	NA	NA	NA	NA	NA	NA	NA	NA	NA	NA	NA	NA	NA	NA	NA	NA	NA	NA	NA	NA	NA	NA	NA	NA	SNX4	0.599802	6	-0.00984386	0.0187614	Ivw(FixedEffects)	SNX4_3903_49	SeqId.3903-49	SomaScan v4	NA	NA	NA	NA
MAP2K4	P45985	6844	TRANS	Depression_iPSYCH_2023	deCODE_Specific	+,NA	NA	0.600758	0.600758	deCODE	deCODE	1.42869	4091.76	random	0.600758	0.0040271	0.00769543	-0.0110557	0.0191099	FALSE	FALSE	0.05	47.6455741156961,0.135734137677301	1.11975	39	1_228462027_T_A,1_229567230_G_A,1_230100390_G_A,1_230163476_T_C,1_230554937_T_G,10_89307012_C_A,16_79722300_A_T,2_20171619_G_A,3_183501270_C_T,3_183673012_A_G,3_183750304_C_T,3_184017856_G_A,3_184530204_T_A,3_184576552_T_C,3_184729462_T_C,3_185636606_T_G,3_186207872_A_C,3_186308078_G_A,3_186639582_T_C,3_186652665_C_T,3_186652684_C_T,3_186653856_G_A,3_186665920_A_G,3_186667522_A_G,3_186668362_C_T,3_186699172_T_C,3_186710844_T_C,3_186740054_A_G,3_186777399_C_T,3_187309564_G_T,3_187458809_T_C,3_187599686_G_A,3_187646062_A_T,3_187656036_G_A,3_187903940_C_T,3_187913524_G_A,3_188357610_C_A,3_189366619_T_A,3_189446235_A_T	0.171557	8.07e-05	TRUE	0	0.0052226	0.00248959	0.0428136	52.0481	52.0436	46.5157	52.0458	0.00985197	38	38	37	38	38	0.064065	0.0641176	0.135773	0.0640923	1	NA	NA	NA	NA	NA	NA	NA	NA	NA	NA	NA	NA	NA	NA	NA	NA	NA	NA	NA	NA	NA	NA	NA	NA	NA	NA	NA	NA	NA	NA	NA	NA	NA	NA	NA	NA	NA	NA	NA	NA	MAP2K4	0.477063	39	0.00486643	0.00684417	Ivw(FixedEffects)	MAP2K4_5242_37	SeqId.5242-37	SomaScan v4	NA	NA	NA	NA
SNPH	O15079	15931	TRANS	PGC3_SCZ_NoUKB	deCODE_Specific	+,NA	NA	0.600769	0.600769	deCODE	deCODE	1.09877	4091.84	fixed	0.600769	0.0506262	0.0967451	-0.138991	0.240243	FALSE	FALSE	0.05	5.70511404929041,0.05769660046363	1.68895	3	1_48781829_T_G,10_63303060_C_T,7_106732314_C_T	0.00346218	5.06e-05	TRUE	1.96e-18	-0.0337958	0.0354337	0.515059	6.3353	6.31522	3.31745	6.31419	0.00123223	2	2	1	2	2	0.0421025	0.0425273	0.068548	0.0425491	0.999384	NA	NA	NA	NA	NA	NA	NA	NA	NA	NA	NA	NA	NA	NA	NA	NA	NA	NA	NA	NA	NA	NA	NA	NA	NA	NA	NA	NA	NA	NA	NA	NA	NA	NA	NA	NA	NA	NA	NA	NA	SNPH	0.514222	3	0.0617035	0.0945971	Ivw(FixedEffects)	SNPH_17343_6	SeqId.17343-6	SomaScan v4	NA	NA	NA	NA
MGA	Q8IWI9	14010	TRANS	Depression_iPSYCH_2023	deCODE_Specific	-,NA	NA	0.600933	0.600933	deCODE	deCODE	1.42861	4092.96	random	0.600933	-0.0121752	0.0232768	-0.0577969	0.0334466	FALSE	FALSE	0.05	1.03182753303877,0.793551265587631	0.586466	4	1_169515529_A_G,1_196695521_C_T,17_28367840_G_A,2_3592552_C_T	0.0152242	1.97e-06	TRUE	8.82e-112	-0.00937192	0.0108757	0.479656	1.03407	NA	0.291494	1.03353	2.44e-05	3	NA	2	3	3	0.79301	NA	0.864377	0.79314	1	NA	NA	NA	NA	NA	NA	NA	NA	NA	NA	NA	NA	NA	NA	NA	NA	NA	NA	NA	NA	NA	NA	NA	NA	NA	NA	NA	NA	NA	NA	NA	NA	NA	NA	NA	NA	NA	NA	NA	NA	MGA	0.599451	4	-0.0122095	0.0232478	Ivw(FixedEffects)	MGA_11587_5	SeqId.11587-5	SomaScan v4	NA	NA	NA	NA
IL7R	P16871	6024	TRANS	Cognition_Meta	BOTH	+,+	0.86691	0.601025	0.882941	deCODE	UKBB_PPP	1.18141	4093.58	random	0.601025	0.0311089	0.0594899	-0.0854891	0.147707	FALSE	FALSE	0.05	14.583631591311,0.00220935811144424	2.20482	4	1_196695521_C_T,17_7166093_G_A,2_3592552_C_T,3_165743688_A_G	0.0070507	8.42e-05	TRUE	2.23e-38	-0.00951128	0.0140797	0.568975	16.5395	NA	13.4668	16.4409	0.000179466	3	NA	2	3	3	0.000878812	NA	0.00119049	0.000920785	0.999999	random	0.882941	0.00172912	0.0117434	-0.0212875	0.0247457	FALSE	FALSE	0.05	67.3124846320916,0.000110137782537897	1.49792	31	1_162600585_G_A,1_26859658_A_G,1_43900578_G_A,11_126402917_C_T,11_126431861_G_A,11_309127_A_G,15_43528519_C_T,16_17319627_C_T,16_56953853_C_T,17_7166093_G_A,17_7176997_C_T,19_41407362_A_C,2_37246442_T_C,3_169460136_C_T,3_186955149_G_A,3_99033191_G_A,4_102276925_A_G,5_34749517_A_G,5_34782744_T_A,5_34845052_C_A,6_10528886_A_C,7_150801331_T_A,7_34992488_C_T,9_133015880_A_G,9_133103292_A_C,9_133189536_C_T,9_133205932_C_T,9_133303337_C_T,9_133341194_C_T,9_133414905_G_A,9_133452645_C_T	0.133108	0.00044585	TRUE	0	-0.00118687	0.00208804	0.57413	91.6828	91.6828	90.6726	91.6828	0.00484727	30	30	29	30	30	3.64e-08	3.64e-08	2.87e-08	3.64e-08	1	0.981319	31	-0.000182211	0.00778152	Ivw(FixedEffects)	IL7R	0.266125	4	0.0289231	0.0260092	Ivw(FixedEffects)	IL7R_5089_11	SeqId.5089-11	SomaScan v4	IL7R:P16871:Neurology	OID21136	Neurology	Olink Explore
CDH6	P55285	1765	TRANS	Cognition_Meta	deCODE_Specific	+,NA	NA	0.601054	0.601054	deCODE	deCODE	1.18113	4093.78	random	0.601054	0.0214264	0.0409772	-0.0588875	0.10174	FALSE	FALSE	0.05	19.4046661490145,0.000225468413198906	2.54327	4	1_196695521_C_T,1_196813906_A_C,2_27588855_A_G,3_165767231_T_C	0.0175424	0.000112008	TRUE	1.37e-100	-0.0181032	0.00397815	0.0450513	22.4875	NA	1.77907	22.4323	0.000253345	3	NA	2	3	3	5.16e-05	NA	0.410847	5.3e-05	0.999999	NA	NA	NA	NA	NA	NA	NA	NA	NA	NA	NA	NA	NA	NA	NA	NA	NA	NA	NA	NA	NA	NA	NA	NA	NA	NA	NA	NA	NA	NA	NA	NA	NA	NA	NA	NA	NA	NA	NA	NA	CDH6	0.249909	4	0.0181952	0.0158141	Ivw(FixedEffects)	CDH6_16312_45	SeqId.16312-45	SomaScan v4	NA	NA	NA	NA
TNXB	P22105	11976	TRANS	Cognition_Meta	BOTH	+,+	0.731866	0.601085	0.731866	UKBB_PPP	metap	1.18084	4093.99	random	0.605583	0.00285155	0.00552211	-0.00797158	0.0136747	FALSE	FALSE	0.05	24.5227202168958,0.974171274500199	0.782987	41	1_230715790_C_T,11_126393990_A_G,17_69085137_A_G,17_7166093_G_A,17_7176274_C_A,5_136053744_C_T,6_19906724_G_T,6_20538041_A_G,6_21719497_C_T,6_21817721_C_T,6_22120943_A_T,6_22126246_A_G,6_22624142_A_C,6_23470316_A_T,6_23758377_G_T,6_23840057_G_A,6_23952171_C_T,6_24081225_T_A,6_24364233_T_C,6_24531667_A_T,6_24791513_T_C,6_24834948_A_T,6_24957752_G_A,6_24975466_A_G,6_35003721_A_G,6_36155034_C_T,6_36683600_G_T,6_36761209_G_A,6_36927180_A_C,6_36946430_G_A,6_37589310_G_A,6_37739036_T_A,6_37788759_A_G,6_38279519_T_G,6_39184061_C_T,6_39316602_C_T,6_39493866_G_A,6_39842271_T_G,6_40955155_G_A,6_41410645_C_T,8_27943788_G_A	0.0913166	0.00014829	TRUE	0	-0.000271831	0.00152521	0.859469	25.53	25.5284	25.4983	25.5297	0.00588342	40	40	39	40	40	0.963374	0.963394	0.952985	0.963379	1	random	0.601085	0.00751081	0.0143654	-0.0206448	0.0356664	FALSE	FALSE	0.05	12.5782257192314,0.480892389817113	0.983644	14	10_17823665_G_A,11_126362442_C_T,11_126434367_C_T,15_101233358_G_A,17_69085137_A_G,17_7166093_G_A,17_7176997_C_T,20_46354878_G_A,21_27105423_G_T,5_136063181_T_C,6_24952525_A_T,8_9327181_T_C,9_114323946_A_T,9_133270004_C_A	0.0328005	7.08e-05	TRUE	1.34e-190	0.00358218	0.00219606	0.128799	13.0071	13.0029	10.3463	13.0031	0.0006241	13	13	12	13	13	0.447266	0.447584	0.585609	0.447575	1	0.568356	14	0.00814385	0.0142756	Ivw(FixedEffects)	TNXB	0.6019	41	0.00287224	0.00550586	Ivw(FixedEffects)	TNXB_5698_60	SeqId.5698-60	SomaScan v4	TNXB:P22105:Neurology	OID21107	Neurology	Olink Explore
IARS1	P41252	5330	TRANS	Depression_iPSYCH_2023	deCODE_Specific	+,NA	NA	0.601097	0.601097	deCODE	deCODE	1.4285	4094.07	fixed	0.601097	0.018732	0.0358285	-0.0514906	0.0889546	FALSE	FALSE	0.05	5.33444640867872,0.0209079794381828	2.30964	2	1_196695521_C_T,3_165760452_G_T	0.00634053	9.1e-06	TRUE	6.02e-45	NA	NA	NA	5.74589	5.73553	NA	5.73525	0.000138847	1	1	NA	1	1	0.0165273	0.0166251	NA	0.0166277	0.990598	NA	NA	NA	NA	NA	NA	NA	NA	NA	NA	NA	NA	NA	NA	NA	NA	NA	NA	NA	NA	NA	NA	NA	NA	NA	NA	NA	NA	NA	NA	NA	NA	NA	NA	NA	NA	NA	NA	NA	NA	IARS	0.530488	2	0.0221797	0.0353595	Ivw(FixedEffects)	IARS_12815_9	SeqId.12815-9	SomaScan v4	NA	NA	NA	NA
ENTPD1	P49961	3363	TRANS	PGC3_SCZ_NoUKB	deCODE_Specific	-,NA	NA	0.601179	0.601179	deCODE	deCODE	1.09923	4094.63	random	0.601179	-0.0216001	0.0413235	-0.102593	0.0593926	FALSE	FALSE	0.05	6.86107322196614,0.443486944616104	0.990027	8	1_196710552_C_T,10_17833858_T_G,17_7176750_A_G,21_41245730_G_A,3_165833296_T_C,3_98899754_G_T,3_98931678_T_A,9_133255354_C_T	0.0162235	4.86e-05	TRUE	9.39e-94	0.00814019	0.0080242	0.349513	7.08889	7.08602	6.05102	7.086	0.00216652	7	7	6	7	7	0.419684	0.419979	0.417499	0.419981	1	NA	NA	NA	NA	NA	NA	NA	NA	NA	NA	NA	NA	NA	NA	NA	NA	NA	NA	NA	NA	NA	NA	NA	NA	NA	NA	NA	NA	NA	NA	NA	NA	NA	NA	NA	NA	NA	NA	NA	NA	ENTPD1	0.591279	8	-0.0220778	0.0411146	Ivw(FixedEffects)	ENTPD1_7999_23	SeqId.7999-23	SomaScan v4	NA	NA	NA	NA
SIGLEC5	O15389	10874	TRANS	PGC3_SCZ_NoUKB	UKBB-PPP_Specific	NA,+	NA	0.601228	0.601228	UKBB_PPP	UKBB_PPP	1.09902	4094.97	NA	NA	NA	NA	NA	NA	NA	NA	NA	NA	NA	NA	NA	NA	NA	NA	NA	NA	NA	NA	NA	NA	NA	NA	NA	NA	NA	NA	NA	NA	NA	NA	NA	NA	NA	random	0.601228	0.0804085	0.153852	-0.221136	0.381953	FALSE	FALSE	0.05	6.49314337850766,0.0899333047509398	1.47118	4	1_179602727_T_C,12_111494996_C_T,13_28029870_T_C,2_134206291_C_A	0.00642358	5.88e-05	TRUE	4.42e-33	-0.00367418	0.0271412	0.904713	7.04864	NA	6.98464	7.02631	0.00569744	3	NA	2	3	3	0.0703636	NA	0.0304303	0.071064	0.999886	0.399476	4	0.0867392	0.102947	Ivw(FixedEffects)	NA	NA	NA	NA	NA	NA	NA	NA	NA	SIGLEC5:O15389:Neurology	OID21082	Neurology	Olink Explore
YOD1	Q5VVQ6	25035	TRANS	Depression_iPSYCH_2023	UKBB-PPP_Specific	NA,+	NA	0.601287	0.601287	UKBB_PPP	UKBB_PPP	1.42845	4095.36	NA	NA	NA	NA	NA	NA	NA	NA	NA	NA	NA	NA	NA	NA	NA	NA	NA	NA	NA	NA	NA	NA	NA	NA	NA	NA	NA	NA	NA	NA	NA	NA	NA	NA	NA	fixed	0.601287	0.0300897	0.0575824	-0.0827697	0.142949	FALSE	FALSE	0.05	3.01996869275246,0.0822450538571854	1.73781	2	17_28750313_A_G,8_105569300_A_T	0.00318943	5.3e-06	TRUE	8.02e-22	NA	NA	NA	3.21161	3.20053	NA	3.20018	7.64e-05	1	1	NA	1	1	0.0731176	0.0736144	NA	0.07363	0.993025	0.547262	2	0.0341065	0.0566677	Ivw(FixedEffects)	NA	NA	NA	NA	NA	NA	NA	NA	NA	YOD1:Q5VVQ6:Cardiometabolic_II	OID30181	Cardiometabolic_II	Olink Explore
ZNF830	Q96NB3	28291	TRANS	Depression_iPSYCH_2023	UKBB-PPP_Specific	NA,+	NA	0.601399	0.601399	UKBB_PPP	UKBB_PPP	1.42822	4096.13	NA	NA	NA	NA	NA	NA	NA	NA	NA	NA	NA	NA	NA	NA	NA	NA	NA	NA	NA	NA	NA	NA	NA	NA	NA	NA	NA	NA	NA	NA	NA	NA	NA	NA	NA	random	0.601399	0.0205952	0.0394249	-0.0566762	0.0978665	FALSE	FALSE	0.05	3.99298463768925,0.406956108325279	0.999123	5	11_123485743_A_G,14_29842440_C_T,16_30891032_A_G,3_32414275_C_T,8_102567381_T_C	0.00611317	6.59e-06	TRUE	4.56e-42	-0.0438832	0.0229582	0.151911	4.18064	4.17523	0.527038	4.17512	8.9e-05	4	4	3	4	4	0.382111	0.38281	0.912912	0.382825	1	0.611316	5	0.0198201	0.0390009	Ivw(FixedEffects)	NA	NA	NA	NA	NA	NA	NA	NA	NA	ZNF830:Q96NB3:Oncology_II	OID31350	Oncology_II	Olink Explore
CD63	P08962	1692	TRANS	PGC3_SCZ_NoUKB	BOTH	+,+	0.738835	0.601431	0.738835	deCODE	metap	1.0991	4096.34	fixed	0.601431	0.0439461	0.0841325	-0.120951	0.208843	FALSE	FALSE	0.05	2.72010890380727,0.099091254405035	1.64928	2	1_196706731_A_G,1_196930495_A_G	0.00442288	1.93e-05	TRUE	3.38e-26	NA	NA	NA	2.83345	2.82848	NA	2.82838	0.000203629	1	1	NA	1	1	0.0923197	0.092606	NA	0.0926119	0.988615	random	0.616811	0.0174087	0.0347913	-0.050781	0.0855985	FALSE	FALSE	0.05	49.3736146527824,0.0016998590771922	1.43431	25	1_156903935_G_A,1_205206292_G_T,1_54787921_G_A,10_102556824_C_A,10_63412568_C_T,11_180258_T_C,12_54336088_T_C,12_6173262_C_T,16_81837364_C_T,19_38326988_G_A,19_38506231_C_T,19_55027704_T_G,2_224010157_G_A,20_19265079_G_T,20_3702115_G_A,3_123116385_T_C,3_148988339_A_T,3_47297064_C_T,4_101859724_G_T,4_153530526_A_C,5_132387259_C_T,7_106733272_C_T,8_105569300_A_T,9_88844245_T_A,9_96430637_A_C	0.0602402	0.000369563	TRUE	0	-0.00262041	0.00663445	0.696504	53.9706	53.9558	53.607	53.9601	0.0129102	24	24	23	24	24	0.000430108	0.000432067	0.000303004	0.000431501	1	0.4539	25	0.0179453	0.0239612	Ivw(FixedEffects)	CD63	0.61557	2	0.0418213	0.0832863	Ivw(FixedEffects)	CD63_9190_7	SeqId.9190-7	SomaScan v4	CD63:P08962:Neurology	OID20988	Neurology	Olink Explore
BMPER	Q8N8U9	24154	TRANS	Depression_iPSYCH_2023	BOTH	+,+	0.83197	0.601443	0.83197	UKBB_PPP	metap	1.42782	4096.43	fixed	0.797323	0.0161566	0.0629118	-0.107148	0.139461	FALSE	FALSE	0.05	0.586393266854348,0.44381721893348	0.765763	2	1_196723248_T_C,12_480108_G_A	0.00233856	1.18e-06	TRUE	7.04e-18	NA	NA	NA	0.590716	0.59027	NA	0.590268	1.37e-05	1	1	NA	1	1	0.442142	0.442315	NA	0.442316	0.997042	random	0.601443	0.0181443	0.0347375	-0.0499399	0.0862286	FALSE	FALSE	0.05	3.93016906356232,0.559513154042876	0.886585	6	10_93079967_G_T,11_126395606_A_C,12_477241_A_G,17_78399349_C_T,2_162101850_T_C,3_184385934_A_G	0.00841593	6.74e-06	TRUE	6.53e-57	0.0145567	0.00984782	0.213437	4.19208	4.18694	2.00711	4.18694	0.000102158	5	5	4	5	5	0.522106	0.522827	0.734452	0.522827	1	0.562768	6	0.0199479	0.0344681	Ivw(FixedEffects)	BMPER	0.795857	2	0.0162104	0.0626581	Ivw(FixedEffects)	BMPER_15368_3	SeqId.15368-3	SomaScan v4	BMPER:Q8N8U9:Inflammation_II	OID30615	Inflammation_II	Olink Explore
GPCPD1	Q9NPB8	26957	TRANS	Depression_iPSYCH_2023	deCODE_Specific	+,NA	NA	0.601516	0.601516	deCODE	deCODE	1.4275	4096.92	fixed	0.601516	0.0335089	0.0641659	-0.092254	0.159272	FALSE	FALSE	0.05	4.02314680306504,0.0448799011657191	2.00578	2	11_198986_T_C,3_56815721_T_C	0.0021143	7.07e-06	TRUE	1.94e-15	NA	NA	NA	4.33825	4.31514	NA	4.31372	8.66e-05	1	1	NA	1	1	0.0372652	0.0377746	NA	0.0378063	0.992576	NA	NA	NA	NA	NA	NA	NA	NA	NA	NA	NA	NA	NA	NA	NA	NA	NA	NA	NA	NA	NA	NA	NA	NA	NA	NA	NA	NA	NA	NA	NA	NA	NA	NA	NA	NA	NA	NA	NA	NA	GPCPD1	0.524353	2	0.0397005	0.0623585	Ivw(FixedEffects)	GPCPD1_12786_61	SeqId.12786-61	SomaScan v4	NA	NA	NA	NA
DCUN1D1	Q96GG9	18184	TRANS	Depression_iPSYCH_2023	deCODE_Specific	+,NA	NA	0.601628	0.601628	deCODE	deCODE	1.42727	4097.69	random	0.601628	0.0129505	0.0248065	-0.0356693	0.0615703	FALSE	FALSE	0.05	16.4117112727837,0.0117067153089406	1.65387	7	12_53791979_C_T,12_55662006_G_A,12_56709345_G_A,12_57252006_T_A,19_44908684_T_C,2_27508073_T_C,3_165761011_C_T	0.035556	2.84e-05	TRUE	1.34e-252	0.00721893	0.00712189	0.357272	17.9966	17.9838	14.9289	17.9836	0.00105974	6	6	5	6	6	0.00624081	0.00627289	0.0106706	0.00627332	1	NA	NA	NA	NA	NA	NA	NA	NA	NA	NA	NA	NA	NA	NA	NA	NA	NA	NA	NA	NA	NA	NA	NA	NA	NA	NA	NA	NA	NA	NA	NA	NA	NA	NA	NA	NA	NA	NA	NA	NA	DCUN1D1	0.357891	7	0.013689	0.0148892	Ivw(FixedEffects)	DCUN1D1_17366_6	SeqId.17366-6	SomaScan v4	NA	NA	NA	NA
H2AZ1	P0C0S5	4741	TRANS	Depression_iPSYCH_2023	deCODE_Specific	-,NA	NA	0.601726	0.601726	deCODE	deCODE	1.427	4098.35	fixed	0.601726	-0.0160162	0.0306871	-0.0761618	0.0441293	FALSE	FALSE	0.05	4.03301680478958,0.133119454144482	1.42004	3	1_196677046_T_G,3_165787389_A_G,3_58332737_A_C	0.00866538	6.72e-06	TRUE	4.01e-62	0.0114074	0.00974911	0.450204	4.28889	4.28527	1.81034	4.28522	0.000133779	2	2	1	2	2	0.117133	0.117345	0.178468	0.117348	0.999933	NA	NA	NA	NA	NA	NA	NA	NA	NA	NA	NA	NA	NA	NA	NA	NA	NA	NA	NA	NA	NA	NA	NA	NA	NA	NA	NA	NA	NA	NA	NA	NA	NA	NA	NA	NA	NA	NA	NA	NA	H2AFZ	0.61024	3	-0.0155321	0.0304712	Ivw(FixedEffects)	H2AFZ_4163_5	SeqId.4163-5	SomaScan v4	NA	NA	NA	NA
STK11	Q15831	11389	TRANS	Depression_iPSYCH_2023	UKBB-PPP_Specific	NA,-	NA	0.601889	0.601889	UKBB_PPP	UKBB_PPP	1.42689	4099.47	NA	NA	NA	NA	NA	NA	NA	NA	NA	NA	NA	NA	NA	NA	NA	NA	NA	NA	NA	NA	NA	NA	NA	NA	NA	NA	NA	NA	NA	NA	NA	NA	NA	NA	NA	random	0.601889	-0.0203203	0.0389511	-0.0966631	0.0560226	FALSE	FALSE	0.05	15.730817422844,0.0463990460860914	1.40227	9	10_63431885_G_T,11_267250_A_G,12_54318524_G_A,19_55027704_T_G,3_123116385_T_C,3_56815721_T_C,5_132468655_C_A,7_106733200_C_T,8_105569300_A_T	0.0135301	2.64e-05	TRUE	2.75e-87	-0.0261688	0.00779358	0.0121218	16.4605	16.4404	5.18616	16.4398	0.00034607	8	8	7	8	8	0.0362431	0.0364935	0.637257	0.0365013	1	0.457019	9	-0.0202814	0.0272686	Ivw(FixedEffects)	NA	NA	NA	NA	NA	NA	NA	NA	NA	STK11:Q15831:Cardiometabolic	OID20077	Cardiometabolic	Olink Explore
PET117	Q6UWS5	40045	TRANS	Depression_iPSYCH_2023	deCODE_Specific	+,NA	NA	0.601947	0.601947	deCODE	deCODE	1.42654	4099.86	random	0.601947	0.0132035	0.0253133	-0.0364096	0.0628165	FALSE	FALSE	0.05	7.87977956911121,0.0960826265543995	1.40355	5	1_196139611_G_T,1_196695521_C_T,1_198057449_T_C,19_6713251_G_A,3_165761011_C_T	0.024086	1.32e-05	TRUE	1.35e-172	0.0118136	0.00500558	0.0993919	8.22007	8.21437	2.65004	8.21432	0.000194529	4	4	3	4	4	0.0838415	0.0840337	0.448784	0.0840355	1	NA	NA	NA	NA	NA	NA	NA	NA	NA	NA	NA	NA	NA	NA	NA	NA	NA	NA	NA	NA	NA	NA	NA	NA	NA	NA	NA	NA	NA	NA	NA	NA	NA	NA	NA	NA	NA	NA	NA	NA	PET117	0.43183	5	0.0141097	0.0179497	Ivw(FixedEffects)	PET117_19303_64	SeqId.19303-64	SomaScan v4	NA	NA	NA	NA
FUS	P35637	4010	TRANS	BIP_PGC3_noukb	UKBB-PPP_Specific	NA,-	NA	0.601987	0.601987	UKBB_PPP	UKBB_PPP	1.07728	4100.13	NA	NA	NA	NA	NA	NA	NA	NA	NA	NA	NA	NA	NA	NA	NA	NA	NA	NA	NA	NA	NA	NA	NA	NA	NA	NA	NA	NA	NA	NA	NA	NA	NA	NA	NA	random	0.601987	-0.0408231	0.0782734	-0.194236	0.11259	FALSE	FALSE	0.05	9.260747102588,0.234473685631186	1.1502	8	11_180258_T_C,11_72167818_T_C,12_111395984_G_A,19_53824615_T_G,19_55014977_T_G,3_56815721_T_C,7_106724153_A_G,8_105569300_A_T	0.0111435	2.99e-05	TRUE	6.51e-68	-0.0143874	0.0165527	0.418151	10.0592	10.0456	8.93428	10.0452	0.00176691	7	7	6	7	7	0.185241	0.186004	0.177308	0.186027	1	0.493989	8	-0.0458937	0.0670982	Ivw(FixedEffects)	NA	NA	NA	NA	NA	NA	NA	NA	NA	FUS:P35637:Oncology	OID21256	Oncology	Olink Explore
LAMA4	Q16363	6484	TRANS	BIP_PGC3_noukb	BOTH	+,+	0.808363	0.602091	0.808363	deCODE	metap	1.07718	4100.84	random	0.602091	0.101901	0.195438	-0.281151	0.484953	FALSE	FALSE	0.05	14.3125414330041,0.00250917194440842	2.18423	4	1_196695521_C_T,12_42802980_T_C,2_27555300_A_C,3_52814191_C_T	0.00546894	5.19e-05	TRUE	4.01e-33	0.111348	0.042552	0.12026	16.5144	NA	3.7332	16.3356	0.00297629	3	NA	2	3	3	0.000889303	NA	0.154648	0.000967738	0.999957	random	0.745391	0.0164335	0.0506078	-0.082756	0.115623	FALSE	FALSE	0.05	46.54847058187,0.00255473820189058	1.42262	24	1_156903935_G_A,10_102556824_C_A,10_49075109_A_G,10_63267850_A_T,11_82521825_A_G,12_54329244_G_A,12_6184907_A_G,12_7485173_G_A,14_70187041_G_A,15_64676901_A_G,16_28495107_C_T,16_81841954_C_T,17_5290576_G_A,19_54255498_T_C,19_55027704_T_G,20_19288289_C_T,20_45345427_C_T,3_11992858_A_G,4_101851033_G_A,5_53057783_A_G,6_163443194_A_C,6_70640051_A_G,7_107972762_T_C,8_105569300_A_T	0.0402737	0.000153849	TRUE	4.6e-247	0.0129986	0.0098334	0.199789	53.2827	53.2562	49.3621	53.2582	0.0101806	23	23	22	23	23	0.000335465	0.000338259	0.000714728	0.000338044	1	0.41578	24	0.0284354	0.0349431	Ivw(FixedEffects)	LAMA4	0.179376	4	0.114745	0.0854599	Ivw(FixedEffects)	LAMA4_6577_64	SeqId.6577-64	SomaScan v4	LAMA4:Q16363:Inflammation	OID20769	Inflammation	Olink Explore
MFAP2	P55001	7033	TRANS	Depression_iPSYCH_2023	deCODE_Specific	+,NA	NA	0.602186	0.602186	deCODE	deCODE	1.42661	4101.49	random	0.602186	0.0228717	0.0438779	-0.0631273	0.108871	FALSE	FALSE	0.05	13.2867905596322,0.00995626411101295	1.82255	5	1_15643073_A_C,12_8658667_A_T,12_8867374_A_G,3_172042637_T_C,3_186675997_G_A	0.0130902	3.22e-05	TRUE	7.7e-89	0.00935927	0.00955266	0.399458	16.0847	16.0557	12.1856	16.0549	0.00217623	4	4	3	4	4	0.00290763	0.00294536	0.00677368	0.00294632	0.999999	NA	NA	NA	NA	NA	NA	NA	NA	NA	NA	NA	NA	NA	NA	NA	NA	NA	NA	NA	NA	NA	NA	NA	NA	NA	NA	NA	NA	NA	NA	NA	NA	NA	NA	NA	NA	NA	NA	NA	NA	MFAP2	0.297144	5	0.0247778	0.0237659	Ivw(FixedEffects)	MFAP2_9294_45	SeqId.9294-45	SomaScan v4	NA	NA	NA	NA
CALCA	P01258	1437	TRANS	PGC3_SCZ_NoUKB	UKBB-PPP_Specific	NA,+	NA	0.602277	0.602277	UKBB_PPP	UKBB_PPP	1.10035	4102.11	NA	NA	NA	NA	NA	NA	NA	NA	NA	NA	NA	NA	NA	NA	NA	NA	NA	NA	NA	NA	NA	NA	NA	NA	NA	NA	NA	NA	NA	NA	NA	NA	NA	NA	NA	random	0.602277	0.0321659	0.0617234	-0.0888098	0.153141	FALSE	FALSE	0.05	19.1496893420507,0.0849794794006605	1.26325	13	1_154446403_C_T,11_16225154_T_A,12_20581905_A_G,13_73473054_C_T,2_113226456_G_A,2_232331827_G_T,20_10667303_A_G,21_38377724_G_A,3_155084189_A_G,5_32722213_G_A,7_75531992_T_A,7_93525009_A_T,8_26022884_T_C	0.021445	0.000141146	TRUE	4.22e-112	-0.000616482	0.0103949	0.953772	21.2454	21.2353	21.2386	21.2377	0.00412775	12	12	11	12	12	0.0469	0.0470389	0.0309813	0.0470062	1	0.546944	13	0.0290543	0.0482352	Ivw(FixedEffects)	NA	NA	NA	NA	NA	NA	NA	NA	NA	CALCA:P01258:Neurology	OID20983	Neurology	Olink Explore
PTPRB	P23467	9665	TRANS	PGC3_SCZ_NoUKB	UKBB-PPP_Specific	NA,+	NA	0.602342	0.602342	UKBB_PPP	UKBB_PPP	1.10017	4102.55	NA	NA	NA	NA	NA	NA	NA	NA	NA	NA	NA	NA	NA	NA	NA	NA	NA	NA	NA	NA	NA	NA	NA	NA	NA	NA	NA	NA	NA	NA	NA	NA	NA	NA	NA	random	0.602342	0.0155082	0.0297642	-0.0428285	0.073845	FALSE	FALSE	0.05	36.0332321589192,0.00698716231983383	1.41487	19	1_156906414_G_A,1_205132426_G_A,1_24723189_A_C,11_126404108_T_C,11_126437901_G_A,11_61826344_C_T,12_111446804_T_C,12_124366207_C_A,12_69335654_G_A,13_113849020_T_C,19_7775457_G_A,19_8007909_G_A,2_218299570_A_G,2_8540255_C_T,20_3725467_G_A,3_12226280_T_G,4_154580036_T_C,6_135110502_T_C,9_133227766_C_T	0.0652479	0.000276777	TRUE	0	0.00809279	0.00440644	0.0838211	43.3989	43.3849	36.2137	43.3895	0.00401704	18	18	17	18	18	0.000702605	0.000705836	0.0042946	0.000704786	1	0.332824	19	0.0202455	0.0209052	Ivw(FixedEffects)	NA	NA	NA	NA	NA	NA	NA	NA	NA	PTPRB:P23467:Cardiometabolic_II	OID30324	Cardiometabolic_II	Olink Explore
WASL	O00401	12735	TRANS	Depression_iPSYCH_2023	UKBB-PPP_Specific	NA,+	NA	0.602523	0.602523	UKBB_PPP	UKBB_PPP	1.42691	4103.79	NA	NA	NA	NA	NA	NA	NA	NA	NA	NA	NA	NA	NA	NA	NA	NA	NA	NA	NA	NA	NA	NA	NA	NA	NA	NA	NA	NA	NA	NA	NA	NA	NA	NA	NA	fixed	0.602523	0.0239826	0.0460518	-0.0662772	0.114242	FALSE	FALSE	0.05	1.50310834643863,0.471632983489545	0.866922	3	12_13741322_G_A,2_203874196_G_A,8_80374940_T_C	0.00431197	2.69e-06	TRUE	5.94e-30	-0.00447013	0.00991344	0.730318	1.52446	1.5214	1.26688	1.52137	5.84e-05	2	2	1	2	2	0.466624	0.467339	0.260354	0.467346	0.999971	0.592256	3	0.0245108	0.0457658	Ivw(FixedEffects)	NA	NA	NA	NA	NA	NA	NA	NA	NA	WASL:O00401:Inflammation_II	OID30467	Inflammation_II	Olink Explore
MSRB2	Q9Y3D2	17061	TRANS	Depression_iPSYCH_2023	deCODE_Specific	+,NA	NA	0.602657	0.602657	deCODE	deCODE	1.42673	4104.7	fixed	0.602657	0.0149954	0.0288049	-0.0414612	0.071452	FALSE	FALSE	0.05	5.38135627852538,0.0678349222463584	1.64033	3	1_196695521_C_T,3_165760452_G_T,7_95308581_G_A	0.00955565	9.19e-06	TRUE	6.37e-68	0.042465	0.0176792	0.251147	5.83689	5.83033	0.0674422	5.83022	0.000144777	2	2	1	2	2	0.0540176	0.054195	0.795098	0.0541982	0.999928	NA	NA	NA	NA	NA	NA	NA	NA	NA	NA	NA	NA	NA	NA	NA	NA	NA	NA	NA	NA	NA	NA	NA	NA	NA	NA	NA	NA	NA	NA	NA	NA	NA	NA	NA	NA	NA	NA	NA	NA	MSRB2	0.542927	3	0.0173725	0.0285547	Ivw(FixedEffects)	MSRB2_16877_19	SeqId.16877-19	SomaScan v4	NA	NA	NA	NA
SPACA5	Q96QH8	31353	TRANS	Cognition_Meta	deCODE_Specific	+,NA	NA	0.602823	0.602823	deCODE	deCODE	1.18392	4105.83	fixed	0.602823	0.0227749	0.0437688	-0.0630104	0.10856	FALSE	FALSE	0.05	14.5370054505299,0.000137433270689582	3.81274	2	1_196695521_C_T,3_165743688_A_G	0.00263915	8.33e-05	TRUE	1.87e-13	NA	NA	NA	17.2897	17.2317	NA	17.2182	0.00016887	1	1	NA	1	1	3.21e-05	3.31e-05	NA	3.33e-05	0.989632	NA	NA	NA	NA	NA	NA	NA	NA	NA	NA	NA	NA	NA	NA	NA	NA	NA	NA	NA	NA	NA	NA	NA	NA	NA	NA	NA	NA	NA	NA	NA	NA	NA	NA	NA	NA	NA	NA	NA	NA	SPACA5	0.57672	2	0.022408	0.0401447	Ivw(FixedEffects)	SPACA5_6494_60	SeqId.6494-60	SomaScan v4	NA	NA	NA	NA
NR4A1	P22736	7980	TRANS	Depression_iPSYCH_2023	deCODE_Specific	+,NA	NA	0.602876	0.602876	deCODE	deCODE	1.42675	4106.19	fixed	0.602876	0.0249226	0.0479032	-0.0689659	0.118811	FALSE	FALSE	0.05	2.86377908660088,0.0905944300144091	1.69227	2	1_196677131_A_G,3_165743688_A_G	0.00365512	5.06e-06	TRUE	1.27e-26	NA	NA	NA	3.0201	3.01206	NA	3.01187	5.58e-05	1	1	NA	1	1	0.0822385	0.082647	NA	0.0826568	0.994038	NA	NA	NA	NA	NA	NA	NA	NA	NA	NA	NA	NA	NA	NA	NA	NA	NA	NA	NA	NA	NA	NA	NA	NA	NA	NA	NA	NA	NA	NA	NA	NA	NA	NA	NA	NA	NA	NA	NA	NA	NR4A1	0.558806	2	0.0276583	0.0473102	Ivw(FixedEffects)	NR4A1_8089_173	SeqId.8089-173	SomaScan v4	NA	NA	NA	NA
ITPR1	Q14643	6180	TRANS	BIP_PGC3_noukb	UKBB-PPP_Specific	NA,+	NA	0.602973	0.602973	UKBB_PPP	UKBB_PPP	1.07848	4106.85	NA	NA	NA	NA	NA	NA	NA	NA	NA	NA	NA	NA	NA	NA	NA	NA	NA	NA	NA	NA	NA	NA	NA	NA	NA	NA	NA	NA	NA	NA	NA	NA	NA	NA	NA	random	0.602973	0.0230814	0.0443761	-0.0638943	0.110057	FALSE	FALSE	0.05	16.8184092285989,0.156556774025625	1.18386	13	10_63288546_C_A,15_101443122_G_A,15_101451106_A_G,16_81837364_C_T,19_55027612_T_C,2_224015781_T_C,20_19285307_A_G,3_56815721_T_C,4_101863082_A_G,4_153536176_G_A,5_132350453_G_A,7_80589645_C_T,8_105569300_A_T	0.0341637	5.05e-05	TRUE	1.32e-214	-0.00291752	0.00923286	0.757923	17.4162	17.41	17.2595	17.4135	0.00223956	12	12	11	12	12	0.134602	0.134814	0.100431	0.134693	1	0.525959	13	0.0235923	0.0372008	Ivw(FixedEffects)	NA	NA	NA	NA	NA	NA	NA	NA	NA	ITPR1:Q14643:Cardiometabolic_II	OID30216	Cardiometabolic_II	Olink Explore
AKR1A1	P14550	380	TRANS	PGC3_SCZ_NoUKB	deCODE_Specific	-,NA	NA	0.602999	0.602999	deCODE	deCODE	1.10108	4107.02	random	0.602999	-0.0140645	0.0270423	-0.0670665	0.0389374	FALSE	FALSE	0.05	16.0494438050525,0.378773219611766	1.03439	16	1_35795976_A_G,1_36487659_G_A,1_40077347_T_C,1_42909007_C_T,1_43040210_G_T,1_44426296_C_T,1_44427401_G_T,1_46551089_C_T,1_47526664_A_T,1_48004172_A_G,1_52718592_G_A,1_53167789_G_A,1_53529060_G_A,1_53844369_A_G,3_56815721_T_C,8_105578477_C_A	0.0555282	0.000125998	TRUE	0	-0.0116423	0.00637257	0.0891009	17.2134	17.2099	13.8756	17.2112	0.0129348	15	15	14	15	15	0.30627	0.306474	0.459016	0.306398	1	NA	NA	NA	NA	NA	NA	NA	NA	NA	NA	NA	NA	NA	NA	NA	NA	NA	NA	NA	NA	NA	NA	NA	NA	NA	NA	NA	NA	NA	NA	NA	NA	NA	NA	NA	NA	NA	NA	NA	NA	AKR1A1	0.543077	16	-0.0158273	0.0260246	Ivw(FixedEffects)	AKR1A1_4192_10	SeqId.4192-10	SomaScan v4	NA	NA	NA	NA
STX2	P32856	3403	TRANS	PGC3_SCZ_NoUKB	deCODE_Specific	+,NA	NA	0.603003	0.603003	deCODE	deCODE	1.10079	4107.05	random	0.603003	0.0177971	0.0342194	-0.0492718	0.084866	FALSE	FALSE	0.05	10.5994739966194,0.157069021430455	1.23053	8	1_196691865_A_T,14_92504737_A_G,14_94027470_T_G,14_94519298_G_T,14_94823956_T_C,14_94860009_C_T,14_96457183_C_T,3_165743688_A_G	0.0385691	9.7e-05	TRUE	1.92e-220	0.00576052	0.00739538	0.46562	10.9802	10.9767	9.97183	10.9767	0.0110386	7	7	6	7	7	0.139484	0.139638	0.125843	0.139638	1	NA	NA	NA	NA	NA	NA	NA	NA	NA	NA	NA	NA	NA	NA	NA	NA	NA	NA	NA	NA	NA	NA	NA	NA	NA	NA	NA	NA	NA	NA	NA	NA	NA	NA	NA	NA	NA	NA	NA	NA	STX2	0.497783	8	0.0187801	0.0277	Ivw(FixedEffects)	STX2_7738_299	SeqId.7738-299	SomaScan v4	NA	NA	NA	NA
GP2	P55259	4441	TRANS	Cognition_Meta	UKBB-PPP_Specific	NA,-	NA	0.603245	0.603245	UKBB_PPP	UKBB_PPP	1.18441	4108.7	NA	NA	NA	NA	NA	NA	NA	NA	NA	NA	NA	NA	NA	NA	NA	NA	NA	NA	NA	NA	NA	NA	NA	NA	NA	NA	NA	NA	NA	NA	NA	NA	NA	NA	NA	random	0.603245	-0.0043624	0.00839343	-0.0208132	0.0120884	FALSE	FALSE	0.05	17.8664347605043,0.331776100655461	1.05672	17	10_48171921_T_C,12_4021788_G_A,12_89697669_G_A,17_7203059_G_A,19_48703160_A_G,19_5840608_C_T,19_7257433_C_T,2_62877769_T_C,6_96086602_G_A,6_96645383_A_G,7_159115383_T_C,9_132529775_A_G,9_133135004_T_C,9_133164763_C_T,9_133190139_C_T,9_133255235_C_T,9_133524893_A_G	0.0980704	0.000113652	TRUE	0	0.00147078	0.00192379	0.456416	18.5444	18.5426	17.8489	18.5429	0.00256927	16	16	15	16	16	0.292996	0.293091	0.270694	0.293075	1	0.562138	17	-0.00459262	0.00792284	Ivw(FixedEffects)	NA	NA	NA	NA	NA	NA	NA	NA	NA	GP2:P55259:Cardiometabolic	OID20090	Cardiometabolic	Olink Explore
CELA2A	P08217	24609	TRANS	Cognition_Meta	deCODE_Specific	-,NA	NA	0.603251	0.603251	deCODE	deCODE	1.18408	4108.74	random	0.603251	-0.0084432	0.0162453	-0.0402834	0.023397	FALSE	FALSE	0.05	27.9642736326632,0.0217937398492297	1.36539	16	1_16948969_C_T,1_196695521_C_T,1_22007922_T_C,1_51012664_T_A,10_48150339_C_T,12_30775103_A_T,12_31962332_A_G,16_283138_T_C,16_75209874_C_A,16_88908452_A_G,16_89753524_G_A,18_44792522_T_C,2_67039351_T_C,4_40336703_A_G,6_127121947_T_C,9_133013823_G_A	0.032416	0.000155683	TRUE	6.34e-189	-0.00115244	0.00354889	0.750186	31.0495	31.0358	30.8174	31.0365	0.000582828	15	15	14	15	15	0.00865192	0.00868843	0.00587914	0.00868672	1	NA	NA	NA	NA	NA	NA	NA	NA	NA	NA	NA	NA	NA	NA	NA	NA	NA	NA	NA	NA	NA	NA	NA	NA	NA	NA	NA	NA	NA	NA	NA	NA	NA	NA	NA	NA	NA	NA	NA	NA	CELA2A	0.498708	16	-0.00793816	0.0117338	Ivw(FixedEffects)	CELA2A_7140_1	SeqId.7140-1	SomaScan v4	NA	NA	NA	NA
IGSF9B	Q9UPX0	32326	TRANS	Depression_iPSYCH_2023	deCODE_Specific	+,NA	NA	0.603358	0.603358	deCODE	deCODE	1.42739	4109.47	fixed	0.603358	0.0198645	0.038232	-0.0550688	0.0947979	FALSE	FALSE	0.05	5.15229971299383,0.0760663071555582	1.60504	3	1_196695521_C_T,2_3592552_C_T,3_165760452_G_T	0.00561755	9.38e-06	TRUE	8.99e-40	0.039001	0.0160749	0.248887	5.89056	5.87706	0.00411656	5.87663	0.000144772	2	2	1	2	2	0.0525872	0.0529436	0.948843	0.0529548	0.999928	NA	NA	NA	NA	NA	NA	NA	NA	NA	NA	NA	NA	NA	NA	NA	NA	NA	NA	NA	NA	NA	NA	NA	NA	NA	NA	NA	NA	NA	NA	NA	NA	NA	NA	NA	NA	NA	NA	NA	NA	IGSF9B	0.507734	3	0.0249592	0.0376817	Ivw(FixedEffects)	IGSF9B_9060_27	SeqId.9060-27	SomaScan v4	NA	NA	NA	NA
TMED10	P49755	16998	TRANS	Cognition_Meta	deCODE_Specific	+,NA	NA	0.603377	0.603377	deCODE	deCODE	1.18398	4109.6	random	0.603377	0.00452849	0.00871617	-0.0125549	0.0216119	FALSE	FALSE	0.05	33.6302080871967,0.0396796318828222	1.26548	22	16_20381010_G_A,20_20169641_T_C,20_21253058_C_A,20_21798748_C_T,20_22679302_G_A,20_22898130_C_T,20_23193737_C_T,20_23588549_C_T,20_23838810_C_A,20_23886000_T_A,20_23895817_G_A,20_24168050_G_A,20_24194200_T_C,20_24254619_T_A,20_24365453_C_T,20_26154006_A_G,20_31974353_C_T,20_33110849_C_T,20_33332730_C_T,20_33772369_T_G,20_33921412_C_T,20_37358250_G_A	0.0554683	0.00021355	TRUE	0	-0.00142183	0.0032591	0.667318	36.6337	36.6291	36.2884	36.6297	0.00770721	21	21	20	21	21	0.0185384	0.0185609	0.014223	0.0185579	1	NA	NA	NA	NA	NA	NA	NA	NA	NA	NA	NA	NA	NA	NA	NA	NA	NA	NA	NA	NA	NA	NA	NA	NA	NA	NA	NA	NA	NA	NA	NA	NA	NA	NA	NA	NA	NA	NA	NA	NA	TMED10	0.507893	22	0.00453806	0.00685382	Ivw(FixedEffects)	TMED10_6506_54	SeqId.6506-54	SomaScan v4	NA	NA	NA	NA
PLPP4	Q5VZY2	23531	TRANS	Depression_iPSYCH_2023	deCODE_Specific	+,NA	NA	0.603559	0.603559	deCODE	deCODE	1.42738	4110.84	fixed	0.603559	0.0100274	0.0193098	-0.0278192	0.0478739	FALSE	FALSE	0.05	7.35125854352029,0.0253334588756066	1.91719	3	1_196695521_C_T,19_6713251_G_A,3_165761011_C_T	0.0213841	1.2e-05	TRUE	4.48e-153	0.0170636	0.0061547	0.220377	7.72114	7.71791	0.0346383	7.71787	0.000178319	2	2	1	2	2	0.021056	0.0210901	0.852356	0.0210904	0.999911	NA	NA	NA	NA	NA	NA	NA	NA	NA	NA	NA	NA	NA	NA	NA	NA	NA	NA	NA	NA	NA	NA	NA	NA	NA	NA	NA	NA	NA	NA	NA	NA	NA	NA	NA	NA	NA	NA	NA	NA	PPAPDC1A	0.564227	3	0.0110801	0.019217	Ivw(FixedEffects)	PPAPDC1A_13548_53	SeqId.13548-53	SomaScan v4	NA	NA	NA	NA
ACYP2	P14621	180	TRANS	PGC3_SCZ_NoUKB	deCODE_Specific	-,NA	NA	0.603669	0.603669	deCODE	deCODE	1.10171	4111.59	fixed	0.603669	-0.0568647	0.109538	-0.271555	0.157826	FALSE	FALSE	0.05	11.370567712149,0.000746170678035131	3.37203	2	10_63622568_C_T,3_56815721_T_C	0.00249621	8.37e-05	TRUE	3.56e-12	NA	NA	NA	13.3079	13.2781	NA	13.2728	0.000817528	1	1	NA	1	1	0.000264295	0.000268526	NA	0.000269281	0.97719	NA	NA	NA	NA	NA	NA	NA	NA	NA	NA	NA	NA	NA	NA	NA	NA	NA	NA	NA	NA	NA	NA	NA	NA	NA	NA	NA	NA	NA	NA	NA	NA	NA	NA	NA	NA	NA	NA	NA	NA	ACYP2	0.656445	2	-0.0453988	0.102059	Ivw(FixedEffects)	ACYP2_12812_25	SeqId.12812-25	SomaScan v4	NA	NA	NA	NA
VIM	P08670	12692	TRANS	Depression_iPSYCH_2023	deCODE_Specific	-,NA	NA	0.603724	0.603724	deCODE	deCODE	1.42727	4111.96	random	0.603724	-0.0333142	0.0641826	-0.15911	0.0924814	FALSE	FALSE	0.05	8.07451273626829,0.0444965930491697	1.64058	4	19_44913484_C_T,19_44928401_A_G,3_165833296_T_C,5_88884379_T_C	0.00619776	1.4e-05	TRUE	3.71e-43	0.0246638	0.00941994	0.120144	8.57843	NA	1.72316	8.54816	0.000298811	3	NA	2	3	3	0.0354541	NA	0.422493	0.0359426	0.999999	NA	NA	NA	NA	NA	NA	NA	NA	NA	NA	NA	NA	NA	NA	NA	NA	NA	NA	NA	NA	NA	NA	NA	NA	NA	NA	NA	NA	NA	NA	NA	NA	NA	NA	NA	NA	NA	NA	NA	NA	VIM	0.382412	4	-0.0334996	0.0383527	Ivw(FixedEffects)	VIM_15540_6	SeqId.15540-6	SomaScan v4	NA	NA	NA	NA
CD3E	P07766	1674	TRANS	Depression_iPSYCH_2023	deCODE_Specific	-,NA	NA	0.604033	0.604033	deCODE	deCODE	1.4275	4114.07	random	0.604033	-0.0064722	0.0124799	-0.0309324	0.017988	FALSE	FALSE	0.05	7.35216934137372,0.883102598387634	0.752032	14	1_169302664_C_T,1_169515529_A_G,1_169576175_A_G,1_170630885_C_T,1_171868845_G_A,1_196853238_A_G,1_21459575_C_T,10_19797425_C_T,10_19971440_G_A,10_20057736_T_C,19_7765060_G_T,2_241867325_G_A,2_46903009_G_T,7_73525609_T_C	0.0561118	1.17e-05	TRUE	0	0.00184052	0.00298306	0.548768	7.61626	7.6148	7.23558	7.61485	0.000727829	13	13	12	13	13	0.867671	0.867759	0.841661	0.867756	1	NA	NA	NA	NA	NA	NA	NA	NA	NA	NA	NA	NA	NA	NA	NA	NA	NA	NA	NA	NA	NA	NA	NA	NA	NA	NA	NA	NA	NA	NA	NA	NA	NA	NA	NA	NA	NA	NA	NA	NA	CD3E	0.588355	14	-0.00673745	0.0124486	Ivw(FixedEffects)	CD3E_8069_85	SeqId.8069-85	SomaScan v4	NA	NA	NA	NA
SIGLEC7	Q9Y286	10876	TRANS	BIP_PGC3_noukb	BOTH	+,+	0.791841	0.604051	0.791841	UKBB_PPP	metap	1.08012	4114.19	random	0.709773	0.0203846	0.0547737	-0.0869699	0.127739	FALSE	FALSE	0.05	6.13687707793953,0.523861071611331	0.936321	8	1_231593581_C_A,11_126368499_G_A,12_111472415_A_G,17_68399585_A_C,17_7176997_C_T,19_47265908_T_G,2_134208991_C_A,3_98664718_G_A	0.0123112	2.04e-05	TRUE	9.65e-82	0.00177373	0.0143496	0.905662	6.63997	6.63895	6.62311	6.63895	0.00792473	7	7	6	7	7	0.467302	0.467414	0.357111	0.467414	1	random	0.604051	0.0245493	0.0473392	-0.0682337	0.117332	FALSE	FALSE	0.05	5.11704656993483,0.953954733934023	0.653009	13	11_126374057_G_A,11_126446130_A_G,11_128157818_T_G,12_111446804_T_C,17_35476573_G_A,17_68399585_A_C,17_7176997_C_T,19_47268930_T_A,2_134206291_C_A,3_194757682_A_G,3_98689982_G_T,8_9325848_A_G,9_33186081_C_T	0.0236382	1.54e-05	TRUE	1.4e-154	-0.0123267	0.0130637	0.365648	5.20532	5.20355	4.31498	5.20392	0.000654472	12	12	11	12	12	0.950767	0.950832	0.959781	0.950818	1	0.604324	13	0.0244469	0.0471772	Ivw(FixedEffects)	SIGLEC7	0.731705	8	0.0186935	0.0545225	Ivw(FixedEffects)	SIGLEC7_2742_68	SeqId.2742-68	SomaScan v4	SIGLEC7:Q9Y286:Cardiometabolic	OID20190	Cardiometabolic	Olink Explore
UGT1A6	P19224	12538	TRANS	Cognition_Meta	deCODE_Specific	+,NA	NA	0.604113	0.604113	deCODE	deCODE	1.18508	4114.61	random	0.604113	0.0233559	0.0450455	-0.0649317	0.111644	FALSE	FALSE	0.05	14.6311788946412,0.00216056331298065	2.20841	4	10_63320967_T_C,12_120977490_G_A,14_94378610_C_T,18_74260617_G_T	0.0072216	0.00010967	TRUE	1.57e-38	0.00354957	0.00754109	0.684199	20.4842	NA	18.4413	20.3222	0.000204597	3	NA	2	3	3	0.000134705	NA	9.9e-05	0.000145542	0.999999	NA	NA	NA	NA	NA	NA	NA	NA	NA	NA	NA	NA	NA	NA	NA	NA	NA	NA	NA	NA	NA	NA	NA	NA	NA	NA	NA	NA	NA	NA	NA	NA	NA	NA	NA	NA	NA	NA	NA	NA	UGT1A6	0.0978322	4	0.0330417	0.0199593	Ivw(FixedEffects)	UGT1A6_7891_45	SeqId.7891-45	SomaScan v4	NA	NA	NA	NA
PTGR3	Q8N4Q0	28697	TRANS	Depression_iPSYCH_2023	deCODE_Specific	-,NA	NA	0.604208	0.604208	deCODE	deCODE	1.42742	4115.26	fixed	0.604208	-0.0578531	0.111608	-0.276601	0.160895	FALSE	FALSE	0.05	NA	1	1	2_31057272_T_C	0.000854652	6.49e-07	TRUE	2.83e-07	NA	NA	NA	NA	NA	NA	NA	NA	NA	NA	NA	NA	NA	NA	NA	NA	NA	NA	NA	NA	NA	NA	NA	NA	NA	NA	NA	NA	NA	NA	NA	NA	NA	NA	NA	NA	NA	NA	NA	NA	NA	NA	NA	NA	NA	NA	NA	NA	NA	NA	NA	NA	NA	NA	NA	NA	NA	NA	ZADH2	0.602591	1	-0.0578531	0.111111	Wald ratio	ZADH2_17345_12	SeqId.17345-12	SomaScan v4	NA	NA	NA	NA
CASP7	P55210	1508	TRANS	Depression_iPSYCH_2023	UKBB-PPP_Specific	NA,-	NA	0.604266	0.604266	UKBB_PPP	UKBB_PPP	1.42707	4115.66	NA	NA	NA	NA	NA	NA	NA	NA	NA	NA	NA	NA	NA	NA	NA	NA	NA	NA	NA	NA	NA	NA	NA	NA	NA	NA	NA	NA	NA	NA	NA	NA	NA	NA	NA	random	0.604266	-0.0197026	0.0380157	-0.094212	0.0548068	FALSE	FALSE	0.05	16.2594029473293,0.0616582418259418	1.3441	10	10_63188924_T_C,11_180258_T_C,12_54332691_A_G,17_29518756_C_T,19_55014977_T_G,2_85677031_G_A,3_123114156_C_T,3_56815721_T_C,5_132485305_G_A,8_105569300_A_T	0.0128181	2.67e-05	TRUE	1.46e-84	-0.0127844	0.00891359	0.189407	17.4363	17.4143	13.8698	17.4135	0.000375642	9	9	8	9	9	0.0423067	0.04261	0.085223	0.0426209	1	0.458153	10	-0.0205719	0.0277289	Ivw(FixedEffects)	NA	NA	NA	NA	NA	NA	NA	NA	NA	CASP7:P55210:Neurology_II	OID31135	Neurology_II	Olink Explore
COX5B	P10606	2269	TRANS	Depression_iPSYCH_2023	BOTH	-,-	0.745942	0.604299	0.745942	UKBB_PPP	metap	1.42665	4115.88	fixed	0.625859	-0.0394411	0.0808943	-0.197991	0.119109	FALSE	FALSE	0.05	NA	1	1	1_196677131_A_G	0.00124429	3.53e-07	TRUE	2.05e-10	NA	NA	NA	NA	NA	NA	NA	NA	NA	NA	NA	NA	NA	NA	NA	NA	NA	NA	random	0.604299	-0.0217937	0.0420543	-0.104219	0.0606312	FALSE	FALSE	0.05	11.1810600777933,0.1309139447648	1.26384	8	10_63559006_G_T,11_267568_G_A,12_27725542_G_A,12_54298277_A_G,3_28369454_G_A,7_106698018_G_A,7_44968902_T_C,8_105569300_A_T	0.00932983	1.91e-05	TRUE	3.36e-61	-0.00909321	0.00833259	0.317021	11.7972	11.7814	9.84341	11.7808	0.000563883	7	7	6	7	7	0.10743	0.107981	0.131403	0.108001	1	0.520003	8	-0.0209973	0.0326378	Ivw(FixedEffects)	COX5B	0.624922	1	-0.0394411	0.0806754	Wald ratio	COX5B_7887_57	SeqId.7887-57	SomaScan v4	COX5B:P10606:Oncology	OID21297	Oncology	Olink Explore
CDHR1	Q96JP9	14550	TRANS	Depression_iPSYCH_2023	BOTH	+,+	0.821016	0.604343	0.821016	deCODE	metap	1.42626	4116.18	fixed	0.604343	0.0101007	0.0194933	-0.0281054	0.0483068	FALSE	FALSE	0.05	0.902704707932036,0.342057513360191	0.950108	2	1_196695521_C_T,14_94380925_T_A	0.0190468	1.74e-06	TRUE	2.72e-140	NA	NA	NA	0.905953	0.905623	NA	0.905623	1.92e-05	1	1	NA	1	1	0.341191	0.341278	NA	0.341278	0.996502	random	0.769338	0.00898963	0.0306561	-0.0510952	0.0690745	FALSE	FALSE	0.05	6.15070369104455,0.406521808230745	1.01248	7	1_67836540_T_G,16_56992852_T_C,2_26553857_G_T,2_46127912_A_C,3_122136880_G_A,3_122294618_C_T,3_98787654_A_C	0.0105869	9.89e-06	TRUE	2.22e-70	-0.0019469	0.00643477	0.774408	6.67697	6.67587	6.55692	6.67585	0.000164918	6	6	5	6	6	0.351756	0.351865	0.255732	0.351867	1	0.810624	7	0.00718968	0.0300043	Ivw(FixedEffects)	CDHR1	0.604689	2	0.0100826	0.0194768	Ivw(FixedEffects)	CDHR1_8372_29	SeqId.8372-29	SomaScan v4	CDHR1:Q96JP9:Neurology	OID20808	Neurology	Olink Explore
ATF6	P18850	791	TRANS	BIP_PGC3_noukb	deCODE_Specific	-,NA	NA	0.604359	0.604359	deCODE	deCODE	1.08039	4116.29	random	0.604359	-0.0199536	0.0385099	-0.0954316	0.0555244	FALSE	FALSE	0.05	24.9895478218711,0.0949438062871398	1.21242	18	1_230279547_C_T,1_93104811_G_A,10_13801098_C_T,10_14787455_G_A,10_15155472_G_A,10_15318139_G_A,10_15423441_G_A,12_103923063_G_A,14_94361316_C_A,16_4209668_T_C,17_18284307_T_C,17_69280242_T_G,22_29992313_G_A,3_12801869_C_T,4_102267552_C_T,4_55394851_G_A,5_16500772_C_T,9_133256028_C_T	0.0390469	7.79e-05	TRUE	1e-257	-0.00430351	0.00666571	0.527678	26.6331	26.6169	25.9568	26.6189	0.0113145	17	17	16	17	17	0.0636735	0.0639309	0.0546385	0.0638985	1	NA	NA	NA	NA	NA	NA	NA	NA	NA	NA	NA	NA	NA	NA	NA	NA	NA	NA	NA	NA	NA	NA	NA	NA	NA	NA	NA	NA	NA	NA	NA	NA	NA	NA	NA	NA	NA	NA	NA	NA	ATF6	0.449942	18	-0.0236542	0.0313089	Ivw(FixedEffects)	ATF6_11277_23	SeqId.11277-23	SomaScan v4	NA	NA	NA	NA
MST1R	Q04912	7381	TRANS	Depression_iPSYCH_2023	deCODE_Specific	-,NA	NA	0.604383	0.604383	deCODE	deCODE	1.42586	4116.45	fixed	0.604383	-0.00880777	0.0169999	-0.0421269	0.0245114	FALSE	FALSE	0.05	1.40410845131564,0.495566252558012	0.837887	3	1_195954073_A_C,1_196695521_C_T,1_197992799_C_T	0.0273876	2.51e-06	TRUE	7.57e-202	0.00587909	0.0144445	0.753922	1.43802	1.43774	1.23365	1.43774	0.000171831	2	2	1	2	2	0.487234	0.487302	0.266697	0.487302	0.999914	NA	NA	NA	NA	NA	NA	NA	NA	NA	NA	NA	NA	NA	NA	NA	NA	NA	NA	NA	NA	NA	NA	NA	NA	NA	NA	NA	NA	NA	NA	NA	NA	NA	NA	NA	NA	NA	NA	NA	NA	MST1R	0.607643	3	-0.00872242	0.0169882	Ivw(FixedEffects)	MST1R_2640_3	SeqId.2640-3	SomaScan v4	NA	NA	NA	NA
CRTAC1	Q9NQ79	14882	TRANS	Depression_iPSYCH_2023	BOTH	-,-	0.866767	0.604441	0.877578	deCODE	UKBB_PPP	1.4255	4116.85	random	0.604441	-0.0048939	0.00944723	-0.0234101	0.0136223	FALSE	FALSE	0.05	12.1629320614322,0.59321984835342	0.932084	15	10_93388713_T_G,10_94211709_T_G,10_95625684_T_A,10_96335540_C_T,10_96687471_T_C,10_96779510_T_C,3_184653436_T_C,3_185225353_C_T,3_186288376_C_T,3_186557584_G_A,3_186645352_C_T,3_186771052_G_A,3_186900180_T_G,3_187026649_C_T,3_187364241_A_G	0.0474412	2.22e-05	TRUE	0	-0.00193239	0.00274624	0.494062	12.7722	12.7716	12.2771	12.7717	0.00593275	14	14	13	14	14	0.544533	0.544579	0.505064	0.544575	1	random	0.877578	-0.00339524	0.0220412	-0.0465952	0.0398047	FALSE	FALSE	0.05	14.9052547709515,0.0107749343825559	1.72657	6	12_111446804_T_C,12_24021883_G_A,19_51724760_A_G,3_186519835_G_A,3_186645352_C_T,3_186706862_C_A	0.0361657	2.89e-05	TRUE	4.1e-249	-0.00133974	0.00578518	0.828227	19.1946	19.1937	18.9406	19.1938	0.000528768	5	5	4	5	5	0.00176815	0.00176879	0.000807344	0.00176875	1	0.702953	6	-0.00485698	0.0127367	Ivw(FixedEffects)	CRTAC1	0.596136	15	-0.00500159	0.00943758	Ivw(FixedEffects)	CRTAC1_5632_6	SeqId.5632-6	SomaScan v4	CRTAC1:Q9NQ79:Cardiometabolic	OID20279	Cardiometabolic	Olink Explore
NFU1	Q9UMS0	16287	TRANS	Depression_iPSYCH_2023	UKBB-PPP_Specific	NA,-	NA	0.604446	0.604446	UKBB_PPP	UKBB_PPP	1.42502	4116.88	NA	NA	NA	NA	NA	NA	NA	NA	NA	NA	NA	NA	NA	NA	NA	NA	NA	NA	NA	NA	NA	NA	NA	NA	NA	NA	NA	NA	NA	NA	NA	NA	NA	NA	NA	random	0.604446	-0.0183621	0.0354469	-0.0878367	0.0511125	FALSE	FALSE	0.05	13.2881086736689,0.102313686401346	1.2888	9	10_63174788_C_T,11_268927_C_T,12_111395984_G_A,12_54329244_G_A,19_55027704_T_G,3_56815721_T_C,5_132350453_G_A,7_106733272_C_T,8_105569300_A_T	0.0133338	2.13e-05	TRUE	8.44e-89	-0.0189548	0.0141633	0.222632	13.9771	13.9642	11.1294	13.9643	0.000290851	8	8	7	8	8	0.0823655	0.082704	0.133073	0.0827002	1	0.520384	9	-0.0174021	0.0270743	Ivw(FixedEffects)	NA	NA	NA	NA	NA	NA	NA	NA	NA	NFU1:Q9UMS0:Oncology_II	OID31510	Oncology_II	Olink Explore
AKR1C3	P42330	386	TRANS	Depression_iPSYCH_2023	deCODE_Specific	+,NA	NA	0.604457	0.604457	deCODE	deCODE	1.42455	4116.96	random	0.604457	0.00839395	0.0162045	-0.0233662	0.0401541	FALSE	FALSE	0.05	10.8270967460075,0.287747077887932	1.09682	10	1_1750226_C_T,1_196695521_C_T,1_65670308_T_C,10_3869928_G_A,10_6155493_C_T,3_165761011_C_T,4_89836689_T_C,7_50360284_G_A,9_111585311_C_A,9_34107507_C_T	0.0305485	1.75e-05	TRUE	4.4e-219	0.000226336	0.00334959	0.947785	11.2162	11.2132	11.2098	11.2144	0.000340092	9	9	8	9	9	0.261177	0.261379	0.19009	0.261297	1	NA	NA	NA	NA	NA	NA	NA	NA	NA	NA	NA	NA	NA	NA	NA	NA	NA	NA	NA	NA	NA	NA	NA	NA	NA	NA	NA	NA	NA	NA	NA	NA	NA	NA	NA	NA	NA	NA	NA	NA	AKR1C3	0.55647	10	0.00864986	0.0147083	Ivw(FixedEffects)	AKR1C3_17377_1	SeqId.17377-1	SomaScan v4	NA	NA	NA	NA
ITIH5	Q86UX2	21449	TRANS	PGC3_SCZ_NoUKB	deCODE_Specific	+,NA	NA	0.604498	0.604498	deCODE	deCODE	1.10293	4117.24	random	0.604498	0.0247264	0.0477397	-0.0688416	0.118294	FALSE	FALSE	0.05	21.9447239487927,0.0562241782601775	1.29925	14	1_220827800_A_C,1_47484460_A_G,10_10198228_C_T,10_17833858_T_G,10_17974126_A_T,10_6250644_T_C,10_6520278_C_T,10_6542907_T_G,10_6556036_A_G,10_8812375_C_T,10_8995706_G_A,11_126362442_C_T,2_128362258_A_C,22_39466338_T_C	0.0230506	0.000151543	TRUE	3.65e-126	-0.00716314	0.0151628	0.645105	23.2778	23.2613	22.8528	23.2622	0.00726035	13	13	12	13	13	0.0384609	0.0386456	0.0290022	0.0386348	1	NA	NA	NA	NA	NA	NA	NA	NA	NA	NA	NA	NA	NA	NA	NA	NA	NA	NA	NA	NA	NA	NA	NA	NA	NA	NA	NA	NA	NA	NA	NA	NA	NA	NA	NA	NA	NA	NA	NA	NA	ITIH5	0.451583	14	0.0272658	0.0362202	Ivw(FixedEffects)	ITIH5_8233_2	SeqId.8233-2	SomaScan v4	NA	NA	NA	NA
PEAR1	Q5VY43	33631	TRANS	Cognition_Meta	UKBB-PPP_Specific	NA,-	NA	0.604605	0.604605	UKBB_PPP	UKBB_PPP	1.18571	4117.97	NA	NA	NA	NA	NA	NA	NA	NA	NA	NA	NA	NA	NA	NA	NA	NA	NA	NA	NA	NA	NA	NA	NA	NA	NA	NA	NA	NA	NA	NA	NA	NA	NA	NA	NA	random	0.604605	-0.0127571	0.0246376	-0.0610458	0.0355317	FALSE	FALSE	0.05	83.8841472767138,5.35190398893489e-12	2.4478	15	11_119190254_T_C,11_126362490_C_T,11_126437177_T_C,12_111446804_T_C,12_89385567_A_G,17_7166093_G_A,17_7176997_C_T,19_55027704_T_G,22_39546229_T_C,3_56815721_T_C,4_102267552_C_T,6_135106021_T_C,9_133256074_G_A,9_4763491_G_A,9_4858019_A_G	0.0522317	0.000539169	TRUE	2.57e-280	0.00117564	0.00417576	0.782729	109.713	109.504	109.048	109.507	0.00235406	14	14	13	14	14	6.36e-17	6.98e-17	2.87e-17	6.97e-17	1	0.0602307	15	-0.0184735	0.00983101	Ivw(FixedEffects)	NA	NA	NA	NA	NA	NA	NA	NA	NA	PEAR1:Q5VY43:Cardiometabolic	OID20257	Cardiometabolic	Olink Explore
FABP2	P12104	3556	TRANS	PGC3_SCZ_NoUKB	BOTH	-,-	0.778888	0.604689	0.778888	deCODE	metap	1.10298	4118.54	fixed	0.604689	-0.0644129	0.124429	-0.308289	0.179463	FALSE	FALSE	0.05	0.116088557642603,0.733316105234406	0.340718	2	1_196740093_A_T,11_252851_A_G	0.00226388	2.35e-06	TRUE	6.94e-15	NA	NA	NA	0.116483	0.116112	NA	0.116111	9.59e-06	1	1	NA	1	1	0.732881	0.733291	NA	0.733291	0.997529	random	0.684249	-0.0445143	0.10946	-0.259052	0.170023	FALSE	FALSE	0.05	19.9133211979499,0.00286950074993376	1.82178	7	1_204198339_T_C,11_270715_T_C,19_48665685_G_A,2_135197227_T_C,4_120414397_C_T,7_24717576_C_T,8_70705480_A_G	0.011536	0.000167533	TRUE	8.67e-56	-0.0534047	0.0328328	0.164758	24.6844	24.61	16.1427	24.6053	0.00320875	6	6	5	6	6	0.000390571	0.000403135	0.00644831	0.000403941	1	0.264695	7	-0.0653232	0.0585668	Ivw(FixedEffects)	FABP2	0.602666	2	-0.064594	0.124083	Ivw(FixedEffects)	FABP2_15385_116	SeqId.15385-116	SomaScan v4	FABP2:P12104:Cardiometabolic	OID20200	Cardiometabolic	Olink Explore
UCHL1	P09936	12513	TRANS	BIP_PGC3_noukb	deCODE_Specific	+,NA	NA	0.604714	0.604714	deCODE	deCODE	1.08074	4118.71	random	0.604714	0.0201588	0.0389442	-0.0561703	0.096488	FALSE	FALSE	0.05	10.0239314036412,0.123647827165939	1.29254	7	14_94176870_A_G,14_94378610_C_T,14_94860009_C_T,14_96173957_C_T,20_38369011_C_T,3_165744047_A_G,3_56815721_T_C	0.03701	3.76e-05	TRUE	2.18e-247	-0.00599066	0.0102395	0.583917	10.9689	10.9659	10.2661	10.9659	0.00258369	6	6	5	6	6	0.0893431	0.0894361	0.0680375	0.0894365	1	NA	NA	NA	NA	NA	NA	NA	NA	NA	NA	NA	NA	NA	NA	NA	NA	NA	NA	NA	NA	NA	NA	NA	NA	NA	NA	NA	NA	NA	NA	NA	NA	NA	NA	NA	NA	NA	NA	NA	NA	UCHL1	0.52139	7	0.0192484	0.0300192	Ivw(FixedEffects)	UCHL1_5019_16	SeqId.5019-16	SomaScan v4	NA	NA	NA	NA
IGSF9	Q9P2J2	18132	TRANS	PGC3_SCZ_NoUKB	UKBB-PPP_Specific	NA,+	NA	0.60474	0.60474	UKBB_PPP	UKBB_PPP	1.10278	4118.88	NA	NA	NA	NA	NA	NA	NA	NA	NA	NA	NA	NA	NA	NA	NA	NA	NA	NA	NA	NA	NA	NA	NA	NA	NA	NA	NA	NA	NA	NA	NA	NA	NA	NA	NA	random	0.60474	0.0214499	0.0414414	-0.0597737	0.102673	FALSE	FALSE	0.05	4.69285477822744,0.583765846765214	0.884388	7	15_43735687_T_C,19_44908684_T_C,2_210675783_C_A,2_27508073_T_C,20_63565454_T_C,5_56572270_C_T,7_73620599_C_T	0.020042	3.26e-05	TRUE	6.01e-115	0.00895558	0.0106214	0.4376	4.78942	4.7875	4.07849	4.7875	0.000909597	6	6	5	6	6	0.571092	0.571342	0.538171	0.571343	1	0.592465	7	0.0221058	0.0412986	Ivw(FixedEffects)	NA	NA	NA	NA	NA	NA	NA	NA	NA	IGSF9:Q9P2J2:Cardiometabolic_II	OID30330	Cardiometabolic_II	Olink Explore
C1QTNF6	Q9BXI9	14343	TRANS	BIP_PGC3_noukb	UKBB-PPP_Specific	NA,+	NA	0.604781	0.604781	UKBB_PPP	UKBB_PPP	1.08058	4119.17	NA	NA	NA	NA	NA	NA	NA	NA	NA	NA	NA	NA	NA	NA	NA	NA	NA	NA	NA	NA	NA	NA	NA	NA	NA	NA	NA	NA	NA	NA	NA	NA	NA	NA	NA	fixed	0.604781	0.108799	0.210224	-0.303233	0.52083	FALSE	FALSE	0.05	NA	1	1	11_86619556_A_C	0.000975174	7.66e-07	TRUE	9.38e-08	NA	NA	NA	NA	NA	NA	NA	NA	NA	NA	NA	NA	NA	NA	NA	NA	NA	NA	0.60331	1	0.108799	0.20937	Wald ratio	NA	NA	NA	NA	NA	NA	NA	NA	NA	C1QTNF6:Q9BXI9:Neurology_II	OID31049	Neurology_II	Olink Explore
PXYLP1	Q8TE99	26303	TRANS	Cognition_Meta	deCODE_Specific	+,NA	NA	0.604834	0.604834	deCODE	deCODE	1.18582	4119.53	random	0.604834	0.0192103	0.0371241	-0.0535517	0.0919723	FALSE	FALSE	0.05	22.9228671151045,0.000131199040067732	2.39389	5	1_196695521_C_T,1_196813906_A_C,17_28367840_G_A,2_27588855_A_G,3_165743688_A_G	0.0187596	0.000131526	TRUE	8.65e-107	-0.0181669	0.00370611	0.0162505	26.9306	26.8865	2.90233	26.8845	0.000292444	4	4	3	4	4	2.05e-05	2.1e-05	0.40693	2.1e-05	1	NA	NA	NA	NA	NA	NA	NA	NA	NA	NA	NA	NA	NA	NA	NA	NA	NA	NA	NA	NA	NA	NA	NA	NA	NA	NA	NA	NA	NA	NA	NA	NA	NA	NA	NA	NA	NA	NA	NA	NA	ACPL2	0.318044	5	0.0151763	0.0151994	Ivw(FixedEffects)	ACPL2_6079_59	SeqId.6079-59	SomaScan v4	NA	NA	NA	NA
NDUFS4	O43181	7711	TRANS	Depression_iPSYCH_2023	deCODE_Specific	+,NA	NA	0.6049	0.6049	deCODE	deCODE	1.4251	4119.97	random	0.6049	0.00287572	0.00555838	-0.0080185	0.0137699	FALSE	FALSE	0.05	62.9533287663559,0.958262691954706	0.865705	85	1_178050321_T_C,1_179582246_A_G,1_181791613_C_T,1_182456839_G_A,1_183885569_A_G,1_184595646_G_A,1_184677382_C_T,1_185482968_G_A,1_185701291_C_T,1_186971306_G_A,1_187305309_T_A,1_187581741_C_T,1_187768760_G_A,1_187811054_T_C,1_188010562_G_A,1_188911032_T_A,1_189076282_A_C,1_189931672_A_G,1_190500735_A_G,1_191616175_G_A,1_191750396_A_G,1_191783394_G_T,1_191860825_C_T,1_193070716_G_A,1_193500170_G_A,1_193561180_A_G,1_193931299_C_A,1_194325603_T_A,1_194579896_C_T,1_194994037_G_A,1_195058235_T_A,1_196005548_C_T,1_196238740_T_C,1_196272374_C_A,1_196400352_G_A,1_196411028_C_T,1_196431545_T_C,1_196471037_C_T,1_196503855_T_G,1_196533275_T_C,1_196612631_G_A,1_196643854_T_A,1_196681302_C_T,1_196689248_G_T,1_196720935_A_T,1_196736250_A_C,1_196811741_C_T,1_196841929_T_A,1_196867891_C_T,1_196870713_C_T,1_196890954_G_A,1_196946276_G_T,1_196965841_A_G,1_196986224_A_G,1_197044007_G_A,1_197160467_G_A,1_197225370_A_T,1_197788716_C_T,1_198953032_G_A,1_199417943_A_C,1_199941037_T_C,1_200258565_A_G,1_200496959_G_A,1_200511963_A_G,1_200662756_C_T,1_201053283_C_T,1_201076930_C_T,1_201102814_G_A,1_201150515_A_G,1_201270655_G_A,1_201522437_A_G,1_201526631_A_T,1_201555815_G_T,1_201741084_A_G,1_201796240_G_A,1_202087864_C_T,1_202174346_T_C,1_202643034_T_A,1_203066480_G_T,1_203678624_G_A,1_206520435_C_T,14_19928506_C_A,2_215358547_A_G,2_215435462_C_T,4_133019842_C_T	0.457784	0.000110121	TRUE	0	0.000695196	0.00183053	0.705079	65.1649	65.164	65.0206	65.1644	0.0226855	84	84	83	84	84	0.936515	0.936525	0.927647	0.93652	1	NA	NA	NA	NA	NA	NA	NA	NA	NA	NA	NA	NA	NA	NA	NA	NA	NA	NA	NA	NA	NA	NA	NA	NA	NA	NA	NA	NA	NA	NA	NA	NA	NA	NA	NA	NA	NA	NA	NA	NA	NDUFS4	0.624219	85	0.00271797	0.00554824	Ivw(FixedEffects)	NDUFS4_10584_7	SeqId.10584-7	SomaScan v4	NA	NA	NA	NA
ZNRD2	O60232	11328	TRANS	BIP_PGC3_noukb	UKBB-PPP_Specific	NA,-	NA	0.605138	0.605138	UKBB_PPP	UKBB_PPP	1.08093	4121.6	NA	NA	NA	NA	NA	NA	NA	NA	NA	NA	NA	NA	NA	NA	NA	NA	NA	NA	NA	NA	NA	NA	NA	NA	NA	NA	NA	NA	NA	NA	NA	NA	NA	NA	NA	random	0.605138	-0.0384122	0.0742946	-0.184027	0.107203	FALSE	FALSE	0.05	26.5124298932896,0.00907663257427122	1.48639	13	1_155614146_A_G,11_123484683_A_G,12_7072096_G_T,14_29836655_A_G,15_69695543_C_T,15_94259316_C_A,16_89066322_T_C,3_196495498_C_T,3_56815721_T_C,5_158920763_A_G,6_90296508_G_A,7_106733200_C_T,7_2980741_C_T	0.0207134	0.000143296	TRUE	1.52e-119	-0.0226666	0.0209811	0.303111	31.6023	31.5632	28.5709	31.5681	0.00612527	12	12	11	12	12	0.00159328	0.00161546	0.00264495	0.00161268	1	0.343856	13	-0.0464123	0.0490319	Ivw(FixedEffects)	NA	NA	NA	NA	NA	NA	NA	NA	NA	ZNRD2:O60232:Oncology_II	OID31450	Oncology_II	Olink Explore
MCFD2	Q8NI22	18451	TRANS	Depression_iPSYCH_2023	UKBB-PPP_Specific	NA,-	NA	0.605146	0.605146	UKBB_PPP	UKBB_PPP	1.42519	4121.65	NA	NA	NA	NA	NA	NA	NA	NA	NA	NA	NA	NA	NA	NA	NA	NA	NA	NA	NA	NA	NA	NA	NA	NA	NA	NA	NA	NA	NA	NA	NA	NA	NA	NA	NA	random	0.605146	-0.0185229	0.0358267	-0.0887421	0.0516962	FALSE	FALSE	0.05	13.2932774113496,0.0652770683611122	1.37806	8	10_63561704_C_T,12_54318524_G_A,13_93638310_T_A,14_94371805_G_T,18_59348568_T_A,19_55022111_T_C,3_56815721_T_C,8_105569300_A_T	0.0153594	2.16e-05	TRUE	3.65e-102	0.00387028	0.00530196	0.492912	14.0208	14.0084	12.8772	14.0081	0.00044925	7	7	6	7	7	0.0508121	0.0510325	0.0450278	0.0510379	1	0.497128	8	-0.0174177	0.0256514	Ivw(FixedEffects)	NA	NA	NA	NA	NA	NA	NA	NA	NA	MCFD2:Q8NI22:Cardiometabolic	OID20171	Cardiometabolic	Olink Explore
IL6	P05231	6018	TRANS	BIP_PGC3_noukb	UKBB-PPP_Specific	NA,+	NA	0.605199	0.605199	UKBB_PPP	UKBB_PPP	1.08076	4122.01	NA	NA	NA	NA	NA	NA	NA	NA	NA	NA	NA	NA	NA	NA	NA	NA	NA	NA	NA	NA	NA	NA	NA	NA	NA	NA	NA	NA	NA	NA	NA	NA	NA	NA	NA	random	0.605199	0.0199701	0.0386315	-0.0557461	0.0956864	FALSE	FALSE	0.05	3.58115497157979,0.465646308711002	0.946197	5	1_154447416_G_A,16_28607857_G_A,2_113109711_T_C,21_39091357_G_A,22_26287238_C_T	0.0314789	1.14e-05	TRUE	1.19e-207	0.00267838	0.00827711	0.767495	3.74038	3.73943	3.61423	3.73943	0.000609697	4	4	3	4	4	0.44228	0.442417	0.306246	0.442418	1	0.592089	5	0.0206637	0.0385653	Ivw(FixedEffects)	NA	NA	NA	NA	NA	NA	NA	NA	NA	IL6:P05231:Neurology	OID20911	Neurology	Olink Explore
SIGLEC10	Q96LC7	15620	TRANS	PGC3_SCZ_NoUKB	UKBB-PPP_Specific	NA,+	NA	0.605234	0.605234	UKBB_PPP	UKBB_PPP	1.10338	4122.25	NA	NA	NA	NA	NA	NA	NA	NA	NA	NA	NA	NA	NA	NA	NA	NA	NA	NA	NA	NA	NA	NA	NA	NA	NA	NA	NA	NA	NA	NA	NA	NA	NA	NA	NA	random	0.605234	0.027795	0.0537736	-0.0775993	0.133189	FALSE	FALSE	0.05	28.6388271026956,0.0116903283065264	1.43026	15	10_80486993_A_G,12_111446804_T_C,12_120906712_T_C,17_7170428_G_A,19_35524411_A_C,19_49955674_C_A,2_111050100_G_A,2_134206291_C_A,22_43928975_G_A,3_187037169_T_C,3_98635069_C_T,5_180791668_A_G,5_96881080_G_A,6_170166127_A_G,7_129137407_C_T	0.0284847	0.000234329	TRUE	2e-147	-0.0144052	0.0118652	0.246316	37.6204	37.6127	33.7893	37.6138	0.00268325	14	14	13	14	14	0.000593853	0.000595445	0.0012955	0.000595232	1	0.670738	15	0.0157224	0.0369821	Ivw(FixedEffects)	NA	NA	NA	NA	NA	NA	NA	NA	NA	SIGLEC10:Q96LC7:Inflammation	OID20537	Inflammation	Olink Explore
STOML2	Q9UJZ1	14559	TRANS	Cognition_Meta	deCODE_Specific	-,NA	NA	0.605241	0.605241	deCODE	deCODE	1.18627	4122.3	random	0.605241	-0.00566902	0.0109678	-0.0271655	0.0158275	FALSE	FALSE	0.05	24.9434811482223,0.0351294792647693	1.33479	15	1_196748023_C_T,10_7730072_A_G,2_27463613_A_G,3_165787389_A_G,7_93024492_G_A,7_93145502_C_T,7_94056275_A_G,7_94527542_T_C,7_95304888_A_G,7_95480942_A_G,7_95513158_C_T,7_95710705_G_A,7_95712004_A_C,7_95988203_C_T,7_98538892_G_A	0.0459841	0.000137044	TRUE	1.18e-278	0.0011417	0.00323685	0.729952	27.3051	27.3002	27.0463	27.301	0.00176641	14	14	13	14	14	0.0175678	0.017594	0.0122607	0.0175896	1	NA	NA	NA	NA	NA	NA	NA	NA	NA	NA	NA	NA	NA	NA	NA	NA	NA	NA	NA	NA	NA	NA	NA	NA	NA	NA	NA	NA	NA	NA	NA	NA	NA	NA	NA	NA	NA	NA	NA	NA	STOML2	0.526469	15	-0.00517411	0.00816872	Ivw(FixedEffects)	STOML2_6555_58	SeqId.6555-58	SomaScan v4	NA	NA	NA	NA
POGLUT3	Q7Z4H8	28496	TRANS	PGC3_SCZ_NoUKB	deCODE_Specific	+,NA	NA	0.605256	0.605256	deCODE	deCODE	1.10313	4122.4	random	0.605256	0.0227986	0.0441101	-0.0636556	0.109253	FALSE	FALSE	0.05	1.02686650576174,0.905695152759659	0.506672	5	11_107094774_G_T,11_109639309_T_C,11_109921706_T_G,2_54964946_A_G,3_123134833_G_A	0.00921663	1.15e-05	TRUE	3.23e-55	0.00122692	0.00781852	0.88527	1.03181	1.03088	1.00718	1.03087	0.00105301	4	4	3	4	4	0.904935	0.905078	0.799514	0.905079	1	NA	NA	NA	NA	NA	NA	NA	NA	NA	NA	NA	NA	NA	NA	NA	NA	NA	NA	NA	NA	NA	NA	NA	NA	NA	NA	NA	NA	NA	NA	NA	NA	NA	NA	NA	NA	NA	NA	NA	NA	KDELC2	0.604274	5	0.0228362	0.0440629	Ivw(FixedEffects)	KDELC2_8296_117	SeqId.8296-117	SomaScan v4	NA	NA	NA	NA
CSH1	P0DML2	2440	TRANS	Cognition_Meta	UKBB-PPP_Specific	NA,+	NA	0.605306	0.605306	UKBB_PPP	UKBB_PPP	1.18606	4122.74	NA	NA	NA	NA	NA	NA	NA	NA	NA	NA	NA	NA	NA	NA	NA	NA	NA	NA	NA	NA	NA	NA	NA	NA	NA	NA	NA	NA	NA	NA	NA	NA	NA	NA	NA	fixed	0.605306	0.0399041	0.0772161	-0.111437	0.191245	FALSE	FALSE	0.05	NA	1	1	6_41411929_C_T	0.000922834	1.47e-06	TRUE	7.8e-07	NA	NA	NA	NA	NA	NA	NA	NA	NA	NA	NA	NA	NA	NA	NA	NA	NA	NA	0.603761	1	0.0399041	0.0768867	Wald ratio	NA	NA	NA	NA	NA	NA	NA	NA	NA	CSH1:P0DML2:Inflammation_II	OID30667	Inflammation_II	Olink Explore
EIF4H	Q15056	12741	TRANS	Cognition_Meta	deCODE_Specific	-,NA	NA	0.605325	0.605325	deCODE	deCODE	1.18575	4122.87	fixed	0.605325	-0.0156913	0.030365	-0.0752056	0.0438229	FALSE	FALSE	0.05	3.8514033282613,0.145773436971405	1.3877	3	11_198986_T_C,12_54318524_G_A,3_56815721_T_C	0.00453459	2.05e-05	TRUE	7.1e-28	0.00965722	0.0112708	0.548987	4.06989	4.06407	2.34689	4.06393	3.98e-05	2	2	1	2	2	0.130687	0.131068	0.125533	0.131078	0.99998	NA	NA	NA	NA	NA	NA	NA	NA	NA	NA	NA	NA	NA	NA	NA	NA	NA	NA	NA	NA	NA	NA	NA	NA	NA	NA	NA	NA	NA	NA	NA	NA	NA	NA	NA	NA	NA	NA	NA	NA	EIF4H	0.629404	3	-0.0144652	0.0299755	Ivw(FixedEffects)	EIF4H_5885_55	SeqId.5885-55	SomaScan v4	NA	NA	NA	NA
IL25	Q9H293	13765	TRANS	Cognition_Meta	deCODE_Specific	-,NA	NA	0.605367	0.605367	deCODE	deCODE	1.1855	4123.15	fixed	0.605367	-0.00676904	0.0131006	-0.0324457	0.0189076	FALSE	FALSE	0.05	1.06679685437929,0.586608033688159	0.730341	3	11_120228970_G_A,14_106048187_G_T,14_106793320_C_A	0.02451	8.14e-06	TRUE	3.9e-153	0.00658059	0.00743304	0.538678	1.07161	NA	0.287829	1.07139	7.31e-05	2	NA	1	2	2	0.585197	NA	0.591615	0.585264	0.999963	NA	NA	NA	NA	NA	NA	NA	NA	NA	NA	NA	NA	NA	NA	NA	NA	NA	NA	NA	NA	NA	NA	NA	NA	NA	NA	NA	NA	NA	NA	NA	NA	NA	NA	NA	NA	NA	NA	NA	NA	IL25	0.605514	3	-0.00676209	0.0130924	Ivw(FixedEffects)	IL25_4137_57	SeqId.4137-57	SomaScan v4	NA	NA	NA	NA
KCNG4	Q8TDN1	19697	TRANS	Depression_iPSYCH_2023	deCODE_Specific	+,NA	NA	0.605382	0.605382	deCODE	deCODE	1.42525	4123.26	random	0.605382	0.0161791	0.0313138	-0.0451948	0.0775529	FALSE	FALSE	0.05	9.09334222005415,0.0280752516874922	1.74101	4	1_196695521_C_T,10_7730072_A_G,19_6713251_G_A,3_165761011_C_T	0.0239422	1.56e-05	TRUE	7.99e-171	0.0166077	0.00593421	0.107481	9.53972	NA	1.70739	9.52868	0.000283792	3	NA	2	3	3	0.0229125	NA	0.425839	0.0230282	0.999999	NA	NA	NA	NA	NA	NA	NA	NA	NA	NA	NA	NA	NA	NA	NA	NA	NA	NA	NA	NA	NA	NA	NA	NA	NA	NA	NA	NA	NA	NA	NA	NA	NA	NA	NA	NA	NA	NA	NA	NA	KCNG4	0.330684	4	0.0173866	0.0178739	Ivw(FixedEffects)	KCNG4_13525_17	SeqId.13525-17	SomaScan v4	NA	NA	NA	NA
MUC13	Q9H3R2	7511	TRANS	Depression_iPSYCH_2023	UKBB-PPP_Specific	NA,-	NA	0.605446	0.605446	UKBB_PPP	UKBB_PPP	1.42491	4123.69	NA	NA	NA	NA	NA	NA	NA	NA	NA	NA	NA	NA	NA	NA	NA	NA	NA	NA	NA	NA	NA	NA	NA	NA	NA	NA	NA	NA	NA	NA	NA	NA	NA	NA	NA	random	0.605446	-0.0302081	0.0584764	-0.14482	0.0844036	FALSE	FALSE	0.05	5.71733651860324,0.126202165708284	1.3805	4	16_69933829_G_A,19_5835666_G_A,2_233708986_G_A,7_100989509_C_T	0.00617265	1.09e-05	TRUE	1.01e-40	-0.0207181	0.00909075	0.1503	6.61127	NA	1.41728	6.58264	0.000230121	3	NA	2	3	3	0.085376	NA	0.492312	0.0864597	0.999999	0.378686	4	-0.0366611	0.0416452	Ivw(FixedEffects)	NA	NA	NA	NA	NA	NA	NA	NA	NA	MUC13:Q9H3R2:Neurology	OID20866	Neurology	Olink Explore
WFDC8	Q8IUA0	16163	TRANS	PGC3_SCZ_NoUKB	deCODE_Specific	-,NA	NA	0.605456	0.605456	deCODE	deCODE	1.1032	4123.76	fixed	0.605456	-0.0298343	0.0577546	-0.143031	0.0833625	FALSE	FALSE	0.05	2.16466828425973,0.33880378579755	1.04035	3	1_56910045_C_A,1_56954954_A_G,12_111569952_C_T	0.00871786	1.58e-05	TRUE	9.92e-52	-0.00709372	0.0120496	0.66127	2.23036	2.228	1.65632	2.22798	0.000183485	2	2	1	2	2	0.327857	0.328244	0.198102	0.328247	0.999908	NA	NA	NA	NA	NA	NA	NA	NA	NA	NA	NA	NA	NA	NA	NA	NA	NA	NA	NA	NA	NA	NA	NA	NA	NA	NA	NA	NA	NA	NA	NA	NA	NA	NA	NA	NA	NA	NA	NA	NA	WFDC8	0.587221	3	-0.0312106	0.0574922	Ivw(FixedEffects)	WFDC8_7147_35	SeqId.7147-35	SomaScan v4	NA	NA	NA	NA
ADGRE5	P48960	1711	TRANS	Cognition_Meta	BOTH	+,+	0.862459	0.605485	0.864954	deCODE	UKBB_PPP	1.18539	4123.96	random	0.605485	0.00735642	0.014242	-0.0205574	0.0352703	FALSE	FALSE	0.05	11.5165098643391,0.241957800617993	1.1312	10	10_17833858_T_G,12_111446804_T_C,14_100710432_G_A,17_7166093_G_A,17_7176274_C_A,19_11341318_A_C,19_13198297_A_G,19_13375141_C_T,19_15394268_C_T,19_15581964_A_G	0.0330426	6.79e-05	TRUE	3.64e-198	0.00688731	0.00247086	0.0236525	12.0616	12.0561	4.29189	12.0569	0.000807375	9	9	8	9	9	0.209861	0.210163	0.829875	0.210121	1	random	0.864954	0.00226258	0.0133037	-0.0238122	0.0283374	FALSE	FALSE	0.05	30.7181054258656,0.0310231734127081	1.30635	19	1_161572445_A_G,1_207515028_T_C,10_17833858_T_G,10_17974126_A_T,11_126362442_C_T,11_60385111_G_A,12_111446804_T_C,12_57433199_A_G,16_54373412_A_T,16_89711353_C_T,17_7166093_G_A,17_7176997_C_T,19_1074316_C_T,2_111054088_C_T,2_134256545_G_A,2_27508073_T_C,20_45906012_G_A,3_99033191_G_A,5_132482293_A_G	0.0606393	0.000164791	TRUE	0	-0.00115292	0.00216902	0.601921	32.8888	32.8884	32.3512	32.8884	0.000484689	18	18	17	18	18	0.0172147	0.0172168	0.0136048	0.0172168	1	0.874495	19	0.00159549	0.0101011	Ivw(FixedEffects)	CD97	0.516636	10	0.00811311	0.0125098	Ivw(FixedEffects)	CD97_18881_7	SeqId.18881-7	SomaScan v4	ADGRE5:P48960:Cardiometabolic	OID20260	Cardiometabolic	Olink Explore
EVA1C	P58658	13239	TRANS	Cognition_Meta	deCODE_Specific	+,NA	NA	0.605699	0.605699	deCODE	deCODE	1.18546	4125.41	fixed	0.605699	0.0115443	0.0223631	-0.0322865	0.0553751	FALSE	FALSE	0.05	0.0536553680686866,0.816820523291124	0.231636	2	17_28367840_G_A,2_3592552_C_T	0.00861629	1.54e-06	TRUE	2.21e-57	NA	NA	NA	0.053877	0.053829	NA	0.053829	5.31e-07	1	1	NA	1	1	0.816449	0.81653	NA	0.81653	0.999419	NA	NA	NA	NA	NA	NA	NA	NA	NA	NA	NA	NA	NA	NA	NA	NA	NA	NA	NA	NA	NA	NA	NA	NA	NA	NA	NA	NA	NA	NA	NA	NA	NA	NA	NA	NA	NA	NA	NA	NA	EVA1C	0.605306	2	0.0115508	0.0223512	Ivw(FixedEffects)	EVA1C_8877_22	SeqId.8877-22	SomaScan v4	NA	NA	NA	NA
HS6ST1	O60243	5201	TRANS	Depression_iPSYCH_2023	BOTH	-,-	0.884777	0.605794	0.924632	deCODE	UKBB_PPP	1.42524	4126.06	random	0.605794	-0.0122262	0.0236901	-0.058658	0.0342056	FALSE	FALSE	0.05	13.6100214314893,0.136889431285916	1.22973	10	1_109275216_T_C,12_111446804_T_C,16_75218429_G_A,17_28367840_G_A,17_69280242_T_G,2_20171619_G_A,3_124762913_T_A,3_186252384_T_C,5_100805670_A_T,7_130282658_T_C	0.0207203	2.18e-05	TRUE	8.69e-146	-0.00306728	0.00555934	0.596201	14.1557	14.1467	13.6368	14.1476	0.00105263	9	9	8	9	9	0.116892	0.1172	0.0917359	0.117172	1	random	0.924632	-0.00169595	0.0179274	-0.0368331	0.0334412	FALSE	FALSE	0.05	23.976467797432,0.0900197272714879	1.22414	17	1_109274968_G_T,11_117208717_A_G,11_76760572_C_T,12_111472415_A_G,12_120939853_G_T,15_50736551_T_C,16_75200974_C_A,17_28367840_G_A,17_69085137_A_G,2_20171619_G_A,20_47712230_G_A,3_124762913_T_A,4_102267552_C_T,5_150534839_T_C,7_130282658_T_C,7_73615107_C_T,9_33117967_C_T	0.0490195	3.92e-05	TRUE	0	-0.00112374	0.00353211	0.754758	25.7446	25.7443	25.572	25.7444	0.0014832	16	16	15	16	16	0.0577297	0.0577336	0.0427691	0.0577331	1	0.895207	17	-0.0019155	0.0145423	Ivw(FixedEffects)	HS6ST1	0.487782	10	-0.0132454	0.0190899	Ivw(FixedEffects)	HS6ST1_5465_32	SeqId.5465-32	SomaScan v4	HS6ST1:O60243:Oncology	OID21441	Oncology	Olink Explore
BTNL8	Q6UX41	26131	TRANS	BIP_PGC3_noukb	deCODE_Specific	-,NA	NA	0.605816	0.605816	deCODE	deCODE	1.08158	4126.21	fixed	0.605816	-0.0448496	0.0869086	-0.215187	0.125488	FALSE	FALSE	0.05	5.97816799672843,0.0503335212013962	1.7289	3	1_196695521_C_T,19_48703417_G_A,2_3592552_C_T	0.00531412	1.9e-05	TRUE	8.28e-35	0.0495335	0.0195681	0.239515	6.50328	6.49621	0.0955914	6.49596	0.000616014	2	2	1	2	2	0.0387106	0.0388477	0.757186	0.0388526	0.999692	NA	NA	NA	NA	NA	NA	NA	NA	NA	NA	NA	NA	NA	NA	NA	NA	NA	NA	NA	NA	NA	NA	NA	NA	NA	NA	NA	NA	NA	NA	NA	NA	NA	NA	NA	NA	NA	NA	NA	NA	BTNL8	0.650157	3	-0.0387585	0.085457	Ivw(FixedEffects)	BTNL8_9026_40	SeqId.9026-40	SomaScan v4	NA	NA	NA	NA
IGF2R	P11717	5467	TRANS	PGC3_SCZ_NoUKB	BOTH	+,+	0.771217	0.605905	0.771217	deCODE	metap	1.10372	4126.82	random	0.605905	0.0370845	0.0718793	-0.103796	0.177965	FALSE	FALSE	0.05	21.7872180821573,0.0095783655586375	1.55589	10	1_196695521_C_T,12_101753197_G_A,12_8948541_A_G,19_18165166_A_C,6_125870587_T_C,6_158014716_G_A,6_158538223_T_C,6_158757041_C_T,6_161154511_T_C,6_161946145_A_G	0.014824	0.000165878	TRUE	2.02e-76	-0.00941021	0.0162013	0.577347	23.5933	23.5537	22.6386	23.5528	0.00620335	9	9	8	9	9	0.00499278	0.00506548	0.00386055	0.00506727	1	random	0.668696	0.0244154	0.0570538	-0.0874078	0.136239	FALSE	FALSE	0.05	31.2976025332669,0.0123257008591327	1.39861	17	10_17833858_T_G,10_71822995_T_A,11_61826344_C_T,12_101756445_C_T,12_8979368_A_G,14_87967790_C_T,14_94371805_G_T,17_46931569_A_G,17_66214462_A_C,19_18178824_T_C,2_112057425_G_A,21_41209521_G_A,3_127535218_A_G,5_119238867_A_G,6_161045148_G_A,8_9325848_A_G,9_133307079_A_G	0.0253353	0.000223115	TRUE	9.33e-130	-0.000615706	0.0105071	0.954045	34.5865	34.5604	34.5786	34.5671	0.00557838	16	16	15	16	16	0.00452545	0.00456252	0.00282223	0.00455295	1	0.412098	17	0.0328617	0.0400651	Ivw(FixedEffects)	IGF2R	0.363708	10	0.0409983	0.0451364	Ivw(FixedEffects)	IGF2R_16057_6	SeqId.16057-6	SomaScan v4	IGF2R:P11717:Neurology	OID21146	Neurology	Olink Explore
CD40	P25942	11919	TRANS	Cognition_Meta	UKBB-PPP_Specific	NA,+	NA	0.606039	0.606039	UKBB_PPP	UKBB_PPP	1.18579	4127.73	NA	NA	NA	NA	NA	NA	NA	NA	NA	NA	NA	NA	NA	NA	NA	NA	NA	NA	NA	NA	NA	NA	NA	NA	NA	NA	NA	NA	NA	NA	NA	NA	NA	NA	NA	random	0.606039	0.0136281	0.0264245	-0.038163	0.0654191	FALSE	FALSE	0.05	41.408354503322,8.17860210577666e-05	1.78473	14	10_63344740_A_G,11_266804_C_T,12_111446804_T_C,12_6184207_G_A,19_55027704_T_G,19_57324544_C_A,20_45100311_C_T,3_123134833_G_A,3_56815721_T_C,5_132341354_G_T,7_106732457_G_A,7_80589645_C_T,8_105569300_A_T,9_4744743_T_C	0.0254565	0.000247611	TRUE	4.71e-135	0.00252476	0.00694344	0.722469	50.5333	50.4076	49.9826	50.4028	0.000527285	13	13	12	13	13	2.41e-06	2.54e-06	1.41e-06	2.54e-06	1	0.1469	14	0.0209327	0.0144306	Ivw(FixedEffects)	NA	NA	NA	NA	NA	NA	NA	NA	NA	CD40:P25942:Inflammation	OID20724	Inflammation	Olink Explore
MREG	Q8N565	25478	TRANS	PGC3_SCZ_NoUKB	deCODE_Specific	+,NA	NA	0.606063	0.606063	deCODE	deCODE	1.10371	4127.89	random	0.606063	0.0120553	0.0233764	-0.0337616	0.0578722	FALSE	FALSE	0.05	43.8198234203244,0.0113595129772714	1.32393	26	13_41746691_T_A,13_43361269_C_T,13_43919727_T_C,13_44213436_C_A,13_44828159_C_T,13_44906658_G_T,13_45019215_T_G,13_45452966_C_T,13_45492707_A_G,13_45805011_A_C,13_45897526_C_T,13_45940371_T_C,13_46163128_T_G,13_46398458_C_T,13_46572030_A_G,13_46608573_T_A,13_46741911_C_T,13_46761543_G_A,13_46904592_G_A,13_47362113_C_T,13_47844359_C_A,13_49625484_C_T,13_51014965_G_A,13_51296676_A_T,2_27508073_T_C,6_160707780_G_A	0.0603866	0.000335012	TRUE	0	0.00196902	0.00596002	0.743986	47.6372	47.6313	47.4215	47.6349	0.0422578	25	25	24	25	25	0.00412085	0.00412752	0.00297465	0.00412339	1	NA	NA	NA	NA	NA	NA	NA	NA	NA	NA	NA	NA	NA	NA	NA	NA	NA	NA	NA	NA	NA	NA	NA	NA	NA	NA	NA	NA	NA	NA	NA	NA	NA	NA	NA	NA	NA	NA	NA	NA	MREG	0.487017	26	0.0122041	0.0175583	Ivw(FixedEffects)	MREG_19145_4	SeqId.19145-4	SomaScan v4	NA	NA	NA	NA
CRTAP	O75718	2379	TRANS	BIP_PGC3_noukb	UKBB-PPP_Specific	NA,-	NA	0.606076	0.606076	UKBB_PPP	UKBB_PPP	1.08176	4127.99	NA	NA	NA	NA	NA	NA	NA	NA	NA	NA	NA	NA	NA	NA	NA	NA	NA	NA	NA	NA	NA	NA	NA	NA	NA	NA	NA	NA	NA	NA	NA	NA	NA	NA	NA	random	0.606076	-0.115703	0.224368	-0.555457	0.324051	FALSE	FALSE	0.05	12.7837344806261,0.00512841767562762	2.06428	4	1_161500252_T_C,16_88978825_C_T,6_90296508_G_A,7_2980741_C_T	0.00465396	0.000101305	TRUE	9.45e-24	0.022035	0.136584	0.886658	15.7974	NA	15.5944	15.5542	0.00176456	3	NA	2	3	3	0.00124776	NA	0.000410874	0.00139941	0.99998	0.136788	4	-0.154323	0.103721	Ivw(FixedEffects)	NA	NA	NA	NA	NA	NA	NA	NA	NA	CRTAP:O75718:Neurology_II	OID30902	Neurology_II	Olink Explore
IGF1	P05019	5464	TRANS	BIP_PGC3_noukb	deCODE_Specific	+,NA	NA	0.606316	0.606316	deCODE	deCODE	1.0819	4129.62	fixed	0.606316	0.126719	0.245895	-0.355226	0.608665	FALSE	FALSE	0.05	NA	1	1	1_161620613_T_C	0.000961221	7.55e-07	TRUE	6.56e-08	NA	NA	NA	NA	NA	NA	NA	NA	NA	NA	NA	NA	NA	NA	NA	NA	NA	NA	NA	NA	NA	NA	NA	NA	NA	NA	NA	NA	NA	NA	NA	NA	NA	NA	NA	NA	NA	NA	NA	NA	NA	NA	NA	NA	NA	NA	NA	NA	NA	NA	NA	NA	NA	NA	NA	NA	NA	NA	IGF1	0.604902	1	0.126719	0.244932	Wald ratio	IGF1_8406_17	SeqId.8406-17	SomaScan v4	NA	NA	NA	NA
TAB2	Q9NYJ8	17075	TRANS	PGC3_SCZ_NoUKB	UKBB-PPP_Specific	NA,+	NA	0.606383	0.606383	UKBB_PPP	UKBB_PPP	1.104	4130.08	NA	NA	NA	NA	NA	NA	NA	NA	NA	NA	NA	NA	NA	NA	NA	NA	NA	NA	NA	NA	NA	NA	NA	NA	NA	NA	NA	NA	NA	NA	NA	NA	NA	NA	NA	fixed	0.606383	0.0556712	0.108048	-0.1561	0.267442	FALSE	FALSE	0.05	15.496297583476,0.000431540673252565	2.78355	3	10_63575555_T_C,3_56815721_T_C,5_132450903_G_A	0.00347203	0.000121449	TRUE	2.14e-15	0.207587	0.0480223	0.144727	18.7687	18.678	0.082806	18.6595	0.00117159	2	2	1	2	2	8.4e-05	8.79e-05	0.77353	8.87e-05	0.999414	0.463158	3	0.0734922	0.100173	Ivw(FixedEffects)	NA	NA	NA	NA	NA	NA	NA	NA	NA	TAB2:Q9NYJ8:Oncology_II	OID31319	Oncology_II	Olink Explore
YBX2	Q9Y2T7	17948	TRANS	Depression_iPSYCH_2023	deCODE_Specific	+,NA	NA	0.606403	0.606403	deCODE	deCODE	1.42618	4130.21	random	0.606403	0.00970539	0.0188376	-0.0272156	0.0466264	FALSE	FALSE	0.05	8.83301134286613,0.2648685968717	1.12332	8	1_196677046_T_G,11_247028_G_A,12_10730917_T_C,17_35498071_C_T,17_35575616_G_T,18_46167187_C_T,22_21585900_T_G,3_56815721_T_C	0.0284945	1.43e-05	TRUE	6.37e-205	-0.00757595	0.00360432	0.0802655	9.26218	9.2594	4.84415	9.25942	0.000233411	7	7	6	7	7	0.234377	0.234565	0.563952	0.234563	1	NA	NA	NA	NA	NA	NA	NA	NA	NA	NA	NA	NA	NA	NA	NA	NA	NA	NA	NA	NA	NA	NA	NA	NA	NA	NA	NA	NA	NA	NA	NA	NA	NA	NA	NA	NA	NA	NA	NA	NA	YBX2	0.586437	8	0.0090811	0.016693	Ivw(FixedEffects)	YBX2_6372_7	SeqId.6372-7	SomaScan v4	NA	NA	NA	NA
DHH	O43323	2865	TRANS	Cognition_Meta	deCODE_Specific	+,NA	NA	0.606435	0.606435	deCODE	deCODE	1.18622	4130.43	fixed	0.606435	0.02357	0.0457519	-0.066102	0.113242	FALSE	FALSE	0.05	2.25879816417604,0.132857132009661	1.50293	2	11_198986_T_C,12_54318524_G_A	0.00204855	1.3e-05	TRUE	4.19e-13	NA	NA	NA	2.37355	2.36267	NA	2.3623	2.3e-05	1	1	NA	1	1	0.123406	0.12427	NA	0.124299	0.99617	NA	NA	NA	NA	NA	NA	NA	NA	NA	NA	NA	NA	NA	NA	NA	NA	NA	NA	NA	NA	NA	NA	NA	NA	NA	NA	NA	NA	NA	NA	NA	NA	NA	NA	NA	NA	NA	NA	NA	NA	DHH	0.563284	2	0.0259798	0.04495	Ivw(FixedEffects)	DHH_4389_2	SeqId.4389-2	SomaScan v4	NA	NA	NA	NA
RAF1	P04049	9829	TRANS	Cognition_Meta	deCODE_Specific	+,NA	NA	0.606458	0.606458	deCODE	deCODE	1.18593	4130.59	random	0.606458	0.0229291	0.0445108	-0.0643104	0.110169	FALSE	FALSE	0.05	9.8709422058276,0.0426586718018812	1.5709	5	11_262930_C_T,11_65130754_C_T,14_55669372_T_G,16_84473930_A_C,3_56815721_T_C	0.00498575	6.18e-05	TRUE	1.01e-27	-0.0117673	0.00417023	0.0666422	10.8977	10.8249	2.93543	10.8203	0.0002438	4	4	3	4	4	0.0277384	0.0286045	0.401688	0.028659	1	NA	NA	NA	NA	NA	NA	NA	NA	NA	NA	NA	NA	NA	NA	NA	NA	NA	NA	NA	NA	NA	NA	NA	NA	NA	NA	NA	NA	NA	NA	NA	NA	NA	NA	NA	NA	NA	NA	NA	NA	RAF1	0.295508	5	0.0285753	0.0273157	Ivw(FixedEffects)	RAF1_10001_7	SeqId.10001-7	SomaScan v4	NA	NA	NA	NA
CMA1	P23946	2097	TRANS	Depression_iPSYCH_2023	deCODE_Specific	+,NA	NA	0.606478	0.606478	deCODE	deCODE	1.42586	4130.72	fixed	0.606478	0.0137669	0.0267262	-0.0386155	0.0661492	FALSE	FALSE	0.05	7.22150330447088,0.0270315209251571	1.9002	3	1_196695521_C_T,19_6716268_G_A,3_165743688_A_G	0.0112334	1.25e-05	TRUE	3.01e-79	0.0172414	0.00618551	0.219288	7.90511	7.89792	0.135598	7.89779	0.000183739	2	2	1	2	2	0.0192056	0.0192747	0.712697	0.019276	0.999908	NA	NA	NA	NA	NA	NA	NA	NA	NA	NA	NA	NA	NA	NA	NA	NA	NA	NA	NA	NA	NA	NA	NA	NA	NA	NA	NA	NA	NA	NA	NA	NA	NA	NA	NA	NA	NA	NA	NA	NA	CMA1	0.534967	3	0.016435	0.0264891	Ivw(FixedEffects)	CMA1_3423_59	SeqId.3423-59	SomaScan v4	NA	NA	NA	NA
ADAM23	O75077	202	TRANS	Cognition_Meta	BOTH	-,-	0.852245	0.606491	0.852245	UKBB_PPP	metap	1.18565	4130.81	random	0.838067	-0.00155551	0.00761136	-0.0164735	0.0133625	FALSE	FALSE	0.05	44.9396999323911,0.558278839695389	0.977836	48	12_21197755_T_G,17_7100610_G_A,2_196229994_C_A,2_197503985_T_C,2_198415440_C_A,2_199784370_G_T,2_199992465_G_T,2_200398943_T_C,2_201426790_G_A,2_201882536_G_A,2_201911455_C_T,2_203506173_C_T,2_203607977_C_T,2_203669910_A_G,2_204412422_G_A,2_204561136_A_G,2_204562316_A_C,2_204602808_C_T,2_204756088_T_C,2_204831769_A_G,2_205036882_G_A,2_205056232_A_C,2_205186483_A_G,2_207531251_C_A,2_207669108_T_C,2_207835185_C_T,2_208037269_C_T,2_208129973_C_T,2_208585717_A_T,2_208808972_T_G,2_208977983_T_G,2_210315228_A_T,2_210350981_G_A,2_210553699_T_A,2_210607691_A_T,2_210663985_A_C,2_210969348_G_A,2_211498917_C_T,2_211512318_T_C,2_212659850_C_T,2_213168278_G_A,2_214513899_T_C,2_214891562_G_A,6_6749556_C_T,9_131966054_G_A,9_132281351_C_T,9_132466382_G_A,9_133256028_C_T	0.0868981	0.000271856	TRUE	0	-0.00012867	0.00200774	0.949179	48.0476	48.047	48.0433	48.0474	0.0109398	47	47	46	47	47	0.43016	0.430184	0.390014	0.430168	1	random	0.606491	-0.00760084	0.0147564	-0.0365228	0.0213212	FALSE	FALSE	0.05	11.9858999124882,0.74494981758548	0.865516	17	1_109278889_T_G,1_179557079_C_T,11_126408308_T_C,12_111535554_A_G,12_6579069_T_C,16_20345959_C_T,17_7166093_G_A,17_7176997_C_T,19_41438711_G_T,2_207495672_A_G,2_207531251_C_A,2_207608843_C_T,2_207708179_G_A,6_6751826_C_T,6_7231953_T_C,7_127375029_G_A,9_133256074_G_A	0.0333842	7.06e-05	TRUE	3.56e-196	0.000129505	0.00197755	0.948651	13.0693	13.0655	13.065	13.0657	0.000885768	16	16	15	16	16	0.667684	0.667962	0.597276	0.667951	1	0.556867	17	-0.00862451	0.01468	Ivw(FixedEffects)	ADAM23	0.834368	48	-0.0015813	0.00756228	Ivw(FixedEffects)	ADAM23_7049_2	SeqId.7049-2	SomaScan v4	ADAM23:O75077:Inflammation	OID20651	Inflammation	Olink Explore
LGALS1	P09382	6561	TRANS	Depression_iPSYCH_2023	BOTH	+,+	0.790552	0.606549	0.790552	deCODE	metap	1.42554	4131.2	fixed	0.606549	0.0160146	0.031096	-0.0449324	0.0769616	FALSE	FALSE	0.05	0.907854496093492,0.635128938435988	0.673741	3	12_7070715_G_T,14_105766769_G_A,7_95304888_A_G	0.00837225	2.15e-06	TRUE	7.09e-61	0.000900445	0.00633657	0.910136	0.918304	NA	0.89811	0.917838	4.48e-05	2	NA	1	2	2	0.631819	NA	0.343289	0.631967	0.999978	fixed	0.704346	0.0257298	0.0678062	-0.107168	0.158628	FALSE	FALSE	0.05	3.6449428347273,0.0562397345105873	1.90917	2	19_53824615_T_G,8_105569300_A_T	0.00255508	6.86e-06	TRUE	1.28e-17	NA	NA	NA	3.88593	3.87571	NA	3.87523	9.9e-05	1	1	NA	1	1	0.0486923	0.0489897	NA	0.0490036	0.992062	0.639967	2	0.0309573	0.0661841	Ivw(FixedEffects)	LGALS1	0.604901	3	0.016063	0.0310477	Ivw(FixedEffects)	LGALS1_8046_9	SeqId.8046-9	SomaScan v4	LGALS1:P09382:Cardiometabolic	OID20154	Cardiometabolic	Olink Explore
SRPX	P78539	11309	TRANS	BIP_PGC3_noukb	UKBB-PPP_Specific	NA,-	NA	0.606644	0.606644	UKBB_PPP	UKBB_PPP	1.0822	4131.85	NA	NA	NA	NA	NA	NA	NA	NA	NA	NA	NA	NA	NA	NA	NA	NA	NA	NA	NA	NA	NA	NA	NA	NA	NA	NA	NA	NA	NA	NA	NA	NA	NA	NA	NA	random	0.606644	-0.0644848	0.125245	-0.30996	0.18099	FALSE	FALSE	0.05	8.94294344130278,0.0300591822585681	1.72655	4	12_57081818_A_G,14_94378610_C_T,17_69085137_A_G,5_73069505_C_T	0.0141595	3.52e-05	TRUE	2.09e-87	0.0118667	0.0200273	0.61357	9.61133	NA	8.17608	9.59033	0.00499239	3	NA	2	3	3	0.022176	NA	0.016772	0.0223895	0.999906	0.371075	4	-0.0640683	0.0716278	Ivw(FixedEffects)	NA	NA	NA	NA	NA	NA	NA	NA	NA	SRPX:P78539:Cardiometabolic_II	OID30310	Cardiometabolic_II	Olink Explore
RBPMS2	Q6ZRY4	19098	TRANS	Cognition_Meta	UKBB-PPP_Specific	NA,+	NA	0.606659	0.606659	UKBB_PPP	UKBB_PPP	1.18564	4131.96	NA	NA	NA	NA	NA	NA	NA	NA	NA	NA	NA	NA	NA	NA	NA	NA	NA	NA	NA	NA	NA	NA	NA	NA	NA	NA	NA	NA	NA	NA	NA	NA	NA	NA	NA	random	0.606659	0.013981	0.0271557	-0.0392431	0.0672052	FALSE	FALSE	0.05	28.3139986123988,0.0028973071853403	1.60437	12	10_63561704_C_T,11_267568_G_A,11_65164493_G_A,12_111395984_G_A,12_54318524_G_A,17_29518756_C_T,3_56815721_T_C,5_132451445_A_G,5_88884379_T_C,7_106733272_C_T,8_105569300_A_T,9_138175011_C_T	0.0194749	0.00017073	TRUE	1.39e-101	0.0107008	0.00516882	0.0652541	32.5637	32.5014	22.7941	32.5137	0.000365327	11	11	10	11	11	0.000618962	0.000633444	0.0115326	0.00063058	1	0.267838	12	0.0183281	0.0165407	Ivw(FixedEffects)	NA	NA	NA	NA	NA	NA	NA	NA	NA	RBPMS2:Q6ZRY4:Cardiometabolic_II	OID30257	Cardiometabolic_II	Olink Explore
ARL4D	P49703	656	TRANS	Cognition_Meta	deCODE_Specific	+,NA	NA	0.606688	0.606688	deCODE	deCODE	1.18536	4132.15	fixed	0.606688	0.0428669	0.0832679	-0.120335	0.206069	FALSE	FALSE	0.05	NA	1	1	17_69085137_A_G	0.000884103	1.42e-06	TRUE	8.39e-07	NA	NA	NA	NA	NA	NA	NA	NA	NA	NA	NA	NA	NA	NA	NA	NA	NA	NA	NA	NA	NA	NA	NA	NA	NA	NA	NA	NA	NA	NA	NA	NA	NA	NA	NA	NA	NA	NA	NA	NA	NA	NA	NA	NA	NA	NA	NA	NA	NA	NA	NA	NA	NA	NA	NA	NA	NA	NA	ARL4D	0.605155	1	0.0428669	0.0829145	Wald ratio	ARL4D_18413_24	SeqId.18413-24	SomaScan v4	NA	NA	NA	NA
GALK1	P51570	4118	TRANS	Cognition_Meta	deCODE_Specific	-,NA	NA	0.60677	0.60677	deCODE	deCODE	1.18518	4132.71	random	0.60677	-0.0105061	0.0204124	-0.0505137	0.0295015	FALSE	FALSE	0.05	10.6957650366472,0.0302045947325802	1.63522	5	14_94380925_T_A,14_94659080_A_C,14_94905216_C_T,3_165744047_A_G,3_56815721_T_C	0.0254702	6.9e-05	TRUE	4.86e-152	-0.00737164	0.00319179	0.104073	12.5495	12.537	4.51742	12.5368	0.00122734	4	4	3	4	4	0.0137001	0.0137743	0.210742	0.0137753	1	NA	NA	NA	NA	NA	NA	NA	NA	NA	NA	NA	NA	NA	NA	NA	NA	NA	NA	NA	NA	NA	NA	NA	NA	NA	NA	NA	NA	NA	NA	NA	NA	NA	NA	NA	NA	NA	NA	NA	NA	GALK1	0.326022	5	-0.0121912	0.0124127	Ivw(FixedEffects)	GALK1_11448_34	SeqId.11448-34	SomaScan v4	NA	NA	NA	NA
S100Z	Q8WXG8	30367	TRANS	BIP_PGC3_noukb	deCODE_Specific	-,NA	NA	0.606879	0.606879	deCODE	deCODE	1.08234	4133.46	fixed	0.606879	-0.109182	0.212196	-0.525079	0.306715	FALSE	FALSE	0.05	NA	1	1	19_15466006_G_A	0.0010492	7.55e-07	TRUE	1.57e-08	NA	NA	NA	NA	NA	NA	NA	NA	NA	NA	NA	NA	NA	NA	NA	NA	NA	NA	NA	NA	NA	NA	NA	NA	NA	NA	NA	NA	NA	NA	NA	NA	NA	NA	NA	NA	NA	NA	NA	NA	NA	NA	NA	NA	NA	NA	NA	NA	NA	NA	NA	NA	NA	NA	NA	NA	NA	NA	S100Z	0.605591	1	-0.109182	0.211438	Wald ratio	S100Z_18928_10	SeqId.18928-10	SomaScan v4	NA	NA	NA	NA
TICAM2	Q86XR7	21354	TRANS	PGC3_SCZ_NoUKB	deCODE_Specific	-,NA	NA	0.607009	0.607009	deCODE	deCODE	1.10485	4134.34	fixed	0.607009	-0.0799664	0.155471	-0.384685	0.224752	FALSE	FALSE	0.05	5.37263630033096,0.0204550391728336	2.31789	2	12_46179199_A_C,8_3114228_C_A	0.0017778	3.9e-05	TRUE	9.87e-10	NA	NA	NA	5.87494	5.84463	NA	5.842	0.00128395	1	1	NA	1	1	0.0153579	0.0156247	NA	0.0156481	0.971416	NA	NA	NA	NA	NA	NA	NA	NA	NA	NA	NA	NA	NA	NA	NA	NA	NA	NA	NA	NA	NA	NA	NA	NA	NA	NA	NA	NA	NA	NA	NA	NA	NA	NA	NA	NA	NA	NA	NA	NA	TICAM2	0.558776	2	-0.086584	0.148093	Ivw(FixedEffects)	TICAM2_17696_1	SeqId.17696-1	SomaScan v4	NA	NA	NA	NA
ANTXR2	P58335	21732	TRANS	PGC3_SCZ_NoUKB	deCODE_Specific	+,NA	NA	0.607101	0.607101	deCODE	deCODE	1.10472	4134.96	random	0.607101	0.02677	0.0520597	-0.0752653	0.128805	FALSE	FALSE	0.05	26.9078728219831,0.0079666257114234	1.49744	13	15_58407738_C_T,15_58431740_G_A,16_56959249_G_A,17_68827664_G_A,18_49638227_G_T,19_44928401_A_G,2_27508073_T_C,20_45923216_T_C,3_165767231_T_C,4_78770135_A_G,7_73588973_A_C,8_19963422_A_C,9_130284251_C_T	0.0224317	0.000238675	TRUE	2.67e-117	-0.0177182	0.0183225	0.354316	33.5543	33.5247	30.9253	33.5281	0.0107049	12	12	11	12	12	0.000792726	0.000801256	0.00113201	0.00080029	1	NA	NA	NA	NA	NA	NA	NA	NA	NA	NA	NA	NA	NA	NA	NA	NA	NA	NA	NA	NA	NA	NA	NA	NA	NA	NA	NA	NA	NA	NA	NA	NA	NA	NA	NA	NA	NA	NA	NA	NA	ANTXR2	0.353218	13	0.0317886	0.0342415	Ivw(FixedEffects)	ANTXR2_15559_5	SeqId.15559-5	SomaScan v4	NA	NA	NA	NA
ACRBP	Q8NEB7	17195	TRANS	Cognition_Meta	UKBB-PPP_Specific	NA,+	NA	0.607114	0.607114	UKBB_PPP	UKBB_PPP	1.18551	4135.06	NA	NA	NA	NA	NA	NA	NA	NA	NA	NA	NA	NA	NA	NA	NA	NA	NA	NA	NA	NA	NA	NA	NA	NA	NA	NA	NA	NA	NA	NA	NA	NA	NA	NA	NA	random	0.607114	0.0222179	0.0432089	-0.06247	0.106906	FALSE	FALSE	0.05	41.2745007135142,4.4580932106516e-06	2.14151	10	10_63288546_C_A,11_180258_T_C,12_111395984_G_A,12_54332691_A_G,19_14695350_C_T,19_55027704_T_G,3_56815721_T_C,4_101900888_A_G,7_106733200_C_T,8_105569300_A_T	0.0135233	0.000260726	TRUE	8.05e-66	-0.00646664	0.0144927	0.667282	51.9	51.4929	50.6397	51.4678	0.000549288	9	9	8	9	9	4.72e-08	5.64e-08	3.08e-08	5.7e-08	1	0.059162	10	0.0362327	0.0192014	Ivw(FixedEffects)	NA	NA	NA	NA	NA	NA	NA	NA	NA	ACRBP:Q8NEB7:Oncology_II	OID31385	Oncology_II	Olink Explore
SPAG1	Q07617	11212	TRANS	Cognition_Meta	UKBB-PPP_Specific	NA,-	NA	0.607485	0.607485	UKBB_PPP	UKBB_PPP	1.18589	4137.58	NA	NA	NA	NA	NA	NA	NA	NA	NA	NA	NA	NA	NA	NA	NA	NA	NA	NA	NA	NA	NA	NA	NA	NA	NA	NA	NA	NA	NA	NA	NA	NA	NA	NA	NA	random	0.607485	-0.00823205	0.0160261	-0.0396426	0.0231785	FALSE	FALSE	0.05	9.93178112807788,0.44649865211709	0.996583	11	14_21066588_T_C,17_69085137_A_G,8_98259523_T_A,8_98271938_G_A,8_98319225_C_T,8_98469685_A_G,8_98491764_T_C,8_98788466_A_C,8_98903046_G_A,8_99024301_T_C,8_99026310_T_G	0.0209462	7.29e-05	TRUE	8.21e-118	-0.00329354	0.00618334	0.607176	10.9739	10.9691	10.6386	10.97	0.00388684	10	10	9	10	10	0.359552	0.359933	0.301298	0.359858	1	0.543429	11	-0.00967843	0.015928	Ivw(FixedEffects)	NA	NA	NA	NA	NA	NA	NA	NA	NA	SPAG1:Q07617:Neurology_II	OID30979	Neurology_II	Olink Explore
CENPV	Q7Z7K6	29920	TRANS	BIP_PGC3_noukb	deCODE_Specific	+,NA	NA	0.60751	0.60751	deCODE	deCODE	1.08318	4137.75	fixed	0.60751	0.0249231	0.0485234	-0.0701809	0.120027	FALSE	FALSE	0.05	3.39639212816448,0.0653391861855107	1.84293	2	1_196695521_C_T,19_6716268_G_A	0.0193984	1.08e-05	TRUE	5.32e-133	NA	NA	NA	3.50074	3.49904	NA	3.49903	0.000343864	1	1	NA	1	1	0.0613415	0.0614044	NA	0.0614047	0.985205	NA	NA	NA	NA	NA	NA	NA	NA	NA	NA	NA	NA	NA	NA	NA	NA	NA	NA	NA	NA	NA	NA	NA	NA	NA	NA	NA	NA	NA	NA	NA	NA	NA	NA	NA	NA	NA	NA	NA	NA	CENPV	0.588847	2	0.0261452	0.0483717	Ivw(FixedEffects)	CENPV_8817_29	SeqId.8817-29	SomaScan v4	NA	NA	NA	NA
IL2	P60568	6001	TRANS	Depression_iPSYCH_2023	deCODE_Specific	+,NA	NA	0.60764	0.60764	deCODE	deCODE	1.42761	4138.63	random	0.60764	0.0371736	0.0724004	-0.104729	0.179076	FALSE	FALSE	0.05	11.7928006154082,0.00812771414067882	1.98266	4	2_27508073_T_C,4_186248013_C_T,5_177412897_T_C,7_73636269_A_G	0.0062497	2.08e-05	TRUE	1.23e-42	-0.0391228	0.0136607	0.103363	12.9688	NA	2.54242	12.8969	0.000247418	3	NA	2	3	3	0.00470468	NA	0.280492	0.00486502	0.999999	NA	NA	NA	NA	NA	NA	NA	NA	NA	NA	NA	NA	NA	NA	NA	NA	NA	NA	NA	NA	NA	NA	NA	NA	NA	NA	NA	NA	NA	NA	NA	NA	NA	NA	NA	NA	NA	NA	NA	NA	IL2	0.284623	4	0.0378697	0.0353925	Ivw(FixedEffects)	IL2_3070_1	SeqId.3070-1	SomaScan v4	NA	NA	NA	NA
NPTN	Q9Y639	17867	TRANS	Depression_iPSYCH_2023	deCODE_Specific	-,NA	NA	0.60771	0.60771	deCODE	deCODE	1.42728	4139.11	random	0.60771	-0.0219894	0.0428356	-0.105946	0.0619668	FALSE	FALSE	0.05	3.1417548797558,0.370281520211696	1.02335	4	13_42391558_C_T,14_75309380_C_T,14_92620573_A_G,9_133370796_C_A	0.00415397	5.28e-06	TRUE	3.78e-30	0.000158733	0.015857	0.992922	3.25964	3.25263	3.25948	3.25246	0.000127567	3	3	2	3	3	0.353299	0.35429	0.19598	0.354314	1	NA	NA	NA	NA	NA	NA	NA	NA	NA	NA	NA	NA	NA	NA	NA	NA	NA	NA	NA	NA	NA	NA	NA	NA	NA	NA	NA	NA	NA	NA	NA	NA	NA	NA	NA	NA	NA	NA	NA	NA	NPTN	0.576138	4	-0.0231339	0.0413818	Ivw(FixedEffects)	NPTN_7194_36	SeqId.7194-36	SomaScan v4	NA	NA	NA	NA
MDGA1	Q8NFP4	19267	TRANS	Cognition_Meta	BOTH	+,+	0.896074	0.607716	0.954795	UKBB_PPP	deCODE	1.186	4139.15	random	0.954795	0.000363603	0.00641422	-0.012208	0.0129352	FALSE	FALSE	0.05	85.3198782988804,0.021621727775252	1.18266	62	11_126361219_T_C,17_69280242_T_G,17_7166093_G_A,17_7176997_C_T,6_23344027_T_A,6_23992793_A_G,6_24397957_G_A,6_24811086_T_C,6_35402623_C_T,6_35440758_G_A,6_35463086_G_A,6_35627064_C_T,6_35875091_C_T,6_36181987_C_T,6_36189095_T_C,6_36288384_T_C,6_36290871_G_A,6_36319083_G_T,6_36376504_G_A,6_36418985_C_T,6_36427222_T_G,6_36440443_G_A,6_36525427_T_C,6_36626143_G_A,6_38659503_T_C,6_38742797_C_T,6_38809956_C_T,6_38969953_G_A,6_38999397_G_A,6_39026948_C_T,6_39077037_T_C,6_39110849_G_T,6_39185365_G_A,6_39191876_G_A,6_39230895_G_A,6_39327729_G_T,6_39369425_G_A,6_39452216_G_A,6_39463558_A_C,6_39778661_A_G,6_39816175_C_T,6_39909600_C_T,6_40365072_A_G,6_40478923_A_G,6_40490577_C_T,6_40529205_C_T,6_40555054_T_A,6_40606144_C_T,6_40668802_C_A,6_40748233_C_T,6_40955974_C_T,6_40970686_C_T,6_41047464_G_A,6_41223530_G_A,6_41311820_T_G,6_41532754_C_T,6_41570251_G_A,6_41699768_A_C,6_42144245_G_A,6_42323721_C_T,6_43225580_G_T,6_47574218_C_T	0.137714	0.000502779	TRUE	0	0.00174373	0.00214984	0.420516	90.139	90.1387	89.1614	90.1389	0.0180474	61	61	60	61	61	0.00902064	0.00902118	0.00862093	0.00902094	1	random	0.607716	0.00669704	0.0130461	-0.0188728	0.0322669	FALSE	FALSE	0.05	52.5030169969117,0.00478826069057766	1.34553	30	11_126309302_G_A,11_126349501_T_C,16_72072066_T_C,17_69085137_A_G,17_7160580_C_A,17_7166093_G_A,22_39501158_G_A,6_38636470_C_T,6_38647783_T_C,6_38652146_G_A,6_38653395_A_T,6_38653657_A_G,6_38659978_G_A,6_38691891_A_G,6_38696997_C_A,6_38703362_T_C,6_38704996_C_T,6_38714927_C_T,6_38716871_G_A,6_38717272_T_C,6_38735248_G_A,6_38739750_C_T,6_38760287_A_G,6_38821767_G_T,6_38846731_A_G,6_38892211_G_A,6_38972668_A_C,6_39026949_G_A,6_39176813_T_C,8_9325848_A_G	0.0786616	0.000360034	TRUE	0	-0.00138376	0.00315866	0.664685	69.1584	69.1523	68.6876	69.1532	0.00737589	29	29	28	29	29	3.95e-05	3.96e-05	2.83e-05	3.96e-05	1	0.563716	30	0.00555625	0.00962402	Ivw(FixedEffects)	MDGA1	0.893265	62	0.000721607	0.00537816	Ivw(FixedEffects)	MDGA1_16900_29	SeqId.16900-29	SomaScan v4	MDGA1:Q8NFP4:Neurology	OID20951	Neurology	Olink Explore
A2M	P01023	7	TRANS	Cognition_Meta	deCODE_Specific	+,NA	NA	0.607811	0.607811	deCODE	deCODE	1.18585	4139.8	random	0.607811	0.00754795	0.0147076	-0.0212784	0.0363743	FALSE	FALSE	0.05	37.1490896745923,0.000700354707468233	1.62896	15	1_26691718_A_T,10_5254280_A_G,12_5973482_C_T,12_6383512_C_A,15_43464986_T_C,15_44116228_G_T,3_141435700_T_C,4_105166894_T_A,4_186170490_C_A,4_186248013_C_T,4_186423079_C_T,5_176263666_A_C,5_176275318_A_T,5_177415473_T_C,7_130897730_G_A	0.0515542	0.000262016	TRUE	1.83e-300	0.0015214	0.00414425	0.719443	47.9616	47.945	47.4695	47.9459	0.00924907	14	14	13	14	14	1.33e-05	1.34e-05	8.05e-06	1.34e-05	1	NA	NA	NA	NA	NA	NA	NA	NA	NA	NA	NA	NA	NA	NA	NA	NA	NA	NA	NA	NA	NA	NA	NA	NA	NA	NA	NA	NA	NA	NA	NA	NA	NA	NA	NA	NA	NA	NA	NA	NA	A2M	0.376189	15	0.0079229	0.00895305	Ivw(FixedEffects)	A2M_3708_62	SeqId.3708-62	SomaScan v4	NA	NA	NA	NA
CSNK1G2	P78368	2455	TRANS	PGC3_SCZ_NoUKB	deCODE_Specific	-,NA	NA	0.608008	0.608008	deCODE	deCODE	1.10608	4141.15	fixed	0.608008	-0.0435937	0.0849915	-0.210174	0.122987	FALSE	FALSE	0.05	6.97383174596659,0.030595085944056	1.86733	3	11_65159920_G_T,3_165787389_A_G,3_56815721_T_C	0.0042714	5.01e-05	TRUE	2.93e-23	-0.00444496	0.0664139	0.957456	7.63844	7.61395	7.60437	7.6126	0.000509645	2	2	1	2	2	0.021945	0.0222153	0.00582269	0.0222303	0.999745	NA	NA	NA	NA	NA	NA	NA	NA	NA	NA	NA	NA	NA	NA	NA	NA	NA	NA	NA	NA	NA	NA	NA	NA	NA	NA	NA	NA	NA	NA	NA	NA	NA	NA	NA	NA	NA	NA	NA	NA	CSNK1G2	0.499521	3	-0.0558771	0.082751	Ivw(FixedEffects)	CSNK1G2_12653_13	SeqId.12653-13	SomaScan v4	NA	NA	NA	NA
SLC6A16	Q9GZN6	13622	TRANS	Depression_iPSYCH_2023	deCODE_Specific	-,NA	NA	0.608243	0.608243	deCODE	deCODE	1.42804	4142.74	fixed	0.608243	-0.0237204	0.0462762	-0.11442	0.0669793	FALSE	FALSE	0.05	0.228422294270117,0.632696149061309	0.477935	2	1_196695521_C_T,11_8723534_T_C	0.00394367	7.4e-07	TRUE	6.19e-30	NA	NA	NA	0.22884	0.228423	NA	0.228423	5.65e-06	1	1	NA	1	1	0.632385	0.632695	NA	0.632696	0.998104	NA	NA	NA	NA	NA	NA	NA	NA	NA	NA	NA	NA	NA	NA	NA	NA	NA	NA	NA	NA	NA	NA	NA	NA	NA	NA	NA	NA	NA	NA	NA	NA	NA	NA	NA	NA	NA	NA	NA	NA	SLC6A16	0.607204	2	-0.0237469	0.046194	Ivw(FixedEffects)	SLC6A16_13056_18	SeqId.13056-18	SomaScan v4	NA	NA	NA	NA
MAPKAPK2	P49137	6887	TRANS	Depression_iPSYCH_2023	UKBB-PPP_Specific	NA,-	NA	0.608361	0.608361	UKBB_PPP	UKBB_PPP	1.42783	4143.55	NA	NA	NA	NA	NA	NA	NA	NA	NA	NA	NA	NA	NA	NA	NA	NA	NA	NA	NA	NA	NA	NA	NA	NA	NA	NA	NA	NA	NA	NA	NA	NA	NA	NA	NA	fixed	0.608361	-0.0300283	0.0586017	-0.144886	0.0848289	FALSE	FALSE	0.05	7.01823254548306,0.0299233468329525	1.87326	3	3_56815721_T_C,5_132461117_A_C,7_106733272_C_T	0.00303908	1.17e-05	TRUE	2.84e-20	-0.123599	0.238636	0.695762	7.73655	NA	6.10012	7.71865	0.00015352	2	NA	1	2	2	0.0208944	NA	0.0135172	0.0210823	0.999923	0.631004	3	-0.0271442	0.0565134	Ivw(FixedEffects)	NA	NA	NA	NA	NA	NA	NA	NA	NA	MAPKAPK2:P49137:Oncology_II	OID31293	Oncology_II	Olink Explore
CST6	Q15828	2478	TRANS	Cognition_Meta	UKBB-PPP_Specific	NA,+	NA	0.608414	0.608414	UKBB_PPP	UKBB_PPP	1.18669	4143.91	NA	NA	NA	NA	NA	NA	NA	NA	NA	NA	NA	NA	NA	NA	NA	NA	NA	NA	NA	NA	NA	NA	NA	NA	NA	NA	NA	NA	NA	NA	NA	NA	NA	NA	NA	random	0.608414	0.00796327	0.015543	-0.0225005	0.038427	FALSE	FALSE	0.05	58.4261204301107,0.000422564664118052	1.47103	28	1_152298743_A_T,1_218683160_A_G,1_8144536_C_T,10_52535071_C_A,10_62869563_A_G,12_4031710_T_C,15_67087808_A_G,15_90191395_C_T,16_11132922_A_G,16_20350628_C_T,2_162074215_T_G,2_213037571_C_A,2_218890289_T_A,2_27508073_T_C,2_60286254_T_C,2_70331862_C_T,20_39452336_G_T,22_24187170_G_A,3_12057325_A_G,3_181802378_T_C,4_106865391_A_G,4_74456341_T_G,5_140152953_T_C,5_79137749_G_A,6_1668486_G_A,7_26118334_C_T,8_13356511_C_T,8_22743440_T_C	0.0545071	0.000338698	TRUE	7.78e-296	0.00204498	0.00219144	0.359319	64.9101	64.8879	62.8066	64.8895	0.00139628	27	27	26	27	27	5.79e-05	5.83e-05	6.96e-05	5.82e-05	1	0.429475	28	0.00821248	0.0103944	Ivw(FixedEffects)	NA	NA	NA	NA	NA	NA	NA	NA	NA	CST6:Q15828:Cardiometabolic	OID20293	Cardiometabolic	Olink Explore
GNRH1	P01148	4419	TRANS	Depression_iPSYCH_2023	deCODE_Specific	+,NA	NA	0.608422	0.608422	deCODE	deCODE	1.42748	4143.96	random	0.608422	0.0275042	0.0536849	-0.0777163	0.132725	FALSE	FALSE	0.05	5.670137471685,0.128809333270074	1.37479	4	3_44550148_G_A,3_46596733_G_T,3_53941757_T_C,3_54542330_G_A	0.00517269	1.02e-05	TRUE	2.2e-36	0.0126788	0.0421699	0.792049	5.95316	NA	5.69572	5.93503	0.00138388	3	NA	2	3	3	0.113912	NA	0.0579682	0.114814	0.999986	NA	NA	NA	NA	NA	NA	NA	NA	NA	NA	NA	NA	NA	NA	NA	NA	NA	NA	NA	NA	NA	NA	NA	NA	NA	NA	NA	NA	NA	NA	NA	NA	NA	NA	NA	NA	NA	NA	NA	NA	GNRH1	0.446958	4	0.0292534	0.0384662	Ivw(FixedEffects)	GNRH1_5627_53	SeqId.5627-53	SomaScan v4	NA	NA	NA	NA
STIP1	P31948	11387	TRANS	Depression_iPSYCH_2023	UKBB-PPP_Specific	NA,-	NA	0.608467	0.608467	UKBB_PPP	UKBB_PPP	1.42709	4144.27	NA	NA	NA	NA	NA	NA	NA	NA	NA	NA	NA	NA	NA	NA	NA	NA	NA	NA	NA	NA	NA	NA	NA	NA	NA	NA	NA	NA	NA	NA	NA	NA	NA	NA	NA	random	0.608467	-0.0208431	0.0406883	-0.100591	0.0589046	FALSE	FALSE	0.05	14.3855557080431,0.0722532476580519	1.34097	9	1_169343747_G_A,11_180258_T_C,12_111395984_G_A,12_54318524_G_A,3_56815721_T_C,5_132485305_G_A,7_106732457_G_A,8_105569300_A_T,9_4684770_A_G	0.0122482	2.48e-05	TRUE	2.77e-80	-0.00395818	0.0109994	0.729569	15.383	15.3661	15.1036	15.3676	0.000846773	8	8	7	8	8	0.0521128	0.0524062	0.0346944	0.0523795	1	0.50146	9	-0.0200245	0.0297897	Ivw(FixedEffects)	NA	NA	NA	NA	NA	NA	NA	NA	NA	STIP1:P31948:Neurology	OID21077	Neurology	Olink Explore
PMEPA1	Q969W9	14107	TRANS	Depression_iPSYCH_2023	deCODE_Specific	+,NA	NA	0.608532	0.608532	deCODE	deCODE	1.42675	4144.71	fixed	0.608532	0.0184346	0.0359933	-0.0521108	0.0889801	FALSE	FALSE	0.05	4.83775422745843,0.0278431322373846	2.19949	2	1_196695521_C_T,3_165768357_T_G	0.00609887	8.14e-06	TRUE	2.02e-43	NA	NA	NA	5.15609	5.14724	NA	5.14702	0.000123767	1	1	NA	1	1	0.023165	0.0232834	NA	0.0232863	0.991124	NA	NA	NA	NA	NA	NA	NA	NA	NA	NA	NA	NA	NA	NA	NA	NA	NA	NA	NA	NA	NA	NA	NA	NA	NA	NA	NA	NA	NA	NA	NA	NA	NA	NA	NA	NA	NA	NA	NA	NA	PMEPA1	0.547941	2	0.0213595	0.0355489	Ivw(FixedEffects)	PMEPA1_6936_7	SeqId.6936-7	SomaScan v4	NA	NA	NA	NA
ST3GAL6	Q9Y274	18080	TRANS	PGC3_SCZ_NoUKB	deCODE_Specific	-,NA	NA	0.608592	0.608592	deCODE	deCODE	1.10684	4145.12	random	0.608592	-0.00923359	0.0180314	-0.0445745	0.0261073	FALSE	FALSE	0.05	41.2837453816076,0.458217356455478	1.00345	42	10_27618618_C_T,14_65340159_T_C,19_51810615_T_C,3_100025920_C_T,3_100420465_C_T,3_100711347_C_T,3_101500541_T_G,3_102052649_C_T,3_102247745_G_A,3_103166210_A_G,3_104988434_A_G,3_105139776_C_T,3_105500855_C_T,3_106170203_A_G,3_106460479_G_A,3_106761911_C_A,3_107052621_T_C,3_107955404_C_A,3_110084976_G_A,3_110395007_G_A,3_42831098_G_A,3_69579772_C_T,3_72551469_C_T,3_74106234_C_T,3_75347667_T_A,3_76885307_A_G,3_76955718_T_A,3_77057465_A_T,3_77221730_A_G,3_77460780_G_A,3_78102483_C_A,3_81367794_T_C,3_83663671_A_G,3_85257378_A_G,3_87981395_G_A,3_94581908_A_G,3_95644746_G_T,3_96986143_A_G,3_97650316_G_A,3_97695252_T_G,3_99763533_C_T,9_114323961_G_A	0.102677	0.000335715	TRUE	0	0.00196357	0.00441645	0.659003	43.4158	43.4128	43.2023	43.4151	0.0437893	41	41	40	41	41	0.368788	0.368907	0.336134	0.368816	1	NA	NA	NA	NA	NA	NA	NA	NA	NA	NA	NA	NA	NA	NA	NA	NA	NA	NA	NA	NA	NA	NA	NA	NA	NA	NA	NA	NA	NA	NA	NA	NA	NA	NA	NA	NA	NA	NA	NA	NA	ST3GAL6	0.595007	42	-0.00950436	0.017879	Ivw(FixedEffects)	ST3GAL6_6947_4	SeqId.6947-4	SomaScan v4	NA	NA	NA	NA
LMNB2	Q03252	6638	TRANS	Cognition_Meta	UKBB-PPP_Specific	NA,-	NA	0.608651	0.608651	UKBB_PPP	UKBB_PPP	1.18681	4145.52	NA	NA	NA	NA	NA	NA	NA	NA	NA	NA	NA	NA	NA	NA	NA	NA	NA	NA	NA	NA	NA	NA	NA	NA	NA	NA	NA	NA	NA	NA	NA	NA	NA	NA	NA	random	0.608651	-0.029154	0.0569414	-0.140757	0.0824491	FALSE	FALSE	0.05	41.9343353507312,5.35356191083042e-07	2.44757	8	10_24928854_G_A,10_63344740_A_G,11_94094770_T_C,12_111446804_T_C,2_70261338_C_T,20_1620279_G_A,20_1939959_T_C,22_17809571_T_G	0.0112098	0.000296784	TRUE	3.12e-52	0.0114894	0.013386	0.423674	58.6655	57.9926	52.25	57.9512	0.000606337	7	7	6	7	7	2.79e-10	3.79e-10	1.66e-09	3.87e-10	1	0.0374918	8	-0.0455045	0.0218733	Ivw(FixedEffects)	NA	NA	NA	NA	NA	NA	NA	NA	NA	LMNB2:Q03252:Neurology_II	OID31109	Neurology_II	Olink Explore
IL1RAPL2	Q9NP60	5997	TRANS	Depression_iPSYCH_2023	deCODE_Specific	+,NA	NA	0.608703	0.608703	deCODE	deCODE	1.42666	4145.88	fixed	0.608703	0.0226519	0.0442485	-0.0640735	0.109377	FALSE	FALSE	0.05	5.14660391120682,0.0232918842124086	2.26861	2	1_196695521_C_T,3_165760452_G_T	0.00423872	9.1e-06	TRUE	4.47e-30	NA	NA	NA	5.70587	5.68897	NA	5.6883	0.000137231	1	1	NA	1	1	0.0169083	0.0170718	NA	0.0170784	0.990653	NA	NA	NA	NA	NA	NA	NA	NA	NA	NA	NA	NA	NA	NA	NA	NA	NA	NA	NA	NA	NA	NA	NA	NA	NA	NA	NA	NA	NA	NA	NA	NA	NA	NA	NA	NA	NA	NA	NA	NA	IL1RAPL2	0.51029	2	0.0285818	0.043412	Ivw(FixedEffects)	IL1RAPL2_5082_51	SeqId.5082-51	SomaScan v4	NA	NA	NA	NA
TNNT2	P45379	11949	TRANS	Depression_iPSYCH_2023	deCODE_Specific	-,NA	NA	0.608739	0.608739	deCODE	deCODE	1.42625	4146.12	fixed	0.608739	-0.018776	0.0366808	-0.090669	0.0531171	FALSE	FALSE	0.05	NA	1	1	1_196703324_G_A	0.00599099	3.91e-07	TRUE	3.97e-45	NA	NA	NA	NA	NA	NA	NA	NA	NA	NA	NA	NA	NA	NA	NA	NA	NA	NA	NA	NA	NA	NA	NA	NA	NA	NA	NA	NA	NA	NA	NA	NA	NA	NA	NA	NA	NA	NA	NA	NA	NA	NA	NA	NA	NA	NA	NA	NA	NA	NA	NA	NA	NA	NA	NA	NA	NA	NA	TNNT2	0.608518	1	-0.018776	0.0366581	Wald ratio	TNNT2_5315_22	SeqId.5315-22	SomaScan v4	NA	NA	NA	NA
MET	P08581	7029	TRANS	Depression_iPSYCH_2023	UKBB-PPP_Specific	NA,+	NA	0.608757	0.608757	UKBB_PPP	UKBB_PPP	1.4258	4146.24	NA	NA	NA	NA	NA	NA	NA	NA	NA	NA	NA	NA	NA	NA	NA	NA	NA	NA	NA	NA	NA	NA	NA	NA	NA	NA	NA	NA	NA	NA	NA	NA	NA	NA	NA	random	0.608757	0.0107443	0.0209912	-0.0303977	0.0518864	FALSE	FALSE	0.05	84.1897087359832,4.85159765722344e-07	1.67521	31	1_109275908_C_T,1_39570256_G_T,10_63491048_G_A,10_80520381_T_G,11_126431861_G_A,11_61803311_T_C,12_120987058_A_G,12_21176879_C_A,14_24402720_C_T,14_56633141_G_A,14_68768218_C_T,14_94378610_C_T,15_43434427_A_C,16_15355939_G_A,16_21965441_G_A,16_4616536_A_G,17_49769717_A_G,17_66228657_C_T,17_69085137_A_G,19_19296909_T_C,19_42370749_G_A,2_164779822_T_C,20_34338530_G_A,20_63737253_T_C,21_41247822_T_C,3_170998041_G_A,3_49649610_T_C,4_99562201_A_T,6_160513793_C_T,7_129098896_A_G,8_9326086_A_G	0.0727102	0.000165838	TRUE	0	0.0020525	0.00392598	0.605085	106.9	106.805	105.902	106.822	0.00550724	30	30	29	30	30	1.47e-10	1.52e-10	1.09e-10	1.51e-10	1	0.144389	31	0.0179606	0.0123048	Ivw(FixedEffects)	NA	NA	NA	NA	NA	NA	NA	NA	NA	MET:P08581:Cardiometabolic	OID20269	Cardiometabolic	Olink Explore
SHISA5	Q8N114	30376	TRANS	Depression_iPSYCH_2023	UKBB-PPP_Specific	NA,+	NA	0.608776	0.608776	UKBB_PPP	UKBB_PPP	1.42536	4146.37	NA	NA	NA	NA	NA	NA	NA	NA	NA	NA	NA	NA	NA	NA	NA	NA	NA	NA	NA	NA	NA	NA	NA	NA	NA	NA	NA	NA	NA	NA	NA	NA	NA	NA	NA	random	0.608776	0.0241409	0.0471667	-0.0683041	0.116586	FALSE	FALSE	0.05	14.5182735051321,0.0243532415284758	1.55554	7	12_111446804_T_C,16_20355808_A_G,3_49528457_G_A,3_49582392_C_A,3_49842749_C_A,4_76490987_G_A,7_1245559_A_T	0.0124684	3.51e-05	TRUE	6.27e-81	-0.011729	0.00420815	0.0385723	15.4787	15.4496	6.0613	15.4485	0.0016828	6	6	5	6	6	0.0168429	0.0170336	0.3003	0.0170409	1	0.380645	7	0.0260885	0.0297573	Ivw(FixedEffects)	NA	NA	NA	NA	NA	NA	NA	NA	NA	SHISA5:Q8N114:Cardiometabolic_II	OID30387	Cardiometabolic_II	Olink Explore
PEPD	P12955	8840	TRANS	Cognition_Meta	UKBB-PPP_Specific	NA,+	NA	0.60879	0.60879	UKBB_PPP	UKBB_PPP	1.18674	4146.47	NA	NA	NA	NA	NA	NA	NA	NA	NA	NA	NA	NA	NA	NA	NA	NA	NA	NA	NA	NA	NA	NA	NA	NA	NA	NA	NA	NA	NA	NA	NA	NA	NA	NA	NA	random	0.60879	0.00844763	0.0165056	-0.0239028	0.0407981	FALSE	FALSE	0.05	30.7838539679211,0.0212156132474482	1.34567	18	1_109928142_G_A,1_196665337_T_A,10_58384447_G_A,11_35141939_C_T,11_47387041_G_A,12_111395984_G_A,12_24813911_C_T,12_8059188_A_G,15_57116234_C_T,16_79543315_T_C,2_210675783_C_A,20_50267587_C_A,22_18918451_C_T,3_132688302_T_C,4_26151105_A_G,9_133270004_C_A,9_93120619_T_C,9_93296429_C_T	0.0387361	0.000186191	TRUE	1.3e-219	-0.000636908	0.00327712	0.848348	34.2455	34.233	34.1649	34.2356	0.00117061	17	17	16	17	17	0.00780401	0.00783316	0.00516179	0.00782711	1	0.476464	18	0.00863391	0.0121263	Ivw(FixedEffects)	NA	NA	NA	NA	NA	NA	NA	NA	NA	PEPD:P12955:Inflammation_II	OID30688	Inflammation_II	Olink Explore
NTN1	O95631	8029	TRANS	PGC3_SCZ_NoUKB	deCODE_Specific	+,NA	NA	0.608793	0.608793	deCODE	deCODE	1.10691	4146.49	random	0.608793	0.0391626	0.0765197	-0.110813	0.189139	FALSE	FALSE	0.05	5.380991647722,0.250390143080542	1.15985	5	17_7702893_G_A,17_7798207_G_A,20_47712230_G_A,8_125494452_G_A,8_17868560_C_A	0.00645212	4.19e-05	TRUE	2e-35	0.0122003	0.0106359	0.334532	6.1227	6.10911	4.25599	6.10872	0.00104269	4	4	3	4	4	0.190171	0.191146	0.235116	0.191174	1	NA	NA	NA	NA	NA	NA	NA	NA	NA	NA	NA	NA	NA	NA	NA	NA	NA	NA	NA	NA	NA	NA	NA	NA	NA	NA	NA	NA	NA	NA	NA	NA	NA	NA	NA	NA	NA	NA	NA	NA	NTN1	0.47012	5	0.0470983	0.0652075	Ivw(FixedEffects)	NTN1_6649_51	SeqId.6649-51	SomaScan v4	NA	NA	NA	NA
NOG	Q13253	7866	TRANS	BIP_PGC3_noukb	deCODE_Specific	+,NA	NA	0.608845	0.608845	deCODE	deCODE	1.08528	4146.84	random	0.608845	0.0223537	0.0436832	-0.0632638	0.107971	FALSE	FALSE	0.05	33.2192389195465,0.00691119652660904	1.4409	17	1_156489048_C_T,1_54385891_C_A,10_102583671_C_A,10_63311455_C_A,10_92488553_A_G,11_114082900_G_A,12_54292096_C_T,15_57305763_T_G,2_240571486_G_A,3_39199068_T_C,4_105114278_A_C,5_88884379_T_C,5_89493802_T_C,6_142942133_C_T,6_163423565_T_G,7_106732176_T_C,9_132986115_C_A	0.0449957	0.000113415	TRUE	5.23e-294	0.00209142	0.00932635	0.82559	37.6611	37.6424	37.5353	37.6423	0.00473397	16	16	15	16	16	0.00169105	0.00170141	0.00105642	0.00170147	1	NA	NA	NA	NA	NA	NA	NA	NA	NA	NA	NA	NA	NA	NA	NA	NA	NA	NA	NA	NA	NA	NA	NA	NA	NA	NA	NA	NA	NA	NA	NA	NA	NA	NA	NA	NA	NA	NA	NA	NA	NOG	0.406232	17	0.024867	0.0299406	Ivw(FixedEffects)	NOG_8778_3	SeqId.8778-3	SomaScan v4	NA	NA	NA	NA
CCNH	P51946	1594	TRANS	Depression_iPSYCH_2023	deCODE_Specific	-,NA	NA	0.609136	0.609136	deCODE	deCODE	1.42571	4148.83	fixed	0.609136	-0.0314631	0.0615348	-0.152069	0.0891428	FALSE	FALSE	0.05	NA	1	1	1_196701709_A_G	0.00214307	3.9e-07	TRUE	5.55e-17	NA	NA	NA	NA	NA	NA	NA	NA	NA	NA	NA	NA	NA	NA	NA	NA	NA	NA	NA	NA	NA	NA	NA	NA	NA	NA	NA	NA	NA	NA	NA	NA	NA	NA	NA	NA	NA	NA	NA	NA	NA	NA	NA	NA	NA	NA	NA	NA	NA	NA	NA	NA	NA	NA	NA	NA	NA	NA	CCNH	0.608518	1	-0.0314631	0.0614286	Wald ratio	CCNH_9848_22	SeqId.9848-22	SomaScan v4	NA	NA	NA	NA
LDHA	P00338	6535	TRANS	Depression_iPSYCH_2023	deCODE_Specific	-,NA	NA	0.609219	0.609219	deCODE	deCODE	1.42542	4149.39	random	0.609219	-0.0278554	0.0544914	-0.134657	0.0789457	FALSE	FALSE	0.05	7.91888658953069,0.0945950812720277	1.40703	5	12_21543317_T_C,12_7407674_C_T,19_54255498_T_C,3_56815721_T_C,9_97922363_C_T	0.00842119	1.63e-05	TRUE	5.07e-58	0.00643632	0.00890119	0.521904	8.72388	8.70373	7.42911	8.70288	0.000389941	4	4	3	4	4	0.0683841	0.0689469	0.0594082	0.0689707	1	NA	NA	NA	NA	NA	NA	NA	NA	NA	NA	NA	NA	NA	NA	NA	NA	NA	NA	NA	NA	NA	NA	NA	NA	NA	NA	NA	NA	NA	NA	NA	NA	NA	NA	NA	NA	NA	NA	NA	NA	LDHA	0.483755	5	-0.026574	0.037948	Ivw(FixedEffects)	LDHA_15414_316	SeqId.15414-316	SomaScan v4	NA	NA	NA	NA
SERPINI1	Q99574	8943	TRANS	Depression_iPSYCH_2023	UKBB-PPP_Specific	NA,-	NA	0.609233	0.609233	UKBB_PPP	UKBB_PPP	1.42496	4149.48	NA	NA	NA	NA	NA	NA	NA	NA	NA	NA	NA	NA	NA	NA	NA	NA	NA	NA	NA	NA	NA	NA	NA	NA	NA	NA	NA	NA	NA	NA	NA	NA	NA	NA	NA	random	0.609233	-0.0104885	0.0205187	-0.0507044	0.0297274	FALSE	FALSE	0.05	10.917315424682,0.281419174354744	1.10138	10	10_63292782_C_T,11_122636262_T_C,20_45933509_C_T,3_166510268_G_T,3_166673163_T_A,3_186736391_A_C,4_186237354_C_T,5_177409531_A_G,8_10772103_T_C,9_133256074_G_A	0.0321042	2.08e-05	TRUE	3.19e-215	-0.00243131	0.00448545	0.602555	11.9931	11.9894	11.5683	11.9894	0.000514768	9	9	8	9	9	0.213697	0.213906	0.171531	0.213905	1	0.545642	10	-0.0112035	0.0185396	Ivw(FixedEffects)	NA	NA	NA	NA	NA	NA	NA	NA	NA	SERPINI1:Q99574:Inflammation_II	OID30604	Inflammation_II	Olink Explore
VASH1	Q7L8A9	19964	TRANS	PGC3_SCZ_NoUKB	UKBB-PPP_Specific	NA,-	NA	0.609233	0.609233	UKBB_PPP	UKBB_PPP	1.10742	4149.48	NA	NA	NA	NA	NA	NA	NA	NA	NA	NA	NA	NA	NA	NA	NA	NA	NA	NA	NA	NA	NA	NA	NA	NA	NA	NA	NA	NA	NA	NA	NA	NA	NA	NA	NA	random	0.609233	-0.0322762	0.063142	-0.156032	0.0914798	FALSE	FALSE	0.05	22.6181850177064,0.0199984265792067	1.43395	12	1_199031598_A_G,10_59733591_A_G,10_63561387_C_A,11_180258_T_C,12_54318524_G_A,12_56591774_C_A,19_55027704_T_G,3_123116385_T_C,3_56815721_T_C,5_132462795_C_T,5_88884379_T_C,7_106733200_C_T	0.0184352	0.000162397	TRUE	1.44e-94	0.011855	0.011618	0.331592	25.3849	25.3697	22.9911	25.3692	0.00384751	11	11	10	11	11	0.00800408	0.00804536	0.0107796	0.00804688	1	0.547677	12	-0.0259618	0.04318	Ivw(FixedEffects)	NA	NA	NA	NA	NA	NA	NA	NA	NA	VASH1:Q7L8A9:Inflammation	OID20516	Inflammation	Olink Explore
SEMA5A	Q13591	10736	TRANS	Cognition_Meta	deCODE_Specific	+,NA	NA	0.609263	0.609263	deCODE	deCODE	1.18732	4149.69	random	0.609263	0.00665015	0.0130108	-0.0188506	0.0321509	FALSE	FALSE	0.05	61.9370648174457,0.00116098412176894	1.39123	33	10_17833858_T_G,10_63405424_G_A,17_69280242_T_G,17_7108935_C_T,19_32419886_G_T,2_9500397_T_C,5_10048355_C_T,5_10090353_T_C,5_10114744_T_C,5_10155745_T_C,5_10341588_C_A,5_10409131_A_G,5_10467175_G_A,5_10492437_T_C,5_10534919_C_T,5_10663001_T_C,5_11239885_G_A,5_11480646_A_G,5_13745665_C_A,5_5054392_T_C,5_5210603_T_C,5_5441109_T_C,5_5604234_C_T,5_5736847_T_C,5_5850776_C_T,5_5968320_C_A,5_6049726_G_A,5_6105987_C_T,5_6708370_G_A,5_7114791_A_T,5_7541771_A_G,5_7953405_C_T,5_7978789_G_A	0.0608836	0.000434896	TRUE	0	0.00671203	0.00250231	0.0116164	77.9745	77.9127	63.2861	77.9284	0.00930677	32	32	31	32	32	1.04e-05	1.06e-05	0.000543608	1.05e-05	1	NA	NA	NA	NA	NA	NA	NA	NA	NA	NA	NA	NA	NA	NA	NA	NA	NA	NA	NA	NA	NA	NA	NA	NA	NA	NA	NA	NA	NA	NA	NA	NA	NA	NA	NA	NA	NA	NA	NA	NA	SEMA5A	0.281776	33	0.00985487	0.00915592	Ivw(FixedEffects)	SEMA5A_13132_14	SeqId.13132-14	SomaScan v4	NA	NA	NA	NA
PLB1	Q6P1J6	30041	TRANS	PGC3_SCZ_NoUKB	UKBB-PPP_Specific	NA,-	NA	0.609323	0.609323	UKBB_PPP	UKBB_PPP	1.10728	4150.1	NA	NA	NA	NA	NA	NA	NA	NA	NA	NA	NA	NA	NA	NA	NA	NA	NA	NA	NA	NA	NA	NA	NA	NA	NA	NA	NA	NA	NA	NA	NA	NA	NA	NA	NA	random	0.609323	-0.0297171	0.0581502	-0.143689	0.0842553	FALSE	FALSE	0.05	85.6361026275892,2.96523068117846e-07	1.68954	31	1_152047282_C_T,1_153225266_A_G,1_8144536_C_T,10_52548173_G_A,11_126405507_C_T,12_120916686_T_C,12_29325081_A_G,12_508142_C_T,12_52322031_A_T,12_52629284_T_G,12_90755651_G_T,15_33092714_G_A,15_40797702_G_A,16_24522466_A_G,17_40800774_A_G,17_46271566_T_G,17_49901622_C_T,18_36547057_T_C,18_63258928_A_C,19_10333490_G_A,19_41394908_C_T,2_27185172_C_T,2_27227895_T_G,3_181802378_T_C,4_108376604_C_T,5_109657320_C_T,5_140153978_A_G,6_135158565_T_G,6_138022495_G_T,6_35007813_T_C,8_100051720_T_C	0.0573521	0.000708099	TRUE	3.36e-287	0.0080549	0.00744057	0.287922	104.293	104.212	100.242	104.23	0.0141819	30	30	29	30	30	3.85e-10	3.97e-10	8.95e-10	3.94e-10	1	0.221154	31	-0.0411339	0.0336208	Ivw(FixedEffects)	NA	NA	NA	NA	NA	NA	NA	NA	NA	PLB1:Q6P1J6:Neurology_II	OID31110	Neurology_II	Olink Explore
DSC3	Q14574	3037	TRANS	Depression_iPSYCH_2023	deCODE_Specific	-,NA	NA	0.609338	0.609338	deCODE	deCODE	1.42472	4150.2	fixed	0.609338	-0.0361052	0.0706536	-0.174584	0.102373	FALSE	FALSE	0.05	NA	1	1	1_196701709_A_G	0.00161462	3.9e-07	TRUE	4.09e-13	NA	NA	NA	NA	NA	NA	NA	NA	NA	NA	NA	NA	NA	NA	NA	NA	NA	NA	NA	NA	NA	NA	NA	NA	NA	NA	NA	NA	NA	NA	NA	NA	NA	NA	NA	NA	NA	NA	NA	NA	NA	NA	NA	NA	NA	NA	NA	NA	NA	NA	NA	NA	NA	NA	NA	NA	NA	NA	DSC3	0.608518	1	-0.0361052	0.0704918	Wald ratio	DSC3_4981_6	SeqId.4981-6	SomaScan v4	NA	NA	NA	NA
CD47	Q08722	1682	TRANS	Depression_iPSYCH_2023	deCODE_Specific	+,NA	NA	0.609433	0.609433	deCODE	deCODE	1.42445	4150.85	random	0.609433	0.0323549	0.0633314	-0.0917723	0.156482	FALSE	FALSE	0.05	6.12537402205435,0.10566730137399	1.42891	4	1_196677131_A_G,11_198986_T_C,3_165787389_A_G,3_56815721_T_C	0.00425543	1.08e-05	TRUE	6.01e-30	0.0679902	0.0284301	0.139241	6.54294	NA	0.823716	6.51087	0.000127785	3	NA	2	3	3	0.0879845	NA	0.662418	0.0892347	1	NA	NA	NA	NA	NA	NA	NA	NA	NA	NA	NA	NA	NA	NA	NA	NA	NA	NA	NA	NA	NA	NA	NA	NA	NA	NA	NA	NA	NA	NA	NA	NA	NA	NA	NA	NA	NA	NA	NA	NA	CD47	0.394883	4	0.0368909	0.0433606	Ivw(FixedEffects)	CD47_6653_58	SeqId.6653-58	SomaScan v4	NA	NA	NA	NA
DMBT1	Q9UGM3	2926	TRANS	PGC3_SCZ_NoUKB	deCODE_Specific	+,NA	NA	0.609686	0.609686	deCODE	deCODE	1.10765	4152.57	fixed	0.609686	0.0620906	0.121622	-0.176284	0.300465	FALSE	FALSE	0.05	NA	1	1	3_131408202_A_G	0.000891143	1.61e-06	TRUE	1.13e-06	NA	NA	NA	NA	NA	NA	NA	NA	NA	NA	NA	NA	NA	NA	NA	NA	NA	NA	NA	NA	NA	NA	NA	NA	NA	NA	NA	NA	NA	NA	NA	NA	NA	NA	NA	NA	NA	NA	NA	NA	NA	NA	NA	NA	NA	NA	NA	NA	NA	NA	NA	NA	NA	NA	NA	NA	NA	NA	DMBT1	0.608199	1	0.0620906	0.121118	Wald ratio	DMBT1_19212_4	SeqId.19212-4	SomaScan v4	NA	NA	NA	NA
PINLYP	A6NC86	44206	TRANS	Cognition_Meta	UKBB-PPP_Specific	NA,-	NA	0.609714	0.609714	UKBB_PPP	UKBB_PPP	1.18786	4152.76	NA	NA	NA	NA	NA	NA	NA	NA	NA	NA	NA	NA	NA	NA	NA	NA	NA	NA	NA	NA	NA	NA	NA	NA	NA	NA	NA	NA	NA	NA	NA	NA	NA	NA	NA	random	0.609714	-0.00574836	0.0112607	-0.0278189	0.0163221	FALSE	FALSE	0.05	20.1396196998605,0.512433619234642	0.979301	22	1_152116368_A_G,1_8144536_C_T,10_52535071_C_A,11_60275314_T_C,12_53868972_C_T,12_90740429_T_C,17_46696417_A_G,17_47864810_T_C,17_68794033_G_A,17_68827664_G_A,17_68847497_G_A,18_63258928_A_C,19_41838219_G_T,19_42398025_T_G,19_42408543_A_G,19_42522306_G_A,19_42548928_A_G,3_149618847_T_A,3_181802378_T_C,3_186620775_C_T,6_10268430_G_A,8_116304741_G_A	0.0627495	0.000114353	TRUE	0	-0.000935481	0.00144024	0.523386	21.3602	21.3564	20.9189	21.3566	0.00216884	21	21	20	21	21	0.437145	0.43737	0.40192	0.437359	1	0.575374	22	-0.00627191	0.0111968	Ivw(FixedEffects)	NA	NA	NA	NA	NA	NA	NA	NA	NA	PINLYP:A6NC86:Inflammation_II	OID30651	Inflammation_II	Olink Explore
MAP2K2	P36507	6842	TRANS	Cognition_Meta	deCODE_Specific	-,NA	NA	0.609721	0.609721	deCODE	deCODE	1.18754	4152.81	random	0.609721	-0.00545884	0.0106937	-0.0264182	0.0155005	FALSE	FALSE	0.05	48.6818169097682,0.00308747753434723	1.39545	26	13_112487957_C_A,13_112641173_G_A,13_112981089_C_T,13_113092088_A_G,13_113204475_C_T,13_113344283_C_A,13_113446943_T_C,13_113747682_C_T,13_114304141_C_T,14_91633831_T_G,14_92714382_A_G,14_92765039_G_A,14_93767786_G_A,14_93826628_G_A,14_94123886_T_C,14_94160346_C_A,14_94343473_C_T,14_94491104_A_G,14_94631760_G_A,14_94690936_G_A,14_96131817_G_T,19_573405_C_A,19_858027_C_T,19_873832_G_A,19_888773_C_T,3_187269997_G_T	0.0918228	0.000321171	TRUE	0	-0.00127487	0.0028423	0.657791	54.107	54.0939	53.6572	54.0944	0.0104612	25	25	24	25	25	0.000643575	0.000646082	0.000473467	0.000645991	1	NA	NA	NA	NA	NA	NA	NA	NA	NA	NA	NA	NA	NA	NA	NA	NA	NA	NA	NA	NA	NA	NA	NA	NA	NA	NA	NA	NA	NA	NA	NA	NA	NA	NA	NA	NA	NA	NA	NA	NA	MAP2K2	0.36699	26	-0.00686404	0.00760874	Ivw(FixedEffects)	MAP2K2_3628_3	SeqId.3628-3	SomaScan v4	NA	NA	NA	NA
NECTIN4	Q96NY8	19688	TRANS	PGC3_SCZ_NoUKB	UKBB-PPP_Specific	NA,-	NA	0.609759	0.609759	UKBB_PPP	UKBB_PPP	1.10749	4153.07	NA	NA	NA	NA	NA	NA	NA	NA	NA	NA	NA	NA	NA	NA	NA	NA	NA	NA	NA	NA	NA	NA	NA	NA	NA	NA	NA	NA	NA	NA	NA	NA	NA	NA	NA	random	0.609759	-0.0247248	0.0484403	-0.119666	0.0702166	FALSE	FALSE	0.05	12.7516641569561,0.387346266149277	1.03084	13	1_152313385_G_A,1_179557079_C_T,1_38901700_G_T,10_52537070_A_G,10_69445717_T_C,16_20381010_G_A,19_35851310_C_T,19_5840608_C_T,2_27508073_T_C,4_143318658_C_T,4_76489165_C_A,7_151717243_T_C,8_46300275_T_C	0.0188793	9.59e-05	TRUE	2.79e-101	0.00758008	0.00989278	0.459671	13.73	13.7241	13.0343	13.7248	0.00415571	12	12	11	12	12	0.318284	0.318671	0.29109	0.318624	1	0.596318	13	-0.0246434	0.046523	Ivw(FixedEffects)	NA	NA	NA	NA	NA	NA	NA	NA	NA	NECTIN4:Q96NY8:Oncology	OID21490	Oncology	Olink Explore
RERG	Q96A58	15980	TRANS	Depression_iPSYCH_2023	deCODE_Specific	+,NA	NA	0.609769	0.609769	deCODE	deCODE	1.42475	4153.14	random	0.609769	0.0255492	0.0500569	-0.0725606	0.123659	FALSE	FALSE	0.05	14.8289366430261,0.00196882607432389	2.22328	4	1_196695521_C_T,19_6713251_G_A,2_27563321_A_T,3_165761011_C_T	0.0162221	4.06e-05	TRUE	1.25e-109	0.0218886	0.00529987	0.0539279	18.0339	NA	0.976754	17.9714	0.000439984	3	NA	2	3	3	0.000432829	NA	0.613621	0.000445871	0.999998	NA	NA	NA	NA	NA	NA	NA	NA	NA	NA	NA	NA	NA	NA	NA	NA	NA	NA	NA	NA	NA	NA	NA	NA	NA	NA	NA	NA	NA	NA	NA	NA	NA	NA	NA	NA	NA	NA	NA	NA	RERG	0.156946	4	0.0314356	0.0222094	Ivw(FixedEffects)	RERG_17822_57	SeqId.17822-57	SomaScan v4	NA	NA	NA	NA
TSPAN7	P41732	11854	TRANS	PGC3_SCZ_NoUKB	UKBB-PPP_Specific	NA,-	NA	0.609932	0.609932	UKBB_PPP	UKBB_PPP	1.1075	4154.25	NA	NA	NA	NA	NA	NA	NA	NA	NA	NA	NA	NA	NA	NA	NA	NA	NA	NA	NA	NA	NA	NA	NA	NA	NA	NA	NA	NA	NA	NA	NA	NA	NA	NA	NA	fixed	0.609932	-0.0946884	0.185602	-0.458461	0.269084	FALSE	FALSE	0.05	NA	1	1	2_203878211_G_T	0.000954721	1.65e-06	TRUE	9.92e-07	NA	NA	NA	NA	NA	NA	NA	NA	NA	NA	NA	NA	NA	NA	NA	NA	NA	NA	0.608442	1	-0.0946884	0.18483	Wald ratio	NA	NA	NA	NA	NA	NA	NA	NA	NA	TSPAN7:P41732:Neurology_II	OID30810	Neurology_II	Olink Explore
CD160	O95971	17013	TRANS	Cognition_Meta	BOTH	+,+	0.771703	0.609992	0.771703	deCODE	metap	1.18772	4154.65	random	0.609992	0.0255829	0.0501542	-0.0727175	0.123883	FALSE	FALSE	0.05	23.4091453742156,0.000104888706886978	2.41915	5	1_196695521_C_T,12_111446804_T_C,19_44913484_C_T,2_111055508_A_C,3_165767231_T_C	0.0105497	0.000131245	TRUE	3.7e-57	-0.0163961	0.0119535	0.263751	25.9224	25.8255	15.9312	25.8182	0.000298325	4	4	3	4	4	3.28e-05	3.43e-05	0.00117144	3.44e-05	1	random	0.665099	0.00530489	0.0122548	-0.018714	0.0293238	FALSE	FALSE	0.05	41.780781261975,0.0136534213284731	1.31942	25	1_121526855_C_T,1_147658988_C_T,1_147945724_T_C,1_236063524_T_G,1_24912140_A_G,1_2579316_G_A,10_124645305_A_C,10_5985339_A_G,10_79283950_C_T,10_92672243_C_T,11_128197509_C_T,12_111446804_T_C,16_20381010_G_A,17_35476573_G_A,19_16344025_T_C,19_48703417_G_A,2_111050100_G_A,2_196926710_C_T,2_197318467_C_A,2_60356235_A_G,2_62327331_A_G,22_39096646_C_T,3_46912231_A_G,5_132486532_T_C,9_16907648_A_G	0.0642986	0.000217682	TRUE	0	0.00072633	0.0024202	0.766788	43.845	43.8386	43.6739	43.839	0.00110427	24	24	23	24	24	0.00795269	0.00796614	0.00575546	0.00796524	1	0.57299	25	0.005185	0.00919891	Ivw(FixedEffects)	CD160	0.236725	5	0.0237011	0.0200312	Ivw(FixedEffects)	CD160_17677_47	SeqId.17677-47	SomaScan v4	CD160:O95971:Inflammation	OID20647	Inflammation	Olink Explore
PPL	O60437	9273	TRANS	Depression_iPSYCH_2023	UKBB-PPP_Specific	NA,+	NA	0.610175	0.610175	UKBB_PPP	UKBB_PPP	1.42521	4155.9	NA	NA	NA	NA	NA	NA	NA	NA	NA	NA	NA	NA	NA	NA	NA	NA	NA	NA	NA	NA	NA	NA	NA	NA	NA	NA	NA	NA	NA	NA	NA	NA	NA	NA	NA	fixed	0.610175	0.0311197	0.0610402	-0.0885169	0.150756	FALSE	FALSE	0.05	0.0161181788314718,0.89897412356651	0.126957	2	1_223718607_T_C,5_96722178_G_A	0.00324813	4.17e-07	TRUE	1.49e-23	NA	NA	NA	0.0161614	0.0161246	NA	0.0161245	5.38e-07	1	1	NA	1	1	0.89884	0.898954	NA	0.898954	0.999415	0.609699	2	0.0311233	0.060966	Ivw(FixedEffects)	NA	NA	NA	NA	NA	NA	NA	NA	NA	PPL:O60437:Inflammation_II	OID30564	Inflammation_II	Olink Explore
B3GNT7	Q8NFL0	18811	TRANS	PGC3_SCZ_NoUKB	UKBB-PPP_Specific	NA,-	NA	0.610177	0.610177	UKBB_PPP	UKBB_PPP	1.10765	4155.92	NA	NA	NA	NA	NA	NA	NA	NA	NA	NA	NA	NA	NA	NA	NA	NA	NA	NA	NA	NA	NA	NA	NA	NA	NA	NA	NA	NA	NA	NA	NA	NA	NA	NA	NA	random	0.610177	-0.034615	0.0678964	-0.16769	0.0984595	FALSE	FALSE	0.05	79.040984280693,1.26042628611681e-09	2.09551	19	1_109278685_G_T,1_161689031_A_G,10_17833858_T_G,10_70188444_A_T,14_32706616_G_A,14_65335093_A_G,15_50542929_T_C,15_56749865_A_G,19_12602274_C_T,19_48702915_C_T,20_2149261_A_G,4_102267552_C_T,6_10534270_C_T,6_95559822_C_T,7_138196944_T_C,7_73588125_G_A,9_133256264_G_A,9_137109392_G_A,9_33117967_C_T	0.0502466	0.000973045	TRUE	1.45e-231	-0.00733765	0.0148104	0.626633	133.419	133.412	131.52	133.411	0.0286989	18	18	17	18	18	1.18e-19	1.18e-19	9.55e-20	1.18e-19	1	0.761146	19	-0.00962417	0.0316609	Ivw(FixedEffects)	NA	NA	NA	NA	NA	NA	NA	NA	NA	B3GNT7:Q8NFL0:Cardiometabolic_II	OID30281	Cardiometabolic_II	Olink Explore
MSLN	Q13421	7371	TRANS	BIP_PGC3_noukb	UKBB-PPP_Specific	NA,+	NA	0.610192	0.610192	UKBB_PPP	UKBB_PPP	1.08739	4156.02	NA	NA	NA	NA	NA	NA	NA	NA	NA	NA	NA	NA	NA	NA	NA	NA	NA	NA	NA	NA	NA	NA	NA	NA	NA	NA	NA	NA	NA	NA	NA	NA	NA	NA	NA	random	0.610192	0.023245	0.0455964	-0.0661223	0.112612	FALSE	FALSE	0.05	8.21453406915528,0.877852361417911	0.765998	15	10_112746647_T_C,11_1219991_G_T,16_48589315_C_T,17_46262107_A_G,17_49863260_C_A,19_1170446_C_T,19_48703160_A_G,19_9420770_A_G,2_25621959_G_A,21_41247822_T_C,3_98743259_G_A,6_107151107_G_A,6_43385242_A_G,6_79361778_A_T,9_106717987_T_C	0.0280365	2.5e-05	TRUE	1.26e-179	0.00449838	0.0101321	0.664361	8.51693	8.51462	8.31981	8.5147	0.000987121	14	14	13	14	14	0.860697	0.860832	0.822159	0.860828	1	0.610654	15	0.0231119	0.0453939	Ivw(FixedEffects)	NA	NA	NA	NA	NA	NA	NA	NA	NA	MSLN:Q13421:Oncology	OID21380	Oncology	Olink Explore
LRRTM1	Q86UE6	19408	TRANS	Depression_iPSYCH_2023	deCODE_Specific	-,NA	NA	0.610293	0.610293	deCODE	deCODE	1.42499	4156.71	random	0.610293	-0.007613	0.0149376	-0.0368901	0.0216641	FALSE	FALSE	0.05	10.0693425082456,0.121762066185236	1.29546	7	1_196181819_T_C,1_196677046_T_G,1_197021412_T_C,1_197988391_T_C,1_198667467_T_C,17_28367840_G_A,3_165743688_A_G	0.0352554	1.61e-05	TRUE	1.35e-254	0.000337354	0.00425029	0.939816	10.4663	10.4643	10.4531	10.4642	0.000366541	6	6	5	6	6	0.106339	0.106414	0.0633678	0.106414	1	NA	NA	NA	NA	NA	NA	NA	NA	NA	NA	NA	NA	NA	NA	NA	NA	NA	NA	NA	NA	NA	NA	NA	NA	NA	NA	NA	NA	NA	NA	NA	NA	NA	NA	NA	NA	NA	NA	NA	NA	LRRTM1	0.508297	7	-0.00760961	0.0115037	Ivw(FixedEffects)	LRRTM1_19360_22	SeqId.19360-22	SomaScan v4	NA	NA	NA	NA
MPZ	P25189	7225	TRANS	Depression_iPSYCH_2023	deCODE_Specific	+,NA	NA	0.610379	0.610379	deCODE	deCODE	1.42471	4157.29	random	0.610379	0.00700032	0.0137387	-0.0199271	0.0339277	FALSE	FALSE	0.05	41.12409197698,0.00796529519268133	1.36722	23	1_203459557_T_C,1_229057066_G_A,1_229999173_G_A,1_230096333_A_G,1_230288542_T_C,1_230324180_C_T,1_230699381_A_G,1_231224185_C_T,1_231343285_T_C,1_231728256_G_T,12_101050569_G_A,12_104015054_T_C,12_104015177_T_C,14_69474112_A_G,15_69117654_T_C,2_162230915_C_T,2_72027967_C_T,3_186677647_C_T,4_102267552_C_T,6_80600914_T_A,7_44118226_T_C,7_45322488_A_T,8_22713095_A_G	0.0793845	6.56e-05	TRUE	0	-0.00953958	0.00251258	0.00105517	43.5764	43.5695	25.8393	43.5728	0.00181217	22	22	21	22	22	0.00400497	0.00401283	0.212642	0.00400903	1	NA	NA	NA	NA	NA	NA	NA	NA	NA	NA	NA	NA	NA	NA	NA	NA	NA	NA	NA	NA	NA	NA	NA	NA	NA	NA	NA	NA	NA	NA	NA	NA	NA	NA	NA	NA	NA	NA	NA	NA	MPZ	0.517514	23	0.00645148	0.00996857	Ivw(FixedEffects)	MPZ_10615_18	SeqId.10615-18	SomaScan v4	NA	NA	NA	NA
RCN3	Q96D15	21145	TRANS	Depression_iPSYCH_2023	deCODE_Specific	-,NA	NA	0.610479	0.610479	deCODE	deCODE	1.42445	4157.97	random	0.610479	-0.0176654	0.0346796	-0.0856363	0.0503054	FALSE	FALSE	0.05	7.33822917043334,0.0618640191939914	1.56399	4	1_196695521_C_T,11_2157974_G_T,11_32091022_A_C,3_165761011_C_T	0.0152735	1.24e-05	TRUE	2.05e-108	0.0225144	0.0090798	0.131348	7.61932	NA	1.47081	7.61071	0.000158831	3	NA	2	3	3	0.0545706	NA	0.479311	0.0547811	0.999999	NA	NA	NA	NA	NA	NA	NA	NA	NA	NA	NA	NA	NA	NA	NA	NA	NA	NA	NA	NA	NA	NA	NA	NA	NA	NA	NA	NA	NA	NA	NA	NA	NA	NA	NA	NA	NA	NA	NA	NA	RCN3	0.436066	4	-0.017141	0.022008	Ivw(FixedEffects)	RCN3_16858_384	SeqId.16858-384	SomaScan v4	NA	NA	NA	NA
SH3GL2	Q99962	10831	TRANS	Depression_iPSYCH_2023	deCODE_Specific	-,NA	NA	0.610607	0.610607	deCODE	deCODE	1.42426	4158.84	fixed	0.610607	-0.0230684	0.0453026	-0.11186	0.0657231	FALSE	FALSE	0.05	5.74234044589097,0.0566326150022112	1.69445	3	11_198986_T_C,12_54336088_T_C,3_56815721_T_C	0.00410764	9.64e-06	TRUE	4.41e-29	0.0508027	0.0236818	0.277696	6.29838	6.29064	1.12431	6.29031	0.000130107	2	2	1	2	2	0.0428868	0.0430531	0.288991	0.0430603	0.999935	NA	NA	NA	NA	NA	NA	NA	NA	NA	NA	NA	NA	NA	NA	NA	NA	NA	NA	NA	NA	NA	NA	NA	NA	NA	NA	NA	NA	NA	NA	NA	NA	NA	NA	NA	NA	NA	NA	NA	NA	SH3GL2	0.667387	3	-0.0190713	0.044379	Ivw(FixedEffects)	SH3GL2_12499_108	SeqId.12499-108	SomaScan v4	NA	NA	NA	NA
INHBA	P08476	6066	TRANS	Cognition_Meta	deCODE_Specific	-,NA	NA	0.610637	0.610637	deCODE	deCODE	1.18864	4159.05	random	0.610637	-0.0138633	0.0272276	-0.0672284	0.0395018	FALSE	FALSE	0.05	27.2232423465947,0.00240066858420862	1.64995	11	12_120979185_A_G,12_46797777_C_T,12_57395576_G_A,12_9162261_T_C,12_9283850_A_G,19_18112540_A_G,2_157578057_C_T,2_210675783_C_A,2_27508073_T_C,7_73642420_T_C,8_125467120_C_T	0.0158769	0.000169823	TRUE	5.88e-87	0.00258607	0.0107182	0.814747	34.1982	34.12	33.9784	34.1166	0.000427657	10	10	9	10	10	0.000170949	0.00017625	9.01e-05	0.000176485	1	NA	NA	NA	NA	NA	NA	NA	NA	NA	NA	NA	NA	NA	NA	NA	NA	NA	NA	NA	NA	NA	NA	NA	NA	NA	NA	NA	NA	NA	NA	NA	NA	NA	NA	NA	NA	NA	NA	NA	NA	INHBA	0.247486	11	-0.0186157	0.0160969	Ivw(FixedEffects)	INHBA_19622_7	SeqId.19622-7	SomaScan v4	NA	NA	NA	NA
TLR3	O15455	11849	TRANS	PGC3_SCZ_NoUKB	BOTH	-,-	0.815158	0.610655	0.815158	UKBB_PPP	metap	1.10823	4159.17	random	0.748992	-0.0158394	0.0495031	-0.112864	0.0811849	FALSE	FALSE	0.05	9.82384900538042,0.36493308373846	1.04477	10	4_184528106_C_T,4_184873085_C_T,4_185028456_G_A,4_185063764_G_A,4_187260668_A_T,4_187381979_G_T,4_187696417_C_T,4_187936085_C_T,4_188009926_A_G,4_189027848_G_A	0.0122037	6.76e-05	TRUE	2.17e-67	0.0248456	0.0113456	0.059932	10.2389	10.2364	5.44328	10.2364	0.00325171	9	9	8	9	9	0.331496	0.331687	0.709315	0.331692	1	random	0.610655	-0.0715845	0.140599	-0.347154	0.203985	FALSE	FALSE	0.05	18.8846338476111,0.00855652171567468	1.6425	8	1_161689031_A_G,10_17833858_T_G,16_11745470_G_T,16_85976134_T_C,19_43648948_A_G,22_39476702_G_A,22_43928850_C_T,8_124451009_T_C	0.0219116	0.000162614	TRUE	3.43e-115	0.00499753	0.0153702	0.756111	26.0236	26.0124	25.573	26.012	0.00207342	7	7	6	7	7	0.000498801	0.000501108	0.00026733	0.000501197	1	0.583553	8	-0.0462593	0.0843836	Ivw(FixedEffects)	TLR3	0.756628	10	-0.0144909	0.0467582	Ivw(FixedEffects)	TLR3_16918_198	SeqId.16918-198	SomaScan v4	TLR3:O15455:Inflammation	OID20612	Inflammation	Olink Explore
C1QA	P02745	1241	TRANS	Depression_iPSYCH_2023	UKBB-PPP_Specific	NA,-	NA	0.610679	0.610679	UKBB_PPP	UKBB_PPP	1.42394	4159.34	NA	NA	NA	NA	NA	NA	NA	NA	NA	NA	NA	NA	NA	NA	NA	NA	NA	NA	NA	NA	NA	NA	NA	NA	NA	NA	NA	NA	NA	NA	NA	NA	NA	NA	NA	random	0.610679	-0.00906251	0.0178009	-0.0439516	0.0258266	FALSE	FALSE	0.05	31.4390482849712,0.06665507074499	1.22356	22	1_157834858_G_A,1_182201657_T_C,1_203290045_T_C,1_93241156_C_T,10_89307012_C_A,11_122643573_C_A,12_111472415_A_G,13_49202204_G_T,17_59789061_A_C,17_72648893_G_A,17_73092704_C_T,18_48294801_T_A,18_62539443_A_G,19_17575422_T_C,19_35202217_T_C,2_55114980_G_T,20_35461354_A_C,4_98862518_C_A,5_132459618_T_G,5_172830968_C_A,5_172901130_C_T,6_81808355_C_T	0.0503139	5.06e-05	TRUE	0	0.000714158	0.00317711	0.824429	33.73	33.7242	33.645	33.7268	0.000812746	21	21	20	21	21	0.0387237	0.0387783	0.0286289	0.0387538	1	0.586417	22	-0.0078421	0.0144147	Ivw(FixedEffects)	NA	NA	NA	NA	NA	NA	NA	NA	NA	C1QA:P02745:Inflammation	OID20654	Inflammation	Olink Explore
GDI1	P31150	4226	TRANS	Cognition_Meta	deCODE_Specific	+,NA	NA	0.610756	0.610756	deCODE	deCODE	1.18853	4159.86	fixed	0.610756	0.0335056	0.0658271	-0.0955131	0.162524	FALSE	FALSE	0.05	NA	1	1	10_5826398_C_T	0.000934655	1.22e-06	TRUE	2.84e-07	NA	NA	NA	NA	NA	NA	NA	NA	NA	NA	NA	NA	NA	NA	NA	NA	NA	NA	NA	NA	NA	NA	NA	NA	NA	NA	NA	NA	NA	NA	NA	NA	NA	NA	NA	NA	NA	NA	NA	NA	NA	NA	NA	NA	NA	NA	NA	NA	NA	NA	NA	NA	NA	NA	NA	NA	NA	NA	GDI1	0.609351	1	0.0335056	0.0655687	Wald ratio	GDI1_16810_3	SeqId.16810-3	SomaScan v4	NA	NA	NA	NA
SPRED1	Q7Z699	20249	TRANS	Cognition_Meta	deCODE_Specific	+,NA	NA	0.61084	0.61084	deCODE	deCODE	1.18836	4160.43	fixed	0.61084	0.0150232	0.0295223	-0.0428396	0.0728859	FALSE	FALSE	0.05	18.192877355032,0.000112064195415682	3.01603	3	1_196695521_C_T,10_113588287_G_A,14_106473508_T_C	0.00560579	9.94e-05	TRUE	1.97e-29	0.0244987	0.0323572	0.587439	20.83	20.8125	13.2401	20.8104	0.000465653	2	2	1	2	2	3e-05	3.02e-05	0.000274023	3.03e-05	0.999767	NA	NA	NA	NA	NA	NA	NA	NA	NA	NA	NA	NA	NA	NA	NA	NA	NA	NA	NA	NA	NA	NA	NA	NA	NA	NA	NA	NA	NA	NA	NA	NA	NA	NA	NA	NA	NA	NA	NA	NA	SPRED1	0.683828	3	0.0114465	0.0281071	Ivw(FixedEffects)	SPRED1_8318_13	SeqId.8318-13	SomaScan v4	NA	NA	NA	NA
LY9	Q9HBG7	6730	TRANS	PGC3_SCZ_NoUKB	UKBB-PPP_Specific	NA,-	NA	0.610846	0.610846	UKBB_PPP	UKBB_PPP	1.10828	4160.47	NA	NA	NA	NA	NA	NA	NA	NA	NA	NA	NA	NA	NA	NA	NA	NA	NA	NA	NA	NA	NA	NA	NA	NA	NA	NA	NA	NA	NA	NA	NA	NA	NA	NA	NA	random	0.610846	-0.0359673	0.0706812	-0.1745	0.102565	FALSE	FALSE	0.05	83.5896449728722,8.77551483165465e-11	2.21744	18	1_184895998_T_A,1_43828556_A_G,11_126362291_G_A,12_111446804_T_C,12_120767275_G_A,13_28029870_T_C,17_7176997_C_T,17_81244914_C_T,2_111050100_G_A,2_134256545_G_A,22_29969791_G_A,3_170027739_A_G,3_187020633_T_C,4_102267552_C_T,5_132482083_A_G,5_35881341_G_A,7_151256119_C_A,7_50259481_A_G	0.0422183	0.00124856	TRUE	4.06e-180	-0.0158058	0.0204143	0.450074	171.449	171.33	165.257	171.392	0.0651217	17	17	16	17	17	1.45e-27	1.53e-27	7.42e-27	1.49e-27	1	0.308712	18	-0.031448	0.0308941	Ivw(FixedEffects)	NA	NA	NA	NA	NA	NA	NA	NA	NA	LY9:Q9HBG7:Inflammation	OID20670	Inflammation	Olink Explore
DNAJB11	Q9UBS4	14889	TRANS	BIP_PGC3_noukb	deCODE_Specific	-,NA	NA	0.610985	0.610985	deCODE	deCODE	1.08852	4161.42	random	0.610985	-0.0477703	0.0939127	-0.231836	0.136295	FALSE	FALSE	0.05	1.67952732944759,0.794433065057039	0.647983	5	1_199101730_C_T,4_153536367_G_A,6_24470362_C_T,6_24978456_A_G,8_105569300_A_T	0.00568607	5.9e-06	TRUE	4.23e-39	0.018277	0.0174178	0.371102	1.73325	NA	0.63215	1.73057	0.000925011	4	NA	3	4	4	0.784669	NA	0.889034	0.785157	1	NA	NA	NA	NA	NA	NA	NA	NA	NA	NA	NA	NA	NA	NA	NA	NA	NA	NA	NA	NA	NA	NA	NA	NA	NA	NA	NA	NA	NA	NA	NA	NA	NA	NA	NA	NA	NA	NA	NA	NA	DNAJB11	0.595632	5	-0.0496086	0.0934791	Ivw(FixedEffects)	DNAJB11_7110_2	SeqId.7110-2	SomaScan v4	NA	NA	NA	NA
LGALS7_LGALS7B	LGALS7_LGALS7B	0	TRANS	PGC3_SCZ_NoUKB	UKBB-PPP_Specific	NA,-	NA	0.611003	0.611003	UKBB_PPP	UKBB_PPP	1.10827	4161.54	NA	NA	NA	NA	NA	NA	NA	NA	NA	NA	NA	NA	NA	NA	NA	NA	NA	NA	NA	NA	NA	NA	NA	NA	NA	NA	NA	NA	NA	NA	NA	NA	NA	NA	NA	random	0.611003	-0.0525371	0.103289	-0.254979	0.149905	FALSE	FALSE	0.05	63.40082258209,1.2849697734769e-08	2.20839	14	1_152101640_A_C,1_152313385_G_A,1_155626706_C_T,11_61836038_C_A,11_65791795_A_G,12_50745079_C_T,15_40853721_C_T,16_31142825_G_A,19_48710027_G_A,2_60287613_A_G,20_38632410_C_T,3_181802378_T_C,9_133167395_G_A,9_133488632_A_G	0.0241272	0.00056668	TRUE	1.87e-107	0.00604619	0.0171212	0.730109	85.8026	85.5758	84.9201	85.5712	0.0112713	13	13	12	13	13	8.82e-13	9.74e-13	4.72e-13	9.76e-13	1	0.167141	14	-0.061665	0.0446379	Ivw(FixedEffects)	NA	NA	NA	NA	NA	NA	NA	NA	NA	LGALS7_LGALS7B:P47929:Oncology	NA	Oncology	NA
EBI3	Q14213	3129	TRANS	BIP_PGC3_noukb	deCODE_Specific	+,NA	NA	0.611029	0.611029	deCODE	deCODE	1.08832	4161.72	random	0.611029	0.0171802	0.033779	-0.0490254	0.0833857	FALSE	FALSE	0.05	64.1848119873251,0.00188551145635458	1.3542	36	10_100069757_C_T,10_101141820_G_A,10_102251573_A_G,10_99894492_G_T,12_111446804_T_C,17_28367840_G_A,17_7160579_G_A,19_10343243_G_A,19_2551100_C_T,19_2593306_A_T,19_2735365_C_T,19_2851333_A_G,19_3013626_G_A,19_3072269_T_C,19_3146463_C_T,19_3150380_G_A,19_3227565_G_A,19_5257356_G_A,19_5304991_A_C,19_5330448_C_T,19_5401716_G_A,19_5447404_G_A,19_5586671_C_T,19_5852910_G_A,19_5861870_G_A,19_5907347_T_C,19_6116464_T_C,19_6345898_A_T,19_6780607_T_C,19_7517763_T_C,19_8042373_G_A,19_8164107_G_A,2_134208991_C_A,3_186104985_A_G,3_194341097_C_T,4_38797027_C_A	0.0708792	0.000230168	TRUE	0	-0.00479244	0.00753672	0.529113	75.4375	75.4288	74.5509	75.4289	0.0332939	35	35	34	35	35	8.62e-05	8.65e-05	7.31e-05	8.65e-05	1	NA	NA	NA	NA	NA	NA	NA	NA	NA	NA	NA	NA	NA	NA	NA	NA	NA	NA	NA	NA	NA	NA	NA	NA	NA	NA	NA	NA	NA	NA	NA	NA	NA	NA	NA	NA	NA	NA	NA	NA	EBI3	0.584314	36	0.0134745	0.0246292	Ivw(FixedEffects)	EBI3_10851_77	SeqId.10851-77	SomaScan v4	NA	NA	NA	NA
FRZB	Q92765	3959	TRANS	BIP_PGC3_noukb	UKBB-PPP_Specific	NA,+	NA	0.611053	0.611053	UKBB_PPP	UKBB_PPP	1.08807	4161.88	NA	NA	NA	NA	NA	NA	NA	NA	NA	NA	NA	NA	NA	NA	NA	NA	NA	NA	NA	NA	NA	NA	NA	NA	NA	NA	NA	NA	NA	NA	NA	NA	NA	NA	NA	random	0.611053	0.0467872	0.0919975	-0.133525	0.227099	FALSE	FALSE	0.05	10.6385846412682,0.223030094305913	1.15318	9	12_111446804_T_C,17_69280242_T_G,19_55033916_A_G,2_181543457_C_T,20_47712230_G_A,22_22713048_G_A,3_12472625_A_G,3_186620775_C_T,9_134225348_C_T	0.011064	4.51e-05	TRUE	4.86e-66	0.0189357	0.0128855	0.185146	11.2509	11.2391	8.59831	11.2407	0.00929695	8	8	7	8	8	0.187884	0.188518	0.282796	0.18843	1	0.546493	9	0.0473382	0.0785015	Ivw(FixedEffects)	NA	NA	NA	NA	NA	NA	NA	NA	NA	FRZB:Q92765:Neurology	OID20968	Neurology	Olink Explore
EIF1AY	O14602	3252	TRANS	Depression_iPSYCH_2023	deCODE_Specific	+,NA	NA	0.611144	0.611144	deCODE	deCODE	1.42454	4162.5	fixed	0.611144	0.0201251	0.0395821	-0.0574543	0.0977045	FALSE	FALSE	0.05	6.78325396506977,0.033653878061447	1.84164	3	11_198986_T_C,12_54298277_A_G,3_56815721_T_C	0.005554	1.09e-05	TRUE	4.32e-39	-0.0209154	0.00814003	0.236282	7.10724	7.09831	0.50516	7.09797	0.000140916	2	2	1	2	2	0.0286209	0.0287489	0.477242	0.0287538	0.99993	NA	NA	NA	NA	NA	NA	NA	NA	NA	NA	NA	NA	NA	NA	NA	NA	NA	NA	NA	NA	NA	NA	NA	NA	NA	NA	NA	NA	NA	NA	NA	NA	NA	NA	NA	NA	NA	NA	NA	NA	EIF1AY	0.621612	3	0.0191824	0.0388649	Ivw(FixedEffects)	EIF1AY_19224_5	SeqId.19224-5	SomaScan v4	NA	NA	NA	NA
HERC4	Q5GLZ8	24521	TRANS	Cognition_Meta	deCODE_Specific	+,NA	NA	0.611297	0.611297	deCODE	deCODE	1.1889	4163.54	random	0.611297	0.0204231	0.0401852	-0.0583386	0.0991847	FALSE	FALSE	0.05	25.1461167250323,4.70184002911837e-05	2.5073	5	1_196695521_C_T,1_196813906_A_C,14_100710432_G_A,2_27588855_A_G,3_165743688_A_G	0.017417	0.000142757	TRUE	1.01e-97	-0.0113445	0.00819573	0.260294	29.1661	29.1086	17.7986	29.1054	0.000320511	4	4	3	4	4	7.23e-06	7.43e-06	0.000483976	7.44e-06	1	NA	NA	NA	NA	NA	NA	NA	NA	NA	NA	NA	NA	NA	NA	NA	NA	NA	NA	NA	NA	NA	NA	NA	NA	NA	NA	NA	NA	NA	NA	NA	NA	NA	NA	NA	NA	NA	NA	NA	NA	HERC4	0.290601	5	0.0165412	0.0156522	Ivw(FixedEffects)	HERC4_7860_9	SeqId.7860-9	SomaScan v4	NA	NA	NA	NA
VBP1	P61758	12662	TRANS	BIP_PGC3_noukb	deCODE_Specific	-,NA	NA	0.611422	0.611422	deCODE	deCODE	1.08845	4164.39	random	0.611422	-0.0224928	0.0442733	-0.109267	0.0642812	FALSE	FALSE	0.05	18.5350531919814,0.0465814296658169	1.36144	11	1_196694952_A_G,19_54255498_T_C,5_37897130_G_A,5_37923457_C_A,5_38853603_A_C,5_41022278_G_T,5_41044734_T_A,5_41440422_G_A,5_51555704_T_C,5_52287590_G_A,5_52869389_G_A	0.045573	6.65e-05	TRUE	1.23e-304	-0.0166894	0.0102009	0.136255	21.3997	21.39	16.4942	21.3935	0.0198477	10	10	9	10	10	0.0184724	0.0185325	0.0572519	0.0185109	1	NA	NA	NA	NA	NA	NA	NA	NA	NA	NA	NA	NA	NA	NA	NA	NA	NA	NA	NA	NA	NA	NA	NA	NA	NA	NA	NA	NA	NA	NA	NA	NA	NA	NA	NA	NA	NA	NA	NA	NA	VBP1	0.400887	11	-0.0271462	0.0323155	Ivw(FixedEffects)	VBP1_19193_18	SeqId.19193-18	SomaScan v4	NA	NA	NA	NA
CCND2	P30279	1583	TRANS	Cognition_Meta	UKBB-PPP_Specific	NA,-	NA	0.611438	0.611438	UKBB_PPP	UKBB_PPP	1.18884	4164.51	NA	NA	NA	NA	NA	NA	NA	NA	NA	NA	NA	NA	NA	NA	NA	NA	NA	NA	NA	NA	NA	NA	NA	NA	NA	NA	NA	NA	NA	NA	NA	NA	NA	NA	NA	fixed	0.611438	-0.0368039	0.0724456	-0.178795	0.105187	FALSE	FALSE	0.05	NA	1	1	14_106693018_G_A	0.000999523	1.84e-06	TRUE	6.68e-07	NA	NA	NA	NA	NA	NA	NA	NA	NA	NA	NA	NA	NA	NA	NA	NA	NA	NA	0.610052	1	-0.0368039	0.0721646	Wald ratio	NA	NA	NA	NA	NA	NA	NA	NA	NA	CCND2:P30279:Oncology_II	OID31316	Oncology_II	Olink Explore
FGF16	O43320	3672	TRANS	BIP_PGC3_noukb	deCODE_Specific	-,NA	NA	0.611535	0.611535	deCODE	deCODE	1.08836	4165.17	fixed	0.611535	-0.0987922	0.194518	-0.48004	0.282455	FALSE	FALSE	0.05	NA	1	1	11_198986_T_C	0.00118145	7.46e-07	TRUE	1.93e-09	NA	NA	NA	NA	NA	NA	NA	NA	NA	NA	NA	NA	NA	NA	NA	NA	NA	NA	NA	NA	NA	NA	NA	NA	NA	NA	NA	NA	NA	NA	NA	NA	NA	NA	NA	NA	NA	NA	NA	NA	NA	NA	NA	NA	NA	NA	NA	NA	NA	NA	NA	NA	NA	NA	NA	NA	NA	NA	FGF16	0.610431	1	-0.0987922	0.193916	Wald ratio	FGF16_4393_3	SeqId.4393-3	SomaScan v4	NA	NA	NA	NA
KCNH2	Q12809	6251	TRANS	Cognition_Meta	UKBB-PPP_Specific	NA,-	NA	0.611536	0.611536	UKBB_PPP	UKBB_PPP	1.18869	4165.17	NA	NA	NA	NA	NA	NA	NA	NA	NA	NA	NA	NA	NA	NA	NA	NA	NA	NA	NA	NA	NA	NA	NA	NA	NA	NA	NA	NA	NA	NA	NA	NA	NA	NA	NA	fixed	0.611536	-0.0395708	0.0779133	-0.192278	0.113137	FALSE	FALSE	0.05	NA	1	1	14_105711502_G_A	0.000942481	1.84e-06	TRUE	1.58e-06	NA	NA	NA	NA	NA	NA	NA	NA	NA	NA	NA	NA	NA	NA	NA	NA	NA	NA	0.610052	1	-0.0395708	0.0775898	Wald ratio	NA	NA	NA	NA	NA	NA	NA	NA	NA	KCNH2:Q12809:Neurology_II	OID30899	Neurology_II	Olink Explore
EIF2S1	P05198	3265	TRANS	BIP_PGC3_noukb	deCODE_Specific	-,NA	NA	0.611584	0.611584	deCODE	deCODE	1.08817	4165.5	fixed	0.611584	-0.101099	0.199086	-0.4913	0.289103	FALSE	FALSE	0.05	NA	1	1	11_198986_T_C	0.00113111	7.46e-07	TRUE	4.34e-09	NA	NA	NA	NA	NA	NA	NA	NA	NA	NA	NA	NA	NA	NA	NA	NA	NA	NA	NA	NA	NA	NA	NA	NA	NA	NA	NA	NA	NA	NA	NA	NA	NA	NA	NA	NA	NA	NA	NA	NA	NA	NA	NA	NA	NA	NA	NA	NA	NA	NA	NA	NA	NA	NA	NA	NA	NA	NA	EIF2S1	0.610431	1	-0.101099	0.198444	Wald ratio	EIF2S1_19259_176	SeqId.19259-176	SomaScan v4	NA	NA	NA	NA
RILPL2	Q969X0	28787	TRANS	Depression_iPSYCH_2023	UKBB-PPP_Specific	NA,-	NA	0.611589	0.611589	UKBB_PPP	UKBB_PPP	1.42509	4165.53	NA	NA	NA	NA	NA	NA	NA	NA	NA	NA	NA	NA	NA	NA	NA	NA	NA	NA	NA	NA	NA	NA	NA	NA	NA	NA	NA	NA	NA	NA	NA	NA	NA	NA	NA	random	0.611589	-0.0218967	0.0431202	-0.106411	0.0626173	FALSE	FALSE	0.05	7.17206603417648,0.208154842861097	1.19767	6	12_54325905_A_G,19_55022111_T_C,2_69937708_G_A,5_132497907_C_T,7_106733272_C_T,8_105569300_A_T	0.00792168	1.19e-05	TRUE	1.73e-53	-0.0366613	0.0143147	0.0625653	7.53248	7.52135	0.973255	7.52101	0.000157359	5	5	4	5	5	0.183954	0.184663	0.913824	0.184684	1	0.536848	6	-0.0219095	0.0354759	Ivw(FixedEffects)	NA	NA	NA	NA	NA	NA	NA	NA	NA	RILPL2:Q969X0:Cardiometabolic_II	OID30342	Cardiometabolic_II	Olink Explore
CSMD1	Q96PZ7	14026	TRANS	BIP_PGC3_noukb	deCODE_Specific	-,NA	NA	0.611631	0.611631	deCODE	deCODE	1.08797	4165.82	fixed	0.611631	-0.104138	0.205098	-0.506122	0.297847	FALSE	FALSE	0.05	NA	1	1	11_198986_T_C	0.0010868	7.46e-07	TRUE	8.84e-09	NA	NA	NA	NA	NA	NA	NA	NA	NA	NA	NA	NA	NA	NA	NA	NA	NA	NA	NA	NA	NA	NA	NA	NA	NA	NA	NA	NA	NA	NA	NA	NA	NA	NA	NA	NA	NA	NA	NA	NA	NA	NA	NA	NA	NA	NA	NA	NA	NA	NA	NA	NA	NA	NA	NA	NA	NA	NA	CSMD1	0.610431	1	-0.104138	0.204409	Wald ratio	CSMD1_9598_23	SeqId.9598-23	SomaScan v4	NA	NA	NA	NA
GABARAPL1	Q9H0R8	4068	TRANS	BIP_PGC3_noukb	deCODE_Specific	+,NA	NA	0.611635	0.611635	deCODE	deCODE	1.08769	4165.85	fixed	0.611635	0.0531228	0.104626	-0.15194	0.258186	FALSE	FALSE	0.05	3.38954014562688,0.0656112455682397	1.84107	2	16_75552965_G_A,3_11249929_A_C	0.00345693	1.08e-05	TRUE	2.17e-23	NA	NA	NA	3.57881	3.57239	NA	3.57221	0.000361635	1	1	NA	1	1	0.058521	0.0587478	NA	0.0587542	0.984828	NA	NA	NA	NA	NA	NA	NA	NA	NA	NA	NA	NA	NA	NA	NA	NA	NA	NA	NA	NA	NA	NA	NA	NA	NA	NA	NA	NA	NA	NA	NA	NA	NA	NA	NA	NA	NA	NA	NA	NA	GABARAPL1	0.631776	2	0.0494034	0.103089	Ivw(FixedEffects)	GABARAPL1_12661_44	SeqId.12661-44	SomaScan v4	NA	NA	NA	NA
ING1	Q9UK53	6062	TRANS	BIP_PGC3_noukb	BOTH	-,-	0.908507	0.611681	0.987383	deCODE	UKBB_PPP	1.08749	4166.16	fixed	0.611681	-0.104979	0.206784	-0.510268	0.30031	FALSE	FALSE	0.05	NA	1	1	11_198986_T_C	0.00104356	7.46e-07	TRUE	1.77e-08	NA	NA	NA	NA	NA	NA	NA	NA	NA	NA	NA	NA	NA	NA	NA	NA	NA	NA	fixed	0.987383	-0.00219984	0.139105	-0.27484	0.27044	FALSE	FALSE	0.05	0.166134936687575,0.683569907392254	0.407597	2	7_106721764_T_C,8_105569300_A_T	0.00243529	4.73e-07	TRUE	3.05e-17	NA	NA	NA	0.166557	0.166556	NA	0.166556	1.63e-05	1	1	NA	1	1	0.68319	0.683191	NA	0.683191	0.996778	0.987024	2	-0.00225999	0.138959	Ivw(FixedEffects)	ING1	0.610431	1	-0.104979	0.206061	Wald ratio	ING1_3888_8	SeqId.3888-8	SomaScan v4	ING1:Q9UK53:Neurology	OID20853	Neurology	Olink Explore
CFC1	P0CG37	18292	TRANS	BIP_PGC3_noukb	BOTH	-,-	0.905075	0.611701	0.976346	deCODE	UKBB_PPP	1.08724	4166.3	fixed	0.611701	-0.10826	0.213258	-0.526238	0.309719	FALSE	FALSE	0.05	NA	1	1	11_198986_T_C	0.00102648	7.46e-07	TRUE	2.33e-08	NA	NA	NA	NA	NA	NA	NA	NA	NA	NA	NA	NA	NA	NA	NA	NA	NA	NA	random	0.976346	-0.00247343	0.0834208	-0.165975	0.161028	FALSE	FALSE	0.05	30.3369869900294,0.0014024909102652	1.6607	12	10_48162047_A_G,11_2174751_T_C,11_8233861_C_A,15_62102140_G_A,16_369092_A_G,17_68883786_C_T,2_165718973_C_T,2_17812613_T_C,3_123346931_A_G,3_160307499_C_T,3_169476456_A_T,6_126357122_G_T	0.0204395	0.000119392	TRUE	2.35e-117	-0.000630478	0.0194938	0.974835	33.2858	33.2858	33.2823	33.2858	0.00500957	11	11	10	11	11	0.000472876	0.000472879	0.000244166	0.000472877	1	0.985043	12	-0.000920176	0.0490846	Ivw(FixedEffects)	CFC1	0.610431	1	-0.10826	0.2125	Wald ratio	CFC1_3294_55	SeqId.3294-55	SomaScan v4	CFC1:P0CG37:Oncology	OID21261	Oncology	Olink Explore
VIP	P01282	12693	TRANS	BIP_PGC3_noukb	deCODE_Specific	-,NA	NA	0.611752	0.611752	deCODE	deCODE	1.08704	4166.64	fixed	0.611752	-0.108941	0.21463	-0.529608	0.311727	FALSE	FALSE	0.05	NA	1	1	11_198986_T_C	0.00098681	7.46e-07	TRUE	4.42e-08	NA	NA	NA	NA	NA	NA	NA	NA	NA	NA	NA	NA	NA	NA	NA	NA	NA	NA	NA	NA	NA	NA	NA	NA	NA	NA	NA	NA	NA	NA	NA	NA	NA	NA	NA	NA	NA	NA	NA	NA	NA	NA	NA	NA	NA	NA	NA	NA	NA	NA	NA	NA	NA	NA	NA	NA	NA	NA	VIP	0.610431	1	-0.108941	0.213836	Wald ratio	VIP_3522_57	SeqId.3522-57	SomaScan v4	NA	NA	NA	NA
FGF8	P55075	3686	TRANS	BIP_PGC3_noukb	deCODE_Specific	-,NA	NA	0.611758	0.611758	deCODE	deCODE	1.08677	4166.68	fixed	0.611758	-0.10917	0.215084	-0.530727	0.312388	FALSE	FALSE	0.05	NA	1	1	11_198986_T_C	0.00098279	7.46e-07	TRUE	4.72e-08	NA	NA	NA	NA	NA	NA	NA	NA	NA	NA	NA	NA	NA	NA	NA	NA	NA	NA	NA	NA	NA	NA	NA	NA	NA	NA	NA	NA	NA	NA	NA	NA	NA	NA	NA	NA	NA	NA	NA	NA	NA	NA	NA	NA	NA	NA	NA	NA	NA	NA	NA	NA	NA	NA	NA	NA	NA	NA	FGF8	0.610431	1	-0.10917	0.214286	Wald ratio	FGF8_4394_71	SeqId.4394-71	SomaScan v4	NA	NA	NA	NA
TOLLIP	Q9H0E2	16476	TRANS	BIP_PGC3_noukb	deCODE_Specific	-,NA	NA	0.611765	0.611765	deCODE	deCODE	1.0865	4166.73	fixed	0.611765	-0.108941	0.214638	-0.529623	0.311742	FALSE	FALSE	0.05	NA	1	1	11_198986_T_C	0.000977524	7.46e-07	TRUE	5.14e-08	NA	NA	NA	NA	NA	NA	NA	NA	NA	NA	NA	NA	NA	NA	NA	NA	NA	NA	NA	NA	NA	NA	NA	NA	NA	NA	NA	NA	NA	NA	NA	NA	NA	NA	NA	NA	NA	NA	NA	NA	NA	NA	NA	NA	NA	NA	NA	NA	NA	NA	NA	NA	NA	NA	NA	NA	NA	NA	TOLLIP	0.610431	1	-0.108941	0.213836	Wald ratio	TOLLIP_13963_7	SeqId.13963-7	SomaScan v4	NA	NA	NA	NA
EEF1B2	P24534	3208	TRANS	BIP_PGC3_noukb	deCODE_Specific	-,NA	NA	0.61179	0.61179	deCODE	deCODE	1.08626	4166.9	fixed	0.61179	-0.110328	0.217388	-0.5364	0.315744	FALSE	FALSE	0.05	NA	1	1	11_198986_T_C	0.000958867	7.46e-07	TRUE	6.94e-08	NA	NA	NA	NA	NA	NA	NA	NA	NA	NA	NA	NA	NA	NA	NA	NA	NA	NA	NA	NA	NA	NA	NA	NA	NA	NA	NA	NA	NA	NA	NA	NA	NA	NA	NA	NA	NA	NA	NA	NA	NA	NA	NA	NA	NA	NA	NA	NA	NA	NA	NA	NA	NA	NA	NA	NA	NA	NA	EEF1B2	0.610431	1	-0.110328	0.216561	Wald ratio	EEF1B2_5882_34	SeqId.5882-34	SomaScan v4	NA	NA	NA	NA
DNASE2B	Q8WZ79	28875	TRANS	PGC3_SCZ_NoUKB	deCODE_Specific	+,NA	NA	0.611792	0.611792	deCODE	deCODE	1.1094	4166.91	fixed	0.611792	0.0733025	0.144434	-0.209782	0.356387	FALSE	FALSE	0.05	3.8383688921918,0.0500922297710364	1.95918	2	1_196677131_A_G,14_106473508_T_C	0.00262349	2.89e-05	TRUE	1.07e-14	NA	NA	NA	4.05603	4.03873	NA	4.03809	0.000508581	1	1	NA	1	1	0.044014	0.0444672	NA	0.0444842	0.982008	NA	NA	NA	NA	NA	NA	NA	NA	NA	NA	NA	NA	NA	NA	NA	NA	NA	NA	NA	NA	NA	NA	NA	NA	NA	NA	NA	NA	NA	NA	NA	NA	NA	NA	NA	NA	NA	NA	NA	NA	DNASE2B	0.547989	2	0.0841829	0.140124	Ivw(FixedEffects)	DNASE2B_6533_20	SeqId.6533-20	SomaScan v4	NA	NA	NA	NA
KIF23	Q02241	6392	TRANS	BIP_PGC3_noukb	deCODE_Specific	-,NA	NA	0.611816	0.611816	deCODE	deCODE	1.08603	4167.08	fixed	0.611816	-0.110563	0.217866	-0.537573	0.316446	FALSE	FALSE	0.05	NA	1	1	11_198986_T_C	0.000940875	7.46e-07	TRUE	9.27e-08	NA	NA	NA	NA	NA	NA	NA	NA	NA	NA	NA	NA	NA	NA	NA	NA	NA	NA	NA	NA	NA	NA	NA	NA	NA	NA	NA	NA	NA	NA	NA	NA	NA	NA	NA	NA	NA	NA	NA	NA	NA	NA	NA	NA	NA	NA	NA	NA	NA	NA	NA	NA	NA	NA	NA	NA	NA	NA	KIF23	0.610431	1	-0.110563	0.217021	Wald ratio	KIF23_5228_25	SeqId.5228-25	SomaScan v4	NA	NA	NA	NA
PPM1L	Q5SGD2	16381	TRANS	BIP_PGC3_noukb	deCODE_Specific	-,NA	NA	0.611847	0.611847	deCODE	deCODE	1.0858	4167.29	fixed	0.611847	-0.113708	0.224083	-0.552903	0.325486	FALSE	FALSE	0.05	NA	1	1	11_198986_T_C	0.000920318	7.46e-07	TRUE	1.29e-07	NA	NA	NA	NA	NA	NA	NA	NA	NA	NA	NA	NA	NA	NA	NA	NA	NA	NA	NA	NA	NA	NA	NA	NA	NA	NA	NA	NA	NA	NA	NA	NA	NA	NA	NA	NA	NA	NA	NA	NA	NA	NA	NA	NA	NA	NA	NA	NA	NA	NA	NA	NA	NA	NA	NA	NA	NA	NA	PPM1L	0.610431	1	-0.113708	0.223195	Wald ratio	PPM1L_7187_3	SeqId.7187-3	SomaScan v4	NA	NA	NA	NA
WSCD2	Q2TBF2	29117	TRANS	BIP_PGC3_noukb	deCODE_Specific	-,NA	NA	0.611879	0.611879	deCODE	deCODE	1.08557	4167.51	fixed	0.611879	-0.113958	0.224595	-0.554155	0.32624	FALSE	FALSE	0.05	NA	1	1	11_198986_T_C	0.000899698	7.46e-07	TRUE	1.8e-07	NA	NA	NA	NA	NA	NA	NA	NA	NA	NA	NA	NA	NA	NA	NA	NA	NA	NA	NA	NA	NA	NA	NA	NA	NA	NA	NA	NA	NA	NA	NA	NA	NA	NA	NA	NA	NA	NA	NA	NA	NA	NA	NA	NA	NA	NA	NA	NA	NA	NA	NA	NA	NA	NA	NA	NA	NA	NA	WSCD2	0.610431	1	-0.113958	0.223684	Wald ratio	WSCD2_6274_15	SeqId.6274-15	SomaScan v4	NA	NA	NA	NA
PRKCB	P05771	9395	TRANS	BIP_PGC3_noukb	deCODE_Specific	-,NA	NA	0.611885	0.611885	deCODE	deCODE	1.0853	4167.55	fixed	0.611885	-0.113708	0.224107	-0.552949	0.325533	FALSE	FALSE	0.05	NA	1	1	11_198986_T_C	0.000896334	7.46e-07	TRUE	1.9e-07	NA	NA	NA	NA	NA	NA	NA	NA	NA	NA	NA	NA	NA	NA	NA	NA	NA	NA	NA	NA	NA	NA	NA	NA	NA	NA	NA	NA	NA	NA	NA	NA	NA	NA	NA	NA	NA	NA	NA	NA	NA	NA	NA	NA	NA	NA	NA	NA	NA	NA	NA	NA	NA	NA	NA	NA	NA	NA	PRKCB	0.610431	1	-0.113708	0.223195	Wald ratio	PRKCB_5475_10	SeqId.5475-10	SomaScan v4	NA	NA	NA	NA
CDHR2	Q9BYE9	18231	TRANS	Cognition_Meta	UKBB-PPP_Specific	NA,+	NA	0.611901	0.611901	UKBB_PPP	UKBB_PPP	1.18906	4167.66	NA	NA	NA	NA	NA	NA	NA	NA	NA	NA	NA	NA	NA	NA	NA	NA	NA	NA	NA	NA	NA	NA	NA	NA	NA	NA	NA	NA	NA	NA	NA	NA	NA	NA	NA	random	0.611901	0.0106442	0.0209794	-0.0304748	0.0517631	FALSE	FALSE	0.05	41.3536485013159,0.00747774989017639	1.37103	23	1_154974220_A_C,1_16184399_C_T,1_220796686_A_G,1_91064702_C_T,11_62433986_A_G,12_120951307_A_T,14_103103795_C_T,14_24402720_C_T,14_94378610_C_T,15_60591082_C_A,15_73681321_T_C,16_31068050_G_T,16_79717694_C_T,18_58426216_A_C,19_44908684_T_C,2_55701087_A_C,2_64667014_C_T,22_17971834_G_A,4_145900258_C_A,6_52764200_C_T,6_54074926_A_G,8_125494452_G_A,8_9323885_A_G	0.0325619	0.000232449	TRUE	5.09e-177	-0.00174884	0.00391395	0.659578	47.9888	47.9647	47.5368	47.9687	0.000647842	22	22	21	22	22	0.0010887	0.00109669	0.000794792	0.00109537	1	0.473242	23	0.0107486	0.0149867	Ivw(FixedEffects)	NA	NA	NA	NA	NA	NA	NA	NA	NA	CDHR2:Q9BYE9:Oncology	OID21282	Oncology	Olink Explore
PGK1	P00558	8896	TRANS	BIP_PGC3_noukb	deCODE_Specific	-,NA	NA	0.611924	0.611924	deCODE	deCODE	1.08508	4167.81	fixed	0.611924	-0.114208	0.225116	-0.555428	0.327012	FALSE	FALSE	0.05	NA	1	1	11_198986_T_C	0.000872979	7.46e-07	TRUE	2.77e-07	NA	NA	NA	NA	NA	NA	NA	NA	NA	NA	NA	NA	NA	NA	NA	NA	NA	NA	NA	NA	NA	NA	NA	NA	NA	NA	NA	NA	NA	NA	NA	NA	NA	NA	NA	NA	NA	NA	NA	NA	NA	NA	NA	NA	NA	NA	NA	NA	NA	NA	NA	NA	NA	NA	NA	NA	NA	NA	PGK1	0.610431	1	-0.114208	0.224176	Wald ratio	PGK1_5020_50	SeqId.5020-50	SomaScan v4	NA	NA	NA	NA
LANCL1	O43813	6508	TRANS	BIP_PGC3_noukb	deCODE_Specific	-,NA	NA	0.611924	0.611924	deCODE	deCODE	1.0848	4167.81	fixed	0.611924	-0.114966	0.226611	-0.559115	0.329182	FALSE	FALSE	0.05	NA	1	1	11_198986_T_C	0.00087282	7.46e-07	TRUE	2.78e-07	NA	NA	NA	NA	NA	NA	NA	NA	NA	NA	NA	NA	NA	NA	NA	NA	NA	NA	NA	NA	NA	NA	NA	NA	NA	NA	NA	NA	NA	NA	NA	NA	NA	NA	NA	NA	NA	NA	NA	NA	NA	NA	NA	NA	NA	NA	NA	NA	NA	NA	NA	NA	NA	NA	NA	NA	NA	NA	LANCL1	0.610431	1	-0.114966	0.225664	Wald ratio	LANCL1_13986_6	SeqId.13986-6	SomaScan v4	NA	NA	NA	NA
ASH2L	Q9UBL3	744	TRANS	BIP_PGC3_noukb	deCODE_Specific	-,NA	NA	0.611944	0.611944	deCODE	deCODE	1.08456	4167.95	fixed	0.611944	-0.117302	0.231228	-0.5705	0.335896	FALSE	FALSE	0.05	NA	1	1	11_198986_T_C	0.0008611	7.46e-07	TRUE	3.37e-07	NA	NA	NA	NA	NA	NA	NA	NA	NA	NA	NA	NA	NA	NA	NA	NA	NA	NA	NA	NA	NA	NA	NA	NA	NA	NA	NA	NA	NA	NA	NA	NA	NA	NA	NA	NA	NA	NA	NA	NA	NA	NA	NA	NA	NA	NA	NA	NA	NA	NA	NA	NA	NA	NA	NA	NA	NA	NA	ASH2L	0.610431	1	-0.117302	0.230248	Wald ratio	ASH2L_12832_10	SeqId.12832-10	SomaScan v4	NA	NA	NA	NA
PSMA6	P60900	9535	TRANS	Depression_iPSYCH_2023	deCODE_Specific	+,NA	NA	0.612126	0.612126	deCODE	deCODE	1.42585	4169.19	fixed	0.612126	0.0343138	0.0676746	-0.098326	0.166954	FALSE	FALSE	0.05	4.00021484056252,0.0454944645609112	2.00005	2	11_198986_T_C,3_56815721_T_C	0.00193707	7.07e-06	TRUE	3.34e-14	NA	NA	NA	4.34495	4.32013	NA	4.31844	8.67e-05	1	1	NA	1	1	0.0371189	0.0376641	NA	0.0377015	0.992569	NA	NA	NA	NA	NA	NA	NA	NA	NA	NA	NA	NA	NA	NA	NA	NA	NA	NA	NA	NA	NA	NA	NA	NA	NA	NA	NA	NA	NA	NA	NA	NA	NA	NA	NA	NA	NA	NA	NA	NA	PSMA6	0.527798	2	0.0414246	0.0656106	Ivw(FixedEffects)	PSMA6_3860_7	SeqId.3860-7	SomaScan v4	NA	NA	NA	NA
MRC2	Q9UBG0	16875	TRANS	Depression_iPSYCH_2023	deCODE_Specific	-,NA	NA	0.612134	0.612134	deCODE	deCODE	1.42538	4169.25	random	0.612134	-0.020705	0.0408359	-0.100742	0.0593319	FALSE	FALSE	0.05	7.88163514408812,0.09601155270053	1.40371	5	11_126349501_T_C,11_126506315_G_A,17_58269710_G_A,17_7176274_C_A,2_27508073_T_C	0.0101556	1.43e-05	TRUE	6.6e-71	-0.0210317	0.00764077	0.0705903	8.91943	8.89433	1.34282	8.89343	0.000539858	4	4	3	4	4	0.0631451	0.0637956	0.718991	0.0638192	1	NA	NA	NA	NA	NA	NA	NA	NA	NA	NA	NA	NA	NA	NA	NA	NA	NA	NA	NA	NA	NA	NA	NA	NA	NA	NA	NA	NA	NA	NA	NA	NA	NA	NA	NA	NA	NA	NA	NA	NA	MRC2	0.393578	5	-0.0244254	0.0286297	Ivw(FixedEffects)	MRC2_3041_55	SeqId.3041-55	SomaScan v4	NA	NA	NA	NA
GOSR1	O95249	4430	TRANS	Depression_iPSYCH_2023	deCODE_Specific	+,NA	NA	0.612358	0.612358	deCODE	deCODE	1.42542	4170.77	random	0.612358	0.0121114	0.023902	-0.0347356	0.0589584	FALSE	FALSE	0.05	6.05367046243045,0.195175823792414	1.23021	5	1_196158214_C_T,1_196695521_C_T,14_100710432_G_A,2_216616793_G_A,3_165761011_C_T	0.0208781	9.99e-06	TRUE	4.96e-150	0.00967649	0.00463621	0.128124	6.20353	6.19999	1.8473	6.19996	0.000133998	4	4	3	4	4	0.184456	0.184703	0.604696	0.184705	1	NA	NA	NA	NA	NA	NA	NA	NA	NA	NA	NA	NA	NA	NA	NA	NA	NA	NA	NA	NA	NA	NA	NA	NA	NA	NA	NA	NA	NA	NA	NA	NA	NA	NA	NA	NA	NA	NA	NA	NA	GOSR1	0.509955	5	0.0127479	0.0193471	Ivw(FixedEffects)	GOSR1_7805_52	SeqId.7805-52	SomaScan v4	NA	NA	NA	NA
MILR1	Q7Z6M3	27570	TRANS	PGC3_SCZ_NoUKB	BOTH	-,-	0.802005	0.612383	0.802005	deCODE	metap	1.11018	4170.94	random	0.612383	-0.0517565	0.102149	-0.251966	0.148453	FALSE	FALSE	0.05	11.0451813911566,0.0260609031164083	1.66171	5	1_196695521_C_T,13_46055860_C_A,14_100710432_G_A,3_165787389_A_G,7_95308945_A_G	0.00757002	7.63e-05	TRUE	1.04e-40	0.0150545	0.0372872	0.713456	11.6144	11.5844	11.0159	11.5831	0.00084007	4	4	3	4	4	0.020461	0.020725	0.0116404	0.0207358	1	random	0.720045	-0.0291738	0.0814004	-0.188716	0.130368	FALSE	FALSE	0.05	45.0535600110522,4.74806277528435e-06	2.0238	12	1_43811876_C_T,1_92412850_C_T,11_126362442_C_T,12_120904281_G_A,17_28367840_G_A,17_63062543_C_T,17_65524788_G_A,17_7176997_C_T,2_27508073_T_C,3_187037169_T_C,3_98899754_G_T,8_9320758_A_T	0.0278345	0.000393532	TRUE	1.24e-132	-0.0188836	0.0160683	0.267135	61.3432	61.2214	53.8991	61.2264	0.00758266	11	11	10	11	11	5.21e-09	5.49e-09	5.07e-08	5.48e-09	1	0.186591	12	-0.0517209	0.0391608	Ivw(FixedEffects)	MILR1	0.39236	5	-0.0514284	0.0601259	Ivw(FixedEffects)	MILR1_11173_29	SeqId.11173-29	SomaScan v4	MILR1:Q7Z6M3:Inflammation	OID20482	Inflammation	Olink Explore
L3HYPDH	Q96EM0	20488	TRANS	Cognition_Meta	UKBB-PPP_Specific	NA,+	NA	0.612485	0.612485	UKBB_PPP	UKBB_PPP	1.18986	4171.63	NA	NA	NA	NA	NA	NA	NA	NA	NA	NA	NA	NA	NA	NA	NA	NA	NA	NA	NA	NA	NA	NA	NA	NA	NA	NA	NA	NA	NA	NA	NA	NA	NA	NA	NA	random	0.612485	0.0156622	0.0309207	-0.0449412	0.0762657	FALSE	FALSE	0.05	26.4154094671825,0.00174638964692204	1.7132	10	10_63174788_C_T,11_267568_G_A,12_54298277_A_G,12_6185368_G_A,19_55014977_T_G,21_44143944_A_G,3_56815721_T_C,5_132316836_A_C,7_106733272_C_T,8_105569300_A_T	0.0164765	0.000161247	TRUE	2.51e-87	0.00241418	0.00787299	0.766946	32.5254	32.4373	32.1476	32.4337	0.000349936	9	9	8	9	9	0.000161486	0.000167274	8.76e-05	0.000167515	1	0.225806	10	0.0213022	0.0175872	Ivw(FixedEffects)	NA	NA	NA	NA	NA	NA	NA	NA	NA	L3HYPDH:Q96EM0:Cardiometabolic_II	OID30314	Cardiometabolic_II	Olink Explore
GREM1	O60565	2001	TRANS	Depression_iPSYCH_2023	deCODE_Specific	-,NA	NA	0.612504	0.612504	deCODE	deCODE	1.42527	4171.76	random	0.612504	-0.0139196	0.0274819	-0.0677831	0.0399438	FALSE	FALSE	0.05	19.7710018965944,0.0485818546139956	1.34066	12	1_196695521_C_T,1_93273391_G_A,15_27808578_C_T,15_29139632_C_T,15_29324985_A_G,15_29474397_T_A,15_29778124_T_C,15_29920824_G_A,15_30990408_T_C,15_31520604_A_T,3_186620775_C_T,9_136945452_T_G	0.0247088	3.57e-05	TRUE	3.45e-171	0.000977581	0.00566614	0.866462	21.7576	21.7412	21.6931	21.7498	0.00279045	11	11	10	11	11	0.0263195	0.0264564	0.0167469	0.0263848	1	NA	NA	NA	NA	NA	NA	NA	NA	NA	NA	NA	NA	NA	NA	NA	NA	NA	NA	NA	NA	NA	NA	NA	NA	NA	NA	NA	NA	NA	NA	NA	NA	NA	NA	NA	NA	NA	NA	NA	NA	GREM1	0.471511	12	-0.0145441	0.0201995	Ivw(FixedEffects)	GREM1_18878_15	SeqId.18878-15	SomaScan v4	NA	NA	NA	NA
TFPI	P10646	11760	TRANS	PGC3_SCZ_NoUKB	UKBB-PPP_Specific	NA,-	NA	0.612625	0.612625	UKBB_PPP	UKBB_PPP	1.11032	4172.59	NA	NA	NA	NA	NA	NA	NA	NA	NA	NA	NA	NA	NA	NA	NA	NA	NA	NA	NA	NA	NA	NA	NA	NA	NA	NA	NA	NA	NA	NA	NA	NA	NA	NA	NA	random	0.612625	-0.0218395	0.0431329	-0.106378	0.0626994	FALSE	FALSE	0.05	31.7272376745861,0.00701141506415235	1.45436	16	1_169499904_C_A,1_169553513_C_A,1_169557988_A_G,10_19931917_G_T,12_120966352_A_C,19_44908822_C_T,2_185430166_C_T,2_185780407_T_C,2_186163820_C_T,2_186441328_T_C,2_188661249_T_G,2_188854897_A_G,2_27508073_T_C,7_17971039_G_A,8_125469835_A_G,9_114323946_A_T	0.0474883	0.000264939	TRUE	1.03e-251	0.00956545	0.00946808	0.329502	38.1145	38.105	35.5245	38.1049	0.01496	15	15	14	15	15	0.000867804	0.00087061	0.00122874	0.000870637	1	0.541215	16	-0.0179266	0.0293409	Ivw(FixedEffects)	NA	NA	NA	NA	NA	NA	NA	NA	NA	TFPI:P10646:Cardiometabolic	OID20388	Cardiometabolic	Olink Explore
SEMA3G	Q9NS98	30400	TRANS	Depression_iPSYCH_2023	BOTH	-,-	0.86318	0.612884	0.86318	deCODE	metap	1.42567	4174.35	random	0.612884	-0.00823092	0.0162679	-0.0401154	0.0236535	FALSE	FALSE	0.05	14.868484635636,0.387203646114016	1.03055	15	1_109928142_G_A,10_18191658_T_G,11_126381391_G_T,17_7176274_C_A,22_39464125_C_T,3_159833862_G_A,3_169455000_A_G,3_46712087_T_C,3_48346680_C_T,3_53453807_A_G,3_53576936_G_A,3_54086177_T_C,3_55296264_G_A,8_145039675_A_G,9_133256028_C_T	0.0284529	2.4e-05	TRUE	5.22e-201	-0.000620196	0.00397329	0.878359	15.7768	15.773	15.7473	15.7734	0.000917199	14	14	13	14	14	0.327192	0.327435	0.263044	0.327409	1	random	0.856333	-0.00169155	0.00934329	-0.0200041	0.016621	FALSE	FALSE	0.05	27.9522694930352,0.110534074257678	1.18221	21	1_109260021_G_A,1_109272258_C_T,1_109297116_C_A,10_116638535_C_A,10_71809561_C_T,10_71880798_A_C,10_88291278_G_T,16_75200974_C_A,17_44352876_C_T,19_48710576_G_A,4_109902959_G_A,4_968131_C_T,6_127125645_T_C,6_35515501_C_T,6_35773249_G_A,6_35797962_T_C,7_50959214_C_T,8_128557753_G_A,8_17868560_C_A,8_18903423_T_C,9_133345313_G_A	0.122088	4.45e-05	TRUE	0	0.000461965	0.00202493	0.821976	29.8068	29.8066	29.7254	29.8066	0.00105776	20	20	19	20	20	0.073045	0.0730483	0.055399	0.0730481	1	0.842441	21	-0.00156729	0.00788484	Ivw(FixedEffects)	SEMA3G	0.602073	15	-0.00817358	0.0156756	Ivw(FixedEffects)	SEMA3G_5628_21	SeqId.5628-21	SomaScan v4	SEMA3G:Q9NS98:Inflammation_II	OID30599	Inflammation_II	Olink Explore
TNRC6B	Q9UPQ9	29190	TRANS	Depression_iPSYCH_2023	deCODE_Specific	+,NA	NA	0.612923	0.612923	deCODE	deCODE	1.42527	4174.62	fixed	0.612923	0.0257132	0.0508261	-0.0739041	0.12533	FALSE	FALSE	0.05	4.37981912448453,0.111926870574824	1.47983	3	1_196703255_G_A,11_198986_T_C,3_56815721_T_C	0.0033898	7.36e-06	TRUE	2.32e-24	-0.0489343	0.0228036	0.277619	4.60687	4.59436	0.00197519	4.59386	9.19e-05	2	2	1	2	2	0.099915	0.100542	0.964551	0.100567	0.999954	NA	NA	NA	NA	NA	NA	NA	NA	NA	NA	NA	NA	NA	NA	NA	NA	NA	NA	NA	NA	NA	NA	NA	NA	NA	NA	NA	NA	NA	NA	NA	NA	NA	NA	NA	NA	NA	NA	NA	NA	TNRC6B	0.564298	3	0.0287501	0.0498727	Ivw(FixedEffects)	TNRC6B_9808_41	SeqId.9808-41	SomaScan v4	NA	NA	NA	NA
AGFG1	P52594	5175	TRANS	Cognition_Meta	deCODE_Specific	+,NA	NA	0.612942	0.612942	deCODE	deCODE	1.1904	4174.75	random	0.612942	0.0201357	0.0398035	-0.0578777	0.0981491	FALSE	FALSE	0.05	11.0545052894024,0.0867064172357505	1.35736	7	11_269129_C_T,17_5801617_A_T,17_5848332_G_A,3_56815721_T_C,5_135628502_G_T,7_106676033_G_A,9_132989126_C_T	0.00766279	8.52e-05	TRUE	3.55e-41	-0.0139309	0.00465645	0.0303862	12.2169	12.1823	3.26633	12.1804	0.00121782	6	6	5	6	6	0.0573019	0.0580225	0.659	0.0580626	1	NA	NA	NA	NA	NA	NA	NA	NA	NA	NA	NA	NA	NA	NA	NA	NA	NA	NA	NA	NA	NA	NA	NA	NA	NA	NA	NA	NA	NA	NA	NA	NA	NA	NA	NA	NA	NA	NA	NA	NA	AGFG1	0.393342	7	0.0245132	0.0287184	Ivw(FixedEffects)	AGFG1_11681_8	SeqId.11681-8	SomaScan v4	NA	NA	NA	NA
ALDH5A1	P51649	408	TRANS	BIP_PGC3_noukb	BOTH	+,+	0.842735	0.613028	0.842735	deCODE	metap	1.0862	4175.34	random	0.613028	0.00698091	0.0138029	-0.0200723	0.0340342	FALSE	FALSE	0.05	70.1643464577864,0.173555727876612	1.08139	61	10_93079967_G_T,12_89493872_T_C,13_35960555_C_T,13_39308540_C_T,13_39882458_T_C,13_40227077_A_G,13_40638961_A_G,13_41897362_T_C,13_42481629_C_T,13_42525989_C_T,13_43121411_G_A,13_43192445_C_T,13_43569203_C_T,13_43937008_A_G,13_44113879_C_A,13_44306817_G_A,13_44606355_A_G,13_44632044_G_A,13_44659322_G_A,13_44708026_G_A,13_44782450_G_A,13_44836849_G_A,13_44942263_G_A,13_44986936_C_T,13_44994305_G_A,13_45204244_A_G,13_45701936_G_T,13_45791555_C_T,13_45908062_T_C,13_45923055_A_G,13_46020484_T_C,13_46088151_T_C,13_46168831_C_A,13_46238204_T_C,13_46707616_A_G,13_46779707_A_T,13_47041618_G_T,13_47246247_G_A,13_47815384_C_T,13_48181054_T_C,13_48357476_C_T,13_48520821_C_T,13_48707418_A_G,13_49826621_C_T,13_49958206_T_G,13_50575567_G_T,13_50674042_A_G,13_52477263_G_A,13_52879951_C_T,13_53088362_G_T,13_55845877_T_G,13_58184480_G_A,13_59418290_G_A,13_59896238_T_C,13_64010901_A_T,13_66660505_T_C,13_70150384_A_G,2_27519736_T_C,6_160707780_G_A,6_160731873_C_T,6_161236625_C_T	0.204698	0.000268961	TRUE	0	-0.00185202	0.00384732	0.632027	75.8487	75.8464	75.552	75.8467	0.0675893	60	60	59	60	60	0.0814041	0.081432	0.0720201	0.0814285	1	fixed	0.80666	0.0548204	0.223997	-0.384206	0.493847	FALSE	FALSE	0.05	NA	1	1	8_105569300_A_T	0.00094962	1.75e-07	TRUE	8.99e-08	NA	NA	NA	NA	NA	NA	NA	NA	NA	NA	NA	NA	NA	NA	NA	NA	NA	NA	0.806483	1	0.0548204	0.223789	Wald ratio	ALDH5A1	0.563931	61	0.00734099	0.0127224	Ivw(FixedEffects)	ALDH5A1_17792_158	SeqId.17792-158	SomaScan v4	ALDH5A1:P51649:Neurology_II	OID31047	Neurology_II	Olink Explore
SCG2	P13521	10575	TRANS	Depression_iPSYCH_2023	UKBB-PPP_Specific	NA,+	NA	0.613226	0.613226	UKBB_PPP	UKBB_PPP	1.42549	4176.68	NA	NA	NA	NA	NA	NA	NA	NA	NA	NA	NA	NA	NA	NA	NA	NA	NA	NA	NA	NA	NA	NA	NA	NA	NA	NA	NA	NA	NA	NA	NA	NA	NA	NA	NA	random	0.613226	0.0219338	0.0433926	-0.063114	0.106982	FALSE	FALSE	0.05	8.45648025245773,0.132807992952522	1.3005	6	10_113588287_G_A,16_20381010_G_A,19_48703205_C_T,19_817522_C_T,4_186236079_G_A,6_116939067_A_G	0.00930553	1.39e-05	TRUE	1.6e-62	0.00755717	0.0116261	0.551125	8.898	8.88615	8.0479	8.8858	0.000255782	5	5	4	5	5	0.113202	0.113692	0.0898394	0.113707	1	0.519353	6	0.0211925	0.0328901	Ivw(FixedEffects)	NA	NA	NA	NA	NA	NA	NA	NA	NA	SCG2:P13521:Oncology	OID21400	Oncology	Olink Explore
MBD1	Q9UIS9	6916	TRANS	Depression_iPSYCH_2023	deCODE_Specific	+,NA	NA	0.613331	0.613331	deCODE	deCODE	1.42525	4177.4	random	0.613331	0.00491189	0.00972028	-0.0141395	0.0239633	FALSE	FALSE	0.05	34.3791581691824,0.354469232863042	1.03651	33	1_196695521_C_T,1_21495404_T_C,17_15951274_T_G,17_18348696_T_C,17_18651201_T_C,17_19021076_G_A,17_19542112_G_A,17_19650042_G_A,17_20102184_T_G,17_20857106_T_A,17_27099170_T_A,17_27417779_A_G,17_27753879_A_G,17_27762138_G_A,17_28071104_A_G,17_28536766_T_G,17_29118687_G_A,17_30242799_A_T,17_30703732_G_A,17_31100717_A_G,17_31522111_G_A,17_31780206_C_T,17_32540278_C_T,17_32686872_G_A,17_33000912_T_A,17_33164489_A_G,17_33909032_T_C,17_34138864_A_T,2_27563321_A_T,22_22214219_C_T,3_124762913_T_A,3_165787389_A_G,4_83312035_T_C	0.0947472	6.92e-05	TRUE	0	0.00371856	0.0020983	0.0861946	37.6614	37.657	34.1969	37.657	0.00261273	32	32	31	32	32	0.226001	0.22615	0.316705	0.226151	1	NA	NA	NA	NA	NA	NA	NA	NA	NA	NA	NA	NA	NA	NA	NA	NA	NA	NA	NA	NA	NA	NA	NA	NA	NA	NA	NA	NA	NA	NA	NA	NA	NA	NA	NA	NA	NA	NA	NA	NA	MBD1	0.530242	33	0.00585535	0.00932921	Ivw(FixedEffects)	MBD1_14294_61	SeqId.14294-61	SomaScan v4	NA	NA	NA	NA
ESM1	Q9NQ30	3466	TRANS	PGC3_SCZ_NoUKB	BOTH	-,-	0.796543	0.613442	0.796543	UKBB_PPP	metap	1.11151	4178.15	random	0.708028	-0.0244306	0.065234	-0.152287	0.103426	FALSE	FALSE	0.05	3.75441131959743,0.709870185774991	0.791034	7	1_65670308_T_C,10_113588287_G_A,12_103756096_G_A,12_111446804_T_C,5_82435258_T_C,6_19152911_T_C,9_134225650_C_T	0.00749169	2.6e-05	TRUE	1.96e-43	-0.0201525	0.0188681	0.334319	3.90366	3.90107	2.76288	3.90106	0.000410941	6	6	5	6	6	0.689713	0.690062	0.736486	0.690064	1	random	0.613442	-0.0208092	0.0411929	-0.101546	0.0599273	FALSE	FALSE	0.05	57.1528831188191,0.00200783683056179	1.38025	31	1_161572445_A_G,10_132757178_G_A,10_63527304_A_G,11_95575690_T_A,12_103606692_T_C,12_103753429_A_G,12_111569952_C_T,12_4275678_T_G,14_92642119_T_C,19_4067316_C_T,19_7762944_G_A,2_199580880_T_C,2_226782243_A_G,2_27508073_T_C,2_43284414_C_T,22_43928850_C_T,3_12463424_A_G,3_141864119_A_G,3_52814880_G_A,3_58384319_C_T,5_72867966_G_T,5_82426928_A_G,6_135085040_T_G,6_151717021_T_G,6_21381337_T_C,6_22343363_G_A,6_2477529_T_G,7_130393789_C_T,7_96501791_C_T,8_141223297_C_A,9_134226324_G_A	0.0424248	0.00046764	TRUE	1.37e-213	-0.00295173	0.00953106	0.759007	72.3094	72.2314	72.071	72.2442	0.0134987	30	30	29	30	30	2.37e-05	2.42e-05	1.57e-05	2.41e-05	1	0.22907	31	-0.0351188	0.0291985	Ivw(FixedEffects)	ESM1	0.683869	7	-0.0263538	0.0647212	Ivw(FixedEffects)	ESM1_3805_16	SeqId.3805-16	SomaScan v4	ESM1:Q9NQ30:Inflammation	OID20758	Inflammation	Olink Explore
PAXX	Q9BUH6	27849	TRANS	BIP_PGC3_noukb	UKBB-PPP_Specific	NA,-	NA	0.613456	0.613456	UKBB_PPP	UKBB_PPP	1.08667	4178.25	NA	NA	NA	NA	NA	NA	NA	NA	NA	NA	NA	NA	NA	NA	NA	NA	NA	NA	NA	NA	NA	NA	NA	NA	NA	NA	NA	NA	NA	NA	NA	NA	NA	NA	NA	fixed	0.613456	-0.0581119	0.11504	-0.283586	0.167362	FALSE	FALSE	0.05	4.15544618253814,0.125214990974103	1.44143	3	12_111395984_G_A,3_56815721_T_C,8_105569300_A_T	0.00390996	1.44e-05	TRUE	1.24e-24	-0.0846755	0.0452533	0.312461	4.63769	4.62325	1.03033	4.62272	0.000450487	2	2	1	2	2	0.098387	0.0991	0.310081	0.0991263	0.999775	0.524169	3	-0.0720173	0.113069	Ivw(FixedEffects)	NA	NA	NA	NA	NA	NA	NA	NA	NA	PAXX:Q9BUH6:Inflammation_II	OID30591	Inflammation_II	Olink Explore
ARL3	P36405	694	TRANS	Depression_iPSYCH_2023	deCODE_Specific	+,NA	NA	0.613482	0.613482	deCODE	deCODE	1.42511	4178.42	fixed	0.613482	0.0305897	0.0605604	-0.0881065	0.149286	FALSE	FALSE	0.05	4.89336216825029,0.0865804634504009	1.56419	3	10_101219486_C_T,10_104089715_A_T,3_56815721_T_C	0.0036044	8.39e-06	TRUE	1.01e-25	0.0178909	0.00876286	0.289949	5.26466	NA	1.01862	5.24735	0.000421926	2	NA	1	2	2	0.0719107	NA	0.312846	0.0725357	0.999789	NA	NA	NA	NA	NA	NA	NA	NA	NA	NA	NA	NA	NA	NA	NA	NA	NA	NA	NA	NA	NA	NA	NA	NA	NA	NA	NA	NA	NA	NA	NA	NA	NA	NA	NA	NA	NA	NA	NA	NA	ARL3	0.549993	3	0.035258	0.0589825	Ivw(FixedEffects)	ARL3_12571_14	SeqId.12571-14	SomaScan v4	NA	NA	NA	NA
MRAP2	Q96G30	21232	TRANS	BIP_PGC3_noukb	deCODE_Specific	+,NA	NA	0.613531	0.613531	deCODE	deCODE	1.08652	4178.76	random	0.613531	0.0530081	0.104958	-0.152706	0.258723	FALSE	FALSE	0.05	0.621578773201335,0.891475122573708	0.455184	4	14_94380925_T_A,17_5848332_G_A,19_15470214_A_C,8_105569300_A_T	0.004227	2.59e-06	TRUE	7.51e-30	-0.00910568	0.0192463	0.682741	0.628056	NA	0.404219	0.62706	0.000831324	3	NA	2	3	3	0.889981	NA	0.817006	0.890211	0.999994	NA	NA	NA	NA	NA	NA	NA	NA	NA	NA	NA	NA	NA	NA	NA	NA	NA	NA	NA	NA	NA	NA	NA	NA	NA	NA	NA	NA	NA	NA	NA	NA	NA	NA	NA	NA	NA	NA	NA	NA	MRAP2	0.608569	4	0.0535818	0.104628	Ivw(FixedEffects)	MRAP2_10889_2	SeqId.10889-2	SomaScan v4	NA	NA	NA	NA
AZGP1	P25311	910	TRANS	Cognition_Meta	deCODE_Specific	+,NA	NA	0.613576	0.613576	deCODE	deCODE	1.1913	4179.07	random	0.613576	0.0142595	0.028238	-0.041086	0.069605	FALSE	FALSE	0.05	14.3598640637524,0.0451387249211549	1.43227	8	1_179504138_T_C,1_196695521_C_T,10_89307012_C_A,15_43434427_A_C,16_20381010_G_A,4_148065653_G_A,5_177372991_T_C,7_101103674_G_A	0.0116838	7.88e-05	TRUE	9.59e-67	0.000324052	0.00542249	0.954287	15.5203	15.4916	15.5111	15.4904	0.000336113	7	7	6	7	7	0.029879	0.03019	0.0166332	0.0302021	1	NA	NA	NA	NA	NA	NA	NA	NA	NA	NA	NA	NA	NA	NA	NA	NA	NA	NA	NA	NA	NA	NA	NA	NA	NA	NA	NA	NA	NA	NA	NA	NA	NA	NA	NA	NA	NA	NA	NA	NA	AZGP1	0.390686	8	0.016598	0.0193366	Ivw(FixedEffects)	AZGP1_9312_8	SeqId.9312-8	SomaScan v4	NA	NA	NA	NA
TSHB	P01222	12372	TRANS	Cognition_Meta	UKBB-PPP_Specific	NA,+	NA	0.61373	0.61373	UKBB_PPP	UKBB_PPP	1.19126	4180.12	NA	NA	NA	NA	NA	NA	NA	NA	NA	NA	NA	NA	NA	NA	NA	NA	NA	NA	NA	NA	NA	NA	NA	NA	NA	NA	NA	NA	NA	NA	NA	NA	NA	NA	NA	random	0.61373	0.00484496	0.00959863	-0.013968	0.0236579	FALSE	FALSE	0.05	43.4584450913014,0.105243772309635	1.14757	34	1_107853340_T_C,1_19353379_T_G,1_19508921_G_A,1_50991349_T_A,1_61156615_A_C,1_67661810_G_T,10_8542682_T_C,11_45208510_G_T,12_96190080_G_A,14_104734040_T_G,14_36269155_C_T,14_80991596_G_A,14_93105543_G_A,15_49446036_T_C,15_88566850_C_T,16_3973027_T_A,16_79720543_A_T,17_72387864_A_C,19_7220585_G_T,2_216756010_G_A,20_22616241_T_C,3_185801319_G_A,3_194204395_C_A,4_148738993_A_G,5_77181995_A_G,5_77239986_T_G,6_165625048_T_C,6_165633546_A_G,6_43837088_A_G,6_43938518_C_T,8_132871426_C_T,8_32508772_G_A,9_4282942_T_G,9_97785862_G_A	0.0740742	0.000227427	TRUE	0	0.00510412	0.00177004	0.00697483	46.7307	46.7218	37.0922	46.7225	0.00102764	33	33	32	33	33	0.0570853	0.0571841	0.245728	0.0571763	1	0.497801	34	0.00561934	0.00828867	Ivw(FixedEffects)	NA	NA	NA	NA	NA	NA	NA	NA	NA	TSHB:P01222:Cardiometabolic	OID20129	Cardiometabolic	Olink Explore
PIGR	P01833	8968	TRANS	BIP_PGC3_noukb	UKBB-PPP_Specific	NA,+	NA	0.613746	0.613746	UKBB_PPP	UKBB_PPP	1.08662	4180.22	NA	NA	NA	NA	NA	NA	NA	NA	NA	NA	NA	NA	NA	NA	NA	NA	NA	NA	NA	NA	NA	NA	NA	NA	NA	NA	NA	NA	NA	NA	NA	NA	NA	NA	NA	random	0.613746	0.0419079	0.0830298	-0.120828	0.204643	FALSE	FALSE	0.05	34.185797497047,0.000337233583928918	1.7629	12	11_34482745_G_A,11_61779120_A_G,12_514259_G_A,14_103096858_G_A,15_73684930_A_G,19_1163597_A_G,19_48753131_T_C,19_5840608_C_T,3_187041559_A_G,6_45558733_A_T,7_151229168_A_G,9_133254260_G_A	0.0219406	0.000175133	TRUE	6.02e-124	0.0240932	0.0192793	0.239867	59.2436	59.015	51.2411	58.9977	0.00655281	11	11	10	11	11	1.28e-08	1.41e-08	1.58e-07	1.42e-08	1	0.0894564	12	0.0780921	0.0459833	Ivw(FixedEffects)	NA	NA	NA	NA	NA	NA	NA	NA	NA	PIGR:P01833:Neurology	OID21102	Neurology	Olink Explore
SDCCAG8	Q86SQ7	10671	TRANS	Cognition_Meta	UKBB-PPP_Specific	NA,-	NA	0.613817	0.613817	UKBB_PPP	UKBB_PPP	1.19108	4180.71	NA	NA	NA	NA	NA	NA	NA	NA	NA	NA	NA	NA	NA	NA	NA	NA	NA	NA	NA	NA	NA	NA	NA	NA	NA	NA	NA	NA	NA	NA	NA	NA	NA	NA	NA	fixed	0.613817	-0.0150756	0.0298745	-0.0736285	0.0434772	FALSE	FALSE	0.05	2.53696268443022,0.281258432915034	1.12627	3	17_7008900_T_C,3_56815721_T_C,7_106732457_G_A	0.00626613	1.34e-05	TRUE	1.47e-37	0.00968673	0.00675075	0.387477	2.59636	2.59316	0.537387	2.59312	2.5e-05	2	2	1	2	2	0.273029	0.273465	0.463518	0.273471	0.999988	0.617868	3	-0.0147997	0.0296662	Ivw(FixedEffects)	NA	NA	NA	NA	NA	NA	NA	NA	NA	SDCCAG8:Q86SQ7:Oncology_II	OID31423	Oncology_II	Olink Explore
STAP1	Q9ULZ2	24133	TRANS	BIP_PGC3_noukb	deCODE_Specific	+,NA	NA	0.613874	0.613874	deCODE	deCODE	1.08656	4181.1	random	0.613874	0.0531956	0.105432	-0.153447	0.259838	FALSE	FALSE	0.05	9.81055205318015,0.0202470971588131	1.80837	4	1_196695521_C_T,20_38369011_C_T,3_165787389_A_G,4_73437153_T_C	0.0130184	3.21e-05	TRUE	8.25e-85	0.0310057	0.0126025	0.133026	10.224	NA	2.53921	10.2003	0.0013146	3	NA	2	3	3	0.0167546	NA	0.280943	0.0169384	0.999987	NA	NA	NA	NA	NA	NA	NA	NA	NA	NA	NA	NA	NA	NA	NA	NA	NA	NA	NA	NA	NA	NA	NA	NA	NA	NA	NA	NA	NA	NA	NA	NA	NA	NA	NA	NA	NA	NA	NA	NA	STAP1	0.31393	4	0.0579639	0.0575604	Ivw(FixedEffects)	STAP1_12510_3	SeqId.12510-3	SomaScan v4	NA	NA	NA	NA
INSRR	P14616	6093	TRANS	Depression_iPSYCH_2023	deCODE_Specific	-,NA	NA	0.614105	0.614105	deCODE	deCODE	1.42607	4182.67	fixed	0.614105	-0.0237895	0.0471806	-0.116262	0.0686827	FALSE	FALSE	0.05	0.0166437482818537,0.897349220337568	0.129011	2	1_169505159_C_T,1_196677131_A_G	0.00476068	4e-07	TRUE	4.01e-36	NA	NA	NA	0.0166628	0.0166407	NA	0.0166407	7.27e-07	1	1	NA	1	1	0.897291	0.897358	NA	0.897358	0.99932	NA	NA	NA	NA	NA	NA	NA	NA	NA	NA	NA	NA	NA	NA	NA	NA	NA	NA	NA	NA	NA	NA	NA	NA	NA	NA	NA	NA	NA	NA	NA	NA	NA	NA	NA	NA	NA	NA	NA	NA	INSRR	0.613662	2	-0.023796	0.0471345	Ivw(FixedEffects)	INSRR_6352_8	SeqId.6352-8	SomaScan v4	NA	NA	NA	NA
SEMA6B	Q9H3T3	10739	TRANS	BIP_PGC3_noukb	deCODE_Specific	-,NA	NA	0.614126	0.614126	deCODE	deCODE	1.08673	4182.81	random	0.614126	-0.0130899	0.0259621	-0.0639747	0.0377949	FALSE	FALSE	0.05	8.28244474938977,0.940009503728497	0.719481	17	1_161559401_T_A,10_17833858_T_G,10_17974126_A_T,12_111446804_T_C,17_7160496_T_A,19_47498097_G_A,19_48480239_C_A,19_48825936_T_C,19_49168250_G_A,3_58450749_G_A,3_98698056_G_T,8_141193353_T_C,9_131966054_G_A,9_132164861_G_T,9_132466382_G_A,9_133227766_C_T,9_133550072_A_T	0.0548143	2.72e-05	TRUE	0	2.39e-05	0.00515407	0.996364	8.50761	8.50692	8.50759	8.50701	0.015639	16	16	15	16	16	0.9323	0.932324	0.901827	0.932321	1	NA	NA	NA	NA	NA	NA	NA	NA	NA	NA	NA	NA	NA	NA	NA	NA	NA	NA	NA	NA	NA	NA	NA	NA	NA	NA	NA	NA	NA	NA	NA	NA	NA	NA	NA	NA	NA	NA	NA	NA	SEMA6B	0.608685	17	-0.0132729	0.0259261	Ivw(FixedEffects)	SEMA6B_5121_3	SeqId.5121-3	SomaScan v4	NA	NA	NA	NA
PKM	P14618	9021	TRANS	Depression_iPSYCH_2023	deCODE_Specific	+,NA	NA	0.614237	0.614237	deCODE	deCODE	1.42589	4183.57	fixed	0.614237	0.0224601	0.0445605	-0.064877	0.109797	FALSE	FALSE	0.05	3.86879781823916,0.144511107030655	1.39083	3	1_247876149_C_T,11_198986_T_C,8_105569300_A_T	0.00365004	6.4e-06	TRUE	2.58e-26	-0.0260328	0.0131836	0.298431	4.00887	3.99939	0.109724	3.9991	8.15e-05	2	2	1	2	2	0.134736	0.135377	0.740459	0.135397	0.999959	NA	NA	NA	NA	NA	NA	NA	NA	NA	NA	NA	NA	NA	NA	NA	NA	NA	NA	NA	NA	NA	NA	NA	NA	NA	NA	NA	NA	NA	NA	NA	NA	NA	NA	NA	NA	NA	NA	NA	NA	PKM2	0.581009	3	0.0241801	0.0438116	Ivw(FixedEffects)	PKM2_4240_31	SeqId.4240-31	SomaScan v4	NA	NA	NA	NA
RNF13	O43567	10057	TRANS	PGC3_SCZ_NoUKB	deCODE_Specific	+,NA	NA	0.614349	0.614349	deCODE	deCODE	1.11285	4184.33	fixed	0.614349	0.0301606	0.0598573	-0.0871576	0.147479	FALSE	FALSE	0.05	1.84407324125002,0.397708234918519	0.960227	3	1_169545541_G_A,17_28367840_G_A,3_186673485_G_A	0.00809333	1.34e-05	TRUE	3.87e-49	0.0367644	0.0326282	0.462099	1.88869	NA	0.619088	1.88673	0.000122709	2	NA	1	2	2	0.388934	NA	0.431387	0.389315	0.999939	NA	NA	NA	NA	NA	NA	NA	NA	NA	NA	NA	NA	NA	NA	NA	NA	NA	NA	NA	NA	NA	NA	NA	NA	NA	NA	NA	NA	NA	NA	NA	NA	NA	NA	NA	NA	NA	NA	NA	NA	RNF13	0.600728	3	0.0312007	0.0596167	Ivw(FixedEffects)	RNF13_8087_250	SeqId.8087-250	SomaScan v4	NA	NA	NA	NA
SERPINI1	Q99574	8943	TRANS	Cognition_Meta	UKBB-PPP_Specific	NA,+	NA	0.614491	0.614491	UKBB_PPP	UKBB_PPP	1.19205	4185.3	NA	NA	NA	NA	NA	NA	NA	NA	NA	NA	NA	NA	NA	NA	NA	NA	NA	NA	NA	NA	NA	NA	NA	NA	NA	NA	NA	NA	NA	NA	NA	NA	NA	NA	NA	random	0.614491	0.0104332	0.0207143	-0.030166	0.0510325	FALSE	FALSE	0.05	34.3914299334345,0.00104925116301654	1.6265	14	10_17833858_T_G,10_63292782_C_T,11_122636262_T_C,20_45933509_C_T,3_166510268_G_T,3_166543517_T_G,3_166667167_G_A,3_166673163_T_A,3_166716674_C_T,3_186736391_A_C,4_186237354_C_T,5_177409531_A_G,8_10772103_T_C,9_133256074_G_A	0.037298	0.000258061	TRUE	1.54e-199	0.00519425	0.00459873	0.280761	49.0805	49.017	44.364	49.0173	0.0021143	13	13	12	13	13	4.28e-06	4.39e-06	1.32e-05	4.39e-06	1	0.204633	14	0.0159285	0.0125573	Ivw(FixedEffects)	NA	NA	NA	NA	NA	NA	NA	NA	NA	SERPINI1:Q99574:Inflammation_II	OID30604	Inflammation_II	Olink Explore
NAGLU	P54802	7632	TRANS	Depression_iPSYCH_2023	deCODE_Specific	+,NA	NA	0.614726	0.614726	deCODE	deCODE	1.42654	4186.9	random	0.614726	0.00437492	0.00869178	-0.0126607	0.0214105	FALSE	FALSE	0.05	65.8963011849661,0.0931930657655669	1.12572	53	1_184243993_A_G,1_184369793_G_A,1_185894052_G_A,1_186862402_G_T,1_187460964_C_T,1_188717300_T_A,1_189892705_G_A,1_190123099_C_A,1_191875098_A_G,1_192447244_T_A,1_192612510_A_T,1_193166655_T_C,1_193476495_T_A,1_193486201_A_G,1_194039538_T_C,1_194944535_A_C,1_196246440_T_C,1_196868507_T_G,1_197329243_T_C,1_197815075_G_A,1_197989494_C_T,1_198313348_G_A,1_198399014_C_T,1_198775415_T_G,1_199473807_C_T,1_199535266_T_C,1_200836612_T_C,1_201233351_C_T,1_201425392_C_T,1_201520845_C_T,1_201566508_G_A,1_201741084_A_G,1_202660746_G_A,1_203044535_A_G,1_203085395_A_T,1_204381760_A_C,1_205082753_T_C,1_205557936_A_C,1_205601145_C_T,1_206602073_A_G,12_101687672_G_A,17_33988422_G_A,17_38979764_C_T,17_39713625_C_T,17_39823733_C_T,17_43550598_C_T,17_43976968_A_G,17_44291639_G_T,17_44318737_T_C,17_45257132_T_C,17_48345751_A_G,17_49108082_A_G,17_49982937_C_T	0.18323	0.000109374	TRUE	0	-0.00026904	0.00214445	0.900654	69.6289	69.6255	69.6075	69.6257	0.0168593	52	52	51	52	52	0.0517152	0.0517448	0.0426433	0.0517428	1	NA	NA	NA	NA	NA	NA	NA	NA	NA	NA	NA	NA	NA	NA	NA	NA	NA	NA	NA	NA	NA	NA	NA	NA	NA	NA	NA	NA	NA	NA	NA	NA	NA	NA	NA	NA	NA	NA	NA	NA	NAGLU	0.592251	53	0.00411133	0.00767646	Ivw(FixedEffects)	NAGLU_15509_2	SeqId.15509-2	SomaScan v4	NA	NA	NA	NA
ITCH	Q96J02	13890	TRANS	Cognition_Meta	deCODE_Specific	-,NA	NA	0.61475	0.61475	deCODE	deCODE	1.19222	4187.06	random	0.61475	-0.00766857	0.0152364	-0.0375314	0.0221943	FALSE	FALSE	0.05	4.32269472442944,0.503950670057546	0.929806	6	1_157699203_C_T,14_102630649_C_A,14_105796193_G_A,14_105917916_G_A,14_106030048_C_T,14_106852518_G_A	0.0242858	3.3e-05	TRUE	7.7e-148	0.00132926	0.00254902	0.629574	4.48661	4.48542	4.20101	4.48542	0.000374653	5	5	4	5	5	0.481677	0.481837	0.379486	0.481837	1	NA	NA	NA	NA	NA	NA	NA	NA	NA	NA	NA	NA	NA	NA	NA	NA	NA	NA	NA	NA	NA	NA	NA	NA	NA	NA	NA	NA	NA	NA	NA	NA	NA	NA	NA	NA	NA	NA	NA	NA	ITCH	0.619625	6	-0.00754374	0.0151975	Ivw(FixedEffects)	ITCH_12551_3	SeqId.12551-3	SomaScan v4	NA	NA	NA	NA
WASHC3	Q9Y3C0	24256	TRANS	BIP_PGC3_noukb	UKBB-PPP_Specific	NA,-	NA	0.614845	0.614845	UKBB_PPP	UKBB_PPP	1.08772	4187.71	NA	NA	NA	NA	NA	NA	NA	NA	NA	NA	NA	NA	NA	NA	NA	NA	NA	NA	NA	NA	NA	NA	NA	NA	NA	NA	NA	NA	NA	NA	NA	NA	NA	NA	NA	random	0.614845	-0.0348888	0.0693379	-0.170789	0.101011	FALSE	FALSE	0.05	15.7342955054737,0.107495323018835	1.25436	11	12_105159242_G_T,12_105164788_A_G,12_105200236_G_A,16_83729720_T_G,16_83770651_T_A,3_56815721_T_C,3_58323233_T_C,5_132350453_G_A,7_106733200_C_T,8_105569300_A_T,9_4746363_T_G	0.0171053	4.98e-05	TRUE	4.4e-106	-0.00452693	0.0114584	0.701986	17.1555	17.1424	16.863	17.1421	0.00366664	10	10	9	10	10	0.0709938	0.0712716	0.0509048	0.0712788	1	0.527016	11	-0.0344298	0.0544286	Ivw(FixedEffects)	NA	NA	NA	NA	NA	NA	NA	NA	NA	WASHC3:Q9Y3C0:Neurology_II	OID31123	Neurology_II	Olink Explore
NEU1	Q99519	7758	TRANS	Cognition_Meta	deCODE_Specific	-,NA	NA	0.614958	0.614958	deCODE	deCODE	1.19228	4188.48	random	0.614958	-0.0117206	0.0233009	-0.0573895	0.0339484	FALSE	FALSE	0.05	21.9098456152171,0.00125727178891659	1.91093	7	11_61820833_A_G,12_101107712_G_A,12_101543274_C_A,12_101570303_C_A,12_101825988_G_A,12_101979527_A_T,12_102169052_C_A	0.021582	0.00014863	TRUE	3.13e-121	0.00914398	0.00556817	0.161474	29.2608	29.2462	19.0085	29.2463	0.00151444	6	6	5	6	6	5.43e-05	5.46e-05	0.00191514	5.46e-05	1	NA	NA	NA	NA	NA	NA	NA	NA	NA	NA	NA	NA	NA	NA	NA	NA	NA	NA	NA	NA	NA	NA	NA	NA	NA	NA	NA	NA	NA	NA	NA	NA	NA	NA	NA	NA	NA	NA	NA	NA	NEU1	0.46287	7	-0.00885564	0.0120628	Ivw(FixedEffects)	NEU1_15426_5	SeqId.15426-5	SomaScan v4	NA	NA	NA	NA
ECI1	P42126	2703	TRANS	Depression_iPSYCH_2023	deCODE_Specific	+,NA	NA	0.615008	0.615008	deCODE	deCODE	1.42671	4188.82	fixed	0.615008	0.0307612	0.0611629	-0.0891159	0.150638	FALSE	FALSE	0.05	0.015714859718729,0.900239405768266	0.125359	2	16_3647158_T_C,16_4043978_C_T	0.00184298	4.05e-07	TRUE	8.89e-15	NA	NA	NA	0.0157545	0.0157066	NA	0.0157066	3.6e-06	1	1	NA	1	1	0.900114	0.900265	NA	0.900265	0.998485	NA	NA	NA	NA	NA	NA	NA	NA	NA	NA	NA	NA	NA	NA	NA	NA	NA	NA	NA	NA	NA	NA	NA	NA	NA	NA	NA	NA	NA	NA	NA	NA	NA	NA	NA	NA	NA	NA	NA	NA	DCI	0.61374	2	0.030784	0.0609896	Ivw(FixedEffects)	DCI_19367_34	SeqId.19367-34	SomaScan v4	NA	NA	NA	NA
TMEM52B	Q4KMG9	26438	TRANS	PGC3_SCZ_NoUKB	deCODE_Specific	+,NA	NA	0.615023	0.615023	deCODE	deCODE	1.11378	4188.92	random	0.615023	0.023413	0.0465544	-0.067832	0.114658	FALSE	FALSE	0.05	5.68228541533436,0.224165019262962	1.19188	5	1_196695521_C_T,14_94380925_T_A,17_28367840_G_A,22_22214219_C_T,22_22922613_C_A	0.0195461	3.91e-05	TRUE	7.56e-116	0.0310201	0.0156347	0.141499	5.88013	5.87704	1.94367	5.87702	0.000975169	4	4	3	4	4	0.208281	0.208521	0.58418	0.208522	1	NA	NA	NA	NA	NA	NA	NA	NA	NA	NA	NA	NA	NA	NA	NA	NA	NA	NA	NA	NA	NA	NA	NA	NA	NA	NA	NA	NA	NA	NA	NA	NA	NA	NA	NA	NA	NA	NA	NA	NA	TMEM52B	0.5269	5	0.0246167	0.0389047	Ivw(FixedEffects)	TMEM52B_9778_45	SeqId.9778-45	SomaScan v4	NA	NA	NA	NA
YEATS4	O95619	24859	TRANS	Cognition_Meta	deCODE_Specific	+,NA	NA	0.615043	0.615043	deCODE	deCODE	1.19211	4189.06	fixed	0.615043	0.0228061	0.0453503	-0.0660788	0.111691	FALSE	FALSE	0.05	14.347717151122,0.000151963841590687	3.78784	2	1_196677131_A_G,3_165743688_A_G	0.00244377	8.25e-05	TRUE	2.04e-12	NA	NA	NA	17.2686	17.2083	NA	17.1931	0.000167855	1	1	NA	1	1	3.25e-05	3.35e-05	NA	3.38e-05	0.989663	NA	NA	NA	NA	NA	NA	NA	NA	NA	NA	NA	NA	NA	NA	NA	NA	NA	NA	NA	NA	NA	NA	NA	NA	NA	NA	NA	NA	NA	NA	NA	NA	NA	NA	NA	NA	NA	NA	NA	NA	YEATS4	0.583286	2	0.0226794	0.0413411	Ivw(FixedEffects)	YEATS4_17474_106	SeqId.17474-106	SomaScan v4	NA	NA	NA	NA
CST3	P01034	2475	TRANS	PGC3_SCZ_NoUKB	BOTH	-,-	0.895221	0.615168	0.940686	UKBB_PPP	deCODE	1.11374	4189.91	random	0.940686	-0.00774281	0.104058	-0.211694	0.196208	FALSE	FALSE	0.05	13.798723359287,0.0319671540166354	1.5165	7	15_53570502_C_T,16_20381010_G_A,20_21183769_T_A,20_26237826_G_T,4_76439278_G_A,7_1246931_G_T,7_151718170_C_T	0.00670157	9.67e-05	TRUE	1.82e-34	0.017702	0.0330391	0.61507	15.3128	15.3124	14.4814	15.3124	0.00157671	6	6	5	6	6	0.0179584	0.0179612	0.0128242	0.0179613	1	random	0.615168	-0.0600176	0.119388	-0.294014	0.173978	FALSE	FALSE	0.05	19.5464299528863,0.00333375136405967	1.80492	7	12_111446804_T_C,16_20381010_G_A,4_102735220_A_G,4_76490987_G_A,7_1245559_A_T,7_151716038_T_C,8_23894371_G_A	0.0101311	0.000171203	TRUE	1.34e-48	-0.0349302	0.0443487	0.466593	25.6421	25.5062	22.8118	25.4961	0.00217493	6	6	5	6	6	0.000259539	0.000275076	0.000366701	0.000276271	1	0.183328	7	-0.0852327	0.0640569	Ivw(FixedEffects)	CST3	0.93884	7	-0.00510484	0.0665316	Ivw(FixedEffects)	CST3_2609_59	SeqId.2609-59	SomaScan v4	CST3:P01034:Cardiometabolic	OID20400	Cardiometabolic	Olink Explore
L1CAM	P32004	6470	TRANS	PGC3_SCZ_NoUKB	BOTH	+,+	0.84825	0.615202	0.84825	deCODE	metap	1.11351	4190.14	random	0.615202	0.0171451	0.0341086	-0.0497065	0.0839967	FALSE	FALSE	0.05	21.9827307069022,0.143750011537239	1.17214	17	1_161650642_C_T,1_205669917_A_G,10_17833858_T_G,10_28497353_C_T,11_126378316_A_T,11_126430642_C_T,17_7176274_C_A,2_144888189_T_C,2_27508073_T_C,3_172082466_A_G,5_158951333_G_A,7_105779823_T_C,7_28152661_C_T,9_133278537_C_T,9_133452645_C_T,9_16884588_T_A,9_33111413_C_T	0.0286105	0.000161274	TRUE	2.45e-158	-0.00482448	0.00643388	0.464941	24.0194	24.0134	23.1515	24.0135	0.00365388	16	16	15	16	16	0.0890824	0.0892116	0.0809755	0.08921	1	random	0.816686	0.0144808	0.0624686	-0.107955	0.136917	FALSE	FALSE	0.05	90.5651599080332,5.90335985040639e-11	2.12797	21	1_155162859_T_C,1_161669769_G_A,1_32056193_G_A,1_43900578_G_A,10_17833858_T_G,10_62042815_C_T,11_126410650_T_C,11_72153923_A_C,12_111569952_C_T,15_43434427_A_C,16_89682328_G_A,17_7176997_C_T,18_55519680_T_C,18_79394009_G_A,19_46379577_C_T,19_48714803_C_T,2_27508073_T_C,22_39444823_C_A,3_186871601_C_T,5_158821222_C_T,9_16885019_G_A	0.0502865	0.000728233	TRUE	8.21e-246	-0.00275806	0.0105159	0.795933	113.325	113.321	112.916	113.321	0.0124604	20	20	19	20	20	4.84e-15	4.85e-15	2.31e-15	4.85e-15	1	0.798357	21	0.00729704	0.0285627	Ivw(FixedEffects)	L1CAM	0.586958	17	0.0156592	0.0288252	Ivw(FixedEffects)	L1CAM_4246_40	SeqId.4246-40	SomaScan v4	L1CAM:P32004:Oncology	OID21484	Oncology	Olink Explore
PCOLCE2	Q9UKZ9	8739	TRANS	BIP_PGC3_noukb	deCODE_Specific	-,NA	NA	0.61523	0.61523	deCODE	deCODE	1.08812	4190.33	random	0.61523	-0.0186297	0.0370652	-0.0912761	0.0540166	FALSE	FALSE	0.05	24.9566429669322,0.299152642985767	1.06508	23	12_111446804_T_C,12_121006870_G_T,12_7485173_G_A,17_11978039_G_A,17_47685707_A_C,19_54255498_T_C,3_139098520_C_T,3_139315001_T_C,3_140834872_A_G,3_141700851_G_A,3_141707254_T_G,3_141801032_C_T,3_143873640_C_T,3_143938383_A_G,3_144013296_T_C,3_144813347_G_A,3_145188460_C_T,3_145399340_G_T,3_147694559_G_A,3_147934537_C_T,5_72828783_A_G,6_130005567_C_T,9_127956218_T_C	0.0390389	8.04e-05	TRUE	6.37e-257	0.00895262	0.00725051	0.230559	27.026	27.0176	25.1967	27.018	0.0208186	22	22	21	22	22	0.210241	0.210559	0.238747	0.210545	1	NA	NA	NA	NA	NA	NA	NA	NA	NA	NA	NA	NA	NA	NA	NA	NA	NA	NA	NA	NA	NA	NA	NA	NA	NA	NA	NA	NA	NA	NA	NA	NA	NA	NA	NA	NA	NA	NA	NA	NA	PCOLCE2	0.540419	23	-0.0210803	0.0344349	Ivw(FixedEffects)	PCOLCE2_6081_52	SeqId.6081-52	SomaScan v4	NA	NA	NA	NA
UBE2F	Q969M7	12480	TRANS	Cognition_Meta	deCODE_Specific	-,NA	NA	0.615315	0.615315	deCODE	deCODE	1.19229	4190.91	random	0.615315	-0.0201621	0.0401236	-0.0988029	0.0584787	FALSE	FALSE	0.05	27.0995404197062,0.000138719818593079	2.12523	7	10_100069757_C_T,10_63311455_C_A,11_198986_T_C,14_105266777_T_C,17_28367840_G_A,3_165744047_A_G,3_56815721_T_C	0.0121753	0.000230202	TRUE	4.22e-62	0.00525019	0.00762894	0.521951	48.5545	48.5353	44.3533	48.5329	0.000501036	6	6	5	6	6	9.15e-09	9.24e-09	1.96e-08	9.25e-09	1	NA	NA	NA	NA	NA	NA	NA	NA	NA	NA	NA	NA	NA	NA	NA	NA	NA	NA	NA	NA	NA	NA	NA	NA	NA	NA	NA	NA	NA	NA	NA	NA	NA	NA	NA	NA	NA	NA	NA	NA	UBE2F	0.6748	7	-0.00766184	0.0182612	Ivw(FixedEffects)	UBE2F_18213_30	SeqId.18213-30	SomaScan v4	NA	NA	NA	NA
UBE2D2	P62837	12475	TRANS	BIP_PGC3_noukb	deCODE_Specific	+,NA	NA	0.61548	0.61548	deCODE	deCODE	1.08828	4192.04	random	0.61548	0.0243676	0.0485153	-0.0707206	0.119456	FALSE	FALSE	0.05	7.31168426770531,0.0625997210502038	1.56116	4	1_196695521_C_T,19_44909976_G_T,3_165762312_G_A,7_95308945_A_G	0.038546	2.27e-05	TRUE	2.35e-265	0.0421011	0.0198819	0.168404	7.3705	NA	2.27342	7.36711	0.000847201	3	NA	2	3	3	0.0609809	NA	0.320873	0.061073	0.999993	NA	NA	NA	NA	NA	NA	NA	NA	NA	NA	NA	NA	NA	NA	NA	NA	NA	NA	NA	NA	NA	NA	NA	NA	NA	NA	NA	NA	NA	NA	NA	NA	NA	NA	NA	NA	NA	NA	NA	NA	UBE2D2	0.424226	4	0.0247621	0.0309871	Ivw(FixedEffects)	UBE2D2_18842_24	SeqId.18842-24	SomaScan v4	NA	NA	NA	NA
IL17B	Q9UHF5	5982	TRANS	Cognition_Meta	deCODE_Specific	+,NA	NA	0.615755	0.615755	deCODE	deCODE	1.19281	4193.91	fixed	0.615755	0.0112522	0.0224203	-0.0326908	0.0551952	FALSE	FALSE	0.05	13.6550869456829,0.00108351653882884	2.61296	3	1_196695521_C_T,14_27853745_T_G,9_21673751_T_A	0.00543558	7.76e-05	TRUE	1.8e-29	0.0173015	0.00720776	0.251294	15.2573	15.2383	2.25635	15.2351	0.000307597	2	2	1	2	2	0.000486314	0.000490969	0.133067	0.000491756	0.999846	NA	NA	NA	NA	NA	NA	NA	NA	NA	NA	NA	NA	NA	NA	NA	NA	NA	NA	NA	NA	NA	NA	NA	NA	NA	NA	NA	NA	NA	NA	NA	NA	NA	NA	NA	NA	NA	NA	NA	NA	IL17B	0.696306	3	0.00831939	0.0213148	Ivw(FixedEffects)	IL17B_3499_77	SeqId.3499-77	SomaScan v4	NA	NA	NA	NA
PTHLH	P12272	9607	TRANS	BIP_PGC3_noukb	deCODE_Specific	+,NA	NA	0.6159	0.6159	deCODE	deCODE	1.08874	4194.9	random	0.6159	0.0625891	0.124762	-0.18194	0.307118	FALSE	FALSE	0.05	11.3798881681655,0.00983942635651512	1.94764	4	1_196695521_C_T,12_28958203_A_G,22_17188416_T_C,3_165787389_A_G	0.0105218	3.86e-05	TRUE	2.48e-67	0.0258538	0.0412039	0.594444	12.5791	NA	10.5101	12.5392	0.00159086	3	NA	2	3	3	0.00564122	NA	0.00522103	0.00574678	0.999983	NA	NA	NA	NA	NA	NA	NA	NA	NA	NA	NA	NA	NA	NA	NA	NA	NA	NA	NA	NA	NA	NA	NA	NA	NA	NA	NA	NA	NA	NA	NA	NA	NA	NA	NA	NA	NA	NA	NA	NA	PTHLH	0.299549	4	0.0652712	0.0629181	Ivw(FixedEffects)	PTHLH_2962_50	SeqId.2962-50	SomaScan v4	NA	NA	NA	NA
FLRT3	Q9NZU0	3762	TRANS	Depression_iPSYCH_2023	deCODE_Specific	+,NA	NA	0.616119	0.616119	deCODE	deCODE	1.4288	4196.39	random	0.616119	0.0185003	0.0369003	-0.053823	0.0908235	FALSE	FALSE	0.05	6.50464572974399,0.0894794678398396	1.47249	4	1_196695521_C_T,19_6713251_G_A,2_3592552_C_T,3_165743688_A_G	0.0129418	1.12e-05	TRUE	7.71e-92	0.015557	0.00636803	0.134551	6.88688	NA	0.918706	6.87733	0.000155453	3	NA	2	3	3	0.0755921	NA	0.631692	0.0759121	0.999999	NA	NA	NA	NA	NA	NA	NA	NA	NA	NA	NA	NA	NA	NA	NA	NA	NA	NA	NA	NA	NA	NA	NA	NA	NA	NA	NA	NA	NA	NA	NA	NA	NA	NA	NA	NA	NA	NA	NA	NA	FLRT3	0.417782	4	0.0201561	0.0248756	Ivw(FixedEffects)	FLRT3_9128_34	SeqId.9128-34	SomaScan v4	NA	NA	NA	NA
ADM2	Q7Z4H4	28898	TRANS	Depression_iPSYCH_2023	deCODE_Specific	-,NA	NA	0.616196	0.616196	deCODE	deCODE	1.42849	4196.91	fixed	0.616196	-0.106844	0.213156	-0.524623	0.310934	FALSE	FALSE	0.05	NA	1	1	14_106416717_T_C	0.0024856	6.01e-07	TRUE	1.12e-18	NA	NA	NA	NA	NA	NA	NA	NA	NA	NA	NA	NA	NA	NA	NA	NA	NA	NA	NA	NA	NA	NA	NA	NA	NA	NA	NA	NA	NA	NA	NA	NA	NA	NA	NA	NA	NA	NA	NA	NA	NA	NA	NA	NA	NA	NA	NA	NA	NA	NA	NA	NA	NA	NA	NA	NA	NA	NA	ADM2	0.615685	1	-0.106844	0.212848	Wald ratio	ADM2_8100_15	SeqId.8100-15	SomaScan v4	NA	NA	NA	NA
HRG	P04196	5181	TRANS	Cognition_Meta	BOTH	-,-	0.820909	0.616209	0.820909	deCODE	metap	1.19335	4197	fixed	0.616209	-0.0209757	0.0418485	-0.102997	0.0610459	FALSE	FALSE	0.05	NA	1	1	10_89307012_C_A	0.00231327	1.17e-06	TRUE	2.45e-16	NA	NA	NA	NA	NA	NA	NA	NA	NA	NA	NA	NA	NA	NA	NA	NA	NA	NA	random	0.754296	-0.00832867	0.0266108	-0.060485	0.0438276	FALSE	FALSE	0.05	10.7783946969179,0.0954716654895076	1.3403	7	1_93395068_G_A,10_89307681_T_C,14_94380925_T_A,16_51397319_A_C,2_27508073_T_C,4_148059023_C_T,4_3450618_G_A	0.0149983	5.67e-05	TRUE	2.04e-86	-0.00314893	0.00593064	0.618177	11.5358	11.5322	10.9201	11.5322	0.000227295	6	6	5	6	6	0.0731624	0.0732572	0.0529873	0.0732565	1	0.689801	7	-0.00783752	0.0196368	Ivw(FixedEffects)	HRG	0.615667	1	-0.0209757	0.0417843	Wald ratio	HRG_4996_66	SeqId.4996-66	SomaScan v4	HRG:P04196:Inflammation_II	OID30770	Inflammation_II	Olink Explore
CRABP1	P29762	2338	TRANS	Depression_iPSYCH_2023	deCODE_Specific	+,NA	NA	0.616313	0.616313	deCODE	deCODE	1.42828	4197.7	random	0.616313	0.0111085	0.022169	-0.032342	0.054559	FALSE	FALSE	0.05	9.1007082745354,0.105114040216859	1.34913	6	1_196695521_C_T,1_197992799_C_T,17_28367840_G_A,19_6713251_G_A,2_216622986_G_A,3_165761011_C_T	0.0298717	1.48e-05	TRUE	8.1e-215	0.00542839	0.006352	0.440939	9.39054	9.38613	7.9407	9.3861	0.000298943	5	5	4	5	5	0.0944648	0.0946189	0.0937747	0.0946202	1	NA	NA	NA	NA	NA	NA	NA	NA	NA	NA	NA	NA	NA	NA	NA	NA	NA	NA	NA	NA	NA	NA	NA	NA	NA	NA	NA	NA	NA	NA	NA	NA	NA	NA	NA	NA	NA	NA	NA	NA	CRABP1	0.472388	6	0.0117573	0.0163613	Ivw(FixedEffects)	CRABP1_11967_23	SeqId.11967-23	SomaScan v4	NA	NA	NA	NA
OAZ1	P54368	8095	TRANS	Cognition_Meta	deCODE_Specific	+,NA	NA	0.616316	0.616316	deCODE	deCODE	1.19321	4197.73	random	0.616316	0.0129807	0.0259056	-0.0377933	0.0637548	FALSE	FALSE	0.05	10.0214756871096,0.123750540211518	1.29238	7	1_247874908_G_A,1_39009638_A_G,12_54318524_G_A,5_88884379_T_C,7_106727190_G_A,8_105569300_A_T,9_132989126_C_T	0.0112652	5.88e-05	TRUE	7.51e-66	-0.0158095	0.00658042	0.0614307	10.8797	10.8695	5.04999	10.8692	0.000615812	6	6	5	6	6	0.0921662	0.092494	0.40981	0.0925038	1	NA	NA	NA	NA	NA	NA	NA	NA	NA	NA	NA	NA	NA	NA	NA	NA	NA	NA	NA	NA	NA	NA	NA	NA	NA	NA	NA	NA	NA	NA	NA	NA	NA	NA	NA	NA	NA	NA	NA	NA	OAZ1	0.551342	7	0.0117828	0.0197781	Ivw(FixedEffects)	OAZ1_9893_27	SeqId.9893-27	SomaScan v4	NA	NA	NA	NA
MAP3K5	Q99683	6857	TRANS	Cognition_Meta	UKBB-PPP_Specific	NA,-	NA	0.616322	0.616322	UKBB_PPP	UKBB_PPP	1.19289	4197.77	NA	NA	NA	NA	NA	NA	NA	NA	NA	NA	NA	NA	NA	NA	NA	NA	NA	NA	NA	NA	NA	NA	NA	NA	NA	NA	NA	NA	NA	NA	NA	NA	NA	NA	NA	random	0.616322	-0.0247974	0.0494889	-0.121794	0.0721992	FALSE	FALSE	0.05	6.53542155491634,0.0882759840536253	1.47597	4	3_56815721_T_C,5_132387259_C_T,7_106733272_C_T,8_105569300_A_T	0.00479322	3.65e-05	TRUE	1.17e-26	0.0150741	0.0290742	0.655789	7.05278	NA	6.21716	7.01957	7.33e-05	3	NA	2	3	3	0.0702344	NA	0.0446644	0.0712767	1	0.397897	4	-0.0277064	0.0327738	Ivw(FixedEffects)	NA	NA	NA	NA	NA	NA	NA	NA	NA	MAP3K5:Q99683:Oncology	OID21253	Oncology	Olink Explore
CTBS	Q01459	2496	TRANS	Depression_iPSYCH_2023	UKBB-PPP_Specific	NA,+	NA	0.616399	0.616399	UKBB_PPP	UKBB_PPP	1.42799	4198.29	NA	NA	NA	NA	NA	NA	NA	NA	NA	NA	NA	NA	NA	NA	NA	NA	NA	NA	NA	NA	NA	NA	NA	NA	NA	NA	NA	NA	NA	NA	NA	NA	NA	NA	NA	random	0.616399	0.00796895	0.0159074	-0.0232089	0.0391468	FALSE	FALSE	0.05	37.3456323938044,0.0153592522161815	1.33355	22	1_26661155_A_G,12_100387251_T_G,12_101224645_A_T,12_101687198_T_G,12_101933581_G_A,13_41034911_G_A,14_94378610_C_T,15_43735687_T_C,15_60602766_C_T,16_30970904_A_G,17_66214462_A_C,19_19268740_C_T,19_44908684_T_C,2_27530004_C_T,20_44413724_C_T,20_45886920_G_A,3_136213517_C_T,3_194342882_G_A,4_153287126_C_T,6_130052957_C_A,8_18401856_C_T,8_9323885_A_G	0.0709459	6.06e-05	TRUE	0	-0.00703939	0.00250762	0.0108823	40.2812	40.2772	28.8957	40.2785	0.002481	21	21	20	21	21	0.00687248	0.0068802	0.0898337	0.00687765	1	0.5887	22	0.00640827	0.0118513	Ivw(FixedEffects)	NA	NA	NA	NA	NA	NA	NA	NA	NA	CTBS:Q01459:Inflammation_II	OID30710	Inflammation_II	Olink Explore
EDA	Q92838	3157	TRANS	Depression_iPSYCH_2023	deCODE_Specific	-,NA	NA	0.616404	0.616404	deCODE	deCODE	1.42752	4198.33	fixed	0.616404	-0.0122326	0.0244187	-0.0600924	0.0356272	FALSE	FALSE	0.05	8.28582480555525,0.0158765452115815	2.03541	3	1_196695521_C_T,1_197021412_T_C,3_165767231_T_C	0.0128509	1.38e-05	TRUE	1.45e-90	-0.00152495	0.0162027	0.940259	9.17726	9.17154	9.09668	9.17144	0.000177636	2	2	1	2	2	0.0101668	0.0101959	0.00256074	0.0101964	0.999911	NA	NA	NA	NA	NA	NA	NA	NA	NA	NA	NA	NA	NA	NA	NA	NA	NA	NA	NA	NA	NA	NA	NA	NA	NA	NA	NA	NA	NA	NA	NA	NA	NA	NA	NA	NA	NA	NA	NA	NA	EDA	0.594053	3	-0.0128929	0.0241906	Ivw(FixedEffects)	EDA_2826_53	SeqId.2826-53	SomaScan v4	NA	NA	NA	NA
NUB1	Q9Y5A7	17623	TRANS	Depression_iPSYCH_2023	UKBB-PPP_Specific	NA,-	NA	0.616463	0.616463	UKBB_PPP	UKBB_PPP	1.42717	4198.73	NA	NA	NA	NA	NA	NA	NA	NA	NA	NA	NA	NA	NA	NA	NA	NA	NA	NA	NA	NA	NA	NA	NA	NA	NA	NA	NA	NA	NA	NA	NA	NA	NA	NA	NA	random	0.616463	-0.0148712	0.0296909	-0.0730643	0.0433218	FALSE	FALSE	0.05	10.5312386185006,0.309212121267683	1.08173	10	10_59733591_A_G,10_63561387_C_A,11_180258_T_C,12_111395984_G_A,2_69945455_G_A,3_123114156_C_T,3_56815721_T_C,5_132485305_G_A,7_106733200_C_T,9_4744743_T_C	0.0139878	1.67e-05	TRUE	9.59e-94	-0.00587233	0.00594261	0.352008	10.8915	10.8842	9.70667	10.8854	0.000324874	9	9	8	9	9	0.283221	0.283728	0.28622	0.283649	1	0.576756	10	-0.0151393	0.027125	Ivw(FixedEffects)	NA	NA	NA	NA	NA	NA	NA	NA	NA	NUB1:Q9Y5A7:Inflammation	OID20510	Inflammation	Olink Explore
GLYAT	Q6IB77	13734	TRANS	Cognition_Meta	deCODE_Specific	+,NA	NA	0.616469	0.616469	deCODE	deCODE	1.19283	4198.77	random	0.616469	0.0282182	0.0563394	-0.082205	0.138641	FALSE	FALSE	0.05	12.3117520684305,0.00638807158911666	2.02581	4	1_196695521_C_T,14_105702719_A_G,22_28709622_C_T,3_165761011_C_T	0.00603305	6.88e-05	TRUE	2.62e-33	-0.0204248	0.00598279	0.0761318	13.3631	NA	1.70815	13.2779	0.000137231	3	NA	2	3	3	0.00391378	NA	0.425677	0.00407256	1	NA	NA	NA	NA	NA	NA	NA	NA	NA	NA	NA	NA	NA	NA	NA	NA	NA	NA	NA	NA	NA	NA	NA	NA	NA	NA	NA	NA	NA	NA	NA	NA	NA	NA	NA	NA	NA	NA	NA	NA	GLYAT	0.27734	4	0.0291782	0.0268598	Ivw(FixedEffects)	GLYAT_19506_6	SeqId.19506-6	SomaScan v4	NA	NA	NA	NA
DENR	O43583	2769	TRANS	Cognition_Meta	UKBB-PPP_Specific	NA,+	NA	0.616469	0.616469	UKBB_PPP	UKBB_PPP	1.19249	4198.77	NA	NA	NA	NA	NA	NA	NA	NA	NA	NA	NA	NA	NA	NA	NA	NA	NA	NA	NA	NA	NA	NA	NA	NA	NA	NA	NA	NA	NA	NA	NA	NA	NA	NA	NA	random	0.616469	0.0374524	0.074776	-0.109106	0.184011	FALSE	FALSE	0.05	19.2831757512322,0.000691381929853855	2.19563	5	10_63373396_A_C,11_267568_G_A,3_56815721_T_C,5_132450903_G_A,7_106733200_C_T	0.00519133	0.000207024	TRUE	2.51e-22	0.0574187	0.063805	0.434493	37.0655	NA	29.1867	35.2207	0.000412856	4	NA	3	4	4	1.75e-07	NA	2.05e-06	4.18e-07	1	0.00905455	5	0.0830579	0.0318231	Ivw(FixedEffects)	NA	NA	NA	NA	NA	NA	NA	NA	NA	DENR:O43583:Inflammation_II	OID30493	Inflammation_II	Olink Explore
KNG1	P01042	6383	TRANS	PGC3_SCZ_NoUKB	deCODE_Specific	+,NA	NA	0.616536	0.616536	deCODE	deCODE	1.11563	4199.23	random	0.616536	0.0597337	0.119285	-0.17406	0.293527	FALSE	FALSE	0.05	8.93975647817305,0.0626230484420173	1.49497	5	2_210796513_C_T,3_183034058_C_T,3_185314665_C_T,3_185542041_G_A,4_186257146_T_C	0.0056757	7.32e-05	TRUE	1.24e-29	-0.0362631	0.0381577	0.412046	10.3109	10.2608	7.92505	10.2577	0.00169781	4	4	3	4	4	0.0355035	0.0362557	0.0475863	0.036304	1	NA	NA	NA	NA	NA	NA	NA	NA	NA	NA	NA	NA	NA	NA	NA	NA	NA	NA	NA	NA	NA	NA	NA	NA	NA	NA	NA	NA	NA	NA	NA	NA	NA	NA	NA	NA	NA	NA	NA	NA	KNG1	0.341542	5	0.0740693	0.0778756	Ivw(FixedEffects)	KNG1_15343_337	SeqId.15343-337	SomaScan v4	NA	NA	NA	NA
TGOLN2	O43493	15450	TRANS	Depression_iPSYCH_2023	UKBB-PPP_Specific	NA,-	NA	0.616543	0.616543	UKBB_PPP	UKBB_PPP	1.42687	4199.27	NA	NA	NA	NA	NA	NA	NA	NA	NA	NA	NA	NA	NA	NA	NA	NA	NA	NA	NA	NA	NA	NA	NA	NA	NA	NA	NA	NA	NA	NA	NA	NA	NA	NA	NA	random	0.616543	-0.0158486	0.0316494	-0.0778804	0.0461831	FALSE	FALSE	0.05	22.6000143942918,0.0670975433946586	1.27055	15	1_109275684_G_T,1_179557079_C_T,1_93399332_T_A,11_10234419_G_A,16_20347945_G_T,18_32217958_C_T,19_35851310_C_T,19_49511720_G_A,2_162101843_G_A,2_27508073_T_C,2_84297921_C_T,2_87210165_A_G,3_56856503_T_G,4_102267552_C_T,8_39146943_T_C	0.0200949	3.78e-05	TRUE	3.3e-133	-0.00600977	0.00442546	0.197566	25.2085	25.1825	22.0767	25.1832	0.000890585	14	14	13	14	14	0.0325639	0.0328075	0.0541844	0.0328013	1	0.418045	15	-0.0198013	0.0244516	Ivw(FixedEffects)	NA	NA	NA	NA	NA	NA	NA	NA	NA	TGOLN2:O43493:Inflammation_II	OID30691	Inflammation_II	Olink Explore
MYO6	Q9UM54	7605	TRANS	Depression_iPSYCH_2023	deCODE_Specific	-,NA	NA	0.616586	0.616586	deCODE	deCODE	1.42648	4199.57	fixed	0.616586	-0.0195192	0.0389842	-0.0959268	0.0568885	FALSE	FALSE	0.05	6.30886635269741,0.042662576297709	1.77607	3	11_65169248_A_C,7_106732314_C_T,8_105569300_A_T	0.00537779	1.03e-05	TRUE	6.11e-38	0.0325815	0.054409	0.656509	6.75252	6.74357	4.97024	6.7432	0.000136752	2	2	1	2	2	0.034175	0.0343284	0.0257871	0.0343347	0.999932	NA	NA	NA	NA	NA	NA	NA	NA	NA	NA	NA	NA	NA	NA	NA	NA	NA	NA	NA	NA	NA	NA	NA	NA	NA	NA	NA	NA	NA	NA	NA	NA	NA	NA	NA	NA	NA	NA	NA	NA	MYO6	0.631934	3	-0.0183242	0.0382545	Ivw(FixedEffects)	MYO6_9894_13	SeqId.9894-13	SomaScan v4	NA	NA	NA	NA
YBX1	P67809	8014	TRANS	Depression_iPSYCH_2023	deCODE_Specific	-,NA	NA	0.616645	0.616645	deCODE	deCODE	1.42613	4199.97	random	0.616645	-0.0144283	0.0288213	-0.0709169	0.0420604	FALSE	FALSE	0.05	13.8512820794402,0.0313422693886978	1.51939	7	11_196944_C_T,12_10692619_T_G,17_35575265_T_C,18_46167187_C_T,20_4162192_G_A,22_21585900_T_G,3_56815721_T_C	0.0242022	2.26e-05	TRUE	4.92e-171	-0.0126337	0.00594891	0.087097	14.4488	14.4372	7.59659	14.437	0.000357688	6	6	5	6	6	0.0250051	0.0251156	0.179914	0.0251175	1	NA	NA	NA	NA	NA	NA	NA	NA	NA	NA	NA	NA	NA	NA	NA	NA	NA	NA	NA	NA	NA	NA	NA	NA	NA	NA	NA	NA	NA	NA	NA	NA	NA	NA	NA	NA	NA	NA	NA	NA	YBX1	0.409747	7	-0.0155017	0.018805	Ivw(FixedEffects)	YBX1_9751_72	SeqId.9751-72	SomaScan v4	NA	NA	NA	NA
FTL	P02792	3999	TRANS	Depression_iPSYCH_2023	deCODE_Specific	-,NA	NA	0.61673	0.61673	deCODE	deCODE	1.42585	4200.55	fixed	0.61673	-0.0219353	0.0438275	-0.107836	0.0639651	FALSE	FALSE	0.05	1.7828583346664,0.410069276151745	0.944155	3	15_45095352_A_G,17_58345753_C_T,2_189553964_C_T	0.00394306	3.08e-06	TRUE	3.91e-29	0.0120838	0.00915673	0.412818	1.81396	1.81061	0.072435	1.81057	5.87e-05	2	2	1	2	2	0.403742	0.404418	0.787824	0.404427	0.999971	NA	NA	NA	NA	NA	NA	NA	NA	NA	NA	NA	NA	NA	NA	NA	NA	NA	NA	NA	NA	NA	NA	NA	NA	NA	NA	NA	NA	NA	NA	NA	NA	NA	NA	NA	NA	NA	NA	NA	NA	FTL	0.607647	3	-0.0223461	0.0435227	Ivw(FixedEffects)	FTL_15324_58	SeqId.15324-58	SomaScan v4	NA	NA	NA	NA
SIL1	Q9H173	24624	TRANS	BIP_PGC3_noukb	UKBB-PPP_Specific	NA,+	NA	0.616785	0.616785	UKBB_PPP	UKBB_PPP	1.09002	4200.92	NA	NA	NA	NA	NA	NA	NA	NA	NA	NA	NA	NA	NA	NA	NA	NA	NA	NA	NA	NA	NA	NA	NA	NA	NA	NA	NA	NA	NA	NA	NA	NA	NA	NA	NA	random	0.616785	0.0433843	0.0866971	-0.126539	0.213307	FALSE	FALSE	0.05	8.33207924138272,0.0396247531595081	1.66654	4	12_29387376_T_C,14_94378610_C_T,17_66214462_A_C,3_186620775_C_T	0.0188245	3.2e-05	TRUE	3.33e-115	0.0215724	0.0222609	0.434739	8.57148	NA	5.83272	8.5602	0.00702575	3	NA	2	3	3	0.0355658	NA	0.0541304	0.0357475	0.999844	0.391191	4	0.0442566	0.0516137	Ivw(FixedEffects)	NA	NA	NA	NA	NA	NA	NA	NA	NA	SIL1:Q9H173:Cardiometabolic_II	OID30207	Cardiometabolic_II	Olink Explore
SKAP2	O75563	15687	TRANS	Depression_iPSYCH_2023	UKBB-PPP_Specific	NA,-	NA	0.616822	0.616822	UKBB_PPP	UKBB_PPP	1.42558	4201.17	NA	NA	NA	NA	NA	NA	NA	NA	NA	NA	NA	NA	NA	NA	NA	NA	NA	NA	NA	NA	NA	NA	NA	NA	NA	NA	NA	NA	NA	NA	NA	NA	NA	NA	NA	random	0.616822	-0.0180832	0.0361405	-0.0889172	0.0527508	FALSE	FALSE	0.05	16.0345778247018,0.0661630141175109	1.33477	10	10_63174788_C_T,11_267568_G_A,12_54298277_A_G,12_6173262_C_T,19_55027612_T_C,3_56815721_T_C,5_132485305_G_A,7_106732457_G_A,8_105569300_A_T,9_4744743_T_C	0.0139459	2.58e-05	TRUE	2.21e-92	-0.0294029	0.00894823	0.0110899	16.8983	16.8814	6.10129	16.8813	0.000344976	9	9	8	9	9	0.0503318	0.0506055	0.635886	0.0506082	1	0.490552	10	-0.0183369	0.0265972	Ivw(FixedEffects)	NA	NA	NA	NA	NA	NA	NA	NA	NA	SKAP2:O75563:Inflammation	OID20761	Inflammation	Olink Explore
EDN3	P14138	3178	TRANS	PGC3_SCZ_NoUKB	deCODE_Specific	+,NA	NA	0.616831	0.616831	deCODE	deCODE	1.11587	4201.23	random	0.616831	0.0272111	0.0543844	-0.0793804	0.133802	FALSE	FALSE	0.05	6.32266403231837,0.176312586970422	1.25725	5	1_196695521_C_T,17_28367840_G_A,7_95316141_C_T,7_95324583_G_A,8_1112631_C_T	0.0146545	4.64e-05	TRUE	4.57e-85	0.0262908	0.0114597	0.105549	6.93771	6.93119	1.67435	6.9311	0.000498533	4	4	3	4	4	0.139217	0.13957	0.642651	0.139574	1	NA	NA	NA	NA	NA	NA	NA	NA	NA	NA	NA	NA	NA	NA	NA	NA	NA	NA	NA	NA	NA	NA	NA	NA	NA	NA	NA	NA	NA	NA	NA	NA	NA	NA	NA	NA	NA	NA	NA	NA	EDN3	0.474607	5	0.0307382	0.0429904	Ivw(FixedEffects)	EDN3_15383_200	SeqId.15383-200	SomaScan v4	NA	NA	NA	NA
CDH12	P55289	1751	TRANS	Cognition_Meta	deCODE_Specific	+,NA	NA	0.616865	0.616865	deCODE	deCODE	1.19292	4201.47	random	0.616865	0.0199731	0.0399224	-0.0582734	0.0982196	FALSE	FALSE	0.05	4.59497247166232,0.203973792982545	1.2376	4	1_161600103_A_G,1_196740093_A_T,1_207115047_A_G,14_105904512_C_T	0.00486336	2.86e-05	TRUE	1.88e-28	0.0105508	0.00889221	0.357258	4.7462	NA	2.78546	4.73335	9.3e-05	3	NA	2	3	3	0.191353	NA	0.248396	0.192397	1	NA	NA	NA	NA	NA	NA	NA	NA	NA	NA	NA	NA	NA	NA	NA	NA	NA	NA	NA	NA	NA	NA	NA	NA	NA	NA	NA	NA	NA	NA	NA	NA	NA	NA	NA	NA	NA	NA	NA	NA	CDH12	0.531642	4	0.0198672	0.031762	Ivw(FixedEffects)	CDH12_19388_2	SeqId.19388-2	SomaScan v4	NA	NA	NA	NA
C8B	P07358	1353	TRANS	BIP_PGC3_noukb	UKBB-PPP_Specific	NA,+	NA	0.616948	0.616948	UKBB_PPP	UKBB_PPP	1.09002	4202.04	NA	NA	NA	NA	NA	NA	NA	NA	NA	NA	NA	NA	NA	NA	NA	NA	NA	NA	NA	NA	NA	NA	NA	NA	NA	NA	NA	NA	NA	NA	NA	NA	NA	NA	NA	random	0.616948	0.0576034	0.115165	-0.168117	0.283323	FALSE	FALSE	0.05	15.3592840162163,0.00153398808269777	2.26269	4	1_196665337_T_A,19_795457_A_G,2_27508073_T_C,9_136946019_G_T	0.0242079	5.52e-05	TRUE	1.83e-152	0.00237241	0.0291913	0.942627	17.9108	NA	17.8519	17.8732	0.00189109	3	NA	2	3	3	0.000458876	NA	0.000132898	0.000467145	0.999978	0.226151	4	0.0608991	0.050316	Ivw(FixedEffects)	NA	NA	NA	NA	NA	NA	NA	NA	NA	C8B:P07358:Inflammation_II	OID30719	Inflammation_II	Olink Explore
GCG	P01275	4191	TRANS	Cognition_Meta	UKBB-PPP_Specific	NA,-	NA	0.616959	0.616959	UKBB_PPP	UKBB_PPP	1.19276	4202.11	NA	NA	NA	NA	NA	NA	NA	NA	NA	NA	NA	NA	NA	NA	NA	NA	NA	NA	NA	NA	NA	NA	NA	NA	NA	NA	NA	NA	NA	NA	NA	NA	NA	NA	NA	random	0.616959	-0.0200174	0.0400215	-0.098458	0.0584233	FALSE	FALSE	0.05	22.0435869560728,0.00249682864146691	1.77457	8	11_116791110_T_C,17_48128653_C_T,19_44911142_C_A,19_48702915_C_T,2_27508073_T_C,4_32097006_A_G,7_73612048_C_T,7_90149175_A_G	0.0105663	0.000121052	TRUE	1.7e-54	0.0134346	0.00657427	0.0870204	25.0304	24.9883	14.7586	24.9869	0.000450869	7	7	6	7	7	0.000749444	0.000762434	0.0222198	0.000762856	1	0.446237	8	-0.016604	0.0217985	Ivw(FixedEffects)	NA	NA	NA	NA	NA	NA	NA	NA	NA	GCG:P01275:Oncology	OID21263	Oncology	Olink Explore
SPRY2	O43597	11270	TRANS	Cognition_Meta	UKBB-PPP_Specific	NA,+	NA	0.617038	0.617038	UKBB_PPP	UKBB_PPP	1.19258	4202.65	NA	NA	NA	NA	NA	NA	NA	NA	NA	NA	NA	NA	NA	NA	NA	NA	NA	NA	NA	NA	NA	NA	NA	NA	NA	NA	NA	NA	NA	NA	NA	NA	NA	NA	NA	random	0.617038	0.0116111	0.0232197	-0.0338986	0.0571208	FALSE	FALSE	0.05	28.6565563914207,0.00442956753711802	1.54533	13	1_247876149_C_T,11_180258_T_C,12_111395984_G_A,12_54329244_G_A,17_29518756_C_T,3_123114156_C_T,3_47264239_C_T,3_56815721_T_C,5_132451445_A_G,6_135105420_A_T,7_106733200_C_T,8_105569300_A_T,9_132989126_C_T	0.0238423	0.000170462	TRUE	5.72e-127	0.00746801	0.0046623	0.137507	31.7059	31.6691	25.7093	31.6677	0.00110656	12	12	11	12	12	0.00153594	0.00155607	0.00716799	0.00155685	1	0.334842	13	0.0142269	0.0147519	Ivw(FixedEffects)	NA	NA	NA	NA	NA	NA	NA	NA	NA	SPRY2:O43597:Inflammation	OID20475	Inflammation	Olink Explore
ADAMTSL4	Q6UY14	19706	TRANS	Cognition_Meta	UKBB-PPP_Specific	NA,+	NA	0.617165	0.617165	UKBB_PPP	UKBB_PPP	1.19249	4203.51	NA	NA	NA	NA	NA	NA	NA	NA	NA	NA	NA	NA	NA	NA	NA	NA	NA	NA	NA	NA	NA	NA	NA	NA	NA	NA	NA	NA	NA	NA	NA	NA	NA	NA	NA	random	0.617165	0.0259083	0.0518298	-0.0756763	0.127493	FALSE	FALSE	0.05	30.8681637780992,2.68614441380147e-05	2.26819	7	1_151827314_T_A,1_230279547_C_T,13_73531994_G_A,17_7166093_G_A,2_162230915_C_T,4_102267552_C_T,8_125464631_T_C	0.0110403	0.00025936	TRUE	4.49e-51	-0.00681966	0.0101284	0.530605	50.2447	49.6359	46.0676	49.5436	0.00172391	6	6	5	6	6	4.2e-09	5.56e-09	8.8e-09	5.8e-09	1	0.0312436	7	0.0470909	0.0218625	Ivw(FixedEffects)	NA	NA	NA	NA	NA	NA	NA	NA	NA	ADAMTSL4:Q6UY14:Cardiometabolic_II	OID30275	Cardiometabolic_II	Olink Explore
SORD	Q00796	11184	TRANS	PGC3_SCZ_NoUKB	BOTH	-,-	0.762013	0.617201	0.762013	UKBB_PPP	metap	1.11624	4203.75	random	0.640178	-0.0339702	0.0726715	-0.176404	0.108463	FALSE	FALSE	0.05	13.8297280555284,0.031597120035939	1.51821	7	12_7407674_C_T,15_40839718_T_C,15_42391843_G_A,15_43858865_G_A,15_46227388_A_T,15_46644555_C_A,15_47829250_G_T	0.00908671	0.000119963	TRUE	7.39e-46	-0.00395447	0.0162665	0.817583	16.2746	16.224	16.0845	16.2213	0.00709844	6	6	5	6	6	0.0123535	0.0126008	0.00660692	0.0126144	1	random	0.617201	-0.0228415	0.0456992	-0.11241	0.0667273	FALSE	FALSE	0.05	2.2822235031302,0.808874189719516	0.675607	6	12_7407872_C_T,12_7434938_T_C,14_94378610_C_T,2_27508073_T_C,22_43928975_G_A,9_114386150_G_T	0.0115442	1.65e-05	TRUE	6.77e-67	-0.00157486	0.00704831	0.834142	2.32294	2.32172	2.27302	2.32171	0.000473324	5	5	4	5	5	0.802892	0.803072	0.685686	0.803073	1	0.609694	6	-0.0232686	0.0455791	Ivw(FixedEffects)	SORD	0.349771	7	-0.0436269	0.0466581	Ivw(FixedEffects)	SORD_15447_45	SeqId.15447-45	SomaScan v4	SORD:Q00796:Oncology	OID21453	Oncology	Olink Explore
LZTFL1	Q9NQ48	6741	TRANS	BIP_PGC3_noukb	UKBB-PPP_Specific	NA,-	NA	0.617202	0.617202	UKBB_PPP	UKBB_PPP	1.09019	4203.76	NA	NA	NA	NA	NA	NA	NA	NA	NA	NA	NA	NA	NA	NA	NA	NA	NA	NA	NA	NA	NA	NA	NA	NA	NA	NA	NA	NA	NA	NA	NA	NA	NA	NA	NA	random	0.617202	-0.0436598	0.0873511	-0.214865	0.127545	FALSE	FALSE	0.05	31.222780147963,0.00182160558003833	1.61304	13	10_59733591_A_G,10_63188924_T_C,11_180258_T_C,12_54318524_G_A,19_55027704_T_G,2_27508073_T_C,2_48410251_G_T,3_123114156_C_T,3_56815721_T_C,5_132485305_G_A,7_106733200_C_T,9_34130437_G_A,9_4745645_G_A	0.0170388	0.000111747	TRUE	9.65e-98	0.0204691	0.0209547	0.349648	37.5244	37.5063	34.5292	37.5085	0.00448761	12	12	11	12	12	0.000183602	0.000184857	0.00029621	0.000184702	1	0.604072	13	-0.0272664	0.0525816	Ivw(FixedEffects)	NA	NA	NA	NA	NA	NA	NA	NA	NA	LZTFL1:Q9NQ48:Inflammation_II	OID30637	Inflammation_II	Olink Explore
MCL1	Q07820	6943	TRANS	PGC3_SCZ_NoUKB	deCODE_Specific	-,NA	NA	0.617386	0.617386	deCODE	deCODE	1.11628	4205.01	fixed	0.617386	-0.107934	0.216059	-0.531401	0.315533	FALSE	FALSE	0.05	NA	1	1	1_147309596_T_C	0.00107063	2.14e-06	TRUE	2.54e-07	NA	NA	NA	NA	NA	NA	NA	NA	NA	NA	NA	NA	NA	NA	NA	NA	NA	NA	NA	NA	NA	NA	NA	NA	NA	NA	NA	NA	NA	NA	NA	NA	NA	NA	NA	NA	NA	NA	NA	NA	NA	NA	NA	NA	NA	NA	NA	NA	NA	NA	NA	NA	NA	NA	NA	NA	NA	NA	MCL1	0.616221	1	-0.107934	0.215345	Wald ratio	MCL1_10396_6	SeqId.10396-6	SomaScan v4	NA	NA	NA	NA
SDSL	Q96GA7	30404	TRANS	PGC3_SCZ_NoUKB	deCODE_Specific	+,NA	NA	0.617443	0.617443	deCODE	deCODE	1.11608	4205.4	random	0.617443	0.0436644	0.0874202	-0.127676	0.215005	FALSE	FALSE	0.05	7.57017267219187,0.108654487771972	1.3757	5	12_111067614_A_G,12_114504239_T_G,12_115397239_C_T,21_43519548_A_G,3_165744047_A_G	0.00906647	5.77e-05	TRUE	7.05e-50	0.0159446	0.0126217	0.295744	8.45579	8.43527	5.51964	8.43461	0.000916019	4	4	3	4	4	0.0762388	0.0768739	0.137469	0.0768942	1	NA	NA	NA	NA	NA	NA	NA	NA	NA	NA	NA	NA	NA	NA	NA	NA	NA	NA	NA	NA	NA	NA	NA	NA	NA	NA	NA	NA	NA	NA	NA	NA	NA	NA	NA	NA	NA	NA	NA	NA	SDSL	0.425498	5	0.0498351	0.0625347	Ivw(FixedEffects)	SDSL_17777_31	SeqId.17777-31	SomaScan v4	NA	NA	NA	NA
FSTL3	O95633	3973	TRANS	BIP_PGC3_noukb	BOTH	-,-	0.80282	0.617492	0.80282	deCODE	metap	1.09042	4205.74	fixed	0.617492	-0.0691118	0.138387	-0.340346	0.202123	FALSE	FALSE	0.05	1.67859518595073,0.195111223866688	1.29561	2	1_179504138_T_C,16_20381010_G_A	0.00221617	5.69e-06	TRUE	1.09e-15	NA	NA	NA	1.71839	1.71241	NA	1.71229	0.000437335	1	1	NA	1	1	0.1899	0.190673	NA	0.190689	0.983315	random	0.715703	-0.0411671	0.113032	-0.262705	0.180371	FALSE	FALSE	0.05	11.3028250634789,0.0794561822191485	1.37252	7	1_179557079_C_T,16_20381010_G_A,2_120548864_G_A,4_169267766_A_G,7_1234946_G_A,7_151717243_T_C,8_23890907_C_T	0.00823872	3.57e-05	TRUE	3.69e-50	0.0200448	0.0210735	0.385192	12.3149	12.302	10.428	12.3014	0.00240558	6	6	5	6	6	0.0553007	0.0555604	0.0639778	0.0555724	1	0.589085	7	-0.0435477	0.0806197	Ivw(FixedEffects)	FSTL3	0.599279	2	-0.0717727	0.136596	Ivw(FixedEffects)	FSTL3_3438_10	SeqId.3438-10	SomaScan v4	FSTL3:O95633:Inflammation	OID20782	Inflammation	Olink Explore
ZNF830	Q96NB3	28291	TRANS	Cognition_Meta	UKBB-PPP_Specific	NA,-	NA	0.617504	0.617504	UKBB_PPP	UKBB_PPP	1.1928	4205.82	NA	NA	NA	NA	NA	NA	NA	NA	NA	NA	NA	NA	NA	NA	NA	NA	NA	NA	NA	NA	NA	NA	NA	NA	NA	NA	NA	NA	NA	NA	NA	NA	NA	NA	NA	random	0.617504	-0.0148434	0.0297229	-0.0730993	0.0434125	FALSE	FALSE	0.05	4.06660955950801,0.397066276774758	1.00829	5	11_123485743_A_G,14_29842440_C_T,16_30891032_A_G,3_32414275_C_T,8_102567381_T_C	0.00611317	2.35e-05	TRUE	9.26e-36	-0.00466565	0.0212395	0.840227	4.49912	4.49117	4.4279	4.49099	6.69e-05	4	4	3	4	4	0.342652	0.343596	0.218812	0.343618	1	0.548412	5	-0.0175055	0.0291689	Ivw(FixedEffects)	NA	NA	NA	NA	NA	NA	NA	NA	NA	ZNF830:Q96NB3:Oncology_II	OID31350	Oncology_II	Olink Explore
SLIT1	O75093	11085	TRANS	Depression_iPSYCH_2023	deCODE_Specific	+,NA	NA	0.617552	0.617552	deCODE	deCODE	1.42678	4206.14	fixed	0.617552	0.0228435	0.0457489	-0.0668227	0.11251	FALSE	FALSE	0.05	2.93524644497293,0.230472616857264	1.21146	3	1_196695521_C_T,2_3592552_C_T,3_165833296_T_C	0.00404053	5.07e-06	TRUE	2.3e-29	0.0262396	0.0165022	0.357399	3.09603	3.08951	0.567706	3.08937	5.91e-05	2	2	1	2	2	0.21267	0.213364	0.451172	0.213379	0.99997	NA	NA	NA	NA	NA	NA	NA	NA	NA	NA	NA	NA	NA	NA	NA	NA	NA	NA	NA	NA	NA	NA	NA	NA	NA	NA	NA	NA	NA	NA	NA	NA	NA	NA	NA	NA	NA	NA	NA	NA	SLIT1	0.580678	3	0.0249942	0.0452471	Ivw(FixedEffects)	SLIT1_15634_139	SeqId.15634-139	SomaScan v4	NA	NA	NA	NA
ARFIP2	P53365	17160	TRANS	Depression_iPSYCH_2023	deCODE_Specific	+,NA	NA	0.617588	0.617588	deCODE	deCODE	1.42638	4206.39	fixed	0.617588	0.0257015	0.0514781	-0.0751937	0.126597	FALSE	FALSE	0.05	2.21741119971259,0.136461710609397	1.4891	2	1_226370177_T_C,1_23397690_C_T	0.0028923	3.71e-06	TRUE	1.85e-21	NA	NA	NA	2.28263	2.27716	NA	2.27703	4.69e-05	1	1	NA	1	1	0.13083	0.131292	NA	0.131303	0.994533	NA	NA	NA	NA	NA	NA	NA	NA	NA	NA	NA	NA	NA	NA	NA	NA	NA	NA	NA	NA	NA	NA	NA	NA	NA	NA	NA	NA	NA	NA	NA	NA	NA	NA	NA	NA	NA	NA	NA	NA	ARFIP2	0.618683	2	0.0253114	0.050855	Ivw(FixedEffects)	ARFIP2_12630_8	SeqId.12630-8	SomaScan v4	NA	NA	NA	NA
ADGRE1	Q14246	3336	TRANS	PGC3_SCZ_NoUKB	UKBB-PPP_Specific	NA,+	NA	0.61773	0.61773	UKBB_PPP	UKBB_PPP	1.11631	4207.36	NA	NA	NA	NA	NA	NA	NA	NA	NA	NA	NA	NA	NA	NA	NA	NA	NA	NA	NA	NA	NA	NA	NA	NA	NA	NA	NA	NA	NA	NA	NA	NA	NA	NA	NA	random	0.61773	0.0238399	0.0477685	-0.0697848	0.117464	FALSE	FALSE	0.05	90.7826909004621,4.16054565910666e-09	1.86859	27	10_89307681_T_C,11_122652538_A_G,11_126375250_A_G,11_126467644_T_A,11_134394333_A_G,12_111446804_T_C,12_122703928_G_T,12_54072311_G_A,17_39984674_A_C,17_45826476_C_T,17_59833869_A_G,17_7176997_C_T,17_81244914_C_T,2_134140976_G_A,2_134206291_C_A,2_202746107_A_G,2_27508073_T_C,2_62302790_A_G,3_32423938_A_G,3_98655778_C_A,4_38814717_A_C,5_125012376_G_A,5_71369699_T_A,6_95568043_G_A,7_130639042_A_C,9_134061669_G_T,9_33117526_C_T	0.0571437	0.000778045	TRUE	2.06e-284	0.00213474	0.0106286	0.842442	121.274	121.218	121.079	121.231	0.0134505	26	26	25	26	26	2.96e-14	3.03e-14	1.43e-14	3.02e-14	1	0.342934	27	0.0236662	0.0249542	Ivw(FixedEffects)	NA	NA	NA	NA	NA	NA	NA	NA	NA	ADGRE1:Q14246:Oncology_II	OID31483	Oncology_II	Olink Explore
KLC1	Q07866	6387	TRANS	PGC3_SCZ_NoUKB	deCODE_Specific	-,NA	NA	0.617733	0.617733	deCODE	deCODE	1.11602	4207.38	fixed	0.617733	-0.0440567	0.0882783	-0.217079	0.128966	FALSE	FALSE	0.05	2.264385128409,0.322325761165177	1.06405	3	11_198986_T_C,11_65130754_C_T,7_106698018_G_A	0.00376433	1.61e-05	TRUE	1.47e-22	-0.0406728	0.0285484	0.389612	2.33856	2.33353	0.308791	2.33344	0.000178557	2	2	1	2	2	0.310591	0.311373	0.578423	0.311387	0.999911	NA	NA	NA	NA	NA	NA	NA	NA	NA	NA	NA	NA	NA	NA	NA	NA	NA	NA	NA	NA	NA	NA	NA	NA	NA	NA	NA	NA	NA	NA	NA	NA	NA	NA	NA	NA	NA	NA	NA	NA	KLC1	0.595688	3	-0.0463762	0.0874014	Ivw(FixedEffects)	KLC1_12656_1	SeqId.12656-1	SomaScan v4	NA	NA	NA	NA
RAB14	P61106	16524	TRANS	Depression_iPSYCH_2023	deCODE_Specific	-,NA	NA	0.617836	0.617836	deCODE	deCODE	1.42647	4208.08	random	0.617836	-0.0218499	0.0437944	-0.107685	0.0639856	FALSE	FALSE	0.05	8.07360260194825,0.0445148027217643	1.64049	4	1_196695521_C_T,19_44913484_C_T,19_44928401_A_G,3_165760452_G_T	0.0120127	1.41e-05	TRUE	1.7e-84	0.011913	0.00915764	0.322999	8.96633	NA	4.85679	8.95404	0.000238468	3	NA	2	3	3	0.0297419	NA	0.0881784	0.0299082	0.999999	NA	NA	NA	NA	NA	NA	NA	NA	NA	NA	NA	NA	NA	NA	NA	NA	NA	NA	NA	NA	NA	NA	NA	NA	NA	NA	NA	NA	NA	NA	NA	NA	NA	NA	NA	NA	NA	NA	NA	NA	RAB14	0.465556	4	-0.0192669	0.0264028	Ivw(FixedEffects)	RAB14_14283_12	SeqId.14283-12	SomaScan v4	NA	NA	NA	NA
NGRN	Q9NPE2	18077	TRANS	Depression_iPSYCH_2023	BOTH	+,+	0.872834	0.617871	0.874215	UKBB_PPP	deCODE	1.42607	4208.32	fixed	0.874215	0.00751029	0.0474411	-0.0854726	0.100493	FALSE	FALSE	0.05	2.57120256463055,0.108824975365252	1.6035	2	1_196695521_C_T,3_165787389_A_G	0.00364913	4.1e-06	TRUE	8.98e-27	NA	NA	NA	2.69938	2.69853	NA	2.69851	4.99e-05	1	1	NA	1	1	0.100387	0.100441	NA	0.100442	0.994363	random	0.617871	0.0212129	0.0425218	-0.0621284	0.104554	FALSE	FALSE	0.05	4.96029968896084,0.291395306271138	1.11359	5	1_24859226_G_A,11_126211508_T_C,14_22834885_G_A,19_5711919_C_T,3_56815721_T_C	0.0067552	8.4e-06	TRUE	3.46e-46	0.00785862	0.00691738	0.338471	5.28405	5.27548	3.69458	5.27529	0.000171858	4	4	3	4	4	0.259374	0.260181	0.296389	0.260199	1	0.530308	5	0.0236965	0.0377613	Ivw(FixedEffects)	NGRN	0.839573	2	0.00950698	0.046962	Ivw(FixedEffects)	NGRN_7153_66	SeqId.7153-66	SomaScan v4	NGRN:Q9NPE2:Neurology_II	OID31115	Neurology_II	Olink Explore
SNX7	Q9UNH6	14971	TRANS	Depression_iPSYCH_2023	deCODE_Specific	+,NA	NA	0.617886	0.617886	deCODE	deCODE	1.42562	4208.42	random	0.617886	0.0143172	0.0287005	-0.0419347	0.070569	FALSE	FALSE	0.05	8.88921025210392,0.0308007452797108	1.72136	4	1_196086204_T_C,1_196695521_C_T,19_6713251_G_A,3_165761011_C_T	0.0283474	1.51e-05	TRUE	1.8e-203	0.0184325	0.00610822	0.094505	9.21396	NA	0.107708	9.20659	0.000263599	3	NA	2	3	3	0.0265773	NA	0.94757	0.0266666	0.999999	NA	NA	NA	NA	NA	NA	NA	NA	NA	NA	NA	NA	NA	NA	NA	NA	NA	NA	NA	NA	NA	NA	NA	NA	NA	NA	NA	NA	NA	NA	NA	NA	NA	NA	NA	NA	NA	NA	NA	NA	SNX7	0.361303	4	0.015151	0.0165968	Ivw(FixedEffects)	SNX7_14245_195	SeqId.14245-195	SomaScan v4	NA	NA	NA	NA
PALLD	Q8WX93	17068	TRANS	Depression_iPSYCH_2023	UKBB-PPP_Specific	NA,-	NA	0.617953	0.617953	UKBB_PPP	UKBB_PPP	1.42529	4208.88	NA	NA	NA	NA	NA	NA	NA	NA	NA	NA	NA	NA	NA	NA	NA	NA	NA	NA	NA	NA	NA	NA	NA	NA	NA	NA	NA	NA	NA	NA	NA	NA	NA	NA	NA	fixed	0.617953	-0.0499341	0.100118	-0.246161	0.146293	FALSE	FALSE	0.05	NA	1	1	12_527604_T_G	0.00101005	3.65e-07	TRUE	3.2e-08	NA	NA	NA	NA	NA	NA	NA	NA	NA	NA	NA	NA	NA	NA	NA	NA	NA	NA	0.616634	1	-0.0499341	0.0997433	Wald ratio	NA	NA	NA	NA	NA	NA	NA	NA	NA	PALLD:Q8WX93:Inflammation_II	OID30444	Inflammation_II	Olink Explore
HS6ST3	Q8IZP7	19134	TRANS	PGC3_SCZ_NoUKB	deCODE_Specific	-,NA	NA	0.617957	0.617957	deCODE	deCODE	1.11612	4208.9	random	0.617957	-0.0694602	0.139269	-0.342422	0.203502	FALSE	FALSE	0.05	17.1722027187561,0.00178955716246441	2.07197	5	11_126378312_C_T,17_69280242_T_G,17_7176274_C_A,2_128292780_C_T,2_20171619_G_A	0.00639246	0.000155279	TRUE	2.09e-30	0.0402524	0.0098794	0.0266869	19.226	19.1214	2.62546	19.1133	0.00491992	4	4	3	4	4	0.000709508	0.00074392	0.453044	0.000746681	0.999997	NA	NA	NA	NA	NA	NA	NA	NA	NA	NA	NA	NA	NA	NA	NA	NA	NA	NA	NA	NA	NA	NA	NA	NA	NA	NA	NA	NA	NA	NA	NA	NA	NA	NA	NA	NA	NA	NA	NA	NA	HS6ST3	0.225776	5	-0.0785369	0.0648362	Ivw(FixedEffects)	HS6ST3_18896_23	SeqId.18896-23	SomaScan v4	NA	NA	NA	NA
DNAJC30	Q96LL9	16410	TRANS	Depression_iPSYCH_2023	deCODE_Specific	-,NA	NA	0.618143	0.618143	deCODE	deCODE	1.42525	4210.17	fixed	0.618143	-0.0290301	0.0582368	-0.143172	0.085112	FALSE	FALSE	0.05	7.20554171485202,0.0272481171022318	1.8981	3	3_165787389_A_G,7_71133146_C_T,7_72348671_C_T	0.00447574	1.68e-05	TRUE	2.93e-30	0.0241396	0.00873371	0.221002	7.64027	7.62412	0.000829783	7.62292	0.000428958	2	2	1	2	2	0.0219248	0.0221026	0.977019	0.0221159	0.999786	NA	NA	NA	NA	NA	NA	NA	NA	NA	NA	NA	NA	NA	NA	NA	NA	NA	NA	NA	NA	NA	NA	NA	NA	NA	NA	NA	NA	NA	NA	NA	NA	NA	NA	NA	NA	NA	NA	NA	NA	DNAJC30	0.601023	3	-0.0296989	0.0567933	Ivw(FixedEffects)	DNAJC30_7866_11	SeqId.7866-11	SomaScan v4	NA	NA	NA	NA
SRC	P12931	11283	TRANS	Depression_iPSYCH_2023	UKBB-PPP_Specific	NA,-	NA	0.618199	0.618199	UKBB_PPP	UKBB_PPP	1.42489	4210.55	NA	NA	NA	NA	NA	NA	NA	NA	NA	NA	NA	NA	NA	NA	NA	NA	NA	NA	NA	NA	NA	NA	NA	NA	NA	NA	NA	NA	NA	NA	NA	NA	NA	NA	NA	fixed	0.618199	-0.0320821	0.0643695	-0.158244	0.0940799	FALSE	FALSE	0.05	0.654426491498219,0.418534524855549	0.808966	2	5_132485305_G_A,9_4744743_T_C	0.00248438	1.4e-06	TRUE	2.48e-18	NA	NA	NA	0.659978	0.657969	NA	0.657953	1.3e-05	1	1	NA	1	1	0.416568	0.417278	NA	0.417284	0.997122	0.612257	2	-0.0324493	0.064021	Ivw(FixedEffects)	NA	NA	NA	NA	NA	NA	NA	NA	NA	SRC:P12931:Oncology	OID21521	Oncology	Olink Explore
TNFRSF17	Q02223	11913	TRANS	BIP_PGC3_noukb	BOTH	+,+	0.787993	0.61825	0.787993	deCODE	metap	1.09147	4210.9	random	0.61825	0.0252646	0.0506983	-0.0741023	0.124631	FALSE	FALSE	0.05	27.8164084426113,0.0227469141133577	1.36177	16	1_226870643_A_G,10_28613689_T_G,14_102780133_A_G,17_16939677_G_A,17_45749878_C_T,17_79937175_T_G,18_63098415_T_A,2_100158835_C_T,2_25927904_T_G,2_33477136_C_T,22_30184263_A_G,4_981349_T_C,6_106326155_T_C,6_137804744_T_C,6_267616_G_A,7_128936032_T_C	0.0248201	8.67e-05	TRUE	2.94e-158	0.00879826	0.00931952	0.361143	29.8723	29.8525	28.0844	29.852	0.00437737	15	15	14	15	15	0.0123905	0.0124647	0.0138654	0.0124667	1	random	0.686167	0.019461	0.0481635	-0.0749377	0.11386	FALSE	FALSE	0.05	58.2928012453455,0.000439612687144437	1.46935	28	1_226882036_C_T,10_28640757_G_A,10_6052734_C_T,10_8058162_A_G,11_128531463_G_A,14_102780133_A_G,16_68239992_T_C,17_16939677_G_A,17_39764941_T_C,17_45594752_A_G,17_79933238_T_C,18_63096065_G_A,19_16460318_T_C,19_3470266_T_C,2_100195441_A_C,2_159490366_C_T,2_20134624_G_A,2_203874196_G_A,2_33477136_C_T,22_21561983_C_A,22_23833253_G_T,4_101475135_A_G,4_975534_T_C,5_95926912_T_C,6_106319061_A_G,6_117709075_G_T,6_417104_C_T,7_128939148_T_C	0.0452023	0.000202319	TRUE	2.84e-269	0.00397968	0.00795438	0.621064	64.0018	63.9854	63.3916	63.9852	0.00941034	27	27	26	27	27	7.7e-05	7.74e-05	5.77e-05	7.74e-05	1	0.530275	28	0.0201745	0.0321462	Ivw(FixedEffects)	TNFRSF17	0.430483	16	0.0289063	0.0366661	Ivw(FixedEffects)	TNFRSF17_2665_26	SeqId.2665-26	SomaScan v4	TNFRSF17:Q02223:Inflammation_II	OID30589	Inflammation_II	Olink Explore
NRSN1	Q8IZ57	17881	TRANS	BIP_PGC3_noukb	deCODE_Specific	+,NA	NA	0.618286	0.618286	deCODE	deCODE	1.09125	4211.15	fixed	0.618286	0.0539797	0.108332	-0.158347	0.266306	FALSE	FALSE	0.05	4.67585319037375,0.0305895046839333	2.16237	2	1_196695521_C_T,17_28367840_G_A	0.00358928	1.46e-05	TRUE	7.82e-24	NA	NA	NA	4.86134	NA	NA	4.8496	0.000438332	1	NA	NA	1	1	0.027465	NA	NA	0.0276525	0.983296	NA	NA	NA	NA	NA	NA	NA	NA	NA	NA	NA	NA	NA	NA	NA	NA	NA	NA	NA	NA	NA	NA	NA	NA	NA	NA	NA	NA	NA	NA	NA	NA	NA	NA	NA	NA	NA	NA	NA	NA	NRSN1	0.586684	2	0.0577414	0.106211	Ivw(FixedEffects)	NRSN1_11654_77	SeqId.11654-77	SomaScan v4	NA	NA	NA	NA
FGF8	P55075	3686	TRANS	Depression_iPSYCH_2023	deCODE_Specific	+,NA	NA	0.618344	0.618344	deCODE	deCODE	1.42474	4211.54	fixed	0.618344	0.00968819	0.0194464	-0.0284261	0.0478025	FALSE	FALSE	0.05	7.29503279807842,0.0260557605977639	1.90985	3	1_196695521_C_T,19_6713251_G_A,3_165767231_T_C	0.0209076	1.16e-05	TRUE	1.01e-149	0.0165983	0.00599867	0.220777	7.65629	7.65319	2.12e-06	7.65316	0.000174542	2	2	1	2	2	0.0217499	0.0217836	0.998837	0.021784	0.999913	NA	NA	NA	NA	NA	NA	NA	NA	NA	NA	NA	NA	NA	NA	NA	NA	NA	NA	NA	NA	NA	NA	NA	NA	NA	NA	NA	NA	NA	NA	NA	NA	NA	NA	NA	NA	NA	NA	NA	NA	FGF8	0.577974	3	0.0107653	0.0193501	Ivw(FixedEffects)	FGF8_2443_10	SeqId.2443-10	SomaScan v4	NA	NA	NA	NA
CNTN3	Q9P232	2173	TRANS	BIP_PGC3_noukb	UKBB-PPP_Specific	NA,+	NA	0.61848	0.61848	UKBB_PPP	UKBB_PPP	1.09131	4212.47	NA	NA	NA	NA	NA	NA	NA	NA	NA	NA	NA	NA	NA	NA	NA	NA	NA	NA	NA	NA	NA	NA	NA	NA	NA	NA	NA	NA	NA	NA	NA	NA	NA	NA	NA	random	0.61848	0.0212975	0.0427656	-0.0625216	0.105117	FALSE	FALSE	0.05	56.5269260621029,0.0023739623848208	1.37267	31	1_172443855_T_C,1_26958422_C_T,10_5205339_T_C,10_63174788_C_T,11_16229705_A_T,11_3384414_T_C,12_21212203_T_A,12_24062000_A_G,12_45988473_C_A,15_43735849_C_T,15_53436513_C_T,15_63503429_T_C,16_375605_T_C,16_53395268_C_T,16_80745434_A_C,16_88469183_C_T,17_59854953_T_A,17_69085137_A_G,19_19591575_G_A,19_57991582_C_T,2_27508073_T_C,3_136206349_T_A,3_75304284_T_G,3_75322289_G_A,4_68708990_G_A,6_42937497_A_G,6_52767003_C_T,7_127375029_G_A,7_73615107_C_T,8_125494452_G_A,8_18414928_C_T	0.0650838	0.000179408	TRUE	0	0.00227489	0.00670825	0.736964	61.3064	61.2901	61.0642	61.2903	0.0172253	30	30	29	30	30	0.000637799	0.000640738	0.000454518	0.000640708	1	0.458512	31	0.0227757	0.030724	Ivw(FixedEffects)	NA	NA	NA	NA	NA	NA	NA	NA	NA	CNTN3:Q9P232:Neurology	OID21092	Neurology	Olink Explore
RASA1	P20936	9871	TRANS	Depression_iPSYCH_2023	deCODE_Specific	-,NA	NA	0.618561	0.618561	deCODE	deCODE	1.42476	4213.02	fixed	0.618561	-0.0139336	0.0279853	-0.0687839	0.0409166	FALSE	FALSE	0.05	4.52897817717014,0.103883096044366	1.50482	3	17_28367840_G_A,2_112117462_A_G,3_56815721_T_C	0.0102364	7.78e-06	TRUE	3.45e-73	0.00639093	0.0104238	0.649857	5.05012	5.04772	3.6704	5.04769	0.000104688	2	2	1	2	2	0.0800533	0.0801497	0.0553867	0.0801509	0.999948	NA	NA	NA	NA	NA	NA	NA	NA	NA	NA	NA	NA	NA	NA	NA	NA	NA	NA	NA	NA	NA	NA	NA	NA	NA	NA	NA	NA	NA	NA	NA	NA	NA	NA	NA	NA	NA	NA	NA	NA	RASA1	0.662077	3	-0.0121564	0.0278148	Ivw(FixedEffects)	RASA1_5481_16	SeqId.5481-16	SomaScan v4	NA	NA	NA	NA
CD84	Q9UIB8	1704	TRANS	BIP_PGC3_noukb	UKBB-PPP_Specific	NA,-	NA	0.618565	0.618565	UKBB_PPP	UKBB_PPP	1.09118	4213.05	NA	NA	NA	NA	NA	NA	NA	NA	NA	NA	NA	NA	NA	NA	NA	NA	NA	NA	NA	NA	NA	NA	NA	NA	NA	NA	NA	NA	NA	NA	NA	NA	NA	NA	NA	random	0.618565	-0.0207555	0.0416873	-0.102461	0.0609501	FALSE	FALSE	0.05	35.5275241322412,0.0120569245780945	1.36743	20	1_247549001_T_C,10_102576669_A_C,10_63288546_C_A,11_119194334_G_A,12_111535554_A_G,12_121779004_A_G,14_100710432_G_A,14_103102277_T_A,16_8958616_C_A,19_45257662_C_T,19_55014977_T_G,3_123114156_C_T,3_184375252_G_A,3_56815721_T_C,5_88884379_T_C,6_135101158_A_T,8_105569300_A_T,9_134040643_C_T,9_4744743_T_C,9_97914884_T_C	0.05275	0.000112282	TRUE	0	-0.00826508	0.00748789	0.284221	37.7307	37.7196	35.3387	37.7217	0.00443474	19	19	18	19	19	0.00642072	0.00644156	0.00856608	0.00643763	1	0.471413	20	-0.0217294	0.0301721	Ivw(FixedEffects)	NA	NA	NA	NA	NA	NA	NA	NA	NA	CD84:Q9UIB8:Inflammation	OID20607	Inflammation	Olink Explore
DDX46	Q7L014	18681	TRANS	PGC3_SCZ_NoUKB	deCODE_Specific	+,NA	NA	0.61858	0.61858	deCODE	deCODE	1.11695	4213.15	random	0.61858	0.0223349	0.0448614	-0.0655919	0.110262	FALSE	FALSE	0.05	14.175215845258,0.027738984801097	1.53705	7	1_196203512_G_A,1_196695521_C_T,1_196813906_A_C,1_197992799_C_T,12_7064203_A_G,17_28367840_G_A,19_6713251_G_A	0.0378505	9.87e-05	TRUE	4.38e-221	-0.0247731	0.0123157	0.100453	15.3101	15.3058	8.46224	15.3059	0.00238353	6	6	5	6	6	0.017977	0.018007	0.132534	0.0180064	1	NA	NA	NA	NA	NA	NA	NA	NA	NA	NA	NA	NA	NA	NA	NA	NA	NA	NA	NA	NA	NA	NA	NA	NA	NA	NA	NA	NA	NA	NA	NA	NA	NA	NA	NA	NA	NA	NA	NA	NA	DDX46	0.484708	7	0.0203037	0.0290572	Ivw(FixedEffects)	DDX46_14216_35	SeqId.14216-35	SomaScan v4	NA	NA	NA	NA
DSTN	P60981	15750	TRANS	Depression_iPSYCH_2023	deCODE_Specific	-,NA	NA	0.618644	0.618644	deCODE	deCODE	1.42447	4213.58	fixed	0.618644	-0.0429215	0.086227	-0.211923	0.12608	FALSE	FALSE	0.05	NA	1	1	7_95324583_G_A	0.00104528	3.7e-07	TRUE	6.04e-09	NA	NA	NA	NA	NA	NA	NA	NA	NA	NA	NA	NA	NA	NA	NA	NA	NA	NA	NA	NA	NA	NA	NA	NA	NA	NA	NA	NA	NA	NA	NA	NA	NA	NA	NA	NA	NA	NA	NA	NA	NA	NA	NA	NA	NA	NA	NA	NA	NA	NA	NA	NA	NA	NA	NA	NA	NA	NA	DSTN	0.617462	1	-0.0429215	0.0859375	Wald ratio	DSTN_18883_4	SeqId.18883-4	SomaScan v4	NA	NA	NA	NA
HS1BP3	Q53T59	24979	TRANS	Cognition_Meta	UKBB-PPP_Specific	NA,-	NA	0.61878	0.61878	UKBB_PPP	UKBB_PPP	1.19493	4214.51	NA	NA	NA	NA	NA	NA	NA	NA	NA	NA	NA	NA	NA	NA	NA	NA	NA	NA	NA	NA	NA	NA	NA	NA	NA	NA	NA	NA	NA	NA	NA	NA	NA	NA	NA	random	0.61878	-0.0185384	0.0372571	-0.0915609	0.0544841	FALSE	FALSE	0.05	11.8230462475123,0.0660348712154729	1.40375	7	11_180258_T_C,17_29518756_C_T,19_55027704_T_G,3_56815721_T_C,5_132451445_A_G,8_105569300_A_T,9_4744743_T_C	0.00794325	7.21e-05	TRUE	5.28e-42	0.00548657	0.0126219	0.68191	12.8892	12.8611	12.4199	12.8598	0.000165804	6	6	5	6	6	0.0448295	0.0452947	0.0294664	0.0453168	1	0.440719	7	-0.0199808	0.0259161	Ivw(FixedEffects)	NA	NA	NA	NA	NA	NA	NA	NA	NA	HS1BP3:Q53T59:Cardiometabolic_II	OID30243	Cardiometabolic_II	Olink Explore
CNDP1	Q96KN2	20675	TRANS	BIP_PGC3_noukb	BOTH	-,-	0.807632	0.618853	0.807632	UKBB_PPP	metap	1.09141	4215.01	random	0.723729	-0.0115202	0.0325907	-0.0753967	0.0523564	FALSE	FALSE	0.05	8.92722428460935,0.444019023077614	0.995949	10	15_43434427_A_C,15_53436513_C_T,18_75809539_T_C,18_76475866_T_C,19_23687308_G_T,19_28432476_T_C,19_28984314_G_A,19_29405158_C_T,3_136206349_T_A,8_125469835_A_G	0.0374566	2.82e-05	TRUE	1.55e-255	0.00528252	0.00893155	0.570553	9.41413	9.41345	9.01973	9.41345	0.00867241	9	9	8	9	9	0.399957	0.400017	0.340634	0.400017	1	random	0.618853	-0.0169055	0.0339826	-0.0835102	0.0496991	FALSE	FALSE	0.05	16.7024091522318,0.272383627330313	1.09226	15	1_93376466_A_C,11_10121566_A_G,12_56466793_G_A,14_94378610_C_T,15_43735687_T_C,19_23630868_A_G,19_23836785_T_A,19_27543997_A_G,2_210678331_T_C,22_43945024_C_T,3_136207780_G_T,3_58417315_T_C,6_7231610_G_A,8_125469835_A_G,8_58399138_A_G	0.0538072	6.53e-05	TRUE	0	-0.00515194	0.00544514	0.361326	19.1045	19.1003	17.8737	19.1005	0.00560078	14	14	13	14	14	0.160994	0.161151	0.162375	0.161145	1	0.516392	15	-0.0201001	0.0309749	Ivw(FixedEffects)	CNDP1	0.75089	10	-0.010313	0.0324854	Ivw(FixedEffects)	CNDP1_5456_59	SeqId.5456-59	SomaScan v4	CNDP1:Q96KN2:Cardiometabolic	OID20347	Cardiometabolic	Olink Explore
PDGFC	Q9NRA1	8801	TRANS	PGC3_SCZ_NoUKB	UKBB-PPP_Specific	NA,+	NA	0.618919	0.618919	UKBB_PPP	UKBB_PPP	1.11727	4215.46	NA	NA	NA	NA	NA	NA	NA	NA	NA	NA	NA	NA	NA	NA	NA	NA	NA	NA	NA	NA	NA	NA	NA	NA	NA	NA	NA	NA	NA	NA	NA	NA	NA	NA	NA	random	0.618919	0.0234087	0.0470637	-0.0688345	0.115652	FALSE	FALSE	0.05	28.5348809941153,0.000776041899887179	1.7806	10	1_184895998_T_A,14_94378610_C_T,17_66228657_C_T,19_44909976_G_T,3_186736391_A_C,4_186229324_A_G,4_76276368_G_T,5_177414338_T_C,9_114321523_C_A,9_114351888_C_T	0.0551477	0.000275751	TRUE	8.1e-293	0.0171845	0.00940023	0.104944	37.9815	37.9666	26.7902	37.9665	0.0274565	9	9	8	9	9	1.76e-05	1.77e-05	0.00076844	1.77e-05	1	0.392552	10	0.022415	0.0262164	Ivw(FixedEffects)	NA	NA	NA	NA	NA	NA	NA	NA	NA	PDGFC:Q9NRA1:Oncology	OID21183	Oncology	Olink Explore
SCRG1	O75711	17036	TRANS	Cognition_Meta	UKBB-PPP_Specific	NA,+	NA	0.618919	0.618919	UKBB_PPP	UKBB_PPP	1.19486	4215.46	NA	NA	NA	NA	NA	NA	NA	NA	NA	NA	NA	NA	NA	NA	NA	NA	NA	NA	NA	NA	NA	NA	NA	NA	NA	NA	NA	NA	NA	NA	NA	NA	NA	NA	NA	fixed	0.618919	0.0236227	0.047494	-0.0694639	0.116709	FALSE	FALSE	0.05	2.21482853441368,0.330412215156245	1.05234	3	13_95428200_T_C,16_20381010_G_A,4_172267569_G_T	0.00298659	1.27e-05	TRUE	2.94e-18	0.00300388	0.00884292	0.79153	2.30334	2.29666	2.06505	2.2965	5.69e-05	2	2	1	2	2	0.316108	0.317166	0.15071	0.317191	0.999972	0.586627	3	0.0255083	0.0469135	Ivw(FixedEffects)	NA	NA	NA	NA	NA	NA	NA	NA	NA	SCRG1:O75711:Cardiometabolic_II	OID30333	Cardiometabolic_II	Olink Explore
HGF	P14210	4893	TRANS	Depression_iPSYCH_2023	BOTH	+,+	0.84471	0.619293	0.84471	UKBB_PPP	metap	1.42548	4218.01	random	0.803048	0.0108116	0.0433498	-0.0741524	0.0957756	FALSE	FALSE	0.05	5.03861170875124,0.168991540831413	1.29597	4	11_72442482_G_A,11_73234296_C_T,12_111621753_C_T,4_3436916_G_A	0.00867202	8.46e-06	TRUE	1.37e-61	-0.00583356	0.00795594	0.539714	5.3285	NA	4.19959	5.32689	0.000535971	3	NA	2	3	3	0.149263	NA	0.122482	0.149367	0.999997	random	0.619293	0.0114982	0.0231421	-0.0338595	0.0568559	FALSE	FALSE	0.05	4.40703469421419,0.62177074730615	0.857033	7	11_73234296_C_T,12_111446804_T_C,17_28367840_G_A,19_55027704_T_G,4_102276925_A_G,4_3450618_G_A,8_105578477_C_A	0.0199442	7.01e-06	TRUE	3.26e-139	-0.00147021	0.00492656	0.777383	4.4828	4.48123	4.39374	4.48125	0.000127497	6	6	5	6	6	0.611635	0.611845	0.494225	0.611842	1	0.620231	7	0.0114291	0.0230647	Ivw(FixedEffects)	HGF	0.777613	4	0.00935665	0.033129	Ivw(FixedEffects)	HGF_2681_23	SeqId.2681-23	SomaScan v4	HGF:P14210:Inflammation	OID20656	Inflammation	Olink Explore
YJU2	Q9BW85	25518	TRANS	BIP_PGC3_noukb	UKBB-PPP_Specific	NA,+	NA	0.619316	0.619316	UKBB_PPP	UKBB_PPP	1.09194	4218.16	NA	NA	NA	NA	NA	NA	NA	NA	NA	NA	NA	NA	NA	NA	NA	NA	NA	NA	NA	NA	NA	NA	NA	NA	NA	NA	NA	NA	NA	NA	NA	NA	NA	NA	NA	fixed	0.619316	0.0760242	0.153021	-0.223892	0.375941	FALSE	FALSE	0.05	0.0269067154565247,0.869705428481631	0.164033	2	12_111395984_G_A,8_105569300_A_T	0.00204659	7.88e-07	TRUE	6.54e-15	NA	NA	NA	0.0270183	0.0269218	NA	0.0269217	2.76e-06	1	1	NA	1	1	0.869438	0.869669	NA	0.869669	0.998675	0.618348	2	0.0760836	0.152719	Ivw(FixedEffects)	NA	NA	NA	NA	NA	NA	NA	NA	NA	YJU2:Q9BW85:Oncology_II	OID31404	Oncology_II	Olink Explore
COLGALT2	Q8IYK4	16790	TRANS	Depression_iPSYCH_2023	deCODE_Specific	+,NA	NA	0.619345	0.619345	deCODE	deCODE	1.42512	4218.36	fixed	0.619345	0.0187486	0.0377404	-0.0552211	0.0927183	FALSE	FALSE	0.05	5.22805886308074,0.0732388375172467	1.6168	3	1_196695521_C_T,2_3592552_C_T,3_165760452_G_T	0.00578693	9.38e-06	TRUE	5.67e-41	0.0324391	0.0141677	0.262147	5.92669	5.91457	0.684187	5.9142	0.000145445	2	2	1	2	2	0.0516458	0.0519597	0.408149	0.0519693	0.999927	NA	NA	NA	NA	NA	NA	NA	NA	NA	NA	NA	NA	NA	NA	NA	NA	NA	NA	NA	NA	NA	NA	NA	NA	NA	NA	NA	NA	NA	NA	NA	NA	NA	NA	NA	NA	NA	NA	NA	NA	COLGALT2	0.525745	3	0.0236086	0.0372074	Ivw(FixedEffects)	COLGALT2_7234_12	SeqId.7234-12	SomaScan v4	NA	NA	NA	NA
FLT1	P17948	3763	TRANS	PGC3_SCZ_NoUKB	BOTH	+,+	0.799922	0.619399	0.799922	deCODE	metap	1.11784	4218.73	random	0.619399	0.0295053	0.0594024	-0.0869213	0.145932	FALSE	FALSE	0.05	14.3974567996634,0.0132724016552215	1.69691	6	1_196695521_C_T,3_159833862_G_A,6_43957870_G_A,6_43982431_T_C,9_2622278_G_A,9_2691186_A_G	0.0228097	0.000106625	TRUE	7.22e-129	0.0131325	0.0100431	0.261098	16.0507	16.0305	11.2442	16.03	0.00111036	5	5	4	5	5	0.00670086	0.00675766	0.023952	0.00675881	1	random	0.707797	0.0190049	0.0507046	-0.0803742	0.118384	FALSE	FALSE	0.05	57.667891179197,1.36701755959608e-07	2.10618	14	1_199043349_A_C,1_231418903_T_C,10_63290899_A_G,16_88523154_C_T,17_7176997_C_T,3_159837169_T_G,4_102267552_C_T,6_43779511_C_T,6_43943861_G_A,6_43954019_C_T,8_105569300_A_T,8_10749162_T_C,9_2622134_C_T,9_2694914_T_C	0.0486375	0.000838789	TRUE	7.26e-231	0.00708354	0.0124242	0.579101	110.429	110.299	107.517	110.304	0.0255548	13	13	12	13	13	1.54e-17	1.63e-17	1.85e-17	1.63e-17	1	0.0908353	14	0.0401978	0.0237715	Ivw(FixedEffects)	FLT1	0.313313	6	0.0349633	0.0346757	Ivw(FixedEffects)	FLT1_16315_105	SeqId.16315-105	SomaScan v4	FLT1:P17948:Oncology	OID21301	Oncology	Olink Explore
C3	P01024	1318	TRANS	Depression_iPSYCH_2023	BOTH	-,-	0.766136	0.619404	0.766136	deCODE	metap	1.42478	4218.76	fixed	0.619404	-0.0154755	0.031157	-0.0765421	0.0455911	FALSE	FALSE	0.05	0.383280503385908,0.825603824651951	0.437767	3	1_196695521_C_T,14_85491326_A_C,19_54255498_T_C	0.00791321	9.38e-07	TRUE	8.3e-59	0.00294435	0.00565	0.694166	0.385173	0.384848	0.113604	0.384847	7.4e-06	2	2	1	2	2	0.824823	0.824957	0.736078	0.824957	0.999996	random	0.645113	-0.0369994	0.0803353	-0.194454	0.120455	FALSE	FALSE	0.05	20.6829321142312,0.000122505560982153	2.6257	4	1_196726612_A_G,19_54255498_T_C,2_27508073_T_C,7_73626484_T_G	0.0105894	3.65e-05	TRUE	3.44e-65	0.0330124	0.0110896	0.0967449	22.8162	NA	4.20115	22.6961	0.000525251	3	NA	2	3	3	4.41e-05	NA	0.122386	4.67e-05	0.999997	0.198679	4	-0.038016	0.029577	Ivw(FixedEffects)	C3	0.619413	3	-0.0154579	0.0311222	Ivw(FixedEffects)	C3_2754_50	SeqId.2754-50	SomaScan v4	C3:P01024:Inflammation_II	OID30776	Inflammation_II	Olink Explore
DCP1B	Q8IZD4	24451	TRANS	Cognition_Meta	deCODE_Specific	-,NA	NA	0.619425	0.619425	deCODE	deCODE	1.1955	4218.91	fixed	0.619425	-0.00577744	0.0116325	-0.0285767	0.0170218	FALSE	FALSE	0.05	1.17442949562155,0.555873378148393	0.766299	3	14_93290353_C_T,14_94378225_C_T,14_94560782_G_A	0.027501	9.15e-06	TRUE	1.59e-176	-0.0173216	0.0308393	0.674203	1.20996	NA	0.894482	1.20985	0.000367153	2	NA	1	2	2	0.546086	NA	0.344266	0.546115	0.999816	NA	NA	NA	NA	NA	NA	NA	NA	NA	NA	NA	NA	NA	NA	NA	NA	NA	NA	NA	NA	NA	NA	NA	NA	NA	NA	NA	NA	NA	NA	NA	NA	NA	NA	NA	NA	NA	NA	NA	NA	DCP1B	0.616591	3	-0.00582257	0.0116291	Ivw(FixedEffects)	DCP1B_12715_30	SeqId.12715-30	SomaScan v4	NA	NA	NA	NA
PLD5	Q8N7P1	26879	TRANS	BIP_PGC3_noukb	deCODE_Specific	-,NA	NA	0.619452	0.619452	deCODE	deCODE	1.0919	4219.09	fixed	0.619452	-0.0787333	0.158536	-0.389458	0.231992	FALSE	FALSE	0.05	0.959778343075787,0.327242730408761	0.979683	2	19_15469847_G_A,3_49684923_G_A	0.00199927	3.48e-06	TRUE	1.51e-14	NA	NA	NA	0.973273	0.969871	NA	0.969832	0.000181163	1	1	NA	1	1	0.323865	0.324712	NA	0.324722	0.989261	NA	NA	NA	NA	NA	NA	NA	NA	NA	NA	NA	NA	NA	NA	NA	NA	NA	NA	NA	NA	NA	NA	NA	NA	NA	NA	NA	NA	NA	NA	NA	NA	NA	NA	NA	NA	NA	NA	NA	NA	PLD5	0.609907	2	-0.0801441	0.157082	Ivw(FixedEffects)	PLD5_8081_55	SeqId.8081-55	SomaScan v4	NA	NA	NA	NA
SEMA4D	Q92854	10732	TRANS	BIP_PGC3_noukb	BOTH	-,-	0.781954	0.619976	0.781954	deCODE	metap	1.09254	4222.66	random	0.619976	-0.0236705	0.0477339	-0.117227	0.0698863	FALSE	FALSE	0.05	17.6409450787859,0.223626397724955	1.12253	15	1_161650475_G_T,10_17833858_T_G,10_17973140_G_T,12_111446804_T_C,3_56815721_T_C,9_83600410_T_C,9_86544457_A_G,9_87484479_A_G,9_90833982_G_A,9_90902482_A_G,9_90989802_C_T,9_91463903_T_C,9_93166396_G_A,9_95476121_G_A,9_95491903_T_C	0.0281731	5.91e-05	TRUE	5.63e-183	-0.0215069	0.0100272	0.0514369	18.7122	18.7067	13.8212	18.7068	0.0211758	14	14	13	14	14	0.176238	0.176463	0.386554	0.176456	1	random	0.673006	-0.0337101	0.0798769	-0.190266	0.122846	FALSE	FALSE	0.05	19.9599469526114,0.0104886512873666	1.57955	9	10_63288546_C_A,11_126415406_G_A,11_196944_C_T,12_111395984_G_A,19_55027704_T_G,3_56815721_T_C,6_135097901_C_A,8_105569300_A_T,9_4744743_T_C	0.0191628	6.17e-05	TRUE	1.87e-118	0.0107596	0.0225276	0.647474	21.4288	21.4154	20.7525	21.4157	0.00219348	8	8	7	8	8	0.00609145	0.00612207	0.00415422	0.00612136	1	0.531419	9	-0.031131	0.0497427	Ivw(FixedEffects)	SEMA4D	0.565183	15	-0.0242526	0.0421666	Ivw(FixedEffects)	SEMA4D_5737_61	SeqId.5737-61	SomaScan v4	SEMA4D:Q92854:Neurology	OID21020	Neurology	Olink Explore
SIGIRR	Q6IA17	30575	TRANS	PGC3_SCZ_NoUKB	deCODE_Specific	+,NA	NA	0.620004	0.620004	deCODE	deCODE	1.11863	4222.85	random	0.620004	0.0114703	0.0231328	-0.0338691	0.0568097	FALSE	FALSE	0.05	126.800984848565,5.48551265594408e-08	1.54676	54	1_196695521_C_T,10_7195408_T_C,10_7732765_T_C,3_126541765_G_T,3_32798210_G_A,3_38317365_A_G,3_38755042_G_A,3_39428209_A_C,3_39957040_G_A,3_40077788_G_A,3_41149651_C_T,3_41768728_A_G,3_42142292_G_A,3_42388325_C_T,3_43166482_G_A,3_43281013_T_C,3_43999986_C_T,3_44069738_T_C,3_44129731_G_T,3_44393375_C_A,3_44951633_T_C,3_45022455_A_G,3_45152071_T_C,3_45562738_A_G,3_45595617_T_C,3_45714572_G_A,3_46375195_A_G,3_46522420_C_T,3_46712087_T_C,3_51787357_G_A,3_52498102_A_G,3_53205922_C_T,3_53540401_C_A,3_53602609_C_T,3_53718501_C_T,3_54090446_C_T,3_54165875_A_G,3_54209313_A_G,3_54535310_C_T,3_54593171_C_A,3_54657231_C_T,3_54962116_G_A,3_55128969_G_A,3_55170754_T_C,3_55497931_G_A,3_55659263_A_G,3_55907531_T_C,3_56245385_T_C,3_56722407_C_T,3_57039765_T_C,3_58538475_C_T,3_59747346_A_G,3_60080094_G_A,3_60349798_T_C	0.160491	0.00100502	TRUE	0	0.00357476	0.0062642	0.570685	140.679	140.668	139.804	140.668	0.0817244	53	53	52	53	53	7.08e-10	7.1e-10	5.63e-10	7.1e-10	1	NA	NA	NA	NA	NA	NA	NA	NA	NA	NA	NA	NA	NA	NA	NA	NA	NA	NA	NA	NA	NA	NA	NA	NA	NA	NA	NA	NA	NA	NA	NA	NA	NA	NA	NA	NA	NA	NA	NA	NA	SIGIRR	0.487932	54	0.010258	0.0147894	Ivw(FixedEffects)	SIGIRR_8326_63	SeqId.8326-63	SomaScan v4	NA	NA	NA	NA
NPFF	O15130	7901	TRANS	PGC3_SCZ_NoUKB	deCODE_Specific	+,NA	NA	0.620017	0.620017	deCODE	deCODE	1.11836	4222.94	random	0.620017	0.0104189	0.0210131	-0.0307661	0.0516038	FALSE	FALSE	0.05	22.9533086315638,0.404370157100205	1.02144	23	17_16593942_A_C,17_18038484_G_T,17_19187888_C_A,17_21385463_G_A,17_22744696_T_C,17_27292324_C_A,17_27760290_C_T,17_28237137_C_T,17_28392769_G_A,17_28418942_C_A,17_28514471_C_T,17_28834868_T_C,17_31347139_G_A,17_31522111_G_A,17_32109725_C_T,17_32494143_G_T,17_32950249_T_C,17_33048645_C_A,19_44908822_C_T,2_27588855_A_G,3_124755073_G_A,3_165744047_A_G,4_73852384_G_A	0.0747068	0.000196727	TRUE	0	0.00956771	0.00463653	0.051638	24.6641	24.6618	20.4059	24.6619	0.0284727	22	22	21	22	22	0.313406	0.313518	0.4957	0.313515	1	NA	NA	NA	NA	NA	NA	NA	NA	NA	NA	NA	NA	NA	NA	NA	NA	NA	NA	NA	NA	NA	NA	NA	NA	NA	NA	NA	NA	NA	NA	NA	NA	NA	NA	NA	NA	NA	NA	NA	NA	NPFF	0.605336	23	0.0105874	0.0204887	Ivw(FixedEffects)	NPFF_5617_41	SeqId.5617-41	SomaScan v4	NA	NA	NA	NA
GPN1	Q9HCN4	17030	TRANS	BIP_PGC3_noukb	deCODE_Specific	+,NA	NA	0.620046	0.620046	deCODE	deCODE	1.09238	4223.14	random	0.620046	0.0251301	0.0506875	-0.0742156	0.124476	FALSE	FALSE	0.05	7.51899044397011,0.184813439535125	1.22629	6	1_25572674_T_G,1_26884230_T_C,11_198986_T_C,15_41527124_C_T,3_56815721_T_C,7_106727190_G_A	0.0236658	2.31e-05	TRUE	8.29e-160	-0.00746623	0.00893958	0.450593	7.82387	7.82077	6.6621	7.82074	0.000746015	5	5	4	5	5	0.166213	0.166394	0.154859	0.166396	1	NA	NA	NA	NA	NA	NA	NA	NA	NA	NA	NA	NA	NA	NA	NA	NA	NA	NA	NA	NA	NA	NA	NA	NA	NA	NA	NA	NA	NA	NA	NA	NA	NA	NA	NA	NA	NA	NA	NA	NA	GPN1	0.565371	6	0.0236494	0.0411378	Ivw(FixedEffects)	GPN1_16599_38	SeqId.16599-38	SomaScan v4	NA	NA	NA	NA
FAAH2	Q6GMR7	26440	TRANS	PGC3_SCZ_NoUKB	deCODE_Specific	+,NA	NA	0.620119	0.620119	deCODE	deCODE	1.11825	4223.63	fixed	0.620119	0.0730468	0.147366	-0.215786	0.361879	FALSE	FALSE	0.05	NA	1	1	1_196998224_G_A	0.00207526	1.96e-06	TRUE	2.09e-13	NA	NA	NA	NA	NA	NA	NA	NA	NA	NA	NA	NA	NA	NA	NA	NA	NA	NA	NA	NA	NA	NA	NA	NA	NA	NA	NA	NA	NA	NA	NA	NA	NA	NA	NA	NA	NA	NA	NA	NA	NA	NA	NA	NA	NA	NA	NA	NA	NA	NA	NA	NA	NA	NA	NA	NA	NA	NA	FAAH2	0.619532	1	0.0730468	0.147119	Wald ratio	FAAH2_8396_42	SeqId.8396-42	SomaScan v4	NA	NA	NA	NA
ANTXR1	Q9H6X2	21014	TRANS	PGC3_SCZ_NoUKB	deCODE_Specific	+,NA	NA	0.62023	0.62023	deCODE	deCODE	1.11815	4224.38	random	0.62023	0.0245765	0.0495968	-0.0726315	0.121784	FALSE	FALSE	0.05	9.01067836102548,0.172978417484982	1.22547	7	1_196695521_C_T,15_58407738_C_T,16_56959412_C_A,18_49158260_A_G,3_165767231_T_C,7_73557398_C_A,8_19990569_G_A	0.015749	6.5e-05	TRUE	8.52e-89	0.0178422	0.0138565	0.254246	9.43337	9.42602	7.08422	9.42619	0.00181339	6	6	5	6	6	0.150632	0.150998	0.214452	0.15099	1	NA	NA	NA	NA	NA	NA	NA	NA	NA	NA	NA	NA	NA	NA	NA	NA	NA	NA	NA	NA	NA	NA	NA	NA	NA	NA	NA	NA	NA	NA	NA	NA	NA	NA	NA	NA	NA	NA	NA	NA	ANTXR1	0.503736	7	0.0268383	0.0401397	Ivw(FixedEffects)	ANTXR1_10464_6	SeqId.10464-6	SomaScan v4	NA	NA	NA	NA
LDHA	P00338	6535	TRANS	Cognition_Meta	deCODE_Specific	+,NA	NA	0.620242	0.620242	deCODE	deCODE	1.19673	4224.47	random	0.620242	0.0123298	0.0248831	-0.0364402	0.0610997	FALSE	FALSE	0.05	4.51365046703691,0.478059132569636	0.950121	6	12_21543317_T_C,12_6379172_G_A,12_7407674_C_T,19_54255498_T_C,3_56815721_T_C,9_97922363_C_T	0.00931843	2.49e-05	TRUE	1.05e-56	-0.00321655	0.00348283	0.407992	4.68823	4.68378	3.8353	4.6837	0.00015585	5	5	4	5	5	0.4551	0.455676	0.428754	0.455687	1	NA	NA	NA	NA	NA	NA	NA	NA	NA	NA	NA	NA	NA	NA	NA	NA	NA	NA	NA	NA	NA	NA	NA	NA	NA	NA	NA	NA	NA	NA	NA	NA	NA	NA	NA	NA	NA	NA	NA	NA	LDHA	0.620476	6	0.012213	0.0246641	Ivw(FixedEffects)	LDHA_15414_316	SeqId.15414-316	SomaScan v4	NA	NA	NA	NA
ADAMTS6	Q9UKP5	222	TRANS	Depression_iPSYCH_2023	deCODE_Specific	+,NA	NA	0.62036	0.62036	deCODE	deCODE	1.42649	4225.27	fixed	0.62036	0.0195428	0.0394532	-0.0577841	0.0968697	FALSE	FALSE	0.05	2.57446469571707,0.276033692108459	1.13456	3	1_196677131_A_G,11_18226152_T_C,3_165833296_T_C	0.00540246	4.52e-06	TRUE	3.06e-39	0.00388178	0.00828702	0.721121	2.744	2.73975	2.25026	2.73968	5.36e-05	2	2	1	2	2	0.2536	0.254139	0.133592	0.254147	0.999973	NA	NA	NA	NA	NA	NA	NA	NA	NA	NA	NA	NA	NA	NA	NA	NA	NA	NA	NA	NA	NA	NA	NA	NA	NA	NA	NA	NA	NA	NA	NA	NA	NA	NA	NA	NA	NA	NA	NA	NA	ADAMTS6	0.586197	3	0.0213186	0.039163	Ivw(FixedEffects)	ADAMTS6_6441_62	SeqId.6441-62	SomaScan v4	NA	NA	NA	NA
PKLR	P30613	9020	TRANS	Cognition_Meta	BOTH	-,-	0.881189	0.620382	0.893004	deCODE	UKBB_PPP	1.19666	4225.42	random	0.620382	-0.0174301	0.0351904	-0.086402	0.0515417	FALSE	FALSE	0.05	3.17425348808603,0.365531116083835	1.02863	4	1_156310345_T_C,11_16347807_A_G,20_57416581_A_G,7_50361744_T_C	0.00431048	1.77e-05	TRUE	1.59e-26	-0.00267528	0.00841148	0.780585	3.24489	NA	3.08867	3.23885	0.000139511	3	NA	2	3	3	0.355387	NA	0.213454	0.356244	1	random	0.893004	-0.00826013	0.0614118	-0.128625	0.112105	FALSE	FALSE	0.05	35.1176963730863,4.08902950792322e-06	2.41929	7	1_156310345_T_C,11_16264638_G_A,17_80138078_T_C,20_57415349_T_C,3_49664550_G_A,6_135101158_A_T,7_50360284_G_A	0.00941815	0.000445248	TRUE	1.65e-38	0.00656474	0.0186281	0.738899	92.5136	91.5997	90.2714	91.2163	0.00108618	6	6	5	6	6	9.1e-18	1.41e-17	5.89e-18	1.69e-17	1	0.0815858	7	0.0415781	0.0238741	Ivw(FixedEffects)	PKLR	0.596317	4	-0.017905	0.0338019	Ivw(FixedEffects)	PKLR_15607_56	SeqId.15607-56	SomaScan v4	PKLR:P30613:Inflammation	OID20682	Inflammation	Olink Explore
GNG11	P61952	4403	TRANS	Depression_iPSYCH_2023	deCODE_Specific	-,NA	NA	0.620408	0.620408	deCODE	deCODE	1.42612	4225.6	fixed	0.620408	-0.00906256	0.0182981	-0.0449262	0.0268011	FALSE	FALSE	0.05	0.978350542828521,0.613131853088632	0.699411	3	1_196139611_G_T,1_196695521_C_T,1_198057449_T_C	0.0234531	1.85e-06	TRUE	6.01e-173	0.00539126	0.00659815	0.563869	0.999205	0.998891	0.331575	0.99889	2.95e-05	2	2	1	2	2	0.606772	0.606867	0.564733	0.606867	0.999985	NA	NA	NA	NA	NA	NA	NA	NA	NA	NA	NA	NA	NA	NA	NA	NA	NA	NA	NA	NA	NA	NA	NA	NA	NA	NA	NA	NA	NA	NA	NA	NA	NA	NA	NA	NA	NA	NA	NA	NA	GNG11	0.623237	3	-0.00898234	0.018284	Ivw(FixedEffects)	GNG11_18282_1	SeqId.18282-1	SomaScan v4	NA	NA	NA	NA
NOMO1	Q15155	30060	TRANS	PGC3_SCZ_NoUKB	UKBB-PPP_Specific	NA,-	NA	0.620486	0.620486	UKBB_PPP	UKBB_PPP	1.11832	4226.13	NA	NA	NA	NA	NA	NA	NA	NA	NA	NA	NA	NA	NA	NA	NA	NA	NA	NA	NA	NA	NA	NA	NA	NA	NA	NA	NA	NA	NA	NA	NA	NA	NA	NA	NA	random	0.620486	-0.0139634	0.0281997	-0.0692339	0.041307	FALSE	FALSE	0.05	21.1570765419377,0.0317797344732896	1.38686	12	11_61800281_C_A,14_94378610_C_T,16_16177020_T_C,16_16234676_T_C,16_16594917_G_A,16_16813802_G_A,16_18576247_C_T,16_19113576_A_G,17_66214462_A_C,2_27529596_G_A,3_51629896_G_A,5_180808575_C_T	0.0920524	0.000152015	TRUE	0	0.0102369	0.00877101	0.270234	23.0338	23.0316	20.2723	23.0321	0.0160316	11	11	10	11	11	0.017482	0.0174947	0.0267797	0.0174919	1	0.533872	12	-0.0126146	0.0202772	Ivw(FixedEffects)	NA	NA	NA	NA	NA	NA	NA	NA	NA	NOMO1:Q15155:Neurology	OID21106	Neurology	Olink Explore
RSPO3	Q9BXY4	20866	TRANS	Cognition_Meta	UKBB-PPP_Specific	NA,+	NA	0.620494	0.620494	UKBB_PPP	UKBB_PPP	1.19654	4226.18	NA	NA	NA	NA	NA	NA	NA	NA	NA	NA	NA	NA	NA	NA	NA	NA	NA	NA	NA	NA	NA	NA	NA	NA	NA	NA	NA	NA	NA	NA	NA	NA	NA	NA	NA	random	0.620494	0.0112126	0.0226449	-0.0331705	0.0555958	FALSE	FALSE	0.05	13.8863936196621,0.126424203296771	1.24215	10	13_73609701_T_C,16_20381010_G_A,16_3693045_T_C,19_55027704_T_G,20_45344561_A_C,3_56815721_T_C,6_125939035_G_A,6_160671406_C_T,6_160748032_T_C,8_105569300_A_T	0.0187907	7.08e-05	TRUE	4.66e-108	0.000570736	0.00428528	0.897336	14.5357	14.5272	14.5035	14.5278	0.000271522	9	9	8	9	9	0.104505	0.104769	0.0695492	0.104749	1	0.550747	10	0.0107491	0.018016	Ivw(FixedEffects)	NA	NA	NA	NA	NA	NA	NA	NA	NA	RSPO3:Q9BXY4:Oncology	OID21415	Oncology	Olink Explore
PSAT1	Q9Y617	19129	TRANS	Depression_iPSYCH_2023	deCODE_Specific	+,NA	NA	0.620551	0.620551	deCODE	deCODE	1.42597	4226.57	fixed	0.620551	0.0258075	0.0521289	-0.0763633	0.127978	FALSE	FALSE	0.05	0.221527207564222,0.637878718596595	0.470667	2	22_43928975_G_A,8_125494452_G_A	0.00283537	7.17e-07	TRUE	7.03e-22	NA	NA	NA	0.222115	0.221561	NA	0.221559	5.03e-06	1	1	NA	1	1	0.637433	0.637853	NA	0.637854	0.998211	NA	NA	NA	NA	NA	NA	NA	NA	NA	NA	NA	NA	NA	NA	NA	NA	NA	NA	NA	NA	NA	NA	NA	NA	NA	NA	NA	NA	NA	NA	NA	NA	NA	NA	NA	NA	NA	NA	NA	NA	PSAT1	0.618651	2	0.0258883	0.0520093	Ivw(FixedEffects)	PSAT1_18342_2	SeqId.18342-2	SomaScan v4	NA	NA	NA	NA
TMEM132B	Q14DG7	29397	TRANS	Depression_iPSYCH_2023	deCODE_Specific	-,NA	NA	0.620715	0.620715	deCODE	deCODE	1.42586	4227.69	random	0.620715	-0.00625707	0.0126447	-0.0310402	0.0185261	FALSE	FALSE	0.05	2.42659899733926,0.876590266258249	0.635951	7	1_161650727_C_T,1_196748023_C_T,12_103942275_G_T,12_129069956_C_T,12_129140724_G_A,12_129450796_G_A,12_129595744_C_T	0.0491841	4.14e-06	TRUE	0	0.000799856	0.0043635	0.861759	2.47146	2.47107	2.43786	2.47106	0.000205105	6	6	5	6	6	0.871648	0.871692	0.785823	0.871692	1	NA	NA	NA	NA	NA	NA	NA	NA	NA	NA	NA	NA	NA	NA	NA	NA	NA	NA	NA	NA	NA	NA	NA	NA	NA	NA	NA	NA	NA	NA	NA	NA	NA	NA	NA	NA	NA	NA	NA	NA	TMEM132B	0.617305	7	-0.0063126	0.0126335	Ivw(FixedEffects)	TMEM132B_8890_9	SeqId.8890-9	SomaScan v4	NA	NA	NA	NA
SNCG	O76070	11141	TRANS	BIP_PGC3_noukb	UKBB-PPP_Specific	NA,-	NA	0.620738	0.620738	UKBB_PPP	UKBB_PPP	1.09331	4227.85	NA	NA	NA	NA	NA	NA	NA	NA	NA	NA	NA	NA	NA	NA	NA	NA	NA	NA	NA	NA	NA	NA	NA	NA	NA	NA	NA	NA	NA	NA	NA	NA	NA	NA	NA	random	0.620738	-0.0366725	0.0741151	-0.181935	0.10859	FALSE	FALSE	0.05	9.63144139336374,0.141055610088057	1.26698	7	10_87959378_A_G,10_87963026_T_C,10_87992454_C_T,10_88013178_C_T,10_88037284_G_A,10_88834915_C_A,7_130749741_T_C	0.0178639	3.37e-05	TRUE	1.15e-111	0.00159279	0.0153266	0.92127	10.4661	10.4603	10.4435	10.4602	0.0141196	6	6	5	6	6	0.106347	0.10656	0.0636004	0.106563	1	0.545195	7	-0.035129	0.0580667	Ivw(FixedEffects)	NA	NA	NA	NA	NA	NA	NA	NA	NA	SNCG:O76070:Neurology	OID20971	Neurology	Olink Explore
AHNAK2	Q8IVF2	20125	TRANS	BIP_PGC3_noukb	UKBB-PPP_Specific	NA,-	NA	0.620761	0.620761	UKBB_PPP	UKBB_PPP	1.09307	4228	NA	NA	NA	NA	NA	NA	NA	NA	NA	NA	NA	NA	NA	NA	NA	NA	NA	NA	NA	NA	NA	NA	NA	NA	NA	NA	NA	NA	NA	NA	NA	NA	NA	NA	NA	random	0.620761	-0.11366	0.229722	-0.563906	0.336586	FALSE	FALSE	0.05	13.0552332632221,0.00451867012980135	2.08608	4	1_149951049_T_C,2_27508073_T_C,20_13254620_C_T,5_96719133_C_T	0.00438062	5.02e-05	TRUE	8.54e-25	-0.0341043	0.036261	0.446232	15.5218	NA	10.7619	15.2804	0.00242986	3	NA	2	3	3	0.00142089	NA	0.00460337	0.00159207	0.999968	0.153988	4	-0.149081	0.104575	Ivw(FixedEffects)	NA	NA	NA	NA	NA	NA	NA	NA	NA	AHNAK2:Q8IVF2:Cardiometabolic_II	OID30244	Cardiometabolic_II	Olink Explore
CLIC2	O15247	2063	TRANS	BIP_PGC3_noukb	deCODE_Specific	-,NA	NA	0.620921	0.620921	deCODE	deCODE	1.09307	4229.09	random	0.620921	-0.0641581	0.129731	-0.318427	0.190111	FALSE	FALSE	0.05	5.07274493429962,0.166547246538756	1.30035	4	1_247876149_C_T,2_8616053_C_T,20_4162192_G_A,6_116466215_T_C	0.00421792	1.63e-05	TRUE	8.33e-28	-1.00868	0.700756	0.286675	5.38233	NA	2.64363	5.36876	0.000526191	3	NA	2	3	3	0.145849	NA	0.266651	0.146703	0.999997	NA	NA	NA	NA	NA	NA	NA	NA	NA	NA	NA	NA	NA	NA	NA	NA	NA	NA	NA	NA	NA	NA	NA	NA	NA	NA	NA	NA	NA	NA	NA	NA	NA	NA	NA	NA	NA	NA	NA	NA	CLIC2	0.536752	4	-0.06051	0.0979551	Ivw(FixedEffects)	CLIC2_17837_5	SeqId.17837-5	SomaScan v4	NA	NA	NA	NA
THBS3	P49746	11787	TRANS	PGC3_SCZ_NoUKB	deCODE_Specific	+,NA	NA	0.620941	0.620941	deCODE	deCODE	1.11884	4229.23	random	0.620941	0.0246215	0.0497889	-0.0729629	0.122206	FALSE	FALSE	0.05	14.1554298994888,0.166019299286434	1.18977	11	1_119977694_T_C,1_152420787_C_A,1_156220572_G_A,10_17833858_T_G,11_126361219_T_C,12_111446804_T_C,17_7176274_C_A,19_18795739_A_G,19_7766742_G_A,5_79895993_T_C,8_97931317_A_G	0.0187334	9.93e-05	TRUE	5.28e-104	-0.0286366	0.00927226	0.0129625	15.0196	15.0122	5.48125	15.012	0.00294564	10	10	9	10	10	0.131349	0.131619	0.790503	0.131624	1	NA	NA	NA	NA	NA	NA	NA	NA	NA	NA	NA	NA	NA	NA	NA	NA	NA	NA	NA	NA	NA	NA	NA	NA	NA	NA	NA	NA	NA	NA	NA	NA	NA	NA	NA	NA	NA	NA	NA	NA	THBS3	0.589407	11	0.0223088	0.041336	Ivw(FixedEffects)	THBS3_8982_65	SeqId.8982-65	SomaScan v4	NA	NA	NA	NA
TSPAN1	O60635	20657	TRANS	PGC3_SCZ_NoUKB	UKBB-PPP_Specific	NA,+	NA	0.621036	0.621036	UKBB_PPP	UKBB_PPP	1.11872	4229.87	NA	NA	NA	NA	NA	NA	NA	NA	NA	NA	NA	NA	NA	NA	NA	NA	NA	NA	NA	NA	NA	NA	NA	NA	NA	NA	NA	NA	NA	NA	NA	NA	NA	NA	NA	random	0.621036	0.0424011	0.0857656	-0.125696	0.210499	FALSE	FALSE	0.05	1.12852693939266,0.770192410148186	0.613332	4	15_69698198_G_A,19_5840608_C_T,3_187039295_G_A,9_86764527_G_A	0.00544125	8.82e-06	TRUE	1.01e-31	-0.00208511	0.0192063	0.923459	1.13621	NA	1.12442	1.13456	0.00012529	3	NA	2	3	3	0.768341	NA	0.569947	0.768739	1	0.618427	4	0.0425563	0.0854406	Ivw(FixedEffects)	NA	NA	NA	NA	NA	NA	NA	NA	NA	TSPAN1:O60635:Cardiometabolic	OID20078	Cardiometabolic	Olink Explore
GSS	P48637	4624	TRANS	Cognition_Meta	deCODE_Specific	-,NA	NA	0.621248	0.621248	deCODE	deCODE	1.19766	4231.32	random	0.621248	-0.0112683	0.0228065	-0.0559682	0.0334316	FALSE	FALSE	0.05	16.8250917174435,0.0515265221213151	1.36728	10	12_7401790_A_T,20_23948081_A_G,20_32254924_C_T,20_33907156_A_G,20_36446936_G_A,20_37584338_A_T,20_37785145_T_C,20_38061407_C_T,20_38143393_G_T,20_39563667_T_G	0.014868	9.87e-05	TRUE	1.23e-82	-0.0171718	0.00567235	0.0163768	17.8334	17.8129	8.31178	17.8125	0.00285969	9	9	8	9	9	0.0371561	0.0374072	0.403623	0.037412	1	NA	NA	NA	NA	NA	NA	NA	NA	NA	NA	NA	NA	NA	NA	NA	NA	NA	NA	NA	NA	NA	NA	NA	NA	NA	NA	NA	NA	NA	NA	NA	NA	NA	NA	NA	NA	NA	NA	NA	NA	GSS	0.44661	10	-0.0124871	0.0164071	Ivw(FixedEffects)	GSS_15526_33	SeqId.15526-33	SomaScan v4	NA	NA	NA	NA
GPN1	Q9HCN4	17030	TRANS	Depression_iPSYCH_2023	deCODE_Specific	-,NA	NA	0.621278	0.621278	deCODE	deCODE	1.42668	4231.53	random	0.621278	-0.018066	0.036568	-0.0897379	0.0536059	FALSE	FALSE	0.05	19.4339763767629,0.00159520315487268	1.9715	6	1_25572674_T_G,1_26884230_T_C,11_198986_T_C,15_41527124_C_T,3_56815721_T_C,7_106727190_G_A	0.0236658	3.63e-05	TRUE	2.59e-164	-0.00909062	0.0057248	0.187495	22.8207	22.7828	13.9971	22.7818	0.000431423	5	5	4	5	5	0.000365278	0.000371406	0.00730435	0.000371572	1	NA	NA	NA	NA	NA	NA	NA	NA	NA	NA	NA	NA	NA	NA	NA	NA	NA	NA	NA	NA	NA	NA	NA	NA	NA	NA	NA	NA	NA	NA	NA	NA	NA	NA	NA	NA	NA	NA	NA	NA	GPN1	0.233633	6	-0.0218243	0.0183235	Ivw(FixedEffects)	GPN1_16599_38	SeqId.16599-38	SomaScan v4	NA	NA	NA	NA
KIR3DL3	Q8N743	16312	TRANS	PGC3_SCZ_NoUKB	deCODE_Specific	+,NA	NA	0.62128	0.62128	deCODE	deCODE	1.11886	4231.54	random	0.62128	0.0831032	0.168213	-0.246587	0.412794	FALSE	FALSE	0.05	13.0664383134905,0.00449510958213961	2.08698	4	1_157705207_G_T,1_196695521_C_T,3_152500769_C_T,3_165743688_A_G	0.00510002	0.000109052	TRUE	2.5e-25	-0.0497719	0.0497177	0.422231	17.0622	NA	11.3665	17.0113	0.00129494	3	NA	2	3	3	0.000686224	NA	0.0034024	0.00070297	0.999988	NA	NA	NA	NA	NA	NA	NA	NA	NA	NA	NA	NA	NA	NA	NA	NA	NA	NA	NA	NA	NA	NA	NA	NA	NA	NA	NA	NA	NA	NA	NA	NA	NA	NA	NA	NA	NA	NA	NA	NA	KIR3DL3	0.470274	4	0.0559735	0.0775221	Ivw(FixedEffects)	KIR3DL3_8045_3	SeqId.8045-3	SomaScan v4	NA	NA	NA	NA
PTPN4	P29074	9656	TRANS	BIP_PGC3_noukb	deCODE_Specific	+,NA	NA	0.621294	0.621294	deCODE	deCODE	1.09345	4231.64	random	0.621294	0.0151294	0.0306254	-0.0448952	0.0751541	FALSE	FALSE	0.05	7.13005862072482,0.5226676487938	0.944064	9	12_6246468_G_A,12_6356797_G_A,12_6563779_C_T,12_7055497_C_T,12_7424686_C_T,12_7692286_C_T,14_104685468_T_G,14_105537986_T_G,14_105796336_C_A	0.0444655	2.3e-05	TRUE	1.12e-303	-0.00249237	0.0104285	0.817955	7.40468	7.40391	7.34475	7.40392	0.00537874	8	8	7	8	8	0.493664	0.493745	0.393888	0.493744	1	NA	NA	NA	NA	NA	NA	NA	NA	NA	NA	NA	NA	NA	NA	NA	NA	NA	NA	NA	NA	NA	NA	NA	NA	NA	NA	NA	NA	NA	NA	NA	NA	NA	NA	NA	NA	NA	NA	NA	NA	PTPN4	0.628655	9	0.0147859	0.0305734	Ivw(FixedEffects)	PTPN4_14254_27	SeqId.14254-27	SomaScan v4	NA	NA	NA	NA
RBM17	Q96I25	16944	TRANS	Depression_iPSYCH_2023	BOTH	-,-	0.788499	0.621361	0.788499	UKBB_PPP	metap	1.42639	4232.09	random	0.683684	-0.0215749	0.0529522	-0.125359	0.0822095	FALSE	FALSE	0.05	10.0684021077367,0.0392910864577391	1.58654	5	12_7999568_C_T,3_56815721_T_C,7_106676033_G_A,8_105569300_A_T,8_9172650_G_A	0.00788538	1.66e-05	TRUE	1.12e-54	-0.021503	0.0139152	0.21999	10.6973	10.6781	5.95625	10.6772	0.000297772	4	4	3	4	4	0.0301857	0.0304302	0.113758	0.0304412	1	random	0.621361	-0.0153596	0.0310972	-0.076309	0.0455898	FALSE	FALSE	0.05	12.3367172819763,0.194985456917665	1.17079	10	10_63572099_A_G,12_8042981_C_T,16_88492837_T_C,17_29518756_C_T,19_55014977_T_G,2_69937708_G_A,5_132387596_T_C,7_106733200_C_T,8_105569300_A_T,8_9172650_G_A	0.0137414	1.95e-05	TRUE	4.31e-92	-0.00503193	0.00864073	0.576371	12.9397	12.9307	12.4135	12.9307	0.000284941	9	9	8	9	9	0.165353	0.165768	0.133687	0.165765	1	0.564644	10	-0.01509	0.0261998	Ivw(FixedEffects)	RBM17	0.490969	5	-0.022555	0.0327468	Ivw(FixedEffects)	RBM17_17391_10	SeqId.17391-10	SomaScan v4	RBM17:Q96I25:Neurology_II	OID31034	Neurology_II	Olink Explore
DAAM1	Q9Y4D1	18142	TRANS	PGC3_SCZ_NoUKB	UKBB-PPP_Specific	NA,-	NA	0.621449	0.621449	UKBB_PPP	UKBB_PPP	1.11887	4232.69	NA	NA	NA	NA	NA	NA	NA	NA	NA	NA	NA	NA	NA	NA	NA	NA	NA	NA	NA	NA	NA	NA	NA	NA	NA	NA	NA	NA	NA	NA	NA	NA	NA	NA	NA	random	0.621449	-0.0269653	0.0546078	-0.133995	0.0800641	FALSE	FALSE	0.05	20.7875240193931,0.053579753015623	1.31617	13	1_205275825_G_A,11_267568_G_A,11_65877883_A_G,12_121779004_A_G,12_6176701_A_G,14_55127842_G_T,19_55023958_G_A,2_27508073_T_C,3_123116385_T_C,5_132341354_G_T,7_106733272_C_T,8_105569300_A_T,9_4745645_G_A	0.0201513	0.000140886	TRUE	2.26e-104	0.0132738	0.0112046	0.261109	21.8015	21.786	19.3346	21.7871	0.00189873	12	12	11	12	12	0.0398061	0.0399895	0.0553454	0.0399759	1	0.493816	13	-0.0279234	0.0408086	Ivw(FixedEffects)	NA	NA	NA	NA	NA	NA	NA	NA	NA	DAAM1:Q9Y4D1:Inflammation_II	OID30664	Inflammation_II	Olink Explore
CXADR	P78310	2559	TRANS	Depression_iPSYCH_2023	UKBB-PPP_Specific	NA,-	NA	0.621562	0.621562	UKBB_PPP	UKBB_PPP	1.42637	4233.46	NA	NA	NA	NA	NA	NA	NA	NA	NA	NA	NA	NA	NA	NA	NA	NA	NA	NA	NA	NA	NA	NA	NA	NA	NA	NA	NA	NA	NA	NA	NA	NA	NA	NA	NA	random	0.621562	-0.0108355	0.0219502	-0.0538571	0.0321862	FALSE	FALSE	0.05	19.646905794761,0.10437107662479	1.22935	14	11_62433986_A_G,13_103065958_C_T,14_103098743_T_C,17_30318092_G_A,18_58431165_C_T,19_48703205_C_T,2_132439353_C_T,22_17972356_C_T,3_196228891_G_A,3_52183688_C_T,5_31054919_T_G,5_52897406_A_G,6_150707363_A_G,6_54086067_G_A	0.0338874	3.53e-05	TRUE	3.32e-228	0.00672246	0.00291596	0.0398066	22.8248	22.8209	15.8187	22.8209	0.000620992	13	13	12	13	13	0.0438271	0.0438768	0.199684	0.0438765	1	0.668497	14	-0.00757422	0.017688	Ivw(FixedEffects)	NA	NA	NA	NA	NA	NA	NA	NA	NA	CXADR:P78310:Inflammation	OID20561	Inflammation	Olink Explore
HDDC2	Q7Z4H3	21078	TRANS	Depression_iPSYCH_2023	UKBB-PPP_Specific	NA,+	NA	0.621638	0.621638	UKBB_PPP	UKBB_PPP	1.42606	4233.97	NA	NA	NA	NA	NA	NA	NA	NA	NA	NA	NA	NA	NA	NA	NA	NA	NA	NA	NA	NA	NA	NA	NA	NA	NA	NA	NA	NA	NA	NA	NA	NA	NA	NA	NA	fixed	0.621638	0.0433228	0.0877814	-0.128726	0.215371	FALSE	FALSE	0.05	0.0270234865489744,0.869425537280894	0.164388	2	12_23547383_A_T,12_54292096_C_T	0.00180997	4.08e-07	TRUE	5.4e-14	NA	NA	NA	0.0271537	0.027049	NA	0.0270489	1.23e-06	1	1	NA	1	1	0.869114	0.869364	NA	0.869365	0.999114	0.620697	2	0.0433512	0.0876024	Ivw(FixedEffects)	NA	NA	NA	NA	NA	NA	NA	NA	NA	HDDC2:Q7Z4H3:Oncology_II	OID31447	Oncology_II	Olink Explore
CHST9	Q7L1S5	19898	TRANS	Cognition_Meta	deCODE_Specific	+,NA	NA	0.621862	0.621862	deCODE	deCODE	1.1985	4235.5	fixed	0.621862	0.0119563	0.0242416	-0.0355564	0.0594689	FALSE	FALSE	0.05	12.140877072173,0.00231015989994998	2.46383	3	1_196702851_T_C,12_101822895_C_T,12_120985856_A_G	0.00708763	6.77e-05	TRUE	4.31e-40	0.0315723	0.0123646	0.237631	13.8393	13.814	1.84032	13.8125	0.000145945	2	2	1	2	2	0.000988195	0.00100077	0.174914	0.0010015	0.999927	NA	NA	NA	NA	NA	NA	NA	NA	NA	NA	NA	NA	NA	NA	NA	NA	NA	NA	NA	NA	NA	NA	NA	NA	NA	NA	NA	NA	NA	NA	NA	NA	NA	NA	NA	NA	NA	NA	NA	NA	CHST9	0.493729	3	0.0161858	0.02365	Ivw(FixedEffects)	CHST9_11646_4	SeqId.11646-4	SomaScan v4	NA	NA	NA	NA
APMAP	Q9HDC9	13238	TRANS	Cognition_Meta	deCODE_Specific	+,NA	NA	0.62207	0.62207	deCODE	deCODE	1.19856	4236.92	random	0.62207	0.0330716	0.0670935	-0.0984293	0.164573	FALSE	FALSE	0.05	22.3525817398928,0.000170495751350054	2.36393	5	1_196695521_C_T,10_63605625_C_T,20_25998650_T_G,20_31438087_C_T,3_165787389_A_G	0.00686687	0.00014694	TRUE	9.47e-35	0.0275151	0.0134214	0.132752	27.638	27.2189	11.5112	27.161	0.000348457	4	4	3	4	4	1.48e-05	1.8e-05	0.00925949	1.84e-05	1	NA	NA	NA	NA	NA	NA	NA	NA	NA	NA	NA	NA	NA	NA	NA	NA	NA	NA	NA	NA	NA	NA	NA	NA	NA	NA	NA	NA	NA	NA	NA	NA	NA	NA	NA	NA	NA	NA	NA	NA	APMAP	0.0693047	5	0.0485768	0.026743	Ivw(FixedEffects)	APMAP_10605_22	SeqId.10605-22	SomaScan v4	NA	NA	NA	NA
CALCA	P01258	1437	TRANS	Cognition_Meta	UKBB-PPP_Specific	NA,-	NA	0.622316	0.622316	UKBB_PPP	UKBB_PPP	1.1987	4238.6	NA	NA	NA	NA	NA	NA	NA	NA	NA	NA	NA	NA	NA	NA	NA	NA	NA	NA	NA	NA	NA	NA	NA	NA	NA	NA	NA	NA	NA	NA	NA	NA	NA	NA	NA	random	0.622316	-0.0124641	0.0253042	-0.0620594	0.0371312	FALSE	FALSE	0.05	22.6702101398651,0.0458083837974948	1.32055	14	1_154446403_C_T,11_16225154_T_A,12_20581905_A_G,13_73473054_C_T,14_105168150_G_T,2_113226456_G_A,2_232331827_G_T,20_10667303_A_G,21_38377724_G_A,3_155084189_A_G,5_32722213_G_A,7_75531992_T_A,7_93525009_A_T,8_26022884_T_C	0.0230597	0.00014829	TRUE	1.31e-124	-0.00205614	0.00416234	0.630234	25.4125	25.4005	24.9061	25.401	0.000557131	13	13	12	13	13	0.0203636	0.0204386	0.0152743	0.0204357	1	0.529985	14	-0.0118649	0.0188922	Ivw(FixedEffects)	NA	NA	NA	NA	NA	NA	NA	NA	NA	CALCA:P01258:Neurology	OID20983	Neurology	Olink Explore
CLPSL1	A2RUU4	21251	TRANS	PGC3_SCZ_NoUKB	deCODE_Specific	+,NA	NA	0.622403	0.622403	deCODE	deCODE	1.12029	4239.19	random	0.622403	0.0132519	0.0269103	-0.0394913	0.0659951	FALSE	FALSE	0.05	29.2660901422024,0.0619132632056027	1.2411	20	1_154422736_C_A,20_32415383_C_T,20_32847814_T_G,20_33866049_G_A,20_35973351_T_C,20_36948639_C_T,20_37455823_C_A,20_38117210_C_T,20_38156725_G_A,20_38291483_G_A,20_38305002_G_A,20_38311010_C_T,20_38372293_T_A,20_38374500_G_A,20_39074663_T_C,20_39533747_A_G,20_40763721_T_C,20_41522646_G_A,20_42245813_G_T,3_165761011_C_T	0.068428	0.000227854	TRUE	0	-0.00388466	0.00807398	0.636219	31.8055	31.8005	31.4017	31.8009	0.0171091	19	19	18	19	19	0.0328672	0.0329096	0.0258538	0.0329059	1	NA	NA	NA	NA	NA	NA	NA	NA	NA	NA	NA	NA	NA	NA	NA	NA	NA	NA	NA	NA	NA	NA	NA	NA	NA	NA	NA	NA	NA	NA	NA	NA	NA	NA	NA	NA	NA	NA	NA	NA	CLPSL1	0.533875	20	0.0134088	0.021554	Ivw(FixedEffects)	CLPSL1_9526_3	SeqId.9526-3	SomaScan v4	NA	NA	NA	NA
PAPPA	Q13219	8602	TRANS	Cognition_Meta	BOTH	-,-	0.775511	0.622584	0.775511	UKBB_PPP	metap	1.19887	4240.42	random	0.658465	-0.00569461	0.0128828	-0.0309444	0.0195552	FALSE	FALSE	0.05	43.806429847592,0.00159736712623798	1.47997	21	10_87849135_C_T,11_57386475_G_T,12_111466567_T_A,13_41007530_C_A,14_20964296_G_A,15_50052479_C_T,17_58195140_C_A,19_39727055_G_A,19_4547905_A_G,2_102344025_A_G,2_201774475_A_G,2_212971253_A_G,2_27508073_T_C,2_61429868_T_C,21_35023677_G_A,3_128549203_A_T,3_128587914_G_A,3_47004356_C_T,5_142145047_C_T,8_129587001_C_T,8_60735992_C_T	0.0559195	0.000235154	TRUE	0	0.00261895	0.00281589	0.364007	47.0058	46.9933	44.9589	46.9942	0.00148345	20	20	19	20	20	0.000585515	0.000587842	0.000694532	0.00058768	1	random	0.622584	-0.00942875	0.0191567	-0.0469751	0.0281176	FALSE	FALSE	0.05	71.8868974641249,2.1610335802892e-08	1.99843	19	11_46673864_T_C,11_57389932_A_G,11_57573962_G_A,12_111446804_T_C,15_101248055_A_G,16_88500925_C_T,17_58195140_C_A,19_4544956_T_G,2_102731398_A_G,2_226743825_A_C,2_61446259_G_T,21_38479032_C_A,3_126517918_T_G,3_128597592_A_G,4_102267552_C_T,7_2407045_A_T,7_6462736_T_C,8_129672355_G_A,8_60738272_A_T	0.0573612	0.000480404	TRUE	4.53e-308	-0.00294203	0.00366538	0.433253	98.353	98.2266	94.7618	98.2381	0.00262145	18	18	17	18	18	4.43e-13	4.67e-13	8.23e-13	4.65e-13	1	0.10235	19	-0.015381	0.00941558	Ivw(FixedEffects)	PAPPA	0.482943	21	-0.00603388	0.00860045	Ivw(FixedEffects)	PAPPA_4148_49	SeqId.4148-49	SomaScan v4	PAPPA:Q13219:Inflammation	OID20421	Inflammation	Olink Explore
IDS	P22304	5389	TRANS	Cognition_Meta	BOTH	-,-	0.825226	0.62261	0.825226	deCODE	metap	1.19859	4240.6	random	0.62261	-0.00611449	0.0124239	-0.0304649	0.018236	FALSE	FALSE	0.05	12.7555807093468,0.173981429923498	1.1905	10	1_196695521_C_T,1_21493549_A_G,12_101107712_G_A,12_101175120_A_G,12_101388750_G_A,12_101455613_A_G,12_101771564_G_A,12_101823942_C_A,14_93142631_T_A,17_7108935_C_T	0.0272824	7.4e-05	TRUE	5.26e-162	0.00432077	0.00243018	0.113302	14.8542	14.8517	10.647	14.8517	0.000600263	9	9	8	9	9	0.0950209	0.0950922	0.222511	0.0950898	1	random	0.755663	-0.00870087	0.0279609	-0.0635031	0.0461014	FALSE	FALSE	0.05	17.0080835604039,0.00192597177290475	2.06204	5	1_92568466_G_T,12_101827588_A_G,12_101851695_C_T,17_28367840_G_A,9_133274295_A_T	0.0267566	0.000110937	TRUE	4.63e-153	0.011001	0.00560606	0.14452	21.1527	21.1492	9.26283	21.1491	0.000337049	4	4	3	4	4	0.000295345	0.000295816	0.025993	0.000295826	1	0.676676	5	-0.00560721	0.0134464	Ivw(FixedEffects)	IDS	0.628559	10	-0.00502432	0.0103861	Ivw(FixedEffects)	IDS_3198_4	SeqId.3198-4	SomaScan v4	IDS:P22304:Inflammation	OID20619	Inflammation	Olink Explore
ERBB3	P21860	3431	TRANS	Cognition_Meta	BOTH	-,-	0.884033	0.622816	0.897303	deCODE	UKBB_PPP	1.19864	4242	random	0.622816	-0.00872805	0.0177449	-0.0435074	0.0260513	FALSE	FALSE	0.05	3.24019362753361,0.663009705908441	0.805009	6	12_62224308_T_G,15_43735849_C_T,17_47658340_T_C,17_7100610_G_A,2_27508073_T_C,7_129098896_A_G	0.0122488	1.69e-05	TRUE	4.25e-76	-0.000770919	0.00384345	0.850813	3.29403	3.29209	3.2538	3.29208	0.000100318	5	5	4	5	5	0.654756	0.655053	0.516286	0.655055	1	random	0.897303	-0.00310103	0.0240261	-0.0501913	0.0439893	FALSE	FALSE	0.05	51.2508294174842,7.50807822724306e-06	1.84844	16	1_107038417_G_A,1_109690361_A_G,1_45571722_T_C,10_63292445_T_C,10_93079885_G_A,15_43434427_A_C,17_47658340_T_C,17_66228657_C_T,19_48726268_T_C,2_241464525_T_G,2_27508073_T_C,4_68625738_T_C,4_99142374_T_C,7_129101859_C_T,7_73611645_A_G,8_125469835_A_G	0.0361253	0.000351466	TRUE	5.45e-190	0.00272348	0.00430774	0.537426	70.687	70.6696	68.7249	70.6744	0.00087728	15	15	14	15	15	3.37e-09	3.39e-09	3.28e-09	3.39e-09	1	0.58133	16	-0.00701767	0.012726	Ivw(FixedEffects)	ERBB3	0.609854	6	-0.00901756	0.0176717	Ivw(FixedEffects)	ERBB3_2617_56	SeqId.2617-56	SomaScan v4	ERBB3:P21860:Inflammation	OID20705	Inflammation	Olink Explore
MYH9	P35579	7579	TRANS	Cognition_Meta	UKBB-PPP_Specific	NA,+	NA	0.622864	0.622864	UKBB_PPP	UKBB_PPP	1.1984	4242.32	NA	NA	NA	NA	NA	NA	NA	NA	NA	NA	NA	NA	NA	NA	NA	NA	NA	NA	NA	NA	NA	NA	NA	NA	NA	NA	NA	NA	NA	NA	NA	NA	NA	NA	NA	random	0.622864	0.014121	0.0287131	-0.0421557	0.0703976	FALSE	FALSE	0.05	43.4559082310932,7.24098962613293e-05	1.76182	15	1_205285110_G_A,10_63306426_G_T,11_267250_A_G,12_54298277_A_G,12_6184207_G_A,17_29453198_T_C,19_55022111_T_C,2_27508073_T_C,3_123121029_G_A,3_56815721_T_C,5_132341949_A_G,5_16490943_A_G,7_106733200_C_T,8_105569300_A_T,9_4745645_G_A	0.0212731	0.000299746	TRUE	9.41e-108	0.0143809	0.00822075	0.103784	58.6485	58.4435	47.4733	58.4335	0.000629412	14	14	13	14	14	2.02e-07	2.2e-07	8.04e-06	2.2e-07	1	0.121035	15	0.0244514	0.0157706	Ivw(FixedEffects)	NA	NA	NA	NA	NA	NA	NA	NA	NA	MYH9:P35579:Cardiometabolic_II	OID30382	Cardiometabolic_II	Olink Explore
PODXL2	Q9NZ53	17936	TRANS	BIP_PGC3_noukb	UKBB-PPP_Specific	NA,-	NA	0.622901	0.622901	UKBB_PPP	UKBB_PPP	1.09599	4242.58	NA	NA	NA	NA	NA	NA	NA	NA	NA	NA	NA	NA	NA	NA	NA	NA	NA	NA	NA	NA	NA	NA	NA	NA	NA	NA	NA	NA	NA	NA	NA	NA	NA	NA	NA	random	0.622901	-0.0308436	0.0627231	-0.153779	0.0920914	FALSE	FALSE	0.05	68.8649533610107,5.33648492511409e-07	1.81088	22	1_161616771_G_A,1_179557079_C_T,10_121378743_A_G,11_47370397_G_A,15_41792131_G_A,16_17476363_C_T,17_1715069_T_C,17_47500103_G_A,17_50412696_G_A,17_68883786_C_T,18_32230496_T_C,18_406370_G_A,19_35059974_C_T,2_210675783_C_A,20_62391630_G_A,3_52523992_T_C,4_56912479_G_A,5_43116728_G_T,6_42964462_G_T,7_150801157_T_C,7_17874977_C_T,8_24237325_A_G	0.043511	0.00026807	TRUE	3.02e-257	-0.0102934	0.0112147	0.369637	91.1298	91.0018	87.4464	91.0433	0.0150826	21	21	20	21	21	1.03e-10	1.08e-10	2.07e-10	1.07e-10	1	0.151626	22	-0.0484809	0.0338126	Ivw(FixedEffects)	NA	NA	NA	NA	NA	NA	NA	NA	NA	PODXL2:Q9NZ53:Oncology	OID21487	Oncology	Olink Explore
MOCS2	O96007	7193	TRANS	Cognition_Meta	UKBB-PPP_Specific	NA,-	NA	0.622959	0.622959	UKBB_PPP	UKBB_PPP	1.19824	4242.98	NA	NA	NA	NA	NA	NA	NA	NA	NA	NA	NA	NA	NA	NA	NA	NA	NA	NA	NA	NA	NA	NA	NA	NA	NA	NA	NA	NA	NA	NA	NA	NA	NA	NA	NA	random	0.622959	-0.00955826	0.0194408	-0.0476615	0.0285449	FALSE	FALSE	0.05	9.37927661373922,0.403025360171919	1.02085	10	11_270715_T_C,12_54318524_G_A,16_3472197_C_T,19_55014977_T_G,3_56815721_T_C,5_52018589_A_G,5_54100663_T_C,5_54120702_A_G,5_54420925_G_A,7_129607293_G_A	0.016197	5.32e-05	TRUE	4.83e-92	-0.00106995	0.00344056	0.763765	9.76757	9.76295	9.6509	9.76357	0.000323139	9	9	8	9	9	0.369628	0.370015	0.290388	0.369963	1	0.607253	10	-0.00970482	0.018881	Ivw(FixedEffects)	NA	NA	NA	NA	NA	NA	NA	NA	NA	MOCS2:O96007:Inflammation_II	OID30638	Inflammation_II	Olink Explore
CEACAM21	Q3KPI0	28834	TRANS	PGC3_SCZ_NoUKB	UKBB-PPP_Specific	NA,+	NA	0.623066	0.623066	UKBB_PPP	UKBB_PPP	1.12119	4243.7	NA	NA	NA	NA	NA	NA	NA	NA	NA	NA	NA	NA	NA	NA	NA	NA	NA	NA	NA	NA	NA	NA	NA	NA	NA	NA	NA	NA	NA	NA	NA	NA	NA	NA	NA	random	0.623066	0.0163027	0.0331686	-0.0487065	0.0813119	FALSE	FALSE	0.05	10.3006204104058,0.669186147234364	0.890143	14	12_111494996_C_T,17_7170806_G_A,19_42609225_C_T,19_42643875_T_C,19_42658629_G_A,19_42661024_G_A,19_42677929_T_C,19_42739884_C_T,19_42740284_C_T,19_42768598_A_G,19_42778034_A_G,19_42880144_G_T,19_42905883_C_T,19_42995756_C_T	0.0635878	8.88e-05	TRUE	0	0.00328409	0.00708768	0.651403	10.7978	10.7967	10.5831	10.7968	0.022866	13	13	12	13	13	0.627755	0.627844	0.564947	0.627834	1	0.638119	14	0.0155631	0.0330898	Ivw(FixedEffects)	NA	NA	NA	NA	NA	NA	NA	NA	NA	CEACAM21:Q3KPI0:Inflammation	OID20548	Inflammation	Olink Explore
ADPRH	P54922	269	TRANS	PGC3_SCZ_NoUKB	deCODE_Specific	+,NA	NA	0.623095	0.623095	deCODE	deCODE	1.12095	4243.9	random	0.623095	0.0228919	0.0465784	-0.0684002	0.114184	FALSE	FALSE	0.05	5.27774797577112,0.152552825588917	1.32637	4	2_3028715_G_A,2_3568426_G_A,2_3592552_C_T,2_3646069_A_T	0.0207956	4.75e-05	TRUE	7.46e-120	0.0223607	0.0701891	0.780238	5.48155	NA	5.21682	5.47817	0.00420216	3	NA	2	3	3	0.139746	NA	0.0736516	0.13995	0.999928	NA	NA	NA	NA	NA	NA	NA	NA	NA	NA	NA	NA	NA	NA	NA	NA	NA	NA	NA	NA	NA	NA	NA	NA	NA	NA	NA	NA	NA	NA	NA	NA	NA	NA	NA	NA	NA	NA	NA	NA	ADPRH	0.52895	4	0.0220193	0.034973	Ivw(FixedEffects)	ADPRH_18395_5	SeqId.18395-5	SomaScan v4	NA	NA	NA	NA
CRIP1	P50238	2360	TRANS	BIP_PGC3_noukb	deCODE_Specific	-,NA	NA	0.623166	0.623166	deCODE	deCODE	1.09617	4244.38	random	0.623166	-0.0149611	0.0304478	-0.0746378	0.0447155	FALSE	FALSE	0.05	39.7855556467731,0.00789608544685688	1.37643	22	1_109275216_T_C,1_234719032_C_T,1_55039974_G_T,11_116729184_A_G,11_116791863_C_T,16_56959412_C_A,19_11091630_G_T,19_44908822_C_T,2_19881298_G_A,2_20605602_C_T,2_20743125_C_T,2_20982585_G_A,2_21088669_T_G,2_21268388_C_T,2_22499460_G_A,2_22945433_A_G,2_22956435_C_T,2_23543733_A_C,2_27519736_T_C,2_43869000_G_A,8_125494452_G_A,8_20002686_A_C	0.0733804	0.000130549	TRUE	0	0.00974066	0.00693155	0.175286	45.6295	45.6247	41.529	45.6249	0.0109415	21	21	20	21	21	0.00143086	0.00143295	0.00318387	0.00143289	1	NA	NA	NA	NA	NA	NA	NA	NA	NA	NA	NA	NA	NA	NA	NA	NA	NA	NA	NA	NA	NA	NA	NA	NA	NA	NA	NA	NA	NA	NA	NA	NA	NA	NA	NA	NA	NA	NA	NA	NA	CRIP1	0.598975	22	-0.0115441	0.0219522	Ivw(FixedEffects)	CRIP1_18275_5	SeqId.18275-5	SomaScan v4	NA	NA	NA	NA
VSNL1	P62760	12722	TRANS	BIP_PGC3_noukb	UKBB-PPP_Specific	NA,-	NA	0.623303	0.623303	UKBB_PPP	UKBB_PPP	1.09613	4245.32	NA	NA	NA	NA	NA	NA	NA	NA	NA	NA	NA	NA	NA	NA	NA	NA	NA	NA	NA	NA	NA	NA	NA	NA	NA	NA	NA	NA	NA	NA	NA	NA	NA	NA	NA	random	0.623303	-0.027331	0.0556442	-0.136392	0.0817297	FALSE	FALSE	0.05	13.8291347240091,0.38598635200088	1.0314	14	1_150578819_T_C,1_155160360_A_G,11_57614516_G_A,11_89491285_A_C,15_58431227_A_G,18_58463065_G_A,19_44908684_T_C,19_54255803_T_C,22_43928975_G_A,3_195572021_T_C,4_145900258_C_A,8_115660520_G_T,8_125494452_G_A,9_93140313_G_A	0.0223504	4.22e-05	TRUE	1.48e-141	-0.0153686	0.00760596	0.0662156	14.6104	14.605	10.5276	14.6058	0.00328056	13	13	12	13	13	0.332299	0.332659	0.569774	0.332601	1	0.599891	14	-0.0280246	0.0534253	Ivw(FixedEffects)	NA	NA	NA	NA	NA	NA	NA	NA	NA	VSNL1:P62760:Neurology_II	OID31105	Neurology_II	Olink Explore
MCEMP1	Q8IX19	27291	TRANS	Depression_iPSYCH_2023	BOTH	+,+	0.770661	0.623333	0.770661	deCODE	metap	1.42947	4245.52	random	0.623333	0.0115913	0.0236012	-0.0346661	0.0578488	FALSE	FALSE	0.05	8.78086273210243,0.0668164511856965	1.48163	5	1_196206772_C_T,1_196695521_C_T,1_197992799_C_T,3_165761011_C_T,3_56815721_T_C	0.0318739	1.51e-05	TRUE	8.33e-229	0.0148357	0.00508382	0.0615846	9.20661	9.20193	0.69057	9.2019	0.000298953	4	4	3	4	4	0.0561378	0.0562456	0.87542	0.0562464	1	random	0.649014	0.00752806	0.0165404	-0.0248905	0.0399466	FALSE	FALSE	0.05	56.2190347429178,0.000213946085052992	1.53051	25	1_156496907_G_A,1_39066341_A_G,10_102556824_C_A,10_79139212_G_T,10_79195597_C_T,11_114082900_G_A,11_180258_T_C,12_54336088_T_C,16_85382232_T_C,16_85411049_A_C,16_88502423_T_G,17_57005471_T_G,19_19367214_G_T,19_2003301_G_A,19_53824615_T_G,19_55027704_T_G,2_240571486_G_A,3_56815721_T_C,5_88884379_T_C,6_135352146_C_T,7_50296955_A_C,8_105569300_A_T,9_132990767_C_T,9_136119401_C_A,9_96430637_A_C	0.0878024	9.22e-05	TRUE	0	0.00127754	0.00322207	0.695393	61.4028	61.391	60.9859	61.3932	0.0018897	24	24	23	24	24	4.04e-05	4.05e-05	2.75e-05	4.05e-05	1	0.451463	25	0.00805855	0.0107022	Ivw(FixedEffects)	MCEMP1	0.434912	5	0.0123899	0.0158679	Ivw(FixedEffects)	MCEMP1_6283_60	SeqId.6283-60	SomaScan v4	MCEMP1:Q8IX19:Inflammation_II	OID30501	Inflammation_II	Olink Explore
BOLA1	Q9Y3E2	24263	TRANS	Cognition_Meta	BOTH	-,-	0.775304	0.62336	0.775304	UKBB_PPP	metap	1.19867	4245.71	random	0.657273	-0.0032626	0.00735347	-0.0176751	0.0111499	FALSE	FALSE	0.05	41.7330082804735,0.201339020072759	1.09196	36	1_114293401_T_C,1_115767729_C_A,1_117142250_G_A,1_119497813_G_A,1_119667067_C_T,1_121582391_G_A,1_147245609_G_A,1_147583261_A_G,1_147890919_G_A,1_150906173_C_T,1_151350291_A_T,1_152001935_G_T,1_152093390_T_C,1_152946361_G_A,1_153368028_T_C,1_153584535_A_C,1_154381892_C_T,1_156250346_G_A,1_156634895_C_A,1_156653970_C_A,1_157243002_C_T,1_157670580_A_G,1_158728286_A_G,18_67194800_G_A,3_56815721_T_C,8_23523230_C_A,9_136504618_G_A,9_136796730_G_A,9_136920708_G_A,9_137096547_G_A,9_137206529_C_T,9_137349428_G_A,9_137622467_T_C,9_137711464_G_A,9_137837450_G_A,9_137936104_G_A	0.10638	0.000283712	TRUE	0	0.00217624	0.00190588	0.261491	44.6771	44.6751	43.0271	44.6753	0.0129779	35	35	34	35	35	0.126604	0.126645	0.137897	0.126642	1	random	0.62336	-0.0129876	0.0264462	-0.0648211	0.038846	FALSE	FALSE	0.05	20.2485782558528,0.000446014899064013	2.24992	5	1_150906173_C_T,10_63344740_A_G,3_56815721_T_C,4_63404903_C_T,9_137206529_C_T	0.0326553	0.000191312	TRUE	7.76e-177	0.00973034	0.00723041	0.27105	39.9569	39.9456	24.9157	39.9452	0.000400713	4	4	3	4	4	4.42e-08	4.44e-08	1.61e-05	4.44e-08	1	0.559162	5	-0.00680526	0.0116511	Ivw(FixedEffects)	BOLA1	0.644343	36	-0.00309513	0.00670471	Ivw(FixedEffects)	BOLA1_15370_5	SeqId.15370-5	SomaScan v4	BOLA1:Q9Y3E2:Neurology_II	OID30837	Neurology_II	Olink Explore
NCR3LG1	Q68D85	42400	TRANS	Depression_iPSYCH_2023	BOTH	+,+	0.894026	0.623498	0.924626	UKBB_PPP	deCODE	1.42936	4246.64	fixed	0.924626	0.00239708	0.025337	-0.0472625	0.0520566	FALSE	FALSE	0.05	3.86159557926,0.145032446934892	1.38953	3	1_150812144_C_T,1_196691865_A_T,3_165743688_A_G	0.0132107	6.51e-06	TRUE	1.92e-94	0.0164617	0.00892053	0.316145	3.98862	3.9885	0.583203	3.9885	0.000231335	2	2	1	2	2	0.136107	0.136116	0.44506	0.136116	0.999884	random	0.623498	0.0085708	0.0174594	-0.025649	0.0427906	FALSE	FALSE	0.05	32.0504339185711,0.0308484115690923	1.29879	20	1_179557079_C_T,11_126368738_T_C,11_16316761_T_C,11_68041801_C_T,12_26676476_C_T,16_20348311_C_T,17_7176997_C_T,17_81244914_C_T,18_76817938_A_G,19_35059974_C_T,19_35530291_A_G,19_53842839_G_A,2_160391860_C_A,2_210675783_C_A,3_98647657_C_A,3_98741051_A_T,3_99433955_C_T,5_43141542_T_C,6_136761810_A_G,8_9326086_A_G	0.0652642	5.31e-05	TRUE	0	-0.00154474	0.00280908	0.589141	35.3304	35.3239	34.7466	35.3249	0.00100811	19	19	18	19	19	0.0127403	0.0127635	0.0101707	0.0127599	1	0.515481	20	0.00867974	0.0133467	Ivw(FixedEffects)	NCR3LG1	0.904025	3	0.00304287	0.0252356	Ivw(FixedEffects)	NCR3LG1_7854_38	SeqId.7854-38	SomaScan v4	NCR3LG1:Q68D85:Oncology_II	OID31490	Oncology_II	Olink Explore
TTL	Q8NG68	21586	TRANS	Cognition_Meta	deCODE_Specific	-,NA	NA	0.623502	0.623502	deCODE	deCODE	1.19861	4246.67	fixed	0.623502	-0.0159551	0.0325021	-0.0796581	0.0477479	FALSE	FALSE	0.05	3.84621175138335,0.14615232551831	1.38676	3	11_198986_T_C,12_54318524_G_A,3_56815721_T_C	0.00397933	2.05e-05	TRUE	1.98e-24	0.0204029	0.0110442	0.315856	4.09674	4.09081	0.68394	4.09064	4.01e-05	2	2	1	2	2	0.128945	0.129328	0.408233	0.129339	0.99998	NA	NA	NA	NA	NA	NA	NA	NA	NA	NA	NA	NA	NA	NA	NA	NA	NA	NA	NA	NA	NA	NA	NA	NA	NA	NA	NA	NA	NA	NA	NA	NA	NA	NA	NA	NA	NA	NA	NA	NA	TTL	0.649899	3	-0.0145379	0.0320287	Ivw(FixedEffects)	TTL_13973_62	SeqId.13973-62	SomaScan v4	NA	NA	NA	NA
SERPINA7	P05543	11583	TRANS	PGC3_SCZ_NoUKB	BOTH	+,+	0.888475	0.623529	0.908667	UKBB_PPP	deCODE	1.12143	4246.86	random	0.908667	0.0183072	0.159581	-0.294465	0.33108	FALSE	FALSE	0.05	64.4323232147613,1.95542376234486e-11	3.03391	8	1_93403093_T_C,11_16224146_T_A,12_120978847_A_C,19_49576589_G_A,20_44413724_C_T,3_136247046_T_G,8_115976022_C_T,8_11771732_G_A	0.0113742	0.000634055	TRUE	3.84e-44	-0.0482753	0.0470095	0.344062	101.873	101.855	86.6438	101.85	0.00844827	7	7	6	7	7	4.43e-19	4.46e-19	1.51e-16	4.47e-19	1	random	0.623529	0.0952362	0.194021	-0.285038	0.47551	FALSE	FALSE	0.05	47.2179307850181,5.1289193253014e-09	3.07304	6	1_26661155_A_G,11_16229705_A_T,12_120978847_A_C,3_136269570_G_A,8_115962077_C_T,8_11765727_A_G	0.0094522	0.000424597	TRUE	9.15e-38	-0.0105075	0.0522507	0.850434	62.1028	61.2437	61.4812	61.0578	0.00890033	5	5	4	5	5	4.47e-12	6.72e-12	1.42e-12	7.35e-12	1	0.030548	6	0.12581	0.058167	Ivw(FixedEffects)	SERPINA7	0.795774	8	0.0124173	0.0479765	Ivw(FixedEffects)	SERPINA7_2706_69	SeqId.2706-69	SomaScan v4	SERPINA7:P05543:Inflammation_II	OID30724	Inflammation_II	Olink Explore
LRRC52	Q8N7C0	32156	TRANS	BIP_PGC3_noukb	deCODE_Specific	-,NA	NA	0.623553	0.623553	deCODE	deCODE	1.09629	4247.02	fixed	0.623553	-0.0236699	0.0482251	-0.118189	0.0708496	FALSE	FALSE	0.05	0.726390247836616,0.695450721189458	0.602657	3	1_161599096_A_G,14_106782999_A_G,14_106821535_C_T	0.0202349	2.92e-06	TRUE	1.38e-139	0.0251978	0.03033	0.558673	0.733219	0.733035	0.0430095	0.733035	0.000308261	2	2	1	2	2	0.69308	0.693144	0.835707	0.693144	0.999846	NA	NA	NA	NA	NA	NA	NA	NA	NA	NA	NA	NA	NA	NA	NA	NA	NA	NA	NA	NA	NA	NA	NA	NA	NA	NA	NA	NA	NA	NA	NA	NA	NA	NA	NA	NA	NA	NA	NA	NA	LRRC52	0.624543	3	-0.023588	0.0481956	Ivw(FixedEffects)	LRRC52_10785_8	SeqId.10785-8	SomaScan v4	NA	NA	NA	NA
IL18BP	O95998	5987	TRANS	PGC3_SCZ_NoUKB	BOTH	-,-	0.765907	0.62357	0.765907	deCODE	metap	1.12121	4247.14	random	0.62357	-0.031947	0.0650921	-0.159525	0.0956311	FALSE	FALSE	0.05	10.1412054845714,0.0713317019580734	1.42416	6	1_179557079_C_T,1_47496107_T_C,11_126309624_C_T,12_111446804_T_C,17_7176750_A_G,9_133256028_C_T	0.0122237	7.77e-05	TRUE	3.3e-67	0.0029743	0.0160672	0.862145	10.8107	10.7979	10.7189	10.7977	0.00236001	5	5	4	5	5	0.0552649	0.0555365	0.0299118	0.0555424	1	random	0.640402	-0.0227139	0.0486236	-0.118014	0.0725867	FALSE	FALSE	0.05	48.3184729749546,0.000230701529635947	1.5947	20	1_179557079_C_T,1_47517558_A_G,11_126359722_C_T,11_126400946_C_T,11_126464910_C_T,12_111494996_C_T,12_120751313_C_T,16_20345959_C_T,17_59869851_T_C,17_7176274_C_A,17_81288009_C_A,2_111050100_G_A,22_36392958_A_G,3_168079650_T_C,3_188415548_C_T,3_47046347_T_A,5_132496995_C_T,8_9326086_A_G,9_133266772_C_T,9_98001173_C_T	0.0376769	0.000377033	TRUE	5.41e-192	-0.00203433	0.00935076	0.830221	57.9408	57.9081	57.7888	57.9098	0.00852118	19	19	18	19	19	8.15e-06	8.25e-06	4.64e-06	8.25e-06	1	0.3792	20	-0.0263269	0.0299383	Ivw(FixedEffects)	IL18BP	0.440391	6	-0.0348824	0.0452118	Ivw(FixedEffects)	IL18BP_3073_51	SeqId.3073-51	SomaScan v4	IL18BP:O95998:Cardiometabolic	OID20348	Cardiometabolic	Olink Explore
MMP19	Q99542	7165	TRANS	PGC3_SCZ_NoUKB	deCODE_Specific	+,NA	NA	0.623714	0.623714	deCODE	deCODE	1.12117	4248.12	random	0.623714	0.0178694	0.0364241	-0.0535205	0.0892592	FALSE	FALSE	0.05	5.77570126131632,0.448779519849031	0.98113	7	11_126357828_G_T,11_126464910_C_T,12_52135248_C_T,12_54517592_C_T,17_69209833_G_A,17_7176750_A_G,3_143379580_C_A	0.0170382	3.91e-05	TRUE	3.05e-97	0.0214525	0.00924881	0.068097	5.92353	5.92099	0.543505	5.92154	0.0010003	6	6	5	6	6	0.43181	0.432099	0.990444	0.432036	1	NA	NA	NA	NA	NA	NA	NA	NA	NA	NA	NA	NA	NA	NA	NA	NA	NA	NA	NA	NA	NA	NA	NA	NA	NA	NA	NA	NA	NA	NA	NA	NA	NA	NA	NA	NA	NA	NA	NA	NA	MMP19	0.601419	7	0.0189399	0.0362582	Ivw(FixedEffects)	MMP19_6425_87	SeqId.6425-87	SomaScan v4	NA	NA	NA	NA
CYB5R1	Q9UHQ9	13397	TRANS	Depression_iPSYCH_2023	deCODE_Specific	+,NA	NA	0.623744	0.623744	deCODE	deCODE	1.42945	4248.32	random	0.623744	0.0339527	0.0692134	-0.101703	0.169609	FALSE	FALSE	0.05	22.8131983170921,4.41701481928153e-05	2.75761	4	1_196695521_C_T,2_3592552_C_T,3_165743688_A_G,3_49651777_G_A	0.0134076	6.3e-05	TRUE	9.32e-88	0.0297962	0.0158756	0.201344	38.2025	NA	13.835	37.7535	0.000761399	3	NA	2	3	3	2.56e-08	NA	0.000990299	3.19e-08	0.999994	NA	NA	NA	NA	NA	NA	NA	NA	NA	NA	NA	NA	NA	NA	NA	NA	NA	NA	NA	NA	NA	NA	NA	NA	NA	NA	NA	NA	NA	NA	NA	NA	NA	NA	NA	NA	NA	NA	NA	NA	CYB5R1	0.0238552	4	0.0551861	0.0244245	Ivw(FixedEffects)	CYB5R1_18255_6	SeqId.18255-6	SomaScan v4	NA	NA	NA	NA
CTSK	P43235	2536	TRANS	Cognition_Meta	deCODE_Specific	-,NA	NA	0.624027	0.624027	deCODE	deCODE	1.19928	4250.25	fixed	0.624027	-0.0242054	0.0493836	-0.120996	0.0725847	FALSE	FALSE	0.05	NA	1	1	14_106473508_T_C	0.00198808	1.32e-06	TRUE	9.57e-14	NA	NA	NA	NA	NA	NA	NA	NA	NA	NA	NA	NA	NA	NA	NA	NA	NA	NA	NA	NA	NA	NA	NA	NA	NA	NA	NA	NA	NA	NA	NA	NA	NA	NA	NA	NA	NA	NA	NA	NA	NA	NA	NA	NA	NA	NA	NA	NA	NA	NA	NA	NA	NA	NA	NA	NA	NA	NA	CTSK	0.623427	1	-0.0242054	0.0492983	Wald ratio	CTSK_9443_137	SeqId.9443-137	SomaScan v4	NA	NA	NA	NA
CDC27	P30260	1728	TRANS	Depression_iPSYCH_2023	UKBB-PPP_Specific	NA,-	NA	0.624061	0.624061	UKBB_PPP	UKBB_PPP	1.42969	4250.48	NA	NA	NA	NA	NA	NA	NA	NA	NA	NA	NA	NA	NA	NA	NA	NA	NA	NA	NA	NA	NA	NA	NA	NA	NA	NA	NA	NA	NA	NA	NA	NA	NA	NA	NA	fixed	0.624061	-0.0272942	0.0556907	-0.136446	0.0818575	FALSE	FALSE	0.05	7.52097115075495,0.0232724371083915	1.9392	3	10_63361725_A_G,3_56815721_T_C,7_106733200_C_T	0.00337033	1.25e-05	TRUE	4.06e-22	-0.127187	0.0444786	0.21417	8.17857	8.16241	0.00179213	8.16124	0.000161432	2	2	1	2	2	0.0167512	0.0168871	0.966233	0.016897	0.999919	0.631025	3	-0.0258139	0.0537472	Ivw(FixedEffects)	NA	NA	NA	NA	NA	NA	NA	NA	NA	CDC27:P30260:Oncology	OID21238	Oncology	Olink Explore
MCFD2	Q8NI22	18451	TRANS	Cognition_Meta	UKBB-PPP_Specific	NA,+	NA	0.624093	0.624093	UKBB_PPP	UKBB_PPP	1.19907	4250.69	NA	NA	NA	NA	NA	NA	NA	NA	NA	NA	NA	NA	NA	NA	NA	NA	NA	NA	NA	NA	NA	NA	NA	NA	NA	NA	NA	NA	NA	NA	NA	NA	NA	NA	NA	random	0.624093	0.0186278	0.0380113	-0.055873	0.0931286	FALSE	FALSE	0.05	26.7876469101334,0.000363915262660077	1.95622	8	10_63561704_C_T,12_54318524_G_A,13_93638310_T_A,14_94371805_G_T,18_59348568_T_A,19_55022111_T_C,3_56815721_T_C,8_105569300_A_T	0.0153594	0.000160497	TRUE	3.1e-80	0.00193376	0.00600615	0.758402	31.2562	31.1532	30.7254	31.1463	0.000440997	7	7	6	7	7	5.58e-05	5.83e-05	2.86e-05	5.84e-05	1	0.20394	8	0.0239741	0.0188712	Ivw(FixedEffects)	NA	NA	NA	NA	NA	NA	NA	NA	NA	MCFD2:Q8NI22:Cardiometabolic	OID20171	Cardiometabolic	Olink Explore
MYSM1	Q5VVJ2	29401	TRANS	Cognition_Meta	deCODE_Specific	-,NA	NA	0.624099	0.624099	deCODE	deCODE	1.19874	4250.74	random	0.624099	-0.041548	0.0847834	-0.20772	0.124624	FALSE	FALSE	0.05	19.9821965059435,0.000171190617382888	2.58084	4	1_196677131_A_G,17_28367840_G_A,19_44980523_A_G,3_165743688_A_G	0.00457798	0.00015218	TRUE	9.06e-22	0.0311903	0.0266276	0.362119	25.5759	NA	15.1692	25.2368	0.000420683	3	NA	2	3	3	1.17e-05	NA	0.000508207	1.38e-05	0.999998	NA	NA	NA	NA	NA	NA	NA	NA	NA	NA	NA	NA	NA	NA	NA	NA	NA	NA	NA	NA	NA	NA	NA	NA	NA	NA	NA	NA	NA	NA	NA	NA	NA	NA	NA	NA	NA	NA	NA	NA	MYSM1	0.170138	4	-0.0420587	0.0306604	Ivw(FixedEffects)	MYSM1_11536_9	SeqId.11536-9	SomaScan v4	NA	NA	NA	NA
SMOC2	Q9H3U7	20323	TRANS	Cognition_Meta	UKBB-PPP_Specific	NA,+	NA	0.624129	0.624129	UKBB_PPP	UKBB_PPP	1.19846	4250.94	NA	NA	NA	NA	NA	NA	NA	NA	NA	NA	NA	NA	NA	NA	NA	NA	NA	NA	NA	NA	NA	NA	NA	NA	NA	NA	NA	NA	NA	NA	NA	NA	NA	NA	NA	random	0.624129	0.0124381	0.0253836	-0.0373128	0.0621891	FALSE	FALSE	0.05	19.3790955306568,0.0357035539717372	1.39209	11	12_57132863_G_A,14_103853652_C_A,16_20381010_G_A,19_51760674_A_G,19_51810615_T_C,5_64606039_T_G,6_7231610_G_A,8_22164599_G_A,8_22175812_C_T,8_22192083_G_A,9_130307462_C_A	0.0202575	0.000111723	TRUE	3.23e-112	0.00167983	0.00484884	0.736974	22.3436	22.3273	22.0495	22.3304	0.000408427	10	10	9	10	10	0.0134469	0.0135211	0.00872338	0.0135072	1	0.492199	11	0.0123327	0.0179564	Ivw(FixedEffects)	NA	NA	NA	NA	NA	NA	NA	NA	NA	SMOC2:Q9H3U7:Inflammation	OID20730	Inflammation	Olink Explore
CRP	P02741	2367	TRANS	BIP_PGC3_noukb	deCODE_Specific	-,NA	NA	0.62414	0.62414	deCODE	deCODE	1.09704	4251.02	random	0.62414	-0.0208267	0.0425042	-0.104133	0.06248	FALSE	FALSE	0.05	3.95923460933565,0.411550957230958	0.994891	5	1_154455807_A_G,1_39331383_A_G,1_65626887_A_G,12_120985856_A_G,14_72545177_A_G	0.0202346	1.24e-05	TRUE	1.87e-138	0.0235601	0.0121159	0.147055	4.15913	4.1579	0.377837	4.15789	0.000469569	4	4	3	4	4	0.384899	0.385058	0.944782	0.385059	1	NA	NA	NA	NA	NA	NA	NA	NA	NA	NA	NA	NA	NA	NA	NA	NA	NA	NA	NA	NA	NA	NA	NA	NA	NA	NA	NA	NA	NA	NA	NA	NA	NA	NA	NA	NA	NA	NA	NA	NA	CRP	0.641863	5	-0.0197115	0.0423815	Ivw(FixedEffects)	CRP_4337_49	SeqId.4337-49	SomaScan v4	NA	NA	NA	NA
CTSV	O60911	2538	TRANS	PGC3_SCZ_NoUKB	BOTH	-,-	0.86135	0.624153	0.86135	deCODE	metap	1.12166	4251.11	random	0.624153	-0.0243994	0.0497975	-0.122001	0.0732018	FALSE	FALSE	0.05	39.0686593344815,0.000625889030799172	1.61387	16	10_100742416_A_C,10_58512948_T_C,12_101693236_G_A,12_120997539_C_T,14_73256481_G_A,15_63082090_A_C,16_79890960_A_G,19_11886795_G_T,2_113196407_G_A,21_15440734_G_A,5_177388123_T_C,6_42419688_C_T,6_52863981_G_A,7_28434726_A_G,9_133463535_T_C,9_98096327_C_T	0.0286966	0.000297308	TRUE	1.54e-150	-0.00375642	0.0128751	0.77475	45.9693	45.9022	45.6915	45.9043	0.00360575	15	15	14	15	15	5.38e-05	5.51e-05	3.15e-05	5.51e-05	1	random	0.836343	-0.00925274	0.0447916	-0.0970427	0.0785372	FALSE	FALSE	0.05	76.0632434286403,4.66122905193551e-07	1.74428	26	1_201405525_C_T,1_29159616_C_T,1_53756898_A_G,10_58507880_A_C,11_16170737_G_A,12_101699681_G_A,12_101933581_G_A,12_117158173_A_C,12_120978847_A_C,12_57413331_T_C,14_72879392_A_G,15_60602766_C_T,15_63081130_T_G,16_53137752_C_T,16_79713988_C_T,16_79897823_T_A,17_48634777_T_C,19_5835666_G_A,2_113210163_G_A,21_14864259_C_T,4_105185552_A_G,4_23805353_A_C,5_177379635_C_T,6_42424840_C_T,6_52837287_G_A,7_28432605_G_A	0.059806	0.000533695	TRUE	0	0.0159065	0.00848421	0.0730369	84.2806	84.2768	73.5139	84.2776	0.0088362	25	25	24	25	25	2.4e-08	2.4e-08	6.34e-07	2.4e-08	1	0.758427	26	-0.00775122	0.0252034	Ivw(FixedEffects)	CTSV	0.229185	16	-0.0363505	0.0302301	Ivw(FixedEffects)	CTSV_3364_76	SeqId.3364-76	SomaScan v4	CTSV:O60911:Oncology	OID21405	Oncology	Olink Explore
CCL4	P13236	10630	TRANS	PGC3_SCZ_NoUKB	UKBB-PPP_Specific	NA,-	NA	0.624249	0.624249	UKBB_PPP	UKBB_PPP	1.12154	4251.76	NA	NA	NA	NA	NA	NA	NA	NA	NA	NA	NA	NA	NA	NA	NA	NA	NA	NA	NA	NA	NA	NA	NA	NA	NA	NA	NA	NA	NA	NA	NA	NA	NA	NA	NA	random	0.624249	-0.0137325	0.0280348	-0.0686798	0.0412147	FALSE	FALSE	0.05	6.9914470638565,0.799775711842913	0.797237	12	1_247556467_G_A,12_111446804_T_C,15_85891460_C_T,16_81841389_T_C,19_44909976_G_T,19_55027704_T_G,3_45889513_T_A,3_46275999_A_T,3_46544412_G_A,4_38807208_T_C,6_70640051_A_G,8_105569300_A_T	0.040676	4.94e-05	TRUE	3.4e-236	-0.000849389	0.0046862	0.85979	7.32359	7.32264	7.29074	7.32267	0.00272822	11	11	10	11	11	0.772306	0.772386	0.697742	0.772384	1	0.611803	12	-0.0142021	0.0279845	Ivw(FixedEffects)	NA	NA	NA	NA	NA	NA	NA	NA	NA	CCL4:P13236:Inflammation	OID20695	Inflammation	Olink Explore
HJV	Q6ZVN8	4887	TRANS	Cognition_Meta	UKBB-PPP_Specific	NA,+	NA	0.624323	0.624323	UKBB_PPP	UKBB_PPP	1.1985	4252.26	NA	NA	NA	NA	NA	NA	NA	NA	NA	NA	NA	NA	NA	NA	NA	NA	NA	NA	NA	NA	NA	NA	NA	NA	NA	NA	NA	NA	NA	NA	NA	NA	NA	NA	NA	random	0.624323	0.0144918	0.0295911	-0.0435058	0.0724893	FALSE	FALSE	0.05	13.3109791315209,0.00985214003488507	1.82421	5	1_109274968_G_T,11_61814184_G_A,17_69085137_A_G,7_150793150_G_A,8_125469835_A_G	0.019192	9.81e-05	TRUE	2.76e-108	0.00890172	0.00796199	0.345017	19.2009	19.1572	13.5536	19.1559	0.000307616	4	4	3	4	4	0.000717639	0.000731965	0.00358026	0.000732397	1	0.220338	5	0.0196681	0.0160474	Ivw(FixedEffects)	NA	NA	NA	NA	NA	NA	NA	NA	NA	HJV:Q6ZVN8:Neurology_II	OID31006	Neurology_II	Olink Explore
ADCYAP1	P18509	241	TRANS	Cognition_Meta	deCODE_Specific	-,NA	NA	0.62437	0.62437	deCODE	deCODE	1.19825	4252.58	fixed	0.62437	-0.0299267	0.0611165	-0.149713	0.0898593	FALSE	FALSE	0.05	NA	1	1	14_106473508_T_C	0.00126461	1.32e-06	TRUE	3.68e-09	NA	NA	NA	NA	NA	NA	NA	NA	NA	NA	NA	NA	NA	NA	NA	NA	NA	NA	NA	NA	NA	NA	NA	NA	NA	NA	NA	NA	NA	NA	NA	NA	NA	NA	NA	NA	NA	NA	NA	NA	NA	NA	NA	NA	NA	NA	NA	NA	NA	NA	NA	NA	NA	NA	NA	NA	NA	NA	ADCYAP1	0.623427	1	-0.0299267	0.0609506	Wald ratio	ADCYAP1_8285_64	SeqId.8285-64	SomaScan v4	NA	NA	NA	NA
STAU2	Q9NUL3	11371	TRANS	BIP_PGC3_noukb	deCODE_Specific	+,NA	NA	0.624376	0.624376	deCODE	deCODE	1.09717	4252.63	random	0.624376	0.0499464	0.102003	-0.149975	0.249868	FALSE	FALSE	0.05	14.0905436259902,0.0150443858472936	1.67872	6	1_196695521_C_T,10_113588287_G_A,11_262930_C_T,17_35558448_T_C,3_165787389_A_G,3_56815721_T_C	0.0110201	4.53e-05	TRUE	7.1e-70	0.0135954	0.0299367	0.67328	15.1131	15.0833	14.3721	15.0822	0.0015404	5	5	4	5	5	0.00988969	0.0100124	0.00619742	0.010017	1	NA	NA	NA	NA	NA	NA	NA	NA	NA	NA	NA	NA	NA	NA	NA	NA	NA	NA	NA	NA	NA	NA	NA	NA	NA	NA	NA	NA	NA	NA	NA	NA	NA	NA	NA	NA	NA	NA	NA	NA	STAU2	0.371828	6	0.0532202	0.0595935	Ivw(FixedEffects)	STAU2_12970_35	SeqId.12970-35	SomaScan v4	NA	NA	NA	NA
DEPP1	Q9NTK1	23355	TRANS	Cognition_Meta	deCODE_Specific	+,NA	NA	0.624394	0.624394	deCODE	deCODE	1.19796	4252.75	random	0.624394	0.0013307	0.00271775	-0.00399599	0.00665739	FALSE	FALSE	0.05	57.0007388035828,0.826758182358022	0.915558	69	1_230169242_A_G,10_89307681_T_C,3_178851302_G_A,3_182557942_T_C,3_183097752_G_A,3_183252770_T_G,3_183501270_C_T,3_183611651_C_T,3_183703734_G_A,3_184017856_G_A,3_184460844_C_T,3_184530204_T_A,3_184548989_G_A,3_184583345_C_T,3_184626486_G_A,3_184730829_T_C,3_184975432_G_A,3_185220878_T_C,3_185559682_G_A,3_185655524_T_C,3_185827714_G_A,3_185830852_A_G,3_186028368_G_A,3_186031783_C_T,3_186161447_T_C,3_186204833_T_C,3_186207872_A_C,3_186229016_C_A,3_186281892_A_G,3_186283535_C_T,3_186404295_G_A,3_186492760_T_A,3_186525858_C_T,3_186628587_T_A,3_186640979_A_G,3_186681404_A_G,3_186710844_T_C,3_186781724_C_A,3_186792744_C_T,3_186812131_T_C,3_186856163_G_A,3_186884776_C_T,3_186980310_G_A,3_187039362_T_C,3_187066850_C_A,3_187134390_T_C,3_187162052_C_T,3_187207412_G_A,3_187258731_G_A,3_187367530_C_T,3_187383288_T_C,3_187469323_G_A,3_187486086_T_A,3_187488015_G_A,3_187559446_G_T,3_187784907_G_A,3_187913524_G_A,3_188230193_C_A,3_188351049_T_C,3_188359370_T_C,3_188462470_A_G,3_188470658_C_T,3_188481582_G_A,3_188634462_A_G,3_189159557_A_G,3_189323315_T_A,3_189366619_T_A,3_189395497_C_T,3_190853853_T_C	0.192145	0.000366282	TRUE	0	0.00124269	0.00117266	0.293076	60.0794	60.0782	58.9564	60.0785	0.0183314	68	68	67	68	68	0.742065	0.742101	0.747475	0.742094	1	NA	NA	NA	NA	NA	NA	NA	NA	NA	NA	NA	NA	NA	NA	NA	NA	NA	NA	NA	NA	NA	NA	NA	NA	NA	NA	NA	NA	NA	NA	NA	NA	NA	NA	NA	NA	NA	NA	NA	NA	DEPP	0.597041	69	0.0014338	0.00271214	Ivw(FixedEffects)	DEPP_7178_59	SeqId.7178-59	SomaScan v4	NA	NA	NA	NA
IGSF9B	Q9UPX0	32326	TRANS	Cognition_Meta	deCODE_Specific	+,NA	NA	0.624496	0.624496	deCODE	deCODE	1.19782	4253.44	random	0.624496	0.0314079	0.0641648	-0.0943527	0.157168	FALSE	FALSE	0.05	16.1864061780606,0.00103843356038829	2.32281	4	1_196695521_C_T,2_3592552_C_T,3_165730791_T_G,3_165760452_G_T	0.00673874	0.00011319	TRUE	1.19e-34	-0.0376145	0.00890789	0.0517676	18.1039	NA	0.273534	18.018	0.000265891	3	NA	2	3	3	0.000418666	NA	0.872174	0.0004361	0.999999	NA	NA	NA	NA	NA	NA	NA	NA	NA	NA	NA	NA	NA	NA	NA	NA	NA	NA	NA	NA	NA	NA	NA	NA	NA	NA	NA	NA	NA	NA	NA	NA	NA	NA	NA	NA	NA	NA	NA	NA	IGSF9B	0.26251	4	0.0298691	0.0266574	Ivw(FixedEffects)	IGSF9B_9060_27	SeqId.9060-27	SomaScan v4	NA	NA	NA	NA
MXI1	P50539	7534	TRANS	Cognition_Meta	deCODE_Specific	-,NA	NA	0.624506	0.624506	deCODE	deCODE	1.1975	4253.51	fixed	0.624506	-0.0322253	0.0658365	-0.161263	0.096812	FALSE	FALSE	0.05	NA	1	1	14_106473508_T_C	0.00110437	1.32e-06	TRUE	3.84e-08	NA	NA	NA	NA	NA	NA	NA	NA	NA	NA	NA	NA	NA	NA	NA	NA	NA	NA	NA	NA	NA	NA	NA	NA	NA	NA	NA	NA	NA	NA	NA	NA	NA	NA	NA	NA	NA	NA	NA	NA	NA	NA	NA	NA	NA	NA	NA	NA	NA	NA	NA	NA	NA	NA	NA	NA	NA	NA	MXI1	0.623427	1	-0.0322253	0.0656321	Wald ratio	MXI1_9035_2	SeqId.9035-2	SomaScan v4	NA	NA	NA	NA
HNF1A	P20823	11621	TRANS	Cognition_Meta	deCODE_Specific	-,NA	NA	0.624534	0.624534	deCODE	deCODE	1.19721	4253.7	fixed	0.624534	-0.0320804	0.0655458	-0.160548	0.096387	FALSE	FALSE	0.05	NA	1	1	14_106473508_T_C	0.00107624	1.32e-06	TRUE	5.81e-08	NA	NA	NA	NA	NA	NA	NA	NA	NA	NA	NA	NA	NA	NA	NA	NA	NA	NA	NA	NA	NA	NA	NA	NA	NA	NA	NA	NA	NA	NA	NA	NA	NA	NA	NA	NA	NA	NA	NA	NA	NA	NA	NA	NA	NA	NA	NA	NA	NA	NA	NA	NA	NA	NA	NA	NA	NA	NA	HNF1A	0.623427	1	-0.0320804	0.0653369	Wald ratio	HNF1A_11193_27	SeqId.11193-27	SomaScan v4	NA	NA	NA	NA
CKMT1A	P12532	31736	TRANS	PGC3_SCZ_NoUKB	deCODE_Specific	-,NA	NA	0.624555	0.624555	deCODE	deCODE	1.1218	4253.85	random	0.624555	-0.0329421	0.0673106	-0.164869	0.0989843	FALSE	FALSE	0.05	47.3246045914138,1.69956638657435e-05	1.83857	15	1_167049808_G_A,12_108332060_A_G,14_21102455_A_C,15_42652631_C_T,17_7190147_A_G,19_48702915_C_T,2_101022426_A_G,2_111079087_A_T,2_112023248_G_A,2_112048606_G_A,2_215438330_A_G,2_240630275_C_T,4_68495400_C_T,7_24717576_C_T,8_71005292_A_G	0.0242994	0.000376371	TRUE	1.05e-120	-0.0111603	0.0145761	0.45756	56.5709	56.4878	54.13	56.5114	0.00943739	14	14	13	14	14	4.64e-07	4.8e-07	5.74e-07	4.75e-07	1	NA	NA	NA	NA	NA	NA	NA	NA	NA	NA	NA	NA	NA	NA	NA	NA	NA	NA	NA	NA	NA	NA	NA	NA	NA	NA	NA	NA	NA	NA	NA	NA	NA	NA	NA	NA	NA	NA	NA	NA	CKMT1A	0.264276	15	-0.0396854	0.0355495	Ivw(FixedEffects)	CKMT1A_15542_19	SeqId.15542-19	SomaScan v4	NA	NA	NA	NA
NGF	P01138	7808	TRANS	Cognition_Meta	deCODE_Specific	-,NA	NA	0.624574	0.624574	deCODE	deCODE	1.19695	4253.97	fixed	0.624574	-0.033021	0.0674754	-0.16527	0.0992283	FALSE	FALSE	0.05	NA	1	1	14_106473508_T_C	0.00103874	1.32e-06	TRUE	1e-07	NA	NA	NA	NA	NA	NA	NA	NA	NA	NA	NA	NA	NA	NA	NA	NA	NA	NA	NA	NA	NA	NA	NA	NA	NA	NA	NA	NA	NA	NA	NA	NA	NA	NA	NA	NA	NA	NA	NA	NA	NA	NA	NA	NA	NA	NA	NA	NA	NA	NA	NA	NA	NA	NA	NA	NA	NA	NA	NGF	0.623427	1	-0.033021	0.0672526	Wald ratio	NGF_5801_72	SeqId.5801-72	SomaScan v4	NA	NA	NA	NA
LDHC	P07864	6544	TRANS	Cognition_Meta	deCODE_Specific	-,NA	NA	0.624584	0.624584	deCODE	deCODE	1.19664	4254.04	fixed	0.624584	-0.0331232	0.0676863	-0.165786	0.0995395	FALSE	FALSE	0.05	NA	1	1	14_106473508_T_C	0.00102932	1.32e-06	TRUE	1.15e-07	NA	NA	NA	NA	NA	NA	NA	NA	NA	NA	NA	NA	NA	NA	NA	NA	NA	NA	NA	NA	NA	NA	NA	NA	NA	NA	NA	NA	NA	NA	NA	NA	NA	NA	NA	NA	NA	NA	NA	NA	NA	NA	NA	NA	NA	NA	NA	NA	NA	NA	NA	NA	NA	NA	NA	NA	NA	NA	LDHC	0.623427	1	-0.0331232	0.0674608	Wald ratio	LDHC_9828_86	SeqId.9828-86	SomaScan v4	NA	NA	NA	NA
ADCYAP1	P18509	241	TRANS	Cognition_Meta	deCODE_Specific	-,NA	NA	0.624592	0.624592	deCODE	deCODE	1.19631	4254.1	fixed	0.624592	-0.0333816	0.0682158	-0.167082	0.100319	FALSE	FALSE	0.05	NA	1	1	14_106473508_T_C	0.00102243	1.32e-06	TRUE	1.27e-07	NA	NA	NA	NA	NA	NA	NA	NA	NA	NA	NA	NA	NA	NA	NA	NA	NA	NA	NA	NA	NA	NA	NA	NA	NA	NA	NA	NA	NA	NA	NA	NA	NA	NA	NA	NA	NA	NA	NA	NA	NA	NA	NA	NA	NA	NA	NA	NA	NA	NA	NA	NA	NA	NA	NA	NA	NA	NA	ADCYAP1	0.623427	1	-0.0333816	0.0679871	Wald ratio	ADCYAP1_8446_4	SeqId.8446-4	SomaScan v4	NA	NA	NA	NA
IL6	P05231	6018	TRANS	Cognition_Meta	UKBB-PPP_Specific	NA,+	NA	0.624661	0.624661	UKBB_PPP	UKBB_PPP	1.19611	4254.57	NA	NA	NA	NA	NA	NA	NA	NA	NA	NA	NA	NA	NA	NA	NA	NA	NA	NA	NA	NA	NA	NA	NA	NA	NA	NA	NA	NA	NA	NA	NA	NA	NA	NA	NA	fixed	0.624661	0.00640834	0.0130982	-0.0192636	0.0320803	FALSE	FALSE	0.05	2.69297345939842,0.260152643539782	1.16038	3	1_154445939_T_C,2_113109711_T_C,21_39091357_G_A	0.029821	1.43e-05	TRUE	3e-185	-0.000908171	0.00530796	0.892121	2.77471	2.77407	2.69579	2.77407	3.21e-05	2	2	1	2	2	0.249735	0.249815	0.100614	0.249815	0.999984	0.629284	3	0.00631382	0.0130793	Ivw(FixedEffects)	NA	NA	NA	NA	NA	NA	NA	NA	NA	IL6:P05231:Oncology	OID21276	Oncology	Olink Explore
KLRD1	Q13241	6378	TRANS	Depression_iPSYCH_2023	UKBB-PPP_Specific	NA,+	NA	0.624778	0.624778	UKBB_PPP	UKBB_PPP	1.43085	4255.36	NA	NA	NA	NA	NA	NA	NA	NA	NA	NA	NA	NA	NA	NA	NA	NA	NA	NA	NA	NA	NA	NA	NA	NA	NA	NA	NA	NA	NA	NA	NA	NA	NA	NA	NA	random	0.624778	0.00815398	0.0166717	-0.024522	0.0408299	FALSE	FALSE	0.05	28.1669549905494,0.0595595407849566	1.25093	19	1_26673744_A_G,10_5973156_G_A,12_111446804_T_C,12_14300157_T_C,14_65585995_G_T,15_77035230_T_C,17_35467080_G_A,17_59969073_T_C,17_64067978_C_T,19_16356948_A_G,19_51798607_T_G,19_51810615_T_C,19_54814361_C_A,2_111050100_G_A,2_62327331_A_G,3_47046347_T_A,5_132496074_T_G,7_130970737_A_C,9_136218808_C_T	0.0635717	4.7e-05	TRUE	0	0.00523971	0.00256915	0.0572589	31.3206	31.3125	25.1637	31.3135	0.000738647	18	18	17	18	18	0.0264226	0.0264806	0.0911042	0.0264734	1	0.4484	19	0.0100377	0.0132409	Ivw(FixedEffects)	NA	NA	NA	NA	NA	NA	NA	NA	NA	KLRD1:Q13241:Inflammation	OID20632	Inflammation	Olink Explore
MUTYH	Q9UIF7	7527	TRANS	Cognition_Meta	deCODE_Specific	-,NA	NA	0.6248	0.6248	deCODE	deCODE	1.19604	4255.51	fixed	0.6248	-0.0365771	0.0747907	-0.183164	0.11001	FALSE	FALSE	0.05	NA	1	1	14_106473508_T_C	0.000867212	1.32e-06	TRUE	1.24e-06	NA	NA	NA	NA	NA	NA	NA	NA	NA	NA	NA	NA	NA	NA	NA	NA	NA	NA	NA	NA	NA	NA	NA	NA	NA	NA	NA	NA	NA	NA	NA	NA	NA	NA	NA	NA	NA	NA	NA	NA	NA	NA	NA	NA	NA	NA	NA	NA	NA	NA	NA	NA	NA	NA	NA	NA	NA	NA	MUTYH	0.623427	1	-0.0365771	0.0744952	Wald ratio	MUTYH_10030_8	SeqId.10030-8	SomaScan v4	NA	NA	NA	NA
EIF4E	P06730	3287	TRANS	Depression_iPSYCH_2023	UKBB-PPP_Specific	NA,-	NA	0.624838	0.624838	UKBB_PPP	UKBB_PPP	1.43051	4255.77	NA	NA	NA	NA	NA	NA	NA	NA	NA	NA	NA	NA	NA	NA	NA	NA	NA	NA	NA	NA	NA	NA	NA	NA	NA	NA	NA	NA	NA	NA	NA	NA	NA	NA	NA	random	0.624838	-0.0187839	0.0384125	-0.094071	0.0565032	FALSE	FALSE	0.05	14.6009848863706,0.0673844815565883	1.35097	9	10_63188924_T_C,11_180258_T_C,12_54318524_G_A,17_29518756_C_T,3_56815721_T_C,5_132350453_G_A,6_135106679_G_A,7_106733200_C_T,8_105569300_A_T	0.0121111	2.35e-05	TRUE	2.66e-78	-0.0308094	0.0119713	0.0368135	15.451	15.4345	7.93899	15.4341	0.00031225	8	8	7	8	8	0.0509478	0.0512283	0.338005	0.0512346	1	0.506182	9	-0.0185503	0.0279038	Ivw(FixedEffects)	NA	NA	NA	NA	NA	NA	NA	NA	NA	EIF4E:P06730:Inflammation_II	OID30557	Inflammation_II	Olink Explore
CLPS	P04118	2085	TRANS	BIP_PGC3_noukb	BOTH	-,-	0.889825	0.62497	0.910388	UKBB_PPP	deCODE	1.09793	4256.67	random	0.910388	-0.00524081	0.0465648	-0.0965062	0.0860246	FALSE	FALSE	0.05	13.4688391738891,0.412283562035171	1.01787	14	14_106532462_A_G,16_75221319_A_G,6_36893832_C_T,6_36982709_C_T,6_37194754_C_T,6_37336157_A_G,6_37506799_T_C,6_37622174_T_C,6_38463459_G_T,6_38706789_C_T,6_38854920_A_G,6_39355588_C_T,6_40413501_T_C,8_17868560_C_A	0.0200165	4.28e-05	TRUE	9.33e-130	-0.00865899	0.0112241	0.455356	14.4685	14.4683	13.7848	14.4683	0.0137715	13	13	12	13	13	0.341698	0.341707	0.314662	0.341706	1	random	0.62497	-0.0266488	0.0545168	-0.1335	0.0802021	FALSE	FALSE	0.05	9.00229688848099,0.7027342372321	0.866136	13	10_116638373_A_G,10_88291278_G_T,13_27919860_G_A,16_75208831_T_C,16_75221575_G_A,19_48714803_C_T,4_109921984_T_C,6_127134977_A_G,7_50970505_G_A,8_128527736_T_G,8_17868560_C_A,8_18899108_A_G,9_34130437_G_A	0.0209801	2.69e-05	TRUE	1.56e-133	0.0057683	0.00835109	0.504053	9.23171	9.22861	8.75461	9.22881	0.00139528	12	12	11	12	12	0.683022	0.68329	0.644531	0.683273	1	0.625114	13	-0.0264622	0.0541575	Ivw(FixedEffects)	CLPS	0.941907	14	-0.00329665	0.0452383	Ivw(FixedEffects)	CLPS_5749_53	SeqId.5749-53	SomaScan v4	CLPS:P04118:Neurology	OID21156	Neurology	Olink Explore
ELK3	P41970	3325	TRANS	Depression_iPSYCH_2023	deCODE_Specific	+,NA	NA	0.624995	0.624995	deCODE	deCODE	1.43039	4256.84	random	0.624995	0.0208347	0.0426255	-0.0627099	0.104379	FALSE	FALSE	0.05	8.44292436022582,0.0766362783760987	1.45284	5	1_117623351_C_T,1_11983660_G_A,1_149931106_G_T,15_68292218_G_T,9_96430637_A_C	0.00927978	1.38e-05	TRUE	4.81e-65	0.00416649	0.0136647	0.780366	8.75331	8.73926	8.4902	8.73888	0.000201552	4	4	3	4	4	0.0675701	0.0679575	0.036896	0.0679681	1	NA	NA	NA	NA	NA	NA	NA	NA	NA	NA	NA	NA	NA	NA	NA	NA	NA	NA	NA	NA	NA	NA	NA	NA	NA	NA	NA	NA	NA	NA	NA	NA	NA	NA	NA	NA	NA	NA	NA	NA	ELK3	0.465346	5	0.0211315	0.0289444	Ivw(FixedEffects)	ELK3_5707_55	SeqId.5707-55	SomaScan v4	NA	NA	NA	NA
SMURF2	Q9HAU4	16809	TRANS	Depression_iPSYCH_2023	deCODE_Specific	-,NA	NA	0.62509	0.62509	deCODE	deCODE	1.43013	4257.49	fixed	0.62509	-0.016592	0.0339549	-0.0831423	0.0499583	FALSE	FALSE	0.05	NA	1	1	1_196677131_A_G	0.00696125	3.53e-07	TRUE	2.81e-52	NA	NA	NA	NA	NA	NA	NA	NA	NA	NA	NA	NA	NA	NA	NA	NA	NA	NA	NA	NA	NA	NA	NA	NA	NA	NA	NA	NA	NA	NA	NA	NA	NA	NA	NA	NA	NA	NA	NA	NA	NA	NA	NA	NA	NA	NA	NA	NA	NA	NA	NA	NA	NA	NA	NA	NA	NA	NA	SMURF2	0.624922	1	-0.016592	0.0339384	Wald ratio	SMURF2_13985_12	SeqId.13985-12	SomaScan v4	NA	NA	NA	NA
ZNF23	P17027	13023	TRANS	Depression_iPSYCH_2023	deCODE_Specific	+,NA	NA	0.625125	0.625125	deCODE	deCODE	1.42973	4257.73	fixed	0.625125	0.0186697	0.0382107	-0.0562219	0.0935613	FALSE	FALSE	0.05	NA	1	1	1_196702087_G_A	0.00574575	3.46e-07	TRUE	2.31e-43	NA	NA	NA	NA	NA	NA	NA	NA	NA	NA	NA	NA	NA	NA	NA	NA	NA	NA	NA	NA	NA	NA	NA	NA	NA	NA	NA	NA	NA	NA	NA	NA	NA	NA	NA	NA	NA	NA	NA	NA	NA	NA	NA	NA	NA	NA	NA	NA	NA	NA	NA	NA	NA	NA	NA	NA	NA	NA	ZNF23	0.624922	1	0.0186697	0.0381883	Wald ratio	ZNF23_11565_58	SeqId.11565-58	SomaScan v4	NA	NA	NA	NA
IRF9	Q00978	6131	TRANS	Depression_iPSYCH_2023	deCODE_Specific	-,NA	NA	0.625125	0.625125	deCODE	deCODE	1.42925	4257.73	fixed	0.625125	-0.0183599	0.0375766	-0.0920088	0.0552889	FALSE	FALSE	0.05	NA	1	1	1_196677131_A_G	0.00574506	3.53e-07	TRUE	2.38e-43	NA	NA	NA	NA	NA	NA	NA	NA	NA	NA	NA	NA	NA	NA	NA	NA	NA	NA	NA	NA	NA	NA	NA	NA	NA	NA	NA	NA	NA	NA	NA	NA	NA	NA	NA	NA	NA	NA	NA	NA	NA	NA	NA	NA	NA	NA	NA	NA	NA	NA	NA	NA	NA	NA	NA	NA	NA	NA	IRF9	0.624922	1	-0.0183599	0.0375546	Wald ratio	IRF9_12439_67	SeqId.12439-67	SomaScan v4	NA	NA	NA	NA
BCR	P11274	1014	TRANS	Cognition_Meta	UKBB-PPP_Specific	NA,-	NA	0.625134	0.625134	UKBB_PPP	UKBB_PPP	1.19634	4257.79	NA	NA	NA	NA	NA	NA	NA	NA	NA	NA	NA	NA	NA	NA	NA	NA	NA	NA	NA	NA	NA	NA	NA	NA	NA	NA	NA	NA	NA	NA	NA	NA	NA	NA	NA	random	0.625134	-0.0239082	0.0489334	-0.119816	0.0719995	FALSE	FALSE	0.05	6.00989951256591,0.111129584356714	1.41538	4	1_247876149_C_T,5_132450903_G_A,7_106733200_C_T,8_105569300_A_T	0.00435887	3.31e-05	TRUE	7.74e-25	0.0146368	0.0527081	0.807319	6.42541	NA	6.18686	6.39659	6.72e-05	3	NA	2	3	3	0.0926512	NA	0.0453462	0.093831	1	0.426388	4	-0.0268854	0.0338017	Ivw(FixedEffects)	NA	NA	NA	NA	NA	NA	NA	NA	NA	BCR:P11274:Inflammation	OID20558	Inflammation	Olink Explore
COL6A2	P12110	2212	TRANS	PGC3_SCZ_NoUKB	deCODE_Specific	+,NA	NA	0.625141	0.625141	deCODE	deCODE	1.12255	4257.84	random	0.625141	0.0523724	0.107194	-0.157723	0.262468	FALSE	FALSE	0.05	5.72140125144197,0.125980003082849	1.38099	4	1_196702851_T_C,21_44753345_C_A,21_44910314_C_T,3_165833296_T_C	0.00538766	4.35e-05	TRUE	1.01e-29	0.0210466	0.0112818	0.2031	6.00837	NA	2.19276	5.99459	0.00225538	3	NA	2	3	3	0.111204	NA	0.334078	0.111874	0.999972	NA	NA	NA	NA	NA	NA	NA	NA	NA	NA	NA	NA	NA	NA	NA	NA	NA	NA	NA	NA	NA	NA	NA	NA	NA	NA	NA	NA	NA	NA	NA	NA	NA	NA	NA	NA	NA	NA	NA	NA	COL6A2	0.478913	4	0.0541272	0.0764453	Ivw(FixedEffects)	COL6A2_16753_46	SeqId.16753-46	SomaScan v4	NA	NA	NA	NA
DEFB116	Q30KQ4	18097	TRANS	Depression_iPSYCH_2023	deCODE_Specific	-,NA	NA	0.625167	0.625167	deCODE	deCODE	1.42886	4258.01	fixed	0.625167	-0.0202136	0.0413754	-0.101308	0.0608808	FALSE	FALSE	0.05	NA	1	1	1_196677131_A_G	0.00476394	3.53e-07	TRUE	3.63e-36	NA	NA	NA	NA	NA	NA	NA	NA	NA	NA	NA	NA	NA	NA	NA	NA	NA	NA	NA	NA	NA	NA	NA	NA	NA	NA	NA	NA	NA	NA	NA	NA	NA	NA	NA	NA	NA	NA	NA	NA	NA	NA	NA	NA	NA	NA	NA	NA	NA	NA	NA	NA	NA	NA	NA	NA	NA	NA	DEFB116	0.624922	1	-0.0202136	0.0413462	Wald ratio	DEFB116_11144_10	SeqId.11144-10	SomaScan v4	NA	NA	NA	NA
LCORL	Q8N3X6	30776	TRANS	Depression_iPSYCH_2023	deCODE_Specific	-,NA	NA	0.625169	0.625169	deCODE	deCODE	1.42839	4258.03	fixed	0.625169	-0.0201361	0.0412171	-0.10092	0.060648	FALSE	FALSE	0.05	NA	1	1	1_196677131_A_G	0.00472448	3.53e-07	TRUE	6.93e-36	NA	NA	NA	NA	NA	NA	NA	NA	NA	NA	NA	NA	NA	NA	NA	NA	NA	NA	NA	NA	NA	NA	NA	NA	NA	NA	NA	NA	NA	NA	NA	NA	NA	NA	NA	NA	NA	NA	NA	NA	NA	NA	NA	NA	NA	NA	NA	NA	NA	NA	NA	NA	NA	NA	NA	NA	NA	NA	LCORL	0.624922	1	-0.0201361	0.0411877	Wald ratio	LCORL_4304_18	SeqId.4304-18	SomaScan v4	NA	NA	NA	NA
FGF1	P05230	3665	TRANS	Depression_iPSYCH_2023	deCODE_Specific	-,NA	NA	0.625207	0.625207	deCODE	deCODE	1.428	4258.28	fixed	0.625207	-0.021517	0.0440485	-0.10785	0.0648165	FALSE	FALSE	0.05	NA	1	1	1_196677131_A_G	0.00409992	3.53e-07	TRUE	2.58e-31	NA	NA	NA	NA	NA	NA	NA	NA	NA	NA	NA	NA	NA	NA	NA	NA	NA	NA	NA	NA	NA	NA	NA	NA	NA	NA	NA	NA	NA	NA	NA	NA	NA	NA	NA	NA	NA	NA	NA	NA	NA	NA	NA	NA	NA	NA	NA	NA	NA	NA	NA	NA	NA	NA	NA	NA	NA	NA	FGF1	0.624922	1	-0.021517	0.0440123	Wald ratio	FGF1_3486_58	SeqId.3486-58	SomaScan v4	NA	NA	NA	NA
POMGNT1	Q8WZA1	19139	TRANS	Depression_iPSYCH_2023	deCODE_Specific	-,NA	NA	0.62523	0.62523	deCODE	deCODE	1.42757	4258.44	fixed	0.62523	-0.0225801	0.0462279	-0.113185	0.068025	FALSE	FALSE	0.05	NA	1	1	1_196677131_A_G	0.0037962	3.53e-07	TRUE	4.3e-29	NA	NA	NA	NA	NA	NA	NA	NA	NA	NA	NA	NA	NA	NA	NA	NA	NA	NA	NA	NA	NA	NA	NA	NA	NA	NA	NA	NA	NA	NA	NA	NA	NA	NA	NA	NA	NA	NA	NA	NA	NA	NA	NA	NA	NA	NA	NA	NA	NA	NA	NA	NA	NA	NA	NA	NA	NA	NA	POMGNT1	0.624922	1	-0.0225801	0.0461869	Wald ratio	POMGNT1_8253_2	SeqId.8253-2	SomaScan v4	NA	NA	NA	NA
VHL	P40337	12687	TRANS	Depression_iPSYCH_2023	deCODE_Specific	-,NA	NA	0.625277	0.625277	deCODE	deCODE	1.4272	4258.76	fixed	0.625277	-0.024219	0.04959	-0.121414	0.0729755	FALSE	FALSE	0.05	NA	1	1	1_196677131_A_G	0.00329107	3.53e-07	TRUE	2.12e-25	NA	NA	NA	NA	NA	NA	NA	NA	NA	NA	NA	NA	NA	NA	NA	NA	NA	NA	NA	NA	NA	NA	NA	NA	NA	NA	NA	NA	NA	NA	NA	NA	NA	NA	NA	NA	NA	NA	NA	NA	NA	NA	NA	NA	NA	NA	NA	NA	NA	NA	NA	NA	NA	NA	NA	NA	NA	NA	VHL	0.624922	1	-0.024219	0.0495392	Wald ratio	VHL_17362_5	SeqId.17362-5	SomaScan v4	NA	NA	NA	NA
HSD17B1	P14061	5210	TRANS	Depression_iPSYCH_2023	deCODE_Specific	-,NA	NA	0.625286	0.625286	deCODE	deCODE	1.42674	4258.82	fixed	0.625286	-0.0246449	0.0504633	-0.123551	0.0742614	FALSE	FALSE	0.05	NA	1	1	1_196677131_A_G	0.00320989	3.53e-07	TRUE	8.34e-25	NA	NA	NA	NA	NA	NA	NA	NA	NA	NA	NA	NA	NA	NA	NA	NA	NA	NA	NA	NA	NA	NA	NA	NA	NA	NA	NA	NA	NA	NA	NA	NA	NA	NA	NA	NA	NA	NA	NA	NA	NA	NA	NA	NA	NA	NA	NA	NA	NA	NA	NA	NA	NA	NA	NA	NA	NA	NA	HSD17B1	0.624922	1	-0.0246449	0.0504103	Wald ratio	HSD17B1_4708_3	SeqId.4708-3	SomaScan v4	NA	NA	NA	NA
RNF215	Q9Y6U7	33434	TRANS	Depression_iPSYCH_2023	deCODE_Specific	-,NA	NA	0.625286	0.625286	deCODE	deCODE	1.42626	4258.82	fixed	0.625286	-0.0247028	0.0505819	-0.123842	0.0744359	FALSE	FALSE	0.05	NA	1	1	1_196677131_A_G	0.00320946	3.53e-07	TRUE	8.4e-25	NA	NA	NA	NA	NA	NA	NA	NA	NA	NA	NA	NA	NA	NA	NA	NA	NA	NA	NA	NA	NA	NA	NA	NA	NA	NA	NA	NA	NA	NA	NA	NA	NA	NA	NA	NA	NA	NA	NA	NA	NA	NA	NA	NA	NA	NA	NA	NA	NA	NA	NA	NA	NA	NA	NA	NA	NA	NA	RNF215	0.624922	1	-0.0247028	0.0505288	Wald ratio	RNF215_7758_217	SeqId.7758-217	SomaScan v4	NA	NA	NA	NA
PLK1	P53350	9077	TRANS	Depression_iPSYCH_2023	deCODE_Specific	-,NA	NA	0.625311	0.625311	deCODE	deCODE	1.42584	4259	fixed	0.625311	-0.025389	0.0519908	-0.127289	0.0765111	FALSE	FALSE	0.05	NA	1	1	1_196677131_A_G	0.00299924	3.53e-07	TRUE	2.89e-23	NA	NA	NA	NA	NA	NA	NA	NA	NA	NA	NA	NA	NA	NA	NA	NA	NA	NA	NA	NA	NA	NA	NA	NA	NA	NA	NA	NA	NA	NA	NA	NA	NA	NA	NA	NA	NA	NA	NA	NA	NA	NA	NA	NA	NA	NA	NA	NA	NA	NA	NA	NA	NA	NA	NA	NA	NA	NA	PLK1	0.624922	1	-0.025389	0.0519324	Wald ratio	PLK1_3394_81	SeqId.3394-81	SomaScan v4	NA	NA	NA	NA
TSSK2	Q96PF2	11401	TRANS	Depression_iPSYCH_2023	deCODE_Specific	-,NA	NA	0.625328	0.625328	deCODE	deCODE	1.4254	4259.11	fixed	0.625328	-0.0259853	0.0532144	-0.130284	0.0783129	FALSE	FALSE	0.05	NA	1	1	1_196677131_A_G	0.00287863	3.53e-07	TRUE	2.21e-22	NA	NA	NA	NA	NA	NA	NA	NA	NA	NA	NA	NA	NA	NA	NA	NA	NA	NA	NA	NA	NA	NA	NA	NA	NA	NA	NA	NA	NA	NA	NA	NA	NA	NA	NA	NA	NA	NA	NA	NA	NA	NA	NA	NA	NA	NA	NA	NA	NA	NA	NA	NA	NA	NA	NA	NA	NA	NA	TSSK2	0.624922	1	-0.0259853	0.053152	Wald ratio	TSSK2_7873_32	SeqId.7873-32	SomaScan v4	NA	NA	NA	NA
SORCS3	Q9UPU3	16699	TRANS	Depression_iPSYCH_2023	deCODE_Specific	-,NA	NA	0.625378	0.625378	deCODE	deCODE	1.42504	4259.45	fixed	0.625378	-0.0275519	0.0564307	-0.138154	0.0830502	FALSE	FALSE	0.05	NA	1	1	1_196677131_A_G	0.00256393	3.53e-07	TRUE	4.42e-20	NA	NA	NA	NA	NA	NA	NA	NA	NA	NA	NA	NA	NA	NA	NA	NA	NA	NA	NA	NA	NA	NA	NA	NA	NA	NA	NA	NA	NA	NA	NA	NA	NA	NA	NA	NA	NA	NA	NA	NA	NA	NA	NA	NA	NA	NA	NA	NA	NA	NA	NA	NA	NA	NA	NA	NA	NA	NA	SORCS3	0.624922	1	-0.0275519	0.0563565	Wald ratio	SORCS3_15637_38	SeqId.15637-38	SomaScan v4	NA	NA	NA	NA
CLEC2B	Q92478	2053	TRANS	Depression_iPSYCH_2023	deCODE_Specific	-,NA	NA	0.625387	0.625387	deCODE	deCODE	1.42459	4259.51	fixed	0.625387	-0.0276971	0.0567297	-0.138885	0.083491	FALSE	FALSE	0.05	NA	1	1	1_196677131_A_G	0.00251022	3.53e-07	TRUE	1.09e-19	NA	NA	NA	NA	NA	NA	NA	NA	NA	NA	NA	NA	NA	NA	NA	NA	NA	NA	NA	NA	NA	NA	NA	NA	NA	NA	NA	NA	NA	NA	NA	NA	NA	NA	NA	NA	NA	NA	NA	NA	NA	NA	NA	NA	NA	NA	NA	NA	NA	NA	NA	NA	NA	NA	NA	NA	NA	NA	CLEC2B	0.624922	1	-0.0276971	0.0566535	Wald ratio	CLEC2B_7786_83	SeqId.7786-83	SomaScan v4	NA	NA	NA	NA
POU2F1	P14859	9212	TRANS	Depression_iPSYCH_2023	deCODE_Specific	-,NA	NA	0.625405	0.625405	deCODE	deCODE	1.42415	4259.63	fixed	0.625405	-0.0280669	0.05749	-0.140745	0.0846114	FALSE	FALSE	0.05	NA	1	1	1_196677131_A_G	0.00241979	3.53e-07	TRUE	5.05e-19	NA	NA	NA	NA	NA	NA	NA	NA	NA	NA	NA	NA	NA	NA	NA	NA	NA	NA	NA	NA	NA	NA	NA	NA	NA	NA	NA	NA	NA	NA	NA	NA	NA	NA	NA	NA	NA	NA	NA	NA	NA	NA	NA	NA	NA	NA	NA	NA	NA	NA	NA	NA	NA	NA	NA	NA	NA	NA	POU2F1	0.624922	1	-0.0280669	0.0574099	Wald ratio	POU2F1_11715_1	SeqId.11715-1	SomaScan v4	NA	NA	NA	NA
PFDN2	Q9UHV9	8867	TRANS	Depression_iPSYCH_2023	deCODE_Specific	-,NA	NA	0.625407	0.625407	deCODE	deCODE	1.42368	4259.65	fixed	0.625407	-0.0279921	0.0573373	-0.140371	0.0843869	FALSE	FALSE	0.05	NA	1	1	1_196677131_A_G	0.00240634	3.53e-07	TRUE	6.28e-19	NA	NA	NA	NA	NA	NA	NA	NA	NA	NA	NA	NA	NA	NA	NA	NA	NA	NA	NA	NA	NA	NA	NA	NA	NA	NA	NA	NA	NA	NA	NA	NA	NA	NA	NA	NA	NA	NA	NA	NA	NA	NA	NA	NA	NA	NA	NA	NA	NA	NA	NA	NA	NA	NA	NA	NA	NA	NA	PFDN2	0.624922	1	-0.0279921	0.057257	Wald ratio	PFDN2_19243_2	SeqId.19243-2	SomaScan v4	NA	NA	NA	NA
DCUN1D1	Q96GG9	18184	TRANS	PGC3_SCZ_NoUKB	deCODE_Specific	-,NA	NA	0.625417	0.625417	deCODE	deCODE	1.12275	4259.71	random	0.625417	-0.0179942	0.0368593	-0.0902371	0.0542486	FALSE	FALSE	0.05	9.78251916227541,0.134114453984553	1.27688	7	12_53791979_C_T,12_56709345_G_A,12_57252006_T_A,12_61312117_G_A,19_44908684_T_C,2_27508073_T_C,3_165761011_C_T	0.035352	8.97e-05	TRUE	1.37e-203	0.00714853	0.0107977	0.537233	10.5707	10.5684	9.7188	10.5685	0.01141	6	6	5	6	6	0.102584	0.102668	0.0836066	0.102665	1	NA	NA	NA	NA	NA	NA	NA	NA	NA	NA	NA	NA	NA	NA	NA	NA	NA	NA	NA	NA	NA	NA	NA	NA	NA	NA	NA	NA	NA	NA	NA	NA	NA	NA	NA	NA	NA	NA	NA	NA	DCUN1D1	0.563863	7	-0.016602	0.0287674	Ivw(FixedEffects)	DCUN1D1_17366_6	SeqId.17366-6	SomaScan v4	NA	NA	NA	NA
GNAS	O95467	4392	TRANS	Depression_iPSYCH_2023	deCODE_Specific	-,NA	NA	0.625424	0.625424	deCODE	deCODE	1.42324	4259.76	fixed	0.625424	-0.0286795	0.0587481	-0.143824	0.0864646	FALSE	FALSE	0.05	NA	1	1	1_196677131_A_G	0.00232756	3.53e-07	TRUE	2.37e-18	NA	NA	NA	NA	NA	NA	NA	NA	NA	NA	NA	NA	NA	NA	NA	NA	NA	NA	NA	NA	NA	NA	NA	NA	NA	NA	NA	NA	NA	NA	NA	NA	NA	NA	NA	NA	NA	NA	NA	NA	NA	NA	NA	NA	NA	NA	NA	NA	NA	NA	NA	NA	NA	NA	NA	NA	NA	NA	GNAS	0.624922	1	-0.0286795	0.058663	Wald ratio	GNAS_5757_45	SeqId.5757-45	SomaScan v4	NA	NA	NA	NA
BRAT1	Q6PJG6	21701	TRANS	Depression_iPSYCH_2023	deCODE_Specific	-,NA	NA	0.625432	0.625432	deCODE	deCODE	1.42278	4259.82	fixed	0.625432	-0.0290762	0.0595621	-0.145816	0.0876633	FALSE	FALSE	0.05	NA	1	1	1_196677131_A_G	0.00229074	3.53e-07	TRUE	4.45e-18	NA	NA	NA	NA	NA	NA	NA	NA	NA	NA	NA	NA	NA	NA	NA	NA	NA	NA	NA	NA	NA	NA	NA	NA	NA	NA	NA	NA	NA	NA	NA	NA	NA	NA	NA	NA	NA	NA	NA	NA	NA	NA	NA	NA	NA	NA	NA	NA	NA	NA	NA	NA	NA	NA	NA	NA	NA	NA	BRAT1	0.624922	1	-0.0290762	0.0594744	Wald ratio	BRAT1_10876_300	SeqId.10876-300	SomaScan v4	NA	NA	NA	NA
ACBD7	Q8N6N7	17715	TRANS	Depression_iPSYCH_2023	deCODE_Specific	-,NA	NA	0.625438	0.625438	deCODE	deCODE	1.42232	4259.86	fixed	0.625438	-0.0291569	0.0597283	-0.146222	0.0879085	FALSE	FALSE	0.05	NA	1	1	1_196677131_A_G	0.0022649	3.53e-07	TRUE	6.84e-18	NA	NA	NA	NA	NA	NA	NA	NA	NA	NA	NA	NA	NA	NA	NA	NA	NA	NA	NA	NA	NA	NA	NA	NA	NA	NA	NA	NA	NA	NA	NA	NA	NA	NA	NA	NA	NA	NA	NA	NA	NA	NA	NA	NA	NA	NA	NA	NA	NA	NA	NA	NA	NA	NA	NA	NA	NA	NA	ACBD7	0.624922	1	-0.0291569	0.0596394	Wald ratio	ACBD7_13563_259	SeqId.13563-259	SomaScan v4	NA	NA	NA	NA
CCN2	P29279	2500	TRANS	BIP_PGC3_noukb	UKBB-PPP_Specific	NA,+	NA	0.625456	0.625456	UKBB_PPP	UKBB_PPP	1.0985	4259.98	NA	NA	NA	NA	NA	NA	NA	NA	NA	NA	NA	NA	NA	NA	NA	NA	NA	NA	NA	NA	NA	NA	NA	NA	NA	NA	NA	NA	NA	NA	NA	NA	NA	NA	NA	random	0.625456	0.0177839	0.0364325	-0.0536225	0.0891904	FALSE	FALSE	0.05	62.4773541084553,0.00402698267378647	1.31738	37	1_156481081_T_C,1_156899255_G_T,1_156906143_T_C,1_161219103_T_G,1_199041592_C_T,1_247257751_C_T,10_3096995_A_G,10_63267850_A_T,11_116736652_A_C,12_54300776_C_A,12_6184207_G_A,14_70187041_G_A,14_89356872_C_T,15_64868193_T_A,16_28495107_C_T,16_81837364_C_T,16_8940859_A_G,19_19247523_A_G,19_55027612_T_C,2_224010157_G_A,20_19307260_G_A,21_34887027_A_G,21_35049034_T_C,3_123114156_C_T,3_151320092_G_A,3_18209017_C_A,3_56815721_T_C,4_101851033_G_A,4_72569902_T_C,5_132350453_G_A,6_133152971_C_T,6_156185002_C_T,6_70640051_A_G,7_80606698_T_G,8_105578478_A_G,9_88789884_T_C,9_97942928_C_T	0.0671482	0.000219214	TRUE	0	0.0144255	0.0077609	0.0714897	70.6701	70.6484	64.3209	70.6526	0.0135081	36	36	35	36	36	0.000489028	0.000491907	0.00182079	0.00049135	1	0.408583	37	0.0225306	0.0272638	Ivw(FixedEffects)	NA	NA	NA	NA	NA	NA	NA	NA	NA	CCN2:P29279:Inflammation	OID20709	Inflammation	Olink Explore
NMRAL1	Q9HBL8	24987	TRANS	Depression_iPSYCH_2023	deCODE_Specific	+,NA	NA	0.625456	0.625456	deCODE	deCODE	1.42189	4259.98	random	0.625456	0.0117103	0.02399	-0.0353093	0.0587299	FALSE	FALSE	0.05	19.3784042654761,0.150988086061434	1.17651	15	1_1756945_G_A,12_54292096_C_T,16_1456129_C_T,16_3144005_G_A,16_3270892_C_T,16_5464916_C_A,16_5522418_C_T,16_5599327_C_T,16_5900404_A_G,16_5962105_G_T,16_6039494_G_T,16_6946710_C_T,16_792826_A_G,3_56815721_T_C,7_106732176_T_C	0.028187	3.76e-05	TRUE	3.61e-196	-0.00524857	0.00574375	0.377465	20.4734	20.4664	19.2377	20.4669	0.00732037	14	14	13	14	14	0.115909	0.116108	0.115915	0.116094	1	NA	NA	NA	NA	NA	NA	NA	NA	NA	NA	NA	NA	NA	NA	NA	NA	NA	NA	NA	NA	NA	NA	NA	NA	NA	NA	NA	NA	NA	NA	NA	NA	NA	NA	NA	NA	NA	NA	NA	NA	NMRAL1	0.556308	15	0.0118801	0.0201928	Ivw(FixedEffects)	NMRAL1_13988_67	SeqId.13988-67	SomaScan v4	NA	NA	NA	NA
KIR3DL3	Q8N743	16312	TRANS	Depression_iPSYCH_2023	deCODE_Specific	-,NA	NA	0.625475	0.625475	deCODE	deCODE	1.42146	4260.11	fixed	0.625475	-0.0303349	0.0621482	-0.152143	0.0914734	FALSE	FALSE	0.05	NA	1	1	1_196677131_A_G	0.00211246	3.53e-07	TRUE	8.87e-17	NA	NA	NA	NA	NA	NA	NA	NA	NA	NA	NA	NA	NA	NA	NA	NA	NA	NA	NA	NA	NA	NA	NA	NA	NA	NA	NA	NA	NA	NA	NA	NA	NA	NA	NA	NA	NA	NA	NA	NA	NA	NA	NA	NA	NA	NA	NA	NA	NA	NA	NA	NA	NA	NA	NA	NA	NA	NA	KIR3DL3	0.624922	1	-0.0303349	0.0620491	Wald ratio	KIR3DL3_7944_1	SeqId.7944-1	SomaScan v4	NA	NA	NA	NA
RAP1GAP	P47736	9858	TRANS	Depression_iPSYCH_2023	deCODE_Specific	-,NA	NA	0.625512	0.625512	deCODE	deCODE	1.42107	4260.36	fixed	0.625512	-0.0310978	0.063718	-0.155983	0.0937873	FALSE	FALSE	0.05	NA	1	1	1_196677131_A_G	0.00197803	3.53e-07	TRUE	8.55e-16	NA	NA	NA	NA	NA	NA	NA	NA	NA	NA	NA	NA	NA	NA	NA	NA	NA	NA	NA	NA	NA	NA	NA	NA	NA	NA	NA	NA	NA	NA	NA	NA	NA	NA	NA	NA	NA	NA	NA	NA	NA	NA	NA	NA	NA	NA	NA	NA	NA	NA	NA	NA	NA	NA	NA	NA	NA	NA	RAP1GAP	0.624922	1	-0.0310978	0.0636095	Wald ratio	RAP1GAP_13735_1	SeqId.13735-1	SomaScan v4	NA	NA	NA	NA
DNMT3L	Q9UJW3	2980	TRANS	Depression_iPSYCH_2023	deCODE_Specific	-,NA	NA	0.625529	0.625529	deCODE	deCODE	1.42063	4260.48	fixed	0.625529	-0.0313295	0.0641959	-0.157151	0.0944921	FALSE	FALSE	0.05	NA	1	1	1_196677131_A_G	0.00192407	3.53e-07	TRUE	2.12e-15	NA	NA	NA	NA	NA	NA	NA	NA	NA	NA	NA	NA	NA	NA	NA	NA	NA	NA	NA	NA	NA	NA	NA	NA	NA	NA	NA	NA	NA	NA	NA	NA	NA	NA	NA	NA	NA	NA	NA	NA	NA	NA	NA	NA	NA	NA	NA	NA	NA	NA	NA	NA	NA	NA	NA	NA	NA	NA	DNMT3L	0.624922	1	-0.0313295	0.0640835	Wald ratio	DNMT3L_19142_39	SeqId.19142-39	SomaScan v4	NA	NA	NA	NA
SLCO5A1	Q9H2Y9	19046	TRANS	Depression_iPSYCH_2023	deCODE_Specific	-,NA	NA	0.625532	0.625532	deCODE	deCODE	1.42017	4260.5	fixed	0.625532	-0.0318517	0.0652665	-0.159772	0.0960683	FALSE	FALSE	0.05	NA	1	1	1_196677131_A_G	0.00191373	3.53e-07	TRUE	2.55e-15	NA	NA	NA	NA	NA	NA	NA	NA	NA	NA	NA	NA	NA	NA	NA	NA	NA	NA	NA	NA	NA	NA	NA	NA	NA	NA	NA	NA	NA	NA	NA	NA	NA	NA	NA	NA	NA	NA	NA	NA	NA	NA	NA	NA	NA	NA	NA	NA	NA	NA	NA	NA	NA	NA	NA	NA	NA	NA	SLCO5A1	0.624922	1	-0.0318517	0.0651515	Wald ratio	SLCO5A1_11669_39	SeqId.11669-39	SomaScan v4	NA	NA	NA	NA
RAD1	O60671	9806	TRANS	Depression_iPSYCH_2023	deCODE_Specific	-,NA	NA	0.625533	0.625533	deCODE	deCODE	1.4197	4260.51	fixed	0.625533	-0.0315174	0.0645818	-0.158095	0.0950605	FALSE	FALSE	0.05	NA	1	1	1_196677131_A_G	0.0019095	3.53e-07	TRUE	2.74e-15	NA	NA	NA	NA	NA	NA	NA	NA	NA	NA	NA	NA	NA	NA	NA	NA	NA	NA	NA	NA	NA	NA	NA	NA	NA	NA	NA	NA	NA	NA	NA	NA	NA	NA	NA	NA	NA	NA	NA	NA	NA	NA	NA	NA	NA	NA	NA	NA	NA	NA	NA	NA	NA	NA	NA	NA	NA	NA	RAD1	0.624922	1	-0.0315174	0.0644678	Wald ratio	RAD1_12670_15	SeqId.12670-15	SomaScan v4	NA	NA	NA	NA
RND3	P61587	671	TRANS	Depression_iPSYCH_2023	deCODE_Specific	-,NA	NA	0.625541	0.625541	deCODE	deCODE	1.41924	4260.56	fixed	0.625541	-0.0315647	0.0646801	-0.158335	0.0952059	FALSE	FALSE	0.05	NA	1	1	1_196677131_A_G	0.0018867	3.53e-07	TRUE	3.99e-15	NA	NA	NA	NA	NA	NA	NA	NA	NA	NA	NA	NA	NA	NA	NA	NA	NA	NA	NA	NA	NA	NA	NA	NA	NA	NA	NA	NA	NA	NA	NA	NA	NA	NA	NA	NA	NA	NA	NA	NA	NA	NA	NA	NA	NA	NA	NA	NA	NA	NA	NA	NA	NA	NA	NA	NA	NA	NA	RND3	0.624922	1	-0.0315647	0.0645646	Wald ratio	RND3_15439_21	SeqId.15439-21	SomaScan v4	NA	NA	NA	NA
GLTP	Q9NZD2	24867	TRANS	Depression_iPSYCH_2023	deCODE_Specific	-,NA	NA	0.625547	0.625547	deCODE	deCODE	1.41878	4260.6	fixed	0.625547	-0.0318035	0.0651705	-0.159535	0.0959283	FALSE	FALSE	0.05	NA	1	1	1_196677131_A_G	0.00186916	3.53e-07	TRUE	5.4e-15	NA	NA	NA	NA	NA	NA	NA	NA	NA	NA	NA	NA	NA	NA	NA	NA	NA	NA	NA	NA	NA	NA	NA	NA	NA	NA	NA	NA	NA	NA	NA	NA	NA	NA	NA	NA	NA	NA	NA	NA	NA	NA	NA	NA	NA	NA	NA	NA	NA	NA	NA	NA	NA	NA	NA	NA	NA	NA	GLTP	0.624922	1	-0.0318035	0.065053	Wald ratio	GLTP_12513_8	SeqId.12513-8	SomaScan v4	NA	NA	NA	NA
SENP7	Q9BQF6	30402	TRANS	Depression_iPSYCH_2023	deCODE_Specific	-,NA	NA	0.625547	0.625547	deCODE	deCODE	1.41831	4260.6	fixed	0.625547	-0.0322425	0.0660702	-0.161738	0.0972526	FALSE	FALSE	0.05	NA	1	1	1_196677131_A_G	0.00186773	3.53e-07	TRUE	5.53e-15	NA	NA	NA	NA	NA	NA	NA	NA	NA	NA	NA	NA	NA	NA	NA	NA	NA	NA	NA	NA	NA	NA	NA	NA	NA	NA	NA	NA	NA	NA	NA	NA	NA	NA	NA	NA	NA	NA	NA	NA	NA	NA	NA	NA	NA	NA	NA	NA	NA	NA	NA	NA	NA	NA	NA	NA	NA	NA	SENP7	0.624922	1	-0.0322425	0.0659509	Wald ratio	SENP7_12626_6	SeqId.12626-6	SomaScan v4	NA	NA	NA	NA
EID3	Q8N140	32961	TRANS	Depression_iPSYCH_2023	deCODE_Specific	-,NA	NA	0.625559	0.625559	deCODE	deCODE	1.41787	4260.68	fixed	0.625559	-0.03295	0.0675223	-0.165291	0.0993914	FALSE	FALSE	0.05	NA	1	1	1_196677131_A_G	0.00183132	3.53e-07	TRUE	1.01e-14	NA	NA	NA	NA	NA	NA	NA	NA	NA	NA	NA	NA	NA	NA	NA	NA	NA	NA	NA	NA	NA	NA	NA	NA	NA	NA	NA	NA	NA	NA	NA	NA	NA	NA	NA	NA	NA	NA	NA	NA	NA	NA	NA	NA	NA	NA	NA	NA	NA	NA	NA	NA	NA	NA	NA	NA	NA	NA	EID3	0.624922	1	-0.03295	0.0673981	Wald ratio	EID3_8079_39	SeqId.8079-39	SomaScan v4	NA	NA	NA	NA
COQ8B	Q96D53	19041	TRANS	Depression_iPSYCH_2023	deCODE_Specific	-,NA	NA	0.62557	0.62557	deCODE	deCODE	1.41742	4260.76	fixed	0.62557	-0.0326938	0.0669993	-0.16401	0.0986225	FALSE	FALSE	0.05	NA	1	1	1_196677131_A_G	0.00180183	3.53e-07	TRUE	1.67e-14	NA	NA	NA	NA	NA	NA	NA	NA	NA	NA	NA	NA	NA	NA	NA	NA	NA	NA	NA	NA	NA	NA	NA	NA	NA	NA	NA	NA	NA	NA	NA	NA	NA	NA	NA	NA	NA	NA	NA	NA	NA	NA	NA	NA	NA	NA	NA	NA	NA	NA	NA	NA	NA	NA	NA	NA	NA	NA	ADCK4	0.624922	1	-0.0326938	0.066874	Wald ratio	ADCK4_9794_17	SeqId.9794-17	SomaScan v4	NA	NA	NA	NA
CPZ	Q66K79	2333	TRANS	Depression_iPSYCH_2023	deCODE_Specific	-,NA	NA	0.625589	0.625589	deCODE	deCODE	1.41699	4260.89	fixed	0.625589	-0.0331579	0.0679542	-0.166346	0.10003	FALSE	FALSE	0.05	NA	1	1	1_196677131_A_G	0.00174916	3.53e-07	TRUE	4.06e-14	NA	NA	NA	NA	NA	NA	NA	NA	NA	NA	NA	NA	NA	NA	NA	NA	NA	NA	NA	NA	NA	NA	NA	NA	NA	NA	NA	NA	NA	NA	NA	NA	NA	NA	NA	NA	NA	NA	NA	NA	NA	NA	NA	NA	NA	NA	NA	NA	NA	NA	NA	NA	NA	NA	NA	NA	NA	NA	CPZ	0.624922	1	-0.0331579	0.0678233	Wald ratio	CPZ_6493_9	SeqId.6493-9	SomaScan v4	NA	NA	NA	NA
JPH3	Q8WXH2	14203	TRANS	Depression_iPSYCH_2023	deCODE_Specific	-,NA	NA	0.6256	0.6256	deCODE	deCODE	1.41654	4260.96	fixed	0.6256	-0.0334215	0.0684966	-0.167672	0.100829	FALSE	FALSE	0.05	NA	1	1	1_196677131_A_G	0.00172042	3.53e-07	TRUE	6.59e-14	NA	NA	NA	NA	NA	NA	NA	NA	NA	NA	NA	NA	NA	NA	NA	NA	NA	NA	NA	NA	NA	NA	NA	NA	NA	NA	NA	NA	NA	NA	NA	NA	NA	NA	NA	NA	NA	NA	NA	NA	NA	NA	NA	NA	NA	NA	NA	NA	NA	NA	NA	NA	NA	NA	NA	NA	NA	NA	JPH3	0.624922	1	-0.0334215	0.0683625	Wald ratio	JPH3_9089_77	SeqId.9089-77	SomaScan v4	NA	NA	NA	NA
CASP14	P31944	1502	TRANS	Depression_iPSYCH_2023	deCODE_Specific	-,NA	NA	0.625601	0.625601	deCODE	deCODE	1.41607	4260.97	fixed	0.625601	-0.0342938	0.0702845	-0.172049	0.103461	FALSE	FALSE	0.05	NA	1	1	1_196677131_A_G	0.00171929	3.53e-07	TRUE	6.71e-14	NA	NA	NA	NA	NA	NA	NA	NA	NA	NA	NA	NA	NA	NA	NA	NA	NA	NA	NA	NA	NA	NA	NA	NA	NA	NA	NA	NA	NA	NA	NA	NA	NA	NA	NA	NA	NA	NA	NA	NA	NA	NA	NA	NA	NA	NA	NA	NA	NA	NA	NA	NA	NA	NA	NA	NA	NA	NA	CASP14	0.624922	1	-0.0342938	0.0701468	Wald ratio	CASP14_16617_14	SeqId.16617-14	SomaScan v4	NA	NA	NA	NA
FBXL5	Q9UKA1	13602	TRANS	Depression_iPSYCH_2023	deCODE_Specific	-,NA	NA	0.625629	0.625629	deCODE	deCODE	1.41567	4261.16	fixed	0.625629	-0.0335281	0.0687208	-0.168218	0.101162	FALSE	FALSE	0.05	NA	1	1	1_196677131_A_G	0.00165121	3.53e-07	TRUE	2.13e-13	NA	NA	NA	NA	NA	NA	NA	NA	NA	NA	NA	NA	NA	NA	NA	NA	NA	NA	NA	NA	NA	NA	NA	NA	NA	NA	NA	NA	NA	NA	NA	NA	NA	NA	NA	NA	NA	NA	NA	NA	NA	NA	NA	NA	NA	NA	NA	NA	NA	NA	NA	NA	NA	NA	NA	NA	NA	NA	FBXL5	0.624922	1	-0.0335281	0.0685805	Wald ratio	FBXL5_12846_3	SeqId.12846-3	SomaScan v4	NA	NA	NA	NA
TMEM9	Q9P0T7	18823	TRANS	Depression_iPSYCH_2023	deCODE_Specific	-,NA	NA	0.625646	0.625646	deCODE	deCODE	1.41524	4261.28	fixed	0.625646	-0.0347473	0.0712233	-0.174342	0.104848	FALSE	FALSE	0.05	NA	1	1	1_196677131_A_G	0.00161173	3.53e-07	TRUE	4.12e-13	NA	NA	NA	NA	NA	NA	NA	NA	NA	NA	NA	NA	NA	NA	NA	NA	NA	NA	NA	NA	NA	NA	NA	NA	NA	NA	NA	NA	NA	NA	NA	NA	NA	NA	NA	NA	NA	NA	NA	NA	NA	NA	NA	NA	NA	NA	NA	NA	NA	NA	NA	NA	NA	NA	NA	NA	NA	NA	TMEM9	0.624922	1	-0.0347473	0.0710744	Wald ratio	TMEM9_9249_17	SeqId.9249-17	SomaScan v4	NA	NA	NA	NA
MARK3	P27448	6897	TRANS	Depression_iPSYCH_2023	deCODE_Specific	-,NA	NA	0.625665	0.625665	deCODE	deCODE	1.41481	4261.41	fixed	0.625665	-0.0349785	0.0717013	-0.175511	0.105553	FALSE	FALSE	0.05	NA	1	1	1_196677131_A_G	0.00156963	3.53e-07	TRUE	8.39e-13	NA	NA	NA	NA	NA	NA	NA	NA	NA	NA	NA	NA	NA	NA	NA	NA	NA	NA	NA	NA	NA	NA	NA	NA	NA	NA	NA	NA	NA	NA	NA	NA	NA	NA	NA	NA	NA	NA	NA	NA	NA	NA	NA	NA	NA	NA	NA	NA	NA	NA	NA	NA	NA	NA	NA	NA	NA	NA	MARK3	0.624922	1	-0.0349785	0.0715474	Wald ratio	MARK3_9747_48	SeqId.9747-48	SomaScan v4	NA	NA	NA	NA
FLRT1	Q9NZU1	3760	TRANS	Depression_iPSYCH_2023	deCODE_Specific	-,NA	NA	0.625695	0.625695	deCODE	deCODE	1.41441	4261.61	fixed	0.625695	-0.0352129	0.0721879	-0.176699	0.106273	FALSE	FALSE	0.05	NA	1	1	1_196677131_A_G	0.00150918	3.53e-07	TRUE	2.33e-12	NA	NA	NA	NA	NA	NA	NA	NA	NA	NA	NA	NA	NA	NA	NA	NA	NA	NA	NA	NA	NA	NA	NA	NA	NA	NA	NA	NA	NA	NA	NA	NA	NA	NA	NA	NA	NA	NA	NA	NA	NA	NA	NA	NA	NA	NA	NA	NA	NA	NA	NA	NA	NA	NA	NA	NA	NA	NA	FLRT1	0.624922	1	-0.0352129	0.0720268	Wald ratio	FLRT1_4547_59	SeqId.4547-59	SomaScan v4	NA	NA	NA	NA
WNT7A	O00755	12786	TRANS	Depression_iPSYCH_2023	deCODE_Specific	-,NA	NA	0.625696	0.625696	deCODE	deCODE	1.41394	4261.62	fixed	0.625696	-0.0361204	0.0740486	-0.181253	0.109012	FALSE	FALSE	0.05	NA	1	1	1_196677131_A_G	0.0015073	3.53e-07	TRUE	2.4e-12	NA	NA	NA	NA	NA	NA	NA	NA	NA	NA	NA	NA	NA	NA	NA	NA	NA	NA	NA	NA	NA	NA	NA	NA	NA	NA	NA	NA	NA	NA	NA	NA	NA	NA	NA	NA	NA	NA	NA	NA	NA	NA	NA	NA	NA	NA	NA	NA	NA	NA	NA	NA	NA	NA	NA	NA	NA	NA	WNT7A	0.624922	1	-0.0361204	0.0738832	Wald ratio	WNT7A_4889_82	SeqId.4889-82	SomaScan v4	NA	NA	NA	NA
TAGLN3	Q9UI15	29868	TRANS	Depression_iPSYCH_2023	deCODE_Specific	-,NA	NA	0.625706	0.625706	deCODE	deCODE	1.41349	4261.68	fixed	0.625706	-0.036245	0.0743061	-0.181882	0.109392	FALSE	FALSE	0.05	NA	1	1	1_196677131_A_G	0.00148772	3.53e-07	TRUE	3.35e-12	NA	NA	NA	NA	NA	NA	NA	NA	NA	NA	NA	NA	NA	NA	NA	NA	NA	NA	NA	NA	NA	NA	NA	NA	NA	NA	NA	NA	NA	NA	NA	NA	NA	NA	NA	NA	NA	NA	NA	NA	NA	NA	NA	NA	NA	NA	NA	NA	NA	NA	NA	NA	NA	NA	NA	NA	NA	NA	TAGLN3	0.624922	1	-0.036245	0.0741379	Wald ratio	TAGLN3_17775_8	SeqId.17775-8	SomaScan v4	NA	NA	NA	NA
IL5	P05113	6016	TRANS	Depression_iPSYCH_2023	deCODE_Specific	-,NA	NA	0.625707	0.625707	deCODE	deCODE	1.41303	4261.69	fixed	0.625707	-0.0365602	0.0749525	-0.183464	0.110344	FALSE	FALSE	0.05	NA	1	1	1_196677131_A_G	0.00148653	3.53e-07	TRUE	3.43e-12	NA	NA	NA	NA	NA	NA	NA	NA	NA	NA	NA	NA	NA	NA	NA	NA	NA	NA	NA	NA	NA	NA	NA	NA	NA	NA	NA	NA	NA	NA	NA	NA	NA	NA	NA	NA	NA	NA	NA	NA	NA	NA	NA	NA	NA	NA	NA	NA	NA	NA	NA	NA	NA	NA	NA	NA	NA	NA	IL5	0.624922	1	-0.0365602	0.0747826	Wald ratio	IL5_11071_1	SeqId.11071-1	SomaScan v4	NA	NA	NA	NA
UTS2B	Q765I0	30894	TRANS	Depression_iPSYCH_2023	deCODE_Specific	-,NA	NA	0.625764	0.625764	deCODE	deCODE	1.41269	4262.08	fixed	0.625764	-0.0372732	0.0764269	-0.187067	0.112521	FALSE	FALSE	0.05	NA	1	1	1_196677131_A_G	0.0013856	3.53e-07	TRUE	1.88e-11	NA	NA	NA	NA	NA	NA	NA	NA	NA	NA	NA	NA	NA	NA	NA	NA	NA	NA	NA	NA	NA	NA	NA	NA	NA	NA	NA	NA	NA	NA	NA	NA	NA	NA	NA	NA	NA	NA	NA	NA	NA	NA	NA	NA	NA	NA	NA	NA	NA	NA	NA	NA	NA	NA	NA	NA	NA	NA	UTS2B	0.624922	1	-0.0372732	0.0762411	Wald ratio	UTS2B_6290_3	SeqId.6290-3	SomaScan v4	NA	NA	NA	NA
POLE2	P56282	9178	TRANS	Depression_iPSYCH_2023	deCODE_Specific	-,NA	NA	0.625765	0.625765	deCODE	deCODE	1.41222	4262.08	fixed	0.625765	-0.0373394	0.0765628	-0.1874	0.112721	FALSE	FALSE	0.05	NA	1	1	1_196677131_A_G	0.00138438	3.53e-07	TRUE	1.93e-11	NA	NA	NA	NA	NA	NA	NA	NA	NA	NA	NA	NA	NA	NA	NA	NA	NA	NA	NA	NA	NA	NA	NA	NA	NA	NA	NA	NA	NA	NA	NA	NA	NA	NA	NA	NA	NA	NA	NA	NA	NA	NA	NA	NA	NA	NA	NA	NA	NA	NA	NA	NA	NA	NA	NA	NA	NA	NA	POLE2	0.624922	1	-0.0373394	0.0763766	Wald ratio	POLE2_11562_9	SeqId.11562-9	SomaScan v4	NA	NA	NA	NA
SLC26A7	Q8TE54	14467	TRANS	Depression_iPSYCH_2023	deCODE_Specific	-,NA	NA	0.625776	0.625776	deCODE	deCODE	1.41178	4262.16	fixed	0.625776	-0.037674	0.0772514	-0.189084	0.113736	FALSE	FALSE	0.05	NA	1	1	1_196677131_A_G	0.00136604	3.53e-07	TRUE	2.62e-11	NA	NA	NA	NA	NA	NA	NA	NA	NA	NA	NA	NA	NA	NA	NA	NA	NA	NA	NA	NA	NA	NA	NA	NA	NA	NA	NA	NA	NA	NA	NA	NA	NA	NA	NA	NA	NA	NA	NA	NA	NA	NA	NA	NA	NA	NA	NA	NA	NA	NA	NA	NA	NA	NA	NA	NA	NA	NA	SLC26A7	0.624922	1	-0.037674	0.0770609	Wald ratio	SLC26A7_13979_3	SeqId.13979-3	SomaScan v4	NA	NA	NA	NA
SPDEF	O95238	17257	TRANS	Depression_iPSYCH_2023	deCODE_Specific	+,NA	NA	0.625794	0.625794	deCODE	deCODE	1.41135	4262.28	random	0.625794	0.0112123	0.0229922	-0.0338516	0.0562762	FALSE	FALSE	0.05	6.75343777188896,0.1495058801109	1.29937	5	1_196206772_C_T,1_196695521_C_T,1_197992799_C_T,19_6721629_A_C,3_165761011_C_T	0.0262897	1.14e-05	TRUE	1.21e-188	0.0117984	0.00510111	0.103755	6.91871	6.91554	1.56919	6.91552	0.000248573	4	4	3	4	4	0.140247	0.140419	0.666396	0.140421	1	NA	NA	NA	NA	NA	NA	NA	NA	NA	NA	NA	NA	NA	NA	NA	NA	NA	NA	NA	NA	NA	NA	NA	NA	NA	NA	NA	NA	NA	NA	NA	NA	NA	NA	NA	NA	NA	NA	NA	NA	SPDEF	0.503933	5	0.0117828	0.0176306	Ivw(FixedEffects)	SPDEF_10012_5	SeqId.10012-5	SomaScan v4	NA	NA	NA	NA
PRSS37	A4D1T9	29211	TRANS	Depression_iPSYCH_2023	deCODE_Specific	-,NA	NA	0.625801	0.625801	deCODE	deCODE	1.4109	4262.33	fixed	0.625801	-0.0380146	0.0779556	-0.190805	0.114776	FALSE	FALSE	0.05	NA	1	1	1_196677131_A_G	0.00132612	3.53e-07	TRUE	5.14e-11	NA	NA	NA	NA	NA	NA	NA	NA	NA	NA	NA	NA	NA	NA	NA	NA	NA	NA	NA	NA	NA	NA	NA	NA	NA	NA	NA	NA	NA	NA	NA	NA	NA	NA	NA	NA	NA	NA	NA	NA	NA	NA	NA	NA	NA	NA	NA	NA	NA	NA	NA	NA	NA	NA	NA	NA	NA	NA	PRSS37	0.624922	1	-0.0380146	0.0777577	Wald ratio	PRSS37_5653_23	SeqId.5653-23	SomaScan v4	NA	NA	NA	NA
LRRC4B	Q9NT99	25042	TRANS	Depression_iPSYCH_2023	deCODE_Specific	-,NA	NA	0.625836	0.625836	deCODE	deCODE	1.41051	4262.57	fixed	0.625836	-0.0388579	0.0796928	-0.195053	0.117337	FALSE	FALSE	0.05	NA	1	1	1_196677131_A_G	0.00127592	3.53e-07	TRUE	1.21e-10	NA	NA	NA	NA	NA	NA	NA	NA	NA	NA	NA	NA	NA	NA	NA	NA	NA	NA	NA	NA	NA	NA	NA	NA	NA	NA	NA	NA	NA	NA	NA	NA	NA	NA	NA	NA	NA	NA	NA	NA	NA	NA	NA	NA	NA	NA	NA	NA	NA	NA	NA	NA	NA	NA	NA	NA	NA	NA	LRRC4B	0.624922	1	-0.0388579	0.0794824	Wald ratio	LRRC4B_11911_13	SeqId.11911-13	SomaScan v4	NA	NA	NA	NA
NRG3	P56975	7999	TRANS	Depression_iPSYCH_2023	deCODE_Specific	-,NA	NA	0.625845	0.625845	deCODE	deCODE	1.41007	4262.63	fixed	0.625845	-0.0393672	0.0807395	-0.197614	0.118879	FALSE	FALSE	0.05	NA	1	1	1_196677131_A_G	0.00126345	3.53e-07	TRUE	1.49e-10	NA	NA	NA	NA	NA	NA	NA	NA	NA	NA	NA	NA	NA	NA	NA	NA	NA	NA	NA	NA	NA	NA	NA	NA	NA	NA	NA	NA	NA	NA	NA	NA	NA	NA	NA	NA	NA	NA	NA	NA	NA	NA	NA	NA	NA	NA	NA	NA	NA	NA	NA	NA	NA	NA	NA	NA	NA	NA	NRG3	0.624922	1	-0.0393672	0.0805243	Wald ratio	NRG3_10981_56	SeqId.10981-56	SomaScan v4	NA	NA	NA	NA
TMPRSS6	Q8IU80	16517	TRANS	Depression_iPSYCH_2023	deCODE_Specific	-,NA	NA	0.625848	0.625848	deCODE	deCODE	1.40961	4262.65	fixed	0.625848	-0.0413821	0.0848726	-0.207729	0.124965	FALSE	FALSE	0.05	NA	1	1	1_196677131_A_G	0.00125925	3.53e-07	TRUE	1.6e-10	NA	NA	NA	NA	NA	NA	NA	NA	NA	NA	NA	NA	NA	NA	NA	NA	NA	NA	NA	NA	NA	NA	NA	NA	NA	NA	NA	NA	NA	NA	NA	NA	NA	NA	NA	NA	NA	NA	NA	NA	NA	NA	NA	NA	NA	NA	NA	NA	NA	NA	NA	NA	NA	NA	NA	NA	NA	NA	TMPRSS6	0.624922	1	-0.0413821	0.0846457	Wald ratio	TMPRSS6_11239_49	SeqId.11239-49	SomaScan v4	NA	NA	NA	NA
CRELD1	Q96HD1	14630	TRANS	BIP_PGC3_noukb	BOTH	+,+	0.914964	0.625869	0.985905	UKBB_PPP	deCODE	1.09894	4262.8	random	0.985905	0.000565571	0.032013	-0.0621788	0.06331	FALSE	FALSE	0.05	29.6796491571223,0.533881180182852	0.978472	32	14_94378610_C_T,3_10977732_A_C,3_11000582_A_G,3_11074070_A_G,3_11149778_T_C,3_11575188_G_A,3_11668934_G_A,3_12490403_A_G,3_12871032_A_G,3_13015763_G_A,3_13023318_C_A,3_13118765_C_T,3_13497327_C_T,3_13635668_C_T,3_13881126_C_T,3_14837571_T_C,3_15057622_A_T,3_16039889_C_T,3_5368625_G_T,3_5756545_A_G,3_6169430_C_A,3_6575589_A_G,3_7118530_T_C,3_7331001_G_A,3_7622273_A_G,3_7778635_G_A,3_8275619_C_T,3_8690145_A_G,3_8787085_G_A,3_8824047_C_T,3_8874999_T_C,9_83935024_C_A	0.0478877	0.000101429	TRUE	0	0.00631472	0.00744527	0.403071	32.3498	32.3495	31.5922	32.3496	0.0189359	31	31	30	31	31	0.399947	0.399957	0.386729	0.399955	1	random	0.625869	0.0546487	0.112089	-0.165041	0.274338	FALSE	FALSE	0.05	4.42374002884343,0.351685950432101	1.05163	5	1_179557079_C_T,14_94378610_C_T,17_66214462_A_C,2_162101850_T_C,8_9323885_A_G	0.0071878	1.88e-05	TRUE	2.62e-44	-0.0161946	0.0281586	0.605509	4.56872	4.56402	4.11502	4.56393	0.00340635	4	4	3	4	4	0.334476	0.335023	0.249309	0.335034	0.999999	0.619878	5	0.0523471	0.105534	Ivw(FixedEffects)	CRELD1	0.918888	32	0.00322871	0.0317054	Ivw(FixedEffects)	CRELD1_7628_40	SeqId.7628-40	SomaScan v4	CRELD1:Q96HD1:Inflammation_II	OID30619	Inflammation_II	Olink Explore
MPDZ	O75970	7208	TRANS	Depression_iPSYCH_2023	deCODE_Specific	-,NA	NA	0.625881	0.625881	deCODE	deCODE	1.40922	4262.88	fixed	0.625881	-0.0398901	0.0818205	-0.200255	0.120475	FALSE	FALSE	0.05	NA	1	1	1_196677131_A_G	0.00121585	3.53e-07	TRUE	3.32e-10	NA	NA	NA	NA	NA	NA	NA	NA	NA	NA	NA	NA	NA	NA	NA	NA	NA	NA	NA	NA	NA	NA	NA	NA	NA	NA	NA	NA	NA	NA	NA	NA	NA	NA	NA	NA	NA	NA	NA	NA	NA	NA	NA	NA	NA	NA	NA	NA	NA	NA	NA	NA	NA	NA	NA	NA	NA	NA	MPDZ	0.624922	1	-0.0398901	0.0815939	Wald ratio	MPDZ_14036_116	SeqId.14036-116	SomaScan v4	NA	NA	NA	NA
MBTPS1	Q14703	15456	TRANS	Depression_iPSYCH_2023	deCODE_Specific	-,NA	NA	0.625892	0.625892	deCODE	deCODE	1.40877	4262.95	fixed	0.625892	-0.0400421	0.0821348	-0.201023	0.120939	FALSE	FALSE	0.05	NA	1	1	1_196677131_A_G	0.00120164	3.53e-07	TRUE	4.22e-10	NA	NA	NA	NA	NA	NA	NA	NA	NA	NA	NA	NA	NA	NA	NA	NA	NA	NA	NA	NA	NA	NA	NA	NA	NA	NA	NA	NA	NA	NA	NA	NA	NA	NA	NA	NA	NA	NA	NA	NA	NA	NA	NA	NA	NA	NA	NA	NA	NA	NA	NA	NA	NA	NA	NA	NA	NA	NA	MBTPS1	0.624922	1	-0.0400421	0.0819048	Wald ratio	MBTPS1_7240_2	SeqId.7240-2	SomaScan v4	NA	NA	NA	NA
CDK2AP1	O14519	14002	TRANS	Depression_iPSYCH_2023	deCODE_Specific	-,NA	NA	0.62594	0.62594	deCODE	deCODE	1.40842	4263.28	fixed	0.62594	-0.0413008	0.0847285	-0.207366	0.124764	FALSE	FALSE	0.05	NA	1	1	1_196677131_A_G	0.00114459	3.53e-07	TRUE	1.11e-09	NA	NA	NA	NA	NA	NA	NA	NA	NA	NA	NA	NA	NA	NA	NA	NA	NA	NA	NA	NA	NA	NA	NA	NA	NA	NA	NA	NA	NA	NA	NA	NA	NA	NA	NA	NA	NA	NA	NA	NA	NA	NA	NA	NA	NA	NA	NA	NA	NA	NA	NA	NA	NA	NA	NA	NA	NA	NA	CDK2AP1	0.624922	1	-0.0413008	0.0844794	Wald ratio	CDK2AP1_9450_18	SeqId.9450-18	SomaScan v4	NA	NA	NA	NA
TGM1	P22735	11777	TRANS	Depression_iPSYCH_2023	deCODE_Specific	-,NA	NA	0.625941	0.625941	deCODE	deCODE	1.40795	4263.28	fixed	0.625941	-0.0413821	0.0848954	-0.207774	0.12501	FALSE	FALSE	0.05	NA	1	1	1_196677131_A_G	0.00114455	3.53e-07	TRUE	1.12e-09	NA	NA	NA	NA	NA	NA	NA	NA	NA	NA	NA	NA	NA	NA	NA	NA	NA	NA	NA	NA	NA	NA	NA	NA	NA	NA	NA	NA	NA	NA	NA	NA	NA	NA	NA	NA	NA	NA	NA	NA	NA	NA	NA	NA	NA	NA	NA	NA	NA	NA	NA	NA	NA	NA	NA	NA	NA	NA	TGM1	0.624922	1	-0.0413821	0.0846457	Wald ratio	TGM1_11242_33	SeqId.11242-33	SomaScan v4	NA	NA	NA	NA
ZFAND5	O76080	13008	TRANS	Depression_iPSYCH_2023	deCODE_Specific	-,NA	NA	0.625963	0.625963	deCODE	deCODE	1.40754	4263.44	fixed	0.625963	-0.0414637	0.0850683	-0.208195	0.125267	FALSE	FALSE	0.05	NA	1	1	1_196677131_A_G	0.0011193	3.53e-07	TRUE	1.7e-09	NA	NA	NA	NA	NA	NA	NA	NA	NA	NA	NA	NA	NA	NA	NA	NA	NA	NA	NA	NA	NA	NA	NA	NA	NA	NA	NA	NA	NA	NA	NA	NA	NA	NA	NA	NA	NA	NA	NA	NA	NA	NA	NA	NA	NA	NA	NA	NA	NA	NA	NA	NA	NA	NA	NA	NA	NA	NA	ZFAND5	0.624922	1	-0.0414637	0.0848126	Wald ratio	ZFAND5_18317_111	SeqId.18317-111	SomaScan v4	NA	NA	NA	NA
G0S2	P27469	30229	TRANS	Depression_iPSYCH_2023	deCODE_Specific	-,NA	NA	0.625969	0.625969	deCODE	deCODE	1.40709	4263.47	fixed	0.625969	-0.042298	0.0867813	-0.212386	0.12779	FALSE	FALSE	0.05	NA	1	1	1_196677131_A_G	0.00111348	3.53e-07	TRUE	1.88e-09	NA	NA	NA	NA	NA	NA	NA	NA	NA	NA	NA	NA	NA	NA	NA	NA	NA	NA	NA	NA	NA	NA	NA	NA	NA	NA	NA	NA	NA	NA	NA	NA	NA	NA	NA	NA	NA	NA	NA	NA	NA	NA	NA	NA	NA	NA	NA	NA	NA	NA	NA	NA	NA	NA	NA	NA	NA	NA	G0S2	0.624922	1	-0.042298	0.0865191	Wald ratio	G0S2_8931_124	SeqId.8931-124	SomaScan v4	NA	NA	NA	NA
PSMA3	P25788	9532	TRANS	Depression_iPSYCH_2023	deCODE_Specific	-,NA	NA	0.625979	0.625979	deCODE	deCODE	1.40665	4263.54	fixed	0.625979	-0.0417105	0.0855786	-0.209441	0.12602	FALSE	FALSE	0.05	NA	1	1	1_196677131_A_G	0.00110259	3.53e-07	TRUE	2.26e-09	NA	NA	NA	NA	NA	NA	NA	NA	NA	NA	NA	NA	NA	NA	NA	NA	NA	NA	NA	NA	NA	NA	NA	NA	NA	NA	NA	NA	NA	NA	NA	NA	NA	NA	NA	NA	NA	NA	NA	NA	NA	NA	NA	NA	NA	NA	NA	NA	NA	NA	NA	NA	NA	NA	NA	NA	NA	NA	PSMA3	0.624922	1	-0.0417105	0.0853175	Wald ratio	PSMA3_18926_7	SeqId.18926-7	SomaScan v4	NA	NA	NA	NA
EDN1	P05305	3176	TRANS	Depression_iPSYCH_2023	deCODE_Specific	-,NA	NA	0.625994	0.625994	deCODE	deCODE	1.40622	4263.65	fixed	0.625994	-0.0419603	0.0860949	-0.210703	0.126783	FALSE	FALSE	0.05	NA	1	1	1_196677131_A_G	0.00108655	3.53e-07	TRUE	2.97e-09	NA	NA	NA	NA	NA	NA	NA	NA	NA	NA	NA	NA	NA	NA	NA	NA	NA	NA	NA	NA	NA	NA	NA	NA	NA	NA	NA	NA	NA	NA	NA	NA	NA	NA	NA	NA	NA	NA	NA	NA	NA	NA	NA	NA	NA	NA	NA	NA	NA	NA	NA	NA	NA	NA	NA	NA	NA	NA	EDN1	0.624922	1	-0.0419603	0.0858283	Wald ratio	EDN1_6495_14	SeqId.6495-14	SomaScan v4	NA	NA	NA	NA
GAPDHS	O14556	24864	TRANS	Depression_iPSYCH_2023	deCODE_Specific	-,NA	NA	0.626006	0.626006	deCODE	deCODE	1.40578	4263.73	fixed	0.626006	-0.042298	0.0867908	-0.212405	0.127809	FALSE	FALSE	0.05	NA	1	1	1_196677131_A_G	0.00107476	3.53e-07	TRUE	3.62e-09	NA	NA	NA	NA	NA	NA	NA	NA	NA	NA	NA	NA	NA	NA	NA	NA	NA	NA	NA	NA	NA	NA	NA	NA	NA	NA	NA	NA	NA	NA	NA	NA	NA	NA	NA	NA	NA	NA	NA	NA	NA	NA	NA	NA	NA	NA	NA	NA	NA	NA	NA	NA	NA	NA	NA	NA	NA	NA	GAPDHS	0.624922	1	-0.042298	0.0865191	Wald ratio	GAPDHS_8004_15	SeqId.8004-15	SomaScan v4	NA	NA	NA	NA
LETMD1	Q6P1Q0	24241	TRANS	Depression_iPSYCH_2023	deCODE_Specific	-,NA	NA	0.626027	0.626027	deCODE	deCODE	1.40536	4263.87	fixed	0.626027	-0.04299	0.0882161	-0.21589	0.12991	FALSE	FALSE	0.05	NA	1	1	1_196677131_A_G	0.00105422	3.53e-07	TRUE	5.13e-09	NA	NA	NA	NA	NA	NA	NA	NA	NA	NA	NA	NA	NA	NA	NA	NA	NA	NA	NA	NA	NA	NA	NA	NA	NA	NA	NA	NA	NA	NA	NA	NA	NA	NA	NA	NA	NA	NA	NA	NA	NA	NA	NA	NA	NA	NA	NA	NA	NA	NA	NA	NA	NA	NA	NA	NA	NA	NA	LETMD1	0.624922	1	-0.04299	0.0879346	Wald ratio	LETMD1_5751_14	SeqId.5751-14	SomaScan v4	NA	NA	NA	NA
CDY1	Q9Y6F8	1809	TRANS	Depression_iPSYCH_2023	deCODE_Specific	-,NA	NA	0.626029	0.626029	deCODE	deCODE	1.4049	4263.88	fixed	0.626029	-0.0430781	0.0883972	-0.216333	0.130177	FALSE	FALSE	0.05	NA	1	1	1_196677131_A_G	0.00105274	3.53e-07	TRUE	5.26e-09	NA	NA	NA	NA	NA	NA	NA	NA	NA	NA	NA	NA	NA	NA	NA	NA	NA	NA	NA	NA	NA	NA	NA	NA	NA	NA	NA	NA	NA	NA	NA	NA	NA	NA	NA	NA	NA	NA	NA	NA	NA	NA	NA	NA	NA	NA	NA	NA	NA	NA	NA	NA	NA	NA	NA	NA	NA	NA	CDY1	0.624922	1	-0.0430781	0.0881148	Wald ratio	CDY1_7097_8	SeqId.7097-8	SomaScan v4	NA	NA	NA	NA
MAP4K3	Q8IVH8	6865	TRANS	Depression_iPSYCH_2023	deCODE_Specific	-,NA	NA	0.626056	0.626056	deCODE	deCODE	1.4045	4264.06	fixed	0.626056	-0.0436143	0.0895045	-0.21904	0.131811	FALSE	FALSE	0.05	NA	1	1	1_196677131_A_G	0.00102774	3.53e-07	TRUE	8.05e-09	NA	NA	NA	NA	NA	NA	NA	NA	NA	NA	NA	NA	NA	NA	NA	NA	NA	NA	NA	NA	NA	NA	NA	NA	NA	NA	NA	NA	NA	NA	NA	NA	NA	NA	NA	NA	NA	NA	NA	NA	NA	NA	NA	NA	NA	NA	NA	NA	NA	NA	NA	NA	NA	NA	NA	NA	NA	NA	MAP4K3	0.624922	1	-0.0436143	0.0892116	Wald ratio	MAP4K3_8978_30	SeqId.8978-30	SomaScan v4	NA	NA	NA	NA
YY1	P25490	12856	TRANS	Depression_iPSYCH_2023	deCODE_Specific	-,NA	NA	0.626088	0.626088	deCODE	deCODE	1.40411	4264.28	fixed	0.626088	-0.0447279	0.0917983	-0.224649	0.135193	FALSE	FALSE	0.05	NA	1	1	1_196677131_A_G	0.000999486	3.53e-07	TRUE	1.3e-08	NA	NA	NA	NA	NA	NA	NA	NA	NA	NA	NA	NA	NA	NA	NA	NA	NA	NA	NA	NA	NA	NA	NA	NA	NA	NA	NA	NA	NA	NA	NA	NA	NA	NA	NA	NA	NA	NA	NA	NA	NA	NA	NA	NA	NA	NA	NA	NA	NA	NA	NA	NA	NA	NA	NA	NA	NA	NA	YY1	0.624922	1	-0.0447279	0.0914894	Wald ratio	YY1_17337_1	SeqId.17337-1	SomaScan v4	NA	NA	NA	NA
RBM46	Q8TBY0	28401	TRANS	Depression_iPSYCH_2023	deCODE_Specific	-,NA	NA	0.626105	0.626105	deCODE	deCODE	1.40369	4264.4	fixed	0.626105	-0.0446329	0.0916079	-0.224181	0.134915	FALSE	FALSE	0.05	NA	1	1	1_196677131_A_G	0.000984825	3.53e-07	TRUE	1.67e-08	NA	NA	NA	NA	NA	NA	NA	NA	NA	NA	NA	NA	NA	NA	NA	NA	NA	NA	NA	NA	NA	NA	NA	NA	NA	NA	NA	NA	NA	NA	NA	NA	NA	NA	NA	NA	NA	NA	NA	NA	NA	NA	NA	NA	NA	NA	NA	NA	NA	NA	NA	NA	NA	NA	NA	NA	NA	NA	RBM46	0.624922	1	-0.0446329	0.0912951	Wald ratio	RBM46_13958_5	SeqId.13958-5	SomaScan v4	NA	NA	NA	NA
TMCC3	Q9ULS5	29199	TRANS	Depression_iPSYCH_2023	deCODE_Specific	+,NA	NA	0.62612	0.62612	deCODE	deCODE	1.40326	4264.5	random	0.62612	0.00868066	0.0178176	-0.0262412	0.0436026	FALSE	FALSE	0.05	31.976226815287,0.0151506331669376	1.37148	18	11_116710100_C_T,11_116791863_C_T,15_58388755_T_C,19_43651966_C_T,19_44708574_G_T,19_44730617_A_G,19_44774784_A_G,19_44906745_G_A,19_44975788_T_G,19_45221400_A_G,19_45381288_C_T,19_45500748_G_A,19_45912530_C_T,19_46633905_C_A,2_21009932_G_A,2_27508073_T_C,3_165760452_G_T,8_125495147_C_A	0.0528163	5.17e-05	TRUE	0	0.00155078	0.00339115	0.653602	34.0567	34.0464	33.6173	34.0478	0.00169319	17	17	16	17	17	0.00825571	0.00828112	0.00611552	0.00827756	1	NA	NA	NA	NA	NA	NA	NA	NA	NA	NA	NA	NA	NA	NA	NA	NA	NA	NA	NA	NA	NA	NA	NA	NA	NA	NA	NA	NA	NA	NA	NA	NA	NA	NA	NA	NA	NA	NA	NA	NA	TMCC3	0.491699	18	0.00883989	0.012856	Ivw(FixedEffects)	TMCC3_8922_4	SeqId.8922-4	SomaScan v4	NA	NA	NA	NA
VIM	P08670	12692	TRANS	BIP_PGC3_noukb	deCODE_Specific	+,NA	NA	0.626145	0.626145	deCODE	deCODE	1.09914	4264.67	random	0.626145	0.0694849	0.142632	-0.21007	0.349039	FALSE	FALSE	0.05	8.25546217236291,0.0410168259729037	1.65886	4	19_44913484_C_T,19_44928401_A_G,3_165833296_T_C,5_88884379_T_C	0.00619776	2.81e-05	TRUE	9.94e-40	0.0591165	0.0205386	0.102483	8.98718	NA	0.702485	8.94478	0.00115995	3	NA	2	3	3	0.0294618	NA	0.703813	0.0300342	0.999989	NA	NA	NA	NA	NA	NA	NA	NA	NA	NA	NA	NA	NA	NA	NA	NA	NA	NA	NA	NA	NA	NA	NA	NA	NA	NA	NA	NA	NA	NA	NA	NA	NA	NA	NA	NA	NA	NA	NA	NA	VIM	0.328695	4	0.0821579	0.084114	Ivw(FixedEffects)	VIM_15540_6	SeqId.15540-6	SomaScan v4	NA	NA	NA	NA
TCEAL3	Q969E4	28247	TRANS	Depression_iPSYCH_2023	deCODE_Specific	-,NA	NA	0.62615	0.62615	deCODE	deCODE	1.40286	4264.71	fixed	0.62615	-0.0447279	0.0918149	-0.224682	0.135226	FALSE	FALSE	0.05	NA	1	1	1_196677131_A_G	0.000948496	3.53e-07	TRUE	3.09e-08	NA	NA	NA	NA	NA	NA	NA	NA	NA	NA	NA	NA	NA	NA	NA	NA	NA	NA	NA	NA	NA	NA	NA	NA	NA	NA	NA	NA	NA	NA	NA	NA	NA	NA	NA	NA	NA	NA	NA	NA	NA	NA	NA	NA	NA	NA	NA	NA	NA	NA	NA	NA	NA	NA	NA	NA	NA	NA	TCEAL3	0.624922	1	-0.0447279	0.0914894	Wald ratio	TCEAL3_19112_2	SeqId.19112-2	SomaScan v4	NA	NA	NA	NA
SPEF1	Q9Y4P9	15874	TRANS	Depression_iPSYCH_2023	deCODE_Specific	-,NA	NA	0.626154	0.626154	deCODE	deCODE	1.40241	4264.73	fixed	0.626154	-0.0454041	0.093204	-0.228081	0.137272	FALSE	FALSE	0.05	NA	1	1	1_196677131_A_G	0.000945745	3.53e-07	TRUE	3.25e-08	NA	NA	NA	NA	NA	NA	NA	NA	NA	NA	NA	NA	NA	NA	NA	NA	NA	NA	NA	NA	NA	NA	NA	NA	NA	NA	NA	NA	NA	NA	NA	NA	NA	NA	NA	NA	NA	NA	NA	NA	NA	NA	NA	NA	NA	NA	NA	NA	NA	NA	NA	NA	NA	NA	NA	NA	NA	NA	SPEF1	0.624922	1	-0.0454041	0.0928726	Wald ratio	SPEF1_12876_39	SeqId.12876-39	SomaScan v4	NA	NA	NA	NA
TBX3	O15119	11602	TRANS	Depression_iPSYCH_2023	deCODE_Specific	-,NA	NA	0.626193	0.626193	deCODE	deCODE	1.40204	4265	fixed	0.626193	-0.0460002	0.0944383	-0.231096	0.139096	FALSE	FALSE	0.05	NA	1	1	1_196677131_A_G	0.000916411	3.53e-07	TRUE	5.33e-08	NA	NA	NA	NA	NA	NA	NA	NA	NA	NA	NA	NA	NA	NA	NA	NA	NA	NA	NA	NA	NA	NA	NA	NA	NA	NA	NA	NA	NA	NA	NA	NA	NA	NA	NA	NA	NA	NA	NA	NA	NA	NA	NA	NA	NA	NA	NA	NA	NA	NA	NA	NA	NA	NA	NA	NA	NA	NA	TBX3	0.624922	1	-0.0460002	0.0940919	Wald ratio	TBX3_13978_122	SeqId.13978-122	SomaScan v4	NA	NA	NA	NA
HHIP	Q96QV1	14866	TRANS	PGC3_SCZ_NoUKB	deCODE_Specific	+,NA	NA	0.626197	0.626197	deCODE	deCODE	1.12385	4265.03	random	0.626197	0.0193258	0.0396762	-0.0584382	0.0970897	FALSE	FALSE	0.05	2.48250831633403,0.478460517847954	0.909672	4	11_126368499_G_A,13_45989518_T_C,16_56967026_G_A,19_44909976_G_T	0.0142462	1.76e-05	TRUE	3.8e-86	0.00218109	0.00923634	0.835302	2.57392	NA	2.5041	2.57266	0.000240721	3	NA	2	3	3	0.46208	NA	0.285917	0.462302	0.999999	NA	NA	NA	NA	NA	NA	NA	NA	NA	NA	NA	NA	NA	NA	NA	NA	NA	NA	NA	NA	NA	NA	NA	NA	NA	NA	NA	NA	NA	NA	NA	NA	NA	NA	NA	NA	NA	NA	NA	NA	HHIP	0.615926	4	0.0198509	0.0395725	Ivw(FixedEffects)	HHIP_10833_64	SeqId.10833-64	SomaScan v4	NA	NA	NA	NA
DNASE2B	Q8WZ79	28875	TRANS	Depression_iPSYCH_2023	deCODE_Specific	-,NA	NA	0.626206	0.626206	deCODE	deCODE	1.40161	4265.09	fixed	0.626206	-0.0464064	0.0952758	-0.233143	0.140331	FALSE	FALSE	0.05	NA	1	1	1_196677131_A_G	0.000907144	3.53e-07	TRUE	6.24e-08	NA	NA	NA	NA	NA	NA	NA	NA	NA	NA	NA	NA	NA	NA	NA	NA	NA	NA	NA	NA	NA	NA	NA	NA	NA	NA	NA	NA	NA	NA	NA	NA	NA	NA	NA	NA	NA	NA	NA	NA	NA	NA	NA	NA	NA	NA	NA	NA	NA	NA	NA	NA	NA	NA	NA	NA	NA	NA	DNASE2B	0.624922	1	-0.0464064	0.0949227	Wald ratio	DNASE2B_6533_20	SeqId.6533-20	SomaScan v4	NA	NA	NA	NA
CAV2	P51636	1528	TRANS	Depression_iPSYCH_2023	deCODE_Specific	+,NA	NA	0.626206	0.626206	deCODE	deCODE	1.40115	4265.09	random	0.626206	0.0167755	0.0344414	-0.0507284	0.0842794	FALSE	FALSE	0.05	7.93040248865799,0.0474721894894114	1.62587	4	1_196695521_C_T,14_100710432_G_A,19_6713251_G_A,3_165761011_C_T	0.0182836	1.35e-05	TRUE	4.99e-130	0.0128606	0.00490124	0.119714	8.35187	NA	1.46676	8.34257	0.000189544	3	NA	2	3	3	0.0392726	NA	0.480282	0.0394377	0.999999	NA	NA	NA	NA	NA	NA	NA	NA	NA	NA	NA	NA	NA	NA	NA	NA	NA	NA	NA	NA	NA	NA	NA	NA	NA	NA	NA	NA	NA	NA	NA	NA	NA	NA	NA	NA	NA	NA	NA	NA	CAV2	0.388369	4	0.0181564	0.021049	Ivw(FixedEffects)	CAV2_9457_3	SeqId.9457-3	SomaScan v4	NA	NA	NA	NA
SGK3	Q96BR1	10812	TRANS	Depression_iPSYCH_2023	deCODE_Specific	-,NA	NA	0.62621	0.62621	deCODE	deCODE	1.40069	4265.11	fixed	0.62621	-0.0454041	0.0932191	-0.22811	0.137302	FALSE	FALSE	0.05	NA	1	1	1_196677131_A_G	0.000904609	3.53e-07	TRUE	6.55e-08	NA	NA	NA	NA	NA	NA	NA	NA	NA	NA	NA	NA	NA	NA	NA	NA	NA	NA	NA	NA	NA	NA	NA	NA	NA	NA	NA	NA	NA	NA	NA	NA	NA	NA	NA	NA	NA	NA	NA	NA	NA	NA	NA	NA	NA	NA	NA	NA	NA	NA	NA	NA	NA	NA	NA	NA	NA	NA	SGK3	0.624922	1	-0.0454041	0.0928726	Wald ratio	SGK3_10042_8	SeqId.10042-8	SomaScan v4	NA	NA	NA	NA
CHMP6	Q96FZ7	25675	TRANS	Depression_iPSYCH_2023	UKBB-PPP_Specific	NA,+	NA	0.626234	0.626234	UKBB_PPP	UKBB_PPP	1.40029	4265.28	NA	NA	NA	NA	NA	NA	NA	NA	NA	NA	NA	NA	NA	NA	NA	NA	NA	NA	NA	NA	NA	NA	NA	NA	NA	NA	NA	NA	NA	NA	NA	NA	NA	NA	NA	random	0.626234	0.0267823	0.0549905	-0.0809971	0.134562	FALSE	FALSE	0.05	20.4346014479484,0.00470361928415143	1.70858	8	10_1763180_T_C,10_63188924_T_C,17_29518756_C_T,2_27508073_T_C,3_56815721_T_C,5_132340627_C_T,7_106733200_C_T,8_105569300_A_T	0.00984392	3.39e-05	TRUE	1.09e-63	-0.013775	0.0150993	0.39679	22.1313	22.0659	19.4354	22.0622	0.000505528	7	7	6	7	7	0.00241132	0.00247477	0.00348818	0.00247842	1	0.326917	8	0.0305257	0.0311378	Ivw(FixedEffects)	NA	NA	NA	NA	NA	NA	NA	NA	NA	CHMP6:Q96FZ7:Cardiometabolic_II	OID30327	Cardiometabolic_II	Olink Explore
EVPL	Q92817	3503	TRANS	Depression_iPSYCH_2023	deCODE_Specific	-,NA	NA	0.626269	0.626269	deCODE	deCODE	1.39991	4265.52	fixed	0.626269	-0.0483267	0.0992365	-0.242827	0.146173	FALSE	FALSE	0.05	NA	1	1	1_196677131_A_G	0.000864326	3.53e-07	TRUE	1.29e-07	NA	NA	NA	NA	NA	NA	NA	NA	NA	NA	NA	NA	NA	NA	NA	NA	NA	NA	NA	NA	NA	NA	NA	NA	NA	NA	NA	NA	NA	NA	NA	NA	NA	NA	NA	NA	NA	NA	NA	NA	NA	NA	NA	NA	NA	NA	NA	NA	NA	NA	NA	NA	NA	NA	NA	NA	NA	NA	EVPL	0.624922	1	-0.0483267	0.0988506	Wald ratio	EVPL_14019_73	SeqId.14019-73	SomaScan v4	NA	NA	NA	NA
RBM24	Q9BX46	21539	TRANS	Depression_iPSYCH_2023	deCODE_Specific	-,NA	NA	0.626299	0.626299	deCODE	deCODE	1.39952	4265.72	fixed	0.626299	-0.00885652	0.018188	-0.0445044	0.0267913	FALSE	FALSE	0.05	1.34136596107652,0.24679322183285	1.15817	2	1_196695521_C_T,1_197992799_C_T	0.0242441	2.38e-06	TRUE	2.07e-178	NA	NA	NA	1.38297	1.38271	NA	1.3827	0.000161651	1	1	NA	1	1	0.239596	0.239641	NA	0.239641	0.989856	NA	NA	NA	NA	NA	NA	NA	NA	NA	NA	NA	NA	NA	NA	NA	NA	NA	NA	NA	NA	NA	NA	NA	NA	NA	NA	NA	NA	NA	NA	NA	NA	NA	NA	NA	NA	NA	NA	NA	NA	RBM24	0.630333	2	-0.00874683	0.0181749	Ivw(FixedEffects)	RBM24_11380_84	SeqId.11380-84	SomaScan v4	NA	NA	NA	NA
PSG7	Q13046	9524	TRANS	Depression_iPSYCH_2023	deCODE_Specific	-,NA	NA	0.626304	0.626304	deCODE	deCODE	1.39907	4265.75	fixed	0.626304	-0.0485499	0.0997048	-0.243968	0.146868	FALSE	FALSE	0.05	NA	1	1	1_196677131_A_G	0.000842543	3.53e-07	TRUE	1.87e-07	NA	NA	NA	NA	NA	NA	NA	NA	NA	NA	NA	NA	NA	NA	NA	NA	NA	NA	NA	NA	NA	NA	NA	NA	NA	NA	NA	NA	NA	NA	NA	NA	NA	NA	NA	NA	NA	NA	NA	NA	NA	NA	NA	NA	NA	NA	NA	NA	NA	NA	NA	NA	NA	NA	NA	NA	NA	NA	PSG7	0.624922	1	-0.0485499	0.0993072	Wald ratio	PSG7_5651_50	SeqId.5651-50	SomaScan v4	NA	NA	NA	NA
GIPC1	O14908	1226	TRANS	BIP_PGC3_noukb	deCODE_Specific	-,NA	NA	0.62668	0.62668	deCODE	deCODE	1.0998	4268.32	fixed	0.62668	-0.0948242	0.194949	-0.476918	0.287269	FALSE	FALSE	0.05	NA	1	1	1_169515529_A_G	0.00188599	6.84e-07	TRUE	2.17e-14	NA	NA	NA	NA	NA	NA	NA	NA	NA	NA	NA	NA	NA	NA	NA	NA	NA	NA	NA	NA	NA	NA	NA	NA	NA	NA	NA	NA	NA	NA	NA	NA	NA	NA	NA	NA	NA	NA	NA	NA	NA	NA	NA	NA	NA	NA	NA	NA	NA	NA	NA	NA	NA	NA	NA	NA	NA	NA	GIPC1	0.626068	1	-0.0948242	0.194603	Wald ratio	GIPC1_19260_4	SeqId.19260-4	SomaScan v4	NA	NA	NA	NA
MAPK10	P53779	6872	TRANS	Depression_iPSYCH_2023	deCODE_Specific	+,NA	NA	0.626812	0.626812	deCODE	deCODE	1.39974	4269.21	random	0.626812	0.0227309	0.0467502	-0.0688979	0.11436	FALSE	FALSE	0.05	3.84702569907726,0.278463432689462	1.13241	4	1_247874908_G_A,11_198986_T_C,12_54292096_C_T,8_105569300_A_T	0.0045655	6.49e-06	TRUE	8.36e-33	-0.0314114	0.0185534	0.232527	4.00281	NA	1.13646	3.99283	8.48e-05	3	NA	2	3	3	0.261161	NA	0.566527	0.262239	1	NA	NA	NA	NA	NA	NA	NA	NA	NA	NA	NA	NA	NA	NA	NA	NA	NA	NA	NA	NA	NA	NA	NA	NA	NA	NA	NA	NA	NA	NA	NA	NA	NA	NA	NA	NA	NA	NA	NA	NA	MAPK10	0.547173	4	0.024499	0.0406959	Ivw(FixedEffects)	MAPK10_15418_25	SeqId.15418-25	SomaScan v4	NA	NA	NA	NA
PSMB3	P49720	9540	TRANS	Cognition_Meta	deCODE_Specific	+,NA	NA	0.627036	0.627036	deCODE	deCODE	1.19965	4270.74	fixed	0.627036	0.0135375	0.0278604	-0.0410679	0.0681429	FALSE	FALSE	0.05	15.90385461162,0.000351983131351985	2.81992	3	1_196695521_C_T,3_165743688_A_G,7_95308581_G_A	0.00568218	8.47e-05	TRUE	7.97e-31	-0.0507053	0.0221481	0.262175	17.6638	17.6427	2.83018	17.6406	0.000174699	2	2	1	2	2	0.000146002	0.000147552	0.0925082	0.000147704	0.999913	NA	NA	NA	NA	NA	NA	NA	NA	NA	NA	NA	NA	NA	NA	NA	NA	NA	NA	NA	NA	NA	NA	NA	NA	NA	NA	NA	NA	NA	NA	NA	NA	NA	NA	NA	NA	NA	NA	NA	NA	PSMB3	0.624196	3	0.0130925	0.0267241	Ivw(FixedEffects)	PSMB3_18339_207	SeqId.18339-207	SomaScan v4	NA	NA	NA	NA
DYNLRB1	Q9NP97	15468	TRANS	Depression_iPSYCH_2023	deCODE_Specific	+,NA	NA	0.627092	0.627092	deCODE	deCODE	1.39991	4271.12	random	0.627092	0.00884012	0.0181961	-0.0268236	0.0445038	FALSE	FALSE	0.05	14.1298804604516,0.0489189386306807	1.42076	8	1_247364020_G_A,1_247628899_T_C,1_247833812_T_A,1_247863955_C_T,10_63640237_C_T,11_225180_G_A,3_56815721_T_C,7_106727190_G_A	0.052887	2.29e-05	TRUE	0	-0.00429449	0.00388341	0.311147	14.8942	14.8907	12.3725	14.8907	0.000325836	7	7	6	7	7	0.0373796	0.0374263	0.054157	0.0374265	1	NA	NA	NA	NA	NA	NA	NA	NA	NA	NA	NA	NA	NA	NA	NA	NA	NA	NA	NA	NA	NA	NA	NA	NA	NA	NA	NA	NA	NA	NA	NA	NA	NA	NA	NA	NA	NA	NA	NA	NA	DYNLRB1	0.512273	8	0.00835941	0.0127566	Ivw(FixedEffects)	DYNLRB1_3845_51	SeqId.3845-51	SomaScan v4	NA	NA	NA	NA
YWHAQ	P27348	12854	TRANS	Depression_iPSYCH_2023	BOTH	-,-	0.780126	0.627149	0.780126	UKBB_PPP	metap	1.39958	4271.51	fixed	0.661984	-0.0212204	0.0485397	-0.116356	0.0739156	FALSE	FALSE	0.05	4.28847617690499,0.0383715417832905	2.07086	2	19_44908684_T_C,3_165787389_A_G	0.00388645	6.97e-06	TRUE	6.18e-28	NA	NA	NA	4.49046	NA	NA	4.48432	9.91e-05	1	NA	NA	1	1	0.0340844	NA	NA	0.0342072	0.992059	random	0.627149	-0.0206001	0.0424095	-0.103721	0.062521	FALSE	FALSE	0.05	16.5907264400146,0.0346644598797673	1.44008	9	10_63288546_C_A,11_267568_G_A,12_54318524_G_A,17_29518756_C_T,3_56815721_T_C,5_132485305_G_A,7_106733200_C_T,8_105569300_A_T,9_4745645_G_A	0.0117728	2.68e-05	TRUE	5.09e-76	-0.0181271	0.0137113	0.227711	17.6487	17.6264	14.1224	17.6259	0.000356005	8	8	7	8	8	0.0240204	0.0242088	0.0490464	0.0242125	1	0.479772	9	-0.0203503	0.0287975	Ivw(FixedEffects)	YWHAQ	0.679728	2	-0.0196988	0.047716	Ivw(FixedEffects)	YWHAQ_7625_27	SeqId.7625-27	SomaScan v4	YWHAQ:P27348:Inflammation_II	OID30605	Inflammation_II	Olink Explore
TWSG1	Q9GZX9	12429	TRANS	Cognition_Meta	deCODE_Specific	-,NA	NA	0.627171	0.627171	deCODE	deCODE	1.19957	4271.66	random	0.627171	-0.0133903	0.0275684	-0.0674234	0.0406428	FALSE	FALSE	0.05	3.29473176335144,0.509767396322351	0.90757	5	17_7166093_G_A,17_7176274_C_A,17_7510491_G_A,18_10648101_T_C,18_10756464_A_G	0.00757996	2.09e-05	TRUE	1.08e-45	-0.00433356	0.00492488	0.443684	3.59611	3.59173	2.82183	3.59166	0.000245194	4	4	3	4	4	0.463415	0.464069	0.419918	0.464079	1	NA	NA	NA	NA	NA	NA	NA	NA	NA	NA	NA	NA	NA	NA	NA	NA	NA	NA	NA	NA	NA	NA	NA	NA	NA	NA	NA	NA	NA	NA	NA	NA	NA	NA	NA	NA	NA	NA	NA	NA	TWSG1	0.585377	5	-0.0149344	0.027375	Ivw(FixedEffects)	TWSG1_9234_8	SeqId.9234-8	SomaScan v4	NA	NA	NA	NA
NCR2	O95944	6732	TRANS	Depression_iPSYCH_2023	deCODE_Specific	+,NA	NA	0.627179	0.627179	deCODE	deCODE	1.39919	4271.72	fixed	0.627179	0.0187144	0.0385307	-0.0568044	0.0942332	FALSE	FALSE	0.05	3.38489327578608,0.184068623353803	1.30094	3	1_196695521_C_T,14_100710432_G_A,3_165787389_A_G	0.00554801	5.6e-06	TRUE	4.97e-40	0.015836	0.00861244	0.317106	3.5022	3.49722	0.121238	3.49713	6.71e-05	2	2	1	2	2	0.173583	0.174016	0.727696	0.174024	0.999966	NA	NA	NA	NA	NA	NA	NA	NA	NA	NA	NA	NA	NA	NA	NA	NA	NA	NA	NA	NA	NA	NA	NA	NA	NA	NA	NA	NA	NA	NA	NA	NA	NA	NA	NA	NA	NA	NA	NA	NA	NCR2	0.596372	3	0.0202188	0.0381757	Ivw(FixedEffects)	NCR2_2734_49	SeqId.2734-49	SomaScan v4	NA	NA	NA	NA
RPS6KA6	Q9UK32	10435	TRANS	BIP_PGC3_noukb	deCODE_Specific	-,NA	NA	0.627255	0.627255	deCODE	deCODE	1.10052	4272.24	random	0.627255	-0.0627898	0.129305	-0.316223	0.190644	FALSE	FALSE	0.05	5.74158178860839,0.124882514051846	1.38342	4	1_26427451_T_C,11_198986_T_C,12_54318524_G_A,3_165744047_A_G	0.0047376	1.86e-05	TRUE	5e-31	-0.0245255	0.166749	0.896556	6.14288	NA	6.07714	6.12511	0.000605362	3	NA	2	3	3	0.104862	NA	0.0479032	0.105679	0.999996	NA	NA	NA	NA	NA	NA	NA	NA	NA	NA	NA	NA	NA	NA	NA	NA	NA	NA	NA	NA	NA	NA	NA	NA	NA	NA	NA	NA	NA	NA	NA	NA	NA	NA	NA	NA	NA	NA	NA	NA	RPS6KA6	0.506807	4	-0.0608365	0.0916463	Ivw(FixedEffects)	RPS6KA6_12688_115	SeqId.12688-115	SomaScan v4	NA	NA	NA	NA
CENPW	Q5EE01	21488	TRANS	BIP_PGC3_noukb	deCODE_Specific	+,NA	NA	0.627264	0.627264	deCODE	deCODE	1.10026	4272.3	fixed	0.627264	0.0450276	0.0927292	-0.136718	0.226773	FALSE	FALSE	0.05	5.51412609039698,0.0634779266580626	1.66044	3	1_196695521_C_T,1_21496583_T_C,3_124755073_G_A	0.00462512	2.13e-05	TRUE	1.84e-29	-0.0365067	0.0465429	0.576561	5.71409	5.70527	3.53763	5.70494	0.000702646	2	2	1	2	2	0.0574382	0.057692	0.0599911	0.0577016	0.999649	NA	NA	NA	NA	NA	NA	NA	NA	NA	NA	NA	NA	NA	NA	NA	NA	NA	NA	NA	NA	NA	NA	NA	NA	NA	NA	NA	NA	NA	NA	NA	NA	NA	NA	NA	NA	NA	NA	NA	NA	CENPW	0.618857	3	0.0453102	0.0910811	Ivw(FixedEffects)	CENPW_8864_59	SeqId.8864-59	SomaScan v4	NA	NA	NA	NA
NAP1L2	Q9ULW6	7638	TRANS	Depression_iPSYCH_2023	deCODE_Specific	+,NA	NA	0.627303	0.627303	deCODE	deCODE	1.39901	4272.56	random	0.627303	0.0212905	0.0438504	-0.0646547	0.107236	FALSE	FALSE	0.05	17.9762648378845,0.00629178498833268	1.73091	7	11_116764897_C_A,16_56953457_T_C,17_28367840_G_A,19_44909976_G_T,2_216622986_G_A,2_27588855_A_G,3_165743688_A_G	0.0124367	3.29e-05	TRUE	1.95e-84	0.000316968	0.0152502	0.984221	20.941	20.8867	20.9392	20.8836	0.000664468	6	6	5	6	6	0.00187995	0.00192264	0.000831776	0.00192504	1	NA	NA	NA	NA	NA	NA	NA	NA	NA	NA	NA	NA	NA	NA	NA	NA	NA	NA	NA	NA	NA	NA	NA	NA	NA	NA	NA	NA	NA	NA	NA	NA	NA	NA	NA	NA	NA	NA	NA	NA	NAP1L2	0.311768	7	0.0250118	0.0247269	Ivw(FixedEffects)	NAP1L2_13529_39	SeqId.13529-39	SomaScan v4	NA	NA	NA	NA
TAFA3	Q7Z5A8	21590	TRANS	BIP_PGC3_noukb	deCODE_Specific	+,NA	NA	0.627305	0.627305	deCODE	deCODE	1.10004	4272.57	fixed	0.627305	0.0751952	0.154874	-0.228353	0.378743	FALSE	FALSE	0.05	NA	1	1	14_106714830_C_T	0.00208676	6.76e-07	TRUE	1.25e-15	NA	NA	NA	NA	NA	NA	NA	NA	NA	NA	NA	NA	NA	NA	NA	NA	NA	NA	NA	NA	NA	NA	NA	NA	NA	NA	NA	NA	NA	NA	NA	NA	NA	NA	NA	NA	NA	NA	NA	NA	NA	NA	NA	NA	NA	NA	NA	NA	NA	NA	NA	NA	NA	NA	NA	NA	NA	NA	FAM19A3	0.626748	1	0.0751952	0.154624	Wald ratio	FAM19A3_7839_99	SeqId.7839-99	SomaScan v4	NA	NA	NA	NA
UGT2A1	Q9Y4X1	12542	TRANS	Cognition_Meta	deCODE_Specific	+,NA	NA	0.62737	0.62737	deCODE	deCODE	1.19961	4273.02	random	0.62737	0.0259758	0.0535107	-0.0789032	0.130855	FALSE	FALSE	0.05	32.4284145213408,4.88644635292543e-06	2.5467	6	1_196702851_T_C,10_63311455_C_A,17_28367840_G_A,19_55032835_C_A,2_224010157_G_A,8_105569300_A_T	0.00963457	0.000246809	TRUE	5.93e-47	0.0163798	0.0124657	0.259141	47.158	46.4898	32.9399	46.3842	0.000503909	5	5	4	5	5	5.28e-09	7.22e-09	1.23e-06	7.58e-09	1	NA	NA	NA	NA	NA	NA	NA	NA	NA	NA	NA	NA	NA	NA	NA	NA	NA	NA	NA	NA	NA	NA	NA	NA	NA	NA	NA	NA	NA	NA	NA	NA	NA	NA	NA	NA	NA	NA	NA	NA	UGT2A1	0.0253067	6	0.0446915	0.0199811	Ivw(FixedEffects)	UGT2A1_8907_11	SeqId.8907-11	SomaScan v4	NA	NA	NA	NA
DDOST	P39656	2728	TRANS	PGC3_SCZ_NoUKB	deCODE_Specific	+,NA	NA	0.6274	0.6274	deCODE	deCODE	1.12572	4273.22	fixed	0.6274	0.0454333	0.0936018	-0.138023	0.228889	FALSE	FALSE	0.05	0.0260156964034621,0.871861990377629	0.161294	2	14_94378610_C_T,5_175280558_C_T	0.00185201	2.14e-06	TRUE	5e-12	NA	NA	NA	0.0261151	0.0260204	NA	0.0260204	3.54e-05	1	1	NA	1	1	0.87162	0.87185	NA	0.871851	0.995251	NA	NA	NA	NA	NA	NA	NA	NA	NA	NA	NA	NA	NA	NA	NA	NA	NA	NA	NA	NA	NA	NA	NA	NA	NA	NA	NA	NA	NA	NA	NA	NA	NA	NA	NA	NA	NA	NA	NA	NA	DDOST	0.626497	2	0.045465	0.093422	Ivw(FixedEffects)	DDOST_17161_1	SeqId.17161-1	SomaScan v4	NA	NA	NA	NA
CEP43	O95684	17012	TRANS	Cognition_Meta	UKBB-PPP_Specific	NA,-	NA	0.627402	0.627402	UKBB_PPP	UKBB_PPP	1.19934	4273.23	NA	NA	NA	NA	NA	NA	NA	NA	NA	NA	NA	NA	NA	NA	NA	NA	NA	NA	NA	NA	NA	NA	NA	NA	NA	NA	NA	NA	NA	NA	NA	NA	NA	NA	NA	random	0.627402	-0.012053	0.0248318	-0.0607225	0.0366164	FALSE	FALSE	0.05	7.49617790647035,0.27738459336221	1.11775	7	1_179975793_A_C,1_247876149_C_T,11_180258_T_C,12_54332691_A_G,7_106733200_C_T,8_105569300_A_T,9_4744743_T_C	0.0105868	3.91e-05	TRUE	1e-59	-0.000743572	0.0125249	0.954959	7.954	7.94546	7.94839	7.94539	8.38e-05	6	6	5	6	6	0.241493	0.242127	0.159103	0.242131	1	0.544833	7	-0.0132978	0.021961	Ivw(FixedEffects)	NA	NA	NA	NA	NA	NA	NA	NA	NA	CEP43:O95684:Cardiometabolic	OID20084	Cardiometabolic	Olink Explore
NARS1	O43776	7643	TRANS	PGC3_SCZ_NoUKB	UKBB-PPP_Specific	NA,-	NA	0.627453	0.627453	UKBB_PPP	UKBB_PPP	1.12552	4273.58	NA	NA	NA	NA	NA	NA	NA	NA	NA	NA	NA	NA	NA	NA	NA	NA	NA	NA	NA	NA	NA	NA	NA	NA	NA	NA	NA	NA	NA	NA	NA	NA	NA	NA	NA	random	0.627453	-0.0508392	0.104755	-0.256156	0.154477	FALSE	FALSE	0.05	19.2527701034329,0.00375737289335853	1.79131	7	10_63431885_G_T,12_54332691_A_G,19_55027612_T_C,3_56815721_T_C,5_132497907_C_T,7_106733272_C_T,8_9172650_G_A	0.0109232	0.000147595	TRUE	3.19e-54	0.0145289	0.0334534	0.682172	23.0228	22.989	22.1859	22.9866	0.00151774	6	6	5	6	6	0.000788878	0.000800166	0.000482666	0.000800975	1	0.477475	7	-0.0403124	0.0567486	Ivw(FixedEffects)	NA	NA	NA	NA	NA	NA	NA	NA	NA	NARS1:O43776:Neurology_II	OID31035	Neurology_II	Olink Explore
FETUB	Q9UGM5	3658	TRANS	Cognition_Meta	UKBB-PPP_Specific	NA,+	NA	0.62748	0.62748	UKBB_PPP	UKBB_PPP	1.19915	4273.77	NA	NA	NA	NA	NA	NA	NA	NA	NA	NA	NA	NA	NA	NA	NA	NA	NA	NA	NA	NA	NA	NA	NA	NA	NA	NA	NA	NA	NA	NA	NA	NA	NA	NA	NA	random	0.62748	0.0138652	0.0285718	-0.0421344	0.0698648	FALSE	FALSE	0.05	32.1253210921945,0.000381627965706011	1.79235	11	1_200292360_A_T,1_26958422_C_T,10_50814012_C_T,10_63368859_G_A,15_43434427_A_C,2_169077231_G_A,20_50381477_T_C,3_12239683_T_C,4_148060255_G_A,8_125469835_A_G,8_18415025_C_T	0.0232578	0.000186235	TRUE	1.36e-125	0.00218671	0.00486659	0.663818	38.2105	38.1652	37.3721	38.1638	0.000714967	10	10	9	10	10	3.49e-05	3.55e-05	2.26e-05	3.55e-05	1	0.333617	11	0.0150866	0.0156038	Ivw(FixedEffects)	NA	NA	NA	NA	NA	NA	NA	NA	NA	FETUB:Q9UGM5:Cardiometabolic	OID20404	Cardiometabolic	Olink Explore
GPC3	P51654	4451	TRANS	PGC3_SCZ_NoUKB	deCODE_Specific	+,NA	NA	0.627493	0.627493	deCODE	deCODE	1.12529	4273.86	random	0.627493	0.0239143	0.0492817	-0.0726759	0.120505	FALSE	FALSE	0.05	11.3280444148156,0.183795443348735	1.18996	9	10_73930510_A_G,12_115103872_T_A,14_24404820_T_C,16_20381010_G_A,19_38257630_C_T,22_39466338_T_C,6_160350160_G_A,6_160857737_A_G,6_161230971_T_C	0.0165963	8.08e-05	TRUE	1.47e-93	0.00114234	0.0101964	0.913942	12.645	12.6379	12.6224	12.6378	0.00116094	8	8	7	8	8	0.124662	0.12493	0.0818617	0.124935	1	NA	NA	NA	NA	NA	NA	NA	NA	NA	NA	NA	NA	NA	NA	NA	NA	NA	NA	NA	NA	NA	NA	NA	NA	NA	NA	NA	NA	NA	NA	NA	NA	NA	NA	NA	NA	NA	NA	NA	NA	GPC3	0.564728	9	0.0236099	0.0410012	Ivw(FixedEffects)	GPC3_4842_62	SeqId.4842-62	SomaScan v4	NA	NA	NA	NA
RPS6KA3	P51812	10432	TRANS	Cognition_Meta	deCODE_Specific	+,NA	NA	0.627497	0.627497	deCODE	deCODE	1.19885	4273.88	random	0.627497	0.0218433	0.0450143	-0.066383	0.11007	FALSE	FALSE	0.05	6.15448170263161,0.104331526136387	1.4323	4	11_198986_T_C,12_54318524_G_A,3_56815721_T_C,9_132989126_C_T	0.00492937	3.88e-05	TRUE	1.48e-28	-0.0154717	0.00632248	0.134186	6.47995	NA	0.491657	6.46177	0.000271044	3	NA	2	3	3	0.0904566	NA	0.782056	0.0911823	0.999999	NA	NA	NA	NA	NA	NA	NA	NA	NA	NA	NA	NA	NA	NA	NA	NA	NA	NA	NA	NA	NA	NA	NA	NA	NA	NA	NA	NA	NA	NA	NA	NA	NA	NA	NA	NA	NA	NA	NA	NA	RPS6KA3	0.469877	4	0.022336	0.0309072	Ivw(FixedEffects)	RPS6KA3_3469_74	SeqId.3469-74	SomaScan v4	NA	NA	NA	NA
HAO1	Q9UJM8	4809	TRANS	Depression_iPSYCH_2023	UKBB-PPP_Specific	NA,+	NA	0.627516	0.627516	UKBB_PPP	UKBB_PPP	1.39902	4274.01	NA	NA	NA	NA	NA	NA	NA	NA	NA	NA	NA	NA	NA	NA	NA	NA	NA	NA	NA	NA	NA	NA	NA	NA	NA	NA	NA	NA	NA	NA	NA	NA	NA	NA	NA	random	0.627516	0.0116004	0.0239072	-0.0352569	0.0584577	FALSE	FALSE	0.05	20.0016985278374,0.130087879252219	1.19528	15	1_155134221_G_A,1_16189310_T_C,10_100164661_T_C,11_62433986_A_G,11_73234296_C_T,14_94371805_G_T,18_58420416_T_C,2_27508073_T_C,2_296381_A_C,22_17968788_G_A,22_43928850_C_T,4_145900258_C_A,5_31020414_A_G,6_21924095_T_G,8_125494452_G_A	0.0255396	3.35e-05	TRUE	7.96e-172	0.00984033	0.00441689	0.0441727	22.1286	22.1159	16.0143	22.1172	0.0010765	14	14	13	14	14	0.0760094	0.0762632	0.248359	0.0762381	1	0.47847	15	0.01401	0.0197668	Ivw(FixedEffects)	NA	NA	NA	NA	NA	NA	NA	NA	NA	HAO1:Q9UJM8:Oncology	OID21395	Oncology	Olink Explore
PRTFDC1	Q9NRG1	23333	TRANS	Cognition_Meta	UKBB-PPP_Specific	NA,+	NA	0.62755	0.62755	UKBB_PPP	UKBB_PPP	1.19861	4274.24	NA	NA	NA	NA	NA	NA	NA	NA	NA	NA	NA	NA	NA	NA	NA	NA	NA	NA	NA	NA	NA	NA	NA	NA	NA	NA	NA	NA	NA	NA	NA	NA	NA	NA	NA	random	0.62755	0.0207107	0.0426868	-0.0629539	0.104375	FALSE	FALSE	0.05	30.054375957761,0.000429472326674668	1.8274	10	1_158800522_T_C,10_63188924_T_C,11_180258_T_C,12_54325905_A_G,19_55023958_G_A,3_56815721_T_C,5_132485305_G_A,7_106733200_C_T,8_105569300_A_T,9_138175011_C_T	0.0108408	0.000265538	TRUE	2.79e-49	-0.000923179	0.0111226	0.935891	51.4131	50.8559	51.3689	50.7613	0.000809697	9	9	8	9	9	5.84e-08	7.43e-08	2.23e-08	7.74e-08	1	0.0550243	10	0.0427224	0.0222665	Ivw(FixedEffects)	NA	NA	NA	NA	NA	NA	NA	NA	NA	PRTFDC1:Q9NRG1:Neurology	OID20867	Neurology	Olink Explore
UBE2E1	P51965	12477	TRANS	Depression_iPSYCH_2023	deCODE_Specific	+,NA	NA	0.627651	0.627651	deCODE	deCODE	1.39887	4274.93	random	0.627651	0.0178737	0.0368504	-0.0543516	0.0900991	FALSE	FALSE	0.05	7.28545285355181,0.0633350620677467	1.55836	4	11_198986_T_C,12_54318524_G_A,3_56815721_T_C,3_57140246_T_C	0.0155642	1.21e-05	TRUE	1.2e-110	-0.0126475	0.00461392	0.111303	7.53941	NA	0.0254757	7.53179	0.000156591	3	NA	2	3	3	0.0565545	NA	0.987343	0.0567472	0.999999	NA	NA	NA	NA	NA	NA	NA	NA	NA	NA	NA	NA	NA	NA	NA	NA	NA	NA	NA	NA	NA	NA	NA	NA	NA	NA	NA	NA	NA	NA	NA	NA	NA	NA	NA	NA	NA	NA	NA	NA	UBE2E1	0.4641	4	0.0171873	0.0234763	Ivw(FixedEffects)	UBE2E1_14326_4	SeqId.14326-4	SomaScan v4	NA	NA	NA	NA
EIF5A2	Q9GZV4	3301	TRANS	Cognition_Meta	deCODE_Specific	+,NA	NA	0.627712	0.627712	deCODE	deCODE	1.19858	4275.35	random	0.627712	0.0227609	0.0469346	-0.0692292	0.114751	FALSE	FALSE	0.05	5.76988258416326,0.123358742399507	1.38683	4	10_71033304_C_T,17_5848332_G_A,3_56815721_T_C,9_132989126_C_T	0.00421656	3.87e-05	TRUE	5.58e-24	-0.0124886	0.00563906	0.157182	6.07038	NA	1.16568	6.04858	0.000413019	3	NA	2	3	3	0.108236	NA	0.558311	0.109271	0.999998	NA	NA	NA	NA	NA	NA	NA	NA	NA	NA	NA	NA	NA	NA	NA	NA	NA	NA	NA	NA	NA	NA	NA	NA	NA	NA	NA	NA	NA	NA	NA	NA	NA	NA	NA	NA	NA	NA	NA	NA	EIF5A2	0.467835	4	0.024043	0.0331168	Ivw(FixedEffects)	EIF5A2_11355_10	SeqId.11355-10	SomaScan v4	NA	NA	NA	NA
THBS2	P35442	11786	TRANS	Cognition_Meta	UKBB-PPP_Specific	NA,+	NA	0.627737	0.627737	UKBB_PPP	UKBB_PPP	1.1983	4275.52	NA	NA	NA	NA	NA	NA	NA	NA	NA	NA	NA	NA	NA	NA	NA	NA	NA	NA	NA	NA	NA	NA	NA	NA	NA	NA	NA	NA	NA	NA	NA	NA	NA	NA	NA	random	0.627737	0.00615846	0.0127001	-0.0187333	0.0310502	FALSE	FALSE	0.05	20.6714729745106,0.191487176352303	1.13665	17	10_93085789_C_T,11_126362490_C_T,14_68776129_G_A,17_40062520_G_A,17_62263010_C_A,17_62559897_C_A,17_7166093_G_A,17_7176997_C_T,17_7875572_C_T,19_32426549_T_A,21_26838049_G_A,21_26838216_C_T,21_28755377_G_A,22_43928850_C_T,5_40936439_T_C,5_69509789_G_A,7_35028810_G_T	0.0496933	0.000113795	TRUE	1.18e-291	-0.00171985	0.00204253	0.413002	22.1943	22.1894	21.1926	22.1894	0.00160074	16	16	15	16	16	0.137029	0.13718	0.130789	0.137181	1	0.556128	17	0.00653318	0.0110995	Ivw(FixedEffects)	NA	NA	NA	NA	NA	NA	NA	NA	NA	THBS2:P35442:Neurology	OID21104	Neurology	Olink Explore
NTproBNP	NTproBNP	0	TRANS	Depression_iPSYCH_2023	UKBB-PPP_Specific	NA,+	NA	0.627845	0.627845	UKBB_PPP	UKBB_PPP	1.39884	4276.25	NA	NA	NA	NA	NA	NA	NA	NA	NA	NA	NA	NA	NA	NA	NA	NA	NA	NA	NA	NA	NA	NA	NA	NA	NA	NA	NA	NA	NA	NA	NA	NA	NA	NA	NA	random	0.627845	0.0203986	0.0420796	-0.062076	0.102873	FALSE	FALSE	0.05	29.0296020051185,0.00390030972486314	1.55536	13	1_15993462_C_T,10_119670121_T_C,10_73650119_C_T,11_61800281_C_A,15_98743055_A_G,18_58286372_T_C,2_178820256_A_G,5_138047389_C_A,6_36679512_G_A,7_128821040_C_T,7_9525195_G_A,8_105335669_T_A,8_143892313_C_T	0.0172018	5.96e-05	TRUE	1.72e-109	-0.00944585	0.00845873	0.287922	39.8549	39.8488	35.7968	39.8483	0.000939123	12	12	11	12	12	7.6e-05	7.62e-05	0.000182916	7.62e-05	1	0.77236	13	0.00761138	0.0263106	Ivw(FixedEffects)	NA	NA	NA	NA	NA	NA	NA	NA	NA	NTproBNP:NTproBNP:Cardiometabolic	OID20125	Cardiometabolic	Olink Explore
GRAMD1C	Q8IYS0	25252	TRANS	Cognition_Meta	deCODE_Specific	+,NA	NA	0.627851	0.627851	deCODE	deCODE	1.19818	4276.29	random	0.627851	0.00489634	0.0101007	-0.0149006	0.0246933	FALSE	FALSE	0.05	24.7523474495059,0.168856515060336	1.14138	20	1_196695521_C_T,17_28367840_G_A,3_100878615_A_T,3_106391384_T_A,3_107259638_A_G,3_107390088_C_A,3_110926265_C_A,3_111775749_G_A,3_112137177_G_T,3_112775423_G_A,3_112806659_G_T,3_114839696_G_A,3_115371009_A_C,3_115549502_A_G,3_115737664_T_A,3_116225118_C_A,3_118262461_A_G,3_121000355_C_T,3_122357081_A_G,3_126294440_G_A	0.0578675	0.000152232	TRUE	0	0.00222241	0.00291354	0.45547	27.5202	27.5141	26.6584	27.5148	0.00408102	19	19	18	19	19	0.0931084	0.0932363	0.0856288	0.093221	1	NA	NA	NA	NA	NA	NA	NA	NA	NA	NA	NA	NA	NA	NA	NA	NA	NA	NA	NA	NA	NA	NA	NA	NA	NA	NA	NA	NA	NA	NA	NA	NA	NA	NA	NA	NA	NA	NA	NA	NA	GRAMD1C	0.519767	20	0.00565836	0.0087903	Ivw(FixedEffects)	GRAMD1C_8842_16	SeqId.8842-16	SomaScan v4	NA	NA	NA	NA
PRELP	P51888	9357	TRANS	BIP_PGC3_noukb	UKBB-PPP_Specific	NA,-	NA	0.627957	0.627957	UKBB_PPP	UKBB_PPP	1.1009	4277.01	NA	NA	NA	NA	NA	NA	NA	NA	NA	NA	NA	NA	NA	NA	NA	NA	NA	NA	NA	NA	NA	NA	NA	NA	NA	NA	NA	NA	NA	NA	NA	NA	NA	NA	NA	random	0.627957	-0.0616562	0.12723	-0.311022	0.18771	FALSE	FALSE	0.05	11.204549073317,0.0822566166547542	1.36654	7	14_94378610_C_T,16_20344489_A_G,17_31130084_G_T,19_49513502_C_T,7_7203815_G_A,8_22927646_G_A,8_27671543_T_C	0.00726652	4.11e-05	TRUE	2.75e-43	-0.0125848	0.0272165	0.66322	12.2276	12.2053	11.7262	12.2041	0.00273375	6	6	5	6	6	0.0570794	0.0575433	0.0387386	0.0575675	1	0.504293	7	-0.0606488	0.0908256	Ivw(FixedEffects)	NA	NA	NA	NA	NA	NA	NA	NA	NA	PRELP:P51888:Inflammation	OID20766	Inflammation	Olink Explore
MEOX2	P50222	7014	TRANS	PGC3_SCZ_NoUKB	deCODE_Specific	+,NA	NA	0.628003	0.628003	deCODE	deCODE	1.12591	4277.33	random	0.628003	0.036476	0.0752798	-0.11107	0.184022	FALSE	FALSE	0.05	15.2149477524188,0.00948231907856764	1.74442	6	1_196695521_C_T,1_196813906_A_C,11_57598250_T_C,12_7063032_G_A,14_105721972_C_T,3_165787389_A_G	0.0173734	0.000116123	TRUE	4.49e-95	-0.0200813	0.0243405	0.455721	18.1378	18.1273	15.5002	18.1271	0.00347811	5	5	4	5	5	0.0027786	0.00279104	0.00376863	0.00279131	1	NA	NA	NA	NA	NA	NA	NA	NA	NA	NA	NA	NA	NA	NA	NA	NA	NA	NA	NA	NA	NA	NA	NA	NA	NA	NA	NA	NA	NA	NA	NA	NA	NA	NA	NA	NA	NA	NA	NA	NA	MEOX2	0.493643	6	0.0292314	0.0427031	Ivw(FixedEffects)	MEOX2_18259_15	SeqId.18259-15	SomaScan v4	NA	NA	NA	NA
C5orf63	A6NC05	40051	TRANS	Cognition_Meta	deCODE_Specific	+,NA	NA	0.628053	0.628053	deCODE	deCODE	1.19823	4277.67	random	0.628053	0.0152342	0.0314451	-0.046397	0.0768653	FALSE	FALSE	0.05	21.4243677454874,0.000673339773180077	2.06999	6	1_196695521_C_T,1_196813906_A_C,2_27588855_A_G,3_133841736_G_A,3_134269202_A_G,3_165761011_C_T	0.0183448	0.000121237	TRUE	6.6e-104	-0.0109241	0.00637437	0.161729	24.721	24.6928	14.2547	24.6916	0.000636028	5	5	4	5	5	0.000157721	0.000159709	0.00652492	0.000159796	1	NA	NA	NA	NA	NA	NA	NA	NA	NA	NA	NA	NA	NA	NA	NA	NA	NA	NA	NA	NA	NA	NA	NA	NA	NA	NA	NA	NA	NA	NA	NA	NA	NA	NA	NA	NA	NA	NA	NA	NA	C5orf63	0.403933	6	0.0124506	0.0149177	Ivw(FixedEffects)	C5orf63_13378_80	SeqId.13378-80	SomaScan v4	NA	NA	NA	NA
MOCS2	O96007	7193	TRANS	Depression_iPSYCH_2023	UKBB-PPP_Specific	NA,+	NA	0.628254	0.628254	UKBB_PPP	UKBB_PPP	1.39929	4279.03	NA	NA	NA	NA	NA	NA	NA	NA	NA	NA	NA	NA	NA	NA	NA	NA	NA	NA	NA	NA	NA	NA	NA	NA	NA	NA	NA	NA	NA	NA	NA	NA	NA	NA	NA	random	0.628254	0.018792	0.0388114	-0.057277	0.0948609	FALSE	FALSE	0.05	16.5111335537666,0.035621856374418	1.43663	9	11_270715_T_C,12_54318524_G_A,16_3472197_C_T,19_55014977_T_G,3_56815721_T_C,5_52018589_A_G,5_54120702_A_G,5_54420925_G_A,7_129607293_G_A	0.0151804	2.82e-05	TRUE	1.23e-98	-0.00751941	0.00696177	0.315901	18.12	18.095	15.5315	18.0972	0.000776778	8	8	7	8	8	0.0203444	0.0205252	0.0297583	0.0205094	1	0.3968	9	0.022519	0.0265758	Ivw(FixedEffects)	NA	NA	NA	NA	NA	NA	NA	NA	NA	MOCS2:O96007:Inflammation_II	OID30638	Inflammation_II	Olink Explore
IL16	Q14005	5980	TRANS	Depression_iPSYCH_2023	UKBB-PPP_Specific	NA,+	NA	0.628334	0.628334	UKBB_PPP	UKBB_PPP	1.39901	4279.59	NA	NA	NA	NA	NA	NA	NA	NA	NA	NA	NA	NA	NA	NA	NA	NA	NA	NA	NA	NA	NA	NA	NA	NA	NA	NA	NA	NA	NA	NA	NA	NA	NA	NA	NA	random	0.628334	0.023286	0.0481044	-0.0709969	0.117569	FALSE	FALSE	0.05	4.84174596784552,0.303924122137029	1.1002	5	1_205294176_G_T,19_1084846_G_A,19_44911142_C_A,20_54090983_G_A,9_93132682_G_A	0.00632627	8.21e-06	TRUE	1.6e-43	-0.019112	0.012252	0.216686	5.14708	5.13889	2.71376	5.13869	0.000215732	4	4	3	4	4	0.272536	0.273341	0.437894	0.273361	1	0.55658	5	0.0254014	0.0432049	Ivw(FixedEffects)	NA	NA	NA	NA	NA	NA	NA	NA	NA	IL16:Q14005:Inflammation	OID20633	Inflammation	Olink Explore
CFH	P08603	4883	TRANS	Cognition_Meta	UKBB-PPP_Specific	NA,-	NA	0.628499	0.628499	UKBB_PPP	UKBB_PPP	1.19874	4280.71	NA	NA	NA	NA	NA	NA	NA	NA	NA	NA	NA	NA	NA	NA	NA	NA	NA	NA	NA	NA	NA	NA	NA	NA	NA	NA	NA	NA	NA	NA	NA	NA	NA	NA	NA	random	0.628499	-0.00962723	0.0198975	-0.0486257	0.0293712	FALSE	FALSE	0.05	10.118099686201,0.256834550609538	1.12462	9	1_197684724_A_G,1_197753929_G_A,1_197758197_C_T,1_197794489_T_C,1_197897249_C_T,2_27508073_T_C,20_39923436_T_C,21_31672095_A_G,7_73628771_G_A	0.0179964	5.51e-05	TRUE	2.35e-99	-0.00467393	0.0030141	0.164912	10.8617	10.8541	8.08453	10.8544	0.000571553	8	8	7	8	8	0.209657	0.210107	0.325199	0.210088	1	0.528019	9	-0.011061	0.0175284	Ivw(FixedEffects)	NA	NA	NA	NA	NA	NA	NA	NA	NA	CFH:P08603:Inflammation_II	OID30790	Inflammation_II	Olink Explore
FYN	P06241	4037	TRANS	PGC3_SCZ_NoUKB	deCODE_Specific	+,NA	NA	0.628523	0.628523	deCODE	deCODE	1.12654	4280.87	fixed	0.628523	0.054073	0.111765	-0.164983	0.273129	FALSE	FALSE	0.05	NA	1	1	11_65169248_A_C	0.00258668	1.46e-06	TRUE	2.66e-17	NA	NA	NA	NA	NA	NA	NA	NA	NA	NA	NA	NA	NA	NA	NA	NA	NA	NA	NA	NA	NA	NA	NA	NA	NA	NA	NA	NA	NA	NA	NA	NA	NA	NA	NA	NA	NA	NA	NA	NA	NA	NA	NA	NA	NA	NA	NA	NA	NA	NA	NA	NA	NA	NA	NA	NA	NA	NA	FYN	0.628083	1	0.054073	0.111623	Wald ratio	FYN_3813_3	SeqId.3813-3	SomaScan v4	NA	NA	NA	NA
PIEZO1	Q92508	28993	TRANS	Depression_iPSYCH_2023	deCODE_Specific	+,NA	NA	0.62865	0.62865	deCODE	deCODE	1.39926	4281.73	fixed	0.62865	0.0247957	0.0512702	-0.0756921	0.125283	FALSE	FALSE	0.05	2.16824802276303,0.140886660849673	1.4725	2	1_196677131_A_G,3_165787389_A_G	0.00316736	3.76e-06	TRUE	2.13e-23	NA	NA	NA	2.24731	NA	NA	2.24168	4.16e-05	1	NA	NA	1	1	0.133847	NA	NA	0.134335	0.994857	NA	NA	NA	NA	NA	NA	NA	NA	NA	NA	NA	NA	NA	NA	NA	NA	NA	NA	NA	NA	NA	NA	NA	NA	NA	NA	NA	NA	NA	NA	NA	NA	NA	NA	NA	NA	NA	NA	NA	NA	PIEZO1	0.599399	2	0.0266406	0.0507185	Ivw(FixedEffects)	PIEZO1_11838_130	SeqId.11838-130	SomaScan v4	NA	NA	NA	NA
ECHDC3	Q96DC8	23489	TRANS	Depression_iPSYCH_2023	UKBB-PPP_Specific	NA,+	NA	0.628711	0.628711	UKBB_PPP	UKBB_PPP	1.39894	4282.15	NA	NA	NA	NA	NA	NA	NA	NA	NA	NA	NA	NA	NA	NA	NA	NA	NA	NA	NA	NA	NA	NA	NA	NA	NA	NA	NA	NA	NA	NA	NA	NA	NA	NA	NA	random	0.628711	0.0173359	0.0358519	-0.0529325	0.0876044	FALSE	FALSE	0.05	16.1320103592576,0.0641755206283536	1.33882	10	1_16178825_A_G,11_73234296_C_T,16_80461951_T_A,18_58420416_T_C,2_27508073_T_C,22_43928975_G_A,4_145900258_C_A,5_31058519_G_A,6_21927900_A_G,9_114382224_C_T	0.0161126	2.67e-05	TRUE	2.22e-107	0.00359154	0.0064418	0.592415	17.6114	17.593	16.9527	17.5945	0.000386295	9	9	8	9	9	0.0399594	0.0402	0.0306056	0.0401809	1	0.451503	10	0.0198501	0.0263645	Ivw(FixedEffects)	NA	NA	NA	NA	NA	NA	NA	NA	NA	ECHDC3:Q96DC8:Cardiometabolic_II	OID30293	Cardiometabolic_II	Olink Explore
TMOD3	Q9NYL9	11873	TRANS	PGC3_SCZ_NoUKB	deCODE_Specific	+,NA	NA	0.62874	0.62874	deCODE	deCODE	1.12664	4282.34	fixed	0.62874	0.0672237	0.139035	-0.20528	0.339728	FALSE	FALSE	0.05	NA	1	1	11_65169248_A_C	0.00173153	1.46e-06	TRUE	5.89e-12	NA	NA	NA	NA	NA	NA	NA	NA	NA	NA	NA	NA	NA	NA	NA	NA	NA	NA	NA	NA	NA	NA	NA	NA	NA	NA	NA	NA	NA	NA	NA	NA	NA	NA	NA	NA	NA	NA	NA	NA	NA	NA	NA	NA	NA	NA	NA	NA	NA	NA	NA	NA	NA	NA	NA	NA	NA	NA	TMOD3	0.628083	1	0.0672237	0.13877	Wald ratio	TMOD3_12861_13	SeqId.12861-13	SomaScan v4	NA	NA	NA	NA
TMOD2	Q9NZR1	11872	TRANS	PGC3_SCZ_NoUKB	deCODE_Specific	+,NA	NA	0.628775	0.628775	deCODE	deCODE	1.1264	4282.59	fixed	0.628775	0.0690006	0.142725	-0.210735	0.348737	FALSE	FALSE	0.05	NA	1	1	11_65169248_A_C	0.00164138	1.46e-06	TRUE	2.16e-11	NA	NA	NA	NA	NA	NA	NA	NA	NA	NA	NA	NA	NA	NA	NA	NA	NA	NA	NA	NA	NA	NA	NA	NA	NA	NA	NA	NA	NA	NA	NA	NA	NA	NA	NA	NA	NA	NA	NA	NA	NA	NA	NA	NA	NA	NA	NA	NA	NA	NA	NA	NA	NA	NA	NA	NA	NA	NA	TMOD2	0.628083	1	0.0690006	0.142438	Wald ratio	TMOD2_12853_112	SeqId.12853-112	SomaScan v4	NA	NA	NA	NA
GLUL	P15104	4341	TRANS	BIP_PGC3_noukb	deCODE_Specific	-,NA	NA	0.628909	0.628909	deCODE	deCODE	1.10229	4283.5	random	0.628909	-0.0685309	0.141809	-0.346471	0.209409	FALSE	FALSE	0.05	7.35487871879963,0.0614068559255486	1.56577	4	12_54318524_G_A,2_200013598_T_A,5_88884379_T_C,7_106698018_G_A	0.00548334	4.49e-05	TRUE	3.44e-33	-0.0230489	0.0393843	0.617627	8.05798	NA	6.87983	8.03968	0.00296299	3	NA	2	3	3	0.0448286	NA	0.0320674	0.0451987	0.999957	NA	NA	NA	NA	NA	NA	NA	NA	NA	NA	NA	NA	NA	NA	NA	NA	NA	NA	NA	NA	NA	NA	NA	NA	NA	NA	NA	NA	NA	NA	NA	NA	NA	NA	NA	NA	NA	NA	NA	NA	GLUL	0.486142	4	-0.0618551	0.088814	Ivw(FixedEffects)	GLUL_19238_12	SeqId.19238-12	SomaScan v4	NA	NA	NA	NA
VTI1B	Q9UEU0	17793	TRANS	PGC3_SCZ_NoUKB	deCODE_Specific	+,NA	NA	0.628919	0.628919	deCODE	deCODE	1.12636	4283.57	fixed	0.628919	0.0753035	0.155828	-0.230113	0.38072	FALSE	FALSE	0.05	NA	1	1	11_65169248_A_C	0.00135911	1.46e-06	TRUE	1.25e-09	NA	NA	NA	NA	NA	NA	NA	NA	NA	NA	NA	NA	NA	NA	NA	NA	NA	NA	NA	NA	NA	NA	NA	NA	NA	NA	NA	NA	NA	NA	NA	NA	NA	NA	NA	NA	NA	NA	NA	NA	NA	NA	NA	NA	NA	NA	NA	NA	NA	NA	NA	NA	NA	NA	NA	NA	NA	NA	VTI1B	0.628083	1	0.0753035	0.155449	Wald ratio	VTI1B_8963_8	SeqId.8963-8	SomaScan v4	NA	NA	NA	NA
VCL	P18206	12665	TRANS	PGC3_SCZ_NoUKB	deCODE_Specific	+,NA	NA	0.62894	0.62894	deCODE	deCODE	1.12611	4283.71	fixed	0.62894	0.0771583	0.159676	-0.2358	0.390117	FALSE	FALSE	0.05	NA	1	1	11_65169248_A_C	0.00132513	1.46e-06	TRUE	2.04e-09	NA	NA	NA	NA	NA	NA	NA	NA	NA	NA	NA	NA	NA	NA	NA	NA	NA	NA	NA	NA	NA	NA	NA	NA	NA	NA	NA	NA	NA	NA	NA	NA	NA	NA	NA	NA	NA	NA	NA	NA	NA	NA	NA	NA	NA	NA	NA	NA	NA	NA	NA	NA	NA	NA	NA	NA	NA	NA	VCL	0.628083	1	0.0771583	0.159278	Wald ratio	VCL_8750_46	SeqId.8750-46	SomaScan v4	NA	NA	NA	NA
CXCL10	P02778	10637	TRANS	BIP_PGC3_noukb	BOTH	+,+	0.903657	0.629062	0.945047	UKBB_PPP	deCODE	1.10227	4284.54	random	0.945047	0.00505986	0.0734077	-0.138817	0.148936	FALSE	FALSE	0.05	1.18550806024036,0.75648213465091	0.628625	4	12_111446804_T_C,17_35467840_A_G,3_46342713_G_A,4_68418001_T_C	0.00726185	7.31e-06	TRUE	6.91e-49	-0.0104454	0.0179951	0.620294	1.20153	NA	0.864596	1.2015	0.000909312	3	NA	2	3	3	0.752638	NA	0.649016	0.752644	0.999993	random	0.629062	0.0395248	0.0818239	-0.120847	0.199897	FALSE	FALSE	0.05	15.7715655933745,0.0457688846019726	1.40408	9	1_113834946_A_G,12_111446804_T_C,12_68186492_G_A,19_10381598_C_T,19_44921921_G_A,2_162254026_A_G,2_27529596_G_A,3_46415921_T_C,9_32527512_T_A	0.0152073	5.65e-05	TRUE	4.71e-93	0.0115239	0.0179288	0.540853	19.0504	19.0178	17.9887	19.0164	0.00286278	8	8	7	8	8	0.0145924	0.014765	0.0120211	0.014772	1	0.357439	9	0.0527528	0.0573241	Ivw(FixedEffects)	CXCL10	0.942242	4	0.00530658	0.0732427	Ivw(FixedEffects)	CXCL10_4141_79	SeqId.4141-79	SomaScan v4	CXCL10:P02778:Inflammation	OID20697	Inflammation	Olink Explore
OCRL	Q01968	8108	TRANS	BIP_PGC3_noukb	deCODE_Specific	+,NA	NA	0.629174	0.629174	deCODE	deCODE	1.10219	4285.3	random	0.629174	0.0285776	0.0591804	-0.0874139	0.144569	FALSE	FALSE	0.05	12.1242653394577,0.0164507273659249	1.741	5	1_195058235_T_A,1_196695521_C_T,1_196813906_A_C,17_28367840_G_A,3_165743688_A_G	0.0356313	4.75e-05	TRUE	7.71e-236	0.0185644	0.0259194	0.525564	12.6744	12.667	10.8236	12.667	0.00174028	4	4	3	4	4	0.0129813	0.0130226	0.0127191	0.013023	1	NA	NA	NA	NA	NA	NA	NA	NA	NA	NA	NA	NA	NA	NA	NA	NA	NA	NA	NA	NA	NA	NA	NA	NA	NA	NA	NA	NA	NA	NA	NA	NA	NA	NA	NA	NA	NA	NA	NA	NA	OCRL	0.376714	5	0.029901	0.0338259	Ivw(FixedEffects)	OCRL_10011_65	SeqId.10011-65	SomaScan v4	NA	NA	NA	NA
LY75	O60449	6729	TRANS	Depression_iPSYCH_2023	BOTH	-,-	0.792131	0.629198	0.792131	UKBB_PPP	metap	1.39956	4285.46	random	0.68195	-0.0044094	0.0107598	-0.0254981	0.0166794	FALSE	FALSE	0.05	100.207050005261,0.000655505847597143	1.30324	60	11_126408308_T_C,12_111446804_T_C,17_6915030_C_T,17_7169772_A_G,19_48703205_C_T,2_139313935_T_C,2_143370043_G_A,2_144290273_T_C,2_145491939_G_A,2_146684903_C_T,2_148460547_A_G,2_149487818_A_G,2_149699434_G_A,2_149905904_C_T,2_150316480_A_C,2_150573984_C_T,2_150588644_T_C,2_151342439_A_G,2_151563751_G_A,2_151613827_T_C,2_151849970_C_T,2_152727569_C_A,2_153000092_A_G,2_153237361_T_G,2_153683391_C_T,2_154523082_A_G,2_154539999_G_T,2_155348851_C_T,2_155634770_A_T,2_155791914_C_T,2_156108082_T_G,2_156582047_A_G,2_156657771_A_T,2_157699589_T_C,2_157865015_T_C,2_158116454_T_C,2_158449810_T_G,2_160857478_A_C,2_161244750_G_A,2_162398859_A_T,2_162562315_T_C,2_162937277_A_G,2_163260638_A_G,2_163709650_C_T,2_163910082_T_C,2_164551824_T_A,2_164706097_C_T,2_165169587_T_C,2_166618761_A_G,2_167707844_A_C,2_168228349_T_C,2_168600431_C_T,2_168790925_G_T,2_168883486_A_G,2_169143129_A_C,2_169318146_A_C,2_169724104_C_T,2_170478751_A_C,2_171574611_T_G,9_133474633_T_C	0.180846	0.000168846	TRUE	0	-1.72e-05	0.00273709	0.995003	108.441	108.433	108.441	108.434	0.0215084	59	59	58	59	59	9.34e-05	9.36e-05	6.68e-05	9.36e-05	1	random	0.629198	-0.0106552	0.022067	-0.0539057	0.0325953	FALSE	FALSE	0.05	45.7164076787459,0.00139346451223132	1.47546	22	1_161660766_G_A,11_126403491_G_A,12_111446804_T_C,12_120767275_G_A,17_7176997_C_T,19_48703949_A_G,2_157990726_C_T,2_158346968_G_A,2_160827219_C_A,2_160856641_G_A,2_160857478_A_C,2_160865735_G_A,2_160866962_G_A,2_160878690_G_A,2_160890349_G_A,2_160907867_C_T,2_161099276_A_G,2_161112508_G_T,22_39507363_G_A,22_43945024_C_T,4_102267552_C_T,9_133254328_C_T	0.0623115	8.74e-05	TRUE	0	-0.00404629	0.00344099	0.25344	52.1638	52.1492	48.7906	52.1532	0.00871283	21	21	20	21	21	0.00018101	0.000181878	0.000329177	0.000181639	1	0.399883	22	-0.0124718	0.014815	Ivw(FixedEffects)	LY75	0.506289	60	-0.00544174	0.00818766	Ivw(FixedEffects)	LY75_16620_26	SeqId.16620-26	SomaScan v4	LY75:O60449:Inflammation	OID20580	Inflammation	Olink Explore
VSTM1	Q6UX27	29455	TRANS	BIP_PGC3_noukb	UKBB-PPP_Specific	NA,+	NA	0.629249	0.629249	UKBB_PPP	UKBB_PPP	1.10204	4285.82	NA	NA	NA	NA	NA	NA	NA	NA	NA	NA	NA	NA	NA	NA	NA	NA	NA	NA	NA	NA	NA	NA	NA	NA	NA	NA	NA	NA	NA	NA	NA	NA	NA	NA	NA	random	0.629249	0.155151	0.321368	-0.474719	0.785021	FALSE	FALSE	0.05	15.8628555647483,0.0012098113269699	2.29948	4	1_235945801_C_A,17_40009288_T_C,20_3706494_C_A,8_129598493_T_C	0.00490477	8.3e-05	TRUE	8.64e-26	0.033384	0.0353915	0.445109	21.4863	NA	14.8706	20.9259	0.00408971	3	NA	2	3	3	8.34e-05	NA	0.000590051	0.000109072	0.999931	0.0561065	4	0.251104	0.131454	Ivw(FixedEffects)	NA	NA	NA	NA	NA	NA	NA	NA	NA	VSTM1:Q6UX27:Neurology	OID20851	Neurology	Olink Explore
MTHFS	P49914	7437	TRANS	Depression_iPSYCH_2023	deCODE_Specific	+,NA	NA	0.629302	0.629302	deCODE	deCODE	1.39934	4286.17	fixed	0.629302	0.0198395	0.0411002	-0.0607154	0.100394	FALSE	FALSE	0.05	6.17148832930073,0.045696015884602	1.75663	3	15_72838519_T_C,3_56815721_T_C,9_97919208_C_T	0.00461651	9.96e-06	TRUE	1.28e-32	-0.00630979	0.0192919	0.798763	6.5117	6.50299	5.88243	6.50264	0.000138045	2	2	1	2	2	0.038548	0.0387162	0.0152927	0.0387231	0.999931	NA	NA	NA	NA	NA	NA	NA	NA	NA	NA	NA	NA	NA	NA	NA	NA	NA	NA	NA	NA	NA	NA	NA	NA	NA	NA	NA	NA	NA	NA	NA	NA	NA	NA	NA	NA	NA	NA	NA	NA	MTHFS	0.630533	3	0.0194112	0.0403579	Ivw(FixedEffects)	MTHFS_14107_1	SeqId.14107-1	SomaScan v4	NA	NA	NA	NA
NBL1	P41271	7650	TRANS	Cognition_Meta	BOTH	+,+	0.819939	0.62938	0.819939	UKBB_PPP	metap	1.20009	4286.71	random	0.736503	0.0110583	0.0328637	-0.0533535	0.07547	FALSE	FALSE	0.05	14.0520823418413,0.0502627344630596	1.41684	8	1_179504138_T_C,1_196695521_C_T,11_74917698_C_T,16_20381010_G_A,17_7166093_G_A,17_7169772_A_G,19_48711838_C_T,7_28026846_G_A	0.0101256	8.55e-05	TRUE	1.75e-56	0.00608616	0.00536519	0.299914	16.5463	16.5224	13.6243	16.5213	0.000944187	7	7	6	7	7	0.0205677	0.0207493	0.0341259	0.0207578	1	random	0.62938	0.0111864	0.0231795	-0.0342446	0.0566175	FALSE	FALSE	0.05	4.3611435102337,0.823159153845732	0.738338	9	1_179557079_C_T,11_72153923_A_C,11_74917698_C_T,16_20350628_C_T,17_7166093_G_A,2_27508073_T_C,4_7418714_A_C,4_76490987_G_A,7_46668789_A_G	0.0103086	2.35e-05	TRUE	6.71e-61	0.00129208	0.00377575	0.742242	4.51212	4.50869	4.39502	4.50929	7.45e-05	8	8	7	8	8	0.808219	0.808563	0.733319	0.808503	1	0.611025	9	0.011708	0.0230196	Ivw(FixedEffects)	NBL1	0.491394	8	0.0156007	0.0226723	Ivw(FixedEffects)	NBL1_2944_66	SeqId.2944-66	SomaScan v4	NBL1:P41271:Oncology	OID21486	Oncology	Olink Explore
KCNA10	Q16322	6219	TRANS	Depression_iPSYCH_2023	deCODE_Specific	+,NA	NA	0.629447	0.629447	deCODE	deCODE	1.39921	4287.17	random	0.629447	0.00868199	0.0179936	-0.0265848	0.0439488	FALSE	FALSE	0.05	6.43260589537715,0.266369549926417	1.13425	6	1_196695521_C_T,11_116907577_C_T,12_103895814_T_C,12_103945832_T_C,2_216622986_G_A,3_165762312_G_A	0.0327168	1.02e-05	TRUE	9.43e-238	0.00480029	0.00669506	0.513018	6.57742	6.5755	5.82837	6.57549	0.000239523	5	5	4	5	5	0.254011	0.254172	0.212338	0.254173	1	NA	NA	NA	NA	NA	NA	NA	NA	NA	NA	NA	NA	NA	NA	NA	NA	NA	NA	NA	NA	NA	NA	NA	NA	NA	NA	NA	NA	NA	NA	NA	NA	NA	NA	NA	NA	NA	NA	NA	NA	KCNA10	0.565034	6	0.00910022	0.015816	Ivw(FixedEffects)	KCNA10_13042_7	SeqId.13042-7	SomaScan v4	NA	NA	NA	NA
BANK1	Q8NDB2	18233	TRANS	Depression_iPSYCH_2023	UKBB-PPP_Specific	NA,-	NA	0.629482	0.629482	UKBB_PPP	UKBB_PPP	1.39883	4287.41	NA	NA	NA	NA	NA	NA	NA	NA	NA	NA	NA	NA	NA	NA	NA	NA	NA	NA	NA	NA	NA	NA	NA	NA	NA	NA	NA	NA	NA	NA	NA	NA	NA	NA	NA	random	0.629482	-0.0224435	0.0465194	-0.11362	0.0687328	FALSE	FALSE	0.05	8.63121653094062,0.124709095761183	1.31387	6	11_180258_T_C,19_55014977_T_G,3_56815721_T_C,4_102459538_C_T,5_132451445_A_G,7_106733200_C_T	0.00903038	1.49e-05	TRUE	4.6e-60	-0.011634	0.0150117	0.481609	8.99401	8.98242	7.81984	8.98208	0.000450523	5	5	4	5	5	0.109303	0.109768	0.0984052	0.109781	1	0.525523	6	-0.0221469	0.034885	Ivw(FixedEffects)	NA	NA	NA	NA	NA	NA	NA	NA	NA	BANK1:Q8NDB2:Inflammation	OID20594	Inflammation	Olink Explore
CD6	P30203	1691	TRANS	Cognition_Meta	UKBB-PPP_Specific	NA,+	NA	0.629492	0.629492	UKBB_PPP	UKBB_PPP	1.19996	4287.47	NA	NA	NA	NA	NA	NA	NA	NA	NA	NA	NA	NA	NA	NA	NA	NA	NA	NA	NA	NA	NA	NA	NA	NA	NA	NA	NA	NA	NA	NA	NA	NA	NA	NA	NA	random	0.629492	0.00840567	0.0174232	-0.0257431	0.0425544	FALSE	FALSE	0.05	38.750127021843,0.021129815631281	1.29799	24	11_62040117_A_G,12_111446804_T_C,13_112673843_T_G,15_58478324_C_T,16_30645273_T_A,16_370678_C_T,17_7203059_G_A,17_7394133_A_G,17_78139321_G_A,19_1074316_C_T,19_16331801_C_T,19_17405811_C_T,2_111479059_C_T,2_25265950_T_A,2_62294109_G_T,20_59241005_T_C,3_136864944_A_T,3_170017584_C_T,3_47056495_G_A,4_38361557_G_T,5_35885880_T_C,7_158806075_G_A,7_6458426_T_C,8_78711382_A_G	0.0454588	0.000222012	TRUE	1.19e-256	0.00272059	0.00245981	0.280668	42.484	42.4709	40.2462	42.4709	0.00164074	23	23	22	23	23	0.00796849	0.00799674	0.0101174	0.00799672	1	0.493291	24	0.00907706	0.0132496	Ivw(FixedEffects)	NA	NA	NA	NA	NA	NA	NA	NA	NA	CD6:P30203:Inflammation	OID20649	Inflammation	Olink Explore
ICAM5	Q9UMF0	5348	TRANS	BIP_PGC3_noukb	BOTH	-,-	0.79541	0.629621	0.79541	deCODE	metap	1.1024	4288.35	random	0.629621	-0.015285	0.0316946	-0.0774053	0.0468352	FALSE	FALSE	0.05	33.3477000727747,0.122602095027378	1.15495	26	11_126368499_G_A,17_62559465_G_A,17_69085137_A_G,17_69202992_T_C,19_11297543_C_T,19_11320576_A_G,19_11394826_G_A,19_11472356_A_G,19_11864055_G_A,19_11868854_T_C,19_11871836_G_A,19_11874339_G_A,19_12489459_G_T,19_13290383_T_G,19_13511953_G_A,19_14018588_G_A,19_14599316_G_A,19_7627174_G_A,19_7790444_C_T,19_8143138_G_T,19_8854437_G_A,19_8948483_T_G,19_9008507_C_T,9_133278537_C_T,9_133520331_A_G,9_133729748_C_T	0.0519595	0.000115842	TRUE	0	0.00305229	0.00650992	0.643396	35.6776	35.67	35.3537	35.6703	0.0283778	25	25	24	25	25	0.0766365	0.076759	0.0633251	0.0767533	1	random	0.687681	-0.0250388	0.062285	-0.147115	0.0970375	FALSE	FALSE	0.05	34.3554632773769,0.00486428114737411	1.46534	17	11_126357828_G_T,11_126369257_G_T,17_69085137_A_G,17_69176847_G_A,17_7176997_C_T,19_11331826_G_A,2_224015781_T_C,2_85429665_C_A,3_186938746_A_G,4_102603472_G_A,4_105127990_G_A,4_55589624_T_A,6_130053316_T_A,8_115576319_C_A,8_143930776_T_C,8_9323885_A_G,9_134068979_T_G	0.0470823	0.000143875	TRUE	1.62e-292	0.0151098	0.0071844	0.0527424	50.8131	50.812	39.2415	50.8121	0.00637585	16	16	15	16	16	1.7e-05	1.7e-05	0.000589702	1.7e-05	1	0.858635	17	-0.00748125	0.0420029	Ivw(FixedEffects)	ICAM5	0.539972	26	-0.0166609	0.0271858	Ivw(FixedEffects)	ICAM5_8245_27	SeqId.8245-27	SomaScan v4	ICAM5:Q9UMF0:Cardiometabolic	OID20145	Cardiometabolic	Olink Explore
MAGEA8	P43361	6806	TRANS	Depression_iPSYCH_2023	deCODE_Specific	+,NA	NA	0.629966	0.629966	deCODE	deCODE	1.39945	4290.7	fixed	0.629966	0.0178647	0.0370811	-0.0548129	0.0905423	FALSE	FALSE	0.05	4.84088906263725,0.0277925629005224	2.2002	2	1_196695521_C_T,3_165768357_T_G	0.00591921	8.14e-06	TRUE	3.84e-42	NA	NA	NA	5.18647	5.17806	NA	5.17784	0.000125014	1	1	NA	1	1	0.0227634	0.0228739	NA	0.0228767	0.991079	NA	NA	NA	NA	NA	NA	NA	NA	NA	NA	NA	NA	NA	NA	NA	NA	NA	NA	NA	NA	NA	NA	NA	NA	NA	NA	NA	NA	NA	NA	NA	NA	NA	NA	NA	NA	NA	NA	NA	NA	MAGEA8	0.565285	2	0.0210517	0.0366111	Ivw(FixedEffects)	MAGEA8_18326_50	SeqId.18326-50	SomaScan v4	NA	NA	NA	NA
PAXIP1	Q6ZW49	8624	TRANS	Depression_iPSYCH_2023	deCODE_Specific	+,NA	NA	0.63012	0.63012	deCODE	deCODE	1.39933	4291.74	random	0.63012	0.0175954	0.0365384	-0.0540185	0.0892092	FALSE	FALSE	0.05	7.80856122919247,0.0501383742747436	1.61334	4	1_196695521_C_T,14_100710432_G_A,3_136317384_A_G,3_165743688_A_G	0.0156711	1.35e-05	TRUE	5.14e-111	0.0129979	0.00478295	0.112928	8.38255	NA	0.997459	8.37141	0.000177407	3	NA	2	3	3	0.038733	NA	0.607302	0.0389282	0.999999	NA	NA	NA	NA	NA	NA	NA	NA	NA	NA	NA	NA	NA	NA	NA	NA	NA	NA	NA	NA	NA	NA	NA	NA	NA	NA	NA	NA	NA	NA	NA	NA	NA	NA	NA	NA	NA	NA	NA	NA	PAXIP1	0.387433	4	0.0194287	0.0224796	Ivw(FixedEffects)	PAXIP1_12894_3	SeqId.12894-3	SomaScan v4	NA	NA	NA	NA
CTNNB1	P35222	2514	TRANS	Depression_iPSYCH_2023	deCODE_Specific	+,NA	NA	0.630518	0.630518	deCODE	deCODE	1.39976	4294.46	random	0.630518	0.0115758	0.0240663	-0.0355933	0.058745	FALSE	FALSE	0.05	7.98925342316877,0.0462343279350762	1.6319	4	1_196677046_T_G,1_197992799_C_T,19_6713251_G_A,3_165767231_T_C	0.0338317	1.31e-05	TRUE	4.59e-245	0.0165399	0.00586119	0.105985	8.29722	NA	0.333935	8.29306	0.000274055	3	NA	2	3	3	0.0402522	NA	0.846227	0.0403278	0.999999	NA	NA	NA	NA	NA	NA	NA	NA	NA	NA	NA	NA	NA	NA	NA	NA	NA	NA	NA	NA	NA	NA	NA	NA	NA	NA	NA	NA	NA	NA	NA	NA	NA	NA	NA	NA	NA	NA	NA	NA	CTNNB1	0.408519	4	0.0121505	0.0147011	Ivw(FixedEffects)	CTNNB1_8424_269	SeqId.8424-269	SomaScan v4	NA	NA	NA	NA
MCL1	Q07820	6943	TRANS	BIP_PGC3_noukb	deCODE_Specific	-,NA	NA	0.630578	0.630578	deCODE	deCODE	1.1038	4294.87	fixed	0.630578	-0.0667942	0.13889	-0.339015	0.205426	FALSE	FALSE	0.05	0.0957443736102128,0.756997588266317	0.309426	2	1_147309596_T_C,1_152557433_C_T	0.00300243	1.34e-06	TRUE	1.02e-20	NA	NA	NA	0.0962406	0.0960346	NA	0.0960344	0.000244456	1	1	NA	1	1	0.756389	0.756641	NA	0.756641	0.987526	NA	NA	NA	NA	NA	NA	NA	NA	NA	NA	NA	NA	NA	NA	NA	NA	NA	NA	NA	NA	NA	NA	NA	NA	NA	NA	NA	NA	NA	NA	NA	NA	NA	NA	NA	NA	NA	NA	NA	NA	MCL1	0.629357	2	-0.0669334	0.138684	Ivw(FixedEffects)	MCL1_10396_6	SeqId.10396-6	SomaScan v4	NA	NA	NA	NA
APOBEC3G	Q9HC16	17357	TRANS	Cognition_Meta	deCODE_Specific	+,NA	NA	0.630664	0.630664	deCODE	deCODE	1.20186	4295.45	random	0.630664	0.0176585	0.036728	-0.0543271	0.0896442	FALSE	FALSE	0.05	8.46690215216614,0.0758968457029225	1.4549	5	11_198986_T_C,12_54318524_G_A,17_35575616_G_T,3_56815721_T_C,9_132989126_C_T	0.00692648	5.02e-05	TRUE	6.43e-40	-0.00451236	0.0133586	0.757779	8.84613	8.82533	8.52201	8.82456	0.00031219	4	4	3	4	4	0.0650628	0.0656168	0.0363698	0.0656374	1	NA	NA	NA	NA	NA	NA	NA	NA	NA	NA	NA	NA	NA	NA	NA	NA	NA	NA	NA	NA	NA	NA	NA	NA	NA	NA	NA	NA	NA	NA	NA	NA	NA	NA	NA	NA	NA	NA	NA	NA	APOBEC3G	0.437748	5	0.0192515	0.0248085	Ivw(FixedEffects)	APOBEC3G_13930_3	SeqId.13930-3	SomaScan v4	NA	NA	NA	NA
LAT	O43561	18874	TRANS	Depression_iPSYCH_2023	BOTH	+,+	0.824111	0.630773	0.824111	UKBB_PPP	metap	1.39987	4296.19	fixed	0.743546	0.0391259	0.119592	-0.195271	0.273523	FALSE	FALSE	0.05	NA	1	1	14_105741829_T_C	0.00116696	1.65e-07	TRUE	7.83e-10	NA	NA	NA	NA	NA	NA	NA	NA	NA	NA	NA	NA	NA	NA	NA	NA	NA	NA	random	0.630773	0.0154868	0.0322212	-0.0476657	0.0786393	FALSE	FALSE	0.05	25.3936531442448,0.0130637635838005	1.4547	13	10_102608999_A_C,10_63288546_C_A,11_180258_T_C,12_6173262_C_T,16_81837364_C_T,19_55027704_T_G,2_224010157_G_A,20_19285307_A_G,3_123114156_C_T,4_82639526_T_C,5_132485305_G_A,7_106733200_C_T,8_105569300_A_T	0.0201424	4.64e-05	TRUE	1.57e-132	0.00210177	0.00837854	0.806553	30.2267	30.181	30.0548	30.184	0.00063805	12	12	11	12	12	0.00258109	0.00262241	0.00155351	0.0026197	1	0.31422	13	0.0218571	0.0217179	Ivw(FixedEffects)	LAT	0.743221	1	0.039126	0.119435	Wald ratio	LAT_10551_7	SeqId.10551-7	SomaScan v4	LAT:O43561:Inflammation	OID20640	Inflammation	Olink Explore
FCRL4	Q96PJ5	18507	TRANS	Depression_iPSYCH_2023	deCODE_Specific	+,NA	NA	0.630818	0.630818	deCODE	deCODE	1.39951	4296.5	fixed	0.630818	0.0346576	0.0721167	-0.106689	0.176004	FALSE	FALSE	0.05	NA	1	1	2_224010157_G_A	0.00171562	3.53e-07	TRUE	7e-14	NA	NA	NA	NA	NA	NA	NA	NA	NA	NA	NA	NA	NA	NA	NA	NA	NA	NA	NA	NA	NA	NA	NA	NA	NA	NA	NA	NA	NA	NA	NA	NA	NA	NA	NA	NA	NA	NA	NA	NA	NA	NA	NA	NA	NA	NA	NA	NA	NA	NA	NA	NA	NA	NA	NA	NA	NA	NA	FCRL4	0.630166	1	0.0346576	0.0719794	Wald ratio	FCRL4_8991_115	SeqId.8991-115	SomaScan v4	NA	NA	NA	NA
TSPYL1	Q9H0U9	12382	TRANS	Depression_iPSYCH_2023	UKBB-PPP_Specific	NA,+	NA	0.631008	0.631008	UKBB_PPP	UKBB_PPP	1.39948	4297.79	NA	NA	NA	NA	NA	NA	NA	NA	NA	NA	NA	NA	NA	NA	NA	NA	NA	NA	NA	NA	NA	NA	NA	NA	NA	NA	NA	NA	NA	NA	NA	NA	NA	NA	NA	fixed	0.631008	0.0302437	0.0629671	-0.0931695	0.153657	FALSE	FALSE	0.05	3.93193238317107,0.0473774745878515	1.98291	2	10_63288546_C_A,3_56815721_T_C	0.00260703	6.82e-06	TRUE	8.09e-18	NA	NA	NA	4.24476	4.22822	NA	4.22736	8.54e-05	1	1	NA	1	1	0.0393717	0.0397572	NA	0.0397773	0.992629	0.55539	2	0.0362788	0.0615204	Ivw(FixedEffects)	NA	NA	NA	NA	NA	NA	NA	NA	NA	TSPYL1:Q9H0U9:Inflammation_II	OID30512	Inflammation_II	Olink Explore
CLEC2A	Q6UVW9	24191	TRANS	BIP_PGC3_noukb	deCODE_Specific	-,NA	NA	0.631028	0.631028	deCODE	deCODE	1.1043	4297.93	random	0.631028	-0.0249499	0.0519487	-0.126767	0.0768676	FALSE	FALSE	0.05	8.46192333657735,0.0760498272565598	1.45447	5	1_196695521_C_T,10_113588287_G_A,10_114178679_G_A,10_114906563_T_C,10_116097537_G_A	0.0310623	2.74e-05	TRUE	1.21e-210	0.00595902	0.0140401	0.699851	9.01314	9.00896	8.50259	9.00893	0.00467987	4	4	3	4	4	0.0607719	0.0608759	0.0366902	0.0608767	0.999997	NA	NA	NA	NA	NA	NA	NA	NA	NA	NA	NA	NA	NA	NA	NA	NA	NA	NA	NA	NA	NA	NA	NA	NA	NA	NA	NA	NA	NA	NA	NA	NA	NA	NA	NA	NA	NA	NA	NA	NA	CLEC2A	0.481542	5	-0.0250323	0.0355662	Ivw(FixedEffects)	CLEC2A_10953_14	SeqId.10953-14	SomaScan v4	NA	NA	NA	NA
NPS	P0C0P6	33940	TRANS	Cognition_Meta	deCODE_Specific	-,NA	NA	0.631332	0.631332	deCODE	deCODE	1.2028	4300	random	0.631332	-0.00925488	0.0192869	-0.0470565	0.0285468	FALSE	FALSE	0.05	6.25203456193492,0.181100223853447	1.2502	5	5_38990567_C_T,5_41247784_T_C,5_41437202_A_C,5_42693298_T_C,5_46226810_G_T	0.0166364	5.01e-05	TRUE	4.84e-97	-0.00103397	0.00892989	0.915137	7.05315	7.05196	7.02177	7.05196	0.00451053	4	4	3	4	4	0.133106	0.133168	0.0712072	0.133168	0.999997	NA	NA	NA	NA	NA	NA	NA	NA	NA	NA	NA	NA	NA	NA	NA	NA	NA	NA	NA	NA	NA	NA	NA	NA	NA	NA	NA	NA	NA	NA	NA	NA	NA	NA	NA	NA	NA	NA	NA	NA	NPS	0.575765	5	-0.00861286	0.0153916	Ivw(FixedEffects)	NPS_6390_18	SeqId.6390-18	SomaScan v4	NA	NA	NA	NA
STMN3	Q9NZ72	15926	TRANS	Depression_iPSYCH_2023	deCODE_Specific	+,NA	NA	0.631394	0.631394	deCODE	deCODE	1.39988	4300.42	fixed	0.631394	0.018441	0.0384375	-0.0568951	0.0937771	FALSE	FALSE	0.05	5.38621396094718,0.0676703619180205	1.64107	3	12_54336088_T_C,2_219264316_C_T,3_56815721_T_C	0.00603837	8.61e-06	TRUE	6.28e-43	-0.0761103	0.0325867	0.257536	5.54591	5.53925	0.0907583	5.53907	0.000118421	2	2	1	2	2	0.0624771	0.0626856	0.763215	0.0626912	0.999941	NA	NA	NA	NA	NA	NA	NA	NA	NA	NA	NA	NA	NA	NA	NA	NA	NA	NA	NA	NA	NA	NA	NA	NA	NA	NA	NA	NA	NA	NA	NA	NA	NA	NA	NA	NA	NA	NA	NA	NA	STMN3	0.612605	3	0.0192067	0.0379311	Ivw(FixedEffects)	STMN3_8019_73	SeqId.8019-73	SomaScan v4	NA	NA	NA	NA
ANP32B	Q92688	16677	TRANS	Depression_iPSYCH_2023	deCODE_Specific	-,NA	NA	0.63144	0.63144	deCODE	deCODE	1.39952	4300.74	fixed	0.63144	-0.0486708	0.101461	-0.24753	0.150188	FALSE	FALSE	0.05	NA	1	1	2_224010157_G_A	0.00087564	3.53e-07	TRUE	1.06e-07	NA	NA	NA	NA	NA	NA	NA	NA	NA	NA	NA	NA	NA	NA	NA	NA	NA	NA	NA	NA	NA	NA	NA	NA	NA	NA	NA	NA	NA	NA	NA	NA	NA	NA	NA	NA	NA	NA	NA	NA	NA	NA	NA	NA	NA	NA	NA	NA	NA	NA	NA	NA	NA	NA	NA	NA	NA	NA	ANP32B	0.630166	1	-0.0486708	0.101083	Wald ratio	ANP32B_4194_26	SeqId.4194-26	SomaScan v4	NA	NA	NA	NA
RGS3	P49796	9999	TRANS	Cognition_Meta	deCODE_Specific	+,NA	NA	0.631524	0.631524	deCODE	deCODE	1.20283	4301.31	random	0.631524	0.0193708	0.040391	-0.059794	0.0985356	FALSE	FALSE	0.05	20.8403848274379,0.000340597421306619	2.28256	5	1_196695521_C_T,1_196813906_A_C,19_6710771_G_T,2_27563321_A_T,3_165762312_G_A	0.0146499	0.000117546	TRUE	1.85e-82	-0.0152473	0.0076285	0.139497	24.2683	24.2272	10.4082	24.2249	0.000292225	4	4	3	4	4	7.06e-05	7.19e-05	0.0153966	7.2e-05	1	NA	NA	NA	NA	NA	NA	NA	NA	NA	NA	NA	NA	NA	NA	NA	NA	NA	NA	NA	NA	NA	NA	NA	NA	NA	NA	NA	NA	NA	NA	NA	NA	NA	NA	NA	NA	NA	NA	NA	NA	RGS3	0.374307	5	0.0153539	0.017282	Ivw(FixedEffects)	RGS3_12827_37	SeqId.12827-37	SomaScan v4	NA	NA	NA	NA
NDUFB7	P17568	7702	TRANS	PGC3_SCZ_NoUKB	UKBB-PPP_Specific	NA,-	NA	0.631563	0.631563	UKBB_PPP	UKBB_PPP	1.13051	4301.57	NA	NA	NA	NA	NA	NA	NA	NA	NA	NA	NA	NA	NA	NA	NA	NA	NA	NA	NA	NA	NA	NA	NA	NA	NA	NA	NA	NA	NA	NA	NA	NA	NA	NA	NA	random	0.631563	-0.0346961	0.0723547	-0.176509	0.107116	FALSE	FALSE	0.05	11.1034688073363,0.19590516181979	1.17811	9	12_54329244_G_A,12_6173262_C_T,19_55023958_G_A,22_50217680_A_C,3_123136052_T_C,5_132350453_G_A,5_88884379_T_C,7_106732457_G_A,8_105569300_A_T	0.00964404	7.96e-05	TRUE	2.4e-50	0.00207285	0.0203647	0.921781	11.7098	11.6965	11.6924	11.6963	0.00130806	8	8	7	8	8	0.164631	0.165266	0.111137	0.165277	1	0.540069	9	-0.0369627	0.0603266	Ivw(FixedEffects)	NA	NA	NA	NA	NA	NA	NA	NA	NA	NDUFB7:P17568:Oncology_II	OID31521	Oncology_II	Olink Explore
OTUB2	Q96DC9	20351	TRANS	Depression_iPSYCH_2023	deCODE_Specific	-,NA	NA	0.631754	0.631754	deCODE	deCODE	1.39977	4302.88	fixed	0.631754	-0.0207536	0.0433036	-0.105627	0.0641199	FALSE	FALSE	0.05	0.320606841109014,0.851885270247173	0.400379	3	1_196695521_C_T,19_55050202_T_C,8_105566712_T_C	0.0042269	8.27e-07	TRUE	5.95e-32	0.00627213	0.0347473	0.88631	0.321437	0.320895	0.288855	0.320893	8.44e-06	2	2	1	2	2	0.851532	0.851763	0.590955	0.851763	0.999996	NA	NA	NA	NA	NA	NA	NA	NA	NA	NA	NA	NA	NA	NA	NA	NA	NA	NA	NA	NA	NA	NA	NA	NA	NA	NA	NA	NA	NA	NA	NA	NA	NA	NA	NA	NA	NA	NA	NA	NA	OTUB2	0.63041	3	-0.0207973	0.0432243	Ivw(FixedEffects)	OTUB2_12493_42	SeqId.12493-42	SomaScan v4	NA	NA	NA	NA
S100A11	P31949	10488	TRANS	PGC3_SCZ_NoUKB	UKBB-PPP_Specific	NA,+	NA	0.631902	0.631902	UKBB_PPP	UKBB_PPP	1.13082	4303.89	NA	NA	NA	NA	NA	NA	NA	NA	NA	NA	NA	NA	NA	NA	NA	NA	NA	NA	NA	NA	NA	NA	NA	NA	NA	NA	NA	NA	NA	NA	NA	NA	NA	NA	NA	random	0.631902	0.0289239	0.0603774	-0.0894137	0.147261	FALSE	FALSE	0.05	6.27234549765595,0.0990862182512486	1.44595	4	17_39994239_T_C,19_53824059_C_A,19_54255803_T_C,7_150590123_T_G	0.0223668	4.69e-05	TRUE	2.21e-126	0.0158743	0.00684535	0.146236	6.83109	NA	1.45339	6.82549	0.000498038	3	NA	2	3	3	0.077481	NA	0.483504	0.077673	0.999997	0.442418	4	0.0319229	0.04156	Ivw(FixedEffects)	NA	NA	NA	NA	NA	NA	NA	NA	NA	S100A11:P31949:Cardiometabolic	OID20130	Cardiometabolic	Olink Explore
EGFL7	Q9UHF1	20594	TRANS	BIP_PGC3_noukb	UKBB-PPP_Specific	NA,-	NA	0.631926	0.631926	UKBB_PPP	UKBB_PPP	1.10559	4304.05	NA	NA	NA	NA	NA	NA	NA	NA	NA	NA	NA	NA	NA	NA	NA	NA	NA	NA	NA	NA	NA	NA	NA	NA	NA	NA	NA	NA	NA	NA	NA	NA	NA	NA	NA	random	0.631926	-0.0175554	0.0366487	-0.0893855	0.0542748	FALSE	FALSE	0.05	52.6900767208806,0.00886483151746767	1.30372	32	1_156481081_T_C,1_161193247_T_C,1_199007363_C_T,1_205802045_A_G,1_25730925_A_C,1_93259496_C_T,10_63267850_A_T,11_116781707_G_A,11_65151043_C_T,11_65214366_C_T,12_54329244_G_A,14_102629448_C_A,14_65331066_A_G,16_88500925_C_T,16_8935151_T_C,17_5474568_G_A,19_55027704_T_G,2_240571486_G_A,2_33344045_A_C,2_54972112_C_T,2_70990408_G_A,3_126520240_A_G,4_102267552_C_T,4_38701452_T_C,5_88884379_T_C,5_97010574_G_T,7_128733774_T_C,7_35657737_G_A,7_6462736_T_C,7_80604927_G_T,8_33434951_G_T,9_132990109_T_C	0.0678333	0.000165013	TRUE	0	0.00272217	0.00650869	0.678753	57.8779	57.8693	57.5424	57.8704	0.0123097	31	31	30	31	31	0.00238083	0.00238623	0.00180779	0.00238554	1	0.56405	32	-0.016023	0.0277773	Ivw(FixedEffects)	NA	NA	NA	NA	NA	NA	NA	NA	NA	EGFL7:Q9UHF1:Oncology	OID21252	Oncology	Olink Explore
MICA	Q29983	7090	TRANS	Cognition_Meta	deCODE_Specific	+,NA	NA	0.632066	0.632066	deCODE	deCODE	1.20352	4305	random	0.632066	0.00266302	0.00556161	-0.00823754	0.0135636	FALSE	FALSE	0.05	81.7087638510373,0.519501927654568	0.992191	84	17_7166093_G_A,6_17754252_G_T,6_19239977_G_A,6_20013142_G_A,6_20177579_A_C,6_20270458_G_A,6_20298247_T_C,6_21161812_A_G,6_21277584_C_T,6_21280589_G_A,6_21952614_A_G,6_21957290_A_G,6_22041617_T_C,6_22094542_C_T,6_22159679_A_G,6_22205816_A_G,6_22310372_C_T,6_22831244_T_C,6_23202546_C_T,6_23422893_A_G,6_23483375_C_A,6_23497054_A_G,6_23606531_A_G,6_23795517_T_C,6_23853136_C_T,6_23927621_A_G,6_23968694_A_G,6_23990909_T_G,6_23997683_A_G,6_24046095_C_T,6_24299178_C_T,6_24301171_C_A,6_24303934_T_C,6_24369437_C_T,6_24395160_G_A,6_24448576_T_C,6_24468068_G_A,6_24484953_A_G,6_24553030_A_C,6_24595526_G_A,6_24615808_A_G,6_24699497_A_C,6_24889624_T_A,6_24922583_G_A,6_24964267_C_T,6_24989156_T_C,6_35052733_T_C,6_35065080_C_T,6_35133354_A_T,6_35189478_G_A,6_35233280_A_G,6_35377791_G_A,6_35460830_C_A,6_35469145_C_T,6_35867913_A_G,6_36138234_A_T,6_36372376_A_G,6_36522956_A_G,6_36789947_A_G,6_36893500_G_A,6_37093998_G_A,6_37573335_T_C,6_37647643_T_A,6_38250066_C_T,6_38639766_G_T,6_38934946_G_A,6_39077037_T_C,6_39182639_G_A,6_39215354_G_A,6_39280031_T_C,6_39472502_G_A,6_39638474_A_G,6_39752778_A_G,6_39891326_G_A,6_39968365_G_A,6_40004386_C_T,6_40503389_G_A,6_40994798_T_A,6_41441142_G_A,6_41624917_A_G,6_42091549_C_T,6_42273130_C_A,6_43949155_C_T,9_133278537_C_T	0.15185	0.000736341	TRUE	0	-0.00190139	0.00143461	0.188729	85.7293	85.7252	83.9313	85.7261	0.0275134	83	83	82	83	83	0.396974	0.397094	0.420104	0.397066	1	NA	NA	NA	NA	NA	NA	NA	NA	NA	NA	NA	NA	NA	NA	NA	NA	NA	NA	NA	NA	NA	NA	NA	NA	NA	NA	NA	NA	NA	NA	NA	NA	NA	NA	NA	NA	NA	NA	NA	NA	MICA	0.626497	84	0.00268424	0.0055156	Ivw(FixedEffects)	MICA_2730_58	SeqId.2730-58	SomaScan v4	NA	NA	NA	NA
PZP	P20742	9750	TRANS	PGC3_SCZ_NoUKB	BOTH	-,-	0.911092	0.632066	0.96372	deCODE	UKBB_PPP	1.13081	4305	random	0.632066	-0.0214961	0.0448938	-0.109486	0.0664942	FALSE	FALSE	0.05	66.077246752621,0.000102295243720971	1.50948	30	10_63521234_C_A,12_10157528_C_T,12_10181205_A_G,12_10302178_G_A,12_10305891_G_A,12_10665326_G_A,12_10695587_A_G,12_11017652_A_C,12_11455819_G_A,12_11519893_G_T,12_11540345_A_G,12_11567986_G_A,12_11745611_C_T,12_11842868_C_A,12_12113503_G_T,12_12753513_A_T,12_21197755_T_G,12_6825971_T_C,12_6888106_A_G,12_6889751_A_G,12_7718516_A_C,12_7953613_T_C,12_7985001_T_C,15_53447229_A_C,15_60631230_T_C,17_47514803_T_C,20_63696229_G_A,3_136085708_T_A,4_148061127_C_T,5_132437982_T_C	0.0409174	0.000626495	TRUE	4.95e-201	-0.0129171	0.00856456	0.142704	85.67	85.529	79.2333	85.573	0.0716356	29	29	28	29	29	1.66e-07	1.75e-07	8.68e-07	1.72e-07	1	random	0.96372	-0.00767497	0.168731	-0.338382	0.323032	FALSE	FALSE	0.05	32.9238270719111,2.73556285352248e-05	2.16873	8	10_63517266_G_A,12_120978847_A_C,15_53436513_C_T,17_47663650_C_T,19_18108089_A_G,3_136207780_G_T,4_148059023_C_T,5_132463834_G_T	0.0122293	0.000321168	TRUE	1.52e-54	0.000662566	0.0354648	0.9857	51.4188	51.4089	51.4158	51.4075	0.00424787	7	7	6	7	7	7.6e-09	7.63e-09	2.44e-09	7.64e-09	1	0.782573	8	-0.0205574	0.0744922	Ivw(FixedEffects)	PZP	0.168084	30	-0.0398632	0.0289202	Ivw(FixedEffects)	PZP_6580_29	SeqId.6580-29	SomaScan v4	PZP:P20742:Inflammation_II	OID30730	Inflammation_II	Olink Explore
SAMD9L	Q8IVG5	1349	TRANS	Cognition_Meta	UKBB-PPP_Specific	NA,+	NA	0.632138	0.632138	UKBB_PPP	UKBB_PPP	1.20332	4305.49	NA	NA	NA	NA	NA	NA	NA	NA	NA	NA	NA	NA	NA	NA	NA	NA	NA	NA	NA	NA	NA	NA	NA	NA	NA	NA	NA	NA	NA	NA	NA	NA	NA	NA	NA	random	0.632138	0.0297366	0.062117	-0.0920104	0.151484	FALSE	FALSE	0.05	21.5294810083804,0.000643155137938449	2.07507	6	10_63575555_T_C,12_111395984_G_A,12_54318524_G_A,3_56815721_T_C,5_132485305_G_A,8_105569300_A_T	0.00657517	0.000134499	TRUE	1.83e-32	0.0667354	0.0202236	0.0299366	26.081	25.8464	7.00667	25.8155	0.000265413	5	5	4	5	5	8.61e-05	9.56e-05	0.135536	9.69e-05	1	0.156368	6	0.0402281	0.0283817	Ivw(FixedEffects)	NA	NA	NA	NA	NA	NA	NA	NA	NA	SAMD9L:Q8IVG5:Inflammation	OID20536	Inflammation	Olink Explore
UBC	P0CG48	12468	TRANS	Depression_iPSYCH_2023	deCODE_Specific	+,NA	NA	0.632197	0.632197	deCODE	deCODE	1.40029	4305.89	fixed	0.632197	0.0250937	0.0524274	-0.0776621	0.127849	FALSE	FALSE	0.05	0.546921135403615,0.45957845255815	0.739541	2	20_3721220_C_T,9_133256028_C_T	0.00245676	1.18e-06	TRUE	5.85e-19	NA	NA	NA	0.553281	0.551827	NA	0.551817	1.4e-05	1	1	NA	1	1	0.45698	0.457572	NA	0.457576	0.997016	NA	NA	NA	NA	NA	NA	NA	NA	NA	NA	NA	NA	NA	NA	NA	NA	NA	NA	NA	NA	NA	NA	NA	NA	NA	NA	NA	NA	NA	NA	NA	NA	NA	NA	NA	NA	NA	NA	NA	NA	UBC	0.626002	2	0.0254527	0.0522256	Ivw(FixedEffects)	UBC_6647_55	SeqId.6647-55	SomaScan v4	NA	NA	NA	NA
PEF1	Q9UBV8	30009	TRANS	Depression_iPSYCH_2023	deCODE_Specific	+,NA	NA	0.632197	0.632197	deCODE	deCODE	1.39984	4305.89	random	0.632197	0.00285045	0.00595534	-0.00882181	0.0145227	FALSE	FALSE	0.05	61.7911908576867,0.00344824624500782	1.32871	36	1_109278685_G_T,1_196695521_C_T,1_201980465_C_T,11_116786845_C_T,15_58391167_A_G,15_58431740_G_A,16_56956804_C_A,19_44908822_C_T,19_45120208_A_G,2_17966742_T_C,2_19218307_C_T,2_19506861_C_T,2_20076483_G_T,2_203441729_T_C,2_20423181_A_G,2_20514625_C_T,2_20682296_G_A,2_20936567_T_C,2_20961892_A_G,2_21310075_G_A,2_216622986_G_A,2_216625740_G_A,2_22146363_T_C,2_22465429_A_T,2_22878775_A_G,2_24272811_G_A,2_27560934_T_C,3_136348936_G_T,3_158700225_A_G,3_161025772_A_G,3_164888434_C_T,3_165284814_T_C,3_165900927_T_C,3_167270564_A_G,3_169678482_C_T,8_20035786_A_G	0.131085	0.000104515	TRUE	0	0.00245028	0.00180588	0.183776	68.1135	68.1079	64.6148	68.1097	0.00581242	35	35	34	35	35	0.000670954	0.000671969	0.00118321	0.000671638	1	NA	NA	NA	NA	NA	NA	NA	NA	NA	NA	NA	NA	NA	NA	NA	NA	NA	NA	NA	NA	NA	NA	NA	NA	NA	NA	NA	NA	NA	NA	NA	NA	NA	NA	NA	NA	NA	NA	NA	NA	PEF1	0.489912	36	0.00308637	0.00447009	Ivw(FixedEffects)	PEF1_19272_9	SeqId.19272-9	SomaScan v4	NA	NA	NA	NA
BPTF	Q12830	3581	TRANS	Depression_iPSYCH_2023	deCODE_Specific	-,NA	NA	0.632579	0.632579	deCODE	deCODE	1.40023	4308.5	fixed	0.632579	-0.0139517	0.0291815	-0.0711463	0.043243	FALSE	FALSE	0.05	4.76733749197547,0.0922116550408141	1.54391	3	1_196695521_C_T,19_44908684_T_C,3_165787389_A_G	0.00991709	7.66e-06	TRUE	6.88e-71	0.0318157	0.0188448	0.340431	4.89166	4.88857	1.27044	4.88852	0.000116559	2	2	1	2	2	0.0866543	0.0867883	0.259684	0.0867902	0.999942	NA	NA	NA	NA	NA	NA	NA	NA	NA	NA	NA	NA	NA	NA	NA	NA	NA	NA	NA	NA	NA	NA	NA	NA	NA	NA	NA	NA	NA	NA	NA	NA	NA	NA	NA	NA	NA	NA	NA	NA	BPTF	0.634956	3	-0.0137585	0.0289798	Ivw(FixedEffects)	BPTF_12482_5	SeqId.12482-5	SomaScan v4	NA	NA	NA	NA
CCL24	O00175	10623	TRANS	PGC3_SCZ_NoUKB	BOTH	+,+	0.88535	0.632658	0.886933	deCODE	UKBB_PPP	1.13157	4309.03	random	0.632658	0.0532181	0.111337	-0.164999	0.271435	FALSE	FALSE	0.05	16.1846702262788,0.00103928541669749	2.32269	4	1_196695521_C_T,1_196813906_A_C,2_178285681_T_A,3_165787389_A_G	0.014474	0.000134228	TRUE	1.37e-76	-0.0197559	0.0334294	0.61443	19.5659	NA	16.6572	19.5418	0.00414923	3	NA	2	3	3	0.000208791	NA	0.000241516	0.000211206	0.999929	random	0.886933	0.00544745	0.0383121	-0.0696428	0.0805377	FALSE	FALSE	0.05	70.2566539619731,0.000109763330008062	1.48173	33	1_114489767_A_T,1_161572445_A_G,11_47068011_G_A,11_47356845_C_T,11_48562891_G_T,12_111446804_T_C,13_40428504_T_C,14_64444844_T_C,15_90077480_A_G,16_79329182_A_C,16_85920303_A_G,17_39521162_G_T,19_18517143_A_G,19_44913221_A_G,19_46753285_C_T,2_85188306_A_T,20_53923343_A_G,3_42864624_T_C,3_42990460_G_A,3_46217411_T_C,4_975534_T_C,5_71369699_T_A,7_74721524_A_G,7_76812670_T_C,7_76821834_G_A,7_76829247_A_G,7_76830820_G_A,7_76935651_G_A,7_77000398_T_C,7_77452423_G_A,8_115659621_A_G,8_70231321_A_C,9_79664852_C_T	0.0930302	0.000485873	TRUE	0	-0.00764784	0.00380967	0.0534835	76.7842	76.7841	67.9506	76.7841	0.0166948	32	32	31	32	32	1.51e-05	1.51e-05	0.000141033	1.51e-05	1	0.954665	33	0.00145612	0.0256136	Ivw(FixedEffects)	CCL24	0.371371	4	0.0422421	0.0472555	Ivw(FixedEffects)	CCL24_4128_27	SeqId.4128-27	SomaScan v4	CCL24:O00175:Inflammation	OID20772	Inflammation	Olink Explore
HERC4	Q5GLZ8	24521	TRANS	Depression_iPSYCH_2023	deCODE_Specific	+,NA	NA	0.632801	0.632801	deCODE	deCODE	1.40026	4310.01	random	0.632801	0.0210446	0.0440459	-0.0652838	0.107373	FALSE	FALSE	0.05	11.9072580019257,0.00770770255221958	1.99226	4	1_196695521_C_T,14_100710432_G_A,2_27588855_A_G,3_165743688_A_G	0.0161564	2.4e-05	TRUE	2.37e-112	0.0159621	0.00587577	0.112995	14.6209	NA	3.11752	14.5795	0.00030601	3	NA	2	3	3	0.002171	NA	0.210397	0.00221363	0.999999	NA	NA	NA	NA	NA	NA	NA	NA	NA	NA	NA	NA	NA	NA	NA	NA	NA	NA	NA	NA	NA	NA	NA	NA	NA	NA	NA	NA	NA	NA	NA	NA	NA	NA	NA	NA	NA	NA	NA	NA	HERC4	0.230334	4	0.0261902	0.0218343	Ivw(FixedEffects)	HERC4_7860_9	SeqId.7860-9	SomaScan v4	NA	NA	NA	NA
INPP1	P49441	6071	TRANS	Depression_iPSYCH_2023	UKBB-PPP_Specific	NA,-	NA	0.632867	0.632867	UKBB_PPP	UKBB_PPP	1.39995	4310.46	NA	NA	NA	NA	NA	NA	NA	NA	NA	NA	NA	NA	NA	NA	NA	NA	NA	NA	NA	NA	NA	NA	NA	NA	NA	NA	NA	NA	NA	NA	NA	NA	NA	NA	NA	random	0.632867	-0.0290929	0.0609026	-0.14846	0.0902741	FALSE	FALSE	0.05	12.6258200858311,0.0271492873112012	1.58908	6	10_63561387_C_A,12_54318524_G_A,3_56815721_T_C,5_132316836_A_C,7_106733200_C_T,8_105569300_A_T	0.00693247	2.11e-05	TRUE	4.14e-45	0.0429732	0.0541055	0.471511	13.769	13.7409	11.8934	13.7393	0.000280941	5	5	4	5	5	0.0171449	0.0173416	0.018162	0.0173534	1	0.483252	6	-0.0261108	0.0372436	Ivw(FixedEffects)	NA	NA	NA	NA	NA	NA	NA	NA	NA	INPP1:P49441:Oncology	OID21345	Oncology	Olink Explore
DHFR	P00374	2861	TRANS	BIP_PGC3_noukb	deCODE_Specific	+,NA	NA	0.632956	0.632956	deCODE	deCODE	1.1071	4311.07	random	0.632956	0.0135268	0.0283241	-0.0419875	0.0690411	FALSE	FALSE	0.05	15.3096709051067,0.224936714412409	1.12952	13	1_196695521_C_T,12_4969405_A_C,12_5834124_C_T,12_5964242_A_G,12_5967615_G_A,12_6011265_C_T,12_6083469_G_A,12_6143872_G_A,12_6599452_T_A,12_6742570_G_A,19_44912921_G_T,3_165787389_A_G,9_133256028_C_T	0.0466945	6.27e-05	TRUE	0	0.00855618	0.0074271	0.273735	16.2153	16.2129	14.4696	16.213	0.00932632	12	12	11	12	12	0.181571	0.181679	0.20809	0.181674	1	NA	NA	NA	NA	NA	NA	NA	NA	NA	NA	NA	NA	NA	NA	NA	NA	NA	NA	NA	NA	NA	NA	NA	NA	NA	NA	NA	NA	NA	NA	NA	NA	NA	NA	NA	NA	NA	NA	NA	NA	DHFR	0.549464	13	0.0149612	0.0249951	Ivw(FixedEffects)	DHFR_9823_2	SeqId.9823-2	SomaScan v4	NA	NA	NA	NA
CLEC12A	Q5QGZ9	31713	TRANS	Cognition_Meta	BOTH	-,-	0.897329	0.633014	0.920291	deCODE	UKBB_PPP	1.20465	4311.46	random	0.633014	-0.00240078	0.00502793	-0.0122553	0.00745378	FALSE	FALSE	0.05	137.829836267518,0.0147801175964151	1.15121	105	12_11072559_C_T,12_11075432_C_A,12_11197613_A_G,12_11343999_A_T,12_11370023_G_A,12_11403042_T_C,12_11406162_T_C,12_11412885_A_G,12_11464152_G_A,12_11476327_T_A,12_11703679_A_G,12_11717956_C_T,12_11725709_G_A,12_11754271_A_C,12_11754824_C_T,12_11766808_C_T,12_11768467_C_T,12_11791410_A_G,12_11838424_C_T,12_11841808_C_A,12_11844069_A_C,12_11854282_G_A,12_11876085_T_C,12_11906781_A_T,12_11948172_T_A,12_11976714_C_T,12_11999576_C_T,12_12061037_T_C,12_12089204_T_C,12_12128072_C_T,12_12382027_C_T,12_12562003_C_A,12_12609495_C_T,12_12880619_A_G,12_12940035_A_G,12_12966297_T_G,12_13068044_G_A,12_13068590_C_T,12_13227910_A_T,12_13289084_C_T,12_13440945_G_A,12_13608964_G_A,12_14061998_T_A,12_14133935_C_T,12_14738963_T_C,12_14870664_A_G,12_15603474_T_C,12_16169492_T_A,12_17842031_T_C,12_4202569_T_C,12_4320403_A_G,12_5079404_C_T,12_5171041_C_A,12_5763134_A_G,12_6068637_T_C,12_6346794_G_A,12_6399153_G_A,12_6402674_A_G,12_6434503_G_A,12_6436711_G_A,12_6521822_A_G,12_6742143_G_A,12_6783016_G_A,12_6859906_C_T,12_6863528_C_A,12_7039119_C_T,12_7098084_G_T,12_7133995_C_T,12_7142369_C_T,12_7148287_G_A,12_7234236_T_A,12_7330982_C_T,12_7409888_A_T,12_7468861_A_T,12_7691879_T_C,12_7761992_G_A,12_7868595_T_C,12_7893145_A_G,12_7972645_T_G,12_8020292_A_C,12_8085308_G_A,12_8122224_G_A,12_8207297_A_G,12_8275830_G_A,12_8487805_T_C,12_8605947_A_G,12_8680208_C_T,12_8705625_C_T,12_8719850_G_T,12_8722283_A_G,12_8730217_C_T,12_8838341_C_A,12_8881917_A_G,12_8881967_C_T,12_8886663_T_G,12_8890022_T_C,12_8891818_C_T,12_8892349_G_A,12_8928898_A_G,12_8948857_G_T,17_7116978_T_C,2_62303845_T_C,3_98978545_A_G,6_10535358_A_C,6_95635994_T_C	0.230413	0.00136668	TRUE	0	-0.00106828	0.00156202	0.495567	148.704	148.697	148.031	148.697	0.0975762	104	104	103	104	104	0.00266423	0.00266731	0.00243791	0.00266711	1	random	0.920291	-0.00444739	0.0444442	-0.0915565	0.0826617	FALSE	FALSE	0.05	7.27083768110945,0.0637483910779095	1.5568	4	12_8928006_A_G,17_39909987_T_C,19_7694683_T_C,6_71507158_T_C	0.00698251	5.24e-05	TRUE	1.29e-37	-0.0106783	0.00551842	0.192639	8.30634	NA	2.892	8.30614	0.00094872	3	NA	2	3	3	0.0400872	NA	0.235511	0.0400908	0.999992	0.938119	4	-0.00218488	0.0281431	Ivw(FixedEffects)	CLEC12A	0.511494	105	-0.00284642	0.00433566	Ivw(FixedEffects)	CLEC12A_11187_11	SeqId.11187-11	SomaScan v4	CLEC12A:Q5QGZ9:Inflammation_II	OID30552	Inflammation_II	Olink Explore
PCYOX1	Q9UHG3	20588	TRANS	BIP_PGC3_noukb	deCODE_Specific	+,NA	NA	0.633058	0.633058	deCODE	deCODE	1.107	4311.76	random	0.633058	0.0189781	0.0397507	-0.0589319	0.096888	FALSE	FALSE	0.05	72.0940491469282,4.04097768026195e-05	1.525	32	1_109278889_T_G,10_112365219_C_A,10_72944105_T_A,11_61829161_C_T,17_66214462_A_C,19_11091630_G_T,19_19268740_C_T,19_19269704_A_G,19_44915533_T_C,19_4510548_C_T,2_120546972_T_C,2_21011100_T_C,2_27519736_T_C,2_67258353_G_A,2_68027752_T_C,2_68684101_T_G,2_68777360_C_T,2_68815164_G_T,2_68932692_G_A,2_69077982_C_T,2_69106111_C_T,2_69111944_A_G,2_69169562_T_A,2_69239466_G_A,2_71268509_T_C,2_71425149_A_G,2_71568397_C_T,2_71623422_G_A,2_76718337_G_A,20_17864040_G_T,20_45906012_G_A,8_125469835_A_G	0.0664085	0.000283163	TRUE	0	-0.00937314	0.0087701	0.293702	99.2616	99.2568	95.6209	99.2566	0.0353138	31	31	30	31	31	4.51e-09	4.52e-09	9.01e-09	4.52e-09	1	NA	NA	NA	NA	NA	NA	NA	NA	NA	NA	NA	NA	NA	NA	NA	NA	NA	NA	NA	NA	NA	NA	NA	NA	NA	NA	NA	NA	NA	NA	NA	NA	NA	NA	NA	NA	NA	NA	NA	NA	PCYOX1	0.752278	32	0.00807873	0.025595	Ivw(FixedEffects)	PCYOX1_6431_68	SeqId.6431-68	SomaScan v4	NA	NA	NA	NA
MAVS	Q7Z434	29233	TRANS	Cognition_Meta	UKBB-PPP_Specific	NA,+	NA	0.633278	0.633278	UKBB_PPP	UKBB_PPP	1.20482	4313.26	NA	NA	NA	NA	NA	NA	NA	NA	NA	NA	NA	NA	NA	NA	NA	NA	NA	NA	NA	NA	NA	NA	NA	NA	NA	NA	NA	NA	NA	NA	NA	NA	NA	NA	NA	random	0.633278	0.0335082	0.0702303	-0.104141	0.171157	FALSE	FALSE	0.05	27.5302836682894,4.4960001210435e-05	2.3465	6	10_63288546_C_A,3_56815721_T_C,5_132341354_G_T,7_106733272_C_T,8_105569300_A_T,9_138175011_C_T	0.00665862	0.000210816	TRUE	1.16e-29	-0.00754534	0.0207449	0.734476	40.3512	39.4578	39.0594	39.2663	0.000419916	5	5	4	5	5	1.27e-07	1.92e-07	6.77e-08	2.1e-07	1	0.0272737	6	0.0614742	0.0278469	Ivw(FixedEffects)	NA	NA	NA	NA	NA	NA	NA	NA	NA	MAVS:Q7Z434:Oncology	OID21204	Oncology	Olink Explore
HMGCL	P35914	5005	TRANS	BIP_PGC3_noukb	UKBB-PPP_Specific	NA,+	NA	0.633329	0.633329	UKBB_PPP	UKBB_PPP	1.10719	4313.6	NA	NA	NA	NA	NA	NA	NA	NA	NA	NA	NA	NA	NA	NA	NA	NA	NA	NA	NA	NA	NA	NA	NA	NA	NA	NA	NA	NA	NA	NA	NA	NA	NA	NA	NA	fixed	0.633329	0.0689433	0.144521	-0.214313	0.352199	FALSE	FALSE	0.05	0.0308186916791498,0.860645496621661	0.175553	2	5_132341354_G_T,8_105569300_A_T	0.00222988	7.47e-07	TRUE	7.35e-16	NA	NA	NA	0.0309503	0.0308538	NA	0.0308538	3.01e-06	1	1	NA	1	1	0.860351	0.860567	NA	0.860567	0.998615	0.632411	2	0.0690064	0.144263	Ivw(FixedEffects)	NA	NA	NA	NA	NA	NA	NA	NA	NA	HMGCL:P35914:Cardiometabolic_II	OID30214	Cardiometabolic_II	Olink Explore
HMGN1	P05114	4984	TRANS	PGC3_SCZ_NoUKB	deCODE_Specific	-,NA	NA	0.63341	0.63341	deCODE	deCODE	1.13262	4314.15	random	0.63341	-0.01124	0.0235673	-0.057431	0.034951	FALSE	FALSE	0.05	13.202215220998,0.105078831823587	1.28463	9	3_184719797_C_T,3_186645352_C_T,3_186688668_G_A,3_186837183_C_T,3_187134390_T_C,3_187135068_C_T,3_187229493_C_T,3_187335605_G_A,3_187725526_G_A	0.0411402	0.000102768	TRUE	8.86e-238	0.00288108	0.0131154	0.832396	15.8094	15.808	15.7011	15.8085	0.00533199	8	8	7	8	8	0.0451913	0.0452124	0.0279916	0.045205	1	NA	NA	NA	NA	NA	NA	NA	NA	NA	NA	NA	NA	NA	NA	NA	NA	NA	NA	NA	NA	NA	NA	NA	NA	NA	NA	NA	NA	NA	NA	NA	NA	NA	NA	NA	NA	NA	NA	NA	NA	HMGN1	0.582232	9	-0.010072	0.0183084	Ivw(FixedEffects)	HMGN1_9187_2	SeqId.9187-2	SomaScan v4	NA	NA	NA	NA
ECHDC3	Q96DC8	23489	TRANS	BIP_PGC3_noukb	UKBB-PPP_Specific	NA,+	NA	0.633431	0.633431	UKBB_PPP	UKBB_PPP	1.10708	4314.3	NA	NA	NA	NA	NA	NA	NA	NA	NA	NA	NA	NA	NA	NA	NA	NA	NA	NA	NA	NA	NA	NA	NA	NA	NA	NA	NA	NA	NA	NA	NA	NA	NA	NA	NA	random	0.633431	0.0365038	0.0765433	-0.113518	0.186526	FALSE	FALSE	0.05	15.3261623103143,0.0823577094516387	1.30495	10	1_16178825_A_G,11_73234296_C_T,16_80461951_T_A,18_58420416_T_C,2_27508073_T_C,22_43928975_G_A,4_145900258_C_A,5_31058519_G_A,6_21927900_A_G,9_114382224_C_T	0.0161126	5.18e-05	TRUE	1.12e-99	-0.00146271	0.0141914	0.920444	17.5139	17.4928	17.4907	17.4922	0.00198083	9	9	8	9	9	0.0412503	0.0415351	0.0253862	0.0415438	1	0.413191	10	0.0473094	0.0578149	Ivw(FixedEffects)	NA	NA	NA	NA	NA	NA	NA	NA	NA	ECHDC3:Q96DC8:Cardiometabolic_II	OID30293	Cardiometabolic_II	Olink Explore
FGFR2	P21802	3689	TRANS	Cognition_Meta	BOTH	+,+	0.778859	0.633823	0.778859	deCODE	metap	1.20552	4316.97	fixed	0.633823	0.0177603	0.037284	-0.055315	0.0908357	FALSE	FALSE	0.05	2.55485778029596,0.109955708643966	1.59839	2	2_241775818_G_T,7_128939993_G_T	0.00176267	1.47e-05	TRUE	5e-11	NA	NA	NA	2.73554	2.72551	NA	2.72503	3.54e-05	1	1	NA	1	1	0.0981381	0.0987565	NA	0.0987864	0.995256	random	0.652743	0.0102047	0.0226793	-0.034246	0.0546553	FALSE	FALSE	0.05	25.7087654738032,0.0281819749257315	1.35512	15	1_16187431_A_G,10_69464386_G_A,11_126362442_C_T,12_115089698_A_G,16_68199219_T_A,16_89687028_C_A,17_7166093_G_A,17_7176997_C_T,17_81288009_C_A,19_48735796_T_C,6_61029983_C_T,7_73606346_G_A,8_125464631_T_C,8_58459166_T_C,9_133270000_C_A	0.0224001	0.000163648	TRUE	2.2e-121	0.00149146	0.00410501	0.722201	29.0043	28.9886	28.7128	28.9893	0.000879557	14	14	13	14	14	0.0104362	0.0104875	0.00718814	0.0104852	1	0.507122	15	0.0109172	0.0164583	Ivw(FixedEffects)	FGFR2	0.586748	2	0.0200013	0.0367972	Ivw(FixedEffects)	FGFR2_3808_76	SeqId.3808-76	SomaScan v4	FGFR2:P21802:Oncology	OID21478	Oncology	Olink Explore
BCR	P11274	1014	TRANS	Depression_iPSYCH_2023	UKBB-PPP_Specific	NA,-	NA	0.633896	0.633896	UKBB_PPP	UKBB_PPP	1.40178	4317.47	NA	NA	NA	NA	NA	NA	NA	NA	NA	NA	NA	NA	NA	NA	NA	NA	NA	NA	NA	NA	NA	NA	NA	NA	NA	NA	NA	NA	NA	NA	NA	NA	NA	NA	NA	random	0.633896	-0.0327799	0.0688291	-0.167682	0.102123	FALSE	FALSE	0.05	6.29825617870702,0.0979675065329991	1.44894	4	1_247876149_C_T,5_132450903_G_A,7_106733200_C_T,8_105569300_A_T	0.00435887	1.07e-05	TRUE	2.28e-29	-0.049771	0.0669931	0.534938	6.80564	NA	5.3337	6.78384	0.000139812	3	NA	2	3	3	0.0783576	NA	0.0694708	0.079116	1	0.499709	4	-0.0313174	0.0463997	Ivw(FixedEffects)	NA	NA	NA	NA	NA	NA	NA	NA	NA	BCR:P11274:Inflammation	OID20558	Inflammation	Olink Explore
PREP	P48147	9358	TRANS	PGC3_SCZ_NoUKB	deCODE_Specific	-,NA	NA	0.634222	0.634222	deCODE	deCODE	1.13378	4319.69	fixed	0.634222	-0.0711661	0.149574	-0.364325	0.221993	FALSE	FALSE	0.05	NA	1	1	3_165973876_A_G	0.0011383	1.42e-06	TRUE	2.99e-08	NA	NA	NA	NA	NA	NA	NA	NA	NA	NA	NA	NA	NA	NA	NA	NA	NA	NA	NA	NA	NA	NA	NA	NA	NA	NA	NA	NA	NA	NA	NA	NA	NA	NA	NA	NA	NA	NA	NA	NA	NA	NA	NA	NA	NA	NA	NA	NA	NA	NA	NA	NA	NA	NA	NA	NA	NA	NA	PREP	0.633265	1	-0.0711661	0.149153	Wald ratio	PREP_14273_19	SeqId.14273-19	SomaScan v4	NA	NA	NA	NA
PRRG1	O14668	9469	TRANS	Depression_iPSYCH_2023	deCODE_Specific	+,NA	NA	0.634248	0.634248	deCODE	deCODE	1.4021	4319.87	fixed	0.634248	0.0136136	0.0286146	-0.04247	0.0696971	FALSE	FALSE	0.05	3.95371404596493,0.138503868410584	1.40601	3	1_196695521_C_T,22_22907270_C_A,3_165761011_C_T	0.00989661	6.62e-06	TRUE	5e-71	0.0227763	0.012808	0.32612	4.08335	4.08022	0.921062	4.08018	8.06e-05	2	2	1	2	2	0.129811	0.130014	0.337196	0.130017	0.99996	NA	NA	NA	NA	NA	NA	NA	NA	NA	NA	NA	NA	NA	NA	NA	NA	NA	NA	NA	NA	NA	NA	NA	NA	NA	NA	NA	NA	NA	NA	NA	NA	NA	NA	NA	NA	NA	NA	NA	NA	PRRG1	0.607182	3	0.0146209	0.0284398	Ivw(FixedEffects)	PRRG1_9008_6	SeqId.9008-6	SomaScan v4	NA	NA	NA	NA
CCL5	P13501	10632	TRANS	PGC3_SCZ_NoUKB	BOTH	+,+	0.854544	0.634338	0.854544	UKBB_PPP	metap	1.13369	4320.48	random	0.80666	0.0154363	0.0630729	-0.108184	0.139057	FALSE	FALSE	0.05	14.7136761125909,0.0398499071324121	1.44981	8	1_198634149_T_C,10_38076355_G_A,10_63303060_C_T,17_34459908_A_G,19_55058961_A_G,3_56815721_T_C,6_135111414_T_C,8_105569300_A_T	0.0123653	0.000104063	TRUE	9.05e-67	0.0107881	0.0120419	0.404823	16.4891	16.4815	14.5436	16.4817	0.00135582	7	7	6	7	7	0.0210049	0.0210634	0.0241192	0.0210623	1	random	0.634338	0.0158808	0.0333889	-0.0495604	0.0813219	FALSE	FALSE	0.05	30.8315076398873,0.0996151889713316	1.18382	23	1_117598574_C_T,1_156901526_G_A,10_38021521_G_T,10_49174228_T_C,10_63267850_A_T,11_116760991_T_C,12_111446804_T_C,12_6173262_C_T,14_70187041_G_A,16_28495107_C_T,16_81837364_C_T,16_8959132_T_A,19_55027612_T_C,2_224010157_G_A,2_27508073_T_C,20_19300647_C_T,3_47297064_C_T,3_56815721_T_C,4_101849527_A_G,5_132387259_C_T,7_80589645_C_T,8_105569300_A_T,9_132990767_C_T	0.0446032	0.000225397	TRUE	9.78e-243	0.00402467	0.00711176	0.577447	35.5247	35.5167	34.9911	35.5168	0.00349326	22	22	21	22	22	0.0341211	0.0341874	0.0282988	0.0341871	1	0.563151	23	0.0161365	0.0279097	Ivw(FixedEffects)	CCL5	0.650404	8	0.019398	0.0428021	Ivw(FixedEffects)	CCL5_5480_49	SeqId.5480-49	SomaScan v4	CCL5:P13501:Cardiometabolic	OID20412	Cardiometabolic	Olink Explore
NDRG3	Q9UGV2	14462	TRANS	BIP_PGC3_noukb	deCODE_Specific	-,NA	NA	0.63441	0.63441	deCODE	deCODE	1.10851	4320.97	random	0.63441	-0.0835562	0.175712	-0.427946	0.260834	FALSE	FALSE	0.05	7.55051736852644,0.0562745537001272	1.58645	4	20_32742060_T_C,20_35559222_A_G,3_165744047_A_G,3_56815721_T_C	0.00431428	2.56e-05	TRUE	1.69e-27	0.00220299	0.0303011	0.948659	8.3024	NA	8.28051	8.25297	0.000936638	3	NA	2	3	3	0.0401585	NA	0.0159188	0.0410628	0.999992	NA	NA	NA	NA	NA	NA	NA	NA	NA	NA	NA	NA	NA	NA	NA	NA	NA	NA	NA	NA	NA	NA	NA	NA	NA	NA	NA	NA	NA	NA	NA	NA	NA	NA	NA	NA	NA	NA	NA	NA	NDRG3	0.409252	4	-0.0884654	0.107203	Ivw(FixedEffects)	NDRG3_18312_68	SeqId.18312-68	SomaScan v4	NA	NA	NA	NA
CLCA1	A8K7I4	2015	TRANS	BIP_PGC3_noukb	deCODE_Specific	+,NA	NA	0.634672	0.634672	deCODE	deCODE	1.10868	4322.75	fixed	0.634672	0.0696682	0.14662	-0.217702	0.357039	FALSE	FALSE	0.05	3.13704097421933,0.0765325393872044	1.77117	2	2_68407390_T_A,3_165744047_A_G	0.00193233	1.01e-05	TRUE	2.59e-13	NA	NA	NA	3.31042	3.29615	NA	3.29543	0.000347662	1	1	NA	1	1	0.0688418	0.0694426	NA	0.0694729	0.985124	NA	NA	NA	NA	NA	NA	NA	NA	NA	NA	NA	NA	NA	NA	NA	NA	NA	NA	NA	NA	NA	NA	NA	NA	NA	NA	NA	NA	NA	NA	NA	NA	NA	NA	NA	NA	NA	NA	NA	NA	CLCA1	0.586607	2	0.0777288	0.142947	Ivw(FixedEffects)	CLCA1_10496_11	SeqId.10496-11	SomaScan v4	NA	NA	NA	NA
AKT2	P31751	392	TRANS	Depression_iPSYCH_2023	BOTH	-,-	0.860294	0.634681	0.860294	UKBB_PPP	metap	1.4026	4322.81	fixed	0.819917	-0.0105258	0.0462365	-0.101148	0.0800961	FALSE	FALSE	0.05	0.731980005433827,0.392242143615814	0.855558	2	11_198986_T_C,20_38357231_G_T	0.00409561	1.2e-06	TRUE	7.72e-31	NA	NA	NA	0.743601	0.743297	NA	0.743295	1.67e-05	1	1	NA	1	1	0.38851	0.388607	NA	0.388607	0.996739	random	0.634681	-0.0208843	0.0439531	-0.107031	0.0652623	FALSE	FALSE	0.05	14.6034827681455,0.0414317199622802	1.44437	8	10_63174788_C_T,11_180258_T_C,17_29518756_C_T,19_55022111_T_C,3_56815721_T_C,5_132461117_A_C,7_106733200_C_T,8_105569300_A_T	0.0105341	2.37e-05	TRUE	1.66e-69	-0.0320871	0.0108523	0.0253909	15.5555	15.5351	6.33101	15.5343	0.000314254	7	7	6	7	7	0.029503	0.0297206	0.387149	0.0297286	1	0.487388	8	-0.0206877	0.0297891	Ivw(FixedEffects)	AKT2	0.813335	2	-0.0108854	0.0460998	Ivw(FixedEffects)	AKT2_5360_9	SeqId.5360-9	SomaScan v4	AKT2:P31751:Neurology_II	OID31052	Neurology_II	Olink Explore
CD55	P08174	2665	TRANS	Cognition_Meta	BOTH	-,-	0.817705	0.634728	0.817705	deCODE	metap	1.20691	4323.14	random	0.634728	-0.00710646	0.0149584	-0.0364243	0.0222114	FALSE	FALSE	0.05	4.96220999404868,0.664575069327136	0.841954	8	1_179504138_T_C,17_7166093_G_A,17_7176750_A_G,19_35851310_C_T,4_3442204_A_G,7_7234953_G_T,8_133458388_T_C,8_133521519_A_G	0.0239859	2.66e-05	TRUE	2.84e-150	-0.000483635	0.00204023	0.820505	5.14142	5.13939	5.08523	5.13938	5.83e-05	7	7	6	7	7	0.64271	0.642957	0.53293	0.642959	1	random	0.725739	-0.00841861	0.0239984	-0.0554546	0.0386174	FALSE	FALSE	0.05	69.4914411276424,2.63804052638743e-08	2.02181	18	1_179557079_C_T,10_63306426_G_T,16_20344489_A_G,16_89647614_T_C,17_7166093_G_A,17_7176997_C_T,19_35065840_T_C,19_35851310_C_T,2_27508073_T_C,2_8616053_C_T,22_36363770_A_G,3_46846981_A_G,4_102267552_C_T,4_3468099_A_T,6_80747404_A_C,7_7234953_G_T,8_133458388_T_C,8_133536328_T_C	0.0456212	0.000481047	TRUE	5.39e-232	0.00348129	0.00387146	0.38187	100.27	100.224	95.4466	100.224	0.00229632	17	17	16	17	17	7.93e-14	8.08e-14	2.45e-13	8.09e-14	1	0.427218	18	-0.0091829	0.0115659	Ivw(FixedEffects)	CD55	0.613782	8	-0.00751862	0.0148978	Ivw(FixedEffects)	CD55_5069_9	SeqId.5069-9	SomaScan v4	CD55:P08174:Cardiometabolic	OID20377	Cardiometabolic	Olink Explore
PNP	P00491	7892	TRANS	PGC3_SCZ_NoUKB	deCODE_Specific	-,NA	NA	0.634734	0.634734	deCODE	deCODE	1.1341	4323.17	fixed	0.634734	-0.0689965	0.145233	-0.353648	0.215655	FALSE	FALSE	0.05	NA	1	1	8_105578477_C_A	0.00102712	1.39e-06	TRUE	1.46e-07	NA	NA	NA	NA	NA	NA	NA	NA	NA	NA	NA	NA	NA	NA	NA	NA	NA	NA	NA	NA	NA	NA	NA	NA	NA	NA	NA	NA	NA	NA	NA	NA	NA	NA	NA	NA	NA	NA	NA	NA	NA	NA	NA	NA	NA	NA	NA	NA	NA	NA	NA	NA	NA	NA	NA	NA	NA	NA	PNP	0.633678	1	-0.0689965	0.144781	Wald ratio	PNP_15435_4	SeqId.15435-4	SomaScan v4	NA	NA	NA	NA
GMPR2	Q9P2T1	4377	TRANS	Cognition_Meta	BOTH	+,+	0.914261	0.634742	0.969837	UKBB_PPP	deCODE	1.20659	4323.23	fixed	0.969837	0.000466485	0.0123365	-0.0237127	0.0246457	FALSE	FALSE	0.05	0.307967203662427,0.578930277439496	0.554948	2	11_198986_T_C,6_16249603_G_A	0.0262923	1.49e-06	TRUE	1.36e-175	NA	NA	NA	0.310639	0.310639	NA	0.310639	2.99e-06	1	1	NA	1	1	0.577288	0.577289	NA	0.577289	0.998621	random	0.634742	0.0179515	0.0377876	-0.0561109	0.0920139	FALSE	FALSE	0.05	31.9038720520722,9.69071099530135e-05	1.99699	9	10_63288546_C_A,11_180258_T_C,12_54318524_G_A,3_56815721_T_C,5_132485305_G_A,6_16287961_G_A,7_106733200_C_T,7_80589645_C_T,8_105569300_A_T	0.0152238	0.000222071	TRUE	6.32e-76	0.00271255	0.00985692	0.791114	44.6619	44.4026	44.1838	44.3776	0.000444017	8	8	7	8	8	4.26e-07	4.77e-07	1.97e-07	4.83e-07	1	0.0884343	9	0.031156	0.0182871	Ivw(FixedEffects)	GMPR2	0.970547	2	0.000455425	0.0123346	Ivw(FixedEffects)	GMPR2_19446_1	SeqId.19446-1	SomaScan v4	GMPR2:Q9P2T1:Inflammation_II	OID30623	Inflammation_II	Olink Explore
NDRG4	Q9ULP0	14466	TRANS	Depression_iPSYCH_2023	deCODE_Specific	+,NA	NA	0.634799	0.634799	deCODE	deCODE	1.40241	4323.62	random	0.634799	0.0207193	0.0436211	-0.0647766	0.106215	FALSE	FALSE	0.05	12.8845973268828,0.00489293445617604	2.07241	4	1_196695521_C_T,1_197992799_C_T,2_27563321_A_T,3_165761011_C_T	0.0186475	3.67e-05	TRUE	2.23e-127	0.0259509	0.00654042	0.0580442	15.949	NA	0.205795	15.9137	0.000446672	3	NA	2	3	3	0.00116162	NA	0.90222	0.00118112	0.999997	NA	NA	NA	NA	NA	NA	NA	NA	NA	NA	NA	NA	NA	NA	NA	NA	NA	NA	NA	NA	NA	NA	NA	NA	NA	NA	NA	NA	NA	NA	NA	NA	NA	NA	NA	NA	NA	NA	NA	NA	NDRG4	0.224988	4	0.02528	0.0208345	Ivw(FixedEffects)	NDRG4_7934_11	SeqId.7934-11	SomaScan v4	NA	NA	NA	NA
HNRNPR	O43390	5047	TRANS	Depression_iPSYCH_2023	deCODE_Specific	+,NA	NA	0.634826	0.634826	deCODE	deCODE	1.40201	4323.8	fixed	0.634826	0.0158168	0.0333023	-0.0494546	0.0810882	FALSE	FALSE	0.05	3.87552631564002,0.0489949458841759	1.96864	2	1_196695521_C_T,3_165761011_C_T	0.00735757	6.52e-06	TRUE	9.32e-53	NA	NA	NA	4.00892	4.00474	NA	4.00467	7.89e-05	1	1	NA	1	1	0.0452601	0.0453726	NA	0.0453744	0.992914	NA	NA	NA	NA	NA	NA	NA	NA	NA	NA	NA	NA	NA	NA	NA	NA	NA	NA	NA	NA	NA	NA	NA	NA	NA	NA	NA	NA	NA	NA	NA	NA	NA	NA	NA	NA	NA	NA	NA	NA	HNRNPR	0.603188	2	0.017173	0.0330363	Ivw(FixedEffects)	HNRNPR_13512_28	SeqId.13512-28	SomaScan v4	NA	NA	NA	NA
PTP4A2	Q12974	9635	TRANS	PGC3_SCZ_NoUKB	deCODE_Specific	-,NA	NA	0.634842	0.634842	deCODE	deCODE	1.13399	4323.91	fixed	0.634842	-0.0727956	0.153279	-0.373217	0.227625	FALSE	FALSE	0.05	NA	1	1	8_105578477_C_A	0.000931283	1.39e-06	TRUE	5.86e-07	NA	NA	NA	NA	NA	NA	NA	NA	NA	NA	NA	NA	NA	NA	NA	NA	NA	NA	NA	NA	NA	NA	NA	NA	NA	NA	NA	NA	NA	NA	NA	NA	NA	NA	NA	NA	NA	NA	NA	NA	NA	NA	NA	NA	NA	NA	NA	NA	NA	NA	NA	NA	NA	NA	NA	NA	NA	NA	PTP4A2	0.633678	1	-0.0727956	0.152753	Wald ratio	PTP4A2_11699_16	SeqId.11699-16	SomaScan v4	NA	NA	NA	NA
CTBS	Q01459	2496	TRANS	BIP_PGC3_noukb	UKBB-PPP_Specific	NA,-	NA	0.634946	0.634946	UKBB_PPP	UKBB_PPP	1.10888	4324.62	NA	NA	NA	NA	NA	NA	NA	NA	NA	NA	NA	NA	NA	NA	NA	NA	NA	NA	NA	NA	NA	NA	NA	NA	NA	NA	NA	NA	NA	NA	NA	NA	NA	NA	NA	random	0.634946	-0.0151888	0.0319915	-0.077891	0.0475134	FALSE	FALSE	0.05	28.2804739015303,0.102924449277387	1.18913	21	1_26661155_A_G,12_100387251_T_G,12_101224645_A_T,12_101687198_T_G,12_101933581_G_A,13_41034911_G_A,14_94378610_C_T,15_43735687_T_C,15_60602766_C_T,16_30970904_A_G,17_66214462_A_C,19_19268740_C_T,19_44908684_T_C,2_27530004_C_T,20_44413724_C_T,3_136213517_C_T,3_194342882_G_A,4_153287126_C_T,6_130052957_C_A,8_18401856_C_T,8_9323885_A_G	0.0698803	0.000128573	TRUE	0	-0.00658335	0.00581718	0.271839	31.7296	31.7253	29.7258	31.7275	0.00940773	20	20	19	20	20	0.0462661	0.0463147	0.055393	0.0462901	1	0.534739	21	-0.0166167	0.0267672	Ivw(FixedEffects)	NA	NA	NA	NA	NA	NA	NA	NA	NA	CTBS:Q01459:Inflammation_II	OID30710	Inflammation_II	Olink Explore
SCGB2A1	O75556	7051	TRANS	BIP_PGC3_noukb	deCODE_Specific	+,NA	NA	0.634981	0.634981	deCODE	deCODE	1.10865	4324.85	random	0.634981	0.0760282	0.160151	-0.237862	0.389918	FALSE	FALSE	0.05	11.5894331261259,0.00893046269822806	1.96549	4	1_196695521_C_T,10_63311455_C_A,3_165743688_A_G,8_105569300_A_T	0.00588028	3.9e-05	TRUE	1.06e-36	0.0647219	0.064606	0.42196	12.6158	NA	8.40049	12.5472	0.00114553	3	NA	2	3	3	0.00554556	NA	0.0149919	0.00572544	0.99999	NA	NA	NA	NA	NA	NA	NA	NA	NA	NA	NA	NA	NA	NA	NA	NA	NA	NA	NA	NA	NA	NA	NA	NA	NA	NA	NA	NA	NA	NA	NA	NA	NA	NA	NA	NA	NA	NA	NA	NA	SCGB2A1	0.292093	4	0.083309	0.0790753	Ivw(FixedEffects)	SCGB2A1_5001_6	SeqId.5001-6	SomaScan v4	NA	NA	NA	NA
ST6GAL1	P15907	10860	TRANS	Depression_iPSYCH_2023	BOTH	+,+	0.78577	0.635046	0.78577	UKBB_PPP	metap	1.40204	4325.3	fixed	0.663953	0.0426534	0.0981751	-0.149766	0.235073	FALSE	FALSE	0.05	NA	1	1	2_3592552_C_T	0.00084613	2.8e-07	TRUE	1.66e-07	NA	NA	NA	NA	NA	NA	NA	NA	NA	NA	NA	NA	NA	NA	NA	NA	NA	NA	random	0.635046	0.0178776	0.0376658	-0.0559461	0.0917013	FALSE	FALSE	0.05	23.651082397693,0.0142871597352154	1.46632	12	10_63389329_G_A,11_116818075_A_C,12_101693237_C_A,12_89521106_A_T,14_94378610_C_T,14_94380925_T_A,16_17907305_G_T,17_7559652_A_G,19_55032835_C_A,2_27508073_T_C,8_105569300_A_T,8_125494452_G_A	0.0159575	4.01e-05	TRUE	1.44e-104	0.0155604	0.00585444	0.0239864	25.9376	25.9031	15.1999	25.9079	0.00138179	11	11	10	11	11	0.00663009	0.00670878	0.124942	0.00669781	1	0.398467	12	0.0211933	0.0250998	Ivw(FixedEffects)	ST6GAL1	0.662953	1	0.0426534	0.0978648	Wald ratio	ST6GAL1_6035_2	SeqId.6035-2	SomaScan v4	ST6GAL1:P15907:Cardiometabolic	OID20302	Cardiometabolic	Olink Explore
LTBR	P36941	6718	TRANS	Cognition_Meta	UKBB-PPP_Specific	NA,+	NA	0.635051	0.635051	UKBB_PPP	UKBB_PPP	1.20684	4325.33	NA	NA	NA	NA	NA	NA	NA	NA	NA	NA	NA	NA	NA	NA	NA	NA	NA	NA	NA	NA	NA	NA	NA	NA	NA	NA	NA	NA	NA	NA	NA	NA	NA	NA	NA	random	0.635051	0.0079628	0.0167769	-0.0249193	0.0408449	FALSE	FALSE	0.05	42.8831765135659,0.000164161889891265	1.69082	16	1_179557079_C_T,1_45629471_C_A,12_29325081_A_G,14_94371805_G_T,14_94380925_T_A,15_101238505_C_A,16_20381010_G_A,17_66214462_A_C,19_35851310_C_T,19_795457_A_G,2_162101850_T_C,2_178132920_A_G,2_203222136_G_A,2_27508073_T_C,5_97022983_C_T,7_1253374_A_T	0.0529497	0.000248331	TRUE	3.27e-299	-0.00204915	0.00248564	0.423537	50.3184	50.3036	47.9888	50.3063	0.000912354	15	15	14	15	15	1.07e-05	1.07e-05	1.32e-05	1.07e-05	1	0.452498	16	0.00736959	0.00980968	Ivw(FixedEffects)	NA	NA	NA	NA	NA	NA	NA	NA	NA	LTBR:P36941:Inflammation	OID20768	Inflammation	Olink Explore
SLC5A8	Q8N695	19119	TRANS	Depression_iPSYCH_2023	deCODE_Specific	-,NA	NA	0.635068	0.635068	deCODE	deCODE	1.40164	4325.45	random	0.635068	-0.00779073	0.0164151	-0.0399638	0.0243824	FALSE	FALSE	0.05	36.6188915579228,0.00885205762479082	1.38828	20	1_109275216_T_C,1_201980465_C_T,1_55039974_G_T,1_62652525_A_C,11_116725593_A_C,11_116791863_C_T,15_58386521_T_C,15_58431227_A_G,16_56959412_C_A,19_11091630_G_T,19_44908822_C_T,19_8364439_G_A,2_20575557_C_T,2_21014672_G_A,2_21231078_C_T,2_21386323_A_G,2_216622986_G_A,2_216625740_G_A,2_218835276_G_A,2_27529596_G_A	0.0522717	6.04e-05	TRUE	0	0.00226374	0.0039066	0.569457	40.1821	40.1719	39.4462	40.1719	0.00231259	19	19	18	19	19	0.00309688	0.00310644	0.00248135	0.00310641	1	NA	NA	NA	NA	NA	NA	NA	NA	NA	NA	NA	NA	NA	NA	NA	NA	NA	NA	NA	NA	NA	NA	NA	NA	NA	NA	NA	NA	NA	NA	NA	NA	NA	NA	NA	NA	NA	NA	NA	NA	SLC5A8	0.51295	20	-0.00764979	0.0116924	Ivw(FixedEffects)	SLC5A8_13691_10	SeqId.13691-10	SomaScan v4	NA	NA	NA	NA
PDLIM7	Q9NR12	22958	TRANS	Cognition_Meta	UKBB-PPP_Specific	NA,-	NA	0.635092	0.635092	UKBB_PPP	UKBB_PPP	1.20659	4325.61	NA	NA	NA	NA	NA	NA	NA	NA	NA	NA	NA	NA	NA	NA	NA	NA	NA	NA	NA	NA	NA	NA	NA	NA	NA	NA	NA	NA	NA	NA	NA	NA	NA	NA	NA	random	0.635092	-0.0162355	0.0342108	-0.0832874	0.0508164	FALSE	FALSE	0.05	10.1716519331932,0.0705151226775698	1.4263	6	1_64848529_C_A,12_121779004_A_G,3_56815721_T_C,7_106732457_G_A,8_105569300_A_T,9_138175011_C_T	0.00937696	5.66e-05	TRUE	3.39e-52	-0.0143929	0.00572727	0.0658433	10.9002	10.8806	4.22678	10.8799	0.000417552	5	5	4	5	5	0.0533948	0.0538002	0.376184	0.0538141	1	0.445661	6	-0.0179854	0.0235821	Ivw(FixedEffects)	NA	NA	NA	NA	NA	NA	NA	NA	NA	PDLIM7:Q9NR12:Inflammation	OID20729	Inflammation	Olink Explore
RNF114	Q9Y508	13094	TRANS	Depression_iPSYCH_2023	deCODE_Specific	+,NA	NA	0.635108	0.635108	deCODE	deCODE	1.40127	4325.72	fixed	0.635108	0.0194559	0.0409986	-0.0608999	0.0998116	FALSE	FALSE	0.05	5.21493341791325,0.0223937044491655	2.28362	2	1_196695521_C_T,3_165760452_G_T	0.00476812	9.1e-06	TRUE	8.23e-34	NA	NA	NA	5.76577	5.75266	NA	5.75219	0.000139664	1	1	NA	1	1	0.0163413	0.0164637	NA	0.0164681	0.990571	NA	NA	NA	NA	NA	NA	NA	NA	NA	NA	NA	NA	NA	NA	NA	NA	NA	NA	NA	NA	NA	NA	NA	NA	NA	NA	NA	NA	NA	NA	NA	NA	NA	NA	NA	NA	NA	NA	NA	NA	RNF114	0.541066	2	0.0246348	0.0403055	Ivw(FixedEffects)	RNF114_9957_9	SeqId.9957-9	SomaScan v4	NA	NA	NA	NA
MAD1L1	Q9Y6D9	6762	TRANS	Cognition_Meta	UKBB-PPP_Specific	NA,-	NA	0.635168	0.635168	UKBB_PPP	UKBB_PPP	1.20639	4326.13	NA	NA	NA	NA	NA	NA	NA	NA	NA	NA	NA	NA	NA	NA	NA	NA	NA	NA	NA	NA	NA	NA	NA	NA	NA	NA	NA	NA	NA	NA	NA	NA	NA	NA	NA	fixed	0.635168	-0.0188676	0.0397661	-0.0968077	0.0590724	FALSE	FALSE	0.05	10.1233554610636,0.00633492229965674	2.24982	3	12_111535554_A_G,12_7367230_A_G,3_56815721_T_C	0.00371531	5.75e-05	TRUE	1.58e-19	0.0199929	0.0258908	0.581385	11.3714	11.358	7.12361	11.3567	0.00014514	2	2	1	2	2	0.0033942	0.00341699	0.00760755	0.00341925	0.999927	0.700355	3	-0.0146569	0.0380855	Ivw(FixedEffects)	NA	NA	NA	NA	NA	NA	NA	NA	NA	MAD1L1:Q9Y6D9:Neurology	OID20904	Neurology	Olink Explore
NEURL4	Q96JN8	34410	TRANS	Cognition_Meta	deCODE_Specific	+,NA	NA	0.63519	0.63519	deCODE	deCODE	1.2061	4326.28	random	0.63519	0.0270478	0.0570106	-0.084691	0.138787	FALSE	FALSE	0.05	23.5813563232777,3.0546737195727e-05	2.80365	4	1_196695521_C_T,19_44913484_C_T,19_44928401_A_G,3_165743688_A_G	0.0111247	0.000131167	TRUE	3.12e-60	-0.0169274	0.0230049	0.538437	25.1639	NA	19.803	25.0266	0.000266125	3	NA	2	3	3	1.43e-05	NA	5.01e-05	1.52e-05	0.999999	NA	NA	NA	NA	NA	NA	NA	NA	NA	NA	NA	NA	NA	NA	NA	NA	NA	NA	NA	NA	NA	NA	NA	NA	NA	NA	NA	NA	NA	NA	NA	NA	NA	NA	NA	NA	NA	NA	NA	NA	NEURL4	0.157851	4	0.0277756	0.0196664	Ivw(FixedEffects)	NEURL4_13468_5	SeqId.13468-5	SomaScan v4	NA	NA	NA	NA
FUT3_FUT5	FUT3_FUT5	0	TRANS	Cognition_Meta	UKBB-PPP_Specific	NA,-	NA	0.63521	0.63521	UKBB_PPP	UKBB_PPP	1.2058	4326.41	NA	NA	NA	NA	NA	NA	NA	NA	NA	NA	NA	NA	NA	NA	NA	NA	NA	NA	NA	NA	NA	NA	NA	NA	NA	NA	NA	NA	NA	NA	NA	NA	NA	NA	NA	random	0.63521	-0.00850979	0.0179377	-0.0436671	0.0266475	FALSE	FALSE	0.05	80.5780276803802,9.53120612351973e-07	1.6669	30	1_107076622_T_C,1_154455807_A_G,1_26853597_A_C,10_17833858_T_G,10_5225228_A_G,11_61792609_G_A,12_111328642_C_T,12_120986153_C_T,12_21248212_G_A,12_31844701_C_A,12_31873477_C_T,14_23237529_G_A,15_60591082_C_A,16_51402971_A_G,17_47631983_T_G,19_19268740_C_T,19_48703160_A_G,2_230189604_G_A,20_44411929_C_T,21_38845691_A_G,4_39684897_G_A,4_68474215_A_G,4_87064014_C_T,4_99144358_T_G,5_132433482_C_T,5_72863352_C_T,8_125494452_G_A,8_9920045_C_T,9_133278537_C_T,9_33385243_C_A	0.0608198	0.000458747	TRUE	0	-0.00145368	0.00312126	0.645008	93.8847	93.8274	93.1629	93.8441	0.00165852	29	29	28	29	29	9.08e-09	9.27e-09	6.31e-09	9.22e-09	1	0.25905	30	-0.011904	0.0105472	Ivw(FixedEffects)	NA	NA	NA	NA	NA	NA	NA	NA	NA	FUT3_FUT5:P21217_Q11128:Neurology	NA	Neurology	NA
CEACAM16	Q2WEN9	31948	TRANS	BIP_PGC3_noukb	UKBB-PPP_Specific	NA,-	NA	0.635413	0.635413	UKBB_PPP	UKBB_PPP	1.10912	4327.8	NA	NA	NA	NA	NA	NA	NA	NA	NA	NA	NA	NA	NA	NA	NA	NA	NA	NA	NA	NA	NA	NA	NA	NA	NA	NA	NA	NA	NA	NA	NA	NA	NA	NA	NA	random	0.635413	-0.0316987	0.0668579	-0.162738	0.0993403	FALSE	FALSE	0.05	60.9987491504373,1.58837419340887e-05	1.66513	23	1_154609653_C_T,1_156715940_C_A,1_26869416_C_A,1_91064702_C_T,10_93079885_G_A,11_16227964_A_G,11_61781986_A_G,12_120977587_T_C,12_21197755_T_G,15_63501674_T_C,16_69624904_A_T,19_45881296_A_G,2_27508073_T_C,20_5540934_A_G,22_23971817_G_T,3_119848254_C_A,4_105284123_C_T,4_99066177_A_T,7_100014782_G_T,7_130896599_T_C,7_73628113_T_C,8_125494452_G_A,9_34130437_G_A	0.0357058	0.000256797	TRUE	5.63e-207	6.4e-05	0.01386	0.996361	86.9707	86.9538	86.9707	86.9555	0.009466	22	22	21	22	22	1.12e-09	1.12e-09	5.35e-10	1.12e-09	1	0.628021	23	-0.0189506	0.0391126	Ivw(FixedEffects)	NA	NA	NA	NA	NA	NA	NA	NA	NA	CEACAM16:Q2WEN9:Oncology_II	OID31495	Oncology_II	Olink Explore
ANXA10	Q9UJ72	534	TRANS	Depression_iPSYCH_2023	BOTH	+,+	0.80309	0.635541	0.80309	UKBB_PPP	metap	1.40177	4328.67	fixed	0.695897	0.011472	0.0293503	-0.0460536	0.0689976	FALSE	FALSE	0.05	4.26029958940961,0.118819493988253	1.4595	3	1_196695521_C_T,14_100710432_G_A,3_165743688_A_G	0.00935047	6.89e-06	TRUE	5.13e-67	0.0126093	0.00633226	0.296281	4.43038	4.42781	0.465175	4.42777	8.47e-05	2	2	1	2	2	0.109133	0.109273	0.495216	0.109275	0.999958	fixed	0.635541	0.0482046	0.10171	-0.151143	0.247552	FALSE	FALSE	0.05	NA	1	1	1_155225189_T_C	0.000917347	3.51e-07	TRUE	1.43e-07	NA	NA	NA	NA	NA	NA	NA	NA	NA	NA	NA	NA	NA	NA	NA	NA	NA	NA	0.634278	1	0.0482046	0.101331	Wald ratio	ANXA10	0.662097	3	0.0127401	0.0291522	Ivw(FixedEffects)	ANXA10_13605_16	SeqId.13605-16	SomaScan v4	ANXA10:Q9UJ72:Neurology	OID20886	Neurology	Olink Explore
BPIFB1	Q8TDL5	16108	TRANS	Cognition_Meta	BOTH	+,+	0.909207	0.635616	0.952392	deCODE	UKBB_PPP	1.20624	4329.18	random	0.635616	0.0048468	0.0102288	-0.0152014	0.024895	FALSE	FALSE	0.05	91.977641256475,0.00130823662683067	1.29318	56	16_56953457_T_C,16_68092732_C_A,16_78299367_C_T,19_48703160_A_G,19_8364439_G_A,20_19097110_A_G,20_19774121_C_T,20_20384581_G_A,20_20617058_T_C,20_22398058_G_A,20_23216987_T_C,20_23481385_T_C,20_23563742_A_G,20_24050086_C_T,20_24739334_A_C,20_25178226_T_C,20_25885556_T_A,20_26001446_T_C,20_31338486_A_G,20_31814628_C_T,20_31916572_G_A,20_31985599_C_T,20_32045617_T_C,20_34326260_G_A,20_34356511_G_A,20_34532596_C_T,20_34563268_T_C,20_34698732_C_T,20_34853210_G_A,20_35149559_T_A,20_35402708_G_A,20_35493825_A_G,20_35852621_C_T,20_35949922_G_A,20_36325919_T_C,20_36821477_G_A,20_37377993_C_T,20_37685133_G_A,20_38113202_C_T,20_38622519_G_A,20_39214126_G_T,20_40502262_A_G,20_40626617_C_A,20_40942423_G_A,20_42248619_C_T,20_42314338_C_T,20_42317175_C_T,20_42559964_T_G,3_12463424_A_G,3_72240974_A_T,5_173645644_G_A,6_135097778_A_G,6_139419039_T_C,6_2501301_A_G,8_19987865_C_T,9_86737427_T_C	0.10531	0.00111049	TRUE	0	-0.000578858	0.00232092	0.803991	101.661	101.654	101.544	101.654	0.0535298	55	55	54	55	55	0.000132134	0.00013237	9.69e-05	0.00013237	1	random	0.952392	0.000860127	0.0144067	-0.0273765	0.0290967	FALSE	FALSE	0.05	93.1723775415659,1.56204161424055e-06	1.56586	39	1_234656675_T_G,11_116780399_C_T,11_47925284_G_A,12_12404573_G_A,15_43735849_C_T,16_56956804_C_A,16_78300974_A_G,17_68883786_C_T,19_33264619_C_T,19_3470266_T_C,19_48703205_C_T,19_57251545_A_G,19_8364439_G_A,20_26193057_A_G,20_32066378_C_A,20_32174143_G_T,20_34386361_T_C,20_34392627_C_T,20_35188809_G_T,20_40163657_C_T,20_50364115_A_G,22_35646939_C_T,3_12189204_T_C,3_12462791_G_A,3_72242073_C_T,4_38218625_T_C,5_125506040_A_G,5_156989695_G_T,5_173781630_A_C,6_127133748_G_A,6_135097880_T_C,6_2503101_C_T,7_130386054_A_G,7_130891125_A_G,8_115645684_T_G,8_125495066_T_C,8_19995318_G_T,9_36956816_T_C,9_86729309_T_G	0.0751632	0.000546101	TRUE	0	0.00116523	0.00248343	0.641678	109.845	109.843	109.195	109.844	0.0042277	38	38	37	38	38	6.67e-09	6.67e-09	4.74e-09	6.67e-09	1	0.85868	39	0.00160771	0.00902929	Ivw(FixedEffects)	BPIFB1	0.637923	56	0.00366764	0.00779346	Ivw(FixedEffects)	BPIFB1_15367_38	SeqId.15367-38	SomaScan v4	BPIFB1:Q8TDL5:Cardiometabolic	OID20308	Cardiometabolic	Olink Explore
DXO	O77932	2992	TRANS	Depression_iPSYCH_2023	UKBB-PPP_Specific	NA,+	NA	0.63572	0.63572	UKBB_PPP	UKBB_PPP	1.40171	4329.89	NA	NA	NA	NA	NA	NA	NA	NA	NA	NA	NA	NA	NA	NA	NA	NA	NA	NA	NA	NA	NA	NA	NA	NA	NA	NA	NA	NA	NA	NA	NA	NA	NA	NA	NA	random	0.63572	0.02477	0.0522914	-0.0777193	0.127259	FALSE	FALSE	0.05	12.9526431828249,0.043794171139981	1.46928	7	1_205171308_G_A,12_111395984_G_A,12_54292096_C_T,17_29518756_C_T,3_56815721_T_C,7_106733200_C_T,8_105569300_A_T	0.00906499	2.11e-05	TRUE	7.14e-60	-0.00526069	0.0129117	0.700546	13.8216	13.7964	13.3774	13.7951	0.000266425	6	6	5	6	6	0.0316941	0.0319949	0.0200872	0.0320102	1	0.471793	7	0.0250048	0.0347499	Ivw(FixedEffects)	NA	NA	NA	NA	NA	NA	NA	NA	NA	DXO:O77932:Neurology_II	OID31080	Neurology_II	Olink Explore
ACVRL1	P37023	175	TRANS	Cognition_Meta	UKBB-PPP_Specific	NA,-	NA	0.635741	0.635741	UKBB_PPP	UKBB_PPP	1.20614	4330.03	NA	NA	NA	NA	NA	NA	NA	NA	NA	NA	NA	NA	NA	NA	NA	NA	NA	NA	NA	NA	NA	NA	NA	NA	NA	NA	NA	NA	NA	NA	NA	NA	NA	NA	NA	random	0.635741	-0.0109521	0.0231221	-0.0562706	0.0343665	FALSE	FALSE	0.05	1.71795745443408,0.943726517165835	0.535095	7	1_150770066_C_T,14_91852472_A_G,17_28367840_G_A,19_8427375_T_C,21_41247617_C_A,4_76480299_C_T,9_133317691_G_A	0.0107331	9.27e-06	TRUE	7.66e-66	-6.53e-05	0.00372917	0.986712	1.74002	1.73891	1.73971	1.7389	1.88e-05	6	6	5	6	6	0.94199	0.942078	0.88386	0.942078	1	0.631589	7	-0.0110569	0.0230597	Ivw(FixedEffects)	NA	NA	NA	NA	NA	NA	NA	NA	NA	ACVRL1:P37023:Neurology	OID20999	Neurology	Olink Explore
C1GALT1C1	Q96EU7	24338	TRANS	BIP_PGC3_noukb	deCODE_Specific	-,NA	NA	0.636038	0.636038	deCODE	deCODE	1.10993	4332.05	random	0.636038	-0.0223246	0.0471735	-0.114783	0.0701336	FALSE	FALSE	0.05	23.0195320461986,0.00615259994202147	1.59929	10	10_17803996_T_C,12_120763364_C_T,19_48703417_G_A,7_7233524_T_C,7_7276470_G_A,7_7631995_C_T,9_132691970_G_T,9_133233100_G_A,9_133278537_C_T,9_134215558_G_T	0.0369096	7.84e-05	TRUE	2.25e-242	0.00671099	0.0121552	0.595957	25.323	25.3146	24.3935	25.3157	0.0269163	9	9	8	9	9	0.00263389	0.00264217	0.00196811	0.00264111	1	NA	NA	NA	NA	NA	NA	NA	NA	NA	NA	NA	NA	NA	NA	NA	NA	NA	NA	NA	NA	NA	NA	NA	NA	NA	NA	NA	NA	NA	NA	NA	NA	NA	NA	NA	NA	NA	NA	NA	NA	C1GALT1C1	0.429468	10	-0.0231542	0.0293054	Ivw(FixedEffects)	C1GALT1C1_5735_54	SeqId.5735-54	SomaScan v4	NA	NA	NA	NA
CES3	Q6UWW8	1865	TRANS	Depression_iPSYCH_2023	UKBB-PPP_Specific	NA,-	NA	0.636156	0.636156	UKBB_PPP	UKBB_PPP	1.40222	4332.86	NA	NA	NA	NA	NA	NA	NA	NA	NA	NA	NA	NA	NA	NA	NA	NA	NA	NA	NA	NA	NA	NA	NA	NA	NA	NA	NA	NA	NA	NA	NA	NA	NA	NA	NA	random	0.636156	-0.00989951	0.0209257	-0.0509131	0.0311141	FALSE	FALSE	0.05	23.0576799169591,0.0829228707873286	1.23983	16	1_26661155_A_G,10_91883203_T_G,12_120985573_G_A,12_132909161_T_C,16_68026262_A_G,16_68375260_A_G,17_47500548_A_G,17_66214462_A_C,19_54139698_G_T,2_27508073_T_C,20_50942889_A_G,3_57573642_G_A,4_87291570_G_A,7_127688360_C_T,7_73604194_T_C,8_9325848_A_G	0.0368081	4.19e-05	TRUE	1.28e-246	0.00164653	0.00416628	0.698648	27.6271	27.6176	27.3223	27.6176	0.000965192	15	15	14	15	15	0.0240236	0.0240889	0.0174774	0.0240888	1	0.513071	16	-0.0109354	0.0167191	Ivw(FixedEffects)	NA	NA	NA	NA	NA	NA	NA	NA	NA	CES3:Q6UWW8:Oncology	OID21340	Oncology	Olink Explore
FHIP2A	Q5W0V3	29320	TRANS	PGC3_SCZ_NoUKB	UKBB-PPP_Specific	NA,+	NA	0.636334	0.636334	UKBB_PPP	UKBB_PPP	1.13636	4334.07	NA	NA	NA	NA	NA	NA	NA	NA	NA	NA	NA	NA	NA	NA	NA	NA	NA	NA	NA	NA	NA	NA	NA	NA	NA	NA	NA	NA	NA	NA	NA	NA	NA	NA	NA	fixed	0.636334	0.111889	0.236636	-0.35191	0.575688	FALSE	FALSE	0.05	NA	1	1	10_120652001_C_A	0.00091519	1.78e-06	TRUE	2.99e-06	NA	NA	NA	NA	NA	NA	NA	NA	NA	NA	NA	NA	NA	NA	NA	NA	NA	NA	0.635074	1	0.111889	0.235756	Wald ratio	NA	NA	NA	NA	NA	NA	NA	NA	NA	FHIP2A:Q5W0V3:Cardiometabolic_II	OID30187	Cardiometabolic_II	Olink Explore
ST3GAL2	Q16842	10863	TRANS	BIP_PGC3_noukb	deCODE_Specific	+,NA	NA	0.636418	0.636418	deCODE	deCODE	1.11031	4334.64	fixed	0.636418	0.0747485	0.158127	-0.235174	0.384671	FALSE	FALSE	0.05	NA	1	1	12_111494996_C_T	0.00156448	6.22e-07	TRUE	3.53e-12	NA	NA	NA	NA	NA	NA	NA	NA	NA	NA	NA	NA	NA	NA	NA	NA	NA	NA	NA	NA	NA	NA	NA	NA	NA	NA	NA	NA	NA	NA	NA	NA	NA	NA	NA	NA	NA	NA	NA	NA	NA	NA	NA	NA	NA	NA	NA	NA	NA	NA	NA	NA	NA	NA	NA	NA	NA	NA	ST3GAL2	0.635736	1	0.0747485	0.157807	Wald ratio	ST3GAL2_6281_51	SeqId.6281-51	SomaScan v4	NA	NA	NA	NA
FKBP7	Q9Y680	3723	TRANS	Depression_iPSYCH_2023	deCODE_Specific	+,NA	NA	0.636695	0.636695	deCODE	deCODE	1.40295	4336.53	random	0.636695	0.0121256	0.0256723	-0.0381911	0.0624423	FALSE	FALSE	0.05	8.00428242376142,0.332216433776052	1.06933	8	2_173919250_T_C,2_175796661_A_C,2_176116200_G_A,2_176257827_C_T,2_177415789_G_A,2_179566848_T_C,2_179698039_C_T,2_54959619_G_A	0.0182468	1.59e-05	TRUE	1.64e-128	-0.00750743	0.00564528	0.231884	8.33135	8.32899	6.43469	8.32897	0.00151596	7	7	6	7	7	0.304285	0.30448	0.376295	0.304481	1	NA	NA	NA	NA	NA	NA	NA	NA	NA	NA	NA	NA	NA	NA	NA	NA	NA	NA	NA	NA	NA	NA	NA	NA	NA	NA	NA	NA	NA	NA	NA	NA	NA	NA	NA	NA	NA	NA	NA	NA	FKBP7	0.625135	8	0.0116724	0.0238902	Ivw(FixedEffects)	FKBP7_9288_7	SeqId.9288-7	SomaScan v4	NA	NA	NA	NA
COL2A1	P02458	2200	TRANS	Depression_iPSYCH_2023	BOTH	+,+	0.841503	0.63673	0.841503	UKBB_PPP	metap	1.40212	4336.77	random	0.773892	0.0076031	0.0264651	-0.0442676	0.0594738	FALSE	FALSE	0.05	5.34223597666359,0.375555449816732	1.03366	6	13_42391558_C_T,17_50091266_A_G,17_50335804_A_C,17_53499004_G_A,17_62263010_C_A,17_62559897_C_A	0.0170115	9.55e-06	TRUE	5.86e-121	-0.00247796	0.0053537	0.667532	5.96609	5.96291	5.66281	5.96285	0.00146702	5	5	4	5	5	0.309532	0.309845	0.225785	0.30985	1	random	0.63673	0.00805061	0.0170464	-0.0253598	0.041461	FALSE	FALSE	0.05	56.8043300684249,0.025472472423577	1.22264	39	1_156912167_C_T,1_199043349_A_C,1_205275844_T_A,10_63128096_C_T,12_49023577_G_A,12_49249405_C_T,12_6173147_G_A,14_102679309_T_A,14_70187041_G_A,14_91775008_A_C,15_50071386_G_A,16_28495107_C_T,16_81837364_C_T,17_5299544_G_T,18_25284912_A_G,19_55027704_T_G,2_60430690_C_A,2_64861761_G_T,20_19291296_G_T,20_44908559_T_C,3_24299773_A_T,3_53082835_C_T,3_56815721_T_C,4_101851033_G_A,4_6941130_T_G,5_122863501_C_T,5_132358384_T_C,5_53058780_A_G,6_135321618_T_C,6_70642109_G_T,7_27148134_C_T,7_80589645_C_T,8_105569300_A_T,8_11286691_A_G,9_133014192_G_A,9_27628442_T_C,9_4746539_C_T,9_88789884_T_C,9_96356163_G_A	0.0724955	9.52e-05	TRUE	0	-0.00159018	0.0026873	0.557625	61.1577	61.1504	60.5844	61.1505	0.00293529	38	38	37	38	38	0.0100098	0.0100263	0.00854524	0.0100258	1	0.582048	39	0.00758576	0.0137824	Ivw(FixedEffects)	COL2A1	0.685114	6	0.010285	0.0253641	Ivw(FixedEffects)	COL2A1_15569_15	SeqId.15569-15	SomaScan v4	COL2A1:P02458:Cardiometabolic_II	OID30286	Cardiometabolic_II	Olink Explore
COL2A1	P02458	2200	TRANS	Depression_iPSYCH_2023	BOTH	+,+	0.809657	0.63673	0.809657	UKBB_PPP	metap	1.40258	4336.77	random	0.707383	0.00437644	0.0116589	-0.0184746	0.0272275	FALSE	FALSE	0.05	46.7691510320961,0.214318577531219	1.08131	41	1_87598813_A_T,12_30016805_T_C,12_30993125_G_A,12_32106366_G_T,12_39150187_T_C,12_41820036_C_T,12_42483461_C_T,12_42853085_T_A,12_43001748_G_A,12_43437935_C_A,12_45326136_A_G,12_46181458_G_A,12_46211695_C_T,12_46833855_A_C,12_46881804_C_T,12_46883617_A_G,12_49267932_C_T,12_49584282_A_T,12_49868661_G_A,12_49906005_A_G,12_50036333_G_T,12_50143487_T_G,12_50646531_C_T,12_51029617_G_A,12_52054625_C_T,12_52124559_C_T,12_52255482_T_C,12_53786039_T_A,12_54243991_C_T,12_55304557_A_G,12_55817214_T_C,14_102629387_C_A,14_91775008_A_C,17_5359234_T_C,18_9620161_T_C,20_44904645_T_G,5_122863501_C_T,5_53074344_G_A,6_164051089_G_A,7_27143849_G_T,8_8925996_A_G	0.0805301	7.63e-05	TRUE	0	0.00117906	0.00213633	0.58416	50.2686	50.2652	49.879	50.2652	0.00479848	40	40	39	40	40	0.128087	0.128155	0.113739	0.128155	1	random	0.63673	0.00805061	0.0170464	-0.0253598	0.041461	FALSE	FALSE	0.05	56.8043300684249,0.025472472423577	1.22264	39	1_156912167_C_T,1_199043349_A_C,1_205275844_T_A,10_63128096_C_T,12_49023577_G_A,12_49249405_C_T,12_6173147_G_A,14_102679309_T_A,14_70187041_G_A,14_91775008_A_C,15_50071386_G_A,16_28495107_C_T,16_81837364_C_T,17_5299544_G_T,18_25284912_A_G,19_55027704_T_G,2_60430690_C_A,2_64861761_G_T,20_19291296_G_T,20_44908559_T_C,3_24299773_A_T,3_53082835_C_T,3_56815721_T_C,4_101851033_G_A,4_6941130_T_G,5_122863501_C_T,5_132358384_T_C,5_53058780_A_G,6_135321618_T_C,6_70642109_G_T,7_27148134_C_T,7_80589645_C_T,8_105569300_A_T,8_11286691_A_G,9_133014192_G_A,9_27628442_T_C,9_4746539_C_T,9_88789884_T_C,9_96356163_G_A	0.0724955	9.52e-05	TRUE	0	-0.00159018	0.0026873	0.557625	61.1577	61.1504	60.5844	61.1505	0.00293529	38	38	37	38	38	0.0100098	0.0100263	0.00854524	0.0100258	1	0.582048	39	0.00758576	0.0137824	Ivw(FixedEffects)	COL2A1	0.663531	41	0.00465166	0.0106924	Ivw(FixedEffects)	COL2A1_18875_125	SeqId.18875-125	SomaScan v4	COL2A1:P02458:Cardiometabolic_II	OID30286	Cardiometabolic_II	Olink Explore
FAM151A	Q8WW52	25032	TRANS	PGC3_SCZ_NoUKB	deCODE_Specific	-,NA	NA	0.636767	0.636767	deCODE	deCODE	1.13683	4337.02	random	0.636767	-0.0289887	0.0613875	-0.149306	0.0913287	FALSE	FALSE	0.05	35.1093224855144,0.000449897810486932	1.71049	13	1_16184399_C_T,1_55780515_A_G,10_69216160_C_T,12_111084222_T_G,12_120985573_G_A,12_122129513_G_T,14_103105537_C_T,15_60591082_C_A,17_47519732_C_T,18_58428146_T_G,22_17961461_G_A,4_145870698_A_T,7_25955261_G_A	0.0200099	0.000299391	TRUE	1.16e-100	-0.0114932	0.0228893	0.625482	46.1348	46.0138	45.101	46.0359	0.00327507	12	12	11	12	12	6.58e-06	6.9e-06	4.66e-06	6.84e-06	1	NA	NA	NA	NA	NA	NA	NA	NA	NA	NA	NA	NA	NA	NA	NA	NA	NA	NA	NA	NA	NA	NA	NA	NA	NA	NA	NA	NA	NA	NA	NA	NA	NA	NA	NA	NA	NA	NA	NA	NA	FAM151A	0.172038	13	-0.0477554	0.0349681	Ivw(FixedEffects)	FAM151A_7856_51	SeqId.7856-51	SomaScan v4	NA	NA	NA	NA
NFKBIB	Q15653	7798	TRANS	Depression_iPSYCH_2023	deCODE_Specific	+,NA	NA	0.63681	0.63681	deCODE	deCODE	1.40185	4337.31	fixed	0.63681	0.0177187	0.0375265	-0.055832	0.0912693	FALSE	FALSE	0.05	3.65591491524482,0.0558704615456857	1.91204	2	1_196691865_A_T,3_165761011_C_T	0.00569032	6.29e-06	TRUE	6.98e-41	NA	NA	NA	3.84981	3.84432	NA	3.84421	7.6e-05	1	1	NA	1	1	0.0497516	0.0499148	NA	0.049918	0.993043	NA	NA	NA	NA	NA	NA	NA	NA	NA	NA	NA	NA	NA	NA	NA	NA	NA	NA	NA	NA	NA	NA	NA	NA	NA	NA	NA	NA	NA	NA	NA	NA	NA	NA	NA	NA	NA	NA	NA	NA	NFKBIB	0.593164	2	0.0198526	0.0371594	Ivw(FixedEffects)	NFKBIB_17387_27	SeqId.17387-27	SomaScan v4	NA	NA	NA	NA
UPP1	Q16831	12576	TRANS	BIP_PGC3_noukb	deCODE_Specific	+,NA	NA	0.636925	0.636925	deCODE	deCODE	1.11091	4338.1	fixed	0.636925	0.0976108	0.206802	-0.307713	0.502934	FALSE	FALSE	0.05	NA	1	1	12_111494996_C_T	0.000896066	6.22e-07	TRUE	1.71e-07	NA	NA	NA	NA	NA	NA	NA	NA	NA	NA	NA	NA	NA	NA	NA	NA	NA	NA	NA	NA	NA	NA	NA	NA	NA	NA	NA	NA	NA	NA	NA	NA	NA	NA	NA	NA	NA	NA	NA	NA	NA	NA	NA	NA	NA	NA	NA	NA	NA	NA	NA	NA	NA	NA	NA	NA	NA	NA	UPP1	0.635736	1	0.0976108	0.206074	Wald ratio	UPP1_19448_104	SeqId.19448-104	SomaScan v4	NA	NA	NA	NA
NXT2	Q9NPJ8	18151	TRANS	Cognition_Meta	deCODE_Specific	-,NA	NA	0.637	0.637	deCODE	deCODE	1.20819	4338.61	fixed	0.637	-0.0277261	0.0587544	-0.142883	0.0874305	FALSE	FALSE	0.05	NA	1	1	1_196705852_G_A	0.00135376	1.06e-06	TRUE	4.79e-10	NA	NA	NA	NA	NA	NA	NA	NA	NA	NA	NA	NA	NA	NA	NA	NA	NA	NA	NA	NA	NA	NA	NA	NA	NA	NA	NA	NA	NA	NA	NA	NA	NA	NA	NA	NA	NA	NA	NA	NA	NA	NA	NA	NA	NA	NA	NA	NA	NA	NA	NA	NA	NA	NA	NA	NA	NA	NA	NXT2	0.636214	1	-0.0277261	0.0586176	Wald ratio	NXT2_19255_124	SeqId.19255-124	SomaScan v4	NA	NA	NA	NA
PGP	A6NDG6	8909	TRANS	PGC3_SCZ_NoUKB	deCODE_Specific	-,NA	NA	0.637082	0.637082	deCODE	deCODE	1.1371	4339.17	fixed	0.637082	-0.0448867	0.0951428	-0.231363	0.14159	FALSE	FALSE	0.05	0.763828523925966,0.682553571500112	0.617992	3	16_1017162_G_T,16_1199710_C_T,16_3631671_C_T	0.00303315	9.16e-06	TRUE	1.26e-17	-0.080228	0.173323	0.724016	0.773912	0.772125	0.559653	0.77212	0.000858112	2	2	1	2	2	0.679121	0.679728	0.4544	0.67973	0.999571	NA	NA	NA	NA	NA	NA	NA	NA	NA	NA	NA	NA	NA	NA	NA	NA	NA	NA	NA	NA	NA	NA	NA	NA	NA	NA	NA	NA	NA	NA	NA	NA	NA	NA	NA	NA	NA	NA	NA	NA	PGP	0.628382	3	-0.0457029	0.0944264	Ivw(FixedEffects)	PGP_18235_16	SeqId.18235-16	SomaScan v4	NA	NA	NA	NA
SPINK7	P58062	24643	TRANS	Depression_iPSYCH_2023	deCODE_Specific	-,NA	NA	0.637218	0.637218	deCODE	deCODE	1.40229	4340.09	random	0.637218	-0.0194253	0.0411909	-0.100158	0.0613074	FALSE	FALSE	0.05	20.5288591902702,0.00453378583648118	1.71251	8	1_196695521_C_T,11_61835765_C_T,14_23280869_G_A,16_20381010_G_A,2_72036095_C_T,3_165787389_A_G,5_172749458_A_G,9_33437284_C_A	0.0132887	4.03e-05	TRUE	1.79e-89	0.0021582	0.0115392	0.8578	25.8552	25.799	25.7053	25.7978	0.00107153	7	7	6	7	7	0.000534577	0.000547054	0.000252615	0.000547316	1	NA	NA	NA	NA	NA	NA	NA	NA	NA	NA	NA	NA	NA	NA	NA	NA	NA	NA	NA	NA	NA	NA	NA	NA	NA	NA	NA	NA	NA	NA	NA	NA	NA	NA	NA	NA	NA	NA	NA	NA	SPINK7	0.282783	8	-0.0253083	0.0235626	Ivw(FixedEffects)	SPINK7_10974_20	SeqId.10974-20	SomaScan v4	NA	NA	NA	NA
ITPR1	Q14643	6180	TRANS	PGC3_SCZ_NoUKB	UKBB-PPP_Specific	NA,-	NA	0.637241	0.637241	UKBB_PPP	UKBB_PPP	1.13708	4340.25	NA	NA	NA	NA	NA	NA	NA	NA	NA	NA	NA	NA	NA	NA	NA	NA	NA	NA	NA	NA	NA	NA	NA	NA	NA	NA	NA	NA	NA	NA	NA	NA	NA	NA	NA	random	0.637241	-0.0205774	0.043637	-0.106104	0.0649495	FALSE	FALSE	0.05	23.5287399758174,0.0235581320599371	1.40026	13	10_63288546_C_A,15_101443122_G_A,15_101451106_A_G,16_81837364_C_T,19_55027612_T_C,2_224015781_T_C,20_19285307_A_G,3_56815721_T_C,4_101863082_A_G,4_153536176_G_A,5_132350453_G_A,7_80589645_C_T,8_105569300_A_T	0.0341637	0.000173587	TRUE	1.51e-181	-0.00371099	0.00960624	0.706635	27.0098	26.996	26.6483	26.997	0.00189292	12	12	11	12	12	0.00770202	0.00773735	0.0051915	0.00773498	1	0.454349	13	-0.0230605	0.030822	Ivw(FixedEffects)	NA	NA	NA	NA	NA	NA	NA	NA	NA	ITPR1:Q14643:Cardiometabolic_II	OID30216	Cardiometabolic_II	Olink Explore
GIPC1	O14908	1226	TRANS	PGC3_SCZ_NoUKB	deCODE_Specific	+,NA	NA	0.637253	0.637253	deCODE	deCODE	1.13681	4340.33	fixed	0.637253	0.084193	0.178548	-0.265754	0.43414	FALSE	FALSE	0.05	NA	1	1	1_169515529_A_G	0.00188599	1.68e-06	TRUE	1.81e-12	NA	NA	NA	NA	NA	NA	NA	NA	NA	NA	NA	NA	NA	NA	NA	NA	NA	NA	NA	NA	NA	NA	NA	NA	NA	NA	NA	NA	NA	NA	NA	NA	NA	NA	NA	NA	NA	NA	NA	NA	NA	NA	NA	NA	NA	NA	NA	NA	NA	NA	NA	NA	NA	NA	NA	NA	NA	NA	GIPC1	0.636691	1	0.084193	0.17825	Wald ratio	GIPC1_19260_4	SeqId.19260-4	SomaScan v4	NA	NA	NA	NA
NOS2	P35228	7873	TRANS	Depression_iPSYCH_2023	UKBB-PPP_Specific	NA,+	NA	0.637282	0.637282	UKBB_PPP	UKBB_PPP	1.40198	4340.53	NA	NA	NA	NA	NA	NA	NA	NA	NA	NA	NA	NA	NA	NA	NA	NA	NA	NA	NA	NA	NA	NA	NA	NA	NA	NA	NA	NA	NA	NA	NA	NA	NA	NA	NA	fixed	0.637282	0.0376353	0.07982	-0.118809	0.194079	FALSE	FALSE	0.05	0.892661883376926,0.344756980780052	0.944808	2	17_4629644_C_T,22_50296801_A_G	0.00196125	1.73e-06	TRUE	2.72e-14	NA	NA	NA	0.913125	0.909977	NA	0.909924	3.13e-05	1	1	NA	1	1	0.339287	0.340121	NA	0.340135	0.995538	0.624027	2	0.0388644	0.0792907	Ivw(FixedEffects)	NA	NA	NA	NA	NA	NA	NA	NA	NA	NOS2:P35228:Cardiometabolic_II	OID30087	Cardiometabolic_II	Olink Explore
EEF2K	O00418	24615	TRANS	PGC3_SCZ_NoUKB	deCODE_Specific	+,NA	NA	0.637403	0.637403	deCODE	deCODE	1.13678	4341.35	fixed	0.637403	0.103931	0.220503	-0.328248	0.536109	FALSE	FALSE	0.05	NA	1	1	6_24327090_G_A	0.000904571	1.68e-06	TRUE	1.52e-06	NA	NA	NA	NA	NA	NA	NA	NA	NA	NA	NA	NA	NA	NA	NA	NA	NA	NA	NA	NA	NA	NA	NA	NA	NA	NA	NA	NA	NA	NA	NA	NA	NA	NA	NA	NA	NA	NA	NA	NA	NA	NA	NA	NA	NA	NA	NA	NA	NA	NA	NA	NA	NA	NA	NA	NA	NA	NA	EEF2K	0.636229	1	0.103931	0.219737	Wald ratio	EEF2K_12332_7	SeqId.12332-7	SomaScan v4	NA	NA	NA	NA
CAPN2	P17655	1479	TRANS	Cognition_Meta	deCODE_Specific	-,NA	NA	0.637433	0.637433	deCODE	deCODE	1.20867	4341.56	random	0.637433	-0.0108887	0.023104	-0.0561716	0.0343943	FALSE	FALSE	0.05	11.2394965462282,0.12850810742342	1.26714	8	1_225665273_C_T,1_226479716_C_T,12_7064203_A_G,14_105708181_A_G,17_7108935_C_T,3_165772680_A_G,3_186742433_A_G,3_50468499_G_A	0.0150117	6.2e-05	TRUE	2.92e-87	-0.000822934	0.00625223	0.899585	12.4106	12.4013	12.3748	12.4011	0.000716602	7	7	6	7	7	0.0878403	0.0881112	0.0541105	0.0881157	1	NA	NA	NA	NA	NA	NA	NA	NA	NA	NA	NA	NA	NA	NA	NA	NA	NA	NA	NA	NA	NA	NA	NA	NA	NA	NA	NA	NA	NA	NA	NA	NA	NA	NA	NA	NA	NA	NA	NA	NA	CAPN2	0.584907	8	-0.00981615	0.0179707	Ivw(FixedEffects)	CAPN2_14684_17	SeqId.14684-17	SomaScan v4	NA	NA	NA	NA
PRTFDC1	Q9NRG1	23333	TRANS	Depression_iPSYCH_2023	UKBB-PPP_Specific	NA,-	NA	0.637736	0.637736	UKBB_PPP	UKBB_PPP	1.40253	4343.62	NA	NA	NA	NA	NA	NA	NA	NA	NA	NA	NA	NA	NA	NA	NA	NA	NA	NA	NA	NA	NA	NA	NA	NA	NA	NA	NA	NA	NA	NA	NA	NA	NA	NA	NA	random	0.637736	-0.0204645	0.0434615	-0.105647	0.0647184	FALSE	FALSE	0.05	11.2083583802407,0.129785222652641	1.26538	8	10_63188924_T_C,11_180258_T_C,12_54325905_A_G,19_55023958_G_A,3_56815721_T_C,5_132485305_G_A,7_106733200_C_T,8_105569300_A_T	0.00898885	1.89e-05	TRUE	4.98e-58	0.0160936	0.0233726	0.516822	12.2852	12.2737	11.3855	12.2737	0.000258037	7	7	6	7	7	0.0915608	0.0919099	0.0771674	0.0919109	1	0.599881	8	-0.0176558	0.0336575	Ivw(FixedEffects)	NA	NA	NA	NA	NA	NA	NA	NA	NA	PRTFDC1:Q9NRG1:Neurology	OID20867	Neurology	Olink Explore
ART4	Q93070	726	TRANS	Depression_iPSYCH_2023	deCODE_Specific	-,NA	NA	0.637813	0.637813	deCODE	deCODE	1.40224	4344.14	random	0.637813	-0.00625588	0.0132889	-0.0323017	0.0197899	FALSE	FALSE	0.05	17.2400541818434,0.958320369485774	0.771028	30	12_10321497_A_G,12_10610158_C_T,12_11841214_C_T,12_12253272_A_G,12_12590160_G_T,12_12886256_T_G,12_12923115_G_A,12_13143082_T_G,12_13213570_G_A,12_13433142_A_G,12_13800769_T_C,12_15865166_C_T,12_15912251_T_G,12_16124501_A_C,12_16297054_C_T,12_16490683_C_T,12_16509494_C_T,12_16550996_C_T,12_16584435_G_A,12_17040119_G_A,12_17918644_A_G,12_19655683_G_A,12_19927129_A_G,12_20182919_A_T,12_20365982_C_T,12_21439746_T_A,12_21629859_T_C,12_23016002_G_A,12_8589240_A_G,3_165787389_A_G	0.0574327	3.21e-05	TRUE	0	0.00345442	0.00280051	0.227645	17.7728	17.7711	16.2513	17.7711	0.00410954	29	29	28	29	29	0.948772	0.948803	0.961951	0.948803	1	NA	NA	NA	NA	NA	NA	NA	NA	NA	NA	NA	NA	NA	NA	NA	NA	NA	NA	NA	NA	NA	NA	NA	NA	NA	NA	NA	NA	NA	NA	NA	NA	NA	NA	NA	NA	NA	NA	NA	NA	ART4	0.649737	30	-0.00601131	0.013237	Ivw(FixedEffects)	ART4_6576_1	SeqId.6576-1	SomaScan v4	NA	NA	NA	NA
DBI	P07108	2690	TRANS	Cognition_Meta	UKBB-PPP_Specific	NA,+	NA	0.637898	0.637898	UKBB_PPP	UKBB_PPP	1.20922	4344.72	NA	NA	NA	NA	NA	NA	NA	NA	NA	NA	NA	NA	NA	NA	NA	NA	NA	NA	NA	NA	NA	NA	NA	NA	NA	NA	NA	NA	NA	NA	NA	NA	NA	NA	NA	random	0.637898	0.0195662	0.0415735	-0.0619165	0.101049	FALSE	FALSE	0.05	14.7627817222946,0.0221841918055492	1.56859	7	11_180258_T_C,12_54298277_A_G,17_29518756_C_T,19_55014977_T_G,3_56815721_T_C,5_132485305_G_A,6_135106679_G_A	0.00819203	9.12e-05	TRUE	8.45e-43	0.0283247	0.0132701	0.0859149	16.5749	16.5185	8.67248	16.5148	0.000213428	6	6	5	6	6	0.0109794	0.0112255	0.122863	0.0112418	1	0.335576	7	0.0248054	0.0257599	Ivw(FixedEffects)	NA	NA	NA	NA	NA	NA	NA	NA	NA	DBI:P07108:Neurology	OID21143	Neurology	Olink Explore
MMP8	P22894	7175	TRANS	PGC3_SCZ_NoUKB	BOTH	+,+	0.900997	0.638087	0.92373	deCODE	UKBB_PPP	1.1377	4346.01	random	0.638087	0.021614	0.0459505	-0.0684474	0.111675	FALSE	FALSE	0.05	21.052540543307,0.0207301612775381	1.45095	11	1_196677131_A_G,11_47581327_G_A,11_95411788_C_A,12_40369814_C_T,17_39981370_C_T,19_44908684_T_C,7_48282854_A_G,7_49157854_G_A,7_49627056_T_A,8_141169703_G_A,8_19962894_G_A	0.0318031	0.000155995	TRUE	1.55e-176	0.00931829	0.00931631	0.343339	22.5732	22.561	20.315	22.5618	0.00828495	10	10	9	10	10	0.0124366	0.0124885	0.0160649	0.0124848	1	random	0.92373	0.00850993	0.0888897	-0.165711	0.182731	FALSE	FALSE	0.05	21.7262479117264,0.00135721412030749	1.9029	7	1_235943941_A_C,10_58244474_G_A,11_47299958_T_C,11_73234296_C_T,14_75343913_G_A,17_40012462_C_T,5_148819441_G_A	0.0168364	0.000148161	TRUE	1.12e-86	-0.0011864	0.0174053	0.948298	23.1109	23.1104	23.0894	23.1104	0.00337199	6	6	5	6	6	0.000760177	0.000760321	0.000324532	0.000760326	1	0.914274	7	0.00493593	0.0458519	Ivw(FixedEffects)	MMP8	0.43597	11	0.0244293	0.0313592	Ivw(FixedEffects)	MMP8_9172_69	SeqId.9172-69	SomaScan v4	MMP8:P22894:Neurology	OID21019	Neurology	Olink Explore
HMG20A	Q9NP66	5001	TRANS	Cognition_Meta	deCODE_Specific	+,NA	NA	0.638138	0.638138	deCODE	deCODE	1.20934	4346.36	fixed	0.638138	0.0172995	0.0367837	-0.0547953	0.0893943	FALSE	FALSE	0.05	14.8296737607218,0.000602250623996612	2.72302	3	1_196677131_A_G,3_165730791_T_G,3_56815721_T_C	0.00385183	9.52e-05	TRUE	1.58e-19	-0.0528377	0.0129513	0.153028	17.0637	NA	0.419602	17.0212	0.000199623	2	NA	1	2	2	0.000197092	NA	0.517136	0.000201322	0.9999	NA	NA	NA	NA	NA	NA	NA	NA	NA	NA	NA	NA	NA	NA	NA	NA	NA	NA	NA	NA	NA	NA	NA	NA	NA	NA	NA	NA	NA	NA	NA	NA	NA	NA	NA	NA	NA	NA	NA	NA	HMG20A	0.56884	3	0.0198171	0.0347815	Ivw(FixedEffects)	HMG20A_12712_9	SeqId.12712-9	SomaScan v4	NA	NA	NA	NA
WBP2	Q969T9	12738	TRANS	Depression_iPSYCH_2023	deCODE_Specific	+,NA	NA	0.638336	0.638336	deCODE	deCODE	1.40294	4347.71	fixed	0.638336	0.0246882	0.0525251	-0.0782591	0.127636	FALSE	FALSE	0.05	2.0963473139065,0.147651500763837	1.44788	2	1_196702851_T_C,3_165787389_A_G	0.00299549	3.69e-06	TRUE	3.43e-22	NA	NA	NA	2.19183	2.1863	NA	2.18619	4.05e-05	1	1	NA	1	1	0.138744	0.139243	NA	0.139254	0.994921	NA	NA	NA	NA	NA	NA	NA	NA	NA	NA	NA	NA	NA	NA	NA	NA	NA	NA	NA	NA	NA	NA	NA	NA	NA	NA	NA	NA	NA	NA	NA	NA	NA	NA	NA	NA	NA	NA	NA	NA	WBP2	0.604732	2	0.0268884	0.0519475	Ivw(FixedEffects)	WBP2_17698_15	SeqId.17698-15	SomaScan v4	NA	NA	NA	NA
SPN	P16150	11249	TRANS	Cognition_Meta	deCODE_Specific	+,NA	NA	0.63835	0.63835	deCODE	deCODE	1.2094	4347.8	random	0.63835	0.0230674	0.0490788	-0.0731253	0.11926	FALSE	FALSE	0.05	19.7641098712385,0.000189960651900279	2.56672	4	1_196677131_A_G,12_7063032_G_A,14_105766769_G_A,3_165743688_A_G	0.0115641	0.000109902	TRUE	9.97e-64	-0.010093	0.0140583	0.547333	21.2237	NA	16.8748	21.1459	0.000228407	3	NA	2	3	3	9.46e-05	NA	0.000216615	9.82e-05	0.999999	NA	NA	NA	NA	NA	NA	NA	NA	NA	NA	NA	NA	NA	NA	NA	NA	NA	NA	NA	NA	NA	NA	NA	NA	NA	NA	NA	NA	NA	NA	NA	NA	NA	NA	NA	NA	NA	NA	NA	NA	SPN	0.220193	4	0.0228456	0.0186341	Ivw(FixedEffects)	SPN_12873_11	SeqId.12873-11	SomaScan v4	NA	NA	NA	NA
RCOR1	Q9UKL0	17441	TRANS	BIP_PGC3_noukb	UKBB-PPP_Specific	NA,-	NA	0.638384	0.638384	UKBB_PPP	UKBB_PPP	1.11317	4348.03	NA	NA	NA	NA	NA	NA	NA	NA	NA	NA	NA	NA	NA	NA	NA	NA	NA	NA	NA	NA	NA	NA	NA	NA	NA	NA	NA	NA	NA	NA	NA	NA	NA	NA	NA	fixed	0.638384	-0.0788682	0.167819	-0.407787	0.250051	FALSE	FALSE	0.05	NA	1	1	17_66216248_C_T	0.00157368	6.31e-07	TRUE	1.37e-11	NA	NA	NA	NA	NA	NA	NA	NA	NA	NA	NA	NA	NA	NA	NA	NA	NA	NA	0.637669	1	-0.0788682	0.167462	Wald ratio	NA	NA	NA	NA	NA	NA	NA	NA	NA	RCOR1:Q9UKL0:Cardiometabolic	OID20073	Cardiometabolic	Olink Explore
ITGB1	P05556	6153	TRANS	BIP_PGC3_noukb	UKBB-PPP_Specific	NA,+	NA	0.63842	0.63842	UKBB_PPP	UKBB_PPP	1.11295	4348.28	NA	NA	NA	NA	NA	NA	NA	NA	NA	NA	NA	NA	NA	NA	NA	NA	NA	NA	NA	NA	NA	NA	NA	NA	NA	NA	NA	NA	NA	NA	NA	NA	NA	NA	NA	random	0.63842	0.0226803	0.0482654	-0.071918	0.117279	FALSE	FALSE	0.05	4.24044552667566,0.834804079794027	0.728049	9	1_92568466_G_T,10_63431885_G_T,11_116809702_T_C,11_126374057_G_A,17_7176997_C_T,22_39477932_G_A,3_47019693_G_A,5_52980628_T_C,8_9326086_A_G	0.0222994	1.28e-05	TRUE	4.96e-146	-0.0100451	0.0123376	0.442353	4.2941	4.29281	3.63121	4.293	0.000631486	8	8	7	8	8	0.829662	0.829786	0.821139	0.829767	1	0.635242	9	0.0228273	0.0481223	Ivw(FixedEffects)	NA	NA	NA	NA	NA	NA	NA	NA	NA	ITGB1:P05556:Cardiometabolic	OID20376	Cardiometabolic	Olink Explore
FANCL	Q9NW38	20748	TRANS	Depression_iPSYCH_2023	deCODE_Specific	+,NA	NA	0.638431	0.638431	deCODE	deCODE	1.4027	4348.36	fixed	0.638431	0.0164767	0.0350647	-0.0522488	0.0852022	FALSE	FALSE	0.05	3.43608501285137,0.0637866741170824	1.85367	2	1_196677131_A_G,3_165732681_T_C	0.00657812	5.7e-06	TRUE	2.34e-47	NA	NA	NA	3.60498	3.60068	NA	3.60062	6.67e-05	1	1	NA	1	1	0.0576067	0.0577558	NA	0.0577581	0.993486	NA	NA	NA	NA	NA	NA	NA	NA	NA	NA	NA	NA	NA	NA	NA	NA	NA	NA	NA	NA	NA	NA	NA	NA	NA	NA	NA	NA	NA	NA	NA	NA	NA	NA	NA	NA	NA	NA	NA	NA	FANCL	0.60083	2	0.0181984	0.0347825	Ivw(FixedEffects)	FANCL_10063_10	SeqId.10063-10	SomaScan v4	NA	NA	NA	NA
CLIC1	O00299	2062	TRANS	PGC3_SCZ_NoUKB	deCODE_Specific	-,NA	NA	0.638508	0.638508	deCODE	deCODE	1.13815	4348.88	fixed	0.638508	-0.0406087	0.0864409	-0.21003	0.128812	FALSE	FALSE	0.05	6.6988969787024,0.0351037088324176	1.83015	3	3_165744047_A_G,3_186735031_A_G,3_56815721_T_C	0.00370107	4.89e-05	TRUE	4.34e-20	-0.0467609	0.0940893	0.70637	7.43988	7.41558	5.96625	7.41412	0.000493047	2	2	1	2	2	0.0242354	0.0245317	0.0145822	0.0245496	0.999754	NA	NA	NA	NA	NA	NA	NA	NA	NA	NA	NA	NA	NA	NA	NA	NA	NA	NA	NA	NA	NA	NA	NA	NA	NA	NA	NA	NA	NA	NA	NA	NA	NA	NA	NA	NA	NA	NA	NA	NA	CLIC1	0.513878	3	-0.0549019	0.0841009	Ivw(FixedEffects)	CLIC1_5013_2	SeqId.5013-2	SomaScan v4	NA	NA	NA	NA
ZDHHC14	Q8IZN3	20341	TRANS	Depression_iPSYCH_2023	deCODE_Specific	-,NA	NA	0.638521	0.638521	deCODE	deCODE	1.40244	4348.97	fixed	0.638521	-0.049442	0.105248	-0.255724	0.15684	FALSE	FALSE	0.05	NA	1	1	1_196723248_T_C	0.00106295	5.41e-07	TRUE	9.08e-09	NA	NA	NA	NA	NA	NA	NA	NA	NA	NA	NA	NA	NA	NA	NA	NA	NA	NA	NA	NA	NA	NA	NA	NA	NA	NA	NA	NA	NA	NA	NA	NA	NA	NA	NA	NA	NA	NA	NA	NA	NA	NA	NA	NA	NA	NA	NA	NA	NA	NA	NA	NA	NA	NA	NA	NA	NA	NA	ZDHHC14	0.637532	1	-0.049442	0.104938	Wald ratio	ZDHHC14_11677_17	SeqId.11677-17	SomaScan v4	NA	NA	NA	NA
PNPLA2	Q96AD5	30802	TRANS	PGC3_SCZ_NoUKB	deCODE_Specific	-,NA	NA	0.638528	0.638528	deCODE	deCODE	1.13789	4349.01	random	0.638528	-0.0572755	0.121926	-0.296245	0.181694	FALSE	FALSE	0.05	7.32777835449944,0.0621526615320369	1.56288	4	11_65164493_G_A,17_28367840_G_A,2_3592552_C_T,3_56815721_T_C	0.00495944	5.43e-05	TRUE	5.73e-27	-0.0243098	0.0885578	0.80945	8.00965	NA	7.71883	7.97227	0.000601657	3	NA	2	3	3	0.0458126	NA	0.0210803	0.0465884	0.999996	NA	NA	NA	NA	NA	NA	NA	NA	NA	NA	NA	NA	NA	NA	NA	NA	NA	NA	NA	NA	NA	NA	NA	NA	NA	NA	NA	NA	NA	NA	NA	NA	NA	NA	NA	NA	NA	NA	NA	NA	PNPLA2	0.389334	4	-0.0655246	0.0761183	Ivw(FixedEffects)	PNPLA2_9802_27	SeqId.9802-27	SomaScan v4	NA	NA	NA	NA
KPNA1	P52294	6394	TRANS	Depression_iPSYCH_2023	deCODE_Specific	+,NA	NA	0.638564	0.638564	deCODE	deCODE	1.40208	4349.26	random	0.638564	0.00811763	0.0172823	-0.0257551	0.0419903	FALSE	FALSE	0.05	4.98849376985801,0.417286039951051	0.998849	6	1_196027107_C_T,1_196697958_A_T,11_65164493_G_A,2_216616793_G_A,3_165787389_A_G,3_167305836_A_G	0.0271956	7.98e-06	TRUE	1.65e-197	0.00638638	0.00424486	0.206898	5.09445	5.09333	2.83094	5.09332	0.00019005	5	5	4	5	5	0.404462	0.404597	0.586504	0.404597	1	NA	NA	NA	NA	NA	NA	NA	NA	NA	NA	NA	NA	NA	NA	NA	NA	NA	NA	NA	NA	NA	NA	NA	NA	NA	NA	NA	NA	NA	NA	NA	NA	NA	NA	NA	NA	NA	NA	NA	NA	KPNA1	0.624886	6	0.00842987	0.0172412	Ivw(FixedEffects)	KPNA1_19587_12	SeqId.19587-12	SomaScan v4	NA	NA	NA	NA
CD200R1L	Q6Q8B3	24665	TRANS	PGC3_SCZ_NoUKB	deCODE_Specific	+,NA	NA	0.638591	0.638591	deCODE	deCODE	1.1377	4349.44	fixed	0.638591	0.0271635	0.0578354	-0.0861917	0.140519	FALSE	FALSE	0.05	NA	1	1	19_44909976_G_T	0.00711967	1.37e-06	TRUE	9.01e-46	NA	NA	NA	NA	NA	NA	NA	NA	NA	NA	NA	NA	NA	NA	NA	NA	NA	NA	NA	NA	NA	NA	NA	NA	NA	NA	NA	NA	NA	NA	NA	NA	NA	NA	NA	NA	NA	NA	NA	NA	NA	NA	NA	NA	NA	NA	NA	NA	NA	NA	NA	NA	NA	NA	NA	NA	NA	NA	CD200R1L	0.638444	1	0.0271635	0.0578101	Wald ratio	CD200R1L_8980_19	SeqId.8980-19	SomaScan v4	NA	NA	NA	NA
SLC28A1	O00337	11001	TRANS	Cognition_Meta	UKBB-PPP_Specific	NA,+	NA	0.638687	0.638687	UKBB_PPP	UKBB_PPP	1.20971	4350.1	NA	NA	NA	NA	NA	NA	NA	NA	NA	NA	NA	NA	NA	NA	NA	NA	NA	NA	NA	NA	NA	NA	NA	NA	NA	NA	NA	NA	NA	NA	NA	NA	NA	NA	NA	fixed	0.638687	0.0310767	0.0661862	-0.0986458	0.160799	FALSE	FALSE	0.05	NA	1	1	9_69115349_C_T	0.00108398	1.05e-06	TRUE	7.9e-08	NA	NA	NA	NA	NA	NA	NA	NA	NA	NA	NA	NA	NA	NA	NA	NA	NA	NA	0.63764	1	0.0310767	0.0659802	Wald ratio	NA	NA	NA	NA	NA	NA	NA	NA	NA	SLC28A1:O00337:Oncology_II	OID31220	Oncology_II	Olink Explore
GMPR	P36959	4376	TRANS	PGC3_SCZ_NoUKB	UKBB-PPP_Specific	NA,-	NA	0.638732	0.638732	UKBB_PPP	UKBB_PPP	1.13766	4350.4	NA	NA	NA	NA	NA	NA	NA	NA	NA	NA	NA	NA	NA	NA	NA	NA	NA	NA	NA	NA	NA	NA	NA	NA	NA	NA	NA	NA	NA	NA	NA	NA	NA	NA	NA	fixed	0.638732	-0.0532398	0.113403	-0.275506	0.169027	FALSE	FALSE	0.05	3.43038802232983,0.179928809128742	1.30965	3	22_22758759_C_T,7_106733200_C_T,8_105569300_A_T	0.00344096	2.41e-05	TRUE	1.97e-19	0.349255	0.187378	0.313488	3.62087	3.61665	0.146733	3.61657	0.000469647	2	2	1	2	2	0.163583	0.163929	0.701677	0.163935	0.999765	0.648734	3	-0.0510189	0.112001	Ivw(FixedEffects)	NA	NA	NA	NA	NA	NA	NA	NA	NA	GMPR:P36959:Inflammation	OID20641	Inflammation	Olink Explore
SEPTIN8	Q92599	16511	TRANS	Cognition_Meta	UKBB-PPP_Specific	NA,-	NA	0.638964	0.638964	UKBB_PPP	UKBB_PPP	1.20989	4351.99	NA	NA	NA	NA	NA	NA	NA	NA	NA	NA	NA	NA	NA	NA	NA	NA	NA	NA	NA	NA	NA	NA	NA	NA	NA	NA	NA	NA	NA	NA	NA	NA	NA	NA	NA	random	0.638964	-0.0135488	0.0288797	-0.0701519	0.0430543	FALSE	FALSE	0.05	4.75318442229491,0.313572328749875	1.09009	5	1_199038079_C_T,1_247857146_G_A,11_205198_C_A,2_241226286_G_A,4_76987170_T_C	0.00764913	2.49e-05	TRUE	2.71e-45	0.00990829	0.00955426	0.375962	5.10273	5.0985	3.75616	5.09841	6.37e-05	4	4	3	4	4	0.276919	0.27734	0.289026	0.277348	1	0.64478	5	-0.0120942	0.0262332	Ivw(FixedEffects)	NA	NA	NA	NA	NA	NA	NA	NA	NA	SEPTIN8:Q92599:Neurology_II	OID31079	Neurology_II	Olink Explore
LCN2	P80188	6526	TRANS	PGC3_SCZ_NoUKB	BOTH	+,+	0.918647	0.639051	0.977663	UKBB_PPP	deCODE	1.13793	4352.58	random	0.977663	0.00134062	0.0478801	-0.0925026	0.0951838	FALSE	FALSE	0.05	42.7049925155281,0.00142221008452331	1.49921	20	1_153365467_G_A,1_36485174_A_T,12_53617703_C_T,14_100710432_G_A,16_20381010_G_A,17_40028327_C_T,19_12487433_C_A,19_18001211_T_C,19_18479133_C_T,19_4962959_T_C,2_85537843_A_T,3_128598047_C_A,3_128906947_G_T,3_47538668_T_A,5_132949702_G_A,5_95915188_T_C,6_16749336_A_G,7_50218107_T_A,8_129592317_G_A,8_60738272_A_T	0.0284292	0.000352469	TRUE	4.95e-146	-0.00163396	0.0120136	0.893324	55.4536	55.4519	55.3967	55.4522	0.00952554	19	19	18	19	19	1.98e-05	1.98e-05	1.11e-05	1.98e-05	1	random	0.639051	0.0173959	0.0370895	-0.0552981	0.09009	FALSE	FALSE	0.05	80.291178747583,8.09711273641942e-06	1.55983	34	1_153365467_G_A,1_36421562_A_G,10_11917385_C_T,11_44066439_G_T,12_111621753_C_T,12_53617945_A_G,16_20347945_G_T,16_88608769_A_G,17_39994239_T_C,17_70271579_G_T,17_7839283_G_A,19_12410890_C_T,19_18464383_A_G,19_4983293_A_G,2_101025798_A_G,2_43237679_G_A,2_85525351_A_C,21_17783489_A_C,3_128599154_G_A,3_47004356_C_T,3_53252768_C_T,4_102267552_C_T,4_54542708_A_T,4_54608274_C_T,4_76451770_T_C,5_1285859_C_A,5_132970199_C_A,5_95915188_T_C,6_135182647_C_T,6_144064640_C_T,7_28238191_C_T,7_50218717_C_T,8_129597122_A_C,8_60738272_A_T	0.065224	0.00113324	TRUE	3.38e-304	0.00211177	0.00988029	0.832109	153.47	153.334	153.251	153.365	0.0428425	33	33	32	33	33	1.87e-17	1.98e-17	9.21e-18	1.95e-17	1	0.136212	34	0.0348378	0.0233803	Ivw(FixedEffects)	LCN2	0.856453	20	0.0056545	0.0312591	Ivw(FixedEffects)	LCN2_2836_68	SeqId.2836-68	SomaScan v4	LCN2:P80188:Cardiometabolic	OID20392	Cardiometabolic	Olink Explore
KCNA10	Q16322	6219	TRANS	PGC3_SCZ_NoUKB	deCODE_Specific	+,NA	NA	0.639147	0.639147	deCODE	deCODE	1.1378	4353.23	random	0.639147	0.0218819	0.0466673	-0.0695843	0.113348	FALSE	FALSE	0.05	12.0965249378805,0.033488837642388	1.55541	6	1_196695521_C_T,11_116907577_C_T,12_103895814_T_C,12_103945832_T_C,2_216622986_G_A,3_165762312_G_A	0.0327168	8.28e-05	TRUE	2.56e-190	0.029038	0.0113977	0.0634593	12.657	12.6503	4.82593	12.6502	0.00167703	5	5	4	5	5	0.0268139	0.0268863	0.305628	0.0268871	1	NA	NA	NA	NA	NA	NA	NA	NA	NA	NA	NA	NA	NA	NA	NA	NA	NA	NA	NA	NA	NA	NA	NA	NA	NA	NA	NA	NA	NA	NA	NA	NA	NA	NA	NA	NA	NA	NA	NA	NA	KCNA10	0.433141	6	0.0233916	0.0298428	Ivw(FixedEffects)	KCNA10_13042_7	SeqId.13042-7	SomaScan v4	NA	NA	NA	NA
DHX38	Q92620	17211	TRANS	Depression_iPSYCH_2023	deCODE_Specific	+,NA	NA	0.639205	0.639205	deCODE	deCODE	1.40304	4353.62	fixed	0.639205	0.00933925	0.0199211	-0.0297055	0.048384	FALSE	FALSE	0.05	7.35398508051645,0.0252989460996094	1.91755	3	1_196695521_C_T,19_6713251_G_A,3_165761011_C_T	0.0201437	1.2e-05	TRUE	5.26e-144	0.0166015	0.00596215	0.219498	7.77128	7.76834	0.0178967	7.76831	0.000179868	2	2	1	2	2	0.0205347	0.0205649	0.893578	0.0205652	0.99991	NA	NA	NA	NA	NA	NA	NA	NA	NA	NA	NA	NA	NA	NA	NA	NA	NA	NA	NA	NA	NA	NA	NA	NA	NA	NA	NA	NA	NA	NA	NA	NA	NA	NA	NA	NA	NA	NA	NA	NA	DHX38	0.595197	3	0.0105308	0.0198201	Ivw(FixedEffects)	DHX38_13645_14	SeqId.13645-14	SomaScan v4	NA	NA	NA	NA
CD69	Q07108	1694	TRANS	Depression_iPSYCH_2023	BOTH	-,-	0.919469	0.639502	0.979715	deCODE	UKBB_PPP	1.40324	4355.64	random	0.639502	-0.0186971	0.0399173	-0.0969335	0.0595394	FALSE	FALSE	0.05	5.34254854079847,0.253920143782181	1.1557	5	1_196695521_C_T,10_63267383_G_T,12_112115228_T_A,7_80593298_T_G,8_105569300_A_T	0.00673068	1.01e-05	TRUE	2.31e-47	-0.0157992	0.0173727	0.430174	5.68194	5.67553	4.45403	5.67536	0.000123842	4	4	3	4	4	0.224193	0.224726	0.216427	0.22474	1	random	0.979715	-0.000679446	0.0267218	-0.0530532	0.0516943	FALSE	FALSE	0.05	15.0081638914135,0.0907119724362593	1.29135	10	10_63344740_A_G,12_6173262_C_T,17_29518756_C_T,19_55022111_T_C,3_123114156_C_T,3_56815721_T_C,5_132336964_T_C,6_135107399_A_C,7_106733200_C_T,8_105569300_A_T	0.0232921	2.36e-05	TRUE	1.01e-155	-0.012531	0.00404569	0.0147245	15.5729	15.5729	5.97928	15.5729	0.000312832	9	9	8	9	9	0.0763538	0.0763554	0.649553	0.0763551	1	0.954558	10	-0.00116751	0.0204887	Ivw(FixedEffects)	CD69	0.617461	5	-0.0170373	0.0341121	Ivw(FixedEffects)	CD69_16618_7	SeqId.16618-7	SomaScan v4	CD69:Q07108:Cardiometabolic	OID20206	Cardiometabolic	Olink Explore
RPS19	P39019	10402	TRANS	Cognition_Meta	deCODE_Specific	+,NA	NA	0.639569	0.639569	deCODE	deCODE	1.2107	4356.11	random	0.639569	0.0110711	0.0236409	-0.0352642	0.0574063	FALSE	FALSE	0.05	13.1829189289011,0.0217236084412096	1.62376	6	1_196705140_C_T,11_247028_G_A,12_121779004_A_G,17_35575616_G_T,3_56815721_T_C,3_57140246_T_C	0.019586	7.29e-05	TRUE	2.93e-117	0.0105431	0.00338217	0.0356211	14.5916	14.5746	4.25497	14.5744	0.000167818	5	5	4	5	5	0.0122574	0.0123434	0.372597	0.0123446	1	NA	NA	NA	NA	NA	NA	NA	NA	NA	NA	NA	NA	NA	NA	NA	NA	NA	NA	NA	NA	NA	NA	NA	NA	NA	NA	NA	NA	NA	NA	NA	NA	NA	NA	NA	NA	NA	NA	NA	NA	RPS19	0.36466	6	0.0130679	0.0144154	Ivw(FixedEffects)	RPS19_19166_15	SeqId.19166-15	SomaScan v4	NA	NA	NA	NA
CNOT1	A5YKK6	7877	TRANS	PGC3_SCZ_NoUKB	deCODE_Specific	-,NA	NA	0.639589	0.639589	deCODE	deCODE	1.13829	4356.24	fixed	0.639589	-0.0472685	0.100942	-0.245111	0.150574	FALSE	FALSE	0.05	1.76522168396232,0.413701391496194	0.939474	3	11_198986_T_C,11_65159251_G_A,12_54318524_G_A	0.00302772	1.27e-05	TRUE	1.79e-18	-0.0487789	0.0392303	0.431199	1.80987	1.80582	0.263833	1.80575	0.000142551	2	2	1	2	2	0.404568	0.405389	0.607499	0.405402	0.999929	NA	NA	NA	NA	NA	NA	NA	NA	NA	NA	NA	NA	NA	NA	NA	NA	NA	NA	NA	NA	NA	NA	NA	NA	NA	NA	NA	NA	NA	NA	NA	NA	NA	NA	NA	NA	NA	NA	NA	NA	CNOT1	0.625362	3	-0.0488021	0.0999499	Ivw(FixedEffects)	CNOT1_13482_14	SeqId.13482-14	SomaScan v4	NA	NA	NA	NA
ZNRD2	O60232	11328	TRANS	PGC3_SCZ_NoUKB	UKBB-PPP_Specific	NA,-	NA	0.639602	0.639602	UKBB_PPP	UKBB_PPP	1.13802	4356.33	NA	NA	NA	NA	NA	NA	NA	NA	NA	NA	NA	NA	NA	NA	NA	NA	NA	NA	NA	NA	NA	NA	NA	NA	NA	NA	NA	NA	NA	NA	NA	NA	NA	NA	NA	random	0.639602	-0.0348985	0.0745289	-0.180973	0.111175	FALSE	FALSE	0.05	40.5667757561303,0.00011199262527615	1.7665	14	1_155614146_A_G,11_123484683_A_G,12_7072096_G_T,14_105823969_A_G,14_29836655_A_G,15_69695543_C_T,15_94259316_C_A,16_89066322_T_C,3_196495498_C_T,3_56815721_T_C,5_158920763_A_G,6_90296508_G_A,7_106733200_C_T,7_2980741_C_T	0.0215925	0.000326009	TRUE	1.86e-103	-0.0109649	0.0211652	0.613832	48.2357	48.166	47.1804	48.1731	0.00449962	13	13	12	13	13	5.97e-06	6.13e-06	4.34e-06	6.11e-06	1	0.299907	14	-0.0424909	0.0409894	Ivw(FixedEffects)	NA	NA	NA	NA	NA	NA	NA	NA	NA	ZNRD2:O60232:Oncology_II	OID31450	Oncology_II	Olink Explore
OLR1	P78380	8133	TRANS	Depression_iPSYCH_2023	BOTH	+,+	0.816161	0.639783	0.816161	UKBB_PPP	metap	1.4034	4357.56	fixed	0.716899	0.0119085	0.0328414	-0.0524595	0.0762765	FALSE	FALSE	0.05	3.16730462537179,0.205224184860625	1.25843	3	1_196695521_C_T,11_73234296_C_T,3_165787389_A_G	0.00787395	5.1e-06	TRUE	7.34e-57	0.0144471	0.00949021	0.370008	3.26482	3.26298	0.947382	3.26296	7.68e-05	2	2	1	2	2	0.195458	0.195638	0.330386	0.19564	0.999962	random	0.639783	0.0135421	0.028936	-0.0431715	0.0702557	FALSE	FALSE	0.05	14.2731505044588,0.046530987674081	1.42794	8	1_235943941_A_C,11_128725278_A_G,11_303271_T_A,11_47270084_C_T,11_73234296_C_T,17_40021029_T_C,3_141402972_A_C,7_28684757_G_T	0.0242271	2.28e-05	TRUE	4.24e-162	0.000507803	0.00669357	0.941993	14.8479	14.8402	14.8337	14.8403	0.000448436	7	7	6	7	7	0.037999	0.0381028	0.0215904	0.0381017	1	0.512778	8	0.013144	0.020082	Ivw(FixedEffects)	OLR1	0.694163	3	0.0128371	0.0326467	Ivw(FixedEffects)	OLR1_16049_43	SeqId.16049-43	SomaScan v4	OLR1:P78380:Cardiometabolic	OID20183	Cardiometabolic	Olink Explore
FBP1	P09467	3606	TRANS	Cognition_Meta	BOTH	-,-	0.865583	0.639793	0.865583	UKBB_PPP	metap	1.21079	4357.63	random	0.826176	-0.00522822	0.0238069	-0.0518889	0.0414325	FALSE	FALSE	0.05	9.57074908542652,0.214231230288608	1.16929	8	10_69230145_G_T,11_94083529_G_A,12_7528585_T_G,19_54255498_T_C,2_27508073_T_C,22_36121884_C_T,22_43928975_G_A,8_125469835_A_G	0.0104078	4.9e-05	TRUE	7.92e-62	-0.00520021	0.00830556	0.554297	10.1922	10.1906	9.5671	10.1906	0.000136333	7	7	6	7	7	0.177942	0.178025	0.144106	0.178027	1	random	0.639793	-0.0188753	0.0403329	-0.0979264	0.0601758	FALSE	FALSE	0.05	24.1604506777751,0.000487928544419533	2.00667	7	10_100164661_T_C,12_7466960_G_A,19_54255803_T_C,22_43928975_G_A,9_95613241_A_G,9_95634976_C_T,9_95681437_C_T	0.0152432	0.000155285	TRUE	1.51e-79	-0.00548018	0.00848743	0.546944	30.3931	30.2769	28.0539	30.2692	0.000447279	6	6	5	6	6	3.31e-05	3.48e-05	3.55e-05	3.49e-05	1	0.177088	7	-0.0264003	0.019559	Ivw(FixedEffects)	FBP1	0.817344	8	-0.0046377	0.0200799	Ivw(FixedEffects)	FBP1_7206_20	SeqId.7206-20	SomaScan v4	FBP1:P09467:Cardiometabolic	OID20227	Cardiometabolic	Olink Explore
CRH	P06850	2355	TRANS	Depression_iPSYCH_2023	BOTH	-,-	0.870575	0.640055	0.870575	UKBB_PPP	metap	1.40355	4359.41	fixed	0.838216	-0.0110638	0.0541878	-0.11727	0.0951422	FALSE	FALSE	0.05	0.432703361783979,0.51066542253703	0.657802	2	1_196701988_G_A,2_3592552_C_T	0.00284848	7.08e-07	TRUE	5.72e-22	NA	NA	NA	0.435072	NA	NA	0.434893	1.1e-05	1	NA	NA	1	1	0.509511	NA	NA	0.509598	0.997353	random	0.640055	-0.00532852	0.0113949	-0.0276622	0.0170051	FALSE	FALSE	0.05	75.1834968576589,0.00947540152978548	1.23869	50	1_109274968_G_T,1_186773815_A_G,1_234626071_G_A,1_234918271_G_A,10_79379385_A_G,11_12540676_A_C,11_17286726_T_C,11_61802358_C_T,12_111395984_G_A,12_6393666_G_A,13_50812888_C_A,15_94849236_A_T,16_56967526_G_A,16_68023977_G_A,16_78312532_G_A,17_45326411_A_C,17_69085137_A_G,17_77866635_T_C,19_44908822_C_T,2_110853239_G_T,2_143514660_G_A,2_156622508_G_A,2_18504603_G_A,2_199584865_T_C,2_199738959_G_T,2_85278797_C_T,20_45961331_C_T,3_47046347_T_A,4_108406266_A_G,4_56958766_A_G,4_86996779_A_G,5_125490918_G_A,5_173654457_T_C,5_76915470_T_A,6_151577371_C_T,6_15501852_A_C,6_160589086_A_G,6_2501301_A_G,7_151234719_G_A,7_38983676_G_A,7_6653807_C_T,8_67418168_A_G,8_71280615_C_T,8_71482756_C_T,8_71554089_G_A,8_99591682_C_T,9_104899461_A_C,9_105922394_A_G,9_74389326_A_G,9_86718666_C_T	0.125051	0.000140643	TRUE	0	0.00411155	0.00190822	0.0362359	89.6847	89.6819	81.7754	89.684	0.00353251	49	49	48	49	49	0.000349358	0.000349595	0.00170168	0.000349414	1	0.718926	50	-0.00328129	0.00911737	Ivw(FixedEffects)	CRH	0.838299	2	-0.0110321	0.0540602	Ivw(FixedEffects)	CRH_5614_44	SeqId.5614-44	SomaScan v4	CRH:P06850:Oncology	OID21257	Oncology	Olink Explore
RAB27A	P51159	9766	TRANS	Cognition_Meta	deCODE_Specific	+,NA	NA	0.640103	0.640103	deCODE	deCODE	1.21104	4359.74	random	0.640103	0.0213967	0.045763	-0.0682972	0.111091	FALSE	FALSE	0.05	10.6565665266173,0.013735574645408	1.88473	4	1_196695521_C_T,15_80530206_C_T,17_7166093_G_A,3_165760452_G_T	0.00835376	7.23e-05	TRUE	3.2e-46	0.00673699	0.0117002	0.622904	12.4824	NA	10.7074	12.4355	0.000181564	3	NA	2	3	3	0.00590088	NA	0.00473072	0.00603103	0.999999	NA	NA	NA	NA	NA	NA	NA	NA	NA	NA	NA	NA	NA	NA	NA	NA	NA	NA	NA	NA	NA	NA	NA	NA	NA	NA	NA	NA	NA	NA	NA	NA	NA	NA	NA	NA	NA	NA	NA	NA	RAB27A	0.292052	4	0.0250787	0.0238022	Ivw(FixedEffects)	RAB27A_9504_19	SeqId.9504-19	SomaScan v4	NA	NA	NA	NA
NPFF	O15130	7901	TRANS	Depression_iPSYCH_2023	deCODE_Specific	+,NA	NA	0.640151	0.640151	deCODE	deCODE	1.4033	4360.07	random	0.640151	0.0060652	0.012974	-0.0193634	0.0314938	FALSE	FALSE	0.05	26.3057470909937,0.0929698373126747	1.2089	19	17_16593942_A_C,17_18038484_G_T,17_21385463_G_A,17_22744696_T_C,17_27760290_C_T,17_28237137_C_T,17_28392769_G_A,17_28418942_C_A,17_28834868_T_C,17_31522111_G_A,17_32109725_C_T,17_32494143_G_T,17_32950249_T_C,17_33048645_C_A,19_44908822_C_T,2_27588855_A_G,3_124755073_G_A,3_165744047_A_G,4_73852384_G_A	0.0688067	5.39e-05	TRUE	0	0.00817594	0.00267432	0.00712853	30.0673	30.061	19.4008	30.0623	0.00306833	18	18	17	18	18	0.0367977	0.0368573	0.306017	0.0368453	1	NA	NA	NA	NA	NA	NA	NA	NA	NA	NA	NA	NA	NA	NA	NA	NA	NA	NA	NA	NA	NA	NA	NA	NA	NA	NA	NA	NA	NA	NA	NA	NA	NA	NA	NA	NA	NA	NA	NA	NA	NPFF	0.465322	19	0.00779628	0.0106782	Ivw(FixedEffects)	NPFF_5617_41	SeqId.5617-41	SomaScan v4	NA	NA	NA	NA
RRM1	P23921	10451	TRANS	BIP_PGC3_noukb	deCODE_Specific	-,NA	NA	0.640271	0.640271	deCODE	deCODE	1.11589	4360.88	random	0.640271	-0.0085343	0.0182622	-0.0443275	0.027259	FALSE	FALSE	0.05	52.0349752081054,0.0790831818590475	1.15509	40	1_247876149_C_T,1_25467172_C_T,12_54336088_T_C,16_87852884_C_T,17_20894784_C_T,17_29019782_C_T,19_4502189_T_C,2_60490908_T_G,2_68448519_G_T,20_35218053_C_T,20_36239237_G_A,20_36507424_C_T,20_37015543_A_G,20_38341808_T_C,20_57416581_A_G,22_27257227_A_G,22_27423289_A_G,22_27640255_A_G,22_28082997_G_A,22_29102149_A_G,22_30858019_G_A,22_31358102_A_G,22_32462694_A_G,22_32463715_C_T,22_32570509_T_C,22_32727047_G_A,22_32927410_T_C,22_33058440_C_A,22_33191583_G_A,22_33453139_G_A,22_33701370_A_G,22_33768995_C_T,22_34470115_C_T,4_102558122_A_G,5_134211993_A_G,6_116101371_C_T,7_32995730_A_G,8_21934261_C_T,9_132985025_G_A,9_96332899_C_T	0.11966	0.000182885	TRUE	0	0.00179783	0.00427246	0.676274	57.6632	57.6595	57.3958	57.6598	0.0545627	39	39	38	39	39	0.0274228	0.0274434	0.0225449	0.0274415	1	NA	NA	NA	NA	NA	NA	NA	NA	NA	NA	NA	NA	NA	NA	NA	NA	NA	NA	NA	NA	NA	NA	NA	NA	NA	NA	NA	NA	NA	NA	NA	NA	NA	NA	NA	NA	NA	NA	NA	NA	RRM1	0.519336	40	-0.0101462	0.0157459	Ivw(FixedEffects)	RRM1_11360_39	SeqId.11360-39	SomaScan v4	NA	NA	NA	NA
CSH1	P0DML2	2440	TRANS	PGC3_SCZ_NoUKB	UKBB-PPP_Specific	NA,+	NA	0.64031	0.64031	UKBB_PPP	UKBB_PPP	1.13898	4361.15	NA	NA	NA	NA	NA	NA	NA	NA	NA	NA	NA	NA	NA	NA	NA	NA	NA	NA	NA	NA	NA	NA	NA	NA	NA	NA	NA	NA	NA	NA	NA	NA	NA	NA	NA	fixed	0.64031	0.0997859	0.213553	-0.31877	0.518342	FALSE	FALSE	0.05	NA	1	1	6_41411929_C_T	0.000922834	1.68e-06	TRUE	1.78e-06	NA	NA	NA	NA	NA	NA	NA	NA	NA	NA	NA	NA	NA	NA	NA	NA	NA	NA	0.639141	1	0.0997859	0.212809	Wald ratio	NA	NA	NA	NA	NA	NA	NA	NA	NA	CSH1:P0DML2:Inflammation_II	OID30667	Inflammation_II	Olink Explore
RGCC	Q9H4X1	20369	TRANS	Cognition_Meta	UKBB-PPP_Specific	NA,+	NA	0.640361	0.640361	UKBB_PPP	UKBB_PPP	1.21119	4361.5	NA	NA	NA	NA	NA	NA	NA	NA	NA	NA	NA	NA	NA	NA	NA	NA	NA	NA	NA	NA	NA	NA	NA	NA	NA	NA	NA	NA	NA	NA	NA	NA	NA	NA	NA	random	0.640361	0.0144275	0.0308812	-0.0460985	0.0749535	FALSE	FALSE	0.05	10.2544069581166,0.114339183581566	1.30731	7	1_247876149_C_T,10_102556824_C_A,12_54336088_T_C,12_6173262_C_T,5_132451445_A_G,7_106733200_C_T,8_105569300_A_T	0.00955325	5.35e-05	TRUE	7.4e-54	0.000866976	0.010224	0.935712	10.9577	10.9465	10.942	10.9461	0.000119451	6	6	5	6	6	0.0896916	0.090044	0.0525423	0.0900567	1	0.569954	7	0.0131921	0.0232206	Ivw(FixedEffects)	NA	NA	NA	NA	NA	NA	NA	NA	NA	RGCC:Q9H4X1:Neurology_II	OID31060	Neurology_II	Olink Explore
PAGR1	Q9BTK6	28707	TRANS	PGC3_SCZ_NoUKB	UKBB-PPP_Specific	NA,+	NA	0.640846	0.640846	UKBB_PPP	UKBB_PPP	1.13963	4364.8	NA	NA	NA	NA	NA	NA	NA	NA	NA	NA	NA	NA	NA	NA	NA	NA	NA	NA	NA	NA	NA	NA	NA	NA	NA	NA	NA	NA	NA	NA	NA	NA	NA	NA	NA	fixed	0.640846	0.0464414	0.0995494	-0.148672	0.241555	FALSE	FALSE	0.05	0.0150812627248985,0.902260887060709	0.122806	2	12_111395984_G_A,8_9172650_G_A	0.00393958	1.47e-06	TRUE	2.64e-24	NA	NA	NA	0.0150947	0.0150703	NA	0.0150703	1.28e-06	1	1	NA	1	1	0.902217	0.902296	NA	0.902296	0.999096	0.640477	2	0.0464508	0.0994595	Ivw(FixedEffects)	NA	NA	NA	NA	NA	NA	NA	NA	NA	PAGR1:Q9BTK6:Cardiometabolic_II	OID30206	Cardiometabolic_II	Olink Explore
MOB4	Q9Y3A3	17261	TRANS	Depression_iPSYCH_2023	deCODE_Specific	-,NA	NA	0.640856	0.640856	deCODE	deCODE	1.4044	4364.87	random	0.640856	-0.00845363	0.0181213	-0.0439707	0.0270635	FALSE	FALSE	0.05	8.12518757982072,0.229074504188746	1.1637	7	1_196695521_C_T,19_43427909_T_G,19_44730501_G_A,19_44876052_T_C,19_44919689_A_G,19_45381288_C_T,3_165743688_A_G	0.0333536	1.48e-05	TRUE	2.92e-240	0.0035018	0.00397209	0.418351	8.55368	8.5519	7.40294	8.55189	0.00120844	6	6	5	6	6	0.200278	0.200391	0.192356	0.200392	1	NA	NA	NA	NA	NA	NA	NA	NA	NA	NA	NA	NA	NA	NA	NA	NA	NA	NA	NA	NA	NA	NA	NA	NA	NA	NA	NA	NA	NA	NA	NA	NA	NA	NA	NA	NA	NA	NA	NA	NA	MOBKL3	0.601584	7	-0.00810432	0.0155218	Ivw(FixedEffects)	MOBKL3_19332_1	SeqId.19332-1	SomaScan v4	NA	NA	NA	NA
TARBP2	Q15633	11569	TRANS	Cognition_Meta	UKBB-PPP_Specific	NA,+	NA	0.640983	0.640983	UKBB_PPP	UKBB_PPP	1.21203	4365.74	NA	NA	NA	NA	NA	NA	NA	NA	NA	NA	NA	NA	NA	NA	NA	NA	NA	NA	NA	NA	NA	NA	NA	NA	NA	NA	NA	NA	NA	NA	NA	NA	NA	NA	NA	random	0.640983	0.0295415	0.0633496	-0.0946215	0.153704	FALSE	FALSE	0.05	21.8545019116408,0.000214237535945781	2.33744	5	10_63288546_C_A,11_180258_T_C,3_56815721_T_C,5_132485305_G_A,7_106732457_G_A	0.00774644	0.000189347	TRUE	6.02e-36	0.0274992	0.0257667	0.364124	35.6447	34.9389	25.8357	34.8279	0.000348499	4	4	3	4	4	3.42e-07	4.78e-07	1.03e-05	5.04e-07	1	0.025259	5	0.057735	0.0258043	Ivw(FixedEffects)	NA	NA	NA	NA	NA	NA	NA	NA	NA	TARBP2:Q15633:Neurology	OID20870	Neurology	Olink Explore
MLN	P12872	7141	TRANS	Cognition_Meta	BOTH	-,-	0.919564	0.640993	0.977751	UKBB_PPP	deCODE	1.21171	4365.8	random	0.977751	-0.000211477	0.00758295	-0.0150738	0.0146508	FALSE	FALSE	0.05	63.865762205772,0.12517679680485	1.10824	53	1_117622100_T_C,1_205492435_T_C,1_54122437_C_T,10_125831860_A_G,10_50882740_C_T,10_69572448_A_G,11_34632224_T_G,13_37926183_T_C,15_62159525_T_C,16_1124430_G_A,16_1443908_C_T,16_2130335_G_A,16_2306823_G_A,17_335547_C_A,17_9877808_C_T,18_57154590_T_G,18_57481629_A_T,19_48703160_A_G,19_51810615_T_C,2_218779902_T_G,2_221036878_T_C,2_221205237_G_A,2_221444990_T_C,20_16941367_C_T,20_17174137_C_T,20_17417543_G_A,20_32322648_A_T,3_184220964_G_A,4_167141851_C_A,5_7331099_A_T,5_96439105_G_T,6_114192817_G_A,6_114974952_G_T,6_116928411_C_T,6_20367030_C_T,6_20647755_A_C,6_20694653_C_T,6_21280589_G_A,6_21721153_C_T,6_24853246_G_T,6_35018208_G_A,6_35373068_A_G,6_35738984_T_C,6_35812169_A_G,6_36354106_T_C,6_36513961_A_C,6_36681517_T_C,6_36718630_C_T,6_39595586_C_T,6_41718161_T_C,8_103713426_A_C,9_114328295_T_C,9_134058209_T_C	0.10298	0.000363069	TRUE	0	0.00106439	0.00145498	0.467791	69.6255	69.6254	68.9024	69.6254	0.00652036	52	52	51	52	52	0.051745	0.0517453	0.0480771	0.0517452	1	random	0.640993	-0.00509626	0.0109289	-0.0265165	0.016324	FALSE	FALSE	0.05	68.1248398912852,0.00137037654303733	1.35691	38	1_117622100_T_C,1_205492407_A_T,1_3323635_G_A,1_54126995_A_T,10_18529142_A_C,10_48068305_C_A,10_50882740_C_T,10_69572448_A_G,11_111265020_A_G,11_2203702_G_A,12_117953795_T_C,13_37945144_A_C,15_37133613_A_T,15_62003187_T_C,17_336024_G_A,17_9889923_C_T,18_57146757_A_G,19_23286218_T_C,19_48705969_G_A,19_4908081_T_G,19_51807782_C_T,2_220951458_C_T,2_221205237_G_A,2_221444990_T_C,2_43896214_C_T,20_16922822_T_C,20_17103462_A_G,20_32380151_G_A,3_184221870_G_A,5_7331099_A_T,5_96439105_G_T,6_116927769_A_G,6_20686647_C_T,6_41714140_C_T,8_103976556_T_C,8_10962344_C_T,9_114328295_T_C,9_133274295_A_T	0.102559	0.000415143	TRUE	0	0.00202202	0.00179859	0.268358	76.5666	76.561	73.9697	76.5623	0.00101822	37	37	36	37	37	0.000141607	0.00014183	0.000197119	0.000141778	1	0.606337	38	-0.00411108	0.0079779	Ivw(FixedEffects)	MLN	0.968394	53	0.000268421	0.00677439	Ivw(FixedEffects)	MLN_5631_83	SeqId.5631-83	SomaScan v4	MLN:P12872:Inflammation	OID20541	Inflammation	Olink Explore
APBB2	Q92870	582	TRANS	PGC3_SCZ_NoUKB	deCODE_Specific	+,NA	NA	0.641358	0.641358	deCODE	deCODE	1.14025	4368.29	fixed	0.641358	0.0190011	0.0407923	-0.0609504	0.0989526	FALSE	FALSE	0.05	15.5869568669216,0.000412415825065156	2.79168	3	11_57616102_G_T,12_7063032_G_A,19_6713251_G_A	0.0158706	0.000151022	TRUE	6.86e-84	0.0295366	0.0358687	0.561441	23.4558	23.4207	13.9776	23.4192	0.001949	2	2	1	2	2	8.07e-06	8.21e-06	0.000184997	8.21e-06	0.999026	NA	NA	NA	NA	NA	NA	NA	NA	NA	NA	NA	NA	NA	NA	NA	NA	NA	NA	NA	NA	NA	NA	NA	NA	NA	NA	NA	NA	NA	NA	NA	NA	NA	NA	NA	NA	NA	NA	NA	NA	APBB2	0.353116	3	0.0373539	0.0402277	Ivw(FixedEffects)	APBB2_12761_12	SeqId.12761-12	SomaScan v4	NA	NA	NA	NA
COL1A1	P02452	2197	TRANS	PGC3_SCZ_NoUKB	BOTH	+,+	0.90904	0.641371	0.943327	deCODE	UKBB_PPP	1.13997	4368.38	random	0.641371	0.0166946	0.0358421	-0.0535545	0.0869438	FALSE	FALSE	0.05	17.6519997314737,0.126672794508886	1.21285	13	1_113834946_A_G,12_26275744_T_C,12_53293603_A_G,13_42378009_C_T,17_1023500_G_A,17_53499004_G_A,17_56038540_T_C,17_62263010_C_A,17_62559897_C_A,17_62911736_A_G,17_63683607_C_T,4_38391654_C_T,8_118951308_A_G	0.0346221	0.000131846	TRUE	2.09e-195	0.00587942	0.00694197	0.415076	19.5742	19.5674	18.3759	19.5686	0.00602381	12	12	11	12	12	0.0755818	0.0757242	0.0732581	0.0756987	1	random	0.943327	0.0030988	0.0435904	-0.0823369	0.0885345	FALSE	FALSE	0.05	43.5373099959837,0.00173495488625755	1.47542	21	1_113834946_A_G,1_170694334_A_G,10_102820522_C_T,12_103644101_T_C,13_110468852_G_A,13_42378009_C_T,13_42532378_T_C,14_74961545_C_T,14_92651884_C_T,17_1023119_A_C,17_62559897_C_A,18_62399655_A_T,2_210675783_C_A,20_11196407_G_A,22_43928975_G_A,4_38359499_A_G,4_87863594_C_T,5_36648340_T_C,8_118951308_A_G,8_128938598_C_T,8_8582722_G_A	0.0434913	0.000317965	TRUE	9.11e-231	-0.00290876	0.0088298	0.745438	50.0352	50.0352	49.751	50.0352	0.00568469	20	20	19	20	20	0.000218922	0.000218924	0.000142585	0.000218924	1	0.98329	21	-0.000609235	0.029088	Ivw(FixedEffects)	COL1A1	0.510245	13	0.0193194	0.0293405	Ivw(FixedEffects)	COL1A1_11140_56	SeqId.11140-56	SomaScan v4	COL1A1:P02452:Cardiometabolic	OID20335	Cardiometabolic	Olink Explore
HSD11B1	P28845	5208	TRANS	Depression_iPSYCH_2023	UKBB-PPP_Specific	NA,-	NA	0.64153	0.64153	UKBB_PPP	UKBB_PPP	1.40542	4369.46	NA	NA	NA	NA	NA	NA	NA	NA	NA	NA	NA	NA	NA	NA	NA	NA	NA	NA	NA	NA	NA	NA	NA	NA	NA	NA	NA	NA	NA	NA	NA	NA	NA	NA	NA	random	0.64153	-0.00944223	0.0202814	-0.049193	0.0303086	FALSE	FALSE	0.05	69.855451813119,6.96991159930938e-07	1.78192	23	1_151831188_C_T,1_184702964_G_A,1_184732874_G_A,1_196854483_A_G,11_116901725_C_T,11_61836038_C_A,11_75745536_T_C,12_120988791_G_A,12_57801990_C_T,14_94378610_C_T,14_94380925_T_A,15_60585831_G_A,16_329526_T_C,16_56953457_T_C,17_28367840_G_A,17_46142539_G_A,17_66214462_A_C,18_63178651_T_C,19_19268740_C_T,19_44908684_T_C,19_58565664_A_C,3_186620775_C_T,8_9326721_G_A	0.0799285	0.000124984	TRUE	0	0.00228868	0.00350313	0.520636	82.6506	82.6377	81.0042	82.6375	0.00404811	22	22	21	22	22	5.91e-09	5.94e-09	5.48e-09	5.94e-09	1	0.532371	23	-0.00700665	0.0112216	Ivw(FixedEffects)	NA	NA	NA	NA	NA	NA	NA	NA	NA	HSD11B1:P28845:Inflammation	OID20575	Inflammation	Olink Explore
PHGDH	O43175	8923	TRANS	BIP_PGC3_noukb	deCODE_Specific	+,NA	NA	0.641573	0.641573	deCODE	deCODE	1.11787	4369.75	random	0.641573	0.0101292	0.0217598	-0.0325192	0.0527776	FALSE	FALSE	0.05	48.3114905639918,0.000623568863133585	1.51676	22	1_196701988_G_A,11_61830500_A_G,19_41132158_G_A,19_42761051_C_T,19_42804104_C_A,19_43324080_C_T,19_43610988_C_A,19_44172840_G_A,19_44597518_C_T,19_44728935_G_A,19_44802327_C_T,19_44816374_G_A,19_44862190_G_A,19_44881674_G_A,19_44893972_G_A,19_44909698_A_C,19_44975788_T_G,19_45326040_C_A,19_45517632_C_T,19_46249112_T_A,19_47136785_C_T,3_165762312_G_A	0.129809	0.000231898	TRUE	0	-0.00573614	0.00965043	0.558914	77.0836	77.0817	75.7455	77.082	0.0315948	21	21	20	21	21	2.47e-08	2.47e-08	2.05e-08	2.47e-08	1	NA	NA	NA	NA	NA	NA	NA	NA	NA	NA	NA	NA	NA	NA	NA	NA	NA	NA	NA	NA	NA	NA	NA	NA	NA	NA	NA	NA	NA	NA	NA	NA	NA	NA	NA	NA	NA	NA	NA	NA	PHGDH	0.696038	22	0.00558357	0.0142922	Ivw(FixedEffects)	PHGDH_15548_35	SeqId.15548-35	SomaScan v4	NA	NA	NA	NA
P4HB	P07237	8548	TRANS	Depression_iPSYCH_2023	BOTH	+,+	0.914168	0.641672	0.959064	UKBB_PPP	deCODE	1.40528	4370.43	fixed	0.959064	0.00258172	0.0502983	-0.0960012	0.101165	FALSE	FALSE	0.05	0.496226750584024,0.481162763755142	0.704434	2	1_196702851_T_C,14_106691225_G_A	0.00326618	7.61e-07	TRUE	7.29e-25	NA	NA	NA	0.498652	0.49864	NA	0.49864	1.33e-05	1	1	NA	1	1	0.480093	0.480098	NA	0.480098	0.997087	random	0.641672	0.0254524	0.0546936	-0.081745	0.13265	FALSE	FALSE	0.05	21.5827504933379,0.00299691331171101	1.75592	8	14_94371805_G_T,2_215438330_A_G,2_27375230_T_C,3_123134833_G_A,3_56815721_T_C,5_157016055_A_G,7_106732457_G_A,8_105569300_A_T	0.011108	3.82e-05	TRUE	6.83e-71	0.0113715	0.0107917	0.332582	23.9544	23.8912	20.2137	23.887	0.000988396	7	7	6	7	7	0.00116057	0.00119062	0.0025369	0.00119264	1	0.325755	8	0.0296719	0.0301943	Ivw(FixedEffects)	P4HB	0.957935	2	0.0026473	0.0501905	Ivw(FixedEffects)	P4HB_4278_14	SeqId.4278-14	SomaScan v4	P4HB:P07237:Oncology	OID21509	Oncology	Olink Explore
INPP5E	Q9NRR6	21474	TRANS	Depression_iPSYCH_2023	deCODE_Specific	+,NA	NA	0.64171	0.64171	deCODE	deCODE	1.40491	4370.69	random	0.64171	0.0203786	0.0437958	-0.0654596	0.106217	FALSE	FALSE	0.05	3.4558359874336,0.326535379028333	1.07329	4	10_63311455_C_A,2_3592552_C_T,4_73891519_C_T,8_105569300_A_T	0.00503786	5.99e-06	TRUE	2.73e-36	0.0150362	0.0167217	0.463443	3.68982	NA	2.62754	3.68194	8.96e-05	3	NA	2	3	3	0.296965	NA	0.268804	0.29792	1	NA	NA	NA	NA	NA	NA	NA	NA	NA	NA	NA	NA	NA	NA	NA	NA	NA	NA	NA	NA	NA	NA	NA	NA	NA	NA	NA	NA	NA	NA	NA	NA	NA	NA	NA	NA	NA	NA	NA	NA	INPP5E	0.568982	4	0.0229508	0.0402963	Ivw(FixedEffects)	INPP5E_11370_20	SeqId.11370-20	SomaScan v4	NA	NA	NA	NA
POGLUT2	Q6UW63	19350	TRANS	Depression_iPSYCH_2023	deCODE_Specific	+,NA	NA	0.641753	0.641753	deCODE	deCODE	1.40456	4370.98	random	0.641753	0.0169434	0.0364178	-0.0544342	0.0883209	FALSE	FALSE	0.05	6.65709215467295,0.0836688522033516	1.48964	4	1_196695521_C_T,11_12148937_T_C,19_6721629_A_C,3_165768357_T_G	0.0138744	1.12e-05	TRUE	1.33e-98	0.0119888	0.00601491	0.184434	6.98241	NA	2.33807	6.97386	0.000164859	3	NA	2	3	3	0.0724607	NA	0.310666	0.0727357	0.999999	NA	NA	NA	NA	NA	NA	NA	NA	NA	NA	NA	NA	NA	NA	NA	NA	NA	NA	NA	NA	NA	NA	NA	NA	NA	NA	NA	NA	NA	NA	NA	NA	NA	NA	NA	NA	NA	NA	NA	NA	KDELC1	0.445223	4	0.0185247	0.024266	Ivw(FixedEffects)	KDELC1_6611_8	SeqId.6611-8	SomaScan v4	NA	NA	NA	NA
GABBR2	O75899	4507	TRANS	Depression_iPSYCH_2023	deCODE_Specific	-,NA	NA	0.64179	0.64179	deCODE	deCODE	1.40419	4371.23	fixed	0.64179	-0.0178443	0.0383585	-0.0930255	0.057337	FALSE	FALSE	0.05	7.69156211338664,0.0213697040907561	1.96107	3	18_36169709_G_T,7_95306923_A_C,8_140498044_A_G	0.00633952	1.35e-05	TRUE	3.31e-44	-0.0126348	0.0178697	0.608197	8.79401	NA	5.86298	8.77533	0.000188734	2	NA	1	2	2	0.0123142	NA	0.0154626	0.0124297	0.999906	NA	NA	NA	NA	NA	NA	NA	NA	NA	NA	NA	NA	NA	NA	NA	NA	NA	NA	NA	NA	NA	NA	NA	NA	NA	NA	NA	NA	NA	NA	NA	NA	NA	NA	NA	NA	NA	NA	NA	NA	GABBR2	0.514618	3	-0.0245087	0.0376095	Ivw(FixedEffects)	GABBR2_13948_50	SeqId.13948-50	SomaScan v4	NA	NA	NA	NA
IGSF9	Q9P2J2	18132	TRANS	Cognition_Meta	UKBB-PPP_Specific	NA,-	NA	0.641842	0.641842	UKBB_PPP	UKBB_PPP	1.21298	4371.59	NA	NA	NA	NA	NA	NA	NA	NA	NA	NA	NA	NA	NA	NA	NA	NA	NA	NA	NA	NA	NA	NA	NA	NA	NA	NA	NA	NA	NA	NA	NA	NA	NA	NA	NA	random	0.641842	-0.0131544	0.0282815	-0.0685852	0.0422764	FALSE	FALSE	0.05	18.190128200694,0.00577421270838317	1.74117	7	15_43735687_T_C,19_44908684_T_C,2_210675783_C_A,2_27508073_T_C,20_63565454_T_C,5_56572270_C_T,7_73620599_C_T	0.020042	9.78e-05	TRUE	1.07e-113	0.0135892	0.00513638	0.0456628	19.8542	19.839	8.27281	19.8386	0.000402284	6	6	5	6	6	0.00293984	0.00295812	0.141828	0.00295859	1	0.464457	7	-0.0117205	0.016022	Ivw(FixedEffects)	NA	NA	NA	NA	NA	NA	NA	NA	NA	IGSF9:Q9P2J2:Cardiometabolic_II	OID30330	Cardiometabolic_II	Olink Explore
CSRP3	P50461	2472	TRANS	PGC3_SCZ_NoUKB	BOTH	+,+	0.817076	0.641949	0.817076	UKBB_PPP	metap	1.1407	4372.31	fixed	0.716312	0.0345614	0.0951078	-0.151847	0.220969	FALSE	FALSE	0.05	3.66636504570877,0.159903859439002	1.35395	3	11_198986_T_C,7_106676033_G_A,7_143499080_T_C	0.00403585	2.71e-05	TRUE	4.62e-23	-0.037804	0.0441334	0.549079	3.80705	3.80482	2.19586	3.80478	0.000693304	2	2	1	2	2	0.149042	0.149209	0.138382	0.149211	0.999653	random	0.641949	0.0880932	0.189457	-0.283236	0.459423	FALSE	FALSE	0.05	15.458370408422,0.00146402595286449	2.26998	4	11_22199694_C_A,14_54768332_G_A,2_178689578_C_T,6_117099763_T_C	0.00509493	0.000130191	TRUE	3.23e-23	0.0426374	0.0887338	0.678291	18.7862	NA	16.8419	18.5195	0.00166716	3	NA	2	3	3	0.000302681	NA	0.000220203	0.00034363	0.999982	0.153143	4	0.113276	0.0792963	Ivw(FixedEffects)	CSRP3	0.717622	3	0.0340407	0.094129	Ivw(FixedEffects)	CSRP3_9171_11	SeqId.9171-11	SomaScan v4	CSRP3:P50461:Cardiometabolic_II	OID30176	Cardiometabolic_II	Olink Explore
SHISAL1	Q3SXP7	29335	TRANS	Depression_iPSYCH_2023	deCODE_Specific	+,NA	NA	0.642057	0.642057	deCODE	deCODE	1.40432	4373.05	fixed	0.642057	0.0309428	0.0665688	-0.0995296	0.161415	FALSE	FALSE	0.05	NA	1	1	1_196701627_C_T	0.00188142	3.44e-07	TRUE	4.35e-15	NA	NA	NA	NA	NA	NA	NA	NA	NA	NA	NA	NA	NA	NA	NA	NA	NA	NA	NA	NA	NA	NA	NA	NA	NA	NA	NA	NA	NA	NA	NA	NA	NA	NA	NA	NA	NA	NA	NA	NA	NA	NA	NA	NA	NA	NA	NA	NA	NA	NA	NA	NA	NA	NA	NA	NA	NA	NA	KIAA1644	0.641515	1	0.0309428	0.0664606	Wald ratio	KIAA1644_10432_3	SeqId.10432-3	SomaScan v4	NA	NA	NA	NA
DHFR	P00374	2861	TRANS	Cognition_Meta	deCODE_Specific	-,NA	NA	0.64207	0.64207	deCODE	deCODE	1.21308	4373.14	random	0.64207	-0.00453988	0.00976723	-0.0236833	0.0146035	FALSE	FALSE	0.05	26.005302459704,0.053953684881371	1.27488	17	1_196695521_C_T,12_102804802_A_G,12_4612986_A_C,12_4969405_A_C,12_5358876_T_C,12_5834124_C_T,12_5871297_T_G,12_5964242_A_G,12_5967615_G_A,12_6011265_C_T,12_6083469_G_A,12_6143872_G_A,12_6599452_T_A,12_6742570_G_A,19_44912921_G_T,3_165787389_A_G,9_133256028_C_T	0.0526154	0.000148083	TRUE	0	0.0045062	0.0026429	0.108807	29.946	29.9434	25.0844	29.9445	0.00134585	16	16	15	16	16	0.0182843	0.0182979	0.0488207	0.0182921	1	NA	NA	NA	NA	NA	NA	NA	NA	NA	NA	NA	NA	NA	NA	NA	NA	NA	NA	NA	NA	NA	NA	NA	NA	NA	NA	NA	NA	NA	NA	NA	NA	NA	NA	NA	NA	NA	NA	NA	NA	DHFR	0.633505	17	-0.00363465	0.00762303	Ivw(FixedEffects)	DHFR_9823_2	SeqId.9823-2	SomaScan v4	NA	NA	NA	NA
UBTD2	Q8WUN7	24463	TRANS	Depression_iPSYCH_2023	deCODE_Specific	-,NA	NA	0.64211	0.64211	deCODE	deCODE	1.40398	4373.41	fixed	0.64211	-0.031879	0.0685937	-0.16632	0.102562	FALSE	FALSE	0.05	NA	1	1	1_196701627_C_T	0.00171359	3.44e-07	TRUE	7.37e-14	NA	NA	NA	NA	NA	NA	NA	NA	NA	NA	NA	NA	NA	NA	NA	NA	NA	NA	NA	NA	NA	NA	NA	NA	NA	NA	NA	NA	NA	NA	NA	NA	NA	NA	NA	NA	NA	NA	NA	NA	NA	NA	NA	NA	NA	NA	NA	NA	NA	NA	NA	NA	NA	NA	NA	NA	NA	NA	UBTD2	0.641515	1	-0.031879	0.0684713	Wald ratio	UBTD2_12875_28	SeqId.12875-28	SomaScan v4	NA	NA	NA	NA
ETV5	P41161	3494	TRANS	Depression_iPSYCH_2023	deCODE_Specific	-,NA	NA	0.642156	0.642156	deCODE	deCODE	1.40363	4373.72	fixed	0.642156	-0.0333111	0.0716851	-0.173811	0.107189	FALSE	FALSE	0.05	NA	1	1	1_196701627_C_T	0.00159104	3.44e-07	TRUE	5.81e-13	NA	NA	NA	NA	NA	NA	NA	NA	NA	NA	NA	NA	NA	NA	NA	NA	NA	NA	NA	NA	NA	NA	NA	NA	NA	NA	NA	NA	NA	NA	NA	NA	NA	NA	NA	NA	NA	NA	NA	NA	NA	NA	NA	NA	NA	NA	NA	NA	NA	NA	NA	NA	NA	NA	NA	NA	NA	NA	ETV5	0.641515	1	-0.0333111	0.0715474	Wald ratio	ETV5_13403_5	SeqId.13403-5	SomaScan v4	NA	NA	NA	NA
OTUD6B	Q8N6M0	24281	TRANS	Depression_iPSYCH_2023	UKBB-PPP_Specific	NA,-	NA	0.642166	0.642166	UKBB_PPP	UKBB_PPP	1.40321	4373.79	NA	NA	NA	NA	NA	NA	NA	NA	NA	NA	NA	NA	NA	NA	NA	NA	NA	NA	NA	NA	NA	NA	NA	NA	NA	NA	NA	NA	NA	NA	NA	NA	NA	NA	NA	random	0.642166	-0.0262287	0.0564456	-0.13686	0.0844026	FALSE	FALSE	0.05	16.6383211634305,0.0107085381446997	1.66525	7	10_63572099_A_G,12_54332691_A_G,19_55027704_T_G,3_56815721_T_C,5_132340627_C_T,7_106733200_C_T,8_105569300_A_T	0.00913571	2.79e-05	TRUE	2.19e-59	-0.0357433	0.0186257	0.113069	18.0966	18.0561	10.4211	18.0539	0.000384252	6	6	5	6	6	0.00599519	0.00609343	0.0641455	0.00609891	1	0.401459	7	-0.0276383	0.0329412	Ivw(FixedEffects)	NA	NA	NA	NA	NA	NA	NA	NA	NA	OTUD6B:Q8N6M0:Oncology_II	OID31487	Oncology_II	Olink Explore
ZHX1	Q9UKY1	12871	TRANS	Depression_iPSYCH_2023	deCODE_Specific	-,NA	NA	0.642243	0.642243	deCODE	deCODE	1.40292	4374.31	fixed	0.642243	-0.0354965	0.0764078	-0.185253	0.11426	FALSE	FALSE	0.05	NA	1	1	1_196701627_C_T	0.00140078	3.44e-07	TRUE	1.45e-11	NA	NA	NA	NA	NA	NA	NA	NA	NA	NA	NA	NA	NA	NA	NA	NA	NA	NA	NA	NA	NA	NA	NA	NA	NA	NA	NA	NA	NA	NA	NA	NA	NA	NA	NA	NA	NA	NA	NA	NA	NA	NA	NA	NA	NA	NA	NA	NA	NA	NA	NA	NA	NA	NA	NA	NA	NA	NA	ZHX1	0.641515	1	-0.0354965	0.0762411	Wald ratio	ZHX1_12751_26	SeqId.12751-26	SomaScan v4	NA	NA	NA	NA
ANOS1	P23352	6211	TRANS	PGC3_SCZ_NoUKB	deCODE_Specific	+,NA	NA	0.64225	0.64225	deCODE	deCODE	1.14094	4374.37	random	0.64225	0.00979463	0.0210839	-0.0315291	0.0511183	FALSE	FALSE	0.05	15.76288130952,0.397983410786251	1.02511	16	14_105656533_A_G,17_28367840_G_A,3_185401903_C_T,3_185630896_T_C,3_185778181_C_A,3_185795110_G_A,3_186208143_G_A,3_186330375_T_C,3_186555158_C_T,3_186626571_C_T,3_186665920_A_G,3_186675393_T_C,3_186891869_A_G,3_187656036_G_A,3_187671674_C_T,3_188275896_G_T	0.0608939	0.000136489	TRUE	0	0.00532817	0.00723668	0.473722	17.0777	17.0767	16.441	17.0767	0.0249496	15	15	14	15	15	0.314243	0.3143	0.287189	0.3143	1	NA	NA	NA	NA	NA	NA	NA	NA	NA	NA	NA	NA	NA	NA	NA	NA	NA	NA	NA	NA	NA	NA	NA	NA	NA	NA	NA	NA	NA	NA	NA	NA	NA	NA	NA	NA	NA	NA	NA	NA	KAL1	0.65001	16	0.00931196	0.0205223	Ivw(FixedEffects)	KAL1_6603_18	SeqId.6603-18	SomaScan v4	NA	NA	NA	NA
SIGLEC11	Q96RL6	15622	TRANS	Depression_iPSYCH_2023	deCODE_Specific	-,NA	NA	0.6423	0.6423	deCODE	deCODE	1.4026	4374.71	random	0.6423	-0.00770311	0.0165842	-0.0402076	0.0248013	FALSE	FALSE	0.05	2.97814085074783,0.395007720410174	0.99635	4	1_169499904_C_A,1_196695521_C_T,2_3592552_C_T,3_165787389_A_G	0.031558	4.96e-06	TRUE	1.28e-231	0.00474018	0.00397729	0.355581	3.12877	NA	1.70836	3.12817	6.13e-05	3	NA	2	3	3	0.372194	NA	0.425632	0.372282	1	NA	NA	NA	NA	NA	NA	NA	NA	NA	NA	NA	NA	NA	NA	NA	NA	NA	NA	NA	NA	NA	NA	NA	NA	NA	NA	NA	NA	NA	NA	NA	NA	NA	NA	NA	NA	NA	NA	NA	NA	SIGLEC11	0.65427	4	-0.00741587	0.0165593	Ivw(FixedEffects)	SIGLEC11_8913_22	SeqId.8913-22	SomaScan v4	NA	NA	NA	NA
HTR2A	P28223	5293	TRANS	Cognition_Meta	deCODE_Specific	+,NA	NA	0.642303	0.642303	deCODE	deCODE	1.21318	4374.72	fixed	0.642303	0.0228213	0.0491327	-0.0734771	0.11912	FALSE	FALSE	0.05	NA	1	1	5_119320935_G_T	0.000937231	1.19e-06	TRUE	3.76e-07	NA	NA	NA	NA	NA	NA	NA	NA	NA	NA	NA	NA	NA	NA	NA	NA	NA	NA	NA	NA	NA	NA	NA	NA	NA	NA	NA	NA	NA	NA	NA	NA	NA	NA	NA	NA	NA	NA	NA	NA	NA	NA	NA	NA	NA	NA	NA	NA	NA	NA	NA	NA	NA	NA	NA	NA	NA	NA	HTR2A	0.641215	1	0.0228213	0.0489726	Wald ratio	HTR2A_13556_28	SeqId.13556-28	SomaScan v4	NA	NA	NA	NA
RSPO4	Q2I0M5	16175	TRANS	Depression_iPSYCH_2023	deCODE_Specific	-,NA	NA	0.642353	0.642353	deCODE	deCODE	1.40226	4375.06	random	0.642353	-0.0208311	0.0448548	-0.108745	0.0670827	FALSE	FALSE	0.05	0.894173378559504,0.826833674613592	0.545947	4	1_196702851_T_C,2_3592552_C_T,2_97207551_T_G,6_160709898_T_C	0.00407502	1.71e-06	TRUE	1.75e-30	-0.00352021	0.00982347	0.754373	0.904772	NA	0.776359	0.90333	2.51e-05	3	NA	2	3	3	0.824276	NA	0.67829	0.824624	1	NA	NA	NA	NA	NA	NA	NA	NA	NA	NA	NA	NA	NA	NA	NA	NA	NA	NA	NA	NA	NA	NA	NA	NA	NA	NA	NA	NA	NA	NA	NA	NA	NA	NA	NA	NA	NA	NA	NA	NA	RSPO4	0.637271	4	-0.0210642	0.0446731	Ivw(FixedEffects)	RSPO4_8464_31	SeqId.8464-31	SomaScan v4	NA	NA	NA	NA
LOXL2	Q9Y4K0	6666	TRANS	Depression_iPSYCH_2023	deCODE_Specific	-,NA	NA	0.642441	0.642441	deCODE	deCODE	1.40201	4375.66	fixed	0.642441	-0.0398012	0.085725	-0.207819	0.128217	FALSE	FALSE	0.05	NA	1	1	1_196701627_C_T	0.00109987	3.44e-07	TRUE	2.35e-09	NA	NA	NA	NA	NA	NA	NA	NA	NA	NA	NA	NA	NA	NA	NA	NA	NA	NA	NA	NA	NA	NA	NA	NA	NA	NA	NA	NA	NA	NA	NA	NA	NA	NA	NA	NA	NA	NA	NA	NA	NA	NA	NA	NA	NA	NA	NA	NA	NA	NA	NA	NA	NA	NA	NA	NA	NA	NA	LOXL2	0.641515	1	-0.0398012	0.0854871	Wald ratio	LOXL2_6504_65	SeqId.6504-65	SomaScan v4	NA	NA	NA	NA
APLP2	Q06481	598	TRANS	Depression_iPSYCH_2023	deCODE_Specific	-,NA	NA	0.642546	0.642546	deCODE	deCODE	1.40179	4376.38	random	0.642546	-0.0182931	0.0394128	-0.0955408	0.0589545	FALSE	FALSE	0.05	15.6626407428202,0.0283837220747983	1.49583	8	1_198655170_G_T,10_63311455_C_A,11_256978_C_T,19_55050202_T_C,22_42953626_T_C,5_122855431_C_A,7_106676033_G_A,8_105569300_A_T	0.0115983	2.73e-05	TRUE	2.71e-79	-0.0170873	0.00497308	0.0138695	17.4382	17.4044	5.63239	17.4039	0.000438771	7	7	6	7	7	0.0147789	0.0149664	0.465603	0.0149694	1	NA	NA	NA	NA	NA	NA	NA	NA	NA	NA	NA	NA	NA	NA	NA	NA	NA	NA	NA	NA	NA	NA	NA	NA	NA	NA	NA	NA	NA	NA	NA	NA	NA	NA	NA	NA	NA	NA	NA	NA	APLP2	0.375627	8	-0.0228926	0.0258386	Ivw(FixedEffects)	APLP2_10627_87	SeqId.10627-87	SomaScan v4	NA	NA	NA	NA
HS3ST5	Q8IZT8	19419	TRANS	PGC3_SCZ_NoUKB	deCODE_Specific	-,NA	NA	0.642582	0.642582	deCODE	deCODE	1.14123	4376.62	random	0.642582	-0.0128049	0.0275913	-0.0668828	0.041273	FALSE	FALSE	0.05	5.06095575404994,0.536019226962444	0.918419	7	1_169537003_A_G,1_169567412_G_A,1_21493549_A_G,17_21393104_G_A,17_27578856_A_G,17_28367840_G_A,19_44908684_T_C	0.0334567	3.37e-05	TRUE	2.39e-204	0.00217181	0.00535652	0.701912	5.20156	5.20068	5.03599	5.20067	0.000438123	6	6	5	6	6	0.518234	0.518345	0.411504	0.518345	1	NA	NA	NA	NA	NA	NA	NA	NA	NA	NA	NA	NA	NA	NA	NA	NA	NA	NA	NA	NA	NA	NA	NA	NA	NA	NA	NA	NA	NA	NA	NA	NA	NA	NA	NA	NA	NA	NA	NA	NA	HS3ST5	0.638944	7	-0.0129185	0.0275345	Ivw(FixedEffects)	HS3ST5_10731_10	SeqId.10731-10	SomaScan v4	NA	NA	NA	NA
ZNF134	P52741	12918	TRANS	Depression_iPSYCH_2023	deCODE_Specific	-,NA	NA	0.642681	0.642681	deCODE	deCODE	1.40163	4377.3	fixed	0.642681	-0.0448879	0.0967507	-0.234516	0.14474	FALSE	FALSE	0.05	NA	1	1	1_196701627_C_T	0.00087283	3.44e-07	TRUE	1.11e-07	NA	NA	NA	NA	NA	NA	NA	NA	NA	NA	NA	NA	NA	NA	NA	NA	NA	NA	NA	NA	NA	NA	NA	NA	NA	NA	NA	NA	NA	NA	NA	NA	NA	NA	NA	NA	NA	NA	NA	NA	NA	NA	NA	NA	NA	NA	NA	NA	NA	NA	NA	NA	NA	NA	NA	NA	NA	NA	ZNF134	0.641515	1	-0.0448879	0.0964126	Wald ratio	ZNF134_12787_47	SeqId.12787-47	SomaScan v4	NA	NA	NA	NA
CD27	P26842	11922	TRANS	PGC3_SCZ_NoUKB	BOTH	+,+	0.849978	0.642815	0.849978	UKBB_PPP	metap	1.14135	4378.21	random	0.785525	0.00474	0.0174184	-0.0293994	0.0388794	FALSE	FALSE	0.05	18.6969901688948,0.0961080841868338	1.24823	13	3_183668770_T_C,3_185065375_G_A,3_186229016_C_A,3_186257193_G_T,3_186281892_A_G,3_186492464_T_C,3_186628587_T_A,3_186640979_A_G,3_186681404_A_G,3_186710844_T_C,3_186987361_A_G,3_187123213_G_A,3_187784904_A_C	0.0484689	0.000139013	TRUE	5.09e-280	-0.0024922	0.00596203	0.683982	20.1779	20.1773	19.8623	20.1775	0.0130597	12	12	11	12	12	0.0637954	0.0638046	0.0472646	0.0638021	1	random	0.642815	0.0272962	0.0588577	-0.0880628	0.142655	FALSE	FALSE	0.05	25.8364063062878,0.0271540353140563	1.35848	15	1_179557079_C_T,12_111494996_C_T,13_108351457_C_T,14_102785115_T_G,16_18835663_T_A,17_16939677_G_A,19_35851310_C_T,2_233239397_G_A,2_42098721_T_C,22_21644544_C_T,3_56916027_G_A,7_128932712_G_A,7_25979936_G_A,7_50312008_A_G,7_76387662_A_C	0.0199954	0.000196331	TRUE	1.57e-101	0.00803564	0.0102073	0.445256	30.179	30.1665	28.8057	30.17	0.00430385	14	14	13	14	14	0.00721031	0.00723896	0.00697411	0.00723094	1	0.592837	15	0.0227228	0.042494	Ivw(FixedEffects)	CD27	0.725786	13	0.00488487	0.0139275	Ivw(FixedEffects)	CD27_5412_53	SeqId.5412-53	SomaScan v4	CD27:P26842:Oncology	OID21527	Oncology	Olink Explore
RUNX3	Q13761	10473	TRANS	Cognition_Meta	deCODE_Specific	+,NA	NA	0.642902	0.642902	deCODE	deCODE	1.21398	4378.81	random	0.642902	0.0299934	0.0646906	-0.0967978	0.156785	FALSE	FALSE	0.05	13.7829336288813,0.0032160123996278	2.14343	4	1_196702851_T_C,11_107357404_C_T,12_111270654_A_C,3_165833296_T_C	0.00455313	8.2e-05	TRUE	3.75e-24	0.00566163	0.0101137	0.631949	15.6037	NA	13.49	15.4497	0.000184367	3	NA	2	3	3	0.00136708	NA	0.00117673	0.00147	0.999999	NA	NA	NA	NA	NA	NA	NA	NA	NA	NA	NA	NA	NA	NA	NA	NA	NA	NA	NA	NA	NA	NA	NA	NA	NA	NA	NA	NA	NA	NA	NA	NA	NA	NA	NA	NA	NA	NA	NA	NA	RUNX3	0.209566	4	0.0362925	0.0289239	Ivw(FixedEffects)	RUNX3_11138_16	SeqId.11138-16	SomaScan v4	NA	NA	NA	NA
SRP14	P37108	11299	TRANS	Cognition_Meta	BOTH	+,+	0.897886	0.643057	0.907524	deCODE	UKBB_PPP	1.21393	4379.86	random	0.643057	0.0352851	0.0761393	-0.113945	0.184515	FALSE	FALSE	0.05	10.6353623482107,0.0138702176672422	1.88285	4	1_196695521_C_T,12_118347982_C_T,17_5848332_G_A,3_74348841_G_A	0.00390548	6.58e-05	TRUE	5.4e-21	0.021227	0.00718495	0.0980148	12.0816	NA	2.25228	11.9364	0.000600076	3	NA	2	3	3	0.0071088	NA	0.324282	0.00760433	0.999996	random	0.907524	0.00481053	0.0414122	-0.076356	0.085977	FALSE	FALSE	0.05	11.6801096734937,0.00856330216891973	1.97316	4	12_111535554_A_G,17_35557785_T_C,3_56815721_T_C,3_56907084_T_C	0.0120076	6.18e-05	TRUE	1.52e-67	0.00157963	0.0106275	0.895474	12.6636	NA	12.5253	12.6608	0.000134029	3	NA	2	3	3	0.00542344	NA	0.0019062	0.0054306	1	0.764419	4	0.00619979	0.0206879	Ivw(FixedEffects)	SRP14	0.246402	4	0.0445064	0.0383963	Ivw(FixedEffects)	SRP14_17510_7	SeqId.17510-7	SomaScan v4	SRP14:P37108:Oncology	OID21324	Oncology	Olink Explore
GAST	P01350	4164	TRANS	Depression_iPSYCH_2023	UKBB-PPP_Specific	NA,+	NA	0.643261	0.643261	UKBB_PPP	UKBB_PPP	1.40245	4381.25	NA	NA	NA	NA	NA	NA	NA	NA	NA	NA	NA	NA	NA	NA	NA	NA	NA	NA	NA	NA	NA	NA	NA	NA	NA	NA	NA	NA	NA	NA	NA	NA	NA	NA	NA	random	0.643261	0.0116971	0.0252559	-0.0378036	0.0611978	FALSE	FALSE	0.05	9.76787004629181,0.281697929370611	1.10498	9	1_183186643_A_C,11_27374328_C_A,11_6252514_T_C,13_27923691_A_G,17_72405335_C_T,4_39444438_C_A,5_547893_G_A,5_96439105_G_T,8_142680513_C_T	0.0210491	1.55e-05	TRUE	1.1e-143	0.00797021	0.00554929	0.194074	10.0837	10.0796	7.78849	10.0795	0.000243935	8	8	7	8	8	0.259201	0.259486	0.351614	0.25949	1	0.602745	9	0.011804	0.02268	Ivw(FixedEffects)	NA	NA	NA	NA	NA	NA	NA	NA	NA	GAST:P01350:Neurology_II	OID31083	Neurology_II	Olink Explore
AGA	P20933	318	TRANS	Cognition_Meta	deCODE_Specific	-,NA	NA	0.643287	0.643287	deCODE	deCODE	1.21403	4381.43	random	0.643287	-0.0153696	0.0331881	-0.080417	0.0496778	FALSE	FALSE	0.05	14.4457401110219,0.0130126837130405	1.69975	6	1_196804216_T_C,1_196850349_A_G,4_73307998_T_C,4_73370902_G_A,7_95538798_A_C,8_1112631_C_T	0.0113276	0.000107532	TRUE	8.08e-62	0.00825349	0.0071081	0.310156	16.8852	16.87	12.6286	16.8697	0.000262171	5	5	4	5	5	0.00472267	0.00475311	0.0132404	0.00475359	1	NA	NA	NA	NA	NA	NA	NA	NA	NA	NA	NA	NA	NA	NA	NA	NA	NA	NA	NA	NA	NA	NA	NA	NA	NA	NA	NA	NA	NA	NA	NA	NA	NA	NA	NA	NA	NA	NA	NA	NA	AGA	0.492453	6	-0.0131837	0.0192067	Ivw(FixedEffects)	AGA_10435_2	SeqId.10435-2	SomaScan v4	NA	NA	NA	NA
NCK1	P16333	7664	TRANS	Depression_iPSYCH_2023	deCODE_Specific	-,NA	NA	0.643343	0.643343	deCODE	deCODE	1.40218	4381.81	fixed	0.643343	-0.0295721	0.0638666	-0.154748	0.0956041	FALSE	FALSE	0.05	0.0578281493884776,0.809962164692602	0.240475	2	1_196677131_A_G,3_186735629_A_T	0.00216849	4.06e-07	TRUE	3.64e-17	NA	NA	NA	0.0581041	0.0579354	NA	0.0579353	1.18e-06	1	1	NA	1	1	0.809518	0.809789	NA	0.80979	0.999134	NA	NA	NA	NA	NA	NA	NA	NA	NA	NA	NA	NA	NA	NA	NA	NA	NA	NA	NA	NA	NA	NA	NA	NA	NA	NA	NA	NA	NA	NA	NA	NA	NA	NA	NA	NA	NA	NA	NA	NA	NCK1	0.642082	2	-0.0296267	0.063742	Ivw(FixedEffects)	NCK1_5014_49	SeqId.5014-49	SomaScan v4	NA	NA	NA	NA
ARFIP2	P53365	17160	TRANS	PGC3_SCZ_NoUKB	deCODE_Specific	+,NA	NA	0.643415	0.643415	deCODE	deCODE	1.14212	4382.3	fixed	0.643415	0.0453639	0.0979932	-0.146699	0.237427	FALSE	FALSE	0.05	0.386481991767815,0.534154437215872	0.621677	2	1_226370177_T_C,1_23397690_C_T	0.0028923	3.79e-06	TRUE	1.02e-18	NA	NA	NA	0.391782	0.390909	NA	0.390906	2.85e-05	1	1	NA	1	1	0.531364	0.531822	NA	0.531824	0.995739	NA	NA	NA	NA	NA	NA	NA	NA	NA	NA	NA	NA	NA	NA	NA	NA	NA	NA	NA	NA	NA	NA	NA	NA	NA	NA	NA	NA	NA	NA	NA	NA	NA	NA	NA	NA	NA	NA	NA	NA	ARFIP2	0.638261	2	0.0459259	0.0976872	Ivw(FixedEffects)	ARFIP2_12630_8	SeqId.12630-8	SomaScan v4	NA	NA	NA	NA
CWC15	Q9P013	26939	TRANS	BIP_PGC3_noukb	UKBB-PPP_Specific	NA,+	NA	0.643518	0.643518	UKBB_PPP	UKBB_PPP	1.12097	4383	NA	NA	NA	NA	NA	NA	NA	NA	NA	NA	NA	NA	NA	NA	NA	NA	NA	NA	NA	NA	NA	NA	NA	NA	NA	NA	NA	NA	NA	NA	NA	NA	NA	NA	NA	fixed	0.643518	0.0893723	0.193118	-0.289133	0.467877	FALSE	FALSE	0.05	NA	1	1	12_111395984_G_A	0.0013233	6.12e-07	TRUE	4.44e-10	NA	NA	NA	NA	NA	NA	NA	NA	NA	NA	NA	NA	NA	NA	NA	NA	NA	NA	0.642717	1	0.0893723	0.192653	Wald ratio	NA	NA	NA	NA	NA	NA	NA	NA	NA	CWC15:Q9P013:Oncology_II	OID31479	Oncology_II	Olink Explore
PXN	P49023	9718	TRANS	BIP_PGC3_noukb	UKBB-PPP_Specific	NA,-	NA	0.643585	0.643585	UKBB_PPP	UKBB_PPP	1.1208	4383.46	NA	NA	NA	NA	NA	NA	NA	NA	NA	NA	NA	NA	NA	NA	NA	NA	NA	NA	NA	NA	NA	NA	NA	NA	NA	NA	NA	NA	NA	NA	NA	NA	NA	NA	NA	random	0.643585	-0.0507357	0.109653	-0.265652	0.164181	FALSE	FALSE	0.05	9.33161069491586,0.0965462003529939	1.36613	6	12_121253285_G_T,12_121293846_G_A,12_121317473_T_C,12_122611658_A_G,12_54871843_A_G,19_53821741_G_T	0.00911389	3.04e-05	TRUE	4.05e-55	0.0116945	0.0319268	0.7327	9.96803	9.94924	9.64453	9.94852	0.0076829	5	5	4	5	5	0.0761462	0.0766865	0.0468607	0.0767072	1	0.474579	6	-0.0563626	0.0788235	Ivw(FixedEffects)	NA	NA	NA	NA	NA	NA	NA	NA	NA	PXN:P49023:Neurology	OID20822	Neurology	Olink Explore
XRCC4	Q13426	12831	TRANS	Cognition_Meta	deCODE_Specific	+,NA	NA	0.643679	0.643679	deCODE	deCODE	1.21443	4384.1	fixed	0.643679	0.0176313	0.0381168	-0.0570761	0.0923388	FALSE	FALSE	0.05	2.04459496682587,0.152747633492722	1.42989	2	3_160660964_T_C,4_82998371_C_T	0.00232223	1.14e-05	TRUE	6.57e-15	NA	NA	NA	2.13899	2.13256	NA	2.13238	4.72e-05	1	1	NA	1	1	0.143597	0.1442	NA	0.144216	0.994519	NA	NA	NA	NA	NA	NA	NA	NA	NA	NA	NA	NA	NA	NA	NA	NA	NA	NA	NA	NA	NA	NA	NA	NA	NA	NA	NA	NA	NA	NA	NA	NA	NA	NA	NA	NA	NA	NA	NA	NA	XRCC4	0.609235	2	0.0192423	0.037644	Ivw(FixedEffects)	XRCC4_9886_28	SeqId.9886-28	SomaScan v4	NA	NA	NA	NA
IKZF2	Q9UKS7	13177	TRANS	Cognition_Meta	UKBB-PPP_Specific	NA,-	NA	0.643684	0.643684	UKBB_PPP	UKBB_PPP	1.2141	4384.13	NA	NA	NA	NA	NA	NA	NA	NA	NA	NA	NA	NA	NA	NA	NA	NA	NA	NA	NA	NA	NA	NA	NA	NA	NA	NA	NA	NA	NA	NA	NA	NA	NA	NA	NA	fixed	0.643684	-0.0125884	0.0272151	-0.065929	0.0407521	FALSE	FALSE	0.05	4.65247722055408,0.0976624034491651	1.5252	3	12_6394620_T_C,22_22220463_C_T,7_17264763_A_G	0.00725184	2.65e-05	TRUE	1.82e-41	-0.0137861	0.00769933	0.324252	5.10281	5.09595	1.2132	5.0958	7.23e-05	2	2	1	2	2	0.0779719	0.0782398	0.2707	0.0782458	0.999964	0.577116	3	-0.0150138	0.0269257	Ivw(FixedEffects)	NA	NA	NA	NA	NA	NA	NA	NA	NA	IKZF2:Q9UKS7:Oncology	OID21213	Oncology	Olink Explore
PTPRC	P08575	9666	TRANS	PGC3_SCZ_NoUKB	UKBB-PPP_Specific	NA,+	NA	0.643718	0.643718	UKBB_PPP	UKBB_PPP	1.14236	4384.36	NA	NA	NA	NA	NA	NA	NA	NA	NA	NA	NA	NA	NA	NA	NA	NA	NA	NA	NA	NA	NA	NA	NA	NA	NA	NA	NA	NA	NA	NA	NA	NA	NA	NA	NA	random	0.643718	0.0264307	0.0571466	-0.0855746	0.138436	FALSE	FALSE	0.05	41.476267187854,1.99504632264259e-05	1.9418	12	1_92960610_G_A,11_126362291_G_A,12_111446804_T_C,17_35478937_A_G,17_7176997_C_T,19_48745473_G_A,2_111054088_C_T,2_134116437_A_G,5_132503478_C_T,5_179809018_C_T,8_9323885_A_G,9_137036493_G_A	0.0425792	0.000376482	TRUE	3.62e-220	0.0304658	0.0122947	0.0326562	54.6918	54.631	33.8852	54.6381	0.0136726	11	11	10	11	11	8.82e-08	9.05e-08	0.000193152	9.03e-08	1	0.194847	12	0.0376112	0.0290126	Ivw(FixedEffects)	NA	NA	NA	NA	NA	NA	NA	NA	NA	PTPRC:P08575:Cardiometabolic_II	OID30380	Cardiometabolic_II	Olink Explore
CSRP2	Q16527	2470	TRANS	Cognition_Meta	deCODE_Specific	+,NA	NA	0.643732	0.643732	deCODE	deCODE	1.21386	4384.46	random	0.643732	0.0220229	0.0476184	-0.0713074	0.115353	FALSE	FALSE	0.05	14.740747457536,0.00205215127069449	2.21666	4	1_196677046_T_G,1_201490493_C_T,11_11398699_T_G,3_165761011_C_T	0.00894272	7.92e-05	TRUE	1.29e-50	-0.0178319	0.0141338	0.33429	15.7638	NA	8.77773	15.7031	0.000162724	3	NA	2	3	3	0.00126772	NA	0.0124148	0.00130449	0.999999	NA	NA	NA	NA	NA	NA	NA	NA	NA	NA	NA	NA	NA	NA	NA	NA	NA	NA	NA	NA	NA	NA	NA	NA	NA	NA	NA	NA	NA	NA	NA	NA	NA	NA	NA	NA	NA	NA	NA	NA	CSRP2	0.283438	4	0.0224627	0.0209417	Ivw(FixedEffects)	CSRP2_12968_2	SeqId.12968-2	SomaScan v4	NA	NA	NA	NA
SLC44A4	Q53GD3	13941	TRANS	PGC3_SCZ_NoUKB	UKBB-PPP_Specific	NA,-	NA	0.643732	0.643732	UKBB_PPP	UKBB_PPP	1.14208	4384.46	NA	NA	NA	NA	NA	NA	NA	NA	NA	NA	NA	NA	NA	NA	NA	NA	NA	NA	NA	NA	NA	NA	NA	NA	NA	NA	NA	NA	NA	NA	NA	NA	NA	NA	NA	fixed	0.643732	-0.0678935	0.146801	-0.355618	0.219831	FALSE	FALSE	0.05	0.217170403052999,0.641204439026207	0.466015	2	1_15048550_T_C,22_34901320_T_C	0.00187036	2.97e-06	TRUE	7.31e-12	NA	NA	NA	0.2193	0.218632	NA	0.218629	3.53e-05	1	1	NA	1	1	0.639574	0.640084	NA	0.640087	0.995256	0.640832	2	-0.0683255	0.146453	Ivw(FixedEffects)	NA	NA	NA	NA	NA	NA	NA	NA	NA	SLC44A4:Q53GD3:Neurology_II	OID30897	Neurology_II	Olink Explore
CPD	O75976	2301	TRANS	Depression_iPSYCH_2023	deCODE_Specific	+,NA	NA	0.64379	0.64379	deCODE	deCODE	1.4027	4384.85	fixed	0.64379	0.012448	0.0269201	-0.0403144	0.0652104	FALSE	FALSE	0.05	3.93958292307307,0.0471624691167309	1.98484	2	1_196695521_C_T,3_165761011_C_T	0.0109997	6.52e-06	TRUE	5.09e-79	NA	NA	NA	4.03544	4.03289	NA	4.03287	7.95e-05	1	1	NA	1	1	0.0445542	0.0446213	NA	0.044622	0.992886	NA	NA	NA	NA	NA	NA	NA	NA	NA	NA	NA	NA	NA	NA	NA	NA	NA	NA	NA	NA	NA	NA	NA	NA	NA	NA	NA	NA	NA	NA	NA	NA	NA	NA	NA	NA	NA	NA	NA	NA	CPD	0.621548	2	0.0132174	0.0267745	Ivw(FixedEffects)	CPD_7917_17	SeqId.7917-17	SomaScan v4	NA	NA	NA	NA
NXPH1	P58417	20693	TRANS	BIP_PGC3_noukb	deCODE_Specific	+,NA	NA	0.643834	0.643834	deCODE	deCODE	1.12095	4385.15	random	0.643834	0.032498	0.0702895	-0.105267	0.170263	FALSE	FALSE	0.05	9.80527921431473,0.0202959602801366	1.80788	4	1_196695521_C_T,1_196813906_A_C,1_56924756_A_G,1_56949637_G_A	0.0260926	4.01e-05	TRUE	9.67e-171	-0.0263207	0.0369656	0.550299	10.2514	NA	8.17821	10.2449	0.00286676	3	NA	2	3	3	0.0165461	NA	0.0167542	0.0165953	0.999959	NA	NA	NA	NA	NA	NA	NA	NA	NA	NA	NA	NA	NA	NA	NA	NA	NA	NA	NA	NA	NA	NA	NA	NA	NA	NA	NA	NA	NA	NA	NA	NA	NA	NA	NA	NA	NA	NA	NA	NA	NXPH1	0.427917	4	0.0306571	0.0386714	Ivw(FixedEffects)	NXPH1_4562_1	SeqId.4562-1	SomaScan v4	NA	NA	NA	NA
HMGCL	P35914	5005	TRANS	PGC3_SCZ_NoUKB	UKBB-PPP_Specific	NA,+	NA	0.64391	0.64391	UKBB_PPP	UKBB_PPP	1.1421	4385.67	NA	NA	NA	NA	NA	NA	NA	NA	NA	NA	NA	NA	NA	NA	NA	NA	NA	NA	NA	NA	NA	NA	NA	NA	NA	NA	NA	NA	NA	NA	NA	NA	NA	NA	NA	fixed	0.64391	0.0569498	0.123204	-0.184526	0.298426	FALSE	FALSE	0.05	1.4647010207009,0.226183617870645	1.21025	2	5_132341354_G_T,8_105569300_A_T	0.00222988	1.29e-05	TRUE	7.3e-13	NA	NA	NA	1.5151	1.51029	NA	1.51019	0.000111088	1	1	NA	1	1	0.218362	0.219094	NA	0.21911	0.991591	0.620152	2	0.0604406	0.121946	Ivw(FixedEffects)	NA	NA	NA	NA	NA	NA	NA	NA	NA	HMGCL:P35914:Cardiometabolic_II	OID30214	Cardiometabolic_II	Olink Explore
REG3A	Q06141	8601	TRANS	PGC3_SCZ_NoUKB	BOTH	-,-	0.85082	0.643931	0.85082	UKBB_PPP	metap	1.14184	4385.81	random	0.78608	-0.0129135	0.0475801	-0.106169	0.0803419	FALSE	FALSE	0.05	25.7080173775192,0.0118020640912503	1.46367	13	1_234960804_A_T,12_31956517_A_C,12_4279105_C_T,15_75182595_C_T,19_4965053_G_A,2_77541997_G_A,21_38918579_A_G,3_40883471_T_A,4_38811255_T_C,6_105953789_A_G,6_41714097_G_A,8_108179609_G_A,8_23520397_G_A	0.0266561	0.000183969	TRUE	2.01e-144	-0.00522952	0.00783718	0.518352	28.4755	28.4636	27.3677	28.4647	0.00434305	12	12	11	12	12	0.00471058	0.00472962	0.00404218	0.00472791	1	random	0.643931	-0.0202961	0.043911	-0.10636	0.0657679	FALSE	FALSE	0.05	47.5876053481151,0.00048587356281323	1.54252	21	11_27376101_C_T,12_31966182_T_C,13_73051760_G_A,15_75182595_C_T,16_20350628_C_T,16_88903561_A_G,17_2056528_C_T,17_72069759_C_T,19_11815720_T_C,21_38924487_C_T,22_21561983_C_A,3_40873097_A_G,3_44447164_C_A,4_38780799_G_A,4_76439278_G_A,6_105954433_G_A,6_41714748_C_T,7_1247276_T_C,8_23520397_G_A,8_7079718_G_A,9_124214067_A_G	0.0499041	0.000342636	TRUE	4.37e-267	-0.00540628	0.00593262	0.373565	52.5758	52.5485	50.3741	52.551	0.00802984	20	20	19	20	20	9.38e-05	9.47e-05	0.000115433	9.46e-05	1	0.36163	21	-0.0255733	0.0280329	Ivw(FixedEffects)	REG3A	0.539033	13	-0.0196795	0.0320369	Ivw(FixedEffects)	REG3A_15304_1	SeqId.15304-1	SomaScan v4	REG3A:Q06141:Cardiometabolic	OID20258	Cardiometabolic	Olink Explore
SMPDL3A	Q92484	17389	TRANS	Depression_iPSYCH_2023	UKBB-PPP_Specific	NA,-	NA	0.644075	0.644075	UKBB_PPP	UKBB_PPP	1.40288	4386.79	NA	NA	NA	NA	NA	NA	NA	NA	NA	NA	NA	NA	NA	NA	NA	NA	NA	NA	NA	NA	NA	NA	NA	NA	NA	NA	NA	NA	NA	NA	NA	NA	NA	NA	NA	random	0.644075	-0.0059517	0.0128822	-0.0312004	0.019297	FALSE	FALSE	0.05	63.2323646813814,0.0301187765461492	1.19879	45	1_177969302_G_A,1_220796686_A_G,1_26661155_A_G,10_100152307_T_C,10_112189906_T_C,10_63389329_G_A,10_72924163_G_A,11_17269663_T_C,12_101642668_C_T,12_101890971_G_T,12_101928014_C_A,12_101981128_G_A,12_120977587_T_C,13_41110170_G_A,13_74174469_G_A,14_39253478_G_A,14_94378610_C_T,15_43735849_C_T,15_60591082_C_A,16_70602713_T_A,18_74258865_T_G,19_18111154_A_C,19_19268740_C_T,19_44908684_T_C,19_54139698_G_T,2_233757337_A_G,2_241329021_T_A,22_43928850_C_T,3_119972541_C_T,3_136213517_C_T,4_118857734_C_T,4_153270074_G_A,4_38943548_A_G,4_69068637_A_C,5_132469724_A_G,5_140552345_C_T,5_173168021_G_A,6_121499216_C_T,6_121619070_C_A,6_121739450_C_T,6_121742770_C_T,6_130046580_T_G,7_73626484_T_G,8_60480165_A_G,9_136490647_C_T	0.121133	0.000100744	TRUE	0	-0.00418999	0.00173378	0.0199792	66.8721	66.8649	58.8755	66.8653	0.00408362	44	44	43	44	44	0.0146681	0.0146897	0.0539773	0.0146885	1	0.49993	45	-0.00719501	0.0106656	Ivw(FixedEffects)	NA	NA	NA	NA	NA	NA	NA	NA	NA	SMPDL3A:Q92484:Inflammation	OID20676	Inflammation	Olink Explore
RBM3	P98179	9900	TRANS	Cognition_Meta	deCODE_Specific	-,NA	NA	0.644145	0.644145	deCODE	deCODE	1.2143	4387.27	random	0.644145	-0.0101255	0.021921	-0.0530898	0.0328388	FALSE	FALSE	0.05	7.09360083416342,0.213771656133854	1.1911	6	11_198986_T_C,12_54318524_G_A,2_53994916_G_A,3_56815721_T_C,5_88884379_T_C,9_132989126_C_T	0.0124959	4.21e-05	TRUE	5.71e-75	0.00212102	0.00540022	0.714524	7.41345	7.41006	7.13816	7.41002	0.00103743	5	5	4	5	5	0.191662	0.191886	0.128765	0.191888	1	NA	NA	NA	NA	NA	NA	NA	NA	NA	NA	NA	NA	NA	NA	NA	NA	NA	NA	NA	NA	NA	NA	NA	NA	NA	NA	NA	NA	NA	NA	NA	NA	NA	NA	NA	NA	NA	NA	NA	NA	RBM3	0.605396	6	-0.00944404	0.0182791	Ivw(FixedEffects)	RBM3_12747_89	SeqId.12747-89	SomaScan v4	NA	NA	NA	NA
CAPS	Q13938	1487	TRANS	BIP_PGC3_noukb	UKBB-PPP_Specific	NA,+	NA	0.644395	0.644395	UKBB_PPP	UKBB_PPP	1.12164	4388.97	NA	NA	NA	NA	NA	NA	NA	NA	NA	NA	NA	NA	NA	NA	NA	NA	NA	NA	NA	NA	NA	NA	NA	NA	NA	NA	NA	NA	NA	NA	NA	NA	NA	NA	NA	fixed	0.644395	0.0743872	0.161164	-0.241488	0.390262	FALSE	FALSE	0.05	0.0352863943619221,0.850996801706986	0.187847	2	2_69904452_G_A,5_132340627_C_T	0.00198502	7e-07	TRUE	1.48e-14	NA	NA	NA	0.0354314	0.0353189	NA	0.0353188	3.82e-06	1	1	NA	1	1	0.850694	0.850929	NA	0.850929	0.998441	0.643426	2	0.0744673	0.160867	Ivw(FixedEffects)	NA	NA	NA	NA	NA	NA	NA	NA	NA	CAPS:Q13938:Neurology_II	OID31126	Neurology_II	Olink Explore
TPST1	O60507	12020	TRANS	BIP_PGC3_noukb	deCODE_Specific	-,NA	NA	0.644519	0.644519	deCODE	deCODE	1.12157	4389.82	random	0.644519	-0.0204225	0.0442629	-0.107176	0.0663313	FALSE	FALSE	0.05	37.430453248391,0.0150160036945496	1.33507	22	1_230171476_T_G,11_117140042_A_G,11_17400313_A_G,11_61776027_T_C,15_50741360_A_T,15_53447229_A_C,16_72098230_C_T,17_28367840_G_A,20_44413724_C_T,3_124762913_T_A,7_51042526_A_C,7_51517507_G_A,7_56745500_G_T,7_64530791_G_A,7_64721992_C_A,7_65037879_A_C,7_65195377_C_T,7_67268740_T_C,7_67296680_A_T,7_68485400_G_A,8_125494452_G_A,9_136209724_C_T	0.0370378	0.000194691	TRUE	7.9e-230	0.00978315	0.0096725	0.323887	68.296	68.2959	64.9726	68.2959	0.018191	21	21	20	21	21	6.57e-07	6.57e-07	1.18e-06	6.57e-07	1	NA	NA	NA	NA	NA	NA	NA	NA	NA	NA	NA	NA	NA	NA	NA	NA	NA	NA	NA	NA	NA	NA	NA	NA	NA	NA	NA	NA	NA	NA	NA	NA	NA	NA	NA	NA	NA	NA	NA	NA	TPST1	0.962417	22	0.00153986	0.0326787	Ivw(FixedEffects)	TPST1_7928_183	SeqId.7928-183	SomaScan v4	NA	NA	NA	NA
SHC1	P29353	10840	TRANS	Depression_iPSYCH_2023	BOTH	+,+	0.788581	0.644533	0.788581	deCODE	metap	1.40343	4389.91	fixed	0.644533	0.0197224	0.0427474	-0.064061	0.103506	FALSE	FALSE	0.05	6.45735707727965,0.0396098070486131	1.79685	3	11_198986_T_C,12_54318524_G_A,3_56815721_T_C	0.00484455	1.04e-05	TRUE	3.68e-34	-0.0243544	0.00935311	0.233432	6.78289	6.77454	0.00268047	6.77419	0.000134838	2	2	1	2	2	0.03366	0.0338008	0.958709	0.0338067	0.999933	fixed	0.659253	0.0534268	0.121164	-0.184051	0.290905	FALSE	FALSE	0.05	NA	1	1	2_235619994_C_T	0.000980781	3.12e-07	TRUE	5.79e-08	NA	NA	NA	NA	NA	NA	NA	NA	NA	NA	NA	NA	NA	NA	NA	NA	NA	NA	0.658282	1	0.0534268	0.120797	Wald ratio	SHC1	0.647202	3	0.0191804	0.0419104	Ivw(FixedEffects)	SHC1_5272_55	SeqId.5272-55	SomaScan v4	SHC1:P29353:Oncology_II	OID31222	Oncology_II	Olink Explore
CCL7	P80098	10634	TRANS	Depression_iPSYCH_2023	BOTH	+,+	0.869807	0.64458	0.869807	UKBB_PPP	metap	1.40308	4390.23	fixed	0.830421	0.00825316	0.0385371	-0.0672782	0.0837845	FALSE	FALSE	0.05	NA	1	1	1_159205564_G_A	0.00498714	6.77e-08	TRUE	3.58e-38	NA	NA	NA	NA	NA	NA	NA	NA	NA	NA	NA	NA	NA	NA	NA	NA	NA	NA	random	0.64458	0.00606351	0.0131443	-0.0196988	0.0318258	FALSE	FALSE	0.05	1.76860379477991,0.62179081597751	0.767812	4	1_159205564_G_A,10_63344740_A_G,19_55027612_T_C,3_42864624_T_C	0.041443	3.6e-06	TRUE	3.63e-292	-0.00536562	0.00474127	0.375199	1.78495	NA	0.50424	1.78477	6.35e-05	3	NA	2	3	3	0.618215	NA	0.777151	0.618256	1	0.645449	4	0.00604453	0.0131376	Ivw(FixedEffects)	CCL7	0.830399	1	0.00825317	0.0385321	Wald ratio	CCL7_4886_3	SeqId.4886-3	SomaScan v4	CCL7:P80098:Inflammation	OID20523	Inflammation	Olink Explore
MET	P08581	7029	TRANS	PGC3_SCZ_NoUKB	UKBB-PPP_Specific	NA,+	NA	0.644714	0.644714	UKBB_PPP	UKBB_PPP	1.14293	4391.15	NA	NA	NA	NA	NA	NA	NA	NA	NA	NA	NA	NA	NA	NA	NA	NA	NA	NA	NA	NA	NA	NA	NA	NA	NA	NA	NA	NA	NA	NA	NA	NA	NA	NA	NA	random	0.644714	0.0208568	0.045231	-0.0677943	0.109508	FALSE	FALSE	0.05	100.335341916608,1.64352562592067e-09	1.8288	31	1_109275908_C_T,1_39570256_G_T,10_63491048_G_A,10_80520381_T_G,11_126431861_G_A,11_61803311_T_C,12_120987058_A_G,12_21176879_C_A,14_24402720_C_T,14_56633141_G_A,14_68768218_C_T,14_94378610_C_T,15_43434427_A_C,16_15355939_G_A,16_21965441_G_A,16_4616536_A_G,17_49769717_A_G,17_66228657_C_T,17_69085137_A_G,19_19296909_T_C,19_42370749_G_A,2_164779822_T_C,20_34338530_G_A,20_63737253_T_C,21_41247822_T_C,3_170998041_G_A,3_49649610_T_C,4_99562201_A_T,6_160513793_C_T,7_129098896_A_G,8_9326086_A_G	0.0727102	0.000771267	TRUE	0	0.00425667	0.0082086	0.608001	118.419	118.367	117.331	118.369	0.023247	30	30	29	30	30	1.87e-12	1.91e-12	1.39e-12	1.91e-12	1	0.323349	31	0.0238601	0.0241597	Ivw(FixedEffects)	NA	NA	NA	NA	NA	NA	NA	NA	NA	MET:P08581:Cardiometabolic	OID20269	Cardiometabolic	Olink Explore
IL17RD	Q8NFM7	17616	TRANS	Depression_iPSYCH_2023	deCODE_Specific	+,NA	NA	0.644788	0.644788	deCODE	deCODE	1.40308	4391.65	random	0.644788	0.0109381	0.0237262	-0.0355643	0.0574405	FALSE	FALSE	0.05	17.7280554510594,0.0597279246297119	1.33147	11	1_196695521_C_T,3_165761011_C_T,3_53492030_T_C,3_54463004_T_G,3_55121751_T_C,3_55588735_C_A,3_55917829_C_T,3_58348702_G_A,3_58586568_A_G,3_59907310_T_C,3_60282299_C_T	0.0266667	2.9e-05	TRUE	1.37e-187	-0.00387273	0.00498458	0.457127	18.9929	18.9847	17.7991	18.9847	0.000818005	10	10	9	10	10	0.0403532	0.0404576	0.0375775	0.0404576	1	NA	NA	NA	NA	NA	NA	NA	NA	NA	NA	NA	NA	NA	NA	NA	NA	NA	NA	NA	NA	NA	NA	NA	NA	NA	NA	NA	NA	NA	NA	NA	NA	NA	NA	NA	NA	NA	NA	NA	NA	IL17RD	0.535262	11	0.0109354	0.0176379	Ivw(FixedEffects)	IL17RD_3376_49	SeqId.3376-49	SomaScan v4	NA	NA	NA	NA
CNPY2	Q9Y2B0	13529	TRANS	Cognition_Meta	UKBB-PPP_Specific	NA,+	NA	0.644913	0.644913	UKBB_PPP	UKBB_PPP	1.21541	4392.5	NA	NA	NA	NA	NA	NA	NA	NA	NA	NA	NA	NA	NA	NA	NA	NA	NA	NA	NA	NA	NA	NA	NA	NA	NA	NA	NA	NA	NA	NA	NA	NA	NA	NA	NA	fixed	0.644913	0.011486	0.0249239	-0.037364	0.0603359	FALSE	FALSE	0.05	NA	1	1	14_94378610_C_T	0.00933361	1.11e-06	TRUE	2.99e-58	NA	NA	NA	NA	NA	NA	NA	NA	NA	NA	NA	NA	NA	NA	NA	NA	NA	NA	0.644799	1	0.011486	0.0249154	Wald ratio	NA	NA	NA	NA	NA	NA	NA	NA	NA	CNPY2:Q9Y2B0:Cardiometabolic	OID20069	Cardiometabolic	Olink Explore
TLR5	O60602	11851	TRANS	PGC3_SCZ_NoUKB	deCODE_Specific	-,NA	NA	0.644983	0.644983	deCODE	deCODE	1.14311	4392.98	random	0.644983	-0.01595	0.0346179	-0.0837999	0.0518999	FALSE	FALSE	0.05	53.3461508300202,4.14990324355266e-05	1.67562	20	1_107011647_G_A,12_120985573_G_A,12_21178615_T_C,14_94380925_T_A,16_88044056_C_T,3_112654792_A_G,3_115901612_T_C,3_117109351_G_A,3_118314876_C_T,3_118541568_T_C,3_118687165_C_T,3_119257623_C_T,3_119603718_A_G,3_119657355_T_C,3_119687824_G_A,3_120584856_T_C,3_121626982_G_A,3_122406345_G_A,3_122622009_C_T,3_136476946_A_T	0.0641709	0.000560451	TRUE	0	-0.00915082	0.0107235	0.404683	86.4386	86.3782	83.0777	86.3895	0.0160823	19	19	18	19	19	1.41e-10	1.44e-10	2.47e-10	1.44e-10	1	NA	NA	NA	NA	NA	NA	NA	NA	NA	NA	NA	NA	NA	NA	NA	NA	NA	NA	NA	NA	NA	NA	NA	NA	NA	NA	NA	NA	NA	NA	NA	NA	NA	NA	NA	NA	NA	NA	NA	NA	TLR5	0.21848	20	-0.0251049	0.0204008	Ivw(FixedEffects)	TLR5_18935_14	SeqId.18935-14	SomaScan v4	NA	NA	NA	NA
RPL12	P30050	10302	TRANS	Cognition_Meta	deCODE_Specific	-,NA	NA	0.644992	0.644992	deCODE	deCODE	1.21522	4393.04	fixed	0.644992	-0.010783	0.0234042	-0.0566544	0.0350883	FALSE	FALSE	0.05	3.69104790469332,0.157942544839183	1.3585	3	11_225180_G_A,12_54298277_A_G,3_56815721_T_C	0.007711	1.95e-05	TRUE	6.52e-48	0.00925794	0.00503704	0.317218	3.86633	3.86375	0.488191	3.86371	3.92e-05	2	2	1	2	2	0.144689	0.144876	0.484736	0.144879	0.99998	NA	NA	NA	NA	NA	NA	NA	NA	NA	NA	NA	NA	NA	NA	NA	NA	NA	NA	NA	NA	NA	NA	NA	NA	NA	NA	NA	NA	NA	NA	NA	NA	NA	NA	NA	NA	NA	NA	NA	NA	RPL12	0.665175	3	-0.0100572	0.0232385	Ivw(FixedEffects)	RPL12_19183_164	SeqId.19183-164	SomaScan v4	NA	NA	NA	NA
ERLIN1	O75477	16947	TRANS	Cognition_Meta	deCODE_Specific	+,NA	NA	0.645055	0.645055	deCODE	deCODE	1.21501	4393.47	random	0.645055	0.0138475	0.0300614	-0.0450716	0.0727667	FALSE	FALSE	0.05	25.4111730979971,0.000286487055606967	2.05796	7	1_196695521_C_T,1_196813906_A_C,17_28367840_G_A,19_6713251_G_A,2_27588855_A_G,3_165730791_T_G,3_165760452_G_T	0.0227024	0.000160617	TRUE	4.14e-127	-0.0136038	0.00488154	0.0385915	28.9684	28.9478	11.3458	28.9471	0.000387305	6	6	5	6	6	6.17e-05	6.22e-05	0.0449387	6.23e-05	1	NA	NA	NA	NA	NA	NA	NA	NA	NA	NA	NA	NA	NA	NA	NA	NA	NA	NA	NA	NA	NA	NA	NA	NA	NA	NA	NA	NA	NA	NA	NA	NA	NA	NA	NA	NA	NA	NA	NA	NA	ERLIN1	0.453072	7	0.0107758	0.014362	Ivw(FixedEffects)	ERLIN1_8776_10	SeqId.8776-10	SomaScan v4	NA	NA	NA	NA
C3	P01024	1318	TRANS	Depression_iPSYCH_2023	BOTH	-,-	0.905118	0.645113	0.925909	UKBB_PPP	deCODE	1.40334	4393.86	fixed	0.925909	-0.00836653	0.0899699	-0.184704	0.167971	FALSE	FALSE	0.05	NA	1	1	19_54255498_T_C	0.000939572	1.28e-08	TRUE	2.14e-08	NA	NA	NA	NA	NA	NA	NA	NA	NA	NA	NA	NA	NA	NA	NA	NA	NA	NA	random	0.645113	-0.0369994	0.0803353	-0.194454	0.120455	FALSE	FALSE	0.05	20.6829321142312,0.000122505560982153	2.6257	4	1_196726612_A_G,19_54255498_T_C,2_27508073_T_C,7_73626484_T_G	0.0105894	3.65e-05	TRUE	3.44e-65	0.0330124	0.0110896	0.0967449	22.8162	NA	4.20115	22.6961	0.000525251	3	NA	2	3	3	4.41e-05	NA	0.122386	4.67e-05	0.999997	0.198679	4	-0.038016	0.029577	Ivw(FixedEffects)	C3	0.9259	1	-0.00836653	0.0899582	Wald ratio	C3_2683_1	SeqId.2683-1	SomaScan v4	C3:P01024:Inflammation_II	OID30776	Inflammation_II	Olink Explore
ARL1	P40616	692	TRANS	PGC3_SCZ_NoUKB	deCODE_Specific	+,NA	NA	0.64515	0.64515	deCODE	deCODE	1.14311	4394.12	random	0.64515	0.0300684	0.0652937	-0.0979049	0.158042	FALSE	FALSE	0.05	10.464594346285,0.0630918821916683	1.44669	6	10_63311455_C_A,12_7089608_C_T,19_44908684_T_C,19_45048940_C_T,3_165743688_A_G,8_105569300_A_T	0.0143435	7.99e-05	TRUE	6.85e-80	0.0151034	0.0134647	0.324772	11.8629	11.8445	9.02429	11.844	0.002486	5	5	4	5	5	0.0367151	0.0369814	0.0604952	0.0369884	1	NA	NA	NA	NA	NA	NA	NA	NA	NA	NA	NA	NA	NA	NA	NA	NA	NA	NA	NA	NA	NA	NA	NA	NA	NA	NA	NA	NA	NA	NA	NA	NA	NA	NA	NA	NA	NA	NA	NA	NA	ARL1	0.409395	6	0.0367538	0.0445523	Ivw(FixedEffects)	ARL1_12392_30	SeqId.12392-30	SomaScan v4	NA	NA	NA	NA
MAGEA4	P43358	6802	TRANS	Cognition_Meta	deCODE_Specific	-,NA	NA	0.645219	0.645219	deCODE	deCODE	1.21498	4394.59	fixed	0.645219	-0.0291992	0.0634195	-0.153499	0.0951007	FALSE	FALSE	0.05	NA	1	1	4_73628837_A_T	0.00087388	1.18e-06	TRUE	9.68e-07	NA	NA	NA	NA	NA	NA	NA	NA	NA	NA	NA	NA	NA	NA	NA	NA	NA	NA	NA	NA	NA	NA	NA	NA	NA	NA	NA	NA	NA	NA	NA	NA	NA	NA	NA	NA	NA	NA	NA	NA	NA	NA	NA	NA	NA	NA	NA	NA	NA	NA	NA	NA	NA	NA	NA	NA	NA	NA	MAGEA4	0.64408	1	-0.0291992	0.0632015	Wald ratio	MAGEA4_10485_56	SeqId.10485-56	SomaScan v4	NA	NA	NA	NA
UBASH3B	Q8TF42	29884	TRANS	Cognition_Meta	deCODE_Specific	-,NA	NA	0.645502	0.645502	deCODE	deCODE	1.21518	4396.51	fixed	0.645502	-0.0171806	0.0373475	-0.0903804	0.0560192	FALSE	FALSE	0.05	2.53620218105018,0.281365402245828	1.1261	3	11_198986_T_C,3_56815721_T_C,7_106727190_G_A	0.00293835	1.35e-05	TRUE	1.37e-18	0.0052527	0.0607411	0.945084	2.6305	2.62479	2.61098	2.62465	2.54e-05	2	2	1	2	2	0.268407	0.269174	0.106126	0.269194	0.999987	NA	NA	NA	NA	NA	NA	NA	NA	NA	NA	NA	NA	NA	NA	NA	NA	NA	NA	NA	NA	NA	NA	NA	NA	NA	NA	NA	NA	NA	NA	NA	NA	NA	NA	NA	NA	NA	NA	NA	NA	UBASH3B	0.634802	3	-0.0175012	0.0368462	Ivw(FixedEffects)	UBASH3B_12558_3	SeqId.12558-3	SomaScan v4	NA	NA	NA	NA
TLL1	O43897	11843	TRANS	PGC3_SCZ_NoUKB	deCODE_Specific	-,NA	NA	0.645527	0.645527	deCODE	deCODE	1.14348	4396.68	random	0.645527	-0.0310502	0.0675026	-0.163353	0.101252	FALSE	FALSE	0.05	57.9113948001194,3.38001060269805e-09	2.53665	10	1_161599096_A_G,12_111569952_C_T,12_13611840_G_A,19_48703417_G_A,3_159837169_T_G,3_52533601_A_G,5_54956997_T_G,9_131966054_G_A,9_132466382_G_A,9_133256028_C_T	0.0303606	0.000693955	TRUE	1.36e-140	0.011874	0.0155852	0.467999	108.938	108.93	101.569	108.931	0.0117042	9	9	8	9	9	2.42e-19	2.43e-19	2.04e-18	2.43e-19	1	NA	NA	NA	NA	NA	NA	NA	NA	NA	NA	NA	NA	NA	NA	NA	NA	NA	NA	NA	NA	NA	NA	NA	NA	NA	NA	NA	NA	NA	NA	NA	NA	NA	NA	NA	NA	NA	NA	NA	NA	TLL1	0.752996	10	-0.00819198	0.0260318	Ivw(FixedEffects)	TLL1_6383_90	SeqId.6383-90	SomaScan v4	NA	NA	NA	NA
SLIT2	O94813	11086	TRANS	BIP_PGC3_noukb	BOTH	+,+	0.923673	0.645565	0.984659	deCODE	UKBB_PPP	1.1231	4396.95	random	0.645565	0.03453	0.0750764	-0.112617	0.181677	FALSE	FALSE	0.05	11.4740645008595,0.0747843102165552	1.38288	7	10_17833858_T_G,11_126349501_T_C,12_482134_A_G,17_7169772_A_G,4_19191740_C_T,6_160671406_C_T,6_160756810_A_C	0.0103134	3.62e-05	TRUE	3.72e-66	0.0195287	0.0192216	0.356253	12.2738	12.2506	10.1736	12.249	0.00169238	6	6	5	6	6	0.0561315	0.0566059	0.0704639	0.0566386	1	fixed	0.984659	0.00420468	0.218666	-0.424374	0.432783	FALSE	FALSE	0.05	NA	1	1	8_102569746_T_C	0.000942206	1.37e-09	TRUE	1.09e-07	NA	NA	NA	NA	NA	NA	NA	NA	NA	NA	NA	NA	NA	NA	NA	NA	NA	NA	0.984659	1	0.00420468	0.218665	Wald ratio	SLIT2	0.504437	7	0.0355118	0.0531993	Ivw(FixedEffects)	SLIT2_18930_28	SeqId.18930-28	SomaScan v4	SLIT2:O94813:Neurology	OID20862	Neurology	Olink Explore
PDIA3	P30101	4606	TRANS	Cognition_Meta	UKBB-PPP_Specific	NA,+	NA	0.645611	0.645611	UKBB_PPP	UKBB_PPP	1.21505	4397.26	NA	NA	NA	NA	NA	NA	NA	NA	NA	NA	NA	NA	NA	NA	NA	NA	NA	NA	NA	NA	NA	NA	NA	NA	NA	NA	NA	NA	NA	NA	NA	NA	NA	NA	NA	fixed	0.645611	0.0308542	0.0670935	-0.100647	0.162355	FALSE	FALSE	0.05	NA	1	1	14_94378610_C_T	0.00129964	1.11e-06	TRUE	3.91e-09	NA	NA	NA	NA	NA	NA	NA	NA	NA	NA	NA	NA	NA	NA	NA	NA	NA	NA	0.644799	1	0.0308542	0.0669289	Wald ratio	NA	NA	NA	NA	NA	NA	NA	NA	NA	PDIA3:P30101:Inflammation_II	OID30573	Inflammation_II	Olink Explore
LGALS7	P47929	6568	TRANS	PGC3_SCZ_NoUKB	deCODE_Specific	-,NA	NA	0.645713	0.645713	deCODE	deCODE	1.14351	4397.95	random	0.645713	-0.0426879	0.092855	-0.22468	0.139305	FALSE	FALSE	0.05	5.95427451367007,0.202589203453905	1.22007	5	10_63311455_C_A,2_21011100_T_C,3_165744047_A_G,3_49651777_G_A,8_105569300_A_T	0.00522384	4.38e-05	TRUE	5.19e-29	0.00465853	0.0233975	0.854912	6.56056	6.54488	6.475	6.5443	0.000521151	4	4	3	4	4	0.161015	0.161984	0.0906538	0.16202	1	NA	NA	NA	NA	NA	NA	NA	NA	NA	NA	NA	NA	NA	NA	NA	NA	NA	NA	NA	NA	NA	NA	NA	NA	NA	NA	NA	NA	NA	NA	NA	NA	NA	NA	NA	NA	NA	NA	NA	NA	LGALS7	0.501555	5	-0.0503146	0.0748678	Ivw(FixedEffects)	LGALS7_9196_8	SeqId.9196-8	SomaScan v4	NA	NA	NA	NA
SPAG11A	Q6PDA7	33342	TRANS	Depression_iPSYCH_2023	deCODE_Specific	+,NA	NA	0.645714	0.645714	deCODE	deCODE	1.4042	4397.96	random	0.645714	0.0177206	0.0385461	-0.0578284	0.0932697	FALSE	FALSE	0.05	17.0606589919518,0.00188119097701496	2.06523	5	1_196058002_C_A,1_196677046_T_G,1_198210497_T_C,19_6716268_G_A,3_165761011_C_T	0.0240863	3.31e-05	TRUE	3.06e-167	0.0165954	0.00775176	0.121755	19.2477	19.2232	7.61455	19.2227	0.000762955	4	4	3	4	4	0.000702593	0.000710421	0.054687	0.000710571	1	NA	NA	NA	NA	NA	NA	NA	NA	NA	NA	NA	NA	NA	NA	NA	NA	NA	NA	NA	NA	NA	NA	NA	NA	NA	NA	NA	NA	NA	NA	NA	NA	NA	NA	NA	NA	NA	NA	NA	NA	SPAG11A	0.265288	5	0.0205963	0.018489	Ivw(FixedEffects)	SPAG11A_5726_49	SeqId.5726-49	SomaScan v4	NA	NA	NA	NA
CLSPN	Q9HAW4	19715	TRANS	PGC3_SCZ_NoUKB	UKBB-PPP_Specific	NA,+	NA	0.645728	0.645728	UKBB_PPP	UKBB_PPP	1.14324	4398.06	NA	NA	NA	NA	NA	NA	NA	NA	NA	NA	NA	NA	NA	NA	NA	NA	NA	NA	NA	NA	NA	NA	NA	NA	NA	NA	NA	NA	NA	NA	NA	NA	NA	NA	NA	fixed	0.645728	0.0386388	0.0840515	-0.126099	0.203377	FALSE	FALSE	0.05	NA	1	1	10_129647467_T_C	0.00503222	1.3e-06	TRUE	7.51e-31	NA	NA	NA	NA	NA	NA	NA	NA	NA	NA	NA	NA	NA	NA	NA	NA	NA	NA	0.645518	1	0.0386388	0.0839979	Wald ratio	NA	NA	NA	NA	NA	NA	NA	NA	NA	CLSPN:Q9HAW4:Neurology	OID20831	Neurology	Olink Explore
PTPN4	P29074	9656	TRANS	PGC3_SCZ_NoUKB	deCODE_Specific	+,NA	NA	0.645797	0.645797	deCODE	deCODE	1.14307	4398.52	random	0.645797	0.0141213	0.0307245	-0.0460976	0.0743401	FALSE	FALSE	0.05	10.6327248976521,0.223390172648623	1.15286	9	12_6246468_G_A,12_6356797_G_A,12_6563779_C_T,12_7055497_C_T,12_7424686_C_T,12_7692286_C_T,14_104685468_T_G,14_105537986_T_G,14_105796336_C_A	0.0444655	8.3e-05	TRUE	1.56e-259	0.0161584	0.00829632	0.0924862	10.9458	10.9439	7.09883	10.944	0.00592567	8	8	7	8	8	0.204792	0.204896	0.418663	0.204894	1	NA	NA	NA	NA	NA	NA	NA	NA	NA	NA	NA	NA	NA	NA	NA	NA	NA	NA	NA	NA	NA	NA	NA	NA	NA	NA	NA	NA	NA	NA	NA	NA	NA	NA	NA	NA	NA	NA	NA	NA	PTPN4	0.569327	9	0.0151247	0.0265793	Ivw(FixedEffects)	PTPN4_14254_27	SeqId.14254-27	SomaScan v4	NA	NA	NA	NA
ING4	Q9UNL4	19423	TRANS	PGC3_SCZ_NoUKB	deCODE_Specific	-,NA	NA	0.645845	0.645845	deCODE	deCODE	1.14286	4398.85	random	0.645845	-0.00828507	0.018029	-0.0436212	0.027051	FALSE	FALSE	0.05	4.70573558480797,0.788514496809187	0.766953	9	1_196855643_T_C,19_42753441_A_G,19_42761051_C_T,19_43835002_C_T,19_44728895_G_A,19_44865946_G_A,19_45196922_G_A,19_46475466_G_A,3_165750184_G_A	0.0607865	3.58e-05	TRUE	0	0.001711	0.00642885	0.797797	4.85409	4.85376	4.78326	4.85376	0.00243877	8	8	7	8	8	0.773052	0.773086	0.686394	0.773086	1	NA	NA	NA	NA	NA	NA	NA	NA	NA	NA	NA	NA	NA	NA	NA	NA	NA	NA	NA	NA	NA	NA	NA	NA	NA	NA	NA	NA	NA	NA	NA	NA	NA	NA	NA	NA	NA	NA	NA	NA	ING4	0.647494	9	-0.00823726	0.0180149	Ivw(FixedEffects)	ING4_17671_58	SeqId.17671-58	SomaScan v4	NA	NA	NA	NA
PLA2R1	Q13018	9042	TRANS	BIP_PGC3_noukb	deCODE_Specific	+,NA	NA	0.645848	0.645848	deCODE	deCODE	1.12331	4398.87	random	0.645848	0.00961079	0.020914	-0.03138	0.0506015	FALSE	FALSE	0.05	77.0573134707906,0.0942876373451655	1.11484	63	12_47812313_T_C,15_91003706_A_G,2_140097522_A_C,2_144747220_T_C,2_146269289_T_C,2_147359143_C_T,2_148597844_G_A,2_149793973_G_A,2_149904468_T_C,2_150458994_G_A,2_150465773_G_A,2_150915980_C_T,2_151680837_C_T,2_153137350_T_A,2_153744582_G_A,2_154557415_G_A,2_154869019_A_G,2_154907545_C_T,2_155291081_A_G,2_155382360_A_G,2_155533515_G_A,2_155832322_C_A,2_156190721_T_C,2_156834481_G_T,2_157164939_A_G,2_157617085_G_A,2_157739685_G_T,2_157865015_T_C,2_158116454_T_C,2_158537408_C_T,2_158907138_A_G,2_160985194_C_T,2_161002465_C_T,2_161034262_C_T,2_161679667_A_T,2_161994148_C_T,2_161996923_C_T,2_162257894_C_T,2_162579310_C_T,2_162815618_A_C,2_163253307_G_A,2_163259120_A_C,2_163265237_C_T,2_164237455_T_G,2_164788014_C_T,2_164979609_G_A,2_166532921_G_A,2_167112527_A_C,2_167638422_C_T,2_167792903_T_G,2_168862392_T_C,2_169078983_G_T,2_169528309_T_C,2_170133568_G_A,2_170504405_A_G,2_171556508_A_G,2_172150316_C_A,2_173308999_T_C,2_174266605_T_C,4_81299170_A_C,6_160671406_C_T,6_161230971_T_C,9_123211058_C_T	0.151091	0.00026869	TRUE	0	-0.00710285	0.00392019	0.0749303	81.321	81.3177	77.168	81.318	0.0777174	62	62	61	62	62	0.0504662	0.050492	0.0791879	0.0504895	1	NA	NA	NA	NA	NA	NA	NA	NA	NA	NA	NA	NA	NA	NA	NA	NA	NA	NA	NA	NA	NA	NA	NA	NA	NA	NA	NA	NA	NA	NA	NA	NA	NA	NA	NA	NA	NA	NA	NA	NA	PLA2R1	0.633952	63	0.00887038	0.0186285	Ivw(FixedEffects)	PLA2R1_10916_44	SeqId.10916-44	SomaScan v4	NA	NA	NA	NA
PRKCA	P17252	9393	TRANS	BIP_PGC3_noukb	deCODE_Specific	-,NA	NA	0.646043	0.646043	deCODE	deCODE	1.12336	4400.2	fixed	0.646043	-0.0796191	0.173362	-0.419402	0.260164	FALSE	FALSE	0.05	0.24868431143971,0.618003021513514	0.498683	2	1_247874908_G_A,7_106676033_G_A	0.00185892	1.56e-06	TRUE	1.64e-13	NA	NA	NA	0.249631	0.249167	NA	0.249167	6.64e-05	1	1	NA	1	1	0.617335	0.617662	NA	0.617662	0.993497	NA	NA	NA	NA	NA	NA	NA	NA	NA	NA	NA	NA	NA	NA	NA	NA	NA	NA	NA	NA	NA	NA	NA	NA	NA	NA	NA	NA	NA	NA	NA	NA	NA	NA	NA	NA	NA	NA	NA	NA	PRKCA	0.643103	2	-0.0799284	0.172496	Ivw(FixedEffects)	PRKCA_2644_11	SeqId.2644-11	SomaScan v4	NA	NA	NA	NA
AGRP	O00253	330	TRANS	Cognition_Meta	BOTH	+,+	0.800014	0.646078	0.800014	UKBB_PPP	metap	1.21559	4400.44	random	0.678741	0.00740983	0.0178903	-0.0276546	0.0424742	FALSE	FALSE	0.05	29.0036227469549,0.0239117036609608	1.34638	17	1_196695521_C_T,16_64881922_G_A,16_66186695_C_T,16_66306253_A_T,16_66333760_C_T,16_66389616_C_T,16_68515224_C_T,16_68526632_G_A,16_68911580_C_T,16_73004929_T_A,17_69085137_A_G,17_70665004_C_T,17_71265378_T_G,19_55182101_C_T,2_176625566_T_G,3_165821334_T_C,5_177361621_A_C	0.0326852	0.000180096	TRUE	4.67e-186	-6.52e-05	0.00304634	0.9832	32.7673	32.7552	32.7663	32.7568	0.00580258	16	16	15	16	16	0.00793274	0.00796191	0.00505587	0.00795803	1	random	0.646078	0.00881179	0.0191887	-0.0287974	0.0464209	FALSE	FALSE	0.05	54.8500290676204,0.000124737577050275	1.57898	23	1_62620330_T_A,11_116652851_A_C,11_116720071_G_A,11_116791110_T_C,12_111446804_T_C,16_68515224_C_T,16_68717633_C_T,17_43763481_C_T,17_69085137_A_G,19_44912921_G_T,19_51820963_G_A,19_55189474_T_C,2_176673538_G_A,2_27508073_T_C,5_156972939_A_G,6_160130061_T_G,6_160164366_A_T,6_160668275_C_T,7_73606346_G_A,8_11801600_A_G,8_125494452_G_A,8_20075352_C_T,9_124492244_C_T	0.0388034	0.000311741	TRUE	2.47e-211	0.00267236	0.00302678	0.387284	61.7755	61.7265	59.5645	61.7302	0.003034	22	22	21	22	22	1.22e-05	1.24e-05	1.49e-05	1.24e-05	1	0.308783	23	0.0121033	0.0118918	Ivw(FixedEffects)	AGRP	0.546753	17	0.00788842	0.0130899	Ivw(FixedEffects)	AGRP_2813_11	SeqId.2813-11	SomaScan v4	AGRP:O00253:Inflammation	OID20658	Inflammation	Olink Explore
CNPY2	Q9Y2B0	13529	TRANS	PGC3_SCZ_NoUKB	UKBB-PPP_Specific	NA,+	NA	0.646094	0.646094	UKBB_PPP	UKBB_PPP	1.143	4400.55	NA	NA	NA	NA	NA	NA	NA	NA	NA	NA	NA	NA	NA	NA	NA	NA	NA	NA	NA	NA	NA	NA	NA	NA	NA	NA	NA	NA	NA	NA	NA	NA	NA	NA	NA	fixed	0.646094	0.0321834	0.0700865	-0.105184	0.16955	FALSE	FALSE	0.05	NA	1	1	14_94378610_C_T	0.00933361	1.73e-06	TRUE	1.29e-53	NA	NA	NA	NA	NA	NA	NA	NA	NA	NA	NA	NA	NA	NA	NA	NA	NA	NA	0.645982	1	0.0321834	0.0700626	Wald ratio	NA	NA	NA	NA	NA	NA	NA	NA	NA	CNPY2:Q9Y2B0:Cardiometabolic	OID20069	Cardiometabolic	Olink Explore
RBP2	P50120	9920	TRANS	Cognition_Meta	UKBB-PPP_Specific	NA,+	NA	0.646484	0.646484	UKBB_PPP	UKBB_PPP	1.21602	4403.21	NA	NA	NA	NA	NA	NA	NA	NA	NA	NA	NA	NA	NA	NA	NA	NA	NA	NA	NA	NA	NA	NA	NA	NA	NA	NA	NA	NA	NA	NA	NA	NA	NA	NA	NA	random	0.646484	0.0133648	0.0291393	-0.0437472	0.0704768	FALSE	FALSE	0.05	11.8611882855432,0.0651381404990853	1.40601	7	10_112437813_C_A,11_270715_T_C,2_111899075_G_A,2_135197227_T_C,3_100617651_T_G,7_77787122_T_C,8_70705480_A_G	0.0122744	6.84e-05	TRUE	3.72e-68	0.00325704	0.00603346	0.612479	12.641	12.6274	11.9449	12.6273	0.000191844	6	6	5	6	6	0.049104	0.049349	0.0355513	0.0493519	1	0.498431	7	0.013828	0.0204266	Ivw(FixedEffects)	NA	NA	NA	NA	NA	NA	NA	NA	NA	RBP2:P50120:Oncology	OID21365	Oncology	Olink Explore
PSCA	O43653	9500	TRANS	BIP_PGC3_noukb	UKBB-PPP_Specific	NA,-	NA	0.646734	0.646734	UKBB_PPP	UKBB_PPP	1.12427	4404.91	NA	NA	NA	NA	NA	NA	NA	NA	NA	NA	NA	NA	NA	NA	NA	NA	NA	NA	NA	NA	NA	NA	NA	NA	NA	NA	NA	NA	NA	NA	NA	NA	NA	NA	NA	random	0.646734	-0.0338933	0.0739537	-0.17884	0.111053	FALSE	FALSE	0.05	15.8015270727414,0.0711436914112955	1.32504	10	1_172449128_C_T,19_43648948_A_G,19_48702915_C_T,19_5847989_T_C,21_39654583_T_G,3_98657592_A_G,6_1080706_T_C,8_143756638_A_G,8_143843622_C_T,9_133326035_G_A	0.0426942	5.2e-05	TRUE	1.31e-276	-0.00956416	0.00958301	0.34749	17.7847	17.778	15.8155	17.7798	0.00527417	9	9	8	9	9	0.0377553	0.037838	0.045098	0.0378159	1	0.511619	10	-0.0363822	0.0554338	Ivw(FixedEffects)	NA	NA	NA	NA	NA	NA	NA	NA	NA	PSCA:O43653:Oncology_II	OID31493	Oncology_II	Olink Explore
PDIA3	P30101	4606	TRANS	PGC3_SCZ_NoUKB	UKBB-PPP_Specific	NA,+	NA	0.646785	0.646785	UKBB_PPP	UKBB_PPP	1.14393	4405.26	NA	NA	NA	NA	NA	NA	NA	NA	NA	NA	NA	NA	NA	NA	NA	NA	NA	NA	NA	NA	NA	NA	NA	NA	NA	NA	NA	NA	NA	NA	NA	NA	NA	NA	NA	fixed	0.646785	0.0864526	0.188665	-0.283325	0.45623	FALSE	FALSE	0.05	NA	1	1	14_94378610_C_T	0.00129964	1.73e-06	TRUE	1.99e-08	NA	NA	NA	NA	NA	NA	NA	NA	NA	NA	NA	NA	NA	NA	NA	NA	NA	NA	0.645982	1	0.0864526	0.188206	Wald ratio	NA	NA	NA	NA	NA	NA	NA	NA	NA	PDIA3:P30101:Inflammation_II	OID30573	Inflammation_II	Olink Explore
PAGR1	Q9BTK6	28707	TRANS	Cognition_Meta	UKBB-PPP_Specific	NA,-	NA	0.646788	0.646788	UKBB_PPP	UKBB_PPP	1.21625	4405.27	NA	NA	NA	NA	NA	NA	NA	NA	NA	NA	NA	NA	NA	NA	NA	NA	NA	NA	NA	NA	NA	NA	NA	NA	NA	NA	NA	NA	NA	NA	NA	NA	NA	NA	NA	fixed	0.646788	-0.0173241	0.0378067	-0.091424	0.0567757	FALSE	FALSE	0.05	8.47356593491331,0.003603443458763	2.91094	2	12_111395984_G_A,8_9172650_G_A	0.00393958	4.93e-05	TRUE	5.41e-21	NA	NA	NA	9.77783	9.77173	NA	9.77123	0.00010745	1	1	NA	1	1	0.00176629	0.00177215	NA	0.00177264	0.991729	0.776931	2	-0.0103449	0.0365132	Ivw(FixedEffects)	NA	NA	NA	NA	NA	NA	NA	NA	NA	PAGR1:Q9BTK6:Cardiometabolic_II	OID30206	Cardiometabolic_II	Olink Explore
LAMP2	P13473	6501	TRANS	Cognition_Meta	UKBB-PPP_Specific	NA,-	NA	0.646894	0.646894	UKBB_PPP	UKBB_PPP	1.21612	4405.99	NA	NA	NA	NA	NA	NA	NA	NA	NA	NA	NA	NA	NA	NA	NA	NA	NA	NA	NA	NA	NA	NA	NA	NA	NA	NA	NA	NA	NA	NA	NA	NA	NA	NA	NA	random	0.646894	-0.0194782	0.0425212	-0.102818	0.0638618	FALSE	FALSE	0.05	11.4922623105403,0.0424477332733542	1.51606	6	1_154595223_G_A,10_50814012_C_T,10_5228058_G_A,19_815086_A_G,5_179802151_A_G,8_9329732_A_G	0.00790161	6.79e-05	TRUE	1.51e-41	-0.00466253	0.00724456	0.554884	12.609	12.5759	11.4259	12.5742	0.000189446	5	5	4	5	5	0.0273313	0.0276939	0.0221726	0.0277131	1	0.422492	6	-0.0219286	0.0273388	Ivw(FixedEffects)	NA	NA	NA	NA	NA	NA	NA	NA	NA	LAMP2:P13473:Neurology	OID21035	Neurology	Olink Explore
ITSN1	Q15811	6183	TRANS	Depression_iPSYCH_2023	deCODE_Specific	-,NA	NA	0.647341	0.647341	deCODE	deCODE	1.40729	4409.04	random	0.647341	-0.0184442	0.0403188	-0.0974675	0.0605792	FALSE	FALSE	0.05	6.88215182698117,0.0757503754476473	1.51461	4	1_196695521_C_T,1_197023110_A_G,17_28367840_G_A,3_165787389_A_G	0.0113486	1.21e-05	TRUE	3.81e-80	-0.0052059	0.0101289	0.658431	7.50323	NA	6.62783	7.49287	0.00014183	3	NA	2	3	3	0.0574756	NA	0.0363735	0.057742	1	NA	NA	NA	NA	NA	NA	NA	NA	NA	NA	NA	NA	NA	NA	NA	NA	NA	NA	NA	NA	NA	NA	NA	NA	NA	NA	NA	NA	NA	NA	NA	NA	NA	NA	NA	NA	NA	NA	NA	NA	ITSN1	0.453979	4	-0.0197547	0.026382	Ivw(FixedEffects)	ITSN1_14070_56	SeqId.14070-56	SomaScan v4	NA	NA	NA	NA
ACYP2	P14621	180	TRANS	Cognition_Meta	deCODE_Specific	+,NA	NA	0.647451	0.647451	deCODE	deCODE	1.21683	4409.79	fixed	0.647451	0.0193074	0.0422199	-0.0634421	0.102057	FALSE	FALSE	0.05	7.54451974569717,0.00601928633313486	2.74673	2	10_63622568_C_T,3_56815721_T_C	0.00249621	4.31e-05	TRUE	3.95e-14	NA	NA	NA	8.67293	8.62164	NA	8.61613	8.29e-05	1	1	NA	1	1	0.00322971	0.00332192	NA	0.00333198	0.992737	NA	NA	NA	NA	NA	NA	NA	NA	NA	NA	NA	NA	NA	NA	NA	NA	NA	NA	NA	NA	NA	NA	NA	NA	NA	NA	NA	NA	NA	NA	NA	NA	NA	NA	NA	NA	NA	NA	NA	NA	ACYP2	0.469441	2	0.0291601	0.0403103	Ivw(FixedEffects)	ACYP2_12812_25	SeqId.12812-25	SomaScan v4	NA	NA	NA	NA
PCNA	P12004	8729	TRANS	Depression_iPSYCH_2023	deCODE_Specific	-,NA	NA	0.647554	0.647554	deCODE	deCODE	1.4073	4410.49	fixed	0.647554	-0.0252715	0.055279	-0.133616	0.0830733	FALSE	FALSE	0.05	7.22801394740406,0.0269436677076299	1.90105	3	15_63611936_G_A,3_159631468_A_G,3_56815721_T_C	0.0035314	1.23e-05	TRUE	1.54e-24	0.014462	0.0318935	0.728982	7.88234	NA	6.53804	7.86849	0.000178595	2	NA	1	2	2	0.0194255	NA	0.0105592	0.0195605	0.999911	NA	NA	NA	NA	NA	NA	NA	NA	NA	NA	NA	NA	NA	NA	NA	NA	NA	NA	NA	NA	NA	NA	NA	NA	NA	NA	NA	NA	NA	NA	NA	NA	NA	NA	NA	NA	NA	NA	NA	NA	PCNA	0.671192	3	-0.0226605	0.05338	Ivw(FixedEffects)	PCNA_19364_163	SeqId.19364-163	SomaScan v4	NA	NA	NA	NA
NOS3	P29474	7876	TRANS	BIP_PGC3_noukb	UKBB-PPP_Specific	NA,+	NA	0.647725	0.647725	UKBB_PPP	UKBB_PPP	1.12571	4411.65	NA	NA	NA	NA	NA	NA	NA	NA	NA	NA	NA	NA	NA	NA	NA	NA	NA	NA	NA	NA	NA	NA	NA	NA	NA	NA	NA	NA	NA	NA	NA	NA	NA	NA	NA	random	0.647725	0.0298303	0.0652849	-0.0981257	0.157786	FALSE	FALSE	0.05	7.69601772294644,0.565046581719104	0.924723	10	11_116760991_T_C,12_111446804_T_C,15_58379522_G_A,16_56963321_G_A,19_44912383_G_A,2_85862949_T_C,20_3706494_C_A,22_30133642_C_A,5_157016055_A_G,8_105578478_A_G	0.0117767	3.83e-05	TRUE	3.12e-70	0.0155974	0.0115234	0.212882	8.01448	8.01033	6.18241	8.01027	0.00342044	9	9	8	9	9	0.532687	0.533105	0.626807	0.533112	1	0.644535	10	0.0298245	0.0646436	Ivw(FixedEffects)	NA	NA	NA	NA	NA	NA	NA	NA	NA	NOS3:P29474:Neurology	OID20834	Neurology	Olink Explore
FOLR1	P15328	3791	TRANS	Depression_iPSYCH_2023	BOTH	+,+	0.828992	0.647839	0.828992	deCODE	metap	1.40747	4412.43	fixed	0.647839	0.0401751	0.0879556	-0.132215	0.212565	FALSE	FALSE	0.05	NA	1	1	1_196910875_C_T	0.00127178	3.23e-07	TRUE	1.25e-10	NA	NA	NA	NA	NA	NA	NA	NA	NA	NA	NA	NA	NA	NA	NA	NA	NA	NA	random	0.734	0.00813105	0.0239282	-0.0387674	0.0550295	FALSE	FALSE	0.05	11.0932022899518,0.269374478044875	1.11022	10	1_155199564_G_T,1_179557079_C_T,10_63288546_C_A,16_20350119_A_G,17_7176997_C_T,17_81244914_C_T,19_48703205_C_T,19_5832762_G_A,4_102267552_C_T,5_109681535_C_T	0.0238892	1.7e-05	TRUE	1.41e-162	-0.00669489	0.00429356	0.157548	11.3921	11.3902	8.73678	11.3904	0.000404693	9	9	8	9	9	0.249788	0.249905	0.364985	0.249898	1	0.721528	10	0.00762755	0.0214006	Ivw(FixedEffects)	FOLR1	0.647075	1	0.0401751	0.0877514	Wald ratio	FOLR1_17455_42	SeqId.17455-42	SomaScan v4	FOLR1:P15328:Oncology	OID21529	Oncology	Olink Explore
CKMT1A	P12532	31736	TRANS	Depression_iPSYCH_2023	deCODE_Specific	-,NA	NA	0.647892	0.647892	deCODE	deCODE	1.40714	4412.8	random	0.647892	-0.0118407	0.025927	-0.0626567	0.0389754	FALSE	FALSE	0.05	25.8399293338837,0.0271261576084419	1.35857	15	1_167049808_G_A,12_108332060_A_G,14_21102455_A_C,15_42652631_C_T,17_7190147_A_G,19_48702915_C_T,2_101022426_A_G,2_111079087_A_T,2_112023248_G_A,2_112048606_G_A,2_215438330_A_G,2_240630275_C_T,4_68495400_C_T,7_24717576_C_T,8_71005292_A_G	0.0242994	4.29e-05	TRUE	1.59e-167	0.0037441	0.00530406	0.492712	27.5857	27.5744	26.5674	27.5751	0.0015663	14	14	13	14	14	0.0161395	0.0161952	0.0142511	0.0161916	1	NA	NA	NA	NA	NA	NA	NA	NA	NA	NA	NA	NA	NA	NA	NA	NA	NA	NA	NA	NA	NA	NA	NA	NA	NA	NA	NA	NA	NA	NA	NA	NA	NA	NA	NA	NA	NA	NA	NA	NA	CKMT1A	0.55642	15	-0.0110476	0.0187831	Ivw(FixedEffects)	CKMT1A_15542_19	SeqId.15542-19	SomaScan v4	NA	NA	NA	NA
CD200R1	Q8TD46	24235	TRANS	Cognition_Meta	BOTH	+,+	0.826179	0.648091	0.826179	deCODE	metap	1.2177	4414.15	random	0.648091	0.0232023	0.0508358	-0.0764341	0.122839	FALSE	FALSE	0.05	16.1348170609023,0.00284349307683752	2.00841	5	1_196695521_C_T,12_111494996_C_T,17_7166093_G_A,3_98687950_T_C,6_96614917_T_G	0.00851061	9.69e-05	TRUE	3.16e-46	0.00635599	0.00622712	0.382533	18.416	18.3027	13.6691	18.2931	0.000414931	4	4	3	4	4	0.00102319	0.0010768	0.00339197	0.0010815	1	random	0.727909	0.00437215	0.012567	-0.0202586	0.0290029	FALSE	FALSE	0.05	61.7211813733381,3.63608078807224e-05	1.60366	25	1_43787344_C_T,10_69441960_A_G,11_126362291_G_A,11_60393365_G_A,11_68041801_C_T,12_111472415_A_G,17_28367840_G_A,17_7166093_G_A,17_7176997_C_T,2_119432144_A_G,2_62387989_G_T,3_111301803_A_C,3_111369083_T_A,3_111775749_G_A,3_111852492_A_G,3_113921825_T_G,3_113925879_T_G,3_98177457_C_T,3_98595448_A_C,3_98750706_C_T,5_111651970_A_C,8_104960318_G_A,8_9325848_A_G,9_133274295_A_T,9_33165987_A_G	0.115281	0.000394927	TRUE	0	0.00120643	0.00240671	0.62094	79.8483	79.8402	78.9853	79.8404	0.00229162	24	24	23	24	24	6.43e-08	6.45e-08	4.63e-08	6.45e-08	1	0.515225	25	0.00506155	0.00777835	Ivw(FixedEffects)	CD200R1	0.228783	5	0.0293572	0.0243932	Ivw(FixedEffects)	CD200R1_5103_30	SeqId.5103-30	SomaScan v4	CD200R1:Q8TD46:Inflammation	OID20595	Inflammation	Olink Explore
ISOC1	Q96CN7	24254	TRANS	PGC3_SCZ_NoUKB	deCODE_Specific	-,NA	NA	0.648275	0.648275	deCODE	deCODE	1.14626	4415.4	random	0.648275	-0.0626093	0.137253	-0.33162	0.206402	FALSE	FALSE	0.05	10.871693658777,0.0280444816334015	1.64861	5	3_56815721_T_C,5_126804757_C_T,5_127396728_C_T,5_128023699_G_A,7_106676033_G_A	0.00886156	8.99e-05	TRUE	1.42e-44	-0.0274569	0.0136746	0.138268	12.0542	12.0109	5.14293	12.0089	0.00468443	4	4	3	4	4	0.0169524	0.0172702	0.161626	0.0172853	0.999997	NA	NA	NA	NA	NA	NA	NA	NA	NA	NA	NA	NA	NA	NA	NA	NA	NA	NA	NA	NA	NA	NA	NA	NA	NA	NA	NA	NA	NA	NA	NA	NA	NA	NA	NA	NA	NA	NA	NA	NA	ISOC1	0.365016	5	-0.0733157	0.0809359	Ivw(FixedEffects)	ISOC1_9816_37	SeqId.9816-37	SomaScan v4	NA	NA	NA	NA
CADPS	Q9ULU8	1426	TRANS	Depression_iPSYCH_2023	UKBB-PPP_Specific	NA,-	NA	0.648285	0.648285	UKBB_PPP	UKBB_PPP	1.40754	4415.47	NA	NA	NA	NA	NA	NA	NA	NA	NA	NA	NA	NA	NA	NA	NA	NA	NA	NA	NA	NA	NA	NA	NA	NA	NA	NA	NA	NA	NA	NA	NA	NA	NA	NA	NA	fixed	0.648285	-0.0732243	0.160528	-0.387853	0.241405	FALSE	FALSE	0.05	NA	1	1	14_105751172_G_A	0.00107092	4.92e-07	TRUE	2.1e-08	NA	NA	NA	NA	NA	NA	NA	NA	NA	NA	NA	NA	NA	NA	NA	NA	NA	NA	0.647316	1	-0.0732243	0.160055	Wald ratio	NA	NA	NA	NA	NA	NA	NA	NA	NA	CADPS:Q9ULU8:Neurology_II	OID30915	Neurology_II	Olink Explore
ITGA6	P23229	6142	TRANS	BIP_PGC3_noukb	UKBB-PPP_Specific	NA,+	NA	0.648407	0.648407	UKBB_PPP	UKBB_PPP	1.12661	4416.3	NA	NA	NA	NA	NA	NA	NA	NA	NA	NA	NA	NA	NA	NA	NA	NA	NA	NA	NA	NA	NA	NA	NA	NA	NA	NA	NA	NA	NA	NA	NA	NA	NA	NA	NA	random	0.648407	0.0185221	0.0406208	-0.0610932	0.0981374	FALSE	FALSE	0.05	20.547690586054,0.113797859283636	1.21148	15	10_63344740_A_G,11_1773446_T_G,11_180258_T_C,12_111535554_A_G,12_6173262_C_T,14_65326121_C_T,17_29518756_C_T,19_55011462_G_A,3_186736391_A_C,4_186236079_G_A,5_131912097_G_A,5_177412897_T_C,5_53056546_G_T,7_38226147_A_T,8_105569300_A_T	0.0425221	6.55e-05	TRUE	2.62e-271	-0.00637183	0.0072376	0.394639	22.0329	22.0296	20.7932	22.0301	0.00352163	14	14	13	14	14	0.0779405	0.0780073	0.0771205	0.0779988	1	0.639948	15	0.0155724	0.0332907	Ivw(FixedEffects)	NA	NA	NA	NA	NA	NA	NA	NA	NA	ITGA6:P23229:Inflammation	OID20528	Inflammation	Olink Explore
LHPP	Q9H008	30042	TRANS	PGC3_SCZ_NoUKB	UKBB-PPP_Specific	NA,+	NA	0.648464	0.648464	UKBB_PPP	UKBB_PPP	1.1463	4416.69	NA	NA	NA	NA	NA	NA	NA	NA	NA	NA	NA	NA	NA	NA	NA	NA	NA	NA	NA	NA	NA	NA	NA	NA	NA	NA	NA	NA	NA	NA	NA	NA	NA	NA	NA	fixed	0.648464	0.075901	0.166487	-0.250407	0.402209	FALSE	FALSE	0.05	3.84318205938406,0.0499486418403725	1.9604	2	2_133798937_G_T,20_21316741_T_C	0.00182452	3.42e-05	TRUE	1.66e-09	NA	NA	NA	4.11809	4.09881	NA	4.09742	0.00246979	1	1	NA	1	1	0.042427	0.0429133	NA	0.0429488	0.960364	0.590566	2	0.0866257	0.16101	Ivw(FixedEffects)	NA	NA	NA	NA	NA	NA	NA	NA	NA	LHPP:Q9H008:Inflammation	OID20749	Inflammation	Olink Explore
CSPG5	O95196	2467	TRANS	Depression_iPSYCH_2023	UKBB-PPP_Specific	NA,+	NA	0.648498	0.648498	UKBB_PPP	UKBB_PPP	1.40756	4416.92	NA	NA	NA	NA	NA	NA	NA	NA	NA	NA	NA	NA	NA	NA	NA	NA	NA	NA	NA	NA	NA	NA	NA	NA	NA	NA	NA	NA	NA	NA	NA	NA	NA	NA	NA	fixed	0.648498	0.040749	0.0893912	-0.134455	0.215952	FALSE	FALSE	0.05	NA	1	1	2_162067820_A_G	0.00125446	3.28e-07	TRUE	6.78e-10	NA	NA	NA	NA	NA	NA	NA	NA	NA	NA	NA	NA	NA	NA	NA	NA	NA	NA	0.647669	1	0.040749	0.0891658	Wald ratio	NA	NA	NA	NA	NA	NA	NA	NA	NA	CSPG5:O95196:Neurology_II	OID30843	Neurology_II	Olink Explore
OLFM3	Q96PB7	17990	TRANS	Depression_iPSYCH_2023	deCODE_Specific	+,NA	NA	0.648578	0.648578	deCODE	deCODE	1.40728	4417.46	random	0.648578	0.0206372	0.045283	-0.0681158	0.10939	FALSE	FALSE	0.05	14.0652731740439,0.0070896183383956	1.87518	5	1_196695521_C_T,15_92525256_A_G,17_28367840_G_A,2_27609188_A_G,3_165761011_C_T	0.0140833	2.77e-05	TRUE	7.33e-97	0.0138689	0.0110779	0.299312	17.0818	17.0333	11.2199	17.0315	0.000446804	4	4	3	4	4	0.00186348	0.00190438	0.0105943	0.00190592	1	NA	NA	NA	NA	NA	NA	NA	NA	NA	NA	NA	NA	NA	NA	NA	NA	NA	NA	NA	NA	NA	NA	NA	NA	NA	NA	NA	NA	NA	NA	NA	NA	NA	NA	NA	NA	NA	NA	NA	NA	OLFM3	0.251915	5	0.0272161	0.0237548	Ivw(FixedEffects)	OLFM3_10643_16	SeqId.10643-16	SomaScan v4	NA	NA	NA	NA
COLGALT1	Q8NBJ5	26182	TRANS	BIP_PGC3_noukb	deCODE_Specific	-,NA	NA	0.648655	0.648655	deCODE	deCODE	1.12675	4417.99	random	0.648655	-0.0208887	0.0458455	-0.110744	0.0689669	FALSE	FALSE	0.05	13.2203825143726,0.066917427924868	1.37427	8	1_93112845_C_T,3_48595323_A_C,3_51007184_T_C,3_57596361_A_G,7_127580863_G_T,7_6405604_C_T,7_6462736_T_C,8_9323885_A_G	0.0335611	5.18e-05	TRUE	8.53e-222	-0.00590025	0.0120188	0.640922	13.4265	13.4222	12.9081	13.4222	0.00464934	7	7	6	7	7	0.0623731	0.0624661	0.0445193	0.0624665	1	NA	NA	NA	NA	NA	NA	NA	NA	NA	NA	NA	NA	NA	NA	NA	NA	NA	NA	NA	NA	NA	NA	NA	NA	NA	NA	NA	NA	NA	NA	NA	NA	NA	NA	NA	NA	NA	NA	NA	NA	COLGALT1	0.531462	8	-0.0207582	0.0331719	Ivw(FixedEffects)	COLGALT1_5638_23	SeqId.5638-23	SomaScan v4	NA	NA	NA	NA
LILRB1	Q8NHL6	6605	TRANS	PGC3_SCZ_NoUKB	BOTH	-,-	0.878011	0.648822	0.878011	UKBB_PPP	metap	1.14663	4419.13	random	0.845633	-0.0064292	0.0330222	-0.0711514	0.058293	FALSE	FALSE	0.05	29.036234695718,0.179111512826497	1.12359	24	10_69442226_A_G,10_69528062_A_G,11_126378312_C_T,12_6468974_A_T,16_57081891_G_A,17_7160579_G_A,19_10607806_C_A,19_53024766_T_C,19_53380786_C_T,19_53499722_A_T,19_55620027_T_A,19_55785798_T_G,19_55823982_T_G,19_55915390_G_A,19_56052735_C_T,19_56132151_G_A,19_56552999_G_A,19_56832566_A_G,19_57099404_G_T,2_134208991_C_A,5_97014566_G_A,6_24406977_T_A,6_95634240_T_C,9_33117967_C_T	0.0338773	0.000211338	TRUE	6.08e-184	-0.00471587	0.00560616	0.40929	32.2715	32.2686	31.2659	32.2705	0.0106034	23	23	22	23	23	0.094627	0.0946853	0.0908017	0.0946468	1	random	0.648822	-0.0286894	0.0629982	-0.152164	0.0947849	FALSE	FALSE	0.05	42.8439777588289,0.000505946553307762	1.58752	18	1_196822751_T_G,10_69434250_G_A,10_69528062_A_G,11_126362291_G_A,12_6487529_A_G,13_28029870_T_C,15_56822035_C_A,16_56990026_C_T,16_57029582_C_T,17_7176274_C_A,19_10596297_C_A,2_134206291_C_A,2_202763164_C_T,2_27508073_T_C,22_43945024_C_T,5_97022983_C_T,8_10318194_G_A,9_33117526_C_T	0.0316786	0.000315007	TRUE	2.89e-162	-0.00381477	0.0114324	0.742953	49.0495	49.0261	48.7105	49.0276	0.0112176	17	17	16	17	17	5.93e-05	5.98e-05	3.67e-05	5.97e-05	1	0.481665	18	-0.0273309	0.0388429	Ivw(FixedEffects)	LILRB1	0.7401	24	-0.00963168	0.0290355	Ivw(FixedEffects)	LILRB1_5090_49	SeqId.5090-49	SomaScan v4	LILRB1:Q8NHL6:Cardiometabolic	OID20323	Cardiometabolic	Olink Explore
CABP2	Q9NPB3	1385	TRANS	Cognition_Meta	UKBB-PPP_Specific	NA,+	NA	0.648927	0.648927	UKBB_PPP	UKBB_PPP	1.21893	4419.84	NA	NA	NA	NA	NA	NA	NA	NA	NA	NA	NA	NA	NA	NA	NA	NA	NA	NA	NA	NA	NA	NA	NA	NA	NA	NA	NA	NA	NA	NA	NA	NA	NA	NA	NA	random	0.648927	0.00850102	0.0186731	-0.0280977	0.0450997	FALSE	FALSE	0.05	2.83566134537572,0.585692746209655	0.841971	5	11_274181_C_A,14_106641561_C_T,19_47878783_G_A,19_48051618_C_T,19_57249874_G_A	0.0149898	1.72e-05	TRUE	6.75e-88	0.00316703	0.00359843	0.443599	2.9042	2.9029	2.1296	2.90289	4.07e-05	4	4	3	4	4	0.573983	0.574204	0.545948	0.574205	1	0.635526	5	0.00882425	0.018618	Ivw(FixedEffects)	NA	NA	NA	NA	NA	NA	NA	NA	NA	CABP2:Q9NPB3:Neurology_II	OID30916	Neurology_II	Olink Explore
ACVR2B	Q13705	174	TRANS	Depression_iPSYCH_2023	deCODE_Specific	-,NA	NA	0.648995	0.648995	deCODE	deCODE	1.40774	4420.3	fixed	0.648995	-0.0165006	0.0362523	-0.0875538	0.0545527	FALSE	FALSE	0.05	0.436710580948848,0.508714405778966	0.660841	2	1_196695521_C_T,2_3592552_C_T	0.00608599	9.65e-07	TRUE	2.05e-45	NA	NA	NA	0.439046	NA	NA	0.438628	1.21e-05	1	NA	NA	1	1	0.507583	NA	NA	0.507785	0.997221	NA	NA	NA	NA	NA	NA	NA	NA	NA	NA	NA	NA	NA	NA	NA	NA	NA	NA	NA	NA	NA	NA	NA	NA	NA	NA	NA	NA	NA	NA	NA	NA	NA	NA	NA	NA	NA	NA	NA	NA	ACVR2B	0.649072	2	-0.0164721	0.0361982	Ivw(FixedEffects)	ACVR2B_9412_52	SeqId.9412-52	SomaScan v4	NA	NA	NA	NA
CRABP2	P29373	2339	TRANS	Depression_iPSYCH_2023	deCODE_Specific	+,NA	NA	0.649001	0.649001	deCODE	deCODE	1.4073	4420.34	fixed	0.649001	0.0235957	0.0518415	-0.0780117	0.125203	FALSE	FALSE	0.05	1.3231657318027,0.516033875273104	0.813377	3	1_158648433_C_T,1_158923297_A_C,17_33030407_G_A	0.00277529	2.28e-06	TRUE	6.16e-21	-0.0186616	0.0204538	0.529147	1.34425	1.34131	0.511809	1.34127	2.71e-05	2	2	1	2	2	0.510622	0.511374	0.474357	0.511385	0.999986	NA	NA	NA	NA	NA	NA	NA	NA	NA	NA	NA	NA	NA	NA	NA	NA	NA	NA	NA	NA	NA	NA	NA	NA	NA	NA	NA	NA	NA	NA	NA	NA	NA	NA	NA	NA	NA	NA	NA	NA	CRABP2	0.64502	3	0.0236978	0.0514397	Ivw(FixedEffects)	CRABP2_11696_7	SeqId.11696-7	SomaScan v4	NA	NA	NA	NA
PGA4	P0DJD7	8886	TRANS	Depression_iPSYCH_2023	UKBB-PPP_Specific	NA,-	NA	0.649036	0.649036	UKBB_PPP	UKBB_PPP	1.40693	4420.58	NA	NA	NA	NA	NA	NA	NA	NA	NA	NA	NA	NA	NA	NA	NA	NA	NA	NA	NA	NA	NA	NA	NA	NA	NA	NA	NA	NA	NA	NA	NA	NA	NA	NA	NA	random	0.649036	-0.0160976	0.0353714	-0.0854243	0.0532291	FALSE	FALSE	0.05	5.18069034116973,0.520856060613705	0.929219	7	1_183186582_C_A,11_408174_G_T,17_39735401_G_A,3_12534091_A_T,5_662840_T_C,7_506407_C_T,7_98083519_C_A	0.00840638	8.42e-06	TRUE	1.43e-57	0.00622952	0.00481929	0.252649	5.36371	5.35936	3.69284	5.35929	0.000266079	6	6	5	6	6	0.49808	0.498615	0.59443	0.498624	1	0.629844	7	-0.0168841	0.0350331	Ivw(FixedEffects)	NA	NA	NA	NA	NA	NA	NA	NA	NA	PGA4:P0DJD7:Inflammation_II	OID30699	Inflammation_II	Olink Explore
RNASE3	P12724	10046	TRANS	Depression_iPSYCH_2023	BOTH	-,-	0.883734	0.649046	0.883734	deCODE	metap	1.40651	4420.65	random	0.649046	-0.0142151	0.0312358	-0.0754362	0.047006	FALSE	FALSE	0.05	31.3876094364272,0.00489059855847981	1.49732	15	12_111494996_C_T,13_28029870_T_C,14_23337136_A_T,17_39970224_A_G,17_45701314_T_A,17_58631746_T_C,2_212971253_A_G,2_43126091_C_T,2_61386126_A_G,2_64859095_G_A,3_128587914_G_A,3_186912218_C_T,3_187742311_G_A,3_47538668_T_A,5_142145047_C_T	0.018433	5.62e-05	TRUE	1.17e-123	0.000627052	0.00669363	0.926793	37.1734	37.1354	37.1484	37.1387	0.00136628	14	14	13	14	14	0.000694427	0.000703705	0.000392689	0.000702888	1	random	0.860248	-0.00967353	0.054945	-0.117364	0.0980168	FALSE	FALSE	0.05	23.7044984836853,0.00256825567008373	1.72135	9	12_111472415_A_G,17_45927995_G_A,2_102349850_G_A,2_43132926_A_T,2_61471028_C_T,2_64859095_G_A,3_128672378_T_A,8_60747604_A_G,9_6197392_T_C	0.0107649	4.71e-05	TRUE	1.34e-67	-0.00896354	0.013572	0.530096	29.0068	28.9847	27.3053	28.9859	0.000927156	8	8	7	8	8	0.00031623	0.000319064	0.000293628	0.00031891	1	0.597426	9	-0.0162976	0.0308604	Ivw(FixedEffects)	RNASE3	0.404728	15	-0.0169664	0.0203628	Ivw(FixedEffects)	RNASE3_15576_158	SeqId.15576-158	SomaScan v4	RNASE3:P12724:Cardiometabolic	OID20203	Cardiometabolic	Olink Explore
LTB	Q06643	6711	TRANS	PGC3_SCZ_NoUKB	UKBB-PPP_Specific	NA,+	NA	0.649118	0.649118	UKBB_PPP	UKBB_PPP	1.14686	4421.14	NA	NA	NA	NA	NA	NA	NA	NA	NA	NA	NA	NA	NA	NA	NA	NA	NA	NA	NA	NA	NA	NA	NA	NA	NA	NA	NA	NA	NA	NA	NA	NA	NA	NA	NA	fixed	0.649118	0.0384017	0.0844015	-0.127022	0.203826	FALSE	FALSE	0.05	1.75075763140298,0.41670413570645	0.935617	3	1_93068754_C_T,12_111395984_G_A,12_6405797_C_A	0.00530637	1.27e-05	TRUE	5.77e-31	0.0451521	0.0358895	0.427552	1.8191	1.81615	0.236313	1.81612	0.000187331	2	2	1	2	2	0.402706	0.403299	0.626882	0.403306	0.999906	0.626311	3	0.0408017	0.0837945	Ivw(FixedEffects)	NA	NA	NA	NA	NA	NA	NA	NA	NA	LTB:Q06643:Oncology_II	OID31383	Oncology_II	Olink Explore
PLA2G4A	P47712	9035	TRANS	Cognition_Meta	UKBB-PPP_Specific	NA,-	NA	0.649184	0.649184	UKBB_PPP	UKBB_PPP	1.21908	4421.59	NA	NA	NA	NA	NA	NA	NA	NA	NA	NA	NA	NA	NA	NA	NA	NA	NA	NA	NA	NA	NA	NA	NA	NA	NA	NA	NA	NA	NA	NA	NA	NA	NA	NA	NA	random	0.649184	-0.0188268	0.041387	-0.0999439	0.0622903	FALSE	FALSE	0.05	27.906468778623,0.000492363517375223	1.8677	9	10_63561387_C_A,11_267568_G_A,11_76834370_T_C,12_54298277_A_G,19_55027704_T_G,3_56815721_T_C,5_132485305_G_A,7_106733200_C_T,9_138175011_C_T	0.0113727	0.000178275	TRUE	4.67e-57	0.0261201	0.00843802	0.0174313	37.3808	37.3435	15.7798	37.3394	0.000410879	8	8	7	8	8	9.79e-06	9.95e-06	0.027206	9.97e-06	1	0.542906	9	-0.0129513	0.0212867	Ivw(FixedEffects)	NA	NA	NA	NA	NA	NA	NA	NA	NA	PLA2G4A:P47712:Inflammation	OID20685	Inflammation	Olink Explore
AHCY	P23526	343	TRANS	PGC3_SCZ_NoUKB	UKBB-PPP_Specific	NA,-	NA	0.649199	0.649199	UKBB_PPP	UKBB_PPP	1.1467	4421.69	NA	NA	NA	NA	NA	NA	NA	NA	NA	NA	NA	NA	NA	NA	NA	NA	NA	NA	NA	NA	NA	NA	NA	NA	NA	NA	NA	NA	NA	NA	NA	NA	NA	NA	NA	random	0.649199	-0.0595563	0.130929	-0.316172	0.19706	FALSE	FALSE	0.05	19.084999884576,0.00185330497370444	1.95371	6	10_63431885_G_T,12_54318524_G_A,20_35518177_C_T,3_56815721_T_C,5_132316836_A_C,6_145901795_T_C	0.0130476	0.000157663	TRUE	4.91e-64	0.0102067	0.0154476	0.544897	23.8448	23.8065	21.4984	23.8029	0.00265889	5	5	4	5	5	0.000232538	0.000236516	0.000252164	0.000236885	1	0.497769	6	-0.043875	0.0647121	Ivw(FixedEffects)	NA	NA	NA	NA	NA	NA	NA	NA	NA	AHCY:P23526:Cardiometabolic	OID20199	Cardiometabolic	Olink Explore
STAT2	P52630	11363	TRANS	Cognition_Meta	UKBB-PPP_Specific	NA,-	NA	0.649402	0.649402	UKBB_PPP	UKBB_PPP	1.21915	4423.08	NA	NA	NA	NA	NA	NA	NA	NA	NA	NA	NA	NA	NA	NA	NA	NA	NA	NA	NA	NA	NA	NA	NA	NA	NA	NA	NA	NA	NA	NA	NA	NA	NA	NA	NA	random	0.649402	-0.015868	0.0349058	-0.0842821	0.0525462	FALSE	FALSE	0.05	8.94176104031312,0.111409783739998	1.33729	6	11_267568_G_A,12_54318524_G_A,3_56815721_T_C,5_132341354_G_T,7_106733272_C_T,8_105569300_A_T	0.00798563	4.83e-05	TRUE	5.8e-44	0.00917843	0.00767384	0.297721	9.68564	9.66947	7.13414	9.66883	0.00010065	5	5	4	5	5	0.0846487	0.0851612	0.128967	0.0851815	1	0.514333	6	-0.0167079	0.0256215	Ivw(FixedEffects)	NA	NA	NA	NA	NA	NA	NA	NA	NA	STAT2:P52630:Inflammation_II	OID30536	Inflammation_II	Olink Explore
RPL14	P50914	10305	TRANS	Cognition_Meta	UKBB-PPP_Specific	NA,+	NA	0.64943	0.64943	UKBB_PPP	UKBB_PPP	1.21887	4423.27	NA	NA	NA	NA	NA	NA	NA	NA	NA	NA	NA	NA	NA	NA	NA	NA	NA	NA	NA	NA	NA	NA	NA	NA	NA	NA	NA	NA	NA	NA	NA	NA	NA	NA	NA	fixed	0.64943	0.018998	0.0417949	-0.0629184	0.100915	FALSE	FALSE	0.05	9.54280003480555,0.00200735279836523	3.08914	2	10_113588287_G_A,3_56815721_T_C	0.00310128	5.8e-05	TRUE	4.05e-16	NA	NA	NA	11.5711	11.4911	NA	11.4811	0.000257755	1	1	NA	1	1	0.000669849	0.000699296	NA	0.00070306	0.987191	0.394998	2	0.0338545	0.0398013	Ivw(FixedEffects)	NA	NA	NA	NA	NA	NA	NA	NA	NA	RPL14:P50914:Cardiometabolic_II	OID30284	Cardiometabolic_II	Olink Explore
DMP1	Q13316	2932	TRANS	Depression_iPSYCH_2023	UKBB-PPP_Specific	NA,-	NA	0.649489	0.649489	UKBB_PPP	UKBB_PPP	1.40702	4423.67	NA	NA	NA	NA	NA	NA	NA	NA	NA	NA	NA	NA	NA	NA	NA	NA	NA	NA	NA	NA	NA	NA	NA	NA	NA	NA	NA	NA	NA	NA	NA	NA	NA	NA	NA	random	0.649489	-0.0101897	0.0224211	-0.0541342	0.0337547	FALSE	FALSE	0.05	39.2466167461528,0.00917033146668913	1.36707	22	1_219554437_T_C,10_63431885_G_T,11_65558683_G_A,11_9605924_A_G,12_111494996_C_T,12_53333761_T_C,12_9965472_C_T,13_42378009_C_T,13_50241331_G_A,14_92651884_C_T,16_55008491_A_C,18_62387624_A_C,18_79463783_T_C,2_165699378_C_T,20_50338887_T_C,3_52523992_T_C,4_186239096_C_T,5_177415473_T_C,5_73110201_A_G,7_96501791_C_T,8_118995156_T_C,9_18629285_G_A	0.0397825	6.46e-05	TRUE	4.25e-260	0.00354534	0.00551928	0.527938	43.1843	43.1649	42.3114	43.1661	0.000895651	21	21	20	21	21	0.00297753	0.00299456	0.00251838	0.00299351	1	0.447636	22	-0.0122614	0.016147	Ivw(FixedEffects)	NA	NA	NA	NA	NA	NA	NA	NA	NA	DMP1:Q13316:Cardiometabolic_II	OID30213	Cardiometabolic_II	Olink Explore
TMEM25	Q86YD3	25890	TRANS	Cognition_Meta	UKBB-PPP_Specific	NA,+	NA	0.649509	0.649509	UKBB_PPP	UKBB_PPP	1.21868	4423.8	NA	NA	NA	NA	NA	NA	NA	NA	NA	NA	NA	NA	NA	NA	NA	NA	NA	NA	NA	NA	NA	NA	NA	NA	NA	NA	NA	NA	NA	NA	NA	NA	NA	NA	NA	fixed	0.649509	0.0204918	0.0450919	-0.0678868	0.10887	FALSE	FALSE	0.05	0.376163752549544,0.539663515788801	0.613322	2	1_15937769_G_A,17_7166093_G_A	0.00283008	2.79e-06	TRUE	3.38e-18	NA	NA	NA	0.37916	0.378297	NA	0.378295	1.59e-05	1	1	NA	1	1	0.538053	0.538516	NA	0.538517	0.99682	0.645124	2	0.0206943	0.0449343	Ivw(FixedEffects)	NA	NA	NA	NA	NA	NA	NA	NA	NA	TMEM25:Q86YD3:Neurology_II	OID31015	Neurology_II	Olink Explore
FUT1	P19526	4012	TRANS	Depression_iPSYCH_2023	UKBB-PPP_Specific	NA,-	NA	0.649528	0.649528	UKBB_PPP	UKBB_PPP	1.40666	4423.94	NA	NA	NA	NA	NA	NA	NA	NA	NA	NA	NA	NA	NA	NA	NA	NA	NA	NA	NA	NA	NA	NA	NA	NA	NA	NA	NA	NA	NA	NA	NA	NA	NA	NA	NA	fixed	0.649528	-0.0303022	0.0666835	-0.161	0.100395	FALSE	FALSE	0.05	0.0227884487331342,0.880008505085197	0.150958	2	15_50508901_G_A,6_129822704_T_G	0.00202588	3.19e-07	TRUE	2.39e-15	NA	NA	NA	0.0228565	0.0227866	NA	0.0227865	4.64e-07	1	1	NA	1	1	0.879831	0.880013	NA	0.880014	0.999457	0.64875	2	-0.0303223	0.0665692	Ivw(FixedEffects)	NA	NA	NA	NA	NA	NA	NA	NA	NA	FUT1:P19526:Oncology_II	OID31295	Oncology_II	Olink Explore
GRAMD1C	Q8IYS0	25252	TRANS	Depression_iPSYCH_2023	deCODE_Specific	+,NA	NA	0.649543	0.649543	deCODE	deCODE	1.40624	4424.03	random	0.649543	0.00776919	0.0170978	-0.0257418	0.0412802	FALSE	FALSE	0.05	7.24553090570776,0.403770929568376	1.01739	8	1_196695521_C_T,1_21495404_T_C,17_28367840_G_A,3_111528420_T_C,3_112775423_G_A,3_114839696_G_A,3_115549502_A_G,3_165787389_A_G	0.0290378	1.15e-05	TRUE	1.31e-209	0.00283398	0.00370741	0.473605	7.49674	7.49518	6.83145	7.49525	0.00120133	7	7	6	7	7	0.379051	0.379201	0.336716	0.379195	1	NA	NA	NA	NA	NA	NA	NA	NA	NA	NA	NA	NA	NA	NA	NA	NA	NA	NA	NA	NA	NA	NA	NA	NA	NA	NA	NA	NA	NA	NA	NA	NA	NA	NA	NA	NA	NA	NA	NA	NA	GRAMD1C	0.648691	8	0.00762773	0.0167428	Ivw(FixedEffects)	GRAMD1C_8336_267	SeqId.8336-267	SomaScan v4	NA	NA	NA	NA
ECHS1	P30084	3151	TRANS	PGC3_SCZ_NoUKB	BOTH	-,-	0.797699	0.649587	0.797699	deCODE	metap	1.14709	4424.34	fixed	0.649587	-0.0946077	0.208233	-0.502737	0.313522	FALSE	FALSE	0.05	NA	1	1	14_80630838_C_T	0.000863774	1.77e-06	TRUE	3.76e-06	NA	NA	NA	NA	NA	NA	NA	NA	NA	NA	NA	NA	NA	NA	NA	NA	NA	NA	random	0.670768	-0.0403206	0.0948511	-0.226225	0.145584	FALSE	FALSE	0.05	12.8304935942835,0.0458080989194731	1.46233	7	1_205214160_A_G,12_111395984_G_A,12_54298277_A_G,4_145900258_C_A,5_132341354_G_T,7_106698018_G_A,8_105569300_A_T	0.00864665	9.09e-05	TRUE	1.97e-43	-0.0245041	0.0546488	0.672633	13.8795	13.8586	13.3429	13.8577	0.0012815	6	6	5	6	6	0.031012	0.0312557	0.0203685	0.0312665	1	0.525827	7	-0.0401489	0.0632874	Ivw(FixedEffects)	ECHS1	0.648478	1	-0.0946077	0.207528	Wald ratio	ECHS1_17787_1	SeqId.17787-1	SomaScan v4	ECHS1:P30084:Cardiometabolic_II	OID30239	Cardiometabolic_II	Olink Explore
MCF2L	O15068	14576	TRANS	BIP_PGC3_noukb	deCODE_Specific	-,NA	NA	0.649711	0.649711	deCODE	deCODE	1.1283	4425.18	random	0.649711	-0.080747	0.177793	-0.429214	0.26772	FALSE	FALSE	0.05	10.1538938261934,0.0173022743648992	1.83974	4	11_65159740_A_C,22_27289583_A_G,3_165787389_A_G,3_56815721_T_C	0.0044238	3.4e-05	TRUE	1.19e-27	0.0505869	0.0828815	0.603745	11.3775	NA	9.591	11.3289	0.00105394	3	NA	2	3	3	0.00985047	NA	0.00826688	0.0100739	0.999991	NA	NA	NA	NA	NA	NA	NA	NA	NA	NA	NA	NA	NA	NA	NA	NA	NA	NA	NA	NA	NA	NA	NA	NA	NA	NA	NA	NA	NA	NA	NA	NA	NA	NA	NA	NA	NA	NA	NA	NA	MCF2L	0.433439	4	-0.0730289	0.0932298	Ivw(FixedEffects)	MCF2L_13934_3	SeqId.13934-3	SomaScan v4	NA	NA	NA	NA
UBL4A	P11441	12505	TRANS	Depression_iPSYCH_2023	deCODE_Specific	-,NA	NA	0.649743	0.649743	deCODE	deCODE	1.40623	4425.4	fixed	0.649743	-0.0227976	0.0502018	-0.121191	0.0755961	FALSE	FALSE	0.05	7.62200518383282,0.0221259844997026	1.95218	3	11_198986_T_C,3_56815721_T_C,7_106727190_G_A	0.00349798	1.26e-05	TRUE	1.98e-24	-0.0789366	0.0880471	0.534699	8.26406	8.25091	4.58157	8.25001	0.000163139	2	2	1	2	2	0.0160503	0.0161561	0.0323175	0.0161634	0.999918	NA	NA	NA	NA	NA	NA	NA	NA	NA	NA	NA	NA	NA	NA	NA	NA	NA	NA	NA	NA	NA	NA	NA	NA	NA	NA	NA	NA	NA	NA	NA	NA	NA	NA	NA	NA	NA	NA	NA	NA	UBL4A	0.653576	3	-0.021809	0.0485941	Ivw(FixedEffects)	UBL4A_11490_42	SeqId.11490-42	SomaScan v4	NA	NA	NA	NA
RAD51	Q06609	9817	TRANS	Depression_iPSYCH_2023	deCODE_Specific	+,NA	NA	0.64975	0.64975	deCODE	deCODE	1.4058	4425.45	random	0.64975	0.0072803	0.016032	-0.0241419	0.0387025	FALSE	FALSE	0.05	14.7522342677137,0.0979703925886589	1.28029	10	1_195058235_T_A,1_196203512_G_A,1_196677046_T_G,1_197992799_C_T,1_201975086_G_A,13_31265137_G_A,19_6713251_G_A,2_216622986_G_A,3_165761011_C_T,9_121152028_A_G	0.0405606	2.53e-05	TRUE	1.81e-290	0.00331951	0.00370647	0.396614	15.6365	15.6337	14.2116	15.6337	0.00165828	9	9	8	9	9	0.0748721	0.0749372	0.0764144	0.0749352	1	NA	NA	NA	NA	NA	NA	NA	NA	NA	NA	NA	NA	NA	NA	NA	NA	NA	NA	NA	NA	NA	NA	NA	NA	NA	NA	NA	NA	NA	NA	NA	NA	NA	NA	NA	NA	NA	NA	NA	NA	RAD51	0.546973	10	0.0075139	0.0124753	Ivw(FixedEffects)	RAD51_2871_73	SeqId.2871-73	SomaScan v4	NA	NA	NA	NA
ARNT	P27540	700	TRANS	Depression_iPSYCH_2023	UKBB-PPP_Specific	NA,+	NA	0.649934	0.649934	UKBB_PPP	UKBB_PPP	1.40575	4426.7	NA	NA	NA	NA	NA	NA	NA	NA	NA	NA	NA	NA	NA	NA	NA	NA	NA	NA	NA	NA	NA	NA	NA	NA	NA	NA	NA	NA	NA	NA	NA	NA	NA	NA	NA	fixed	0.649934	0.0385303	0.0848958	-0.127862	0.204923	FALSE	FALSE	0.05	NA	1	1	16_31328304_G_A	0.00123691	3.12e-07	TRUE	7.81e-10	NA	NA	NA	NA	NA	NA	NA	NA	NA	NA	NA	NA	NA	NA	NA	NA	NA	NA	0.649109	1	0.0385303	0.084682	Wald ratio	NA	NA	NA	NA	NA	NA	NA	NA	NA	ARNT:P27540:Inflammation	OID20432	Inflammation	Olink Explore
A4GNT	Q9UNA3	17968	TRANS	Cognition_Meta	deCODE_Specific	-,NA	NA	0.65022	0.65022	deCODE	deCODE	1.21968	4428.65	fixed	0.65022	-0.012083	0.0266464	-0.064309	0.040143	FALSE	FALSE	0.05	10.6421439047239,0.00488751173641039	2.30674	3	1_161572511_T_A,1_196705140_C_T,3_194341178_G_A	0.00722666	5.98e-05	TRUE	1.12e-40	0.0202665	0.00584483	0.17875	12.4473	12.4439	0.424228	12.4438	0.000128188	2	2	1	2	2	0.00198205	0.00198533	0.514835	0.00198551	0.999936	NA	NA	NA	NA	NA	NA	NA	NA	NA	NA	NA	NA	NA	NA	NA	NA	NA	NA	NA	NA	NA	NA	NA	NA	NA	NA	NA	NA	NA	NA	NA	NA	NA	NA	NA	NA	NA	NA	NA	NA	A4GNT	0.803131	3	-0.0064879	0.0260248	Ivw(FixedEffects)	A4GNT_10835_25	SeqId.10835-25	SomaScan v4	NA	NA	NA	NA
CD33	P20138	1659	TRANS	PGC3_SCZ_NoUKB	BOTH	-,-	0.87431	0.650308	0.87431	UKBB_PPP	metap	1.14807	4429.25	fixed	0.834309	-0.0136897	0.0654451	-0.14196	0.11458	FALSE	FALSE	0.05	3.54361970349158,0.170024990168244	1.33109	3	10_69442226_A_G,11_126380752_C_T,17_7176997_C_T	0.00654691	2.27e-05	TRUE	1.29e-38	-0.0522033	0.027645	0.310046	3.60044	3.59972	0.0345925	3.59971	0.0003244	2	2	1	2	2	0.165263	0.165322	0.852452	0.165323	0.999838	random	0.650308	-0.041913	0.092455	-0.223122	0.139295	FALSE	FALSE	0.05	11.7675306467496,0.226734354874438	1.14346	10	10_69443885_A_G,11_126362442_C_T,11_72167818_T_C,12_111395984_G_A,17_7176997_C_T,2_134208991_C_A,2_134281277_A_G,3_98798724_G_A,9_137099084_C_T,9_33117967_C_T	0.022551	7.96e-05	TRUE	1.11e-124	-0.00123408	0.0104841	0.909199	12.4318	12.4269	12.4103	12.4269	0.00214769	9	9	8	9	9	0.190045	0.190297	0.133814	0.1903	1	0.598685	10	-0.042187	0.0801588	Ivw(FixedEffects)	CD33	0.827778	3	-0.0141268	0.0649352	Ivw(FixedEffects)	CD33_3166_92	SeqId.3166-92	SomaScan v4	CD33:P20138:Oncology	OID21472	Oncology	Olink Explore
MMAB	Q96EY8	19331	TRANS	BIP_PGC3_noukb	deCODE_Specific	+,NA	NA	0.650336	0.650336	deCODE	deCODE	1.12909	4429.44	random	0.650336	0.0394411	0.0870096	-0.131095	0.209977	FALSE	FALSE	0.05	16.4507628773586,0.0580446358705273	1.35198	10	12_105486236_T_C,12_108176508_A_G,12_108308037_G_A,12_108530719_G_A,12_110564805_G_A,12_110645031_G_T,12_110947832_G_A,12_112878567_G_A,12_114506389_C_T,3_165787389_A_G	0.0132912	6.74e-05	TRUE	8.14e-82	0.0185198	0.0169802	0.307175	17.9122	17.8896	15.5935	17.8887	0.0108693	9	9	8	9	9	0.0362055	0.0364763	0.0485812	0.0364871	1	NA	NA	NA	NA	NA	NA	NA	NA	NA	NA	NA	NA	NA	NA	NA	NA	NA	NA	NA	NA	NA	NA	NA	NA	NA	NA	NA	NA	NA	NA	NA	NA	NA	NA	NA	NA	NA	NA	NA	NA	MMAB	0.455464	10	0.0471054	0.0631155	Ivw(FixedEffects)	MMAB_17783_9	SeqId.17783-9	SomaScan v4	NA	NA	NA	NA
HRK	O00198	5185	TRANS	Depression_iPSYCH_2023	deCODE_Specific	+,NA	NA	0.650479	0.650479	deCODE	deCODE	1.40648	4430.41	fixed	0.650479	0.013461	0.0297089	-0.0447673	0.0716893	FALSE	FALSE	0.05	3.77283028958354,0.151614351284128	1.37347	3	1_196677131_A_G,2_3592552_C_T,3_165761011_C_T	0.00906649	6.47e-06	TRUE	4.59e-65	0.0144978	0.00804527	0.322525	3.99592	3.99269	0.748617	3.99265	7.99e-05	2	2	1	2	2	0.135612	0.135831	0.386914	0.135834	0.99996	NA	NA	NA	NA	NA	NA	NA	NA	NA	NA	NA	NA	NA	NA	NA	NA	NA	NA	NA	NA	NA	NA	NA	NA	NA	NA	NA	NA	NA	NA	NA	NA	NA	NA	NA	NA	NA	NA	NA	NA	HRK	0.612866	3	0.0149373	0.0295212	Ivw(FixedEffects)	HRK_8008_28	SeqId.8008-28	SomaScan v4	NA	NA	NA	NA
TNFRSF12A	Q9NP84	18152	TRANS	PGC3_SCZ_NoUKB	UKBB-PPP_Specific	NA,+	NA	0.650515	0.650515	UKBB_PPP	UKBB_PPP	1.14814	4430.66	NA	NA	NA	NA	NA	NA	NA	NA	NA	NA	NA	NA	NA	NA	NA	NA	NA	NA	NA	NA	NA	NA	NA	NA	NA	NA	NA	NA	NA	NA	NA	NA	NA	NA	NA	random	0.650515	0.0335933	0.0741498	-0.111738	0.178924	FALSE	FALSE	0.05	15.3921548527925,0.0174163917183863	1.60167	7	11_116791863_C_T,11_72167818_T_C,16_20381010_G_A,17_69085137_A_G,19_44909976_G_T,4_76451770_T_C,6_160576086_A_T	0.0190834	0.000124619	TRUE	3.69e-100	0.00403955	0.0142979	0.788861	16.5862	16.5757	16.3256	16.5755	0.0108234	6	6	5	6	6	0.0109306	0.0109757	0.0059735	0.0109767	1	0.481771	7	0.0322267	0.0458118	Ivw(FixedEffects)	NA	NA	NA	NA	NA	NA	NA	NA	NA	TNFRSF12A:Q9NP84:Oncology	OID21482	Oncology	Olink Explore
MICOS10	Q5TGZ0	32068	TRANS	Cognition_Meta	deCODE_Specific	+,NA	NA	0.650519	0.650519	deCODE	deCODE	1.2199	4430.68	random	0.650519	0.00142778	0.00315155	-0.00474914	0.0076047	FALSE	FALSE	0.05	135.957781948279,0.256806793643616	1.03876	127	17_12820695_T_C,17_13505166_C_T,17_13763094_A_G,17_14096169_A_G,17_14268369_G_A,17_14346583_T_C,17_14386853_G_A,17_14529464_T_C,17_14789389_T_C,17_14830942_C_T,17_14996966_T_G,17_15132253_C_T,17_15190196_T_C,17_15362347_T_C,17_15380062_T_G,17_15538172_G_A,17_15918060_C_T,17_16060444_T_C,17_16251879_G_T,17_16423189_C_T,17_16586487_A_G,17_16657450_C_T,17_17198587_G_A,17_17284784_T_C,17_17316645_G_A,17_17421982_T_C,17_17823155_T_C,17_17934096_G_A,17_18042731_G_T,17_18354285_G_A,17_18428631_T_C,17_18629197_A_G,17_18877049_C_T,17_19375634_C_T,17_19375696_C_T,17_19668746_G_A,17_19743645_C_T,17_19916883_G_A,17_20327707_G_A,17_20801248_G_A,17_20894977_G_A,17_21293129_G_A,17_21385463_G_A,17_22294407_G_A,17_22351972_C_T,17_26991701_C_T,17_27210075_T_A,17_27555748_A_G,17_27896901_T_C,17_27911991_G_A,17_27943899_G_A,17_27985881_G_A,17_27989420_G_A,17_27990059_T_A,17_28000004_G_A,17_28114350_A_G,17_28214982_G_A,17_28244579_G_A,17_28268464_C_A,17_28295661_A_G,17_28306433_G_A,17_28311355_G_A,17_28311450_G_A,17_28340075_G_A,17_28359422_A_G,17_28381727_C_A,17_28412918_G_A,17_28469490_C_T,17_28504648_A_C,17_28566402_T_C,17_28627035_T_A,17_28730448_A_G,17_28778507_C_T,17_28889154_T_C,17_28954126_C_T,17_29070956_G_A,17_29227455_C_T,17_29317585_T_C,17_29543911_A_T,17_29743450_A_C,17_30324822_C_T,17_30533502_T_C,17_30571674_C_T,17_30596420_C_A,17_30948363_G_A,17_30968458_T_G,17_31507733_T_C,17_31522111_G_A,17_31567683_A_G,17_31732269_G_A,17_31780206_C_T,17_31818914_T_C,17_31874889_G_A,17_32054537_G_T,17_32098255_T_G,17_32300695_C_T,17_32413153_T_C,17_32540278_C_T,17_32559863_G_T,17_32686872_G_A,17_33055579_A_G,17_33140858_A_C,17_33196887_G_A,17_33246376_C_T,17_33294116_G_T,17_33333723_C_T,17_33351098_C_T,17_33522863_C_T,17_33620251_A_C,17_33690773_G_A,17_33702489_C_T,17_33748857_C_T,17_33851145_G_A,17_33899285_C_T,17_33978559_G_A,17_34138864_A_T,17_34221498_T_C,17_34456264_G_A,17_34559913_G_T,17_34580430_C_T,17_34704315_G_A,17_34866503_T_C,17_35084531_T_C,17_35345463_C_T,17_35349602_T_A,17_66674613_A_G,3_124755083_A_G	0.526519	0.000939723	TRUE	0	9.28e-06	0.00123471	0.994013	139.407	139.406	139.407	139.406	0.045851	126	126	125	126	126	0.195442	0.195468	0.178743	0.195459	1	NA	NA	NA	NA	NA	NA	NA	NA	NA	NA	NA	NA	NA	NA	NA	NA	NA	NA	NA	NA	NA	NA	NA	NA	NA	NA	NA	NA	NA	NA	NA	NA	NA	NA	NA	NA	NA	NA	NA	NA	MINOS1	0.640676	127	0.00141103	0.00302306	Ivw(FixedEffects)	MINOS1_7956_11	SeqId.7956-11	SomaScan v4	NA	NA	NA	NA
PDPK1	O15530	8816	TRANS	Depression_iPSYCH_2023	deCODE_Specific	+,NA	NA	0.650543	0.650543	deCODE	deCODE	1.40617	4430.85	fixed	0.650543	0.0259774	0.0573444	-0.0864155	0.13837	FALSE	FALSE	0.05	5.89167877507377,0.0525579248286203	1.71634	3	11_198986_T_C,3_56815721_T_C,7_106676033_G_A	0.00349091	9.67e-06	TRUE	9.55e-25	-0.0514771	0.0291183	0.327721	6.20615	6.19347	1.5044	6.19288	0.000222004	2	2	1	2	2	0.0449108	0.0451965	0.219996	0.0452099	0.999889	NA	NA	NA	NA	NA	NA	NA	NA	NA	NA	NA	NA	NA	NA	NA	NA	NA	NA	NA	NA	NA	NA	NA	NA	NA	NA	NA	NA	NA	NA	NA	NA	NA	NA	NA	NA	NA	NA	NA	NA	PDPK1	0.606709	3	0.0287674	0.0558833	Ivw(FixedEffects)	PDPK1_4460_8	SeqId.4460-8	SomaScan v4	NA	NA	NA	NA
SCRIB	Q14160	30377	TRANS	PGC3_SCZ_NoUKB	UKBB-PPP_Specific	NA,+	NA	0.650573	0.650573	UKBB_PPP	UKBB_PPP	1.14794	4431.05	NA	NA	NA	NA	NA	NA	NA	NA	NA	NA	NA	NA	NA	NA	NA	NA	NA	NA	NA	NA	NA	NA	NA	NA	NA	NA	NA	NA	NA	NA	NA	NA	NA	NA	NA	fixed	0.650573	0.167868	0.370598	-0.55849	0.894226	FALSE	FALSE	0.05	NA	1	1	14_105775662_G_T	0.000944826	1.53e-06	TRUE	1.21e-06	NA	NA	NA	NA	NA	NA	NA	NA	NA	NA	NA	NA	NA	NA	NA	NA	NA	NA	0.649521	1	0.167868	0.369406	Wald ratio	NA	NA	NA	NA	NA	NA	NA	NA	NA	SCRIB:Q14160:Oncology_II	OID31455	Oncology_II	Olink Explore
SCRIB	Q14160	30377	TRANS	PGC3_SCZ_NoUKB	UKBB-PPP_Specific	NA,+	NA	0.6506	0.6506	UKBB_PPP	UKBB_PPP	1.14769	4431.23	NA	NA	NA	NA	NA	NA	NA	NA	NA	NA	NA	NA	NA	NA	NA	NA	NA	NA	NA	NA	NA	NA	NA	NA	NA	NA	NA	NA	NA	NA	NA	NA	NA	NA	NA	fixed	0.6506	0.167768	0.370407	-0.558216	0.893753	FALSE	FALSE	0.05	NA	1	1	14_105775662_G_T	0.000942628	1.53e-06	TRUE	1.55e-06	NA	NA	NA	NA	NA	NA	NA	NA	NA	NA	NA	NA	NA	NA	NA	NA	NA	NA	0.649521	1	0.167768	0.369186	Wald ratio	NA	NA	NA	NA	NA	NA	NA	NA	NA	SCRIB:Q14160:Cardiometabolic_II	OID30225	Cardiometabolic_II	Olink Explore
RNF24	Q9Y225	13779	TRANS	BIP_PGC3_noukb	deCODE_Specific	-,NA	NA	0.650663	0.650663	deCODE	deCODE	1.12937	4431.67	random	0.650663	-0.0205475	0.0453746	-0.10948	0.0683851	FALSE	FALSE	0.05	10.5676883866544,0.102692324496583	1.32713	7	1_196695521_C_T,1_65670308_T_C,2_216622986_G_A,20_37489853_C_T,20_38357231_G_T,20_40484266_C_A,3_165760452_G_T	0.0385431	3.15e-05	TRUE	9.45e-263	0.0112675	0.0105357	0.33375	10.7618	10.7588	8.75833	10.7588	0.00146601	6	6	5	6	6	0.0960236	0.0961232	0.119101	0.0961235	1	NA	NA	NA	NA	NA	NA	NA	NA	NA	NA	NA	NA	NA	NA	NA	NA	NA	NA	NA	NA	NA	NA	NA	NA	NA	NA	NA	NA	NA	NA	NA	NA	NA	NA	NA	NA	NA	NA	NA	NA	RNF24	0.55713	7	-0.0199882	0.034045	Ivw(FixedEffects)	RNF24_9583_17	SeqId.9583-17	SomaScan v4	NA	NA	NA	NA
WFDC3	Q8IUB2	15957	TRANS	Depression_iPSYCH_2023	deCODE_Specific	+,NA	NA	0.650709	0.650709	deCODE	deCODE	1.40608	4431.98	random	0.650709	0.0196768	0.0434579	-0.0654991	0.104853	FALSE	FALSE	0.05	8.50153738708607,0.0748406412121409	1.45787	5	1_117623351_C_T,1_11983660_G_A,1_149931106_G_T,15_68292218_G_T,9_96430637_A_C	0.00910099	1.38e-05	TRUE	9.05e-64	0.00511785	0.0129864	0.719855	8.8204	NA	8.38625	8.8074	0.000204352	4	NA	3	4	4	0.0657487	NA	0.0386685	0.066098	1	NA	NA	NA	NA	NA	NA	NA	NA	NA	NA	NA	NA	NA	NA	NA	NA	NA	NA	NA	NA	NA	NA	NA	NA	NA	NA	NA	NA	NA	NA	NA	NA	NA	NA	NA	NA	NA	NA	NA	NA	WFDC3	0.494872	5	0.0200674	0.0293993	Ivw(FixedEffects)	WFDC3_6384_19	SeqId.6384-19	SomaScan v4	NA	NA	NA	NA
PPBP	P02775	9240	TRANS	BIP_PGC3_noukb	BOTH	-,-	0.899507	0.650813	0.901356	deCODE	UKBB_PPP	1.12935	4432.69	fixed	0.650813	-0.0350055	0.0773375	-0.186584	0.116573	FALSE	FALSE	0.05	7.30380743170118,0.0259416961227191	1.911	3	10_63303060_C_T,2_224010157_G_A,8_105569300_A_T	0.006318	2.24e-05	TRUE	3.92e-41	0.122157	0.0516323	0.254582	7.78757	7.78177	1.18038	7.78156	0.000927336	2	2	1	2	2	0.0203681	0.0204273	0.277279	0.0204294	0.999536	random	0.901356	-0.00458879	0.0370216	-0.0771498	0.0679722	FALSE	FALSE	0.05	45.5495822807843,0.0142181360190932	1.29885	28	1_156903935_G_A,10_102583047_G_A,10_49075109_A_G,10_63288546_C_A,12_6173262_C_T,14_70187041_G_A,15_64868193_T_A,16_28495107_C_T,16_81837364_C_T,19_55027704_T_G,2_224010157_G_A,2_241706051_G_A,20_19307260_G_A,3_123116385_T_C,3_18209017_C_A,3_47217970_A_T,3_56815721_T_C,4_101873464_A_T,4_153536176_G_A,5_132387259_C_T,6_163443435_G_A,6_70635151_C_A,7_80589645_C_T,8_105569300_A_T,9_132986603_T_C,9_4763491_G_A,9_88789884_T_C,9_96430637_A_C	0.0602296	0.000155708	TRUE	0	0.016477	0.00735833	0.0339148	52.3709	52.3709	43.9039	52.3709	0.00667548	27	27	26	27	27	0.00239524	0.00239524	0.0154796	0.00239524	1	0.998397	28	5.66259e-05	0.0281835	Ivw(FixedEffects)	PPBP	0.67874	3	-0.0315063	0.0760686	Ivw(FixedEffects)	PPBP_16765_52	SeqId.16765-52	SomaScan v4	PPBP:P02775:Inflammation_II	OID30761	Inflammation_II	Olink Explore
BAG2	O95816	938	TRANS	Depression_iPSYCH_2023	deCODE_Specific	+,NA	NA	0.650854	0.650854	deCODE	deCODE	1.40595	4432.97	fixed	0.650854	0.0247698	0.0547307	-0.0825004	0.13204	FALSE	FALSE	0.05	NA	1	1	19_7643172_C_T	0.0050402	3.05e-07	TRUE	2.97e-38	NA	NA	NA	NA	NA	NA	NA	NA	NA	NA	NA	NA	NA	NA	NA	NA	NA	NA	NA	NA	NA	NA	NA	NA	NA	NA	NA	NA	NA	NA	NA	NA	NA	NA	NA	NA	NA	NA	NA	NA	NA	NA	NA	NA	NA	NA	NA	NA	NA	NA	NA	NA	NA	NA	NA	NA	NA	NA	BAG2	0.650667	1	0.0247698	0.0546993	Wald ratio	BAG2_19228_11	SeqId.19228-11	SomaScan v4	NA	NA	NA	NA
NAA80	Q93015	30252	TRANS	Depression_iPSYCH_2023	UKBB-PPP_Specific	NA,+	NA	0.650907	0.650907	UKBB_PPP	UKBB_PPP	1.40562	4433.33	NA	NA	NA	NA	NA	NA	NA	NA	NA	NA	NA	NA	NA	NA	NA	NA	NA	NA	NA	NA	NA	NA	NA	NA	NA	NA	NA	NA	NA	NA	NA	NA	NA	NA	NA	random	0.650907	0.020553	0.0454206	-0.0684698	0.109576	FALSE	FALSE	0.05	18.166533842348,0.0112408070603893	1.61097	8	10_63344740_A_G,11_180258_T_C,19_55027704_T_G,2_27508073_T_C,3_56815721_T_C,5_132485305_G_A,7_106733200_C_T,8_105569300_A_T	0.0129982	3.08e-05	TRUE	4.77e-83	-0.00630582	0.0188443	0.749294	19.7746	19.7375	19.4123	19.7357	0.000398776	7	7	6	7	7	0.00607766	0.00616549	0.00352109	0.00616984	1	0.377205	8	0.0243308	0.0275529	Ivw(FixedEffects)	NA	NA	NA	NA	NA	NA	NA	NA	NA	NAA80:Q93015:Neurology_II	OID30893	Neurology_II	Olink Explore
AFM	P43652	316	TRANS	Depression_iPSYCH_2023	UKBB-PPP_Specific	NA,-	NA	0.650976	0.650976	UKBB_PPP	UKBB_PPP	1.40532	4433.79	NA	NA	NA	NA	NA	NA	NA	NA	NA	NA	NA	NA	NA	NA	NA	NA	NA	NA	NA	NA	NA	NA	NA	NA	NA	NA	NA	NA	NA	NA	NA	NA	NA	NA	NA	random	0.650976	-0.0172586	0.0381484	-0.0920282	0.0575109	FALSE	FALSE	0.05	13.401798841094,0.0987524830239329	1.2943	9	1_16189310_T_C,1_93403093_T_C,11_16227964_A_G,12_24045633_A_T,12_57247024_C_T,16_79720543_A_T,17_59801148_G_A,19_44908684_T_C,7_154252963_C_A	0.0115768	2.9e-05	TRUE	6.11e-76	0.00725312	0.00803998	0.396966	14.8296	14.8214	13.285	14.8211	0.000458753	8	8	7	8	8	0.0625457	0.0627136	0.0654615	0.0627196	1	0.630427	9	-0.0139436	0.0289812	Ivw(FixedEffects)	NA	NA	NA	NA	NA	NA	NA	NA	NA	AFM:P43652:Inflammation_II	OID30741	Inflammation_II	Olink Explore
VWF	P04275	12726	TRANS	Cognition_Meta	BOTH	-,-	0.837174	0.651053	0.837174	deCODE	metap	1.22057	4434.32	random	0.651053	-0.00641405	0.0141809	-0.0342082	0.0213801	FALSE	FALSE	0.05	4.14721063388718,0.940461757300407	0.643988	11	1_161559401_T_A,12_102804802_A_G,12_103083790_G_A,12_103942275_G_T,12_4399785_G_A,19_7766340_A_T,6_147199829_T_C,9_132885932_C_T,9_133087122_C_T,9_133266772_C_T,9_133519966_A_C	0.0229451	2.63e-05	TRUE	1.13e-141	0.000213877	0.00209149	0.920792	4.21531	4.21439	4.20485	4.2144	0.000697705	10	10	9	10	10	0.937112	0.937158	0.897419	0.937157	1	random	0.747553	-0.00398758	0.0123889	-0.0282693	0.0202942	FALSE	FALSE	0.05	7.0113419205458,0.635938490763291	0.882631	10	12_103576658_T_G,12_103753429_A_G,12_130796207_G_A,19_44909976_G_T,2_62389051_T_A,6_147381011_A_G,8_27943788_G_A,9_133270000_C_A,9_133303140_G_A,9_133524994_T_G	0.0408496	4.63e-05	TRUE	1.51e-246	0.00177081	0.00200689	0.403313	7.27266	7.27219	6.49409	7.27222	0.000452637	9	9	8	9	9	0.608755	0.608803	0.592063	0.608801	1	0.760605	10	-0.00376554	0.0123587	Ivw(FixedEffects)	VWF	0.645912	11	-0.00650045	0.0141484	Ivw(FixedEffects)	VWF_3050_7	SeqId.3050-7	SomaScan v4	VWF:P04275:Cardiometabolic	OID20256	Cardiometabolic	Olink Explore
C6orf89	Q6UWU4	21114	TRANS	Cognition_Meta	deCODE_Specific	+,NA	NA	0.651094	0.651094	deCODE	deCODE	1.22031	4434.6	random	0.651094	0.0234975	0.0519577	-0.0783377	0.125333	FALSE	FALSE	0.05	13.0086019281879,0.00461804015431332	2.08235	4	1_196695521_C_T,10_16814686_A_G,14_105871466_T_C,3_165787389_A_G	0.00756465	7.32e-05	TRUE	5.02e-42	-0.0599662	0.0163217	0.0667502	14.1368	NA	0.638284	14.0745	0.000146102	3	NA	2	3	3	0.00272477	NA	0.726772	0.00280544	1	NA	NA	NA	NA	NA	NA	NA	NA	NA	NA	NA	NA	NA	NA	NA	NA	NA	NA	NA	NA	NA	NA	NA	NA	NA	NA	NA	NA	NA	NA	NA	NA	NA	NA	NA	NA	NA	NA	NA	NA	C6orf89	0.297839	4	0.0252673	0.0242703	Ivw(FixedEffects)	C6orf89_10885_36	SeqId.10885-36	SomaScan v4	NA	NA	NA	NA
ASAP2	O43150	2721	TRANS	PGC3_SCZ_NoUKB	deCODE_Specific	+,NA	NA	0.651119	0.651119	deCODE	deCODE	1.14831	4434.77	random	0.651119	0.0115485	0.025538	-0.0385051	0.0616021	FALSE	FALSE	0.05	12.1553004768012,0.352083768169526	1.0512	12	17_16591360_C_T,17_18038484_G_T,17_19187888_C_A,17_21393104_G_A,17_27586763_C_A,17_28265920_T_C,17_28661316_C_T,17_29282251_T_A,17_30277568_C_T,17_31100717_A_G,17_31522111_G_A,17_33048645_C_A	0.0385439	8.72e-05	TRUE	3.95e-225	0.00554222	0.00578638	0.360744	12.7584	12.7572	11.6863	12.7573	0.00609481	11	11	10	11	11	0.309407	0.309493	0.306597	0.309483	1	NA	NA	NA	NA	NA	NA	NA	NA	NA	NA	NA	NA	NA	NA	NA	NA	NA	NA	NA	NA	NA	NA	NA	NA	NA	NA	NA	NA	NA	NA	NA	NA	NA	NA	NA	NA	NA	NA	NA	NA	ASAP2	0.619838	12	0.0120221	0.0242342	Ivw(FixedEffects)	ASAP2_13518_5	SeqId.13518-5	SomaScan v4	NA	NA	NA	NA
UBB	P0CG47	12463	TRANS	Depression_iPSYCH_2023	deCODE_Specific	-,NA	NA	0.651296	0.651296	deCODE	deCODE	1.40557	4435.98	fixed	0.651296	-0.0176099	0.0389632	-0.0939764	0.0587566	FALSE	FALSE	0.05	4.48128487647042,0.106390133330016	1.49688	3	1_247876149_C_T,19_12948333_A_G,19_4502189_T_C	0.00550489	7.48e-06	TRUE	2.81e-39	0.0119419	0.0130105	0.527247	4.77277	4.76639	2.59041	4.76624	0.000274018	2	2	1	2	2	0.0919616	0.0922553	0.107513	0.0922624	0.999863	NA	NA	NA	NA	NA	NA	NA	NA	NA	NA	NA	NA	NA	NA	NA	NA	NA	NA	NA	NA	NA	NA	NA	NA	NA	NA	NA	NA	NA	NA	NA	NA	NA	NA	NA	NA	NA	NA	NA	NA	UBB	0.595954	3	-0.0204344	0.038539	Ivw(FixedEffects)	UBB_6641_60	SeqId.6641-60	SomaScan v4	NA	NA	NA	NA
ANKRD46	Q86W74	27229	TRANS	Depression_iPSYCH_2023	deCODE_Specific	+,NA	NA	0.651319	0.651319	deCODE	deCODE	1.40517	4436.13	fixed	0.651319	0.0162858	0.0360361	-0.0543436	0.0869152	FALSE	FALSE	0.05	5.30914944680807,0.0212137106619378	2.30416	2	1_196695521_C_T,3_165744047_A_G	0.0063365	9.08e-06	TRUE	6.24e-45	NA	NA	NA	5.75843	5.75026	NA	5.75005	0.000117847	1	1	NA	1	1	0.0164097	0.0164862	NA	0.0164882	0.991339	NA	NA	NA	NA	NA	NA	NA	NA	NA	NA	NA	NA	NA	NA	NA	NA	NA	NA	NA	NA	NA	NA	NA	NA	NA	NA	NA	NA	NA	NA	NA	NA	NA	NA	NA	NA	NA	NA	NA	NA	ANKRD46	0.576611	2	0.0198645	0.0355776	Ivw(FixedEffects)	ANKRD46_7851_30	SeqId.7851-30	SomaScan v4	NA	NA	NA	NA
OLFM2	O95897	17189	TRANS	Depression_iPSYCH_2023	deCODE_Specific	-,NA	NA	0.651364	0.651364	deCODE	deCODE	1.40483	4436.44	random	0.651364	-0.00963625	0.0213254	-0.0514332	0.0321607	FALSE	FALSE	0.05	20.012589804309,0.171450261015108	1.15506	16	11_126408308_T_C,19_10932854_C_T,19_11130326_G_A,19_11300976_C_T,19_11414796_C_T,19_11444706_T_C,19_12010744_G_A,19_12424545_G_A,19_13310611_C_T,19_13739021_A_G,19_8175529_A_G,19_8588830_C_T,19_8603400_G_A,4_56908677_C_T,9_135075085_C_T,9_135086706_A_G	0.0240147	3.76e-05	TRUE	3.25e-166	-0.00295034	0.00504236	0.567785	21.7176	21.7123	21.1992	21.713	0.00220018	15	15	14	15	15	0.115426	0.115572	0.0966361	0.115552	1	NA	NA	NA	NA	NA	NA	NA	NA	NA	NA	NA	NA	NA	NA	NA	NA	NA	NA	NA	NA	NA	NA	NA	NA	NA	NA	NA	NA	NA	NA	NA	NA	NA	NA	NA	NA	NA	NA	NA	NA	OLFM2	0.653541	16	-0.00818645	0.0182388	Ivw(FixedEffects)	OLFM2_19377_14	SeqId.19377-14	SomaScan v4	NA	NA	NA	NA
TTN	Q8WZ42	12403	TRANS	Cognition_Meta	BOTH	-,-	0.798826	0.651365	0.798826	UKBB_PPP	metap	1.22048	4436.45	fixed	0.671024	-0.029805	0.0701719	-0.167339	0.107729	FALSE	FALSE	0.05	NA	1	1	6_66280297_T_G	0.000866361	8.61e-07	TRUE	7.03e-07	NA	NA	NA	NA	NA	NA	NA	NA	NA	NA	NA	NA	NA	NA	NA	NA	NA	NA	fixed	0.651365	-0.0234088	0.0518046	-0.124944	0.0781264	FALSE	FALSE	0.05	12.8393205052968,0.000339410845244518	3.5832	2	11_22233940_G_A,8_80376399_A_G	0.00219708	7.53e-05	TRUE	1.14e-10	NA	NA	NA	15.6966	NA	NA	15.6342	0.000166973	1	NA	NA	1	1	7.44e-05	NA	NA	7.69e-05	0.98969	0.63545	2	-0.0222308	0.0468934	Ivw(FixedEffects)	TTN	0.670108	1	-0.029805	0.0699649	Wald ratio	TTN_11352_42	SeqId.11352-42	SomaScan v4	TTN:Q8WZ42:Cardiometabolic_II	OID30108	Cardiometabolic_II	Olink Explore
NINJ1	Q92982	7824	TRANS	PGC3_SCZ_NoUKB	UKBB-PPP_Specific	NA,+	NA	0.651416	0.651416	UKBB_PPP	UKBB_PPP	1.14854	4436.79	NA	NA	NA	NA	NA	NA	NA	NA	NA	NA	NA	NA	NA	NA	NA	NA	NA	NA	NA	NA	NA	NA	NA	NA	NA	NA	NA	NA	NA	NA	NA	NA	NA	NA	NA	fixed	0.651416	0.0929008	0.205626	-0.310118	0.495919	FALSE	FALSE	0.05	NA	1	1	14_58976814_G_A	0.000913659	1.26e-06	TRUE	1.5e-06	NA	NA	NA	NA	NA	NA	NA	NA	NA	NA	NA	NA	NA	NA	NA	NA	NA	NA	0.650306	1	0.0929008	0.204927	Wald ratio	NA	NA	NA	NA	NA	NA	NA	NA	NA	NINJ1:Q92982:Oncology	OID21167	Oncology	Olink Explore
LTBP3	Q9NS15	6716	TRANS	BIP_PGC3_noukb	UKBB-PPP_Specific	NA,+	NA	0.651515	0.651515	UKBB_PPP	UKBB_PPP	1.13028	4437.47	NA	NA	NA	NA	NA	NA	NA	NA	NA	NA	NA	NA	NA	NA	NA	NA	NA	NA	NA	NA	NA	NA	NA	NA	NA	NA	NA	NA	NA	NA	NA	NA	NA	NA	NA	random	0.651515	0.016616	0.036789	-0.0554891	0.0887211	FALSE	FALSE	0.05	9.72025859942911,0.373602962855032	1.03924	10	11_66725234_C_T,11_67019460_G_A,11_67070525_G_A,14_94378610_C_T,16_72045758_C_T,17_66199313_A_G,19_41319286_C_T,2_203240680_C_T,2_55869757_A_G,5_96913091_T_C	0.052316	3.45e-05	TRUE	0	0.00145906	0.0071256	0.842871	10.1099	10.1084	10.0572	10.1087	0.00414365	9	9	8	9	9	0.341658	0.341783	0.261032	0.341757	1	0.621608	10	0.017417	0.0352877	Ivw(FixedEffects)	NA	NA	NA	NA	NA	NA	NA	NA	NA	LTBP3:Q9NS15:Oncology	OID21191	Oncology	Olink Explore
GGACT	Q9BVM4	25100	TRANS	Depression_iPSYCH_2023	UKBB-PPP_Specific	NA,+	NA	0.651617	0.651617	UKBB_PPP	UKBB_PPP	1.40493	4438.16	NA	NA	NA	NA	NA	NA	NA	NA	NA	NA	NA	NA	NA	NA	NA	NA	NA	NA	NA	NA	NA	NA	NA	NA	NA	NA	NA	NA	NA	NA	NA	NA	NA	NA	NA	random	0.651617	0.0210241	0.0465633	-0.0702382	0.112287	FALSE	FALSE	0.05	10.1569569438324,0.0709081514521975	1.42527	6	10_63344740_A_G,11_180258_T_C,17_29518756_C_T,19_55014977_T_G,3_56815721_T_C,8_105569300_A_T	0.010248	1.7e-05	TRUE	1.76e-68	-0.0164328	0.00980326	0.168995	10.6603	10.6465	6.26168	10.646	0.000230632	5	5	4	5	5	0.058548	0.0588581	0.18044	0.0588681	1	0.50359	6	0.0215184	0.0321721	Ivw(FixedEffects)	NA	NA	NA	NA	NA	NA	NA	NA	NA	GGACT:Q9BVM4:Cardiometabolic_II	OID30290	Cardiometabolic_II	Olink Explore
FGFBP2	Q9BYJ0	29451	TRANS	Cognition_Meta	UKBB-PPP_Specific	NA,+	NA	0.651634	0.651634	UKBB_PPP	UKBB_PPP	1.22065	4438.28	NA	NA	NA	NA	NA	NA	NA	NA	NA	NA	NA	NA	NA	NA	NA	NA	NA	NA	NA	NA	NA	NA	NA	NA	NA	NA	NA	NA	NA	NA	NA	NA	NA	NA	NA	random	0.651634	0.00506259	0.011213	-0.0169145	0.0270397	FALSE	FALSE	0.05	48.4673643441897,0.00145732556407997	1.45165	24	1_62437688_T_C,11_128242770_A_G,15_58388440_T_C,15_58431740_G_A,16_56960616_C_T,17_68582058_C_T,17_68650127_T_C,17_68761264_C_T,17_68857433_G_T,17_68858232_T_C,17_68875696_C_T,17_68881958_C_T,17_68888566_T_C,17_68891534_C_T,17_68895765_T_C,17_68944359_T_C,18_49583585_A_G,18_49645913_A_G,19_16331212_A_G,19_44909976_G_T,3_157080986_T_C,7_6397091_T_A,8_19996076_G_A,9_104899461_A_C	0.116927	0.000298831	TRUE	0	-0.000211538	0.00202324	0.917677	56.1475	56.1407	56.1196	56.1421	0.00172911	23	23	22	23	23	0.000134977	0.000135272	8.22e-05	0.000135213	1	0.477005	24	0.00546076	0.00767902	Ivw(FixedEffects)	NA	NA	NA	NA	NA	NA	NA	NA	NA	FGFBP2:Q9BYJ0:Cardiometabolic_II	OID30395	Cardiometabolic_II	Olink Explore
PSMA5	P28066	9534	TRANS	PGC3_SCZ_NoUKB	deCODE_Specific	-,NA	NA	0.65172	0.65172	deCODE	deCODE	1.14877	4438.86	random	0.65172	-0.0133796	0.029642	-0.0714769	0.0447176	FALSE	FALSE	0.05	13.8458530314716,0.180139556028993	1.17668	11	1_169220353_C_A,1_169515529_A_G,1_169568440_A_G,1_175458778_G_A,1_21493549_A_G,10_18836803_A_G,10_19797425_C_T,10_19983733_C_T,10_20078274_T_G,19_7765060_G_T,2_46947977_G_A	0.0513057	9.65e-05	TRUE	4.01e-307	-0.0010377	0.00648217	0.876349	14.7571	14.7537	14.7152	14.7538	0.00209955	10	10	9	10	10	0.141171	0.141304	0.0990616	0.141298	1	NA	NA	NA	NA	NA	NA	NA	NA	NA	NA	NA	NA	NA	NA	NA	NA	NA	NA	NA	NA	NA	NA	NA	NA	NA	NA	NA	NA	NA	NA	NA	NA	NA	NA	NA	NA	NA	NA	NA	NA	PSMA5	0.558981	11	-0.0146476	0.0250662	Ivw(FixedEffects)	PSMA5_18925_24	SeqId.18925-24	SomaScan v4	NA	NA	NA	NA
H6PD	O95479	4795	TRANS	BIP_PGC3_noukb	deCODE_Specific	-,NA	NA	0.651736	0.651736	deCODE	deCODE	1.13037	4438.98	random	0.651736	-0.0128535	0.0284778	-0.0686691	0.042962	FALSE	FALSE	0.05	60.6365009824413,0.0191887332967742	1.23122	41	1_10288543_G_T,1_10305897_T_G,1_10308442_A_G,1_10747619_C_T,1_10787727_T_A,1_10959816_T_A,1_11441133_C_T,1_12093676_T_G,1_12132569_A_G,1_12530018_C_T,1_6728506_G_A,1_7363090_C_T,1_7501238_A_G,1_7541006_G_A,1_7844639_C_T,1_7969741_T_A,1_8126925_G_A,1_8227800_G_A,12_29206812_C_T,12_29387376_T_C,14_94378610_C_T,17_66228657_C_T,18_74278063_T_C,19_19367068_A_C,19_35541399_A_G,19_44908684_T_C,19_48905769_G_A,19_6710771_G_T,2_20971074_G_A,2_46914826_A_G,3_181988676_A_G,3_183473364_G_A,3_184205903_C_T,3_184511274_C_A,3_185559682_G_A,3_186172547_G_A,3_186250694_C_T,3_186306215_T_G,3_187037828_A_G,3_187258039_C_A,9_133266772_C_T	0.0764921	0.000221467	TRUE	0	0.00130844	0.00601782	0.829009	65.5032	65.4915	65.4239	65.4919	0.0499618	40	40	39	40	40	0.00667502	0.00669262	0.00506063	0.00669201	1	NA	NA	NA	NA	NA	NA	NA	NA	NA	NA	NA	NA	NA	NA	NA	NA	NA	NA	NA	NA	NA	NA	NA	NA	NA	NA	NA	NA	NA	NA	NA	NA	NA	NA	NA	NA	NA	NA	NA	NA	H6PD	0.488646	41	-0.0158341	0.0228663	Ivw(FixedEffects)	H6PD_7161_25	SeqId.7161-25	SomaScan v4	NA	NA	NA	NA
DAP	P51397	2672	TRANS	PGC3_SCZ_NoUKB	deCODE_Specific	-,NA	NA	0.651835	0.651835	deCODE	deCODE	1.14868	4439.65	random	0.651835	-0.0046898	0.0103937	-0.0250611	0.0156815	FALSE	FALSE	0.05	47.5218443032234,0.4512936799482	1.00554	48	1_196695521_C_T,3_181747108_G_A,3_182557942_T_C,3_182716920_A_G,3_184037749_G_T,3_184044856_G_A,3_184530204_T_A,3_184533418_T_G,3_184719797_C_T,3_184735102_G_A,3_184885197_G_T,3_185017283_G_A,3_185128964_C_T,3_185423329_C_A,3_185504259_A_G,3_185830852_A_G,3_185853787_A_G,3_185858580_T_C,3_185949860_T_C,3_186264924_A_G,3_186294559_C_T,3_186315122_G_A,3_186566163_A_G,3_186647354_A_G,3_186701546_C_T,3_186848537_C_T,3_186955496_T_C,3_186976046_G_T,3_187067236_G_A,3_187069175_G_A,3_187115277_T_C,3_187127405_A_C,3_187147696_G_T,3_187153604_A_G,3_187168226_T_G,3_187289244_G_A,3_187296493_C_T,3_187316056_C_T,3_187335605_G_A,3_187364241_A_G,3_187903940_C_T,3_188221949_C_T,3_188289393_C_A,3_188470990_G_A,3_188540711_T_C,3_188867499_A_G,3_189001545_C_T,3_189368253_C_A	0.177521	0.000405727	TRUE	0	-0.000126383	0.00397438	0.97477	50.2063	50.2052	50.2052	50.2054	0.0589242	47	47	46	47	47	0.34756	0.347599	0.310374	0.34759	1	NA	NA	NA	NA	NA	NA	NA	NA	NA	NA	NA	NA	NA	NA	NA	NA	NA	NA	NA	NA	NA	NA	NA	NA	NA	NA	NA	NA	NA	NA	NA	NA	NA	NA	NA	NA	NA	NA	NA	NA	DAP	0.656026	48	-0.0045922	0.0103101	Ivw(FixedEffects)	DAP_19141_22	SeqId.19141-22	SomaScan v4	NA	NA	NA	NA
TLN2	Q9Y4G6	15447	TRANS	PGC3_SCZ_NoUKB	deCODE_Specific	+,NA	NA	0.651947	0.651947	deCODE	deCODE	1.14858	4440.41	random	0.651947	0.0411769	0.0912894	-0.137747	0.220101	FALSE	FALSE	0.05	3.3835337705049,0.336184491807185	1.062	4	11_65159251_G_A,17_4611971_A_G,3_165787389_A_G,7_74280589_C_T	0.00475008	2.48e-05	TRUE	3.39e-27	0.0113545	0.0206549	0.637697	3.50992	NA	3.04919	3.50564	0.00118685	3	NA	2	3	3	0.319478	NA	0.217709	0.320031	0.999989	NA	NA	NA	NA	NA	NA	NA	NA	NA	NA	NA	NA	NA	NA	NA	NA	NA	NA	NA	NA	NA	NA	NA	NA	NA	NA	NA	NA	NA	NA	NA	NA	NA	NA	NA	NA	NA	NA	NA	NA	TLN2	0.642548	4	0.0394734	0.0850465	Ivw(FixedEffects)	TLN2_14082_56	SeqId.14082-56	SomaScan v4	NA	NA	NA	NA
STK16	O75716	11394	TRANS	Depression_iPSYCH_2023	deCODE_Specific	+,NA	NA	0.651985	0.651985	deCODE	deCODE	1.40528	4440.67	random	0.651985	0.0122739	0.0272144	-0.0410654	0.0656132	FALSE	FALSE	0.05	15.752727451165,0.00758667922008693	1.77498	6	1_196027107_C_T,1_196695521_C_T,1_198210497_T_C,17_28367840_G_A,19_6713251_G_A,3_165761011_C_T	0.0339525	2.77e-05	TRUE	1.34e-241	0.00963843	0.0058579	0.175238	17.713	17.7005	10.5635	17.7003	0.000487799	5	5	4	5	5	0.00332846	0.00334617	0.0319336	0.00334643	1	NA	NA	NA	NA	NA	NA	NA	NA	NA	NA	NA	NA	NA	NA	NA	NA	NA	NA	NA	NA	NA	NA	NA	NA	NA	NA	NA	NA	NA	NA	NA	NA	NA	NA	NA	NA	NA	NA	NA	NA	STK16	0.345827	6	0.0143603	0.015233	Ivw(FixedEffects)	STK16_3471_49	SeqId.3471-49	SomaScan v4	NA	NA	NA	NA
JPH1	Q9HDC5	14201	TRANS	PGC3_SCZ_NoUKB	deCODE_Specific	+,NA	NA	0.651987	0.651987	deCODE	deCODE	1.14835	4440.68	random	0.651987	0.0300498	0.0666286	-0.10054	0.160639	FALSE	FALSE	0.05	6.23305517106359,0.182406494422782	1.2483	5	1_169546298_C_T,1_169597075_C_T,1_196695521_C_T,10_19971440_G_A,2_46947977_G_A	0.0108285	4.29e-05	TRUE	2.4e-62	-0.00104341	0.0197286	0.961146	6.54147	6.53559	6.53538	6.53548	0.000489821	4	4	3	4	4	0.162196	0.162562	0.0882777	0.162569	1	NA	NA	NA	NA	NA	NA	NA	NA	NA	NA	NA	NA	NA	NA	NA	NA	NA	NA	NA	NA	NA	NA	NA	NA	NA	NA	NA	NA	NA	NA	NA	NA	NA	NA	NA	NA	NA	NA	NA	NA	JPH1	0.564029	5	0.0305219	0.0529098	Ivw(FixedEffects)	JPH1_6940_18	SeqId.6940-18	SomaScan v4	NA	NA	NA	NA
ARAF	P10398	646	TRANS	Depression_iPSYCH_2023	BOTH	+,+	0.803355	0.652335	0.803355	deCODE	metap	1.40559	4443.06	random	0.652335	0.0165042	0.0366336	-0.0552963	0.0883047	FALSE	FALSE	0.05	8.90526309201025,0.063511568956418	1.49208	5	11_267250_A_G,19_44909976_G_T,3_56815721_T_C,7_106732176_T_C,7_95317705_C_T	0.0127461	1.57e-05	TRUE	4.47e-89	-0.00739221	0.00848359	0.447684	9.48229	9.47436	7.56715	9.47421	0.000206466	4	4	3	4	4	0.0501125	0.0502768	0.0558581	0.0502798	1	fixed	0.678479	0.031885	0.0769168	-0.118869	0.182639	FALSE	FALSE	0.05	4.76982937462999,0.0289626959752983	2.18399	2	10_63431885_G_T,3_56815721_T_C	0.00186196	8.21e-06	TRUE	6.75e-13	NA	NA	NA	5.19578	5.1736	NA	5.17155	0.000102805	1	1	NA	1	1	0.0226418	0.0229326	NA	0.0229597	0.99191	0.605642	2	0.0381306	0.0738529	Ivw(FixedEffects)	ARAF	0.511088	5	0.0159851	0.0243252	Ivw(FixedEffects)	ARAF_12583_77	SeqId.12583-77	SomaScan v4	ARAF:P10398:Oncology_II	OID31260	Oncology_II	Olink Explore
ANGPT2	O15123	485	TRANS	Depression_iPSYCH_2023	BOTH	+,+	0.850026	0.652508	0.850026	UKBB_PPP	metap	1.40551	4444.23	random	0.773963	0.00857477	0.0298569	-0.0499438	0.0670933	FALSE	FALSE	0.05	8.70838078363379,0.190654898810588	1.20474	7	11_126401713_G_A,11_126426921_C_T,17_7160579_G_A,3_52454186_C_T,3_98713142_C_T,8_9320222_T_G,9_133255354_C_T	0.0131578	1.58e-05	TRUE	5.45e-92	0.00529801	0.00686516	0.475151	9.28338	9.27985	8.29531	9.27978	0.000980174	6	6	5	6	6	0.158257	0.15844	0.140694	0.158444	1	random	0.652508	0.0121179	0.0269118	-0.0406283	0.064864	FALSE	FALSE	0.05	30.4613193656594,0.00658966527024234	1.47506	15	11_126408668_T_C,11_126437901_G_A,11_78296874_C_T,12_70719307_T_C,13_40325859_T_C,15_95132207_A_G,17_7176997_C_T,2_27508073_T_C,20_22974971_C_T,3_98698056_G_T,4_102267552_C_T,5_111647653_A_G,8_54549764_G_A,8_9326154_A_G,9_133256074_G_A	0.0288319	5.04e-05	TRUE	9.61e-192	0.00584612	0.004046	0.172152	33.6947	33.677	29.0322	33.6777	0.000832137	14	14	13	14	14	0.00228512	0.0022987	0.00647753	0.00229812	1	0.467236	15	0.013059	0.0179633	Ivw(FixedEffects)	ANGPT2	0.674264	7	0.0103156	0.0245432	Ivw(FixedEffects)	ANGPT2_2602_2	SeqId.2602-2	SomaScan v4	ANGPT2:O15123:Oncology	OID21463	Oncology	Olink Explore
DNAJB8	Q8NHS0	23699	TRANS	Depression_iPSYCH_2023	UKBB-PPP_Specific	NA,+	NA	0.652593	0.652593	UKBB_PPP	UKBB_PPP	1.40525	4444.81	NA	NA	NA	NA	NA	NA	NA	NA	NA	NA	NA	NA	NA	NA	NA	NA	NA	NA	NA	NA	NA	NA	NA	NA	NA	NA	NA	NA	NA	NA	NA	NA	NA	NA	NA	fixed	0.652593	0.0207276	0.0460448	-0.0695185	0.110974	FALSE	FALSE	0.05	0.125441407771077,0.723206175266986	0.354177	2	14_106616753_C_T,7_157352780_T_C	0.00484569	4.94e-07	TRUE	1.72e-34	NA	NA	NA	0.125978	0.125834	NA	0.125834	3.39e-06	1	1	NA	1	1	0.722639	0.722791	NA	0.722791	0.99853	0.65171	2	0.0207656	0.0460039	Ivw(FixedEffects)	NA	NA	NA	NA	NA	NA	NA	NA	NA	DNAJB8:Q8NHS0:Cardiometabolic	OID20093	Cardiometabolic	Olink Explore
ADA	P00813	186	TRANS	Depression_iPSYCH_2023	UKBB-PPP_Specific	NA,+	NA	0.652638	0.652638	UKBB_PPP	UKBB_PPP	1.40491	4445.12	NA	NA	NA	NA	NA	NA	NA	NA	NA	NA	NA	NA	NA	NA	NA	NA	NA	NA	NA	NA	NA	NA	NA	NA	NA	NA	NA	NA	NA	NA	NA	NA	NA	NA	NA	random	0.652638	0.0423737	0.0941429	-0.142143	0.22689	FALSE	FALSE	0.05	13.7710370802133,0.0080628308745408	1.85547	5	11_61813896_A_G,12_111535554_A_G,2_162074215_T_G,8_105294533_C_T,9_132986115_C_A	0.00577146	3.48e-05	TRUE	1.25e-36	0.0172234	0.0220874	0.492383	20.7425	20.4498	17.2468	20.415	0.000465902	4	4	3	4	4	0.000356142	0.000406975	0.000628754	0.000413475	1	0.108841	5	0.0779169	0.048594	Ivw(FixedEffects)	NA	NA	NA	NA	NA	NA	NA	NA	NA	ADA:P00813:Inflammation	OID20645	Inflammation	Olink Explore
GALNT7	Q86SF2	4129	TRANS	Cognition_Meta	UKBB-PPP_Specific	NA,+	NA	0.652668	0.652668	UKBB_PPP	UKBB_PPP	1.22225	4445.32	NA	NA	NA	NA	NA	NA	NA	NA	NA	NA	NA	NA	NA	NA	NA	NA	NA	NA	NA	NA	NA	NA	NA	NA	NA	NA	NA	NA	NA	NA	NA	NA	NA	NA	NA	random	0.652668	0.00820887	0.0182396	-0.02754	0.0439578	FALSE	FALSE	0.05	45.8478662921171,3.43974961021008e-06	2.04157	12	1_109928142_G_A,11_122634636_G_T,11_72167818_T_C,12_120826612_G_T,12_7468621_A_G,12_7574550_C_T,13_46055090_A_T,19_54255498_T_C,4_102267552_C_T,7_100911510_G_A,7_120350103_A_G,7_17789623_C_T	0.0677619	0.000302807	TRUE	0	-0.00275441	0.00462818	0.564974	61.3461	61.2984	59.2476	61.3026	0.00193337	11	11	10	11	11	5.21e-09	5.32e-09	5.03e-09	5.31e-09	1	0.185687	12	0.0117013	0.00884157	Ivw(FixedEffects)	NA	NA	NA	NA	NA	NA	NA	NA	NA	GALNT7:Q86SF2:Oncology	OID21377	Oncology	Olink Explore
GDF5	P43026	4220	TRANS	BIP_PGC3_noukb	deCODE_Specific	+,NA	NA	0.652702	0.652702	deCODE	deCODE	1.13176	4445.55	random	0.652702	0.0270058	0.0600113	-0.0906142	0.144626	FALSE	FALSE	0.05	9.06717434403954,0.106414610630508	1.34664	6	1_196702851_T_C,15_89794408_T_C,16_12779881_C_T,17_27578856_A_G,17_28367840_G_A,5_136057449_C_T	0.0198415	2.83e-05	TRUE	4.54e-132	0.0239798	0.0126086	0.12996	9.39141	9.38558	4.93177	9.3855	0.00214329	5	5	4	5	5	0.0944343	0.0946383	0.294371	0.0946411	1	NA	NA	NA	NA	NA	NA	NA	NA	NA	NA	NA	NA	NA	NA	NA	NA	NA	NA	NA	NA	NA	NA	NA	NA	NA	NA	NA	NA	NA	NA	NA	NA	NA	NA	NA	NA	NA	NA	NA	NA	GDF5	0.508539	6	0.0292628	0.0442628	Ivw(FixedEffects)	GDF5_2752_62	SeqId.2752-62	SomaScan v4	NA	NA	NA	NA
FGF6	P10767	3684	TRANS	Depression_iPSYCH_2023	deCODE_Specific	+,NA	NA	0.652729	0.652729	deCODE	deCODE	1.40466	4445.74	fixed	0.652729	0.0279386	0.0620894	-0.0937544	0.149632	FALSE	FALSE	0.05	4.08570912549083,0.0432473005338707	2.02131	2	11_198986_T_C,3_56815721_T_C	0.00224097	7.07e-06	TRUE	2.5e-16	NA	NA	NA	4.42406	4.40661	NA	4.40558	8.87e-05	1	1	NA	1	1	0.0354356	0.0357999	NA	0.0358215	0.992486	NA	NA	NA	NA	NA	NA	NA	NA	NA	NA	NA	NA	NA	NA	NA	NA	NA	NA	NA	NA	NA	NA	NA	NA	NA	NA	NA	NA	NA	NA	NA	NA	NA	NA	NA	NA	NA	NA	NA	NA	FGF6	0.571901	2	0.0341682	0.0604474	Ivw(FixedEffects)	FGF6_4130_71	SeqId.4130-71	SomaScan v4	NA	NA	NA	NA
SMIM24	O75264	37244	TRANS	Depression_iPSYCH_2023	deCODE_Specific	-,NA	NA	0.652745	0.652745	deCODE	deCODE	1.40425	4445.85	fixed	0.652745	-0.0137643	0.0305905	-0.0737205	0.046192	FALSE	FALSE	0.05	0.442140965561966,0.506090908536309	0.664937	2	1_196695521_C_T,2_3592552_C_T	0.00883881	9.65e-07	TRUE	1.55e-65	NA	NA	NA	0.443711	0.443427	NA	0.443427	1.22e-05	1	1	NA	1	1	0.505337	0.505473	NA	0.505473	0.997211	NA	NA	NA	NA	NA	NA	NA	NA	NA	NA	NA	NA	NA	NA	NA	NA	NA	NA	NA	NA	NA	NA	NA	NA	NA	NA	NA	NA	NA	NA	NA	NA	NA	NA	NA	NA	NA	NA	NA	NA	SMIM24	0.652784	2	-0.0137484	0.0305591	Ivw(FixedEffects)	SMIM24_7108_7	SeqId.7108-7	SomaScan v4	NA	NA	NA	NA
IGLL1	P15814	5870	TRANS	PGC3_SCZ_NoUKB	deCODE_Specific	-,NA	NA	0.652774	0.652774	deCODE	deCODE	1.14944	4446.04	random	0.652774	-0.0116466	0.0258863	-0.0623828	0.0390897	FALSE	FALSE	0.05	69.6211460864175,0.000445456574823297	1.41038	36	1_161706604_T_C,1_230715790_C_T,1_92737621_C_A,10_61963136_C_T,12_53228693_T_C,12_54304624_G_A,13_28029870_T_C,13_28105783_A_T,13_71939282_A_G,16_85722862_G_A,16_85982485_G_A,16_86110585_C_T,17_39874911_T_C,18_56221966_C_T,19_33260443_G_A,19_33359861_C_T,2_60356235_A_G,2_65362522_A_G,22_22096812_C_T,22_22244389_G_A,22_22364771_A_G,22_24586554_A_T,22_24974526_G_A,22_25218873_G_A,22_25404545_T_G,3_128602383_A_G,4_152079194_T_C,5_143894637_C_T,5_158829895_A_G,5_177267480_T_A,5_88812636_T_A,6_44619226_C_T,6_45585551_C_T,7_50149587_G_A,7_56559518_T_G,8_129583635_G_A	0.079109	0.000508457	TRUE	0	0.00658563	0.00738646	0.378884	76.7843	76.7729	75.0301	76.776	0.0234851	35	35	34	35	35	5.82e-05	5.84e-05	6.35e-05	5.83e-05	1	NA	NA	NA	NA	NA	NA	NA	NA	NA	NA	NA	NA	NA	NA	NA	NA	NA	NA	NA	NA	NA	NA	NA	NA	NA	NA	NA	NA	NA	NA	NA	NA	NA	NA	NA	NA	NA	NA	NA	NA	IGLL1	0.52255	36	-0.0115855	0.0181188	Ivw(FixedEffects)	IGLL1_6485_59	SeqId.6485-59	SomaScan v4	NA	NA	NA	NA
FCN1	O00602	3623	TRANS	BIP_PGC3_noukb	BOTH	+,+	0.887736	0.652831	0.887736	UKBB_PPP	metap	1.1317	4446.43	random	0.865894	0.0175249	0.103773	-0.185867	0.220917	FALSE	FALSE	0.05	4.05140006979742,0.255967074707692	1.1621	4	11_126357828_G_T,17_73072214_G_A,3_165725994_C_T,3_186733074_T_C	0.00458777	1.23e-05	TRUE	8.79e-31	0.00388766	0.0313072	0.91253	4.27768	NA	4.24495	4.27619	0.000439517	3	NA	2	3	3	0.232999	NA	0.119735	0.233144	0.999998	random	0.652831	0.0160745	0.0357345	-0.0539637	0.0861128	FALSE	FALSE	0.05	35.7216350842017,0.0440312728084738	1.24624	24	1_11026382_C_T,1_11046609_T_C,1_161510859_A_G,1_43712399_T_G,11_126359722_C_T,11_126400946_C_T,11_126464910_C_T,11_73234296_C_T,12_7474715_A_G,17_40028327_C_T,17_73059727_T_C,19_35201700_C_T,2_179874723_C_A,2_27508073_T_C,2_3592552_C_T,2_43132926_A_T,20_3719094_C_T,3_186727263_T_G,3_186737689_C_T,3_187235533_C_T,5_71369699_T_A,7_73568544_C_T,8_129600857_A_G,8_60738272_A_T	0.0665243	0.000114675	TRUE	0	0.0169839	0.005916	0.00887943	39.7654	39.7566	28.9282	39.7568	0.00771592	23	23	22	23	23	0.0163259	0.0163627	0.146921	0.0163618	1	0.475684	24	0.0202908	0.028448	Ivw(FixedEffects)	FCN1	0.813834	4	0.0207594	0.0881566	Ivw(FixedEffects)	FCN1_15582_25	SeqId.15582-25	SomaScan v4	FCN1:O00602:Inflammation_II	OID30690	Inflammation_II	Olink Explore
SLC39A14	Q15043	20858	TRANS	Depression_iPSYCH_2023	UKBB-PPP_Specific	NA,-	NA	0.652842	0.652842	UKBB_PPP	UKBB_PPP	1.40401	4446.51	NA	NA	NA	NA	NA	NA	NA	NA	NA	NA	NA	NA	NA	NA	NA	NA	NA	NA	NA	NA	NA	NA	NA	NA	NA	NA	NA	NA	NA	NA	NA	NA	NA	NA	NA	random	0.652842	-0.0197693	0.0439496	-0.105909	0.0663703	FALSE	FALSE	0.05	24.2141626121109,0.00210972351238581	1.73976	9	12_21197755_T_G,14_94378610_C_T,15_58432643_G_A,17_47363019_C_T,19_19308262_G_A,19_48703417_G_A,19_52667747_C_T,7_6358783_C_T,7_73598455_A_G	0.0156627	4.52e-05	TRUE	8.53e-99	0.00760078	0.00688716	0.306247	30.2458	30.23	25.7632	30.2311	0.000964574	8	8	7	8	8	0.000191235	0.00019247	0.000555168	0.000192387	1	0.605002	9	-0.0127483	0.0246478	Ivw(FixedEffects)	NA	NA	NA	NA	NA	NA	NA	NA	NA	SLC39A14:Q15043:Neurology	OID20852	Neurology	Olink Explore
SNX1	Q13596	11172	TRANS	BIP_PGC3_noukb	deCODE_Specific	+,NA	NA	0.652987	0.652987	deCODE	deCODE	1.13168	4447.5	fixed	0.652987	0.0679054	0.15103	-0.228108	0.363918	FALSE	FALSE	0.05	4.34183286579906,0.0371868707053446	2.08371	2	1_196695521_C_T,3_49653063_C_T	0.00192396	1.41e-05	TRUE	6.25e-13	NA	NA	NA	4.66833	4.64819	NA	4.64672	0.000455541	1	1	NA	1	1	0.0307238	0.0310863	NA	0.0311129	0.982972	NA	NA	NA	NA	NA	NA	NA	NA	NA	NA	NA	NA	NA	NA	NA	NA	NA	NA	NA	NA	NA	NA	NA	NA	NA	NA	NA	NA	NA	NA	NA	NA	NA	NA	NA	NA	NA	NA	NA	NA	SNX1	0.587247	2	0.0791918	0.145887	Ivw(FixedEffects)	SNX1_8807_13	SeqId.8807-13	SomaScan v4	NA	NA	NA	NA
PCDH10	Q9P2E7	13404	TRANS	PGC3_SCZ_NoUKB	deCODE_Specific	+,NA	NA	0.653039	0.653039	deCODE	deCODE	1.14961	4447.85	random	0.653039	0.00443128	0.00985728	-0.0148886	0.0237512	FALSE	FALSE	0.05	49.8590905150536,0.189175929207009	1.08955	43	1_196695521_C_T,1_230158968_C_A,17_28367840_G_A,3_181840971_C_T,3_182931168_T_C,3_184064979_A_G,3_184530204_T_A,3_184759722_C_T,3_184857664_C_T,3_185447097_A_G,3_185607926_A_G,3_185833263_A_T,3_185853787_A_G,3_185858580_T_C,3_186130358_A_G,3_186227824_C_T,3_186235766_T_C,3_186238274_T_C,3_186315122_G_A,3_186331346_A_C,3_186566163_A_G,3_186647354_A_G,3_186701546_C_T,3_186776914_G_A,3_186922878_G_A,3_186945212_G_A,3_186955496_T_C,3_186967493_G_A,3_186999010_C_T,3_187037828_A_G,3_187069175_G_A,3_187127405_A_C,3_187316056_C_T,3_187469690_A_G,3_187511949_T_A,3_187791460_A_G,3_187903940_C_T,3_188289393_C_A,3_188461951_A_T,3_188582262_A_G,3_188729991_A_G,3_188867499_A_G,3_189471526_G_A	0.176535	0.000398036	TRUE	0	0.00772881	0.00386365	0.0521105	54.381	54.3795	49.5454	54.3804	0.0322709	42	42	41	42	42	0.095382	0.0954062	0.169131	0.0953914	1	NA	NA	NA	NA	NA	NA	NA	NA	NA	NA	NA	NA	NA	NA	NA	NA	NA	NA	NA	NA	NA	NA	NA	NA	NA	NA	NA	NA	NA	NA	NA	NA	NA	NA	NA	NA	NA	NA	NA	NA	PCDH10	0.558255	43	0.00528519	0.0090278	Ivw(FixedEffects)	PCDH10_8780_2	SeqId.8780-2	SomaScan v4	NA	NA	NA	NA
TNFRSF4	P43489	11918	TRANS	BIP_PGC3_noukb	BOTH	+,+	0.834233	0.653171	0.834233	deCODE	metap	1.13171	4448.75	fixed	0.653171	0.0654102	0.145562	-0.219887	0.350707	FALSE	FALSE	0.05	0.00930962687351495,0.923134268631024	0.0964864	2	12_111446804_T_C,2_3592552_C_T	0.00186281	6.1e-07	TRUE	2.93e-14	NA	NA	NA	0.00933959	0.00931095	NA	0.00931094	1.05e-06	1	1	NA	1	1	0.923011	0.923129	NA	0.923129	0.999181	random	0.738912	0.0184119	0.0552423	-0.089861	0.126685	FALSE	FALSE	0.05	10.1547788696175,0.338100998625622	1.06222	10	1_172746562_A_G,1_173201479_C_T,1_179504138_T_C,12_111494996_C_T,12_118080996_T_A,16_20341727_G_A,16_57267123_C_T,3_46912231_A_G,6_107099312_A_C,9_133255935_G_T	0.0189883	3.13e-05	TRUE	2.05e-121	-0.00257052	0.0115451	0.829388	10.907	10.9055	10.8398	10.9055	0.00178981	9	9	8	9	9	0.282136	0.282243	0.21094	0.28224	1	0.768132	10	0.0152051	0.0515744	Ivw(FixedEffects)	TNFRSF4	0.652568	2	0.0654276	0.145331	Ivw(FixedEffects)	TNFRSF4_3730_81	SeqId.3730-81	SomaScan v4	TNFRSF4:P43489:Inflammation	OID20653	Inflammation	Olink Explore
KIF3A	Q9Y496	6319	TRANS	Depression_iPSYCH_2023	deCODE_Specific	+,NA	NA	0.653187	0.653187	deCODE	deCODE	1.40431	4448.86	random	0.653187	0.0115096	0.0256146	-0.038694	0.0617132	FALSE	FALSE	0.05	17.7674092871683,0.0130646570195046	1.59317	8	1_196695521_C_T,11_117128163_T_C,2_27588855_A_G,20_38369011_C_T,20_38379558_A_T,3_165762312_G_A,7_95308581_G_A,9_21638408_C_T	0.0303081	3.14e-05	TRUE	9.94e-214	0.0128529	0.00832426	0.173531	20.3243	20.3081	14.545	20.3077	0.000822858	7	7	6	7	7	0.00491019	0.00494129	0.0241062	0.00494195	1	NA	NA	NA	NA	NA	NA	NA	NA	NA	NA	NA	NA	NA	NA	NA	NA	NA	NA	NA	NA	NA	NA	NA	NA	NA	NA	NA	NA	NA	NA	NA	NA	NA	NA	NA	NA	NA	NA	NA	NA	KIF3A	0.385017	8	0.0138306	0.0159213	Ivw(FixedEffects)	KIF3A_13961_18	SeqId.13961-18	SomaScan v4	NA	NA	NA	NA
MLF1	P58340	7125	TRANS	PGC3_SCZ_NoUKB	deCODE_Specific	+,NA	NA	0.65337	0.65337	deCODE	deCODE	1.1499	4450.11	random	0.65337	0.00986395	0.0219646	-0.0331858	0.0529137	FALSE	FALSE	0.05	28.8892889341073,0.148048903354772	1.14593	23	1_196695521_C_T,12_7063032_G_A,19_44908822_C_T,2_21005955_C_T,2_216622986_G_A,3_162193597_G_A,3_165715880_C_T,3_165762312_G_A,7_88818843_T_C,7_91673410_C_A,7_93016719_G_A,7_93145502_C_T,7_93964359_T_C,7_94563689_G_A,7_95294544_G_A,7_95316062_T_C,7_95712004_A_C,7_96830801_A_C,7_97033762_G_A,7_98255036_C_T,7_98435202_A_C,7_98545317_G_A,7_98995269_C_T	0.0739021	0.000226457	TRUE	0	0.00890042	0.00691558	0.212096	31.7881	31.7841	29.4641	31.7842	0.0241545	22	22	21	22	22	0.0810811	0.0811521	0.103298	0.0811508	1	NA	NA	NA	NA	NA	NA	NA	NA	NA	NA	NA	NA	NA	NA	NA	NA	NA	NA	NA	NA	NA	NA	NA	NA	NA	NA	NA	NA	NA	NA	NA	NA	NA	NA	NA	NA	NA	NA	NA	NA	MLF1	0.547047	23	0.011483	0.0190687	Ivw(FixedEffects)	MLF1_17820_170	SeqId.17820-170	SomaScan v4	NA	NA	NA	NA
DCP1B	Q8IZD4	24451	TRANS	PGC3_SCZ_NoUKB	deCODE_Specific	-,NA	NA	0.653416	0.653416	deCODE	deCODE	1.14968	4450.42	fixed	0.653416	-0.0132472	0.0295023	-0.0710706	0.0445762	FALSE	FALSE	0.05	4.61615016213462e-05,0.994579033990927	0.00679423	2	14_94378225_C_T,14_94560782_G_A	0.0263239	1.23e-06	TRUE	2.17e-168	NA	NA	NA	4.62e-05	4.62e-05	NA	4.62e-05	3.29e-08	1	1	NA	1	1	0.994579	0.994579	NA	0.994579	0.999855	NA	NA	NA	NA	NA	NA	NA	NA	NA	NA	NA	NA	NA	NA	NA	NA	NA	NA	NA	NA	NA	NA	NA	NA	NA	NA	NA	NA	NA	NA	NA	NA	NA	NA	NA	NA	NA	NA	NA	NA	DCP1B	0.653383	2	-0.0132472	0.0294993	Ivw(FixedEffects)	DCP1B_12715_30	SeqId.12715-30	SomaScan v4	NA	NA	NA	NA
MCTS1	Q9ULC4	23357	TRANS	Depression_iPSYCH_2023	deCODE_Specific	-,NA	NA	0.653417	0.653417	deCODE	deCODE	1.40436	4450.42	fixed	0.653417	-0.0137465	0.0306145	-0.0737499	0.0462568	FALSE	FALSE	0.05	4.71832425519615,0.0298428123006197	2.17217	2	3_165771936_C_T,9_114069727_T_C	0.00358414	7.88e-06	TRUE	1.36e-25	NA	NA	NA	5.03624	5.02887	NA	5.02861	0.000170509	1	1	NA	1	1	0.0248223	0.0249281	NA	0.0249319	0.989582	NA	NA	NA	NA	NA	NA	NA	NA	NA	NA	NA	NA	NA	NA	NA	NA	NA	NA	NA	NA	NA	NA	NA	NA	NA	NA	NA	NA	NA	NA	NA	NA	NA	NA	NA	NA	NA	NA	NA	NA	MCTS1	0.601277	2	-0.0158319	0.0302966	Ivw(FixedEffects)	MCTS1_12488_9	SeqId.12488-9	SomaScan v4	NA	NA	NA	NA
DUSP28	Q4G0W2	33237	TRANS	Cognition_Meta	deCODE_Specific	-,NA	NA	0.653614	0.653614	deCODE	deCODE	1.22368	4451.77	random	0.653614	-0.0114845	0.0255924	-0.0616446	0.0386756	FALSE	FALSE	0.05	2.76195597418535,0.598417466027972	0.830957	5	1_156480948_G_A,11_198986_T_C,2_239465528_G_A,3_56815721_T_C,7_106676033_G_A	0.00685617	1.49e-05	TRUE	2.68e-42	-0.00247025	0.0043183	0.607348	2.8072	2.80469	2.47997	2.80466	4.15e-05	4	4	3	4	4	0.59059	0.591024	0.478921	0.591029	1	NA	NA	NA	NA	NA	NA	NA	NA	NA	NA	NA	NA	NA	NA	NA	NA	NA	NA	NA	NA	NA	NA	NA	NA	NA	NA	NA	NA	NA	NA	NA	NA	NA	NA	NA	NA	NA	NA	NA	NA	DUSP28	0.64554	5	-0.0116986	0.0254335	Ivw(FixedEffects)	DUSP28_9940_35	SeqId.9940-35	SomaScan v4	NA	NA	NA	NA
LRP1	Q07954	6692	TRANS	PGC3_SCZ_NoUKB	BOTH	+,+	0.831978	0.653647	0.831978	deCODE	metap	1.14979	4451.99	fixed	0.653647	0.0350673	0.0781527	-0.118109	0.188244	FALSE	FALSE	0.05	3.70568992274388,0.0542272486389964	1.92502	2	1_196695521_C_T,17_28367840_G_A	0.00486862	2.69e-05	TRUE	3.28e-28	NA	NA	NA	4.05606	4.0498	NA	4.04966	0.000289864	1	1	NA	1	1	0.0440131	0.0441765	NA	0.0441802	0.986416	random	0.733659	0.0192415	0.056549	-0.0915926	0.130076	FALSE	FALSE	0.05	56.5214792655716,9.89132725333552e-07	1.94116	16	1_161669769_G_A,10_63144311_A_G,10_69097096_G_A,11_126361219_T_C,14_94379979_G_A,16_72080103_C_T,17_7176997_C_T,19_7766742_G_A,21_41507476_A_T,3_52508903_T_C,3_56815721_T_C,4_3523929_G_A,6_24412032_A_G,6_24926864_T_G,8_19961817_T_C,9_92293147_A_T	0.0532777	0.000616296	TRUE	5.17e-266	-0.0241729	0.0117872	0.0594952	95.2392	95.2379	73.2381	95.2385	0.0148107	15	15	14	15	15	1.03e-13	1.03e-13	4.97e-10	1.03e-13	1	0.88014	16	-0.00432159	0.0286593	Ivw(FixedEffects)	LRP1	0.591758	2	0.0414793	0.0773448	Ivw(FixedEffects)	LRP1_8601_167	SeqId.8601-167	SomaScan v4	LRP1:Q07954:Oncology	OID21293	Oncology	Olink Explore
MAGEA4	P43358	6802	TRANS	PGC3_SCZ_NoUKB	deCODE_Specific	-,NA	NA	0.653656	0.653656	deCODE	deCODE	1.14951	4452.05	fixed	0.653656	-0.0944425	0.210485	-0.506986	0.318101	FALSE	FALSE	0.05	NA	1	1	4_73628837_A_T	0.00087388	2.1e-06	TRUE	6.07e-06	NA	NA	NA	NA	NA	NA	NA	NA	NA	NA	NA	NA	NA	NA	NA	NA	NA	NA	NA	NA	NA	NA	NA	NA	NA	NA	NA	NA	NA	NA	NA	NA	NA	NA	NA	NA	NA	NA	NA	NA	NA	NA	NA	NA	NA	NA	NA	NA	NA	NA	NA	NA	NA	NA	NA	NA	NA	NA	MAGEA4	0.652596	1	-0.0944425	0.209798	Wald ratio	MAGEA4_10485_56	SeqId.10485-56	SomaScan v4	NA	NA	NA	NA
PAG1	Q9NWQ8	30043	TRANS	PGC3_SCZ_NoUKB	UKBB-PPP_Specific	NA,-	NA	0.653691	0.653691	UKBB_PPP	UKBB_PPP	1.14927	4452.29	NA	NA	NA	NA	NA	NA	NA	NA	NA	NA	NA	NA	NA	NA	NA	NA	NA	NA	NA	NA	NA	NA	NA	NA	NA	NA	NA	NA	NA	NA	NA	NA	NA	NA	NA	random	0.653691	-0.0276152	0.061553	-0.148257	0.0930265	FALSE	FALSE	0.05	16.2300911531756,0.0622294015248101	1.34289	10	12_111446804_T_C,15_58391167_A_G,15_58431227_A_G,16_30632940_A_T,16_56956804_C_A,17_78136028_T_C,19_16393541_T_C,3_47305227_G_A,3_56815721_T_C,5_35885880_T_C	0.0167566	0.000112101	TRUE	4.36e-87	-0.0320702	0.0210095	0.16541	17.4787	17.4593	13.5361	17.4603	0.00134719	9	9	8	9	9	0.0417269	0.0419904	0.0946867	0.0419775	1	0.452032	10	-0.0338979	0.0450751	Ivw(FixedEffects)	NA	NA	NA	NA	NA	NA	NA	NA	NA	PAG1:Q9NWQ8:Cardiometabolic	OID20108	Cardiometabolic	Olink Explore
THBS1	P07996	11785	TRANS	PGC3_SCZ_NoUKB	deCODE_Specific	-,NA	NA	0.653731	0.653731	deCODE	deCODE	1.14905	4452.56	random	0.653731	-0.0337018	0.0751291	-0.180952	0.113548	FALSE	FALSE	0.05	15.7529660467062,0.0151431412711522	1.62034	7	1_247874908_G_A,10_102508869_T_C,10_63288546_C_A,19_55014977_T_G,22_42953626_T_C,5_88884379_T_C,8_105569300_A_T	0.012409	0.000120247	TRUE	5.07e-66	-0.0132837	0.0237147	0.599547	18.686	18.6567	17.5827	18.6554	0.0015687	6	6	5	6	6	0.00472811	0.00478445	0.0035176	0.00478689	1	NA	NA	NA	NA	NA	NA	NA	NA	NA	NA	NA	NA	NA	NA	NA	NA	NA	NA	NA	NA	NA	NA	NA	NA	NA	NA	NA	NA	NA	NA	NA	NA	NA	NA	NA	NA	NA	NA	NA	NA	THBS1	0.396486	7	-0.0386139	0.0455399	Ivw(FixedEffects)	THBS1_3474_19	SeqId.3474-19	SomaScan v4	NA	NA	NA	NA
HAAO	P46952	4796	TRANS	Depression_iPSYCH_2023	deCODE_Specific	-,NA	NA	0.65374	0.65374	deCODE	deCODE	1.40461	4452.63	random	0.65374	-0.00377057	0.00840572	-0.0202455	0.0127043	FALSE	FALSE	0.05	25.6827617862459,0.590477458522537	0.957727	29	10_100037190_G_A,10_100081396_A_G,10_100402908_A_C,10_101083857_G_A,10_101141820_G_A,10_98285533_C_T,10_98348801_G_A,17_28367840_G_A,2_27375230_T_C,3_193047668_G_A,3_193849095_A_G,3_193963332_C_T,3_193983476_C_T,3_194080490_G_A,3_194116648_A_T,3_194174506_C_T,3_194218884_G_A,3_194254227_A_G,3_194293358_G_T,3_194345983_A_G,3_194424106_G_A,3_194651990_G_T,3_194868908_C_T,3_195055778_C_T,3_195557644_A_C,3_196048953_C_T,3_196200840_G_A,3_196345571_C_A,3_196978581_C_A	0.104811	4.44e-05	TRUE	0	0.00402919	0.00213677	0.0701457	28.5664	28.5655	25.0108	28.5655	0.00448665	28	28	27	28	28	0.434757	0.434806	0.573858	0.434804	1	NA	NA	NA	NA	NA	NA	NA	NA	NA	NA	NA	NA	NA	NA	NA	NA	NA	NA	NA	NA	NA	NA	NA	NA	NA	NA	NA	NA	NA	NA	NA	NA	NA	NA	NA	NA	NA	NA	NA	NA	HAAO	0.707106	29	-0.00314904	0.00838078	Ivw(FixedEffects)	HAAO_5861_78	SeqId.5861-78	SomaScan v4	NA	NA	NA	NA
THBD	P07204	11784	TRANS	PGC3_SCZ_NoUKB	UKBB-PPP_Specific	NA,-	NA	0.653819	0.653819	UKBB_PPP	UKBB_PPP	1.14891	4453.16	NA	NA	NA	NA	NA	NA	NA	NA	NA	NA	NA	NA	NA	NA	NA	NA	NA	NA	NA	NA	NA	NA	NA	NA	NA	NA	NA	NA	NA	NA	NA	NA	NA	NA	NA	random	0.653819	-0.0143742	0.0320521	-0.0771951	0.0484468	FALSE	FALSE	0.05	31.8388022692918,0.0607865292052165	1.23131	22	1_179557079_C_T,1_47499458_A_G,11_126437901_G_A,15_101234074_G_A,16_20381010_G_A,17_81244914_C_T,19_35065396_A_G,19_35848345_C_T,19_41394333_A_G,2_160315008_A_G,2_162107791_G_A,2_27508073_T_C,22_36378859_C_T,3_168071368_T_C,3_46846708_T_C,3_56827561_C_T,5_73123440_T_C,6_135715788_T_A,7_151717243_T_C,7_155877481_T_C,9_133256028_C_T,9_16848792_C_T	0.0499834	0.000257206	TRUE	1.21e-269	0.00716846	0.00449366	0.12634	34.5964	34.5912	30.6913	34.5922	0.0151133	21	21	20	21	21	0.0312507	0.0312914	0.0594004	0.0312835	1	0.569833	22	-0.0146815	0.0258342	Ivw(FixedEffects)	NA	NA	NA	NA	NA	NA	NA	NA	NA	THBD:P07204:Cardiometabolic	OID20231	Cardiometabolic	Olink Explore
RPS6KA6	Q9UK32	10435	TRANS	Depression_iPSYCH_2023	deCODE_Specific	-,NA	NA	0.653879	0.653879	deCODE	deCODE	1.40447	4453.57	random	0.653879	-0.0324399	0.072349	-0.174241	0.109361	FALSE	FALSE	0.05	8.70946129743612,0.0334138748661818	1.70386	4	1_26427451_T_C,11_198986_T_C,12_54318524_G_A,3_165744047_A_G	0.0047376	1.52e-05	TRUE	9.37e-33	-0.0320857	0.0879462	0.750202	9.74628	NA	9.13812	9.71837	0.00020029	3	NA	2	3	3	0.0208507	NA	0.0103677	0.0211182	0.999999	NA	NA	NA	NA	NA	NA	NA	NA	NA	NA	NA	NA	NA	NA	NA	NA	NA	NA	NA	NA	NA	NA	NA	NA	NA	NA	NA	NA	NA	NA	NA	NA	NA	NA	NA	NA	NA	NA	NA	NA	RPS6KA6	0.510744	4	-0.0271213	0.0412379	Ivw(FixedEffects)	RPS6KA6_12688_115	SeqId.12688-115	SomaScan v4	NA	NA	NA	NA
SAA2	P0DJI9	10514	TRANS	BIP_PGC3_noukb	deCODE_Specific	+,NA	NA	0.653891	0.653891	deCODE	deCODE	1.13267	4453.65	random	0.653891	0.0195449	0.0435917	-0.0658933	0.104983	FALSE	FALSE	0.05	11.6965123826832,0.230964167071119	1.14001	10	1_154453788_C_T,1_65626887_A_G,11_16846346_C_T,11_19749381_A_G,15_89783043_C_T,15_89848038_T_C,16_56968820_T_G,2_216622986_G_A,3_165715880_C_T,3_165762312_G_A	0.0263556	3.68e-05	TRUE	9.54e-176	-0.00133193	0.0112016	0.908283	12.6916	12.6869	12.6692	12.6869	0.00218743	9	9	8	9	9	0.177067	0.177291	0.123751	0.177292	1	NA	NA	NA	NA	NA	NA	NA	NA	NA	NA	NA	NA	NA	NA	NA	NA	NA	NA	NA	NA	NA	NA	NA	NA	NA	NA	NA	NA	NA	NA	NA	NA	NA	NA	NA	NA	NA	NA	NA	NA	SAA2	0.56744	10	0.0217183	0.0379806	Ivw(FixedEffects)	SAA2_18832_65	SeqId.18832-65	SomaScan v4	NA	NA	NA	NA
CDHR3	Q6ZTQ4	26308	TRANS	Cognition_Meta	deCODE_Specific	-,NA	NA	0.653933	0.653933	deCODE	deCODE	1.22395	4453.94	random	0.653933	-0.0171844	0.038332	-0.0923139	0.057945	FALSE	FALSE	0.05	36.5065578269829,2.19710650898482e-06	2.46666	7	1_196695521_C_T,10_6483782_A_G,10_6633068_T_G,10_7697843_A_G,10_7730072_A_G,10_7732354_T_C,3_52788773_T_C	0.0162462	0.000246864	TRUE	2.83e-83	-0.00415812	0.00855769	0.647588	48.8565	48.6743	46.6536	48.6604	0.00104418	6	6	5	6	6	7.97e-09	8.66e-09	6.68e-09	8.72e-09	1	NA	NA	NA	NA	NA	NA	NA	NA	NA	NA	NA	NA	NA	NA	NA	NA	NA	NA	NA	NA	NA	NA	NA	NA	NA	NA	NA	NA	NA	NA	NA	NA	NA	NA	NA	NA	NA	NA	NA	NA	CDHR3	0.114798	7	-0.0237846	0.0150823	Ivw(FixedEffects)	CDHR3_8222_49	SeqId.8222-49	SomaScan v4	NA	NA	NA	NA
KNG1	P01042	6383	TRANS	PGC3_SCZ_NoUKB	deCODE_Specific	-,NA	NA	0.653966	0.653966	deCODE	deCODE	1.14887	4454.16	random	0.653966	-0.00744933	0.0166183	-0.0400206	0.025122	FALSE	FALSE	0.05	25.232257189446,0.505860514071124	0.985125	27	2_27508073_T_C,3_149183074_A_C,4_184503135_G_A,4_184962444_C_T,4_185130292_A_T,4_185680391_A_G,4_185778095_T_C,4_185862764_C_T,4_186018894_T_C,4_186194478_C_A,4_186261230_C_T,4_186423079_C_T,4_186443818_A_T,4_186461142_C_T,4_186625733_A_G,4_186689717_C_T,4_186844349_C_T,4_187092890_A_C,5_175405531_A_G,5_175486910_C_T,5_175605261_G_T,5_176487584_C_T,5_176712706_C_T,5_177372991_T_C,5_177403626_G_A,5_177964847_T_C,5_178203562_T_C	0.0911623	0.00017109	TRUE	0	-0.0025195	0.00377775	0.510925	26.3625	26.3606	25.9016	26.361	0.00546429	26	26	25	26	26	0.443325	0.443427	0.412862	0.443404	1	NA	NA	NA	NA	NA	NA	NA	NA	NA	NA	NA	NA	NA	NA	NA	NA	NA	NA	NA	NA	NA	NA	NA	NA	NA	NA	NA	NA	NA	NA	NA	NA	NA	NA	NA	NA	NA	NA	NA	NA	KNG1	0.62797	27	-0.0080225	0.0165554	Ivw(FixedEffects)	KNG1_19631_13	SeqId.19631-13	SomaScan v4	NA	NA	NA	NA
CNST	Q6PJW8	26486	TRANS	PGC3_SCZ_NoUKB	UKBB-PPP_Specific	NA,-	NA	0.653971	0.653971	UKBB_PPP	UKBB_PPP	1.14858	4454.2	NA	NA	NA	NA	NA	NA	NA	NA	NA	NA	NA	NA	NA	NA	NA	NA	NA	NA	NA	NA	NA	NA	NA	NA	NA	NA	NA	NA	NA	NA	NA	NA	NA	NA	NA	random	0.653971	-0.0333967	0.0745042	-0.179422	0.112629	FALSE	FALSE	0.05	13.1632512154202,0.106354730455444	1.28273	9	10_63256414_T_G,11_180258_T_C,12_6173262_C_T,19_55014977_T_G,3_56815721_T_C,5_132341354_G_T,7_106733272_C_T,8_105569300_A_T,9_4744743_T_C	0.0105704	9.37e-05	TRUE	1.32e-54	0.0278316	0.0274438	0.344285	14.2156	14.1962	12.3946	14.1954	0.00104634	8	8	7	8	8	0.0763163	0.0767937	0.0883078	0.0768122	1	0.486783	9	-0.0396136	0.0569623	Ivw(FixedEffects)	NA	NA	NA	NA	NA	NA	NA	NA	NA	CNST:Q6PJW8:Cardiometabolic	OID20127	Cardiometabolic	Olink Explore
UBE2M	P61081	12491	TRANS	BIP_PGC3_noukb	deCODE_Specific	+,NA	NA	0.654032	0.654032	deCODE	deCODE	1.13262	4454.61	fixed	0.654032	0.208794	0.465883	-0.70432	1.12191	FALSE	FALSE	0.05	NA	1	1	6_24135620_C_T	0.000921513	6.71e-07	TRUE	1.46e-07	NA	NA	NA	NA	NA	NA	NA	NA	NA	NA	NA	NA	NA	NA	NA	NA	NA	NA	NA	NA	NA	NA	NA	NA	NA	NA	NA	NA	NA	NA	NA	NA	NA	NA	NA	NA	NA	NA	NA	NA	NA	NA	NA	NA	NA	NA	NA	NA	NA	NA	NA	NA	NA	NA	NA	NA	NA	NA	UBE2M	0.653032	1	0.208794	0.464446	Wald ratio	UBE2M_19111_10	SeqId.19111-10	SomaScan v4	NA	NA	NA	NA
RIPK2	O43353	10020	TRANS	PGC3_SCZ_NoUKB	deCODE_Specific	+,NA	NA	0.654144	0.654144	deCODE	deCODE	1.14859	4455.37	fixed	0.654144	0.0256705	0.0572984	-0.0866324	0.137973	FALSE	FALSE	0.05	0.212296569680871,0.899291286923463	0.325804	3	19_35410608_G_A,3_186675758_T_C,9_92592977_C_T	0.00732852	2.57e-06	TRUE	5.29e-46	-0.00322161	0.024214	0.915794	0.212926	0.212764	0.195224	0.212764	7.88e-05	2	2	1	2	2	0.899008	0.899081	0.658604	0.899081	0.999961	NA	NA	NA	NA	NA	NA	NA	NA	NA	NA	NA	NA	NA	NA	NA	NA	NA	NA	NA	NA	NA	NA	NA	NA	NA	NA	NA	NA	NA	NA	NA	NA	NA	NA	NA	NA	NA	NA	NA	NA	RIPK2	0.653262	3	0.0257223	0.057258	Ivw(FixedEffects)	RIPK2_8993_151	SeqId.8993-151	SomaScan v4	NA	NA	NA	NA
MYOM3	Q5VTT5	26679	TRANS	Depression_iPSYCH_2023	BOTH	+,+	0.809901	0.654186	0.809901	deCODE	metap	1.40469	4455.66	random	0.654186	0.00999042	0.0223023	-0.0337213	0.0537021	FALSE	FALSE	0.05	7.24364830014475,0.123559224750313	1.3457	5	1_196139611_G_T,1_196203512_G_A,1_196677046_T_G,19_6713251_G_A,3_165767231_T_C	0.0285223	1.19e-05	TRUE	4.83e-205	0.0126917	0.0053701	0.0990932	7.60904	7.60597	2.02333	7.60595	0.000217293	4	4	3	4	4	0.106996	0.107126	0.567578	0.107127	1	random	0.688975	0.00781722	0.019531	-0.0304629	0.0460973	FALSE	FALSE	0.05	26.5353314763817,0.18676782779042	1.12409	22	1_156496907_G_A,1_201047168_G_A,1_228372293_C_T,10_119674163_C_T,10_29410390_T_G,10_49328968_T_C,10_68205420_C_T,11_22250324_A_T,12_117140089_A_T,13_73552715_A_G,14_34982159_A_G,14_54781156_C_T,15_84678762_A_G,17_66247762_C_T,17_67056188_G_A,17_70327605_T_G,2_127127018_C_A,2_151623472_C_T,2_178575302_G_A,6_117202875_T_C,6_117308487_A_T,9_34583638_G_T	0.0418944	4.24e-05	TRUE	1.2e-279	0.0021542	0.00371844	0.568836	28.1971	28.1916	27.7318	28.192	0.000829163	21	21	20	21	21	0.134648	0.134801	0.115902	0.134788	1	0.627785	22	0.00832898	0.0171786	Ivw(FixedEffects)	MYOM3	0.515067	5	0.0107493	0.0165128	Ivw(FixedEffects)	MYOM3_13966_30	SeqId.13966-30	SomaScan v4	MYOM3:Q5VTT5:Inflammation_II	OID30633	Inflammation_II	Olink Explore
TYRP1	P17643	12450	TRANS	Depression_iPSYCH_2023	UKBB-PPP_Specific	NA,-	NA	0.654256	0.654256	UKBB_PPP	UKBB_PPP	1.40439	4456.14	NA	NA	NA	NA	NA	NA	NA	NA	NA	NA	NA	NA	NA	NA	NA	NA	NA	NA	NA	NA	NA	NA	NA	NA	NA	NA	NA	NA	NA	NA	NA	NA	NA	NA	NA	random	0.654256	-0.0178343	0.0398213	-0.0958826	0.060214	FALSE	FALSE	0.05	1.11268702069997,0.774012302875135	0.609012	4	1_161509955_A_G,14_106617850_T_G,3_71360861_T_C,6_396321_C_T	0.00653908	1.94e-06	TRUE	2.78e-45	0.0177274	0.0220777	0.506257	1.13257	NA	0.487825	1.13145	3.4e-05	3	NA	2	3	3	0.769219	NA	0.783556	0.769487	1	0.657824	4	-0.0175813	0.0396941	Ivw(FixedEffects)	NA	NA	NA	NA	NA	NA	NA	NA	NA	TYRP1:P17643:Inflammation_II	OID30517	Inflammation_II	Olink Explore
GAA	P10253	4065	TRANS	BIP_PGC3_noukb	deCODE_Specific	-,NA	NA	0.654286	0.654286	deCODE	deCODE	1.13278	4456.34	random	0.654286	-0.0295819	0.0660582	-0.159054	0.0998897	FALSE	FALSE	0.05	9.57172619481772,0.214169738886357	1.16935	8	10_17833858_T_G,12_101825121_T_C,17_81147485_T_A,17_81150228_T_C,17_81663208_A_G,17_82090283_C_T,17_82931829_C_T,19_19367068_A_C	0.0154353	3.1e-05	TRUE	1.13e-100	-0.00379357	0.0170454	0.831263	10.4173	10.4103	10.332	10.4103	0.00796259	7	7	6	7	7	0.166131	0.166487	0.111347	0.16649	1	NA	NA	NA	NA	NA	NA	NA	NA	NA	NA	NA	NA	NA	NA	NA	NA	NA	NA	NA	NA	NA	NA	NA	NA	NA	NA	NA	NA	NA	NA	NA	NA	NA	NA	NA	NA	NA	NA	NA	NA	GAA	0.553251	8	-0.0331555	0.0559213	Ivw(FixedEffects)	GAA_9385_4	SeqId.9385-4	SomaScan v4	NA	NA	NA	NA
ETFA	P13804	3481	TRANS	Depression_iPSYCH_2023	deCODE_Specific	+,NA	NA	0.65444	0.65444	deCODE	deCODE	1.40434	4457.39	random	0.65444	0.0119721	0.0267472	-0.0404514	0.0643956	FALSE	FALSE	0.05	19.3721939962145,0.00709797889478153	1.66357	8	1_196695521_C_T,17_28367840_G_A,19_6716268_G_A,2_27563321_A_T,3_165761011_C_T,4_72332725_T_C,4_76146272_A_G,4_77224503_G_A	0.032473	4.65e-05	TRUE	3.42e-225	0.0211212	0.00571888	0.0101696	22.5985	22.5814	6.90382	22.5811	0.00151394	7	7	6	7	7	0.00200176	0.00201549	0.329834	0.00201573	1	NA	NA	NA	NA	NA	NA	NA	NA	NA	NA	NA	NA	NA	NA	NA	NA	NA	NA	NA	NA	NA	NA	NA	NA	NA	NA	NA	NA	NA	NA	NA	NA	NA	NA	NA	NA	NA	NA	NA	NA	ETFA	0.345559	8	0.0150372	0.0159421	Ivw(FixedEffects)	ETFA_17435_43	SeqId.17435-43	SomaScan v4	NA	NA	NA	NA
TRIM21	P19474	11312	TRANS	PGC3_SCZ_NoUKB	UKBB-PPP_Specific	NA,+	NA	0.654441	0.654441	UKBB_PPP	UKBB_PPP	1.14881	4457.39	NA	NA	NA	NA	NA	NA	NA	NA	NA	NA	NA	NA	NA	NA	NA	NA	NA	NA	NA	NA	NA	NA	NA	NA	NA	NA	NA	NA	NA	NA	NA	NA	NA	NA	NA	random	0.654441	0.0730254	0.163148	-0.246739	0.39279	FALSE	FALSE	0.05	9.31263003472298,0.0254105194075735	1.76188	4	10_63561704_C_T,12_111395984_G_A,7_106733200_C_T,8_105569300_A_T	0.00445894	7.44e-05	TRUE	2.96e-22	-0.119229	0.145184	0.497833	10.819	NA	8.09076	10.7256	0.000686617	3	NA	2	3	3	0.0127459	NA	0.017503	0.0133062	0.999995	0.280339	4	0.0964251	0.089319	Ivw(FixedEffects)	NA	NA	NA	NA	NA	NA	NA	NA	NA	TRIM21:P19474:Inflammation	OID20533	Inflammation	Olink Explore
SH3BGRL2	Q9UJC5	15567	TRANS	Cognition_Meta	deCODE_Specific	+,NA	NA	0.654506	0.654506	deCODE	deCODE	1.22468	4457.84	random	0.654506	0.0328478	0.073401	-0.111016	0.176711	FALSE	FALSE	0.05	24.5422998340875,1.92454281112493e-05	2.8602	4	10_63303060_C_T,3_56815721_T_C,5_88884379_T_C,6_76654073_A_C	0.00710211	0.00017333	TRUE	6.55e-35	0.0138588	0.0215583	0.586182	31.7081	NA	26.2783	30.9923	0.000420854	3	NA	2	3	3	6.03e-07	NA	1.97e-06	8.53e-07	0.999998	NA	NA	NA	NA	NA	NA	NA	NA	NA	NA	NA	NA	NA	NA	NA	NA	NA	NA	NA	NA	NA	NA	NA	NA	NA	NA	NA	NA	NA	NA	NA	NA	NA	NA	NA	NA	NA	NA	NA	NA	SH3BGRL2	0.0271769	4	0.0535161	0.0242267	Ivw(FixedEffects)	SH3BGRL2_19113_66	SeqId.19113-66	SomaScan v4	NA	NA	NA	NA
CRYZ	Q08257	2419	TRANS	PGC3_SCZ_NoUKB	deCODE_Specific	-,NA	NA	0.65468	0.65468	deCODE	deCODE	1.14894	4459.03	random	0.65468	-0.00878196	0.0196346	-0.0472651	0.0297011	FALSE	FALSE	0.05	64.7839071305513,0.00784822119561509	1.27263	41	1_61511609_T_C,1_66529387_C_T,1_67833128_C_T,1_68157021_T_C,1_68561912_C_A,1_68749975_G_A,1_68958748_C_T,1_69499399_A_G,1_70042014_A_C,1_70356994_T_C,1_70430849_A_T,1_70720877_A_T,1_70905429_A_G,1_70958529_T_G,1_72740059_A_G,1_73140828_C_A,1_73454806_G_T,1_73473983_A_C,1_73517707_C_T,1_73518984_A_G,1_73648061_A_G,1_75792833_T_C,1_76021939_G_A,1_76416885_C_T,1_76441953_G_A,1_76463565_C_T,1_76793422_A_G,1_77005463_G_A,1_77435412_G_T,1_78526686_A_T,1_79195269_C_T,1_80779212_G_A,1_81034691_C_T,1_81299449_G_A,1_82019789_T_C,1_82657075_T_C,1_83307506_G_T,1_83433055_T_C,1_87389707_G_A,1_88207422_A_C,4_138820418_C_T	0.0957782	0.000583697	TRUE	0	-0.0003956	0.00541664	0.942152	70.7888	70.7825	70.7791	70.7826	0.0973835	40	40	39	40	40	0.00191799	0.00192094	0.00138168	0.00192087	1	NA	NA	NA	NA	NA	NA	NA	NA	NA	NA	NA	NA	NA	NA	NA	NA	NA	NA	NA	NA	NA	NA	NA	NA	NA	NA	NA	NA	NA	NA	NA	NA	NA	NA	NA	NA	NA	NA	NA	NA	CRYZ	0.499722	41	-0.0103506	0.0153358	Ivw(FixedEffects)	CRYZ_13983_27	SeqId.13983-27	SomaScan v4	NA	NA	NA	NA
PSAP	P07602	9498	TRANS	Cognition_Meta	BOTH	-,-	0.793337	0.654788	0.793337	deCODE	metap	1.22487	4459.76	random	0.654788	-0.00614519	0.0137439	-0.0330828	0.0207924	FALSE	FALSE	0.05	42.4326870548786,0.00371096864099478	1.42148	22	10_63607136_T_A,10_70500637_G_A,10_72948236_C_T,10_73697761_G_A,10_73763876_A_G,10_73846587_C_T,10_73960631_T_C,10_74344686_T_G,11_61843278_G_A,12_101107712_G_A,12_101206091_G_T,12_101658408_G_A,12_101799025_G_T,12_102542212_C_T,12_8929985_A_G,14_65327609_G_A,19_19367068_A_C,20_45919331_C_T,4_153536367_G_A,7_80603657_T_C,8_105569300_A_T,8_11833406_A_G	0.0411956	0.000266708	TRUE	1.03e-235	0.00312669	0.00269801	0.260152	51.9845	51.9796	48.7133	51.98	0.00134323	21	21	20	21	21	0.000191942	0.000192252	0.000337556	0.000192222	1	random	0.657481	-0.0118062	0.0266268	-0.0639939	0.0403815	FALSE	FALSE	0.05	55.9895093677876,1.21670646502315e-06	1.932	16	10_63373396_A_C,10_72947320_A_G,10_72948236_C_T,10_72989452_T_C,12_101831973_A_G,12_111395984_G_A,12_124827174_C_T,12_40194788_G_A,12_8929985_A_G,15_78944951_C_T,19_19268740_C_T,19_38975762_C_T,19_55027612_T_C,20_45919331_C_T,8_105569300_A_T,8_11846150_T_C	0.0307916	0.000393429	TRUE	3.29e-157	0.0137227	0.0067634	0.0619221	82.2929	82.2877	63.5932	82.289	0.00147179	15	15	14	15	15	2.65e-11	2.66e-11	2.72e-08	2.66e-11	1	0.800769	16	-0.00337841	0.0133877	Ivw(FixedEffects)	PSAP	0.68734	22	-0.00384197	0.00954602	Ivw(FixedEffects)	PSAP_6207_10	SeqId.6207-10	SomaScan v4	PSAP:P07602:Cardiometabolic_II	OID30419	Cardiometabolic_II	Olink Explore
LST1	O00453	14189	TRANS	Depression_iPSYCH_2023	deCODE_Specific	+,NA	NA	0.654935	0.654935	deCODE	deCODE	1.40497	4460.76	fixed	0.654935	0.0269799	0.060369	-0.0913412	0.145301	FALSE	FALSE	0.05	0.00232065936269166,0.961578190780454	0.0481732	2	11_65159740_A_C,8_11856343_A_G	0.00227137	2.99e-07	TRUE	5.47e-18	NA	NA	NA	0.00232667	0.0023209	NA	0.0023209	5.13e-08	1	1	NA	1	1	0.961529	0.961576	NA	0.961576	0.999819	NA	NA	NA	NA	NA	NA	NA	NA	NA	NA	NA	NA	NA	NA	NA	NA	NA	NA	NA	NA	NA	NA	NA	NA	NA	NA	NA	NA	NA	NA	NA	NA	NA	NA	NA	NA	NA	NA	NA	NA	LST1	0.654513	2	0.0269814	0.0602933	Ivw(FixedEffects)	LST1_9531_24	SeqId.9531-24	SomaScan v4	NA	NA	NA	NA
HSPA5	P11021	5238	TRANS	PGC3_SCZ_NoUKB	deCODE_Specific	+,NA	NA	0.655023	0.655023	deCODE	deCODE	1.14924	4461.36	random	0.655023	0.0318409	0.0712651	-0.107836	0.171518	FALSE	FALSE	0.05	3.61768305204217,0.305816698595417	1.09813	4	12_103942275_G_T,12_21295063_C_T,14_94371805_G_T,16_72110275_T_C	0.00591775	3.02e-05	TRUE	3.61e-33	0.00943284	0.0147962	0.589034	3.79554	NA	3.1545	3.79324	0.00370463	3	NA	2	3	3	0.284406	NA	0.206543	0.284673	0.99994	NA	NA	NA	NA	NA	NA	NA	NA	NA	NA	NA	NA	NA	NA	NA	NA	NA	NA	NA	NA	NA	NA	NA	NA	NA	NA	NA	NA	NA	NA	NA	NA	NA	NA	NA	NA	NA	NA	NA	NA	HSPA5	0.637808	4	0.030368	0.0645077	Ivw(FixedEffects)	HSPA5_16588_10	SeqId.16588-10	SomaScan v4	NA	NA	NA	NA
DNM3	Q9UQ16	29125	TRANS	Cognition_Meta	UKBB-PPP_Specific	NA,+	NA	0.655129	0.655129	UKBB_PPP	UKBB_PPP	1.22517	4462.08	NA	NA	NA	NA	NA	NA	NA	NA	NA	NA	NA	NA	NA	NA	NA	NA	NA	NA	NA	NA	NA	NA	NA	NA	NA	NA	NA	NA	NA	NA	NA	NA	NA	NA	NA	random	0.655129	0.00820752	0.0183758	-0.0278084	0.0442234	FALSE	FALSE	0.05	48.8557248667392,4.67915762904613e-06	1.93859	14	1_199031598_A_G,1_231984742_A_G,10_63344740_A_G,18_5462489_T_C,18_5697094_C_T,18_5737330_C_T,19_57279444_T_C,3_101548541_T_C,5_132462795_C_T,7_106732457_G_A,7_74822195_C_T,8_105549562_T_C,9_4744743_T_C,9_93132682_G_A	0.0543897	0.000328518	TRUE	1.28e-305	0.00204365	0.00336849	0.555358	63.0626	63.0169	61.1858	63.016	0.000713414	13	13	12	13	13	1.48e-08	1.51e-08	1.37e-08	1.51e-08	1	0.224794	14	0.0113661	0.00936342	Ivw(FixedEffects)	NA	NA	NA	NA	NA	NA	NA	NA	NA	DNM3:Q9UQ16:Neurology_II	OID31000	Neurology_II	Olink Explore
ADAM11	O75078	189	TRANS	Depression_iPSYCH_2023	deCODE_Specific	-,NA	NA	0.655219	0.655219	deCODE	deCODE	1.40513	4462.7	random	0.655219	-0.0105995	0.0237378	-0.0571248	0.0359258	FALSE	FALSE	0.05	16.2718831940468,0.0227452154479922	1.52465	8	10_7610458_A_G,10_7653805_A_G,19_44908684_T_C,2_3566956_G_A,2_3592552_C_T,2_3637573_T_C,2_3926189_T_C,3_165743688_A_G	0.0328351	2.63e-05	TRUE	1.27e-233	-0.0037455	0.00648233	0.584414	16.9609	16.9533	16.0669	16.9532	0.000892581	7	7	6	7	7	0.0176501	0.0176998	0.0133994	0.0177004	1	NA	NA	NA	NA	NA	NA	NA	NA	NA	NA	NA	NA	NA	NA	NA	NA	NA	NA	NA	NA	NA	NA	NA	NA	NA	NA	NA	NA	NA	NA	NA	NA	NA	NA	NA	NA	NA	NA	NA	NA	ADAM11	0.478992	8	-0.0109421	0.0154566	Ivw(FixedEffects)	ADAM11_6586_19	SeqId.6586-19	SomaScan v4	NA	NA	NA	NA
MOB4	Q9Y3A3	17261	TRANS	PGC3_SCZ_NoUKB	deCODE_Specific	+,NA	NA	0.655273	0.655273	deCODE	deCODE	1.14939	4463.07	random	0.655273	0.0150457	0.0337009	-0.0510068	0.0810982	FALSE	FALSE	0.05	7.47181036954583,0.279406821027892	1.11593	7	1_196695521_C_T,19_43427909_T_G,19_44730501_G_A,19_44876052_T_C,19_44919689_A_G,19_45381288_C_T,3_165743688_A_G	0.0333536	5.11e-05	TRUE	4.21e-199	0.015252	0.00625828	0.0588641	7.77413	7.77214	1.83471	7.77219	0.0011014	6	6	5	6	6	0.255123	0.255276	0.871511	0.255273	1	NA	NA	NA	NA	NA	NA	NA	NA	NA	NA	NA	NA	NA	NA	NA	NA	NA	NA	NA	NA	NA	NA	NA	NA	NA	NA	NA	NA	NA	NA	NA	NA	NA	NA	NA	NA	NA	NA	NA	NA	MOBKL3	0.58833	7	0.0162906	0.0300977	Ivw(FixedEffects)	MOBKL3_19332_1	SeqId.19332-1	SomaScan v4	NA	NA	NA	NA
GPX1	P07203	4553	TRANS	Cognition_Meta	deCODE_Specific	+,NA	NA	0.655278	0.655278	deCODE	deCODE	1.22512	4463.1	fixed	0.655278	0.0163158	0.0365463	-0.0553135	0.0879451	FALSE	FALSE	0.05	0.139880269547236,0.932449639543865	0.264462	3	11_218141_C_A,3_45266939_T_C,6_139519556_A_C	0.00311168	1.63e-06	TRUE	3.88e-21	0.00150667	0.00538965	0.826463	0.1405	0.140249	0.0623523	0.140248	3.73e-06	2	2	1	2	2	0.932161	0.932278	0.802816	0.932278	0.999998	NA	NA	NA	NA	NA	NA	NA	NA	NA	NA	NA	NA	NA	NA	NA	NA	NA	NA	NA	NA	NA	NA	NA	NA	NA	NA	NA	NA	NA	NA	NA	NA	NA	NA	NA	NA	NA	NA	NA	NA	GPX1	0.653865	3	0.0163614	0.0364884	Ivw(FixedEffects)	GPX1_15591_28	SeqId.15591-28	SomaScan v4	NA	NA	NA	NA
CEL	P19835	1848	TRANS	Cognition_Meta	deCODE_Specific	+,NA	NA	0.655397	0.655397	deCODE	deCODE	1.225	4463.91	random	0.655397	0.00421282	0.0094399	-0.0142891	0.0227147	FALSE	FALSE	0.05	24.0118080445955,0.24187674108611	1.09571	21	19_35173904_G_A,7_106700379_T_G,9_125088112_T_G,9_126761148_C_T,9_128688940_G_A,9_129419436_A_G,9_130107702_G_A,9_130282175_C_T,9_131227999_G_A,9_131255238_A_C,9_131806503_G_A,9_132024775_C_T,9_134125139_C_T,9_134164288_A_G,9_134243983_G_A,9_134514118_C_T,9_134518195_C_T,9_134619516_G_A,9_135012206_T_G,9_135031027_A_T,9_97914884_T_C	0.0581687	0.000159211	TRUE	0	-0.00244177	0.00238978	0.31973	24.7484	24.745	23.4594	24.746	0.00917678	20	20	19	20	20	0.211228	0.211362	0.217714	0.211323	1	NA	NA	NA	NA	NA	NA	NA	NA	NA	NA	NA	NA	NA	NA	NA	NA	NA	NA	NA	NA	NA	NA	NA	NA	NA	NA	NA	NA	NA	NA	NA	NA	NA	NA	NA	NA	NA	NA	NA	NA	CEL	0.618688	21	0.00425799	0.00855517	Ivw(FixedEffects)	CEL_9796_4	SeqId.9796-4	SomaScan v4	NA	NA	NA	NA
ACVR1B	P36896	172	TRANS	Cognition_Meta	deCODE_Specific	+,NA	NA	0.655544	0.655544	deCODE	deCODE	1.22494	4464.91	random	0.655544	0.0241723	0.0541891	-0.0820363	0.130381	FALSE	FALSE	0.05	13.1605843458503,0.00430189383011005	2.09448	4	1_196695521_C_T,11_107357404_C_T,3_165787389_A_G,3_74348841_G_A	0.00633921	7.25e-05	TRUE	5.91e-35	-0.00455576	0.0122474	0.745623	14.2483	NA	13.3263	14.1856	0.000209847	3	NA	2	3	3	0.00258597	NA	0.00127712	0.00266312	0.999999	NA	NA	NA	NA	NA	NA	NA	NA	NA	NA	NA	NA	NA	NA	NA	NA	NA	NA	NA	NA	NA	NA	NA	NA	NA	NA	NA	NA	NA	NA	NA	NA	NA	NA	NA	NA	NA	NA	NA	NA	ACVR1B	0.3253	4	0.0246917	0.0251028	Ivw(FixedEffects)	ACVR1B_2806_49	SeqId.2806-49	SomaScan v4	NA	NA	NA	NA
CDKN1B	P46527	1785	TRANS	Depression_iPSYCH_2023	deCODE_Specific	-,NA	NA	0.655586	0.655586	deCODE	deCODE	1.40548	4465.19	fixed	0.655586	-0.0108575	0.0243433	-0.0585694	0.0368545	FALSE	FALSE	0.05	0.693726688760487,0.40489968091199	0.832903	2	14_106677414_T_C,9_96430637_A_C	0.013903	1.78e-06	TRUE	1.7e-100	NA	NA	NA	0.699154	0.698917	NA	0.698917	3.06e-05	1	1	NA	1	1	0.403068	0.403148	NA	0.403148	0.995583	NA	NA	NA	NA	NA	NA	NA	NA	NA	NA	NA	NA	NA	NA	NA	NA	NA	NA	NA	NA	NA	NA	NA	NA	NA	NA	NA	NA	NA	NA	NA	NA	NA	NA	NA	NA	NA	NA	NA	NA	CDKN1B	0.656581	2	-0.0108149	0.0243229	Ivw(FixedEffects)	CDKN1B_3719_2	SeqId.3719-2	SomaScan v4	NA	NA	NA	NA
SRPX	P78539	11309	TRANS	Cognition_Meta	UKBB-PPP_Specific	NA,+	NA	0.655705	0.655705	UKBB_PPP	UKBB_PPP	1.22491	4466.01	NA	NA	NA	NA	NA	NA	NA	NA	NA	NA	NA	NA	NA	NA	NA	NA	NA	NA	NA	NA	NA	NA	NA	NA	NA	NA	NA	NA	NA	NA	NA	NA	NA	NA	NA	random	0.655705	0.00985708	0.0221085	-0.0334747	0.0531889	FALSE	FALSE	0.05	1.32897428998459,0.722264612619815	0.665576	4	12_57081818_A_G,14_94378610_C_T,17_69085137_A_G,5_73069505_C_T	0.0141595	7.62e-06	TRUE	4.21e-88	-0.00279146	0.00320984	0.476178	1.36508	NA	0.608779	1.36443	1.92e-05	3	NA	2	3	3	0.71374	NA	0.737574	0.713892	1	0.66118	4	0.00967242	0.0220688	Ivw(FixedEffects)	NA	NA	NA	NA	NA	NA	NA	NA	NA	SRPX:P78539:Cardiometabolic_II	OID30310	Cardiometabolic_II	Olink Explore
SCGB1A1	P11684	12523	TRANS	PGC3_SCZ_NoUKB	UKBB-PPP_Specific	NA,+	NA	0.655775	0.655775	UKBB_PPP	UKBB_PPP	1.14997	4466.48	NA	NA	NA	NA	NA	NA	NA	NA	NA	NA	NA	NA	NA	NA	NA	NA	NA	NA	NA	NA	NA	NA	NA	NA	NA	NA	NA	NA	NA	NA	NA	NA	NA	NA	NA	random	0.655775	0.016855	0.0378124	-0.0572559	0.090966	FALSE	FALSE	0.05	92.6788092706118,4.11591837884531e-07	1.62726	36	1_155183255_G_A,1_3718096_T_C,1_39830899_C_T,1_85224483_C_A,10_110222640_G_A,11_34674224_C_T,11_34789633_T_C,12_114905687_C_T,12_51954475_A_G,13_80868687_A_G,14_36238973_T_C,15_49428542_T_G,15_50014386_A_C,16_20381010_G_A,16_30926478_G_A,16_53886876_T_A,17_28498876_T_G,17_45601827_G_A,17_48418099_A_G,2_120989853_A_G,2_238605381_C_T,2_61178588_G_A,2_65294682_T_G,2_8661225_C_T,20_10666023_T_G,3_169170943_A_G,3_189790513_A_G,3_20060071_C_T,4_74765043_A_C,5_127037117_T_C,5_1325652_A_G,6_73491411_A_G,7_101824453_A_G,7_98066051_C_A,8_128205663_C_T,9_114856934_T_C	0.0700186	0.000708882	TRUE	0	0.0079784	0.00738217	0.287408	109.676	109.634	106.033	109.641	0.0116945	35	35	34	35	35	1.25e-09	1.27e-09	2.49e-09	1.27e-09	1	0.329215	36	0.0222444	0.0227985	Ivw(FixedEffects)	NA	NA	NA	NA	NA	NA	NA	NA	NA	SCGB1A1:P11684:Inflammation	OID20688	Inflammation	Olink Explore
COX6B1	P14854	2280	TRANS	BIP_PGC3_noukb	UKBB-PPP_Specific	NA,-	NA	0.655824	0.655824	UKBB_PPP	UKBB_PPP	1.13515	4466.82	NA	NA	NA	NA	NA	NA	NA	NA	NA	NA	NA	NA	NA	NA	NA	NA	NA	NA	NA	NA	NA	NA	NA	NA	NA	NA	NA	NA	NA	NA	NA	NA	NA	NA	NA	fixed	0.655824	-0.0535409	0.120132	-0.288995	0.181913	FALSE	FALSE	0.05	3.91224615230899,0.141405578250263	1.39861	3	10_63344740_A_G,2_130108194_T_C,5_132451445_A_G	0.00339598	1.25e-05	TRUE	5.15e-22	0.109234	0.286717	0.768267	4.11327	NA	3.59191	4.10311	0.000424895	2	NA	1	2	2	0.127884	NA	0.0580616	0.128535	0.999788	0.603975	3	-0.0611366	0.117867	Ivw(FixedEffects)	NA	NA	NA	NA	NA	NA	NA	NA	NA	COX6B1:P14854:Cardiometabolic_II	OID30317	Cardiometabolic_II	Olink Explore
SOCS7	O14512	29846	TRANS	Depression_iPSYCH_2023	deCODE_Specific	+,NA	NA	0.655905	0.655905	deCODE	deCODE	1.40572	4467.37	fixed	0.655905	0.0188578	0.0423224	-0.0640926	0.101808	FALSE	FALSE	0.05	2.36419079781299,0.306635541181204	1.08724	3	1_196677131_A_G,2_3592552_C_T,3_165787389_A_G	0.00463997	4.04e-06	TRUE	7.26e-34	0.0175226	0.0112076	0.36226	2.47667	2.4731	0.0322834	2.47305	4.63e-05	2	2	1	2	2	0.289866	0.290384	0.857407	0.290392	0.999977	NA	NA	NA	NA	NA	NA	NA	NA	NA	NA	NA	NA	NA	NA	NA	NA	NA	NA	NA	NA	NA	NA	NA	NA	NA	NA	NA	NA	NA	NA	NA	NA	NA	NA	NA	NA	NA	NA	NA	NA	SOCS7	0.626748	3	0.0204204	0.0419905	Ivw(FixedEffects)	SOCS7_11657_86	SeqId.11657-86	SomaScan v4	NA	NA	NA	NA
CLEC4C	Q8WTT0	13258	TRANS	Cognition_Meta	BOTH	-,-	0.87161	0.656049	0.87161	UKBB_PPP	metap	1.22521	4468.35	random	0.82032	-0.00184284	0.00811348	-0.017745	0.0140593	FALSE	FALSE	0.05	78.2297903493056,0.0325169225591207	1.17152	58	11_121341047_C_A,11_121423651_G_T,12_10008468_T_C,12_10040250_T_C,12_10361929_C_T,12_111446804_T_C,12_11519893_G_T,12_11677056_C_T,12_11920996_T_G,12_12075953_T_C,12_12225986_C_T,12_12566098_A_G,12_12869747_C_T,12_31625835_G_A,12_3946335_C_T,12_4056400_T_C,12_4802966_G_A,12_5026308_C_T,12_5211562_G_A,12_5736730_C_T,12_5786372_G_A,12_5882287_G_A,12_5899426_A_C,12_6043954_C_T,12_6125718_G_A,12_6334461_C_T,12_6361758_C_A,12_6385553_G_A,12_6397106_A_G,12_6470978_C_A,12_6697633_G_A,12_8824168_A_G,12_8875216_T_G,12_9059926_C_T,12_9171882_A_C,12_9376266_C_A,12_9459365_C_T,12_9722727_T_C,12_9874330_T_C,13_28029870_T_C,13_28042136_C_A,13_28062505_C_T,16_88978825_C_T,17_64039089_G_A,19_49476141_G_A,2_111116699_C_T,2_144833059_G_A,2_60327081_A_G,2_65406056_G_A,2_98749070_G_A,4_104609944_A_G,4_105028111_T_C,4_83233280_A_G,7_50269096_T_A,7_6462736_T_C,8_129598547_G_A,9_113351116_C_T,9_33122026_C_A	0.095279	0.000466481	TRUE	0	-0.00166569	0.00165188	0.317617	85.3563	85.3537	83.8341	85.3539	0.0138758	57	57	56	57	57	0.0088645	0.00886896	0.00939642	0.00886874	1	random	0.656049	-0.00488451	0.0109672	-0.0263798	0.0166108	FALSE	FALSE	0.05	95.1008975523167,1.90603532277632e-05	1.45374	46	1_150579566_G_A,1_161189357_C_T,1_184702964_G_A,11_121341047_C_A,11_121423651_G_T,11_47389337_G_T,11_73234296_C_T,12_111472415_A_G,12_31582763_G_A,13_28017671_T_G,13_28029870_T_C,13_28042136_C_A,13_28100660_G_A,15_70499658_C_T,16_11676107_C_T,16_71618169_C_A,16_85983088_C_T,16_88978825_C_T,17_45826476_C_T,17_64066984_C_A,2_111114320_G_A,2_144703297_G_T,2_60353959_T_C,2_65378060_C_T,2_8302417_G_A,2_98747327_A_G,21_34972056_C_T,21_43366659_G_A,22_23792856_C_T,3_128661938_G_A,4_105028111_T_C,4_105187627_T_C,4_83239126_G_A,5_9547130_G_A,5_96893568_G_A,6_109268801_A_G,6_45315926_T_C,7_50231468_A_G,7_6462736_T_C,8_129591389_C_T,8_134649241_C_T,9_113351116_C_T,9_134950463_A_G,9_136704677_T_G,9_33121482_C_T,9_91719626_A_G	0.140205	0.000546888	TRUE	0	0.000154646	0.00171496	0.928557	110.309	110.298	110.289	110.305	0.00286786	45	45	44	45	45	2.09e-07	2.1e-07	1.3e-07	2.1e-07	1	0.491335	46	-0.00513726	0.00746492	Ivw(FixedEffects)	CLEC4C	0.754807	58	-0.00213654	0.00684115	Ivw(FixedEffects)	CLEC4C_9094_5	SeqId.9094-5	SomaScan v4	CLEC4C:Q8WTT0:Inflammation	OID20547	Inflammation	Olink Explore
GP2	P55259	4441	TRANS	PGC3_SCZ_NoUKB	UKBB-PPP_Specific	NA,+	NA	0.656086	0.656086	UKBB_PPP	UKBB_PPP	1.15022	4468.6	NA	NA	NA	NA	NA	NA	NA	NA	NA	NA	NA	NA	NA	NA	NA	NA	NA	NA	NA	NA	NA	NA	NA	NA	NA	NA	NA	NA	NA	NA	NA	NA	NA	NA	NA	random	0.656086	0.01544	0.0346715	-0.0525148	0.0833949	FALSE	FALSE	0.05	42.0367730338361,6.45918593719359e-05	1.79822	14	10_48171921_T_C,12_89697669_G_A,19_48703160_A_G,19_5840608_C_T,19_7257433_C_T,2_62877769_T_C,6_96086602_G_A,6_96645383_A_G,7_159115383_T_C,9_132529775_A_G,9_133135004_T_C,9_133190139_C_T,9_133255235_C_T,9_133524893_A_G	0.0943678	0.000283581	TRUE	0	0.00587232	0.00830533	0.493035	43.6495	43.64	41.9037	43.6402	0.00452722	13	13	12	13	13	3.51e-05	3.52e-05	3.46e-05	3.52e-05	1	0.367034	14	0.0172946	0.0191727	Ivw(FixedEffects)	NA	NA	NA	NA	NA	NA	NA	NA	NA	GP2:P55259:Cardiometabolic	OID20090	Cardiometabolic	Olink Explore
KLKB1	P03952	6371	TRANS	Depression_iPSYCH_2023	BOTH	-,-	0.812131	0.656273	0.812131	UKBB_PPP	metap	1.40606	4469.88	random	0.691064	-0.00714958	0.0179904	-0.0424101	0.028111	FALSE	FALSE	0.05	15.5127120205357,0.0499100669520684	1.39251	9	2_27508073_T_C,3_183034058_C_T,3_186365822_C_T,3_186677324_A_G,3_186707397_G_A,3_186748463_G_A,4_185132975_A_C,4_187345800_C_T,4_188282557_T_C	0.0384383	2.47e-05	TRUE	2.33e-275	0.00353398	0.00460357	0.467788	16.2856	16.2829	15.021	16.283	0.000817529	8	8	7	8	8	0.0384705	0.0385058	0.0357311	0.0385044	1	random	0.656273	-0.008469	0.0190287	-0.0457646	0.0288266	FALSE	FALSE	0.05	14.7011157502289,0.0652243453595243	1.3556	9	2_210675783_C_A,2_27508073_T_C,22_43928850_C_T,3_172474449_T_C,3_186677324_A_G,3_186707397_G_A,3_186750862_G_A,5_177412889_T_G,8_18403088_G_A	0.0467458	2.27e-05	TRUE	0	0.00153505	0.00378569	0.697227	15.1541	15.1515	14.8063	15.1519	0.000313984	8	8	7	8	8	0.0562169	0.0562648	0.0385634	0.0562578	1	0.570543	9	-0.00793092	0.0139813	Ivw(FixedEffects)	KLKB1	0.61245	9	-0.00651122	0.0128533	Ivw(FixedEffects)	KLKB1_4152_58	SeqId.4152-58	SomaScan v4	KLKB1:P03952:Inflammation_II	OID30760	Inflammation_II	Olink Explore
B4GALT2	O60909	925	TRANS	Depression_iPSYCH_2023	deCODE_Specific	-,NA	NA	0.656293	0.656293	deCODE	deCODE	1.40566	4470.01	random	0.656293	-0.0103383	0.0232303	-0.055869	0.0351923	FALSE	FALSE	0.05	6.11076232846298,0.526877474782398	0.934327	8	1_109928142_G_A,11_60173126_T_A,12_7089608_C_T,18_46711456_G_A,19_51810615_T_C,9_133233100_G_A,9_133278537_C_T,9_33142414_G_A	0.0145331	9.75e-06	TRUE	8.72e-104	0.00528263	0.0056444	0.385444	6.29751	6.29453	5.42159	6.2945	0.000283935	7	7	6	7	7	0.505472	0.50581	0.490984	0.505814	1	NA	NA	NA	NA	NA	NA	NA	NA	NA	NA	NA	NA	NA	NA	NA	NA	NA	NA	NA	NA	NA	NA	NA	NA	NA	NA	NA	NA	NA	NA	NA	NA	NA	NA	NA	NA	NA	NA	NA	NA	B4GALT2	0.641287	8	-0.010746	0.023065	Ivw(FixedEffects)	B4GALT2_9595_11	SeqId.9595-11	SomaScan v4	NA	NA	NA	NA
EPS15L1	Q9UBC2	24634	TRANS	Cognition_Meta	deCODE_Specific	+,NA	NA	0.656353	0.656353	deCODE	deCODE	1.22544	4470.42	random	0.656353	0.0204811	0.0460298	-0.0697356	0.110698	FALSE	FALSE	0.05	9.81442691547244,0.0436723878458662	1.5664	5	11_198986_T_C,12_54318524_G_A,17_5801617_A_T,17_5848332_G_A,3_56815721_T_C	0.0058133	7.18e-05	TRUE	9.97e-32	-0.00960794	0.00776628	0.304047	10.8677	10.83	7.19635	10.8278	0.000686926	4	4	3	4	4	0.0280918	0.028543	0.0658958	0.0285693	1	NA	NA	NA	NA	NA	NA	NA	NA	NA	NA	NA	NA	NA	NA	NA	NA	NA	NA	NA	NA	NA	NA	NA	NA	NA	NA	NA	NA	NA	NA	NA	NA	NA	NA	NA	NA	NA	NA	NA	NA	EPS15L1	0.389445	5	0.0246997	0.0286998	Ivw(FixedEffects)	EPS15L1_4212_5	SeqId.4212-5	SomaScan v4	NA	NA	NA	NA
TNFRSF10D	Q9UBN6	11907	TRANS	Depression_iPSYCH_2023	deCODE_Specific	+,NA	NA	0.656356	0.656356	deCODE	deCODE	1.40536	4470.44	random	0.656356	0.0169065	0.0379965	-0.0575652	0.0913782	FALSE	FALSE	0.05	6.42033118193543,0.092857955757484	1.46291	4	1_196695521_C_T,19_6713251_G_A,3_133776617_A_G,3_165743688_A_G	0.0117879	1.09e-05	TRUE	1.36e-83	0.0163367	0.0068048	0.13838	6.8452	NA	1.08155	6.8369	0.000155075	3	NA	2	3	3	0.0769988	NA	0.582297	0.0772821	0.999999	NA	NA	NA	NA	NA	NA	NA	NA	NA	NA	NA	NA	NA	NA	NA	NA	NA	NA	NA	NA	NA	NA	NA	NA	NA	NA	NA	NA	NA	NA	NA	NA	NA	NA	NA	NA	NA	NA	NA	NA	TNFRSF10D	0.465566	4	0.0188073	0.0257736	Ivw(FixedEffects)	TNFRSF10D_14121_24	SeqId.14121-24	SomaScan v4	NA	NA	NA	NA
VAMP7	P51809	11486	TRANS	BIP_PGC3_noukb	deCODE_Specific	-,NA	NA	0.656357	0.656357	deCODE	deCODE	1.13578	4470.45	fixed	0.656357	-0.0587183	0.131967	-0.317368	0.199932	FALSE	FALSE	0.05	0.755238214015087,0.384822831914378	0.869044	2	15_50742226_G_A,17_58243910_G_A	0.00220749	2.74e-06	TRUE	4.15e-16	NA	NA	NA	0.764498	0.762464	NA	0.762442	0.000100458	1	1	NA	1	1	0.381925	0.382558	NA	0.382565	0.992003	NA	NA	NA	NA	NA	NA	NA	NA	NA	NA	NA	NA	NA	NA	NA	NA	NA	NA	NA	NA	NA	NA	NA	NA	NA	NA	NA	NA	NA	NA	NA	NA	NA	NA	NA	NA	NA	NA	NA	NA	VAMP7	0.648453	2	-0.0598258	0.131222	Ivw(FixedEffects)	VAMP7_19357_11	SeqId.19357-11	SomaScan v4	NA	NA	NA	NA
XG	P55808	12806	TRANS	Cognition_Meta	UKBB-PPP_Specific	NA,+	NA	0.656393	0.656393	UKBB_PPP	UKBB_PPP	1.22518	4470.69	NA	NA	NA	NA	NA	NA	NA	NA	NA	NA	NA	NA	NA	NA	NA	NA	NA	NA	NA	NA	NA	NA	NA	NA	NA	NA	NA	NA	NA	NA	NA	NA	NA	NA	NA	random	0.656393	0.02266	0.0509329	-0.0771667	0.122487	FALSE	FALSE	0.05	6.47349601339594,0.166468028122998	1.27215	5	12_71129854_T_A,16_20381010_G_A,17_69085137_A_G,2_27508073_T_C,4_76451770_T_C	0.0067236	3.66e-05	TRUE	3.02e-38	0.00279782	0.00814672	0.753934	6.78571	6.77251	6.52902	6.77211	8.85e-05	4	4	3	4	4	0.147655	0.148409	0.088525	0.148433	1	0.520079	5	0.0253202	0.0393644	Ivw(FixedEffects)	NA	NA	NA	NA	NA	NA	NA	NA	NA	XG:P55808:Cardiometabolic	OID20259	Cardiometabolic	Olink Explore
TWF2	Q6IBS0	9621	TRANS	Depression_iPSYCH_2023	UKBB-PPP_Specific	NA,-	NA	0.656528	0.656528	UKBB_PPP	UKBB_PPP	1.40528	4471.61	NA	NA	NA	NA	NA	NA	NA	NA	NA	NA	NA	NA	NA	NA	NA	NA	NA	NA	NA	NA	NA	NA	NA	NA	NA	NA	NA	NA	NA	NA	NA	NA	NA	NA	NA	random	0.656528	-0.0266316	0.0598851	-0.144004	0.090741	FALSE	FALSE	0.05	17.6033278910146,0.00730386361838622	1.71286	7	11_180258_T_C,12_54332691_A_G,17_29518756_C_T,3_56815721_T_C,5_132485305_G_A,7_106733200_C_T,8_105569300_A_T	0.00841685	2.97e-05	TRUE	1.46e-54	-0.0511809	0.0130765	0.0112502	19.271	19.222	3.95197	19.2186	0.000402888	6	6	5	6	6	0.00372961	0.00380476	0.556352	0.00381	1	0.387315	7	-0.0292579	0.0338438	Ivw(FixedEffects)	NA	NA	NA	NA	NA	NA	NA	NA	NA	TWF2:Q6IBS0:Cardiometabolic_II	OID30386	Cardiometabolic_II	Olink Explore
PRG3	Q9Y2Y8	9363	TRANS	BIP_PGC3_noukb	BOTH	+,+	0.8575	0.656544	0.8575	deCODE	metap	1.13582	4471.72	random	0.656544	0.0141065	0.0317223	-0.0480679	0.076281	FALSE	FALSE	0.05	13.8501997100129,0.53691939308967	0.960909	16	10_87849135_C_T,11_58448182_G_A,12_111466567_T_A,13_41007530_C_A,19_39727055_G_A,2_102322576_C_T,2_212971253_A_G,2_61429868_T_C,21_35015509_C_T,3_128587914_G_A,5_142145047_C_T,7_105673879_A_T,7_50218717_C_T,8_129587001_C_T,8_143547910_T_G,8_60735992_C_T	0.0407924	4.15e-05	TRUE	1.51e-276	-0.00224098	0.00731162	0.763739	14.4818	14.4801	14.3852	14.4801	0.00371461	15	15	14	15	15	0.489349	0.489473	0.421422	0.489473	1	random	0.78614	0.00579244	0.0213485	-0.0360499	0.0476348	FALSE	FALSE	0.05	43.2551490350729,0.417517146567558	1.01483	43	1_199041592_C_T,1_54417330_A_G,10_100973650_C_A,10_87938433_C_A,11_2305384_A_G,11_47810566_A_T,11_60254475_G_A,12_111494996_C_T,12_4209557_C_T,12_92112702_C_T,13_40988890_T_C,14_23116809_A_C,16_11075826_T_G,17_39966427_G_T,17_4659370_A_C,17_57385980_C_T,18_25271097_G_A,18_3448757_A_G,19_39727055_G_A,2_102341256_C_T,2_144654704_G_A,2_201790118_A_G,2_212959321_A_G,2_61422656_A_G,21_35026289_T_A,21_38484279_T_A,3_128587914_G_A,3_12972263_T_G,3_14254937_G_T,3_47255570_A_G,5_132617735_C_T,5_142135017_T_C,6_15437384_C_T,6_42229969_C_T,7_105673879_A_T,7_149191442_C_T,7_50244961_G_A,8_127990173_G_A,8_129587001_C_T,8_143549304_A_G,8_60735992_C_T,9_5072798_T_C,9_6197392_T_C	0.110395	0.000148249	TRUE	0	-0.00141134	0.00372665	0.706854	45.1044	45.1035	44.9472	45.104	0.0139221	42	42	41	42	42	0.343437	0.343473	0.310027	0.343451	1	0.778518	43	0.00588295	0.0209171	Ivw(FixedEffects)	PRG3	0.682224	16	0.012925	0.0315682	Ivw(FixedEffects)	PRG3_9015_1	SeqId.9015-1	SomaScan v4	PRG3:Q9Y2Y8:Cardiometabolic_II	OID30383	Cardiometabolic_II	Olink Explore
C5orf63	A6NC05	40051	TRANS	Depression_iPSYCH_2023	deCODE_Specific	+,NA	NA	0.656655	0.656655	deCODE	deCODE	1.40511	4472.48	random	0.656655	0.0199163	0.0448025	-0.067895	0.107728	FALSE	FALSE	0.05	11.7304038087066,0.00836612206950219	1.97741	4	1_196695521_C_T,2_27588855_A_G,3_133841736_G_A,3_165761011_C_T	0.0152046	2.39e-05	TRUE	1.75e-105	0.0209368	0.00580798	0.0690755	14.5519	NA	1.5571	14.5136	0.000307521	3	NA	2	3	3	0.00224252	NA	0.459071	0.00228317	0.999999	NA	NA	NA	NA	NA	NA	NA	NA	NA	NA	NA	NA	NA	NA	NA	NA	NA	NA	NA	NA	NA	NA	NA	NA	NA	NA	NA	NA	NA	NA	NA	NA	NA	NA	NA	NA	NA	NA	NA	NA	C5orf63	0.256192	4	0.0254021	0.0223721	Ivw(FixedEffects)	C5orf63_13378_80	SeqId.13378-80	SomaScan v4	NA	NA	NA	NA
MAPKAPK5	Q8IW41	6889	TRANS	BIP_PGC3_noukb	deCODE_Specific	+,NA	NA	0.656775	0.656775	deCODE	deCODE	1.13593	4473.3	random	0.656775	0.00586328	0.0131946	-0.0199977	0.0317242	FALSE	FALSE	0.05	87.5559120297167,0.192763841101676	1.06634	78	1_21493549_A_G,10_100130207_C_T,13_113156228_C_T,17_13763094_A_G,17_13929791_C_A,17_14270280_T_G,17_14314655_A_G,17_14364451_G_A,17_14581563_C_T,17_14788239_T_G,17_14996966_T_G,17_15075099_A_G,17_15132253_C_T,17_15380062_T_G,17_15424604_C_T,17_15918060_C_T,17_16579787_G_A,17_17198587_G_A,17_17823155_T_C,17_17934096_G_A,17_18357527_A_G,17_18950609_G_T,17_19309191_G_A,17_19506359_C_A,17_19550408_C_T,17_19643932_A_C,17_19650042_G_A,17_19670005_C_T,17_19835274_C_T,17_20020775_G_A,17_20801248_G_A,17_20894977_G_A,17_21178507_A_G,17_21393104_G_A,17_22238074_T_C,17_22744696_T_C,17_27267559_G_A,17_27417779_A_G,17_27760290_C_T,17_28000866_G_A,17_28421161_A_G,17_28560253_G_A,17_29061013_C_T,17_30235874_A_G,17_30815544_T_C,17_31387494_A_G,17_31423643_C_T,17_31450765_A_G,17_31543755_A_G,17_31678039_G_A,17_31780206_C_T,17_32300695_C_T,17_32478943_T_A,17_32538306_G_T,17_32686872_G_A,17_33053293_C_T,17_33294116_G_T,17_33522863_C_T,17_33702489_C_T,17_33909032_T_C,17_33966804_G_A,17_33978559_G_A,17_34138864_A_T,17_34221498_T_C,17_34456264_G_A,17_34503451_C_T,17_34559913_G_T,17_34704315_G_A,17_35338310_A_G,19_40445017_A_C,19_40957498_C_T,19_43827291_C_T,19_44384114_T_C,19_44823511_C_T,19_44937272_G_A,19_45539250_G_A,19_45958450_A_G,9_114323961_G_A	0.273322	0.000294313	TRUE	0	-0.00220943	0.00393992	0.576597	92.8736	92.8715	92.4909	92.8719	0.083256	77	77	76	77	77	0.105034	0.105061	0.0959988	0.105055	1	NA	NA	NA	NA	NA	NA	NA	NA	NA	NA	NA	NA	NA	NA	NA	NA	NA	NA	NA	NA	NA	NA	NA	NA	NA	NA	NA	NA	NA	NA	NA	NA	NA	NA	NA	NA	NA	NA	NA	NA	MAPKAPK5	0.610528	78	0.00627753	0.0123253	Ivw(FixedEffects)	MAPKAPK5_8382_47	SeqId.8382-47	SomaScan v4	NA	NA	NA	NA
SMPDL3A	Q92484	17389	TRANS	Cognition_Meta	UKBB-PPP_Specific	NA,-	NA	0.656781	0.656781	UKBB_PPP	UKBB_PPP	1.22557	4473.34	NA	NA	NA	NA	NA	NA	NA	NA	NA	NA	NA	NA	NA	NA	NA	NA	NA	NA	NA	NA	NA	NA	NA	NA	NA	NA	NA	NA	NA	NA	NA	NA	NA	NA	NA	random	0.656781	-0.00590913	0.013298	-0.0319728	0.0201545	FALSE	FALSE	0.05	163.418539773248,1.08817346983893e-12	1.72373	56	1_177969302_G_A,1_220796686_A_G,1_26661155_A_G,10_100152307_T_C,10_112189906_T_C,10_63389329_G_A,10_72924163_G_A,11_17269663_T_C,12_101331919_A_T,12_101642668_C_T,12_101890971_G_T,12_101928014_C_A,12_101981128_G_A,12_120977587_T_C,13_41110170_G_A,13_74174469_G_A,14_39253478_G_A,14_94378610_C_T,15_43735849_C_T,15_60591082_C_A,16_70602713_T_A,17_46311331_G_T,17_76235602_G_T,18_58451126_C_T,18_74258865_T_G,19_18111154_A_C,19_19268740_C_T,19_19269704_A_G,19_44908684_T_C,19_54139698_G_T,2_233757337_A_G,2_241329021_T_A,22_43928850_C_T,3_119972541_C_T,3_136213517_C_T,4_109717668_C_T,4_118857734_C_T,4_153270074_G_A,4_38943548_A_G,4_69068637_A_C,5_132469724_A_G,5_140552345_C_T,5_173168021_G_A,6_121499216_C_T,6_121619070_C_A,6_121620816_T_A,6_121621881_T_G,6_121624297_A_G,6_121646152_A_G,6_121680363_T_A,6_121739450_C_T,6_121742770_C_T,6_130046580_T_G,7_73626484_T_G,8_60480165_A_G,9_136490647_C_T	0.139309	0.00103517	TRUE	0	0.00147772	0.00196735	0.455841	197.264	197.249	195.224	197.249	0.0100761	55	55	54	55	55	6.62e-18	6.65e-18	7.27e-18	6.65e-18	1	0.553385	56	-0.00449128	0.00757772	Ivw(FixedEffects)	NA	NA	NA	NA	NA	NA	NA	NA	NA	SMPDL3A:Q92484:Inflammation	OID20676	Inflammation	Olink Explore
NFAT5	O94916	7774	TRANS	PGC3_SCZ_NoUKB	UKBB-PPP_Specific	NA,+	NA	0.656789	0.656789	UKBB_PPP	UKBB_PPP	1.15116	4473.39	NA	NA	NA	NA	NA	NA	NA	NA	NA	NA	NA	NA	NA	NA	NA	NA	NA	NA	NA	NA	NA	NA	NA	NA	NA	NA	NA	NA	NA	NA	NA	NA	NA	NA	NA	fixed	0.656789	0.0839285	0.188879	-0.286267	0.454124	FALSE	FALSE	0.05	NA	1	1	11_65109268_C_T	0.00113111	1.23e-06	TRUE	7.5e-08	NA	NA	NA	NA	NA	NA	NA	NA	NA	NA	NA	NA	NA	NA	NA	NA	NA	NA	0.655936	1	0.0839285	0.188379	Wald ratio	NA	NA	NA	NA	NA	NA	NA	NA	NA	NFAT5:O94916:Inflammation_II	OID30522	Inflammation_II	Olink Explore
B3GNT8	Q7Z7M8	24139	TRANS	BIP_PGC3_noukb	deCODE_Specific	-,NA	NA	0.656839	0.656839	deCODE	deCODE	1.13575	4473.73	random	0.656839	-0.0100027	0.0225144	-0.0541301	0.0341246	FALSE	FALSE	0.05	43.3801341942826,0.623285255211755	0.960719	48	12_111446804_T_C,15_89792012_A_G,15_89814887_A_G,19_35078759_G_A,19_35201500_C_T,19_35628428_T_C,19_36708572_T_C,19_38036412_C_A,19_38104042_C_T,19_38411717_T_C,19_38638553_C_T,19_38760416_G_A,19_38840656_C_A,19_38963852_C_T,19_39132819_C_T,19_39200577_A_G,19_39862228_G_A,19_39944912_G_A,19_39947991_C_T,19_39969006_G_A,19_39995200_C_T,19_40213590_A_G,19_42467764_A_G,19_42643875_T_C,19_42652162_A_T,19_42684507_A_C,19_42692272_A_G,19_42778786_G_A,19_42782434_C_T,19_43118052_A_G,19_43450422_T_C,19_43661923_G_A,19_43776357_G_T,19_44343991_A_G,19_44416726_G_A,19_44584052_G_A,19_44609092_G_A,19_44698145_C_T,19_45047229_C_T,19_45121802_C_T,19_45854941_G_A,19_46004625_C_T,19_46731628_G_A,19_47281852_A_G,19_47393589_G_A,19_48456960_G_A,19_48706207_C_A,9_133257567_T_C	0.101992	0.000169001	TRUE	0	0.00256992	0.00577498	0.6584	45.406	45.4033	45.2079	45.4047	0.0722625	47	47	46	47	47	0.53875	0.538862	0.505339	0.538802	1	NA	NA	NA	NA	NA	NA	NA	NA	NA	NA	NA	NA	NA	NA	NA	NA	NA	NA	NA	NA	NA	NA	NA	NA	NA	NA	NA	NA	NA	NA	NA	NA	NA	NA	NA	NA	NA	NA	NA	NA	B3GNT8	0.669926	48	-0.00952898	0.0223554	Ivw(FixedEffects)	B3GNT8_9297_12	SeqId.9297-12	SomaScan v4	NA	NA	NA	NA
UFC1	Q9Y3C8	26941	TRANS	Cognition_Meta	deCODE_Specific	-,NA	NA	0.656913	0.656913	deCODE	deCODE	1.22548	4474.23	fixed	0.656913	-0.0145402	0.032735	-0.0786996	0.0496192	FALSE	FALSE	0.05	3.90414644565253,0.141979411287487	1.39717	3	11_198986_T_C,12_54318524_G_A,3_56815721_T_C	0.00380016	2.05e-05	TRUE	2.54e-23	0.0116874	0.0143628	0.565155	4.13585	4.13077	2.48826	4.13062	4.04e-05	2	2	1	2	2	0.126448	0.126769	0.114698	0.126779	0.99998	NA	NA	NA	NA	NA	NA	NA	NA	NA	NA	NA	NA	NA	NA	NA	NA	NA	NA	NA	NA	NA	NA	NA	NA	NA	NA	NA	NA	NA	NA	NA	NA	NA	NA	NA	NA	NA	NA	NA	NA	UFC1	0.682868	3	-0.0131695	0.0322344	Ivw(FixedEffects)	UFC1_3405_6	SeqId.3405-6	SomaScan v4	NA	NA	NA	NA
CNPY3	Q9BT09	11968	TRANS	Cognition_Meta	deCODE_Specific	+,NA	NA	0.657122	0.657122	deCODE	deCODE	1.22554	4475.66	random	0.657122	0.00619518	0.0139565	-0.0211591	0.0335495	FALSE	FALSE	0.05	2.93132290375586,0.569383351690424	0.856055	5	11_6265096_T_C,14_92519561_C_T,14_92901111_A_G,14_92932756_C_T,14_93577181_C_T	0.0209465	1.79e-05	TRUE	6.19e-131	-0.0072026	0.00458004	0.213861	3.05455	3.05386	0.581459	3.05386	0.000275207	4	4	3	4	4	0.548738	0.548853	0.900663	0.548853	1	NA	NA	NA	NA	NA	NA	NA	NA	NA	NA	NA	NA	NA	NA	NA	NA	NA	NA	NA	NA	NA	NA	NA	NA	NA	NA	NA	NA	NA	NA	NA	NA	NA	NA	NA	NA	NA	NA	NA	NA	CNPY3	0.664063	5	0.00604998	0.0139301	Ivw(FixedEffects)	CNPY3_17327_3	SeqId.17327-3	SomaScan v4	NA	NA	NA	NA
PCDHB15	Q9Y5E8	8686	TRANS	Depression_iPSYCH_2023	UKBB-PPP_Specific	NA,-	NA	0.657386	0.657386	UKBB_PPP	UKBB_PPP	1.40624	4477.46	NA	NA	NA	NA	NA	NA	NA	NA	NA	NA	NA	NA	NA	NA	NA	NA	NA	NA	NA	NA	NA	NA	NA	NA	NA	NA	NA	NA	NA	NA	NA	NA	NA	NA	NA	random	0.657386	-0.00893251	0.0201398	-0.0484058	0.0305408	FALSE	FALSE	0.05	15.1472014345147,0.368166786325005	1.04016	15	10_133230505_G_A,10_79379706_G_A,11_340363_G_A,12_111494996_C_T,19_58205658_A_G,2_230467579_T_C,3_101523907_A_G,5_139779504_G_A,5_140097066_G_A,5_140098177_A_G,5_140112120_G_A,5_140158151_A_T,5_140224217_G_A,5_140242302_C_T,9_133262254_C_T	0.0271969	2.58e-05	TRUE	1.32e-183	-0.0016519	0.0034499	0.640017	16.4402	16.436	16.1553	16.4363	0.00472997	14	14	13	14	14	0.287239	0.28748	0.240848	0.28746	1	0.591955	15	-0.0103086	0.0192322	Ivw(FixedEffects)	NA	NA	NA	NA	NA	NA	NA	NA	NA	PCDHB15:Q9Y5E8:Oncology_II	OID31377	Oncology_II	Olink Explore
PQBP1	O60828	9330	TRANS	Depression_iPSYCH_2023	deCODE_Specific	+,NA	NA	0.657398	0.657398	deCODE	deCODE	1.40582	4477.54	fixed	0.657398	0.0154485	0.0348325	-0.0528219	0.0837188	FALSE	FALSE	0.05	4.8604886935801,0.0880153236928459	1.55892	3	1_196695521_C_T,3_165768357_T_G,3_186679685_G_A	0.00682322	8.16e-06	TRUE	1.4e-48	0.0111522	0.0198068	0.673538	5.24738	5.24099	3.98427	5.24084	0.00012848	2	2	1	2	2	0.0725348	0.0727669	0.0459269	0.0727722	0.999936	NA	NA	NA	NA	NA	NA	NA	NA	NA	NA	NA	NA	NA	NA	NA	NA	NA	NA	NA	NA	NA	NA	NA	NA	NA	NA	NA	NA	NA	NA	NA	NA	NA	NA	NA	NA	NA	NA	NA	NA	PQBP1	0.593209	3	0.0184034	0.0344509	Ivw(FixedEffects)	PQBP1_11432_11	SeqId.11432-11	SomaScan v4	NA	NA	NA	NA
SFTPD	P35247	10803	TRANS	BIP_PGC3_noukb	BOTH	+,+	0.906359	0.657468	0.912186	deCODE	UKBB_PPP	1.13655	4478.01	random	0.657468	0.0186502	0.0420607	-0.0637872	0.101088	FALSE	FALSE	0.05	84.2417278577936,3.77514727659773e-06	1.57407	35	1_155179017_C_T,1_207096104_G_A,10_72147872_A_C,10_78527328_A_G,10_78709236_A_C,10_78738197_C_T,10_78859602_A_T,10_78936929_G_A,10_80995628_G_A,10_81034881_T_A,10_81435281_T_C,10_81979985_A_G,10_82916961_A_G,10_85510875_A_C,10_88336750_A_G,10_89445827_C_T,11_102183873_G_A,12_123743753_T_A,15_74777855_A_G,16_83922693_C_T,16_84369955_C_A,16_84396254_A_T,17_46156694_A_G,4_57082058_T_C,4_88910124_T_G,5_95691519_G_T,6_23255786_G_A,6_24372343_C_T,6_24726179_T_C,6_35557808_G_A,6_36946430_G_A,6_37429364_C_T,6_38463459_G_T,7_74635708_A_G,9_106734349_T_C	0.0695979	0.000404469	TRUE	0	-0.00601933	0.00914547	0.514991	98.1103	98.0886	96.8391	98.0919	0.0939746	34	34	33	34	34	3.9e-08	3.93e-08	3.44e-08	3.93e-08	1	random	0.912186	0.00737532	0.0668769	-0.123701	0.138452	FALSE	FALSE	0.05	54.1503514685987,1.73870514562703e-05	1.73446	19	1_155204315_C_T,1_207096104_G_A,11_102224604_T_C,11_1219991_G_T,12_114926148_C_T,12_51954475_A_G,13_109255550_T_C,14_102785933_G_A,15_63144756_C_A,15_74767286_A_G,16_84369955_C_A,16_84396254_A_T,17_46534416_T_C,19_33314352_C_T,4_57078816_A_T,4_88971647_T_A,5_129986982_A_T,5_95691265_A_G,9_106734349_T_C	0.0571165	0.00017939	TRUE	0	-0.00336063	0.0088674	0.709389	61.5999	61.5994	61.0839	61.5994	0.00832983	18	18	17	18	18	1.13e-06	1.13e-06	6.95e-07	1.13e-06	1	0.891613	19	0.00517909	0.0380079	Ivw(FixedEffects)	SFTPD	0.456629	35	0.0195479	0.0262596	Ivw(FixedEffects)	SFTPD_19590_46	SeqId.19590-46	SomaScan v4	SFTPD:P35247:Cardiometabolic	OID20214	Cardiometabolic	Olink Explore
FCRL5	Q96RD9	18508	TRANS	Depression_iPSYCH_2023	BOTH	+,+	0.836052	0.657519	0.836052	deCODE	metap	1.40564	4478.36	fixed	0.657519	0.0290208	0.0654593	-0.0992771	0.157319	FALSE	FALSE	0.05	NA	1	1	20_45925376_T_C	0.00216329	2.87e-07	TRUE	3.33e-17	NA	NA	NA	NA	NA	NA	NA	NA	NA	NA	NA	NA	NA	NA	NA	NA	NA	NA	random	0.737837	0.00786645	0.0235017	-0.038196	0.0539289	FALSE	FALSE	0.05	48.6279350816749,0.00138954439825073	1.45405	24	10_11185378_C_T,11_118827451_G_A,11_128533313_T_C,12_111446804_T_C,13_28029870_T_C,14_102780133_A_G,14_105721708_C_T,15_70084102_T_C,17_16939677_G_A,17_46185215_A_C,17_7559652_A_G,17_79935827_G_A,18_63165993_A_G,19_16589002_C_T,2_111462782_T_C,22_30133642_C_A,3_157099873_C_T,3_187006187_C_A,4_38782646_A_G,5_72532376_C_T,6_149460462_A_G,6_408012_G_A,7_50310671_G_A,9_33153529_G_T	0.0519119	9.08e-05	TRUE	0	0.00284099	0.00374454	0.456083	58.4921	58.4784	57.0007	58.4786	0.00144316	23	23	22	23	23	6.29e-05	6.32e-05	6.14e-05	6.32e-05	1	0.553614	24	0.0094171	0.0158978	Ivw(FixedEffects)	FCRL5	0.657107	1	0.0290208	0.0653753	Wald ratio	FCRL5_6103_70	SeqId.6103-70	SomaScan v4	FCRL5:Q96RD9:Neurology	OID21111	Neurology	Olink Explore
KNG1	P01042	6383	TRANS	Depression_iPSYCH_2023	deCODE_Specific	+,NA	NA	0.65753	0.65753	deCODE	deCODE	1.40522	4478.44	random	0.65753	0.0342954	0.0773594	-0.117326	0.185917	FALSE	FALSE	0.05	12.617839527587,0.0133022208554375	1.77608	5	2_210796513_C_T,3_183034058_C_T,3_185314665_C_T,3_185542041_G_A,4_186257146_T_C	0.0056757	2.33e-05	TRUE	3.24e-38	-0.0414779	0.0228437	0.167031	14.3786	14.288	6.85036	14.2791	0.000492798	4	4	3	4	4	0.00617972	0.0064305	0.0768233	0.00645555	1	NA	NA	NA	NA	NA	NA	NA	NA	NA	NA	NA	NA	NA	NA	NA	NA	NA	NA	NA	NA	NA	NA	NA	NA	NA	NA	NA	NA	NA	NA	NA	NA	NA	NA	NA	NA	NA	NA	NA	NA	KNG1	0.304001	5	0.0430405	0.0418726	Ivw(FixedEffects)	KNG1_15343_337	SeqId.15343-337	SomaScan v4	NA	NA	NA	NA
VSIR	Q9H7M9	30085	TRANS	Cognition_Meta	UKBB-PPP_Specific	NA,+	NA	0.657684	0.657684	UKBB_PPP	UKBB_PPP	1.22625	4479.48	NA	NA	NA	NA	NA	NA	NA	NA	NA	NA	NA	NA	NA	NA	NA	NA	NA	NA	NA	NA	NA	NA	NA	NA	NA	NA	NA	NA	NA	NA	NA	NA	NA	NA	NA	random	0.657684	0.00950288	0.0214457	-0.0325299	0.0515357	FALSE	FALSE	0.05	34.3599737304532,0.00303034511575944	1.51349	16	10_63575555_T_C,10_73040532_G_T,10_73227883_A_C,12_111395984_G_A,12_6173262_C_T,16_81837364_C_T,19_55027612_T_C,20_19281278_G_A,3_123121029_G_A,3_54254370_G_A,4_101873456_A_G,5_132341354_G_T,7_106733272_C_T,7_80589645_C_T,8_105569300_A_T,9_4746539_C_T	0.0275426	0.00019963	TRUE	1.92e-149	0.0121758	0.00227861	0.000103661	40.2574	40.2103	11.7041	40.2224	0.000760944	15	15	14	15	15	0.000414642	0.000421495	0.630054	0.00041973	1	0.303176	16	0.0143066	0.0138947	Ivw(FixedEffects)	NA	NA	NA	NA	NA	NA	NA	NA	NA	VSIR:Q9H7M9:Cardiometabolic	OID20131	Cardiometabolic	Olink Explore
CD59	P13987	1689	TRANS	BIP_PGC3_noukb	BOTH	+,+	0.925913	0.657723	0.97404	deCODE	UKBB_PPP	1.1367	4479.75	random	0.657723	0.0450972	0.101786	-0.1544	0.244594	FALSE	FALSE	0.05	5.06558250857385,0.167057379718656	1.29943	4	1_196695521_C_T,16_20381010_G_A,4_76439278_G_A,7_1247276_T_C	0.00652152	1.58e-05	TRUE	2.9e-43	-0.0227402	0.0266381	0.483215	5.21256	NA	3.82046	5.20452	0.000608085	3	NA	2	3	3	0.156878	NA	0.148046	0.157419	0.999996	random	0.97404	0.00403616	0.124029	-0.239056	0.247129	FALSE	FALSE	0.05	17.5129878915133,0.00757180112748268	1.70846	7	1_196690623_T_C,16_20381010_G_A,16_89685487_T_C,17_39670910_A_G,21_45595922_A_G,4_76451770_T_C,7_1245559_A_T	0.011327	6.31e-05	TRUE	1.36e-64	-0.0102156	0.0367704	0.792271	20.1095	20.1091	19.8038	20.1091	0.00328909	6	6	5	6	6	0.00264783	0.00264824	0.00136024	0.00264826	1	0.935316	7	-0.00574379	0.070773	Ivw(FixedEffects)	CD59	0.553346	4	0.045882	0.0774048	Ivw(FixedEffects)	CD59_11514_196	SeqId.11514-196	SomaScan v4	CD59:P13987:Cardiometabolic	OID20339	Cardiometabolic	Olink Explore
PCDH1	Q08174	8655	TRANS	BIP_PGC3_noukb	UKBB-PPP_Specific	NA,-	NA	0.657788	0.657788	UKBB_PPP	UKBB_PPP	1.13653	4480.19	NA	NA	NA	NA	NA	NA	NA	NA	NA	NA	NA	NA	NA	NA	NA	NA	NA	NA	NA	NA	NA	NA	NA	NA	NA	NA	NA	NA	NA	NA	NA	NA	NA	NA	NA	random	0.657788	-0.025484	0.0575301	-0.138241	0.0872728	FALSE	FALSE	0.05	7.60615327832796,0.368599447726006	1.0424	8	1_179557079_C_T,10_17833858_T_G,10_80505515_A_G,12_50658138_T_C,17_69085137_A_G,7_95324583_G_A,9_133256074_G_A,9_93078062_A_G	0.0156326	2.64e-05	TRUE	5.28e-99	0.0140966	0.00850352	0.148445	7.97541	7.9728	5.22732	7.97277	0.00371898	7	7	6	7	7	0.334767	0.334998	0.515006	0.335001	1	0.655107	8	-0.0244897	0.0548263	Ivw(FixedEffects)	NA	NA	NA	NA	NA	NA	NA	NA	NA	PCDH1:Q08174:Inflammation	OID20614	Inflammation	Olink Explore
FRZB	Q92765	3959	TRANS	Cognition_Meta	UKBB-PPP_Specific	NA,-	NA	0.6578	0.6578	UKBB_PPP	UKBB_PPP	1.22613	4480.28	NA	NA	NA	NA	NA	NA	NA	NA	NA	NA	NA	NA	NA	NA	NA	NA	NA	NA	NA	NA	NA	NA	NA	NA	NA	NA	NA	NA	NA	NA	NA	NA	NA	NA	NA	random	0.6578	-0.0134232	0.0303039	-0.0728177	0.0459713	FALSE	FALSE	0.05	13.9446817466471,0.124306657029046	1.24475	10	12_111446804_T_C,17_69280242_T_G,19_55033916_A_G,2_181543457_C_T,2_184144685_T_C,20_47712230_G_A,22_22713048_G_A,3_12472625_A_G,3_186620775_C_T,9_134225348_C_T	0.0119783	7.6e-05	TRUE	9.94e-65	-0.000318043	0.00444438	0.944708	14.8689	14.8569	14.8594	14.8573	0.000380181	9	9	8	9	9	0.0946015	0.0949414	0.0619386	0.0949313	1	0.576404	10	-0.0133457	0.0238895	Ivw(FixedEffects)	NA	NA	NA	NA	NA	NA	NA	NA	NA	FRZB:Q92765:Neurology	OID20968	Neurology	Olink Explore
GRAMD1C	Q8IYS0	25252	TRANS	Cognition_Meta	deCODE_Specific	+,NA	NA	0.657801	0.657801	deCODE	deCODE	1.22579	4480.28	random	0.657801	0.00647447	0.0146166	-0.0221736	0.0351226	FALSE	FALSE	0.05	17.44792829773,0.0953065703787428	1.25943	12	1_196695521_C_T,1_21495404_T_C,17_28367840_G_A,3_106391384_T_A,3_107259638_A_G,3_107390088_C_A,3_111528420_T_C,3_112775423_G_A,3_112806659_G_T,3_114839696_G_A,3_115549502_A_G,3_165787389_A_G	0.0344803	9.93e-05	TRUE	6.73e-205	0.00141329	0.00336538	0.683404	19.1206	19.1141	18.7892	19.114	0.00145917	11	11	10	11	11	0.0589631	0.0590767	0.043023	0.0590773	1	NA	NA	NA	NA	NA	NA	NA	NA	NA	NA	NA	NA	NA	NA	NA	NA	NA	NA	NA	NA	NA	NA	NA	NA	NA	NA	NA	NA	NA	NA	NA	NA	NA	NA	NA	NA	NA	NA	NA	NA	GRAMD1C	0.525081	12	0.00732067	0.0115189	Ivw(FixedEffects)	GRAMD1C_8336_267	SeqId.8336-267	SomaScan v4	NA	NA	NA	NA
ELOA	Q14241	11620	TRANS	PGC3_SCZ_NoUKB	UKBB-PPP_Specific	NA,-	NA	0.657919	0.657919	UKBB_PPP	UKBB_PPP	1.15284	4481.08	NA	NA	NA	NA	NA	NA	NA	NA	NA	NA	NA	NA	NA	NA	NA	NA	NA	NA	NA	NA	NA	NA	NA	NA	NA	NA	NA	NA	NA	NA	NA	NA	NA	NA	NA	random	0.657919	-0.0358482	0.0809601	-0.194527	0.122831	FALSE	FALSE	0.05	5.29912218136944,0.151159361560822	1.32905	4	10_113588287_G_A,12_111535554_A_G,19_53824615_T_G,3_56815721_T_C	0.0110936	4.29e-05	TRUE	1.38e-60	-0.0171666	0.012166	0.293691	6.35957	NA	3.18696	6.34858	0.000470335	3	NA	2	3	3	0.0953683	NA	0.203217	0.0958291	0.999997	0.463608	4	-0.0442379	0.0603586	Ivw(FixedEffects)	NA	NA	NA	NA	NA	NA	NA	NA	NA	ELOA:Q14241:Oncology	OID21337	Oncology	Olink Explore
ITPKC	Q96DU7	14897	TRANS	Depression_iPSYCH_2023	deCODE_Specific	+,NA	NA	0.657935	0.657935	deCODE	deCODE	1.40564	4481.19	fixed	0.657935	0.0212025	0.0478863	-0.072653	0.115058	FALSE	FALSE	0.05	5.05754984835159,0.0245188782776787	2.2489	2	1_196695521_C_T,3_165760452_G_T	0.00359037	9.1e-06	TRUE	1.65e-25	NA	NA	NA	5.75859	5.74088	NA	5.74003	0.000139368	1	1	NA	1	1	0.0164082	0.0165745	NA	0.0165825	0.990581	NA	NA	NA	NA	NA	NA	NA	NA	NA	NA	NA	NA	NA	NA	NA	NA	NA	NA	NA	NA	NA	NA	NA	NA	NA	NA	NA	NA	NA	NA	NA	NA	NA	NA	NA	NA	NA	NA	NA	NA	ITPKC	0.5372	2	0.0289068	0.0468465	Ivw(FixedEffects)	ITPKC_12507_16	SeqId.12507-16	SomaScan v4	NA	NA	NA	NA
PRKG1	Q13976	9414	TRANS	Depression_iPSYCH_2023	BOTH	+,+	0.86978	0.65795	0.86978	UKBB_PPP	metap	1.40524	4481.3	random	0.813481	0.00982158	0.0416278	-0.0717674	0.0914106	FALSE	FALSE	0.05	15.1301206912796,0.00982058370124033	1.73955	6	1_196695521_C_T,17_66150196_G_A,2_27616502_T_C,3_165787389_A_G,5_119334673_C_T,7_95308945_A_G	0.0132075	2.9e-05	TRUE	3.9e-90	0.0242652	0.0065796	0.0210567	17.2004	17.1879	3.59948	17.1874	0.000852665	5	5	4	5	5	0.004135	0.00415684	0.462914	0.00415777	1	random	0.65795	0.0180571	0.0407844	-0.0618788	0.097993	FALSE	FALSE	0.05	14.9970383118874,0.0360373880068766	1.46371	8	10_51998529_A_C,10_63431885_G_T,11_10655826_G_A,12_54318524_G_A,3_56815721_T_C,5_132341354_G_T,7_106733272_C_T,8_105569300_A_T	0.012714	2.41e-05	TRUE	1.06e-82	-0.0116201	0.00680088	0.138382	15.8538	15.8391	10.6647	15.8386	0.000309065	7	7	6	7	7	0.0264862	0.0266278	0.0993081	0.0266329	1	0.522568	8	0.0175015	0.0273721	Ivw(FixedEffects)	PRKG1	0.579232	6	0.0130298	0.0234981	Ivw(FixedEffects)	PRKG1_13067_5	SeqId.13067-5	SomaScan v4	PRKG1:Q13976:Inflammation_II	OID30621	Inflammation_II	Olink Explore
CRACR2A	Q9BSW2	28657	TRANS	Cognition_Meta	UKBB-PPP_Specific	NA,-	NA	0.658192	0.658192	UKBB_PPP	UKBB_PPP	1.22619	4482.95	NA	NA	NA	NA	NA	NA	NA	NA	NA	NA	NA	NA	NA	NA	NA	NA	NA	NA	NA	NA	NA	NA	NA	NA	NA	NA	NA	NA	NA	NA	NA	NA	NA	NA	NA	random	0.658192	-0.0316729	0.0715916	-0.17199	0.108644	FALSE	FALSE	0.05	15.199452825566,0.00165389701784541	2.25089	4	10_63565366_G_A,11_65164493_G_A,3_56815721_T_C,8_105569300_A_T	0.00564254	9.48e-05	TRUE	1.91e-28	0.046605	0.0213032	0.160193	19.9048	NA	5.86641	19.8566	0.000193324	3	NA	2	3	3	0.000177634	NA	0.0532263	0.000181759	0.999999	0.526657	4	-0.0192371	0.0303847	Ivw(FixedEffects)	NA	NA	NA	NA	NA	NA	NA	NA	NA	CRACR2A:Q9BSW2:Oncology	OID21249	Oncology	Olink Explore
VEGFD	O43915	3708	TRANS	BIP_PGC3_noukb	BOTH	+,+	0.849934	0.658194	0.849934	UKBB_PPP	metap	1.13694	4482.96	random	0.767072	0.0288582	0.0974259	-0.162093	0.219809	FALSE	FALSE	0.05	9.40200692022686,0.0518002007038139	1.53313	5	1_59213683_T_C,11_126349501_T_C,12_14889004_T_G,22_38199476_G_A,5_96911730_G_A	0.00902916	3.18e-05	TRUE	4.23e-58	-0.0019268	0.0241078	0.94133	10.9553	10.9457	10.932	10.9453	0.00127476	4	4	3	4	4	0.0270715	0.0271814	0.0120995	0.0271851	1	random	0.658194	0.0187348	0.0423473	-0.0642644	0.101734	FALSE	FALSE	0.05	11.2716395091655,0.420794868017499	1.01227	12	1_10667991_C_T,1_109928142_G_A,1_59191212_C_A,10_17833858_T_G,15_101367524_A_G,15_101528455_G_A,2_180679526_T_G,3_186742138_T_C,4_186218785_A_G,5_109849713_T_G,5_177412889_T_G,9_114328787_G_A	0.0286072	3.36e-05	TRUE	2.05e-185	-0.0168108	0.00883106	0.08611	11.6632	11.6609	8.03952	11.661	0.00136357	11	11	10	11	11	0.389484	0.389662	0.624977	0.389658	1	0.675625	12	0.0173934	0.0415671	Ivw(FixedEffects)	FIGF	0.584307	5	0.0342795	0.0626563	Ivw(FixedEffects)	FIGF_13098_93	SeqId.13098-93	SomaScan v4	VEGFD:O43915:Inflammation	OID20662	Inflammation	Olink Explore
UTS2	O95399	12636	TRANS	Depression_iPSYCH_2023	deCODE_Specific	+,NA	NA	0.658264	0.658264	deCODE	deCODE	1.40547	4483.44	random	0.658264	0.00584182	0.0132075	-0.0200444	0.031728	FALSE	FALSE	0.05	5.15235880156844,0.397570683757318	1.01512	6	1_196158214_C_T,1_196203512_G_A,1_196677046_T_G,1_197992799_C_T,1_198303582_A_G,3_165767231_T_C	0.0365341	8.13e-06	TRUE	1.38e-265	0.0134933	0.00713767	0.131684	5.22292	5.22226	1.64917	5.22227	0.000248303	5	5	4	5	5	0.389285	0.389362	0.799929	0.389361	1	NA	NA	NA	NA	NA	NA	NA	NA	NA	NA	NA	NA	NA	NA	NA	NA	NA	NA	NA	NA	NA	NA	NA	NA	NA	NA	NA	NA	NA	NA	NA	NA	NA	NA	NA	NA	NA	NA	NA	NA	UTS2	0.642938	6	0.00602225	0.0129903	Ivw(FixedEffects)	UTS2_6020_52	SeqId.6020-52	SomaScan v4	NA	NA	NA	NA
DKK2	Q9UBU2	2892	TRANS	BIP_PGC3_noukb	deCODE_Specific	+,NA	NA	0.65828	0.65828	deCODE	deCODE	1.1368	4483.54	random	0.65828	0.0149837	0.0338777	-0.0514154	0.0813828	FALSE	FALSE	0.05	15.0871748818836,0.301942300130507	1.07729	14	1_2304900_T_C,10_50267607_A_T,10_51148406_G_A,10_51515310_A_C,10_52021747_C_T,10_52474587_A_G,10_52520314_C_T,10_52959732_G_A,10_57144422_A_G,10_58829125_A_C,10_63311455_C_A,16_88492837_T_C,17_66190870_C_T,8_105569300_A_T	0.0516207	4.54e-05	TRUE	0	-0.00231593	0.00801127	0.777451	15.6468	15.6438	15.5385	15.6439	0.00621871	13	13	12	13	13	0.268732	0.268899	0.213297	0.268897	1	NA	NA	NA	NA	NA	NA	NA	NA	NA	NA	NA	NA	NA	NA	NA	NA	NA	NA	NA	NA	NA	NA	NA	NA	NA	NA	NA	NA	NA	NA	NA	NA	NA	NA	NA	NA	NA	NA	NA	NA	DKK2	0.614285	14	0.0157587	0.0312693	Ivw(FixedEffects)	DKK2_15678_71	SeqId.15678-71	SomaScan v4	NA	NA	NA	NA
TSTD1	Q8NFU3	35410	TRANS	BIP_PGC3_noukb	deCODE_Specific	-,NA	NA	0.658308	0.658308	deCODE	deCODE	1.13656	4483.74	fixed	0.658308	-0.0544365	0.12309	-0.295688	0.186815	FALSE	FALSE	0.05	4.42028471567884,0.109685032879736	1.48665	3	1_162157972_T_C,1_163148262_G_A,10_63303060_C_T	0.00284099	1.45e-05	TRUE	1.88e-18	-0.0207034	0.0310571	0.625685	4.73634	NA	3.27913	4.72262	0.00059587	2	NA	1	2	2	0.0936521	NA	0.0701659	0.0942968	0.999702	NA	NA	NA	NA	NA	NA	NA	NA	NA	NA	NA	NA	NA	NA	NA	NA	NA	NA	NA	NA	NA	NA	NA	NA	NA	NA	NA	NA	NA	NA	NA	NA	NA	NA	NA	NA	NA	NA	NA	NA	TSTD1	0.597905	3	-0.0633667	0.120146	Ivw(FixedEffects)	TSTD1_19277_4	SeqId.19277-4	SomaScan v4	NA	NA	NA	NA
AARS1	P49588	20	TRANS	Depression_iPSYCH_2023	deCODE_Specific	+,NA	NA	0.658397	0.658397	deCODE	deCODE	1.40531	4484.34	fixed	0.658397	0.0496621	0.112325	-0.170492	0.269816	FALSE	FALSE	0.05	NA	1	1	12_54292096_C_T	0.000982638	2.95e-07	TRUE	1.62e-08	NA	NA	NA	NA	NA	NA	NA	NA	NA	NA	NA	NA	NA	NA	NA	NA	NA	NA	NA	NA	NA	NA	NA	NA	NA	NA	NA	NA	NA	NA	NA	NA	NA	NA	NA	NA	NA	NA	NA	NA	NA	NA	NA	NA	NA	NA	NA	NA	NA	NA	NA	NA	NA	NA	NA	NA	NA	NA	AARS	0.657494	1	0.0496621	0.112009	Wald ratio	AARS_12340_17	SeqId.12340-17	SomaScan v4	NA	NA	NA	NA
APCDD1	Q8J025	15718	TRANS	Cognition_Meta	deCODE_Specific	+,NA	NA	0.658513	0.658513	deCODE	deCODE	1.22645	4485.14	random	0.658513	0.0258719	0.0585382	-0.0888609	0.140605	FALSE	FALSE	0.05	16.7286856174596,0.00080359568447274	2.3614	4	1_196702851_T_C,17_7097978_C_T,3_165730791_T_G,3_165760452_G_T	0.00860427	0.000112422	TRUE	1.29e-44	-0.0201548	0.0137981	0.281555	18.1376	NA	8.77562	18.0799	0.00026733	3	NA	2	3	3	0.000412027	NA	0.0124279	0.000423478	0.999999	NA	NA	NA	NA	NA	NA	NA	NA	NA	NA	NA	NA	NA	NA	NA	NA	NA	NA	NA	NA	NA	NA	NA	NA	NA	NA	NA	NA	NA	NA	NA	NA	NA	NA	NA	NA	NA	NA	NA	NA	APCDD1	0.307582	4	0.02456	0.0240711	Ivw(FixedEffects)	APCDD1_6599_5	SeqId.6599-5	SomaScan v4	NA	NA	NA	NA
SRSF7	Q16629	10789	TRANS	Depression_iPSYCH_2023	deCODE_Specific	-,NA	NA	0.658521	0.658521	deCODE	deCODE	1.40513	4485.18	fixed	0.658521	-0.0200825	0.0454399	-0.109143	0.0689782	FALSE	FALSE	0.05	NA	1	1	1_196703255_G_A	0.00375713	2.91e-07	TRUE	7.52e-29	NA	NA	NA	NA	NA	NA	NA	NA	NA	NA	NA	NA	NA	NA	NA	NA	NA	NA	NA	NA	NA	NA	NA	NA	NA	NA	NA	NA	NA	NA	NA	NA	NA	NA	NA	NA	NA	NA	NA	NA	NA	NA	NA	NA	NA	NA	NA	NA	NA	NA	NA	NA	NA	NA	NA	NA	NA	NA	SRSF7	0.658286	1	-0.0200825	0.0454065	Wald ratio	SRSF7_12987_12	SeqId.12987-12	SomaScan v4	NA	NA	NA	NA
SQSTM1	Q13501	11280	TRANS	Depression_iPSYCH_2023	deCODE_Specific	-,NA	NA	0.658565	0.658565	deCODE	deCODE	1.40479	4485.49	fixed	0.658565	-0.0257429	0.0582557	-0.139922	0.0884362	FALSE	FALSE	0.05	0.270969297605324,0.602682299279675	0.520547	2	1_196695521_C_T,17_28349109_C_T	0.00238876	7.09e-07	TRUE	1.27e-18	NA	NA	NA	0.272027	0.271388	NA	0.271386	4.89e-06	1	1	NA	1	1	0.601975	0.602402	NA	0.602403	0.998236	NA	NA	NA	NA	NA	NA	NA	NA	NA	NA	NA	NA	NA	NA	NA	NA	NA	NA	NA	NA	NA	NA	NA	NA	NA	NA	NA	NA	NA	NA	NA	NA	NA	NA	NA	NA	NA	NA	NA	NA	SQSTM1	0.656096	2	-0.0258705	0.0580955	Ivw(FixedEffects)	SQSTM1_15448_47	SeqId.15448-47	SomaScan v4	NA	NA	NA	NA
EPS8L2	Q9H6S3	21296	TRANS	BIP_PGC3_noukb	UKBB-PPP_Specific	NA,-	NA	0.658614	0.658614	UKBB_PPP	UKBB_PPP	1.1368	4485.82	NA	NA	NA	NA	NA	NA	NA	NA	NA	NA	NA	NA	NA	NA	NA	NA	NA	NA	NA	NA	NA	NA	NA	NA	NA	NA	NA	NA	NA	NA	NA	NA	NA	NA	NA	fixed	0.658614	-0.0594849	0.134634	-0.323362	0.204392	FALSE	FALSE	0.05	0.00840336091628141,0.926960354807076	0.0916698	2	22_43928975_G_A,9_93136249_C_T	0.00284258	5.79e-07	TRUE	2.2e-20	NA	NA	NA	0.00842198	0.00840504	NA	0.00840504	1.85e-06	1	1	NA	1	1	0.92688	0.926953	NA	0.926953	0.998914	0.658233	2	-0.059494	0.134494	Ivw(FixedEffects)	NA	NA	NA	NA	NA	NA	NA	NA	NA	EPS8L2:Q9H6S3:Oncology	OID21397	Oncology	Olink Explore
NUDT9	Q9BW91	8056	TRANS	Cognition_Meta	deCODE_Specific	-,NA	NA	0.658664	0.658664	deCODE	deCODE	1.2264	4486.16	fixed	0.658664	-0.0109635	0.0248179	-0.0596058	0.0376787	FALSE	FALSE	0.05	1.8610181329385,0.394352907422694	0.964629	3	17_66228657_C_T,3_186623236_T_C,3_56815721_T_C	0.00501532	1.03e-05	TRUE	1.17e-31	-0.00547021	0.00444105	0.434131	1.89765	NA	0.380474	1.89514	0.000102302	2	NA	1	2	2	0.387195	NA	0.53735	0.387682	0.999949	NA	NA	NA	NA	NA	NA	NA	NA	NA	NA	NA	NA	NA	NA	NA	NA	NA	NA	NA	NA	NA	NA	NA	NA	NA	NA	NA	NA	NA	NA	NA	NA	NA	NA	NA	NA	NA	NA	NA	NA	NUDT9	0.647067	3	-0.0113098	0.0247024	Ivw(FixedEffects)	NUDT9_9482_110	SeqId.9482-110	SomaScan v4	NA	NA	NA	NA
MFAP1	P55081	7032	TRANS	Depression_iPSYCH_2023	deCODE_Specific	-,NA	NA	0.658707	0.658707	deCODE	deCODE	1.40465	4486.46	fixed	0.658707	-0.0276828	0.0626736	-0.150521	0.0951551	FALSE	FALSE	0.05	NA	1	1	1_196703255_G_A	0.00209406	2.91e-07	TRUE	1.11e-16	NA	NA	NA	NA	NA	NA	NA	NA	NA	NA	NA	NA	NA	NA	NA	NA	NA	NA	NA	NA	NA	NA	NA	NA	NA	NA	NA	NA	NA	NA	NA	NA	NA	NA	NA	NA	NA	NA	NA	NA	NA	NA	NA	NA	NA	NA	NA	NA	NA	NA	NA	NA	NA	NA	NA	NA	NA	NA	MFAP1	0.658286	1	-0.0276828	0.062591	Wald ratio	MFAP1_5606_24	SeqId.5606-24	SomaScan v4	NA	NA	NA	NA
EWSR1	Q01844	3508	TRANS	Depression_iPSYCH_2023	deCODE_Specific	-,NA	NA	0.658721	0.658721	deCODE	deCODE	1.40424	4486.55	fixed	0.658721	-0.0274431	0.0621336	-0.149223	0.0943364	FALSE	FALSE	0.05	NA	1	1	1_196703255_G_A	0.00202906	2.91e-07	TRUE	3.36e-16	NA	NA	NA	NA	NA	NA	NA	NA	NA	NA	NA	NA	NA	NA	NA	NA	NA	NA	NA	NA	NA	NA	NA	NA	NA	NA	NA	NA	NA	NA	NA	NA	NA	NA	NA	NA	NA	NA	NA	NA	NA	NA	NA	NA	NA	NA	NA	NA	NA	NA	NA	NA	NA	NA	NA	NA	NA	NA	EWSR1	0.658286	1	-0.0274431	0.0620491	Wald ratio	EWSR1_12988_49	SeqId.12988-49	SomaScan v4	NA	NA	NA	NA
PGF	P49763	8893	TRANS	Depression_iPSYCH_2023	BOTH	-,-	0.913602	0.658724	0.93247	deCODE	UKBB_PPP	1.40381	4486.57	fixed	0.658724	-0.0277637	0.0628598	-0.150967	0.0954393	FALSE	FALSE	0.05	NA	1	1	1_196703255_G_A	0.0020148	2.91e-07	TRUE	4.24e-16	NA	NA	NA	NA	NA	NA	NA	NA	NA	NA	NA	NA	NA	NA	NA	NA	NA	NA	random	0.93247	-0.0040474	0.0477636	-0.0976624	0.0895676	FALSE	FALSE	0.05	7.28284976781922,0.121674786521288	1.34934	5	12_111446804_T_C,13_28420518_T_C,14_68805408_C_T,17_28367840_G_A,2_43237679_G_A	0.00979329	1.16e-05	TRUE	9.44e-67	-0.0123599	0.00815188	0.22673	7.77747	7.77654	4.40328	7.77652	0.000154158	4	4	3	4	4	0.100078	0.100115	0.221081	0.100116	1	0.841607	5	-0.00699605	0.0350085	Ivw(FixedEffects)	PGF	0.658286	1	-0.0277636	0.0627737	Wald ratio	PGF_3078_1	SeqId.3078-1	SomaScan v4	PGF:P49763:Inflammation	OID20673	Inflammation	Olink Explore
IFI16	Q16666	5395	TRANS	Depression_iPSYCH_2023	deCODE_Specific	-,NA	NA	0.658858	0.658858	deCODE	deCODE	1.40365	4487.48	fixed	0.658858	-0.0314869	0.0713197	-0.171271	0.108297	FALSE	FALSE	0.05	NA	1	1	1_196703255_G_A	0.001542	2.91e-07	TRUE	1.25e-12	NA	NA	NA	NA	NA	NA	NA	NA	NA	NA	NA	NA	NA	NA	NA	NA	NA	NA	NA	NA	NA	NA	NA	NA	NA	NA	NA	NA	NA	NA	NA	NA	NA	NA	NA	NA	NA	NA	NA	NA	NA	NA	NA	NA	NA	NA	NA	NA	NA	NA	NA	NA	NA	NA	NA	NA	NA	NA	IFI16	0.658286	1	-0.0314869	0.0711921	Wald ratio	IFI16_12893_159	SeqId.12893-159	SomaScan v4	NA	NA	NA	NA
GJD2	Q9UKL4	19154	TRANS	Depression_iPSYCH_2023	deCODE_Specific	+,NA	NA	0.658861	0.658861	deCODE	deCODE	1.40322	4487.5	fixed	0.658861	0.0175789	0.0398176	-0.0604622	0.0956201	FALSE	FALSE	0.05	5.3132843888503,0.0701834890434537	1.62992	3	1_196695521_C_T,17_66217812_A_G,3_165762312_G_A	0.00532191	9.17e-06	TRUE	1.02e-37	0.048105	0.0631237	0.585443	5.86539	5.85468	3.71049	5.85432	0.000145039	2	2	1	2	2	0.0532534	0.0535393	0.0540716	0.0535488	0.999927	NA	NA	NA	NA	NA	NA	NA	NA	NA	NA	NA	NA	NA	NA	NA	NA	NA	NA	NA	NA	NA	NA	NA	NA	NA	NA	NA	NA	NA	NA	NA	NA	NA	NA	NA	NA	NA	NA	NA	NA	GJD2	0.567708	3	0.0223951	0.0391913	Ivw(FixedEffects)	GJD2_11678_105	SeqId.11678-105	SomaScan v4	NA	NA	NA	NA
BUB1	O43683	1148	TRANS	Depression_iPSYCH_2023	deCODE_Specific	-,NA	NA	0.658927	0.658927	deCODE	deCODE	1.40292	4487.95	fixed	0.658927	-0.0337799	0.07653	-0.183776	0.116216	FALSE	FALSE	0.05	NA	1	1	1_196703255_G_A	0.00137569	2.91e-07	TRUE	2.09e-11	NA	NA	NA	NA	NA	NA	NA	NA	NA	NA	NA	NA	NA	NA	NA	NA	NA	NA	NA	NA	NA	NA	NA	NA	NA	NA	NA	NA	NA	NA	NA	NA	NA	NA	NA	NA	NA	NA	NA	NA	NA	NA	NA	NA	NA	NA	NA	NA	NA	NA	NA	NA	NA	NA	NA	NA	NA	NA	BUB1	0.658286	1	-0.0337799	0.0763766	Wald ratio	BUB1_12033_3	SeqId.12033-3	SomaScan v4	NA	NA	NA	NA
XDH	P47989	12805	TRANS	Depression_iPSYCH_2023	deCODE_Specific	+,NA	NA	0.65896	0.65896	deCODE	deCODE	1.40256	4488.18	fixed	0.65896	0.0288545	0.065378	-0.099284	0.156993	FALSE	FALSE	0.05	6.40536238772583,0.0406530589920393	1.7896	3	1_196695521_C_T,1_4207829_T_G,14_105871466_T_C	0.00288853	1.27e-05	TRUE	5.4e-20	0.0312338	0.11336	0.82884	6.99193	6.9679	6.49859	6.9663	0.000234966	2	2	1	2	2	0.0303194	0.030686	0.010796	0.0307104	0.999883	NA	NA	NA	NA	NA	NA	NA	NA	NA	NA	NA	NA	NA	NA	NA	NA	NA	NA	NA	NA	NA	NA	NA	NA	NA	NA	NA	NA	NA	NA	NA	NA	NA	NA	NA	NA	NA	NA	NA	NA	XDH	0.555113	3	0.0371936	0.0630276	Ivw(FixedEffects)	XDH_11264_33	SeqId.11264-33	SomaScan v4	NA	NA	NA	NA
SMAD4	Q13485	6770	TRANS	Cognition_Meta	deCODE_Specific	+,NA	NA	0.658993	0.658993	deCODE	deCODE	1.22667	4488.4	random	0.658993	0.03931	0.0890771	-0.135278	0.213898	FALSE	FALSE	0.05	19.9599479106316,0.000173017674540051	2.5794	4	10_63303060_C_T,11_198986_T_C,12_54292096_C_T,3_56815721_T_C	0.00415335	0.000183927	TRUE	7.66e-19	0.0144423	0.041681	0.762029	32.5572	NA	30.7135	30.7969	0.000321836	3	NA	2	3	3	3.99e-07	NA	2.14e-07	9.38e-07	0.999998	NA	NA	NA	NA	NA	NA	NA	NA	NA	NA	NA	NA	NA	NA	NA	NA	NA	NA	NA	NA	NA	NA	NA	NA	NA	NA	NA	NA	NA	NA	NA	NA	NA	NA	NA	NA	NA	NA	NA	NA	SMAD4	0.0118183	4	0.0803406	0.0319126	Ivw(FixedEffects)	SMAD4_12022_12	SeqId.12022-12	SomaScan v4	NA	NA	NA	NA
ENG	P17813	3349	TRANS	PGC3_SCZ_NoUKB	BOTH	+,+	0.812437	0.659028	0.812437	UKBB_PPP	metap	1.15449	4488.64	random	0.688764	0.0137693	0.0343774	-0.0536092	0.0811479	FALSE	FALSE	0.05	4.65080897125637,0.589313367734927	0.880417	7	11_126390969_A_G,11_126431861_G_A,17_7176274_C_A,19_41386069_C_T,19_43648948_A_G,19_48480239_C_A,19_48825936_T_C	0.0273486	3.72e-05	TRUE	1.16e-160	0.012623	0.00833267	0.190232	4.77125	4.77052	2.47639	4.77052	0.00367521	6	6	5	6	6	0.573469	0.573564	0.780047	0.573565	1	random	0.659028	0.0178689	0.0404956	-0.0615011	0.0972389	FALSE	FALSE	0.05	50.0005602218539,2.98081004954102e-06	1.96117	14	11_126431861_G_A,17_69280242_T_G,17_7176997_C_T,19_43648948_A_G,20_34609136_C_A,3_155084189_A_G,3_186912218_C_T,3_194747684_T_C,3_98698056_G_T,4_102276925_A_G,8_9325848_A_G,9_133190139_C_T,9_133255235_C_T,9_133488632_A_G	0.071259	0.0007655	TRUE	0	0.0143398	0.011229	0.22575	100.244	100.192	88.2507	100.193	0.0377588	13	13	12	13	13	1.49e-15	1.52e-15	1.08e-13	1.52e-15	1	0.160259	14	0.0288046	0.0205131	Ivw(FixedEffects)	ENG	0.683409	7	0.0139876	0.0342988	Ivw(FixedEffects)	ENG_4908_6	SeqId.4908-6	SomaScan v4	ENG:P17813:Cardiometabolic	OID20287	Cardiometabolic	Olink Explore
PSME2	Q9UL46	9569	TRANS	BIP_PGC3_noukb	UKBB-PPP_Specific	NA,+	NA	0.659066	0.659066	UKBB_PPP	UKBB_PPP	1.13729	4488.9	NA	NA	NA	NA	NA	NA	NA	NA	NA	NA	NA	NA	NA	NA	NA	NA	NA	NA	NA	NA	NA	NA	NA	NA	NA	NA	NA	NA	NA	NA	NA	NA	NA	NA	NA	fixed	0.659066	0.0889413	0.201588	-0.306164	0.484046	FALSE	FALSE	0.05	NA	1	1	12_111535554_A_G	0.00126274	5.45e-07	TRUE	1.25e-09	NA	NA	NA	NA	NA	NA	NA	NA	NA	NA	NA	NA	NA	NA	NA	NA	NA	NA	0.658325	1	0.0889413	0.201121	Wald ratio	NA	NA	NA	NA	NA	NA	NA	NA	NA	PSME2:Q9UL46:Neurology	OID20989	Neurology	Olink Explore
RNF215	Q9Y6U7	33434	TRANS	BIP_PGC3_noukb	deCODE_Specific	-,NA	NA	0.659175	0.659175	deCODE	deCODE	1.13719	4489.64	random	0.659175	-0.0797819	0.18089	-0.434319	0.274755	FALSE	FALSE	0.05	6.90757029286144,0.0749029058671944	1.51741	4	1_196677131_A_G,11_198986_T_C,17_5848332_G_A,3_56815721_T_C	0.0040729	2.33e-05	TRUE	4.41e-26	0.0158807	0.0469051	0.767174	7.66962	NA	7.25386	7.6316	0.000720352	3	NA	2	3	3	0.0533567	NA	0.0265977	0.0542718	0.999995	NA	NA	NA	NA	NA	NA	NA	NA	NA	NA	NA	NA	NA	NA	NA	NA	NA	NA	NA	NA	NA	NA	NA	NA	NA	NA	NA	NA	NA	NA	NA	NA	NA	NA	NA	NA	NA	NA	NA	NA	RNF215	0.480073	4	-0.0813135	0.115145	Ivw(FixedEffects)	RNF215_9064_12	SeqId.9064-12	SomaScan v4	NA	NA	NA	NA
EXOSC3	Q9NQT5	17944	TRANS	Depression_iPSYCH_2023	deCODE_Specific	-,NA	NA	0.659176	0.659176	deCODE	deCODE	1.40258	4489.65	fixed	0.659176	-0.0402926	0.0913559	-0.219347	0.138762	FALSE	FALSE	0.05	NA	1	1	1_196703255_G_A	0.000990223	2.91e-07	TRUE	1.44e-08	NA	NA	NA	NA	NA	NA	NA	NA	NA	NA	NA	NA	NA	NA	NA	NA	NA	NA	NA	NA	NA	NA	NA	NA	NA	NA	NA	NA	NA	NA	NA	NA	NA	NA	NA	NA	NA	NA	NA	NA	NA	NA	NA	NA	NA	NA	NA	NA	NA	NA	NA	NA	NA	NA	NA	NA	NA	NA	EXOSC3	0.658286	1	-0.0402926	0.0911017	Wald ratio	EXOSC3_12605_1	SeqId.12605-1	SomaScan v4	NA	NA	NA	NA
SHC1	P29353	10840	TRANS	Depression_iPSYCH_2023	BOTH	+,+	0.822278	0.659253	0.822278	UKBB_PPP	metap	1.4023	4490.17	fixed	0.707765	0.0136254	0.0363479	-0.0576153	0.084866	FALSE	FALSE	0.05	7.85896036391047,0.01965388634295	1.98229	3	11_198986_T_C,3_56815721_T_C,7_106732176_T_C	0.00650458	1.25e-05	TRUE	1.52e-45	-0.0237582	0.00824385	0.212625	8.35671	8.35261	0.0511597	8.35245	0.000158086	2	2	1	2	2	0.0153237	0.0153551	0.821057	0.0153564	0.999921	fixed	0.659253	0.0534268	0.121164	-0.184051	0.290905	FALSE	FALSE	0.05	NA	1	1	2_235619994_C_T	0.000980781	3.12e-07	TRUE	5.79e-08	NA	NA	NA	NA	NA	NA	NA	NA	NA	NA	NA	NA	NA	NA	NA	NA	NA	NA	0.658282	1	0.0534268	0.120797	Wald ratio	SHC1	0.741545	3	0.0117728	0.0356958	Ivw(FixedEffects)	SHC1_16043_30	SeqId.16043-30	SomaScan v4	SHC1:P29353:Oncology_II	OID31222	Oncology_II	Olink Explore
LAMP3	Q9UQV4	14582	TRANS	PGC3_SCZ_NoUKB	UKBB-PPP_Specific	NA,+	NA	0.659364	0.659364	UKBB_PPP	UKBB_PPP	1.15478	4490.92	NA	NA	NA	NA	NA	NA	NA	NA	NA	NA	NA	NA	NA	NA	NA	NA	NA	NA	NA	NA	NA	NA	NA	NA	NA	NA	NA	NA	NA	NA	NA	NA	NA	NA	NA	random	0.659364	0.0437478	0.0992482	-0.150775	0.238271	FALSE	FALSE	0.05	87.9973050474064,5.84036828055741e-12	2.34517	17	11_1219991_G_T,12_101867036_G_A,12_111494996_C_T,12_120927799_C_A,12_51954475_A_G,16_89196249_G_A,17_45936600_T_C,17_7170428_G_A,19_1152657_A_G,19_48707897_A_G,2_60480453_A_G,2_85666618_G_A,3_187037169_T_C,4_102267552_C_T,5_127091854_G_A,6_43382057_G_A,8_119911334_T_C	0.0251215	0.00127403	TRUE	1.9e-95	-0.040281	0.0285571	0.178781	166.726	165.232	147.201	165.136	0.0267128	16	16	15	16	16	3.78e-27	7.5e-27	8.67e-24	7.84e-27	1	0.00450561	17	0.11399	0.0401315	Ivw(FixedEffects)	NA	NA	NA	NA	NA	NA	NA	NA	NA	LAMP3:Q9UQV4:Inflammation	OID20638	Inflammation	Olink Explore
SPINK1	P00995	11244	TRANS	Cognition_Meta	UKBB-PPP_Specific	NA,-	NA	0.65945	0.65945	UKBB_PPP	UKBB_PPP	1.22719	4491.52	NA	NA	NA	NA	NA	NA	NA	NA	NA	NA	NA	NA	NA	NA	NA	NA	NA	NA	NA	NA	NA	NA	NA	NA	NA	NA	NA	NA	NA	NA	NA	NA	NA	NA	NA	random	0.65945	-0.013386	0.0303763	-0.0729225	0.0461505	FALSE	FALSE	0.05	9.96975374473454,0.190293986052531	1.19342	8	11_2203793_C_T,16_20381010_G_A,16_75221319_A_G,16_79720543_A_T,19_45863767_C_T,20_53867536_A_G,4_76480299_C_T,8_10720477_A_G	0.00977202	5.82e-05	TRUE	5.8e-54	-0.00201453	0.0105915	0.855423	10.4506	10.4413	10.388	10.441	0.00021514	7	7	6	7	7	0.164441	0.164914	0.109234	0.164928	1	0.586969	8	-0.0136102	0.0250541	Ivw(FixedEffects)	NA	NA	NA	NA	NA	NA	NA	NA	NA	SPINK1:P00995:Neurology	OID21097	Neurology	Olink Explore
HK1	P19367	4922	TRANS	Depression_iPSYCH_2023	deCODE_Specific	+,NA	NA	0.659455	0.659455	deCODE	deCODE	1.40229	4491.55	random	0.659455	0.0101845	0.0231117	-0.0351136	0.0554827	FALSE	FALSE	0.05	8.61411362258183,0.0715027475655984	1.46749	5	1_196206772_C_T,1_196695521_C_T,1_197992799_C_T,19_6713251_G_A,3_165767231_T_C	0.0326658	1.42e-05	TRUE	6.16e-235	0.0160233	0.00542371	0.0598173	9.01506	9.0115	0.287156	9.01148	0.000316906	4	4	3	4	4	0.0607242	0.0608126	0.962426	0.0608132	1	NA	NA	NA	NA	NA	NA	NA	NA	NA	NA	NA	NA	NA	NA	NA	NA	NA	NA	NA	NA	NA	NA	NA	NA	NA	NA	NA	NA	NA	NA	NA	NA	NA	NA	NA	NA	NA	NA	NA	NA	HK1	0.485731	5	0.0109388	0.0156916	Ivw(FixedEffects)	HK1_13131_5	SeqId.13131-5	SomaScan v4	NA	NA	NA	NA
PACS2	Q86VP3	23794	TRANS	Depression_iPSYCH_2023	UKBB-PPP_Specific	NA,+	NA	0.659514	0.659514	UKBB_PPP	UKBB_PPP	1.40198	4491.95	NA	NA	NA	NA	NA	NA	NA	NA	NA	NA	NA	NA	NA	NA	NA	NA	NA	NA	NA	NA	NA	NA	NA	NA	NA	NA	NA	NA	NA	NA	NA	NA	NA	NA	NA	random	0.659514	0.0173255	0.0393239	-0.059748	0.094399	FALSE	FALSE	0.05	4.89263277876741,0.298492508990267	1.10596	5	10_63344740_A_G,2_224010157_G_A,3_56815721_T_C,5_132316836_A_C,9_4744743_T_C	0.00890413	8.51e-06	TRUE	4.62e-59	-0.00704962	0.00849396	0.467437	5.0315	5.0268	4.09195	5.02672	0.0001107	4	4	3	4	4	0.28408	0.284558	0.251704	0.284567	1	0.602251	5	0.0183663	0.0352408	Ivw(FixedEffects)	NA	NA	NA	NA	NA	NA	NA	NA	NA	PACS2:Q86VP3:Cardiometabolic_II	OID30186	Cardiometabolic_II	Olink Explore
OXSM	Q9NWU1	26063	TRANS	BIP_PGC3_noukb	deCODE_Specific	-,NA	NA	0.659635	0.659635	deCODE	deCODE	1.1377	4492.77	random	0.659635	-0.0183141	0.0415834	-0.099816	0.0631879	FALSE	FALSE	0.05	20.509708245271,0.0832093515801188	1.25605	14	3_37876767_G_A,3_44701504_G_A,3_44781921_A_G,3_45519571_A_C,3_46479133_A_C,3_46691182_A_G,3_46819537_T_A,3_47198483_C_T,3_49321213_G_A,3_49391758_A_G,3_49578630_T_C,3_50944733_C_T,3_51007184_T_C,3_53419076_T_C	0.0440861	8.74e-05	TRUE	4.13e-288	-0.00406721	0.020595	0.846754	22.1611	22.1571	22.0893	22.1571	0.0434157	13	13	12	13	13	0.0529149	0.0529747	0.0365306	0.0529752	1	NA	NA	NA	NA	NA	NA	NA	NA	NA	NA	NA	NA	NA	NA	NA	NA	NA	NA	NA	NA	NA	NA	NA	NA	NA	NA	NA	NA	NA	NA	NA	NA	NA	NA	NA	NA	NA	NA	NA	NA	OXSM	0.555633	14	-0.0194041	0.0329251	Ivw(FixedEffects)	OXSM_18271_43	SeqId.18271-43	SomaScan v4	NA	NA	NA	NA
PCDHB10	Q9UN67	8681	TRANS	Cognition_Meta	deCODE_Specific	+,NA	NA	0.659748	0.659748	deCODE	deCODE	1.22741	4493.54	random	0.659748	0.0260951	0.0592719	-0.0900756	0.142266	FALSE	FALSE	0.05	24.1751975070849,2.29620471866902e-05	2.83873	4	1_196695521_C_T,19_44915533_T_C,2_27531011_A_C,3_165743688_A_G	0.0101755	0.000132671	TRUE	7.9e-55	-0.0330242	0.0226689	0.282481	26.0766	NA	12.6515	25.9451	0.000280369	3	NA	2	3	3	9.19e-06	NA	0.00178962	9.79e-06	0.999999	NA	NA	NA	NA	NA	NA	NA	NA	NA	NA	NA	NA	NA	NA	NA	NA	NA	NA	NA	NA	NA	NA	NA	NA	NA	NA	NA	NA	NA	NA	NA	NA	NA	NA	NA	NA	NA	NA	NA	NA	PCDHB10	0.198578	4	0.0258648	0.0201186	Ivw(FixedEffects)	PCDHB10_9963_19	SeqId.9963-19	SomaScan v4	NA	NA	NA	NA
CRABP2	P29373	2339	TRANS	PGC3_SCZ_NoUKB	deCODE_Specific	-,NA	NA	0.659798	0.659798	deCODE	deCODE	1.15524	4493.89	fixed	0.659798	-0.0422259	0.0959261	-0.230238	0.145786	FALSE	FALSE	0.05	2.86629660842999,0.238556689704937	1.19714	3	1_158648433_C_T,1_158923297_A_C,17_33030407_G_A	0.00277529	2e-05	TRUE	2.12e-16	0.0416189	0.0514506	0.567003	2.9919	2.98558	1.80852	2.98538	0.000207005	2	2	1	2	2	0.224036	0.224745	0.178686	0.224767	0.999897	NA	NA	NA	NA	NA	NA	NA	NA	NA	NA	NA	NA	NA	NA	NA	NA	NA	NA	NA	NA	NA	NA	NA	NA	NA	NA	NA	NA	NA	NA	NA	NA	NA	NA	NA	NA	NA	NA	NA	NA	CRABP2	0.649172	3	-0.0429468	0.0944067	Ivw(FixedEffects)	CRABP2_11696_7	SeqId.11696-7	SomaScan v4	NA	NA	NA	NA
NEK7	Q8TDX7	13386	TRANS	PGC3_SCZ_NoUKB	UKBB-PPP_Specific	NA,-	NA	0.659856	0.659856	UKBB_PPP	UKBB_PPP	1.15505	4494.28	NA	NA	NA	NA	NA	NA	NA	NA	NA	NA	NA	NA	NA	NA	NA	NA	NA	NA	NA	NA	NA	NA	NA	NA	NA	NA	NA	NA	NA	NA	NA	NA	NA	NA	NA	fixed	0.659856	-0.049169	0.111719	-0.268135	0.169797	FALSE	FALSE	0.05	7.28350403829084,0.0262063896246456	1.90834	3	10_63288546_C_A,3_56815721_T_C,5_132462795_C_T	0.00288835	5.38e-05	TRUE	1.18e-14	0.384705	0.134898	0.214705	8.24046	8.20429	0.107637	8.20102	0.000543396	2	2	1	2	2	0.0162408	0.0165372	0.74285	0.0165642	0.999728	0.515926	3	-0.0696244	0.107174	Ivw(FixedEffects)	NA	NA	NA	NA	NA	NA	NA	NA	NA	NEK7:Q8TDX7:Oncology_II	OID31250	Oncology_II	Olink Explore
GRB10	Q13322	4564	TRANS	Cognition_Meta	deCODE_Specific	-,NA	NA	0.659974	0.659974	deCODE	deCODE	1.22749	4495.08	random	0.659974	-0.0123403	0.0280494	-0.0673162	0.0426355	FALSE	FALSE	0.05	9.92054897664819,0.0417875030929653	1.57485	5	11_198986_T_C,3_56815721_T_C,7_106698018_G_A,8_105569300_A_T,9_96327661_G_A	0.0122688	5.17e-05	TRUE	3.24e-73	0.00300144	0.00896152	0.759733	10.4161	10.4034	10.0407	10.4031	0.000121547	4	4	3	4	4	0.033972	0.0341539	0.0182233	0.0341584	1	NA	NA	NA	NA	NA	NA	NA	NA	NA	NA	NA	NA	NA	NA	NA	NA	NA	NA	NA	NA	NA	NA	NA	NA	NA	NA	NA	NA	NA	NA	NA	NA	NA	NA	NA	NA	NA	NA	NA	NA	GRB10	0.473617	5	-0.0126023	0.0175861	Ivw(FixedEffects)	GRB10_11358_15	SeqId.11358-15	SomaScan v4	NA	NA	NA	NA
HTR7	P34969	5302	TRANS	Cognition_Meta	deCODE_Specific	+,NA	NA	0.66002	0.66002	deCODE	deCODE	1.22725	4495.4	fixed	0.66002	0.0104986	0.0238668	-0.0362794	0.0572767	FALSE	FALSE	0.05	0.0233687635585997,0.878502015258451	0.152868	2	14_94378610_C_T,14_94380925_T_A	0.00439646	1.13e-06	TRUE	1.29e-29	NA	NA	NA	0.0233804	0.023357	NA	0.023357	1.57e-06	1	1	NA	1	1	0.878472	0.878532	NA	0.878532	0.999	NA	NA	NA	NA	NA	NA	NA	NA	NA	NA	NA	NA	NA	NA	NA	NA	NA	NA	NA	NA	NA	NA	NA	NA	NA	NA	NA	NA	NA	NA	NA	NA	NA	NA	NA	NA	NA	NA	NA	NA	HTR7	0.65969	2	0.0105014	0.0238483	Ivw(FixedEffects)	HTR7_13547_5	SeqId.13547-5	SomaScan v4	NA	NA	NA	NA
NUDCD3	Q8IVD9	22208	TRANS	BIP_PGC3_noukb	deCODE_Specific	+,NA	NA	0.660102	0.660102	deCODE	deCODE	1.13822	4495.95	fixed	0.660102	0.0465317	0.105808	-0.160849	0.253912	FALSE	FALSE	0.05	9.45254041924912,0.00210856851583749	3.0745	2	3_165787389_A_G,3_56815721_T_C	0.00379959	2.95e-05	TRUE	6.06e-24	NA	NA	NA	10.2031	10.1886	NA	10.1875	0.000946556	1	1	NA	1	1	0.00140206	0.00141309	NA	0.00141397	0.975456	NA	NA	NA	NA	NA	NA	NA	NA	NA	NA	NA	NA	NA	NA	NA	NA	NA	NA	NA	NA	NA	NA	NA	NA	NA	NA	NA	NA	NA	NA	NA	NA	NA	NA	NA	NA	NA	NA	NA	NA	NUDCD3	0.660578	2	0.044768	0.10195	Ivw(FixedEffects)	NUDCD3_4254_6	SeqId.4254-6	SomaScan v4	NA	NA	NA	NA
NAAA	Q02083	736	TRANS	PGC3_SCZ_NoUKB	BOTH	-,-	0.894109	0.660542	0.894109	UKBB_PPP	metap	1.15595	4498.95	random	0.873	-0.00394527	0.0246813	-0.0523197	0.0444291	FALSE	FALSE	0.05	128.638258203656,9.68950649349581e-07	1.45218	62	1_172626983_G_A,10_100134368_G_T,10_31474247_G_A,10_63446121_C_T,12_101570303_C_A,12_101617485_C_T,12_101687069_A_T,12_101793359_G_A,12_102702636_T_C,12_103604355_C_T,12_103828072_C_T,12_104571410_G_A,12_97555559_C_T,12_98846353_T_C,12_99318639_T_C,12_99625686_C_T,13_41023892_T_A,14_39240201_C_T,14_49639327_A_G,15_43434427_A_C,17_46212466_A_G,19_19383674_G_A,19_44908684_T_C,19_54139698_G_T,2_241357034_A_G,22_43928850_C_T,3_136301699_T_C,4_153270074_G_A,4_65485410_A_G,4_66077707_A_G,4_68660894_A_T,4_69977266_A_G,4_71257108_G_A,4_71846293_T_C,4_72344006_C_A,4_72877299_C_T,4_73295543_T_C,4_73492896_T_C,4_73708231_C_T,4_73793562_G_A,4_74356803_A_G,4_74694892_C_T,4_74701517_A_G,4_74740352_A_T,4_74883444_C_T,4_76928067_C_T,4_77050729_G_A,4_77097039_C_T,4_77219567_G_A,4_77484029_C_T,4_77494692_G_A,4_78140310_T_C,4_78559183_G_A,4_78775095_C_T,4_79386249_A_G,4_79536303_C_A,4_80069511_C_T,4_81527312_C_A,4_85665089_T_G,4_89270912_A_C,9_34580259_G_A,9_5629133_G_A	0.121092	0.00108866	TRUE	0	-0.0121956	0.0045974	0.0102026	162.742	162.718	145.659	162.721	0.0542357	61	61	60	61	61	3.37e-11	3.4e-11	4.42e-09	3.39e-11	1	random	0.660542	-0.0172769	0.0393404	-0.0943826	0.0598288	FALSE	FALSE	0.05	98.7951371003182,1.74714462259657e-08	1.73026	34	1_172516613_G_T,1_26661155_A_G,10_100152307_T_C,10_112190660_T_C,10_63144311_A_G,10_72952788_T_C,11_17277843_T_C,12_101331919_A_T,12_101687069_A_T,12_101772909_C_T,12_101793359_G_A,13_41114931_A_G,14_39255670_T_C,14_94371805_G_T,15_43658501_A_T,16_16157742_C_T,17_46291065_C_T,19_19268740_C_T,19_19347579_A_G,19_44908684_T_C,19_48903647_C_A,19_54170745_G_A,22_43928850_C_T,3_100709512_A_G,3_136213517_C_T,4_118857734_C_T,4_153333382_G_A,4_74891786_G_T,4_77141984_G_A,7_28219512_G_A,7_65699597_T_G,8_9326154_A_G,9_34634425_C_T,9_5629133_G_A	0.0857392	0.000876019	TRUE	0	-0.0129535	0.00637781	0.0506291	128.161	128.08	113.527	128.095	0.0295582	33	33	32	33	33	3.77e-13	3.89e-13	4.7e-11	3.87e-13	1	0.150671	34	-0.0321638	0.02238	Ivw(FixedEffects)	NAAA	0.441723	62	-0.0128694	0.016729	Ivw(FixedEffects)	NAAA_3173_49	SeqId.3173-49	SomaScan v4	NAAA:Q02083:Neurology	OID20931	Neurology	Olink Explore
DEFA5	Q01523	2764	TRANS	PGC3_SCZ_NoUKB	deCODE_Specific	+,NA	NA	0.660599	0.660599	deCODE	deCODE	1.15575	4499.34	random	0.660599	0.0149034	0.0339418	-0.0516214	0.0814281	FALSE	FALSE	0.05	84.8559766772288,1.23572282643101e-07	1.74085	29	1_150579566_G_A,1_227780406_G_A,1_234960804_A_T,1_239112279_C_T,11_111436971_C_T,11_2211323_T_G,11_27374328_C_A,12_115423255_A_G,14_99316600_G_A,16_75560034_A_G,17_65576442_T_C,17_69085137_A_G,17_71675887_T_C,17_72073403_A_T,18_22099180_G_A,19_48704000_T_C,2_190810487_G_A,2_46118839_G_A,3_11663411_T_A,3_40873748_A_G,4_1003307_T_C,4_1024917_C_A,4_105457127_T_C,4_93852851_T_C,5_98467618_C_T,7_100930848_T_C,8_108148774_A_G,9_133278537_C_T,9_83178036_C_A	0.0709678	0.000619256	TRUE	0	0.00392634	0.00714049	0.586929	94.9828	94.9654	93.9309	94.9658	0.0180666	28	28	27	28	28	3.24e-09	3.26e-09	2.5e-09	3.26e-09	1	NA	NA	NA	NA	NA	NA	NA	NA	NA	NA	NA	NA	NA	NA	NA	NA	NA	NA	NA	NA	NA	NA	NA	NA	NA	NA	NA	NA	NA	NA	NA	NA	NA	NA	NA	NA	NA	NA	NA	NA	DEFA5	0.489433	29	0.0132525	0.019173	Ivw(FixedEffects)	DEFA5_16785_45	SeqId.16785-45	SomaScan v4	NA	NA	NA	NA
PABPC4	Q13310	8557	TRANS	Depression_iPSYCH_2023	deCODE_Specific	+,NA	NA	0.661046	0.661046	deCODE	deCODE	1.4048	4502.38	random	0.661046	0.0218115	0.0497446	-0.0756862	0.119309	FALSE	FALSE	0.05	6.41471372456703,0.0930873520263177	1.46227	4	10_63303060_C_T,11_198986_T_C,3_56815721_T_C,7_106676033_G_A	0.00812641	1.05e-05	TRUE	2.07e-57	-0.0175854	0.00716527	0.133555	6.60526	NA	0.581924	6.59687	0.000236003	3	NA	2	3	3	0.0856025	NA	0.747544	0.0859197	0.999999	NA	NA	NA	NA	NA	NA	NA	NA	NA	NA	NA	NA	NA	NA	NA	NA	NA	NA	NA	NA	NA	NA	NA	NA	NA	NA	NA	NA	NA	NA	NA	NA	NA	NA	NA	NA	NA	NA	NA	NA	PABPC4	0.516246	4	0.0218487	0.0336578	Ivw(FixedEffects)	PABPC4_12603_87	SeqId.12603-87	SomaScan v4	NA	NA	NA	NA
XRCC1	P18887	12828	TRANS	Cognition_Meta	deCODE_Specific	-,NA	NA	0.661122	0.661122	deCODE	deCODE	1.22896	4502.9	fixed	0.661122	-0.0190173	0.0433824	-0.104045	0.0660106	FALSE	FALSE	0.05	0.0554268080902779,0.813875789599419	0.235429	2	14_106473508_T_C,17_7166093_G_A	0.0031007	1.38e-06	TRUE	1.79e-20	NA	NA	NA	0.0555252	0.0554324	NA	0.0554324	2.61e-06	1	1	NA	1	1	0.813714	0.813867	NA	0.813867	0.998711	NA	NA	NA	NA	NA	NA	NA	NA	NA	NA	NA	NA	NA	NA	NA	NA	NA	NA	NA	NA	NA	NA	NA	NA	NA	NA	NA	NA	NA	NA	NA	NA	NA	NA	NA	NA	NA	NA	NA	NA	XRCC1	0.660329	2	-0.0190384	0.0433225	Ivw(FixedEffects)	XRCC1_12535_2	SeqId.12535-2	SomaScan v4	NA	NA	NA	NA
RMDN1	Q96DB5	24285	TRANS	PGC3_SCZ_NoUKB	deCODE_Specific	-,NA	NA	0.661293	0.661293	deCODE	deCODE	1.15667	4504.07	random	0.661293	-0.0297766	0.0679631	-0.162982	0.103429	FALSE	FALSE	0.05	13.0279348515579,0.110892069398938	1.27612	9	11_198986_T_C,3_56815721_T_C,8_81523221_A_G,8_83992738_A_G,8_85145563_A_G,8_85406056_T_A,8_87537667_C_T,8_87698299_C_T,8_89591369_C_T	0.0131468	9.31e-05	TRUE	5e-71	-0.00881758	0.0170495	0.620969	13.823	13.8118	13.3143	13.8146	0.00325693	8	8	7	8	8	0.0864962	0.0868044	0.064811	0.0867271	1	NA	NA	NA	NA	NA	NA	NA	NA	NA	NA	NA	NA	NA	NA	NA	NA	NA	NA	NA	NA	NA	NA	NA	NA	NA	NA	NA	NA	NA	NA	NA	NA	NA	NA	NA	NA	NA	NA	NA	NA	RMDN1	0.547802	9	-0.0315033	0.0524131	Ivw(FixedEffects)	RMDN1_7096_30	SeqId.7096-30	SomaScan v4	NA	NA	NA	NA
CEND1	Q8N111	24153	TRANS	PGC3_SCZ_NoUKB	UKBB-PPP_Specific	NA,+	NA	0.661372	0.661372	UKBB_PPP	UKBB_PPP	1.15651	4504.61	NA	NA	NA	NA	NA	NA	NA	NA	NA	NA	NA	NA	NA	NA	NA	NA	NA	NA	NA	NA	NA	NA	NA	NA	NA	NA	NA	NA	NA	NA	NA	NA	NA	NA	NA	fixed	0.661372	0.0643113	0.146823	-0.223456	0.352079	FALSE	FALSE	0.05	NA	1	1	19_44908684_T_C	0.0016105	1.17e-06	TRUE	1.09e-10	NA	NA	NA	NA	NA	NA	NA	NA	NA	NA	NA	NA	NA	NA	NA	NA	NA	NA	0.660796	1	0.0643113	0.146557	Wald ratio	NA	NA	NA	NA	NA	NA	NA	NA	NA	CEND1:Q8N111:Neurology_II	OID30821	Neurology_II	Olink Explore
SUN5	Q8TC36	16252	TRANS	Depression_iPSYCH_2023	deCODE_Specific	-,NA	NA	0.661378	0.661378	deCODE	deCODE	1.40507	4504.64	random	0.661378	-0.0124314	0.0283813	-0.0680577	0.043195	FALSE	FALSE	0.05	2.13304727569077,0.711303665260883	0.730248	5	1_196702851_T_C,10_63303060_C_T,3_186306215_T_G,3_186989976_A_G,4_73980944_C_A	0.0103038	3.53e-06	TRUE	5.72e-75	-0.00546375	0.00933894	0.599608	2.19169	2.19091	1.84941	2.19091	0.000322136	4	4	3	4	4	0.700551	0.700693	0.604243	0.700694	1	NA	NA	NA	NA	NA	NA	NA	NA	NA	NA	NA	NA	NA	NA	NA	NA	NA	NA	NA	NA	NA	NA	NA	NA	NA	NA	NA	NA	NA	NA	NA	NA	NA	NA	NA	NA	NA	NA	NA	NA	SUN5	0.66768	5	-0.0121547	0.0283105	Ivw(FixedEffects)	SUN5_11260_47	SeqId.11260-47	SomaScan v4	NA	NA	NA	NA
IFNGR2	P38484	5440	TRANS	Depression_iPSYCH_2023	UKBB-PPP_Specific	NA,+	NA	0.661475	0.661475	UKBB_PPP	UKBB_PPP	1.40484	4505.31	NA	NA	NA	NA	NA	NA	NA	NA	NA	NA	NA	NA	NA	NA	NA	NA	NA	NA	NA	NA	NA	NA	NA	NA	NA	NA	NA	NA	NA	NA	NA	NA	NA	NA	NA	random	0.661475	0.0162872	0.0371958	-0.0566153	0.0891896	FALSE	FALSE	0.05	44.327832686538,9.76925973742669e-05	1.71907	16	1_109274968_G_T,11_307025_G_A,11_61820833_A_G,12_111269950_A_T,14_94378610_C_T,16_56959249_G_A,16_75200974_C_A,19_1811409_C_T,19_19277691_A_T,19_44909976_G_T,19_48703160_A_G,21_34403531_A_G,7_35699573_G_A,8_125469835_A_G,8_97822998_T_C,9_133255801_C_T	0.040364	7.76e-05	TRUE	2.21e-264	-0.00557727	0.00684176	0.42862	47.8563	47.8345	45.6877	47.8414	0.00456563	15	15	14	15	15	2.68e-05	2.7e-05	3.15e-05	2.7e-05	1	0.428318	16	0.0168572	0.0212824	Ivw(FixedEffects)	NA	NA	NA	NA	NA	NA	NA	NA	NA	IFNGR2:P38484:Neurology	OID20941	Neurology	Olink Explore
SNRPF	P62306	11162	TRANS	Cognition_Meta	deCODE_Specific	+,NA	NA	0.661486	0.661486	deCODE	deCODE	1.2293	4505.38	random	0.661486	0.00833695	0.0190401	-0.0289809	0.0456548	FALSE	FALSE	0.05	27.8032551605133,0.00194088776871276	1.66743	11	1_196695521_C_T,14_106714830_C_T,14_94380925_T_A,19_44740641_T_C,19_44857497_G_A,19_44908684_T_C,19_45048940_C_T,19_45381288_C_T,2_216616793_G_A,3_165715880_C_T,3_165768357_T_G	0.0342428	0.0001531	TRUE	4.6e-202	-0.00246422	0.00424218	0.575573	31.1136	31.1011	29.9893	31.1009	0.00109376	10	10	9	10	10	0.0005619	0.000564584	0.000440569	0.000564639	1	NA	NA	NA	NA	NA	NA	NA	NA	NA	NA	NA	NA	NA	NA	NA	NA	NA	NA	NA	NA	NA	NA	NA	NA	NA	NA	NA	NA	NA	NA	NA	NA	NA	NA	NA	NA	NA	NA	NA	NA	SNRPF	0.484713	11	0.00788562	0.0112855	Ivw(FixedEffects)	SNRPF_5494_52	SeqId.5494-52	SomaScan v4	NA	NA	NA	NA
IL16	Q14005	5980	TRANS	BIP_PGC3_noukb	UKBB-PPP_Specific	NA,+	NA	0.661588	0.661588	UKBB_PPP	UKBB_PPP	1.14049	4506.08	NA	NA	NA	NA	NA	NA	NA	NA	NA	NA	NA	NA	NA	NA	NA	NA	NA	NA	NA	NA	NA	NA	NA	NA	NA	NA	NA	NA	NA	NA	NA	NA	NA	NA	NA	random	0.661588	0.0546646	0.124885	-0.190105	0.299434	FALSE	FALSE	0.05	6.52156100750794,0.163436924915393	1.27687	5	1_205294176_G_T,19_1084846_G_A,19_44911142_C_A,20_54090983_G_A,9_93132682_G_A	0.00632627	2.09e-05	TRUE	5.24e-40	0.00331052	0.0418405	0.941917	7.01986	7.00889	7.00525	7.00852	0.00106178	4	4	3	4	4	0.134842	0.135419	0.0717307	0.135439	1	0.561535	5	0.0558692	0.0962329	Ivw(FixedEffects)	NA	NA	NA	NA	NA	NA	NA	NA	NA	IL16:Q14005:Inflammation	OID20633	Inflammation	Olink Explore
FGA	P02671	3661	TRANS	Depression_iPSYCH_2023	UKBB-PPP_Specific	NA,-	NA	0.661742	0.661742	UKBB_PPP	UKBB_PPP	1.40496	4507.12	NA	NA	NA	NA	NA	NA	NA	NA	NA	NA	NA	NA	NA	NA	NA	NA	NA	NA	NA	NA	NA	NA	NA	NA	NA	NA	NA	NA	NA	NA	NA	NA	NA	NA	NA	random	0.661742	-0.0148166	0.0338658	-0.0811923	0.0515591	FALSE	FALSE	0.05	3.31709656371333,0.651225241002578	0.814506	6	1_154454494_A_C,10_63361725_A_G,2_113109711_T_C,5_132433482_C_T,7_150630336_C_A,7_17968821_A_G	0.0084542	5.28e-06	TRUE	1.43e-57	-0.00183479	0.00917339	0.851229	3.40189	3.3996	3.36188	3.39957	6.86e-05	5	5	4	5	5	0.638282	0.638631	0.499187	0.638635	1	0.666027	6	-0.0145252	0.0336537	Ivw(FixedEffects)	NA	NA	NA	NA	NA	NA	NA	NA	NA	FGA:P02671:Inflammation_II	OID30788	Inflammation_II	Olink Explore
DLG3	Q92796	2902	TRANS	PGC3_SCZ_NoUKB	deCODE_Specific	-,NA	NA	0.661749	0.661749	deCODE	deCODE	1.15687	4507.17	random	0.661749	-0.0208817	0.0477295	-0.11443	0.0726665	FALSE	FALSE	0.05	15.6838227002579,0.0737850391358947	1.32009	10	1_156498451_T_A,1_196695521_C_T,5_86048762_C_T,5_88884379_T_C,5_89471085_T_C,5_92709189_A_G,6_135111414_T_C,7_106732314_C_T,8_105558736_G_T,9_132990767_C_T	0.0251975	0.000107902	TRUE	2.09e-142	0.000690024	0.0101421	0.947427	16.7128	16.7055	16.7031	16.7058	0.00237411	9	9	8	9	9	0.053408	0.0535323	0.0333531	0.0535269	1	NA	NA	NA	NA	NA	NA	NA	NA	NA	NA	NA	NA	NA	NA	NA	NA	NA	NA	NA	NA	NA	NA	NA	NA	NA	NA	NA	NA	NA	NA	NA	NA	NA	NA	NA	NA	NA	NA	NA	NA	DLG3	0.567678	10	-0.0204406	0.0357682	Ivw(FixedEffects)	DLG3_7897_75	SeqId.7897-75	SomaScan v4	NA	NA	NA	NA
MAN1C1	Q9NR34	19080	TRANS	PGC3_SCZ_NoUKB	deCODE_Specific	-,NA	NA	0.66182	0.66182	deCODE	deCODE	1.1567	4507.66	random	0.66182	-0.0172747	0.039494	-0.0946816	0.0601321	FALSE	FALSE	0.05	21.2719753763705,0.0465368563038894	1.33141	13	1_109928142_G_A,1_161585380_C_T,1_29255425_G_A,10_17414575_T_C,10_17833858_T_G,11_117131687_A_G,19_48255284_T_G,19_48825936_T_C,19_51810615_T_C,19_52133522_T_A,5_61260650_C_T,5_72863352_C_T,9_33121572_G_A	0.035662	0.000154827	TRUE	1.74e-202	0.00646852	0.00966412	0.517085	24.3859	24.3754	23.4315	24.3763	0.00344906	12	12	11	12	12	0.0180167	0.0180765	0.0153547	0.0180714	1	NA	NA	NA	NA	NA	NA	NA	NA	NA	NA	NA	NA	NA	NA	NA	NA	NA	NA	NA	NA	NA	NA	NA	NA	NA	NA	NA	NA	NA	NA	NA	NA	NA	NA	NA	NA	NA	NA	NA	NA	MAN1C1	0.48934	13	-0.0203116	0.0293792	Ivw(FixedEffects)	MAN1C1_13427_66	SeqId.13427-66	SomaScan v4	NA	NA	NA	NA
TGM3	Q08188	11779	TRANS	BIP_PGC3_noukb	deCODE_Specific	-,NA	NA	0.661902	0.661902	deCODE	deCODE	1.14074	4508.22	random	0.661902	-0.0356353	0.0814916	-0.195356	0.124085	FALSE	FALSE	0.05	1.16721728088883,0.76087721513247	0.623757	4	1_150293284_T_C,1_8149512_G_A,1_8416368_A_G,20_3712192_T_C	0.0057656	4.06e-06	TRUE	1.06e-39	0.00669397	0.0141707	0.683183	1.17829	NA	0.955147	1.17717	0.000179431	3	NA	2	3	3	0.758216	NA	0.620287	0.758484	0.999999	NA	NA	NA	NA	NA	NA	NA	NA	NA	NA	NA	NA	NA	NA	NA	NA	NA	NA	NA	NA	NA	NA	NA	NA	NA	NA	NA	NA	NA	NA	NA	NA	NA	NA	NA	NA	NA	NA	NA	NA	TGM3	0.661312	4	-0.0355817	0.0812178	Ivw(FixedEffects)	TGM3_4471_50	SeqId.4471-50	SomaScan v4	NA	NA	NA	NA
PCDHGA10	Q9Y5H3	8697	TRANS	Depression_iPSYCH_2023	deCODE_Specific	-,NA	NA	0.661911	0.661911	deCODE	deCODE	1.40488	4508.27	random	0.661911	-0.0140391	0.0321058	-0.0769654	0.0488871	FALSE	FALSE	0.05	0.622645557479381,0.960514312085481	0.394539	5	21_28061018_C_T,21_28121959_T_C,21_28759550_A_T,8_11843744_A_G,9_110125975_T_G	0.00772881	1.22e-06	TRUE	2.59e-57	0.00258041	0.00807224	0.77019	0.626286	0.62581	0.5241	0.625809	1.66e-05	4	4	3	4	4	0.960098	0.960153	0.913566	0.960153	1	NA	NA	NA	NA	NA	NA	NA	NA	NA	NA	NA	NA	NA	NA	NA	NA	NA	NA	NA	NA	NA	NA	NA	NA	NA	NA	NA	NA	NA	NA	NA	NA	NA	NA	NA	NA	NA	NA	NA	NA	PCDHGA10	0.660655	5	-0.014071	0.0320516	Ivw(FixedEffects)	PCDHGA10_6321_65	SeqId.6321-65	SomaScan v4	NA	NA	NA	NA
CAPG	P40121	1474	TRANS	Depression_iPSYCH_2023	UKBB-PPP_Specific	NA,-	NA	0.661944	0.661944	UKBB_PPP	UKBB_PPP	1.40452	4508.5	NA	NA	NA	NA	NA	NA	NA	NA	NA	NA	NA	NA	NA	NA	NA	NA	NA	NA	NA	NA	NA	NA	NA	NA	NA	NA	NA	NA	NA	NA	NA	NA	NA	NA	NA	fixed	0.661944	-0.0113768	0.0260201	-0.0623754	0.0396217	FALSE	FALSE	0.05	4.9090581579197,0.0859036397487647	1.56669	3	19_53821741_G_T,2_84391727_G_A,2_86675894_C_T	0.0228928	8e-06	TRUE	6.03e-157	0.0156557	0.0146228	0.47829	5.21591	5.21438	2.43022	5.21437	0.000233254	2	2	1	2	2	0.0736849	0.0737414	0.119016	0.073742	0.999883	0.694282	3	-0.0101805	0.0259014	Ivw(FixedEffects)	NA	NA	NA	NA	NA	NA	NA	NA	NA	CAPG:P40121:Oncology	OID21431	Oncology	Olink Explore
PDILT	Q8N807	27338	TRANS	Depression_iPSYCH_2023	deCODE_Specific	+,NA	NA	0.661983	0.661983	deCODE	deCODE	1.40416	4508.77	fixed	0.661983	0.0176346	0.0403375	-0.0614254	0.0966947	FALSE	FALSE	0.05	5.23900660994578,0.0220858818241706	2.28889	2	1_196695521_C_T,3_165762312_G_A	0.00497366	9.1e-06	TRUE	2.9e-35	NA	NA	NA	5.81115	5.79998	NA	5.79959	0.000141566	1	1	NA	1	1	0.0159249	0.0160264	NA	0.0160299	0.990507	NA	NA	NA	NA	NA	NA	NA	NA	NA	NA	NA	NA	NA	NA	NA	NA	NA	NA	NA	NA	NA	NA	NA	NA	NA	NA	NA	NA	NA	NA	NA	NA	NA	NA	NA	NA	NA	NA	NA	NA	PDILT	0.566725	2	0.022734	0.0396836	Ivw(FixedEffects)	PDILT_7092_7	SeqId.7092-7	SomaScan v4	NA	NA	NA	NA
FGFR1	P11362	3688	TRANS	Cognition_Meta	deCODE_Specific	-,NA	NA	0.662148	0.662148	deCODE	deCODE	1.23019	4509.89	random	0.662148	-0.00459063	0.0105061	-0.0251821	0.0160009	FALSE	FALSE	0.05	10.9192757794428,0.535849175131269	0.953908	13	1_109278889_T_G,1_43582612_T_C,11_126362442_C_T,17_7166093_G_A,17_7176274_C_A,2_27508073_T_C,21_41164381_T_C,21_41244078_C_T,21_41247617_C_A,3_198001127_G_T,3_98709311_C_T,3_99015903_T_A,9_133247705_T_C	0.042681	5.4e-05	TRUE	4.01e-270	0.00187189	0.00195904	0.359844	11.3192	11.3176	10.4062	11.3177	0.000137537	12	12	11	12	12	0.50178	0.501914	0.494263	0.501909	1	NA	NA	NA	NA	NA	NA	NA	NA	NA	NA	NA	NA	NA	NA	NA	NA	NA	NA	NA	NA	NA	NA	NA	NA	NA	NA	NA	NA	NA	NA	NA	NA	NA	NA	NA	NA	NA	NA	NA	NA	FGFR1	0.678429	13	-0.00433615	0.0104585	Ivw(FixedEffects)	FGFR1_5532_53	SeqId.5532-53	SomaScan v4	NA	NA	NA	NA
CDC42	P60953	1736	TRANS	Depression_iPSYCH_2023	deCODE_Specific	+,NA	NA	0.662157	0.662157	deCODE	deCODE	1.40409	4509.95	fixed	0.662157	0.024754	0.0566534	-0.0862847	0.135793	FALSE	FALSE	0.05	2.05906433277074,0.151303051111757	1.43494	2	11_198986_T_C,5_177415473_T_C	0.00269768	3.43e-06	TRUE	3.98e-20	NA	NA	NA	2.1066	2.10212	NA	2.10202	4.44e-05	1	1	NA	1	1	0.146665	0.147095	NA	0.147105	0.994686	NA	NA	NA	NA	NA	NA	NA	NA	NA	NA	NA	NA	NA	NA	NA	NA	NA	NA	NA	NA	NA	NA	NA	NA	NA	NA	NA	NA	NA	NA	NA	NA	NA	NA	NA	NA	NA	NA	NA	NA	CDC42	0.656277	2	0.0249164	0.0559844	Ivw(FixedEffects)	CDC42_9840_2	SeqId.9840-2	SomaScan v4	NA	NA	NA	NA
YTHDC1	Q96MU7	30626	TRANS	BIP_PGC3_noukb	deCODE_Specific	+,NA	NA	0.662226	0.662226	deCODE	deCODE	1.14101	4510.42	fixed	0.662226	0.0620703	0.142089	-0.216419	0.340559	FALSE	FALSE	0.05	0.00639094988952894,0.936282258697131	0.0799434	2	12_111270654_A_C,2_3592552_C_T	0.00200669	5.72e-07	TRUE	3.02e-15	NA	NA	NA	0.00640678	0.00638959	NA	0.00638959	7.33e-07	1	1	NA	1	1	0.936204	0.936289	NA	0.936289	0.999317	NA	NA	NA	NA	NA	NA	NA	NA	NA	NA	NA	NA	NA	NA	NA	NA	NA	NA	NA	NA	NA	NA	NA	NA	NA	NA	NA	NA	NA	NA	NA	NA	NA	NA	NA	NA	NA	NA	NA	NA	YTHDC1	0.661727	2	0.0620814	0.141891	Ivw(FixedEffects)	YTHDC1_8878_48	SeqId.8878-48	SomaScan v4	NA	NA	NA	NA
PEBP1	P30086	8630	TRANS	PGC3_SCZ_NoUKB	BOTH	-,-	0.86103	0.662246	0.86103	UKBB_PPP	metap	1.15715	4510.55	random	0.787494	-0.0347491	0.128907	-0.287403	0.217904	FALSE	FALSE	0.05	7.28209706362219,0.0634297362345916	1.558	4	12_120103795_G_A,12_121223901_A_T,12_122468376_A_T,3_56815721_T_C	0.00572326	5.55e-05	TRUE	1.32e-30	-0.0182879	0.017737	0.410878	8.43263	NA	5.50596	8.41143	0.00108973	3	NA	2	3	3	0.0378676	NA	0.0637376	0.0382317	0.99999	random	0.662246	-0.0457716	0.104785	-0.251146	0.159603	FALSE	FALSE	0.05	22.4230393664355,0.00418961811063573	1.67418	9	10_63188924_T_C,12_54332691_A_G,19_55027704_T_G,3_18269920_G_A,3_56815721_T_C,4_144025104_C_T,7_106733200_C_T,8_105569300_A_T,9_4745675_G_A	0.00988913	0.000177208	TRUE	4.99e-47	0.0276531	0.0356924	0.463842	28.1075	28.0884	25.8876	28.0866	0.00247192	8	8	7	8	8	0.000454242	0.000457725	0.000527501	0.000458052	1	0.637457	9	-0.0284365	0.0603418	Ivw(FixedEffects)	PEBP1	0.542576	4	-0.0490899	0.0806177	Ivw(FixedEffects)	PEBP1_4276_10	SeqId.4276-10	SomaScan v4	PEBP1:P30086:Neurology	OID21087	Neurology	Olink Explore
PCDHGB1	Q9Y5G3	8708	TRANS	Cognition_Meta	deCODE_Specific	+,NA	NA	0.66245	0.66245	deCODE	deCODE	1.23042	4511.95	random	0.66245	0.0148389	0.0339927	-0.0517855	0.0814633	FALSE	FALSE	0.05	18.4166001373495,0.00102291493592124	2.14573	5	1_196695521_C_T,20_38369011_C_T,3_119340757_T_A,3_123718956_C_T,3_165762312_G_A	0.018883	0.000102521	TRUE	1.62e-108	-0.00638779	0.0248902	0.814052	19.1914	19.1612	18.7792	19.1603	0.00180411	4	4	3	4	4	0.000720711	0.000730638	0.000303701	0.000730944	1	NA	NA	NA	NA	NA	NA	NA	NA	NA	NA	NA	NA	NA	NA	NA	NA	NA	NA	NA	NA	NA	NA	NA	NA	NA	NA	NA	NA	NA	NA	NA	NA	NA	NA	NA	NA	NA	NA	NA	NA	PCDHGB1	0.317806	5	0.0155799	0.0155958	Ivw(FixedEffects)	PCDHGB1_11872_9	SeqId.11872-9	SomaScan v4	NA	NA	NA	NA
APBB1IP	Q7Z5R6	17379	TRANS	PGC3_SCZ_NoUKB	UKBB-PPP_Specific	NA,+	NA	0.6626	0.6626	UKBB_PPP	UKBB_PPP	1.15747	4512.97	NA	NA	NA	NA	NA	NA	NA	NA	NA	NA	NA	NA	NA	NA	NA	NA	NA	NA	NA	NA	NA	NA	NA	NA	NA	NA	NA	NA	NA	NA	NA	NA	NA	NA	NA	random	0.6626	0.019049	0.0436576	-0.0665184	0.104616	FALSE	FALSE	0.05	1.88947639649202,0.595660023318323	0.793615	4	17_39986424_A_C,19_11886795_G_T,19_53824615_T_G,8_143907330_A_C	0.0186488	1.36e-05	TRUE	6.55e-110	0.0121308	0.00931178	0.322475	1.9913	NA	0.294167	1.99059	0.000123495	3	NA	2	3	3	0.574215	NA	0.863222	0.574363	1	0.648665	4	0.0198557	0.0435798	Ivw(FixedEffects)	NA	NA	NA	NA	NA	NA	NA	NA	NA	APBB1IP:Q7Z5R6:Oncology	OID21359	Oncology	Olink Explore
SERF2	P84101	10757	TRANS	Depression_iPSYCH_2023	deCODE_Specific	+,NA	NA	0.662649	0.662649	deCODE	deCODE	1.4047	4513.31	fixed	0.662649	0.0133724	0.0306526	-0.0467055	0.0734504	FALSE	FALSE	0.05	5.48329526296975,0.0191990330277511	2.34164	2	1_196695521_C_T,3_165760452_G_T	0.00857758	9.1e-06	TRUE	6.35e-61	NA	NA	NA	5.86648	5.86103	NA	5.86092	0.000143968	1	1	NA	1	1	0.0154319	0.0154797	NA	0.0154807	0.990427	NA	NA	NA	NA	NA	NA	NA	NA	NA	NA	NA	NA	NA	NA	NA	NA	NA	NA	NA	NA	NA	NA	NA	NA	NA	NA	NA	NA	NA	NA	NA	NA	NA	NA	NA	NA	NA	NA	NA	NA	SERF2	0.601416	2	0.015855	0.0303524	Ivw(FixedEffects)	SERF2_18274_2	SeqId.18274-2	SomaScan v4	NA	NA	NA	NA
SERPINE1	P05121	8583	TRANS	Depression_iPSYCH_2023	BOTH	-,-	0.92918	0.663065	0.977403	deCODE	UKBB_PPP	1.40514	4516.13	random	0.663065	-0.0251022	0.0576153	-0.138026	0.0878217	FALSE	FALSE	0.05	11.0533098991218,0.0259713727303035	1.66233	5	12_54336088_T_C,3_56815721_T_C,5_88884379_T_C,8_105569300_A_T,9_132986603_T_C	0.00706807	1.83e-05	TRUE	1.13e-48	-0.0163718	0.0128302	0.291771	11.6757	11.6441	7.5681	11.6423	0.000382242	4	4	3	4	4	0.0199327	0.020204	0.0558342	0.0202195	1	random	0.977403	-0.000498451	0.0175974	-0.0349888	0.0339919	FALSE	FALSE	0.05	55.284805579633,0.00157082222303825	1.40515	29	1_156481081_T_C,1_156903935_G_A,1_207096513_T_C,1_211630419_C_T,10_102576669_A_C,10_49075109_A_G,10_63128096_C_T,11_128780876_A_G,12_54329244_G_A,12_6173262_C_T,14_70187041_G_A,15_64868190_T_A,16_81837364_C_T,19_55027612_T_C,2_224010157_G_A,2_240571486_G_A,20_19281278_G_A,3_123126104_T_G,3_18209017_C_A,3_56815721_T_C,4_101862194_C_T,5_132341354_G_T,5_88884379_T_C,6_70640051_A_G,7_80589645_C_T,8_105569300_A_T,9_132986603_T_C,9_88829762_G_A,9_96356163_G_A	0.066203	9.08e-05	TRUE	0	0.000437649	0.00361028	0.904412	60.4911	60.491	60.4582	60.491	0.00282882	28	28	27	28	28	0.000352368	0.00035238	0.000229647	0.00035238	1	0.94723	29	0.000818796	0.0123711	Ivw(FixedEffects)	SERPINE1	0.424159	5	-0.0270622	0.0338605	Ivw(FixedEffects)	SERPINE1_2925_9	SeqId.2925-9	SomaScan v4	SERPINE1:P05121:Cardiometabolic	OID20342	Cardiometabolic	Olink Explore
SELL	P14151	10720	TRANS	Depression_iPSYCH_2023	BOTH	-,-	0.846241	0.663079	0.846241	UKBB_PPP	metap	1.40474	4516.23	random	0.753335	-0.0072813	0.0231707	-0.0526951	0.0381325	FALSE	FALSE	0.05	11.6302509592665,0.392067618951476	1.02825	12	1_164586049_G_A,1_168212487_C_T,1_168621430_C_T,1_170740494_G_A,1_171206262_G_A,1_173330604_C_T,1_175074023_T_C,1_175630910_C_T,1_196695521_C_T,1_233019717_G_A,11_126343446_G_T,12_111446804_T_C	0.0159102	1.83e-05	TRUE	1.08e-111	-0.0112752	0.00483655	0.041961	12.1687	12.1663	6.73396	12.1663	0.00111677	11	11	10	11	11	0.351099	0.351277	0.750299	0.351277	1	random	0.663079	-0.0110887	0.0254523	-0.0609744	0.038797	FALSE	FALSE	0.05	30.9011103503393,0.0205325484364408	1.34823	18	1_36478697_C_A,11_126326912_G_A,12_111494996_C_T,13_28029870_T_C,13_28109885_A_G,17_40003082_T_C,17_7176997_C_T,17_81261988_T_C,2_111050100_G_A,3_170027739_A_G,4_104884951_A_T,4_54542832_T_C,5_1280013_T_C,6_10539056_T_G,6_87706423_A_G,7_6462736_T_C,7_92779056_C_T,8_60735992_C_T	0.0349271	5.05e-05	TRUE	7.04e-235	0.00756162	0.0047584	0.131598	33.5105	33.4942	28.9426	33.4945	0.000895641	17	17	16	17	17	0.0097046	0.00975157	0.0243263	0.00975047	1	0.462643	18	-0.013668	0.0186085	Ivw(FixedEffects)	SELL	0.728972	12	-0.00773127	0.0223129	Ivw(FixedEffects)	SELL_4831_4	SeqId.4831-4	SomaScan v4	SELL:P14151:Inflammation_II	OID30752	Inflammation_II	Olink Explore
MATK	P42679	6906	TRANS	Depression_iPSYCH_2023	deCODE_Specific	+,NA	NA	0.663128	0.663128	deCODE	deCODE	1.4044	4516.57	fixed	0.663128	0.018037	0.0414075	-0.0631201	0.0991942	FALSE	FALSE	0.05	NA	1	1	2_3592552_C_T	0.00483187	2.8e-07	TRUE	9.89e-37	NA	NA	NA	NA	NA	NA	NA	NA	NA	NA	NA	NA	NA	NA	NA	NA	NA	NA	NA	NA	NA	NA	NA	NA	NA	NA	NA	NA	NA	NA	NA	NA	NA	NA	NA	NA	NA	NA	NA	NA	NA	NA	NA	NA	NA	NA	NA	NA	NA	NA	NA	NA	NA	NA	NA	NA	NA	NA	MATK	0.662953	1	0.018037	0.0413845	Wald ratio	MATK_3823_9	SeqId.3823-9	SomaScan v4	NA	NA	NA	NA
TNFRSF19	Q9NS68	11915	TRANS	BIP_PGC3_noukb	BOTH	-,-	0.839807	0.66317	0.839807	UKBB_PPP	metap	1.14235	4516.85	fixed	0.739437	-0.0437086	0.131415	-0.301278	0.21386	FALSE	FALSE	0.05	NA	1	1	21_41247327_A_G	0.00232758	3.17e-07	TRUE	1.16e-17	NA	NA	NA	NA	NA	NA	NA	NA	NA	NA	NA	NA	NA	NA	NA	NA	NA	NA	random	0.66317	-0.0302108	0.0693639	-0.166162	0.10574	FALSE	FALSE	0.05	18.9095039705911,0.0153511850617764	1.53743	9	16_20344489_A_G,2_27508073_T_C,21_41164381_T_C,21_41243366_C_T,21_41247822_T_C,3_198029337_T_A,4_76490987_G_A,5_40133962_T_G,7_151717243_T_C	0.0274266	6.54e-05	TRUE	1.9e-172	-0.0150896	0.0126728	0.272573	22.2631	22.2456	18.5133	22.2452	0.00241538	8	8	7	8	8	0.00445115	0.00448062	0.00985663	0.00448133	1	0.393055	9	-0.0381289	0.0446427	Ivw(FixedEffects)	TNFRSF19	0.739268	1	-0.0437086	0.131327	Wald ratio	TNFRSF19_5131_15	SeqId.5131-15	SomaScan v4	TNFRSF19:Q9NS68:Oncology	OID21446	Oncology	Olink Explore
MFRP	Q9BY79	18121	TRANS	Depression_iPSYCH_2023	deCODE_Specific	+,NA	NA	0.663194	0.663194	deCODE	deCODE	1.40411	4517.02	fixed	0.663194	0.0207723	0.0476967	-0.0727116	0.114256	FALSE	FALSE	0.05	NA	1	1	2_3592552_C_T	0.00351087	2.8e-07	TRUE	4.66e-27	NA	NA	NA	NA	NA	NA	NA	NA	NA	NA	NA	NA	NA	NA	NA	NA	NA	NA	NA	NA	NA	NA	NA	NA	NA	NA	NA	NA	NA	NA	NA	NA	NA	NA	NA	NA	NA	NA	NA	NA	NA	NA	NA	NA	NA	NA	NA	NA	NA	NA	NA	NA	NA	NA	NA	NA	NA	NA	MFRP	0.662953	1	0.0207723	0.0476603	Wald ratio	MFRP_3685_53	SeqId.3685-53	SomaScan v4	NA	NA	NA	NA
DAPK1	P53355	2674	TRANS	BIP_PGC3_noukb	deCODE_Specific	+,NA	NA	0.663199	0.663199	deCODE	deCODE	1.14211	4517.05	random	0.663199	0.0279506	0.0641804	-0.0978406	0.153742	FALSE	FALSE	0.05	14.9990803068904,0.0103662683443176	1.732	6	1_23071572_C_T,11_65159251_G_A,12_54293448_A_C,15_63066047_G_T,15_63984573_C_T,3_56815721_T_C	0.0284532	4.64e-05	TRUE	7.17e-189	-0.0266464	0.00734779	0.0222297	15.9224	15.9153	2.77123	15.9152	0.00156176	5	5	4	5	5	0.00706923	0.0070902	0.59681	0.00709053	1	NA	NA	NA	NA	NA	NA	NA	NA	NA	NA	NA	NA	NA	NA	NA	NA	NA	NA	NA	NA	NA	NA	NA	NA	NA	NA	NA	NA	NA	NA	NA	NA	NA	NA	NA	NA	NA	NA	NA	NA	DAPK1	0.500714	6	0.02476	0.0367704	Ivw(FixedEffects)	DAPK1_13955_33	SeqId.13955-33	SomaScan v4	NA	NA	NA	NA
RNF146	Q9NTX7	21336	TRANS	Cognition_Meta	deCODE_Specific	-,NA	NA	0.663201	0.663201	deCODE	deCODE	1.23148	4517.06	random	0.663201	-0.0200957	0.0461441	-0.110536	0.0703451	FALSE	FALSE	0.05	40.8259119901873,3.13354005690283e-07	2.60851	7	1_196695521_C_T,10_7195408_T_C,10_7697843_A_G,10_7730072_A_G,10_7732354_T_C,3_165787389_A_G,3_52788840_T_C	0.0133198	0.000269051	TRUE	1.59e-66	-0.0111955	0.0106231	0.340177	52.8166	52.4837	43.2167	52.4465	0.00152262	6	6	5	6	6	1.28e-09	1.49e-09	3.34e-08	1.52e-09	1	NA	NA	NA	NA	NA	NA	NA	NA	NA	NA	NA	NA	NA	NA	NA	NA	NA	NA	NA	NA	NA	NA	NA	NA	NA	NA	NA	NA	NA	NA	NA	NA	NA	NA	NA	NA	NA	NA	NA	NA	RNF146	0.0711064	7	-0.0305548	0.0169298	Ivw(FixedEffects)	RNF146_11401_181	SeqId.11401-181	SomaScan v4	NA	NA	NA	NA
PPP1R3B	Q86XI6	14942	TRANS	Cognition_Meta	deCODE_Specific	-,NA	NA	0.663236	0.663236	deCODE	deCODE	1.23121	4517.3	random	0.663236	-0.00673101	0.0154576	-0.0370274	0.0235653	FALSE	FALSE	0.05	1.40728034718451,0.703829068173298	0.684904	4	14_106639026_A_C,14_106665764_A_T,17_66194566_A_C,17_66308933_A_G	0.0144006	8.77e-06	TRUE	1.74e-91	0.00185989	0.00391292	0.681411	1.43324	NA	1.20732	1.43292	2.54e-05	3	NA	2	3	3	0.697761	NA	0.546808	0.697836	1	NA	NA	NA	NA	NA	NA	NA	NA	NA	NA	NA	NA	NA	NA	NA	NA	NA	NA	NA	NA	NA	NA	NA	NA	NA	NA	NA	NA	NA	NA	NA	NA	NA	NA	NA	NA	NA	NA	NA	NA	PPP1R3B	0.664686	4	-0.00669236	0.0154397	Ivw(FixedEffects)	PPP1R3B_12768_3	SeqId.12768-3	SomaScan v4	NA	NA	NA	NA
ETFA	P13804	3481	TRANS	Cognition_Meta	deCODE_Specific	+,NA	NA	0.663278	0.663278	deCODE	deCODE	1.23095	4517.59	random	0.663278	0.00705085	0.0161943	-0.0246893	0.038791	FALSE	FALSE	0.05	28.8460353793725,0.00415269012064426	1.55043	13	1_196695521_C_T,1_196813906_A_C,17_28367840_G_A,19_6716268_G_A,2_27563321_A_T,3_165761011_C_T,4_70043674_C_A,4_70230596_C_A,4_72332725_T_C,4_75278545_A_G,4_76146272_A_G,4_76897805_G_A,4_77224503_G_A	0.0438622	0.000164004	TRUE	1.78e-258	-0.00723322	0.00436484	0.125703	31.7337	31.7269	25.394	31.7286	0.00343807	12	12	11	12	12	0.0015209	0.00152456	0.0079794	0.00152365	1	NA	NA	NA	NA	NA	NA	NA	NA	NA	NA	NA	NA	NA	NA	NA	NA	NA	NA	NA	NA	NA	NA	NA	NA	NA	NA	NA	NA	NA	NA	NA	NA	NA	NA	NA	NA	NA	NA	NA	NA	ETFA	0.581443	13	0.00569903	0.0103379	Ivw(FixedEffects)	ETFA_17435_43	SeqId.17435-43	SomaScan v4	NA	NA	NA	NA
SVEP1	Q4LDE5	15985	TRANS	PGC3_SCZ_NoUKB	deCODE_Specific	+,NA	NA	0.663354	0.663354	deCODE	deCODE	1.15849	4518.1	random	0.663354	0.0136404	0.0313364	-0.0477779	0.0750586	FALSE	FALSE	0.05	32.250773169068,0.0732199998307653	1.21076	23	1_152529161_C_T,1_155061442_C_T,1_156554429_G_T,1_156827023_C_T,1_156908252_G_A,1_157096868_G_A,11_10302281_C_T,11_126368499_G_A,16_3965728_C_T,17_7176750_A_G,7_103959297_C_T,9_108919584_T_C,9_109260704_C_T,9_109337938_T_C,9_111591708_T_C,9_111789448_A_G,9_112118154_C_T,9_112933116_C_T,9_113222757_C_T,9_113476190_A_G,9_113680546_G_A,9_114007765_T_A,9_133230128_C_T	0.0488308	0.000345116	TRUE	1.37e-262	-0.0028403	0.00616217	0.64959	38.8231	38.7983	38.4343	38.7991	0.0297156	22	22	21	22	22	0.0147847	0.0148813	0.0114579	0.0148784	1	NA	NA	NA	NA	NA	NA	NA	NA	NA	NA	NA	NA	NA	NA	NA	NA	NA	NA	NA	NA	NA	NA	NA	NA	NA	NA	NA	NA	NA	NA	NA	NA	NA	NA	NA	NA	NA	NA	NA	NA	SVEP1	0.419218	23	0.0205846	0.0254829	Ivw(FixedEffects)	SVEP1_11109_56	SeqId.11109-56	SomaScan v4	NA	NA	NA	NA
TRAF3	Q13114	12033	TRANS	PGC3_SCZ_NoUKB	UKBB-PPP_Specific	NA,-	NA	0.663357	0.663357	UKBB_PPP	UKBB_PPP	1.1582	4518.12	NA	NA	NA	NA	NA	NA	NA	NA	NA	NA	NA	NA	NA	NA	NA	NA	NA	NA	NA	NA	NA	NA	NA	NA	NA	NA	NA	NA	NA	NA	NA	NA	NA	NA	NA	fixed	0.663357	-0.0417067	0.095815	-0.229501	0.146087	FALSE	FALSE	0.05	1.10888386607889,0.574392721369182	0.744609	3	2_203874196_G_A,4_122362838_G_A,8_80374940_T_C	0.00375598	8.71e-06	TRUE	7.05e-22	0.0258217	0.117605	0.862405	1.12522	1.12354	1.07347	1.12353	0.000110008	2	2	1	2	2	0.569721	0.570198	0.300164	0.570201	0.999945	0.658914	3	-0.0420653	0.095297	Ivw(FixedEffects)	NA	NA	NA	NA	NA	NA	NA	NA	NA	TRAF3:Q13114-2:Inflammation_II	OID30479	Inflammation_II	Olink Explore
PES1	O00541	8848	TRANS	Depression_iPSYCH_2023	deCODE_Specific	+,NA	NA	0.663367	0.663367	deCODE	deCODE	1.40404	4518.19	fixed	0.663367	0.0276166	0.0634472	-0.0967376	0.151971	FALSE	FALSE	0.05	NA	1	1	2_3592552_C_T	0.0020451	2.8e-07	TRUE	2.52e-16	NA	NA	NA	NA	NA	NA	NA	NA	NA	NA	NA	NA	NA	NA	NA	NA	NA	NA	NA	NA	NA	NA	NA	NA	NA	NA	NA	NA	NA	NA	NA	NA	NA	NA	NA	NA	NA	NA	NA	NA	NA	NA	NA	NA	NA	NA	NA	NA	NA	NA	NA	NA	NA	NA	NA	NA	NA	NA	PES1	0.662953	1	0.0276166	0.0633641	Wald ratio	PES1_4267_81	SeqId.4267-81	SomaScan v4	NA	NA	NA	NA
MAPKAPK5	Q8IW41	6889	TRANS	Depression_iPSYCH_2023	deCODE_Specific	+,NA	NA	0.66338	0.66338	deCODE	deCODE	1.40363	4518.28	fixed	0.66338	0.0277766	0.0638175	-0.0973033	0.152857	FALSE	FALSE	0.05	NA	1	1	2_3592552_C_T	0.00198251	2.8e-07	TRUE	7.24e-16	NA	NA	NA	NA	NA	NA	NA	NA	NA	NA	NA	NA	NA	NA	NA	NA	NA	NA	NA	NA	NA	NA	NA	NA	NA	NA	NA	NA	NA	NA	NA	NA	NA	NA	NA	NA	NA	NA	NA	NA	NA	NA	NA	NA	NA	NA	NA	NA	NA	NA	NA	NA	NA	NA	NA	NA	NA	NA	MAPKAPK5	0.662953	1	0.0277766	0.0637312	Wald ratio	MAPKAPK5_3821_28	SeqId.3821-28	SomaScan v4	NA	NA	NA	NA
DECR2	Q9NUI1	2754	TRANS	BIP_PGC3_noukb	deCODE_Specific	-,NA	NA	0.663387	0.663387	deCODE	deCODE	1.14214	4518.33	random	0.663387	-0.0313104	0.0719378	-0.172306	0.109685	FALSE	FALSE	0.05	14.3276465796252,0.0736151269904868	1.33827	9	1_94412245_T_C,10_63311455_C_A,16_1460537_A_G,16_2247466_T_C,16_2392041_G_A,16_4099013_A_T,22_40814137_T_C,3_56815721_T_C,7_106727190_G_A	0.0156443	4.47e-05	TRUE	6.72e-101	-0.0176849	0.01504	0.278087	15.1365	15.1219	12.6398	15.1214	0.00412396	8	8	7	8	8	0.0565453	0.0568188	0.0813853	0.0568271	1	NA	NA	NA	NA	NA	NA	NA	NA	NA	NA	NA	NA	NA	NA	NA	NA	NA	NA	NA	NA	NA	NA	NA	NA	NA	NA	NA	NA	NA	NA	NA	NA	NA	NA	NA	NA	NA	NA	NA	NA	DECR2	0.481416	9	-0.0373006	0.0529818	Ivw(FixedEffects)	DECR2_18343_10	SeqId.18343-10	SomaScan v4	NA	NA	NA	NA
SMAD2	Q15796	6768	TRANS	Cognition_Meta	BOTH	+,+	0.887848	0.663555	0.887848	deCODE	metap	1.23113	4519.47	fixed	0.663555	0.0189034	0.0434551	-0.066267	0.104074	FALSE	FALSE	0.05	2.82550057380635,0.243472741592787	1.18859	3	11_198986_T_C,12_54292096_C_T,7_106676033_G_A	0.00312306	1.62e-05	TRUE	3.73e-19	-0.0171272	0.00998816	0.336107	2.9425	2.93564	0.00213161	2.93544	8.57e-05	2	2	1	2	2	0.229638	0.230427	0.963175	0.230451	0.999957	random	0.852195	0.00943125	0.0506191	-0.0897803	0.108643	FALSE	FALSE	0.05	14.9991286846494,0.0103660615596208	1.732	6	10_1763180_T_C,12_54336088_T_C,2_27508073_T_C,5_132451445_A_G,7_106733200_C_T,7_73620599_C_T	0.00634337	8.36e-05	TRUE	2.09e-33	-0.00448932	0.0105285	0.691764	16.9895	16.9846	16.2508	16.9842	0.000541066	5	5	4	5	5	0.00451979	0.00452916	0.00270042	0.00452978	1	0.801758	6	0.007079	0.0281951	Ivw(FixedEffects)	SMAD2	0.625406	3	0.0208963	0.0428026	Ivw(FixedEffects)	SMAD2_10364_6	SeqId.10364-6	SomaScan v4	SMAD2:Q15796:Oncology_II	OID31353	Oncology_II	Olink Explore
PDE1A	P54750	8774	TRANS	Depression_iPSYCH_2023	deCODE_Specific	+,NA	NA	0.663575	0.663575	deCODE	deCODE	1.40361	4519.61	fixed	0.663575	0.0333861	0.0767526	-0.117046	0.183818	FALSE	FALSE	0.05	NA	1	1	2_3592552_C_T	0.00136177	2.8e-07	TRUE	2.6e-11	NA	NA	NA	NA	NA	NA	NA	NA	NA	NA	NA	NA	NA	NA	NA	NA	NA	NA	NA	NA	NA	NA	NA	NA	NA	NA	NA	NA	NA	NA	NA	NA	NA	NA	NA	NA	NA	NA	NA	NA	NA	NA	NA	NA	NA	NA	NA	NA	NA	NA	NA	NA	NA	NA	NA	NA	NA	NA	PDE1A	0.662953	1	0.0333861	0.0766017	Wald ratio	PDE1A_5253_1	SeqId.5253-1	SomaScan v4	NA	NA	NA	NA
PTK6	Q13882	9617	TRANS	Depression_iPSYCH_2023	deCODE_Specific	+,NA	NA	0.663582	0.663582	deCODE	deCODE	1.40318	4519.66	fixed	0.663582	0.034392	0.0790669	-0.120576	0.18936	FALSE	FALSE	0.05	NA	1	1	2_3592552_C_T	0.00134621	2.8e-07	TRUE	3.39e-11	NA	NA	NA	NA	NA	NA	NA	NA	NA	NA	NA	NA	NA	NA	NA	NA	NA	NA	NA	NA	NA	NA	NA	NA	NA	NA	NA	NA	NA	NA	NA	NA	NA	NA	NA	NA	NA	NA	NA	NA	NA	NA	NA	NA	NA	NA	NA	NA	NA	NA	NA	NA	NA	NA	NA	NA	NA	NA	PTK6	0.662953	1	0.034392	0.0789096	Wald ratio	PTK6_3832_51	SeqId.3832-51	SomaScan v4	NA	NA	NA	NA
SF1	Q15637	12950	TRANS	Depression_iPSYCH_2023	deCODE_Specific	+,NA	NA	0.663583	0.663583	deCODE	deCODE	1.40275	4519.66	fixed	0.663583	0.0342446	0.0787283	-0.12006	0.188549	FALSE	FALSE	0.05	NA	1	1	2_3592552_C_T	0.00134482	2.8e-07	TRUE	3.49e-11	NA	NA	NA	NA	NA	NA	NA	NA	NA	NA	NA	NA	NA	NA	NA	NA	NA	NA	NA	NA	NA	NA	NA	NA	NA	NA	NA	NA	NA	NA	NA	NA	NA	NA	NA	NA	NA	NA	NA	NA	NA	NA	NA	NA	NA	NA	NA	NA	NA	NA	NA	NA	NA	NA	NA	NA	NA	NA	SF1	0.662953	1	0.0342446	0.0785714	Wald ratio	SF1_12777_11	SeqId.12777-11	SomaScan v4	NA	NA	NA	NA
ZBTB33	Q86T24	16682	TRANS	Depression_iPSYCH_2023	deCODE_Specific	+,NA	NA	0.66359	0.66359	deCODE	deCODE	1.40233	4519.71	fixed	0.66359	0.0345905	0.0795253	-0.121276	0.190457	FALSE	FALSE	0.05	NA	1	1	2_3592552_C_T	0.00132962	2.8e-07	TRUE	4.51e-11	NA	NA	NA	NA	NA	NA	NA	NA	NA	NA	NA	NA	NA	NA	NA	NA	NA	NA	NA	NA	NA	NA	NA	NA	NA	NA	NA	NA	NA	NA	NA	NA	NA	NA	NA	NA	NA	NA	NA	NA	NA	NA	NA	NA	NA	NA	NA	NA	NA	NA	NA	NA	NA	NA	NA	NA	NA	NA	ZBTB33	0.662953	1	0.0345905	0.0793651	Wald ratio	ZBTB33_12785_49	SeqId.12785-49	SomaScan v4	NA	NA	NA	NA
PSG8	Q9UQ74	9525	TRANS	Depression_iPSYCH_2023	deCODE_Specific	+,NA	NA	0.6636	0.6636	deCODE	deCODE	1.40192	4519.78	fixed	0.6636	0.0346906	0.0797581	-0.121632	0.191014	FALSE	FALSE	0.05	NA	1	1	2_3592552_C_T	0.00130818	2.8e-07	TRUE	6.45e-11	NA	NA	NA	NA	NA	NA	NA	NA	NA	NA	NA	NA	NA	NA	NA	NA	NA	NA	NA	NA	NA	NA	NA	NA	NA	NA	NA	NA	NA	NA	NA	NA	NA	NA	NA	NA	NA	NA	NA	NA	NA	NA	NA	NA	NA	NA	NA	NA	NA	NA	NA	NA	NA	NA	NA	NA	NA	NA	PSG8	0.662953	1	0.0346906	0.0795948	Wald ratio	PSG8_6238_55	SeqId.6238-55	SomaScan v4	NA	NA	NA	NA
HMOX2	P30519	5014	TRANS	Depression_iPSYCH_2023	BOTH	+,+	0.877325	0.66362	0.877325	deCODE	metap	1.40152	4519.91	fixed	0.66362	0.0350456	0.0805792	-0.122887	0.192978	FALSE	FALSE	0.05	NA	1	1	2_3592552_C_T	0.00127061	2.8e-07	TRUE	1.22e-10	NA	NA	NA	NA	NA	NA	NA	NA	NA	NA	NA	NA	NA	NA	NA	NA	NA	NA	random	0.825059	0.00655723	0.029665	-0.0515852	0.0646996	FALSE	FALSE	0.05	5.31351534104151,0.378827955455712	1.03087	6	10_113588287_G_A,16_80463704_C_A,17_72110287_T_C,18_58416822_T_C,19_44908684_T_C,4_145900258_C_A	0.0119804	8.21e-06	TRUE	3.52e-80	-0.00276253	0.00840059	0.758766	5.44996	5.44919	5.3065	5.44918	0.000199146	5	5	4	5	5	0.363464	0.363549	0.25727	0.36355	1	0.812681	6	0.00677329	0.028583	Ivw(FixedEffects)	HMOX2	0.662953	1	0.0350456	0.0804094	Wald ratio	HMOX2_2622_18	SeqId.2622-18	SomaScan v4	HMOX2:P30519:Neurology	OID20887	Neurology	Olink Explore
MANSC1	Q9H8J5	25505	TRANS	PGC3_SCZ_NoUKB	BOTH	+,+	0.838504	0.663664	0.838504	UKBB_PPP	metap	1.15844	4520.22	random	0.736138	0.0216879	0.0643613	-0.104458	0.147834	FALSE	FALSE	0.05	53.1300442491306,7.18690009988346e-06	1.82226	17	1_179557079_C_T,1_47434787_G_A,11_126311952_C_A,11_309127_A_G,12_123665466_T_C,17_58279141_A_G,17_69085137_A_G,17_7176750_A_G,19_48703417_G_A,19_836654_C_T,2_27508073_T_C,3_58450749_G_A,4_736483_T_C,4_81299170_A_C,8_6970719_G_A,8_69817628_A_G,9_133256028_C_T	0.0254513	0.000467618	TRUE	4.77e-123	0.0360549	0.0113494	0.00625362	67.8106	67.7148	40.5369	67.7247	0.0161279	16	16	15	16	16	2.41e-08	2.5e-08	0.00037611	2.49e-08	1	random	0.663664	0.0257477	0.0592092	-0.0903002	0.141796	FALSE	FALSE	0.05	155.804213369654,3.27781696860462e-18	2.20655	33	1_179557079_C_T,1_36477540_A_G,10_918892_C_T,11_126311952_C_A,11_309127_A_G,11_86111876_T_C,12_123667294_T_G,13_21461663_G_A,14_24325108_A_G,14_64456448_G_T,15_64185880_G_A,16_20355808_A_G,17_40003082_T_C,17_69085137_A_G,17_7176997_C_T,17_81301025_A_G,19_35058218_C_T,19_35851310_C_T,19_48703728_G_A,19_49534760_C_T,19_836059_C_T,2_113074735_T_C,2_162107791_G_A,2_27508073_T_C,2_43226582_G_A,2_62312181_C_T,3_58422952_G_A,4_102267552_C_T,4_186236079_G_A,4_724801_C_T,8_6980417_C_T,8_9326086_A_G,9_113249645_C_T	0.0558487	0.00178855	TRUE	9.17e-239	0.00967993	0.0148169	0.518377	248.895	248.27	245.515	248.31	0.0682755	32	32	31	32	32	2.07e-35	2.73e-35	3.22e-35	2.68e-35	1	0.0262256	33	0.0571689	0.0257187	Ivw(FixedEffects)	MANSC1	0.251512	17	0.0393128	0.0342839	Ivw(FixedEffects)	MANSC1_9557_5	SeqId.9557-5	SomaScan v4	MANSC1:Q9H8J5:Oncology	OID21492	Oncology	Olink Explore
LGALS13	Q9UHV8	15449	TRANS	Depression_iPSYCH_2023	deCODE_Specific	+,NA	NA	0.663691	0.663691	deCODE	deCODE	1.40124	4520.4	fixed	0.663691	0.0367093	0.0844236	-0.128758	0.202177	FALSE	FALSE	0.05	NA	1	1	2_3592552_C_T	0.00114756	2.8e-07	TRUE	9.83e-10	NA	NA	NA	NA	NA	NA	NA	NA	NA	NA	NA	NA	NA	NA	NA	NA	NA	NA	NA	NA	NA	NA	NA	NA	NA	NA	NA	NA	NA	NA	NA	NA	NA	NA	NA	NA	NA	NA	NA	NA	NA	NA	NA	NA	NA	NA	NA	NA	NA	NA	NA	NA	NA	NA	NA	NA	NA	NA	LGALS13	0.662953	1	0.0367093	0.0842266	Wald ratio	LGALS13_19147_6	SeqId.19147-6	SomaScan v4	NA	NA	NA	NA
KMT2D	O14686	7133	TRANS	PGC3_SCZ_NoUKB	deCODE_Specific	+,NA	NA	0.663699	0.663699	deCODE	deCODE	1.1582	4520.45	fixed	0.663699	0.0424773	0.0976911	-0.148994	0.233948	FALSE	FALSE	0.05	4.74449441272919,0.0293921891682616	2.17819	2	1_196796337_T_G,3_165761011_C_T	0.00317615	3.22e-05	TRUE	5.85e-18	NA	NA	NA	4.95655	4.948	NA	4.94766	0.000373987	1	1	NA	1	1	0.025992	0.0261209	NA	0.026126	0.984571	NA	NA	NA	NA	NA	NA	NA	NA	NA	NA	NA	NA	NA	NA	NA	NA	NA	NA	NA	NA	NA	NA	NA	NA	NA	NA	NA	NA	NA	NA	NA	NA	NA	NA	NA	NA	NA	NA	NA	NA	MLL2	0.650306	2	0.0432879	0.0954873	Ivw(FixedEffects)	MLL2_13623_4	SeqId.13623-4	SomaScan v4	NA	NA	NA	NA
MEF2C	Q06413	6996	TRANS	Depression_iPSYCH_2023	deCODE_Specific	+,NA	NA	0.663725	0.663725	deCODE	deCODE	1.40088	4520.63	fixed	0.663725	0.0377499	0.086826	-0.132426	0.207926	FALSE	FALSE	0.05	NA	1	1	2_3592552_C_T	0.00109708	2.8e-07	TRUE	2.32e-09	NA	NA	NA	NA	NA	NA	NA	NA	NA	NA	NA	NA	NA	NA	NA	NA	NA	NA	NA	NA	NA	NA	NA	NA	NA	NA	NA	NA	NA	NA	NA	NA	NA	NA	NA	NA	NA	NA	NA	NA	NA	NA	NA	NA	NA	NA	NA	NA	NA	NA	NA	NA	NA	NA	NA	NA	NA	NA	MEF2C	0.662953	1	0.0377499	0.0866142	Wald ratio	MEF2C_8933_84	SeqId.8933-84	SomaScan v4	NA	NA	NA	NA
ARL9	Q6T311	23592	TRANS	Depression_iPSYCH_2023	deCODE_Specific	+,NA	NA	0.663764	0.663764	deCODE	deCODE	1.40052	4520.89	fixed	0.663764	0.0387883	0.0892255	-0.13609	0.213667	FALSE	FALSE	0.05	NA	1	1	2_3592552_C_T	0.00104428	2.8e-07	TRUE	5.68e-09	NA	NA	NA	NA	NA	NA	NA	NA	NA	NA	NA	NA	NA	NA	NA	NA	NA	NA	NA	NA	NA	NA	NA	NA	NA	NA	NA	NA	NA	NA	NA	NA	NA	NA	NA	NA	NA	NA	NA	NA	NA	NA	NA	NA	NA	NA	NA	NA	NA	NA	NA	NA	NA	NA	NA	NA	NA	NA	ARL9	0.662953	1	0.0387883	0.0889968	Wald ratio	ARL9_18416_3	SeqId.18416-3	SomaScan v4	NA	NA	NA	NA
HMGA2	P52926	5009	TRANS	Depression_iPSYCH_2023	deCODE_Specific	+,NA	NA	0.6638	0.6638	deCODE	deCODE	1.40017	4521.14	fixed	0.6638	0.0395564	0.0910028	-0.138806	0.217919	FALSE	FALSE	0.05	NA	1	1	2_3592552_C_T	0.000999398	2.8e-07	TRUE	1.22e-08	NA	NA	NA	NA	NA	NA	NA	NA	NA	NA	NA	NA	NA	NA	NA	NA	NA	NA	NA	NA	NA	NA	NA	NA	NA	NA	NA	NA	NA	NA	NA	NA	NA	NA	NA	NA	NA	NA	NA	NA	NA	NA	NA	NA	NA	NA	NA	NA	NA	NA	NA	NA	NA	NA	NA	NA	NA	NA	HMGA2	0.662953	1	0.0395564	0.0907591	Wald ratio	HMGA2_19516_10	SeqId.19516-10	SomaScan v4	NA	NA	NA	NA
FAM162A	Q96A26	17865	TRANS	Depression_iPSYCH_2023	deCODE_Specific	+,NA	NA	0.6638	0.6638	deCODE	deCODE	1.39973	4521.14	fixed	0.6638	0.0392327	0.0902582	-0.13767	0.216135	FALSE	FALSE	0.05	NA	1	1	2_3592552_C_T	0.000999083	2.8e-07	TRUE	1.22e-08	NA	NA	NA	NA	NA	NA	NA	NA	NA	NA	NA	NA	NA	NA	NA	NA	NA	NA	NA	NA	NA	NA	NA	NA	NA	NA	NA	NA	NA	NA	NA	NA	NA	NA	NA	NA	NA	NA	NA	NA	NA	NA	NA	NA	NA	NA	NA	NA	NA	NA	NA	NA	NA	NA	NA	NA	NA	NA	FAM162A	0.662953	1	0.0392327	0.0900164	Wald ratio	FAM162A_6531_29	SeqId.6531-29	SomaScan v4	NA	NA	NA	NA
SMPD3	Q9NY59	14240	TRANS	Cognition_Meta	UKBB-PPP_Specific	NA,+	NA	0.663829	0.663829	UKBB_PPP	UKBB_PPP	1.2313	4521.34	NA	NA	NA	NA	NA	NA	NA	NA	NA	NA	NA	NA	NA	NA	NA	NA	NA	NA	NA	NA	NA	NA	NA	NA	NA	NA	NA	NA	NA	NA	NA	NA	NA	NA	NA	random	0.663829	0.0301256	0.0693128	-0.105725	0.165976	FALSE	FALSE	0.05	11.2078738605522,0.01065332483512	1.93286	4	2_203880280_T_C,4_102593898_G_T,5_104679627_C_T,8_80372904_G_T	0.0042511	6.58e-05	TRUE	5.62e-22	-0.0140543	0.0114054	0.343062	12.2694	NA	6.97434	12.1676	0.000212704	3	NA	2	3	3	0.00651498	NA	0.0305873	0.00683049	0.999999	0.301685	4	0.0354501	0.0343233	Ivw(FixedEffects)	NA	NA	NA	NA	NA	NA	NA	NA	NA	SMPD3:Q9NY59:Inflammation_II	OID30477	Inflammation_II	Olink Explore
F2	P00734	3535	TRANS	Cognition_Meta	deCODE_Specific	+,NA	NA	0.663848	0.663848	deCODE	deCODE	1.231	4521.47	random	0.663848	0.0038638	0.00889034	-0.013561	0.0212885	FALSE	FALSE	0.05	32.2419303826712,0.0952157337657341	1.18399	24	11_45489167_G_A,11_47929801_C_A,11_55455123_C_T,11_60173126_T_A,2_27508073_T_C,3_186736391_A_C,4_186254568_T_A,5_175405531_A_G,5_175537537_A_T,5_175605261_G_T,5_175954052_A_G,5_176482790_C_A,5_176608967_G_A,5_176740301_T_C,5_177304191_C_T,5_177332071_C_T,5_177406302_T_C,5_177439919_C_T,5_177587965_T_A,5_178203562_T_C,5_178302085_T_C,5_178649943_G_A,5_178726957_C_T,5_179172169_C_T	0.08083	0.000184381	TRUE	0	0.00178483	0.00240128	0.465175	34.6916	34.6859	33.8417	34.6874	0.0015244	23	23	22	23	23	0.0557976	0.0558699	0.050974	0.05585	1	NA	NA	NA	NA	NA	NA	NA	NA	NA	NA	NA	NA	NA	NA	NA	NA	NA	NA	NA	NA	NA	NA	NA	NA	NA	NA	NA	NA	NA	NA	NA	NA	NA	NA	NA	NA	NA	NA	NA	NA	F2	0.539526	24	0.00457475	0.00745644	Ivw(FixedEffects)	F2_4157_2	SeqId.4157-2	SomaScan v4	NA	NA	NA	NA
OBP2A	Q9NY56	23380	TRANS	Depression_iPSYCH_2023	deCODE_Specific	+,NA	NA	0.663856	0.663856	deCODE	deCODE	1.39942	4521.53	fixed	0.663856	0.0408368	0.0939652	-0.143332	0.225005	FALSE	FALSE	0.05	NA	1	1	2_3592552_C_T	0.000936643	2.8e-07	TRUE	3.54e-08	NA	NA	NA	NA	NA	NA	NA	NA	NA	NA	NA	NA	NA	NA	NA	NA	NA	NA	NA	NA	NA	NA	NA	NA	NA	NA	NA	NA	NA	NA	NA	NA	NA	NA	NA	NA	NA	NA	NA	NA	NA	NA	NA	NA	NA	NA	NA	NA	NA	NA	NA	NA	NA	NA	NA	NA	NA	NA	OBP2A	0.662953	1	0.0408368	0.0936968	Wald ratio	OBP2A_6526_77	SeqId.6526-77	SomaScan v4	NA	NA	NA	NA
MECR	Q9BV79	19691	TRANS	Depression_iPSYCH_2023	UKBB-PPP_Specific	NA,-	NA	0.663893	0.663893	UKBB_PPP	UKBB_PPP	1.39906	4521.78	NA	NA	NA	NA	NA	NA	NA	NA	NA	NA	NA	NA	NA	NA	NA	NA	NA	NA	NA	NA	NA	NA	NA	NA	NA	NA	NA	NA	NA	NA	NA	NA	NA	NA	NA	random	0.663893	-0.0144826	0.0333284	-0.079805	0.0508397	FALSE	FALSE	0.05	14.0396565985076,0.171190421235477	1.18489	11	1_205135422_T_C,10_63344740_A_G,11_180258_T_C,12_111395984_G_A,12_54298277_A_G,19_55027704_T_G,3_56815721_T_C,5_132341354_G_T,7_106733272_C_T,8_105569300_A_T,9_4744743_T_C	0.0130732	2.33e-05	TRUE	1.34e-84	-0.0138863	0.012655	0.301001	15.0423	15.0334	13.2673	15.0334	0.000317697	10	10	9	10	10	0.130527	0.130851	0.150878	0.130848	1	0.615806	11	-0.0138726	0.0276455	Ivw(FixedEffects)	NA	NA	NA	NA	NA	NA	NA	NA	NA	MECR:Q9BV79:Cardiometabolic_II	OID30274	Cardiometabolic_II	Olink Explore
EIF1AX	P47813	3250	TRANS	Depression_iPSYCH_2023	deCODE_Specific	+,NA	NA	0.6639	0.6639	deCODE	deCODE	1.39865	4521.82	fixed	0.6639	0.0415445	0.095607	-0.145842	0.228931	FALSE	FALSE	0.05	NA	1	1	2_3592552_C_T	0.000893154	2.8e-07	TRUE	7.43e-08	NA	NA	NA	NA	NA	NA	NA	NA	NA	NA	NA	NA	NA	NA	NA	NA	NA	NA	NA	NA	NA	NA	NA	NA	NA	NA	NA	NA	NA	NA	NA	NA	NA	NA	NA	NA	NA	NA	NA	NA	NA	NA	NA	NA	NA	NA	NA	NA	NA	NA	NA	NA	NA	NA	NA	NA	NA	NA	EIF1AX	0.662953	1	0.0415445	0.0953206	Wald ratio	EIF1AX_9850_38	SeqId.9850-38	SomaScan v4	NA	NA	NA	NA
INA	Q16352	6057	TRANS	Depression_iPSYCH_2023	deCODE_Specific	+,NA	NA	0.663901	0.663901	deCODE	deCODE	1.39822	4521.83	fixed	0.663901	0.0423519	0.0974653	-0.148677	0.23338	FALSE	FALSE	0.05	NA	1	1	2_3592552_C_T	0.000892673	2.8e-07	TRUE	7.52e-08	NA	NA	NA	NA	NA	NA	NA	NA	NA	NA	NA	NA	NA	NA	NA	NA	NA	NA	NA	NA	NA	NA	NA	NA	NA	NA	NA	NA	NA	NA	NA	NA	NA	NA	NA	NA	NA	NA	NA	NA	NA	NA	NA	NA	NA	NA	NA	NA	NA	NA	NA	NA	NA	NA	NA	NA	NA	NA	INA	0.662953	1	0.0423519	0.0971731	Wald ratio	INA_11436_6	SeqId.11436-6	SomaScan v4	NA	NA	NA	NA
DXO	O77932	2992	TRANS	Cognition_Meta	UKBB-PPP_Specific	NA,+	NA	0.664071	0.664071	UKBB_PPP	UKBB_PPP	1.23108	4522.99	NA	NA	NA	NA	NA	NA	NA	NA	NA	NA	NA	NA	NA	NA	NA	NA	NA	NA	NA	NA	NA	NA	NA	NA	NA	NA	NA	NA	NA	NA	NA	NA	NA	NA	NA	random	0.664071	0.0189275	0.0435817	-0.0664911	0.104346	FALSE	FALSE	0.05	17.5402842439665,0.00748985602044273	1.70979	7	1_205171308_G_A,12_111395984_G_A,12_54292096_C_T,17_29518756_C_T,3_56815721_T_C,7_106733200_C_T,8_105569300_A_T	0.00906499	0.000105669	TRUE	1.27e-47	0.00555416	0.0100663	0.604868	19.3244	19.2768	18.2154	19.2736	0.000247033	6	6	5	6	6	0.0036494	0.00372082	0.00268827	0.00372565	1	0.380338	7	0.0217127	0.0247503	Ivw(FixedEffects)	NA	NA	NA	NA	NA	NA	NA	NA	NA	DXO:O77932:Neurology_II	OID31080	Neurology_II	Olink Explore
DSTN	P60981	15750	TRANS	PGC3_SCZ_NoUKB	deCODE_Specific	+,NA	NA	0.664113	0.664113	deCODE	deCODE	1.15862	4523.27	fixed	0.664113	0.0663234	0.152734	-0.233029	0.365676	FALSE	FALSE	0.05	NA	1	1	7_95324583_G_A	0.00104528	1.18e-06	TRUE	1.03e-07	NA	NA	NA	NA	NA	NA	NA	NA	NA	NA	NA	NA	NA	NA	NA	NA	NA	NA	NA	NA	NA	NA	NA	NA	NA	NA	NA	NA	NA	NA	NA	NA	NA	NA	NA	NA	NA	NA	NA	NA	NA	NA	NA	NA	NA	NA	NA	NA	NA	NA	NA	NA	NA	NA	NA	NA	NA	NA	DSTN	0.663306	1	0.0663234	0.152344	Wald ratio	DSTN_18883_4	SeqId.18883-4	SomaScan v4	NA	NA	NA	NA
NODAL	Q96S42	7865	TRANS	Depression_iPSYCH_2023	deCODE_Specific	+,NA	NA	0.664279	0.664279	deCODE	deCODE	1.39858	4524.41	fixed	0.664279	0.0184911	0.0426049	-0.065013	0.101995	FALSE	FALSE	0.05	3.02947132232059,0.21986629636853	1.23075	3	1_196695521_C_T,3_165787389_A_G,6_96614917_T_G	0.00479495	5.58e-06	TRUE	2.06e-34	0.00714927	0.0147041	0.711895	3.14115	3.13687	2.54056	3.13678	9.57e-05	2	2	1	2	2	0.207925	0.208371	0.110955	0.20838	0.999952	NA	NA	NA	NA	NA	NA	NA	NA	NA	NA	NA	NA	NA	NA	NA	NA	NA	NA	NA	NA	NA	NA	NA	NA	NA	NA	NA	NA	NA	NA	NA	NA	NA	NA	NA	NA	NA	NA	NA	NA	NODAL	0.634214	3	0.0200787	0.0421994	Ivw(FixedEffects)	NODAL_15692_300	SeqId.15692-300	SomaScan v4	NA	NA	NA	NA
VIPR1	P32241	12694	TRANS	Depression_iPSYCH_2023	UKBB-PPP_Specific	NA,-	NA	0.664303	0.664303	UKBB_PPP	UKBB_PPP	1.3982	4524.57	NA	NA	NA	NA	NA	NA	NA	NA	NA	NA	NA	NA	NA	NA	NA	NA	NA	NA	NA	NA	NA	NA	NA	NA	NA	NA	NA	NA	NA	NA	NA	NA	NA	NA	NA	fixed	0.664303	-0.0357404	0.0823549	-0.197153	0.125672	FALSE	FALSE	0.05	NA	1	1	12_7074644_G_A	0.00135321	2.78e-07	TRUE	1.21e-10	NA	NA	NA	NA	NA	NA	NA	NA	NA	NA	NA	NA	NA	NA	NA	NA	NA	NA	0.663637	1	-0.0357404	0.0821814	Wald ratio	NA	NA	NA	NA	NA	NA	NA	NA	NA	VIPR1:P32241:Cardiometabolic_II	OID30193	Cardiometabolic_II	Olink Explore
ARL5A	Q9Y689	696	TRANS	Depression_iPSYCH_2023	deCODE_Specific	+,NA	NA	0.664375	0.664375	deCODE	deCODE	1.39792	4525.06	fixed	0.664375	0.0166288	0.0383256	-0.0584881	0.0917456	FALSE	FALSE	0.05	3.24478345636636,0.0716511580546099	1.80133	2	1_196695521_C_T,3_165743688_A_G	0.00549884	5.39e-06	TRUE	1.04e-39	NA	NA	NA	3.35294	3.34902	NA	3.34895	6.2e-05	1	1	NA	1	1	0.0670849	0.067245	NA	0.0672479	0.993718	NA	NA	NA	NA	NA	NA	NA	NA	NA	NA	NA	NA	NA	NA	NA	NA	NA	NA	NA	NA	NA	NA	NA	NA	NA	NA	NA	NA	NA	NA	NA	NA	NA	NA	NA	NA	NA	NA	NA	NA	ARL5A	0.634444	2	0.0180594	0.0379813	Ivw(FixedEffects)	ARL5A_18414_26	SeqId.18414-26	SomaScan v4	NA	NA	NA	NA
IMPDH1	P20839	6052	TRANS	Cognition_Meta	deCODE_Specific	-,NA	NA	0.664449	0.664449	deCODE	deCODE	1.23145	4525.56	random	0.664449	-0.00486455	0.0112144	-0.0268443	0.0171152	FALSE	FALSE	0.05	56.3350853052746,4.50526305391826e-05	1.63787	22	10_63303060_C_T,11_201584_T_A,14_101219103_C_T,14_101469648_C_T,14_101490065_C_T,14_101720996_T_C,14_101760911_T_G,14_102082047_C_T,14_102526966_C_A,14_102777071_A_G,14_103325750_A_T,14_103965168_C_T,18_23141009_G_T,2_239376007_A_G,2_239716846_G_A,2_240106721_A_G,2_240336249_G_A,2_240357008_T_C,2_240571486_G_A,2_241730121_T_C,3_56815721_T_C,7_106732176_T_C	0.089196	0.000440611	TRUE	0	0.00560866	0.00284312	0.0625123	82.8194	82.8179	69.3293	82.8186	0.0119704	21	21	20	21	21	2.71e-09	2.72e-09	2.34e-07	2.71e-09	1	NA	NA	NA	NA	NA	NA	NA	NA	NA	NA	NA	NA	NA	NA	NA	NA	NA	NA	NA	NA	NA	NA	NA	NA	NA	NA	NA	NA	NA	NA	NA	NA	NA	NA	NA	NA	NA	NA	NA	NA	IMPDH1	0.798966	22	-0.00173031	0.00679393	Ivw(FixedEffects)	IMPDH1_5229_90	SeqId.5229-90	SomaScan v4	NA	NA	NA	NA
PTGES2	Q9H7Z7	17822	TRANS	Depression_iPSYCH_2023	BOTH	+,+	0.93146	0.664591	0.983145	UKBB_PPP	deCODE	1.39794	4526.53	fixed	0.983145	0.000828017	0.0391936	-0.07599	0.0776461	FALSE	FALSE	0.05	4.5780627137902,0.101364600436873	1.51295	3	1_196677131_A_G,11_198986_T_C,3_56815721_T_C	0.00526847	7.42e-06	TRUE	1.17e-37	0.00669232	0.0186271	0.780419	4.97353	4.9733	4.40493	4.9733	0.000101953	2	2	1	2	2	0.0831787	0.083188	0.0358351	0.0831883	0.999949	random	0.664591	0.0305032	0.0703514	-0.107383	0.168389	FALSE	FALSE	0.05	10.4601731075047,0.033350039307306	1.61711	5	10_63344740_A_G,16_56971567_C_A,3_56815721_T_C,7_106727158_A_C,8_105569300_A_T	0.00545231	1.84e-05	TRUE	1.09e-34	-0.0202724	0.0458435	0.688275	11.3767	11.3409	10.6805	11.3384	0.00022467	4	4	3	4	4	0.022641	0.0229887	0.0135849	0.0230124	1	0.452044	5	0.0317033	0.042158	Ivw(FixedEffects)	PTGES2	0.924184	3	0.00368698	0.0387429	Ivw(FixedEffects)	PTGES2_18458_4	SeqId.18458-4	SomaScan v4	PTGES2:Q9H7Z7:Inflammation_II	OID30561	Inflammation_II	Olink Explore
SUFU	Q9UMX1	16466	TRANS	Depression_iPSYCH_2023	deCODE_Specific	+,NA	NA	0.664756	0.664756	deCODE	deCODE	1.39785	4527.65	fixed	0.664756	0.0117689	0.0271575	-0.0414589	0.0649967	FALSE	FALSE	0.05	3.87063841405714,0.0491378271168424	1.96739	2	1_196695521_C_T,3_165767231_T_C	0.010458	6.13e-06	TRUE	3.25e-75	NA	NA	NA	3.97366	3.97126	NA	3.97123	7.59e-05	1	1	NA	1	1	0.0462173	0.0462832	NA	0.0462839	0.993049	NA	NA	NA	NA	NA	NA	NA	NA	NA	NA	NA	NA	NA	NA	NA	NA	NA	NA	NA	NA	NA	NA	NA	NA	NA	NA	NA	NA	NA	NA	NA	NA	NA	NA	NA	NA	NA	NA	NA	NA	SUFU	0.64079	2	0.0125992	0.0270025	Ivw(FixedEffects)	SUFU_17468_1	SeqId.17468-1	SomaScan v4	NA	NA	NA	NA
FHIP2A	Q5W0V3	29320	TRANS	BIP_PGC3_noukb	UKBB-PPP_Specific	NA,-	NA	0.664949	0.664949	UKBB_PPP	UKBB_PPP	1.14455	4528.97	NA	NA	NA	NA	NA	NA	NA	NA	NA	NA	NA	NA	NA	NA	NA	NA	NA	NA	NA	NA	NA	NA	NA	NA	NA	NA	NA	NA	NA	NA	NA	NA	NA	NA	NA	fixed	0.664949	-0.114441	0.264243	-0.632347	0.403465	FALSE	FALSE	0.05	NA	1	1	10_120652001_C_A	0.00091519	5.56e-07	TRUE	3.25e-07	NA	NA	NA	NA	NA	NA	NA	NA	NA	NA	NA	NA	NA	NA	NA	NA	NA	NA	0.663964	1	-0.114441	0.263418	Wald ratio	NA	NA	NA	NA	NA	NA	NA	NA	NA	FHIP2A:Q5W0V3:Cardiometabolic_II	OID30187	Cardiometabolic_II	Olink Explore
GEM	P55040	4234	TRANS	Depression_iPSYCH_2023	deCODE_Specific	+,NA	NA	0.665128	0.665128	deCODE	deCODE	1.39821	4530.19	random	0.665128	0.00434972	0.0100492	-0.0153463	0.0240457	FALSE	FALSE	0.05	34.9151421045047,0.331155578104129	1.04456	33	11_5449749_T_C,11_6217450_G_A,11_6395754_G_A,17_14360389_C_T,17_14996966_T_G,17_15132253_C_T,17_16010626_C_T,17_16592512_A_C,17_17326081_T_C,17_17823155_T_C,17_17934096_G_A,17_18950609_G_T,17_19375634_C_T,17_20801248_G_A,17_21178507_A_G,17_21393104_G_A,17_22238074_T_C,17_22670665_C_T,17_27417779_A_G,17_27760419_T_C,17_28071104_A_G,17_28242148_G_A,17_29177913_C_T,17_31522111_G_A,17_31780206_C_T,17_32318551_T_G,17_32494143_G_T,17_32686872_G_A,17_33055579_A_G,17_33498285_G_A,17_34157448_T_G,2_27588855_A_G,3_124755083_A_G	0.0902846	6.08e-05	TRUE	0	0.00456125	0.00273406	0.105326	39.0825	39.0792	35.8627	39.0793	0.00542234	32	32	31	32	32	0.181585	0.181681	0.250893	0.181677	1	NA	NA	NA	NA	NA	NA	NA	NA	NA	NA	NA	NA	NA	NA	NA	NA	NA	NA	NA	NA	NA	NA	NA	NA	NA	NA	NA	NA	NA	NA	NA	NA	NA	NA	NA	NA	NA	NA	NA	NA	GEM	0.604691	33	0.00495248	0.00956694	Ivw(FixedEffects)	GEM_12817_1	SeqId.12817-1	SomaScan v4	NA	NA	NA	NA
RPS6KA1	Q15418	10430	TRANS	PGC3_SCZ_NoUKB	deCODE_Specific	+,NA	NA	0.665435	0.665435	deCODE	deCODE	1.16063	4532.28	random	0.665435	0.00770947	0.0178286	-0.0272339	0.0426528	FALSE	FALSE	0.05	67.917823369282,0.0152323076665453	1.22853	46	1_176372308_T_C,1_182734704_C_T,1_185482968_G_A,1_185701291_C_T,1_186480824_T_G,1_187716200_G_A,1_187842327_A_G,1_189076282_A_C,1_190108911_T_C,1_191448488_G_A,1_191667844_A_G,1_191818212_G_A,1_193324339_T_A,1_193500170_G_A,1_193573345_C_T,1_193606222_G_A,1_193676304_A_G,1_194393453_C_T,1_194941948_T_C,1_195243556_T_C,1_195358061_C_A,1_195713462_C_T,1_196109945_C_T,1_196217205_G_A,1_196438926_C_T,1_196679483_C_T,1_196940900_C_T,1_197898532_T_G,1_198020908_A_G,1_198581962_C_T,1_198944926_G_A,1_199325485_C_T,1_199577711_C_T,1_199603184_A_G,1_200054829_G_A,1_200190514_A_C,1_200662756_C_T,1_200745307_G_A,1_200947532_G_A,1_201180274_T_A,1_201494312_T_C,1_201833458_C_T,1_202130245_C_A,1_202869076_G_A,1_203600353_G_A,1_204646104_G_A	0.160361	0.00055647	TRUE	0	0.00760451	0.00638065	0.239725	76.3781	76.3741	73.9896	76.3749	0.06222	45	45	44	45	45	0.00241159	0.00241386	0.00310624	0.00241343	1	NA	NA	NA	NA	NA	NA	NA	NA	NA	NA	NA	NA	NA	NA	NA	NA	NA	NA	NA	NA	NA	NA	NA	NA	NA	NA	NA	NA	NA	NA	NA	NA	NA	NA	NA	NA	NA	NA	NA	NA	RPS6KA1	0.57862	46	0.00801327	0.0144279	Ivw(FixedEffects)	RPS6KA1_12329_21	SeqId.12329-21	SomaScan v4	NA	NA	NA	NA
MGA	Q8IWI9	14010	TRANS	Cognition_Meta	deCODE_Specific	+,NA	NA	0.665468	0.665468	deCODE	deCODE	1.233	4532.5	random	0.665468	0.0155865	0.0360486	-0.0550674	0.0862405	FALSE	FALSE	0.05	18.4004420525247,0.00103039646125051	2.14479	5	1_169515529_A_G,1_196695521_C_T,17_28367840_G_A,2_3592552_C_T,3_165730791_T_G	0.0162102	0.000118196	TRUE	3.1e-91	-0.00586025	0.0131755	0.686608	21.0807	21.0568	19.7766	21.0561	0.000487754	4	4	3	4	4	0.000305209	0.000308562	0.000188834	0.000308662	1	NA	NA	NA	NA	NA	NA	NA	NA	NA	NA	NA	NA	NA	NA	NA	NA	NA	NA	NA	NA	NA	NA	NA	NA	NA	NA	NA	NA	NA	NA	NA	NA	NA	NA	NA	NA	NA	NA	NA	NA	MGA	0.370754	5	0.014826	0.0165641	Ivw(FixedEffects)	MGA_11587_5	SeqId.11587-5	SomaScan v4	NA	NA	NA	NA
PEX14	O75381	8856	TRANS	Cognition_Meta	deCODE_Specific	+,NA	NA	0.665547	0.665547	deCODE	deCODE	1.23281	4533.04	random	0.665547	0.0130606	0.0302142	-0.0461582	0.0722794	FALSE	FALSE	0.05	0.980759284025962,0.805907501861814	0.571769	4	1_16171553_A_G,16_80473724_C_A,18_58416822_T_C,4_145873469_T_C	0.00463718	5.6e-06	TRUE	1.97e-30	0.00124692	0.00879853	0.900289	0.994986	NA	0.974902	0.993831	1.15e-05	3	NA	2	3	3	0.802465	NA	0.61419	0.802745	1	NA	NA	NA	NA	NA	NA	NA	NA	NA	NA	NA	NA	NA	NA	NA	NA	NA	NA	NA	NA	NA	NA	NA	NA	NA	NA	NA	NA	NA	NA	NA	NA	NA	NA	NA	NA	NA	NA	NA	NA	PEX14	0.662686	4	0.0131326	0.0301063	Ivw(FixedEffects)	PEX14_8300_82	SeqId.8300-82	SomaScan v4	NA	NA	NA	NA
PAPSS1	O43252	8603	TRANS	Depression_iPSYCH_2023	deCODE_Specific	-,NA	NA	0.665605	0.665605	deCODE	deCODE	1.39878	4533.44	random	0.665605	-0.0193432	0.0447565	-0.107064	0.0683779	FALSE	FALSE	0.05	16.7400351846732,0.00217114061917138	2.04573	5	10_70203852_G_A,10_87660153_A_G,10_87709196_G_A,3_56815721_T_C,5_88884379_T_C	0.0163457	2.77e-05	TRUE	4.85e-113	0.0131158	0.00811798	0.204587	17.7484	17.7242	9.49062	17.7236	0.00125756	4	4	3	4	4	0.00138191	0.00139702	0.0234313	0.00139741	1	NA	NA	NA	NA	NA	NA	NA	NA	NA	NA	NA	NA	NA	NA	NA	NA	NA	NA	NA	NA	NA	NA	NA	NA	NA	NA	NA	NA	NA	NA	NA	NA	NA	NA	NA	NA	NA	NA	NA	NA	PAPSS1	0.35698	5	-0.0198526	0.0215523	Ivw(FixedEffects)	PAPSS1_14007_22	SeqId.14007-22	SomaScan v4	NA	NA	NA	NA
IL17RC	Q8NAC3	18358	TRANS	Depression_iPSYCH_2023	deCODE_Specific	+,NA	NA	0.665692	0.665692	deCODE	deCODE	1.39853	4534.03	fixed	0.665692	0.0297791	0.0689223	-0.105306	0.164864	FALSE	FALSE	0.05	2.07446632549507,0.149782321955838	1.4403	2	1_196695521_C_T,3_165718484_A_G	0.00182861	3.53e-06	TRUE	6.57e-14	NA	NA	NA	2.15371	2.1463	NA	2.14604	4.08e-05	1	1	NA	1	1	0.142226	0.142914	NA	0.142938	0.994905	NA	NA	NA	NA	NA	NA	NA	NA	NA	NA	NA	NA	NA	NA	NA	NA	NA	NA	NA	NA	NA	NA	NA	NA	NA	NA	NA	NA	NA	NA	NA	NA	NA	NA	NA	NA	NA	NA	NA	NA	IL17RC	0.636352	2	0.0320192	0.0677217	Ivw(FixedEffects)	IL17RC_5468_67	SeqId.5468-67	SomaScan v4	NA	NA	NA	NA
PLEKHA7	Q6IQ23	27049	TRANS	Cognition_Meta	deCODE_Specific	-,NA	NA	0.665739	0.665739	deCODE	deCODE	1.23283	4534.35	random	0.665739	-0.00740111	0.0171321	-0.0409794	0.0261772	FALSE	FALSE	0.05	11.0386298126259,0.525611037121157	0.959107	13	11_12927055_C_A,11_14286942_T_C,11_15202293_G_A,11_15442745_G_A,11_15443907_T_C,11_15720520_G_A,11_15755083_A_G,11_17787376_C_T,11_18144132_G_A,11_18807788_C_A,11_19389106_A_C,9_132989126_C_T,9_96472047_C_T	0.017806	7.15e-05	TRUE	6.77e-103	-0.00780466	0.00530779	0.169466	11.5425	11.5389	9.38039	11.5389	0.00306254	12	12	11	12	12	0.483084	0.483382	0.586825	0.483386	1	NA	NA	NA	NA	NA	NA	NA	NA	NA	NA	NA	NA	NA	NA	NA	NA	NA	NA	NA	NA	NA	NA	NA	NA	NA	NA	NA	NA	NA	NA	NA	NA	NA	NA	NA	NA	NA	NA	NA	NA	PLEKHA7	0.651049	13	-0.00768364	0.0169877	Ivw(FixedEffects)	PLEKHA7_12731_12	SeqId.12731-12	SomaScan v4	NA	NA	NA	NA
GSS	P48637	4624	TRANS	BIP_PGC3_noukb	deCODE_Specific	-,NA	NA	0.665772	0.665772	deCODE	deCODE	1.14567	4534.58	random	0.665772	-0.0309609	0.0716757	-0.171443	0.109521	FALSE	FALSE	0.05	4.11952955416068,0.390070910611268	1.01483	5	20_33907156_A_G,20_36446936_G_A,20_37584338_A_T,20_38061407_C_T,20_38143393_G_T	0.00873851	2.07e-05	TRUE	2.16e-56	0.00935988	0.0234692	0.71672	4.38718	4.38525	4.1663	4.38523	0.00681512	4	4	3	4	4	0.356135	0.356372	0.244058	0.356374	0.999994	NA	NA	NA	NA	NA	NA	NA	NA	NA	NA	NA	NA	NA	NA	NA	NA	NA	NA	NA	NA	NA	NA	NA	NA	NA	NA	NA	NA	NA	NA	NA	NA	NA	NA	NA	NA	NA	NA	NA	NA	GSS	0.686155	5	-0.0283624	0.0701903	Ivw(FixedEffects)	GSS_15526_33	SeqId.15526-33	SomaScan v4	NA	NA	NA	NA
GGA1	Q9UJY5	17842	TRANS	PGC3_SCZ_NoUKB	UKBB-PPP_Specific	NA,+	NA	0.665955	0.665955	UKBB_PPP	UKBB_PPP	1.16124	4535.82	NA	NA	NA	NA	NA	NA	NA	NA	NA	NA	NA	NA	NA	NA	NA	NA	NA	NA	NA	NA	NA	NA	NA	NA	NA	NA	NA	NA	NA	NA	NA	NA	NA	NA	NA	fixed	0.665955	0.0953236	0.220807	-0.33745	0.528097	FALSE	FALSE	0.05	NA	1	1	6_11751536_C_T	0.000917576	1.48e-06	TRUE	2.6e-06	NA	NA	NA	NA	NA	NA	NA	NA	NA	NA	NA	NA	NA	NA	NA	NA	NA	NA	0.664983	1	0.0953236	0.220125	Wald ratio	NA	NA	NA	NA	NA	NA	NA	NA	NA	GGA1:Q9UJY5:Neurology	OID20838	Neurology	Olink Explore
ARL2	P36404	693	TRANS	Cognition_Meta	deCODE_Specific	-,NA	NA	0.666198	0.666198	deCODE	deCODE	1.23334	4537.47	random	0.666198	-0.00339252	0.00786447	-0.0188066	0.0120216	FALSE	FALSE	0.05	63.460567288549,0.00160291481521749	1.36619	35	1_196695521_C_T,1_196813906_A_C,11_61784455_A_C,19_41017655_G_T,19_41280559_C_A,19_41525289_A_G,19_41878817_C_T,19_44053726_A_G,19_44079420_C_T,19_44116615_A_T,19_44141872_G_A,19_44408130_T_A,19_44427437_A_G,19_44468772_C_T,19_44578284_C_T,19_44589966_T_C,19_44730855_A_G,19_44766291_C_T,19_44904531_G_A,19_44908822_C_T,19_44972513_T_C,19_45045877_G_A,19_45049329_T_C,19_45127899_C_T,19_45280939_G_A,19_45730619_C_A,19_45789391_T_C,19_45804194_G_A,19_45896658_G_T,19_46273210_C_T,19_46333918_A_G,19_46574611_G_A,19_47655178_T_C,19_47746194_A_G,19_47755442_C_T	0.114552	0.000385523	TRUE	0	-0.00637653	0.00314496	0.0507459	71.1423	71.1333	63.2616	71.1337	0.0102289	34	34	33	34	34	0.000196226	0.000196725	0.00117756	0.000196705	1	NA	NA	NA	NA	NA	NA	NA	NA	NA	NA	NA	NA	NA	NA	NA	NA	NA	NA	NA	NA	NA	NA	NA	NA	NA	NA	NA	NA	NA	NA	NA	NA	NA	NA	NA	NA	NA	NA	NA	NA	ARL2	0.436193	35	-0.00445264	0.00571849	Ivw(FixedEffects)	ARL2_12587_65	SeqId.12587-65	SomaScan v4	NA	NA	NA	NA
LPL	P06858	6677	TRANS	PGC3_SCZ_NoUKB	UKBB-PPP_Specific	NA,-	NA	0.666393	0.666393	UKBB_PPP	UKBB_PPP	1.16171	4538.8	NA	NA	NA	NA	NA	NA	NA	NA	NA	NA	NA	NA	NA	NA	NA	NA	NA	NA	NA	NA	NA	NA	NA	NA	NA	NA	NA	NA	NA	NA	NA	NA	NA	NA	NA	random	0.666393	-0.0239868	0.0556405	-0.13304	0.0850666	FALSE	FALSE	0.05	14.4894814201166,0.270548302851905	1.09884	13	12_124035299_T_C,16_945434_T_G,19_8364439_G_A,2_164672114_G_T,2_226227689_T_A,2_27508073_T_C,4_186235986_C_T,5_175221660_T_C,5_56565637_C_T,6_127133748_G_A,6_160493428_A_G,7_130765083_C_T,8_125483576_C_T	0.0197349	0.000101082	TRUE	3.58e-106	0.0024451	0.0084921	0.778756	15.385	15.3788	15.2699	15.3788	0.00313724	12	12	11	12	12	0.221053	0.22137	0.17047	0.221372	1	0.606065	13	-0.0258209	0.0500696	Ivw(FixedEffects)	NA	NA	NA	NA	NA	NA	NA	NA	NA	LPL:P06858:Cardiometabolic	OID20188	Cardiometabolic	Olink Explore
NR3C2	P08235	7979	TRANS	BIP_PGC3_noukb	deCODE_Specific	-,NA	NA	0.666458	0.666458	deCODE	deCODE	1.14656	4539.25	fixed	0.666458	-0.104947	0.243488	-0.582174	0.37228	FALSE	FALSE	0.05	NA	1	1	3_49987725_G_A	0.00113715	1.18e-06	TRUE	2.92e-08	NA	NA	NA	NA	NA	NA	NA	NA	NA	NA	NA	NA	NA	NA	NA	NA	NA	NA	NA	NA	NA	NA	NA	NA	NA	NA	NA	NA	NA	NA	NA	NA	NA	NA	NA	NA	NA	NA	NA	NA	NA	NA	NA	NA	NA	NA	NA	NA	NA	NA	NA	NA	NA	NA	NA	NA	NA	NA	NR3C2	0.665732	1	-0.104947	0.242925	Wald ratio	NR3C2_12931_16	SeqId.12931-16	SomaScan v4	NA	NA	NA	NA
IGFLR1	Q9H665	23620	TRANS	Cognition_Meta	deCODE_Specific	+,NA	NA	0.666611	0.666611	deCODE	deCODE	1.23377	4540.29	random	0.666611	0.00727664	0.0168908	-0.0258288	0.0403821	FALSE	FALSE	0.05	27.3943470303941,0.0525320205542644	1.26942	18	12_111446804_T_C,19_34085777_C_T,19_34110842_C_T,19_36838156_C_T,19_36853249_T_C,19_36915598_G_T,19_37367681_C_T,19_37837031_G_A,19_37903833_A_T,19_38022139_G_A,19_38029684_C_T,19_38238506_G_A,19_38608795_G_A,19_38899246_A_T,19_39150143_G_A,19_39828587_C_T,19_40811506_C_T,19_42202018_C_T	0.0221793	0.000178332	TRUE	3e-120	0.000823811	0.00443748	0.855054	29.8995	29.8925	29.8352	29.8923	0.00870041	17	17	16	17	17	0.027079	0.0271312	0.0188755	0.0271323	1	NA	NA	NA	NA	NA	NA	NA	NA	NA	NA	NA	NA	NA	NA	NA	NA	NA	NA	NA	NA	NA	NA	NA	NA	NA	NA	NA	NA	NA	NA	NA	NA	NA	NA	NA	NA	NA	NA	NA	NA	IGFLR1	0.622768	18	0.00645329	0.0131183	Ivw(FixedEffects)	IGFLR1_7244_16	SeqId.7244-16	SomaScan v4	NA	NA	NA	NA
ERLIN1	O75477	16947	TRANS	Depression_iPSYCH_2023	deCODE_Specific	+,NA	NA	0.666748	0.666748	deCODE	deCODE	1.40032	4541.22	random	0.666748	0.0183978	0.0427244	-0.0653404	0.102136	FALSE	FALSE	0.05	17.4112904727451,0.00160772115068158	2.08634	5	1_196695521_C_T,17_28367840_G_A,19_6713251_G_A,2_27588855_A_G,3_165760452_G_T	0.0193534	3.28e-05	TRUE	9e-134	0.0157491	0.00868189	0.167317	20.6032	20.5584	9.82563	20.557	0.000467548	4	4	3	4	4	0.000379494	0.000387323	0.020108	0.00038758	1	NA	NA	NA	NA	NA	NA	NA	NA	NA	NA	NA	NA	NA	NA	NA	NA	NA	NA	NA	NA	NA	NA	NA	NA	NA	NA	NA	NA	NA	NA	NA	NA	NA	NA	NA	NA	NA	NA	NA	NA	ERLIN1	0.235746	5	0.0239357	0.0201872	Ivw(FixedEffects)	ERLIN1_8776_10	SeqId.8776-10	SomaScan v4	NA	NA	NA	NA
IBSP	P21815	5341	TRANS	BIP_PGC3_noukb	deCODE_Specific	+,NA	NA	0.666769	0.666769	deCODE	deCODE	1.14681	4541.36	random	0.666769	0.0347821	0.0807784	-0.123541	0.193105	FALSE	FALSE	0.05	11.2584149688621,0.127737550162477	1.26821	8	1_196701627_C_T,12_104015054_T_C,13_42394913_G_T,14_75318019_A_G,2_165707789_A_G,5_73099362_G_A,5_89031965_T_G,9_133278537_C_T	0.0102725	3.5e-05	TRUE	4.58e-66	-0.00973737	0.0177055	0.6022	11.9227	11.9093	11.3505	11.9089	0.00127698	7	7	6	7	7	0.103131	0.10358	0.0781296	0.103595	1	NA	NA	NA	NA	NA	NA	NA	NA	NA	NA	NA	NA	NA	NA	NA	NA	NA	NA	NA	NA	NA	NA	NA	NA	NA	NA	NA	NA	NA	NA	NA	NA	NA	NA	NA	NA	NA	NA	NA	NA	IBSP	0.538794	8	0.0384511	0.0625589	Ivw(FixedEffects)	IBSP_3415_61	SeqId.3415-61	SomaScan v4	NA	NA	NA	NA
PSTPIP2	Q9H939	9581	TRANS	Depression_iPSYCH_2023	UKBB-PPP_Specific	NA,-	NA	0.666859	0.666859	UKBB_PPP	UKBB_PPP	1.40012	4541.98	NA	NA	NA	NA	NA	NA	NA	NA	NA	NA	NA	NA	NA	NA	NA	NA	NA	NA	NA	NA	NA	NA	NA	NA	NA	NA	NA	NA	NA	NA	NA	NA	NA	NA	NA	random	0.666859	-0.02219	0.0515492	-0.123225	0.0788445	FALSE	FALSE	0.05	6.20888922739632,0.184081961977145	1.24588	5	10_63174788_C_T,19_55022111_T_C,3_56815721_T_C,5_132485305_G_A,9_4744743_T_C	0.00599579	1.05e-05	TRUE	1.09e-38	0.0318035	0.0187776	0.188899	6.77415	6.76663	3.46292	6.76637	0.000140763	4	4	3	4	4	0.148316	0.148747	0.325603	0.148762	1	0.635875	5	-0.0192661	0.0406909	Ivw(FixedEffects)	NA	NA	NA	NA	NA	NA	NA	NA	NA	PSTPIP2:Q9H939:Inflammation_II	OID30596	Inflammation_II	Olink Explore
IGSF11	Q5DX21	16669	TRANS	Cognition_Meta	deCODE_Specific	+,NA	NA	0.666876	0.666876	deCODE	deCODE	1.23393	4542.09	random	0.666876	0.0142716	0.0331559	-0.0507127	0.0792559	FALSE	FALSE	0.05	1.00295624143728,0.800536633538955	0.578203	4	1_157699488_C_T,1_161655503_C_T,10_1830456_C_T,14_105904007_G_A	0.00516306	8.41e-06	TRUE	8.86e-32	0.00250514	0.00548755	0.692805	1.0153	NA	0.806895	1.01431	8.9e-05	3	NA	2	3	3	0.79755	NA	0.668013	0.797788	1	NA	NA	NA	NA	NA	NA	NA	NA	NA	NA	NA	NA	NA	NA	NA	NA	NA	NA	NA	NA	NA	NA	NA	NA	NA	NA	NA	NA	NA	NA	NA	NA	NA	NA	NA	NA	NA	NA	NA	NA	IGSF11	0.663557	4	0.0143883	0.033076	Ivw(FixedEffects)	IGSF11_10700_10	SeqId.10700-10	SomaScan v4	NA	NA	NA	NA
PLA2G12B	Q9BX93	18555	TRANS	Depression_iPSYCH_2023	deCODE_Specific	-,NA	NA	0.666933	0.666933	deCODE	deCODE	1.39984	4542.48	random	0.666933	-0.00620284	0.0144131	-0.034452	0.0220463	FALSE	FALSE	0.05	16.4866349618532,0.0865236801360438	1.284	11	1_109248934_C_T,1_109272258_C_T,1_220796686_A_G,10_112171932_C_T,10_73972580_T_G,16_56953853_C_T,19_44915533_T_C,2_21011127_T_C,2_27375230_T_C,7_95308134_T_C,7_95325307_T_C	0.0460637	2.83e-05	TRUE	0	0.00401615	0.00335673	0.262088	17.6241	17.6221	15.2056	17.6222	0.000478527	10	10	9	10	10	0.0616459	0.0616836	0.0854422	0.0616803	1	NA	NA	NA	NA	NA	NA	NA	NA	NA	NA	NA	NA	NA	NA	NA	NA	NA	NA	NA	NA	NA	NA	NA	NA	NA	NA	NA	NA	NA	NA	NA	NA	NA	NA	NA	NA	NA	NA	NA	NA	PLA2G12B	0.618113	11	-0.00557436	0.0111817	Ivw(FixedEffects)	PLA2G12B_9380_2	SeqId.9380-2	SomaScan v4	NA	NA	NA	NA
FGF8	P55075	3686	TRANS	BIP_PGC3_noukb	deCODE_Specific	+,NA	NA	0.666937	0.666937	deCODE	deCODE	1.14681	4542.51	fixed	0.666937	0.0639421	0.14858	-0.227269	0.355153	FALSE	FALSE	0.05	4.02332902569422,0.0448750528655057	2.00582	2	1_196677131_A_G,17_28367840_G_A	0.00192968	1.28e-05	TRUE	4.56e-13	NA	NA	NA	4.2762	NA	NA	4.26091	0.000385084	1	NA	NA	1	1	0.0386496	NA	NA	0.0389991	0.984344	NA	NA	NA	NA	NA	NA	NA	NA	NA	NA	NA	NA	NA	NA	NA	NA	NA	NA	NA	NA	NA	NA	NA	NA	NA	NA	NA	NA	NA	NA	NA	NA	NA	NA	NA	NA	NA	NA	NA	NA	FGF8	0.631751	2	0.068978	0.143925	Ivw(FixedEffects)	FGF8_17166_4	SeqId.17166-4	SomaScan v4	NA	NA	NA	NA
AAGAB	Q6PD74	25662	TRANS	PGC3_SCZ_NoUKB	deCODE_Specific	-,NA	NA	0.667034	0.667034	deCODE	deCODE	1.16253	4543.17	random	0.667034	-0.010562	0.02455	-0.0586792	0.0375552	FALSE	FALSE	0.05	10.8919812666613,0.207895134209133	1.16683	9	10_100069757_C_T,10_100315722_G_A,10_2925266_G_A,10_3070429_A_G,10_3095817_C_T,11_198986_T_C,12_54292096_C_T,3_165758405_C_T,3_56815721_T_C	0.05714	7.84e-05	TRUE	0	-0.00657494	0.00627158	0.32931	12.0486	12.0469	10.4136	12.0473	0.00136444	8	8	7	8	8	0.149046	0.149124	0.166322	0.149104	1	NA	NA	NA	NA	NA	NA	NA	NA	NA	NA	NA	NA	NA	NA	NA	NA	NA	NA	NA	NA	NA	NA	NA	NA	NA	NA	NA	NA	NA	NA	NA	NA	NA	NA	NA	NA	NA	NA	NA	NA	AAGAB	0.574917	9	-0.0117691	0.0209853	Ivw(FixedEffects)	AAGAB_11926_23	SeqId.11926-23	SomaScan v4	NA	NA	NA	NA
SSC4D	Q8WTU2	14461	TRANS	PGC3_SCZ_NoUKB	UKBB-PPP_Specific	NA,+	NA	0.667041	0.667041	UKBB_PPP	UKBB_PPP	1.16225	4543.22	NA	NA	NA	NA	NA	NA	NA	NA	NA	NA	NA	NA	NA	NA	NA	NA	NA	NA	NA	NA	NA	NA	NA	NA	NA	NA	NA	NA	NA	NA	NA	NA	NA	NA	NA	random	0.667041	0.0181121	0.0421004	-0.0644031	0.100627	FALSE	FALSE	0.05	30.3774065266507,0.0237482569865596	1.33675	18	1_28009070_A_G,1_91064702_C_T,12_21212203_T_A,12_45988473_C_A,14_104792555_C_T,14_24414681_G_A,14_94371805_G_T,15_42193130_T_C,15_43960289_A_G,15_60591082_C_A,16_30968497_C_T,16_53764710_G_T,17_47631983_T_G,19_45735668_G_T,20_44413724_C_T,22_23956106_A_C,7_77433828_A_G,7_77464877_G_A	0.0411894	0.000220692	TRUE	2.41e-221	-0.0092179	0.00711605	0.213572	34.5561	34.5446	31.2761	34.5444	0.00713259	17	17	16	17	17	0.00711127	0.00713579	0.0124044	0.00713636	1	0.51746	18	0.0201384	0.0311131	Ivw(FixedEffects)	NA	NA	NA	NA	NA	NA	NA	NA	NA	SSC4D:Q8WTU2:Cardiometabolic	OID20182	Cardiometabolic	Olink Explore
ACP2	P11117	123	TRANS	BIP_PGC3_noukb	deCODE_Specific	+,NA	NA	0.66722	0.66722	deCODE	deCODE	1.147	4544.43	random	0.66722	0.0132775	0.0308802	-0.0472467	0.0738016	FALSE	FALSE	0.05	3.4561029448572,0.630039972754494	0.831397	6	14_106687444_T_C,14_93781790_C_T,14_94349550_T_C,14_94626062_T_C,14_94631760_G_A,14_94886533_C_T	0.0374324	1.08e-05	TRUE	7.89e-260	-8.26e-05	0.0126432	0.995102	3.55779	3.55738	3.55775	3.55738	0.00259269	5	5	4	5	5	0.614661	0.614723	0.469152	0.614723	1	NA	NA	NA	NA	NA	NA	NA	NA	NA	NA	NA	NA	NA	NA	NA	NA	NA	NA	NA	NA	NA	NA	NA	NA	NA	NA	NA	NA	NA	NA	NA	NA	NA	NA	NA	NA	NA	NA	NA	NA	ACP2	0.669737	6	0.0131553	0.030844	Ivw(FixedEffects)	ACP2_9237_54	SeqId.9237-54	SomaScan v4	NA	NA	NA	NA
DSG3	P32926	3050	TRANS	PGC3_SCZ_NoUKB	BOTH	+,+	0.808565	0.667222	0.808565	deCODE	metap	1.16226	4544.45	random	0.667222	0.0258211	0.060054	-0.0918827	0.143525	FALSE	FALSE	0.05	10.4357698649533,0.10746004048713	1.31882	7	10_102508869_T_C,10_63311455_C_A,19_55027704_T_G,2_31240178_A_T,3_124608547_T_A,3_151149276_A_G,8_105569300_A_T	0.0130234	9.76e-05	TRUE	2.89e-70	0.00200318	0.0169513	0.910531	11.7248	11.7147	11.6922	11.7145	0.00546076	6	6	5	6	6	0.0683966	0.0686449	0.039258	0.0686497	1	random	0.673007	0.0196851	0.0466445	-0.0717365	0.111107	FALSE	FALSE	0.05	89.9653583746067,1.07364646062439e-08	1.82539	28	1_152057072_G_A,1_152313385_G_A,1_179557079_C_T,1_8144536_C_T,10_52537070_A_G,11_126356768_C_A,12_519070_C_A,12_561354_C_T,12_599347_G_A,12_89528083_A_T,16_20381010_G_A,16_89826967_C_A,17_7176997_C_T,18_63258928_A_C,19_35851310_C_T,19_43465605_A_G,2_210675783_C_A,2_27508073_T_C,2_3594771_T_C,20_34077942_A_G,3_181802378_T_C,3_186871601_C_T,3_186938656_A_G,3_98773536_T_C,4_102267552_C_T,4_106836060_A_T,4_143318658_C_T,4_74456341_T_G	0.0683482	0.000930591	TRUE	0	-0.0135272	0.00895157	0.142809	123.824	123.723	113.827	123.75	0.0328895	27	27	26	27	27	2.35e-14	2.45e-14	5.83e-13	2.43e-14	1	0.157411	28	0.0354541	0.0250766	Ivw(FixedEffects)	DSG3	0.482803	7	0.0316594	0.0451116	Ivw(FixedEffects)	DSG3_16317_20	SeqId.16317-20	SomaScan v4	DSG3:P32926:Oncology	OID21460	Oncology	Olink Explore
AGXT	P21549	341	TRANS	BIP_PGC3_noukb	UKBB-PPP_Specific	NA,+	NA	0.667705	0.667705	UKBB_PPP	UKBB_PPP	1.14755	4547.74	NA	NA	NA	NA	NA	NA	NA	NA	NA	NA	NA	NA	NA	NA	NA	NA	NA	NA	NA	NA	NA	NA	NA	NA	NA	NA	NA	NA	NA	NA	NA	NA	NA	NA	NA	random	0.667705	0.0212489	0.0494966	-0.0757626	0.11826	FALSE	FALSE	0.05	25.7636690579762,0.0788752072835721	1.23106	18	1_155103603_C_T,1_16178825_A_G,10_100164661_T_C,10_50882756_G_T,11_62433986_A_G,11_73234296_C_T,14_94378610_C_T,18_58416822_T_C,19_19268740_C_T,19_33386049_C_T,19_45159037_G_A,19_54255803_T_C,22_43928975_G_A,4_145900258_C_A,5_31020414_A_G,8_125494452_G_A,8_78980050_T_C,9_114382224_C_T	0.0320432	9.41e-05	TRUE	7.87e-197	0.00335909	0.00956177	0.729943	28.4707	28.4589	28.2528	28.459	0.00881239	17	17	16	17	17	0.0397296	0.0398534	0.0294895	0.0398529	1	0.502292	18	0.0266488	0.0397218	Ivw(FixedEffects)	NA	NA	NA	NA	NA	NA	NA	NA	NA	AGXT:P21549:Cardiometabolic	OID20139	Cardiometabolic	Olink Explore
MMGT1	Q8N4V1	28100	TRANS	Depression_iPSYCH_2023	deCODE_Specific	+,NA	NA	0.667717	0.667717	deCODE	deCODE	1.40105	4547.82	fixed	0.667717	0.0148198	0.0345221	-0.0528424	0.0824819	FALSE	FALSE	0.05	3.88981217144548,0.0485798563350188	1.97226	2	1_196695521_C_T,3_165761011_C_T	0.00675013	6.52e-06	TRUE	2.07e-48	NA	NA	NA	4.04872	4.04478	NA	4.04471	7.98e-05	1	1	NA	1	1	0.0442049	0.0443081	NA	0.0443099	0.992873	NA	NA	NA	NA	NA	NA	NA	NA	NA	NA	NA	NA	NA	NA	NA	NA	NA	NA	NA	NA	NA	NA	NA	NA	NA	NA	NA	NA	NA	NA	NA	NA	NA	NA	NA	NA	NA	NA	NA	NA	MMGT1	0.631214	2	0.0164276	0.0342229	Ivw(FixedEffects)	MMGT1_7225_51	SeqId.7225-51	SomaScan v4	NA	NA	NA	NA
IMPACT	Q9P2X3	20387	TRANS	BIP_PGC3_noukb	UKBB-PPP_Specific	NA,-	NA	0.66779	0.66779	UKBB_PPP	UKBB_PPP	1.14741	4548.32	NA	NA	NA	NA	NA	NA	NA	NA	NA	NA	NA	NA	NA	NA	NA	NA	NA	NA	NA	NA	NA	NA	NA	NA	NA	NA	NA	NA	NA	NA	NA	NA	NA	NA	NA	random	0.66779	-0.0465669	0.108501	-0.259226	0.166092	FALSE	FALSE	0.05	5.72311788268098,0.220802207126767	1.19615	5	12_111395984_G_A,12_54332691_A_G,17_8261260_A_G,3_56815721_T_C,8_105569300_A_T	0.00631067	1.8e-05	TRUE	1.22e-39	0.0525334	0.0261711	0.138344	5.98623	NA	1.95697	5.97703	0.000652788	4	NA	3	4	4	0.200179	NA	0.581386	0.200871	1	0.573131	5	-0.0503843	0.0894217	Ivw(FixedEffects)	NA	NA	NA	NA	NA	NA	NA	NA	NA	IMPACT:Q9P2X3:Neurology_II	OID31112	Neurology_II	Olink Explore
ASPSCR1	Q9BZE9	13825	TRANS	Cognition_Meta	UKBB-PPP_Specific	NA,+	NA	0.667853	0.667853	UKBB_PPP	UKBB_PPP	1.2354	4548.75	NA	NA	NA	NA	NA	NA	NA	NA	NA	NA	NA	NA	NA	NA	NA	NA	NA	NA	NA	NA	NA	NA	NA	NA	NA	NA	NA	NA	NA	NA	NA	NA	NA	NA	NA	random	0.667853	0.0210356	0.0490231	-0.0750479	0.117119	FALSE	FALSE	0.05	38.2757535877902,6.69455941366103e-06	2.18734	9	10_63188924_T_C,11_267568_G_A,12_111395984_G_A,12_54318524_G_A,3_56815721_T_C,5_132451445_A_G,7_106733200_C_T,8_105569300_A_T,9_35052859_G_A	0.0117662	0.000287672	TRUE	2.68e-55	0.0098183	0.0173177	0.588458	57.075	56.5307	54.5692	56.4817	0.00063423	8	8	7	8	8	1.74e-09	2.22e-09	1.81e-09	2.27e-09	1	0.0540729	9	0.0409231	0.0212449	Ivw(FixedEffects)	NA	NA	NA	NA	NA	NA	NA	NA	NA	ASPSCR1:Q9BZE9:Neurology_II	OID31055	Neurology_II	Olink Explore
PHLDB1	Q86UU1	23697	TRANS	PGC3_SCZ_NoUKB	UKBB-PPP_Specific	NA,-	NA	0.668012	0.668012	UKBB_PPP	UKBB_PPP	1.16334	4549.83	NA	NA	NA	NA	NA	NA	NA	NA	NA	NA	NA	NA	NA	NA	NA	NA	NA	NA	NA	NA	NA	NA	NA	NA	NA	NA	NA	NA	NA	NA	NA	NA	NA	NA	NA	random	0.668012	-0.0710696	0.16571	-0.395856	0.253717	FALSE	FALSE	0.05	15.3059963904019,0.00157297469579207	2.25876	4	10_63581137_G_A,11_128695101_T_C,3_56815721_T_C,7_106733272_C_T	0.00673586	0.000122037	TRUE	1.19e-32	0.056475	0.0379498	0.275116	19.1904	NA	9.10665	19.137	0.00118303	3	NA	2	3	3	0.000249702	NA	0.0105321	0.000256128	0.999989	0.452678	4	-0.0530408	0.0706309	Ivw(FixedEffects)	NA	NA	NA	NA	NA	NA	NA	NA	NA	PHLDB1:Q86UU1:Oncology_II	OID31467	Oncology_II	Olink Explore
DSG2	Q14126	3049	TRANS	Depression_iPSYCH_2023	BOTH	+,+	0.92296	0.668038	0.949186	deCODE	UKBB_PPP	1.4013	4550.01	random	0.668038	0.00640659	0.0149393	-0.0228739	0.035687	FALSE	FALSE	0.05	10.9860093280993,0.27666914663649	1.10484	10	1_179602727_T_C,17_1715069_T_C,18_27838720_C_T,19_48735943_G_A,19_5840608_C_T,6_138092972_T_G,6_43791136_G_A,9_132466382_G_A,9_133257567_T_C,9_133550072_A_T	0.0374815	1.81e-05	TRUE	2.66e-270	0.002202	0.00335801	0.53039	11.6331	11.6312	11.0397	11.6316	0.000519256	9	9	8	9	9	0.234794	0.234906	0.199461	0.234882	1	random	0.949186	0.000849339	0.0133274	-0.0252719	0.0269706	FALSE	FALSE	0.05	27.2896632596997,0.161469801192955	1.13996	22	1_179557079_C_T,11_111326673_A_G,12_124035299_T_C,16_20350628_C_T,17_68827664_G_A,19_35056147_T_C,19_35851310_C_T,19_48707901_A_G,19_5840608_C_T,2_160391860_C_A,2_27508073_T_C,3_12355414_G_A,4_102000547_T_A,5_170171668_G_A,6_138092132_A_G,6_160531806_G_A,6_43790159_C_A,6_9561916_C_T,7_77695265_T_C,8_125483576_C_T,9_133256074_G_A,9_133517594_A_G	0.0666507	4.48e-05	TRUE	0	-0.00149307	0.00192997	0.448204	30.083	30.083	29.2089	30.083	0.000714367	21	21	20	21	21	0.0903326	0.0903327	0.0837259	0.0903326	1	0.992709	22	0.000106251	0.0116274	Ivw(FixedEffects)	DSG2	0.629094	10	0.00650607	0.0134701	Ivw(FixedEffects)	DSG2_9484_75	SeqId.9484-75	SomaScan v4	DSG2:Q14126:Neurology	OID21113	Neurology	Olink Explore
WNT3A	P56704	15983	TRANS	Depression_iPSYCH_2023	deCODE_Specific	-,NA	NA	0.668228	0.668228	deCODE	deCODE	1.40126	4551.3	random	0.668228	-0.0067189	0.015677	-0.0374454	0.0240076	FALSE	FALSE	0.05	4.85829533004824,0.846481865208293	0.734718	10	1_169302664_C_T,1_169505159_C_T,1_169567412_G_A,1_21493549_A_G,10_19797425_C_T,10_19971440_G_A,10_20057736_T_C,19_44908684_T_C,2_46928080_C_T,20_62322432_G_A	0.0360677	7.82e-06	TRUE	3.78e-264	0.00161939	0.00401413	0.697205	5.04299	5.04217	4.88024	5.04219	0.000152431	9	9	8	9	9	0.830545	0.830617	0.770296	0.830615	1	NA	NA	NA	NA	NA	NA	NA	NA	NA	NA	NA	NA	NA	NA	NA	NA	NA	NA	NA	NA	NA	NA	NA	NA	NA	NA	NA	NA	NA	NA	NA	NA	NA	NA	NA	NA	NA	NA	NA	NA	WNT3A	0.659896	10	-0.00688428	0.0156441	Ivw(FixedEffects)	WNT3A_13236_25	SeqId.13236-25	SomaScan v4	NA	NA	NA	NA
TNN	Q9UQP3	22942	TRANS	Depression_iPSYCH_2023	UKBB-PPP_Specific	NA,+	NA	0.668254	0.668254	UKBB_PPP	UKBB_PPP	1.40089	4551.48	NA	NA	NA	NA	NA	NA	NA	NA	NA	NA	NA	NA	NA	NA	NA	NA	NA	NA	NA	NA	NA	NA	NA	NA	NA	NA	NA	NA	NA	NA	NA	NA	NA	NA	NA	random	0.668254	0.00586391	0.0136833	-0.0209548	0.0326827	FALSE	FALSE	0.05	37.9168135462092,0.0353586865179823	1.25693	25	1_161692215_C_T,1_173159177_A_C,1_173370636_C_T,1_173517450_T_G,1_173547676_G_A,1_173563071_T_C,1_173569777_C_T,1_173750827_C_T,1_173837458_C_T,1_173963385_G_A,1_173968872_T_A,1_174009225_A_T,10_93079885_G_A,11_126362442_C_T,11_61815236_T_C,12_481283_T_C,17_69085137_A_G,19_41319286_C_T,2_3588750_A_T,5_136059514_T_C,7_150511883_T_C,7_35358886_G_T,8_27885060_A_G,8_27953581_A_G,8_9326086_A_G	0.114103	6.81e-05	TRUE	0	0.000819134	0.00237079	0.73285	44.2573	44.2531	44.0288	44.2532	0.00633856	24	24	23	24	24	0.0071212	0.00712923	0.00521667	0.00712903	1	0.517821	25	0.00700908	0.0108381	Ivw(FixedEffects)	NA	NA	NA	NA	NA	NA	NA	NA	NA	TNN:Q9UQP3:Cardiometabolic_II	OID30412	Cardiometabolic_II	Olink Explore
PCDHA7	Q9UN72	8673	TRANS	PGC3_SCZ_NoUKB	deCODE_Specific	-,NA	NA	0.66826	0.66826	deCODE	deCODE	1.16348	4551.52	fixed	0.66826	-0.0295028	0.0688454	-0.164437	0.105432	FALSE	FALSE	0.05	2.67195966465078,0.102130200385752	1.63461	2	1_22635921_A_T,10_100069757_C_T	0.00600037	1.9e-05	TRUE	1.13e-35	NA	NA	NA	2.81445	NA	NA	2.81142	0.00054418	1	NA	NA	1	1	0.0934188	NA	NA	0.0935954	0.981389	NA	NA	NA	NA	NA	NA	NA	NA	NA	NA	NA	NA	NA	NA	NA	NA	NA	NA	NA	NA	NA	NA	NA	NA	NA	NA	NA	NA	NA	NA	NA	NA	NA	NA	NA	NA	NA	NA	NA	NA	PCDHA7	0.635312	2	-0.0324293	0.0683781	Ivw(FixedEffects)	PCDHA7_8758_2	SeqId.8758-2	SomaScan v4	NA	NA	NA	NA
PNLIPRP1	P54315	9156	TRANS	PGC3_SCZ_NoUKB	BOTH	+,+	0.907378	0.668298	0.907378	UKBB_PPP	metap	1.16324	4551.78	random	0.900395	0.00355893	0.0284345	-0.0521717	0.0592896	FALSE	FALSE	0.05	46.8726203285696,0.00507544780233105	1.36927	26	1_119915381_A_T,1_179504138_T_C,1_196695521_C_T,1_51012664_T_A,1_85257146_A_T,1_99559271_A_G,10_113009024_G_A,10_115073926_T_C,10_11829906_A_T,11_100776205_C_T,14_100841205_A_G,16_74830485_A_G,16_75212039_C_T,16_76264228_C_T,16_76541936_A_G,16_76750016_G_A,16_89628212_A_G,18_44792522_T_C,21_38302059_C_T,3_64014788_T_C,4_185651349_T_C,6_126395918_A_G,7_117518588_A_G,7_50957086_T_G,8_18855003_T_C,9_133256028_C_T	0.0594821	0.000340884	TRUE	0	0.00755454	0.00475269	0.125029	53.8394	53.8368	48.7113	53.8368	0.00712971	25	25	24	25	25	0.00069707	0.000697614	0.00205875	0.000697618	1	random	0.668298	0.0129596	0.0302452	-0.0463199	0.0722391	FALSE	FALSE	0.05	89.5656475344494,1.85213025316336e-06	1.57732	37	1_119897406_T_C,1_179557079_C_T,1_235161669_T_C,1_51012664_T_A,1_99517047_C_T,10_11832191_A_G,11_100775958_G_A,11_61822009_A_G,12_132526677_A_G,12_52879136_A_G,13_27907801_T_C,14_100840110_T_C,14_31988364_C_T,16_283146_C_T,16_75155284_G_A,16_75208831_T_C,16_75221618_T_C,16_89628023_T_C,18_44833801_A_T,20_52964691_C_T,21_38262274_A_G,22_37514708_G_A,3_64014788_T_C,4_109902959_G_A,4_148060255_G_A,4_185651349_T_C,5_158744000_G_T,6_126340008_T_C,6_7253498_G_T,7_117443526_T_C,7_142752462_T_C,7_159079053_G_A,7_50951965_A_G,8_115995625_C_T,8_18863114_C_T,8_89835235_C_T,9_133253171_T_C	0.100648	0.000658414	TRUE	0	0.00328426	0.00528452	0.538307	104.074	104.063	102.938	104.063	0.011732	36	36	35	36	36	1.56e-08	1.57e-08	1.31e-08	1.57e-08	1	0.536954	37	0.0116839	0.0189236	Ivw(FixedEffects)	PNLIPRP1	0.741265	26	0.00678464	0.0205484	Ivw(FixedEffects)	PNLIPRP1_6627_25	SeqId.6627-25	SomaScan v4	PNLIPRP1:P54315:Neurology_II	OID31122	Neurology_II	Olink Explore
FZD10	Q9ULW2	4039	TRANS	Depression_iPSYCH_2023	deCODE_Specific	+,NA	NA	0.668367	0.668367	deCODE	deCODE	1.40069	4552.25	random	0.668367	0.0138619	0.0323582	-0.0495589	0.0772827	FALSE	FALSE	0.05	8.96474192360363,0.0297633534522024	1.72865	4	1_196695521_C_T,1_197992799_C_T,19_6716268_G_A,3_165767231_T_C	0.023459	1.49e-05	TRUE	1.94e-167	0.0183601	0.00605026	0.093596	9.4077	NA	0.198944	9.40069	0.000297737	3	NA	2	3	3	0.0243338	NA	0.905315	0.0244117	0.999999	NA	NA	NA	NA	NA	NA	NA	NA	NA	NA	NA	NA	NA	NA	NA	NA	NA	NA	NA	NA	NA	NA	NA	NA	NA	NA	NA	NA	NA	NA	NA	NA	NA	NA	NA	NA	NA	NA	NA	NA	FZD10	0.419004	4	0.0150464	0.0186183	Ivw(FixedEffects)	FZD10_11647_6	SeqId.11647-6	SomaScan v4	NA	NA	NA	NA
RCOR1	Q9UKL0	17441	TRANS	Depression_iPSYCH_2023	UKBB-PPP_Specific	NA,+	NA	0.668458	0.668458	UKBB_PPP	UKBB_PPP	1.40045	4552.87	NA	NA	NA	NA	NA	NA	NA	NA	NA	NA	NA	NA	NA	NA	NA	NA	NA	NA	NA	NA	NA	NA	NA	NA	NA	NA	NA	NA	NA	NA	NA	NA	NA	NA	NA	fixed	0.668458	0.0338501	0.07904	-0.121065	0.188766	FALSE	FALSE	0.05	NA	1	1	17_66216248_C_T	0.00157368	2.61e-07	TRUE	3.57e-12	NA	NA	NA	NA	NA	NA	NA	NA	NA	NA	NA	NA	NA	NA	NA	NA	NA	NA	0.667907	1	0.0338501	0.0789005	Wald ratio	NA	NA	NA	NA	NA	NA	NA	NA	NA	RCOR1:Q9UKL0:Cardiometabolic	OID20073	Cardiometabolic	Olink Explore
COL15A1	P39059	2192	TRANS	Cognition_Meta	BOTH	-,-	0.878184	0.668499	0.878184	UKBB_PPP	metap	1.23626	4553.15	random	0.821173	-0.00478372	0.0211635	-0.0462634	0.0366959	FALSE	FALSE	0.05	6.19781935238762,0.516850439531943	0.940958	8	15_53659238_A_C,16_20381010_G_A,4_76439278_G_A,7_1246931_G_T,7_151718170_C_T,9_100015926_G_A,9_101112765_A_G,9_97564543_G_A	0.00921381	3.26e-05	TRUE	1.23e-55	-0.00385117	0.00437262	0.412341	6.55373	6.55242	5.77802	6.55239	8.8e-05	7	7	6	7	7	0.476773	0.476918	0.44851	0.476921	1	random	0.668499	-0.018738	0.043759	-0.104504	0.067028	FALSE	FALSE	0.05	5.68998355659821,0.127706898194665	1.37719	4	15_53716957_C_T,16_20381010_G_A,4_76451770_T_C,7_77908647_G_A	0.00553945	2.99e-05	TRUE	3.11e-32	-0.017611	0.00795278	0.157205	5.95495	NA	1.05116	5.94287	7.91e-05	3	NA	2	3	3	0.113823	NA	0.591213	0.114423	1	0.541304	4	-0.0190956	0.0312611	Ivw(FixedEffects)	COL15A1	0.800392	8	-0.00529831	0.0209552	Ivw(FixedEffects)	COL15A1_8974_172	SeqId.8974-172	SomaScan v4	COL15A1:P39059:Cardiometabolic_II	OID30396	Cardiometabolic_II	Olink Explore
EFS	O43281	16898	TRANS	Depression_iPSYCH_2023	deCODE_Specific	+,NA	NA	0.668553	0.668553	deCODE	deCODE	1.40022	4553.51	random	0.668553	0.0234936	0.0548744	-0.0840582	0.131045	FALSE	FALSE	0.05	22.8729117754729,0.000840180329469878	1.95247	7	1_196695521_C_T,11_116791863_C_T,19_44926286_C_T,2_240741404_T_C,2_27588855_A_G,3_165743688_A_G,8_20013602_C_T	0.0099696	4.21e-05	TRUE	4.71e-66	0.0115984	0.0153156	0.483016	27.4613	27.3984	24.6357	27.3943	0.0013962	6	6	5	6	6	0.000118648	0.000121921	0.000163811	0.000122137	1	NA	NA	NA	NA	NA	NA	NA	NA	NA	NA	NA	NA	NA	NA	NA	NA	NA	NA	NA	NA	NA	NA	NA	NA	NA	NA	NA	NA	NA	NA	NA	NA	NA	NA	NA	NA	NA	NA	NA	NA	EFS	0.384847	7	0.0235283	0.0270751	Ivw(FixedEffects)	EFS_12572_236	SeqId.12572-236	SomaScan v4	NA	NA	NA	NA
IL1R1	P14778	5993	TRANS	Cognition_Meta	BOTH	-,-	0.879748	0.668587	0.879748	UKBB_PPP	metap	1.23609	4553.75	random	0.824983	-0.00233549	0.0105611	-0.0230349	0.0183639	FALSE	FALSE	0.05	28.0181857085644,0.0447261679058596	1.28379	18	1_220827800_A_C,10_17833858_T_G,17_7166093_G_A,17_7176750_A_G,17_78406947_T_G,2_100977729_C_T,2_103723317_C_T,2_104228698_C_T,2_112629977_G_A,2_113070873_A_C,2_113109711_T_C,2_115170247_A_C,2_62382243_C_A,21_41256042_G_A,3_98687950_T_C,3_99439879_T_C,6_135114363_T_C,9_133256028_C_T	0.0633186	0.000164172	TRUE	0	0.000335197	0.00276932	0.905167	31.8951	31.8938	31.8659	31.8939	0.00195983	17	17	16	17	17	0.0155059	0.0155117	0.0104092	0.015511	1	random	0.668587	-0.0046595	0.0108844	-0.0259926	0.0166736	FALSE	FALSE	0.05	46.5869591036902,0.00548275690389153	1.36509	26	1_109274570_A_G,1_220827800_A_C,10_17833858_T_G,10_24913109_C_T,10_63174788_C_T,11_61820833_A_G,12_120902625_A_G,12_21197755_T_G,12_26854960_A_G,14_94378610_C_T,17_7166093_G_A,17_7176750_A_G,17_78399349_C_T,2_113070873_A_C,2_113109711_T_C,2_62383044_G_A,21_41088754_C_T,21_41247617_C_A,21_41254435_C_A,3_98632234_G_A,3_98692458_T_G,4_55440988_C_A,7_130675382_G_T,8_9326154_A_G,9_133266772_C_T,9_5727182_C_T	0.0864869	0.000310879	TRUE	0	0.00189528	0.0022013	0.397767	64.1913	64.1899	62.2681	64.19	0.000847457	25	25	24	25	25	2.7e-05	2.7e-05	3.04e-05	2.7e-05	1	0.794856	26	-0.00205661	0.00790973	Ivw(FixedEffects)	IL1R1	0.768194	18	-0.00240851	0.0081717	Ivw(FixedEffects)	IL1R1_2991_9	SeqId.2991-9	SomaScan v4	IL1R1:P14778:Neurology	OID21116	Neurology	Olink Explore
JUN	P05412	6204	TRANS	Depression_iPSYCH_2023	deCODE_Specific	+,NA	NA	0.668673	0.668673	deCODE	deCODE	1.40004	4554.33	fixed	0.668673	0.00877201	0.0204968	-0.031401	0.048945	FALSE	FALSE	0.05	13.4312005522887,0.00121185834388995	2.59145	3	1_196695521_C_T,19_6716268_G_A,2_27563321_A_T	0.0193671	3.63e-05	TRUE	2.57e-132	0.022777	0.00565646	0.154964	16.7048	16.6946	0.490408	16.6943	0.000435091	2	2	1	2	2	0.000235825	0.00023704	0.483745	0.000237069	0.999782	NA	NA	NA	NA	NA	NA	NA	NA	NA	NA	NA	NA	NA	NA	NA	NA	NA	NA	NA	NA	NA	NA	NA	NA	NA	NA	NA	NA	NA	NA	NA	NA	NA	NA	NA	NA	NA	NA	NA	NA	JUN	0.504209	3	0.0135617	0.0203056	Ivw(FixedEffects)	JUN_10356_21	SeqId.10356-21	SomaScan v4	NA	NA	NA	NA
PRG2	P13727	9362	TRANS	Depression_iPSYCH_2023	BOTH	-,-	0.892787	0.668723	0.892787	UKBB_PPP	metap	1.39972	4554.67	random	0.858743	-0.00642114	0.036079	-0.0771348	0.0642925	FALSE	FALSE	0.05	7.4546466451259,0.188963020106577	1.22104	6	1_230708527_T_C,12_111446804_T_C,14_105265490_G_A,2_61373938_T_C,3_128597592_A_G,8_60735992_C_T	0.00984525	1.16e-05	TRUE	1.95e-69	-0.0123858	0.00941069	0.258482	7.69162	7.69068	5.36728	7.69066	0.000236692	5	5	4	5	5	0.17407	0.174127	0.251644	0.174128	1	random	0.668723	-0.00545175	0.0127407	-0.030423	0.0195195	FALSE	FALSE	0.05	66.2020306119838,0.0100090727318618	1.25548	43	1_199041592_C_T,1_54425748_A_G,10_69045848_G_T,10_69147160_G_A,10_87938433_C_A,11_2301724_A_G,12_111472415_A_G,12_4221049_C_T,12_92118226_C_T,13_40954754_A_T,13_99444871_T_C,14_20964296_G_A,16_11075826_T_G,17_39979773_G_T,17_57371711_C_T,19_39727055_G_A,19_4547905_A_G,2_102349850_G_A,2_144654704_G_A,2_162101843_G_A,2_201781238_C_T,2_210675783_C_A,2_212959321_A_G,2_27508073_T_C,2_42876300_T_G,2_61446259_G_T,20_50485335_C_T,21_35023677_G_A,21_38484279_T_A,22_24268019_T_C,22_41008935_T_C,3_128597592_A_G,3_12972263_T_G,3_14238732_T_G,3_47004356_C_T,5_132548075_A_T,5_142135017_T_C,7_105673879_A_T,7_50244961_G_A,8_125471598_A_G,8_129587001_C_T,8_60735992_C_T,9_6197392_T_C	0.0971583	0.000107669	TRUE	0	-0.00211929	0.00227522	0.357065	72.1818	72.1727	70.6859	72.1732	0.00298493	42	42	41	42	42	0.002583	0.00258859	0.00270193	0.00258824	1	0.526	43	-0.0063674	0.0100413	Ivw(FixedEffects)	PRG2	0.834646	6	-0.00610302	0.0292366	Ivw(FixedEffects)	PRG2_7258_5	SeqId.7258-5	SomaScan v4	PRG2:P13727:Cardiometabolic_II	OID30381	Cardiometabolic_II	Olink Explore
GSTO1	P78417	13312	TRANS	PGC3_SCZ_NoUKB	deCODE_Specific	-,NA	NA	0.668801	0.668801	deCODE	deCODE	1.16382	4555.21	random	0.668801	-0.0117581	0.0274854	-0.0656285	0.0421124	FALSE	FALSE	0.05	72.5698620208818,0.00570280191003743	1.26991	46	10_100026821_A_T,10_100037454_C_A,10_100534795_T_C,10_100724793_C_A,10_100853870_G_A,10_100869953_G_A,10_101097541_G_A,10_101576926_T_C,10_102338407_A_T,10_102607825_C_T,10_102780808_G_T,10_102947970_G_A,10_103026774_G_A,10_103087956_T_C,10_103155261_T_A,10_105695254_G_A,10_106182688_T_A,10_106380103_A_T,10_106437598_A_G,10_106536146_T_A,10_106988601_T_G,10_106994286_G_A,10_107005282_C_T,10_107174507_C_A,10_107256098_C_A,10_107514847_A_G,10_107578511_G_A,10_107599482_G_A,10_107605741_C_T,10_107672505_A_G,10_107732434_G_A,10_107837654_T_A,10_107843024_C_T,10_110459519_G_T,10_110622164_A_G,10_111142322_C_T,10_111663368_C_T,10_94190053_T_G,10_96842764_G_A,10_97153239_A_G,10_97773718_A_C,10_97905439_A_C,10_98405565_C_T,10_99314630_G_A,10_99405377_A_G,10_99600997_G_A	0.0859857	0.000651578	TRUE	0	-0.00935002	0.010483	0.377286	79.1155	79.1029	77.7105	79.1042	0.0971734	45	45	44	45	45	0.00126212	0.00126593	0.00128842	0.00126554	1	NA	NA	NA	NA	NA	NA	NA	NA	NA	NA	NA	NA	NA	NA	NA	NA	NA	NA	NA	NA	NA	NA	NA	NA	NA	NA	NA	NA	NA	NA	NA	NA	NA	NA	NA	NA	NA	NA	NA	NA	GSTO1	0.467452	46	-0.0155527	0.0214038	Ivw(FixedEffects)	GSTO1_12436_84	SeqId.12436-84	SomaScan v4	NA	NA	NA	NA
APBB3	O95704	20708	TRANS	BIP_PGC3_noukb	deCODE_Specific	+,NA	NA	0.668837	0.668837	deCODE	deCODE	1.14892	4555.45	fixed	0.668837	0.0334924	0.0783	-0.119973	0.186958	FALSE	FALSE	0.05	4.83920228507743,0.0889570915840688	1.55551	3	1_196695521_C_T,17_28367840_G_A,3_46459778_C_T	0.00680959	1.47e-05	TRUE	2.21e-45	-0.0231491	0.0825676	0.825982	4.96136	4.95712	4.59979	4.95703	0.000451118	2	2	1	2	2	0.0836863	0.083864	0.0319758	0.0838677	0.999774	NA	NA	NA	NA	NA	NA	NA	NA	NA	NA	NA	NA	NA	NA	NA	NA	NA	NA	NA	NA	NA	NA	NA	NA	NA	NA	NA	NA	NA	NA	NA	NA	NA	NA	NA	NA	NA	NA	NA	NA	APBB3	0.648773	3	0.0352921	0.0774855	Ivw(FixedEffects)	APBB3_12784_10	SeqId.12784-10	SomaScan v4	NA	NA	NA	NA
IL10RB	Q08334	5965	TRANS	Depression_iPSYCH_2023	BOTH	+,+	0.917783	0.668927	0.931261	deCODE	UKBB_PPP	1.39971	4556.06	fixed	0.668927	0.00856721	0.0200346	-0.0306998	0.0478343	FALSE	FALSE	0.05	7.24932474401837,0.0266580963366179	1.90385	3	1_196695521_C_T,19_6713251_G_A,3_165767231_T_C	0.0195334	1.16e-05	TRUE	1.19e-139	0.0159251	0.00573525	0.220065	7.72161	7.71898	0.0114825	7.71895	0.000177068	2	2	1	2	2	0.021051	0.0210787	0.914665	0.021079	0.999911	random	0.931261	0.00235471	0.0272984	-0.0511492	0.0558586	FALSE	FALSE	0.05	29.691521362457,0.0405556917415168	1.28434	19	1_1026084_G_T,1_160295078_C_T,1_179557079_C_T,1_199998121_C_A,1_45629471_C_A,1_47496292_T_A,11_126359722_C_T,11_126400946_C_T,15_101227617_T_G,16_20381010_G_A,16_89648874_G_A,17_81244914_C_T,19_49534760_C_T,2_162107791_G_A,22_36392958_A_G,3_171270556_T_C,3_46846708_T_C,3_56856503_T_G,9_133266772_C_T	0.0258385	5.35e-05	TRUE	1.74e-169	0.00384981	0.00457079	0.411334	33.6886	33.6871	32.3391	33.6875	0.00182384	18	18	17	18	18	0.0137578	0.0137635	0.0136522	0.013762	1	0.843382	19	0.00412929	0.0209004	Ivw(FixedEffects)	IL10RB	0.621191	3	0.00984862	0.0199299	Ivw(FixedEffects)	IL10RB_2631_50	SeqId.2631-50	SomaScan v4	IL10RB:Q08334:Inflammation	OID20696	Inflammation	Olink Explore
PLTP	P55058	9093	TRANS	BIP_PGC3_noukb	BOTH	+,+	0.836998	0.668998	0.836998	deCODE	metap	1.1489	4556.55	random	0.668998	0.0185642	0.0434227	-0.0665426	0.103671	FALSE	FALSE	0.05	23.535759990646,0.214566613702799	1.11298	20	11_126368937_T_C,17_69280242_T_G,17_7176997_C_T,19_48703160_A_G,20_43440739_C_T,20_44021450_T_C,20_44083114_G_A,20_44122695_C_T,20_44502779_T_C,20_44637031_C_T,20_44854406_G_A,20_44885765_G_A,20_46899411_C_A,20_47374332_G_A,20_47751207_G_A,20_48430564_C_T,20_49224585_A_G,20_49517756_T_C,3_98698056_G_T,9_133266772_C_T	0.0295828	8.78e-05	TRUE	5.15e-189	0.0150763	0.0114878	0.205883	25.2537	25.2428	23.0483	25.2431	0.0152419	19	19	18	19	19	0.152359	0.152704	0.188739	0.152696	1	random	0.727137	0.0223645	0.0640932	-0.103256	0.147985	FALSE	FALSE	0.05	47.2421751094478,6.2426758119935e-05	1.71832	17	11_126362442_C_T,11_60173126_T_A,11_61781553_G_A,15_43735849_C_T,15_58388444_G_T,15_58431227_A_G,16_56956804_C_A,16_67942417_A_T,17_28379927_G_T,17_43731839_A_C,17_7176997_C_T,18_49583585_A_G,18_49640844_T_C,2_27375230_T_C,3_98664718_G_A,8_19967357_G_A,9_104906792_T_C	0.0406952	0.000204866	TRUE	1.31e-245	-0.0198923	0.0162375	0.239434	72.0662	72.0648	65.5114	72.0656	0.0102299	16	16	15	16	16	4.33e-09	4.33e-09	2.78e-08	4.33e-09	1	0.871776	17	-0.00591484	0.0366463	Ivw(FixedEffects)	PLTP	0.546919	20	0.0231576	0.0384433	Ivw(FixedEffects)	PLTP_15475_4	SeqId.15475-4	SomaScan v4	PLTP:P55058:Cardiometabolic	OID20238	Cardiometabolic	Olink Explore
UBC	P0CG48	12468	TRANS	BIP_PGC3_noukb	deCODE_Specific	-,NA	NA	0.669109	0.669109	deCODE	deCODE	1.1488	4557.3	fixed	0.669109	-0.0526963	0.123303	-0.294366	0.188974	FALSE	FALSE	0.05	1.22889967565682,0.267621131710664	1.10856	2	20_3721220_C_T,9_133256028_C_T	0.00245676	5.33e-06	TRUE	7.61e-17	NA	NA	NA	1.24668	1.24405	NA	1.24402	0.000174299	1	1	NA	1	1	0.264187	0.264692	NA	0.264698	0.989466	NA	NA	NA	NA	NA	NA	NA	NA	NA	NA	NA	NA	NA	NA	NA	NA	NA	NA	NA	NA	NA	NA	NA	NA	NA	NA	NA	NA	NA	NA	NA	NA	NA	NA	NA	NA	NA	NA	NA	NA	UBC	0.660727	2	-0.0536483	0.122231	Ivw(FixedEffects)	UBC_6647_55	SeqId.6647-55	SomaScan v4	NA	NA	NA	NA
SSU72	Q9NP77	25016	TRANS	Depression_iPSYCH_2023	deCODE_Specific	-,NA	NA	0.669444	0.669444	deCODE	deCODE	1.40036	4559.59	random	0.669444	-0.00524501	0.012286	-0.029325	0.018835	FALSE	FALSE	0.05	5.47375743641919,0.484634133476044	0.95514	7	4_2016435_A_G,4_2773684_G_A,4_4617426_C_T,4_691990_A_G,4_792030_G_A,4_906998_C_T,4_995925_T_C	0.0400756	8.6e-06	TRUE	1.61e-293	-0.0101703	0.0066574	0.187132	5.57605	5.57545	3.24229	5.57545	0.000520521	6	6	5	6	6	0.472313	0.472385	0.662688	0.472385	1	NA	NA	NA	NA	NA	NA	NA	NA	NA	NA	NA	NA	NA	NA	NA	NA	NA	NA	NA	NA	NA	NA	NA	NA	NA	NA	NA	NA	NA	NA	NA	NA	NA	NA	NA	NA	NA	NA	NA	NA	SSU72	0.658607	7	-0.00541953	0.0122659	Ivw(FixedEffects)	SSU72_13566_2	SeqId.13566-2	SomaScan v4	NA	NA	NA	NA
CLEC14A	Q86T13	19832	TRANS	PGC3_SCZ_NoUKB	UKBB-PPP_Specific	NA,+	NA	0.669622	0.669622	UKBB_PPP	UKBB_PPP	1.16495	4560.79	NA	NA	NA	NA	NA	NA	NA	NA	NA	NA	NA	NA	NA	NA	NA	NA	NA	NA	NA	NA	NA	NA	NA	NA	NA	NA	NA	NA	NA	NA	NA	NA	NA	NA	NA	random	0.669622	0.0496924	0.116466	-0.178578	0.277962	FALSE	FALSE	0.05	87.1207557479749,1.99022853544269e-14	2.95162	11	1_179557079_C_T,1_183055053_A_G,1_30881966_T_C,12_89503973_G_A,16_20347945_G_T,17_81244914_C_T,19_35848345_C_T,2_162107791_G_A,2_27508073_T_C,4_102267552_C_T,9_133408938_G_T	0.0289283	0.000925468	TRUE	9.73e-122	-0.0172729	0.0253177	0.512258	118.827	118.055	112.984	117.966	0.0292744	10	10	9	10	10	8.75e-21	1.25e-20	3.63e-20	1.31e-20	1	0.0100198	11	0.0970125	0.0376727	Ivw(FixedEffects)	NA	NA	NA	NA	NA	NA	NA	NA	NA	CLEC14A:Q86T13:Neurology	OID21090	Neurology	Olink Explore
OCRL	Q01968	8108	TRANS	PGC3_SCZ_NoUKB	deCODE_Specific	+,NA	NA	0.669853	0.669853	deCODE	deCODE	1.16506	4562.37	random	0.669853	0.0245594	0.0576039	-0.0883421	0.137461	FALSE	FALSE	0.05	15.4962276767031,0.00377529889266726	1.96826	5	1_195058235_T_A,1_196695521_C_T,1_196813906_A_C,17_28367840_G_A,3_165743688_A_G	0.0356313	0.000116535	TRUE	5.69e-205	-0.00956164	0.0261545	0.738933	17.6151	17.6093	16.8638	17.6092	0.0045702	4	4	3	4	4	0.00146723	0.00147106	0.000753829	0.00147109	0.999997	NA	NA	NA	NA	NA	NA	NA	NA	NA	NA	NA	NA	NA	NA	NA	NA	NA	NA	NA	NA	NA	NA	NA	NA	NA	NA	NA	NA	NA	NA	NA	NA	NA	NA	NA	NA	NA	NA	NA	NA	OCRL	0.448185	5	0.0220883	0.0291232	Ivw(FixedEffects)	OCRL_10011_65	SeqId.10011-65	SomaScan v4	NA	NA	NA	NA
LRRC52	Q8N7C0	32156	TRANS	Cognition_Meta	deCODE_Specific	+,NA	NA	0.669983	0.669983	deCODE	deCODE	1.23833	4563.26	fixed	0.669983	0.00745701	0.0174977	-0.0268378	0.0417519	FALSE	FALSE	0.05	5.89066643105737,0.0525845349130493	1.7162	3	1_161599096_A_G,14_106782999_A_G,14_106821535_C_T	0.0202349	3.77e-05	TRUE	8.05e-121	0.0236796	0.00917171	0.235252	6.90487	6.90194	0.239157	6.90191	0.000209824	2	2	1	2	2	0.0316684	0.0317149	0.624815	0.0317154	0.999895	NA	NA	NA	NA	NA	NA	NA	NA	NA	NA	NA	NA	NA	NA	NA	NA	NA	NA	NA	NA	NA	NA	NA	NA	NA	NA	NA	NA	NA	NA	NA	NA	NA	NA	NA	NA	NA	NA	NA	NA	LRRC52	0.600485	3	0.00911922	0.017413	Ivw(FixedEffects)	LRRC52_10785_8	SeqId.10785-8	SomaScan v4	NA	NA	NA	NA
LGI3	Q8N145	18711	TRANS	BIP_PGC3_noukb	deCODE_Specific	+,NA	NA	0.670108	0.670108	deCODE	deCODE	1.15023	4564.11	fixed	0.670108	0.0880167	0.206612	-0.316936	0.49297	FALSE	FALSE	0.05	NA	1	1	7_45968511_G_A	0.000879428	5.11e-07	TRUE	2.11e-07	NA	NA	NA	NA	NA	NA	NA	NA	NA	NA	NA	NA	NA	NA	NA	NA	NA	NA	NA	NA	NA	NA	NA	NA	NA	NA	NA	NA	NA	NA	NA	NA	NA	NA	NA	NA	NA	NA	NA	NA	NA	NA	NA	NA	NA	NA	NA	NA	NA	NA	NA	NA	NA	NA	NA	NA	NA	NA	LGI3	0.669199	1	0.0880167	0.206009	Wald ratio	LGI3_8003_57	SeqId.8003-57	SomaScan v4	NA	NA	NA	NA
PTGES3	Q15185	16049	TRANS	Depression_iPSYCH_2023	deCODE_Specific	+,NA	NA	0.670145	0.670145	deCODE	deCODE	1.4014	4564.36	random	0.670145	0.00949955	0.0223021	-0.0342117	0.0532108	FALSE	FALSE	0.05	19.641569921725,0.00639821015776377	1.67509	8	1_196058002_C_A,1_196204701_A_G,1_196677046_T_G,1_198210497_T_C,17_28367840_G_A,19_6713251_G_A,2_216622986_G_A,3_165761011_C_T	0.0384034	3.75e-05	TRUE	6.41e-271	0.00785789	0.00601106	0.238991	21.6427	21.635	16.845	21.6349	0.00186843	7	7	6	7	7	0.00292673	0.0029357	0.00986995	0.00293579	1	NA	NA	NA	NA	NA	NA	NA	NA	NA	NA	NA	NA	NA	NA	NA	NA	NA	NA	NA	NA	NA	NA	NA	NA	NA	NA	NA	NA	NA	NA	NA	NA	NA	NA	NA	NA	NA	NA	NA	NA	PTGES3	0.409706	8	0.0109178	0.0132432	Ivw(FixedEffects)	PTGES3_17154_2	SeqId.17154-2	SomaScan v4	NA	NA	NA	NA
RPS27A	P62979	10417	TRANS	Depression_iPSYCH_2023	deCODE_Specific	+,NA	NA	0.67034	0.67034	deCODE	deCODE	1.40138	4565.68	fixed	0.67034	0.049066	0.115264	-0.176848	0.27498	FALSE	FALSE	0.05	NA	1	1	7_104296033_G_A	0.000894978	2.72e-07	TRUE	7.05e-08	NA	NA	NA	NA	NA	NA	NA	NA	NA	NA	NA	NA	NA	NA	NA	NA	NA	NA	NA	NA	NA	NA	NA	NA	NA	NA	NA	NA	NA	NA	NA	NA	NA	NA	NA	NA	NA	NA	NA	NA	NA	NA	NA	NA	NA	NA	NA	NA	NA	NA	NA	NA	NA	NA	NA	NA	NA	NA	RPS27A	0.669448	1	0.049066	0.114934	Wald ratio	RPS27A_4474_19	SeqId.4474-19	SomaScan v4	NA	NA	NA	NA
EIF2S2	P20042	3266	TRANS	BIP_PGC3_noukb	UKBB-PPP_Specific	NA,-	NA	0.670372	0.670372	UKBB_PPP	UKBB_PPP	1.15039	4565.9	NA	NA	NA	NA	NA	NA	NA	NA	NA	NA	NA	NA	NA	NA	NA	NA	NA	NA	NA	NA	NA	NA	NA	NA	NA	NA	NA	NA	NA	NA	NA	NA	NA	NA	NA	fixed	0.670372	-0.0954461	0.224243	-0.534954	0.344062	FALSE	FALSE	0.05	NA	1	1	7_106677211_A_G	0.000916623	5.31e-07	TRUE	2.78e-07	NA	NA	NA	NA	NA	NA	NA	NA	NA	NA	NA	NA	NA	NA	NA	NA	NA	NA	0.669441	1	-0.0954461	0.223571	Wald ratio	NA	NA	NA	NA	NA	NA	NA	NA	NA	EIF2S2:P20042:Cardiometabolic_II	OID30270	Cardiometabolic_II	Olink Explore
DBN1	Q16643	2695	TRANS	Depression_iPSYCH_2023	UKBB-PPP_Specific	NA,-	NA	0.670406	0.670406	UKBB_PPP	UKBB_PPP	1.40108	4566.13	NA	NA	NA	NA	NA	NA	NA	NA	NA	NA	NA	NA	NA	NA	NA	NA	NA	NA	NA	NA	NA	NA	NA	NA	NA	NA	NA	NA	NA	NA	NA	NA	NA	NA	NA	fixed	0.670406	-0.0205564	0.0483008	-0.115224	0.0741115	FALSE	FALSE	0.05	8.41041238610681,0.0149177098237901	2.05066	3	10_63239730_C_T,3_56815721_T_C,7_106732457_G_A	0.00453568	1.36e-05	TRUE	1.23e-29	-0.0458322	0.0297686	0.366713	8.93406	8.92256	2.65072	8.92186	0.000174581	2	2	1	2	2	0.0114814	0.0115476	0.103503	0.0115516	0.999913	0.657291	3	-0.0208043	0.0468928	Ivw(FixedEffects)	NA	NA	NA	NA	NA	NA	NA	NA	NA	DBN1:Q16643:Inflammation_II	OID30549	Inflammation_II	Olink Explore
SPACA3	Q8IXA5	16260	TRANS	PGC3_SCZ_NoUKB	deCODE_Specific	+,NA	NA	0.670545	0.670545	deCODE	deCODE	1.16596	4567.08	fixed	0.670545	0.024628	0.0578939	-0.0888419	0.138098	FALSE	FALSE	0.05	0.0548605765339219,0.814811590369506	0.234223	2	17_28367840_G_A,3_46459778_C_T	0.00766839	1.48e-06	TRUE	3.67e-49	NA	NA	NA	0.0549908	0.0549576	NA	0.0549576	3.54e-06	1	1	NA	1	1	0.814596	0.814651	NA	0.814651	0.998498	NA	NA	NA	NA	NA	NA	NA	NA	NA	NA	NA	NA	NA	NA	NA	NA	NA	NA	NA	NA	NA	NA	NA	NA	NA	NA	NA	NA	NA	NA	NA	NA	NA	NA	NA	NA	NA	NA	NA	NA	SPACA3	0.670263	2	0.0246405	0.0578705	Ivw(FixedEffects)	SPACA3_8076_4	SeqId.8076-4	SomaScan v4	NA	NA	NA	NA
SEMA4B	Q9NPR2	10730	TRANS	Depression_iPSYCH_2023	deCODE_Specific	-,NA	NA	0.670589	0.670589	deCODE	deCODE	1.40104	4567.38	random	0.670589	-0.0154794	0.0363929	-0.0868082	0.0558495	FALSE	FALSE	0.05	4.50874852654827,0.341511391008539	1.06169	5	1_203480487_A_G,11_11619477_T_A,12_104015054_T_C,17_42119739_G_A,8_22717595_A_C	0.00728183	7.47e-06	TRUE	4.82e-52	0.0157578	0.00987957	0.20898	4.89868	4.8957	2.35469	4.89564	0.000167436	4	4	3	4	4	0.297852	0.298168	0.502126	0.298174	1	NA	NA	NA	NA	NA	NA	NA	NA	NA	NA	NA	NA	NA	NA	NA	NA	NA	NA	NA	NA	NA	NA	NA	NA	NA	NA	NA	NA	NA	NA	NA	NA	NA	NA	NA	NA	NA	NA	NA	NA	SEMA4B	0.693544	5	-0.0133842	0.0339657	Ivw(FixedEffects)	SEMA4B_9805_51	SeqId.9805-51	SomaScan v4	NA	NA	NA	NA
CDK5RAP3	Q96JB5	18673	TRANS	Cognition_Meta	UKBB-PPP_Specific	NA,+	NA	0.670848	0.670848	UKBB_PPP	UKBB_PPP	1.23959	4569.14	NA	NA	NA	NA	NA	NA	NA	NA	NA	NA	NA	NA	NA	NA	NA	NA	NA	NA	NA	NA	NA	NA	NA	NA	NA	NA	NA	NA	NA	NA	NA	NA	NA	NA	NA	random	0.670848	0.0194084	0.0456684	-0.0701	0.108917	FALSE	FALSE	0.05	25.1614788643801,0.000318727454105852	2.04782	7	10_63256961_G_A,11_180258_T_C,12_54325905_A_G,17_35647462_G_A,3_56815721_T_C,5_88884379_T_C,6_96531897_A_G	0.0106713	0.000218261	TRUE	9.97e-52	0.0214423	0.0129182	0.157839	42.3313	41.9164	27.2926	41.8625	0.000510766	6	6	5	6	6	1.58e-07	1.91e-07	5e-05	1.96e-07	1	0.0598412	7	0.0404185	0.0214768	Ivw(FixedEffects)	NA	NA	NA	NA	NA	NA	NA	NA	NA	CDK5RAP3:Q96JB5:Neurology_II	OID30985	Neurology_II	Olink Explore
PCYOX1L	Q8NBM8	28477	TRANS	Depression_iPSYCH_2023	deCODE_Specific	-,NA	NA	0.671008	0.671008	deCODE	deCODE	1.40148	4570.24	fixed	0.671008	-0.023393	0.0550728	-0.131334	0.0845478	FALSE	FALSE	0.05	1.06962475262114,0.301030220670481	1.03423	2	12_111569952_C_T,8_74004849_A_G	0.00327716	1.95e-06	TRUE	1.2e-24	NA	NA	NA	1.09627	1.09424	NA	1.09422	3.1e-05	1	1	NA	1	1	0.295086	0.295533	NA	0.295537	0.995559	NA	NA	NA	NA	NA	NA	NA	NA	NA	NA	NA	NA	NA	NA	NA	NA	NA	NA	NA	NA	NA	NA	NA	NA	NA	NA	NA	NA	NA	NA	NA	NA	NA	NA	NA	NA	NA	NA	NA	NA	PCYOX1L	0.656376	2	-0.0243508	0.0547306	Ivw(FixedEffects)	PCYOX1L_5599_88	SeqId.5599-88	SomaScan v4	NA	NA	NA	NA
CDKN1B	P46527	1785	TRANS	PGC3_SCZ_NoUKB	deCODE_Specific	+,NA	NA	0.671152	0.671152	deCODE	deCODE	1.16672	4571.22	fixed	0.671152	0.0184167	0.0433776	-0.0666018	0.103435	FALSE	FALSE	0.05	0.76680449568552,0.381207426104465	0.875674	2	14_106677414_T_C,9_96430637_A_C	0.013903	6.09e-06	TRUE	2.16e-86	NA	NA	NA	0.779257	0.778976	NA	0.778975	9.47e-05	1	1	NA	1	1	0.377368	0.377455	NA	0.377455	0.992235	NA	NA	NA	NA	NA	NA	NA	NA	NA	NA	NA	NA	NA	NA	NA	NA	NA	NA	NA	NA	NA	NA	NA	NA	NA	NA	NA	NA	NA	NA	NA	NA	NA	NA	NA	NA	NA	NA	NA	NA	CDKN1B	0.667407	2	0.0186226	0.0433375	Ivw(FixedEffects)	CDKN1B_3719_2	SeqId.3719-2	SomaScan v4	NA	NA	NA	NA
DTNB	O60941	3058	TRANS	BIP_PGC3_noukb	UKBB-PPP_Specific	NA,+	NA	0.671326	0.671326	UKBB_PPP	UKBB_PPP	1.15174	4572.4	NA	NA	NA	NA	NA	NA	NA	NA	NA	NA	NA	NA	NA	NA	NA	NA	NA	NA	NA	NA	NA	NA	NA	NA	NA	NA	NA	NA	NA	NA	NA	NA	NA	NA	NA	fixed	0.671326	0.0516022	0.121609	-0.186747	0.289952	FALSE	FALSE	0.05	0.391676835874721,0.82214506784202	0.442536	3	10_63389329_G_A,11_22197058_T_C,9_93132682_G_A	0.00355383	1.61e-06	TRUE	1.22e-24	-0.0291544	0.0566596	0.697464	0.393171	0.392561	0.128406	0.392559	3.52e-05	2	2	1	2	2	0.821531	0.821781	0.72009	0.821782	0.999982	0.669855	3	0.0517257	0.121323	Ivw(FixedEffects)	NA	NA	NA	NA	NA	NA	NA	NA	NA	DTNB:O60941:Oncology_II	OID31395	Oncology_II	Olink Explore
PGLYRP1	O75594	8904	TRANS	BIP_PGC3_noukb	UKBB-PPP_Specific	NA,+	NA	0.671378	0.671378	UKBB_PPP	UKBB_PPP	1.15154	4572.75	NA	NA	NA	NA	NA	NA	NA	NA	NA	NA	NA	NA	NA	NA	NA	NA	NA	NA	NA	NA	NA	NA	NA	NA	NA	NA	NA	NA	NA	NA	NA	NA	NA	NA	NA	random	0.671378	0.0167903	0.0395756	-0.0607765	0.094357	FALSE	FALSE	0.05	39.6230672193521,0.0318708388509032	1.25894	26	1_28306359_A_C,1_36478697_C_A,11_44066439_G_T,11_73234296_C_T,12_111446804_T_C,12_31897502_C_T,13_28020862_A_G,14_104809028_A_G,17_39987976_G_A,19_4983293_A_G,2_219176711_C_A,2_43130870_A_G,2_43237679_G_A,3_127671682_C_T,3_128599154_G_A,3_47019693_G_A,4_102267552_C_T,4_54542708_A_T,4_54608274_C_T,4_56479029_C_T,4_741362_G_A,4_76451770_T_C,5_1285859_C_A,7_102473462_C_T,8_129597122_A_C,8_60747604_A_G	0.0517918	0.000130054	TRUE	0	-0.0139002	0.00747638	0.0753012	42.9265	42.9203	37.5223	42.9215	0.0071546	25	25	24	25	25	0.0142588	0.0142813	0.0387801	0.0142767	1	0.608604	26	0.0159174	0.0310846	Ivw(FixedEffects)	NA	NA	NA	NA	NA	NA	NA	NA	NA	PGLYRP1:O75594:Cardiometabolic	OID20338	Cardiometabolic	Olink Explore
HS6ST3	Q8IZP7	19134	TRANS	Cognition_Meta	deCODE_Specific	+,NA	NA	0.671416	0.671416	deCODE	deCODE	1.24031	4573.02	random	0.671416	0.00866745	0.0204322	-0.031379	0.0487139	FALSE	FALSE	0.05	4.20648193715753,0.648756305354904	0.837305	7	11_126378312_C_T,11_126414544_G_A,17_69280242_T_G,17_7166093_G_A,17_7176274_C_A,2_128292780_C_T,2_20171619_G_A	0.0138427	0.000166962	TRUE	1.1e-71	0.00245313	0.00267155	0.40062	4.54588	4.54337	3.70272	4.54335	0.0218281	6	6	5	6	6	0.603227	0.603561	0.59296	0.603564	1	NA	NA	NA	NA	NA	NA	NA	NA	NA	NA	NA	NA	NA	NA	NA	NA	NA	NA	NA	NA	NA	NA	NA	NA	NA	NA	NA	NA	NA	NA	NA	NA	NA	NA	NA	NA	NA	NA	NA	NA	HS6ST3	0.6284	7	0.00983673	0.0203246	Ivw(FixedEffects)	HS6ST3_18896_23	SeqId.18896-23	SomaScan v4	NA	NA	NA	NA
NEGR1	Q7Z3B1	17302	TRANS	Cognition_Meta	deCODE_Specific	+,NA	NA	0.67157	0.67157	deCODE	deCODE	1.24026	4574.06	random	0.67157	0.0117894	0.0278056	-0.0427086	0.0662874	FALSE	FALSE	0.05	35.0336289294269,0.000123225959373426	1.87173	11	1_179504138_T_C,1_196695521_C_T,1_72474590_A_G,1_74569301_T_C,11_126393990_A_G,16_20381010_G_A,17_7166093_G_A,17_7176274_C_A,2_27518370_T_C,3_165767231_T_C,7_73612048_C_T	0.0210363	0.000184244	TRUE	2.81e-116	0.00306024	0.00572324	0.60581	38.4268	38.3908	37.2436	38.3907	0.000549409	10	10	9	10	10	3.2e-05	3.24e-05	2.38e-05	3.24e-05	1	NA	NA	NA	NA	NA	NA	NA	NA	NA	NA	NA	NA	NA	NA	NA	NA	NA	NA	NA	NA	NA	NA	NA	NA	NA	NA	NA	NA	NA	NA	NA	NA	NA	NA	NA	NA	NA	NA	NA	NA	NEGR1	0.439537	11	0.0111577	0.0144348	Ivw(FixedEffects)	NEGR1_13109_82	SeqId.13109-82	SomaScan v4	NA	NA	NA	NA
OIT3	Q8WWZ8	29953	TRANS	Depression_iPSYCH_2023	deCODE_Specific	-,NA	NA	0.67161	0.67161	deCODE	deCODE	1.40231	4574.34	fixed	0.67161	-0.0264687	0.062435	-0.148839	0.0959017	FALSE	FALSE	0.05	1.16307190122728,0.280829365035607	1.07846	2	11_134223363_A_C,12_111494996_C_T	0.00216774	2.03e-06	TRUE	1.36e-16	NA	NA	NA	1.18114	1.17816	NA	1.17811	4.08e-05	1	1	NA	1	1	0.277124	0.277731	NA	0.277741	0.994906	NA	NA	NA	NA	NA	NA	NA	NA	NA	NA	NA	NA	NA	NA	NA	NA	NA	NA	NA	NA	NA	NA	NA	NA	NA	NA	NA	NA	NA	NA	NA	NA	NA	NA	NA	NA	NA	NA	NA	NA	OIT3	0.663173	2	-0.0269593	0.061899	Ivw(FixedEffects)	OIT3_6296_36	SeqId.6296-36	SomaScan v4	NA	NA	NA	NA
CHST11	Q9NPF2	17422	TRANS	Depression_iPSYCH_2023	deCODE_Specific	-,NA	NA	0.671613	0.671613	deCODE	deCODE	1.40189	4574.36	random	0.671613	-0.011673	0.0275348	-0.0656401	0.0422942	FALSE	FALSE	0.05	19.4186662621838,0.0539800134273819	1.32866	12	1_196695521_C_T,10_69230145_G_T,11_116850485_T_C,12_101733936_T_G,12_106066124_T_C,12_108024966_G_A,12_111621753_C_T,19_55059206_A_G,2_60483436_G_A,8_105569300_A_T,9_133263373_T_C,9_133275068_A_G	0.0188187	3.17e-05	TRUE	6.05e-130	-0.00623297	0.00872799	0.491475	20.7894	20.7754	19.7806	20.775	0.000520774	11	11	10	11	11	0.0356196	0.0357737	0.0313973	0.0357789	1	NA	NA	NA	NA	NA	NA	NA	NA	NA	NA	NA	NA	NA	NA	NA	NA	NA	NA	NA	NA	NA	NA	NA	NA	NA	NA	NA	NA	NA	NA	NA	NA	NA	NA	NA	NA	NA	NA	NA	NA	CHST11	0.508651	12	-0.0134899	0.0204102	Ivw(FixedEffects)	CHST11_7779_86	SeqId.7779-86	SomaScan v4	NA	NA	NA	NA
EPS8L2	Q9H6S3	21296	TRANS	Cognition_Meta	UKBB-PPP_Specific	NA,+	NA	0.671665	0.671665	UKBB_PPP	UKBB_PPP	1.24009	4574.71	NA	NA	NA	NA	NA	NA	NA	NA	NA	NA	NA	NA	NA	NA	NA	NA	NA	NA	NA	NA	NA	NA	NA	NA	NA	NA	NA	NA	NA	NA	NA	NA	NA	NA	NA	fixed	0.671665	0.0184201	0.0434576	-0.0667552	0.103595	FALSE	FALSE	0.05	1.72452127883181,0.189112095883939	1.31321	2	22_43928975_G_A,9_93136249_C_T	0.00284258	9.29e-06	TRUE	8.07e-18	NA	NA	NA	1.76131	1.75769	NA	1.75762	3.94e-05	1	1	NA	1	1	0.184461	0.184913	NA	0.184922	0.994993	0.655702	2	0.0191827	0.0430245	Ivw(FixedEffects)	NA	NA	NA	NA	NA	NA	NA	NA	NA	EPS8L2:Q9H6S3:Oncology	OID21397	Oncology	Olink Explore
APBB2	Q92870	582	TRANS	BIP_PGC3_noukb	deCODE_Specific	+,NA	NA	0.671762	0.671762	deCODE	deCODE	1.15191	4575.37	fixed	0.671762	0.0198894	0.0469388	-0.0721089	0.111888	FALSE	FALSE	0.05	0.296236919132592,0.862328957777075	0.384862	3	11_57616102_G_T,12_7063032_G_A,19_6713251_G_A	0.0158706	1.36e-06	TRUE	4.28e-112	-0.00519458	0.0109702	0.718463	0.297284	NA	0.0730655	0.297191	3.44e-05	2	NA	1	2	2	0.861878	NA	0.786925	0.861918	0.999983	NA	NA	NA	NA	NA	NA	NA	NA	NA	NA	NA	NA	NA	NA	NA	NA	NA	NA	NA	NA	NA	NA	NA	NA	NA	NA	NA	NA	NA	NA	NA	NA	NA	NA	NA	NA	NA	NA	NA	NA	APBB2	0.671945	3	0.0198692	0.0469188	Ivw(FixedEffects)	APBB2_12761_12	SeqId.12761-12	SomaScan v4	NA	NA	NA	NA
CD99	P14209	7082	TRANS	Depression_iPSYCH_2023	UKBB-PPP_Specific	NA,-	NA	0.6718	0.6718	UKBB_PPP	UKBB_PPP	1.40185	4575.63	NA	NA	NA	NA	NA	NA	NA	NA	NA	NA	NA	NA	NA	NA	NA	NA	NA	NA	NA	NA	NA	NA	NA	NA	NA	NA	NA	NA	NA	NA	NA	NA	NA	NA	NA	random	0.6718	-0.0183738	0.0433674	-0.103372	0.0666246	FALSE	FALSE	0.05	22.3352421040191,0.00433125916214932	1.6709	9	10_63568686_G_A,12_120982457_A_G,12_54332691_A_G,16_56959249_G_A,17_28367840_G_A,18_32220156_A_G,2_27508073_T_C,20_45923216_T_C,8_19972659_T_G	0.0194421	3.65e-05	TRUE	1.34e-127	-0.0132906	0.00647738	0.0793139	23.9913	23.9633	14.9811	23.9638	0.00048716	8	8	7	8	8	0.00229948	0.00232453	0.0362424	0.00232403	1	0.38212	9	-0.0222839	0.0254966	Ivw(FixedEffects)	NA	NA	NA	NA	NA	NA	NA	NA	NA	CD99:P14209:Neurology	OID21110	Neurology	Olink Explore
LCK	P06239	6524	TRANS	PGC3_SCZ_NoUKB	deCODE_Specific	+,NA	NA	0.671971	0.671971	deCODE	deCODE	1.16785	4576.79	fixed	0.671971	0.0709655	0.167591	-0.257507	0.399438	FALSE	FALSE	0.05	NA	1	1	11_65164493_G_A	0.0011769	1.12e-06	TRUE	1.49e-08	NA	NA	NA	NA	NA	NA	NA	NA	NA	NA	NA	NA	NA	NA	NA	NA	NA	NA	NA	NA	NA	NA	NA	NA	NA	NA	NA	NA	NA	NA	NA	NA	NA	NA	NA	NA	NA	NA	NA	NA	NA	NA	NA	NA	NA	NA	NA	NA	NA	NA	NA	NA	NA	NA	NA	NA	NA	NA	LCK	0.671304	1	0.0709655	0.16723	Wald ratio	LCK_4560_34	SeqId.4560-34	SomaScan v4	NA	NA	NA	NA
CDH11	P55287	1750	TRANS	Depression_iPSYCH_2023	deCODE_Specific	+,NA	NA	0.671994	0.671994	deCODE	deCODE	1.40182	4576.95	random	0.671994	0.0128723	0.0304014	-0.0467133	0.072458	FALSE	FALSE	0.05	19.5975927052625,0.00326486966943175	1.80728	7	1_196058002_C_A,1_196695521_C_T,1_198057449_T_C,17_28367840_G_A,19_6713251_G_A,2_27588855_A_G,3_165761011_C_T	0.0285212	3.81e-05	TRUE	9.76e-199	0.00812403	0.00605382	0.237321	22.8502	22.8295	16.7995	22.829	0.000790278	6	6	5	6	6	0.000848223	0.000855643	0.00489621	0.000855803	1	NA	NA	NA	NA	NA	NA	NA	NA	NA	NA	NA	NA	NA	NA	NA	NA	NA	NA	NA	NA	NA	NA	NA	NA	NA	NA	NA	NA	NA	NA	NA	NA	NA	NA	NA	NA	NA	NA	NA	NA	CDH11	0.333617	7	0.0161033	0.0166553	Ivw(FixedEffects)	CDH11_7763_25	SeqId.7763-25	SomaScan v4	NA	NA	NA	NA
CD44	P16070	1681	TRANS	BIP_PGC3_noukb	deCODE_Specific	+,NA	NA	0.672081	0.672081	deCODE	deCODE	1.15216	4577.54	fixed	0.672081	0.0499142	0.117919	-0.181202	0.281031	FALSE	FALSE	0.05	3.90570622565173,0.0481223979924516	1.97629	2	14_100710432_G_A,3_165760452_G_T	0.00296327	1.23e-05	TRUE	6.14e-20	NA	NA	NA	4.16534	4.15983	NA	4.15962	0.000496076	1	1	NA	1	1	0.0412591	0.0413935	NA	0.0413986	0.98223	NA	NA	NA	NA	NA	NA	NA	NA	NA	NA	NA	NA	NA	NA	NA	NA	NA	NA	NA	NA	NA	NA	NA	NA	NA	NA	NA	NA	NA	NA	NA	NA	NA	NA	NA	NA	NA	NA	NA	NA	CD44	0.700495	2	0.0444975	0.115682	Ivw(FixedEffects)	CD44_9283_8	SeqId.9283-8	SomaScan v4	NA	NA	NA	NA
MYRF	Q9Y2G1	1181	TRANS	Depression_iPSYCH_2023	deCODE_Specific	+,NA	NA	0.672152	0.672152	deCODE	deCODE	1.40172	4578.03	random	0.672152	0.016789	0.039672	-0.0609666	0.0945447	FALSE	FALSE	0.05	16.8026312533673,0.00211126921864116	2.04955	5	1_196695521_C_T,17_28367840_G_A,19_6716268_G_A,2_27563321_A_T,3_165767231_T_C	0.0215896	4.28e-05	TRUE	1.33e-147	0.0105604	0.0079987	0.27844	20.2944	NA	12.8361	20.2619	0.000496433	4	NA	3	4	4	0.000436814	NA	0.0050047	0.000443328	1	NA	NA	NA	NA	NA	NA	NA	NA	NA	NA	NA	NA	NA	NA	NA	NA	NA	NA	NA	NA	NA	NA	NA	NA	NA	NA	NA	NA	NA	NA	NA	NA	NA	NA	NA	NA	NA	NA	NA	NA	MYRF	0.263805	5	0.0213909	0.0191427	Ivw(FixedEffects)	MYRF_8843_34	SeqId.8843-34	SomaScan v4	NA	NA	NA	NA
ERAP2	Q6P179	29499	TRANS	PGC3_SCZ_NoUKB	deCODE_Specific	+,NA	NA	0.672187	0.672187	deCODE	deCODE	1.16792	4578.27	random	0.672187	0.062535	0.147785	-0.227118	0.352188	FALSE	FALSE	0.05	9.2392161955531,0.0998946971972269	1.35935	6	11_23617229_C_T,12_101700581_A_G,12_101821897_C_T,12_111741667_T_C,16_85976134_T_C,2_103015546_C_T	0.00781385	7.25e-05	TRUE	1.88e-41	-0.000300151	0.0245352	0.990825	10.1958	10.174	10.1954	10.1731	0.00421777	5	5	4	5	5	0.0698738	0.0704518	0.0372615	0.0704767	1	NA	NA	NA	NA	NA	NA	NA	NA	NA	NA	NA	NA	NA	NA	NA	NA	NA	NA	NA	NA	NA	NA	NA	NA	NA	NA	NA	NA	NA	NA	NA	NA	NA	NA	NA	NA	NA	NA	NA	NA	ERAP2	0.470595	6	0.0768707	0.106541	Ivw(FixedEffects)	ERAP2_8960_3	SeqId.8960-3	SomaScan v4	NA	NA	NA	NA
TXNL4B	Q9NX01	26041	TRANS	PGC3_SCZ_NoUKB	deCODE_Specific	+,NA	NA	0.672274	0.672274	deCODE	deCODE	1.16778	4578.86	fixed	0.672274	0.0399187	0.094364	-0.145031	0.224869	FALSE	FALSE	0.05	7.68647949101974,0.0214240802228206	1.96042	3	12_54292096_C_T,16_69515756_G_A,3_56815721_T_C	0.00386509	5.67e-05	TRUE	2.59e-20	0.0616283	0.0212603	0.21148	8.44972	8.42461	0.0469782	8.42296	0.000802891	2	2	1	2	2	0.0146274	0.0148122	0.828407	0.0148244	0.999599	NA	NA	NA	NA	NA	NA	NA	NA	NA	NA	NA	NA	NA	NA	NA	NA	NA	NA	NA	NA	NA	NA	NA	NA	NA	NA	NA	NA	NA	NA	NA	NA	NA	NA	NA	NA	NA	NA	NA	NA	TXNL4B	0.542726	3	0.0554719	0.0911323	Ivw(FixedEffects)	TXNL4B_15316_262	SeqId.15316-262	SomaScan v4	NA	NA	NA	NA
NAP1L1	P55209	7637	TRANS	Depression_iPSYCH_2023	deCODE_Specific	+,NA	NA	0.672399	0.672399	deCODE	deCODE	1.40181	4579.71	fixed	0.672399	0.0152412	0.0360434	-0.0554024	0.0858849	FALSE	FALSE	0.05	3.34305039624014,0.187960170409773	1.29287	3	11_198986_T_C,11_2975459_A_G,7_106676033_G_A	0.00611741	5.43e-06	TRUE	3.79e-44	-0.0110666	0.00658377	0.341659	3.47183	3.47023	0.646431	3.47022	0.000170694	2	2	1	2	2	0.176239	0.17638	0.421392	0.176381	0.999915	NA	NA	NA	NA	NA	NA	NA	NA	NA	NA	NA	NA	NA	NA	NA	NA	NA	NA	NA	NA	NA	NA	NA	NA	NA	NA	NA	NA	NA	NA	NA	NA	NA	NA	NA	NA	NA	NA	NA	NA	NAP1L1	0.683892	3	0.0145915	0.0358374	Ivw(FixedEffects)	NAP1L1_13636_20	SeqId.13636-20	SomaScan v4	NA	NA	NA	NA
C5orf46	Q6UWT4	33768	TRANS	BIP_PGC3_noukb	deCODE_Specific	-,NA	NA	0.672563	0.672563	deCODE	deCODE	1.1527	4580.82	random	0.672563	-0.0310358	0.0734343	-0.174964	0.112893	FALSE	FALSE	0.05	8.0293169054545,0.154627299456424	1.26723	6	1_247874908_G_A,10_63303060_C_T,11_198986_T_C,3_127692072_C_T,3_165762312_G_A,8_105578477_C_A	0.0109963	2.51e-05	TRUE	4.03e-72	-0.0338788	0.0129392	0.0589036	8.49814	8.4903	1.64258	8.49012	0.000896165	5	5	4	5	5	0.130835	0.131205	0.80112	0.131213	1	NA	NA	NA	NA	NA	NA	NA	NA	NA	NA	NA	NA	NA	NA	NA	NA	NA	NA	NA	NA	NA	NA	NA	NA	NA	NA	NA	NA	NA	NA	NA	NA	NA	NA	NA	NA	NA	NA	NA	NA	C5orf46	0.546054	6	-0.0346174	0.0573436	Ivw(FixedEffects)	C5orf46_9100_32	SeqId.9100-32	SomaScan v4	NA	NA	NA	NA
GGA3	Q9NZ52	17079	TRANS	Depression_iPSYCH_2023	deCODE_Specific	+,NA	NA	0.672724	0.672724	deCODE	deCODE	1.40206	4581.92	fixed	0.672724	0.022226	0.0526168	-0.0809011	0.125353	FALSE	FALSE	0.05	5.92701429683582,0.0516374988557825	1.72148	3	11_198986_T_C,3_56815721_T_C,7_106676033_G_A	0.00378773	9.67e-06	TRUE	8.02e-27	-0.0743727	0.0306062	0.248538	6.24288	6.2333	0.33805	6.2329	0.000223929	2	2	1	2	2	0.0440936	0.0443054	0.560957	0.0443142	0.999888	NA	NA	NA	NA	NA	NA	NA	NA	NA	NA	NA	NA	NA	NA	NA	NA	NA	NA	NA	NA	NA	NA	NA	NA	NA	NA	NA	NA	NA	NA	NA	NA	NA	NA	NA	NA	NA	NA	NA	NA	GGA3	0.63281	3	0.0245902	0.0514681	Ivw(FixedEffects)	GGA3_11683_19	SeqId.11683-19	SomaScan v4	NA	NA	NA	NA
ARL15	Q9NXU5	25945	TRANS	PGC3_SCZ_NoUKB	deCODE_Specific	+,NA	NA	0.672774	0.672774	deCODE	deCODE	1.16835	4582.27	fixed	0.672774	0.0230399	0.0545524	-0.0838809	0.129961	FALSE	FALSE	0.05	1.93716550046288,0.379620674343843	0.984166	3	17_66228657_C_T,2_215358547_A_G,2_215435759_T_A	0.0109484	1.47e-05	TRUE	6.31e-65	0.00946917	0.029842	0.804391	1.96358	1.96204	1.78396	1.96203	0.00046255	2	2	1	2	2	0.37464	0.374928	0.181664	0.374931	0.999769	NA	NA	NA	NA	NA	NA	NA	NA	NA	NA	NA	NA	NA	NA	NA	NA	NA	NA	NA	NA	NA	NA	NA	NA	NA	NA	NA	NA	NA	NA	NA	NA	NA	NA	NA	NA	NA	NA	NA	NA	ARL15	0.677571	3	0.022593	0.054339	Ivw(FixedEffects)	ARL15_18411_83	SeqId.18411-83	SomaScan v4	NA	NA	NA	NA
SESTD1	Q86VW0	18379	TRANS	PGC3_SCZ_NoUKB	UKBB-PPP_Specific	NA,-	NA	0.672929	0.672929	UKBB_PPP	UKBB_PPP	1.16832	4583.32	NA	NA	NA	NA	NA	NA	NA	NA	NA	NA	NA	NA	NA	NA	NA	NA	NA	NA	NA	NA	NA	NA	NA	NA	NA	NA	NA	NA	NA	NA	NA	NA	NA	NA	NA	random	0.672929	-0.0599739	0.142074	-0.338434	0.218486	FALSE	FALSE	0.05	9.04578800167889,0.0286882639394473	1.73645	4	10_63188924_T_C,3_56815721_T_C,5_132490630_G_A,7_106733272_C_T	0.00538713	6.53e-05	TRUE	2.93e-27	-0.0294381	0.0536561	0.638314	9.73781	NA	8.46394	9.69164	0.000660393	3	NA	2	3	3	0.0209315	NA	0.0145238	0.0213776	0.999995	0.378584	4	-0.0699894	0.0794874	Ivw(FixedEffects)	NA	NA	NA	NA	NA	NA	NA	NA	NA	SESTD1:Q86VW0:Neurology	OID20790	Neurology	Olink Explore
CD34	P28906	1662	TRANS	PGC3_SCZ_NoUKB	UKBB-PPP_Specific	NA,+	NA	0.673133	0.673133	UKBB_PPP	UKBB_PPP	1.16838	4584.71	NA	NA	NA	NA	NA	NA	NA	NA	NA	NA	NA	NA	NA	NA	NA	NA	NA	NA	NA	NA	NA	NA	NA	NA	NA	NA	NA	NA	NA	NA	NA	NA	NA	NA	NA	random	0.673133	0.0622834	0.147643	-0.227092	0.351659	FALSE	FALSE	0.05	35.4193153781335,3.57383063982161e-06	2.42965	7	10_63344740_A_G,11_126437901_G_A,17_69085137_A_G,17_7176997_C_T,2_27518370_T_C,4_102267552_C_T,8_133536866_C_A	0.0116641	0.000767056	TRUE	7.33e-41	0.00282798	0.0360721	0.940552	90.5925	88.9765	90.4813	88.5852	0.0361569	6	6	5	6	6	2.28e-17	4.94e-17	5.32e-18	5.96e-17	0.999999	0.00450038	7	0.165451	0.0582415	Ivw(FixedEffects)	NA	NA	NA	NA	NA	NA	NA	NA	NA	CD34:P28906:Neurology	OID21025	Neurology	Olink Explore
CABP7	Q86V35	20834	TRANS	PGC3_SCZ_NoUKB	deCODE_Specific	+,NA	NA	0.673168	0.673168	deCODE	deCODE	1.16814	4584.95	random	0.673168	0.0232234	0.0550575	-0.0846873	0.131134	FALSE	FALSE	0.05	15.6228851598592,0.0287941347782404	1.49393	8	1_196181819_T_C,1_196695521_C_T,1_196813906_A_C,14_106479388_G_A,17_28367840_G_A,19_44912921_G_T,3_165743688_A_G,4_73852384_G_A	0.0221074	0.000114506	TRUE	2.94e-123	-0.0190081	0.0166444	0.296966	17.9062	17.9013	14.7089	17.9012	0.00249705	7	7	6	7	7	0.0124007	0.0124236	0.0226454	0.0124239	1	NA	NA	NA	NA	NA	NA	NA	NA	NA	NA	NA	NA	NA	NA	NA	NA	NA	NA	NA	NA	NA	NA	NA	NA	NA	NA	NA	NA	NA	NA	NA	NA	NA	NA	NA	NA	NA	NA	NA	NA	CABP7	0.596306	8	0.0193626	0.0365525	Ivw(FixedEffects)	CABP7_7104_71	SeqId.7104-71	SomaScan v4	NA	NA	NA	NA
RBP4	P02753	9922	TRANS	BIP_PGC3_noukb	deCODE_Specific	+,NA	NA	0.673243	0.673243	deCODE	deCODE	1.15358	4585.46	random	0.673243	0.0544647	0.129155	-0.198674	0.307604	FALSE	FALSE	0.05	11.6217314128008,0.0203974278574817	1.70453	5	16_79669932_A_G,18_31587942_A_G,2_27519736_T_C,20_40537052_G_A,8_9324101_G_A	0.00651589	4.94e-05	TRUE	1.29e-39	0.0208647	0.0295082	0.530492	14.1952	14.1292	12.1675	14.1249	0.00189089	4	4	3	4	4	0.0066974	0.00689382	0.00683102	0.00690702	1	NA	NA	NA	NA	NA	NA	NA	NA	NA	NA	NA	NA	NA	NA	NA	NA	NA	NA	NA	NA	NA	NA	NA	NA	NA	NA	NA	NA	NA	NA	NA	NA	NA	NA	NA	NA	NA	NA	NA	NA	RBP4	0.303424	5	0.0758673	0.0737207	Ivw(FixedEffects)	RBP4_15633_6	SeqId.15633-6	SomaScan v4	NA	NA	NA	NA
NLRP4	Q96MN2	22943	TRANS	Depression_iPSYCH_2023	deCODE_Specific	+,NA	NA	0.673473	0.673473	deCODE	deCODE	1.40319	4587.02	fixed	0.673473	0.0148397	0.0352163	-0.0541829	0.0838623	FALSE	FALSE	0.05	5.27918642323579,0.0713903043968913	1.62468	3	1_196695521_C_T,2_3592552_C_T,3_165760452_G_T	0.00654219	9.38e-06	TRUE	2.52e-46	0.0288514	0.012294	0.25644	6.02293	6.01463	0.51556	6.0144	0.000149283	2	2	1	2	2	0.0492194	0.0494241	0.472742	0.0494298	0.999925	NA	NA	NA	NA	NA	NA	NA	NA	NA	NA	NA	NA	NA	NA	NA	NA	NA	NA	NA	NA	NA	NA	NA	NA	NA	NA	NA	NA	NA	NA	NA	NA	NA	NA	NA	NA	NA	NA	NA	NA	NLRP4	0.579919	3	0.0192501	0.0347786	Ivw(FixedEffects)	NLRP4_12794_6	SeqId.12794-6	SomaScan v4	NA	NA	NA	NA
LGALS7_LGALS7B	LGALS7_LGALS7B	0	TRANS	BIP_PGC3_noukb	UKBB-PPP_Specific	NA,-	NA	0.673558	0.673558	UKBB_PPP	UKBB_PPP	1.15382	4587.6	NA	NA	NA	NA	NA	NA	NA	NA	NA	NA	NA	NA	NA	NA	NA	NA	NA	NA	NA	NA	NA	NA	NA	NA	NA	NA	NA	NA	NA	NA	NA	NA	NA	NA	NA	random	0.673558	-0.0355486	0.0843843	-0.200939	0.129842	FALSE	FALSE	0.05	34.1208311560032,0.00115372181288735	1.62009	14	1_152101640_A_C,1_152313385_G_A,1_155626706_C_T,11_61836038_C_A,11_65791795_A_G,12_50745079_C_T,15_40853721_C_T,16_31142825_G_A,19_48710027_G_A,2_60287613_A_G,20_38632410_C_T,3_181802378_T_C,9_133167395_G_A,9_133488632_A_G	0.0241272	0.000190067	TRUE	3.63e-137	0.0212806	0.0162945	0.216034	66.5299	66.5275	58.2504	66.5274	0.00921857	13	13	12	13	13	3.47e-09	3.48e-09	4.7e-08	3.48e-09	1	0.874748	14	0.00800784	0.0508014	Ivw(FixedEffects)	NA	NA	NA	NA	NA	NA	NA	NA	NA	LGALS7_LGALS7B:P47929:Oncology	NA	Oncology	NA
FGF16	O43320	3672	TRANS	PGC3_SCZ_NoUKB	deCODE_Specific	-,NA	NA	0.67357	0.67357	deCODE	deCODE	1.16854	4587.69	fixed	0.67357	-0.0666131	0.158131	-0.376544	0.243318	FALSE	FALSE	0.05	NA	1	1	11_198986_T_C	0.00118145	1.07e-06	TRUE	1.37e-08	NA	NA	NA	NA	NA	NA	NA	NA	NA	NA	NA	NA	NA	NA	NA	NA	NA	NA	NA	NA	NA	NA	NA	NA	NA	NA	NA	NA	NA	NA	NA	NA	NA	NA	NA	NA	NA	NA	NA	NA	NA	NA	NA	NA	NA	NA	NA	NA	NA	NA	NA	NA	NA	NA	NA	NA	NA	NA	FGF16	0.672915	1	-0.0666131	0.157795	Wald ratio	FGF16_4393_3	SeqId.4393-3	SomaScan v4	NA	NA	NA	NA
EIF2S1	P05198	3265	TRANS	PGC3_SCZ_NoUKB	deCODE_Specific	-,NA	NA	0.673599	0.673599	deCODE	deCODE	1.16829	4587.88	fixed	0.673599	-0.0681683	0.161838	-0.385365	0.249028	FALSE	FALSE	0.05	NA	1	1	11_198986_T_C	0.00113111	1.07e-06	TRUE	2.84e-08	NA	NA	NA	NA	NA	NA	NA	NA	NA	NA	NA	NA	NA	NA	NA	NA	NA	NA	NA	NA	NA	NA	NA	NA	NA	NA	NA	NA	NA	NA	NA	NA	NA	NA	NA	NA	NA	NA	NA	NA	NA	NA	NA	NA	NA	NA	NA	NA	NA	NA	NA	NA	NA	NA	NA	NA	NA	NA	EIF2S1	0.672915	1	-0.0681683	0.161479	Wald ratio	EIF2S1_19259_176	SeqId.19259-176	SomaScan v4	NA	NA	NA	NA
CSMD1	Q96PZ7	14026	TRANS	PGC3_SCZ_NoUKB	deCODE_Specific	-,NA	NA	0.673627	0.673627	deCODE	deCODE	1.16804	4588.07	fixed	0.673627	-0.0702174	0.166718	-0.396978	0.256544	FALSE	FALSE	0.05	NA	1	1	11_198986_T_C	0.0010868	1.07e-06	TRUE	5.4e-08	NA	NA	NA	NA	NA	NA	NA	NA	NA	NA	NA	NA	NA	NA	NA	NA	NA	NA	NA	NA	NA	NA	NA	NA	NA	NA	NA	NA	NA	NA	NA	NA	NA	NA	NA	NA	NA	NA	NA	NA	NA	NA	NA	NA	NA	NA	NA	NA	NA	NA	NA	NA	NA	NA	NA	NA	NA	NA	CSMD1	0.672915	1	-0.0702174	0.166333	Wald ratio	CSMD1_9598_23	SeqId.9598-23	SomaScan v4	NA	NA	NA	NA
CFC1	P0CG37	18292	TRANS	PGC3_SCZ_NoUKB	BOTH	-,-	0.876135	0.673669	0.876135	deCODE	metap	1.16782	4588.36	fixed	0.673669	-0.0729969	0.173341	-0.412738	0.266744	FALSE	FALSE	0.05	NA	1	1	11_198986_T_C	0.00102648	1.07e-06	TRUE	1.3e-07	NA	NA	NA	NA	NA	NA	NA	NA	NA	NA	NA	NA	NA	NA	NA	NA	NA	NA	random	0.809828	-0.0150222	0.0624239	-0.137371	0.107326	FALSE	FALSE	0.05	23.5024379269127,0.0150020051451665	1.46171	12	10_48162047_A_G,11_2174751_T_C,11_8233861_C_A,15_62102140_G_A,16_369092_A_G,17_68883786_C_T,2_165718973_C_T,2_17812613_T_C,3_123346931_A_G,3_160307499_C_T,3_169476456_A_T,6_126357122_G_T	0.0204395	0.000160724	TRUE	7.98e-104	0.0113192	0.0141693	0.442935	25.1796	25.1742	23.6691	25.1746	0.00275369	11	11	10	11	11	0.00858035	0.00859603	0.00852876	0.00859484	1	0.705632	12	-0.0158398	0.0419344	Ivw(FixedEffects)	CFC1	0.672915	1	-0.0729969	0.172917	Wald ratio	CFC1_3294_55	SeqId.3294-55	SomaScan v4	CFC1:P0CG37:Oncology	OID21261	Oncology	Olink Explore
VIP	P01282	12693	TRANS	PGC3_SCZ_NoUKB	deCODE_Specific	-,NA	NA	0.673699	0.673699	deCODE	deCODE	1.16757	4588.56	fixed	0.673699	-0.073456	0.174448	-0.415367	0.268456	FALSE	FALSE	0.05	NA	1	1	11_198986_T_C	0.00098681	1.07e-06	TRUE	2.3e-07	NA	NA	NA	NA	NA	NA	NA	NA	NA	NA	NA	NA	NA	NA	NA	NA	NA	NA	NA	NA	NA	NA	NA	NA	NA	NA	NA	NA	NA	NA	NA	NA	NA	NA	NA	NA	NA	NA	NA	NA	NA	NA	NA	NA	NA	NA	NA	NA	NA	NA	NA	NA	NA	NA	NA	NA	NA	NA	VIP	0.672915	1	-0.073456	0.174004	Wald ratio	VIP_3522_57	SeqId.3522-57	SomaScan v4	NA	NA	NA	NA
FGF8	P55075	3686	TRANS	PGC3_SCZ_NoUKB	deCODE_Specific	-,NA	NA	0.673702	0.673702	deCODE	deCODE	1.16728	4588.59	fixed	0.673702	-0.0736103	0.174816	-0.416244	0.269023	FALSE	FALSE	0.05	NA	1	1	11_198986_T_C	0.00098279	1.07e-06	TRUE	2.44e-07	NA	NA	NA	NA	NA	NA	NA	NA	NA	NA	NA	NA	NA	NA	NA	NA	NA	NA	NA	NA	NA	NA	NA	NA	NA	NA	NA	NA	NA	NA	NA	NA	NA	NA	NA	NA	NA	NA	NA	NA	NA	NA	NA	NA	NA	NA	NA	NA	NA	NA	NA	NA	NA	NA	NA	NA	NA	NA	FGF8	0.672915	1	-0.0736103	0.17437	Wald ratio	FGF8_4394_71	SeqId.4394-71	SomaScan v4	NA	NA	NA	NA
TOLLIP	Q9H0E2	16476	TRANS	PGC3_SCZ_NoUKB	deCODE_Specific	-,NA	NA	0.673706	0.673706	deCODE	deCODE	1.16699	4588.61	fixed	0.673706	-0.073456	0.174452	-0.415376	0.268464	FALSE	FALSE	0.05	NA	1	1	11_198986_T_C	0.000977524	1.07e-06	TRUE	2.64e-07	NA	NA	NA	NA	NA	NA	NA	NA	NA	NA	NA	NA	NA	NA	NA	NA	NA	NA	NA	NA	NA	NA	NA	NA	NA	NA	NA	NA	NA	NA	NA	NA	NA	NA	NA	NA	NA	NA	NA	NA	NA	NA	NA	NA	NA	NA	NA	NA	NA	NA	NA	NA	NA	NA	NA	NA	NA	NA	TOLLIP	0.672915	1	-0.073456	0.174004	Wald ratio	TOLLIP_13963_7	SeqId.13963-7	SomaScan v4	NA	NA	NA	NA
IGLC2	P0DOY2	5856	TRANS	Cognition_Meta	UKBB-PPP_Specific	NA,-	NA	0.673708	0.673708	UKBB_PPP	UKBB_PPP	1.24353	4588.62	NA	NA	NA	NA	NA	NA	NA	NA	NA	NA	NA	NA	NA	NA	NA	NA	NA	NA	NA	NA	NA	NA	NA	NA	NA	NA	NA	NA	NA	NA	NA	NA	NA	NA	NA	random	0.673708	-0.00601581	0.0142871	-0.0340181	0.0219864	FALSE	FALSE	0.05	10.2990180966095,0.589745942474487	0.926419	13	1_117650174_C_T,1_24965206_C_T,10_6052734_C_T,11_65788053_A_G,14_102785115_T_G,14_105721893_C_T,17_16939677_G_A,17_46213484_T_A,17_7559652_A_G,2_88831873_G_A,2_88864955_T_C,5_132290918_C_T,7_151234719_G_A	0.0273043	5.81e-05	TRUE	6.91e-161	5.98e-05	0.00201114	0.976822	10.8159	10.8133	10.815	10.8136	0.000330891	12	12	11	12	12	0.544761	0.544979	0.458891	0.544959	1	0.645224	13	-0.00654013	0.0142051	Ivw(FixedEffects)	NA	NA	NA	NA	NA	NA	NA	NA	NA	IGLC2:P0DOY2:Inflammation_II	OID30740	Inflammation_II	Olink Explore
EEF1B2	P24534	3208	TRANS	PGC3_SCZ_NoUKB	deCODE_Specific	-,NA	NA	0.673722	0.673722	deCODE	deCODE	1.16672	4588.72	fixed	0.673722	-0.0743917	0.176683	-0.420684	0.271901	FALSE	FALSE	0.05	NA	1	1	11_198986_T_C	0.000958867	1.07e-06	TRUE	3.46e-07	NA	NA	NA	NA	NA	NA	NA	NA	NA	NA	NA	NA	NA	NA	NA	NA	NA	NA	NA	NA	NA	NA	NA	NA	NA	NA	NA	NA	NA	NA	NA	NA	NA	NA	NA	NA	NA	NA	NA	NA	NA	NA	NA	NA	NA	NA	NA	NA	NA	NA	NA	NA	NA	NA	NA	NA	NA	NA	EEF1B2	0.672915	1	-0.0743917	0.176221	Wald ratio	EEF1B2_5882_34	SeqId.5882-34	SomaScan v4	NA	NA	NA	NA
KIF23	Q02241	6392	TRANS	PGC3_SCZ_NoUKB	deCODE_Specific	-,NA	NA	0.673737	0.673737	deCODE	deCODE	1.16645	4588.82	fixed	0.673737	-0.07455	0.177068	-0.421597	0.272497	FALSE	FALSE	0.05	NA	1	1	11_198986_T_C	0.000940875	1.07e-06	TRUE	4.49e-07	NA	NA	NA	NA	NA	NA	NA	NA	NA	NA	NA	NA	NA	NA	NA	NA	NA	NA	NA	NA	NA	NA	NA	NA	NA	NA	NA	NA	NA	NA	NA	NA	NA	NA	NA	NA	NA	NA	NA	NA	NA	NA	NA	NA	NA	NA	NA	NA	NA	NA	NA	NA	NA	NA	NA	NA	NA	NA	KIF23	0.672915	1	-0.07455	0.176596	Wald ratio	KIF23_5228_25	SeqId.5228-25	SomaScan v4	NA	NA	NA	NA
PPM1L	Q5SGD2	16381	TRANS	PGC3_SCZ_NoUKB	deCODE_Specific	-,NA	NA	0.673755	0.673755	deCODE	deCODE	1.16619	4588.95	fixed	0.673755	-0.0766707	0.182116	-0.433611	0.28027	FALSE	FALSE	0.05	NA	1	1	11_198986_T_C	0.000920318	1.07e-06	TRUE	6.05e-07	NA	NA	NA	NA	NA	NA	NA	NA	NA	NA	NA	NA	NA	NA	NA	NA	NA	NA	NA	NA	NA	NA	NA	NA	NA	NA	NA	NA	NA	NA	NA	NA	NA	NA	NA	NA	NA	NA	NA	NA	NA	NA	NA	NA	NA	NA	NA	NA	NA	NA	NA	NA	NA	NA	NA	NA	NA	NA	PPM1L	0.672915	1	-0.0766707	0.181619	Wald ratio	PPM1L_7187_3	SeqId.7187-3	SomaScan v4	NA	NA	NA	NA
ARL15	Q9NXU5	25945	TRANS	Cognition_Meta	deCODE_Specific	+,NA	NA	0.673763	0.673763	deCODE	deCODE	1.24329	4589	fixed	0.673763	0.00833029	0.0197874	-0.0304523	0.0471129	FALSE	FALSE	0.05	1.85285119062318,0.395966528491415	0.96251	3	17_66228657_C_T,2_215358547_A_G,2_215435759_T_A	0.0109484	1e-05	TRUE	6e-70	-0.00966556	0.00810077	0.444073	1.91085	1.91059	0.487211	1.91059	7.57e-05	2	2	1	2	2	0.384648	0.384699	0.485174	0.384699	0.999962	NA	NA	NA	NA	NA	NA	NA	NA	NA	NA	NA	NA	NA	NA	NA	NA	NA	NA	NA	NA	NA	NA	NA	NA	NA	NA	NA	NA	NA	NA	NA	NA	NA	NA	NA	NA	NA	NA	NA	NA	ARL15	0.678623	3	0.00818709	0.0197592	Ivw(FixedEffects)	ARL15_18411_83	SeqId.18411-83	SomaScan v4	NA	NA	NA	NA
WSCD2	Q2TBF2	29117	TRANS	PGC3_SCZ_NoUKB	deCODE_Specific	-,NA	NA	0.673775	0.673775	deCODE	deCODE	1.16592	4589.08	fixed	0.673775	-0.0768388	0.182527	-0.434584	0.280907	FALSE	FALSE	0.05	NA	1	1	11_198986_T_C	0.000899698	1.07e-06	TRUE	8.17e-07	NA	NA	NA	NA	NA	NA	NA	NA	NA	NA	NA	NA	NA	NA	NA	NA	NA	NA	NA	NA	NA	NA	NA	NA	NA	NA	NA	NA	NA	NA	NA	NA	NA	NA	NA	NA	NA	NA	NA	NA	NA	NA	NA	NA	NA	NA	NA	NA	NA	NA	NA	NA	NA	NA	NA	NA	NA	NA	WSCD2	0.672915	1	-0.0768388	0.182018	Wald ratio	WSCD2_6274_15	SeqId.6274-15	SomaScan v4	NA	NA	NA	NA
PRKCB	P05771	9395	TRANS	PGC3_SCZ_NoUKB	deCODE_Specific	-,NA	NA	0.673778	0.673778	deCODE	deCODE	1.16563	4589.1	fixed	0.673778	-0.0766707	0.182129	-0.433637	0.280296	FALSE	FALSE	0.05	NA	1	1	11_198986_T_C	0.000896334	1.07e-06	TRUE	8.58e-07	NA	NA	NA	NA	NA	NA	NA	NA	NA	NA	NA	NA	NA	NA	NA	NA	NA	NA	NA	NA	NA	NA	NA	NA	NA	NA	NA	NA	NA	NA	NA	NA	NA	NA	NA	NA	NA	NA	NA	NA	NA	NA	NA	NA	NA	NA	NA	NA	NA	NA	NA	NA	NA	NA	NA	NA	NA	NA	PRKCB	0.672915	1	-0.0766707	0.181619	Wald ratio	PRKCB_5475_10	SeqId.5475-10	SomaScan v4	NA	NA	NA	NA
PGK1	P00558	8896	TRANS	PGC3_SCZ_NoUKB	deCODE_Specific	-,NA	NA	0.673801	0.673801	deCODE	deCODE	1.16538	4589.26	fixed	0.673801	-0.0770077	0.182943	-0.43557	0.281555	FALSE	FALSE	0.05	NA	1	1	11_198986_T_C	0.000872979	1.07e-06	TRUE	1.21e-06	NA	NA	NA	NA	NA	NA	NA	NA	NA	NA	NA	NA	NA	NA	NA	NA	NA	NA	NA	NA	NA	NA	NA	NA	NA	NA	NA	NA	NA	NA	NA	NA	NA	NA	NA	NA	NA	NA	NA	NA	NA	NA	NA	NA	NA	NA	NA	NA	NA	NA	NA	NA	NA	NA	NA	NA	NA	NA	PGK1	0.672915	1	-0.0770077	0.182418	Wald ratio	PGK1_5020_50	SeqId.5020-50	SomaScan v4	NA	NA	NA	NA
LANCL1	O43813	6508	TRANS	PGC3_SCZ_NoUKB	deCODE_Specific	-,NA	NA	0.673801	0.673801	deCODE	deCODE	1.16508	4589.26	fixed	0.673801	-0.0775188	0.184158	-0.438461	0.283424	FALSE	FALSE	0.05	NA	1	1	11_198986_T_C	0.00087282	1.07e-06	TRUE	1.21e-06	NA	NA	NA	NA	NA	NA	NA	NA	NA	NA	NA	NA	NA	NA	NA	NA	NA	NA	NA	NA	NA	NA	NA	NA	NA	NA	NA	NA	NA	NA	NA	NA	NA	NA	NA	NA	NA	NA	NA	NA	NA	NA	NA	NA	NA	NA	NA	NA	NA	NA	NA	NA	NA	NA	NA	NA	NA	NA	LANCL1	0.672915	1	-0.0775188	0.183628	Wald ratio	LANCL1_13986_6	SeqId.13986-6	SomaScan v4	NA	NA	NA	NA
ASH2L	Q9UBL3	744	TRANS	PGC3_SCZ_NoUKB	deCODE_Specific	-,NA	NA	0.673813	0.673813	deCODE	deCODE	1.16481	4589.34	fixed	0.673813	-0.0790937	0.187907	-0.447384	0.289196	FALSE	FALSE	0.05	NA	1	1	11_198986_T_C	0.0008611	1.07e-06	TRUE	1.44e-06	NA	NA	NA	NA	NA	NA	NA	NA	NA	NA	NA	NA	NA	NA	NA	NA	NA	NA	NA	NA	NA	NA	NA	NA	NA	NA	NA	NA	NA	NA	NA	NA	NA	NA	NA	NA	NA	NA	NA	NA	NA	NA	NA	NA	NA	NA	NA	NA	NA	NA	NA	NA	NA	NA	NA	NA	NA	NA	ASH2L	0.672915	1	-0.0790937	0.187359	Wald ratio	ASH2L_12832_10	SeqId.12832-10	SomaScan v4	NA	NA	NA	NA
SOD1	P00441	11179	TRANS	PGC3_SCZ_NoUKB	BOTH	-,-	0.837419	0.673834	0.837419	deCODE	metap	1.16455	4589.49	fixed	0.673834	-0.0803635	0.190936	-0.454592	0.293865	FALSE	FALSE	0.05	NA	1	1	11_198986_T_C	0.000840932	1.07e-06	TRUE	1.92e-06	NA	NA	NA	NA	NA	NA	NA	NA	NA	NA	NA	NA	NA	NA	NA	NA	NA	NA	fixed	0.722786	-0.0241243	0.0680057	-0.157413	0.109165	FALSE	FALSE	0.05	15.8160300207486,0.000367783903739614	2.81212	3	3_18241082_G_A,3_56815721_T_C,8_105569300_A_T	0.00760793	0.000132775	TRUE	3.53e-36	0.00662997	0.0609887	0.931065	21.2254	21.2246	20.9775	21.2245	0.00176669	2	2	1	2	2	2.46e-05	2.46e-05	4.65e-06	2.46e-05	0.999117	0.919108	3	-0.0067008	0.0659807	Ivw(FixedEffects)	SOD1	0.672915	1	-0.0803635	0.190367	Wald ratio	SOD1_2794_60	SeqId.2794-60	SomaScan v4	SOD1:P00441:Cardiometabolic	OID20386	Cardiometabolic	Olink Explore
UBE2A	P49459	12472	TRANS	Depression_iPSYCH_2023	deCODE_Specific	+,NA	NA	0.673836	0.673836	deCODE	deCODE	1.40351	4589.49	fixed	0.673836	0.00918744	0.0218286	-0.0335958	0.0519707	FALSE	FALSE	0.05	3.95972720876478,0.138088070634151	1.40708	3	1_196695521_C_T,2_216622986_G_A,3_165767231_T_C	0.0172939	6.19e-06	TRUE	5.83e-125	0.0269193	0.0134459	0.294907	4.03296	4.03159	0.0247643	4.03158	8.3e-05	2	2	1	2	2	0.133123	0.133215	0.874956	0.133215	0.999959	NA	NA	NA	NA	NA	NA	NA	NA	NA	NA	NA	NA	NA	NA	NA	NA	NA	NA	NA	NA	NA	NA	NA	NA	NA	NA	NA	NA	NA	NA	NA	NA	NA	NA	NA	NA	NA	NA	NA	NA	UBE2A	0.657649	3	0.00963856	0.0217495	Ivw(FixedEffects)	UBE2A_17743_14	SeqId.17743-14	SomaScan v4	NA	NA	NA	NA
GIPC3	Q8TF64	18183	TRANS	Depression_iPSYCH_2023	UKBB-PPP_Specific	NA,-	NA	0.67384	0.67384	UKBB_PPP	UKBB_PPP	1.4031	4589.53	NA	NA	NA	NA	NA	NA	NA	NA	NA	NA	NA	NA	NA	NA	NA	NA	NA	NA	NA	NA	NA	NA	NA	NA	NA	NA	NA	NA	NA	NA	NA	NA	NA	NA	NA	random	0.67384	-0.021582	0.0512779	-0.122085	0.0789209	FALSE	FALSE	0.05	15.8506518316599,0.026516407233883	1.50479	8	11_268927_C_T,12_54332691_A_G,19_55022111_T_C,3_123114156_C_T,3_56815721_T_C,5_132350453_G_A,7_106733200_C_T,8_105569300_A_T	0.00885366	2.67e-05	TRUE	1.24e-57	-0.0270828	0.015792	0.137174	17.5059	17.4784	11.7475	17.4775	0.000373005	7	7	6	7	7	0.0144096	0.0145587	0.0678456	0.0145633	1	0.485478	8	-0.0231301	0.0331606	Ivw(FixedEffects)	NA	NA	NA	NA	NA	NA	NA	NA	NA	GIPC3:Q8TF64:Oncology_II	OID31507	Oncology_II	Olink Explore
SDF2L1	Q9HCN8	10676	TRANS	Depression_iPSYCH_2023	deCODE_Specific	-,NA	NA	0.674053	0.674053	deCODE	deCODE	1.40311	4590.97	fixed	0.674053	-0.0139338	0.033129	-0.0788655	0.0509979	FALSE	FALSE	0.05	1.52235412700791,0.467116277770465	0.872455	3	1_196695521_C_T,19_19308262_G_A,2_21008652_G_A	0.00745297	2.54e-06	TRUE	1.17e-54	0.00129803	0.0112468	0.926849	1.53221	1.53121	1.51207	1.53121	4.84e-05	2	2	1	2	2	0.46482	0.465052	0.218824	0.465053	0.999976	NA	NA	NA	NA	NA	NA	NA	NA	NA	NA	NA	NA	NA	NA	NA	NA	NA	NA	NA	NA	NA	NA	NA	NA	NA	NA	NA	NA	NA	NA	NA	NA	NA	NA	NA	NA	NA	NA	NA	NA	SDF2L1	0.672999	3	-0.0139365	0.0330221	Ivw(FixedEffects)	SDF2L1_6990_44	SeqId.6990-44	SomaScan v4	NA	NA	NA	NA
BCL2L15	Q5TBC7	33624	TRANS	Depression_iPSYCH_2023	UKBB-PPP_Specific	NA,+	NA	0.674061	0.674061	UKBB_PPP	UKBB_PPP	1.4027	4591.03	NA	NA	NA	NA	NA	NA	NA	NA	NA	NA	NA	NA	NA	NA	NA	NA	NA	NA	NA	NA	NA	NA	NA	NA	NA	NA	NA	NA	NA	NA	NA	NA	NA	NA	NA	fixed	0.674061	0.0170477	0.0405338	-0.062397	0.0964924	FALSE	FALSE	0.05	5.22664058746091,0.0732907923654808	1.61658	3	17_39978636_T_C,19_53824059_C_A,8_60738272_A_T	0.00634399	8.7e-06	TRUE	2.66e-42	0.0177084	0.0109536	0.352656	5.60476	NA	1.551	5.59778	0.000122308	2	NA	1	2	2	0.0606654	NA	0.212987	0.0608777	0.999939	0.620902	3	0.0197779	0.0399899	Ivw(FixedEffects)	NA	NA	NA	NA	NA	NA	NA	NA	NA	BCL2L15:Q5TBC7:Inflammation_II	OID30498	Inflammation_II	Olink Explore
CELSR2	Q9HCU4	3231	TRANS	Cognition_Meta	UKBB-PPP_Specific	NA,-	NA	0.674444	0.674444	UKBB_PPP	UKBB_PPP	1.24421	4593.64	NA	NA	NA	NA	NA	NA	NA	NA	NA	NA	NA	NA	NA	NA	NA	NA	NA	NA	NA	NA	NA	NA	NA	NA	NA	NA	NA	NA	NA	NA	NA	NA	NA	NA	NA	fixed	0.674444	-0.0179401	0.0427087	-0.101648	0.0657674	FALSE	FALSE	0.05	0.662815473933761,0.717912389935836	0.57568	3	16_20347945_G_T,19_44909976_G_T,4_76444730_G_A	0.00346963	4.36e-06	TRUE	1.31e-21	-0.00361526	0.00807452	0.732002	0.670183	0.668989	0.469715	0.668981	9.13e-06	2	2	1	2	2	0.715273	0.7157	0.493118	0.715703	0.999995	0.668956	3	-0.0181899	0.0425414	Ivw(FixedEffects)	NA	NA	NA	NA	NA	NA	NA	NA	NA	CELSR2:Q9HCU4:Inflammation_II	OID30593	Inflammation_II	Olink Explore
AKR7L	Q8NHP1	24056	TRANS	Depression_iPSYCH_2023	UKBB-PPP_Specific	NA,+	NA	0.674445	0.674445	UKBB_PPP	UKBB_PPP	1.40307	4593.64	NA	NA	NA	NA	NA	NA	NA	NA	NA	NA	NA	NA	NA	NA	NA	NA	NA	NA	NA	NA	NA	NA	NA	NA	NA	NA	NA	NA	NA	NA	NA	NA	NA	NA	NA	fixed	0.674445	0.0227177	0.0540826	-0.0832823	0.128718	FALSE	FALSE	0.05	0.551016270124415,0.457902743817502	0.742305	2	22_43928975_G_A,8_125469835_A_G	0.00314818	1.14e-06	TRUE	1.51e-22	NA	NA	NA	0.558723	0.557748	NA	0.557743	1.09e-05	1	1	NA	1	1	0.454775	0.455169	NA	0.455171	0.997363	0.66813	2	0.0231066	0.0538972	Ivw(FixedEffects)	NA	NA	NA	NA	NA	NA	NA	NA	NA	AKR7L:Q8NHP1:Inflammation_II	OID30488	Inflammation_II	Olink Explore
EEA1	Q15075	3185	TRANS	Depression_iPSYCH_2023	deCODE_Specific	+,NA	NA	0.674501	0.674501	deCODE	deCODE	1.40276	4594.03	random	0.674501	0.0142328	0.0338894	-0.0521892	0.0806548	FALSE	FALSE	0.05	14.9794681476868,0.00474399156041292	1.93517	5	1_196058002_C_A,1_196695521_C_T,1_198270681_G_A,19_6713251_G_A,3_165761011_C_T	0.026624	2.82e-05	TRUE	1.11e-186	0.0140998	0.00702129	0.13823	16.3924	16.3798	6.99265	16.3796	0.000645684	4	4	3	4	4	0.00253541	0.00254964	0.0721324	0.00254986	1	NA	NA	NA	NA	NA	NA	NA	NA	NA	NA	NA	NA	NA	NA	NA	NA	NA	NA	NA	NA	NA	NA	NA	NA	NA	NA	NA	NA	NA	NA	NA	NA	NA	NA	NA	NA	NA	NA	NA	NA	EEA1	0.359787	5	0.0159202	0.0173845	Ivw(FixedEffects)	EEA1_14043_12	SeqId.14043-12	SomaScan v4	NA	NA	NA	NA
TSPAN8	P19075	11855	TRANS	Cognition_Meta	UKBB-PPP_Specific	NA,+	NA	0.674506	0.674506	UKBB_PPP	UKBB_PPP	1.24399	4594.06	NA	NA	NA	NA	NA	NA	NA	NA	NA	NA	NA	NA	NA	NA	NA	NA	NA	NA	NA	NA	NA	NA	NA	NA	NA	NA	NA	NA	NA	NA	NA	NA	NA	NA	NA	random	0.674506	0.00710021	0.0169064	-0.0260357	0.0402361	FALSE	FALSE	0.05	86.8173130829299,4.81683577918457e-09	1.90194	25	1_16184399_C_T,10_45436816_T_C,11_32934946_C_T,11_62433374_C_T,13_103049340_G_A,13_103065958_C_T,14_103098707_G_A,16_4370786_T_C,16_89720353_C_T,17_30312228_A_C,19_47871063_C_T,19_48703205_C_T,19_5840608_C_T,2_132417191_C_T,2_232697500_T_C,20_62711183_T_C,3_154153776_C_T,3_196228891_G_A,3_70942691_A_T,5_132532010_A_G,6_150699194_C_T,8_115617505_C_T,8_18430493_G_A,9_133254260_G_A,9_68449219_T_C	0.0805735	0.000549165	TRUE	0	0.00466892	0.00296064	0.128452	106.047	106.006	95.6994	106.005	0.00172324	24	24	23	24	24	2.75e-12	2.79e-12	7.71e-11	2.79e-12	1	0.29875	25	0.00909035	0.00874815	Ivw(FixedEffects)	NA	NA	NA	NA	NA	NA	NA	NA	NA	TSPAN8:P19075:Oncology_II	OID31470	Oncology_II	Olink Explore
RUVBL1	Q9Y265	10474	TRANS	Cognition_Meta	UKBB-PPP_Specific	NA,-	NA	0.674518	0.674518	UKBB_PPP	UKBB_PPP	1.24368	4594.14	NA	NA	NA	NA	NA	NA	NA	NA	NA	NA	NA	NA	NA	NA	NA	NA	NA	NA	NA	NA	NA	NA	NA	NA	NA	NA	NA	NA	NA	NA	NA	NA	NA	NA	NA	fixed	0.674518	-0.0064425	0.0153409	-0.0365101	0.0236251	FALSE	FALSE	0.05	NA	1	1	22_22697977_T_C	0.0248914	1.15e-06	TRUE	4.69e-149	NA	NA	NA	NA	NA	NA	NA	NA	NA	NA	NA	NA	NA	NA	NA	NA	NA	NA	0.674485	1	-0.0064425	0.0153393	Wald ratio	NA	NA	NA	NA	NA	NA	NA	NA	NA	RUVBL1:Q9Y265:Oncology	OID21211	Oncology	Olink Explore
GUCA2B	Q16661	4683	TRANS	PGC3_SCZ_NoUKB	deCODE_Specific	+,NA	NA	0.674566	0.674566	deCODE	deCODE	1.16552	4594.47	fixed	0.674566	0.0743119	0.17698	-0.272562	0.421186	FALSE	FALSE	0.05	NA	1	1	17_9895095_C_T	0.00110436	1.19e-06	TRUE	5.27e-08	NA	NA	NA	NA	NA	NA	NA	NA	NA	NA	NA	NA	NA	NA	NA	NA	NA	NA	NA	NA	NA	NA	NA	NA	NA	NA	NA	NA	NA	NA	NA	NA	NA	NA	NA	NA	NA	NA	NA	NA	NA	NA	NA	NA	NA	NA	NA	NA	NA	NA	NA	NA	NA	NA	NA	NA	NA	NA	GUCA2B	0.673872	1	0.0743119	0.17658	Wald ratio	GUCA2B_6223_5	SeqId.6223-5	SomaScan v4	NA	NA	NA	NA
CALN1	Q9BXU9	13248	TRANS	Depression_iPSYCH_2023	deCODE_Specific	+,NA	NA	0.674569	0.674569	deCODE	deCODE	1.40247	4594.49	fixed	0.674569	0.0101872	0.0242618	-0.0373651	0.0577394	FALSE	FALSE	0.05	6.59014342795641,0.0370653868455412	1.81523	3	1_196695521_C_T,19_6716268_G_A,3_165787389_A_G	0.0137988	1.12e-05	TRUE	5.17e-98	0.0162523	0.00613016	0.229621	7.20048	7.19707	0.171632	7.19703	0.000172458	2	2	1	2	2	0.0273171	0.0273637	0.678665	0.0273644	0.999914	NA	NA	NA	NA	NA	NA	NA	NA	NA	NA	NA	NA	NA	NA	NA	NA	NA	NA	NA	NA	NA	NA	NA	NA	NA	NA	NA	NA	NA	NA	NA	NA	NA	NA	NA	NA	NA	NA	NA	NA	CALN1	0.616435	3	0.0120753	0.0241067	Ivw(FixedEffects)	CALN1_10933_107	SeqId.10933-107	SomaScan v4	NA	NA	NA	NA
DCN	P07585	2705	TRANS	PGC3_SCZ_NoUKB	UKBB-PPP_Specific	NA,+	NA	0.674855	0.674855	UKBB_PPP	UKBB_PPP	1.16572	4596.44	NA	NA	NA	NA	NA	NA	NA	NA	NA	NA	NA	NA	NA	NA	NA	NA	NA	NA	NA	NA	NA	NA	NA	NA	NA	NA	NA	NA	NA	NA	NA	NA	NA	NA	NA	random	0.674855	0.160099	0.381648	-0.587917	0.908114	FALSE	FALSE	0.05	43.8027534326098,1.66203175142703e-09	3.82111	4	19_48702915_C_T,19_49533377_G_T,2_27508073_T_C,4_102267552_C_T	0.00527999	0.000873423	TRUE	1.09e-12	-0.183114	0.0629159	0.10056	104.844	NA	20.0259	91.843	0.0159013	3	NA	2	3	3	1.41e-22	NA	4.48e-05	8.8e-20	0.999469	0.0002894	4	0.316236	0.0872469	Ivw(FixedEffects)	NA	NA	NA	NA	NA	NA	NA	NA	NA	DCN:P07585:Cardiometabolic	OID20106	Cardiometabolic	Olink Explore
ADCYAP1	P18509	241	TRANS	Depression_iPSYCH_2023	deCODE_Specific	+,NA	NA	0.674865	0.674865	deCODE	deCODE	1.40266	4596.5	fixed	0.674865	0.0242608	0.0578354	-0.0890945	0.137616	FALSE	FALSE	0.05	0.0257084580062064,0.872614375024812	0.160339	2	1_196704300_T_G,2_3592552_C_T	0.00254341	3.01e-07	TRUE	5.79e-20	NA	NA	NA	0.025743	0.0256941	NA	0.0256941	5.86e-07	1	1	NA	1	1	0.872529	0.87265	NA	0.87265	0.999389	NA	NA	NA	NA	NA	NA	NA	NA	NA	NA	NA	NA	NA	NA	NA	NA	NA	NA	NA	NA	NA	NA	NA	NA	NA	NA	NA	NA	NA	NA	NA	NA	NA	NA	NA	NA	NA	NA	NA	NA	ADCYAP1	0.674352	2	0.0242734	0.0577687	Ivw(FixedEffects)	ADCYAP1_8450_36	SeqId.8450-36	SomaScan v4	NA	NA	NA	NA
SEPTIN8	Q92599	16511	TRANS	BIP_PGC3_noukb	UKBB-PPP_Specific	NA,-	NA	0.67498	0.67498	UKBB_PPP	UKBB_PPP	1.15597	4597.29	NA	NA	NA	NA	NA	NA	NA	NA	NA	NA	NA	NA	NA	NA	NA	NA	NA	NA	NA	NA	NA	NA	NA	NA	NA	NA	NA	NA	NA	NA	NA	NA	NA	NA	NA	random	0.67498	-0.039158	0.0933836	-0.222186	0.143871	FALSE	FALSE	0.05	5.28308282682567,0.259464767533681	1.14925	5	1_199038079_C_T,1_247857146_G_A,11_205198_C_A,2_241226286_G_A,4_76987170_T_C	0.00764913	1.63e-05	TRUE	7.65e-49	0.0408023	0.0267654	0.224798	5.53389	5.52906	3.11832	5.52896	0.000635219	4	4	3	4	4	0.236767	0.237187	0.373741	0.237196	1	0.638212	5	-0.0377902	0.0803704	Ivw(FixedEffects)	NA	NA	NA	NA	NA	NA	NA	NA	NA	SEPTIN8:Q92599:Neurology_II	OID31079	Neurology_II	Olink Explore
DDHD2	O94830	29106	TRANS	Cognition_Meta	UKBB-PPP_Specific	NA,+	NA	0.675036	0.675036	UKBB_PPP	UKBB_PPP	1.24429	4597.67	NA	NA	NA	NA	NA	NA	NA	NA	NA	NA	NA	NA	NA	NA	NA	NA	NA	NA	NA	NA	NA	NA	NA	NA	NA	NA	NA	NA	NA	NA	NA	NA	NA	NA	NA	random	0.675036	0.0178244	0.0425152	-0.0655039	0.101153	FALSE	FALSE	0.05	16.6067876571602,0.0108423542677036	1.66367	7	1_247876149_C_T,10_63575555_T_C,11_267250_A_G,5_132461117_A_C,7_106733200_C_T,8_105569300_A_T,9_4744743_T_C	0.00836511	0.000100548	TRUE	2.74e-44	0.00643635	0.0187543	0.745412	20.4571	20.3946	19.9863	20.3898	0.000210209	6	6	5	6	6	0.00229537	0.00235516	0.00125717	0.0023598	1	0.350525	7	0.0231294	0.0247752	Ivw(FixedEffects)	NA	NA	NA	NA	NA	NA	NA	NA	NA	DDHD2:O94830:Neurology_II	OID31043	Neurology_II	Olink Explore
RPA2	P15927	10290	TRANS	Depression_iPSYCH_2023	deCODE_Specific	+,NA	NA	0.675202	0.675202	deCODE	deCODE	1.40293	4598.8	fixed	0.675202	0.0116694	0.0278494	-0.0429145	0.0662533	FALSE	FALSE	0.05	3.46654744153214,0.176704979280092	1.31654	3	1_196695521_C_T,2_3592552_C_T,3_165743688_A_G	0.0104768	5.67e-06	TRUE	1.75e-75	0.0198177	0.0108054	0.317787	3.5677	3.56574	0.203913	3.56572	6.66e-05	2	2	1	2	2	0.16799	0.168155	0.651581	0.168157	0.999967	NA	NA	NA	NA	NA	NA	NA	NA	NA	NA	NA	NA	NA	NA	NA	NA	NA	NA	NA	NA	NA	NA	NA	NA	NA	NA	NA	NA	NA	NA	NA	NA	NA	NA	NA	NA	NA	NA	NA	NA	RPA2	0.653691	3	0.0124317	0.0277097	Ivw(FixedEffects)	RPA2_19264_6	SeqId.19264-6	SomaScan v4	NA	NA	NA	NA
BPIFB2	Q8N4F0	16177	TRANS	Depression_iPSYCH_2023	UKBB-PPP_Specific	NA,+	NA	0.675281	0.675281	UKBB_PPP	UKBB_PPP	1.40267	4599.34	NA	NA	NA	NA	NA	NA	NA	NA	NA	NA	NA	NA	NA	NA	NA	NA	NA	NA	NA	NA	NA	NA	NA	NA	NA	NA	NA	NA	NA	NA	NA	NA	NA	NA	NA	random	0.675281	0.0111344	0.0265794	-0.0409602	0.063229	FALSE	FALSE	0.05	71.2888453957999,4.14017649975204e-07	1.80011	23	1_220874519_C_T,1_234717013_C_T,1_91076960_T_C,10_102254198_T_C,11_61783884_T_C,12_120988791_G_A,12_132487182_G_A,12_21208279_A_C,13_94565598_T_A,15_63499029_A_G,16_53773852_A_G,17_47563039_G_T,17_49836149_G_T,17_66214462_A_C,17_75786110_T_C,19_44908684_T_C,19_45887347_G_A,2_241235916_T_C,22_31354912_G_A,3_12295008_G_A,4_39695146_C_T,6_130043183_G_T,7_73612048_C_T	0.0511367	0.000126259	TRUE	0	0.00567826	0.00477497	0.247645	83.6857	83.6339	78.4059	83.638	0.00178891	22	22	21	22	22	3.97e-09	4.05e-09	1.49e-08	4.05e-09	1	0.297114	23	0.0150764	0.0144598	Ivw(FixedEffects)	NA	NA	NA	NA	NA	NA	NA	NA	NA	BPIFB2:Q8N4F0:Cardiometabolic_II	OID30311	Cardiometabolic_II	Olink Explore
GORASP2	Q9H8Y8	17500	TRANS	Depression_iPSYCH_2023	UKBB-PPP_Specific	NA,+	NA	0.675388	0.675388	UKBB_PPP	UKBB_PPP	1.40246	4600.07	NA	NA	NA	NA	NA	NA	NA	NA	NA	NA	NA	NA	NA	NA	NA	NA	NA	NA	NA	NA	NA	NA	NA	NA	NA	NA	NA	NA	NA	NA	NA	NA	NA	NA	NA	random	0.675388	0.0246929	0.058966	-0.0908784	0.140264	FALSE	FALSE	0.05	10.8000898271398,0.0289050226315859	1.64317	5	3_123132091_T_C,3_56815721_T_C,5_132461117_A_C,7_106732457_G_A,8_105569300_A_T	0.00777526	1.77e-05	TRUE	1.52e-51	-0.0333883	0.0102867	0.0476417	11.4592	11.4379	0.924103	11.4369	0.000219676	4	4	3	4	4	0.0218604	0.0220591	0.819608	0.0220685	1	0.487988	5	0.0243498	0.0351108	Ivw(FixedEffects)	NA	NA	NA	NA	NA	NA	NA	NA	NA	GORASP2:Q9H8Y8:Oncology_II	OID31438	Oncology_II	Olink Explore
PLOD3	O60568	9083	TRANS	Cognition_Meta	deCODE_Specific	-,NA	NA	0.675431	0.675431	deCODE	deCODE	1.24469	4600.36	random	0.675431	-0.00683783	0.0163309	-0.0388458	0.0251701	FALSE	FALSE	0.05	11.9238744755298,0.369392481641221	1.04115	12	10_17847614_G_A,12_101822895_C_T,3_186623236_T_C,3_58338667_G_T,5_172914142_G_A,5_173610454_G_A,5_173774257_C_T,5_174290500_C_T,7_100042202_C_T,7_106503544_A_T,7_94231025_C_A,7_98713267_G_A	0.0172147	6.97e-05	TRUE	2.55e-99	0.00217612	0.00300977	0.486235	12.8306	12.8261	12.1932	12.827	0.00163361	11	11	10	11	11	0.30454	0.304843	0.272333	0.304784	1	NA	NA	NA	NA	NA	NA	NA	NA	NA	NA	NA	NA	NA	NA	NA	NA	NA	NA	NA	NA	NA	NA	NA	NA	NA	NA	NA	NA	NA	NA	NA	NA	NA	NA	NA	NA	NA	NA	NA	NA	PLOD3	0.651292	12	-0.00701477	0.0155205	Ivw(FixedEffects)	PLOD3_10612_18	SeqId.10612-18	SomaScan v4	NA	NA	NA	NA
FCMR	O60667	14315	TRANS	PGC3_SCZ_NoUKB	deCODE_Specific	+,NA	NA	0.675443	0.675443	deCODE	deCODE	1.16644	4600.44	random	0.675443	0.0212304	0.0507068	-0.0781531	0.120614	FALSE	FALSE	0.05	33.456442916356,0.00986043433192198	1.40286	18	10_3876889_G_A,11_123490689_G_A,12_111446804_T_C,12_6384185_A_G,13_28029870_T_C,14_105648457_C_A,14_105731743_G_A,16_30762284_G_T,17_39813896_A_G,17_7559652_A_G,2_111469698_G_T,22_30123163_T_C,22_41898172_A_G,6_408079_C_T,6_483593_A_G,7_128940626_G_T,8_102565637_A_G,9_114854087_C_T	0.023767	0.000255922	TRUE	2.39e-123	-0.0102908	0.0120464	0.40557	38.1435	38.1214	36.4796	38.1284	0.00918646	17	17	16	17	17	0.00234857	0.00236508	0.00248086	0.0023598	1	NA	NA	NA	NA	NA	NA	NA	NA	NA	NA	NA	NA	NA	NA	NA	NA	NA	NA	NA	NA	NA	NA	NA	NA	NA	NA	NA	NA	NA	NA	NA	NA	NA	NA	NA	NA	NA	NA	NA	NA	FAIM3	0.508991	18	0.0233306	0.0353275	Ivw(FixedEffects)	FAIM3_6574_11	SeqId.6574-11	SomaScan v4	NA	NA	NA	NA
KEL	P23276	6308	TRANS	Depression_iPSYCH_2023	BOTH	-,-	0.939406	0.675462	0.995948	UKBB_PPP	deCODE	1.40219	4600.57	fixed	0.995948	-0.000225287	0.0443656	-0.0871804	0.0867298	FALSE	FALSE	0.05	0.641058499265683,0.423327759006986	0.800661	2	1_196695521_C_T,2_3592552_C_T	0.0041558	9.65e-07	TRUE	2.34e-31	NA	NA	NA	0.646051	NA	NA	0.646051	1.35e-05	1	NA	NA	1	1	0.421528	NA	NA	0.421528	0.997064	random	0.675462	-0.00462347	0.0110434	-0.0262681	0.0170212	FALSE	FALSE	0.05	35.0205040097982,0.138347287083096	1.13888	28	1_172460105_T_C,1_25421164_C_T,1_43685344_T_G,10_69334748_T_C,11_126362442_C_T,11_16213027_C_A,11_16783679_C_T,11_45806781_A_G,12_111472415_A_G,13_36297981_A_G,15_50723716_T_A,17_7176997_C_T,19_4502189_T_C,19_48703160_A_G,2_134257776_A_G,2_210675783_C_A,2_218252759_G_A,2_60490908_T_G,2_62293629_C_T,20_57416581_A_G,3_186888496_A_G,3_187023723_C_T,6_1717372_T_C,6_2379263_G_A,7_143966566_T_C,8_97696793_A_G,9_133158977_G_A,9_133370796_C_A	0.123759	6.75e-05	TRUE	0	-0.00136603	0.0020363	0.508239	37.1409	37.1387	36.509	37.1388	0.00149763	27	27	26	27	27	0.0924678	0.0925067	0.0826985	0.0925059	1	0.605024	28	-0.00499598	0.00965987	Ivw(FixedEffects)	KEL	0.993443	2	-0.000363788	0.044268	Ivw(FixedEffects)	KEL_7070_25	SeqId.7070-25	SomaScan v4	KEL:P23276:Neurology	OID20881	Neurology	Olink Explore
STAMBPL1	Q96FJ0	24105	TRANS	Depression_iPSYCH_2023	deCODE_Specific	-,NA	NA	0.675493	0.675493	deCODE	deCODE	1.40182	4600.79	fixed	0.675493	-0.0217324	0.0519144	-0.123483	0.0800179	FALSE	FALSE	0.05	NA	1	1	1_196702851_T_C	0.00287801	2.78e-07	TRUE	2e-22	NA	NA	NA	NA	NA	NA	NA	NA	NA	NA	NA	NA	NA	NA	NA	NA	NA	NA	NA	NA	NA	NA	NA	NA	NA	NA	NA	NA	NA	NA	NA	NA	NA	NA	NA	NA	NA	NA	NA	NA	NA	NA	NA	NA	NA	NA	NA	NA	NA	NA	NA	NA	NA	NA	NA	NA	NA	NA	STAMBPL1	0.67523	1	-0.0217324	0.0518697	Wald ratio	STAMBPL1_12401_3	SeqId.12401-3	SomaScan v4	NA	NA	NA	NA
IFNA14	P01570	5420	TRANS	Depression_iPSYCH_2023	deCODE_Specific	-,NA	NA	0.675499	0.675499	deCODE	deCODE	1.40141	4600.82	fixed	0.675499	-0.0222148	0.0530675	-0.126225	0.0817957	FALSE	FALSE	0.05	NA	1	1	1_196702851_T_C	0.00282163	2.78e-07	TRUE	5.11e-22	NA	NA	NA	NA	NA	NA	NA	NA	NA	NA	NA	NA	NA	NA	NA	NA	NA	NA	NA	NA	NA	NA	NA	NA	NA	NA	NA	NA	NA	NA	NA	NA	NA	NA	NA	NA	NA	NA	NA	NA	NA	NA	NA	NA	NA	NA	NA	NA	NA	NA	NA	NA	NA	NA	NA	NA	NA	NA	IFNA14	0.67523	1	-0.0222148	0.053021	Wald ratio	IFNA14_7180_114	SeqId.7180-114	SomaScan v4	NA	NA	NA	NA
CISD2	Q8N5K1	24212	TRANS	Depression_iPSYCH_2023	deCODE_Specific	-,NA	NA	0.675514	0.675514	deCODE	deCODE	1.40101	4600.93	fixed	0.675514	-0.0230681	0.0551088	-0.131079	0.0849432	FALSE	FALSE	0.05	NA	1	1	1_196702851_T_C	0.00266537	2.78e-07	TRUE	7.12e-21	NA	NA	NA	NA	NA	NA	NA	NA	NA	NA	NA	NA	NA	NA	NA	NA	NA	NA	NA	NA	NA	NA	NA	NA	NA	NA	NA	NA	NA	NA	NA	NA	NA	NA	NA	NA	NA	NA	NA	NA	NA	NA	NA	NA	NA	NA	NA	NA	NA	NA	NA	NA	NA	NA	NA	NA	NA	NA	CISD2	0.67523	1	-0.0230681	0.0550576	Wald ratio	CISD2_8094_20	SeqId.8094-20	SomaScan v4	NA	NA	NA	NA
ADAM12	O43184	190	TRANS	Depression_iPSYCH_2023	deCODE_Specific	-,NA	NA	0.675522	0.675522	deCODE	deCODE	1.4006	4600.98	fixed	0.675522	-0.0233977	0.0558975	-0.132955	0.0861593	FALSE	FALSE	0.05	NA	1	1	1_196702851_T_C	0.0025984	2.78e-07	TRUE	2.2e-20	NA	NA	NA	NA	NA	NA	NA	NA	NA	NA	NA	NA	NA	NA	NA	NA	NA	NA	NA	NA	NA	NA	NA	NA	NA	NA	NA	NA	NA	NA	NA	NA	NA	NA	NA	NA	NA	NA	NA	NA	NA	NA	NA	NA	NA	NA	NA	NA	NA	NA	NA	NA	NA	NA	NA	NA	NA	NA	ADAM12	0.67523	1	-0.0233977	0.0558442	Wald ratio	ADAM12_4420_7	SeqId.4420-7	SomaScan v4	NA	NA	NA	NA
PGLYRP1	O75594	8904	TRANS	PGC3_SCZ_NoUKB	UKBB-PPP_Specific	NA,+	NA	0.675594	0.675594	UKBB_PPP	UKBB_PPP	1.16641	4601.47	NA	NA	NA	NA	NA	NA	NA	NA	NA	NA	NA	NA	NA	NA	NA	NA	NA	NA	NA	NA	NA	NA	NA	NA	NA	NA	NA	NA	NA	NA	NA	NA	NA	NA	NA	random	0.675594	0.0217261	0.0519164	-0.0800281	0.12348	FALSE	FALSE	0.05	96.0823284318328,2.84226399689148e-10	1.96043	26	1_28306359_A_C,1_36478697_C_A,11_44066439_G_T,11_73234296_C_T,12_111446804_T_C,12_31897502_C_T,13_28020862_A_G,14_104809028_A_G,17_39987976_G_A,19_4983293_A_G,2_219176711_C_A,2_43130870_A_G,2_43237679_G_A,3_127671682_C_T,3_128599154_G_A,3_47019693_G_A,4_102267552_C_T,4_54542708_A_T,4_54608274_C_T,4_56479029_C_T,4_741362_G_A,4_76451770_T_C,5_1285859_C_A,7_102473462_C_T,8_129597122_A_C,8_60747604_A_G	0.0517918	0.00122335	TRUE	2.94e-236	-0.0066247	0.013191	0.620093	168.188	167.89	166.439	167.915	0.0302265	25	25	24	25	25	3.47e-23	3.94e-23	2.76e-23	3.9e-23	1	0.0605265	26	0.0484338	0.0258047	Ivw(FixedEffects)	NA	NA	NA	NA	NA	NA	NA	NA	NA	PGLYRP1:O75594:Cardiometabolic	OID20338	Cardiometabolic	Olink Explore
HDGFL1	Q5TGJ6	21095	TRANS	Depression_iPSYCH_2023	deCODE_Specific	-,NA	NA	0.675594	0.675594	deCODE	deCODE	1.40033	4601.47	fixed	0.675594	-0.0259974	0.0621231	-0.147756	0.0957615	FALSE	FALSE	0.05	NA	1	1	1_196702851_T_C	0.00207931	2.78e-07	TRUE	1.4e-16	NA	NA	NA	NA	NA	NA	NA	NA	NA	NA	NA	NA	NA	NA	NA	NA	NA	NA	NA	NA	NA	NA	NA	NA	NA	NA	NA	NA	NA	NA	NA	NA	NA	NA	NA	NA	NA	NA	NA	NA	NA	NA	NA	NA	NA	NA	NA	NA	NA	NA	NA	NA	NA	NA	NA	NA	NA	NA	HDGFL1	0.67523	1	-0.0259974	0.0620491	Wald ratio	HDGFL1_18898_36	SeqId.18898-36	SomaScan v4	NA	NA	NA	NA
UNC13A	Q9UPW8	23150	TRANS	Depression_iPSYCH_2023	deCODE_Specific	-,NA	NA	0.675633	0.675633	deCODE	deCODE	1.39998	4601.74	fixed	0.675633	-0.0273802	0.0654358	-0.155632	0.100871	FALSE	FALSE	0.05	NA	1	1	1_196702851_T_C	0.00187976	2.78e-07	TRUE	4.06e-15	NA	NA	NA	NA	NA	NA	NA	NA	NA	NA	NA	NA	NA	NA	NA	NA	NA	NA	NA	NA	NA	NA	NA	NA	NA	NA	NA	NA	NA	NA	NA	NA	NA	NA	NA	NA	NA	NA	NA	NA	NA	NA	NA	NA	NA	NA	NA	NA	NA	NA	NA	NA	NA	NA	NA	NA	NA	NA	UNC13A	0.67523	1	-0.0273802	0.0653495	Wald ratio	UNC13A_14052_26	SeqId.14052-26	SomaScan v4	NA	NA	NA	NA
MFN1	Q8IWA4	18262	TRANS	Depression_iPSYCH_2023	deCODE_Specific	-,NA	NA	0.675663	0.675663	deCODE	deCODE	1.39962	4601.94	fixed	0.675663	-0.0286882	0.0685685	-0.16308	0.105703	FALSE	FALSE	0.05	NA	1	1	1_196702851_T_C	0.00174908	2.78e-07	TRUE	3.72e-14	NA	NA	NA	NA	NA	NA	NA	NA	NA	NA	NA	NA	NA	NA	NA	NA	NA	NA	NA	NA	NA	NA	NA	NA	NA	NA	NA	NA	NA	NA	NA	NA	NA	NA	NA	NA	NA	NA	NA	NA	NA	NA	NA	NA	NA	NA	NA	NA	NA	NA	NA	NA	NA	NA	NA	NA	NA	NA	MFN1	0.67523	1	-0.0286882	0.0684713	Wald ratio	MFN1_11364_18	SeqId.11364-18	SomaScan v4	NA	NA	NA	NA
UGP2	Q16851	12527	TRANS	PGC3_SCZ_NoUKB	deCODE_Specific	-,NA	NA	0.675671	0.675671	deCODE	deCODE	1.16624	4601.99	fixed	0.675671	-0.0381454	0.0911746	-0.216844	0.140553	FALSE	FALSE	0.05	0.234098770746314,0.628501166644113	0.483838	2	12_7250980_C_T,12_7960848_T_C	0.00353418	2.51e-06	TRUE	5.87e-23	NA	NA	NA	0.236317	0.235962	NA	0.235961	1.93e-05	1	1	NA	1	1	0.626879	0.627138	NA	0.627138	0.996498	NA	NA	NA	NA	NA	NA	NA	NA	NA	NA	NA	NA	NA	NA	NA	NA	NA	NA	NA	NA	NA	NA	NA	NA	NA	NA	NA	NA	NA	NA	NA	NA	NA	NA	NA	NA	NA	NA	NA	NA	UGP2	0.67312	2	-0.0383954	0.0910124	Ivw(FixedEffects)	UGP2_13939_14	SeqId.13939-14	SomaScan v4	NA	NA	NA	NA
MYDGF	Q969H8	16948	TRANS	Depression_iPSYCH_2023	BOTH	-,-	0.935544	0.67568	0.981462	deCODE	UKBB_PPP	1.39923	4602.06	fixed	0.67568	-0.0285518	0.0682462	-0.162312	0.105208	FALSE	FALSE	0.05	NA	1	1	1_196702851_T_C	0.00168284	2.78e-07	TRUE	1.13e-13	NA	NA	NA	NA	NA	NA	NA	NA	NA	NA	NA	NA	NA	NA	NA	NA	NA	NA	random	0.981462	-0.000930678	0.0400541	-0.0794352	0.0775739	FALSE	FALSE	0.05	21.7193699804902,0.0165998357933924	1.47375	11	10_63188924_T_C,11_267568_G_A,12_111395984_G_A,12_54298277_A_G,19_55027704_T_G,2_27375230_T_C,3_123114156_C_T,3_56815721_T_C,5_132485305_G_A,7_106733200_C_T,8_105569300_A_T	0.0140704	3.61e-05	TRUE	5.34e-92	-0.011784	0.0126055	0.374278	24.358	24.3572	22.2021	24.3572	0.000494776	10	10	9	10	10	0.0067048	0.00670662	0.00825993	0.00670656	1	0.903025	11	0.00323362	0.0265397	Ivw(FixedEffects)	MYDGF	0.67523	1	-0.0285518	0.0681458	Wald ratio	MYDGF_9248_36	SeqId.9248-36	SomaScan v4	MYDGF:Q969H8:Cardiometabolic_II	OID30313	Cardiometabolic_II	Olink Explore
NRG2	O14511	7998	TRANS	Depression_iPSYCH_2023	deCODE_Specific	-,NA	NA	0.675689	0.675689	deCODE	deCODE	1.39882	4602.11	fixed	0.675689	-0.0291524	0.0696837	-0.16573	0.107425	FALSE	FALSE	0.05	NA	1	1	1_196702851_T_C	0.00165295	2.78e-07	TRUE	1.88e-13	NA	NA	NA	NA	NA	NA	NA	NA	NA	NA	NA	NA	NA	NA	NA	NA	NA	NA	NA	NA	NA	NA	NA	NA	NA	NA	NA	NA	NA	NA	NA	NA	NA	NA	NA	NA	NA	NA	NA	NA	NA	NA	NA	NA	NA	NA	NA	NA	NA	NA	NA	NA	NA	NA	NA	NA	NA	NA	NRG2	0.67523	1	-0.0291524	0.0695793	Wald ratio	NRG2_8060_7	SeqId.8060-7	SomaScan v4	NA	NA	NA	NA
TMED4	Q7Z7H5	22301	TRANS	Depression_iPSYCH_2023	deCODE_Specific	-,NA	NA	0.675716	0.675716	deCODE	deCODE	1.39845	4602.3	fixed	0.675716	-0.0304328	0.0727507	-0.173021	0.112156	FALSE	FALSE	0.05	NA	1	1	1_196702851_T_C	0.00155889	2.78e-07	TRUE	9.2e-13	NA	NA	NA	NA	NA	NA	NA	NA	NA	NA	NA	NA	NA	NA	NA	NA	NA	NA	NA	NA	NA	NA	NA	NA	NA	NA	NA	NA	NA	NA	NA	NA	NA	NA	NA	NA	NA	NA	NA	NA	NA	NA	NA	NA	NA	NA	NA	NA	NA	NA	NA	NA	NA	NA	NA	NA	NA	NA	TMED4	0.67523	1	-0.0304328	0.0726351	Wald ratio	TMED4_9319_59	SeqId.9319-59	SomaScan v4	NA	NA	NA	NA
IL24	Q13007	11346	TRANS	Depression_iPSYCH_2023	deCODE_Specific	-,NA	NA	0.67572	0.67572	deCODE	deCODE	1.39803	4602.33	fixed	0.67572	-0.0303303	0.0725067	-0.172441	0.11178	FALSE	FALSE	0.05	NA	1	1	1_196702851_T_C	0.00154576	2.78e-07	TRUE	1.15e-12	NA	NA	NA	NA	NA	NA	NA	NA	NA	NA	NA	NA	NA	NA	NA	NA	NA	NA	NA	NA	NA	NA	NA	NA	NA	NA	NA	NA	NA	NA	NA	NA	NA	NA	NA	NA	NA	NA	NA	NA	NA	NA	NA	NA	NA	NA	NA	NA	NA	NA	NA	NA	NA	NA	NA	NA	NA	NA	IL24	0.67523	1	-0.0303303	0.0723906	Wald ratio	IL24_3321_2	SeqId.3321-2	SomaScan v4	NA	NA	NA	NA
FGF12	P61328	3668	TRANS	Depression_iPSYCH_2023	deCODE_Specific	-,NA	NA	0.67575	0.67575	deCODE	deCODE	1.39767	4602.53	fixed	0.67575	-0.0312239	0.0746502	-0.177536	0.115088	FALSE	FALSE	0.05	NA	1	1	1_196702851_T_C	0.00145777	2.78e-07	TRUE	5.09e-12	NA	NA	NA	NA	NA	NA	NA	NA	NA	NA	NA	NA	NA	NA	NA	NA	NA	NA	NA	NA	NA	NA	NA	NA	NA	NA	NA	NA	NA	NA	NA	NA	NA	NA	NA	NA	NA	NA	NA	NA	NA	NA	NA	NA	NA	NA	NA	NA	NA	NA	NA	NA	NA	NA	NA	NA	NA	NA	FGF12	0.67523	1	-0.0312239	0.0745234	Wald ratio	FGF12_4392_54	SeqId.4392-54	SomaScan v4	NA	NA	NA	NA
SSRP1	Q08945	11327	TRANS	Depression_iPSYCH_2023	deCODE_Specific	-,NA	NA	0.675763	0.675763	deCODE	deCODE	1.39727	4602.62	fixed	0.675763	-0.0319436	0.076374	-0.181634	0.117747	FALSE	FALSE	0.05	NA	1	1	1_196702851_T_C	0.00142264	2.78e-07	TRUE	9.23e-12	NA	NA	NA	NA	NA	NA	NA	NA	NA	NA	NA	NA	NA	NA	NA	NA	NA	NA	NA	NA	NA	NA	NA	NA	NA	NA	NA	NA	NA	NA	NA	NA	NA	NA	NA	NA	NA	NA	NA	NA	NA	NA	NA	NA	NA	NA	NA	NA	NA	NA	NA	NA	NA	NA	NA	NA	NA	NA	SSRP1	0.67523	1	-0.0319436	0.0762411	Wald ratio	SSRP1_5032_64	SeqId.5032-64	SomaScan v4	NA	NA	NA	NA
DDIT3	P35638	2726	TRANS	Depression_iPSYCH_2023	deCODE_Specific	-,NA	NA	0.675769	0.675769	deCODE	deCODE	1.39686	4602.66	fixed	0.675769	-0.0318871	0.0762404	-0.181316	0.117541	FALSE	FALSE	0.05	NA	1	1	1_196702851_T_C	0.00140637	2.78e-07	TRUE	1.22e-11	NA	NA	NA	NA	NA	NA	NA	NA	NA	NA	NA	NA	NA	NA	NA	NA	NA	NA	NA	NA	NA	NA	NA	NA	NA	NA	NA	NA	NA	NA	NA	NA	NA	NA	NA	NA	NA	NA	NA	NA	NA	NA	NA	NA	NA	NA	NA	NA	NA	NA	NA	NA	NA	NA	NA	NA	NA	NA	DDIT3	0.67523	1	-0.0318871	0.0761062	Wald ratio	DDIT3_19119_10	SeqId.19119-10	SomaScan v4	NA	NA	NA	NA
NPS	P0C0P6	33940	TRANS	PGC3_SCZ_NoUKB	deCODE_Specific	-,NA	NA	0.675775	0.675775	deCODE	deCODE	1.16613	4602.7	fixed	0.675775	-0.0226333	0.0541163	-0.128699	0.0834326	FALSE	FALSE	0.05	1.58154559439679,0.453494200782727	0.889254	3	5_38990567_C_T,5_41247784_T_C,5_42693298_T_C	0.00903609	1.32e-05	TRUE	2.13e-53	0.0134479	0.0649493	0.870023	1.66394	1.66275	1.59554	1.66274	0.00124368	2	2	1	2	2	0.435192	0.43545	0.206537	0.435452	0.999378	NA	NA	NA	NA	NA	NA	NA	NA	NA	NA	NA	NA	NA	NA	NA	NA	NA	NA	NA	NA	NA	NA	NA	NA	NA	NA	NA	NA	NA	NA	NA	NA	NA	NA	NA	NA	NA	NA	NA	NA	NPS	0.657861	3	-0.023888	0.0539393	Ivw(FixedEffects)	NPS_6390_18	SeqId.6390-18	SomaScan v4	NA	NA	NA	NA
SPOCK2	Q92563	13564	TRANS	Depression_iPSYCH_2023	deCODE_Specific	-,NA	NA	0.675788	0.675788	deCODE	deCODE	1.39648	4602.79	random	0.675788	-0.0129571	0.0309818	-0.0736803	0.047766	FALSE	FALSE	0.05	17.8754849421969,0.0571007105024679	1.33699	11	1_47496019_C_T,10_73203930_C_T,10_73919246_C_T,10_76149633_C_T,10_76431747_C_A,10_77615166_C_T,10_80543646_G_A,12_112472415_G_A,12_12895370_T_G,4_81287746_C_T,6_15099304_T_C	0.0176446	3.24e-05	TRUE	6.15e-121	0.00674835	0.0078385	0.411628	19.3607	19.3506	17.8876	19.3504	0.00168936	10	10	9	10	10	0.0359131	0.0360286	0.0365002	0.0360313	1	NA	NA	NA	NA	NA	NA	NA	NA	NA	NA	NA	NA	NA	NA	NA	NA	NA	NA	NA	NA	NA	NA	NA	NA	NA	NA	NA	NA	NA	NA	NA	NA	NA	NA	NA	NA	NA	NA	NA	NA	SPOCK2	0.58547	11	-0.0124353	0.0227997	Ivw(FixedEffects)	SPOCK2_5491_12	SeqId.5491-12	SomaScan v4	NA	NA	NA	NA
IK	Q13123	5958	TRANS	Depression_iPSYCH_2023	deCODE_Specific	-,NA	NA	0.675865	0.675865	deCODE	deCODE	1.39621	4603.31	fixed	0.675865	-0.0345138	0.0825466	-0.196302	0.127275	FALSE	FALSE	0.05	NA	1	1	1_196702851_T_C	0.00119377	2.78e-07	TRUE	4.46e-10	NA	NA	NA	NA	NA	NA	NA	NA	NA	NA	NA	NA	NA	NA	NA	NA	NA	NA	NA	NA	NA	NA	NA	NA	NA	NA	NA	NA	NA	NA	NA	NA	NA	NA	NA	NA	NA	NA	NA	NA	NA	NA	NA	NA	NA	NA	NA	NA	NA	NA	NA	NA	NA	NA	NA	NA	NA	NA	IK	0.67523	1	-0.0345138	0.0823755	Wald ratio	IK_7207_4	SeqId.7207-4	SomaScan v4	NA	NA	NA	NA
SLC6A9	P48067	11056	TRANS	Depression_iPSYCH_2023	deCODE_Specific	-,NA	NA	0.675897	0.675897	deCODE	deCODE	1.39586	4603.54	fixed	0.675897	-0.0358175	0.0856738	-0.203735	0.1321	FALSE	FALSE	0.05	NA	1	1	1_196702851_T_C	0.00113567	2.78e-07	TRUE	1.2e-09	NA	NA	NA	NA	NA	NA	NA	NA	NA	NA	NA	NA	NA	NA	NA	NA	NA	NA	NA	NA	NA	NA	NA	NA	NA	NA	NA	NA	NA	NA	NA	NA	NA	NA	NA	NA	NA	NA	NA	NA	NA	NA	NA	NA	NA	NA	NA	NA	NA	NA	NA	NA	NA	NA	NA	NA	NA	NA	SLC6A9	0.67523	1	-0.0358175	0.0854871	Wald ratio	SLC6A9_11653_69	SeqId.11653-69	SomaScan v4	NA	NA	NA	NA
BRAF	P15056	1097	TRANS	BIP_PGC3_noukb	deCODE_Specific	+,NA	NA	0.675917	0.675917	deCODE	deCODE	1.15728	4603.67	random	0.675917	0.0471132	0.1127	-0.173775	0.268001	FALSE	FALSE	0.05	14.119067590617,0.0148705129437961	1.68042	6	1_196677131_A_G,11_198986_T_C,13_46099790_T_C,17_28367840_G_A,3_165744047_A_G,3_56815721_T_C	0.00912116	4.44e-05	TRUE	1.85e-57	-0.0205831	0.0342388	0.580139	15.117	15.092	13.8643	15.0908	0.00150119	5	5	4	5	5	0.00987412	0.00997644	0.0077409	0.00998146	1	NA	NA	NA	NA	NA	NA	NA	NA	NA	NA	NA	NA	NA	NA	NA	NA	NA	NA	NA	NA	NA	NA	NA	NA	NA	NA	NA	NA	NA	NA	NA	NA	NA	NA	NA	NA	NA	NA	NA	NA	BRAF	0.468046	6	0.0475213	0.0654869	Ivw(FixedEffects)	BRAF_15669_7	SeqId.15669-7	SomaScan v4	NA	NA	NA	NA
APBB1	O00213	581	TRANS	Depression_iPSYCH_2023	deCODE_Specific	+,NA	NA	0.67594	0.67594	deCODE	deCODE	1.39552	4603.83	fixed	0.67594	0.0306206	0.0732534	-0.112953	0.174195	FALSE	FALSE	0.05	NA	1	1	12_7070715_G_T	0.00129087	2.74e-07	TRUE	8.45e-11	NA	NA	NA	NA	NA	NA	NA	NA	NA	NA	NA	NA	NA	NA	NA	NA	NA	NA	NA	NA	NA	NA	NA	NA	NA	NA	NA	NA	NA	NA	NA	NA	NA	NA	NA	NA	NA	NA	NA	NA	NA	NA	NA	NA	NA	NA	NA	NA	NA	NA	NA	NA	NA	NA	NA	NA	NA	NA	APBB1	0.675354	1	0.0306206	0.0731132	Wald ratio	APBB1_12822_34	SeqId.12822-34	SomaScan v4	NA	NA	NA	NA
PC	P11498	8636	TRANS	Depression_iPSYCH_2023	deCODE_Specific	-,NA	NA	0.675981	0.675981	deCODE	deCODE	1.39518	4604.11	fixed	0.675981	-0.0375337	0.0898037	-0.213546	0.138478	FALSE	FALSE	0.05	NA	1	1	1_196702851_T_C	0.001008	2.78e-07	TRUE	1.05e-08	NA	NA	NA	NA	NA	NA	NA	NA	NA	NA	NA	NA	NA	NA	NA	NA	NA	NA	NA	NA	NA	NA	NA	NA	NA	NA	NA	NA	NA	NA	NA	NA	NA	NA	NA	NA	NA	NA	NA	NA	NA	NA	NA	NA	NA	NA	NA	NA	NA	NA	NA	NA	NA	NA	NA	NA	NA	NA	PC	0.67523	1	-0.0375337	0.0895833	Wald ratio	PC_13990_1	SeqId.13990-1	SomaScan v4	NA	NA	NA	NA
RBM39	Q14498	15923	TRANS	Depression_iPSYCH_2023	deCODE_Specific	-,NA	NA	0.67606	0.67606	deCODE	deCODE	1.39492	4604.65	fixed	0.67606	-0.038828	0.0929244	-0.220956	0.1433	FALSE	FALSE	0.05	NA	1	1	1_196702851_T_C	0.000911817	2.78e-07	TRUE	5.38e-08	NA	NA	NA	NA	NA	NA	NA	NA	NA	NA	NA	NA	NA	NA	NA	NA	NA	NA	NA	NA	NA	NA	NA	NA	NA	NA	NA	NA	NA	NA	NA	NA	NA	NA	NA	NA	NA	NA	NA	NA	NA	NA	NA	NA	NA	NA	NA	NA	NA	NA	NA	NA	NA	NA	NA	NA	NA	NA	RBM39	0.67523	1	-0.038828	0.0926724	Wald ratio	RBM39_4284_18	SeqId.4284-18	SomaScan v4	NA	NA	NA	NA
IRF1	P10914	6116	TRANS	Cognition_Meta	deCODE_Specific	+,NA	NA	0.676139	0.676139	deCODE	deCODE	1.24565	4605.19	random	0.676139	0.0247974	0.0593614	-0.0915487	0.141144	FALSE	FALSE	0.05	16.7159635858626,0.000808447551086472	2.36051	4	1_196695521_C_T,3_165730791_T_G,3_165760452_G_T,9_21673751_T_A	0.00765721	0.000112409	TRUE	6.01e-40	-0.0343211	0.00978104	0.072496	18.25	NA	2.55019	18.1947	0.000263411	3	NA	2	3	3	0.000390599	NA	0.279405	0.000400985	0.999999	NA	NA	NA	NA	NA	NA	NA	NA	NA	NA	NA	NA	NA	NA	NA	NA	NA	NA	NA	NA	NA	NA	NA	NA	NA	NA	NA	NA	NA	NA	NA	NA	NA	NA	NA	NA	NA	NA	NA	NA	IRF1	0.329424	4	0.0238049	0.0244084	Ivw(FixedEffects)	IRF1_17462_19	SeqId.17462-19	SomaScan v4	NA	NA	NA	NA
NEXN	Q0ZGT2	29557	TRANS	Cognition_Meta	UKBB-PPP_Specific	NA,+	NA	0.676235	0.676235	UKBB_PPP	UKBB_PPP	1.24549	4605.84	NA	NA	NA	NA	NA	NA	NA	NA	NA	NA	NA	NA	NA	NA	NA	NA	NA	NA	NA	NA	NA	NA	NA	NA	NA	NA	NA	NA	NA	NA	NA	NA	NA	NA	NA	random	0.676235	0.0284239	0.0680638	-0.104979	0.161827	FALSE	FALSE	0.05	20.9153266030222,0.000329147522379992	2.28666	5	10_63431885_G_T,3_56815721_T_C,5_132462795_C_T,7_106732457_G_A,8_105569300_A_T	0.00635106	0.000135662	TRUE	1.65e-31	-0.0145084	0.0483161	0.783568	26.6795	26.4214	25.901	26.386	0.000267425	4	4	3	4	4	2.31e-05	2.6e-05	1e-05	2.64e-05	1	0.145474	5	0.0410944	0.0282299	Ivw(FixedEffects)	NA	NA	NA	NA	NA	NA	NA	NA	NA	NEXN:Q0ZGT2:Inflammation_II	OID30678	Inflammation_II	Olink Explore
MXRA7	P84157	7541	TRANS	Depression_iPSYCH_2023	deCODE_Specific	-,NA	NA	0.676306	0.676306	deCODE	deCODE	1.39501	4606.32	random	0.676306	-0.0193412	0.0463253	-0.110137	0.0714547	FALSE	FALSE	0.05	7.96889396349844,0.157958294885272	1.26245	6	16_20381010_G_A,17_74910135_A_G,17_77690276_C_T,17_78157625_C_T,3_165787389_A_G,5_177312109_C_A	0.00617865	1.33e-05	TRUE	4.13e-43	0.00778271	0.00674341	0.312712	8.49695	8.48426	6.37431	8.48382	0.000361188	5	5	4	5	5	0.130891	0.13149	0.172884	0.13151	1	NA	NA	NA	NA	NA	NA	NA	NA	NA	NA	NA	NA	NA	NA	NA	NA	NA	NA	NA	NA	NA	NA	NA	NA	NA	NA	NA	NA	NA	NA	NA	NA	NA	NA	NA	NA	NA	NA	NA	NA	MXRA7	0.56609	6	-0.0206501	0.0359871	Ivw(FixedEffects)	MXRA7_8005_1	SeqId.8005-1	SomaScan v4	NA	NA	NA	NA
KLK1	P06870	6357	TRANS	Depression_iPSYCH_2023	UKBB-PPP_Specific	NA,+	NA	0.676626	0.676626	UKBB_PPP	UKBB_PPP	1.39525	4608.5	NA	NA	NA	NA	NA	NA	NA	NA	NA	NA	NA	NA	NA	NA	NA	NA	NA	NA	NA	NA	NA	NA	NA	NA	NA	NA	NA	NA	NA	NA	NA	NA	NA	NA	NA	random	0.676626	0.00363214	0.00870867	-0.0134365	0.0207008	FALSE	FALSE	0.05	38.1644997865197,0.0953268457616815	1.16748	29	1_117605053_A_C,1_155199564_G_T,1_16016584_G_A,11_10450517_C_T,11_126373754_C_T,12_123733479_T_C,13_71770957_C_T,17_71468134_C_T,17_7176997_C_T,19_48358568_C_T,19_48589370_A_T,19_48650105_C_T,19_48668336_T_C,19_48748498_G_A,19_48783365_G_A,19_48903474_G_T,19_49135199_A_G,19_5847989_T_C,2_121212785_T_C,2_213162094_G_A,2_27529596_G_A,21_41312177_T_C,3_186925490_T_C,3_186983807_C_T,5_135173987_C_T,5_44371567_A_G,6_9569028_G_A,7_138731312_G_A,9_133262254_C_T	0.157964	6.28e-05	TRUE	0	-0.000231378	0.00163474	0.888496	41.8918	41.8908	41.8608	41.891	0.00280928	28	28	27	28	28	0.0443867	0.0443963	0.0339702	0.0443946	1	0.635163	29	0.00353198	0.00744403	Ivw(FixedEffects)	NA	NA	NA	NA	NA	NA	NA	NA	NA	KLK1:P06870:Oncology	OID21499	Oncology	Olink Explore
SULT2B1	O00204	11459	TRANS	Depression_iPSYCH_2023	deCODE_Specific	+,NA	NA	0.676689	0.676689	deCODE	deCODE	1.39495	4608.93	random	0.676689	0.0122821	0.0294546	-0.0454479	0.0700122	FALSE	FALSE	0.05	7.91542820412384,0.0477922707060805	1.62434	4	1_196695521_C_T,19_6716268_G_A,20_38369011_C_T,3_165767231_T_C	0.0241121	1.34e-05	TRUE	8.87e-173	0.0176028	0.00683623	0.123497	8.44448	NA	1.8142	8.43933	0.000206917	3	NA	2	3	3	0.0376657	NA	0.403694	0.0377533	0.999999	NA	NA	NA	NA	NA	NA	NA	NA	NA	NA	NA	NA	NA	NA	NA	NA	NA	NA	NA	NA	NA	NA	NA	NA	NA	NA	NA	NA	NA	NA	NA	NA	NA	NA	NA	NA	NA	NA	NA	NA	SULT2B1	0.459751	4	0.0133422	0.0180482	Ivw(FixedEffects)	SULT2B1_17209_27	SeqId.17209-27	SomaScan v4	NA	NA	NA	NA
COL15A1	P39059	2192	TRANS	PGC3_SCZ_NoUKB	BOTH	-,-	0.923611	0.677107	0.93859	deCODE	UKBB_PPP	1.16813	4611.78	random	0.677107	-0.0418128	0.100412	-0.238616	0.154991	FALSE	FALSE	0.05	17.1981894611032,0.00858181329510775	1.69303	7	15_53659238_A_C,16_20381010_G_A,4_76439278_G_A,7_1246931_G_T,7_151718170_C_T,9_101112765_A_G,9_97564543_G_A	0.00796898	0.000120956	TRUE	9.98e-41	0.0232776	0.0422705	0.605552	18.9445	18.9109	17.8612	18.9086	0.00148682	6	6	5	6	6	0.00425836	0.00431687	0.00312543	0.00432085	1	random	0.93859	-0.00942489	0.122334	-0.249195	0.230345	FALSE	FALSE	0.05	6.33138134162281,0.0965549483986784	1.45274	4	15_53716957_C_T,16_20381010_G_A,4_76451770_T_C,7_77908647_G_A	0.00553945	4.14e-05	TRUE	4.08e-30	-0.0212652	0.0351314	0.606513	6.6822	NA	5.64758	6.68196	0.000475382	3	NA	2	3	3	0.0827475	NA	0.0593805	0.0827563	0.999997	0.935395	4	-0.00671095	0.0827906	Ivw(FixedEffects)	COL15A1	0.473144	7	-0.0412057	0.0574397	Ivw(FixedEffects)	COL15A1_8974_172	SeqId.8974-172	SomaScan v4	COL15A1:P39059:Cardiometabolic_II	OID30396	Cardiometabolic_II	Olink Explore
GNGT2	O14610	4412	TRANS	BIP_PGC3_noukb	deCODE_Specific	+,NA	NA	0.677121	0.677121	deCODE	deCODE	1.15905	4611.87	fixed	0.677121	0.0623941	0.149844	-0.231294	0.356083	FALSE	FALSE	0.05	4.58466959736799,0.0322591900824466	2.14118	2	1_196695521_C_T,11_61323484_T_C	0.00183732	1.47e-05	TRUE	2.55e-12	NA	NA	NA	4.94399	4.92545	NA	4.92387	0.000641551	1	1	NA	1	1	0.0261815	0.0264639	NA	0.0264881	0.979793	NA	NA	NA	NA	NA	NA	NA	NA	NA	NA	NA	NA	NA	NA	NA	NA	NA	NA	NA	NA	NA	NA	NA	NA	NA	NA	NA	NA	NA	NA	NA	NA	NA	NA	NA	NA	NA	NA	NA	NA	GNGT2	0.621543	2	0.0712791	0.144388	Ivw(FixedEffects)	GNGT2_10917_40	SeqId.10917-40	SomaScan v4	NA	NA	NA	NA
PATE1	Q8WXA2	24664	TRANS	Depression_iPSYCH_2023	deCODE_Specific	+,NA	NA	0.677159	0.677159	deCODE	deCODE	1.3955	4612.13	fixed	0.677159	0.0250002	0.0600469	-0.0926897	0.14269	FALSE	FALSE	0.05	2.41969650186483,0.119818142217181	1.55554	2	1_196695521_C_T,3_165787389_A_G	0.00229727	4.1e-06	TRUE	3.82e-17	NA	NA	NA	2.52317	2.51644	NA	2.51623	4.67e-05	1	1	NA	1	1	0.112185	0.112665	NA	0.11268	0.99455	NA	NA	NA	NA	NA	NA	NA	NA	NA	NA	NA	NA	NA	NA	NA	NA	NA	NA	NA	NA	NA	NA	NA	NA	NA	NA	NA	NA	NA	NA	NA	NA	NA	NA	NA	NA	NA	NA	NA	NA	PATE1	0.641182	2	0.0275348	0.0590818	Ivw(FixedEffects)	PATE1_8386_11	SeqId.8386-11	SomaScan v4	NA	NA	NA	NA
CCDC80	Q76M96	30649	TRANS	PGC3_SCZ_NoUKB	UKBB-PPP_Specific	NA,+	NA	0.677169	0.677169	UKBB_PPP	UKBB_PPP	1.16794	4612.2	NA	NA	NA	NA	NA	NA	NA	NA	NA	NA	NA	NA	NA	NA	NA	NA	NA	NA	NA	NA	NA	NA	NA	NA	NA	NA	NA	NA	NA	NA	NA	NA	NA	NA	NA	random	0.677169	0.0437427	0.105068	-0.162186	0.249672	FALSE	FALSE	0.05	58.5340470301779,9.03030033685232e-10	2.70495	9	1_19978433_G_A,11_11619477_T_A,17_7176997_C_T,19_44909976_G_T,4_102267552_C_T,6_160543103_T_C,7_7215848_C_T,8_133458388_T_C,8_133529537_A_G	0.0301033	0.00075317	TRUE	2.58e-133	-0.0247139	0.0310854	0.452704	93.947	93.4887	86.1664	93.4461	0.019703	8	8	7	8	8	7.33e-17	9.09e-17	7.56e-16	9.27e-17	1	0.0196076	9	0.0882107	0.0377975	Ivw(FixedEffects)	NA	NA	NA	NA	NA	NA	NA	NA	NA	CCDC80:Q76M96:Cardiometabolic	OID20226	Cardiometabolic	Olink Explore
SH3BP1	Q9Y3L3	10824	TRANS	Depression_iPSYCH_2023	UKBB-PPP_Specific	NA,+	NA	0.677201	0.677201	UKBB_PPP	UKBB_PPP	1.39517	4612.42	NA	NA	NA	NA	NA	NA	NA	NA	NA	NA	NA	NA	NA	NA	NA	NA	NA	NA	NA	NA	NA	NA	NA	NA	NA	NA	NA	NA	NA	NA	NA	NA	NA	NA	NA	fixed	0.677201	0.0304823	0.0732245	-0.113035	0.174	FALSE	FALSE	0.05	4.47154836161249,0.0344637470573	2.1146	2	12_54336088_T_C,8_105569300_A_T	0.00195568	7.43e-06	TRUE	9.39e-14	NA	NA	NA	4.79598	4.78036	NA	4.77916	9.83e-05	1	1	NA	1	1	0.0285262	0.0287862	NA	0.0288062	0.992091	0.641269	2	0.0328914	0.0705935	Ivw(FixedEffects)	NA	NA	NA	NA	NA	NA	NA	NA	NA	SH3BP1:Q9Y3L3:Oncology_II	OID31439	Oncology_II	Olink Explore
INPP5E	Q9NRR6	21474	TRANS	Cognition_Meta	deCODE_Specific	+,NA	NA	0.677236	0.677236	deCODE	deCODE	1.247	4612.65	random	0.677236	0.0393425	0.0945193	-0.145912	0.224597	FALSE	FALSE	0.05	26.4889274770765,7.53405404203231e-06	2.97147	4	10_63311455_C_A,2_3592552_C_T,4_73891519_C_T,8_105569300_A_T	0.00503786	0.00019555	TRUE	3.79e-23	0.00672736	0.0438606	0.892176	36.0975	NA	35.6778	34.7754	0.000484831	3	NA	2	3	3	7.14e-08	NA	1.79e-08	1.36e-07	0.999997	NA	NA	NA	NA	NA	NA	NA	NA	NA	NA	NA	NA	NA	NA	NA	NA	NA	NA	NA	NA	NA	NA	NA	NA	NA	NA	NA	NA	NA	NA	NA	NA	NA	NA	NA	NA	NA	NA	NA	NA	INPP5E	0.0235848	4	0.065843	0.0290848	Ivw(FixedEffects)	INPP5E_11370_20	SeqId.11370-20	SomaScan v4	NA	NA	NA	NA
SERPINB9	P50453	8955	TRANS	PGC3_SCZ_NoUKB	UKBB-PPP_Specific	NA,-	NA	0.677301	0.677301	UKBB_PPP	UKBB_PPP	1.16787	4613.1	NA	NA	NA	NA	NA	NA	NA	NA	NA	NA	NA	NA	NA	NA	NA	NA	NA	NA	NA	NA	NA	NA	NA	NA	NA	NA	NA	NA	NA	NA	NA	NA	NA	NA	NA	random	0.677301	-0.0457388	0.10991	-0.261158	0.16968	FALSE	FALSE	0.05	8.34175525931959,0.0798316528225847	1.4441	5	10_59733591_A_G,10_63344740_A_G,19_55027704_T_G,5_16490943_A_G,8_105569300_A_T	0.00611942	6.23e-05	TRUE	1.3e-31	-0.023354	0.0222022	0.370103	9.19514	9.17581	6.7176	9.17496	0.00218178	4	4	3	4	4	0.0564027	0.0568522	0.0814649	0.0568721	0.999999	0.501805	5	-0.0500587	0.0745306	Ivw(FixedEffects)	NA	NA	NA	NA	NA	NA	NA	NA	NA	SERPINB9:P50453:Neurology	OID20932	Neurology	Olink Explore
POSTN	Q15063	16953	TRANS	Depression_iPSYCH_2023	BOTH	+,+	0.843627	0.677335	0.843627	deCODE	metap	1.39502	4613.33	fixed	0.677335	0.0194744	0.0468018	-0.0722555	0.111204	FALSE	FALSE	0.05	2.15914100739554,0.339741411994038	1.03902	3	12_103654676_C_A,12_103942275_G_T,13_33702096_T_C	0.00481524	4.59e-06	TRUE	1.38e-34	0.193716	0.161477	0.442376	2.23582	NA	0.796662	2.23354	0.000624785	2	NA	1	2	2	0.326963	NA	0.372093	0.327335	0.999688	random	0.73195	0.00600803	0.01754	-0.0283698	0.0403859	FALSE	FALSE	0.05	14.6381313567218,0.330484701554981	1.06114	14	1_161660766_G_A,1_23504832_T_G,10_119796459_A_G,11_69059707_T_A,12_103618889_G_A,12_103654676_C_A,12_103756096_G_A,12_111395984_G_A,17_45383525_A_G,3_132550160_A_G,5_132226065_C_T,6_135111414_T_C,7_17795362_A_C,7_32988553_G_A	0.0479722	2.45e-05	TRUE	0	-0.00154119	0.0028057	0.59287	15.6258	15.6241	15.2425	15.6247	0.00108829	13	13	12	13	13	0.269931	0.270027	0.228443	0.269993	1	0.697529	14	0.00639057	0.0164426	Ivw(FixedEffects)	POSTN	0.68888	3	0.0186029	0.0464636	Ivw(FixedEffects)	POSTN_3457_57	SeqId.3457-57	SomaScan v4	POSTN:Q15063:Cardiometabolic_II	OID30410	Cardiometabolic_II	Olink Explore
DNAJC9	Q8WXX5	19123	TRANS	Depression_iPSYCH_2023	UKBB-PPP_Specific	NA,-	NA	0.677345	0.677345	UKBB_PPP	UKBB_PPP	1.39462	4613.4	NA	NA	NA	NA	NA	NA	NA	NA	NA	NA	NA	NA	NA	NA	NA	NA	NA	NA	NA	NA	NA	NA	NA	NA	NA	NA	NA	NA	NA	NA	NA	NA	NA	NA	NA	random	0.677345	-0.0354248	0.0851374	-0.202291	0.131442	FALSE	FALSE	0.05	14.97846160199,0.00474609831726935	1.9351	5	10_63288546_C_A,12_54332691_A_G,16_88502423_T_G,4_82974066_T_C,8_105580979_C_A	0.00573979	2.64e-05	TRUE	6.3e-37	0.0257238	0.0353636	0.519603	17.0698	17.0152	14.5105	17.0104	0.000417974	4	4	3	4	4	0.00187351	0.00191982	0.00228654	0.00192401	1	0.419356	5	-0.0341093	0.0422386	Ivw(FixedEffects)	NA	NA	NA	NA	NA	NA	NA	NA	NA	DNAJC9:Q8WXX5:Oncology_II	OID31472	Oncology_II	Olink Explore
SHPK	Q9UHJ6	1492	TRANS	Cognition_Meta	UKBB-PPP_Specific	NA,+	NA	0.677389	0.677389	UKBB_PPP	UKBB_PPP	1.24695	4613.7	NA	NA	NA	NA	NA	NA	NA	NA	NA	NA	NA	NA	NA	NA	NA	NA	NA	NA	NA	NA	NA	NA	NA	NA	NA	NA	NA	NA	NA	NA	NA	NA	NA	NA	NA	fixed	0.677389	0.0270423	0.065001	-0.100357	0.154442	FALSE	FALSE	0.05	NA	1	1	1_155083020_A_G	0.00111619	8.13e-07	TRUE	3.34e-08	NA	NA	NA	NA	NA	NA	NA	NA	NA	NA	NA	NA	NA	NA	NA	NA	NA	NA	0.676679	1	0.0270423	0.0648497	Wald ratio	NA	NA	NA	NA	NA	NA	NA	NA	NA	SHPK:Q9UHJ6:Oncology_II	OID31292	Oncology_II	Olink Explore
MAT2B	Q9NZL9	6905	TRANS	Depression_iPSYCH_2023	deCODE_Specific	-,NA	NA	0.677417	0.677417	deCODE	deCODE	1.39434	4613.89	random	0.677417	-0.00778512	0.0187147	-0.0444652	0.0288949	FALSE	FALSE	0.05	7.05825632319925,0.853739818149882	0.766934	13	1_229525044_A_G,11_17277109_C_T,13_28029870_T_C,17_57710637_T_C,17_58072680_A_T,17_58279141_A_G,17_58290785_C_T,17_61302343_T_A,17_62188607_A_T,20_17689784_G_T,3_126530422_G_A,3_47004356_C_T,8_129590035_A_C	0.0232814	1.1e-05	TRUE	3.49e-167	-0.00268141	0.00310371	0.406066	7.21674	7.21523	6.47035	7.21524	0.000524724	12	12	11	12	12	0.842964	0.843069	0.840213	0.843068	1	NA	NA	NA	NA	NA	NA	NA	NA	NA	NA	NA	NA	NA	NA	NA	NA	NA	NA	NA	NA	NA	NA	NA	NA	NA	NA	NA	NA	NA	NA	NA	NA	NA	NA	NA	NA	NA	NA	NA	NA	MAT2B	0.668311	13	-0.00798444	0.0186349	Ivw(FixedEffects)	MAT2B_18392_19	SeqId.18392-19	SomaScan v4	NA	NA	NA	NA
TMED8	Q6PL24	18633	TRANS	Depression_iPSYCH_2023	UKBB-PPP_Specific	NA,-	NA	0.677418	0.677418	UKBB_PPP	UKBB_PPP	1.39393	4613.9	NA	NA	NA	NA	NA	NA	NA	NA	NA	NA	NA	NA	NA	NA	NA	NA	NA	NA	NA	NA	NA	NA	NA	NA	NA	NA	NA	NA	NA	NA	NA	NA	NA	NA	NA	random	0.677418	-0.0182613	0.0438986	-0.104301	0.0677784	FALSE	FALSE	0.05	12.3203860025872,0.0905029737754364	1.32667	8	10_59733591_A_G,10_63344740_A_G,11_180258_T_C,19_55027704_T_G,3_56815721_T_C,5_132485305_G_A,7_106733200_C_T,8_105569300_A_T	0.0096584	2.06e-05	TRUE	1.08e-63	0.00242214	0.0131447	0.859874	13.1703	13.16	13.0962	13.1597	0.000358619	7	7	6	7	7	0.0680667	0.0683054	0.041534	0.0683112	1	0.614227	8	-0.0163503	0.0324379	Ivw(FixedEffects)	NA	NA	NA	NA	NA	NA	NA	NA	NA	TMED8:Q6PL24:Oncology_II	OID31462	Oncology_II	Olink Explore
ATG5	Q9H1Y0	589	TRANS	Cognition_Meta	deCODE_Specific	+,NA	NA	0.677419	0.677419	deCODE	deCODE	1.24666	4613.9	fixed	0.677419	0.0237096	0.0569958	-0.0880001	0.135419	FALSE	FALSE	0.05	1.7429555653601,0.186764772405774	1.32021	2	14_106773744_C_T,8_4398737_G_T	0.00181293	1.07e-05	TRUE	1.69e-11	NA	NA	NA	1.79443	1.78901	NA	1.78888	3.27e-05	1	1	NA	1	1	0.180387	0.181047	NA	0.181063	0.995435	NA	NA	NA	NA	NA	NA	NA	NA	NA	NA	NA	NA	NA	NA	NA	NA	NA	NA	NA	NA	NA	NA	NA	NA	NA	NA	NA	NA	NA	NA	NA	NA	NA	NA	NA	NA	NA	NA	NA	NA	ATG5	0.657331	2	0.0248666	0.0560562	Ivw(FixedEffects)	ATG5_12597_68	SeqId.12597-68	SomaScan v4	NA	NA	NA	NA
CD276	Q5ZPR3	19137	TRANS	Cognition_Meta	UKBB-PPP_Specific	NA,+	NA	0.67749	0.67749	UKBB_PPP	UKBB_PPP	1.24646	4614.38	NA	NA	NA	NA	NA	NA	NA	NA	NA	NA	NA	NA	NA	NA	NA	NA	NA	NA	NA	NA	NA	NA	NA	NA	NA	NA	NA	NA	NA	NA	NA	NA	NA	NA	NA	random	0.67749	0.00561121	0.013492	-0.0208327	0.0320551	FALSE	FALSE	0.05	31.9299562552121,0.0318269587357154	1.29635	20	10_63174788_C_T,14_22843385_G_A,14_94382210_T_C,15_71774876_G_A,15_71897110_G_A,15_72225178_C_T,15_72472608_C_A,15_72475299_C_T,15_72481848_T_C,15_72486356_A_G,15_75301834_C_T,16_88265189_T_A,17_7166093_G_A,17_7176997_C_T,2_27375230_T_C,21_41164381_T_C,21_41247617_C_A,3_198040075_G_A,3_98689982_G_T,6_80701315_T_G	0.0644543	0.000198416	TRUE	0	0.00211463	0.00188172	0.275875	39.3563	39.3468	36.7761	39.3489	0.00163166	19	19	18	19	19	0.00397143	0.00398278	0.00560379	0.00398028	1	0.45839	20	0.00766166	0.0103327	Ivw(FixedEffects)	NA	NA	NA	NA	NA	NA	NA	NA	NA	CD276:Q5ZPR3:Inflammation	OID20680	Inflammation	Olink Explore
ATP2B4	P23634	817	TRANS	Cognition_Meta	UKBB-PPP_Specific	NA,-	NA	0.677561	0.677561	UKBB_PPP	UKBB_PPP	1.24625	4614.86	NA	NA	NA	NA	NA	NA	NA	NA	NA	NA	NA	NA	NA	NA	NA	NA	NA	NA	NA	NA	NA	NA	NA	NA	NA	NA	NA	NA	NA	NA	NA	NA	NA	NA	NA	fixed	0.677561	-0.0314887	0.0757315	-0.17992	0.116942	FALSE	FALSE	0.05	NA	1	1	5_147815551_A_T	0.000909526	1.14e-06	TRUE	1.72e-06	NA	NA	NA	NA	NA	NA	NA	NA	NA	NA	NA	NA	NA	NA	NA	NA	NA	NA	0.676677	1	-0.0314887	0.0755122	Wald ratio	NA	NA	NA	NA	NA	NA	NA	NA	NA	ATP2B4:P23634:Cardiometabolic_II	OID30062	Cardiometabolic_II	Olink Explore
TNFRSF12A	Q9NP84	18152	TRANS	BIP_PGC3_noukb	UKBB-PPP_Specific	NA,+	NA	0.677718	0.677718	UKBB_PPP	UKBB_PPP	1.15978	4615.94	NA	NA	NA	NA	NA	NA	NA	NA	NA	NA	NA	NA	NA	NA	NA	NA	NA	NA	NA	NA	NA	NA	NA	NA	NA	NA	NA	NA	NA	NA	NA	NA	NA	NA	NA	random	0.677718	0.0248735	0.0598525	-0.0924352	0.142182	FALSE	FALSE	0.05	7.60710507776064,0.268323365067685	1.12599	7	11_116791863_C_T,11_72167818_T_C,16_20381010_G_A,17_69085137_A_G,19_44909976_G_T,4_76451770_T_C,6_160576086_A_T	0.0190834	2.35e-05	TRUE	1.03e-122	-0.007403	0.0108332	0.524753	7.80338	7.80121	7.13682	7.80122	0.00496389	6	6	5	6	6	0.252865	0.253032	0.210662	0.253031	1	0.653589	7	0.0237223	0.0528592	Ivw(FixedEffects)	NA	NA	NA	NA	NA	NA	NA	NA	NA	TNFRSF12A:Q9NP84:Oncology	OID21482	Oncology	Olink Explore
MAN1B1	Q9UKM7	6823	TRANS	Depression_iPSYCH_2023	deCODE_Specific	+,NA	NA	0.677718	0.677718	deCODE	deCODE	1.39412	4615.94	random	0.677718	0.0237073	0.0570464	-0.0881016	0.135516	FALSE	FALSE	0.05	9.40853832686328,0.0243245316799275	1.77093	4	1_196731784_G_A,14_94380925_T_A,3_165787389_A_G,7_95304888_A_G	0.007581	1.7e-05	TRUE	1.86e-52	-0.017601	0.0133157	0.317159	11.1507	NA	5.95142	11.1366	0.000219397	3	NA	2	3	3	0.0109385	NA	0.0510112	0.0110098	0.999999	NA	NA	NA	NA	NA	NA	NA	NA	NA	NA	NA	NA	NA	NA	NA	NA	NA	NA	NA	NA	NA	NA	NA	NA	NA	NA	NA	NA	NA	NA	NA	NA	NA	NA	NA	NA	NA	NA	NA	NA	MAN1B1	0.570102	4	0.0179495	0.0316067	Ivw(FixedEffects)	MAN1B1_7071_23	SeqId.7071-23	SomaScan v4	NA	NA	NA	NA
RGS5	O15539	10001	TRANS	Depression_iPSYCH_2023	deCODE_Specific	+,NA	NA	0.678055	0.678055	deCODE	deCODE	1.39439	4618.23	fixed	0.678055	0.00998159	0.0240451	-0.037146	0.0571092	FALSE	FALSE	0.05	5.21384161200059,0.0737613198535916	1.6146	3	1_196695521_C_T,2_3592552_C_T,3_165768357_T_G	0.0136792	8.42e-06	TRUE	6.9e-98	0.0166573	0.0136252	0.43647	5.4862	5.4836	2.19925	5.48357	0.000135483	2	2	1	2	2	0.0643704	0.0644542	0.138078	0.0644552	0.999932	NA	NA	NA	NA	NA	NA	NA	NA	NA	NA	NA	NA	NA	NA	NA	NA	NA	NA	NA	NA	NA	NA	NA	NA	NA	NA	NA	NA	NA	NA	NA	NA	NA	NA	NA	NA	NA	NA	NA	NA	RGS5	0.638387	3	0.0112342	0.0239047	Ivw(FixedEffects)	RGS5_16850_5	SeqId.16850-5	SomaScan v4	NA	NA	NA	NA
WFDC1	Q9HC57	15466	TRANS	PGC3_SCZ_NoUKB	BOTH	-,-	0.905811	0.678198	0.905811	deCODE	metap	1.16912	4619.2	random	0.678198	-0.0221871	0.0534728	-0.126992	0.0826176	FALSE	FALSE	0.05	9.23080453877664,0.0555823795877542	1.51911	5	1_109430765_A_G,15_101451951_A_G,16_83071216_A_G,16_85412821_A_G,2_224010157_G_A	0.0211326	6.63e-05	TRUE	4.09e-122	-0.018781	0.0127899	0.238303	10.0201	10.0118	5.82985	10.0117	0.000816429	4	4	3	4	4	0.040091	0.0402286	0.120188	0.0402306	1	fixed	0.882726	-0.00695971	0.04718	-0.0994308	0.0855114	FALSE	FALSE	0.05	9.46661257597952,0.00879733637487291	2.17562	3	15_101452832_A_G,19_55027612_T_C,2_224015781_T_C	0.0170694	7.61e-05	TRUE	1.29e-91	-0.0334028	0.00988189	0.183115	12.0769	12.0738	0.651119	12.0737	0.000964147	2	2	1	2	2	0.00238521	0.00238893	0.419713	0.00238902	0.999518	0.718789	3	-0.0168278	0.0467336	Ivw(FixedEffects)	WFDC1	0.460101	5	-0.0258101	0.0349408	Ivw(FixedEffects)	WFDC1_9316_67	SeqId.9316-67	SomaScan v4	WFDC1:Q9HC57:Oncology_II	OID31366	Oncology_II	Olink Explore
CKMT1A	P12532	31736	TRANS	Cognition_Meta	deCODE_Specific	-,NA	NA	0.678241	0.678241	deCODE	deCODE	1.24717	4619.5	random	0.678241	-0.00695406	0.0167622	-0.0398074	0.0258993	FALSE	FALSE	0.05	20.8535649284424,0.105444358221508	1.22047	15	1_167049808_G_A,12_108332060_A_G,14_21102455_A_C,15_42652631_C_T,17_7190147_A_G,19_48702915_C_T,2_101022426_A_G,2_111079087_A_T,2_112023248_G_A,2_112048606_G_A,2_215438330_A_G,2_240630275_C_T,4_68495400_C_T,7_24717576_C_T,8_71005292_A_G	0.0242994	0.000108192	TRUE	8.8e-143	0.00270999	0.00347131	0.448972	22.0379	22.0315	21.051	22.0314	0.000461173	14	14	13	14	14	0.0778386	0.0779702	0.0719259	0.0779716	1	NA	NA	NA	NA	NA	NA	NA	NA	NA	NA	NA	NA	NA	NA	NA	NA	NA	NA	NA	NA	NA	NA	NA	NA	NA	NA	NA	NA	NA	NA	NA	NA	NA	NA	NA	NA	NA	NA	NA	NA	CKMT1A	0.626291	15	-0.00660087	0.0135554	Ivw(FixedEffects)	CKMT1A_15542_19	SeqId.15542-19	SomaScan v4	NA	NA	NA	NA
TMX2	Q9Y320	30739	TRANS	Depression_iPSYCH_2023	deCODE_Specific	-,NA	NA	0.678266	0.678266	deCODE	deCODE	1.39441	4619.67	fixed	0.678266	-0.00816492	0.0196826	-0.046742	0.0304122	FALSE	FALSE	0.05	6.4182705610964,0.0403915255130077	1.79141	3	1_196058002_C_A,1_196695521_C_T,19_6713251_G_A	0.0214964	1.29e-05	TRUE	1.53e-152	0.00793511	0.0168161	0.719317	6.94688	6.94589	5.68174	6.94588	0.000407843	2	2	1	2	2	0.0310102	0.0310256	0.0171423	0.0310257	0.999796	NA	NA	NA	NA	NA	NA	NA	NA	NA	NA	NA	NA	NA	NA	NA	NA	NA	NA	NA	NA	NA	NA	NA	NA	NA	NA	NA	NA	NA	NA	NA	NA	NA	NA	NA	NA	NA	NA	NA	NA	TMX2	0.691233	3	-0.0077942	0.0196238	Ivw(FixedEffects)	TMX2_10675_223	SeqId.10675-223	SomaScan v4	NA	NA	NA	NA
PABPN1	Q86U42	8565	TRANS	Cognition_Meta	deCODE_Specific	-,NA	NA	0.678336	0.678336	deCODE	deCODE	1.247	4620.14	fixed	0.678336	-0.0113932	0.027471	-0.0652353	0.0424489	FALSE	FALSE	0.05	3.69887109463144,0.0544492959513218	1.92324	2	12_54318524_G_A,3_56815721_T_C	0.00561302	1.91e-05	TRUE	9.28e-35	NA	NA	NA	3.86182	3.85899	NA	3.85894	3.78e-05	1	1	NA	1	1	0.0493968	0.04948	NA	0.0494816	0.995096	NA	NA	NA	NA	NA	NA	NA	NA	NA	NA	NA	NA	NA	NA	NA	NA	NA	NA	NA	NA	NA	NA	NA	NA	NA	NA	NA	NA	NA	NA	NA	NA	NA	NA	NA	NA	NA	NA	NA	NA	PABPN1	0.700198	2	-0.0104756	0.0272056	Ivw(FixedEffects)	PABPN1_8921_139	SeqId.8921-139	SomaScan v4	NA	NA	NA	NA
PLXND1	Q9Y4D7	9107	TRANS	Cognition_Meta	deCODE_Specific	+,NA	NA	0.678388	0.678388	deCODE	deCODE	1.24676	4620.5	random	0.678388	0.00261332	0.00630225	-0.00973887	0.0149655	FALSE	FALSE	0.05	60.019214012688,0.114318902584484	1.11821	49	10_17833858_T_G,11_126435600_G_A,17_6915030_C_T,17_7166093_G_A,17_7176997_C_T,17_9268953_T_C,19_48480239_C_A,19_48825936_T_C,21_41247617_C_A,3_125719893_C_A,3_127038268_C_T,3_127139983_G_A,3_128549203_A_T,3_130770390_C_T,3_130857974_G_A,3_131832119_T_C,3_133465708_G_T,3_58442351_T_G,3_98713715_C_T,9_130632502_G_A,9_130641290_G_A,9_130943574_C_T,9_131051005_G_A,9_131658289_T_C,9_131966054_G_A,9_132016338_G_A,9_132126949_G_A,9_132164861_G_T,9_132238287_T_C,9_132281351_C_T,9_132420954_C_T,9_132469773_C_T,9_132772253_C_A,9_132790273_C_T,9_132826555_C_T,9_132974744_T_G,9_133157586_G_A,9_133163943_G_A,9_133189536_C_T,9_133190139_C_T,9_133198558_C_T,9_133511283_C_T,9_133576154_A_T,9_133704852_G_A,9_133817931_G_A,9_133819830_T_C,9_134441184_G_A,9_134547373_C_T,9_134893276_G_A	0.14641	0.00038478	TRUE	0	0.00140824	0.0015758	0.376053	64.4893	64.4864	63.4118	64.4882	0.0174429	48	48	47	48	48	0.0561597	0.0561873	0.0553388	0.05617	1	NA	NA	NA	NA	NA	NA	NA	NA	NA	NA	NA	NA	NA	NA	NA	NA	NA	NA	NA	NA	NA	NA	NA	NA	NA	NA	NA	NA	NA	NA	NA	NA	NA	NA	NA	NA	NA	NA	NA	NA	PLXND1	0.625287	49	0.0027367	0.00560373	Ivw(FixedEffects)	PLXND1_19561_216	SeqId.19561-216	SomaScan v4	NA	NA	NA	NA
AXIN1	O15169	903	TRANS	Depression_iPSYCH_2023	UKBB-PPP_Specific	NA,+	NA	0.678476	0.678476	UKBB_PPP	UKBB_PPP	1.39442	4621.1	NA	NA	NA	NA	NA	NA	NA	NA	NA	NA	NA	NA	NA	NA	NA	NA	NA	NA	NA	NA	NA	NA	NA	NA	NA	NA	NA	NA	NA	NA	NA	NA	NA	NA	NA	random	0.678476	0.026898	0.0648859	-0.100276	0.154072	FALSE	FALSE	0.05	10.1581072871485,0.0378469603378327	1.59359	5	19_55014977_T_G,3_56815721_T_C,5_132451445_A_G,7_106733200_C_T,8_105569300_A_T	0.00642859	1.68e-05	TRUE	1.97e-42	-0.0375431	0.0139319	0.0741148	10.8481	10.8242	3.17144	10.8229	0.000226468	4	4	3	4	4	0.0283251	0.0286127	0.36594	0.0286283	1	0.490779	5	0.0273667	0.0397154	Ivw(FixedEffects)	NA	NA	NA	NA	NA	NA	NA	NA	NA	AXIN1:O15169:Inflammation	OID20582	Inflammation	Olink Explore
HTATIP2	Q9BUP3	16637	TRANS	PGC3_SCZ_NoUKB	deCODE_Specific	+,NA	NA	0.67849	0.67849	deCODE	deCODE	1.16933	4621.19	random	0.67849	0.00721908	0.0174153	-0.0269143	0.0413525	FALSE	FALSE	0.05	28.3071703778513,0.293907754379884	1.06409	26	1_196677131_A_G,14_57985698_G_A,14_62002682_A_G,14_63271717_C_T,14_64097847_G_A,14_64201614_G_A,14_64731073_C_A,14_64955092_A_T,14_65088533_C_T,14_65269214_T_G,14_65389675_G_A,14_65993742_T_C,14_67040884_G_T,14_67488823_A_C,14_67524311_C_T,14_68249404_C_T,14_68264492_G_A,14_68772438_G_A,14_69639816_A_G,14_69641745_A_C,14_69861848_A_G,14_70038027_T_A,14_71595030_G_A,14_72162334_A_G,3_165743688_A_G,8_105569300_A_T	0.0735605	0.000215963	TRUE	0	-0.000318473	0.0052635	0.952254	30.0051	30.0037	30.0006	30.0037	0.0226576	25	25	24	25	25	0.224097	0.224152	0.184733	0.224151	1	NA	NA	NA	NA	NA	NA	NA	NA	NA	NA	NA	NA	NA	NA	NA	NA	NA	NA	NA	NA	NA	NA	NA	NA	NA	NA	NA	NA	NA	NA	NA	NA	NA	NA	NA	NA	NA	NA	NA	NA	HTATIP2	0.688904	26	0.00652413	0.0162964	Ivw(FixedEffects)	HTATIP2_7753_21	SeqId.7753-21	SomaScan v4	NA	NA	NA	NA
TINF2	Q9BSI4	11824	TRANS	Cognition_Meta	deCODE_Specific	+,NA	NA	0.678525	0.678525	deCODE	deCODE	1.24668	4621.44	fixed	0.678525	0.0190705	0.0460111	-0.0711096	0.109251	FALSE	FALSE	0.05	14.8479563377515,0.000116534269019814	3.8533	2	1_196695521_C_T,3_165744429_G_A	0.00243375	8.6e-05	TRUE	3.03e-12	NA	NA	NA	18.0147	NA	NA	17.9649	0.000196761	1	NA	NA	1	1	2.19e-05	NA	NA	2.25e-05	0.988808	NA	NA	NA	NA	NA	NA	NA	NA	NA	NA	NA	NA	NA	NA	NA	NA	NA	NA	NA	NA	NA	NA	NA	NA	NA	NA	NA	NA	NA	NA	NA	NA	NA	NA	NA	NA	NA	NA	NA	NA	TINF2	0.666357	2	0.0180207	0.0417966	Ivw(FixedEffects)	TINF2_10638_1	SeqId.10638-1	SomaScan v4	NA	NA	NA	NA
HMGCS2	P54868	5008	TRANS	BIP_PGC3_noukb	deCODE_Specific	+,NA	NA	0.678535	0.678535	deCODE	deCODE	1.16089	4621.5	random	0.678535	0.0381758	0.0921092	-0.142355	0.218706	FALSE	FALSE	0.05	2.98678473846518,0.393667200692946	0.997795	4	1_16174028_C_T,13_41937065_A_G,18_58416822_T_C,4_145866089_A_G	0.0046684	9.41e-06	TRUE	1.08e-31	-0.0356117	0.0406161	0.47307	3.06497	NA	2.21397	3.06158	0.000417198	3	NA	2	3	3	0.381716	NA	0.330555	0.382228	0.999998	NA	NA	NA	NA	NA	NA	NA	NA	NA	NA	NA	NA	NA	NA	NA	NA	NA	NA	NA	NA	NA	NA	NA	NA	NA	NA	NA	NA	NA	NA	NA	NA	NA	NA	NA	NA	NA	NA	NA	NA	HMGCS2	0.670521	4	0.0388047	0.0912121	Ivw(FixedEffects)	HMGCS2_13704_5	SeqId.13704-5	SomaScan v4	NA	NA	NA	NA
PSG4	Q00888	9521	TRANS	PGC3_SCZ_NoUKB	deCODE_Specific	-,NA	NA	0.678538	0.678538	deCODE	deCODE	1.16912	4621.52	random	0.678538	-0.0111905	0.0270002	-0.0641098	0.0417289	FALSE	FALSE	0.05	47.997080527514,0.106414358407934	1.13895	38	1_196677046_T_G,19_35152846_A_T,19_35464336_G_A,19_35895103_A_G,19_36679012_C_T,19_38147783_G_A,19_38787429_A_T,19_39254418_C_T,19_39798185_T_C,19_40154345_G_T,19_40905085_A_G,19_40938284_G_T,19_41068296_G_A,19_41097971_C_T,19_41136095_A_G,19_41415374_G_A,19_41432317_C_T,19_41459593_C_T,19_41498225_C_T,19_41733952_T_C,19_41827541_G_A,19_41908427_C_T,19_42002891_A_C,19_42184450_A_C,19_44237674_A_G,19_44560947_C_T,19_44581170_A_G,19_44597518_C_T,19_44723473_T_C,19_45197399_A_C,19_45417538_C_T,19_45539422_T_C,19_45739046_T_C,19_45955853_T_C,19_46067482_G_A,19_47062302_C_A,19_47597130_A_G,19_49626749_C_T	0.0648003	0.000413531	TRUE	0	-0.00240975	0.0060412	0.692334	52.7692	52.7643	52.537	52.7656	0.0349721	37	37	36	37	37	0.0447467	0.0447896	0.0369299	0.0447785	1	NA	NA	NA	NA	NA	NA	NA	NA	NA	NA	NA	NA	NA	NA	NA	NA	NA	NA	NA	NA	NA	NA	NA	NA	NA	NA	NA	NA	NA	NA	NA	NA	NA	NA	NA	NA	NA	NA	NA	NA	PSG4	0.721337	38	-0.00831258	0.0233059	Ivw(FixedEffects)	PSG4_5649_83	SeqId.5649-83	SomaScan v4	NA	NA	NA	NA
OTUD5	Q96G74	25402	TRANS	Depression_iPSYCH_2023	deCODE_Specific	-,NA	NA	0.678715	0.678715	deCODE	deCODE	1.39449	4622.73	fixed	0.678715	-0.0076091	0.0183698	-0.0436133	0.0283951	FALSE	FALSE	0.05	9.79776401188095,0.00745491296207819	2.21334	3	1_196058002_C_A,1_196695521_C_T,1_198210497_T_C	0.0239756	2.04e-05	TRUE	1.38e-168	0.0136671	0.0174369	0.576783	12.0066	12.0055	7.43743	12.0055	0.000542209	2	2	1	2	2	0.00247058	0.00247195	0.00638811	0.00247196	0.999729	NA	NA	NA	NA	NA	NA	NA	NA	NA	NA	NA	NA	NA	NA	NA	NA	NA	NA	NA	NA	NA	NA	NA	NA	NA	NA	NA	NA	NA	NA	NA	NA	NA	NA	NA	NA	NA	NA	NA	NA	OTUD5	0.761771	3	-0.00554187	0.0182806	Ivw(FixedEffects)	OTUD5_12480_9	SeqId.12480-9	SomaScan v4	NA	NA	NA	NA
SIGLEC1	Q9BZZ2	11127	TRANS	BIP_PGC3_noukb	BOTH	+,+	0.845172	0.678743	0.845172	UKBB_PPP	metap	1.16095	4622.92	fixed	0.733686	0.0735243	0.216104	-0.350032	0.497081	FALSE	FALSE	0.05	NA	1	1	2_134208991_C_A	0.000846114	3.28e-07	TRUE	3.13e-07	NA	NA	NA	NA	NA	NA	NA	NA	NA	NA	NA	NA	NA	NA	NA	NA	NA	NA	random	0.678743	0.0172867	0.0417373	-0.0645169	0.0990903	FALSE	FALSE	0.05	31.4949197196806,0.0355980455054121	1.28749	20	1_183563445_G_T,10_30403099_G_A,10_48829929_G_A,11_126359722_C_T,11_126400946_C_T,11_126464910_C_T,12_111446804_T_C,16_31334457_T_C,17_7176274_C_A,19_18172130_G_A,19_46731628_G_A,2_134133802_A_G,2_134208991_C_A,2_134360746_C_T,2_162254026_A_G,2_202763164_C_T,5_71369699_T_A,7_50259481_A_G,9_32455264_T_C,9_33117526_C_T	0.055344	9.65e-05	TRUE	0	-0.00181734	0.00712142	0.801467	33.7345	33.7299	33.6129	33.7318	0.00670202	19	19	18	19	19	0.0197477	0.0197719	0.0140553	0.0197621	1	0.617267	20	0.0160613	0.0321402	Ivw(FixedEffects)	SIGLEC1	0.73319	1	0.0735243	0.215686	Wald ratio	SIGLEC1_4464_10	SeqId.4464-10	SomaScan v4	SIGLEC1:Q9BZZ2:Inflammation	OID20690	Inflammation	Olink Explore
POF1B	Q8WVV4	13711	TRANS	Cognition_Meta	UKBB-PPP_Specific	NA,+	NA	0.678785	0.678785	UKBB_PPP	UKBB_PPP	1.24682	4623.21	NA	NA	NA	NA	NA	NA	NA	NA	NA	NA	NA	NA	NA	NA	NA	NA	NA	NA	NA	NA	NA	NA	NA	NA	NA	NA	NA	NA	NA	NA	NA	NA	NA	NA	NA	random	0.678785	0.0185757	0.0448558	-0.06934	0.106491	FALSE	FALSE	0.05	6.75571085143169,0.0801054289085567	1.50063	4	1_111932602_C_T,2_101135223_A_G,2_30753095_G_T,6_40898706_G_T	0.00591099	3.73e-05	TRUE	7.17e-33	0.0200526	0.0142985	0.295859	7.10589	NA	3.58268	7.08902	0.00040242	3	NA	2	3	3	0.0685982	NA	0.166736	0.0691138	0.999998	0.496269	4	0.0199612	0.0293387	Ivw(FixedEffects)	NA	NA	NA	NA	NA	NA	NA	NA	NA	POF1B:Q8WVV4:Inflammation_II	OID30504	Inflammation_II	Olink Explore
ASAP2	O43150	2721	TRANS	Cognition_Meta	deCODE_Specific	+,NA	NA	0.678925	0.678925	deCODE	deCODE	1.24674	4624.16	random	0.678925	0.00398976	0.00963872	-0.0149018	0.0228813	FALSE	FALSE	0.05	16.3690506624174,0.357957286808905	1.04464	16	17_16591360_C_T,17_18038484_G_T,17_19187888_C_A,17_21393104_G_A,17_27586763_C_A,17_28265920_T_C,17_28311450_G_A,17_28576910_C_T,17_28661316_C_T,17_29282251_T_A,17_29574183_T_C,17_30277568_C_T,17_31100717_A_G,17_31522111_G_A,17_33048645_C_A,19_15471569_C_T	0.0437638	0.000107298	TRUE	9.66e-264	0.00304843	0.00212968	0.174258	17.2098	17.2082	15.0127	17.2093	0.0025383	15	15	14	15	15	0.306476	0.306572	0.377287	0.306504	1	NA	NA	NA	NA	NA	NA	NA	NA	NA	NA	NA	NA	NA	NA	NA	NA	NA	NA	NA	NA	NA	NA	NA	NA	NA	NA	NA	NA	NA	NA	NA	NA	NA	NA	NA	NA	NA	NA	NA	NA	ASAP2	0.62968	16	0.00443408	0.00919595	Ivw(FixedEffects)	ASAP2_13518_5	SeqId.13518-5	SomaScan v4	NA	NA	NA	NA
RTP4	Q96DX8	23992	TRANS	Cognition_Meta	deCODE_Specific	-,NA	NA	0.678942	0.678942	deCODE	deCODE	1.24644	4624.28	fixed	0.678942	-0.0203394	0.0491401	-0.116652	0.0759734	FALSE	FALSE	0.05	0.705572004063511,0.400917730116504	0.839983	2	11_225180_G_A,11_65169248_A_C	0.00184493	4.25e-06	TRUE	1.07e-12	NA	NA	NA	0.716427	NA	NA	0.714401	9.6e-06	1	NA	NA	1	1	0.397318	NA	NA	0.397987	0.997528	NA	NA	NA	NA	NA	NA	NA	NA	NA	NA	NA	NA	NA	NA	NA	NA	NA	NA	NA	NA	NA	NA	NA	NA	NA	NA	NA	NA	NA	NA	NA	NA	NA	NA	NA	NA	NA	NA	NA	NA	RTP4	0.669178	2	-0.0208517	0.0488014	Ivw(FixedEffects)	RTP4_18315_38	SeqId.18315-38	SomaScan v4	NA	NA	NA	NA
GSTM3	P21266	4635	TRANS	Depression_iPSYCH_2023	deCODE_Specific	+,NA	NA	0.679066	0.679066	deCODE	deCODE	1.39479	4625.12	random	0.679066	0.00613935	0.0148387	-0.0229441	0.0352228	FALSE	FALSE	0.05	25.4051604611723,0.384018851549021	1.02886	25	1_101185461_T_A,1_101268305_G_A,1_102475400_T_C,1_103885680_A_G,1_105587178_A_C,1_105940249_G_T,1_106301589_A_G,1_106439856_C_T,1_106993182_A_T,1_107471591_T_C,1_107556511_C_T,1_107628687_G_A,1_107906572_G_A,1_107920713_T_C,1_108357747_G_T,1_110778190_T_C,1_111388629_C_A,1_111684441_C_T,1_111839043_T_C,1_111950423_G_A,1_112497799_T_C,1_115093409_A_T,1_116485137_T_C,1_118429721_C_T,3_165758405_C_T	0.0382269	5.23e-05	TRUE	7.7e-267	0.0016445	0.00388572	0.676068	26.8644	26.8604	26.6568	26.861	0.00370732	24	24	23	24	24	0.310814	0.311004	0.270851	0.310976	1	NA	NA	NA	NA	NA	NA	NA	NA	NA	NA	NA	NA	NA	NA	NA	NA	NA	NA	NA	NA	NA	NA	NA	NA	NA	NA	NA	NA	NA	NA	NA	NA	NA	NA	NA	NA	NA	NA	NA	NA	GSTM3	0.634715	25	0.00679298	0.014298	Ivw(FixedEffects)	GSTM3_9748_31	SeqId.9748-31	SomaScan v4	NA	NA	NA	NA
SELENOW	P63302	10752	TRANS	Depression_iPSYCH_2023	deCODE_Specific	-,NA	NA	0.67923	0.67923	deCODE	deCODE	1.3947	4626.23	random	0.67923	-0.0130524	0.0315646	-0.074918	0.0488131	FALSE	FALSE	0.05	32.3305524554831,8.12606585531274e-05	2.0103	9	1_50248807_C_T,1_52718592_G_A,1_53247055_C_T,1_53538634_G_A,11_225180_G_A,17_5278766_C_T,19_1104079_G_A,3_49499430_T_A,5_122803990_G_T	0.0329265	7.82e-05	TRUE	8.09e-224	-0.0136341	0.00787017	0.12681	50.7222	50.6095	35.5015	50.6064	0.00124294	8	8	7	8	8	2.97e-08	3.12e-08	9e-06	3.12e-08	1	NA	NA	NA	NA	NA	NA	NA	NA	NA	NA	NA	NA	NA	NA	NA	NA	NA	NA	NA	NA	NA	NA	NA	NA	NA	NA	NA	NA	NA	NA	NA	NA	NA	NA	NA	NA	NA	NA	NA	NA	SEPW1	0.120684	9	-0.0239971	0.015463	Ivw(FixedEffects)	SEPW1_18310_26	SeqId.18310-26	SomaScan v4	NA	NA	NA	NA
GPN1	Q9HCN4	17030	TRANS	Cognition_Meta	deCODE_Specific	-,NA	NA	0.679266	0.679266	deCODE	deCODE	1.24669	4626.48	random	0.679266	-0.00526365	0.0127306	-0.0302151	0.0196878	FALSE	FALSE	0.05	6.35791353778342,0.384312825680463	1.02939	7	1_25572674_T_G,1_26884230_T_C,1_26905160_T_A,11_198986_T_C,15_41527124_C_T,3_56815721_T_C,7_106727190_G_A	0.0253105	3.46e-05	TRUE	2.94e-158	0.00154612	0.00245668	0.55675	6.57206	6.57068	6.08965	6.57075	6.7e-05	6	6	5	6	6	0.36224	0.36238	0.297593	0.362372	1	NA	NA	NA	NA	NA	NA	NA	NA	NA	NA	NA	NA	NA	NA	NA	NA	NA	NA	NA	NA	NA	NA	NA	NA	NA	NA	NA	NA	NA	NA	NA	NA	NA	NA	NA	NA	NA	NA	NA	NA	GPN1	0.677592	7	-0.00511996	0.0123149	Ivw(FixedEffects)	GPN1_16599_38	SeqId.16599-38	SomaScan v4	NA	NA	NA	NA
NTproBNP	NTproBNP	0	TRANS	PGC3_SCZ_NoUKB	UKBB-PPP_Specific	NA,-	NA	0.679366	0.679366	UKBB_PPP	UKBB_PPP	1.17025	4627.16	NA	NA	NA	NA	NA	NA	NA	NA	NA	NA	NA	NA	NA	NA	NA	NA	NA	NA	NA	NA	NA	NA	NA	NA	NA	NA	NA	NA	NA	NA	NA	NA	NA	NA	NA	random	0.679366	-0.0258044	0.0624306	-0.148166	0.0965573	FALSE	FALSE	0.05	18.421105253299,0.103489716424322	1.23899	13	1_15993462_C_T,10_119670121_T_C,10_73650119_C_T,11_61800281_C_A,15_98743055_A_G,18_58286372_T_C,2_178820256_A_G,5_138047389_C_A,6_36679512_G_A,7_128821040_C_T,7_9525195_G_A,8_105335669_T_A,8_143892313_C_T	0.0172018	0.000151845	TRUE	7.07e-88	0.0168206	0.0115455	0.17309	24.0273	24.0238	20.1409	24.0237	0.00195643	12	12	11	12	12	0.0201679	0.0201899	0.0434454	0.0201909	1	0.780662	13	-0.013784	0.0495013	Ivw(FixedEffects)	NA	NA	NA	NA	NA	NA	NA	NA	NA	NTproBNP:NTproBNP:Cardiometabolic	OID20125	Cardiometabolic	Olink Explore
B4GALT7	Q9UBV7	930	TRANS	Depression_iPSYCH_2023	deCODE_Specific	+,NA	NA	0.679389	0.679389	deCODE	deCODE	1.39461	4627.32	random	0.679389	0.0160384	0.0388061	-0.0600201	0.092097	FALSE	FALSE	0.05	5.7697748874164,0.217013995457236	1.20102	5	11_117131687_A_G,14_106002152_G_A,5_176505010_A_G,5_179974542_G_A,8_105569300_A_T	0.00892672	1.08e-05	TRUE	1.14e-62	0.00976203	0.0183872	0.63227	5.92822	5.92316	5.41906	5.92308	0.00147051	4	4	3	4	4	0.204574	0.20496	0.143561	0.204967	1	NA	NA	NA	NA	NA	NA	NA	NA	NA	NA	NA	NA	NA	NA	NA	NA	NA	NA	NA	NA	NA	NA	NA	NA	NA	NA	NA	NA	NA	NA	NA	NA	NA	NA	NA	NA	NA	NA	NA	NA	B4GALT7	0.594916	5	0.0170166	0.0320026	Ivw(FixedEffects)	B4GALT7_7806_33	SeqId.7806-33	SomaScan v4	NA	NA	NA	NA
B4GALT2	O60909	925	TRANS	Cognition_Meta	deCODE_Specific	+,NA	NA	0.679593	0.679593	deCODE	deCODE	1.24696	4628.71	random	0.679593	0.00658797	0.0159508	-0.024675	0.0378509	FALSE	FALSE	0.05	9.04795126044989,0.432859696071053	1.00266	10	1_109928142_G_A,1_45309493_T_C,10_17833858_T_G,11_60173126_T_A,12_7089608_C_T,18_46711456_G_A,19_51810615_T_C,9_133233100_G_A,9_133278537_C_T,9_33142414_G_A	0.0181234	5.07e-05	TRUE	4.25e-109	0.00334243	0.00398464	0.425919	9.48732	9.48469	8.72033	9.48464	0.000381615	9	9	8	9	9	0.393558	0.393787	0.366435	0.393791	1	NA	NA	NA	NA	NA	NA	NA	NA	NA	NA	NA	NA	NA	NA	NA	NA	NA	NA	NA	NA	NA	NA	NA	NA	NA	NA	NA	NA	NA	NA	NA	NA	NA	NA	NA	NA	NA	NA	NA	NA	B4GALT2	0.702555	10	0.00602394	0.0157747	Ivw(FixedEffects)	B4GALT2_9595_11	SeqId.9595-11	SomaScan v4	NA	NA	NA	NA
IL27RA	Q6UWB1	17290	TRANS	Cognition_Meta	deCODE_Specific	+,NA	NA	0.679852	0.679852	deCODE	deCODE	1.2471	4630.47	random	0.679852	0.00326272	0.00790646	-0.0122337	0.0187591	FALSE	FALSE	0.05	25.0133768777787,0.627107142695363	0.945164	29	12_111446804_T_C,17_7166093_G_A,17_7176750_A_G,19_10257429_C_A,19_10875666_T_C,19_11374716_C_T,19_12179475_T_C,19_12441028_C_T,19_12520520_A_G,19_12989668_G_A,19_15052829_A_C,19_15322804_T_C,19_15370536_T_C,19_15501533_C_T,19_15537209_G_T,19_15591264_G_A,19_16022898_C_T,19_16036749_G_T,19_16272736_G_A,19_16287505_G_A,19_16354420_T_A,19_16724433_C_T,19_18368819_C_T,19_8051359_C_T,9_131966054_G_A,9_132281351_C_T,9_132466382_G_A,9_132790273_C_T,9_133256074_G_A	0.0679243	0.000189931	TRUE	0	0.00486111	0.00250318	0.0626409	25.9645	25.9624	22.1933	25.9626	0.0085214	28	28	27	28	28	0.574993	0.575111	0.727491	0.5751	1	NA	NA	NA	NA	NA	NA	NA	NA	NA	NA	NA	NA	NA	NA	NA	NA	NA	NA	NA	NA	NA	NA	NA	NA	NA	NA	NA	NA	NA	NA	NA	NA	NA	NA	NA	NA	NA	NA	NA	NA	IL27RA	0.655033	29	0.00351402	0.00786518	Ivw(FixedEffects)	IL27RA_5132_71	SeqId.5132-71	SomaScan v4	NA	NA	NA	NA
MPZL1	O95297	7226	TRANS	Cognition_Meta	deCODE_Specific	-,NA	NA	0.679968	0.679968	deCODE	deCODE	1.24697	4631.26	fixed	0.679968	-0.0148672	0.0360412	-0.0855066	0.0557722	FALSE	FALSE	0.05	17.5711660509767,0.000152921930420389	2.96405	3	1_196695521_C_T,16_72045758_C_T,2_3592552_C_T	0.00373702	0.000101956	TRUE	6.39e-19	0.0475493	0.0104581	0.137824	21.3529	21.3272	0.680653	21.3223	0.000259717	2	2	1	2	2	2.31e-05	2.34e-05	0.409362	2.34e-05	0.99987	NA	NA	NA	NA	NA	NA	NA	NA	NA	NA	NA	NA	NA	NA	NA	NA	NA	NA	NA	NA	NA	NA	NA	NA	NA	NA	NA	NA	NA	NA	NA	NA	NA	NA	NA	NA	NA	NA	NA	NA	MPZL1	0.689862	3	-0.0133781	0.0335255	Ivw(FixedEffects)	MPZL1_16845_15	SeqId.16845-15	SomaScan v4	NA	NA	NA	NA
CLCA2	Q9UQC9	2016	TRANS	Depression_iPSYCH_2023	deCODE_Specific	-,NA	NA	0.680017	0.680017	deCODE	deCODE	1.39548	4631.59	random	0.680017	-0.0125496	0.0304277	-0.0721869	0.0470877	FALSE	FALSE	0.05	9.4166446483668,0.05148848145917	1.53433	5	1_196695521_C_T,17_28367840_G_A,19_44913484_C_T,19_44928401_A_G,3_165762312_G_A	0.0209041	1.51e-05	TRUE	1.09e-148	0.00362383	0.00909354	0.716925	9.80403	9.79906	9.31114	9.79899	0.000255832	4	4	3	4	4	0.0438614	0.0439521	0.0254278	0.0439532	1	NA	NA	NA	NA	NA	NA	NA	NA	NA	NA	NA	NA	NA	NA	NA	NA	NA	NA	NA	NA	NA	NA	NA	NA	NA	NA	NA	NA	NA	NA	NA	NA	NA	NA	NA	NA	NA	NA	NA	NA	CLCA2	0.553122	5	-0.0116785	0.0196911	Ivw(FixedEffects)	CLCA2_8950_4	SeqId.8950-4	SomaScan v4	NA	NA	NA	NA
CCL23	P55773	10622	TRANS	PGC3_SCZ_NoUKB	BOTH	+,+	0.900892	0.680077	0.900892	deCODE	metap	1.17118	4632.01	random	0.680077	0.0377398	0.091522	-0.14164	0.21712	FALSE	FALSE	0.05	6.83403070292811,0.144923227352227	1.3071	5	1_161587939_G_A,17_33830296_T_C,17_34425229_G_A,17_34568045_G_A,17_34860010_A_G	0.00630383	5.55e-05	TRUE	6.75e-34	0.00667215	0.0246046	0.803845	7.26518	7.25408	7.09136	7.25372	0.00551821	4	4	3	4	4	0.122521	0.123055	0.0690423	0.123072	0.999996	random	0.866405	0.0166106	0.0987394	-0.176915	0.210136	FALSE	FALSE	0.05	26.3715200464147,0.000907047603144489	1.81561	9	1_161572445_A_G,11_116781775_A_G,12_57321020_A_T,19_44909976_G_T,19_48717066_A_G,2_27519736_T_C,3_46208857_T_C,6_160576086_A_T,7_151716108_T_C	0.0136723	0.000230592	TRUE	3.37e-65	0.0352576	0.0186922	0.101237	36.0397	35.9968	23.8949	35.9934	0.00321793	8	8	7	8	8	1.73e-05	1.76e-05	0.00118883	1.76e-05	1	0.438293	9	0.0410426	0.0529528	Ivw(FixedEffects)	CCL23	0.529104	5	0.043501	0.0691178	Ivw(FixedEffects)	CCL23_2913_1	SeqId.2913-1	SomaScan v4	CCL23:P55773:Inflammation	OID20693	Inflammation	Olink Explore
ANP32B	Q92688	16677	TRANS	BIP_PGC3_noukb	deCODE_Specific	-,NA	NA	0.680099	0.680099	deCODE	deCODE	1.16298	4632.15	fixed	0.680099	-0.0645089	0.15645	-0.371145	0.242128	FALSE	FALSE	0.05	4.90393639348032,0.0267955485907618	2.21448	2	2_224010157_G_A,20_46002657_C_A	0.00188455	2.11e-05	TRUE	7.43e-12	NA	NA	NA	5.33646	NA	NA	5.31273	0.000620644	1	NA	NA	1	1	0.0208838	NA	NA	0.0211702	0.980125	NA	NA	NA	NA	NA	NA	NA	NA	NA	NA	NA	NA	NA	NA	NA	NA	NA	NA	NA	NA	NA	NA	NA	NA	NA	NA	NA	NA	NA	NA	NA	NA	NA	NA	NA	NA	NA	NA	NA	NA	ANP32B	0.601071	2	-0.07855	0.150231	Ivw(FixedEffects)	ANP32B_4194_26	SeqId.4194-26	SomaScan v4	NA	NA	NA	NA
TCL1A	P56279	11648	TRANS	BIP_PGC3_noukb	BOTH	+,+	0.939461	0.68023	0.989171	deCODE	UKBB_PPP	1.16291	4633.04	random	0.68023	0.0365375	0.0886511	-0.137215	0.21029	FALSE	FALSE	0.05	29.3759242255664,0.00108281716095209	1.71394	11	1_161711078_T_C,10_61985930_A_G,13_28029870_T_C,15_90493623_A_G,17_2813033_C_T,17_39895095_A_G,19_33266156_T_C,5_158993150_G_T,5_88818659_T_C,6_44604492_T_G,8_129600796_G_A	0.0144544	9.44e-05	TRUE	3.02e-88	-0.0238737	0.0214576	0.294716	32.8358	32.7869	28.8656	32.7868	0.00334078	10	10	9	10	10	0.000290243	0.000295779	0.000682747	0.000295793	1	random	0.989171	0.000544078	0.0400856	-0.0780222	0.0791104	FALSE	FALSE	0.05	75.0580045067379,0.000215686992589561	1.42429	38	1_157637757_C_A,1_161711078_T_C,1_45393671_A_G,1_8444998_G_A,10_14909706_T_C,10_61959980_C_T,10_96255397_A_T,10_96620380_T_C,11_14435383_G_A,12_8696565_G_A,13_28029870_T_C,14_94380925_T_A,15_90482598_G_A,16_85985481_T_A,17_2816578_A_G,17_39851068_T_G,19_17548874_C_T,19_33251720_C_T,2_136155805_C_T,20_46107215_A_G,22_41929013_G_A,3_128610380_T_C,4_152080067_G_A,5_125004988_T_A,5_143812499_G_T,5_158454639_T_C,5_158822119_T_C,5_88825371_T_A,6_109706059_T_C,6_135114363_T_C,6_22082034_C_T,6_44596271_C_A,7_26830268_T_A,7_39945142_C_T,7_50149587_G_A,8_129583635_G_A,9_21990458_C_T,9_35581461_A_G	0.0713663	0.000275403	TRUE	0	-3.12e-05	0.00713161	0.996537	87.1647	87.1598	87.1647	87.1608	0.0162692	37	37	36	37	37	6.28e-06	6.29e-06	3.94e-06	6.28e-06	1	0.721056	38	0.00988262	0.0276787	Ivw(FixedEffects)	TCL1A	0.384248	11	0.0436558	0.0501735	Ivw(FixedEffects)	TCL1A_17210_2	SeqId.17210-2	SomaScan v4	TCL1A:P56279:Neurology	OID20987	Neurology	Olink Explore
PTRH2	Q9Y3E5	24265	TRANS	Cognition_Meta	deCODE_Specific	+,NA	NA	0.680271	0.680271	deCODE	deCODE	1.24719	4633.33	fixed	0.680271	0.0112169	0.0272192	-0.0421319	0.0645656	FALSE	FALSE	0.05	16.1108053021691,5.97421999462534e-05	4.01383	2	1_196695521_C_T,3_165743688_A_G	0.00614196	8.33e-05	TRUE	1.43e-33	NA	NA	NA	17.4061	17.3904	NA	17.389	0.000170191	1	1	NA	1	1	3.02e-05	3.04e-05	NA	3.05e-05	0.989591	NA	NA	NA	NA	NA	NA	NA	NA	NA	NA	NA	NA	NA	NA	NA	NA	NA	NA	NA	NA	NA	NA	NA	NA	NA	NA	NA	NA	NA	NA	NA	NA	NA	NA	NA	NA	NA	NA	NA	NA	PTRH2	0.658599	2	0.0115682	0.0261813	Ivw(FixedEffects)	PTRH2_16887_29	SeqId.16887-29	SomaScan v4	NA	NA	NA	NA
DNMT3L	Q9UJW3	2980	TRANS	PGC3_SCZ_NoUKB	deCODE_Specific	+,NA	NA	0.680439	0.680439	deCODE	deCODE	1.1715	4634.47	fixed	0.680439	0.0460926	0.111912	-0.173251	0.265436	FALSE	FALSE	0.05	7.29465058008793,0.0069160219115911	2.70086	2	1_196677131_A_G,8_14656087_C_T	0.00280743	5.17e-05	TRUE	5.99e-15	NA	NA	NA	8.23356	8.22662	NA	8.22603	0.000848677	1	1	NA	1	1	0.00411228	0.00412803	NA	0.00412938	0.976759	NA	NA	NA	NA	NA	NA	NA	NA	NA	NA	NA	NA	NA	NA	NA	NA	NA	NA	NA	NA	NA	NA	NA	NA	NA	NA	NA	NA	NA	NA	NA	NA	NA	NA	NA	NA	NA	NA	NA	NA	DNMT3L	0.767866	2	0.0318014	0.107741	Ivw(FixedEffects)	DNMT3L_19142_39	SeqId.19142-39	SomaScan v4	NA	NA	NA	NA
LRRTM3	Q86VH5	19410	TRANS	PGC3_SCZ_NoUKB	deCODE_Specific	+,NA	NA	0.680472	0.680472	deCODE	deCODE	1.17126	4634.69	random	0.680472	0.050133	0.121735	-0.188464	0.28873	FALSE	FALSE	0.05	12.2502932847673,0.0155839095667532	1.75002	5	1_196702851_T_C,14_106418055_A_G,2_3592552_C_T,6_96614917_T_G,7_128936032_T_C	0.00709382	9.53e-05	TRUE	3.63e-36	-0.00778195	0.0273364	0.794415	13.6906	13.6708	13.3305	13.6697	0.00274013	4	4	3	4	4	0.00835094	0.00842322	0.00397377	0.00842739	0.999999	NA	NA	NA	NA	NA	NA	NA	NA	NA	NA	NA	NA	NA	NA	NA	NA	NA	NA	NA	NA	NA	NA	NA	NA	NA	NA	NA	NA	NA	NA	NA	NA	NA	NA	NA	NA	NA	NA	NA	NA	LRRTM3	0.544523	5	0.0410904	0.0678074	Ivw(FixedEffects)	LRRTM3_4453_83	SeqId.4453-83	SomaScan v4	NA	NA	NA	NA
CCNB2	O95067	1580	TRANS	Depression_iPSYCH_2023	deCODE_Specific	+,NA	NA	0.68056	0.68056	deCODE	deCODE	1.39617	4635.29	random	0.68056	0.01025	0.0248967	-0.0385467	0.0590467	FALSE	FALSE	0.05	21.7650037471999,0.0027884648343538	1.76332	8	1_196058002_C_A,1_196204701_A_G,1_196677046_T_G,1_198210497_T_C,19_6713251_G_A,2_216622986_G_A,3_165767231_T_C,3_167239870_G_T	0.0385366	4.13e-05	TRUE	4.47e-271	0.013629	0.00700795	0.099777	24.4098	24.4	14.972	24.3998	0.00278412	7	7	6	7	7	0.000964934	0.0009688	0.020476	0.000968844	1	NA	NA	NA	NA	NA	NA	NA	NA	NA	NA	NA	NA	NA	NA	NA	NA	NA	NA	NA	NA	NA	NA	NA	NA	NA	NA	NA	NA	NA	NA	NA	NA	NA	NA	NA	NA	NA	NA	NA	NA	CCNB2	0.408209	8	0.0115999	0.0140256	Ivw(FixedEffects)	CCNB2_18208_3	SeqId.18208-3	SomaScan v4	NA	NA	NA	NA
WNT3A	P56704	15983	TRANS	PGC3_SCZ_NoUKB	deCODE_Specific	-,NA	NA	0.680735	0.680735	deCODE	deCODE	1.17142	4636.49	random	0.680735	-0.0121231	0.0294636	-0.0698706	0.0456244	FALSE	FALSE	0.05	6.67684752645311,0.67072319721049	0.86132	10	1_169302664_C_T,1_169505159_C_T,1_169567412_G_A,1_21493549_A_G,10_19797425_C_T,10_19971440_G_A,10_20057736_T_C,19_44908684_T_C,2_46928080_C_T,20_62322432_G_A	0.0360677	4.35e-05	TRUE	1.56e-218	-0.00266798	0.00751182	0.731644	6.74848	6.74741	6.62233	6.7475	0.000609904	9	9	8	9	9	0.663288	0.663399	0.577873	0.66339	1	NA	NA	NA	NA	NA	NA	NA	NA	NA	NA	NA	NA	NA	NA	NA	NA	NA	NA	NA	NA	NA	NA	NA	NA	NA	NA	NA	NA	NA	NA	NA	NA	NA	NA	NA	NA	NA	NA	NA	NA	WNT3A	0.674863	10	-0.0123208	0.0293714	Ivw(FixedEffects)	WNT3A_13236_25	SeqId.13236-25	SomaScan v4	NA	NA	NA	NA
CUL9	Q8IWT3	15982	TRANS	Depression_iPSYCH_2023	deCODE_Specific	+,NA	NA	0.680742	0.680742	deCODE	deCODE	1.39613	4636.53	fixed	0.680742	0.00945076	0.0229693	-0.0355683	0.0544698	FALSE	FALSE	0.05	6.65881439941264,0.0358143295211607	1.82467	3	1_196695521_C_T,19_6716268_G_A,3_165787389_A_G	0.0154676	1.12e-05	TRUE	4.18e-110	0.0160137	0.00604322	0.229727	7.21619	7.21334	0.194413	7.2133	0.000172913	2	2	1	2	2	0.0271034	0.0271421	0.659269	0.0271426	0.999914	NA	NA	NA	NA	NA	NA	NA	NA	NA	NA	NA	NA	NA	NA	NA	NA	NA	NA	NA	NA	NA	NA	NA	NA	NA	NA	NA	NA	NA	NA	NA	NA	NA	NA	NA	NA	NA	NA	NA	NA	CUL9	0.627694	3	0.0110756	0.0228375	Ivw(FixedEffects)	CUL9_12991_49	SeqId.12991-49	SomaScan v4	NA	NA	NA	NA
MAPKAPK5	Q8IW41	6889	TRANS	PGC3_SCZ_NoUKB	deCODE_Specific	+,NA	NA	0.680786	0.680786	deCODE	deCODE	1.17121	4636.83	random	0.680786	0.00441826	0.0107398	-0.0166314	0.0254679	FALSE	FALSE	0.05	82.2703298021954,0.264511896002996	1.04735	76	1_21493549_A_G,10_100130207_C_T,13_113156228_C_T,17_13763094_A_G,17_13929791_C_A,17_14270280_T_G,17_14314655_A_G,17_14364451_G_A,17_14581563_C_T,17_14788239_T_G,17_14996966_T_G,17_15075099_A_G,17_15132253_C_T,17_15380062_T_G,17_15424604_C_T,17_15918060_C_T,17_16579787_G_A,17_17198587_G_A,17_17823155_T_C,17_17934096_G_A,17_18357527_A_G,17_18950609_G_T,17_19309191_G_A,17_19506359_C_A,17_19550408_C_T,17_19643932_A_C,17_19650042_G_A,17_19670005_C_T,17_19835274_C_T,17_20020775_G_A,17_20801248_G_A,17_20894977_G_A,17_21178507_A_G,17_21393104_G_A,17_22238074_T_C,17_22744696_T_C,17_27267559_G_A,17_27417779_A_G,17_27760290_C_T,17_28000866_G_A,17_28421161_A_G,17_28560253_G_A,17_29061013_C_T,17_30235874_A_G,17_30815544_T_C,17_31387494_A_G,17_31423643_C_T,17_31450765_A_G,17_31543755_A_G,17_31678039_G_A,17_31780206_C_T,17_32300695_C_T,17_32478943_T_A,17_32538306_G_T,17_32686872_G_A,17_33053293_C_T,17_33294116_G_T,17_33522863_C_T,17_33702489_C_T,17_33909032_T_C,17_33978559_G_A,17_34138864_A_T,17_34221498_T_C,17_34456264_G_A,17_34503451_C_T,17_34559913_G_T,17_34704315_G_A,17_35338310_A_G,19_40445017_A_C,19_43827291_C_T,19_44384114_T_C,19_44823511_C_T,19_44937272_G_A,19_45539250_G_A,19_45958450_A_G,9_114323961_G_A	0.27105	0.000632136	TRUE	0	0.00262773	0.00309148	0.398072	84.933	84.9319	84.1117	84.9325	0.0882101	75	75	74	75	75	0.202805	0.202827	0.197574	0.202814	1	NA	NA	NA	NA	NA	NA	NA	NA	NA	NA	NA	NA	NA	NA	NA	NA	NA	NA	NA	NA	NA	NA	NA	NA	NA	NA	NA	NA	NA	NA	NA	NA	NA	NA	NA	NA	NA	NA	NA	NA	MAPKAPK5	0.682232	76	0.00418526	0.0102224	Ivw(FixedEffects)	MAPKAPK5_8382_47	SeqId.8382-47	SomaScan v4	NA	NA	NA	NA
ODC1	P11926	8109	TRANS	Cognition_Meta	deCODE_Specific	+,NA	NA	0.681064	0.681064	deCODE	deCODE	1.24831	4638.72	random	0.681064	0.00660416	0.016068	-0.0248886	0.0380969	FALSE	FALSE	0.05	23.6847758080973,0.0341565059507552	1.34978	14	1_196695521_C_T,11_3748209_G_A,11_5202034_T_C,11_5518440_C_T,11_5839083_A_T,11_6151901_T_C,11_6217450_G_A,11_6401833_G_A,11_6435109_A_C,11_7561381_C_T,11_8081912_C_T,17_47658340_T_C,2_159772479_A_G,3_165761011_C_T	0.0311533	0.00012625	TRUE	2.91e-182	-4.65e-05	0.00318269	0.988571	24.6323	24.6233	24.6319	24.6246	0.00217713	13	13	12	13	13	0.0257877	0.0258574	0.0166669	0.0258479	1	NA	NA	NA	NA	NA	NA	NA	NA	NA	NA	NA	NA	NA	NA	NA	NA	NA	NA	NA	NA	NA	NA	NA	NA	NA	NA	NA	NA	NA	NA	NA	NA	NA	NA	NA	NA	NA	NA	NA	NA	ODC1	0.55974	14	0.00685288	0.0117499	Ivw(FixedEffects)	ODC1_13689_2	SeqId.13689-2	SomaScan v4	NA	NA	NA	NA
ZBTB17	Q13105	12936	TRANS	PGC3_SCZ_NoUKB	UKBB-PPP_Specific	NA,+	NA	0.681066	0.681066	UKBB_PPP	UKBB_PPP	1.1714	4638.74	NA	NA	NA	NA	NA	NA	NA	NA	NA	NA	NA	NA	NA	NA	NA	NA	NA	NA	NA	NA	NA	NA	NA	NA	NA	NA	NA	NA	NA	NA	NA	NA	NA	NA	NA	fixed	0.681066	0.0363089	0.0883409	-0.136836	0.209454	FALSE	FALSE	0.05	0.00223115023417879,0.962325890417175	0.0472351	2	10_113588287_G_A,19_52726141_C_T	0.00485969	1.19e-06	TRUE	1.35e-29	NA	NA	NA	0.00223357	NA	NA	0.00223136	3.26e-07	1	NA	NA	1	1	0.962305	NA	NA	0.962324	0.999545	0.680905	2	0.0363091	0.0882943	Ivw(FixedEffects)	NA	NA	NA	NA	NA	NA	NA	NA	NA	ZBTB17:Q13105:Cardiometabolic	OID20082	Cardiometabolic	Olink Explore
TPSAB1	Q15661	12019	TRANS	Depression_iPSYCH_2023	BOTH	+,+	0.824515	0.681077	0.824515	UKBB_PPP	metap	1.39639	4638.82	random	0.689411	0.00603746	0.0151067	-0.0235712	0.0356461	FALSE	FALSE	0.05	36.1230583652495,0.0533965965058842	1.22684	25	1_205662639_A_G,1_234558737_C_T,1_247556467_G_A,11_61922259_G_A,16_2246876_C_T,16_2951034_G_A,16_3066255_T_G,16_3408609_G_A,16_3593910_C_T,16_3637984_G_A,16_4187136_A_G,16_4654192_A_G,16_5067606_G_A,16_5608176_C_T,16_85528774_G_T,18_63253621_C_T,19_33254384_G_A,19_33263642_C_T,19_43778377_C_A,19_51795028_T_C,2_144571821_T_G,3_114855180_G_T,4_159037663_C_T,5_160441951_C_A,7_50286121_C_A	0.0500757	6.15e-05	TRUE	0	7.45e-05	0.00328071	0.982082	38.8475	38.8431	38.8467	38.8439	0.00264787	24	24	23	24	24	0.0283322	0.0283626	0.020623	0.0283566	1	random	0.681077	0.00964117	0.0234582	-0.036336	0.0556184	FALSE	FALSE	0.05	28.8166277939969,0.150171040817724	1.14449	23	1_201571254_G_A,1_205662639_A_G,1_234558737_C_T,1_247556467_G_A,11_102827000_G_A,11_61922259_G_A,14_24552240_G_A,17_58353389_G_A,17_68368608_T_C,18_63253621_C_T,19_16086611_A_G,19_33249385_C_T,19_33263642_C_T,19_43777746_G_A,19_51795028_T_C,3_114885170_G_A,3_125613306_C_T,3_148892553_C_T,3_69844820_G_T,4_159042382_G_A,5_160462144_C_T,5_78505260_G_A,7_50320300_C_T	0.0512431	4.65e-05	TRUE	0	0.00146544	0.00292003	0.620989	30.9047	30.9018	30.5384	30.9018	0.00151545	22	22	21	22	22	0.098083	0.098143	0.0816908	0.0981426	1	0.678471	23	0.00842946	0.020334	Ivw(FixedEffects)	TPSAB1	0.640237	25	0.00569813	0.012192	Ivw(FixedEffects)	TPSAB1_9409_11	SeqId.9409-11	SomaScan v4	TPSAB1:Q15661:Inflammation	OID20642	Inflammation	Olink Explore
BTG2	P78543	1131	TRANS	Depression_iPSYCH_2023	deCODE_Specific	+,NA	NA	0.68117	0.68117	deCODE	deCODE	1.39616	4639.45	random	0.68117	0.0126823	0.0308671	-0.0478161	0.0731806	FALSE	FALSE	0.05	12.4506326774502,0.00598862038036086	2.03721	4	1_196143912_A_G,1_196677046_T_G,1_198251423_G_A,3_165762312_G_A	0.0327314	2.26e-05	TRUE	9.44e-234	0.0180178	0.00749394	0.138052	14.408	NA	3.7035	14.3964	0.000360529	3	NA	2	3	3	0.00239929	NA	0.156962	0.00241237	0.999998	NA	NA	NA	NA	NA	NA	NA	NA	NA	NA	NA	NA	NA	NA	NA	NA	NA	NA	NA	NA	NA	NA	NA	NA	NA	NA	NA	NA	NA	NA	NA	NA	NA	NA	NA	NA	NA	NA	NA	NA	BTG2	0.330944	4	0.0146483	0.0150669	Ivw(FixedEffects)	BTG2_11325_8	SeqId.11325-8	SomaScan v4	NA	NA	NA	NA
VASH1	Q7L8A9	19964	TRANS	Cognition_Meta	UKBB-PPP_Specific	NA,+	NA	0.681245	0.681245	UKBB_PPP	UKBB_PPP	1.24831	4639.96	NA	NA	NA	NA	NA	NA	NA	NA	NA	NA	NA	NA	NA	NA	NA	NA	NA	NA	NA	NA	NA	NA	NA	NA	NA	NA	NA	NA	NA	NA	NA	NA	NA	NA	NA	random	0.681245	0.00995817	0.024243	-0.0375572	0.0574736	FALSE	FALSE	0.05	22.8468313710555,0.0185750091820726	1.44117	12	1_199031598_A_G,10_59733591_A_G,10_63561387_C_A,11_180258_T_C,12_54318524_G_A,12_56591774_C_A,19_55027704_T_G,3_123116385_T_C,3_56815721_T_C,5_132462795_C_T,5_88884379_T_C,7_106733200_C_T	0.0184352	0.00014236	TRUE	1.44e-99	0.00652848	0.00446047	0.174007	28.7259	28.6834	23.6579	28.6856	0.000579238	11	11	10	11	11	0.00250308	0.00254122	0.00856222	0.0025392	1	0.339202	12	0.0157716	0.016502	Ivw(FixedEffects)	NA	NA	NA	NA	NA	NA	NA	NA	NA	VASH1:Q7L8A9:Inflammation	OID20516	Inflammation	Olink Explore
TPSD1	Q9BZJ3	14118	TRANS	Cognition_Meta	UKBB-PPP_Specific	NA,-	NA	0.681308	0.681308	UKBB_PPP	UKBB_PPP	1.24809	4640.39	NA	NA	NA	NA	NA	NA	NA	NA	NA	NA	NA	NA	NA	NA	NA	NA	NA	NA	NA	NA	NA	NA	NA	NA	NA	NA	NA	NA	NA	NA	NA	NA	NA	NA	NA	random	0.681308	-0.0125645	0.0305945	-0.0725287	0.0473996	FALSE	FALSE	0.05	7.72413649852443,0.17210866572856	1.24291	6	1_92300881_G_A,11_61922259_G_A,12_67962380_A_G,19_33263642_C_T,19_43777746_G_A,3_69844419_T_C	0.0094694	4.55e-05	TRUE	1.09e-53	-0.00971622	0.00430107	0.0867743	8.49098	8.48192	3.3878	8.4817	0.000348962	5	5	4	5	5	0.131172	0.1316	0.495142	0.131611	1	0.551192	6	-0.0144885	0.0243106	Ivw(FixedEffects)	NA	NA	NA	NA	NA	NA	NA	NA	NA	TPSD1:Q9BZJ3:Neurology_II	OID30982	Neurology_II	Olink Explore
ZFP91	Q96JP5	14983	TRANS	BIP_PGC3_noukb	deCODE_Specific	+,NA	NA	0.681366	0.681366	deCODE	deCODE	1.16456	4640.78	fixed	0.681366	0.093295	0.227217	-0.352041	0.538631	FALSE	FALSE	0.05	NA	1	1	1_161604515_A_G	0.000986051	4.81e-07	TRUE	3.68e-08	NA	NA	NA	NA	NA	NA	NA	NA	NA	NA	NA	NA	NA	NA	NA	NA	NA	NA	NA	NA	NA	NA	NA	NA	NA	NA	NA	NA	NA	NA	NA	NA	NA	NA	NA	NA	NA	NA	NA	NA	NA	NA	NA	NA	NA	NA	NA	NA	NA	NA	NA	NA	NA	NA	NA	NA	NA	NA	ZFP91	0.680636	1	0.093295	0.226667	Wald ratio	ZFP91_13651_54	SeqId.13651-54	SomaScan v4	NA	NA	NA	NA
VSTM4	Q8IW00	26470	TRANS	Depression_iPSYCH_2023	deCODE_Specific	+,NA	NA	0.68146	0.68146	deCODE	deCODE	1.39634	4641.42	random	0.68146	0.00996322	0.0242726	-0.0376102	0.0575367	FALSE	FALSE	0.05	10.6860099935931,0.0579734081995259	1.46192	6	1_196058002_C_A,1_196695521_C_T,1_198057449_T_C,19_6713251_G_A,2_216622986_G_A,3_165767231_T_C	0.0294119	1.96e-05	TRUE	2.5e-209	0.0100713	0.00655201	0.199075	11.2409	11.2374	7.06667	11.2373	0.000540937	5	5	4	5	5	0.0468071	0.0468717	0.132407	0.0468723	1	NA	NA	NA	NA	NA	NA	NA	NA	NA	NA	NA	NA	NA	NA	NA	NA	NA	NA	NA	NA	NA	NA	NA	NA	NA	NA	NA	NA	NA	NA	NA	NA	NA	NA	NA	NA	NA	NA	NA	NA	VSTM4	0.527589	6	0.0104405	0.0165279	Ivw(FixedEffects)	VSTM4_7242_14	SeqId.7242-14	SomaScan v4	NA	NA	NA	NA
MAEA	Q7L5Y9	13731	TRANS	Depression_iPSYCH_2023	UKBB-PPP_Specific	NA,-	NA	0.681673	0.681673	UKBB_PPP	UKBB_PPP	1.39635	4642.87	NA	NA	NA	NA	NA	NA	NA	NA	NA	NA	NA	NA	NA	NA	NA	NA	NA	NA	NA	NA	NA	NA	NA	NA	NA	NA	NA	NA	NA	NA	NA	NA	NA	NA	NA	fixed	0.681673	-0.0464116	0.113149	-0.268179	0.175356	FALSE	FALSE	0.05	NA	1	1	10_63537960_C_A	0.000913922	4.06e-07	TRUE	2.41e-07	NA	NA	NA	NA	NA	NA	NA	NA	NA	NA	NA	NA	NA	NA	NA	NA	NA	NA	0.680828	1	-0.0464116	0.112832	Wald ratio	NA	NA	NA	NA	NA	NA	NA	NA	NA	MAEA:Q7L5Y9:Oncology	OID21206	Oncology	Olink Explore
KCNMB3	Q9NPA1	6287	TRANS	BIP_PGC3_noukb	deCODE_Specific	-,NA	NA	0.68169	0.68169	deCODE	deCODE	1.16482	4642.99	random	0.68169	-0.012573	0.0306541	-0.0726539	0.0475079	FALSE	FALSE	0.05	21.6735030386917,0.154049996513707	1.16387	17	1_109278889_T_G,11_116725593_A_C,11_116791863_C_T,16_56959412_C_A,19_44908822_C_T,19_8364439_G_A,2_20628086_G_A,2_21028042_G_A,2_21259854_G_A,2_216622986_G_A,2_22956435_C_T,2_27412596_A_G,3_136376193_A_G,3_162193597_G_A,3_165762312_G_A,3_167083477_C_A,8_19973410_C_T	0.0532277	6.67e-05	TRUE	0	0.0029269	0.00785794	0.714748	23.2903	23.288	23.0769	23.2883	0.0054688	16	16	15	16	16	0.106191	0.106249	0.0825213	0.106242	1	NA	NA	NA	NA	NA	NA	NA	NA	NA	NA	NA	NA	NA	NA	NA	NA	NA	NA	NA	NA	NA	NA	NA	NA	NA	NA	NA	NA	NA	NA	NA	NA	NA	NA	NA	NA	NA	NA	NA	NA	KCNMB3	0.669811	17	-0.0111647	0.0261832	Ivw(FixedEffects)	KCNMB3_8905_20	SeqId.8905-20	SomaScan v4	NA	NA	NA	NA
FLT1	P17948	3763	TRANS	Cognition_Meta	BOTH	-,-	0.876259	0.681735	0.876259	UKBB_PPP	metap	1.24853	4643.3	random	0.800544	-0.00520884	0.0206174	-0.0456182	0.0352005	FALSE	FALSE	0.05	11.79897388443,0.0376485798106427	1.53616	6	1_196695521_C_T,3_159833862_G_A,6_43957870_G_A,6_43982431_T_C,9_2622278_G_A,9_2691186_A_G	0.0228097	6.31e-05	TRUE	6.01e-139	0.00235318	0.00398421	0.586527	13.247	13.2458	12.1844	13.2458	0.000132228	5	5	4	5	5	0.0211706	0.0211808	0.0160313	0.0211809	1	random	0.681735	-0.00735873	0.0179439	-0.0425281	0.0278107	FALSE	FALSE	0.05	66.0555772522383,2.23001252108528e-08	2.0985	16	1_199043349_A_C,1_231418903_T_C,10_63290899_A_G,16_88523154_C_T,17_7176997_C_T,17_7203059_G_A,3_159837169_T_G,4_102267552_C_T,6_43779511_C_T,6_43943861_G_A,6_43954019_C_T,8_105569300_A_T,8_10749162_T_C,9_133274295_A_T,9_2622134_C_T,9_2694914_T_C	0.0620871	0.000526393	TRUE	0	-0.00197683	0.00434422	0.656051	103.765	103.654	102.252	103.669	0.00403511	15	15	14	15	15	2.51e-15	2.64e-15	1.75e-15	2.62e-15	1	0.0969671	16	-0.0140083	0.00844006	Ivw(FixedEffects)	FLT1	0.786466	6	-0.00360922	0.0133229	Ivw(FixedEffects)	FLT1_16315_105	SeqId.16315-105	SomaScan v4	FLT1:P17948:Oncology	OID21301	Oncology	Olink Explore
GCSH	P23434	4208	TRANS	Depression_iPSYCH_2023	deCODE_Specific	-,NA	NA	0.681826	0.681826	deCODE	deCODE	1.39625	4643.91	fixed	0.681826	-0.0206603	0.0503944	-0.119432	0.0781108	FALSE	FALSE	0.05	0.0447492438544913,0.832465789611386	0.21154	2	19_15470214_A_C,3_186678827_T_C	0.00324789	3.09e-07	TRUE	3.94e-25	NA	NA	NA	0.0448455	0.04478	NA	0.04478	9.51e-07	1	1	NA	1	1	0.832288	0.832409	NA	0.832409	0.999222	NA	NA	NA	NA	NA	NA	NA	NA	NA	NA	NA	NA	NA	NA	NA	NA	NA	NA	NA	NA	NA	NA	NA	NA	NA	NA	NA	NA	NA	NA	NA	NA	NA	NA	NA	NA	NA	NA	NA	NA	GCSH	0.681311	2	-0.0206768	0.0503485	Ivw(FixedEffects)	GCSH_10956_82	SeqId.10956-82	SomaScan v4	NA	NA	NA	NA
VWC2L	B2RUY7	37203	TRANS	Depression_iPSYCH_2023	deCODE_Specific	+,NA	NA	0.681869	0.681869	deCODE	deCODE	1.39592	4644.21	fixed	0.681869	0.025796	0.0629303	-0.0975452	0.149137	FALSE	FALSE	0.05	2.41402599863401,0.120252743893372	1.55371	2	1_196695521_C_T,3_165787389_A_G	0.00213779	4.1e-06	TRUE	5.17e-16	NA	NA	NA	2.52568	2.51852	NA	2.51828	4.67e-05	1	1	NA	1	1	0.112007	0.112516	NA	0.112533	0.994548	NA	NA	NA	NA	NA	NA	NA	NA	NA	NA	NA	NA	NA	NA	NA	NA	NA	NA	NA	NA	NA	NA	NA	NA	NA	NA	NA	NA	NA	NA	NA	NA	NA	NA	NA	NA	NA	NA	NA	NA	VWC2L	0.643116	2	0.0286563	0.0618465	Ivw(FixedEffects)	VWC2L_7995_16	SeqId.7995-16	SomaScan v4	NA	NA	NA	NA
REG1A	P05451	9951	TRANS	Cognition_Meta	BOTH	+,+	0.853139	0.681908	0.853139	deCODE	metap	1.24851	4644.47	random	0.681908	0.00477637	0.0116536	-0.0180643	0.0276171	FALSE	FALSE	0.05	39.3340757108057,0.0182291042121874	1.30774	24	1_12458684_A_G,10_122330968_T_C,10_122546500_A_G,10_122640469_G_T,14_99316600_G_A,19_48703160_A_G,19_5840608_C_T,2_75446476_G_A,2_76310349_T_A,2_76806506_A_G,2_76933392_T_C,2_76944502_C_T,2_77366405_T_C,2_77587381_G_A,2_77619239_C_T,2_80313451_A_C,2_80355425_G_T,2_81035539_C_T,2_81259749_A_G,2_81752640_C_T,2_83004532_G_A,2_83180766_C_T,2_85380653_T_A,2_91788848_G_T	0.054451	0.000246647	TRUE	0	-0.00206643	0.00495953	0.680966	42.7134	42.7041	42.3789	42.7044	0.0072927	23	23	22	23	23	0.00748804	0.00750683	0.00562235	0.00750626	1	random	0.747322	0.00515155	0.01599	-0.0261883	0.0364914	FALSE	FALSE	0.05	22.7090833808729,0.00688380742124632	1.58847	10	10_122345278_A_G,10_122546912_G_T,10_122712935_C_A,14_99316600_G_A,16_20381010_G_A,19_17811986_G_A,19_48702915_C_T,19_5840608_C_T,4_76437834_T_C,9_133274295_A_T	0.0584806	0.000127597	TRUE	0	0.00255218	0.00391193	0.532431	23.2903	23.2871	22.1138	23.2871	0.000417516	9	9	8	9	9	0.00557619	0.00558276	0.00470943	0.00558273	1	0.593441	10	0.00534375	0.0100097	Ivw(FixedEffects)	REG1A	0.524063	24	0.00561754	0.00881743	Ivw(FixedEffects)	REG1A_13095_51	SeqId.13095-51	SomaScan v4	REG1A:P05451:Cardiometabolic	OID20415	Cardiometabolic	Olink Explore
GALNT13	Q8IUC8	23242	TRANS	Depression_iPSYCH_2023	deCODE_Specific	-,NA	NA	0.682066	0.682066	deCODE	deCODE	1.3959	4645.55	fixed	0.682066	-0.0204283	0.0498683	-0.118169	0.0773118	FALSE	FALSE	0.05	0.293255323407486,0.588141954914661	0.541531	2	1_196695521_C_T,19_54255498_T_C	0.00312413	6.98e-07	TRUE	5.52e-24	NA	NA	NA	0.294488	0.294035	NA	0.294034	5.45e-06	1	1	NA	1	1	0.587359	0.587646	NA	0.587647	0.998138	NA	NA	NA	NA	NA	NA	NA	NA	NA	NA	NA	NA	NA	NA	NA	NA	NA	NA	NA	NA	NA	NA	NA	NA	NA	NA	NA	NA	NA	NA	NA	NA	NA	NA	NA	NA	NA	NA	NA	NA	GALNT13	0.679824	2	-0.0205376	0.0497636	Ivw(FixedEffects)	GALNT13_10908_2	SeqId.10908-2	SomaScan v4	NA	NA	NA	NA
BLOC1S3	Q6QNY0	20914	TRANS	Cognition_Meta	UKBB-PPP_Specific	NA,+	NA	0.68215	0.68215	UKBB_PPP	UKBB_PPP	1.24862	4646.12	NA	NA	NA	NA	NA	NA	NA	NA	NA	NA	NA	NA	NA	NA	NA	NA	NA	NA	NA	NA	NA	NA	NA	NA	NA	NA	NA	NA	NA	NA	NA	NA	NA	NA	NA	random	0.68215	0.0185696	0.0453435	-0.070302	0.107441	FALSE	FALSE	0.05	17.089019494442,0.00896159258935534	1.68765	7	10_63575555_T_C,3_123116385_T_C,3_56815721_T_C,5_132462795_C_T,7_106733200_C_T,8_105569300_A_T,9_4744743_T_C	0.00740737	0.000101354	TRUE	8.74e-39	0.0398912	0.0294042	0.23293	20.6221	20.5504	15.0735	20.5494	0.000208565	6	6	5	6	6	0.00214451	0.0022088	0.0100527	0.00220969	1	0.346859	7	0.0243843	0.0259215	Ivw(FixedEffects)	NA	NA	NA	NA	NA	NA	NA	NA	NA	BLOC1S3:Q6QNY0:Neurology_II	OID31106	Neurology_II	Olink Explore
H2AP	O75409	18417	TRANS	Depression_iPSYCH_2023	UKBB-PPP_Specific	NA,+	NA	0.682212	0.682212	UKBB_PPP	UKBB_PPP	1.39578	4646.55	NA	NA	NA	NA	NA	NA	NA	NA	NA	NA	NA	NA	NA	NA	NA	NA	NA	NA	NA	NA	NA	NA	NA	NA	NA	NA	NA	NA	NA	NA	NA	NA	NA	NA	NA	fixed	0.682212	0.0186333	0.0455084	-0.0705616	0.107828	FALSE	FALSE	0.05	NA	1	1	14_106005708_G_T	0.00531037	2.52e-07	TRUE	1.89e-37	NA	NA	NA	NA	NA	NA	NA	NA	NA	NA	NA	NA	NA	NA	NA	NA	NA	NA	0.682067	1	0.0186333	0.0454865	Wald ratio	NA	NA	NA	NA	NA	NA	NA	NA	NA	H2AP:O75409:Oncology_II	OID31232	Oncology_II	Olink Explore
TXNDC9	O14530	24110	TRANS	Depression_iPSYCH_2023	UKBB-PPP_Specific	NA,-	NA	0.682262	0.682262	UKBB_PPP	UKBB_PPP	1.39546	4646.89	NA	NA	NA	NA	NA	NA	NA	NA	NA	NA	NA	NA	NA	NA	NA	NA	NA	NA	NA	NA	NA	NA	NA	NA	NA	NA	NA	NA	NA	NA	NA	NA	NA	NA	NA	random	0.682262	-0.0174427	0.0426079	-0.100953	0.0660673	FALSE	FALSE	0.05	15.4116309417133,0.0516187330597363	1.38797	9	12_54318524_G_A,17_29518756_C_T,19_32581179_A_G,19_55014977_T_G,2_219252736_G_A,3_56815721_T_C,5_132350453_G_A,7_106732176_T_C,8_105569300_A_T	0.0107413	2.5e-05	TRUE	1.09e-70	-0.016913	0.00882366	0.0967882	16.5282	16.5121	10.8392	16.5114	0.000339012	8	8	7	8	8	0.0354144	0.0356096	0.14579	0.0356183	1	0.5532	9	-0.0177981	0.030015	Ivw(FixedEffects)	NA	NA	NA	NA	NA	NA	NA	NA	NA	TXNDC9:O14530:Neurology_II	OID31121	Neurology_II	Olink Explore
METAP1D	Q6UB28	32583	TRANS	PGC3_SCZ_NoUKB	UKBB-PPP_Specific	NA,-	NA	0.682322	0.682322	UKBB_PPP	UKBB_PPP	1.17326	4647.29	NA	NA	NA	NA	NA	NA	NA	NA	NA	NA	NA	NA	NA	NA	NA	NA	NA	NA	NA	NA	NA	NA	NA	NA	NA	NA	NA	NA	NA	NA	NA	NA	NA	NA	NA	random	0.682322	-0.0462243	0.112936	-0.267574	0.175126	FALSE	FALSE	0.05	9.91268610130435,0.041924439519912	1.57422	5	10_63188924_T_C,12_54298277_A_G,19_55014977_T_G,5_132451445_A_G,8_105569300_A_T	0.00712069	7.16e-05	TRUE	1.07e-36	0.0740703	0.0267619	0.0696996	10.5398	10.5219	2.87937	10.5211	0.000880527	4	4	3	4	4	0.0322532	0.0324961	0.4106	0.032507	1	0.514653	5	-0.0457841	0.070263	Ivw(FixedEffects)	NA	NA	NA	NA	NA	NA	NA	NA	NA	METAP1D:Q6UB28:Inflammation	OID20519	Inflammation	Olink Explore
SYT11	Q9BT88	19239	TRANS	PGC3_SCZ_NoUKB	deCODE_Specific	+,NA	NA	0.682379	0.682379	deCODE	deCODE	1.17307	4647.69	fixed	0.682379	0.0279545	0.0683119	-0.105934	0.161843	FALSE	FALSE	0.05	0.660600673798099,0.718707846528198	0.574718	3	2_224010157_G_A,3_123134833_G_A,8_105569300_A_T	0.00524012	5.17e-06	TRUE	5.83e-33	0.0150134	0.0749219	0.874097	0.663717	NA	0.623562	0.663096	5.46e-05	2	NA	1	2	2	0.717589	NA	0.429727	0.717812	0.999973	NA	NA	NA	NA	NA	NA	NA	NA	NA	NA	NA	NA	NA	NA	NA	NA	NA	NA	NA	NA	NA	NA	NA	NA	NA	NA	NA	NA	NA	NA	NA	NA	NA	NA	NA	NA	NA	NA	NA	NA	SYT11	0.680309	3	0.0280881	0.0681683	Ivw(FixedEffects)	SYT11_7089_42	SeqId.7089-42	SomaScan v4	NA	NA	NA	NA
H1-10	Q92522	4722	TRANS	Depression_iPSYCH_2023	deCODE_Specific	-,NA	NA	0.68238	0.68238	deCODE	deCODE	1.39528	4647.69	fixed	0.68238	-0.0243841	0.0595872	-0.141173	0.0924046	FALSE	FALSE	0.05	0.235683858416592,0.627340988714048	0.485473	2	10_113588287_G_A,8_18793866_T_C	0.00218712	5.97e-07	TRUE	3.23e-17	NA	NA	NA	0.236664	0.236128	NA	0.236126	1.11e-05	1	1	NA	1	1	0.626626	0.627017	NA	0.627018	0.997341	NA	NA	NA	NA	NA	NA	NA	NA	NA	NA	NA	NA	NA	NA	NA	NA	NA	NA	NA	NA	NA	NA	NA	NA	NA	NA	NA	NA	NA	NA	NA	NA	NA	NA	NA	NA	NA	NA	NA	NA	H1FX	0.680166	2	-0.0245067	0.0594481	Ivw(FixedEffects)	H1FX_12709_63	SeqId.12709-63	SomaScan v4	NA	NA	NA	NA
GAP43	P17677	4140	TRANS	Depression_iPSYCH_2023	deCODE_Specific	+,NA	NA	0.682427	0.682427	deCODE	deCODE	1.39496	4648.01	fixed	0.682427	0.0202657	0.0495307	-0.0768127	0.117344	FALSE	FALSE	0.05	NA	1	1	1_7734229_A_G	0.00317013	2.43e-07	TRUE	1.26e-24	NA	NA	NA	NA	NA	NA	NA	NA	NA	NA	NA	NA	NA	NA	NA	NA	NA	NA	NA	NA	NA	NA	NA	NA	NA	NA	NA	NA	NA	NA	NA	NA	NA	NA	NA	NA	NA	NA	NA	NA	NA	NA	NA	NA	NA	NA	NA	NA	NA	NA	NA	NA	NA	NA	NA	NA	NA	NA	GAP43	0.682203	1	0.0202657	0.0494938	Wald ratio	GAP43_15325_14	SeqId.15325-14	SomaScan v4	NA	NA	NA	NA
FIBP	O43427	3705	TRANS	Depression_iPSYCH_2023	deCODE_Specific	-,NA	NA	0.682446	0.682446	deCODE	deCODE	1.39458	4648.14	fixed	0.682446	-0.0163598	0.0399871	-0.0947331	0.0620135	FALSE	FALSE	0.05	5.57594170374401,0.0182088704515675	2.36134	2	18_23141009_G_T,3_56815721_T_C	0.00507607	9.14e-06	TRUE	5.39e-36	NA	NA	NA	5.99203	5.98836	NA	5.98824	0.000121458	1	1	NA	1	1	0.0143707	0.0144006	NA	0.0144016	0.991207	NA	NA	NA	NA	NA	NA	NA	NA	NA	NA	NA	NA	NA	NA	NA	NA	NA	NA	NA	NA	NA	NA	NA	NA	NA	NA	NA	NA	NA	NA	NA	NA	NA	NA	NA	NA	NA	NA	NA	NA	FIBP	0.730874	2	-0.013544	0.0393761	Ivw(FixedEffects)	FIBP_19169_88	SeqId.19169-88	SomaScan v4	NA	NA	NA	NA
TGFBI	Q15582	11771	TRANS	Cognition_Meta	UKBB-PPP_Specific	NA,+	NA	0.682501	0.682501	UKBB_PPP	UKBB_PPP	1.24893	4648.52	NA	NA	NA	NA	NA	NA	NA	NA	NA	NA	NA	NA	NA	NA	NA	NA	NA	NA	NA	NA	NA	NA	NA	NA	NA	NA	NA	NA	NA	NA	NA	NA	NA	NA	NA	random	0.682501	0.00577806	0.0141255	-0.0219073	0.0334635	FALSE	FALSE	0.05	56.8675073820094,1.19801400667076e-05	1.73004	20	1_230686014_T_C,1_230692613_T_C,1_26853597_A_C,10_17833858_T_G,14_94378610_C_T,15_43658501_A_T,17_59802249_A_G,19_19383674_G_A,19_54255498_T_C,2_27529596_G_A,5_137036080_A_G,5_137095554_C_T,5_137387273_T_C,7_28186394_A_T,7_73570450_T_C,7_77230970_C_T,8_125494452_G_A,8_18414867_C_T,9_114321523_C_A,9_114351888_C_T	0.0909646	0.000317614	TRUE	0	-0.00107939	0.00284262	0.708598	63.0567	63.0481	62.5556	63.0505	0.0021619	19	19	18	19	19	1.26e-06	1.26e-06	7.85e-07	1.26e-06	1	0.502911	20	0.00542166	0.00809303	Ivw(FixedEffects)	NA	NA	NA	NA	NA	NA	NA	NA	NA	TGFBI:Q15582:Cardiometabolic	OID20417	Cardiometabolic	Olink Explore
VSIR	Q9H7M9	30085	TRANS	PGC3_SCZ_NoUKB	UKBB-PPP_Specific	NA,-	NA	0.682517	0.682517	UKBB_PPP	UKBB_PPP	1.17301	4648.62	NA	NA	NA	NA	NA	NA	NA	NA	NA	NA	NA	NA	NA	NA	NA	NA	NA	NA	NA	NA	NA	NA	NA	NA	NA	NA	NA	NA	NA	NA	NA	NA	NA	NA	NA	random	0.682517	-0.0232571	0.0568591	-0.134699	0.0881847	FALSE	FALSE	0.05	29.5150269346056,0.00552858235360305	1.50678	14	10_63575555_T_C,12_111395984_G_A,12_6173262_C_T,16_81837364_C_T,19_55027612_T_C,20_19281278_G_A,3_123121029_G_A,3_54254370_G_A,4_101873456_A_G,5_132341354_G_T,7_106733272_C_T,7_80589645_C_T,8_105569300_A_T,9_4746539_C_T	0.0255086	0.000229095	TRUE	1.29e-130	0.00698666	0.0110819	0.540215	35.8266	35.8064	34.678	35.8064	0.00240333	13	13	12	13	13	0.00063124	0.000635803	0.000526908	0.000635819	1	0.495191	14	-0.0252711	0.0370502	Ivw(FixedEffects)	NA	NA	NA	NA	NA	NA	NA	NA	NA	VSIR:Q9H7M9:Cardiometabolic	OID20131	Cardiometabolic	Olink Explore
NINJ1	Q92982	7824	TRANS	Cognition_Meta	UKBB-PPP_Specific	NA,+	NA	0.682643	0.682643	UKBB_PPP	UKBB_PPP	1.24885	4649.48	NA	NA	NA	NA	NA	NA	NA	NA	NA	NA	NA	NA	NA	NA	NA	NA	NA	NA	NA	NA	NA	NA	NA	NA	NA	NA	NA	NA	NA	NA	NA	NA	NA	NA	NA	fixed	0.682643	0.0304358	0.0744409	-0.115466	0.176337	FALSE	FALSE	0.05	NA	1	1	14_58976814_G_A	0.000913659	7.86e-07	TRUE	7.21e-07	NA	NA	NA	NA	NA	NA	NA	NA	NA	NA	NA	NA	NA	NA	NA	NA	NA	NA	0.681806	1	0.0304358	0.0742337	Wald ratio	NA	NA	NA	NA	NA	NA	NA	NA	NA	NINJ1:Q92982:Oncology	OID21167	Oncology	Olink Explore
MATK	P42679	6906	TRANS	Cognition_Meta	deCODE_Specific	+,NA	NA	0.682686	0.682686	deCODE	deCODE	1.2486	4649.77	fixed	0.682686	0.0123177	0.0301313	-0.0467385	0.0713739	FALSE	FALSE	0.05	NA	1	1	2_3592552_C_T	0.00483187	8.24e-07	TRUE	9.15e-33	NA	NA	NA	NA	NA	NA	NA	NA	NA	NA	NA	NA	NA	NA	NA	NA	NA	NA	NA	NA	NA	NA	NA	NA	NA	NA	NA	NA	NA	NA	NA	NA	NA	NA	NA	NA	NA	NA	NA	NA	NA	NA	NA	NA	NA	NA	NA	NA	NA	NA	NA	NA	NA	NA	NA	NA	NA	NA	MATK	0.682539	1	0.0123177	0.0301166	Wald ratio	MATK_3823_9	SeqId.3823-9	SomaScan v4	NA	NA	NA	NA
PES1	O00541	8848	TRANS	Cognition_Meta	deCODE_Specific	+,NA	NA	0.682886	0.682886	deCODE	deCODE	1.24863	4651.14	fixed	0.682886	0.0188597	0.0461649	-0.0716219	0.109341	FALSE	FALSE	0.05	NA	1	1	2_3592552_C_T	0.0020451	8.24e-07	TRUE	1.43e-14	NA	NA	NA	NA	NA	NA	NA	NA	NA	NA	NA	NA	NA	NA	NA	NA	NA	NA	NA	NA	NA	NA	NA	NA	NA	NA	NA	NA	NA	NA	NA	NA	NA	NA	NA	NA	NA	NA	NA	NA	NA	NA	NA	NA	NA	NA	NA	NA	NA	NA	NA	NA	NA	NA	NA	NA	NA	NA	PES1	0.682539	1	0.0188597	0.0461116	Wald ratio	PES1_4267_81	SeqId.4267-81	SomaScan v4	NA	NA	NA	NA
MAPKAPK5	Q8IW41	6889	TRANS	Cognition_Meta	deCODE_Specific	+,NA	NA	0.682897	0.682897	deCODE	deCODE	1.24831	4651.21	fixed	0.682897	0.0189689	0.0464341	-0.0720402	0.109978	FALSE	FALSE	0.05	NA	1	1	2_3592552_C_T	0.00198251	8.24e-07	TRUE	3.67e-14	NA	NA	NA	NA	NA	NA	NA	NA	NA	NA	NA	NA	NA	NA	NA	NA	NA	NA	NA	NA	NA	NA	NA	NA	NA	NA	NA	NA	NA	NA	NA	NA	NA	NA	NA	NA	NA	NA	NA	NA	NA	NA	NA	NA	NA	NA	NA	NA	NA	NA	NA	NA	NA	NA	NA	NA	NA	NA	MAPKAPK5	0.682539	1	0.0189689	0.0463788	Wald ratio	MAPKAPK5_3821_28	SeqId.3821-28	SomaScan v4	NA	NA	NA	NA
CBLIF	P27352	4268	TRANS	Cognition_Meta	BOTH	+,+	0.871688	0.682927	0.871688	UKBB_PPP	metap	1.24803	4651.42	random	0.788219	0.00248487	0.00925038	-0.0156455	0.0206153	FALSE	FALSE	0.05	71.1252417292545,0.000626722910717781	1.38647	38	1_109928142_G_A,1_113761186_C_A,10_17770126_G_A,11_27374328_C_A,11_44903207_A_G,11_48166840_A_G,11_57416686_C_T,11_57583014_G_T,11_58746986_G_T,11_61126916_C_T,11_61202327_A_G,11_62208591_G_T,11_62952036_C_T,11_69189642_C_T,15_41420609_T_C,19_45338060_G_A,19_48703160_A_G,2_168895046_T_C,3_186977520_A_C,6_108952706_A_G,6_112576083_A_G,6_115021252_C_T,6_116657026_A_C,6_117073941_C_A,6_117314862_G_A,6_117358171_C_T,6_118690850_T_C,6_118815848_G_A,6_119563318_A_C,6_119782959_A_G,6_120183659_G_A,6_120431675_C_T,6_120456806_G_A,6_121803948_T_C,6_122349059_A_G,6_96023330_C_T,8_142679026_C_T,9_133278537_C_T	0.110349	0.000574358	TRUE	0	-0.00171852	0.00224333	0.448635	76.135	76.1332	74.9138	76.1339	0.0286312	37	37	36	37	37	0.000159823	0.000159906	0.000151134	0.000159875	1	random	0.682927	0.00389349	0.00953183	-0.0147886	0.0225755	FALSE	FALSE	0.05	61.5751899958679,0.000391779486319867	1.45715	30	1_109928142_G_A,1_117556621_A_G,1_182999875_A_G,1_207819666_A_G,10_17833858_T_G,11_10171974_C_T,11_27374328_C_A,11_61094143_C_T,11_61202856_A_G,11_69157271_C_T,17_17725971_T_C,17_76641961_G_T,19_48710027_G_A,19_52521530_T_C,3_12534091_A_T,3_151259575_T_A,3_169379112_C_T,3_186977520_A_C,3_66787085_G_T,5_180827869_G_A,5_547893_G_A,6_119030828_A_G,6_119284357_C_T,6_119528609_G_A,6_119604435_T_C,6_119644224_G_A,6_119882290_A_G,8_11674179_T_A,8_142683195_G_T,9_133274295_A_T	0.139459	0.000421802	TRUE	0	-0.00206113	0.00181173	0.264904	72.2067	72.2047	69.0165	72.2047	0.00653551	29	29	28	29	29	1.5e-05	1.51e-05	2.55e-05	1.5e-05	1	0.703743	30	0.00247226	0.00650127	Ivw(FixedEffects)	GIF	0.753999	38	0.00207212	0.00661237	Ivw(FixedEffects)	GIF_17672_184	SeqId.17672-184	SomaScan v4	CBLIF:P27352:Cardiometabolic	OID20179	Cardiometabolic	Olink Explore
DOK2	O60496	2991	TRANS	BIP_PGC3_noukb	BOTH	-,-	0.941007	0.683018	0.990887	UKBB_PPP	deCODE	1.16651	4652.04	fixed	0.990887	-0.00143089	0.125279	-0.246973	0.244111	FALSE	FALSE	0.05	0.386133841720421,0.82442680094231	0.439394	3	11_198986_T_C,7_106676033_G_A,8_105569300_A_T	0.00324252	1.36e-06	TRUE	3.93e-23	-0.0225033	0.0444723	0.701781	0.388405	0.388405	0.132363	0.388405	5.55e-05	2	2	1	2	2	0.823491	0.823491	0.715995	0.823491	0.999972	random	0.683018	-0.0428297	0.104885	-0.248401	0.162742	FALSE	FALSE	0.05	10.7136012198804,0.0573636017936901	1.4638	6	19_55027704_T_G,3_56815721_T_C,5_132485305_G_A,6_135107399_A_C,7_106733200_C_T,8_105569300_A_T	0.00973641	3.42e-05	TRUE	5.37e-60	-0.00111016	0.0298334	0.972099	11.708	11.6941	11.704	11.6936	0.00128938	5	5	4	5	5	0.0390152	0.0392283	0.0196939	0.0392361	1	0.53627	6	-0.04355	0.0704165	Ivw(FixedEffects)	DOK2	0.989365	3	-0.0016669	0.125054	Ivw(FixedEffects)	DOK2_14246_50	SeqId.14246-50	SomaScan v4	DOK2:O60496:Cardiometabolic	OID20138	Cardiometabolic	Olink Explore
DOK2	O60496	2991	TRANS	BIP_PGC3_noukb	BOTH	-,-	0.859576	0.683018	0.859576	UKBB_PPP	metap	1.1668	4652.04	fixed	0.760284	-0.0303038	0.0993213	-0.22497	0.164362	FALSE	FALSE	0.05	0.457347106373587,0.795588208353016	0.478198	3	11_198986_T_C,7_106727190_G_A,8_105569300_A_T	0.00367291	1.58e-06	TRUE	1.74e-26	-0.017466	0.0258069	0.621223	0.459334	0.459002	0.00128221	0.459	4.79e-05	2	2	1	2	2	0.794798	0.79493	0.971435	0.794931	0.999976	random	0.683018	-0.0428297	0.104885	-0.248401	0.162742	FALSE	FALSE	0.05	10.7136012198804,0.0573636017936901	1.4638	6	19_55027704_T_G,3_56815721_T_C,5_132485305_G_A,6_135107399_A_C,7_106733200_C_T,8_105569300_A_T	0.00973641	3.42e-05	TRUE	5.37e-60	-0.00111016	0.0298334	0.972099	11.708	11.6941	11.704	11.6936	0.00128938	5	5	4	5	5	0.0390152	0.0392283	0.0196939	0.0392361	1	0.53627	6	-0.04355	0.0704165	Ivw(FixedEffects)	DOK2	0.758237	3	-0.0305113	0.099128	Ivw(FixedEffects)	DOK2_19578_19	SeqId.19578-19	SomaScan v4	DOK2:O60496:Cardiometabolic	OID20138	Cardiometabolic	Olink Explore
POMK	Q9H5K3	26267	TRANS	Depression_iPSYCH_2023	deCODE_Specific	+,NA	NA	0.683053	0.683053	deCODE	deCODE	1.3954	4652.27	random	0.683053	0.0135889	0.0332817	-0.051642	0.0788198	FALSE	FALSE	0.05	7.07466365712275,0.0695556818950659	1.53565	4	1_196695521_C_T,14_105904512_C_T,19_6713251_G_A,3_165767231_T_C	0.0172694	1.17e-05	TRUE	1.09e-122	0.0150304	0.00600407	0.129328	7.50892	NA	1.24209	7.50311	0.000171128	3	NA	2	3	3	0.0573296	NA	0.537382	0.0574786	0.999999	NA	NA	NA	NA	NA	NA	NA	NA	NA	NA	NA	NA	NA	NA	NA	NA	NA	NA	NA	NA	NA	NA	NA	NA	NA	NA	NA	NA	NA	NA	NA	NA	NA	NA	NA	NA	NA	NA	NA	NA	POMK	0.487055	4	0.0149726	0.0215433	Ivw(FixedEffects)	POMK_10582_36	SeqId.10582-36	SomaScan v4	NA	NA	NA	NA
PDE1A	P54750	8774	TRANS	Cognition_Meta	deCODE_Specific	+,NA	NA	0.68306	0.68306	deCODE	deCODE	1.24794	4652.32	fixed	0.68306	0.0227997	0.0558417	-0.0866481	0.132248	FALSE	FALSE	0.05	NA	1	1	2_3592552_C_T	0.00136177	8.24e-07	TRUE	4.17e-10	NA	NA	NA	NA	NA	NA	NA	NA	NA	NA	NA	NA	NA	NA	NA	NA	NA	NA	NA	NA	NA	NA	NA	NA	NA	NA	NA	NA	NA	NA	NA	NA	NA	NA	NA	NA	NA	NA	NA	NA	NA	NA	NA	NA	NA	NA	NA	NA	NA	NA	NA	NA	NA	NA	NA	NA	NA	NA	PDE1A	0.682539	1	0.0227997	0.055745	Wald ratio	PDE1A_5253_1	SeqId.5253-1	SomaScan v4	NA	NA	NA	NA
PTK6	Q13882	9617	TRANS	Cognition_Meta	deCODE_Specific	+,NA	NA	0.683066	0.683066	deCODE	deCODE	1.24762	4652.36	fixed	0.683066	0.0234867	0.0575254	-0.089261	0.136234	FALSE	FALSE	0.05	NA	1	1	2_3592552_C_T	0.00134621	8.24e-07	TRUE	5.27e-10	NA	NA	NA	NA	NA	NA	NA	NA	NA	NA	NA	NA	NA	NA	NA	NA	NA	NA	NA	NA	NA	NA	NA	NA	NA	NA	NA	NA	NA	NA	NA	NA	NA	NA	NA	NA	NA	NA	NA	NA	NA	NA	NA	NA	NA	NA	NA	NA	NA	NA	NA	NA	NA	NA	NA	NA	NA	NA	PTK6	0.682539	1	0.0234867	0.0574245	Wald ratio	PTK6_3832_51	SeqId.3832-51	SomaScan v4	NA	NA	NA	NA
SF1	Q15637	12950	TRANS	Cognition_Meta	deCODE_Specific	+,NA	NA	0.683066	0.683066	deCODE	deCODE	1.24728	4652.36	fixed	0.683066	0.023386	0.057279	-0.0888787	0.135651	FALSE	FALSE	0.05	NA	1	1	2_3592552_C_T	0.00134482	8.24e-07	TRUE	5.41e-10	NA	NA	NA	NA	NA	NA	NA	NA	NA	NA	NA	NA	NA	NA	NA	NA	NA	NA	NA	NA	NA	NA	NA	NA	NA	NA	NA	NA	NA	NA	NA	NA	NA	NA	NA	NA	NA	NA	NA	NA	NA	NA	NA	NA	NA	NA	NA	NA	NA	NA	NA	NA	NA	NA	NA	NA	NA	NA	SF1	0.682539	1	0.023386	0.0571784	Wald ratio	SF1_12777_11	SeqId.12777-11	SomaScan v4	NA	NA	NA	NA
