## Supplementary Table 2 for "Large-Scale Mendelian Randomization Study Reveals Circulating Blood-based Proteomic Biomarkers for Psychopathology and Cognitive Task Performance" (part 20 of 22)

### Sheet: Supplementary_Table_2 (continued)
MR_summary														deCODE																																			UKB-PPP																																			Two_Sample_MR											Platform Details
ZBTB33	Q86T24	16682	TRANS	Cognition_Meta	deCODE_Specific	+,NA	NA	0.683072	0.683072	deCODE	deCODE	1.24696	4652.4	fixed	0.683072	0.0236222	0.0578587	-0.0897787	0.137023	FALSE	FALSE	0.05	NA	1	1	2_3592552_C_T	0.00132962	8.24e-07	TRUE	6.8e-10	NA	NA	NA	NA	NA	NA	NA	NA	NA	NA	NA	NA	NA	NA	NA	NA	NA	NA	NA	NA	NA	NA	NA	NA	NA	NA	NA	NA	NA	NA	NA	NA	NA	NA	NA	NA	NA	NA	NA	NA	NA	NA	NA	NA	NA	NA	NA	NA	NA	NA	NA	NA	NA	NA	NA	NA	NA	NA	ZBTB33	0.682539	1	0.0236222	0.057756	Wald ratio	ZBTB33_12785_49	SeqId.12785-49	SomaScan v4	NA	NA	NA	NA
PSG8	Q9UQ74	9525	TRANS	Cognition_Meta	deCODE_Specific	+,NA	NA	0.683081	0.683081	deCODE	deCODE	1.24664	4652.46	fixed	0.683081	0.0236906	0.0580278	-0.0900418	0.137423	FALSE	FALSE	0.05	NA	1	1	2_3592552_C_T	0.00130818	8.24e-07	TRUE	9.35e-10	NA	NA	NA	NA	NA	NA	NA	NA	NA	NA	NA	NA	NA	NA	NA	NA	NA	NA	NA	NA	NA	NA	NA	NA	NA	NA	NA	NA	NA	NA	NA	NA	NA	NA	NA	NA	NA	NA	NA	NA	NA	NA	NA	NA	NA	NA	NA	NA	NA	NA	NA	NA	NA	NA	NA	NA	NA	NA	PSG8	0.682539	1	0.0236906	0.0579232	Wald ratio	PSG8_6238_55	SeqId.6238-55	SomaScan v4	NA	NA	NA	NA
TDRKH	Q9Y2W6	11713	TRANS	Depression_iPSYCH_2023	UKBB-PPP_Specific	NA,-	NA	0.683099	0.683099	UKBB_PPP	UKBB_PPP	1.39508	4652.59	NA	NA	NA	NA	NA	NA	NA	NA	NA	NA	NA	NA	NA	NA	NA	NA	NA	NA	NA	NA	NA	NA	NA	NA	NA	NA	NA	NA	NA	NA	NA	NA	NA	NA	NA	random	0.683099	-0.0164678	0.0403387	-0.0955301	0.0625946	FALSE	FALSE	0.05	14.0703385833602,0.0799503894743073	1.32619	9	10_113588287_G_A,10_63344740_A_G,11_266315_T_C,12_6171873_C_T,3_56815721_T_C,5_132387259_C_T,6_135106679_G_A,7_106732457_G_A,8_105569300_A_T	0.0115668	2.31e-05	TRUE	1.82e-74	-0.0122297	0.00879387	0.206922	14.9239	14.9127	11.6932	14.9125	0.000326531	8	8	7	8	8	0.0606418	0.0608663	0.111112	0.0608693	1	0.590665	9	-0.0160484	0.0298368	Ivw(FixedEffects)	NA	NA	NA	NA	NA	NA	NA	NA	NA	TDRKH:Q9Y2W6:Neurology	OID20875	Neurology	Olink Explore
RPSA	P08865	6502	TRANS	Depression_iPSYCH_2023	deCODE_Specific	-,NA	NA	0.683119	0.683119	deCODE	deCODE	1.3947	4652.73	fixed	0.683119	-0.0185646	0.0454781	-0.1077	0.0705708	FALSE	FALSE	0.05	10.6426573441311,0.00110508773492926	3.26231	2	1_196740093_A_T,3_165760452_G_T	0.004117	1.75e-05	TRUE	3.56e-28	NA	NA	NA	11.5635	11.5521	NA	11.5511	0.000269433	1	1	NA	1	1	0.000672581	0.000676712	NA	0.000677074	0.986904	NA	NA	NA	NA	NA	NA	NA	NA	NA	NA	NA	NA	NA	NA	NA	NA	NA	NA	NA	NA	NA	NA	NA	NA	NA	NA	NA	NA	NA	NA	NA	NA	NA	NA	NA	NA	NA	NA	NA	NA	RPSA	0.705979	2	-0.0165058	0.0437517	Ivw(FixedEffects)	RPSA_19623_26	SeqId.19623-26	SomaScan v4	NA	NA	NA	NA
PKDCC	Q504Y2	25123	TRANS	Depression_iPSYCH_2023	deCODE_Specific	+,NA	NA	0.683141	0.683141	deCODE	deCODE	1.39433	4652.87	random	0.683141	0.0151514	0.0371192	-0.057601	0.0879037	FALSE	FALSE	0.05	17.8385483820074,0.00132705319388622	2.11179	5	1_196058002_C_A,1_196695521_C_T,19_6713251_G_A,2_27588855_A_G,3_165761011_C_T	0.0260142	3.59e-05	TRUE	1.07e-180	0.0164597	0.00751494	0.116226	21.213	21.187	8.16172	21.1864	0.0007562	4	4	3	4	4	0.000287314	0.00029075	0.0427851	0.000290827	1	NA	NA	NA	NA	NA	NA	NA	NA	NA	NA	NA	NA	NA	NA	NA	NA	NA	NA	NA	NA	NA	NA	NA	NA	NA	NA	NA	NA	NA	NA	NA	NA	NA	NA	NA	NA	NA	NA	NA	NA	PKDCC	0.282931	5	0.018686	0.0174024	Ivw(FixedEffects)	PKDCC_8664_36	SeqId.8664-36	SomaScan v4	NA	NA	NA	NA
ATG3	Q9NT62	20962	TRANS	Cognition_Meta	deCODE_Specific	-,NA	NA	0.683154	0.683154	deCODE	deCODE	1.24644	4652.96	fixed	0.683154	-0.0177643	0.0435227	-0.103067	0.0675385	FALSE	FALSE	0.05	16.0154744588172,6.28268683374124e-05	4.00193	2	1_196677131_A_G,3_165744047_A_G	0.00265115	9.22e-05	TRUE	2.86e-13	NA	NA	NA	19.5392	19.5172	NA	19.5115	0.000201829	1	1	NA	1	1	9.86e-06	9.97e-06	NA	1e-05	0.988665	NA	NA	NA	NA	NA	NA	NA	NA	NA	NA	NA	NA	NA	NA	NA	NA	NA	NA	NA	NA	NA	NA	NA	NA	NA	NA	NA	NA	NA	NA	NA	NA	NA	NA	NA	NA	NA	NA	NA	NA	ATG3	0.743798	2	-0.0129436	0.0396037	Ivw(FixedEffects)	ATG3_18156_7	SeqId.18156-7	SomaScan v4	NA	NA	NA	NA
LGALS13	Q9UHV8	15449	TRANS	Cognition_Meta	deCODE_Specific	+,NA	NA	0.683156	0.683156	deCODE	deCODE	1.24611	4652.98	fixed	0.683156	0.0250692	0.0614201	-0.095312	0.14545	FALSE	FALSE	0.05	NA	1	1	2_3592552_C_T	0.00114756	8.24e-07	TRUE	1.05e-08	NA	NA	NA	NA	NA	NA	NA	NA	NA	NA	NA	NA	NA	NA	NA	NA	NA	NA	NA	NA	NA	NA	NA	NA	NA	NA	NA	NA	NA	NA	NA	NA	NA	NA	NA	NA	NA	NA	NA	NA	NA	NA	NA	NA	NA	NA	NA	NA	NA	NA	NA	NA	NA	NA	NA	NA	NA	NA	LGALS13	0.682539	1	0.0250692	0.0612939	Wald ratio	LGALS13_19147_6	SeqId.19147-6	SomaScan v4	NA	NA	NA	NA
MEF2C	Q06413	6996	TRANS	Cognition_Meta	deCODE_Specific	+,NA	NA	0.683185	0.683185	deCODE	deCODE	1.24583	4653.17	fixed	0.683185	0.0257798	0.0631671	-0.0980255	0.149585	FALSE	FALSE	0.05	NA	1	1	2_3592552_C_T	0.00109708	8.24e-07	TRUE	2.26e-08	NA	NA	NA	NA	NA	NA	NA	NA	NA	NA	NA	NA	NA	NA	NA	NA	NA	NA	NA	NA	NA	NA	NA	NA	NA	NA	NA	NA	NA	NA	NA	NA	NA	NA	NA	NA	NA	NA	NA	NA	NA	NA	NA	NA	NA	NA	NA	NA	NA	NA	NA	NA	NA	NA	NA	NA	NA	NA	MEF2C	0.682539	1	0.0257798	0.0630313	Wald ratio	MEF2C_8933_84	SeqId.8933-84	SomaScan v4	NA	NA	NA	NA
ARL9	Q6T311	23592	TRANS	Cognition_Meta	deCODE_Specific	+,NA	NA	0.683217	0.683217	deCODE	deCODE	1.24555	4653.39	fixed	0.683217	0.026489	0.0649118	-0.100736	0.153714	FALSE	FALSE	0.05	NA	1	1	2_3592552_C_T	0.00104428	8.24e-07	TRUE	5.01e-08	NA	NA	NA	NA	NA	NA	NA	NA	NA	NA	NA	NA	NA	NA	NA	NA	NA	NA	NA	NA	NA	NA	NA	NA	NA	NA	NA	NA	NA	NA	NA	NA	NA	NA	NA	NA	NA	NA	NA	NA	NA	NA	NA	NA	NA	NA	NA	NA	NA	NA	NA	NA	NA	NA	NA	NA	NA	NA	ARL9	0.682539	1	0.026489	0.0647652	Wald ratio	ARL9_18416_3	SeqId.18416-3	SomaScan v4	NA	NA	NA	NA
HMGA2	P52926	5009	TRANS	Cognition_Meta	deCODE_Specific	+,NA	NA	0.683248	0.683248	deCODE	deCODE	1.24528	4653.6	fixed	0.683248	0.0270135	0.0662039	-0.102744	0.156771	FALSE	FALSE	0.05	NA	1	1	2_3592552_C_T	0.000999398	8.24e-07	TRUE	9.88e-08	NA	NA	NA	NA	NA	NA	NA	NA	NA	NA	NA	NA	NA	NA	NA	NA	NA	NA	NA	NA	NA	NA	NA	NA	NA	NA	NA	NA	NA	NA	NA	NA	NA	NA	NA	NA	NA	NA	NA	NA	NA	NA	NA	NA	NA	NA	NA	NA	NA	NA	NA	NA	NA	NA	NA	NA	NA	NA	HMGA2	0.682539	1	0.0270135	0.0660477	Wald ratio	HMGA2_19516_10	SeqId.19516-10	SomaScan v4	NA	NA	NA	NA
FAM162A	Q96A26	17865	TRANS	Cognition_Meta	deCODE_Specific	+,NA	NA	0.683248	0.683248	deCODE	deCODE	1.24494	4653.6	fixed	0.683248	0.0267925	0.0656622	-0.101903	0.155488	FALSE	FALSE	0.05	NA	1	1	2_3592552_C_T	0.000999083	8.24e-07	TRUE	9.93e-08	NA	NA	NA	NA	NA	NA	NA	NA	NA	NA	NA	NA	NA	NA	NA	NA	NA	NA	NA	NA	NA	NA	NA	NA	NA	NA	NA	NA	NA	NA	NA	NA	NA	NA	NA	NA	NA	NA	NA	NA	NA	NA	NA	NA	NA	NA	NA	NA	NA	NA	NA	NA	NA	NA	NA	NA	NA	NA	FAM162A	0.682539	1	0.0267925	0.0655072	Wald ratio	FAM162A_6531_29	SeqId.6531-29	SomaScan v4	NA	NA	NA	NA
OBP2A	Q9NY56	23380	TRANS	Cognition_Meta	deCODE_Specific	+,NA	NA	0.683295	0.683295	deCODE	deCODE	1.2447	4653.92	fixed	0.683295	0.0278879	0.0683576	-0.10609	0.161866	FALSE	FALSE	0.05	NA	1	1	2_3592552_C_T	0.000936643	8.24e-07	TRUE	2.55e-07	NA	NA	NA	NA	NA	NA	NA	NA	NA	NA	NA	NA	NA	NA	NA	NA	NA	NA	NA	NA	NA	NA	NA	NA	NA	NA	NA	NA	NA	NA	NA	NA	NA	NA	NA	NA	NA	NA	NA	NA	NA	NA	NA	NA	NA	NA	NA	NA	NA	NA	NA	NA	NA	NA	NA	NA	NA	NA	OBP2A	0.682539	1	0.0278879	0.0681855	Wald ratio	OBP2A_6526_77	SeqId.6526-77	SomaScan v4	NA	NA	NA	NA
ZNF843	Q8N446	28710	TRANS	Depression_iPSYCH_2023	deCODE_Specific	+,NA	NA	0.683316	0.683316	deCODE	deCODE	1.39427	4654.07	fixed	0.683316	0.0180273	0.0441909	-0.0685852	0.10464	FALSE	FALSE	0.05	3.03623552100176,0.219123942776984	1.23212	3	1_196695521_C_T,3_165787389_A_G,6_96614917_T_G	0.00453973	5.58e-06	TRUE	1.32e-32	0.00733343	0.0141189	0.695027	3.16204	3.1579	2.49022	3.15781	9.7e-05	2	2	1	2	2	0.205765	0.206192	0.114555	0.2062	0.999951	NA	NA	NA	NA	NA	NA	NA	NA	NA	NA	NA	NA	NA	NA	NA	NA	NA	NA	NA	NA	NA	NA	NA	NA	NA	NA	NA	NA	NA	NA	NA	NA	NA	NA	NA	NA	NA	NA	NA	NA	ZNF843	0.650312	3	0.0198323	0.0437481	Ivw(FixedEffects)	ZNF843_8321_27	SeqId.8321-27	SomaScan v4	NA	NA	NA	NA
EIF1AX	P47813	3250	TRANS	Cognition_Meta	deCODE_Specific	+,NA	NA	0.683332	0.683332	deCODE	deCODE	1.24443	4654.17	fixed	0.683332	0.0283712	0.0695508	-0.107946	0.164688	FALSE	FALSE	0.05	NA	1	1	2_3592552_C_T	0.000893154	8.24e-07	TRUE	4.93e-07	NA	NA	NA	NA	NA	NA	NA	NA	NA	NA	NA	NA	NA	NA	NA	NA	NA	NA	NA	NA	NA	NA	NA	NA	NA	NA	NA	NA	NA	NA	NA	NA	NA	NA	NA	NA	NA	NA	NA	NA	NA	NA	NA	NA	NA	NA	NA	NA	NA	NA	NA	NA	NA	NA	NA	NA	NA	NA	EIF1AX	0.682539	1	0.0283712	0.0693672	Wald ratio	EIF1AX_9850_38	SeqId.9850-38	SomaScan v4	NA	NA	NA	NA
INA	Q16352	6057	TRANS	Cognition_Meta	deCODE_Specific	+,NA	NA	0.683332	0.683332	deCODE	deCODE	1.2441	4654.18	fixed	0.683332	0.0289226	0.0709026	-0.110044	0.167889	FALSE	FALSE	0.05	NA	1	1	2_3592552_C_T	0.000892673	8.24e-07	TRUE	4.98e-07	NA	NA	NA	NA	NA	NA	NA	NA	NA	NA	NA	NA	NA	NA	NA	NA	NA	NA	NA	NA	NA	NA	NA	NA	NA	NA	NA	NA	NA	NA	NA	NA	NA	NA	NA	NA	NA	NA	NA	NA	NA	NA	NA	NA	NA	NA	NA	NA	NA	NA	NA	NA	NA	NA	NA	NA	NA	NA	INA	0.682539	1	0.0289226	0.0707154	Wald ratio	INA_11436_6	SeqId.11436-6	SomaScan v4	NA	NA	NA	NA
ZP3	P21754	13189	TRANS	PGC3_SCZ_NoUKB	UKBB-PPP_Specific	NA,-	NA	0.683372	0.683372	UKBB_PPP	UKBB_PPP	1.17418	4654.44	NA	NA	NA	NA	NA	NA	NA	NA	NA	NA	NA	NA	NA	NA	NA	NA	NA	NA	NA	NA	NA	NA	NA	NA	NA	NA	NA	NA	NA	NA	NA	NA	NA	NA	NA	random	0.683372	-0.018411	0.0451397	-0.106883	0.0700613	FALSE	FALSE	0.05	25.9291225277087,0.0757615595191259	1.23501	18	1_172711891_T_C,10_28613689_T_G,16_30655046_C_T,17_7442983_T_C,17_7531723_G_A,18_44709636_G_T,19_1646713_C_T,19_923744_G_A,2_100149791_A_C,3_71450250_C_T,4_986676_A_G,5_132475490_G_A,6_90189842_G_A,7_151247216_G_A,7_77412741_G_A,7_77415019_A_G,7_77417259_C_T,7_77476459_G_A	0.052362	0.000198218	TRUE	1.07e-282	-0.00964543	0.00380693	0.022122	27.9061	27.9012	19.9157	27.902	0.00460816	17	17	16	17	17	0.0460471	0.0461061	0.224041	0.0460964	1	0.5474	18	-0.0218528	0.0363208	Ivw(FixedEffects)	NA	NA	NA	NA	NA	NA	NA	NA	NA	ZP3:P21754:Cardiometabolic_II	OID30265	Cardiometabolic_II	Olink Explore
MICB_MICA	MICB_MICA	0	TRANS	Depression_iPSYCH_2023	UKBB-PPP_Specific	NA,+	NA	0.683495	0.683495	UKBB_PPP	UKBB_PPP	1.39422	4655.29	NA	NA	NA	NA	NA	NA	NA	NA	NA	NA	NA	NA	NA	NA	NA	NA	NA	NA	NA	NA	NA	NA	NA	NA	NA	NA	NA	NA	NA	NA	NA	NA	NA	NA	NA	random	0.683495	0.0184253	0.0451935	-0.0701524	0.107003	FALSE	FALSE	0.05	24.2659849795399,0.00692483353040443	1.55775	11	11_126362442_C_T,11_61822009_A_G,12_111446804_T_C,15_55329691_T_C,17_7169772_A_G,19_43648948_A_G,2_111050100_G_A,22_41381311_G_T,3_98698056_G_T,4_534902_T_C,6_24998437_C_T	0.0409209	4.98e-05	TRUE	2.12e-275	-1.5e-05	0.00518187	0.997757	32.967	32.9508	32.967	32.9528	0.000783869	10	10	9	10	10	0.000275886	0.000277617	0.000135332	0.000277406	1	0.393214	11	0.0245677	0.0287745	Ivw(FixedEffects)	NA	NA	NA	NA	NA	NA	NA	NA	NA	MICB_MICA:Q29980_Q29983:Inflammation	NA	Inflammation	NA
ITIH5	Q86UX2	21449	TRANS	BIP_PGC3_noukb	deCODE_Specific	+,NA	NA	0.683565	0.683565	deCODE	deCODE	1.16715	4655.76	random	0.683565	0.0192338	0.0471875	-0.0732519	0.111719	FALSE	FALSE	0.05	17.579343718316,0.226616124390182	1.12057	15	1_220827800_A_C,1_47484460_A_G,10_10198228_C_T,10_17833858_T_G,10_17974126_A_T,10_6250644_T_C,10_6456495_C_T,10_6520278_C_T,10_6542907_T_G,10_6556036_A_G,10_8812375_C_T,10_8995706_G_A,11_126362442_C_T,2_128362258_A_C,22_39466338_T_C	0.0242808	9.09e-05	TRUE	8.25e-153	0.00448089	0.0145625	0.763184	19.0317	19.0281	18.8941	19.0287	0.0239622	14	14	13	14	14	0.163742	0.16388	0.126425	0.163856	1	NA	NA	NA	NA	NA	NA	NA	NA	NA	NA	NA	NA	NA	NA	NA	NA	NA	NA	NA	NA	NA	NA	NA	NA	NA	NA	NA	NA	NA	NA	NA	NA	NA	NA	NA	NA	NA	NA	NA	NA	ITIH5	0.68254	15	0.0170445	0.0416738	Ivw(FixedEffects)	ITIH5_8233_2	SeqId.8233-2	SomaScan v4	NA	NA	NA	NA
A2M	P01023	7	TRANS	PGC3_SCZ_NoUKB	deCODE_Specific	-,NA	NA	0.683727	0.683727	deCODE	deCODE	1.17449	4656.86	random	0.683727	-0.0135464	0.0332523	-0.0787197	0.0516268	FALSE	FALSE	0.05	18.9854802343188,0.0404474934411631	1.37788	11	1_26691718_A_T,10_5254280_A_G,12_5973482_C_T,15_43464986_T_C,3_141435700_T_C,4_105166894_T_A,4_186170490_C_A,4_186248013_C_T,4_186423079_C_T,5_177415473_T_C,7_130897730_G_A	0.0467719	0.00013317	TRUE	1.17e-271	0.0142354	0.00716914	0.0783431	20.7457	20.7429	14.4258	20.743	0.00365657	10	10	9	10	10	0.0229386	0.0229593	0.107964	0.0229588	1	NA	NA	NA	NA	NA	NA	NA	NA	NA	NA	NA	NA	NA	NA	NA	NA	NA	NA	NA	NA	NA	NA	NA	NA	NA	NA	NA	NA	NA	NA	NA	NA	NA	NA	NA	NA	NA	NA	NA	NA	A2M	0.635572	11	-0.0113716	0.0239959	Ivw(FixedEffects)	A2M_3708_62	SeqId.3708-62	SomaScan v4	NA	NA	NA	NA
UBE2J1	Q9Y385	17598	TRANS	Cognition_Meta	deCODE_Specific	-,NA	NA	0.683872	0.683872	deCODE	deCODE	1.24475	4657.85	fixed	0.683872	-0.0111312	0.027337	-0.0647108	0.0424483	FALSE	FALSE	0.05	0.200121987854285,0.654622398956532	0.44735	2	14_106714444_G_T,3_186623236_T_C	0.00728343	2.07e-06	TRUE	3.44e-47	NA	NA	NA	0.200923	0.200832	NA	0.200832	1.08e-05	1	1	NA	1	1	0.653977	0.65405	NA	0.65405	0.997372	NA	NA	NA	NA	NA	NA	NA	NA	NA	NA	NA	NA	NA	NA	NA	NA	NA	NA	NA	NA	NA	NA	NA	NA	NA	NA	NA	NA	NA	NA	NA	NA	NA	NA	NA	NA	NA	NA	NA	NA	UBE2J1	0.68318	2	-0.0111517	0.0273242	Ivw(FixedEffects)	UBE2J1_6900_30	SeqId.6900-30	SomaScan v4	NA	NA	NA	NA
PPP2R3A	Q06190	9307	TRANS	Depression_iPSYCH_2023	deCODE_Specific	-,NA	NA	0.684068	0.684068	deCODE	deCODE	1.39497	4659.19	fixed	0.684068	-0.0068858	0.0169218	-0.0400519	0.0262803	FALSE	FALSE	0.05	6.31801989379222,0.0424677656169817	1.77736	3	1_196058002_C_A,1_196677046_T_G,19_6713251_G_A	0.0279187	1.27e-05	TRUE	1.01e-199	0.00779254	0.0152107	0.698596	6.81028	6.8096	5.39446	6.80959	0.000401552	2	2	1	2	2	0.0332022	0.0332135	0.0202007	0.0332136	0.999799	NA	NA	NA	NA	NA	NA	NA	NA	NA	NA	NA	NA	NA	NA	NA	NA	NA	NA	NA	NA	NA	NA	NA	NA	NA	NA	NA	NA	NA	NA	NA	NA	NA	NA	NA	NA	NA	NA	NA	NA	PPP2R3A	0.6981	3	-0.00654963	0.0168854	Ivw(FixedEffects)	PPP2R3A_13665_35	SeqId.13665-35	SomaScan v4	NA	NA	NA	NA
GLYAT	Q6IB77	13734	TRANS	Depression_iPSYCH_2023	deCODE_Specific	+,NA	NA	0.684222	0.684222	deCODE	deCODE	1.39486	4660.23	random	0.684222	0.0180663	0.0444207	-0.0689966	0.105129	FALSE	FALSE	0.05	3.9152788802855,0.270759000982787	1.14241	4	1_196695521_C_T,14_105702719_A_G,22_28709622_C_T,3_165761011_C_T	0.00603305	6.95e-06	TRUE	6.42e-43	0.0136718	0.00862144	0.253673	4.21909	NA	1.70437	4.2121	8.44e-05	3	NA	2	3	3	0.238758	NA	0.426482	0.239453	1	NA	NA	NA	NA	NA	NA	NA	NA	NA	NA	NA	NA	NA	NA	NA	NA	NA	NA	NA	NA	NA	NA	NA	NA	NA	NA	NA	NA	NA	NA	NA	NA	NA	NA	NA	NA	NA	NA	NA	NA	GLYAT	0.58688	4	0.0208899	0.0384455	Ivw(FixedEffects)	GLYAT_19506_6	SeqId.19506-6	SomaScan v4	NA	NA	NA	NA
BNIP3L	O60238	1085	TRANS	BIP_PGC3_noukb	UKBB-PPP_Specific	NA,-	NA	0.68431	0.68431	UKBB_PPP	UKBB_PPP	1.16813	4660.83	NA	NA	NA	NA	NA	NA	NA	NA	NA	NA	NA	NA	NA	NA	NA	NA	NA	NA	NA	NA	NA	NA	NA	NA	NA	NA	NA	NA	NA	NA	NA	NA	NA	NA	NA	random	0.68431	-0.0369911	0.090979	-0.215307	0.141325	FALSE	FALSE	0.05	6.19536712942515,0.287670402889736	1.11314	6	10_113588287_G_A,10_63344740_A_G,14_90519124_A_G,16_88503975_T_C,7_106733200_C_T,8_105569300_A_T	0.00771482	1.94e-05	TRUE	7.97e-48	-0.00452044	0.0164674	0.797288	6.61341	6.60712	6.49112	6.60695	0.000679144	5	5	4	5	5	0.251015	0.251536	0.165351	0.251551	1	0.628363	6	-0.0390397	0.0806551	Ivw(FixedEffects)	NA	NA	NA	NA	NA	NA	NA	NA	NA	BNIP3L:O60238:Inflammation_II	OID30525	Inflammation_II	Olink Explore
SULT2A1	Q06520	11458	TRANS	PGC3_SCZ_NoUKB	UKBB-PPP_Specific	NA,-	NA	0.684337	0.684337	UKBB_PPP	UKBB_PPP	1.17525	4661.02	NA	NA	NA	NA	NA	NA	NA	NA	NA	NA	NA	NA	NA	NA	NA	NA	NA	NA	NA	NA	NA	NA	NA	NA	NA	NA	NA	NA	NA	NA	NA	NA	NA	NA	NA	random	0.684337	-0.0286871	0.0705621	-0.166986	0.109612	FALSE	FALSE	0.05	7.59597091326259,0.179953221097503	1.23256	6	22_43928975_G_A,4_186236079_G_A,5_132461855_A_G,7_64572270_G_A,8_125494452_G_A,9_114393898_C_T	0.0104763	5.34e-05	TRUE	4.96e-57	0.0214846	0.0195187	0.332806	8.4274	8.42335	6.46821	8.42326	0.000614395	5	5	4	5	5	0.134201	0.134396	0.166804	0.1344	1	0.671463	6	-0.0240209	0.0566342	Ivw(FixedEffects)	NA	NA	NA	NA	NA	NA	NA	NA	NA	SULT2A1:Q06520:Inflammation	OID20508	Inflammation	Olink Explore
FCRL2	Q96LA5	14875	TRANS	Cognition_Meta	UKBB-PPP_Specific	NA,+	NA	0.684446	0.684446	UKBB_PPP	UKBB_PPP	1.24546	4661.76	NA	NA	NA	NA	NA	NA	NA	NA	NA	NA	NA	NA	NA	NA	NA	NA	NA	NA	NA	NA	NA	NA	NA	NA	NA	NA	NA	NA	NA	NA	NA	NA	NA	NA	NA	random	0.684446	0.00394655	0.00971093	-0.0150865	0.0229796	FALSE	FALSE	0.05	56.4886195309016,0.0346350369085096	1.20351	40	1_158754857_G_A,1_158817672_G_A,1_173378698_G_A,1_24965206_C_T,11_65791795_A_G,12_111472415_A_G,13_108225281_T_C,13_108266519_G_A,13_108308037_T_A,13_28029870_T_C,13_50793246_C_T,14_105769429_G_A,17_16940415_G_T,17_16948873_A_G,17_40021896_A_G,17_46261601_T_C,17_68792443_G_A,17_68850167_C_A,17_68883786_C_T,17_69085137_A_G,17_7160496_T_A,17_7166093_G_A,18_63194460_T_G,19_3369574_T_G,19_48703728_G_A,2_110833193_T_G,2_25926633_A_G,2_60815015_A_G,22_30133642_C_A,22_41895852_G_A,3_169897075_T_C,3_178893590_C_T,3_187017902_A_C,3_98763571_C_T,4_83220543_C_A,6_10531011_G_A,6_170276667_G_A,7_151250603_C_A,8_9326154_A_G,9_37002145_A_G	0.113985	0.00033136	TRUE	0	0.00272533	0.00128781	0.040931	62.1743	62.167	55.6192	62.1725	0.00482464	39	39	38	39	39	0.0105772	0.0105941	0.0323778	0.0105812	1	0.512533	40	0.00524342	0.00800646	Ivw(FixedEffects)	NA	NA	NA	NA	NA	NA	NA	NA	NA	FCRL2:Q96LA5:Inflammation	OID20639	Inflammation	Olink Explore
PGRMC1	O00264	16090	TRANS	Depression_iPSYCH_2023	deCODE_Specific	-,NA	NA	0.684478	0.684478	deCODE	deCODE	1.39497	4661.98	fixed	0.684478	-0.0204223	0.0502567	-0.118924	0.0780791	FALSE	FALSE	0.05	0.455435175881891,0.796349126677997	0.477198	3	19_35553622_G_A,2_233763993_G_T,3_186675758_T_C	0.00326294	9.57e-07	TRUE	6.78e-25	-0.0111351	0.0310569	0.780837	0.459328	NA	0.330778	0.458669	9.96e-06	2	NA	1	2	2	0.794801	NA	0.565201	0.795062	0.999995	NA	NA	NA	NA	NA	NA	NA	NA	NA	NA	NA	NA	NA	NA	NA	NA	NA	NA	NA	NA	NA	NA	NA	NA	NA	NA	NA	NA	NA	NA	NA	NA	NA	NA	NA	NA	NA	NA	NA	NA	PGRMC1	0.680817	3	-0.0206196	0.050127	Ivw(FixedEffects)	PGRMC1_7863_50	SeqId.7863-50	SomaScan v4	NA	NA	NA	NA
HSPA1B	P0DMV9	5233	TRANS	PGC3_SCZ_NoUKB	deCODE_Specific	+,NA	NA	0.684543	0.684543	deCODE	deCODE	1.1753	4662.42	random	0.684543	0.0360181	0.0886551	-0.137743	0.209779	FALSE	FALSE	0.05	3.83195366918857,0.280191196591534	1.13018	4	16_72147654_C_T,22_43928975_G_A,3_165743688_A_G,5_133108436_G_A	0.00612632	2.65e-05	TRUE	2.25e-35	-0.0216589	0.0402066	0.644039	3.98323	NA	3.47852	3.97804	0.000351307	3	NA	2	3	3	0.26328	NA	0.17565	0.263845	0.999998	NA	NA	NA	NA	NA	NA	NA	NA	NA	NA	NA	NA	NA	NA	NA	NA	NA	NA	NA	NA	NA	NA	NA	NA	NA	NA	NA	NA	NA	NA	NA	NA	NA	NA	NA	NA	NA	NA	NA	NA	HSPA1B	0.650817	4	0.0350724	0.0774863	Ivw(FixedEffects)	HSPA1B_18901_26	SeqId.18901-26	SomaScan v4	NA	NA	NA	NA
PSMB1	P20618	9537	TRANS	Cognition_Meta	deCODE_Specific	-,NA	NA	0.684954	0.684954	deCODE	deCODE	1.24605	4665.22	random	0.684954	-0.0110085	0.0271336	-0.0641894	0.0421725	FALSE	FALSE	0.05	0.706505854074206,0.950524199731661	0.42027	5	11_60302703_A_G,6_168559691_C_T,6_169023484_A_G,6_169195156_A_T,6_169477060_A_G	0.00609029	4.14e-06	TRUE	1.09e-39	-0.00407126	0.00848453	0.66415	0.710614	NA	0.480363	0.710052	1.69e-05	4	NA	3	4	4	0.950014	NA	0.923184	0.950084	1	NA	NA	NA	NA	NA	NA	NA	NA	NA	NA	NA	NA	NA	NA	NA	NA	NA	NA	NA	NA	NA	NA	NA	NA	NA	NA	NA	NA	NA	NA	NA	NA	NA	NA	NA	NA	NA	NA	NA	NA	PSMB1	0.682989	5	-0.0110571	0.027075	Ivw(FixedEffects)	PSMB1_12612_37	SeqId.12612-37	SomaScan v4	NA	NA	NA	NA
VSTM1	Q6UX27	29455	TRANS	Depression_iPSYCH_2023	UKBB-PPP_Specific	NA,+	NA	0.684995	0.684995	UKBB_PPP	UKBB_PPP	1.3956	4665.5	NA	NA	NA	NA	NA	NA	NA	NA	NA	NA	NA	NA	NA	NA	NA	NA	NA	NA	NA	NA	NA	NA	NA	NA	NA	NA	NA	NA	NA	NA	NA	NA	NA	NA	NA	random	0.684995	0.0360394	0.0888422	-0.138088	0.210167	FALSE	FALSE	0.05	6.64197361144951,0.084228466190955	1.48795	4	1_235945801_C_A,17_40009288_T_C,20_3706494_C_A,8_129598493_T_C	0.00490477	1.22e-05	TRUE	5.21e-32	0.00815284	0.00945497	0.479412	7.58988	NA	5.53293	7.5549	0.000175829	3	NA	2	3	3	0.0552935	NA	0.0628839	0.0561644	0.999999	0.416735	4	0.047316	0.0582639	Ivw(FixedEffects)	NA	NA	NA	NA	NA	NA	NA	NA	NA	VSTM1:Q6UX27:Neurology	OID20851	Neurology	Olink Explore
IQCF1	Q8N6M8	28607	TRANS	Cognition_Meta	deCODE_Specific	+,NA	NA	0.685051	0.685051	deCODE	deCODE	1.2459	4665.88	random	0.685051	0.0167362	0.0412649	-0.0641416	0.097614	FALSE	FALSE	0.05	21.9019343071707,0.000209632419324474	2.33998	5	1_196695521_C_T,1_21495404_T_C,2_27563321_A_T,3_124755083_A_G,3_165787389_A_G	0.0144294	0.00011921	TRUE	1.21e-80	-0.0128453	0.00786131	0.20077	24.556	24.5248	12.9927	24.5231	0.000278855	4	4	3	4	4	6.18e-05	6.27e-05	0.00465234	6.27e-05	1	NA	NA	NA	NA	NA	NA	NA	NA	NA	NA	NA	NA	NA	NA	NA	NA	NA	NA	NA	NA	NA	NA	NA	NA	NA	NA	NA	NA	NA	NA	NA	NA	NA	NA	NA	NA	NA	NA	NA	NA	IQCF1	0.435961	5	0.0134123	0.0172167	Ivw(FixedEffects)	IQCF1_7991_54	SeqId.7991-54	SomaScan v4	NA	NA	NA	NA
C1QTNF3	Q9BXJ4	14326	TRANS	Cognition_Meta	deCODE_Specific	+,NA	NA	0.685051	0.685051	deCODE	deCODE	1.24556	4665.89	random	0.685051	0.0106868	0.0263494	-0.0409571	0.0623307	FALSE	FALSE	0.05	13.5934068800023,0.0929982755856312	1.30352	9	1_109278889_T_G,1_196748023_C_T,1_226347052_C_T,10_101368575_G_A,14_94371805_G_T,17_69280242_T_G,17_7100610_G_A,2_17749607_A_G,3_186589373_G_A	0.00982636	7.91e-05	TRUE	6.74e-55	0.001162	0.00415485	0.787812	16.2114	16.1958	16.0322	16.1957	0.000345963	8	8	7	8	8	0.0394525	0.0396623	0.0248234	0.0396633	1	NA	NA	NA	NA	NA	NA	NA	NA	NA	NA	NA	NA	NA	NA	NA	NA	NA	NA	NA	NA	NA	NA	NA	NA	NA	NA	NA	NA	NA	NA	NA	NA	NA	NA	NA	NA	NA	NA	NA	NA	C1QTNF3	0.550954	9	0.0118154	0.0198134	Ivw(FixedEffects)	C1QTNF3_7251_64	SeqId.7251-64	SomaScan v4	NA	NA	NA	NA
AOC3	Q16853	550	TRANS	BIP_PGC3_noukb	UKBB-PPP_Specific	NA,+	NA	0.685249	0.685249	UKBB_PPP	UKBB_PPP	1.16944	4667.23	NA	NA	NA	NA	NA	NA	NA	NA	NA	NA	NA	NA	NA	NA	NA	NA	NA	NA	NA	NA	NA	NA	NA	NA	NA	NA	NA	NA	NA	NA	NA	NA	NA	NA	NA	random	0.685249	0.014966	0.0369248	-0.0574052	0.0873373	FALSE	FALSE	0.05	17.904284433017,0.461974692599295	0.997338	19	1_149934520_T_C,1_161572445_A_G,10_17833858_T_G,10_63389329_G_A,11_126362490_C_T,14_22843385_G_A,15_50708771_T_C,17_41798603_G_A,17_41824098_C_T,17_41834664_A_G,17_7176997_C_T,17_78373122_A_C,22_43928850_C_T,3_10108911_A_G,3_172082466_A_G,4_102276925_A_G,7_130757125_G_A,7_7234953_G_T,9_133255801_C_T	0.0558009	5.58e-05	TRUE	0	0.000994811	0.00502358	0.845372	19.0611	19.0584	19.0172	19.0585	0.0040019	18	18	17	18	18	0.38807	0.388236	0.327544	0.38823	1	0.639944	19	0.0171716	0.036709	Ivw(FixedEffects)	NA	NA	NA	NA	NA	NA	NA	NA	NA	AOC3:Q16853:Cardiometabolic	OID20389	Cardiometabolic	Olink Explore
CHIT1	Q13231	1936	TRANS	Depression_iPSYCH_2023	BOTH	+,+	0.848555	0.685264	0.848555	UKBB_PPP	metap	1.39573	4667.33	random	0.733834	0.00501195	0.0147397	-0.0238774	0.0339013	FALSE	FALSE	0.05	13.9416371033561,0.603061864096544	0.933463	17	1_197132133_C_T,1_198833242_A_G,1_201173601_T_A,1_201313803_G_A,1_201513568_G_A,1_201826144_T_G,1_201881598_G_A,1_202079578_T_C,1_202133264_C_T,1_202159208_G_T,1_202174358_G_A,1_204326371_A_C,1_205370373_G_T,1_205530367_G_A,1_208041609_A_T,10_62744443_C_T,19_54255803_T_C	0.029767	2.17e-05	TRUE	6.84e-212	0.00428585	0.00352112	0.242338	14.267	14.2649	12.7855	14.2653	0.00234203	16	16	15	16	16	0.578831	0.578988	0.618865	0.578954	1	random	0.685264	0.0122204	0.0301521	-0.0468767	0.0713174	FALSE	FALSE	0.05	8.45177008617172,0.390628126239245	1.02785	9	10_62620576_T_C,10_62721530_A_G,11_36352319_T_C,12_124831509_A_C,12_26340881_C_T,12_7528796_T_A,15_85054362_T_C,19_46753285_C_T,6_122399661_G_A	0.0215425	1.35e-05	TRUE	4.84e-147	-0.00724602	0.00389912	0.105463	8.82064	8.81876	5.36709	8.81875	0.000179987	8	8	7	8	8	0.357652	0.357816	0.61526	0.357816	1	0.691198	9	0.0115841	0.0291623	Ivw(FixedEffects)	CHIT1	0.712209	17	0.00539492	0.0146247	Ivw(FixedEffects)	CHIT1_3600_2	SeqId.3600-2	SomaScan v4	CHIT1:Q13231:Cardiometabolic	OID20312	Cardiometabolic	Olink Explore
PLBD1	Q6P4A8	26215	TRANS	PGC3_SCZ_NoUKB	deCODE_Specific	+,NA	NA	0.685281	0.685281	deCODE	deCODE	1.17627	4667.45	fixed	0.685281	0.0367484	0.0906771	-0.140975	0.214472	FALSE	FALSE	0.05	4.74639584818972,0.0931822595024965	1.54052	3	1_11984107_C_T,1_196677046_T_G,19_6716268_G_A	0.00407031	3.25e-05	TRUE	5.26e-23	-0.0848977	0.0708258	0.442628	4.94091	NA	2.02759	4.93361	0.000418313	2	NA	1	2	2	0.0845463	NA	0.154466	0.0848556	0.999791	NA	NA	NA	NA	NA	NA	NA	NA	NA	NA	NA	NA	NA	NA	NA	NA	NA	NA	NA	NA	NA	NA	NA	NA	NA	NA	NA	NA	NA	NA	NA	NA	NA	NA	NA	NA	NA	NA	NA	NA	PLBD1	0.647316	3	0.0407742	0.0891253	Ivw(FixedEffects)	PLBD1_6315_58	SeqId.6315-58	SomaScan v4	NA	NA	NA	NA
MAPKAPK5	Q8IW41	6889	TRANS	Cognition_Meta	deCODE_Specific	+,NA	NA	0.685295	0.685295	deCODE	deCODE	1.24567	4667.54	random	0.685295	0.00139547	0.0034435	-0.00535367	0.00814462	FALSE	FALSE	0.05	118.407767634079,0.624787729526615	0.977191	125	1_21493549_A_G,10_100130207_C_T,13_113156228_C_T,17_13763094_A_G,17_13929791_C_A,17_14270280_T_G,17_14314655_A_G,17_14364451_G_A,17_14581563_C_T,17_14788239_T_G,17_14830942_C_T,17_14996966_T_G,17_15075099_A_G,17_15132253_C_T,17_15285767_G_T,17_15380062_T_G,17_15424604_C_T,17_15612066_G_A,17_15918060_C_T,17_16251879_G_T,17_16579787_G_A,17_17125751_C_T,17_17198587_G_A,17_17284784_T_C,17_17426594_A_G,17_17823155_T_C,17_17934096_G_A,17_18357527_A_G,17_18428631_T_C,17_18629197_A_G,17_18877049_C_T,17_18950609_G_T,17_19025075_C_T,17_19136967_G_A,17_19309191_G_A,17_19375696_C_T,17_19506359_C_A,17_19550408_C_T,17_19643932_A_C,17_19650042_G_A,17_19670005_C_T,17_19684876_C_T,17_19811662_G_A,17_19835274_C_T,17_19916883_G_A,17_20020775_G_A,17_20231484_A_G,17_20377528_G_A,17_20722302_A_G,17_20801248_G_A,17_20894977_G_A,17_21178507_A_G,17_21393104_G_A,17_22238074_T_C,17_22351972_C_T,17_22570891_G_A,17_22744696_T_C,17_27050707_G_A,17_27082761_T_C,17_27267559_G_A,17_27417779_A_G,17_27470476_G_A,17_27760290_C_T,17_27882247_G_A,17_27904391_T_A,17_28000866_G_A,17_28311450_G_A,17_28421161_A_G,17_28477437_G_A,17_28560253_G_A,17_28717219_C_T,17_28863157_C_T,17_29061013_C_T,17_29227455_C_T,17_29553623_G_T,17_29574183_T_C,17_30235874_A_G,17_30571674_C_T,17_30718587_A_C,17_30815544_T_C,17_31387494_A_G,17_31423643_C_T,17_31450765_A_G,17_31543755_A_G,17_31567683_A_G,17_31678039_G_A,17_31703946_A_G,17_31732269_G_A,17_31780206_C_T,17_32054537_G_T,17_32300695_C_T,17_32478943_T_A,17_32538306_G_T,17_32686872_G_A,17_33053293_C_T,17_33140858_A_C,17_33294116_G_T,17_33333723_C_T,17_33351098_C_T,17_33522863_C_T,17_33663252_C_T,17_33702489_C_T,17_33909032_T_C,17_33966804_G_A,17_33978559_G_A,17_34138864_A_T,17_34221498_T_C,17_34456264_G_A,17_34503451_C_T,17_34559913_G_T,17_34704315_G_A,17_35338310_A_G,19_38441517_C_T,19_39739793_T_G,19_40445017_A_C,19_40957498_C_T,19_42701361_G_A,19_43827291_C_T,19_44384114_T_C,19_44823511_C_T,19_44937272_G_A,19_45539250_G_A,19_45754240_G_T,19_45958450_A_G,9_114323961_G_A	0.388661	0.000844971	TRUE	0	0.00101732	0.00105618	0.337333	123.611	123.61	122.684	123.611	0.0438064	124	124	123	124	124	0.492957	0.492993	0.491089	0.492961	1	NA	NA	NA	NA	NA	NA	NA	NA	NA	NA	NA	NA	NA	NA	NA	NA	NA	NA	NA	NA	NA	NA	NA	NA	NA	NA	NA	NA	NA	NA	NA	NA	NA	NA	NA	NA	NA	NA	NA	NA	MAPKAPK5	0.669355	125	0.00146492	0.00343046	Ivw(FixedEffects)	MAPKAPK5_8382_47	SeqId.8382-47	SomaScan v4	NA	NA	NA	NA
MAPK10	P53779	6872	TRANS	BIP_PGC3_noukb	deCODE_Specific	-,NA	NA	0.685302	0.685302	deCODE	deCODE	1.16924	4667.59	random	0.685302	-0.0300294	0.074103	-0.175269	0.11521	FALSE	FALSE	0.05	4.70582768981298,0.582057633080579	0.88561	7	1_247874908_G_A,11_198986_T_C,12_54292096_C_T,15_71140089_A_G,15_73894994_A_G,15_74114770_G_A,8_105569300_A_T	0.00855647	1.83e-05	TRUE	3.24e-56	-0.00419438	0.0125814	0.752374	4.90508	4.90326	4.79394	4.90334	0.0132685	6	6	5	6	6	0.556044	0.556279	0.441543	0.556269	1	NA	NA	NA	NA	NA	NA	NA	NA	NA	NA	NA	NA	NA	NA	NA	NA	NA	NA	NA	NA	NA	NA	NA	NA	NA	NA	NA	NA	NA	NA	NA	NA	NA	NA	NA	NA	NA	NA	NA	NA	MAPK10	0.697371	7	-0.0286369	0.0736409	Ivw(FixedEffects)	MAPK10_15418_25	SeqId.15418-25	SomaScan v4	NA	NA	NA	NA
GABARAPL1	Q9H0R8	4068	TRANS	PGC3_SCZ_NoUKB	deCODE_Specific	+,NA	NA	0.68532	0.68532	deCODE	deCODE	1.17604	4667.72	fixed	0.68532	0.0356319	0.0879336	-0.136715	0.207978	FALSE	FALSE	0.05	3.30754347114941,0.0689625088527122	1.81867	2	16_75552965_G_A,3_11249929_A_C	0.00345693	2.27e-05	TRUE	3.26e-20	NA	NA	NA	3.51217	3.50874	NA	3.50865	0.000272873	1	1	NA	1	1	0.0609195	0.061046	NA	0.0610492	0.98682	NA	NA	NA	NA	NA	NA	NA	NA	NA	NA	NA	NA	NA	NA	NA	NA	NA	NA	NA	NA	NA	NA	NA	NA	NA	NA	NA	NA	NA	NA	NA	NA	NA	NA	NA	NA	NA	NA	NA	NA	GABARAPL1	0.712556	2	0.0319696	0.0867735	Ivw(FixedEffects)	GABARAPL1_12661_44	SeqId.12661-44	SomaScan v4	NA	NA	NA	NA
CPTP	Q5TA50	28116	TRANS	BIP_PGC3_noukb	UKBB-PPP_Specific	NA,-	NA	0.685456	0.685456	UKBB_PPP	UKBB_PPP	1.16921	4668.64	NA	NA	NA	NA	NA	NA	NA	NA	NA	NA	NA	NA	NA	NA	NA	NA	NA	NA	NA	NA	NA	NA	NA	NA	NA	NA	NA	NA	NA	NA	NA	NA	NA	NA	NA	fixed	0.685456	-0.060324	0.148938	-0.352236	0.231588	FALSE	FALSE	0.05	0.269628809952939,0.603580878413224	0.519258	2	3_147721434_C_T,9_128168515_T_C	0.00211003	1.29e-06	TRUE	8.18e-15	NA	NA	NA	0.270989	0.270341	NA	0.270338	3.46e-05	1	1	NA	1	1	0.602669	0.603103	NA	0.603105	0.995307	0.682526	2	-0.0607244	0.148464	Ivw(FixedEffects)	NA	NA	NA	NA	NA	NA	NA	NA	NA	CPTP:Q5TA50:Cardiometabolic_II	OID30106	Cardiometabolic_II	Olink Explore
CA8	P35219	1382	TRANS	PGC3_SCZ_NoUKB	deCODE_Specific	-,NA	NA	0.685468	0.685468	deCODE	deCODE	1.176	4668.72	random	0.685468	-0.0199039	0.0491438	-0.116224	0.0764161	FALSE	FALSE	0.05	18.2827695777935,0.194203863488863	1.14277	15	8_56260923_T_G,8_57929184_A_G,8_58824477_C_T,8_58881459_T_G,8_58898417_G_A,8_58961287_G_A,8_59000358_T_C,8_59109229_T_C,8_59149017_C_T,8_61307592_C_T,8_62626818_A_T,8_63553418_G_T,8_63962122_G_A,8_67561293_T_C,9_132986115_C_A	0.0175804	0.000145157	TRUE	7.88e-92	-0.00212297	0.00970988	0.830326	19.4685	19.4607	19.3971	19.4616	0.0151679	14	14	13	14	14	0.14781	0.148081	0.111295	0.148048	1	NA	NA	NA	NA	NA	NA	NA	NA	NA	NA	NA	NA	NA	NA	NA	NA	NA	NA	NA	NA	NA	NA	NA	NA	NA	NA	NA	NA	NA	NA	NA	NA	NA	NA	NA	NA	NA	NA	NA	NA	CA8	0.627766	15	-0.0205157	0.0423115	Ivw(FixedEffects)	CA8_11390_24	SeqId.11390-24	SomaScan v4	NA	NA	NA	NA
ACTN2	P35609	164	TRANS	PGC3_SCZ_NoUKB	BOTH	+,+	0.931001	0.685552	0.951513	UKBB_PPP	deCODE	1.17585	4669.29	random	0.951513	0.00565055	0.092926	-0.176481	0.187782	FALSE	FALSE	0.05	51.0439961060235,1.71408349950529e-07	2.25929	11	1_114688633_G_A,10_119667372_C_T,11_22250324_A_T,13_73536275_T_G,16_30086309_C_T,17_66194566_A_C,17_67056188_G_A,19_38487596_C_T,2_178567458_A_G,6_117305139_T_C,9_100570530_A_G	0.0176508	0.000436707	TRUE	1.84e-81	-0.0497365	0.02091	0.0413226	70.1171	70.0852	43.0527	70.0879	0.00630897	10	10	9	10	10	4.21e-11	4.27e-11	2.11e-06	4.26e-11	1	random	0.685552	0.0619525	0.153007	-0.237937	0.361842	FALSE	FALSE	0.05	19.559452100118,0.000609995548907154	2.2113	5	1_114693436_G_A,11_22179217_G_A,13_73522866_A_G,17_66245588_G_A,5_140314802_C_T	0.00779042	0.000145039	TRUE	2.4e-36	0.0024819	0.0503302	0.96377	22.434	22.3483	22.4158	22.3396	0.00291482	4	4	3	4	4	0.000164244	0.000170835	5.34e-05	0.000171514	0.999999	0.330304	5	0.0645718	0.0663295	Ivw(FixedEffects)	ACTN2	0.598128	11	-0.0207466	0.0393602	Ivw(FixedEffects)	ACTN2_9844_138	SeqId.9844-138	SomaScan v4	ACTN2:P35609:Cardiometabolic_II	OID30192	Cardiometabolic_II	Olink Explore
HTRA2	O43464	14348	TRANS	PGC3_SCZ_NoUKB	UKBB-PPP_Specific	NA,-	NA	0.685577	0.685577	UKBB_PPP	UKBB_PPP	1.1756	4669.46	NA	NA	NA	NA	NA	NA	NA	NA	NA	NA	NA	NA	NA	NA	NA	NA	NA	NA	NA	NA	NA	NA	NA	NA	NA	NA	NA	NA	NA	NA	NA	NA	NA	NA	NA	random	0.685577	-0.0307303	0.0759025	-0.179496	0.118036	FALSE	FALSE	0.05	12.5610632170667,0.127871051120181	1.25305	9	10_63144311_A_G,11_267568_G_A,12_54318524_G_A,3_56815721_T_C,5_132341354_G_T,7_106698018_G_A,8_105569300_A_T,8_143925453_C_T,9_4744743_T_C	0.0096144	9.12e-05	TRUE	1.33e-49	0.0037294	0.0311473	0.908058	13.9289	13.9108	13.9005	13.9114	0.000902434	8	8	7	8	8	0.0836369	0.0841198	0.0529805	0.084103	1	0.518296	9	-0.0383325	0.0593406	Ivw(FixedEffects)	NA	NA	NA	NA	NA	NA	NA	NA	NA	HTRA2:O43464:Oncology	OID21471	Oncology	Olink Explore
FGL2	Q14314	3696	TRANS	Depression_iPSYCH_2023	deCODE_Specific	+,NA	NA	0.685665	0.685665	deCODE	deCODE	1.39613	4670.06	fixed	0.685665	0.00854161	0.0211037	-0.0328208	0.049904	FALSE	FALSE	0.05	4.64655227752025,0.0979521545153868	1.52423	3	1_196695521_C_T,11_73234296_C_T,3_165761011_C_T	0.0174012	7.52e-06	TRUE	2.41e-125	0.0204625	0.00937273	0.273443	4.76932	4.76785	0.00299286	4.76784	0.000115153	2	2	1	2	2	0.0921204	0.092188	0.956372	0.0921885	0.999942	NA	NA	NA	NA	NA	NA	NA	NA	NA	NA	NA	NA	NA	NA	NA	NA	NA	NA	NA	NA	NA	NA	NA	NA	NA	NA	NA	NA	NA	NA	NA	NA	NA	NA	NA	NA	NA	NA	NA	NA	FGL2	0.663848	3	0.00913595	0.0210212	Ivw(FixedEffects)	FGL2_19635_69	SeqId.19635-69	SomaScan v4	NA	NA	NA	NA
SLITRK4	Q8IW52	23502	TRANS	Depression_iPSYCH_2023	deCODE_Specific	+,NA	NA	0.685666	0.685666	deCODE	deCODE	1.39572	4670.07	fixed	0.685666	0.0234229	0.0578711	-0.0900023	0.136848	FALSE	FALSE	0.05	14.96663976314,0.000109428760595406	3.86867	2	19_53333857_G_A,3_52183688_C_T	0.00262769	2.69e-05	TRUE	2.82e-17	NA	NA	NA	18.2783	18.2672	NA	18.2645	0.000328568	1	1	NA	1	1	1.91e-05	1.92e-05	NA	1.92e-05	0.985538	NA	NA	NA	NA	NA	NA	NA	NA	NA	NA	NA	NA	NA	NA	NA	NA	NA	NA	NA	NA	NA	NA	NA	NA	NA	NA	NA	NA	NA	NA	NA	NA	NA	NA	NA	NA	NA	NA	NA	NA	SLITRK4	0.813658	2	0.0124736	0.0529193	Ivw(FixedEffects)	SLITRK4_7139_14	SeqId.7139-14	SomaScan v4	NA	NA	NA	NA
MGMT	P16455	7059	TRANS	Cognition_Meta	UKBB-PPP_Specific	NA,+	NA	0.685958	0.685958	UKBB_PPP	UKBB_PPP	1.24655	4672.06	NA	NA	NA	NA	NA	NA	NA	NA	NA	NA	NA	NA	NA	NA	NA	NA	NA	NA	NA	NA	NA	NA	NA	NA	NA	NA	NA	NA	NA	NA	NA	NA	NA	NA	NA	random	0.685958	0.0253977	0.0628117	-0.0977111	0.148506	FALSE	FALSE	0.05	25.8304442249678,9.62523995481987e-05	2.2729	6	10_63288546_C_A,11_180258_T_C,19_55027704_T_G,3_56815721_T_C,5_132485305_G_A,7_106733200_C_T	0.00808118	0.000200528	TRUE	4.39e-38	0.0004467	0.0346693	0.990337	38.8983	38.2613	38.8967	38.1549	0.000414052	5	5	4	5	5	2.49e-07	3.34e-07	7.32e-08	3.51e-07	1	0.0416848	6	0.0531269	0.0260854	Ivw(FixedEffects)	NA	NA	NA	NA	NA	NA	NA	NA	NA	MGMT:P16455:Inflammation	OID20588	Inflammation	Olink Explore
PSMA1	P25786	9530	TRANS	Depression_iPSYCH_2023	deCODE_Specific	+,NA	NA	0.686144	0.686144	deCODE	deCODE	1.39627	4673.32	random	0.686144	0.0085718	0.0212124	-0.0330037	0.0501473	FALSE	FALSE	0.05	10.1325459148262,0.119180058930166	1.29952	7	1_196695521_C_T,1_197992799_C_T,14_100710432_G_A,17_28367840_G_A,19_6713251_G_A,2_216622986_G_A,3_165761011_C_T	0.0308032	1.63e-05	TRUE	2.37e-221	0.00833364	0.00452218	0.124692	10.6099	10.6067	6.31836	10.6067	0.000332398	6	6	5	6	6	0.101209	0.10132	0.276462	0.101321	1	NA	NA	NA	NA	NA	NA	NA	NA	NA	NA	NA	NA	NA	NA	NA	NA	NA	NA	NA	NA	NA	NA	NA	NA	NA	NA	NA	NA	NA	NA	NA	NA	NA	NA	NA	NA	NA	NA	NA	NA	PSMA1	0.56017	7	0.00946648	0.016249	Ivw(FixedEffects)	PSMA1_7880_9	SeqId.7880-9	SomaScan v4	NA	NA	NA	NA
STAT1	P42224	11362	TRANS	Cognition_Meta	deCODE_Specific	+,NA	NA	0.686154	0.686154	deCODE	deCODE	1.24657	4673.39	random	0.686154	0.0328147	0.0812085	-0.126351	0.191981	FALSE	FALSE	0.05	26.5981168655449,7.14744948938329e-06	2.97759	4	11_198986_T_C,12_111569952_C_T,16_28503533_G_T,3_56815721_T_C	0.00627103	0.000263178	TRUE	4.8e-28	0.0293412	0.0299517	0.430576	47.4594	NA	32.071	45.4083	0.000492056	3	NA	2	3	3	2.78e-10	NA	1.09e-07	7.58e-10	0.999997	NA	NA	NA	NA	NA	NA	NA	NA	NA	NA	NA	NA	NA	NA	NA	NA	NA	NA	NA	NA	NA	NA	NA	NA	NA	NA	NA	NA	NA	NA	NA	NA	NA	NA	NA	NA	NA	NA	NA	NA	STAT1	0.00466587	4	0.0721331	0.0254956	Ivw(FixedEffects)	STAT1_10370_21	SeqId.10370-21	SomaScan v4	NA	NA	NA	NA
PRKAR1A	P10644	9388	TRANS	Depression_iPSYCH_2023	UKBB-PPP_Specific	NA,-	NA	0.686347	0.686347	UKBB_PPP	UKBB_PPP	1.39627	4674.71	NA	NA	NA	NA	NA	NA	NA	NA	NA	NA	NA	NA	NA	NA	NA	NA	NA	NA	NA	NA	NA	NA	NA	NA	NA	NA	NA	NA	NA	NA	NA	NA	NA	NA	NA	random	0.686347	-0.0102717	0.0254365	-0.0601264	0.039583	FALSE	FALSE	0.05	10.0084944711775,0.124294754375475	1.29154	7	10_63344740_A_G,11_180258_T_C,15_101454035_A_G,2_224015781_T_C,3_56815721_T_C,5_132485305_G_A,7_106732457_G_A	0.027907	1.65e-05	TRUE	1.76e-190	-0.00116174	0.00471481	0.815167	10.4644	10.4612	10.3389	10.4611	0.000211676	6	6	5	6	6	0.106408	0.106527	0.0661831	0.106529	1	0.601273	7	-0.0102311	0.0195784	Ivw(FixedEffects)	NA	NA	NA	NA	NA	NA	NA	NA	NA	PRKAR1A:P10644:Cardiometabolic	OID20146	Cardiometabolic	Olink Explore
VSIG10L	Q86VR7	27111	TRANS	Depression_iPSYCH_2023	UKBB-PPP_Specific	NA,-	NA	0.686508	0.686508	UKBB_PPP	UKBB_PPP	1.39618	4675.8	NA	NA	NA	NA	NA	NA	NA	NA	NA	NA	NA	NA	NA	NA	NA	NA	NA	NA	NA	NA	NA	NA	NA	NA	NA	NA	NA	NA	NA	NA	NA	NA	NA	NA	NA	fixed	0.686508	-0.034161	0.0846409	-0.200054	0.131732	FALSE	FALSE	0.05	NA	1	1	17_49125719_C_A	0.0012228	2.49e-07	TRUE	1.03e-09	NA	NA	NA	NA	NA	NA	NA	NA	NA	NA	NA	NA	NA	NA	NA	NA	NA	NA	0.685905	1	-0.034161	0.0844693	Wald ratio	NA	NA	NA	NA	NA	NA	NA	NA	NA	VSIG10L:Q86VR7:Cardiometabolic_II	OID30189	Cardiometabolic_II	Olink Explore
SEMA3F	Q13275	10728	TRANS	BIP_PGC3_noukb	UKBB-PPP_Specific	NA,-	NA	0.686603	0.686603	UKBB_PPP	UKBB_PPP	1.17087	4676.45	NA	NA	NA	NA	NA	NA	NA	NA	NA	NA	NA	NA	NA	NA	NA	NA	NA	NA	NA	NA	NA	NA	NA	NA	NA	NA	NA	NA	NA	NA	NA	NA	NA	NA	NA	random	0.686603	-0.0296412	0.0734657	-0.173631	0.114349	FALSE	FALSE	0.05	55.3539411887375,1.1265983714536e-05	1.75363	19	11_89467705_C_T,12_111446804_T_C,12_120990604_A_G,12_89546725_T_C,15_101369924_T_C,15_101528455_G_A,16_20345959_C_T,16_58736977_C_A,16_89648874_G_A,19_55187141_C_T,2_149886479_C_T,2_205671605_A_G,3_126969428_G_A,3_24203665_G_A,3_48779705_G_A,3_49049741_G_A,3_49104281_G_A,3_51204855_T_C,3_51361351_T_G	0.0313773	0.000197006	TRUE	2.36e-183	-0.0114073	0.0134013	0.406483	61.7887	61.7392	59.2629	61.759	0.015074	18	18	17	18	18	1.05e-06	1.07e-06	1.39e-06	1.06e-06	1	0.37079	19	-0.0364395	0.0407148	Ivw(FixedEffects)	NA	NA	NA	NA	NA	NA	NA	NA	NA	SEMA3F:Q13275:Cardiometabolic	OID20186	Cardiometabolic	Olink Explore
SUMF1	Q8NBK3	20376	TRANS	BIP_PGC3_noukb	deCODE_Specific	+,NA	NA	0.686605	0.686605	deCODE	deCODE	1.17058	4676.47	random	0.686605	0.0236479	0.0586118	-0.0912291	0.138525	FALSE	FALSE	0.05	16.2352367061058,0.0230519829811066	1.52293	8	1_196695521_C_T,1_56910045_C_A,15_74735539_C_T,19_44909976_G_T,3_165761011_C_T,3_186620775_C_T,7_17248374_A_G,9_136946019_G_T	0.0280215	5.2e-05	TRUE	1.17e-184	0.0311654	0.00843628	0.0101579	17.6019	17.5916	3.95472	17.5914	0.00404541	7	7	6	7	7	0.0139013	0.013955	0.682804	0.0139559	1	NA	NA	NA	NA	NA	NA	NA	NA	NA	NA	NA	NA	NA	NA	NA	NA	NA	NA	NA	NA	NA	NA	NA	NA	NA	NA	NA	NA	NA	NA	NA	NA	NA	NA	NA	NA	NA	NA	NA	NA	SUMF1	0.452238	8	0.028672	0.0381434	Ivw(FixedEffects)	SUMF1_6941_11	SeqId.6941-11	SomaScan v4	NA	NA	NA	NA
PPIG	Q13427	14650	TRANS	Depression_iPSYCH_2023	deCODE_Specific	-,NA	NA	0.686607	0.686607	deCODE	deCODE	1.39597	4676.48	random	0.686607	-0.0058783	0.0145696	-0.0344342	0.0226776	FALSE	FALSE	0.05	2.92927824757577,0.402658099045504	0.988143	4	1_195058235_T_A,1_196203512_G_A,1_196677046_T_G,1_197992799_C_T	0.0289607	6.28e-06	TRUE	4.98e-209	0.0119688	0.0199202	0.608972	3.02722	NA	2.56435	3.02707	0.00132436	3	NA	2	3	3	0.387447	NA	0.277433	0.387471	0.999987	NA	NA	NA	NA	NA	NA	NA	NA	NA	NA	NA	NA	NA	NA	NA	NA	NA	NA	NA	NA	NA	NA	NA	NA	NA	NA	NA	NA	NA	NA	NA	NA	NA	NA	NA	NA	NA	NA	NA	NA	PPIG	0.686855	4	-0.00587025	0.0145618	Ivw(FixedEffects)	PPIG_18449_33	SeqId.18449-33	SomaScan v4	NA	NA	NA	NA
ACP2	P11117	123	TRANS	Depression_iPSYCH_2023	deCODE_Specific	-,NA	NA	0.686637	0.686637	deCODE	deCODE	1.39561	4676.69	random	0.686637	-0.0056768	0.0140716	-0.0332566	0.021903	FALSE	FALSE	0.05	2.62497862374114,0.622404707071744	0.810089	5	14_106687444_T_C,14_93781790_C_T,14_94349550_T_C,14_94626062_T_C,14_94886533_C_T	0.0363629	4.51e-06	TRUE	1.26e-266	-0.00232936	0.00582797	0.716143	2.64469	NA	2.48494	2.64442	0.000214302	4	NA	3	4	4	0.618927	NA	0.478018	0.618975	1	NA	NA	NA	NA	NA	NA	NA	NA	NA	NA	NA	NA	NA	NA	NA	NA	NA	NA	NA	NA	NA	NA	NA	NA	NA	NA	NA	NA	NA	NA	NA	NA	NA	NA	NA	NA	NA	NA	NA	NA	ACP2	0.683414	5	-0.00573337	0.014059	Ivw(FixedEffects)	ACP2_9237_54	SeqId.9237-54	SomaScan v4	NA	NA	NA	NA
MINDY1	Q8N5J2	25648	TRANS	BIP_PGC3_noukb	UKBB-PPP_Specific	NA,+	NA	0.686697	0.686697	UKBB_PPP	UKBB_PPP	1.17044	4677.09	NA	NA	NA	NA	NA	NA	NA	NA	NA	NA	NA	NA	NA	NA	NA	NA	NA	NA	NA	NA	NA	NA	NA	NA	NA	NA	NA	NA	NA	NA	NA	NA	NA	NA	NA	random	0.686697	0.0325521	0.080706	-0.125629	0.190733	FALSE	FALSE	0.05	5.90834615938255,0.315239661787025	1.08705	6	1_149974347_T_C,10_102631277_C_T,12_54336088_T_C,5_132341354_G_T,7_106733272_C_T,8_105569300_A_T	0.00963763	1.95e-05	TRUE	3.7e-61	0.00117563	0.0116446	0.924441	6.56158	6.55574	6.5449	6.55562	0.000672787	5	5	4	5	5	0.25534	0.255831	0.161983	0.255842	1	0.600398	6	0.0385072	0.073511	Ivw(FixedEffects)	NA	NA	NA	NA	NA	NA	NA	NA	NA	MINDY1:Q8N5J2:Oncology_II	OID31399	Oncology_II	Olink Explore
SCG3	Q8WXD2	13707	TRANS	Cognition_Meta	BOTH	-,-	0.921999	0.686729	0.921999	deCODE	metap	1.24728	4677.31	random	0.686729	-0.00576837	0.014303	-0.0338017	0.022265	FALSE	FALSE	0.05	66.5512061898173,0.000703983722566478	1.39907	35	1_179504138_T_C,15_47815658_G_A,15_48176862_C_T,15_48314788_A_G,15_48703293_C_T,15_48836955_G_T,15_49016326_G_T,15_49889294_G_A,15_49914432_C_T,15_50293434_T_C,15_50438459_G_A,15_50506835_A_G,15_50531333_G_A,15_50607915_C_T,15_50629337_G_A,15_50639403_A_C,15_50672042_T_C,15_52764627_T_C,15_52772165_C_A,15_53039290_T_C,15_53105664_T_A,15_53198214_T_C,15_53613532_T_C,15_53905011_T_C,15_54121587_G_T,15_54302772_A_G,15_54741487_G_A,15_54947127_C_A,15_55191393_T_G,15_55986963_T_C,15_56149007_C_T,16_20381010_G_A,17_7166093_G_A,2_27508073_T_C,4_56947729_G_A	0.0548393	0.000419478	TRUE	5.98e-307	0.00533588	0.00312007	0.0966205	71.782	71.7668	65.938	71.767	0.0123179	34	34	33	34	34	0.000163432	0.000164144	0.000568652	0.000164134	1	random	0.92029	-0.00184556	0.0184431	-0.0379934	0.0343023	FALSE	FALSE	0.05	73.2305203652119,3.83636665538076e-06	1.64689	28	1_161572445_A_G,12_103606692_T_C,12_103753429_A_G,15_49966685_G_A,15_50003552_A_T,15_50376805_T_A,15_50410892_G_A,15_50412133_G_A,15_50506276_C_T,15_50507641_G_T,15_50559937_C_T,15_50585800_C_T,15_50641104_A_T,15_52692686_G_T,15_52719644_A_C,15_52764627_T_C,15_52837566_C_T,15_52864237_T_C,16_20355488_C_T,17_7160579_G_A,17_7166093_G_A,19_35909329_G_A,2_160391860_C_A,3_58448986_G_T,3_71497888_G_A,4_56912519_A_G,5_134525973_C_T,6_112199010_A_G	0.0514529	0.000442178	TRUE	2.06e-275	0.00532593	0.00270727	0.059908	88.2714	88.2703	76.8344	88.2703	0.00491685	27	27	26	27	27	1.99e-08	1.99e-08	6.39e-07	1.99e-08	1	0.884289	28	0.00159466	0.0109573	Ivw(FixedEffects)	SCG3	0.534811	35	-0.00622955	0.0100367	Ivw(FixedEffects)	SCG3_7957_2	SeqId.7957-2	SomaScan v4	SCG3:Q8WXD2:Inflammation	OID20728	Inflammation	Olink Explore
N6AMT1	Q9Y5N5	16021	TRANS	Cognition_Meta	deCODE_Specific	+,NA	NA	0.686908	0.686908	deCODE	deCODE	1.24727	4678.53	random	0.686908	0.0174382	0.043265	-0.0673597	0.102236	FALSE	FALSE	0.05	5.67723106153591,0.12841425424099	1.37565	4	11_198986_T_C,15_71140089_A_G,15_73894994_A_G,15_74114770_G_A	0.00427762	3.65e-05	TRUE	1.08e-24	-0.00386873	0.00726195	0.647479	6.21539	NA	5.443	6.20017	0.00108792	3	NA	2	3	3	0.101588	NA	0.0657761	0.102267	0.99999	NA	NA	NA	NA	NA	NA	NA	NA	NA	NA	NA	NA	NA	NA	NA	NA	NA	NA	NA	NA	NA	NA	NA	NA	NA	NA	NA	NA	NA	NA	NA	NA	NA	NA	NA	NA	NA	NA	NA	NA	N6AMT1	0.508383	4	0.0204621	0.0309395	Ivw(FixedEffects)	N6AMT1_11096_57	SeqId.11096-57	SomaScan v4	NA	NA	NA	NA
PNPT1	Q8TCS8	23166	TRANS	Depression_iPSYCH_2023	UKBB-PPP_Specific	NA,-	NA	0.686934	0.686934	UKBB_PPP	UKBB_PPP	1.3958	4678.71	NA	NA	NA	NA	NA	NA	NA	NA	NA	NA	NA	NA	NA	NA	NA	NA	NA	NA	NA	NA	NA	NA	NA	NA	NA	NA	NA	NA	NA	NA	NA	NA	NA	NA	NA	fixed	0.686934	-0.027362	0.0678926	-0.160429	0.105705	FALSE	FALSE	0.05	0.332384397687227,0.564258430026888	0.576528	2	14_105883046_T_C,22_22335340_T_C	0.00311954	1.2e-06	TRUE	3.69e-22	NA	NA	NA	0.336154	NA	NA	0.33581	2.62e-05	1	NA	NA	1	1	0.562058	NA	NA	0.562258	0.995914	0.684403	2	-0.0275605	0.0678058	Ivw(FixedEffects)	NA	NA	NA	NA	NA	NA	NA	NA	NA	PNPT1:Q8TCS8:Inflammation	OID20445	Inflammation	Olink Explore
MTMR1	Q13613	7449	TRANS	Cognition_Meta	deCODE_Specific	+,NA	NA	0.686943	0.686943	deCODE	deCODE	1.24701	4678.77	random	0.686943	0.0122524	0.0304023	-0.047335	0.0718398	FALSE	FALSE	0.05	24.9104754499656,0.000144990192571693	2.23206	6	1_196158214_C_T,1_196695521_C_T,1_196813906_A_C,19_6713251_G_A,2_27588855_A_G,3_165761011_C_T	0.0237417	0.000137	TRUE	3.33e-137	-0.0137524	0.0056413	0.0713768	28.5802	28.5628	11.4977	28.5621	0.000514575	5	5	4	5	5	2.8e-05	2.82e-05	0.0215046	2.83e-05	1	NA	NA	NA	NA	NA	NA	NA	NA	NA	NA	NA	NA	NA	NA	NA	NA	NA	NA	NA	NA	NA	NA	NA	NA	NA	NA	NA	NA	NA	NA	NA	NA	NA	NA	NA	NA	NA	NA	NA	NA	MTMR1	0.49265	6	0.00919086	0.0133958	Ivw(FixedEffects)	MTMR1_11167_6	SeqId.11167-6	SomaScan v4	NA	NA	NA	NA
HNRNPM	P52272	5046	TRANS	Depression_iPSYCH_2023	deCODE_Specific	+,NA	NA	0.686947	0.686947	deCODE	deCODE	1.39541	4678.79	fixed	0.686947	0.0104155	0.0258449	-0.0402395	0.0610705	FALSE	FALSE	0.05	3.55602032491219,0.0593298218888374	1.88574	2	12_103945832_T_C,3_56815721_T_C	0.0120994	6.01e-06	TRUE	3.53e-87	NA	NA	NA	3.83082	3.82921	NA	3.8292	8.07e-05	1	1	NA	1	1	0.0503182	0.0503666	NA	0.050367	0.992832	NA	NA	NA	NA	NA	NA	NA	NA	NA	NA	NA	NA	NA	NA	NA	NA	NA	NA	NA	NA	NA	NA	NA	NA	NA	NA	NA	NA	NA	NA	NA	NA	NA	NA	NA	NA	NA	NA	NA	NA	HNRNPM	0.652568	2	0.0115909	0.0257462	Ivw(FixedEffects)	HNRNPM_12783_29	SeqId.12783-29	SomaScan v4	NA	NA	NA	NA
TP53	P04637	11998	TRANS	Cognition_Meta	deCODE_Specific	+,NA	NA	0.68698	0.68698	deCODE	deCODE	1.24674	4679.02	random	0.68698	0.00618345	0.0153452	-0.0238925	0.0362594	FALSE	FALSE	0.05	20.7628633019806,0.00780476238654782	1.61101	9	1_196695521_C_T,1_196813906_A_C,1_201975086_G_A,19_44945208_T_G,20_37489853_C_T,20_38369011_C_T,20_38379558_A_T,20_40484266_C_A,3_165761011_C_T	0.0502617	0.00011011	TRUE	0	-0.00402784	0.0041586	0.365032	21.4143	21.4087	18.8836	21.4089	0.000885705	8	8	7	8	8	0.00612465	0.0061375	0.00855989	0.00613693	1	NA	NA	NA	NA	NA	NA	NA	NA	NA	NA	NA	NA	NA	NA	NA	NA	NA	NA	NA	NA	NA	NA	NA	NA	NA	NA	NA	NA	NA	NA	NA	NA	NA	NA	NA	NA	NA	NA	NA	NA	TP53	0.511807	9	0.00620868	0.00946406	Ivw(FixedEffects)	TP53_6168_11	SeqId.6168-11	SomaScan v4	NA	NA	NA	NA
SCGN	O76038	16941	TRANS	Depression_iPSYCH_2023	BOTH	-,-	0.938225	0.686981	0.974938	UKBB_PPP	deCODE	1.39506	4679.03	random	0.974938	-0.00130247	0.041459	-0.0825605	0.0799556	FALSE	FALSE	0.05	15.8992421111532,0.0143051153731523	1.62784	7	1_205514945_G_A,11_2203793_C_T,19_48703417_G_A,3_165762312_G_A,5_151156083_G_A,6_20659228_G_A,8_58480178_C_T	0.0131188	2.67e-05	TRUE	3.29e-90	0.0182475	0.00693313	0.046425	18.1306	18.1297	7.60059	18.1296	0.000402699	6	6	5	6	6	0.00591409	0.00591622	0.179665	0.00591631	1	random	0.686981	-0.00971857	0.0241182	-0.0569895	0.0375523	FALSE	FALSE	0.05	13.3714318259432,0.146506920620632	1.2189	10	1_44764177_C_A,11_111249973_C_T,11_2202244_C_T,16_20353266_A_G,17_9889923_C_T,19_48703417_G_A,5_151156083_G_A,6_20679478_A_G,7_117545017_T_C,8_58479765_G_A	0.025442	2.13e-05	TRUE	1.81e-169	0.00650129	0.00450227	0.186733	14.3743	14.3711	11.4023	14.3713	0.000294296	9	9	8	9	9	0.109621	0.109722	0.179928	0.109718	1	0.673884	10	-0.00825754	0.0196223	Ivw(FixedEffects)	SCGN	0.881899	7	0.00371557	0.0250102	Ivw(FixedEffects)	SCGN_15305_7	SeqId.15305-7	SomaScan v4	SCGN:O76038:Inflammation	OID20457	Inflammation	Olink Explore
FGFBP3	Q8TAT2	23428	TRANS	BIP_PGC3_noukb	BOTH	+,+	0.943073	0.687031	0.992881	deCODE	UKBB_PPP	1.17072	4679.37	random	0.687031	0.0293688	0.0728958	-0.113504	0.172242	FALSE	FALSE	0.05	22.0341168163249,0.0149317373007379	1.48439	11	1_109279544_G_A,10_100000943_G_A,10_100039544_T_C,10_87992454_C_T,10_92934632_C_T,10_93602293_T_G,10_93696291_C_T,14_91775008_A_C,17_69085137_A_G,3_194342571_T_C,4_6891454_C_T	0.0164178	9.27e-05	TRUE	2.2e-100	0.0210552	0.0149757	0.193309	23.7349	23.7216	19.4606	23.721	0.0123758	10	10	9	10	10	0.00833609	0.00837477	0.0215489	0.00837629	1	random	0.992881	0.000269587	0.0302141	-0.0589489	0.0594881	FALSE	FALSE	0.05	22.9608715227994,0.0849741727793371	1.23722	16	1_109274968_G_T,1_199041592_C_T,10_100069757_C_T,10_93050165_G_A,14_91813639_T_G,17_28367840_G_A,17_5295805_C_T,19_44922203_A_G,19_55032835_C_A,3_194341097_C_T,4_101843675_G_T,4_6889708_G_A,6_160706093_G_A,8_105569300_A_T,8_22713095_A_G,9_97923847_A_G	0.0580438	6.94e-05	TRUE	0	0.00302089	0.00552159	0.592921	24.2247	24.2247	23.7176	24.2247	0.00419039	15	15	14	15	15	0.0613745	0.0613745	0.0495495	0.0613745	1	0.992564	16	-0.000226751	0.0243295	Ivw(FixedEffects)	FGFBP3	0.554829	11	0.0284719	0.0482135	Ivw(FixedEffects)	FGFBP3_11219_95	SeqId.11219-95	SomaScan v4	FGFBP3:Q8TAT2:Neurology_II	OID31108	Neurology_II	Olink Explore
PSTPIP2	Q9H939	9581	TRANS	PGC3_SCZ_NoUKB	UKBB-PPP_Specific	NA,-	NA	0.687187	0.687187	UKBB_PPP	UKBB_PPP	1.17806	4680.43	NA	NA	NA	NA	NA	NA	NA	NA	NA	NA	NA	NA	NA	NA	NA	NA	NA	NA	NA	NA	NA	NA	NA	NA	NA	NA	NA	NA	NA	NA	NA	NA	NA	NA	NA	random	0.687187	-0.0452471	0.112366	-0.26548	0.174986	FALSE	FALSE	0.05	11.8980186319083,0.0362121986660962	1.5426	6	1_158802189_C_A,10_63174788_C_T,19_55022111_T_C,3_56815721_T_C,5_132485305_G_A,9_4744743_T_C	0.00697001	9.4e-05	TRUE	3.56e-33	0.00981224	0.0232751	0.695004	13.0959	13.0553	12.5388	13.0527	0.00141689	5	5	4	5	5	0.0224964	0.0228657	0.0137637	0.0228896	1	0.41293	6	-0.0579289	0.0707531	Ivw(FixedEffects)	NA	NA	NA	NA	NA	NA	NA	NA	NA	PSTPIP2:Q9H939:Inflammation_II	OID30596	Inflammation_II	Olink Explore
ADH7	P40394	256	TRANS	Depression_iPSYCH_2023	deCODE_Specific	-,NA	NA	0.687256	0.687256	deCODE	deCODE	1.3952	4680.9	random	0.687256	-0.0245876	0.0610749	-0.144292	0.0951169	FALSE	FALSE	0.05	7.84668062381782,0.0492889406413159	1.61727	4	1_196695521_C_T,4_100773626_G_T,4_95892616_T_G,9_93125038_G_T	0.00636562	1.48e-05	TRUE	3.43e-44	0.00740695	0.0200061	0.74674	9.27442	NA	8.67955	9.24608	0.00171349	3	NA	2	3	3	0.0258563	NA	0.0130394	0.0261918	0.999981	NA	NA	NA	NA	NA	NA	NA	NA	NA	NA	NA	NA	NA	NA	NA	NA	NA	NA	NA	NA	NA	NA	NA	NA	NA	NA	NA	NA	NA	NA	NA	NA	NA	NA	NA	NA	NA	NA	NA	NA	ADH7	0.397463	4	-0.0314067	0.0371167	Ivw(FixedEffects)	ADH7_11377_19	SeqId.11377-19	SomaScan v4	NA	NA	NA	NA
PSMD4	P55036	9561	TRANS	Cognition_Meta	deCODE_Specific	+,NA	NA	0.687311	0.687311	deCODE	deCODE	1.24701	4681.27	fixed	0.687311	0.0159375	0.0395955	-0.0616683	0.0935432	FALSE	FALSE	0.05	14.48106990542,0.000716928134859165	2.69082	3	1_196677131_A_G,11_218141_C_A,3_165743688_A_G	0.00314293	8.39e-05	TRUE	3.06e-16	0.0438192	0.190511	0.856075	17.6263	17.5881	16.7406	17.5808	0.000171557	2	2	1	2	2	0.000148764	0.000151635	4.29e-05	0.00015219	0.999914	NA	NA	NA	NA	NA	NA	NA	NA	NA	NA	NA	NA	NA	NA	NA	NA	NA	NA	NA	NA	NA	NA	NA	NA	NA	NA	NA	NA	NA	NA	NA	NA	NA	NA	NA	NA	NA	NA	NA	NA	PSMD4	0.624797	3	0.018037	0.0368807	Ivw(FixedEffects)	PSMD4_13568_30	SeqId.13568-30	SomaScan v4	NA	NA	NA	NA
DNAJB11	Q9UBS4	14889	TRANS	PGC3_SCZ_NoUKB	deCODE_Specific	-,NA	NA	0.687362	0.687362	deCODE	deCODE	1.17806	4681.62	random	0.687362	-0.0326943	0.0812405	-0.191923	0.126534	FALSE	FALSE	0.05	4.75033933332428,0.313886421964254	1.08976	5	1_199101730_C_T,4_153536367_G_A,6_24470362_C_T,6_24978456_A_G,8_105569300_A_T	0.00568607	4.06e-05	TRUE	1.95e-31	0.00602287	0.0191371	0.773592	5.29195	5.28519	5.12281	5.28498	0.00400508	4	4	3	4	4	0.258631	0.259266	0.163022	0.259286	0.999998	NA	NA	NA	NA	NA	NA	NA	NA	NA	NA	NA	NA	NA	NA	NA	NA	NA	NA	NA	NA	NA	NA	NA	NA	NA	NA	NA	NA	NA	NA	NA	NA	NA	NA	NA	NA	NA	NA	NA	NA	DNAJB11	0.610967	5	-0.0375058	0.0737296	Ivw(FixedEffects)	DNAJB11_7110_2	SeqId.7110-2	SomaScan v4	NA	NA	NA	NA
ARHGEF1	Q92888	681	TRANS	Cognition_Meta	BOTH	-,-	0.929386	0.687493	0.943367	UKBB_PPP	deCODE	1.24701	4682.51	fixed	0.943367	-0.00270709	0.0381074	-0.0773962	0.071982	FALSE	FALSE	0.05	4.07708316891832,0.130218485122343	1.42778	3	11_198986_T_C,12_54318524_G_A,3_56815721_T_C	0.00298218	2.05e-05	TRUE	2.75e-18	-0.0785457	0.0386462	0.291091	4.30005	4.29994	0.169285	4.29994	4.2e-05	2	2	1	2	2	0.116481	0.116488	0.680748	0.116488	0.999979	random	0.687493	-0.0129708	0.0322448	-0.0761695	0.0502279	FALSE	FALSE	0.05	13.3897132255944,0.0631635130739546	1.38305	8	11_180258_T_C,12_54298277_A_G,3_56815721_T_C,4_186242927_T_C,5_132341354_G_T,7_106733272_C_T,8_105569300_A_T,9_4744743_T_C	0.00996555	7.92e-05	TRUE	3.94e-54	0.0149252	0.0110674	0.226147	14.354	14.3373	11.0152	14.3367	0.000159602	7	7	6	7	7	0.0452309	0.0454972	0.0879072	0.0455063	1	0.52453	8	-0.0145429	0.0228526	Ivw(FixedEffects)	ARHGEF1	0.958459	3	-0.00194607	0.0373613	Ivw(FixedEffects)	ARHGEF1_13976_9	SeqId.13976-9	SomaScan v4	ARHGEF1:Q92888:Neurology_II	OID31133	Neurology_II	Olink Explore
ANKMY2	Q8IV38	25370	TRANS	Cognition_Meta	UKBB-PPP_Specific	NA,+	NA	0.6875	0.6875	UKBB_PPP	UKBB_PPP	1.24669	4682.56	NA	NA	NA	NA	NA	NA	NA	NA	NA	NA	NA	NA	NA	NA	NA	NA	NA	NA	NA	NA	NA	NA	NA	NA	NA	NA	NA	NA	NA	NA	NA	NA	NA	NA	NA	random	0.6875	0.0203311	0.0505435	-0.0787323	0.119395	FALSE	FALSE	0.05	23.2137185225885,0.000307240713088416	2.1547	6	10_63288546_C_A,11_180258_T_C,3_56815721_T_C,5_132497907_C_T,7_106733200_C_T,9_138175011_C_T	0.0101605	0.000188744	TRUE	1.41e-48	0.0183081	0.0139457	0.259498	36.967	36.5629	25.8353	36.5125	0.000368875	5	5	4	5	5	6.08e-07	7.33e-07	3.42e-05	7.5e-07	1	0.0595461	6	0.0425065	0.0225602	Ivw(FixedEffects)	NA	NA	NA	NA	NA	NA	NA	NA	NA	ANKMY2:Q8IV38:Inflammation_II	OID30518	Inflammation_II	Olink Explore
C7	P10643	1346	TRANS	PGC3_SCZ_NoUKB	BOTH	-,-	0.926607	0.687522	0.934098	UKBB_PPP	deCODE	1.17804	4682.71	random	0.934098	-0.00258989	0.0313203	-0.0639765	0.0587967	FALSE	FALSE	0.05	28.6535479423249,0.233442493219326	1.09266	25	1_196740093_A_T,10_17833858_T_G,5_33795062_G_A,5_38012346_T_C,5_38020177_C_T,5_38380940_G_A,5_38732159_C_A,5_39272217_A_T,5_39436168_T_C,5_39767707_C_T,5_39768985_A_G,5_39833494_A_G,5_42002065_T_C,5_42234675_T_G,5_42710519_G_A,5_44187669_G_T,5_45172854_A_G,5_51160129_G_A,5_52896173_G_T,5_54215137_C_T,5_54408350_C_T,5_54679660_T_C,5_56267029_C_T,5_57643763_C_A,5_57918070_C_T	0.0404977	0.000241168	TRUE	3.31e-217	-0.0056647	0.00611751	0.364071	30.2478	30.2478	29.1607	30.2478	0.038674	24	24	23	24	24	0.176675	0.176675	0.175042	0.176675	1	random	0.687522	-0.0216181	0.053747	-0.12696	0.0837241	FALSE	FALSE	0.05	26.2349749375673,0.0158069448045886	1.42059	14	1_196844369_T_G,10_17833858_T_G,14_94378610_C_T,17_69085137_A_G,2_3592552_C_T,22_43928850_C_T,5_39456080_C_T,5_39709087_C_T,5_39804693_A_G,5_39896477_G_A,5_42002065_T_C,5_42033425_G_A,5_42140645_T_C,5_42975117_C_A	0.0334224	0.000233286	TRUE	7.64e-168	-0.0108237	0.00950468	0.277021	28.6219	28.6127	25.8305	28.614	0.0324533	13	13	12	13	13	0.00740347	0.00742561	0.0113424	0.00742255	1	0.520712	14	-0.0240397	0.0374305	Ivw(FixedEffects)	C7	0.998573	25	5.07025e-05	0.0283562	Ivw(FixedEffects)	C7_2888_49	SeqId.2888-49	SomaScan v4	C7:P10643:Inflammation_II	OID30766	Inflammation_II	Olink Explore
TARBP2	Q15633	11569	TRANS	Depression_iPSYCH_2023	UKBB-PPP_Specific	NA,-	NA	0.687589	0.687589	UKBB_PPP	UKBB_PPP	1.39546	4683.17	NA	NA	NA	NA	NA	NA	NA	NA	NA	NA	NA	NA	NA	NA	NA	NA	NA	NA	NA	NA	NA	NA	NA	NA	NA	NA	NA	NA	NA	NA	NA	NA	NA	NA	NA	random	0.687589	-0.0213515	0.0530962	-0.125418	0.0827151	FALSE	FALSE	0.05	8.44742580368397,0.0764969453576558	1.45322	5	10_63288546_C_A,11_180258_T_C,3_56815721_T_C,5_132485305_G_A,7_106732457_G_A	0.00774644	1.37e-05	TRUE	1.02e-50	-0.0321203	0.0126752	0.0851178	8.85664	8.84484	2.43497	8.84445	0.000177247	4	4	3	4	4	0.0647843	0.0650968	0.487157	0.0651073	1	0.552037	5	-0.0213566	0.035911	Ivw(FixedEffects)	NA	NA	NA	NA	NA	NA	NA	NA	NA	TARBP2:Q15633:Neurology	OID20870	Neurology	Olink Explore
RPP30	P78346	17688	TRANS	Cognition_Meta	deCODE_Specific	+,NA	NA	0.687762	0.687762	deCODE	deCODE	1.24683	4684.35	random	0.687762	0.0176665	0.0439582	-0.06849	0.103823	FALSE	FALSE	0.05	22.8688206447054,4.30069132863885e-05	2.76097	4	1_196695521_C_T,1_196813906_A_C,2_27532958_G_A,3_165743688_A_G	0.0177071	0.000129781	TRUE	4.26e-100	-0.0191277	0.00424819	0.0459532	26.2389	NA	2.35612	26.2013	0.00028977	3	NA	2	3	3	8.5e-06	NA	0.307876	8.66e-06	0.999999	NA	NA	NA	NA	NA	NA	NA	NA	NA	NA	NA	NA	NA	NA	NA	NA	NA	NA	NA	NA	NA	NA	NA	NA	NA	NA	NA	NA	NA	NA	NA	NA	NA	NA	NA	NA	NA	NA	NA	NA	RPP30	0.371435	4	0.0139371	0.0155933	Ivw(FixedEffects)	RPP30_17511_10	SeqId.17511-10	SomaScan v4	NA	NA	NA	NA
CLPSL1	A2RUU4	21251	TRANS	BIP_PGC3_noukb	deCODE_Specific	-,NA	NA	0.687798	0.687798	deCODE	deCODE	1.17173	4684.59	random	0.687798	-0.014018	0.0348842	-0.0823897	0.0543537	FALSE	FALSE	0.05	36.7627173621294,0.00849487282357604	1.391	20	1_154422736_C_A,20_32415383_C_T,20_32847814_T_G,20_33866049_G_A,20_35973351_T_C,20_36948639_C_T,20_37455823_C_A,20_38117210_C_T,20_38156725_G_A,20_38291483_G_A,20_38305002_G_A,20_38311010_C_T,20_38372293_T_A,20_38374500_G_A,20_39074663_T_C,20_39533747_A_G,20_40763721_T_C,20_41522646_G_A,20_42245813_G_T,3_165761011_C_T	0.068428	0.000121093	TRUE	0	0.0153251	0.010228	0.151375	41.5318	41.528	36.9262	41.5295	0.039119	19	19	18	19	19	0.00204907	0.00205149	0.00535772	0.00205051	1	NA	NA	NA	NA	NA	NA	NA	NA	NA	NA	NA	NA	NA	NA	NA	NA	NA	NA	NA	NA	NA	NA	NA	NA	NA	NA	NA	NA	NA	NA	NA	NA	NA	NA	NA	NA	NA	NA	NA	NA	CLPSL1	0.648361	20	-0.0113446	0.0248762	Ivw(FixedEffects)	CLPSL1_9526_3	SeqId.9526-3	SomaScan v4	NA	NA	NA	NA
NUDT10	Q8NFP7	17621	TRANS	Depression_iPSYCH_2023	UKBB-PPP_Specific	NA,-	NA	0.68782	0.68782	UKBB_PPP	UKBB_PPP	1.39551	4684.74	NA	NA	NA	NA	NA	NA	NA	NA	NA	NA	NA	NA	NA	NA	NA	NA	NA	NA	NA	NA	NA	NA	NA	NA	NA	NA	NA	NA	NA	NA	NA	NA	NA	NA	NA	fixed	0.68782	-0.0369893	0.0920555	-0.217415	0.143436	FALSE	FALSE	0.05	NA	1	1	12_7073858_C_A	0.00108562	2.47e-07	TRUE	8.35e-09	NA	NA	NA	NA	NA	NA	NA	NA	NA	NA	NA	NA	NA	NA	NA	NA	NA	NA	0.687152	1	-0.0369893	0.0918482	Wald ratio	NA	NA	NA	NA	NA	NA	NA	NA	NA	NUDT10:Q8NFP7:Cardiometabolic_II	OID30198	Cardiometabolic_II	Olink Explore
MPI	P34949	7216	TRANS	Cognition_Meta	UKBB-PPP_Specific	NA,+	NA	0.687875	0.687875	UKBB_PPP	UKBB_PPP	1.24671	4685.12	NA	NA	NA	NA	NA	NA	NA	NA	NA	NA	NA	NA	NA	NA	NA	NA	NA	NA	NA	NA	NA	NA	NA	NA	NA	NA	NA	NA	NA	NA	NA	NA	NA	NA	NA	random	0.687875	0.0146188	0.0363887	-0.0567018	0.0859394	FALSE	FALSE	0.05	31.5601745556614,0.000237156745627166	1.87261	10	1_158800522_T_C,10_63288546_C_A,11_180258_T_C,15_76008969_A_G,15_76204401_G_A,19_55027704_T_G,2_69937708_G_A,3_56815721_T_C,5_132485305_G_A,7_106733200_C_T	0.0153236	0.000222118	TRUE	2.98e-76	0.00389534	0.00593139	0.529788	44.3181	44.0935	42.051	44.0739	0.0015042	9	9	8	9	9	1.23e-06	1.36e-06	1.32e-06	1.37e-06	1	0.116292	10	0.0294862	0.0187747	Ivw(FixedEffects)	NA	NA	NA	NA	NA	NA	NA	NA	NA	MPI:P34949:Oncology	OID21288	Oncology	Olink Explore
DIPK2B	Q9H7Y0	25866	TRANS	Cognition_Meta	UKBB-PPP_Specific	NA,-	NA	0.687979	0.687979	UKBB_PPP	UKBB_PPP	1.24656	4685.83	NA	NA	NA	NA	NA	NA	NA	NA	NA	NA	NA	NA	NA	NA	NA	NA	NA	NA	NA	NA	NA	NA	NA	NA	NA	NA	NA	NA	NA	NA	NA	NA	NA	NA	NA	random	0.687979	-0.0094996	0.0236545	-0.0558615	0.0368623	FALSE	FALSE	0.05	24.8864044543368,0.00309944193624083	1.66288	10	10_17833858_T_G,10_17974126_A_T,12_51912002_C_T,19_41426370_T_C,19_51810615_T_C,19_54255498_T_C,21_20413617_C_T,3_66230381_A_G,5_150450371_C_T,9_133274295_A_T	0.0353268	0.000158375	TRUE	9.92e-196	0.00189034	0.00447843	0.684068	28.8475	28.8273	28.2191	28.8269	0.000723436	9	9	8	9	9	0.000687548	0.000692972	0.00043434	0.000693062	1	0.389949	10	-0.0120848	0.0140568	Ivw(FixedEffects)	NA	NA	NA	NA	NA	NA	NA	NA	NA	DIPK2B:Q9H7Y0:Inflammation_II	OID30582	Inflammation_II	Olink Explore
CACNB3	P54284	1403	TRANS	Depression_iPSYCH_2023	UKBB-PPP_Specific	NA,-	NA	0.68804	0.68804	UKBB_PPP	UKBB_PPP	1.39555	4686.24	NA	NA	NA	NA	NA	NA	NA	NA	NA	NA	NA	NA	NA	NA	NA	NA	NA	NA	NA	NA	NA	NA	NA	NA	NA	NA	NA	NA	NA	NA	NA	NA	NA	NA	NA	random	0.68804	-0.0153461	0.0382203	-0.0902565	0.0595644	FALSE	FALSE	0.05	9.97730362475272,0.125611072771293	1.28953	7	10_63188924_T_C,11_180258_T_C,17_29518756_C_T,19_55022111_T_C,3_56815721_T_C,5_132461117_A_C,9_97819145_T_C	0.0112412	1.58e-05	TRUE	1.37e-75	-0.0176872	0.00585644	0.0294123	10.4246	10.4162	1.30342	10.416	0.000217861	6	6	5	6	6	0.107874	0.108185	0.934579	0.108192	1	0.575457	7	-0.016374	0.0292375	Ivw(FixedEffects)	NA	NA	NA	NA	NA	NA	NA	NA	NA	CACNB3:P54284:Neurology_II	OID31039	Neurology_II	Olink Explore
RELL2	Q8NC24	26902	TRANS	Depression_iPSYCH_2023	deCODE_Specific	-,NA	NA	0.688049	0.688049	deCODE	deCODE	1.39515	4686.3	fixed	0.688049	-0.00944397	0.0235215	-0.0555452	0.0366573	FALSE	FALSE	0.05	4.95085193444605,0.0841271472165914	1.57335	3	1_196695521_C_T,22_22162605_C_T,3_165761011_C_T	0.0143313	8.04e-06	TRUE	9.16e-103	0.0165245	0.0147192	0.463257	5.19302	5.19165	2.29746	5.19164	0.000102958	2	2	1	2	2	0.0745331	0.0745843	0.129586	0.0745848	0.999949	NA	NA	NA	NA	NA	NA	NA	NA	NA	NA	NA	NA	NA	NA	NA	NA	NA	NA	NA	NA	NA	NA	NA	NA	NA	NA	NA	NA	NA	NA	NA	NA	NA	NA	NA	NA	NA	NA	NA	NA	RELL2	0.714401	3	-0.00856408	0.0234022	Ivw(FixedEffects)	RELL2_6600_70	SeqId.6600-70	SomaScan v4	NA	NA	NA	NA
PHGDH	O43175	8923	TRANS	PGC3_SCZ_NoUKB	deCODE_Specific	+,NA	NA	0.688444	0.688444	deCODE	deCODE	1.17932	4688.99	random	0.688444	0.00547765	0.0136611	-0.0212975	0.0322528	FALSE	FALSE	0.05	26.5806534633298,0.185168204737536	1.12505	22	1_196701988_G_A,11_61830500_A_G,19_41132158_G_A,19_42761051_C_T,19_42804104_C_A,19_43324080_C_T,19_43610988_C_A,19_44172840_G_A,19_44597518_C_T,19_44728935_G_A,19_44802327_C_T,19_44816374_G_A,19_44862190_G_A,19_44881674_G_A,19_44893972_G_A,19_44909698_A_C,19_44975788_T_G,19_45326040_C_A,19_45517632_C_T,19_46249112_T_A,19_47136785_C_T,3_165762312_G_A	0.129809	0.000198652	TRUE	0	0.000890666	0.00508781	0.862793	28.962	28.9612	28.9177	28.9612	0.0178678	21	21	20	21	21	0.114916	0.114936	0.0893924	0.114936	1	NA	NA	NA	NA	NA	NA	NA	NA	NA	NA	NA	NA	NA	NA	NA	NA	NA	NA	NA	NA	NA	NA	NA	NA	NA	NA	NA	NA	NA	NA	NA	NA	NA	NA	NA	NA	NA	NA	NA	NA	PHGDH	0.634121	22	0.00576957	0.0121226	Ivw(FixedEffects)	PHGDH_15548_35	SeqId.15548-35	SomaScan v4	NA	NA	NA	NA
CPLX2	Q6PUV4	2310	TRANS	PGC3_SCZ_NoUKB	deCODE_Specific	-,NA	NA	0.68848	0.68848	deCODE	deCODE	1.17909	4689.24	fixed	0.68848	-0.04716	0.11763	-0.27771	0.18339	FALSE	FALSE	0.05	0.00926884635574333,0.923302286673185	0.0962748	2	16_20381010_G_A,5_177390582_A_T	0.00209371	1.05e-06	TRUE	2.52e-14	NA	NA	NA	0.00928706	0.00926685	NA	0.00926685	7.86e-07	1	1	NA	1	1	0.923227	0.923311	NA	0.923311	0.999292	NA	NA	NA	NA	NA	NA	NA	NA	NA	NA	NA	NA	NA	NA	NA	NA	NA	NA	NA	NA	NA	NA	NA	NA	NA	NA	NA	NA	NA	NA	NA	NA	NA	NA	NA	NA	NA	NA	NA	NA	CPLX2	0.688071	2	-0.0471712	0.117495	Ivw(FixedEffects)	CPLX2_15321_8	SeqId.15321-8	SomaScan v4	NA	NA	NA	NA
VPS37A	Q8NEZ2	24928	TRANS	Depression_iPSYCH_2023	UKBB-PPP_Specific	NA,-	NA	0.688574	0.688574	UKBB_PPP	UKBB_PPP	1.3958	4689.87	NA	NA	NA	NA	NA	NA	NA	NA	NA	NA	NA	NA	NA	NA	NA	NA	NA	NA	NA	NA	NA	NA	NA	NA	NA	NA	NA	NA	NA	NA	NA	NA	NA	NA	NA	random	0.688574	-0.0312516	0.0779747	-0.184079	0.121576	FALSE	FALSE	0.05	7.73226921779818,0.0518814093832491	1.60544	4	10_63288546_C_A,11_116786845_C_T,3_56815721_T_C,7_106733200_C_T	0.00432627	1.3e-05	TRUE	9.04e-29	-0.0476965	0.0349619	0.305723	8.36612	NA	4.33348	8.34271	0.000171512	3	NA	2	3	3	0.0390212	NA	0.114551	0.0394353	0.999999	0.521948	4	-0.0302361	0.0472185	Ivw(FixedEffects)	NA	NA	NA	NA	NA	NA	NA	NA	NA	VPS37A:Q8NEZ2:Oncology	OID21355	Oncology	Olink Explore
SNCA	P37840	11138	TRANS	Depression_iPSYCH_2023	BOTH	-,-	0.91395	0.688687	0.91395	UKBB_PPP	metap	1.39561	4690.65	random	0.892939	-0.00851187	0.0632447	-0.132469	0.115446	FALSE	FALSE	0.05	6.01785611932597,0.110744710449798	1.41632	4	1_247876149_C_T,10_63311455_C_A,3_56815721_T_C,7_106676033_G_A	0.00484433	9.77e-06	TRUE	3.3e-34	0.0138119	0.0335985	0.720871	6.53277	NA	6.02378	6.53231	0.000214186	3	NA	2	3	3	0.088379	NA	0.0491985	0.0883968	0.999999	random	0.688687	-0.0167528	0.0418155	-0.0987097	0.0652041	FALSE	FALSE	0.05	7.98213717712358,0.0922347283857218	1.41263	5	1_247876149_C_T,10_63373396_A_C,3_56815721_T_C,6_160584578_C_T,7_106732457_G_A	0.0115195	1.28e-05	TRUE	1.31e-76	-0.0167713	0.026383	0.570157	8.30269	8.29599	7.31709	8.29585	0.000181596	4	4	3	4	4	0.0810989	0.0813182	0.0624493	0.0813227	1	0.571069	5	-0.016589	0.0292844	Ivw(FixedEffects)	SNCA	0.90891	4	-0.00502924	0.0439565	Ivw(FixedEffects)	SNCA_8458_111	SeqId.8458-111	SomaScan v4	SNCA:P37840:Inflammation_II	OID30645	Inflammation_II	Olink Explore
NCF1	P14598	7660	TRANS	PGC3_SCZ_NoUKB	deCODE_Specific	-,NA	NA	0.6887	0.6887	deCODE	deCODE	1.17917	4690.74	random	0.6887	-0.0262905	0.0656245	-0.154912	0.102331	FALSE	FALSE	0.05	3.59495478839405,0.609070967097552	0.847933	6	7_69302866_G_A,7_71237554_G_A,7_76649429_C_T,7_77805195_C_T,7_77914575_A_T,7_78207247_G_A	0.00691997	3.42e-05	TRUE	2.66e-38	0.0270388	0.016431	0.175193	3.68908	3.68666	0.981116	3.68662	0.00244596	5	5	4	5	5	0.594989	0.595351	0.912646	0.595356	1	NA	NA	NA	NA	NA	NA	NA	NA	NA	NA	NA	NA	NA	NA	NA	NA	NA	NA	NA	NA	NA	NA	NA	NA	NA	NA	NA	NA	NA	NA	NA	NA	NA	NA	NA	NA	NA	NA	NA	NA	NCF1	0.677777	6	-0.0270812	0.0651776	Ivw(FixedEffects)	NCF1_17766_5	SeqId.17766-5	SomaScan v4	NA	NA	NA	NA
PLPBP	O94903	9457	TRANS	Cognition_Meta	UKBB-PPP_Specific	NA,-	NA	0.688726	0.688726	UKBB_PPP	UKBB_PPP	1.24758	4690.92	NA	NA	NA	NA	NA	NA	NA	NA	NA	NA	NA	NA	NA	NA	NA	NA	NA	NA	NA	NA	NA	NA	NA	NA	NA	NA	NA	NA	NA	NA	NA	NA	NA	NA	NA	random	0.688726	-0.0209982	0.0524191	-0.123738	0.0817413	FALSE	FALSE	0.05	27.041460178129,0.000142240505960013	2.12295	7	10_63188924_T_C,11_180231_A_G,12_54332691_A_G,19_55027704_T_G,3_56815721_T_C,5_132451445_A_G,8_105569300_A_T	0.00920473	0.000229885	TRUE	3.66e-43	0.033091	0.0239605	0.225795	49.0192	49.0107	35.4834	49.009	0.000550875	6	6	5	6	6	7.39e-09	7.42e-09	1.2e-06	7.43e-09	1	0.818135	7	0.00541134	0.0235333	Ivw(FixedEffects)	NA	NA	NA	NA	NA	NA	NA	NA	NA	PLPBP:O94903:Cardiometabolic	OID20144	Cardiometabolic	Olink Explore
HP	P00738	5141	TRANS	BIP_PGC3_noukb	deCODE_Specific	-,NA	NA	0.688738	0.688738	deCODE	deCODE	1.17304	4691	random	0.688738	-0.00893319	0.0223013	-0.0526429	0.0347766	FALSE	FALSE	0.05	83.5830406819288,0.00466577534018304	1.2558	54	11_16224146_T_A,16_58753642_T_C,16_58764595_C_T,16_60029366_C_T,16_61957871_C_A,16_61991772_C_A,16_62300903_T_C,16_62402746_T_C,16_62936203_T_C,16_63240042_G_A,16_63976810_T_C,16_64530897_T_G,16_64876083_C_A,16_64961310_C_T,16_65036952_T_C,16_65107487_T_C,16_65426851_A_G,16_65751413_C_T,16_65904503_G_A,16_66284331_A_T,16_66395089_C_T,16_66399674_C_T,16_67552720_G_A,16_67597998_A_T,16_68139390_A_G,16_68884564_G_A,16_69372884_C_A,16_69432734_A_G,16_69993154_C_A,16_70033577_C_A,16_70648791_G_A,16_73088724_T_C,16_73136582_A_G,16_73157077_A_T,16_73235823_A_G,16_73277900_G_A,16_73379855_C_A,16_73605150_T_C,16_73763109_G_T,16_74167945_T_C,16_74533008_A_G,16_74752938_C_T,16_74920837_T_C,16_75170545_T_C,16_75510379_T_C,16_75762946_A_G,16_76256347_A_G,16_76595459_A_G,16_76969424_C_T,16_77629140_G_A,16_77833350_G_A,16_77985079_C_A,19_54255498_T_C,2_27508073_T_C	0.142511	0.000286283	TRUE	0	0.00769187	0.00659258	0.248635	92.2844	92.2801	89.9301	92.2812	0.117109	53	53	52	53	53	0.000671587	0.00067226	0.000857987	0.000672093	1	NA	NA	NA	NA	NA	NA	NA	NA	NA	NA	NA	NA	NA	NA	NA	NA	NA	NA	NA	NA	NA	NA	NA	NA	NA	NA	NA	NA	NA	NA	NA	NA	NA	NA	NA	NA	NA	NA	NA	NA	HP	0.608881	54	-0.00901837	0.0176253	Ivw(FixedEffects)	HP_7905_30	SeqId.7905-30	SomaScan v4	NA	NA	NA	NA
BNIP3L	O60238	1085	TRANS	Cognition_Meta	UKBB-PPP_Specific	NA,-	NA	0.688827	0.688827	UKBB_PPP	UKBB_PPP	1.24743	4691.6	NA	NA	NA	NA	NA	NA	NA	NA	NA	NA	NA	NA	NA	NA	NA	NA	NA	NA	NA	NA	NA	NA	NA	NA	NA	NA	NA	NA	NA	NA	NA	NA	NA	NA	NA	random	0.688827	-0.0280882	0.070142	-0.165564	0.109388	FALSE	FALSE	0.05	32.4572373643218,4.82257052040782e-06	2.54783	6	10_113588287_G_A,10_63344740_A_G,14_90519124_A_G,16_88503975_T_C,7_106733200_C_T,8_105569300_A_T	0.00771482	0.000248989	TRUE	2.69e-34	0.01684	0.0121904	0.239299	53.0509	53.0486	35.9161	53.048	0.000733609	5	5	4	5	5	3.28e-10	3.29e-10	3.01e-07	3.29e-10	1	0.917507	6	-0.00265505	0.0256343	Ivw(FixedEffects)	NA	NA	NA	NA	NA	NA	NA	NA	NA	BNIP3L:O60238:Inflammation_II	OID30525	Inflammation_II	Olink Explore
PNMA1	Q8ND90	9158	TRANS	Depression_iPSYCH_2023	UKBB-PPP_Specific	NA,-	NA	0.688923	0.688923	UKBB_PPP	UKBB_PPP	1.39567	4692.25	NA	NA	NA	NA	NA	NA	NA	NA	NA	NA	NA	NA	NA	NA	NA	NA	NA	NA	NA	NA	NA	NA	NA	NA	NA	NA	NA	NA	NA	NA	NA	NA	NA	NA	NA	random	0.688923	-0.0128253	0.0320379	-0.0756185	0.0499679	FALSE	FALSE	0.05	22.793556289859,0.00667698883201791	1.59142	10	10_34749161_G_A,10_34888699_T_G,10_63344740_A_G,12_54332691_A_G,19_2007316_C_A,3_56815721_T_C,5_132350453_G_A,7_106733200_C_T,9_132986603_T_C,9_97957771_G_A	0.0237006	3.74e-05	TRUE	6.1e-154	-0.0111221	0.0036366	0.015621	24.1674	24.1492	11.1411	24.1487	0.000540913	9	9	8	9	9	0.00404438	0.00407151	0.193832	0.00407228	1	0.438029	10	-0.0153878	0.0198418	Ivw(FixedEffects)	NA	NA	NA	NA	NA	NA	NA	NA	NA	PNMA1:Q8ND90:Cardiometabolic_II	OID30194	Cardiometabolic_II	Olink Explore
B3GNT7	Q8NFL0	18811	TRANS	Depression_iPSYCH_2023	UKBB-PPP_Specific	NA,-	NA	0.688937	0.688937	UKBB_PPP	UKBB_PPP	1.39529	4692.35	NA	NA	NA	NA	NA	NA	NA	NA	NA	NA	NA	NA	NA	NA	NA	NA	NA	NA	NA	NA	NA	NA	NA	NA	NA	NA	NA	NA	NA	NA	NA	NA	NA	NA	NA	random	0.688937	-0.0110156	0.0275186	-0.064951	0.0429198	FALSE	FALSE	0.05	42.0955460099052,0.000649703098517529	1.5736	18	1_109278685_G_T,1_161689031_A_G,10_70188444_A_T,14_32706616_G_A,14_65335093_A_G,15_50542929_T_C,15_56749865_A_G,19_12602274_C_T,19_48702915_C_T,20_2149261_A_G,4_102267552_C_T,6_10534270_C_T,6_95559822_C_T,7_138196944_T_C,7_73588125_G_A,9_133256264_G_A,9_137109392_G_A,9_33117967_C_T	0.0443513	7.21e-05	TRUE	1.23e-290	0.00132932	0.00485446	0.787715	48.4569	48.4426	48.2308	48.4466	0.00136773	17	17	16	17	17	7.31e-05	7.35e-05	4.37e-05	7.34e-05	1	0.511283	18	-0.01132	0.0172341	Ivw(FixedEffects)	NA	NA	NA	NA	NA	NA	NA	NA	NA	B3GNT7:Q8NFL0:Cardiometabolic_II	OID30281	Cardiometabolic_II	Olink Explore
KYAT3	Q6YP21	33238	TRANS	PGC3_SCZ_NoUKB	deCODE_Specific	-,NA	NA	0.689003	0.689003	deCODE	deCODE	1.17939	4692.8	random	0.689003	-0.0341629	0.0853627	-0.201471	0.133145	FALSE	FALSE	0.05	19.8100300808851,0.00599496628528268	1.68226	8	1_247874908_G_A,1_87310071_G_A,1_87451291_A_G,2_27203494_G_A,21_43632140_C_A,21_43781951_G_A,3_56815721_T_C,8_105569300_A_T	0.010758	0.000144624	TRUE	7.49e-55	-0.0374605	0.0212967	0.129076	22.4588	22.409	14.8177	22.4065	0.00165039	7	7	6	7	7	0.00211653	0.00215898	0.021723	0.00216111	1	NA	NA	NA	NA	NA	NA	NA	NA	NA	NA	NA	NA	NA	NA	NA	NA	NA	NA	NA	NA	NA	NA	NA	NA	NA	NA	NA	NA	NA	NA	NA	NA	NA	NA	NA	NA	NA	NA	NA	NA	CCBL2	0.357836	8	-0.0453998	0.0493747	Ivw(FixedEffects)	CCBL2_12682_5	SeqId.12682-5	SomaScan v4	NA	NA	NA	NA
P4HA2	O15460	8547	TRANS	Cognition_Meta	deCODE_Specific	+,NA	NA	0.689054	0.689054	deCODE	deCODE	1.24751	4693.15	random	0.689054	0.0142677	0.0356568	-0.0556184	0.0841538	FALSE	FALSE	0.05	18.8499225949649,0.0020498465346713	1.94164	6	1_196695521_C_T,12_7063032_G_A,3_165787389_A_G,5_119334673_C_T,6_24437230_T_C,6_24579548_C_T	0.0110401	0.000106527	TRUE	2.63e-61	-0.00255485	0.00673613	0.723758	21.6295	21.5916	20.8786	21.5897	0.000477353	5	5	4	5	5	0.000615675	0.000625943	0.000334703	0.00062646	1	NA	NA	NA	NA	NA	NA	NA	NA	NA	NA	NA	NA	NA	NA	NA	NA	NA	NA	NA	NA	NA	NA	NA	NA	NA	NA	NA	NA	NA	NA	NA	NA	NA	NA	NA	NA	NA	NA	NA	NA	P4HA2	0.377511	6	0.0158363	0.0179451	Ivw(FixedEffects)	P4HA2_11348_132	SeqId.11348-132	SomaScan v4	NA	NA	NA	NA
SDK2	Q58EX2	19308	TRANS	Cognition_Meta	UKBB-PPP_Specific	NA,+	NA	0.689063	0.689063	UKBB_PPP	UKBB_PPP	1.2472	4693.21	NA	NA	NA	NA	NA	NA	NA	NA	NA	NA	NA	NA	NA	NA	NA	NA	NA	NA	NA	NA	NA	NA	NA	NA	NA	NA	NA	NA	NA	NA	NA	NA	NA	NA	NA	random	0.689063	0.0179397	0.0448351	-0.0699354	0.105815	FALSE	FALSE	0.05	17.516562066106,0.00361749190351078	1.87171	6	12_111569952_C_T,17_16948873_A_G,17_7166093_G_A,17_7169772_A_G,19_48723786_G_A,22_39423964_A_G	0.0114099	0.000161647	TRUE	6.44e-56	-0.00221785	0.00736055	0.778188	24.5746	24.5647	24.0291	24.5642	0.000736679	5	5	4	5	5	0.000168315	0.000169052	7.88e-05	0.000169091	1	0.666492	6	0.0101104	0.0234599	Ivw(FixedEffects)	NA	NA	NA	NA	NA	NA	NA	NA	NA	SDK2:Q58EX2:Inflammation_II	OID30662	Inflammation_II	Olink Explore
RNF128	Q8TEB7	21153	TRANS	Depression_iPSYCH_2023	deCODE_Specific	+,NA	NA	0.689138	0.689138	deCODE	deCODE	1.39528	4693.72	fixed	0.689138	0.0110557	0.0276374	-0.0431126	0.065224	FALSE	FALSE	0.05	3.89116125360773,0.0485408497386674	1.9726	2	1_196695521_C_T,3_165767231_T_C	0.0104453	6.13e-06	TRUE	4.02e-75	NA	NA	NA	4.00259	4.00048	NA	4.00046	7.65e-05	1	1	NA	1	1	0.0454305	0.0454873	NA	0.0454879	0.993021	NA	NA	NA	NA	NA	NA	NA	NA	NA	NA	NA	NA	NA	NA	NA	NA	NA	NA	NA	NA	NA	NA	NA	NA	NA	NA	NA	NA	NA	NA	NA	NA	NA	NA	NA	NA	NA	NA	NA	NA	RNF128	0.663932	2	0.0119395	0.0274793	Ivw(FixedEffects)	RNF128_6510_56	SeqId.6510-56	SomaScan v4	NA	NA	NA	NA
ILF3	Q12906	6038	TRANS	BIP_PGC3_noukb	deCODE_Specific	+,NA	NA	0.689175	0.689175	deCODE	deCODE	1.17349	4693.97	fixed	0.689175	0.0351912	0.0879835	-0.137253	0.207636	FALSE	FALSE	0.05	8.11542448529136,0.0172885258593733	2.01438	3	1_196702851_T_C,12_111569952_C_T,3_56815721_T_C	0.00538744	2.49e-05	TRUE	1.07e-34	-0.0231479	0.0677296	0.790346	8.63747	8.63181	7.73408	8.63154	0.000817625	2	2	1	2	2	0.0133167	0.0133545	0.00541882	0.0133562	0.999591	NA	NA	NA	NA	NA	NA	NA	NA	NA	NA	NA	NA	NA	NA	NA	NA	NA	NA	NA	NA	NA	NA	NA	NA	NA	NA	NA	NA	NA	NA	NA	NA	NA	NA	NA	NA	NA	NA	NA	NA	ILF3	0.72172	3	0.0306558	0.0860731	Ivw(FixedEffects)	ILF3_12759_47	SeqId.12759-47	SomaScan v4	NA	NA	NA	NA
AMMECR1L	Q6DCA0	28658	TRANS	Depression_iPSYCH_2023	deCODE_Specific	+,NA	NA	0.68928	0.68928	deCODE	deCODE	1.39515	4694.69	fixed	0.68928	0.0251135	0.0628101	-0.0979921	0.148219	FALSE	FALSE	0.05	2.52085650882047,0.11234954659816	1.58772	2	10_63303060_C_T,3_165787389_A_G	0.00207503	4.24e-06	TRUE	1.51e-15	NA	NA	NA	2.63551	2.62818	NA	2.62791	4.87e-05	1	1	NA	1	1	0.104498	0.104982	NA	0.105	0.99443	NA	NA	NA	NA	NA	NA	NA	NA	NA	NA	NA	NA	NA	NA	NA	NA	NA	NA	NA	NA	NA	NA	NA	NA	NA	NA	NA	NA	NA	NA	NA	NA	NA	NA	NA	NA	NA	NA	NA	NA	AMMECR1L	0.651363	2	0.0278538	0.0616412	Ivw(FixedEffects)	AMMECR1L_18402_1	SeqId.18402-1	SomaScan v4	NA	NA	NA	NA
F11R	Q9Y624	14685	TRANS	Depression_iPSYCH_2023	UKBB-PPP_Specific	NA,-	NA	0.689286	0.689286	UKBB_PPP	UKBB_PPP	1.39475	4694.73	NA	NA	NA	NA	NA	NA	NA	NA	NA	NA	NA	NA	NA	NA	NA	NA	NA	NA	NA	NA	NA	NA	NA	NA	NA	NA	NA	NA	NA	NA	NA	NA	NA	NA	NA	random	0.689286	-0.00966502	0.0241732	-0.0570436	0.0377136	FALSE	FALSE	0.05	24.5362031695083,0.0784298687555783	1.23835	17	1_205135422_T_C,10_63188924_T_C,11_268183_C_T,12_111395984_G_A,12_54318524_G_A,12_6184207_G_A,17_29518756_C_T,19_55027612_T_C,2_27508073_T_C,3_123132993_A_G,3_56815721_T_C,5_132341354_G_T,7_106732457_G_A,7_80604927_G_T,8_105569300_A_T,9_4744743_T_C,9_96339180_A_G	0.0261956	4.11e-05	TRUE	2.5e-173	-0.00657094	0.00827089	0.439314	26.9688	26.9634	25.8799	26.9635	0.000531258	16	16	15	16	16	0.0418307	0.0418914	0.0393045	0.0418908	1	0.67966	17	-0.00794198	0.0192334	Ivw(FixedEffects)	NA	NA	NA	NA	NA	NA	NA	NA	NA	F11R:Q9Y624:Neurology	OID21151	Neurology	Olink Explore
HTN3	P15516	5284	TRANS	Depression_iPSYCH_2023	deCODE_Specific	+,NA	NA	0.689361	0.689361	deCODE	deCODE	1.39449	4695.24	random	0.689361	0.00899893	0.022513	-0.0351257	0.0531235	FALSE	FALSE	0.05	37.9499276873677,0.000528900381406982	1.64642	15	1_206955921_C_T,11_18617816_T_C,12_10762958_G_A,12_10914925_G_A,12_11308902_T_C,14_36792277_T_C,17_56695877_T_G,17_72425148_A_G,19_48703205_C_T,3_155084189_A_G,4_127900150_G_A,4_68858458_C_A,5_135173987_C_T,5_44432783_A_G,5_96785443_G_A	0.0472774	6.17e-05	TRUE	0	-0.000413634	0.00518556	0.937638	40.9266	40.9124	40.9066	40.9131	0.0020391	14	14	13	14	14	0.000182664	0.000183606	9.87e-05	0.000183558	1	NA	NA	NA	NA	NA	NA	NA	NA	NA	NA	NA	NA	NA	NA	NA	NA	NA	NA	NA	NA	NA	NA	NA	NA	NA	NA	NA	NA	NA	NA	NA	NA	NA	NA	NA	NA	NA	NA	NA	NA	HTN3	0.462929	15	0.009914	0.0135062	Ivw(FixedEffects)	HTN3_10603_1	SeqId.10603-1	SomaScan v4	NA	NA	NA	NA
CNRIP1	Q96F85	24546	TRANS	BIP_PGC3_noukb	deCODE_Specific	-,NA	NA	0.689381	0.689381	deCODE	deCODE	1.17355	4695.37	random	0.689381	-0.0340527	0.0851966	-0.201035	0.13293	FALSE	FALSE	0.05	12.7103381839856,0.0794884320736937	1.3475	8	2_66058737_T_C,2_66969944_A_C,2_69515729_C_T,2_70606141_T_C,2_70990491_G_A,2_72084229_C_T,20_57416581_A_G,6_135081201_T_C	0.00987538	4e-05	TRUE	8.27e-63	0.0226738	0.014628	0.172112	13.603	13.5917	9.71345	13.5913	0.00455668	7	7	6	7	7	0.0587099	0.0589386	0.13725	0.0589469	1	NA	NA	NA	NA	NA	NA	NA	NA	NA	NA	NA	NA	NA	NA	NA	NA	NA	NA	NA	NA	NA	NA	NA	NA	NA	NA	NA	NA	NA	NA	NA	NA	NA	NA	NA	NA	NA	NA	NA	NA	CNRIP1	0.590788	8	-0.033344	0.062013	Ivw(FixedEffects)	CNRIP1_18218_48	SeqId.18218-48	SomaScan v4	NA	NA	NA	NA
TIGIT	Q495A1	26838	TRANS	BIP_PGC3_noukb	BOTH	+,+	0.880126	0.689417	0.880126	UKBB_PPP	metap	1.17332	4695.62	fixed	0.800977	0.0521113	0.206723	-0.353058	0.457281	FALSE	FALSE	0.05	NA	1	1	12_111446804_T_C	0.000923031	1.88e-07	TRUE	7.79e-08	NA	NA	NA	NA	NA	NA	NA	NA	NA	NA	NA	NA	NA	NA	NA	NA	NA	NA	fixed	0.689417	0.0707007	0.176908	-0.276033	0.417435	FALSE	FALSE	0.05	NA	1	1	12_111569952_C_T	0.00148821	4.5e-07	TRUE	3.61e-11	NA	NA	NA	NA	NA	NA	NA	NA	NA	NA	NA	NA	NA	NA	NA	NA	NA	NA	0.688943	1	0.0707007	0.176624	Wald ratio	TIGIT	0.800787	1	0.0521113	0.206522	Wald ratio	TIGIT_9638_2	SeqId.9638-2	SomaScan v4	TIGIT:Q495A1:Oncology_II	OID31320	Oncology_II	Olink Explore
SLURP1	P55000	18746	TRANS	Depression_iPSYCH_2023	UKBB-PPP_Specific	NA,-	NA	0.689425	0.689425	UKBB_PPP	UKBB_PPP	1.3942	4695.68	NA	NA	NA	NA	NA	NA	NA	NA	NA	NA	NA	NA	NA	NA	NA	NA	NA	NA	NA	NA	NA	NA	NA	NA	NA	NA	NA	NA	NA	NA	NA	NA	NA	NA	NA	random	0.689425	-0.0202935	0.05078	-0.11982	0.0792334	FALSE	FALSE	0.05	8.64085025000789,0.124275820812588	1.3146	6	1_152206676_C_T,1_93396463_T_C,11_120245000_C_T,19_51014542_G_A,4_76451926_C_T,7_128936032_T_C	0.00771479	1.42e-05	TRUE	1.72e-51	0.00276842	0.00900979	0.773972	9.26651	9.25676	9.05283	9.2564	0.000496906	5	5	4	5	5	0.0988947	0.099251	0.0597924	0.0992639	1	0.597887	6	-0.0200271	0.0379703	Ivw(FixedEffects)	NA	NA	NA	NA	NA	NA	NA	NA	NA	SLURP1:P55000:Cardiometabolic_II	OID30404	Cardiometabolic_II	Olink Explore
CHMP6	Q96FZ7	25675	TRANS	Cognition_Meta	UKBB-PPP_Specific	NA,+	NA	0.689437	0.689437	UKBB_PPP	UKBB_PPP	1.24754	4695.76	NA	NA	NA	NA	NA	NA	NA	NA	NA	NA	NA	NA	NA	NA	NA	NA	NA	NA	NA	NA	NA	NA	NA	NA	NA	NA	NA	NA	NA	NA	NA	NA	NA	NA	NA	random	0.689437	0.0212406	0.0531522	-0.0829358	0.125417	FALSE	FALSE	0.05	34.2128275579346,1.57146489856153e-05	2.21078	8	10_1763180_T_C,10_63188924_T_C,17_29518756_C_T,2_27508073_T_C,3_56815721_T_C,5_132340627_C_T,7_106733200_C_T,8_105569300_A_T	0.00984392	0.000291828	TRUE	7.48e-45	0.00378516	0.0169289	0.830494	55.8874	55.2266	55.4256	55.1049	0.00075667	7	7	6	7	7	9.94e-10	1.34e-09	3.8e-10	1.42e-09	1	0.0484105	8	0.0448959	0.0227465	Ivw(FixedEffects)	NA	NA	NA	NA	NA	NA	NA	NA	NA	CHMP6:Q96FZ7:Cardiometabolic_II	OID30327	Cardiometabolic_II	Olink Explore
ADH1A	P07327	249	TRANS	PGC3_SCZ_NoUKB	deCODE_Specific	-,NA	NA	0.689571	0.689571	deCODE	deCODE	1.18007	4696.67	fixed	0.689571	-0.0324644	0.0812753	-0.191761	0.126832	FALSE	FALSE	0.05	1.81906783724168,0.402711876806453	0.953695	3	22_43928975_G_A,4_100911457_T_A,8_125495147_C_A	0.00332716	1.28e-05	TRUE	3.04e-20	-0.00950412	0.0138232	0.61655	1.86855	1.86566	1.26877	1.86561	0.000243176	2	2	1	2	2	0.392872	0.393439	0.259998	0.393449	0.999878	NA	NA	NA	NA	NA	NA	NA	NA	NA	NA	NA	NA	NA	NA	NA	NA	NA	NA	NA	NA	NA	NA	NA	NA	NA	NA	NA	NA	NA	NA	NA	NA	NA	NA	NA	NA	NA	NA	NA	NA	ADH1A	0.671809	3	-0.0341646	0.0806403	Ivw(FixedEffects)	ADH1A_17396_23	SeqId.17396-23	SomaScan v4	NA	NA	NA	NA
MAPT	P10636	6893	TRANS	Depression_iPSYCH_2023	deCODE_Specific	-,NA	NA	0.689581	0.689581	deCODE	deCODE	1.3941	4696.74	fixed	0.689581	-0.026611	0.0666235	-0.157191	0.103969	FALSE	FALSE	0.05	NA	1	1	19_41341955_G_A	0.00102433	2.44e-07	TRUE	7.59e-09	NA	NA	NA	NA	NA	NA	NA	NA	NA	NA	NA	NA	NA	NA	NA	NA	NA	NA	NA	NA	NA	NA	NA	NA	NA	NA	NA	NA	NA	NA	NA	NA	NA	NA	NA	NA	NA	NA	NA	NA	NA	NA	NA	NA	NA	NA	NA	NA	NA	NA	NA	NA	NA	NA	NA	NA	NA	NA	MAPT	0.688932	1	-0.026611	0.0664767	Wald ratio	MAPT_5854_60	SeqId.5854-60	SomaScan v4	NA	NA	NA	NA
STMN4	Q9H169	16078	TRANS	BIP_PGC3_noukb	deCODE_Specific	+,NA	NA	0.689641	0.689641	deCODE	deCODE	1.17341	4697.14	fixed	0.689641	0.0785694	0.196747	-0.307048	0.464186	FALSE	FALSE	0.05	NA	1	1	12_111569952_C_T	0.000952372	4.5e-07	TRUE	6.12e-08	NA	NA	NA	NA	NA	NA	NA	NA	NA	NA	NA	NA	NA	NA	NA	NA	NA	NA	NA	NA	NA	NA	NA	NA	NA	NA	NA	NA	NA	NA	NA	NA	NA	NA	NA	NA	NA	NA	NA	NA	NA	NA	NA	NA	NA	NA	NA	NA	NA	NA	NA	NA	NA	NA	NA	NA	NA	NA	STMN4	0.688943	1	0.0785694	0.196281	Wald ratio	STMN4_6267_51	SeqId.6267-51	SomaScan v4	NA	NA	NA	NA
POLD4	Q9HCU8	14106	TRANS	Depression_iPSYCH_2023	deCODE_Specific	+,NA	NA	0.689669	0.689669	deCODE	deCODE	1.39387	4697.33	fixed	0.689669	0.0393367	0.0985129	-0.153745	0.232418	FALSE	FALSE	0.05	NA	1	1	13_110001555_A_G	0.000856287	2.31e-07	TRUE	1.31e-07	NA	NA	NA	NA	NA	NA	NA	NA	NA	NA	NA	NA	NA	NA	NA	NA	NA	NA	NA	NA	NA	NA	NA	NA	NA	NA	NA	NA	NA	NA	NA	NA	NA	NA	NA	NA	NA	NA	NA	NA	NA	NA	NA	NA	NA	NA	NA	NA	NA	NA	NA	NA	NA	NA	NA	NA	NA	NA	POLD4	0.688891	1	0.0393367	0.0982533	Wald ratio	POLD4_19159_9	SeqId.19159-9	SomaScan v4	NA	NA	NA	NA
SPOCK2	Q92563	13564	TRANS	Cognition_Meta	deCODE_Specific	-,NA	NA	0.689725	0.689725	deCODE	deCODE	1.24773	4697.72	random	0.689725	-0.00515478	0.0129119	-0.0304616	0.020152	FALSE	FALSE	0.05	25.3374555770545,0.0313784750475686	1.34529	15	1_47496019_C_T,10_73203930_C_T,10_73919246_C_T,10_75307484_A_G,10_76149633_C_T,10_76431747_C_A,10_77615166_C_T,10_77902874_A_T,10_78933172_G_A,10_80543646_G_A,12_112472415_G_A,12_12895370_T_G,4_81287746_C_T,6_15099304_T_C,8_16155085_G_A	0.0261181	0.000151521	TRUE	1.23e-148	-0.0075693	0.00291466	0.0221328	27.0947	27.087	17.8397	27.0875	0.00309686	14	14	13	14	14	0.0187147	0.0187584	0.163701	0.0187553	1	NA	NA	NA	NA	NA	NA	NA	NA	NA	NA	NA	NA	NA	NA	NA	NA	NA	NA	NA	NA	NA	NA	NA	NA	NA	NA	NA	NA	NA	NA	NA	NA	NA	NA	NA	NA	NA	NA	NA	NA	SPOCK2	0.568503	15	-0.00542347	0.00951057	Ivw(FixedEffects)	SPOCK2_5491_12	SeqId.5491-12	SomaScan v4	NA	NA	NA	NA
TCTN2	Q96GX1	25774	TRANS	BIP_PGC3_noukb	deCODE_Specific	-,NA	NA	0.689728	0.689728	deCODE	deCODE	1.17326	4697.74	random	0.689728	-0.0172759	0.0432737	-0.102091	0.067539	FALSE	FALSE	0.05	3.67187522020872,0.299145045398168	1.10633	4	1_56956102_A_T,2_3592552_C_T,2_3646069_A_T,2_3652301_G_T	0.0268597	2.5e-05	TRUE	8.3e-178	0.121827	0.0774304	0.256279	3.70633	NA	1.23084	3.70551	0.00263971	3	NA	2	3	3	0.294971	NA	0.540414	0.29507	0.999964	NA	NA	NA	NA	NA	NA	NA	NA	NA	NA	NA	NA	NA	NA	NA	NA	NA	NA	NA	NA	NA	NA	NA	NA	NA	NA	NA	NA	NA	NA	NA	NA	NA	NA	NA	NA	NA	NA	NA	NA	TCTN2	0.651675	4	-0.0176205	0.0390321	Ivw(FixedEffects)	TCTN2_11433_11	SeqId.11433-11	SomaScan v4	NA	NA	NA	NA
DCTN1	Q14203	2711	TRANS	Depression_iPSYCH_2023	UKBB-PPP_Specific	NA,+	NA	0.689815	0.689815	UKBB_PPP	UKBB_PPP	1.39375	4698.33	NA	NA	NA	NA	NA	NA	NA	NA	NA	NA	NA	NA	NA	NA	NA	NA	NA	NA	NA	NA	NA	NA	NA	NA	NA	NA	NA	NA	NA	NA	NA	NA	NA	NA	NA	random	0.689815	0.0167304	0.0419198	-0.0654308	0.0988917	FALSE	FALSE	0.05	17.1086433461249,0.0289974590949008	1.46239	9	1_247875992_G_A,10_102662255_A_G,10_63431885_G_T,2_97658891_G_A,3_56815721_T_C,5_16490943_A_G,7_106732457_G_A,7_95323380_C_A,9_4744743_T_C	0.0117423	2.96e-05	TRUE	4.35e-77	0.000860529	0.00791133	0.916436	19.3148	19.2891	19.2822	19.2879	0.000399693	8	8	7	8	8	0.013264	0.0133877	0.0073479	0.0133935	1	0.45429	9	0.0210025	0.0280676	Ivw(FixedEffects)	NA	NA	NA	NA	NA	NA	NA	NA	NA	DCTN1:Q14203:Oncology	OID21399	Oncology	Olink Explore
M6PR	P20645	6752	TRANS	Cognition_Meta	UKBB-PPP_Specific	NA,-	NA	0.68992	0.68992	UKBB_PPP	UKBB_PPP	1.24776	4699.05	NA	NA	NA	NA	NA	NA	NA	NA	NA	NA	NA	NA	NA	NA	NA	NA	NA	NA	NA	NA	NA	NA	NA	NA	NA	NA	NA	NA	NA	NA	NA	NA	NA	NA	NA	fixed	0.68992	-0.019142	0.0479793	-0.11318	0.0748958	FALSE	FALSE	0.05	1.77067250390289,0.18329887328272	1.33067	2	7_38202565_T_A,8_105578478_A_G	0.00258292	1.34e-05	TRUE	3.42e-15	NA	NA	NA	1.81394	1.81022	NA	1.81013	2.74e-05	1	1	NA	1	1	0.178037	0.178482	NA	0.178492	0.995825	0.673146	2	-0.0200367	0.0474989	Ivw(FixedEffects)	NA	NA	NA	NA	NA	NA	NA	NA	NA	M6PR:P20645:Cardiometabolic_II	OID30208	Cardiometabolic_II	Olink Explore
SVEP1	Q4LDE5	15985	TRANS	Depression_iPSYCH_2023	deCODE_Specific	+,NA	NA	0.690211	0.690211	deCODE	deCODE	1.39414	4701.03	random	0.690211	0.00533355	0.0133818	-0.0208942	0.0315613	FALSE	FALSE	0.05	17.2762976670479,0.694227435604127	0.907018	22	1_155061442_C_T,1_156208472_A_T,1_156554429_G_T,1_156827023_C_T,1_156908252_G_A,1_157096868_G_A,11_10302281_C_T,11_126368499_G_A,16_3965728_C_T,17_7176750_A_G,7_103959297_C_T,9_108919584_T_C,9_109332869_A_T,9_109337938_T_C,9_111591708_T_C,9_111789448_A_G,9_112118154_C_T,9_113222757_C_T,9_113476190_A_G,9_113680546_G_A,9_114007765_T_A,9_133230128_C_T	0.0512918	2.84e-05	TRUE	0	-0.00394014	0.0023981	0.116008	18.2261	18.2246	15.5266	18.2254	0.00223076	21	21	20	21	21	0.634653	0.63475	0.745525	0.634697	1	NA	NA	NA	NA	NA	NA	NA	NA	NA	NA	NA	NA	NA	NA	NA	NA	NA	NA	NA	NA	NA	NA	NA	NA	NA	NA	NA	NA	NA	NA	NA	NA	NA	NA	NA	NA	NA	NA	NA	NA	SVEP1	0.700043	22	0.00513027	0.0133163	Ivw(FixedEffects)	SVEP1_11109_56	SeqId.11109-56	SomaScan v4	NA	NA	NA	NA
HIF1AN	Q9NWT6	17113	TRANS	Depression_iPSYCH_2023	deCODE_Specific	+,NA	NA	0.690239	0.690239	deCODE	deCODE	1.39378	4701.22	fixed	0.690239	0.017133	0.0429904	-0.0671267	0.101393	FALSE	FALSE	0.05	3.38016373268639,0.184504418672629	1.30003	3	1_196695521_C_T,2_131531498_T_G,2_3592552_C_T	0.00442605	5.78e-06	TRUE	5.67e-32	0.0345442	0.0211872	0.350248	3.62817	3.62309	0.969885	3.62297	9.76e-05	2	2	1	2	2	0.162987	0.163401	0.324709	0.163411	0.999951	NA	NA	NA	NA	NA	NA	NA	NA	NA	NA	NA	NA	NA	NA	NA	NA	NA	NA	NA	NA	NA	NA	NA	NA	NA	NA	NA	NA	NA	NA	NA	NA	NA	NA	NA	NA	NA	NA	NA	NA	HIF1AN	0.639968	3	0.0198795	0.0425008	Ivw(FixedEffects)	HIF1AN_17199_43	SeqId.17199-43	SomaScan v4	NA	NA	NA	NA
PRDM1	O75626	9346	TRANS	Depression_iPSYCH_2023	deCODE_Specific	+,NA	NA	0.690256	0.690256	deCODE	deCODE	1.3934	4701.33	fixed	0.690256	0.00692243	0.0173709	-0.0271238	0.0409687	FALSE	FALSE	0.05	5.15400846246497,0.0760013457791277	1.60531	3	1_196695521_C_T,1_197992799_C_T,3_165761011_C_T	0.026246	8.21e-06	TRUE	2.62e-190	0.0221722	0.00970581	0.262681	5.25999	5.25903	0.0413876	5.25902	0.000208609	2	2	1	2	2	0.0720789	0.0721135	0.838792	0.0721137	0.999896	NA	NA	NA	NA	NA	NA	NA	NA	NA	NA	NA	NA	NA	NA	NA	NA	NA	NA	NA	NA	NA	NA	NA	NA	NA	NA	NA	NA	NA	NA	NA	NA	NA	NA	NA	NA	NA	NA	NA	NA	PRDM1	0.673477	3	0.00729977	0.0173235	Ivw(FixedEffects)	PRDM1_14197_2	SeqId.14197-2	SomaScan v4	NA	NA	NA	NA
SET	Q01105	10760	TRANS	PGC3_SCZ_NoUKB	deCODE_Specific	-,NA	NA	0.690279	0.690279	deCODE	deCODE	1.18098	4701.49	fixed	0.690279	-0.0333396	0.0836676	-0.197325	0.130646	FALSE	FALSE	0.05	6.58771370055425,0.0102684962568819	2.56665	2	7_46127333_A_C,7_46713893_C_A	0.00434044	4.83e-05	TRUE	9.44e-24	NA	NA	NA	7.67418	7.67147	NA	7.67135	0.000716226	1	1	NA	1	1	0.00560164	0.00561006	NA	0.00561046	0.978649	NA	NA	NA	NA	NA	NA	NA	NA	NA	NA	NA	NA	NA	NA	NA	NA	NA	NA	NA	NA	NA	NA	NA	NA	NA	NA	NA	NA	NA	NA	NA	NA	NA	NA	NA	NA	NA	NA	NA	NA	SET	0.806565	2	-0.0200683	0.0819586	Ivw(FixedEffects)	SET_5364_7	SeqId.5364-7	SomaScan v4	NA	NA	NA	NA
WWP1	Q9H0M0	17004	TRANS	Cognition_Meta	deCODE_Specific	+,NA	NA	0.690357	0.690357	deCODE	deCODE	1.24821	4702.02	random	0.690357	0.0213062	0.0534835	-0.0835195	0.126132	FALSE	FALSE	0.05	20.9861674592174,0.000318675157207748	2.29053	5	10_63303060_C_T,11_198986_T_C,12_54318524_G_A,3_56815721_T_C,7_106698018_G_A	0.00808071	0.000189402	TRUE	2.76e-40	0.027354	0.012022	0.107397	36.4038	35.9419	13.3558	35.8766	0.000353281	4	4	3	4	4	2.39e-07	2.97e-07	0.00392712	3.07e-07	1	NA	NA	NA	NA	NA	NA	NA	NA	NA	NA	NA	NA	NA	NA	NA	NA	NA	NA	NA	NA	NA	NA	NA	NA	NA	NA	NA	NA	NA	NA	NA	NA	NA	NA	NA	NA	NA	NA	NA	NA	WWP1	0.0545279	5	0.0431622	0.0224497	Ivw(FixedEffects)	WWP1_11307_33	SeqId.11307-33	SomaScan v4	NA	NA	NA	NA
HECW1	Q76N89	22195	TRANS	Depression_iPSYCH_2023	deCODE_Specific	+,NA	NA	0.690415	0.690415	deCODE	deCODE	1.39331	4702.41	fixed	0.690415	0.0184773	0.0463913	-0.072448	0.109403	FALSE	FALSE	0.05	2.48594379554891,0.114867424426164	1.57669	2	1_196695521_C_T,3_165787389_A_G	0.00380054	4.1e-06	TRUE	7.55e-28	NA	NA	NA	2.55516	NA	NA	2.55158	4.72e-05	1	NA	NA	1	1	0.109935	NA	NA	0.110184	0.994516	NA	NA	NA	NA	NA	NA	NA	NA	NA	NA	NA	NA	NA	NA	NA	NA	NA	NA	NA	NA	NA	NA	NA	NA	NA	NA	NA	NA	NA	NA	NA	NA	NA	NA	NA	NA	NA	NA	NA	NA	HECW1	0.666936	2	0.0197677	0.0459333	Ivw(FixedEffects)	HECW1_12669_30	SeqId.12669-30	SomaScan v4	NA	NA	NA	NA
CLEC11A	Q9Y240	10576	TRANS	Depression_iPSYCH_2023	BOTH	-,-	0.920707	0.690441	0.920707	UKBB_PPP	metap	1.39295	4702.6	random	0.911284	-0.00234403	0.021038	-0.0435777	0.0388896	FALSE	FALSE	0.05	14.1748448767305,0.36164682745538	1.04421	14	1_196929096_T_C,1_205210869_A_G,12_103504156_C_T,12_103756096_G_A,12_104682338_A_G,12_111494996_C_T,13_28029870_T_C,13_51731328_T_C,14_103374959_C_T,14_24579647_T_C,15_50071386_G_A,16_484033_A_C,16_68229055_G_A,17_57388934_G_A	0.0212649	2.36e-05	TRUE	3.86e-149	0.00233076	0.00440918	0.606712	16.0793	16.0793	15.7134	16.0793	0.00064127	13	13	12	13	13	0.244873	0.244873	0.204718	0.244873	1	random	0.690441	-0.00766398	0.0192438	-0.0453812	0.0300533	FALSE	FALSE	0.05	19.5827348049742,0.420067896920099	1.01522	20	1_205210869_A_G,10_11835983_A_C,11_408174_G_T,12_103606692_T_C,12_103756096_G_A,12_111494996_C_T,15_50067027_T_C,16_490500_G_A,16_68023977_G_A,17_55017440_C_T,17_57388410_C_T,19_17718584_A_G,19_55042864_A_G,2_190403426_C_A,20_17688541_G_A,3_47046347_T_A,7_5574914_G_T,8_105569300_A_T,8_129597122_A_C,9_76502835_A_G	0.0287739	3.06e-05	TRUE	2.34e-193	0.00408008	0.00581877	0.492148	20.6611	20.6577	20.1118	20.6578	0.000843601	19	19	18	19	19	0.355824	0.35602	0.326562	0.356013	1	0.682874	20	-0.00766773	0.0187684	Ivw(FixedEffects)	CLEC11A	0.98877	14	0.000280683	0.019942	Ivw(FixedEffects)	CLEC11A_2966_65	SeqId.2966-65	SomaScan v4	CLEC11A:Q9Y240:Neurology	OID21112	Neurology	Olink Explore
SDSL	Q96GA7	30404	TRANS	Cognition_Meta	deCODE_Specific	-,NA	NA	0.690482	0.690482	deCODE	deCODE	1.24811	4702.87	random	0.690482	-0.0103024	0.0258722	-0.061011	0.0404063	FALSE	FALSE	0.05	13.0789748745796,0.0702074029348838	1.3669	8	12_108908158_A_G,12_111067614_A_G,12_114504239_T_G,12_114723954_G_A,12_115397239_C_T,20_25105625_C_T,21_43519548_A_G,3_165744047_A_G	0.0118007	7.88e-05	TRUE	1.8e-66	-0.0070053	0.00379183	0.11419	14.7799	14.7587	9.42081	14.7578	0.00132496	7	7	6	7	7	0.0389264	0.0392202	0.151258	0.0392323	1	NA	NA	NA	NA	NA	NA	NA	NA	NA	NA	NA	NA	NA	NA	NA	NA	NA	NA	NA	NA	NA	NA	NA	NA	NA	NA	NA	NA	NA	NA	NA	NA	NA	NA	NA	NA	NA	NA	NA	NA	SDSL	0.455481	8	-0.0138888	0.01861	Ivw(FixedEffects)	SDSL_17777_31	SeqId.17777-31	SomaScan v4	NA	NA	NA	NA
IL25	Q9H293	13765	TRANS	PGC3_SCZ_NoUKB	deCODE_Specific	+,NA	NA	0.690514	0.690514	deCODE	deCODE	1.18109	4703.09	fixed	0.690514	0.0143628	0.0360732	-0.0563394	0.0850651	FALSE	FALSE	0.05	NA	1	1	11_120228970_G_A	0.0197987	1.01e-06	TRUE	9.87e-127	NA	NA	NA	NA	NA	NA	NA	NA	NA	NA	NA	NA	NA	NA	NA	NA	NA	NA	NA	NA	NA	NA	NA	NA	NA	NA	NA	NA	NA	NA	NA	NA	NA	NA	NA	NA	NA	NA	NA	NA	NA	NA	NA	NA	NA	NA	NA	NA	NA	NA	NA	NA	NA	NA	NA	NA	NA	NA	IL25	0.690481	1	0.0143628	0.0360692	Wald ratio	IL25_4137_57	SeqId.4137-57	SomaScan v4	NA	NA	NA	NA
CD163	Q86VB7	1631	TRANS	Depression_iPSYCH_2023	BOTH	+,+	0.83756	0.690653	0.83756	UKBB_PPP	metap	1.39296	4704.04	random	0.705467	0.00513845	0.0135956	-0.0215083	0.0317852	FALSE	FALSE	0.05	54.2127144372796,0.00143284495628943	1.417	28	1_161538134_A_G,11_126383746_T_C,11_126469540_A_C,11_134422925_C_T,11_134741386_T_C,11_47403380_G_A,12_111446804_T_C,16_72120610_C_T,17_6299831_C_T,17_6915030_C_T,17_7176997_C_T,19_48703205_C_T,19_5827754_G_A,2_134081968_G_A,2_134208991_C_A,2_134410029_G_A,2_202625718_T_G,22_43928975_G_A,3_186869628_T_C,4_145451146_T_C,4_99123990_C_T,5_71369699_T_A,6_10539056_T_G,6_109275106_G_A,6_95559822_C_T,9_110125975_T_G,9_137079368_C_T,9_33113123_G_A	0.0852722	9.21e-05	TRUE	0	0.00133382	0.00246402	0.592896	58.6967	58.6885	58.0426	58.6891	0.00376677	27	27	26	27	27	0.000389896	0.000390854	0.000305606	0.000390789	1	random	0.690653	0.00626814	0.0157503	-0.024602	0.0371382	FALSE	FALSE	0.05	88.3513422041012,6.02850693022942e-07	1.63625	34	1_107065188_C_T,1_161530340_A_G,10_17213096_G_A,11_126403491_G_A,11_126464910_C_T,11_134394333_A_G,11_47395195_C_T,12_111472415_A_G,12_122703928_G_T,15_56862754_A_T,16_72072066_T_C,17_46278268_C_A,17_7176997_C_T,19_48703417_G_A,19_55312964_T_G,2_134133802_A_G,2_134208991_C_A,2_134360746_C_T,2_202626503_A_T,22_41820145_A_G,22_43928850_C_T,3_186871601_C_T,3_186936578_C_T,4_99144358_T_G,5_132486532_T_C,5_71369699_T_A,6_109319675_G_A,6_95559822_C_T,7_130672456_T_C,7_150813827_G_A,8_11122311_A_G,8_115637992_A_G,9_137074738_T_C,9_33117526_C_T	0.111941	0.00016504	TRUE	0	0.00381411	0.00245951	0.130795	102.778	102.758	95.5942	102.76	0.00357881	33	33	32	33	33	4.33e-09	4.36e-09	2.98e-08	4.36e-09	1	0.367676	34	0.0085789	0.00952328	Ivw(FixedEffects)	CD163	0.509512	28	0.00627249	0.00950957	Ivw(FixedEffects)	CD163_5028_59	SeqId.5028-59	SomaScan v4	CD163:Q86VB7:Cardiometabolic	OID20360	Cardiometabolic	Olink Explore
SNTA1	Q13424	11167	TRANS	Cognition_Meta	deCODE_Specific	-,NA	NA	0.690658	0.690658	deCODE	deCODE	1.2481	4704.07	random	0.690658	-0.0105964	0.0266266	-0.0627835	0.0415908	FALSE	FALSE	0.05	8.16006146021921,0.226609819199567	1.16619	7	1_247874908_G_A,11_198986_T_C,12_7999568_C_T,17_5801617_A_T,3_56815721_T_C,5_88884379_T_C,7_106676033_G_A	0.00943772	6.3e-05	TRUE	7.33e-54	-0.0111711	0.00536632	0.0918634	9.59462	9.59176	5.1399	9.5917	0.00119874	6	6	5	6	6	0.142794	0.14293	0.399046	0.142933	1	NA	NA	NA	NA	NA	NA	NA	NA	NA	NA	NA	NA	NA	NA	NA	NA	NA	NA	NA	NA	NA	NA	NA	NA	NA	NA	NA	NA	NA	NA	NA	NA	NA	NA	NA	NA	NA	NA	NA	NA	SNTA1	0.732531	7	-0.00771553	0.0225758	Ivw(FixedEffects)	SNTA1_19274_80	SeqId.19274-80	SomaScan v4	NA	NA	NA	NA
GNPDA1	P46926	4417	TRANS	Cognition_Meta	BOTH	-,-	0.85398	0.690661	0.85398	UKBB_PPP	metap	1.24777	4704.09	fixed	0.73966	-0.0187265	0.0563538	-0.129178	0.0917248	FALSE	FALSE	0.05	0.0101810472063245,0.919628910001213	0.100901	2	12_7441579_C_T,16_31536341_G_A	0.00223047	5.86e-07	TRUE	1.25e-15	NA	NA	NA	0.0101868	0.0101783	NA	0.0101783	2.03e-06	1	1	NA	1	1	0.919606	0.91964	NA	0.91964	0.998862	fixed	0.690661	-0.0109661	0.027556	-0.0649749	0.0430426	FALSE	FALSE	0.05	0.673312240412271,0.411899187308473	0.820556	2	12_9090421_G_A,3_186677324_A_G	0.00695055	4.11e-06	TRUE	4.15e-43	NA	NA	NA	0.675289	0.674809	NA	0.674808	1.49e-05	1	1	NA	1	1	0.411214	0.41138	NA	0.41138	0.996917	0.689282	2	-0.0109981	0.027507	Ivw(FixedEffects)	GNPDA1	0.739292	2	-0.0187325	0.0562891	Ivw(FixedEffects)	GNPDA1_8909_77	SeqId.8909-77	SomaScan v4	GNPDA1:P46926:Cardiometabolic_II	OID30197	Cardiometabolic_II	Olink Explore
NT5C1A	Q9BXI3	17819	TRANS	Depression_iPSYCH_2023	UKBB-PPP_Specific	NA,-	NA	0.690683	0.690683	UKBB_PPP	UKBB_PPP	1.39261	4704.24	NA	NA	NA	NA	NA	NA	NA	NA	NA	NA	NA	NA	NA	NA	NA	NA	NA	NA	NA	NA	NA	NA	NA	NA	NA	NA	NA	NA	NA	NA	NA	NA	NA	NA	NA	fixed	0.690683	-0.0135802	0.0341272	-0.0804684	0.053308	FALSE	FALSE	0.05	1.51027496947354,0.219097133266758	1.22893	2	10_95396720_G_A,10_95484096_A_C	0.00901156	2.5e-06	TRUE	2.05e-63	NA	NA	NA	1.52714	1.52627	NA	1.52627	4.86e-05	1	1	NA	1	1	0.216542	0.216672	NA	0.216673	0.994435	0.683173	2	-0.013888	0.0340278	Ivw(FixedEffects)	NA	NA	NA	NA	NA	NA	NA	NA	NA	NT5C1A:Q9BXI3:Neurology_II	OID31102	Neurology_II	Olink Explore
CCDC90B	Q9GZT6	28108	TRANS	Depression_iPSYCH_2023	deCODE_Specific	+,NA	NA	0.690703	0.690703	deCODE	deCODE	1.39224	4704.38	fixed	0.690703	0.0139778	0.0351289	-0.0548736	0.0828292	FALSE	FALSE	0.05	5.32388198643195,0.0698125843989473	1.63155	3	1_196695521_C_T,2_3592552_C_T,3_165760452_G_T	0.00670946	9.38e-06	TRUE	1.59e-47	0.0248084	0.0114532	0.275346	6.05142	6.04404	1.06317	6.04384	0.000150148	2	2	1	2	2	0.0485235	0.0487027	0.302494	0.0487076	0.999925	NA	NA	NA	NA	NA	NA	NA	NA	NA	NA	NA	NA	NA	NA	NA	NA	NA	NA	NA	NA	NA	NA	NA	NA	NA	NA	NA	NA	NA	NA	NA	NA	NA	NA	NA	NA	NA	NA	NA	NA	CCDC90B	0.598091	3	0.0182927	0.0347013	Ivw(FixedEffects)	CCDC90B_7792_58	SeqId.7792-58	SomaScan v4	NA	NA	NA	NA
PVALB	P20472	9704	TRANS	Cognition_Meta	UKBB-PPP_Specific	NA,+	NA	0.690717	0.690717	UKBB_PPP	UKBB_PPP	1.24754	4704.47	NA	NA	NA	NA	NA	NA	NA	NA	NA	NA	NA	NA	NA	NA	NA	NA	NA	NA	NA	NA	NA	NA	NA	NA	NA	NA	NA	NA	NA	NA	NA	NA	NA	NA	NA	random	0.690717	0.0167553	0.0421112	-0.0657812	0.0992918	FALSE	FALSE	0.05	43.3920536154081,9.28022286467607e-06	1.98613	12	1_2298478_C_T,1_247876149_C_T,10_63344740_A_G,12_121779004_A_G,12_54329244_G_A,16_8956780_A_C,19_55014020_G_T,5_132371737_G_A,5_88884379_T_C,6_135101158_A_T,9_132986603_T_C,9_96430637_A_C	0.0181507	0.000275696	TRUE	1.14e-90	0.0110526	0.0129939	0.414893	54.3206	54.1125	50.6555	54.0931	0.000718755	11	11	10	11	11	1.03e-07	1.13e-07	2.02e-07	1.14e-07	1	0.131326	12	0.0307649	0.0203891	Ivw(FixedEffects)	NA	NA	NA	NA	NA	NA	NA	NA	NA	PVALB:P20472:Oncology	OID21420	Oncology	Olink Explore
PCDHB2	Q9Y5E7	8687	TRANS	Depression_iPSYCH_2023	deCODE_Specific	+,NA	NA	0.691066	0.691066	deCODE	deCODE	1.39256	4706.85	random	0.691066	0.00955888	0.024053	-0.0375841	0.0567019	FALSE	FALSE	0.05	8.92294861086,0.112177228323743	1.33589	6	1_196139611_G_T,1_196695521_C_T,10_7730072_A_G,12_7064203_A_G,20_37489853_C_T,3_165768357_T_G	0.0238787	1.42e-05	TRUE	9.44e-171	0.00169641	0.00879422	0.856436	9.28295	9.27908	9.19739	9.27905	0.000335262	5	5	4	5	5	0.0982966	0.0984372	0.0563506	0.0984382	1	NA	NA	NA	NA	NA	NA	NA	NA	NA	NA	NA	NA	NA	NA	NA	NA	NA	NA	NA	NA	NA	NA	NA	NA	NA	NA	NA	NA	NA	NA	NA	NA	NA	NA	NA	NA	NA	NA	NA	NA	PCDHB2	0.565903	6	0.0102743	0.0178965	Ivw(FixedEffects)	PCDHB2_10748_216	SeqId.10748-216	SomaScan v4	NA	NA	NA	NA
KRT16	P08779	6423	TRANS	Cognition_Meta	deCODE_Specific	-,NA	NA	0.691072	0.691072	deCODE	deCODE	1.24785	4706.89	random	0.691072	-0.00481411	0.012114	-0.0285571	0.0189289	FALSE	FALSE	0.05	11.4075308246369,0.179659548358908	1.19413	9	14_92504737_A_G,14_93015747_G_A,14_93331545_C_T,14_94038192_C_T,14_94150857_G_A,14_94301859_T_C,14_94659080_A_C,14_94860009_C_T,14_94905216_C_T	0.0456425	8.02e-05	TRUE	3.99e-271	-0.0119232	0.0181102	0.531349	12.5686	12.5653	11.8357	12.5655	0.00482594	8	8	7	8	8	0.127581	0.127708	0.106094	0.127701	1	NA	NA	NA	NA	NA	NA	NA	NA	NA	NA	NA	NA	NA	NA	NA	NA	NA	NA	NA	NA	NA	NA	NA	NA	NA	NA	NA	NA	NA	NA	NA	NA	NA	NA	NA	NA	NA	NA	NA	NA	KRT16	0.593236	9	-0.00539143	0.0100934	Ivw(FixedEffects)	KRT16_18905_5	SeqId.18905-5	SomaScan v4	NA	NA	NA	NA
ASIP	P42127	745	TRANS	PGC3_SCZ_NoUKB	deCODE_Specific	+,NA	NA	0.691111	0.691111	deCODE	deCODE	1.18181	4707.16	random	0.691111	0.0143689	0.0361621	-0.0565075	0.0852454	FALSE	FALSE	0.05	18.5317117041213,0.0466299500877205	1.36131	11	1_196677131_A_G,20_22080613_C_A,20_23043613_T_G,20_24503862_C_T,20_25217346_T_C,20_32267377_C_T,20_35259351_G_A,20_36521380_G_A,20_40241437_G_A,20_42791455_T_C,3_24421818_T_C	0.0405999	0.000197998	TRUE	6.53e-222	0.0120181	0.00879596	0.204999	22.8355	22.8311	18.9125	22.8313	0.0288249	10	10	9	10	10	0.0113705	0.0113875	0.0259472	0.0113868	1	NA	NA	NA	NA	NA	NA	NA	NA	NA	NA	NA	NA	NA	NA	NA	NA	NA	NA	NA	NA	NA	NA	NA	NA	NA	NA	NA	NA	NA	NA	NA	NA	NA	NA	NA	NA	NA	NA	NA	NA	ASIP	0.485781	11	0.0184448	0.0264618	Ivw(FixedEffects)	ASIP_5676_54	SeqId.5676-54	SomaScan v4	NA	NA	NA	NA
APPL2	Q8NEU8	18242	TRANS	PGC3_SCZ_NoUKB	UKBB-PPP_Specific	NA,-	NA	0.691544	0.691544	UKBB_PPP	UKBB_PPP	1.18226	4710.1	NA	NA	NA	NA	NA	NA	NA	NA	NA	NA	NA	NA	NA	NA	NA	NA	NA	NA	NA	NA	NA	NA	NA	NA	NA	NA	NA	NA	NA	NA	NA	NA	NA	NA	NA	random	0.691544	-0.0579156	0.145971	-0.344013	0.228182	FALSE	FALSE	0.05	17.5064469094961,0.00363302192427262	1.87117	6	1_158800522_T_C,10_63561387_C_A,19_55022111_T_C,2_27508073_T_C,3_56815721_T_C,5_132497907_C_T	0.00637381	0.000138751	TRUE	2.41e-29	0.0183133	0.030478	0.580315	20.5169	20.4696	18.8184	20.4643	0.00191469	5	5	4	5	5	0.00099917	0.00101988	0.000853224	0.00102224	1	0.493439	6	-0.0510097	0.0744831	Ivw(FixedEffects)	NA	NA	NA	NA	NA	NA	NA	NA	NA	APPL2:Q8NEU8:Inflammation_II	OID30590	Inflammation_II	Olink Explore
LYZ	P61626	6740	TRANS	PGC3_SCZ_NoUKB	deCODE_Specific	+,NA	NA	0.691616	0.691616	deCODE	deCODE	1.18208	4710.59	random	0.691616	0.021707	0.0547239	-0.0855498	0.128964	FALSE	FALSE	0.05	36.6458005624863,0.00375724211539293	1.46821	18	12_111446804_T_C,12_66614438_A_G,12_67585198_T_C,12_67822459_T_A,12_68047409_C_T,12_70388004_A_G,12_70416062_G_T,12_70419821_T_C,12_70505903_T_C,12_70671997_T_G,12_70712214_T_C,12_70930559_G_A,12_71335684_G_T,12_71389860_C_T,12_72132069_C_T,12_74683951_T_C,12_75059262_C_T,13_28029870_T_C	0.0302038	0.000319197	TRUE	3.48e-151	0.0141613	0.0148887	0.35568	39.6318	39.607	37.5109	39.6062	0.0478143	17	17	16	17	17	0.0014582	0.00146996	0.00177608	0.00147034	1	NA	NA	NA	NA	NA	NA	NA	NA	NA	NA	NA	NA	NA	NA	NA	NA	NA	NA	NA	NA	NA	NA	NA	NA	NA	NA	NA	NA	NA	NA	NA	NA	NA	NA	NA	NA	NA	NA	NA	NA	LYZ	0.429704	18	0.0288873	0.0365802	Ivw(FixedEffects)	LYZ_4920_10	SeqId.4920-10	SomaScan v4	NA	NA	NA	NA
HERPUD2	Q9BSE4	21915	TRANS	Depression_iPSYCH_2023	deCODE_Specific	-,NA	NA	0.69162	0.69162	deCODE	deCODE	1.39326	4710.62	fixed	0.69162	-0.0164543	0.0414823	-0.0977581	0.0648496	FALSE	FALSE	0.05	0.122563712832023,0.940558100076964	0.247552	3	1_196701709_A_G,7_152020681_A_G,8_133206297_A_G	0.00494346	4.17e-07	TRUE	1.88e-37	0.00251338	0.00954037	0.83601	0.122683	0.122574	0.0532781	0.122574	2.74e-06	2	2	1	2	2	0.940502	0.940553	0.817454	0.940553	0.999999	NA	NA	NA	NA	NA	NA	NA	NA	NA	NA	NA	NA	NA	NA	NA	NA	NA	NA	NA	NA	NA	NA	NA	NA	NA	NA	NA	NA	NA	NA	NA	NA	NA	NA	NA	NA	NA	NA	NA	NA	HERPUD2	0.691145	3	-0.0164673	0.0414479	Ivw(FixedEffects)	HERPUD2_9779_63	SeqId.9779-63	SomaScan v4	NA	NA	NA	NA
COA3	Q9Y2R0	24990	TRANS	Depression_iPSYCH_2023	deCODE_Specific	+,NA	NA	0.691891	0.691891	deCODE	deCODE	1.3934	4712.47	random	0.691891	0.0118959	0.030018	-0.0469384	0.0707301	FALSE	FALSE	0.05	8.22940063339263,0.0415011308453265	1.65624	4	1_196695521_C_T,1_197992799_C_T,19_6713251_G_A,3_165767231_T_C	0.0243586	1.33e-05	TRUE	1.42e-174	0.0168445	0.00584442	0.102251	8.6134	NA	0.306569	8.60852	0.000277425	3	NA	2	3	3	0.0348981	NA	0.857886	0.0349751	0.999999	NA	NA	NA	NA	NA	NA	NA	NA	NA	NA	NA	NA	NA	NA	NA	NA	NA	NA	NA	NA	NA	NA	NA	NA	NA	NA	NA	NA	NA	NA	NA	NA	NA	NA	NA	NA	NA	NA	NA	NA	COA3	0.474781	4	0.0128922	0.0180381	Ivw(FixedEffects)	COA3_7888_58	SeqId.7888-58	SomaScan v4	NA	NA	NA	NA
SDC4	P31431	10661	TRANS	BIP_PGC3_noukb	UKBB-PPP_Specific	NA,+	NA	0.691902	0.691902	UKBB_PPP	UKBB_PPP	1.17667	4712.55	NA	NA	NA	NA	NA	NA	NA	NA	NA	NA	NA	NA	NA	NA	NA	NA	NA	NA	NA	NA	NA	NA	NA	NA	NA	NA	NA	NA	NA	NA	NA	NA	NA	NA	NA	random	0.691902	0.0133841	0.0337746	-0.052813	0.0795811	FALSE	FALSE	0.05	64.6008199622828,0.00330695023861714	1.32135	38	1_171975102_A_G,1_25409878_C_T,10_102600127_C_T,10_49044213_C_T,10_63267850_A_T,10_80473609_G_A,11_126419473_A_G,12_121779004_A_G,12_8905678_A_G,14_100706960_C_T,16_85382128_T_C,16_88477643_C_T,16_8956780_A_C,17_7546285_C_T,19_55027612_T_C,2_42931878_T_G,2_66443844_C_A,20_1950251_T_C,20_3851201_A_G,21_14981488_A_C,22_42257032_T_C,3_12254288_G_A,3_124622252_G_A,3_47226816_T_C,3_56815721_T_C,3_58330930_A_G,5_132358384_T_C,6_135102071_T_C,6_139526156_C_T,7_1020874_C_T,7_2630342_C_A,8_105569300_A_T,9_132990109_T_C,9_136886047_G_A,9_22142908_G_A,9_4763176_T_C,9_88880220_C_T,9_97917672_A_G	0.0777722	0.000200201	TRUE	0	-0.00379064	0.00640644	0.557755	69.8518	69.8432	69.179	69.8437	0.00890157	37	37	36	37	37	0.000876578	0.000878545	0.000729573	0.000878434	1	0.573698	38	0.0141989	0.0252374	Ivw(FixedEffects)	NA	NA	NA	NA	NA	NA	NA	NA	NA	SDC4:P31431:Cardiometabolic	OID20216	Cardiometabolic	Olink Explore
C2CD2L	O14523	29000	TRANS	PGC3_SCZ_NoUKB	UKBB-PPP_Specific	NA,-	NA	0.691912	0.691912	UKBB_PPP	UKBB_PPP	1.18229	4712.61	NA	NA	NA	NA	NA	NA	NA	NA	NA	NA	NA	NA	NA	NA	NA	NA	NA	NA	NA	NA	NA	NA	NA	NA	NA	NA	NA	NA	NA	NA	NA	NA	NA	NA	NA	fixed	0.691912	-0.0534244	0.134821	-0.317668	0.210819	FALSE	FALSE	0.05	NA	1	1	4_186236079_G_A	0.00169838	1e-06	TRUE	3.02e-11	NA	NA	NA	NA	NA	NA	NA	NA	NA	NA	NA	NA	NA	NA	NA	NA	NA	NA	0.6915	1	-0.0534244	0.134631	Wald ratio	NA	NA	NA	NA	NA	NA	NA	NA	NA	C2CD2L:O14523:Neurology	OID20864	Neurology	Olink Explore
RPE	Q96AT9	10293	TRANS	PGC3_SCZ_NoUKB	UKBB-PPP_Specific	NA,-	NA	0.692096	0.692096	UKBB_PPP	UKBB_PPP	1.18231	4713.86	NA	NA	NA	NA	NA	NA	NA	NA	NA	NA	NA	NA	NA	NA	NA	NA	NA	NA	NA	NA	NA	NA	NA	NA	NA	NA	NA	NA	NA	NA	NA	NA	NA	NA	NA	fixed	0.692096	-0.0429104	0.108356	-0.255285	0.169464	FALSE	FALSE	0.05	9.01490256145896,0.0110265279164048	2.12308	3	10_63605625_C_T,3_56815721_T_C,8_105569300_A_T	0.00296582	6.71e-05	TRUE	1.4e-14	-0.116625	0.318364	0.776455	10.4945	10.4655	9.25285	10.4622	0.000654984	2	2	1	2	2	0.0052619	0.00533873	0.0023513	0.00534772	0.999673	0.59875	3	-0.0543275	0.103245	Ivw(FixedEffects)	NA	NA	NA	NA	NA	NA	NA	NA	NA	RPE:Q96AT9:Oncology_II	OID31324	Oncology_II	Olink Explore
DCLK3	Q9C098	19005	TRANS	PGC3_SCZ_NoUKB	deCODE_Specific	+,NA	NA	0.692195	0.692195	deCODE	deCODE	1.18218	4714.54	fixed	0.692195	0.0675808	0.170711	-0.267007	0.402169	FALSE	FALSE	0.05	NA	1	1	4_186235986_C_T	0.000932621	1.01e-06	TRUE	4.87e-07	NA	NA	NA	NA	NA	NA	NA	NA	NA	NA	NA	NA	NA	NA	NA	NA	NA	NA	NA	NA	NA	NA	NA	NA	NA	NA	NA	NA	NA	NA	NA	NA	NA	NA	NA	NA	NA	NA	NA	NA	NA	NA	NA	NA	NA	NA	NA	NA	NA	NA	NA	NA	NA	NA	NA	NA	NA	NA	DCLK3	0.6915	1	0.0675808	0.170306	Wald ratio	DCLK3_7826_1	SeqId.7826-1	SomaScan v4	NA	NA	NA	NA
C1QL1	O75973	24182	TRANS	Cognition_Meta	deCODE_Specific	-,NA	NA	0.692213	0.692213	deCODE	deCODE	1.24958	4714.66	random	0.692213	-0.00916973	0.0231644	-0.0545711	0.0362317	FALSE	FALSE	0.05	29.5363054943244,0.00187298181658991	1.63863	12	1_196695521_C_T,1_207100406_T_C,1_207132325_G_A,10_19851879_T_C,15_79004668_G_A,17_43875439_G_A,17_46138231_T_C,17_46725732_G_A,17_49886839_C_T,3_165743688_A_G,4_120806721_T_C,4_125075089_A_T	0.021981	0.00016897	TRUE	3.13e-123	0.00292227	0.00472579	0.550158	32.4279	32.4104	31.2336	32.4113	0.00155699	11	11	10	11	11	0.000650976	0.000655216	0.000536804	0.000654997	1	NA	NA	NA	NA	NA	NA	NA	NA	NA	NA	NA	NA	NA	NA	NA	NA	NA	NA	NA	NA	NA	NA	NA	NA	NA	NA	NA	NA	NA	NA	NA	NA	NA	NA	NA	NA	NA	NA	NA	NA	C1QL1	0.504977	12	-0.00925169	0.0138773	Ivw(FixedEffects)	C1QL1_6404_20	SeqId.6404-20	SomaScan v4	NA	NA	NA	NA
NUDT16L1	Q9BRJ7	28154	TRANS	Depression_iPSYCH_2023	deCODE_Specific	-,NA	NA	0.692548	0.692548	deCODE	deCODE	1.39431	4716.95	random	0.692548	-0.0187042	0.0473047	-0.11142	0.0740113	FALSE	FALSE	0.05	8.58526192745639,0.0353448347969615	1.69167	4	12_9165188_A_G,12_9996517_G_A,3_56815721_T_C,7_106732176_T_C	0.0103699	1.44e-05	TRUE	1.05e-72	0.00377814	0.00992151	0.739993	9.28976	NA	8.66174	9.2785	0.000185548	3	NA	2	3	3	0.0256764	NA	0.0131561	0.0258083	0.999999	NA	NA	NA	NA	NA	NA	NA	NA	NA	NA	NA	NA	NA	NA	NA	NA	NA	NA	NA	NA	NA	NA	NA	NA	NA	NA	NA	NA	NA	NA	NA	NA	NA	NA	NA	NA	NA	NA	NA	NA	NUDT16L1	0.506035	4	-0.0183681	0.0276202	Ivw(FixedEffects)	NUDT16L1_12497_29	SeqId.12497-29	SomaScan v4	NA	NA	NA	NA
PIP	P12273	8993	TRANS	BIP_PGC3_noukb	deCODE_Specific	+,NA	NA	0.693037	0.693037	deCODE	deCODE	1.1783	4720.28	random	0.693037	0.0160443	0.0406455	-0.0636195	0.0957081	FALSE	FALSE	0.05	19.2702184355904,0.254899854227686	1.09745	17	1_202218048_G_A,12_54852845_A_G,19_48703205_C_T,4_154567933_A_G,5_135172869_G_A,7_139303187_A_G,7_139424454_C_T,7_140482695_G_A,7_140606674_A_G,7_141600228_G_A,7_142117931_G_T,7_144177628_C_T,7_145480089_A_G,7_145724379_C_T,7_148053103_C_A,7_149750849_T_C,7_149886502_T_C	0.0297518	7.24e-05	TRUE	7.71e-193	0.00443935	0.0078794	0.58148	20.0853	20.0822	19.669	20.0824	0.016334	16	16	15	16	16	0.216404	0.216541	0.185	0.216534	1	NA	NA	NA	NA	NA	NA	NA	NA	NA	NA	NA	NA	NA	NA	NA	NA	NA	NA	NA	NA	NA	NA	NA	NA	NA	NA	NA	NA	NA	NA	NA	NA	NA	NA	NA	NA	NA	NA	NA	NA	PIP	0.684094	17	0.0149323	0.0366993	Ivw(FixedEffects)	PIP_6060_2	SeqId.6060-2	SomaScan v4	NA	NA	NA	NA
SCRG1	O75711	17036	TRANS	PGC3_SCZ_NoUKB	UKBB-PPP_Specific	NA,-	NA	0.693079	0.693079	UKBB_PPP	UKBB_PPP	1.1834	4720.56	NA	NA	NA	NA	NA	NA	NA	NA	NA	NA	NA	NA	NA	NA	NA	NA	NA	NA	NA	NA	NA	NA	NA	NA	NA	NA	NA	NA	NA	NA	NA	NA	NA	NA	NA	fixed	0.693079	-0.0488036	0.123654	-0.291161	0.193553	FALSE	FALSE	0.05	0.393160568511475,0.821535372291628	0.443374	3	13_95428200_T_C,16_20381010_G_A,4_172267569_G_T	0.00298659	4.54e-06	TRUE	3.09e-18	0.00954302	0.0165992	0.667834	0.395318	0.394688	0.0647979	0.394685	6.21e-05	2	2	1	2	2	0.82065	0.820908	0.799067	0.820909	0.999969	0.690889	3	-0.0490483	0.123345	Ivw(FixedEffects)	NA	NA	NA	NA	NA	NA	NA	NA	NA	SCRG1:O75711:Cardiometabolic_II	OID30333	Cardiometabolic_II	Olink Explore
TIE1	P35590	11809	TRANS	PGC3_SCZ_NoUKB	BOTH	+,+	0.877681	0.693115	0.877681	deCODE	metap	1.18316	4720.81	random	0.693115	0.0124174	0.0314659	-0.0492546	0.0740895	FALSE	FALSE	0.05	29.2864651897951,0.209535846936642	1.10466	25	1_36487659_G_A,1_39037220_G_A,1_39793023_C_T,1_40210032_G_A,1_45151640_G_A,1_46225169_A_C,1_47878184_C_T,1_48931415_C_T,1_53167789_G_A,10_17847614_G_A,11_126431861_G_A,12_111446804_T_C,12_467630_T_C,16_38245_C_T,16_88033_C_T,17_7176997_C_T,17_76490261_G_A,19_46810069_G_A,19_47301962_C_T,19_47455676_A_G,19_48061670_C_T,19_48480239_C_A,19_48825936_T_C,19_49168250_G_A,19_49441024_C_T	0.0486246	0.00023667	TRUE	6.56e-269	7.33e-05	0.00550902	0.989498	31.0556	31.0511	31.0553	31.052	0.0292856	24	24	23	24	24	0.152187	0.152315	0.12144	0.15229	1	random	0.790802	0.00662204	0.0249634	-0.0423054	0.0555495	FALSE	FALSE	0.05	46.5292551312937,0.00168964034850375	1.45429	23	10_17833858_T_G,11_126437901_G_A,11_61820833_A_G,16_243916_G_A,16_88033_C_T,17_69253570_C_T,17_7170428_G_A,19_48750132_C_T,3_98664718_G_A,5_111654183_G_A,5_39436142_A_C,5_58153692_T_A,7_130677714_T_C,8_9326154_A_G,9_133204017_C_T,9_133249203_T_A,9_133263835_G_A,9_133264291_A_C,9_133279293_A_G,9_133280657_C_T,9_133297606_A_T,9_133326519_G_A,9_133439770_T_C	0.112923	0.000370826	TRUE	0	0.00659169	0.00579233	0.267937	54.1577	54.1553	51.0118	54.1554	0.0213351	22	22	21	22	22	0.000156285	0.000156406	0.000263356	0.000156402	1	0.640669	23	0.00797415	0.0170839	Ivw(FixedEffects)	TIE1	0.62891	25	0.0136424	0.0282299	Ivw(FixedEffects)	TIE1_2844_53	SeqId.2844-53	SomaScan v4	TIE1:P35590:Cardiometabolic	OID20303	Cardiometabolic	Olink Explore
ALCAM	Q13740	400	TRANS	PGC3_SCZ_NoUKB	BOTH	-,-	0.853009	0.693292	0.853009	UKBB_PPP	metap	1.18316	4722.01	random	0.734771	-0.0333931	0.0985671	-0.226581	0.159795	FALSE	FALSE	0.05	32.6387627209056,3.0909648068484e-05	2.15932	8	11_126368937_T_C,16_16152307_T_G,17_69280242_T_G,17_7176274_C_A,19_48703346_C_T,22_43928975_G_A,3_98985392_A_G,9_133266772_C_T	0.0125116	0.000273442	TRUE	2.01e-59	0.0157856	0.0300405	0.618096	39.5613	39.5374	37.8208	39.5358	0.00963047	7	7	6	7	7	1.53e-06	1.54e-06	1.22e-06	1.54e-06	1	random	0.693292	-0.0364	0.0922941	-0.217293	0.144493	FALSE	FALSE	0.05	65.6690204104257,2.05015322253843e-09	2.33932	13	11_126400946_C_T,12_120904281_G_A,12_21197755_T_G,14_94378610_C_T,16_16145682_G_A,17_69085137_A_G,17_7176997_C_T,17_81261988_T_C,19_48710576_G_A,19_49534760_C_T,22_43945024_C_T,8_9326154_A_G,9_133266772_C_T	0.027273	0.000553506	TRUE	5.11e-126	-0.0243518	0.0272104	0.38998	82.9895	82.8833	77.3571	82.8944	0.0171258	12	12	11	12	12	1.11e-12	1.16e-12	4.78e-12	1.15e-12	1	0.256976	13	-0.0431858	0.0380973	Ivw(FixedEffects)	ALCAM	0.578096	8	-0.0245478	0.0441374	Ivw(FixedEffects)	ALCAM_5451_1	SeqId.5451-1	SomaScan v4	ALCAM:Q13740:Cardiometabolic	OID20273	Cardiometabolic	Olink Explore
AKR1C4	P17516	387	TRANS	PGC3_SCZ_NoUKB	deCODE_Specific	-,NA	NA	0.693789	0.693789	deCODE	deCODE	1.18372	4725.4	random	0.693789	-0.0316937	0.0804985	-0.189468	0.12608	FALSE	FALSE	0.05	20.1237291463662,0.0171639925654977	1.49532	10	10_3752073_T_C,10_3948403_T_C,10_3996155_A_C,10_6244851_C_T,10_6472313_A_C,10_69223185_C_T,10_988288_G_A,22_36168122_G_A,22_43928975_G_A,8_125495147_C_A	0.0128048	0.000149394	TRUE	2e-66	0.00907786	0.0223009	0.694636	23.8039	23.7966	23.3209	23.7971	0.00510128	9	9	8	9	9	0.00462231	0.00463471	0.00297579	0.0046339	1	NA	NA	NA	NA	NA	NA	NA	NA	NA	NA	NA	NA	NA	NA	NA	NA	NA	NA	NA	NA	NA	NA	NA	NA	NA	NA	NA	NA	NA	NA	NA	NA	NA	NA	NA	NA	NA	NA	NA	NA	AKR1C4	0.691825	10	-0.0208892	0.0526999	Ivw(FixedEffects)	AKR1C4_18397_5	SeqId.18397-5	SomaScan v4	NA	NA	NA	NA
GSTM4	Q03013	4636	TRANS	Cognition_Meta	BOTH	-,-	0.889134	0.693874	0.889134	deCODE	metap	1.25225	4725.97	random	0.693874	-0.00276472	0.00702413	-0.0165318	0.0110023	FALSE	FALSE	0.05	65.7419950186923,0.382071791799968	1.02153	64	1_100152669_A_G,1_101185461_T_A,1_101690394_G_T,1_101742000_G_A,1_101896517_C_T,1_101962003_T_G,1_102471153_G_A,1_103013085_C_T,1_104226265_G_T,1_105205607_C_T,1_106232506_T_A,1_106331187_T_A,1_106595955_T_C,1_106751381_C_T,1_106991620_G_A,1_107028765_A_C,1_107366737_G_T,1_107391995_G_A,1_107420550_G_A,1_107460221_G_A,1_107471591_T_C,1_107616989_G_A,1_107746367_A_G,1_107752794_G_A,1_107840962_C_T,1_107901350_A_G,1_107920713_T_C,1_107954742_C_T,1_107966476_G_A,1_108158818_G_A,1_108337679_G_A,1_108362981_A_C,1_108383619_G_A,1_108494226_A_G,1_108512000_A_G,1_108521400_A_G,1_108615126_T_C,1_110723923_A_G,1_110748210_C_A,1_110800119_T_A,1_110801390_A_C,1_110877871_C_T,1_111130713_A_G,1_111449397_T_A,1_111692136_G_A,1_111728571_T_C,1_111731346_T_C,1_111895257_C_T,1_112018709_C_T,1_112233045_C_T,1_112381508_G_T,1_112610045_A_G,1_112745137_A_T,1_113027433_T_G,1_113742198_C_T,1_114650958_C_T,1_115170300_T_C,1_116711740_T_G,1_117730012_A_G,1_94194731_C_T,1_97140295_T_G,1_97833863_T_A,3_56815721_T_C,8_105578477_C_A	0.103337	0.000420505	TRUE	0	-0.00143311	0.00169166	0.400165	69.578	69.5729	68.7818	69.5744	0.019501	63	63	62	63	63	0.26575	0.265889	0.258645	0.26585	1	fixed	0.81822	-0.0162599	0.0707461	-0.15492	0.1224	FALSE	FALSE	0.05	NA	1	1	14_105904069_C_T	0.00111812	3.76e-07	TRUE	8.28e-08	NA	NA	NA	NA	NA	NA	NA	NA	NA	NA	NA	NA	NA	NA	NA	NA	NA	NA	0.818092	1	-0.0162599	0.0706953	Wald ratio	GSTM4	0.640167	64	-0.00317865	0.00679977	Ivw(FixedEffects)	GSTM4_18895_54	SeqId.18895-54	SomaScan v4	GSTM4:Q03013:Cardiometabolic_II	OID30164	Cardiometabolic_II	Olink Explore
ZNF18	P17022	12969	TRANS	Depression_iPSYCH_2023	deCODE_Specific	+,NA	NA	0.694033	0.694033	deCODE	deCODE	1.39688	4727.06	fixed	0.694033	0.00734382	0.0186681	-0.029245	0.0439327	FALSE	FALSE	0.05	4.07772314809032,0.13017682322924	1.42789	3	1_196139611_G_T,1_196695521_C_T,3_165761011_C_T	0.0226804	6.56e-06	TRUE	1.65e-164	0.0110921	0.0164982	0.623181	4.13341	4.13254	2.84667	4.13254	8.33e-05	2	2	1	2	2	0.126602	0.126657	0.0915632	0.126657	0.999958	NA	NA	NA	NA	NA	NA	NA	NA	NA	NA	NA	NA	NA	NA	NA	NA	NA	NA	NA	NA	NA	NA	NA	NA	NA	NA	NA	NA	NA	NA	NA	NA	NA	NA	NA	NA	NA	NA	NA	NA	ZNF18	0.681917	3	0.00763077	0.0186185	Ivw(FixedEffects)	ZNF18_11372_2	SeqId.11372-2	SomaScan v4	NA	NA	NA	NA
CBR3	O75828	1549	TRANS	Cognition_Meta	deCODE_Specific	+,NA	NA	0.694186	0.694186	deCODE	deCODE	1.25248	4728.1	random	0.694186	0.0131118	0.0333481	-0.0522493	0.0784729	FALSE	FALSE	0.05	19.3301402887872,0.022527611179383	1.46554	10	12_54292096_C_T,21_34284927_A_G,21_34662953_C_T,21_34744695_A_G,21_34961032_C_T,21_34967955_C_T,21_37596399_G_A,21_37753921_A_G,9_132986115_C_A,9_132989126_C_T	0.0112355	0.000114259	TRUE	4.53e-61	0.0452504	0.0184532	0.0398018	20.9978	20.9722	11.9875	20.9708	0.00241161	9	9	8	9	9	0.0126604	0.0127742	0.151764	0.0127805	1	NA	NA	NA	NA	NA	NA	NA	NA	NA	NA	NA	NA	NA	NA	NA	NA	NA	NA	NA	NA	NA	NA	NA	NA	NA	NA	NA	NA	NA	NA	NA	NA	NA	NA	NA	NA	NA	NA	NA	NA	CBR3	0.502086	10	0.0148509	0.0221255	Ivw(FixedEffects)	CBR3_14091_42	SeqId.14091-42	SomaScan v4	NA	NA	NA	NA
TGFB1	P01137	11766	TRANS	Depression_iPSYCH_2023	BOTH	+,+	0.875489	0.694238	0.875489	deCODE	metap	1.39689	4728.46	fixed	0.694238	0.0108168	0.0275159	-0.0431134	0.064747	FALSE	FALSE	0.05	3.30589635320344,0.191484545378636	1.28567	3	1_196691865_A_T,2_3592552_C_T,3_165743688_A_G	0.010452	5.44e-06	TRUE	2.24e-75	0.0162804	0.00887081	0.317611	3.44207	3.44033	0.0738331	3.44032	6.43e-05	2	2	1	2	2	0.178881	0.179036	0.785835	0.179038	0.999968	random	0.784299	0.0086591	0.0316348	-0.053344	0.0706622	FALSE	FALSE	0.05	56.5463502833329,1.97638293442494e-06	1.87993	17	1_156903935_G_A,10_102600127_C_T,10_63288546_C_A,12_111446804_T_C,12_29284928_A_G,15_101454729_G_A,16_81837364_C_T,16_88492837_T_C,19_55027704_T_G,20_19285307_A_G,3_123114156_C_T,3_56815721_T_C,4_101873456_A_G,5_96888176_T_G,7_134317123_T_G,7_6462736_T_C,8_105569300_A_T	0.0363465	9.77e-05	TRUE	6.27e-238	0.000422047	0.00640093	0.9483	65.3209	65.3035	65.302	65.3049	0.00149295	16	16	15	16	16	6.49e-08	6.53e-08	3.02e-08	6.53e-08	1	0.563891	17	0.00948746	0.0164407	Ivw(FixedEffects)	TGFB1	0.668788	3	0.0117153	0.0273843	Ivw(FixedEffects)	TGFB1_2333_72	SeqId.2333-72	SomaScan v4	TGFB1:P01137:Inflammation	OID20621	Inflammation	Olink Explore
SCT	P09683	10607	TRANS	BIP_PGC3_noukb	UKBB-PPP_Specific	NA,-	NA	0.694294	0.694294	UKBB_PPP	UKBB_PPP	1.18014	4728.84	NA	NA	NA	NA	NA	NA	NA	NA	NA	NA	NA	NA	NA	NA	NA	NA	NA	NA	NA	NA	NA	NA	NA	NA	NA	NA	NA	NA	NA	NA	NA	NA	NA	NA	NA	random	0.694294	-0.0462642	0.11771	-0.276972	0.184444	FALSE	FALSE	0.05	6.04305891132055,0.195955602399736	1.22913	5	11_2209657_T_C,11_6252514_T_C,14_94380555_G_A,19_1699511_C_A,8_142672128_A_G	0.0057449	1.93e-05	TRUE	1.95e-35	0.00513294	0.0701396	0.946268	6.38408	6.37736	6.37271	6.37717	0.00104334	4	4	3	4	4	0.172242	0.172684	0.0948201	0.172696	1	0.628276	5	-0.0456684	0.0943259	Ivw(FixedEffects)	NA	NA	NA	NA	NA	NA	NA	NA	NA	SCT:P09683:Neurology_II	OID30951	Neurology_II	Olink Explore
GRAMD1C	Q8IYS0	25252	TRANS	PGC3_SCZ_NoUKB	deCODE_Specific	+,NA	NA	0.694323	0.694323	deCODE	deCODE	1.18433	4729.04	random	0.694323	0.0122585	0.0311925	-0.0488777	0.0733947	FALSE	FALSE	0.05	20.2438664639091,0.0626111809198295	1.29884	13	1_196695521_C_T,17_28367840_G_A,3_106391384_T_A,3_110926265_C_A,3_111775749_G_A,3_112137177_G_T,3_112775423_G_A,3_114839696_G_A,3_115549502_A_G,3_115737664_T_A,3_116225118_C_A,3_121000355_C_T,3_126294440_G_A	0.0420572	0.000163756	TRUE	1.15e-235	0.00973224	0.00868598	0.286387	21.783	21.7792	19.5516	21.7798	0.0138451	12	12	11	12	12	0.0400245	0.0400698	0.0518821	0.0400636	1	NA	NA	NA	NA	NA	NA	NA	NA	NA	NA	NA	NA	NA	NA	NA	NA	NA	NA	NA	NA	NA	NA	NA	NA	NA	NA	NA	NA	NA	NA	NA	NA	NA	NA	NA	NA	NA	NA	NA	NA	GRAMD1C	0.568929	13	0.0136071	0.0238876	Ivw(FixedEffects)	GRAMD1C_8842_16	SeqId.8842-16	SomaScan v4	NA	NA	NA	NA
H3C1	P68431	4766	TRANS	PGC3_SCZ_NoUKB	deCODE_Specific	-,NA	NA	0.694648	0.694648	deCODE	deCODE	1.18459	4731.25	fixed	0.694648	-0.0423151	0.107794	-0.253587	0.168957	FALSE	FALSE	0.05	0.533294191128161,0.465225196281714	0.73027	2	1_88544612_T_C,4_9930886_G_A	0.00213461	4.48e-06	TRUE	1.51e-13	NA	NA	NA	0.537659	0.536492	NA	0.536482	0.000102312	1	1	NA	1	1	0.463404	0.46389	NA	0.463894	0.99193	NA	NA	NA	NA	NA	NA	NA	NA	NA	NA	NA	NA	NA	NA	NA	NA	NA	NA	NA	NA	NA	NA	NA	NA	NA	NA	NA	NA	NA	NA	NA	NA	NA	NA	NA	NA	NA	NA	NA	NA	HIST1H3A	0.690079	2	-0.0428128	0.107368	Ivw(FixedEffects)	HIST1H3A_14146_92	SeqId.14146-92	SomaScan v4	NA	NA	NA	NA
RAMP3	O60896	9845	TRANS	Depression_iPSYCH_2023	deCODE_Specific	+,NA	NA	0.694679	0.694679	deCODE	deCODE	1.39736	4731.46	fixed	0.694679	0.0136168	0.0346912	-0.0543768	0.0816103	FALSE	FALSE	0.05	2.66568254582617,0.263726875751045	1.15449	3	1_196695521_C_T,2_3592552_C_T,3_165787389_A_G	0.00691804	4.38e-06	TRUE	3.7e-50	0.0180216	0.0122803	0.380793	2.75377	2.75178	0.600151	2.75175	5.13e-05	2	2	1	2	2	0.252363	0.252615	0.43852	0.252618	0.999974	NA	NA	NA	NA	NA	NA	NA	NA	NA	NA	NA	NA	NA	NA	NA	NA	NA	NA	NA	NA	NA	NA	NA	NA	NA	NA	NA	NA	NA	NA	NA	NA	NA	NA	NA	NA	NA	NA	NA	NA	RAMP3	0.674355	3	0.0144919	0.03449	Ivw(FixedEffects)	RAMP3_15437_11	SeqId.15437-11	SomaScan v4	NA	NA	NA	NA
FAH	P16930	3579	TRANS	Depression_iPSYCH_2023	deCODE_Specific	-,NA	NA	0.694773	0.694773	deCODE	deCODE	1.39714	4732.1	random	0.694773	-0.0210244	0.053581	-0.126041	0.0839924	FALSE	FALSE	0.05	10.6783016756115,0.0304275748101758	1.63388	5	15_81308422_C_T,15_81552719_T_A,15_82118831_T_C,15_86827502_T_C,22_43928850_C_T	0.00564577	2.26e-05	TRUE	4.75e-38	0.00854783	0.0104242	0.472302	12.0252	12.0058	9.82348	12.0048	0.00177118	4	4	3	4	4	0.0171646	0.0173083	0.0201278	0.0173158	1	NA	NA	NA	NA	NA	NA	NA	NA	NA	NA	NA	NA	NA	NA	NA	NA	NA	NA	NA	NA	NA	NA	NA	NA	NA	NA	NA	NA	NA	NA	NA	NA	NA	NA	NA	NA	NA	NA	NA	NA	FAH	0.553708	5	-0.0188581	0.0318435	Ivw(FixedEffects)	FAH_11424_4	SeqId.11424-4	SomaScan v4	NA	NA	NA	NA
HNF4A	P41235	5024	TRANS	Cognition_Meta	deCODE_Specific	-,NA	NA	0.694781	0.694781	deCODE	deCODE	1.25322	4732.15	fixed	0.694781	-0.0236175	0.0601912	-0.14159	0.0943551	FALSE	FALSE	0.05	NA	1	1	1_179557079_C_T	0.00137037	8.11e-07	TRUE	4.37e-10	NA	NA	NA	NA	NA	NA	NA	NA	NA	NA	NA	NA	NA	NA	NA	NA	NA	NA	NA	NA	NA	NA	NA	NA	NA	NA	NA	NA	NA	NA	NA	NA	NA	NA	NA	NA	NA	NA	NA	NA	NA	NA	NA	NA	NA	NA	NA	NA	NA	NA	NA	NA	NA	NA	NA	NA	NA	NA	HNF4A	0.69432	1	-0.0236175	0.0600955	Wald ratio	HNF4A_10041_3	SeqId.10041-3	SomaScan v4	NA	NA	NA	NA
GNPTG	Q9UJJ9	23026	TRANS	BIP_PGC3_noukb	deCODE_Specific	-,NA	NA	0.694805	0.694805	deCODE	deCODE	1.18072	4732.32	random	0.694805	-0.0236085	0.0601732	-0.141546	0.0943289	FALSE	FALSE	0.05	4.49326053824114,0.810106990475321	0.749438	9	1_109275216_T_C,1_11960355_A_G,12_101825988_G_A,12_89493872_T_C,16_3660096_C_T,16_4217333_G_A,16_71967211_G_A,17_7176750_A_G,3_186252384_T_C	0.0111305	1.38e-05	TRUE	3.26e-74	0.000503519	0.0145445	0.97335	4.6703	4.66808	4.6691	4.66814	0.000864109	8	8	7	8	8	0.792164	0.792391	0.700271	0.792385	1	NA	NA	NA	NA	NA	NA	NA	NA	NA	NA	NA	NA	NA	NA	NA	NA	NA	NA	NA	NA	NA	NA	NA	NA	NA	NA	NA	NA	NA	NA	NA	NA	NA	NA	NA	NA	NA	NA	NA	NA	GNPTG	0.670966	9	-0.0254069	0.0598057	Ivw(FixedEffects)	GNPTG_10666_7	SeqId.10666-7	SomaScan v4	NA	NA	NA	NA
LRRC3	Q9BY71	14965	TRANS	Cognition_Meta	deCODE_Specific	+,NA	NA	0.695054	0.695054	deCODE	deCODE	1.25338	4734.01	fixed	0.695054	0.0343726	0.087684	-0.137485	0.20623	FALSE	FALSE	0.05	NA	1	1	14_105863225_T_G	0.00086931	1.1e-06	TRUE	1.92e-06	NA	NA	NA	NA	NA	NA	NA	NA	NA	NA	NA	NA	NA	NA	NA	NA	NA	NA	NA	NA	NA	NA	NA	NA	NA	NA	NA	NA	NA	NA	NA	NA	NA	NA	NA	NA	NA	NA	NA	NA	NA	NA	NA	NA	NA	NA	NA	NA	NA	NA	NA	NA	NA	NA	NA	NA	NA	NA	LRRC3	0.694319	1	0.0343726	0.0874621	Wald ratio	LRRC3_6917_49	SeqId.6917-49	SomaScan v4	NA	NA	NA	NA
C2orf66	Q6UXQ4	33809	TRANS	Cognition_Meta	deCODE_Specific	-,NA	NA	0.695107	0.695107	deCODE	deCODE	1.25314	4734.37	fixed	0.695107	-0.00711884	0.0181634	-0.0427184	0.0284807	FALSE	FALSE	0.05	NA	1	1	17_28367840_G_A	0.0131417	7.2e-07	TRUE	3.71e-88	NA	NA	NA	NA	NA	NA	NA	NA	NA	NA	NA	NA	NA	NA	NA	NA	NA	NA	NA	NA	NA	NA	NA	NA	NA	NA	NA	NA	NA	NA	NA	NA	NA	NA	NA	NA	NA	NA	NA	NA	NA	NA	NA	NA	NA	NA	NA	NA	NA	NA	NA	NA	NA	NA	NA	NA	NA	NA	C2orf66	0.695059	1	-0.00711884	0.0181604	Wald ratio	C2orf66_5677_15	5677-15	SomaScan v4	NA	NA	NA	NA
RAB6A	P20340	9786	TRANS	Depression_iPSYCH_2023	UKBB-PPP_Specific	NA,-	NA	0.695159	0.695159	UKBB_PPP	UKBB_PPP	1.3975	4734.73	NA	NA	NA	NA	NA	NA	NA	NA	NA	NA	NA	NA	NA	NA	NA	NA	NA	NA	NA	NA	NA	NA	NA	NA	NA	NA	NA	NA	NA	NA	NA	NA	NA	NA	NA	random	0.695159	-0.00480495	0.0122618	-0.0288376	0.0192277	FALSE	FALSE	0.05	14.4466416013638,0.273100055045258	1.09722	13	11_57598250_T_C,14_94587675_A_G,15_58386521_T_C,16_56959974_A_G,19_44879418_G_A,3_186736391_A_C,3_186757877_G_A,3_56815721_T_C,4_186065779_C_T,4_186194478_C_A,4_186261230_C_T,4_186317072_C_T,5_177409531_A_G	0.0839785	2.3e-05	TRUE	0	-0.000893382	0.00342744	0.799173	15.2352	15.2342	15.1417	15.2344	0.000517686	12	12	11	12	12	0.228824	0.228876	0.176101	0.22887	1	0.658649	13	-0.00492474	0.0111475	Ivw(FixedEffects)	NA	NA	NA	NA	NA	NA	NA	NA	NA	RAB6A:P20340:Inflammation	OID20608	Inflammation	Olink Explore
KDSR	Q06136	4021	TRANS	Depression_iPSYCH_2023	deCODE_Specific	+,NA	NA	0.695231	0.695231	deCODE	deCODE	1.39723	4735.22	random	0.695231	0.00789125	0.0201427	-0.0315878	0.0473703	FALSE	FALSE	0.05	6.84658314358709,0.144221141381687	1.3083	5	1_196203512_G_A,1_196677046_T_G,1_197992799_C_T,1_198303582_A_G,3_165762312_G_A	0.0323371	1.11e-05	TRUE	1.36e-232	0.0226778	0.00890296	0.084147	7.06914	7.06735	0.580819	7.06734	0.000284416	4	4	3	4	4	0.132279	0.132371	0.900809	0.132372	1	NA	NA	NA	NA	NA	NA	NA	NA	NA	NA	NA	NA	NA	NA	NA	NA	NA	NA	NA	NA	NA	NA	NA	NA	NA	NA	NA	NA	NA	NA	NA	NA	NA	NA	NA	NA	NA	NA	NA	NA	KDSR	0.582786	5	0.0084323	0.0153504	Ivw(FixedEffects)	KDSR_19483_16	SeqId.19483-16	SomaScan v4	NA	NA	NA	NA
C2orf66	Q6UXQ4	33809	TRANS	PGC3_SCZ_NoUKB	deCODE_Specific	+,NA	NA	0.695255	0.695255	deCODE	deCODE	1.18533	4735.38	fixed	0.695255	0.0183365	0.0468086	-0.0734067	0.11008	FALSE	FALSE	0.05	NA	1	1	17_28367840_G_A	0.0131417	9.6e-07	TRUE	3.85e-84	NA	NA	NA	NA	NA	NA	NA	NA	NA	NA	NA	NA	NA	NA	NA	NA	NA	NA	NA	NA	NA	NA	NA	NA	NA	NA	NA	NA	NA	NA	NA	NA	NA	NA	NA	NA	NA	NA	NA	NA	NA	NA	NA	NA	NA	NA	NA	NA	NA	NA	NA	NA	NA	NA	NA	NA	NA	NA	C2orf66	0.695208	1	0.0183365	0.0468009	Wald ratio	C2orf66_5677_15	5677-15	SomaScan v4	NA	NA	NA	NA
PRKACA	P17612	9380	TRANS	Cognition_Meta	deCODE_Specific	-,NA	NA	0.695359	0.695359	deCODE	deCODE	1.25327	4736.09	fixed	0.695359	-0.0192404	0.0491337	-0.115541	0.0770598	FALSE	FALSE	0.05	2.25380120701451,0.133286637113391	1.50127	2	3_56815721_T_C,5_135628502_G_T	0.00197982	1.28e-05	TRUE	1.49e-12	NA	NA	NA	2.32918	2.32392	NA	2.32376	5.68e-05	1	1	NA	1	1	0.126969	0.127399	NA	0.127412	0.993985	NA	NA	NA	NA	NA	NA	NA	NA	NA	NA	NA	NA	NA	NA	NA	NA	NA	NA	NA	NA	NA	NA	NA	NA	NA	NA	NA	NA	NA	NA	NA	NA	NA	NA	NA	NA	NA	NA	NA	NA	PRKACA	0.683159	2	-0.0196974	0.0482596	Ivw(FixedEffects)	PRKACA_3466_8	SeqId.3466-8	SomaScan v4	NA	NA	NA	NA
RRAGC	Q9HB90	19902	TRANS	Cognition_Meta	deCODE_Specific	-,NA	NA	0.695452	0.695452	deCODE	deCODE	1.2531	4736.72	fixed	0.695452	-0.0205764	0.0525622	-0.123596	0.0824437	FALSE	FALSE	0.05	NA	1	1	17_28367840_G_A	0.00159774	7.2e-07	TRUE	9.34e-12	NA	NA	NA	NA	NA	NA	NA	NA	NA	NA	NA	NA	NA	NA	NA	NA	NA	NA	NA	NA	NA	NA	NA	NA	NA	NA	NA	NA	NA	NA	NA	NA	NA	NA	NA	NA	NA	NA	NA	NA	NA	NA	NA	NA	NA	NA	NA	NA	NA	NA	NA	NA	NA	NA	NA	NA	NA	NA	RRAGC	0.695059	1	-0.0205764	0.0524909	Wald ratio	RRAGC_12548_75	SeqId.12548-75	SomaScan v4	NA	NA	NA	NA
TXNL1	O43396	12436	TRANS	PGC3_SCZ_NoUKB	UKBB-PPP_Specific	NA,-	NA	0.695465	0.695465	UKBB_PPP	UKBB_PPP	1.18539	4736.81	NA	NA	NA	NA	NA	NA	NA	NA	NA	NA	NA	NA	NA	NA	NA	NA	NA	NA	NA	NA	NA	NA	NA	NA	NA	NA	NA	NA	NA	NA	NA	NA	NA	NA	NA	fixed	0.695465	-0.0490452	0.125291	-0.294611	0.196521	FALSE	FALSE	0.05	0.954153188753067,0.328664387127903	0.976808	2	2_67974266_G_A,8_80373657_C_A	0.0020212	7.11e-06	TRUE	2.85e-12	NA	NA	NA	0.970046	0.967644	NA	0.96761	7.93e-05	1	1	NA	1	1	0.324669	0.325268	NA	0.325277	0.992893	0.684688	2	-0.0504381	0.124209	Ivw(FixedEffects)	NA	NA	NA	NA	NA	NA	NA	NA	NA	TXNL1:O43396:Neurology_II	OID30872	Neurology_II	Olink Explore
AREG	P15514	651	TRANS	Cognition_Meta	BOTH	-,-	0.847568	0.695475	0.847568	UKBB_PPP	metap	1.25281	4736.88	fixed	0.721002	-0.0135351	0.0379006	-0.0878189	0.0607487	FALSE	FALSE	0.05	4.08270616412526,0.129852890338744	1.42876	3	11_198986_T_C,12_54292096_C_T,3_56815721_T_C	0.00311418	2.16e-05	TRUE	5.27e-19	-0.0246326	0.0122735	0.294283	4.36918	4.36539	0.341264	4.36525	9.43e-05	2	2	1	2	2	0.112524	0.112737	0.5591	0.112745	0.999953	random	0.695475	-0.0204322	0.052198	-0.122738	0.081874	FALSE	FALSE	0.05	22.4961938700403,0.000421248636989901	2.12114	6	15_31782644_G_A,19_48703160_A_G,2_180019425_G_A,2_27508073_T_C,7_55175089_T_C,9_133274295_A_T	0.00978019	0.000137562	TRUE	1.04e-49	0.00470088	0.0183188	0.810134	25.4851	25.3977	25.0724	25.3907	0.000492616	5	5	4	5	5	0.000112275	0.000116736	4.87e-05	0.000117096	1	0.285515	6	-0.0253158	0.0237037	Ivw(FixedEffects)	AREG	0.746687	3	-0.0120187	0.0372082	Ivw(FixedEffects)	AREG_2970_60	SeqId.2970-60	SomaScan v4	AREG:P15514:Oncology	OID21357	Oncology	Olink Explore
RRAGC	Q9HB90	19902	TRANS	PGC3_SCZ_NoUKB	deCODE_Specific	+,NA	NA	0.6956	0.6956	deCODE	deCODE	1.18532	4737.73	fixed	0.6956	0.053	0.135458	-0.212492	0.318492	FALSE	FALSE	0.05	NA	1	1	17_28367840_G_A	0.00159774	9.6e-07	TRUE	3.11e-11	NA	NA	NA	NA	NA	NA	NA	NA	NA	NA	NA	NA	NA	NA	NA	NA	NA	NA	NA	NA	NA	NA	NA	NA	NA	NA	NA	NA	NA	NA	NA	NA	NA	NA	NA	NA	NA	NA	NA	NA	NA	NA	NA	NA	NA	NA	NA	NA	NA	NA	NA	NA	NA	NA	NA	NA	NA	NA	RRAGC	0.695208	1	0.053	0.135274	Wald ratio	RRAGC_12548_75	SeqId.12548-75	SomaScan v4	NA	NA	NA	NA
TWSG1	Q9GZX9	12429	TRANS	Depression_iPSYCH_2023	deCODE_Specific	-,NA	NA	0.695626	0.695626	deCODE	deCODE	1.39761	4737.91	fixed	0.695626	-0.0279753	0.0715057	-0.168124	0.112173	FALSE	FALSE	0.05	0.262751281127046,0.876888317694463	0.362458	3	17_7176274_C_A,17_7510491_G_A,18_10648101_T_C	0.00268528	1e-06	TRUE	2.36e-20	-0.00510698	0.0131629	0.764384	0.263662	0.263263	0.113131	0.263262	6.49e-05	2	2	1	2	2	0.876489	0.876664	0.736607	0.876664	0.999968	NA	NA	NA	NA	NA	NA	NA	NA	NA	NA	NA	NA	NA	NA	NA	NA	NA	NA	NA	NA	NA	NA	NA	NA	NA	NA	NA	NA	NA	NA	NA	NA	NA	NA	NA	NA	NA	NA	NA	NA	TWSG1	0.694095	3	-0.0280694	0.0713682	Ivw(FixedEffects)	TWSG1_9234_8	SeqId.9234-8	SomaScan v4	NA	NA	NA	NA
CDC34	P49427	1734	TRANS	Cognition_Meta	deCODE_Specific	+,NA	NA	0.695648	0.695648	deCODE	deCODE	1.25279	4738.06	fixed	0.695648	0.0249825	0.063861	-0.100183	0.150148	FALSE	FALSE	0.05	NA	1	1	17_28367840_G_A	0.0010657	7.2e-07	TRUE	3.04e-08	NA	NA	NA	NA	NA	NA	NA	NA	NA	NA	NA	NA	NA	NA	NA	NA	NA	NA	NA	NA	NA	NA	NA	NA	NA	NA	NA	NA	NA	NA	NA	NA	NA	NA	NA	NA	NA	NA	NA	NA	NA	NA	NA	NA	NA	NA	NA	NA	NA	NA	NA	NA	NA	NA	NA	NA	NA	NA	CDC34	0.695059	1	0.0249825	0.0637312	Wald ratio	CDC34_12532_28	SeqId.12532-28	SomaScan v4	NA	NA	NA	NA
ARL6	Q9H0F7	13210	TRANS	PGC3_SCZ_NoUKB	deCODE_Specific	-,NA	NA	0.695679	0.695679	deCODE	deCODE	1.18516	4738.27	fixed	0.695679	-0.0566886	0.144924	-0.340735	0.227358	FALSE	FALSE	0.05	NA	1	1	17_28367840_G_A	0.00133029	9.6e-07	TRUE	1.49e-09	NA	NA	NA	NA	NA	NA	NA	NA	NA	NA	NA	NA	NA	NA	NA	NA	NA	NA	NA	NA	NA	NA	NA	NA	NA	NA	NA	NA	NA	NA	NA	NA	NA	NA	NA	NA	NA	NA	NA	NA	NA	NA	NA	NA	NA	NA	NA	NA	NA	NA	NA	NA	NA	NA	NA	NA	NA	NA	ARL6	0.695208	1	-0.0566886	0.144689	Wald ratio	ARL6_18415_16	SeqId.18415-16	SomaScan v4	NA	NA	NA	NA
BTN3A1	O00481	1138	TRANS	Depression_iPSYCH_2023	deCODE_Specific	+,NA	NA	0.69574	0.69574	deCODE	deCODE	1.39743	4738.69	random	0.69574	0.0160123	0.0409442	-0.0642369	0.0962616	FALSE	FALSE	0.05	7.00466729465586,0.0717491586337932	1.52803	4	1_196695521_C_T,12_24415521_C_T,19_6713251_G_A,3_165767231_T_C	0.0116089	1.17e-05	TRUE	3.86e-82	0.0178631	0.0066008	0.113721	7.49718	NA	0.173617	7.48843	0.000170206	3	NA	2	3	3	0.0576308	NA	0.916853	0.0578564	0.999999	NA	NA	NA	NA	NA	NA	NA	NA	NA	NA	NA	NA	NA	NA	NA	NA	NA	NA	NA	NA	NA	NA	NA	NA	NA	NA	NA	NA	NA	NA	NA	NA	NA	NA	NA	NA	NA	NA	NA	NA	BTN3A1	0.489427	4	0.0183572	0.0265577	Ivw(FixedEffects)	BTN3A1_7081_2	SeqId.7081-2	SomaScan v4	NA	NA	NA	NA
COL8A1	P27658	2215	TRANS	BIP_PGC3_noukb	deCODE_Specific	+,NA	NA	0.695762	0.695762	deCODE	deCODE	1.18205	4738.83	fixed	0.695762	0.0941894	0.240864	-0.377896	0.566275	FALSE	FALSE	0.05	NA	1	1	1_161645605_T_C	0.000987219	4.43e-07	TRUE	3.48e-08	NA	NA	NA	NA	NA	NA	NA	NA	NA	NA	NA	NA	NA	NA	NA	NA	NA	NA	NA	NA	NA	NA	NA	NA	NA	NA	NA	NA	NA	NA	NA	NA	NA	NA	NA	NA	NA	NA	NA	NA	NA	NA	NA	NA	NA	NA	NA	NA	NA	NA	NA	NA	NA	NA	NA	NA	NA	NA	COL8A1	0.695127	1	0.0941894	0.240336	Wald ratio	COL8A1_4807_13	SeqId.4807-13	SomaScan v4	NA	NA	NA	NA
CDC34	P49427	1734	TRANS	PGC3_SCZ_NoUKB	deCODE_Specific	-,NA	NA	0.695796	0.695796	deCODE	deCODE	1.18506	4739.06	fixed	0.695796	-0.0643493	0.164575	-0.386911	0.258212	FALSE	FALSE	0.05	NA	1	1	17_28367840_G_A	0.0010657	9.6e-07	TRUE	6.96e-08	NA	NA	NA	NA	NA	NA	NA	NA	NA	NA	NA	NA	NA	NA	NA	NA	NA	NA	NA	NA	NA	NA	NA	NA	NA	NA	NA	NA	NA	NA	NA	NA	NA	NA	NA	NA	NA	NA	NA	NA	NA	NA	NA	NA	NA	NA	NA	NA	NA	NA	NA	NA	NA	NA	NA	NA	NA	NA	CDC34	0.695208	1	-0.0643493	0.164241	Wald ratio	CDC34_12532_28	SeqId.12532-28	SomaScan v4	NA	NA	NA	NA
IMMT	Q16891	6047	TRANS	Cognition_Meta	UKBB-PPP_Specific	NA,+	NA	0.69587	0.69587	UKBB_PPP	UKBB_PPP	1.25286	4739.57	NA	NA	NA	NA	NA	NA	NA	NA	NA	NA	NA	NA	NA	NA	NA	NA	NA	NA	NA	NA	NA	NA	NA	NA	NA	NA	NA	NA	NA	NA	NA	NA	NA	NA	NA	fixed	0.69587	0.0183462	0.046933	-0.0736408	0.110333	FALSE	FALSE	0.05	1.53936391099531,0.214712510564528	1.24071	2	14_106005708_G_T,22_43928975_G_A	0.00290361	1.12e-05	TRUE	1.59e-17	NA	NA	NA	1.56433	1.56165	NA	1.5616	2.87e-05	1	1	NA	1	1	0.211033	0.211424	NA	0.211431	0.995725	0.68705	2	0.0187559	0.0465567	Ivw(FixedEffects)	NA	NA	NA	NA	NA	NA	NA	NA	NA	IMMT:Q16891:Oncology_II	OID31397	Oncology_II	Olink Explore
PELO	Q9BRX2	8829	TRANS	BIP_PGC3_noukb	deCODE_Specific	-,NA	NA	0.696174	0.696174	deCODE	deCODE	1.18245	4741.64	fixed	0.696174	-0.0597374	0.15298	-0.359573	0.240098	FALSE	FALSE	0.05	6.86384304496347,0.00879571771918965	2.61989	2	1_196677131_A_G,3_56815721_T_C	0.00192882	2.23e-05	TRUE	2.06e-12	NA	NA	NA	7.63436	7.61245	NA	7.60968	0.000716646	1	1	NA	1	1	0.00572667	0.00579667	NA	0.00580558	0.978643	NA	NA	NA	NA	NA	NA	NA	NA	NA	NA	NA	NA	NA	NA	NA	NA	NA	NA	NA	NA	NA	NA	NA	NA	NA	NA	NA	NA	NA	NA	NA	NA	NA	NA	NA	NA	NA	NA	NA	NA	PELO	0.658289	2	-0.0640899	0.144909	Ivw(FixedEffects)	PELO_12431_13	SeqId.12431-13	SomaScan v4	NA	NA	NA	NA
ABO	P16442	79	TRANS	Cognition_Meta	UKBB-PPP_Specific	NA,+	NA	0.696327	0.696327	UKBB_PPP	UKBB_PPP	1.25335	4742.68	NA	NA	NA	NA	NA	NA	NA	NA	NA	NA	NA	NA	NA	NA	NA	NA	NA	NA	NA	NA	NA	NA	NA	NA	NA	NA	NA	NA	NA	NA	NA	NA	NA	NA	NA	fixed	0.696327	0.0264448	0.0677579	-0.106358	0.159248	FALSE	FALSE	0.05	0.188817659156169,0.663902496582821	0.434532	2	19_5831829_C_T,6_5708332_T_A	0.00252363	1.71e-06	TRUE	6.4e-17	NA	NA	NA	0.189341	0.189004	NA	0.189004	2.89e-06	1	1	NA	1	1	0.663466	0.663747	NA	0.663747	0.998643	0.694741	2	0.0265364	0.0676207	Ivw(FixedEffects)	NA	NA	NA	NA	NA	NA	NA	NA	NA	ABO:P16442:Inflammation_II	OID30675	Inflammation_II	Olink Explore
CSTB	P04080	2482	TRANS	Depression_iPSYCH_2023	UKBB-PPP_Specific	NA,+	NA	0.696444	0.696444	UKBB_PPP	UKBB_PPP	1.39843	4743.48	NA	NA	NA	NA	NA	NA	NA	NA	NA	NA	NA	NA	NA	NA	NA	NA	NA	NA	NA	NA	NA	NA	NA	NA	NA	NA	NA	NA	NA	NA	NA	NA	NA	NA	NA	fixed	0.696444	0.0306307	0.0785151	-0.123256	0.184517	FALSE	FALSE	0.05	4.26091066847852,0.0389990093956858	2.0642	2	12_111446804_T_C,8_105569300_A_T	0.00243138	6.99e-06	TRUE	9.19e-17	NA	NA	NA	4.51168	4.5003	NA	4.49965	9.52e-05	1	1	NA	1	1	0.0336642	0.033889	NA	0.0339018	0.992213	0.651229	2	0.0344855	0.076286	Ivw(FixedEffects)	NA	NA	NA	NA	NA	NA	NA	NA	NA	CSTB:P04080:Cardiometabolic	OID20294	Cardiometabolic	Olink Explore
CNN1	P51911	2155	TRANS	Cognition_Meta	deCODE_Specific	-,NA	NA	0.696446	0.696446	deCODE	deCODE	1.25323	4743.49	random	0.696446	-0.00827645	0.021215	-0.049857	0.0333041	FALSE	FALSE	0.05	45.2084876296363,7.09818990163841e-05	1.73606	16	1_196695521_C_T,1_199041592_C_T,10_102556824_C_A,10_79139212_G_T,10_79240220_T_C,11_114082900_G_A,12_121779004_A_G,14_55078104_G_A,15_64809298_G_T,15_90965985_C_A,16_85382232_T_C,16_88452161_G_T,18_9609959_C_T,19_16100820_A_G,2_210675783_C_A,2_241706051_G_A	0.0286997	0.000259325	TRUE	1.25e-158	0.0128845	0.00493949	0.0206343	51.4336	51.4221	34.612	51.4244	0.00119967	15	15	14	15	15	7.01e-06	7.04e-06	0.00167728	7.03e-06	1	NA	NA	NA	NA	NA	NA	NA	NA	NA	NA	NA	NA	NA	NA	NA	NA	NA	NA	NA	NA	NA	NA	NA	NA	NA	NA	NA	NA	NA	NA	NA	NA	NA	NA	NA	NA	NA	NA	NA	NA	CNN1	0.632552	16	-0.00571093	0.0119441	Ivw(FixedEffects)	CNN1_15566_10	SeqId.15566-10	SomaScan v4	NA	NA	NA	NA
CDK16	Q00536	8749	TRANS	Cognition_Meta	deCODE_Specific	-,NA	NA	0.696446	0.696446	deCODE	deCODE	1.2529	4743.5	random	0.696446	-0.0162759	0.0417201	-0.0980459	0.065494	FALSE	FALSE	0.05	9.80707648436023,0.0438059174576014	1.56581	5	11_198986_T_C,15_71140089_A_G,15_73894994_A_G,15_74114770_G_A,8_105569300_A_T	0.00566691	5.8e-05	TRUE	9.58e-32	-0.0066464	0.00639642	0.375156	10.8782	10.8614	7.9993	10.8605	0.00118652	4	4	3	4	4	0.0279672	0.0281672	0.0460262	0.028177	1	NA	NA	NA	NA	NA	NA	NA	NA	NA	NA	NA	NA	NA	NA	NA	NA	NA	NA	NA	NA	NA	NA	NA	NA	NA	NA	NA	NA	NA	NA	NA	NA	NA	NA	NA	NA	NA	NA	NA	NA	PCTK1	0.554178	5	-0.0153864	0.026012	Ivw(FixedEffects)	PCTK1_16867_76	SeqId.16867-76	SomaScan v4	NA	NA	NA	NA
CHAD	O15335	1909	TRANS	BIP_PGC3_noukb	BOTH	-,-	0.878715	0.696473	0.878715	deCODE	metap	1.18267	4743.68	random	0.696473	-0.023258	0.0596227	-0.140116	0.0936003	FALSE	FALSE	0.05	9.71668433461051,0.285476700574387	1.10208	9	1_113834946_A_G,12_7485173_G_A,13_42378009_C_T,14_75318019_A_G,18_62387624_A_C,19_54249685_A_G,21_36463035_G_A,4_38391654_C_T,8_118874684_C_T	0.0134351	3.03e-05	TRUE	5.1e-88	-0.0100421	0.0217635	0.658493	10.4236	10.4192	10.1159	10.4193	0.00171532	8	8	7	8	8	0.236546	0.236829	0.182101	0.236818	1	random	0.789463	-0.0100881	0.0377821	-0.0841397	0.0639635	FALSE	FALSE	0.05	14.3724144167519,0.4974924088787	0.978857	16	1_113834946_A_G,12_7472418_T_C,13_110469930_A_T,13_42378009_C_T,13_42532378_T_C,14_74961531_T_C,14_92647202_T_C,17_2141979_G_A,18_62387624_A_C,19_54255498_T_C,2_165759045_C_T,20_11196407_G_A,4_38359499_A_G,4_87885793_T_C,5_73122482_T_G,8_118995156_T_C	0.0360927	4.38e-05	TRUE	1.69e-229	-0.000701113	0.00861331	0.936277	15.404	15.4031	15.3967	15.4031	0.00221537	15	15	14	15	15	0.42273	0.422789	0.351588	0.422788	1	0.797238	16	-0.00964833	0.0375534	Ivw(FixedEffects)	CHAD	0.647739	9	-0.0244706	0.0535573	Ivw(FixedEffects)	CHAD_13460_4	SeqId.13460-4	SomaScan v4	CHAD:O15335:Inflammation_II	OID30660	Inflammation_II	Olink Explore
BPHL	Q86WA6	1094	TRANS	Depression_iPSYCH_2023	deCODE_Specific	+,NA	NA	0.696598	0.696598	deCODE	deCODE	1.39833	4744.53	fixed	0.696598	0.0133237	0.0341706	-0.0536495	0.0802969	FALSE	FALSE	0.05	3.30054854353006,0.069256751886324	1.81674	2	1_196695521_C_T,3_165743688_A_G	0.00691514	5.39e-06	TRUE	7.24e-50	NA	NA	NA	3.39828	3.39575	NA	3.39571	6.28e-05	1	1	NA	1	1	0.0652644	0.0653647	NA	0.0653661	0.993675	NA	NA	NA	NA	NA	NA	NA	NA	NA	NA	NA	NA	NA	NA	NA	NA	NA	NA	NA	NA	NA	NA	NA	NA	NA	NA	NA	NA	NA	NA	NA	NA	NA	NA	NA	NA	NA	NA	NA	NA	BPHL	0.670734	2	0.0144229	0.0339251	Ivw(FixedEffects)	BPHL_17813_21	SeqId.17813-21	SomaScan v4	NA	NA	NA	NA
NDRG4	Q9ULP0	14466	TRANS	Cognition_Meta	deCODE_Specific	+,NA	NA	0.697274	0.697274	deCODE	deCODE	1.25406	4749.13	random	0.697274	0.0137903	0.0354505	-0.0556913	0.083272	FALSE	FALSE	0.05	22.0920671427204,0.000192137724147887	2.35011	5	1_196695521_C_T,1_196813906_A_C,1_197992799_C_T,2_27563321_A_T,3_165761011_C_T	0.0197104	0.000122462	TRUE	4.8e-113	-0.0187049	0.00481867	0.0302877	25.3336	25.3127	4.20636	25.3118	0.000392853	4	4	3	4	4	4.31e-05	4.35e-05	0.240026	4.35e-05	1	NA	NA	NA	NA	NA	NA	NA	NA	NA	NA	NA	NA	NA	NA	NA	NA	NA	NA	NA	NA	NA	NA	NA	NA	NA	NA	NA	NA	NA	NA	NA	NA	NA	NA	NA	NA	NA	NA	NA	NA	NDRG4	0.462638	5	0.010887	0.0148221	Ivw(FixedEffects)	NDRG4_7934_11	SeqId.7934-11	SomaScan v4	NA	NA	NA	NA
CDC42BPA	Q5VT25	1737	TRANS	Depression_iPSYCH_2023	deCODE_Specific	+,NA	NA	0.697381	0.697381	deCODE	deCODE	1.39949	4749.86	random	0.697381	0.00824646	0.0212069	-0.0333183	0.0498112	FALSE	FALSE	0.05	11.6479235973327,0.039943837987855	1.5263	6	14_94371805_G_T,14_94380925_T_A,14_96173957_C_T,17_28367840_G_A,3_165787389_A_G,3_56815721_T_C	0.0316091	1.9e-05	TRUE	1.61e-226	0.00524645	0.00407731	0.267603	12.385	NA	8.75929	12.3809	0.00123766	5	NA	4	5	5	0.0298768	NA	0.0674059	0.0299248	1	NA	NA	NA	NA	NA	NA	NA	NA	NA	NA	NA	NA	NA	NA	NA	NA	NA	NA	NA	NA	NA	NA	NA	NA	NA	NA	NA	NA	NA	NA	NA	NA	NA	NA	NA	NA	NA	NA	NA	NA	CDC42BPA	0.546717	6	0.00833149	0.0138239	Ivw(FixedEffects)	CDC42BPA_12706_2	SeqId.12706-2	SomaScan v4	NA	NA	NA	NA
AZI2	Q9H6S1	24002	TRANS	Cognition_Meta	UKBB-PPP_Specific	NA,-	NA	0.697413	0.697413	UKBB_PPP	UKBB_PPP	1.25398	4750.08	NA	NA	NA	NA	NA	NA	NA	NA	NA	NA	NA	NA	NA	NA	NA	NA	NA	NA	NA	NA	NA	NA	NA	NA	NA	NA	NA	NA	NA	NA	NA	NA	NA	NA	NA	random	0.697413	-0.0116946	0.0300776	-0.0706456	0.0472564	FALSE	FALSE	0.05	7.45680931125859,0.188822246052595	1.22121	6	1_197331865_A_C,11_266315_T_C,12_54342686_A_G,3_56815721_T_C,5_132450903_G_A,8_128527990_G_A	0.00862441	3.85e-05	TRUE	6.86e-50	0.0100208	0.00462239	0.096037	7.87939	7.87402	3.17966	7.87387	8.98e-05	5	5	4	5	5	0.163009	0.163317	0.528223	0.163325	1	0.654892	6	-0.0108632	0.0243037	Ivw(FixedEffects)	NA	NA	NA	NA	NA	NA	NA	NA	NA	AZI2:Q9H6S1:Neurology_II	OID31056	Neurology_II	Olink Explore
PIN4	Q9Y237	8992	TRANS	Cognition_Meta	deCODE_Specific	-,NA	NA	0.697585	0.697585	deCODE	deCODE	1.25396	4751.25	fixed	0.697585	-0.0136892	0.0352286	-0.082736	0.0553576	FALSE	FALSE	0.05	3.81634969922219,0.0507546981052849	1.95355	2	12_54292096_C_T,3_56815721_T_C	0.00351662	2.02e-05	TRUE	1.42e-21	NA	NA	NA	4.06047	4.05698	NA	4.05687	9.33e-05	1	1	NA	1	1	0.0438982	0.0439892	NA	0.0439918	0.992293	NA	NA	NA	NA	NA	NA	NA	NA	NA	NA	NA	NA	NA	NA	NA	NA	NA	NA	NA	NA	NA	NA	NA	NA	NA	NA	NA	NA	NA	NA	NA	NA	NA	NA	NA	NA	NA	NA	NA	NA	PIN4	0.728644	2	-0.0120397	0.0347037	Ivw(FixedEffects)	PIN4_12718_43	SeqId.12718-43	SomaScan v4	NA	NA	NA	NA
IL13	P35225	5973	TRANS	Depression_iPSYCH_2023	deCODE_Specific	+,NA	NA	0.697713	0.697713	deCODE	deCODE	1.39974	4752.12	fixed	0.697713	0.0119974	0.0308885	-0.048543	0.0725377	FALSE	FALSE	0.05	5.47776699199322,0.0192598473755013	2.34046	2	1_196695521_C_T,3_165762312_G_A	0.00828508	9.1e-06	TRUE	7.89e-59	NA	NA	NA	5.90853	5.90372	NA	5.90362	0.000145866	1	1	NA	1	1	0.0150677	0.0151089	NA	0.0151098	0.990364	NA	NA	NA	NA	NA	NA	NA	NA	NA	NA	NA	NA	NA	NA	NA	NA	NA	NA	NA	NA	NA	NA	NA	NA	NA	NA	NA	NA	NA	NA	NA	NA	NA	NA	NA	NA	NA	NA	NA	NA	IL13	0.630925	2	0.0146903	0.0305777	Ivw(FixedEffects)	IL13_3072_4	SeqId.3072-4	SomaScan v4	NA	NA	NA	NA
PPP1R1A	Q13522	9286	TRANS	Depression_iPSYCH_2023	deCODE_Specific	+,NA	NA	0.697771	0.697771	deCODE	deCODE	1.39945	4752.52	fixed	0.697771	0.0127435	0.0328159	-0.0515745	0.0770614	FALSE	FALSE	0.05	3.9221353428801,0.0476543145671956	1.98044	2	1_196695521_C_T,3_165761011_C_T	0.00716164	6.52e-06	TRUE	2.33e-51	NA	NA	NA	4.08709	4.08397	NA	4.08392	8.07e-05	1	1	NA	1	1	0.0432119	0.0432917	NA	0.043293	0.992833	NA	NA	NA	NA	NA	NA	NA	NA	NA	NA	NA	NA	NA	NA	NA	NA	NA	NA	NA	NA	NA	NA	NA	NA	NA	NA	NA	NA	NA	NA	NA	NA	NA	NA	NA	NA	NA	NA	NA	NA	PPP1R1A	0.661224	2	0.0142634	0.0325481	Ivw(FixedEffects)	PPP1R1A_17706_4	SeqId.17706-4	SomaScan v4	NA	NA	NA	NA
CFAP45	Q9UL16	17229	TRANS	Depression_iPSYCH_2023	deCODE_Specific	+,NA	NA	0.697917	0.697917	deCODE	deCODE	1.39933	4753.51	fixed	0.697917	0.0162303	0.0418161	-0.0657277	0.0981883	FALSE	FALSE	0.05	5.32041893534528,0.0699335713878829	1.63101	3	1_196695521_C_T,20_38369011_C_T,3_165760452_G_T	0.00497318	9.23e-06	TRUE	3e-35	0.0188379	0.0299214	0.642291	5.94647	5.93629	4.25851	5.93592	0.000161593	2	2	1	2	2	0.0511377	0.0513986	0.0390542	0.0514082	0.999919	NA	NA	NA	NA	NA	NA	NA	NA	NA	NA	NA	NA	NA	NA	NA	NA	NA	NA	NA	NA	NA	NA	NA	NA	NA	NA	NA	NA	NA	NA	NA	NA	NA	NA	NA	NA	NA	NA	NA	NA	CFAP45	0.595749	3	0.0218068	0.0411042	Ivw(FixedEffects)	CFAP45_6553_68	SeqId.6553-68	SomaScan v4	NA	NA	NA	NA
NCS1	P62166	3953	TRANS	BIP_PGC3_noukb	UKBB-PPP_Specific	NA,-	NA	0.697932	0.697932	UKBB_PPP	UKBB_PPP	1.18485	4753.62	NA	NA	NA	NA	NA	NA	NA	NA	NA	NA	NA	NA	NA	NA	NA	NA	NA	NA	NA	NA	NA	NA	NA	NA	NA	NA	NA	NA	NA	NA	NA	NA	NA	NA	NA	random	0.697932	-0.0211811	0.0545745	-0.128145	0.0857829	FALSE	FALSE	0.05	13.3459137879239,0.421461330651213	1.01322	14	10_63245639_C_T,11_116780399_C_T,13_113834827_A_G,19_40865575_A_G,19_45736340_C_T,2_169077231_G_A,20_40464255_A_G,20_45906012_G_A,4_156782780_A_G,5_156955297_A_G,6_24451416_G_A,7_73623036_G_A,7_95308134_T_C,9_93132682_G_A	0.0201297	4.62e-05	TRUE	2.88e-126	0.00805733	0.01243	0.529054	14.0214	14.0185	13.547	14.0185	0.00298971	13	13	12	13	13	0.37234	0.372542	0.330564	0.37254	1	0.705106	14	-0.020186	0.0533404	Ivw(FixedEffects)	NA	NA	NA	NA	NA	NA	NA	NA	NA	NCS1:P62166:Oncology	OID21458	Oncology	Olink Explore
UNC5B	Q8IZJ1	12568	TRANS	PGC3_SCZ_NoUKB	deCODE_Specific	-,NA	NA	0.697972	0.697972	deCODE	deCODE	1.18847	4753.89	random	0.697972	-0.022449	0.0578494	-0.135832	0.0909338	FALSE	FALSE	0.05	13.9988023381046,0.0296495452891121	1.52746	7	1_179504138_T_C,16_20381010_G_A,21_41485641_C_T,4_95481306_T_A,4_95636263_G_T,4_96257376_C_A,8_14439651_G_A	0.0204676	0.000102277	TRUE	2.19e-114	-0.00912969	0.013897	0.540242	15.6683	15.6609	14.4233	15.6608	0.00189966	6	6	5	6	6	0.0156496	0.0156946	0.0131327	0.0156953	1	NA	NA	NA	NA	NA	NA	NA	NA	NA	NA	NA	NA	NA	NA	NA	NA	NA	NA	NA	NA	NA	NA	NA	NA	NA	NA	NA	NA	NA	NA	NA	NA	NA	NA	NA	NA	NA	NA	NA	NA	UNC5B	0.570305	7	-0.0212747	0.0374817	Ivw(FixedEffects)	UNC5B_7776_20	SeqId.7776-20	SomaScan v4	NA	NA	NA	NA
ACY3	Q96HD9	24104	TRANS	PGC3_SCZ_NoUKB	UKBB-PPP_Specific	NA,-	NA	0.698021	0.698021	UKBB_PPP	UKBB_PPP	1.18826	4754.22	NA	NA	NA	NA	NA	NA	NA	NA	NA	NA	NA	NA	NA	NA	NA	NA	NA	NA	NA	NA	NA	NA	NA	NA	NA	NA	NA	NA	NA	NA	NA	NA	NA	NA	NA	random	0.698021	-0.0296817	0.0765005	-0.17962	0.120256	FALSE	FALSE	0.05	36.5503007999495,0.000264161401942832	1.74524	13	11_65791795_A_G,11_66512007_T_A,17_46209606_A_C,2_112048606_G_A,20_32400295_A_T,22_43928850_C_T,3_39172765_C_T,4_68493562_A_G,5_132461855_A_G,8_125494452_G_A,8_144414342_T_C,8_71005209_T_C,8_75477823_C_T	0.0197718	0.00036752	TRUE	1.21e-90	0.0254933	0.0210324	0.250867	53.0725	53.072	46.8192	53.072	0.00567725	12	12	11	12	12	4e-07	4e-07	2.32e-06	4e-07	1	0.937036	13	-0.0033635	0.042578	Ivw(FixedEffects)	NA	NA	NA	NA	NA	NA	NA	NA	NA	ACY3:Q96HD9:Cardiometabolic_II	OID30086	Cardiometabolic_II	Olink Explore
FAM151A	Q8WW52	25032	TRANS	BIP_PGC3_noukb	deCODE_Specific	+,NA	NA	0.698035	0.698035	deCODE	deCODE	1.18473	4754.32	random	0.698035	0.0236595	0.0609821	-0.0958633	0.143182	FALSE	FALSE	0.05	24.4321222459094,0.0177553521431013	1.42689	13	1_16184399_C_T,1_55780515_A_G,10_69216160_C_T,12_111084222_T_G,12_120985573_G_A,12_122129513_G_T,14_103105537_C_T,15_60591082_C_A,17_47519732_C_T,18_58428146_T_G,22_17961461_G_A,4_145870698_A_T,7_25955261_G_A	0.0200099	7.54e-05	TRUE	5.06e-127	-0.0123181	0.0203663	0.557563	26.2647	26.2508	25.4193	26.2507	0.00355064	12	12	11	12	12	0.00984509	0.00989	0.00791113	0.00989023	1	NA	NA	NA	NA	NA	NA	NA	NA	NA	NA	NA	NA	NA	NA	NA	NA	NA	NA	NA	NA	NA	NA	NA	NA	NA	NA	NA	NA	NA	NA	NA	NA	NA	NA	NA	NA	NA	NA	NA	NA	FAM151A	0.54318	13	0.0255224	0.0419768	Ivw(FixedEffects)	FAM151A_7856_51	SeqId.7856-51	SomaScan v4	NA	NA	NA	NA
CA8	P35219	1382	TRANS	BIP_PGC3_noukb	deCODE_Specific	+,NA	NA	0.698124	0.698124	deCODE	deCODE	1.18458	4754.92	random	0.698124	0.0200679	0.0517408	-0.0813422	0.121478	FALSE	FALSE	0.05	12.1952576850965,0.51170144882007	0.968554	14	8_56260923_T_G,8_57929184_A_G,8_58824477_C_T,8_58898417_G_A,8_58961287_G_A,8_59000358_T_C,8_59109229_T_C,8_59149017_C_T,8_61307592_C_T,8_62626818_A_T,8_63553418_G_T,8_63962122_G_A,8_67561293_T_C,9_132986115_C_A	0.016485	3.84e-05	TRUE	9.41e-107	-0.0204744	0.00965499	0.0554756	12.7288	12.7254	8.23182	12.7253	0.0139335	13	13	12	13	13	0.468974	0.469242	0.766762	0.469243	1	NA	NA	NA	NA	NA	NA	NA	NA	NA	NA	NA	NA	NA	NA	NA	NA	NA	NA	NA	NA	NA	NA	NA	NA	NA	NA	NA	NA	NA	NA	NA	NA	NA	NA	NA	NA	NA	NA	NA	NA	CA8	0.684842	14	0.0207878	0.0512185	Ivw(FixedEffects)	CA8_11390_24	SeqId.11390-24	SomaScan v4	NA	NA	NA	NA
GMPS	P49915	4378	TRANS	Depression_iPSYCH_2023	deCODE_Specific	+,NA	NA	0.69833	0.69833	deCODE	deCODE	1.39974	4756.32	fixed	0.69833	0.0236447	0.0610066	-0.095926	0.143215	FALSE	FALSE	0.05	2.00342510442598,0.156944216481999	1.41542	2	11_198986_T_C,3_56824658_A_G	0.002155	3.3e-06	TRUE	2.81e-16	NA	NA	NA	2.05812	NA	NA	2.05375	3.73e-05	1	NA	NA	1	1	0.151397	NA	NA	0.151831	0.995125	NA	NA	NA	NA	NA	NA	NA	NA	NA	NA	NA	NA	NA	NA	NA	NA	NA	NA	NA	NA	NA	NA	NA	NA	NA	NA	NA	NA	NA	NA	NA	NA	NA	NA	NA	NA	NA	NA	NA	NA	GMPS	0.689378	2	0.0240356	0.0601343	Ivw(FixedEffects)	GMPS_18184_28	SeqId.18184-28	SomaScan v4	NA	NA	NA	NA
IFNL3	Q8IZI9	18365	TRANS	BIP_PGC3_noukb	deCODE_Specific	-,NA	NA	0.69853	0.69853	deCODE	deCODE	1.18498	4757.69	fixed	0.69853	-0.0562603	0.145261	-0.340966	0.228445	FALSE	FALSE	0.05	0.921385341577132,0.337111489540285	0.959888	2	19_4832350_T_C,6_166999742_A_G	0.00199525	3.06e-06	TRUE	1.36e-14	NA	NA	NA	0.933879	0.931796	NA	0.931768	8.55e-05	1	1	NA	1	1	0.333857	0.334397	NA	0.334404	0.992624	NA	NA	NA	NA	NA	NA	NA	NA	NA	NA	NA	NA	NA	NA	NA	NA	NA	NA	NA	NA	NA	NA	NA	NA	NA	NA	NA	NA	NA	NA	NA	NA	NA	NA	NA	NA	NA	NA	NA	NA	IFNL3	0.69103	2	-0.0572937	0.14415	Ivw(FixedEffects)	IFNL3_5713_9	SeqId.5713-9	SomaScan v4	NA	NA	NA	NA
CPB1	P15086	2299	TRANS	BIP_PGC3_noukb	BOTH	-,-	0.88986	0.698568	0.88986	deCODE	metap	1.18475	4757.95	random	0.698568	-0.0173493	0.0448009	-0.105158	0.0704589	FALSE	FALSE	0.05	51.5776722746651,0.000131166439027476	1.60589	21	1_119984359_C_T,1_99559271_A_G,11_100776205_C_T,11_61822009_A_G,12_52880989_G_A,16_75200974_C_A,16_88908452_A_G,16_90057865_G_T,19_17366124_G_T,19_48756272_A_G,2_218835276_G_A,2_56020760_C_A,2_67039351_T_C,21_38298850_C_A,4_185658908_A_G,4_39396736_C_A,4_40331850_T_C,6_126395918_A_G,7_117518588_A_G,8_18855003_T_C,9_133278537_C_T	0.0476026	0.000343476	TRUE	5.48e-289	0.00346219	0.00925233	0.712402	73.6008	73.5976	73.0624	73.5989	0.00992493	20	20	19	20	20	4.65e-08	4.66e-08	2.83e-08	4.66e-08	1	random	0.814562	-0.0100604	0.0428934	-0.0941299	0.0740091	FALSE	FALSE	0.05	84.3159325740811,2.65829518691666e-07	1.70512	30	1_109928142_G_A,1_119897406_T_C,1_51012664_T_A,1_88899164_T_C,1_99546327_A_T,10_17833858_T_G,11_100775958_G_A,11_61814292_T_C,12_46804807_C_T,12_52878444_T_C,14_59272632_T_C,16_157931_G_T,16_25228842_G_T,16_75200974_C_A,16_88910069_T_C,16_89648874_G_A,19_55182298_G_A,2_67039351_T_C,21_38087224_A_C,22_37512858_G_A,4_109921984_T_C,4_145900258_C_A,4_185651349_T_C,4_39455997_G_A,6_127125645_T_C,6_7237836_T_C,7_117443526_T_C,7_50951965_A_G,8_115981482_A_G,8_18862119_G_T	0.0790982	0.000318114	TRUE	0	0.00181852	0.00740992	0.807924	111.173	111.171	110.935	111.171	0.0121315	29	29	28	29	29	1.48e-11	1.48e-11	7.98e-12	1.48e-11	1	0.826886	30	-0.00541331	0.0247525	Ivw(FixedEffects)	CPB1	0.778984	21	-0.00771197	0.0274796	Ivw(FixedEffects)	CPB1_15375_49	SeqId.15375-49	SomaScan v4	CPB1:P15086:Cardiometabolic	OID20289	Cardiometabolic	Olink Explore
MYL5	Q02045	7586	TRANS	Depression_iPSYCH_2023	deCODE_Specific	+,NA	NA	0.698575	0.698575	deCODE	deCODE	1.39982	4757.99	fixed	0.698575	0.0110677	0.0285807	-0.0449494	0.0670849	FALSE	FALSE	0.05	0.786742748167156,0.375086867721956	0.886985	2	1_196695521_C_T,10_16811253_C_T	0.0103587	1.4e-06	TRUE	2.04e-76	NA	NA	NA	0.792877	0.792545	NA	0.792544	1.47e-05	1	1	NA	1	1	0.373231	0.373332	NA	0.373332	0.996945	NA	NA	NA	NA	NA	NA	NA	NA	NA	NA	NA	NA	NA	NA	NA	NA	NA	NA	NA	NA	NA	NA	NA	NA	NA	NA	NA	NA	NA	NA	NA	NA	NA	NA	NA	NA	NA	NA	NA	NA	MYL5	0.699898	2	0.0110024	0.0285436	Ivw(FixedEffects)	MYL5_19286_30	SeqId.19286-30	SomaScan v4	NA	NA	NA	NA
RAB6B	Q9NRW1	14902	TRANS	Cognition_Meta	deCODE_Specific	-,NA	NA	0.698594	0.698594	deCODE	deCODE	1.25544	4758.12	random	0.698594	-0.0153231	0.0395722	-0.0928831	0.0622369	FALSE	FALSE	0.05	14.1627108177153,0.0278704739348638	1.53638	7	11_65159740_A_C,17_5801617_A_T,3_56815721_T_C,7_106676033_G_A,9_132986115_C_A,9_132989126_C_T,9_97921471_C_T	0.00916588	0.000100115	TRUE	1.6e-49	-0.0124638	0.00510376	0.058503	15.9299	15.9176	7.26476	15.917	0.00159002	6	6	5	6	6	0.0141353	0.0142033	0.201683	0.0142063	1	NA	NA	NA	NA	NA	NA	NA	NA	NA	NA	NA	NA	NA	NA	NA	NA	NA	NA	NA	NA	NA	NA	NA	NA	NA	NA	NA	NA	NA	NA	NA	NA	NA	NA	NA	NA	NA	NA	NA	NA	RAB6B	0.60356	7	-0.013077	0.0251825	Ivw(FixedEffects)	RAB6B_14271_23	SeqId.14271-23	SomaScan v4	NA	NA	NA	NA
ENTR1	Q96C92	10667	TRANS	Depression_iPSYCH_2023	UKBB-PPP_Specific	NA,-	NA	0.698777	0.698777	UKBB_PPP	UKBB_PPP	1.39981	4759.37	NA	NA	NA	NA	NA	NA	NA	NA	NA	NA	NA	NA	NA	NA	NA	NA	NA	NA	NA	NA	NA	NA	NA	NA	NA	NA	NA	NA	NA	NA	NA	NA	NA	NA	NA	fixed	0.698777	-0.025289	0.065351	-0.153375	0.102797	FALSE	FALSE	0.05	0.557019154196015,0.455463770076275	0.746337	2	20_13646672_T_C,22_43928975_G_A	0.00279676	1.69e-06	TRUE	7.85e-20	NA	NA	NA	0.568437	0.567906	NA	0.567903	6.56e-05	1	1	NA	1	1	0.450881	0.451092	NA	0.451093	0.993539	0.693745	2	-0.0256898	0.0652394	Ivw(FixedEffects)	NA	NA	NA	NA	NA	NA	NA	NA	NA	ENTR1:Q96C92:Cardiometabolic_II	OID30231	Cardiometabolic_II	Olink Explore
TXNIP	Q9H3M7	16952	TRANS	Depression_iPSYCH_2023	deCODE_Specific	+,NA	NA	0.698823	0.698823	deCODE	deCODE	1.3995	4759.68	random	0.698823	0.0108005	0.0279149	-0.0439116	0.0655127	FALSE	FALSE	0.05	7.98165706763711,0.0463923238309917	1.63112	4	1_196695521_C_T,1_198057449_T_C,19_6713251_G_A,3_165761011_C_T	0.027014	1.32e-05	TRUE	3.34e-194	0.0135244	0.0049357	0.111374	8.34815	NA	0.83993	8.3442	0.000195198	3	NA	2	3	3	0.0393387	NA	0.65707	0.0394087	0.999999	NA	NA	NA	NA	NA	NA	NA	NA	NA	NA	NA	NA	NA	NA	NA	NA	NA	NA	NA	NA	NA	NA	NA	NA	NA	NA	NA	NA	NA	NA	NA	NA	NA	NA	NA	NA	NA	NA	NA	NA	TXNIP	0.494111	4	0.0116529	0.0170417	Ivw(FixedEffects)	TXNIP_11682_7	SeqId.11682-7	SomaScan v4	NA	NA	NA	NA
ISLR2	Q6UXK2	29286	TRANS	BIP_PGC3_noukb	BOTH	-,-	0.893071	0.698948	0.893071	deCODE	metap	1.1851	4760.53	random	0.698948	-0.0122499	0.0316746	-0.0743308	0.0498311	FALSE	FALSE	0.05	35.9760075036593,0.0220012904873415	1.30887	22	1_196695521_C_T,11_126368937_T_C,11_126435860_T_C,15_72231761_G_A,15_72801737_G_A,15_72902853_C_T,15_78155682_T_C,15_78549249_G_A,16_67390509_T_A,17_7176274_C_A,19_41426707_C_T,19_48825936_T_C,9_131079161_C_T,9_131966054_G_A,9_132164861_G_T,9_132466382_G_A,9_132790273_C_T,9_133107546_G_A,9_133163943_G_A,9_133190139_C_T,9_133697043_G_A,9_133819830_T_C	0.0641106	0.000134855	TRUE	0	0.00607302	0.00819428	0.467229	40.7739	40.7673	39.684	40.7688	0.0298384	21	21	20	21	21	0.00597932	0.00599046	0.00547538	0.00598802	1	random	0.822342	-0.00697066	0.031045	-0.0678177	0.0538764	FALSE	FALSE	0.05	17.6730944930788,0.0894825460761385	1.26753	12	11_126368937_T_C,11_126427714_C_T,15_75162576_G_A,16_67352232_C_T,17_7176997_C_T,19_41403031_T_A,3_58427942_G_T,4_102276925_A_G,9_133169193_C_T,9_133218763_C_A,9_133289021_T_G,9_133389365_C_T	0.0784789	5.9e-05	TRUE	0	0.00650202	0.00873904	0.473984	20.6701	20.6693	19.5859	20.6693	0.00878255	11	11	10	11	11	0.0369546	0.0369634	0.033422	0.0369634	1	0.730602	12	-0.00840948	0.0244231	Ivw(FixedEffects)	ISLR2	0.525975	22	-0.0152355	0.0240246	Ivw(FixedEffects)	ISLR2_13124_20	SeqId.13124-20	SomaScan v4	ISLR2:Q6UXK2:Neurology	OID20889	Neurology	Olink Explore
GPD1	P21695	4455	TRANS	Depression_iPSYCH_2023	UKBB-PPP_Specific	NA,-	NA	0.698951	0.698951	UKBB_PPP	UKBB_PPP	1.39934	4760.55	NA	NA	NA	NA	NA	NA	NA	NA	NA	NA	NA	NA	NA	NA	NA	NA	NA	NA	NA	NA	NA	NA	NA	NA	NA	NA	NA	NA	NA	NA	NA	NA	NA	NA	NA	fixed	0.698951	-0.0320117	0.0827739	-0.194246	0.130222	FALSE	FALSE	0.05	NA	1	1	22_43945024_C_T	0.00131865	2.14e-07	TRUE	1.26e-10	NA	NA	NA	NA	NA	NA	NA	NA	NA	NA	NA	NA	NA	NA	NA	NA	NA	NA	0.698469	1	-0.0320117	0.0826349	Wald ratio	NA	NA	NA	NA	NA	NA	NA	NA	NA	GPD1:P21695:Oncology_II	OID31358	Oncology_II	Olink Explore
MTUS1	Q9ULD2	29789	TRANS	Depression_iPSYCH_2023	UKBB-PPP_Specific	NA,-	NA	0.698993	0.698993	UKBB_PPP	UKBB_PPP	1.39901	4760.84	NA	NA	NA	NA	NA	NA	NA	NA	NA	NA	NA	NA	NA	NA	NA	NA	NA	NA	NA	NA	NA	NA	NA	NA	NA	NA	NA	NA	NA	NA	NA	NA	NA	NA	NA	fixed	0.698993	-0.0334971	0.0866274	-0.203284	0.136289	FALSE	FALSE	0.05	NA	1	1	22_43945024_C_T	0.00122852	2.14e-07	TRUE	6.97e-10	NA	NA	NA	NA	NA	NA	NA	NA	NA	NA	NA	NA	NA	NA	NA	NA	NA	NA	0.698469	1	-0.0334971	0.0864692	Wald ratio	NA	NA	NA	NA	NA	NA	NA	NA	NA	MTUS1:Q9ULD2:Oncology_II	OID31315	Oncology_II	Olink Explore
LRP8	Q14114	6700	TRANS	Depression_iPSYCH_2023	deCODE_Specific	-,NA	NA	0.699009	0.699009	deCODE	deCODE	1.39864	4760.95	random	0.699009	-0.0140376	0.0363049	-0.0851938	0.0571186	FALSE	FALSE	0.05	6.80704939110624,0.0783087817883294	1.50633	4	1_54671194_T_C,11_126368937_T_C,17_7176997_C_T,9_133278537_C_T	0.0107343	1.09e-05	TRUE	5.07e-76	0.00241231	0.0168542	0.899308	6.98308	NA	6.91228	6.97682	0.000309673	3	NA	2	3	3	0.072439	NA	0.0315513	0.0726403	0.999999	NA	NA	NA	NA	NA	NA	NA	NA	NA	NA	NA	NA	NA	NA	NA	NA	NA	NA	NA	NA	NA	NA	NA	NA	NA	NA	NA	NA	NA	NA	NA	NA	NA	NA	NA	NA	NA	NA	NA	NA	LRP8	0.566744	4	-0.0136776	0.0238764	Ivw(FixedEffects)	LRP8_3323_37	SeqId.3323-37	SomaScan v4	NA	NA	NA	NA
KLB	Q86Z14	15527	TRANS	PGC3_SCZ_NoUKB	BOTH	-,-	0.872064	0.699019	0.872064	UKBB_PPP	metap	1.18966	4761.02	random	0.770943	-0.0096762	0.0332354	-0.0748164	0.055464	FALSE	FALSE	0.05	44.8821949832749,0.0302085858750741	1.24405	30	1_178557251_C_T,10_132609654_T_G,16_71961033_A_G,17_68883786_C_T,17_69280242_T_G,4_31177904_A_G,4_33063533_G_A,4_34773588_G_T,4_35489715_G_T,4_36275765_C_T,4_36777263_A_G,4_37360846_C_T,4_37790624_A_G,4_37911098_C_A,4_38285700_T_A,4_38393390_G_A,4_40428041_C_T,4_40568942_T_C,4_40702003_C_A,4_40780317_A_G,4_41220826_C_T,4_41535187_A_G,4_42710097_T_C,4_42814034_C_A,4_46142269_C_T,4_47047708_G_A,4_56844380_A_G,5_177103643_G_A,8_125494452_G_A,9_93076637_A_G	0.0480486	0.000351248	TRUE	1.52e-259	0.00931781	0.00773147	0.238221	49.3037	49.2994	46.8723	49.2999	0.0379066	29	29	28	29	29	0.0107227	0.010734	0.0141307	0.0107328	1	random	0.699019	-0.0126058	0.0326029	-0.0765063	0.0512948	FALSE	FALSE	0.05	39.9138782825128,0.00214434538824022	1.48911	19	1_178603558_G_A,1_234717659_A_G,1_26661155_A_G,12_123277139_A_G,12_20885935_C_T,14_94378610_C_T,14_94380925_T_A,17_68827664_G_A,17_68845293_G_A,17_68942091_A_G,17_9697411_A_G,19_35058218_C_T,2_71157223_G_T,20_63723142_T_C,3_21879317_A_G,4_3442204_A_G,4_40415538_C_T,5_177086895_C_A,7_150801157_T_C	0.0766194	0.000317428	TRUE	0	-0.0037413	0.00585099	0.531065	48.7364	48.7317	47.5918	48.7345	0.0113927	18	18	17	18	18	0.000116924	0.000117112	9.91e-05	0.000117	1	0.597311	19	-0.0114878	0.0217461	Ivw(FixedEffects)	KLB	0.699196	30	-0.0101853	0.0263591	Ivw(FixedEffects)	KLB_19557_3	SeqId.19557-3	SomaScan v4	KLB:Q86Z14:Neurology	OID20888	Neurology	Olink Explore
UGT2A1	Q9Y4X1	12542	TRANS	Depression_iPSYCH_2023	deCODE_Specific	+,NA	NA	0.699106	0.699106	deCODE	deCODE	1.39842	4761.61	random	0.699106	0.0109998	0.028458	-0.0447768	0.0667764	FALSE	FALSE	0.05	5.01924926019569,0.413535502915234	1.00192	6	1_196702851_T_C,10_63311455_C_A,17_28367840_G_A,19_55032835_C_A,2_224010157_G_A,8_105569300_A_T	0.00963457	7.97e-06	TRUE	8.38e-69	-0.0109541	0.00607427	0.145669	5.14799	5.1453	1.8959	5.14526	0.000117047	5	5	4	5	5	0.398088	0.398406	0.754899	0.398411	1	NA	NA	NA	NA	NA	NA	NA	NA	NA	NA	NA	NA	NA	NA	NA	NA	NA	NA	NA	NA	NA	NA	NA	NA	NA	NA	NA	NA	NA	NA	NA	NA	NA	NA	NA	NA	NA	NA	NA	NA	UGT2A1	0.682599	6	0.0115188	0.0281687	Ivw(FixedEffects)	UGT2A1_8907_11	SeqId.8907-11	SomaScan v4	NA	NA	NA	NA
SEMA3E	O15041	10727	TRANS	Depression_iPSYCH_2023	deCODE_Specific	+,NA	NA	0.699109	0.699109	deCODE	deCODE	1.39801	4761.63	random	0.699109	0.00531237	0.013744	-0.0216253	0.0322501	FALSE	FALSE	0.05	65.3176318597751,0.00381783070317027	1.31106	39	1_183875625_T_C,1_78946283_C_A,17_78262057_G_A,3_128232405_C_T,6_135106021_T_C,6_6680277_T_C,7_73924928_A_T,7_77285443_G_A,7_77982734_G_T,7_78204979_T_C,7_78477573_G_A,7_78774247_T_C,7_80009992_T_G,7_80376245_C_T,7_80655816_G_A,7_80990349_A_G,7_81363453_A_G,7_81888902_T_G,7_82163868_A_C,7_84363575_A_G,7_84882115_C_T,7_84885732_G_A,7_85087069_G_A,7_86822970_A_G,7_87374965_T_G,7_89030998_C_T,7_89299224_A_G,7_89304540_T_G,7_89429672_C_T,7_89681596_T_C,7_90823923_T_G,7_92145686_G_A,7_92434640_A_G,7_92952781_T_A,7_93654187_T_C,7_94058145_C_A,7_95770361_A_T,8_107396698_C_T,8_54509054_G_A	0.0872515	0.000113783	TRUE	0	1.13e-05	0.00294121	0.996942	72.0762	72.0703	72.0762	72.0707	0.0136646	38	38	37	38	38	0.000699938	0.000701025	0.000486257	0.00070095	1	NA	NA	NA	NA	NA	NA	NA	NA	NA	NA	NA	NA	NA	NA	NA	NA	NA	NA	NA	NA	NA	NA	NA	NA	NA	NA	NA	NA	NA	NA	NA	NA	NA	NA	NA	NA	NA	NA	NA	NA	SEMA3E	0.587412	39	0.00563554	0.0103864	Ivw(FixedEffects)	SEMA3E_5363_51	SeqId.5363-51	SomaScan v4	NA	NA	NA	NA
SRP19	P09132	11300	TRANS	Cognition_Meta	deCODE_Specific	-,NA	NA	0.699201	0.699201	deCODE	deCODE	1.2562	4762.26	fixed	0.699201	-0.0116062	0.0300367	-0.070477	0.0472647	FALSE	FALSE	0.05	3.44788600939982,0.178361479417249	1.31299	3	14_106479388_G_A,17_35647462_G_A,3_56815721_T_C	0.00495634	1.83e-05	TRUE	3.48e-30	-0.0513487	0.0545387	0.519173	3.54057	3.5374	1.87685	3.53732	5.16e-05	2	2	1	2	2	0.170285	0.170555	0.170693	0.170561	0.999974	NA	NA	NA	NA	NA	NA	NA	NA	NA	NA	NA	NA	NA	NA	NA	NA	NA	NA	NA	NA	NA	NA	NA	NA	NA	NA	NA	NA	NA	NA	NA	NA	NA	NA	NA	NA	NA	NA	NA	NA	SRP19	0.705836	3	-0.0112138	0.0297091	Ivw(FixedEffects)	SRP19_18257_64	SeqId.18257-64	SomaScan v4	NA	NA	NA	NA
FBXL4	Q9UKA2	13601	TRANS	Depression_iPSYCH_2023	deCODE_Specific	-,NA	NA	0.699241	0.699241	deCODE	deCODE	1.39787	4762.53	fixed	0.699241	-0.0270316	0.0699674	-0.164165	0.110102	FALSE	FALSE	0.05	5.2510848220378,0.021933092905926	2.29152	2	14_106712431_A_G,3_165718484_A_G	0.00190209	8.78e-06	TRUE	1.05e-13	NA	NA	NA	5.70667	5.68838	NA	5.68668	0.000112902	1	1	NA	1	1	0.0169006	0.0170776	NA	0.0170942	0.991522	NA	NA	NA	NA	NA	NA	NA	NA	NA	NA	NA	NA	NA	NA	NA	NA	NA	NA	NA	NA	NA	NA	NA	NA	NA	NA	NA	NA	NA	NA	NA	NA	NA	NA	NA	NA	NA	NA	NA	NA	FBXL4	0.64306	2	-0.0310942	0.0670964	Ivw(FixedEffects)	FBXL4_9951_36	SeqId.9951-36	SomaScan v4	NA	NA	NA	NA
CD79A	P11912	1698	TRANS	Depression_iPSYCH_2023	deCODE_Specific	-,NA	NA	0.699345	0.699345	deCODE	deCODE	1.39766	4763.24	fixed	0.699345	-0.0130735	0.0338512	-0.0794207	0.0532737	FALSE	FALSE	0.05	3.43440912928516,0.179567416057603	1.31042	3	10_7727843_A_C,14_100710432_G_A,7_95306923_A_C	0.00656041	5.39e-06	TRUE	2.38e-47	0.0119116	0.0081616	0.382425	3.54416	3.54116	1.13231	3.54111	0.000159163	2	2	1	2	2	0.169979	0.170235	0.287284	0.170239	0.99992	NA	NA	NA	NA	NA	NA	NA	NA	NA	NA	NA	NA	NA	NA	NA	NA	NA	NA	NA	NA	NA	NA	NA	NA	NA	NA	NA	NA	NA	NA	NA	NA	NA	NA	NA	NA	NA	NA	NA	NA	CD79A	0.681168	3	-0.0137709	0.0335164	Ivw(FixedEffects)	CD79A_7796_10	SeqId.7796-10	SomaScan v4	NA	NA	NA	NA
GCHFR	P30047	4194	TRANS	BIP_PGC3_noukb	UKBB-PPP_Specific	NA,+	NA	0.699444	0.699444	UKBB_PPP	UKBB_PPP	1.18564	4763.92	NA	NA	NA	NA	NA	NA	NA	NA	NA	NA	NA	NA	NA	NA	NA	NA	NA	NA	NA	NA	NA	NA	NA	NA	NA	NA	NA	NA	NA	NA	NA	NA	NA	NA	NA	random	0.699444	0.0384076	0.0994833	-0.156576	0.233391	FALSE	FALSE	0.05	4.66786555279489,0.197796956751505	1.24738	4	2_43536390_G_A,2_60490908_T_G,6_135097880_T_C,7_150815715_C_A	0.00786805	1.47e-05	TRUE	1.21e-48	0.00399054	0.0208097	0.865632	4.8826	NA	4.79445	4.87683	0.000590924	3	NA	2	3	3	0.180598	NA	0.0909702	0.181042	0.999996	0.587752	4	0.042813	0.0789767	Ivw(FixedEffects)	NA	NA	NA	NA	NA	NA	NA	NA	NA	GCHFR:P30047:Inflammation_II	OID30631	Inflammation_II	Olink Explore
HOMER1	Q86YM7	17512	TRANS	PGC3_SCZ_NoUKB	deCODE_Specific	-,NA	NA	0.699834	0.699834	deCODE	deCODE	1.19075	4766.57	random	0.699834	-0.0136331	0.0353608	-0.082939	0.0556727	FALSE	FALSE	0.05	47.5076316668484,5.67384124498884e-05	1.72314	17	1_199035580_A_T,1_247874908_G_A,10_79404390_C_T,11_225180_G_A,12_54336088_T_C,15_82113300_T_C,15_82850720_G_A,17_4611971_A_G,22_49135531_A_T,22_49472035_C_A,22_50048762_G_A,22_50447791_T_C,22_50541331_T_G,22_50641766_T_C,22_50696812_T_C,3_56815721_T_C,7_100408870_G_A	0.0554462	0.000359339	TRUE	1.07e-305	-0.00804229	0.00777219	0.317179	51.7782	51.7688	48.3284	51.7696	0.0240705	16	16	15	16	16	1.19e-05	1.19e-05	2.25e-05	1.19e-05	1	NA	NA	NA	NA	NA	NA	NA	NA	NA	NA	NA	NA	NA	NA	NA	NA	NA	NA	NA	NA	NA	NA	NA	NA	NA	NA	NA	NA	NA	NA	NA	NA	NA	NA	NA	NA	NA	NA	NA	NA	HOMER1	0.520268	17	-0.0130535	0.0203031	Ivw(FixedEffects)	HOMER1_19229_92	SeqId.19229-92	SomaScan v4	NA	NA	NA	NA
MYCT1	Q8N699	23172	TRANS	Depression_iPSYCH_2023	deCODE_Specific	+,NA	NA	0.699884	0.699884	deCODE	deCODE	1.39833	4766.91	fixed	0.699884	0.0104417	0.0270878	-0.0426494	0.0635329	FALSE	FALSE	0.05	3.24788373998017,0.197120143630929	1.27434	3	1_196677131_A_G,2_3592552_C_T,3_165743688_A_G	0.0110063	5.34e-06	TRUE	2.05e-79	0.0123606	0.00733297	0.340873	3.37646	3.37491	0.535119	3.3749	6.35e-05	2	2	1	2	2	0.184847	0.18499	0.464463	0.184991	0.999968	NA	NA	NA	NA	NA	NA	NA	NA	NA	NA	NA	NA	NA	NA	NA	NA	NA	NA	NA	NA	NA	NA	NA	NA	NA	NA	NA	NA	NA	NA	NA	NA	NA	NA	NA	NA	NA	NA	NA	NA	MYCT1	0.67538	3	0.0112931	0.0269671	Ivw(FixedEffects)	MYCT1_13541_1	SeqId.13541-1	SomaScan v4	NA	NA	NA	NA
CDH3	P22223	1762	TRANS	Depression_iPSYCH_2023	BOTH	+,+	0.908587	0.699896	0.908587	deCODE	metap	1.39794	4766.99	random	0.699896	0.00676591	0.0175528	-0.0276369	0.0411687	FALSE	FALSE	0.05	18.4972188088511,0.0471335081556368	1.36004	11	1_196695521_C_T,14_94577881_T_C,14_94600298_G_A,17_27461032_C_T,17_28251133_T_C,17_28322698_A_C,17_33048645_C_A,2_27508073_T_C,3_124755083_A_G,3_165743688_A_G,5_177415473_T_C	0.0459604	2.95e-05	TRUE	0	0.00603131	0.00338687	0.10864	19.6222	19.6176	14.5096	19.6176	0.000400625	10	10	9	10	10	0.0330356	0.0330841	0.105317	0.0330844	1	random	0.86316	0.00499105	0.0289584	-0.0517663	0.0617484	FALSE	FALSE	0.05	28.7168322681639,0.0174891567812081	1.38364	16	1_116579243_G_A,1_116721714_C_T,1_179557079_C_T,1_45402081_T_A,10_80455036_C_T,12_112433568_A_G,12_6381950_C_T,16_20347945_G_T,16_67334057_G_A,19_35851310_C_T,2_162101843_G_A,2_27508073_T_C,22_19990124_C_T,4_100181834_T_A,5_132485866_A_G,9_21986848_T_A	0.0232184	4.84e-05	TRUE	8.43e-153	-0.00101994	0.00696628	0.885684	30.8222	30.8205	30.7751	30.8207	0.000839078	15	15	14	15	15	0.00927864	0.00928347	0.00595947	0.00928306	1	0.836511	16	0.00423829	0.0205385	Ivw(FixedEffects)	CDH3	0.545372	11	0.00775736	0.0128282	Ivw(FixedEffects)	CDH3_2643_57	SeqId.2643-57	SomaScan v4	CDH3:P22223:Neurology	OID21008	Neurology	Olink Explore
AKR7A3	O95154	390	TRANS	Depression_iPSYCH_2023	deCODE_Specific	+,NA	NA	0.699919	0.699919	deCODE	deCODE	1.39758	4767.15	random	0.699919	0.0155001	0.0402152	-0.0633201	0.0943204	FALSE	FALSE	0.05	1.18055197688787,0.757672429870379	0.62731	4	1_20699417_T_C,22_43928975_G_A,8_122813949_G_A,8_125494452_G_A	0.00577964	2.76e-06	TRUE	2.97e-42	0.00352512	0.00860332	0.721715	1.19376	NA	1.02587	1.19312	0.000398162	3	NA	2	3	3	0.754502	NA	0.598736	0.754655	0.999998	NA	NA	NA	NA	NA	NA	NA	NA	NA	NA	NA	NA	NA	NA	NA	NA	NA	NA	NA	NA	NA	NA	NA	NA	NA	NA	NA	NA	NA	NA	NA	NA	NA	NA	NA	NA	NA	NA	NA	NA	AKR7A3	0.695246	4	0.015722	0.0401332	Ivw(FixedEffects)	AKR7A3_18173_11	SeqId.18173-11	SomaScan v4	NA	NA	NA	NA
GCNT4	Q9P109	17973	TRANS	Depression_iPSYCH_2023	deCODE_Specific	+,NA	NA	0.699967	0.699967	deCODE	deCODE	1.39727	4767.47	random	0.699967	0.0111888	0.0290343	-0.0457174	0.068095	FALSE	FALSE	0.05	4.92085463792981,0.177685143400761	1.28074	4	1_196695521_C_T,14_100710432_G_A,19_6721629_A_C,3_165787389_A_G	0.0156801	7.94e-06	TRUE	1.28e-112	0.00959805	0.00446055	0.16433	5.05558	NA	0.4255	5.05309	9.86e-05	3	NA	2	3	3	0.167772	NA	0.808358	0.167951	1	NA	NA	NA	NA	NA	NA	NA	NA	NA	NA	NA	NA	NA	NA	NA	NA	NA	NA	NA	NA	NA	NA	NA	NA	NA	NA	NA	NA	NA	NA	NA	NA	NA	NA	NA	NA	NA	NA	NA	NA	GCNT4	0.597928	4	0.0119017	0.0225674	Ivw(FixedEffects)	GCNT4_10842_7	SeqId.10842-7	SomaScan v4	NA	NA	NA	NA
STAB2	Q8WWQ8	18629	TRANS	Depression_iPSYCH_2023	BOTH	+,+	0.916299	0.700062	0.916299	deCODE	metap	1.39705	4768.13	random	0.700062	0.00694858	0.0180372	-0.0284037	0.0423008	FALSE	FALSE	0.05	7.48302681518939,0.187122897008487	1.22336	6	1_195954073_A_C,1_196139611_G_T,1_196203512_G_A,1_196677046_T_G,19_6713251_G_A,3_165767231_T_C	0.0343853	1.2e-05	TRUE	9.3e-249	0.0108019	0.00488469	0.0914867	7.85683	7.85531	2.96668	7.8553	0.000240744	5	5	4	5	5	0.164305	0.164392	0.563417	0.164393	1	random	0.885386	0.00321144	0.0222793	-0.0404552	0.0468781	FALSE	FALSE	0.05	28.502401967639,0.0393993950248415	1.29484	18	11_126362442_C_T,11_126427714_C_T,11_95443374_A_G,12_481379_A_G,12_70712868_C_T,16_54383392_A_G,16_73161950_T_G,16_79538262_T_C,17_69085137_A_G,17_7176997_C_T,19_48717066_A_G,19_7764294_G_A,19_806256_A_G,2_62375303_A_G,3_98698056_G_T,5_66435067_C_T,6_136758404_C_A,9_33120206_A_G	0.0393983	4.42e-05	TRUE	1.05e-267	0.00384146	0.00464638	0.42053	29.8272	29.8263	28.6051	29.8267	0.00134885	17	17	16	17	17	0.0276188	0.0276254	0.0267388	0.0276226	1	0.841306	18	0.00340901	0.0170261	Ivw(FixedEffects)	STAB2	0.608037	6	0.00754043	0.0147022	Ivw(FixedEffects)	STAB2_3399_31	SeqId.3399-31	SomaScan v4	STAB2:Q8WWQ8:Cardiometabolic_II	OID30401	Cardiometabolic_II	Olink Explore
MAP2K4	P45985	6844	TRANS	Cognition_Meta	deCODE_Specific	+,NA	NA	0.700179	0.700179	deCODE	deCODE	1.25763	4768.92	random	0.700179	0.0015288	0.00397009	-0.00625243	0.00931002	FALSE	FALSE	0.05	70.088652585365,0.374393074229135	1.02279	68	1_228462027_T_A,1_229208151_G_T,1_229567230_G_A,1_230091353_T_C,1_230100390_G_A,1_230163476_T_C,1_230468999_G_A,1_230554937_T_G,1_231573659_C_T,10_89307012_C_A,16_79722300_A_T,2_20171619_G_A,3_183501270_C_T,3_183673012_A_G,3_183750304_C_T,3_183816175_G_A,3_184017856_G_A,3_184530204_T_A,3_184576552_T_C,3_184729462_T_C,3_184730829_T_C,3_184975432_G_A,3_185636606_T_G,3_185853787_A_G,3_185935309_T_C,3_186151665_A_G,3_186161447_T_C,3_186204833_T_C,3_186207872_A_C,3_186308078_G_A,3_186475771_T_C,3_186499893_T_C,3_186639582_T_C,3_186642466_T_A,3_186652665_C_T,3_186652684_C_T,3_186653856_G_A,3_186658949_T_C,3_186660536_C_T,3_186665920_A_G,3_186667522_A_G,3_186668362_C_T,3_186681404_A_G,3_186692430_C_T,3_186699172_T_C,3_186710844_T_C,3_186728745_G_A,3_186735903_A_C,3_186740054_A_G,3_186769269_A_G,3_186777399_C_T,3_186853027_T_C,3_186871645_T_C,3_187132599_G_A,3_187258731_G_A,3_187309564_G_T,3_187316056_C_T,3_187458809_T_C,3_187488015_G_A,3_187599686_G_A,3_187646062_A_T,3_187656036_G_A,3_187903940_C_T,3_187913524_G_A,3_188351049_T_C,3_188357610_C_A,3_189366619_T_A,3_189446235_A_T	0.252512	0.000447335	TRUE	0	-0.000549119	0.00153268	0.721281	73.7878	73.7862	73.6445	73.7867	0.0199027	67	67	66	67	67	0.266042	0.266083	0.242333	0.26607	1	NA	NA	NA	NA	NA	NA	NA	NA	NA	NA	NA	NA	NA	NA	NA	NA	NA	NA	NA	NA	NA	NA	NA	NA	NA	NA	NA	NA	NA	NA	NA	NA	NA	NA	NA	NA	NA	NA	NA	NA	MAP2K4	0.678121	68	0.0016041	0.00386503	Ivw(FixedEffects)	MAP2K4_5242_37	SeqId.5242-37	SomaScan v4	NA	NA	NA	NA
MATK	P42679	6906	TRANS	BIP_PGC3_noukb	deCODE_Specific	+,NA	NA	0.700243	0.700243	deCODE	deCODE	1.1867	4769.36	fixed	0.700243	0.035357	0.0918381	-0.144642	0.215356	FALSE	FALSE	0.05	NA	1	1	2_3592552_C_T	0.00483187	4.22e-07	TRUE	4.36e-35	NA	NA	NA	NA	NA	NA	NA	NA	NA	NA	NA	NA	NA	NA	NA	NA	NA	NA	NA	NA	NA	NA	NA	NA	NA	NA	NA	NA	NA	NA	NA	NA	NA	NA	NA	NA	NA	NA	NA	NA	NA	NA	NA	NA	NA	NA	NA	NA	NA	NA	NA	NA	NA	NA	NA	NA	NA	NA	MATK	0.70012	1	0.035357	0.0917983	Wald ratio	MATK_3823_9	SeqId.3823-9	SomaScan v4	NA	NA	NA	NA
GPR68	Q15743	4519	TRANS	Depression_iPSYCH_2023	deCODE_Specific	+,NA	NA	0.700259	0.700259	deCODE	deCODE	1.39703	4769.47	fixed	0.700259	0.0138566	0.035994	-0.0566903	0.0844035	FALSE	FALSE	0.05	1.28871835940599,0.524998864262177	0.80272	3	1_169537838_T_A,17_28367840_G_A,3_186678856_T_A	0.00640418	2.16e-06	TRUE	3.51e-47	-0.0066641	0.00784579	0.551732	1.30407	1.3032	0.582618	1.30319	2.43e-05	2	2	1	2	2	0.520984	0.521212	0.445288	0.521213	0.999988	NA	NA	NA	NA	NA	NA	NA	NA	NA	NA	NA	NA	NA	NA	NA	NA	NA	NA	NA	NA	NA	NA	NA	NA	NA	NA	NA	NA	NA	NA	NA	NA	NA	NA	NA	NA	NA	NA	NA	NA	GPR68	0.702319	3	0.0137119	0.0358771	Ivw(FixedEffects)	GPR68_12503_5	SeqId.12503-5	SomaScan v4	NA	NA	NA	NA
PES1	O00541	8848	TRANS	BIP_PGC3_noukb	deCODE_Specific	+,NA	NA	0.700412	0.700412	deCODE	deCODE	1.18669	4770.5	fixed	0.700412	0.0541353	0.140697	-0.221626	0.329896	FALSE	FALSE	0.05	NA	1	1	2_3592552_C_T	0.0020451	4.22e-07	TRUE	1.33e-15	NA	NA	NA	NA	NA	NA	NA	NA	NA	NA	NA	NA	NA	NA	NA	NA	NA	NA	NA	NA	NA	NA	NA	NA	NA	NA	NA	NA	NA	NA	NA	NA	NA	NA	NA	NA	NA	NA	NA	NA	NA	NA	NA	NA	NA	NA	NA	NA	NA	NA	NA	NA	NA	NA	NA	NA	NA	NA	PES1	0.70012	1	0.0541353	0.140553	Wald ratio	PES1_4267_81	SeqId.4267-81	SomaScan v4	NA	NA	NA	NA
MAPKAPK5	Q8IW41	6889	TRANS	BIP_PGC3_noukb	deCODE_Specific	+,NA	NA	0.700421	0.700421	deCODE	deCODE	1.18641	4770.57	fixed	0.700421	0.0544489	0.141517	-0.222919	0.331817	FALSE	FALSE	0.05	NA	1	1	2_3592552_C_T	0.00198251	4.22e-07	TRUE	3.63e-15	NA	NA	NA	NA	NA	NA	NA	NA	NA	NA	NA	NA	NA	NA	NA	NA	NA	NA	NA	NA	NA	NA	NA	NA	NA	NA	NA	NA	NA	NA	NA	NA	NA	NA	NA	NA	NA	NA	NA	NA	NA	NA	NA	NA	NA	NA	NA	NA	NA	NA	NA	NA	NA	NA	NA	NA	NA	NA	MAPKAPK5	0.70012	1	0.0544489	0.141367	Wald ratio	MAPKAPK5_3821_28	SeqId.3821-28	SomaScan v4	NA	NA	NA	NA
NAPB	Q9H115	15751	TRANS	Depression_iPSYCH_2023	deCODE_Specific	+,NA	NA	0.700437	0.700437	deCODE	deCODE	1.39698	4770.68	fixed	0.700437	0.0120723	0.0313787	-0.0494288	0.0735735	FALSE	FALSE	0.05	2.70329487183468,0.258813530531055	1.1626	3	1_196695521_C_T,3_165787389_A_G,4_73852384_G_A	0.00828658	4.39e-06	TRUE	5.02e-60	0.0174577	0.0114673	0.369993	2.76424	2.76269	0.446556	2.76268	5.13e-05	2	2	1	2	2	0.251046	0.25124	0.503975	0.251242	0.999974	NA	NA	NA	NA	NA	NA	NA	NA	NA	NA	NA	NA	NA	NA	NA	NA	NA	NA	NA	NA	NA	NA	NA	NA	NA	NA	NA	NA	NA	NA	NA	NA	NA	NA	NA	NA	NA	NA	NA	NA	NAPB	0.684789	3	0.0126759	0.0312263	Ivw(FixedEffects)	NAPB_12655_30	SeqId.12655-30	SomaScan v4	NA	NA	NA	NA
NBL1	P41271	7650	TRANS	PGC3_SCZ_NoUKB	BOTH	-,-	0.943365	0.700446	0.974959	UKBB_PPP	deCODE	1.19149	4770.74	random	0.974959	-0.00470613	0.149926	-0.298557	0.289144	FALSE	FALSE	0.05	21.5678196927393,0.000632481044526647	2.07691	6	1_179504138_T_C,1_196695521_C_T,11_74917698_C_T,16_20381010_G_A,17_7169772_A_G,19_48711838_C_T	0.00706151	0.000188311	TRUE	7.65e-33	-0.0152545	0.0385059	0.71221	29.2185	29.1694	28.1154	29.1626	0.00354769	5	5	4	5	5	2.1e-05	2.15e-05	1.18e-05	2.15e-05	1	random	0.700446	-0.0352819	0.0917084	-0.215027	0.144463	FALSE	FALSE	0.05	10.836907684936,0.0935496876306144	1.34393	7	1_179557079_C_T,11_72153923_A_C,11_74917698_C_T,16_20350628_C_T,2_27508073_T_C,4_76490987_G_A,7_46668789_A_G	0.00846504	8.49e-05	TRUE	2.39e-43	0.00628744	0.018098	0.742429	11.6404	11.6264	11.366	11.6258	0.00391164	6	6	5	6	6	0.07049	0.070842	0.0445873	0.0708557	1	0.539842	7	-0.0410965	0.0670359	Ivw(FixedEffects)	NBL1	0.529267	6	-0.0432967	0.0688204	Ivw(FixedEffects)	NBL1_2944_66	SeqId.2944-66	SomaScan v4	NBL1:P41271:Oncology	OID21486	Oncology	Olink Explore
COL18A1	P39060	2195	TRANS	BIP_PGC3_noukb	BOTH	+,+	0.852462	0.700467	0.852462	deCODE	metap	1.1862	4770.88	fixed	0.700467	0.0463834	0.120573	-0.189936	0.282703	FALSE	FALSE	0.05	3.47651835856828,0.0622455731910869	1.86454	2	16_20381010_G_A,19_44928401_A_G	0.0031291	1.07e-05	TRUE	3.35e-21	NA	NA	NA	3.60891	3.60401	NA	3.60383	0.000478881	1	1	NA	1	1	0.0574708	0.0576405	NA	0.0576467	0.982541	random	0.726089	0.0355319	0.101423	-0.163254	0.234318	FALSE	FALSE	0.05	15.9680722070747,0.0254096637383271	1.51035	8	15_60591082_C_A,16_20344489_A_G,17_79022318_C_T,2_27508073_T_C,4_3444364_G_T,4_76480299_C_T,5_3697651_G_A,7_1246931_G_T	0.0126083	5.53e-05	TRUE	2.92e-75	-0.00325168	0.0286209	0.913252	17.8474	17.8275	17.8091	17.8266	0.00205489	7	7	6	7	7	0.0126776	0.0127732	0.00672734	0.0127775	1	0.499267	8	0.0444521	0.0657923	Ivw(FixedEffects)	COL18A1	0.705106	2	0.0448639	0.118551	Ivw(FixedEffects)	COL18A1_2201_17	SeqId.2201-17	SomaScan v4	COL18A1:P39060:Cardiometabolic	OID20332	Cardiometabolic	Olink Explore
SCARA3	Q6AZY7	19000	TRANS	Depression_iPSYCH_2023	deCODE_Specific	+,NA	NA	0.700499	0.700499	deCODE	deCODE	1.39669	4771.1	random	0.700499	0.0104916	0.0272759	-0.0429682	0.0639514	FALSE	FALSE	0.05	11.0956447201696,0.0255098703330794	1.66551	5	1_196143912_A_G,1_196695521_C_T,1_198251423_G_A,2_3592552_C_T,3_165761011_C_T	0.0293245	2.06e-05	TRUE	4.69e-209	0.0156112	0.00497134	0.0516539	13.2176	NA	3.08315	13.2097	0.000313978	4	NA	3	4	4	0.0102602	NA	0.378982	0.0102954	1	NA	NA	NA	NA	NA	NA	NA	NA	NA	NA	NA	NA	NA	NA	NA	NA	NA	NA	NA	NA	NA	NA	NA	NA	NA	NA	NA	NA	NA	NA	NA	NA	NA	NA	NA	NA	NA	NA	NA	NA	SCARA3	0.435079	5	0.0127112	0.0162853	Ivw(FixedEffects)	SCARA3_11292_13	SeqId.11292-13	SomaScan v4	NA	NA	NA	NA
SPACA3	Q8IXA5	16260	TRANS	Cognition_Meta	deCODE_Specific	+,NA	NA	0.700537	0.700537	deCODE	deCODE	1.25794	4771.36	fixed	0.700537	0.00903326	0.0234877	-0.0370017	0.0550682	FALSE	FALSE	0.05	0.389040801551607,0.532804028479609	0.623731	2	17_28367840_G_A,3_46459778_C_T	0.00766839	2.52e-06	TRUE	5.92e-51	NA	NA	NA	0.390054	0.389849	NA	0.389848	3.86e-06	1	1	NA	1	1	0.532271	0.532379	NA	0.532379	0.998433	NA	NA	NA	NA	NA	NA	NA	NA	NA	NA	NA	NA	NA	NA	NA	NA	NA	NA	NA	NA	NA	NA	NA	NA	NA	NA	NA	NA	NA	NA	NA	NA	NA	NA	NA	NA	NA	NA	NA	NA	SPACA3	0.700444	2	0.0090273	0.0234645	Ivw(FixedEffects)	SPACA3_8076_4	SeqId.8076-4	SomaScan v4	NA	NA	NA	NA
TRIM21	P19474	11312	TRANS	Depression_iPSYCH_2023	UKBB-PPP_Specific	NA,-	NA	0.700541	0.700541	UKBB_PPP	UKBB_PPP	1.39637	4771.38	NA	NA	NA	NA	NA	NA	NA	NA	NA	NA	NA	NA	NA	NA	NA	NA	NA	NA	NA	NA	NA	NA	NA	NA	NA	NA	NA	NA	NA	NA	NA	NA	NA	NA	NA	random	0.700541	-0.0283592	0.0737388	-0.172885	0.116166	FALSE	FALSE	0.05	6.38593678659029,0.0942710616615049	1.45899	4	10_63561704_C_T,12_111395984_G_A,7_106733200_C_T,8_105569300_A_T	0.00445894	1.07e-05	TRUE	4.81e-30	-0.0728317	0.0534468	0.306131	6.93028	NA	3.59367	6.91372	0.000140707	3	NA	2	3	3	0.0741536	NA	0.165823	0.0746991	1	0.57946	4	-0.027304	0.0492697	Ivw(FixedEffects)	NA	NA	NA	NA	NA	NA	NA	NA	NA	TRIM21:P19474:Inflammation	OID20533	Inflammation	Olink Explore
TBCE	Q15813	11582	TRANS	Cognition_Meta	deCODE_Specific	-,NA	NA	0.700549	0.700549	deCODE	deCODE	1.25763	4771.44	random	0.700549	-0.0147153	0.0382634	-0.0897102	0.0602796	FALSE	FALSE	0.05	8.29859517409574,0.0812327106400021	1.44036	5	11_198986_T_C,12_54318524_G_A,2_219218731_G_T,3_56815721_T_C,9_132989126_C_T	0.00664773	4.85e-05	TRUE	2.46e-38	0.000641634	0.0106649	0.955809	8.76821	8.75934	8.75764	8.75906	0.000578099	4	4	3	4	4	0.0671617	0.0674045	0.0326929	0.0674121	1	NA	NA	NA	NA	NA	NA	NA	NA	NA	NA	NA	NA	NA	NA	NA	NA	NA	NA	NA	NA	NA	NA	NA	NA	NA	NA	NA	NA	NA	NA	NA	NA	NA	NA	NA	NA	NA	NA	NA	NA	TBCE	0.599304	5	-0.0137221	0.0261174	Ivw(FixedEffects)	TBCE_11211_7	SeqId.11211-7	SomaScan v4	NA	NA	NA	NA
PDE1A	P54750	8774	TRANS	BIP_PGC3_noukb	deCODE_Specific	+,NA	NA	0.700558	0.700558	deCODE	deCODE	1.18606	4771.5	fixed	0.700558	0.0654448	0.170178	-0.268098	0.398988	FALSE	FALSE	0.05	NA	1	1	2_3592552_C_T	0.00136177	4.22e-07	TRUE	8.1e-11	NA	NA	NA	NA	NA	NA	NA	NA	NA	NA	NA	NA	NA	NA	NA	NA	NA	NA	NA	NA	NA	NA	NA	NA	NA	NA	NA	NA	NA	NA	NA	NA	NA	NA	NA	NA	NA	NA	NA	NA	NA	NA	NA	NA	NA	NA	NA	NA	NA	NA	NA	NA	NA	NA	NA	NA	NA	NA	PDE1A	0.70012	1	0.0654448	0.169916	Wald ratio	PDE1A_5253_1	SeqId.5253-1	SomaScan v4	NA	NA	NA	NA
PTK6	Q13882	9617	TRANS	BIP_PGC3_noukb	deCODE_Specific	+,NA	NA	0.700563	0.700563	deCODE	deCODE	1.18577	4771.54	fixed	0.700563	0.0674166	0.175308	-0.276182	0.411015	FALSE	FALSE	0.05	NA	1	1	2_3592552_C_T	0.00134621	4.22e-07	TRUE	1.04e-10	NA	NA	NA	NA	NA	NA	NA	NA	NA	NA	NA	NA	NA	NA	NA	NA	NA	NA	NA	NA	NA	NA	NA	NA	NA	NA	NA	NA	NA	NA	NA	NA	NA	NA	NA	NA	NA	NA	NA	NA	NA	NA	NA	NA	NA	NA	NA	NA	NA	NA	NA	NA	NA	NA	NA	NA	NA	NA	PTK6	0.70012	1	0.0674166	0.175036	Wald ratio	PTK6_3832_51	SeqId.3832-51	SomaScan v4	NA	NA	NA	NA
SF1	Q15637	12950	TRANS	BIP_PGC3_noukb	deCODE_Specific	+,NA	NA	0.700564	0.700564	deCODE	deCODE	1.18548	4771.54	fixed	0.700564	0.0671277	0.174557	-0.274999	0.409254	FALSE	FALSE	0.05	NA	1	1	2_3592552_C_T	0.00134482	4.22e-07	TRUE	1.07e-10	NA	NA	NA	NA	NA	NA	NA	NA	NA	NA	NA	NA	NA	NA	NA	NA	NA	NA	NA	NA	NA	NA	NA	NA	NA	NA	NA	NA	NA	NA	NA	NA	NA	NA	NA	NA	NA	NA	NA	NA	NA	NA	NA	NA	NA	NA	NA	NA	NA	NA	NA	NA	NA	NA	NA	NA	NA	NA	SF1	0.70012	1	0.0671277	0.174286	Wald ratio	SF1_12777_11	SeqId.12777-11	SomaScan v4	NA	NA	NA	NA
RIPK2	O43353	10020	TRANS	Cognition_Meta	deCODE_Specific	-,NA	NA	0.700568	0.700568	deCODE	deCODE	1.25733	4771.57	fixed	0.700568	-0.0085887	0.0223342	-0.0523629	0.0351855	FALSE	FALSE	0.05	1.23479856667942,0.539345299488684	0.785748	3	19_35410608_G_A,3_186675758_T_C,9_92592977_C_T	0.00732852	6.89e-06	TRUE	3.57e-47	0.00844951	0.00898043	0.519386	1.2413	1.24058	0.356047	1.24057	2.59e-05	2	2	1	2	2	0.537594	0.53779	0.55071	0.53779	0.999987	NA	NA	NA	NA	NA	NA	NA	NA	NA	NA	NA	NA	NA	NA	NA	NA	NA	NA	NA	NA	NA	NA	NA	NA	NA	NA	NA	NA	NA	NA	NA	NA	NA	NA	NA	NA	NA	NA	NA	NA	RIPK2	0.696944	3	-0.0086709	0.0222645	Ivw(FixedEffects)	RIPK2_8993_151	SeqId.8993-151	SomaScan v4	NA	NA	NA	NA
ZBTB33	Q86T24	16682	TRANS	BIP_PGC3_noukb	deCODE_Specific	+,NA	NA	0.700569	0.700569	deCODE	deCODE	1.18519	4771.58	fixed	0.700569	0.0678058	0.176324	-0.277783	0.413394	FALSE	FALSE	0.05	NA	1	1	2_3592552_C_T	0.00132962	4.22e-07	TRUE	1.37e-10	NA	NA	NA	NA	NA	NA	NA	NA	NA	NA	NA	NA	NA	NA	NA	NA	NA	NA	NA	NA	NA	NA	NA	NA	NA	NA	NA	NA	NA	NA	NA	NA	NA	NA	NA	NA	NA	NA	NA	NA	NA	NA	NA	NA	NA	NA	NA	NA	NA	NA	NA	NA	NA	NA	NA	NA	NA	NA	ZBTB33	0.70012	1	0.0678058	0.176046	Wald ratio	ZBTB33_12785_49	SeqId.12785-49	SomaScan v4	NA	NA	NA	NA
PSG8	Q9UQ74	9525	TRANS	BIP_PGC3_noukb	deCODE_Specific	+,NA	NA	0.700576	0.700576	deCODE	deCODE	1.18491	4771.62	fixed	0.700576	0.068002	0.176839	-0.278595	0.414599	FALSE	FALSE	0.05	NA	1	1	2_3592552_C_T	0.00130818	4.22e-07	TRUE	1.92e-10	NA	NA	NA	NA	NA	NA	NA	NA	NA	NA	NA	NA	NA	NA	NA	NA	NA	NA	NA	NA	NA	NA	NA	NA	NA	NA	NA	NA	NA	NA	NA	NA	NA	NA	NA	NA	NA	NA	NA	NA	NA	NA	NA	NA	NA	NA	NA	NA	NA	NA	NA	NA	NA	NA	NA	NA	NA	NA	PSG8	0.70012	1	0.068002	0.176556	Wald ratio	PSG8_6238_55	SeqId.6238-55	SomaScan v4	NA	NA	NA	NA
LGALS13	Q9UHV8	15449	TRANS	BIP_PGC3_noukb	deCODE_Specific	+,NA	NA	0.70064	0.70064	deCODE	deCODE	1.18472	4772.06	fixed	0.70064	0.0719593	0.187171	-0.29489	0.438808	FALSE	FALSE	0.05	NA	1	1	2_3592552_C_T	0.00114756	4.22e-07	TRUE	2.59e-09	NA	NA	NA	NA	NA	NA	NA	NA	NA	NA	NA	NA	NA	NA	NA	NA	NA	NA	NA	NA	NA	NA	NA	NA	NA	NA	NA	NA	NA	NA	NA	NA	NA	NA	NA	NA	NA	NA	NA	NA	NA	NA	NA	NA	NA	NA	NA	NA	NA	NA	NA	NA	NA	NA	NA	NA	NA	NA	LGALS13	0.70012	1	0.0719593	0.18683	Wald ratio	LGALS13_19147_6	SeqId.19147-6	SomaScan v4	NA	NA	NA	NA
AKR1B1	P15121	381	TRANS	Depression_iPSYCH_2023	BOTH	+,+	0.882437	0.700662	0.882437	UKBB_PPP	metap	1.3962	4772.21	fixed	0.79371	0.0167122	0.0639099	-0.108549	0.141973	FALSE	FALSE	0.05	1.46805249552803,0.225653217563203	1.21163	2	8_105579917_A_G,9_96327661_G_A	0.0018478	2.41e-06	TRUE	2.99e-14	NA	NA	NA	1.50334	1.50158	NA	1.50154	3.54e-05	1	1	NA	1	1	0.220158	0.220428	NA	0.220435	0.995256	random	0.700662	0.0187663	0.0488162	-0.0769117	0.114444	FALSE	FALSE	0.05	5.37709099761436,0.250746379174442	1.15943	5	14_105886393_C_T,7_133429186_A_G,8_105569300_A_T,9_96430637_A_C,9_97890917_G_T	0.00687008	9.61e-06	TRUE	2.26e-45	-0.00133491	0.0113513	0.913817	5.54073	5.53491	5.5153	5.53477	0.000423536	4	4	3	4	4	0.236173	0.236678	0.137726	0.23669	1	0.62925	5	0.0200519	0.041534	Ivw(FixedEffects)	AKR1B1	0.782046	2	0.0174727	0.063157	Ivw(FixedEffects)	AKR1B1_16606_85	SeqId.16606-85	SomaScan v4	AKR1B1:P15121:Oncology	OID21244	Oncology	Olink Explore
MEF2C	Q06413	6996	TRANS	BIP_PGC3_noukb	deCODE_Specific	+,NA	NA	0.700664	0.700664	deCODE	deCODE	1.18447	4772.22	fixed	0.700664	0.0739991	0.192493	-0.303281	0.451279	FALSE	FALSE	0.05	NA	1	1	2_3592552_C_T	0.00109708	4.22e-07	TRUE	5.86e-09	NA	NA	NA	NA	NA	NA	NA	NA	NA	NA	NA	NA	NA	NA	NA	NA	NA	NA	NA	NA	NA	NA	NA	NA	NA	NA	NA	NA	NA	NA	NA	NA	NA	NA	NA	NA	NA	NA	NA	NA	NA	NA	NA	NA	NA	NA	NA	NA	NA	NA	NA	NA	NA	NA	NA	NA	NA	NA	MEF2C	0.70012	1	0.0739991	0.192126	Wald ratio	MEF2C_8933_84	SeqId.8933-84	SomaScan v4	NA	NA	NA	NA
ARL9	Q6T311	23592	TRANS	BIP_PGC3_noukb	deCODE_Specific	+,NA	NA	0.700691	0.700691	deCODE	deCODE	1.18422	4772.41	fixed	0.700691	0.0760346	0.197807	-0.311661	0.46373	FALSE	FALSE	0.05	NA	1	1	2_3592552_C_T	0.00104428	4.22e-07	TRUE	1.38e-08	NA	NA	NA	NA	NA	NA	NA	NA	NA	NA	NA	NA	NA	NA	NA	NA	NA	NA	NA	NA	NA	NA	NA	NA	NA	NA	NA	NA	NA	NA	NA	NA	NA	NA	NA	NA	NA	NA	NA	NA	NA	NA	NA	NA	NA	NA	NA	NA	NA	NA	NA	NA	NA	NA	NA	NA	NA	NA	ARL9	0.70012	1	0.0760346	0.197411	Wald ratio	ARL9_18416_3	SeqId.18416-3	SomaScan v4	NA	NA	NA	NA
HMGA2	P52926	5009	TRANS	BIP_PGC3_noukb	deCODE_Specific	+,NA	NA	0.700717	0.700717	deCODE	deCODE	1.18397	4772.58	fixed	0.700717	0.0775403	0.201742	-0.317868	0.472948	FALSE	FALSE	0.05	NA	1	1	2_3592552_C_T	0.000999398	4.22e-07	TRUE	2.86e-08	NA	NA	NA	NA	NA	NA	NA	NA	NA	NA	NA	NA	NA	NA	NA	NA	NA	NA	NA	NA	NA	NA	NA	NA	NA	NA	NA	NA	NA	NA	NA	NA	NA	NA	NA	NA	NA	NA	NA	NA	NA	NA	NA	NA	NA	NA	NA	NA	NA	NA	NA	NA	NA	NA	NA	NA	NA	NA	HMGA2	0.70012	1	0.0775403	0.20132	Wald ratio	HMGA2_19516_10	SeqId.19516-10	SomaScan v4	NA	NA	NA	NA
FAM162A	Q96A26	17865	TRANS	BIP_PGC3_noukb	deCODE_Specific	+,NA	NA	0.700717	0.700717	deCODE	deCODE	1.18368	4772.58	fixed	0.700717	0.0769057	0.200092	-0.315267	0.469078	FALSE	FALSE	0.05	NA	1	1	2_3592552_C_T	0.000999083	4.22e-07	TRUE	2.87e-08	NA	NA	NA	NA	NA	NA	NA	NA	NA	NA	NA	NA	NA	NA	NA	NA	NA	NA	NA	NA	NA	NA	NA	NA	NA	NA	NA	NA	NA	NA	NA	NA	NA	NA	NA	NA	NA	NA	NA	NA	NA	NA	NA	NA	NA	NA	NA	NA	NA	NA	NA	NA	NA	NA	NA	NA	NA	NA	FAM162A	0.70012	1	0.0769057	0.199673	Wald ratio	FAM162A_6531_29	SeqId.6531-29	SomaScan v4	NA	NA	NA	NA
OBP2A	Q9NY56	23380	TRANS	BIP_PGC3_noukb	deCODE_Specific	+,NA	NA	0.700757	0.700757	deCODE	deCODE	1.18345	4772.86	fixed	0.700757	0.0800501	0.208302	-0.328214	0.488314	FALSE	FALSE	0.05	NA	1	1	2_3592552_C_T	0.000936643	4.22e-07	TRUE	7.91e-08	NA	NA	NA	NA	NA	NA	NA	NA	NA	NA	NA	NA	NA	NA	NA	NA	NA	NA	NA	NA	NA	NA	NA	NA	NA	NA	NA	NA	NA	NA	NA	NA	NA	NA	NA	NA	NA	NA	NA	NA	NA	NA	NA	NA	NA	NA	NA	NA	NA	NA	NA	NA	NA	NA	NA	NA	NA	NA	OBP2A	0.70012	1	0.0800501	0.207836	Wald ratio	OBP2A_6526_77	SeqId.6526-77	SomaScan v4	NA	NA	NA	NA
EIF1AX	P47813	3250	TRANS	BIP_PGC3_noukb	deCODE_Specific	+,NA	NA	0.700788	0.700788	deCODE	deCODE	1.18321	4773.07	fixed	0.700788	0.0814374	0.211935	-0.333947	0.496822	FALSE	FALSE	0.05	NA	1	1	2_3592552_C_T	0.000893154	4.22e-07	TRUE	1.6e-07	NA	NA	NA	NA	NA	NA	NA	NA	NA	NA	NA	NA	NA	NA	NA	NA	NA	NA	NA	NA	NA	NA	NA	NA	NA	NA	NA	NA	NA	NA	NA	NA	NA	NA	NA	NA	NA	NA	NA	NA	NA	NA	NA	NA	NA	NA	NA	NA	NA	NA	NA	NA	NA	NA	NA	NA	NA	NA	EIF1AX	0.70012	1	0.0814374	0.211438	Wald ratio	EIF1AX_9850_38	SeqId.9850-38	SomaScan v4	NA	NA	NA	NA
INA	Q16352	6057	TRANS	BIP_PGC3_noukb	deCODE_Specific	+,NA	NA	0.700788	0.700788	deCODE	deCODE	1.18292	4773.07	fixed	0.700788	0.0830201	0.216054	-0.340438	0.506478	FALSE	FALSE	0.05	NA	1	1	2_3592552_C_T	0.000892673	4.22e-07	TRUE	1.62e-07	NA	NA	NA	NA	NA	NA	NA	NA	NA	NA	NA	NA	NA	NA	NA	NA	NA	NA	NA	NA	NA	NA	NA	NA	NA	NA	NA	NA	NA	NA	NA	NA	NA	NA	NA	NA	NA	NA	NA	NA	NA	NA	NA	NA	NA	NA	NA	NA	NA	NA	NA	NA	NA	NA	NA	NA	NA	NA	INA	0.70012	1	0.0830201	0.215548	Wald ratio	INA_11436_6	SeqId.11436-6	SomaScan v4	NA	NA	NA	NA
AZGP1	P25311	910	TRANS	BIP_PGC3_noukb	deCODE_Specific	+,NA	NA	0.700809	0.700809	deCODE	deCODE	1.18266	4773.21	random	0.700809	0.0322726	0.0839932	-0.132351	0.196896	FALSE	FALSE	0.05	11.3762133449247,0.0774221426401578	1.37697	7	1_179504138_T_C,1_196695521_C_T,10_89307012_C_A,15_43434427_A_C,16_20381010_G_A,4_148065653_G_A,5_177372991_T_C	0.0108305	3.53e-05	TRUE	8.74e-70	-0.0140986	0.0152472	0.397572	12.2212	12.2139	10.4365	12.2138	0.00175163	6	6	5	6	6	0.057213	0.0573626	0.0637707	0.057366	1	NA	NA	NA	NA	NA	NA	NA	NA	NA	NA	NA	NA	NA	NA	NA	NA	NA	NA	NA	NA	NA	NA	NA	NA	NA	NA	NA	NA	NA	NA	NA	NA	NA	NA	NA	NA	NA	NA	NA	NA	AZGP1	0.639348	7	0.0281337	0.0600363	Ivw(FixedEffects)	AZGP1_9312_8	SeqId.9312-8	SomaScan v4	NA	NA	NA	NA
B4GALT3	O60512	926	TRANS	Depression_iPSYCH_2023	deCODE_Specific	-,NA	NA	0.700828	0.700828	deCODE	deCODE	1.39612	4773.34	fixed	0.700828	-0.0141054	0.0367133	-0.0860621	0.0578514	FALSE	FALSE	0.05	0.496483977331942,0.481049119459717	0.704616	2	1_196695521_C_T,2_3592552_C_T	0.00593846	9.65e-07	TRUE	2.44e-44	NA	NA	NA	0.498297	0.49795	NA	0.497949	1.32e-05	1	1	NA	1	1	0.480249	0.480402	NA	0.480403	0.997106	NA	NA	NA	NA	NA	NA	NA	NA	NA	NA	NA	NA	NA	NA	NA	NA	NA	NA	NA	NA	NA	NA	NA	NA	NA	NA	NA	NA	NA	NA	NA	NA	NA	NA	NA	NA	NA	NA	NA	NA	B4GALT3	0.700626	2	-0.0140937	0.0366571	Ivw(FixedEffects)	B4GALT3_6921_24	SeqId.6921-24	SomaScan v4	NA	NA	NA	NA
SLC16A1	P53985	10922	TRANS	BIP_PGC3_noukb	UKBB-PPP_Specific	NA,-	NA	0.700854	0.700854	UKBB_PPP	UKBB_PPP	1.18244	4773.52	NA	NA	NA	NA	NA	NA	NA	NA	NA	NA	NA	NA	NA	NA	NA	NA	NA	NA	NA	NA	NA	NA	NA	NA	NA	NA	NA	NA	NA	NA	NA	NA	NA	NA	NA	random	0.700854	-0.0199112	0.0518295	-0.121495	0.0816727	FALSE	FALSE	0.05	5.77292331712726,0.566500115010382	0.908132	8	1_247876149_C_T,16_56959249_G_A,20_57416581_A_G,4_143960687_A_G,6_135081201_T_C,6_139506604_T_C,7_129759002_A_T,7_50360284_G_A	0.0170942	1.82e-05	TRUE	5.69e-108	0.00951677	0.00805131	0.281917	6.166	6.1647	4.76884	6.16471	0.000724065	7	7	6	7	7	0.520505	0.520655	0.573784	0.520655	1	0.73165	8	-0.0176798	0.0515549	Ivw(FixedEffects)	NA	NA	NA	NA	NA	NA	NA	NA	NA	SLC16A1:P53985:Neurology	OID20799	Neurology	Olink Explore
CAMP	P49913	1472	TRANS	PGC3_SCZ_NoUKB	deCODE_Specific	-,NA	NA	0.700884	0.700884	deCODE	deCODE	1.19194	4773.72	random	0.700884	-0.00719642	0.0187345	-0.0439153	0.0295225	FALSE	FALSE	0.05	80.3262302855544,0.00707848261838588	1.24287	53	1_162249949_A_G,1_201979548_C_T,1_62712025_A_C,10_93008197_T_C,10_934090_C_T,11_116786845_C_T,11_134246231_G_A,11_44066439_G_T,12_53485747_G_A,13_28109027_C_T,15_58388439_T_C,17_40032166_C_T,17_65836170_A_G,17_66086851_C_A,17_66880013_C_A,17_67330419_G_T,17_67385656_G_A,17_67492931_C_T,17_68047949_G_A,17_68444650_C_A,17_68594710_T_C,17_68781934_G_A,17_68827757_C_T,17_68948131_T_C,17_69047828_C_T,17_69327014_G_A,17_69638866_T_G,17_69976953_A_T,17_70130715_A_G,17_70512851_G_A,17_70989098_T_A,17_71474332_G_A,17_72360877_C_T,17_72641295_A_C,17_73039608_T_G,18_49649891_A_C,19_16139785_G_A,19_44912921_G_T,19_44928401_A_G,2_216622986_G_A,2_36587058_G_A,21_17782901_G_A,3_128670816_G_A,3_136128069_T_G,3_165761011_C_T,3_167239870_G_T,3_47004356_C_T,4_152779978_C_T,4_87055207_A_T,5_69284119_A_T,6_16755537_A_T,7_50218107_T_A,8_129612570_C_T	0.115903	0.000642859	TRUE	0	-0.00381282	0.0037095	0.30887	98.6866	98.6754	96.6838	98.6766	0.0264538	52	52	51	52	52	0.000100391	0.000100681	0.000118251	0.000100648	1	NA	NA	NA	NA	NA	NA	NA	NA	NA	NA	NA	NA	NA	NA	NA	NA	NA	NA	NA	NA	NA	NA	NA	NA	NA	NA	NA	NA	NA	NA	NA	NA	NA	NA	NA	NA	NA	NA	NA	NA	CAMP	0.484658	53	-0.0104337	0.0149302	Ivw(FixedEffects)	CAMP_9384_17	SeqId.9384-17	SomaScan v4	NA	NA	NA	NA
RRP15	Q9Y3B9	24255	TRANS	Cognition_Meta	UKBB-PPP_Specific	NA,-	NA	0.700889	0.700889	UKBB_PPP	UKBB_PPP	1.25758	4773.76	NA	NA	NA	NA	NA	NA	NA	NA	NA	NA	NA	NA	NA	NA	NA	NA	NA	NA	NA	NA	NA	NA	NA	NA	NA	NA	NA	NA	NA	NA	NA	NA	NA	NA	NA	fixed	0.700889	-0.02806	0.0730501	-0.171236	0.115115	FALSE	FALSE	0.05	NA	1	1	16_57630809_G_A	0.000983239	7.77e-07	TRUE	3.33e-07	NA	NA	NA	NA	NA	NA	NA	NA	NA	NA	NA	NA	NA	NA	NA	NA	NA	NA	0.700237	1	-0.02806	0.0728832	Wald ratio	NA	NA	NA	NA	NA	NA	NA	NA	NA	RRP15:Q9Y3B9:Neurology_II	OID30867	Neurology_II	Olink Explore
CD1C	P29017	1636	TRANS	BIP_PGC3_noukb	UKBB-PPP_Specific	NA,+	NA	0.700945	0.700945	UKBB_PPP	UKBB_PPP	1.1823	4774.14	NA	NA	NA	NA	NA	NA	NA	NA	NA	NA	NA	NA	NA	NA	NA	NA	NA	NA	NA	NA	NA	NA	NA	NA	NA	NA	NA	NA	NA	NA	NA	NA	NA	NA	NA	random	0.700945	0.0150776	0.0392599	-0.0618704	0.0920256	FALSE	FALSE	0.05	60.0316838145114,0.000261282121072182	1.49111	28	1_54400612_A_C,1_59625496_G_T,1_92376810_A_C,11_118929593_C_A,11_122654243_G_A,11_47296606_T_C,11_72167818_T_C,12_111569952_C_T,12_54256194_C_T,13_28021803_C_T,13_28029870_T_C,16_11728210_T_C,16_79476626_G_A,16_85985027_C_T,17_69085137_A_G,19_33268667_T_C,19_49476141_G_A,2_144673069_A_G,2_202623726_G_A,20_50275971_A_C,20_50339058_A_G,4_105127990_G_A,5_132660151_T_C,5_96784555_C_T,6_44623269_T_C,6_90296508_G_A,7_92616613_C_T,8_115616176_C_T	0.0770746	0.000236483	TRUE	0	-0.0105698	0.00603081	0.0914517	65.1443	65.1389	58.2612	65.1388	0.0161765	27	27	26	27	27	5.37e-05	5.38e-05	0.000285963	5.38e-05	1	0.635121	28	0.0123529	0.0260317	Ivw(FixedEffects)	NA	NA	NA	NA	NA	NA	NA	NA	NA	CD1C:P29017:Oncology	OID21483	Oncology	Olink Explore
HSD17B14	Q9BPX1	23238	TRANS	Depression_iPSYCH_2023	BOTH	+,+	0.911914	0.700966	0.911914	deCODE	metap	1.39599	4774.28	fixed	0.700966	0.0203426	0.0529732	-0.0834829	0.124168	FALSE	FALSE	0.05	3.09572742015388,0.0784980616099121	1.75947	2	1_196695521_C_T,3_165747994_A_G	0.00294713	5.21e-06	TRUE	1.44e-21	NA	NA	NA	3.29175	3.28492	NA	3.2847	6.83e-05	1	1	NA	1	1	0.0696286	0.0699189	NA	0.0699284	0.993408	random	0.871365	0.00583759	0.0360511	-0.0648212	0.0764964	FALSE	FALSE	0.05	4.33692408896476,0.501994209428516	0.931335	6	1_154619013_G_A,10_99787483_G_A,22_43928975_G_A,22_45325403_T_C,6_160584578_C_T,8_125494452_G_A	0.0117959	6.85e-06	TRUE	2.3e-81	0.00340867	0.00535238	0.558844	4.53928	4.53889	4.12139	4.53889	0.000110434	5	5	4	5	5	0.474645	0.474697	0.389826	0.474698	1	0.85031	6	0.00676726	0.0358581	Ivw(FixedEffects)	HSD17B14	0.646014	2	0.0239329	0.0521066	Ivw(FixedEffects)	HSD17B14_13972_4	SeqId.13972-4	SomaScan v4	HSD17B14:Q9BPX1:Neurology_II	OID31098	Neurology_II	Olink Explore
PPIL2	Q13356	9261	TRANS	Depression_iPSYCH_2023	deCODE_Specific	+,NA	NA	0.701047	0.701047	deCODE	deCODE	1.39574	4774.83	random	0.701047	0.011892	0.0309762	-0.0488203	0.0726043	FALSE	FALSE	0.05	15.393936795489,0.00395018094270063	1.96176	5	1_196058002_C_A,1_196695521_C_T,1_198202879_A_T,19_6713251_G_A,3_165761011_C_T	0.0326044	2.88e-05	TRUE	2.04e-230	0.0139434	0.00686318	0.135133	16.8736	16.8645	7.10222	16.8644	0.000660744	4	4	3	4	4	0.00204536	0.00205369	0.0687102	0.00205379	1	NA	NA	NA	NA	NA	NA	NA	NA	NA	NA	NA	NA	NA	NA	NA	NA	NA	NA	NA	NA	NA	NA	NA	NA	NA	NA	NA	NA	NA	NA	NA	NA	NA	NA	NA	NA	NA	NA	NA	NA	PPIL2	0.394885	5	0.0133528	0.0156945	Ivw(FixedEffects)	PPIL2_14314_6	SeqId.14314-6	SomaScan v4	NA	NA	NA	NA
RLBP1	P12271	10024	TRANS	PGC3_SCZ_NoUKB	deCODE_Specific	+,NA	NA	0.701108	0.701108	deCODE	deCODE	1.19202	4775.25	fixed	0.701108	0.0173464	0.0451934	-0.0712311	0.105924	FALSE	FALSE	0.05	4.0128075126912,0.134471398065066	1.41648	3	1_196695521_C_T,17_28367840_G_A,4_73852384_G_A	0.0141721	2.73e-05	TRUE	1.97e-84	0.0145665	0.0152036	0.513622	4.22227	4.22091	2.20145	4.2209	0.000304325	2	2	1	2	2	0.1211	0.121183	0.137881	0.121184	0.999848	NA	NA	NA	NA	NA	NA	NA	NA	NA	NA	NA	NA	NA	NA	NA	NA	NA	NA	NA	NA	NA	NA	NA	NA	NA	NA	NA	NA	NA	NA	NA	NA	NA	NA	NA	NA	NA	NA	NA	NA	RLBP1	0.671941	3	0.0190674	0.045025	Ivw(FixedEffects)	RLBP1_12936_38	SeqId.12936-38	SomaScan v4	NA	NA	NA	NA
FDCSP	Q8NFU4	19215	TRANS	BIP_PGC3_noukb	deCODE_Specific	+,NA	NA	0.701289	0.701289	deCODE	deCODE	1.18259	4776.48	random	0.701289	0.0629536	0.16412	-0.258717	0.384624	FALSE	FALSE	0.05	8.99260255950476,0.0293894013915137	1.73134	4	17_69085137_A_G,19_51810615_T_C,22_30194233_G_A,3_165787389_A_G	0.00585488	3.03e-05	TRUE	1.12e-36	0.0320591	0.0114676	0.107677	9.77228	NA	1.95676	9.7364	0.00185444	3	NA	2	3	3	0.0206044	NA	0.375919	0.020945	0.999979	NA	NA	NA	NA	NA	NA	NA	NA	NA	NA	NA	NA	NA	NA	NA	NA	NA	NA	NA	NA	NA	NA	NA	NA	NA	NA	NA	NA	NA	NA	NA	NA	NA	NA	NA	NA	NA	NA	NA	NA	FDCSP	0.408368	4	0.0762452	0.0922208	Ivw(FixedEffects)	FDCSP_17346_61	SeqId.17346-61	SomaScan v4	NA	NA	NA	NA
SH3BP2	P78314	10825	TRANS	Cognition_Meta	deCODE_Specific	-,NA	NA	0.701344	0.701344	deCODE	deCODE	1.25806	4776.86	random	0.701344	-0.0123158	0.0321138	-0.0752577	0.050626	FALSE	FALSE	0.05	4.4324141026488,0.218398602183095	1.21551	4	11_198986_T_C,3_56815721_T_C,4_1030499_T_C,9_132989126_C_T	0.00717097	2.82e-05	TRUE	4.36e-43	-0.00338003	0.00701766	0.677609	4.5746	NA	4.09913	4.57211	0.000278459	3	NA	2	3	3	0.205732	NA	0.128791	0.205947	0.999999	NA	NA	NA	NA	NA	NA	NA	NA	NA	NA	NA	NA	NA	NA	NA	NA	NA	NA	NA	NA	NA	NA	NA	NA	NA	NA	NA	NA	NA	NA	NA	NA	NA	NA	NA	NA	NA	NA	NA	NA	SH3BP2	0.649682	4	-0.0119151	0.0262329	Ivw(FixedEffects)	SH3BP2_7769_29	SeqId.7769-29	SomaScan v4	NA	NA	NA	NA
FABP9	Q0Z7S8	3563	TRANS	Cognition_Meta	UKBB-PPP_Specific	NA,+	NA	0.701406	0.701406	UKBB_PPP	UKBB_PPP	1.25784	4777.28	NA	NA	NA	NA	NA	NA	NA	NA	NA	NA	NA	NA	NA	NA	NA	NA	NA	NA	NA	NA	NA	NA	NA	NA	NA	NA	NA	NA	NA	NA	NA	NA	NA	NA	NA	random	0.701406	0.00336379	0.00877305	-0.0138311	0.0205587	FALSE	FALSE	0.05	64.3943839870502,0.00475518763844798	1.30176	39	1_150543268_T_C,1_151960113_T_G,1_152111330_C_T,1_153099358_G_A,1_153211859_C_T,1_17276977_G_T,1_17343182_G_A,1_8144536_C_T,10_132112661_C_A,10_52548173_G_A,12_52553543_G_A,12_53767230_T_C,12_53827704_A_G,12_90745135_T_G,16_89945331_C_A,17_3546514_T_G,17_39213163_G_A,17_39924612_A_G,17_39984016_G_A,17_40061506_G_A,17_40751196_C_T,17_46770468_T_G,18_63258928_A_C,19_35514364_C_T,19_39196481_A_T,3_138458290_G_A,3_149623026_A_G,3_181802378_T_C,3_182584293_T_A,3_190239580_C_T,5_140153978_A_G,5_170751723_C_T,5_174650847_C_T,6_10375737_G_A,6_51084449_A_G,7_102044579_T_C,7_46879617_A_G,8_116293163_T_C,8_69198093_C_T	0.125562	0.000344522	TRUE	0	-0.000438252	0.00146773	0.766921	70.8204	70.8157	70.6502	70.8163	0.00140317	38	38	37	38	38	0.000970146	0.000971335	0.000710699	0.000971176	1	0.591478	39	0.00358969	0.00668851	Ivw(FixedEffects)	NA	NA	NA	NA	NA	NA	NA	NA	NA	FABP9:Q0Z7S8:Inflammation	OID20501	Inflammation	Olink Explore
GIMAP6	Q6P9H5	21918	TRANS	Depression_iPSYCH_2023	deCODE_Specific	+,NA	NA	0.701459	0.701459	deCODE	deCODE	1.39615	4777.64	fixed	0.701459	0.0154553	0.0403163	-0.0635632	0.0944738	FALSE	FALSE	0.05	5.24451266662868,0.0220160941453196	2.29009	2	1_196695521_C_T,3_165760452_G_T	0.00505164	9.1e-06	TRUE	8.15e-36	NA	NA	NA	5.86656	5.85732	NA	5.857	0.000143972	1	1	NA	1	1	0.0154312	0.0155124	NA	0.0155152	0.990427	NA	NA	NA	NA	NA	NA	NA	NA	NA	NA	NA	NA	NA	NA	NA	NA	NA	NA	NA	NA	NA	NA	NA	NA	NA	NA	NA	NA	NA	NA	NA	NA	NA	NA	NA	NA	NA	NA	NA	NA	GIMAP6	0.601473	2	0.020723	0.0396776	Ivw(FixedEffects)	GIMAP6_19302_7	SeqId.19302-7	SomaScan v4	NA	NA	NA	NA
PPP1R12A	O14974	7618	TRANS	Cognition_Meta	UKBB-PPP_Specific	NA,+	NA	0.701466	0.701466	UKBB_PPP	UKBB_PPP	1.25762	4777.68	NA	NA	NA	NA	NA	NA	NA	NA	NA	NA	NA	NA	NA	NA	NA	NA	NA	NA	NA	NA	NA	NA	NA	NA	NA	NA	NA	NA	NA	NA	NA	NA	NA	NA	NA	random	0.701466	0.0134342	0.0350449	-0.0552525	0.0821208	FALSE	FALSE	0.05	32.1707203040971,0.000186039421935621	1.89064	10	1_205263686_G_A,10_63188924_T_C,12_54298277_A_G,17_29518756_C_T,2_224015781_T_C,3_56815721_T_C,5_132485305_G_A,7_106733200_C_T,8_105569300_A_T,9_4744743_T_C	0.016062	0.00026981	TRUE	1.24e-79	0.0123049	0.00871887	0.195842	52.9837	52.7293	42.4218	52.7011	0.000594335	9	9	8	9	9	2.94e-08	3.29e-08	1.13e-06	3.33e-08	1	0.111254	10	0.0286033	0.0179603	Ivw(FixedEffects)	NA	NA	NA	NA	NA	NA	NA	NA	NA	PPP1R12A:O14974:Oncology	OID21475	Oncology	Olink Explore
TIMD4	Q96H15	25132	TRANS	Cognition_Meta	BOTH	+,+	0.86605	0.701561	0.86605	deCODE	metap	1.25746	4778.33	random	0.701561	0.00344225	0.00898257	-0.0141633	0.0210478	FALSE	FALSE	0.05	63.8284388480921,0.00398797853420085	1.31343	38	1_24914565_G_A,1_93213411_T_G,10_93079885_G_A,11_126307953_C_T,11_126357828_G_T,11_126464910_C_T,11_44525558_C_T,11_47395195_C_T,11_58723795_A_G,11_61197989_T_C,12_101430728_C_T,12_120935886_C_T,12_29344058_C_T,15_65333881_A_G,16_56963321_G_A,16_85881600_C_T,17_69280242_T_G,17_7166093_G_A,17_7176750_A_G,17_76609115_C_T,19_48703417_G_A,2_202625718_T_G,2_231377634_C_T,2_27518370_T_C,20_35545279_C_T,20_40480065_A_C,21_34866010_T_C,21_41317710_G_T,3_69795789_T_C,4_98956294_T_G,5_154717874_T_C,5_155212073_T_C,5_158104961_G_A,5_71369699_T_A,5_97010574_G_T,6_105908171_C_T,8_115646356_G_T,8_133893343_G_T	0.0876874	0.000356785	TRUE	0	-0.000811663	0.00143269	0.574548	72.6304	72.625	71.9886	72.6254	0.00113388	37	37	36	37	37	0.000418879	0.000419494	0.000341424	0.000419451	1	random	0.754481	0.00320555	0.01025	-0.0168841	0.0232952	FALSE	FALSE	0.05	121.423953581769,1.00911046797303e-08	1.6247	47	1_150985657_T_C,1_234958896_T_A,1_24905071_G_T,1_9251439_T_C,1_93154836_G_A,10_114026477_G_A,10_93079885_G_A,11_126348258_G_A,11_126354383_C_T,11_126400946_C_T,11_126464910_C_T,11_44562057_T_A,11_47356845_C_T,11_61201258_T_G,12_101430728_C_T,12_29338595_A_G,14_52519733_T_A,16_56959412_C_A,16_72185857_C_A,16_85917370_A_T,17_58290785_C_T,17_69085137_A_G,17_7166093_G_A,17_7176997_C_T,17_76598422_C_T,19_48703417_G_A,2_117844984_G_T,2_202623726_G_A,2_231361235_G_A,20_35564866_C_T,20_40490434_T_C,21_34865902_A_G,21_41317710_G_T,3_155817976_C_T,3_69815174_G_A,5_71369699_T_A,5_97028359_C_T,6_105908171_C_T,6_7231610_G_A,7_107177276_T_C,7_128735549_A_G,8_115646356_G_T,8_125472221_C_T,8_133458388_T_C,8_133915038_T_C,9_133274295_A_T,9_33117526_C_T	0.142888	0.00067193	TRUE	0	-0.000595881	0.001595	0.710461	138.13	138.121	137.703	138.127	0.00218846	46	46	45	46	46	3.81e-11	3.82e-11	2.48e-11	3.81e-11	1	0.57209	47	0.00351976	0.00622994	Ivw(FixedEffects)	TIMD4	0.640994	38	0.00315361	0.0067629	Ivw(FixedEffects)	TIMD4_15449_33	SeqId.15449-33	SomaScan v4	TIMD4:Q96H15:Cardiometabolic	OID20375	Cardiometabolic	Olink Explore
ZBTB16	Q05516	12930	TRANS	PGC3_SCZ_NoUKB	UKBB-PPP_Specific	NA,-	NA	0.701623	0.701623	UKBB_PPP	UKBB_PPP	1.1926	4778.76	NA	NA	NA	NA	NA	NA	NA	NA	NA	NA	NA	NA	NA	NA	NA	NA	NA	NA	NA	NA	NA	NA	NA	NA	NA	NA	NA	NA	NA	NA	NA	NA	NA	NA	NA	random	0.701623	-0.0307635	0.0802952	-0.188139	0.126612	FALSE	FALSE	0.05	18.7229606207636,0.00910094726656658	1.63545	8	10_102556824_C_A,11_113007309_C_T,12_54325905_A_G,16_88500925_C_T,3_56815721_T_C,5_132341354_G_T,7_106732457_G_A,8_105569300_A_T	0.0165132	0.000128824	TRUE	1.26e-83	-0.00061727	0.0228972	0.979367	20.0476	20.0336	20.0452	20.0341	0.001472	7	7	6	7	7	0.00546781	0.00549756	0.0027186	0.00549653	1	0.541369	8	-0.0294395	0.0482026	Ivw(FixedEffects)	NA	NA	NA	NA	NA	NA	NA	NA	NA	ZBTB16:Q05516:Oncology	OID21205	Oncology	Olink Explore
GTPBP2	Q9BX10	4670	TRANS	Depression_iPSYCH_2023	UKBB-PPP_Specific	NA,-	NA	0.701687	0.701687	UKBB_PPP	UKBB_PPP	1.3962	4779.19	NA	NA	NA	NA	NA	NA	NA	NA	NA	NA	NA	NA	NA	NA	NA	NA	NA	NA	NA	NA	NA	NA	NA	NA	NA	NA	NA	NA	NA	NA	NA	NA	NA	NA	NA	random	0.701687	-0.0177135	0.0462441	-0.10835	0.0729232	FALSE	FALSE	0.05	7.2354853921846,0.12395499729149	1.34494	5	10_63344740_A_G,19_55027704_T_G,5_132350453_G_A,7_106733200_C_T,8_105569300_A_T	0.00851957	1.22e-05	TRUE	4.88e-56	-0.0252957	0.0112955	0.111019	7.53137	7.5238	2.51627	7.52358	0.000159045	4	4	3	4	4	0.110334	0.110665	0.472357	0.110674	1	0.599377	5	-0.0178136	0.0339115	Ivw(FixedEffects)	NA	NA	NA	NA	NA	NA	NA	NA	NA	GTPBP2:Q9BX10:Neurology_II	OID30946	Neurology_II	Olink Explore
MAMDC2	Q7Z304	23673	TRANS	Depression_iPSYCH_2023	BOTH	-,-	0.898026	0.701717	0.898026	UKBB_PPP	metap	1.39585	4779.39	fixed	0.83203	-0.00811481	0.0382596	-0.0831023	0.0668727	FALSE	FALSE	0.05	0.382836809198987,0.536088920758433	0.618738	2	1_196677131_A_G,2_3592552_C_T	0.00548954	6.33e-07	TRUE	2.88e-41	NA	NA	NA	0.384146	0.384058	NA	0.384058	1.01e-05	1	1	NA	1	1	0.535393	0.535439	NA	0.535439	0.997468	random	0.701717	-0.00802099	0.0209423	-0.0490671	0.0330252	FALSE	FALSE	0.05	27.2319569935061,0.0747464614437599	1.22999	19	1_161689031_A_G,11_126368738_T_C,12_103647276_A_G,12_103756096_G_A,12_70719307_T_C,13_43539149_T_C,15_101248839_C_T,15_43735849_C_T,15_75702880_A_G,16_69521973_A_T,17_7160348_T_C,2_224010157_G_A,2_237235660_C_T,2_237310856_C_A,21_46052822_C_T,21_46112542_G_A,22_43928850_C_T,4_102267552_C_T,4_89936328_G_A	0.0380144	4.62e-05	TRUE	2.97e-257	0.000313366	0.00381459	0.935487	30.665	30.6576	30.6528	30.6604	0.00107224	18	18	17	18	18	0.0314615	0.0315231	0.0220035	0.0314998	1	0.583726	19	-0.00922623	0.0168377	Ivw(FixedEffects)	MAMDC2	0.832335	2	-0.00809098	0.0382177	Ivw(FixedEffects)	MAMDC2_6119_14	SeqId.6119-14	SomaScan v4	MAMDC2:Q7Z304:Cardiometabolic_II	OID30309	Cardiometabolic_II	Olink Explore
BPIFA2	Q96DR5	16203	TRANS	Depression_iPSYCH_2023	BOTH	+,+	0.850676	0.701876	0.850676	deCODE	metap	1.39576	4780.48	random	0.701876	0.00614242	0.0160465	-0.0253081	0.037593	FALSE	FALSE	0.05	23.701922948435,0.00843212881072119	1.53954	11	1_196695521_C_T,11_116715567_T_C,11_116753885_C_A,12_10848335_A_G,17_27581275_C_T,17_28367840_G_A,19_44908684_T_C,19_48702915_C_T,2_27463613_A_G,3_165761011_C_T,5_44281701_T_G	0.0688748	4.48e-05	TRUE	0	-0.0018866	0.00498735	0.713992	25.5648	25.561	25.1647	25.5612	0.00102038	10	10	9	10	10	0.00437172	0.00437764	0.00279426	0.00437744	1	random	0.720881	0.00495771	0.0138762	-0.0222391	0.0321545	FALSE	FALSE	0.05	49.8552866700906,0.00936133229991069	1.31116	30	1_109274570_A_G,1_202217817_G_A,1_206893849_A_G,1_226636516_C_T,10_93012881_A_C,11_34836866_G_T,12_10939943_G_T,14_36784517_A_C,14_37544844_C_T,16_56956804_C_A,16_67853591_T_A,16_87849089_C_A,19_44870308_G_A,19_48271025_C_T,19_48664973_C_T,19_48737894_C_T,19_48747415_C_T,19_5831829_C_T,2_108916261_G_A,2_85458088_A_T,20_45916409_C_T,22_29268888_A_C,3_42485723_A_G,5_135175082_A_T,5_44313201_T_C,7_26060150_T_C,8_125483576_C_T,8_19962894_G_A,9_104876899_G_A,9_33437284_C_A	0.0923657	8.42e-05	TRUE	0	-7.2e-05	0.00240491	0.976342	54.1244	54.1196	54.1227	54.1196	0.00206698	29	29	28	29	29	0.00313038	0.00313437	0.00216454	0.00313436	1	0.603916	30	0.00544496	0.0104958	Ivw(FixedEffects)	BPIFA2	0.54172	11	0.00632985	0.0103732	Ivw(FixedEffects)	BPIFA2_16302_11	SeqId.16302-11	SomaScan v4	BPIFA2:Q96DR5:Cardiometabolic_II	OID30279	Cardiometabolic_II	Olink Explore
TBX5	Q99593	11604	TRANS	Depression_iPSYCH_2023	deCODE_Specific	-,NA	NA	0.702037	0.702037	deCODE	deCODE	1.39567	4781.57	fixed	0.702037	-0.0139228	0.0363925	-0.0852508	0.0574052	FALSE	FALSE	0.05	3.19347811543235,0.202555965512923	1.26362	3	1_196695521_C_T,12_111494996_C_T,3_165718484_A_G	0.00630905	5.14e-06	TRUE	1.4e-45	0.00317782	0.0127586	0.844597	3.33347	3.33151	3.13875	3.33148	6.52e-05	2	2	1	2	2	0.188863	0.189048	0.0764526	0.189051	0.999967	NA	NA	NA	NA	NA	NA	NA	NA	NA	NA	NA	NA	NA	NA	NA	NA	NA	NA	NA	NA	NA	NA	NA	NA	NA	NA	NA	NA	NA	NA	NA	NA	NA	NA	NA	NA	NA	NA	NA	NA	TBX5	0.713166	3	-0.0132804	0.0361267	Ivw(FixedEffects)	TBX5_11202_70	SeqId.11202-70	SomaScan v4	NA	NA	NA	NA
POR	P16435	9208	TRANS	Cognition_Meta	deCODE_Specific	+,NA	NA	0.702045	0.702045	deCODE	deCODE	1.25799	4781.63	fixed	0.702045	0.0133586	0.034919	-0.0550813	0.0817986	FALSE	FALSE	0.05	6.28284163939818,0.0432213445175029	1.77241	3	12_111494996_C_T,22_43928975_G_A,7_77532312_G_T	0.00355875	3.59e-05	TRUE	9.77e-21	0.0286948	0.0111363	0.235678	6.98039	6.96382	0.341089	6.96284	8.9e-05	2	2	1	2	2	0.0304949	0.0307486	0.559201	0.0307637	0.999956	NA	NA	NA	NA	NA	NA	NA	NA	NA	NA	NA	NA	NA	NA	NA	NA	NA	NA	NA	NA	NA	NA	NA	NA	NA	NA	NA	NA	NA	NA	NA	NA	NA	NA	NA	NA	NA	NA	NA	NA	POR	0.585285	3	0.018561	0.0340144	Ivw(FixedEffects)	POR_2731_29	SeqId.2731-29	SomaScan v4	NA	NA	NA	NA
TCTN2	Q96GX1	25774	TRANS	Depression_iPSYCH_2023	deCODE_Specific	-,NA	NA	0.702052	0.702052	deCODE	deCODE	1.3953	4781.68	fixed	0.702052	-0.00674283	0.0176259	-0.041289	0.0278034	FALSE	FALSE	0.05	2.97701441817105,0.225709341029997	1.22004	3	1_56956102_A_T,2_3592552_C_T,2_3646069_A_T	0.0248053	4.63e-06	TRUE	3.16e-181	0.0515441	0.03407	0.371825	3.00064	3.0001	0.71182	3.00009	0.000260866	2	2	1	2	2	0.223058	0.22312	0.39884	0.22312	0.99987	NA	NA	NA	NA	NA	NA	NA	NA	NA	NA	NA	NA	NA	NA	NA	NA	NA	NA	NA	NA	NA	NA	NA	NA	NA	NA	NA	NA	NA	NA	NA	NA	NA	NA	NA	NA	NA	NA	NA	NA	TCTN2	0.697111	3	-0.00684743	0.0175926	Ivw(FixedEffects)	TCTN2_11433_11	SeqId.11433-11	SomaScan v4	NA	NA	NA	NA
VAPA	Q9P0L0	12648	TRANS	PGC3_SCZ_NoUKB	deCODE_Specific	+,NA	NA	0.702063	0.702063	deCODE	deCODE	1.19305	4781.75	fixed	0.702063	0.0430731	0.112598	-0.177615	0.263762	FALSE	FALSE	0.05	0.0919436467199712,0.761720601970051	0.303222	2	11_65169248_A_C,16_84475168_C_A	0.00205755	1.49e-06	TRUE	5.43e-14	NA	NA	NA	0.0922194	0.0920286	NA	0.0920282	1.23e-05	1	1	NA	1	1	0.761374	0.761614	NA	0.761614	0.997206	NA	NA	NA	NA	NA	NA	NA	NA	NA	NA	NA	NA	NA	NA	NA	NA	NA	NA	NA	NA	NA	NA	NA	NA	NA	NA	NA	NA	NA	NA	NA	NA	NA	NA	NA	NA	NA	NA	NA	NA	VAPA	0.701077	2	0.0431645	0.112447	Ivw(FixedEffects)	VAPA_7167_102	SeqId.7167-102	SomaScan v4	NA	NA	NA	NA
CTSL	P07711	2537	TRANS	Cognition_Meta	UKBB-PPP_Specific	NA,-	NA	0.702128	0.702128	UKBB_PPP	UKBB_PPP	1.25781	4782.19	NA	NA	NA	NA	NA	NA	NA	NA	NA	NA	NA	NA	NA	NA	NA	NA	NA	NA	NA	NA	NA	NA	NA	NA	NA	NA	NA	NA	NA	NA	NA	NA	NA	NA	NA	random	0.702128	-0.00546346	0.0142854	-0.0334624	0.0225355	FALSE	FALSE	0.05	60.7136632609689,0.000329903364159722	1.47253	29	10_19916136_G_T,11_60951320_C_T,12_124831485_G_T,12_40220632_C_T,13_113272893_G_T,14_100500224_C_T,14_103134801_C_T,14_94638408_C_T,17_45855432_G_T,17_7581494_G_A,19_12616953_A_G,19_12621060_A_G,19_18180479_A_G,19_18186057_C_T,19_3537186_A_G,19_3546266_C_T,19_44909976_G_T,2_26741147_T_C,2_43550825_C_T,20_23621241_C_T,22_42061052_C_T,3_186704578_C_T,6_146604540_G_T,6_147205376_A_G,7_77321369_C_A,8_106671023_T_C,8_10752445_G_A,8_141167135_A_G,9_27572636_C_T	0.0624416	0.000351918	TRUE	0	-0.00543593	0.00257581	0.044232	70.3346	70.3077	60.3756	70.3082	0.00264768	28	28	27	28	28	1.67e-05	1.69e-05	0.00023547	1.69e-05	1	0.378194	29	-0.0084191	0.00955381	Ivw(FixedEffects)	NA	NA	NA	NA	NA	NA	NA	NA	NA	CTSL:P07711:Cardiometabolic	OID20228	Cardiometabolic	Olink Explore
CNPY3	Q9BT09	11968	TRANS	Depression_iPSYCH_2023	deCODE_Specific	+,NA	NA	0.70214	0.70214	deCODE	deCODE	1.39506	4782.27	fixed	0.70214	0.00820415	0.0214525	-0.0338419	0.0502502	FALSE	FALSE	0.05	2.83810450773916,0.241943209012034	1.19124	3	11_6265096_T_C,14_92519561_C_T,14_92932756_C_T	0.017743	4.63e-06	TRUE	4.73e-129	-0.00920681	0.0064358	0.388384	2.94941	2.9488	0.902906	2.9488	0.000204759	2	2	1	2	2	0.228846	0.228916	0.342004	0.228916	0.999898	NA	NA	NA	NA	NA	NA	NA	NA	NA	NA	NA	NA	NA	NA	NA	NA	NA	NA	NA	NA	NA	NA	NA	NA	NA	NA	NA	NA	NA	NA	NA	NA	NA	NA	NA	NA	NA	NA	NA	NA	CNPY3	0.7154	3	0.00780363	0.0214025	Ivw(FixedEffects)	CNPY3_17327_3	SeqId.17327-3	SomaScan v4	NA	NA	NA	NA
C7orf50	Q9BRJ6	22421	TRANS	PGC3_SCZ_NoUKB	UKBB-PPP_Specific	NA,+	NA	0.702157	0.702157	UKBB_PPP	UKBB_PPP	1.19291	4782.39	NA	NA	NA	NA	NA	NA	NA	NA	NA	NA	NA	NA	NA	NA	NA	NA	NA	NA	NA	NA	NA	NA	NA	NA	NA	NA	NA	NA	NA	NA	NA	NA	NA	NA	NA	fixed	0.702157	0.0921899	0.241076	-0.380311	0.56469	FALSE	FALSE	0.05	NA	1	1	6_101115155_C_A	0.000974538	9.38e-07	TRUE	4.51e-07	NA	NA	NA	NA	NA	NA	NA	NA	NA	NA	NA	NA	NA	NA	NA	NA	NA	NA	0.701527	1	0.0921899	0.240541	Wald ratio	NA	NA	NA	NA	NA	NA	NA	NA	NA	C7orf50:Q9BRJ6:Neurology_II	OID31095	Neurology_II	Olink Explore
FBN2	P35556	3604	TRANS	Depression_iPSYCH_2023	UKBB-PPP_Specific	NA,+	NA	0.702172	0.702172	UKBB_PPP	UKBB_PPP	1.39472	4782.5	NA	NA	NA	NA	NA	NA	NA	NA	NA	NA	NA	NA	NA	NA	NA	NA	NA	NA	NA	NA	NA	NA	NA	NA	NA	NA	NA	NA	NA	NA	NA	NA	NA	NA	NA	fixed	0.702172	0.0368082	0.0962585	-0.151855	0.225471	FALSE	FALSE	0.05	NA	1	1	17_73986139_C_T	0.000909652	2.26e-07	TRUE	1.38e-07	NA	NA	NA	NA	NA	NA	NA	NA	NA	NA	NA	NA	NA	NA	NA	NA	NA	NA	0.70148	1	0.0368082	0.096024	Wald ratio	NA	NA	NA	NA	NA	NA	NA	NA	NA	FBN2:P35556:Neurology_II	OID30974	Neurology_II	Olink Explore
EPPK1	P58107	15577	TRANS	BIP_PGC3_noukb	UKBB-PPP_Specific	NA,-	NA	0.702439	0.702439	UKBB_PPP	UKBB_PPP	1.18424	4784.31	NA	NA	NA	NA	NA	NA	NA	NA	NA	NA	NA	NA	NA	NA	NA	NA	NA	NA	NA	NA	NA	NA	NA	NA	NA	NA	NA	NA	NA	NA	NA	NA	NA	NA	NA	random	0.702439	-0.0284109	0.0743682	-0.17417	0.117348	FALSE	FALSE	0.05	9.84060290685123,0.197787757618732	1.18566	8	1_199041592_C_T,10_79404390_C_T,11_128692203_C_T,12_54304624_G_A,14_64522112_C_A,7_106733272_C_T,8_144885015_G_A,9_132986115_C_A	0.0154235	2.94e-05	TRUE	1.19e-95	-0.0161415	0.0171673	0.383385	10.1828	10.1779	8.87514	10.1779	0.00186557	7	7	6	7	7	0.178447	0.178712	0.180723	0.178713	1	0.624333	8	-0.0304126	0.0621022	Ivw(FixedEffects)	NA	NA	NA	NA	NA	NA	NA	NA	NA	EPPK1:P58107:Cardiometabolic_II	OID30250	Cardiometabolic_II	Olink Explore
SUMF2	Q8NBJ7	20415	TRANS	Cognition_Meta	UKBB-PPP_Specific	NA,-	NA	0.702449	0.702449	UKBB_PPP	UKBB_PPP	1.25805	4784.38	NA	NA	NA	NA	NA	NA	NA	NA	NA	NA	NA	NA	NA	NA	NA	NA	NA	NA	NA	NA	NA	NA	NA	NA	NA	NA	NA	NA	NA	NA	NA	NA	NA	NA	NA	random	0.702449	-0.00592787	0.0155173	-0.0363412	0.0244855	FALSE	FALSE	0.05	66.1162020753227,2.39702418072709e-05	1.59466	27	1_220800221_C_T,1_226854761_T_C,10_91881345_C_A,11_118591839_A_G,11_32079735_A_G,12_120978847_A_C,12_132816737_C_T,15_43735687_T_C,16_15311382_A_G,17_68443464_T_C,19_44913484_C_T,19_54139698_G_T,19_55027704_T_G,2_27375230_T_C,3_57067785_T_C,3_57637814_T_A,4_118813029_G_A,5_173168995_G_T,7_127575005_C_A,7_57088740_G_A,7_57089418_A_G,7_57279743_T_G,7_6462736_T_C,8_105569300_A_T,8_9326721_G_A,8_9452015_G_T,9_136476890_G_A	0.0669349	0.000389213	TRUE	0	-0.00437382	0.00222778	0.0608264	76.1072	76.0697	65.9403	76.0813	0.00328525	26	26	25	26	26	8.23e-07	8.34e-07	1.51e-05	8.31e-07	1	0.306188	27	-0.00979978	0.00957707	Ivw(FixedEffects)	NA	NA	NA	NA	NA	NA	NA	NA	NA	SUMF2:Q8NBJ7:Neurology	OID21032	Neurology	Olink Explore
CAMK4	Q16566	1464	TRANS	Depression_iPSYCH_2023	deCODE_Specific	+,NA	NA	0.702451	0.702451	deCODE	deCODE	1.39487	4784.39	fixed	0.702451	0.0181204	0.0474339	-0.0748483	0.111089	FALSE	FALSE	0.05	3.21367180927981,0.0730254348681654	1.79267	2	1_196695521_C_T,3_165743688_A_G	0.0037517	5.39e-06	TRUE	3.02e-27	NA	NA	NA	3.38201	3.37694	NA	3.37681	6.25e-05	1	1	NA	1	1	0.0659118	0.0661146	NA	0.0661199	0.993691	NA	NA	NA	NA	NA	NA	NA	NA	NA	NA	NA	NA	NA	NA	NA	NA	NA	NA	NA	NA	NA	NA	NA	NA	NA	NA	NA	NA	NA	NA	NA	NA	NA	NA	NA	NA	NA	NA	NA	NA	CAMK4	0.657136	2	0.0207824	0.0468208	Ivw(FixedEffects)	CAMK4_18904_23	SeqId.18904-23	SomaScan v4	NA	NA	NA	NA
ELAVL1	Q15717	3312	TRANS	PGC3_SCZ_NoUKB	deCODE_Specific	-,NA	NA	0.702645	0.702645	deCODE	deCODE	1.19345	4785.72	random	0.702645	-0.0427792	0.11206	-0.262413	0.176855	FALSE	FALSE	0.05	10.087620177681,0.0178358288004439	1.83372	4	1_196677131_A_G,11_198986_T_C,3_165787389_A_G,3_56815721_T_C	0.00784525	6.86e-05	TRUE	9.54e-43	0.0259533	0.0281632	0.454058	10.5349	NA	7.39495	10.5138	0.000708003	3	NA	2	3	3	0.0145259	NA	0.024786	0.0146677	0.999995	NA	NA	NA	NA	NA	NA	NA	NA	NA	NA	NA	NA	NA	NA	NA	NA	NA	NA	NA	NA	NA	NA	NA	NA	NA	NA	NA	NA	NA	NA	NA	NA	NA	NA	NA	NA	NA	NA	NA	NA	ELAVL1	0.461782	4	-0.044092	0.0599145	Ivw(FixedEffects)	ELAVL1_11592_1	SeqId.11592-1	SomaScan v4	NA	NA	NA	NA
PINLYP	A6NC86	44206	TRANS	PGC3_SCZ_NoUKB	UKBB-PPP_Specific	NA,-	NA	0.702718	0.702718	UKBB_PPP	UKBB_PPP	1.19327	4786.21	NA	NA	NA	NA	NA	NA	NA	NA	NA	NA	NA	NA	NA	NA	NA	NA	NA	NA	NA	NA	NA	NA	NA	NA	NA	NA	NA	NA	NA	NA	NA	NA	NA	NA	NA	random	0.702718	-0.014602	0.0382597	-0.0895897	0.0603857	FALSE	FALSE	0.05	28.7817068092545,0.0511130617810096	1.26451	19	1_152116368_A_G,1_8144536_C_T,10_52535071_C_A,11_60275314_T_C,12_53868972_C_T,12_90740429_T_C,17_46696417_A_G,17_47864810_T_C,17_68794033_G_A,17_68827664_G_A,17_68847497_G_A,18_63258928_A_C,19_42398025_T_G,19_42522306_G_A,3_149618847_T_A,3_181802378_T_C,3_186620775_C_T,6_10268430_G_A,8_116304741_G_A	0.058926	0.000289919	TRUE	0	-0.0032174	0.00598771	0.598001	44.2339	44.2195	43.4952	44.2242	0.00846507	18	18	17	18	18	0.000534115	0.00053665	0.000406354	0.000535818	1	0.42215	19	-0.0241038	0.0300286	Ivw(FixedEffects)	NA	NA	NA	NA	NA	NA	NA	NA	NA	PINLYP:A6NC86:Inflammation_II	OID30651	Inflammation_II	Olink Explore
TTC9B	Q8N6N2	26395	TRANS	Cognition_Meta	deCODE_Specific	-,NA	NA	0.702883	0.702883	deCODE	deCODE	1.2585	4787.34	random	0.702883	-0.0101638	0.0266463	-0.0623896	0.0420621	FALSE	FALSE	0.05	24.9149867467384,0.000785584377311898	1.88661	8	1_196695521_C_T,14_70456464_A_T,14_70637756_G_A,14_70790689_A_G,19_44428797_C_T,2_216622986_G_A,3_165709340_A_G,3_165768357_T_G	0.021597	0.000136545	TRUE	5.95e-124	-0.000159578	0.00744227	0.983588	28.294	28.2775	28.2919	28.2771	0.000357618	7	7	6	7	7	0.000194481	0.000195833	8.28e-05	0.000195866	1	NA	NA	NA	NA	NA	NA	NA	NA	NA	NA	NA	NA	NA	NA	NA	NA	NA	NA	NA	NA	NA	NA	NA	NA	NA	NA	NA	NA	NA	NA	NA	NA	NA	NA	NA	NA	NA	NA	NA	NA	TTC9B	0.505989	8	-0.00923466	0.0138847	Ivw(FixedEffects)	TTC9B_9386_42	SeqId.9386-42	SomaScan v4	NA	NA	NA	NA
SPA17	Q15506	11210	TRANS	Cognition_Meta	deCODE_Specific	-,NA	NA	0.703023	0.703023	deCODE	deCODE	1.25842	4788.29	random	0.703023	-0.0094113	0.0246858	-0.0577947	0.0389721	FALSE	FALSE	0.05	1.3172326515908,0.725045137131519	0.662629	4	2_46914826_A_G,3_186620775_C_T,4_154561591_G_A,4_154568456_C_T	0.00711296	7.68e-06	TRUE	4.41e-45	-0.000243987	0.00519451	0.966805	1.32692	NA	1.32471	1.32608	5.81e-05	3	NA	2	3	3	0.722751	NA	0.515635	0.722949	1	NA	NA	NA	NA	NA	NA	NA	NA	NA	NA	NA	NA	NA	NA	NA	NA	NA	NA	NA	NA	NA	NA	NA	NA	NA	NA	NA	NA	NA	NA	NA	NA	NA	NA	NA	NA	NA	NA	NA	NA	SPA17	0.699264	4	-0.00950709	0.0246098	Ivw(FixedEffects)	SPA17_18242_8	SeqId.18242-8	SomaScan v4	NA	NA	NA	NA
HJV	Q6ZVN8	4887	TRANS	Depression_iPSYCH_2023	UKBB-PPP_Specific	NA,-	NA	0.703238	0.703238	UKBB_PPP	UKBB_PPP	1.39602	4789.75	NA	NA	NA	NA	NA	NA	NA	NA	NA	NA	NA	NA	NA	NA	NA	NA	NA	NA	NA	NA	NA	NA	NA	NA	NA	NA	NA	NA	NA	NA	NA	NA	NA	NA	NA	random	0.703238	-0.0180974	0.0475056	-0.111207	0.0750119	FALSE	FALSE	0.05	18.274482399179,0.00109060214410142	2.13743	5	1_109274968_G_T,11_61814184_G_A,17_69085137_A_G,7_150793150_G_A,8_125469835_A_G	0.019192	3.75e-05	TRUE	1.21e-126	0.0226494	0.00767339	0.0599439	24.8187	24.8091	6.35706	24.8087	0.00118501	4	4	3	4	4	5.47e-05	5.5e-05	0.0954736	5.5e-05	1	0.589454	5	-0.0118394	0.0219398	Ivw(FixedEffects)	NA	NA	NA	NA	NA	NA	NA	NA	NA	HJV:Q6ZVN8:Neurology_II	OID31006	Neurology_II	Olink Explore
RNASE2	P10153	10045	TRANS	BIP_PGC3_noukb	deCODE_Specific	+,NA	NA	0.703333	0.703333	deCODE	deCODE	1.18545	4790.4	fixed	0.703333	0.044412	0.11662	-0.18416	0.272984	FALSE	FALSE	0.05	7.40253959539862,0.00651318625791891	2.72076	2	1_196677131_A_G,7_6462736_T_C	0.00317112	2.39e-05	TRUE	2.74e-20	NA	NA	NA	8.37738	8.37295	NA	8.37259	0.000930783	1	1	NA	1	1	0.0037992	0.00380847	NA	0.00380923	0.975661	NA	NA	NA	NA	NA	NA	NA	NA	NA	NA	NA	NA	NA	NA	NA	NA	NA	NA	NA	NA	NA	NA	NA	NA	NA	NA	NA	NA	NA	NA	NA	NA	NA	NA	NA	NA	NA	NA	NA	NA	RNASE2	0.807701	2	0.0274118	0.112623	Ivw(FixedEffects)	RNASE2_8394_56	SeqId.8394-56	SomaScan v4	NA	NA	NA	NA
DGKA	P23743	2849	TRANS	Depression_iPSYCH_2023	UKBB-PPP_Specific	NA,+	NA	0.703365	0.703365	UKBB_PPP	UKBB_PPP	1.39587	4790.62	NA	NA	NA	NA	NA	NA	NA	NA	NA	NA	NA	NA	NA	NA	NA	NA	NA	NA	NA	NA	NA	NA	NA	NA	NA	NA	NA	NA	NA	NA	NA	NA	NA	NA	NA	random	0.703365	0.0237165	0.0622836	-0.098357	0.14579	FALSE	FALSE	0.05	14.8322405455428,0.0216024143375546	1.57227	7	11_266315_T_C,12_111395984_G_A,2_27508073_T_C,3_56815721_T_C,5_132316836_A_C,7_106733200_C_T,9_4766431_C_T	0.00693644	2.56e-05	TRUE	5.85e-44	-0.00666655	0.0456953	0.889706	16.8069	16.7558	16.7356	16.7515	0.000324432	6	6	5	6	6	0.0100198	0.0102237	0.00502942	0.0102413	1	0.421355	7	0.0306995	0.03818	Ivw(FixedEffects)	NA	NA	NA	NA	NA	NA	NA	NA	NA	DGKA:P23743:Inflammation_II	OID30546	Inflammation_II	Olink Explore
POR	P16435	9208	TRANS	PGC3_SCZ_NoUKB	deCODE_Specific	+,NA	NA	0.703585	0.703585	deCODE	deCODE	1.19445	4792.12	fixed	0.703585	0.0321023	0.0843718	-0.133263	0.197468	FALSE	FALSE	0.05	5.74539464346861,0.0565461974053311	1.6949	3	12_111494996_C_T,22_43928975_G_A,7_77532312_G_T	0.00355875	4.11e-05	TRUE	1.45e-19	-0.029174	0.0634729	0.725724	6.32323	6.30679	5.22038	6.30582	0.000687721	2	2	1	2	2	0.0423574	0.0427069	0.0223237	0.0427276	0.999656	NA	NA	NA	NA	NA	NA	NA	NA	NA	NA	NA	NA	NA	NA	NA	NA	NA	NA	NA	NA	NA	NA	NA	NA	NA	NA	NA	NA	NA	NA	NA	NA	NA	NA	NA	NA	NA	NA	NA	NA	POR	0.604407	3	0.0423601	0.0817648	Ivw(FixedEffects)	POR_2731_29	SeqId.2731-29	SomaScan v4	NA	NA	NA	NA
CAMK2D	Q13557	1462	TRANS	Cognition_Meta	deCODE_Specific	-,NA	NA	0.70377	0.70377	deCODE	deCODE	1.25943	4793.38	fixed	0.70377	-0.0134494	0.035371	-0.0827753	0.0558766	FALSE	FALSE	0.05	2.94875185639298,0.228921545958008	1.21424	3	11_65130754_C_T,3_56815721_T_C,7_106733200_C_T	0.00347807	1.5e-05	TRUE	7.52e-22	-0.0095396	0.0270286	0.783998	3.04582	3.04192	2.70843	3.04182	2.98e-05	2	2	1	2	2	0.218076	0.218502	0.099819	0.218513	0.999985	NA	NA	NA	NA	NA	NA	NA	NA	NA	NA	NA	NA	NA	NA	NA	NA	NA	NA	NA	NA	NA	NA	NA	NA	NA	NA	NA	NA	NA	NA	NA	NA	NA	NA	NA	NA	NA	NA	NA	NA	CAMK2D	0.692986	3	-0.013786	0.0349185	Ivw(FixedEffects)	CAMK2D_3419_49	SeqId.3419-49	SomaScan v4	NA	NA	NA	NA
TNIP1	Q15025	16903	TRANS	Depression_iPSYCH_2023	UKBB-PPP_Specific	NA,-	NA	0.703788	0.703788	UKBB_PPP	UKBB_PPP	1.3963	4793.5	NA	NA	NA	NA	NA	NA	NA	NA	NA	NA	NA	NA	NA	NA	NA	NA	NA	NA	NA	NA	NA	NA	NA	NA	NA	NA	NA	NA	NA	NA	NA	NA	NA	NA	NA	random	0.703788	-0.017021	0.0447672	-0.104763	0.070721	FALSE	FALSE	0.05	9.35199943681482,0.0958212988801916	1.36763	6	12_54336088_T_C,3_56815721_T_C,4_102523541_C_T,5_132387259_C_T,7_106732457_G_A,9_4744743_T_C	0.00977485	1.49e-05	TRUE	1.14e-65	-0.0102367	0.0115528	0.425632	9.77345	9.76505	8.16984	9.76481	0.000192369	5	5	4	5	5	0.0819149	0.0821729	0.0855513	0.0821802	1	0.588564	6	-0.0174494	0.0322588	Ivw(FixedEffects)	NA	NA	NA	NA	NA	NA	NA	NA	NA	TNIP1:Q15025:Neurology_II	OID31120	Neurology_II	Olink Explore
ALDH6A1	Q02252	7179	TRANS	Depression_iPSYCH_2023	deCODE_Specific	+,NA	NA	0.703802	0.703802	deCODE	deCODE	1.39592	4793.6	fixed	0.703802	0.0182826	0.0480878	-0.0759677	0.112533	FALSE	FALSE	0.05	2.46870060246658,0.291023778749484	1.11101	3	1_196695521_C_T,14_75322794_T_C,3_165787389_A_G	0.00303432	4.11e-06	TRUE	2.29e-22	0.00254569	0.00932653	0.830366	2.57075	2.56708	2.3925	2.567	5.23e-05	2	2	1	2	2	0.276547	0.277055	0.121918	0.277066	0.999974	NA	NA	NA	NA	NA	NA	NA	NA	NA	NA	NA	NA	NA	NA	NA	NA	NA	NA	NA	NA	NA	NA	NA	NA	NA	NA	NA	NA	NA	NA	NA	NA	NA	NA	NA	NA	NA	NA	NA	NA	ALDH6A1	0.675551	3	0.0199165	0.0475854	Ivw(FixedEffects)	ALDH6A1_19136_22	SeqId.19136-22	SomaScan v4	NA	NA	NA	NA
TINAGL1	Q9GZM7	19168	TRANS	Cognition_Meta	UKBB-PPP_Specific	NA,+	NA	0.703867	0.703867	UKBB_PPP	UKBB_PPP	1.25927	4794.04	NA	NA	NA	NA	NA	NA	NA	NA	NA	NA	NA	NA	NA	NA	NA	NA	NA	NA	NA	NA	NA	NA	NA	NA	NA	NA	NA	NA	NA	NA	NA	NA	NA	NA	NA	random	0.703867	0.00725568	0.0190886	-0.0301572	0.0446686	FALSE	FALSE	0.05	22.6585898590338,0.0307682668274987	1.37412	13	1_109928142_G_A,1_21855622_G_A,1_21976972_C_T,1_2214726_C_A,10_17833858_T_G,12_111494996_C_T,13_110226292_T_G,13_110243053_A_C,15_90875067_T_A,19_55186877_G_A,20_62338071_A_G,3_159844708_A_G,3_192948432_A_G	0.0318603	0.000122273	TRUE	7.95e-181	0.000530273	0.0029681	0.861454	24.1802	24.1722	24.1103	24.1724	0.000319661	12	12	11	12	12	0.0192227	0.0192712	0.0122763	0.01927	1	0.568446	13	0.00782975	0.0137282	Ivw(FixedEffects)	NA	NA	NA	NA	NA	NA	NA	NA	NA	TINAGL1:Q9GZM7:Cardiometabolic	OID20180	Cardiometabolic	Olink Explore
DNAJB6	O75190	14888	TRANS	Depression_iPSYCH_2023	UKBB-PPP_Specific	NA,+	NA	0.704128	0.704128	UKBB_PPP	UKBB_PPP	1.39616	4795.82	NA	NA	NA	NA	NA	NA	NA	NA	NA	NA	NA	NA	NA	NA	NA	NA	NA	NA	NA	NA	NA	NA	NA	NA	NA	NA	NA	NA	NA	NA	NA	NA	NA	NA	NA	random	0.704128	0.0240859	0.0634252	-0.100225	0.148397	FALSE	FALSE	0.05	14.4022667774925,0.0132463053408004	1.69719	6	10_63572099_A_G,2_27508073_T_C,5_132497907_C_T,7_106733200_C_T,8_105569300_A_T,9_4745645_G_A	0.00732002	2.44e-05	TRUE	1.96e-46	-0.00314644	0.0299264	0.921326	16.0293	15.9829	15.9851	15.9796	0.000297223	5	5	4	5	5	0.00676104	0.00689293	0.00303925	0.00690262	1	0.410737	6	0.0297486	0.0361642	Ivw(FixedEffects)	NA	NA	NA	NA	NA	NA	NA	NA	NA	DNAJB6:O75190:Inflammation_II	OID30613	Inflammation_II	Olink Explore
OXCT1	P55809	8527	TRANS	Cognition_Meta	UKBB-PPP_Specific	NA,+	NA	0.704148	0.704148	UKBB_PPP	UKBB_PPP	1.25944	4795.95	NA	NA	NA	NA	NA	NA	NA	NA	NA	NA	NA	NA	NA	NA	NA	NA	NA	NA	NA	NA	NA	NA	NA	NA	NA	NA	NA	NA	NA	NA	NA	NA	NA	NA	NA	random	0.704148	0.0229023	0.0603126	-0.0953083	0.141113	FALSE	FALSE	0.05	26.9508775995694,5.83127019729347e-05	2.32168	6	10_63344740_A_G,12_54332691_A_G,3_56815721_T_C,5_132341949_A_G,7_106733200_C_T,8_105569300_A_T	0.00849694	0.000205996	TRUE	1.8e-39	0.00848726	0.0369604	0.829643	40.3051	39.7804	39.7807	39.6894	0.000403198	5	5	4	5	5	1.3e-07	1.65e-07	4.8e-08	1.72e-07	1	0.0627692	6	0.0457215	0.0245706	Ivw(FixedEffects)	NA	NA	NA	NA	NA	NA	NA	NA	NA	OXCT1:P55809:Cardiometabolic_II	OID30227	Cardiometabolic_II	Olink Explore
PURB	Q96QR8	9702	TRANS	Cognition_Meta	deCODE_Specific	-,NA	NA	0.704167	0.704167	deCODE	deCODE	1.25915	4796.08	fixed	0.704167	-0.0133096	0.0350527	-0.0820117	0.0553925	FALSE	FALSE	0.05	4.09856669681648,0.128827194727721	1.43153	3	11_198986_T_C,12_54292096_C_T,3_56815721_T_C	0.0035318	2.16e-05	TRUE	1.45e-21	-0.0218427	0.0121941	0.324148	4.35266	4.34882	1.03424	4.3487	9.5e-05	2	2	1	2	2	0.113457	0.113675	0.309166	0.113682	0.999952	NA	NA	NA	NA	NA	NA	NA	NA	NA	NA	NA	NA	NA	NA	NA	NA	NA	NA	NA	NA	NA	NA	NA	NA	NA	NA	NA	NA	NA	NA	NA	NA	NA	NA	NA	NA	NA	NA	NA	NA	PURB	0.728108	3	-0.0119886	0.0344853	Ivw(FixedEffects)	PURB_18300_39	SeqId.18300-39	SomaScan v4	NA	NA	NA	NA
ZFP91	Q96JP5	14983	TRANS	Depression_iPSYCH_2023	deCODE_Specific	-,NA	NA	0.704261	0.704261	deCODE	deCODE	1.39602	4796.72	fixed	0.704261	-0.036225	0.0954354	-0.223275	0.150825	FALSE	FALSE	0.05	NA	1	1	1_161604515_A_G	0.000986051	2.08e-07	TRUE	1.4e-08	NA	NA	NA	NA	NA	NA	NA	NA	NA	NA	NA	NA	NA	NA	NA	NA	NA	NA	NA	NA	NA	NA	NA	NA	NA	NA	NA	NA	NA	NA	NA	NA	NA	NA	NA	NA	NA	NA	NA	NA	NA	NA	NA	NA	NA	NA	NA	NA	NA	NA	NA	NA	NA	NA	NA	NA	NA	NA	ZFP91	0.703677	1	-0.036225	0.0952381	Wald ratio	ZFP91_13651_54	SeqId.13651-54	SomaScan v4	NA	NA	NA	NA
ALDH6A1	Q02252	7179	TRANS	Cognition_Meta	deCODE_Specific	+,NA	NA	0.704269	0.704269	deCODE	deCODE	1.259	4796.78	random	0.704269	0.0282552	0.0744411	-0.117647	0.174157	FALSE	FALSE	0.05	13.3360260656153,0.0039635115559676	2.1084	4	1_196695521_C_T,14_72422348_T_C,14_75322794_T_C,3_165787389_A_G	0.00388803	8.08e-05	TRUE	2.36e-20	0.000499372	0.0122073	0.971086	15.5357	NA	15.5227	15.3962	0.000632344	3	NA	2	3	3	0.00141165	NA	0.000425883	0.00150752	0.999996	NA	NA	NA	NA	NA	NA	NA	NA	NA	NA	NA	NA	NA	NA	NA	NA	NA	NA	NA	NA	NA	NA	NA	NA	NA	NA	NA	NA	NA	NA	NA	NA	NA	NA	NA	NA	NA	NA	NA	NA	ALDH6A1	0.293686	4	0.0352653	0.0335838	Ivw(FixedEffects)	ALDH6A1_19136_22	SeqId.19136-22	SomaScan v4	NA	NA	NA	NA
SPINT1	O43278	11246	TRANS	BIP_PGC3_noukb	BOTH	-,-	0.934841	0.704308	0.93915	UKBB_PPP	deCODE	1.1868	4797.04	random	0.93915	-0.00179795	0.0235524	-0.0479598	0.0443639	FALSE	FALSE	0.05	21.8199371718153,0.240077569442461	1.10101	19	1_196695521_C_T,1_196813906_A_C,1_34618367_A_C,1_38444516_C_T,1_38501761_G_T,1_38594477_C_T,1_38827079_A_G,1_38859391_T_C,1_39694913_G_A,1_40924503_A_G,1_41417170_G_A,17_7176274_C_A,19_5840608_C_T,2_60287229_C_T,3_12056169_G_T,3_165762312_G_A,3_98635347_C_A,9_105305190_A_G,9_133227766_C_T	0.079346	7.33e-05	TRUE	0	-0.00600897	0.00561956	0.299885	22.4758	22.4758	21.0594	22.4758	0.00536973	18	18	17	18	18	0.211544	0.211546	0.223645	0.211546	1	random	0.704308	-0.0217937	0.0574257	-0.134346	0.0907586	FALSE	FALSE	0.05	35.7273679435769,0.00315643637390435	1.49431	17	1_38886599_G_T,10_17833858_T_G,11_126368738_T_C,12_120906712_T_C,15_41852282_A_C,17_7176997_C_T,19_38235436_A_G,19_48710027_G_A,19_5840608_C_T,2_27508073_T_C,2_60267177_T_C,3_98783709_G_A,4_102267552_C_T,5_92798481_C_T,7_73816691_G_A,8_9327636_T_C,9_133253728_A_T	0.0357157	0.000121656	TRUE	2.24e-218	-0.0159674	0.012806	0.231564	42.111	42.0944	38.1562	42.0945	0.0124644	16	16	15	16	16	0.00037984	0.000382008	0.000855545	0.000381999	1	0.48969	17	-0.0261452	0.0378475	Ivw(FixedEffects)	SPINT1	0.924803	19	-0.0020121	0.0213178	Ivw(FixedEffects)	SPINT1_2828_82	SeqId.2828-82	SomaScan v4	SPINT1:O43278:Neurology	OID21109	Neurology	Olink Explore
CALCOCO1	Q9P1Z2	29306	TRANS	Depression_iPSYCH_2023	UKBB-PPP_Specific	NA,+	NA	0.704314	0.704314	UKBB_PPP	UKBB_PPP	1.39572	4797.08	NA	NA	NA	NA	NA	NA	NA	NA	NA	NA	NA	NA	NA	NA	NA	NA	NA	NA	NA	NA	NA	NA	NA	NA	NA	NA	NA	NA	NA	NA	NA	NA	NA	NA	NA	random	0.704314	0.0227297	0.0598933	-0.094659	0.140118	FALSE	FALSE	0.05	10.5712337816538,0.031829781550281	1.62567	5	10_63564237_G_T,3_56815721_T_C,5_132341354_G_T,7_106733200_C_T,8_105569300_A_T	0.00792971	1.7e-05	TRUE	9.74e-53	-0.0220115	0.0118482	0.160182	11.0676	11.0505	5.14665	11.0497	0.00021346	4	4	3	4	4	0.0258144	0.0260025	0.161368	0.0260107	1	0.520065	5	0.0232135	0.0360882	Ivw(FixedEffects)	NA	NA	NA	NA	NA	NA	NA	NA	NA	CALCOCO1:Q9P1Z2:Oncology	OID21387	Oncology	Olink Explore
SAT1	P21673	10540	TRANS	Depression_iPSYCH_2023	deCODE_Specific	+,NA	NA	0.704349	0.704349	deCODE	deCODE	1.39538	4797.32	fixed	0.704349	0.0214473	0.0565213	-0.0893323	0.132227	FALSE	FALSE	0.05	2.46088080033594,0.116713317991438	1.56872	2	1_196695521_C_T,3_165787389_A_G	0.00266171	4.1e-06	TRUE	9.81e-20	NA	NA	NA	2.55987	2.55498	NA	2.55484	4.73e-05	1	1	NA	1	1	0.109607	0.109947	NA	0.109957	0.994511	NA	NA	NA	NA	NA	NA	NA	NA	NA	NA	NA	NA	NA	NA	NA	NA	NA	NA	NA	NA	NA	NA	NA	NA	NA	NA	NA	NA	NA	NA	NA	NA	NA	NA	NA	NA	NA	NA	NA	NA	SAT1	0.670951	2	0.0236786	0.055735	Ivw(FixedEffects)	SAT1_9859_180	SeqId.9859-180	SomaScan v4	NA	NA	NA	NA
TPD52L2	O43399	12007	TRANS	Depression_iPSYCH_2023	UKBB-PPP_Specific	NA,-	NA	0.704468	0.704468	UKBB_PPP	UKBB_PPP	1.39521	4798.13	NA	NA	NA	NA	NA	NA	NA	NA	NA	NA	NA	NA	NA	NA	NA	NA	NA	NA	NA	NA	NA	NA	NA	NA	NA	NA	NA	NA	NA	NA	NA	NA	NA	NA	NA	random	0.704468	-0.0140626	0.0370756	-0.0867294	0.0586041	FALSE	FALSE	0.05	13.2627185158605,0.0659602068165115	1.37647	8	10_63561387_C_A,11_267568_G_A,19_55022111_T_C,3_123114156_C_T,3_56815721_T_C,5_132485305_G_A,7_106733200_C_T,8_105569300_A_T	0.0136045	2.08e-05	TRUE	3.19e-89	-0.0191395	0.0125513	0.178126	13.7856	13.7782	9.93519	13.7784	0.000285809	7	7	6	7	7	0.0551284	0.0552698	0.127408	0.0552657	1	0.618985	8	-0.0131937	0.0265313	Ivw(FixedEffects)	NA	NA	NA	NA	NA	NA	NA	NA	NA	TPD52L2:O43399:Inflammation_II	OID30609	Inflammation_II	Olink Explore
NHERF2	Q15599	11076	TRANS	Cognition_Meta	UKBB-PPP_Specific	NA,-	NA	0.704564	0.704564	UKBB_PPP	UKBB_PPP	1.25919	4798.78	NA	NA	NA	NA	NA	NA	NA	NA	NA	NA	NA	NA	NA	NA	NA	NA	NA	NA	NA	NA	NA	NA	NA	NA	NA	NA	NA	NA	NA	NA	NA	NA	NA	NA	NA	random	0.704564	-0.00968145	0.0255334	-0.0597261	0.0403632	FALSE	FALSE	0.05	8.86266689757624,0.181450176173932	1.21536	7	12_124379014_A_G,13_113858537_C_A,15_58386313_C_T,16_56959412_C_A,2_40353778_A_C,20_3701061_G_A,9_133270000_C_A	0.0126745	5.58e-05	TRUE	1.28e-71	0.00566225	0.0071045	0.461606	9.42266	9.41824	8.36054	9.41815	0.000125635	6	6	5	6	6	0.151166	0.151387	0.137453	0.151391	1	0.646342	7	-0.00954413	0.0208001	Ivw(FixedEffects)	NA	NA	NA	NA	NA	NA	NA	NA	NA	SLC9A3R2:Q15599:Oncology_II	OID31445	Oncology_II	Olink Explore
TSTD1	Q8NFU3	35410	TRANS	Cognition_Meta	deCODE_Specific	+,NA	NA	0.704702	0.704702	deCODE	deCODE	1.25911	4799.73	random	0.704702	0.0264576	0.0698124	-0.110372	0.163287	FALSE	FALSE	0.05	18.4108633234343,0.00102556503224035	2.14539	5	1_162157972_T_C,1_162357061_C_T,1_163148262_G_A,1_164366602_C_T,10_63303060_C_T	0.00486442	0.00016946	TRUE	1.58e-22	0.0170218	0.00929407	0.164429	31.174	30.3239	14.718	30.1438	0.000479586	4	4	3	4	4	2.82e-06	4.2e-06	0.00207424	4.58e-06	1	NA	NA	NA	NA	NA	NA	NA	NA	NA	NA	NA	NA	NA	NA	NA	NA	NA	NA	NA	NA	NA	NA	NA	NA	NA	NA	NA	NA	NA	NA	NA	NA	NA	NA	NA	NA	NA	NA	NA	NA	TSTD1	0.0335206	5	0.0648583	0.0305102	Ivw(FixedEffects)	TSTD1_19277_4	SeqId.19277-4	SomaScan v4	NA	NA	NA	NA
CD22	P20273	1643	TRANS	PGC3_SCZ_NoUKB	UKBB-PPP_Specific	NA,+	NA	0.704831	0.704831	UKBB_PPP	UKBB_PPP	1.19626	4800.61	NA	NA	NA	NA	NA	NA	NA	NA	NA	NA	NA	NA	NA	NA	NA	NA	NA	NA	NA	NA	NA	NA	NA	NA	NA	NA	NA	NA	NA	NA	NA	NA	NA	NA	NA	random	0.704831	0.023928	0.0631667	-0.0998764	0.147732	FALSE	FALSE	0.05	166.464634013775,7.50069433326615e-21	2.35559	31	1_2301093_G_A,1_8371547_C_T,10_61985930_A_G,10_96620380_T_C,11_122633992_A_G,11_134417502_C_T,12_111395984_G_A,12_120784775_T_C,13_108263801_T_G,13_28029870_T_C,16_85982485_G_A,17_39851068_T_G,17_7176997_C_T,18_63118405_G_A,19_33251045_A_G,19_48703160_A_G,2_111054088_C_T,20_46107215_A_G,22_39439078_T_C,22_41755922_C_T,22_41895852_G_A,3_187016678_G_A,4_152080067_G_A,5_158829895_A_G,5_88824599_T_C,6_35678658_T_C,7_50149587_G_A,7_7837715_G_T,8_129583635_G_A,9_33149209_A_G,9_37002145_A_G	0.0588026	0.00145576	TRUE	6.3e-268	-0.0162998	0.0129175	0.217061	225.415	225.413	213.683	225.412	0.0448913	30	30	29	30	30	7.86e-32	7.87e-32	4.81e-30	7.87e-32	1	0.878669	31	0.00392555	0.025715	Ivw(FixedEffects)	NA	NA	NA	NA	NA	NA	NA	NA	NA	CD22:P20273:Inflammation	OID20637	Inflammation	Olink Explore
VIM	P08670	12692	TRANS	PGC3_SCZ_NoUKB	deCODE_Specific	-,NA	NA	0.704891	0.704891	deCODE	deCODE	1.19607	4801.01	random	0.704891	-0.0271598	0.0717135	-0.167716	0.113396	FALSE	FALSE	0.05	1.74074875892499,0.627912734521338	0.761741	4	19_44913484_C_T,19_44928401_A_G,3_165833296_T_C,5_88884379_T_C	0.00619776	1.18e-05	TRUE	9.34e-38	0.0171983	0.0173048	0.425027	1.77153	NA	0.783803	1.7702	0.000130261	3	NA	2	3	3	0.621151	NA	0.675771	0.62144	1	NA	NA	NA	NA	NA	NA	NA	NA	NA	NA	NA	NA	NA	NA	NA	NA	NA	NA	NA	NA	NA	NA	NA	NA	NA	NA	NA	NA	NA	NA	NA	NA	NA	NA	NA	NA	NA	NA	NA	NA	VIM	0.708236	4	-0.0267064	0.0713642	Ivw(FixedEffects)	VIM_15540_6	SeqId.15540-6	SomaScan v4	NA	NA	NA	NA
SULT1C2	O00338	11456	TRANS	Cognition_Meta	deCODE_Specific	+,NA	NA	0.704971	0.704971	deCODE	deCODE	1.25926	4801.56	random	0.704971	0.0173139	0.0457292	-0.0723136	0.106941	FALSE	FALSE	0.05	23.3828176626026,3.3603177339781e-05	2.79182	4	1_196695521_C_T,1_196813906_A_C,2_27563321_A_T,3_165743688_A_G	0.017022	0.000130427	TRUE	4.68e-96	-0.019354	0.0043277	0.0465376	27.0403	NA	2.45822	27.0057	0.000291595	3	NA	2	3	3	5.77e-06	NA	0.292553	5.87e-06	0.999999	NA	NA	NA	NA	NA	NA	NA	NA	NA	NA	NA	NA	NA	NA	NA	NA	NA	NA	NA	NA	NA	NA	NA	NA	NA	NA	NA	NA	NA	NA	NA	NA	NA	NA	NA	NA	NA	NA	NA	NA	SULT1C2	0.413007	4	0.0131127	0.0160182	Ivw(FixedEffects)	SULT1C2_17811_78	SeqId.17811-78	SomaScan v4	NA	NA	NA	NA
NAGS	Q8N159	17996	TRANS	Depression_iPSYCH_2023	deCODE_Specific	+,NA	NA	0.704993	0.704993	deCODE	deCODE	1.39585	4801.71	fixed	0.704993	0.0125048	0.03303	-0.0522328	0.0772423	FALSE	FALSE	0.05	5.42926584027244,0.0198020022661245	2.33008	2	1_196695521_C_T,3_165762312_G_A	0.00738452	9.1e-06	TRUE	2.21e-52	NA	NA	NA	5.90816	5.90275	NA	5.90262	0.000145849	1	1	NA	1	1	0.0150709	0.0151173	NA	0.0151184	0.990364	NA	NA	NA	NA	NA	NA	NA	NA	NA	NA	NA	NA	NA	NA	NA	NA	NA	NA	NA	NA	NA	NA	NA	NA	NA	NA	NA	NA	NA	NA	NA	NA	NA	NA	NA	NA	NA	NA	NA	NA	NAGS	0.630645	2	0.0157038	0.0326605	Ivw(FixedEffects)	NAGS_11247_20	SeqId.11247-20	SomaScan v4	NA	NA	NA	NA
TTF2	Q9UNY4	12398	TRANS	Cognition_Meta	UKBB-PPP_Specific	NA,-	NA	0.70502	0.70502	UKBB_PPP	UKBB_PPP	1.25902	4801.89	NA	NA	NA	NA	NA	NA	NA	NA	NA	NA	NA	NA	NA	NA	NA	NA	NA	NA	NA	NA	NA	NA	NA	NA	NA	NA	NA	NA	NA	NA	NA	NA	NA	NA	NA	fixed	0.70502	-0.015755	0.0416191	-0.0973269	0.0658169	FALSE	FALSE	0.05	1.7154547193896,0.42412487114361	0.926136	3	1_118226661_C_T,12_54332691_A_G,3_56815721_T_C	0.00326566	9.85e-06	TRUE	1.42e-19	-0.00435798	0.00474109	0.526789	1.7629	1.76023	0.917982	1.76018	3.61e-05	2	2	1	2	2	0.414183	0.414736	0.338005	0.414745	0.999982	0.686254	3	-0.0166603	0.041244	Ivw(FixedEffects)	NA	NA	NA	NA	NA	NA	NA	NA	NA	TTF2:Q9UNY4:Neurology_II	OID30942	Neurology_II	Olink Explore
JTB	O76095	6201	TRANS	PGC3_SCZ_NoUKB	deCODE_Specific	+,NA	NA	0.705064	0.705064	deCODE	deCODE	1.19606	4802.19	random	0.705064	0.0319212	0.0843375	-0.133377	0.19722	FALSE	FALSE	0.05	26.2099032277434,8.12481605363498e-05	2.28954	6	1_196695521_C_T,1_197021412_T_C,12_89498481_C_T,20_45391167_C_T,3_165761011_C_T,9_133247705_T_C	0.0213353	0.000187571	TRUE	3.41e-114	0.00221059	0.0281291	0.941135	29.4418	29.4192	29.3965	29.4183	0.00215877	5	5	4	5	5	1.9e-05	1.92e-05	6.49e-06	1.92e-05	1	NA	NA	NA	NA	NA	NA	NA	NA	NA	NA	NA	NA	NA	NA	NA	NA	NA	NA	NA	NA	NA	NA	NA	NA	NA	NA	NA	NA	NA	NA	NA	NA	NA	NA	NA	NA	NA	NA	NA	NA	JTB	0.447085	6	0.0274991	0.0361695	Ivw(FixedEffects)	JTB_9038_12	SeqId.9038-12	SomaScan v4	NA	NA	NA	NA
AKR7L	Q8NHP1	24056	TRANS	BIP_PGC3_noukb	UKBB-PPP_Specific	NA,-	NA	0.705181	0.705181	UKBB_PPP	UKBB_PPP	1.18798	4802.99	NA	NA	NA	NA	NA	NA	NA	NA	NA	NA	NA	NA	NA	NA	NA	NA	NA	NA	NA	NA	NA	NA	NA	NA	NA	NA	NA	NA	NA	NA	NA	NA	NA	NA	NA	fixed	0.705181	-0.0458014	0.12106	-0.283075	0.191472	FALSE	FALSE	0.05	0.00525213841098155,0.942226575170134	0.0724716	2	22_43928975_G_A,8_125469835_A_G	0.00314818	4.2e-07	TRUE	5.27e-22	NA	NA	NA	0.00526167	NA	NA	0.0052544	5.11e-07	1	NA	NA	1	1	0.942174	NA	NA	0.942214	0.999429	0.70495	2	-0.0458064	0.120974	Ivw(FixedEffects)	NA	NA	NA	NA	NA	NA	NA	NA	NA	AKR7L:Q8NHP1:Inflammation_II	OID30488	Inflammation_II	Olink Explore
SLC5A8	Q8N695	19119	TRANS	PGC3_SCZ_NoUKB	deCODE_Specific	-,NA	NA	0.705263	0.705263	deCODE	deCODE	1.1961	4803.55	random	0.705263	-0.00999503	0.0264261	-0.0617893	0.0417992	FALSE	FALSE	0.05	26.3081363023788,0.0929183681402926	1.20895	19	1_109275216_T_C,1_201980465_C_T,1_55039974_G_T,1_62652525_A_C,11_116725593_A_C,11_116791863_C_T,15_58386521_T_C,15_58431227_A_G,16_56959412_C_A,19_11091630_G_T,19_44908822_C_T,19_8364439_G_A,2_20575557_C_T,2_21014672_G_A,2_21231078_C_T,2_21386323_A_G,2_216622986_G_A,2_218835276_G_A,2_27529596_G_A	0.0511259	0.000184772	TRUE	2.17e-294	0.00409001	0.00629363	0.524464	28.4439	28.4414	27.7544	28.4425	0.00561843	18	18	17	18	18	0.0556139	0.0556482	0.0478914	0.0556335	1	NA	NA	NA	NA	NA	NA	NA	NA	NA	NA	NA	NA	NA	NA	NA	NA	NA	NA	NA	NA	NA	NA	NA	NA	NA	NA	NA	NA	NA	NA	NA	NA	NA	NA	NA	NA	NA	NA	NA	NA	SLC5A8	0.685386	19	-0.00879279	0.0217039	Ivw(FixedEffects)	SLC5A8_13691_10	SeqId.13691-10	SomaScan v4	NA	NA	NA	NA
NIPAL4	Q0D2K0	28018	TRANS	Depression_iPSYCH_2023	deCODE_Specific	+,NA	NA	0.705338	0.705338	deCODE	deCODE	1.39612	4804.06	fixed	0.705338	0.00867309	0.0229372	-0.0362829	0.0536291	FALSE	FALSE	0.05	5.14242023372844,0.0233480768844647	2.26769	2	1_196695521_C_T,3_165768357_T_G	0.015119	8.14e-06	TRUE	2.02e-108	NA	NA	NA	5.33876	5.33692	NA	5.3369	0.000131745	1	1	NA	1	1	0.0208563	0.0208783	NA	0.0208786	0.990842	NA	NA	NA	NA	NA	NA	NA	NA	NA	NA	NA	NA	NA	NA	NA	NA	NA	NA	NA	NA	NA	NA	NA	NA	NA	NA	NA	NA	NA	NA	NA	NA	NA	NA	NA	NA	NA	NA	NA	NA	NIPAL4	0.6728	2	0.00963654	0.0228187	Ivw(FixedEffects)	NIPAL4_12864_9	SeqId.12864-9	SomaScan v4	NA	NA	NA	NA
MYB	P10242	7545	TRANS	Depression_iPSYCH_2023	deCODE_Specific	+,NA	NA	0.705406	0.705406	deCODE	deCODE	1.39585	4804.52	fixed	0.705406	0.01436	0.0379863	-0.0600917	0.0888117	FALSE	FALSE	0.05	5.31240424741328,0.021174116153219	2.30487	2	1_196695521_C_T,3_165760452_G_T	0.00575919	9.1e-06	TRUE	8.09e-41	NA	NA	NA	5.88586	5.8783	NA	5.87807	0.000144834	1	1	NA	1	1	0.015263	0.0153286	NA	0.0153306	0.990398	NA	NA	NA	NA	NA	NA	NA	NA	NA	NA	NA	NA	NA	NA	NA	NA	NA	NA	NA	NA	NA	NA	NA	NA	NA	NA	NA	NA	NA	NA	NA	NA	NA	NA	NA	NA	NA	NA	NA	NA	MYB	0.614632	2	0.0188565	0.0374528	Ivw(FixedEffects)	MYB_11618_83	SeqId.11618-83	SomaScan v4	NA	NA	NA	NA
AMOT	Q4VCS5	17810	TRANS	Cognition_Meta	UKBB-PPP_Specific	NA,-	NA	0.70546	0.70546	UKBB_PPP	UKBB_PPP	1.25947	4804.89	NA	NA	NA	NA	NA	NA	NA	NA	NA	NA	NA	NA	NA	NA	NA	NA	NA	NA	NA	NA	NA	NA	NA	NA	NA	NA	NA	NA	NA	NA	NA	NA	NA	NA	NA	random	0.70546	-0.00656645	0.0173734	-0.0406177	0.0274848	FALSE	FALSE	0.05	10.5169709560371,0.161120212016755	1.22573	8	1_230158968_C_A,11_94838909_G_A,12_120986153_C_T,15_60585831_G_A,19_45881572_C_T,20_4487681_A_T,4_148060255_G_A,8_125469835_A_G	0.0356553	6.4e-05	TRUE	1.61e-209	0.00442315	0.00250962	0.128454	10.8971	10.8952	7.17992	10.8952	0.000477797	7	7	6	7	7	0.14317	0.143256	0.304528	0.143255	1	0.670755	8	-0.00599534	0.014103	Ivw(FixedEffects)	NA	NA	NA	NA	NA	NA	NA	NA	NA	AMOT:Q4VCS5:Inflammation_II	OID30572	Inflammation_II	Olink Explore
DOK1	Q99704	2990	TRANS	BIP_PGC3_noukb	BOTH	-,-	0.860542	0.705514	0.860542	UKBB_PPP	metap	1.18824	4805.26	fixed	0.738137	-0.0644376	0.192741	-0.442204	0.313328	FALSE	FALSE	0.05	0.21466549054133,0.643134959396078	0.46332	2	11_198986_T_C,7_106676033_G_A	0.00182267	1.18e-06	TRUE	2.28e-13	NA	NA	NA	0.215385	0.21514	NA	0.21514	5.29e-05	1	1	NA	1	1	0.642579	0.642768	NA	0.642768	0.994195	random	0.705514	-0.0572052	0.151382	-0.353908	0.239497	FALSE	FALSE	0.05	14.9436369337259,0.0106059029736429	1.72879	6	10_63559006_G_T,17_29518756_C_T,19_55022111_T_C,2_27375230_T_C,5_132462795_C_T,7_106733200_C_T	0.00656227	5.58e-05	TRUE	2.13e-38	0.0541994	0.0583569	0.405586	19.5921	19.5806	16.1166	19.5795	0.00192907	5	5	4	5	5	0.00149021	0.00149763	0.00286663	0.00149834	1	0.716447	6	-0.0306871	0.0844884	Ivw(FixedEffects)	DOK1	0.736541	2	-0.0646327	0.192109	Ivw(FixedEffects)	DOK1_16831_7	SeqId.16831-7	SomaScan v4	DOK1:Q99704:Neurology_II	OID31111	Neurology_II	Olink Explore
PLAAT4	Q9UL19	9869	TRANS	BIP_PGC3_noukb	deCODE_Specific	+,NA	NA	0.705786	0.705786	deCODE	deCODE	1.18841	4807.11	random	0.705786	0.0285514	0.0756286	-0.119678	0.176781	FALSE	FALSE	0.05	6.04669442732562,0.109360408289085	1.41971	4	10_2925266_G_A,10_3070429_A_G,10_3095817_C_T,14_94380925_T_A	0.0144324	2.04e-05	TRUE	3.31e-96	0.051067	0.0228163	0.154618	6.83732	NA	1.82788	6.83174	0.00123283	3	NA	2	3	3	0.0772677	NA	0.400942	0.0774586	0.999988	NA	NA	NA	NA	NA	NA	NA	NA	NA	NA	NA	NA	NA	NA	NA	NA	NA	NA	NA	NA	NA	NA	NA	NA	NA	NA	NA	NA	NA	NA	NA	NA	NA	NA	NA	NA	NA	NA	NA	NA	RARRES3	0.52576	4	0.0335837	0.05293	Ivw(FixedEffects)	RARRES3_10961_15	SeqId.10961-15	SomaScan v4	NA	NA	NA	NA
EXTL1	Q92935	3515	TRANS	BIP_PGC3_noukb	UKBB-PPP_Specific	NA,+	NA	0.705953	0.705953	UKBB_PPP	UKBB_PPP	1.18839	4808.24	NA	NA	NA	NA	NA	NA	NA	NA	NA	NA	NA	NA	NA	NA	NA	NA	NA	NA	NA	NA	NA	NA	NA	NA	NA	NA	NA	NA	NA	NA	NA	NA	NA	NA	NA	fixed	0.705953	0.083243	0.22063	-0.349183	0.515669	FALSE	FALSE	0.05	NA	1	1	1_27035126_G_A	0.00107421	4.02e-07	TRUE	2.49e-08	NA	NA	NA	NA	NA	NA	NA	NA	NA	NA	NA	NA	NA	NA	NA	NA	NA	NA	0.705386	1	0.083243	0.220185	Wald ratio	NA	NA	NA	NA	NA	NA	NA	NA	NA	EXTL1:Q92935:Cardiometabolic_II	OID30114	Cardiometabolic_II	Olink Explore
PYGL	P06737	9725	TRANS	Depression_iPSYCH_2023	deCODE_Specific	+,NA	NA	0.706091	0.706091	deCODE	deCODE	1.3968	4809.18	random	0.706091	0.00612985	0.0162547	-0.0257288	0.0379885	FALSE	FALSE	0.05	2.24496698927914,0.690805734262071	0.749161	5	12_54336088_T_C,12_7223650_T_C,14_42398046_C_T,14_45741491_A_T,8_9172650_G_A	0.0094754	4.14e-06	TRUE	1.71e-68	-0.00585248	0.00411439	0.250048	2.33842	2.33781	0.315078	2.33781	5.08e-05	4	4	3	4	4	0.673783	0.673895	0.957168	0.673894	1	NA	NA	NA	NA	NA	NA	NA	NA	NA	NA	NA	NA	NA	NA	NA	NA	NA	NA	NA	NA	NA	NA	NA	NA	NA	NA	NA	NA	NA	NA	NA	NA	NA	NA	NA	NA	NA	NA	NA	NA	PYGL	0.710521	5	0.00600241	0.0161722	Ivw(FixedEffects)	PYGL_11441_11	SeqId.11441-11	SomaScan v4	NA	NA	NA	NA
BMP2	P12643	1069	TRANS	Depression_iPSYCH_2023	deCODE_Specific	+,NA	NA	0.706175	0.706175	deCODE	deCODE	1.39656	4809.76	fixed	0.706175	0.0189264	0.0502028	-0.0794694	0.117322	FALSE	FALSE	0.05	2.63511459190758,0.104524519434259	1.6233	2	1_196677131_A_G,3_165833296_T_C	0.00331037	4.45e-06	TRUE	2.76e-24	NA	NA	NA	2.80158	2.79708	NA	2.79698	5.36e-05	1	1	NA	1	1	0.0941714	0.0944359	NA	0.0944423	0.99416	NA	NA	NA	NA	NA	NA	NA	NA	NA	NA	NA	NA	NA	NA	NA	NA	NA	NA	NA	NA	NA	NA	NA	NA	NA	NA	NA	NA	NA	NA	NA	NA	NA	NA	NA	NA	NA	NA	NA	NA	BMP2	0.660863	2	0.0217704	0.0496223	Ivw(FixedEffects)	BMP2_15666_21	SeqId.15666-21	SomaScan v4	NA	NA	NA	NA
QPCT	Q16769	9753	TRANS	PGC3_SCZ_NoUKB	BOTH	+,+	0.885299	0.706272	0.885299	deCODE	metap	1.19752	4810.42	random	0.706272	0.0143975	0.0382031	-0.0604792	0.0892742	FALSE	FALSE	0.05	19.2557262380714,0.115385758678839	1.21705	14	1_179557079_C_T,10_17833858_T_G,11_65788053_A_G,13_28029870_T_C,17_16939677_G_A,17_40014592_G_A,17_7581494_G_A,17_81243202_A_G,2_36081193_G_T,2_40838113_T_C,3_128670816_G_A,3_186620038_T_C,7_151250603_C_A,8_129591389_C_T	0.0288137	0.000148261	TRUE	4.46e-160	2.59e-05	0.00965121	0.997902	20.8021	20.7975	20.8021	20.7975	0.0126514	13	13	12	13	13	0.0769354	0.0770317	0.0533542	0.0770326	1	random	0.794365	0.0151215	0.0580153	-0.0985865	0.12883	FALSE	FALSE	0.05	44.525451270104,4.86943109102262e-05	1.78336	15	1_179557079_C_T,10_17833858_T_G,11_65788053_A_G,14_102776388_C_T,17_16939677_G_A,17_40038043_A_G,17_7559652_A_G,17_81244914_C_T,18_55303788_G_A,22_39164661_G_A,3_128657335_C_T,3_186619924_T_C,4_102267552_C_T,7_151256119_C_A,8_129592317_G_A	0.0346471	0.000840331	TRUE	8.91e-155	0.00268012	0.0173754	0.879783	108.367	108.178	108.169	108.19	0.0311125	14	14	13	14	14	1.16e-16	1.26e-16	4.26e-17	1.25e-16	1	0.118206	15	0.0499822	0.0319917	Ivw(FixedEffects)	QPCT	0.604018	14	0.0161472	0.0311342	Ivw(FixedEffects)	QPCT_7849_3	SeqId.7849-3	SomaScan v4	QPCT:Q16769:Cardiometabolic	OID20320	Cardiometabolic	Olink Explore
SLC30A5	Q8TAD4	19089	TRANS	PGC3_SCZ_NoUKB	deCODE_Specific	-,NA	NA	0.706502	0.706502	deCODE	deCODE	1.19761	4811.99	fixed	0.706502	-0.0251658	0.066831	-0.156152	0.105821	FALSE	FALSE	0.05	1.76917598178029,0.412884250312445	0.940525	3	20_17569375_T_G,3_165744047_A_G,7_106732176_T_C	0.00715667	1.23e-05	TRUE	2.48e-43	0.0019848	0.0171526	0.92666	1.80195	1.80075	1.77814	1.80073	0.000127876	2	2	1	2	2	0.406174	0.406418	0.182378	0.40642	0.999936	NA	NA	NA	NA	NA	NA	NA	NA	NA	NA	NA	NA	NA	NA	NA	NA	NA	NA	NA	NA	NA	NA	NA	NA	NA	NA	NA	NA	NA	NA	NA	NA	NA	NA	NA	NA	NA	NA	NA	NA	SLC30A5	0.704765	3	-0.0252122	0.066541	Ivw(FixedEffects)	SLC30A5_9594_30	SeqId.9594-30	SomaScan v4	NA	NA	NA	NA
HPD	P32754	5147	TRANS	BIP_PGC3_noukb	deCODE_Specific	-,NA	NA	0.706745	0.706745	deCODE	deCODE	1.18943	4813.64	fixed	0.706745	-0.033846	0.0899608	-0.210166	0.142474	FALSE	FALSE	0.05	3.98902608117819,0.0457975285837851	1.99725	2	3_165744047_A_G,7_95311726_G_T	0.00478719	1.22e-05	TRUE	4.12e-32	NA	NA	NA	4.25668	4.25398	NA	4.25391	0.000444661	1	1	NA	1	1	0.0390963	0.0391585	NA	0.0391601	0.983176	NA	NA	NA	NA	NA	NA	NA	NA	NA	NA	NA	NA	NA	NA	NA	NA	NA	NA	NA	NA	NA	NA	NA	NA	NA	NA	NA	NA	NA	NA	NA	NA	NA	NA	NA	NA	NA	NA	NA	NA	HPD	0.74483	2	-0.0289159	0.0888454	Ivw(FixedEffects)	HPD_17509_6	SeqId.17509-6	SomaScan v4	NA	NA	NA	NA
TCP11	Q8WWU5	11658	TRANS	Depression_iPSYCH_2023	BOTH	-,-	0.906896	0.706779	0.906896	UKBB_PPP	metap	1.39735	4813.87	random	0.850033	-0.00264053	0.0139654	-0.0300123	0.0247312	FALSE	FALSE	0.05	10.3456539978782,0.169817014689118	1.21571	8	1_196695521_C_T,1_197992799_C_T,17_28367840_G_A,17_34662970_T_A,2_216622986_G_A,3_165762312_G_A,3_166833453_A_G,7_95280587_G_A	0.0585039	1.6e-05	TRUE	0	0.000772073	0.00517275	0.886241	10.7125	10.7123	10.6729	10.7123	0.000420298	7	7	6	7	7	0.151661	0.151672	0.0990285	0.151672	1	fixed	0.706779	-0.03477	0.0924276	-0.215925	0.146385	FALSE	FALSE	0.05	NA	1	1	1_241179860_T_C	0.00100679	2.1e-07	TRUE	2.47e-08	NA	NA	NA	NA	NA	NA	NA	NA	NA	NA	NA	NA	NA	NA	NA	NA	NA	NA	0.706188	1	-0.03477	0.0922326	Wald ratio	TCP11	0.825908	8	-0.00252064	0.0114599	Ivw(FixedEffects)	TCP11_8334_65	SeqId.8334-65	SomaScan v4	TCP11:Q8WWU5:Oncology_II	OID31267	Oncology_II	Olink Explore
GLIPR2	Q9H4G4	18007	TRANS	BIP_PGC3_noukb	deCODE_Specific	+,NA	NA	0.707004	0.707004	deCODE	deCODE	1.18958	4815.41	random	0.707004	0.0311002	0.0827392	-0.131066	0.193266	FALSE	FALSE	0.05	9.42644701222273,0.0932166460092792	1.37306	6	9_31707237_C_A,9_32987288_G_A,9_34410853_A_G,9_37380591_C_A,9_93132682_G_A,9_93659746_G_A	0.0114383	2.97e-05	TRUE	1.87e-74	0.0319523	0.0121853	0.0586638	10.0817	10.0744	3.20576	10.0743	0.00343188	5	5	4	5	5	0.0729533	0.0731539	0.524001	0.0731581	1	NA	NA	NA	NA	NA	NA	NA	NA	NA	NA	NA	NA	NA	NA	NA	NA	NA	NA	NA	NA	NA	NA	NA	NA	NA	NA	NA	NA	NA	NA	NA	NA	NA	NA	NA	NA	NA	NA	NA	NA	GLIPR2	0.563823	6	0.0343967	0.0595952	Ivw(FixedEffects)	GLIPR2_15522_2	SeqId.15522-2	SomaScan v4	NA	NA	NA	NA
FETUB	Q9UGM5	3658	TRANS	BIP_PGC3_noukb	UKBB-PPP_Specific	NA,-	NA	0.707028	0.707028	UKBB_PPP	UKBB_PPP	1.18932	4815.57	NA	NA	NA	NA	NA	NA	NA	NA	NA	NA	NA	NA	NA	NA	NA	NA	NA	NA	NA	NA	NA	NA	NA	NA	NA	NA	NA	NA	NA	NA	NA	NA	NA	NA	NA	random	0.707028	-0.0225614	0.0600276	-0.140213	0.0950905	FALSE	FALSE	0.05	13.6531203190459,0.13521046935723	1.23167	10	1_200292360_A_T,1_26958422_C_T,10_63368859_G_A,15_43434427_A_C,2_169077231_G_A,20_50381477_T_C,3_12239683_T_C,4_148060255_G_A,8_125469835_A_G,8_18415025_C_T	0.0222225	5.3e-05	TRUE	3.04e-137	-0.0166988	0.00877535	0.0935464	16.0806	16.072	11.0699	16.072	0.00222944	9	9	8	9	9	0.0652177	0.0653936	0.197769	0.065394	1	0.535394	10	-0.0299145	0.0482653	Ivw(FixedEffects)	NA	NA	NA	NA	NA	NA	NA	NA	NA	FETUB:Q9UGM5:Cardiometabolic	OID20404	Cardiometabolic	Olink Explore
RABIF	P47224	9797	TRANS	Depression_iPSYCH_2023	deCODE_Specific	+,NA	NA	0.707153	0.707153	deCODE	deCODE	1.39768	4816.42	fixed	0.707153	0.0111196	0.0295985	-0.0468924	0.0691316	FALSE	FALSE	0.05	5.16464400944785,0.0230511814698694	2.27259	2	1_196677131_A_G,3_165760452_G_T	0.00927261	8.76e-06	TRUE	5.55e-66	NA	NA	NA	5.69925	5.69521	NA	5.69514	0.000144119	1	1	NA	1	1	0.0169722	0.0170113	NA	0.017012	0.990422	NA	NA	NA	NA	NA	NA	NA	NA	NA	NA	NA	NA	NA	NA	NA	NA	NA	NA	NA	NA	NA	NA	NA	NA	NA	NA	NA	NA	NA	NA	NA	NA	NA	NA	NA	NA	NA	NA	NA	NA	RABIF	0.636806	2	0.0138564	0.0293463	Ivw(FixedEffects)	RABIF_18483_36	SeqId.18483-36	SomaScan v4	NA	NA	NA	NA
DEFB104A_DEFB104B	DEFB104A_DEFB104B	0	TRANS	BIP_PGC3_noukb	UKBB-PPP_Specific	NA,+	NA	0.707167	0.707167	UKBB_PPP	UKBB_PPP	1.18926	4816.51	NA	NA	NA	NA	NA	NA	NA	NA	NA	NA	NA	NA	NA	NA	NA	NA	NA	NA	NA	NA	NA	NA	NA	NA	NA	NA	NA	NA	NA	NA	NA	NA	NA	NA	NA	random	0.707167	0.029335	0.0780884	-0.123715	0.182385	FALSE	FALSE	0.05	5.69938433544385,0.222751388533479	1.19367	5	17_69253570_C_T,8_11987815_T_G,8_12027004_G_A,8_12625152_T_A,8_8349438_G_A	0.022579	1.8e-05	TRUE	1.74e-141	-0.00728465	0.0307451	0.827963	5.91613	5.9138	5.80745	5.91378	0.0069065	4	4	3	4	4	0.2055	0.205679	0.121363	0.205681	0.999994	0.637295	5	0.030679	0.0650691	Ivw(FixedEffects)	NA	NA	NA	NA	NA	NA	NA	NA	NA	DEFB104A_DEFB104B:Q8WTQ1:Neurology_II	NA	Neurology_II	NA
EIF4G1	Q04637	3296	TRANS	Cognition_Meta	UKBB-PPP_Specific	NA,+	NA	0.707279	0.707279	UKBB_PPP	UKBB_PPP	1.26239	4817.28	NA	NA	NA	NA	NA	NA	NA	NA	NA	NA	NA	NA	NA	NA	NA	NA	NA	NA	NA	NA	NA	NA	NA	NA	NA	NA	NA	NA	NA	NA	NA	NA	NA	NA	NA	random	0.707279	0.0138539	0.0368932	-0.0584555	0.0861633	FALSE	FALSE	0.05	21.7750342673507,0.00277741158469152	1.76372	8	10_63561704_C_T,11_180258_T_C,12_54318524_G_A,17_29518756_C_T,3_56815721_T_C,7_106733200_C_T,8_105569300_A_T,9_138175011_C_T	0.0126993	0.000130984	TRUE	1.09e-66	0.0143101	0.006907	0.0836762	25.0426	24.9949	14.5986	24.992	0.000268615	7	7	6	7	7	0.00074572	0.000760369	0.0236191	0.000761278	1	0.364111	8	0.0184942	0.020378	Ivw(FixedEffects)	NA	NA	NA	NA	NA	NA	NA	NA	NA	EIF4G1:Q04637:Inflammation	OID20625	Inflammation	Olink Explore
C7orf50	Q9BRJ6	22421	TRANS	Cognition_Meta	UKBB-PPP_Specific	NA,-	NA	0.707513	0.707513	UKBB_PPP	UKBB_PPP	1.26248	4818.87	NA	NA	NA	NA	NA	NA	NA	NA	NA	NA	NA	NA	NA	NA	NA	NA	NA	NA	NA	NA	NA	NA	NA	NA	NA	NA	NA	NA	NA	NA	NA	NA	NA	NA	NA	fixed	0.707513	-0.0292205	0.0778802	-0.181863	0.123422	FALSE	FALSE	0.05	NA	1	1	6_101115155_C_A	0.000974538	7.38e-07	TRUE	2.61e-07	NA	NA	NA	NA	NA	NA	NA	NA	NA	NA	NA	NA	NA	NA	NA	NA	NA	NA	0.706917	1	-0.0292205	0.0777139	Wald ratio	NA	NA	NA	NA	NA	NA	NA	NA	NA	C7orf50:Q9BRJ6:Neurology_II	OID31095	Neurology_II	Olink Explore
APLP2	Q06481	598	TRANS	PGC3_SCZ_NoUKB	deCODE_Specific	-,NA	NA	0.707743	0.707743	deCODE	deCODE	1.19941	4820.44	random	0.707743	-0.0267336	0.0713108	-0.1665	0.113033	FALSE	FALSE	0.05	14.8036046191176,0.0386009476692667	1.45424	8	1_198655170_G_T,10_63311455_C_A,11_256978_C_T,19_55050202_T_C,22_42953626_T_C,5_122855431_C_A,7_106676033_G_A,8_105569300_A_T	0.0115983	0.000115092	TRUE	3.32e-61	-0.0029456	0.015854	0.858727	17.5805	17.5612	17.4799	17.5607	0.00178136	7	7	6	7	7	0.0140132	0.0141145	0.00767226	0.0141173	1	NA	NA	NA	NA	NA	NA	NA	NA	NA	NA	NA	NA	NA	NA	NA	NA	NA	NA	NA	NA	NA	NA	NA	NA	NA	NA	NA	NA	NA	NA	NA	NA	NA	NA	NA	NA	NA	NA	NA	NA	APLP2	0.469395	8	-0.0349262	0.0482764	Ivw(FixedEffects)	APLP2_10627_87	SeqId.10627-87	SomaScan v4	NA	NA	NA	NA
OXCT1	P55809	8527	TRANS	Depression_iPSYCH_2023	UKBB-PPP_Specific	NA,-	NA	0.707785	0.707785	UKBB_PPP	UKBB_PPP	1.39853	4820.72	NA	NA	NA	NA	NA	NA	NA	NA	NA	NA	NA	NA	NA	NA	NA	NA	NA	NA	NA	NA	NA	NA	NA	NA	NA	NA	NA	NA	NA	NA	NA	NA	NA	NA	NA	random	0.707785	-0.022723	0.0606217	-0.141539	0.0960934	FALSE	FALSE	0.05	15.2636929903189,0.00929308485289072	1.74721	6	10_63344740_A_G,12_54332691_A_G,3_56815721_T_C,5_132341949_A_G,7_106733200_C_T,8_105569300_A_T	0.00849694	2.64e-05	TRUE	5.55e-54	-0.00889855	0.0336496	0.804502	16.8658	16.8372	16.576	16.8355	0.000358339	5	5	4	5	5	0.00476139	0.00481915	0.00233605	0.00482266	1	0.485036	6	-0.0235489	0.0337268	Ivw(FixedEffects)	NA	NA	NA	NA	NA	NA	NA	NA	NA	OXCT1:P55809:Cardiometabolic_II	OID30227	Cardiometabolic_II	Olink Explore
HYOU1	Q9Y4L1	16931	TRANS	Depression_iPSYCH_2023	UKBB-PPP_Specific	NA,-	NA	0.70794	0.70794	UKBB_PPP	UKBB_PPP	1.39843	4821.78	NA	NA	NA	NA	NA	NA	NA	NA	NA	NA	NA	NA	NA	NA	NA	NA	NA	NA	NA	NA	NA	NA	NA	NA	NA	NA	NA	NA	NA	NA	NA	NA	NA	NA	NA	random	0.70794	-0.00751304	0.0200549	-0.0468199	0.0317938	FALSE	FALSE	0.05	50.8347971086927,0.00363977155445762	1.37214	28	1_160191011_T_C,1_179557079_C_T,1_220796686_A_G,1_230170220_A_G,1_47496292_T_A,10_112159367_G_T,11_126408308_T_C,11_74685285_C_T,12_103911057_G_T,12_120895150_G_A,14_94378610_C_T,14_94380925_T_A,15_101247764_T_C,16_20347945_G_T,17_45158742_T_C,17_66214462_A_C,17_81244914_C_T,19_35848345_C_T,19_44909976_G_T,19_49534760_C_T,2_162107791_G_A,22_36441215_G_A,3_57562409_C_T,5_177409531_A_G,6_168067057_G_A,7_127459985_T_C,7_73568544_C_T,8_9323885_A_G	0.0495431	9.48e-05	TRUE	0	0.00117548	0.00346706	0.737301	62.8669	62.852	62.5902	62.852	0.00309175	27	27	26	27	27	0.000109684	0.000110193	7.45e-05	0.000110194	1	0.536357	28	-0.00889378	0.0143835	Ivw(FixedEffects)	NA	NA	NA	NA	NA	NA	NA	NA	NA	HYOU1:Q9Y4L1:Cardiometabolic	OID20300	Cardiometabolic	Olink Explore
STIM1	Q13586	11386	TRANS	Depression_iPSYCH_2023	deCODE_Specific	+,NA	NA	0.708002	0.708002	deCODE	deCODE	1.39814	4822.2	fixed	0.708002	0.0209181	0.0558501	-0.088546	0.130382	FALSE	FALSE	0.05	4.09450567816639,0.0430228088467145	2.02349	2	17_28367840_G_A,3_56815721_T_C	0.00273299	6.95e-06	TRUE	8.54e-20	NA	NA	NA	4.42934	4.41926	NA	4.41879	8.8e-05	1	1	NA	1	1	0.0353262	0.0355354	NA	0.0355453	0.992516	NA	NA	NA	NA	NA	NA	NA	NA	NA	NA	NA	NA	NA	NA	NA	NA	NA	NA	NA	NA	NA	NA	NA	NA	NA	NA	NA	NA	NA	NA	NA	NA	NA	NA	NA	NA	NA	NA	NA	NA	STIM1	0.631871	2	0.0262016	0.0546898	Ivw(FixedEffects)	STIM1_8916_32	SeqId.8916-32	SomaScan v4	NA	NA	NA	NA
NPLOC4	Q8TAT6	18261	TRANS	PGC3_SCZ_NoUKB	deCODE_Specific	-,NA	NA	0.708044	0.708044	deCODE	deCODE	1.19962	4822.49	fixed	0.708044	-0.0323994	0.0865174	-0.20197	0.137172	FALSE	FALSE	0.05	0.116804145722605,0.943270607668588	0.241665	3	10_16832566_T_C,11_198986_T_C,2_108575516_T_G	0.00446289	1.68e-06	TRUE	1.27e-28	-0.00167746	0.0158734	0.932972	0.117181	0.117065	0.106013	0.117065	9.74e-06	2	2	1	2	2	0.943093	0.943148	0.74473	0.943148	0.999995	NA	NA	NA	NA	NA	NA	NA	NA	NA	NA	NA	NA	NA	NA	NA	NA	NA	NA	NA	NA	NA	NA	NA	NA	NA	NA	NA	NA	NA	NA	NA	NA	NA	NA	NA	NA	NA	NA	NA	NA	NPLOC4	0.707268	3	-0.0324631	0.0864465	Ivw(FixedEffects)	NPLOC4_12993_21	SeqId.12993-21	SomaScan v4	NA	NA	NA	NA
SERPINB8	P50452	8952	TRANS	Cognition_Meta	UKBB-PPP_Specific	NA,-	NA	0.708145	0.708145	UKBB_PPP	UKBB_PPP	1.26327	4823.18	NA	NA	NA	NA	NA	NA	NA	NA	NA	NA	NA	NA	NA	NA	NA	NA	NA	NA	NA	NA	NA	NA	NA	NA	NA	NA	NA	NA	NA	NA	NA	NA	NA	NA	NA	fixed	0.708145	-0.0121169	0.0323681	-0.0755571	0.0513233	FALSE	FALSE	0.05	9.44294732604178,0.00890205025520411	2.1729	3	19_53821741_G_T,19_54255803_T_C,2_43494369_C_T	0.00807029	5.24e-05	TRUE	2.53e-45	0.00369172	0.0146216	0.842554	10.1949	10.1918	9.58398	10.1917	0.000111159	2	2	1	2	2	0.00611218	0.00612171	0.00196283	0.00612209	0.999944	0.773673	3	-0.00914173	0.0317892	Ivw(FixedEffects)	NA	NA	NA	NA	NA	NA	NA	NA	NA	SERPINB8:P50452:Inflammation	OID20630	Inflammation	Olink Explore
HOMER1	Q86YM7	17512	TRANS	Depression_iPSYCH_2023	deCODE_Specific	-,NA	NA	0.7082	0.7082	deCODE	deCODE	1.39813	4823.55	random	0.7082	-0.00436094	0.0116517	-0.0271979	0.018476	FALSE	FALSE	0.05	16.8111054419152,0.330281415932071	1.05865	16	1_199035580_A_T,1_247874908_G_A,10_79404390_C_T,11_225180_G_A,12_54336088_T_C,15_82113300_T_C,15_82850720_G_A,22_49135531_A_T,22_49472035_C_A,22_50058100_C_T,22_50447791_T_C,22_50541331_T_G,22_50641766_T_C,22_50696812_T_C,3_56815721_T_C,7_100408870_G_A	0.0551567	2.64e-05	TRUE	0	-0.00205545	0.00249518	0.423883	17.4553	17.4541	16.6484	17.4543	0.00266442	15	15	14	15	15	0.29238	0.292452	0.2754	0.292438	1	NA	NA	NA	NA	NA	NA	NA	NA	NA	NA	NA	NA	NA	NA	NA	NA	NA	NA	NA	NA	NA	NA	NA	NA	NA	NA	NA	NA	NA	NA	NA	NA	NA	NA	NA	NA	NA	NA	NA	NA	HOMER1	0.676096	16	-0.00458195	0.010967	Ivw(FixedEffects)	HOMER1_19229_92	SeqId.19229-92	SomaScan v4	NA	NA	NA	NA
PADI4	Q9UM07	18368	TRANS	Depression_iPSYCH_2023	UKBB-PPP_Specific	NA,+	NA	0.708348	0.708348	UKBB_PPP	UKBB_PPP	1.39802	4824.56	NA	NA	NA	NA	NA	NA	NA	NA	NA	NA	NA	NA	NA	NA	NA	NA	NA	NA	NA	NA	NA	NA	NA	NA	NA	NA	NA	NA	NA	NA	NA	NA	NA	NA	NA	fixed	0.708348	0.0431408	0.115326	-0.182895	0.269177	FALSE	FALSE	0.05	NA	1	1	6_160591981_T_C	0.000966133	2.16e-07	TRUE	6.08e-08	NA	NA	NA	NA	NA	NA	NA	NA	NA	NA	NA	NA	NA	NA	NA	NA	NA	NA	0.707733	1	0.0431408	0.115072	Wald ratio	NA	NA	NA	NA	NA	NA	NA	NA	NA	PADI4:Q9UM07:Neurology	OID20832	Neurology	Olink Explore
TPSD1	Q9BZJ3	14118	TRANS	PGC3_SCZ_NoUKB	UKBB-PPP_Specific	NA,-	NA	0.708486	0.708486	UKBB_PPP	UKBB_PPP	1.20007	4825.5	NA	NA	NA	NA	NA	NA	NA	NA	NA	NA	NA	NA	NA	NA	NA	NA	NA	NA	NA	NA	NA	NA	NA	NA	NA	NA	NA	NA	NA	NA	NA	NA	NA	NA	NA	random	0.708486	-0.0398187	0.106498	-0.248552	0.168914	FALSE	FALSE	0.05	9.34638998725737,0.0530011035657966	1.52859	5	1_92300881_G_A,11_61922259_G_A,19_33263642_C_T,19_43777746_G_A,3_69844419_T_C	0.00854276	7.47e-05	TRUE	7.93e-45	-0.0248397	0.0197848	0.298189	11.4359	11.4051	7.49688	11.4038	0.00145512	4	4	3	4	4	0.0220782	0.0223691	0.0576386	0.0223821	1	0.402424	5	-0.0572245	0.0683441	Ivw(FixedEffects)	NA	NA	NA	NA	NA	NA	NA	NA	NA	TPSD1:Q9BZJ3:Neurology_II	OID30982	Neurology_II	Olink Explore
TEX29	Q8N6K0	20370	TRANS	PGC3_SCZ_NoUKB	deCODE_Specific	+,NA	NA	0.70849	0.70849	deCODE	deCODE	1.19978	4825.53	random	0.70849	0.00967068	0.0258654	-0.0410246	0.060366	FALSE	FALSE	0.05	9.24375844041118,0.754294416101806	0.843243	14	7_93024366_G_A,7_93168318_G_A,7_93210562_C_T,7_93924215_C_T,7_94512879_T_G,7_95299665_A_G,7_95319529_C_T,7_95470660_C_T,7_95749631_C_T,7_95990065_T_C,7_96830801_A_C,7_97620338_G_A,7_98545317_G_A,7_98995269_C_T	0.0467852	6.48e-05	TRUE	3.22e-277	-0.0119626	0.00751245	0.137286	9.92842	9.92767	7.39277	9.92767	0.00217342	13	13	12	13	13	0.699777	0.699838	0.830604	0.699838	1	NA	NA	NA	NA	NA	NA	NA	NA	NA	NA	NA	NA	NA	NA	NA	NA	NA	NA	NA	NA	NA	NA	NA	NA	NA	NA	NA	NA	NA	NA	NA	NA	NA	NA	NA	NA	NA	NA	NA	NA	TEX29	0.74264	14	0.00846579	0.0257821	Ivw(FixedEffects)	TEX29_10557_6	SeqId.10557-6	SomaScan v4	NA	NA	NA	NA
LRRC32	Q14392	4161	TRANS	BIP_PGC3_noukb	deCODE_Specific	-,NA	NA	0.708561	0.708561	deCODE	deCODE	1.19131	4826.01	random	0.708561	-0.0107214	0.0286831	-0.0669392	0.0454964	FALSE	FALSE	0.05	8.20375561321247,0.769011706807324	0.826829	13	1_161718949_T_C,10_17833858_T_G,19_41307470_T_C,19_5835666_G_A,5_96929296_C_A,9_131256858_G_A,9_131966054_G_A,9_132401613_A_G,9_132466382_G_A,9_132790273_C_T,9_133087122_C_T,9_133227766_C_T,9_133550072_A_T	0.0422823	2.64e-05	TRUE	6.38e-290	0.00183243	0.00726965	0.805638	8.43529	8.43474	8.37176	8.43486	0.0139184	12	12	11	12	12	0.750256	0.750301	0.679666	0.750291	1	NA	NA	NA	NA	NA	NA	NA	NA	NA	NA	NA	NA	NA	NA	NA	NA	NA	NA	NA	NA	NA	NA	NA	NA	NA	NA	NA	NA	NA	NA	NA	NA	NA	NA	NA	NA	NA	NA	NA	NA	LRRC32	0.704526	13	-0.0108563	0.028628	Ivw(FixedEffects)	LRRC32_7551_33	SeqId.7551-33	SomaScan v4	NA	NA	NA	NA
POGLUT1	Q8NBL1	22954	TRANS	PGC3_SCZ_NoUKB	deCODE_Specific	+,NA	NA	0.708641	0.708641	deCODE	deCODE	1.19974	4826.55	fixed	0.708641	0.0423189	0.113248	-0.179644	0.264282	FALSE	FALSE	0.05	8.95731526941195e-05,0.992448686372142	0.00946431	2	2_54964946_A_G,3_120605084_T_C	0.00241406	9.96e-07	TRUE	5.59e-16	NA	NA	NA	8.97e-05	NA	NA	8.96e-05	1.56e-08	1	NA	NA	1	1	0.992442	NA	NA	0.992449	0.9999	NA	NA	NA	NA	NA	NA	NA	NA	NA	NA	NA	NA	NA	NA	NA	NA	NA	NA	NA	NA	NA	NA	NA	NA	NA	NA	NA	NA	NA	NA	NA	NA	NA	NA	NA	NA	NA	NA	NA	NA	POGLUT1	0.708395	2	0.0423194	0.11315	Ivw(FixedEffects)	POGLUT1_6467_65	SeqId.6467-65	SomaScan v4	NA	NA	NA	NA
EMILIN3	Q9NT22	16123	TRANS	Depression_iPSYCH_2023	deCODE_Specific	+,NA	NA	0.708884	0.708884	deCODE	deCODE	1.39867	4828.21	random	0.708884	0.0169285	0.0453416	-0.0719393	0.105796	FALSE	FALSE	0.05	4.28189785662157,0.232589198285626	1.1947	4	20_38625736_G_A,20_39600115_C_T,20_42693742_G_T,9_130307462_C_A	0.00429825	7.36e-06	TRUE	8.39e-31	0.0328542	0.0156828	0.171177	4.71279	NA	0.324091	4.70554	0.000334406	3	NA	2	3	3	0.194077	NA	0.850402	0.194673	0.999998	NA	NA	NA	NA	NA	NA	NA	NA	NA	NA	NA	NA	NA	NA	NA	NA	NA	NA	NA	NA	NA	NA	NA	NA	NA	NA	NA	NA	NA	NA	NA	NA	NA	NA	NA	NA	NA	NA	NA	NA	EMILIN3	0.588925	4	0.020286	0.0375392	Ivw(FixedEffects)	EMILIN3_8773_172	SeqId.8773-172	SomaScan v4	NA	NA	NA	NA
NPTX2	P47972	7953	TRANS	Depression_iPSYCH_2023	BOTH	-,-	0.877869	0.709053	0.877869	UKBB_PPP	metap	1.3986	4829.36	random	0.773466	-0.0086382	0.03001	-0.0674568	0.0501804	FALSE	FALSE	0.05	16.3286195366584,0.0222778918224348	1.5273	8	1_169510807_T_C,1_169575149_C_T,11_116760991_T_C,19_44892587_G_A,19_44957750_A_G,3_165761011_C_T,7_100911043_T_C,8_20076385_T_C	0.0224748	2.64e-05	TRUE	3.33e-157	0.00748082	0.00711481	0.333547	17.4976	17.4914	14.7752	17.4913	0.000857392	7	7	6	7	7	0.0144547	0.0144881	0.0220794	0.0144886	1	random	0.709053	-0.013555	0.036328	-0.0847566	0.0576466	FALSE	FALSE	0.05	21.7815478960547,0.0162569867913227	1.47586	11	1_109928142_G_A,12_115114632_A_G,12_133203723_G_T,12_7362256_G_A,12_7367230_A_G,12_7439598_T_C,12_7572478_C_T,16_88451314_T_C,17_7630105_G_A,20_40639545_G_T,3_52523992_T_C	0.0247429	3.66e-05	TRUE	3.16e-165	-0.00707566	0.00475825	0.171178	24.0663	24.0508	19.3195	24.0505	0.000647251	10	10	9	10	10	0.00742645	0.00746665	0.0226088	0.00746757	1	0.473031	11	-0.0174184	0.0242746	Ivw(FixedEffects)	NPTX2	0.620947	8	-0.00959917	0.0194115	Ivw(FixedEffects)	NPTX2_6521_35	SeqId.6521-35	SomaScan v4	NPTX2:P47972:Cardiometabolic_II	OID30390	Cardiometabolic_II	Olink Explore
OAF	Q86UD1	28752	TRANS	BIP_PGC3_noukb	deCODE_Specific	+,NA	NA	0.7091	0.7091	deCODE	deCODE	1.19193	4829.68	random	0.7091	0.021627	0.0579711	-0.0919944	0.135248	FALSE	FALSE	0.05	17.9458194367515,0.117345560073922	1.2229	13	1_161559200_A_G,10_93079967_G_T,11_115857684_T_C,11_117689723_G_A,11_117785595_A_G,11_118252022_A_G,11_118604383_A_G,11_119110474_G_A,11_121238780_A_G,11_121963915_T_C,11_122865849_T_G,12_103942275_G_T,2_27508073_T_C	0.0167706	5.8e-05	TRUE	1.89e-106	-0.00360727	0.0109925	0.748954	19.8422	19.83	19.6498	19.8344	0.00427238	12	12	11	12	12	0.0701303	0.0703699	0.0503804	0.0702849	1	NA	NA	NA	NA	NA	NA	NA	NA	NA	NA	NA	NA	NA	NA	NA	NA	NA	NA	NA	NA	NA	NA	NA	NA	NA	NA	NA	NA	NA	NA	NA	NA	NA	NA	NA	NA	NA	NA	NA	NA	OAF	0.549771	13	0.0279038	0.0466539	Ivw(FixedEffects)	OAF_6414_8	SeqId.6414-8	SomaScan v4	NA	NA	NA	NA
AOC1	P19801	80	TRANS	Cognition_Meta	deCODE_Specific	+,NA	NA	0.709144	0.709144	deCODE	deCODE	1.26472	4829.98	random	0.709144	0.00296429	0.00794704	-0.0126116	0.0185402	FALSE	FALSE	0.05	72.6659678354206,0.0307073455740494	1.18213	53	11_73234296_C_T,2_27508073_T_C,7_141268231_G_A,7_142207664_C_T,7_142343534_T_C,7_144509878_T_C,7_144881361_C_A,7_145124760_T_C,7_145286527_T_C,7_146983121_C_T,7_147017282_G_A,7_147051194_A_G,7_147342631_T_C,7_148180852_G_T,7_148427584_A_G,7_148581293_A_G,7_148628037_C_T,7_148647102_G_A,7_148652518_G_T,7_148979022_C_T,7_149075577_C_T,7_149078786_T_G,7_149267361_C_T,7_149332276_T_C,7_149385056_G_A,7_149422194_T_C,7_149521221_T_C,7_149537373_G_T,7_149542453_G_A,7_149601252_G_A,7_149719529_G_A,7_149741834_G_A,7_149746219_T_G,7_149746671_A_G,7_149771580_T_A,7_149779489_A_T,7_149790794_T_G,7_151826194_T_G,7_151826672_T_C,7_151889652_C_A,7_151953095_T_C,7_152062522_G_A,7_152198948_T_C,7_152223119_T_G,7_152597559_G_T,7_152684122_C_T,7_152923648_C_T,7_153088229_G_A,7_153363360_A_G,7_153374271_A_G,7_153934654_A_G,7_154027946_T_C,7_154887737_G_A	0.105815	0.000463581	TRUE	0	-0.000459968	0.00224871	0.838739	77.6387	77.6348	77.5751	77.6352	0.0196196	52	52	51	52	52	0.0121277	0.012137	0.00962716	0.0121362	1	NA	NA	NA	NA	NA	NA	NA	NA	NA	NA	NA	NA	NA	NA	NA	NA	NA	NA	NA	NA	NA	NA	NA	NA	NA	NA	NA	NA	NA	NA	NA	NA	NA	NA	NA	NA	NA	NA	NA	NA	AOC1	0.664494	53	0.00288718	0.00665683	Ivw(FixedEffects)	AOC1_15486_126	SeqId.15486-126	SomaScan v4	NA	NA	NA	NA
DNAJC9	Q8WXX5	19123	TRANS	PGC3_SCZ_NoUKB	UKBB-PPP_Specific	NA,-	NA	0.709329	0.709329	UKBB_PPP	UKBB_PPP	1.20061	4831.24	NA	NA	NA	NA	NA	NA	NA	NA	NA	NA	NA	NA	NA	NA	NA	NA	NA	NA	NA	NA	NA	NA	NA	NA	NA	NA	NA	NA	NA	NA	NA	NA	NA	NA	NA	random	0.709329	-0.0281178	0.0754317	-0.175961	0.119726	FALSE	FALSE	0.05	2.88072982222143,0.577979239223229	0.848636	5	10_63288546_C_A,12_54332691_A_G,16_88502423_T_G,4_82974066_T_C,8_105580979_C_A	0.00573979	1.93e-05	TRUE	6.43e-33	0.000642268	0.0282488	0.983289	2.94863	2.94644	2.94812	2.94641	0.000208419	4	4	3	4	4	0.566458	0.566827	0.399694	0.566833	1	0.699538	5	-0.0288898	0.0748548	Ivw(FixedEffects)	NA	NA	NA	NA	NA	NA	NA	NA	NA	DNAJC9:Q8WXX5:Oncology_II	OID31472	Oncology_II	Olink Explore
CHIT1	Q13231	1936	TRANS	PGC3_SCZ_NoUKB	BOTH	+,+	0.89857	0.709404	0.89857	deCODE	metap	1.20044	4831.75	random	0.709404	0.00997866	0.0267771	-0.0425035	0.0624609	FALSE	FALSE	0.05	24.4498387598742,0.379260400699997	1.03104	24	1_197132133_C_T,1_198833242_A_G,1_200873213_T_C,1_201173601_T_A,1_201313803_G_A,1_201429306_T_A,1_201513568_G_A,1_201826144_T_G,1_201881598_G_A,1_202079578_T_C,1_202133264_C_T,1_202159208_G_T,1_202165820_A_G,1_202174358_G_A,1_204326371_A_C,1_204358397_G_A,1_205370373_G_T,1_205530367_G_A,1_205909832_C_T,1_206757348_G_A,1_206844861_G_A,1_208041609_A_T,10_62744443_C_T,19_54255803_T_C	0.0403272	0.000219673	TRUE	2.66e-215	0.00833608	0.0070722	0.251105	26.1379	26.1343	24.5853	26.135	0.0396147	23	23	22	23	23	0.294398	0.294566	0.317314	0.294535	1	random	0.824442	0.0162911	0.0734379	-0.127645	0.160227	FALSE	FALSE	0.05	14.0341418188154,0.0808798514151862	1.32449	9	10_62620576_T_C,10_62721530_A_G,11_36352319_T_C,12_124831509_A_C,12_26340881_C_T,12_7528796_T_A,15_85054362_T_C,19_46753285_C_T,6_122399661_G_A	0.0215425	9.56e-05	TRUE	1.09e-117	-0.00268534	0.0107185	0.80937	15.3801	15.3791	15.2434	15.3791	0.0011899	8	8	7	8	8	0.0521635	0.0521795	0.0330033	0.0521799	1	0.839599	9	0.0111059	0.0548694	Ivw(FixedEffects)	CHIT1	0.658258	24	0.0113827	0.0257342	Ivw(FixedEffects)	CHIT1_3600_2	SeqId.3600-2	SomaScan v4	CHIT1:Q13231:Cardiometabolic	OID20312	Cardiometabolic	Olink Explore
VDR	P11473	12679	TRANS	Depression_iPSYCH_2023	deCODE_Specific	+,NA	NA	0.709485	0.709485	deCODE	deCODE	1.39904	4832.3	fixed	0.709485	0.00883761	0.023722	-0.0376568	0.055332	FALSE	FALSE	0.05	3.94456041180967,0.139139228134374	1.40438	3	1_196695521_C_T,17_28349109_C_T,3_165767231_T_C	0.0139913	6.16e-06	TRUE	7.66e-101	0.0055174	0.0102548	0.685761	4.04492	4.04357	3.13688	4.04356	7.74e-05	2	2	1	2	2	0.132329	0.132419	0.0765403	0.13242	0.999961	NA	NA	NA	NA	NA	NA	NA	NA	NA	NA	NA	NA	NA	NA	NA	NA	NA	NA	NA	NA	NA	NA	NA	NA	NA	NA	NA	NA	NA	NA	NA	NA	NA	NA	NA	NA	NA	NA	NA	NA	VDR	0.688597	3	0.0094659	0.0236199	Ivw(FixedEffects)	VDR_10023_32	SeqId.10023-32	SomaScan v4	NA	NA	NA	NA
KLK14	Q9P0G3	6362	TRANS	Cognition_Meta	BOTH	+,+	0.930033	0.709658	0.930033	deCODE	metap	1.26531	4833.48	random	0.709658	0.0124502	0.0334401	-0.0530911	0.0779915	FALSE	FALSE	0.05	21.6529358563322,0.00291490573994057	1.75877	8	10_100002628_A_C,12_7485173_G_A,17_46496839_T_C,19_52370981_T_G,19_54255803_T_C,2_118873818_G_A,5_72940941_C_T,8_10921036_A_G	0.0114521	0.000140214	TRUE	1.32e-61	0.00551616	0.00690858	0.455042	24.5208	24.4677	22.1657	24.4647	0.000400517	7	7	6	7	7	0.00092236	0.00094252	0.00112995	0.000943643	1	random	0.916011	0.00221842	0.0210357	-0.0390108	0.0434476	FALSE	FALSE	0.05	33.9587508433706,0.00849965052170324	1.41336	18	1_152313385_G_A,1_59140749_G_A,10_100045685_C_T,11_60254475_G_A,12_7485173_G_A,13_73475304_G_A,14_51567175_G_T,17_46548562_C_A,17_7502815_A_G,19_17247324_G_A,19_54251270_T_C,2_118876005_T_C,20_57019487_G_A,5_2469301_A_G,5_73089231_A_G,8_8843341_C_T,9_108010756_T_C,9_133278537_C_T	0.0295068	0.000199701	TRUE	6.25e-162	-0.00165353	0.0034857	0.641642	36.6908	36.688	36.1819	36.6882	0.000604466	17	17	16	17	17	0.00370512	0.00370833	0.00272979	0.00370814	1	0.781746	18	0.00405367	0.0146318	Ivw(FixedEffects)	KLK14	0.33174	8	0.0179847	0.0185292	Ivw(FixedEffects)	KLK14_15544_25	SeqId.15544-25	SomaScan v4	KLK14:Q9P0G3:Oncology	OID21407	Oncology	Olink Explore
PLBD1	Q6P4A8	26215	TRANS	Depression_iPSYCH_2023	deCODE_Specific	-,NA	NA	0.709662	0.709662	deCODE	deCODE	1.39899	4833.51	fixed	0.709662	-0.0171886	0.0461675	-0.107675	0.0732981	FALSE	FALSE	0.05	7.72485408281703,0.0210169286164764	1.96531	3	1_11984107_C_T,1_196677046_T_G,19_6716268_G_A	0.00407031	1.29e-05	TRUE	2.12e-28	-0.0307396	0.0688809	0.73278	8.54023	8.53392	7.12186	8.53355	0.000200905	2	2	1	2	2	0.0139802	0.0140244	0.00761499	0.0140269	0.9999	NA	NA	NA	NA	NA	NA	NA	NA	NA	NA	NA	NA	NA	NA	NA	NA	NA	NA	NA	NA	NA	NA	NA	NA	NA	NA	NA	NA	NA	NA	NA	NA	NA	NA	NA	NA	NA	NA	NA	NA	PLBD1	0.736825	3	-0.0151031	0.0449414	Ivw(FixedEffects)	PLBD1_6315_58	SeqId.6315-58	SomaScan v4	NA	NA	NA	NA
RPS7	P62081	10440	TRANS	Cognition_Meta	deCODE_Specific	+,NA	NA	0.709796	0.709796	deCODE	deCODE	1.26522	4834.42	random	0.709796	0.00905488	0.0243326	-0.0386361	0.0567459	FALSE	FALSE	0.05	13.5048286284239,0.019080431491357	1.64346	6	1_196695521_C_T,11_202812_G_A,12_121961267_C_A,17_35575616_G_T,2_224827741_G_A,3_56815721_T_C	0.0190613	7.1e-05	TRUE	2.92e-114	0.0122001	0.00728208	0.169175	14.4967	14.4854	8.51896	14.4852	0.000171712	5	5	4	5	5	0.0127438	0.0128032	0.0743147	0.0128041	1	NA	NA	NA	NA	NA	NA	NA	NA	NA	NA	NA	NA	NA	NA	NA	NA	NA	NA	NA	NA	NA	NA	NA	NA	NA	NA	NA	NA	NA	NA	NA	NA	NA	NA	NA	NA	NA	NA	NA	NA	RPS7	0.464867	6	0.0107093	0.0146531	Ivw(FixedEffects)	RPS7_3864_5	SeqId.3864-5	SomaScan v4	NA	NA	NA	NA
COL1A1	P02452	2197	TRANS	Cognition_Meta	BOTH	-,-	0.898416	0.709938	0.898416	UKBB_PPP	metap	1.26515	4835.39	random	0.823416	-0.00177107	0.00793655	-0.0173264	0.0137843	FALSE	FALSE	0.05	17.274127210998,0.871611530545868	0.831243	26	1_113834946_A_G,12_26275744_T_C,12_53293603_A_G,13_42378009_C_T,17_1023500_G_A,17_39708185_G_A,17_41724266_C_T,17_43918086_C_A,17_44114505_G_A,17_44488529_G_A,17_47169483_A_C,17_51205944_T_C,17_51777150_A_C,17_52191699_T_C,17_53462178_A_G,17_53499004_G_A,17_55150976_A_G,17_55381670_G_A,17_55836335_C_A,17_56038540_T_C,17_62263010_C_A,17_62559897_C_A,17_62911736_A_G,17_63683607_C_T,4_38391654_C_T,8_118951308_A_G	0.0584745	0.000113809	TRUE	0	-0.000214463	0.00162944	0.896384	18.0422	18.0417	18.0249	18.0417	0.00643201	25	25	24	25	25	0.840592	0.840615	0.801798	0.840615	1	random	0.709938	-0.005526	0.0148573	-0.0346458	0.0235938	FALSE	FALSE	0.05	38.1849278575344,0.0122602696288973	1.34845	22	1_113834946_A_G,1_170694334_A_G,10_102820522_C_T,12_103644101_T_C,13_110468852_G_A,13_42378009_C_T,13_42532378_T_C,14_74961545_C_T,14_92651884_C_T,17_1023119_A_C,17_62559897_C_A,18_62399655_A_T,2_210675783_C_A,20_11196407_G_A,22_43928975_G_A,4_38359499_A_G,4_87863594_C_T,5_36648340_T_C,8_118951308_A_G,8_128938598_C_T,8_8582722_G_A,9_133274295_A_T	0.0450417	0.000220885	TRUE	6.61e-257	0.000853022	0.00302404	0.78078	42.837	42.8307	42.6672	42.8314	0.000667772	21	21	20	21	21	0.00329746	0.00330356	0.00226165	0.00330281	1	0.631767	22	-0.00521504	0.0108819	Ivw(FixedEffects)	COL1A1	0.801737	26	-0.00198498	0.00790512	Ivw(FixedEffects)	COL1A1_11140_56	SeqId.11140-56	SomaScan v4	COL1A1:P02452:Cardiometabolic	OID20335	Cardiometabolic	Olink Explore
NMI	Q13287	7854	TRANS	PGC3_SCZ_NoUKB	BOTH	-,-	0.949869	0.710077	0.986585	UKBB_PPP	deCODE	1.20128	4836.34	fixed	0.986585	-0.00202259	0.120292	-0.23779	0.233744	FALSE	FALSE	0.05	1.30278992051844,0.521318051340968	0.80709	3	17_40565145_T_C,17_42852977_A_G,17_42956857_C_T	0.00301475	1.52e-05	TRUE	1.04e-16	0.0267259	0.0370248	0.601964	1.33013	NA	0.80908	1.33012	0.00239973	2	NA	1	2	2	0.514239	NA	0.368392	0.514242	0.998801	random	0.710077	-0.0364735	0.0981125	-0.228771	0.155823	FALSE	FALSE	0.05	16.1156755429427,0.0240802904862385	1.51731	8	10_63561704_C_T,12_111395984_G_A,12_54318524_G_A,17_42946091_G_A,17_43547222_C_T,2_152603940_T_C,3_56815721_T_C,8_105569300_A_T	0.0100158	0.000119931	TRUE	1.13e-49	-0.0033115	0.0213065	0.881585	19.078	19.0642	19.0015	19.0636	0.00120949	7	7	6	7	7	0.00794639	0.00798853	0.00416106	0.00799055	1	0.642864	8	-0.0291387	0.0628399	Ivw(FixedEffects)	NMI	0.976953	3	-0.00345375	0.119552	Ivw(FixedEffects)	NMI_17512_2	SeqId.17512-2	SomaScan v4	NMI:Q13287:Oncology_II	OID31378	Oncology_II	Olink Explore
LRRC37A2	A6NM11	32404	TRANS	Depression_iPSYCH_2023	BOTH	+,+	0.922419	0.710192	0.922419	deCODE	metap	1.39963	4837.12	fixed	0.710192	0.0155904	0.041955	-0.0666398	0.0978206	FALSE	FALSE	0.05	5.19806047465321,0.0226121049254849	2.27993	2	1_196695521_C_T,3_165760452_G_T	0.0046665	9.1e-06	TRUE	4.3e-33	NA	NA	NA	5.86809	5.85814	NA	5.85776	0.00014404	1	1	NA	1	1	0.0154177	0.0155052	NA	0.0155085	0.990424	random	0.891179	0.0015422	0.0112724	-0.0205513	0.0236357	FALSE	FALSE	0.05	8.57859662323837,0.660726283575057	0.883104	12	12_89505925_A_G,17_44120041_C_T,17_44980217_C_T,17_45024014_C_T,17_45186544_G_A,17_47834936_C_T,17_48732023_G_A,17_64966066_C_T,19_44909976_G_T,3_186663473_T_C,4_102267552_C_T,7_151257476_G_A	0.0862622	1.37e-05	TRUE	0	0.0032526	0.0032877	0.345838	8.89145	8.8914	7.91268	8.8914	0.000678147	11	11	10	11	11	0.631912	0.631916	0.637366	0.631916	1	0.89023	12	0.00155389	0.011259	Ivw(FixedEffects)	LRRC37A2	0.602495	2	0.0214794	0.0412418	Ivw(FixedEffects)	LRRC37A2_8897_3	SeqId.8897-3	SomaScan v4	LRRC37A2:A6NM11:Oncology_II	OID31440	Oncology_II	Olink Explore
COX5A	P20674	2267	TRANS	Cognition_Meta	deCODE_Specific	+,NA	NA	0.710271	0.710271	deCODE	deCODE	1.26541	4837.66	fixed	0.710271	0.0195721	0.052685	-0.0836886	0.122833	FALSE	FALSE	0.05	NA	1	1	12_27708513_A_G	0.00143306	6.44e-07	TRUE	1.06e-10	NA	NA	NA	NA	NA	NA	NA	NA	NA	NA	NA	NA	NA	NA	NA	NA	NA	NA	NA	NA	NA	NA	NA	NA	NA	NA	NA	NA	NA	NA	NA	NA	NA	NA	NA	NA	NA	NA	NA	NA	NA	NA	NA	NA	NA	NA	NA	NA	NA	NA	NA	NA	NA	NA	NA	NA	NA	NA	COX5A	0.709894	1	0.0195721	0.0526132	Wald ratio	COX5A_18226_148	SeqId.18226-148	SomaScan v4	NA	NA	NA	NA
TP53	P04637	11998	TRANS	Cognition_Meta	deCODE_Specific	+,NA	NA	0.710319	0.710319	deCODE	deCODE	1.26516	4837.99	random	0.710319	0.00763601	0.0205586	-0.032658	0.04793	FALSE	FALSE	0.05	7.79539917588897,0.167877907418556	1.24863	6	1_109275908_C_T,11_119048420_G_A,12_7065598_A_G,14_94380925_T_A,22_22418134_G_A,3_165771936_C_T	0.0150648	3.92e-05	TRUE	8.61e-92	-0.00461911	0.00621591	0.498688	8.04991	8.04678	7.0734	8.04673	0.000140669	5	5	4	5	5	0.153506	0.153676	0.13206	0.153679	1	NA	NA	NA	NA	NA	NA	NA	NA	NA	NA	NA	NA	NA	NA	NA	NA	NA	NA	NA	NA	NA	NA	NA	NA	NA	NA	NA	NA	NA	NA	NA	NA	NA	NA	NA	NA	NA	NA	NA	NA	TP53	0.654067	6	0.00732114	0.0163375	Ivw(FixedEffects)	TP53_6123_69	SeqId.6123-69	SomaScan v4	NA	NA	NA	NA
EIF2AK2	P19525	9437	TRANS	Depression_iPSYCH_2023	UKBB-PPP_Specific	NA,+	NA	0.710427	0.710427	UKBB_PPP	UKBB_PPP	1.39969	4838.72	NA	NA	NA	NA	NA	NA	NA	NA	NA	NA	NA	NA	NA	NA	NA	NA	NA	NA	NA	NA	NA	NA	NA	NA	NA	NA	NA	NA	NA	NA	NA	NA	NA	NA	NA	random	0.710427	0.0151919	0.0409173	-0.0650046	0.0953883	FALSE	FALSE	0.05	14.2988137266102,0.0743018031358104	1.33692	9	10_1771637_G_A,10_63572099_A_G,11_266315_T_C,12_111395984_G_A,12_54318524_G_A,19_55022111_T_C,3_56815721_T_C,5_132341354_G_T,8_105569300_A_T	0.0116404	2.29e-05	TRUE	9.85e-77	-0.01615	0.00554846	0.0226376	15.0694	15.0572	6.59719	15.0567	0.000626136	8	8	7	8	8	0.0578095	0.0580428	0.471989	0.0580519	1	0.580146	9	0.0166029	0.030014	Ivw(FixedEffects)	NA	NA	NA	NA	NA	NA	NA	NA	NA	EIF2AK2:P19525:Oncology_II	OID31442	Oncology_II	Olink Explore
RILP	Q96NA2	30266	TRANS	PGC3_SCZ_NoUKB	UKBB-PPP_Specific	NA,-	NA	0.71043	0.71043	UKBB_PPP	UKBB_PPP	1.20157	4838.74	NA	NA	NA	NA	NA	NA	NA	NA	NA	NA	NA	NA	NA	NA	NA	NA	NA	NA	NA	NA	NA	NA	NA	NA	NA	NA	NA	NA	NA	NA	NA	NA	NA	NA	NA	random	0.71043	-0.0330032	0.0888906	-0.207225	0.141219	FALSE	FALSE	0.05	11.1999236785545,0.0475570507227281	1.49666	6	10_63373396_A_C,11_196944_C_T,12_111395984_G_A,3_56815721_T_C,5_132336964_T_C,8_105569300_A_T	0.0104733	7.8e-05	TRUE	5.26e-55	0.0511424	0.0171107	0.0403812	11.9545	11.9435	3.0209	11.9431	0.000818292	5	5	4	5	5	0.0354161	0.0355705	0.554334	0.035576	1	0.574194	6	-0.0327965	0.0583687	Ivw(FixedEffects)	NA	NA	NA	NA	NA	NA	NA	NA	NA	RILP:Q96NA2:Oncology	OID21436	Oncology	Olink Explore
ADAMTS5	Q9UNA0	221	TRANS	Depression_iPSYCH_2023	deCODE_Specific	-,NA	NA	0.710483	0.710483	deCODE	deCODE	1.39939	4839.1	fixed	0.710483	-0.016402	0.0441857	-0.103004	0.0702003	FALSE	FALSE	0.05	0.489851591816683,0.782762620276101	0.4949	3	1_196695521_C_T,21_25839655_A_G,21_27943152_T_G	0.00454812	1.09e-06	TRUE	6.36e-34	-0.00660067	0.0136228	0.71276	0.491897	0.491569	0.257128	0.491569	3.66e-05	2	2	1	2	2	0.781962	0.782091	0.6121	0.782091	0.999982	NA	NA	NA	NA	NA	NA	NA	NA	NA	NA	NA	NA	NA	NA	NA	NA	NA	NA	NA	NA	NA	NA	NA	NA	NA	NA	NA	NA	NA	NA	NA	NA	NA	NA	NA	NA	NA	NA	NA	NA	ADAMTS5	0.709508	3	-0.0164286	0.0441017	Ivw(FixedEffects)	ADAMTS5_3168_8	SeqId.3168-8	SomaScan v4	NA	NA	NA	NA
REG3A	Q06141	8601	TRANS	BIP_PGC3_noukb	BOTH	+,+	0.865179	0.710651	0.865179	deCODE	metap	1.19424	4840.24	random	0.710651	0.0169868	0.0457887	-0.0727575	0.106731	FALSE	FALSE	0.05	16.1378262794065,0.136090769972306	1.21123	12	1_234960804_A_T,12_31956517_A_C,12_4279105_C_T,15_75182595_C_T,19_4965053_G_A,21_38918579_A_G,3_40883471_T_A,4_38811255_T_C,6_105953789_A_G,6_41714097_G_A,8_108179609_G_A,8_23520397_G_A	0.025599	4.99e-05	TRUE	2.23e-168	-0.00671145	0.00732196	0.380917	17.1943	17.1914	15.8616	17.1915	0.00252999	11	11	10	11	11	0.102258	0.102339	0.103663	0.102337	1	random	0.742908	0.0120089	0.0366118	-0.0597489	0.0837666	FALSE	FALSE	0.05	24.7283493627501,0.212022014112977	1.11194	21	11_27376101_C_T,12_31966182_T_C,13_73051760_G_A,15_75182595_C_T,16_20350628_C_T,16_88903561_A_G,17_2056528_C_T,17_72069759_C_T,19_11815720_T_C,21_38924487_C_T,22_21561983_C_A,3_40873097_A_G,3_44447164_C_A,4_38780799_G_A,4_76439278_G_A,6_105954433_G_A,6_41714748_C_T,7_1247276_T_C,8_23520397_G_A,8_7079718_G_A,9_124214067_A_G	0.0499041	7.48e-05	TRUE	0	-0.00589711	0.00480873	0.235054	26.0953	26.0935	24.1812	26.0941	0.0052693	20	20	19	20	20	0.162689	0.162745	0.189292	0.162726	1	0.741722	21	0.0107697	0.0326778	Ivw(FixedEffects)	REG3A	0.686305	12	0.0151402	0.0374873	Ivw(FixedEffects)	REG3A_15304_1	SeqId.15304-1	SomaScan v4	REG3A:Q06141:Cardiometabolic	OID20258	Cardiometabolic	Olink Explore
LMAN2	Q12907	16986	TRANS	Depression_iPSYCH_2023	deCODE_Specific	+,NA	NA	0.710733	0.710733	deCODE	deCODE	1.39948	4840.81	random	0.710733	0.0124901	0.0336776	-0.0535169	0.078497	FALSE	FALSE	0.05	23.620507760731,0.000613191093951472	1.98412	7	1_21493549_A_G,17_28367840_G_A,17_47552040_G_A,2_27508073_T_C,20_62346268_G_A,3_124755083_A_G,3_186675758_T_C	0.025478	4.46e-05	TRUE	5.33e-176	-0.00236876	0.00977556	0.818162	30.2843	30.2743	29.9328	30.274	0.000577806	6	6	5	6	6	3.47e-05	3.49e-05	1.52e-05	3.49e-05	1	NA	NA	NA	NA	NA	NA	NA	NA	NA	NA	NA	NA	NA	NA	NA	NA	NA	NA	NA	NA	NA	NA	NA	NA	NA	NA	NA	NA	NA	NA	NA	NA	NA	NA	NA	NA	NA	NA	NA	NA	LMAN2	0.581372	7	0.00923341	0.016746	Ivw(FixedEffects)	LMAN2_7638_30	SeqId.7638-30	SomaScan v4	NA	NA	NA	NA
PILRB	Q9UKJ0	18297	TRANS	Cognition_Meta	UKBB-PPP_Specific	NA,+	NA	0.710986	0.710986	UKBB_PPP	UKBB_PPP	1.26602	4842.52	NA	NA	NA	NA	NA	NA	NA	NA	NA	NA	NA	NA	NA	NA	NA	NA	NA	NA	NA	NA	NA	NA	NA	NA	NA	NA	NA	NA	NA	NA	NA	NA	NA	NA	NA	random	0.710986	0.00337004	0.00909512	-0.0144561	0.0211962	FALSE	FALSE	0.05	28.3872442237226,0.33967064321475	1.0449	27	1_179557079_C_T,1_64848529_C_A,12_111446804_T_C,13_28029870_T_C,17_40028327_C_T,17_7166093_G_A,17_7176997_C_T,17_76608588_T_C,17_81284987_A_G,2_202746107_A_G,3_186612673_T_G,6_144120534_C_T,7_101375803_C_T,7_101417532_G_A,7_101447888_G_A,7_101451727_C_T,7_101521927_G_A,7_101527208_C_T,7_101633878_C_A,7_101694210_T_C,7_101722641_G_A,7_98631286_C_T,7_98803459_G_A,7_99011590_G_A,7_99180548_C_T,7_99201928_G_A,7_99299092_A_T	0.0769046	0.000174284	TRUE	0	0.00332872	0.00149955	0.0357302	29.4732	29.4717	24.5456	29.4718	0.00294772	26	26	25	26	26	0.290009	0.290071	0.488058	0.29007	1	0.667303	27	0.00372751	0.00867159	Ivw(FixedEffects)	NA	NA	NA	NA	NA	NA	NA	NA	NA	PILRB:Q9UKJ0:Cardiometabolic	OID20197	Cardiometabolic	Olink Explore
CEACAM6	P40199	1818	TRANS	Depression_iPSYCH_2023	UKBB-PPP_Specific	NA,+	NA	0.711059	0.711059	UKBB_PPP	UKBB_PPP	1.39972	4843.02	NA	NA	NA	NA	NA	NA	NA	NA	NA	NA	NA	NA	NA	NA	NA	NA	NA	NA	NA	NA	NA	NA	NA	NA	NA	NA	NA	NA	NA	NA	NA	NA	NA	NA	NA	random	0.711059	0.00623554	0.016833	-0.0267566	0.0392277	FALSE	FALSE	0.05	66.6016195154819,0.000473073486069838	1.42064	34	1_36480052_G_A,11_126309680_G_A,11_60951320_C_T,14_24537399_G_A,14_53394753_A_G,17_39997220_C_T,17_46548500_A_C,17_58279141_A_G,17_7176997_C_T,19_17750234_A_G,19_35160628_A_G,19_48703160_A_G,19_836059_C_T,2_144654704_G_A,2_212959321_A_G,2_27529596_G_A,2_43132926_A_T,2_43237679_G_A,20_62609116_C_T,21_38480628_A_T,3_187027414_C_T,3_25496178_G_A,3_47046347_T_A,4_54542708_A_T,4_713346_T_C,6_107102320_A_T,6_147367629_T_C,6_43386784_G_A,6_7163640_C_T,6_7562999_T_G,8_60747604_A_G,8_6964095_T_C,8_9326086_A_G,9_106744749_A_G	0.0700769	0.000110895	TRUE	0	-0.00216162	0.00257167	0.406837	74.5416	74.536	72.9313	74.5359	0.00295914	33	33	32	33	33	4.74e-05	4.75e-05	4.93e-05	4.75e-05	1	0.667954	34	0.00501336	0.0116873	Ivw(FixedEffects)	NA	NA	NA	NA	NA	NA	NA	NA	NA	CEACAM6:P40199:Cardiometabolic_II	OID30362	Cardiometabolic_II	Olink Explore
ITPRIPL1	Q6GPH6	29371	TRANS	Cognition_Meta	deCODE_Specific	+,NA	NA	0.711116	0.711116	deCODE	deCODE	1.26592	4843.41	random	0.711116	0.0073857	0.0199421	-0.0317001	0.0464715	FALSE	FALSE	0.05	11.2313726214138,0.0469807003699393	1.49876	6	10_14560444_C_T,10_14785132_T_C,10_92686284_G_A,3_56815721_T_C,8_105569300_A_T,9_132989126_C_T	0.0227741	6.38e-05	TRUE	6.3e-138	-0.00156026	0.00424049	0.731559	12.1002	12.0964	11.7041	12.0963	0.000778112	5	5	4	5	5	0.0334398	0.0334911	0.0196928	0.0334918	1	NA	NA	NA	NA	NA	NA	NA	NA	NA	NA	NA	NA	NA	NA	NA	NA	NA	NA	NA	NA	NA	NA	NA	NA	NA	NA	NA	NA	NA	NA	NA	NA	NA	NA	NA	NA	NA	NA	NA	NA	ITPRIPL1	0.599715	6	0.00693676	0.0132176	Ivw(FixedEffects)	ITPRIPL1_9221_6	SeqId.9221-6	SomaScan v4	NA	NA	NA	NA
CSF1R	P07333	2433	TRANS	PGC3_SCZ_NoUKB	BOTH	-,-	0.925265	0.711149	0.925265	deCODE	metap	1.20249	4843.64	random	0.711149	-0.0150487	0.0406377	-0.0946972	0.0645998	FALSE	FALSE	0.05	66.7511018280285,1.15454607321411e-06	1.78287	22	1_9181780_G_A,1_92088726_G_A,11_126383746_T_C,11_134741386_T_C,12_111446804_T_C,12_120852371_T_C,17_59968715_A_G,17_6915030_C_T,17_7176997_C_T,17_76485975_A_G,17_7668434_T_G,19_48703205_C_T,2_134133802_A_G,2_134208991_C_A,22_43928975_G_A,3_143379580_C_A,3_98608204_T_G,3_98980707_A_G,6_95622197_G_T,9_133278537_C_T,9_137074738_T_C,9_33117967_C_T	0.0554615	0.000529684	TRUE	2.13e-295	0.00137869	0.00978502	0.88936	81.2688	81.2511	81.1882	81.2509	0.0118771	21	21	20	21	21	4.95e-09	4.98e-09	2.47e-09	4.98e-09	1	random	0.898823	-0.00513645	0.0403974	-0.084314	0.0740411	FALSE	FALSE	0.05	102.733419584911,3.55689429628571e-10	1.88216	30	1_9181780_G_A,11_126326220_G_A,11_126362291_G_A,11_134402250_G_A,11_60391176_G_A,12_111446804_T_C,12_120892562_C_A,13_28029870_T_C,17_59833869_A_G,17_7176750_A_G,17_7355162_C_T,17_76477130_C_T,19_48703417_G_A,19_55312964_T_G,2_134133802_A_G,2_134208991_C_A,2_134360746_C_T,2_202746107_A_G,2_98747327_A_G,22_43928850_C_T,3_143384943_G_A,3_187063125_T_G,3_98962468_T_C,3_98971748_A_T,4_99144358_T_G,5_132488794_A_C,7_130486939_G_A,8_9326086_A_G,9_137090707_C_T,9_33117967_C_T	0.0850018	0.000797245	TRUE	0	0.00243716	0.00788911	0.759664	123.597	123.594	123.177	123.594	0.0251334	29	29	28	29	29	1.2e-13	1.21e-13	6.64e-14	1.21e-13	1	0.786177	30	-0.0057191	0.021082	Ivw(FixedEffects)	CSF1R	0.520369	22	-0.0143893	0.0223863	Ivw(FixedEffects)	CSF1R_13682_47	SeqId.13682-47	SomaScan v4	CSF1R:P07333:Inflammation_II	OID30681	Inflammation_II	Olink Explore
TTC9B	Q8N6N2	26395	TRANS	PGC3_SCZ_NoUKB	deCODE_Specific	+,NA	NA	0.711211	0.711211	deCODE	deCODE	1.2023	4844.06	random	0.711211	0.0243262	0.0657054	-0.104454	0.153106	FALSE	FALSE	0.05	22.4700526931844,0.00210703783405148	1.79165	8	1_196695521_C_T,14_70456464_A_T,14_70637756_G_A,14_70790689_A_G,19_44428797_C_T,2_216622986_G_A,3_165709340_A_G,3_165768357_T_G	0.021597	0.000158728	TRUE	2.23e-116	0.0272253	0.0143793	0.10715	24.9986	24.9812	15.6488	24.9811	0.00256076	7	7	6	7	7	0.000759242	0.000764646	0.0157684	0.000764679	1	NA	NA	NA	NA	NA	NA	NA	NA	NA	NA	NA	NA	NA	NA	NA	NA	NA	NA	NA	NA	NA	NA	NA	NA	NA	NA	NA	NA	NA	NA	NA	NA	NA	NA	NA	NA	NA	NA	NA	NA	TTC9B	0.450922	8	0.0272483	0.0361441	Ivw(FixedEffects)	TTC9B_9386_42	SeqId.9386-42	SomaScan v4	NA	NA	NA	NA
NPY	P01303	7955	TRANS	Depression_iPSYCH_2023	UKBB-PPP_Specific	NA,+	NA	0.711255	0.711255	UKBB_PPP	UKBB_PPP	1.3997	4844.36	NA	NA	NA	NA	NA	NA	NA	NA	NA	NA	NA	NA	NA	NA	NA	NA	NA	NA	NA	NA	NA	NA	NA	NA	NA	NA	NA	NA	NA	NA	NA	NA	NA	NA	NA	random	0.711255	0.00573219	0.0154853	-0.0246184	0.0360828	FALSE	FALSE	0.05	35.1127872559735,0.0377064514180827	1.26334	23	1_62652525_A_C,11_116733008_C_A,11_116769521_A_G,12_56464533_G_A,16_86154405_C_T,16_86294115_A_G,17_69085137_A_G,19_44911142_C_A,2_180471069_G_T,2_27508073_T_C,2_43597052_T_C,2_66538446_A_G,3_113192413_G_A,3_186736391_A_C,4_186236079_G_A,5_135132061_C_A,5_177409531_A_G,6_160668275_C_T,7_502914_A_C,7_73615107_C_T,8_116623363_A_G,8_125464631_T_C,8_20075352_C_T	0.0679763	5.66e-05	TRUE	0	0.00289723	0.00283058	0.317696	37.7546	37.7509	35.9605	37.7523	0.00221799	22	22	21	22	22	0.0195179	0.0195365	0.0220894	0.0195292	1	0.634063	23	0.00579005	0.0121636	Ivw(FixedEffects)	NA	NA	NA	NA	NA	NA	NA	NA	NA	NPY:P01303:Oncology	OID21388	Oncology	Olink Explore
GH2	P01242	4262	TRANS	Cognition_Meta	UKBB-PPP_Specific	NA,+	NA	0.711296	0.711296	UKBB_PPP	UKBB_PPP	1.26591	4844.63	NA	NA	NA	NA	NA	NA	NA	NA	NA	NA	NA	NA	NA	NA	NA	NA	NA	NA	NA	NA	NA	NA	NA	NA	NA	NA	NA	NA	NA	NA	NA	NA	NA	NA	NA	fixed	0.711296	0.017254	0.0466176	-0.0741149	0.108623	FALSE	FALSE	0.05	0.071181753925438,0.789623855661959	0.266799	2	11_123474251_T_C,17_39933464_A_G	0.00221063	9.97e-07	TRUE	7.98e-15	NA	NA	NA	0.0713586	0.0712238	NA	0.0712237	8.28e-07	1	1	NA	1	1	0.789369	0.789563	NA	0.789563	0.999274	0.710385	2	0.017286	0.0465506	Ivw(FixedEffects)	NA	NA	NA	NA	NA	NA	NA	NA	NA	GH2:P01242:Oncology	OID21168	Oncology	Olink Explore
CLPSL2	Q6UWE3	21250	TRANS	Cognition_Meta	deCODE_Specific	+,NA	NA	0.711634	0.711634	deCODE	deCODE	1.26618	4846.94	random	0.711634	0.0175124	0.0473742	-0.0753392	0.110364	FALSE	FALSE	0.05	20.5658917266798,0.000129551814636753	2.61826	4	1_196695521_C_T,1_196813906_A_C,2_27588855_A_G,3_165761011_C_T	0.0135781	0.000112289	TRUE	2.65e-76	-0.0203112	0.00579993	0.0727541	23.3047	NA	3.26767	23.27	0.00025884	3	NA	2	3	3	3.49e-05	NA	0.19518	3.55e-05	0.999999	NA	NA	NA	NA	NA	NA	NA	NA	NA	NA	NA	NA	NA	NA	NA	NA	NA	NA	NA	NA	NA	NA	NA	NA	NA	NA	NA	NA	NA	NA	NA	NA	NA	NA	NA	NA	NA	NA	NA	NA	CLPSL2	0.430627	4	0.0139155	0.0176566	Ivw(FixedEffects)	CLPSL2_7767_1	SeqId.7767-1	SomaScan v4	NA	NA	NA	NA
NUDT12	Q9BQG2	18826	TRANS	Depression_iPSYCH_2023	deCODE_Specific	+,NA	NA	0.71167	0.71167	deCODE	deCODE	1.40011	4847.18	random	0.71167	0.0132289	0.0357912	-0.0569205	0.0833784	FALSE	FALSE	0.05	10.5357277805131,0.160191448507498	1.22683	8	1_196695521_C_T,5_101707581_C_T,5_102349940_T_C,5_102376750_A_G,5_105596267_A_C,5_96617906_T_C,5_97034541_G_A,5_97984193_G_T	0.0129395	1.97e-05	TRUE	8.41e-90	-0.00332417	0.00684201	0.644308	11.1391	11.134	10.7175	11.1338	0.00117634	7	7	6	7	7	0.132665	0.132881	0.0975103	0.132887	1	NA	NA	NA	NA	NA	NA	NA	NA	NA	NA	NA	NA	NA	NA	NA	NA	NA	NA	NA	NA	NA	NA	NA	NA	NA	NA	NA	NA	NA	NA	NA	NA	NA	NA	NA	NA	NA	NA	NA	NA	NUDT12	0.6642	8	0.0124947	0.0287816	Ivw(FixedEffects)	NUDT12_13947_371	SeqId.13947-371	SomaScan v4	NA	NA	NA	NA
MYL7	Q01449	21719	TRANS	Depression_iPSYCH_2023	deCODE_Specific	-,NA	NA	0.71175	0.71175	deCODE	deCODE	1.39986	4847.73	random	0.71175	-0.00262624	0.00710741	-0.0165565	0.011304	FALSE	FALSE	0.05	21.292484433205,0.563231028037494	0.962164	24	10_89357033_A_C,3_182557942_T_C,3_182712607_A_G,3_183887881_C_A,3_184017856_G_A,3_184600676_C_T,3_184626486_G_A,3_184758898_C_T,3_185481479_C_A,3_185854156_A_G,3_186264924_A_G,3_186492059_T_C,3_186640979_A_G,3_186686695_G_T,3_186788141_C_T,3_187232609_C_T,3_187296493_C_T,3_187671674_C_T,3_187903940_C_T,3_188221949_C_T,3_188333548_C_T,3_188357610_C_A,3_188540711_T_C,3_189323315_T_A	0.0921821	4.35e-05	TRUE	0	0.00424775	0.00226823	0.0744577	23.462	23.4616	19.9549	23.4616	0.00378189	23	23	22	23	23	0.434081	0.434105	0.585861	0.434104	1	NA	NA	NA	NA	NA	NA	NA	NA	NA	NA	NA	NA	NA	NA	NA	NA	NA	NA	NA	NA	NA	NA	NA	NA	NA	NA	NA	NA	NA	NA	NA	NA	NA	NA	NA	NA	NA	NA	NA	NA	MYL7	0.763452	24	-0.00213452	0.00709257	Ivw(FixedEffects)	MYL7_19296_51	SeqId.19296-51	SomaScan v4	NA	NA	NA	NA
PDRG1	Q9NUG6	16119	TRANS	Cognition_Meta	deCODE_Specific	-,NA	NA	0.711818	0.711818	deCODE	deCODE	1.26618	4848.19	random	0.711818	-0.0167724	0.0454025	-0.10576	0.0722149	FALSE	FALSE	0.05	12.9740197611352,0.0114034381422769	1.80097	5	11_198986_T_C,12_54318524_G_A,17_5801617_A_T,2_189780324_G_A,3_56815721_T_C	0.00720356	8.87e-05	TRUE	3.5e-39	-0.00439247	0.0097461	0.682794	14.9207	14.9053	13.9745	14.9045	0.000955156	4	4	3	4	4	0.00486859	0.00490178	0.00294006	0.00490347	1	NA	NA	NA	NA	NA	NA	NA	NA	NA	NA	NA	NA	NA	NA	NA	NA	NA	NA	NA	NA	NA	NA	NA	NA	NA	NA	NA	NA	NA	NA	NA	NA	NA	NA	NA	NA	NA	NA	NA	NA	PDRG1	0.578107	5	-0.0136892	0.0246141	Ivw(FixedEffects)	PDRG1_12593_33	SeqId.12593-33	SomaScan v4	NA	NA	NA	NA
ARHGEF7	Q14155	15607	TRANS	Depression_iPSYCH_2023	deCODE_Specific	+,NA	NA	0.71184	0.71184	deCODE	deCODE	1.39964	4848.34	random	0.71184	0.0103024	0.0278906	-0.0443622	0.064967	FALSE	FALSE	0.05	10.6367418771346,0.0309646351747513	1.6307	5	1_196058002_C_A,1_196695521_C_T,1_198057449_T_C,19_6713251_G_A,3_165767231_T_C	0.0275172	1.95e-05	TRUE	2.61e-195	0.01043	0.00775989	0.271525	11.1956	11.1918	6.98764	11.1918	0.000526677	4	4	3	4	4	0.0244517	0.0244909	0.0722927	0.0244912	1	NA	NA	NA	NA	NA	NA	NA	NA	NA	NA	NA	NA	NA	NA	NA	NA	NA	NA	NA	NA	NA	NA	NA	NA	NA	NA	NA	NA	NA	NA	NA	NA	NA	NA	NA	NA	NA	NA	NA	NA	ARHGEF7	0.523811	5	0.0108514	0.0170222	Ivw(FixedEffects)	ARHGEF7_13932_45	SeqId.13932-45	SomaScan v4	NA	NA	NA	NA
DEFB4A_DEFB4B	DEFB4A_DEFB4B	0	TRANS	Depression_iPSYCH_2023	UKBB-PPP_Specific	NA,-	NA	0.711849	0.711849	UKBB_PPP	UKBB_PPP	1.39925	4848.4	NA	NA	NA	NA	NA	NA	NA	NA	NA	NA	NA	NA	NA	NA	NA	NA	NA	NA	NA	NA	NA	NA	NA	NA	NA	NA	NA	NA	NA	NA	NA	NA	NA	NA	NA	random	0.711849	-0.014213	0.0384785	-0.0896294	0.0612035	FALSE	FALSE	0.05	12.7593810659177,0.120401093165557	1.2629	9	1_67219251_C_T,11_116774559_C_T,17_68827664_G_A,17_68987774_G_T,19_44913484_C_T,5_159402519_A_T,6_52250570_T_C,8_125464911_C_T,8_12620050_G_A	0.0153852	2.12e-05	TRUE	4.74e-101	-0.00209787	0.00844907	0.811033	13.8828	13.8713	13.7616	13.871	0.000429188	8	8	7	8	8	0.084871	0.0851834	0.0555871	0.0851913	1	0.565341	9	-0.0172263	0.0299626	Ivw(FixedEffects)	NA	NA	NA	NA	NA	NA	NA	NA	NA	DEFB4A_DEFB4B:O15263:Oncology	NA	Oncology	NA
ARL3	P36405	694	TRANS	BIP_PGC3_noukb	deCODE_Specific	-,NA	NA	0.711914	0.711914	deCODE	deCODE	1.19606	4848.84	fixed	0.711914	-0.0515466	0.139584	-0.325126	0.222033	FALSE	FALSE	0.05	5.91090832880997,0.0150474111071042	2.43124	2	10_101219486_C_T,3_56815721_T_C	0.00258334	1.91e-05	TRUE	7.95e-17	NA	NA	NA	6.42518	6.40672	NA	6.40537	0.0010811	1	1	NA	1	1	0.0112514	0.0113689	NA	0.0113776	0.97377	NA	NA	NA	NA	NA	NA	NA	NA	NA	NA	NA	NA	NA	NA	NA	NA	NA	NA	NA	NA	NA	NA	NA	NA	NA	NA	NA	NA	NA	NA	NA	NA	NA	NA	NA	NA	NA	NA	NA	NA	ARL3	0.616567	2	-0.0672734	0.134353	Ivw(FixedEffects)	ARL3_12571_14	SeqId.12571-14	SomaScan v4	NA	NA	NA	NA
ZP4	Q12836	15770	TRANS	Depression_iPSYCH_2023	deCODE_Specific	+,NA	NA	0.712039	0.712039	deCODE	deCODE	1.39922	4849.7	random	0.712039	0.0162047	0.0439011	-0.0698399	0.102249	FALSE	FALSE	0.05	6.61441422558943,0.0852578693656822	1.48486	4	1_196695521_C_T,2_216622986_G_A,3_165761011_C_T,5_119334673_C_T	0.00931642	1.39e-05	TRUE	6.97e-65	0.00402227	0.0202166	0.860687	6.99055	NA	6.85487	6.98349	0.000802093	3	NA	2	3	3	0.0721997	NA	0.0324701	0.072426	0.999994	NA	NA	NA	NA	NA	NA	NA	NA	NA	NA	NA	NA	NA	NA	NA	NA	NA	NA	NA	NA	NA	NA	NA	NA	NA	NA	NA	NA	NA	NA	NA	NA	NA	NA	NA	NA	NA	NA	NA	NA	ZP4	0.60521	4	0.0150946	0.029201	Ivw(FixedEffects)	ZP4_7766_25	SeqId.7766-25	SomaScan v4	NA	NA	NA	NA
AKT2	P31751	392	TRANS	Cognition_Meta	BOTH	+,+	0.935831	0.712113	0.935831	UKBB_PPP	metap	1.26637	4850.2	fixed	0.932232	0.00293178	0.0344766	-0.0646412	0.0705048	FALSE	FALSE	0.05	0.47451217348069,0.490918648721427	0.688848	2	11_198986_T_C,20_38357231_G_T	0.00409561	2.31e-06	TRUE	1.36e-27	NA	NA	NA	0.477616	0.47759	NA	0.47759	5.72e-06	1	1	NA	1	1	0.489504	0.489516	NA	0.489516	0.998091	random	0.712113	0.0157466	0.0426714	-0.0678878	0.0993809	FALSE	FALSE	0.05	28.9782137209725,0.000319901666423862	1.90323	9	1_158800522_T_C,10_63174788_C_T,11_180258_T_C,17_29518756_C_T,19_55022111_T_C,3_56815721_T_C,5_132461117_A_C,7_106733200_C_T,8_105569300_A_T	0.0114908	0.000192111	TRUE	1.17e-56	0.00543699	0.0103843	0.616733	35.8022	35.6681	34.453	35.6545	0.000626467	8	8	7	8	8	1.91e-05	2.02e-05	1.42e-05	2.03e-05	1	0.231066	9	0.025801	0.0215436	Ivw(FixedEffects)	AKT2	0.933757	2	0.0028605	0.0344143	Ivw(FixedEffects)	AKT2_5360_9	SeqId.5360-9	SomaScan v4	AKT2:P31751:Neurology_II	OID31052	Neurology_II	Olink Explore
ARL14	Q8N4G2	22974	TRANS	Depression_iPSYCH_2023	deCODE_Specific	+,NA	NA	0.712185	0.712185	deCODE	deCODE	1.3991	4850.69	fixed	0.712185	0.0106121	0.0287651	-0.0457664	0.0669906	FALSE	FALSE	0.05	3.9002834679908,0.0482779612176063	1.97491	2	1_196695521_C_T,3_165767231_T_C	0.00986867	6.13e-06	TRUE	5.95e-71	NA	NA	NA	4.02618	4.02421	NA	4.02419	7.7e-05	1	1	NA	1	1	0.0447993	0.0448516	NA	0.0448522	0.992999	NA	NA	NA	NA	NA	NA	NA	NA	NA	NA	NA	NA	NA	NA	NA	NA	NA	NA	NA	NA	NA	NA	NA	NA	NA	NA	NA	NA	NA	NA	NA	NA	NA	NA	NA	NA	NA	NA	NA	NA	ARL14	0.684421	2	0.0116206	0.0285913	Ivw(FixedEffects)	ARL14_18410_26	SeqId.18410-26	SomaScan v4	NA	NA	NA	NA
UFD1	Q92890	12520	TRANS	Cognition_Meta	UKBB-PPP_Specific	NA,+	NA	0.712187	0.712187	UKBB_PPP	UKBB_PPP	1.26617	4850.7	NA	NA	NA	NA	NA	NA	NA	NA	NA	NA	NA	NA	NA	NA	NA	NA	NA	NA	NA	NA	NA	NA	NA	NA	NA	NA	NA	NA	NA	NA	NA	NA	NA	NA	NA	random	0.712187	0.0149286	0.0404656	-0.0643826	0.0942398	FALSE	FALSE	0.05	27.1286748709693,0.000671707757628761	1.84149	9	10_59733591_A_G,10_63431885_G_T,2_27508073_T_C,3_123114156_C_T,3_56815721_T_C,5_132350453_G_A,7_106733200_C_T,8_105569300_A_T,9_138175011_C_T	0.011065	0.000165939	TRUE	4.83e-56	-0.00559477	0.00965231	0.580332	33.586	33.4811	32.0479	33.4711	0.000508645	8	8	7	8	8	4.83e-05	5.04e-05	3.98e-05	5.06e-05	1	0.278966	9	0.0228958	0.021148	Ivw(FixedEffects)	NA	NA	NA	NA	NA	NA	NA	NA	NA	UFD1:Q92890:Oncology_II	OID31486	Oncology_II	Olink Explore
AMBP	P02760	453	TRANS	Cognition_Meta	UKBB-PPP_Specific	NA,+	NA	0.712224	0.712224	UKBB_PPP	UKBB_PPP	1.26591	4850.96	NA	NA	NA	NA	NA	NA	NA	NA	NA	NA	NA	NA	NA	NA	NA	NA	NA	NA	NA	NA	NA	NA	NA	NA	NA	NA	NA	NA	NA	NA	NA	NA	NA	NA	NA	random	0.712224	0.00762891	0.0206818	-0.0329066	0.0481644	FALSE	FALSE	0.05	10.3390408803386,0.24203130800417	1.13683	9	1_179557079_C_T,12_120988791_G_A,14_94378610_C_T,15_94176093_C_T,16_20344489_A_G,16_89674465_G_A,17_28367840_G_A,2_162107791_G_A,7_151717243_T_C	0.0181323	6.41e-05	TRUE	1.18e-103	0.000750926	0.00477974	0.879597	12.3326	12.3257	12.2893	12.3285	0.00081787	8	8	7	8	8	0.136969	0.137252	0.0914382	0.137138	1	0.555176	9	0.0106435	0.0180392	Ivw(FixedEffects)	NA	NA	NA	NA	NA	NA	NA	NA	NA	AMBP:P02760:Oncology	OID21413	Oncology	Olink Explore
SYT2	Q8N9I0	11510	TRANS	Depression_iPSYCH_2023	deCODE_Specific	+,NA	NA	0.712241	0.712241	deCODE	deCODE	1.39881	4851.07	fixed	0.712241	0.0137289	0.037221	-0.059223	0.0866808	FALSE	FALSE	0.05	5.27643373608367,0.0216159792560392	2.29705	2	1_196695521_C_T,3_165744047_A_G	0.00585201	9.08e-06	TRUE	1.73e-41	NA	NA	NA	5.83049	5.82359	NA	5.82339	0.000119719	1	1	NA	1	1	0.0157507	0.0158126	NA	0.0158144	0.99127	NA	NA	NA	NA	NA	NA	NA	NA	NA	NA	NA	NA	NA	NA	NA	NA	NA	NA	NA	NA	NA	NA	NA	NA	NA	NA	NA	NA	NA	NA	NA	NA	NA	NA	NA	NA	NA	NA	NA	NA	SYT2	0.624435	2	0.0179758	0.0367171	Ivw(FixedEffects)	SYT2_9577_26	SeqId.9577-26	SomaScan v4	NA	NA	NA	NA
PRDX2	P32119	9353	TRANS	Depression_iPSYCH_2023	UKBB-PPP_Specific	NA,+	NA	0.712246	0.712246	UKBB_PPP	UKBB_PPP	1.39842	4851.11	NA	NA	NA	NA	NA	NA	NA	NA	NA	NA	NA	NA	NA	NA	NA	NA	NA	NA	NA	NA	NA	NA	NA	NA	NA	NA	NA	NA	NA	NA	NA	NA	NA	NA	NA	fixed	0.712246	0.0268306	0.0727429	-0.115743	0.169404	FALSE	FALSE	0.05	NA	1	1	6_135101158_A_T	0.00182831	1.98e-07	TRUE	4.23e-14	NA	NA	NA	NA	NA	NA	NA	NA	NA	NA	NA	NA	NA	NA	NA	NA	NA	NA	0.71194	1	0.0268306	0.0726619	Wald ratio	NA	NA	NA	NA	NA	NA	NA	NA	NA	PRDX2:P32119:Inflammation_II	OID30668	Inflammation_II	Olink Explore
L3MBTL2	Q969R5	18594	TRANS	Cognition_Meta	deCODE_Specific	-,NA	NA	0.712323	0.712323	deCODE	deCODE	1.26575	4851.63	fixed	0.712323	-0.0135663	0.036791	-0.0856754	0.0585428	FALSE	FALSE	0.05	4.0828272642244,0.129845027977832	1.42878	3	11_198986_T_C,12_54292096_C_T,3_56815721_T_C	0.00327761	2.16e-05	TRUE	5.31e-20	-0.0256625	0.0127654	0.293859	4.36106	NA	0.319678	4.35707	9.5e-05	2	NA	1	2	2	0.112981	NA	0.571801	0.113207	0.999953	NA	NA	NA	NA	NA	NA	NA	NA	NA	NA	NA	NA	NA	NA	NA	NA	NA	NA	NA	NA	NA	NA	NA	NA	NA	NA	NA	NA	NA	NA	NA	NA	NA	NA	NA	NA	NA	NA	NA	NA	L3MBTL2	0.737371	3	-0.0121231	0.036152	Ivw(FixedEffects)	L3MBTL2_12708_91	SeqId.12708-91	SomaScan v4	NA	NA	NA	NA
PPA2	Q9H2U2	28883	TRANS	PGC3_SCZ_NoUKB	deCODE_Specific	-,NA	NA	0.712408	0.712408	deCODE	deCODE	1.20402	4852.21	random	0.712408	-0.0498316	0.135183	-0.314785	0.215122	FALSE	FALSE	0.05	8.25198680496366,0.0410810891677906	1.65851	4	10_3047123_G_A,10_3059618_A_G,3_165744047_A_G,3_56815721_T_C	0.00445983	6.03e-05	TRUE	8.51e-24	0.0241538	0.0643125	0.74333	9.12798	NA	8.52663	9.09191	0.000609007	3	NA	2	3	3	0.0276368	NA	0.0140755	0.0280936	0.999996	NA	NA	NA	NA	NA	NA	NA	NA	NA	NA	NA	NA	NA	NA	NA	NA	NA	NA	NA	NA	NA	NA	NA	NA	NA	NA	NA	NA	NA	NA	NA	NA	NA	NA	NA	NA	NA	NA	NA	NA	PPA2	0.447651	4	-0.0601203	0.0791747	Ivw(FixedEffects)	PPA2_18307_71	SeqId.18307-71	SomaScan v4	NA	NA	NA	NA
AMPD3	Q01432	470	TRANS	Depression_iPSYCH_2023	UKBB-PPP_Specific	NA,+	NA	0.712439	0.712439	UKBB_PPP	UKBB_PPP	1.39839	4852.42	NA	NA	NA	NA	NA	NA	NA	NA	NA	NA	NA	NA	NA	NA	NA	NA	NA	NA	NA	NA	NA	NA	NA	NA	NA	NA	NA	NA	NA	NA	NA	NA	NA	NA	NA	fixed	0.712439	0.0343663	0.0932389	-0.148379	0.217111	FALSE	FALSE	0.05	NA	1	1	6_135101158_A_T	0.0011075	1.98e-07	TRUE	3.7e-09	NA	NA	NA	NA	NA	NA	NA	NA	NA	NA	NA	NA	NA	NA	NA	NA	NA	NA	0.71194	1	0.0343663	0.0930699	Wald ratio	NA	NA	NA	NA	NA	NA	NA	NA	NA	AMPD3:Q01432:Neurology_II	OID31139	Neurology_II	Olink Explore
LGR4	Q9BXB1	13299	TRANS	Depression_iPSYCH_2023	deCODE_Specific	-,NA	NA	0.712537	0.712537	deCODE	deCODE	1.39818	4853.09	fixed	0.712537	-0.0139255	0.0377948	-0.0880019	0.0601509	FALSE	FALSE	0.05	0.383926990268951,0.825336996757844	0.438136	3	1_169505159_C_T,1_196695521_C_T,3_186675758_T_C	0.00665846	7.83e-07	TRUE	9.82e-50	-0.0046829	0.0158	0.816565	0.385217	0.384954	0.297372	0.384954	8.15e-06	2	2	1	2	2	0.824805	0.824913	0.585535	0.824913	0.999996	NA	NA	NA	NA	NA	NA	NA	NA	NA	NA	NA	NA	NA	NA	NA	NA	NA	NA	NA	NA	NA	NA	NA	NA	NA	NA	NA	NA	NA	NA	NA	NA	NA	NA	NA	NA	NA	NA	NA	NA	LGR4	0.711039	3	-0.013984	0.0377476	Ivw(FixedEffects)	LGR4_16304_6	SeqId.16304-6	SomaScan v4	NA	NA	NA	NA
ELOA	Q14241	11620	TRANS	BIP_PGC3_noukb	UKBB-PPP_Specific	NA,-	NA	0.712604	0.712604	UKBB_PPP	UKBB_PPP	1.19693	4853.54	NA	NA	NA	NA	NA	NA	NA	NA	NA	NA	NA	NA	NA	NA	NA	NA	NA	NA	NA	NA	NA	NA	NA	NA	NA	NA	NA	NA	NA	NA	NA	NA	NA	NA	NA	random	0.712604	-0.0313565	0.0851243	-0.198197	0.135484	FALSE	FALSE	0.05	4.21802277684984,0.23886364667542	1.18575	4	10_113588287_G_A,12_111535554_A_G,19_53824615_T_G,3_56815721_T_C	0.0110936	1.44e-05	TRUE	4.54e-71	-0.0134875	0.0147674	0.457482	4.78854	NA	3.37915	4.78467	0.00048118	3	NA	2	3	3	0.187952	NA	0.184598	0.188261	0.999997	0.601482	4	-0.0372497	0.0713226	Ivw(FixedEffects)	NA	NA	NA	NA	NA	NA	NA	NA	NA	ELOA:Q14241:Oncology	OID21337	Oncology	Olink Explore
RAB3A	P20336	9777	TRANS	Depression_iPSYCH_2023	deCODE_Specific	+,NA	NA	0.712673	0.712673	deCODE	deCODE	1.39805	4854.02	random	0.712673	0.0117218	0.0318296	-0.050663	0.0741066	FALSE	FALSE	0.05	8.23369925699317,0.0414208666241331	1.65667	4	1_196695521_C_T,14_100710432_G_A,19_6713251_G_A,3_165761011_C_T	0.0220034	1.35e-05	TRUE	3.12e-157	0.012084	0.00443429	0.112403	8.64011	NA	1.21378	8.6352	0.000197012	3	NA	2	3	3	0.034479	NA	0.545042	0.0345556	0.999999	NA	NA	NA	NA	NA	NA	NA	NA	NA	NA	NA	NA	NA	NA	NA	NA	NA	NA	NA	NA	NA	NA	NA	NA	NA	NA	NA	NA	NA	NA	NA	NA	NA	NA	NA	NA	NA	NA	NA	NA	RAB3A	0.499589	4	0.0129026	0.0191111	Ivw(FixedEffects)	RAB3A_17516_7	SeqId.17516-7	SomaScan v4	NA	NA	NA	NA
PIANP	Q8IYJ0	25338	TRANS	PGC3_SCZ_NoUKB	deCODE_Specific	-,NA	NA	0.712703	0.712703	deCODE	deCODE	1.20422	4854.22	fixed	0.712703	-0.0491229	0.133403	-0.310589	0.212343	FALSE	FALSE	0.05	NA	1	1	16_20381010_G_A	0.00163623	8.37e-07	TRUE	1.65e-11	NA	NA	NA	NA	NA	NA	NA	NA	NA	NA	NA	NA	NA	NA	NA	NA	NA	NA	NA	NA	NA	NA	NA	NA	NA	NA	NA	NA	NA	NA	NA	NA	NA	NA	NA	NA	NA	NA	NA	NA	NA	NA	NA	NA	NA	NA	NA	NA	NA	NA	NA	NA	NA	NA	NA	NA	NA	NA	PIANP	0.712381	1	-0.0491229	0.133247	Wald ratio	PIANP_9599_6	SeqId.9599-6	SomaScan v4	NA	NA	NA	NA
TNFSF10	P50591	11925	TRANS	Depression_iPSYCH_2023	BOTH	+,+	0.855691	0.712725	0.855691	UKBB_PPP	metap	1.39775	4854.37	fixed	0.720348	0.0130841	0.0365484	-0.0585494	0.0847176	FALSE	FALSE	0.05	2.66488739164851,0.263831748360643	1.15432	3	1_196695521_C_T,2_3592552_C_T,3_165787389_A_G	0.00613283	4.38e-06	TRUE	1.66e-44	0.0158131	0.010982	0.38644	2.77748	2.77552	0.704152	2.77549	5.18e-05	2	2	1	2	2	0.249389	0.249634	0.401392	0.249637	0.999974	random	0.712725	0.00569512	0.0154675	-0.0246207	0.0360109	FALSE	FALSE	0.05	65.8430870039747,8.5600855949084e-07	1.81443	21	1_196856157_C_T,11_61803311_T_C,12_103753429_A_G,12_111494996_C_T,12_57640409_T_C,14_81506097_T_C,14_94371805_G_T,14_94380925_T_A,16_72120610_C_T,17_28265920_T_C,17_40021896_A_G,17_66228657_C_T,18_32217995_T_C,19_43648948_A_G,3_186731333_A_G,6_89309777_C_A,8_125494452_G_A,8_23116937_T_C,8_73808890_T_C,8_9315699_G_A,9_133402020_C_T	0.114561	0.000119906	TRUE	0	0.00254708	0.00306617	0.416459	78.343	78.3327	75.5973	78.3403	0.00297253	20	20	19	20	20	7.49e-09	7.52e-09	1.05e-08	7.5e-09	1	0.414394	21	0.00691237	0.00846912	Ivw(FixedEffects)	TNFSF10	0.695838	3	0.0141958	0.0363116	Ivw(FixedEffects)	TNFSF10_8833_20	SeqId.8833-20	SomaScan v4	TNFSF10:P50591:Inflammation	OID20611	Inflammation	Olink Explore
EPGN	Q6UW88	17470	TRANS	Cognition_Meta	UKBB-PPP_Specific	NA,+	NA	0.712729	0.712729	UKBB_PPP	UKBB_PPP	1.26614	4854.4	NA	NA	NA	NA	NA	NA	NA	NA	NA	NA	NA	NA	NA	NA	NA	NA	NA	NA	NA	NA	NA	NA	NA	NA	NA	NA	NA	NA	NA	NA	NA	NA	NA	NA	NA	fixed	0.712729	0.0260516	0.0707553	-0.112626	0.16473	FALSE	FALSE	0.05	NA	1	1	7_25413160_C_T	0.00091822	6.34e-07	TRUE	4.61e-07	NA	NA	NA	NA	NA	NA	NA	NA	NA	NA	NA	NA	NA	NA	NA	NA	NA	NA	0.712127	1	0.0260516	0.0706006	Wald ratio	NA	NA	NA	NA	NA	NA	NA	NA	NA	EPGN:Q6UW88:Oncology_II	OID31373	Oncology_II	Olink Explore
TAGLN	Q01995	11553	TRANS	PGC3_SCZ_NoUKB	deCODE_Specific	-,NA	NA	0.712773	0.712773	deCODE	deCODE	1.20404	4854.7	fixed	0.712773	-0.0531077	0.144262	-0.335855	0.22964	FALSE	FALSE	0.05	NA	1	1	16_20381010_G_A	0.00134453	8.37e-07	TRUE	1.13e-09	NA	NA	NA	NA	NA	NA	NA	NA	NA	NA	NA	NA	NA	NA	NA	NA	NA	NA	NA	NA	NA	NA	NA	NA	NA	NA	NA	NA	NA	NA	NA	NA	NA	NA	NA	NA	NA	NA	NA	NA	NA	NA	NA	NA	NA	NA	NA	NA	NA	NA	NA	NA	NA	NA	NA	NA	NA	NA	TAGLN	0.712381	1	-0.0531077	0.144056	Wald ratio	TAGLN_15640_54	SeqId.15640-54	SomaScan v4	NA	NA	NA	NA
GLTPD2	A6NH11	33756	TRANS	PGC3_SCZ_NoUKB	deCODE_Specific	-,NA	NA	0.712814	0.712814	deCODE	deCODE	1.20381	4854.98	random	0.712814	-0.0181961	0.0494353	-0.115087	0.0786953	FALSE	FALSE	0.05	27.3332941911543,0.00691684812504373	1.50923	13	10_63144311_A_G,11_60173126_T_A,12_120978847_A_C,12_89437093_C_T,15_43735849_C_T,15_60591082_C_A,2_27508073_T_C,20_44413724_C_T,3_186620775_C_T,4_99148183_T_C,6_160148036_C_T,8_125469835_A_G,9_114328722_C_T	0.0318308	0.000232481	TRUE	1.84e-171	0.0129715	0.00998351	0.220417	35.0079	35.0053	30.3501	35.0055	0.00386803	12	12	11	12	12	0.000466961	0.000467392	0.00139584	0.000467366	1	NA	NA	NA	NA	NA	NA	NA	NA	NA	NA	NA	NA	NA	NA	NA	NA	NA	NA	NA	NA	NA	NA	NA	NA	NA	NA	NA	NA	NA	NA	NA	NA	NA	NA	NA	NA	NA	NA	NA	NA	GLTPD2	0.801702	13	-0.00810083	0.0322556	Ivw(FixedEffects)	GLTPD2_7948_129	SeqId.7948-129	SomaScan v4	NA	NA	NA	NA
GUCA2A	Q02747	4682	TRANS	PGC3_SCZ_NoUKB	UKBB-PPP_Specific	NA,-	NA	0.712825	0.712825	UKBB_PPP	UKBB_PPP	1.20353	4855.05	NA	NA	NA	NA	NA	NA	NA	NA	NA	NA	NA	NA	NA	NA	NA	NA	NA	NA	NA	NA	NA	NA	NA	NA	NA	NA	NA	NA	NA	NA	NA	NA	NA	NA	NA	random	0.712825	-0.0217572	0.0591124	-0.137615	0.0941009	FALSE	FALSE	0.05	18.1871799127588,0.0518870811682926	1.3486	11	1_117682408_C_T,11_73234296_C_T,14_21102455_A_C,15_75983809_T_A,16_20344489_A_G,16_79672854_T_C,17_9890522_G_A,4_68491332_A_C,4_76499631_C_T,6_81832336_A_G,9_76303903_G_A	0.0194793	0.000125531	TRUE	2.3e-102	-0.0104657	0.0130405	0.442911	19.3573	19.3479	18.0645	19.3495	0.002323	10	10	9	10	10	0.0359519	0.0360604	0.0344322	0.0360421	1	0.582362	11	-0.023745	0.0431775	Ivw(FixedEffects)	NA	NA	NA	NA	NA	NA	NA	NA	NA	GUCA2A:Q02747:Neurology	OID21101	Neurology	Olink Explore
CD99	P14209	7082	TRANS	BIP_PGC3_noukb	UKBB-PPP_Specific	NA,+	NA	0.712861	0.712861	UKBB_PPP	UKBB_PPP	1.19706	4855.29	NA	NA	NA	NA	NA	NA	NA	NA	NA	NA	NA	NA	NA	NA	NA	NA	NA	NA	NA	NA	NA	NA	NA	NA	NA	NA	NA	NA	NA	NA	NA	NA	NA	NA	NA	random	0.712861	0.0379354	0.103081	-0.164099	0.23997	FALSE	FALSE	0.05	25.2692284258814,0.00139934129687824	1.77726	9	10_63568686_G_A,12_120982457_A_G,12_54332691_A_G,16_56959249_G_A,17_28367840_G_A,18_32220156_A_G,2_27508073_T_C,20_45923216_T_C,8_19972659_T_G	0.0194421	8.03e-05	TRUE	9.1e-117	-0.0240333	0.017116	0.203054	27.7859	27.7732	21.6796	27.7729	0.00259715	8	8	7	8	8	0.000516727	0.000519345	0.00288437	0.000519413	1	0.586396	9	0.0309263	0.0568429	Ivw(FixedEffects)	NA	NA	NA	NA	NA	NA	NA	NA	NA	CD99:P14209:Neurology	OID21110	Neurology	Olink Explore
KIAA0319	Q5VV43	21580	TRANS	PGC3_SCZ_NoUKB	UKBB-PPP_Specific	NA,-	NA	0.712892	0.712892	UKBB_PPP	UKBB_PPP	1.20335	4855.51	NA	NA	NA	NA	NA	NA	NA	NA	NA	NA	NA	NA	NA	NA	NA	NA	NA	NA	NA	NA	NA	NA	NA	NA	NA	NA	NA	NA	NA	NA	NA	NA	NA	NA	NA	fixed	0.712892	-0.0688001	0.186969	-0.435253	0.297653	FALSE	FALSE	0.05	NA	1	1	16_20381010_G_A	0.00107684	8.37e-07	TRUE	9.48e-08	NA	NA	NA	NA	NA	NA	NA	NA	NA	NA	NA	NA	NA	NA	NA	NA	NA	NA	0.712381	1	-0.0688001	0.186622	Wald ratio	NA	NA	NA	NA	NA	NA	NA	NA	NA	KIAA0319:Q5VV43:Neurology_II	OID31094	Neurology_II	Olink Explore
NUCB2	P80303	8044	TRANS	Depression_iPSYCH_2023	UKBB-PPP_Specific	NA,-	NA	0.712937	0.712937	UKBB_PPP	UKBB_PPP	1.39776	4855.82	NA	NA	NA	NA	NA	NA	NA	NA	NA	NA	NA	NA	NA	NA	NA	NA	NA	NA	NA	NA	NA	NA	NA	NA	NA	NA	NA	NA	NA	NA	NA	NA	NA	NA	NA	random	0.712937	-0.0151561	0.0411947	-0.0958963	0.0655841	FALSE	FALSE	0.05	7.64173622958172,0.17711694052299	1.23626	6	12_111446804_T_C,12_54298277_A_G,19_16084227_G_A,19_55027704_T_G,3_123132993_A_G,8_105569300_A_T	0.00986559	1.21e-05	TRUE	6.88e-67	-0.0119307	0.00866048	0.24038	7.95	7.94483	5.39184	7.94472	0.000170261	5	5	4	5	5	0.159013	0.159302	0.249402	0.159309	1	0.640138	6	-0.0153967	0.0329337	Ivw(FixedEffects)	NA	NA	NA	NA	NA	NA	NA	NA	NA	NUCB2:P80303:Oncology	OID21448	Oncology	Olink Explore
BIRC5	O15392	593	TRANS	Depression_iPSYCH_2023	deCODE_Specific	+,NA	NA	0.713013	0.713013	deCODE	deCODE	1.3975	4856.33	random	0.713013	0.0148916	0.0404868	-0.0644611	0.0942443	FALSE	FALSE	0.05	18.9212217815721,0.000814452840698099	2.17493	5	1_196058002_C_A,1_196695521_C_T,19_6716268_G_A,2_27563321_A_T,3_165767231_T_C	0.0238904	4.85e-05	TRUE	1.93e-162	0.0171506	0.00787125	0.117471	22.7032	22.6781	8.79109	22.6775	0.000846959	4	4	3	4	4	0.000145138	0.000146825	0.0322014	0.000146866	1	NA	NA	NA	NA	NA	NA	NA	NA	NA	NA	NA	NA	NA	NA	NA	NA	NA	NA	NA	NA	NA	NA	NA	NA	NA	NA	NA	NA	NA	NA	NA	NA	NA	NA	NA	NA	NA	NA	NA	NA	BIRC5	0.303921	5	0.0189387	0.0184217	Ivw(FixedEffects)	BIRC5_3472_40	SeqId.3472-40	SomaScan v4	NA	NA	NA	NA
SNX2	O60749	11173	TRANS	PGC3_SCZ_NoUKB	UKBB-PPP_Specific	NA,-	NA	0.713082	0.713082	UKBB_PPP	UKBB_PPP	1.20337	4856.8	NA	NA	NA	NA	NA	NA	NA	NA	NA	NA	NA	NA	NA	NA	NA	NA	NA	NA	NA	NA	NA	NA	NA	NA	NA	NA	NA	NA	NA	NA	NA	NA	NA	NA	NA	fixed	0.713082	-0.0431709	0.117402	-0.273274	0.186932	FALSE	FALSE	0.05	NA	1	1	14_106641203_T_G	0.00253455	8.52e-07	TRUE	1.41e-16	NA	NA	NA	NA	NA	NA	NA	NA	NA	NA	NA	NA	NA	NA	NA	NA	NA	NA	0.712865	1	-0.0431709	0.117309	Wald ratio	NA	NA	NA	NA	NA	NA	NA	NA	NA	SNX2:O60749:Oncology_II	OID31374	Oncology_II	Olink Explore
BAX	Q07812	959	TRANS	PGC3_SCZ_NoUKB	UKBB-PPP_Specific	NA,-	NA	0.713348	0.713348	UKBB_PPP	UKBB_PPP	1.20352	4858.62	NA	NA	NA	NA	NA	NA	NA	NA	NA	NA	NA	NA	NA	NA	NA	NA	NA	NA	NA	NA	NA	NA	NA	NA	NA	NA	NA	NA	NA	NA	NA	NA	NA	NA	NA	random	0.713348	-0.0487062	0.132583	-0.308565	0.211153	FALSE	FALSE	0.05	18.6030394204898,0.00227827520518255	1.92889	6	10_63561704_C_T,12_54332691_A_G,19_55014977_T_G,3_56815721_T_C,8_105569300_A_T,9_4744743_T_C	0.00737584	0.000136668	TRUE	1.13e-34	0.0696314	0.0646944	0.342374	21.5927	21.5608	16.7436	21.5577	0.00144325	5	5	4	5	5	0.000625643	0.000634415	0.00216772	0.000635282	1	0.55015	6	-0.0394184	0.0659684	Ivw(FixedEffects)	NA	NA	NA	NA	NA	NA	NA	NA	NA	BAX:Q07812:Neurology	OID20856	Neurology	Olink Explore
PDGFRL	Q15198	8805	TRANS	Cognition_Meta	deCODE_Specific	-,NA	NA	0.713478	0.713478	deCODE	deCODE	1.26714	4859.5	random	0.713478	-0.00676147	0.0184142	-0.0428526	0.0293296	FALSE	FALSE	0.05	20.8874909974266,0.00745238068476799	1.61584	9	17_7166093_G_A,3_46443008_C_A,3_49880253_G_A,3_50723045_A_T,3_53515751_G_A,8_13303878_A_G,8_18600851_C_T,8_18776372_G_A,8_18886260_A_C	0.0348229	0.00020907	TRUE	9.04e-195	-0.00987855	0.00766795	0.23859	29.5002	29.4867	23.8463	29.4871	0.00279555	8	8	7	8	8	0.00025897	0.000260391	0.00121243	0.000260348	1	NA	NA	NA	NA	NA	NA	NA	NA	NA	NA	NA	NA	NA	NA	NA	NA	NA	NA	NA	NA	NA	NA	NA	NA	NA	NA	NA	NA	NA	NA	NA	NA	NA	NA	NA	NA	NA	NA	NA	NA	PDGFRL	0.386065	9	-0.00981426	0.0113227	Ivw(FixedEffects)	PDGFRL_9713_67	SeqId.9713-67	SomaScan v4	NA	NA	NA	NA
CIAPIN1	Q6FI81	28050	TRANS	Cognition_Meta	UKBB-PPP_Specific	NA,+	NA	0.713718	0.713718	UKBB_PPP	UKBB_PPP	1.26724	4861.14	NA	NA	NA	NA	NA	NA	NA	NA	NA	NA	NA	NA	NA	NA	NA	NA	NA	NA	NA	NA	NA	NA	NA	NA	NA	NA	NA	NA	NA	NA	NA	NA	NA	NA	NA	random	0.713718	0.017266	0.0470634	-0.0749765	0.109509	FALSE	FALSE	0.05	35.4582578035945,2.20581026729198e-05	2.1053	9	10_63188924_T_C,11_267568_G_A,12_54318524_G_A,19_55027704_T_G,3_56815721_T_C,5_132497907_C_T,7_106733200_C_T,8_105569300_A_T,9_4745645_G_A	0.0115202	0.00026207	TRUE	8.01e-55	0.0100986	0.0172377	0.576372	52.6713	52.2501	50.2095	52.1834	0.000600868	8	8	7	8	8	1.25e-08	1.51e-08	1.31e-08	1.55e-08	1	0.0820848	9	0.0369485	0.0212505	Ivw(FixedEffects)	NA	NA	NA	NA	NA	NA	NA	NA	NA	CIAPIN1:Q6FI81:Oncology	OID21501	Oncology	Olink Explore
GBP4	Q96PP9	20480	TRANS	Depression_iPSYCH_2023	UKBB-PPP_Specific	NA,-	NA	0.713743	0.713743	UKBB_PPP	UKBB_PPP	1.39853	4861.3	NA	NA	NA	NA	NA	NA	NA	NA	NA	NA	NA	NA	NA	NA	NA	NA	NA	NA	NA	NA	NA	NA	NA	NA	NA	NA	NA	NA	NA	NA	NA	NA	NA	NA	NA	random	0.713743	-0.0122704	0.0334495	-0.0778302	0.0532894	FALSE	FALSE	0.05	1.73529459565751,0.884423581822344	0.589117	6	1_88018606_C_T,1_88057331_A_G,1_88099388_G_T,1_88150896_G_A,1_88178135_T_C,1_88179595_A_G	0.0107463	4.18e-06	TRUE	1.86e-72	1.81e-05	0.0217414	0.999376	1.75427	1.75362	1.75426	1.75362	0.000540952	5	5	4	5	5	0.881994	0.882076	0.780838	0.882077	1	0.709154	6	-0.0124478	0.0333728	Ivw(FixedEffects)	NA	NA	NA	NA	NA	NA	NA	NA	NA	GBP4:Q96PP9:Neurology	OID20845	Neurology	Olink Explore
NAGK	Q9UJ70	17174	TRANS	Depression_iPSYCH_2023	BOTH	+,+	0.922002	0.71375	0.922002	deCODE	metap	1.39814	4861.35	random	0.71375	0.0160456	0.0437418	-0.0696868	0.101778	FALSE	FALSE	0.05	2.25359081315727,0.521469927252657	0.866716	4	12_111270654_A_C,19_44908822_C_T,2_67494453_G_A,2_73117195_C_A	0.00388979	4.36e-06	TRUE	2.71e-28	-0.0036506	0.00710916	0.658699	2.30211	NA	2.03395	2.3003	0.000182347	3	NA	2	3	3	0.512117	NA	0.361688	0.512463	0.999999	random	0.885462	0.00537878	0.0373399	-0.0678061	0.0785636	FALSE	FALSE	0.05	13.2764164129399,0.150492394553405	1.21456	10	12_111395984_G_A,12_124831101_A_G,12_54318524_G_A,12_9112350_T_G,3_56815721_T_C,5_132341354_G_T,7_106733200_C_T,8_105569300_A_T,9_4745675_G_A,9_93126878_T_C	0.0115104	2.13e-05	TRUE	1.25e-74	-0.000757974	0.0124115	0.952801	14.3144	14.3127	14.3077	14.3128	0.000286923	9	9	8	9	9	0.111573	0.111629	0.0740892	0.111626	1	0.833874	10	0.00633192	0.0301901	Ivw(FixedEffects)	NAGK	0.707568	4	0.0162978	0.0434463	Ivw(FixedEffects)	NAGK_3894_15	SeqId.3894-15	SomaScan v4	NAGK:Q9UJ70:Cardiometabolic_II	OID30271	Cardiometabolic_II	Olink Explore
CHMP1A	Q9HD42	8740	TRANS	Cognition_Meta	UKBB-PPP_Specific	NA,+	NA	0.713756	0.713756	UKBB_PPP	UKBB_PPP	1.26698	4861.39	NA	NA	NA	NA	NA	NA	NA	NA	NA	NA	NA	NA	NA	NA	NA	NA	NA	NA	NA	NA	NA	NA	NA	NA	NA	NA	NA	NA	NA	NA	NA	NA	NA	NA	NA	random	0.713756	0.0270148	0.0736468	-0.11733	0.17136	FALSE	FALSE	0.05	25.1887365741437,4.60993053396079e-05	2.50942	5	10_63288546_C_A,19_55014977_T_G,3_56815721_T_C,5_132485305_G_A,7_106733200_C_T	0.00645468	0.00019778	TRUE	1.35e-29	0.0103016	0.0337123	0.779906	37.9927	37.2159	36.8458	37.0586	0.000403881	4	4	3	4	4	1.12e-07	1.63e-07	4.96e-08	1.75e-07	1	0.0345797	5	0.0581118	0.0274988	Ivw(FixedEffects)	NA	NA	NA	NA	NA	NA	NA	NA	NA	CHMP1A:Q9HD42:Neurology	OID20930	Neurology	Olink Explore
PRUNE2	Q8WUY3	25209	TRANS	BIP_PGC3_noukb	UKBB-PPP_Specific	NA,-	NA	0.7139	0.7139	UKBB_PPP	UKBB_PPP	1.19851	4862.37	NA	NA	NA	NA	NA	NA	NA	NA	NA	NA	NA	NA	NA	NA	NA	NA	NA	NA	NA	NA	NA	NA	NA	NA	NA	NA	NA	NA	NA	NA	NA	NA	NA	NA	NA	fixed	0.7139	-0.0472028	0.12875	-0.299549	0.205143	FALSE	FALSE	0.05	NA	1	1	10_133360698_T_C	0.00390912	3.89e-07	TRUE	3.2e-27	NA	NA	NA	NA	NA	NA	NA	NA	NA	NA	NA	NA	NA	NA	NA	NA	NA	NA	0.713759	1	-0.0472028	0.128684	Wald ratio	NA	NA	NA	NA	NA	NA	NA	NA	NA	PRUNE2:Q8WUY3:Oncology_II	OID31270	Oncology_II	Olink Explore
RCN1	Q15293	9934	TRANS	Cognition_Meta	deCODE_Specific	+,NA	NA	0.713968	0.713968	deCODE	deCODE	1.26702	4862.84	random	0.713968	0.0116687	0.0318355	-0.0507277	0.0740652	FALSE	FALSE	0.05	16.3514203687569,0.0220926616400221	1.52837	8	1_196695521_C_T,11_2157974_G_T,11_25610557_C_T,12_102804802_A_G,17_47658340_T_C,2_27529596_G_A,3_165787389_A_G,8_16155085_G_A	0.010406	9.54e-05	TRUE	4.49e-57	-0.00404956	0.00457683	0.410319	17.9343	17.9191	15.8644	17.9185	0.000446589	7	7	6	7	7	0.0122699	0.0123402	0.0145007	0.0123433	1	NA	NA	NA	NA	NA	NA	NA	NA	NA	NA	NA	NA	NA	NA	NA	NA	NA	NA	NA	NA	NA	NA	NA	NA	NA	NA	NA	NA	NA	NA	NA	NA	NA	NA	NA	NA	NA	NA	NA	NA	RCN1	0.569303	8	0.011594	0.0203733	Ivw(FixedEffects)	RCN1_9322_15	SeqId.9322-15	SomaScan v4	NA	NA	NA	NA
STAB1	Q9NY15	18628	TRANS	PGC3_SCZ_NoUKB	deCODE_Specific	+,NA	NA	0.713997	0.713997	deCODE	deCODE	1.20432	4863.03	random	0.713997	0.0252533	0.0689052	-0.109798	0.160305	FALSE	FALSE	0.05	17.3242495825227,0.00392418356033096	1.86141	6	1_196695521_C_T,1_196813906_A_C,11_71747091_A_G,11_72153923_A_C,11_74348209_C_T,3_165761011_C_T	0.026053	0.000128064	TRUE	1.04e-144	0.00535028	0.0243958	0.837144	19.8832	19.8763	19.647	19.8763	0.00350206	5	5	4	5	5	0.00131437	0.00131829	0.000586243	0.00131834	1	NA	NA	NA	NA	NA	NA	NA	NA	NA	NA	NA	NA	NA	NA	NA	NA	NA	NA	NA	NA	NA	NA	NA	NA	NA	NA	NA	NA	NA	NA	NA	NA	NA	NA	NA	NA	NA	NA	NA	NA	STAB1	0.553185	6	0.0217451	0.03667	Ivw(FixedEffects)	STAB1_14599_18	SeqId.14599-18	SomaScan v4	NA	NA	NA	NA
RECK	O95980	11345	TRANS	Cognition_Meta	UKBB-PPP_Specific	NA,-	NA	0.714136	0.714136	UKBB_PPP	UKBB_PPP	1.26699	4863.98	NA	NA	NA	NA	NA	NA	NA	NA	NA	NA	NA	NA	NA	NA	NA	NA	NA	NA	NA	NA	NA	NA	NA	NA	NA	NA	NA	NA	NA	NA	NA	NA	NA	NA	NA	random	0.714136	-0.0104346	0.0284858	-0.0662657	0.0453966	FALSE	FALSE	0.05	33.432953865934,0.000828258487186767	1.66916	13	10_100315722_G_A,10_17833858_T_G,11_126367386_G_A,17_7166093_G_A,17_7176997_C_T,19_43648948_A_G,3_196948008_A_G,4_102276925_A_G,5_39436142_A_C,5_39572271_G_A,7_17872129_G_T,9_133253728_A_T,9_35016777_C_T	0.0221711	0.000245	TRUE	5.7e-113	-0.00198405	0.00541734	0.721133	48.7365	48.6202	48.1493	48.6159	0.00137327	12	12	11	12	12	2.33e-06	2.44e-06	1.34e-06	2.44e-06	1	0.189621	13	-0.0218471	0.0166555	Ivw(FixedEffects)	NA	NA	NA	NA	NA	NA	NA	NA	NA	RECK:O95980:Cardiometabolic_II	OID30234	Cardiometabolic_II	Olink Explore
PEF1	Q9UBV8	30009	TRANS	Cognition_Meta	deCODE_Specific	-,NA	NA	0.714161	0.714161	deCODE	deCODE	1.26671	4864.15	random	0.714161	-0.00140468	0.00383506	-0.00892127	0.0061119	FALSE	FALSE	0.05	66.8046609731854,0.175666762970008	1.08259	58	1_109278685_G_T,1_196695521_C_T,1_201980465_C_T,11_116786845_C_T,15_58391167_A_G,15_58431740_G_A,16_56956804_C_A,19_44908822_C_T,19_45015730_A_G,19_45120208_A_G,2_17966742_T_C,2_18727218_G_A,2_19218307_C_T,2_19332549_G_A,2_19506861_C_T,2_19867365_C_T,2_20029209_A_C,2_20076483_G_T,2_203441729_T_C,2_20423181_A_G,2_20502443_G_A,2_20514625_C_T,2_20682296_G_A,2_20936567_T_C,2_20961892_A_G,2_21310075_G_A,2_216622986_G_A,2_216625740_G_A,2_21732737_A_G,2_21967487_T_C,2_21971426_T_C,2_21997423_A_T,2_22146363_T_C,2_22465429_A_T,2_22878775_A_G,2_22926018_C_T,2_23361275_T_C,2_23451978_G_A,2_24272811_G_A,2_25671035_C_A,2_27560934_T_C,2_28377970_G_A,2_29060979_G_A,3_136348936_G_T,3_158700225_A_G,3_161025772_A_G,3_163429801_T_A,3_163796999_G_T,3_164888434_C_T,3_164948031_T_C,3_165254582_C_A,3_165284814_T_C,3_165900927_T_C,3_167270564_A_G,3_168055464_G_A,3_168482173_G_A,3_169678482_C_T,8_20035786_A_G	0.174948	0.000393309	TRUE	0	-0.000639809	0.00110777	0.565872	73.5438	73.5423	73.1083	73.5424	0.00792428	57	57	56	57	57	0.0691911	0.069207	0.0620476	0.0692057	1	NA	NA	NA	NA	NA	NA	NA	NA	NA	NA	NA	NA	NA	NA	NA	NA	NA	NA	NA	NA	NA	NA	NA	NA	NA	NA	NA	NA	NA	NA	NA	NA	NA	NA	NA	NA	NA	NA	NA	NA	PEF1	0.663926	58	-0.00153476	0.00353225	Ivw(FixedEffects)	PEF1_19272_9	SeqId.19272-9	SomaScan v4	NA	NA	NA	NA
SCP2	P22307	10606	TRANS	Depression_iPSYCH_2023	UKBB-PPP_Specific	NA,-	NA	0.714182	0.714182	UKBB_PPP	UKBB_PPP	1.39859	4864.29	NA	NA	NA	NA	NA	NA	NA	NA	NA	NA	NA	NA	NA	NA	NA	NA	NA	NA	NA	NA	NA	NA	NA	NA	NA	NA	NA	NA	NA	NA	NA	NA	NA	NA	NA	fixed	0.714182	-0.039183	0.106986	-0.248871	0.170505	FALSE	FALSE	0.05	NA	1	1	22_22315726_G_A	0.000908127	1.97e-07	TRUE	1.44e-07	NA	NA	NA	NA	NA	NA	NA	NA	NA	NA	NA	NA	NA	NA	NA	NA	NA	NA	0.713567	1	-0.039183	0.106745	Wald ratio	NA	NA	NA	NA	NA	NA	NA	NA	NA	SCP2:P22307:Oncology	OID21161	Oncology	Olink Explore
DNAJC9	Q8WXX5	19123	TRANS	BIP_PGC3_noukb	UKBB-PPP_Specific	NA,-	NA	0.714182	0.714182	UKBB_PPP	UKBB_PPP	1.19869	4864.3	NA	NA	NA	NA	NA	NA	NA	NA	NA	NA	NA	NA	NA	NA	NA	NA	NA	NA	NA	NA	NA	NA	NA	NA	NA	NA	NA	NA	NA	NA	NA	NA	NA	NA	NA	random	0.714182	-0.0451616	0.12331	-0.286844	0.196521	FALSE	FALSE	0.05	6.80130052908647,0.146768619813217	1.30397	5	10_63288546_C_A,12_54332691_A_G,16_88502423_T_G,4_82974066_T_C,8_105580979_C_A	0.00573979	2.15e-05	TRUE	1.4e-35	0.027333	0.0532974	0.643438	7.26809	7.2581	6.68227	7.25771	0.000780553	4	4	3	4	4	0.122381	0.122862	0.082745	0.12288	1	0.605108	5	-0.0479952	0.0928215	Ivw(FixedEffects)	NA	NA	NA	NA	NA	NA	NA	NA	NA	DNAJC9:Q8WXX5:Oncology_II	OID31472	Oncology_II	Olink Explore
NMRK1	Q9NWW6	26057	TRANS	Depression_iPSYCH_2023	deCODE_Specific	-,NA	NA	0.714302	0.714302	deCODE	deCODE	1.39842	4865.11	fixed	0.714302	-0.0233254	0.0637157	-0.148206	0.101555	FALSE	FALSE	0.05	0.458674332662282,0.498244178065105	0.677255	2	10_63303060_C_T,8_105566712_T_C	0.00186966	8.96e-07	TRUE	8.72e-15	NA	NA	NA	0.462652	0.461679	NA	0.461672	1.07e-05	1	1	NA	1	1	0.496387	0.49684	NA	0.496844	0.997386	NA	NA	NA	NA	NA	NA	NA	NA	NA	NA	NA	NA	NA	NA	NA	NA	NA	NA	NA	NA	NA	NA	NA	NA	NA	NA	NA	NA	NA	NA	NA	NA	NA	NA	NA	NA	NA	NA	NA	NA	NRK1	0.709569	2	-0.0236299	0.063447	Ivw(FixedEffects)	NRK1_16853_5	SeqId.16853-5	SomaScan v4	NA	NA	NA	NA
SH3BP1	Q9Y3L3	10824	TRANS	BIP_PGC3_noukb	UKBB-PPP_Specific	NA,-	NA	0.714338	0.714338	UKBB_PPP	UKBB_PPP	1.19866	4865.36	NA	NA	NA	NA	NA	NA	NA	NA	NA	NA	NA	NA	NA	NA	NA	NA	NA	NA	NA	NA	NA	NA	NA	NA	NA	NA	NA	NA	NA	NA	NA	NA	NA	NA	NA	fixed	0.714338	-0.0574397	0.156924	-0.365005	0.250125	FALSE	FALSE	0.05	0.568946916919249,0.450677687224773	0.754286	2	12_54336088_T_C,8_105569300_A_T	0.00195568	2.04e-06	TRUE	5.44e-14	NA	NA	NA	0.575977	NA	NA	0.574736	5.72e-05	1	NA	NA	1	1	0.447894	NA	NA	0.448383	0.993963	0.707257	2	-0.0586113	0.156071	Ivw(FixedEffects)	NA	NA	NA	NA	NA	NA	NA	NA	NA	SH3BP1:Q9Y3L3:Oncology_II	OID31439	Oncology_II	Olink Explore
CD200R1L	Q6Q8B3	24665	TRANS	Cognition_Meta	deCODE_Specific	-,NA	NA	0.714437	0.714437	deCODE	deCODE	1.26687	4866.03	fixed	0.714437	-0.00973312	0.0266002	-0.0618686	0.0424024	FALSE	FALSE	0.05	NA	1	1	19_44909976_G_T	0.00711967	9.52e-07	TRUE	6.82e-45	NA	NA	NA	NA	NA	NA	NA	NA	NA	NA	NA	NA	NA	NA	NA	NA	NA	NA	NA	NA	NA	NA	NA	NA	NA	NA	NA	NA	NA	NA	NA	NA	NA	NA	NA	NA	NA	NA	NA	NA	NA	NA	NA	NA	NA	NA	NA	NA	NA	NA	NA	NA	NA	NA	NA	NA	NA	NA	CD200R1L	0.714365	1	-0.00973312	0.0265932	Wald ratio	CD200R1L_8980_19	SeqId.8980-19	SomaScan v4	NA	NA	NA	NA
TRAF4	Q9BUZ4	12034	TRANS	Cognition_Meta	deCODE_Specific	+,NA	NA	0.714443	0.714443	deCODE	deCODE	1.26655	4866.07	fixed	0.714443	0.0113594	0.0310454	-0.0494884	0.0722071	FALSE	FALSE	0.05	17.3774832983797,0.000168471889633514	2.94767	3	1_196695521_C_T,3_165730791_T_G,3_165760452_G_T	0.00600774	0.000112366	TRUE	2.74e-30	-0.0467504	0.0489914	0.514899	19.0175	NA	9.95368	19.0007	0.000251911	2	NA	1	2	2	7.42e-05	NA	0.00160528	7.48e-05	0.999874	NA	NA	NA	NA	NA	NA	NA	NA	NA	NA	NA	NA	NA	NA	NA	NA	NA	NA	NA	NA	NA	NA	NA	NA	NA	NA	NA	NA	NA	NA	NA	NA	NA	NA	NA	NA	NA	NA	NA	NA	TRAF4	0.676072	3	0.0124129	0.029708	Ivw(FixedEffects)	TRAF4_13041_47	SeqId.13041-47	SomaScan v4	NA	NA	NA	NA
TPBGL	P0DKB5	44159	TRANS	Depression_iPSYCH_2023	UKBB-PPP_Specific	NA,-	NA	0.714483	0.714483	UKBB_PPP	UKBB_PPP	1.39837	4866.34	NA	NA	NA	NA	NA	NA	NA	NA	NA	NA	NA	NA	NA	NA	NA	NA	NA	NA	NA	NA	NA	NA	NA	NA	NA	NA	NA	NA	NA	NA	NA	NA	NA	NA	NA	fixed	0.714483	-0.0298043	0.0814676	-0.189478	0.129869	FALSE	FALSE	0.05	NA	1	1	1_196850950_A_G	0.00176251	3.27e-07	TRUE	4.24e-13	NA	NA	NA	NA	NA	NA	NA	NA	NA	NA	NA	NA	NA	NA	NA	NA	NA	NA	0.714169	1	-0.0298043	0.0813739	Wald ratio	NA	NA	NA	NA	NA	NA	NA	NA	NA	TPBGL:P0DKB5:Neurology_II	OID30928	Neurology_II	Olink Explore
DNAJB6	O75190	14888	TRANS	BIP_PGC3_noukb	UKBB-PPP_Specific	NA,+	NA	0.714605	0.714605	UKBB_PPP	UKBB_PPP	1.19881	4867.18	NA	NA	NA	NA	NA	NA	NA	NA	NA	NA	NA	NA	NA	NA	NA	NA	NA	NA	NA	NA	NA	NA	NA	NA	NA	NA	NA	NA	NA	NA	NA	NA	NA	NA	NA	random	0.714605	0.0450352	0.123155	-0.196345	0.286415	FALSE	FALSE	0.05	11.0219781541931,0.0509459585536938	1.48472	6	10_63572099_A_G,2_27508073_T_C,5_132497907_C_T,7_106733200_C_T,8_105569300_A_T,9_4745645_G_A	0.00732002	4.18e-05	TRUE	4.99e-43	0.0197597	0.0616664	0.764684	13.9109	13.8658	13.5628	13.863	0.00128188	5	5	4	5	5	0.0161853	0.0164849	0.00882952	0.0165037	1	0.381279	6	0.0708563	0.0809285	Ivw(FixedEffects)	NA	NA	NA	NA	NA	NA	NA	NA	NA	DNAJB6:O75190:Inflammation_II	OID30613	Inflammation_II	Olink Explore
SULT1B1	O43704	17845	TRANS	PGC3_SCZ_NoUKB	deCODE_Specific	-,NA	NA	0.714709	0.714709	deCODE	deCODE	1.20522	4867.88	random	0.714709	-0.00713983	0.0195323	-0.0454225	0.0311429	FALSE	FALSE	0.05	9.25667444705112,0.598213194545088	0.917342	12	1_165536447_A_T,1_167792525_T_G,1_168462676_G_A,1_168621430_C_T,1_169499904_C_A,1_169601610_G_A,1_170107682_C_T,1_170448629_A_C,1_170771504_T_C,1_170931598_C_T,1_175136806_G_A,10_19971440_G_A	0.0546787	6.94e-05	TRUE	0	-0.00930889	0.00943883	0.347279	9.48893	9.48742	8.51628	9.48756	0.00531141	11	11	10	11	11	0.576856	0.576996	0.578541	0.576982	1	NA	NA	NA	NA	NA	NA	NA	NA	NA	NA	NA	NA	NA	NA	NA	NA	NA	NA	NA	NA	NA	NA	NA	NA	NA	NA	NA	NA	NA	NA	NA	NA	NA	NA	NA	NA	NA	NA	NA	NA	SULT1B1	0.697188	12	-0.00755096	0.0194053	Ivw(FixedEffects)	SULT1B1_12671_35	SeqId.12671-35	SomaScan v4	NA	NA	NA	NA
C16orf54	Q6UWD8	26649	TRANS	Cognition_Meta	deCODE_Specific	-,NA	NA	0.714954	0.714954	deCODE	deCODE	1.26712	4869.55	fixed	0.714954	-0.0312994	0.0857022	-0.199273	0.136674	FALSE	FALSE	0.05	NA	1	1	11_307726_A_G	0.000876704	9.5e-07	TRUE	1.48e-06	NA	NA	NA	NA	NA	NA	NA	NA	NA	NA	NA	NA	NA	NA	NA	NA	NA	NA	NA	NA	NA	NA	NA	NA	NA	NA	NA	NA	NA	NA	NA	NA	NA	NA	NA	NA	NA	NA	NA	NA	NA	NA	NA	NA	NA	NA	NA	NA	NA	NA	NA	NA	NA	NA	NA	NA	NA	NA	C16orf54	0.714365	1	-0.0312994	0.0855176	Wald ratio	C16orf54_12394_53	SeqId.12394-53	SomaScan v4	NA	NA	NA	NA
PURA	Q00577	9701	TRANS	Cognition_Meta	deCODE_Specific	-,NA	NA	0.71499	0.71499	deCODE	deCODE	1.26686	4869.8	fixed	0.71499	-0.0136914	0.0374941	-0.0871785	0.0597956	FALSE	FALSE	0.05	4.07978816923992,0.130042483648116	1.42825	3	11_198986_T_C,12_54292096_C_T,3_56815721_T_C	0.00317616	2.16e-05	TRUE	2.22e-19	-0.0251268	0.0125473	0.294841	4.36392	4.36003	0.353673	4.3599	9.47e-05	2	2	1	2	2	0.11282	0.11304	0.552041	0.113047	0.999953	NA	NA	NA	NA	NA	NA	NA	NA	NA	NA	NA	NA	NA	NA	NA	NA	NA	NA	NA	NA	NA	NA	NA	NA	NA	NA	NA	NA	NA	NA	NA	NA	NA	NA	NA	NA	NA	NA	NA	NA	PURA	0.740611	3	-0.01219	0.0368227	Ivw(FixedEffects)	PURA_12537_88	SeqId.12537-88	SomaScan v4	NA	NA	NA	NA
HSPA1L	P34931	5234	TRANS	Depression_iPSYCH_2023	deCODE_Specific	+,NA	NA	0.715014	0.715014	deCODE	deCODE	1.39901	4869.96	random	0.715014	0.0052269	0.0143152	-0.0228303	0.0332841	FALSE	FALSE	0.05	9.00200622875116,0.252512039515529	1.13402	8	1_196143912_A_G,1_196677046_T_G,1_198244825_C_A,17_28367840_G_A,19_44926286_C_T,2_216622986_G_A,3_165768357_T_G,3_166833453_A_G	0.0486365	1.72e-05	TRUE	0	0.00247071	0.00485573	0.62904	9.37851	9.37746	8.99056	9.37748	0.000323399	7	7	6	7	7	0.226611	0.22668	0.174109	0.226679	1	NA	NA	NA	NA	NA	NA	NA	NA	NA	NA	NA	NA	NA	NA	NA	NA	NA	NA	NA	NA	NA	NA	NA	NA	NA	NA	NA	NA	NA	NA	NA	NA	NA	NA	NA	NA	NA	NA	NA	NA	HSPA1L	0.652959	8	0.00566163	0.012591	Ivw(FixedEffects)	HSPA1L_12041_33	SeqId.12041-33	SomaScan v4	NA	NA	NA	NA
ROR2	Q01974	10257	TRANS	BIP_PGC3_noukb	deCODE_Specific	+,NA	NA	0.715044	0.715044	deCODE	deCODE	1.19925	4870.16	fixed	0.715044	0.0368739	0.100999	-0.161081	0.234829	FALSE	FALSE	0.05	0.277898842494148,0.870272044619824	0.372759	3	1_179504138_T_C,9_92637016_C_A,9_93038802_C_T	0.00434526	1.18e-06	TRUE	2.62e-31	-0.0628839	0.129275	0.711779	0.279875	0.279646	0.0432558	0.279646	0.000116124	2	2	1	2	2	0.869413	0.869512	0.835244	0.869512	0.999942	NA	NA	NA	NA	NA	NA	NA	NA	NA	NA	NA	NA	NA	NA	NA	NA	NA	NA	NA	NA	NA	NA	NA	NA	NA	NA	NA	NA	NA	NA	NA	NA	NA	NA	NA	NA	NA	NA	NA	NA	ROR2	0.71314	3	0.0370852	0.100873	Ivw(FixedEffects)	ROR2_7861_9	SeqId.7861-9	SomaScan v4	NA	NA	NA	NA
HMGN1	P05114	4984	TRANS	Depression_iPSYCH_2023	deCODE_Specific	+,NA	NA	0.715088	0.715088	deCODE	deCODE	1.39875	4870.46	random	0.715088	0.00385321	0.0105558	-0.0168359	0.0245423	FALSE	FALSE	0.05	6.27155539094249,0.508423210684637	0.946539	8	3_184719797_C_T,3_186645352_C_T,3_186688668_G_A,3_186837183_C_T,3_187135068_C_T,3_187229493_C_T,3_187335605_G_A,3_187725526_G_A	0.0402349	1.06e-05	TRUE	9.84e-294	0.00110993	0.00504576	0.833185	6.37021	6.36991	6.31925	6.36991	0.000730301	7	7	6	7	7	0.497246	0.49728	0.388394	0.49728	1	NA	NA	NA	NA	NA	NA	NA	NA	NA	NA	NA	NA	NA	NA	NA	NA	NA	NA	NA	NA	NA	NA	NA	NA	NA	NA	NA	NA	NA	NA	NA	NA	NA	NA	NA	NA	NA	NA	NA	NA	HMGN1	0.712379	8	0.00388708	0.0105437	Ivw(FixedEffects)	HMGN1_9187_2	SeqId.9187-2	SomaScan v4	NA	NA	NA	NA
FCER2	P06734	3612	TRANS	PGC3_SCZ_NoUKB	UKBB-PPP_Specific	NA,+	NA	0.715099	0.715099	UKBB_PPP	UKBB_PPP	1.20558	4870.54	NA	NA	NA	NA	NA	NA	NA	NA	NA	NA	NA	NA	NA	NA	NA	NA	NA	NA	NA	NA	NA	NA	NA	NA	NA	NA	NA	NA	NA	NA	NA	NA	NA	NA	NA	random	0.715099	0.0160033	0.0438428	-0.069927	0.101934	FALSE	FALSE	0.05	82.2914863303666,4.30251649600371e-06	1.57914	34	10_61985930_A_G,10_96620380_T_C,12_111446804_T_C,13_28029870_T_C,13_50793447_C_T,14_105708181_A_G,15_80014604_G_A,15_90478180_T_A,15_99510232_A_C,16_85982485_G_A,17_39851068_T_G,19_17548874_C_T,19_33260443_G_A,2_111096947_C_T,2_60841032_C_T,20_46119308_T_G,22_41929013_G_A,4_152080067_G_A,5_143894637_C_T,5_158454639_T_C,5_158838300_G_A,5_88825371_T_A,5_96760485_G_T,6_113747312_C_T,6_116369686_C_T,6_396321_C_T,6_44627518_C_T,7_40024678_T_C,7_50149587_G_A,7_50326551_T_C,7_55979879_C_T,7_7831900_T_G,8_129583635_G_A,8_24318010_T_C	0.0522123	0.000635389	TRUE	1.8e-260	0.000457186	0.00794516	0.954471	95.3189	95.3084	95.309	95.3091	0.0356894	33	33	32	33	33	5.79e-08	5.81e-08	3.29e-08	5.81e-08	1	0.657458	34	0.0120204	0.027108	Ivw(FixedEffects)	NA	NA	NA	NA	NA	NA	NA	NA	NA	FCER2:P06734:Neurology	OID21133	Neurology	Olink Explore
TLR2	O60603	11848	TRANS	Depression_iPSYCH_2023	deCODE_Specific	+,NA	NA	0.715117	0.715117	deCODE	deCODE	1.39841	4870.66	fixed	0.715117	0.0134928	0.0369673	-0.0589618	0.0859473	FALSE	FALSE	0.05	1.03328347261315,0.309388720129352	1.01651	2	1_196695521_C_T,14_94380925_T_A	0.00538141	1.74e-06	TRUE	6.07e-40	NA	NA	NA	1.04073	1.04004	NA	1.04004	2.52e-05	1	1	NA	1	1	0.307652	0.307812	NA	0.307813	0.995997	NA	NA	NA	NA	NA	NA	NA	NA	NA	NA	NA	NA	NA	NA	NA	NA	NA	NA	NA	NA	NA	NA	NA	NA	NA	NA	NA	NA	NA	NA	NA	NA	NA	NA	NA	NA	NA	NA	NA	NA	TLR2	0.71513	2	0.0134512	0.0368552	Ivw(FixedEffects)	TLR2_3835_11	SeqId.3835-11	SomaScan v4	NA	NA	NA	NA
C1GALT1C1	Q96EU7	24338	TRANS	Depression_iPSYCH_2023	deCODE_Specific	+,NA	NA	0.71571	0.71571	deCODE	deCODE	1.39917	4874.7	random	0.71571	0.0120381	0.0330538	-0.0527461	0.0768224	FALSE	FALSE	0.05	33.859441816617,7.16112969796143e-06	2.37555	7	12_120763364_C_T,19_48703417_G_A,7_7233524_T_C,7_7276470_G_A,7_7631995_C_T,9_133233100_G_A,9_133278537_C_T	0.0334759	6.12e-05	TRUE	1.78e-231	0.0113281	0.00762309	0.197414	39.5504	39.5127	27.434	39.5116	0.000928385	6	6	5	6	6	5.58e-07	5.68e-07	4.69e-05	5.68e-07	1	NA	NA	NA	NA	NA	NA	NA	NA	NA	NA	NA	NA	NA	NA	NA	NA	NA	NA	NA	NA	NA	NA	NA	NA	NA	NA	NA	NA	NA	NA	NA	NA	NA	NA	NA	NA	NA	NA	NA	NA	C1GALT1C1	0.261629	7	0.015419	0.0137357	Ivw(FixedEffects)	C1GALT1C1_5735_54	SeqId.5735-54	SomaScan v4	NA	NA	NA	NA
PRSS3	P35030	9486	TRANS	Depression_iPSYCH_2023	deCODE_Specific	+,NA	NA	0.715716	0.715716	deCODE	deCODE	1.39878	4874.74	random	0.715716	0.00377404	0.0103628	-0.0165367	0.0240848	FALSE	FALSE	0.05	44.7954737464304,0.355347521492098	1.03274	43	1_199949918_T_A,1_3086752_G_A,1_3165198_T_C,1_3270038_G_A,1_93367008_A_T,10_50772993_C_T,10_88291278_G_T,14_81151652_G_A,16_25312854_G_T,16_75221575_G_A,16_88910069_T_C,17_71233770_T_A,18_44801214_G_T,19_12398722_C_A,19_48276514_T_C,19_48702915_C_T,2_10404514_C_T,2_42973008_T_C,3_169343407_T_C,3_64014147_A_C,4_40326599_A_G,6_127121947_T_C,6_7108864_C_T,7_130897965_C_T,7_159098815_A_G,7_50959919_T_C,8_101493477_A_G,8_30497521_G_T,8_97272892_T_C,9_133233778_C_T,9_28232686_T_A,9_29232412_C_T,9_31856044_T_C,9_32286833_C_T,9_32343184_C_T,9_34903890_G_A,9_35098158_T_C,9_35380202_C_T,9_35960334_G_T,9_36499874_C_T,9_36836221_G_A,9_37648510_T_C,9_38355013_T_G	0.0847059	7.28e-05	TRUE	0	0.000534047	0.00230611	0.818017	47.048	47.0457	46.9866	47.0464	0.002579	42	42	41	42	42	0.273498	0.273577	0.240632	0.273551	1	NA	NA	NA	NA	NA	NA	NA	NA	NA	NA	NA	NA	NA	NA	NA	NA	NA	NA	NA	NA	NA	NA	NA	NA	NA	NA	NA	NA	NA	NA	NA	NA	NA	NA	NA	NA	NA	NA	NA	NA	PRSS3	0.698639	43	0.00385555	0.00995858	Ivw(FixedEffects)	PRSS3_18864_7	SeqId.18864-7	SomaScan v4	NA	NA	NA	NA
NMRK1	Q9NWW6	26057	TRANS	PGC3_SCZ_NoUKB	deCODE_Specific	-,NA	NA	0.715767	0.715767	deCODE	deCODE	1.20641	4875.09	fixed	0.715767	-0.0420912	0.115596	-0.268656	0.184473	FALSE	FALSE	0.05	1.26111969120564,0.261439254703271	1.123	2	10_63303060_C_T,8_105566712_T_C	0.00186966	8.93e-06	TRUE	7.03e-12	NA	NA	NA	1.28887	1.286	NA	1.28595	9.73e-05	1	1	NA	1	1	0.256256	0.256786	NA	0.256796	0.992131	NA	NA	NA	NA	NA	NA	NA	NA	NA	NA	NA	NA	NA	NA	NA	NA	NA	NA	NA	NA	NA	NA	NA	NA	NA	NA	NA	NA	NA	NA	NA	NA	NA	NA	NA	NA	NA	NA	NA	NA	NRK1	0.701183	2	-0.0438525	0.114281	Ivw(FixedEffects)	NRK1_16853_5	SeqId.16853-5	SomaScan v4	NA	NA	NA	NA
GGH	Q92820	4248	TRANS	PGC3_SCZ_NoUKB	BOTH	+,+	0.932075	0.715781	0.932075	deCODE	metap	1.20613	4875.18	random	0.715781	0.0129075	0.0354501	-0.0565735	0.0823885	FALSE	FALSE	0.05	52.8092779568151,0.000388957301982186	1.51527	24	12_101556923_G_A,12_101823942_C_A,12_7496888_T_C,12_7655705_G_T,12_98783062_C_A,13_41034911_G_A,15_43735849_C_T,16_53426485_A_G,18_62491793_T_C,19_19383674_G_A,19_54255498_T_C,3_136476946_A_T,8_57951033_G_A,8_58511847_T_C,8_61405779_C_T,8_61459197_G_A,8_61688636_T_C,8_61788804_A_G,8_61804636_T_G,8_61882048_T_A,8_62006599_G_A,8_65389415_A_T,8_67589850_G_T,8_67675040_T_C	0.0542913	0.000533738	TRUE	8.27e-285	-0.0143473	0.00835858	0.100123	81.5552	81.555	71.923	81.5551	0.0195348	23	23	22	23	23	1.77e-08	1.77e-08	3.28e-07	1.77e-08	1	random	0.914857	0.00476067	0.0445277	-0.0825121	0.0920334	FALSE	FALSE	0.05	105.025373936068,8.81858004793898e-12	2.04964	26	1_26853597_A_C,11_47951537_C_T,12_101695159_C_T,12_101822895_C_T,12_7508506_A_G,13_41114931_A_G,15_43735687_T_C,15_60591082_C_A,16_53483330_G_A,17_46289930_G_A,18_62441936_G_A,18_74275909_A_G,19_19268740_C_T,19_44912921_G_T,19_54255498_T_C,3_136195634_G_A,4_153333382_G_A,4_3442204_A_G,4_82951522_C_T,6_159908584_G_A,6_95589641_G_A,7_28219614_T_C,8_115637992_A_G,8_125494452_G_A,8_61958661_G_A,8_62006599_G_A	0.0721417	0.000945092	TRUE	0	-0.0111847	0.00810077	0.180095	141.565	141.55	131.147	141.55	0.0230997	25	25	24	25	25	2.97e-18	2.99e-18	9.61e-17	2.99e-18	1	0.583739	26	-0.0116818	0.0213198	Ivw(FixedEffects)	GGH	0.959482	24	-0.00117221	0.0230732	Ivw(FixedEffects)	GGH_9370_69	SeqId.9370-69	SomaScan v4	GGH:Q92820:Cardiometabolic	OID20416	Cardiometabolic	Olink Explore
SNU13	P55769	7819	TRANS	BIP_PGC3_noukb	deCODE_Specific	-,NA	NA	0.715787	0.715787	deCODE	deCODE	1.2002	4875.23	fixed	0.715787	-0.0452022	0.12415	-0.288531	0.198126	FALSE	FALSE	0.05	NA	1	1	14_94382864_C_T	0.00209333	3.79e-07	TRUE	5.54e-16	NA	NA	NA	NA	NA	NA	NA	NA	NA	NA	NA	NA	NA	NA	NA	NA	NA	NA	NA	NA	NA	NA	NA	NA	NA	NA	NA	NA	NA	NA	NA	NA	NA	NA	NA	NA	NA	NA	NA	NA	NA	NA	NA	NA	NA	NA	NA	NA	NA	NA	NA	NA	NA	NA	NA	NA	NA	NA	NHP2L1	0.715544	1	-0.0452022	0.124038	Wald ratio	NHP2L1_13602_6	SeqId.13602-6	SomaScan v4	NA	NA	NA	NA
NTS	P30990	8038	TRANS	Depression_iPSYCH_2023	deCODE_Specific	-,NA	NA	0.715876	0.715876	deCODE	deCODE	1.39869	4875.83	random	0.715876	-0.014128	0.0388158	-0.0902056	0.0619495	FALSE	FALSE	0.05	15.1310079967229,0.0192618786366209	1.58803	7	11_1074635_T_G,13_27959601_A_G,19_35352183_G_A,19_48700572_C_T,20_62710120_G_A,4_111791205_C_T,8_58479765_G_A	0.0130227	2.58e-05	TRUE	1.19e-89	-0.00470543	0.00590764	0.461869	16.8858	16.8677	14.9846	16.8672	0.000409962	6	6	5	6	6	0.00971207	0.00978205	0.0104285	0.0097839	1	NA	NA	NA	NA	NA	NA	NA	NA	NA	NA	NA	NA	NA	NA	NA	NA	NA	NA	NA	NA	NA	NA	NA	NA	NA	NA	NA	NA	NA	NA	NA	NA	NA	NA	NA	NA	NA	NA	NA	NA	NTS	0.480062	7	-0.0169698	0.0240296	Ivw(FixedEffects)	NTS_7857_22	SeqId.7857-22	SomaScan v4	NA	NA	NA	NA
CHGA	P10645	1929	TRANS	PGC3_SCZ_NoUKB	BOTH	-,-	0.927732	0.715896	0.927732	deCODE	metap	1.20603	4875.97	random	0.715896	-0.0331825	0.0911734	-0.211879	0.145514	FALSE	FALSE	0.05	8.92653663883268,0.0629621758991636	1.49387	5	11_6265096_T_C,3_169698781_A_C,5_96439105_G_T,8_142671576_T_C,8_20149601_T_C	0.00864154	6.08e-05	TRUE	6.59e-48	0.0315403	0.0131204	0.095538	9.51833	9.50969	3.25272	9.50937	0.000844347	4	4	3	4	4	0.049372	0.0495486	0.354277	0.049555	1	random	0.900638	-0.00942026	0.0754497	-0.157299	0.138458	FALSE	FALSE	0.05	23.3096348391419,0.0029886456892599	1.70696	9	10_63174788_C_T,13_27983752_C_T,16_20353266_A_G,3_169679808_G_A,4_186239966_G_T,5_177409531_A_G,5_96439105_G_T,8_142678761_T_C,8_20149601_T_C	0.0199797	0.000156835	TRUE	1.32e-104	0.0191262	0.0131781	0.189975	25.3722	25.3719	19.5033	25.372	0.00219397	8	8	7	8	8	0.00134406	0.0013442	0.00674875	0.00134418	1	0.934159	9	-0.00358658	0.0434139	Ivw(FixedEffects)	CHGA	0.610179	5	-0.0306343	0.0600888	Ivw(FixedEffects)	CHGA_8476_11	SeqId.8476-11	SomaScan v4	CHGA:P10645:Cardiometabolic_II	OID30403	Cardiometabolic_II	Olink Explore
VOPP1	Q96AW1	34518	TRANS	PGC3_SCZ_NoUKB	deCODE_Specific	-,NA	NA	0.716119	0.716119	deCODE	deCODE	1.20611	4877.49	random	0.716119	-0.0113859	0.03131	-0.0727523	0.0499805	FALSE	FALSE	0.05	30.2841142770417,0.0482921041141754	1.2625	20	1_196695521_C_T,1_30754408_C_T,11_307244_T_C,11_60400727_C_T,14_73085793_G_T,14_94380925_T_A,15_58381852_G_A,15_58431476_C_T,16_56959412_C_A,17_68781934_G_A,19_1036553_T_C,19_1059556_C_T,19_44928401_A_G,2_216622986_G_A,2_27508073_T_C,20_45916409_C_T,3_165767231_T_C,7_95324583_G_A,9_104826853_A_T,9_104899461_A_C	0.0432351	0.000201239	TRUE	3.8e-245	0.00100671	0.00884217	0.910614	31.9738	31.9679	31.9508	31.9678	0.0038238	19	19	18	19	19	0.031468	0.0315156	0.0222843	0.0315166	1	NA	NA	NA	NA	NA	NA	NA	NA	NA	NA	NA	NA	NA	NA	NA	NA	NA	NA	NA	NA	NA	NA	NA	NA	NA	NA	NA	NA	NA	NA	NA	NA	NA	NA	NA	NA	NA	NA	NA	NA	VOPP1	0.599358	20	-0.0128953	0.0245474	Ivw(FixedEffects)	VOPP1_14618_26	SeqId.14618-26	SomaScan v4	NA	NA	NA	NA
ADM	P35318	259	TRANS	Cognition_Meta	BOTH	-,-	0.928235	0.71613	0.928235	deCODE	metap	1.26855	4877.56	fixed	0.71613	-0.00774387	0.0212957	-0.0494827	0.0339949	FALSE	FALSE	0.05	4.94589982967033,0.0843357085381651	1.57256	3	12_7068900_G_A,3_186727263_T_G,5_177415473_T_C	0.00925025	2.48e-05	TRUE	3.58e-57	0.00498846	0.012856	0.76436	5.19595	NA	4.516	5.19411	0.00010613	2	NA	1	2	2	0.0744243	NA	0.0335793	0.0744925	0.999947	fixed	0.901948	-0.00369448	0.0299875	-0.0624689	0.0550799	FALSE	FALSE	0.05	0.696983447940544,0.403799159621674	0.834855	2	2_162255785_A_T,4_76490987_G_A	0.00701319	3.43e-06	TRUE	2.87e-44	NA	NA	NA	0.70957	0.709516	NA	0.709516	7.8e-06	1	1	NA	1	1	0.399587	0.399605	NA	0.399605	0.997771	0.896889	2	-0.00387978	0.0299383	Ivw(FixedEffects)	ADM	0.750313	3	-0.00671917	0.0211144	Ivw(FixedEffects)	ADM_14115_34	SeqId.14115-34	SomaScan v4	ADM:P35318:Oncology	OID21467	Oncology	Olink Explore
MGLL	Q99685	17038	TRANS	PGC3_SCZ_NoUKB	UKBB-PPP_Specific	NA,-	NA	0.716244	0.716244	UKBB_PPP	UKBB_PPP	1.20602	4878.34	NA	NA	NA	NA	NA	NA	NA	NA	NA	NA	NA	NA	NA	NA	NA	NA	NA	NA	NA	NA	NA	NA	NA	NA	NA	NA	NA	NA	NA	NA	NA	NA	NA	NA	NA	random	0.716244	-0.0240645	0.0662054	-0.153825	0.105696	FALSE	FALSE	0.05	10.2810350637329,0.173198958131547	1.21191	8	10_63174788_C_T,11_270715_T_C,16_72045758_C_T,19_55027704_T_G,2_69945455_G_A,3_56815721_T_C,5_132485305_G_A,8_105569300_A_T	0.0114776	7.24e-05	TRUE	4.53e-61	-0.00100493	0.0168699	0.954433	11.2633	11.2547	11.2567	11.2545	0.000836455	7	7	6	7	7	0.127538	0.127887	0.08076	0.127896	1	0.590632	8	-0.0289775	0.0538695	Ivw(FixedEffects)	NA	NA	NA	NA	NA	NA	NA	NA	NA	MGLL:Q99685:Inflammation	OID20711	Inflammation	Olink Explore
BRAP	Q7Z569	1099	TRANS	Depression_iPSYCH_2023	UKBB-PPP_Specific	NA,+	NA	0.716286	0.716286	UKBB_PPP	UKBB_PPP	1.39909	4878.63	NA	NA	NA	NA	NA	NA	NA	NA	NA	NA	NA	NA	NA	NA	NA	NA	NA	NA	NA	NA	NA	NA	NA	NA	NA	NA	NA	NA	NA	NA	NA	NA	NA	NA	NA	random	0.716286	0.0200286	0.0551106	-0.0879861	0.128043	FALSE	FALSE	0.05	17.9390044937614,0.00638644748609202	1.72911	7	10_63344740_A_G,11_266921_A_G,2_27508073_T_C,3_56815721_T_C,5_132451445_A_G,7_106733200_C_T,8_105569300_A_T	0.0104094	3.08e-05	TRUE	7.73e-67	0.00241201	0.0161332	0.886997	19.8551	19.8144	19.7667	19.8119	0.000385109	6	6	5	6	6	0.00293871	0.00298807	0.00138214	0.00299109	1	0.40838	7	0.0256207	0.0309897	Ivw(FixedEffects)	NA	NA	NA	NA	NA	NA	NA	NA	NA	BRAP:Q7Z569:Oncology_II	OID31506	Oncology_II	Olink Explore
PGA4	P0DJD7	8886	TRANS	PGC3_SCZ_NoUKB	UKBB-PPP_Specific	NA,+	NA	0.716365	0.716365	UKBB_PPP	UKBB_PPP	1.20592	4879.16	NA	NA	NA	NA	NA	NA	NA	NA	NA	NA	NA	NA	NA	NA	NA	NA	NA	NA	NA	NA	NA	NA	NA	NA	NA	NA	NA	NA	NA	NA	NA	NA	NA	NA	NA	random	0.716365	0.0257172	0.0707837	-0.113016	0.164451	FALSE	FALSE	0.05	5.17288816197121,0.521838015052084	0.928519	7	1_183186582_C_A,11_408174_G_T,17_39735401_G_A,3_12534091_A_T,5_662840_T_C,7_506407_C_T,7_98083519_C_A	0.00840638	3.79e-05	TRUE	3.37e-46	-0.0107093	0.0100935	0.337225	5.35089	5.34864	4.22516	5.3486	0.00067255	6	6	5	6	6	0.499658	0.499936	0.517475	0.499941	1	0.723253	7	0.0248533	0.0701842	Ivw(FixedEffects)	NA	NA	NA	NA	NA	NA	NA	NA	NA	PGA4:P0DJD7:Inflammation_II	OID30699	Inflammation_II	Olink Explore
APMAP	Q9HDC9	13238	TRANS	Depression_iPSYCH_2023	deCODE_Specific	+,NA	NA	0.716443	0.716443	deCODE	deCODE	1.399	4879.7	random	0.716443	0.015792	0.0434782	-0.0694237	0.101008	FALSE	FALSE	0.05	5.17797646512634,0.269518593305996	1.13776	5	1_196695521_C_T,10_63605625_C_T,20_25998650_T_G,20_31438087_C_T,3_165787389_A_G	0.00686687	8.46e-06	TRUE	1.21e-48	-0.0156436	0.0100539	0.217568	5.31595	NA	2.89487	5.31164	0.000590305	4	NA	3	4	4	0.256388	NA	0.408119	0.256789	1	NA	NA	NA	NA	NA	NA	NA	NA	NA	NA	NA	NA	NA	NA	NA	NA	NA	NA	NA	NA	NA	NA	NA	NA	NA	NA	NA	NA	NA	NA	NA	NA	NA	NA	NA	NA	NA	NA	NA	NA	APMAP	0.664917	5	0.0163655	0.0377839	Ivw(FixedEffects)	APMAP_10605_22	SeqId.10605-22	SomaScan v4	NA	NA	NA	NA
CD300LB	A8K4G0	30811	TRANS	Depression_iPSYCH_2023	deCODE_Specific	+,NA	NA	0.716697	0.716697	deCODE	deCODE	1.39909	4881.42	fixed	0.716697	0.0163714	0.0451157	-0.0720538	0.104797	FALSE	FALSE	0.05	1.56123190732702,0.211484936487868	1.24949	2	1_196695521_C_T,17_66190870_C_T	0.00383839	2.56e-06	TRUE	1.7e-28	NA	NA	NA	1.58003	1.57843	NA	1.57841	4.49e-05	1	1	NA	1	1	0.208757	0.208987	NA	0.20899	0.994652	NA	NA	NA	NA	NA	NA	NA	NA	NA	NA	NA	NA	NA	NA	NA	NA	NA	NA	NA	NA	NA	NA	NA	NA	NA	NA	NA	NA	NA	NA	NA	NA	NA	NA	NA	NA	NA	NA	NA	NA	CD300LB	0.709718	2	0.0166856	0.0448254	Ivw(FixedEffects)	CD300LB_10713_151	SeqId.10713-151	SomaScan v4	NA	NA	NA	NA
CALCOCO1	Q9P1Z2	29306	TRANS	PGC3_SCZ_NoUKB	UKBB-PPP_Specific	NA,-	NA	0.7168	0.7168	UKBB_PPP	UKBB_PPP	1.20636	4882.12	NA	NA	NA	NA	NA	NA	NA	NA	NA	NA	NA	NA	NA	NA	NA	NA	NA	NA	NA	NA	NA	NA	NA	NA	NA	NA	NA	NA	NA	NA	NA	NA	NA	NA	NA	random	0.7168	-0.0506396	0.139603	-0.324257	0.222978	FALSE	FALSE	0.05	16.5942130690365,0.00231718241403097	2.0368	5	10_63564237_G_T,3_56815721_T_C,5_132341354_G_T,7_106733200_C_T,8_105569300_A_T	0.00792971	0.000127857	TRUE	1.24e-38	0.0546684	0.0305806	0.171788	19.9169	19.8934	9.64374	19.8915	0.00125391	4	4	3	4	4	0.000518623	0.000524199	0.0218503	0.000524646	1	0.573426	5	-0.0373322	0.0663078	Ivw(FixedEffects)	NA	NA	NA	NA	NA	NA	NA	NA	NA	CALCOCO1:Q9P1Z2:Oncology	OID21387	Oncology	Olink Explore
CCT8	P50990	1623	TRANS	Depression_iPSYCH_2023	deCODE_Specific	-,NA	NA	0.716968	0.716968	deCODE	deCODE	1.39922	4883.27	fixed	0.716968	-0.0334673	0.0923202	-0.214412	0.147477	FALSE	FALSE	0.05	NA	1	1	1_196856157_C_T	0.000890966	2.03e-07	TRUE	7.13e-08	NA	NA	NA	NA	NA	NA	NA	NA	NA	NA	NA	NA	NA	NA	NA	NA	NA	NA	NA	NA	NA	NA	NA	NA	NA	NA	NA	NA	NA	NA	NA	NA	NA	NA	NA	NA	NA	NA	NA	NA	NA	NA	NA	NA	NA	NA	NA	NA	NA	NA	NA	NA	NA	NA	NA	NA	NA	NA	CCT8	0.716401	1	-0.0334673	0.0921273	Wald ratio	CCT8_12699_28	SeqId.12699-28	SomaScan v4	NA	NA	NA	NA
CA10	Q9NS85	1369	TRANS	BIP_PGC3_noukb	deCODE_Specific	-,NA	NA	0.716989	0.716989	deCODE	deCODE	1.20192	4883.41	random	0.716989	-0.0134583	0.0371277	-0.0862273	0.0593107	FALSE	FALSE	0.05	27.6720795615668,0.0345908665563725	1.31511	17	1_108853064_T_C,1_109274570_A_G,1_24977085_A_G,1_47496019_C_T,10_28696239_T_C,10_79287258_G_A,12_9075702_T_C,17_48609478_T_C,17_49500049_A_G,17_52758177_G_T,17_54068505_C_T,17_55448170_G_A,17_7176274_C_A,19_48889291_C_T,3_186922204_G_A,5_132468275_T_G,6_15110481_T_C	0.0448875	9.86e-05	TRUE	1.23e-292	0.00666153	0.00707051	0.36104	31.0156	31.0136	29.2828	31.015	0.00799914	16	16	15	16	16	0.0133945	0.0134024	0.0147874	0.0133972	1	NA	NA	NA	NA	NA	NA	NA	NA	NA	NA	NA	NA	NA	NA	NA	NA	NA	NA	NA	NA	NA	NA	NA	NA	NA	NA	NA	NA	NA	NA	NA	NA	NA	NA	NA	NA	NA	NA	NA	NA	CA10	0.736905	17	-0.00940871	0.0280058	Ivw(FixedEffects)	CA10_13666_222	SeqId.13666-222	SomaScan v4	NA	NA	NA	NA
BRD2	P25440	1103	TRANS	Depression_iPSYCH_2023	deCODE_Specific	+,NA	NA	0.717017	0.717017	deCODE	deCODE	1.39891	4883.6	fixed	0.717017	0.0168897	0.0465989	-0.0744425	0.108222	FALSE	FALSE	0.05	2.20978542866649,0.137137744262047	1.48653	2	1_196703255_G_A,3_165787389_A_G	0.00372708	3.7e-06	TRUE	2.04e-27	NA	NA	NA	2.31506	2.31217	NA	2.31211	4.28e-05	1	1	NA	1	1	0.128127	0.128365	NA	0.128369	0.99478	NA	NA	NA	NA	NA	NA	NA	NA	NA	NA	NA	NA	NA	NA	NA	NA	NA	NA	NA	NA	NA	NA	NA	NA	NA	NA	NA	NA	NA	NA	NA	NA	NA	NA	NA	NA	NA	NA	NA	NA	BRD2	0.684812	2	0.018746	0.0461831	Ivw(FixedEffects)	BRD2_15372_43	SeqId.15372-43	SomaScan v4	NA	NA	NA	NA
SEL1L	Q9UBV2	10717	TRANS	Cognition_Meta	UKBB-PPP_Specific	NA,-	NA	0.717018	0.717018	UKBB_PPP	UKBB_PPP	1.26979	4883.61	NA	NA	NA	NA	NA	NA	NA	NA	NA	NA	NA	NA	NA	NA	NA	NA	NA	NA	NA	NA	NA	NA	NA	NA	NA	NA	NA	NA	NA	NA	NA	NA	NA	NA	NA	fixed	0.717018	-0.00757653	0.0209039	-0.0485473	0.0333943	FALSE	FALSE	0.05	19.6126415852795,9.48396112529517e-06	4.42862	2	14_94378610_C_T,4_102267552_C_T	0.0141929	0.000224802	TRUE	1.21e-69	NA	NA	NA	45.3114	45.0783	NA	45.0514	0.00173619	1	1	NA	1	1	1.68e-11	1.89e-11	NA	1.92e-11	0.966764	0.137298	2	-0.0303293	0.020411	Ivw(FixedEffects)	NA	NA	NA	NA	NA	NA	NA	NA	NA	SEL1L:Q9UBV2:Cardiometabolic_II	OID30196	Cardiometabolic_II	Olink Explore
TBC1D23	Q9NUY8	25622	TRANS	Depression_iPSYCH_2023	UKBB-PPP_Specific	NA,-	NA	0.71703	0.71703	UKBB_PPP	UKBB_PPP	1.39854	4883.69	NA	NA	NA	NA	NA	NA	NA	NA	NA	NA	NA	NA	NA	NA	NA	NA	NA	NA	NA	NA	NA	NA	NA	NA	NA	NA	NA	NA	NA	NA	NA	NA	NA	NA	NA	random	0.71703	-0.0243309	0.0671325	-0.155908	0.107246	FALSE	FALSE	0.05	15.5559281926727,0.00823319630039343	1.76386	6	10_63575555_T_C,12_54332691_A_G,3_56815721_T_C,5_132341354_G_T,7_106733200_C_T,8_105569300_A_T	0.0074824	2.71e-05	TRUE	6.29e-48	-0.0161566	0.0228982	0.51937	17.3273	17.2941	15.4094	17.2916	0.000367085	5	5	4	5	5	0.00391908	0.00397459	0.00392318	0.00397869	1	0.486889	6	-0.0256044	0.0368269	Ivw(FixedEffects)	NA	NA	NA	NA	NA	NA	NA	NA	NA	TBC1D23:Q9NUY8:Oncology	OID21286	Oncology	Olink Explore
BCL2L2	Q92843	995	TRANS	Depression_iPSYCH_2023	deCODE_Specific	+,NA	NA	0.717051	0.717051	deCODE	deCODE	1.39818	4883.83	random	0.717051	0.011592	0.0319865	-0.0511003	0.0742843	FALSE	FALSE	0.05	4.66582825754332,0.197967205095544	1.24711	4	1_196677131_A_G,3_165761011_C_T,3_186727263_T_G,4_186236079_G_A	0.0119514	7.7e-06	TRUE	1.35e-85	0.0119304	0.00683019	0.2228	4.84584	4.843	1.79483	4.84297	0.0001045	3	3	2	3	3	0.183439	0.183661	0.407622	0.183664	1	NA	NA	NA	NA	NA	NA	NA	NA	NA	NA	NA	NA	NA	NA	NA	NA	NA	NA	NA	NA	NA	NA	NA	NA	NA	NA	NA	NA	NA	NA	NA	NA	NA	NA	NA	NA	NA	NA	NA	NA	BCL2L2	0.62016	4	0.0126373	0.0254978	Ivw(FixedEffects)	BCL2L2_13097_11	SeqId.13097-11	SomaScan v4	NA	NA	NA	NA
TNFRSF17	Q02223	11913	TRANS	Depression_iPSYCH_2023	BOTH	+,+	0.920495	0.717102	0.920495	deCODE	metap	1.39788	4884.18	random	0.717102	0.00822555	0.0227015	-0.0362686	0.0527197	FALSE	FALSE	0.05	26.5960571499699,0.0322051689133368	1.33157	16	1_226870643_A_G,10_28613689_T_G,14_102780133_A_G,17_16939677_G_A,17_45749878_C_T,17_79937175_T_G,18_63098415_T_A,2_100158835_C_T,2_25927904_T_G,2_33477136_C_T,22_30184263_A_G,4_981349_T_C,6_106326155_T_C,6_137804744_T_C,6_267616_G_A,7_128936032_T_C	0.0248201	5.21e-05	TRUE	5.35e-170	0.00169297	0.00471841	0.725097	34.2994	34.2913	33.9868	34.2938	0.000827323	15	15	14	15	15	0.0030906	0.00309868	0.00207159	0.00309613	1	random	0.876767	0.00345051	0.0222515	-0.0401615	0.0470626	FALSE	FALSE	0.05	55.0949458401889,0.000737386725665281	1.45569	27	1_226882036_C_T,10_28640757_G_A,10_6052734_C_T,10_8058162_A_G,11_128531463_G_A,14_102780133_A_G,16_68239992_T_C,17_16939677_G_A,17_39764941_T_C,17_45594752_A_G,17_79933238_T_C,18_63096065_G_A,19_16460318_T_C,19_3470266_T_C,2_100195441_A_C,2_159490366_C_T,2_20134624_G_A,2_203874196_G_A,2_33477136_C_T,22_21561983_C_A,22_23833253_G_T,4_101475135_A_G,5_95926912_T_C,6_106319061_A_G,6_117709075_G_T,6_417104_C_T,7_128939148_T_C	0.043048	9.91e-05	TRUE	1.77e-278	0.00276076	0.00380153	0.474447	66.5622	66.558	65.187	66.5594	0.00176344	26	26	25	26	26	2.07e-05	2.07e-05	1.94e-05	2.07e-05	1	0.773087	27	0.00431462	0.0149637	Ivw(FixedEffects)	TNFRSF17	0.646829	16	0.00769306	0.0167908	Ivw(FixedEffects)	TNFRSF17_2665_26	SeqId.2665-26	SomaScan v4	TNFRSF17:Q02223:Inflammation_II	OID30589	Inflammation_II	Olink Explore
CIT	O14578	1985	TRANS	Depression_iPSYCH_2023	UKBB-PPP_Specific	NA,-	NA	0.717208	0.717208	UKBB_PPP	UKBB_PPP	1.39768	4884.9	NA	NA	NA	NA	NA	NA	NA	NA	NA	NA	NA	NA	NA	NA	NA	NA	NA	NA	NA	NA	NA	NA	NA	NA	NA	NA	NA	NA	NA	NA	NA	NA	NA	NA	NA	fixed	0.717208	-0.0199186	0.0549945	-0.127706	0.0878687	FALSE	FALSE	0.05	2.71011716387745,0.257932183841837	1.16407	3	1_247876149_C_T,12_111535554_A_G,6_35791157_G_A	0.00353904	5.77e-06	TRUE	5.2e-24	-0.0176708	0.0280064	0.641665	2.82054	2.81788	2.0174	2.81783	8.54e-05	2	2	1	2	2	0.244078	0.244402	0.155505	0.244409	0.999957	0.721673	3	-0.019373	0.0543842	Ivw(FixedEffects)	NA	NA	NA	NA	NA	NA	NA	NA	NA	CIT:O14578:Neurology_II	OID30970	Neurology_II	Olink Explore
NAT1	P18440	7645	TRANS	PGC3_SCZ_NoUKB	deCODE_Specific	-,NA	NA	0.717263	0.717263	deCODE	deCODE	1.20684	4885.28	fixed	0.717263	-0.0217263	0.0599977	-0.13932	0.0958671	FALSE	FALSE	0.05	6.2214247685712,0.0126213505779469	2.49428	2	1_196695521_C_T,10_7732765_T_C	0.0070599	4.28e-05	TRUE	1.68e-39	NA	NA	NA	6.4893	6.48693	NA	6.48688	0.000600075	1	1	NA	1	1	0.0108526	0.010867	NA	0.0108673	0.980457	NA	NA	NA	NA	NA	NA	NA	NA	NA	NA	NA	NA	NA	NA	NA	NA	NA	NA	NA	NA	NA	NA	NA	NA	NA	NA	NA	NA	NA	NA	NA	NA	NA	NA	NA	NA	NA	NA	NA	NA	NAT1	0.74461	2	-0.0193199	0.059308	Ivw(FixedEffects)	NAT1_12632_14	SeqId.12632-14	SomaScan v4	NA	NA	NA	NA
ARL5B	Q96KC2	23052	TRANS	PGC3_SCZ_NoUKB	deCODE_Specific	+,NA	NA	0.717286	0.717286	deCODE	deCODE	1.20658	4885.44	random	0.717286	0.023346	0.064476	-0.103025	0.149717	FALSE	FALSE	0.05	12.9898384853496,0.0723563618126526	1.36224	8	1_196695521_C_T,16_53772541_A_G,19_44945208_T_G,3_165780046_A_G,5_38579015_T_A,5_41344224_T_C,5_42741419_T_C,5_52962521_A_C	0.0107269	0.000103469	TRUE	6.64e-56	0.0042441	0.00936948	0.666489	14.0028	13.9935	13.5398	13.9941	0.00690319	7	7	6	7	7	0.0511308	0.0512971	0.035221	0.0512866	1	NA	NA	NA	NA	NA	NA	NA	NA	NA	NA	NA	NA	NA	NA	NA	NA	NA	NA	NA	NA	NA	NA	NA	NA	NA	NA	NA	NA	NA	NA	NA	NA	NA	NA	NA	NA	NA	NA	NA	NA	ARL5B	0.581525	8	0.0256851	0.046602	Ivw(FixedEffects)	ARL5B_17404_5	SeqId.17404-5	SomaScan v4	NA	NA	NA	NA
TAC1	P20366	11517	TRANS	PGC3_SCZ_NoUKB	deCODE_Specific	+,NA	NA	0.717459	0.717459	deCODE	deCODE	1.20657	4886.61	random	0.717459	0.0260264	0.0719246	-0.114943	0.166996	FALSE	FALSE	0.05	6.72347474525643,0.242031395427501	1.15961	6	10_101097541_G_A,12_111446804_T_C,12_124371786_T_C,2_226432279_C_T,20_8626746_G_A,7_121297272_A_G	0.00838426	4.58e-05	TRUE	7.85e-47	-0.0237726	0.0225959	0.35212	7.20827	7.20413	5.64594	7.20402	0.000740343	5	5	4	5	5	0.205606	0.205896	0.227196	0.205904	1	NA	NA	NA	NA	NA	NA	NA	NA	NA	NA	NA	NA	NA	NA	NA	NA	NA	NA	NA	NA	NA	NA	NA	NA	NA	NA	NA	NA	NA	NA	NA	NA	NA	NA	NA	NA	NA	NA	NA	NA	TAC1	0.691205	6	0.0243189	0.0612229	Ivw(FixedEffects)	TAC1_9337_43	SeqId.9337-43	SomaScan v4	NA	NA	NA	NA
VMO1	Q7Z5L0	30387	TRANS	Depression_iPSYCH_2023	UKBB-PPP_Specific	NA,+	NA	0.717613	0.717613	UKBB_PPP	UKBB_PPP	1.39807	4887.66	NA	NA	NA	NA	NA	NA	NA	NA	NA	NA	NA	NA	NA	NA	NA	NA	NA	NA	NA	NA	NA	NA	NA	NA	NA	NA	NA	NA	NA	NA	NA	NA	NA	NA	NA	random	0.717613	0.0063863	0.0176587	-0.0282242	0.0409968	FALSE	FALSE	0.05	9.8840869378662,0.540842854614176	0.947921	12	11_116793324_G_A,14_105903575_T_C,15_58279711_C_T,15_58386521_T_C,15_58431740_G_A,17_5821086_C_T,19_44915704_T_C,2_27529596_G_A,4_111075746_A_G,7_73612048_C_T,8_125494452_G_A,8_19982198_C_T	0.0481338	1.78e-05	TRUE	0	0.00376897	0.00292847	0.227084	11.7287	11.7273	10.062	11.7274	0.000279399	11	11	10	11	11	0.384377	0.384488	0.435067	0.384482	1	0.652807	12	0.00791949	0.0176041	Ivw(FixedEffects)	NA	NA	NA	NA	NA	NA	NA	NA	NA	VMO1:Q7Z5L0:Oncology	OID21381	Oncology	Olink Explore
DNAJC30	Q96LL9	16410	TRANS	BIP_PGC3_noukb	deCODE_Specific	+,NA	NA	0.717839	0.717839	deCODE	deCODE	1.20305	4889.2	fixed	0.717839	0.0375597	0.103943	-0.166166	0.241285	FALSE	FALSE	0.05	6.04851777231403,0.0485938214820184	1.73904	3	3_165787389_A_G,7_71133146_C_T,7_72348671_C_T	0.00447574	1.94e-05	TRUE	3.27e-29	0.0405307	0.0161171	0.240948	6.6008	NA	0.276775	6.58845	0.000905201	2	NA	1	2	2	0.0368684	NA	0.598823	0.0370967	0.999548	NA	NA	NA	NA	NA	NA	NA	NA	NA	NA	NA	NA	NA	NA	NA	NA	NA	NA	NA	NA	NA	NA	NA	NA	NA	NA	NA	NA	NA	NA	NA	NA	NA	NA	NA	NA	NA	NA	NA	NA	DNAJC30	0.617366	3	0.050729	0.101542	Ivw(FixedEffects)	DNAJC30_7866_11	SeqId.7866-11	SomaScan v4	NA	NA	NA	NA
PCSK2	P16519	8744	TRANS	Depression_iPSYCH_2023	deCODE_Specific	+,NA	NA	0.71803	0.71803	deCODE	deCODE	1.39848	4890.5	fixed	0.71803	0.011635	0.0322215	-0.0515179	0.0747878	FALSE	FALSE	0.05	5.33983319689321,0.0692580012933726	1.63399	3	1_196702851_T_C,11_58608893_G_A,3_165768357_T_G	0.00752325	8.69e-06	TRUE	1.75e-53	-0.00110369	0.0194549	0.963923	5.69914	5.69491	5.68085	5.69481	0.000136612	2	2	1	2	2	0.0578693	0.0579917	0.017151	0.0579945	0.999932	NA	NA	NA	NA	NA	NA	NA	NA	NA	NA	NA	NA	NA	NA	NA	NA	NA	NA	NA	NA	NA	NA	NA	NA	NA	NA	NA	NA	NA	NA	NA	NA	NA	NA	NA	NA	NA	NA	NA	NA	PCSK2	0.662047	3	0.0139328	0.0318762	Ivw(FixedEffects)	PCSK2_15440_57	SeqId.15440-57	SomaScan v4	NA	NA	NA	NA
ZPR1	O75312	13051	TRANS	BIP_PGC3_noukb	UKBB-PPP_Specific	NA,+	NA	0.718225	0.718225	UKBB_PPP	UKBB_PPP	1.2034	4891.83	NA	NA	NA	NA	NA	NA	NA	NA	NA	NA	NA	NA	NA	NA	NA	NA	NA	NA	NA	NA	NA	NA	NA	NA	NA	NA	NA	NA	NA	NA	NA	NA	NA	NA	NA	fixed	0.718225	0.0809979	0.224475	-0.358965	0.520961	FALSE	FALSE	0.05	NA	1	1	16_30580789_A_G	0.000912971	3.78e-07	TRUE	2.84e-07	NA	NA	NA	NA	NA	NA	NA	NA	NA	NA	NA	NA	NA	NA	NA	NA	NA	NA	0.717638	1	0.0809979	0.223988	Wald ratio	NA	NA	NA	NA	NA	NA	NA	NA	NA	ZPR1:O75312:Neurology_II	OID30801	Neurology_II	Olink Explore
ACP6	Q9NPH0	29609	TRANS	Depression_iPSYCH_2023	BOTH	-,-	0.932606	0.718265	0.932606	UKBB_PPP	metap	1.39854	4892.1	random	0.913445	-0.00111106	0.010222	-0.0211457	0.0189236	FALSE	FALSE	0.05	53.5508500274978,0.303939982548821	1.04541	50	1_111763740_C_T,1_113039181_T_C,1_113209104_A_G,1_113308389_T_C,1_114141395_A_G,1_115268690_A_G,1_116654593_A_G,1_116672272_G_A,1_116877867_A_T,1_117503590_C_T,1_117681071_A_G,1_118292691_C_T,1_119041214_A_T,1_119354876_T_C,1_119400902_T_C,1_119406313_G_A,1_119774289_A_C,1_119887703_A_G,1_121424319_G_A,1_121497220_C_T,1_150417937_C_T,1_150566425_T_C,1_150675273_T_G,1_151060221_G_T,1_151140697_C_T,1_151242535_A_G,1_151567748_G_A,1_151819071_C_T,1_151980987_T_C,1_152483722_A_G,1_152961073_C_T,1_153318570_G_A,1_153348405_T_C,1_153539871_A_G,1_154388650_G_A,1_154726721_C_T,1_154790775_C_T,1_155331851_C_T,1_155873137_T_C,1_156238426_G_A,1_156424168_G_A,1_156425652_A_G,1_156437760_G_T,1_156674682_C_T,1_156951326_T_C,1_157173882_C_T,1_157279168_T_A,1_157405288_C_T,1_158007963_C_A,1_158193265_C_T	0.0982293	9.1e-05	TRUE	0	-0.0039746	0.0035656	0.270526	57.008	57.0078	55.5695	57.0078	0.0144449	49	49	48	49	49	0.201809	0.201815	0.211111	0.201814	1	random	0.718265	-0.020433	0.0566358	-0.131437	0.0905711	FALSE	FALSE	0.05	5.83791234516355,0.211584499228826	1.20809	5	1_119972409_T_C,1_149762432_C_T,1_150017238_A_T,1_179557079_C_T,2_162107791_G_A	0.00721552	1.3e-05	TRUE	4.87e-48	0.0181568	0.0156943	0.331065	6.05758	6.0525	4.18878	6.05235	0.00131152	4	4	3	4	4	0.19489	0.195261	0.241788	0.195272	1	0.664329	5	-0.0200856	0.0462862	Ivw(FixedEffects)	ACP6	0.910063	50	-0.00109554	0.00969861	Ivw(FixedEffects)	ACP6_5742_14	SeqId.5742-14	SomaScan v4	ACP6:Q9NPH0:Oncology	OID21432	Oncology	Olink Explore
KLRC3	Q07444	6376	TRANS	PGC3_SCZ_NoUKB	deCODE_Specific	-,NA	NA	0.718314	0.718314	deCODE	deCODE	1.20771	4892.43	random	0.718314	-0.0103374	0.0286583	-0.0665066	0.0458317	FALSE	FALSE	0.05	3.22097029613704,0.665961089765585	0.802617	6	1_56949637_G_A,1_57317265_G_A,17_27578856_A_G,17_28367840_G_A,19_44913484_C_T,3_165787389_A_G	0.0362371	2.13e-05	TRUE	8.03e-223	-0.002661	0.00665485	0.709694	3.30837	3.30797	3.14849	3.30797	0.000351866	5	5	4	5	5	0.65256	0.652622	0.533291	0.652622	1	NA	NA	NA	NA	NA	NA	NA	NA	NA	NA	NA	NA	NA	NA	NA	NA	NA	NA	NA	NA	NA	NA	NA	NA	NA	NA	NA	NA	NA	NA	NA	NA	NA	NA	NA	NA	NA	NA	NA	NA	KLRC3	0.712401	6	-0.0105483	0.0286146	Ivw(FixedEffects)	KLRC3_11571_75	SeqId.11571-75	SomaScan v4	NA	NA	NA	NA
FAAH2	Q6GMR7	26440	TRANS	BIP_PGC3_noukb	deCODE_Specific	-,NA	NA	0.718444	0.718444	deCODE	deCODE	1.20347	4893.32	fixed	0.718444	-0.0607001	0.168359	-0.390678	0.269277	FALSE	FALSE	0.05	NA	1	1	1_196998224_G_A	0.00207526	3.76e-07	TRUE	7.99e-16	NA	NA	NA	NA	NA	NA	NA	NA	NA	NA	NA	NA	NA	NA	NA	NA	NA	NA	NA	NA	NA	NA	NA	NA	NA	NA	NA	NA	NA	NA	NA	NA	NA	NA	NA	NA	NA	NA	NA	NA	NA	NA	NA	NA	NA	NA	NA	NA	NA	NA	NA	NA	NA	NA	NA	NA	NA	NA	FAAH2	0.718205	1	-0.0607001	0.16821	Wald ratio	FAAH2_8396_42	SeqId.8396-42	SomaScan v4	NA	NA	NA	NA
PLSCR3	Q9NRY6	16495	TRANS	Depression_iPSYCH_2023	BOTH	+,+	0.91848	0.71845	0.91848	UKBB_PPP	metap	1.3985	4893.36	fixed	0.869123	0.00667006	0.0404805	-0.0726702	0.0860103	FALSE	FALSE	0.05	2.60626364082216,0.106442284136665	1.61439	2	1_196695521_C_T,3_165787389_A_G	0.00505147	4.1e-06	TRUE	8.35e-37	NA	NA	NA	2.7014	2.70082	NA	2.70081	4.99e-05	1	1	NA	1	1	0.10026	0.100297	NA	0.100297	0.994361	fixed	0.71845	0.0192915	0.0535086	-0.0855833	0.124166	FALSE	FALSE	0.05	5.08998661584285,0.0784735771303076	1.5953	3	10_63431885_G_T,3_56815721_T_C,5_16490943_A_G	0.00359462	8.51e-06	TRUE	1.25e-24	0.0413018	0.0302351	0.40229	5.47538	5.46705	1.91045	5.46667	0.000109354	2	2	1	2	2	0.0647196	0.0649899	0.166913	0.0650022	0.999945	0.660294	3	0.023032	0.0524041	Ivw(FixedEffects)	PLSCR3	0.843526	2	0.00793118	0.0401812	Ivw(FixedEffects)	PLSCR3_11407_57	SeqId.11407-57	SomaScan v4	PLSCR3:Q9NRY6:Neurology_II	OID31146	Neurology_II	Olink Explore
ITGBL1	O95965	6164	TRANS	PGC3_SCZ_NoUKB	UKBB-PPP_Specific	NA,+	NA	0.718509	0.718509	UKBB_PPP	UKBB_PPP	1.20774	4893.76	NA	NA	NA	NA	NA	NA	NA	NA	NA	NA	NA	NA	NA	NA	NA	NA	NA	NA	NA	NA	NA	NA	NA	NA	NA	NA	NA	NA	NA	NA	NA	NA	NA	NA	NA	random	0.718509	0.0205091	0.0568982	-0.0910093	0.132027	FALSE	FALSE	0.05	7.39134873574103,0.389300268213303	1.02757	8	12_103753429_A_G,12_7441579_C_T,14_94378610_C_T,19_41319286_C_T,22_43928850_C_T,8_16155085_G_A,8_16186811_A_G,8_17578154_T_C	0.0147064	5.6e-05	TRUE	2.63e-80	-0.0144083	0.011343	0.251034	7.78519	7.78187	6.13531	7.78255	0.00143741	7	7	6	7	7	0.351916	0.352221	0.408205	0.352159	1	0.676401	8	0.0229031	0.0548737	Ivw(FixedEffects)	NA	NA	NA	NA	NA	NA	NA	NA	NA	ITGBL1:O95965:Cardiometabolic_II	OID30408	Cardiometabolic_II	Olink Explore
CST1	P01037	2473	TRANS	BIP_PGC3_noukb	BOTH	-,-	0.945574	0.718597	0.958484	deCODE	UKBB_PPP	1.20343	4894.37	random	0.718597	-0.0139099	0.0386029	-0.0895702	0.0617504	FALSE	FALSE	0.05	34.8144100754204,0.115720911590863	1.15716	27	1_202217817_G_A,11_34540700_T_G,12_10866672_T_C,14_36809942_A_G,15_63347445_T_G,19_48703205_C_T,20_19492081_T_C,20_19948560_A_T,20_20990959_A_G,20_21030294_A_C,20_21352016_C_T,20_22409174_T_C,20_22734872_G_A,20_24839205_C_A,20_24846841_G_A,20_24857003_C_T,20_31551521_A_C,20_31843180_C_T,20_31908989_A_T,20_31973634_G_T,20_32742060_T_C,20_32859763_A_G,20_33896881_A_G,20_36344328_A_G,20_40757411_A_G,20_40831498_G_A,5_135183655_G_A	0.0419264	0.0001165	TRUE	6.54e-271	0.0109143	0.00786049	0.177234	37.7198	37.7151	35.0193	37.7152	0.0306196	26	26	25	26	26	0.0642827	0.064347	0.0878554	0.0643459	1	random	0.958484	-0.00215648	0.0414264	-0.0833508	0.0790378	FALSE	FALSE	0.05	18.1932444837649,0.19812069879487	1.13996	15	1_103822256_G_A,1_202214903_T_C,1_206946508_C_A,11_34836866_G_T,12_10897052_G_A,14_36761356_C_T,15_63347445_T_G,15_74283925_A_G,16_87849089_C_A,19_48703417_G_A,4_17322116_T_C,4_70491444_G_A,5_135175676_G_T,5_44577030_G_A,7_26004532_C_T	0.0453246	6.75e-05	TRUE	7.76e-258	-0.00280794	0.0100266	0.783847	19.0042	19.0041	18.8902	19.0041	0.00273606	14	14	13	14	14	0.164788	0.164793	0.126546	0.164792	1	0.930083	15	-0.00316685	0.0360934	Ivw(FixedEffects)	CST1	0.671557	27	-0.0139757	0.0329607	Ivw(FixedEffects)	CST1_5459_33	SeqId.5459-33	SomaScan v4	CST1:P01037:Inflammation_II	OID30581	Inflammation_II	Olink Explore
SURF1	Q15526	11474	TRANS	PGC3_SCZ_NoUKB	deCODE_Specific	-,NA	NA	0.718658	0.718658	deCODE	deCODE	1.20769	4894.78	random	0.718658	-0.0105191	0.029199	-0.0677481	0.04671	FALSE	FALSE	0.05	32.4869219169605,0.00203345442324896	1.58082	14	1_169220353_C_A,1_169505159_C_T,1_169568440_A_G,10_19795284_G_A,10_19971440_G_A,10_20057736_T_C,11_116708947_T_C,11_17913135_T_C,11_18226152_T_C,11_18269516_T_C,11_19896652_G_A,19_44926286_C_T,2_46961671_G_A,3_165772680_A_G	0.0702691	0.00024396	TRUE	0	-2.48e-05	0.00662501	0.997076	35.4112	35.408	35.4112	35.4084	0.012632	13	13	12	13	13	0.000731839	0.000732676	0.000402646	0.000732586	1	NA	NA	NA	NA	NA	NA	NA	NA	NA	NA	NA	NA	NA	NA	NA	NA	NA	NA	NA	NA	NA	NA	NA	NA	NA	NA	NA	NA	NA	NA	NA	NA	NA	NA	NA	NA	NA	NA	NA	NA	SURF1	0.627345	14	-0.00890973	0.0183529	Ivw(FixedEffects)	SURF1_8009_121	SeqId.8009-121	SomaScan v4	NA	NA	NA	NA
MRI1	Q9BV20	28469	TRANS	Depression_iPSYCH_2023	UKBB-PPP_Specific	NA,+	NA	0.718668	0.718668	UKBB_PPP	UKBB_PPP	1.39853	4894.85	NA	NA	NA	NA	NA	NA	NA	NA	NA	NA	NA	NA	NA	NA	NA	NA	NA	NA	NA	NA	NA	NA	NA	NA	NA	NA	NA	NA	NA	NA	NA	NA	NA	NA	NA	fixed	0.718668	0.0234859	0.0651953	-0.104294	0.151266	FALSE	FALSE	0.05	6.4679659596043,0.0109836172900802	2.54322	2	3_56815721_T_C,7_106733200_C_T	0.00282408	1.05e-05	TRUE	7.9e-19	NA	NA	NA	6.97685	6.9671	NA	6.96627	0.000132543	1	1	NA	1	1	0.00825707	0.00830222	NA	0.00830606	0.990814	0.721453	2	0.0224008	0.0628324	Ivw(FixedEffects)	NA	NA	NA	NA	NA	NA	NA	NA	NA	MRI1:Q9BV20:Neurology_II	OID30891	Neurology_II	Olink Explore
MEP1A	Q16819	7015	TRANS	BIP_PGC3_noukb	UKBB-PPP_Specific	NA,+	NA	0.71867	0.71867	UKBB_PPP	UKBB_PPP	1.20326	4894.86	NA	NA	NA	NA	NA	NA	NA	NA	NA	NA	NA	NA	NA	NA	NA	NA	NA	NA	NA	NA	NA	NA	NA	NA	NA	NA	NA	NA	NA	NA	NA	NA	NA	NA	NA	random	0.71867	0.0106093	0.0294508	-0.0471132	0.0683317	FALSE	FALSE	0.05	70.3177334784307,2.74302234234058e-05	1.55716	30	1_156234256_G_A,1_214183856_A_C,1_28357202_G_A,10_100152307_T_C,10_63559006_G_T,10_92670740_A_C,11_108550518_T_C,11_5679844_C_A,11_800630_G_A,12_120979061_C_T,14_24402720_C_T,15_60591082_C_A,15_90959619_G_A,17_49243576_C_T,18_32230496_T_C,19_48703205_C_T,19_5840608_C_T,19_7740410_G_T,2_210675783_C_A,20_44413724_C_T,22_17930163_G_A,3_41917960_C_T,5_163469644_C_T,5_163495077_G_T,8_125469835_A_G,9_114106297_C_A,9_114386150_G_T,9_128704210_G_T,9_133251112_A_C,9_133253728_A_T	0.14455	0.000216677	TRUE	0	-0.00361725	0.00593739	0.547282	76.0424	76.0379	75.0475	76.0385	0.0161273	29	29	28	29	29	4.33e-06	4.33e-06	3.56e-06	4.33e-06	1	0.580806	30	0.0103734	0.0187853	Ivw(FixedEffects)	NA	NA	NA	NA	NA	NA	NA	NA	NA	MEP1A:Q16819:Oncology_II	OID31459	Oncology_II	Olink Explore
NMB	P08949	7842	TRANS	Depression_iPSYCH_2023	deCODE_Specific	+,NA	NA	0.718709	0.718709	deCODE	deCODE	1.39821	4895.13	random	0.718709	0.0156006	0.0433126	-0.0692907	0.100492	FALSE	FALSE	0.05	15.9105602031321,0.014242163292636	1.62842	7	1_196695521_C_T,14_94380925_T_A,15_83565432_G_A,17_68883786_C_T,17_69280242_T_G,3_165768357_T_G,7_130388882_C_T	0.0122344	2.55e-05	TRUE	4.32e-84	0.00687184	0.0122193	0.598137	16.8356	16.8228	15.834	16.8224	0.00141554	6	6	5	6	6	0.00990681	0.00995688	0.00733421	0.00995853	1	NA	NA	NA	NA	NA	NA	NA	NA	NA	NA	NA	NA	NA	NA	NA	NA	NA	NA	NA	NA	NA	NA	NA	NA	NA	NA	NA	NA	NA	NA	NA	NA	NA	NA	NA	NA	NA	NA	NA	NA	NMB	0.557012	7	0.0153258	0.0260959	Ivw(FixedEffects)	NMB_9321_400	SeqId.9321-400	SomaScan v4	NA	NA	NA	NA
TMEM154	Q6P9G4	26489	TRANS	BIP_PGC3_noukb	deCODE_Specific	-,NA	NA	0.718758	0.718758	deCODE	deCODE	1.20311	4895.46	random	0.718758	-0.0444712	0.12349	-0.286508	0.197565	FALSE	FALSE	0.05	21.132436396631,0.000764690309986281	2.05584	6	1_169302664_C_T,1_169515529_A_G,1_169556528_T_C,10_19931917_G_T,2_46947977_G_A,3_52818881_G_T	0.0132095	8.81e-05	TRUE	1.39e-80	0.0309763	0.0387465	0.468807	31.2024	31.2005	26.9036	31.2004	0.00372186	5	5	4	5	5	8.54e-06	8.55e-06	2.08e-05	8.55e-06	1	NA	NA	NA	NA	NA	NA	NA	NA	NA	NA	NA	NA	NA	NA	NA	NA	NA	NA	NA	NA	NA	NA	NA	NA	NA	NA	NA	NA	NA	NA	NA	NA	NA	NA	NA	NA	NA	NA	NA	NA	TMEM154	0.876291	6	-0.00910119	0.0584636	Ivw(FixedEffects)	TMEM154_11223_1	SeqId.11223-1	SomaScan v4	NA	NA	NA	NA
KLRC3	Q07444	6376	TRANS	PGC3_SCZ_NoUKB	deCODE_Specific	-,NA	NA	0.719036	0.719036	deCODE	deCODE	1.20803	4897.35	random	0.719036	-0.0363247	0.100973	-0.234228	0.161578	FALSE	FALSE	0.05	16.5176858692088,0.011229237592388	1.6592	7	1_196695521_C_T,11_72152689_C_A,17_34033041_C_T,17_35165712_C_T,17_35307493_T_C,17_40120643_G_A,3_165787389_A_G	0.0114361	0.000142472	TRUE	2.11e-57	0.0327183	0.0159849	0.0960301	17.983	17.9586	9.78456	17.9572	0.0105695	6	6	5	6	6	0.0062747	0.00633659	0.0815749	0.00634001	1	NA	NA	NA	NA	NA	NA	NA	NA	NA	NA	NA	NA	NA	NA	NA	NA	NA	NA	NA	NA	NA	NA	NA	NA	NA	NA	NA	NA	NA	NA	NA	NA	NA	NA	NA	NA	NA	NA	NA	NA	KLRC3	0.484593	7	-0.0415577	0.0594585	Ivw(FixedEffects)	KLRC3_7795_14	SeqId.7795-14	SomaScan v4	NA	NA	NA	NA
STAT3	P40763	11364	TRANS	Cognition_Meta	deCODE_Specific	-,NA	NA	0.719072	0.719072	deCODE	deCODE	1.2731	4897.6	random	0.719072	-0.011046	0.0307089	-0.0712343	0.0491424	FALSE	FALSE	0.05	4.4405558820812,0.349654320552523	1.05363	5	11_198986_T_C,12_54293705_T_C,17_5848332_G_A,3_56815721_T_C,7_106676033_G_A	0.00608677	2.39e-05	TRUE	1.26e-36	0.00273647	0.0105949	0.812896	4.63194	4.62895	4.53118	4.62887	0.000110007	4	4	3	4	4	0.327188	0.32753	0.209526	0.327539	1	NA	NA	NA	NA	NA	NA	NA	NA	NA	NA	NA	NA	NA	NA	NA	NA	NA	NA	NA	NA	NA	NA	NA	NA	NA	NA	NA	NA	NA	NA	NA	NA	NA	NA	NA	NA	NA	NA	NA	NA	STAT3	0.722572	5	-0.0102238	0.0287974	Ivw(FixedEffects)	STAT3_10346_5	SeqId.10346-5	SomaScan v4	NA	NA	NA	NA
ITM2C	Q9NQX7	6175	TRANS	Cognition_Meta	deCODE_Specific	+,NA	NA	0.71936	0.71936	deCODE	deCODE	1.27327	4899.56	random	0.71936	0.0186327	0.0518563	-0.0830038	0.120269	FALSE	FALSE	0.05	15.1262850355645,0.00444633428509463	1.94463	5	1_196695521_C_T,17_7166093_G_A,3_165842830_A_C,9_122173946_A_G,9_122387985_G_A	0.00835303	8.53e-05	TRUE	2.56e-45	0.00970501	0.0134323	0.522209	17.4602	17.4226	14.8723	17.4185	0.000544167	4	4	3	4	4	0.00157285	0.00159959	0.00192911	0.00160253	1	NA	NA	NA	NA	NA	NA	NA	NA	NA	NA	NA	NA	NA	NA	NA	NA	NA	NA	NA	NA	NA	NA	NA	NA	NA	NA	NA	NA	NA	NA	NA	NA	NA	NA	NA	NA	NA	NA	NA	NA	ITM2C	0.527541	5	0.0161655	0.0255879	Ivw(FixedEffects)	ITM2C_10560_1	SeqId.10560-1	SomaScan v4	NA	NA	NA	NA
UBLCP1	Q8WVY7	28110	TRANS	BIP_PGC3_noukb	deCODE_Specific	-,NA	NA	0.719452	0.719452	deCODE	deCODE	1.20398	4900.19	random	0.719452	-0.0335319	0.0933539	-0.216502	0.149438	FALSE	FALSE	0.05	10.9981199165133,0.0265851520242416	1.65817	5	10_102632823_C_T,12_54336088_T_C,3_56815721_T_C,5_158114822_T_A,8_105569300_A_T	0.0116649	3.61e-05	TRUE	2.51e-75	-0.00540176	0.0212109	0.815438	12.3926	12.3842	12.1303	12.384	0.00144322	4	4	3	4	4	0.0146587	0.0147115	0.00694979	0.0147132	1	NA	NA	NA	NA	NA	NA	NA	NA	NA	NA	NA	NA	NA	NA	NA	NA	NA	NA	NA	NA	NA	NA	NA	NA	NA	NA	NA	NA	NA	NA	NA	NA	NA	NA	NA	NA	NA	NA	NA	NA	UBLCP1	0.599057	5	-0.0291942	0.0555278	Ivw(FixedEffects)	UBLCP1_19124_9	SeqId.19124-9	SomaScan v4	NA	NA	NA	NA
RAB3B	P20337	9778	TRANS	Depression_iPSYCH_2023	deCODE_Specific	+,NA	NA	0.719533	0.719533	deCODE	deCODE	1.39941	4900.74	fixed	0.719533	0.0312762	0.0871	-0.139437	0.201989	FALSE	FALSE	0.05	NA	1	1	11_65130754_C_T	0.00110663	1.94e-07	TRUE	1.75e-09	NA	NA	NA	NA	NA	NA	NA	NA	NA	NA	NA	NA	NA	NA	NA	NA	NA	NA	NA	NA	NA	NA	NA	NA	NA	NA	NA	NA	NA	NA	NA	NA	NA	NA	NA	NA	NA	NA	NA	NA	NA	NA	NA	NA	NA	NA	NA	NA	NA	NA	NA	NA	NA	NA	NA	NA	NA	NA	RAB3B	0.719089	1	0.0312762	0.0869565	Wald ratio	RAB3B_16847_39	SeqId.16847-39	SomaScan v4	NA	NA	NA	NA
APPL1	Q9UKG1	24035	TRANS	Depression_iPSYCH_2023	deCODE_Specific	+,NA	NA	0.719601	0.719601	deCODE	deCODE	1.39914	4901.2	fixed	0.719601	0.0340602	0.0948773	-0.151896	0.220016	FALSE	FALSE	0.05	NA	1	1	11_65130754_C_T	0.000959243	1.94e-07	TRUE	2.17e-08	NA	NA	NA	NA	NA	NA	NA	NA	NA	NA	NA	NA	NA	NA	NA	NA	NA	NA	NA	NA	NA	NA	NA	NA	NA	NA	NA	NA	NA	NA	NA	NA	NA	NA	NA	NA	NA	NA	NA	NA	NA	NA	NA	NA	NA	NA	NA	NA	NA	NA	NA	NA	NA	NA	NA	NA	NA	NA	APPL1	0.719089	1	0.0340602	0.094697	Wald ratio	APPL1_12825_18	SeqId.12825-18	SomaScan v4	NA	NA	NA	NA
ACADS	P16219	90	TRANS	Cognition_Meta	deCODE_Specific	+,NA	NA	0.719604	0.719604	deCODE	deCODE	1.27338	4901.22	random	0.719604	0.00688964	0.0191918	-0.0307256	0.0445049	FALSE	FALSE	0.05	21.3126405710986,0.00333395990078749	1.7449	8	1_196183998_T_C,1_196695521_C_T,1_196813906_A_C,1_198057449_T_C,17_28367840_G_A,2_216622986_G_A,3_165715880_C_T,3_165768357_T_G	0.0355348	0.000111921	TRUE	7.64e-215	-0.00532035	0.00511222	0.338116	23.5307	23.525	19.9326	23.5249	0.000334195	7	7	6	7	7	0.00137712	0.00138026	0.00284695	0.00138032	1	NA	NA	NA	NA	NA	NA	NA	NA	NA	NA	NA	NA	NA	NA	NA	NA	NA	NA	NA	NA	NA	NA	NA	NA	NA	NA	NA	NA	NA	NA	NA	NA	NA	NA	NA	NA	NA	NA	NA	NA	ACADS	0.59439	8	0.00580322	0.0108984	Ivw(FixedEffects)	ACADS_17393_13	SeqId.17393-13	SomaScan v4	NA	NA	NA	NA
SNRPB2	P08579	11155	TRANS	BIP_PGC3_noukb	UKBB-PPP_Specific	NA,+	NA	0.720144	0.720144	UKBB_PPP	UKBB_PPP	1.20484	4904.9	NA	NA	NA	NA	NA	NA	NA	NA	NA	NA	NA	NA	NA	NA	NA	NA	NA	NA	NA	NA	NA	NA	NA	NA	NA	NA	NA	NA	NA	NA	NA	NA	NA	NA	NA	fixed	0.720144	0.048264	0.134716	-0.215774	0.312302	FALSE	FALSE	0.05	0.569212636438562,0.752310366913391	0.533485	3	12_111494996_C_T,13_100332203_G_A,2_133816362_C_T	0.00301936	2.1e-06	TRUE	6.19e-21	0.0050952	0.0170035	0.814654	0.572891	NA	0.483097	0.572203	0.000718626	2	NA	1	2	2	0.750928	NA	0.487023	0.751186	0.999641	0.718828	3	0.0483359	0.134257	Ivw(FixedEffects)	NA	NA	NA	NA	NA	NA	NA	NA	NA	SNRPB2:P08579:Neurology_II	OID31132	Neurology_II	Olink Explore
EIF4H	Q15056	12741	TRANS	Depression_iPSYCH_2023	deCODE_Specific	+,NA	NA	0.720172	0.720172	deCODE	deCODE	1.39986	4905.09	fixed	0.720172	0.0157717	0.044027	-0.0705197	0.102063	FALSE	FALSE	0.05	6.54516130733589,0.037908472098036	1.80903	3	11_198986_T_C,12_54318524_G_A,3_56815721_T_C	0.00453459	1.04e-05	TRUE	5.61e-32	-0.0268883	0.0105077	0.237168	6.86133	6.8557	0.313282	6.85544	0.000136936	2	2	1	2	2	0.0323655	0.0324567	0.575673	0.0324608	0.999932	NA	NA	NA	NA	NA	NA	NA	NA	NA	NA	NA	NA	NA	NA	NA	NA	NA	NA	NA	NA	NA	NA	NA	NA	NA	NA	NA	NA	NA	NA	NA	NA	NA	NA	NA	NA	NA	NA	NA	NA	EIF4H	0.717388	3	0.0156021	0.0431054	Ivw(FixedEffects)	EIF4H_5885_55	SeqId.5885-55	SomaScan v4	NA	NA	NA	NA
RPS6KB1	P23443	10436	TRANS	BIP_PGC3_noukb	deCODE_Specific	+,NA	NA	0.720257	0.720257	deCODE	deCODE	1.20473	4905.67	random	0.720257	0.013224	0.0369268	-0.0591512	0.0855992	FALSE	FALSE	0.05	7.05406207509188,0.216650594861679	1.18778	6	1_196695521_C_T,1_196813906_A_C,19_14767384_G_A,19_15460527_C_A,19_15774682_A_T,19_6713251_G_A	0.0426142	3.04e-05	TRUE	3.18e-289	0.00441845	0.0162868	0.799593	7.1853	7.1846	7.05548	7.18459	0.00204506	5	5	4	5	5	0.20722	0.20727	0.132985	0.20727	1	NA	NA	NA	NA	NA	NA	NA	NA	NA	NA	NA	NA	NA	NA	NA	NA	NA	NA	NA	NA	NA	NA	NA	NA	NA	NA	NA	NA	NA	NA	NA	NA	NA	NA	NA	NA	NA	NA	NA	NA	RPS6KB1	0.669247	6	0.0132542	0.0310271	Ivw(FixedEffects)	RPS6KB1_8962_48	SeqId.8962-48	SomaScan v4	NA	NA	NA	NA
SERPINA7	P05543	11583	TRANS	Depression_iPSYCH_2023	BOTH	+,+	0.948327	0.720401	0.966485	deCODE	UKBB_PPP	1.3999	4906.65	random	0.720401	0.0110334	0.0308263	-0.049385	0.0714519	FALSE	FALSE	0.05	9.35714088943881,0.228021430330896	1.15617	8	1_93403093_T_C,11_16224146_T_A,12_120978847_A_C,19_49576589_G_A,20_44413724_C_T,3_136247046_T_G,8_115976022_C_T,8_11771732_G_A	0.0113742	1.54e-05	TRUE	1.06e-79	-0.00404579	0.00859456	0.654454	10.265	10.262	9.89939	10.262	0.000305972	7	7	6	7	7	0.174047	0.174204	0.128954	0.174206	1	random	0.966485	0.00149773	0.035646	-0.0683671	0.0713626	FALSE	FALSE	0.05	6.05221097620335,0.301171670804295	1.1002	6	1_26661155_A_G,11_16229705_A_T,12_120978847_A_C,3_136269570_G_A,8_115962077_C_T,8_11765727_A_G	0.0094522	9.88e-06	TRUE	1.16e-64	-0.00555222	0.00876964	0.561047	6.64469	6.64467	6.03948	6.64467	0.000182311	5	5	4	5	5	0.248434	0.248436	0.196219	0.248436	1	0.97272	6	-0.00109856	0.0321246	Ivw(FixedEffects)	SERPINA7	0.721453	8	0.00940005	0.0263663	Ivw(FixedEffects)	SERPINA7_2706_69	SeqId.2706-69	SomaScan v4	SERPINA7:P05543:Inflammation_II	OID30724	Inflammation_II	Olink Explore
S100A11	P31949	10488	TRANS	BIP_PGC3_noukb	UKBB-PPP_Specific	NA,+	NA	0.720462	0.720462	UKBB_PPP	UKBB_PPP	1.20478	4907.07	NA	NA	NA	NA	NA	NA	NA	NA	NA	NA	NA	NA	NA	NA	NA	NA	NA	NA	NA	NA	NA	NA	NA	NA	NA	NA	NA	NA	NA	NA	NA	NA	NA	NA	NA	random	0.720462	0.0182654	0.0510432	-0.0817775	0.118308	FALSE	FALSE	0.05	3.12523775395499,0.372716130077988	1.02066	4	17_39994239_T_C,19_53824059_C_A,19_54255803_T_C,7_150590123_T_G	0.0223668	1.01e-05	TRUE	2.11e-146	0.00895878	0.00858758	0.406368	3.41806	NA	2.21354	3.41721	0.000316068	3	NA	2	3	3	0.331546	NA	0.330625	0.331659	0.999999	0.68615	4	0.0201582	0.0498861	Ivw(FixedEffects)	NA	NA	NA	NA	NA	NA	NA	NA	NA	S100A11:P31949:Cardiometabolic	OID20130	Cardiometabolic	Olink Explore
PLB1	Q6P1J6	30041	TRANS	Cognition_Meta	UKBB-PPP_Specific	NA,+	NA	0.720556	0.720556	UKBB_PPP	UKBB_PPP	1.27473	4907.71	NA	NA	NA	NA	NA	NA	NA	NA	NA	NA	NA	NA	NA	NA	NA	NA	NA	NA	NA	NA	NA	NA	NA	NA	NA	NA	NA	NA	NA	NA	NA	NA	NA	NA	NA	random	0.720556	0.00570743	0.0159552	-0.0255642	0.036979	FALSE	FALSE	0.05	53.3037084270057,0.0140714826183451	1.27093	34	1_152047282_C_T,1_153225266_A_G,1_8144536_C_T,10_52548173_G_A,11_126405507_C_T,12_120916686_T_C,12_29325081_A_G,12_508142_C_T,12_52322031_A_T,12_52629284_T_G,12_90755651_G_T,15_33092714_G_A,15_40797702_G_A,16_24522466_A_G,17_40800774_A_G,17_46271566_T_G,17_49901622_C_T,18_36547057_T_C,18_63258928_A_C,19_10333490_G_A,19_41394908_C_T,2_27185172_C_T,2_27227895_T_G,2_27240642_T_C,2_29538542_C_T,3_181784084_C_A,3_181802378_T_C,4_108376604_C_T,5_109657320_C_T,5_140153978_A_G,6_135158565_T_G,6_138022495_G_T,6_35007813_T_C,8_100051720_T_C	0.0621006	0.000314263	TRUE	0	-0.00142636	0.00187165	0.45159	59.3869	59.3826	58.3283	59.3825	0.00257604	33	33	32	33	33	0.0032349	0.00323847	0.00301059	0.00323851	1	0.693409	34	0.00488607	0.0123939	Ivw(FixedEffects)	NA	NA	NA	NA	NA	NA	NA	NA	NA	PLB1:Q6P1J6:Neurology_II	OID31110	Neurology_II	Olink Explore
DCN	P07585	2705	TRANS	Cognition_Meta	UKBB-PPP_Specific	NA,-	NA	0.720626	0.720626	UKBB_PPP	UKBB_PPP	1.27452	4908.18	NA	NA	NA	NA	NA	NA	NA	NA	NA	NA	NA	NA	NA	NA	NA	NA	NA	NA	NA	NA	NA	NA	NA	NA	NA	NA	NA	NA	NA	NA	NA	NA	NA	NA	NA	random	0.720626	-0.0340639	0.0952509	-0.220752	0.152624	FALSE	FALSE	0.05	32.7561357610979,1.33997589091228e-06	2.86165	5	19_48702915_C_T,19_49533377_G_T,2_27508073_T_C,4_102267552_C_T,9_133274295_A_T	0.00637149	0.000299659	TRUE	5.49e-26	0.0169005	0.0282198	0.591453	54.3382	52.7184	48.5355	52.2372	0.00140743	4	4	3	4	4	4.47e-11	9.76e-11	1.64e-10	1.23e-10	1	0.0101372	5	-0.0784653	0.030518	Ivw(FixedEffects)	NA	NA	NA	NA	NA	NA	NA	NA	NA	DCN:P07585:Cardiometabolic	OID20106	Cardiometabolic	Olink Explore
UBD	O15205	18795	TRANS	Depression_iPSYCH_2023	deCODE_Specific	+,NA	NA	0.720724	0.720724	deCODE	deCODE	1.40013	4908.85	random	0.720724	0.0105885	0.0296188	-0.0474633	0.0686402	FALSE	FALSE	0.05	7.25665522300529,0.0641519807596164	1.55528	4	1_196139611_G_T,1_196695521_C_T,19_6713251_G_A,3_165767231_T_C	0.0217906	1.17e-05	TRUE	3.51e-156	0.0135519	0.00601783	0.153143	7.61499	NA	2.15378	7.61142	0.000176377	3	NA	2	3	3	0.0546764	NA	0.340654	0.0547636	0.999999	NA	NA	NA	NA	NA	NA	NA	NA	NA	NA	NA	NA	NA	NA	NA	NA	NA	NA	NA	NA	NA	NA	NA	NA	NA	NA	NA	NA	NA	NA	NA	NA	NA	NA	NA	NA	NA	NA	NA	NA	UBD	0.541331	4	0.0115771	0.0189539	Ivw(FixedEffects)	UBD_17772_7	SeqId.17772-7	SomaScan v4	NA	NA	NA	NA
CD2AP	Q9Y5K6	14258	TRANS	BIP_PGC3_noukb	UKBB-PPP_Specific	NA,-	NA	0.721053	0.721053	UKBB_PPP	UKBB_PPP	1.20547	4911.09	NA	NA	NA	NA	NA	NA	NA	NA	NA	NA	NA	NA	NA	NA	NA	NA	NA	NA	NA	NA	NA	NA	NA	NA	NA	NA	NA	NA	NA	NA	NA	NA	NA	NA	NA	random	0.721053	-0.0506063	0.141734	-0.328399	0.227187	FALSE	FALSE	0.05	9.12826081813437,0.0579723157365192	1.51065	5	1_247858854_G_A,12_111472415_A_G,3_56815721_T_C,6_135107399_A_C,8_105569300_A_T	0.00618371	2.88e-05	TRUE	5.94e-38	0.0680808	0.0308876	0.114726	9.94614	9.93315	3.79707	9.93247	0.00102608	4	4	3	4	4	0.0413447	0.041569	0.284227	0.0415807	1	0.608184	5	-0.0469744	0.0916274	Ivw(FixedEffects)	NA	NA	NA	NA	NA	NA	NA	NA	NA	CD2AP:Q9Y5K6:Cardiometabolic	OID20177	Cardiometabolic	Olink Explore
ZNRF3	Q9ULT6	18126	TRANS	BIP_PGC3_noukb	deCODE_Specific	-,NA	NA	0.721083	0.721083	deCODE	deCODE	1.20523	4911.3	random	0.721083	-0.0273185	0.0765199	-0.177295	0.122658	FALSE	FALSE	0.05	9.60639861524262,0.0476063112435068	1.54971	5	11_237209_G_A,14_94166278_T_A,17_35557785_T_C,3_165744047_A_G,3_56815721_T_C	0.0164537	2.87e-05	TRUE	9.06e-109	0.044784	0.0196607	0.107148	9.87359	9.86874	3.61734	9.86865	0.00113823	4	4	3	4	4	0.0426117	0.0426978	0.305859	0.0426993	1	NA	NA	NA	NA	NA	NA	NA	NA	NA	NA	NA	NA	NA	NA	NA	NA	NA	NA	NA	NA	NA	NA	NA	NA	NA	NA	NA	NA	NA	NA	NA	NA	NA	NA	NA	NA	NA	NA	NA	NA	ZNRF3	0.593149	5	-0.0261559	0.0489556	Ivw(FixedEffects)	ZNRF3_10390_21	SeqId.10390-21	SomaScan v4	NA	NA	NA	NA
RFESD	Q8TAC1	29587	TRANS	Cognition_Meta	deCODE_Specific	-,NA	NA	0.721102	0.721102	deCODE	deCODE	1.27503	4911.42	random	0.721102	-0.00726099	0.0203397	-0.047126	0.032604	FALSE	FALSE	0.05	0.567469035258573,0.903837503334677	0.434921	4	1_230733279_G_A,14_94380925_T_A,16_231300_G_A,16_407927_G_A	0.0105336	4.71e-06	TRUE	8.31e-68	-0.00215413	0.00526267	0.721976	0.574945	NA	0.407399	0.574773	1.04e-05	3	NA	2	3	3	0.902144	NA	0.815707	0.902182	1	NA	NA	NA	NA	NA	NA	NA	NA	NA	NA	NA	NA	NA	NA	NA	NA	NA	NA	NA	NA	NA	NA	NA	NA	NA	NA	NA	NA	NA	NA	NA	NA	NA	NA	NA	NA	NA	NA	NA	NA	RFESD	0.718734	4	-0.0073197	0.0203239	Ivw(FixedEffects)	RFESD_13603_7	SeqId.13603-7	SomaScan v4	NA	NA	NA	NA
CNTN3	Q9P232	2173	TRANS	Cognition_Meta	UKBB-PPP_Specific	NA,-	NA	0.72122	0.72122	UKBB_PPP	UKBB_PPP	1.27491	4912.23	NA	NA	NA	NA	NA	NA	NA	NA	NA	NA	NA	NA	NA	NA	NA	NA	NA	NA	NA	NA	NA	NA	NA	NA	NA	NA	NA	NA	NA	NA	NA	NA	NA	NA	NA	random	0.72122	-0.00666957	0.0186912	-0.0433037	0.0299645	FALSE	FALSE	0.05	135.218651602968,2.08799047412356e-13	1.93806	37	1_172443855_T_C,1_26958422_C_T,10_5205339_T_C,10_63174788_C_T,11_16229705_A_T,11_3384414_T_C,12_21212203_T_A,12_24062000_A_G,12_45988473_C_A,15_43735849_C_T,15_53436513_C_T,15_63503429_T_C,16_375605_T_C,16_53395268_C_T,16_80745434_A_C,16_88469183_C_T,17_59854953_T_A,17_69085137_A_G,19_11937489_C_T,19_19591575_G_A,19_57991582_C_T,2_27508073_T_C,20_63970709_T_G,3_136206349_T_A,3_75268001_A_C,3_75304284_T_G,3_75305254_A_G,3_75319947_A_T,3_75322268_A_T,3_75322289_G_A,4_68708990_G_A,6_42937497_A_G,6_52767003_C_T,7_127375029_G_A,7_73615107_C_T,8_125494452_G_A,8_18414928_C_T	0.0745567	0.000879227	TRUE	0	-0.00122804	0.00297872	0.682654	171.859	171.762	171.029	171.771	0.00468421	36	36	35	36	36	1.27e-19	1.32e-19	7.93e-20	1.32e-19	1	0.236682	37	-0.0110973	0.00937805	Ivw(FixedEffects)	NA	NA	NA	NA	NA	NA	NA	NA	NA	CNTN3:Q9P232:Neurology	OID21092	Neurology	Olink Explore
STX3	Q13277	11438	TRANS	Depression_iPSYCH_2023	UKBB-PPP_Specific	NA,+	NA	0.721281	0.721281	UKBB_PPP	UKBB_PPP	1.40081	4912.64	NA	NA	NA	NA	NA	NA	NA	NA	NA	NA	NA	NA	NA	NA	NA	NA	NA	NA	NA	NA	NA	NA	NA	NA	NA	NA	NA	NA	NA	NA	NA	NA	NA	NA	NA	fixed	0.721281	0.00788477	0.0221018	-0.035434	0.0512035	FALSE	FALSE	0.05	NA	1	1	2_24064728_G_A	0.0175385	1.98e-07	TRUE	1.39e-125	NA	NA	NA	NA	NA	NA	NA	NA	NA	NA	NA	NA	NA	NA	NA	NA	NA	NA	0.721252	1	0.00788477	0.0220994	Wald ratio	NA	NA	NA	NA	NA	NA	NA	NA	NA	STX3:Q13277:Neurology_II	OID31090	Neurology_II	Olink Explore
LCN1	P31025	6525	TRANS	Cognition_Meta	deCODE_Specific	+,NA	NA	0.721302	0.721302	deCODE	deCODE	1.27472	4912.79	random	0.721302	0.0202768	0.0568424	-0.0911323	0.131686	FALSE	FALSE	0.05	22.8950229874134,0.000132889743366089	2.39244	5	1_196695521_C_T,19_48703346_C_T,3_165730791_T_G,3_165760452_G_T,8_108139814_C_T	0.00941644	0.000143523	TRUE	6.97e-49	-0.00097707	0.0267168	0.973124	24.7347	24.6622	24.7236	24.6571	0.000326071	4	4	3	4	4	5.69e-05	5.88e-05	1.76e-05	5.9e-05	1	NA	NA	NA	NA	NA	NA	NA	NA	NA	NA	NA	NA	NA	NA	NA	NA	NA	NA	NA	NA	NA	NA	NA	NA	NA	NA	NA	NA	NA	NA	NA	NA	NA	NA	NA	NA	NA	NA	NA	NA	LCN1	0.315883	5	0.0229292	0.0228616	Ivw(FixedEffects)	LCN1_11708_2	SeqId.11708-2	SomaScan v4	NA	NA	NA	NA
MAP4K5	Q9Y4K4	6867	TRANS	Cognition_Meta	UKBB-PPP_Specific	NA,+	NA	0.721327	0.721327	UKBB_PPP	UKBB_PPP	1.27444	4912.96	NA	NA	NA	NA	NA	NA	NA	NA	NA	NA	NA	NA	NA	NA	NA	NA	NA	NA	NA	NA	NA	NA	NA	NA	NA	NA	NA	NA	NA	NA	NA	NA	NA	NA	NA	random	0.721327	0.0122908	0.0344584	-0.0552464	0.0798281	FALSE	FALSE	0.05	20.7395200858859,0.0138585716911305	1.51802	10	1_158800522_T_C,1_247876149_C_T,11_180258_T_C,12_54332691_A_G,17_29518756_C_T,19_55027704_T_G,5_132461117_A_C,6_135106679_G_A,7_106733200_C_T,8_105569300_A_T	0.0109232	0.000123457	TRUE	2.01e-56	-0.000365543	0.00816319	0.965381	23.4889	23.4589	23.483	23.4569	0.000525937	9	9	8	9	9	0.0051869	0.005244	0.00279645	0.00524784	1	0.495633	10	0.015017	0.0220392	Ivw(FixedEffects)	NA	NA	NA	NA	NA	NA	NA	NA	NA	MAP4K5:Q9Y4K4:Neurology	OID20899	Neurology	Olink Explore
DEFB136	Q30KP8	34433	TRANS	Depression_iPSYCH_2023	deCODE_Specific	+,NA	NA	0.721464	0.721464	deCODE	deCODE	1.40077	4913.89	fixed	0.721464	0.0147828	0.041466	-0.0664891	0.0960546	FALSE	FALSE	0.05	1.03783992407538,0.308324381078027	1.01874	2	1_196695521_C_T,14_94380925_T_A	0.00441018	1.74e-06	TRUE	6.66e-33	NA	NA	NA	1.04678	1.04597	NA	1.04597	2.55e-05	1	1	NA	1	1	0.30625	0.306437	NA	0.306438	0.995969	NA	NA	NA	NA	NA	NA	NA	NA	NA	NA	NA	NA	NA	NA	NA	NA	NA	NA	NA	NA	NA	NA	NA	NA	NA	NA	NA	NA	NA	NA	NA	NA	NA	NA	NA	NA	NA	NA	NA	NA	DEFB136	0.7214	2	0.0147316	0.0413125	Ivw(FixedEffects)	DEFB136_9332_6	SeqId.9332-6	SomaScan v4	NA	NA	NA	NA
MEGF11	A6BM72	29635	TRANS	Cognition_Meta	UKBB-PPP_Specific	NA,+	NA	0.721498	0.721498	UKBB_PPP	UKBB_PPP	1.27441	4914.12	NA	NA	NA	NA	NA	NA	NA	NA	NA	NA	NA	NA	NA	NA	NA	NA	NA	NA	NA	NA	NA	NA	NA	NA	NA	NA	NA	NA	NA	NA	NA	NA	NA	NA	NA	fixed	0.721498	0.00940901	0.0263958	-0.0423259	0.0611439	FALSE	FALSE	0.05	0.282290752412949,0.595203692365943	0.53131	2	16_1243059_C_A,17_69085137_A_G	0.00892584	2.44e-06	TRUE	1.12e-53	NA	NA	NA	0.283276	0.283162	NA	0.283162	4.59e-06	1	1	NA	1	1	0.594562	0.594636	NA	0.594636	0.99829	0.72167	2	0.00939651	0.0263778	Ivw(FixedEffects)	NA	NA	NA	NA	NA	NA	NA	NA	NA	MEGF11:A6BM72:Cardiometabolic_II	OID30099	Cardiometabolic_II	Olink Explore
TGM3	Q08188	11779	TRANS	PGC3_SCZ_NoUKB	deCODE_Specific	+,NA	NA	0.72153	0.72153	deCODE	deCODE	1.21192	4914.34	random	0.72153	0.05492	0.15409	-0.247091	0.356931	FALSE	FALSE	0.05	14.4968765651104,0.00230122179525735	2.19825	4	1_150293284_T_C,1_8149512_G_A,1_8416368_A_G,20_3712192_T_C	0.0057656	0.000167681	TRUE	5.97e-27	0.0416385	0.030069	0.300372	24.17	NA	12.3393	23.8435	0.00185047	3	NA	2	3	3	2.3e-05	NA	0.00209201	2.69e-05	0.999979	NA	NA	NA	NA	NA	NA	NA	NA	NA	NA	NA	NA	NA	NA	NA	NA	NA	NA	NA	NA	NA	NA	NA	NA	NA	NA	NA	NA	NA	NA	NA	NA	NA	NA	NA	NA	NA	NA	NA	NA	TGM3	0.102391	4	0.110483	0.0676413	Ivw(FixedEffects)	TGM3_4471_50	SeqId.4471-50	SomaScan v4	NA	NA	NA	NA
BCCIP	Q9P287	978	TRANS	Depression_iPSYCH_2023	deCODE_Specific	-,NA	NA	0.72162	0.72162	deCODE	deCODE	1.40067	4914.95	fixed	0.72162	-0.00912799	0.0256193	-0.0593408	0.0410848	FALSE	FALSE	0.05	3.94460891113239,0.139135854096119	1.40439	3	1_196695521_C_T,17_28367840_G_A,3_165743688_A_G	0.0120617	6.39e-06	TRUE	9.24e-87	0.0217687	0.010736	0.291688	4.13116	4.13013	0.019895	4.13012	7.61e-05	2	2	1	2	2	0.126745	0.12681	0.887831	0.126811	0.999962	NA	NA	NA	NA	NA	NA	NA	NA	NA	NA	NA	NA	NA	NA	NA	NA	NA	NA	NA	NA	NA	NA	NA	NA	NA	NA	NA	NA	NA	NA	NA	NA	NA	NA	NA	NA	NA	NA	NA	NA	BCCIP	0.746127	3	-0.00825403	0.0254951	Ivw(FixedEffects)	BCCIP_18304_19	SeqId.18304-19	SomaScan v4	NA	NA	NA	NA
TEX101	Q9BY14	30722	TRANS	Depression_iPSYCH_2023	UKBB-PPP_Specific	NA,-	NA	0.721676	0.721676	UKBB_PPP	UKBB_PPP	1.40038	4915.34	NA	NA	NA	NA	NA	NA	NA	NA	NA	NA	NA	NA	NA	NA	NA	NA	NA	NA	NA	NA	NA	NA	NA	NA	NA	NA	NA	NA	NA	NA	NA	NA	NA	NA	NA	fixed	0.721676	-0.0482653	0.135493	-0.313827	0.217296	FALSE	FALSE	0.05	NA	1	1	2_48956875_G_T	0.00104494	1.89e-07	TRUE	1.52e-08	NA	NA	NA	NA	NA	NA	NA	NA	NA	NA	NA	NA	NA	NA	NA	NA	NA	NA	0.721184	1	-0.0482653	0.135244	Wald ratio	NA	NA	NA	NA	NA	NA	NA	NA	NA	TEX101:Q9BY14:Neurology_II	OID30971	Neurology_II	Olink Explore
TYMS	P04818	12441	TRANS	PGC3_SCZ_NoUKB	deCODE_Specific	+,NA	NA	0.721879	0.721879	deCODE	deCODE	1.21221	4916.72	fixed	0.721879	0.0424777	0.119336	-0.191417	0.276373	FALSE	FALSE	0.05	4.39560802437067,0.0360316095410924	2.09657	2	1_196695521_C_T,22_22713054_G_T	0.00410069	3.13e-05	TRUE	2.57e-23	NA	NA	NA	4.79069	4.77994	NA	4.7795	0.00044457	1	1	NA	1	1	0.028614	0.0287932	NA	0.0288004	0.983178	NA	NA	NA	NA	NA	NA	NA	NA	NA	NA	NA	NA	NA	NA	NA	NA	NA	NA	NA	NA	NA	NA	NA	NA	NA	NA	NA	NA	NA	NA	NA	NA	NA	NA	NA	NA	NA	NA	NA	NA	TYMS	0.625461	2	0.0568567	0.11648	Ivw(FixedEffects)	TYMS_5035_7	SeqId.5035-7	SomaScan v4	NA	NA	NA	NA
PPP3R1	P63098	9317	TRANS	Cognition_Meta	BOTH	-,-	0.869547	0.72195	0.869547	UKBB_PPP	metap	1.27488	4917.2	random	0.740852	-0.0179197	0.054183	-0.124117	0.0882771	FALSE	FALSE	0.05	39.5656392053242,1.52414440942699e-06	2.37744	8	10_63311455_C_A,11_198986_T_C,19_55042279_T_G,2_224015781_T_C,3_165787389_A_G,4_101835574_T_C,8_105569300_A_T,9_132989126_C_T	0.00928057	0.000256782	TRUE	1.99e-44	-0.0222855	0.0156235	0.203645	53.2447	53.2442	39.7613	53.2442	0.00106812	7	7	6	7	7	3.32e-09	3.32e-09	5.07e-07	3.32e-09	1	random	0.72195	-0.0145887	0.0409963	-0.09494	0.0657626	FALSE	FALSE	0.05	24.3155763665576,0.000456853308403847	2.01311	7	1_24965206_C_T,10_63389329_G_A,11_173470_T_A,22_22713267_C_T,3_56815721_T_C,4_101822541_T_A,7_106732314_C_T	0.0145578	0.000181268	TRUE	5.16e-73	0.00785284	0.00663033	0.289489	28.4082	28.3972	22.1844	28.3966	0.000431622	6	6	5	6	6	7.87e-05	7.91e-05	0.000482981	7.91e-05	1	0.639935	7	-0.00930614	0.0198938	Ivw(FixedEffects)	PPP3R1	0.955601	8	-0.00118759	0.021331	Ivw(FixedEffects)	PPP3R1_15545_13	SeqId.15545-13	SomaScan v4	PPP3R1:P63098:Neurology	OID20902	Neurology	Olink Explore
PRSS35	Q8N3Z0	21387	TRANS	Cognition_Meta	deCODE_Specific	+,NA	NA	0.722003	0.722003	deCODE	deCODE	1.27464	4917.56	random	0.722003	0.0136766	0.0384409	-0.0616661	0.0890193	FALSE	FALSE	0.05	22.2659792652291,0.000177407453451756	2.35934	5	1_196695521_C_T,1_196813906_A_C,2_27563321_A_T,3_165761011_C_T,9_134860694_A_T	0.0169187	0.000121658	TRUE	4.96e-96	-0.0185776	0.00385543	0.0170284	25.4008	25.3815	2.18245	25.3805	0.000297653	4	4	3	4	4	4.18e-05	4.22e-05	0.535413	4.22e-05	1	NA	NA	NA	NA	NA	NA	NA	NA	NA	NA	NA	NA	NA	NA	NA	NA	NA	NA	NA	NA	NA	NA	NA	NA	NA	NA	NA	NA	NA	NA	NA	NA	NA	NA	NA	NA	NA	NA	NA	NA	PRSS35	0.517562	5	0.0103245	0.0159549	Ivw(FixedEffects)	PRSS35_9983_97	SeqId.9983-97	SomaScan v4	NA	NA	NA	NA
IGF2	P01344	5466	TRANS	PGC3_SCZ_NoUKB	deCODE_Specific	+,NA	NA	0.722112	0.722112	deCODE	deCODE	1.2123	4918.31	random	0.722112	0.0243086	0.0683521	-0.109659	0.158276	FALSE	FALSE	0.05	19.0539161248145,0.00802011018777393	1.64984	8	1_109275908_C_T,16_1488517_C_A,16_1793815_G_A,16_3700087_T_G,16_4028604_C_T,22_43929751_C_T,4_7218180_G_A,7_45968511_G_A	0.0170876	0.000167987	TRUE	1.09e-88	-0.0294134	0.0123607	0.0547979	21.6113	21.6027	11.1184	21.6025	0.0105109	7	7	6	7	7	0.00296324	0.00297333	0.0847862	0.00297366	1	NA	NA	NA	NA	NA	NA	NA	NA	NA	NA	NA	NA	NA	NA	NA	NA	NA	NA	NA	NA	NA	NA	NA	NA	NA	NA	NA	NA	NA	NA	NA	NA	NA	NA	NA	NA	NA	NA	NA	NA	IGF2	0.6046	8	0.0211411	0.040829	Ivw(FixedEffects)	IGF2_15295_81	SeqId.15295-81	SomaScan v4	NA	NA	NA	NA
SH2D3C	Q8N5H7	16884	TRANS	Cognition_Meta	deCODE_Specific	+,NA	NA	0.722255	0.722255	deCODE	deCODE	1.27475	4919.28	random	0.722255	0.0182479	0.0513381	-0.0823728	0.118869	FALSE	FALSE	0.05	44.2580441940339,6.57027338483053e-08	2.71594	7	1_196695521_C_T,10_63311455_C_A,17_28367840_G_A,19_44913484_C_T,19_44928401_A_G,3_165743688_A_G,8_105569300_A_T	0.0126785	0.000318666	TRUE	1.88e-61	0.00891937	0.0145458	0.566566	63.6088	63.1412	59.1599	63.0663	0.000650775	6	6	5	6	6	8.29e-12	1.03e-11	1.81e-11	1.07e-11	1	NA	NA	NA	NA	NA	NA	NA	NA	NA	NA	NA	NA	NA	NA	NA	NA	NA	NA	NA	NA	NA	NA	NA	NA	NA	NA	NA	NA	NA	NA	NA	NA	NA	NA	NA	NA	NA	NA	NA	NA	SH2D3C	0.0697179	7	0.0325095	0.017924	Ivw(FixedEffects)	SH2D3C_12704_26	SeqId.12704-26	SomaScan v4	NA	NA	NA	NA
STX16	O14662	11431	TRANS	Cognition_Meta	UKBB-PPP_Specific	NA,-	NA	0.722274	0.722274	UKBB_PPP	UKBB_PPP	1.27446	4919.41	NA	NA	NA	NA	NA	NA	NA	NA	NA	NA	NA	NA	NA	NA	NA	NA	NA	NA	NA	NA	NA	NA	NA	NA	NA	NA	NA	NA	NA	NA	NA	NA	NA	NA	NA	fixed	0.722274	-0.0150532	0.042353	-0.0980636	0.0679572	FALSE	FALSE	0.05	1.94626615863949,0.377897199509473	0.986475	3	1_150166585_A_T,1_247876149_C_T,15_57282110_G_A	0.00311085	1.21e-05	TRUE	1.96e-18	-0.0289291	0.0205366	0.393008	1.99825	1.99596	0.013927	1.99592	3.49e-05	2	2	1	2	2	0.368201	0.368624	0.906058	0.36863	0.999983	0.716149	3	-0.0152476	0.041934	Ivw(FixedEffects)	NA	NA	NA	NA	NA	NA	NA	NA	NA	STX16:O14662:Oncology	OID21170	Oncology	Olink Explore
LAMP2	P13473	6501	TRANS	PGC3_SCZ_NoUKB	UKBB-PPP_Specific	NA,-	NA	0.722383	0.722383	UKBB_PPP	UKBB_PPP	1.21246	4920.15	NA	NA	NA	NA	NA	NA	NA	NA	NA	NA	NA	NA	NA	NA	NA	NA	NA	NA	NA	NA	NA	NA	NA	NA	NA	NA	NA	NA	NA	NA	NA	NA	NA	NA	NA	random	0.722383	-0.0706569	0.198879	-0.460453	0.319139	FALSE	FALSE	0.05	23.2560964980369,0.000112548326740372	2.41123	5	1_154595223_G_A,10_5228058_G_A,19_815086_A_G,5_179802151_A_G,8_9329732_A_G	0.00636238	0.000194218	TRUE	2.19e-27	0.00835188	0.0491486	0.875877	27.7738	27.6154	27.509	27.5911	0.0061907	4	4	3	4	4	1.39e-05	1.49e-05	4.6e-06	1.51e-05	0.999995	0.277805	5	-0.084112	0.0775037	Ivw(FixedEffects)	NA	NA	NA	NA	NA	NA	NA	NA	NA	LAMP2:P13473:Neurology	OID21035	Neurology	Olink Explore
EBI3_IL27	EBI3_IL27	0	TRANS	PGC3_SCZ_NoUKB	UKBB-PPP_Specific	NA,+	NA	0.722428	0.722428	UKBB_PPP	UKBB_PPP	1.21223	4920.46	NA	NA	NA	NA	NA	NA	NA	NA	NA	NA	NA	NA	NA	NA	NA	NA	NA	NA	NA	NA	NA	NA	NA	NA	NA	NA	NA	NA	NA	NA	NA	NA	NA	NA	NA	random	0.722428	0.0110179	0.0310175	-0.0497753	0.0718112	FALSE	FALSE	0.05	69.4759635074043,5.70428464260984e-05	1.5218	31	1_109279175_G_A,1_161551141_C_T,10_100039545_G_T,10_100081396_A_G,11_122647817_A_G,12_111446804_T_C,12_29287772_C_T,12_56997508_C_T,14_94378610_C_T,15_57003381_A_G,16_28502082_A_G,17_28367840_G_A,17_69085137_A_G,17_7176997_C_T,19_12391643_A_G,2_110853239_G_T,2_134081968_G_A,2_134208991_C_A,2_210675783_C_A,20_35566507_T_C,3_12247950_C_T,3_186101093_A_G,3_194340849_G_A,4_38797027_C_A,4_99144358_T_G,5_71369699_T_A,7_128735549_A_G,7_150559323_G_T,7_30472178_C_T,8_74004849_A_G,9_117713024_A_G	0.0979875	0.000568375	TRUE	0	0.00415795	0.00721114	0.568658	87.3801	87.3623	86.3897	87.3622	0.0196273	30	30	29	30	30	1.63e-07	1.64e-07	1.3e-07	1.64e-07	1	0.42262	31	0.0161653	0.0201592	Ivw(FixedEffects)	NA	NA	NA	NA	NA	NA	NA	NA	NA	EBI3_IL27:Q14213_Q8NEV9:Oncology	NA	Oncology	NA
CSNK2B	P67870	2460	TRANS	PGC3_SCZ_NoUKB	deCODE_Specific	+,NA	NA	0.722491	0.722491	deCODE	deCODE	1.21204	4920.88	fixed	0.722491	0.0201067	0.0566176	-0.0908617	0.131075	FALSE	FALSE	0.05	3.49082263947936,0.17457316880695	1.32114	3	14_91775008_A_C,2_3592552_C_T,2_3646069_A_T	0.00829343	2.3e-05	TRUE	4.45e-49	-0.0216845	0.0298027	0.599559	3.57218	NA	2.33567	3.57061	0.000679734	2	NA	1	2	2	0.167615	NA	0.126441	0.167746	0.99966	NA	NA	NA	NA	NA	NA	NA	NA	NA	NA	NA	NA	NA	NA	NA	NA	NA	NA	NA	NA	NA	NA	NA	NA	NA	NA	NA	NA	NA	NA	NA	NA	NA	NA	NA	NA	NA	NA	NA	NA	CSNK2B	0.734329	3	0.0190875	0.0562435	Ivw(FixedEffects)	CSNK2B_11330_15	SeqId.11330-15	SomaScan v4	NA	NA	NA	NA
EFNA1	P20827	3221	TRANS	PGC3_SCZ_NoUKB	UKBB-PPP_Specific	NA,-	NA	0.722515	0.722515	UKBB_PPP	UKBB_PPP	1.21178	4921.05	NA	NA	NA	NA	NA	NA	NA	NA	NA	NA	NA	NA	NA	NA	NA	NA	NA	NA	NA	NA	NA	NA	NA	NA	NA	NA	NA	NA	NA	NA	NA	NA	NA	NA	NA	random	0.722515	-0.0342357	0.0964116	-0.223199	0.154728	FALSE	FALSE	0.05	22.0622911728605,0.00247834912646304	1.77532	8	1_156236330_G_A,1_172431720_C_T,11_61838027_T_A,14_94378610_C_T,16_20348779_G_A,16_375785_C_T,4_76480299_C_T,5_180799232_C_T	0.0125797	0.000160826	TRUE	4.74e-62	-0.02709	0.0247007	0.314815	25.2729	25.2367	21.0525	25.2348	0.00191778	7	7	6	7	7	0.000678738	0.000688841	0.0017952	0.000689396	1	0.43996	8	-0.0407811	0.0528074	Ivw(FixedEffects)	NA	NA	NA	NA	NA	NA	NA	NA	NA	EFNA1:P20827:Neurology	OID21125	Neurology	Olink Explore
MINPP1	Q9UNW1	7102	TRANS	Cognition_Meta	deCODE_Specific	+,NA	NA	0.722569	0.722569	deCODE	deCODE	1.27465	4921.42	random	0.722569	0.00293209	0.00825878	-0.0132548	0.019119	FALSE	FALSE	0.05	10.0027739665467,0.693707515010692	0.87718	14	1_172460105_T_C,10_17833858_T_G,10_69334748_T_C,10_88674254_C_T,16_63328503_C_T,17_29019782_C_T,17_7166093_G_A,3_186243093_A_G,3_186938746_A_G,3_187026649_C_T,3_187079116_C_A,3_187235456_A_T,9_132281351_C_T,9_133256028_C_T	0.0552205	5.94e-05	TRUE	0	0.00106782	0.00215206	0.628726	10.3845	10.3839	10.1383	10.384	0.00131821	13	13	12	13	13	0.662228	0.662277	0.603827	0.662275	1	NA	NA	NA	NA	NA	NA	NA	NA	NA	NA	NA	NA	NA	NA	NA	NA	NA	NA	NA	NA	NA	NA	NA	NA	NA	NA	NA	NA	NA	NA	NA	NA	NA	NA	NA	NA	NA	NA	NA	NA	MINPP1	0.721388	14	0.00293775	0.00823811	Ivw(FixedEffects)	MINPP1_5586_66	SeqId.5586-66	SomaScan v4	NA	NA	NA	NA
PLCB1	Q9NQ66	15917	TRANS	Depression_iPSYCH_2023	deCODE_Specific	-,NA	NA	0.72262	0.72262	deCODE	deCODE	1.40181	4921.77	fixed	0.72262	-0.0162465	0.04577	-0.105954	0.0734611	FALSE	FALSE	0.05	7.76568078342124,0.0205922519738558	1.97049	3	11_198986_T_C,3_56815721_T_C,7_106727190_G_A	0.00405346	1.26e-05	TRUE	2.67e-28	-0.0974849	0.0344243	0.216104	8.33636	8.32896	0.316891	8.32851	0.000163729	2	2	1	2	2	0.0154804	0.0155378	0.573482	0.0155413	0.999918	NA	NA	NA	NA	NA	NA	NA	NA	NA	NA	NA	NA	NA	NA	NA	NA	NA	NA	NA	NA	NA	NA	NA	NA	NA	NA	NA	NA	NA	NA	NA	NA	NA	NA	NA	NA	NA	NA	NA	NA	PLCB1	0.719344	3	-0.0159879	0.0444929	Ivw(FixedEffects)	PLCB1_11354_21	SeqId.11354-21	SomaScan v4	NA	NA	NA	NA
PCDH1	Q08174	8655	TRANS	Cognition_Meta	UKBB-PPP_Specific	NA,+	NA	0.722971	0.722971	UKBB_PPP	UKBB_PPP	1.27503	4924.15	NA	NA	NA	NA	NA	NA	NA	NA	NA	NA	NA	NA	NA	NA	NA	NA	NA	NA	NA	NA	NA	NA	NA	NA	NA	NA	NA	NA	NA	NA	NA	NA	NA	NA	NA	random	0.722971	0.00881781	0.0248746	-0.0399354	0.057571	FALSE	FALSE	0.05	18.0447005114855,0.0208938454452331	1.50186	9	1_179557079_C_T,10_17833858_T_G,10_80505515_A_G,12_50658138_T_C,14_106134825_G_A,17_69085137_A_G,7_95324583_G_A,9_133256074_G_A,9_93078062_A_G	0.0199186	0.000105814	TRUE	4.45e-111	0.00241428	0.00456584	0.61331	20.156	20.1447	19.3818	20.1444	0.000310377	8	8	7	8	8	0.00976174	0.00980225	0.00707173	0.0098034	1	0.536273	9	0.0101069	0.0163421	Ivw(FixedEffects)	NA	NA	NA	NA	NA	NA	NA	NA	NA	PCDH1:Q08174:Inflammation	OID20614	Inflammation	Olink Explore
BMP6	P22004	1073	TRANS	BIP_PGC3_noukb	BOTH	+,+	0.868885	0.723062	0.868885	deCODE	metap	1.20824	4924.78	random	0.723062	0.0211839	0.0597793	-0.0959813	0.138349	FALSE	FALSE	0.05	25.9711191794503,0.00655443671796151	1.53656	12	1_19354038_C_T,1_19650288_A_G,11_126388803_T_C,11_74683324_G_A,11_74716876_C_T,12_103625433_A_G,12_103942275_G_T,12_7074644_G_A,17_7176997_C_T,18_9089264_G_A,22_39492769_A_G,9_133255354_C_T	0.028672	8.71e-05	TRUE	1.46e-184	0.0170296	0.00954867	0.104838	29.8547	29.8346	22.6504	29.8358	0.0045852	11	11	10	11	11	0.00166998	0.00168217	0.0121134	0.00168144	1	random	0.73825	0.010713	0.0320583	-0.0521202	0.0735462	FALSE	FALSE	0.05	35.9253003364423,0.0309306161901861	1.27788	23	1_39033461_G_A,10_102600127_C_T,11_57598250_T_C,11_74678736_C_T,11_74721142_G_A,12_121779004_A_G,12_29381276_C_A,12_54329244_G_A,17_35557785_T_C,19_55027704_T_G,2_224010157_G_A,21_34887027_A_G,21_35004542_G_A,3_123134833_G_A,3_186736391_A_C,3_56815721_T_C,3_72342799_G_T,4_101880894_C_T,4_186239894_G_A,5_177414338_T_C,6_70618140_G_A,8_105569300_A_T,9_96430637_A_C	0.0782303	0.000121878	TRUE	0	-0.00193775	0.00697042	0.783735	38.7215	38.7195	38.5795	38.7202	0.00735161	22	22	21	22	22	0.0151845	0.0151924	0.0110135	0.0151897	1	0.713417	23	0.0091508	0.0249157	Ivw(FixedEffects)	BMP6	0.42333	12	0.030713	0.0383597	Ivw(FixedEffects)	BMP6_8459_10	SeqId.8459-10	SomaScan v4	BMP6:P22004:Cardiometabolic	OID20111	Cardiometabolic	Olink Explore
LZTFL1	Q9NQ48	6741	TRANS	Cognition_Meta	UKBB-PPP_Specific	NA,+	NA	0.723073	0.723073	UKBB_PPP	UKBB_PPP	1.27488	4924.85	NA	NA	NA	NA	NA	NA	NA	NA	NA	NA	NA	NA	NA	NA	NA	NA	NA	NA	NA	NA	NA	NA	NA	NA	NA	NA	NA	NA	NA	NA	NA	NA	NA	NA	NA	random	0.723073	0.0114032	0.0321802	-0.0516688	0.0744752	FALSE	FALSE	0.05	39.5120392133239,8.66224026855614e-05	1.81457	13	10_59733591_A_G,10_63188924_T_C,11_180258_T_C,12_54318524_G_A,19_55027704_T_G,2_27508073_T_C,2_48410251_G_T,3_123114156_C_T,3_56815721_T_C,5_132485305_G_A,7_106733200_C_T,9_34130437_G_A,9_4745645_G_A	0.0170388	0.000296807	TRUE	9.53e-83	0.00717056	0.00864175	0.424317	60.5581	60.3278	56.991	60.3037	0.000938542	12	12	11	12	12	1.79e-08	1.97e-08	3.34e-08	1.99e-08	1	0.145442	13	0.0248744	0.0170862	Ivw(FixedEffects)	NA	NA	NA	NA	NA	NA	NA	NA	NA	LZTFL1:Q9NQ48:Inflammation_II	OID30637	Inflammation_II	Olink Explore
ANG	P03950	483	TRANS	Depression_iPSYCH_2023	UKBB-PPP_Specific	NA,+	NA	0.723212	0.723212	UKBB_PPP	UKBB_PPP	1.40256	4925.8	NA	NA	NA	NA	NA	NA	NA	NA	NA	NA	NA	NA	NA	NA	NA	NA	NA	NA	NA	NA	NA	NA	NA	NA	NA	NA	NA	NA	NA	NA	NA	NA	NA	NA	NA	random	0.723212	0.0206547	0.0583189	-0.0936482	0.134958	FALSE	FALSE	0.05	37.2842056869826,0.000103253158723805	1.84105	12	1_23408748_G_T,1_93380117_A_C,12_24104294_A_G,16_88605609_A_C,17_47689405_G_A,2_27508073_T_C,3_136186483_G_A,4_3442204_A_G,4_68474215_A_G,4_87079294_A_T,6_52756635_T_G,7_73592058_C_T	0.0139416	7.05e-05	TRUE	2.08e-86	0.00163012	0.0117758	0.892648	47.2401	47.2173	47.1498	47.2251	0.000947436	11	11	10	11	11	1.95e-06	1.97e-06	8.87e-07	1.96e-06	1	0.639382	12	0.0142147	0.0303367	Ivw(FixedEffects)	NA	NA	NA	NA	NA	NA	NA	NA	NA	ANG:P03950:Cardiometabolic	OID20403	Cardiometabolic	Olink Explore
PLXNB2	O15031	9104	TRANS	Depression_iPSYCH_2023	BOTH	+,+	0.942728	0.723376	0.942728	deCODE	metap	1.40248	4926.92	random	0.723376	0.0136292	0.0385061	-0.0618413	0.0890997	FALSE	FALSE	0.05	16.7609592558921,0.0190043159887746	1.54739	8	1_161585380_C_T,10_17973140_G_T,10_18224804_T_C,19_7766340_A_T,2_27508073_T_C,22_48885579_C_T,3_58443333_G_A,9_133278537_C_T	0.0131406	2.91e-05	TRUE	8.97e-90	-0.00708185	0.0106562	0.531018	18.0655	18.0552	16.8269	18.055	0.000758971	7	7	6	7	7	0.0116779	0.0117233	0.00994097	0.0117243	1	random	0.941751	0.00261428	0.035778	-0.0675093	0.0727378	FALSE	FALSE	0.05	33.4256033591923,0.00409704758039753	1.49277	16	1_161701516_G_T,1_177968620_A_G,1_183855287_C_T,10_17974126_A_T,10_18217982_G_A,10_93079885_G_A,11_61822009_A_G,11_77211901_G_A,12_111395984_G_A,12_57383929_G_T,14_94371805_G_T,17_66214462_A_C,19_7766340_A_T,2_27508073_T_C,3_58427681_A_G,5_72959783_T_C	0.025681	6.29e-05	TRUE	7.67e-168	0.009421	0.00573575	0.122748	42.4722	42.4642	35.6101	42.4648	0.00150426	15	15	14	15	15	0.000190059	0.000190599	0.00119321	0.00019056	1	0.690991	16	0.00933643	0.0234872	Ivw(FixedEffects)	PLXNB2	0.628582	8	0.0117886	0.0243706	Ivw(FixedEffects)	PLXNB2_9216_100	SeqId.9216-100	SomaScan v4	PLXNB2:O15031:Cardiometabolic	OID20317	Cardiometabolic	Olink Explore
PRL	P01236	9445	TRANS	PGC3_SCZ_NoUKB	BOTH	-,-	0.911037	0.723469	0.911037	deCODE	metap	1.21308	4927.55	fixed	0.723469	-0.0353182	0.0998179	-0.230958	0.160321	FALSE	FALSE	0.05	0.00749376583840465,0.931016063278568	0.0865665	2	6_126357122_G_T,9_5059440_C_T	0.00296307	8.22e-07	TRUE	7.54e-20	NA	NA	NA	0.0075051	0.0074965	NA	0.0074965	5.08e-07	1	1	NA	1	1	0.930964	0.931003	NA	0.931004	0.999431	random	0.841809	-0.0110847	0.0555401	-0.119941	0.0977719	FALSE	FALSE	0.05	1.40340863878019,0.923940041472475	0.529794	6	11_113513190_G_A,11_2177029_G_A,12_20557211_A_G,5_1461453_C_T,6_126488724_G_A,9_5067298_C_T	0.011116	9.09e-06	TRUE	2.12e-66	0.0125053	0.0216246	0.594065	1.42831	1.42818	1.09389	1.42818	0.000104894	5	5	4	5	5	0.921192	0.921206	0.89524	0.921206	1	0.846684	6	-0.0107195	0.0554407	Ivw(FixedEffects)	PRL	0.723274	2	-0.0353225	0.0997568	Ivw(FixedEffects)	PRL_2585_2	SeqId.2585-2	SomaScan v4	PRL:P01236:Neurology	OID21033	Neurology	Olink Explore
IMMT	Q16891	6047	TRANS	Depression_iPSYCH_2023	UKBB-PPP_Specific	NA,-	NA	0.723666	0.723666	UKBB_PPP	UKBB_PPP	1.40264	4928.89	NA	NA	NA	NA	NA	NA	NA	NA	NA	NA	NA	NA	NA	NA	NA	NA	NA	NA	NA	NA	NA	NA	NA	NA	NA	NA	NA	NA	NA	NA	NA	NA	NA	NA	NA	fixed	0.723666	-0.0214234	0.0605928	-0.140183	0.0973363	FALSE	FALSE	0.05	0.0487154053860342,0.825313832268852	0.220716	2	14_106005708_G_T,22_43928975_G_A	0.00290361	2.6e-07	TRUE	1.01e-21	NA	NA	NA	0.0487848	0.0487206	NA	0.0487205	1.52e-06	1	1	NA	1	1	0.825191	0.825305	NA	0.825305	0.999016	0.723228	2	-0.0214415	0.060544	Ivw(FixedEffects)	NA	NA	NA	NA	NA	NA	NA	NA	NA	IMMT:Q16891:Oncology_II	OID31397	Oncology_II	Olink Explore
IL27RA	Q6UWB1	17290	TRANS	Depression_iPSYCH_2023	deCODE_Specific	+,NA	NA	0.723699	0.723699	deCODE	deCODE	1.40231	4929.11	random	0.723699	0.00496818	0.0140534	-0.0225761	0.0325124	FALSE	FALSE	0.05	16.482507971009,0.170121932044647	1.17198	13	12_111446804_T_C,17_7176750_A_G,19_10257429_C_A,19_11374716_C_T,19_12520520_A_G,19_15052829_A_C,19_15501533_C_T,19_15591264_G_A,19_16036749_G_T,19_18368819_C_T,9_132466382_G_A,9_132790273_C_T,9_133256074_G_A	0.0417151	3.06e-05	TRUE	1.26e-297	-0.00186167	0.00493481	0.713162	18.4459	18.4427	18.2103	18.4432	0.00684874	12	12	11	12	12	0.102807	0.102895	0.0768278	0.102881	1	NA	NA	NA	NA	NA	NA	NA	NA	NA	NA	NA	NA	NA	NA	NA	NA	NA	NA	NA	NA	NA	NA	NA	NA	NA	NA	NA	NA	NA	NA	NA	NA	NA	NA	NA	NA	NA	NA	NA	NA	IL27RA	0.604838	13	0.00617165	0.0119269	Ivw(FixedEffects)	IL27RA_5132_71	SeqId.5132-71	SomaScan v4	NA	NA	NA	NA
LRP10	Q7Z4F1	14553	TRANS	Cognition_Meta	deCODE_Specific	+,NA	NA	0.72371	0.72371	deCODE	deCODE	1.27567	4929.19	random	0.72371	0.0101216	0.0286323	-0.0459966	0.0662399	FALSE	FALSE	0.05	6.94033423883789,0.225115683231192	1.17816	6	1_109279544_G_A,12_8948541_A_G,16_20381010_G_A,17_7166093_G_A,7_28026846_G_A,9_133256028_C_T	0.00824504	4.11e-05	TRUE	1.88e-48	0.00781942	0.00407529	0.127457	7.51811	7.51404	3.83656	7.51395	0.000852767	5	5	4	5	5	0.184869	0.18513	0.428577	0.185136	1	NA	NA	NA	NA	NA	NA	NA	NA	NA	NA	NA	NA	NA	NA	NA	NA	NA	NA	NA	NA	NA	NA	NA	NA	NA	NA	NA	NA	NA	NA	NA	NA	NA	NA	NA	NA	NA	NA	NA	NA	LRP10	0.671942	6	0.010175	0.0240269	Ivw(FixedEffects)	LRP10_16610_13	SeqId.16610-13	SomaScan v4	NA	NA	NA	NA
SNRPD3	P62318	11160	TRANS	Cognition_Meta	deCODE_Specific	+,NA	NA	0.723825	0.723825	deCODE	deCODE	1.27554	4929.97	random	0.723825	0.0201978	0.0571604	-0.0918347	0.13223	FALSE	FALSE	0.05	20.7917848711369,0.000116295235773142	2.6326	4	1_196695521_C_T,1_196813906_A_C,2_27563321_A_T,3_165762312_G_A	0.00995194	0.000116556	TRUE	3.14e-54	-0.0239371	0.00659764	0.0682797	24.387	NA	3.21658	24.3484	0.000289729	3	NA	2	3	3	2.07e-05	NA	0.20023	2.11e-05	0.999999	NA	NA	NA	NA	NA	NA	NA	NA	NA	NA	NA	NA	NA	NA	NA	NA	NA	NA	NA	NA	NA	NA	NA	NA	NA	NA	NA	NA	NA	NA	NA	NA	NA	NA	NA	NA	NA	NA	NA	NA	SNRPD3	0.493447	4	0.0143689	0.0209815	Ivw(FixedEffects)	SNRPD3_17774_38	SeqId.17774-38	SomaScan v4	NA	NA	NA	NA
CETN2	P41208	1867	TRANS	Cognition_Meta	BOTH	-,-	0.938383	0.723844	0.938383	UKBB_PPP	metap	1.27525	4930.1	random	0.925831	-0.006728	0.072273	-0.148381	0.134925	FALSE	FALSE	0.05	28.7397103590459,2.53994300454601e-06	3.09514	4	1_196695521_C_T,11_8232899_G_A,2_27563321_A_T,3_165744047_A_G	0.00812479	0.000156788	TRUE	1.25e-41	-0.0249767	0.0230571	0.391915	32.5679	NA	20.5253	32.5385	0.000617652	3	NA	2	3	3	3.97e-07	NA	3.49e-05	4.03e-07	0.999996	random	0.723844	-0.0109018	0.0308547	-0.0713759	0.0495723	FALSE	FALSE	0.05	9.23903127254281,0.0999015045101204	1.35934	6	11_267568_G_A,22_31553941_G_A,3_56815721_T_C,5_132497907_C_T,6_135097901_C_A,7_106732457_G_A	0.0106132	6.22e-05	TRUE	2.4e-57	0.00742629	0.00497515	0.209808	10.0877	10.0833	6.47886	10.0832	0.00023913	5	5	4	5	5	0.0727873	0.0729078	0.166127	0.0729109	1	0.676318	6	-0.00936126	0.0224226	Ivw(FixedEffects)	CETN2	0.634317	4	-0.0105254	0.022128	Ivw(FixedEffects)	CETN2_13078_3	SeqId.13078-3	SomaScan v4	CETN2:P41208:Neurology	OID20836	Neurology	Olink Explore
SLIRP	Q9GZT3	20495	TRANS	Depression_iPSYCH_2023	UKBB-PPP_Specific	NA,+	NA	0.723906	0.723906	UKBB_PPP	UKBB_PPP	1.40231	4930.52	NA	NA	NA	NA	NA	NA	NA	NA	NA	NA	NA	NA	NA	NA	NA	NA	NA	NA	NA	NA	NA	NA	NA	NA	NA	NA	NA	NA	NA	NA	NA	NA	NA	NA	NA	fixed	0.723906	0.0472971	0.133894	-0.21513	0.309724	FALSE	FALSE	0.05	NA	1	1	4_52592875_C_T	0.00104488	3.04e-07	TRUE	3.05e-08	NA	NA	NA	NA	NA	NA	NA	NA	NA	NA	NA	NA	NA	NA	NA	NA	NA	NA	0.723421	1	0.0472971	0.133649	Wald ratio	NA	NA	NA	NA	NA	NA	NA	NA	NA	SLIRP:Q9GZT3:Oncology_II	OID31174	Oncology_II	Olink Explore
HSPG2	P98160	5273	TRANS	PGC3_SCZ_NoUKB	BOTH	-,-	0.879521	0.723932	0.879521	deCODE	metap	1.21356	4930.7	random	0.723932	-0.0278236	0.0787739	-0.182218	0.12657	FALSE	FALSE	0.05	15.0535210668139,0.0353194303241174	1.46646	8	1_109928142_G_A,1_20776894_T_C,1_24330235_A_T,10_17833858_T_G,17_7176274_C_A,3_49784336_T_C,5_150466168_C_T,7_121245451_T_C	0.0107473	0.000108879	TRUE	1.51e-56	-0.0031083	0.0197237	0.879948	16.4409	16.4257	16.3731	16.4282	0.00630177	7	7	6	7	7	0.0213799	0.0214997	0.0118854	0.0214797	1	random	0.761385	-0.0346774	0.114197	-0.258499	0.189145	FALSE	FALSE	0.05	9.09839007237736,0.0586866997743767	1.50818	5	16_20381010_G_A,4_76490987_G_A,7_121233024_T_C,7_1245559_A_T,7_151717955_A_G	0.00676832	6.64e-05	TRUE	5.04e-35	0.0113549	0.0372059	0.78017	10.4754	10.466	10.16	10.4656	0.000904874	4	4	3	4	4	0.0331374	0.0332685	0.0172541	0.0332745	1	0.646231	5	-0.0340506	0.0741836	Ivw(FixedEffects)	HSPG2	0.546347	8	-0.0317685	0.0526628	Ivw(FixedEffects)	HSPG2_15626_223	SeqId.15626-223	SomaScan v4	HSPG2:P98160:Cardiometabolic	OID20383	Cardiometabolic	Olink Explore
PRKCSH	P14314	9411	TRANS	Cognition_Meta	deCODE_Specific	-,NA	NA	0.723941	0.723941	deCODE	deCODE	1.27509	4930.76	random	0.723941	-0.0158961	0.0450065	-0.104107	0.0723149	FALSE	FALSE	0.05	8.99125606361895,0.0613184097475536	1.49927	5	11_61410554_T_C,11_62626973_G_A,11_65779292_G_A,19_48703998_A_G,3_165787389_A_G	0.00641903	5.52e-05	TRUE	4.81e-36	-0.0112873	0.00377908	0.0582794	9.53008	9.51404	0.609112	9.51344	0.000445471	4	4	3	4	4	0.0491329	0.0494596	0.894343	0.0494719	1	NA	NA	NA	NA	NA	NA	NA	NA	NA	NA	NA	NA	NA	NA	NA	NA	NA	NA	NA	NA	NA	NA	NA	NA	NA	NA	NA	NA	NA	NA	NA	NA	NA	NA	NA	NA	NA	NA	NA	NA	PRKCSH	0.533218	5	-0.0182833	0.0293424	Ivw(FixedEffects)	PRKCSH_5687_5	SeqId.5687-5	SomaScan v4	NA	NA	NA	NA
TRABD2A	Q86V40	27013	TRANS	PGC3_SCZ_NoUKB	deCODE_Specific	-,NA	NA	0.724037	0.724037	deCODE	deCODE	1.21344	4931.42	fixed	0.724037	-0.0418455	0.11852	-0.27414	0.190449	FALSE	FALSE	0.05	NA	1	1	8_105569300_A_T	0.00154513	7.89e-07	TRUE	5.97e-11	NA	NA	NA	NA	NA	NA	NA	NA	NA	NA	NA	NA	NA	NA	NA	NA	NA	NA	NA	NA	NA	NA	NA	NA	NA	NA	NA	NA	NA	NA	NA	NA	NA	NA	NA	NA	NA	NA	NA	NA	NA	NA	NA	NA	NA	NA	NA	NA	NA	NA	NA	NA	NA	NA	NA	NA	NA	NA	TRABD2A	0.723735	1	-0.0418455	0.118384	Wald ratio	TRABD2A_9401_57	SeqId.9401-57	SomaScan v4	NA	NA	NA	NA
BNIP2	Q12982	1083	TRANS	PGC3_SCZ_NoUKB	UKBB-PPP_Specific	NA,-	NA	0.724091	0.724091	UKBB_PPP	UKBB_PPP	1.21323	4931.78	NA	NA	NA	NA	NA	NA	NA	NA	NA	NA	NA	NA	NA	NA	NA	NA	NA	NA	NA	NA	NA	NA	NA	NA	NA	NA	NA	NA	NA	NA	NA	NA	NA	NA	NA	fixed	0.724091	-0.0525953	0.148996	-0.344623	0.239432	FALSE	FALSE	0.05	NA	1	1	8_105569300_A_T	0.00136721	7.89e-07	TRUE	1.5e-09	NA	NA	NA	NA	NA	NA	NA	NA	NA	NA	NA	NA	NA	NA	NA	NA	NA	NA	0.723735	1	-0.0525953	0.148796	Wald ratio	NA	NA	NA	NA	NA	NA	NA	NA	NA	BNIP2:Q12982:Cardiometabolic_II	OID30292	Cardiometabolic_II	Olink Explore
ANGPTL2	Q9UKU9	490	TRANS	Depression_iPSYCH_2023	UKBB-PPP_Specific	NA,+	NA	0.724122	0.724122	UKBB_PPP	UKBB_PPP	1.40233	4931.99	NA	NA	NA	NA	NA	NA	NA	NA	NA	NA	NA	NA	NA	NA	NA	NA	NA	NA	NA	NA	NA	NA	NA	NA	NA	NA	NA	NA	NA	NA	NA	NA	NA	NA	NA	random	0.724122	0.00606889	0.0171945	-0.0276317	0.0397695	FALSE	FALSE	0.05	13.8129453894621,0.129136434475994	1.23886	10	11_11237148_A_C,11_11619377_T_C,11_12003748_A_T,19_41319286_C_T,19_55488178_C_A,20_3692000_C_T,20_3715330_G_A,7_7237323_G_A,8_133458388_T_C,8_19995428_A_T	0.0518189	2.34e-05	TRUE	0	0.00584004	0.00323743	0.1089	15.2064	15.2041	10.8095	15.2041	0.000385376	9	9	8	9	9	0.0854214	0.0854806	0.21273	0.0854788	1	0.600573	10	0.00723898	0.013826	Ivw(FixedEffects)	NA	NA	NA	NA	NA	NA	NA	NA	NA	ANGPTL2:Q9UKU9:Inflammation	OID20726	Inflammation	Olink Explore
MTMR6	Q9Y217	7453	TRANS	Depression_iPSYCH_2023	deCODE_Specific	-,NA	NA	0.724133	0.724133	deCODE	deCODE	1.40195	4932.07	fixed	0.724133	-0.0267303	0.0757358	-0.17517	0.121709	FALSE	FALSE	0.05	NA	1	1	8_11285763_G_T	0.00195575	1.87e-07	TRUE	9.51e-16	NA	NA	NA	NA	NA	NA	NA	NA	NA	NA	NA	NA	NA	NA	NA	NA	NA	NA	NA	NA	NA	NA	NA	NA	NA	NA	NA	NA	NA	NA	NA	NA	NA	NA	NA	NA	NA	NA	NA	NA	NA	NA	NA	NA	NA	NA	NA	NA	NA	NA	NA	NA	NA	NA	NA	NA	NA	NA	MTMR6	0.723894	1	-0.0267303	0.0756677	Wald ratio	MTMR6_12536_46	SeqId.12536-46	SomaScan v4	NA	NA	NA	NA
SLC26A5	P58743	9359	TRANS	Depression_iPSYCH_2023	deCODE_Specific	-,NA	NA	0.724174	0.724174	deCODE	deCODE	1.40163	4932.35	fixed	0.724174	-0.029977	0.0849483	-0.196473	0.136519	FALSE	FALSE	0.05	NA	1	1	1_196736796_C_A	0.00166701	3.09e-07	TRUE	3.51e-13	NA	NA	NA	NA	NA	NA	NA	NA	NA	NA	NA	NA	NA	NA	NA	NA	NA	NA	NA	NA	NA	NA	NA	NA	NA	NA	NA	NA	NA	NA	NA	NA	NA	NA	NA	NA	NA	NA	NA	NA	NA	NA	NA	NA	NA	NA	NA	NA	NA	NA	NA	NA	NA	NA	NA	NA	NA	NA	SLC26A5	0.723894	1	-0.029977	0.0848586	Wald ratio	SLC26A5_9127_4	SeqId.9127-4	SomaScan v4	NA	NA	NA	NA
TXNRD1	Q16881	12437	TRANS	PGC3_SCZ_NoUKB	BOTH	-,-	0.912583	0.724191	0.912583	deCODE	metap	1.2131	4932.46	fixed	0.724191	-0.0517127	0.146552	-0.338949	0.235523	FALSE	FALSE	0.05	NA	1	1	8_105569300_A_T	0.00102315	7.89e-07	TRUE	1.18e-07	NA	NA	NA	NA	NA	NA	NA	NA	NA	NA	NA	NA	NA	NA	NA	NA	NA	NA	random	0.845299	-0.0138859	0.0711657	-0.153368	0.125596	FALSE	FALSE	0.05	14.3309119468318,0.0455992145762754	1.43083	8	11_270715_T_C,12_54318524_G_A,12_7498542_A_T,19_54255498_T_C,3_56815721_T_C,5_132475490_G_A,7_106733200_C_T,8_105569300_A_T	0.0117909	9.73e-05	TRUE	3.01e-61	-0.0105832	0.0119872	0.41128	15.4343	15.43	13.6598	15.43	0.00115329	7	7	6	7	7	0.0308183	0.0308656	0.0336766	0.0308664	1	0.727114	8	-0.0170782	0.0489391	Ivw(FixedEffects)	TXNRD1	0.723735	1	-0.0517127	0.146299	Wald ratio	TXNRD1_13967_14	SeqId.13967-14	SomaScan v4	TXNRD1:Q16881:Neurology	OID21135	Neurology	Olink Explore
CRIP1	P50238	2360	TRANS	Depression_iPSYCH_2023	deCODE_Specific	+,NA	NA	0.72422	0.72422	deCODE	deCODE	1.40132	4932.66	random	0.72422	0.00464461	0.0131641	-0.0211565	0.0304457	FALSE	FALSE	0.05	37.1355135588192,0.0162409577325995	1.3298	22	1_109275216_T_C,1_234719032_C_T,1_55039974_G_T,11_116729184_A_G,11_116791863_C_T,16_56959412_C_A,19_11091630_G_T,19_44908822_C_T,2_19881298_G_A,2_20605602_C_T,2_20743125_C_T,2_20982585_G_A,2_21088669_T_G,2_21268388_C_T,2_22499460_G_A,2_22945433_A_G,2_22956435_C_T,2_23543733_A_C,2_27519736_T_C,2_43869000_G_A,8_125494452_G_A,8_20002686_A_C	0.0733804	6.25e-05	TRUE	0	0.00501	0.00288716	0.0980774	40.8347	40.8312	35.4912	40.8313	0.00347044	21	21	20	21	21	0.00587696	0.00588286	0.0176388	0.00588258	1	NA	NA	NA	NA	NA	NA	NA	NA	NA	NA	NA	NA	NA	NA	NA	NA	NA	NA	NA	NA	NA	NA	NA	NA	NA	NA	NA	NA	NA	NA	NA	NA	NA	NA	NA	NA	NA	NA	NA	NA	CRIP1	0.635995	22	0.00465172	0.00982814	Ivw(FixedEffects)	CRIP1_18275_5	SeqId.18275-5	SomaScan v4	NA	NA	NA	NA
SERPINE1	P05121	8583	TRANS	BIP_PGC3_noukb	BOTH	+,+	0.904759	0.72448	0.904759	UKBB_PPP	metap	1.21031	4934.43	random	0.823514	0.0198981	0.089218	-0.154966	0.194762	FALSE	FALSE	0.05	5.7459907734181,0.218937894242382	1.19854	5	12_54336088_T_C,3_56815721_T_C,5_88884379_T_C,8_105569300_A_T,9_132986603_T_C	0.00706807	1.79e-05	TRUE	1.08e-46	0.0117571	0.0240924	0.658993	6.18538	6.18253	5.73049	6.18247	0.000807659	4	4	3	4	4	0.185725	0.185925	0.125484	0.18593	1	random	0.72448	0.0110403	0.031322	-0.0503497	0.0724303	FALSE	FALSE	0.05	36.7858331304884,0.123659243573537	1.1462	29	1_156481081_T_C,1_156903935_G_A,1_207096513_T_C,1_211630419_C_T,10_102576669_A_C,10_49075109_A_G,10_63128096_C_T,11_128780876_A_G,12_54329244_G_A,12_6173262_C_T,14_70187041_G_A,15_64868190_T_A,16_81837364_C_T,19_55027612_T_C,2_224010157_G_A,2_240571486_G_A,20_19281278_G_A,3_123126104_T_G,3_18209017_C_A,3_56815721_T_C,4_101862194_C_T,5_132341354_G_T,5_88884379_T_C,6_70640051_A_G,7_80589645_C_T,8_105569300_A_T,9_132986603_T_C,9_88829762_G_A,9_96356163_G_A	0.066203	0.000123612	TRUE	0	0.00409942	0.00629874	0.520656	38.9777	38.9745	38.3756	38.9745	0.00579616	28	28	27	28	28	0.0812827	0.0813341	0.0721146	0.0813341	1	0.66806	29	0.0116214	0.0271015	Ivw(FixedEffects)	SERPINE1	0.730642	5	0.0253317	0.0735807	Ivw(FixedEffects)	SERPINE1_2925_9	SeqId.2925-9	SomaScan v4	SERPINE1:P05121:Cardiometabolic	OID20342	Cardiometabolic	Olink Explore
ST3GAL6	Q9Y274	18080	TRANS	BIP_PGC3_noukb	deCODE_Specific	-,NA	NA	0.724521	0.724521	deCODE	deCODE	1.21008	4934.71	random	0.724521	-0.00835555	0.0237089	-0.054824	0.038113	FALSE	FALSE	0.05	50.2767635400867,0.127922226288771	1.12112	41	10_27618618_C_T,14_65340159_T_C,19_51810615_T_C,3_100025920_C_T,3_100420465_C_T,3_100711347_C_T,3_101500541_T_G,3_102052649_C_T,3_102247745_G_A,3_103166210_A_G,3_104988434_A_G,3_105139776_C_T,3_105500855_C_T,3_106170203_A_G,3_106460479_G_A,3_106761911_C_A,3_107052621_T_C,3_107955404_C_A,3_110084976_G_A,3_110395007_G_A,3_42831098_G_A,3_69579772_C_T,3_72551469_C_T,3_75347667_T_A,3_76885307_A_G,3_76955718_T_A,3_77057465_A_T,3_77221730_A_G,3_77460780_G_A,3_78102483_C_A,3_81367794_T_C,3_83663671_A_G,3_85257378_A_G,3_87981395_G_A,3_94581908_A_G,3_95644746_G_T,3_96986143_A_G,3_97650316_G_A,3_97695252_T_G,3_99763533_C_T,9_114323961_G_A	0.101295	0.000178636	TRUE	0	0.00716104	0.00567771	0.214709	52.5659	52.5634	50.5058	52.5653	0.0496247	40	40	39	40	40	0.0880535	0.0880908	0.102597	0.0880631	1	NA	NA	NA	NA	NA	NA	NA	NA	NA	NA	NA	NA	NA	NA	NA	NA	NA	NA	NA	NA	NA	NA	NA	NA	NA	NA	NA	NA	NA	NA	NA	NA	NA	NA	NA	NA	NA	NA	NA	NA	ST3GAL6	0.673788	41	-0.00884137	0.0210031	Ivw(FixedEffects)	ST3GAL6_6947_4	SeqId.6947-4	SomaScan v4	NA	NA	NA	NA
GAL	P22466	4114	TRANS	Depression_iPSYCH_2023	BOTH	+,+	0.904825	0.724776	0.904825	deCODE	metap	1.402	4936.45	fixed	0.724776	0.00665308	0.0188964	-0.0303831	0.0436893	FALSE	FALSE	0.05	5.16567402396483,0.0755593369160357	1.60712	3	1_196695521_C_T,1_197992799_C_T,3_165761011_C_T	0.0224948	8.21e-06	TRUE	1.6e-162	0.0205357	0.00907207	0.264827	5.29347	5.29256	0.169505	5.29255	0.00020431	2	2	1	2	2	0.0708821	0.0709147	0.680552	0.0709149	0.999898	random	0.823353	0.00268832	0.0120426	-0.0209148	0.0262914	FALSE	FALSE	0.05	87.5872402034602,0.00196490569408682	1.28553	54	1_10747312_G_A,1_117585523_C_T,1_155192276_C_T,1_183197916_A_G,1_204577819_T_C,1_218678805_C_T,1_26534508_G_A,1_64930382_A_G,10_95231630_A_G,11_116840252_A_G,11_65765354_G_A,11_85203299_A_G,12_4031710_T_C,12_52848656_A_G,13_48951936_C_T,13_80553114_T_C,13_80868601_G_A,14_73565418_C_T,15_90191395_C_T,16_11038776_G_T,16_56953853_C_T,16_72990377_C_T,17_5288232_T_G,17_69075438_G_A,17_69085137_A_G,17_69184654_A_T,17_69222273_G_A,17_69230009_A_G,17_72058283_G_A,17_82923302_T_C,2_218890289_T_A,2_224060404_A_G,2_28291836_G_A,2_60287613_A_G,20_35206707_T_C,20_39527409_T_C,20_45923216_T_C,20_56590011_A_C,22_24271081_C_T,3_12148468_A_G,4_123255634_A_G,4_38352679_G_T,5_132660151_T_C,5_44338657_C_T,5_72848178_C_T,5_96083466_G_A,6_1564136_A_G,6_166470493_T_C,6_1666423_C_T,6_36741738_G_T,7_40836461_C_T,8_127411405_T_C,9_104906792_T_C,9_19186116_C_T	0.136559	0.000145541	TRUE	0	0.000769169	0.00156639	0.62546	95.5958	95.5929	95.1546	95.5931	0.00631803	53	53	52	53	53	0.00030407	0.000304283	0.000244103	0.000304271	1	0.710442	54	0.00344456	0.00927797	Ivw(FixedEffects)	GAL	0.704264	3	0.00714969	0.0188363	Ivw(FixedEffects)	GAL_15390_3	SeqId.15390-3	SomaScan v4	GAL:P22466:Inflammation	OID20727	Inflammation	Olink Explore
RNF5	Q99942	10068	TRANS	Depression_iPSYCH_2023	UKBB-PPP_Specific	NA,+	NA	0.724856	0.724856	UKBB_PPP	UKBB_PPP	1.40176	4936.99	NA	NA	NA	NA	NA	NA	NA	NA	NA	NA	NA	NA	NA	NA	NA	NA	NA	NA	NA	NA	NA	NA	NA	NA	NA	NA	NA	NA	NA	NA	NA	NA	NA	NA	NA	random	0.724856	0.00906019	0.0257409	-0.041391	0.0595114	FALSE	FALSE	0.05	16.4983145522548,0.0862286173478318	1.28446	11	10_63188924_T_C,11_201584_T_A,11_62394242_A_G,12_6173262_C_T,19_11947721_C_T,2_27375230_T_C,3_56815721_T_C,5_132485305_G_A,9_4744743_T_C,9_96356163_G_A,9_97843934_G_A	0.0247575	2.81e-05	TRUE	4.08e-163	-0.00297309	0.00605468	0.63515	18.6562	18.6492	18.1694	18.6493	0.000386711	10	10	9	10	10	0.0448528	0.0449509	0.0332578	0.0449494	1	0.580359	11	0.0109662	0.0198354	Ivw(FixedEffects)	NA	NA	NA	NA	NA	NA	NA	NA	NA	RNF5:Q99942:Cardiometabolic_II	OID30218	Cardiometabolic_II	Olink Explore
MSN	P26038	7373	TRANS	Cognition_Meta	deCODE_Specific	-,NA	NA	0.724882	0.724882	deCODE	deCODE	1.27641	4937.17	fixed	0.724882	-0.00833656	0.0236873	-0.0547628	0.0380897	FALSE	FALSE	0.05	12.757489690463,0.00169725193410407	2.52562	3	1_196677131_A_G,11_65169248_A_C,3_165787389_A_G	0.00813416	6.92e-05	TRUE	2.23e-46	0.00492135	0.0185808	0.835169	14.7867	14.7847	13.8174	14.7846	0.000145622	2	2	1	2	2	0.000615334	0.000615941	0.000201464	0.000615975	0.999927	NA	NA	NA	NA	NA	NA	NA	NA	NA	NA	NA	NA	NA	NA	NA	NA	NA	NA	NA	NA	NA	NA	NA	NA	NA	NA	NA	NA	NA	NA	NA	NA	NA	NA	NA	NA	NA	NA	NA	NA	MSN	0.846717	3	-0.00447241	0.023136	Ivw(FixedEffects)	MSN_5009_11	SeqId.5009-11	SomaScan v4	NA	NA	NA	NA
LRP1B	Q9NZR2	6693	TRANS	PGC3_SCZ_NoUKB	deCODE_Specific	+,NA	NA	0.724943	0.724943	deCODE	deCODE	1.21406	4937.59	random	0.724943	0.0214894	0.0610737	-0.0982128	0.141192	FALSE	FALSE	0.05	19.3073275359634,0.000683858235944781	2.19701	5	1_196139611_G_T,1_196677046_T_G,1_196813906_A_C,1_198272225_G_A,3_56815721_T_C	0.0330398	0.000132797	TRUE	5.46e-189	-0.024109	0.0166289	0.242979	21.0013	20.9956	12.3489	20.9956	0.00250512	4	4	3	4	4	0.000316484	0.000317301	0.0062788	0.000317311	0.999999	NA	NA	NA	NA	NA	NA	NA	NA	NA	NA	NA	NA	NA	NA	NA	NA	NA	NA	NA	NA	NA	NA	NA	NA	NA	NA	NA	NA	NA	NA	NA	NA	NA	NA	NA	NA	NA	NA	NA	NA	LRP1B	0.507389	5	0.0183135	0.027626	Ivw(FixedEffects)	LRP1B_11275_94	SeqId.11275-94	SomaScan v4	NA	NA	NA	NA
APPL2	Q8NEU8	18242	TRANS	Depression_iPSYCH_2023	UKBB-PPP_Specific	NA,+	NA	0.725056	0.725056	UKBB_PPP	UKBB_PPP	1.40175	4938.36	NA	NA	NA	NA	NA	NA	NA	NA	NA	NA	NA	NA	NA	NA	NA	NA	NA	NA	NA	NA	NA	NA	NA	NA	NA	NA	NA	NA	NA	NA	NA	NA	NA	NA	NA	random	0.725056	0.0269702	0.0766831	-0.123326	0.177266	FALSE	FALSE	0.05	12.0220615645186,0.0171879615950288	1.73364	5	10_63561387_C_A,19_55022111_T_C,2_27508073_T_C,3_56815721_T_C,5_132497907_C_T	0.00547674	2.11e-05	TRUE	3.88e-35	0.0520562	0.0457567	0.337895	13.6336	13.573	9.52441	13.568	0.000266126	4	4	3	4	4	0.00856127	0.00879018	0.0230731	0.00880934	1	0.374871	5	0.0378538	0.0426576	Ivw(FixedEffects)	NA	NA	NA	NA	NA	NA	NA	NA	NA	APPL2:Q8NEU8:Inflammation_II	OID30590	Inflammation_II	Olink Explore
ARPC3	O15145	706	TRANS	Depression_iPSYCH_2023	deCODE_Specific	+,NA	NA	0.725118	0.725118	deCODE	deCODE	1.40147	4938.78	fixed	0.725118	0.0120021	0.0341331	-0.0548975	0.0789017	FALSE	FALSE	0.05	3.15350079579929,0.0757642556440499	1.77581	2	1_196677046_T_G,3_165743688_A_G	0.00685475	5.16e-06	TRUE	1.74e-49	NA	NA	NA	3.28097	3.27886	NA	3.27883	6.07e-05	1	1	NA	1	1	0.0700876	0.0701777	NA	0.0701789	0.993786	NA	NA	NA	NA	NA	NA	NA	NA	NA	NA	NA	NA	NA	NA	NA	NA	NA	NA	NA	NA	NA	NA	NA	NA	NA	NA	NA	NA	NA	NA	NA	NA	NA	NA	NA	NA	NA	NA	NA	NA	ARPC3	0.694586	2	0.0133097	0.0338982	Ivw(FixedEffects)	ARPC3_13573_5	SeqId.13573-5	SomaScan v4	NA	NA	NA	NA
CD47	Q08722	1682	TRANS	BIP_PGC3_noukb	deCODE_Specific	+,NA	NA	0.725125	0.725125	deCODE	deCODE	1.21079	4938.83	random	0.725125	0.069959	0.198963	-0.320002	0.45992	FALSE	FALSE	0.05	11.5481172687317,0.00910286745367489	1.96198	4	1_196677131_A_G,11_198986_T_C,3_165787389_A_G,3_56815721_T_C	0.00425543	3.89e-05	TRUE	3.35e-26	0.0203184	0.161812	0.911558	13.1309	NA	13.0282	13.0732	0.00122758	3	NA	2	3	3	0.00436188	NA	0.00148238	0.00448093	0.999989	NA	NA	NA	NA	NA	NA	NA	NA	NA	NA	NA	NA	NA	NA	NA	NA	NA	NA	NA	NA	NA	NA	NA	NA	NA	NA	NA	NA	NA	NA	NA	NA	NA	NA	NA	NA	NA	NA	NA	NA	CD47	0.443835	4	0.0743345	0.0970762	Ivw(FixedEffects)	CD47_6653_58	SeqId.6653-58	SomaScan v4	NA	NA	NA	NA
CEL	P19835	1848	TRANS	Depression_iPSYCH_2023	deCODE_Specific	-,NA	NA	0.725131	0.725131	deCODE	deCODE	1.4011	4938.86	random	0.725131	-0.00717269	0.0203995	-0.0471551	0.0328097	FALSE	FALSE	0.05	4.44664426558569,0.727132316124505	0.797016	8	19_35173904_G_A,7_106700379_T_G,9_130282175_C_T,9_131255238_A_C,9_134514118_C_T,9_134619516_G_A,9_135012206_T_G,9_97914884_T_C	0.0169924	7.07e-06	TRUE	1.67e-122	-0.00158846	0.0033671	0.653766	4.64414	4.64298	4.42158	4.64297	0.000213679	7	7	6	7	7	0.703298	0.703439	0.619822	0.703439	1	NA	NA	NA	NA	NA	NA	NA	NA	NA	NA	NA	NA	NA	NA	NA	NA	NA	NA	NA	NA	NA	NA	NA	NA	NA	NA	NA	NA	NA	NA	NA	NA	NA	NA	NA	NA	NA	NA	NA	NA	CEL	0.705713	8	-0.00767224	0.0203174	Ivw(FixedEffects)	CEL_9796_4	SeqId.9796-4	SomaScan v4	NA	NA	NA	NA
PTPRJ	Q12913	9673	TRANS	Depression_iPSYCH_2023	deCODE_Specific	+,NA	NA	0.725194	0.725194	deCODE	deCODE	1.40082	4939.3	random	0.725194	0.0106316	0.0302442	-0.048646	0.0699092	FALSE	FALSE	0.05	1.13410289754461,0.888824342232715	0.532471	5	11_126368499_G_A,11_49053981_C_T,11_57464201_T_C,11_61553047_C_T,11_62127972_A_G	0.00570657	2.08e-06	TRUE	4.38e-42	0.00560296	0.01162	0.662668	1.14432	1.14362	0.911819	1.14361	0.000198306	4	4	3	4	4	0.887178	0.887292	0.822575	0.887292	1	NA	NA	NA	NA	NA	NA	NA	NA	NA	NA	NA	NA	NA	NA	NA	NA	NA	NA	NA	NA	NA	NA	NA	NA	NA	NA	NA	NA	NA	NA	NA	NA	NA	NA	NA	NA	NA	NA	NA	NA	PTPRJ	0.721926	5	0.0107188	0.0301187	Ivw(FixedEffects)	PTPRJ_8250_2	SeqId.8250-2	SomaScan v4	NA	NA	NA	NA
SCUBE1	Q8IWY4	13441	TRANS	PGC3_SCZ_NoUKB	deCODE_Specific	+,NA	NA	0.725279	0.725279	deCODE	deCODE	1.21433	4939.87	random	0.725279	0.0200676	0.0571057	-0.0918574	0.131993	FALSE	FALSE	0.05	10.6064954005824,0.156728296216611	1.23094	8	10_93079885_G_A,12_26275752_T_C,17_69085137_A_G,19_12319099_T_G,2_27508073_T_C,20_47711852_T_C,7_73427493_G_A,8_125469835_A_G	0.0138015	9.71e-05	TRUE	9.57e-75	0.0125879	0.0156596	0.452149	12.5238	12.5215	11.3062	12.522	0.00919507	7	7	6	7	7	0.0845959	0.0846603	0.0793613	0.0846481	1	NA	NA	NA	NA	NA	NA	NA	NA	NA	NA	NA	NA	NA	NA	NA	NA	NA	NA	NA	NA	NA	NA	NA	NA	NA	NA	NA	NA	NA	NA	NA	NA	NA	NA	NA	NA	NA	NA	NA	NA	SCUBE1	0.72592	8	0.0161225	0.045991	Ivw(FixedEffects)	SCUBE1_8989_40	SeqId.8989-40	SomaScan v4	NA	NA	NA	NA
CSTB	P04080	2482	TRANS	BIP_PGC3_noukb	UKBB-PPP_Specific	NA,+	NA	0.725289	0.725289	UKBB_PPP	UKBB_PPP	1.21077	4939.95	NA	NA	NA	NA	NA	NA	NA	NA	NA	NA	NA	NA	NA	NA	NA	NA	NA	NA	NA	NA	NA	NA	NA	NA	NA	NA	NA	NA	NA	NA	NA	NA	NA	NA	NA	fixed	0.725289	0.0585138	0.166517	-0.267853	0.384881	FALSE	FALSE	0.05	7.72809021988696e-06,0.997781928233138	0.00277994	2	12_111446804_T_C,8_105569300_A_T	0.00243138	3.63e-07	TRUE	1.91e-17	NA	NA	NA	7.74e-06	7.73e-06	NA	7.73e-06	7.79e-10	1	1	NA	1	1	0.99778	0.997782	NA	0.997782	0.999978	0.725088	2	0.0585138	0.16639	Ivw(FixedEffects)	NA	NA	NA	NA	NA	NA	NA	NA	NA	CSTB:P04080:Cardiometabolic	OID20294	Cardiometabolic	Olink Explore
DCTN1	Q14203	2711	TRANS	BIP_PGC3_noukb	UKBB-PPP_Specific	NA,+	NA	0.725337	0.725337	UKBB_PPP	UKBB_PPP	1.21055	4940.27	NA	NA	NA	NA	NA	NA	NA	NA	NA	NA	NA	NA	NA	NA	NA	NA	NA	NA	NA	NA	NA	NA	NA	NA	NA	NA	NA	NA	NA	NA	NA	NA	NA	NA	NA	random	0.725337	0.0335998	0.0956346	-0.153841	0.22104	FALSE	FALSE	0.05	17.3299782769817,0.0268506901919916	1.47182	9	1_247875992_G_A,10_102662255_A_G,10_63431885_G_T,2_97658891_G_A,3_56815721_T_C,5_16490943_A_G,7_106732457_G_A,7_95323380_C_A,9_4744743_T_C	0.0117423	5.53e-05	TRUE	3.41e-71	-0.0404289	0.0109232	0.00764306	19.1274	19.109	5.42863	19.1086	0.00297629	8	8	7	8	8	0.014193	0.0142877	0.607806	0.0142896	1	0.537506	9	0.0391551	0.0635027	Ivw(FixedEffects)	NA	NA	NA	NA	NA	NA	NA	NA	NA	DCTN1:Q14203:Oncology	OID21399	Oncology	Olink Explore
ITM2C	Q9NQX7	6175	TRANS	Depression_iPSYCH_2023	deCODE_Specific	+,NA	NA	0.72534	0.72534	deCODE	deCODE	1.40071	4940.29	fixed	0.72534	0.0158017	0.0449768	-0.0723512	0.103955	FALSE	FALSE	0.05	2.82774977572037,0.0926480913589318	1.68159	2	1_196695521_C_T,3_165842830_A_C	0.00367143	4.64e-06	TRUE	8.21e-27	NA	NA	NA	2.98523	2.98046	NA	2.98034	9.66e-05	1	1	NA	1	1	0.0840271	0.0842751	NA	0.0842814	0.992159	NA	NA	NA	NA	NA	NA	NA	NA	NA	NA	NA	NA	NA	NA	NA	NA	NA	NA	NA	NA	NA	NA	NA	NA	NA	NA	NA	NA	NA	NA	NA	NA	NA	NA	NA	NA	NA	NA	NA	NA	ITM2C	0.676678	2	0.018479	0.0443141	Ivw(FixedEffects)	ITM2C_10560_1	SeqId.10560-1	SomaScan v4	NA	NA	NA	NA
PTK2B	Q14289	9612	TRANS	BIP_PGC3_noukb	deCODE_Specific	-,NA	NA	0.72539	0.72539	deCODE	deCODE	1.21035	4940.63	fixed	0.72539	-0.0623944	0.177628	-0.410538	0.285749	FALSE	FALSE	0.05	0.20347906370378,0.651927180588315	0.451087	2	11_198986_T_C,7_106676033_G_A	0.00213342	1.18e-06	TRUE	1.91e-15	NA	NA	NA	0.20405	0.203852	NA	0.203852	5.27e-05	1	1	NA	1	1	0.651471	0.651629	NA	0.651629	0.994209	NA	NA	NA	NA	NA	NA	NA	NA	NA	NA	NA	NA	NA	NA	NA	NA	NA	NA	NA	NA	NA	NA	NA	NA	NA	NA	NA	NA	NA	NA	NA	NA	NA	NA	NA	NA	NA	NA	NA	NA	PTK2B	0.724178	2	-0.0625139	0.177153	Ivw(FixedEffects)	PTK2B_11395_5	SeqId.11395-5	SomaScan v4	NA	NA	NA	NA
LDOC1	O95751	6548	TRANS	BIP_PGC3_noukb	deCODE_Specific	+,NA	NA	0.72541	0.72541	deCODE	deCODE	1.21008	4940.77	fixed	0.72541	0.0292396	0.0832472	-0.133922	0.192401	FALSE	FALSE	0.05	3.54553895503578,0.169861908067186	1.33145	3	1_196695521_C_T,14_106473508_T_C,19_15466006_G_A	0.0071072	1.13e-05	TRUE	1.74e-47	0.0330904	0.0178494	0.314922	3.80405	3.80091	0.367221	3.80086	0.000380577	2	2	1	2	2	0.149266	0.1495	0.544523	0.149504	0.99981	NA	NA	NA	NA	NA	NA	NA	NA	NA	NA	NA	NA	NA	NA	NA	NA	NA	NA	NA	NA	NA	NA	NA	NA	NA	NA	NA	NA	NA	NA	NA	NA	NA	NA	NA	NA	NA	NA	NA	NA	LDOC1	0.675327	3	0.0345606	0.0825134	Ivw(FixedEffects)	LDOC1_8378_3	SeqId.8378-3	SomaScan v4	NA	NA	NA	NA
SULT1A1	P50225	11453	TRANS	PGC3_SCZ_NoUKB	UKBB-PPP_Specific	NA,+	NA	0.725431	0.725431	UKBB_PPP	UKBB_PPP	1.21428	4940.91	NA	NA	NA	NA	NA	NA	NA	NA	NA	NA	NA	NA	NA	NA	NA	NA	NA	NA	NA	NA	NA	NA	NA	NA	NA	NA	NA	NA	NA	NA	NA	NA	NA	NA	NA	random	0.725431	0.0230471	0.065622	-0.10557	0.151664	FALSE	FALSE	0.05	16.6760785811978,0.0818459282911852	1.29136	11	1_199031598_A_G,10_63174788_C_T,11_180258_T_C,12_121779004_A_G,12_54332691_A_G,16_30422409_A_G,17_29518756_C_T,19_55014977_T_G,5_132450903_G_A,6_135106679_G_A,9_4744743_T_C	0.0151521	0.000116119	TRUE	2.75e-79	-0.00733871	0.0107574	0.512286	18.0772	18.0725	17.1884	18.0742	0.00168944	10	10	9	10	10	0.0536749	0.0537527	0.0458461	0.0537256	1	0.726115	11	0.0174832	0.0499096	Ivw(FixedEffects)	NA	NA	NA	NA	NA	NA	NA	NA	NA	SULT1A1:P50225:Neurology	OID21031	Neurology	Olink Explore
CABP2	Q9NPB3	1385	TRANS	PGC3_SCZ_NoUKB	UKBB-PPP_Specific	NA,-	NA	0.725457	0.725457	UKBB_PPP	UKBB_PPP	1.21403	4941.09	NA	NA	NA	NA	NA	NA	NA	NA	NA	NA	NA	NA	NA	NA	NA	NA	NA	NA	NA	NA	NA	NA	NA	NA	NA	NA	NA	NA	NA	NA	NA	NA	NA	NA	NA	random	0.725457	-0.0172617	0.0491541	-0.113602	0.0790786	FALSE	FALSE	0.05	2.89744895099024,0.575131131871836	0.851095	5	11_274181_C_A,14_106641561_C_T,19_47878783_G_A,19_48051618_C_T,19_57249874_G_A	0.0149898	1.94e-05	TRUE	1.62e-85	-0.0109048	0.00900072	0.31241	2.98875	2.98783	1.5209	2.98783	0.0002209	4	4	3	4	4	0.55971	0.559864	0.677456	0.559865	1	0.708795	5	-0.0182959	0.0489882	Ivw(FixedEffects)	NA	NA	NA	NA	NA	NA	NA	NA	NA	CABP2:Q9NPB3:Neurology_II	OID30916	Neurology_II	Olink Explore
PDZD11	Q5EBL8	28034	TRANS	Depression_iPSYCH_2023	deCODE_Specific	+,NA	NA	0.725509	0.725509	deCODE	deCODE	1.40064	4941.44	fixed	0.725509	0.0184314	0.0524954	-0.0844577	0.121321	FALSE	FALSE	0.05	2.32801378494339,0.127063914009264	1.52578	2	1_196677046_T_G,3_165787389_A_G	0.00296402	3.86e-06	TRUE	6.23e-22	NA	NA	NA	2.43723	NA	NA	2.43346	4.51e-05	1	NA	NA	1	1	0.118485	NA	NA	0.118771	0.994644	NA	NA	NA	NA	NA	NA	NA	NA	NA	NA	NA	NA	NA	NA	NA	NA	NA	NA	NA	NA	NA	NA	NA	NA	NA	NA	NA	NA	NA	NA	NA	NA	NA	NA	NA	NA	NA	NA	NA	NA	PDZD11	0.68986	2	0.0207025	0.0518801	Ivw(FixedEffects)	PDZD11_6219_14	SeqId.6219-14	SomaScan v4	NA	NA	NA	NA
POLD4	Q9HCU8	14106	TRANS	Cognition_Meta	deCODE_Specific	-,NA	NA	0.725548	0.725548	deCODE	deCODE	1.27726	4941.7	fixed	0.725548	-0.0152488	0.0434372	-0.100384	0.0698866	FALSE	FALSE	0.05	0.0999384228535714,0.75190354153681	0.31613	2	13_110001555_A_G,17_7166093_G_A	0.00342006	1.1e-06	TRUE	6.08e-23	NA	NA	NA	0.100393	0.100265	NA	0.100265	1.68e-06	1	1	NA	1	1	0.751359	0.751512	NA	0.751512	0.998966	NA	NA	NA	NA	NA	NA	NA	NA	NA	NA	NA	NA	NA	NA	NA	NA	NA	NA	NA	NA	NA	NA	NA	NA	NA	NA	NA	NA	NA	NA	NA	NA	NA	NA	NA	NA	NA	NA	NA	NA	POLD4	0.724384	2	-0.0152956	0.0433788	Ivw(FixedEffects)	POLD4_19159_9	SeqId.19159-9	SomaScan v4	NA	NA	NA	NA
REG4	Q9BYZ8	22977	TRANS	BIP_PGC3_noukb	BOTH	-,-	0.901077	0.725655	0.901077	UKBB_PPP	metap	1.21019	4942.43	random	0.812469	-0.0220932	0.0931253	-0.204615	0.160429	FALSE	FALSE	0.05	6.69917931923403,0.24399105324964	1.15751	6	1_117719536_A_C,11_2203793_C_T,11_6265096_T_C,12_4279105_C_T,17_9895845_A_C,8_8504213_A_G	0.00649278	2.22e-05	TRUE	2.84e-42	-0.0133848	0.0193463	0.527089	7.65688	7.65078	6.83854	7.65057	0.00137061	5	5	4	5	5	0.176187	0.176561	0.144671	0.176574	1	random	0.725655	-0.0287868	0.0820342	-0.189571	0.131997	FALSE	FALSE	0.05	23.2434621330652,0.0388457301888753	1.33715	14	1_143692183_C_T,11_2210043_C_T,11_6234754_C_T,14_92891766_T_C,16_20381010_G_A,17_9890100_A_T,18_48927559_C_T,19_44912383_G_A,20_36896959_A_G,20_45325767_T_C,5_52492106_A_G,7_151716038_T_C,8_11587328_C_T,8_23890907_C_T	0.0152237	7.7e-05	TRUE	9.54e-91	-0.00197263	0.0285339	0.946023	26.7796	26.7578	26.7689	26.768	0.00387547	13	13	12	13	13	0.0133345	0.0134259	0.00834103	0.0133833	1	0.528674	14	-0.0377158	0.0598634	Ivw(FixedEffects)	REG4	0.672768	6	-0.0334589	0.0792205	Ivw(FixedEffects)	REG4_11102_22	SeqId.11102-22	SomaScan v4	REG4:Q9BYZ8:Inflammation	OID20784	Inflammation	Olink Explore
UBE2S	Q16763	17895	TRANS	Cognition_Meta	deCODE_Specific	-,NA	NA	0.725899	0.725899	deCODE	deCODE	1.27754	4944.1	fixed	0.725899	-0.0132517	0.0377989	-0.0873361	0.0608326	FALSE	FALSE	0.05	7.65617472139058,0.0217511780282605	1.95655	3	11_65159740_A_C,17_5801617_A_T,3_56815721_T_C	0.00344828	5.97e-05	TRUE	1.26e-18	-0.0192202	0.00658938	0.210262	9.12856	9.12688	0.620594	9.12677	0.000524106	2	2	1	2	2	0.0104174	0.0104261	0.430827	0.0104267	0.999738	NA	NA	NA	NA	NA	NA	NA	NA	NA	NA	NA	NA	NA	NA	NA	NA	NA	NA	NA	NA	NA	NA	NA	NA	NA	NA	NA	NA	NA	NA	NA	NA	NA	NA	NA	NA	NA	NA	NA	NA	UBE2S	0.86801	3	-0.00611111	0.0367726	Ivw(FixedEffects)	UBE2S_17729_20	SeqId.17729-20	SomaScan v4	NA	NA	NA	NA
RBBP4	Q09028	9887	TRANS	Depression_iPSYCH_2023	deCODE_Specific	+,NA	NA	0.725978	0.725978	deCODE	deCODE	1.40114	4944.64	random	0.725978	0.0180023	0.0513645	-0.0826702	0.118675	FALSE	FALSE	0.05	7.60732687228126,0.0548639557486891	1.59241	4	1_196677131_A_G,12_111446804_T_C,3_165833296_T_C,3_56815721_T_C	0.00818913	1.25e-05	TRUE	1.73e-57	0.00760175	0.0126159	0.608027	8.03846	NA	6.80341	8.02747	0.000161811	3	NA	2	3	3	0.0452236	NA	0.0333165	0.0454475	0.999999	NA	NA	NA	NA	NA	NA	NA	NA	NA	NA	NA	NA	NA	NA	NA	NA	NA	NA	NA	NA	NA	NA	NA	NA	NA	NA	NA	NA	NA	NA	NA	NA	NA	NA	NA	NA	NA	NA	NA	NA	RBBP4	0.527106	4	0.0201316	0.0318321	Ivw(FixedEffects)	RBBP4_15331_47	SeqId.15331-47	SomaScan v4	NA	NA	NA	NA
HBEGF	Q99075	3059	TRANS	BIP_PGC3_noukb	BOTH	-,-	0.927259	0.726037	0.927259	deCODE	metap	1.21054	4945.04	random	0.726037	-0.0189899	0.0541947	-0.12521	0.0872298	FALSE	FALSE	0.05	29.3285348586212,0.00587822496436717	1.50201	14	1_247876149_C_T,10_63311455_C_A,10_69477626_C_T,12_121779004_A_G,12_64672764_C_T,17_29545129_C_T,22_19040963_T_C,3_56815721_T_C,5_172114578_G_A,6_41198081_C_T,7_106676033_G_A,9_132990109_T_C,9_134017699_C_T,9_96430637_A_C	0.0321179	0.000100455	TRUE	3.82e-204	0.00160755	0.0140498	0.910798	32.7633	32.759	32.7276	32.7592	0.00368473	13	13	12	13	13	0.00184902	0.00185179	0.0010674	0.00185165	1	random	0.886576	-0.00422831	0.0296436	-0.0623287	0.0538721	FALSE	FALSE	0.05	76.3129482770137,0.00180230492136641	1.31696	45	1_156902203_C_T,1_199041592_C_T,1_247876149_C_T,10_102583047_G_A,10_3096995_A_G,10_63292445_T_C,10_69477626_C_T,12_121779004_A_G,12_3129999_C_T,12_6184207_G_A,12_64612578_C_T,14_70187041_G_A,15_64790576_C_T,15_64868193_T_A,16_81837364_C_T,17_29555687_A_C,18_23141009_G_T,19_1078995_A_G,19_16095202_C_T,19_55027612_T_C,19_8418152_C_T,2_240571486_G_A,2_27508073_T_C,20_19281278_G_A,20_3890285_C_T,21_35008555_G_A,22_19122251_A_G,3_123116385_T_C,3_18209017_C_A,3_47300311_G_A,3_56815721_T_C,3_56916027_G_A,4_101873464_A_T,5_132387259_C_T,5_172177126_G_A,6_163443194_A_C,6_41200025_A_G,6_70633133_T_C,7_100471313_T_C,7_106733272_C_T,7_80589645_C_T,8_105578478_A_G,9_134040643_C_T,9_4746539_C_T,9_96430637_A_C	0.0994571	0.000254602	TRUE	0	0.0104558	0.00495103	0.0405476	86.3046	86.3045	78.1944	86.3046	0.022343	44	44	43	44	44	0.000144449	0.000144452	0.000824659	0.000144449	1	0.955613	45	-0.00123867	0.0222544	Ivw(FixedEffects)	HBEGF	0.70817	14	-0.0133146	0.0355707	Ivw(FixedEffects)	HBEGF_14094_29	SeqId.14094-29	SomaScan v4	HBEGF:Q99075:Oncology	OID21465	Oncology	Olink Explore
KIN	O60870	6327	TRANS	Depression_iPSYCH_2023	deCODE_Specific	+,NA	NA	0.726204	0.726204	deCODE	deCODE	1.40118	4946.18	fixed	0.726204	0.0241086	0.0688464	-0.110828	0.159045	FALSE	FALSE	0.05	0.263950703979361,0.607418867286436	0.513761	2	1_196705140_C_T,8_121349959_A_G	0.00175134	5.72e-07	TRUE	4.88e-14	NA	NA	NA	0.265392	0.264865	NA	0.264863	8.83e-06	1	1	NA	1	1	0.60644	0.606797	NA	0.606798	0.997629	NA	NA	NA	NA	NA	NA	NA	NA	NA	NA	NA	NA	NA	NA	NA	NA	NA	NA	NA	NA	NA	NA	NA	NA	NA	NA	NA	NA	NA	NA	NA	NA	NA	NA	NA	NA	NA	NA	NA	NA	KIN	0.723245	2	0.0242966	0.06861	Ivw(FixedEffects)	KIN_13476_16	SeqId.13476-16	SomaScan v4	NA	NA	NA	NA
CDYL2	Q8N8U2	23030	TRANS	Cognition_Meta	deCODE_Specific	+,NA	NA	0.726243	0.726243	deCODE	deCODE	1.27782	4946.44	random	0.726243	0.0119807	0.034218	-0.0550853	0.0790467	FALSE	FALSE	0.05	20.1668616601035,0.000462909237246277	2.24538	5	1_196695521_C_T,17_21391421_C_A,17_28367840_G_A,17_58290785_C_T,7_95313453_A_C	0.0186864	0.000117803	TRUE	1.27e-107	0.0045929	0.00760796	0.588637	24.1538	24.1371	21.5374	24.1367	0.000572855	4	4	3	4	4	7.44e-05	7.5e-05	8.14e-05	7.5e-05	1	NA	NA	NA	NA	NA	NA	NA	NA	NA	NA	NA	NA	NA	NA	NA	NA	NA	NA	NA	NA	NA	NA	NA	NA	NA	NA	NA	NA	NA	NA	NA	NA	NA	NA	NA	NA	NA	NA	NA	NA	CDYL2	0.445514	5	0.0114758	0.015042	Ivw(FixedEffects)	CDYL2_10752_8	SeqId.10752-8	SomaScan v4	NA	NA	NA	NA
DOK2	O60496	2991	TRANS	Depression_iPSYCH_2023	BOTH	+,+	0.889837	0.726312	0.889837	deCODE	metap	1.40099	4946.91	fixed	0.726312	0.0196018	0.0559995	-0.0901553	0.129359	FALSE	FALSE	0.05	5.29943145216662,0.0706713002124767	1.62779	3	11_198986_T_C,7_106676033_G_A,8_105569300_A_T	0.00324252	8.58e-06	TRUE	3.74e-23	-0.0379016	0.0246918	0.367589	5.57699	5.56905	1.6617	5.5687	0.000208583	2	2	1	2	2	0.0615136	0.0617583	0.197374	0.0617692	0.999896	random	0.783391	0.0131097	0.0476885	-0.0803581	0.106578	FALSE	FALSE	0.05	11.0202128130968,0.05098069249934	1.4846	6	19_55027704_T_G,3_56815721_T_C,5_132485305_G_A,6_135107399_A_C,7_106733200_C_T,8_105569300_A_T	0.00973641	1.75e-05	TRUE	1.11e-64	-0.0122107	0.0118356	0.360509	11.6124	NA	9.1718	11.6055	0.000243682	5	NA	4	5	5	0.0405027	NA	0.0569458	0.0406119	1	0.66153	6	0.0138271	0.031583	Ivw(FixedEffects)	DOK2	0.68385	3	0.0222085	0.0545375	Ivw(FixedEffects)	DOK2_14246_50	SeqId.14246-50	SomaScan v4	DOK2:O60496:Cardiometabolic	OID20138	Cardiometabolic	Olink Explore
LIPK	Q5VXJ0	23444	TRANS	Depression_iPSYCH_2023	deCODE_Specific	+,NA	NA	0.726608	0.726608	deCODE	deCODE	1.40117	4948.93	fixed	0.726608	0.0190913	0.0546026	-0.0879278	0.12611	FALSE	FALSE	0.05	2.48253651290147,0.11511646818563	1.57561	2	1_196695521_C_T,3_165787389_A_G	0.00278427	4.1e-06	TRUE	1.32e-20	NA	NA	NA	2.58453	2.58045	NA	2.58034	4.78e-05	1	1	NA	1	1	0.107912	0.108191	NA	0.108198	0.994484	NA	NA	NA	NA	NA	NA	NA	NA	NA	NA	NA	NA	NA	NA	NA	NA	NA	NA	NA	NA	NA	NA	NA	NA	NA	NA	NA	NA	NA	NA	NA	NA	NA	NA	NA	NA	NA	NA	NA	NA	LIPK	0.693022	2	0.0212681	0.0538764	Ivw(FixedEffects)	LIPK_6413_79	SeqId.6413-79	SomaScan v4	NA	NA	NA	NA
DTX3L	Q8TDB6	30323	TRANS	PGC3_SCZ_NoUKB	deCODE_Specific	-,NA	NA	0.726623	0.726623	deCODE	deCODE	1.21568	4949.03	fixed	0.726623	-0.0337317	0.0964809	-0.222831	0.155367	FALSE	FALSE	0.05	6.88297535341277,0.0320170189073039	1.85512	3	11_65159251_G_A,3_165787389_A_G,3_56815721_T_C	0.00328882	5.04e-05	TRUE	1.09e-17	-0.0282177	0.0873017	0.800979	7.81832	7.79578	7.07878	7.79409	0.000517919	2	2	1	2	2	0.0200574	0.0202847	0.0078002	0.0203018	0.999741	NA	NA	NA	NA	NA	NA	NA	NA	NA	NA	NA	NA	NA	NA	NA	NA	NA	NA	NA	NA	NA	NA	NA	NA	NA	NA	NA	NA	NA	NA	NA	NA	NA	NA	NA	NA	NA	NA	NA	NA	DTX3L	0.573354	3	-0.0525429	0.093307	Ivw(FixedEffects)	DTX3L_11643_73	SeqId.11643-73	SomaScan v4	NA	NA	NA	NA
TPBGL	P0DKB5	44159	TRANS	PGC3_SCZ_NoUKB	UKBB-PPP_Specific	NA,-	NA	0.726723	0.726723	UKBB_PPP	UKBB_PPP	1.21555	4949.71	NA	NA	NA	NA	NA	NA	NA	NA	NA	NA	NA	NA	NA	NA	NA	NA	NA	NA	NA	NA	NA	NA	NA	NA	NA	NA	NA	NA	NA	NA	NA	NA	NA	NA	NA	fixed	0.726723	-0.0488718	0.139839	-0.32295	0.225207	FALSE	FALSE	0.05	NA	1	1	1_196850950_A_G	0.00176251	7.58e-07	TRUE	9.89e-12	NA	NA	NA	NA	NA	NA	NA	NA	NA	NA	NA	NA	NA	NA	NA	NA	NA	NA	0.726448	1	-0.0488718	0.139692	Wald ratio	NA	NA	NA	NA	NA	NA	NA	NA	NA	TPBGL:P0DKB5:Neurology_II	OID30928	Neurology_II	Olink Explore
C1QC	P02747	1245	TRANS	Cognition_Meta	deCODE_Specific	+,NA	NA	0.726889	0.726889	deCODE	deCODE	1.27863	4950.84	random	0.726889	0.00368668	0.0105555	-0.0170017	0.0243751	FALSE	FALSE	0.05	22.69954392017,0.595103099590186	0.952881	26	1_19497801_A_G,1_19946570_C_T,1_20315857_C_T,1_20616702_A_G,1_21380267_G_A,1_21576881_C_T,1_21582799_T_C,1_21626566_A_G,1_23730659_T_C,1_23867142_C_T,1_23869062_A_G,1_24082554_C_T,1_24118110_G_A,1_24137335_A_G,1_24328213_G_A,1_24446373_A_G,1_25037165_G_A,1_27914137_C_T,1_29631223_G_A,1_64745107_C_T,10_89307681_T_C,12_7068900_G_A,13_49033278_T_C,14_105772740_G_A,3_152300313_G_A,4_98862518_C_A	0.0419121	0.000135868	TRUE	1.76e-248	0.000195874	0.00255394	0.939502	23.6046	23.6024	23.5987	23.6026	0.00484859	25	25	24	25	25	0.542301	0.54243	0.484723	0.542417	1	NA	NA	NA	NA	NA	NA	NA	NA	NA	NA	NA	NA	NA	NA	NA	NA	NA	NA	NA	NA	NA	NA	NA	NA	NA	NA	NA	NA	NA	NA	NA	NA	NA	NA	NA	NA	NA	NA	NA	NA	C1QC	0.714697	26	0.00382752	0.0104704	Ivw(FixedEffects)	C1QC_14100_63	SeqId.14100-63	SomaScan v4	NA	NA	NA	NA
DNAJC11	Q9NVH1	25570	TRANS	Depression_iPSYCH_2023	deCODE_Specific	+,NA	NA	0.726943	0.726943	deCODE	deCODE	1.40142	4951.21	fixed	0.726943	0.0117609	0.03368	-0.0542508	0.0777725	FALSE	FALSE	0.05	2.66596937730679,0.263689055877966	1.15455	3	1_196695521_C_T,2_3592552_C_T,3_165787389_A_G	0.00716838	4.38e-06	TRUE	5.8e-52	0.0114275	0.0101003	0.460802	2.78552	2.78392	1.22168	2.7839	5.19e-05	2	2	1	2	2	0.248389	0.248588	0.269031	0.24859	0.999974	NA	NA	NA	NA	NA	NA	NA	NA	NA	NA	NA	NA	NA	NA	NA	NA	NA	NA	NA	NA	NA	NA	NA	NA	NA	NA	NA	NA	NA	NA	NA	NA	NA	NA	NA	NA	NA	NA	NA	NA	DNAJC11	0.703554	3	0.0127451	0.0334933	Ivw(FixedEffects)	DNAJC11_9783_75	SeqId.9783-75	SomaScan v4	NA	NA	NA	NA
DTX1	Q86Y01	3060	TRANS	Cognition_Meta	deCODE_Specific	-,NA	NA	0.727038	0.727038	deCODE	deCODE	1.27856	4951.85	random	0.727038	-0.00652978	0.0187063	-0.0431935	0.0301339	FALSE	FALSE	0.05	25.3950091129316,0.00464498895783625	1.59358	11	1_169302664_C_T,1_169515529_A_G,1_169556528_T_C,1_196695521_C_T,10_19795284_G_A,10_19971440_G_A,10_20078274_T_G,17_7097978_C_T,19_6716268_G_A,2_46947977_G_A,3_165767231_T_C	0.032606	0.000126476	TRUE	3.21e-194	-0.00476958	0.00409184	0.273725	26.1666	26.1589	22.7345	26.1601	0.000409397	10	10	9	10	10	0.00352248	0.00353227	0.00682106	0.00353075	1	NA	NA	NA	NA	NA	NA	NA	NA	NA	NA	NA	NA	NA	NA	NA	NA	NA	NA	NA	NA	NA	NA	NA	NA	NA	NA	NA	NA	NA	NA	NA	NA	NA	NA	NA	NA	NA	NA	NA	NA	DTX1	0.56324	11	-0.00670877	0.0116061	Ivw(FixedEffects)	DTX1_11430_49	SeqId.11430-49	SomaScan v4	NA	NA	NA	NA
PLB1	Q6P1J6	30041	TRANS	Depression_iPSYCH_2023	UKBB-PPP_Specific	NA,-	NA	0.727043	0.727043	UKBB_PPP	UKBB_PPP	1.40121	4951.89	NA	NA	NA	NA	NA	NA	NA	NA	NA	NA	NA	NA	NA	NA	NA	NA	NA	NA	NA	NA	NA	NA	NA	NA	NA	NA	NA	NA	NA	NA	NA	NA	NA	NA	NA	random	0.727043	-0.00834879	0.0239178	-0.0552268	0.0385292	FALSE	FALSE	0.05	52.4458599941239,0.00681580403513608	1.32219	31	1_152047282_C_T,1_153225266_A_G,1_8144536_C_T,10_52548173_G_A,11_126405507_C_T,12_120916686_T_C,12_29325081_A_G,12_508142_C_T,12_52322031_A_T,12_52629284_T_G,12_90755651_G_T,15_33092714_G_A,15_40797702_G_A,16_24522466_A_G,17_40800774_A_G,17_46271566_T_G,17_49901622_C_T,18_36547057_T_C,18_63258928_A_C,19_10333490_G_A,19_41394908_C_T,2_27185172_C_T,2_27227895_T_G,3_181802378_T_C,4_108376604_C_T,5_109657320_C_T,5_140153978_A_G,6_135158565_T_G,6_138022495_G_T,6_35007813_T_C,8_100051720_T_C	0.0573521	9.4e-05	TRUE	0	0.00539465	0.00290487	0.0734795	63.0456	63.045	56.3447	63.045	0.00293603	30	30	29	30	30	0.000387887	0.000387945	0.00172032	0.000387946	1	0.900332	31	-0.00223436	0.0178404	Ivw(FixedEffects)	NA	NA	NA	NA	NA	NA	NA	NA	NA	PLB1:Q6P1J6:Neurology_II	OID31110	Neurology_II	Olink Explore
ADGRD1	Q6QNK2	19893	TRANS	Cognition_Meta	UKBB-PPP_Specific	NA,+	NA	0.727072	0.727072	UKBB_PPP	UKBB_PPP	1.27829	4952.08	NA	NA	NA	NA	NA	NA	NA	NA	NA	NA	NA	NA	NA	NA	NA	NA	NA	NA	NA	NA	NA	NA	NA	NA	NA	NA	NA	NA	NA	NA	NA	NA	NA	NA	NA	random	0.727072	0.00744596	0.0213337	-0.0343673	0.0492592	FALSE	FALSE	0.05	64.9546914567212,1.23599075063868e-05	1.64513	25	1_220812469_T_C,1_43759017_G_A,1_91076960_T_C,10_17833858_T_G,10_80509855_A_G,10_93072371_G_A,11_16216541_T_G,11_61781553_G_A,12_120990604_A_G,12_131992735_C_T,12_21197755_T_G,14_24403003_T_C,14_72545177_A_G,17_66214462_A_C,17_69085137_A_G,17_7166093_G_A,18_58422626_G_T,2_120552693_A_C,2_27508073_T_C,2_64742673_C_T,20_44413724_C_T,3_12409339_C_T,3_136213517_C_T,7_73597712_G_A,8_125494452_G_A	0.0451468	0.000371826	TRUE	4.96e-241	0.00430787	0.00358992	0.242358	76.5906	76.538	72.0779	76.5355	0.00137443	24	24	23	24	24	2.11e-07	2.15e-07	5.79e-07	2.15e-07	1	0.312485	25	0.0128076	0.0126805	Ivw(FixedEffects)	NA	NA	NA	NA	NA	NA	NA	NA	NA	ADGRD1:Q6QNK2:Inflammation_II	OID30588	Inflammation_II	Olink Explore
TDP1	Q9NUW8	18884	TRANS	Cognition_Meta	deCODE_Specific	+,NA	NA	0.727086	0.727086	deCODE	deCODE	1.27798	4952.18	fixed	0.727086	0.0105965	0.0303621	-0.0489121	0.070105	FALSE	FALSE	0.05	0.653512211659172,0.72125963259626	0.571626	3	11_198986_T_C,2_3592552_C_T,5_119334673_C_T	0.003847	3.94e-06	TRUE	2.06e-25	-0.00372683	0.00495948	0.589741	0.658898	0.658317	0.0942104	0.658314	9.25e-06	2	2	1	2	2	0.71932	0.719529	0.758891	0.71953	0.999995	NA	NA	NA	NA	NA	NA	NA	NA	NA	NA	NA	NA	NA	NA	NA	NA	NA	NA	NA	NA	NA	NA	NA	NA	NA	NA	NA	NA	NA	NA	NA	NA	NA	NA	NA	NA	NA	NA	NA	NA	TDP1	0.726283	3	0.010594	0.030262	Ivw(FixedEffects)	TDP1_10073_22	SeqId.10073-22	SomaScan v4	NA	NA	NA	NA
CABP7	Q86V35	20834	TRANS	Depression_iPSYCH_2023	deCODE_Specific	-,NA	NA	0.727119	0.727119	deCODE	deCODE	1.40096	4952.41	random	0.727119	-0.00870074	0.0249334	-0.0575692	0.0401677	FALSE	FALSE	0.05	7.91212391587962,0.161145611648367	1.25794	6	1_196181819_T_C,1_196695521_C_T,17_28367840_G_A,19_44912921_G_T,3_165743688_A_G,4_73852384_G_A	0.0199899	1.27e-05	TRUE	1.16e-142	0.00667822	0.00803248	0.452496	8.28889	8.28664	7.06756	8.28662	0.0001921	5	5	4	5	5	0.141017	0.14113	0.132361	0.141131	1	NA	NA	NA	NA	NA	NA	NA	NA	NA	NA	NA	NA	NA	NA	NA	NA	NA	NA	NA	NA	NA	NA	NA	NA	NA	NA	NA	NA	NA	NA	NA	NA	NA	NA	NA	NA	NA	NA	NA	NA	CABP7	0.66213	6	-0.00861124	0.0197065	Ivw(FixedEffects)	CABP7_7104_71	SeqId.7104-71	SomaScan v4	NA	NA	NA	NA
LPP	Q93052	6679	TRANS	PGC3_SCZ_NoUKB	UKBB-PPP_Specific	NA,-	NA	0.727305	0.727305	UKBB_PPP	UKBB_PPP	1.21622	4953.67	NA	NA	NA	NA	NA	NA	NA	NA	NA	NA	NA	NA	NA	NA	NA	NA	NA	NA	NA	NA	NA	NA	NA	NA	NA	NA	NA	NA	NA	NA	NA	NA	NA	NA	NA	random	0.727305	-0.037314	0.107005	-0.24704	0.172412	FALSE	FALSE	0.05	7.18000976491407,0.126675852899458	1.33978	5	1_158800522_T_C,12_121779004_A_G,17_29518756_C_T,5_132316836_A_C,7_106732457_G_A	0.00628055	5.78e-05	TRUE	8.35e-32	0.0078293	0.022243	0.74812	7.47257	7.46456	7.1762	7.46427	0.00192602	4	4	3	4	4	0.112925	0.113282	0.0664886	0.113295	1	0.631575	5	-0.0376189	0.0784527	Ivw(FixedEffects)	NA	NA	NA	NA	NA	NA	NA	NA	NA	LPP:Q93052:Cardiometabolic_II	OID30190	Cardiometabolic_II	Olink Explore
PPME1	Q9Y570	30178	TRANS	Cognition_Meta	UKBB-PPP_Specific	NA,+	NA	0.727571	0.727571	UKBB_PPP	UKBB_PPP	1.27851	4955.49	NA	NA	NA	NA	NA	NA	NA	NA	NA	NA	NA	NA	NA	NA	NA	NA	NA	NA	NA	NA	NA	NA	NA	NA	NA	NA	NA	NA	NA	NA	NA	NA	NA	NA	NA	random	0.727571	0.0317247	0.0910692	-0.146768	0.210217	FALSE	FALSE	0.05	18.580046534526,0.000333874962737363	2.48864	4	10_63373396_A_C,11_205198_C_A,12_54332691_A_G,3_56815721_T_C	0.00442283	0.000199347	TRUE	4.42e-19	0.0263477	0.0588255	0.698071	36.407	NA	33.0881	34.6042	0.000392374	3	NA	2	3	3	6.14e-08	NA	6.53e-08	1.48e-07	0.999998	0.0147005	4	0.0832754	0.0341338	Ivw(FixedEffects)	NA	NA	NA	NA	NA	NA	NA	NA	NA	PPME1:Q9Y570:Oncology	OID21347	Oncology	Olink Explore
HTR6	P50406	5301	TRANS	Depression_iPSYCH_2023	deCODE_Specific	-,NA	NA	0.727825	0.727825	deCODE	deCODE	1.40193	4957.22	fixed	0.727825	-0.0113548	0.0326269	-0.0753024	0.0525928	FALSE	FALSE	0.05	7.3666540248601,0.00664444535976693	2.71416	2	1_196731784_G_A,17_28367840_G_A	0.00773239	1.27e-05	TRUE	3.4e-54	NA	NA	NA	8.29358	8.28557	NA	8.28531	0.000146299	1	1	NA	1	1	0.00397854	0.00399613	NA	0.0039967	0.990349	NA	NA	NA	NA	NA	NA	NA	NA	NA	NA	NA	NA	NA	NA	NA	NA	NA	NA	NA	NA	NA	NA	NA	NA	NA	NA	NA	NA	NA	NA	NA	NA	NA	NA	NA	NA	NA	NA	NA	NA	HTR6	0.612241	2	-0.0163019	0.0321614	Ivw(FixedEffects)	HTR6_13561_5	SeqId.13561-5	SomaScan v4	NA	NA	NA	NA
GPNMB	Q14956	4462	TRANS	Cognition_Meta	BOTH	-,-	0.925894	0.727882	0.925894	deCODE	metap	1.27872	4957.6	random	0.727882	-0.00466335	0.0134026	-0.0309319	0.0216052	FALSE	FALSE	0.05	16.7081710146072,0.474301017333352	0.99138	18	11_126361219_T_C,11_89302308_C_T,17_69280242_T_G,17_7166093_G_A,17_7176274_C_A,3_70864285_T_C,6_396321_C_T,7_19523618_A_G,7_20672762_C_T,7_21590814_T_C,7_22057897_A_G,7_22172283_C_T,7_24365752_C_T,7_26047951_G_A,7_26376124_T_C,7_28133113_C_T,8_115608987_C_T,9_16885019_G_A	0.0263894	9.45e-05	TRUE	1.26e-153	-0.00115173	0.00202995	0.578339	17.7478	17.7437	17.3977	17.7438	0.00233021	17	17	16	17	17	0.404917	0.405182	0.360321	0.405175	1	random	0.880095	-0.00278525	0.0184638	-0.0389737	0.0334032	FALSE	FALSE	0.05	17.8671068232369,0.119785599417192	1.22022	13	10_17833858_T_G,11_126368738_T_C,17_7166093_G_A,17_7176997_C_T,19_40865205_C_A,2_27508073_T_C,3_132539797_T_C,3_98689982_G_T,6_396321_C_T,7_24339056_G_A,7_24369424_G_A,7_28056475_C_A,9_114323946_A_T	0.0269612	9.9e-05	TRUE	2.79e-148	0.00147547	0.00300257	0.632799	19.477	19.4766	19.0586	19.4767	0.000369771	12	12	11	12	12	0.0776499	0.0776566	0.0600502	0.0776562	1	0.90835	13	-0.00172321	0.0149687	Ivw(FixedEffects)	GPNMB	0.67018	18	-0.00564809	0.0132615	Ivw(FixedEffects)	GPNMB_8289_8	SeqId.8289-8	SomaScan v4	GPNMB:Q14956:Cardiometabolic	OID20173	Cardiometabolic	Olink Explore
ISLR2	Q6UXK2	29286	TRANS	PGC3_SCZ_NoUKB	BOTH	-,-	0.957785	0.727911	0.994454	deCODE	UKBB_PPP	1.21694	4957.8	random	0.727911	-0.00884821	0.0254328	-0.0586955	0.0409991	FALSE	FALSE	0.05	34.9528744858156,0.0203567041794468	1.32198	21	1_196695521_C_T,11_126368937_T_C,11_126435860_T_C,15_72231761_G_A,15_72801737_G_A,15_72902853_C_T,15_78155682_T_C,15_78549249_G_A,16_67390509_T_A,17_7176274_C_A,19_41426707_C_T,19_48825936_T_C,9_131079161_C_T,9_131966054_G_A,9_132164861_G_T,9_132466382_G_A,9_133107546_G_A,9_133163943_G_A,9_133190139_C_T,9_133697043_G_A,9_133819830_T_C	0.0627539	0.000276187	TRUE	0	0.00686853	0.00665962	0.315318	38.3174	38.3148	36.2859	38.3158	0.0264631	20	20	19	20	20	0.00809704	0.00810299	0.0097336	0.00810087	1	random	0.994454	-0.000294147	0.0423172	-0.0832343	0.082646	FALSE	FALSE	0.05	46.9241904766857,2.21817339716791e-06	2.06539	12	11_126368937_T_C,11_126427714_C_T,15_75162576_G_A,16_67352232_C_T,17_7176997_C_T,19_41403031_T_A,3_58427942_G_T,4_102276925_A_G,9_133169193_C_T,9_133218763_C_A,9_133289021_T_G,9_133389365_C_T	0.0784789	0.000665137	TRUE	0	0.00564937	0.01574	0.727119	88.1465	88.1418	87.0255	88.142	0.0227188	11	11	10	11	11	3.84e-14	3.85e-14	2.08e-14	3.85e-14	1	0.655398	12	0.00908426	0.0203557	Ivw(FixedEffects)	ISLR2	0.631345	21	-0.00918304	0.0191379	Ivw(FixedEffects)	ISLR2_13124_20	SeqId.13124-20	SomaScan v4	ISLR2:Q6UXK2:Neurology	OID20889	Neurology	Olink Explore
TMEM185A	Q8NFB2	17125	TRANS	Depression_iPSYCH_2023	deCODE_Specific	+,NA	NA	0.727938	0.727938	deCODE	deCODE	1.40175	4957.98	random	0.727938	0.00913275	0.0262533	-0.0423228	0.0605883	FALSE	FALSE	0.05	18.5317101199529,0.00503213204539918	1.75745	7	1_196058002_C_A,1_196695521_C_T,1_198057449_T_C,1_198251412_T_C,17_28367840_G_A,19_6713251_G_A,3_165761011_C_T	0.0360049	3.47e-05	TRUE	1.91e-254	0.0104549	0.00639151	0.162819	21.1405	21.1321	13.7711	21.132	0.000782929	6	6	5	6	6	0.00173094	0.00173701	0.0171307	0.0017371	1	NA	NA	NA	NA	NA	NA	NA	NA	NA	NA	NA	NA	NA	NA	NA	NA	NA	NA	NA	NA	NA	NA	NA	NA	NA	NA	NA	NA	NA	NA	NA	NA	NA	NA	NA	NA	NA	NA	NA	NA	TMEM185A	0.452703	7	0.0111416	0.0148374	Ivw(FixedEffects)	TMEM185A_14633_26	SeqId.14633-26	SomaScan v4	NA	NA	NA	NA
TMEM154	Q6P9G4	26489	TRANS	PGC3_SCZ_NoUKB	deCODE_Specific	+,NA	NA	0.727995	0.727995	deCODE	deCODE	1.21678	4958.38	random	0.727995	0.0423342	0.121722	-0.196237	0.280905	FALSE	FALSE	0.05	27.5774371639148,4.40173749662638e-05	2.34851	6	1_169302664_C_T,1_169515529_A_G,1_169556528_T_C,10_19931917_G_T,2_46947977_G_A,3_52818881_G_T	0.0132095	0.000305511	TRUE	4.1e-62	0.0357051	0.0399236	0.421692	45.6607	45.2516	38.0519	45.1977	0.00340521	5	5	4	5	5	1.06e-08	1.29e-08	1.09e-07	1.32e-08	1	NA	NA	NA	NA	NA	NA	NA	NA	NA	NA	NA	NA	NA	NA	NA	NA	NA	NA	NA	NA	NA	NA	NA	NA	NA	NA	NA	NA	NA	NA	NA	NA	NA	NA	NA	NA	NA	NA	NA	NA	TMEM154	0.0643351	6	0.0922547	0.0498714	Ivw(FixedEffects)	TMEM154_11223_1	SeqId.11223-1	SomaScan v4	NA	NA	NA	NA
FBXL4	Q9UKA2	13601	TRANS	BIP_PGC3_noukb	deCODE_Specific	+,NA	NA	0.728085	0.728085	deCODE	deCODE	1.21365	4958.99	random	0.728085	0.0183581	0.0528028	-0.0851334	0.12185	FALSE	FALSE	0.05	12.8102876199797,0.0768678385486201	1.35279	8	12_7089608_C_T,19_44908822_C_T,2_216622986_G_A,20_45928835_T_C,3_162188224_C_A,3_165715880_C_T,3_165762312_G_A,3_167083477_C_A	0.0260413	5.48e-05	TRUE	2.2e-169	0.0191215	0.0177342	0.322361	13.5901	13.5858	11.3843	13.5857	0.003034	7	7	6	7	7	0.0589708	0.0590587	0.0772018	0.0590598	1	NA	NA	NA	NA	NA	NA	NA	NA	NA	NA	NA	NA	NA	NA	NA	NA	NA	NA	NA	NA	NA	NA	NA	NA	NA	NA	NA	NA	NA	NA	NA	NA	NA	NA	NA	NA	NA	NA	NA	NA	FBXL4	0.593311	8	0.0206919	0.0387457	Ivw(FixedEffects)	FBXL4_11416_23	SeqId.11416-23	SomaScan v4	NA	NA	NA	NA
BTN3A3	O00478	1140	TRANS	Cognition_Meta	deCODE_Specific	-,NA	NA	0.728087	0.728087	deCODE	deCODE	1.27875	4959	random	0.728087	-0.00233769	0.00672385	-0.0155162	0.0108408	FALSE	FALSE	0.05	46.6443048523279,0.287278705360366	1.05384	43	12_111446804_T_C,16_56977036_T_G,6_16912806_T_C,6_20885334_T_C,6_21403263_C_T,6_21666895_G_T,6_21878169_C_T,6_22087328_C_T,6_22184973_G_A,6_22451011_G_A,6_22746908_T_C,6_23128419_T_C,6_23160764_T_C,6_23205604_C_T,6_23278480_A_G,6_23411905_A_G,6_23412209_G_A,6_23654825_T_C,6_23806566_C_T,6_23990063_G_A,6_24363138_G_A,6_24403839_T_A,6_24546799_A_G,6_24703582_G_A,6_24756549_C_T,6_24863078_G_A,6_24873498_G_T,6_24978456_A_G,6_24988196_A_G,6_24998437_C_T,6_35048795_G_A,6_35127483_G_T,6_35255608_A_G,6_36263257_G_A,6_36299585_C_T,6_36914138_C_T,6_37024677_C_T,6_37685042_T_C,6_37968819_C_T,6_38558278_A_T,6_38972506_C_T,6_39778661_A_G,6_40620484_G_A	0.0963276	0.000285601	TRUE	0	0.00420706	0.00169862	0.0174745	50.3427	50.3414	43.7909	50.3421	0.00911379	42	42	41	42	42	0.176749	0.17678	0.353916	0.176763	1	NA	NA	NA	NA	NA	NA	NA	NA	NA	NA	NA	NA	NA	NA	NA	NA	NA	NA	NA	NA	NA	NA	NA	NA	NA	NA	NA	NA	NA	NA	NA	NA	NA	NA	NA	NA	NA	NA	NA	NA	BTN3A3	0.757097	43	-0.00196128	0.00634113	Ivw(FixedEffects)	BTN3A3_17692_2	SeqId.17692-2	SomaScan v4	NA	NA	NA	NA
SEL1L2	Q5TEA6	15897	TRANS	Depression_iPSYCH_2023	deCODE_Specific	+,NA	NA	0.728338	0.728338	deCODE	deCODE	1.40212	4960.71	random	0.728338	0.00770449	0.0221816	-0.0357706	0.0511796	FALSE	FALSE	0.05	17.4747433270234,0.0145785329286913	1.58	8	1_196139611_G_T,1_196677046_T_G,1_198210497_T_C,17_28367840_G_A,17_34662970_T_A,19_6713251_G_A,2_216622986_G_A,3_165761011_C_T	0.0388067	3e-05	TRUE	3.6e-277	0.00506287	0.00581234	0.417209	19.7016	19.6959	17.4899	19.6959	0.000514773	7	7	6	7	7	0.00625163	0.0062654	0.00764185	0.00626539	1	NA	NA	NA	NA	NA	NA	NA	NA	NA	NA	NA	NA	NA	NA	NA	NA	NA	NA	NA	NA	NA	NA	NA	NA	NA	NA	NA	NA	NA	NA	NA	NA	NA	NA	NA	NA	NA	NA	NA	NA	SEL1L2	0.51189	8	0.00915297	0.0139549	Ivw(FixedEffects)	SEL1L2_9082_25	SeqId.9082-25	SomaScan v4	NA	NA	NA	NA
PSMB4	P28070	9541	TRANS	BIP_PGC3_noukb	deCODE_Specific	-,NA	NA	0.728391	0.728391	deCODE	deCODE	1.21387	4961.07	random	0.728391	-0.0236181	0.0680114	-0.156918	0.109682	FALSE	FALSE	0.05	2.30162234422133,0.889975226996488	0.619358	7	1_149974347_T_C,1_150112609_C_T,1_150390785_A_G,1_152539176_C_T,1_152548735_G_A,1_153417769_T_C,14_23025068_A_G	0.0115775	7.15e-06	TRUE	2.65e-79	0.0020673	0.0131953	0.881635	2.32869	2.32792	2.30414	2.32799	0.00205563	6	6	5	6	6	0.887126	0.887207	0.805658	0.8872	1	NA	NA	NA	NA	NA	NA	NA	NA	NA	NA	NA	NA	NA	NA	NA	NA	NA	NA	NA	NA	NA	NA	NA	NA	NA	NA	NA	NA	NA	NA	NA	NA	NA	NA	NA	NA	NA	NA	NA	NA	PSMB4	0.728791	7	-0.023501	0.0677782	Ivw(FixedEffects)	PSMB4_18340_2	SeqId.18340-2	SomaScan v4	NA	NA	NA	NA
EPHA5	P54756	3389	TRANS	Cognition_Meta	deCODE_Specific	-,NA	NA	0.728402	0.728402	deCODE	deCODE	1.27898	4961.15	fixed	0.728402	-0.0175349	0.0504961	-0.116505	0.0814357	FALSE	FALSE	0.05	0.188694118858634,0.664005720572261	0.434389	2	1_179504138_T_C,7_95308581_G_A	0.00180936	1.46e-06	TRUE	7.15e-13	NA	NA	NA	0.189494	NA	NA	0.189138	4.54e-06	1	NA	NA	1	1	0.663338	NA	NA	0.663635	0.998301	NA	NA	NA	NA	NA	NA	NA	NA	NA	NA	NA	NA	NA	NA	NA	NA	NA	NA	NA	NA	NA	NA	NA	NA	NA	NA	NA	NA	NA	NA	NA	NA	NA	NA	NA	NA	NA	NA	NA	NA	EPHA5	0.726221	2	-0.0176335	0.0503588	Ivw(FixedEffects)	EPHA5_3806_55	SeqId.3806-55	SomaScan v4	NA	NA	NA	NA
RNF13	O43567	10057	TRANS	Cognition_Meta	deCODE_Specific	+,NA	NA	0.728537	0.728537	deCODE	deCODE	1.27888	4962.07	fixed	0.728537	0.00820033	0.0236272	-0.0381081	0.0545087	FALSE	FALSE	0.05	2.24898263746474,0.324817653997098	1.06042	3	1_169545541_G_A,17_28367840_G_A,3_186673485_G_A	0.00809333	1.16e-05	TRUE	1.5e-51	0.0190269	0.0130639	0.38304	2.2873	2.28627	0.166067	2.28626	2.68e-05	2	2	1	2	2	0.318654	0.318818	0.683631	0.318819	0.999987	NA	NA	NA	NA	NA	NA	NA	NA	NA	NA	NA	NA	NA	NA	NA	NA	NA	NA	NA	NA	NA	NA	NA	NA	NA	NA	NA	NA	NA	NA	NA	NA	NA	NA	NA	NA	NA	NA	NA	NA	RNF13	0.719574	3	0.00844683	0.023527	Ivw(FixedEffects)	RNF13_8087_250	SeqId.8087-250	SomaScan v4	NA	NA	NA	NA
INPPL1	O15357	6080	TRANS	Depression_iPSYCH_2023	UKBB-PPP_Specific	NA,-	NA	0.728596	0.728596	UKBB_PPP	UKBB_PPP	1.40222	4962.47	NA	NA	NA	NA	NA	NA	NA	NA	NA	NA	NA	NA	NA	NA	NA	NA	NA	NA	NA	NA	NA	NA	NA	NA	NA	NA	NA	NA	NA	NA	NA	NA	NA	NA	NA	fixed	0.728596	-0.0196751	0.0567017	-0.130808	0.0914581	FALSE	FALSE	0.05	6.63941404956124,0.0361634251895921	1.82201	3	3_56815721_T_C,5_132316836_A_C,7_106733200_C_T	0.0032956	1.1e-05	TRUE	3.71e-22	0.0189995	0.181648	0.933654	7.33409	NA	7.25473	7.32756	0.000145006	2	NA	1	2	2	0.0255518	NA	0.00707146	0.0256354	0.999927	0.755244	3	-0.0171447	0.0549982	Ivw(FixedEffects)	NA	NA	NA	NA	NA	NA	NA	NA	NA	INPPL1:O15357:Oncology	OID21314	Oncology	Olink Explore
PTGFRN	Q9P2B2	9601	TRANS	PGC3_SCZ_NoUKB	deCODE_Specific	-,NA	NA	0.72869	0.72869	deCODE	deCODE	1.21764	4963.11	random	0.72869	-0.0136911	0.0394705	-0.0910518	0.0636697	FALSE	FALSE	0.05	39.6399074965535,0.00822304937034815	1.3739	22	1_112184696_G_A,1_112371471_G_A,1_114131450_C_T,1_114136165_G_A,1_114269609_G_A,1_115238858_C_T,1_115315917_G_A,1_115452630_C_A,1_115800225_G_A,1_115815061_A_T,1_115870126_A_G,1_117949964_T_G,1_118290323_A_C,1_118489637_C_T,1_118531956_T_C,1_118609558_T_C,1_119256457_T_C,1_119598286_T_C,1_147859200_A_G,1_148320690_A_C,1_151164668_A_G,19_44908684_T_C	0.0336928	0.000315866	TRUE	2.38e-174	0.00342054	0.0105514	0.74917	43.1014	43.0971	42.8761	43.0982	0.0335166	21	21	20	21	21	0.00305112	0.00305498	0.00212282	0.003054	1	NA	NA	NA	NA	NA	NA	NA	NA	NA	NA	NA	NA	NA	NA	NA	NA	NA	NA	NA	NA	NA	NA	NA	NA	NA	NA	NA	NA	NA	NA	NA	NA	NA	NA	NA	NA	NA	NA	NA	NA	PTGFRN	0.721581	22	-0.0100762	0.0282764	Ivw(FixedEffects)	PTGFRN_12727_7	SeqId.12727-7	SomaScan v4	NA	NA	NA	NA
NPPB	P16860	7940	TRANS	PGC3_SCZ_NoUKB	BOTH	+,+	0.927897	0.728764	0.927897	deCODE	metap	1.21747	4963.61	fixed	0.728764	0.0303042	0.0873898	-0.140977	0.201585	FALSE	FALSE	0.05	0.011733147103298,0.913742133948032	0.10832	2	10_119670121_T_C,10_73646383_A_C	0.00363747	8.53e-07	TRUE	8.54e-24	NA	NA	NA	0.0117442	0.0117335	NA	0.0117335	1.28e-06	1	1	NA	1	1	0.913702	0.913741	NA	0.913741	0.999097	fixed	0.885253	0.0221909	0.153769	-0.279191	0.323572	FALSE	FALSE	0.05	NA	1	1	10_119670121_T_C	0.00172335	1.56e-07	TRUE	1.82e-11	NA	NA	NA	NA	NA	NA	NA	NA	NA	NA	NA	NA	NA	NA	NA	NA	NA	NA	0.885232	1	0.0221909	0.153741	Wald ratio	NPPB	0.728552	2	0.0303112	0.0873389	Ivw(FixedEffects)	NPPB_7655_11	SeqId.7655-11	SomaScan v4	NPPB:P16860:Cardiometabolic	OID20049	Cardiometabolic	Olink Explore
TNRC6B	Q9UPQ9	29190	TRANS	Cognition_Meta	deCODE_Specific	+,NA	NA	0.728891	0.728891	deCODE	deCODE	1.27917	4964.48	random	0.728891	0.023993	0.0692237	-0.111683	0.159669	FALSE	FALSE	0.05	11.6476855369558,0.00869284728856829	1.97042	4	1_196703255_G_A,11_198986_T_C,3_56815721_T_C,9_132989126_C_T	0.00426631	7.47e-05	TRUE	9.25e-23	-0.0030049	0.0197388	0.892973	13.5642	NA	13.4089	13.4546	0.000288947	3	NA	2	3	3	0.00356252	NA	0.00122547	0.00374994	0.999999	NA	NA	NA	NA	NA	NA	NA	NA	NA	NA	NA	NA	NA	NA	NA	NA	NA	NA	NA	NA	NA	NA	NA	NA	NA	NA	NA	NA	NA	NA	NA	NA	NA	NA	NA	NA	NA	NA	NA	NA	TNRC6B	0.303384	4	0.0346921	0.0337077	Ivw(FixedEffects)	TNRC6B_9808_41	SeqId.9808-41	SomaScan v4	NA	NA	NA	NA
GAS1	P54826	4165	TRANS	Depression_iPSYCH_2023	deCODE_Specific	-,NA	NA	0.729008	0.729008	deCODE	deCODE	1.40262	4965.27	random	0.729008	-0.0275011	0.0793808	-0.183085	0.128082	FALSE	FALSE	0.05	9.49303637538723,0.0234055572123888	1.77886	4	12_104034698_C_T,17_33030407_G_A,2_27508073_T_C,4_76439278_G_A	0.00444639	1.68e-05	TRUE	1.47e-30	-0.0250861	0.0160809	0.259124	10.7714	NA	4.85903	10.719	0.000390246	3	NA	2	3	3	0.0130282	NA	0.0880797	0.0133467	0.999998	NA	NA	NA	NA	NA	NA	NA	NA	NA	NA	NA	NA	NA	NA	NA	NA	NA	NA	NA	NA	NA	NA	NA	NA	NA	NA	NA	NA	NA	NA	NA	NA	NA	NA	NA	NA	NA	NA	NA	NA	GAS1	0.403207	4	-0.0359821	0.0430456	Ivw(FixedEffects)	GAS1_5463_22	SeqId.5463-22	SomaScan v4	NA	NA	NA	NA
SKAP1	Q86WV1	15605	TRANS	Depression_iPSYCH_2023	UKBB-PPP_Specific	NA,+	NA	0.729141	0.729141	UKBB_PPP	UKBB_PPP	1.40248	4966.18	NA	NA	NA	NA	NA	NA	NA	NA	NA	NA	NA	NA	NA	NA	NA	NA	NA	NA	NA	NA	NA	NA	NA	NA	NA	NA	NA	NA	NA	NA	NA	NA	NA	NA	NA	random	0.729141	0.0109287	0.0315614	-0.0509305	0.0727879	FALSE	FALSE	0.05	29.5982709398094,0.00866478808724523	1.45402	15	1_26282291_C_T,11_61812288_T_C,12_111446804_T_C,12_9760134_C_T,16_30918912_C_T,16_56963321_G_A,17_28366237_C_T,17_7394133_A_G,17_78139321_G_A,19_10526228_C_T,19_16378636_C_T,19_17410292_T_G,20_1632173_A_G,4_38597433_C_T,7_26872285_C_T	0.0223427	5.67e-05	TRUE	2.22e-143	-0.00114236	0.00900002	0.900939	37.4167	37.377	37.3704	37.3749	0.000912865	14	14	13	14	14	0.000637794	0.000646725	0.000362374	0.000647194	1	0.385038	15	0.0184513	0.0212413	Ivw(FixedEffects)	NA	NA	NA	NA	NA	NA	NA	NA	NA	SKAP1:Q86WV1:Neurology	OID20906	Neurology	Olink Explore
NAPA	P54920	7641	TRANS	PGC3_SCZ_NoUKB	deCODE_Specific	-,NA	NA	0.72917	0.72917	deCODE	deCODE	1.21785	4966.38	fixed	0.72917	-0.0458246	0.132353	-0.305232	0.213583	FALSE	FALSE	0.05	NA	1	1	1_117598574_C_T	0.00149815	7.64e-07	TRUE	1.16e-10	NA	NA	NA	NA	NA	NA	NA	NA	NA	NA	NA	NA	NA	NA	NA	NA	NA	NA	NA	NA	NA	NA	NA	NA	NA	NA	NA	NA	NA	NA	NA	NA	NA	NA	NA	NA	NA	NA	NA	NA	NA	NA	NA	NA	NA	NA	NA	NA	NA	NA	NA	NA	NA	NA	NA	NA	NA	NA	NAPA	0.728875	1	-0.0458246	0.132203	Wald ratio	NAPA_4292_5	SeqId.4292-5	SomaScan v4	NA	NA	NA	NA
ADH5	P11766	253	TRANS	Cognition_Meta	deCODE_Specific	-,NA	NA	0.729282	0.729282	deCODE	deCODE	1.27953	4967.14	random	0.729282	-0.00633895	0.0183164	-0.0422384	0.0295605	FALSE	FALSE	0.05	9.86684806639703,0.361371872037152	1.04705	10	4_100142597_G_A,4_100231627_C_T,4_101155148_G_T,4_101553893_T_C,4_101567183_C_T,4_101894482_T_C,4_109184778_A_G,4_93798882_C_T,4_96294136_C_T,4_97438029_C_T	0.0152395	6.25e-05	TRUE	2.47e-87	-0.00266196	0.0168499	0.878387	10.2493	10.246	10.2175	10.2461	0.00264812	9	9	8	9	9	0.33068	0.330939	0.250093	0.33093	1	NA	NA	NA	NA	NA	NA	NA	NA	NA	NA	NA	NA	NA	NA	NA	NA	NA	NA	NA	NA	NA	NA	NA	NA	NA	NA	NA	NA	NA	NA	NA	NA	NA	NA	NA	NA	NA	NA	NA	NA	ADH5	0.682041	10	-0.00709739	0.0173242	Ivw(FixedEffects)	ADH5_11369_23	SeqId.11369-23	SomaScan v4	NA	NA	NA	NA
RSPO4	Q2I0M5	16175	TRANS	Cognition_Meta	deCODE_Specific	+,NA	NA	0.729313	0.729313	deCODE	deCODE	1.27926	4967.35	random	0.729313	0.0230708	0.0666712	-0.107602	0.153744	FALSE	FALSE	0.05	12.5518885018407,0.00571305071887885	2.04547	4	1_196702851_T_C,2_3592552_C_T,2_97207551_T_G,6_160709898_T_C	0.00407502	7.61e-05	TRUE	8.62e-22	0.0203604	0.00862685	0.142209	15.1564	NA	4.00425	15.0762	0.000389622	3	NA	2	3	3	0.00168772	NA	0.135048	0.00175267	0.999998	NA	NA	NA	NA	NA	NA	NA	NA	NA	NA	NA	NA	NA	NA	NA	NA	NA	NA	NA	NA	NA	NA	NA	NA	NA	NA	NA	NA	NA	NA	NA	NA	NA	NA	NA	NA	NA	NA	NA	NA	RSPO4	0.422168	4	0.0249279	0.0310564	Ivw(FixedEffects)	RSPO4_8464_31	SeqId.8464-31	SomaScan v4	NA	NA	NA	NA
PGLS	O95336	8903	TRANS	Cognition_Meta	deCODE_Specific	+,NA	NA	0.729666	0.729666	deCODE	deCODE	1.27955	4969.76	random	0.729666	0.0179584	0.0519674	-0.0838958	0.119813	FALSE	FALSE	0.05	8.54020281503452,0.0360719983258877	1.68723	4	18_74649860_G_A,19_15894273_A_G,19_19994849_C_T,19_22553268_A_G	0.0053717	6.42e-05	TRUE	7.69e-29	-0.00829049	0.00666344	0.339471	9.87534	NA	5.56675	9.85541	0.00214966	3	NA	2	3	3	0.019656	NA	0.0618295	0.019836	0.999974	NA	NA	NA	NA	NA	NA	NA	NA	NA	NA	NA	NA	NA	NA	NA	NA	NA	NA	NA	NA	NA	NA	NA	NA	NA	NA	NA	NA	NA	NA	NA	NA	NA	NA	NA	NA	NA	NA	NA	NA	PGLS	0.50798	4	0.0200024	0.0302157	Ivw(FixedEffects)	PGLS_17799_9	SeqId.17799-9	SomaScan v4	NA	NA	NA	NA
APTX	Q7Z2E3	15984	TRANS	PGC3_SCZ_NoUKB	deCODE_Specific	-,NA	NA	0.729894	0.729894	deCODE	deCODE	1.21876	4971.31	random	0.729894	-0.0351589	0.101831	-0.234745	0.164427	FALSE	FALSE	0.05	11.0965062661924,0.011215313138746	1.92324	4	1_196785778_T_C,1_197053918_G_A,1_197359464_A_G,3_165787389_A_G	0.011214	7.34e-05	TRUE	4.04e-62	0.0324102	0.0131983	0.133433	11.4477	NA	2.8512	11.4351	0.000827139	3	NA	2	3	3	0.00953554	NA	0.240364	0.00959158	0.999994	NA	NA	NA	NA	NA	NA	NA	NA	NA	NA	NA	NA	NA	NA	NA	NA	NA	NA	NA	NA	NA	NA	NA	NA	NA	NA	NA	NA	NA	NA	NA	NA	NA	NA	NA	NA	NA	NA	NA	NA	APTX	0.505419	4	-0.0347503	0.0521785	Ivw(FixedEffects)	APTX_17736_105	SeqId.17736-105	SomaScan v4	NA	NA	NA	NA
MSLN	Q13421	7371	TRANS	Depression_iPSYCH_2023	UKBB-PPP_Specific	NA,+	NA	0.729943	0.729943	UKBB_PPP	UKBB_PPP	1.40363	4971.64	NA	NA	NA	NA	NA	NA	NA	NA	NA	NA	NA	NA	NA	NA	NA	NA	NA	NA	NA	NA	NA	NA	NA	NA	NA	NA	NA	NA	NA	NA	NA	NA	NA	NA	NA	random	0.729943	0.009919	0.028734	-0.0463986	0.0662366	FALSE	FALSE	0.05	26.8315584554418,0.0202474142844844	1.38439	15	10_112746647_T_C,11_1219991_G_T,16_48589315_C_T,17_46262107_A_G,17_49863260_C_A,19_1170446_C_T,19_48703160_A_G,19_9420770_A_G,2_25621959_G_A,21_41247822_T_C,3_98743259_G_A,6_107151107_G_A,6_43385242_A_G,6_79361778_A_T,9_106717987_T_C	0.0280365	5.89e-05	TRUE	4.51e-182	-0.0056735	0.00711002	0.439229	31.4146	31.4109	29.9477	31.4112	0.00104487	14	14	13	14	14	0.004848	0.00485373	0.00479203	0.00485333	1	0.732633	15	0.00699322	0.0204705	Ivw(FixedEffects)	NA	NA	NA	NA	NA	NA	NA	NA	NA	MSLN:Q13421:Oncology	OID21380	Oncology	Olink Explore
RIPPLY1	Q0D2K3	25117	TRANS	Depression_iPSYCH_2023	deCODE_Specific	+,NA	NA	0.729992	0.729992	deCODE	deCODE	1.40332	4971.98	fixed	0.729992	0.0142981	0.0414274	-0.0668981	0.0954942	FALSE	FALSE	0.05	3.00059170124474,0.0832341130961027	1.73222	2	1_196677131_A_G,3_165743688_A_G	0.0047848	5.06e-06	TRUE	1.12e-34	NA	NA	NA	3.19715	3.194	NA	3.19394	5.91e-05	1	1	NA	1	1	0.0737666	0.0739089	NA	0.0739116	0.993865	NA	NA	NA	NA	NA	NA	NA	NA	NA	NA	NA	NA	NA	NA	NA	NA	NA	NA	NA	NA	NA	NA	NA	NA	NA	NA	NA	NA	NA	NA	NA	NA	NA	NA	NA	NA	NA	NA	NA	NA	RIPPLY1	0.684846	2	0.0166553	0.0410372	Ivw(FixedEffects)	RIPPLY1_9767_22	SeqId.9767-22	SomaScan v4	NA	NA	NA	NA
THG1L	Q9NWX6	26053	TRANS	Depression_iPSYCH_2023	deCODE_Specific	-,NA	NA	0.729992	0.729992	deCODE	deCODE	1.40293	4971.98	random	0.729992	-0.0144085	0.0417473	-0.0962318	0.0674148	FALSE	FALSE	0.05	11.846013406284,0.105737879086993	1.30088	8	5_152963455_A_G,5_155123775_A_G,5_156514228_G_A,5_159375073_T_C,5_159739352_C_T,5_160505913_A_C,5_160987110_T_G,5_164090727_T_C	0.00899326	1.92e-05	TRUE	4.27e-62	-0.0057574	0.00974466	0.5762	12.779	12.7713	12.0764	12.7711	0.00189758	7	7	6	7	7	0.0776796	0.0778813	0.0602859	0.0778861	1	NA	NA	NA	NA	NA	NA	NA	NA	NA	NA	NA	NA	NA	NA	NA	NA	NA	NA	NA	NA	NA	NA	NA	NA	NA	NA	NA	NA	NA	NA	NA	NA	NA	NA	NA	NA	NA	NA	NA	NA	THG1L	0.650874	8	-0.0142636	0.0315185	Ivw(FixedEffects)	THG1L_18215_5	SeqId.18215-5	SomaScan v4	NA	NA	NA	NA
TOM1L1	O75674	11983	TRANS	Cognition_Meta	deCODE_Specific	+,NA	NA	0.729997	0.729997	deCODE	deCODE	1.2798	4972.01	random	0.729997	0.0133594	0.0387085	-0.0625078	0.0892266	FALSE	FALSE	0.05	40.4100013140743,2.68671577226756e-06	2.2475	9	10_63590623_A_G,11_116828673_A_G,13_46055809_A_G,17_7166093_G_A,19_44913484_C_T,19_44928401_A_G,2_27563321_A_T,3_165787389_A_G,8_105569300_A_T	0.0151891	0.000234657	TRUE	5.38e-79	-0.00969714	0.00981643	0.356135	48.6576	48.5839	42.7044	48.578	0.000821795	8	8	7	8	8	7.39e-08	7.64e-08	3.8e-07	7.66e-08	1	NA	NA	NA	NA	NA	NA	NA	NA	NA	NA	NA	NA	NA	NA	NA	NA	NA	NA	NA	NA	NA	NA	NA	NA	NA	NA	NA	NA	NA	NA	NA	NA	NA	NA	NA	NA	NA	NA	NA	NA	TOM1L1	0.378813	9	0.0145438	0.0165255	Ivw(FixedEffects)	TOM1L1_13652_2	SeqId.13652-2	SomaScan v4	NA	NA	NA	NA
RGS19	P49795	13735	TRANS	Depression_iPSYCH_2023	deCODE_Specific	+,NA	NA	0.730167	0.730167	deCODE	deCODE	1.40287	4973.17	random	0.730167	0.0121665	0.035275	-0.0569712	0.0813042	FALSE	FALSE	0.05	23.682356450325,0.000597375195131928	1.98672	7	1_196181819_T_C,1_196695521_C_T,17_28367840_G_A,19_6713251_G_A,2_27609188_A_G,3_165761011_C_T,9_104484123_A_G	0.025577	4.38e-05	TRUE	8.82e-177	0.00348765	0.00764746	0.667476	28.6257	28.6041	27.4825	28.6034	0.000624522	6	6	5	6	6	7.16e-05	7.23e-05	4.59e-05	7.23e-05	1	NA	NA	NA	NA	NA	NA	NA	NA	NA	NA	NA	NA	NA	NA	NA	NA	NA	NA	NA	NA	NA	NA	NA	NA	NA	NA	NA	NA	NA	NA	NA	NA	NA	NA	NA	NA	NA	NA	NA	NA	RGS19	0.419518	7	0.0141313	0.0175053	Ivw(FixedEffects)	RGS19_12713_365	SeqId.12713-365	SomaScan v4	NA	NA	NA	NA
TSSK1B	Q9BXA7	14968	TRANS	Cognition_Meta	deCODE_Specific	+,NA	NA	0.730194	0.730194	deCODE	deCODE	1.27981	4973.35	fixed	0.730194	0.0217714	0.0631297	-0.10196	0.145503	FALSE	FALSE	0.05	0.944084537736545,0.331229612115016	0.97164	2	1_161655503_C_T,2_89203496_A_C	0.0020106	7.65e-06	TRUE	1.33e-12	NA	NA	NA	0.958077	0.956354	NA	0.956326	2.68e-05	1	1	NA	1	1	0.327672	0.328107	NA	0.328114	0.995873	NA	NA	NA	NA	NA	NA	NA	NA	NA	NA	NA	NA	NA	NA	NA	NA	NA	NA	NA	NA	NA	NA	NA	NA	NA	NA	NA	NA	NA	NA	NA	NA	NA	NA	NA	NA	NA	NA	NA	NA	TSSK1B	0.722194	2	0.0223017	0.0627283	Ivw(FixedEffects)	TSSK1B_11179_7	SeqId.11179-7	SomaScan v4	NA	NA	NA	NA
MANSC4	A6NHS7	40023	TRANS	Depression_iPSYCH_2023	BOTH	+,+	0.923346	0.730211	0.923346	UKBB_PPP	metap	1.40256	4973.47	random	0.86953	0.00408963	0.024898	-0.0447096	0.0528889	FALSE	FALSE	0.05	5.05340357736203,0.751853335182662	0.79478	9	1_196703255_G_A,12_24051488_A_G,12_26486628_A_T,12_28825375_C_T,12_28959043_T_C,12_29426713_A_G,12_29513095_T_C,12_29614082_C_T,12_42682379_A_G	0.013556	7.8e-06	TRUE	3.27e-97	0.00609889	0.00571776	0.321527	5.23953	5.23912	4.10177	5.23919	0.000175549	8	8	7	8	8	0.731695	0.731739	0.767983	0.731732	1	random	0.730211	0.0153064	0.0443864	-0.0716894	0.102302	FALSE	FALSE	0.05	6.17180703351066,0.186679761821288	1.24216	5	10_62744443_C_T,12_124832197_C_T,12_28777837_G_A,5_96783162_C_T,9_16885019_G_A	0.00988431	9.91e-06	TRUE	1.52e-65	0.0100146	0.00677158	0.235705	6.55002	6.54685	3.78818	6.54677	0.000512218	4	4	3	4	4	0.161666	0.161862	0.285264	0.161867	1	0.712381	5	0.0130285	0.0353402	Ivw(FixedEffects)	MANSC4	0.855205	9	0.00451594	0.0247474	Ivw(FixedEffects)	MANSC4_9578_263	SeqId.9578-263	SomaScan v4	MANSC4:A6NHS7:Cardiometabolic_II	OID30141	Cardiometabolic_II	Olink Explore
GPC5	P78333	4453	TRANS	PGC3_SCZ_NoUKB	UKBB-PPP_Specific	NA,-	NA	0.730233	0.730233	UKBB_PPP	UKBB_PPP	1.21902	4973.62	NA	NA	NA	NA	NA	NA	NA	NA	NA	NA	NA	NA	NA	NA	NA	NA	NA	NA	NA	NA	NA	NA	NA	NA	NA	NA	NA	NA	NA	NA	NA	NA	NA	NA	NA	random	0.730233	-0.0177364	0.0514374	-0.118552	0.083079	FALSE	FALSE	0.05	59.5902038461006,0.000459332508386707	1.45884	29	1_156902203_C_T,1_199041592_C_T,1_26661155_A_G,10_63188924_T_C,12_120982460_A_G,13_92425664_T_C,13_92484274_A_G,13_92527207_A_G,13_92533549_A_G,13_92894544_T_C,14_24404820_T_C,15_63494735_C_A,16_81840430_A_G,17_49259569_C_T,19_55027612_T_C,2_27508073_T_C,20_44413724_C_T,22_43947746_A_C,3_114893972_T_G,3_56815721_T_C,4_101851033_G_A,4_153530526_A_C,5_132395634_A_G,6_70640051_A_G,7_28199847_A_G,7_6350933_G_A,7_73568544_C_T,8_105569300_A_T,8_125494452_G_A	0.0424637	0.000452895	TRUE	1.72e-211	0.00241232	0.00722864	0.741171	69.4645	69.4373	69.1792	69.4364	0.0124049	28	28	27	28	28	2.21e-05	2.23e-05	1.47e-05	2.23e-05	1	0.461952	29	-0.0253731	0.0344913	Ivw(FixedEffects)	NA	NA	NA	NA	NA	NA	NA	NA	NA	GPC5:P78333:Neurology	OID20944	Neurology	Olink Explore
EDNRB	P24530	3180	TRANS	Cognition_Meta	UKBB-PPP_Specific	NA,+	NA	0.730483	0.730483	UKBB_PPP	UKBB_PPP	1.27999	4975.32	NA	NA	NA	NA	NA	NA	NA	NA	NA	NA	NA	NA	NA	NA	NA	NA	NA	NA	NA	NA	NA	NA	NA	NA	NA	NA	NA	NA	NA	NA	NA	NA	NA	NA	NA	fixed	0.730483	0.0218019	0.0632885	-0.102241	0.145845	FALSE	FALSE	0.05	NA	1	1	20_23610450_T_C	0.00120406	5.64e-07	TRUE	9.67e-09	NA	NA	NA	NA	NA	NA	NA	NA	NA	NA	NA	NA	NA	NA	NA	NA	NA	NA	0.730095	1	0.0218019	0.0631939	Wald ratio	NA	NA	NA	NA	NA	NA	NA	NA	NA	EDNRB:P24530:Inflammation_II	OID30421	Inflammation_II	Olink Explore
CD276	Q5ZPR3	19137	TRANS	BIP_PGC3_noukb	UKBB-PPP_Specific	NA,-	NA	0.730535	0.730535	UKBB_PPP	UKBB_PPP	1.21714	4975.68	NA	NA	NA	NA	NA	NA	NA	NA	NA	NA	NA	NA	NA	NA	NA	NA	NA	NA	NA	NA	NA	NA	NA	NA	NA	NA	NA	NA	NA	NA	NA	NA	NA	NA	NA	random	0.730535	-0.0173123	0.0502659	-0.115832	0.0812071	FALSE	FALSE	0.05	16.6259554583039,0.276659045830092	1.08976	15	10_63174788_C_T,14_22843385_G_A,14_94382210_T_C,15_71774876_G_A,15_72481848_T_C,15_72486356_A_G,15_75301834_C_T,16_88265189_T_A,17_7176997_C_T,2_27375230_T_C,21_41164381_T_C,21_41247617_C_A,3_198040075_G_A,3_98689982_G_T,6_80701315_T_G	0.0355045	6.03e-05	TRUE	1.09e-224	-0.00848097	0.00664256	0.224022	18.4308	18.4268	16.3772	18.4271	0.00293427	14	14	13	14	14	0.187856	0.188026	0.229358	0.188016	1	0.611942	15	-0.0232309	0.0457929	Ivw(FixedEffects)	NA	NA	NA	NA	NA	NA	NA	NA	NA	CD276:Q5ZPR3:Inflammation	OID20680	Inflammation	Olink Explore
TTR	P02766	12405	TRANS	PGC3_SCZ_NoUKB	UKBB-PPP_Specific	NA,+	NA	0.730546	0.730546	UKBB_PPP	UKBB_PPP	1.21925	4975.75	NA	NA	NA	NA	NA	NA	NA	NA	NA	NA	NA	NA	NA	NA	NA	NA	NA	NA	NA	NA	NA	NA	NA	NA	NA	NA	NA	NA	NA	NA	NA	NA	NA	NA	NA	random	0.730546	0.0248024	0.0720163	-0.116347	0.165952	FALSE	FALSE	0.05	52.6320469693025,2.19714076751848e-06	1.93893	15	1_154422736_C_A,10_63444048_A_G,16_79721549_G_A,2_241329021_T_A,2_27508073_T_C,20_40537052_G_A,20_40659609_C_T,22_23956106_A_C,22_43928975_G_A,3_136128069_T_G,3_172576710_G_A,4_128237048_T_G,4_3468877_A_G,8_115951146_T_G,8_9326154_A_G	0.0294291	0.000449431	TRUE	2.39e-141	0.0153799	0.011838	0.216448	70.3837	70.2832	62.2954	70.2759	0.00734881	14	14	13	14	14	1.64e-09	1.71e-09	2.03e-08	1.72e-09	1	0.243654	15	0.0420754	0.0360883	Ivw(FixedEffects)	NA	NA	NA	NA	NA	NA	NA	NA	NA	TTR:P02766:Inflammation_II	OID30782	Inflammation_II	Olink Explore
CDH11	P55287	1750	TRANS	Depression_iPSYCH_2023	deCODE_Specific	+,NA	NA	0.730743	0.730743	deCODE	deCODE	1.40318	4977.09	random	0.730743	0.00444164	0.0129066	-0.0208549	0.0297381	FALSE	FALSE	0.05	28.50408003445,0.239354130952981	1.0898	25	1_160349799_A_G,1_160911863_A_G,1_161216513_G_A,1_161604637_A_G,14_101947586_C_T,14_102697118_A_G,14_104077057_A_G,14_104330548_T_C,14_104471461_C_T,14_104752787_C_T,14_104770040_G_A,14_104982472_A_G,14_105299394_C_A,14_105457795_G_A,14_105587638_G_A,14_105625645_G_A,14_106545078_A_G,15_75090201_G_T,17_16953863_G_A,20_4135073_C_T,3_58379544_T_C,4_2790730_C_A,5_72843961_A_G,5_95905161_A_T,6_73521136_C_T	0.0661771	4.94e-05	TRUE	0	-0.000276554	0.00262311	0.916949	30.3779	30.376	30.3632	30.3761	0.00184439	24	24	23	24	24	0.172541	0.172601	0.139256	0.172598	1	NA	NA	NA	NA	NA	NA	NA	NA	NA	NA	NA	NA	NA	NA	NA	NA	NA	NA	NA	NA	NA	NA	NA	NA	NA	NA	NA	NA	NA	NA	NA	NA	NA	NA	NA	NA	NA	NA	NA	NA	CDH11	0.719377	25	0.00422526	0.01176	Ivw(FixedEffects)	CDH11_16305_10	SeqId.16305-10	SomaScan v4	NA	NA	NA	NA
LRRK2	Q5S007	18618	TRANS	Depression_iPSYCH_2023	deCODE_Specific	+,NA	NA	0.730767	0.730767	deCODE	deCODE	1.40283	4977.25	random	0.730767	0.0152283	0.0442547	-0.0715094	0.101966	FALSE	FALSE	0.05	26.4935840724268,0.00018010672224807	2.10133	7	1_196695521_C_T,11_116782580_C_T,17_28367840_G_A,19_44926286_C_T,2_27588855_A_G,3_136317384_A_G,3_165762312_G_A	0.0181806	4.68e-05	TRUE	3.21e-123	0.0165391	0.0143432	0.300997	30.7971	30.7586	24.3277	30.7567	0.00106934	6	6	5	6	6	2.77e-05	2.82e-05	0.000187785	2.82e-05	1	NA	NA	NA	NA	NA	NA	NA	NA	NA	NA	NA	NA	NA	NA	NA	NA	NA	NA	NA	NA	NA	NA	NA	NA	NA	NA	NA	NA	NA	NA	NA	NA	NA	NA	NA	NA	NA	NA	NA	NA	LRRK2	0.381826	7	0.0180044	0.0205874	Ivw(FixedEffects)	LRRK2_10990_21	SeqId.10990-21	SomaScan v4	NA	NA	NA	NA
UMODL1	Q5DID0	12560	TRANS	Depression_iPSYCH_2023	deCODE_Specific	+,NA	NA	0.730818	0.730818	deCODE	deCODE	1.40254	4977.6	fixed	0.730818	0.0136308	0.03962	-0.064023	0.0912846	FALSE	FALSE	0.05	8.87810163487322,0.00288611491738377	2.97961	2	1_196695521_C_T,2_27563321_A_T	0.00536442	2.92e-05	TRUE	3.16e-35	NA	NA	NA	11.9216	11.8902	NA	11.8881	0.000301399	1	1	NA	1	1	0.000554879	0.00056431	NA	0.000564927	0.986149	NA	NA	NA	NA	NA	NA	NA	NA	NA	NA	NA	NA	NA	NA	NA	NA	NA	NA	NA	NA	NA	NA	NA	NA	NA	NA	NA	NA	NA	NA	NA	NA	NA	NA	NA	NA	NA	NA	NA	NA	UMODL1	0.471563	2	0.0278659	0.038706	Ivw(FixedEffects)	UMODL1_9114_84	SeqId.9114-84	SomaScan v4	NA	NA	NA	NA
MMP8	P22894	7175	TRANS	BIP_PGC3_noukb	BOTH	+,+	0.88927	0.730824	0.88927	deCODE	metap	1.21733	4977.64	random	0.730824	0.0190312	0.0553187	-0.0893913	0.127454	FALSE	FALSE	0.05	22.7619845089531,0.0116600596465514	1.50871	11	1_196677131_A_G,11_47581327_G_A,11_95411788_C_A,12_40369814_C_T,17_39981370_C_T,19_44908684_T_C,7_48282854_A_G,7_49157854_G_A,7_49627056_T_A,8_141169703_G_A,8_19962894_G_A	0.0318031	7.7e-05	TRUE	5.57e-206	0.0129491	0.0112958	0.281206	24.6859	24.6775	21.5406	24.6777	0.0151299	10	10	9	10	10	0.00597367	0.00599148	0.0104547	0.00599114	1	random	0.777179	0.0204738	0.0723464	-0.121322	0.16227	FALSE	FALSE	0.05	10.4145269686011,0.108246120312623	1.31748	7	1_235943941_A_C,10_58244474_G_A,11_47299958_T_C,11_73234296_C_T,14_75343913_G_A,17_40012462_C_T,5_148819441_G_A	0.0168364	3.1e-05	TRUE	5.6e-107	0.00227707	0.0140158	0.877302	10.7507	10.7483	10.6942	10.7482	0.00192586	6	6	5	6	6	0.0963937	0.0964742	0.0577907	0.0964758	1	0.721958	7	0.0193585	0.0544018	Ivw(FixedEffects)	MMP8	0.531845	11	0.0226888	0.036291	Ivw(FixedEffects)	MMP8_9172_69	SeqId.9172-69	SomaScan v4	MMP8:P22894:Neurology	OID21019	Neurology	Olink Explore
NPS	P0C0P6	33940	TRANS	BIP_PGC3_noukb	deCODE_Specific	+,NA	NA	0.730887	0.730887	deCODE	deCODE	1.21713	4978.07	fixed	0.730887	0.0218433	0.063508	-0.10263	0.146317	FALSE	FALSE	0.05	0.657545490027692,0.71980657779521	0.573387	3	5_38990567_C_T,5_41247784_T_C,5_42693298_T_C	0.00903609	2.39e-06	TRUE	6.73e-63	0.0123508	0.0616888	0.874204	0.666953	0.666695	0.626868	0.666695	0.00107131	2	2	1	2	2	0.716429	0.716521	0.428506	0.716521	0.999464	NA	NA	NA	NA	NA	NA	NA	NA	NA	NA	NA	NA	NA	NA	NA	NA	NA	NA	NA	NA	NA	NA	NA	NA	NA	NA	NA	NA	NA	NA	NA	NA	NA	NA	NA	NA	NA	NA	NA	NA	NPS	0.727299	3	0.0221168	0.0634226	Ivw(FixedEffects)	NPS_6390_18	SeqId.6390-18	SomaScan v4	NA	NA	NA	NA
ESRRA	P11474	3471	TRANS	Depression_iPSYCH_2023	deCODE_Specific	+,NA	NA	0.730934	0.730934	deCODE	deCODE	1.40236	4978.39	fixed	0.730934	0.01221	0.0355062	-0.0573809	0.0818008	FALSE	FALSE	0.05	3.31449402325542,0.0686714569960445	1.82058	2	1_196695521_C_T,3_165743688_A_G	0.00635524	5.39e-06	TRUE	7.58e-46	NA	NA	NA	3.4317	3.42943	NA	3.42939	6.35e-05	1	1	NA	1	1	0.0639562	0.0640442	NA	0.0640456	0.993644	NA	NA	NA	NA	NA	NA	NA	NA	NA	NA	NA	NA	NA	NA	NA	NA	NA	NA	NA	NA	NA	NA	NA	NA	NA	NA	NA	NA	NA	NA	NA	NA	NA	NA	NA	NA	NA	NA	NA	NA	ESRRA	0.701105	2	0.0135223	0.03523	Ivw(FixedEffects)	ESRRA_9873_17	SeqId.9873-17	SomaScan v4	NA	NA	NA	NA
LY9	Q9HBG7	6730	TRANS	Cognition_Meta	UKBB-PPP_Specific	NA,+	NA	0.73098	0.73098	UKBB_PPP	UKBB_PPP	1.28053	4978.71	NA	NA	NA	NA	NA	NA	NA	NA	NA	NA	NA	NA	NA	NA	NA	NA	NA	NA	NA	NA	NA	NA	NA	NA	NA	NA	NA	NA	NA	NA	NA	NA	NA	NA	NA	random	0.73098	0.00569709	0.0165699	-0.0267793	0.0381735	FALSE	FALSE	0.05	56.645203169353,6.90672488958823e-05	1.60461	23	1_161947568_A_G,1_184895998_T_A,1_24965206_C_T,1_43828556_A_G,11_126357200_G_A,11_126362291_G_A,12_111446804_T_C,12_120767275_G_A,13_28029870_T_C,17_7166093_G_A,17_7176997_C_T,17_81244914_C_T,2_111050100_G_A,2_134256545_G_A,22_29969791_G_A,3_170027739_A_G,3_187020633_T_C,4_102267552_C_T,5_132482083_A_G,5_35881341_G_A,7_151256119_C_A,7_50259481_A_G,9_133274295_A_T	0.0612282	0.000706834	TRUE	0	0.00134892	0.0032745	0.684553	90.4817	90.4799	89.7564	90.4799	0.0525454	22	22	21	22	22	2.84e-10	2.84e-10	1.78e-10	2.84e-10	1	0.842058	23	0.00202729	0.010174	Ivw(FixedEffects)	NA	NA	NA	NA	NA	NA	NA	NA	NA	LY9:Q9HBG7:Inflammation	OID20670	Inflammation	Olink Explore
RPSA	P08865	6502	TRANS	Cognition_Meta	deCODE_Specific	-,NA	NA	0.731364	0.731364	deCODE	deCODE	1.28087	4981.32	random	0.731364	-0.0128277	0.0373647	-0.0860611	0.0604057	FALSE	FALSE	0.05	9.5822194429604,0.0480849622195628	1.54776	5	1_196740093_A_T,17_7166093_G_A,3_165730791_T_G,3_165760452_G_T,7_46038238_A_G	0.00808823	7.23e-05	TRUE	5.33e-44	-0.00596002	0.00671128	0.439924	10.3027	10.2897	8.15805	10.2892	0.000222157	4	4	3	4	4	0.0356265	0.03582	0.0428557	0.0358274	1	NA	NA	NA	NA	NA	NA	NA	NA	NA	NA	NA	NA	NA	NA	NA	NA	NA	NA	NA	NA	NA	NA	NA	NA	NA	NA	NA	NA	NA	NA	NA	NA	NA	NA	NA	NA	NA	NA	NA	NA	RPSA	0.522633	5	-0.0152244	0.0238144	Ivw(FixedEffects)	RPSA_19623_26	SeqId.19623-26	SomaScan v4	NA	NA	NA	NA
SNRPD2	P62316	11159	TRANS	Depression_iPSYCH_2023	deCODE_Specific	+,NA	NA	0.73138	0.73138	deCODE	deCODE	1.40282	4981.43	fixed	0.73138	0.016219	0.0472458	-0.076381	0.108819	FALSE	FALSE	0.05	2.26901720211707,0.131983576353876	1.50633	2	1_196677131_A_G,3_165787389_A_G	0.00362304	3.76e-06	TRUE	1.17e-26	NA	NA	NA	2.37374	2.37098	NA	2.37093	4.39e-05	1	1	NA	1	1	0.123391	0.12361	NA	0.123614	0.994714	NA	NA	NA	NA	NA	NA	NA	NA	NA	NA	NA	NA	NA	NA	NA	NA	NA	NA	NA	NA	NA	NA	NA	NA	NA	NA	NA	NA	NA	NA	NA	NA	NA	NA	NA	NA	NA	NA	NA	NA	SNRPD2	0.699036	2	0.0180959	0.0468053	Ivw(FixedEffects)	SNRPD2_17823_40	SeqId.17823-40	SomaScan v4	NA	NA	NA	NA
HDGF	P51858	4856	TRANS	Cognition_Meta	UKBB-PPP_Specific	NA,-	NA	0.731409	0.731409	UKBB_PPP	UKBB_PPP	1.28062	4981.63	NA	NA	NA	NA	NA	NA	NA	NA	NA	NA	NA	NA	NA	NA	NA	NA	NA	NA	NA	NA	NA	NA	NA	NA	NA	NA	NA	NA	NA	NA	NA	NA	NA	NA	NA	random	0.731409	-0.00971059	0.02829	-0.0651579	0.0457368	FALSE	FALSE	0.05	16.4027673004224,0.0886686553718072	1.28073	11	1_155053783_A_G,1_155255194_T_C,1_155331979_C_T,1_155351423_C_T,1_155368349_C_T,1_157744780_A_T,1_157903901_A_G,12_111395984_G_A,19_55014977_T_G,7_106733200_C_T,8_105569300_A_T	0.0151171	9.22e-05	TRUE	2.42e-83	0.00259351	0.00318503	0.436499	17.8228	17.8187	16.5999	17.8195	0.00114784	10	10	9	10	10	0.0580268	0.0580995	0.0553632	0.0580852	1	0.690893	11	-0.00867679	0.0218205	Ivw(FixedEffects)	NA	NA	NA	NA	NA	NA	NA	NA	NA	HDGF:P51858:Oncology	OID21455	Oncology	Olink Explore
CALB1	P05937	1434	TRANS	PGC3_SCZ_NoUKB	BOTH	+,+	0.913152	0.731419	0.913152	UKBB_PPP	metap	1.22041	4981.69	fixed	0.838533	0.00676767	0.0332122	-0.058327	0.0718624	FALSE	FALSE	0.05	1.25119249481155,0.534942375407572	0.790946	3	13_45910964_G_A,13_45937382_G_A,13_46076084_T_C	0.025548	8.25e-06	TRUE	4.64e-160	0.00211128	0.0134937	0.901193	1.2798	1.27975	1.24922	1.27975	0.000383022	2	2	1	2	2	0.527346	0.527358	0.263702	0.527358	0.999809	random	0.731419	0.0402955	0.117398	-0.1898	0.270391	FALSE	FALSE	0.05	24.5248475747139,0.000417998696950877	2.02175	7	12_105245546_G_A,12_122054407_G_A,13_71770957_C_T,15_89484065_G_A,16_88443767_A_C,20_54114863_A_T,5_76579804_T_C	0.010666	0.00021653	TRUE	1.22e-49	-0.0511862	0.0263554	0.109768	35.0534	35.0506	19.9804	35.0504	0.00231743	6	6	5	6	6	4.21e-06	4.21e-06	0.00126037	4.21e-06	1	0.864847	7	0.00953981	0.0560481	Ivw(FixedEffects)	CALB1	0.841552	3	0.00663551	0.0331927	Ivw(FixedEffects)	CALB1_9918_23	SeqId.9918-23	SomaScan v4	CALB1:P05937:Oncology	OID21306	Oncology	Olink Explore
SLIT3	O75094	11087	TRANS	Depression_iPSYCH_2023	deCODE_Specific	-,NA	NA	0.731466	0.731466	deCODE	deCODE	1.40259	4982.01	fixed	0.731466	-0.0073112	0.0213045	-0.0490672	0.0344448	FALSE	FALSE	0.05	1.66221369777448,0.435566912660811	0.911651	3	1_150377466_C_T,1_150541235_A_G,14_94288847_T_C	0.0191093	2.67e-06	TRUE	3.94e-140	-0.00527624	0.00814398	0.634022	1.67332	1.67303	1.17861	1.67303	0.000119588	2	2	1	2	2	0.433155	0.433217	0.277638	0.433217	0.99994	NA	NA	NA	NA	NA	NA	NA	NA	NA	NA	NA	NA	NA	NA	NA	NA	NA	NA	NA	NA	NA	NA	NA	NA	NA	NA	NA	NA	NA	NA	NA	NA	NA	NA	NA	NA	NA	NA	NA	NA	SLIT3	0.732337	3	-0.00727713	0.021277	Ivw(FixedEffects)	SLIT3_18931_40	SeqId.18931-40	SomaScan v4	NA	NA	NA	NA
HTRA2	O43464	14348	TRANS	BIP_PGC3_noukb	UKBB-PPP_Specific	NA,-	NA	0.731524	0.731524	UKBB_PPP	UKBB_PPP	1.2179	4982.41	NA	NA	NA	NA	NA	NA	NA	NA	NA	NA	NA	NA	NA	NA	NA	NA	NA	NA	NA	NA	NA	NA	NA	NA	NA	NA	NA	NA	NA	NA	NA	NA	NA	NA	NA	random	0.731524	-0.0438299	0.127747	-0.29421	0.20655	FALSE	FALSE	0.05	24.3916648779293,0.00196954708671652	1.74613	9	10_63144311_A_G,11_267568_G_A,12_54318524_G_A,3_56815721_T_C,5_132341354_G_T,7_106698018_G_A,8_105569300_A_T,8_143925453_C_T,9_4744743_T_C	0.0096144	0.000235899	TRUE	6.62e-48	0.00217604	0.0666435	0.974864	42.3661	42.363	42.3597	42.3626	0.00425447	8	8	7	8	8	1.16e-06	1.16e-06	4.43e-07	1.16e-06	1	0.873063	9	0.0112619	0.0704885	Ivw(FixedEffects)	NA	NA	NA	NA	NA	NA	NA	NA	NA	HTRA2:O43464:Oncology	OID21471	Oncology	Olink Explore
TNFRSF10C	O14798	11906	TRANS	Depression_iPSYCH_2023	UKBB-PPP_Specific	NA,+	NA	0.731549	0.731549	UKBB_PPP	UKBB_PPP	1.40236	4982.58	NA	NA	NA	NA	NA	NA	NA	NA	NA	NA	NA	NA	NA	NA	NA	NA	NA	NA	NA	NA	NA	NA	NA	NA	NA	NA	NA	NA	NA	NA	NA	NA	NA	NA	NA	random	0.731549	0.0046874	0.0136633	-0.0220921	0.0314669	FALSE	FALSE	0.05	67.1190834822159,0.00125342149076229	1.36544	37	1_153365467_G_A,1_156279714_A_G,1_160704478_A_C,1_161629864_G_T,1_224391223_G_A,1_36478700_C_A,11_126302693_A_G,12_111446804_T_C,14_69386223_T_C,17_39994360_C_A,17_58279141_A_G,19_43447994_A_T,19_43455962_A_C,19_43607738_C_T,19_43698549_A_G,19_43698688_A_T,2_196928580_T_C,2_62304597_A_G,2_85574841_T_A,22_43166428_G_A,3_127586512_C_T,3_128587914_G_A,3_172514196_A_G,3_172545171_G_A,3_47178851_C_T,5_173778279_A_G,6_144064640_C_T,7_35626657_C_A,7_50244961_G_A,7_7190195_T_C,7_92599086_T_C,7_92779056_C_T,8_129590035_A_C,8_60738272_A_T,9_133327975_A_G,9_134044139_C_T,9_134966017_T_C	0.129748	0.000119578	TRUE	0	-0.000250836	0.00185371	0.893138	74.5203	74.5161	74.4814	74.5162	0.004499	36	36	35	36	36	0.000168878	0.000169079	0.000113685	0.000169074	1	0.587896	37	0.00538704	0.00994124	Ivw(FixedEffects)	NA	NA	NA	NA	NA	NA	NA	NA	NA	TNFRSF10C:O14798:Cardiometabolic	OID20265	Cardiometabolic	Olink Explore
S100A6	P06703	10496	TRANS	BIP_PGC3_noukb	deCODE_Specific	-,NA	NA	0.731609	0.731609	deCODE	deCODE	1.21774	4982.99	random	0.731609	-0.0329486	0.0960639	-0.22123	0.155333	FALSE	FALSE	0.05	13.060933765046,0.0420784545141848	1.47541	7	1_152475642_G_A,1_154594973_G_A,1_156392718_G_T,1_157428870_G_A,3_165762312_G_A,6_135097778_A_G,8_105570896_A_G	0.0115636	4.53e-05	TRUE	4.29e-73	-0.0132114	0.0250774	0.620841	13.9939	13.9817	13.258	13.9817	0.0154322	6	6	5	6	6	0.0297045	0.0298418	0.0210777	0.0298417	1	NA	NA	NA	NA	NA	NA	NA	NA	NA	NA	NA	NA	NA	NA	NA	NA	NA	NA	NA	NA	NA	NA	NA	NA	NA	NA	NA	NA	NA	NA	NA	NA	NA	NA	NA	NA	NA	NA	NA	NA	S100A6	0.536745	7	-0.0396128	0.0641251	Ivw(FixedEffects)	S100A6_13090_17	SeqId.13090-17	SomaScan v4	NA	NA	NA	NA
ST6GALNAC1	Q9NSC7	23614	TRANS	Depression_iPSYCH_2023	deCODE_Specific	+,NA	NA	0.731692	0.731692	deCODE	deCODE	1.40224	4983.56	random	0.731692	0.0117096	0.0341511	-0.0552253	0.0786445	FALSE	FALSE	0.05	7.9089474612542,0.0479314496484895	1.62367	4	1_150812144_C_T,1_196695521_C_T,19_6713251_G_A,3_165761011_C_T	0.0188256	1.34e-05	TRUE	2.45e-133	0.0189157	0.00692668	0.112009	8.24409	NA	0.78659	8.23967	0.000414494	3	NA	2	3	3	0.0412274	NA	0.674829	0.0413096	0.999998	NA	NA	NA	NA	NA	NA	NA	NA	NA	NA	NA	NA	NA	NA	NA	NA	NA	NA	NA	NA	NA	NA	NA	NA	NA	NA	NA	NA	NA	NA	NA	NA	NA	NA	NA	NA	NA	NA	NA	NA	ST6GALNAC1	0.538939	4	0.0128477	0.0209104	Ivw(FixedEffects)	ST6GALNAC1_7867_154	SeqId.7867-154	SomaScan v4	NA	NA	NA	NA
GLRX2	Q9NS18	16065	TRANS	Cognition_Meta	deCODE_Specific	+,NA	NA	0.73174	0.73174	deCODE	deCODE	1.28087	4983.88	random	0.73174	0.00778518	0.0227098	-0.0367251	0.0522955	FALSE	FALSE	0.05	4.93158299437351,0.668312289298735	0.839352	8	1_187466877_A_G,1_188462941_G_T,1_188908113_T_C,1_190851813_G_A,1_191495148_C_T,1_195282258_G_T,1_197605531_C_T,3_56815721_T_C	0.0109356	2.95e-05	TRUE	1.97e-65	-0.00616707	0.00429271	0.200846	5.05113	5.04958	2.9872	5.04958	0.00106198	7	7	6	7	7	0.653723	0.653913	0.810452	0.653913	1	NA	NA	NA	NA	NA	NA	NA	NA	NA	NA	NA	NA	NA	NA	NA	NA	NA	NA	NA	NA	NA	NA	NA	NA	NA	NA	NA	NA	NA	NA	NA	NA	NA	NA	NA	NA	NA	NA	NA	NA	GLRX2	0.736546	8	0.00758691	0.0225512	Ivw(FixedEffects)	GLRX2_12486_8	SeqId.12486-8	SomaScan v4	NA	NA	NA	NA
NPHS2	Q9NP85	13394	TRANS	PGC3_SCZ_NoUKB	UKBB-PPP_Specific	NA,-	NA	0.731878	0.731878	UKBB_PPP	UKBB_PPP	1.22087	4984.82	NA	NA	NA	NA	NA	NA	NA	NA	NA	NA	NA	NA	NA	NA	NA	NA	NA	NA	NA	NA	NA	NA	NA	NA	NA	NA	NA	NA	NA	NA	NA	NA	NA	NA	NA	fixed	0.731878	-0.170537	0.497733	-1.14608	0.805001	FALSE	FALSE	0.05	NA	1	1	14_105747405_C_T	0.00121085	1.26e-06	TRUE	1.42e-07	NA	NA	NA	NA	NA	NA	NA	NA	NA	NA	NA	NA	NA	NA	NA	NA	NA	NA	0.731498	1	-0.170537	0.497001	Wald ratio	NA	NA	NA	NA	NA	NA	NA	NA	NA	NPHS2:Q9NP85:Inflammation_II	OID30462	Inflammation_II	Olink Explore
ANXA1	P04083	533	TRANS	Depression_iPSYCH_2023	UKBB-PPP_Specific	NA,-	NA	0.732178	0.732178	UKBB_PPP	UKBB_PPP	1.40277	4986.86	NA	NA	NA	NA	NA	NA	NA	NA	NA	NA	NA	NA	NA	NA	NA	NA	NA	NA	NA	NA	NA	NA	NA	NA	NA	NA	NA	NA	NA	NA	NA	NA	NA	NA	NA	fixed	0.732178	-0.010776	0.0314876	-0.0724906	0.0509386	FALSE	FALSE	0.05	4.68882651988522,0.0959034560249703	1.53115	3	11_123484683_A_G,19_53824059_C_A,4_25911533_C_T	0.00975417	7.8e-06	TRUE	2.21e-65	0.0148313	0.00649603	0.262812	5.21273	5.21148	1.68e-05	5.21146	9.49e-05	2	2	1	2	2	0.0738023	0.0738484	0.996733	0.0738492	0.999953	0.78621	3	-0.00847389	0.0312418	Ivw(FixedEffects)	NA	NA	NA	NA	NA	NA	NA	NA	NA	ANXA1:P04083:Inflammation_II	OID30617	Inflammation_II	Olink Explore
CCDC25	Q86WR0	25591	TRANS	PGC3_SCZ_NoUKB	deCODE_Specific	-,NA	NA	0.732223	0.732223	deCODE	deCODE	1.22115	4987.17	fixed	0.732223	-0.0220264	0.0643725	-0.148194	0.104141	FALSE	FALSE	0.05	4.82439418407712,0.0280597244764477	2.19645	2	1_196852250_T_G,7_128936032_T_C	0.0066977	3.67e-05	TRUE	3.06e-38	NA	NA	NA	5.65239	5.64772	NA	5.64761	0.000405118	1	1	NA	1	1	0.0174316	0.0174781	NA	0.0174791	0.983942	NA	NA	NA	NA	NA	NA	NA	NA	NA	NA	NA	NA	NA	NA	NA	NA	NA	NA	NA	NA	NA	NA	NA	NA	NA	NA	NA	NA	NA	NA	NA	NA	NA	NA	NA	NA	NA	NA	NA	NA	CCDC25	0.639914	2	-0.0298359	0.0637767	Ivw(FixedEffects)	CCDC25_18264_12	SeqId.18264-12	SomaScan v4	NA	NA	NA	NA
IL31RA	Q8NI17	18969	TRANS	Depression_iPSYCH_2023	BOTH	-,-	0.916552	0.732232	0.916552	UKBB_PPP	metap	1.40248	4987.23	fixed	0.847211	-0.00844327	0.0438206	-0.0943301	0.0774435	FALSE	FALSE	0.05	1.11858114133836,0.290224176136105	1.05763	2	1_196695521_C_T,14_94380925_T_A	0.00414916	1.74e-06	TRUE	5.17e-31	NA	NA	NA	1.13976	NA	NA	1.13947	6.08e-05	1	NA	NA	1	1	0.285703	NA	NA	0.285764	0.993778	random	0.732232	-0.0123638	0.0361349	-0.0831868	0.0584592	FALSE	FALSE	0.05	5.91096157058378,0.314979402145245	1.08729	6	1_219075606_C_T,11_126395606_A_C,5_54710360_C_T,5_54798198_A_G,6_143271249_A_G,6_151716421_C_T	0.0100577	9.71e-06	TRUE	1.01e-66	0.00499196	0.00430545	0.310769	6.42861	6.42608	4.81154	6.42603	0.000485413	5	5	4	5	5	0.266717	0.266938	0.307186	0.266942	1	0.722362	6	-0.0116936	0.0329117	Ivw(FixedEffects)	IL31RA	0.85334	2	-0.00806693	0.0436383	Ivw(FixedEffects)	IL31RA_8273_84	SeqId.8273-84	SomaScan v4	IL31RA:Q8NI17:Inflammation_II	OID30475	Inflammation_II	Olink Explore
MFRP	Q9BY79	18121	TRANS	BIP_PGC3_noukb	deCODE_Specific	+,NA	NA	0.732239	0.732239	deCODE	deCODE	1.21849	4987.28	fixed	0.732239	0.0323632	0.0945884	-0.153027	0.217753	FALSE	FALSE	0.05	0.0311261372411298,0.859959271592969	0.176426	2	11_107357404_C_T,2_3592552_C_T	0.00439061	4.23e-07	TRUE	1.25e-30	NA	NA	NA	0.0311336	0.0311101	NA	0.0311101	2.03e-05	1	1	NA	1	1	0.859943	0.859995	NA	0.859995	0.996402	NA	NA	NA	NA	NA	NA	NA	NA	NA	NA	NA	NA	NA	NA	NA	NA	NA	NA	NA	NA	NA	NA	NA	NA	NA	NA	NA	NA	NA	NA	NA	NA	NA	NA	NA	NA	NA	NA	NA	NA	MFRP	0.732053	2	0.0323712	0.0945433	Ivw(FixedEffects)	MFRP_3685_53	SeqId.3685-53	SomaScan v4	NA	NA	NA	NA
SOST	Q9BQB4	13771	TRANS	Depression_iPSYCH_2023	BOTH	+,+	0.949521	0.732341	0.955258	deCODE	UKBB_PPP	1.4023	4987.97	random	0.732341	0.0093669	0.0273875	-0.0443116	0.0630454	FALSE	FALSE	0.05	2.0142751519969,0.9183810449573	0.579407	7	1_196695521_C_T,12_479778_T_G,20_10673915_A_C,3_165660856_C_T,5_116010548_T_G,5_177112211_G_A,8_118995156_T_C	0.0122077	3.55e-06	TRUE	2.57e-88	-0.00172935	0.00712523	0.817873	2.02926	2.02866	1.97035	2.02867	4.96e-05	6	6	5	6	6	0.916988	0.917044	0.853233	0.917043	1	random	0.955258	0.000694906	0.0123859	-0.0235809	0.0249707	FALSE	FALSE	0.05	30.6604893160426,0.483410845692931	0.994509	32	1_109937520_A_G,11_15688538_T_G,11_87175608_A_G,12_482134_A_G,12_53409849_T_C,13_110456527_C_A,13_42509157_A_G,14_94378610_C_T,15_50933628_A_G,15_74787133_G_A,16_12037264_A_G,17_62559465_G_A,18_62387624_A_C,2_229236796_T_C,2_43421037_A_G,20_10673915_A_C,20_11196407_G_A,20_54114863_A_T,20_6496259_G_A,4_187467549_C_T,4_87898349_A_G,5_115981999_G_A,5_116010548_T_G,5_177357511_G_A,6_133047963_G_A,6_2394563_C_T,6_2677823_T_C,6_44793317_T_C,7_151255684_G_A,7_85060677_A_T,8_118995156_T_C,9_104997946_G_T	0.075344	4.87e-05	TRUE	0	-0.00215201	0.0018779	0.260867	32.3126	32.3125	30.9574	32.3125	0.00225446	31	31	30	31	31	0.401719	0.40172	0.417504	0.40172	1	0.968181	32	0.000491002	0.012309	Ivw(FixedEffects)	SOST	0.730179	7	0.00942137	0.0273172	Ivw(FixedEffects)	SOST_13101_60	SeqId.13101-60	SomaScan v4	SOST:Q9BQB4:Cardiometabolic	OID20204	Cardiometabolic	Olink Explore
ATXN2	Q99700	10555	TRANS	BIP_PGC3_noukb	UKBB-PPP_Specific	NA,-	NA	0.732371	0.732371	UKBB_PPP	UKBB_PPP	1.21841	4988.18	NA	NA	NA	NA	NA	NA	NA	NA	NA	NA	NA	NA	NA	NA	NA	NA	NA	NA	NA	NA	NA	NA	NA	NA	NA	NA	NA	NA	NA	NA	NA	NA	NA	NA	NA	fixed	0.732371	-0.0723416	0.211542	-0.486956	0.342273	FALSE	FALSE	0.05	NA	1	1	2_208883632_A_G	0.000986777	3.23e-07	TRUE	8.77e-08	NA	NA	NA	NA	NA	NA	NA	NA	NA	NA	NA	NA	NA	NA	NA	NA	NA	NA	0.731906	1	-0.0723416	0.21116	Wald ratio	NA	NA	NA	NA	NA	NA	NA	NA	NA	ATXN2:Q99700:Neurology_II	OID30850	Neurology_II	Olink Explore
ZNF174	Q15697	12963	TRANS	Depression_iPSYCH_2023	deCODE_Specific	+,NA	NA	0.732443	0.732443	deCODE	deCODE	1.4021	4988.67	fixed	0.732443	0.0170505	0.0498731	-0.080699	0.1148	FALSE	FALSE	0.05	2.50784749518446,0.113280565576245	1.58362	2	1_196695521_C_T,3_165787389_A_G	0.00337207	4.1e-06	TRUE	8.64e-25	NA	NA	NA	2.59582	2.59268	NA	2.59261	4.8e-05	1	1	NA	1	1	0.107146	0.107358	NA	0.107363	0.994472	NA	NA	NA	NA	NA	NA	NA	NA	NA	NA	NA	NA	NA	NA	NA	NA	NA	NA	NA	NA	NA	NA	NA	NA	NA	NA	NA	NA	NA	NA	NA	NA	NA	NA	NA	NA	NA	NA	NA	NA	ZNF174	0.703808	2	0.0187513	0.0493215	Ivw(FixedEffects)	ZNF174_11486_26	SeqId.11486-26	SomaScan v4	NA	NA	NA	NA
GRB14	Q14449	4565	TRANS	Cognition_Meta	deCODE_Specific	-,NA	NA	0.732606	0.732606	deCODE	deCODE	1.28206	4989.78	random	0.732606	-0.0158712	0.0464531	-0.106918	0.0751752	FALSE	FALSE	0.05	22.9977287339285,0.000337903715181406	2.14466	6	1_196695521_C_T,12_42802980_T_C,17_28367840_G_A,19_44926286_C_T,2_27563321_A_T,3_165761011_C_T	0.00938588	0.000130277	TRUE	3.07e-50	0.00350061	0.015692	0.8344	26.8822	26.8212	26.5519	26.8161	0.000408378	5	5	4	5	5	6.01e-05	6.18e-05	2.45e-05	6.19e-05	1	NA	NA	NA	NA	NA	NA	NA	NA	NA	NA	NA	NA	NA	NA	NA	NA	NA	NA	NA	NA	NA	NA	NA	NA	NA	NA	NA	NA	NA	NA	NA	NA	NA	NA	NA	NA	NA	NA	NA	NA	GRB14	0.386769	6	-0.0180641	0.0208714	Ivw(FixedEffects)	GRB14_13628_58	SeqId.13628-58	SomaScan v4	NA	NA	NA	NA
INPP5J	Q15735	8956	TRANS	Cognition_Meta	UKBB-PPP_Specific	NA,+	NA	0.732614	0.732614	UKBB_PPP	UKBB_PPP	1.28175	4989.83	NA	NA	NA	NA	NA	NA	NA	NA	NA	NA	NA	NA	NA	NA	NA	NA	NA	NA	NA	NA	NA	NA	NA	NA	NA	NA	NA	NA	NA	NA	NA	NA	NA	NA	NA	random	0.732614	0.0154827	0.0453175	-0.0733379	0.104303	FALSE	FALSE	0.05	5.2306352031914,0.155667225151186	1.32043	4	1_25274256_C_A,17_44251636_A_C,4_144123606_G_A,8_41772929_G_A	0.00497699	4.24e-05	TRUE	3.08e-27	0.0137506	0.0128585	0.396857	5.84032	NA	3.71572	5.83052	8.03e-05	3	NA	2	3	3	0.119643	NA	0.156006	0.120153	1	0.570206	4	0.0192308	0.0338722	Ivw(FixedEffects)	NA	NA	NA	NA	NA	NA	NA	NA	NA	INPP5J:Q15735:Neurology_II	OID30975	Neurology_II	Olink Explore
UXS1	Q8NBZ7	17729	TRANS	Depression_iPSYCH_2023	BOTH	+,+	0.901844	0.732722	0.901844	deCODE	metap	1.40224	4990.57	random	0.732722	0.0085381	0.0250012	-0.0404634	0.0575396	FALSE	FALSE	0.05	9.9519713864771,0.354387397454998	1.05156	10	11_198986_T_C,11_76781402_C_A,12_121779004_A_G,2_224010157_G_A,4_105112927_T_C,6_135111414_T_C,6_136938587_G_A,6_46177810_A_G,7_106676033_G_A,8_105569300_A_T	0.0161741	1.57e-05	TRUE	5.73e-114	-0.00316976	0.00665468	0.646584	10.2998	10.297	10.0158	10.297	0.000327597	9	9	8	9	9	0.326761	0.326979	0.263919	0.326983	1	random	0.806617	0.00598725	0.0244585	-0.0419505	0.053925	FALSE	FALSE	0.05	13.4951230452267,0.0358135184511573	1.49973	7	1_109275216_T_C,11_76781402_C_A,15_90868426_C_T,2_224015781_T_C,3_186742138_T_C,4_186239966_G_T,5_177412897_T_C	0.0403521	2.4e-05	TRUE	1.73e-271	0.00542839	0.00598729	0.406163	15.7726	15.7703	13.5457	15.7702	0.000392946	6	6	5	6	6	0.0150278	0.0150416	0.0187681	0.0150417	1	0.648588	7	0.00739503	0.016227	Ivw(FixedEffects)	UXS1	0.694659	10	0.00924675	0.0235562	Ivw(FixedEffects)	UXS1_8258_22	SeqId.8258-22	SomaScan v4	UXS1:Q8NBZ7:Oncology	OID21189	Oncology	Olink Explore
A2ML1	A8K2U0	23336	TRANS	Cognition_Meta	deCODE_Specific	+,NA	NA	0.73279	0.73279	deCODE	deCODE	1.28172	4991.03	random	0.73279	0.0170244	0.0498641	-0.0807075	0.114756	FALSE	FALSE	0.05	21.3347246280124,0.000700182115357327	2.06566	6	1_196695521_C_T,11_126405507_C_T,17_7087693_C_T,19_48702915_C_T,3_165730791_T_G,3_165760452_G_T	0.0078684	0.000139898	TRUE	5.81e-40	0.002352	0.00998703	0.825383	24.2893	24.2366	23.9571	24.2321	0.000337602	5	5	4	5	5	0.000191009	0.000195521	8.15e-05	0.000195912	1	NA	NA	NA	NA	NA	NA	NA	NA	NA	NA	NA	NA	NA	NA	NA	NA	NA	NA	NA	NA	NA	NA	NA	NA	NA	NA	NA	NA	NA	NA	NA	NA	NA	NA	NA	NA	NA	NA	NA	NA	A2ML1	0.415235	6	0.0189396	0.0232469	Ivw(FixedEffects)	A2ML1_15482_12	SeqId.15482-12	SomaScan v4	NA	NA	NA	NA
BLOC1S3	Q6QNY0	20914	TRANS	PGC3_SCZ_NoUKB	UKBB-PPP_Specific	NA,+	NA	0.732813	0.732813	UKBB_PPP	UKBB_PPP	1.22183	4991.19	NA	NA	NA	NA	NA	NA	NA	NA	NA	NA	NA	NA	NA	NA	NA	NA	NA	NA	NA	NA	NA	NA	NA	NA	NA	NA	NA	NA	NA	NA	NA	NA	NA	NA	NA	random	0.732813	0.0411708	0.120599	-0.195199	0.277541	FALSE	FALSE	0.05	17.9984452161408,0.00623608176158127	1.73198	7	10_63575555_T_C,3_123116385_T_C,3_56815721_T_C,5_132462795_C_T,7_106733200_C_T,8_105569300_A_T,9_4744743_T_C	0.00740737	0.000136027	TRUE	1.01e-35	0.0352472	0.0872798	0.703022	21.4844	21.4416	20.8058	21.4391	0.00135332	6	6	5	6	6	0.00150082	0.00152777	0.000881435	0.00152933	1	0.482092	7	0.0471053	0.0670116	Ivw(FixedEffects)	NA	NA	NA	NA	NA	NA	NA	NA	NA	BLOC1S3:Q6QNY0:Neurology_II	OID31106	Neurology_II	Olink Explore
PTGR3	Q8N4Q0	28697	TRANS	Cognition_Meta	deCODE_Specific	-,NA	NA	0.732904	0.732904	deCODE	deCODE	1.28159	4991.81	fixed	0.732904	-0.0194303	0.0569361	-0.131023	0.0921624	FALSE	FALSE	0.05	0.904186244125387,0.3416616997408	0.950887	2	14_105976220_T_C,2_31057272_T_C	0.00185385	7.21e-06	TRUE	4.85e-12	NA	NA	NA	0.920669	0.919004	NA	0.918976	2.48e-05	1	1	NA	1	1	0.337299	0.337737	NA	0.337744	0.996027	NA	NA	NA	NA	NA	NA	NA	NA	NA	NA	NA	NA	NA	NA	NA	NA	NA	NA	NA	NA	NA	NA	NA	NA	NA	NA	NA	NA	NA	NA	NA	NA	NA	NA	NA	NA	NA	NA	NA	NA	ZADH2	0.723102	2	-0.0200535	0.0565979	Ivw(FixedEffects)	ZADH2_17345_12	SeqId.17345-12	SomaScan v4	NA	NA	NA	NA
ZNF10	P21506	12879	TRANS	Cognition_Meta	deCODE_Specific	+,NA	NA	0.732935	0.732935	deCODE	deCODE	1.28132	4992.02	random	0.732935	0.0060999	0.0178766	-0.0289375	0.0411373	FALSE	FALSE	0.05	0.280779554312124,0.963601843654602	0.30593	4	19_10181296_A_G,2_3592552_C_T,2_3646069_A_T,2_3652301_G_T	0.0145692	2.02e-06	TRUE	7.83e-95	-0.0078047	0.0208578	0.744213	0.282462	NA	0.142447	0.282417	2.8e-05	3	NA	2	3	3	0.963293	NA	0.931254	0.963301	1	NA	NA	NA	NA	NA	NA	NA	NA	NA	NA	NA	NA	NA	NA	NA	NA	NA	NA	NA	NA	NA	NA	NA	NA	NA	NA	NA	NA	NA	NA	NA	NA	NA	NA	NA	NA	NA	NA	NA	NA	ZNF10	0.733282	4	0.00608959	0.0178705	Ivw(FixedEffects)	ZNF10_11567_23	SeqId.11567-23	SomaScan v4	NA	NA	NA	NA
KCNE3	Q9Y6H6	6243	TRANS	Depression_iPSYCH_2023	deCODE_Specific	+,NA	NA	0.733014	0.733014	deCODE	deCODE	1.4024	4992.56	fixed	0.733014	0.0109551	0.0321152	-0.0519895	0.0738997	FALSE	FALSE	0.05	3.87968173230651,0.0488738213741879	1.96969	2	1_196695521_C_T,3_165767231_T_C	0.00799317	6.13e-06	TRUE	1.99e-57	NA	NA	NA	4.04088	4.03866	NA	4.03863	7.73e-05	1	1	NA	1	1	0.0444106	0.0444691	NA	0.0444699	0.992985	NA	NA	NA	NA	NA	NA	NA	NA	NA	NA	NA	NA	NA	NA	NA	NA	NA	NA	NA	NA	NA	NA	NA	NA	NA	NA	NA	NA	NA	NA	NA	NA	NA	NA	NA	NA	NA	NA	NA	NA	KCNE3	0.698071	2	0.0123662	0.0318777	Ivw(FixedEffects)	KCNE3_8067_21	SeqId.8067-21	SomaScan v4	NA	NA	NA	NA
HBZ	P02008	4835	TRANS	Depression_iPSYCH_2023	BOTH	-,-	0.9139	0.733043	0.9139	UKBB_PPP	metap	1.40207	4992.76	random	0.838766	-0.00346254	0.0170173	-0.0368158	0.0298907	FALSE	FALSE	0.05	12.7782611923151,0.236335102823181	1.13041	11	16_1170247_A_T,16_1213949_G_A,16_1328355_C_T,16_2501146_C_T,16_3017616_G_T,16_3318832_T_C,17_28367840_G_A,19_12889433_T_C,2_60483436_G_A,3_165760452_G_T,6_139522213_A_C	0.0337004	2.04e-05	TRUE	1.48e-241	0.00543791	0.00464784	0.272055	13.581	13.5806	11.7881	13.5806	0.0011907	10	10	9	10	10	0.192975	0.192997	0.225522	0.192996	1	random	0.733043	-0.00995137	0.029176	-0.0671354	0.0472326	FALSE	FALSE	0.05	12.1331288830473,0.145362112879952	1.23152	9	1_199021365_G_A,17_28813129_A_C,19_12889433_T_C,19_4458066_A_G,2_60483436_G_A,4_38678565_C_T,6_139519556_A_C,7_50360284_G_A,9_134075360_T_C	0.0362615	1.99e-05	TRUE	3.46e-251	-0.00719957	0.00384106	0.103014	12.9843	12.9814	8.64527	12.9814	0.000267222	8	8	7	8	8	0.112391	0.112492	0.279137	0.112493	1	0.621296	9	-0.011637	0.023556	Ivw(FixedEffects)	HBZ	0.842432	11	-0.00297649	0.0149735	Ivw(FixedEffects)	HBZ_6919_3	SeqId.6919-3	SomaScan v4	HBZ:P02008:Cardiometabolic_II	OID30307	Cardiometabolic_II	Olink Explore
GPR15LG	Q6UWK7	31428	TRANS	PGC3_SCZ_NoUKB	UKBB-PPP_Specific	NA,-	NA	0.733052	0.733052	UKBB_PPP	UKBB_PPP	1.22193	4992.81	NA	NA	NA	NA	NA	NA	NA	NA	NA	NA	NA	NA	NA	NA	NA	NA	NA	NA	NA	NA	NA	NA	NA	NA	NA	NA	NA	NA	NA	NA	NA	NA	NA	NA	NA	random	0.733052	-0.0308715	0.090514	-0.208276	0.146533	FALSE	FALSE	0.05	9.35216060470067,0.154719888337391	1.24848	7	1_152206676_C_T,1_152313385_G_A,10_8165529_A_T,10_85408545_A_G,17_69085137_A_G,19_51024714_C_T,5_115995421_T_C	0.0101928	9.04e-05	TRUE	1.36e-51	0.00451198	0.0151606	0.777967	10.7094	10.7014	10.5229	10.7013	0.0125459	6	6	5	6	6	0.0977854	0.0980535	0.0617035	0.0980585	1	0.570927	7	-0.0406351	0.0717063	Ivw(FixedEffects)	NA	NA	NA	NA	NA	NA	NA	NA	NA	GPR15L:Q6UWK7:Oncology_II	OID31511	Oncology_II	Olink Explore
TMEM9	Q9P0T7	18823	TRANS	Cognition_Meta	deCODE_Specific	+,NA	NA	0.733234	0.733234	deCODE	deCODE	1.28151	4994.06	fixed	0.733234	0.010665	0.0312914	-0.0506651	0.0719951	FALSE	FALSE	0.05	10.7826736315006,0.00102454587425639	3.2837	2	1_196677131_A_G,2_23803340_G_A	0.00249571	6.5e-05	TRUE	5.95e-13	NA	NA	NA	12.349	12.3162	NA	12.3098	0.00017015	1	1	NA	1	1	0.000441228	0.000449038	NA	0.000450586	0.989593	NA	NA	NA	NA	NA	NA	NA	NA	NA	NA	NA	NA	NA	NA	NA	NA	NA	NA	NA	NA	NA	NA	NA	NA	NA	NA	NA	NA	NA	NA	NA	NA	NA	NA	NA	NA	NA	NA	NA	NA	TMEM9	0.621213	2	0.0146688	0.0296861	Ivw(FixedEffects)	TMEM9_9249_17	SeqId.9249-17	SomaScan v4	NA	NA	NA	NA
MEMO1	Q9Y316	14014	TRANS	Depression_iPSYCH_2023	deCODE_Specific	+,NA	NA	0.733296	0.733296	deCODE	deCODE	1.40216	4994.48	random	0.733296	0.0165039	0.0484348	-0.0784266	0.111434	FALSE	FALSE	0.05	5.9707561776475,0.11304170128107	1.41076	4	1_241521886_G_A,11_198986_T_C,3_56815721_T_C,7_106676033_G_A	0.00787568	9.91e-06	TRUE	9.34e-56	-0.00133867	0.0125087	0.924542	6.3675	6.36228	6.33125	6.36218	0.000230173	3	3	2	3	3	0.0950369	0.0952551	0.0421878	0.0952592	0.999999	NA	NA	NA	NA	NA	NA	NA	NA	NA	NA	NA	NA	NA	NA	NA	NA	NA	NA	NA	NA	NA	NA	NA	NA	NA	NA	NA	NA	NA	NA	NA	NA	NA	NA	NA	NA	NA	NA	NA	NA	MEMO1	0.598276	4	0.0179158	0.0340035	Ivw(FixedEffects)	MEMO1_19110_6	SeqId.19110-6	SomaScan v4	NA	NA	NA	NA
TGOLN2	O43493	15450	TRANS	Cognition_Meta	UKBB-PPP_Specific	NA,+	NA	0.733308	0.733308	UKBB_PPP	UKBB_PPP	1.28131	4994.56	NA	NA	NA	NA	NA	NA	NA	NA	NA	NA	NA	NA	NA	NA	NA	NA	NA	NA	NA	NA	NA	NA	NA	NA	NA	NA	NA	NA	NA	NA	NA	NA	NA	NA	NA	random	0.733308	0.0118697	0.0348362	-0.056408	0.0801473	FALSE	FALSE	0.05	46.9046275334086,1.99281951687179e-05	1.83039	15	1_109275684_G_T,1_179557079_C_T,1_93399332_T_A,11_10234419_G_A,16_20347945_G_T,18_32217958_C_T,19_35851310_C_T,19_49511720_G_A,2_162101843_G_A,2_27508073_T_C,2_84297921_C_T,2_87210165_A_G,3_56856503_T_G,4_102267552_C_T,8_39146943_T_C	0.0200949	0.000381058	TRUE	8.04e-98	0.00145113	0.0062755	0.82073	78.054	78.054	77.7343	78.054	0.00334509	14	14	13	14	14	6.49e-11	6.49e-11	2.94e-11	6.49e-11	1	0.998867	15	2.60108e-05	0.0183179	Ivw(FixedEffects)	NA	NA	NA	NA	NA	NA	NA	NA	NA	TGOLN2:O43493:Inflammation_II	OID30691	Inflammation_II	Olink Explore
CD164	Q04900	1632	TRANS	Cognition_Meta	UKBB-PPP_Specific	NA,-	NA	0.733501	0.733501	UKBB_PPP	UKBB_PPP	1.28132	4995.87	NA	NA	NA	NA	NA	NA	NA	NA	NA	NA	NA	NA	NA	NA	NA	NA	NA	NA	NA	NA	NA	NA	NA	NA	NA	NA	NA	NA	NA	NA	NA	NA	NA	NA	NA	random	0.733501	-0.0105862	0.0310928	-0.0715269	0.0503545	FALSE	FALSE	0.05	49.0507393257433,9.26539020983649e-07	2.11167	12	1_202142651_T_G,1_225866633_G_A,10_63306426_G_T,14_92750678_G_A,19_55027704_T_G,3_58294963_A_G,7_12210776_G_A,8_105570896_A_G,8_11842479_C_T,9_113152303_C_T,9_27612421_G_T,9_96430637_A_C	0.0253513	0.000302358	TRUE	8.17e-131	0.000741964	0.00715435	0.919451	63.0607	63.0544	62.9929	63.0543	0.000789459	11	11	10	11	11	2.49e-09	2.5e-09	9.79e-10	2.5e-09	1	0.773362	12	-0.00411181	0.0142781	Ivw(FixedEffects)	NA	NA	NA	NA	NA	NA	NA	NA	NA	CD164:Q04900:Neurology	OID21080	Neurology	Olink Explore
DEFB107A	Q8IZN7	18086	TRANS	Depression_iPSYCH_2023	deCODE_Specific	-,NA	NA	0.73354	0.73354	deCODE	deCODE	1.40223	4996.14	fixed	0.73354	-0.0158848	0.0466622	-0.107341	0.0755715	FALSE	FALSE	0.05	0.527056319047408,0.467847080010069	0.725986	2	1_196695521_C_T,2_3592552_C_T	0.00369865	9.65e-07	TRUE	4.92e-28	NA	NA	NA	0.529708	NA	NA	0.529239	1.36e-05	1	NA	NA	1	1	0.46673	NA	NA	0.466927	0.997059	NA	NA	NA	NA	NA	NA	NA	NA	NA	NA	NA	NA	NA	NA	NA	NA	NA	NA	NA	NA	NA	NA	NA	NA	NA	NA	NA	NA	NA	NA	NA	NA	NA	NA	NA	NA	NA	NA	NA	NA	DEFB107A	0.73296	2	-0.0158815	0.0465475	Ivw(FixedEffects)	DEFB107A_6399_52	SeqId.6399-52	SomaScan v4	NA	NA	NA	NA
PDGFRB	P09619	8804	TRANS	PGC3_SCZ_NoUKB	BOTH	-,-	0.874784	0.733565	0.874784	deCODE	metap	1.22249	4996.31	random	0.733565	-0.00530744	0.0155924	-0.0358679	0.025253	FALSE	FALSE	0.05	44.2648136398166,0.586523347971102	0.970466	48	5_143225607_T_C,5_143607407_A_G,5_143908268_G_T,5_144830582_C_T,5_146323402_A_C,5_146958375_G_A,5_147077787_A_G,5_147268959_G_A,5_147557591_A_G,5_147909500_T_G,5_148135225_G_T,5_148377891_C_T,5_148417751_G_A,5_148432432_G_A,5_148475826_G_A,5_148540200_A_G,5_148605473_G_A,5_148731889_A_G,5_148810446_T_C,5_148883856_C_T,5_149008124_G_A,5_149044060_G_T,5_149047717_C_T,5_149052498_C_A,5_149113752_T_C,5_151114164_A_G,5_151226957_G_A,5_151341886_C_T,5_151572312_A_C,5_151595504_C_T,5_151845465_C_T,5_152003730_A_G,5_152228061_T_C,5_152713734_C_T,5_153042818_G_A,5_153229382_A_T,5_153455744_A_G,5_154015837_G_A,5_154217837_G_T,5_154250731_A_C,5_154285158_C_T,5_154346945_A_C,5_155126112_T_C,5_155254274_T_C,5_156868009_G_A,5_157199226_G_A,5_158427884_A_G,5_158683840_T_C	0.086695	0.000341419	TRUE	0	-0.00182319	0.00432424	0.675265	46.2831	46.281	46.1049	46.2824	0.0394936	47	47	46	47	47	0.502155	0.502245	0.467922	0.502187	1	random	0.740675	-0.0367529	0.111049	-0.254405	0.1809	FALSE	FALSE	0.05	6.75665194664851,0.239376549979451	1.16247	6	1_149955122_A_C,1_59148708_T_A,11_126362442_C_T,17_7176997_C_T,22_43945024_C_T,3_52510454_A_G	0.00897334	5.2e-05	TRUE	9.39e-49	0.0128599	0.013825	0.404927	7.11368	7.11009	5.84856	7.11002	0.00220396	5	5	4	5	5	0.212322	0.212581	0.210747	0.212586	1	0.672166	6	-0.0400261	0.0945845	Ivw(FixedEffects)	PDGFRB	0.721012	48	-0.00552354	0.0154675	Ivw(FixedEffects)	PDGFRB_3459_49	SeqId.3459-49	SomaScan v4	PDGFRB:P09619:Cardiometabolic	OID20268	Cardiometabolic	Olink Explore
SNX1	Q13596	11172	TRANS	PGC3_SCZ_NoUKB	deCODE_Specific	+,NA	NA	0.733574	0.733574	deCODE	deCODE	1.2222	4996.37	random	0.733574	0.0360717	0.105976	-0.171638	0.243782	FALSE	FALSE	0.05	10.6107267957904,0.0140282821366828	1.88067	4	1_196695521_C_T,3_165744047_A_G,3_56815721_T_C,8_9172650_G_A	0.00946555	7.39e-05	TRUE	7.4e-52	-0.0135506	0.0318732	0.712107	11.5949	NA	10.6339	11.5833	0.000761011	3	NA	2	3	3	0.00890798	NA	0.00490778	0.00895601	0.999994	NA	NA	NA	NA	NA	NA	NA	NA	NA	NA	NA	NA	NA	NA	NA	NA	NA	NA	NA	NA	NA	NA	NA	NA	NA	NA	NA	NA	NA	NA	NA	NA	NA	NA	NA	NA	NA	NA	NA	NA	SNX1	0.577361	4	0.0308688	0.0553956	Ivw(FixedEffects)	SNX1_6955_68	SeqId.6955-68	SomaScan v4	NA	NA	NA	NA
ADAM7	Q9H2U9	214	TRANS	PGC3_SCZ_NoUKB	deCODE_Specific	-,NA	NA	0.733645	0.733645	deCODE	deCODE	1.22202	4996.85	random	0.733645	-0.0106187	0.0312055	-0.0717804	0.050543	FALSE	FALSE	0.05	3.22766014468968,0.520474977520884	0.898284	5	17_21393104_G_A,17_22238074_T_C,17_28251133_T_C,17_28306590_C_T,17_29621821_A_C	0.030949	2.52e-05	TRUE	2.43e-185	0.00851433	0.0107071	0.484597	3.3499	3.34966	2.71754	3.34966	0.00192191	4	4	3	4	4	0.501065	0.501102	0.437254	0.501103	1	NA	NA	NA	NA	NA	NA	NA	NA	NA	NA	NA	NA	NA	NA	NA	NA	NA	NA	NA	NA	NA	NA	NA	NA	NA	NA	NA	NA	NA	NA	NA	NA	NA	NA	NA	NA	NA	NA	NA	NA	ADAM7	0.729974	5	-0.0107604	0.031175	Ivw(FixedEffects)	ADAM7_10753_31	SeqId.10753-31	SomaScan v4	NA	NA	NA	NA
FAM171B	Q6P995	29412	TRANS	Depression_iPSYCH_2023	BOTH	+,+	0.884681	0.733862	0.884681	UKBB_PPP	metap	1.40245	4998.34	random	0.763046	0.00995648	0.0330249	-0.0547712	0.0746842	FALSE	FALSE	0.05	3.81768574901851,0.431241289099411	0.976945	5	1_196677131_A_G,2_185436793_A_G,2_185592124_C_T,3_186619924_T_C,9_133251979_C_T	0.00764801	8.71e-06	TRUE	3.69e-54	0.00125709	0.00634937	0.855712	3.98112	3.98008	3.92978	3.98007	0.000534023	4	4	3	4	4	0.408566	0.408709	0.269147	0.40871	1	fixed	0.733862	0.0174502	0.0513251	-0.0831452	0.118046	FALSE	FALSE	0.05	0.403294807184559,0.525392568156959	0.635055	2	3_186623402_C_T,9_133256074_G_A	0.00309231	7.88e-07	TRUE	8.87e-23	NA	NA	NA	0.405515	0.405066	NA	0.405064	1.1e-05	1	1	NA	1	1	0.524255	0.524485	NA	0.524486	0.997359	0.731232	2	0.0175918	0.0512153	Ivw(FixedEffects)	FAM171B	0.742483	5	0.0108023	0.032877	Ivw(FixedEffects)	FAM171B_8786_6	SeqId.8786-6	SomaScan v4	FAM171B:Q6P995:Oncology_II	OID31338	Oncology_II	Olink Explore
UBE2L3	P68036	12488	TRANS	Cognition_Meta	deCODE_Specific	-,NA	NA	0.733894	0.733894	deCODE	deCODE	1.28168	4998.55	fixed	0.733894	-0.0126018	0.0370695	-0.0852566	0.060053	FALSE	FALSE	0.05	4.09894707936043,0.128802695249559	1.4316	3	11_198986_T_C,12_54292096_C_T,3_56815721_T_C	0.00322827	2.16e-05	TRUE	1.06e-19	-0.0253293	0.0121834	0.285418	4.37859	4.37525	0.0563634	4.37513	9.4e-05	2	2	1	2	2	0.111996	0.112183	0.812339	0.112189	0.999953	NA	NA	NA	NA	NA	NA	NA	NA	NA	NA	NA	NA	NA	NA	NA	NA	NA	NA	NA	NA	NA	NA	NA	NA	NA	NA	NA	NA	NA	NA	NA	NA	NA	NA	NA	NA	NA	NA	NA	NA	UBE2L3	0.758006	3	-0.0112197	0.0364156	Ivw(FixedEffects)	UBE2L3_3874_8	SeqId.3874-8	SomaScan v4	NA	NA	NA	NA
FREM2	Q5SZK8	25396	TRANS	Depression_iPSYCH_2023	deCODE_Specific	+,NA	NA	0.733915	0.733915	deCODE	deCODE	1.40216	4998.69	fixed	0.733915	0.0116375	0.0342358	-0.0554635	0.0787385	FALSE	FALSE	0.05	3.32747073866622,0.0681315725360693	1.82414	2	1_196695521_C_T,3_165743688_A_G	0.00693866	5.39e-06	TRUE	4.91e-50	NA	NA	NA	3.43696	3.43495	NA	3.43492	6.35e-05	1	1	NA	1	1	0.0637529	0.0638305	NA	0.0638316	0.99364	NA	NA	NA	NA	NA	NA	NA	NA	NA	NA	NA	NA	NA	NA	NA	NA	NA	NA	NA	NA	NA	NA	NA	NA	NA	NA	NA	NA	NA	NA	NA	NA	NA	NA	NA	NA	NA	NA	NA	NA	FREM2	0.706236	2	0.0128118	0.0339912	Ivw(FixedEffects)	FREM2_7246_4	SeqId.7246-4	SomaScan v4	NA	NA	NA	NA
ALDH1A1	P00352	402	TRANS	Depression_iPSYCH_2023	BOTH	-,-	0.95891	0.734089	0.990862	UKBB_PPP	deCODE	1.4021	4999.88	fixed	0.990862	-0.000696197	0.0607884	-0.119839	0.118447	FALSE	FALSE	0.05	0.0549631259320623,0.814641732281501	0.234442	2	22_43928850_C_T,6_135085040_T_G	0.00230863	1.07e-07	TRUE	3.23e-18	NA	NA	NA	0.0550039	0.0550038	NA	0.0550038	1.45e-06	1	1	NA	1	1	0.814574	0.814574	NA	0.814574	0.99904	random	0.734089	-0.0109492	0.0322328	-0.0741243	0.0522259	FALSE	FALSE	0.05	1.39046169462317,0.845851114334018	0.589589	5	10_100164661_T_C,12_7394474_T_C,19_19296909_T_C,22_43928975_G_A,6_135097497_C_T	0.00951216	2.3e-06	TRUE	1.06e-66	-0.00682489	0.00764807	0.437942	1.41281	1.41228	0.616488	1.41228	6.3e-05	4	4	3	4	4	0.841966	0.842057	0.892648	0.842058	1	0.726817	5	-0.0112353	0.0321595	Ivw(FixedEffects)	ALDH1A1	0.990812	2	-0.000699794	0.060767	Ivw(FixedEffects)	ALDH1A1_11265_8	SeqId.11265-8	SomaScan v4	ALDH1A1:P00352:Neurology	OID21128	Neurology	Olink Explore
PGAM2	P15259	8889	TRANS	PGC3_SCZ_NoUKB	deCODE_Specific	+,NA	NA	0.734095	0.734095	deCODE	deCODE	1.22247	4999.92	fixed	0.734095	0.0582164	0.171384	-0.277691	0.394123	FALSE	FALSE	0.05	NA	1	1	10_100069757_C_T	0.000906967	7.31e-07	TRUE	6.43e-07	NA	NA	NA	NA	NA	NA	NA	NA	NA	NA	NA	NA	NA	NA	NA	NA	NA	NA	NA	NA	NA	NA	NA	NA	NA	NA	NA	NA	NA	NA	NA	NA	NA	NA	NA	NA	NA	NA	NA	NA	NA	NA	NA	NA	NA	NA	NA	NA	NA	NA	NA	NA	NA	NA	NA	NA	NA	NA	PGAM2	0.733634	1	0.0582164	0.171076	Wald ratio	PGAM2_15524_30	SeqId.15524-30	SomaScan v4	NA	NA	NA	NA
PIK3C2A	O00443	8971	TRANS	Depression_iPSYCH_2023	deCODE_Specific	+,NA	NA	0.734226	0.734226	deCODE	deCODE	1.40197	5000.81	random	0.734226	0.0111418	0.0328174	-0.0531792	0.0754628	FALSE	FALSE	0.05	11.0766007771574,0.0113187959318354	1.92151	4	1_196143912_A_G,1_196695521_C_T,1_198251423_G_A,3_165767231_T_C	0.0263655	1.99e-05	TRUE	1.83e-187	0.0173103	0.00617819	0.107273	12.9222	NA	2.62371	12.9134	0.000304614	3	NA	2	3	3	0.00480791	NA	0.26932	0.00482776	0.999999	NA	NA	NA	NA	NA	NA	NA	NA	NA	NA	NA	NA	NA	NA	NA	NA	NA	NA	NA	NA	NA	NA	NA	NA	NA	NA	NA	NA	NA	NA	NA	NA	NA	NA	NA	NA	NA	NA	NA	NA	PIK3C2A	0.428498	4	0.0134379	0.016972	Ivw(FixedEffects)	PIK3C2A_14028_22	SeqId.14028-22	SomaScan v4	NA	NA	NA	NA
NECTIN1	Q15223	9706	TRANS	Depression_iPSYCH_2023	deCODE_Specific	-,NA	NA	0.734263	0.734263	deCODE	deCODE	1.40164	5001.06	fixed	0.734263	-0.0138202	0.0407123	-0.0936148	0.0659744	FALSE	FALSE	0.05	0.528495041154496,0.467240263471737	0.726977	2	1_196695521_C_T,2_3592552_C_T	0.00491963	9.65e-07	TRUE	6.47e-37	NA	NA	NA	0.530488	0.530139	NA	0.530138	1.36e-05	1	1	NA	1	1	0.466402	0.466549	NA	0.466549	0.997058	NA	NA	NA	NA	NA	NA	NA	NA	NA	NA	NA	NA	NA	NA	NA	NA	NA	NA	NA	NA	NA	NA	NA	NA	NA	NA	NA	NA	NA	NA	NA	NA	NA	NA	NA	NA	NA	NA	NA	NA	PVRL1	0.733823	2	-0.0138184	0.0406369	Ivw(FixedEffects)	PVRL1_8803_61	SeqId.8803-61	SomaScan v4	NA	NA	NA	NA
ABLIM3	O94929	29132	TRANS	Depression_iPSYCH_2023	deCODE_Specific	+,NA	NA	0.734291	0.734291	deCODE	deCODE	1.4013	5001.26	fixed	0.734291	0.022708	0.0669018	-0.108417	0.153833	FALSE	FALSE	0.05	NA	1	1	11_65159740_A_C	0.00191586	1.69e-07	TRUE	1.83e-15	NA	NA	NA	NA	NA	NA	NA	NA	NA	NA	NA	NA	NA	NA	NA	NA	NA	NA	NA	NA	NA	NA	NA	NA	NA	NA	NA	NA	NA	NA	NA	NA	NA	NA	NA	NA	NA	NA	NA	NA	NA	NA	NA	NA	NA	NA	NA	NA	NA	NA	NA	NA	NA	NA	NA	NA	NA	NA	ABLIM3	0.734073	1	0.022708	0.0668449	Wald ratio	ABLIM3_13578_98	SeqId.13578-98	SomaScan v4	NA	NA	NA	NA
DEFB4A	O15263	2767	TRANS	PGC3_SCZ_NoUKB	deCODE_Specific	+,NA	NA	0.73433	0.73433	deCODE	deCODE	1.22257	5001.52	random	0.73433	0.0180973	0.0533262	-0.08642	0.122615	FALSE	FALSE	0.05	31.538181611898,0.00281099388489663	1.55757	14	17_68827664_G_A,17_68983558_T_G,5_159402519_A_T,7_95306817_A_G,8_10291193_G_A,8_10439622_C_A,8_11766380_A_T,8_12641866_T_C,8_13551217_G_T,8_14144800_T_C,8_14533870_G_T,8_14852892_C_T,8_6865194_C_T,8_9643937_C_A	0.0268294	0.000220141	TRUE	9.04e-144	0.0242007	0.0110599	0.0491703	34.562	34.5455	24.7048	34.5449	0.00503652	13	13	12	13	13	0.000988172	0.000993906	0.0162856	0.000994132	1	NA	NA	NA	NA	NA	NA	NA	NA	NA	NA	NA	NA	NA	NA	NA	NA	NA	NA	NA	NA	NA	NA	NA	NA	NA	NA	NA	NA	NA	NA	NA	NA	NA	NA	NA	NA	NA	NA	NA	NA	DEFB4A	0.538301	14	0.0206488	0.0335544	Ivw(FixedEffects)	DEFB4A_13397_88	SeqId.13397-88	SomaScan v4	NA	NA	NA	NA
MAPK13	O15264	6875	TRANS	Depression_iPSYCH_2023	deCODE_Specific	-,NA	NA	0.734335	0.734335	deCODE	deCODE	1.401	5001.55	fixed	0.734335	-0.0135375	0.0398908	-0.0917221	0.064647	FALSE	FALSE	0.05	0.253273110007318,0.614779751597624	0.503262	2	1_196703255_G_A,2_88998554_C_T	0.00590422	7.08e-07	TRUE	9.19e-44	NA	NA	NA	0.2543	0.254259	NA	0.254259	2.75e-05	1	1	NA	1	1	0.614064	0.614092	NA	0.614092	0.995815	NA	NA	NA	NA	NA	NA	NA	NA	NA	NA	NA	NA	NA	NA	NA	NA	NA	NA	NA	NA	NA	NA	NA	NA	NA	NA	NA	NA	NA	NA	NA	NA	NA	NA	NA	NA	NA	NA	NA	NA	MAPK13	0.734414	2	-0.0135245	0.0398646	Ivw(FixedEffects)	MAPK13_5006_71	SeqId.5006-71	SomaScan v4	NA	NA	NA	NA
PDE3A	Q14432	8778	TRANS	Depression_iPSYCH_2023	deCODE_Specific	+,NA	NA	0.734393	0.734393	deCODE	deCODE	1.40071	5001.95	fixed	0.734393	0.0272205	0.0802285	-0.130024	0.184465	FALSE	FALSE	0.05	NA	1	1	11_65159740_A_C	0.00130212	1.69e-07	TRUE	6.07e-11	NA	NA	NA	NA	NA	NA	NA	NA	NA	NA	NA	NA	NA	NA	NA	NA	NA	NA	NA	NA	NA	NA	NA	NA	NA	NA	NA	NA	NA	NA	NA	NA	NA	NA	NA	NA	NA	NA	NA	NA	NA	NA	NA	NA	NA	NA	NA	NA	NA	NA	NA	NA	NA	NA	NA	NA	NA	NA	PDE3A	0.734073	1	0.0272205	0.0801282	Wald ratio	PDE3A_5254_69	SeqId.5254-69	SomaScan v4	NA	NA	NA	NA
LILRB4	Q8NHJ6	6608	TRANS	BIP_PGC3_noukb	BOTH	+,+	0.943106	0.734418	0.943106	deCODE	metap	1.22152	5002.12	random	0.734418	0.00854674	0.0251928	-0.0408302	0.0579236	FALSE	FALSE	0.05	19.4944511335158,0.42555472374704	1.01293	20	1_117622100_T_C,10_63559006_G_T,10_70554503_A_G,10_71567666_C_T,10_71781252_T_C,10_72000036_T_C,10_73761493_T_C,10_73960631_T_C,10_76811608_G_A,12_101658408_G_A,12_101799025_G_T,12_8929985_A_G,19_19367068_A_C,20_45923216_T_C,3_165718484_A_G,4_153536367_G_A,5_77993924_A_G,7_80605291_C_T,8_105569300_A_T,8_11833406_A_G	0.0620384	7.12e-05	TRUE	0	0.00383749	0.00524348	0.473675	20.8558	20.8548	20.2532	20.8554	0.00835758	19	19	18	19	19	0.344822	0.344877	0.318749	0.344847	1	random	0.928935	0.00795945	0.0892468	-0.166961	0.18288	FALSE	FALSE	0.05	9.15582662349831,0.241661165047944	1.14367	8	1_66952344_C_T,12_111446804_T_C,12_26340881_C_T,14_32706616_G_A,16_20356368_G_T,17_69085137_A_G,19_44909976_G_T,19_51810615_T_C	0.0116009	2.9e-05	TRUE	6.81e-71	0.0106302	0.0167121	0.548206	9.91872	9.91867	9.29214	9.91868	0.00371509	7	7	6	7	7	0.193226	0.193229	0.157803	0.193229	1	0.963347	8	0.00354554	0.0771552	Ivw(FixedEffects)	LILRB4	0.744918	20	0.00805631	0.0247622	Ivw(FixedEffects)	LILRB4_6453_70	SeqId.6453-70	SomaScan v4	LILRB4:Q8NHJ6:Inflammation	OID20429	Inflammation	Olink Explore
UPB1	Q9UBR1	16297	TRANS	BIP_PGC3_noukb	UKBB-PPP_Specific	NA,+	NA	0.734478	0.734478	UKBB_PPP	UKBB_PPP	1.22132	5002.53	NA	NA	NA	NA	NA	NA	NA	NA	NA	NA	NA	NA	NA	NA	NA	NA	NA	NA	NA	NA	NA	NA	NA	NA	NA	NA	NA	NA	NA	NA	NA	NA	NA	NA	NA	random	0.734478	0.0529764	0.156192	-0.253154	0.359107	FALSE	FALSE	0.05	23.3370979097135,0.000290976307486842	2.16042	6	10_100164661_T_C,19_19268740_C_T,2_27508073_T_C,22_43928975_G_A,8_125494452_G_A,9_114371911_C_T	0.00967508	8.25e-05	TRUE	5.19e-56	0.0366165	0.0389236	0.400109	27.6713	27.5534	22.6583	27.5427	0.00317255	5	5	4	5	5	4.22e-05	4.45e-05	0.000148162	4.47e-05	1	0.234213	6	0.082851	0.0696474	Ivw(FixedEffects)	NA	NA	NA	NA	NA	NA	NA	NA	NA	UPB1:Q9UBR1:Cardiometabolic_II	OID30352	Cardiometabolic_II	Olink Explore
GP5	P40197	4443	TRANS	Cognition_Meta	BOTH	+,+	0.912725	0.734509	0.912725	UKBB_PPP	metap	1.28243	5002.74	random	0.833818	0.00696254	0.0331854	-0.0580796	0.0720047	FALSE	FALSE	0.05	11.2408961189972,0.0468074734845725	1.49939	6	11_126416693_A_C,14_100710432_G_A,17_5801617_A_T,19_48753131_T_C,3_123134833_G_A,9_4767677_C_T	0.00883587	7.76e-05	TRUE	1.58e-49	-0.0062115	0.00821882	0.491855	12.671	12.6649	11.0877	12.6647	0.000831323	5	5	4	5	5	0.0266652	0.0267296	0.0255959	0.0267319	1	random	0.734509	0.0107023	0.0315579	-0.0511501	0.0725548	FALSE	FALSE	0.05	48.6113484317816,2.44564649500622e-06	2.0127	13	1_230891243_T_C,10_102576669_A_C,10_63559918_T_C,11_126417859_G_T,12_111395984_G_A,19_55022111_T_C,3_123114156_C_T,5_132341354_G_T,6_135101158_A_T,7_80589645_C_T,8_105569300_A_T,9_4763491_G_A,9_97914884_T_C	0.0216322	0.000302691	TRUE	3.34e-108	0.00746783	0.0062563	0.257723	61.227	61.1063	54.2059	61.1056	0.000717303	12	12	11	12	12	1.35e-08	1.42e-08	1.08e-07	1.42e-08	1	0.231611	13	0.0181092	0.0151387	Ivw(FixedEffects)	GP5	0.670574	6	0.00927335	0.0218012	Ivw(FixedEffects)	GP5_7185_29	SeqId.7185-29	SomaScan v4	GP5:P40197:Inflammation_II	OID30611	Inflammation_II	Olink Explore
ERLEC1	Q96DZ1	25222	TRANS	Depression_iPSYCH_2023	deCODE_Specific	+,NA	NA	0.734545	0.734545	deCODE	deCODE	1.40061	5002.98	fixed	0.734545	0.0331103	0.0976457	-0.158272	0.224492	FALSE	FALSE	0.05	NA	1	1	11_65159740_A_C	0.000883327	1.69e-07	TRUE	7.7e-08	NA	NA	NA	NA	NA	NA	NA	NA	NA	NA	NA	NA	NA	NA	NA	NA	NA	NA	NA	NA	NA	NA	NA	NA	NA	NA	NA	NA	NA	NA	NA	NA	NA	NA	NA	NA	NA	NA	NA	NA	NA	NA	NA	NA	NA	NA	NA	NA	NA	NA	NA	NA	NA	NA	NA	NA	NA	NA	ERLEC1	0.734073	1	0.0331103	0.0974659	Wald ratio	ERLEC1_8957_72	SeqId.8957-72	SomaScan v4	NA	NA	NA	NA
FLNA	P21333	3754	TRANS	Depression_iPSYCH_2023	deCODE_Specific	+,NA	NA	0.734552	0.734552	deCODE	deCODE	1.40023	5003.04	fixed	0.734552	0.0336349	0.0991955	-0.160785	0.228055	FALSE	FALSE	0.05	NA	1	1	11_65159740_A_C	0.000869477	1.69e-07	TRUE	9.79e-08	NA	NA	NA	NA	NA	NA	NA	NA	NA	NA	NA	NA	NA	NA	NA	NA	NA	NA	NA	NA	NA	NA	NA	NA	NA	NA	NA	NA	NA	NA	NA	NA	NA	NA	NA	NA	NA	NA	NA	NA	NA	NA	NA	NA	NA	NA	NA	NA	NA	NA	NA	NA	NA	NA	NA	NA	NA	NA	FLNA	0.734073	1	0.0336349	0.0990099	Wald ratio	FLNA_11171_25	SeqId.11171-25	SomaScan v4	NA	NA	NA	NA
PER3	P56645	8847	TRANS	BIP_PGC3_noukb	UKBB-PPP_Specific	NA,-	NA	0.734601	0.734601	UKBB_PPP	UKBB_PPP	1.22123	5003.36	NA	NA	NA	NA	NA	NA	NA	NA	NA	NA	NA	NA	NA	NA	NA	NA	NA	NA	NA	NA	NA	NA	NA	NA	NA	NA	NA	NA	NA	NA	NA	NA	NA	NA	NA	random	0.734601	-0.0224767	0.0663005	-0.152423	0.10747	FALSE	FALSE	0.05	10.7464452273999,0.150067722866967	1.23903	8	1_8866270_C_T,12_95011497_C_T,16_88500925_C_T,18_58787925_G_A,3_141375367_G_A,3_56815721_T_C,4_139129321_C_T,8_105569300_A_T	0.0190334	3.3e-05	TRUE	3.15e-118	-0.010569	0.0126121	0.434134	11.4285	11.4243	10.231	11.4242	0.00118355	7	7	6	7	7	0.120991	0.121154	0.115255	0.121156	1	0.633156	8	-0.0253142	0.0530375	Ivw(FixedEffects)	NA	NA	NA	NA	NA	NA	NA	NA	NA	PER3:P56645:Inflammation_II	OID30511	Inflammation_II	Olink Explore
TMEM132B	Q14DG7	29397	TRANS	BIP_PGC3_noukb	deCODE_Specific	+,NA	NA	0.73484	0.73484	deCODE	deCODE	1.22133	5004.99	random	0.73484	0.0111927	0.0330465	-0.0535773	0.0759626	FALSE	FALSE	0.05	9.25136117773167,0.235109651801496	1.14962	8	1_161650727_C_T,1_196748023_C_T,10_17833858_T_G,12_103942275_G_T,12_129069956_C_T,12_129140724_G_A,12_129450796_G_A,12_129595744_C_T	0.0501829	3.16e-05	TRUE	0	0.00695777	0.0101522	0.518711	9.86099	9.86001	9.14508	9.86001	0.00401906	7	7	6	7	7	0.196589	0.196646	0.165582	0.196646	1	NA	NA	NA	NA	NA	NA	NA	NA	NA	NA	NA	NA	NA	NA	NA	NA	NA	NA	NA	NA	NA	NA	NA	NA	NA	NA	NA	NA	NA	NA	NA	NA	NA	NA	NA	NA	NA	NA	NA	NA	TMEM132B	0.681569	8	0.0117625	0.0286666	Ivw(FixedEffects)	TMEM132B_8890_9	SeqId.8890-9	SomaScan v4	NA	NA	NA	NA
IFIT1	P09914	5407	TRANS	PGC3_SCZ_NoUKB	UKBB-PPP_Specific	NA,+	NA	0.735056	0.735056	UKBB_PPP	UKBB_PPP	1.22348	5006.46	NA	NA	NA	NA	NA	NA	NA	NA	NA	NA	NA	NA	NA	NA	NA	NA	NA	NA	NA	NA	NA	NA	NA	NA	NA	NA	NA	NA	NA	NA	NA	NA	NA	NA	NA	fixed	0.735056	0.0605847	0.179028	-0.290305	0.411474	FALSE	FALSE	0.05	NA	1	1	8_25252148_T_C	0.000928463	7.1e-07	TRUE	8.46e-07	NA	NA	NA	NA	NA	NA	NA	NA	NA	NA	NA	NA	NA	NA	NA	NA	NA	NA	0.734583	1	0.0605847	0.178697	Wald ratio	NA	NA	NA	NA	NA	NA	NA	NA	NA	IFIT1:P09914:Oncology_II	OID31310	Oncology_II	Olink Explore
SRGN	P10124	9361	TRANS	Depression_iPSYCH_2023	deCODE_Specific	-,NA	NA	0.735082	0.735082	deCODE	deCODE	1.40085	5006.65	random	0.735082	-0.0123304	0.0364402	-0.0837519	0.0590911	FALSE	FALSE	0.05	9.66476328896881,0.208380199803589	1.17502	8	1_117622100_T_C,10_61716330_G_A,11_198986_T_C,11_65097387_G_T,3_133885899_G_A,4_6889708_G_A,7_106698018_G_A,8_105569300_A_T	0.00869057	1.57e-05	TRUE	1.63e-60	-0.00398925	0.00887542	0.668872	10.3759	10.369	10.0379	10.3688	0.000287529	7	7	6	7	7	0.168256	0.168607	0.123066	0.16862	1	NA	NA	NA	NA	NA	NA	NA	NA	NA	NA	NA	NA	NA	NA	NA	NA	NA	NA	NA	NA	NA	NA	NA	NA	NA	NA	NA	NA	NA	NA	NA	NA	NA	NA	NA	NA	NA	NA	NA	NA	SRGN	0.662025	8	-0.0133291	0.030493	Ivw(FixedEffects)	SRGN_19251_56	SeqId.19251-56	SomaScan v4	NA	NA	NA	NA
MEPE	Q9NQ76	13361	TRANS	BIP_PGC3_noukb	UKBB-PPP_Specific	NA,-	NA	0.735145	0.735145	UKBB_PPP	UKBB_PPP	1.22154	5007.07	NA	NA	NA	NA	NA	NA	NA	NA	NA	NA	NA	NA	NA	NA	NA	NA	NA	NA	NA	NA	NA	NA	NA	NA	NA	NA	NA	NA	NA	NA	NA	NA	NA	NA	NA	random	0.735145	-0.0164794	0.0487138	-0.111957	0.078998	FALSE	FALSE	0.05	51.449403595357,0.00092252777932536	1.46415	25	1_219601777_G_T,11_196944_C_T,13_22069972_T_G,13_22234077_G_A,13_22452312_T_G,13_42538317_C_T,13_50236895_A_G,14_94378610_C_T,15_50850536_C_A,15_67250011_T_A,16_27118834_A_G,17_46047809_A_C,17_49865045_A_C,2_199580880_T_C,2_229249783_T_C,2_232925765_A_G,2_27512105_G_A,3_186736391_A_C,4_100588235_G_A,4_186236079_G_A,6_139288987_G_T,7_151272449_C_T,7_28685919_G_A,8_118996348_T_C,9_34660867_C_T	0.0499459	0.000176918	TRUE	1.88e-306	-0.00402382	0.0114882	0.729334	60.7541	60.75	60.4318	60.7499	0.00908988	24	24	23	24	24	5e-05	5e-05	3.31e-05	5e-05	1	0.73899	25	-0.0109101	0.0327443	Ivw(FixedEffects)	NA	NA	NA	NA	NA	NA	NA	NA	NA	MEPE:Q9NQ76:Inflammation	OID20753	Inflammation	Olink Explore
PCSK7	Q16549	8748	TRANS	BIP_PGC3_noukb	deCODE_Specific	-,NA	NA	0.735223	0.735223	deCODE	deCODE	1.22137	5007.61	random	0.735223	-0.0147055	0.0434834	-0.0999313	0.0705204	FALSE	FALSE	0.05	35.7096487769071,0.0585492638617308	1.2198	25	11_107819400_T_A,11_111473587_T_C,11_113025079_A_G,11_113563353_C_T,11_113917940_T_C,11_114171939_G_A,11_114207543_C_T,11_114316110_G_A,11_114894376_A_G,11_115084374_G_A,11_116025015_G_A,11_116100060_A_G,11_116194760_A_G,11_118497061_A_G,11_118734643_T_C,11_119207481_C_T,11_119763783_C_T,11_119819831_C_T,11_120284409_G_A,11_120542993_A_C,11_120583076_G_A,11_120957501_A_T,11_120986433_G_A,11_121782361_A_G,11_122745286_G_A	0.0429474	0.000131555	TRUE	6.87e-276	0.00519325	0.0174149	0.768222	38.6095	38.6041	38.4608	38.6042	0.0478662	24	24	23	24	24	0.029998	0.030037	0.0227176	0.0300366	1	NA	NA	NA	NA	NA	NA	NA	NA	NA	NA	NA	NA	NA	NA	NA	NA	NA	NA	NA	NA	NA	NA	NA	NA	NA	NA	NA	NA	NA	NA	NA	NA	NA	NA	NA	NA	NA	NA	NA	NA	PCSK7	0.635588	25	-0.0167041	0.03525	Ivw(FixedEffects)	PCSK7_4459_68	SeqId.4459-68	SomaScan v4	NA	NA	NA	NA
COL10A1	Q03692	2185	TRANS	Cognition_Meta	deCODE_Specific	+,NA	NA	0.735285	0.735285	deCODE	deCODE	1.28345	5008.03	random	0.735285	0.00999544	0.0295633	-0.0479475	0.0679384	FALSE	FALSE	0.05	15.1914777973068,0.125235300368553	1.23254	11	1_196695521_C_T,15_42986528_G_A,20_46002657_C_A,6_113044399_G_A,6_114296344_G_A,6_114755708_C_T,6_114813705_A_G,6_114897948_C_T,6_117150596_C_T,6_117168387_A_T,6_119063891_C_T	0.0129397	9.56e-05	TRUE	1.58e-72	0.0107617	0.0036464	0.0161864	17.4162	17.3985	8.70593	17.3979	0.00251401	10	10	9	10	10	0.0656475	0.0659982	0.46485	0.0660096	1	NA	NA	NA	NA	NA	NA	NA	NA	NA	NA	NA	NA	NA	NA	NA	NA	NA	NA	NA	NA	NA	NA	NA	NA	NA	NA	NA	NA	NA	NA	NA	NA	NA	NA	NA	NA	NA	NA	NA	NA	COL10A1	0.524158	11	0.0149754	0.0235112	Ivw(FixedEffects)	COL10A1_15653_9	SeqId.15653-9	SomaScan v4	NA	NA	NA	NA
TJP1	Q07157	11827	TRANS	Depression_iPSYCH_2023	deCODE_Specific	+,NA	NA	0.735324	0.735324	deCODE	deCODE	1.40092	5008.29	random	0.735324	0.00804375	0.0237944	-0.0385924	0.0546799	FALSE	FALSE	0.05	5.4967754334707,0.138831609421128	1.35361	4	1_196695521_C_T,19_6721629_A_C,2_216622986_G_A,3_165761011_C_T	0.0262294	8.92e-06	TRUE	7.82e-190	0.0107483	0.00521074	0.17523	5.63258	NA	1.37779	5.63114	0.000118852	3	NA	2	3	3	0.13092	NA	0.50213	0.131002	1	NA	NA	NA	NA	NA	NA	NA	NA	NA	NA	NA	NA	NA	NA	NA	NA	NA	NA	NA	NA	NA	NA	NA	NA	NA	NA	NA	NA	NA	NA	NA	NA	NA	NA	NA	NA	NA	NA	NA	NA	TJP1	0.627447	4	0.00850494	0.0175242	Ivw(FixedEffects)	TJP1_12001_7	SeqId.12001-7	SomaScan v4	NA	NA	NA	NA
DSG3	P32926	3050	TRANS	Cognition_Meta	BOTH	+,+	0.949967	0.735471	0.952895	deCODE	UKBB_PPP	1.28345	5009.29	random	0.735471	0.01622	0.0480086	-0.077875	0.110315	FALSE	FALSE	0.05	41.3774546719111,2.43983403917955e-07	2.62607	7	10_102508869_T_C,10_63311455_C_A,19_55027704_T_G,2_31240178_A_T,3_124608547_T_A,3_151149276_A_G,8_105569300_A_T	0.0130234	0.000236138	TRUE	1.08e-66	-0.000809704	0.0131643	0.953338	47.7354	47.5112	47.6993	47.4853	0.000621761	6	6	5	6	6	1.33e-08	1.48e-08	4.09e-09	1.5e-08	1	random	0.952895	0.000851613	0.0144165	-0.0274042	0.0291075	FALSE	FALSE	0.05	70.5355986156112,1.56588748389425e-05	1.58718	29	1_152057072_G_A,1_152313385_G_A,1_179557079_C_T,1_8144536_C_T,10_52537070_A_G,11_126356768_C_A,12_519070_C_A,12_561354_C_T,12_599347_G_A,12_89528083_A_T,16_20381010_G_A,16_89826967_C_A,17_7166093_G_A,17_7176997_C_T,18_63258928_A_C,19_35851310_C_T,19_43465605_A_G,2_210675783_C_A,2_27508073_T_C,2_3594771_T_C,20_34077942_A_G,3_181802378_T_C,3_186871601_C_T,3_186938656_A_G,3_98773536_T_C,4_102267552_C_T,4_106836060_A_T,4_143318658_C_T,4_74456341_T_G	0.0766508	0.000401161	TRUE	0	0.000936589	0.00250533	0.711443	82.753	82.7508	82.3268	82.7508	0.00246937	28	28	27	28	28	2.58e-07	2.58e-07	1.67e-07	2.58e-07	1	0.793085	29	-0.00234971	0.00895789	Ivw(FixedEffects)	DSG3	0.139929	7	0.025734	0.0174343	Ivw(FixedEffects)	DSG3_16317_20	SeqId.16317-20	SomaScan v4	DSG3:P32926:Oncology	OID21460	Oncology	Olink Explore
KRT20	P35900	20412	TRANS	Cognition_Meta	deCODE_Specific	+,NA	NA	0.735519	0.735519	deCODE	deCODE	1.2832	5009.62	random	0.735519	0.0190909	0.0565165	-0.0916795	0.129861	FALSE	FALSE	0.05	21.8587346968231,0.000213822538991124	2.33767	5	1_196695521_C_T,12_53277221_G_A,19_48705721_A_G,3_165743688_A_G,7_1243961_A_G	0.00788575	0.000120949	TRUE	8.29e-42	-0.022106	0.00458039	0.0169546	24.649	24.6056	1.35648	24.6013	0.000383352	4	4	3	4	4	5.92e-05	6.04e-05	0.715766	6.05e-05	1	NA	NA	NA	NA	NA	NA	NA	NA	NA	NA	NA	NA	NA	NA	NA	NA	NA	NA	NA	NA	NA	NA	NA	NA	NA	NA	NA	NA	NA	NA	NA	NA	NA	NA	NA	NA	NA	NA	NA	NA	KRT20	0.487448	5	0.0160899	0.0231717	Ivw(FixedEffects)	KRT20_12975_11	SeqId.12975-11	SomaScan v4	NA	NA	NA	NA
KRT1	P04264	6412	TRANS	PGC3_SCZ_NoUKB	deCODE_Specific	-,NA	NA	0.735529	0.735529	deCODE	deCODE	1.22396	5009.69	random	0.735529	-0.0309939	0.0917576	-0.210835	0.148848	FALSE	FALSE	0.05	4.07959974275533,0.252996088487345	1.16613	4	1_150603278_C_T,17_42197152_C_T,18_59901461_A_G,6_160731873_C_T	0.00663503	3.77e-05	TRUE	2.43e-36	-0.00316739	0.0215374	0.896567	4.4144	4.41261	4.36718	4.41259	0.00652899	3	3	2	3	3	0.220053	0.220219	0.112637	0.220221	0.99986	NA	NA	NA	NA	NA	NA	NA	NA	NA	NA	NA	NA	NA	NA	NA	NA	NA	NA	NA	NA	NA	NA	NA	NA	NA	NA	NA	NA	NA	NA	NA	NA	NA	NA	NA	NA	NA	NA	NA	NA	KRT1	0.661549	4	-0.0343092	0.0783716	Ivw(FixedEffects)	KRT1_9931_20	SeqId.9931-20	SomaScan v4	NA	NA	NA	NA
CHRM1	P11229	1950	TRANS	Cognition_Meta	UKBB-PPP_Specific	NA,-	NA	0.735812	0.735812	UKBB_PPP	UKBB_PPP	1.28338	5011.62	NA	NA	NA	NA	NA	NA	NA	NA	NA	NA	NA	NA	NA	NA	NA	NA	NA	NA	NA	NA	NA	NA	NA	NA	NA	NA	NA	NA	NA	NA	NA	NA	NA	NA	NA	fixed	0.735812	-0.0241602	0.0716062	-0.164506	0.116185	FALSE	FALSE	0.05	NA	1	1	15_26243317_A_G	0.000976539	5.86e-07	TRUE	2.99e-07	NA	NA	NA	NA	NA	NA	NA	NA	NA	NA	NA	NA	NA	NA	NA	NA	NA	NA	0.735362	1	-0.0241602	0.0714797	Wald ratio	NA	NA	NA	NA	NA	NA	NA	NA	NA	CHRM1:P11229:Neurology_II	OID30930	Neurology_II	Olink Explore
MTSS2	Q765P7	25094	TRANS	Depression_iPSYCH_2023	UKBB-PPP_Specific	NA,-	NA	0.735823	0.735823	UKBB_PPP	UKBB_PPP	1.40148	5011.69	NA	NA	NA	NA	NA	NA	NA	NA	NA	NA	NA	NA	NA	NA	NA	NA	NA	NA	NA	NA	NA	NA	NA	NA	NA	NA	NA	NA	NA	NA	NA	NA	NA	NA	NA	random	0.735823	-0.0176418	0.0522892	-0.120127	0.0848431	FALSE	FALSE	0.05	18.5643902308374,0.00496619871666787	1.759	7	12_54325905_A_G,2_27508073_T_C,3_56815721_T_C,5_88884379_T_C,8_105569300_A_T,9_4746363_T_G,9_97957771_G_A	0.012252	3.15e-05	TRUE	1.17e-79	0.0321791	0.0101199	0.0245444	20.9812	20.9695	6.94236	20.9689	0.000569468	6	6	5	6	6	0.00184897	0.00185792	0.224962	0.00185839	1	0.641285	7	-0.0135118	0.0290014	Ivw(FixedEffects)	NA	NA	NA	NA	NA	NA	NA	NA	NA	MTSS2:Q765P7:Oncology_II	OID31409	Oncology_II	Olink Explore
MAP2	P11137	6839	TRANS	Depression_iPSYCH_2023	UKBB-PPP_Specific	NA,-	NA	0.735895	0.735895	UKBB_PPP	UKBB_PPP	1.40122	5012.18	NA	NA	NA	NA	NA	NA	NA	NA	NA	NA	NA	NA	NA	NA	NA	NA	NA	NA	NA	NA	NA	NA	NA	NA	NA	NA	NA	NA	NA	NA	NA	NA	NA	NA	NA	random	0.735895	-0.00810433	0.0240274	-0.0551972	0.0389886	FALSE	FALSE	0.05	19.8515654210222,0.134891118529606	1.19079	15	1_156496907_G_A,1_199041592_C_T,10_63267850_A_T,12_111621753_C_T,12_54336088_T_C,19_6100422_A_G,2_240571486_G_A,2_68418738_A_G,3_56815721_T_C,4_186218653_C_T,5_177409531_A_G,6_135188521_G_T,6_139537156_A_G,7_106732457_G_A,9_132986115_C_A	0.0255757	3.73e-05	TRUE	1.56e-170	-0.000325824	0.00586198	0.95652	20.7017	20.6974	20.6968	20.6975	0.000459645	14	14	13	14	14	0.109525	0.109642	0.0791465	0.109639	1	0.668714	15	-0.00853568	0.0199472	Ivw(FixedEffects)	NA	NA	NA	NA	NA	NA	NA	NA	NA	MAP2:P11137:Neurology_II	OID31138	Neurology_II	Olink Explore
OGFR	Q9NZT2	15768	TRANS	Depression_iPSYCH_2023	UKBB-PPP_Specific	NA,-	NA	0.735907	0.735907	UKBB_PPP	UKBB_PPP	1.40086	5012.26	NA	NA	NA	NA	NA	NA	NA	NA	NA	NA	NA	NA	NA	NA	NA	NA	NA	NA	NA	NA	NA	NA	NA	NA	NA	NA	NA	NA	NA	NA	NA	NA	NA	NA	NA	random	0.735907	-0.0138474	0.0410563	-0.0943162	0.0666214	FALSE	FALSE	0.05	9.72101174119834,0.20494240171069	1.17844	8	10_63288546_C_A,11_180283_T_C,12_111535554_A_G,3_46884049_T_C,5_132350453_G_A,7_106732457_G_A,8_105569300_A_T,9_93132682_G_A	0.00853824	1.56e-05	TRUE	1.26e-56	-0.0157599	0.0200992	0.462799	10.3274	10.3214	9.36747	10.3213	0.000206575	7	7	6	7	7	0.170768	0.171078	0.153942	0.171083	1	0.683779	8	-0.0139451	0.0342371	Ivw(FixedEffects)	NA	NA	NA	NA	NA	NA	NA	NA	NA	OGFR:Q9NZT2:Oncology	OID21360	Oncology	Olink Explore
LIN7B	Q9HAP6	17788	TRANS	BIP_PGC3_noukb	deCODE_Specific	-,NA	NA	0.735926	0.735926	deCODE	deCODE	1.22224	5012.39	fixed	0.735926	-0.0485432	0.143937	-0.330654	0.233568	FALSE	FALSE	0.05	7.51073509481426,0.00613323355132065	2.74057	2	1_196695521_C_T,3_56815721_T_C	0.00213486	2.41e-05	TRUE	1.28e-13	NA	NA	NA	8.35584	NA	NA	8.34024	0.000784035	1	NA	NA	1	1	0.00384449	NA	NA	0.00387764	0.977662	NA	NA	NA	NA	NA	NA	NA	NA	NA	NA	NA	NA	NA	NA	NA	NA	NA	NA	NA	NA	NA	NA	NA	NA	NA	NA	NA	NA	NA	NA	NA	NA	NA	NA	NA	NA	NA	NA	NA	NA	LIN7B	0.723541	2	-0.0482754	0.136475	Ivw(FixedEffects)	LIN7B_15612_5	SeqId.15612-5	SomaScan v4	NA	NA	NA	NA
ARHGAP5	Q13017	675	TRANS	Cognition_Meta	BOTH	-,-	0.906745	0.736374	0.906745	UKBB_PPP	metap	1.28403	5015.44	random	0.815469	-0.00984561	0.0421877	-0.0925319	0.0728407	FALSE	FALSE	0.05	12.0769867733788,0.0337479764264159	1.55415	6	11_198986_T_C,17_5801617_A_T,17_5848332_G_A,3_56815721_T_C,7_106727190_G_A,8_105578477_C_A	0.00634119	8.29e-05	TRUE	2.44e-34	-0.0124865	0.00696794	0.147607	13.852	13.8469	7.68358	13.8466	0.00101051	5	5	4	5	5	0.016577	0.0166116	0.103881	0.0166136	1	fixed	0.736374	-0.00501397	0.0148933	-0.0342043	0.0241764	FALSE	FALSE	0.05	1.30343667967746,0.521149494984047	0.807291	3	14_105775662_G_T,14_106643632_C_T,14_106711224_G_T	0.0304229	1e-05	TRUE	2.57e-175	-0.0053263	0.00495225	0.476842	1.32265	NA	0.165877	1.32249	3.99e-05	2	NA	1	2	2	0.516167	NA	0.683802	0.516209	0.99998	0.732211	3	-0.00509244	0.0148821	Ivw(FixedEffects)	ARHGAP5	0.765705	6	-0.00787243	0.0264177	Ivw(FixedEffects)	ARHGAP5_14748_31	SeqId.14748-31	SomaScan v4	ARHGAP5:Q13017:Oncology_II	OID31190	Oncology_II	Olink Explore
GABBR2	O75899	4507	TRANS	Depression_iPSYCH_2023	deCODE_Specific	+,NA	NA	0.736378	0.736378	deCODE	deCODE	1.40136	5015.47	fixed	0.736378	0.0112148	0.0333126	-0.0540766	0.0765062	FALSE	FALSE	0.05	3.86729844633809,0.0492357127622976	1.96654	2	1_196695521_C_T,3_165767231_T_C	0.00737972	6.13e-06	TRUE	5.1e-53	NA	NA	NA	4.04149	4.03909	NA	4.03905	7.73e-05	1	1	NA	1	1	0.0443947	0.0444577	NA	0.0444588	0.992984	NA	NA	NA	NA	NA	NA	NA	NA	NA	NA	NA	NA	NA	NA	NA	NA	NA	NA	NA	NA	NA	NA	NA	NA	NA	NA	NA	NA	NA	NA	NA	NA	NA	NA	NA	NA	NA	NA	NA	NA	GABBR2	0.698648	2	0.012794	0.0330469	Ivw(FixedEffects)	GABBR2_9930_48	SeqId.9930-48	SomaScan v4	NA	NA	NA	NA
TSTD1	Q8NFU3	35410	TRANS	Depression_iPSYCH_2023	deCODE_Specific	-,NA	NA	0.736402	0.736402	deCODE	deCODE	1.40102	5015.64	fixed	0.736402	-0.0218268	0.0648408	-0.148912	0.105259	FALSE	FALSE	0.05	0.534619082412614,0.464671348749035	0.731177	2	1_163148262_G_A,10_63303060_C_T	0.00194279	9.88e-07	TRUE	2.76e-15	NA	NA	NA	0.539145	0.538231	NA	0.538224	1.42e-05	1	1	NA	1	1	0.462787	0.463167	NA	0.46317	0.996998	NA	NA	NA	NA	NA	NA	NA	NA	NA	NA	NA	NA	NA	NA	NA	NA	NA	NA	NA	NA	NA	NA	NA	NA	NA	NA	NA	NA	NA	NA	NA	NA	NA	NA	NA	NA	NA	NA	NA	NA	TSTD1	0.731944	2	-0.0221036	0.0645283	Ivw(FixedEffects)	TSTD1_19277_4	SeqId.19277-4	SomaScan v4	NA	NA	NA	NA
COL28A1	Q2UY09	22442	TRANS	Depression_iPSYCH_2023	BOTH	-,-	0.961753	0.736629	0.999815	deCODE	UKBB_PPP	1.40105	5017.18	random	0.736629	-0.0236759	0.0703965	-0.161651	0.114299	FALSE	FALSE	0.05	12.705716665114,0.0128069254172641	1.78225	5	1_106947932_A_C,15_53570502_C_T,17_7176750_A_G,2_237315312_G_A,7_151718450_C_T	0.00546448	2.19e-05	TRUE	6.87e-37	0.0406294	0.0160533	0.085356	14.0702	14.0448	4.48785	14.0427	0.000294715	4	4	3	4	4	0.00707446	0.00715337	0.213377	0.00715986	1	random	0.999815	-6.3e-06	0.027189	-0.0532958	0.0532832	FALSE	FALSE	0.05	20.7222423356132,0.189436028303565	1.13804	17	1_42053504_G_A,10_18217497_G_A,12_111569952_C_T,16_73159785_T_C,16_75146226_A_G,18_57461443_G_A,19_2917691_C_T,19_4050426_G_A,19_7766280_A_G,22_29361101_C_T,3_58373240_G_T,6_2476822_A_C,8_104956699_A_G,8_11760407_A_C,8_54494752_T_C,8_71481101_T_G,9_134228177_G_A	0.0237005	3.29e-05	TRUE	7e-155	0.00780474	0.00475979	0.121861	22.1364	22.1363	18.7717	22.1363	0.000602124	16	16	15	16	16	0.13884	0.138844	0.224267	0.138843	1	0.951909	17	0.0014214	0.0235683	Ivw(FixedEffects)	COL28A1	0.564697	5	-0.021918	0.0380601	Ivw(FixedEffects)	COL28A1_10702_1	SeqId.10702-1	SomaScan v4	COL28A1:Q2UY09:Neurology_II	OID30969	Neurology_II	Olink Explore
TOM1L1	O75674	11983	TRANS	PGC3_SCZ_NoUKB	deCODE_Specific	-,NA	NA	0.736735	0.736735	deCODE	deCODE	1.22567	5017.9	random	0.736735	-0.0161175	0.047943	-0.110084	0.0778491	FALSE	FALSE	0.05	8.35595675823279,0.302254550087954	1.09257	8	10_63590623_A_G,11_116828673_A_G,13_46055809_A_G,19_44913484_C_T,19_44928401_A_G,2_27563321_A_T,3_165787389_A_G,8_105569300_A_T	0.0142936	5.41e-05	TRUE	3.91e-82	0.0159679	0.0117623	0.223444	8.61206	8.60971	6.5884	8.60979	0.00141321	7	7	6	7	7	0.281721	0.281904	0.360593	0.281899	1	NA	NA	NA	NA	NA	NA	NA	NA	NA	NA	NA	NA	NA	NA	NA	NA	NA	NA	NA	NA	NA	NA	NA	NA	NA	NA	NA	NA	NA	NA	NA	NA	NA	NA	NA	NA	NA	NA	NA	NA	TOM1L1	0.711775	8	-0.0160739	0.0435048	Ivw(FixedEffects)	TOM1L1_13652_2	SeqId.13652-2	SomaScan v4	NA	NA	NA	NA
N6AMT1	Q9Y5N5	16021	TRANS	BIP_PGC3_noukb	deCODE_Specific	-,NA	NA	0.736801	0.736801	deCODE	deCODE	1.22339	5018.35	random	0.736801	-0.0472169	0.140488	-0.322568	0.228134	FALSE	FALSE	0.05	4.22187799135546,0.238480591147282	1.18629	4	11_198986_T_C,15_71140089_A_G,15_73894994_A_G,15_74114770_G_A	0.00427762	1.7e-05	TRUE	8.92e-28	-0.00630886	0.0222564	0.803471	4.45611	NA	4.284	4.45276	0.0131728	3	NA	2	3	3	0.216239	NA	0.11742	0.216543	0.999599	NA	NA	NA	NA	NA	NA	NA	NA	NA	NA	NA	NA	NA	NA	NA	NA	NA	NA	NA	NA	NA	NA	NA	NA	NA	NA	NA	NA	NA	NA	NA	NA	NA	NA	NA	NA	NA	NA	NA	NA	N6AMT1	0.713411	4	-0.0429422	0.11692	Ivw(FixedEffects)	N6AMT1_11096_57	SeqId.11096-57	SomaScan v4	NA	NA	NA	NA
CXCL13	O43927	10639	TRANS	Cognition_Meta	BOTH	+,+	0.960113	0.736996	0.992124	UKBB_PPP	deCODE	1.28479	5019.68	random	0.992124	0.0004882	0.0494569	-0.0964455	0.0974219	FALSE	FALSE	0.05	8.55916863360568,0.0357641638256676	1.6891	4	11_93774790_G_A,12_111446804_T_C,12_6384185_A_G,22_30087975_C_A	0.00496361	4.73e-05	TRUE	4.11e-28	0.000210286	0.0102083	0.985435	9.55605	NA	9.55402	9.55586	0.000118438	3	NA	2	3	3	0.0227425	NA	0.00842114	0.0227445	1	random	0.736996	0.00752548	0.0224084	-0.0363941	0.051445	FALSE	FALSE	0.05	15.3107694824724,0.0827457975150109	1.3043	10	12_111446804_T_C,12_6384185_A_G,13_108308037_T_A,17_16948873_A_G,17_69085137_A_G,19_44921921_G_A,19_55027704_T_G,22_30133642_C_A,3_73005008_C_A,6_160584578_C_T	0.0196408	8.56e-05	TRUE	2.94e-110	-0.00239722	0.00473288	0.626163	16.141	16.1368	15.6395	16.1367	0.000686206	9	9	8	9	9	0.0639942	0.0640789	0.0478404	0.0640811	1	0.685424	10	0.00687306	0.0169675	Ivw(FixedEffects)	CXCL13	0.952537	4	0.00170237	0.0286011	Ivw(FixedEffects)	CXCL13_3487_32	SeqId.3487-32	SomaScan v4	CXCL13:O43927:Neurology	OID21024	Neurology	Olink Explore
CP	P00450	2295	TRANS	Depression_iPSYCH_2023	deCODE_Specific	+,NA	NA	0.737075	0.737075	deCODE	deCODE	1.40151	5020.22	random	0.737075	0.00471981	0.0140584	-0.0228342	0.0322738	FALSE	FALSE	0.05	6.15498554656373,0.291428988792064	1.1095	6	1_196139611_G_T,1_196677046_T_G,1_198039754_C_A,1_65604919_G_A,2_216622986_G_A,3_165767231_T_C	0.0378288	9.43e-06	TRUE	1.49e-276	0.00372267	0.00505428	0.502265	6.26714	6.26657	5.51868	6.26657	0.000154904	5	5	4	5	5	0.281086	0.281138	0.238092	0.281138	1	NA	NA	NA	NA	NA	NA	NA	NA	NA	NA	NA	NA	NA	NA	NA	NA	NA	NA	NA	NA	NA	NA	NA	NA	NA	NA	NA	NA	NA	NA	NA	NA	NA	NA	NA	NA	NA	NA	NA	NA	CP	0.699942	6	0.00487394	0.0126465	Ivw(FixedEffects)	CP_17453_34	SeqId.17453-34	SomaScan v4	NA	NA	NA	NA
CHST6	Q9GZX3	6938	TRANS	Depression_iPSYCH_2023	deCODE_Specific	-,NA	NA	0.737084	0.737084	deCODE	deCODE	1.40114	5020.28	fixed	0.737084	-0.0148751	0.0443085	-0.101718	0.0719679	FALSE	FALSE	0.05	0.530566343604342,0.466368854178068	0.7284	2	1_196695521_C_T,2_3592552_C_T	0.00412852	9.65e-07	TRUE	3.69e-31	NA	NA	NA	0.532929	0.532519	NA	0.532517	1.36e-05	1	1	NA	1	1	0.465378	0.46555	NA	0.46555	0.997054	NA	NA	NA	NA	NA	NA	NA	NA	NA	NA	NA	NA	NA	NA	NA	NA	NA	NA	NA	NA	NA	NA	NA	NA	NA	NA	NA	NA	NA	NA	NA	NA	NA	NA	NA	NA	NA	NA	NA	NA	CHST6	0.736541	2	-0.0148742	0.0442108	Ivw(FixedEffects)	CHST6_4429_51	SeqId.4429-51	SomaScan v4	NA	NA	NA	NA
GBP6	Q6ZN66	25395	TRANS	Depression_iPSYCH_2023	BOTH	+,+	0.921023	0.737215	0.921023	deCODE	metap	1.401	5021.17	random	0.737215	0.00671529	0.0200132	-0.0325098	0.0459404	FALSE	FALSE	0.05	9.25112365732411,0.0994572582377374	1.36023	6	1_196203512_G_A,1_196677046_T_G,1_197992799_C_T,17_28367840_G_A,19_6713251_G_A,3_165761011_C_T	0.0357352	1.49e-05	TRUE	8.14e-258	0.00772957	0.00568896	0.245812	9.66175	9.66	6.61078	9.65999	0.000344998	5	5	4	5	5	0.0854068	0.0854625	0.157943	0.0854629	1	fixed	0.854394	0.0160289	0.087344	-0.155162	0.18722	FALSE	FALSE	0.05	NA	1	1	1_205893060_G_A	0.00123878	4.57e-08	TRUE	5.83e-10	NA	NA	NA	NA	NA	NA	NA	NA	NA	NA	NA	NA	NA	NA	NA	NA	NA	NA	0.854334	1	0.0160289	0.0873079	Wald ratio	GBP6	0.615718	6	0.00735998	0.0146634	Ivw(FixedEffects)	GBP6_7818_101	SeqId.7818-101	SomaScan v4	GBP6:Q6ZN66:Cardiometabolic_II	OID30139	Cardiometabolic_II	Olink Explore
PGRMC1	O00264	16090	TRANS	PGC3_SCZ_NoUKB	deCODE_Specific	-,NA	NA	0.737335	0.737335	deCODE	deCODE	1.22637	5021.99	fixed	0.737335	-0.0313676	0.0935273	-0.214678	0.151943	FALSE	FALSE	0.05	0.292672035280402,0.863867379732089	0.382539	3	19_35553622_G_A,2_233763993_G_T,3_186675758_T_C	0.00326294	2.52e-06	TRUE	2.89e-21	-0.0132535	0.0588234	0.858919	0.294486	0.294188	0.243721	0.294187	2.08e-05	2	2	1	2	2	0.863084	0.863213	0.621532	0.863213	0.99999	NA	NA	NA	NA	NA	NA	NA	NA	NA	NA	NA	NA	NA	NA	NA	NA	NA	NA	NA	NA	NA	NA	NA	NA	NA	NA	NA	NA	NA	NA	NA	NA	NA	NA	NA	NA	NA	NA	NA	NA	PGRMC1	0.735036	3	-0.0315962	0.0933598	Ivw(FixedEffects)	PGRMC1_7863_50	SeqId.7863-50	SomaScan v4	NA	NA	NA	NA
AKR1C4	P17516	387	TRANS	Cognition_Meta	deCODE_Specific	+,NA	NA	0.737359	0.737359	deCODE	deCODE	1.2851	5022.15	random	0.737359	0.0056192	0.0167561	-0.0272222	0.0384606	FALSE	FALSE	0.05	13.9206075544193,0.531558791221857	0.963349	16	10_3752073_T_C,10_3885261_A_G,10_3948403_T_C,10_3996155_A_C,10_4194659_C_T,10_6244851_C_T,10_6262439_C_T,10_6380617_G_A,10_6472313_A_C,10_6800339_G_A,10_69223185_C_T,10_988288_G_A,22_36168122_G_A,22_43928975_G_A,8_125495147_C_A,8_126802347_G_T	0.019489	8.22e-05	TRUE	2.11e-113	0.000844404	0.00309998	0.789298	14.7172	14.7139	14.6396	14.7141	0.00276688	15	15	14	15	15	0.471971	0.472213	0.403223	0.472201	1	NA	NA	NA	NA	NA	NA	NA	NA	NA	NA	NA	NA	NA	NA	NA	NA	NA	NA	NA	NA	NA	NA	NA	NA	NA	NA	NA	NA	NA	NA	NA	NA	NA	NA	NA	NA	NA	NA	NA	NA	AKR1C4	0.696337	16	0.00647184	0.016583	Ivw(FixedEffects)	AKR1C4_18397_5	SeqId.18397-5	SomaScan v4	NA	NA	NA	NA
VPS29	Q9UBQ0	14340	TRANS	Depression_iPSYCH_2023	deCODE_Specific	+,NA	NA	0.737364	0.737364	deCODE	deCODE	1.40089	5022.18	random	0.737364	0.0034213	0.0102023	-0.0165748	0.0234174	FALSE	FALSE	0.05	14.9467677435404,0.528540762592185	0.966526	17	1_196695521_C_T,19_41301940_G_A,19_42601077_C_T,19_42761051_C_T,19_43642778_C_A,19_44309983_C_A,19_44468772_C_T,19_44746252_C_T,19_44882099_C_A,19_44928401_A_G,19_45168975_A_G,19_45225865_T_C,19_45340716_T_C,19_46132658_G_A,19_46431820_C_T,19_46453282_C_T,3_165743688_A_G	0.0665058	2.49e-05	TRUE	0	0.00130713	0.00277855	0.644812	15.4515	15.4508	15.2268	15.451	0.00270347	16	16	15	16	16	0.491852	0.491899	0.435205	0.491891	1	NA	NA	NA	NA	NA	NA	NA	NA	NA	NA	NA	NA	NA	NA	NA	NA	NA	NA	NA	NA	NA	NA	NA	NA	NA	NA	NA	NA	NA	NA	NA	NA	NA	NA	NA	NA	NA	NA	NA	NA	VPS29	0.742511	17	0.00334186	0.0101722	Ivw(FixedEffects)	VPS29_14318_1	SeqId.14318-1	SomaScan v4	NA	NA	NA	NA
GUSB	P08236	4696	TRANS	BIP_PGC3_noukb	BOTH	+,+	0.939083	0.737388	0.939083	UKBB_PPP	metap	1.22407	5022.35	random	0.911205	0.00397214	0.0356186	-0.065839	0.0737833	FALSE	FALSE	0.05	59.5477003049783,0.000120654584766498	1.54334	26	10_52771475_C_T,11_61832870_A_C,12_100504557_G_A,12_101570303_C_A,12_101634630_T_C,12_101699457_G_A,12_101822895_C_T,12_102631387_C_T,12_102754503_G_T,12_120985573_G_A,12_99625686_C_T,13_41034911_G_A,15_43735849_C_T,16_87962849_A_C,17_46334710_A_G,17_66190870_C_T,18_74297397_C_T,19_12912045_C_A,19_19268740_C_T,19_44919689_A_G,2_210675783_C_A,3_136206349_T_A,4_118869362_T_C,4_87307987_C_T,6_7883235_C_T,6_8248923_A_G	0.0749968	0.000239964	TRUE	0	0.00988726	0.00875128	0.269723	82.6477	82.6316	78.474	82.6358	0.0190203	25	25	24	25	25	4.36e-08	4.39e-08	1.06e-07	4.38e-08	1	random	0.737388	0.015098	0.0450263	-0.073152	0.103348	FALSE	FALSE	0.05	93.0594304704438,3.44695315667448e-09	1.85651	28	1_93119049_G_A,10_52778399_C_A,11_61829161_C_T,12_101699211_C_A,12_101776999_C_T,12_120979185_A_G,13_41114931_A_G,14_39458401_G_A,15_43735687_T_C,17_66245588_G_A,18_74291333_C_T,19_12951849_C_T,19_19268740_C_T,19_19285807_C_T,2_210675783_C_A,2_61358997_T_C,22_43928975_G_A,3_136188371_T_C,4_118811292_T_C,4_87284783_G_A,5_173059736_A_G,6_130066628_T_C,6_160100853_C_T,6_7883235_C_T,7_25952206_T_C,7_66968576_T_C,7_67227588_G_A,9_89593623_C_T	0.091877	0.000335215	TRUE	0	0.00408364	0.00847379	0.633899	115.488	115.449	114.465	115.449	0.0239279	27	27	26	27	27	6.48e-13	6.58e-13	4.52e-13	6.57e-13	1	0.30313	28	0.0246054	0.0238947	Ivw(FixedEffects)	GUSB	0.4742	26	0.0163301	0.0228182	Ivw(FixedEffects)	GUSB_15562_24	SeqId.15562-24	SomaScan v4	GUSB:P08236:Cardiometabolic	OID20296	Cardiometabolic	Olink Explore
GULP1	Q9UBP9	18649	TRANS	Depression_iPSYCH_2023	deCODE_Specific	-,NA	NA	0.737514	0.737514	deCODE	deCODE	1.40078	5023.21	fixed	0.737514	-0.00525978	0.0156939	-0.0360193	0.0254998	FALSE	FALSE	0.05	1.51752979290099,0.468244400328869	0.871071	3	1_196203512_G_A,1_196677046_T_G,1_197992799_C_T	0.0275663	2.59e-06	TRUE	9.42e-202	0.0223515	0.0184492	0.439297	1.55009	NA	0.0823207	1.54999	0.000202317	2	NA	1	2	2	0.460684	NA	0.774177	0.460706	0.999899	NA	NA	NA	NA	NA	NA	NA	NA	NA	NA	NA	NA	NA	NA	NA	NA	NA	NA	NA	NA	NA	NA	NA	NA	NA	NA	NA	NA	NA	NA	NA	NA	NA	NA	NA	NA	NA	NA	NA	NA	GULP1	0.741024	3	-0.00518418	0.015686	Ivw(FixedEffects)	GULP1_19180_38	SeqId.19180-38	SomaScan v4	NA	NA	NA	NA
PCDHB10	Q9UN67	8681	TRANS	Depression_iPSYCH_2023	deCODE_Specific	+,NA	NA	0.737718	0.737718	deCODE	deCODE	1.40078	5024.6	random	0.737718	0.0207389	0.0619298	-0.100641	0.142119	FALSE	FALSE	0.05	13.6051558298676,0.00349497806704539	2.12957	4	1_196695521_C_T,19_44915533_T_C,2_27531011_A_C,3_165743688_A_G	0.0101755	2.72e-05	TRUE	6.06e-69	0.0503659	0.0128259	0.0591531	16.2543	NA	0.833738	16.2057	0.000398975	3	NA	2	3	3	0.00100567	NA	0.659107	0.00102899	0.999998	NA	NA	NA	NA	NA	NA	NA	NA	NA	NA	NA	NA	NA	NA	NA	NA	NA	NA	NA	NA	NA	NA	NA	NA	NA	NA	NA	NA	NA	NA	NA	NA	NA	NA	NA	NA	NA	NA	NA	NA	PCDHB10	0.317248	4	0.0284783	0.0284747	Ivw(FixedEffects)	PCDHB10_9963_19	SeqId.9963-19	SomaScan v4	NA	NA	NA	NA
POR	P16435	9208	TRANS	BIP_PGC3_noukb	deCODE_Specific	+,NA	NA	0.737773	0.737773	deCODE	deCODE	1.22441	5024.97	fixed	0.737773	0.0344178	0.1028	-0.167066	0.235901	FALSE	FALSE	0.05	0.398389644719139,0.819390242241228	0.446312	3	12_111494996_C_T,22_43928975_G_A,7_77532312_G_T	0.00355875	1.44e-06	TRUE	9.23e-26	0.00491385	0.0334371	0.907109	0.399751	0.399395	0.378155	0.399394	5.98e-05	2	2	1	2	2	0.818833	0.818978	0.538592	0.818979	0.99997	NA	NA	NA	NA	NA	NA	NA	NA	NA	NA	NA	NA	NA	NA	NA	NA	NA	NA	NA	NA	NA	NA	NA	NA	NA	NA	NA	NA	NA	NA	NA	NA	NA	NA	NA	NA	NA	NA	NA	NA	POR	0.736036	3	0.0345815	0.102583	Ivw(FixedEffects)	POR_2731_29	SeqId.2731-29	SomaScan v4	NA	NA	NA	NA
TYK2	P29597	12440	TRANS	BIP_PGC3_noukb	deCODE_Specific	-,NA	NA	0.737785	0.737785	deCODE	deCODE	1.22413	5025.05	fixed	0.737785	-0.0402457	0.120213	-0.275858	0.195366	FALSE	FALSE	0.05	5.57777431325149,0.0181898252356805	2.36173	2	17_28367840_G_A,3_56815721_T_C	0.00290618	1.77e-05	TRUE	4.61e-19	NA	NA	NA	6.01398	6.00248	NA	6.00177	0.000558269	1	1	NA	1	1	0.014193	0.0142858	NA	0.0142916	0.98115	NA	NA	NA	NA	NA	NA	NA	NA	NA	NA	NA	NA	NA	NA	NA	NA	NA	NA	NA	NA	NA	NA	NA	NA	NA	NA	NA	NA	NA	NA	NA	NA	NA	NA	NA	NA	NA	NA	NA	NA	TYK2	0.656119	2	-0.0520428	0.116877	Ivw(FixedEffects)	TYK2_5260_80	SeqId.5260-80	SomaScan v4	NA	NA	NA	NA
ACVRL1	P37023	175	TRANS	BIP_PGC3_noukb	BOTH	+,+	0.925823	0.737791	0.925823	UKBB_PPP	metap	1.22384	5025.1	fixed	0.868061	0.0453124	0.272765	-0.489298	0.579923	FALSE	FALSE	0.05	NA	1	1	12_49894384_G_A	0.000883041	7.78e-08	TRUE	1.31e-07	NA	NA	NA	NA	NA	NA	NA	NA	NA	NA	NA	NA	NA	NA	NA	NA	NA	NA	random	0.737791	0.0402554	0.120245	-0.195419	0.27593	FALSE	FALSE	0.05	16.6756572253086,0.0105521565108728	1.66712	7	1_150770066_C_T,14_91852472_A_G,17_28367840_G_A,19_8427375_T_C,21_41247617_C_A,4_76480299_C_T,9_133317691_G_A	0.0107331	5.72e-05	TRUE	4.19e-63	-0.00878196	0.0222737	0.709633	19.7237	19.6958	19.129	19.6959	0.0054058	6	6	5	6	6	0.00310098	0.00313653	0.00181867	0.00313644	1	0.465654	7	0.0514331	0.070498	Ivw(FixedEffects)	ACVRL1	0.868003	1	0.0453124	0.272645	Wald ratio	ACVRL1_16318_12	SeqId.16318-12	SomaScan v4	ACVRL1:P37023:Neurology	OID20999	Neurology	Olink Explore
YOD1	Q5VVQ6	25035	TRANS	BIP_PGC3_noukb	UKBB-PPP_Specific	NA,+	NA	0.738024	0.738024	UKBB_PPP	UKBB_PPP	1.22393	5026.68	NA	NA	NA	NA	NA	NA	NA	NA	NA	NA	NA	NA	NA	NA	NA	NA	NA	NA	NA	NA	NA	NA	NA	NA	NA	NA	NA	NA	NA	NA	NA	NA	NA	NA	NA	fixed	0.738024	0.0424039	0.126779	-0.206078	0.290885	FALSE	FALSE	0.05	0.00413740857116602,0.948713286098652	0.0643227	2	17_28750313_A_G,8_105569300_A_T	0.00318943	3.31e-07	TRUE	2.92e-22	NA	NA	NA	0.00414325	0.00413886	NA	0.00413886	4.97e-07	1	1	NA	1	1	0.948677	0.948704	NA	0.948704	0.999437	0.737864	2	0.0424073	0.126709	Ivw(FixedEffects)	NA	NA	NA	NA	NA	NA	NA	NA	NA	YOD1:Q5VVQ6:Cardiometabolic_II	OID30181	Cardiometabolic_II	Olink Explore
LMAN2	Q12907	16986	TRANS	BIP_PGC3_noukb	deCODE_Specific	-,NA	NA	0.738081	0.738081	deCODE	deCODE	1.22373	5027.07	random	0.738081	-0.0212338	0.0634991	-0.14569	0.103222	FALSE	FALSE	0.05	17.1586858227142,0.00871740654360132	1.69109	7	1_21493549_A_G,17_28367840_G_A,17_47552040_G_A,2_27508073_T_C,20_62346268_G_A,3_124755083_A_G,3_186675758_T_C	0.025478	6.01e-05	TRUE	6.23e-165	0.0238153	0.0136768	0.142108	19.3928	19.3892	12.0721	19.3892	0.00191054	6	6	5	6	6	0.00354922	0.00355435	0.0338136	0.00355445	1	NA	NA	NA	NA	NA	NA	NA	NA	NA	NA	NA	NA	NA	NA	NA	NA	NA	NA	NA	NA	NA	NA	NA	NA	NA	NA	NA	NA	NA	NA	NA	NA	NA	NA	NA	NA	NA	NA	NA	NA	LMAN2	0.685505	7	-0.0150574	0.0371822	Ivw(FixedEffects)	LMAN2_7638_30	SeqId.7638-30	SomaScan v4	NA	NA	NA	NA
TAB2	Q9NYJ8	17075	TRANS	Depression_iPSYCH_2023	UKBB-PPP_Specific	NA,+	NA	0.738089	0.738089	UKBB_PPP	UKBB_PPP	1.40109	5027.12	NA	NA	NA	NA	NA	NA	NA	NA	NA	NA	NA	NA	NA	NA	NA	NA	NA	NA	NA	NA	NA	NA	NA	NA	NA	NA	NA	NA	NA	NA	NA	NA	NA	NA	NA	fixed	0.738089	0.0191578	0.0572927	-0.0931338	0.131449	FALSE	FALSE	0.05	4.86936641798659,0.0876255016224978	1.56035	3	10_63575555_T_C,3_56815721_T_C,5_132450903_G_A	0.00347203	8.58e-06	TRUE	2.34e-23	-0.0623172	0.0278949	0.26794	5.14589	5.13855	0.155135	5.13821	0.000107181	2	2	1	2	2	0.0763105	0.0765912	0.693676	0.0766042	0.999946	0.682843	3	0.0229067	0.0560633	Ivw(FixedEffects)	NA	NA	NA	NA	NA	NA	NA	NA	NA	TAB2:Q9NYJ8:Oncology_II	OID31319	Oncology_II	Olink Explore
GPC3	P51654	4451	TRANS	Depression_iPSYCH_2023	deCODE_Specific	-,NA	NA	0.738143	0.738143	deCODE	deCODE	1.40081	5027.49	random	0.738143	-0.010013	0.0299511	-0.068716	0.04869	FALSE	FALSE	0.05	13.0103414767631,0.0718568234241055	1.36331	8	10_73930510_A_G,12_115103872_T_A,14_24404820_T_C,16_20381010_G_A,19_38257630_C_T,22_39466338_T_C,6_160350160_G_A,6_161230971_T_C	0.0154995	2.13e-05	TRUE	3.49e-108	-0.00279546	0.00585798	0.650101	14.1668	14.1599	13.6488	14.1602	0.000797981	7	7	6	7	7	0.0482925	0.0484092	0.033815	0.0484049	1	NA	NA	NA	NA	NA	NA	NA	NA	NA	NA	NA	NA	NA	NA	NA	NA	NA	NA	NA	NA	NA	NA	NA	NA	NA	NA	NA	NA	NA	NA	NA	NA	NA	NA	NA	NA	NA	NA	NA	NA	GPC3	0.599779	8	-0.0113914	0.0217096	Ivw(FixedEffects)	GPC3_4842_62	SeqId.4842-62	SomaScan v4	NA	NA	NA	NA
IL2RA	P01589	6008	TRANS	Cognition_Meta	UKBB-PPP_Specific	NA,+	NA	0.738179	0.738179	UKBB_PPP	UKBB_PPP	1.28619	5027.73	NA	NA	NA	NA	NA	NA	NA	NA	NA	NA	NA	NA	NA	NA	NA	NA	NA	NA	NA	NA	NA	NA	NA	NA	NA	NA	NA	NA	NA	NA	NA	NA	NA	NA	NA	random	0.738179	0.010102	0.0302214	-0.0491308	0.0693348	FALSE	FALSE	0.05	38.6949991063184,0.000118126860018013	1.79571	13	1_179557079_C_T,11_47478848_C_T,12_111494996_C_T,12_24815216_A_C,14_32706616_G_A,16_16032907_T_C,16_20381010_G_A,17_81243678_G_A,18_35608881_A_G,3_24434006_A_C,4_102267552_C_T,7_22739383_G_A,8_115645684_T_G	0.0237075	0.000321463	TRUE	5.64e-120	0.00514805	0.0081393	0.53999	67.5454	67.5437	65.1751	67.5435	0.0018293	12	12	11	12	12	9.19e-10	9.2e-10	9.99e-10	9.2e-10	1	0.8856	13	-0.00236201	0.0164172	Ivw(FixedEffects)	NA	NA	NA	NA	NA	NA	NA	NA	NA	IL2RA:P01589:Cardiometabolic	OID20267	Cardiometabolic	Olink Explore
GHRL	Q9UBU3	18129	TRANS	PGC3_SCZ_NoUKB	BOTH	-,-	0.910013	0.738183	0.910013	UKBB_PPP	metap	1.22748	5027.77	random	0.822243	-0.0323032	0.143786	-0.314119	0.249513	FALSE	FALSE	0.05	10.2255934578829,0.016742707010537	1.84622	4	1_196695521_C_T,17_72687464_C_T,8_20305838_A_G,9_110749449_G_T	0.00518663	7.31e-05	TRUE	3.61e-27	-0.0404354	0.0441914	0.456779	11.3721	NA	8.01633	11.3538	0.00084067	3	NA	2	3	3	0.00987489	NA	0.0181667	0.0099586	0.999994	random	0.738183	-0.0142321	0.0425779	-0.0976833	0.0692191	FALSE	FALSE	0.05	36.6114031750888,0.0130220378582114	1.35299	21	1_117596918_C_T,10_117264991_C_T,11_116791863_C_T,15_61925245_T_C,17_336083_A_C,17_72300402_A_G,18_21977131_A_G,19_44915533_T_C,2_221201573_G_T,20_40256219_G_T,20_45315683_A_G,21_36718707_T_A,4_26517243_G_T,4_71045871_G_A,4_89239335_C_T,5_170195796_C_T,6_153083690_G_A,8_142678761_T_C,8_20293584_G_A,9_110707168_G_A,9_133255935_G_T	0.0347245	0.000252906	TRUE	1.47e-182	-0.0185027	0.00791168	0.0304357	40.5774	40.5646	31.5076	40.5652	0.00306893	20	20	19	20	20	0.00421938	0.00423525	0.0354825	0.00423441	1	0.535246	21	-0.0192154	0.0309917	Ivw(FixedEffects)	GHRL	0.601844	4	-0.0394354	0.0755829	Ivw(FixedEffects)	GHRL_8447_11	SeqId.8447-11	SomaScan v4	GHRL:Q9UBU3:Cardiometabolic	OID20175	Cardiometabolic	Olink Explore
ENG	P17813	3349	TRANS	Cognition_Meta	BOTH	-,-	0.887095	0.738192	0.887095	UKBB_PPP	metap	1.28589	5027.83	random	0.764245	-0.00359823	0.0119977	-0.0271133	0.0199168	FALSE	FALSE	0.05	7.72119244999361,0.357819700732054	1.05025	8	11_126390969_A_G,11_126431861_G_A,17_7166093_G_A,17_7176274_C_A,19_41386069_C_T,19_43648948_A_G,19_48480239_C_A,19_48825936_T_C	0.0331324	4.6e-05	TRUE	5.81e-205	0.00208434	0.00356975	0.580566	8.2628	8.26236	7.81854	8.26236	0.00099998	7	7	6	7	7	0.309992	0.310029	0.251701	0.310029	1	random	0.738192	-0.0038886	0.0116339	-0.0266906	0.0189134	FALSE	FALSE	0.05	33.0163881547639,0.00735332978592271	1.4365	17	11_126431861_G_A,17_69280242_T_G,17_7166093_G_A,17_7176997_C_T,19_43648948_A_G,20_34609136_C_A,3_155084189_A_G,3_186912218_C_T,3_194747684_T_C,3_98698056_G_T,4_102276925_A_G,8_144079996_A_G,8_9325848_A_G,9_133100916_G_A,9_133190139_C_T,9_133255235_C_T,9_133488632_A_G	0.0803996	0.000264544	TRUE	0	0.000250906	0.00306203	0.935777	52.4062	52.3967	52.3827	52.3975	0.00283009	16	16	15	16	16	9.42e-06	9.45e-06	4.88e-06	9.45e-06	1	0.449106	17	-0.00609769	0.00805607	Ivw(FixedEffects)	ENG	0.784873	8	-0.00310921	0.0113901	Ivw(FixedEffects)	ENG_4908_6	SeqId.4908-6	SomaScan v4	ENG:P17813:Cardiometabolic	OID20287	Cardiometabolic	Olink Explore
TTR	P02766	12405	TRANS	BIP_PGC3_noukb	UKBB-PPP_Specific	NA,+	NA	0.738195	0.738195	UKBB_PPP	UKBB_PPP	1.22362	5027.84	NA	NA	NA	NA	NA	NA	NA	NA	NA	NA	NA	NA	NA	NA	NA	NA	NA	NA	NA	NA	NA	NA	NA	NA	NA	NA	NA	NA	NA	NA	NA	NA	NA	NA	NA	random	0.738195	0.019603	0.0586485	-0.095346	0.134552	FALSE	FALSE	0.05	26.3965330335379,0.0230380300645908	1.37312	15	1_154422736_C_A,10_63444048_A_G,16_79721549_G_A,2_241329021_T_A,2_27508073_T_C,20_40537052_G_A,20_40659609_C_T,22_23956106_A_C,22_43928975_G_A,3_136128069_T_G,3_172576710_G_A,4_128237048_T_G,4_3468877_A_G,8_115951146_T_G,8_9326154_A_G	0.0294291	8.77e-05	TRUE	1.16e-180	0.00520374	0.00943598	0.590659	30.3463	30.3339	29.6526	30.3363	0.00581986	14	14	13	14	14	0.00683618	0.00686313	0.00528352	0.006858	1	0.528353	15	0.0265615	0.0421262	Ivw(FixedEffects)	NA	NA	NA	NA	NA	NA	NA	NA	NA	TTR:P02766:Inflammation_II	OID30782	Inflammation_II	Olink Explore
CDH3	P22223	1762	TRANS	PGC3_SCZ_NoUKB	BOTH	+,+	0.927972	0.738451	0.927972	deCODE	metap	1.22763	5029.59	random	0.738451	0.0114389	0.0342578	-0.0557051	0.0785829	FALSE	FALSE	0.05	19.6372124447072,0.0328769150341377	1.40133	11	1_196695521_C_T,14_94577881_T_C,14_94600298_G_A,17_27461032_C_T,17_28251133_T_C,17_28322698_A_C,17_33048645_C_A,2_27508073_T_C,3_124755083_A_G,3_165743688_A_G,5_177415473_T_C	0.0459604	0.000136495	TRUE	6.67e-269	-2.83e-06	0.00765057	0.999712	21.6304	21.6279	21.6304	21.6283	0.00202496	10	10	9	10	10	0.017102	0.0171167	0.010127	0.017114	1	random	0.873872	0.00889328	0.0560232	-0.10091	0.118697	FALSE	FALSE	0.05	31.1614798239876,0.0128313318827922	1.39556	17	1_116579243_G_A,1_116721714_C_T,1_152313385_G_A,1_179557079_C_T,1_45402081_T_A,10_80455036_C_T,12_112433568_A_G,12_6381950_C_T,16_20347945_G_T,16_67334057_G_A,19_35851310_C_T,2_162101843_G_A,2_27508073_T_C,22_19990124_C_T,4_100181834_T_A,5_132485866_A_G,9_21986848_T_A	0.0244392	0.000247056	TRUE	7.72e-124	0.00515074	0.0138744	0.71565	37.7474	37.738	37.4038	37.7399	0.00688734	16	16	15	16	16	0.00164397	0.00164903	0.00110447	0.00164804	1	0.653475	17	0.017677	0.0393749	Ivw(FixedEffects)	CDH3	0.666857	11	0.0104568	0.0242917	Ivw(FixedEffects)	CDH3_2643_57	SeqId.2643-57	SomaScan v4	CDH3:P22223:Neurology	OID21008	Neurology	Olink Explore
BCHE	P06276	983	TRANS	Cognition_Meta	BOTH	+,+	0.920318	0.738505	0.920318	UKBB_PPP	metap	1.28611	5029.96	random	0.85084	0.00173647	0.00923427	-0.0163624	0.0198353	FALSE	FALSE	0.05	104.878116911248,8.28499283278677e-05	1.36851	57	1_201984883_A_C,10_63564237_G_T,11_61820833_A_G,2_203440370_T_C,2_215986285_T_G,2_216104565_G_A,2_216464431_T_C,2_216529843_T_C,2_216561855_G_A,2_216622986_G_A,2_216625740_G_A,2_216720610_T_A,2_233759924_C_T,2_27519736_T_C,3_136213517_C_T,3_158717848_G_A,3_159014439_C_A,3_159214026_C_T,3_160230164_C_T,3_161534827_A_C,3_162083418_C_T,3_162534188_A_T,3_163107358_G_A,3_163555124_A_G,3_163783560_G_A,3_163861276_C_T,3_163934235_A_G,3_164487460_T_C,3_164650128_G_T,3_164659163_C_T,3_164711718_G_A,3_164719290_T_C,3_164767513_A_C,3_166799582_T_C,3_166807518_A_G,3_166829143_C_T,3_166851229_T_A,3_167351961_C_T,3_167501317_T_C,3_167574991_C_T,3_167968307_A_G,3_167996932_C_T,3_168308585_C_T,3_168482173_G_A,3_168750539_C_T,3_168939209_A_G,3_169425310_G_A,3_169678482_C_T,3_171222561_T_A,3_172325708_G_A,3_174480226_A_G,5_141359348_T_C,6_105402761_C_T,6_89337294_G_A,7_73559524_C_A,8_143248282_A_G,8_9326721_G_A	0.109318	0.000706592	TRUE	0	0.0005257	0.001976	0.791201	124.34	124.327	124.181	124.329	0.0142639	56	56	55	56	56	4.25e-07	4.27e-07	2.91e-07	4.26e-07	1	random	0.738505	0.00402416	0.0120544	-0.019602	0.0276503	FALSE	FALSE	0.05	84.0764966360751,2.42990426434069e-06	1.59617	34	1_196735867_G_A,1_201984007_T_A,10_63344740_A_G,11_61826344_C_T,14_94371805_G_T,17_47634852_C_T,17_63775966_A_G,2_203507614_A_C,2_216529843_T_C,2_216622986_G_A,2_216625740_G_A,2_233759924_C_T,2_27508073_T_C,22_40239272_G_A,3_136213517_C_T,3_164524658_G_A,3_164578368_T_A,3_164750201_C_T,3_164766683_T_C,3_166788645_C_T,3_166799582_T_C,3_166800331_A_C,3_166807518_A_G,3_166950837_T_C,3_166955333_C_T,3_167141904_T_A,3_167345226_T_C,4_154568456_C_T,5_141472488_C_T,6_105278161_C_T,6_105407784_A_G,6_89337294_G_A,7_73627755_C_T,8_9326086_A_G	0.118472	0.000502496	TRUE	0	-0.00275062	0.00238735	0.257789	101.015	101.012	96.9917	101.014	0.00550436	33	33	32	33	33	8.05e-09	8.06e-09	1.83e-08	8.05e-09	1	0.743819	34	0.00244014	0.00746676	Ivw(FixedEffects)	BCHE	0.547234	57	0.0039999	0.00664534	Ivw(FixedEffects)	BCHE_15514_26	SeqId.15514-26	SomaScan v4	BCHE:P06276:Inflammation_II	OID30717	Inflammation_II	Olink Explore
ZFYVE19	Q96K21	20758	TRANS	PGC3_SCZ_NoUKB	UKBB-PPP_Specific	NA,-	NA	0.738655	0.738655	UKBB_PPP	UKBB_PPP	1.22767	5030.98	NA	NA	NA	NA	NA	NA	NA	NA	NA	NA	NA	NA	NA	NA	NA	NA	NA	NA	NA	NA	NA	NA	NA	NA	NA	NA	NA	NA	NA	NA	NA	NA	NA	NA	NA	random	0.738655	-0.0226384	0.0678537	-0.155629	0.110352	FALSE	FALSE	0.05	13.5961645465457,0.0929176788567032	1.30366	9	10_59733591_A_G,10_63344740_A_G,11_267568_G_A,12_111395984_G_A,15_41811358_C_T,19_55025227_G_A,3_56815721_T_C,7_106733200_C_T,8_105569300_A_T	0.0139972	9.5e-05	TRUE	8.94e-74	-0.0278436	0.0122747	0.0576151	14.6294	14.6218	8.43155	14.6216	0.00286518	8	8	7	8	8	0.0667653	0.0669303	0.296081	0.0669342	1	0.619518	9	-0.0254632	0.0512819	Ivw(FixedEffects)	NA	NA	NA	NA	NA	NA	NA	NA	NA	ZFYVE19:Q96K21:Oncology_II	OID31452	Oncology_II	Olink Explore
IL12A_IL12B	IL12A_IL12B	0	TRANS	Depression_iPSYCH_2023	UKBB-PPP_Specific	NA,-	NA	0.738855	0.738855	UKBB_PPP	UKBB_PPP	1.40177	5032.34	NA	NA	NA	NA	NA	NA	NA	NA	NA	NA	NA	NA	NA	NA	NA	NA	NA	NA	NA	NA	NA	NA	NA	NA	NA	NA	NA	NA	NA	NA	NA	NA	NA	NA	NA	random	0.738855	-0.00444746	0.0133409	-0.0305952	0.0217003	FALSE	FALSE	0.05	75.7770726485988,0.000176627692279632	1.43109	38	1_111500110_A_T,1_92474402_T_C,10_23381668_T_C,11_47385041_C_T,11_96286090_G_A,12_111446804_T_C,12_120756250_C_T,12_56007301_G_A,13_28029870_T_C,13_28066349_C_T,14_102768376_T_G,14_35356325_G_T,14_68300094_G_A,14_68716763_A_G,15_79973546_T_C,16_85895676_T_G,17_45350852_T_C,19_55278914_T_C,2_111093635_C_T,2_144728756_A_C,2_64701469_T_C,22_21628603_C_T,22_37538006_G_A,3_186678856_T_A,3_188357315_C_T,3_188407332_C_T,3_4984323_A_G,4_171123714_C_T,5_132391341_G_A,5_158266639_C_A,5_159102127_C_T,5_159251482_T_C,5_159399784_C_A,5_159625538_C_A,6_161079718_T_G,6_7221510_G_A,7_6408360_C_A,9_91266974_A_G	0.137781	0.000133982	TRUE	0	-0.000791891	0.00241316	0.744696	88.5463	88.5394	88.2823	88.5416	0.00341762	37	37	36	37	37	4.1e-06	4.11e-06	2.78e-06	4.11e-06	1	0.548649	38	-0.00554508	0.0092451	Ivw(FixedEffects)	NA	NA	NA	NA	NA	NA	NA	NA	NA	IL12A_IL12B:P29459_P29460:Oncology	NA	Oncology	NA
CA14	Q9ULX7	1372	TRANS	Depression_iPSYCH_2023	UKBB-PPP_Specific	NA,-	NA	0.738872	0.738872	UKBB_PPP	UKBB_PPP	1.40141	5032.46	NA	NA	NA	NA	NA	NA	NA	NA	NA	NA	NA	NA	NA	NA	NA	NA	NA	NA	NA	NA	NA	NA	NA	NA	NA	NA	NA	NA	NA	NA	NA	NA	NA	NA	NA	random	0.738872	-0.0120976	0.0362912	-0.0832271	0.059032	FALSE	FALSE	0.05	24.1715959724291,0.0192748569738225	1.41926	13	1_151295967_C_T,1_151327798_G_T,10_93059296_C_T,12_122023660_G_A,12_48347072_A_G,16_20381010_G_A,18_79400235_A_C,2_218827078_G_A,20_62062018_C_T,4_55522505_A_T,6_85682384_C_T,8_125469835_A_G,9_114322392_G_A	0.0194419	4.11e-05	TRUE	4.17e-128	-0.00455309	0.00560169	0.433568	26.9274	26.9112	25.4018	26.9115	0.00214586	12	12	11	12	12	0.00791531	0.00795773	0.00795841	0.00795716	1	0.53805	13	-0.0154384	0.0250719	Ivw(FixedEffects)	NA	NA	NA	NA	NA	NA	NA	NA	NA	CA14:Q9ULX7:Oncology	OID21401	Oncology	Olink Explore
KNG1	P01042	6383	TRANS	PGC3_SCZ_NoUKB	deCODE_Specific	-,NA	NA	0.738928	0.738928	deCODE	deCODE	1.22782	5032.84	fixed	0.738928	-0.049778	0.149361	-0.34252	0.242964	FALSE	FALSE	0.05	NA	1	1	2_27508073_T_C	0.00106088	6.61e-07	TRUE	6.32e-08	NA	NA	NA	NA	NA	NA	NA	NA	NA	NA	NA	NA	NA	NA	NA	NA	NA	NA	NA	NA	NA	NA	NA	NA	NA	NA	NA	NA	NA	NA	NA	NA	NA	NA	NA	NA	NA	NA	NA	NA	NA	NA	NA	NA	NA	NA	NA	NA	NA	NA	NA	NA	NA	NA	NA	NA	NA	NA	KNG1	0.738555	1	-0.049778	0.14914	Wald ratio	KNG1_7784_1	SeqId.7784-1	SomaScan v4	NA	NA	NA	NA
CSDC2	Q9Y534	30359	TRANS	Depression_iPSYCH_2023	deCODE_Specific	-,NA	NA	0.738956	0.738956	deCODE	deCODE	1.40118	5033.03	fixed	0.738956	-0.00998963	0.0299776	-0.0687446	0.0487654	FALSE	FALSE	0.05	1.35351599484621,0.244664385139282	1.16341	2	1_196695521_C_T,14_100710432_G_A	0.00885924	2.18e-06	TRUE	4.91e-65	NA	NA	NA	1.39393	1.39349	NA	1.39348	3.02e-05	1	1	NA	1	1	0.237742	0.237817	NA	0.237818	0.995614	NA	NA	NA	NA	NA	NA	NA	NA	NA	NA	NA	NA	NA	NA	NA	NA	NA	NA	NA	NA	NA	NA	NA	NA	NA	NA	NA	NA	NA	NA	NA	NA	NA	NA	NA	NA	NA	NA	NA	NA	CSDC2	0.746415	2	-0.00967176	0.0299093	Ivw(FixedEffects)	CSDC2_12754_14	SeqId.12754-14	SomaScan v4	NA	NA	NA	NA
RPIA	P49247	10297	TRANS	PGC3_SCZ_NoUKB	deCODE_Specific	+,NA	NA	0.739073	0.739073	deCODE	deCODE	1.22776	5033.83	random	0.739073	0.0216946	0.0651331	-0.105964	0.149353	FALSE	FALSE	0.05	4.71332330951226,0.317996554929335	1.08551	5	1_247876149_C_T,12_7443240_C_T,2_100689033_T_A,2_94889836_T_C,2_96719066_C_T	0.00705795	4.26e-05	TRUE	3.25e-39	0.00537632	0.0106672	0.648942	4.96041	4.95768	4.57318	4.95763	0.00289669	4	4	3	4	4	0.291384	0.291668	0.205855	0.291672	0.999999	NA	NA	NA	NA	NA	NA	NA	NA	NA	NA	NA	NA	NA	NA	NA	NA	NA	NA	NA	NA	NA	NA	NA	NA	NA	NA	NA	NA	NA	NA	NA	NA	NA	NA	NA	NA	NA	NA	NA	NA	RPIA	0.677559	5	0.0247673	0.0595658	Ivw(FixedEffects)	RPIA_12333_87	SeqId.12333-87	SomaScan v4	NA	NA	NA	NA
SIRT3	Q9NTG7	14931	TRANS	BIP_PGC3_noukb	deCODE_Specific	-,NA	NA	0.739152	0.739152	deCODE	deCODE	1.22491	5034.36	random	0.739152	-0.0160782	0.0482863	-0.110718	0.0785612	FALSE	FALSE	0.05	7.82524558035321,0.251187922910042	1.14202	7	11_6262548_T_C,11_6422442_T_A,11_7615843_G_A,11_9000018_G_A,14_100710432_G_A,2_159772479_A_G,3_165744047_A_G	0.0236007	2.34e-05	TRUE	2.54e-159	-0.00214213	0.0129827	0.875409	8.13314	8.13158	8.08909	8.13156	0.00139563	6	6	5	6	6	0.228511	0.228621	0.151393	0.228622	1	NA	NA	NA	NA	NA	NA	NA	NA	NA	NA	NA	NA	NA	NA	NA	NA	NA	NA	NA	NA	NA	NA	NA	NA	NA	NA	NA	NA	NA	NA	NA	NA	NA	NA	NA	NA	NA	NA	NA	NA	SIRT3	0.693915	7	-0.0165583	0.0420744	Ivw(FixedEffects)	SIRT3_17495_141	SeqId.17495-141	SomaScan v4	NA	NA	NA	NA
HDLBP	Q00341	4857	TRANS	Depression_iPSYCH_2023	deCODE_Specific	+,NA	NA	0.739185	0.739185	deCODE	deCODE	1.40122	5034.59	fixed	0.739185	0.0148011	0.0444568	-0.0723325	0.101935	FALSE	FALSE	0.05	6.53514722380892,0.0380987573866695	1.80764	3	11_198986_T_C,12_54318524_G_A,3_56815721_T_C	0.00445531	1.04e-05	TRUE	2.05e-31	-0.0292967	0.0111798	0.232079	6.879	6.87405	0.0119316	6.87382	0.000137407	2	2	1	2	2	0.0320807	0.0321603	0.913019	0.0321639	0.999931	NA	NA	NA	NA	NA	NA	NA	NA	NA	NA	NA	NA	NA	NA	NA	NA	NA	NA	NA	NA	NA	NA	NA	NA	NA	NA	NA	NA	NA	NA	NA	NA	NA	NA	NA	NA	NA	NA	NA	NA	HDLBP	0.736378	3	0.0146497	0.0435156	Ivw(FixedEffects)	HDLBP_13570_43	SeqId.13570-43	SomaScan v4	NA	NA	NA	NA
KRT7	P08729	6445	TRANS	PGC3_SCZ_NoUKB	deCODE_Specific	+,NA	NA	0.739286	0.739286	deCODE	deCODE	1.22782	5035.27	random	0.739286	0.0141367	0.042478	-0.0691187	0.097392	FALSE	FALSE	0.05	27.2721962982587,0.00705907678748633	1.50754	13	1_196695521_C_T,1_196813906_A_C,11_3135194_T_C,11_6262548_T_C,11_6280383_G_T,11_6303448_T_C,11_6511260_T_C,11_7561381_C_T,11_7900470_G_A,14_106473508_T_C,19_6713251_G_A,19_860766_G_A,3_165767231_T_C	0.045183	0.000197284	TRUE	2.77e-252	-0.00419541	0.0130198	0.753318	29.413	29.4099	29.1379	29.4099	0.0107853	12	12	11	12	12	0.00341977	0.00342344	0.00216071	0.00342347	1	NA	NA	NA	NA	NA	NA	NA	NA	NA	NA	NA	NA	NA	NA	NA	NA	NA	NA	NA	NA	NA	NA	NA	NA	NA	NA	NA	NA	NA	NA	NA	NA	NA	NA	NA	NA	NA	NA	NA	NA	KRT7	0.658716	13	0.0123493	0.0279594	Ivw(FixedEffects)	KRT7_11383_41	SeqId.11383-41	SomaScan v4	NA	NA	NA	NA
HMGCS2	P54868	5008	TRANS	Cognition_Meta	deCODE_Specific	-,NA	NA	0.739288	0.739288	deCODE	deCODE	1.28714	5035.29	random	0.739288	-0.0150734	0.0452933	-0.103847	0.0736998	FALSE	FALSE	0.05	6.61692292939454,0.0851636647536948	1.48514	4	1_16174028_C_T,13_41937065_A_G,18_58416822_T_C,4_145866089_A_G	0.0046684	3.65e-05	TRUE	1.79e-27	0.00480354	0.0239629	0.859658	7.30372	NA	7.15987	7.28435	8.31e-05	3	NA	2	3	3	0.0628222	NA	0.0278776	0.0633662	1	NA	NA	NA	NA	NA	NA	NA	NA	NA	NA	NA	NA	NA	NA	NA	NA	NA	NA	NA	NA	NA	NA	NA	NA	NA	NA	NA	NA	NA	NA	NA	NA	NA	NA	NA	NA	NA	NA	NA	NA	HMGCS2	0.516409	4	-0.0193763	0.0298607	Ivw(FixedEffects)	HMGCS2_13704_5	SeqId.13704-5	SomaScan v4	NA	NA	NA	NA
IL15	P40933	5977	TRANS	BIP_PGC3_noukb	BOTH	+,+	0.95882	0.739489	0.983245	deCODE	UKBB_PPP	1.22517	5036.66	random	0.739489	0.0144705	0.0435164	-0.07082	0.099761	FALSE	FALSE	0.05	4.92294335989729,0.177527353111657	1.28101	4	14_94380925_T_A,14_94860009_C_T,3_133775510_C_T,3_56815721_T_C	0.0288524	1.61e-05	TRUE	6.4e-194	-0.0179721	0.00873831	0.176002	5.42577	NA	1.19577	5.42512	0.000578482	3	NA	2	3	3	0.143146	NA	0.549975	0.143187	0.999996	random	0.983245	0.000732544	0.0348815	-0.067634	0.0690991	FALSE	FALSE	0.05	56.8411017150181,0.0060960260659619	1.31242	34	1_101279077_C_A,1_220921625_A_G,1_32978750_G_A,1_64957764_G_A,10_5976631_T_C,10_8425074_C_T,10_88988869_A_G,11_128197447_T_C,11_17277267_A_G,12_111446804_T_C,13_28029870_T_C,14_65521316_A_G,15_70451887_G_A,16_30471173_T_C,16_67583283_A_G,17_35476573_G_A,18_79747682_C_T,19_17826295_G_T,19_33262014_C_T,2_111054088_C_T,2_231427155_C_T,2_231715085_T_C,20_36922468_C_A,20_44036507_T_A,21_13901496_C_T,22_37133758_A_G,3_128661938_G_A,3_47209794_T_C,6_109291073_A_G,8_127201562_T_C,8_127991212_G_A,8_129600796_G_A,8_30472593_A_G,8_59167516_G_T	0.0705126	0.000180973	TRUE	0	-0.00638072	0.00653773	0.336393	63.7069	63.7064	61.8653	63.7064	0.00821995	33	33	32	33	33	0.00104495	0.00104509	0.00118372	0.00104509	1	0.891573	34	-0.00357879	0.0262541	Ivw(FixedEffects)	IL15	0.700098	4	0.0130582	0.0339009	Ivw(FixedEffects)	IL15_19568_17	SeqId.19568-17	SomaScan v4	IL15:P40933:Inflammation	OID20562	Inflammation	Olink Explore
PIKFYVE	Q9Y2I7	23785	TRANS	BIP_PGC3_noukb	UKBB-PPP_Specific	NA,-	NA	0.73958	0.73958	UKBB_PPP	UKBB_PPP	1.22502	5037.28	NA	NA	NA	NA	NA	NA	NA	NA	NA	NA	NA	NA	NA	NA	NA	NA	NA	NA	NA	NA	NA	NA	NA	NA	NA	NA	NA	NA	NA	NA	NA	NA	NA	NA	NA	random	0.73958	-0.0415926	0.125125	-0.286832	0.203647	FALSE	FALSE	0.05	6.78474088660453,0.147710441548971	1.30238	5	16_88978825_C_T,19_48703205_C_T,19_53824059_C_A,3_56815721_T_C,8_11404673_A_G	0.00605271	2.15e-05	TRUE	3.9e-37	0.0193001	0.0343448	0.613399	7.37006	7.36113	6.66815	7.36076	0.000728138	4	4	3	4	4	0.117578	0.117991	0.0832619	0.118008	1	0.637814	5	-0.0443565	0.0942239	Ivw(FixedEffects)	NA	NA	NA	NA	NA	NA	NA	NA	NA	PIKFYVE:Q9Y2I7:Inflammation_II	OID30465	Inflammation_II	Olink Explore
NQO2	P16083	7856	TRANS	Depression_iPSYCH_2023	deCODE_Specific	+,NA	NA	0.739949	0.739949	deCODE	deCODE	1.40228	5039.79	random	0.739949	0.00568703	0.0171337	-0.0278944	0.0392685	FALSE	FALSE	0.05	26.9989602029899,0.211265972379703	1.1078	23	6_1098351_C_T,6_1237331_G_A,6_1260841_T_C,6_1334656_T_C,6_1393084_G_A,6_1572680_G_A,6_1593616_A_G,6_1623340_T_C,6_1664496_A_G,6_1758080_C_T,6_1839672_A_G,6_1840575_C_T,6_1926279_A_T,6_4006764_C_T,6_4042163_G_A,6_4400475_A_G,6_4653700_A_G,6_4878338_C_A,6_5157237_C_T,6_587506_A_G,6_6080247_C_A,6_6990618_C_T,6_926527_A_G	0.0349368	4.58e-05	TRUE	1.19e-243	-0.00835233	0.00432394	0.0670093	29.565	29.5585	25.1045	29.5585	0.0062733	22	22	21	22	22	0.129426	0.129595	0.242668	0.129597	1	NA	NA	NA	NA	NA	NA	NA	NA	NA	NA	NA	NA	NA	NA	NA	NA	NA	NA	NA	NA	NA	NA	NA	NA	NA	NA	NA	NA	NA	NA	NA	NA	NA	NA	NA	NA	NA	NA	NA	NA	NQO2	0.622924	23	0.00751075	0.0152747	Ivw(FixedEffects)	NQO2_9754_33	SeqId.9754-33	SomaScan v4	NA	NA	NA	NA
SERPINA11	Q86U17	19193	TRANS	BIP_PGC3_noukb	BOTH	+,+	0.917158	0.739965	0.917158	deCODE	metap	1.22536	5039.9	random	0.739965	0.0323133	0.0973585	-0.158506	0.223132	FALSE	FALSE	0.05	20.307791932698,0.0049418526096207	1.70327	8	10_63555673_T_C,14_93317946_A_C,16_31120293_A_G,19_45897185_C_T,2_229268990_G_A,2_27375230_T_C,3_186620775_C_T,8_10713981_C_A	0.012586	6.74e-05	TRUE	3.57e-78	-0.0131913	0.0226756	0.581925	23.1842	23.1586	21.9463	23.1571	0.00315181	7	7	6	7	7	0.00158317	0.0015995	0.0012383	0.00160045	1	random	0.840076	0.0173904	0.086178	-0.151515	0.186296	FALSE	FALSE	0.05	44.7061243574732,0.000269277629512004	1.62166	18	1_39306633_C_T,10_63444048_A_G,11_13339977_C_T,12_120977490_G_A,16_30867542_C_T,16_88460013_C_T,17_47691470_T_C,19_35060524_C_A,19_45893352_T_C,2_229268990_G_A,2_27508073_T_C,3_186623604_G_T,4_3442204_A_G,4_68671124_A_T,6_160148036_C_T,8_10713981_C_A,8_125479491_G_T,8_18431262_T_G	0.0300132	0.000167879	TRUE	5.59e-179	-0.0113034	0.0158157	0.485097	56.7105	56.7104	54.956	56.7104	0.00572209	17	17	16	17	17	3.63e-06	3.63e-06	3.62e-06	3.63e-06	1	0.976084	18	0.00155733	0.051947	Ivw(FixedEffects)	SERPINA11	0.49514	8	0.0380435	0.0557694	Ivw(FixedEffects)	SERPINA11_9002_36	SeqId.9002-36	SomaScan v4	SERPINA11:Q86U17:Cardiometabolic	OID20281	Cardiometabolic	Olink Explore
CYB5D2	Q8WUJ1	28471	TRANS	Depression_iPSYCH_2023	deCODE_Specific	-,NA	NA	0.740338	0.740338	deCODE	deCODE	1.40263	5042.44	fixed	0.740338	-0.0190335	0.0574325	-0.131599	0.0935322	FALSE	FALSE	0.05	0.367783087463916,0.544215162138145	0.606451	2	1_196695521_C_T,3_186677647_C_T	0.00242943	7.27e-07	TRUE	6.5e-19	NA	NA	NA	0.370191	0.369707	NA	0.369705	7.65e-06	1	1	NA	1	1	0.5429	0.543164	NA	0.543165	0.997794	NA	NA	NA	NA	NA	NA	NA	NA	NA	NA	NA	NA	NA	NA	NA	NA	NA	NA	NA	NA	NA	NA	NA	NA	NA	NA	NA	NA	NA	NA	NA	NA	NA	NA	NA	NA	NA	NA	NA	NA	CYB5D2	0.73715	2	-0.0192228	0.0572737	Ivw(FixedEffects)	CYB5D2_10924_258	SeqId.10924-258	SomaScan v4	NA	NA	NA	NA
AMBP	P02760	453	TRANS	Depression_iPSYCH_2023	UKBB-PPP_Specific	NA,-	NA	0.740345	0.740345	UKBB_PPP	UKBB_PPP	1.40225	5042.49	NA	NA	NA	NA	NA	NA	NA	NA	NA	NA	NA	NA	NA	NA	NA	NA	NA	NA	NA	NA	NA	NA	NA	NA	NA	NA	NA	NA	NA	NA	NA	NA	NA	NA	NA	random	0.740345	-0.0104557	0.0315505	-0.0722935	0.0513821	FALSE	FALSE	0.05	9.06982616813874,0.169689012867057	1.22949	7	1_179557079_C_T,12_120988791_G_A,14_94378610_C_T,16_20344489_A_G,17_28367840_G_A,2_162107791_G_A,7_151717243_T_C	0.0162493	1.55e-05	TRUE	5.17e-110	0.00325336	0.00857202	0.719877	9.54959	9.54589	9.28218	9.54583	0.00087031	6	6	5	6	6	0.144947	0.145125	0.0983247	0.145128	1	0.637124	7	-0.0120082	0.025456	Ivw(FixedEffects)	NA	NA	NA	NA	NA	NA	NA	NA	NA	AMBP:P02760:Oncology	OID21413	Oncology	Olink Explore
MTFR1	Q15390	29510	TRANS	Cognition_Meta	deCODE_Specific	-,NA	NA	0.740559	0.740559	deCODE	deCODE	1.28902	5043.95	random	0.740559	-0.00407002	0.0122919	-0.0281618	0.0200217	FALSE	FALSE	0.05	0.644682263770955,0.886131441792323	0.463567	4	17_65971265_C_T,17_66190870_C_T,17_66214462_A_C,17_66632130_A_G	0.0229315	4.36e-06	TRUE	2.56e-148	-0.00199762	0.0141642	0.900767	0.647081	NA	0.62719	0.646958	0.000173663	3	NA	2	3	3	0.885575	NA	0.730815	0.885603	0.999999	NA	NA	NA	NA	NA	NA	NA	NA	NA	NA	NA	NA	NA	NA	NA	NA	NA	NA	NA	NA	NA	NA	NA	NA	NA	NA	NA	NA	NA	NA	NA	NA	NA	NA	NA	NA	NA	NA	NA	NA	MTFR1	0.739642	4	-0.00408178	0.0122824	Ivw(FixedEffects)	MTFR1_9095_5	SeqId.9095-5	SomaScan v4	NA	NA	NA	NA
CFH	P08603	4883	TRANS	PGC3_SCZ_NoUKB	UKBB-PPP_Specific	NA,+	NA	0.740688	0.740688	UKBB_PPP	UKBB_PPP	1.22985	5044.82	NA	NA	NA	NA	NA	NA	NA	NA	NA	NA	NA	NA	NA	NA	NA	NA	NA	NA	NA	NA	NA	NA	NA	NA	NA	NA	NA	NA	NA	NA	NA	NA	NA	NA	NA	random	0.740688	0.0197867	0.059789	-0.0973975	0.136971	FALSE	FALSE	0.05	11.3839270527071,0.180879621151343	1.19289	9	1_197684724_A_G,1_197753929_G_A,1_197758197_C_T,1_197794489_T_C,1_197897249_C_T,2_27508073_T_C,20_39923436_T_C,21_31672095_A_G,7_73628771_G_A	0.0179964	9.59e-05	TRUE	1.69e-90	-0.00315626	0.00945964	0.748412	11.8913	11.8866	11.7051	11.8868	0.0129163	8	8	7	8	8	0.156121	0.156336	0.110683	0.156326	1	0.637286	9	0.0233888	0.0496054	Ivw(FixedEffects)	NA	NA	NA	NA	NA	NA	NA	NA	NA	CFH:P08603:Inflammation_II	OID30790	Inflammation_II	Olink Explore
PTK7	Q13308	9618	TRANS	BIP_PGC3_noukb	deCODE_Specific	+,NA	NA	0.740699	0.740699	deCODE	deCODE	1.22628	5044.9	fixed	0.740699	0.0465449	0.140649	-0.229123	0.322212	FALSE	FALSE	0.05	NA	1	1	10_17833858_T_G	0.00393797	3.33e-07	TRUE	8.78e-29	NA	NA	NA	NA	NA	NA	NA	NA	NA	NA	NA	NA	NA	NA	NA	NA	NA	NA	NA	NA	NA	NA	NA	NA	NA	NA	NA	NA	NA	NA	NA	NA	NA	NA	NA	NA	NA	NA	NA	NA	NA	NA	NA	NA	NA	NA	NA	NA	NA	NA	NA	NA	NA	NA	NA	NA	NA	NA	PTK7	0.7406	1	0.0465449	0.140594	Wald ratio	PTK7_9525_1	SeqId.9525-1	SomaScan v4	NA	NA	NA	NA
PRSS22	Q9GZN4	14368	TRANS	BIP_PGC3_noukb	BOTH	+,+	0.954017	0.740881	0.96168	deCODE	UKBB_PPP	1.22628	5046.14	fixed	0.740881	0.0780902	0.236146	-0.384747	0.540927	FALSE	FALSE	0.05	NA	1	1	10_17833858_T_G	0.00137652	3.33e-07	TRUE	6.42e-11	NA	NA	NA	NA	NA	NA	NA	NA	NA	NA	NA	NA	NA	NA	NA	NA	NA	NA	random	0.96168	0.00469359	0.0976906	-0.186776	0.196164	FALSE	FALSE	0.05	2.82640625197543,0.726727519438504	0.751852	6	10_17833858_T_G,12_101609013_C_T,12_561354_C_T,15_49711886_T_C,2_60267177_T_C,9_33106776_C_T	0.00704717	8.88e-06	TRUE	6.34e-45	0.00989158	0.017554	0.603188	2.95489	2.95489	2.63737	2.95489	0.00259128	5	5	4	5	5	0.70694	0.706941	0.620218	0.706941	1	0.980074	6	0.00242625	0.0971441	Ivw(FixedEffects)	PRSS22	0.7406	1	0.0780902	0.23588	Wald ratio	PRSS22_4534_10	SeqId.4534-10	SomaScan v4	PRSS22:Q9GZN4:Inflammation_II	OID30483	Inflammation_II	Olink Explore
LATS1	O95835	6514	TRANS	Depression_iPSYCH_2023	UKBB-PPP_Specific	NA,+	NA	0.741279	0.741279	UKBB_PPP	UKBB_PPP	1.40363	5048.85	NA	NA	NA	NA	NA	NA	NA	NA	NA	NA	NA	NA	NA	NA	NA	NA	NA	NA	NA	NA	NA	NA	NA	NA	NA	NA	NA	NA	NA	NA	NA	NA	NA	NA	NA	random	0.741279	0.0119984	0.0363411	-0.0592289	0.0832256	FALSE	FALSE	0.05	22.646244100896,0.0198184144845458	1.43483	12	10_59733591_A_G,10_63188924_T_C,11_268628_G_A,12_111395984_G_A,16_88511680_A_G,17_29518756_C_T,19_16089568_C_T,19_44915533_T_C,3_56815721_T_C,5_132350453_G_A,7_106732457_G_A,8_105569300_A_T	0.016589	3.85e-05	TRUE	8.6e-106	-0.00737616	0.00747683	0.347138	24.6324	24.6177	22.4476	24.6177	0.000745445	11	11	10	11	11	0.0103153	0.0103661	0.0129797	0.0103661	1	0.57334	12	0.0139567	0.0247838	Ivw(FixedEffects)	NA	NA	NA	NA	NA	NA	NA	NA	NA	LATS1:O95835:Inflammation_II	OID30523	Inflammation_II	Olink Explore
KPNA2	P52292	6395	TRANS	BIP_PGC3_noukb	deCODE_Specific	-,NA	NA	0.741312	0.741312	deCODE	deCODE	1.22669	5049.08	random	0.741312	-0.00935223	0.0283301	-0.0648782	0.0461738	FALSE	FALSE	0.05	60.4394368665938,0.0154131693475771	1.24488	40	1_229525044_A_G,10_17833858_T_G,11_108191081_C_A,11_114087158_G_A,11_17277109_C_T,12_101739280_T_C,13_28029870_T_C,14_103520741_G_A,14_24579647_T_C,14_93151544_T_G,16_480386_A_G,16_56963321_G_A,17_55734861_G_A,17_56818717_A_G,17_57047142_T_C,17_57308830_T_G,17_57710637_T_C,17_58002069_C_A,17_58142526_A_G,17_58190191_G_A,17_58279141_A_G,17_58281068_C_T,17_60913722_A_T,17_61302343_T_A,17_61340834_G_A,17_61383572_G_A,17_62039930_A_G,17_62188607_A_T,17_62793319_C_A,19_16139785_G_A,19_836059_C_T,2_43431284_C_A,20_17648794_A_G,3_126530422_G_A,3_128662427_G_A,3_166024275_A_G,3_47004356_C_T,3_50295266_G_A,7_6462736_T_C,8_129591389_C_T	0.091143	0.000241647	TRUE	0	0.000450843	0.00539512	0.933841	65.7499	65.7482	65.7378	65.7483	0.0498733	39	39	38	39	39	0.00468949	0.00469144	0.00345123	0.00469124	1	NA	NA	NA	NA	NA	NA	NA	NA	NA	NA	NA	NA	NA	NA	NA	NA	NA	NA	NA	NA	NA	NA	NA	NA	NA	NA	NA	NA	NA	NA	NA	NA	NA	NA	NA	NA	NA	NA	NA	NA	KPNA2	0.771094	40	-0.00655715	0.0225375	Ivw(FixedEffects)	KPNA2_2860_19	SeqId.2860-19	SomaScan v4	NA	NA	NA	NA
HABP4	Q5JVS0	17062	TRANS	BIP_PGC3_noukb	deCODE_Specific	+,NA	NA	0.741351	0.741351	deCODE	deCODE	1.22646	5049.34	random	0.741351	0.0221884	0.0672244	-0.109569	0.153946	FALSE	FALSE	0.05	7.28243756737642,0.295515495871944	1.1017	7	1_196706731_A_G,9_93102773_A_G,9_93484825_C_T,9_94026476_G_A,9_97457776_G_A,9_97558989_C_T,9_98469610_A_G	0.0109557	2.29e-05	TRUE	6.04e-72	0.0136755	0.0154366	0.416233	7.65268	7.6504	6.61443	7.65036	0.00254811	6	6	5	6	6	0.264669	0.264851	0.250931	0.264854	1	NA	NA	NA	NA	NA	NA	NA	NA	NA	NA	NA	NA	NA	NA	NA	NA	NA	NA	NA	NA	NA	NA	NA	NA	NA	NA	NA	NA	NA	NA	NA	NA	NA	NA	NA	NA	NA	NA	NA	NA	HABP4	0.737668	7	0.0202355	0.0604147	Ivw(FixedEffects)	HABP4_10815_2	SeqId.10815-2	SomaScan v4	NA	NA	NA	NA
TRAF1	Q13077	12031	TRANS	Depression_iPSYCH_2023	deCODE_Specific	+,NA	NA	0.741353	0.741353	deCODE	deCODE	1.40338	5049.36	random	0.741353	0.00941936	0.0285381	-0.0465144	0.0653531	FALSE	FALSE	0.05	15.9000240611436,0.00713538262537512	1.78326	6	1_196206772_C_T,1_196695521_C_T,1_198210497_T_C,17_28367840_G_A,19_6716268_G_A,3_165761011_C_T	0.0313867	2.85e-05	TRUE	1.16e-221	0.0164598	0.00531729	0.036379	18.2266	18.2177	5.36778	18.2175	0.000473912	5	5	4	5	5	0.00267541	0.00268561	0.251598	0.00268577	1	NA	NA	NA	NA	NA	NA	NA	NA	NA	NA	NA	NA	NA	NA	NA	NA	NA	NA	NA	NA	NA	NA	NA	NA	NA	NA	NA	NA	NA	NA	NA	NA	NA	NA	NA	NA	NA	NA	NA	NA	TRAF1	0.452001	6	0.0119514	0.015891	Ivw(FixedEffects)	TRAF1_17747_45	SeqId.17747-45	SomaScan v4	NA	NA	NA	NA
MAGEA10	P43363	6797	TRANS	PGC3_SCZ_NoUKB	deCODE_Specific	+,NA	NA	0.741363	0.741363	deCODE	deCODE	1.23067	5049.42	random	0.741363	0.0114376	0.0346543	-0.0564835	0.0793587	FALSE	FALSE	0.05	8.71482566901792,0.120993858387419	1.32021	6	1_196691865_A_T,10_2106926_G_A,10_2925266_G_A,10_3070429_A_G,10_3095817_C_T,3_165761011_C_T	0.0368484	5.64e-05	TRUE	1.16e-221	0.0219424	0.00937623	0.0793596	8.90044	8.89904	3.42383	8.89903	0.000781233	5	5	4	5	5	0.113102	0.11316	0.489554	0.11316	1	NA	NA	NA	NA	NA	NA	NA	NA	NA	NA	NA	NA	NA	NA	NA	NA	NA	NA	NA	NA	NA	NA	NA	NA	NA	NA	NA	NA	NA	NA	NA	NA	NA	NA	NA	NA	NA	NA	NA	NA	MAGEA10	0.64494	6	0.0120559	0.0261627	Ivw(FixedEffects)	MAGEA10_13610_9	SeqId.13610-9	SomaScan v4	NA	NA	NA	NA
NMB	P08949	7842	TRANS	PGC3_SCZ_NoUKB	deCODE_Specific	+,NA	NA	0.741395	0.741395	deCODE	deCODE	1.23042	5049.64	random	0.741395	0.0291918	0.0884582	-0.144183	0.202567	FALSE	FALSE	0.05	16.4324015909778,0.0116119827926728	1.65491	7	1_196695521_C_T,14_94380925_T_A,15_83565432_G_A,17_68883786_C_T,17_69280242_T_G,3_165768357_T_G,7_130388882_C_T	0.0122344	0.000147367	TRUE	9.63e-63	0.0199516	0.0254698	0.468888	19.066	19.0594	16.9819	19.0592	0.013212	6	6	5	6	6	0.00405358	0.00406447	0.00453423	0.00406487	1	NA	NA	NA	NA	NA	NA	NA	NA	NA	NA	NA	NA	NA	NA	NA	NA	NA	NA	NA	NA	NA	NA	NA	NA	NA	NA	NA	NA	NA	NA	NA	NA	NA	NA	NA	NA	NA	NA	NA	NA	NMB	0.672393	7	0.022223	0.0525532	Ivw(FixedEffects)	NMB_9321_400	SeqId.9321-400	SomaScan v4	NA	NA	NA	NA
THBS4	P35443	11788	TRANS	PGC3_SCZ_NoUKB	UKBB-PPP_Specific	NA,+	NA	0.7414	0.7414	UKBB_PPP	UKBB_PPP	1.23013	5049.68	NA	NA	NA	NA	NA	NA	NA	NA	NA	NA	NA	NA	NA	NA	NA	NA	NA	NA	NA	NA	NA	NA	NA	NA	NA	NA	NA	NA	NA	NA	NA	NA	NA	NA	NA	random	0.7414	0.0177401	0.0537579	-0.0876234	0.123104	FALSE	FALSE	0.05	23.9782837413108,0.0128250691682693	1.47643	12	1_107050579_T_A,10_17833858_T_G,11_126375060_G_A,12_111535554_A_G,17_7176997_C_T,18_59594910_A_G,2_134259047_A_C,2_69168247_T_C,4_99094995_G_A,7_7216809_C_T,8_22189235_T_G,8_9233392_A_G	0.0304037	0.000176013	TRUE	9.17e-162	-0.00600172	0.00854047	0.498251	27.5877	27.5802	26.2894	27.582	0.00245899	11	11	10	11	11	0.00374253	0.00375236	0.00336984	0.00375	1	0.598306	12	0.0189544	0.0359776	Ivw(FixedEffects)	NA	NA	NA	NA	NA	NA	NA	NA	NA	THBS4:P35443:Cardiometabolic	OID20368	Cardiometabolic	Olink Explore
PCNA	P12004	8729	TRANS	BIP_PGC3_noukb	deCODE_Specific	+,NA	NA	0.741428	0.741428	deCODE	deCODE	1.22629	5049.87	fixed	0.741428	0.037382	0.113292	-0.184665	0.259429	FALSE	FALSE	0.05	8.30661962067036,0.0157123255094233	2.03797	3	15_63611936_G_A,3_159631468_A_G,3_56815721_T_C	0.0035314	2.63e-05	TRUE	2.03e-22	-0.015131	0.0615198	0.846469	9.19202	9.18556	8.66769	9.18503	0.000855711	2	2	1	2	2	0.010092	0.0101247	0.00323902	0.0101274	0.999572	NA	NA	NA	NA	NA	NA	NA	NA	NA	NA	NA	NA	NA	NA	NA	NA	NA	NA	NA	NA	NA	NA	NA	NA	NA	NA	NA	NA	NA	NA	NA	NA	NA	NA	NA	NA	NA	NA	NA	NA	PCNA	0.770961	3	0.0318074	0.109259	Ivw(FixedEffects)	PCNA_19364_163	SeqId.19364-163	SomaScan v4	NA	NA	NA	NA
NAPG	Q99747	7642	TRANS	Depression_iPSYCH_2023	deCODE_Specific	+,NA	NA	0.741474	0.741474	deCODE	deCODE	1.40322	5050.18	fixed	0.741474	0.0173189	0.0524969	-0.0855731	0.120211	FALSE	FALSE	0.05	4.74008392855536,0.0934768035092119	1.53949	3	1_196695521_C_T,11_198986_T_C,3_56815721_T_C	0.00305307	7.75e-06	TRUE	6.2e-22	-0.0590339	0.0266919	0.270332	5.03269	5.02508	0.141155	5.02471	0.000100745	2	2	1	2	2	0.080754	0.081062	0.707135	0.081077	0.99995	NA	NA	NA	NA	NA	NA	NA	NA	NA	NA	NA	NA	NA	NA	NA	NA	NA	NA	NA	NA	NA	NA	NA	NA	NA	NA	NA	NA	NA	NA	NA	NA	NA	NA	NA	NA	NA	NA	NA	NA	NAPG	0.682754	3	0.0209862	0.0513477	Ivw(FixedEffects)	NAPG_17773_26	SeqId.17773-26	SomaScan v4	NA	NA	NA	NA
ZHX2	Q9Y6X8	18513	TRANS	PGC3_SCZ_NoUKB	UKBB-PPP_Specific	NA,+	NA	0.741617	0.741617	UKBB_PPP	UKBB_PPP	1.23019	5051.15	NA	NA	NA	NA	NA	NA	NA	NA	NA	NA	NA	NA	NA	NA	NA	NA	NA	NA	NA	NA	NA	NA	NA	NA	NA	NA	NA	NA	NA	NA	NA	NA	NA	NA	NA	fixed	0.741617	0.0367498	0.11146	-0.181707	0.255207	FALSE	FALSE	0.05	0.0181883198800462,0.990947066863449	0.0953633	3	10_113588287_G_A,12_111472415_A_G,22_23907271_A_C	0.00310059	9.07e-07	TRUE	1.02e-19	-0.00239773	0.018103	0.916168	0.0182224	0.0182054	0.000679523	0.0182054	3.3e-06	2	2	1	2	2	0.99093	0.990939	0.979203	0.990939	0.999998	0.7414	3	0.0367613	0.111398	Ivw(FixedEffects)	NA	NA	NA	NA	NA	NA	NA	NA	NA	ZHX2:Q9Y6X8:Neurology_II	OID31140	Neurology_II	Olink Explore
C4BPA	P04003	1325	TRANS	PGC3_SCZ_NoUKB	deCODE_Specific	+,NA	NA	0.74175	0.74175	deCODE	deCODE	1.23011	5052.06	fixed	0.74175	0.0256057	0.0777021	-0.126688	0.177899	FALSE	FALSE	0.05	0.615815007068756,0.734983298222432	0.554894	3	10_93079967_G_T,2_27508073_T_C,9_114328722_C_T	0.00470203	4.56e-06	TRUE	9.33e-30	-0.000328582	0.0172462	0.987872	0.618406	0.617964	0.618043	0.617962	5.25e-05	2	2	1	2	2	0.734032	0.734194	0.431776	0.734195	0.999974	NA	NA	NA	NA	NA	NA	NA	NA	NA	NA	NA	NA	NA	NA	NA	NA	NA	NA	NA	NA	NA	NA	NA	NA	NA	NA	NA	NA	NA	NA	NA	NA	NA	NA	NA	NA	NA	NA	NA	NA	C4BPA	0.739823	3	0.0257511	0.0775432	Ivw(FixedEffects)	C4BPA_9449_150	SeqId.9449-150	SomaScan v4	NA	NA	NA	NA
FZD8	Q9H461	4046	TRANS	Cognition_Meta	UKBB-PPP_Specific	NA,-	NA	0.741787	0.741787	UKBB_PPP	UKBB_PPP	1.29083	5052.31	NA	NA	NA	NA	NA	NA	NA	NA	NA	NA	NA	NA	NA	NA	NA	NA	NA	NA	NA	NA	NA	NA	NA	NA	NA	NA	NA	NA	NA	NA	NA	NA	NA	NA	NA	fixed	0.741787	-0.0247021	0.0749713	-0.171643	0.122239	FALSE	FALSE	0.05	NA	1	1	6_159400548_C_T	0.00106453	6.08e-07	TRUE	1.1e-07	NA	NA	NA	NA	NA	NA	NA	NA	NA	NA	NA	NA	NA	NA	NA	NA	NA	NA	0.7414	1	-0.0247021	0.0748549	Wald ratio	NA	NA	NA	NA	NA	NA	NA	NA	NA	FZD8:Q9H461:Neurology_II	OID30818	Neurology_II	Olink Explore
WWP1	Q9H0M0	17004	TRANS	Depression_iPSYCH_2023	deCODE_Specific	-,NA	NA	0.742029	0.742029	deCODE	deCODE	1.40388	5053.96	random	0.742029	-0.0156225	0.0474605	-0.108643	0.0773983	FALSE	FALSE	0.05	8.63661252224194,0.0708527584154523	1.46941	5	10_63303060_C_T,11_198986_T_C,12_54318524_G_A,3_56815721_T_C,7_106698018_G_A	0.00808071	1.37e-05	TRUE	1.66e-56	-0.0225475	0.00814108	0.0695919	8.96091	8.95345	1.29024	8.95322	0.000179652	4	4	3	4	4	0.0620841	0.0622735	0.731451	0.0622794	1	NA	NA	NA	NA	NA	NA	NA	NA	NA	NA	NA	NA	NA	NA	NA	NA	NA	NA	NA	NA	NA	NA	NA	NA	NA	NA	NA	NA	NA	NA	NA	NA	NA	NA	NA	NA	NA	NA	NA	NA	WWP1	0.622199	5	-0.0156675	0.0317968	Ivw(FixedEffects)	WWP1_11307_33	SeqId.11307-33	SomaScan v4	NA	NA	NA	NA
YTHDF3	Q7Z739	26465	TRANS	Depression_iPSYCH_2023	UKBB-PPP_Specific	NA,-	NA	0.742065	0.742065	UKBB_PPP	UKBB_PPP	1.40356	5054.2	NA	NA	NA	NA	NA	NA	NA	NA	NA	NA	NA	NA	NA	NA	NA	NA	NA	NA	NA	NA	NA	NA	NA	NA	NA	NA	NA	NA	NA	NA	NA	NA	NA	NA	NA	random	0.742065	-0.0144736	0.0439767	-0.100666	0.0717192	FALSE	FALSE	0.05	9.06591611162478,0.106463694314394	1.34654	6	10_63431885_G_T,11_180258_T_C,12_54298277_A_G,19_55023958_G_A,3_56815721_T_C,5_132485305_G_A	0.00949066	1.45e-05	TRUE	1.87e-62	-0.0191277	0.00682921	0.0487686	9.46024	9.45395	1.6154	9.45376	0.00019623	5	5	4	5	5	0.0920558	0.0922711	0.806021	0.0922774	1	0.640837	6	-0.0150158	0.0321863	Ivw(FixedEffects)	NA	NA	NA	NA	NA	NA	NA	NA	NA	YTHDF3:Q7Z739:Inflammation	OID20478	Inflammation	Olink Explore
PAPSS1	O43252	8603	TRANS	BIP_PGC3_noukb	deCODE_Specific	+,NA	NA	0.742183	0.742183	deCODE	deCODE	1.22724	5055.01	random	0.742183	0.023312	0.070865	-0.115581	0.162205	FALSE	FALSE	0.05	8.25109803085716,0.0828013120932283	1.43624	5	10_70203852_G_A,10_87660153_A_G,10_87709196_G_A,3_56815721_T_C,5_88884379_T_C	0.0163457	2.55e-05	TRUE	3.13e-107	-0.0221883	0.0123645	0.170615	8.65972	8.65679	4.17653	8.65675	0.00146325	4	4	3	4	4	0.070191	0.0702746	0.243022	0.0702758	1	NA	NA	NA	NA	NA	NA	NA	NA	NA	NA	NA	NA	NA	NA	NA	NA	NA	NA	NA	NA	NA	NA	NA	NA	NA	NA	NA	NA	NA	NA	NA	NA	NA	NA	NA	NA	NA	NA	NA	NA	PAPSS1	0.658336	5	0.0216598	0.0489806	Ivw(FixedEffects)	PAPSS1_14007_22	SeqId.14007-22	SomaScan v4	NA	NA	NA	NA
FKBPL	Q9UIM3	13949	TRANS	Depression_iPSYCH_2023	UKBB-PPP_Specific	NA,+	NA	0.742221	0.742221	UKBB_PPP	UKBB_PPP	1.40346	5055.27	NA	NA	NA	NA	NA	NA	NA	NA	NA	NA	NA	NA	NA	NA	NA	NA	NA	NA	NA	NA	NA	NA	NA	NA	NA	NA	NA	NA	NA	NA	NA	NA	NA	NA	NA	random	0.742221	0.0182092	0.0553617	-0.0902977	0.126716	FALSE	FALSE	0.05	9.79535112489709,0.0812459517741559	1.39967	6	10_63188924_T_C,12_54318524_G_A,3_18209017_C_A,3_56815721_T_C,5_132485305_G_A,8_105569300_A_T	0.00660413	1.61e-05	TRUE	7.11e-44	-0.040668	0.0371328	0.334946	10.4672	10.4539	8.05248	10.4533	0.000216635	5	5	4	5	5	0.06303	0.0633498	0.0896745	0.0633645	1	0.590256	6	0.020828	0.0386804	Ivw(FixedEffects)	NA	NA	NA	NA	NA	NA	NA	NA	NA	FKBPL:Q9UIM3:Oncology_II	OID31499	Oncology_II	Olink Explore
RBP1	P09455	9919	TRANS	Depression_iPSYCH_2023	deCODE_Specific	+,NA	NA	0.742241	0.742241	deCODE	deCODE	1.40311	5055.4	fixed	0.742241	0.00992705	0.0301837	-0.049232	0.0690861	FALSE	FALSE	0.05	3.35980103553464,0.066806139510475	1.83298	2	1_196695521_C_T,3_165743688_A_G	0.00884636	5.39e-06	TRUE	8.85e-64	NA	NA	NA	3.45031	3.44887	NA	3.44886	6.38e-05	1	1	NA	1	1	0.06324	0.063295	NA	0.0632956	0.993627	NA	NA	NA	NA	NA	NA	NA	NA	NA	NA	NA	NA	NA	NA	NA	NA	NA	NA	NA	NA	NA	NA	NA	NA	NA	NA	NA	NA	NA	NA	NA	NA	NA	NA	NA	NA	NA	NA	NA	NA	RBP1	0.719764	2	0.010768	0.0300133	Ivw(FixedEffects)	RBP1_19279_42	SeqId.19279-42	SomaScan v4	NA	NA	NA	NA
DCBLD2	Q96PD2	24627	TRANS	PGC3_SCZ_NoUKB	UKBB-PPP_Specific	NA,+	NA	0.742356	0.742356	UKBB_PPP	UKBB_PPP	1.23082	5056.19	NA	NA	NA	NA	NA	NA	NA	NA	NA	NA	NA	NA	NA	NA	NA	NA	NA	NA	NA	NA	NA	NA	NA	NA	NA	NA	NA	NA	NA	NA	NA	NA	NA	NA	NA	random	0.742356	0.0145747	0.0443357	-0.0723217	0.101471	FALSE	FALSE	0.05	66.0754700614243,1.44767231798006e-05	1.62574	26	1_109278889_T_G,10_17833858_T_G,10_63174788_C_T,10_79384941_C_T,11_61839211_G_A,12_120977587_T_C,12_89491052_T_A,14_94378610_C_T,14_94380925_T_A,14_94595091_C_T,17_1715069_T_C,17_69085137_A_G,17_9685398_A_C,18_57650664_G_A,19_19268740_C_T,19_35065825_C_T,19_49510834_C_T,21_44848868_T_C,3_100162082_G_A,3_171014810_G_A,3_58373240_G_T,4_3468877_A_G,5_75056794_A_C,8_125494452_G_A,8_58533895_C_T,9_89604981_C_A	0.0610929	0.000498886	TRUE	0	-9.02e-05	0.00696975	0.989783	75.6867	75.6708	75.6862	75.6732	0.0168003	25	25	24	25	25	5.33e-07	5.36e-07	2.92e-07	5.35e-07	1	0.529778	26	0.0168316	0.0267872	Ivw(FixedEffects)	NA	NA	NA	NA	NA	NA	NA	NA	NA	DCBLD2:Q96PD2:Oncology	OID21474	Oncology	Olink Explore
XXYLT1	Q8NBI6	26639	TRANS	BIP_PGC3_noukb	deCODE_Specific	+,NA	NA	0.742414	0.742414	deCODE	deCODE	1.22733	5056.58	fixed	0.742414	0.0446352	0.13581	-0.221548	0.310818	FALSE	FALSE	0.05	0.288770934195352,0.591009223092767	0.537374	2	1_179504138_T_C,12_12338047_T_C	0.00213637	1.14e-06	TRUE	5.7e-16	NA	NA	NA	0.29014	0.289708	NA	0.289706	0.000222357	1	1	NA	1	1	0.590131	0.590408	NA	0.590409	0.988103	NA	NA	NA	NA	NA	NA	NA	NA	NA	NA	NA	NA	NA	NA	NA	NA	NA	NA	NA	NA	NA	NA	NA	NA	NA	NA	NA	NA	NA	NA	NA	NA	NA	NA	NA	NA	NA	NA	NA	NA	XXYLT1	0.740211	2	0.0449288	0.135501	Ivw(FixedEffects)	XXYLT1_6375_75	SeqId.6375-75	SomaScan v4	NA	NA	NA	NA
HEG1	Q9ULI3	29227	TRANS	Depression_iPSYCH_2023	UKBB-PPP_Specific	NA,-	NA	0.742625	0.742625	UKBB_PPP	UKBB_PPP	1.40345	5058.02	NA	NA	NA	NA	NA	NA	NA	NA	NA	NA	NA	NA	NA	NA	NA	NA	NA	NA	NA	NA	NA	NA	NA	NA	NA	NA	NA	NA	NA	NA	NA	NA	NA	NA	NA	random	0.742625	-0.00985294	0.0300047	-0.0686611	0.0489552	FALSE	FALSE	0.05	39.0397319193794,0.000632152034562655	1.61327	16	11_116781775_A_G,11_126437901_G_A,11_61826344_C_T,12_124374589_G_A,13_113844399_C_T,15_56708981_C_T,17_7176997_C_T,19_17141231_G_A,19_44921921_G_A,2_8540255_C_T,20_3725467_G_A,3_12226527_T_C,4_102464179_A_G,5_97014566_G_A,9_133169469_G_A,9_133408938_G_T	0.0343589	8.05e-05	TRUE	1.86e-220	0.00257138	0.00674341	0.708692	51.6719	51.6672	51.1407	51.6679	0.00271612	15	15	14	15	15	6.4e-06	6.41e-06	3.93e-06	6.41e-06	1	0.757599	16	-0.00563131	0.0182458	Ivw(FixedEffects)	NA	NA	NA	NA	NA	NA	NA	NA	NA	HEG1:Q9ULI3:Inflammation_II	OID30579	Inflammation_II	Olink Explore
PAXIP1	Q6ZW49	8624	TRANS	PGC3_SCZ_NoUKB	deCODE_Specific	+,NA	NA	0.742626	0.742626	deCODE	deCODE	1.23096	5058.03	random	0.742626	0.0382125	0.116367	-0.189864	0.266289	FALSE	FALSE	0.05	27.7568236506619,1.39713670440178e-05	2.63424	5	1_196695521_C_T,1_196813906_A_C,14_100710432_G_A,3_136317384_A_G,3_165743688_A_G	0.0165464	0.000258616	TRUE	8.07e-83	-0.0411791	0.0212816	0.148443	41.4095	41.4063	18.4204	41.4061	0.00420364	4	4	3	4	4	2.21e-08	2.21e-08	0.000360199	2.21e-08	0.999998	NA	NA	NA	NA	NA	NA	NA	NA	NA	NA	NA	NA	NA	NA	NA	NA	NA	NA	NA	NA	NA	NA	NA	NA	NA	NA	NA	NA	NA	NA	NA	NA	NA	NA	NA	NA	NA	NA	NA	NA	PAXIP1	0.826659	5	0.00944976	0.0431518	Ivw(FixedEffects)	PAXIP1_12894_3	SeqId.12894-3	SomaScan v4	NA	NA	NA	NA
NECAP2	Q9NVZ3	25528	TRANS	Depression_iPSYCH_2023	UKBB-PPP_Specific	NA,+	NA	0.74284	0.74284	UKBB_PPP	UKBB_PPP	1.40346	5059.49	NA	NA	NA	NA	NA	NA	NA	NA	NA	NA	NA	NA	NA	NA	NA	NA	NA	NA	NA	NA	NA	NA	NA	NA	NA	NA	NA	NA	NA	NA	NA	NA	NA	NA	NA	fixed	0.74284	0.0163833	0.0499349	-0.0814872	0.114254	FALSE	FALSE	0.05	3.96392931736071,0.137798244676502	1.40782	3	1_247876149_C_T,10_63373396_A_C,3_56815721_T_C	0.00383094	6.64e-06	TRUE	7.54e-26	0.0218688	0.0344707	0.640092	4.3011	4.29552	3.06678	4.29534	8.94e-05	2	2	1	2	2	0.11642	0.116745	0.0799078	0.116756	0.999955	0.673976	3	0.020699	0.0492016	Ivw(FixedEffects)	NA	NA	NA	NA	NA	NA	NA	NA	NA	NECAP2:Q9NVZ3:Cardiometabolic_II	OID30089	Cardiometabolic_II	Olink Explore
B4GALT7	Q9UBV7	930	TRANS	Cognition_Meta	deCODE_Specific	-,NA	NA	0.743041	0.743041	deCODE	deCODE	1.29268	5060.85	random	0.743041	-0.00535815	0.0163444	-0.0373925	0.0266762	FALSE	FALSE	0.05	13.7815911964645,0.0876388022097379	1.31252	9	11_117131687_A_G,14_106002152_G_A,5_176393953_C_T,5_176505010_A_G,5_179207332_G_A,5_179974542_G_A,5_180357427_A_G,7_134308252_T_C,8_105569300_A_T	0.0216456	8.79e-05	TRUE	1.13e-123	-0.00609759	0.00388182	0.160221	14.3814	14.3738	10.6333	14.3736	0.00276708	8	8	7	8	8	0.0723491	0.0725285	0.155433	0.0725329	1	NA	NA	NA	NA	NA	NA	NA	NA	NA	NA	NA	NA	NA	NA	NA	NA	NA	NA	NA	NA	NA	NA	NA	NA	NA	NA	NA	NA	NA	NA	NA	NA	NA	NA	NA	NA	NA	NA	NA	NA	B4GALT7	0.626919	9	-0.0059834	0.0123098	Ivw(FixedEffects)	B4GALT7_7806_33	SeqId.7806-33	SomaScan v4	NA	NA	NA	NA
SNX1	Q13596	11172	TRANS	Cognition_Meta	deCODE_Specific	-,NA	NA	0.743089	0.743089	deCODE	deCODE	1.29244	5061.18	fixed	0.743089	-0.0217681	0.0664136	-0.151936	0.1084	FALSE	FALSE	0.05	32.4604426661752,1.21643538282498e-08	5.69741	2	1_196695521_C_T,3_49653063_C_T	0.00192396	0.00044469	TRUE	7.2e-05	NA	NA	NA	75.9454	58.9939	NA	42.7332	0.000801352	1	1	NA	1	1	2.92e-18	1.58e-14	NA	6.27e-11	0.977416	NA	NA	NA	NA	NA	NA	NA	NA	NA	NA	NA	NA	NA	NA	NA	NA	NA	NA	NA	NA	NA	NA	NA	NA	NA	NA	NA	NA	NA	NA	NA	NA	NA	NA	NA	NA	NA	NA	NA	NA	SNX1	9.83517e-06	2	-0.212063	0.0479698	Ivw(FixedEffects)	SNX1_8807_13	SeqId.8807-13	SomaScan v4	NA	NA	NA	NA
GPC5	P78333	4453	TRANS	Depression_iPSYCH_2023	UKBB-PPP_Specific	NA,-	NA	0.743254	0.743254	UKBB_PPP	UKBB_PPP	1.40385	5062.3	NA	NA	NA	NA	NA	NA	NA	NA	NA	NA	NA	NA	NA	NA	NA	NA	NA	NA	NA	NA	NA	NA	NA	NA	NA	NA	NA	NA	NA	NA	NA	NA	NA	NA	NA	random	0.743254	-0.00722544	0.0220592	-0.0504607	0.0360098	FALSE	FALSE	0.05	40.7761679639,0.0562955569266717	1.20677	29	1_156902203_C_T,1_199041592_C_T,1_26661155_A_G,10_63188924_T_C,12_120982460_A_G,13_92439669_G_A,13_92484274_A_G,13_92527207_A_G,13_92533549_A_G,13_92894544_T_C,14_24404820_T_C,15_63494735_C_A,16_81840430_A_G,17_49259569_C_T,19_55027612_T_C,2_27508073_T_C,20_44413724_C_T,22_43947746_A_C,3_114893972_T_G,3_56815721_T_C,4_101851033_G_A,4_153530526_A_C,5_132395634_A_G,6_70640051_A_G,7_28199847_A_G,7_6350933_G_A,7_73568544_C_T,8_105569300_A_T,8_125494452_G_A	0.0423012	6.96e-05	TRUE	1.71e-279	0.000415789	0.00288596	0.886513	44.9656	44.9599	44.9311	44.9603	0.0018331	28	28	27	28	28	0.0222397	0.0222697	0.0165347	0.0222675	1	0.656243	29	-0.00802749	0.018035	Ivw(FixedEffects)	NA	NA	NA	NA	NA	NA	NA	NA	NA	GPC5:P78333:Neurology	OID20944	Neurology	Olink Explore
SFXN5	Q8TD22	16073	TRANS	Depression_iPSYCH_2023	deCODE_Specific	+,NA	NA	0.74333	0.74333	deCODE	deCODE	1.40361	5062.82	fixed	0.74333	0.00874131	0.0266954	-0.0435807	0.0610633	FALSE	FALSE	0.05	5.32176227659857,0.0698866148335998	1.63122	3	1_196695521_C_T,17_4953081_A_G,3_165744047_A_G	0.0157839	9.08e-06	TRUE	4.82e-113	0.0128188	0.0131252	0.507518	5.89943	5.89685	3.01938	5.89681	0.00012348	2	2	1	2	2	0.0523545	0.0524223	0.082275	0.0524233	0.999938	NA	NA	NA	NA	NA	NA	NA	NA	NA	NA	NA	NA	NA	NA	NA	NA	NA	NA	NA	NA	NA	NA	NA	NA	NA	NA	NA	NA	NA	NA	NA	NA	NA	NA	NA	NA	NA	NA	NA	NA	SFXN5	0.678436	3	0.0109903	0.0265082	Ivw(FixedEffects)	SFXN5_13729_26	SeqId.13729-26	SomaScan v4	NA	NA	NA	NA
GKN2	Q86XP6	24588	TRANS	BIP_PGC3_noukb	deCODE_Specific	-,NA	NA	0.743422	0.743422	deCODE	deCODE	1.22869	5063.45	random	0.743422	-0.0107209	0.0327531	-0.0749159	0.0534741	FALSE	FALSE	0.05	13.5761665351183,0.0935035584470036	1.3027	9	1_155199058_C_T,11_1192579_T_C,11_1612561_T_C,19_48703160_A_G,2_70084688_T_G,2_71367751_T_A,2_73876222_G_A,21_39655036_C_T,9_133227766_C_T	0.0331332	4.27e-05	TRUE	3.59e-220	-0.0152359	0.0114634	0.2255	14.143	14.1402	11.2931	14.1402	0.0137025	8	8	7	8	8	0.0781137	0.078184	0.126335	0.0781839	1	NA	NA	NA	NA	NA	NA	NA	NA	NA	NA	NA	NA	NA	NA	NA	NA	NA	NA	NA	NA	NA	NA	NA	NA	NA	NA	NA	NA	NA	NA	NA	NA	NA	NA	NA	NA	NA	NA	NA	NA	GKN2	0.674419	9	-0.0105032	0.0250022	Ivw(FixedEffects)	GKN2_6416_8	SeqId.6416-8	SomaScan v4	NA	NA	NA	NA
ZP3	P21754	13189	TRANS	Cognition_Meta	UKBB-PPP_Specific	NA,+	NA	0.743621	0.743621	UKBB_PPP	UKBB_PPP	1.29303	5064.8	NA	NA	NA	NA	NA	NA	NA	NA	NA	NA	NA	NA	NA	NA	NA	NA	NA	NA	NA	NA	NA	NA	NA	NA	NA	NA	NA	NA	NA	NA	NA	NA	NA	NA	NA	random	0.743621	0.00644639	0.01971	-0.0321846	0.0450774	FALSE	FALSE	0.05	76.8651468990639,3.50724149724085e-07	1.75346	26	1_172711891_T_C,10_28613689_T_G,16_30655046_C_T,17_7442983_T_C,17_7531723_G_A,18_44709636_G_T,19_1646713_C_T,19_923744_G_A,2_100149791_A_C,3_71450250_C_T,4_986676_A_G,5_132475490_G_A,6_407656_G_A,6_90189842_G_A,7_151247216_G_A,7_74960018_G_A,7_77399714_G_A,7_77412741_G_A,7_77414223_T_C,7_77415019_A_G,7_77417259_C_T,7_77420845_C_A,7_77447156_C_T,7_77476459_G_A,7_77692751_T_C,9_133274295_A_T	0.0672195	0.000497683	TRUE	0	-0.00135374	0.00226586	0.555801	96.6176	96.6126	95.2017	96.6146	0.00387553	25	25	24	25	25	2.31e-10	2.32e-10	1.95e-10	2.32e-10	1	0.684934	26	0.0045041	0.011101	Ivw(FixedEffects)	NA	NA	NA	NA	NA	NA	NA	NA	NA	ZP3:P21754:Cardiometabolic_II	OID30265	Cardiometabolic_II	Olink Explore
MGAT4C	Q9UBM8	30871	TRANS	Depression_iPSYCH_2023	deCODE_Specific	+,NA	NA	0.743623	0.743623	deCODE	deCODE	1.40377	5064.82	fixed	0.743623	0.0175932	0.0537922	-0.0878375	0.123024	FALSE	FALSE	0.05	0.911290597834479,0.339772216901872	0.954615	2	1_196677046_T_G,14_94380925_T_A	0.00261751	1.5e-06	TRUE	5.18e-20	NA	NA	NA	0.920483	0.919427	NA	0.919417	2.49e-05	1	1	NA	1	1	0.337348	0.337626	NA	0.337628	0.996021	NA	NA	NA	NA	NA	NA	NA	NA	NA	NA	NA	NA	NA	NA	NA	NA	NA	NA	NA	NA	NA	NA	NA	NA	NA	NA	NA	NA	NA	NA	NA	NA	NA	NA	NA	NA	NA	NA	NA	NA	MGAT4C	0.740649	2	0.0177055	0.0534919	Ivw(FixedEffects)	MGAT4C_7208_60	SeqId.7208-60	SomaScan v4	NA	NA	NA	NA
SET	Q01105	10760	TRANS	Cognition_Meta	deCODE_Specific	-,NA	NA	0.743657	0.743657	deCODE	deCODE	1.29276	5065.04	fixed	0.743657	-0.00743667	0.0227411	-0.0520083	0.037135	FALSE	FALSE	0.05	0.122481754272734,0.94059664426012	0.247469	3	17_7166093_G_A,7_46127333_A_C,7_46713893_C_A	0.0103832	1.09e-06	TRUE	2.3e-68	-0.00108825	0.00374588	0.820004	0.123133	0.123089	0.0387308	0.123089	1.97e-06	2	2	1	2	2	0.940291	0.940311	0.843983	0.940311	0.999999	NA	NA	NA	NA	NA	NA	NA	NA	NA	NA	NA	NA	NA	NA	NA	NA	NA	NA	NA	NA	NA	NA	NA	NA	NA	NA	NA	NA	NA	NA	NA	NA	NA	NA	NA	NA	NA	NA	NA	NA	SET	0.743071	3	-0.00745128	0.0227319	Ivw(FixedEffects)	SET_5364_7	SeqId.5364-7	SomaScan v4	NA	NA	NA	NA
FOXM1	Q08050	3818	TRANS	PGC3_SCZ_NoUKB	deCODE_Specific	-,NA	NA	0.743689	0.743689	deCODE	deCODE	1.23242	5065.26	random	0.743689	-0.0253626	0.0775679	-0.177393	0.126668	FALSE	FALSE	0.05	9.71054688210848,0.0455962071274465	1.55809	5	12_54318524_G_A,13_40645935_G_A,3_56815721_T_C,7_106698018_G_A,9_96430637_A_C	0.0106561	6.78e-05	TRUE	6.96e-59	0.0161247	0.0239673	0.549274	10.6315	10.6266	9.23777	10.6265	0.00075973	4	4	3	4	4	0.0310325	0.0310972	0.0262911	0.031099	1	NA	NA	NA	NA	NA	NA	NA	NA	NA	NA	NA	NA	NA	NA	NA	NA	NA	NA	NA	NA	NA	NA	NA	NA	NA	NA	NA	NA	NA	NA	NA	NA	NA	NA	NA	NA	NA	NA	NA	NA	FOXM1	0.674659	5	-0.0206214	0.0491262	Ivw(FixedEffects)	FOXM1_10056_5	SeqId.10056-5	SomaScan v4	NA	NA	NA	NA
PARP16	Q8N5Y8	26040	TRANS	Depression_iPSYCH_2023	deCODE_Specific	+,NA	NA	0.743747	0.743747	deCODE	deCODE	1.40362	5065.66	random	0.743747	0.0181149	0.055415	-0.0904964	0.126726	FALSE	FALSE	0.05	22.1499637618112,0.000490318649205703	2.10475	6	1_196695521_C_T,11_116791863_C_T,17_28367840_G_A,2_27588855_A_G,3_165744047_A_G,3_186733074_T_C	0.0115195	4.14e-05	TRUE	5.8e-77	0.015033	0.0205178	0.504374	27.0973	27.0523	23.891	27.0489	0.00101632	5	5	4	5	5	5.46e-05	5.57e-05	8.4e-05	5.58e-05	1	NA	NA	NA	NA	NA	NA	NA	NA	NA	NA	NA	NA	NA	NA	NA	NA	NA	NA	NA	NA	NA	NA	NA	NA	NA	NA	NA	NA	NA	NA	NA	NA	NA	NA	NA	NA	NA	NA	NA	NA	PARP16	0.42812	6	0.0202294	0.0255289	Ivw(FixedEffects)	PARP16_7881_244	SeqId.7881-244	SomaScan v4	NA	NA	NA	NA
PNPT1	Q8TCS8	23166	TRANS	Cognition_Meta	UKBB-PPP_Specific	NA,-	NA	0.743799	0.743799	UKBB_PPP	UKBB_PPP	1.29268	5066.02	NA	NA	NA	NA	NA	NA	NA	NA	NA	NA	NA	NA	NA	NA	NA	NA	NA	NA	NA	NA	NA	NA	NA	NA	NA	NA	NA	NA	NA	NA	NA	NA	NA	NA	NA	fixed	0.743799	-0.0140812	0.0430847	-0.0985257	0.0703633	FALSE	FALSE	0.05	2.39247745161214,0.121920274772083	1.54676	2	14_105883046_T_C,22_22335340_T_C	0.00311954	1.8e-05	TRUE	9.29e-18	NA	NA	NA	2.49893	2.49563	NA	2.49555	4.98e-05	1	1	NA	1	1	0.113923	0.114163	NA	0.114169	0.994367	0.709508	2	-0.0158589	0.0425724	Ivw(FixedEffects)	NA	NA	NA	NA	NA	NA	NA	NA	NA	PNPT1:Q8TCS8:Inflammation	OID20445	Inflammation	Olink Explore
ANTXR2	P58335	21732	TRANS	BIP_PGC3_noukb	deCODE_Specific	+,NA	NA	0.743889	0.743889	deCODE	deCODE	1.22917	5066.63	random	0.743889	0.0207911	0.063638	-0.103937	0.145519	FALSE	FALSE	0.05	28.4984570119631,0.00467402815402784	1.54106	13	15_58407738_C_T,15_58431740_G_A,16_56959249_G_A,17_68827664_G_A,18_49638227_G_T,19_44928401_A_G,2_27508073_T_C,20_45923216_T_C,3_165767231_T_C,4_78770135_A_G,7_73588973_A_C,8_19963422_A_C,9_130284251_C_T	0.0224317	9.11e-05	TRUE	1.17e-141	-0.0531956	0.0141111	0.00310165	31.925	31.9198	13.9294	31.9196	0.00518387	12	12	11	12	12	0.00142113	0.00142377	0.236926	0.00142386	1	NA	NA	NA	NA	NA	NA	NA	NA	NA	NA	NA	NA	NA	NA	NA	NA	NA	NA	NA	NA	NA	NA	NA	NA	NA	NA	NA	NA	NA	NA	NA	NA	NA	NA	NA	NA	NA	NA	NA	NA	ANTXR2	0.719265	13	0.0145735	0.040545	Ivw(FixedEffects)	ANTXR2_15559_5	SeqId.15559-5	SomaScan v4	NA	NA	NA	NA
LCN15	Q6UWW0	33777	TRANS	PGC3_SCZ_NoUKB	UKBB-PPP_Specific	NA,-	NA	0.743893	0.743893	UKBB_PPP	UKBB_PPP	1.23246	5066.66	NA	NA	NA	NA	NA	NA	NA	NA	NA	NA	NA	NA	NA	NA	NA	NA	NA	NA	NA	NA	NA	NA	NA	NA	NA	NA	NA	NA	NA	NA	NA	NA	NA	NA	NA	random	0.743893	-0.0263371	0.080615	-0.18434	0.131665	FALSE	FALSE	0.05	8.65394522479794,0.193995544412463	1.20097	7	14_92904171_C_T,14_99316600_G_A,19_12514637_G_A,20_33052858_C_T,20_36896959_A_G,7_157140487_T_G,9_4204639_C_T	0.00903682	6.99e-05	TRUE	1.77e-47	-0.0136306	0.0220075	0.562807	9.42149	9.41742	8.75017	9.41736	0.00319188	6	6	5	6	6	0.151224	0.151428	0.119454	0.151431	1	0.705754	7	-0.0249995	0.0662124	Ivw(FixedEffects)	NA	NA	NA	NA	NA	NA	NA	NA	NA	LCN15:Q6UWW0:Neurology_II	OID31032	Neurology_II	Olink Explore
DUSP16	Q9BY84	17909	TRANS	Depression_iPSYCH_2023	deCODE_Specific	+,NA	NA	0.744007	0.744007	deCODE	deCODE	1.40372	5067.43	fixed	0.744007	0.00953398	0.0291959	-0.0476889	0.0667569	FALSE	FALSE	0.05	3.81584273135569,0.0507700593383508	1.95342	2	1_196677046_T_G,3_165761011_C_T	0.0093484	6.29e-06	TRUE	3.76e-67	NA	NA	NA	3.9965	3.99481	NA	3.99479	7.94e-05	1	1	NA	1	1	0.0455949	0.0456407	NA	0.0456412	0.992889	NA	NA	NA	NA	NA	NA	NA	NA	NA	NA	NA	NA	NA	NA	NA	NA	NA	NA	NA	NA	NA	NA	NA	NA	NA	NA	NA	NA	NA	NA	NA	NA	NA	NA	NA	NA	NA	NA	NA	NA	DUSP16	0.709537	2	0.0108094	0.0290202	Ivw(FixedEffects)	DUSP16_14631_22	SeqId.14631-22	SomaScan v4	NA	NA	NA	NA
FOXG1	P55316	3811	TRANS	Depression_iPSYCH_2023	deCODE_Specific	+,NA	NA	0.744053	0.744053	deCODE	deCODE	1.40342	5067.74	random	0.744053	0.0133468	0.0408795	-0.0667755	0.0934692	FALSE	FALSE	0.05	8.14089692630633,0.0431877949016151	1.64731	4	1_196695521_C_T,3_165761011_C_T,5_173987923_A_G,8_124043309_C_T	0.013524	1.43e-05	TRUE	2.36e-95	0.0102919	0.00633699	0.245844	8.94397	NA	3.85708	8.9359	0.000174555	3	NA	2	3	3	0.0300452	NA	0.14536	0.0301554	0.999999	NA	NA	NA	NA	NA	NA	NA	NA	NA	NA	NA	NA	NA	NA	NA	NA	NA	NA	NA	NA	NA	NA	NA	NA	NA	NA	NA	NA	NA	NA	NA	NA	NA	NA	NA	NA	NA	NA	NA	NA	FOXG1	0.513595	4	0.016068	0.024597	Ivw(FixedEffects)	FOXG1_9896_21	SeqId.9896-21	SomaScan v4	NA	NA	NA	NA
CYB5D2	Q8WUJ1	28471	TRANS	BIP_PGC3_noukb	deCODE_Specific	+,NA	NA	0.744066	0.744066	deCODE	deCODE	1.22916	5067.83	fixed	0.744066	0.0433308	0.132724	-0.216803	0.303465	FALSE	FALSE	0.05	4.7838256028069,0.0287282311139699	2.1872	2	1_196695521_C_T,3_186677647_C_T	0.00242943	1.49e-05	TRUE	3.63e-16	NA	NA	NA	5.09913	5.08962	NA	5.08902	0.00053205	1	1	NA	1	1	0.0239379	0.0240695	NA	0.0240777	0.981597	NA	NA	NA	NA	NA	NA	NA	NA	NA	NA	NA	NA	NA	NA	NA	NA	NA	NA	NA	NA	NA	NA	NA	NA	NA	NA	NA	NA	NA	NA	NA	NA	NA	NA	NA	NA	NA	NA	NA	NA	CYB5D2	0.688884	2	0.0515985	0.128877	Ivw(FixedEffects)	CYB5D2_10924_258	SeqId.10924-258	SomaScan v4	NA	NA	NA	NA
THOC1	Q96FV9	19070	TRANS	Depression_iPSYCH_2023	deCODE_Specific	-,NA	NA	0.744074	0.744074	deCODE	deCODE	1.40307	5067.89	fixed	0.744074	-0.009602	0.0294122	-0.0672488	0.0480449	FALSE	FALSE	0.05	3.16181111755207,0.205788660075142	1.25734	3	1_196695521_C_T,17_28367840_G_A,3_165787389_A_G	0.00928316	5.09e-06	TRUE	5.01e-67	0.00341883	0.0094578	0.779177	3.30527	3.30434	2.92328	3.30433	6.07e-05	2	2	1	2	2	0.191545	0.191634	0.0873101	0.191634	0.99997	NA	NA	NA	NA	NA	NA	NA	NA	NA	NA	NA	NA	NA	NA	NA	NA	NA	NA	NA	NA	NA	NA	NA	NA	NA	NA	NA	NA	NA	NA	NA	NA	NA	NA	NA	NA	NA	NA	NA	NA	THOC1	0.761589	3	-0.00887901	0.0292655	Ivw(FixedEffects)	THOC1_9875_107	SeqId.9875-107	SomaScan v4	NA	NA	NA	NA
DCTN1	Q14203	2711	TRANS	PGC3_SCZ_NoUKB	UKBB-PPP_Specific	NA,+	NA	0.744104	0.744104	UKBB_PPP	UKBB_PPP	1.23251	5068.09	NA	NA	NA	NA	NA	NA	NA	NA	NA	NA	NA	NA	NA	NA	NA	NA	NA	NA	NA	NA	NA	NA	NA	NA	NA	NA	NA	NA	NA	NA	NA	NA	NA	NA	NA	random	0.744104	0.0451932	0.138449	-0.226162	0.316549	FALSE	FALSE	0.05	47.0896983828874,1.47416974502624e-07	2.42615	9	1_247875992_G_A,10_102662255_A_G,10_63431885_G_T,2_97658891_G_A,3_56815721_T_C,5_16490943_A_G,7_106732457_G_A,7_95323380_C_A,9_4744743_T_C	0.0117423	0.000437154	TRUE	7.19e-49	-0.0290524	0.0251045	0.285127	62.4772	62.1516	52.4437	62.0952	0.00772986	8	8	7	8	8	1.52e-10	1.76e-10	4.77e-09	1.81e-10	1	0.141262	9	0.0789246	0.0536498	Ivw(FixedEffects)	NA	NA	NA	NA	NA	NA	NA	NA	NA	DCTN1:Q14203:Oncology	OID21399	Oncology	Olink Explore
PPA1	Q15181	9226	TRANS	Depression_iPSYCH_2023	deCODE_Specific	+,NA	NA	0.744129	0.744129	deCODE	deCODE	1.40279	5068.27	fixed	0.744129	0.0161105	0.0493598	-0.0806329	0.112854	FALSE	FALSE	0.05	NA	1	1	10_72681392_C_T	0.00201943	2.51e-07	TRUE	9.37e-16	NA	NA	NA	NA	NA	NA	NA	NA	NA	NA	NA	NA	NA	NA	NA	NA	NA	NA	NA	NA	NA	NA	NA	NA	NA	NA	NA	NA	NA	NA	NA	NA	NA	NA	NA	NA	NA	NA	NA	NA	NA	NA	NA	NA	NA	NA	NA	NA	NA	NA	NA	NA	NA	NA	NA	NA	NA	NA	PPA1	0.743945	1	0.0161105	0.049323	Wald ratio	PPA1_5021_13	SeqId.5021-13	SomaScan v4	NA	NA	NA	NA
H3C1	P68431	4766	TRANS	BIP_PGC3_noukb	deCODE_Specific	+,NA	NA	0.744188	0.744188	deCODE	deCODE	1.22907	5068.67	fixed	0.744188	0.0390748	0.119747	-0.195624	0.273774	FALSE	FALSE	0.05	0.181280600707579,0.670275014572431	0.425771	2	1_88544612_T_C,4_9930886_G_A	0.00213461	2.13e-06	TRUE	3.58e-15	NA	NA	NA	0.182118	0.181849	NA	0.181848	4.29e-05	1	1	NA	1	1	0.669559	0.669789	NA	0.66979	0.994774	NA	NA	NA	NA	NA	NA	NA	NA	NA	NA	NA	NA	NA	NA	NA	NA	NA	NA	NA	NA	NA	NA	NA	NA	NA	NA	NA	NA	NA	NA	NA	NA	NA	NA	NA	NA	NA	NA	NA	NA	HIST1H3A	0.742152	2	0.0393054	0.119467	Ivw(FixedEffects)	HIST1H3A_14146_92	SeqId.14146-92	SomaScan v4	NA	NA	NA	NA
CELA3B	P08861	15945	TRANS	Depression_iPSYCH_2023	deCODE_Specific	+,NA	NA	0.744259	0.744259	deCODE	deCODE	1.40264	5069.15	fixed	0.744259	0.0114744	0.0351738	-0.0574651	0.0804138	FALSE	FALSE	0.05	3.93035345170462,0.047421976339947	1.98251	2	1_196695521_C_T,3_165761011_C_T	0.00661723	6.52e-06	TRUE	1.85e-47	NA	NA	NA	4.13242	4.12981	NA	4.12977	8.18e-05	1	1	NA	1	1	0.042069	0.042134	NA	0.0421352	0.992785	NA	NA	NA	NA	NA	NA	NA	NA	NA	NA	NA	NA	NA	NA	NA	NA	NA	NA	NA	NA	NA	NA	NA	NA	NA	NA	NA	NA	NA	NA	NA	NA	NA	NA	NA	NA	NA	NA	NA	NA	CELA3B	0.7017	2	0.0133545	0.0348657	Ivw(FixedEffects)	CELA3B_6357_83	SeqId.6357-83	SomaScan v4	NA	NA	NA	NA
C8B	P07358	1353	TRANS	PGC3_SCZ_NoUKB	UKBB-PPP_Specific	NA,-	NA	0.744324	0.744324	UKBB_PPP	UKBB_PPP	1.23258	5069.59	NA	NA	NA	NA	NA	NA	NA	NA	NA	NA	NA	NA	NA	NA	NA	NA	NA	NA	NA	NA	NA	NA	NA	NA	NA	NA	NA	NA	NA	NA	NA	NA	NA	NA	NA	random	0.744324	-0.0237742	0.0728976	-0.166651	0.119102	FALSE	FALSE	0.05	8.5934956559827,0.0352135157227228	1.69248	4	1_196665337_T_A,19_795457_A_G,2_27508073_T_C,9_136946019_G_T	0.0242079	6.91e-05	TRUE	1.42e-136	-0.0124438	0.0163893	0.526982	10.5205	NA	8.16654	10.5108	0.000842948	3	NA	2	3	3	0.0146227	NA	0.0168522	0.014688	0.999993	0.467156	4	-0.0310719	0.0427332	Ivw(FixedEffects)	NA	NA	NA	NA	NA	NA	NA	NA	NA	C8B:P07358:Inflammation_II	OID30719	Inflammation_II	Olink Explore
PTPRU	Q92729	9683	TRANS	PGC3_SCZ_NoUKB	deCODE_Specific	+,NA	NA	0.744345	0.744345	deCODE	deCODE	1.23231	5069.73	random	0.744345	0.0556866	0.170763	-0.279002	0.390375	FALSE	FALSE	0.05	13.0105145688361,0.00461392216650628	2.08251	4	1_161669769_G_A,1_30396110_T_G,10_17833858_T_G,2_120583705_C_A	0.00670769	0.000103929	TRUE	1.94e-34	0.0193516	0.0539334	0.754078	15.4339	NA	14.5005	15.3318	0.00169225	3	NA	2	3	3	0.00148099	NA	0.000709991	0.00155396	0.999981	NA	NA	NA	NA	NA	NA	NA	NA	NA	NA	NA	NA	NA	NA	NA	NA	NA	NA	NA	NA	NA	NA	NA	NA	NA	NA	NA	NA	NA	NA	NA	NA	NA	NA	NA	NA	NA	NA	NA	NA	PTPRU	0.275027	4	0.0859356	0.0787275	Ivw(FixedEffects)	PTPRU_8337_65	SeqId.8337-65	SomaScan v4	NA	NA	NA	NA
PAPLN	O95428	19262	TRANS	Depression_iPSYCH_2023	deCODE_Specific	+,NA	NA	0.744436	0.744436	deCODE	deCODE	1.40259	5070.36	fixed	0.744436	0.0118009	0.0362007	-0.0591512	0.082753	FALSE	FALSE	0.05	2.72314696663878,0.256257243062459	1.16686	3	1_196695521_C_T,2_3592552_C_T,3_165787389_A_G	0.00621526	4.38e-06	TRUE	4.35e-45	0.0169394	0.0108246	0.361993	2.80475	2.80314	0.355838	2.80312	5.29e-05	2	2	1	2	2	0.246013	0.24621	0.550827	0.246212	0.999974	NA	NA	NA	NA	NA	NA	NA	NA	NA	NA	NA	NA	NA	NA	NA	NA	NA	NA	NA	NA	NA	NA	NA	NA	NA	NA	NA	NA	NA	NA	NA	NA	NA	NA	NA	NA	NA	NA	NA	NA	PAPLN	0.723063	3	0.0127456	0.035967	Ivw(FixedEffects)	PAPLN_11254_13	SeqId.11254-13	SomaScan v4	NA	NA	NA	NA
CD36	P16671	1663	TRANS	Cognition_Meta	BOTH	+,+	0.889661	0.744521	0.889661	deCODE	metap	1.29361	5070.93	random	0.744521	0.00367886	0.0112893	-0.0184477	0.0258055	FALSE	FALSE	0.05	58.4371718773649,0.000642419662274136	1.44466	29	10_63344740_A_G,11_114082900_G_A,12_6177625_G_T,17_7116978_T_C,19_7765060_G_T,2_159943590_C_A,3_18209017_C_A,3_18460012_C_T,6_109277421_T_C,7_78607861_A_C,7_78944071_A_G,7_79188263_C_A,7_79336506_G_T,7_82084027_T_G,7_84644307_G_T,8_105569300_A_T,9_131255238_A_C,9_131966054_G_A,9_132035344_G_A,9_132281351_C_T,9_132401613_A_G,9_132466382_G_A,9_132729342_G_A,9_132989126_C_T,9_133163943_G_A,9_133227766_C_T,9_133256264_G_A,9_133550072_A_T,9_133904109_A_C	0.0680742	0.000383513	TRUE	0	0.00288763	0.0024148	0.242169	74.7742	74.7514	71.0133	74.7516	0.00530846	28	28	27	28	28	3.9e-06	3.93e-06	8.03e-06	3.93e-06	1	random	0.763812	0.00391796	0.013039	-0.0216381	0.029474	FALSE	FALSE	0.05	117.482343410538,8.53621714267173e-10	1.73562	40	1_202143157_A_G,1_225837587_G_A,1_247876149_C_T,10_102576669_A_C,10_63288546_C_A,10_79404390_C_T,11_114082900_G_A,11_128692203_C_T,11_1772914_A_G,12_54336088_T_C,12_6173262_C_T,14_68132775_A_C,15_100973173_G_T,15_50071386_G_A,15_64808808_T_C,16_28495107_C_T,16_88922597_T_C,16_89948619_G_A,17_7873896_G_T,19_55027612_T_C,20_19307260_G_A,21_34887027_A_G,22_42715766_C_A,3_123114156_C_T,3_169146762_T_A,3_18209017_C_A,3_47255570_A_G,3_56815721_T_C,4_153536176_G_A,4_6889728_T_G,5_132358384_T_C,6_109300291_T_C,6_135085040_T_G,6_163431008_C_T,7_101856650_G_A,7_38202565_T_A,8_105569300_A_T,8_11861019_T_C,9_133274295_A_T,9_96430637_A_C	0.099451	0.000687513	TRUE	0	0.00506211	0.00237932	0.0399233	135.981	135.938	121.508	135.937	0.00293029	39	39	38	39	39	1.16e-12	1.18e-12	1.15e-10	1.18e-12	1	0.299508	40	0.00765638	0.00737971	Ivw(FixedEffects)	CD36	0.375958	29	0.00684094	0.00772667	Ivw(FixedEffects)	CD36_2973_15	SeqId.2973-15	SomaScan v4	CD36:P16671:Inflammation_II	OID30485	Inflammation_II	Olink Explore
HEPH	Q9BQS7	4866	TRANS	Cognition_Meta	UKBB-PPP_Specific	NA,-	NA	0.744532	0.744532	UKBB_PPP	UKBB_PPP	1.29329	5071.01	NA	NA	NA	NA	NA	NA	NA	NA	NA	NA	NA	NA	NA	NA	NA	NA	NA	NA	NA	NA	NA	NA	NA	NA	NA	NA	NA	NA	NA	NA	NA	NA	NA	NA	NA	random	0.744532	-0.00855641	0.0262581	-0.0600214	0.0429085	FALSE	FALSE	0.05	64.7834201305422,4.45891431147321e-10	2.54526	11	1_92979940_G_A,12_89386220_C_T,17_7166093_G_A,17_7176274_C_A,18_35450908_T_C,19_48703205_C_T,21_41873262_C_T,4_102267552_C_T,9_133252254_T_C,9_133274295_A_T,9_98808054_A_T	0.057058	0.000394047	TRUE	0	0.00729884	0.0054284	0.21167	80.1252	80.076	66.7225	80.0791	0.00205105	10	10	9	10	10	4.74e-13	4.85e-13	6.66e-11	4.84e-13	1	0.292531	11	-0.0106587	0.0101262	Ivw(FixedEffects)	NA	NA	NA	NA	NA	NA	NA	NA	NA	HEPH:Q9BQS7:Cardiometabolic_II	OID30337	Cardiometabolic_II	Olink Explore
CRISPLD2	Q9H0B8	25248	TRANS	Cognition_Meta	deCODE_Specific	-,NA	NA	0.744616	0.744616	deCODE	deCODE	1.29311	5071.58	random	0.744616	-0.00478316	0.0146837	-0.0335626	0.0239963	FALSE	FALSE	0.05	39.9998387625448,0.00129426631164687	1.53393	18	1_235941681_A_T,10_957804_T_C,11_70430799_C_T,11_72442482_G_A,11_72862259_T_C,11_73096424_G_A,11_73169791_T_G,11_73234296_C_T,11_73351505_G_A,11_73515493_A_G,11_73638545_A_T,11_76402977_T_G,11_76711720_T_C,11_77094336_G_A,17_40003082_T_C,17_40006230_C_T,2_85488192_C_T,7_28255697_T_C	0.0473472	0.000280571	TRUE	2.09e-268	0.00156859	0.00309389	0.619074	44.9258	44.9181	44.2155	44.9182	0.0113904	17	17	16	17	17	0.000249776	0.000250438	0.000182911	0.000250433	1	NA	NA	NA	NA	NA	NA	NA	NA	NA	NA	NA	NA	NA	NA	NA	NA	NA	NA	NA	NA	NA	NA	NA	NA	NA	NA	NA	NA	NA	NA	NA	NA	NA	NA	NA	NA	NA	NA	NA	NA	CRISPLD2	0.530394	18	-0.00595165	0.00948615	Ivw(FixedEffects)	CRISPLD2_5691_2	SeqId.5691-2	SomaScan v4	NA	NA	NA	NA
HEXIM2	Q96MH2	28591	TRANS	Depression_iPSYCH_2023	deCODE_Specific	+,NA	NA	0.74462	0.74462	deCODE	deCODE	1.40255	5071.61	fixed	0.74462	0.0301645	0.0926026	-0.151333	0.211662	FALSE	FALSE	0.05	NA	1	1	11_65159251_G_A	0.000927723	1.47e-07	TRUE	3.5e-08	NA	NA	NA	NA	NA	NA	NA	NA	NA	NA	NA	NA	NA	NA	NA	NA	NA	NA	NA	NA	NA	NA	NA	NA	NA	NA	NA	NA	NA	NA	NA	NA	NA	NA	NA	NA	NA	NA	NA	NA	NA	NA	NA	NA	NA	NA	NA	NA	NA	NA	NA	NA	NA	NA	NA	NA	NA	NA	HEXIM2	0.744221	1	0.0301645	0.0924528	Wald ratio	HEXIM2_14205_6	SeqId.14205-6	SomaScan v4	NA	NA	NA	NA
CRHBP	P24387	2356	TRANS	PGC3_SCZ_NoUKB	BOTH	+,+	0.915564	0.744849	0.915564	UKBB_PPP	metap	1.23285	5073.17	random	0.830092	0.0108171	0.0504097	-0.087984	0.109618	FALSE	FALSE	0.05	15.9403430116404,0.0681378813472654	1.33085	10	15_89885916_G_A,5_75120891_A_G,5_75941063_C_T,5_77974921_A_T,5_77994688_C_A,5_78295895_T_C,5_78901310_C_T,5_79634692_T_G,6_136761810_A_G,8_54524964_A_G	0.0178874	0.00012095	TRUE	2.07e-96	0.0129418	0.0108954	0.26897	16.8538	16.8523	14.327	16.8523	0.00855251	9	9	8	9	9	0.0510552	0.0510794	0.0736301	0.0510796	1	random	0.744849	0.0266108	0.0817691	-0.133654	0.186875	FALSE	FALSE	0.05	30.4508219148967,0.000367568875255936	1.83941	10	1_79030698_G_A,11_5679844_C_A,15_95128398_A_G,17_57478638_G_A,19_41319286_C_T,2_48414174_A_G,3_194779043_T_C,6_136761810_A_G,8_54509880_C_T,8_9326154_A_G	0.0212086	0.000268324	TRUE	1.23e-104	-0.026543	0.0136632	0.0879832	42.5181	42.5128	28.8896	42.5127	0.00478528	9	9	8	9	9	2.64e-06	2.65e-06	0.000331563	2.65e-06	1	0.767158	10	0.0128777	0.0434918	Ivw(FixedEffects)	CRHBP	0.840493	10	0.00749552	0.0372424	Ivw(FixedEffects)	CRHBP_6039_24	SeqId.6039-24	SomaScan v4	CRHBP:P24387:Inflammation	OID20747	Inflammation	Olink Explore
CD6	P30203	1691	TRANS	PGC3_SCZ_NoUKB	UKBB-PPP_Specific	NA,+	NA	0.744889	0.744889	UKBB_PPP	UKBB_PPP	1.23261	5073.44	NA	NA	NA	NA	NA	NA	NA	NA	NA	NA	NA	NA	NA	NA	NA	NA	NA	NA	NA	NA	NA	NA	NA	NA	NA	NA	NA	NA	NA	NA	NA	NA	NA	NA	NA	random	0.744889	0.0138861	0.0426759	-0.069757	0.0975293	FALSE	FALSE	0.05	31.0838293523323,0.094412883454399	1.18866	23	11_62040117_A_G,12_111446804_T_C,13_112673843_T_G,15_58478324_C_T,16_30645273_T_A,16_370678_C_T,17_7394133_A_G,17_78139321_G_A,19_1074316_C_T,19_16331801_C_T,19_17405811_C_T,2_111479059_C_T,2_25265950_T_A,2_62294109_G_T,20_59241005_T_C,3_136864944_A_T,3_170017584_C_T,3_47056495_G_A,4_38361557_G_T,5_35885880_T_C,7_158806075_G_A,7_6458426_T_C,8_78711382_A_G	0.0416001	0.000215034	TRUE	1.44e-226	-0.00613634	0.00667782	0.368575	34.0449	34.0403	32.7288	34.0404	0.00357803	22	22	21	22	22	0.0486108	0.0486622	0.0493117	0.0486616	1	0.679667	23	0.0146436	0.0354638	Ivw(FixedEffects)	NA	NA	NA	NA	NA	NA	NA	NA	NA	CD6:P30203:Inflammation	OID20649	Inflammation	Olink Explore
SIGLEC10	Q96LC7	15620	TRANS	Cognition_Meta	UKBB-PPP_Specific	NA,+	NA	0.74493	0.74493	UKBB_PPP	UKBB_PPP	1.29333	5073.72	NA	NA	NA	NA	NA	NA	NA	NA	NA	NA	NA	NA	NA	NA	NA	NA	NA	NA	NA	NA	NA	NA	NA	NA	NA	NA	NA	NA	NA	NA	NA	NA	NA	NA	NA	random	0.74493	0.00545469	0.0167665	-0.0274071	0.0383165	FALSE	FALSE	0.05	28.6585135634419,0.0263430602138938	1.33834	17	10_80486993_A_G,12_111446804_T_C,12_120906712_T_C,17_16948873_A_G,17_7166093_G_A,17_7170428_G_A,19_35524411_A_C,19_49955674_C_A,2_111050100_G_A,2_134206291_C_A,22_43928975_G_A,3_187037169_T_C,3_98635069_C_T,5_180791668_A_G,5_96881080_G_A,6_170166127_A_G,7_129137407_C_T	0.0405596	0.000155097	TRUE	8.34e-232	-0.00198564	0.00244143	0.428762	32.2715	32.2694	30.9085	32.2702	0.000755545	16	16	15	16	16	0.00921648	0.00922242	0.00903587	0.00922022	1	0.773966	17	0.00355604	0.0123821	Ivw(FixedEffects)	NA	NA	NA	NA	NA	NA	NA	NA	NA	SIGLEC10:Q96LC7:Inflammation	OID20537	Inflammation	Olink Explore
TNFRSF11B	O00300	11909	TRANS	PGC3_SCZ_NoUKB	BOTH	+,+	0.945596	0.74496	0.945596	UKBB_PPP	metap	1.23243	5073.92	random	0.924643	0.00578253	0.0611347	-0.114039	0.125604	FALSE	FALSE	0.05	30.1109768930059,0.00152223215417367	1.6545	12	1_109275216_T_C,1_26958422_C_T,15_43464986_T_C,17_28367840_G_A,17_69085137_A_G,20_44413724_C_T,22_43928850_C_T,3_124762913_T_A,3_186620775_C_T,4_99144358_T_G,6_130038566_C_T,8_119925427_C_T	0.0239724	0.000256782	TRUE	8.17e-123	-0.00586873	0.01295	0.66009	33.8982	33.8964	33.216	33.8963	0.02557	11	11	10	11	11	0.000375822	0.000376074	0.000250528	0.00037608	1	random	0.74496	0.0140505	0.0431936	-0.0706073	0.0987084	FALSE	FALSE	0.05	69.8329892912894,1.18491124029275e-05	1.60823	28	1_109278685_G_T,1_26958422_C_T,10_79380497_C_T,11_122635300_G_T,11_16231436_T_C,12_21212203_T_A,14_68793871_C_T,14_94378610_C_T,14_94380925_T_A,15_60591082_C_A,17_28367840_G_A,17_69085137_A_G,17_7160580_C_A,2_12795856_G_A,2_186696093_G_A,20_33712828_A_C,20_40513876_G_A,20_44413724_C_T,20_63949375_A_G,22_43928975_G_A,3_172576710_G_A,3_186620775_C_T,4_123872632_G_T,4_99067508_C_T,8_115452760_T_C,8_144463099_C_T,8_23227756_T_C,8_9750586_T_C	0.0608776	0.000562391	TRUE	0	-0.00168409	0.00632216	0.792049	82.4685	82.4609	82.244	82.4611	0.0307953	27	27	26	27	27	1.59e-07	1.59e-07	9.41e-08	1.59e-07	1	0.653134	28	0.0118756	0.0264248	Ivw(FixedEffects)	TNFRSF11B	0.841111	12	0.00725842	0.0362066	Ivw(FixedEffects)	TNFRSF11B_8304_50	SeqId.8304-50	SomaScan v4	TNFRSF11B:O00300:Inflammation	OID20735	Inflammation	Olink Explore
SPART	Q8N0X7	18514	TRANS	Depression_iPSYCH_2023	BOTH	+,+	0.960555	0.745046	0.983305	deCODE	UKBB_PPP	1.40296	5074.51	random	0.745046	0.0218807	0.0672882	-0.110002	0.153763	FALSE	FALSE	0.05	7.63471485026886,0.0541962341840957	1.59528	4	1_11968598_C_T,11_198986_T_C,12_54318524_G_A,8_105569300_A_T	0.00455933	1.25e-05	TRUE	7.28e-32	-0.033825	0.0341819	0.42669	8.06101	NA	5.41148	8.0443	0.000160611	3	NA	2	3	3	0.0447675	NA	0.0668208	0.0451049	0.999999	random	0.983305	0.00110685	0.0528957	-0.102567	0.104781	FALSE	FALSE	0.05	16.4993579659466,0.0113104514283244	1.65828	7	1_11982698_G_A,11_267568_G_A,12_54318524_G_A,17_29518756_C_T,3_56815721_T_C,7_106733272_C_T,8_105569300_A_T	0.0100687	2.59e-05	TRUE	8.16e-65	-0.0172469	0.0146202	0.291202	17.5353	17.5352	13.7175	17.5352	0.000347524	6	6	5	6	6	0.00750478	0.00750495	0.0175073	0.00750494	1	0.974158	7	0.00100775	0.0311096	Ivw(FixedEffects)	SPG20	0.572217	4	0.0232195	0.0411117	Ivw(FixedEffects)	SPG20_11161_5	SeqId.11161-5	SomaScan v4	SPART:Q8N0X7:Inflammation_II	OID30656	Inflammation_II	Olink Explore
TMED10	P49755	16998	TRANS	BIP_PGC3_noukb	deCODE_Specific	-,NA	NA	0.74517	0.74517	deCODE	deCODE	1.23039	5075.36	random	0.74517	-0.00878896	0.0270418	-0.0617899	0.044212	FALSE	FALSE	0.05	19.0188114952135,0.122521563282378	1.20954	14	16_20381010_G_A,20_21798748_C_T,20_22679302_G_A,20_23193737_C_T,20_23588549_C_T,20_23886000_T_A,20_23895817_G_A,20_24168050_G_A,20_24254619_T_A,20_24365453_C_T,20_26154006_A_G,20_33332730_C_T,20_33921412_C_T,20_37358250_G_A	0.0428701	6.37e-05	TRUE	6.98e-286	0.00824581	0.0100823	0.429383	20.4801	20.4792	19.3989	20.4793	0.030765	13	13	12	13	13	0.0838677	0.0838898	0.0793469	0.083887	1	NA	NA	NA	NA	NA	NA	NA	NA	NA	NA	NA	NA	NA	NA	NA	NA	NA	NA	NA	NA	NA	NA	NA	NA	NA	NA	NA	NA	NA	NA	NA	NA	NA	NA	NA	NA	NA	NA	NA	NA	TMED10	0.683066	14	-0.00910284	0.0222954	Ivw(FixedEffects)	TMED10_6506_54	SeqId.6506-54	SomaScan v4	NA	NA	NA	NA
TRA2B	P62995	10781	TRANS	PGC3_SCZ_NoUKB	deCODE_Specific	+,NA	NA	0.745419	0.745419	deCODE	deCODE	1.23289	5077.05	fixed	0.745419	0.0281375	0.0866608	-0.141714	0.19799	FALSE	FALSE	0.05	0.000152957939505034,0.990132321245934	0.0123676	2	10_113588287_G_A,12_111494996_C_T	0.00485106	7.7e-07	TRUE	5.64e-31	NA	NA	NA	0.000153053	0.000152948	NA	0.000152948	1.46e-08	1	1	NA	1	1	0.990129	0.990133	NA	0.990133	0.999903	NA	NA	NA	NA	NA	NA	NA	NA	NA	NA	NA	NA	NA	NA	NA	NA	NA	NA	NA	NA	NA	NA	NA	NA	NA	NA	NA	NA	NA	NA	NA	NA	NA	NA	NA	NA	NA	NA	NA	NA	TRA2B	0.745343	2	0.0281375	0.0866341	Ivw(FixedEffects)	TRA2B_12373_73	SeqId.12373-73	SomaScan v4	NA	NA	NA	NA
RBM17	Q96I25	16944	TRANS	PGC3_SCZ_NoUKB	BOTH	+,+	0.933368	0.745866	0.933368	deCODE	metap	1.23333	5080.09	random	0.745866	0.0293159	0.0904546	-0.147972	0.206604	FALSE	FALSE	0.05	8.46658020345455,0.0759067292650743	1.45487	5	12_7999568_C_T,3_56815721_T_C,7_106676033_G_A,8_105569300_A_T,8_9172650_G_A	0.00788538	6.32e-05	TRUE	4.36e-43	0.0336504	0.0263302	0.291161	9.37479	9.3634	6.07002	9.36305	0.00111801	4	4	3	4	4	0.0523846	0.0526311	0.108253	0.0526386	1	random	0.882073	0.0103442	0.0697321	-0.126328	0.147017	FALSE	FALSE	0.05	17.1452566927207,0.0464892707136625	1.38023	10	10_63572099_A_G,12_8042981_C_T,16_88492837_T_C,17_29518756_C_T,19_55014977_T_G,2_69937708_G_A,5_132387596_T_C,7_106733200_C_T,8_105569300_A_T,8_9172650_G_A	0.0137414	0.000122891	TRUE	3.64e-71	0.0326657	0.0167551	0.0870459	19.5687	19.5621	13.2659	19.5624	0.00145243	9	9	8	9	9	0.0207689	0.0208157	0.103024	0.0208133	1	0.69383	10	0.019513	0.0495679	Ivw(FixedEffects)	RBM17	0.543515	5	0.0372113	0.0612525	Ivw(FixedEffects)	RBM17_17391_10	SeqId.17391-10	SomaScan v4	RBM17:Q96I25:Neurology_II	OID31034	Neurology_II	Olink Explore
EGFL6	Q8IUX8	3235	TRANS	Cognition_Meta	deCODE_Specific	+,NA	NA	0.746035	0.746035	deCODE	deCODE	1.29491	5081.25	random	0.746035	0.00771026	0.0238065	-0.0389496	0.0543701	FALSE	FALSE	0.05	46.5827807291127,1.12439951317359e-06	2.1583	11	1_54379015_A_G,10_63303060_C_T,18_25281830_C_T,19_14684737_T_C,2_112738876_G_A,21_34865359_C_T,21_34887027_A_G,21_35044543_T_C,8_105188808_C_T,8_105569300_A_T,9_97914884_T_C	0.0307957	0.000300381	TRUE	7.2e-170	0.0139708	0.00510914	0.0230552	61.0877	60.9959	33.3664	60.9916	0.00150176	10	10	9	10	10	2.25e-09	2.35e-09	0.000115286	2.35e-09	1	NA	NA	NA	NA	NA	NA	NA	NA	NA	NA	NA	NA	NA	NA	NA	NA	NA	NA	NA	NA	NA	NA	NA	NA	NA	NA	NA	NA	NA	NA	NA	NA	NA	NA	NA	NA	NA	NA	NA	NA	EGFL6	0.205394	11	0.0136552	0.0107832	Ivw(FixedEffects)	EGFL6_17454_15	SeqId.17454-15	SomaScan v4	NA	NA	NA	NA
KLRD1	Q13241	6378	TRANS	BIP_PGC3_noukb	UKBB-PPP_Specific	NA,+	NA	0.746065	0.746065	UKBB_PPP	UKBB_PPP	1.23157	5081.45	NA	NA	NA	NA	NA	NA	NA	NA	NA	NA	NA	NA	NA	NA	NA	NA	NA	NA	NA	NA	NA	NA	NA	NA	NA	NA	NA	NA	NA	NA	NA	NA	NA	NA	NA	random	0.746065	0.0102013	0.0315017	-0.051541	0.0719436	FALSE	FALSE	0.05	21.0146915176516,0.335989685849371	1.05168	20	1_26673744_A_G,10_5973156_G_A,12_111446804_T_C,12_14300157_T_C,14_65585995_G_T,15_77035230_T_C,17_35467080_G_A,17_59969073_T_C,17_64067978_C_T,19_16356948_A_G,19_51798607_T_G,19_51810615_T_C,19_51910540_C_T,19_54814361_C_A,2_111050100_G_A,2_62327331_A_G,3_47046347_T_A,5_132496074_T_G,7_130970737_A_C,9_136218808_C_T	0.0648654	7.51e-05	TRUE	0	0.00304121	0.00543418	0.58262	23.3915	23.3901	22.9914	23.3908	0.00351547	19	19	18	19	19	0.220539	0.220594	0.19092	0.220566	1	0.722919	20	0.0105702	0.0298123	Ivw(FixedEffects)	NA	NA	NA	NA	NA	NA	NA	NA	NA	KLRD1:Q13241:Inflammation	OID20632	Inflammation	Olink Explore
CXCL8	P10145	6025	TRANS	Depression_iPSYCH_2023	BOTH	-,-	0.948879	0.74612	0.948879	UKBB_PPP	metap	1.40459	5081.82	fixed	0.93522	-0.0024189	0.0297603	-0.060748	0.0559102	FALSE	FALSE	0.05	3.37363697810189,0.185107509724442	1.29878	3	1_159205564_G_A,1_196695521_C_T,3_165743688_A_G	0.00879837	5.46e-06	TRUE	2.01e-63	0.0115002	0.00778935	0.379007	3.62373	NA	1.13962	3.62371	6.7e-05	2	NA	1	2	2	0.163349	NA	0.285732	0.163351	0.999967	random	0.74612	-0.0085108	0.0262874	-0.0600331	0.0430116	FALSE	FALSE	0.05	15.9712071603686,0.0674852974942885	1.33213	10	1_159205564_G_A,10_102583047_G_A,10_63344740_A_G,14_77491011_G_A,15_101167615_G_T,16_74562720_C_A,17_39987976_G_A,19_55025227_G_A,7_100340318_A_G,8_105578477_C_A	0.0258187	2.74e-05	TRUE	7.9e-172	0.00657017	0.00732959	0.396216	17.8655	17.8635	16.2349	17.8635	0.000389184	9	9	8	9	9	0.0367659	0.0367905	0.0391385	0.0367908	1	0.753326	10	-0.00614341	0.019549	Ivw(FixedEffects)	CXCL8	0.972649	3	-0.00101474	0.0295964	Ivw(FixedEffects)	CXCL8_3447_64	SeqId.3447-64	SomaScan v4	CXCL8:P10145:Cardiometabolic	OID20153	Cardiometabolic	Olink Explore
PRSS53	Q2L4Q9	34407	TRANS	Depression_iPSYCH_2023	UKBB-PPP_Specific	NA,+	NA	0.746144	0.746144	UKBB_PPP	UKBB_PPP	1.40425	5081.99	NA	NA	NA	NA	NA	NA	NA	NA	NA	NA	NA	NA	NA	NA	NA	NA	NA	NA	NA	NA	NA	NA	NA	NA	NA	NA	NA	NA	NA	NA	NA	NA	NA	NA	NA	random	0.746144	0.00722255	0.0223106	-0.0365054	0.0509505	FALSE	FALSE	0.05	49.0153184250797,0.000499286111337805	1.52776	22	1_107030943_A_G,1_154599752_C_T,1_196740644_G_T,1_8144536_C_T,12_11327494_A_G,12_11382155_A_C,12_11430225_A_G,12_519070_C_A,12_52325469_C_A,14_94378610_C_T,16_29301852_C_T,16_29407613_C_T,16_29752053_C_A,16_46918119_T_C,16_47117662_A_C,17_66214462_A_C,2_53704869_C_T,4_39567529_G_A,5_140153978_A_G,7_35706597_A_G,8_116302730_C_A,9_133278537_C_T	0.085279	9.47e-05	TRUE	0	0.00901335	0.0028071	0.00438563	59.7959	59.7813	39.4563	59.7855	0.00437577	21	21	20	21	21	1.37e-05	1.38e-05	0.00584787	1.38e-05	1	0.41564	22	0.0117784	0.0144697	Ivw(FixedEffects)	NA	NA	NA	NA	NA	NA	NA	NA	NA	PRSS53:Q2L4Q9:Neurology_II	OID31093	Neurology_II	Olink Explore
SIGLEC15	Q6ZMC9	27596	TRANS	Depression_iPSYCH_2023	deCODE_Specific	+,NA	NA	0.746175	0.746175	deCODE	deCODE	1.40392	5082.2	random	0.746175	0.010678	0.0329887	-0.0539787	0.0753347	FALSE	FALSE	0.05	7.87376936365694,0.0486938370002435	1.62006	4	1_150812144_C_T,1_196695521_C_T,19_6713251_G_A,3_165761011_C_T	0.0199289	1.34e-05	TRUE	2.61e-141	0.0179671	0.00664788	0.113969	8.28133	NA	0.976814	8.27758	0.000412123	3	NA	2	3	3	0.0405416	NA	0.613603	0.0406102	0.999998	NA	NA	NA	NA	NA	NA	NA	NA	NA	NA	NA	NA	NA	NA	NA	NA	NA	NA	NA	NA	NA	NA	NA	NA	NA	NA	NA	NA	NA	NA	NA	NA	NA	NA	NA	NA	NA	NA	NA	NA	SIGLEC15	0.559671	4	0.0118135	0.0202519	Ivw(FixedEffects)	SIGLEC15_10847_1	SeqId.10847-1	SomaScan v4	NA	NA	NA	NA
STX16	O14662	11431	TRANS	Depression_iPSYCH_2023	UKBB-PPP_Specific	NA,-	NA	0.746286	0.746286	UKBB_PPP	UKBB_PPP	1.40374	5082.95	NA	NA	NA	NA	NA	NA	NA	NA	NA	NA	NA	NA	NA	NA	NA	NA	NA	NA	NA	NA	NA	NA	NA	NA	NA	NA	NA	NA	NA	NA	NA	NA	NA	NA	NA	fixed	0.746286	-0.0182905	0.0565324	-0.129092	0.0925109	FALSE	FALSE	0.05	2.61119787524865,0.271010168240326	1.14263	3	1_150166585_A_T,1_247876149_C_T,15_57282110_G_A	0.00311085	5.31e-06	TRUE	3.44e-21	0.0145842	0.0417488	0.786045	2.7065	2.70376	2.41214	2.70368	8.2e-05	2	2	1	2	2	0.2584	0.258753	0.120398	0.258763	0.999959	0.750085	3	-0.0177716	0.0557932	Ivw(FixedEffects)	NA	NA	NA	NA	NA	NA	NA	NA	NA	STX16:O14662:Oncology	OID21170	Oncology	Olink Explore
UGT2A1	Q9Y4X1	12542	TRANS	BIP_PGC3_noukb	deCODE_Specific	+,NA	NA	0.746529	0.746529	deCODE	deCODE	1.23204	5084.61	random	0.746529	0.0331624	0.1026	-0.16793	0.234255	FALSE	FALSE	0.05	13.2113524267855,0.021476652726732	1.62551	6	1_196702851_T_C,10_63311455_C_A,17_28367840_G_A,19_55032835_C_A,2_224010157_G_A,8_105569300_A_T	0.00963457	4.07e-05	TRUE	3.05e-61	-0.0243422	0.0219884	0.330365	14.1274	14.1161	10.8141	14.1156	0.00156431	5	5	4	5	5	0.0148199	0.0148884	0.0287344	0.0148913	1	NA	NA	NA	NA	NA	NA	NA	NA	NA	NA	NA	NA	NA	NA	NA	NA	NA	NA	NA	NA	NA	NA	NA	NA	NA	NA	NA	NA	NA	NA	NA	NA	NA	NA	NA	NA	NA	NA	NA	NA	UGT2A1	0.594535	6	0.0329479	0.0619001	Ivw(FixedEffects)	UGT2A1_8907_11	SeqId.8907-11	SomaScan v4	NA	NA	NA	NA
NRG1	Q02297	7997	TRANS	Depression_iPSYCH_2023	deCODE_Specific	-,NA	NA	0.746818	0.746818	deCODE	deCODE	1.40436	5086.58	random	0.746818	-0.0126204	0.0390921	-0.0892395	0.0639987	FALSE	FALSE	0.05	32.9235696147928,1.08469328512732e-05	2.34249	7	13_95819971_T_C,17_66194566_A_C,17_66228657_C_T,17_66508291_T_G,3_186620775_C_T,3_49853534_G_A,7_34962881_T_C	0.0250741	7.88e-05	TRUE	1.04e-167	0.00929418	0.0133523	0.517403	52.6199	52.6197	47.9713	52.6196	0.00235138	6	6	5	6	6	1.4e-09	1.4e-09	3.6e-09	1.4e-09	1	NA	NA	NA	NA	NA	NA	NA	NA	NA	NA	NA	NA	NA	NA	NA	NA	NA	NA	NA	NA	NA	NA	NA	NA	NA	NA	NA	NA	NA	NA	NA	NA	NA	NA	NA	NA	NA	NA	NA	NA	NRG1	0.94772	7	-0.00107661	0.0164192	Ivw(FixedEffects)	NRG1_15446_25	SeqId.15446-25	SomaScan v4	NA	NA	NA	NA
WWP2	O00308	16804	TRANS	Depression_iPSYCH_2023	UKBB-PPP_Specific	NA,-	NA	0.746823	0.746823	UKBB_PPP	UKBB_PPP	1.40398	5086.61	NA	NA	NA	NA	NA	NA	NA	NA	NA	NA	NA	NA	NA	NA	NA	NA	NA	NA	NA	NA	NA	NA	NA	NA	NA	NA	NA	NA	NA	NA	NA	NA	NA	NA	NA	random	0.746823	-0.0128683	0.0398605	-0.0909935	0.065257	FALSE	FALSE	0.05	9.7252788191973,0.136708098254355	1.27314	7	10_63188924_T_C,11_196944_C_T,12_121779004_A_G,17_29518756_C_T,3_56815721_T_C,7_106733200_C_T,8_143925453_C_T	0.010778	1.52e-05	TRUE	1.2e-71	-0.0148495	0.00859112	0.144476	10.1488	10.1432	6.35284	10.1432	0.000198596	6	6	5	6	6	0.118525	0.118749	0.273384	0.118748	1	0.658464	7	-0.0136426	0.0308631	Ivw(FixedEffects)	NA	NA	NA	NA	NA	NA	NA	NA	NA	WWP2:O00308:Neurology	OID20926	Neurology	Olink Explore
PLXDC1	Q8IUK5	20945	TRANS	Depression_iPSYCH_2023	BOTH	-,-	0.892803	0.746895	0.892803	UKBB_PPP	metap	1.40373	5087.1	random	0.768903	-0.00433411	0.0147514	-0.0332464	0.0245782	FALSE	FALSE	0.05	12.7868000206091,0.235837579796497	1.13079	11	3_44129731_G_T,3_44550148_G_A,3_45573463_G_A,3_46231460_G_A,3_52814191_C_T,3_54371076_A_G,3_54542330_G_A,3_54847256_G_T,3_54960713_G_A,4_186252537_A_G,5_177409531_A_G	0.0460643	2.14e-05	TRUE	0	-0.00425133	0.00579008	0.481491	13.5818	13.5807	12.8142	13.5812	0.00385523	10	10	9	10	10	0.192938	0.19299	0.171197	0.192966	1	random	0.746895	-0.00976185	0.0302471	-0.0690451	0.0495214	FALSE	FALSE	0.05	3.78521728652267,0.285610296995535	1.12327	4	17_40175136_A_G,4_186229324_A_G,5_115995638_A_G,5_96784466_G_A	0.0132212	5.86e-06	TRUE	3.12e-89	0.0116649	0.00619098	0.20022	3.83365	NA	0.28352	3.83253	0.000115677	3	NA	2	3	3	0.279996	NA	0.867829	0.280125	1	0.720251	4	-0.00960031	0.0268073	Ivw(FixedEffects)	PLXDC1	0.699773	11	-0.0050138	0.0130017	Ivw(FixedEffects)	PLXDC1_9235_3	SeqId.9235-3	SomaScan v4	PLXDC1:Q8IUK5:Oncology	OID21258	Oncology	Olink Explore
IL1RL2	Q9HB29	5999	TRANS	Depression_iPSYCH_2023	BOTH	+,+	0.943302	0.746978	0.943302	UKBB_PPP	metap	1.4035	5087.67	fixed	0.914003	0.00501161	0.0464076	-0.0859457	0.0959689	FALSE	FALSE	0.05	1.60131951638945,0.20571631623329	1.26543	2	1_196695521_C_T,12_120979185_A_G	0.00353823	2.38e-06	TRUE	2.13e-26	NA	NA	NA	1.63218	1.63198	NA	1.63198	3.11e-05	1	1	NA	1	1	0.201402	0.201429	NA	0.201429	0.995553	random	0.746978	0.00669043	0.0207374	-0.0339541	0.047335	FALSE	FALSE	0.05	47.0146729400369,0.00987023625081676	1.31958	28	1_172556819_C_T,1_230164203_T_C,1_25682168_T_C,10_63431885_G_T,10_80524756_A_T,10_93079885_G_A,11_75743976_C_A,12_120985583_A_G,12_21178691_C_T,14_49639327_A_G,14_94378610_C_T,15_63499029_A_G,16_30968809_A_T,16_88039588_C_T,19_35547488_A_G,19_5827754_G_A,2_103271655_T_C,20_5600143_C_T,3_33416001_C_A,4_105174348_A_C,4_98998475_G_A,6_119467368_T_A,6_95559822_C_T,7_129099519_T_C,7_6376984_T_C,7_73612048_C_T,9_34592701_C_T,9_5630344_C_T	0.0516798	8.55e-05	TRUE	0	-0.00115091	0.00299754	0.704136	53.2294	53.224	52.9292	53.2241	0.00287292	27	27	26	27	27	0.00188813	0.00189096	0.0013821	0.00189088	1	0.669392	28	0.00662199	0.0155088	Ivw(FixedEffects)	IL1RL2	0.903131	2	0.00561074	0.0461004	Ivw(FixedEffects)	IL1RL2_2994_71	SeqId.2994-71	SomaScan v4	IL1RL2:Q9HB29:Inflammation	OID20487	Inflammation	Olink Explore
ARF4	P18085	655	TRANS	BIP_PGC3_noukb	deCODE_Specific	+,NA	NA	0.747048	0.747048	deCODE	deCODE	1.23259	5088.15	random	0.747048	0.017348	0.0537865	-0.0880716	0.122768	FALSE	FALSE	0.05	7.33948023142436,0.290589718670568	1.106	7	10_63303060_C_T,11_198986_T_C,14_94380925_T_A,19_44908822_C_T,2_216622986_G_A,3_165715880_C_T,3_165762312_G_A	0.0163677	2.23e-05	TRUE	3.91e-109	-0.0177775	0.00947282	0.119383	7.7536	7.75225	4.23164	7.75226	0.0016143	6	6	5	6	6	0.256716	0.256821	0.51657	0.256821	1	NA	NA	NA	NA	NA	NA	NA	NA	NA	NA	NA	NA	NA	NA	NA	NA	NA	NA	NA	NA	NA	NA	NA	NA	NA	NA	NA	NA	NA	NA	NA	NA	NA	NA	NA	NA	NA	NA	NA	NA	ARF4	0.750558	7	0.0153591	0.0483137	Ivw(FixedEffects)	ARF4_18408_26	SeqId.18408-26	SomaScan v4	NA	NA	NA	NA
ATG4A	Q8WYN0	16489	TRANS	Cognition_Meta	UKBB-PPP_Specific	NA,-	NA	0.747111	0.747111	UKBB_PPP	UKBB_PPP	1.29645	5088.57	NA	NA	NA	NA	NA	NA	NA	NA	NA	NA	NA	NA	NA	NA	NA	NA	NA	NA	NA	NA	NA	NA	NA	NA	NA	NA	NA	NA	NA	NA	NA	NA	NA	NA	NA	random	0.747111	-0.0148616	0.0460894	-0.105195	0.075472	FALSE	FALSE	0.05	7.87159803529814,0.0487412792683279	1.61984	4	12_111535554_A_G,16_88504408_A_G,19_4502189_T_C,3_56815721_T_C	0.00665814	4.47e-05	TRUE	1.05e-36	0.0246218	0.0162249	0.268429	8.97469	NA	4.17147	8.96829	8.89e-05	3	NA	2	3	3	0.0296293	NA	0.124216	0.0297155	1	0.692279	4	-0.0110562	0.0279364	Ivw(FixedEffects)	NA	NA	NA	NA	NA	NA	NA	NA	NA	ATG4A:Q8WYN0:Oncology	OID21246	Oncology	Olink Explore
DAAM1	Q9Y4D1	18142	TRANS	Cognition_Meta	UKBB-PPP_Specific	NA,+	NA	0.747223	0.747223	UKBB_PPP	UKBB_PPP	1.29632	5089.34	NA	NA	NA	NA	NA	NA	NA	NA	NA	NA	NA	NA	NA	NA	NA	NA	NA	NA	NA	NA	NA	NA	NA	NA	NA	NA	NA	NA	NA	NA	NA	NA	NA	NA	NA	random	0.747223	0.00701409	0.0217624	-0.0356395	0.0496677	FALSE	FALSE	0.05	23.7391876269661,0.0336156097678684	1.35133	14	1_205275825_G_A,11_267568_G_A,11_65877883_A_G,12_121779004_A_G,12_6176701_A_G,14_55127842_G_T,19_55023958_G_A,2_196112700_C_T,2_27508073_T_C,3_123116385_T_C,5_132341354_G_T,7_106733272_C_T,8_105569300_A_T,9_4745645_G_A	0.0210546	0.000127584	TRUE	8.4e-114	0.00188288	0.00478133	0.700637	25.7282	25.7199	25.4	25.7201	0.000314455	13	13	12	13	13	0.0184864	0.0185336	0.0130371	0.0185329	1	0.6409	14	0.00737678	0.015815	Ivw(FixedEffects)	NA	NA	NA	NA	NA	NA	NA	NA	NA	DAAM1:Q9Y4D1:Inflammation_II	OID30664	Inflammation_II	Olink Explore
MGAT4A	Q9UM21	7047	TRANS	Depression_iPSYCH_2023	deCODE_Specific	+,NA	NA	0.74725	0.74725	deCODE	deCODE	1.40362	5089.52	random	0.74725	0.0119428	0.0370586	-0.0606908	0.0845764	FALSE	FALSE	0.05	12.2472386312174,0.00658247666848553	2.0205	4	1_196139611_G_T,1_196695521_C_T,2_27588855_A_G,3_165761011_C_T	0.0235223	2.37e-05	TRUE	9.77e-166	0.0175352	0.00668918	0.119904	15.0103	NA	3.38377	14.9955	0.000321682	3	NA	2	3	3	0.00180789	NA	0.184172	0.0018205	0.999998	NA	NA	NA	NA	NA	NA	NA	NA	NA	NA	NA	NA	NA	NA	NA	NA	NA	NA	NA	NA	NA	NA	NA	NA	NA	NA	NA	NA	NA	NA	NA	NA	NA	NA	NA	NA	NA	NA	NA	NA	MGAT4A	0.393054	4	0.0155332	0.0181868	Ivw(FixedEffects)	MGAT4A_9392_43	SeqId.9392-43	SomaScan v4	NA	NA	NA	NA
CLEC4G	Q6UXB4	24591	TRANS	Cognition_Meta	BOTH	-,-	0.897389	0.747323	0.897389	UKBB_PPP	metap	1.29616	5090.01	random	0.779673	-0.00431928	0.01544	-0.0345812	0.0259426	FALSE	FALSE	0.05	12.4935970605091,0.0854510567318353	1.33596	8	2_20522215_T_A,2_20763534_A_T,2_21005955_C_T,2_22496861_A_C,2_22956435_C_T,2_23250373_G_T,3_165762312_G_A,8_20013602_C_T	0.0363984	7.16e-05	TRUE	1.96e-222	0.000895163	0.00592603	0.884882	13.1113	13.1101	13.0616	13.1102	0.00174709	7	7	6	7	7	0.0694431	0.0694716	0.042068	0.0694685	1	random	0.747323	-0.00600417	0.0186366	-0.0425311	0.0305228	FALSE	FALSE	0.05	68.5573042994014,1.5950970575938e-07	1.89955	20	1_161605657_T_G,1_207515882_G_T,10_17833858_T_G,11_89474234_A_C,11_89483257_T_A,12_25050536_C_A,12_57302894_G_A,16_88646374_A_G,16_89615598_T_C,17_68324304_G_A,22_29361101_C_T,3_186937196_T_C,3_98698056_G_T,4_102267552_C_T,5_154114368_T_C,6_2277003_A_G,9_133274295_A_T,9_133325278_G_A,9_137109392_G_A,9_33117967_C_T	0.0620163	0.000497605	TRUE	0	0.00316107	0.00343635	0.369794	99.5616	99.5612	95.0912	99.5612	0.00242968	19	19	18	19	19	6.43e-13	6.43e-13	1.74e-12	6.43e-13	1	0.932493	20	0.000816965	0.00964444	Ivw(FixedEffects)	CLEC4G	0.725989	8	-0.00403073	0.0115011	Ivw(FixedEffects)	CLEC4G_10781_19	SeqId.10781-19	SomaScan v4	CLEC4G:Q6UXB4:Inflammation	OID20590	Inflammation	Olink Explore
RUNX3	Q13761	10473	TRANS	Depression_iPSYCH_2023	deCODE_Specific	+,NA	NA	0.747404	0.747404	deCODE	deCODE	1.40352	5090.57	fixed	0.747404	0.0160783	0.0499226	-0.0817681	0.113925	FALSE	FALSE	0.05	3.39035350535503,0.183566780240187	1.30199	3	1_196702851_T_C,12_111270654_A_C,3_165833296_T_C	0.00355323	6.19e-06	TRUE	1.62e-25	-0.0506508	0.0457694	0.467798	3.52843	NA	1.58604	3.52468	7.17e-05	2	NA	1	2	2	0.171321	NA	0.207893	0.171643	0.999964	NA	NA	NA	NA	NA	NA	NA	NA	NA	NA	NA	NA	NA	NA	NA	NA	NA	NA	NA	NA	NA	NA	NA	NA	NA	NA	NA	NA	NA	NA	NA	NA	NA	NA	NA	NA	NA	NA	NA	NA	RUNX3	0.716029	3	0.0179081	0.0492291	Ivw(FixedEffects)	RUNX3_11138_16	SeqId.11138-16	SomaScan v4	NA	NA	NA	NA
HSPA9	P38646	5244	TRANS	BIP_PGC3_noukb	deCODE_Specific	-,NA	NA	0.74748	0.74748	deCODE	deCODE	1.23301	5091.09	fixed	0.74748	-0.0635565	0.197403	-0.450459	0.323346	FALSE	FALSE	0.05	NA	1	1	1_16174028_C_T	0.00104229	2.99e-07	TRUE	1.24e-08	NA	NA	NA	NA	NA	NA	NA	NA	NA	NA	NA	NA	NA	NA	NA	NA	NA	NA	NA	NA	NA	NA	NA	NA	NA	NA	NA	NA	NA	NA	NA	NA	NA	NA	NA	NA	NA	NA	NA	NA	NA	NA	NA	NA	NA	NA	NA	NA	NA	NA	NA	NA	NA	NA	NA	NA	NA	NA	HSPA9	0.747137	1	-0.0635565	0.197125	Wald ratio	HSPA9_13492_44	SeqId.13492-44	SomaScan v4	NA	NA	NA	NA
MYL5	Q02045	7586	TRANS	PGC3_SCZ_NoUKB	deCODE_Specific	+,NA	NA	0.747721	0.747721	deCODE	deCODE	1.2361	5092.73	fixed	0.747721	0.0175299	0.0545006	-0.0892893	0.124349	FALSE	FALSE	0.05	3.92654539642042,0.0475294868409002	1.98155	2	1_196695521_C_T,10_16811253_C_T	0.0103587	2.69e-05	TRUE	3.52e-61	NA	NA	NA	4.20454	4.203	NA	4.20298	0.000305835	1	1	NA	1	1	0.040316	0.0403525	NA	0.0403529	0.986047	NA	NA	NA	NA	NA	NA	NA	NA	NA	NA	NA	NA	NA	NA	NA	NA	NA	NA	NA	NA	NA	NA	NA	NA	NA	NA	NA	NA	NA	NA	NA	NA	NA	NA	NA	NA	NA	NA	NA	NA	MYL5	0.707069	2	0.0203747	0.0542175	Ivw(FixedEffects)	MYL5_19286_30	SeqId.19286-30	SomaScan v4	NA	NA	NA	NA
IL6	P05231	6018	TRANS	Depression_iPSYCH_2023	UKBB-PPP_Specific	NA,+	NA	0.747935	0.747935	UKBB_PPP	UKBB_PPP	1.40413	5094.19	NA	NA	NA	NA	NA	NA	NA	NA	NA	NA	NA	NA	NA	NA	NA	NA	NA	NA	NA	NA	NA	NA	NA	NA	NA	NA	NA	NA	NA	NA	NA	NA	NA	NA	NA	random	0.747935	0.0056413	0.0175543	-0.0287645	0.0400471	FALSE	FALSE	0.05	2.87774873249182,0.578487836387467	0.848196	5	1_154447416_G_A,16_28607857_G_A,2_113109711_T_C,21_39091357_G_A,22_26287238_C_T	0.0314789	4.66e-06	TRUE	1.48e-218	-0.00393666	0.00354623	0.347934	2.99588	2.99561	1.76356	2.99561	7.04e-05	4	4	3	4	4	0.558515	0.558559	0.622896	0.55856	1	0.759042	5	0.00537705	0.0175297	Ivw(FixedEffects)	NA	NA	NA	NA	NA	NA	NA	NA	NA	IL6:P05231:Neurology	OID20911	Neurology	Olink Explore
VRK1	Q99986	12718	TRANS	Depression_iPSYCH_2023	deCODE_Specific	-,NA	NA	0.748146	0.748146	deCODE	deCODE	1.40414	5095.63	fixed	0.748146	-0.0156553	0.0487575	-0.111218	0.0799077	FALSE	FALSE	0.05	0.53958347041506,0.46260540107877	0.734563	2	1_196695521_C_T,2_3592552_C_T	0.00341752	9.65e-07	TRUE	5.5e-26	NA	NA	NA	0.542387	0.541925	NA	0.541923	1.37e-05	1	1	NA	1	1	0.461445	0.461636	NA	0.461637	0.997043	NA	NA	NA	NA	NA	NA	NA	NA	NA	NA	NA	NA	NA	NA	NA	NA	NA	NA	NA	NA	NA	NA	NA	NA	NA	NA	NA	NA	NA	NA	NA	NA	NA	NA	NA	NA	NA	NA	NA	NA	VRK1	0.747396	2	-0.0156617	0.0486276	Ivw(FixedEffects)	VRK1_12553_5	SeqId.12553-5	SomaScan v4	NA	NA	NA	NA
NECTIN3	Q9NQS3	17664	TRANS	Depression_iPSYCH_2023	deCODE_Specific	+,NA	NA	0.748366	0.748366	deCODE	deCODE	1.40417	5097.12	fixed	0.748366	0.00821434	0.0256062	-0.0419729	0.0584015	FALSE	FALSE	0.05	4.34248060907065,0.114036089681325	1.47351	3	1_196695521_C_T,14_100710432_G_A,3_165743688_A_G	0.0125124	6.89e-06	TRUE	6.8e-90	0.0114967	0.00577053	0.296149	4.49299	4.49168	0.523693	4.49166	8.61e-05	2	2	1	2	2	0.105769	0.105839	0.469271	0.105839	0.999957	NA	NA	NA	NA	NA	NA	NA	NA	NA	NA	NA	NA	NA	NA	NA	NA	NA	NA	NA	NA	NA	NA	NA	NA	NA	NA	NA	NA	NA	NA	NA	NA	NA	NA	NA	NA	NA	NA	NA	NA	PVRL3	0.72012	3	0.00912805	0.0254761	Ivw(FixedEffects)	PVRL3_13557_3	SeqId.13557-3	SomaScan v4	NA	NA	NA	NA
GRB7	Q14451	4567	TRANS	Depression_iPSYCH_2023	deCODE_Specific	-,NA	NA	0.748409	0.748409	deCODE	deCODE	1.40386	5097.41	random	0.748409	-0.00560417	0.0174727	-0.0398501	0.0286417	FALSE	FALSE	0.05	5.66166831678713,0.340543760526686	1.06411	6	1_196158214_C_T,1_196695521_C_T,1_197992799_C_T,17_28367840_G_A,19_6713251_G_A,2_216622986_G_A	0.0300832	8.97e-06	TRUE	1.61e-218	0.00549651	0.00557986	0.380363	6.00358	6.00312	4.83152	6.00314	0.000283381	5	5	4	5	5	0.30587	0.305915	0.305025	0.305914	1	NA	NA	NA	NA	NA	NA	NA	NA	NA	NA	NA	NA	NA	NA	NA	NA	NA	NA	NA	NA	NA	NA	NA	NA	NA	NA	NA	NA	NA	NA	NA	NA	NA	NA	NA	NA	NA	NA	NA	NA	GRB7	0.757559	6	-0.00505657	0.0163809	Ivw(FixedEffects)	GRB7_11281_6	SeqId.11281-6	SomaScan v4	NA	NA	NA	NA
ERAP2	Q6P179	29499	TRANS	BIP_PGC3_noukb	deCODE_Specific	+,NA	NA	0.748614	0.748614	deCODE	deCODE	1.23458	5098.81	random	0.748614	0.0484055	0.151047	-0.24764	0.344451	FALSE	FALSE	0.05	7.74319995097866,0.170967826607017	1.24444	6	11_23617229_C_T,12_101700581_A_G,12_101821897_C_T,12_111741667_T_C,16_85976134_T_C,2_103015546_C_T	0.00781385	2.46e-05	TRUE	9.13e-51	0.0272837	0.0190625	0.225601	8.11236	8.1071	5.36482	8.10696	0.00702301	5	5	4	5	5	0.150151	0.150431	0.25187	0.150438	1	NA	NA	NA	NA	NA	NA	NA	NA	NA	NA	NA	NA	NA	NA	NA	NA	NA	NA	NA	NA	NA	NA	NA	NA	NA	NA	NA	NA	NA	NA	NA	NA	NA	NA	NA	NA	NA	NA	NA	NA	ERAP2	0.650301	6	0.0543082	0.119795	Ivw(FixedEffects)	ERAP2_8960_3	SeqId.8960-3	SomaScan v4	NA	NA	NA	NA
LPL	P06858	6677	TRANS	Cognition_Meta	UKBB-PPP_Specific	NA,-	NA	0.748726	0.748726	UKBB_PPP	UKBB_PPP	1.29826	5099.57	NA	NA	NA	NA	NA	NA	NA	NA	NA	NA	NA	NA	NA	NA	NA	NA	NA	NA	NA	NA	NA	NA	NA	NA	NA	NA	NA	NA	NA	NA	NA	NA	NA	NA	NA	random	0.748726	-0.0109617	0.0342212	-0.0780341	0.0561106	FALSE	FALSE	0.05	35.050107540887,0.000459780949671726	1.70905	13	12_124035299_T_C,16_945434_T_G,19_8364439_G_A,2_164672114_G_T,2_226227689_T_A,2_27508073_T_C,4_186235986_C_T,5_175221660_T_C,5_56565637_C_T,6_127133748_G_A,6_160493428_A_G,7_130765083_C_T,8_125483576_C_T	0.0197349	0.000214758	TRUE	1.32e-102	-0.00198574	0.00524387	0.712134	41.2743	41.2203	40.7432	41.2173	0.000825195	12	12	11	12	12	4.41e-05	4.5e-05	2.67e-05	4.51e-05	1	0.352654	13	-0.0181127	0.0194874	Ivw(FixedEffects)	NA	NA	NA	NA	NA	NA	NA	NA	NA	LPL:P06858:Cardiometabolic	OID20188	Cardiometabolic	Olink Explore
KIR2DL2	P43627	6330	TRANS	PGC3_SCZ_NoUKB	UKBB-PPP_Specific	NA,+	NA	0.748953	0.748953	UKBB_PPP	UKBB_PPP	1.23784	5101.12	NA	NA	NA	NA	NA	NA	NA	NA	NA	NA	NA	NA	NA	NA	NA	NA	NA	NA	NA	NA	NA	NA	NA	NA	NA	NA	NA	NA	NA	NA	NA	NA	NA	NA	NA	random	0.748953	0.0387159	0.12098	-0.1984	0.275832	FALSE	FALSE	0.05	20.0274645546873,0.00273839411452141	1.827	7	10_124678362_T_C,12_10481537_G_A,12_111472415_A_G,15_58471889_G_A,5_96786290_A_G,6_24998437_C_T,9_136132878_C_T	0.0121302	0.000206521	TRUE	1.37e-57	0.0372491	0.033156	0.312274	27.0406	27.03	21.5905	27.0295	0.0117335	6	6	5	6	6	0.000142294	0.000142945	0.000626239	0.000142975	1	0.662601	7	0.0282461	0.0647363	Ivw(FixedEffects)	NA	NA	NA	NA	NA	NA	NA	NA	NA	KIR2DL2:P43627:Oncology_II	OID31431	Oncology_II	Olink Explore
PGAM2	P15259	8889	TRANS	Depression_iPSYCH_2023	deCODE_Specific	-,NA	NA	0.748988	0.748988	deCODE	deCODE	1.40456	5101.36	fixed	0.748988	-0.0282616	0.0883244	-0.201374	0.144851	FALSE	FALSE	0.05	NA	1	1	10_100069757_C_T	0.000906967	1.54e-07	TRUE	5.03e-08	NA	NA	NA	NA	NA	NA	NA	NA	NA	NA	NA	NA	NA	NA	NA	NA	NA	NA	NA	NA	NA	NA	NA	NA	NA	NA	NA	NA	NA	NA	NA	NA	NA	NA	NA	NA	NA	NA	NA	NA	NA	NA	NA	NA	NA	NA	NA	NA	NA	NA	NA	NA	NA	NA	NA	NA	NA	NA	PGAM2	0.7486	1	-0.0282616	0.0881834	Wald ratio	PGAM2_15524_30	SeqId.15524-30	SomaScan v4	NA	NA	NA	NA
NUDT9	Q9BW91	8056	TRANS	Depression_iPSYCH_2023	deCODE_Specific	+,NA	NA	0.749028	0.749028	deCODE	deCODE	1.40425	5101.63	fixed	0.749028	0.0110326	0.0344854	-0.0565576	0.0786228	FALSE	FALSE	0.05	4.24726830235134,0.11959620710042	1.45727	3	17_66228657_C_T,3_186623236_T_C,3_56815721_T_C	0.00501532	6.92e-06	TRUE	5.85e-36	0.0128358	0.00645702	0.296718	4.50584	4.50325	0.55417	4.5032	0.000205089	2	2	1	2	2	0.105092	0.105228	0.456619	0.105231	0.999897	NA	NA	NA	NA	NA	NA	NA	NA	NA	NA	NA	NA	NA	NA	NA	NA	NA	NA	NA	NA	NA	NA	NA	NA	NA	NA	NA	NA	NA	NA	NA	NA	NA	NA	NA	NA	NA	NA	NA	NA	NUDT9	0.704783	3	0.012958	0.0342016	Ivw(FixedEffects)	NUDT9_9482_110	SeqId.9482-110	SomaScan v4	NA	NA	NA	NA
SAA2	P0DJI9	10514	TRANS	PGC3_SCZ_NoUKB	deCODE_Specific	-,NA	NA	0.7492	0.7492	deCODE	deCODE	1.23794	5102.8	random	0.7492	-0.0136104	0.042573	-0.0970519	0.0698311	FALSE	FALSE	0.05	14.9640620946118,0.0919278712132439	1.28945	10	1_154453788_C_T,1_65626887_A_G,11_16846346_C_T,11_19749381_A_G,15_89783043_C_T,15_89848038_T_C,16_56968820_T_G,2_216622986_G_A,3_165715880_C_T,3_165762312_G_A	0.0263556	0.000101506	TRUE	9.09e-150	-0.00545273	0.0106465	0.622374	16.0373	16.0337	15.5281	16.0346	0.00147524	9	9	8	9	9	0.0661068	0.0661803	0.0496537	0.0661616	1	NA	NA	NA	NA	NA	NA	NA	NA	NA	NA	NA	NA	NA	NA	NA	NA	NA	NA	NA	NA	NA	NA	NA	NA	NA	NA	NA	NA	NA	NA	NA	NA	NA	NA	NA	NA	NA	NA	NA	NA	SAA2	0.662126	10	-0.0143013	0.0327277	Ivw(FixedEffects)	SAA2_18832_65	SeqId.18832-65	SomaScan v4	NA	NA	NA	NA
GFUS	Q13630	12390	TRANS	Cognition_Meta	deCODE_Specific	+,NA	NA	0.74922	0.74922	deCODE	deCODE	1.29879	5102.94	fixed	0.74922	0.0113744	0.0355818	-0.0583647	0.0811134	FALSE	FALSE	0.05	11.482442573287,0.00321084451825409	2.39608	3	1_196677131_A_G,17_7166093_G_A,3_165761011_C_T	0.00434385	6.4e-05	TRUE	1.34e-23	0.00419924	0.0177265	0.85192	13.4184	13.3859	12.7054	13.3821	0.000137666	2	2	1	2	2	0.00121967	0.00123961	0.000364609	0.00124197	0.999931	NA	NA	NA	NA	NA	NA	NA	NA	NA	NA	NA	NA	NA	NA	NA	NA	NA	NA	NA	NA	NA	NA	NA	NA	NA	NA	NA	NA	NA	NA	NA	NA	NA	NA	NA	NA	NA	NA	NA	NA	TSTA3	0.577255	3	0.0189204	0.033944	Ivw(FixedEffects)	TSTA3_12657_2	SeqId.12657-2	SomaScan v4	NA	NA	NA	NA
IL1RL1	Q01638	5998	TRANS	Cognition_Meta	BOTH	-,-	0.961266	0.749298	0.980793	UKBB_PPP	deCODE	1.29859	5103.47	random	0.980793	-0.000151226	0.00628156	-0.0124629	0.0121604	FALSE	FALSE	0.05	141.128757329649,0.0062666335621622	1.17627	103	1_92934792_G_A,11_126224400_G_A,11_126356768_C_A,11_126431861_G_A,11_126470882_G_T,11_126906936_G_T,15_74815539_A_C,16_88474254_G_T,17_60831231_T_C,17_7166093_G_A,17_7176997_C_T,2_100285948_A_G,2_100404382_C_T,2_100665728_C_T,2_100716376_C_T,2_100885076_G_A,2_100938410_G_T,2_101016134_G_A,2_101144217_G_A,2_101210342_T_G,2_101211518_G_A,2_101257511_G_A,2_101275274_C_A,2_101287904_A_T,2_103325805_G_A,2_103373340_T_A,2_103499013_T_C,2_103546578_T_G,2_103593297_G_A,2_103714306_C_A,2_103830103_G_A,2_103950132_C_T,2_104073684_C_A,2_104096469_C_T,2_104117207_C_A,2_104158005_C_T,2_104178772_T_C,2_104207972_A_C,2_104247379_T_C,2_104288750_A_C,2_104393560_C_T,2_104425134_A_G,2_104535579_G_A,2_104570685_C_A,2_104644318_C_T,2_104665683_G_A,2_104682665_T_A,2_104726071_G_T,2_105104361_T_C,2_105126488_G_A,2_105230076_A_T,2_105265029_A_G,2_105295704_G_A,2_105394682_A_C,2_105620730_A_G,2_105770152_A_G,2_106157565_C_T,2_106567447_A_G,2_106961502_T_C,2_107158889_G_A,2_107479889_A_G,2_107697601_T_A,2_107895378_C_T,2_108555936_A_C,2_108929616_C_T,2_109074719_A_G,2_110714367_T_C,2_110997479_C_T,2_111250762_T_C,2_111382126_G_T,2_111844099_G_T,2_111994160_G_A,2_113129758_T_G,2_118805194_C_T,2_134257319_A_G,2_61446259_G_T,2_82498917_A_T,2_83568842_G_A,2_85638631_C_T,2_85780640_C_T,2_86348384_A_G,2_87338970_C_T,2_88433802_C_T,2_88855419_C_T,2_88948538_G_A,2_92062586_G_A,2_94833368_G_A,2_95017171_G_A,2_96527610_T_C,2_97945173_G_A,2_98141147_T_C,2_99577784_T_C,2_99621352_G_A,2_99650663_T_C,2_99806696_C_T,2_99879749_G_A,22_39444125_C_T,3_143302028_T_C,4_174166091_C_T,7_149759309_A_G,8_10739285_T_G,9_133352207_T_A,9_133493082_G_T	0.202051	0.000905636	TRUE	0	-0.000243447	0.00140564	0.862846	157.434	157.434	157.387	157.434	0.0316987	102	102	101	102	102	0.000354686	0.000354689	0.000281639	0.000354688	1	random	0.749298	-0.00660944	0.0206826	-0.0471466	0.0339278	FALSE	FALSE	0.05	121.615424657829,5.46479809456782e-13	2.01342	31	1_155402881_T_C,1_43783673_A_G,10_75930996_T_C,11_126283284_T_C,11_126435600_G_A,11_126450618_C_T,14_65568711_T_C,14_68793871_C_T,15_74785026_C_A,16_80900598_A_C,16_88452161_G_T,16_88499413_G_A,17_60880376_T_C,17_7166093_G_A,17_7176997_C_T,2_101276146_G_A,2_101279072_G_A,2_103479860_T_A,2_103613604_T_C,2_103633314_A_G,2_12834530_C_A,2_134411105_A_G,2_61422656_A_G,21_42109289_A_G,22_39478309_A_C,3_143181686_T_C,3_143304755_C_T,3_71066600_C_A,4_102267552_C_T,6_41576055_C_A,9_133274295_A_T	0.0923069	0.000810787	TRUE	0	-0.000408842	0.00286922	0.887676	162.485	162.413	162.372	162.411	0.00707309	30	30	29	30	30	3.93e-20	4.05e-20	1.71e-20	4.05e-20	1	0.243285	31	-0.0117418	0.0100632	Ivw(FixedEffects)	IL1RL1	0.966718	103	-0.000220713	0.00528964	Ivw(FixedEffects)	IL1RL1_4234_8	SeqId.4234-8	SomaScan v4	IL1RL1:Q01638:Cardiometabolic	OID20250	Cardiometabolic	Olink Explore
PSG5	Q15238	9522	TRANS	BIP_PGC3_noukb	deCODE_Specific	+,NA	NA	0.749313	0.749313	deCODE	deCODE	1.23543	5103.57	random	0.749313	0.00814651	0.025494	-0.0418209	0.0581139	FALSE	FALSE	0.05	51.4031153933782,0.0281847374683461	1.22958	35	1_196695521_C_T,1_201980465_C_T,11_116782580_C_T,19_39138803_C_T,19_39772170_A_T,19_40521165_C_T,19_40651543_G_A,19_40867869_C_T,19_41057813_T_C,19_41136095_A_G,19_41385297_G_A,19_41631031_C_T,19_41800015_G_A,19_41933273_C_T,19_41982126_A_C,19_42014502_G_T,19_42044126_C_T,19_42050475_C_T,19_42153830_C_T,19_44618415_G_A,19_44711285_T_C,19_44906745_G_A,19_44955825_C_T,19_45146113_C_A,19_45595902_G_T,19_45985250_G_A,19_46596746_C_T,19_47308005_G_A,2_203302651_G_A,2_21009932_G_A,2_216622986_G_A,3_162188224_C_A,3_165715880_C_T,3_165768357_T_G,3_166825638_T_C	0.106175	0.000178317	TRUE	0	0.00235131	0.00603107	0.699141	55.8571	55.855	55.601	55.8551	0.0424372	34	34	33	34	34	0.0104849	0.01049	0.00822286	0.0104897	1	NA	NA	NA	NA	NA	NA	NA	NA	NA	NA	NA	NA	NA	NA	NA	NA	NA	NA	NA	NA	NA	NA	NA	NA	NA	NA	NA	NA	NA	NA	NA	NA	NA	NA	NA	NA	NA	NA	NA	NA	PSG5	0.707255	35	0.00773324	0.020592	Ivw(FixedEffects)	PSG5_9314_9	SeqId.9314-9	SomaScan v4	NA	NA	NA	NA
LCK	P06239	6524	TRANS	Depression_iPSYCH_2023	deCODE_Specific	+,NA	NA	0.749459	0.749459	deCODE	deCODE	1.40467	5104.57	fixed	0.749459	0.0270054	0.0845631	-0.138735	0.192746	FALSE	FALSE	0.05	NA	1	1	11_65164493_G_A	0.0011769	1.45e-07	TRUE	4.94e-10	NA	NA	NA	NA	NA	NA	NA	NA	NA	NA	NA	NA	NA	NA	NA	NA	NA	NA	NA	NA	NA	NA	NA	NA	NA	NA	NA	NA	NA	NA	NA	NA	NA	NA	NA	NA	NA	NA	NA	NA	NA	NA	NA	NA	NA	NA	NA	NA	NA	NA	NA	NA	NA	NA	NA	NA	NA	NA	LCK	0.749162	1	0.0270054	0.0844595	Wald ratio	LCK_4560_34	SeqId.4560-34	SomaScan v4	NA	NA	NA	NA
ROR2	Q01974	10257	TRANS	PGC3_SCZ_NoUKB	deCODE_Specific	+,NA	NA	0.749526	0.749526	deCODE	deCODE	1.23818	5105.02	fixed	0.749526	0.0275891	0.0864143	-0.14178	0.196958	FALSE	FALSE	0.05	3.81461009692812,0.148479994280579	1.38105	3	1_179504138_T_C,9_92637016_C_A,9_93038802_C_T	0.00434526	2.79e-05	TRUE	8.85e-25	0.218612	0.112223	0.301927	3.9704	3.96819	0.175658	3.96814	0.0011373	2	2	1	2	2	0.137353	0.137505	0.675132	0.137509	0.999432	NA	NA	NA	NA	NA	NA	NA	NA	NA	NA	NA	NA	NA	NA	NA	NA	NA	NA	NA	NA	NA	NA	NA	NA	NA	NA	NA	NA	NA	NA	NA	NA	NA	NA	NA	NA	NA	NA	NA	NA	ROR2	0.754025	3	0.0267661	0.0854228	Ivw(FixedEffects)	ROR2_7861_9	SeqId.7861-9	SomaScan v4	NA	NA	NA	NA
SIRPG	Q9P1W8	15757	TRANS	Depression_iPSYCH_2023	deCODE_Specific	+,NA	NA	0.749593	0.749593	deCODE	deCODE	1.40453	5105.48	fixed	0.749593	0.00746063	0.0233747	-0.0383529	0.0532741	FALSE	FALSE	0.05	4.05414499685712,0.0440630272071163	2.01349	2	1_196695521_C_T,3_165761011_C_T	0.0143382	6.52e-06	TRUE	2.81e-103	NA	NA	NA	4.15852	4.15752	NA	4.15752	8.24e-05	1	1	NA	1	1	0.0414255	0.04145	NA	0.0414502	0.992757	NA	NA	NA	NA	NA	NA	NA	NA	NA	NA	NA	NA	NA	NA	NA	NA	NA	NA	NA	NA	NA	NA	NA	NA	NA	NA	NA	NA	NA	NA	NA	NA	NA	NA	NA	NA	NA	NA	NA	NA	SIRPG	0.728371	2	0.00808411	0.0232775	Ivw(FixedEffects)	SIRPG_9241_40	SeqId.9241-40	SomaScan v4	NA	NA	NA	NA
CD300LG	Q6UXG3	30455	TRANS	Depression_iPSYCH_2023	UKBB-PPP_Specific	NA,-	NA	0.749648	0.749648	UKBB_PPP	UKBB_PPP	1.40425	5105.85	NA	NA	NA	NA	NA	NA	NA	NA	NA	NA	NA	NA	NA	NA	NA	NA	NA	NA	NA	NA	NA	NA	NA	NA	NA	NA	NA	NA	NA	NA	NA	NA	NA	NA	NA	random	0.749648	-0.00494326	0.0154911	-0.0353053	0.0254188	FALSE	FALSE	0.05	28.3673552065666,0.340622314175449	1.04453	27	1_179557079_C_T,1_219512682_A_C,10_63402143_G_A,10_93079885_G_A,11_64116981_C_T,12_124035299_T_C,13_28422597_T_G,15_58395404_T_C,15_58431740_G_A,16_20350169_C_T,16_56953103_C_T,17_78402223_G_A,19_44909976_G_T,2_162107791_G_A,2_164684290_T_C,2_218835276_G_A,2_226260538_G_A,20_31613638_C_T,3_12350314_G_A,3_46846981_A_G,3_53048622_C_A,4_102267552_C_T,6_136814922_T_C,6_43790159_C_A,8_10789534_A_T,8_125495066_T_C,9_133262254_C_T	0.0493292	4.54e-05	TRUE	0	-0.00385386	0.00249922	0.135632	30.4332	30.4306	27.79	30.4306	0.000910061	26	26	25	26	26	0.250055	0.250157	0.317612	0.250158	1	0.701179	27	-0.00564394	0.0147081	Ivw(FixedEffects)	NA	NA	NA	NA	NA	NA	NA	NA	NA	CD300LG:Q6UXG3:Neurology	OID21130	Neurology	Olink Explore
WNT5A	P41221	12784	TRANS	BIP_PGC3_noukb	deCODE_Specific	+,NA	NA	0.749657	0.749657	deCODE	deCODE	1.2357	5105.92	random	0.749657	0.00978408	0.0306624	-0.050313	0.0698812	FALSE	FALSE	0.05	33.5767978286949,0.0401998918561404	1.26447	22	1_62650556_G_A,1_63876625_G_A,1_65056499_G_A,11_116733316_T_C,11_116769521_A_G,11_118225744_C_T,15_43434427_A_C,15_58386521_T_C,15_58431740_G_A,16_56961324_C_A,16_57614249_A_G,19_44928401_A_G,19_8364439_G_A,2_21014672_G_A,2_218835276_G_A,2_27519736_T_C,3_136206349_T_A,3_165762312_G_A,8_125469835_A_G,8_19932618_A_G,8_19973410_C_T,9_104765088_A_G	0.0611213	0.00010909	TRUE	0	0.0138304	0.0103596	0.196864	35.7811	35.778	32.8534	35.7782	0.00987419	21	21	20	21	21	0.0231354	0.0231538	0.0350118	0.023153	1	NA	NA	NA	NA	NA	NA	NA	NA	NA	NA	NA	NA	NA	NA	NA	NA	NA	NA	NA	NA	NA	NA	NA	NA	NA	NA	NA	NA	NA	NA	NA	NA	NA	NA	NA	NA	NA	NA	NA	NA	WNT5A	0.66414	22	0.0104476	0.0240615	Ivw(FixedEffects)	WNT5A_13268_45	SeqId.13268-45	SomaScan v4	NA	NA	NA	NA
RAB18	Q9NP72	14244	TRANS	Depression_iPSYCH_2023	deCODE_Specific	+,NA	NA	0.749722	0.749722	deCODE	deCODE	1.404	5106.36	fixed	0.749722	0.00946656	0.0296752	-0.0486958	0.0676289	FALSE	FALSE	0.05	5.51538747177188,0.0188498972573333	2.34849	2	1_196695521_C_T,3_165760452_G_T	0.00911601	9.1e-06	TRUE	9.1e-65	NA	NA	NA	5.97243	5.96922	NA	5.96916	0.00014891	1	1	NA	1	1	0.0145313	0.0145577	NA	0.0145582	0.990264	NA	NA	NA	NA	NA	NA	NA	NA	NA	NA	NA	NA	NA	NA	NA	NA	NA	NA	NA	NA	NA	NA	NA	NA	NA	NA	NA	NA	NA	NA	NA	NA	NA	NA	NA	NA	NA	NA	NA	NA	RAB18	0.682866	2	0.0120133	0.0294045	Ivw(FixedEffects)	RAB18_12945_33	SeqId.12945-33	SomaScan v4	NA	NA	NA	NA
LYPD8	Q6UX82	44208	TRANS	Depression_iPSYCH_2023	UKBB-PPP_Specific	NA,+	NA	0.749737	0.749737	UKBB_PPP	UKBB_PPP	1.40364	5106.46	NA	NA	NA	NA	NA	NA	NA	NA	NA	NA	NA	NA	NA	NA	NA	NA	NA	NA	NA	NA	NA	NA	NA	NA	NA	NA	NA	NA	NA	NA	NA	NA	NA	NA	NA	random	0.749737	0.00654652	0.0205229	-0.0336776	0.0467706	FALSE	FALSE	0.05	12.4012654581608,0.259098319468276	1.11361	11	1_247458893_T_C,1_247669711_A_C,11_126437901_G_A,11_126488013_C_T,17_49194472_C_T,17_7176997_C_T,19_24126278_A_G,19_43648948_A_G,19_5840608_C_T,2_196610875_A_G,7_100989509_C_T	0.0336812	2.07e-05	TRUE	1.15e-224	-0.0167051	0.0063968	0.028202	12.9487	12.9476	6.12882	12.9479	0.000696725	10	10	9	10	10	0.226556	0.226618	0.726959	0.226599	1	0.756464	11	0.00568346	0.0183262	Ivw(FixedEffects)	NA	NA	NA	NA	NA	NA	NA	NA	NA	LYPD8:Q6UX82:Oncology	OID21251	Oncology	Olink Explore
NCF1	P14598	7660	TRANS	BIP_PGC3_noukb	deCODE_Specific	-,NA	NA	0.749762	0.749762	deCODE	deCODE	1.23557	5106.63	random	0.749762	-0.0241262	0.075642	-0.172382	0.124129	FALSE	FALSE	0.05	2.5958974062817,0.761988508421136	0.720541	6	7_69302866_G_A,7_71237554_G_A,7_76649429_C_T,7_77805195_C_T,7_77914575_A_T,7_78207247_G_A	0.00691997	8.13e-06	TRUE	1.8e-46	0.0117484	0.0192475	0.574583	2.63693	2.63578	2.26436	2.63577	0.00241097	5	5	4	5	5	0.755746	0.755921	0.687265	0.755923	1	NA	NA	NA	NA	NA	NA	NA	NA	NA	NA	NA	NA	NA	NA	NA	NA	NA	NA	NA	NA	NA	NA	NA	NA	NA	NA	NA	NA	NA	NA	NA	NA	NA	NA	NA	NA	NA	NA	NA	NA	NCF1	0.74672	6	-0.0242983	0.0752348	Ivw(FixedEffects)	NCF1_17766_5	SeqId.17766-5	SomaScan v4	NA	NA	NA	NA
EXOSC8	Q96B26	17035	TRANS	BIP_PGC3_noukb	deCODE_Specific	-,NA	NA	0.749894	0.749894	deCODE	deCODE	1.23549	5107.53	fixed	0.749894	-0.0223311	0.070052	-0.159631	0.114968	FALSE	FALSE	0.05	2.8020868893541,0.246339787850051	1.18366	3	16_70250150_T_C,19_41412253_C_T,3_45041641_A_G	0.00924606	8.5e-06	TRUE	5.36e-63	0.0128537	0.0224512	0.66898	2.85872	2.8579	2.15302	2.85789	0.000497603	2	2	1	2	2	0.239462	0.239561	0.14229	0.239562	0.999751	NA	NA	NA	NA	NA	NA	NA	NA	NA	NA	NA	NA	NA	NA	NA	NA	NA	NA	NA	NA	NA	NA	NA	NA	NA	NA	NA	NA	NA	NA	NA	NA	NA	NA	NA	NA	NA	NA	NA	NA	EXOSC8	0.757021	3	-0.021574	0.0697295	Ivw(FixedEffects)	EXOSC8_18909_11	SeqId.18909-11	SomaScan v4	NA	NA	NA	NA
HJV	Q6ZVN8	4887	TRANS	BIP_PGC3_noukb	UKBB-PPP_Specific	NA,-	NA	0.750006	0.750006	UKBB_PPP	UKBB_PPP	1.23538	5108.29	NA	NA	NA	NA	NA	NA	NA	NA	NA	NA	NA	NA	NA	NA	NA	NA	NA	NA	NA	NA	NA	NA	NA	NA	NA	NA	NA	NA	NA	NA	NA	NA	NA	NA	NA	random	0.750006	-0.0371126	0.116475	-0.2654	0.191175	FALSE	FALSE	0.05	21.7471444936581,0.000225034432084177	2.33169	5	1_109274968_G_T,11_61814184_G_A,17_69085137_A_G,7_150793150_G_A,8_125469835_A_G	0.019192	0.000111988	TRUE	2.06e-113	0.0487005	0.0302103	0.205344	39.3655	39.3651	21.0936	39.365	0.00634863	4	4	3	4	4	5.85e-08	5.86e-08	0.00010067	5.86e-08	0.999995	0.93239	5	-0.00416708	0.0491178	Ivw(FixedEffects)	NA	NA	NA	NA	NA	NA	NA	NA	NA	HJV:Q6ZVN8:Neurology_II	OID31006	Neurology_II	Olink Explore
MATN4	O95460	6910	TRANS	BIP_PGC3_noukb	deCODE_Specific	+,NA	NA	0.750082	0.750082	deCODE	deCODE	1.2352	5108.81	random	0.750082	0.0530343	0.166496	-0.273292	0.37936	FALSE	FALSE	0.05	5.71771171623285,0.126181643241207	1.38054	4	10_17833858_T_G,20_44188205_G_A,20_46955223_G_A,5_158800890_G_A	0.00409186	1.84e-05	TRUE	1.25e-26	-0.0330655	0.0382557	0.478511	6.15087	NA	4.47814	6.13941	0.000845425	3	NA	2	3	3	0.104496	NA	0.106557	0.105021	0.999993	NA	NA	NA	NA	NA	NA	NA	NA	NA	NA	NA	NA	NA	NA	NA	NA	NA	NA	NA	NA	NA	NA	NA	NA	NA	NA	NA	NA	NA	NA	NA	NA	NA	NA	NA	NA	NA	NA	NA	NA	MATN4	0.669869	4	0.0499982	0.117276	Ivw(FixedEffects)	MATN4_7083_74	SeqId.7083-74	SomaScan v4	NA	NA	NA	NA
RNF215	Q9Y6U7	33434	TRANS	Depression_iPSYCH_2023	deCODE_Specific	+,NA	NA	0.750207	0.750207	deCODE	deCODE	1.40414	5109.66	fixed	0.750207	0.0176457	0.0554259	-0.090987	0.126278	FALSE	FALSE	0.05	4.48314069570272,0.10629145868989	1.49719	3	1_196677131_A_G,11_198986_T_C,3_56815721_T_C	0.00288328	7.42e-06	TRUE	8.7e-21	-0.102246	0.0500038	0.289568	4.8137	4.80597	0.632637	4.8056	9.69e-05	2	2	1	2	2	0.0900987	0.0904473	0.42639	0.0904644	0.999952	NA	NA	NA	NA	NA	NA	NA	NA	NA	NA	NA	NA	NA	NA	NA	NA	NA	NA	NA	NA	NA	NA	NA	NA	NA	NA	NA	NA	NA	NA	NA	NA	NA	NA	NA	NA	NA	NA	NA	NA	RNF215	0.681104	3	0.0222828	0.0542218	Ivw(FixedEffects)	RNF215_9064_12	SeqId.9064-12	SomaScan v4	NA	NA	NA	NA
GZMK	P49863	4711	TRANS	BIP_PGC3_noukb	deCODE_Specific	+,NA	NA	0.750271	0.750271	deCODE	deCODE	1.23522	5110.1	random	0.750271	0.0241282	0.0758078	-0.124452	0.172709	FALSE	FALSE	0.05	12.6048614233657,0.126187679710687	1.25523	9	1_101279077_C_A,12_111270654_A_C,17_40608272_T_A,19_10518863_A_G,2_111135407_A_G,2_201320409_A_G,3_28483541_T_C,5_35857602_A_G,9_114931904_G_A	0.0111011	4e-05	TRUE	5.96e-71	-0.0211992	0.0207776	0.341551	13.4282	13.421	11.6898	13.4208	0.00257301	8	8	7	8	8	0.09794	0.0981616	0.111232	0.0981691	1	NA	NA	NA	NA	NA	NA	NA	NA	NA	NA	NA	NA	NA	NA	NA	NA	NA	NA	NA	NA	NA	NA	NA	NA	NA	NA	NA	NA	NA	NA	NA	NA	NA	NA	NA	NA	NA	NA	NA	NA	GZMK	0.641281	9	0.0276909	0.0594343	Ivw(FixedEffects)	GZMK_9545_156	SeqId.9545-156	SomaScan v4	NA	NA	NA	NA
NAPA	P54920	7641	TRANS	Depression_iPSYCH_2023	deCODE_Specific	-,NA	NA	0.750409	0.750409	deCODE	deCODE	1.40413	5111.03	fixed	0.750409	-0.0237454	0.0746475	-0.170052	0.122561	FALSE	FALSE	0.05	NA	1	1	1_117598574_C_T	0.00149815	1.57e-07	TRUE	2.13e-12	NA	NA	NA	NA	NA	NA	NA	NA	NA	NA	NA	NA	NA	NA	NA	NA	NA	NA	NA	NA	NA	NA	NA	NA	NA	NA	NA	NA	NA	NA	NA	NA	NA	NA	NA	NA	NA	NA	NA	NA	NA	NA	NA	NA	NA	NA	NA	NA	NA	NA	NA	NA	NA	NA	NA	NA	NA	NA	NAPA	0.750178	1	-0.0237454	0.0745763	Wald ratio	NAPA_4292_5	SeqId.4292-5	SomaScan v4	NA	NA	NA	NA
MAP3K5	Q99683	6857	TRANS	Depression_iPSYCH_2023	UKBB-PPP_Specific	NA,+	NA	0.750442	0.750442	UKBB_PPP	UKBB_PPP	1.40381	5111.26	NA	NA	NA	NA	NA	NA	NA	NA	NA	NA	NA	NA	NA	NA	NA	NA	NA	NA	NA	NA	NA	NA	NA	NA	NA	NA	NA	NA	NA	NA	NA	NA	NA	NA	NA	random	0.750442	0.0273169	0.0858871	-0.141019	0.195653	FALSE	FALSE	0.05	9.87252784464016,0.0196813607930712	1.81407	4	3_56815721_T_C,5_132387259_C_T,7_106733272_C_T,8_105569300_A_T	0.00479322	1.63e-05	TRUE	6.05e-31	-0.046706	0.0430499	0.391323	10.6713	NA	6.71771	10.642	0.00020626	3	NA	2	3	3	0.0136428	NA	0.0347751	0.013828	0.999999	0.525944	4	0.0290568	0.0458158	Ivw(FixedEffects)	NA	NA	NA	NA	NA	NA	NA	NA	NA	MAP3K5:Q99683:Oncology	OID21253	Oncology	Olink Explore
HNMT	P50135	5028	TRANS	Cognition_Meta	UKBB-PPP_Specific	NA,-	NA	0.7505	0.7505	UKBB_PPP	UKBB_PPP	1.30034	5111.65	NA	NA	NA	NA	NA	NA	NA	NA	NA	NA	NA	NA	NA	NA	NA	NA	NA	NA	NA	NA	NA	NA	NA	NA	NA	NA	NA	NA	NA	NA	NA	NA	NA	NA	NA	random	0.7505	-0.00674505	0.0212122	-0.0483201	0.03483	FALSE	FALSE	0.05	9.44670356776505,0.222154784198756	1.16169	8	19_53824615_T_G,19_54255803_T_C,2_136925568_G_A,2_136945109_G_A,2_139156635_A_G,2_139185224_A_G,22_43928850_C_T,9_93120619_T_C	0.0184584	5.49e-05	TRUE	4.39e-105	0.00246953	0.00343998	0.49981	10.6175	10.6162	9.77766	10.6163	0.000326673	7	7	6	7	7	0.156195	0.156259	0.134333	0.156251	1	0.764612	8	-0.00543081	0.0181371	Ivw(FixedEffects)	NA	NA	NA	NA	NA	NA	NA	NA	NA	HNMT:P50135:Neurology	OID20975	Neurology	Olink Explore
EIF2AK2	P19525	9437	TRANS	Cognition_Meta	UKBB-PPP_Specific	NA,+	NA	0.750598	0.750598	UKBB_PPP	UKBB_PPP	1.30018	5112.32	NA	NA	NA	NA	NA	NA	NA	NA	NA	NA	NA	NA	NA	NA	NA	NA	NA	NA	NA	NA	NA	NA	NA	NA	NA	NA	NA	NA	NA	NA	NA	NA	NA	NA	NA	random	0.750598	0.0119352	0.0375496	-0.0616607	0.0855311	FALSE	FALSE	0.05	28.4570467912148,0.000799746256147658	1.77817	10	10_1771637_G_A,10_63572099_A_G,11_266315_T_C,12_111395984_G_A,12_54318524_G_A,19_55022111_T_C,3_56815721_T_C,5_132341354_G_T,8_105569300_A_T,9_138175011_C_T	0.0126363	0.000172385	TRUE	4.67e-64	0.0062724	0.00718618	0.408183	33.8791	33.8087	30.9332	33.809	0.000623214	9	9	8	9	9	9.38e-05	9.65e-05	0.000144399	9.65e-05	1	0.346651	10	0.0191885	0.0203893	Ivw(FixedEffects)	NA	NA	NA	NA	NA	NA	NA	NA	NA	EIF2AK2:P19525:Oncology_II	OID31442	Oncology_II	Olink Explore
PCDH12	Q9NPG4	8657	TRANS	Depression_iPSYCH_2023	UKBB-PPP_Specific	NA,+	NA	0.750702	0.750702	UKBB_PPP	UKBB_PPP	1.40391	5113.03	NA	NA	NA	NA	NA	NA	NA	NA	NA	NA	NA	NA	NA	NA	NA	NA	NA	NA	NA	NA	NA	NA	NA	NA	NA	NA	NA	NA	NA	NA	NA	NA	NA	NA	NA	random	0.750702	0.00906609	0.0285354	-0.0468623	0.0649945	FALSE	FALSE	0.05	7.74014646979772,0.257765676764453	1.13579	7	10_69430743_T_C,17_7160580_C_A,19_44819487_A_G,3_122294618_C_T,3_98684125_C_T,5_140808107_A_G,9_132736587_G_A	0.0152665	1.22e-05	TRUE	7.05e-104	-0.000381439	0.00648816	0.955397	7.94698	7.945	7.94149	7.94497	0.000219327	6	6	5	6	6	0.242013	0.242161	0.15949	0.242163	1	0.713079	7	0.00917126	0.0249406	Ivw(FixedEffects)	NA	NA	NA	NA	NA	NA	NA	NA	NA	PCDH12:Q9NPG4:Neurology_II	OID31045	Neurology_II	Olink Explore
EXOSC3	Q9NQT5	17944	TRANS	Cognition_Meta	deCODE_Specific	-,NA	NA	0.750724	0.750724	deCODE	deCODE	1.30007	5113.18	fixed	0.750724	-0.00430414	0.0135484	-0.0308586	0.0222503	FALSE	FALSE	0.05	12.3797114590056,0.00205012250413467	2.48794	3	1_196703255_G_A,14_105480707_C_T,14_106473508_T_C	0.0264891	8.47e-05	TRUE	2.28e-155	0.0120531	0.00873272	0.399157	15.2909	15.2901	5.26361	15.2901	0.00119476	2	2	1	2	2	0.000478224	0.000478411	0.0217758	0.000478414	0.999403	NA	NA	NA	NA	NA	NA	NA	NA	NA	NA	NA	NA	NA	NA	NA	NA	NA	NA	NA	NA	NA	NA	NA	NA	NA	NA	NA	NA	NA	NA	NA	NA	NA	NA	NA	NA	NA	NA	NA	NA	EXOSC3	0.824938	3	-0.00297762	0.0134613	Ivw(FixedEffects)	EXOSC3_12605_1	SeqId.12605-1	SomaScan v4	NA	NA	NA	NA
TWSG1	Q9GZX9	12429	TRANS	BIP_PGC3_noukb	deCODE_Specific	+,NA	NA	0.750832	0.750832	deCODE	deCODE	1.23584	5113.92	random	0.750832	0.0393816	0.12402	-0.203693	0.282456	FALSE	FALSE	0.05	2.99978991247215,0.391657568769605	0.999965	4	17_7176274_C_A,17_7510491_G_A,18_10648101_T_C,18_10756464_A_G	0.00385448	1.16e-05	TRUE	1.35e-25	0.00957946	0.0262713	0.750329	3.11886	NA	2.92444	3.11648	0.00922202	3	NA	2	3	3	0.37366	NA	0.231721	0.374013	0.999765	NA	NA	NA	NA	NA	NA	NA	NA	NA	NA	NA	NA	NA	NA	NA	NA	NA	NA	NA	NA	NA	NA	NA	NA	NA	NA	NA	NA	NA	NA	NA	NA	NA	NA	NA	NA	NA	NA	NA	NA	TWSG1	0.728675	4	0.0426075	0.122828	Ivw(FixedEffects)	TWSG1_9234_8	SeqId.9234-8	SomaScan v4	NA	NA	NA	NA
NME3	Q13232	7851	TRANS	Depression_iPSYCH_2023	UKBB-PPP_Specific	NA,-	NA	0.750926	0.750926	UKBB_PPP	UKBB_PPP	1.40394	5114.56	NA	NA	NA	NA	NA	NA	NA	NA	NA	NA	NA	NA	NA	NA	NA	NA	NA	NA	NA	NA	NA	NA	NA	NA	NA	NA	NA	NA	NA	NA	NA	NA	NA	NA	NA	random	0.750926	-0.00372404	0.0117323	-0.0267189	0.0192708	FALSE	FALSE	0.05	11.9766846170993,0.848438898943176	0.815703	19	11_125602453_T_A,11_61838141_C_T,12_29381276_C_A,12_48925017_G_A,12_7514128_G_A,12_9050157_A_G,15_43528519_C_T,17_16939677_G_A,17_66214462_A_C,19_3207340_T_C,19_35547488_A_G,19_54255498_T_C,2_203110811_T_G,22_30364829_A_C,4_39614599_G_T,5_96995665_C_A,6_117695611_A_G,9_100214362_G_A,9_83983275_C_T	0.0682472	1.9e-05	TRUE	0	0.00168897	0.002286	0.470088	12.4526	12.4521	11.9067	12.4522	0.000509935	18	18	17	18	18	0.823014	0.823039	0.805753	0.823035	1	0.762838	19	-0.00353152	0.0117032	Ivw(FixedEffects)	NA	NA	NA	NA	NA	NA	NA	NA	NA	NME3:Q13232:Inflammation	OID20789	Inflammation	Olink Explore
CEACAM6	P40199	1818	TRANS	BIP_PGC3_noukb	UKBB-PPP_Specific	NA,+	NA	0.750929	0.750929	UKBB_PPP	UKBB_PPP	1.2357	5114.58	NA	NA	NA	NA	NA	NA	NA	NA	NA	NA	NA	NA	NA	NA	NA	NA	NA	NA	NA	NA	NA	NA	NA	NA	NA	NA	NA	NA	NA	NA	NA	NA	NA	NA	NA	random	0.750929	0.0130578	0.0411381	-0.0675713	0.093687	FALSE	FALSE	0.05	76.9758482950565,2.26453980088108e-05	1.52729	34	1_36480052_G_A,11_126309680_G_A,11_60951320_C_T,14_24537399_G_A,14_53394753_A_G,17_39997220_C_T,17_46548500_A_C,17_58279141_A_G,17_7176997_C_T,19_17750234_A_G,19_35160628_A_G,19_48703160_A_G,19_836059_C_T,2_144654704_G_A,2_212959321_A_G,2_27529596_G_A,2_43132926_A_T,2_43237679_G_A,20_62609116_C_T,21_38480628_A_T,3_187027414_C_T,3_25496178_G_A,3_47046347_T_A,4_54542708_A_T,4_713346_T_C,6_107102320_A_T,6_147367629_T_C,6_43386784_G_A,6_7163640_C_T,6_7562999_T_G,8_60747604_A_G,8_6964095_T_C,8_9326086_A_G,9_106744749_A_G	0.0700769	0.000264733	TRUE	0	0.000736158	0.00659743	0.911851	85.3917	85.3812	85.3585	85.3812	0.0210633	33	33	32	33	33	1.59e-06	1.59e-06	9.59e-07	1.59e-06	1	0.592282	34	0.0141853	0.0264882	Ivw(FixedEffects)	NA	NA	NA	NA	NA	NA	NA	NA	NA	CEACAM6:P40199:Cardiometabolic_II	OID30362	Cardiometabolic_II	Olink Explore
TENM3	Q9P273	29944	TRANS	Depression_iPSYCH_2023	deCODE_Specific	+,NA	NA	0.750933	0.750933	deCODE	deCODE	1.40357	5114.61	fixed	0.750933	0.0108163	0.0340767	-0.0559729	0.0776054	FALSE	FALSE	0.05	0.864688477558803,0.352429971898763	0.929886	2	1_196677046_T_G,17_28367840_G_A	0.00702401	1.45e-06	TRUE	5.5e-52	NA	NA	NA	0.867918	0.867564	NA	0.867563	1.58e-05	1	1	NA	1	1	0.351532	0.35163	NA	0.351631	0.996831	NA	NA	NA	NA	NA	NA	NA	NA	NA	NA	NA	NA	NA	NA	NA	NA	NA	NA	NA	NA	NA	NA	NA	NA	NA	NA	NA	NA	NA	NA	NA	NA	NA	NA	NA	NA	NA	NA	NA	NA	TENM3	0.750276	2	0.0108247	0.0340105	Ivw(FixedEffects)	TENM3_11107_25	SeqId.11107-25	SomaScan v4	NA	NA	NA	NA
FGG	P02679	3694	TRANS	Cognition_Meta	deCODE_Specific	-,NA	NA	0.751117	0.751117	deCODE	deCODE	1.30042	5115.86	fixed	0.751117	-0.0155829	0.0491318	-0.111879	0.0807136	FALSE	FALSE	0.05	0.602982991507973,0.437442137780823	0.77652	2	1_154447416_G_A,1_161559200_A_G	0.00255393	5.03e-06	TRUE	4.38e-16	NA	NA	NA	0.607229	0.606558	NA	0.606554	1.45e-05	1	1	NA	1	1	0.435833	0.436087	NA	0.436088	0.996964	NA	NA	NA	NA	NA	NA	NA	NA	NA	NA	NA	NA	NA	NA	NA	NA	NA	NA	NA	NA	NA	NA	NA	NA	NA	NA	NA	NA	NA	NA	NA	NA	NA	NA	NA	NA	NA	NA	NA	NA	FGG	0.749421	2	-0.0156313	0.0489391	Ivw(FixedEffects)	FGG_4989_7	SeqId.4989-7	SomaScan v4	NA	NA	NA	NA
RNASE10	Q5GAN6	19275	TRANS	Depression_iPSYCH_2023	BOTH	+,+	0.911493	0.751131	0.911493	UKBB_PPP	metap	1.40355	5115.95	fixed	0.812033	0.00812856	0.0341818	-0.0588665	0.0751236	FALSE	FALSE	0.05	3.45545378142646,0.177687855172381	1.31443	3	1_196695521_C_T,2_3592552_C_T,3_165743688_A_G	0.00691708	5.67e-06	TRUE	8.3e-50	0.0155056	0.00821511	0.31017	3.68442	3.68312	0.121952	3.6831	6.92e-05	2	2	1	2	2	0.158467	0.15857	0.726927	0.158571	0.999965	fixed	0.751131	0.0276837	0.0872893	-0.1434	0.198768	FALSE	FALSE	0.05	1.37062798243502,0.241704016947649	1.17074	2	11_47356845_C_T,22_21629916_A_G	0.00224306	2.74e-06	TRUE	5.7e-16	NA	NA	NA	1.40137	1.3993	NA	1.39926	3.05e-05	1	1	NA	1	1	0.236495	0.23684	NA	0.236847	0.995591	0.737582	2	0.0289872	0.0865143	Ivw(FixedEffects)	RNASE10	0.771207	3	0.00986678	0.0339302	Ivw(FixedEffects)	RNASE10_5602_62	SeqId.5602-62	SomaScan v4	RNASE10:Q5GAN6:Cardiometabolic_II	OID30238	Cardiometabolic_II	Olink Explore
CCK	P06307	1569	TRANS	PGC3_SCZ_NoUKB	deCODE_Specific	+,NA	NA	0.75128	0.75128	deCODE	deCODE	1.24078	5116.97	random	0.75128	0.0249397	0.0786859	-0.129282	0.179161	FALSE	FALSE	0.05	32.7231713547406,2.98122001397307e-05	2.16211	8	10_113588287_G_A,14_94382864_C_T,17_68827664_G_A,17_69085137_A_G,19_48702915_C_T,5_96439105_G_T,6_39340431_T_C,9_133278537_C_T	0.0264032	0.000253233	TRUE	6.09e-138	0.0180643	0.0264318	0.519839	36.092	36.0663	33.4853	36.0654	0.011926	7	7	6	7	7	6.97e-06	7.04e-06	8.46e-06	7.05e-06	1	NA	NA	NA	NA	NA	NA	NA	NA	NA	NA	NA	NA	NA	NA	NA	NA	NA	NA	NA	NA	NA	NA	NA	NA	NA	NA	NA	NA	NA	NA	NA	NA	NA	NA	NA	NA	NA	NA	NA	NA	CCK	0.404495	8	0.0298022	0.0357504	Ivw(FixedEffects)	CCK_6918_183	SeqId.6918-183	SomaScan v4	NA	NA	NA	NA
SRPK2	P78362	11306	TRANS	Depression_iPSYCH_2023	UKBB-PPP_Specific	NA,-	NA	0.751286	0.751286	UKBB_PPP	UKBB_PPP	1.40346	5117.01	NA	NA	NA	NA	NA	NA	NA	NA	NA	NA	NA	NA	NA	NA	NA	NA	NA	NA	NA	NA	NA	NA	NA	NA	NA	NA	NA	NA	NA	NA	NA	NA	NA	NA	NA	random	0.751286	-0.0125546	0.0396115	-0.0901917	0.0650825	FALSE	FALSE	0.05	10.1033451084108,0.0723594097057646	1.4215	6	10_63288546_C_A,11_180258_T_C,12_54318524_G_A,3_56815721_T_C,5_132451445_A_G,7_106733200_C_T	0.0133225	1.58e-05	TRUE	2.21e-89	-0.0173277	0.00582898	0.0410353	10.4438	10.4385	1.607	10.4383	0.00020728	5	5	4	5	5	0.0635937	0.0637232	0.807534	0.0637262	1	0.628465	6	-0.0133287	0.027545	Ivw(FixedEffects)	NA	NA	NA	NA	NA	NA	NA	NA	NA	SRPK2:P78362:Inflammation	OID20502	Inflammation	Olink Explore
HOMER2	Q9NSB8	17513	TRANS	PGC3_SCZ_NoUKB	deCODE_Specific	-,NA	NA	0.751414	0.751414	deCODE	deCODE	1.2407	5117.88	random	0.751414	-0.0138416	0.0436953	-0.0994828	0.0717996	FALSE	FALSE	0.05	42.4289106018143,1.36492818699761e-05	1.96397	12	1_199035580_A_T,1_247876149_C_T,10_79404390_C_T,11_225180_G_A,12_54336088_T_C,22_49464887_G_A,22_50048762_G_A,22_50447791_T_C,22_50541331_T_G,22_50641766_T_C,22_50696812_T_C,3_56815721_T_C	0.048477	0.000323282	TRUE	2.56e-266	-0.00916771	0.0104824	0.402317	46.5317	46.5236	43.2254	46.5234	0.0227023	11	11	10	11	11	2.6e-06	2.61e-06	4.53e-06	2.61e-06	1	NA	NA	NA	NA	NA	NA	NA	NA	NA	NA	NA	NA	NA	NA	NA	NA	NA	NA	NA	NA	NA	NA	NA	NA	NA	NA	NA	NA	NA	NA	NA	NA	NA	NA	NA	NA	NA	NA	NA	NA	HOMER2	0.562122	12	-0.0127535	0.0220005	Ivw(FixedEffects)	HOMER2_12685_57	SeqId.12685-57	SomaScan v4	NA	NA	NA	NA
TES	Q9UGI8	14620	TRANS	Depression_iPSYCH_2023	deCODE_Specific	+,NA	NA	0.751446	0.751446	deCODE	deCODE	1.40337	5118.1	fixed	0.751446	0.018687	0.0589991	-0.096949	0.134323	FALSE	FALSE	0.05	2.47520977281665,0.115654011907172	1.57328	2	1_196695521_C_T,3_165787389_A_G	0.00234283	4.1e-06	TRUE	1.81e-17	NA	NA	NA	2.60251	2.59819	NA	2.59805	4.81e-05	1	1	NA	1	1	0.106695	0.106986	NA	0.106995	0.994465	NA	NA	NA	NA	NA	NA	NA	NA	NA	NA	NA	NA	NA	NA	NA	NA	NA	NA	NA	NA	NA	NA	NA	NA	NA	NA	NA	NA	NA	NA	NA	NA	NA	NA	NA	NA	NA	NA	NA	NA	TES	0.71042	2	0.0215633	0.0580765	Ivw(FixedEffects)	TES_17419_17	SeqId.17419-17	SomaScan v4	NA	NA	NA	NA
ITPKA	P23677	6178	TRANS	Depression_iPSYCH_2023	deCODE_Specific	+,NA	NA	0.751459	0.751459	deCODE	deCODE	1.40301	5118.19	fixed	0.751459	0.0124194	0.0392131	-0.0644368	0.0892757	FALSE	FALSE	0.05	2.31908532191482,0.127795152927777	1.52285	2	1_196677131_A_G,3_165787389_A_G	0.00522476	3.76e-06	TRUE	3.88e-38	NA	NA	NA	2.40159	2.40002	NA	2.39999	4.44e-05	1	1	NA	1	1	0.121212	0.121334	NA	0.121336	0.994683	NA	NA	NA	NA	NA	NA	NA	NA	NA	NA	NA	NA	NA	NA	NA	NA	NA	NA	NA	NA	NA	NA	NA	NA	NA	NA	NA	NA	NA	NA	NA	NA	NA	NA	NA	NA	NA	NA	NA	NA	ITPKA	0.72728	2	0.0135861	0.0389568	Ivw(FixedEffects)	ITPKA_13473_55	SeqId.13473-55	SomaScan v4	NA	NA	NA	NA
NLGN2	Q8NFZ4	14290	TRANS	Depression_iPSYCH_2023	deCODE_Specific	-,NA	NA	0.751527	0.751527	deCODE	deCODE	1.40275	5118.65	fixed	0.751527	-0.0165029	0.052121	-0.118658	0.0856525	FALSE	FALSE	0.05	0.54197997320315,0.461613317794867	0.736193	2	1_196695521_C_T,2_3592552_C_T	0.00302512	9.65e-07	TRUE	3.84e-23	NA	NA	NA	0.545137	NA	NA	0.544623	1.38e-05	1	NA	NA	1	1	0.460312	NA	NA	0.460523	0.997039	NA	NA	NA	NA	NA	NA	NA	NA	NA	NA	NA	NA	NA	NA	NA	NA	NA	NA	NA	NA	NA	NA	NA	NA	NA	NA	NA	NA	NA	NA	NA	NA	NA	NA	NA	NA	NA	NA	NA	NA	NLGN2	0.750655	2	-0.016513	0.0519643	Ivw(FixedEffects)	NLGN2_9027_10	SeqId.9027-10	SomaScan v4	NA	NA	NA	NA
RAG1	P15918	9831	TRANS	PGC3_SCZ_NoUKB	deCODE_Specific	+,NA	NA	0.751555	0.751555	deCODE	deCODE	1.24063	5118.84	fixed	0.751555	0.0110578	0.0349278	-0.0573995	0.0795151	FALSE	FALSE	0.05	7.1327873731129,0.0282575758246647	1.88849	3	1_196695521_C_T,19_15039368_T_A,19_15466006_G_A	0.0235172	5.34e-05	TRUE	3.2e-137	0.0205577	0.0260415	0.574574	7.74494	7.74407	4.77143	7.74406	0.00268376	2	2	1	2	2	0.020807	0.020816	0.0289357	0.0208161	0.998659	NA	NA	NA	NA	NA	NA	NA	NA	NA	NA	NA	NA	NA	NA	NA	NA	NA	NA	NA	NA	NA	NA	NA	NA	NA	NA	NA	NA	NA	NA	NA	NA	NA	NA	NA	NA	NA	NA	NA	NA	RAG1	0.756516	3	0.0107841	0.0347808	Ivw(FixedEffects)	RAG1_11311_79	SeqId.11311-79	SomaScan v4	NA	NA	NA	NA
SDHB	P21912	10681	TRANS	Cognition_Meta	UKBB-PPP_Specific	NA,+	NA	0.751619	0.751619	UKBB_PPP	UKBB_PPP	1.30096	5119.27	NA	NA	NA	NA	NA	NA	NA	NA	NA	NA	NA	NA	NA	NA	NA	NA	NA	NA	NA	NA	NA	NA	NA	NA	NA	NA	NA	NA	NA	NA	NA	NA	NA	NA	NA	random	0.751619	0.00527354	0.0166617	-0.0273829	0.0379299	FALSE	FALSE	0.05	15.991543711649,0.249586788076404	1.10911	14	1_155103603_C_T,1_219100956_G_A,10_77933401_A_C,12_54332691_A_G,16_80463704_C_A,17_72078007_T_C,18_58428982_C_A,19_33392134_G_T,2_27512105_G_A,4_145900258_C_A,5_31021251_A_G,5_79414386_C_T,6_21846417_T_C,7_25998838_C_T	0.022449	8.6e-05	TRUE	1.09e-128	0.00184264	0.00291504	0.539169	17.7626	17.7577	17.1902	17.7577	0.0003456	13	13	12	13	13	0.166742	0.166936	0.14258	0.166936	1	0.648953	14	0.00676486	0.0148607	Ivw(FixedEffects)	NA	NA	NA	NA	NA	NA	NA	NA	NA	SDHB:P21912:Oncology_II	OID31436	Oncology_II	Olink Explore
PCDHGA10	Q9Y5H3	8697	TRANS	PGC3_SCZ_NoUKB	deCODE_Specific	-,NA	NA	0.751674	0.751674	deCODE	deCODE	1.24053	5119.65	random	0.751674	-0.0224833	0.0710525	-0.161744	0.116777	FALSE	FALSE	0.05	5.77590748427436,0.216520347264826	1.20166	5	21_28061018_C_T,21_28121959_T_C,21_28759550_A_T,8_11843744_A_G,9_110125975_T_G	0.00772881	3.93e-05	TRUE	6.67e-44	-0.0205319	0.0178752	0.333988	6.12605	6.12262	4.25485	6.12254	0.000572642	4	4	3	4	4	0.18993	0.190176	0.235227	0.190182	1	NA	NA	NA	NA	NA	NA	NA	NA	NA	NA	NA	NA	NA	NA	NA	NA	NA	NA	NA	NA	NA	NA	NA	NA	NA	NA	NA	NA	NA	NA	NA	NA	NA	NA	NA	NA	NA	NA	NA	NA	PCDHGA10	0.693801	5	-0.0230306	0.0584976	Ivw(FixedEffects)	PCDHGA10_6321_65	SeqId.6321-65	SomaScan v4	NA	NA	NA	NA
GDF5	P43026	4220	TRANS	Cognition_Meta	deCODE_Specific	+,NA	NA	0.751678	0.751678	deCODE	deCODE	1.30073	5119.68	random	0.751678	0.00706795	0.0223367	-0.0367112	0.0508471	FALSE	FALSE	0.05	11.8746308136053,0.0365466004361283	1.54108	6	1_196702851_T_C,15_89794408_T_C,16_12779881_C_T,17_27578856_A_G,17_28367840_G_A,5_136057449_C_T	0.0198415	6.53e-05	TRUE	1.77e-119	0.00194182	0.00669311	0.786141	13.4191	13.4123	13.1426	13.4122	0.000160722	5	5	4	5	5	0.0197523	0.0198063	0.0105998	0.0198074	1	NA	NA	NA	NA	NA	NA	NA	NA	NA	NA	NA	NA	NA	NA	NA	NA	NA	NA	NA	NA	NA	NA	NA	NA	NA	NA	NA	NA	NA	NA	NA	NA	NA	NA	NA	NA	NA	NA	NA	NA	GDF5	0.548336	6	0.00862578	0.0143702	Ivw(FixedEffects)	GDF5_2752_62	SeqId.2752-62	SomaScan v4	NA	NA	NA	NA
DNPEP	Q9ULA0	2981	TRANS	Depression_iPSYCH_2023	UKBB-PPP_Specific	NA,+	NA	0.751817	0.751817	UKBB_PPP	UKBB_PPP	1.40291	5120.63	NA	NA	NA	NA	NA	NA	NA	NA	NA	NA	NA	NA	NA	NA	NA	NA	NA	NA	NA	NA	NA	NA	NA	NA	NA	NA	NA	NA	NA	NA	NA	NA	NA	NA	NA	random	0.751817	0.00841625	0.0266132	-0.0437446	0.0605771	FALSE	FALSE	0.05	3.39807946963679,0.493543795759825	0.921694	5	10_89307681_T_C,12_7256086_C_T,12_7367230_A_G,16_10400121_A_G,17_59499612_C_A	0.0145483	5.43e-06	TRUE	4.58e-101	0.0054099	0.00509457	0.366192	3.54598	3.54509	2.41836	3.54509	0.000129114	4	4	3	4	4	0.470922	0.471055	0.490227	0.471056	1	0.731297	5	0.00910475	0.0265135	Ivw(FixedEffects)	NA	NA	NA	NA	NA	NA	NA	NA	NA	DNPEP:Q9ULA0:Neurology_II	OID31118	Neurology_II	Olink Explore
LUM	P51884	6724	TRANS	PGC3_SCZ_NoUKB	deCODE_Specific	-,NA	NA	0.751854	0.751854	deCODE	deCODE	1.24052	5120.88	random	0.751854	-0.0330876	0.104643	-0.238183	0.172008	FALSE	FALSE	0.05	10.4205581627097,0.0339090531463978	1.61404	5	12_104015054_T_C,12_92297357_C_T,12_94631893_T_C,17_69280242_T_G,3_72898744_T_C	0.0137243	0.000114544	TRUE	2.91e-70	0.0011946	0.0229259	0.961719	12.6528	12.6338	12.6413	12.633	0.0167138	4	4	3	4	4	0.0131031	0.0132111	0.00548005	0.0132155	0.999965	NA	NA	NA	NA	NA	NA	NA	NA	NA	NA	NA	NA	NA	NA	NA	NA	NA	NA	NA	NA	NA	NA	NA	NA	NA	NA	NA	NA	NA	NA	NA	NA	NA	NA	NA	NA	NA	NA	NA	NA	LUM	0.464757	5	-0.0467333	0.0639275	Ivw(FixedEffects)	LUM_13114_50	SeqId.13114-50	SomaScan v4	NA	NA	NA	NA
GCA	P28676	15990	TRANS	Depression_iPSYCH_2023	deCODE_Specific	-,NA	NA	0.751854	0.751854	deCODE	deCODE	1.4026	5120.88	fixed	0.751854	-0.0183421	0.0580088	-0.132037	0.0953531	FALSE	FALSE	0.05	0.575158456417697,0.750077137148687	0.536264	3	2_160789216_G_T,2_161240181_C_T,2_163363005_A_G	0.0035781	1.2e-06	TRUE	6.98e-27	-0.0182367	0.0265818	0.617194	0.577824	0.577283	0.107142	0.577279	0.000196704	2	2	1	2	2	0.749078	0.749281	0.743421	0.749282	0.999902	NA	NA	NA	NA	NA	NA	NA	NA	NA	NA	NA	NA	NA	NA	NA	NA	NA	NA	NA	NA	NA	NA	NA	NA	NA	NA	NA	NA	NA	NA	NA	NA	NA	NA	NA	NA	NA	NA	NA	NA	GCA	0.750443	3	-0.0184051	0.0578674	Ivw(FixedEffects)	GCA_12594_5	SeqId.12594-5	SomaScan v4	NA	NA	NA	NA
SYT7	O43581	11514	TRANS	Depression_iPSYCH_2023	deCODE_Specific	-,NA	NA	0.75186	0.75186	deCODE	deCODE	1.40222	5120.92	fixed	0.75186	-0.0161652	0.0511256	-0.116369	0.084039	FALSE	FALSE	0.05	0.542394268791336,0.461442154219421	0.736474	2	1_196695521_C_T,2_3592552_C_T	0.00313589	9.65e-07	TRUE	6.03e-24	NA	NA	NA	0.545438	0.544947	NA	0.544944	1.38e-05	1	1	NA	1	1	0.460188	0.46039	NA	0.460391	0.997039	NA	NA	NA	NA	NA	NA	NA	NA	NA	NA	NA	NA	NA	NA	NA	NA	NA	NA	NA	NA	NA	NA	NA	NA	NA	NA	NA	NA	NA	NA	NA	NA	NA	NA	NA	NA	NA	NA	NA	NA	SYT7	0.751015	2	-0.0161752	0.0509772	Ivw(FixedEffects)	SYT7_7121_2	SeqId.7121-2	SomaScan v4	NA	NA	NA	NA
CTSL	P07711	2537	TRANS	PGC3_SCZ_NoUKB	UKBB-PPP_Specific	NA,-	NA	0.7519	0.7519	UKBB_PPP	UKBB_PPP	1.2403	5121.19	NA	NA	NA	NA	NA	NA	NA	NA	NA	NA	NA	NA	NA	NA	NA	NA	NA	NA	NA	NA	NA	NA	NA	NA	NA	NA	NA	NA	NA	NA	NA	NA	NA	NA	NA	random	0.7519	-0.0115254	0.0364574	-0.0829805	0.0599297	FALSE	FALSE	0.05	55.488897286468,0.000424429265840467	1.48982	26	10_19916136_G_T,11_60951320_C_T,12_124831485_G_T,12_40220632_C_T,13_113272893_G_T,14_100500224_C_T,14_103134801_C_T,14_94638408_C_T,17_45855432_G_T,17_7581494_G_A,19_12621060_A_G,19_18180479_A_G,19_18186057_C_T,19_3537186_A_G,19_44909976_G_T,2_26741147_T_C,2_43550825_C_T,20_23621241_C_T,3_186704578_C_T,6_146604540_G_T,6_147205376_A_G,7_77321369_C_A,8_106671023_T_C,8_10752445_G_A,8_141167135_A_G,9_27572636_C_T	0.0585247	0.000458277	TRUE	1.43e-307	-0.00171485	0.00711777	0.811659	68.8917	68.883	68.7255	68.884	0.0083227	25	25	24	25	25	5.61e-06	5.63e-06	3.4e-06	5.63e-06	1	0.601145	26	-0.0126193	0.02414	Ivw(FixedEffects)	NA	NA	NA	NA	NA	NA	NA	NA	NA	CTSL:P07711:Cardiometabolic	OID20228	Cardiometabolic	Olink Explore
RAB10	P61026	9759	TRANS	Depression_iPSYCH_2023	UKBB-PPP_Specific	NA,-	NA	0.751946	0.751946	UKBB_PPP	UKBB_PPP	1.402	5121.5	NA	NA	NA	NA	NA	NA	NA	NA	NA	NA	NA	NA	NA	NA	NA	NA	NA	NA	NA	NA	NA	NA	NA	NA	NA	NA	NA	NA	NA	NA	NA	NA	NA	NA	NA	random	0.751946	-0.0122117	0.0386355	-0.0879359	0.0635125	FALSE	FALSE	0.05	13.5221922311146,0.095101243253617	1.30011	9	10_63561704_C_T,11_267568_G_A,12_54336088_T_C,12_6184207_G_A,17_29518756_C_T,3_56815721_T_C,5_132350453_G_A,8_105569300_A_T,9_4745645_G_A	0.0110007	2.15e-05	TRUE	3.77e-73	-0.0105705	0.0199676	0.612906	14.4116	14.4066	13.8568	14.4065	0.000293264	8	8	7	8	8	0.0716483	0.071765	0.0537872	0.0717664	1	0.714429	9	-0.010676	0.0291762	Ivw(FixedEffects)	NA	NA	NA	NA	NA	NA	NA	NA	NA	RAB10:P61026:Cardiometabolic_II	OID30357	Cardiometabolic_II	Olink Explore
IAPP	P10997	5329	TRANS	Cognition_Meta	deCODE_Specific	-,NA	NA	0.751993	0.751993	deCODE	deCODE	1.30095	5121.82	random	0.751993	-0.00273763	0.00866305	-0.0197169	0.0142416	FALSE	FALSE	0.05	60.8090176318183,0.00316336228437196	1.33735	35	1_117326661_A_G,10_63128096_C_T,11_63073200_G_A,11_63839860_A_G,11_66567837_T_C,11_66586263_A_T,11_67707461_A_T,11_68443938_C_T,11_68801218_C_T,12_101107712_G_A,12_101455613_A_G,12_101570303_C_A,12_101617485_C_T,12_101699457_G_A,12_101823942_C_A,12_101963654_T_C,12_102477023_G_A,12_102542212_C_T,12_102702636_T_C,12_103387214_C_T,12_104571410_G_A,12_120975224_G_A,12_97763911_A_G,14_94378610_C_T,15_43528519_C_T,15_45243018_T_C,17_28367840_G_A,19_48905769_G_A,2_27508073_T_C,3_136207780_G_T,3_165787389_A_G,4_118055266_T_A,4_153270074_G_A,7_25952357_G_T,8_125467120_C_T	0.107667	0.00170035	TRUE	0	0.00226552	0.00185568	0.23079	71.526	71.5254	68.4351	71.5254	0.120422	34	34	33	34	34	0.00017586	0.000175893	0.000282549	0.000175892	1	NA	NA	NA	NA	NA	NA	NA	NA	NA	NA	NA	NA	NA	NA	NA	NA	NA	NA	NA	NA	NA	NA	NA	NA	NA	NA	NA	NA	NA	NA	NA	NA	NA	NA	NA	NA	NA	NA	NA	NA	IAPP	0.850768	35	-0.00120923	0.00642735	Ivw(FixedEffects)	IAPP_19639_53	SeqId.19639-53	SomaScan v4	NA	NA	NA	NA
BRICD5	Q6PL45	28309	TRANS	BIP_PGC3_noukb	deCODE_Specific	-,NA	NA	0.752008	0.752008	deCODE	deCODE	1.23718	5121.92	fixed	0.752008	-0.0225862	0.0714768	-0.162678	0.117506	FALSE	FALSE	0.05	5.66845801640068,0.0587638147922428	1.68352	3	22_37633716_A_G,22_37636704_T_C,3_56815721_T_C	0.00850723	1.72e-05	TRUE	1.66e-56	-0.0648525	0.0288882	0.266782	5.9063	5.90355	0.866531	5.9035	0.000788654	2	2	1	2	2	0.0521751	0.0522468	0.351918	0.0522483	0.999606	NA	NA	NA	NA	NA	NA	NA	NA	NA	NA	NA	NA	NA	NA	NA	NA	NA	NA	NA	NA	NA	NA	NA	NA	NA	NA	NA	NA	NA	NA	NA	NA	NA	NA	NA	NA	NA	NA	NA	NA	BRICD5	0.712277	3	-0.0260966	0.0707609	Ivw(FixedEffects)	BRICD5_6612_90	SeqId.6612-90	SomaScan v4	NA	NA	NA	NA
CCDC167	Q9P0B6	21239	TRANS	Depression_iPSYCH_2023	deCODE_Specific	+,NA	NA	0.752143	0.752143	deCODE	deCODE	1.40198	5122.85	fixed	0.752143	0.00795325	0.0251833	-0.041405	0.0573115	FALSE	FALSE	0.05	3.86811382296724,0.0492117972394679	1.96675	2	1_196691865_A_T,3_165761011_C_T	0.0125634	6.29e-06	TRUE	1.95e-90	NA	NA	NA	4.01184	4.01072	NA	4.01071	7.98e-05	1	1	NA	1	1	0.0451818	0.0452119	NA	0.0452122	0.992873	NA	NA	NA	NA	NA	NA	NA	NA	NA	NA	NA	NA	NA	NA	NA	NA	NA	NA	NA	NA	NA	NA	NA	NA	NA	NA	NA	NA	NA	NA	NA	NA	NA	NA	NA	NA	NA	NA	NA	NA	CCDC167	0.725376	2	0.00880639	0.0250692	Ivw(FixedEffects)	CCDC167_7797_11	SeqId.7797-11	SomaScan v4	NA	NA	NA	NA
FLI1	Q01543	3749	TRANS	BIP_PGC3_noukb	UKBB-PPP_Specific	NA,-	NA	0.752155	0.752155	UKBB_PPP	UKBB_PPP	1.23712	5122.93	NA	NA	NA	NA	NA	NA	NA	NA	NA	NA	NA	NA	NA	NA	NA	NA	NA	NA	NA	NA	NA	NA	NA	NA	NA	NA	NA	NA	NA	NA	NA	NA	NA	NA	NA	random	0.752155	-0.0285018	0.090253	-0.205395	0.148391	FALSE	FALSE	0.05	19.3327335560531,0.022507762832413	1.46563	10	1_158800522_T_C,10_63561387_C_A,11_180258_T_C,17_29518756_C_T,2_27508073_T_C,3_123114156_C_T,3_56815721_T_C,5_132485305_G_A,7_106733200_C_T,8_105569300_A_T	0.0134929	7.18e-05	TRUE	3.93e-78	0.0131459	0.0234702	0.59074	23.6848	23.6801	22.791	23.6799	0.0022243	9	9	8	9	9	0.0048285	0.00483673	0.00364317	0.00483706	1	0.773629	10	-0.0172965	0.0601343	Ivw(FixedEffects)	NA	NA	NA	NA	NA	NA	NA	NA	NA	FLI1:Q01543:Oncology	OID21239	Oncology	Olink Explore
ARSA	P15289	713	TRANS	Cognition_Meta	BOTH	-,-	0.931862	0.752378	0.931862	UKBB_PPP	metap	1.30128	5124.45	fixed	0.86969	-0.00624221	0.0380502	-0.0808192	0.0683348	FALSE	FALSE	0.05	0.00138341842048218,0.970330056957341	0.0371943	2	12_101693236_G_A,17_7166093_G_A	0.00405216	1.53e-07	TRUE	1.56e-27	NA	NA	NA	0.00138373	0.00138346	NA	0.00138346	2.75e-08	1	1	NA	1	1	0.970327	0.97033	NA	0.97033	0.999868	random	0.752378	-0.00664878	0.0210735	-0.047952	0.0346545	FALSE	FALSE	0.05	41.5997421973353,0.000258929098526058	1.66533	16	1_26661155_A_G,10_63389329_G_A,12_101687198_T_G,12_101947871_T_C,12_102934465_A_C,12_111395984_G_A,13_41114931_A_G,14_94371805_G_T,15_43735849_C_T,17_66308933_A_G,19_19268740_C_T,19_44908684_T_C,3_136213517_C_T,6_130053424_G_A,8_105569300_A_T,8_60613841_A_C	0.051695	0.000282936	TRUE	1.16e-288	0.0040386	0.00344447	0.260567	49.4886	49.486	45.0636	49.4865	0.0013238	15	15	14	15	15	1.46e-05	1.46e-05	3.98e-05	1.46e-05	1	0.769042	16	-0.00366774	0.0124911	Ivw(FixedEffects)	ARSA	0.869671	2	-0.00624241	0.0380457	Ivw(FixedEffects)	ARSA_3583_54	SeqId.3583-54	SomaScan v4	ARSA:P15289:Neurology	OID21138	Neurology	Olink Explore
NELL2	Q99435	7751	TRANS	BIP_PGC3_noukb	BOTH	-,-	0.930887	0.75241	0.930887	UKBB_PPP	metap	1.23724	5124.67	random	0.866611	-0.0133636	0.0795618	-0.169302	0.142575	FALSE	FALSE	0.05	3.66709911844927,0.452929238415982	0.957484	5	1_179504138_T_C,17_69280242_T_G,8_27950972_C_A,8_97849441_A_G,8_98054803_T_C	0.00707456	1.33e-05	TRUE	8.62e-47	0.0276045	0.0177734	0.218209	3.77044	3.77006	1.3582	3.77006	0.00161638	4	4	3	4	4	0.437964	0.438018	0.71536	0.438018	1	random	0.75241	-0.0173195	0.0549019	-0.124925	0.0902863	FALSE	FALSE	0.05	61.5486520742943,0.000394821620087239	1.45683	30	1_205075211_A_G,1_43913225_G_A,10_17833858_T_G,11_21003518_A_G,11_21170687_G_T,11_68041801_C_T,12_111494996_C_T,12_43128989_T_C,12_45532731_T_G,12_561354_C_T,12_57413331_T_C,17_7176997_C_T,19_45238075_A_T,19_7732268_G_T,2_168829246_A_G,2_215435759_T_A,2_27508073_T_C,22_50657521_T_G,3_193823236_C_A,3_24380618_T_A,3_46433464_A_G,3_52523992_T_C,3_58427681_A_G,5_39424990_T_G,5_72927274_C_A,6_138950938_C_T,7_17782430_T_C,7_50313548_T_C,8_141219079_G_A,9_33144811_C_T	0.039757	0.000226375	TRUE	1.82e-236	0.00340511	0.0120877	0.780245	78.6275	78.5714	78.4053	78.5793	0.0108674	29	29	28	29	29	1.84e-06	1.87e-06	1.15e-06	1.87e-06	1	0.338509	30	-0.0351935	0.0367703	Ivw(FixedEffects)	NELL2	0.873015	5	-0.0126253	0.0789917	Ivw(FixedEffects)	NELL2_6022_57	SeqId.6022-57	SomaScan v4	NELL2:Q99435:Inflammation	OID20706	Inflammation	Olink Explore
NTproBNP	NTproBNP	0	TRANS	BIP_PGC3_noukb	UKBB-PPP_Specific	NA,+	NA	0.752414	0.752414	UKBB_PPP	UKBB_PPP	1.23695	5124.69	NA	NA	NA	NA	NA	NA	NA	NA	NA	NA	NA	NA	NA	NA	NA	NA	NA	NA	NA	NA	NA	NA	NA	NA	NA	NA	NA	NA	NA	NA	NA	NA	NA	NA	NA	random	0.752414	0.032146	0.101903	-0.167579	0.231871	FALSE	FALSE	0.05	35.3773838899669,0.000407686989902834	1.71701	13	1_15993462_C_T,10_119670121_T_C,10_73650119_C_T,11_61800281_C_A,15_98743055_A_G,18_58286372_T_C,2_178820256_A_G,5_138047389_C_A,6_36679512_G_A,7_128821040_C_T,7_9525195_G_A,8_105335669_T_A,8_143892313_C_T	0.0172018	0.000167887	TRUE	1.25e-96	-0.00402365	0.0229642	0.864095	58.794	58.7877	58.6304	58.7876	0.00854195	12	12	11	12	12	3.74e-08	3.75e-08	1.66e-08	3.75e-08	1	0.803432	13	-0.014308	0.057483	Ivw(FixedEffects)	NA	NA	NA	NA	NA	NA	NA	NA	NA	NTproBNP:NTproBNP:Cardiometabolic	OID20125	Cardiometabolic	Olink Explore
CD300C	Q08708	19320	TRANS	Depression_iPSYCH_2023	BOTH	-,-	0.904089	0.752464	0.904089	deCODE	metap	1.4022	5125.03	random	0.752464	-0.00352441	0.0111747	-0.0254264	0.0183776	FALSE	FALSE	0.05	17.4170767822739,0.625748634633331	0.933195	21	11_126368499_G_A,11_60366513_C_T,12_111446804_T_C,12_83118205_T_C,12_86565789_G_A,12_87556546_G_A,12_88994254_T_A,12_89385419_C_T,12_89719404_G_A,12_91763426_A_T,12_92133514_A_G,12_92441142_A_G,12_92996835_A_T,17_6915030_C_T,17_7176750_A_G,2_61731291_T_C,2_62303845_T_C,3_98990066_A_G,4_98870240_C_A,6_95586174_T_C,7_7190195_T_C	0.0644971	2.84e-05	TRUE	0	-0.00465208	0.00247425	0.0755024	18.0643	18.0634	14.5292	18.0635	0.00167905	20	20	19	20	20	0.58317	0.58323	0.752015	0.583226	1	random	0.791167	-0.0049963	0.0188685	-0.0419779	0.0319853	FALSE	FALSE	0.05	43.2046388729349,0.000748622883467537	1.54928	19	1_179557079_C_T,11_126362291_G_A,11_60385111_G_A,12_111472415_A_G,12_120895749_T_G,12_89385419_C_T,12_89709305_G_T,13_28029870_T_C,16_20348509_C_T,17_40028327_C_T,17_7176997_C_T,17_81244914_C_T,2_62303845_T_C,3_98779723_G_T,4_102267552_C_T,4_104890500_C_T,6_10535358_A_C,6_95635103_T_C,7_7196500_A_T	0.0718061	7.79e-05	TRUE	0	-0.00389054	0.00396507	0.340251	51.8605	51.8542	49.0809	51.8552	0.001806	18	18	17	18	18	3.93e-05	3.94e-05	5.86e-05	3.94e-05	1	0.575064	19	-0.00677044	0.0120769	Ivw(FixedEffects)	CD300C	0.72861	21	-0.00386309	0.0111336	Ivw(FixedEffects)	CD300C_5066_134	SeqId.5066-134	SomaScan v4	CD300C:Q08708:Neurology	OID21010	Neurology	Olink Explore
LRRC24	Q50LG9	28947	TRANS	PGC3_SCZ_NoUKB	deCODE_Specific	+,NA	NA	0.752523	0.752523	deCODE	deCODE	1.24102	5125.43	fixed	0.752523	0.0259462	0.0822866	-0.135333	0.187225	FALSE	FALSE	0.05	25.6206212015992,2.7324535918768e-06	3.57915	3	10_7724618_G_A,2_3592552_C_T,3_52532898_C_A	0.00419055	0.000454832	TRUE	1.61e-13	0.073714	0.0350794	0.282767	65.5498	NA	12.1037	60.6265	0.00513212	2	NA	1	2	2	5.83e-15	NA	0.000503209	6.84e-14	0.997437	NA	NA	NA	NA	NA	NA	NA	NA	NA	NA	NA	NA	NA	NA	NA	NA	NA	NA	NA	NA	NA	NA	NA	NA	NA	NA	NA	NA	NA	NA	NA	NA	NA	NA	NA	NA	NA	NA	NA	NA	LRRC24	0.00635602	3	0.205796	0.0754158	Ivw(FixedEffects)	LRRC24_9989_12	SeqId.9989-12	SomaScan v4	NA	NA	NA	NA
THRA	P10827	11796	TRANS	Depression_iPSYCH_2023	deCODE_Specific	+,NA	NA	0.7526	0.7526	deCODE	deCODE	1.40207	5125.96	random	0.7526	0.019813	0.0628561	-0.103383	0.143009	FALSE	FALSE	0.05	12.3303235072903,0.0063331679414472	2.02734	4	1_196695521_C_T,17_28367840_G_A,2_27563321_A_T,3_165743688_A_G	0.00865772	3.49e-05	TRUE	1.93e-57	0.0151387	0.0158015	0.439137	15.2955	NA	10.4841	15.2485	0.000362864	3	NA	2	3	3	0.00158074	NA	0.00528951	0.00161611	0.999998	NA	NA	NA	NA	NA	NA	NA	NA	NA	NA	NA	NA	NA	NA	NA	NA	NA	NA	NA	NA	NA	NA	NA	NA	NA	NA	NA	NA	NA	NA	NA	NA	NA	NA	NA	NA	NA	NA	NA	NA	THRA	0.336388	4	0.0291957	0.0303702	Ivw(FixedEffects)	THRA_12527_50	SeqId.12527-50	SomaScan v4	NA	NA	NA	NA
KERA	O60938	6309	TRANS	PGC3_SCZ_NoUKB	deCODE_Specific	+,NA	NA	0.752637	0.752637	deCODE	deCODE	1.24091	5126.21	random	0.752637	0.00993452	0.0315217	-0.0518468	0.0717159	FALSE	FALSE	0.05	9.23547830993721,0.236188962364226	1.14863	8	1_196677131_A_G,1_202591553_T_G,1_203151641_G_A,1_203402861_G_A,10_54963317_T_A,12_104377858_C_T,2_229265954_G_A,3_165767231_T_C	0.0379663	6.25e-05	TRUE	4.95e-225	0.00617496	0.00681878	0.40006	9.50455	9.50351	8.36168	9.50351	0.00192832	7	7	6	7	7	0.218431	0.218497	0.212785	0.218497	1	NA	NA	NA	NA	NA	NA	NA	NA	NA	NA	NA	NA	NA	NA	NA	NA	NA	NA	NA	NA	NA	NA	NA	NA	NA	NA	NA	NA	NA	NA	NA	NA	NA	NA	NA	NA	NA	NA	NA	NA	KERA	0.700536	8	0.0105174	0.0273466	Ivw(FixedEffects)	KERA_10758_2	SeqId.10758-2	SomaScan v4	NA	NA	NA	NA
NUP98	P52948	8068	TRANS	BIP_PGC3_noukb	deCODE_Specific	+,NA	NA	0.752754	0.752754	deCODE	deCODE	1.23721	5127.01	fixed	0.752754	0.0379752	0.120552	-0.198303	0.274253	FALSE	FALSE	0.05	0.329207946912243,0.566125850236148	0.573766	2	22_22325656_T_C,22_22907270_C_A	0.00321191	1.25e-06	TRUE	2.12e-23	NA	NA	NA	0.33103	0.330739	NA	0.330738	4.54e-05	1	1	NA	1	1	0.565053	0.565224	NA	0.565225	0.994622	NA	NA	NA	NA	NA	NA	NA	NA	NA	NA	NA	NA	NA	NA	NA	NA	NA	NA	NA	NA	NA	NA	NA	NA	NA	NA	NA	NA	NA	NA	NA	NA	NA	NA	NA	NA	NA	NA	NA	NA	NUP98	0.750438	2	0.0382728	0.120331	Ivw(FixedEffects)	NUP98_12772_8	SeqId.12772-8	SomaScan v4	NA	NA	NA	NA
H2AC25	Q7L7L0	20507	TRANS	Cognition_Meta	deCODE_Specific	+,NA	NA	0.753067	0.753067	deCODE	deCODE	1.30214	5129.14	random	0.753067	0.0165579	0.0526319	-0.0865987	0.119714	FALSE	FALSE	0.05	21.4731387858213,0.000255098749081439	2.31696	5	1_196724321_A_G,10_113588287_G_A,3_46854204_T_C,3_58197909_G_A,5_72908197_A_G	0.00889286	0.000117072	TRUE	4.63e-48	0.00583188	0.00997234	0.599754	23.9761	23.936	21.5226	23.9327	0.000876035	4	4	3	4	4	8.08e-05	8.23e-05	8.2e-05	8.24e-05	1	NA	NA	NA	NA	NA	NA	NA	NA	NA	NA	NA	NA	NA	NA	NA	NA	NA	NA	NA	NA	NA	NA	NA	NA	NA	NA	NA	NA	NA	NA	NA	NA	NA	NA	NA	NA	NA	NA	NA	NA	HIST3H2A	0.465485	5	0.0159932	0.0219131	Ivw(FixedEffects)	HIST3H2A_14144_3	SeqId.14144-3	SomaScan v4	NA	NA	NA	NA
PTP4A3	O75365	9636	TRANS	Cognition_Meta	UKBB-PPP_Specific	NA,-	NA	0.753103	0.753103	UKBB_PPP	UKBB_PPP	1.30187	5129.38	NA	NA	NA	NA	NA	NA	NA	NA	NA	NA	NA	NA	NA	NA	NA	NA	NA	NA	NA	NA	NA	NA	NA	NA	NA	NA	NA	NA	NA	NA	NA	NA	NA	NA	NA	random	0.753103	-0.00418147	0.0132935	-0.0302362	0.0218733	FALSE	FALSE	0.05	1.32625757958465,0.722907598544655	0.664895	4	22_43928975_G_A,8_98106394_A_C,8_98142827_C_A,9_114382224_C_T	0.0278497	8.94e-06	TRUE	5.85e-170	0.000202134	0.00301587	0.952661	1.35173	NA	1.34723	1.3516	0.00019053	3	NA	2	3	3	0.716888	NA	0.509861	0.716917	0.999999	0.749706	4	-0.0042383	0.0132851	Ivw(FixedEffects)	NA	NA	NA	NA	NA	NA	NA	NA	NA	PTP4A3:O75365:Inflammation_II	OID30469	Inflammation_II	Olink Explore
LRIT3	Q3SXY7	24783	TRANS	PGC3_SCZ_NoUKB	deCODE_Specific	-,NA	NA	0.753173	0.753173	deCODE	deCODE	1.2415	5129.86	random	0.753173	-0.0343114	0.109113	-0.248168	0.179546	FALSE	FALSE	0.05	5.61693990050206,0.131809232261414	1.36832	4	1_169515529_A_G,10_19983733_C_T,2_3592552_C_T,6_96614917_T_G	0.00634246	4.08e-05	TRUE	2.84e-35	-0.000165746	0.0230301	0.994911	5.89815	NA	5.89799	5.89009	0.00184174	3	NA	2	3	3	0.116672	NA	0.0523923	0.117082	0.999979	NA	NA	NA	NA	NA	NA	NA	NA	NA	NA	NA	NA	NA	NA	NA	NA	NA	NA	NA	NA	NA	NA	NA	NA	NA	NA	NA	NA	NA	NA	NA	NA	NA	NA	NA	NA	NA	NA	NA	NA	LRIT3	0.636537	4	-0.0370134	0.0783277	Ivw(FixedEffects)	LRIT3_11534_6	SeqId.11534-6	SomaScan v4	NA	NA	NA	NA
LXN	Q9BS40	13347	TRANS	Cognition_Meta	UKBB-PPP_Specific	NA,-	NA	0.753276	0.753276	UKBB_PPP	UKBB_PPP	1.30184	5130.56	NA	NA	NA	NA	NA	NA	NA	NA	NA	NA	NA	NA	NA	NA	NA	NA	NA	NA	NA	NA	NA	NA	NA	NA	NA	NA	NA	NA	NA	NA	NA	NA	NA	NA	NA	fixed	0.753276	-0.0134583	0.0428169	-0.0973779	0.0704612	FALSE	FALSE	0.05	0.29789564941575,0.861614068691942	0.385938	3	20_14989898_A_G,3_157623705_G_A,3_186663473_T_C	0.00382146	2.42e-06	TRUE	1.54e-23	0.00550654	0.0101263	0.682925	0.298843	0.298604	0.00313809	0.298603	1.14e-05	2	2	1	2	2	0.861206	0.861309	0.955327	0.861309	0.999994	0.75172	3	-0.0135232	0.0427446	Ivw(FixedEffects)	NA	NA	NA	NA	NA	NA	NA	NA	NA	LXN:Q9BS40:Neurology	OID21003	Neurology	Olink Explore
PAG1	Q9NWQ8	30043	TRANS	BIP_PGC3_noukb	UKBB-PPP_Specific	NA,+	NA	0.753298	0.753298	UKBB_PPP	UKBB_PPP	1.23781	5130.71	NA	NA	NA	NA	NA	NA	NA	NA	NA	NA	NA	NA	NA	NA	NA	NA	NA	NA	NA	NA	NA	NA	NA	NA	NA	NA	NA	NA	NA	NA	NA	NA	NA	NA	NA	random	0.753298	0.020491	0.0651971	-0.107293	0.148275	FALSE	FALSE	0.05	13.2110088683472,0.153288476085123	1.21157	10	12_111446804_T_C,15_58391167_A_G,15_58431227_A_G,16_30632940_A_T,16_56956804_C_A,17_78136028_T_C,19_16393541_T_C,3_47305227_G_A,3_56815721_T_C,5_35885880_T_C	0.0167566	4.04e-05	TRUE	9.48e-103	-0.00717831	0.0247178	0.778888	14.0907	14.087	13.9437	14.0873	0.00166589	9	9	8	9	9	0.119136	0.119265	0.0832456	0.119254	1	0.70085	10	0.0204261	0.0531689	Ivw(FixedEffects)	NA	NA	NA	NA	NA	NA	NA	NA	NA	PAG1:Q9NWQ8:Cardiometabolic	OID20108	Cardiometabolic	Olink Explore
PKD1	P98161	9008	TRANS	PGC3_SCZ_NoUKB	UKBB-PPP_Specific	NA,-	NA	0.75332	0.75332	UKBB_PPP	UKBB_PPP	1.24144	5130.86	NA	NA	NA	NA	NA	NA	NA	NA	NA	NA	NA	NA	NA	NA	NA	NA	NA	NA	NA	NA	NA	NA	NA	NA	NA	NA	NA	NA	NA	NA	NA	NA	NA	NA	NA	random	0.75332	-0.0172891	0.0550144	-0.125115	0.0905372	FALSE	FALSE	0.05	34.0078826414234,0.00339669597889946	1.50572	16	1_161572445_A_G,1_92859077_G_T,10_17833858_T_G,11_122646455_T_C,12_103756221_C_T,12_111446804_T_C,16_3182930_C_T,17_28367840_G_A,17_7176750_A_G,19_41426370_T_C,19_7766280_A_G,20_3692000_C_T,20_3719094_C_T,3_124755076_A_G,4_88051854_T_C,9_133255801_C_T	0.0363485	0.000260035	TRUE	1.13e-190	0.00633531	0.00770472	0.42471	39.4689	39.46	37.6506	39.4613	0.00926347	15	15	14	15	15	0.000545163	0.000546856	0.00058758	0.000546602	1	0.614918	16	-0.0180983	0.0359761	Ivw(FixedEffects)	NA	NA	NA	NA	NA	NA	NA	NA	NA	PKD1:P98161:Cardiometabolic_II	OID30328	Cardiometabolic_II	Olink Explore
ADAMTS15	Q8TE58	16305	TRANS	BIP_PGC3_noukb	UKBB-PPP_Specific	NA,-	NA	0.753549	0.753549	UKBB_PPP	UKBB_PPP	1.23792	5132.42	NA	NA	NA	NA	NA	NA	NA	NA	NA	NA	NA	NA	NA	NA	NA	NA	NA	NA	NA	NA	NA	NA	NA	NA	NA	NA	NA	NA	NA	NA	NA	NA	NA	NA	NA	random	0.753549	-0.0230026	0.0732651	-0.1666	0.120594	FALSE	FALSE	0.05	17.7404956958897,0.0232584362384898	1.48915	9	10_17833858_T_G,15_43658501_A_T,16_89641228_G_T,17_7176750_A_G,19_44909976_G_T,3_136476946_A_T,3_186736391_A_C,4_186236079_G_A,5_177414338_T_C	0.0205304	5.6e-05	TRUE	1.72e-126	0.0074249	0.0173805	0.682068	19.5616	19.5554	19.0646	19.5555	0.00297717	8	8	7	8	8	0.0121281	0.0121556	0.00798737	0.0121552	1	0.645254	9	-0.0223401	0.0485269	Ivw(FixedEffects)	NA	NA	NA	NA	NA	NA	NA	NA	NA	ADAMTS15:Q8TE58:Oncology	OID21275	Oncology	Olink Explore
TP53INP1	Q96A56	18022	TRANS	PGC3_SCZ_NoUKB	UKBB-PPP_Specific	NA,+	NA	0.753728	0.753728	UKBB_PPP	UKBB_PPP	1.24181	5133.64	NA	NA	NA	NA	NA	NA	NA	NA	NA	NA	NA	NA	NA	NA	NA	NA	NA	NA	NA	NA	NA	NA	NA	NA	NA	NA	NA	NA	NA	NA	NA	NA	NA	NA	NA	fixed	0.753728	0.024275	0.0773762	-0.12738	0.17593	FALSE	FALSE	0.05	NA	1	1	15_89801121_T_C	0.00478915	6.2e-07	TRUE	7.87e-30	NA	NA	NA	NA	NA	NA	NA	NA	NA	NA	NA	NA	NA	NA	NA	NA	NA	NA	0.753654	1	0.024275	0.0773522	Wald ratio	NA	NA	NA	NA	NA	NA	NA	NA	NA	TP53INP1:Q96A56:Cardiometabolic	OID20120	Cardiometabolic	Olink Explore
STAT6	P42226	11368	TRANS	BIP_PGC3_noukb	deCODE_Specific	-,NA	NA	0.753758	0.753758	deCODE	deCODE	1.23797	5133.85	random	0.753758	-0.0193497	0.0616846	-0.140249	0.10155	FALSE	FALSE	0.05	8.08381119587312,0.425326336178463	1.00522	9	11_198986_T_C,12_54366943_G_A,12_56045425_A_G,12_58545501_C_T,12_62144363_T_C,12_62718302_A_G,17_5848332_G_A,3_165761968_G_T,3_56815721_T_C	0.0126931	3.51e-05	TRUE	1.42e-81	-0.00325728	0.0157584	0.842128	8.51671	8.5142	8.46504	8.51415	0.00127758	8	8	7	8	8	0.384689	0.384917	0.293377	0.384922	1	NA	NA	NA	NA	NA	NA	NA	NA	NA	NA	NA	NA	NA	NA	NA	NA	NA	NA	NA	NA	NA	NA	NA	NA	NA	NA	NA	NA	NA	NA	NA	NA	NA	NA	NA	NA	NA	NA	NA	NA	STAT6	0.738466	9	-0.020267	0.0607002	Ivw(FixedEffects)	STAT6_10372_18	SeqId.10372-18	SomaScan v4	NA	NA	NA	NA
TNFRSF11B	O00300	11909	TRANS	Depression_iPSYCH_2023	BOTH	+,+	0.957296	0.754181	0.957814	deCODE	UKBB_PPP	1.40463	5136.73	random	0.754181	0.00725044	0.0231546	-0.0381318	0.0526327	FALSE	FALSE	0.05	16.7000099127286,0.117067707910659	1.23215	12	1_109275216_T_C,1_26958422_C_T,15_43464986_T_C,17_28367840_G_A,17_69085137_A_G,20_44413724_C_T,22_43928850_C_T,3_124762913_T_A,3_186620775_C_T,4_99144358_T_G,6_130038566_C_T,8_119925427_C_T	0.0239724	2.81e-05	TRUE	1.37e-167	0.00680779	0.00439138	0.152123	17.8749	17.8715	14.4114	17.8718	0.00158945	11	11	10	11	11	0.0845299	0.0846104	0.155041	0.0846028	1	random	0.957814	0.000991233	0.0187391	-0.0357368	0.0377193	FALSE	FALSE	0.05	48.3677767791139,0.00698324099415501	1.33843	28	1_109278685_G_T,1_26958422_C_T,10_79380497_C_T,11_122635300_G_T,11_16231436_T_C,12_21212203_T_A,14_68793871_C_T,14_94378610_C_T,14_94380925_T_A,15_60591082_C_A,17_28367840_G_A,17_69085137_A_G,17_7160580_C_A,2_12795856_G_A,2_186696093_G_A,20_33712828_A_C,20_40513876_G_A,20_44413724_C_T,20_63949375_A_G,22_43928975_G_A,3_172576710_G_A,3_186620775_C_T,4_123872632_G_T,4_99067508_C_T,8_115452760_T_C,8_144463099_C_T,8_23227756_T_C,8_9750586_T_C	0.0608776	8.27e-05	TRUE	0	0.00217719	0.00266847	0.421974	54.3995	54.399	53.0414	54.3991	0.00340761	27	27	26	27	27	0.00135915	0.00135934	0.0013384	0.00135929	1	0.889019	28	0.00193206	0.0138453	Ivw(FixedEffects)	TNFRSF11B	0.684725	12	0.00755477	0.0186067	Ivw(FixedEffects)	TNFRSF11B_8304_50	SeqId.8304-50	SomaScan v4	TNFRSF11B:O00300:Inflammation	OID20735	Inflammation	Olink Explore
GATD3	P0DPI2	1273	TRANS	PGC3_SCZ_NoUKB	UKBB-PPP_Specific	NA,-	NA	0.754189	0.754189	UKBB_PPP	UKBB_PPP	1.24227	5136.78	NA	NA	NA	NA	NA	NA	NA	NA	NA	NA	NA	NA	NA	NA	NA	NA	NA	NA	NA	NA	NA	NA	NA	NA	NA	NA	NA	NA	NA	NA	NA	NA	NA	NA	NA	random	0.754189	-0.0415085	0.132564	-0.301329	0.218312	FALSE	FALSE	0.05	20.0894782910176,0.00120232023584583	2.00447	6	10_63431885_G_T,12_54298277_A_G,5_132341354_G_T,5_16490943_A_G,7_106733200_C_T,8_105569300_A_T	0.00839909	0.000156226	TRUE	2.73e-39	0.0208364	0.0625915	0.75593	24.4291	24.4107	23.7705	24.4091	0.00160497	5	5	4	5	5	0.000179531	0.000180999	8.88e-05	0.000181134	1	0.651388	6	-0.0287425	0.0636128	Ivw(FixedEffects)	NA	NA	NA	NA	NA	NA	NA	NA	NA	GATD3:P0DPI2:Cardiometabolic_II	OID30253	Cardiometabolic_II	Olink Explore
WFDC12	Q8WWY7	16115	TRANS	BIP_PGC3_noukb	UKBB-PPP_Specific	NA,+	NA	0.754259	0.754259	UKBB_PPP	UKBB_PPP	1.23849	5137.26	NA	NA	NA	NA	NA	NA	NA	NA	NA	NA	NA	NA	NA	NA	NA	NA	NA	NA	NA	NA	NA	NA	NA	NA	NA	NA	NA	NA	NA	NA	NA	NA	NA	NA	NA	random	0.754259	0.0143961	0.0459898	-0.0757423	0.104534	FALSE	FALSE	0.05	60.9445400849306,7.73823398250138e-05	1.56134	26	1_152206676_C_T,1_152313385_G_A,1_156751240_T_A,11_34721228_C_T,11_61854755_T_C,12_6600779_G_A,14_80308772_C_T,15_35010668_A_G,15_40755579_T_C,16_31111250_C_T,19_38294678_A_C,19_38304110_G_A,19_51016454_C_T,20_46219147_C_T,21_38804187_C_A,3_102001692_A_G,3_177151710_A_C,3_187914551_C_T,3_190311493_T_C,3_24413605_G_A,3_9916214_G_A,6_396321_C_T,8_22135718_T_A,8_6877165_T_C,8_8704498_C_T,9_107957926_T_A	0.100756	0.00025075	TRUE	0	0.00907663	0.00654114	0.178002	83.0363	83.0202	76.8692	83.0206	0.0132082	25	25	24	25	25	3.79e-08	3.81e-08	1.9e-07	3.81e-08	1	0.435993	26	0.0227201	0.0291665	Ivw(FixedEffects)	NA	NA	NA	NA	NA	NA	NA	NA	NA	WFDC12:Q8WWY7:Oncology	OID21462	Oncology	Olink Explore
PFKFB2	O60825	8873	TRANS	Depression_iPSYCH_2023	UKBB-PPP_Specific	NA,+	NA	0.754318	0.754318	UKBB_PPP	UKBB_PPP	1.4045	5137.66	NA	NA	NA	NA	NA	NA	NA	NA	NA	NA	NA	NA	NA	NA	NA	NA	NA	NA	NA	NA	NA	NA	NA	NA	NA	NA	NA	NA	NA	NA	NA	NA	NA	NA	NA	random	0.754318	0.0166944	0.0533451	-0.0878601	0.121249	FALSE	FALSE	0.05	10.655963904595,0.0586443891100217	1.45986	6	10_63288546_C_A,17_49327307_C_T,3_56815721_T_C,5_132451445_A_G,5_88884379_T_C,8_105569300_A_T	0.00803985	1.72e-05	TRUE	6.29e-53	0.00468485	0.0173363	0.80035	11.3349	11.3251	11.1317	11.3247	0.000448264	5	5	4	5	5	0.04513	0.0453019	0.0251236	0.045309	1	0.621454	6	0.0176925	0.03583	Ivw(FixedEffects)	NA	NA	NA	NA	NA	NA	NA	NA	NA	PFKFB2:O60825:Oncology	OID21356	Oncology	Olink Explore
JAM3	Q9BX67	15532	TRANS	Cognition_Meta	BOTH	-,-	0.91007	0.754348	0.91007	deCODE	metap	1.30336	5137.86	fixed	0.754348	-0.0116019	0.0370771	-0.0842716	0.0610679	FALSE	FALSE	0.05	3.95965518531885,0.138093043513036	1.40706	3	11_198986_T_C,12_54318524_G_A,3_56815721_T_C	0.00307762	2.05e-05	TRUE	7.16e-19	0.0556749	0.0275838	0.292843	4.22491	4.2219	0.150999	4.22178	4.13e-05	2	2	1	2	2	0.120941	0.121123	0.697583	0.12113	0.999979	random	0.804773	-0.00458152	0.0185356	-0.0409106	0.0317476	FALSE	FALSE	0.05	43.1937863584208,1.00489583856739e-05	1.98159	12	1_247783562_C_A,1_247874908_G_A,10_102583671_C_A,10_63344740_A_G,12_54317790_A_G,12_6184207_G_A,17_29518756_C_T,19_55027704_T_G,3_123114156_C_T,3_56815721_T_C,5_132451445_A_G,8_105569300_A_T	0.0524835	0.000277855	TRUE	2.64e-292	0.00486087	0.00364664	0.212112	55.9482	55.9479	47.507	55.948	0.000630312	11	11	10	11	11	5.19e-08	5.19e-08	7.63e-07	5.19e-08	1	0.929924	12	-0.000813624	0.00925202	Ivw(FixedEffects)	JAM3	0.780222	3	-0.010151	0.0363796	Ivw(FixedEffects)	JAM3_2998_53	SeqId.2998-53	SomaScan v4	JAM3:Q9BX67:Inflammation_II	OID30586	Inflammation_II	Olink Explore
FAM13A	O94988	19367	TRANS	Cognition_Meta	UKBB-PPP_Specific	NA,-	NA	0.754684	0.754684	UKBB_PPP	UKBB_PPP	1.30361	5140.15	NA	NA	NA	NA	NA	NA	NA	NA	NA	NA	NA	NA	NA	NA	NA	NA	NA	NA	NA	NA	NA	NA	NA	NA	NA	NA	NA	NA	NA	NA	NA	NA	NA	NA	NA	random	0.754684	-0.00858126	0.0274628	-0.0624073	0.0452448	FALSE	FALSE	0.05	24.1759704718147,0.00403160533736938	1.63897	10	12_111395984_G_A,12_124011769_A_G,12_7990887_T_C,3_56815721_T_C,5_132316836_A_C,5_140594196_C_T,7_101856650_G_A,7_106732176_T_C,9_132986603_T_C,9_132989126_C_T	0.0198269	0.000139771	TRUE	9.89e-108	0.0020687	0.00486834	0.682086	27.1437	27.1353	26.5446	27.1352	0.00102252	9	9	8	9	9	0.00132421	0.00132848	0.000847012	0.0013285	1	0.646817	10	-0.00753655	0.0164486	Ivw(FixedEffects)	NA	NA	NA	NA	NA	NA	NA	NA	NA	FAM13A:O94988:Oncology_II	OID31463	Oncology_II	Olink Explore
LCN15	Q6UWW0	33777	TRANS	BIP_PGC3_noukb	UKBB-PPP_Specific	NA,+	NA	0.75476	0.75476	UKBB_PPP	UKBB_PPP	1.23902	5140.67	NA	NA	NA	NA	NA	NA	NA	NA	NA	NA	NA	NA	NA	NA	NA	NA	NA	NA	NA	NA	NA	NA	NA	NA	NA	NA	NA	NA	NA	NA	NA	NA	NA	NA	NA	random	0.75476	0.0263062	0.0842153	-0.138753	0.191365	FALSE	FALSE	0.05	6.87510626837763,0.332551990939197	1.07044	7	14_92904171_C_T,14_99316600_G_A,19_12514637_G_A,20_33052858_C_T,20_36896959_A_G,7_157140487_T_G,9_4204639_C_T	0.00903682	2.14e-05	TRUE	2.82e-57	-0.0459352	0.0189903	0.0602008	7.48797	7.48614	1.63701	7.4861	0.00106088	6	6	5	6	6	0.278064	0.278216	0.896738	0.27822	1	0.783579	7	0.021362	0.0777768	Ivw(FixedEffects)	NA	NA	NA	NA	NA	NA	NA	NA	NA	LCN15:Q6UWW0:Neurology_II	OID31032	Neurology_II	Olink Explore
CLEC1A	Q8NC01	24355	TRANS	Cognition_Meta	UKBB-PPP_Specific	NA,-	NA	0.75481	0.75481	UKBB_PPP	UKBB_PPP	1.3035	5141.01	NA	NA	NA	NA	NA	NA	NA	NA	NA	NA	NA	NA	NA	NA	NA	NA	NA	NA	NA	NA	NA	NA	NA	NA	NA	NA	NA	NA	NA	NA	NA	NA	NA	NA	NA	random	0.75481	-0.00353059	0.011305	-0.025688	0.0186268	FALSE	FALSE	0.05	32.049213453098,0.0216940891675514	1.33436	19	1_179557079_C_T,11_81074289_C_T,15_50753419_G_A,16_20381010_G_A,16_20673509_C_A,17_7166093_G_A,17_7176274_C_A,19_41394333_A_G,2_27508073_T_C,3_99058485_G_T,4_9996177_T_C,9_114325784_T_A,9_114339103_C_T,9_132757106_G_A,9_133075765_A_T,9_133225511_G_A,9_133289021_T_G,9_133461126_T_G,9_133584820_G_A	0.0753271	0.000187166	TRUE	0	-0.00300295	0.00222391	0.194623	38.9154	38.9096	35.1458	38.9103	0.000951606	18	18	17	18	18	0.00292516	0.00293032	0.00595252	0.00292975	1	0.531412	19	-0.00527023	0.00842089	Ivw(FixedEffects)	NA	NA	NA	NA	NA	NA	NA	NA	NA	CLEC1A:Q8NC01:Cardiometabolic	OID20099	Cardiometabolic	Olink Explore
CD177	Q8N6Q3	30072	TRANS	PGC3_SCZ_NoUKB	BOTH	-,-	0.963192	0.755036	0.981735	deCODE	UKBB_PPP	1.24336	5142.55	random	0.755036	-0.00506753	0.0162418	-0.0369009	0.0267658	FALSE	FALSE	0.05	78.8096381284472,0.0735305128791426	1.12744	63	19_31630862_A_G,19_33262145_G_A,19_33778372_C_T,19_33972908_A_G,19_34987047_C_A,19_35132505_C_T,19_35354445_G_T,19_35373789_G_A,19_35663156_G_A,19_35763448_C_T,19_36451362_T_C,19_37838943_A_C,19_38551392_T_C,19_39261717_C_T,19_39468879_G_T,19_39722215_T_C,19_39723796_A_T,19_40276501_G_A,19_40518211_C_T,19_40743541_T_G,19_40927246_G_A,19_41145781_C_T,19_41145898_T_C,19_41368331_C_T,19_41407857_A_G,19_41455434_T_C,19_41459593_C_T,19_41464241_A_G,19_41925396_T_C,19_42259242_A_T,19_42260952_C_T,19_42308702_T_C,19_44401088_G_A,19_44430012_G_A,19_44470397_A_G,19_44474408_G_A,19_44573229_G_A,19_44581170_A_G,19_44689794_G_A,19_44702620_G_A,19_44743502_G_A,19_44867931_C_T,19_45047229_C_T,19_45202065_C_A,19_45312867_A_T,19_45711033_G_T,19_46105611_A_G,19_46321810_C_T,19_46345402_C_T,19_46374455_T_C,19_46814282_T_C,19_46839156_G_A,19_46890822_C_T,19_47230619_C_T,19_47320227_T_C,19_47419039_C_T,19_47606971_C_T,19_47769426_G_A,19_47959749_T_C,19_47999608_G_A,19_48151459_C_T,19_48769204_C_A,19_49043013_A_C	0.163954	0.000612454	TRUE	0	0.00789415	0.00475266	0.101846	82.4038	82.4019	78.8381	82.4023	0.075168	62	62	61	62	62	0.0426035	0.0426162	0.0619028	0.0426133	1	random	0.981735	-0.00164933	0.0720444	-0.142854	0.139555	FALSE	FALSE	0.05	25.0870927915469,0.00518284490551853	1.58389	11	1_92376810_A_C,17_39987976_G_A,19_41815574_C_T,19_41838746_A_T,19_42014502_G_T,19_42052137_A_G,19_42077537_A_G,19_42153830_C_T,19_42224969_C_T,6_144090201_G_A,7_6462736_T_C	0.0279769	0.000229994	TRUE	1.3e-139	0.00657413	0.0115571	0.583381	27.8559	27.8557	26.8891	27.8558	0.0415293	10	10	9	10	10	0.00190369	0.00190379	0.00145907	0.00190373	1	0.940566	11	-0.00335195	0.0449576	Ivw(FixedEffects)	CD177	0.738218	63	-0.0047755	0.0142888	Ivw(FixedEffects)	CD177_13116_25	SeqId.13116-25	SomaScan v4	CD177:Q8N6Q3:Neurology	OID21119	Neurology	Olink Explore
LAIR2	Q6ISS4	6478	TRANS	Depression_iPSYCH_2023	UKBB-PPP_Specific	NA,+	NA	0.755148	0.755148	UKBB_PPP	UKBB_PPP	1.40566	5143.31	NA	NA	NA	NA	NA	NA	NA	NA	NA	NA	NA	NA	NA	NA	NA	NA	NA	NA	NA	NA	NA	NA	NA	NA	NA	NA	NA	NA	NA	NA	NA	NA	NA	NA	NA	random	0.755148	0.0131935	0.0423062	-0.0697251	0.0961122	FALSE	FALSE	0.05	5.29306518333801,0.258526816775096	1.15033	5	12_111446804_T_C,16_17478817_T_C,17_35470352_G_T,19_16331801_C_T,3_47046347_T_A	0.0120876	8.29e-06	TRUE	4.8e-82	0.00234108	0.0106553	0.840198	5.406	5.40434	5.32039	5.40432	0.000140381	4	4	3	4	4	0.248117	0.248267	0.149785	0.248269	1	0.704993	5	0.0138448	0.0365694	Ivw(FixedEffects)	NA	NA	NA	NA	NA	NA	NA	NA	NA	LAIR2:Q6ISS4:Neurology	OID20965	Neurology	Olink Explore
S100A5	P33763	10495	TRANS	Depression_iPSYCH_2023	deCODE_Specific	-,NA	NA	0.755308	0.755308	deCODE	deCODE	1.40557	5144.4	fixed	0.755308	-0.0163466	0.0524519	-0.11915	0.0864573	FALSE	FALSE	0.05	0.674806465339398,0.41138085658552	0.821466	2	11_18225396_C_T,11_198986_T_C	0.00284382	1.18e-06	TRUE	9.17e-22	NA	NA	NA	0.684681	0.683992	NA	0.683988	1.25e-05	1	1	NA	1	1	0.407979	0.408215	NA	0.408217	0.997184	NA	NA	NA	NA	NA	NA	NA	NA	NA	NA	NA	NA	NA	NA	NA	NA	NA	NA	NA	NA	NA	NA	NA	NA	NA	NA	NA	NA	NA	NA	NA	NA	NA	NA	NA	NA	NA	NA	NA	NA	S100A5	0.74834	2	-0.0167652	0.0522558	Ivw(FixedEffects)	S100A5_15303_63	SeqId.15303-63	SomaScan v4	NA	NA	NA	NA
IGBP1	P78318	5461	TRANS	Depression_iPSYCH_2023	UKBB-PPP_Specific	NA,+	NA	0.755555	0.755555	UKBB_PPP	UKBB_PPP	1.40565	5146.09	NA	NA	NA	NA	NA	NA	NA	NA	NA	NA	NA	NA	NA	NA	NA	NA	NA	NA	NA	NA	NA	NA	NA	NA	NA	NA	NA	NA	NA	NA	NA	NA	NA	NA	NA	random	0.755555	0.0140481	0.045124	-0.0743934	0.10249	FALSE	FALSE	0.05	12.4831159942986,0.0857493719962034	1.3354	8	10_63188924_T_C,11_180258_T_C,12_111395984_G_A,3_56815721_T_C,5_132490630_G_A,7_106733200_C_T,8_105569300_A_T,9_4763491_G_A	0.009334	2.01e-05	TRUE	7.11e-62	-0.0141951	0.0192783	0.48931	13.3084	13.2986	12.2055	13.2981	0.000275109	7	7	6	7	7	0.0649421	0.0651598	0.0575392	0.0651696	1	0.633467	8	0.0157805	0.0330929	Ivw(FixedEffects)	NA	NA	NA	NA	NA	NA	NA	NA	NA	IGBP1:P78318:Neurology_II	OID31059	Neurology_II	Olink Explore
HNMT	P50135	5028	TRANS	BIP_PGC3_noukb	UKBB-PPP_Specific	NA,+	NA	0.755682	0.755682	UKBB_PPP	UKBB_PPP	1.24023	5146.95	NA	NA	NA	NA	NA	NA	NA	NA	NA	NA	NA	NA	NA	NA	NA	NA	NA	NA	NA	NA	NA	NA	NA	NA	NA	NA	NA	NA	NA	NA	NA	NA	NA	NA	NA	random	0.755682	0.0195241	0.0627471	-0.103458	0.142506	FALSE	FALSE	0.05	0.823906481205654,0.991417291981818	0.370564	7	19_53824615_T_G,19_54255803_T_C,2_136925568_G_A,2_139156635_A_G,2_139185224_A_G,22_43928850_C_T,9_93120619_T_C	0.015985	2.81e-06	TRUE	4.65e-105	-0.000583697	0.00927107	0.952239	0.825975	0.825821	0.822012	0.825821	0.000688946	6	6	5	6	6	0.991359	0.991363	0.975608	0.991363	1	0.75448	7	0.0196068	0.0626941	Ivw(FixedEffects)	NA	NA	NA	NA	NA	NA	NA	NA	NA	HNMT:P50135:Neurology	OID20975	Neurology	Olink Explore
DLK1	P80370	2907	TRANS	Depression_iPSYCH_2023	BOTH	+,+	0.94644	0.755706	0.94644	deCODE	metap	1.40555	5147.11	fixed	0.755706	0.00804268	0.0258503	-0.042623	0.0587084	FALSE	FALSE	0.05	4.03393557165517,0.0445937982254109	2.00847	2	1_196695521_C_T,3_165761011_C_T	0.0118501	6.52e-06	TRUE	3.49e-85	NA	NA	NA	4.16012	4.15893	NA	4.15892	8.24e-05	1	1	NA	1	1	0.0413864	0.0414155	NA	0.0414158	0.992756	random	0.914506	0.00338993	0.0315763	-0.0584985	0.0652783	FALSE	FALSE	0.05	23.6523528660377,0.0226714030173345	1.40393	13	1_179557079_C_T,10_69466688_C_T,11_126381138_A_G,15_58466159_G_A,17_68827664_G_A,18_32318516_T_C,2_233354365_C_T,3_156509854_A_C,5_140332654_G_A,5_177109401_T_C,6_100178468_C_T,6_36580791_C_T,9_130307462_C_A	0.0222124	4.26e-05	TRUE	1.49e-147	-0.00118435	0.00504013	0.818538	28.808	28.8077	28.6641	28.8078	0.000816852	12	12	11	12	12	0.00420686	0.00420733	0.00255869	0.00420726	1	0.926036	13	0.00205496	0.0221361	Ivw(FixedEffects)	DLK1	0.730108	2	0.00887333	0.0257212	Ivw(FixedEffects)	DLK1_8380_244	SeqId.8380-244	SomaScan v4	DLK1:P80370:Cardiometabolic	OID20295	Cardiometabolic	Olink Explore
CPLX2	Q6PUV4	2310	TRANS	BIP_PGC3_noukb	deCODE_Specific	-,NA	NA	0.75574	0.75574	deCODE	deCODE	1.24002	5147.34	fixed	0.75574	-0.0442649	0.142294	-0.323157	0.234627	FALSE	FALSE	0.05	2.46546155949268,0.116373513104671	1.57018	2	16_20381010_G_A,5_177390582_A_T	0.00209371	7.53e-06	TRUE	1.2e-14	NA	NA	NA	2.55236	2.54886	NA	2.54874	0.000307146	1	1	NA	1	1	0.110129	0.110374	NA	0.110382	0.986017	NA	NA	NA	NA	NA	NA	NA	NA	NA	NA	NA	NA	NA	NA	NA	NA	NA	NA	NA	NA	NA	NA	NA	NA	NA	NA	NA	NA	NA	NA	NA	NA	NA	NA	NA	NA	NA	NA	NA	NA	CPLX2	0.749582	2	-0.0446264	0.139811	Ivw(FixedEffects)	CPLX2_15321_8	SeqId.15321-8	SomaScan v4	NA	NA	NA	NA
SMAD4	Q13485	6770	TRANS	Depression_iPSYCH_2023	deCODE_Specific	+,NA	NA	0.755784	0.755784	deCODE	deCODE	1.40531	5147.64	random	0.755784	0.0187969	0.0604359	-0.0996552	0.137249	FALSE	FALSE	0.05	4.9905681191708,0.172489097205618	1.28978	4	10_63303060_C_T,11_198986_T_C,12_54292096_C_T,3_56815721_T_C	0.00415335	8.19e-06	TRUE	1.27e-29	-0.0211953	0.0213124	0.424771	5.27461	NA	3.5293	5.26592	0.000107379	3	NA	2	3	3	0.152759	NA	0.171247	0.153329	1	NA	NA	NA	NA	NA	NA	NA	NA	NA	NA	NA	NA	NA	NA	NA	NA	NA	NA	NA	NA	NA	NA	NA	NA	NA	NA	NA	NA	NA	NA	NA	NA	NA	NA	NA	NA	NA	NA	NA	NA	SMAD4	0.638243	4	0.0216287	0.046003	Ivw(FixedEffects)	SMAD4_12022_12	SeqId.12022-12	SomaScan v4	NA	NA	NA	NA
SPSB1	Q96BD6	30628	TRANS	Cognition_Meta	deCODE_Specific	+,NA	NA	0.755866	0.755866	deCODE	deCODE	1.305	5148.21	random	0.755866	0.022343	0.0718624	-0.118505	0.163191	FALSE	FALSE	0.05	21.3421268277728,8.93830773601707e-05	2.66722	4	1_196695521_C_T,2_27588855_A_G,2_3592552_C_T,3_165730791_T_G	0.00681263	0.000136396	TRUE	1.2e-34	-0.034053	0.00683157	0.0379692	25.7922	NA	0.945459	25.756	0.000310229	3	NA	2	3	3	1.05e-05	NA	0.623299	1.07e-05	0.999999	NA	NA	NA	NA	NA	NA	NA	NA	NA	NA	NA	NA	NA	NA	NA	NA	NA	NA	NA	NA	NA	NA	NA	NA	NA	NA	NA	NA	NA	NA	NA	NA	NA	NA	NA	NA	NA	NA	NA	NA	SPSB1	0.584113	4	0.0140536	0.025674	Ivw(FixedEffects)	SPSB1_13942_140	SeqId.13942-140	SomaScan v4	NA	NA	NA	NA
GTF2IRD1	Q9UHL9	4661	TRANS	Cognition_Meta	UKBB-PPP_Specific	NA,+	NA	0.755916	0.755916	UKBB_PPP	UKBB_PPP	1.30475	5148.55	NA	NA	NA	NA	NA	NA	NA	NA	NA	NA	NA	NA	NA	NA	NA	NA	NA	NA	NA	NA	NA	NA	NA	NA	NA	NA	NA	NA	NA	NA	NA	NA	NA	NA	NA	fixed	0.755916	0.0133661	0.042999	-0.0709103	0.0976426	FALSE	FALSE	0.05	NA	1	1	14_105927437_G_A	0.0029568	6.86e-07	TRUE	1.35e-18	NA	NA	NA	NA	NA	NA	NA	NA	NA	NA	NA	NA	NA	NA	NA	NA	NA	NA	0.7558	1	0.0133661	0.0429779	Wald ratio	NA	NA	NA	NA	NA	NA	NA	NA	NA	GTF2IRD1:Q9UHL9:Oncology_II	OID31264	Oncology_II	Olink Explore
KIF3A	Q9Y496	6319	TRANS	Cognition_Meta	deCODE_Specific	+,NA	NA	0.755929	0.755929	deCODE	deCODE	1.30444	5148.64	random	0.755929	0.00669794	0.0215485	-0.0355364	0.0489322	FALSE	FALSE	0.05	26.6538680179477,0.000811123806050165	1.8253	9	1_196695521_C_T,1_196813906_A_C,11_117128163_T_C,2_27588855_A_G,20_38369011_C_T,20_38379558_A_T,3_165762312_G_A,7_95308581_G_A,9_21638408_C_T	0.0314781	0.000145289	TRUE	6.85e-185	-0.0127599	0.00563334	0.0578974	29.2711	29.2648	16.8911	29.265	0.00124735	8	8	7	8	8	0.000284168	0.000284886	0.0181121	0.000284867	1	NA	NA	NA	NA	NA	NA	NA	NA	NA	NA	NA	NA	NA	NA	NA	NA	NA	NA	NA	NA	NA	NA	NA	NA	NA	NA	NA	NA	NA	NA	NA	NA	NA	NA	NA	NA	NA	NA	NA	NA	KIF3A	0.638185	9	0.00547992	0.0116535	Ivw(FixedEffects)	KIF3A_13961_18	SeqId.13961-18	SomaScan v4	NA	NA	NA	NA
SNTB1	Q13884	11168	TRANS	Depression_iPSYCH_2023	deCODE_Specific	+,NA	NA	0.755968	0.755968	deCODE	deCODE	1.40527	5148.9	random	0.755968	0.0194199	0.0624877	-0.103054	0.141894	FALSE	FALSE	0.05	10.9987010775401,0.0265786163270463	1.65821	5	11_198986_T_C,12_7999568_C_T,3_56815721_T_C,5_88884379_T_C,7_106676033_G_A	0.00732608	1.77e-05	TRUE	1.43e-50	-0.0357786	0.0108587	0.0459082	11.541	11.5277	0.684522	11.5271	0.000501941	4	4	3	4	4	0.0211119	0.0212317	0.876838	0.0212372	1	NA	NA	NA	NA	NA	NA	NA	NA	NA	NA	NA	NA	NA	NA	NA	NA	NA	NA	NA	NA	NA	NA	NA	NA	NA	NA	NA	NA	NA	NA	NA	NA	NA	NA	NA	NA	NA	NA	NA	NA	SNTB1	0.581617	5	0.02032	0.0368767	Ivw(FixedEffects)	SNTB1_9078_207	SeqId.9078-207	SomaScan v4	NA	NA	NA	NA
MRI1	Q9BV20	28469	TRANS	Cognition_Meta	UKBB-PPP_Specific	NA,-	NA	0.756101	0.756101	UKBB_PPP	UKBB_PPP	1.30441	5149.8	NA	NA	NA	NA	NA	NA	NA	NA	NA	NA	NA	NA	NA	NA	NA	NA	NA	NA	NA	NA	NA	NA	NA	NA	NA	NA	NA	NA	NA	NA	NA	NA	NA	NA	NA	fixed	0.756101	-0.0138811	0.0446905	-0.101473	0.0737107	FALSE	FALSE	0.05	2.56320644550401,0.10937654247286	1.601	2	3_56815721_T_C,7_106733200_C_T	0.00282408	1.29e-05	TRUE	5.04e-17	NA	NA	NA	2.64013	2.63736	NA	2.63728	2.53e-05	1	1	NA	1	1	0.104195	0.104377	NA	0.104382	0.995986	0.754487	2	-0.0137753	0.0440489	Ivw(FixedEffects)	NA	NA	NA	NA	NA	NA	NA	NA	NA	MRI1:Q9BV20:Neurology_II	OID30891	Neurology_II	Olink Explore
LGALS7_LGALS7B	LGALS7_LGALS7B	0	TRANS	Depression_iPSYCH_2023	UKBB-PPP_Specific	NA,+	NA	0.756173	0.756173	UKBB_PPP	UKBB_PPP	1.40526	5150.29	NA	NA	NA	NA	NA	NA	NA	NA	NA	NA	NA	NA	NA	NA	NA	NA	NA	NA	NA	NA	NA	NA	NA	NA	NA	NA	NA	NA	NA	NA	NA	NA	NA	NA	NA	random	0.756173	0.0130228	0.0419398	-0.0691778	0.0952233	FALSE	FALSE	0.05	33.8369192999966,0.000715654498080204	1.67921	13	1_152101640_A_C,1_155626706_C_T,11_61836038_C_A,11_65791795_A_G,12_50745079_C_T,15_40853721_C_T,16_31142825_G_A,19_48710027_G_A,2_60287613_A_G,20_38632410_C_T,3_181802378_T_C,9_133167395_G_A,9_133488632_A_G	0.019164	6.89e-05	TRUE	4.54e-121	0.0110047	0.00822975	0.208155	44.8016	44.7146	38.5373	44.7084	0.00127177	12	12	11	12	12	1.11e-05	1.15e-05	6.35e-05	1.16e-05	1	0.270562	13	0.0267537	0.0242825	Ivw(FixedEffects)	NA	NA	NA	NA	NA	NA	NA	NA	NA	LGALS7_LGALS7B:P47929:Oncology	NA	Oncology	NA
VTN	P04004	12724	TRANS	PGC3_SCZ_NoUKB	deCODE_Specific	-,NA	NA	0.756341	0.756341	deCODE	deCODE	1.24521	5151.44	random	0.756341	-0.00397661	0.0128158	-0.0290952	0.021142	FALSE	FALSE	0.05	82.0818252538501,0.218522937694246	1.06038	74	1_21493549_A_G,17_12867977_C_T,17_13505166_C_T,17_13763094_A_G,17_13929791_C_A,17_14270280_T_G,17_14314655_A_G,17_14386853_G_A,17_14529464_T_C,17_14789389_T_C,17_14996966_T_G,17_15132253_C_T,17_15362347_T_C,17_15380062_T_G,17_15951274_T_G,17_16584310_G_A,17_17042024_A_C,17_17160945_G_A,17_17198587_G_A,17_17316645_G_A,17_17774844_A_G,17_17823155_T_C,17_17934096_G_A,17_19022840_T_G,17_19309191_G_A,17_19506359_C_A,17_20801248_G_A,17_20819978_A_G,17_20894977_G_A,17_20993441_G_A,17_21178507_A_G,17_21393104_G_A,17_22271235_A_G,17_22525318_C_A,17_22744696_T_C,17_27099170_T_A,17_27110004_A_G,17_27179503_G_A,17_27267559_G_A,17_27328595_G_A,17_27366189_G_A,17_29557192_C_T,17_29621821_A_C,17_29920263_G_A,17_30242799_A_T,17_30324822_C_T,17_30703732_G_A,17_30815544_T_C,17_30848077_G_A,17_31229819_T_C,17_31423643_C_T,17_31522111_G_A,17_31780206_C_T,17_32318551_T_G,17_32413153_T_C,17_32502876_G_A,17_32540278_C_T,17_32686872_G_A,17_33055579_A_G,17_33166784_A_G,17_33444186_A_G,17_33522863_C_T,17_33673997_G_A,17_33702489_C_T,17_33730374_C_T,17_33970355_T_C,17_33978559_G_A,17_34138864_A_T,17_34456264_G_A,17_34503451_C_T,17_34559913_G_T,17_35084531_T_C,17_66674613_A_G,3_124755083_A_G	0.235523	0.000652646	TRUE	0	0.00286285	0.0040842	0.48559	86.6755	86.6742	86.0881	86.6753	0.0954653	73	73	72	73	73	0.130855	0.130875	0.12305	0.130859	1	NA	NA	NA	NA	NA	NA	NA	NA	NA	NA	NA	NA	NA	NA	NA	NA	NA	NA	NA	NA	NA	NA	NA	NA	NA	NA	NA	NA	NA	NA	NA	NA	NA	NA	NA	NA	NA	NA	NA	NA	VTN	0.724673	74	-0.00423597	0.0120264	Ivw(FixedEffects)	VTN_13125_45	SeqId.13125-45	SomaScan v4	NA	NA	NA	NA
RGS1	Q08116	9991	TRANS	Cognition_Meta	deCODE_Specific	+,NA	NA	0.756466	0.756466	deCODE	deCODE	1.30471	5152.29	random	0.756466	0.0147912	0.0476943	-0.0786879	0.10827	FALSE	FALSE	0.05	14.851437832635,0.00194810885361264	2.22497	4	1_196677131_A_G,17_7097978_C_T,2_3592552_C_T,3_165743688_A_G	0.0101096	8.37e-05	TRUE	1.36e-56	-0.00192826	0.0121857	0.888802	17.3076	NA	17.0936	17.281	0.000192724	3	NA	2	3	3	0.000610892	NA	0.000194163	0.00061866	0.999999	NA	NA	NA	NA	NA	NA	NA	NA	NA	NA	NA	NA	NA	NA	NA	NA	NA	NA	NA	NA	NA	NA	NA	NA	NA	NA	NA	NA	NA	NA	NA	NA	NA	NA	NA	NA	NA	NA	NA	NA	RGS1	0.483173	4	0.0146854	0.020943	Ivw(FixedEffects)	RGS1_18945_11	SeqId.18945-11	SomaScan v4	NA	NA	NA	NA
NUDT16L1	Q9BRJ7	28154	TRANS	BIP_PGC3_noukb	deCODE_Specific	-,NA	NA	0.756543	0.756543	deCODE	deCODE	1.24104	5152.82	random	0.756543	-0.0247761	0.079917	-0.181411	0.131858	FALSE	FALSE	0.05	5.10145982655935,0.164516740108605	1.30403	4	12_9165188_A_G,12_9996517_G_A,3_56815721_T_C,7_106732176_T_C	0.0103699	1.63e-05	TRUE	2.59e-69	-0.0158525	0.0136668	0.36583	5.49751	NA	3.28657	5.4941	0.00053635	3	NA	2	3	3	0.138788	NA	0.193344	0.138992	0.999997	NA	NA	NA	NA	NA	NA	NA	NA	NA	NA	NA	NA	NA	NA	NA	NA	NA	NA	NA	NA	NA	NA	NA	NA	NA	NA	NA	NA	NA	NA	NA	NA	NA	NA	NA	NA	NA	NA	NA	NA	NUDT16L1	0.63348	4	-0.0290154	0.06085	Ivw(FixedEffects)	NUDT16L1_12497_29	SeqId.12497-29	SomaScan v4	NA	NA	NA	NA
CHMP6	Q96FZ7	25675	TRANS	BIP_PGC3_noukb	UKBB-PPP_Specific	NA,-	NA	0.756695	0.756695	UKBB_PPP	UKBB_PPP	1.24099	5153.85	NA	NA	NA	NA	NA	NA	NA	NA	NA	NA	NA	NA	NA	NA	NA	NA	NA	NA	NA	NA	NA	NA	NA	NA	NA	NA	NA	NA	NA	NA	NA	NA	NA	NA	NA	random	0.756695	-0.0380648	0.12286	-0.278865	0.202736	FALSE	FALSE	0.05	20.2485456978488,0.00505712136825458	1.70078	8	10_1763180_T_C,10_63188924_T_C,17_29518756_C_T,2_27508073_T_C,3_56815721_T_C,5_132340627_C_T,7_106733200_C_T,8_105569300_A_T	0.00984392	6.76e-05	TRUE	4.95e-58	-0.0339705	0.0339418	0.35554	23.6467	23.6341	20.2637	23.6342	0.0021976	7	7	6	7	7	0.0013142	0.0013209	0.00248538	0.00132081	1	0.679394	8	-0.0288832	0.069886	Ivw(FixedEffects)	NA	NA	NA	NA	NA	NA	NA	NA	NA	CHMP6:Q96FZ7:Cardiometabolic_II	OID30327	Cardiometabolic_II	Olink Explore
CT55	Q8WUE5	26047	TRANS	Depression_iPSYCH_2023	deCODE_Specific	+,NA	NA	0.756917	0.756917	deCODE	deCODE	1.40626	5155.36	fixed	0.756917	0.00951374	0.0307359	-0.0507274	0.0697549	FALSE	FALSE	0.05	5.48632639827774,0.0191657729634603	2.34229	2	1_196695521_C_T,3_165760452_G_T	0.00856465	9.1e-06	TRUE	7.86e-61	NA	NA	NA	5.97541	5.97205	NA	5.97198	0.000149059	1	1	NA	1	1	0.0145067	0.0145343	NA	0.0145349	0.990259	NA	NA	NA	NA	NA	NA	NA	NA	NA	NA	NA	NA	NA	NA	NA	NA	NA	NA	NA	NA	NA	NA	NA	NA	NA	NA	NA	NA	NA	NA	NA	NA	NA	NA	NA	NA	NA	NA	NA	NA	CT55	0.685563	2	0.012324	0.0304384	Ivw(FixedEffects)	CT55_9363_11	SeqId.9363-11	SomaScan v4	NA	NA	NA	NA
VBP1	P61758	12662	TRANS	PGC3_SCZ_NoUKB	deCODE_Specific	+,NA	NA	0.757108	0.757108	deCODE	deCODE	1.24617	5156.66	random	0.757108	0.00873204	0.0282334	-0.0466044	0.0640684	FALSE	FALSE	0.05	10.5767144159298,0.391431626993947	1.02843	11	1_196694952_A_G,19_54255498_T_C,5_37897130_G_A,5_37923457_C_A,5_38853603_A_C,5_41022278_G_T,5_41044734_T_A,5_41440422_G_A,5_51555704_T_C,5_52287590_G_A,5_52869389_G_A	0.045573	7.37e-05	TRUE	8.17e-267	0.000695212	0.0073588	0.926803	11.1372	11.1364	11.1261	11.1366	0.00231246	10	10	9	10	10	0.346931	0.346987	0.267162	0.346974	1	NA	NA	NA	NA	NA	NA	NA	NA	NA	NA	NA	NA	NA	NA	NA	NA	NA	NA	NA	NA	NA	NA	NA	NA	NA	NA	NA	NA	NA	NA	NA	NA	NA	NA	NA	NA	NA	NA	NA	NA	VBP1	0.75261	11	0.0086218	0.0273534	Ivw(FixedEffects)	VBP1_19193_18	SeqId.19193-18	SomaScan v4	NA	NA	NA	NA
BCAR3	O75815	973	TRANS	PGC3_SCZ_NoUKB	deCODE_Specific	+,NA	NA	0.75713	0.75713	deCODE	deCODE	1.24591	5156.81	random	0.75713	0.0405213	0.13103	-0.216293	0.297335	FALSE	FALSE	0.05	29.5302362971516,1.82449443515227e-05	2.43024	6	1_196703255_G_A,10_102632823_C_T,16_75279360_A_G,3_165787389_A_G,8_51626425_T_C,9_127774438_G_A	0.0109772	0.000214246	TRUE	1.45e-53	0.0438225	0.030847	0.228457	33.5891	33.5043	22.3249	33.4966	0.00318744	5	5	4	5	5	2.87e-06	2.99e-06	0.000172672	3e-06	1	NA	NA	NA	NA	NA	NA	NA	NA	NA	NA	NA	NA	NA	NA	NA	NA	NA	NA	NA	NA	NA	NA	NA	NA	NA	NA	NA	NA	NA	NA	NA	NA	NA	NA	NA	NA	NA	NA	NA	NA	BCAR3	0.327942	6	0.0505792	0.0517028	Ivw(FixedEffects)	BCAR3_12634_79	SeqId.12634-79	SomaScan v4	NA	NA	NA	NA
PRR4	Q16378	18020	TRANS	Cognition_Meta	UKBB-PPP_Specific	NA,-	NA	0.757273	0.757273	UKBB_PPP	UKBB_PPP	1.30577	5157.79	NA	NA	NA	NA	NA	NA	NA	NA	NA	NA	NA	NA	NA	NA	NA	NA	NA	NA	NA	NA	NA	NA	NA	NA	NA	NA	NA	NA	NA	NA	NA	NA	NA	NA	NA	random	0.757273	-0.00611093	0.0197724	-0.0448641	0.0326422	FALSE	FALSE	0.05	21.1104674550315,0.0487860400974633	1.32635	13	1_202222743_G_A,10_122560217_C_T,11_126405869_C_A,11_45669357_G_A,19_17800243_C_T,19_48703728_G_A,2_16067447_C_T,2_231273528_C_T,2_231394665_G_A,22_42718545_G_A,3_119209644_C_A,6_119198311_G_A,9_33163061_G_A	0.0332686	0.000111917	TRUE	2.67e-188	-0.00434529	0.00322431	0.204867	22.3855	22.3805	19.2132	22.3808	0.00031663	12	12	11	12	12	0.0334201	0.0334701	0.0573726	0.0334672	1	0.624442	13	-0.00722579	0.0147596	Ivw(FixedEffects)	NA	NA	NA	NA	NA	NA	NA	NA	NA	PRR4:Q16378:Inflammation_II	OID30607	Inflammation_II	Olink Explore
NCS1	P62166	3953	TRANS	PGC3_SCZ_NoUKB	UKBB-PPP_Specific	NA,-	NA	0.757281	0.757281	UKBB_PPP	UKBB_PPP	1.24585	5157.84	NA	NA	NA	NA	NA	NA	NA	NA	NA	NA	NA	NA	NA	NA	NA	NA	NA	NA	NA	NA	NA	NA	NA	NA	NA	NA	NA	NA	NA	NA	NA	NA	NA	NA	NA	random	0.757281	-0.0188114	0.0608677	-0.13811	0.100487	FALSE	FALSE	0.05	23.1834020411255,0.0395272981063314	1.33542	14	10_63245639_C_T,11_116780399_C_T,13_113834827_A_G,19_40865575_A_G,19_45736340_C_T,2_169077231_G_A,20_40464255_A_G,20_45906012_G_A,4_156782780_A_G,5_156955297_A_G,6_24451416_G_A,7_73623036_G_A,7_95308134_T_C,9_93132682_G_A	0.0201297	0.000156592	TRUE	3.25e-105	0.00451209	0.0147813	0.7654	24.937	24.9295	24.7449	24.93	0.00267313	13	13	12	13	13	0.0235274	0.0235806	0.0160791	0.0235772	1	0.655485	14	-0.0199701	0.0447604	Ivw(FixedEffects)	NA	NA	NA	NA	NA	NA	NA	NA	NA	NCS1:P62166:Oncology	OID21458	Oncology	Olink Explore
TPSAB1	Q15661	12019	TRANS	Cognition_Meta	BOTH	-,-	0.942767	0.757315	0.942767	UKBB_PPP	metap	1.30551	5158.07	random	0.899683	-0.000883188	0.00700601	-0.0146147	0.0128483	FALSE	FALSE	0.05	34.7227012636877,0.779714969095993	0.909247	43	1_205662639_A_G,1_234558737_C_T,1_247556467_G_A,1_92300881_G_A,1_93251999_A_G,10_17833858_T_G,11_61922259_G_A,16_194250_G_A,16_2246876_C_T,16_236243_A_G,16_2363218_A_G,16_2436189_G_A,16_2652161_T_C,16_2726964_T_C,16_2951034_G_A,16_3066255_T_G,16_3203958_G_A,16_3330375_C_T,16_3408609_G_A,16_3490346_C_T,16_3593910_C_T,16_3637984_G_A,16_4135400_A_G,16_4141420_A_G,16_4151169_C_T,16_4187136_A_G,16_4611627_C_T,16_4654192_A_G,16_4766885_C_A,16_5067606_G_A,16_5608176_C_T,16_67989_G_T,16_85528774_G_T,18_63253621_C_T,19_33254384_G_A,19_33263642_C_T,19_43778377_C_A,19_51795028_T_C,2_144571821_T_G,3_114855180_G_T,4_159037663_C_T,5_160441951_C_A,7_50286121_C_A	0.0819883	0.00020091	TRUE	0	-0.00217519	0.00135498	0.116096	36.5335	36.5331	33.9564	36.5332	0.00464988	42	42	41	42	42	0.709129	0.709145	0.774166	0.709141	1	random	0.757315	-0.00445414	0.0144143	-0.0327057	0.0237974	FALSE	FALSE	0.05	23.8615647665106,0.469535996293149	0.997112	25	1_201571254_G_A,1_205662639_A_G,1_234558737_C_T,1_247556467_G_A,1_92412850_C_T,10_17833858_T_G,11_102827000_G_A,11_61922259_G_A,14_24552240_G_A,17_58353389_G_A,17_68368608_T_C,18_63253621_C_T,19_16086611_A_G,19_33249385_C_T,19_33263642_C_T,19_43777746_G_A,19_51795028_T_C,3_114885170_G_A,3_125613306_C_T,3_148892553_C_T,3_69844820_G_T,4_159042382_G_A,5_160462144_C_T,5_78505260_G_A,7_50320300_C_T	0.0559783	0.000125412	TRUE	0	-0.000209864	0.00181804	0.909103	25.3267	25.3256	25.3121	25.3257	0.000581998	24	24	23	24	24	0.388184	0.388242	0.334399	0.38824	1	0.774016	25	-0.00411245	0.0143228	Ivw(FixedEffects)	TPSAB1	0.864819	43	-0.00118476	0.00695923	Ivw(FixedEffects)	TPSAB1_9409_11	SeqId.9409-11	SomaScan v4	TPSAB1:Q15661:Inflammation	OID20642	Inflammation	Olink Explore
MTRF1L	Q9UGC7	21051	TRANS	Depression_iPSYCH_2023	deCODE_Specific	-,NA	NA	0.757327	0.757327	deCODE	deCODE	1.40664	5158.15	fixed	0.757327	-0.0170441	0.0551601	-0.125156	0.0910678	FALSE	FALSE	0.05	0.546250689571918,0.459853720065905	0.739088	2	1_196695521_C_T,2_3592552_C_T	0.00268164	9.65e-07	TRUE	1.21e-20	NA	NA	NA	0.549792	0.549237	NA	0.549234	1.38e-05	1	1	NA	1	1	0.458403	0.458629	NA	0.458631	0.997034	NA	NA	NA	NA	NA	NA	NA	NA	NA	NA	NA	NA	NA	NA	NA	NA	NA	NA	NA	NA	NA	NA	NA	NA	NA	NA	NA	NA	NA	NA	NA	NA	NA	NA	NA	NA	NA	NA	NA	NA	MTRF1L	0.756283	2	-0.0170617	0.054973	Ivw(FixedEffects)	MTRF1L_11134_30	SeqId.11134-30	SomaScan v4	NA	NA	NA	NA
EFNA1	P20827	3221	TRANS	Depression_iPSYCH_2023	UKBB-PPP_Specific	NA,-	NA	0.757354	0.757354	UKBB_PPP	UKBB_PPP	1.40631	5158.33	NA	NA	NA	NA	NA	NA	NA	NA	NA	NA	NA	NA	NA	NA	NA	NA	NA	NA	NA	NA	NA	NA	NA	NA	NA	NA	NA	NA	NA	NA	NA	NA	NA	NA	NA	random	0.757354	-0.0213771	0.0691909	-0.156989	0.114235	FALSE	FALSE	0.05	39.0804544448127,1.88660173085792e-06	2.36282	8	1_156236330_G_A,1_172431720_C_T,11_61838027_T_A,14_94378610_C_T,16_20348779_G_A,16_375785_C_T,4_76480299_C_T,5_180799232_C_T	0.0125797	7.45e-05	TRUE	2.65e-77	0.00239636	0.0185539	0.901455	49.4514	49.4172	49.3143	49.4129	0.0014302	7	7	6	7	7	1.85e-08	1.88e-08	6.45e-09	1.88e-08	1	0.585428	8	-0.0152208	0.0279037	Ivw(FixedEffects)	NA	NA	NA	NA	NA	NA	NA	NA	NA	EFNA1:P20827:Neurology	OID21125	Neurology	Olink Explore
UBXN2B	Q14CS0	27035	TRANS	Cognition_Meta	deCODE_Specific	-,NA	NA	0.757421	0.757421	deCODE	deCODE	1.30536	5158.8	random	0.757421	-0.0212214	0.0687068	-0.155884	0.113441	FALSE	FALSE	0.05	10.8644372721156,0.012481960599965	1.90302	4	1_169505159_C_T,14_106710965_C_T,3_56815721_T_C,9_132989126_C_T	0.00471888	7.08e-05	TRUE	4.33e-25	0.0013163	0.0196169	0.952606	11.9363	NA	11.9094	11.9082	0.0010363	3	NA	2	3	3	0.00760475	NA	0.00259357	0.00770444	0.999991	NA	NA	NA	NA	NA	NA	NA	NA	NA	NA	NA	NA	NA	NA	NA	NA	NA	NA	NA	NA	NA	NA	NA	NA	NA	NA	NA	NA	NA	NA	NA	NA	NA	NA	NA	NA	NA	NA	NA	NA	UBXN2B	0.504307	4	-0.0233726	0.0350032	Ivw(FixedEffects)	UBXN2B_18435_40	SeqId.18435-40	SomaScan v4	NA	NA	NA	NA
HOPX	Q9BPY8	24961	TRANS	Depression_iPSYCH_2023	deCODE_Specific	+,NA	NA	0.757426	0.757426	deCODE	deCODE	1.40606	5158.83	fixed	0.757426	0.029064	0.0941001	-0.155369	0.213497	FALSE	FALSE	0.05	NA	1	1	1_21495404_T_C	0.000904193	1.53e-07	TRUE	5.25e-08	NA	NA	NA	NA	NA	NA	NA	NA	NA	NA	NA	NA	NA	NA	NA	NA	NA	NA	NA	NA	NA	NA	NA	NA	NA	NA	NA	NA	NA	NA	NA	NA	NA	NA	NA	NA	NA	NA	NA	NA	NA	NA	NA	NA	NA	NA	NA	NA	NA	NA	NA	NA	NA	NA	NA	NA	NA	NA	HOPX	0.757075	1	0.029064	0.0939597	Wald ratio	HOPX_19196_73	SeqId.19196-73	SomaScan v4	NA	NA	NA	NA
ARMC10	Q8N2F6	21706	TRANS	Depression_iPSYCH_2023	deCODE_Specific	+,NA	NA	0.75743	0.75743	deCODE	deCODE	1.40568	5158.85	fixed	0.75743	0.0174484	0.0564932	-0.0932763	0.128173	FALSE	FALSE	0.05	10.2972615448544,0.00133227772576433	3.20893	2	1_196820070_A_G,3_165744047_A_G	0.00290384	1.74e-05	TRUE	7.63e-20	NA	NA	NA	11.5091	NA	NA	11.4996	0.000291193	1	NA	NA	1	1	0.000692566	NA	NA	0.000696093	0.986385	NA	NA	NA	NA	NA	NA	NA	NA	NA	NA	NA	NA	NA	NA	NA	NA	NA	NA	NA	NA	NA	NA	NA	NA	NA	NA	NA	NA	NA	NA	NA	NA	NA	NA	NA	NA	NA	NA	NA	NA	ARMC10	0.781067	2	0.0148942	0.0535901	Ivw(FixedEffects)	ARMC10_9107_59	SeqId.9107-59	SomaScan v4	NA	NA	NA	NA
RXFP1	Q9HBX9	19718	TRANS	Depression_iPSYCH_2023	deCODE_Specific	+,NA	NA	0.757528	0.757528	deCODE	deCODE	1.40548	5159.52	fixed	0.757528	0.00918729	0.0297584	-0.0491382	0.0675127	FALSE	FALSE	0.05	3.49331648885467,0.174355624871601	1.32161	3	1_196695521_C_T,2_3592552_C_T,3_165743688_A_G	0.00902681	5.67e-06	TRUE	5.35e-65	0.0169914	0.00903077	0.311003	3.64821	3.64681	0.108171	3.64679	6.84e-05	2	2	1	2	2	0.161362	0.161475	0.742236	0.161476	0.999966	NA	NA	NA	NA	NA	NA	NA	NA	NA	NA	NA	NA	NA	NA	NA	NA	NA	NA	NA	NA	NA	NA	NA	NA	NA	NA	NA	NA	NA	NA	NA	NA	NA	NA	NA	NA	NA	NA	NA	NA	RXFP1	0.728201	3	0.0102822	0.0295873	Ivw(FixedEffects)	RXFP1_14135_3	SeqId.14135-3	SomaScan v4	NA	NA	NA	NA
REG4	Q9BYZ8	22977	TRANS	PGC3_SCZ_NoUKB	BOTH	+,+	0.944731	0.757693	0.944731	deCODE	metap	1.24623	5160.64	random	0.757693	0.0260346	0.0843876	-0.139362	0.191431	FALSE	FALSE	0.05	7.60855201838288,0.179169589586345	1.23358	6	1_117719536_A_C,11_2203793_C_T,11_6265096_T_C,12_4279105_C_T,17_9895845_A_C,8_8504213_A_G	0.00649278	6.02e-05	TRUE	5.8e-35	-0.0175039	0.0168904	0.358588	8.56733	8.56322	6.75395	8.56306	0.000950661	5	5	4	5	5	0.127617	0.127806	0.149476	0.127814	1	random	0.906057	0.00611712	0.0518339	-0.0954754	0.10771	FALSE	FALSE	0.05	13.4784311867809,0.41157169497686	1.01823	14	1_143692183_C_T,11_2210043_C_T,11_6234754_C_T,14_92891766_T_C,16_20381010_G_A,17_9890100_A_T,18_48927559_C_T,19_44912383_G_A,20_36896959_A_G,20_45325767_T_C,5_52492106_A_G,7_151716038_T_C,8_11587328_C_T,8_23890907_C_T	0.0152237	0.000106424	TRUE	7.47e-80	0.00852267	0.0187169	0.656989	14.9913	14.9905	14.7367	14.9906	0.0190551	13	13	12	13	13	0.307897	0.307944	0.256154	0.307942	1	0.849531	14	0.00956369	0.0504104	Ivw(FixedEffects)	REG4	0.747823	6	0.0215763	0.0671091	Ivw(FixedEffects)	REG4_11102_22	SeqId.11102-22	SomaScan v4	REG4:Q9BYZ8:Inflammation	OID20784	Inflammation	Olink Explore
CST3	P01034	2475	TRANS	Cognition_Meta	UKBB-PPP_Specific	NA,-	NA	0.757741	0.757741	UKBB_PPP	UKBB_PPP	1.30558	5160.98	NA	NA	NA	NA	NA	NA	NA	NA	NA	NA	NA	NA	NA	NA	NA	NA	NA	NA	NA	NA	NA	NA	NA	NA	NA	NA	NA	NA	NA	NA	NA	NA	NA	NA	NA	random	0.757741	-0.0134828	0.0437115	-0.0991558	0.0721903	FALSE	FALSE	0.05	18.3937567052036,0.00531995382739089	1.75089	7	12_111446804_T_C,16_20381010_G_A,4_102735220_A_G,4_76490987_G_A,7_1245559_A_T,7_151716038_T_C,8_23894371_G_A	0.0101311	0.000106178	TRUE	6.3e-54	-0.00897796	0.0162311	0.603993	21.7432	21.7096	20.4894	21.7074	0.000265434	6	6	5	6	6	0.00134769	0.00136665	0.00101117	0.0013679	1	0.46804	7	-0.0176119	0.0242697	Ivw(FixedEffects)	NA	NA	NA	NA	NA	NA	NA	NA	NA	CST3:P01034:Cardiometabolic	OID20400	Cardiometabolic	Olink Explore
RRM2	P31350	10452	TRANS	BIP_PGC3_noukb	BOTH	+,+	0.913888	0.757775	0.913888	deCODE	metap	1.24247	5161.21	random	0.757775	0.0117977	0.038254	-0.0631789	0.0867742	FALSE	FALSE	0.05	6.11196635990239,0.410765234881065	1.00929	7	1_168451141_C_A,1_169278520_T_C,1_169537003_A_G,1_169607330_G_A,1_196695521_C_T,10_19797425_C_T,10_19971440_G_A	0.0268963	2.51e-05	TRUE	4.29e-180	0.00168208	0.0166051	0.92325	6.23942	6.23871	6.22664	6.2387	0.0041043	6	6	5	6	6	0.396911	0.396988	0.284786	0.396989	1	fixed	0.811359	0.0286734	0.120136	-0.20679	0.264136	FALSE	FALSE	0.05	0.0147310850175933,0.90339664609547	0.121372	2	12_111446804_T_C,19_51810615_T_C	0.00331787	2.37e-07	TRUE	1.6e-22	NA	NA	NA	0.0147419	0.0147342	NA	0.0147342	1.52e-06	1	1	NA	1	1	0.903361	0.903387	NA	0.903387	0.999015	0.811244	2	0.0286816	0.120096	Ivw(FixedEffects)	RRM2	0.739371	7	0.0125688	0.0377796	Ivw(FixedEffects)	RRM2_17750_8	SeqId.17750-8	SomaScan v4	RRM2:P31350:Oncology	OID21187	Oncology	Olink Explore
IFT20	Q8IY31	30989	TRANS	BIP_PGC3_noukb	UKBB-PPP_Specific	NA,-	NA	0.757831	0.757831	UKBB_PPP	UKBB_PPP	1.24226	5161.59	NA	NA	NA	NA	NA	NA	NA	NA	NA	NA	NA	NA	NA	NA	NA	NA	NA	NA	NA	NA	NA	NA	NA	NA	NA	NA	NA	NA	NA	NA	NA	NA	NA	NA	NA	fixed	0.757831	-0.0481262	0.156087	-0.35405	0.257798	FALSE	FALSE	0.05	5.56219766061079,0.0183523620182076	2.35843	2	11_18526636_T_G,3_56815721_T_C	0.00206803	1.84e-05	TRUE	8.38e-13	NA	NA	NA	6.17608	6.15773	NA	6.15592	0.00060323	1	1	NA	1	1	0.0129489	0.0130839	NA	0.0130973	0.980405	0.650666	2	-0.0677394	0.149589	Ivw(FixedEffects)	NA	NA	NA	NA	NA	NA	NA	NA	NA	IFT20:Q8IY31:Neurology_II	OID30962	Neurology_II	Olink Explore
RAD51D	O75771	9823	TRANS	Depression_iPSYCH_2023	deCODE_Specific	-,NA	NA	0.75788	0.75788	deCODE	deCODE	1.40575	5161.92	random	0.75788	-0.00780614	0.0253227	-0.0574378	0.0418255	FALSE	FALSE	0.05	6.73930710685856,0.345630210157783	1.05982	7	11_198986_T_C,17_58705194_C_A,19_47871693_C_A,3_196215616_A_G,3_46987936_G_A,4_68595863_A_G,7_99735325_T_G	0.0183661	1.39e-05	TRUE	4.81e-130	-0.00337439	0.00391221	0.42782	7.05228	7.05097	6.13887	7.05098	0.000359063	6	6	5	6	6	0.316039	0.316159	0.29294	0.316159	1	NA	NA	NA	NA	NA	NA	NA	NA	NA	NA	NA	NA	NA	NA	NA	NA	NA	NA	NA	NA	NA	NA	NA	NA	NA	NA	NA	NA	NA	NA	NA	NA	NA	NA	NA	NA	NA	NA	NA	NA	RAD51L3	0.719944	7	-0.00852423	0.0237753	Ivw(FixedEffects)	RAD51L3_12554_10	SeqId.12554-10	SomaScan v4	NA	NA	NA	NA
SERPINA3	P01011	16	TRANS	Cognition_Meta	BOTH	+,+	0.954761	0.758015	0.954761	UKBB_PPP	metap	1.30573	5162.84	random	0.942852	0.00130408	0.0181916	-0.0343507	0.0369589	FALSE	FALSE	0.05	0.508889442122738,0.916934144450643	0.411861	4	14_93299076_T_A,17_69253570_C_T,17_7166093_G_A,19_860766_G_A	0.00952859	2.75e-06	TRUE	2.41e-60	0.00803823	0.0132114	0.604797	0.514528	NA	0.14434	0.514522	6.37e-05	3	NA	2	3	3	0.915688	NA	0.930373	0.91569	1	random	0.758015	0.0195476	0.063448	-0.104808	0.143903	FALSE	FALSE	0.05	16.646372677297,0.00226386468949802	2.04	5	1_65670234_A_C,16_88474732_C_T,4_148064569_T_C,6_42977250_A_C,8_125494452_G_A	0.00674843	0.000114103	TRUE	9.69e-34	-0.0398777	0.0122577	0.0473713	18.7856	18.7615	4.14879	18.7594	0.000274065	4	4	3	4	4	0.000865948	0.000875432	0.245839	0.000876258	1	0.580801	5	0.0165527	0.0299752	Ivw(FixedEffects)	SERPINA3	0.940893	4	0.0013481	0.0181814	Ivw(FixedEffects)	SERPINA3_4153_11	SeqId.4153-11	SomaScan v4	SERPINA3:P01011:Inflammation_II	OID30786	Inflammation_II	Olink Explore
TJAP1	Q5JTD0	17949	TRANS	Depression_iPSYCH_2023	UKBB-PPP_Specific	NA,+	NA	0.758036	0.758036	UKBB_PPP	UKBB_PPP	1.40566	5162.98	NA	NA	NA	NA	NA	NA	NA	NA	NA	NA	NA	NA	NA	NA	NA	NA	NA	NA	NA	NA	NA	NA	NA	NA	NA	NA	NA	NA	NA	NA	NA	NA	NA	NA	NA	random	0.758036	0.0174148	0.0565302	-0.0933825	0.128212	FALSE	FALSE	0.05	10.6245051986793,0.0593547204268932	1.4577	6	11_268927_C_T,3_56815721_T_C,5_132341354_G_T,7_106733200_C_T,8_105569300_A_T,9_4744743_T_C	0.00707071	1.72e-05	TRUE	6.8e-47	-0.0251356	0.0191472	0.259516	11.3786	11.3669	7.95242	11.3663	0.000228098	5	5	4	5	5	0.0443696	0.044572	0.0933368	0.0445824	1	0.622165	6	0.018673	0.0378928	Ivw(FixedEffects)	NA	NA	NA	NA	NA	NA	NA	NA	NA	TJAP1:Q5JTD0:Oncology	OID21477	Oncology	Olink Explore
MAPRE2	Q15555	6891	TRANS	Cognition_Meta	deCODE_Specific	+,NA	NA	0.758051	0.758051	deCODE	deCODE	1.30546	5163.09	random	0.758051	0.024985	0.0811092	-0.133986	0.183956	FALSE	FALSE	0.05	17.1840728581249,0.000647730031888718	2.39333	4	1_247874908_G_A,10_63303060_C_T,20_59019629_C_T,20_59071950_A_C	0.00383703	0.000166906	TRUE	2.13e-17	0.0141521	0.0132843	0.398315	30.7891	NA	19.6427	29.5753	0.000371596	3	NA	2	3	3	9.42e-07	NA	5.43e-05	1.7e-06	0.999998	NA	NA	NA	NA	NA	NA	NA	NA	NA	NA	NA	NA	NA	NA	NA	NA	NA	NA	NA	NA	NA	NA	NA	NA	NA	NA	NA	NA	NA	NA	NA	NA	NA	NA	NA	NA	NA	NA	NA	NA	MAPRE2	0.0333232	4	0.0674726	0.0317045	Ivw(FixedEffects)	MAPRE2_16856_79	SeqId.16856-79	SomaScan v4	NA	NA	NA	NA
RTF1	Q92541	28996	TRANS	PGC3_SCZ_NoUKB	deCODE_Specific	-,NA	NA	0.758081	0.758081	deCODE	deCODE	1.24657	5163.29	fixed	0.758081	-0.0317627	0.103125	-0.233884	0.170359	FALSE	FALSE	0.05	NA	1	1	1_196729333_A_G	0.00261888	5.92e-07	TRUE	8.94e-18	NA	NA	NA	NA	NA	NA	NA	NA	NA	NA	NA	NA	NA	NA	NA	NA	NA	NA	NA	NA	NA	NA	NA	NA	NA	NA	NA	NA	NA	NA	NA	NA	NA	NA	NA	NA	NA	NA	NA	NA	NA	NA	NA	NA	NA	NA	NA	NA	NA	NA	NA	NA	NA	NA	NA	NA	NA	NA	RTF1	0.757961	1	-0.0317627	0.103072	Wald ratio	RTF1_7741_111	SeqId.7741-111	SomaScan v4	NA	NA	NA	NA
CHIA	Q9BZP6	17432	TRANS	Depression_iPSYCH_2023	deCODE_Specific	+,NA	NA	0.758093	0.758093	deCODE	deCODE	1.40538	5163.37	fixed	0.758093	0.00858034	0.0278595	-0.0460234	0.0631841	FALSE	FALSE	0.05	3.72515041686344,0.155272256641846	1.36476	3	1_196206772_C_T,1_196695521_C_T,3_165743688_A_G	0.0106777	6.29e-06	TRUE	3.11e-76	0.019076	0.0100002	0.307388	3.84012	3.83892	0.201338	3.83891	0.000103352	2	2	1	2	2	0.146598	0.146686	0.653643	0.146687	0.999948	NA	NA	NA	NA	NA	NA	NA	NA	NA	NA	NA	NA	NA	NA	NA	NA	NA	NA	NA	NA	NA	NA	NA	NA	NA	NA	NA	NA	NA	NA	NA	NA	NA	NA	NA	NA	NA	NA	NA	NA	CHIA	0.733732	3	0.00942836	0.027717	Ivw(FixedEffects)	CHIA_16591_71	SeqId.16591-71	SomaScan v4	NA	NA	NA	NA
THBS3	P49746	11787	TRANS	Depression_iPSYCH_2023	deCODE_Specific	-,NA	NA	0.758176	0.758176	deCODE	deCODE	1.40515	5163.94	random	0.758176	-0.00679121	0.0220583	-0.0500246	0.0364422	FALSE	FALSE	0.05	4.12905829128578,0.902714581252239	0.677336	10	1_119977694_T_C,1_152420787_C_A,1_156220572_G_A,11_126361219_T_C,12_111446804_T_C,17_7176274_C_A,19_18795739_A_G,19_7766742_G_A,5_79895993_T_C,8_97931317_A_G	0.0166955	7.08e-06	TRUE	7.03e-120	0.00287137	0.00461045	0.550755	4.21197	4.21137	3.82409	4.21139	0.000395554	9	9	8	9	9	0.896915	0.896958	0.872635	0.896957	1	NA	NA	NA	NA	NA	NA	NA	NA	NA	NA	NA	NA	NA	NA	NA	NA	NA	NA	NA	NA	NA	NA	NA	NA	NA	NA	NA	NA	NA	NA	NA	NA	NA	NA	NA	NA	NA	NA	NA	NA	THBS3	0.765403	10	-0.00655937	0.0219823	Ivw(FixedEffects)	THBS3_8982_65	SeqId.8982-65	SomaScan v4	NA	NA	NA	NA
FAM210A	Q96ND0	28346	TRANS	BIP_PGC3_noukb	deCODE_Specific	+,NA	NA	0.758412	0.758412	deCODE	deCODE	1.24291	5165.55	random	0.758412	0.0369175	0.120031	-0.198339	0.272174	FALSE	FALSE	0.05	11.4062591610639,0.0223583581447809	1.68866	5	17_28367840_G_A,19_44908684_T_C,2_27563321_A_T,3_53087361_A_T,4_73852384_G_A	0.00837905	3.97e-05	TRUE	1.95e-52	0.0609555	0.0182051	0.0441155	13.2193	13.1866	2.00842	13.1848	0.00152784	4	4	3	4	4	0.0102524	0.0103993	0.570662	0.0104071	1	NA	NA	NA	NA	NA	NA	NA	NA	NA	NA	NA	NA	NA	NA	NA	NA	NA	NA	NA	NA	NA	NA	NA	NA	NA	NA	NA	NA	NA	NA	NA	NA	NA	NA	NA	NA	NA	NA	NA	NA	FAM210A	0.426485	5	0.0551861	0.0693972	Ivw(FixedEffects)	FAM210A_14593_152	SeqId.14593-152	SomaScan v4	NA	NA	NA	NA
DNM2	P50570	2974	TRANS	Cognition_Meta	deCODE_Specific	-,NA	NA	0.758421	0.758421	deCODE	deCODE	1.30577	5165.61	fixed	0.758421	-0.0139402	0.0453261	-0.102778	0.0748972	FALSE	FALSE	0.05	0.576124063968144,0.749715084482393	0.536714	3	1_171970501_A_T,11_198986_T_C,7_106676033_G_A	0.00299278	3.93e-06	TRUE	8.96e-20	-0.0107927	0.0158254	0.618962	0.579634	0.579143	0.114531	0.579141	1.51e-05	2	2	1	2	2	0.748401	0.748584	0.735043	0.748585	0.999992	NA	NA	NA	NA	NA	NA	NA	NA	NA	NA	NA	NA	NA	NA	NA	NA	NA	NA	NA	NA	NA	NA	NA	NA	NA	NA	NA	NA	NA	NA	NA	NA	NA	NA	NA	NA	NA	NA	NA	NA	DNM2	0.755737	3	-0.0140598	0.0451962	Ivw(FixedEffects)	DNM2_11572_4	SeqId.11572-4	SomaScan v4	NA	NA	NA	NA
TMEM132D	Q14C87	29411	TRANS	Depression_iPSYCH_2023	deCODE_Specific	+,NA	NA	0.758644	0.758644	deCODE	deCODE	1.40564	5167.12	random	0.758644	0.025151	0.0818551	-0.135282	0.185584	FALSE	FALSE	0.05	12.9795837394701,0.00468096543220155	2.08003	4	12_130086533_C_T,12_130097353_C_T,12_130128601_C_T,17_45680084_C_A	0.00473322	2.58e-05	TRUE	1.85e-31	-0.0303529	0.00850664	0.070356	16.6867	NA	2.26542	16.6758	0.000914516	3	NA	2	3	3	0.000819734	NA	0.32216	0.000823958	0.999993	NA	NA	NA	NA	NA	NA	NA	NA	NA	NA	NA	NA	NA	NA	NA	NA	NA	NA	NA	NA	NA	NA	NA	NA	NA	NA	NA	NA	NA	NA	NA	NA	NA	NA	NA	NA	NA	NA	NA	NA	TMEM132D	0.760889	4	0.0114487	0.0376215	Ivw(FixedEffects)	TMEM132D_13416_8	SeqId.13416-8	SomaScan v4	NA	NA	NA	NA
B4GALT6	Q9UBX8	929	TRANS	Cognition_Meta	deCODE_Specific	+,NA	NA	0.758652	0.758652	deCODE	deCODE	1.30583	5167.18	random	0.758652	0.00241471	0.00785905	-0.0129887	0.0178182	FALSE	FALSE	0.05	69.9821106997982,0.0990933871021162	1.11789	57	12_111407152_C_T,17_7166093_G_A,18_26305817_G_A,18_26576740_G_A,18_26631571_C_T,18_26640398_G_A,18_26641958_A_T,18_27335430_T_C,18_27465116_C_A,18_27507461_C_A,18_28043235_G_A,18_28050616_G_A,18_28240819_G_A,18_28510004_A_T,18_28590117_G_A,18_28657473_C_T,18_28708163_C_T,18_28847345_G_T,18_29507182_T_C,18_30103876_A_C,18_30245228_C_T,18_30322331_T_C,18_30520463_G_A,18_30617825_C_T,18_32725315_C_A,18_32750162_T_C,18_32809029_C_T,18_32855180_C_T,18_33073763_G_A,18_33161871_A_G,18_33429878_A_G,18_33532996_A_G,18_33692304_G_A,18_33887158_G_A,18_34474794_A_G,18_35075955_C_T,18_35385743_C_T,18_35485480_T_C,18_36036814_A_C,18_36407449_A_G,18_36463866_C_T,18_36543250_A_C,18_36561227_A_G,18_36809710_C_T,18_37984492_T_C,18_39234219_C_T,18_40123900_G_A,18_42016900_A_G,18_44627881_T_C,18_44999000_G_A,18_46110414_G_A,18_52461978_T_C,19_56977055_C_T,2_27508073_T_C,3_12344838_C_T,7_127375029_G_A,8_125488935_T_C	0.101503	0.000668343	TRUE	0	-0.0017583	0.00186922	0.350994	74.7633	74.7618	73.5795	74.7618	0.0393206	56	56	55	56	56	0.0476677	0.0476794	0.047861	0.0476791	1	NA	NA	NA	NA	NA	NA	NA	NA	NA	NA	NA	NA	NA	NA	NA	NA	NA	NA	NA	NA	NA	NA	NA	NA	NA	NA	NA	NA	NA	NA	NA	NA	NA	NA	NA	NA	NA	NA	NA	NA	B4GALT6	0.796247	57	0.00179582	0.00695494	Ivw(FixedEffects)	B4GALT6_10832_24	SeqId.10832-24	SomaScan v4	NA	NA	NA	NA
B3GNT6	Q6ZMB0	24141	TRANS	Depression_iPSYCH_2023	deCODE_Specific	+,NA	NA	0.758655	0.758655	deCODE	deCODE	1.40528	5167.2	fixed	0.758655	0.00692433	0.0225367	-0.0372467	0.0510954	FALSE	FALSE	0.05	5.69900456042743,0.0169745373901234	2.38726	2	1_196695521_C_T,3_165760452_G_T	0.0154081	9.1e-06	TRUE	2.92e-110	NA	NA	NA	6.00647	6.00495	NA	6.00494	0.000150639	1	1	NA	1	1	0.0142535	0.0142658	NA	0.0142659	0.990207	NA	NA	NA	NA	NA	NA	NA	NA	NA	NA	NA	NA	NA	NA	NA	NA	NA	NA	NA	NA	NA	NA	NA	NA	NA	NA	NA	NA	NA	NA	NA	NA	NA	NA	NA	NA	NA	NA	NA	NA	B3GNT6	0.715475	2	0.00816919	0.0224112	Ivw(FixedEffects)	B3GNT6_7082_2	SeqId.7082-2	SomaScan v4	NA	NA	NA	NA
PSCA	O43653	9500	TRANS	Cognition_Meta	UKBB-PPP_Specific	NA,-	NA	0.758664	0.758664	UKBB_PPP	UKBB_PPP	1.30552	5167.26	NA	NA	NA	NA	NA	NA	NA	NA	NA	NA	NA	NA	NA	NA	NA	NA	NA	NA	NA	NA	NA	NA	NA	NA	NA	NA	NA	NA	NA	NA	NA	NA	NA	NA	NA	random	0.758664	-0.00563259	0.0183331	-0.0415649	0.0302997	FALSE	FALSE	0.05	16.9807412320602,0.150323198012253	1.18956	13	1_172449128_C_T,12_96090828_A_G,17_7166093_G_A,19_43648948_A_G,19_48702915_C_T,19_5847989_T_C,21_39654583_T_G,3_98657592_A_G,6_1080706_T_C,8_143756638_A_G,8_143843622_C_T,9_133274295_A_T,9_133326035_G_A	0.064525	9.96e-05	TRUE	0	0.000953757	0.00268796	0.72943	17.2453	17.2444	17.0502	17.2444	0.000398865	12	12	11	12	12	0.140599	0.140634	0.1064	0.140633	1	0.719429	13	-0.00551551	0.0153541	Ivw(FixedEffects)	NA	NA	NA	NA	NA	NA	NA	NA	NA	PSCA:O43653:Oncology_II	OID31493	Oncology_II	Olink Explore
COL4A1	P02462	2202	TRANS	PGC3_SCZ_NoUKB	UKBB-PPP_Specific	NA,+	NA	0.758718	0.758718	UKBB_PPP	UKBB_PPP	1.24732	5167.63	NA	NA	NA	NA	NA	NA	NA	NA	NA	NA	NA	NA	NA	NA	NA	NA	NA	NA	NA	NA	NA	NA	NA	NA	NA	NA	NA	NA	NA	NA	NA	NA	NA	NA	NA	random	0.758718	0.0132896	0.0432655	-0.0715093	0.0980885	FALSE	FALSE	0.05	31.082339834587,0.000568632378159812	1.76302	11	11_47447239_C_T,12_57450266_C_T,17_79022318_C_T,21_45433269_C_T,21_45511195_G_A,21_45846665_C_T,22_43928850_C_T,4_3449382_G_A,5_132227207_C_T,7_73623036_G_A,8_54524233_G_A	0.0615167	0.000211442	TRUE	0	0.00789275	0.00984946	0.443577	32.4994	32.494	30.3351	32.4939	0.00525624	10	10	9	10	10	0.000330468	0.000331168	0.000384681	0.000331171	1	0.54929	11	0.0145868	0.024359	Ivw(FixedEffects)	NA	NA	NA	NA	NA	NA	NA	NA	NA	COL4A1:P02462:Cardiometabolic	OID20208	Cardiometabolic	Olink Explore
CAMSAP1	Q5T5Y3	19946	TRANS	Depression_iPSYCH_2023	UKBB-PPP_Specific	NA,+	NA	0.758833	0.758833	UKBB_PPP	UKBB_PPP	1.40522	5168.41	NA	NA	NA	NA	NA	NA	NA	NA	NA	NA	NA	NA	NA	NA	NA	NA	NA	NA	NA	NA	NA	NA	NA	NA	NA	NA	NA	NA	NA	NA	NA	NA	NA	NA	NA	random	0.758833	0.019821	0.0645607	-0.106716	0.146358	FALSE	FALSE	0.05	11.3395342294666,0.0230018145946006	1.68371	5	10_63561704_C_T,3_56815721_T_C,5_132387259_C_T,7_106732457_G_A,8_105569300_A_T	0.0072709	1.83e-05	TRUE	3.59e-48	-0.0187388	0.011375	0.19804	12.0462	12.0322	6.3248	12.0314	0.00023154	4	4	3	4	4	0.0170107	0.0171137	0.0968338	0.0171192	1	0.59564	5	0.0198602	0.0374241	Ivw(FixedEffects)	NA	NA	NA	NA	NA	NA	NA	NA	NA	CAMSAP1:Q5T5Y3:Neurology_II	OID31070	Neurology_II	Olink Explore
PLA2G4A	P47712	9035	TRANS	PGC3_SCZ_NoUKB	UKBB-PPP_Specific	NA,-	NA	0.758842	0.758842	UKBB_PPP	UKBB_PPP	1.24722	5168.47	NA	NA	NA	NA	NA	NA	NA	NA	NA	NA	NA	NA	NA	NA	NA	NA	NA	NA	NA	NA	NA	NA	NA	NA	NA	NA	NA	NA	NA	NA	NA	NA	NA	NA	NA	random	0.758842	-0.0345426	0.112516	-0.25507	0.185985	FALSE	FALSE	0.05	24.8297949662775,0.00081335334364419	1.88338	8	10_63561387_C_A,11_267568_G_A,11_76834370_T_C,12_54298277_A_G,19_55027704_T_G,3_56815721_T_C,5_132485305_G_A,7_106733200_C_T	0.0104384	0.00018132	TRUE	7.56e-50	0.0197816	0.0360278	0.602778	28.8193	28.8037	27.4406	28.8022	0.00202585	7	7	6	7	7	0.000156082	0.000157107	0.000119717	0.000157206	1	0.672026	8	-0.0243203	0.0574446	Ivw(FixedEffects)	NA	NA	NA	NA	NA	NA	NA	NA	NA	PLA2G4A:P47712:Inflammation	OID20685	Inflammation	Olink Explore
LAMP1	P11279	6499	TRANS	BIP_PGC3_noukb	UKBB-PPP_Specific	NA,+	NA	0.758849	0.758849	UKBB_PPP	UKBB_PPP	1.24333	5168.52	NA	NA	NA	NA	NA	NA	NA	NA	NA	NA	NA	NA	NA	NA	NA	NA	NA	NA	NA	NA	NA	NA	NA	NA	NA	NA	NA	NA	NA	NA	NA	NA	NA	NA	NA	random	0.758849	0.0252407	0.0822193	-0.135906	0.186388	FALSE	FALSE	0.05	19.9053843481508,0.0185053743613405	1.48718	10	11_126368738_T_C,15_78942128_T_C,17_7169695_A_G,19_35528620_T_C,20_45789925_A_G,3_58294963_A_G,4_102267552_C_T,5_179807644_T_G,7_12229132_A_C,8_11861019_T_C	0.0164507	6.3e-05	TRUE	5.5e-98	0.0126812	0.0177423	0.495092	21.8939	21.8803	20.5797	21.8798	0.00334096	9	9	8	9	9	0.00922141	0.00926604	0.00835173	0.00926792	1	0.566188	10	0.0311128	0.0542343	Ivw(FixedEffects)	NA	NA	NA	NA	NA	NA	NA	NA	NA	LAMP1:P11279:Cardiometabolic_II	OID30416	Cardiometabolic_II	Olink Explore
FOXJ3	Q9UPW0	29178	TRANS	Cognition_Meta	UKBB-PPP_Specific	NA,-	NA	0.758922	0.758922	UKBB_PPP	UKBB_PPP	1.30564	5169.02	NA	NA	NA	NA	NA	NA	NA	NA	NA	NA	NA	NA	NA	NA	NA	NA	NA	NA	NA	NA	NA	NA	NA	NA	NA	NA	NA	NA	NA	NA	NA	NA	NA	NA	NA	fixed	0.758922	-0.0112497	0.0366562	-0.0830945	0.0605951	FALSE	FALSE	0.05	2.48147637272804,0.289170677281504	1.11388	3	12_54332691_A_G,3_56815721_T_C,5_132340627_C_T	0.00376144	1.24e-05	TRUE	1.5e-22	0.0187794	0.012312	0.369436	2.55302	2.55104	0.226485	2.55099	2.47e-05	2	2	1	2	2	0.27901	0.279286	0.634143	0.279292	0.999988	0.756632	3	-0.0112412	0.0362728	Ivw(FixedEffects)	NA	NA	NA	NA	NA	NA	NA	NA	NA	FOXJ3:Q9UPW0:Inflammation_II	OID30445	Inflammation_II	Olink Explore
XCL2	Q9UBD3	10646	TRANS	PGC3_SCZ_NoUKB	deCODE_Specific	-,NA	NA	0.758983	0.758983	deCODE	deCODE	1.24715	5169.43	fixed	0.758983	-0.0615879	0.200732	-0.455016	0.33184	FALSE	FALSE	0.05	NA	1	1	19_44928401_A_G	0.000916515	6.08e-07	TRUE	5.08e-07	NA	NA	NA	NA	NA	NA	NA	NA	NA	NA	NA	NA	NA	NA	NA	NA	NA	NA	NA	NA	NA	NA	NA	NA	NA	NA	NA	NA	NA	NA	NA	NA	NA	NA	NA	NA	NA	NA	NA	NA	NA	NA	NA	NA	NA	NA	NA	NA	NA	NA	NA	NA	NA	NA	NA	NA	NA	NA	XCL2	0.758643	1	-0.0615879	0.200441	Wald ratio	XCL2_15617_8	SeqId.15617-8	SomaScan v4	NA	NA	NA	NA
ZPBP	Q9BS86	15662	TRANS	Depression_iPSYCH_2023	deCODE_Specific	+,NA	NA	0.75899	0.75899	deCODE	deCODE	1.40513	5169.48	fixed	0.75899	0.00622075	0.0202757	-0.033519	0.0459605	FALSE	FALSE	0.05	4.08822294808173,0.0431830212802629	2.02194	2	1_196695521_C_T,3_165761011_C_T	0.018987	6.52e-06	TRUE	2.56e-137	NA	NA	NA	4.17114	4.17047	NA	4.17046	8.27e-05	1	1	NA	1	1	0.041118	0.0411344	NA	0.0411345	0.992744	NA	NA	NA	NA	NA	NA	NA	NA	NA	NA	NA	NA	NA	NA	NA	NA	NA	NA	NA	NA	NA	NA	NA	NA	NA	NA	NA	NA	NA	NA	NA	NA	NA	NA	NA	NA	NA	NA	NA	NA	ZPBP	0.742445	2	0.00664195	0.0202118	Ivw(FixedEffects)	ZPBP_8635_283	SeqId.8635-283	SomaScan v4	NA	NA	NA	NA
CPXM1	Q96SM3	15771	TRANS	BIP_PGC3_noukb	BOTH	+,+	0.948599	0.759051	0.948599	deCODE	metap	1.24336	5169.9	random	0.759051	0.0182839	0.0596097	-0.0985489	0.135117	FALSE	FALSE	0.05	20.8145389980569,0.106480447581345	1.21932	15	1_199031598_A_G,18_9620161_T_C,19_55050202_T_C,20_1151865_G_A,20_1437089_C_T,20_1570918_T_C,20_3813374_T_C,20_4022220_C_T,20_4074016_A_C,20_4195189_G_A,20_4482264_C_T,20_4761171_G_A,20_793346_C_T,5_122858030_C_T,8_105569300_A_T	0.0204532	6.68e-05	TRUE	1.79e-130	0.00317107	0.0140405	0.824829	22.65	22.644	22.5615	22.6439	0.0181971	14	14	13	14	14	0.0662088	0.0663147	0.0472499	0.0663168	1	random	0.918264	0.00309769	0.0301859	-0.0560655	0.0622609	FALSE	FALSE	0.05	45.1512161546654,0.11690740499058	1.1358	36	1_156912167_C_T,1_161219103_T_G,1_199041592_C_T,10_102583047_G_A,10_3096366_C_T,10_63344740_A_G,11_128714929_A_G,11_72139545_G_A,12_111395984_G_A,12_54336088_T_C,12_6173147_G_A,14_70187041_G_A,15_64868193_T_A,16_28495107_C_T,16_81837364_C_T,16_88449304_T_A,17_5372623_G_A,19_10608195_C_T,19_55027704_T_G,2_224010157_G_A,20_19261036_C_T,20_44908559_T_C,3_18209017_C_A,3_56815721_T_C,4_101862194_C_T,5_122855431_C_A,5_132341354_G_T,6_135306396_G_A,6_70640051_A_G,7_100482390_G_T,7_80589645_C_T,8_105569300_A_T,9_132986603_T_C,9_4745645_G_A,9_88789884_T_C,9_96356163_G_A	0.0740692	0.000151129	TRUE	0	0.00410057	0.00575508	0.481008	48.0445	48.0442	47.3377	48.0444	0.00706396	35	35	34	35	35	0.0698945	0.0698982	0.0639128	0.0698959	1	0.901717	36	0.00325249	0.0263374	Ivw(FixedEffects)	CPXM1	0.660573	15	0.021155	0.0481757	Ivw(FixedEffects)	CPXM1_6255_74	SeqId.6255-74	SomaScan v4	CPXM1:Q96SM3:Oncology	OID21479	Oncology	Olink Explore
ATG16L1	Q676U5	21498	TRANS	Depression_iPSYCH_2023	UKBB-PPP_Specific	NA,-	NA	0.759071	0.759071	UKBB_PPP	UKBB_PPP	1.4049	5170.04	NA	NA	NA	NA	NA	NA	NA	NA	NA	NA	NA	NA	NA	NA	NA	NA	NA	NA	NA	NA	NA	NA	NA	NA	NA	NA	NA	NA	NA	NA	NA	NA	NA	NA	NA	random	0.759071	-0.0187094	0.0610021	-0.138271	0.100853	FALSE	FALSE	0.05	9.12241894768536,0.0581113746039559	1.51017	5	10_1754701_C_T,10_63344740_A_G,3_56815721_T_C,5_132485305_G_A,7_106733200_C_T	0.00688203	1.53e-05	TRUE	1.11e-45	-0.0095352	0.0152054	0.575079	9.68835	9.68069	8.56556	9.68036	0.000384154	4	4	3	4	4	0.0460177	0.0461641	0.035661	0.0461702	1	0.666724	5	-0.0170374	0.0395621	Ivw(FixedEffects)	NA	NA	NA	NA	NA	NA	NA	NA	NA	ATG16L1:Q676U5:Oncology_II	OID31466	Oncology_II	Olink Explore
ASPSCR1	Q9BZE9	13825	TRANS	PGC3_SCZ_NoUKB	UKBB-PPP_Specific	NA,-	NA	0.759084	0.759084	UKBB_PPP	UKBB_PPP	1.24701	5170.12	NA	NA	NA	NA	NA	NA	NA	NA	NA	NA	NA	NA	NA	NA	NA	NA	NA	NA	NA	NA	NA	NA	NA	NA	NA	NA	NA	NA	NA	NA	NA	NA	NA	NA	NA	random	0.759084	-0.0285465	0.0930811	-0.210982	0.153889	FALSE	FALSE	0.05	21.873276719486,0.0051561106492648	1.65353	9	10_63188924_T_C,11_267568_G_A,12_111395984_G_A,12_54318524_G_A,3_56815721_T_C,5_132451445_A_G,7_106733200_C_T,8_105569300_A_T,9_35052859_G_A	0.0117662	0.000166261	TRUE	1.19e-57	0.0447396	0.0261498	0.13084	26.1478	26.1428	18.4378	26.1429	0.0018614	8	8	7	8	8	0.000990823	0.00099281	0.0101434	0.000992754	1	0.789097	9	-0.0146027	0.0545928	Ivw(FixedEffects)	NA	NA	NA	NA	NA	NA	NA	NA	NA	ASPSCR1:Q9BZE9:Neurology_II	OID31055	Neurology_II	Olink Explore
PTPRK	Q15262	9674	TRANS	PGC3_SCZ_NoUKB	UKBB-PPP_Specific	NA,-	NA	0.759334	0.759334	UKBB_PPP	UKBB_PPP	1.24712	5171.82	NA	NA	NA	NA	NA	NA	NA	NA	NA	NA	NA	NA	NA	NA	NA	NA	NA	NA	NA	NA	NA	NA	NA	NA	NA	NA	NA	NA	NA	NA	NA	NA	NA	NA	NA	random	0.759334	-0.0454169	0.148249	-0.33598	0.245146	FALSE	FALSE	0.05	8.79938856353165,0.0320805259977454	1.71264	4	1_161692215_C_T,10_17833858_T_G,12_70719307_T_C,6_119476811_A_G	0.00686498	6.34e-05	TRUE	5.26e-36	0.0299511	0.03389	0.470048	9.95195	NA	7.15695	9.94069	0.000743389	3	NA	2	3	3	0.018979	NA	0.0279182	0.0190771	0.999995	0.68063	4	-0.0346392	0.0841569	Ivw(FixedEffects)	NA	NA	NA	NA	NA	NA	NA	NA	NA	PTPRK:Q15262:Oncology_II	OID31461	Oncology_II	Olink Explore
RPS27A	P62979	10417	TRANS	BIP_PGC3_noukb	deCODE_Specific	+,NA	NA	0.759442	0.759442	deCODE	deCODE	1.2437	5172.56	fixed	0.759442	0.0812694	0.265401	-0.438906	0.601445	FALSE	FALSE	0.05	NA	1	1	7_104296033_G_A	0.000894978	2.72e-07	TRUE	1.41e-07	NA	NA	NA	NA	NA	NA	NA	NA	NA	NA	NA	NA	NA	NA	NA	NA	NA	NA	NA	NA	NA	NA	NA	NA	NA	NA	NA	NA	NA	NA	NA	NA	NA	NA	NA	NA	NA	NA	NA	NA	NA	NA	NA	NA	NA	NA	NA	NA	NA	NA	NA	NA	NA	NA	NA	NA	NA	NA	RPS27A	0.759096	1	0.0812694	0.265007	Wald ratio	RPS27A_4474_19	SeqId.4474-19	SomaScan v4	NA	NA	NA	NA
SMOC2	Q9H3U7	20323	TRANS	BIP_PGC3_noukb	UKBB-PPP_Specific	NA,+	NA	0.759469	0.759469	UKBB_PPP	UKBB_PPP	1.24345	5172.74	NA	NA	NA	NA	NA	NA	NA	NA	NA	NA	NA	NA	NA	NA	NA	NA	NA	NA	NA	NA	NA	NA	NA	NA	NA	NA	NA	NA	NA	NA	NA	NA	NA	NA	NA	random	0.759469	0.0357776	0.116852	-0.193248	0.264804	FALSE	FALSE	0.05	28.9507095890103,0.000323475812194287	1.90232	9	12_57132863_G_A,14_103853652_C_A,16_20381010_G_A,19_51760674_A_G,19_51810615_T_C,6_7231610_G_A,8_22164599_G_A,8_22175812_C_T,9_130307462_C_A	0.0179674	0.000127118	TRUE	3.54e-103	0.0501228	0.0180138	0.0272012	40.1672	40.1025	19.0725	40.0978	0.0103994	8	8	7	8	8	2.98e-06	3.07e-06	0.00796308	3.07e-06	1	0.332298	9	0.0580378	0.0598639	Ivw(FixedEffects)	NA	NA	NA	NA	NA	NA	NA	NA	NA	SMOC2:Q9H3U7:Inflammation	OID20730	Inflammation	Olink Explore
ARL2	P36404	693	TRANS	BIP_PGC3_noukb	deCODE_Specific	-,NA	NA	0.759477	0.759477	deCODE	deCODE	1.24316	5172.8	random	0.759477	-0.00967956	0.0316153	-0.0716443	0.0522852	FALSE	FALSE	0.05	53.5305165009872,6.78828157951362e-05	1.63601	21	1_196695521_C_T,1_196813906_A_C,11_61784455_A_C,19_41017655_G_T,19_44079420_C_T,19_44116615_A_T,19_44141872_G_A,19_44730855_A_G,19_44904531_G_A,19_44908822_C_T,19_44972513_T_C,19_45045877_G_A,19_45049329_T_C,19_45280939_G_A,19_45730619_C_A,19_45789391_T_C,19_46273210_C_T,19_46333918_A_G,19_46574611_G_A,19_47746194_A_G,19_47755442_C_T	0.094077	0.000249812	TRUE	0	-0.0337855	0.0128053	0.016199	79.6319	79.6116	58.2796	79.6131	0.0392955	20	20	19	20	20	4.53e-09	4.57e-09	7.22e-06	4.57e-09	1	NA	NA	NA	NA	NA	NA	NA	NA	NA	NA	NA	NA	NA	NA	NA	NA	NA	NA	NA	NA	NA	NA	NA	NA	NA	NA	NA	NA	NA	NA	NA	NA	NA	NA	NA	NA	NA	NA	NA	NA	ARL2	0.330186	21	-0.0186842	0.0191881	Ivw(FixedEffects)	ARL2_12587_65	SeqId.12587-65	SomaScan v4	NA	NA	NA	NA
CISD1	Q9NZ45	30880	TRANS	Depression_iPSYCH_2023	deCODE_Specific	+,NA	NA	0.75948	0.75948	deCODE	deCODE	1.40528	5172.82	fixed	0.75948	0.0104122	0.0340087	-0.0562436	0.077068	FALSE	FALSE	0.05	3.34512317401935,0.0674044337656021	1.82897	2	1_196695521_C_T,3_165743688_A_G	0.00712454	5.39e-06	TRUE	2.26e-51	NA	NA	NA	3.46097	3.45933	NA	3.45931	6.4e-05	1	1	NA	1	1	0.0628333	0.0628957	NA	0.0628966	0.993617	NA	NA	NA	NA	NA	NA	NA	NA	NA	NA	NA	NA	NA	NA	NA	NA	NA	NA	NA	NA	NA	NA	NA	NA	NA	NA	NA	NA	NA	NA	NA	NA	NA	NA	NA	NA	NA	NA	NA	NA	CISD1	0.731155	2	0.0116038	0.0337721	Ivw(FixedEffects)	CISD1_7745_3	SeqId.7745-3	SomaScan v4	NA	NA	NA	NA
BCAM	P50895	6722	TRANS	Cognition_Meta	BOTH	+,+	0.957903	0.759482	0.957903	deCODE	metap	1.30627	5172.83	random	0.759482	0.00228272	0.00745595	-0.0123307	0.0168961	FALSE	FALSE	0.05	44.0715270418538,0.0942924817931817	1.15564	34	1_161547895_C_A,10_17833858_T_G,10_17974126_A_T,17_7108935_C_T,19_12890733_A_G,19_40712383_G_A,19_42012254_G_T,19_42447164_A_G,19_42938934_G_T,19_43498242_G_A,19_43777633_G_A,19_43792537_G_A,19_45858717_G_A,19_45877199_C_T,19_45944840_C_T,19_45962319_G_A,19_46121407_A_G,19_46165652_A_C,19_46505477_C_T,19_46578411_A_T,19_46641491_C_T,19_48703346_C_T,21_41209498_C_T,3_58334231_G_A,4_144120174_G_T,7_50360284_G_A,9_131966054_G_A,9_132281351_C_T,9_132401613_A_G,9_132466382_G_A,9_132622686_T_A,9_132790273_C_T,9_133257567_T_C,9_133550072_A_T	0.0802556	0.000278753	TRUE	0	0.00306222	0.00160655	0.0656561	46.4347	46.4323	41.7002	46.4329	0.01241	33	33	32	33	33	0.0604839	0.0605118	0.117123	0.0605044	1	random	0.953597	0.000653758	0.0112349	-0.0213662	0.0226737	FALSE	FALSE	0.05	55.948798534589,0.000573019577762679	1.46693	27	1_161658666_C_T,1_6500433_C_T,10_17833858_T_G,10_17974126_A_T,10_80513323_T_C,11_61814292_T_C,12_54304624_G_A,12_57450266_C_T,12_70719307_T_C,15_58723762_A_T,17_69085137_A_G,17_7166093_G_A,19_12890733_A_G,19_41426370_T_C,19_48710576_G_A,2_27508073_T_C,2_43580711_T_C,21_41208436_C_T,3_44842479_G_A,3_58346816_T_C,4_144138490_T_C,5_178213863_A_G,5_39435331_G_A,6_135098498_C_T,7_50360284_G_A,9_133190139_C_T,9_133255235_C_T	0.100376	0.000324593	TRUE	0	0.00118313	0.00212153	0.582024	66.7306	66.7304	65.9107	66.7305	0.000915867	26	26	25	26	26	1.96e-05	1.96e-05	1.53e-05	1.96e-05	1	0.919009	27	0.000772303	0.00759524	Ivw(FixedEffects)	BCAM	0.686305	34	0.0025884	0.00640892	Ivw(FixedEffects)	BCAM_2816_50	SeqId.2816-50	SomaScan v4	BCAM:P50895:Neurology	OID21076	Neurology	Olink Explore
SIGLEC6	O43699	10875	TRANS	Depression_iPSYCH_2023	BOTH	+,+	0.959563	0.759605	0.960291	deCODE	UKBB_PPP	1.40513	5173.67	random	0.759605	0.0101886	0.0332961	-0.0550706	0.0754477	FALSE	FALSE	0.05	9.00279693567011,0.34206006429611	1.06082	9	13_28029870_T_C,16_72183782_G_A,19_49719657_G_A,19_52542682_T_C,19_52761221_A_G,19_52923594_T_C,19_53198464_A_G,19_53290635_C_A,19_53431018_T_A	0.0126785	1.68e-05	TRUE	6.29e-88	-0.00116798	0.00902864	0.900708	9.84693	9.84535	9.82345	9.8453	0.00160611	8	8	7	8	8	0.275934	0.276049	0.198801	0.276052	1	random	0.960291	0.00106507	0.0213923	-0.040863	0.0429932	FALSE	FALSE	0.05	70.7454737081284,2.39586887826519e-05	1.56189	30	1_184702964_G_A,1_205687455_T_C,1_234977261_G_A,1_247559286_G_A,10_92690476_G_T,11_126420615_A_G,12_111446804_T_C,12_120757822_A_G,13_28029870_T_C,15_70496782_G_A,16_88980217_A_G,17_81244914_C_T,19_33263642_C_T,19_4947431_C_T,2_110945755_A_G,2_12564037_C_T,2_144673069_A_G,2_60353959_T_C,2_8315276_A_G,2_8325001_C_T,3_148891917_T_C,3_69844891_C_T,4_102267552_C_T,4_139986183_A_G,5_97010035_A_G,6_119296448_C_T,7_50259481_A_G,7_6462736_T_C,8_129157716_T_G,9_91719626_A_G	0.0699838	0.000129711	TRUE	0	-0.00189089	0.00378722	0.621482	87.1942	87.1939	86.4247	87.194	0.00280094	29	29	28	29	29	9.78e-08	9.78e-08	7.1e-08	9.78e-08	1	0.934811	30	0.00110255	0.0134796	Ivw(FixedEffects)	SIGLEC6	0.826773	9	0.00676785	0.0309256	Ivw(FixedEffects)	SIGLEC6_2741_22	SeqId.2741-22	SomaScan v4	SIGLEC6:O43699:Oncology	OID21394	Oncology	Olink Explore
UFD1	Q92890	12520	TRANS	PGC3_SCZ_NoUKB	UKBB-PPP_Specific	NA,+	NA	0.759708	0.759708	UKBB_PPP	UKBB_PPP	1.24744	5174.37	NA	NA	NA	NA	NA	NA	NA	NA	NA	NA	NA	NA	NA	NA	NA	NA	NA	NA	NA	NA	NA	NA	NA	NA	NA	NA	NA	NA	NA	NA	NA	NA	NA	NA	NA	random	0.759708	0.0320881	0.10491	-0.173531	0.237708	FALSE	FALSE	0.05	21.415378447733,0.00320163318117603	1.7491	8	10_59733591_A_G,10_63431885_G_T,2_27508073_T_C,3_123114156_C_T,3_56815721_T_C,5_132350453_G_A,7_106733200_C_T,8_105569300_A_T	0.00991519	0.000162423	TRUE	8.99e-48	-0.0201336	0.0291462	0.515525	24.8134	24.7773	22.9854	24.7746	0.0025076	7	7	6	7	7	0.000818809	0.00083093	0.000801387	0.000831845	1	0.487625	8	0.0402591	0.0580026	Ivw(FixedEffects)	NA	NA	NA	NA	NA	NA	NA	NA	NA	UFD1:Q92890:Oncology_II	OID31486	Oncology_II	Olink Explore
NGFR	P08138	7809	TRANS	BIP_PGC3_noukb	deCODE_Specific	-,NA	NA	0.759756	0.759756	deCODE	deCODE	1.24332	5174.7	fixed	0.759756	-0.0334174	0.109278	-0.247599	0.180764	FALSE	FALSE	0.05	3.06223322503371,0.216294015820187	1.23738	3	18_29340619_G_A,18_30050613_A_T,19_45065537_G_A	0.0032571	1.23e-05	TRUE	4.86e-21	0.0198837	0.0132045	0.373195	3.18321	3.18126	0.915683	3.18122	0.00278935	2	2	1	2	2	0.203599	0.203797	0.338611	0.203802	0.998606	NA	NA	NA	NA	NA	NA	NA	NA	NA	NA	NA	NA	NA	NA	NA	NA	NA	NA	NA	NA	NA	NA	NA	NA	NA	NA	NA	NA	NA	NA	NA	NA	NA	NA	NA	NA	NA	NA	NA	NA	NGFR	0.760597	3	-0.0329555	0.108158	Ivw(FixedEffects)	NGFR_8374_5	SeqId.8374-5	SomaScan v4	NA	NA	NA	NA
ACAP2	Q15057	16469	TRANS	Depression_iPSYCH_2023	deCODE_Specific	+,NA	NA	0.759818	0.759818	deCODE	deCODE	1.40514	5175.12	fixed	0.759818	0.0181903	0.0594998	-0.0984272	0.134808	FALSE	FALSE	0.05	NA	1	1	11_65159920_G_T	0.00232375	1.32e-07	TRUE	1.71e-18	NA	NA	NA	NA	NA	NA	NA	NA	NA	NA	NA	NA	NA	NA	NA	NA	NA	NA	NA	NA	NA	NA	NA	NA	NA	NA	NA	NA	NA	NA	NA	NA	NA	NA	NA	NA	NA	NA	NA	NA	NA	NA	NA	NA	NA	NA	NA	NA	NA	NA	NA	NA	NA	NA	NA	NA	NA	NA	ACAP2	0.759685	1	0.0181903	0.059466	Wald ratio	ACAP2_12343_14	SeqId.12343-14	SomaScan v4	NA	NA	NA	NA
PPIH	O43447	14651	TRANS	BIP_PGC3_noukb	deCODE_Specific	+,NA	NA	0.759846	0.759846	deCODE	deCODE	1.24317	5175.31	random	0.759846	0.0303635	0.0993299	-0.16432	0.225047	FALSE	FALSE	0.05	3.43338774313968,0.329504824766166	1.0698	4	1_40301251_G_A,1_44478550_C_T,1_47624301_T_C,4_82998371_C_T	0.00423649	2.35e-05	TRUE	3.44e-26	-0.0294435	0.0207542	0.29178	3.63198	NA	1.61934	3.62849	0.00408951	3	NA	2	3	3	0.304044	NA	0.445006	0.304476	0.999931	NA	NA	NA	NA	NA	NA	NA	NA	NA	NA	NA	NA	NA	NA	NA	NA	NA	NA	NA	NA	NA	NA	NA	NA	NA	NA	NA	NA	NA	NA	NA	NA	NA	NA	NA	NA	NA	NA	NA	NA	PPIH	0.710993	4	0.0339848	0.0917214	Ivw(FixedEffects)	PPIH_12449_16	SeqId.12449-16	SomaScan v4	NA	NA	NA	NA
PCSK7	Q16549	8748	TRANS	PGC3_SCZ_NoUKB	deCODE_Specific	+,NA	NA	0.759856	0.759856	deCODE	deCODE	1.24738	5175.38	random	0.759856	0.0116703	0.0381795	-0.0631601	0.0865007	FALSE	FALSE	0.05	36.5866068420488,0.0480934855802504	1.23468	25	11_107819400_T_A,11_111473587_T_C,11_113025079_A_G,11_113563353_C_T,11_113917940_T_C,11_114171939_G_A,11_114207543_C_T,11_114316110_G_A,11_114894376_A_G,11_115084374_G_A,11_116025015_G_A,11_116100060_A_G,11_116194760_A_G,11_118497061_A_G,11_118734643_T_C,11_119207481_C_T,11_119763783_C_T,11_119819831_C_T,11_120284409_G_A,11_120542993_A_C,11_120583076_G_A,11_120957501_A_T,11_120986433_G_A,11_121782361_A_G,11_122745286_G_A	0.0429474	0.000276135	TRUE	1.45e-231	0.00828165	0.0150489	0.587408	39.267	39.2631	38.7566	39.2634	0.031615	24	24	23	24	24	0.0255981	0.0256222	0.0210953	0.0256205	1	NA	NA	NA	NA	NA	NA	NA	NA	NA	NA	NA	NA	NA	NA	NA	NA	NA	NA	NA	NA	NA	NA	NA	NA	NA	NA	NA	NA	NA	NA	NA	NA	NA	NA	NA	NA	NA	NA	NA	NA	PCSK7	0.709147	25	0.0113819	0.0305143	Ivw(FixedEffects)	PCSK7_4459_68	SeqId.4459-68	SomaScan v4	NA	NA	NA	NA
PGLYRP4	Q96LB8	30015	TRANS	Depression_iPSYCH_2023	UKBB-PPP_Specific	NA,-	NA	0.75986	0.75986	UKBB_PPP	UKBB_PPP	1.40483	5175.41	NA	NA	NA	NA	NA	NA	NA	NA	NA	NA	NA	NA	NA	NA	NA	NA	NA	NA	NA	NA	NA	NA	NA	NA	NA	NA	NA	NA	NA	NA	NA	NA	NA	NA	NA	random	0.75986	-0.0168269	0.0550501	-0.124723	0.0910693	FALSE	FALSE	0.05	5.21042747021321,0.266379664521198	1.14132	5	11_126418413_C_T,11_46492193_T_C,12_508142_C_T,14_105734264_C_T,18_31030921_A_G	0.00512103	8.64e-06	TRUE	5.37e-34	0.00824211	0.0117524	0.533614	5.45891	5.455	4.69	5.45486	0.00023993	4	4	3	4	4	0.243365	0.243714	0.195956	0.243726	1	0.731318	5	-0.0162962	0.0474592	Ivw(FixedEffects)	NA	NA	NA	NA	NA	NA	NA	NA	NA	PGLYRP4:Q96LB8:Cardiometabolic_II	OID30101	Cardiometabolic_II	Olink Explore
UBC	P0CG48	12468	TRANS	PGC3_SCZ_NoUKB	deCODE_Specific	-,NA	NA	0.759907	0.759907	deCODE	deCODE	1.24716	5175.73	fixed	0.759907	-0.0286317	0.0936893	-0.212259	0.154996	FALSE	FALSE	0.05	1.07425206484449,0.299986976380748	1.03646	2	20_3721220_C_T,9_133256028_C_T	0.00245676	7.28e-06	TRUE	1.38e-15	NA	NA	NA	1.0877	1.08656	NA	1.08654	8.93e-05	1	1	NA	1	1	0.296982	0.297235	NA	0.297238	0.992462	NA	NA	NA	NA	NA	NA	NA	NA	NA	NA	NA	NA	NA	NA	NA	NA	NA	NA	NA	NA	NA	NA	NA	NA	NA	NA	NA	NA	NA	NA	NA	NA	NA	NA	NA	NA	NA	NA	NA	NA	UBC	0.755577	2	-0.0289594	0.0930288	Ivw(FixedEffects)	UBC_6647_55	SeqId.6647-55	SomaScan v4	NA	NA	NA	NA
ARL1	P40616	692	TRANS	Depression_iPSYCH_2023	deCODE_Specific	-,NA	NA	0.760091	0.760091	deCODE	deCODE	1.40488	5176.98	random	0.760091	-0.0125183	0.040995	-0.0928669	0.0678304	FALSE	FALSE	0.05	13.9182733214425,0.0161369740605015	1.66843	6	10_63311455_C_A,12_7089608_C_T,19_44908684_T_C,19_45048940_C_T,3_165743688_A_G,8_105569300_A_T	0.0143435	2.3e-05	TRUE	1.53e-99	0.012082	0.00725473	0.171163	15.1183	15.1097	8.92783	15.1094	0.000916847	5	5	4	5	5	0.00986868	0.00990371	0.062929	0.00990488	1	NA	NA	NA	NA	NA	NA	NA	NA	NA	NA	NA	NA	NA	NA	NA	NA	NA	NA	NA	NA	NA	NA	NA	NA	NA	NA	NA	NA	NA	NA	NA	NA	NA	NA	NA	NA	NA	NA	NA	NA	ARL1	0.605082	6	-0.0125172	0.0242063	Ivw(FixedEffects)	ARL1_12392_30	SeqId.12392-30	SomaScan v4	NA	NA	NA	NA
SESTD1	Q86VW0	18379	TRANS	Depression_iPSYCH_2023	UKBB-PPP_Specific	NA,-	NA	0.760152	0.760152	UKBB_PPP	UKBB_PPP	1.40461	5177.39	NA	NA	NA	NA	NA	NA	NA	NA	NA	NA	NA	NA	NA	NA	NA	NA	NA	NA	NA	NA	NA	NA	NA	NA	NA	NA	NA	NA	NA	NA	NA	NA	NA	NA	NA	random	0.760152	-0.0209368	0.0685818	-0.155355	0.113481	FALSE	FALSE	0.05	7.46782386703183,0.0583909836524063	1.57774	4	10_63188924_T_C,3_56815721_T_C,5_132490630_G_A,7_106733272_C_T	0.00538713	1.23e-05	TRUE	2.44e-35	-0.0187616	0.0236702	0.511085	8.07196	NA	6.14246	8.0616	0.000161329	3	NA	2	3	3	0.0445477	NA	0.0463642	0.0447555	0.999999	0.632622	4	-0.0203363	0.0425411	Ivw(FixedEffects)	NA	NA	NA	NA	NA	NA	NA	NA	NA	SESTD1:Q86VW0:Neurology	OID20790	Neurology	Olink Explore
GSTO1	P78417	13312	TRANS	Depression_iPSYCH_2023	deCODE_Specific	-,NA	NA	0.760161	0.760161	deCODE	deCODE	1.40425	5177.46	random	0.760161	-0.00455072	0.0149072	-0.0337684	0.0246669	FALSE	FALSE	0.05	50.0605155978269,0.0742564268488652	1.16318	38	10_100026821_A_T,10_100037454_C_A,10_100534795_T_C,10_100724793_C_A,10_100853870_G_A,10_101097541_G_A,10_101576926_T_C,10_102338407_A_T,10_102607825_C_T,10_102947970_G_A,10_103155261_T_A,10_105695254_G_A,10_106182688_T_A,10_106437598_A_G,10_106988601_T_G,10_106994286_G_A,10_107174507_C_A,10_107256098_C_A,10_107514847_A_G,10_107578511_G_A,10_107599482_G_A,10_107605741_C_T,10_107672505_A_G,10_107732434_G_A,10_107837654_T_A,10_107843024_C_T,10_110459519_G_T,10_110622164_A_G,10_111142322_C_T,10_111663368_C_T,10_94190053_T_G,10_96842764_G_A,10_97153239_A_G,10_97773718_A_C,10_98405565_C_T,10_99314630_G_A,10_99405377_A_G,10_99600997_G_A	0.0680207	8.74e-05	TRUE	0	-0.000801302	0.00575351	0.890012	55.4922	55.4901	55.4623	55.4904	0.0140649	37	37	36	37	37	0.0259272	0.0259387	0.0201141	0.0259371	1	NA	NA	NA	NA	NA	NA	NA	NA	NA	NA	NA	NA	NA	NA	NA	NA	NA	NA	NA	NA	NA	NA	NA	NA	NA	NA	NA	NA	NA	NA	NA	NA	NA	NA	NA	NA	NA	NA	NA	NA	GSTO1	0.770189	38	-0.00370112	0.0126695	Ivw(FixedEffects)	GSTO1_12436_84	SeqId.12436-84	SomaScan v4	NA	NA	NA	NA
NUDC	Q9Y266	8045	TRANS	Cognition_Meta	BOTH	-,-	0.916616	0.760252	0.916616	UKBB_PPP	metap	1.30726	5178.08	random	0.816164	-0.0077272	0.0332379	-0.0728723	0.0574179	FALSE	FALSE	0.05	6.81078233860168,0.146231819362049	1.30487	5	11_198986_T_C,12_54298277_A_G,3_56815721_T_C,7_106676033_G_A,9_132989126_C_T	0.00782267	4.1e-05	TRUE	1.58e-45	0.00187747	0.00932636	0.853335	7.21183	7.2104	7.11571	7.21037	0.000522235	4	4	3	4	4	0.125108	0.125178	0.0682997	0.12518	1	random	0.760252	-0.0093174	0.0305338	-0.0691626	0.0505278	FALSE	FALSE	0.05	14.6281008010633,0.0410733346344367	1.44559	8	11_180258_T_C,12_54298277_A_G,17_29518756_C_T,19_55027704_T_G,3_56815721_T_C,5_132485305_G_A,7_106733200_C_T,8_105569300_A_T	0.0120943	8.41e-05	TRUE	1.54e-66	0.00891718	0.0095589	0.38689	15.7265	15.7185	13.7344	15.7182	0.000194745	7	7	6	7	7	0.0277365	0.027816	0.0327478	0.0278189	1	0.642149	8	-0.00964191	0.0207488	Ivw(FixedEffects)	NUDC	0.803517	5	-0.00626489	0.0251806	Ivw(FixedEffects)	NUDC_8887_21	SeqId.8887-21	SomaScan v4	NUDC:Q9Y266:Inflammation	OID20623	Inflammation	Olink Explore
YWHAE	P62258	12851	TRANS	Cognition_Meta	deCODE_Specific	+,NA	NA	0.760367	0.760367	deCODE	deCODE	1.30713	5178.86	fixed	0.760367	0.00832271	0.0272877	-0.0451601	0.0618056	FALSE	FALSE	0.05	12.8090328419891,0.000344949845422545	3.57897	2	1_196695521_C_T,3_165787389_A_G	0.00618018	6.62e-05	TRUE	9.45e-35	NA	NA	NA	13.8285	13.8158	NA	13.815	0.000134663	1	1	NA	1	1	0.000200276	0.000201631	NA	0.000201722	0.990741	NA	NA	NA	NA	NA	NA	NA	NA	NA	NA	NA	NA	NA	NA	NA	NA	NA	NA	NA	NA	NA	NA	NA	NA	NA	NA	NA	NA	NA	NA	NA	NA	NA	NA	NA	NA	NA	NA	NA	NA	YWHAE	0.652426	2	0.0119287	0.026485	Ivw(FixedEffects)	YWHAE_14157_21	SeqId.14157-21	SomaScan v4	NA	NA	NA	NA
NTF3	P20783	8023	TRANS	PGC3_SCZ_NoUKB	BOTH	-,-	0.953988	0.76044	0.953988	deCODE	metap	1.24774	5179.36	random	0.76044	-0.0258766	0.0848682	-0.192215	0.140462	FALSE	FALSE	0.05	10.4047359354623,0.0645466053697442	1.44255	6	12_8344213_A_C,15_88011647_T_C,15_88032437_T_C,18_74496224_A_T,2_3592552_C_T,9_84878840_C_T	0.00865706	7.01e-05	TRUE	2.29e-47	0.0307708	0.0194308	0.188455	11.1054	11.0998	6.82588	11.0996	0.00109596	5	5	4	5	5	0.0493304	0.0494359	0.145381	0.0494399	1	random	0.936833	-0.00436021	0.0550174	-0.112192	0.103472	FALSE	FALSE	0.05	15.9841253369129,0.067213833181626	1.33267	10	11_61838027_T_A,15_86855720_A_G,15_87994585_C_T,15_88043879_C_A,15_88248996_T_C,18_74456135_G_T,2_179874723_C_A,2_3592552_C_T,8_12804326_C_T,9_84878840_C_T	0.0212923	0.000115033	TRUE	6.66e-113	0.0151772	0.0100508	0.169473	17.4276	17.4275	13.562	17.4275	0.00309586	9	9	8	9	9	0.0424266	0.0424271	0.0939212	0.042427	1	0.968902	10	-0.00159078	0.0408045	Ivw(FixedEffects)	NTF3	0.695236	6	-0.0226525	0.0578225	Ivw(FixedEffects)	NTF3_4145_58	SeqId.4145-58	SomaScan v4	NTF3:P20783:Inflammation	OID20591	Inflammation	Olink Explore
PLXND1	Q9Y4D7	9107	TRANS	Depression_iPSYCH_2023	deCODE_Specific	+,NA	NA	0.76052	0.76052	deCODE	deCODE	1.40453	5179.91	random	0.76052	0.00324373	0.0106422	-0.0176147	0.0241021	FALSE	FALSE	0.05	26.176941606235,0.292584386056575	1.06683	24	11_126435600_G_A,17_6915030_C_T,17_7176997_C_T,19_48825936_T_C,21_41247617_C_A,3_125719893_C_A,3_127038268_C_T,3_127139983_G_A,3_130770390_C_T,3_133465708_G_T,3_58442351_T_G,3_98713715_C_T,9_130632502_G_A,9_130943574_C_T,9_132420954_C_T,9_132469773_C_T,9_132772253_C_A,9_132790273_C_T,9_133163943_G_A,9_133190139_C_T,9_133704852_G_A,9_133817931_G_A,9_133819830_T_C,9_134893276_G_A	0.0730784	4.56e-05	TRUE	0	0.00147536	0.00236478	0.539116	27.0203	27.0193	26.5505	27.0193	0.00588029	23	23	22	23	23	0.255105	0.255147	0.228796	0.255147	1	NA	NA	NA	NA	NA	NA	NA	NA	NA	NA	NA	NA	NA	NA	NA	NA	NA	NA	NA	NA	NA	NA	NA	NA	NA	NA	NA	NA	NA	NA	NA	NA	NA	NA	NA	NA	NA	NA	NA	NA	PLXND1	0.746515	24	0.00320948	0.00992919	Ivw(FixedEffects)	PLXND1_19561_216	SeqId.19561-216	SomaScan v4	NA	NA	NA	NA
DTNB	O60941	3058	TRANS	Cognition_Meta	UKBB-PPP_Specific	NA,+	NA	0.760642	0.760642	UKBB_PPP	UKBB_PPP	1.30728	5180.74	NA	NA	NA	NA	NA	NA	NA	NA	NA	NA	NA	NA	NA	NA	NA	NA	NA	NA	NA	NA	NA	NA	NA	NA	NA	NA	NA	NA	NA	NA	NA	NA	NA	NA	NA	random	0.760642	0.0307481	0.100933	-0.167078	0.228574	FALSE	FALSE	0.05	18.713599647153,0.000313324002461207	2.49757	4	10_63389329_G_A,11_22197058_T_C,5_29442866_G_A,9_93132682_G_A	0.00443823	0.000167265	TRUE	1.64e-19	0.0140489	0.0168289	0.491659	24.3765	NA	18.0773	24.0617	0.000407068	3	NA	2	3	3	2.08e-05	NA	0.000118728	2.43e-05	0.999998	0.182561	4	0.0505592	0.0379314	Ivw(FixedEffects)	NA	NA	NA	NA	NA	NA	NA	NA	NA	DTNB:O60941:Oncology_II	OID31395	Oncology_II	Olink Explore
CPXM2	Q8N436	26977	TRANS	PGC3_SCZ_NoUKB	UKBB-PPP_Specific	NA,-	NA	0.760661	0.760661	UKBB_PPP	UKBB_PPP	1.2478	5180.86	NA	NA	NA	NA	NA	NA	NA	NA	NA	NA	NA	NA	NA	NA	NA	NA	NA	NA	NA	NA	NA	NA	NA	NA	NA	NA	NA	NA	NA	NA	NA	NA	NA	NA	NA	fixed	0.760661	-0.0462488	0.151828	-0.343827	0.251329	FALSE	FALSE	0.05	0.00297889718321498,0.956473650854017	0.0545793	2	15_101444038_A_G,5_177312109_C_A	0.00179938	5.96e-07	TRUE	3.04e-12	NA	NA	NA	0.00298344	0.00297894	NA	0.00297894	2.81e-07	1	1	NA	1	1	0.95644	0.956473	NA	0.956473	0.999577	0.760443	2	-0.0462545	0.151704	Ivw(FixedEffects)	NA	NA	NA	NA	NA	NA	NA	NA	NA	CPXM2:Q8N436:Cardiometabolic_II	OID30322	Cardiometabolic_II	Olink Explore
IFNW1	P05000	5448	TRANS	Cognition_Meta	BOTH	-,-	0.952469	0.760704	0.952469	UKBB_PPP	metap	1.30705	5181.16	fixed	0.930675	-0.00506179	0.0581844	-0.119101	0.108978	FALSE	FALSE	0.05	NA	1	1	17_7166093_G_A	0.00224275	5.39e-08	TRUE	2.18e-15	NA	NA	NA	NA	NA	NA	NA	NA	NA	NA	NA	NA	NA	NA	NA	NA	NA	NA	fixed	0.760704	-0.02384	0.0782778	-0.177262	0.129582	FALSE	FALSE	0.05	NA	1	1	22_22697877_A_G	0.000969874	6.1e-07	TRUE	5.89e-07	NA	NA	NA	NA	NA	NA	NA	NA	NA	NA	NA	NA	NA	NA	NA	NA	NA	NA	0.760366	1	-0.02384	0.0781639	Wald ratio	IFNW1	0.930672	1	-0.00506179	0.0581817	Wald ratio	IFNW1_7196_21	SeqId.7196-21	SomaScan v4	IFNW1:P05000:Cardiometabolic_II	OID30129	Cardiometabolic_II	Olink Explore
PLOD2	O00469	9082	TRANS	Cognition_Meta	deCODE_Specific	+,NA	NA	0.760778	0.760778	deCODE	deCODE	1.30685	5181.66	random	0.760778	0.0104512	0.0343271	-0.0568287	0.0777311	FALSE	FALSE	0.05	9.37914651391997,0.0522906337780404	1.53127	5	12_101107712_G_A,12_101825988_G_A,12_54318524_G_A,14_39285389_C_T,9_133275068_A_G	0.00572558	5.1e-05	TRUE	2.39e-32	0.00396277	0.00419762	0.414791	10.2661	10.2541	7.91477	10.2536	0.000112765	4	4	3	4	4	0.0361767	0.0363577	0.0478065	0.0363662	1	NA	NA	NA	NA	NA	NA	NA	NA	NA	NA	NA	NA	NA	NA	NA	NA	NA	NA	NA	NA	NA	NA	NA	NA	NA	NA	NA	NA	NA	NA	NA	NA	NA	NA	NA	NA	NA	NA	NA	NA	PLOD2	0.580647	5	0.0121779	0.0220439	Ivw(FixedEffects)	PLOD2_6923_1	SeqId.6923-1	SomaScan v4	NA	NA	NA	NA
TMED8	Q6PL24	18633	TRANS	Cognition_Meta	UKBB-PPP_Specific	NA,+	NA	0.760787	0.760787	UKBB_PPP	UKBB_PPP	1.30654	5181.72	NA	NA	NA	NA	NA	NA	NA	NA	NA	NA	NA	NA	NA	NA	NA	NA	NA	NA	NA	NA	NA	NA	NA	NA	NA	NA	NA	NA	NA	NA	NA	NA	NA	NA	NA	random	0.760787	0.0143742	0.0472141	-0.0781638	0.106912	FALSE	FALSE	0.05	33.5750599326688,4.84970587006016e-05	2.04863	9	10_59733591_A_G,10_63344740_A_G,11_180258_T_C,19_55027704_T_G,3_56815721_T_C,5_132485305_G_A,7_106733200_C_T,8_105569300_A_T,9_138175011_C_T	0.0105991	0.000232281	TRUE	1.78e-50	-0.00593902	0.0133021	0.668742	46.8532	46.5559	45.5559	46.5105	0.000670849	8	8	7	8	8	1.64e-07	1.86e-07	1.07e-07	1.9e-07	1	0.137366	9	0.0325097	0.0218821	Ivw(FixedEffects)	NA	NA	NA	NA	NA	NA	NA	NA	NA	TMED8:Q6PL24:Oncology_II	OID31462	Oncology_II	Olink Explore
MECP2	P51608	6990	TRANS	Depression_iPSYCH_2023	deCODE_Specific	-,NA	NA	0.760856	0.760856	deCODE	deCODE	1.40477	5182.19	fixed	0.760856	-0.0122196	0.0401488	-0.0909098	0.0664707	FALSE	FALSE	0.05	6.92649716471559,0.03132782551218	1.86098	3	1_196695521_C_T,2_23891020_A_T,3_165760452_G_T	0.004737	1.18e-05	TRUE	3.41e-33	0.0347126	0.0128277	0.225348	7.95195	7.95029	0.62919	7.9502	0.000274281	2	2	1	2	2	0.018761	0.0187766	0.427653	0.0187774	0.999863	NA	NA	NA	NA	NA	NA	NA	NA	NA	NA	NA	NA	NA	NA	NA	NA	NA	NA	NA	NA	NA	NA	NA	NA	NA	NA	NA	NA	NA	NA	NA	NA	NA	NA	NA	NA	NA	NA	NA	NA	MECP2	0.853947	3	-0.0072258	0.0392525	Ivw(FixedEffects)	MECP2_19108_50	SeqId.19108-50	SomaScan v4	NA	NA	NA	NA
GYS1	P13807	4706	TRANS	PGC3_SCZ_NoUKB	UKBB-PPP_Specific	NA,-	NA	0.760952	0.760952	UKBB_PPP	UKBB_PPP	1.24798	5182.84	NA	NA	NA	NA	NA	NA	NA	NA	NA	NA	NA	NA	NA	NA	NA	NA	NA	NA	NA	NA	NA	NA	NA	NA	NA	NA	NA	NA	NA	NA	NA	NA	NA	NA	NA	random	0.760952	-0.0105066	0.0345349	-0.0781938	0.0571806	FALSE	FALSE	0.05	14.4485137464148,0.153498684437086	1.20202	11	11_268718_A_G,12_121779004_A_G,12_7990887_T_C,16_47145565_A_T,19_55027704_T_G,3_123118801_C_T,5_132461117_A_C,5_16490943_A_G,7_106733200_C_T,8_9077210_G_T,8_9172650_G_A	0.040544	9.98e-05	TRUE	5.23e-226	-0.00246637	0.00554498	0.666974	15.7071	15.7056	15.3693	15.7059	0.00278236	10	10	9	10	10	0.108329	0.108376	0.0812795	0.108367	1	0.703294	11	-0.0108897	0.0285909	Ivw(FixedEffects)	NA	NA	NA	NA	NA	NA	NA	NA	NA	GYS1:P13807:Cardiometabolic	OID20097	Cardiometabolic	Olink Explore
ZHX2	Q9Y6X8	18513	TRANS	Depression_iPSYCH_2023	UKBB-PPP_Specific	NA,-	NA	0.761121	0.761121	UKBB_PPP	UKBB_PPP	1.40488	5183.99	NA	NA	NA	NA	NA	NA	NA	NA	NA	NA	NA	NA	NA	NA	NA	NA	NA	NA	NA	NA	NA	NA	NA	NA	NA	NA	NA	NA	NA	NA	NA	NA	NA	NA	NA	fixed	0.761121	-0.0173705	0.0571378	-0.129359	0.0946177	FALSE	FALSE	0.05	1.0186586460906,0.600898452442302	0.713673	3	10_113588287_G_A,12_111472415_A_G,22_23907271_A_C	0.00310059	1.66e-06	TRUE	1.43e-22	0.00328186	0.00882649	0.773377	1.02904	1.02811	0.890794	1.0281	2.72e-05	2	2	1	2	2	0.597786	0.598065	0.345262	0.598068	0.999986	0.759126	3	-0.0174274	0.0568354	Ivw(FixedEffects)	NA	NA	NA	NA	NA	NA	NA	NA	NA	ZHX2:Q9Y6X8:Neurology_II	OID31140	Neurology_II	Olink Explore
ANGPTL7	O43827	24078	TRANS	Cognition_Meta	BOTH	+,+	0.959065	0.761261	0.959065	deCODE	metap	1.30702	5184.95	random	0.761261	0.0137505	0.045258	-0.0749536	0.102455	FALSE	FALSE	0.05	10.7211489739513,0.0298832909599021	1.63716	5	1_196695521_C_T,11_198986_T_C,3_127587682_T_C,3_56815721_T_C,7_95308581_G_A	0.00626696	5.92e-05	TRUE	2.48e-35	-0.00529786	0.0123425	0.696709	11.9352	11.9073	11.2446	11.9056	0.000127238	4	4	3	4	4	0.0178399	0.0180542	0.0104743	0.0180672	1	random	0.956136	0.00098289	0.0178698	-0.0340412	0.036007	FALSE	FALSE	0.05	16.3153617336267,0.177215095586593	1.16602	13	10_17833858_T_G,11_126358105_C_T,11_126406111_C_T,12_479778_T_G,14_81321138_A_G,17_28367840_G_A,17_7166093_G_A,17_7176997_C_T,20_41080615_T_C,3_141381438_A_G,3_186741160_A_G,3_52820170_A_C,9_33113198_G_T	0.0265008	0.000107869	TRUE	6.43e-151	-0.000711298	0.00283592	0.806578	22.0667	22.0657	21.9412	22.0657	0.000245814	12	12	11	12	12	0.0367789	0.0367904	0.0248325	0.0367906	1	0.843039	13	-0.00300457	0.015174	Ivw(FixedEffects)	ANGPTL7	0.482298	5	0.0189169	0.0269237	Ivw(FixedEffects)	ANGPTL7_6371_50	SeqId.6371-50	SomaScan v4	ANGPTL7:O43827:Oncology	OID21412	Oncology	Olink Explore
TPST2	O60704	12021	TRANS	PGC3_SCZ_NoUKB	deCODE_Specific	+,NA	NA	0.761411	0.761411	deCODE	deCODE	1.24843	5185.97	random	0.761411	0.0129241	0.0425655	-0.0705027	0.0963509	FALSE	FALSE	0.05	5.27042303905019,0.38377650284405	1.02669	6	11_117140042_A_G,11_117342473_G_A,16_72115162_C_T,17_28367840_G_A,8_105566712_T_C,9_133278537_C_T	0.0135191	3.43e-05	TRUE	3.46e-79	-3.73e-05	0.00895042	0.996876	5.37946	5.37833	5.37944	5.37831	0.00050206	5	5	4	5	5	0.371344	0.371472	0.250532	0.371474	1	NA	NA	NA	NA	NA	NA	NA	NA	NA	NA	NA	NA	NA	NA	NA	NA	NA	NA	NA	NA	NA	NA	NA	NA	NA	NA	NA	NA	NA	NA	NA	NA	NA	NA	NA	NA	NA	NA	NA	NA	TPST2	0.748818	6	0.0132029	0.0412335	Ivw(FixedEffects)	TPST2_8024_64	SeqId.8024-64	SomaScan v4	NA	NA	NA	NA
OTUB2	Q96DC9	20351	TRANS	PGC3_SCZ_NoUKB	deCODE_Specific	+,NA	NA	0.761445	0.761445	deCODE	deCODE	1.24818	5186.2	fixed	0.761445	0.0256231	0.0844022	-0.139802	0.191048	FALSE	FALSE	0.05	6.52126567315257,0.038364112120494	1.80572	3	1_196695521_C_T,19_55050202_T_C,8_105566712_T_C	0.0042269	4.34e-05	TRUE	2.54e-23	-0.149845	0.0907331	0.346616	6.82745	6.82277	1.83168	6.82254	0.000638476	2	2	1	2	2	0.0329184	0.0329955	0.175929	0.0329992	0.999681	NA	NA	NA	NA	NA	NA	NA	NA	NA	NA	NA	NA	NA	NA	NA	NA	NA	NA	NA	NA	NA	NA	NA	NA	NA	NA	NA	NA	NA	NA	NA	NA	NA	NA	NA	NA	NA	NA	NA	NA	OTUB2	0.747155	3	0.026624	0.0825824	Ivw(FixedEffects)	OTUB2_12493_42	SeqId.12493-42	SomaScan v4	NA	NA	NA	NA
ELK1	P19419	3321	TRANS	Cognition_Meta	deCODE_Specific	-,NA	NA	0.761471	0.761471	deCODE	deCODE	1.30705	5186.38	fixed	0.761471	-0.0171515	0.0565031	-0.127896	0.0935925	FALSE	FALSE	0.05	NA	1	1	11_107357404_C_T	0.000879676	5.47e-07	TRUE	7.55e-07	NA	NA	NA	NA	NA	NA	NA	NA	NA	NA	NA	NA	NA	NA	NA	NA	NA	NA	NA	NA	NA	NA	NA	NA	NA	NA	NA	NA	NA	NA	NA	NA	NA	NA	NA	NA	NA	NA	NA	NA	NA	NA	NA	NA	NA	NA	NA	NA	NA	NA	NA	NA	NA	NA	NA	NA	NA	NA	ELK1	0.761128	1	-0.0171515	0.0564193	Wald ratio	ELK1_10006_25	SeqId.10006-25	SomaScan v4	NA	NA	NA	NA
RAPGEF5	Q92565	16862	TRANS	Depression_iPSYCH_2023	deCODE_Specific	+,NA	NA	0.761499	0.761499	deCODE	deCODE	1.40519	5186.57	random	0.761499	0.00615629	0.0202835	-0.0335986	0.0459111	FALSE	FALSE	0.05	7.89490690079564,0.162123413713485	1.25658	6	1_196143912_A_G,1_196203512_G_A,1_196695521_C_T,1_198000904_A_G,19_6713251_G_A,3_165761011_C_T	0.0308411	1.28e-05	TRUE	4.62e-222	0.00743695	0.00491738	0.20498	8.28834	8.28701	5.27307	8.287	0.00023862	5	5	4	5	5	0.141044	0.141111	0.260408	0.141112	1	NA	NA	NA	NA	NA	NA	NA	NA	NA	NA	NA	NA	NA	NA	NA	NA	NA	NA	NA	NA	NA	NA	NA	NA	NA	NA	NA	NA	NA	NA	NA	NA	NA	NA	NA	NA	NA	NA	NA	NA	RAPGEF5	0.668198	6	0.00689452	0.0160853	Ivw(FixedEffects)	RAPGEF5_9059_14	SeqId.9059-14	SomaScan v4	NA	NA	NA	NA
B4GALT2	O60909	925	TRANS	BIP_PGC3_noukb	deCODE_Specific	+,NA	NA	0.76173	0.76173	deCODE	deCODE	1.24595	5188.14	random	0.76173	0.0150305	0.0495712	-0.0821273	0.112188	FALSE	FALSE	0.05	5.09636598921875,0.825828148815587	0.752504	10	1_109928142_G_A,1_45309493_T_C,10_17833858_T_G,11_60173126_T_A,12_7089608_C_T,18_46711456_G_A,19_51810615_T_C,9_133233100_G_A,9_133278537_C_T,9_33142414_G_A	0.0181234	1.53e-05	TRUE	4.25e-122	0.00395159	0.0117754	0.745819	5.23797	5.237	5.12535	5.23699	0.00146346	9	9	8	9	9	0.81309	0.813179	0.744098	0.813179	1	NA	NA	NA	NA	NA	NA	NA	NA	NA	NA	NA	NA	NA	NA	NA	NA	NA	NA	NA	NA	NA	NA	NA	NA	NA	NA	NA	NA	NA	NA	NA	NA	NA	NA	NA	NA	NA	NA	NA	NA	B4GALT2	0.76052	10	0.0150343	0.0493253	Ivw(FixedEffects)	B4GALT2_9595_11	SeqId.9595-11	SomaScan v4	NA	NA	NA	NA
CD9	P21926	1709	TRANS	Depression_iPSYCH_2023	deCODE_Specific	+,NA	NA	0.761858	0.761858	deCODE	deCODE	1.40548	5189.01	fixed	0.761858	0.00576184	0.0190134	-0.0315036	0.0430273	FALSE	FALSE	0.05	4.10120713920429,0.0428526073714042	2.02514	2	1_196695521_C_T,3_165761011_C_T	0.0216618	6.52e-06	TRUE	4.91e-157	NA	NA	NA	4.17522	4.17465	NA	4.17465	8.28e-05	1	1	NA	1	1	0.0410192	0.041033	NA	0.0410331	0.992739	NA	NA	NA	NA	NA	NA	NA	NA	NA	NA	NA	NA	NA	NA	NA	NA	NA	NA	NA	NA	NA	NA	NA	NA	NA	NA	NA	NA	NA	NA	NA	NA	NA	NA	NA	NA	NA	NA	NA	NA	CD9	0.747184	2	0.00611206	0.0189606	Ivw(FixedEffects)	CD9_17449_23	SeqId.17449-23	SomaScan v4	NA	NA	NA	NA
WFDC12	Q8WWY7	16115	TRANS	Depression_iPSYCH_2023	UKBB-PPP_Specific	NA,-	NA	0.762025	0.762025	UKBB_PPP	UKBB_PPP	1.4054	5190.15	NA	NA	NA	NA	NA	NA	NA	NA	NA	NA	NA	NA	NA	NA	NA	NA	NA	NA	NA	NA	NA	NA	NA	NA	NA	NA	NA	NA	NA	NA	NA	NA	NA	NA	NA	random	0.762025	-0.00497572	0.0164311	-0.0371801	0.0272287	FALSE	FALSE	0.05	29.9391414244028,0.186777067635664	1.1169	25	1_152206676_C_T,1_156751240_T_A,11_34721228_C_T,11_61854755_T_C,12_6600779_G_A,14_80308772_C_T,15_35010668_A_G,15_40755579_T_C,16_31111250_C_T,19_38294678_A_C,19_38304110_G_A,19_51016454_C_T,20_46219147_C_T,21_38804187_C_A,3_102001692_A_G,3_177151710_A_C,3_187914551_C_T,3_190311493_T_C,3_24413605_G_A,3_9916214_G_A,6_396321_C_T,8_22135718_T_A,8_6877165_T_C,8_8704498_C_T,9_107957926_T_A	0.0742935	4.98e-05	TRUE	0	0.000375371	0.00236657	0.875357	33.1769	33.1759	33.1406	33.1759	0.00174197	24	24	23	24	24	0.100396	0.100417	0.0786474	0.100417	1	0.779308	25	-0.00409801	0.0146242	Ivw(FixedEffects)	NA	NA	NA	NA	NA	NA	NA	NA	NA	WFDC12:Q8WWY7:Oncology	OID21462	Oncology	Olink Explore
DAAM1	Q9Y4D1	18142	TRANS	BIP_PGC3_noukb	UKBB-PPP_Specific	NA,+	NA	0.762051	0.762051	UKBB_PPP	UKBB_PPP	1.24618	5190.33	NA	NA	NA	NA	NA	NA	NA	NA	NA	NA	NA	NA	NA	NA	NA	NA	NA	NA	NA	NA	NA	NA	NA	NA	NA	NA	NA	NA	NA	NA	NA	NA	NA	NA	NA	random	0.762051	0.0198681	0.0656172	-0.108739	0.148476	FALSE	FALSE	0.05	21.1226840197639,0.0486125401491899	1.32673	13	1_205275825_G_A,11_267568_G_A,11_65877883_A_G,12_121779004_A_G,12_6176701_A_G,14_55127842_G_T,19_55023958_G_A,2_27508073_T_C,3_123116385_T_C,5_132341354_G_T,7_106733272_C_T,8_105569300_A_T,9_4745645_G_A	0.0201513	7.54e-05	TRUE	1.94e-120	0.0233892	0.0138859	0.120235	25.6789	25.6606	20.4138	25.6656	0.00269239	12	12	11	12	12	0.0119137	0.0119846	0.0399789	0.0119653	1	0.493853	13	0.033284	0.048647	Ivw(FixedEffects)	NA	NA	NA	NA	NA	NA	NA	NA	NA	DAAM1:Q9Y4D1:Inflammation_II	OID30664	Inflammation_II	Olink Explore
NUDT16L1	Q9BRJ7	28154	TRANS	Cognition_Meta	deCODE_Specific	-,NA	NA	0.762098	0.762098	deCODE	deCODE	1.3078	5190.65	random	0.762098	-0.00710721	0.0234773	-0.0531218	0.0389074	FALSE	FALSE	0.05	4.2093363040891,0.239728804925072	1.18453	4	12_9165188_A_G,12_9996517_G_A,3_56815721_T_C,7_106732176_T_C	0.0103699	2.13e-05	TRUE	9.43e-65	-0.00175512	0.00492483	0.755639	4.37714	NA	4.11577	4.37547	4.42e-05	3	NA	2	3	3	0.223515	NA	0.127724	0.223671	1	NA	NA	NA	NA	NA	NA	NA	NA	NA	NA	NA	NA	NA	NA	NA	NA	NA	NA	NA	NA	NA	NA	NA	NA	NA	NA	NA	NA	NA	NA	NA	NA	NA	NA	NA	NA	NA	NA	NA	NA	NUDT16L1	0.709801	4	-0.00733168	0.0197023	Ivw(FixedEffects)	NUDT16L1_12497_29	SeqId.12497-29	SomaScan v4	NA	NA	NA	NA
COL9A2	Q14055	2218	TRANS	PGC3_SCZ_NoUKB	UKBB-PPP_Specific	NA,+	NA	0.762103	0.762103	UKBB_PPP	UKBB_PPP	1.24896	5190.68	NA	NA	NA	NA	NA	NA	NA	NA	NA	NA	NA	NA	NA	NA	NA	NA	NA	NA	NA	NA	NA	NA	NA	NA	NA	NA	NA	NA	NA	NA	NA	NA	NA	NA	NA	fixed	0.762103	0.0555954	0.183652	-0.304357	0.415548	FALSE	FALSE	0.05	NA	1	1	9_129567911_A_T	0.000932181	5.74e-07	TRUE	7.47e-07	NA	NA	NA	NA	NA	NA	NA	NA	NA	NA	NA	NA	NA	NA	NA	NA	NA	NA	0.761762	1	0.0555954	0.183382	Wald ratio	NA	NA	NA	NA	NA	NA	NA	NA	NA	COL9A2:Q14055:Oncology_II	OID31255	Oncology_II	Olink Explore
CYB5R3	P00387	2873	TRANS	Depression_iPSYCH_2023	deCODE_Specific	-,NA	NA	0.762154	0.762154	deCODE	deCODE	1.40526	5191.03	fixed	0.762154	-0.016038	0.0529912	-0.119899	0.0878229	FALSE	FALSE	0.05	1.00092749560339,0.317086185108961	1.00046	2	5_139379813_C_T,9_133637206_A_G	0.00320859	1.64e-06	TRUE	3e-24	NA	NA	NA	1.01023	NA	NA	1.00938	5.29e-05	1	NA	NA	1	1	0.314847	NA	NA	0.315052	0.994196	NA	NA	NA	NA	NA	NA	NA	NA	NA	NA	NA	NA	NA	NA	NA	NA	NA	NA	NA	NA	NA	NA	NA	NA	NA	NA	NA	NA	NA	NA	NA	NA	NA	NA	NA	NA	NA	NA	NA	NA	CYB5R3	0.757553	2	-0.0162801	0.0527383	Ivw(FixedEffects)	CYB5R3_7215_18	SeqId.7215-18	SomaScan v4	NA	NA	NA	NA
NPHS1	O60500	7908	TRANS	BIP_PGC3_noukb	UKBB-PPP_Specific	NA,-	NA	0.762156	0.762156	UKBB_PPP	UKBB_PPP	1.24605	5191.04	NA	NA	NA	NA	NA	NA	NA	NA	NA	NA	NA	NA	NA	NA	NA	NA	NA	NA	NA	NA	NA	NA	NA	NA	NA	NA	NA	NA	NA	NA	NA	NA	NA	NA	NA	random	0.762156	-0.0231901	0.0766234	-0.173369	0.126989	FALSE	FALSE	0.05	32.3146176400736,0.00123717848151263	1.641	13	1_184325662_C_T,1_47499458_A_G,10_28692432_G_A,11_126408308_T_C,11_32510319_C_T,12_12896085_G_A,16_20350628_C_T,17_81267721_A_G,19_36852772_A_G,19_37143776_C_T,19_37748876_G_A,4_81361079_T_C,6_15109472_T_C	0.0263613	0.000105146	TRUE	1.39e-156	0.00756625	0.0107941	0.497889	36.6457	36.6275	35.0789	36.6296	0.0128782	12	12	11	12	12	0.000254945	0.000256678	0.000240487	0.000256481	1	0.520293	13	-0.029431	0.045779	Ivw(FixedEffects)	NA	NA	NA	NA	NA	NA	NA	NA	NA	NPHS1:O60500:Inflammation_II	OID30540	Inflammation_II	Olink Explore
LUM	P51884	6724	TRANS	BIP_PGC3_noukb	deCODE_Specific	-,NA	NA	0.762174	0.762174	deCODE	deCODE	1.24578	5191.17	random	0.762174	-0.0182408	0.0602749	-0.136377	0.0998958	FALSE	FALSE	0.05	5.35474116256888,0.499184048288677	0.944699	7	12_104015054_T_C,12_104052451_C_T,12_89029827_G_A,12_92297357_C_T,12_94631893_T_C,17_69280242_T_G,3_72898744_T_C	0.0190057	3.42e-05	TRUE	4.36e-121	0.00773077	0.0117877	0.540906	5.4475	5.44655	5.01601	5.44656	0.0137098	6	6	5	6	6	0.487825	0.48794	0.41393	0.487939	1	NA	NA	NA	NA	NA	NA	NA	NA	NA	NA	NA	NA	NA	NA	NA	NA	NA	NA	NA	NA	NA	NA	NA	NA	NA	NA	NA	NA	NA	NA	NA	NA	NA	NA	NA	NA	NA	NA	NA	NA	LUM	0.756409	7	-0.0186052	0.0599781	Ivw(FixedEffects)	LUM_13114_50	SeqId.13114-50	SomaScan v4	NA	NA	NA	NA
SNX1	Q13596	11172	TRANS	Cognition_Meta	deCODE_Specific	-,NA	NA	0.762203	0.762203	deCODE	deCODE	1.30765	5191.36	random	0.762203	-0.0171287	0.056607	-0.128076	0.093819	FALSE	FALSE	0.05	20.7842380452546,0.000116715499366049	2.63212	4	1_196695521_C_T,3_165744047_A_G,3_56815721_T_C,8_9172650_G_A	0.00946555	0.000117404	TRUE	2e-51	-0.00834838	0.0172888	0.67687	23.8487	NA	21.3586	23.7893	0.000252531	3	NA	2	3	3	2.69e-05	NA	2.3e-05	2.76e-05	0.999999	NA	NA	NA	NA	NA	NA	NA	NA	NA	NA	NA	NA	NA	NA	NA	NA	NA	NA	NA	NA	NA	NA	NA	NA	NA	NA	NA	NA	NA	NA	NA	NA	NA	NA	NA	NA	NA	NA	NA	NA	SNX1	0.372548	4	-0.01856	0.020814	Ivw(FixedEffects)	SNX1_6955_68	SeqId.6955-68	SomaScan v4	NA	NA	NA	NA
TRADD	Q15628	12030	TRANS	Depression_iPSYCH_2023	deCODE_Specific	+,NA	NA	0.762334	0.762334	deCODE	deCODE	1.40521	5192.26	random	0.762334	0.00729938	0.0241368	-0.0400079	0.0546067	FALSE	FALSE	0.05	10.8311303719923,0.0937378825122384	1.34357	7	1_196058002_C_A,1_196695521_C_T,17_28367840_G_A,19_44926286_C_T,19_6713251_G_A,2_216622986_G_A,3_165761011_C_T	0.0256923	1.99e-05	TRUE	5.53e-182	0.0012935	0.00675827	0.855746	11.4757	11.4737	11.3922	11.4736	0.00054002	6	6	5	6	6	0.0747413	0.0747948	0.0441347	0.0747954	1	NA	NA	NA	NA	NA	NA	NA	NA	NA	NA	NA	NA	NA	NA	NA	NA	NA	NA	NA	NA	NA	NA	NA	NA	NA	NA	NA	NA	NA	NA	NA	NA	NA	NA	NA	NA	NA	NA	NA	NA	TRADD	0.661633	7	0.00782172	0.0178717	Ivw(FixedEffects)	TRADD_13507_51	SeqId.13507-51	SomaScan v4	NA	NA	NA	NA
MICA	Q29983	7090	TRANS	Depression_iPSYCH_2023	deCODE_Specific	+,NA	NA	0.762524	0.762524	deCODE	deCODE	1.40518	5193.55	random	0.762524	0.0028523	0.00943947	-0.0156487	0.0213533	FALSE	FALSE	0.05	44.7164055385365,0.399589353766101	1.01976	44	6_17754252_G_T,6_19239977_G_A,6_20013142_G_A,6_20177579_A_C,6_20298247_T_C,6_21161812_A_G,6_21280589_G_A,6_21952614_A_G,6_22831244_T_C,6_23202546_C_T,6_23483375_C_A,6_23497054_A_G,6_23927621_A_G,6_23997683_A_G,6_24369437_C_T,6_24448576_T_C,6_24484953_A_G,6_24595526_G_A,6_24699497_A_C,6_24964267_C_T,6_24989156_T_C,6_35052733_T_C,6_35377791_G_A,6_35469145_C_T,6_36372376_A_G,6_36522956_A_G,6_36789947_A_G,6_37093998_G_A,6_37573335_T_C,6_37647643_T_A,6_38250066_C_T,6_38639766_G_T,6_39077037_T_C,6_39182639_G_A,6_39215354_G_A,6_39638474_A_G,6_39752778_A_G,6_39891326_G_A,6_40994798_T_A,6_41441142_G_A,6_41624917_A_G,6_42091549_C_T,6_43949155_C_T,9_133278537_C_T	0.0829217	7.69e-05	TRUE	0	0.00080518	0.00238114	0.736936	47.8602	47.8582	47.7303	47.8594	0.00979868	43	43	42	43	43	0.282014	0.282083	0.251146	0.282041	1	NA	NA	NA	NA	NA	NA	NA	NA	NA	NA	NA	NA	NA	NA	NA	NA	NA	NA	NA	NA	NA	NA	NA	NA	NA	NA	NA	NA	NA	NA	NA	NA	NA	NA	NA	NA	NA	NA	NA	NA	MICA	0.719802	44	0.00329598	0.0091881	Ivw(FixedEffects)	MICA_2730_58	SeqId.2730-58	SomaScan v4	NA	NA	NA	NA
SIRPB2	Q5JXA9	16247	TRANS	BIP_PGC3_noukb	deCODE_Specific	-,NA	NA	0.76263	0.76263	deCODE	deCODE	1.24623	5194.27	fixed	0.76263	-0.0460875	0.152593	-0.345164	0.252989	FALSE	FALSE	0.05	7.44961740342002,0.00634499347890382	2.7294	2	1_196705140_C_T,3_56815721_T_C	0.00193659	2.4e-05	TRUE	2.29e-12	NA	NA	NA	8.36997	8.35722	NA	8.35543	0.000767301	1	1	NA	1	1	0.00381472	0.00384157	NA	0.00384536	0.977901	NA	NA	NA	NA	NA	NA	NA	NA	NA	NA	NA	NA	NA	NA	NA	NA	NA	NA	NA	NA	NA	NA	NA	NA	NA	NA	NA	NA	NA	NA	NA	NA	NA	NA	NA	NA	NA	NA	NA	NA	SIRPB2	0.747149	2	-0.0464091	0.143948	Ivw(FixedEffects)	SIRPB2_5669_26	SeqId.5669-26	SomaScan v4	NA	NA	NA	NA
CYTH2	Q99418	9502	TRANS	Depression_iPSYCH_2023	deCODE_Specific	+,NA	NA	0.762703	0.762703	deCODE	deCODE	1.40513	5194.77	fixed	0.762703	0.00762215	0.0252444	-0.041856	0.0571003	FALSE	FALSE	0.05	4.04342461172232,0.0443437492585776	2.01083	2	1_196695521_C_T,3_165761011_C_T	0.0124269	6.52e-06	TRUE	2.39e-89	NA	NA	NA	4.16712	4.16605	NA	4.16604	8.26e-05	1	1	NA	1	1	0.0412157	0.0412418	NA	0.0412421	0.992748	NA	NA	NA	NA	NA	NA	NA	NA	NA	NA	NA	NA	NA	NA	NA	NA	NA	NA	NA	NA	NA	NA	NA	NA	NA	NA	NA	NA	NA	NA	NA	NA	NA	NA	NA	NA	NA	NA	NA	NA	CYTH2	0.737867	2	0.00840846	0.0251239	Ivw(FixedEffects)	CYTH2_12533_135	SeqId.12533-135	SomaScan v4	NA	NA	NA	NA
ATF2	P15336	784	TRANS	Depression_iPSYCH_2023	UKBB-PPP_Specific	NA,-	NA	0.762749	0.762749	UKBB_PPP	UKBB_PPP	1.40484	5195.08	NA	NA	NA	NA	NA	NA	NA	NA	NA	NA	NA	NA	NA	NA	NA	NA	NA	NA	NA	NA	NA	NA	NA	NA	NA	NA	NA	NA	NA	NA	NA	NA	NA	NA	NA	fixed	0.762749	-0.0192644	0.0638162	-0.144342	0.105813	FALSE	FALSE	0.05	NA	1	1	14_105916828_C_T	0.00688499	2.19e-07	TRUE	2.68e-47	NA	NA	NA	NA	NA	NA	NA	NA	NA	NA	NA	NA	NA	NA	NA	NA	NA	NA	0.762703	1	-0.0192644	0.0638034	Wald ratio	NA	NA	NA	NA	NA	NA	NA	NA	NA	ATF2:P15336:Neurology	OID20798	Neurology	Olink Explore
MAP1LC3B2	A6NCE7	34390	TRANS	Depression_iPSYCH_2023	UKBB-PPP_Specific	NA,-	NA	0.762801	0.762801	UKBB_PPP	UKBB_PPP	1.40455	5195.43	NA	NA	NA	NA	NA	NA	NA	NA	NA	NA	NA	NA	NA	NA	NA	NA	NA	NA	NA	NA	NA	NA	NA	NA	NA	NA	NA	NA	NA	NA	NA	NA	NA	NA	NA	fixed	0.762801	-0.0282491	0.0936005	-0.211703	0.155204	FALSE	FALSE	0.05	NA	1	1	14_105916990_T_G	0.00325339	2.19e-07	TRUE	4.89e-23	NA	NA	NA	NA	NA	NA	NA	NA	NA	NA	NA	NA	NA	NA	NA	NA	NA	NA	0.762703	1	-0.0282491	0.0935606	Wald ratio	NA	NA	NA	NA	NA	NA	NA	NA	NA	MAP1LC3B2:A6NCE7:Cardiometabolic_II	OID30074	Cardiometabolic_II	Olink Explore
MAGEA3	P43357	6801	TRANS	Cognition_Meta	deCODE_Specific	-,NA	NA	0.762934	0.762934	deCODE	deCODE	1.30857	5196.34	random	0.762934	-0.00365198	0.0121074	-0.0273821	0.0200782	FALSE	FALSE	0.05	17.0752104826817,0.0293353780647255	1.46096	9	1_196695521_C_T,14_93032895_C_T,14_93331545_C_T,14_94378610_C_T,14_94380925_T_A,14_94659080_A_C,14_94905216_C_T,19_44945208_T_G,3_165787389_A_G	0.0582464	9.39e-05	TRUE	0	0.00173439	0.00440114	0.705253	18.2192	18.2179	17.8238	18.2179	0.00162074	8	8	7	8	8	0.019642	0.0196507	0.012791	0.0196506	1	NA	NA	NA	NA	NA	NA	NA	NA	NA	NA	NA	NA	NA	NA	NA	NA	NA	NA	NA	NA	NA	NA	NA	NA	NA	NA	NA	NA	NA	NA	NA	NA	NA	NA	NA	NA	NA	NA	NA	NA	MAGEA3	0.688326	9	-0.00331221	0.00825724	Ivw(FixedEffects)	MAGEA3_12576_21	SeqId.12576-21	SomaScan v4	NA	NA	NA	NA
INPP5B	P32019	6077	TRANS	Cognition_Meta	deCODE_Specific	-,NA	NA	0.763114	0.763114	deCODE	deCODE	1.30855	5197.57	fixed	0.763114	-0.0102724	0.034083	-0.0770739	0.0565291	FALSE	FALSE	0.05	4.17312760079097,0.124112880557675	1.44449	3	11_198986_T_C,12_54292096_C_T,3_56815721_T_C	0.00376757	2.16e-05	TRUE	5.18e-23	-0.0215237	0.0107366	0.29457	4.39763	NA	0.378814	4.39525	9.18e-05	2	NA	1	2	2	0.110935	NA	0.538239	0.111067	0.999954	NA	NA	NA	NA	NA	NA	NA	NA	NA	NA	NA	NA	NA	NA	NA	NA	NA	NA	NA	NA	NA	NA	NA	NA	NA	NA	NA	NA	NA	NA	NA	NA	NA	NA	NA	NA	NA	NA	NA	NA	INPP5B	0.782954	3	-0.00924492	0.0335604	Ivw(FixedEffects)	INPP5B_12641_3	SeqId.12641-3	SomaScan v4	NA	NA	NA	NA
CNN2	Q99439	2156	TRANS	PGC3_SCZ_NoUKB	deCODE_Specific	-,NA	NA	0.763182	0.763182	deCODE	deCODE	1.25043	5198.03	fixed	0.763182	-0.0206095	0.0684008	-0.154673	0.113454	FALSE	FALSE	0.05	NA	1	1	1_180194255_A_G	0.00896771	7.09e-07	TRUE	1.64e-55	NA	NA	NA	NA	NA	NA	NA	NA	NA	NA	NA	NA	NA	NA	NA	NA	NA	NA	NA	NA	NA	NA	NA	NA	NA	NA	NA	NA	NA	NA	NA	NA	NA	NA	NA	NA	NA	NA	NA	NA	NA	NA	NA	NA	NA	NA	NA	NA	NA	NA	NA	NA	NA	NA	NA	NA	NA	NA	CNN2	0.763149	1	-0.0206095	0.0683911	Wald ratio	CNN2_18877_15	SeqId.18877-15	SomaScan v4	NA	NA	NA	NA
S100Z	Q8WXG8	30367	TRANS	Depression_iPSYCH_2023	deCODE_Specific	+,NA	NA	0.763204	0.763204	deCODE	deCODE	1.40491	5198.18	fixed	0.763204	0.0277075	0.0919669	-0.152544	0.207959	FALSE	FALSE	0.05	NA	1	1	19_15466006_G_A	0.0010492	1.4e-07	TRUE	4.3e-09	NA	NA	NA	NA	NA	NA	NA	NA	NA	NA	NA	NA	NA	NA	NA	NA	NA	NA	NA	NA	NA	NA	NA	NA	NA	NA	NA	NA	NA	NA	NA	NA	NA	NA	NA	NA	NA	NA	NA	NA	NA	NA	NA	NA	NA	NA	NA	NA	NA	NA	NA	NA	NA	NA	NA	NA	NA	NA	S100Z	0.762922	1	0.0277075	0.0918544	Wald ratio	S100Z_18928_10	SeqId.18928-10	SomaScan v4	NA	NA	NA	NA
CSAG1	Q6PB30	24294	TRANS	PGC3_SCZ_NoUKB	deCODE_Specific	-,NA	NA	0.76325	0.76325	deCODE	deCODE	1.25024	5198.49	random	0.76325	-0.0134751	0.0447356	-0.101155	0.074205	FALSE	FALSE	0.05	14.6258489967574,0.0668421128004862	1.35212	9	1_196695521_C_T,2_211911087_T_G,2_217740264_C_T,2_217893477_T_G,2_218071374_G_T,2_218338355_G_T,2_218462147_A_C,2_218481688_T_C,2_219375635_C_T	0.0344675	0.000128137	TRUE	1.01e-193	0.0181294	0.0131028	0.208986	16.6628	16.6604	13.0844	16.661	0.0160063	8	8	7	8	8	0.0338182	0.033846	0.070079	0.0338392	1	NA	NA	NA	NA	NA	NA	NA	NA	NA	NA	NA	NA	NA	NA	NA	NA	NA	NA	NA	NA	NA	NA	NA	NA	NA	NA	NA	NA	NA	NA	NA	NA	NA	NA	NA	NA	NA	NA	NA	NA	CSAG1	0.649068	9	-0.0149784	0.0329153	Ivw(FixedEffects)	CSAG1_5716_49	SeqId.5716-49	SomaScan v4	NA	NA	NA	NA
ILF3	Q12906	6038	TRANS	Depression_iPSYCH_2023	deCODE_Specific	+,NA	NA	0.76353	0.76353	deCODE	deCODE	1.40513	5200.4	fixed	0.76353	0.0120254	0.0399715	-0.0663174	0.0903682	FALSE	FALSE	0.05	5.0273999506314,0.0809681043499932	1.58547	3	1_196702851_T_C,12_111569952_C_T,3_56815721_T_C	0.00538744	8.1e-06	TRUE	2.24e-38	-0.0052298	0.0255803	0.871615	5.29319	5.29	5.08082	5.28991	0.000109207	2	2	1	2	2	0.0708923	0.0710053	0.024192	0.0710084	0.999945	NA	NA	NA	NA	NA	NA	NA	NA	NA	NA	NA	NA	NA	NA	NA	NA	NA	NA	NA	NA	NA	NA	NA	NA	NA	NA	NA	NA	NA	NA	NA	NA	NA	NA	NA	NA	NA	NA	NA	NA	ILF3	0.72895	3	0.0136738	0.0394601	Ivw(FixedEffects)	ILF3_12759_47	SeqId.12759-47	SomaScan v4	NA	NA	NA	NA
DCUN1D1	Q96GG9	18184	TRANS	BIP_PGC3_noukb	deCODE_Specific	+,NA	NA	0.763571	0.763571	deCODE	deCODE	1.24747	5200.68	random	0.763571	0.0167091	0.0555498	-0.0921665	0.125585	FALSE	FALSE	0.05	16.3190700294551,0.0121400851896493	1.6492	7	12_53791979_C_T,12_56709345_G_A,12_57252006_T_A,12_61312117_G_A,19_44908684_T_C,2_27508073_T_C,3_165761011_C_T	0.035352	5.58e-05	TRUE	1.17e-234	0.0319277	0.0111341	0.0350948	18.9295	18.9221	7.15785	18.922	0.00327249	6	6	5	6	6	0.00428441	0.00429728	0.209163	0.00429747	1	NA	NA	NA	NA	NA	NA	NA	NA	NA	NA	NA	NA	NA	NA	NA	NA	NA	NA	NA	NA	NA	NA	NA	NA	NA	NA	NA	NA	NA	NA	NA	NA	NA	NA	NA	NA	NA	NA	NA	NA	DCUN1D1	0.502032	7	0.0224455	0.033436	Ivw(FixedEffects)	DCUN1D1_17366_6	SeqId.17366-6	SomaScan v4	NA	NA	NA	NA
PRSS35	Q8N3Z0	21387	TRANS	Depression_iPSYCH_2023	deCODE_Specific	+,NA	NA	0.763581	0.763581	deCODE	deCODE	1.40485	5200.75	random	0.763581	0.0139304	0.0463141	-0.0768435	0.104704	FALSE	FALSE	0.05	12.5076528784653,0.00583186154807175	2.04187	4	1_196695521_C_T,2_27563321_A_T,3_165761011_C_T,9_134860694_A_T	0.0158069	3.51e-05	TRUE	1.87e-107	0.0205011	0.00763488	0.115212	15.5477	NA	3.37619	15.5273	0.000385325	3	NA	2	3	3	0.00140364	NA	0.184871	0.00141725	0.999998	NA	NA	NA	NA	NA	NA	NA	NA	NA	NA	NA	NA	NA	NA	NA	NA	NA	NA	NA	NA	NA	NA	NA	NA	NA	NA	NA	NA	NA	NA	NA	NA	NA	NA	NA	NA	NA	NA	NA	NA	PRSS35	0.388731	4	0.0193311	0.0224279	Ivw(FixedEffects)	PRSS35_9983_97	SeqId.9983-97	SomaScan v4	NA	NA	NA	NA
TBPL1	P62380	11589	TRANS	Depression_iPSYCH_2023	deCODE_Specific	+,NA	NA	0.763589	0.763589	deCODE	deCODE	1.40448	5200.8	random	0.763589	0.0104337	0.0346897	-0.057557	0.0784243	FALSE	FALSE	0.05	13.5359095405432,0.0352725050599945	1.50199	7	10_63303060_C_T,11_198986_T_C,15_59668781_C_T,3_56815721_T_C,7_106727190_G_A,8_105569300_A_T,8_9172650_G_A	0.0144479	2.18e-05	TRUE	1.61e-100	0.000736626	0.00611073	0.908745	14.4203	14.4134	14.3785	14.4132	0.000284615	6	6	5	6	6	0.0252778	0.0253446	0.0133756	0.0253461	1	NA	NA	NA	NA	NA	NA	NA	NA	NA	NA	NA	NA	NA	NA	NA	NA	NA	NA	NA	NA	NA	NA	NA	NA	NA	NA	NA	NA	NA	NA	NA	NA	NA	NA	NA	NA	NA	NA	NA	NA	TBPL1	0.616541	7	0.0114116	0.0227886	Ivw(FixedEffects)	TBPL1_18434_141	SeqId.18434-141	SomaScan v4	NA	NA	NA	NA
GP1BB	P13224	4440	TRANS	Cognition_Meta	UKBB-PPP_Specific	NA,+	NA	0.763697	0.763697	UKBB_PPP	UKBB_PPP	1.30922	5201.54	NA	NA	NA	NA	NA	NA	NA	NA	NA	NA	NA	NA	NA	NA	NA	NA	NA	NA	NA	NA	NA	NA	NA	NA	NA	NA	NA	NA	NA	NA	NA	NA	NA	NA	NA	random	0.763697	0.00562284	0.0187036	-0.0310355	0.0422812	FALSE	FALSE	0.05	49.65783403279,1.36934659921899e-05	1.81948	16	1_117622100_T_C,1_247876149_C_T,10_16832566_T_C,10_63344740_A_G,11_114082900_G_A,12_54329244_G_A,16_88501646_A_C,17_35563315_G_T,2_69937708_G_A,21_35020267_A_G,3_123134833_G_A,3_56827194_A_G,5_132341354_G_T,6_135101158_A_T,7_95326216_C_T,8_105569300_A_T	0.0498527	0.000269616	TRUE	3.08e-275	0.000910652	0.00377147	0.812701	56.1978	56.1686	55.9648	56.1677	0.000633462	15	15	14	15	15	1.12e-06	1.13e-06	5.91e-07	1.14e-06	1	0.361648	16	0.00922915	0.0101171	Ivw(FixedEffects)	NA	NA	NA	NA	NA	NA	NA	NA	NA	GP1BB:P13224:Cardiometabolic_II	OID30174	Cardiometabolic_II	Olink Explore
G3BP1	Q13283	30292	TRANS	Cognition_Meta	deCODE_Specific	+,NA	NA	0.763851	0.763851	deCODE	deCODE	1.30916	5202.59	random	0.763851	0.012899	0.0429355	-0.071253	0.097051	FALSE	FALSE	0.05	9.98711325059283,0.0406453179626922	1.58012	5	11_198986_T_C,12_54318524_G_A,17_5801617_A_T,17_5848332_G_A,3_56815721_T_C	0.00669278	7.18e-05	TRUE	6.97e-37	-0.00738676	0.00921592	0.48144	11.2015	11.1837	9.22585	11.1828	0.000863036	4	4	3	4	4	0.0243901	0.0245752	0.026434	0.0245841	1	NA	NA	NA	NA	NA	NA	NA	NA	NA	NA	NA	NA	NA	NA	NA	NA	NA	NA	NA	NA	NA	NA	NA	NA	NA	NA	NA	NA	NA	NA	NA	NA	NA	NA	NA	NA	NA	NA	NA	NA	G3BP1	0.523573	5	0.0169918	0.0266393	Ivw(FixedEffects)	G3BP1_19266_35	SeqId.19266-35	SomaScan v4	NA	NA	NA	NA
CLPP	Q16740	2084	TRANS	Depression_iPSYCH_2023	BOTH	-,-	0.912541	0.763853	0.912541	UKBB_PPP	metap	1.40459	5202.6	fixed	0.801294	-0.0106146	0.0421762	-0.0932784	0.0720492	FALSE	FALSE	0.05	5.29038483770278,0.0709916922854308	1.6264	3	1_196695521_C_T,3_165787389_A_G,5_119320935_G_T	0.00441495	1.14e-05	TRUE	9.17e-31	0.0131254	0.0142208	0.525488	5.59552	5.59222	3.02154	5.5921	0.000251212	2	2	1	2	2	0.0609465	0.0610469	0.0821653	0.0610508	0.999874	random	0.763853	-0.0162653	0.054141	-0.12238	0.0898491	FALSE	FALSE	0.05	12.883029702548,0.0449315097463914	1.46532	7	11_256976_C_A,12_54298277_A_G,19_55014020_G_T,3_56815721_T_C,5_132341949_A_G,7_106733272_C_T,8_105569300_A_T	0.00733863	2.1e-05	TRUE	1.29e-47	-0.0194047	0.0255704	0.48215	14.0634	14.0539	12.6109	14.0534	0.000289332	6	6	5	6	6	0.0289359	0.0290397	0.0273109	0.0290451	1	0.680349	7	-0.0148178	0.0359666	Ivw(FixedEffects)	CLPP	0.769995	3	-0.0120976	0.0413761	Ivw(FixedEffects)	CLPP_17196_5	SeqId.17196-5	SomaScan v4	CLPP:Q16740:Neurology	OID20910	Neurology	Olink Explore
C20orf173	Q96LM9	16166	TRANS	Depression_iPSYCH_2023	deCODE_Specific	+,NA	NA	0.763962	0.763962	deCODE	deCODE	1.40441	5203.35	random	0.763962	0.00543157	0.0180882	-0.0300207	0.0408839	FALSE	FALSE	0.05	13.4017008489996,0.0370823509400906	1.49453	7	1_196143912_A_G,1_196701988_G_A,1_198251423_G_A,1_201980465_C_T,17_28367840_G_A,2_216622986_G_A,3_165761011_C_T	0.0540542	2.33e-05	TRUE	0	0.0125445	0.00449102	0.0382979	15.308	15.3056	5.97867	15.3056	0.000361524	6	6	5	6	6	0.0179916	0.0180088	0.3083	0.0180087	1	NA	NA	NA	NA	NA	NA	NA	NA	NA	NA	NA	NA	NA	NA	NA	NA	NA	NA	NA	NA	NA	NA	NA	NA	NA	NA	NA	NA	NA	NA	NA	NA	NA	NA	NA	NA	NA	NA	NA	NA	C20orf173	0.581968	7	0.00663857	0.0120589	Ivw(FixedEffects)	C20orf173_7046_6	SeqId.7046-6	SomaScan v4	NA	NA	NA	NA
CKAP4	Q07065	16991	TRANS	Depression_iPSYCH_2023	BOTH	-,-	0.903932	0.763978	0.903932	deCODE	metap	1.40406	5203.45	fixed	0.763978	-0.00773873	0.0257734	-0.0582536	0.0427761	FALSE	FALSE	0.05	10.0220310103964,0.00666413240779441	2.23853	3	1_196695521_C_T,1_197021412_T_C,3_165762312_G_A	0.0123225	1.68e-05	TRUE	3.59e-86	-0.00404991	0.0192921	0.86827	11.317	11.3146	10.8393	11.3145	0.000264029	2	2	1	2	2	0.0034878	0.003492	0.000993687	0.00349211	0.999868	random	0.778847	-0.00506275	0.0180283	-0.0403976	0.0302721	FALSE	FALSE	0.05	21.0517792953349,0.135183095889113	1.18467	16	1_179557079_C_T,12_107284813_A_G,14_94206394_T_C,14_94408585_A_G,14_94582147_G_A,16_20347945_G_T,17_66228657_C_T,17_68454885_A_G,17_78490020_A_T,19_44909976_G_T,2_162101843_G_A,2_27508073_T_C,22_36378859_C_T,3_56916027_G_A,7_151717243_T_C,9_133278537_C_T	0.044415	3.59e-05	TRUE	1.09e-304	-0.00310154	0.00242151	0.221066	23.3884	23.3858	20.9352	23.3865	0.00100621	15	15	14	15	15	0.0762349	0.0762856	0.103305	0.0762723	1	0.680106	16	-0.00623102	0.0151121	Ivw(FixedEffects)	CKAP4	0.761247	3	-0.00773964	0.0254724	Ivw(FixedEffects)	CKAP4_7221_56	SeqId.7221-56	SomaScan v4	CKAP4:Q07065:Inflammation	OID20617	Inflammation	Olink Explore
SH3GL2	Q99962	10831	TRANS	Cognition_Meta	deCODE_Specific	+,NA	NA	0.764081	0.764081	deCODE	deCODE	1.30922	5204.15	random	0.764081	0.0131237	0.0437272	-0.07258	0.0988274	FALSE	FALSE	0.05	6.11277445658624,0.106250570341241	1.42744	4	11_198986_T_C,12_54336088_T_C,3_56815721_T_C,9_132989126_C_T	0.00497974	3.72e-05	TRUE	5.92e-29	-0.0195665	0.00826799	0.141595	6.44286	NA	0.842397	6.4359	0.000292202	3	NA	2	3	3	0.0919432	NA	0.65626	0.092225	0.999999	NA	NA	NA	NA	NA	NA	NA	NA	NA	NA	NA	NA	NA	NA	NA	NA	NA	NA	NA	NA	NA	NA	NA	NA	NA	NA	NA	NA	NA	NA	NA	NA	NA	NA	NA	NA	NA	NA	NA	NA	SH3GL2	0.647235	4	0.0138037	0.030165	Ivw(FixedEffects)	SH3GL2_12499_108	SeqId.12499-108	SomaScan v4	NA	NA	NA	NA
H1-2	P16403	4716	TRANS	BIP_PGC3_noukb	deCODE_Specific	-,NA	NA	0.764291	0.764291	deCODE	deCODE	1.24834	5205.59	fixed	0.764291	-0.027157	0.0905684	-0.204668	0.150354	FALSE	FALSE	0.05	NA	1	1	10_113588287_G_A	0.00533515	2.57e-07	TRUE	8.7e-39	NA	NA	NA	NA	NA	NA	NA	NA	NA	NA	NA	NA	NA	NA	NA	NA	NA	NA	NA	NA	NA	NA	NA	NA	NA	NA	NA	NA	NA	NA	NA	NA	NA	NA	NA	NA	NA	NA	NA	NA	NA	NA	NA	NA	NA	NA	NA	NA	NA	NA	NA	NA	NA	NA	NA	NA	NA	NA	HIST1H1C	0.764237	1	-0.027157	0.0905469	Wald ratio	HIST1H1C_2987_37	SeqId.2987-37	SomaScan v4	NA	NA	NA	NA
GLYR1	Q49A26	24434	TRANS	BIP_PGC3_noukb	UKBB-PPP_Specific	NA,-	NA	0.764306	0.764306	UKBB_PPP	UKBB_PPP	1.24807	5205.69	NA	NA	NA	NA	NA	NA	NA	NA	NA	NA	NA	NA	NA	NA	NA	NA	NA	NA	NA	NA	NA	NA	NA	NA	NA	NA	NA	NA	NA	NA	NA	NA	NA	NA	NA	fixed	0.764306	-0.032771	0.109298	-0.246992	0.18145	FALSE	FALSE	0.05	NA	1	1	10_113588287_G_A	0.00437307	2.57e-07	TRUE	8.92e-31	NA	NA	NA	NA	NA	NA	NA	NA	NA	NA	NA	NA	NA	NA	NA	NA	NA	NA	0.764237	1	-0.032771	0.109265	Wald ratio	NA	NA	NA	NA	NA	NA	NA	NA	NA	GLYR1:Q49A26:Oncology_II	OID31364	Oncology_II	Olink Explore
GART	P22102	4163	TRANS	Cognition_Meta	UKBB-PPP_Specific	NA,-	NA	0.764366	0.764366	UKBB_PPP	UKBB_PPP	1.30938	5206.1	NA	NA	NA	NA	NA	NA	NA	NA	NA	NA	NA	NA	NA	NA	NA	NA	NA	NA	NA	NA	NA	NA	NA	NA	NA	NA	NA	NA	NA	NA	NA	NA	NA	NA	NA	fixed	0.764366	-0.0165015	0.0550504	-0.124398	0.0913953	FALSE	FALSE	0.05	NA	1	1	11_123484683_A_G	0.00160226	4.25e-07	TRUE	1.68e-11	NA	NA	NA	NA	NA	NA	NA	NA	NA	NA	NA	NA	NA	NA	NA	NA	NA	NA	0.764177	1	-0.0165015	0.0550048	Wald ratio	NA	NA	NA	NA	NA	NA	NA	NA	NA	GART:P22102:Neurology_II	OID31004	Neurology_II	Olink Explore
RALY	Q9UKM9	15921	TRANS	BIP_PGC3_noukb	UKBB-PPP_Specific	NA,-	NA	0.764375	0.764375	UKBB_PPP	UKBB_PPP	1.24788	5206.16	NA	NA	NA	NA	NA	NA	NA	NA	NA	NA	NA	NA	NA	NA	NA	NA	NA	NA	NA	NA	NA	NA	NA	NA	NA	NA	NA	NA	NA	NA	NA	NA	NA	NA	NA	fixed	0.764375	-0.0462263	0.154221	-0.348494	0.256041	FALSE	FALSE	0.05	NA	1	1	10_113588287_G_A	0.00220356	2.57e-07	TRUE	3.48e-16	NA	NA	NA	NA	NA	NA	NA	NA	NA	NA	NA	NA	NA	NA	NA	NA	NA	NA	0.764237	1	-0.0462263	0.154128	Wald ratio	NA	NA	NA	NA	NA	NA	NA	NA	NA	RALY:Q9UKM9:Oncology_II	OID31382	Oncology_II	Olink Explore
BCL2A1	Q16548	991	TRANS	Cognition_Meta	deCODE_Specific	-,NA	NA	0.764385	0.764385	deCODE	deCODE	1.30908	5206.23	random	0.764385	-0.0163697	0.0546153	-0.123414	0.0906744	FALSE	FALSE	0.05	23.2846737954009,0.000111077139793775	2.41271	5	10_63447258_C_T,14_94380925_T_A,2_216622986_G_A,3_165787389_A_G,8_105569300_A_T	0.0085274	0.000146447	TRUE	2.26e-44	0.0123427	0.0164167	0.506756	31.4093	31.4043	26.4294	31.4037	0.000303851	4	4	3	4	4	2.53e-06	2.53e-06	7.75e-06	2.53e-06	1	NA	NA	NA	NA	NA	NA	NA	NA	NA	NA	NA	NA	NA	NA	NA	NA	NA	NA	NA	NA	NA	NA	NA	NA	NA	NA	NA	NA	NA	NA	NA	NA	NA	NA	NA	NA	NA	NA	NA	NA	BCL2A1	0.827441	5	-0.00473362	0.0217153	Ivw(FixedEffects)	BCL2A1_3413_50	SeqId.3413-50	SomaScan v4	NA	NA	NA	NA
CD83	Q01151	1703	TRANS	BIP_PGC3_noukb	UKBB-PPP_Specific	NA,-	NA	0.764521	0.764521	UKBB_PPP	UKBB_PPP	1.24782	5207.16	NA	NA	NA	NA	NA	NA	NA	NA	NA	NA	NA	NA	NA	NA	NA	NA	NA	NA	NA	NA	NA	NA	NA	NA	NA	NA	NA	NA	NA	NA	NA	NA	NA	NA	NA	random	0.764521	-0.0148018	0.0494137	-0.111651	0.0820472	FALSE	FALSE	0.05	33.705839379522,0.019900891182616	1.33191	20	1_150765721_C_T,1_179557079_C_T,1_212790930_A_T,10_71816550_C_T,10_92743636_G_A,11_94128854_C_T,12_105152394_G_A,12_111446804_T_C,12_120783825_C_T,13_28029870_T_C,16_88824063_C_T,17_59781849_G_A,17_7170428_G_A,19_48707897_A_G,2_144719860_G_A,2_62283253_C_A,3_46948338_C_T,3_98948379_T_A,7_6348838_T_C,9_133273734_C_T	0.0377404	0.000118798	TRUE	3.92e-232	-0.000882935	0.00946131	0.92668	36.913	36.9042	36.8952	36.9075	0.00521328	19	19	18	19	19	0.00813603	0.00815667	0.00540772	0.00814895	1	0.587452	20	-0.0198488	0.0365855	Ivw(FixedEffects)	NA	NA	NA	NA	NA	NA	NA	NA	NA	CD83:Q01151:Inflammation	OID20565	Inflammation	Olink Explore
IGFBP5	P24593	5474	TRANS	PGC3_SCZ_NoUKB	deCODE_Specific	-,NA	NA	0.764544	0.764544	deCODE	deCODE	1.25206	5207.31	fixed	0.764544	-0.0265732	0.0887194	-0.20046	0.147314	FALSE	FALSE	0.05	0.68484176805434,0.407924447947239	0.827552	2	16_1777001_C_T,7_45954779_A_T	0.0035356	4.97e-06	TRUE	2.31e-22	NA	NA	NA	0.688898	NA	NA	0.688419	0.000115585	1	NA	NA	1	1	0.406539	NA	NA	0.406703	0.991422	NA	NA	NA	NA	NA	NA	NA	NA	NA	NA	NA	NA	NA	NA	NA	NA	NA	NA	NA	NA	NA	NA	NA	NA	NA	NA	NA	NA	NA	NA	NA	NA	NA	NA	NA	NA	NA	NA	NA	NA	IGFBP5	0.763526	2	-0.0266084	0.0884427	Ivw(FixedEffects)	IGFBP5_19581_15	SeqId.19581-15	SomaScan v4	NA	NA	NA	NA
WDR46	O15213	13923	TRANS	BIP_PGC3_noukb	UKBB-PPP_Specific	NA,-	NA	0.764577	0.764577	UKBB_PPP	UKBB_PPP	1.24761	5207.53	NA	NA	NA	NA	NA	NA	NA	NA	NA	NA	NA	NA	NA	NA	NA	NA	NA	NA	NA	NA	NA	NA	NA	NA	NA	NA	NA	NA	NA	NA	NA	NA	NA	NA	NA	fixed	0.764577	-0.0728106	0.243127	-0.54933	0.403709	FALSE	FALSE	0.05	NA	1	1	10_113588287_G_A	0.000894579	2.57e-07	TRUE	2.45e-07	NA	NA	NA	NA	NA	NA	NA	NA	NA	NA	NA	NA	NA	NA	NA	NA	NA	NA	0.764237	1	-0.0728106	0.242766	Wald ratio	NA	NA	NA	NA	NA	NA	NA	NA	NA	WDR46:O15213:Oncology_II	OID31389	Oncology_II	Olink Explore
CHMP2B	Q9UQN3	24537	TRANS	PGC3_SCZ_NoUKB	deCODE_Specific	-,NA	NA	0.76496	0.76496	deCODE	deCODE	1.25244	5210.14	random	0.76496	-0.0366622	0.122627	-0.277006	0.203682	FALSE	FALSE	0.05	11.0597518426824,0.0259006301732433	1.66281	5	3_56815721_T_C,3_82426935_C_T,3_86081640_C_T,3_88427224_G_A,3_88920180_A_G	0.00558701	8.48e-05	TRUE	1.3e-28	-0.0447447	0.0162714	0.0707488	12.2807	12.248	3.4882	12.2458	0.00182007	4	4	3	4	4	0.0153817	0.0155995	0.322295	0.0156139	1	NA	NA	NA	NA	NA	NA	NA	NA	NA	NA	NA	NA	NA	NA	NA	NA	NA	NA	NA	NA	NA	NA	NA	NA	NA	NA	NA	NA	NA	NA	NA	NA	NA	NA	NA	NA	NA	NA	NA	NA	CHMP2B	0.469524	5	-0.0517662	0.071574	Ivw(FixedEffects)	CHMP2B_17350_13	SeqId.17350-13	SomaScan v4	NA	NA	NA	NA
CDKN2C	P42773	1789	TRANS	Depression_iPSYCH_2023	deCODE_Specific	-,NA	NA	0.765094	0.765094	deCODE	deCODE	1.40573	5211.05	random	0.765094	-0.00526998	0.0176372	-0.0398383	0.0292984	FALSE	FALSE	0.05	1.73600955866483,0.628957943406277	0.760704	4	1_196143912_A_G,1_196677046_T_G,19_6721629_A_C,2_216622986_G_A	0.0255967	2.85e-06	TRUE	3.77e-188	0.00649935	0.00518923	0.337001	1.81827	NA	0.249591	1.81812	5.62e-05	3	NA	2	3	3	0.610968	NA	0.882678	0.611	1	NA	NA	NA	NA	NA	NA	NA	NA	NA	NA	NA	NA	NA	NA	NA	NA	NA	NA	NA	NA	NA	NA	NA	NA	NA	NA	NA	NA	NA	NA	NA	NA	NA	NA	NA	NA	NA	NA	NA	NA	CDKN2C	0.773291	4	-0.0050761	0.0176209	Ivw(FixedEffects)	CDKN2C_12521_3	SeqId.12521-3	SomaScan v4	NA	NA	NA	NA
KIR2DL1	P43626	6329	TRANS	Depression_iPSYCH_2023	deCODE_Specific	+,NA	NA	0.765416	0.765416	deCODE	deCODE	1.40595	5213.25	random	0.765416	0.00900668	0.0301857	-0.0501562	0.0681696	FALSE	FALSE	0.05	10.1398433018601,0.038136785897544	1.59216	5	1_196058002_C_A,1_196695521_C_T,19_6713251_G_A,2_216622986_G_A,3_165761011_C_T	0.0235899	1.88e-05	TRUE	1.13e-166	0.0123641	0.00953638	0.285518	10.7064	10.7037	6.86168	10.7037	0.000526267	4	4	3	4	4	0.0300695	0.0301039	0.0764396	0.0301043	1	NA	NA	NA	NA	NA	NA	NA	NA	NA	NA	NA	NA	NA	NA	NA	NA	NA	NA	NA	NA	NA	NA	NA	NA	NA	NA	NA	NA	NA	NA	NA	NA	NA	NA	NA	NA	NA	NA	NA	NA	KIR2DL1	0.610684	5	0.00960173	0.0188603	Ivw(FixedEffects)	KIR2DL1_17200_50	SeqId.17200-50	SomaScan v4	NA	NA	NA	NA
WASHC3	Q9Y3C0	24256	TRANS	Depression_iPSYCH_2023	UKBB-PPP_Specific	NA,+	NA	0.765642	0.765642	UKBB_PPP	UKBB_PPP	1.40598	5214.79	NA	NA	NA	NA	NA	NA	NA	NA	NA	NA	NA	NA	NA	NA	NA	NA	NA	NA	NA	NA	NA	NA	NA	NA	NA	NA	NA	NA	NA	NA	NA	NA	NA	NA	NA	random	0.765642	0.00919289	0.0308403	-0.051253	0.0696388	FALSE	FALSE	0.05	15.2817460053968,0.122122546636712	1.23619	11	12_105159242_G_T,12_105164788_A_G,12_105200236_G_A,16_83729720_T_G,16_83770651_T_A,3_56815721_T_C,3_58323233_T_C,5_132350453_G_A,7_106733200_C_T,8_105569300_A_T,9_4746363_T_G	0.0171053	2.43e-05	TRUE	2.21e-114	0.00506169	0.00482751	0.321743	16.1475	16.1423	14.3898	16.1432	0.000621162	10	10	9	10	10	0.0954861	0.0956314	0.10912	0.0956049	1	0.665601	11	0.010635	0.0246071	Ivw(FixedEffects)	NA	NA	NA	NA	NA	NA	NA	NA	NA	WASHC3:Q9Y3C0:Neurology_II	OID31123	Neurology_II	Olink Explore
ENTPD1	P49961	3363	TRANS	Depression_iPSYCH_2023	deCODE_Specific	+,NA	NA	0.765822	0.765822	deCODE	deCODE	1.40593	5216.02	fixed	0.765822	0.00540037	0.0181315	-0.0301368	0.0409376	FALSE	FALSE	0.05	10.786671664766,0.00454678071146362	2.32236	3	1_196695521_C_T,1_198210497_T_C,19_6713251_G_A	0.0240615	1.92e-05	TRUE	8.65e-171	0.0197367	0.00554334	0.174313	12.8005	12.7977	0.123792	12.7976	0.000334846	2	2	1	2	2	0.00166112	0.00166349	0.724957	0.00166352	0.999833	NA	NA	NA	NA	NA	NA	NA	NA	NA	NA	NA	NA	NA	NA	NA	NA	NA	NA	NA	NA	NA	NA	NA	NA	NA	NA	NA	NA	NA	NA	NA	NA	NA	NA	NA	NA	NA	NA	NA	NA	ENTPD1	0.656015	3	0.00802726	0.0180217	Ivw(FixedEffects)	ENTPD1_3182_38	SeqId.3182-38	SomaScan v4	NA	NA	NA	NA
SLIRP	Q9GZT3	20495	TRANS	BIP_PGC3_noukb	UKBB-PPP_Specific	NA,-	NA	0.765913	0.765913	UKBB_PPP	UKBB_PPP	1.24949	5216.63	NA	NA	NA	NA	NA	NA	NA	NA	NA	NA	NA	NA	NA	NA	NA	NA	NA	NA	NA	NA	NA	NA	NA	NA	NA	NA	NA	NA	NA	NA	NA	NA	NA	NA	NA	fixed	0.765913	-0.0668126	0.22441	-0.506649	0.373023	FALSE	FALSE	0.05	NA	1	1	4_52592875_C_T	0.00104488	2.54e-07	TRUE	3.67e-08	NA	NA	NA	NA	NA	NA	NA	NA	NA	NA	NA	NA	NA	NA	NA	NA	NA	NA	0.765618	1	-0.0668126	0.224119	Wald ratio	NA	NA	NA	NA	NA	NA	NA	NA	NA	SLIRP:Q9GZT3:Oncology_II	OID31174	Oncology_II	Olink Explore
CPOX	P36551	2321	TRANS	BIP_PGC3_noukb	BOTH	+,+	0.946802	0.766052	0.946802	deCODE	metap	1.24942	5217.58	random	0.766052	0.0166322	0.0558985	-0.0929269	0.126191	FALSE	FALSE	0.05	14.4541371406884,0.153266302370571	1.20225	11	10_75235264_T_C,11_119089022_C_T,17_21386798_G_A,17_28753750_T_C,19_44945208_T_G,22_36168122_G_A,22_37066896_A_G,3_100722176_A_G,3_197668480_T_C,3_5177513_G_A,3_99628911_C_T	0.0182046	4.58e-05	TRUE	1.62e-117	0.0135576	0.0175724	0.460171	15.9014	15.8982	14.915	15.8985	0.00518062	10	10	9	10	10	0.102489	0.102585	0.0932984	0.102576	1	random	0.903436	0.00943028	0.077729	-0.142916	0.161776	FALSE	FALSE	0.05	6.0143852653762,0.304821685523291	1.09676	6	16_88503599_A_G,17_28813129_A_C,22_37066896_A_G,3_5133845_G_A,9_113327430_C_T,9_87777127_G_A	0.00981205	3.53e-05	TRUE	4.49e-58	0.00809874	0.0193127	0.696503	6.58805	6.58732	6.31062	6.58731	0.000893509	5	5	4	5	5	0.253123	0.253185	0.177121	0.253186	1	0.843225	6	0.013895	0.0702585	Ivw(FixedEffects)	CPOX	0.735348	11	0.0155126	0.0458924	Ivw(FixedEffects)	CPOX_18241_18	SeqId.18241-18	SomaScan v4	CPOX:P36551:Inflammation_II	OID30495	Inflammation_II	Olink Explore
CD1A	P06126	1634	TRANS	Depression_iPSYCH_2023	deCODE_Specific	+,NA	NA	0.76606	0.76606	deCODE	deCODE	1.40599	5217.63	random	0.76606	0.00716774	0.0240906	-0.0400489	0.0543844	FALSE	FALSE	0.05	11.05589017498,0.0502830378208927	1.487	6	1_196695521_C_T,1_197992799_C_T,19_6713251_G_A,2_216622986_G_A,2_88911744_A_T,3_165761011_C_T	0.0316802	1.78e-05	TRUE	2.74e-227	0.0126932	0.00758333	0.169479	11.6583	11.6561	6.85612	11.6561	0.000537816	5	5	4	5	5	0.0397821	0.0398158	0.14369	0.0398161	1	NA	NA	NA	NA	NA	NA	NA	NA	NA	NA	NA	NA	NA	NA	NA	NA	NA	NA	NA	NA	NA	NA	NA	NA	NA	NA	NA	NA	NA	NA	NA	NA	NA	NA	NA	NA	NA	NA	NA	NA	CD1A	0.631971	6	0.00772381	0.0161264	Ivw(FixedEffects)	CD1A_10814_7	SeqId.10814-7	SomaScan v4	NA	NA	NA	NA
ZNRF4	Q8WWF5	17726	TRANS	Cognition_Meta	UKBB-PPP_Specific	NA,+	NA	0.766107	0.766107	UKBB_PPP	UKBB_PPP	1.3117	5217.95	NA	NA	NA	NA	NA	NA	NA	NA	NA	NA	NA	NA	NA	NA	NA	NA	NA	NA	NA	NA	NA	NA	NA	NA	NA	NA	NA	NA	NA	NA	NA	NA	NA	NA	NA	random	0.766107	0.00934758	0.0314235	-0.0522413	0.0709364	FALSE	FALSE	0.05	16.9354949628182,0.00198953077231526	2.05764	5	1_171980610_T_C,1_172010844_C_T,10_63174788_C_T,3_56815721_T_C,9_128170497_C_T	0.020816	0.000110183	TRUE	4.61e-117	0.00463732	0.00631034	0.515648	22.4053	22.3776	18.9873	22.3767	0.000219117	4	4	3	4	4	0.000166417	0.000168552	0.000275053	0.000168621	1	0.343132	5	0.0143034	0.0150881	Ivw(FixedEffects)	NA	NA	NA	NA	NA	NA	NA	NA	NA	ZNRF4:Q8WWF5:Oncology_II	OID31347	Oncology_II	Olink Explore
SLC16A1	P53985	10922	TRANS	Cognition_Meta	UKBB-PPP_Specific	NA,+	NA	0.766135	0.766135	UKBB_PPP	UKBB_PPP	1.31142	5218.15	NA	NA	NA	NA	NA	NA	NA	NA	NA	NA	NA	NA	NA	NA	NA	NA	NA	NA	NA	NA	NA	NA	NA	NA	NA	NA	NA	NA	NA	NA	NA	NA	NA	NA	NA	random	0.766135	0.00620164	0.0208505	-0.0346646	0.0470679	FALSE	FALSE	0.05	10.2731083435234,0.173617701637605	1.21144	8	1_247876149_C_T,16_56959249_G_A,20_57416581_A_G,4_143960687_A_G,6_135081201_T_C,6_139506604_T_C,7_129759002_A_T,7_50360284_G_A	0.0170942	5.51e-05	TRUE	1e-96	0.00127263	0.00345876	0.725546	10.8308	10.8277	10.5918	10.8286	0.00013236	7	7	6	7	7	0.146172	0.146314	0.101841	0.146273	1	0.684048	8	0.00694091	0.0170561	Ivw(FixedEffects)	NA	NA	NA	NA	NA	NA	NA	NA	NA	SLC16A1:P53985:Neurology	OID20799	Neurology	Olink Explore
MAP4K1	Q92918	6863	TRANS	BIP_PGC3_noukb	deCODE_Specific	+,NA	NA	0.766345	0.766345	deCODE	deCODE	1.2496	5219.58	random	0.766345	0.0139419	0.0469172	-0.0780141	0.105898	FALSE	FALSE	0.05	21.6936054930896,0.0167438865977961	1.47287	11	1_196677046_T_G,2_51567507_A_G,2_53320390_T_A,2_54558356_A_G,2_54929159_A_G,2_55325859_A_G,2_56361056_A_G,2_59030432_T_C,2_59929035_G_A,3_56815721_T_C,5_119320935_G_T	0.0422906	8.86e-05	TRUE	3.04e-274	-0.00159788	0.0100731	0.877464	23.2836	23.2805	23.2187	23.2807	0.00686361	10	10	9	10	10	0.00974669	0.00975708	0.00572335	0.00975644	1	NA	NA	NA	NA	NA	NA	NA	NA	NA	NA	NA	NA	NA	NA	NA	NA	NA	NA	NA	NA	NA	NA	NA	NA	NA	NA	NA	NA	NA	NA	NA	NA	NA	NA	NA	NA	NA	NA	NA	NA	MAP4K1	0.664416	11	0.0137118	0.0316069	Ivw(FixedEffects)	MAP4K1_8954_30	SeqId.8954-30	SomaScan v4	NA	NA	NA	NA
EHMT2	Q96KQ7	14129	TRANS	Depression_iPSYCH_2023	deCODE_Specific	-,NA	NA	0.766374	0.766374	deCODE	deCODE	1.40619	5219.77	random	0.766374	-0.00592376	0.0199372	-0.045	0.0331524	FALSE	FALSE	0.05	45.8083613156901,0.000527549344740568	1.55273	20	1_201975384_G_T,10_63555673_T_C,11_61790331_T_C,15_58379566_G_T,15_58431476_C_T,16_56959412_C_A,17_28367840_G_A,17_68827664_G_A,18_49655298_A_T,19_44928401_A_G,2_203441633_A_G,2_216622986_G_A,2_27519736_T_C,20_45961331_C_T,3_165715880_C_T,3_165768357_T_G,4_79721473_A_C,4_79873527_C_T,7_73588973_A_C,8_20062144_C_T	0.0465614	8.33e-05	TRUE	0	-0.00961043	0.00393107	0.0250138	54.9601	54.939	41.26	54.9398	0.00129867	19	19	18	19	19	2.36e-05	2.37e-05	0.0014015	2.37e-05	1	NA	NA	NA	NA	NA	NA	NA	NA	NA	NA	NA	NA	NA	NA	NA	NA	NA	NA	NA	NA	NA	NA	NA	NA	NA	NA	NA	NA	NA	NA	NA	NA	NA	NA	NA	NA	NA	NA	NA	NA	EHMT2	0.436014	20	-0.00985524	0.0126521	Ivw(FixedEffects)	EHMT2_5843_60	SeqId.5843-60	SomaScan v4	NA	NA	NA	NA
FAM210A	Q96ND0	28346	TRANS	PGC3_SCZ_NoUKB	deCODE_Specific	-,NA	NA	0.766609	0.766609	deCODE	deCODE	1.25484	5221.37	random	0.766609	-0.0173502	0.0584549	-0.13192	0.0972192	FALSE	FALSE	0.05	2.41654394851338,0.659639584849617	0.777262	5	17_28367840_G_A,19_44908684_T_C,2_27563321_A_T,3_53087361_A_T,4_73852384_G_A	0.00837905	1.8e-05	TRUE	7.05e-50	0.0172476	0.0150722	0.335517	2.48389	2.48319	1.17441	2.48318	0.000628346	4	4	3	4	4	0.647522	0.647648	0.759148	0.647649	1	NA	NA	NA	NA	NA	NA	NA	NA	NA	NA	NA	NA	NA	NA	NA	NA	NA	NA	NA	NA	NA	NA	NA	NA	NA	NA	NA	NA	NA	NA	NA	NA	NA	NA	NA	NA	NA	NA	NA	NA	FAM210A	0.76604	5	-0.0173284	0.058235	Ivw(FixedEffects)	FAM210A_14593_152	SeqId.14593-152	SomaScan v4	NA	NA	NA	NA
BACH2	Q9BYV9	14078	TRANS	Depression_iPSYCH_2023	deCODE_Specific	+,NA	NA	0.766817	0.766817	deCODE	deCODE	1.40662	5222.79	fixed	0.766817	0.00815565	0.0275026	-0.0457485	0.0620598	FALSE	FALSE	0.05	3.93084124307707,0.140096946427778	1.40193	3	1_196695521_C_T,3_165767231_T_C,7_95308581_G_A	0.01071	6.23e-06	TRUE	5.35e-77	0.0188952	0.00951621	0.297014	4.14202	4.1407	0.199498	4.14068	7.94e-05	2	2	1	2	2	0.126058	0.126142	0.655126	0.126143	0.99996	NA	NA	NA	NA	NA	NA	NA	NA	NA	NA	NA	NA	NA	NA	NA	NA	NA	NA	NA	NA	NA	NA	NA	NA	NA	NA	NA	NA	NA	NA	NA	NA	NA	NA	NA	NA	NA	NA	NA	NA	BACH2	0.732271	3	0.00935679	0.0273505	Ivw(FixedEffects)	BACH2_12756_3	SeqId.12756-3	SomaScan v4	NA	NA	NA	NA
NAIF1	Q69YI7	25446	TRANS	Depression_iPSYCH_2023	deCODE_Specific	-,NA	NA	0.766946	0.766946	deCODE	deCODE	1.40648	5223.67	random	0.766946	-0.00597078	0.0201463	-0.0454568	0.0335152	FALSE	FALSE	0.05	9.2744008736195,0.0545950057067381	1.5227	5	1_202142651_T_G,10_7263594_C_T,10_7701818_T_C,10_8061763_C_T,3_56815721_T_C	0.0327497	1.47e-05	TRUE	2.01e-236	0.0125014	0.00475909	0.078537	9.72832	9.72722	2.82795	9.72722	0.000832446	4	4	3	4	4	0.0452614	0.0452821	0.418919	0.045282	1	NA	NA	NA	NA	NA	NA	NA	NA	NA	NA	NA	NA	NA	NA	NA	NA	NA	NA	NA	NA	NA	NA	NA	NA	NA	NA	NA	NA	NA	NA	NA	NA	NA	NA	NA	NA	NA	NA	NA	NA	NAIF1	0.678815	5	-0.00546094	0.0131881	Ivw(FixedEffects)	NAIF1_18301_10	SeqId.18301-10	SomaScan v4	NA	NA	NA	NA
RAB22A	Q9UL26	9764	TRANS	BIP_PGC3_noukb	deCODE_Specific	-,NA	NA	0.766988	0.766988	deCODE	deCODE	1.25035	5223.96	fixed	0.766988	-0.0213233	0.0719612	-0.162365	0.119718	FALSE	FALSE	0.05	4.59304542612209,0.0321019264429722	2.14314	2	18_9696477_T_C,3_56815721_T_C	0.00810874	1.46e-05	TRUE	3.3e-54	NA	NA	NA	4.97357	4.97103	NA	4.97098	0.000491443	1	1	NA	1	1	0.0257375	0.0257753	NA	0.025776	0.982314	NA	NA	NA	NA	NA	NA	NA	NA	NA	NA	NA	NA	NA	NA	NA	NA	NA	NA	NA	NA	NA	NA	NA	NA	NA	NA	NA	NA	NA	NA	NA	NA	NA	NA	NA	NA	NA	NA	NA	NA	RAB22A	0.70705	2	-0.0268135	0.0713465	Ivw(FixedEffects)	RAB22A_12408_333	SeqId.12408-333	SomaScan v4	NA	NA	NA	NA
PCDH10	Q9P2E7	13404	TRANS	Cognition_Meta	deCODE_Specific	+,NA	NA	0.767044	0.767044	deCODE	deCODE	1.31265	5224.34	random	0.767044	0.000942561	0.00318171	-0.00529347	0.00717859	FALSE	FALSE	0.05	69.5037592453881,0.657413983356225	0.962661	76	1_196695521_C_T,1_230158968_C_A,17_28367840_G_A,3_181545576_C_T,3_181840971_C_T,3_182931168_T_C,3_183316308_T_G,3_183453024_G_A,3_183998485_G_A,3_184064979_A_G,3_184131299_C_A,3_184230883_G_A,3_184396451_G_A,3_184448647_C_T,3_184530204_T_A,3_184595001_G_A,3_184759722_C_T,3_184857664_C_T,3_185447097_A_G,3_185607926_A_G,3_185833263_A_T,3_185853787_A_G,3_185858580_T_C,3_185950171_A_G,3_185974061_C_T,3_185976511_A_G,3_186072117_C_A,3_186130358_A_G,3_186193175_C_T,3_186227824_C_T,3_186235766_T_C,3_186238274_T_C,3_186313159_T_C,3_186315122_G_A,3_186331346_A_C,3_186404295_G_A,3_186566163_A_G,3_186647354_A_G,3_186701546_C_T,3_186776914_G_A,3_186871645_T_C,3_186877321_C_T,3_186922878_G_A,3_186945212_G_A,3_186955496_T_C,3_186967493_G_A,3_186999010_C_T,3_187037828_A_G,3_187069175_G_A,3_187123311_G_A,3_187127405_A_C,3_187160841_C_T,3_187177916_A_G,3_187305354_T_C,3_187316056_C_T,3_187340645_T_C,3_187430697_A_G,3_187469323_G_A,3_187469690_A_G,3_187511949_T_A,3_187644687_C_T,3_187646398_A_G,3_187760724_C_T,3_187791460_A_G,3_187903940_C_T,3_187971570_C_T,3_188119504_G_A,3_188251597_T_C,3_188262073_C_T,3_188289393_C_A,3_188461951_A_T,3_188582262_A_G,3_188689381_G_A,3_188729991_A_G,3_188867499_A_G,3_189471526_G_A	0.235706	0.000445013	TRUE	0	0.000957713	0.00131494	0.468708	74.7806	74.7801	74.2484	74.7805	0.020893	75	75	74	75	75	0.485422	0.485438	0.470023	0.485426	1	NA	NA	NA	NA	NA	NA	NA	NA	NA	NA	NA	NA	NA	NA	NA	NA	NA	NA	NA	NA	NA	NA	NA	NA	NA	NA	NA	NA	NA	NA	NA	NA	NA	NA	NA	NA	NA	NA	NA	NA	PCDH10	0.750744	76	0.00100834	0.00317429	Ivw(FixedEffects)	PCDH10_8780_2	SeqId.8780-2	SomaScan v4	NA	NA	NA	NA
MPHOSPH8	Q99549	29810	TRANS	Cognition_Meta	UKBB-PPP_Specific	NA,-	NA	0.767047	0.767047	UKBB_PPP	UKBB_PPP	1.31232	5224.36	NA	NA	NA	NA	NA	NA	NA	NA	NA	NA	NA	NA	NA	NA	NA	NA	NA	NA	NA	NA	NA	NA	NA	NA	NA	NA	NA	NA	NA	NA	NA	NA	NA	NA	NA	random	0.767047	-0.0158402	0.053471	-0.120641	0.088961	FALSE	FALSE	0.05	23.3119898275581,0.00029421570226574	2.15926	6	10_63174788_C_T,11_268927_C_T,19_55027704_T_G,3_56815721_T_C,5_132485305_G_A,8_105569300_A_T	0.00877227	0.000141113	TRUE	9.04e-44	0.00606936	0.0297822	0.848465	29.8785	29.8746	29.5715	29.8741	0.000306372	5	5	4	5	5	1.56e-05	1.56e-05	5.98e-06	1.56e-05	1	0.84485	6	-0.00464327	0.0237273	Ivw(FixedEffects)	NA	NA	NA	NA	NA	NA	NA	NA	NA	MPHOSPH8:Q99549:Cardiometabolic	OID20092	Cardiometabolic	Olink Explore
CNST	Q6PJW8	26486	TRANS	Cognition_Meta	UKBB-PPP_Specific	NA,+	NA	0.767146	0.767146	UKBB_PPP	UKBB_PPP	1.31216	5225.03	NA	NA	NA	NA	NA	NA	NA	NA	NA	NA	NA	NA	NA	NA	NA	NA	NA	NA	NA	NA	NA	NA	NA	NA	NA	NA	NA	NA	NA	NA	NA	NA	NA	NA	NA	random	0.767146	0.0133628	0.0451278	-0.0750861	0.101812	FALSE	FALSE	0.05	30.2513369534968,0.000190806865051017	1.94459	9	10_63256414_T_G,11_180258_T_C,12_6173262_C_T,19_55014977_T_G,3_56815721_T_C,5_132341354_G_T,7_106733272_C_T,8_105569300_A_T,9_4744743_T_C	0.0105704	0.000210713	TRUE	4.21e-51	0.0088959	0.0194924	0.661941	42.7908	42.5573	41.5543	42.5247	0.000451817	8	8	7	8	8	9.62e-07	1.06e-06	6.34e-07	1.08e-06	1	0.171319	9	0.0302898	0.022142	Ivw(FixedEffects)	NA	NA	NA	NA	NA	NA	NA	NA	NA	CNST:Q6PJW8:Cardiometabolic	OID20127	Cardiometabolic	Olink Explore
ACY3	Q96HD9	24104	TRANS	Cognition_Meta	UKBB-PPP_Specific	NA,+	NA	0.76717	0.76717	UKBB_PPP	UKBB_PPP	1.31187	5225.2	NA	NA	NA	NA	NA	NA	NA	NA	NA	NA	NA	NA	NA	NA	NA	NA	NA	NA	NA	NA	NA	NA	NA	NA	NA	NA	NA	NA	NA	NA	NA	NA	NA	NA	NA	random	0.76717	0.00574551	0.0194054	-0.0322884	0.0437794	FALSE	FALSE	0.05	19.2566754193334,0.155371543235728	1.17281	15	1_27399365_C_T,11_65791795_A_G,11_66450404_A_G,11_66512007_T_A,17_46209606_A_C,2_112048606_G_A,20_32400295_A_T,22_43928850_C_T,3_39172765_C_T,4_68493562_A_G,5_132461855_A_G,8_125494452_G_A,8_144414342_T_C,8_71005209_T_C,8_75477823_C_T	0.0217047	0.00012541	TRUE	4.84e-116	-0.00337251	0.00379569	0.39041	21.0222	21.0183	19.8187	21.0184	0.000484233	14	14	13	14	14	0.101064	0.101164	0.0998241	0.101161	1	0.705336	15	0.00617682	0.0163353	Ivw(FixedEffects)	NA	NA	NA	NA	NA	NA	NA	NA	NA	ACY3:Q96HD9:Cardiometabolic_II	OID30086	Cardiometabolic_II	Olink Explore
ITPRIPL1	Q6GPH6	29371	TRANS	Depression_iPSYCH_2023	deCODE_Specific	+,NA	NA	0.767202	0.767202	deCODE	deCODE	1.40657	5225.41	random	0.767202	0.00742223	0.025072	-0.041718	0.0565624	FALSE	FALSE	0.05	7.30076214611952,0.120822602327583	1.351	5	10_14560444_C_T,10_14785132_T_C,10_92686284_G_A,3_56815721_T_C,8_105569300_A_T	0.0218582	1.18e-05	TRUE	1.05e-156	0.00381788	0.00510977	0.50919	7.7551	7.75298	6.53838	7.75296	0.000163919	4	4	3	4	4	0.100973	0.101058	0.0881612	0.101059	1	NA	NA	NA	NA	NA	NA	NA	NA	NA	NA	NA	NA	NA	NA	NA	NA	NA	NA	NA	NA	NA	NA	NA	NA	NA	NA	NA	NA	NA	NA	NA	NA	NA	NA	NA	NA	NA	NA	NA	NA	ITPRIPL1	0.644176	5	0.00853035	0.0184693	Ivw(FixedEffects)	ITPRIPL1_9221_6	SeqId.9221-6	SomaScan v4	NA	NA	NA	NA
CRCP	O75575	17888	TRANS	Depression_iPSYCH_2023	deCODE_Specific	+,NA	NA	0.76724	0.76724	deCODE	deCODE	1.40626	5225.67	random	0.76724	0.0103292	0.0348974	-0.0580684	0.0787268	FALSE	FALSE	0.05	8.93066551662784,0.0302270720323707	1.72537	4	1_196695521_C_T,17_28367840_G_A,19_6716268_G_A,3_165761011_C_T	0.0197874	1.46e-05	TRUE	1.14e-140	0.00863253	0.0108125	0.508389	9.31893	NA	7.06672	9.31472	0.000212931	3	NA	2	3	3	0.0253377	NA	0.0292065	0.0253863	0.999999	NA	NA	NA	NA	NA	NA	NA	NA	NA	NA	NA	NA	NA	NA	NA	NA	NA	NA	NA	NA	NA	NA	NA	NA	NA	NA	NA	NA	NA	NA	NA	NA	NA	NA	NA	NA	NA	NA	NA	NA	CRCP	0.566733	4	0.0115146	0.0200999	Ivw(FixedEffects)	CRCP_17771_35	SeqId.17771-35	SomaScan v4	NA	NA	NA	NA
ANTXR1	Q9H6X2	21014	TRANS	Cognition_Meta	deCODE_Specific	+,NA	NA	0.767258	0.767258	deCODE	deCODE	1.31169	5225.79	random	0.767258	0.00599017	0.0202395	-0.0336786	0.045659	FALSE	FALSE	0.05	14.1553817681205,0.0778042715072808	1.3302	9	1_196695521_C_T,15_58407738_C_T,16_56959412_C_A,16_57021723_G_A,17_7166093_G_A,18_49158260_A_G,3_165767231_T_C,7_73557398_C_A,8_19990569_G_A	0.0180306	8.4e-05	TRUE	3.03e-104	0.00619194	0.00554013	0.300601	16.1982	16.1907	13.7454	16.1924	0.000593582	8	8	7	8	8	0.0396294	0.0397312	0.0559003	0.0397074	1	NA	NA	NA	NA	NA	NA	NA	NA	NA	NA	NA	NA	NA	NA	NA	NA	NA	NA	NA	NA	NA	NA	NA	NA	NA	NA	NA	NA	NA	NA	NA	NA	NA	NA	NA	NA	NA	NA	NA	NA	ANTXR1	0.589323	9	0.00812087	0.0150437	Ivw(FixedEffects)	ANTXR1_10464_6	SeqId.10464-6	SomaScan v4	NA	NA	NA	NA
MZT1	Q08AG7	33830	TRANS	BIP_PGC3_noukb	UKBB-PPP_Specific	NA,-	NA	0.767365	0.767365	UKBB_PPP	UKBB_PPP	1.25066	5226.52	NA	NA	NA	NA	NA	NA	NA	NA	NA	NA	NA	NA	NA	NA	NA	NA	NA	NA	NA	NA	NA	NA	NA	NA	NA	NA	NA	NA	NA	NA	NA	NA	NA	NA	NA	fixed	0.767365	-0.039157	0.132366	-0.298589	0.220276	FALSE	FALSE	0.05	7.91536996625222,0.00490165552939948	2.81343	2	10_133308228_T_C,3_56815721_T_C	0.00298602	2.48e-05	TRUE	6.28e-18	NA	NA	NA	8.62263	8.61469	NA	8.61392	0.00116084	1	1	NA	1	1	0.00332013	0.00333463	NA	0.00333604	0.97282	0.763943	2	-0.0380973	0.126861	Ivw(FixedEffects)	NA	NA	NA	NA	NA	NA	NA	NA	NA	MZT1:Q08AG7:Oncology	OID21186	Oncology	Olink Explore
CKMT1A	P12532	31736	TRANS	BIP_PGC3_noukb	deCODE_Specific	+,NA	NA	0.767394	0.767394	deCODE	deCODE	1.25041	5226.72	random	0.767394	0.0144781	0.048948	-0.0814583	0.110414	FALSE	FALSE	0.05	19.6043887606954,0.143115625898396	1.18335	15	1_167049808_G_A,12_108332060_A_G,14_21102455_A_C,15_42652631_C_T,17_7190147_A_G,19_48702915_C_T,2_101022426_A_G,2_111079087_A_T,2_112023248_G_A,2_112048606_G_A,2_215438330_A_G,2_240630275_C_T,4_68495400_C_T,7_24717576_C_T,8_71005292_A_G	0.0242994	5.89e-05	TRUE	4.05e-158	0.00694405	0.0100202	0.5005	20.5108	20.5068	19.7801	20.507	0.00335845	14	14	13	14	14	0.114842	0.114955	0.100831	0.114951	1	NA	NA	NA	NA	NA	NA	NA	NA	NA	NA	NA	NA	NA	NA	NA	NA	NA	NA	NA	NA	NA	NA	NA	NA	NA	NA	NA	NA	NA	NA	NA	NA	NA	NA	NA	NA	NA	NA	NA	NA	CKMT1A	0.682015	15	0.0167538	0.0408914	Ivw(FixedEffects)	CKMT1A_15542_19	SeqId.15542-19	SomaScan v4	NA	NA	NA	NA
GSTM4	Q03013	4636	TRANS	PGC3_SCZ_NoUKB	deCODE_Specific	-,NA	NA	0.767463	0.767463	deCODE	deCODE	1.25593	5227.19	random	0.767463	-0.0102316	0.0346019	-0.07805	0.0575868	FALSE	FALSE	0.05	57.6723970678874,0.00251312242623901	1.36396	32	1_101185461_T_A,1_104226265_G_T,1_106232506_T_A,1_106991620_G_A,1_107391995_G_A,1_107460221_G_A,1_107471591_T_C,1_107616989_G_A,1_107752794_G_A,1_107920713_T_C,1_107954742_C_T,1_107966476_G_A,1_108158818_G_A,1_108494226_A_G,1_108512000_A_G,1_110748210_C_A,1_111130713_A_G,1_111449397_T_A,1_111692136_G_A,1_111895257_C_T,1_112381508_G_T,1_112745137_A_T,1_113027433_T_G,1_113742198_C_T,1_114650958_C_T,1_115170300_T_C,1_116711740_T_G,1_117730012_A_G,1_94194731_C_T,1_97140295_T_G,3_56815721_T_C,8_105578477_C_A	0.0521072	0.000454109	TRUE	2.36e-274	-0.0102059	0.0075776	0.188115	62.6705	62.6643	59.097	62.6647	0.0465083	31	31	30	31	31	0.000646347	0.000647461	0.00118261	0.000647394	1	NA	NA	NA	NA	NA	NA	NA	NA	NA	NA	NA	NA	NA	NA	NA	NA	NA	NA	NA	NA	NA	NA	NA	NA	NA	NA	NA	NA	NA	NA	NA	NA	NA	NA	NA	NA	NA	NA	NA	NA	GSTM4	0.666106	32	-0.0107779	0.0249778	Ivw(FixedEffects)	GSTM4_18895_54	SeqId.18895-54	SomaScan v4	NA	NA	NA	NA
TAC4	Q86UU9	16641	TRANS	Depression_iPSYCH_2023	deCODE_Specific	+,NA	NA	0.767661	0.767661	deCODE	deCODE	1.40666	5228.54	random	0.767661	0.0103824	0.0351427	-0.0584961	0.0792608	FALSE	FALSE	0.05	9.94570677815206,0.0190333306136789	1.82078	4	1_196058002_C_A,1_196695521_C_T,19_6713251_G_A,3_165767231_T_C	0.0218291	1.84e-05	TRUE	7.59e-154	0.0124717	0.0124106	0.420759	10.5125	NA	6.98536	10.5089	0.000503302	3	NA	2	3	3	0.0146761	NA	0.0304192	0.0147003	0.999997	NA	NA	NA	NA	NA	NA	NA	NA	NA	NA	NA	NA	NA	NA	NA	NA	NA	NA	NA	NA	NA	NA	NA	NA	NA	NA	NA	NA	NA	NA	NA	NA	NA	NA	NA	NA	NA	NA	NA	NA	TAC4	0.567249	4	0.0109817	0.0191951	Ivw(FixedEffects)	TAC4_6468_37	SeqId.6468-37	SomaScan v4	NA	NA	NA	NA
CES2	O00748	1864	TRANS	Cognition_Meta	UKBB-PPP_Specific	NA,-	NA	0.767665	0.767665	UKBB_PPP	UKBB_PPP	1.31206	5228.56	NA	NA	NA	NA	NA	NA	NA	NA	NA	NA	NA	NA	NA	NA	NA	NA	NA	NA	NA	NA	NA	NA	NA	NA	NA	NA	NA	NA	NA	NA	NA	NA	NA	NA	NA	random	0.767665	-0.0135059	0.0457159	-0.103107	0.0760957	FALSE	FALSE	0.05	12.1707117767097,0.0325220468236261	1.56017	6	12_56349583_T_C,14_94378610_C_T,5_157053637_A_T,8_125494452_G_A,8_142679003_T_C,9_133274295_A_T	0.00690583	7.69e-05	TRUE	1.88e-36	-0.00737529	0.00777195	0.396375	13.4966	13.4809	11.0164	13.4801	0.00023872	5	5	4	5	5	0.0191442	0.0192654	0.0263802	0.0192721	1	0.593525	6	-0.015228	0.028531	Ivw(FixedEffects)	NA	NA	NA	NA	NA	NA	NA	NA	NA	CES2:O00748:Oncology	OID21366	Oncology	Olink Explore
WFDC12	Q8WWY7	16115	TRANS	PGC3_SCZ_NoUKB	UKBB-PPP_Specific	NA,+	NA	0.767665	0.767665	UKBB_PPP	UKBB_PPP	1.25596	5228.57	NA	NA	NA	NA	NA	NA	NA	NA	NA	NA	NA	NA	NA	NA	NA	NA	NA	NA	NA	NA	NA	NA	NA	NA	NA	NA	NA	NA	NA	NA	NA	NA	NA	NA	NA	random	0.767665	0.00889986	0.0301251	-0.0501442	0.0679439	FALSE	FALSE	0.05	36.0653110367985,0.070614706108462	1.20109	26	1_152206676_C_T,1_152313385_G_A,1_156751240_T_A,11_34721228_C_T,11_61854755_T_C,12_6600779_G_A,14_80308772_C_T,15_35010668_A_G,15_40755579_T_C,16_31111250_C_T,19_38294678_A_C,19_38304110_G_A,19_51016454_C_T,20_46219147_C_T,21_38804187_C_A,3_102001692_A_G,3_177151710_A_C,3_187914551_C_T,3_190311493_T_C,3_24413605_G_A,3_9916214_G_A,6_396321_C_T,8_22135718_T_A,8_6877165_T_C,8_8704498_C_T,9_107957926_T_A	0.100756	0.000253211	TRUE	0	0.00774306	0.00361617	0.0426163	37.8503	37.8486	31.7793	37.8486	0.0105606	25	25	24	25	25	0.0478402	0.0478593	0.13256	0.0478588	1	0.695069	26	0.00977645	0.0249409	Ivw(FixedEffects)	NA	NA	NA	NA	NA	NA	NA	NA	NA	WFDC12:Q8WWY7:Oncology	OID21462	Oncology	Olink Explore
EPPK1	P58107	15577	TRANS	PGC3_SCZ_NoUKB	UKBB-PPP_Specific	NA,-	NA	0.76769	0.76769	UKBB_PPP	UKBB_PPP	1.2557	5228.74	NA	NA	NA	NA	NA	NA	NA	NA	NA	NA	NA	NA	NA	NA	NA	NA	NA	NA	NA	NA	NA	NA	NA	NA	NA	NA	NA	NA	NA	NA	NA	NA	NA	NA	NA	random	0.76769	-0.0196726	0.066597	-0.1502	0.110855	FALSE	FALSE	0.05	10.5239842252503,0.160772407422164	1.22614	8	1_199041592_C_T,10_79404390_C_T,11_128692203_C_T,12_54304624_G_A,14_64522112_C_A,7_106733272_C_T,8_144885015_G_A,9_132986115_C_A	0.0154235	7.51e-05	TRUE	1.27e-81	0.00391096	0.0163745	0.819175	10.9589	10.9558	10.8556	10.9557	0.00262283	7	7	6	7	7	0.140424	0.140561	0.0929417	0.140563	1	0.69543	8	-0.0210592	0.0537915	Ivw(FixedEffects)	NA	NA	NA	NA	NA	NA	NA	NA	NA	EPPK1:P58107:Cardiometabolic_II	OID30250	Cardiometabolic_II	Olink Explore
NXT1	Q9UKK6	15913	TRANS	PGC3_SCZ_NoUKB	deCODE_Specific	+,NA	NA	0.767732	0.767732	deCODE	deCODE	1.25547	5229.02	random	0.767732	0.0136475	0.0462089	-0.0769203	0.104215	FALSE	FALSE	0.05	14.019620072901,0.0294177630177931	1.5286	7	12_111395984_G_A,3_185769367_A_T,3_186455170_C_T,3_186676096_T_C,3_186721934_A_C,3_186908280_G_A,3_187187426_G_A	0.0319628	0.000100997	TRUE	1.64e-184	-0.00190412	0.0122509	0.882564	15.3072	15.305	15.2336	15.305	0.00398666	6	6	5	6	6	0.0179975	0.0180124	0.00940956	0.0180125	1	NA	NA	NA	NA	NA	NA	NA	NA	NA	NA	NA	NA	NA	NA	NA	NA	NA	NA	NA	NA	NA	NA	NA	NA	NA	NA	NA	NA	NA	NA	NA	NA	NA	NA	NA	NA	NA	NA	NA	NA	NXT1	0.677493	7	0.0124994	0.0300549	Ivw(FixedEffects)	NXT1_9942_2	SeqId.9942-2	SomaScan v4	NA	NA	NA	NA
DCUN1D2	Q6PH85	20328	TRANS	Depression_iPSYCH_2023	deCODE_Specific	+,NA	NA	0.767774	0.767774	deCODE	deCODE	1.40649	5229.31	fixed	0.767774	0.0120874	0.0409344	-0.0681425	0.0923173	FALSE	FALSE	0.05	1.60387600677881,0.205354787863329	1.26644	2	1_196710552_C_T,1_196814514_T_C	0.00508166	3.7e-06	TRUE	1.01e-36	NA	NA	NA	1.65517	1.65473	NA	1.65473	5.15e-05	1	1	NA	1	1	0.198256	0.198316	NA	0.198316	0.994274	NA	NA	NA	NA	NA	NA	NA	NA	NA	NA	NA	NA	NA	NA	NA	NA	NA	NA	NA	NA	NA	NA	NA	NA	NA	NA	NA	NA	NA	NA	NA	NA	NA	NA	NA	NA	NA	NA	NA	NA	DCUN1D2	0.776425	2	0.0115867	0.0408011	Ivw(FixedEffects)	DCUN1D2_19511_8	SeqId.19511-8	SomaScan v4	NA	NA	NA	NA
LUM	P51884	6724	TRANS	Depression_iPSYCH_2023	deCODE_Specific	+,NA	NA	0.767843	0.767843	deCODE	deCODE	1.40623	5229.78	random	0.767843	0.014449	0.048947	-0.0814853	0.110383	FALSE	FALSE	0.05	11.4746405172407,0.02171704157737	1.69371	5	12_104015054_T_C,12_92297357_C_T,12_94631893_T_C,17_69280242_T_G,3_72898744_T_C	0.0137243	2.22e-05	TRUE	7.96e-95	-0.0132823	0.00932446	0.249519	12.6641	12.6583	7.55448	12.6581	0.00251967	4	4	3	4	4	0.0130394	0.013072	0.056175	0.013073	0.999999	NA	NA	NA	NA	NA	NA	NA	NA	NA	NA	NA	NA	NA	NA	NA	NA	NA	NA	NA	NA	NA	NA	NA	NA	NA	NA	NA	NA	NA	NA	NA	NA	NA	NA	NA	NA	NA	NA	NA	NA	LUM	0.67546	5	0.0119105	0.0284486	Ivw(FixedEffects)	LUM_13114_50	SeqId.13114-50	SomaScan v4	NA	NA	NA	NA
B4GAT1	O43505	15685	TRANS	PGC3_SCZ_NoUKB	UKBB-PPP_Specific	NA,+	NA	0.76786	0.76786	UKBB_PPP	UKBB_PPP	1.25537	5229.89	NA	NA	NA	NA	NA	NA	NA	NA	NA	NA	NA	NA	NA	NA	NA	NA	NA	NA	NA	NA	NA	NA	NA	NA	NA	NA	NA	NA	NA	NA	NA	NA	NA	NA	NA	random	0.76786	0.0175002	0.0592876	-0.0987012	0.133702	FALSE	FALSE	0.05	57.8903584053357,5.79166238916885e-07	1.96452	16	1_196710325_A_C,10_17833858_T_G,11_67479286_C_T,11_94487353_C_A,14_94378610_C_T,19_51798607_T_G,19_51810615_T_C,19_54255498_T_C,19_5832762_G_A,2_167741476_T_C,3_58372990_C_T,4_102267552_C_T,7_28122786_T_C,7_73602675_A_G,9_33157421_G_T,9_89602465_C_A	0.045063	0.000899051	TRUE	1.36e-208	0.0165054	0.0148465	0.284978	119.093	118.913	109.432	118.903	0.0284972	15	15	14	15	15	2.84e-18	3.07e-18	7.21e-17	3.09e-18	1	0.111908	16	0.0471045	0.0296315	Ivw(FixedEffects)	NA	NA	NA	NA	NA	NA	NA	NA	NA	B4GAT1:O43505:Neurology	OID21127	Neurology	Olink Explore
ETHE1	O95571	23287	TRANS	PGC3_SCZ_NoUKB	deCODE_Specific	+,NA	NA	0.767883	0.767883	deCODE	deCODE	1.25511	5230.05	fixed	0.767883	0.0288299	0.0976807	-0.162621	0.220281	FALSE	FALSE	0.05	1.55804804208524,0.21195125344507	1.24822	2	3_186663473_T_C,3_53024443_A_C	0.00304937	1.18e-05	TRUE	2.45e-18	NA	NA	NA	1.58461	1.5836	NA	1.58359	0.00039515	1	1	NA	1	1	0.208097	0.208243	NA	0.208245	0.98414	NA	NA	NA	NA	NA	NA	NA	NA	NA	NA	NA	NA	NA	NA	NA	NA	NA	NA	NA	NA	NA	NA	NA	NA	NA	NA	NA	NA	NA	NA	NA	NA	NA	NA	NA	NA	NA	NA	NA	NA	ETHE1	0.7684	2	0.0285556	0.0969734	Ivw(FixedEffects)	ETHE1_3847_56	SeqId.3847-56	SomaScan v4	NA	NA	NA	NA
SERPINB9	P50453	8955	TRANS	Depression_iPSYCH_2023	UKBB-PPP_Specific	NA,+	NA	0.767886	0.767886	UKBB_PPP	UKBB_PPP	1.40593	5230.07	NA	NA	NA	NA	NA	NA	NA	NA	NA	NA	NA	NA	NA	NA	NA	NA	NA	NA	NA	NA	NA	NA	NA	NA	NA	NA	NA	NA	NA	NA	NA	NA	NA	NA	NA	random	0.767886	0.0137605	0.0466234	-0.0776196	0.105141	FALSE	FALSE	0.05	5.14994841926095,0.272254973935641	1.13467	5	10_59733591_A_G,10_63344740_A_G,19_55027704_T_G,5_16490943_A_G,8_105569300_A_T	0.00611942	8.78e-06	TRUE	4.05e-41	-0.000330719	0.0110534	0.97801	5.3168	5.31346	5.31521	5.31337	0.000231307	4	4	3	4	4	0.256309	0.25662	0.150118	0.256628	1	0.717435	5	0.0146768	0.0405562	Ivw(FixedEffects)	NA	NA	NA	NA	NA	NA	NA	NA	NA	SERPINB9:P50453:Neurology	OID20932	Neurology	Olink Explore
RALA	P11233	9839	TRANS	Depression_iPSYCH_2023	deCODE_Specific	-,NA	NA	0.76794	0.76794	deCODE	deCODE	1.40565	5230.44	fixed	0.76794	-0.00551609	0.0186941	-0.0421559	0.0311237	FALSE	FALSE	0.05	4.07501838065929,0.043521792552967	2.01867	2	2_120255593_G_A,3_56815721_T_C	0.0217979	6.72e-06	TRUE	4.87e-158	NA	NA	NA	4.43977	4.43944	NA	4.43944	9.37e-05	1	1	NA	1	1	0.0351109	0.0351177	NA	0.0351177	0.992275	NA	NA	NA	NA	NA	NA	NA	NA	NA	NA	NA	NA	NA	NA	NA	NA	NA	NA	NA	NA	NA	NA	NA	NA	NA	NA	NA	NA	NA	NA	NA	NA	NA	NA	NA	NA	NA	NA	NA	NA	RALA	0.796831	2	-0.00480143	0.0186499	Ivw(FixedEffects)	RALA_14332_3	SeqId.14332-3	SomaScan v4	NA	NA	NA	NA
APBB1	O00213	581	TRANS	PGC3_SCZ_NoUKB	deCODE_Specific	-,NA	NA	0.767992	0.767992	deCODE	deCODE	1.25499	5230.79	fixed	0.767992	-0.0400443	0.135743	-0.306095	0.226006	FALSE	FALSE	0.05	NA	1	1	12_7070715_G_T	0.00129087	5.26e-07	TRUE	2.01e-09	NA	NA	NA	NA	NA	NA	NA	NA	NA	NA	NA	NA	NA	NA	NA	NA	NA	NA	NA	NA	NA	NA	NA	NA	NA	NA	NA	NA	NA	NA	NA	NA	NA	NA	NA	NA	NA	NA	NA	NA	NA	NA	NA	NA	NA	NA	NA	NA	NA	NA	NA	NA	NA	NA	NA	NA	NA	NA	APBB1	0.767777	1	-0.0400443	0.135613	Wald ratio	APBB1_12822_34	SeqId.12822-34	SomaScan v4	NA	NA	NA	NA
COLEC10	Q9Y6Z7	2220	TRANS	Cognition_Meta	deCODE_Specific	+,NA	NA	0.768023	0.768023	deCODE	deCODE	1.31234	5231	random	0.768023	0.00538317	0.0182504	-0.0303869	0.0411533	FALSE	FALSE	0.05	17.0371676893246,0.0171580837234969	1.56009	8	1_196695521_C_T,1_196813906_A_C,2_216622986_G_A,2_216625740_G_A,2_3431675_A_G,2_3594771_T_C,3_165715880_C_T,3_165762312_G_A	0.0321864	8.52e-05	TRUE	1.3e-194	-0.00393344	0.0102401	0.714132	17.4527	17.449	17.0338	17.4489	0.000682247	7	7	6	7	7	0.0146989	0.0147196	0.00915964	0.0147197	1	NA	NA	NA	NA	NA	NA	NA	NA	NA	NA	NA	NA	NA	NA	NA	NA	NA	NA	NA	NA	NA	NA	NA	NA	NA	NA	NA	NA	NA	NA	NA	NA	NA	NA	NA	NA	NA	NA	NA	NA	COLEC10	0.621446	8	0.00573267	0.0116093	Ivw(FixedEffects)	COLEC10_6558_5	SeqId.6558-5	SomaScan v4	NA	NA	NA	NA
CELA1	Q9UNI1	3308	TRANS	Depression_iPSYCH_2023	deCODE_Specific	-,NA	NA	0.768198	0.768198	deCODE	deCODE	1.40575	5232.2	random	0.768198	-0.00249704	0.00847221	-0.0191023	0.0141082	FALSE	FALSE	0.05	39.2098891555029,0.41538883902405	1.01579	39	1_161513694_A_G,11_126416115_G_A,12_26273738_A_G,17_7176997_C_T,22_39466338_T_C,3_165760452_G_T,8_23834439_A_T,8_26985635_T_C,8_27883639_G_T,8_27948266_C_T,8_28438720_C_A,8_28663331_C_T,9_109578451_A_T,9_112912312_G_A,9_113191335_T_G,9_113358077_A_G,9_113963201_G_A,9_114018494_G_A,9_114278179_G_A,9_114465183_A_T,9_114594950_C_T,9_114655749_C_T,9_114806680_C_T,9_114883165_C_A,9_114943256_G_A,9_114968171_C_A,9_114988452_G_A,9_115056724_A_C,9_115207294_G_A,9_115808147_A_G,9_116385062_C_T,9_116839357_G_T,9_117619410_T_G,9_117721133_A_C,9_118495931_G_A,9_118808560_G_A,9_118853608_A_G,9_119287226_C_T,9_119783410_T_C	0.121328	6.18e-05	TRUE	0	0.00132021	0.00184114	0.47784	41.3117	41.3109	40.7455	41.3114	0.00384953	38	38	37	38	38	0.328013	0.328048	0.309068	0.328027	1	NA	NA	NA	NA	NA	NA	NA	NA	NA	NA	NA	NA	NA	NA	NA	NA	NA	NA	NA	NA	NA	NA	NA	NA	NA	NA	NA	NA	NA	NA	NA	NA	NA	NA	NA	NA	NA	NA	NA	NA	CELA1	0.753883	39	-0.00260376	0.00830485	Ivw(FixedEffects)	CELA1_6107_3	SeqId.6107-3	SomaScan v4	NA	NA	NA	NA
KCNMB3	Q9NPA1	6287	TRANS	Cognition_Meta	deCODE_Specific	+,NA	NA	0.768308	0.768308	deCODE	deCODE	1.3125	5232.95	random	0.768308	0.00331235	0.011244	-0.0187255	0.0253502	FALSE	FALSE	0.05	32.3783695453951,0.0198237547912659	1.34119	19	1_109278889_T_G,11_116725593_A_C,11_116791863_C_T,16_56959412_C_A,19_44908822_C_T,19_8364439_G_A,2_20628086_G_A,2_21028042_G_A,2_21259854_G_A,2_216622986_G_A,2_22956435_C_T,2_27412596_A_G,3_136376193_A_G,3_162193597_G_A,3_162982228_C_T,3_165737778_C_A,3_165762312_G_A,3_167083477_C_A,8_19973410_C_T	0.0555041	0.000206127	TRUE	0	-0.000620058	0.00295766	0.836437	36.3933	36.3919	36.2995	36.3923	0.00120441	18	18	17	18	18	0.00628062	0.00628328	0.00418236	0.00628258	1	NA	NA	NA	NA	NA	NA	NA	NA	NA	NA	NA	NA	NA	NA	NA	NA	NA	NA	NA	NA	NA	NA	NA	NA	NA	NA	NA	NA	NA	NA	NA	NA	NA	NA	NA	NA	NA	NA	NA	NA	KCNMB3	0.785027	19	0.00226731	0.00831202	Ivw(FixedEffects)	KCNMB3_8905_20	SeqId.8905-20	SomaScan v4	NA	NA	NA	NA
FBLN1	P23142	3600	TRANS	PGC3_SCZ_NoUKB	deCODE_Specific	+,NA	NA	0.768391	0.768391	deCODE	deCODE	1.25534	5233.51	random	0.768391	0.0271151	0.0920777	-0.153354	0.207584	FALSE	FALSE	0.05	20.2533124357374,0.00941901402674956	1.59112	9	1_109928142_G_A,1_161551141_C_T,11_126361219_T_C,2_27508073_T_C,3_132391608_T_C,3_41080294_A_G,3_45716334_T_C,3_50468499_G_A,3_52765122_G_A	0.00989264	0.000176108	TRUE	5.45e-48	-0.0256603	0.0209016	0.259249	25.3774	25.3727	20.8814	25.3724	0.0107784	8	8	7	8	8	0.00134133	0.00134379	0.00394967	0.00134395	1	NA	NA	NA	NA	NA	NA	NA	NA	NA	NA	NA	NA	NA	NA	NA	NA	NA	NA	NA	NA	NA	NA	NA	NA	NA	NA	NA	NA	NA	NA	NA	NA	NA	NA	NA	NA	NA	NA	NA	NA	FBLN1	0.780637	9	0.0157183	0.0564416	Ivw(FixedEffects)	FBLN1_6470_19	SeqId.6470-19	SomaScan v4	NA	NA	NA	NA
FOXJ3	Q9UPW0	29178	TRANS	Depression_iPSYCH_2023	UKBB-PPP_Specific	NA,-	NA	0.768533	0.768533	UKBB_PPP	UKBB_PPP	1.40598	5234.48	NA	NA	NA	NA	NA	NA	NA	NA	NA	NA	NA	NA	NA	NA	NA	NA	NA	NA	NA	NA	NA	NA	NA	NA	NA	NA	NA	NA	NA	NA	NA	NA	NA	NA	NA	fixed	0.768533	-0.0158568	0.0538807	-0.121461	0.0897475	FALSE	FALSE	0.05	9.72895252047594,0.00771586824039946	2.20556	3	12_54332691_A_G,3_56815721_T_C,5_132340627_C_T	0.00376144	1.65e-05	TRUE	2.73e-24	-0.0519363	0.0258131	0.293645	10.9205	10.9054	2.16324	10.904	0.000233703	2	2	1	2	2	0.00425256	0.00428468	0.141347	0.00428768	0.999883	0.675838	3	-0.0216298	0.0517275	Ivw(FixedEffects)	NA	NA	NA	NA	NA	NA	NA	NA	NA	FOXJ3:Q9UPW0:Inflammation_II	OID30445	Inflammation_II	Olink Explore
CYP3A4	P08684	2637	TRANS	Depression_iPSYCH_2023	deCODE_Specific	+,NA	NA	0.768634	0.768634	deCODE	deCODE	1.40579	5235.17	random	0.768634	0.00872261	0.0296524	-0.049395	0.0668402	FALSE	FALSE	0.05	33.7183245333994,0.000747071349965518	1.67626	13	1_109278889_T_G,1_196695521_C_T,1_55039974_G_T,11_116725593_A_C,11_116791863_C_T,16_56959412_C_A,19_11091630_G_T,19_44908822_C_T,2_21000700_G_A,2_27519736_T_C,3_165761011_C_T,8_125494452_G_A,8_19973410_C_T	0.0214347	5.52e-05	TRUE	2.68e-145	0.0128455	0.00566953	0.0446428	36.7173	36.7034	25.0344	36.7039	0.00166213	12	12	11	12	12	0.000248239	0.000249529	0.00901152	0.000249483	1	NA	NA	NA	NA	NA	NA	NA	NA	NA	NA	NA	NA	NA	NA	NA	NA	NA	NA	NA	NA	NA	NA	NA	NA	NA	NA	NA	NA	NA	NA	NA	NA	NA	NA	NA	NA	NA	NA	NA	NA	CYP3A4	0.591472	13	0.00928067	0.017292	Ivw(FixedEffects)	CYP3A4_2943_5	SeqId.2943-5	SomaScan v4	NA	NA	NA	NA
TSC1	Q92574	12362	TRANS	BIP_PGC3_noukb	UKBB-PPP_Specific	NA,+	NA	0.768642	0.768642	UKBB_PPP	UKBB_PPP	1.25215	5235.22	NA	NA	NA	NA	NA	NA	NA	NA	NA	NA	NA	NA	NA	NA	NA	NA	NA	NA	NA	NA	NA	NA	NA	NA	NA	NA	NA	NA	NA	NA	NA	NA	NA	NA	NA	fixed	0.768642	0.0658802	0.223967	-0.373086	0.504847	FALSE	FALSE	0.05	NA	1	1	1_172746562_A_G	0.000922217	2.39e-07	TRUE	2.09e-07	NA	NA	NA	NA	NA	NA	NA	NA	NA	NA	NA	NA	NA	NA	NA	NA	NA	NA	0.768321	1	0.0658802	0.223648	Wald ratio	NA	NA	NA	NA	NA	NA	NA	NA	NA	TSC1:Q92574:Inflammation_II	OID30478	Inflammation_II	Olink Explore
AKAP12	Q02952	370	TRANS	Depression_iPSYCH_2023	UKBB-PPP_Specific	NA,+	NA	0.768775	0.768775	UKBB_PPP	UKBB_PPP	1.40567	5236.13	NA	NA	NA	NA	NA	NA	NA	NA	NA	NA	NA	NA	NA	NA	NA	NA	NA	NA	NA	NA	NA	NA	NA	NA	NA	NA	NA	NA	NA	NA	NA	NA	NA	NA	NA	fixed	0.768775	0.0267291	0.0909224	-0.151476	0.204934	FALSE	FALSE	0.05	NA	1	1	5_96667445_T_G	0.00105965	1.2e-07	TRUE	1.01e-08	NA	NA	NA	NA	NA	NA	NA	NA	NA	NA	NA	NA	NA	NA	NA	NA	NA	NA	0.768499	1	0.0267291	0.0908107	Wald ratio	NA	NA	NA	NA	NA	NA	NA	NA	NA	AKAP12:Q02952:Inflammation_II	OID30571	Inflammation_II	Olink Explore
CRELD2	Q6UXH1	28150	TRANS	PGC3_SCZ_NoUKB	UKBB-PPP_Specific	NA,-	NA	0.768818	0.768818	UKBB_PPP	UKBB_PPP	1.25574	5236.42	NA	NA	NA	NA	NA	NA	NA	NA	NA	NA	NA	NA	NA	NA	NA	NA	NA	NA	NA	NA	NA	NA	NA	NA	NA	NA	NA	NA	NA	NA	NA	NA	NA	NA	NA	random	0.768818	-0.0130477	0.0443917	-0.100054	0.0739585	FALSE	FALSE	0.05	36.8847859608567,0.00348820610950771	1.47299	18	1_179557079_C_T,1_220796686_A_G,1_226881566_A_G,11_118579031_C_T,11_32108345_G_A,12_103847627_G_A,12_132839152_G_A,14_39083280_C_T,17_66214462_A_C,17_81244914_C_T,3_123114156_C_T,3_46884049_T_C,3_57637814_T_A,7_127580863_G_T,7_6462736_T_C,7_7238816_T_A,8_105569300_A_T,8_9325848_A_G	0.0442321	0.000265098	TRUE	2.26e-236	0.00229442	0.0080567	0.779463	39.4873	39.4821	39.2882	39.4822	0.00791943	17	17	16	17	17	0.00152788	0.00153043	0.000988134	0.00153042	1	0.66065	18	-0.0130643	0.029758	Ivw(FixedEffects)	NA	NA	NA	NA	NA	NA	NA	NA	NA	CRELD2:Q6UXH1:Inflammation	OID20751	Inflammation	Olink Explore
MINPP1	Q9UNW1	7102	TRANS	Depression_iPSYCH_2023	deCODE_Specific	+,NA	NA	0.768862	0.768862	deCODE	deCODE	1.40545	5236.72	random	0.768862	0.00360094	0.0122538	-0.020416	0.0276179	FALSE	FALSE	0.05	5.93213614741004,0.654833569870904	0.861114	9	1_172460105_T_C,10_69334748_T_C,17_29019782_C_T,3_186243093_A_G,3_186938746_A_G,3_187026649_C_T,3_187079116_C_A,3_187235456_A_T,9_133256028_C_T	0.0468394	9.32e-06	TRUE	0	0.00280368	0.00357023	0.458031	6.19259	6.19233	5.5759	6.19236	0.000642286	8	8	7	8	8	0.625669	0.625698	0.590046	0.625695	1	NA	NA	NA	NA	NA	NA	NA	NA	NA	NA	NA	NA	NA	NA	NA	NA	NA	NA	NA	NA	NA	NA	NA	NA	NA	NA	NA	NA	NA	NA	NA	NA	NA	NA	NA	NA	NA	NA	NA	NA	MINPP1	0.763851	9	0.00367625	0.0122368	Ivw(FixedEffects)	MINPP1_5586_66	SeqId.5586-66	SomaScan v4	NA	NA	NA	NA
PDGFRL	Q15198	8805	TRANS	Depression_iPSYCH_2023	deCODE_Specific	-,NA	NA	0.76889	0.76889	deCODE	deCODE	1.40513	5236.91	random	0.76889	-0.0107773	0.036679	-0.0826669	0.0611123	FALSE	FALSE	0.05	21.7233676685971,0.000227497689675786	2.33042	5	3_46443008_C_A,3_49880253_G_A,8_18600851_C_T,8_18776372_G_A,8_18886260_A_C	0.0301284	5.14e-05	TRUE	9.16e-208	0.021333	0.0126856	0.191225	33.8329	33.8302	17.4158	33.8301	0.0016164	4	4	3	4	4	8.06e-07	8.07e-07	0.000580367	8.07e-07	1	NA	NA	NA	NA	NA	NA	NA	NA	NA	NA	NA	NA	NA	NA	NA	NA	NA	NA	NA	NA	NA	NA	NA	NA	NA	NA	NA	NA	NA	NA	NA	NA	NA	NA	NA	NA	NA	NA	NA	NA	PDGFRL	0.76489	5	-0.00466077	0.0155844	Ivw(FixedEffects)	PDGFRL_9713_67	SeqId.9713-67	SomaScan v4	NA	NA	NA	NA
SSU72	Q9NP77	25016	TRANS	PGC3_SCZ_NoUKB	deCODE_Specific	+,NA	NA	0.769028	0.769028	deCODE	deCODE	1.25578	5237.85	random	0.769028	0.00660974	0.0225091	-0.0375074	0.0507268	FALSE	FALSE	0.05	5.55296454694857,0.783690547148983	0.785491	10	4_2016435_A_G,4_2020730_T_C,4_2724104_A_G,4_2773684_G_A,4_3879362_A_G,4_4617426_C_T,4_691990_A_G,4_792030_G_A,4_906998_C_T,4_995925_T_C	0.0434605	4.13e-05	TRUE	1.77e-260	-0.0178743	0.0125007	0.190624	5.87329	5.87312	3.82877	5.87321	0.0035124	9	9	8	9	9	0.75253	0.752547	0.872232	0.752538	1	NA	NA	NA	NA	NA	NA	NA	NA	NA	NA	NA	NA	NA	NA	NA	NA	NA	NA	NA	NA	NA	NA	NA	NA	NA	NA	NA	NA	NA	NA	NA	NA	NA	NA	NA	NA	NA	NA	NA	NA	SSU72	0.784847	10	0.00613803	0.0224829	Ivw(FixedEffects)	SSU72_13566_2	SeqId.13566-2	SomaScan v4	NA	NA	NA	NA
DKK4	Q9UBT3	2894	TRANS	Cognition_Meta	UKBB-PPP_Specific	NA,+	NA	0.769139	0.769139	UKBB_PPP	UKBB_PPP	1.31359	5238.6	NA	NA	NA	NA	NA	NA	NA	NA	NA	NA	NA	NA	NA	NA	NA	NA	NA	NA	NA	NA	NA	NA	NA	NA	NA	NA	NA	NA	NA	NA	NA	NA	NA	NA	NA	random	0.769139	0.00505471	0.0172221	-0.0286999	0.0388094	FALSE	FALSE	0.05	40.9872691853466,0.000557687065673798	1.60053	17	1_47219005_T_G,11_60173126_T_A,14_35401887_C_T,17_68883786_C_T,17_69085137_A_G,17_69202992_T_C,19_48703160_A_G,2_111176642_C_T,2_218835276_G_A,7_102164740_A_G,7_73607881_G_A,8_104772495_G_A,8_125494452_G_A,8_46063935_G_A,8_46585735_T_G,8_75477823_C_T,9_133274295_A_T	0.0557841	0.000290118	TRUE	0	-0.00148992	0.00286376	0.610472	57.6825	57.6593	56.6601	57.6592	0.001878	16	16	15	16	16	1.28e-06	1.29e-06	9.37e-07	1.29e-06	1	0.42705	17	0.00843573	0.010621	Ivw(FixedEffects)	NA	NA	NA	NA	NA	NA	NA	NA	NA	DKK4:Q9UBT3:Neurology	OID20934	Neurology	Olink Explore
ATXN10	Q9UBB4	10549	TRANS	Depression_iPSYCH_2023	UKBB-PPP_Specific	NA,+	NA	0.769159	0.769159	UKBB_PPP	UKBB_PPP	1.40524	5238.74	NA	NA	NA	NA	NA	NA	NA	NA	NA	NA	NA	NA	NA	NA	NA	NA	NA	NA	NA	NA	NA	NA	NA	NA	NA	NA	NA	NA	NA	NA	NA	NA	NA	NA	NA	random	0.769159	0.0167691	0.0571399	-0.095223	0.128761	FALSE	FALSE	0.05	11.0090738613104,0.0264622257074964	1.659	5	10_63288546_C_A,3_56815721_T_C,5_132485305_G_A,7_106733200_C_T,8_105569300_A_T	0.00861417	1.75e-05	TRUE	6.95e-56	-0.0335333	0.0132744	0.0857126	11.5363	11.5255	3.68907	11.5251	0.000227515	4	4	3	4	4	0.0211544	0.0212515	0.297056	0.0212557	1	0.609202	5	0.0172547	0.0337524	Ivw(FixedEffects)	NA	NA	NA	NA	NA	NA	NA	NA	NA	ATXN10:Q9UBB4:Neurology	OID20865	Neurology	Olink Explore
NIT1	Q86X76	7828	TRANS	Cognition_Meta	UKBB-PPP_Specific	NA,-	NA	0.769403	0.769403	UKBB_PPP	UKBB_PPP	1.31371	5240.4	NA	NA	NA	NA	NA	NA	NA	NA	NA	NA	NA	NA	NA	NA	NA	NA	NA	NA	NA	NA	NA	NA	NA	NA	NA	NA	NA	NA	NA	NA	NA	NA	NA	NA	NA	random	0.769403	-0.0158358	0.0540183	-0.12171	0.0900381	FALSE	FALSE	0.05	15.9778229091126,0.00690767656226529	1.78761	6	1_196703324_G_A,12_54332691_A_G,19_55022111_T_C,3_56815721_T_C,5_132461117_A_C,8_105569300_A_T	0.00647529	9.63e-05	TRUE	8.97e-33	0.0273823	0.0349492	0.477132	19.3781	19.3682	16.7999	19.3671	0.000215812	5	5	4	5	5	0.00163402	0.00164101	0.00211383	0.00164174	1	0.744958	6	-0.0094397	0.0290189	Ivw(FixedEffects)	NA	NA	NA	NA	NA	NA	NA	NA	NA	NIT1:Q86X76:Cardiometabolic_II	OID30252	Cardiometabolic_II	Olink Explore
MAP2K2	P36507	6842	TRANS	Depression_iPSYCH_2023	deCODE_Specific	+,NA	NA	0.7696	0.7696	deCODE	deCODE	1.40567	5241.75	random	0.7696	0.0038565	0.0131667	-0.0219498	0.0296628	FALSE	FALSE	0.05	11.7942472989833,0.694531476976209	0.886726	16	13_112981089_C_T,13_113092088_A_G,13_113204475_C_T,13_113344283_C_A,13_113747682_C_T,13_114304141_C_T,14_91633831_T_G,14_92714382_A_G,14_93826628_G_A,14_94123886_T_C,14_94343473_C_T,14_94690936_G_A,19_858027_C_T,19_873832_G_A,19_888773_C_T,3_187269997_G_T	0.0536508	2e-05	TRUE	0	-0.00234183	0.00340262	0.502545	12.0957	12.0952	11.622	12.0953	0.00228345	15	15	14	15	15	0.671772	0.67181	0.636629	0.671799	1	NA	NA	NA	NA	NA	NA	NA	NA	NA	NA	NA	NA	NA	NA	NA	NA	NA	NA	NA	NA	NA	NA	NA	NA	NA	NA	NA	NA	NA	NA	NA	NA	NA	NA	NA	NA	NA	NA	NA	NA	MAP2K2	0.783841	16	0.00360017	0.0131241	Ivw(FixedEffects)	MAP2K2_3628_3	SeqId.3628-3	SomaScan v4	NA	NA	NA	NA
ALB	P02768	399	TRANS	PGC3_SCZ_NoUKB	deCODE_Specific	-,NA	NA	0.769616	0.769616	deCODE	deCODE	1.25644	5241.86	fixed	0.769616	-0.0310851	0.106137	-0.23911	0.17694	FALSE	FALSE	0.05	NA	1	1	1_201980465_C_T	0.00225515	5.23e-07	TRUE	1.62e-15	NA	NA	NA	NA	NA	NA	NA	NA	NA	NA	NA	NA	NA	NA	NA	NA	NA	NA	NA	NA	NA	NA	NA	NA	NA	NA	NA	NA	NA	NA	NA	NA	NA	NA	NA	NA	NA	NA	NA	NA	NA	NA	NA	NA	NA	NA	NA	NA	NA	NA	NA	NA	NA	NA	NA	NA	NA	NA	ALB	0.769496	1	-0.0310851	0.10608	Wald ratio	ALB_18380_78	SeqId.18380-78	SomaScan v4	NA	NA	NA	NA
HLA-DRA	P01903	4947	TRANS	BIP_PGC3_noukb	UKBB-PPP_Specific	NA,-	NA	0.769664	0.769664	UKBB_PPP	UKBB_PPP	1.25351	5242.18	NA	NA	NA	NA	NA	NA	NA	NA	NA	NA	NA	NA	NA	NA	NA	NA	NA	NA	NA	NA	NA	NA	NA	NA	NA	NA	NA	NA	NA	NA	NA	NA	NA	NA	NA	random	0.769664	-0.0370941	0.126681	-0.285385	0.211196	FALSE	FALSE	0.05	11.941143558005,0.0356032104742143	1.54539	6	1_95052413_C_T,12_111446804_T_C,12_40220632_C_T,16_10745762_T_C,4_186253529_A_G,8_11418066_A_G	0.00967341	3.96e-05	TRUE	5.71e-59	0.0127617	0.0270311	0.661451	13.7865	13.7809	13.0588	13.7806	0.00155221	5	5	4	5	5	0.0170239	0.0170629	0.0109918	0.0170647	1	0.71785	6	-0.0290525	0.0804035	Ivw(FixedEffects)	NA	NA	NA	NA	NA	NA	NA	NA	NA	HLA-DRA:P01903:Inflammation	OID20520	Inflammation	Olink Explore
SNAP25	P60880	11132	TRANS	Cognition_Meta	UKBB-PPP_Specific	NA,-	NA	0.769729	0.769729	UKBB_PPP	UKBB_PPP	1.31394	5242.62	NA	NA	NA	NA	NA	NA	NA	NA	NA	NA	NA	NA	NA	NA	NA	NA	NA	NA	NA	NA	NA	NA	NA	NA	NA	NA	NA	NA	NA	NA	NA	NA	NA	NA	NA	random	0.769729	-0.00389118	0.0132927	-0.0299444	0.0221621	FALSE	FALSE	0.05	59.232161719473,1.40616567399156e-06	1.86661	18	1_156498451_T_A,10_63344740_A_G,12_47820208_C_T,12_8008367_C_T,16_4510626_T_A,19_44857231_T_G,19_44864013_C_T,19_44884339_G_A,19_44933496_C_T,19_45434746_C_T,2_240571486_G_A,22_42210251_C_T,5_88863356_T_A,7_106732457_G_A,8_105569300_A_T,9_132986115_C_A,9_134076173_A_G,9_97914884_T_C	0.0740083	0.000412563	TRUE	0	0.00131445	0.00287442	0.653611	79.3971	79.396	78.3728	79.3962	0.00113376	17	17	16	17	17	4.91e-10	4.91e-10	3.26e-10	4.91e-10	1	0.814795	18	-0.00165511	0.00706572	Ivw(FixedEffects)	NA	NA	NA	NA	NA	NA	NA	NA	NA	SNAP25:P60880:Neurology_II	OID30811	Neurology_II	Olink Explore
STMN2	Q93045	10577	TRANS	Cognition_Meta	deCODE_Specific	+,NA	NA	0.769979	0.769979	deCODE	deCODE	1.31404	5244.33	random	0.769979	0.00870596	0.0297739	-0.0496498	0.0670618	FALSE	FALSE	0.05	6.61261551774745,0.0853254746064239	1.48466	4	11_268927_C_T,12_54336088_T_C,2_219264316_C_T,3_56815721_T_C	0.0105867	3.36e-05	TRUE	1.92e-64	0.00250074	0.0139772	0.874488	6.80336	NA	6.69618	6.79921	0.000101778	3	NA	2	3	3	0.0784367	NA	0.0351514	0.0785807	1	NA	NA	NA	NA	NA	NA	NA	NA	NA	NA	NA	NA	NA	NA	NA	NA	NA	NA	NA	NA	NA	NA	NA	NA	NA	NA	NA	NA	NA	NA	NA	NA	NA	NA	NA	NA	NA	NA	NA	NA	STMN2	0.635852	4	0.00940954	0.019872	Ivw(FixedEffects)	STMN2_10900_272	SeqId.10900-272	SomaScan v4	NA	NA	NA	NA
LRP12	Q9Y561	31708	TRANS	Cognition_Meta	deCODE_Specific	+,NA	NA	0.770032	0.770032	deCODE	deCODE	1.3138	5244.69	fixed	0.770032	0.0134644	0.0460583	-0.0768082	0.103737	FALSE	FALSE	0.05	11.9566264229907,0.00054453374090323	3.45784	2	1_196703255_G_A,8_105569300_A_T	0.00217443	6.9e-05	TRUE	2.43e-11	NA	NA	NA	14.3161	14.2619	NA	14.2492	0.000152136	1	1	NA	1	1	0.000154535	0.000159055	NA	0.000160126	0.990159	NA	NA	NA	NA	NA	NA	NA	NA	NA	NA	NA	NA	NA	NA	NA	NA	NA	NA	NA	NA	NA	NA	NA	NA	NA	NA	NA	NA	NA	NA	NA	NA	NA	NA	NA	NA	NA	NA	NA	NA	LRP12	0.586786	2	0.0230538	0.0424173	Ivw(FixedEffects)	LRP12_15506_34	SeqId.15506-34	SomaScan v4	NA	NA	NA	NA
HBD	P02042	4829	TRANS	Depression_iPSYCH_2023	deCODE_Specific	+,NA	NA	0.770128	0.770128	deCODE	deCODE	1.40626	5245.34	random	0.770128	0.00876867	0.0300084	-0.0500467	0.067584	FALSE	FALSE	0.05	17.51567548589,0.00361885048848505	1.87167	6	1_196058002_C_A,1_196695521_C_T,1_198210497_T_C,17_28367840_G_A,19_6713251_G_A,3_165767231_T_C	0.0314998	3.23e-05	TRUE	1.3e-221	0.00862273	0.00743507	0.310665	19.8037	19.7964	14.8204	19.7963	0.000751161	5	5	4	5	5	0.00136027	0.00136455	0.00508863	0.00136461	1	NA	NA	NA	NA	NA	NA	NA	NA	NA	NA	NA	NA	NA	NA	NA	NA	NA	NA	NA	NA	NA	NA	NA	NA	NA	NA	NA	NA	NA	NA	NA	NA	NA	NA	NA	NA	NA	NA	NA	NA	HBD	0.496969	6	0.0108127	0.0159181	Ivw(FixedEffects)	HBD_6992_67	SeqId.6992-67	SomaScan v4	NA	NA	NA	NA
DGKA	P23743	2849	TRANS	PGC3_SCZ_NoUKB	UKBB-PPP_Specific	NA,-	NA	0.770185	0.770185	UKBB_PPP	UKBB_PPP	1.25706	5245.73	NA	NA	NA	NA	NA	NA	NA	NA	NA	NA	NA	NA	NA	NA	NA	NA	NA	NA	NA	NA	NA	NA	NA	NA	NA	NA	NA	NA	NA	NA	NA	NA	NA	NA	NA	random	0.770185	-0.0309984	0.106111	-0.238971	0.176974	FALSE	FALSE	0.05	12.6342076104043,0.0492268309360548	1.4511	7	11_266315_T_C,12_111395984_G_A,2_27508073_T_C,3_56815721_T_C,5_132316836_A_C,7_106733200_C_T,9_4766431_C_T	0.00693644	9.26e-05	TRUE	4.29e-34	-0.0508887	0.0743378	0.524056	14.3348	14.3191	13.1064	14.3181	0.00104409	6	6	5	6	6	0.0261122	0.0262673	0.0224021	0.0262781	1	0.629369	7	-0.0342185	0.0709022	Ivw(FixedEffects)	NA	NA	NA	NA	NA	NA	NA	NA	NA	DGKA:P23743:Inflammation_II	OID30546	Inflammation_II	Olink Explore
HS3ST4	Q9Y661	5200	TRANS	Depression_iPSYCH_2023	deCODE_Specific	-,NA	NA	0.770303	0.770303	deCODE	deCODE	1.4062	5246.53	fixed	0.770303	-0.0166037	0.0568661	-0.128059	0.0948518	FALSE	FALSE	0.05	0.556125651012686,0.455825502322991	0.745738	2	1_196695521_C_T,2_3592552_C_T	0.00250041	9.65e-07	TRUE	2.47e-19	NA	NA	NA	0.559901	0.559359	NA	0.559355	1.39e-05	1	1	NA	1	1	0.4543	0.454519	NA	0.45452	0.997023	NA	NA	NA	NA	NA	NA	NA	NA	NA	NA	NA	NA	NA	NA	NA	NA	NA	NA	NA	NA	NA	NA	NA	NA	NA	NA	NA	NA	NA	NA	NA	NA	NA	NA	NA	NA	NA	NA	NA	NA	HS3ST4	0.769042	2	-0.0166368	0.0566593	Ivw(FixedEffects)	HS3ST4_8998_15	SeqId.8998-15	SomaScan v4	NA	NA	NA	NA
KLB	Q86Z14	15527	TRANS	Cognition_Meta	BOTH	+,+	0.937855	0.770461	0.937855	UKBB_PPP	metap	1.3142	5247.61	random	0.868107	0.00168753	0.010162	-0.0182296	0.0216046	FALSE	FALSE	0.05	44.0799622705457,0.229968522311158	1.07703	39	1_178557251_C_T,10_132609654_T_G,16_71961033_A_G,17_68883786_C_T,17_69280242_T_G,17_7166093_G_A,4_31177904_A_G,4_33063533_G_A,4_34773588_G_T,4_35489715_G_T,4_36275765_C_T,4_36353901_G_A,4_36777263_A_G,4_37305165_A_G,4_37360846_C_T,4_37476862_C_A,4_37790624_A_G,4_37911098_C_A,4_38285700_T_A,4_38393390_G_A,4_40428041_C_T,4_40431470_G_A,4_40568942_T_C,4_40702003_C_A,4_40780317_A_G,4_40838861_T_A,4_40920658_G_A,4_41220826_C_T,4_41535187_A_G,4_42033855_A_G,4_42710097_T_C,4_42814034_C_A,4_44049610_C_T,4_46142269_C_T,4_47047708_G_A,4_56844380_A_G,5_177103643_G_A,8_125494452_G_A,9_93076637_A_G	0.0585636	0.000279928	TRUE	0	0.000467035	0.00235981	0.844197	48.2533	48.2529	48.2023	48.2532	0.00883884	38	38	37	38	38	0.123148	0.123157	0.102781	0.123151	1	random	0.770461	0.00296872	0.0101748	-0.0169735	0.022911	FALSE	FALSE	0.05	33.8804270542024,0.0669070277822918	1.2137	24	1_178603558_G_A,1_234717659_A_G,1_26661155_A_G,12_123277139_A_G,12_20885935_C_T,14_94378610_C_T,14_94380925_T_A,17_68818666_C_T,17_68821503_A_T,17_68827664_G_A,17_68845293_G_A,17_68942091_A_G,17_9697411_A_G,18_58451126_C_T,19_35058218_C_T,2_71157223_G_T,20_63723142_T_C,3_21879317_A_G,4_3442204_A_G,4_40415538_C_T,4_40577969_G_A,5_177086895_C_A,5_177159897_T_A,7_150801157_T_C	0.0846951	0.000204602	TRUE	0	-0.000950878	0.00172851	0.587783	36.7747	36.7737	36.2757	36.7737	0.00190748	23	23	22	23	23	0.0343235	0.0343319	0.0283629	0.0343318	1	0.750016	24	0.00265871	0.00834451	Ivw(FixedEffects)	KLB	0.890886	39	0.00128033	0.00933294	Ivw(FixedEffects)	KLB_19557_3	SeqId.19557-3	SomaScan v4	KLB:Q86Z14:Neurology	OID20888	Neurology	Olink Explore
F5	P12259	3542	TRANS	PGC3_SCZ_NoUKB	deCODE_Specific	-,NA	NA	0.770471	0.770471	deCODE	deCODE	1.25723	5247.68	random	0.770471	-0.0133698	0.0458248	-0.103185	0.0764451	FALSE	FALSE	0.05	13.7274422005325,0.185790724477098	1.17164	11	1_166056878_A_G,1_168292621_T_C,1_168427804_T_C,1_170662102_T_C,1_171080166_A_G,1_171285127_T_C,1_172748273_G_A,1_21459575_C_T,10_19795284_G_A,10_19971440_G_A,10_20078274_T_G	0.0201812	0.000121538	TRUE	1.15e-108	0.00167353	0.0106092	0.878142	15.3147	15.3136	15.2725	15.3137	0.0090463	10	10	9	10	10	0.121003	0.12104	0.0837184	0.121036	1	NA	NA	NA	NA	NA	NA	NA	NA	NA	NA	NA	NA	NA	NA	NA	NA	NA	NA	NA	NA	NA	NA	NA	NA	NA	NA	NA	NA	NA	NA	NA	NA	NA	NA	NA	NA	NA	NA	NA	NA	F5	0.819924	11	-0.00881739	0.0387335	Ivw(FixedEffects)	F5_4906_35	SeqId.4906-35	SomaScan v4	NA	NA	NA	NA
PDIA5	Q14554	24811	TRANS	PGC3_SCZ_NoUKB	BOTH	-,-	0.969924	0.770545	0.992784	deCODE	UKBB_PPP	1.25705	5248.18	random	0.770545	-0.00984067	0.03374	-0.0759698	0.0562885	FALSE	FALSE	0.05	26.0396769187426,0.298996710921259	1.06403	24	2_54964946_A_G,3_116731640_G_A,3_119083378_C_T,3_119140962_T_C,3_119801011_C_A,3_120051416_C_T,3_120762559_A_G,3_121176840_T_C,3_121576464_G_A,3_121713351_G_A,3_122003360_C_T,3_122021982_C_A,3_124115976_G_T,3_124203571_T_C,3_124386133_G_A,3_124605080_T_C,3_124632726_T_C,3_124925473_G_A,3_124927668_T_A,3_125009964_C_A,3_125204141_G_A,3_126082224_G_T,3_126906876_C_T,3_127888048_C_T	0.0319202	0.000198754	TRUE	4.39e-171	-0.00317245	0.00765568	0.6826	27.4477	27.4449	27.2351	27.4451	0.018029	23	23	22	23	23	0.237388	0.237503	0.202431	0.237495	1	fixed	0.992784	-0.000622614	0.068841	-0.135549	0.134303	FALSE	FALSE	0.05	0.867515785336851,0.648069138783153	0.658603	3	15_86153507_C_T,20_19307260_G_A,7_134317123_T_G	0.00683163	5.4e-06	TRUE	3.32e-40	0.0333962	0.0422014	0.573817	0.872035	0.872034	0.245794	0.872034	6.66e-05	2	2	1	2	2	0.646607	0.646607	0.620052	0.646607	0.999967	0.992771	3	-0.000622471	0.0687022	Ivw(FixedEffects)	PDIA5	0.717646	24	-0.0113494	0.031386	Ivw(FixedEffects)	PDIA5_5593_11	SeqId.5593-11	SomaScan v4	PDIA5:Q14554:Oncology_II	OID31209	Oncology_II	Olink Explore
RNASEH2A	O75792	18518	TRANS	Cognition_Meta	UKBB-PPP_Specific	NA,-	NA	0.770563	0.770563	UKBB_PPP	UKBB_PPP	1.31405	5248.31	NA	NA	NA	NA	NA	NA	NA	NA	NA	NA	NA	NA	NA	NA	NA	NA	NA	NA	NA	NA	NA	NA	NA	NA	NA	NA	NA	NA	NA	NA	NA	NA	NA	NA	NA	fixed	0.770563	-0.00757093	0.02596	-0.0584517	0.0433098	FALSE	FALSE	0.05	7.47577624127016,0.0238043219409093	1.93336	3	12_54318524_G_A,13_50934831_T_G,4_82952220_G_A	0.00719008	3.79e-05	TRUE	2.61e-41	0.0097184	0.00349766	0.219931	7.87151	7.86975	0.151197	7.86969	0.000131965	2	2	1	2	2	0.019531	0.0195482	0.697394	0.0195487	0.999934	0.813502	3	-0.00602997	0.0255604	Ivw(FixedEffects)	NA	NA	NA	NA	NA	NA	NA	NA	NA	RNASEH2A:O75792:Neurology_II	OID31027	Neurology_II	Olink Explore
NEO1	Q92859	7754	TRANS	PGC3_SCZ_NoUKB	deCODE_Specific	+,NA	NA	0.770737	0.770737	deCODE	deCODE	1.25706	5249.49	random	0.770737	0.0134869	0.0462814	-0.077223	0.104197	FALSE	FALSE	0.05	11.5065881902689,0.174613258436047	1.1993	9	1_109274570_A_G,11_126431861_G_A,15_71604185_T_G,15_71811087_T_C,17_7176274_C_A,17_9161843_A_G,2_9407234_C_A,22_37073152_A_G,9_133251979_C_T	0.0165396	7.53e-05	TRUE	2.14e-93	-0.00617905	0.00976319	0.546915	11.8592	11.8564	11.2173	11.8569	0.00132402	8	8	7	8	8	0.157597	0.157725	0.129416	0.157705	1	NA	NA	NA	NA	NA	NA	NA	NA	NA	NA	NA	NA	NA	NA	NA	NA	NA	NA	NA	NA	NA	NA	NA	NA	NA	NA	NA	NA	NA	NA	NA	NA	NA	NA	NA	NA	NA	NA	NA	NA	NEO1	0.702036	9	0.0146279	0.0382354	Ivw(FixedEffects)	NEO1_8900_28	SeqId.8900-28	SomaScan v4	NA	NA	NA	NA
NAT14	Q8WUY8	28918	TRANS	Cognition_Meta	deCODE_Specific	+,NA	NA	0.770853	0.770853	deCODE	deCODE	1.31421	5250.28	random	0.770853	0.0111904	0.0384208	-0.064113	0.0864938	FALSE	FALSE	0.05	14.3947536448651,0.00241422111910797	2.19049	4	1_196695521_C_T,17_28367840_G_A,3_165761011_C_T,8_28722099_G_A	0.013361	7.7e-05	TRUE	6.03e-77	-0.00349069	0.0139759	0.826081	15.0842	NA	14.6279	15.0689	0.000306458	3	NA	2	3	3	0.00174608	NA	0.000666165	0.00175869	0.999999	NA	NA	NA	NA	NA	NA	NA	NA	NA	NA	NA	NA	NA	NA	NA	NA	NA	NA	NA	NA	NA	NA	NA	NA	NA	NA	NA	NA	NA	NA	NA	NA	NA	NA	NA	NA	NA	NA	NA	NA	NAT14	0.508027	4	0.0114232	0.0172578	Ivw(FixedEffects)	NAT14_11120_49	SeqId.11120-49	SomaScan v4	NA	NA	NA	NA
LY96	Q9Y6Y9	17156	TRANS	PGC3_SCZ_NoUKB	UKBB-PPP_Specific	NA,+	NA	0.771049	0.771049	UKBB_PPP	UKBB_PPP	1.25727	5251.61	NA	NA	NA	NA	NA	NA	NA	NA	NA	NA	NA	NA	NA	NA	NA	NA	NA	NA	NA	NA	NA	NA	NA	NA	NA	NA	NA	NA	NA	NA	NA	NA	NA	NA	NA	random	0.771049	0.0155053	0.0532822	-0.0889259	0.119937	FALSE	FALSE	0.05	35.5485491991648,0.0080568388957575	1.40532	19	1_200911850_C_T,10_6052734_C_T,11_111398710_T_C,11_113878269_T_C,11_61779596_G_A,12_111446804_T_C,14_105707884_G_A,17_16945436_C_T,17_39781794_C_T,17_7559652_A_G,2_71827707_C_T,22_21570728_A_G,22_30153082_A_C,3_177086435_T_C,5_56148856_G_A,6_106279340_C_T,6_45559205_G_T,7_151239990_T_C,9_114930602_C_T	0.0288418	0.000273499	TRUE	3.52e-145	0.0213027	0.0116146	0.0841996	40.9265	40.913	34.1657	40.9127	0.00456667	18	18	17	18	18	0.00155831	0.00156501	0.00799216	0.00156514	1	0.586091	19	0.0202312	0.0371548	Ivw(FixedEffects)	NA	NA	NA	NA	NA	NA	NA	NA	NA	LY96:Q9Y6Y9:Neurology	OID20945	Neurology	Olink Explore
NXPH1	P58417	20693	TRANS	PGC3_SCZ_NoUKB	deCODE_Specific	+,NA	NA	0.771132	0.771132	deCODE	deCODE	1.2571	5252.18	random	0.771132	0.0214147	0.0736167	-0.122871	0.165701	FALSE	FALSE	0.05	13.9998898964534,0.00290530264786054	2.16024	4	1_196695521_C_T,1_196813906_A_C,1_56924756_A_G,1_56949637_G_A	0.0260926	9.86e-05	TRUE	1.94e-148	-0.053311	0.0152828	0.0732641	15.6216	NA	2.20515	15.6177	0.00212339	3	NA	2	3	3	0.00135561	NA	0.332015	0.00135814	0.999974	NA	NA	NA	NA	NA	NA	NA	NA	NA	NA	NA	NA	NA	NA	NA	NA	NA	NA	NA	NA	NA	NA	NA	NA	NA	NA	NA	NA	NA	NA	NA	NA	NA	NA	NA	NA	NA	NA	NA	NA	NXPH1	0.594312	4	0.0180322	0.033857	Ivw(FixedEffects)	NXPH1_4562_1	SeqId.4562-1	SomaScan v4	NA	NA	NA	NA
FUT3_FUT5	FUT3_FUT5	0	TRANS	Depression_iPSYCH_2023	UKBB-PPP_Specific	NA,-	NA	0.771186	0.771186	UKBB_PPP	UKBB_PPP	1.40743	5252.55	NA	NA	NA	NA	NA	NA	NA	NA	NA	NA	NA	NA	NA	NA	NA	NA	NA	NA	NA	NA	NA	NA	NA	NA	NA	NA	NA	NA	NA	NA	NA	NA	NA	NA	NA	random	0.771186	-0.00691537	0.0237785	-0.0535204	0.0396897	FALSE	FALSE	0.05	69.1969423036407,2.40783189925148e-05	1.57204	29	1_107076622_T_C,1_154455807_A_G,1_26853597_A_C,10_5225228_A_G,11_61792609_G_A,12_111328642_C_T,12_120986153_C_T,12_21248212_G_A,12_31844701_C_A,12_31873477_C_T,14_23237529_G_A,15_60591082_C_A,16_51402971_A_G,17_47631983_T_G,19_19268740_C_T,19_48703160_A_G,2_230189604_G_A,20_44411929_C_T,21_38845691_A_G,4_39684897_G_A,4_68474215_A_G,4_87064014_C_T,4_99144358_T_G,5_132433482_C_T,5_72863352_C_T,8_125494452_G_A,8_9920045_C_T,9_133278537_C_T,9_33385243_C_A	0.0572457	0.000135969	TRUE	0	-0.000205343	0.00431285	0.962376	90.9959	90.9736	90.9883	90.9743	0.00234265	28	28	27	28	28	1.38e-08	1.4e-08	7.39e-09	1.4e-08	1	0.480966	29	-0.0104746	0.0148629	Ivw(FixedEffects)	NA	NA	NA	NA	NA	NA	NA	NA	NA	FUT3_FUT5:P21217_Q11128:Neurology	NA	Neurology	NA
IER3	P46695	5392	TRANS	Depression_iPSYCH_2023	deCODE_Specific	+,NA	NA	0.771261	0.771261	deCODE	deCODE	1.4072	5253.06	random	0.771261	0.00919224	0.0316183	-0.0527784	0.0711629	FALSE	FALSE	0.05	8.09984519927224,0.0439926522147062	1.64315	4	1_196139611_G_T,1_196695521_C_T,19_6716268_G_A,3_165761011_C_T	0.0216957	1.37e-05	TRUE	6.88e-155	0.0142241	0.00560159	0.126354	8.70929	NA	2.06186	8.70604	0.0002085	3	NA	2	3	3	0.0334165	NA	0.356675	0.0334656	0.999999	NA	NA	NA	NA	NA	NA	NA	NA	NA	NA	NA	NA	NA	NA	NA	NA	NA	NA	NA	NA	NA	NA	NA	NA	NA	NA	NA	NA	NA	NA	NA	NA	NA	NA	NA	NA	NA	NA	NA	NA	IER3	0.581927	4	0.0105405	0.0191446	Ivw(FixedEffects)	IER3_9786_310	SeqId.9786-310	SomaScan v4	NA	NA	NA	NA
PCSK2	P16519	8744	TRANS	Depression_iPSYCH_2023	deCODE_Specific	+,NA	NA	0.77133	0.77133	deCODE	deCODE	1.40694	5253.53	fixed	0.77133	0.0109645	0.0377259	-0.062977	0.084906	FALSE	FALSE	0.05	2.61681617387408,0.270249928525851	1.14386	3	1_196847013_A_G,10_63607136_T_A,9_92222861_A_G	0.00682983	4.43e-06	TRUE	3.52e-49	-0.0038102	0.00965687	0.760754	2.73709	2.73611	2.36839	2.73609	5.03e-05	2	2	1	2	2	0.254477	0.254602	0.123815	0.254604	0.999975	NA	NA	NA	NA	NA	NA	NA	NA	NA	NA	NA	NA	NA	NA	NA	NA	NA	NA	NA	NA	NA	NA	NA	NA	NA	NA	NA	NA	NA	NA	NA	NA	NA	NA	NA	NA	NA	NA	NA	NA	PCSK2	0.787154	3	0.0101203	0.0374814	Ivw(FixedEffects)	PCSK2_6117_4	SeqId.6117-4	SomaScan v4	NA	NA	NA	NA
CAMK1	Q14012	1459	TRANS	Depression_iPSYCH_2023	deCODE_Specific	+,NA	NA	0.77133	0.77133	deCODE	deCODE	1.40657	5253.53	random	0.77133	0.00312947	0.0107677	-0.0179748	0.0242337	FALSE	FALSE	0.05	55.8827504742185,0.0488610974809519	1.18198	41	1_154447416_G_A,1_164984889_C_T,1_165641258_C_T,1_165985263_G_A,1_166425882_A_G,1_167047780_A_G,1_167151257_A_T,1_167498459_C_T,1_167642715_T_G,1_167649330_T_C,1_167854217_A_G,1_168458914_G_A,1_168464322_G_A,1_168956286_T_A,1_168972257_C_T,1_169041816_G_A,1_169060498_C_T,1_169072647_G_A,1_169227877_G_A,1_169272794_C_T,1_169408745_A_G,1_169462108_C_T,1_169544702_A_G,1_169550066_A_G,1_169611892_G_A,1_170939463_T_C,1_171130170_A_G,1_171272457_C_T,1_171446188_A_C,1_171677808_A_G,1_172445304_G_A,1_172595744_A_G,1_173032086_T_C,1_173837458_C_T,1_174407641_C_T,1_175682484_G_T,1_175969504_G_A,1_177780228_G_A,1_180915663_G_A,10_100069757_C_T,10_19971440_G_A	0.122565	8.99e-05	TRUE	0	-0.00400561	0.00270998	0.147414	58.0066	58.0049	54.9295	58.0061	0.0101164	40	40	39	40	40	0.032589	0.0325999	0.0467539	0.0325927	1	NA	NA	NA	NA	NA	NA	NA	NA	NA	NA	NA	NA	NA	NA	NA	NA	NA	NA	NA	NA	NA	NA	NA	NA	NA	NA	NA	NA	NA	NA	NA	NA	NA	NA	NA	NA	NA	NA	NA	NA	CAMK1	0.709905	41	0.00336868	0.00905598	Ivw(FixedEffects)	CAMK1_3592_4	SeqId.3592-4	SomaScan v4	NA	NA	NA	NA
MZF1	P28698	13108	TRANS	Depression_iPSYCH_2023	deCODE_Specific	-,NA	NA	0.771358	0.771358	deCODE	deCODE	1.40624	5253.72	random	0.771358	-0.0116321	0.0400282	-0.0900859	0.0668216	FALSE	FALSE	0.05	21.3363535043265,0.000699685089576849	2.06574	6	1_196695521_C_T,11_6217450_G_A,11_6441858_A_G,11_7463266_C_T,2_159772479_A_G,3_165761011_C_T	0.0214663	3.92e-05	TRUE	6.66e-148	-0.0128798	0.0147248	0.431113	25.6609	25.6384	21.5407	25.6377	0.00154585	5	5	4	5	5	0.000103816	0.000104859	0.00024734	0.000104893	1	NA	NA	NA	NA	NA	NA	NA	NA	NA	NA	NA	NA	NA	NA	NA	NA	NA	NA	NA	NA	NA	NA	NA	NA	NA	NA	NA	NA	NA	NA	NA	NA	NA	NA	NA	NA	NA	NA	NA	NA	MZF1	0.392827	6	-0.0163399	0.0191221	Ivw(FixedEffects)	MZF1_14662_6	SeqId.14662-6	SomaScan v4	NA	NA	NA	NA
CDC42BPB	Q9Y5S2	1738	TRANS	Depression_iPSYCH_2023	BOTH	+,+	0.9669	0.771463	0.977357	deCODE	UKBB_PPP	1.40606	5254.44	fixed	0.771463	0.0103501	0.0356332	-0.0594897	0.0801898	FALSE	FALSE	0.05	2.83932450560828,0.241795668916537	1.1915	3	1_196695521_C_T,2_239575191_A_C,3_165787389_A_G	0.0061768	4.55e-06	TRUE	9.23e-45	0.016677	0.00977803	0.337599	2.94146	2.94006	0.0325371	2.94005	5.69e-05	2	2	1	2	2	0.229758	0.229918	0.856854	0.22992	0.999972	fixed	0.977357	0.00135217	0.0476416	-0.0920237	0.0947281	FALSE	FALSE	0.05	7.57803429711634,0.0226178208881979	1.94654	3	3_56815721_T_C,5_132451445_A_G,7_106732457_G_A	0.00475179	1.19e-05	TRUE	5.79e-32	-0.0319896	0.0201191	0.357409	8.02606	8.02605	2.27487	8.02605	0.000154905	2	2	1	2	2	0.0180785	0.0180786	0.131486	0.0180786	0.999923	0.990285	3	0.000566209	0.0465034	Ivw(FixedEffects)	CDC42BPB	0.746807	3	0.0114273	0.035395	Ivw(FixedEffects)	CDC42BPB_3629_60	SeqId.3629-60	SomaScan v4	CDC42BPB:Q9Y5S2:Oncology_II	OID31485	Oncology_II	Olink Explore
VSIG4	Q9Y279	17032	TRANS	Depression_iPSYCH_2023	UKBB-PPP_Specific	NA,-	NA	0.771532	0.771532	UKBB_PPP	UKBB_PPP	1.40581	5254.91	NA	NA	NA	NA	NA	NA	NA	NA	NA	NA	NA	NA	NA	NA	NA	NA	NA	NA	NA	NA	NA	NA	NA	NA	NA	NA	NA	NA	NA	NA	NA	NA	NA	NA	NA	random	0.771532	-0.0105543	0.0363476	-0.0817944	0.0606857	FALSE	FALSE	0.05	46.5794165009905,7.91760657131721e-05	1.70623	17	1_109928142_G_A,1_179557079_C_T,1_196672942_C_T,11_47356845_C_T,12_112378860_G_A,16_20347945_G_T,16_71969178_G_T,16_89697211_A_T,17_59789061_A_C,19_6713251_G_A,3_52507237_A_G,4_76490987_G_A,5_115475970_G_A,6_44100008_T_C,6_75565109_C_T,7_128940626_G_T,7_129137407_C_T	0.0254872	8.56e-05	TRUE	2.45e-162	0.00982317	0.00681719	0.17015	55.5199	55.5196	48.7692	55.5196	0.00155154	16	16	15	16	16	2.92e-06	2.92e-06	1.91e-05	2.92e-06	1	0.941263	17	-0.00152288	0.0206682	Ivw(FixedEffects)	NA	NA	NA	NA	NA	NA	NA	NA	NA	VSIG4:Q9Y279:Neurology	OID21144	Neurology	Olink Explore
OCIAD1	Q9NX40	16074	TRANS	Depression_iPSYCH_2023	deCODE_Specific	+,NA	NA	0.771623	0.771623	deCODE	deCODE	1.4056	5255.53	random	0.771623	0.00742657	0.0255866	-0.0427223	0.0575754	FALSE	FALSE	0.05	18.080494161889,0.00603415346507869	1.73592	7	1_196058002_C_A,1_196695521_C_T,1_198251423_G_A,17_28367840_G_A,19_6713251_G_A,2_216622986_G_A,3_165767231_T_C	0.0370246	3.32e-05	TRUE	2.7e-262	0.0119064	0.00708192	0.153545	20.4881	20.4823	13.0888	20.4823	0.000770547	6	6	5	6	6	0.00226622	0.00227166	0.0225608	0.00227167	1	NA	NA	NA	NA	NA	NA	NA	NA	NA	NA	NA	NA	NA	NA	NA	NA	NA	NA	NA	NA	NA	NA	NA	NA	NA	NA	NA	NA	NA	NA	NA	NA	NA	NA	NA	NA	NA	NA	NA	NA	OCIAD1	0.524833	7	0.00931224	0.0146439	Ivw(FixedEffects)	OCIAD1_16802_31	SeqId.16802-31	SomaScan v4	NA	NA	NA	NA
FTL	P02792	3999	TRANS	BIP_PGC3_noukb	deCODE_Specific	-,NA	NA	0.771748	0.771748	deCODE	deCODE	1.2566	5256.38	fixed	0.771748	-0.028741	0.0990764	-0.222927	0.165445	FALSE	FALSE	0.05	0.419923821129489,0.810615121254351	0.458216	3	15_45095352_A_G,17_58345753_C_T,2_189553964_C_T	0.00394306	1.45e-06	TRUE	2.03e-28	0.00395224	0.0208624	0.880809	0.421684	0.421411	0.385795	0.42141	0.000100204	2	2	1	2	2	0.809902	0.810013	0.534518	0.810013	0.99995	NA	NA	NA	NA	NA	NA	NA	NA	NA	NA	NA	NA	NA	NA	NA	NA	NA	NA	NA	NA	NA	NA	NA	NA	NA	NA	NA	NA	NA	NA	NA	NA	NA	NA	NA	NA	NA	NA	NA	NA	FTL	0.77126	3	-0.0287528	0.0988997	Ivw(FixedEffects)	FTL_15324_58	SeqId.15324-58	SomaScan v4	NA	NA	NA	NA
CDON	Q4KMG0	17104	TRANS	Cognition_Meta	UKBB-PPP_Specific	NA,+	NA	0.771974	0.771974	UKBB_PPP	UKBB_PPP	1.3158	5257.92	NA	NA	NA	NA	NA	NA	NA	NA	NA	NA	NA	NA	NA	NA	NA	NA	NA	NA	NA	NA	NA	NA	NA	NA	NA	NA	NA	NA	NA	NA	NA	NA	NA	NA	NA	random	0.771974	0.0070023	0.0241631	-0.0403564	0.054361	FALSE	FALSE	0.05	10.903026152876,0.207254650214357	1.16742	9	1_118954156_G_A,10_17833858_T_G,10_30119282_T_C,12_47749532_A_G,12_481283_T_C,17_28367840_G_A,17_7166093_G_A,17_7176997_C_T,2_48505805_A_G	0.0142051	6.2e-05	TRUE	4.85e-80	9.11e-05	0.00303012	0.976859	12.3084	12.3063	12.3068	12.3063	0.000186997	8	8	7	8	8	0.137966	0.138053	0.0909107	0.138051	1	0.783408	9	0.00561833	0.0204392	Ivw(FixedEffects)	NA	NA	NA	NA	NA	NA	NA	NA	NA	CDON:Q4KMG0:Inflammation	OID20754	Inflammation	Olink Explore
SPRN	Q5BIV9	16871	TRANS	Cognition_Meta	deCODE_Specific	-,NA	NA	0.772105	0.772105	deCODE	deCODE	1.31569	5258.81	random	0.772105	-0.00409132	0.0141264	-0.0317786	0.0235959	FALSE	FALSE	0.05	13.083811113551,0.108998286478698	1.27886	9	1_230733279_G_A,14_92412145_A_G,14_94302744_G_A,14_94378225_C_T,14_94626751_T_G,14_95036902_C_T,2_89179685_A_G,3_165787389_A_G,8_6955979_T_G	0.0338597	7.69e-05	TRUE	1.73e-205	-0.000226527	0.00320296	0.945596	13.9756	13.9744	13.9656	13.9744	0.000900927	8	8	7	8	8	0.0824041	0.0824359	0.0517966	0.0824361	1	NA	NA	NA	NA	NA	NA	NA	NA	NA	NA	NA	NA	NA	NA	NA	NA	NA	NA	NA	NA	NA	NA	NA	NA	NA	NA	NA	NA	NA	NA	NA	NA	NA	NA	NA	NA	NA	NA	NA	NA	SPRN	0.725201	9	-0.00386485	0.0109948	Ivw(FixedEffects)	SPRN_13447_42	SeqId.13447-42	SomaScan v4	NA	NA	NA	NA
ACBD6	Q9BR61	23339	TRANS	PGC3_SCZ_NoUKB	deCODE_Specific	-,NA	NA	0.772456	0.772456	deCODE	deCODE	1.25896	5261.2	random	0.772456	-0.0134802	0.046618	-0.10485	0.0778893	FALSE	FALSE	0.05	12.025682107753,0.0171613048247213	1.7339	5	2_118623835_G_A,2_119360661_A_G,2_119758106_A_G,2_120364554_G_A,2_121103751_A_T	0.0334721	0.000126877	TRUE	3.43e-185	-0.00747973	0.0250526	0.78476	13.3943	13.3926	13.0078	13.3926	0.0197821	4	4	3	4	4	0.00950167	0.0095084	0.00461983	0.00950844	0.999951	NA	NA	NA	NA	NA	NA	NA	NA	NA	NA	NA	NA	NA	NA	NA	NA	NA	NA	NA	NA	NA	NA	NA	NA	NA	NA	NA	NA	NA	NA	NA	NA	NA	NA	NA	NA	NA	NA	NA	NA	ACBD6	0.566135	5	-0.0153932	0.0268289	Ivw(FixedEffects)	ACBD6_19341_36	SeqId.19341-36	SomaScan v4	NA	NA	NA	NA
FAM13A	O94988	19367	TRANS	PGC3_SCZ_NoUKB	UKBB-PPP_Specific	NA,+	NA	0.772524	0.772524	UKBB_PPP	UKBB_PPP	1.25877	5261.66	NA	NA	NA	NA	NA	NA	NA	NA	NA	NA	NA	NA	NA	NA	NA	NA	NA	NA	NA	NA	NA	NA	NA	NA	NA	NA	NA	NA	NA	NA	NA	NA	NA	NA	NA	random	0.772524	0.0289753	0.100235	-0.167481	0.225432	FALSE	FALSE	0.05	31.1021010351214,5.95349955858703e-05	2.10788	8	12_111395984_G_A,12_124011769_A_G,12_7990887_T_C,3_56815721_T_C,5_132316836_A_C,5_140594196_C_T,7_106732176_T_C,9_132986603_T_C	0.0173216	0.000256018	TRUE	1.02e-83	0.0124209	0.020863	0.573359	39.6266	39.5558	37.4162	39.5506	0.00402702	7	7	6	7	7	1.48e-06	1.53e-06	1.46e-06	1.53e-06	1	0.308945	8	0.0470498	0.0462434	Ivw(FixedEffects)	NA	NA	NA	NA	NA	NA	NA	NA	NA	FAM13A:O94988:Oncology_II	OID31463	Oncology_II	Olink Explore
COL13A1	Q5TAT6	2190	TRANS	BIP_PGC3_noukb	deCODE_Specific	-,NA	NA	0.772527	0.772527	deCODE	deCODE	1.25757	5261.68	random	0.772527	-0.0194939	0.0674366	-0.151667	0.112679	FALSE	FALSE	0.05	2.79729437935259,0.423945504080573	0.965625	4	1_176723700_A_T,7_46103295_G_A,7_46442016_T_C,7_46713893_C_A	0.00833199	8.59e-06	TRUE	8.25e-57	-0.0122199	0.0202113	0.606896	2.95247	NA	2.49622	2.95145	0.000402676	3	NA	2	3	3	0.399012	NA	0.287047	0.399172	0.999998	NA	NA	NA	NA	NA	NA	NA	NA	NA	NA	NA	NA	NA	NA	NA	NA	NA	NA	NA	NA	NA	NA	NA	NA	NA	NA	NA	NA	NA	NA	NA	NA	NA	NA	NA	NA	NA	NA	NA	NA	COL13A1	0.748311	4	-0.0215336	0.0671105	Ivw(FixedEffects)	COL13A1_6570_1	SeqId.6570-1	SomaScan v4	NA	NA	NA	NA
DEPP1	Q9NTK1	23355	TRANS	Depression_iPSYCH_2023	deCODE_Specific	+,NA	NA	0.772545	0.772545	deCODE	deCODE	1.4069	5261.81	random	0.772545	0.00145376	0.0050295	-0.00840387	0.0113114	FALSE	FALSE	0.05	46.5349499697637,0.0743528520178373	1.1699	35	1_230169242_A_G,10_89307681_T_C,3_178851302_G_A,3_182557942_T_C,3_183097752_G_A,3_183252770_T_G,3_183501270_C_T,3_183611651_C_T,3_183703734_G_A,3_184017856_G_A,3_184460844_C_T,3_184530204_T_A,3_184548989_G_A,3_184626486_G_A,3_185220878_T_C,3_185559682_G_A,3_185655524_T_C,3_185830852_A_G,3_186207872_A_C,3_186229016_C_A,3_186492760_T_A,3_186628587_T_A,3_186640979_A_G,3_186710844_T_C,3_186812131_T_C,3_186980310_G_A,3_187066850_C_A,3_187383288_T_C,3_187559446_G_T,3_187784907_G_A,3_187913524_G_A,3_188359370_T_C,3_189159557_A_G,3_189323315_T_A,3_189366619_T_A	0.128777	7.88e-05	TRUE	0	0.00281047	0.00206379	0.182487	49.4929	49.4926	46.8596	49.4926	0.0162502	34	34	33	34	34	0.041849	0.0418523	0.0556568	0.0418522	1	NA	NA	NA	NA	NA	NA	NA	NA	NA	NA	NA	NA	NA	NA	NA	NA	NA	NA	NA	NA	NA	NA	NA	NA	NA	NA	NA	NA	NA	NA	NA	NA	NA	NA	NA	NA	NA	NA	NA	NA	DEPP	0.719095	35	0.0015441	0.00429312	Ivw(FixedEffects)	DEPP_7178_59	SeqId.7178-59	SomaScan v4	NA	NA	NA	NA
CYB5R3	P00387	2873	TRANS	Cognition_Meta	deCODE_Specific	-,NA	NA	0.77257	0.77257	deCODE	deCODE	1.31615	5261.97	fixed	0.77257	-0.0106864	0.0369751	-0.0831563	0.0617835	FALSE	FALSE	0.05	2.12968992498761,0.144469978136201	1.45935	2	5_139379813_C_T,9_133637206_A_G	0.00320859	1.08e-05	TRUE	1.57e-20	NA	NA	NA	2.17342	2.17163	NA	2.1716	5.48e-05	1	1	NA	1	1	0.140414	0.140577	NA	0.14058	0.994095	NA	NA	NA	NA	NA	NA	NA	NA	NA	NA	NA	NA	NA	NA	NA	NA	NA	NA	NA	NA	NA	NA	NA	NA	NA	NA	NA	NA	NA	NA	NA	NA	NA	NA	NA	NA	NA	NA	NA	NA	CYB5R3	0.760195	2	-0.0111725	0.0366041	Ivw(FixedEffects)	CYB5R3_7215_18	SeqId.7215-18	SomaScan v4	NA	NA	NA	NA
REXO2	Q9Y3B8	17851	TRANS	Cognition_Meta	deCODE_Specific	+,NA	NA	0.772786	0.772786	deCODE	deCODE	1.31619	5263.44	fixed	0.772786	0.0102476	0.0354916	-0.0593146	0.0798098	FALSE	FALSE	0.05	17.9815767251257,2.23053312214623e-05	4.24047	2	10_63303060_C_T,3_56815721_T_C	0.00375165	0.00016989	TRUE	4.27e-17	NA	NA	NA	33.0339	32.3191	NA	32.0991	0.000320871	1	1	NA	1	1	9.06e-09	1.31e-08	NA	1.47e-08	0.985708	NA	NA	NA	NA	NA	NA	NA	NA	NA	NA	NA	NA	NA	NA	NA	NA	NA	NA	NA	NA	NA	NA	NA	NA	NA	NA	NA	NA	NA	NA	NA	NA	NA	NA	NA	NA	NA	NA	NA	NA	REXO2	0.0841472	2	0.0570647	0.0330405	Ivw(FixedEffects)	REXO2_13590_1	SeqId.13590-1	SomaScan v4	NA	NA	NA	NA
H1-2	P16403	4716	TRANS	PGC3_SCZ_NoUKB	deCODE_Specific	+,NA	NA	0.77287	0.77287	deCODE	deCODE	1.25903	5264.02	fixed	0.77287	0.0242576	0.084046	-0.14047	0.188985	FALSE	FALSE	0.05	NA	1	1	10_113588287_G_A	0.00533515	6.2e-07	TRUE	7.87e-34	NA	NA	NA	NA	NA	NA	NA	NA	NA	NA	NA	NA	NA	NA	NA	NA	NA	NA	NA	NA	NA	NA	NA	NA	NA	NA	NA	NA	NA	NA	NA	NA	NA	NA	NA	NA	NA	NA	NA	NA	NA	NA	NA	NA	NA	NA	NA	NA	NA	NA	NA	NA	NA	NA	NA	NA	NA	NA	HIST1H1C	0.772822	1	0.0242576	0.0840275	Wald ratio	HIST1H1C_2987_37	SeqId.2987-37	SomaScan v4	NA	NA	NA	NA
GLYR1	Q49A26	24434	TRANS	PGC3_SCZ_NoUKB	UKBB-PPP_Specific	NA,+	NA	0.772884	0.772884	UKBB_PPP	UKBB_PPP	1.25875	5264.11	NA	NA	NA	NA	NA	NA	NA	NA	NA	NA	NA	NA	NA	NA	NA	NA	NA	NA	NA	NA	NA	NA	NA	NA	NA	NA	NA	NA	NA	NA	NA	NA	NA	NA	NA	fixed	0.772884	0.0292722	0.101427	-0.16952	0.228065	FALSE	FALSE	0.05	NA	1	1	10_113588287_G_A	0.00437307	6.2e-07	TRUE	5.37e-27	NA	NA	NA	NA	NA	NA	NA	NA	NA	NA	NA	NA	NA	NA	NA	NA	NA	NA	0.772822	1	0.0292722	0.101398	Wald ratio	NA	NA	NA	NA	NA	NA	NA	NA	NA	GLYR1:Q49A26:Oncology_II	OID31364	Oncology_II	Olink Explore
RALY	Q9UKM9	15921	TRANS	PGC3_SCZ_NoUKB	UKBB-PPP_Specific	NA,+	NA	0.772945	0.772945	UKBB_PPP	UKBB_PPP	1.25855	5264.53	NA	NA	NA	NA	NA	NA	NA	NA	NA	NA	NA	NA	NA	NA	NA	NA	NA	NA	NA	NA	NA	NA	NA	NA	NA	NA	NA	NA	NA	NA	NA	NA	NA	NA	NA	fixed	0.772945	0.041291	0.143111	-0.239201	0.321783	FALSE	FALSE	0.05	NA	1	1	10_113588287_G_A	0.00220356	6.2e-07	TRUE	3.1e-14	NA	NA	NA	NA	NA	NA	NA	NA	NA	NA	NA	NA	NA	NA	NA	NA	NA	NA	0.772822	1	0.041291	0.143031	Wald ratio	NA	NA	NA	NA	NA	NA	NA	NA	NA	RALY:Q9UKM9:Oncology_II	OID31382	Oncology_II	Olink Explore
STXBP1	P61764	11444	TRANS	Depression_iPSYCH_2023	UKBB-PPP_Specific	NA,-	NA	0.773049	0.773049	UKBB_PPP	UKBB_PPP	1.40744	5265.24	NA	NA	NA	NA	NA	NA	NA	NA	NA	NA	NA	NA	NA	NA	NA	NA	NA	NA	NA	NA	NA	NA	NA	NA	NA	NA	NA	NA	NA	NA	NA	NA	NA	NA	NA	random	0.773049	-0.0125126	0.0433879	-0.0975513	0.0725261	FALSE	FALSE	0.05	8.3223646243765,0.13934159984479	1.29014	6	10_63344740_A_G,12_54298277_A_G,12_6173262_C_T,15_57242031_T_G,3_56815721_T_C,5_132450903_G_A	0.00918949	1.39e-05	TRUE	1.09e-61	-0.00390159	0.0115627	0.752757	8.80023	8.79673	8.55667	8.79665	0.00018626	5	5	4	5	5	0.117302	0.117452	0.073188	0.117455	1	0.725269	6	-0.0116564	0.0331687	Ivw(FixedEffects)	NA	NA	NA	NA	NA	NA	NA	NA	NA	STXBP1:P61764:Neurology_II	OID31054	Neurology_II	Olink Explore
WDR46	O15213	13923	TRANS	PGC3_SCZ_NoUKB	UKBB-PPP_Specific	NA,+	NA	0.773125	0.773125	UKBB_PPP	UKBB_PPP	1.25855	5265.76	NA	NA	NA	NA	NA	NA	NA	NA	NA	NA	NA	NA	NA	NA	NA	NA	NA	NA	NA	NA	NA	NA	NA	NA	NA	NA	NA	NA	NA	NA	NA	NA	NA	NA	NA	fixed	0.773125	0.0650371	0.225597	-0.377125	0.507199	FALSE	FALSE	0.05	NA	1	1	10_113588287_G_A	0.000894579	6.2e-07	TRUE	1.67e-06	NA	NA	NA	NA	NA	NA	NA	NA	NA	NA	NA	NA	NA	NA	NA	NA	NA	NA	0.772822	1	0.0650371	0.225286	Wald ratio	NA	NA	NA	NA	NA	NA	NA	NA	NA	WDR46:O15213:Oncology_II	OID31389	Oncology_II	Olink Explore
PTH2	Q96A98	30828	TRANS	Depression_iPSYCH_2023	deCODE_Specific	-,NA	NA	0.773128	0.773128	deCODE	deCODE	1.40721	5265.77	fixed	0.773128	-0.0116377	0.0403685	-0.0907585	0.0674831	FALSE	FALSE	0.05	9.93083515866696,0.00697503746939069	2.22832	3	1_196695521_C_T,3_165762312_G_A,8_2594884_T_C	0.00538571	1.74e-05	TRUE	5.68e-37	-0.00287379	0.0446972	0.959125	11.5102	11.506	11.4628	11.5057	0.000336636	2	2	1	2	2	0.00316665	0.00317331	0.000710042	0.00317373	0.999832	NA	NA	NA	NA	NA	NA	NA	NA	NA	NA	NA	NA	NA	NA	NA	NA	NA	NA	NA	NA	NA	NA	NA	NA	NA	NA	NA	NA	NA	NA	NA	NA	NA	NA	NA	NA	NA	NA	NA	NA	PTH2	0.78846	3	-0.0105553	0.0393399	Ivw(FixedEffects)	PTH2_7257_18	SeqId.7257-18	SomaScan v4	NA	NA	NA	NA
MCCD1	P59942	20668	TRANS	Cognition_Meta	deCODE_Specific	-,NA	NA	0.773216	0.773216	deCODE	deCODE	1.31659	5266.38	fixed	0.773216	-0.0132043	0.0458213	-0.103013	0.0766038	FALSE	FALSE	0.05	14.5077331162,0.000139585362168553	3.8089	2	1_196677046_T_G,3_165743688_A_G	0.00243548	8.4e-05	TRUE	2.52e-12	NA	NA	NA	17.895	17.8937	NA	17.8934	0.000174559	1	1	NA	1	1	2.33e-05	2.34e-05	NA	2.34e-05	0.989459	NA	NA	NA	NA	NA	NA	NA	NA	NA	NA	NA	NA	NA	NA	NA	NA	NA	NA	NA	NA	NA	NA	NA	NA	NA	NA	NA	NA	NA	NA	NA	NA	NA	NA	NA	NA	NA	NA	NA	NA	MCCD1	0.936339	2	-0.00333762	0.0417873	Ivw(FixedEffects)	MCCD1_8032_23	SeqId.8032-23	SomaScan v4	NA	NA	NA	NA
ELAPOR1	Q6UXG2	29618	TRANS	Cognition_Meta	deCODE_Specific	+,NA	NA	0.77326	0.77326	deCODE	deCODE	1.31634	5266.67	fixed	0.77326	0.010034	0.0348265	-0.0582247	0.0782927	FALSE	FALSE	0.05	5.92701847282495,0.0516373910370781	1.72148	3	20_62322432_G_A,7_95310485_T_C,9_110759934_G_A	0.00348911	3.15e-05	TRUE	1.26e-20	0.00817008	0.02586	0.805187	6.55494	6.55209	5.96004	6.55192	8.12e-05	2	2	1	2	2	0.0377235	0.0377773	0.0146337	0.0377806	0.999959	NA	NA	NA	NA	NA	NA	NA	NA	NA	NA	NA	NA	NA	NA	NA	NA	NA	NA	NA	NA	NA	NA	NA	NA	NA	NA	NA	NA	NA	NA	NA	NA	NA	NA	NA	NA	NA	NA	NA	NA	KIAA1324	0.822884	3	0.00759232	0.0339189	Ivw(FixedEffects)	KIAA1324_10637_50	SeqId.10637-50	SomaScan v4	NA	NA	NA	NA
ILKAP	Q9H0C8	15566	TRANS	Depression_iPSYCH_2023	UKBB-PPP_Specific	NA,-	NA	0.773324	0.773324	UKBB_PPP	UKBB_PPP	1.40719	5267.11	NA	NA	NA	NA	NA	NA	NA	NA	NA	NA	NA	NA	NA	NA	NA	NA	NA	NA	NA	NA	NA	NA	NA	NA	NA	NA	NA	NA	NA	NA	NA	NA	NA	NA	NA	random	0.773324	-0.0144261	0.0500855	-0.112592	0.0837396	FALSE	FALSE	0.05	5.89235159782417,0.207333050069716	1.21371	5	1_199025490_C_T,10_63188924_T_C,12_111395984_G_A,12_54318524_G_A,8_105569300_A_T	0.00622629	9.43e-06	TRUE	2.98e-41	-0.0464888	0.0215237	0.119588	6.21339	6.20985	1.54827	6.20973	0.000132323	4	4	3	4	4	0.183769	0.184015	0.671176	0.184023	1	0.741924	5	-0.0133739	0.0406123	Ivw(FixedEffects)	NA	NA	NA	NA	NA	NA	NA	NA	NA	ILKAP:Q9H0C8:Neurology	OID20855	Neurology	Olink Explore
PXDN	Q92626	14966	TRANS	PGC3_SCZ_NoUKB	deCODE_Specific	-,NA	NA	0.773339	0.773339	deCODE	deCODE	1.25859	5267.21	fixed	0.773339	-0.0259648	0.0901523	-0.20266	0.150731	FALSE	FALSE	0.05	4.52979111828191,0.103840879205102	1.50496	3	16_20381010_G_A,17_7176750_A_G,8_14446012_A_C	0.00358873	3.1e-05	TRUE	1.99e-20	-0.0543099	0.0253227	0.277755	4.86215	NA	0.262377	4.85699	0.000382398	2	NA	1	2	2	0.0879421	NA	0.608492	0.0881695	0.999809	NA	NA	NA	NA	NA	NA	NA	NA	NA	NA	NA	NA	NA	NA	NA	NA	NA	NA	NA	NA	NA	NA	NA	NA	NA	NA	NA	NA	NA	NA	NA	NA	NA	NA	NA	NA	NA	NA	NA	NA	PXDN	0.720725	3	-0.0316224	0.0884566	Ivw(FixedEffects)	PXDN_13463_1	SeqId.13463-1	SomaScan v4	NA	NA	NA	NA
DCBLD2	Q96PD2	24627	TRANS	Depression_iPSYCH_2023	UKBB-PPP_Specific	NA,-	NA	0.77356	0.77356	UKBB_PPP	UKBB_PPP	1.40724	5268.72	NA	NA	NA	NA	NA	NA	NA	NA	NA	NA	NA	NA	NA	NA	NA	NA	NA	NA	NA	NA	NA	NA	NA	NA	NA	NA	NA	NA	NA	NA	NA	NA	NA	NA	NA	random	0.77356	-0.00553841	0.0192492	-0.0432662	0.0321894	FALSE	FALSE	0.05	43.7920858772036,0.00806563634606849	1.3508	25	1_109278889_T_G,10_63174788_C_T,10_79384941_C_T,11_61839211_G_A,12_120977587_T_C,12_89491052_T_A,14_94378610_C_T,14_94380925_T_A,14_94595091_C_T,17_1715069_T_C,17_69085137_A_G,17_9685398_A_C,18_57650664_G_A,19_19268740_C_T,19_35065825_C_T,19_49510834_C_T,21_44848868_T_C,3_100162082_G_A,3_171014810_G_A,3_58373240_G_T,4_3468877_A_G,5_75056794_A_C,8_125494452_G_A,8_58533895_C_T,9_89604981_C_A	0.0572117	7.73e-05	TRUE	0	0.002776	0.00288225	0.345497	51.3949	51.394	49.4024	51.3942	0.00327491	24	24	23	24	24	0.000937643	0.000937897	0.00110284	0.00093784	1	0.855331	25	-0.00256775	0.0140837	Ivw(FixedEffects)	NA	NA	NA	NA	NA	NA	NA	NA	NA	DCBLD2:Q96PD2:Oncology	OID21474	Oncology	Olink Explore
CSF2RB	P32927	2436	TRANS	Depression_iPSYCH_2023	BOTH	+,+	0.937222	0.773658	0.937222	deCODE	metap	1.40705	5269.38	random	0.773658	0.0140828	0.0489678	-0.0818923	0.110058	FALSE	FALSE	0.05	6.5979111415641,0.158724788233152	1.28432	5	1_196695521_C_T,22_35356578_A_G,22_38291687_T_C,22_38891114_G_A,22_41471373_C_T	0.00545351	1.18e-05	TRUE	3.16e-38	0.00796949	0.0156025	0.644717	7.65588	7.64246	7.04335	7.64186	0.000240864	4	4	3	4	4	0.105029	0.105589	0.0705288	0.105614	1	random	0.862491	0.00841533	0.0485864	-0.0868122	0.103643	FALSE	FALSE	0.05	3.81647691468131,0.431412357395678	0.97679	5	11_126381755_A_G,12_111472415_A_G,12_69430715_G_T,17_40003082_T_C,9_133256074_G_A	0.00964614	9.26e-06	TRUE	6.43e-64	0.00172864	0.00694582	0.819524	3.91228	3.91199	3.83314	3.91199	0.000130587	4	4	3	4	4	0.418008	0.418048	0.280055	0.418048	1	0.863183	5	0.00833211	0.0483515	Ivw(FixedEffects)	CSF2RB	0.57717	5	0.0208478	0.0373935	Ivw(FixedEffects)	CSF2RB_10512_13	SeqId.10512-13	SomaScan v4	CSF2RB:P32927:Inflammation_II	OID30553	Inflammation_II	Olink Explore
MMP19	Q99542	7165	TRANS	BIP_PGC3_noukb	deCODE_Specific	+,NA	NA	0.773659	0.773659	deCODE	deCODE	1.25911	5269.39	random	0.773659	0.0127665	0.0443911	-0.0742383	0.0997714	FALSE	FALSE	0.05	4.21693501763464,0.64734545867687	0.838345	7	11_126357828_G_T,11_126464910_C_T,12_52135248_C_T,12_54517592_C_T,17_69209833_G_A,17_7176750_A_G,3_143379580_C_A	0.0170382	1.66e-05	TRUE	2.13e-113	0.0102659	0.0113555	0.407418	4.31606	4.31547	3.49876	4.31546	0.00404107	6	6	5	6	6	0.633988	0.634068	0.623575	0.634068	1	NA	NA	NA	NA	NA	NA	NA	NA	NA	NA	NA	NA	NA	NA	NA	NA	NA	NA	NA	NA	NA	NA	NA	NA	NA	NA	NA	NA	NA	NA	NA	NA	NA	NA	NA	NA	NA	NA	NA	NA	MMP19	0.759217	7	0.013563	0.0442498	Ivw(FixedEffects)	MMP19_6425_87	SeqId.6425-87	SomaScan v4	NA	NA	NA	NA
SULT1B1	O43704	17845	TRANS	Depression_iPSYCH_2023	deCODE_Specific	+,NA	NA	0.773685	0.773685	deCODE	deCODE	1.40672	5269.57	random	0.773685	0.00445487	0.0154921	-0.0259091	0.0348189	FALSE	FALSE	0.05	16.0875639593024,0.0971530681275068	1.26837	11	1_167792525_T_G,1_168462676_G_A,1_168621430_C_T,1_169499904_C_A,1_169601610_G_A,1_170107682_C_T,1_170448629_A_C,1_170771504_T_C,1_170931598_C_T,1_175136806_G_A,10_19971440_G_A	0.0537728	2.86e-05	TRUE	0	0.00321066	0.00836517	0.710027	18.1924	18.1913	17.8994	18.1913	0.00535284	10	10	9	10	10	0.0518035	0.0518212	0.0363584	0.0518207	1	NA	NA	NA	NA	NA	NA	NA	NA	NA	NA	NA	NA	NA	NA	NA	NA	NA	NA	NA	NA	NA	NA	NA	NA	NA	NA	NA	NA	NA	NA	NA	NA	NA	NA	NA	NA	NA	NA	NA	NA	SULT1B1	0.692234	11	0.00481909	0.0121748	Ivw(FixedEffects)	SULT1B1_12671_35	SeqId.12671-35	SomaScan v4	NA	NA	NA	NA
RBP4	P02753	9922	TRANS	PGC3_SCZ_NoUKB	deCODE_Specific	+,NA	NA	0.773709	0.773709	deCODE	deCODE	1.25889	5269.73	random	0.773709	0.0363567	0.126446	-0.211474	0.284187	FALSE	FALSE	0.05	15.1614142175536,0.00437787958397401	1.94688	5	16_79669932_A_G,18_31587942_A_G,2_27519736_T_C,20_40537052_G_A,8_9324101_G_A	0.00651589	0.000118285	TRUE	9.41e-33	0.026586	0.0278299	0.409901	18.7886	18.7693	14.4062	18.7675	0.00244415	4	4	3	4	4	0.000864771	0.000872336	0.00240125	0.00087304	0.999999	NA	NA	NA	NA	NA	NA	NA	NA	NA	NA	NA	NA	NA	NA	NA	NA	NA	NA	NA	NA	NA	NA	NA	NA	NA	NA	NA	NA	NA	NA	NA	NA	NA	NA	NA	NA	NA	NA	NA	NA	RBP4	0.634063	5	0.0298122	0.0626286	Ivw(FixedEffects)	RBP4_15633_6	SeqId.15633-6	SomaScan v4	NA	NA	NA	NA
BMP7	P18075	1074	TRANS	Depression_iPSYCH_2023	deCODE_Specific	-,NA	NA	0.77383	0.77383	deCODE	deCODE	1.40661	5270.55	random	0.77383	-0.0111952	0.0389574	-0.0875503	0.06516	FALSE	FALSE	0.05	19.9392067422883,0.00570250278122381	1.68774	8	1_19435099_C_A,10_102544910_G_A,11_126349501_T_C,11_74703874_C_T,17_7176997_C_T,3_165787389_A_G,3_56815721_T_C,6_7695185_G_T	0.0174675	3.52e-05	TRUE	1.35e-119	0.0144659	0.00635799	0.0632117	22.559	22.554	12.1104	22.5538	0.000552767	7	7	6	7	7	0.00203358	0.00203761	0.0595516	0.00203778	1	NA	NA	NA	NA	NA	NA	NA	NA	NA	NA	NA	NA	NA	NA	NA	NA	NA	NA	NA	NA	NA	NA	NA	NA	NA	NA	NA	NA	NA	NA	NA	NA	NA	NA	NA	NA	NA	NA	NA	NA	BMP7	0.73081	8	-0.00779403	0.0226539	Ivw(FixedEffects)	BMP7_2972_57	SeqId.2972-57	SomaScan v4	NA	NA	NA	NA
DCLK1	O15075	2700	TRANS	PGC3_SCZ_NoUKB	deCODE_Specific	+,NA	NA	0.773838	0.773838	deCODE	deCODE	1.2588	5270.61	random	0.773838	0.00961963	0.0334761	-0.0559924	0.0752316	FALSE	FALSE	0.05	5.79473518099322,0.446572514785015	0.982746	7	1_222617024_G_A,1_223733778_C_T,1_224574867_C_T,17_28367840_G_A,5_96478962_G_A,5_96733063_T_C,5_96796640_T_C	0.0231639	3.86e-05	TRUE	2.97e-138	0.00613649	0.00760175	0.456192	5.97874	5.97801	5.28938	5.97805	0.000821877	6	6	5	6	6	0.425576	0.425658	0.381594	0.425654	1	NA	NA	NA	NA	NA	NA	NA	NA	NA	NA	NA	NA	NA	NA	NA	NA	NA	NA	NA	NA	NA	NA	NA	NA	NA	NA	NA	NA	NA	NA	NA	NA	NA	NA	NA	NA	NA	NA	NA	NA	DCLK1	0.759542	7	0.0102065	0.0333455	Ivw(FixedEffects)	DCLK1_17156_72	SeqId.17156-72	SomaScan v4	NA	NA	NA	NA
RABEPK	Q7Z6M1	16896	TRANS	Depression_iPSYCH_2023	deCODE_Specific	+,NA	NA	0.774084	0.774084	deCODE	deCODE	1.40669	5272.29	random	0.774084	0.00590183	0.0205612	-0.0343974	0.0462011	FALSE	FALSE	0.05	9.3509593139376,0.0958581580880078	1.36755	6	1_196695521_C_T,1_197992799_C_T,12_7063032_G_A,17_28367840_G_A,19_6713251_G_A,3_165761011_C_T	0.0348963	1.49e-05	TRUE	2.2e-252	0.0111736	0.00604167	0.138082	9.7864	9.78499	5.27543	9.78498	0.000321167	5	5	4	5	5	0.0815188	0.0815619	0.260186	0.0815621	1	NA	NA	NA	NA	NA	NA	NA	NA	NA	NA	NA	NA	NA	NA	NA	NA	NA	NA	NA	NA	NA	NA	NA	NA	NA	NA	NA	NA	NA	NA	NA	NA	NA	NA	NA	NA	NA	NA	NA	NA	RABEPK	0.660076	6	0.00658913	0.0149818	Ivw(FixedEffects)	RABEPK_13599_15	SeqId.13599-15	SomaScan v4	NA	NA	NA	NA
RTN4R	Q9BZR6	18601	TRANS	Cognition_Meta	BOTH	-,-	0.970927	0.774105	0.993103	UKBB_PPP	deCODE	1.31745	5272.43	random	0.993103	-0.000136607	0.0158038	-0.0311114	0.0308382	FALSE	FALSE	0.05	9.80142211294064,0.710086566924026	0.868306	14	1_179504138_T_C,11_5668773_C_T,14_94378610_C_T,14_94380925_T_A,15_53436513_C_T,19_38266372_C_A,19_44926286_C_T,22_17812792_C_T,22_19015684_G_A,22_19089062_C_A,22_19107835_G_A,22_19167418_T_C,3_136317384_A_G,6_24469684_C_T	0.0159086	6.51e-05	TRUE	6.5e-93	-0.0035058	0.00276284	0.228533	10.4863	10.4863	8.87615	10.4863	0.00228083	13	13	12	13	13	0.653767	0.653767	0.713471	0.653767	1	random	0.774105	-0.00474131	0.0165197	-0.0371193	0.0276367	FALSE	FALSE	0.05	11.7077528280803,0.469426653069	0.987748	13	1_150964929_C_T,1_172431344_A_C,14_94378610_C_T,14_94380925_T_A,15_58301531_T_C,15_96171587_C_A,19_44909976_G_T,2_210675783_C_A,2_27508073_T_C,20_25295707_G_A,3_136188371_T_C,6_24480541_G_A,8_9327636_T_C	0.0223861	5.8e-05	TRUE	8.7e-132	-0.00089585	0.00292507	0.765121	12.1645	12.1628	12.0617	12.1629	0.000247855	12	12	11	12	12	0.432558	0.432691	0.359025	0.43269	1	0.754199	13	-0.00512927	0.0163818	Ivw(FixedEffects)	RTN4R	0.994468	14	0.000108739	0.0156835	Ivw(FixedEffects)	RTN4R_5105_2	SeqId.5105-2	SomaScan v4	RTN4R:Q9BZR6:Oncology	OID21424	Oncology	Olink Explore
AGRN	O00468	329	TRANS	PGC3_SCZ_NoUKB	UKBB-PPP_Specific	NA,+	NA	0.774117	0.774117	UKBB_PPP	UKBB_PPP	1.25896	5272.51	NA	NA	NA	NA	NA	NA	NA	NA	NA	NA	NA	NA	NA	NA	NA	NA	NA	NA	NA	NA	NA	NA	NA	NA	NA	NA	NA	NA	NA	NA	NA	NA	NA	NA	NA	random	0.774117	0.0333104	0.116067	-0.194176	0.260797	FALSE	FALSE	0.05	86.8238352326724,6.9683927397303e-14	2.80946	12	11_120187915_C_T,11_76773197_G_A,12_120966352_A_C,16_20342493_T_C,2_20171619_G_A,20_62389008_A_G,3_136247046_T_G,3_49784336_T_C,4_102267552_C_T,4_118378823_T_C,4_76490987_G_A,8_9326154_A_G	0.0244387	0.00118321	TRUE	9.13e-94	-0.0106856	0.0294939	0.724667	164.691	164.101	162.557	164.144	0.0320508	11	11	10	11	11	1.46e-29	1.93e-29	9.61e-30	1.89e-29	1	0.0710133	12	0.0708472	0.039242	Ivw(FixedEffects)	NA	NA	NA	NA	NA	NA	NA	NA	NA	AGRN:O00468:Inflammation	OID20786	Inflammation	Olink Explore
STX3	Q13277	11438	TRANS	Cognition_Meta	UKBB-PPP_Specific	NA,+	NA	0.774127	0.774127	UKBB_PPP	UKBB_PPP	1.31716	5272.58	NA	NA	NA	NA	NA	NA	NA	NA	NA	NA	NA	NA	NA	NA	NA	NA	NA	NA	NA	NA	NA	NA	NA	NA	NA	NA	NA	NA	NA	NA	NA	NA	NA	NA	NA	fixed	0.774127	0.00474673	0.0165402	-0.0276716	0.037165	FALSE	FALSE	0.05	NA	1	1	2_24064728_G_A	0.0175385	3.88e-07	TRUE	1.41e-113	NA	NA	NA	NA	NA	NA	NA	NA	NA	NA	NA	NA	NA	NA	NA	NA	NA	NA	0.774112	1	0.00474672	0.0165391	Wald ratio	NA	NA	NA	NA	NA	NA	NA	NA	NA	STX3:Q13277:Neurology_II	OID31090	Neurology_II	Olink Explore
CHRDL2	Q6WN34	24168	TRANS	BIP_PGC3_noukb	BOTH	+,+	0.911935	0.774271	0.911935	deCODE	metap	1.25981	5273.56	random	0.774271	0.0196928	0.0686656	-0.114889	0.154275	FALSE	FALSE	0.05	7.70155381031187,0.35964467197954	1.04891	8	11_126365772_G_A,11_72121687_G_T,11_73126255_G_A,11_77093319_A_T,11_77561118_C_T,12_89441037_C_T,15_89792012_A_G,17_7170428_G_A	0.00990428	2.6e-05	TRUE	1.59e-64	0.00509203	0.0114989	0.673408	8.26205	8.25932	8.00057	8.25926	0.013526	7	7	6	7	7	0.310055	0.310284	0.238062	0.310288	1	random	0.788921	0.0221736	0.0828261	-0.140163	0.18451	FALSE	FALSE	0.05	11.4377505456002,0.178107431536902	1.19571	9	11_126365772_G_A,11_73641087_T_C,16_50243702_G_A,17_7176750_A_G,18_51481570_A_G,2_118582489_G_A,2_126811738_C_T,3_186923423_C_A,4_186235986_C_T	0.011641	3.49e-05	TRUE	4.42e-72	-0.0213846	0.0146348	0.187341	12.1944	12.1917	9.34418	12.1916	0.00218984	8	8	7	8	8	0.14274	0.142854	0.228881	0.142856	1	0.773196	9	0.0196572	0.0682075	Ivw(FixedEffects)	CHRDL2	0.709133	8	0.024195	0.0648623	Ivw(FixedEffects)	CHRDL2_6086_15	SeqId.6086-15	SomaScan v4	CHRDL2:Q6WN34:Cardiometabolic	OID20223	Cardiometabolic	Olink Explore
OLFM3	Q96PB7	17990	TRANS	Cognition_Meta	deCODE_Specific	+,NA	NA	0.774275	0.774275	deCODE	deCODE	1.31708	5273.58	random	0.774275	0.0109409	0.0381499	-0.0638316	0.0857135	FALSE	FALSE	0.05	24.0969233346285,0.000207996548660854	2.19531	6	1_196695521_C_T,1_196813906_A_C,15_92525256_A_G,17_28367840_G_A,2_27609188_A_G,3_165761011_C_T	0.0150464	0.000132526	TRUE	5.65e-84	-0.0141529	0.00773102	0.141118	27.9495	27.9408	15.2078	27.9403	0.000507741	5	5	4	5	5	3.72e-05	3.74e-05	0.00428905	3.74e-05	1	NA	NA	NA	NA	NA	NA	NA	NA	NA	NA	NA	NA	NA	NA	NA	NA	NA	NA	NA	NA	NA	NA	NA	NA	NA	NA	NA	NA	NA	NA	NA	NA	NA	NA	NA	NA	NA	NA	NA	NA	OLFM3	0.697308	6	0.00658985	0.0169424	Ivw(FixedEffects)	OLFM3_10643_16	SeqId.10643-16	SomaScan v4	NA	NA	NA	NA
DEFB113	Q30KQ7	18094	TRANS	PGC3_SCZ_NoUKB	deCODE_Specific	-,NA	NA	0.77433	0.77433	deCODE	deCODE	1.259	5273.96	fixed	0.77433	-0.0249887	0.0871552	-0.19581	0.145832	FALSE	FALSE	0.05	0.0177825265975744,0.893915684663	0.133351	2	6_143537546_A_G,6_160709898_T_C	0.00408715	6.87e-07	TRUE	9.66e-27	NA	NA	NA	0.0178102	0.0178001	NA	0.0178001	1.59e-06	1	1	NA	1	1	0.893834	0.893864	NA	0.893864	0.998994	NA	NA	NA	NA	NA	NA	NA	NA	NA	NA	NA	NA	NA	NA	NA	NA	NA	NA	NA	NA	NA	NA	NA	NA	NA	NA	NA	NA	NA	NA	NA	NA	NA	NA	NA	NA	NA	NA	NA	NA	DEFB113	0.774185	2	-0.0249966	0.0871252	Ivw(FixedEffects)	DEFB113_13374_4	SeqId.13374-4	SomaScan v4	NA	NA	NA	NA
LRFN2	Q9ULH4	21226	TRANS	BIP_PGC3_noukb	deCODE_Specific	+,NA	NA	0.774355	0.774355	deCODE	deCODE	1.25964	5274.13	fixed	0.774355	0.127723	0.445518	-0.745476	1.00092	FALSE	FALSE	0.05	NA	1	1	2_89136769_A_G	0.00126903	3.26e-07	TRUE	6.57e-10	NA	NA	NA	NA	NA	NA	NA	NA	NA	NA	NA	NA	NA	NA	NA	NA	NA	NA	NA	NA	NA	NA	NA	NA	NA	NA	NA	NA	NA	NA	NA	NA	NA	NA	NA	NA	NA	NA	NA	NA	NA	NA	NA	NA	NA	NA	NA	NA	NA	NA	NA	NA	NA	NA	NA	NA	NA	NA	LRFN2	0.774154	1	0.127723	0.44511	Wald ratio	LRFN2_7200_4	SeqId.7200-4	SomaScan v4	NA	NA	NA	NA
CHRM1	P11229	1950	TRANS	PGC3_SCZ_NoUKB	UKBB-PPP_Specific	NA,+	NA	0.774372	0.774372	UKBB_PPP	UKBB_PPP	1.25877	5274.25	NA	NA	NA	NA	NA	NA	NA	NA	NA	NA	NA	NA	NA	NA	NA	NA	NA	NA	NA	NA	NA	NA	NA	NA	NA	NA	NA	NA	NA	NA	NA	NA	NA	NA	NA	fixed	0.774372	0.0551226	0.192292	-0.321763	0.432008	FALSE	FALSE	0.05	NA	1	1	15_26243317_A_G	0.000976539	5.23e-07	TRUE	4.67e-07	NA	NA	NA	NA	NA	NA	NA	NA	NA	NA	NA	NA	NA	NA	NA	NA	NA	NA	0.774092	1	0.0551226	0.192047	Wald ratio	NA	NA	NA	NA	NA	NA	NA	NA	NA	CHRM1:P11229:Neurology_II	OID30930	Neurology_II	Olink Explore
PGRMC2	O15173	16089	TRANS	Depression_iPSYCH_2023	deCODE_Specific	-,NA	NA	0.774618	0.774618	deCODE	deCODE	1.40729	5275.93	random	0.774618	-0.0106028	0.0370287	-0.0831777	0.0619722	FALSE	FALSE	0.05	3.6013259440285,0.307856307432136	1.09565	4	1_196695521_C_T,12_9162261_T_C,12_9283819_A_G,3_165787389_A_G	0.00710864	5.75e-06	TRUE	3.5e-51	0.00747153	0.00969333	0.521434	3.74988	NA	2.89106	3.74863	7.1e-05	3	NA	2	3	3	0.28977	NA	0.235621	0.289918	1	NA	NA	NA	NA	NA	NA	NA	NA	NA	NA	NA	NA	NA	NA	NA	NA	NA	NA	NA	NA	NA	NA	NA	NA	NA	NA	NA	NA	NA	NA	NA	NA	NA	NA	NA	NA	NA	NA	NA	NA	PGRMC2	0.771956	4	-0.00972354	0.0335507	Ivw(FixedEffects)	PGRMC2_10506_53	SeqId.10506-53	SomaScan v4	NA	NA	NA	NA
TOM1L2	Q6ZVM7	11984	TRANS	Depression_iPSYCH_2023	deCODE_Specific	+,NA	NA	0.774688	0.774688	deCODE	deCODE	1.40704	5276.4	random	0.774688	0.00462219	0.0161475	-0.0270263	0.0362707	FALSE	FALSE	0.05	12.6366796677204,0.124976808355379	1.25682	9	1_196158214_C_T,1_196203512_G_A,1_196677046_T_G,1_197992799_C_T,17_28367840_G_A,19_6713251_G_A,2_216622986_G_A,3_165761011_C_T,3_167239870_G_T	0.0419836	2.02e-05	TRUE	3.11e-303	0.00548814	0.00557417	0.357636	13.346	13.345	11.7226	13.345	0.00109933	8	8	7	8	8	0.100487	0.100518	0.110058	0.100517	1	NA	NA	NA	NA	NA	NA	NA	NA	NA	NA	NA	NA	NA	NA	NA	NA	NA	NA	NA	NA	NA	NA	NA	NA	NA	NA	NA	NA	NA	NA	NA	NA	NA	NA	NA	NA	NA	NA	NA	NA	TOM1L2	0.711495	9	0.00473561	0.0128042	Ivw(FixedEffects)	TOM1L2_19356_20	SeqId.19356-20	SomaScan v4	NA	NA	NA	NA
CSF2RB	P32927	2436	TRANS	Depression_iPSYCH_2023	BOTH	+,+	0.937591	0.774717	0.937591	deCODE	metap	1.40672	5276.6	fixed	0.774717	0.00669355	0.0233869	-0.0391439	0.052531	FALSE	FALSE	0.05	4.07083633955416,0.0436296674077588	2.01763	2	1_196695521_C_T,3_165761011_C_T	0.0148297	6.52e-06	TRUE	7.76e-107	NA	NA	NA	4.18027	NA	NA	4.17947	8.29e-05	1	NA	NA	1	1	0.0408972	NA	NA	0.0409166	0.992734	random	0.862491	0.00841533	0.0485864	-0.0868122	0.103643	FALSE	FALSE	0.05	3.81647691468131,0.431412357395678	0.97679	5	11_126381755_A_G,12_111472415_A_G,12_69430715_G_T,17_40003082_T_C,9_133256074_G_A	0.00964614	9.26e-06	TRUE	6.43e-64	0.00172864	0.00694582	0.819524	3.91228	3.91199	3.83314	3.91199	0.000130587	4	4	3	4	4	0.418008	0.418048	0.280055	0.418048	1	0.863183	5	0.00833211	0.0483515	Ivw(FixedEffects)	CSF2RB	0.753196	2	0.00732392	0.0232929	Ivw(FixedEffects)	CSF2RB_11137_43	SeqId.11137-43	SomaScan v4	CSF2RB:P32927:Inflammation_II	OID30553	Inflammation_II	Olink Explore
ADGRE1	Q14246	3336	TRANS	BIP_PGC3_noukb	UKBB-PPP_Specific	NA,-	NA	0.774971	0.774971	UKBB_PPP	UKBB_PPP	1.26035	5278.33	NA	NA	NA	NA	NA	NA	NA	NA	NA	NA	NA	NA	NA	NA	NA	NA	NA	NA	NA	NA	NA	NA	NA	NA	NA	NA	NA	NA	NA	NA	NA	NA	NA	NA	NA	random	0.774971	-0.0131866	0.0461264	-0.103593	0.0772195	FALSE	FALSE	0.05	59.9835661465688,0.000168552842267922	1.5189	27	10_89307681_T_C,11_122652538_A_G,11_126375250_A_G,11_126467644_T_A,11_134394333_A_G,12_111446804_T_C,12_122703928_G_T,12_54072311_G_A,17_39984674_A_C,17_45826476_C_T,17_59833869_A_G,17_7176997_C_T,17_81244914_C_T,2_134140976_G_A,2_134206291_C_A,2_202746107_A_G,2_27508073_T_C,2_62302790_A_G,3_32423938_A_G,3_98655778_C_A,4_38814717_A_C,5_125012376_G_A,5_71369699_T_A,6_95568043_G_A,7_130639042_A_C,9_134061669_G_T,9_33117526_C_T	0.0571437	0.000195457	TRUE	0	-0.00446098	0.0097333	0.65068	68.4028	68.3925	67.8329	68.3931	0.00959426	26	26	25	26	26	1.13e-05	1.13e-05	8.03e-06	1.13e-05	1	0.588906	27	-0.0161543	0.029892	Ivw(FixedEffects)	NA	NA	NA	NA	NA	NA	NA	NA	NA	ADGRE1:Q14246:Oncology_II	OID31483	Oncology_II	Olink Explore
OTC	P00480	8512	TRANS	BIP_PGC3_noukb	deCODE_Specific	+,NA	NA	0.774992	0.774992	deCODE	deCODE	1.26008	5278.47	random	0.774992	0.0150677	0.0527116	-0.0882451	0.11838	FALSE	FALSE	0.05	5.92983861922464,0.655090889585389	0.860947	9	1_155123501_T_C,1_16174028_C_T,10_50882756_G_T,10_69226967_T_G,12_21204797_C_T,16_80473724_C_A,18_58421884_A_G,4_145900258_C_A,5_31021251_A_G	0.0136666	1.77e-05	TRUE	1.51e-91	-0.00297972	0.0125592	0.819254	6.04017	6.03916	5.98388	6.03915	0.00269095	8	8	7	8	8	0.642732	0.642845	0.541633	0.642846	1	NA	NA	NA	NA	NA	NA	NA	NA	NA	NA	NA	NA	NA	NA	NA	NA	NA	NA	NA	NA	NA	NA	NA	NA	NA	NA	NA	NA	NA	NA	NA	NA	NA	NA	NA	NA	NA	NA	NA	NA	OTC	0.769998	9	0.0153188	0.0523941	Ivw(FixedEffects)	OTC_15431_31	SeqId.15431-31	SomaScan v4	NA	NA	NA	NA
MRAS	O14807	7227	TRANS	Depression_iPSYCH_2023	deCODE_Specific	-,NA	NA	0.775105	0.775105	deCODE	deCODE	1.40705	5279.24	fixed	0.775105	-0.00660725	0.0231262	-0.0519338	0.0387193	FALSE	FALSE	0.05	8.65641531591851,0.0131911694019688	2.08043	3	1_196695521_C_T,1_197021412_T_C,3_165761011_C_T	0.0150977	1.42e-05	TRUE	1.11e-106	-0.00439494	0.0174026	0.842517	9.44307	9.44124	8.87691	9.44121	0.000186527	2	2	1	2	2	0.0089015	0.00890966	0.002888	0.00890981	0.999907	NA	NA	NA	NA	NA	NA	NA	NA	NA	NA	NA	NA	NA	NA	NA	NA	NA	NA	NA	NA	NA	NA	NA	NA	NA	NA	NA	NA	NA	NA	NA	NA	NA	NA	NA	NA	NA	NA	NA	NA	MRAS	0.744734	3	-0.00746926	0.0229407	Ivw(FixedEffects)	MRAS_18297_8	SeqId.18297-8	SomaScan v4	NA	NA	NA	NA
NET1	Q7Z628	14592	TRANS	Cognition_Meta	deCODE_Specific	+,NA	NA	0.77513	0.77513	deCODE	deCODE	1.31821	5279.41	fixed	0.77513	0.0200583	0.0702148	-0.11756	0.157677	FALSE	FALSE	0.05	NA	1	1	11_125028057_T_G	0.00100272	3.91e-07	TRUE	6.66e-08	NA	NA	NA	NA	NA	NA	NA	NA	NA	NA	NA	NA	NA	NA	NA	NA	NA	NA	NA	NA	NA	NA	NA	NA	NA	NA	NA	NA	NA	NA	NA	NA	NA	NA	NA	NA	NA	NA	NA	NA	NA	NA	NA	NA	NA	NA	NA	NA	NA	NA	NA	NA	NA	NA	NA	NA	NA	NA	NET1	0.774878	1	0.0200583	0.070134	Wald ratio	NET1_14260_112	SeqId.14260-112	SomaScan v4	NA	NA	NA	NA
PROCR	Q9UNN8	9452	TRANS	PGC3_SCZ_NoUKB	UKBB-PPP_Specific	NA,+	NA	0.775158	0.775158	UKBB_PPP	UKBB_PPP	1.25975	5279.6	NA	NA	NA	NA	NA	NA	NA	NA	NA	NA	NA	NA	NA	NA	NA	NA	NA	NA	NA	NA	NA	NA	NA	NA	NA	NA	NA	NA	NA	NA	NA	NA	NA	NA	NA	fixed	0.775158	0.00781409	0.027357	-0.0458046	0.0614328	FALSE	FALSE	0.05	0.494870994973216,0.780800582786719	0.497429	3	20_34048116_A_G,20_34148018_G_A,20_34161661_C_A	0.0411302	4.53e-06	TRUE	2.39e-238	-0.161231	0.233432	0.615191	0.495292	NA	0.0182275	0.495263	0.00044115	2	NA	1	2	2	0.780636	NA	0.892604	0.780648	0.999779	0.774816	3	0.00782465	0.0273512	Ivw(FixedEffects)	NA	NA	NA	NA	NA	NA	NA	NA	NA	PROCR:Q9UNN8:Cardiometabolic_II	OID30149	Cardiometabolic_II	Olink Explore
LHPP	Q9H008	30042	TRANS	BIP_PGC3_noukb	UKBB-PPP_Specific	NA,+	NA	0.775184	0.775184	UKBB_PPP	UKBB_PPP	1.26009	5279.78	NA	NA	NA	NA	NA	NA	NA	NA	NA	NA	NA	NA	NA	NA	NA	NA	NA	NA	NA	NA	NA	NA	NA	NA	NA	NA	NA	NA	NA	NA	NA	NA	NA	NA	NA	fixed	0.775184	0.0528972	0.185214	-0.310115	0.415909	FALSE	FALSE	0.05	0.90396217782049,0.341721522626518	0.950769	2	2_133798937_G_T,20_21316741_T_C	0.00182452	3.11e-06	TRUE	7.35e-13	NA	NA	NA	0.919187	0.91787	NA	0.91785	0.000718256	1	1	NA	1	1	0.337688	0.338035	NA	0.33804	0.978619	0.766248	2	0.0546214	0.183734	Ivw(FixedEffects)	NA	NA	NA	NA	NA	NA	NA	NA	NA	LHPP:Q9H008:Inflammation	OID20749	Inflammation	Olink Explore
AMBP	P02760	453	TRANS	PGC3_SCZ_NoUKB	UKBB-PPP_Specific	NA,+	NA	0.77519	0.77519	UKBB_PPP	UKBB_PPP	1.2595	5279.82	NA	NA	NA	NA	NA	NA	NA	NA	NA	NA	NA	NA	NA	NA	NA	NA	NA	NA	NA	NA	NA	NA	NA	NA	NA	NA	NA	NA	NA	NA	NA	NA	NA	NA	NA	random	0.77519	0.0318652	0.111576	-0.186819	0.250549	FALSE	FALSE	0.05	28.1044490212568,8.9800845370855e-05	2.16427	7	1_179557079_C_T,12_120988791_G_A,14_94378610_C_T,16_20344489_A_G,17_28367840_G_A,2_162107791_G_A,7_151717243_T_C	0.0162493	0.00022736	TRUE	2.17e-78	0.0415329	0.0253888	0.162793	33.3535	33.2996	21.7256	33.2962	0.00560165	6	6	5	6	6	8.96e-06	9.18e-06	0.000590357	9.2e-06	1	0.352239	7	0.0466504	0.0501479	Ivw(FixedEffects)	NA	NA	NA	NA	NA	NA	NA	NA	NA	AMBP:P02760:Oncology	OID21413	Oncology	Olink Explore
SRL	Q86TD4	11295	TRANS	Depression_iPSYCH_2023	deCODE_Specific	+,NA	NA	0.775679	0.775679	deCODE	deCODE	1.40771	5283.15	fixed	0.775679	0.00692046	0.0242862	-0.0406796	0.0545205	FALSE	FALSE	0.05	0.0661736934189691,0.796991592939544	0.257242	2	10_122257399_C_T,10_122465848_C_T	0.0137084	2.25e-07	TRUE	2.63e-102	NA	NA	NA	0.0662167	0.0662062	NA	0.0662062	4.14e-06	1	1	NA	1	1	0.796927	0.796943	NA	0.796943	0.998376	NA	NA	NA	NA	NA	NA	NA	NA	NA	NA	NA	NA	NA	NA	NA	NA	NA	NA	NA	NA	NA	NA	NA	NA	NA	NA	NA	NA	NA	NA	NA	NA	NA	NA	NA	NA	NA	NA	NA	NA	SRL	0.775668	2	0.00691976	0.0242826	Ivw(FixedEffects)	SRL_10940_25	SeqId.10940-25	SomaScan v4	NA	NA	NA	NA
PRAP1	Q96NZ9	23304	TRANS	Depression_iPSYCH_2023	UKBB-PPP_Specific	NA,-	NA	0.776231	0.776231	UKBB_PPP	UKBB_PPP	1.40834	5286.91	NA	NA	NA	NA	NA	NA	NA	NA	NA	NA	NA	NA	NA	NA	NA	NA	NA	NA	NA	NA	NA	NA	NA	NA	NA	NA	NA	NA	NA	NA	NA	NA	NA	NA	NA	random	0.776231	-0.0117802	0.0414453	-0.0930115	0.0694512	FALSE	FALSE	0.05	11.1276991432909,0.0489060538024396	1.49182	6	15_43735687_T_C,19_48703205_C_T,3_136213517_C_T,4_98980016_A_G,8_125469835_A_G,9_133408938_G_T	0.0153986	1.81e-05	TRUE	1.34e-103	0.00520041	0.00721774	0.511073	11.6076	11.6044	10.2742	11.6043	0.000293442	5	5	4	5	5	0.0405793	0.0406296	0.0360542	0.0406306	1	0.706941	6	-0.0103311	0.0274786	Ivw(FixedEffects)	NA	NA	NA	NA	NA	NA	NA	NA	NA	PRAP1:Q96NZ9:Cardiometabolic_II	OID30391	Cardiometabolic_II	Olink Explore
OPTC	Q9UBM4	8158	TRANS	Depression_iPSYCH_2023	BOTH	+,+	0.919894	0.776266	0.919894	deCODE	metap	1.40803	5287.14	random	0.776266	0.0113373	0.0398937	-0.0668528	0.0895275	FALSE	FALSE	0.05	12.5010286855774,0.00584986229396088	2.04133	4	1_196139611_G_T,1_196695521_C_T,2_27563321_A_T,3_165761011_C_T	0.0208301	3.51e-05	TRUE	3.06e-143	0.0185319	0.00749524	0.131963	15.6552	NA	3.85921	15.6421	0.000389117	3	NA	2	3	3	0.00133428	NA	0.145206	0.0013426	0.999998	random	0.80828	0.00571917	0.0235701	-0.0404773	0.0519157	FALSE	FALSE	0.05	30.5037074508361,0.0620926225751525	1.23498	21	1_37639540_G_A,11_12417940_A_G,11_124836729_G_A,11_13297019_T_C,14_60341284_G_T,16_20348779_G_A,17_28367840_G_A,17_7176997_C_T,2_42912044_C_T,2_88359606_C_T,2_88418120_G_A,3_172102421_T_G,3_25477342_A_T,4_101975434_T_G,7_7215848_C_T,8_133458388_T_C,8_133500566_G_A,8_133566850_C_T,8_134181644_A_C,8_134249386_T_A,9_76662648_G_A	0.0326306	4.91e-05	TRUE	2.86e-216	-0.00150991	0.0040902	0.716095	33.2759	33.272	33.039	33.272	0.00129807	20	20	19	20	20	0.0314608	0.0314922	0.0237925	0.0314921	1	0.732852	21	0.00641296	0.0187879	Ivw(FixedEffects)	OPTC	0.427407	4	0.0153786	0.0193774	Ivw(FixedEffects)	OPTC_15430_165	SeqId.15430-165	SomaScan v4	OPTC:Q9UBM4:Oncology	OID21362	Oncology	Olink Explore
ANXA6	P08133	544	TRANS	PGC3_SCZ_NoUKB	deCODE_Specific	+,NA	NA	0.776275	0.776275	deCODE	deCODE	1.26096	5287.21	random	0.776275	0.0138674	0.0487984	-0.0817757	0.109511	FALSE	FALSE	0.05	2.36792650652804,0.499633016842494	0.888431	4	10_63311455_C_A,19_55050202_T_C,4_73980944_C_A,8_105569300_A_T	0.00821825	1.61e-05	TRUE	2e-49	-0.0120535	0.0124685	0.435677	2.45267	NA	1.51813	2.45222	0.000319525	3	NA	2	3	3	0.483906	NA	0.468103	0.483987	0.999998	NA	NA	NA	NA	NA	NA	NA	NA	NA	NA	NA	NA	NA	NA	NA	NA	NA	NA	NA	NA	NA	NA	NA	NA	NA	NA	NA	NA	NA	NA	NA	NA	NA	NA	NA	NA	NA	NA	NA	NA	ANXA6	0.786714	4	0.0131601	0.0486366	Ivw(FixedEffects)	ANXA6_5335_73	SeqId.5335-73	SomaScan v4	NA	NA	NA	NA
STUB1	Q9UNE7	11427	TRANS	Depression_iPSYCH_2023	deCODE_Specific	+,NA	NA	0.776469	0.776469	deCODE	deCODE	1.40802	5288.53	fixed	0.776469	0.0130285	0.0458873	-0.076909	0.102966	FALSE	FALSE	0.05	7.13199441468272,0.0282687815874274	1.88838	3	10_63640237_C_T,11_262930_C_T,3_56815721_T_C	0.00423686	1.14e-05	TRUE	9.86e-30	-0.0319393	0.0116139	0.222028	7.58675	7.58312	0.0237939	7.58292	0.000154502	2	2	1	2	2	0.0225195	0.0225604	0.87741	0.0225627	0.999923	NA	NA	NA	NA	NA	NA	NA	NA	NA	NA	NA	NA	NA	NA	NA	NA	NA	NA	NA	NA	NA	NA	NA	NA	NA	NA	NA	NA	NA	NA	NA	NA	NA	NA	NA	NA	NA	NA	NA	NA	STUB1	0.791018	3	0.01186	0.0447568	Ivw(FixedEffects)	STUB1_11350_30	SeqId.11350-30	SomaScan v4	NA	NA	NA	NA
SHISA5	Q8N114	30376	TRANS	BIP_PGC3_noukb	UKBB-PPP_Specific	NA,-	NA	0.77656	0.77656	UKBB_PPP	UKBB_PPP	1.26203	5289.15	NA	NA	NA	NA	NA	NA	NA	NA	NA	NA	NA	NA	NA	NA	NA	NA	NA	NA	NA	NA	NA	NA	NA	NA	NA	NA	NA	NA	NA	NA	NA	NA	NA	NA	NA	random	0.77656	-0.0212152	0.0747527	-0.167728	0.125297	FALSE	FALSE	0.05	6.44974793361711,0.374736722076879	1.0368	7	12_111446804_T_C,16_20355808_A_G,3_49528457_G_A,3_49582392_C_A,3_49842749_C_A,4_76490987_G_A,7_1245559_A_T	0.0124684	4.35e-05	TRUE	1.32e-75	-0.00735682	0.0101638	0.501611	6.90384	6.90148	6.24904	6.90144	0.0047873	6	6	5	6	6	0.329831	0.330054	0.282735	0.330058	1	0.717497	7	-0.0258605	0.0714764	Ivw(FixedEffects)	NA	NA	NA	NA	NA	NA	NA	NA	NA	SHISA5:Q8N114:Cardiometabolic_II	OID30387	Cardiometabolic_II	Olink Explore
LARGE1	O95461	6511	TRANS	Depression_iPSYCH_2023	deCODE_Specific	-,NA	NA	0.776647	0.776647	deCODE	deCODE	1.40797	5289.74	random	0.776647	-0.00800924	0.0282323	-0.0633435	0.047325	FALSE	FALSE	0.05	35.1304807904852,0.000446416863837508	1.71101	13	1_109275216_T_C,1_27992973_A_G,11_45569273_T_G,11_45909655_C_T,11_58137789_G_A,12_101822895_C_T,12_120985856_A_G,15_53447229_A_C,17_47510746_G_A,19_19591575_G_A,19_44908684_T_C,6_95634240_T_C,8_125469835_A_G	0.0315449	6.23e-05	TRUE	3.69e-217	-0.0065309	0.0059733	0.297606	41.3455	41.33	37.2928	41.3302	0.00163994	12	12	11	12	12	4.29e-05	4.32e-05	0.000102911	4.31e-05	1	NA	NA	NA	NA	NA	NA	NA	NA	NA	NA	NA	NA	NA	NA	NA	NA	NA	NA	NA	NA	NA	NA	NA	NA	NA	NA	NA	NA	NA	NA	NA	NA	NA	NA	NA	NA	NA	NA	NA	NA	LARGE	0.503978	13	-0.0108614	0.0162537	Ivw(FixedEffects)	LARGE_7935_26	SeqId.7935-26	SomaScan v4	NA	NA	NA	NA
NGFR	P08138	7809	TRANS	PGC3_SCZ_NoUKB	deCODE_Specific	+,NA	NA	0.776669	0.776669	deCODE	deCODE	1.2613	5289.89	fixed	0.776669	0.0262726	0.0926193	-0.155258	0.207803	FALSE	FALSE	0.05	3.23490848347311,0.198403143156028	1.27179	3	18_29340619_G_A,18_30050613_A_T,19_45065537_G_A	0.0032571	2.6e-05	TRUE	6.82e-18	-0.0203579	0.0110319	0.316148	3.40728	3.40519	0.00193765	3.40513	0.00029202	2	2	1	2	2	0.18202	0.18221	0.964889	0.182216	0.999854	NA	NA	NA	NA	NA	NA	NA	NA	NA	NA	NA	NA	NA	NA	NA	NA	NA	NA	NA	NA	NA	NA	NA	NA	NA	NA	NA	NA	NA	NA	NA	NA	NA	NA	NA	NA	NA	NA	NA	NA	NGFR	0.797485	3	0.0233789	0.0911091	Ivw(FixedEffects)	NGFR_8374_5	SeqId.8374-5	SomaScan v4	NA	NA	NA	NA
UBA2	Q9UBT2	30661	TRANS	Cognition_Meta	deCODE_Specific	-,NA	NA	0.776802	0.776802	deCODE	deCODE	1.32072	5290.8	random	0.776802	-0.00474632	0.0167425	-0.0375611	0.0280685	FALSE	FALSE	0.05	17.3065748641645,0.0270704290975265	1.47082	9	11_65159920_G_T,12_7063032_G_A,17_5801617_A_T,17_5848332_G_A,19_43450422_T_C,19_44589966_T_C,19_44909976_G_T,19_44945208_T_G,3_56815721_T_C	0.0349388	0.000117613	TRUE	1.52e-206	-0.00300558	0.00423491	0.500831	19.3266	19.3252	18.0293	19.3252	0.00352414	8	8	7	8	8	0.013207	0.013214	0.0118384	0.0132141	1	NA	NA	NA	NA	NA	NA	NA	NA	NA	NA	NA	NA	NA	NA	NA	NA	NA	NA	NA	NA	NA	NA	NA	NA	NA	NA	NA	NA	NA	NA	NA	NA	NA	NA	NA	NA	NA	NA	NA	NA	UBA2	0.743819	9	-0.00369646	0.0113111	Ivw(FixedEffects)	UBA2_12500_88	SeqId.12500-88	SomaScan v4	NA	NA	NA	NA
TARDBP	Q13148	11571	TRANS	Depression_iPSYCH_2023	deCODE_Specific	+,NA	NA	0.776842	0.776842	deCODE	deCODE	1.40795	5291.07	fixed	0.776842	0.00858001	0.0302713	-0.0507506	0.0679107	FALSE	FALSE	0.05	3.99335265839567,0.0456800854202804	1.99834	2	1_196695521_C_T,3_165761011_C_T	0.00866323	6.52e-06	TRUE	3.9e-62	NA	NA	NA	4.17031	NA	NA	4.16879	8.27e-05	1	NA	NA	1	1	0.0411383	NA	NA	0.0411751	0.992745	NA	NA	NA	NA	NA	NA	NA	NA	NA	NA	NA	NA	NA	NA	NA	NA	NA	NA	NA	NA	NA	NA	NA	NA	NA	NA	NA	NA	NA	NA	NA	NA	NA	NA	NA	NA	NA	NA	NA	NA	TARDBP	0.741485	2	0.00991874	0.030067	Ivw(FixedEffects)	TARDBP_12046_51	SeqId.12046-51	SomaScan v4	NA	NA	NA	NA
GLRX	P35754	4330	TRANS	Cognition_Meta	UKBB-PPP_Specific	NA,+	NA	0.776973	0.776973	UKBB_PPP	UKBB_PPP	1.32068	5291.96	NA	NA	NA	NA	NA	NA	NA	NA	NA	NA	NA	NA	NA	NA	NA	NA	NA	NA	NA	NA	NA	NA	NA	NA	NA	NA	NA	NA	NA	NA	NA	NA	NA	NA	NA	random	0.776973	0.0140126	0.0494679	-0.0829427	0.110968	FALSE	FALSE	0.05	15.26776448174,0.00927744589476229	1.74744	6	1_24965206_C_T,5_94615048_T_C,5_96856243_C_T,5_96908920_T_C,5_97006208_C_T,6_135101158_A_T	0.00829435	8.49e-05	TRUE	1.68e-43	-0.0170312	0.0084978	0.115563	17.0819	17.0623	8.52311	17.0609	0.000835679	5	5	4	5	5	0.00434701	0.00438322	0.0741899	0.00438569	1	0.581266	6	0.0151446	0.0274588	Ivw(FixedEffects)	NA	NA	NA	NA	NA	NA	NA	NA	NA	GLRX:P35754:Cardiometabolic	OID20195	Cardiometabolic	Olink Explore
RILP	Q96NA2	30266	TRANS	Cognition_Meta	UKBB-PPP_Specific	NA,+	NA	0.776974	0.776974	UKBB_PPP	UKBB_PPP	1.32035	5291.97	NA	NA	NA	NA	NA	NA	NA	NA	NA	NA	NA	NA	NA	NA	NA	NA	NA	NA	NA	NA	NA	NA	NA	NA	NA	NA	NA	NA	NA	NA	NA	NA	NA	NA	NA	random	0.776974	0.0170854	0.0603162	-0.101132	0.135303	FALSE	FALSE	0.05	33.2728052470694,3.32196597928845e-06	2.57964	6	10_63373396_A_C,11_196944_C_T,12_111395984_G_A,3_56815721_T_C,5_132336964_T_C,8_105569300_A_T	0.0104733	0.000260181	TRUE	2.1e-49	0.0321265	0.0165538	0.124272	51.4688	50.9742	26.5083	50.8915	0.000558839	5	5	4	5	5	6.93e-10	8.75e-10	2.5e-05	9.1e-10	1	0.0649006	6	0.041043	0.0222342	Ivw(FixedEffects)	NA	NA	NA	NA	NA	NA	NA	NA	NA	RILP:Q96NA2:Oncology	OID21436	Oncology	Olink Explore
MAGED1	Q9Y5V3	6813	TRANS	Cognition_Meta	UKBB-PPP_Specific	NA,+	NA	0.777015	0.777015	UKBB_PPP	UKBB_PPP	1.32009	5292.25	NA	NA	NA	NA	NA	NA	NA	NA	NA	NA	NA	NA	NA	NA	NA	NA	NA	NA	NA	NA	NA	NA	NA	NA	NA	NA	NA	NA	NA	NA	NA	NA	NA	NA	NA	random	0.777015	0.00772489	0.027276	-0.0457351	0.0611849	FALSE	FALSE	0.05	2.71259172981057,0.438091701265378	0.950893	4	3_123114156_C_T,3_56815721_T_C,7_106724153_A_G,7_6462736_T_C	0.00659248	1.34e-05	TRUE	2.83e-39	-0.00173408	0.00969819	0.874565	2.77207	NA	2.72846	2.77112	2.74e-05	3	NA	2	3	3	0.428118	NA	0.255577	0.428276	1	0.785728	4	0.00736757	0.0271004	Ivw(FixedEffects)	NA	NA	NA	NA	NA	NA	NA	NA	NA	MAGED1:Q9Y5V3:Oncology	OID21181	Oncology	Olink Explore
HTRA2	O43464	14348	TRANS	Depression_iPSYCH_2023	UKBB-PPP_Specific	NA,-	NA	0.777061	0.777061	UKBB_PPP	UKBB_PPP	1.40797	5292.56	NA	NA	NA	NA	NA	NA	NA	NA	NA	NA	NA	NA	NA	NA	NA	NA	NA	NA	NA	NA	NA	NA	NA	NA	NA	NA	NA	NA	NA	NA	NA	NA	NA	NA	NA	random	0.777061	-0.0117471	0.0414869	-0.09306	0.0695658	FALSE	FALSE	0.05	13.1915408989992,0.105427022498403	1.28411	9	10_63144311_A_G,11_267568_G_A,12_54318524_G_A,3_56815721_T_C,5_132341354_G_T,7_106698018_G_A,8_105569300_A_T,8_143925453_C_T,9_4744743_T_C	0.0096144	2.12e-05	TRUE	1.6e-63	-0.0128143	0.0165579	0.464314	14.148	14.1437	13.0329	14.1435	0.000289183	8	8	7	8	8	0.0779892	0.078097	0.071312	0.0781017	1	0.749545	9	-0.010105	0.0316534	Ivw(FixedEffects)	NA	NA	NA	NA	NA	NA	NA	NA	NA	HTRA2:O43464:Oncology	OID21471	Oncology	Olink Explore
ADAMTS8	Q9UP79	224	TRANS	Depression_iPSYCH_2023	UKBB-PPP_Specific	NA,-	NA	0.777093	0.777093	UKBB_PPP	UKBB_PPP	1.40765	5292.78	NA	NA	NA	NA	NA	NA	NA	NA	NA	NA	NA	NA	NA	NA	NA	NA	NA	NA	NA	NA	NA	NA	NA	NA	NA	NA	NA	NA	NA	NA	NA	NA	NA	NA	NA	random	0.777093	-0.0158316	0.0559206	-0.125434	0.0937707	FALSE	FALSE	0.05	26.6697934580501,0.000806019369648642	1.82585	9	1_230277567_T_C,10_119666800_G_A,16_79535582_T_G,17_46244112_A_G,17_48065680_T_C,2_218835276_G_A,2_27508073_T_C,4_102267552_C_T,6_133476725_A_G	0.0137428	4.92e-05	TRUE	1.01e-87	-0.00309648	0.0101507	0.769198	32.5072	32.4516	32.0808	32.4481	0.00084533	8	8	7	8	8	7.55e-05	7.73e-05	3.92e-05	7.74e-05	1	0.392697	9	-0.0253344	0.02964	Ivw(FixedEffects)	NA	NA	NA	NA	NA	NA	NA	NA	NA	ADAMTS8:Q9UP79:Oncology	OID21502	Oncology	Olink Explore
ADAMTS16	Q8TE57	17108	TRANS	BIP_PGC3_noukb	UKBB-PPP_Specific	NA,-	NA	0.777172	0.777172	UKBB_PPP	UKBB_PPP	1.26272	5293.32	NA	NA	NA	NA	NA	NA	NA	NA	NA	NA	NA	NA	NA	NA	NA	NA	NA	NA	NA	NA	NA	NA	NA	NA	NA	NA	NA	NA	NA	NA	NA	NA	NA	NA	NA	fixed	0.777172	-0.0411672	0.145464	-0.326271	0.243937	FALSE	FALSE	0.05	0.240549983360627,0.623809169741466	0.490459	2	1_207321334_A_G,6_160671406_C_T	0.00249142	9.21e-07	TRUE	1.64e-17	NA	NA	NA	0.241271	0.241037	NA	0.241037	4.02e-05	1	1	NA	1	1	0.62329	0.623458	NA	0.623458	0.994941	0.775934	2	-0.0413201	0.145176	Ivw(FixedEffects)	NA	NA	NA	NA	NA	NA	NA	NA	NA	ADAMTS16:Q8TE57:Cardiometabolic	OID20089	Cardiometabolic	Olink Explore
SNED1	Q8TER0	24696	TRANS	PGC3_SCZ_NoUKB	UKBB-PPP_Specific	NA,-	NA	0.777214	0.777214	UKBB_PPP	UKBB_PPP	1.26188	5293.6	NA	NA	NA	NA	NA	NA	NA	NA	NA	NA	NA	NA	NA	NA	NA	NA	NA	NA	NA	NA	NA	NA	NA	NA	NA	NA	NA	NA	NA	NA	NA	NA	NA	NA	NA	fixed	0.777214	-0.0422639	0.149368	-0.335019	0.250491	FALSE	FALSE	0.05	1.71480376203926,0.190363291281839	1.30951	2	10_17833858_T_G,11_126367386_G_A	0.0020296	1.17e-05	TRUE	5.31e-12	NA	NA	NA	1.7784	1.77639	NA	1.77634	0.000236137	1	1	NA	1	1	0.182346	0.182593	NA	0.182599	0.98774	0.756653	2	-0.0458999	0.148122	Ivw(FixedEffects)	NA	NA	NA	NA	NA	NA	NA	NA	NA	SNED1:Q8TER0:Cardiometabolic_II	OID30205	Cardiometabolic_II	Olink Explore
IL17RD	Q8NFM7	17616	TRANS	Cognition_Meta	deCODE_Specific	-,NA	NA	0.777294	0.777294	deCODE	deCODE	1.32024	5294.15	random	0.777294	-0.00353282	0.0124902	-0.0280133	0.0209476	FALSE	FALSE	0.05	23.4594086867059,0.217712048067505	1.11117	20	1_196695521_C_T,17_7108935_C_T,3_165761011_C_T,3_53492030_T_C,3_54463004_T_G,3_55121751_T_C,3_55588735_C_A,3_55815342_C_T,3_55917829_C_T,3_58130302_T_C,3_58262424_A_G,3_58348702_G_A,3_58548450_G_T,3_58586568_A_G,3_58831183_G_T,3_59017962_G_A,3_59370015_A_G,3_59907310_T_C,3_60282299_C_T,3_60957194_C_A	0.0418641	0.00012581	TRUE	4.68e-250	-0.00430163	0.0023417	0.0827842	24.3127	24.3109	20.4744	24.3115	0.00219432	19	19	18	19	19	0.184428	0.184494	0.306753	0.184475	1	NA	NA	NA	NA	NA	NA	NA	NA	NA	NA	NA	NA	NA	NA	NA	NA	NA	NA	NA	NA	NA	NA	NA	NA	NA	NA	NA	NA	NA	NA	NA	NA	NA	NA	NA	NA	NA	NA	NA	NA	IL17RD	0.752615	20	-0.00351176	0.0111416	Ivw(FixedEffects)	IL17RD_3376_49	SeqId.3376-49	SomaScan v4	NA	NA	NA	NA
AAMDC	Q9H7C9	30205	TRANS	Cognition_Meta	UKBB-PPP_Specific	NA,+	NA	0.777398	0.777398	UKBB_PPP	UKBB_PPP	1.32008	5294.86	NA	NA	NA	NA	NA	NA	NA	NA	NA	NA	NA	NA	NA	NA	NA	NA	NA	NA	NA	NA	NA	NA	NA	NA	NA	NA	NA	NA	NA	NA	NA	NA	NA	NA	NA	random	0.777398	0.0111611	0.0394787	-0.0662158	0.088538	FALSE	FALSE	0.05	29.3605756474465,5.19843760689005e-05	2.21211	7	10_63373396_A_C,11_76806484_A_C,11_78864724_G_A,11_78913745_A_G,12_54318524_G_A,2_27508073_T_C,3_56815721_T_C	0.018453	0.000257523	TRUE	1.36e-91	0.00346512	0.00691301	0.637482	51.1704	51.0189	48.7222	51.0062	0.000951852	6	6	5	6	6	2.74e-09	2.94e-09	2.53e-09	2.95e-09	1	0.160894	7	0.0244585	0.0174445	Ivw(FixedEffects)	NA	NA	NA	NA	NA	NA	NA	NA	NA	AAMDC:Q9H7C9:Cardiometabolic_II	OID30236	Cardiometabolic_II	Olink Explore
NAP1L1	P55209	7637	TRANS	BIP_PGC3_noukb	deCODE_Specific	-,NA	NA	0.777537	0.777537	deCODE	deCODE	1.26301	5295.81	fixed	0.777537	-0.0235531	0.0833652	-0.186946	0.13984	FALSE	FALSE	0.05	0.273188418577912,0.872324135351861	0.369587	3	11_198986_T_C,11_2975459_A_G,7_106676033_G_A	0.00611741	1.26e-06	TRUE	1.05e-42	-0.00361195	0.0154271	0.853586	0.274796	0.274724	0.21998	0.274724	5.37e-05	2	2	1	2	2	0.871623	0.871655	0.639055	0.871655	0.999973	NA	NA	NA	NA	NA	NA	NA	NA	NA	NA	NA	NA	NA	NA	NA	NA	NA	NA	NA	NA	NA	NA	NA	NA	NA	NA	NA	NA	NA	NA	NA	NA	NA	NA	NA	NA	NA	NA	NA	NA	NAP1L1	0.776545	3	-0.023645	0.0833085	Ivw(FixedEffects)	NAP1L1_13636_20	SeqId.13636-20	SomaScan v4	NA	NA	NA	NA
FAHD1	Q6P587	14169	TRANS	Depression_iPSYCH_2023	deCODE_Specific	-,NA	NA	0.778068	0.778068	deCODE	deCODE	1.40904	5299.42	fixed	0.778068	-0.0113927	0.0404229	-0.0906201	0.0678347	FALSE	FALSE	0.05	2.22730710658211,0.328357096723005	1.0553	3	16_2921523_C_T,16_5057423_A_G,22_38650695_A_C	0.00476775	6.03e-06	TRUE	4.47e-34	0.0124298	0.00918915	0.405276	2.28472	2.28338	0.455027	2.28336	0.000379459	2	2	1	2	2	0.319064	0.319279	0.499957	0.319282	0.99981	NA	NA	NA	NA	NA	NA	NA	NA	NA	NA	NA	NA	NA	NA	NA	NA	NA	NA	NA	NA	NA	NA	NA	NA	NA	NA	NA	NA	NA	NA	NA	NA	NA	NA	NA	NA	NA	NA	NA	NA	FAHD1	0.75835	3	-0.0123446	0.0401258	Ivw(FixedEffects)	FAHD1_17819_30	SeqId.17819-30	SomaScan v4	NA	NA	NA	NA
LMNB1	P20700	6637	TRANS	Depression_iPSYCH_2023	UKBB-PPP_Specific	NA,+	NA	0.7781	0.7781	UKBB_PPP	UKBB_PPP	1.40873	5299.64	NA	NA	NA	NA	NA	NA	NA	NA	NA	NA	NA	NA	NA	NA	NA	NA	NA	NA	NA	NA	NA	NA	NA	NA	NA	NA	NA	NA	NA	NA	NA	NA	NA	NA	NA	random	0.7781	0.00564457	0.0200307	-0.0336149	0.044904	FALSE	FALSE	0.05	0.588064361014333,0.899159246428989	0.442743	4	1_17098021_A_T,1_17347907_C_T,10_113588287_G_A,12_103753429_A_G	0.0239098	9.97e-07	TRUE	1.35e-169	-0.00328247	0.00457626	0.547661	0.589055	NA	0.0745626	0.588998	1.93e-05	3	NA	2	3	3	0.898933	NA	0.963405	0.898946	1	0.778064	4	0.00564329	0.0200228	Ivw(FixedEffects)	NA	NA	NA	NA	NA	NA	NA	NA	NA	LMNB1:P20700:Oncology_II	OID31501	Oncology_II	Olink Explore
TNFAIP2	Q03169	11895	TRANS	Cognition_Meta	UKBB-PPP_Specific	NA,+	NA	0.778261	0.778261	UKBB_PPP	UKBB_PPP	1.32122	5300.74	NA	NA	NA	NA	NA	NA	NA	NA	NA	NA	NA	NA	NA	NA	NA	NA	NA	NA	NA	NA	NA	NA	NA	NA	NA	NA	NA	NA	NA	NA	NA	NA	NA	NA	NA	random	0.778261	0.0109898	0.0390282	-0.0655041	0.0874837	FALSE	FALSE	0.05	10.3245855327248,0.0353010046278457	1.60659	5	12_54332691_A_G,3_56815721_T_C,7_106733200_C_T,8_105569300_A_T,9_93132682_G_A	0.00889707	5.4e-05	TRUE	3.96e-50	-0.009233	0.00969758	0.41129	11.2402	11.234	8.63197	11.2337	0.000117711	4	4	3	4	4	0.023993	0.0240564	0.0346062	0.0240589	1	0.682884	5	0.00974945	0.0238646	Ivw(FixedEffects)	NA	NA	NA	NA	NA	NA	NA	NA	NA	TNFAIP2:Q03169:Oncology_II	OID31446	Oncology_II	Olink Explore
LATS1	O95835	6514	TRANS	Cognition_Meta	UKBB-PPP_Specific	NA,+	NA	0.778265	0.778265	UKBB_PPP	UKBB_PPP	1.3209	5300.76	NA	NA	NA	NA	NA	NA	NA	NA	NA	NA	NA	NA	NA	NA	NA	NA	NA	NA	NA	NA	NA	NA	NA	NA	NA	NA	NA	NA	NA	NA	NA	NA	NA	NA	NA	random	0.778265	0.0100879	0.035826	-0.0601298	0.0803056	FALSE	FALSE	0.05	42.7834797726589,1.18448644003847e-05	1.97216	12	10_59733591_A_G,10_63188924_T_C,11_268628_G_A,12_111395984_G_A,16_88511680_A_G,17_29518756_C_T,19_16089568_C_T,19_44915533_T_C,3_56815721_T_C,5_132350453_G_A,7_106732457_G_A,8_105569300_A_T	0.016589	0.000336115	TRUE	3.39e-78	0.0079935	0.00834419	0.360664	66.6128	66.3688	61.0135	66.3351	0.000906938	11	11	10	11	11	5.35e-10	5.95e-10	2.33e-09	6.04e-10	1	0.157081	12	0.0246823	0.0174439	Ivw(FixedEffects)	NA	NA	NA	NA	NA	NA	NA	NA	NA	LATS1:O95835:Inflammation_II	OID30523	Inflammation_II	Olink Explore
ARFGAP1	Q8N6T3	15852	TRANS	Depression_iPSYCH_2023	deCODE_Specific	+,NA	NA	0.778379	0.778379	deCODE	deCODE	1.40886	5301.54	random	0.778379	0.0105416	0.037457	-0.0628728	0.083956	FALSE	FALSE	0.05	22.1928331240702,0.00111719489405743	1.92323	7	1_196695521_C_T,11_116791863_C_T,12_7089608_C_T,19_44926286_C_T,2_27588855_A_G,3_162188224_C_A,3_165761011_C_T	0.0210305	3.88e-05	TRUE	8.1e-145	0.0409907	0.0168352	0.0590293	25.5671	25.5527	11.6976	25.5522	0.000995612	6	6	5	6	6	0.000268008	0.00026966	0.0391744	0.000269727	1	NA	NA	NA	NA	NA	NA	NA	NA	NA	NA	NA	NA	NA	NA	NA	NA	NA	NA	NA	NA	NA	NA	NA	NA	NA	NA	NA	NA	NA	NA	NA	NA	NA	NA	NA	NA	NA	NA	NA	NA	ARFGAP1	0.544876	7	0.011587	0.0191376	Ivw(FixedEffects)	ARFGAP1_11556_19	SeqId.11556-19	SomaScan v4	NA	NA	NA	NA
VIPR1	P32241	12694	TRANS	PGC3_SCZ_NoUKB	UKBB-PPP_Specific	NA,+	NA	0.778396	0.778396	UKBB_PPP	UKBB_PPP	1.2635	5301.65	NA	NA	NA	NA	NA	NA	NA	NA	NA	NA	NA	NA	NA	NA	NA	NA	NA	NA	NA	NA	NA	NA	NA	NA	NA	NA	NA	NA	NA	NA	NA	NA	NA	NA	NA	fixed	0.778396	0.043681	0.155222	-0.260548	0.34791	FALSE	FALSE	0.05	NA	1	1	12_7074644_G_A	0.00135321	4.83e-07	TRUE	2.26e-09	NA	NA	NA	NA	NA	NA	NA	NA	NA	NA	NA	NA	NA	NA	NA	NA	NA	NA	0.778204	1	0.043681	0.155084	Wald ratio	NA	NA	NA	NA	NA	NA	NA	NA	NA	VIPR1:P32241:Cardiometabolic_II	OID30193	Cardiometabolic_II	Olink Explore
PCYOX1L	Q8NBM8	28477	TRANS	BIP_PGC3_noukb	deCODE_Specific	+,NA	NA	0.778609	0.778609	deCODE	deCODE	1.26445	5303.11	fixed	0.778609	0.0287901	0.102408	-0.171926	0.229506	FALSE	FALSE	0.05	1.72477716092381,0.422152531811997	0.928649	3	12_111569952_C_T,5_119581786_C_A,8_74004849_A_G	0.00419107	1.22e-05	TRUE	1.9e-27	0.00265571	0.0193198	0.913035	1.76312	1.76201	1.73042	1.762	0.00194983	2	2	1	2	2	0.414136	0.414365	0.188357	0.414368	0.999026	NA	NA	NA	NA	NA	NA	NA	NA	NA	NA	NA	NA	NA	NA	NA	NA	NA	NA	NA	NA	NA	NA	NA	NA	NA	NA	NA	NA	NA	NA	NA	NA	NA	NA	NA	NA	NA	NA	NA	NA	PCYOX1L	0.765475	3	0.0303416	0.101715	Ivw(FixedEffects)	PCYOX1L_5599_88	SeqId.5599-88	SomaScan v4	NA	NA	NA	NA
DEFB1	P60022	2766	TRANS	BIP_PGC3_noukb	deCODE_Specific	-,NA	NA	0.778637	0.778637	deCODE	deCODE	1.26419	5303.3	random	0.778637	-0.0129581	0.0460986	-0.10331	0.0773934	FALSE	FALSE	0.05	29.1302018634531,0.00627311424669285	1.49693	14	10_93079967_G_T,12_120985856_A_G,15_43735849_C_T,15_53447229_A_C,17_47704433_G_A,2_27508073_T_C,3_194340849_G_A,5_115995421_T_C,5_116023304_C_T,7_73606346_G_A,8_11861978_T_C,8_125469835_A_G,8_4940222_C_T,8_8619672_A_T	0.039851	9.24e-05	TRUE	1.92e-260	0.00660078	0.0106989	0.54879	30.5872	30.5845	29.6468	30.5849	0.00662174	13	13	12	13	13	0.00387272	0.00387615	0.00315518	0.00387563	1	NA	NA	NA	NA	NA	NA	NA	NA	NA	NA	NA	NA	NA	NA	NA	NA	NA	NA	NA	NA	NA	NA	NA	NA	NA	NA	NA	NA	NA	NA	NA	NA	NA	NA	NA	NA	NA	NA	NA	NA	DEFB1	0.729669	14	-0.0105278	0.0304654	Ivw(FixedEffects)	DEFB1_6629_3	SeqId.6629-3	SomaScan v4	NA	NA	NA	NA
AKAP12	Q02952	370	TRANS	BIP_PGC3_noukb	UKBB-PPP_Specific	NA,-	NA	0.778854	0.778854	UKBB_PPP	UKBB_PPP	1.26425	5304.77	NA	NA	NA	NA	NA	NA	NA	NA	NA	NA	NA	NA	NA	NA	NA	NA	NA	NA	NA	NA	NA	NA	NA	NA	NA	NA	NA	NA	NA	NA	NA	NA	NA	NA	NA	fixed	0.778854	-0.0570658	0.203216	-0.455363	0.341231	FALSE	FALSE	0.05	NA	1	1	5_96667445_T_G	0.00105965	2.2e-07	TRUE	2.27e-08	NA	NA	NA	NA	NA	NA	NA	NA	NA	NA	NA	NA	NA	NA	NA	NA	NA	NA	0.778612	1	-0.0570658	0.202989	Wald ratio	NA	NA	NA	NA	NA	NA	NA	NA	NA	AKAP12:Q02952:Inflammation_II	OID30571	Inflammation_II	Olink Explore
ALDH1A3	P47895	409	TRANS	PGC3_SCZ_NoUKB	deCODE_Specific	-,NA	NA	0.778956	0.778956	deCODE	deCODE	1.26411	5305.47	random	0.778956	-0.0169595	0.0604228	-0.135386	0.101467	FALSE	FALSE	0.05	12.3299458161588,0.0550001355348308	1.43352	7	1_196702851_T_C,10_63288546_C_A,19_55027704_T_G,2_31235324_G_A,22_42953626_T_C,8_105569300_A_T,9_96430637_A_C	0.0143493	9.46e-05	TRUE	4.61e-79	-0.00947325	0.0165488	0.591799	14.9791	14.971	14.0578	14.9708	0.00120475	6	6	5	6	6	0.02042	0.0204833	0.0152466	0.020485	1	NA	NA	NA	NA	NA	NA	NA	NA	NA	NA	NA	NA	NA	NA	NA	NA	NA	NA	NA	NA	NA	NA	NA	NA	NA	NA	NA	NA	NA	NA	NA	NA	NA	NA	NA	NA	NA	NA	NA	NA	ALDH1A3	0.578882	7	-0.0231374	0.0416877	Ivw(FixedEffects)	ALDH1A3_9835_16	SeqId.9835-16	SomaScan v4	NA	NA	NA	NA
LILRB3	O75022	6607	TRANS	Depression_iPSYCH_2023	deCODE_Specific	+,NA	NA	0.779013	0.779013	deCODE	deCODE	1.40963	5305.86	random	0.779013	0.00520313	0.0185425	-0.0311395	0.0415458	FALSE	FALSE	0.05	9.11175504819902,0.521531531026301	0.954555	11	19_52446019_T_A,19_52891309_G_T,19_53012589_T_C,19_55256246_C_T,19_55280838_G_A,19_55368304_C_T,19_55489442_C_T,19_55518156_C_T,19_55604339_A_C,19_55890973_C_T,19_56557201_G_A	0.0181827	1.46e-05	TRUE	8.52e-129	-0.00599692	0.0070718	0.418417	9.57662	9.57463	8.85751	9.57464	0.00282191	10	10	9	10	10	0.478388	0.478571	0.45053	0.478569	1	NA	NA	NA	NA	NA	NA	NA	NA	NA	NA	NA	NA	NA	NA	NA	NA	NA	NA	NA	NA	NA	NA	NA	NA	NA	NA	NA	NA	NA	NA	NA	NA	NA	NA	NA	NA	NA	NA	NA	NA	LILRB3	0.745897	11	0.00595215	0.0183678	Ivw(FixedEffects)	LILRB3_15615_8	SeqId.15615-8	SomaScan v4	NA	NA	NA	NA
EDDM3B	P56851	19223	TRANS	Depression_iPSYCH_2023	deCODE_Specific	-,NA	NA	0.779116	0.779116	deCODE	deCODE	1.40944	5306.56	fixed	0.779116	-0.0143351	0.0511108	-0.11451	0.0858402	FALSE	FALSE	0.05	0.563731290712574,0.45276074341385	0.75082	2	1_196695521_C_T,2_3592552_C_T	0.00321234	9.65e-07	TRUE	1.68e-24	NA	NA	NA	0.566675	0.566282	NA	0.56628	1.4e-05	1	1	NA	1	1	0.451583	0.45174	NA	0.451741	0.997017	NA	NA	NA	NA	NA	NA	NA	NA	NA	NA	NA	NA	NA	NA	NA	NA	NA	NA	NA	NA	NA	NA	NA	NA	NA	NA	NA	NA	NA	NA	NA	NA	NA	NA	NA	NA	NA	NA	NA	NA	EDDM3B	0.778054	2	-0.0143651	0.0509659	Ivw(FixedEffects)	EDDM3B_7782_34	SeqId.7782-34	SomaScan v4	NA	NA	NA	NA
TEX29	Q8N6K0	20370	TRANS	BIP_PGC3_noukb	deCODE_Specific	+,NA	NA	0.779317	0.779317	deCODE	deCODE	1.26469	5307.92	random	0.779317	0.00968495	0.0345632	-0.0580577	0.0774276	FALSE	FALSE	0.05	17.4411426199713,0.179914149502945	1.15829	14	7_93024366_G_A,7_93168318_G_A,7_93210562_C_T,7_93924215_C_T,7_94512879_T_G,7_95299665_A_G,7_95319529_C_T,7_95470660_C_T,7_95749631_C_T,7_95990065_T_C,7_96830801_A_C,7_97620338_G_A,7_98545317_G_A,7_98995269_C_T	0.0467852	7.64e-05	TRUE	0	0.00746003	0.0107661	0.501551	18.6426	18.6409	17.9254	18.6409	0.01748	13	13	12	13	13	0.134609	0.134666	0.117975	0.134667	1	NA	NA	NA	NA	NA	NA	NA	NA	NA	NA	NA	NA	NA	NA	NA	NA	NA	NA	NA	NA	NA	NA	NA	NA	NA	NA	NA	NA	NA	NA	NA	NA	NA	NA	NA	NA	NA	NA	NA	NA	TEX29	0.689927	14	0.0118445	0.029689	Ivw(FixedEffects)	TEX29_10557_6	SeqId.10557-6	SomaScan v4	NA	NA	NA	NA
FYN	P06241	4037	TRANS	Depression_iPSYCH_2023	deCODE_Specific	-,NA	NA	0.779419	0.779419	deCODE	deCODE	1.40962	5308.62	fixed	0.779419	-0.0161217	0.0575621	-0.128941	0.0966978	FALSE	FALSE	0.05	NA	1	1	11_65169248_A_C	0.00258668	1.15e-07	TRUE	1.89e-20	NA	NA	NA	NA	NA	NA	NA	NA	NA	NA	NA	NA	NA	NA	NA	NA	NA	NA	NA	NA	NA	NA	NA	NA	NA	NA	NA	NA	NA	NA	NA	NA	NA	NA	NA	NA	NA	NA	NA	NA	NA	NA	NA	NA	NA	NA	NA	NA	NA	NA	NA	NA	NA	NA	NA	NA	NA	NA	FYN	0.779327	1	-0.0161217	0.0575374	Wald ratio	FYN_3813_3	SeqId.3813-3	SomaScan v4	NA	NA	NA	NA
TMOD3	Q9NYL9	11873	TRANS	Depression_iPSYCH_2023	deCODE_Specific	-,NA	NA	0.779465	0.779465	deCODE	deCODE	1.40933	5308.93	fixed	0.779465	-0.0200426	0.0715766	-0.16033	0.120245	FALSE	FALSE	0.05	NA	1	1	11_65169248_A_C	0.00173153	1.15e-07	TRUE	3.77e-14	NA	NA	NA	NA	NA	NA	NA	NA	NA	NA	NA	NA	NA	NA	NA	NA	NA	NA	NA	NA	NA	NA	NA	NA	NA	NA	NA	NA	NA	NA	NA	NA	NA	NA	NA	NA	NA	NA	NA	NA	NA	NA	NA	NA	NA	NA	NA	NA	NA	NA	NA	NA	NA	NA	NA	NA	NA	NA	TMOD3	0.779327	1	-0.0200426	0.0715308	Wald ratio	TMOD3_12861_13	SeqId.12861-13	SomaScan v4	NA	NA	NA	NA
TMOD2	Q9NZR1	11872	TRANS	Depression_iPSYCH_2023	deCODE_Specific	-,NA	NA	0.779472	0.779472	deCODE	deCODE	1.40897	5308.99	fixed	0.779472	-0.0205724	0.073471	-0.164573	0.123428	FALSE	FALSE	0.05	NA	1	1	11_65169248_A_C	0.00164138	1.15e-07	TRUE	1.74e-13	NA	NA	NA	NA	NA	NA	NA	NA	NA	NA	NA	NA	NA	NA	NA	NA	NA	NA	NA	NA	NA	NA	NA	NA	NA	NA	NA	NA	NA	NA	NA	NA	NA	NA	NA	NA	NA	NA	NA	NA	NA	NA	NA	NA	NA	NA	NA	NA	NA	NA	NA	NA	NA	NA	NA	NA	NA	NA	TMOD2	0.779327	1	-0.0205724	0.0734214	Wald ratio	TMOD2_12853_112	SeqId.12853-112	SomaScan v4	NA	NA	NA	NA
VTI1B	Q9UEU0	17793	TRANS	Depression_iPSYCH_2023	deCODE_Specific	-,NA	NA	0.779502	0.779502	deCODE	deCODE	1.40865	5309.19	fixed	0.779502	-0.0224516	0.0801936	-0.179628	0.134725	FALSE	FALSE	0.05	NA	1	1	11_65169248_A_C	0.00135911	1.15e-07	TRUE	2.11e-11	NA	NA	NA	NA	NA	NA	NA	NA	NA	NA	NA	NA	NA	NA	NA	NA	NA	NA	NA	NA	NA	NA	NA	NA	NA	NA	NA	NA	NA	NA	NA	NA	NA	NA	NA	NA	NA	NA	NA	NA	NA	NA	NA	NA	NA	NA	NA	NA	NA	NA	NA	NA	NA	NA	NA	NA	NA	NA	VTI1B	0.779327	1	-0.0224516	0.0801282	Wald ratio	VTI1B_8963_8	SeqId.8963-8	SomaScan v4	NA	NA	NA	NA
VCL	P18206	12665	TRANS	Depression_iPSYCH_2023	deCODE_Specific	-,NA	NA	0.779507	0.779507	deCODE	deCODE	1.40828	5309.22	fixed	0.779507	-0.0230046	0.0821705	-0.184056	0.138047	FALSE	FALSE	0.05	NA	1	1	11_65169248_A_C	0.00132513	1.15e-07	TRUE	3.76e-11	NA	NA	NA	NA	NA	NA	NA	NA	NA	NA	NA	NA	NA	NA	NA	NA	NA	NA	NA	NA	NA	NA	NA	NA	NA	NA	NA	NA	NA	NA	NA	NA	NA	NA	NA	NA	NA	NA	NA	NA	NA	NA	NA	NA	NA	NA	NA	NA	NA	NA	NA	NA	NA	NA	NA	NA	NA	NA	VCL	0.779327	1	-0.0230046	0.0821018	Wald ratio	VCL_8750_46	SeqId.8750-46	SomaScan v4	NA	NA	NA	NA
DEFB118	Q96PH6	16196	TRANS	Depression_iPSYCH_2023	deCODE_Specific	-,NA	NA	0.779526	0.779526	deCODE	deCODE	1.40794	5309.35	fixed	0.779526	-0.0108107	0.0386186	-0.0865017	0.0648802	FALSE	FALSE	0.05	0.56553311759086,0.452039416421162	0.752019	2	1_196695521_C_T,2_3592552_C_T	0.00539709	9.65e-07	TRUE	2.16e-40	NA	NA	NA	0.56729	0.567057	NA	0.567056	1.4e-05	1	1	NA	1	1	0.451338	0.451431	NA	0.451431	0.997017	NA	NA	NA	NA	NA	NA	NA	NA	NA	NA	NA	NA	NA	NA	NA	NA	NA	NA	NA	NA	NA	NA	NA	NA	NA	NA	NA	NA	NA	NA	NA	NA	NA	NA	NA	NA	NA	NA	NA	NA	DEFB118	0.778891	2	-0.0108244	0.0385533	Ivw(FixedEffects)	DEFB118_9306_7	SeqId.9306-7	SomaScan v4	NA	NA	NA	NA
CMIP	Q8IY22	24319	TRANS	BIP_PGC3_noukb	UKBB-PPP_Specific	NA,-	NA	0.779587	0.779587	UKBB_PPP	UKBB_PPP	1.26483	5309.77	NA	NA	NA	NA	NA	NA	NA	NA	NA	NA	NA	NA	NA	NA	NA	NA	NA	NA	NA	NA	NA	NA	NA	NA	NA	NA	NA	NA	NA	NA	NA	NA	NA	NA	NA	random	0.779587	-0.0453524	0.162056	-0.362976	0.272271	FALSE	FALSE	0.05	17.5492946915111,0.00356768064071134	1.87346	6	17_29518756_C_T,2_27508073_T_C,3_56815721_T_C,5_132336964_T_C,7_106733200_C_T,8_105569300_A_T	0.00677609	6.32e-05	TRUE	3.69e-39	0.0055254	0.101487	0.959192	22.1238	22.1135	22.1074	22.1124	0.00204456	5	5	4	5	5	0.000495968	0.000498206	0.000190789	0.000498443	1	0.746029	6	-0.0268864	0.0830135	Ivw(FixedEffects)	NA	NA	NA	NA	NA	NA	NA	NA	NA	CMIP:Q8IY22:Oncology_II	OID31406	Oncology_II	Olink Explore
DEFB103A	P81534	15967	TRANS	Depression_iPSYCH_2023	deCODE_Specific	-,NA	NA	0.77983	0.77983	deCODE	deCODE	1.40812	5311.42	fixed	0.77983	-0.0141108	0.0504786	-0.113047	0.0848254	FALSE	FALSE	0.05	0.990185987681431,0.319696921728937	0.995081	2	1_196695521_C_T,6_96614917_T_G	0.00347321	2.16e-06	TRUE	1.03e-25	NA	NA	NA	1.00794	1.00744	NA	1.00744	8.55e-05	1	1	NA	1	1	0.315398	0.315516	NA	0.315517	0.992621	NA	NA	NA	NA	NA	NA	NA	NA	NA	NA	NA	NA	NA	NA	NA	NA	NA	NA	NA	NA	NA	NA	NA	NA	NA	NA	NA	NA	NA	NA	NA	NA	NA	NA	NA	NA	NA	NA	NA	NA	DEFB103A	0.783627	2	-0.0138078	0.050284	Ivw(FixedEffects)	DEFB103A_5679_16	SeqId.5679-16	SomaScan v4	NA	NA	NA	NA
CCN3	P48745	7885	TRANS	Depression_iPSYCH_2023	BOTH	-,-	0.962308	0.779922	0.962308	UKBB_PPP	metap	1.40791	5312.05	fixed	0.94665	-0.00179483	0.026823	-0.0543669	0.0507772	FALSE	FALSE	0.05	2.64692140618217,0.103750648162671	1.62694	2	1_196695521_C_T,3_165787389_A_G	0.010938	4.1e-06	TRUE	2.28e-79	NA	NA	NA	2.73833	NA	NA	2.73831	5.06e-05	1	NA	NA	1	1	0.0979673	NA	NA	0.0979682	0.994323	random	0.779922	-0.0187351	0.0670496	-0.15015	0.11268	FALSE	FALSE	0.05	13.7294592555088,0.0174223993023436	1.65707	6	1_59203816_T_C,12_57133500_T_C,16_20381010_G_A,2_27508073_T_C,2_43226582_G_A,8_133012217_G_A	0.00735301	2.33e-05	TRUE	2.69e-48	-0.016699	0.0139254	0.296637	15.4137	15.3858	11.3377	15.3839	0.000395387	5	5	4	5	5	0.00873329	0.00883507	0.0230194	0.00884192	1	0.505654	6	-0.0261493	0.0392856	Ivw(FixedEffects)	NOV	0.96398	2	-0.00120716	0.026731	Ivw(FixedEffects)	NOV_2737_22	SeqId.2737-22	SomaScan v4	CCN3:P48745:Cardiometabolic	OID20299	Cardiometabolic	Olink Explore
INPP1	P49441	6071	TRANS	PGC3_SCZ_NoUKB	UKBB-PPP_Specific	NA,-	NA	0.779947	0.779947	UKBB_PPP	UKBB_PPP	1.26542	5312.22	NA	NA	NA	NA	NA	NA	NA	NA	NA	NA	NA	NA	NA	NA	NA	NA	NA	NA	NA	NA	NA	NA	NA	NA	NA	NA	NA	NA	NA	NA	NA	NA	NA	NA	NA	random	0.779947	-0.0380949	0.136351	-0.305338	0.229148	FALSE	FALSE	0.05	17.7115782489866,0.00333046843503559	1.8821	6	10_63561387_C_A,12_54318524_G_A,3_56815721_T_C,5_132316836_A_C,7_106733200_C_T,8_105569300_A_T	0.00693247	0.000132966	TRUE	6.41e-33	0.0285037	0.1361	0.844345	20.8475	20.8305	20.6214	20.8288	0.00131452	5	5	4	5	5	0.000865582	0.000872014	0.000376364	0.000872661	1	0.666154	6	-0.0299943	0.0695225	Ivw(FixedEffects)	NA	NA	NA	NA	NA	NA	NA	NA	NA	INPP1:P49441:Oncology	OID21345	Oncology	Olink Explore
ACVR2A	P27037	173	TRANS	Depression_iPSYCH_2023	deCODE_Specific	+,NA	NA	0.77997	0.77997	deCODE	deCODE	1.40762	5312.38	random	0.77997	0.0084647	0.0303005	-0.0509232	0.0678526	FALSE	FALSE	0.05	11.1420180815064,0.0250134490445396	1.66898	5	1_196058002_C_A,1_196695521_C_T,19_6713251_G_A,2_216622986_G_A,3_165768357_T_G	0.0252516	2.04e-05	TRUE	2.11e-178	0.0117538	0.0100773	0.327759	11.9357	NA	8.21188	11.9326	0.000580023	4	NA	3	4	4	0.017836	NA	0.0418298	0.0178594	1	NA	NA	NA	NA	NA	NA	NA	NA	NA	NA	NA	NA	NA	NA	NA	NA	NA	NA	NA	NA	NA	NA	NA	NA	NA	NA	NA	NA	NA	NA	NA	NA	NA	NA	NA	NA	NA	NA	NA	NA	ACVR2A	0.604766	5	0.00934431	0.0180546	Ivw(FixedEffects)	ACVR2A_19208_8	SeqId.19208-8	SomaScan v4	NA	NA	NA	NA
IGFBP5	P24593	5474	TRANS	BIP_PGC3_noukb	deCODE_Specific	-,NA	NA	0.779974	0.779974	deCODE	deCODE	1.26516	5312.4	fixed	0.779974	-0.0289584	0.103662	-0.232133	0.174216	FALSE	FALSE	0.05	0.215239986254847,0.642690994036475	0.46394	2	16_1777001_C_T,7_45954779_A_T	0.0035356	8.16e-07	TRUE	8.14e-26	NA	NA	NA	0.215612	NA	NA	0.215476	4.71e-05	1	NA	NA	1	1	0.642404	NA	NA	0.642509	0.994524	NA	NA	NA	NA	NA	NA	NA	NA	NA	NA	NA	NA	NA	NA	NA	NA	NA	NA	NA	NA	NA	NA	NA	NA	NA	NA	NA	NA	NA	NA	NA	NA	NA	NA	NA	NA	NA	NA	NA	NA	IGFBP5	0.779317	2	-0.0290132	0.103541	Ivw(FixedEffects)	IGFBP5_19581_15	SeqId.19581-15	SomaScan v4	NA	NA	NA	NA
CDHR3	Q6ZTQ4	26308	TRANS	PGC3_SCZ_NoUKB	deCODE_Specific	+,NA	NA	0.779999	0.779999	deCODE	deCODE	1.2652	5312.57	random	0.779999	0.0563614	0.201781	-0.339121	0.451844	FALSE	FALSE	0.05	39.4606809147636,1.38630672509657e-08	3.62678	4	1_196695521_C_T,10_7697843_A_G,10_7730072_A_G,3_52788773_T_C	0.00968978	0.000406691	TRUE	2.37e-40	0.0552667	0.0304479	0.211165	59.2378	NA	22.3764	58.0047	0.00500906	3	NA	2	3	3	8.55e-13	NA	1.38e-05	1.57e-12	0.999906	NA	NA	NA	NA	NA	NA	NA	NA	NA	NA	NA	NA	NA	NA	NA	NA	NA	NA	NA	NA	NA	NA	NA	NA	NA	NA	NA	NA	NA	NA	NA	NA	NA	NA	NA	NA	NA	NA	NA	NA	CDHR3	0.0131678	4	0.129934	0.0524099	Ivw(FixedEffects)	CDHR3_8222_49	SeqId.8222-49	SomaScan v4	NA	NA	NA	NA
LPA	P08519	6667	TRANS	BIP_PGC3_noukb	UKBB-PPP_Specific	NA,+	NA	0.780011	0.780011	UKBB_PPP	UKBB_PPP	1.26492	5312.66	NA	NA	NA	NA	NA	NA	NA	NA	NA	NA	NA	NA	NA	NA	NA	NA	NA	NA	NA	NA	NA	NA	NA	NA	NA	NA	NA	NA	NA	NA	NA	NA	NA	NA	NA	fixed	0.780011	0.0261532	0.0936369	-0.157372	0.209678	FALSE	FALSE	0.05	2.63340758633259,0.268017287979313	1.14748	3	19_44909976_G_T,6_159459573_T_C,6_159465630_T_C	0.00784011	1.07e-05	TRUE	3.88e-49	-0.0128467	0.0791003	0.897501	2.66975	NA	2.60114	2.66878	0.00121839	2	NA	1	2	2	0.263191	NA	0.106787	0.263318	0.999391	0.770218	3	0.0271808	0.0930563	Ivw(FixedEffects)	NA	NA	NA	NA	NA	NA	NA	NA	NA	LPA:P08519:Inflammation_II	OID30747	Inflammation_II	Olink Explore
LARP1	Q6PKG0	29531	TRANS	Depression_iPSYCH_2023	UKBB-PPP_Specific	NA,-	NA	0.780074	0.780074	UKBB_PPP	UKBB_PPP	1.40744	5313.08	NA	NA	NA	NA	NA	NA	NA	NA	NA	NA	NA	NA	NA	NA	NA	NA	NA	NA	NA	NA	NA	NA	NA	NA	NA	NA	NA	NA	NA	NA	NA	NA	NA	NA	NA	random	0.780074	-0.0218479	0.0782454	-0.175206	0.13151	FALSE	FALSE	0.05	9.27760543834677,0.025818844221655	1.75856	4	11_267568_G_A,12_54317790_A_G,3_56815721_T_C,7_106733200_C_T	0.00531365	1.5e-05	TRUE	2.55e-35	-0.0350047	0.0112904	0.0901806	9.83473	NA	0.222267	9.81869	0.00019748	3	NA	2	3	3	0.0200245	NA	0.894819	0.020172	0.999999	0.594072	4	-0.0230754	0.043298	Ivw(FixedEffects)	NA	NA	NA	NA	NA	NA	NA	NA	NA	LARP1:Q6PKG0:Oncology_II	OID31372	Oncology_II	Olink Explore
TPMT	P51580	12014	TRANS	Depression_iPSYCH_2023	BOTH	+,+	0.972137	0.780176	0.991342	deCODE	UKBB_PPP	1.40725	5313.78	random	0.780176	0.0077435	0.0277455	-0.0466367	0.0621237	FALSE	FALSE	0.05	12.3172305948497,0.0905974452761395	1.3265	8	1_169515529_A_G,10_63311455_C_A,11_116786845_C_T,15_58386521_T_C,15_58431740_G_A,16_56961324_C_A,19_55050202_T_C,2_27555300_A_C	0.0247245	2.23e-05	TRUE	6.59e-175	0.00139228	0.00485958	0.78413	14.5369	14.5295	14.3407	14.5294	0.000327206	7	7	6	7	7	0.0424151	0.0425257	0.026053	0.0425285	1	fixed	0.991342	0.000607658	0.0559967	-0.109144	0.110359	FALSE	FALSE	0.05	4.9061674747754,0.0860278896206153	1.56623	3	12_54329244_G_A,3_56815721_T_C,5_132316836_A_C	0.00365617	7.91e-06	TRUE	1.53e-24	0.0629229	0.0805136	0.577686	5.3194	NA	3.30239	5.31896	0.000108813	2	NA	1	2	2	0.0699692	NA	0.069179	0.0699845	0.999946	0.920457	3	0.00548254	0.0549032	Ivw(FixedEffects)	TPMT	0.583534	8	0.0113449	0.0206936	Ivw(FixedEffects)	TPMT_11218_84	SeqId.11218-84	SomaScan v4	TPMT:P51580:Oncology	OID21270	Oncology	Olink Explore
CHAC2	Q8WUX2	32363	TRANS	Depression_iPSYCH_2023	UKBB-PPP_Specific	NA,-	NA	0.780412	0.780412	UKBB_PPP	UKBB_PPP	1.4073	5315.39	NA	NA	NA	NA	NA	NA	NA	NA	NA	NA	NA	NA	NA	NA	NA	NA	NA	NA	NA	NA	NA	NA	NA	NA	NA	NA	NA	NA	NA	NA	NA	NA	NA	NA	NA	fixed	0.780412	-0.0150238	0.053891	-0.120648	0.0906006	FALSE	FALSE	0.05	6.87997100112048,0.0320651502512046	1.85472	3	19_55014977_T_G,3_56815721_T_C,7_106733200_C_T	0.00368111	1.12e-05	TRUE	2.81e-24	-0.00173125	0.0422822	0.973948	7.49792	7.49392	7.48537	7.49367	0.000153087	2	2	1	2	2	0.0235422	0.0235893	0.00622022	0.0235923	0.999923	0.797059	3	-0.0134588	0.052337	Ivw(FixedEffects)	NA	NA	NA	NA	NA	NA	NA	NA	NA	CHAC2:Q8WUX2:Oncology	OID21230	Oncology	Olink Explore
IL17RC	Q8NAC3	18358	TRANS	Cognition_Meta	deCODE_Specific	+,NA	NA	0.780424	0.780424	deCODE	deCODE	1.32423	5315.47	fixed	0.780424	0.0150848	0.0541127	-0.0909742	0.121144	FALSE	FALSE	0.05	12.6361198342942,0.00037836449165008	3.55473	2	1_196695521_C_T,3_165718484_A_G	0.00182861	7.54e-05	TRUE	2.91e-09	NA	NA	NA	15.757	15.697	NA	15.6776	0.000152996	1	1	NA	1	1	7.2e-05	7.43e-05	NA	7.51e-05	0.990131	NA	NA	NA	NA	NA	NA	NA	NA	NA	NA	NA	NA	NA	NA	NA	NA	NA	NA	NA	NA	NA	NA	NA	NA	NA	NA	NA	NA	NA	NA	NA	NA	NA	NA	NA	NA	NA	NA	NA	NA	IL17RC	0.61917	2	0.0241235	0.0485356	Ivw(FixedEffects)	IL17RC_5468_67	SeqId.5468-67	SomaScan v4	NA	NA	NA	NA
IGF1	P05019	5464	TRANS	Depression_iPSYCH_2023	deCODE_Specific	-,NA	NA	0.780533	0.780533	deCODE	deCODE	1.40715	5316.21	random	0.780533	-0.00741877	0.0266265	-0.0596057	0.0447681	FALSE	FALSE	0.05	3.64195893236811,0.456623849654471	0.954196	5	1_196695521_C_T,11_48036761_A_C,12_103942275_G_T,15_62047927_A_G,16_1793815_G_A	0.0116532	5.82e-06	TRUE	8e-84	-0.00541287	0.00586247	0.423945	3.78745	NA	2.93495	3.78664	0.000125116	4	NA	3	4	4	0.435535	NA	0.401763	0.435651	1	NA	NA	NA	NA	NA	NA	NA	NA	NA	NA	NA	NA	NA	NA	NA	NA	NA	NA	NA	NA	NA	NA	NA	NA	NA	NA	NA	NA	NA	NA	NA	NA	NA	NA	NA	NA	NA	NA	NA	NA	IGF1	0.765518	5	-0.00790537	0.0265066	Ivw(FixedEffects)	IGF1_2952_75	SeqId.2952-75	SomaScan v4	NA	NA	NA	NA
SHPK	Q9UHJ6	1492	TRANS	Depression_iPSYCH_2023	UKBB-PPP_Specific	NA,-	NA	0.780543	0.780543	UKBB_PPP	UKBB_PPP	1.4068	5316.28	NA	NA	NA	NA	NA	NA	NA	NA	NA	NA	NA	NA	NA	NA	NA	NA	NA	NA	NA	NA	NA	NA	NA	NA	NA	NA	NA	NA	NA	NA	NA	NA	NA	NA	NA	fixed	0.780543	-0.0251	0.0900898	-0.201673	0.151473	FALSE	FALSE	0.05	NA	1	1	1_155083020_A_G	0.00111619	1.15e-07	TRUE	3.78e-09	NA	NA	NA	NA	NA	NA	NA	NA	NA	NA	NA	NA	NA	NA	NA	NA	NA	NA	0.78032	1	-0.0251	0.0899958	Wald ratio	NA	NA	NA	NA	NA	NA	NA	NA	NA	SHPK:Q9UHJ6:Oncology_II	OID31292	Oncology_II	Olink Explore
GGT1	P19440	4250	TRANS	Cognition_Meta	UKBB-PPP_Specific	NA,+	NA	0.780672	0.780672	UKBB_PPP	UKBB_PPP	1.32432	5317.16	NA	NA	NA	NA	NA	NA	NA	NA	NA	NA	NA	NA	NA	NA	NA	NA	NA	NA	NA	NA	NA	NA	NA	NA	NA	NA	NA	NA	NA	NA	NA	NA	NA	NA	NA	random	0.780672	0.00549524	0.0197355	-0.0331857	0.0441762	FALSE	FALSE	0.05	24.1323472647704,0.029934265329695	1.36247	14	1_155116319_C_T,1_16187431_A_G,10_50882756_G_T,11_58636994_C_T,11_62433986_A_G,12_120985573_G_A,14_103103795_C_T,15_60591082_C_A,18_58426767_G_A,19_48726268_T_C,2_27375230_T_C,22_17972356_C_T,4_145900258_C_A,7_73631153_T_C	0.0300885	0.000134961	TRUE	4.32e-170	0.00062973	0.00355786	0.862463	27.9709	27.9655	27.898	27.9658	0.000389618	13	13	12	13	13	0.00913485	0.00915064	0.00572518	0.00914967	1	0.663023	14	0.00623364	0.0143058	Ivw(FixedEffects)	NA	NA	NA	NA	NA	NA	NA	NA	NA	GGT1:P19440:Neurology	OID21075	Neurology	Olink Explore
JTB	O76095	6201	TRANS	Depression_iPSYCH_2023	deCODE_Specific	-,NA	NA	0.780817	0.780817	deCODE	deCODE	1.40692	5318.15	random	0.780817	-0.00719337	0.0258518	-0.057862	0.0434752	FALSE	FALSE	0.05	9.1786948432271,0.102145409965711	1.35489	6	1_196695521_C_T,1_197021412_T_C,12_89498481_C_T,20_45391167_C_T,3_165761011_C_T,9_133247705_T_C	0.0213353	1.52e-05	TRUE	8.04e-152	-0.00446211	0.00835978	0.62179	10.022	10.0198	9.35568	10.0199	0.000200926	5	5	4	5	5	0.0746133	0.0746753	0.0527987	0.0746746	1	NA	NA	NA	NA	NA	NA	NA	NA	NA	NA	NA	NA	NA	NA	NA	NA	NA	NA	NA	NA	NA	NA	NA	NA	NA	NA	NA	NA	NA	NA	NA	NA	NA	NA	NA	NA	NA	NA	NA	NA	JTB	0.67885	6	-0.00785237	0.0189656	Ivw(FixedEffects)	JTB_9038_12	SeqId.9038-12	SomaScan v4	NA	NA	NA	NA
DENR	O43583	2769	TRANS	PGC3_SCZ_NoUKB	UKBB-PPP_Specific	NA,-	NA	0.780857	0.780857	UKBB_PPP	UKBB_PPP	1.26629	5318.42	NA	NA	NA	NA	NA	NA	NA	NA	NA	NA	NA	NA	NA	NA	NA	NA	NA	NA	NA	NA	NA	NA	NA	NA	NA	NA	NA	NA	NA	NA	NA	NA	NA	NA	NA	random	0.780857	-0.0416406	0.149678	-0.335003	0.251722	FALSE	FALSE	0.05	12.2788689795789,0.0153936388022636	1.75206	5	10_63373396_A_C,11_267568_G_A,3_56815721_T_C,5_132450903_G_A,7_106733200_C_T	0.00519133	8.9e-05	TRUE	5.18e-25	0.130119	0.0853468	0.224764	13.7015	13.6764	7.72009	13.6742	0.000937476	4	4	3	4	4	0.00831114	0.00840272	0.0521651	0.008411	1	0.58345	5	-0.0450072	0.0820771	Ivw(FixedEffects)	NA	NA	NA	NA	NA	NA	NA	NA	NA	DENR:O43583:Inflammation_II	OID30493	Inflammation_II	Olink Explore
PNMT	P11086	9160	TRANS	Depression_iPSYCH_2023	deCODE_Specific	+,NA	NA	0.781009	0.781009	deCODE	deCODE	1.40689	5319.46	fixed	0.781009	0.0124473	0.0447738	-0.0753077	0.100202	FALSE	FALSE	0.05	3.25897976269353,0.0710333085874001	1.80526	2	1_196695521_C_T,3_165744429_G_A	0.00414767	5.26e-06	TRUE	4.31e-30	NA	NA	NA	3.46046	3.45758	NA	3.45751	7.26e-05	1	1	NA	1	1	0.0628529	0.0629623	NA	0.062965	0.993201	NA	NA	NA	NA	NA	NA	NA	NA	NA	NA	NA	NA	NA	NA	NA	NA	NA	NA	NA	NA	NA	NA	NA	NA	NA	NA	NA	NA	NA	NA	NA	NA	NA	NA	NA	NA	NA	NA	NA	NA	PNMT	0.731643	2	0.0151706	0.0442366	Ivw(FixedEffects)	PNMT_17204_17	SeqId.17204-17	SomaScan v4	NA	NA	NA	NA
ADAM9	Q13443	216	TRANS	PGC3_SCZ_NoUKB	UKBB-PPP_Specific	NA,+	NA	0.781092	0.781092	UKBB_PPP	UKBB_PPP	1.26637	5320.02	NA	NA	NA	NA	NA	NA	NA	NA	NA	NA	NA	NA	NA	NA	NA	NA	NA	NA	NA	NA	NA	NA	NA	NA	NA	NA	NA	NA	NA	NA	NA	NA	NA	NA	NA	random	0.781092	0.0135577	0.048787	-0.082063	0.109178	FALSE	FALSE	0.05	3.92753324174273,0.559895947075919	0.886288	6	10_19910449_G_A,10_20162443_C_T,10_20666636_G_A,14_94376746_G_A,17_7176997_C_T,2_207128564_T_C	0.0137726	2.54e-05	TRUE	2.49e-79	0.0142037	0.0113935	0.280543	3.99986	3.99912	2.44572	3.99911	0.00044084	5	5	4	5	5	0.549436	0.549543	0.654381	0.549544	1	0.767147	6	0.0143849	0.0485799	Ivw(FixedEffects)	NA	NA	NA	NA	NA	NA	NA	NA	NA	ADAM9:Q13443:Oncology_II	OID31488	Oncology_II	Olink Explore
MINDY1	Q8N5J2	25648	TRANS	PGC3_SCZ_NoUKB	UKBB-PPP_Specific	NA,-	NA	0.7811	0.7811	UKBB_PPP	UKBB_PPP	1.26608	5320.07	NA	NA	NA	NA	NA	NA	NA	NA	NA	NA	NA	NA	NA	NA	NA	NA	NA	NA	NA	NA	NA	NA	NA	NA	NA	NA	NA	NA	NA	NA	NA	NA	NA	NA	NA	random	0.7811	-0.0319855	0.115103	-0.257584	0.193613	FALSE	FALSE	0.05	15.6863424852358,0.00779904131972756	1.77123	6	1_149974347_T_C,10_102631277_C_T,12_54336088_T_C,5_132341354_G_T,7_106733272_C_T,8_105569300_A_T	0.00963763	0.000128542	TRUE	2.84e-47	0.011071	0.0177077	0.565733	20.3401	20.3381	18.5294	20.3379	0.00156701	5	5	4	5	5	0.00107875	0.0010797	0.000972173	0.00107977	1	0.862537	6	-0.0109489	0.063235	Ivw(FixedEffects)	NA	NA	NA	NA	NA	NA	NA	NA	NA	MINDY1:Q8N5J2:Oncology_II	OID31399	Oncology_II	Olink Explore
GHRH	P01286	4265	TRANS	Depression_iPSYCH_2023	deCODE_Specific	+,NA	NA	0.78139	0.78139	deCODE	deCODE	1.4072	5322.05	fixed	0.78139	0.00757197	0.0272856	-0.0459068	0.0610508	FALSE	FALSE	0.05	3.42820688601176,0.180125140795945	1.30924	3	1_196695521_C_T,2_216622986_G_A,3_165743688_A_G	0.0111948	5.45e-06	TRUE	9.86e-81	0.0201846	0.0110711	0.319382	3.52367	3.52279	0.19968	3.52278	7.07e-05	2	2	1	2	2	0.171729	0.171805	0.65498	0.171806	0.999965	NA	NA	NA	NA	NA	NA	NA	NA	NA	NA	NA	NA	NA	NA	NA	NA	NA	NA	NA	NA	NA	NA	NA	NA	NA	NA	NA	NA	NA	NA	NA	NA	NA	NA	NA	NA	NA	NA	NA	NA	GHRH	0.75998	3	0.00829637	0.0271561	Ivw(FixedEffects)	GHRH_9487_60	SeqId.9487-60	SomaScan v4	NA	NA	NA	NA
PTGFRN	Q9P2B2	9601	TRANS	Depression_iPSYCH_2023	deCODE_Specific	+,NA	NA	0.781428	0.781428	deCODE	deCODE	1.4069	5322.3	random	0.781428	0.00461216	0.0166229	-0.027968	0.0371924	FALSE	FALSE	0.05	15.457999361687,0.693077616837	0.901986	20	1_112371471_G_A,1_114131450_C_T,1_114136165_G_A,1_114269609_G_A,1_115238858_C_T,1_115315917_G_A,1_115546144_C_T,1_115800225_G_A,1_115815061_A_T,1_115870126_A_G,1_117949964_T_G,1_118290323_A_C,1_118489637_C_T,1_118609558_T_C,1_119256457_T_C,1_119598286_T_C,1_147859200_A_G,1_148320690_A_C,1_151164668_A_G,19_44908684_T_C	0.0294665	2.51e-05	TRUE	2.07e-208	0.000220686	0.00425312	0.959189	16.7118	16.7105	16.7091	16.7108	0.00320962	19	19	18	19	19	0.609386	0.609471	0.543183	0.609455	1	NA	NA	NA	NA	NA	NA	NA	NA	NA	NA	NA	NA	NA	NA	NA	NA	NA	NA	NA	NA	NA	NA	NA	NA	NA	NA	NA	NA	NA	NA	NA	NA	NA	NA	NA	NA	NA	NA	NA	NA	PTGFRN	0.77547	20	0.00470746	0.0165042	Ivw(FixedEffects)	PTGFRN_12727_7	SeqId.12727-7	SomaScan v4	NA	NA	NA	NA
SIGLEC14	Q08ET2	32926	TRANS	PGC3_SCZ_NoUKB	deCODE_Specific	-,NA	NA	0.781558	0.781558	deCODE	deCODE	1.26652	5323.19	random	0.781558	-0.0073181	0.0263915	-0.0590446	0.0444084	FALSE	FALSE	0.05	25.6204641697199,0.428067996195773	1.01233	26	12_111446804_T_C,19_45212939_A_G,19_48749732_C_T,19_49735097_T_G,19_49750170_G_A,19_50217683_T_C,19_50487096_C_T,19_52691091_C_T,19_52869101_C_T,19_52923415_G_T,19_52968532_A_C,19_53014021_T_C,19_53118875_T_C,19_53198602_A_T,19_53206762_G_A,19_53288235_C_T,19_53304814_T_C,19_53432550_C_T,19_53492304_C_A,19_53542420_C_T,19_53613254_T_C,19_53619311_C_T,19_53710447_A_G,19_53804843_C_T,19_53913772_A_G,19_54178496_G_A	0.0440457	0.000188506	TRUE	4.45e-249	0.0088189	0.00509667	0.0964129	27.7813	27.7802	24.7	27.7802	0.0196745	25	25	24	25	25	0.318018	0.318072	0.422208	0.318072	1	NA	NA	NA	NA	NA	NA	NA	NA	NA	NA	NA	NA	NA	NA	NA	NA	NA	NA	NA	NA	NA	NA	NA	NA	NA	NA	NA	NA	NA	NA	NA	NA	NA	NA	NA	NA	NA	NA	NA	NA	SIGLEC14	0.80956	26	-0.00622357	0.0258246	Ivw(FixedEffects)	SIGLEC14_8248_222	SeqId.8248-222	SomaScan v4	NA	NA	NA	NA
UBE2D3	P61077	12476	TRANS	Depression_iPSYCH_2023	deCODE_Specific	+,NA	NA	0.781632	0.781632	deCODE	deCODE	1.4069	5323.69	random	0.781632	0.0128512	0.0463621	-0.0780167	0.103719	FALSE	FALSE	0.05	10.833859244628,0.012659035969912	1.90034	4	1_196695521_C_T,11_116782580_C_T,12_7089608_C_T,3_165743688_A_G	0.013766	1.92e-05	TRUE	4.14e-96	-0.00358925	0.0124481	0.800224	12.8215	NA	12.3098	12.8173	0.000632969	3	NA	2	3	3	0.00503905	NA	0.0021231	0.00504881	0.999996	NA	NA	NA	NA	NA	NA	NA	NA	NA	NA	NA	NA	NA	NA	NA	NA	NA	NA	NA	NA	NA	NA	NA	NA	NA	NA	NA	NA	NA	NA	NA	NA	NA	NA	NA	NA	NA	NA	NA	NA	UBE2D3	0.70275	4	0.00919779	0.0241025	Ivw(FixedEffects)	UBE2D3_19280_29	SeqId.19280-29	SomaScan v4	NA	NA	NA	NA
MCEE	Q96PE7	16732	TRANS	Depression_iPSYCH_2023	deCODE_Specific	-,NA	NA	0.781647	0.781647	deCODE	deCODE	1.40655	5323.8	fixed	0.781647	-0.0291106	0.105027	-0.234959	0.176738	FALSE	FALSE	0.05	NA	1	1	14_106125157_G_A	0.00119926	1.22e-07	TRUE	4.24e-10	NA	NA	NA	NA	NA	NA	NA	NA	NA	NA	NA	NA	NA	NA	NA	NA	NA	NA	NA	NA	NA	NA	NA	NA	NA	NA	NA	NA	NA	NA	NA	NA	NA	NA	NA	NA	NA	NA	NA	NA	NA	NA	NA	NA	NA	NA	NA	NA	NA	NA	NA	NA	NA	NA	NA	NA	NA	NA	MCEE	0.781452	1	-0.0291106	0.10493	Wald ratio	MCEE_9388_18	SeqId.9388-18	SomaScan v4	NA	NA	NA	NA
TMPO	P42167	11875	TRANS	Depression_iPSYCH_2023	deCODE_Specific	+,NA	NA	0.781783	0.781783	deCODE	deCODE	1.40642	5324.72	fixed	0.781783	0.0141877	0.0512199	-0.0862015	0.114577	FALSE	FALSE	0.05	5.23390825107624,0.0730249492600725	1.6177	3	10_113588287_G_A,12_111569952_C_T,3_56815721_T_C	0.00355043	8.41e-06	TRUE	2.36e-25	0.0029529	0.0245731	0.923864	5.52445	5.51941	5.44581	5.51918	0.000144957	2	2	1	2	2	0.063151	0.0633105	0.0196153	0.0633178	0.999928	NA	NA	NA	NA	NA	NA	NA	NA	NA	NA	NA	NA	NA	NA	NA	NA	NA	NA	NA	NA	NA	NA	NA	NA	NA	NA	NA	NA	NA	NA	NA	NA	NA	NA	NA	NA	NA	NA	NA	NA	TMPO	0.73499	3	0.0169678	0.0501271	Ivw(FixedEffects)	TMPO_8265_225	SeqId.8265-225	SomaScan v4	NA	NA	NA	NA
FUT3	P21217	4014	TRANS	BIP_PGC3_noukb	deCODE_Specific	-,NA	NA	0.781827	0.781827	deCODE	deCODE	1.26756	5325.02	random	0.781827	-0.0133354	0.0481527	-0.107713	0.0810423	FALSE	FALSE	0.05	10.7517096068704,0.216168407197717	1.15929	9	1_196691865_A_T,19_3366936_G_A,19_4035373_G_A,19_4135481_A_C,19_4501789_G_A,19_4822843_A_G,19_48703417_G_A,19_6968175_G_A,19_7546280_G_A	0.0210057	3.21e-05	TRUE	1.6e-139	0.0180373	0.00980221	0.108325	11.2023	11.2009	7.55012	11.2009	0.00315308	8	8	7	8	8	0.190499	0.190575	0.373928	0.190576	1	NA	NA	NA	NA	NA	NA	NA	NA	NA	NA	NA	NA	NA	NA	NA	NA	NA	NA	NA	NA	NA	NA	NA	NA	NA	NA	NA	NA	NA	NA	NA	NA	NA	NA	NA	NA	NA	NA	NA	NA	FUT3	0.744283	9	-0.0134606	0.0412666	Ivw(FixedEffects)	FUT3_4548_4	SeqId.4548-4	SomaScan v4	NA	NA	NA	NA
TNFAIP8L2	Q6P589	26277	TRANS	Cognition_Meta	UKBB-PPP_Specific	NA,+	NA	0.782001	0.782001	UKBB_PPP	UKBB_PPP	1.32625	5326.21	NA	NA	NA	NA	NA	NA	NA	NA	NA	NA	NA	NA	NA	NA	NA	NA	NA	NA	NA	NA	NA	NA	NA	NA	NA	NA	NA	NA	NA	NA	NA	NA	NA	NA	NA	random	0.782001	0.00988841	0.0357354	-0.0601517	0.0799285	FALSE	FALSE	0.05	10.3064370452622,0.0670037575208749	1.43572	6	12_54318524_G_A,2_27508073_T_C,3_56815721_T_C,5_132485305_G_A,7_106733272_C_T,9_4745645_G_A	0.00828988	5.3e-05	TRUE	6.1e-46	0.00418333	0.0124735	0.754191	10.9901	10.983	10.6895	10.9827	0.000107138	5	5	4	5	5	0.0515776	0.0517174	0.0302848	0.0517233	1	0.67505	6	0.0102346	0.0244129	Ivw(FixedEffects)	NA	NA	NA	NA	NA	NA	NA	NA	NA	TNFAIP8L2:Q6P589:Inflammation_II	OID30629	Inflammation_II	Olink Explore
PITPNA	Q00169	9001	TRANS	Depression_iPSYCH_2023	deCODE_Specific	-,NA	NA	0.782025	0.782025	deCODE	deCODE	1.40649	5326.37	fixed	0.782025	-0.00766591	0.0277067	-0.06197	0.0466382	FALSE	FALSE	0.05	20.6368507720541,3.30190666515528e-05	3.21223	3	1_196695521_C_T,11_61781553_G_A,3_165768357_T_G	0.0107725	4.58e-05	TRUE	2.93e-71	-0.0384274	0.0234366	0.348653	29.8383	NA	8.0898	29.7824	0.000627743	2	NA	1	2	2	3.32e-07	NA	0.0044515	3.41e-07	0.999686	NA	NA	NA	NA	NA	NA	NA	NA	NA	NA	NA	NA	NA	NA	NA	NA	NA	NA	NA	NA	NA	NA	NA	NA	NA	NA	NA	NA	NA	NA	NA	NA	NA	NA	NA	NA	NA	NA	NA	NA	PITPNA	0.409841	3	-0.0222239	0.026965	Ivw(FixedEffects)	PITPNA_9934_29	SeqId.9934-29	SomaScan v4	NA	NA	NA	NA
ADAMTSL5	Q6ZMM2	27912	TRANS	BIP_PGC3_noukb	UKBB-PPP_Specific	NA,+	NA	0.782057	0.782057	UKBB_PPP	UKBB_PPP	1.26763	5326.59	NA	NA	NA	NA	NA	NA	NA	NA	NA	NA	NA	NA	NA	NA	NA	NA	NA	NA	NA	NA	NA	NA	NA	NA	NA	NA	NA	NA	NA	NA	NA	NA	NA	NA	NA	fixed	0.782057	0.021058	0.0761209	-0.128136	0.170252	FALSE	FALSE	0.05	0.757626015727998,0.3840724775234	0.870417	2	10_17847614_G_A,14_73268658_C_T	0.00835672	4.79e-06	TRUE	6.8e-54	NA	NA	NA	0.768827	0.768654	NA	0.768653	0.000154852	1	1	NA	1	1	0.38058	0.380634	NA	0.380634	0.990071	0.784802	2	0.0207585	0.07602	Ivw(FixedEffects)	NA	NA	NA	NA	NA	NA	NA	NA	NA	ADAMTSL5:Q6ZMM2:Cardiometabolic_II	OID30355	Cardiometabolic_II	Olink Explore
BIN2	Q9UBW5	1053	TRANS	Depression_iPSYCH_2023	UKBB-PPP_Specific	NA,+	NA	0.782076	0.782076	UKBB_PPP	UKBB_PPP	1.40621	5326.72	NA	NA	NA	NA	NA	NA	NA	NA	NA	NA	NA	NA	NA	NA	NA	NA	NA	NA	NA	NA	NA	NA	NA	NA	NA	NA	NA	NA	NA	NA	NA	NA	NA	NA	NA	random	0.782076	0.0115895	0.0418975	-0.070528	0.093707	FALSE	FALSE	0.05	12.4776362570883,0.0859057114253642	1.33511	8	10_63575555_T_C,12_6173262_C_T,19_55022111_T_C,3_56815721_T_C,5_132341354_G_T,7_106733272_C_T,8_105569300_A_T,9_4745645_G_A	0.0106731	2.03e-05	TRUE	2.02e-70	-0.0242447	0.0108991	0.0677803	13.1825	13.1767	7.22442	13.1766	0.000270294	7	7	6	7	7	0.0677858	0.0679175	0.300591	0.0679204	1	0.693976	8	0.0121284	0.0308246	Ivw(FixedEffects)	NA	NA	NA	NA	NA	NA	NA	NA	NA	BIN2:Q9UBW5:Neurology	OID21067	Neurology	Olink Explore
MFAP2	P55001	7033	TRANS	PGC3_SCZ_NoUKB	deCODE_Specific	-,NA	NA	0.782095	0.782095	deCODE	deCODE	1.26709	5326.85	random	0.782095	-0.01254	0.0453379	-0.101401	0.0763205	FALSE	FALSE	0.05	1.33653291318442,0.855147406830929	0.578043	5	1_15643073_A_C,12_8658667_A_T,12_8867374_A_G,3_172042637_T_C,3_186675997_G_A	0.0130902	9.03e-06	TRUE	2.62e-80	-0.000126503	0.00911801	0.989802	1.35034	1.35012	1.35015	1.35011	0.000173157	4	4	3	4	4	0.852778	0.852817	0.71726	0.852817	1	NA	NA	NA	NA	NA	NA	NA	NA	NA	NA	NA	NA	NA	NA	NA	NA	NA	NA	NA	NA	NA	NA	NA	NA	NA	NA	NA	NA	NA	NA	NA	NA	NA	NA	NA	NA	NA	NA	NA	NA	MFAP2	0.779247	5	-0.0126891	0.0452697	Ivw(FixedEffects)	MFAP2_9294_45	SeqId.9294-45	SomaScan v4	NA	NA	NA	NA
MUL1	Q969V5	25762	TRANS	BIP_PGC3_noukb	deCODE_Specific	+,NA	NA	0.782133	0.782133	deCODE	deCODE	1.26745	5327.11	random	0.782133	0.0143002	0.0517113	-0.087052	0.115652	FALSE	FALSE	0.05	2.8388679851631,0.417141458076396	0.972774	4	11_73234296_C_T,20_38296835_T_C,20_38311767_A_G,3_186736391_A_C	0.0147792	8.32e-06	TRUE	1.69e-101	0.00602558	0.0187082	0.77794	2.85617	NA	2.71533	2.85575	0.000396227	3	NA	2	3	3	0.414337	NA	0.257261	0.414405	0.999998	NA	NA	NA	NA	NA	NA	NA	NA	NA	NA	NA	NA	NA	NA	NA	NA	NA	NA	NA	NA	NA	NA	NA	NA	NA	NA	NA	NA	NA	NA	NA	NA	NA	NA	NA	NA	NA	NA	NA	NA	MUL1	0.779418	4	0.0144434	0.0515691	Ivw(FixedEffects)	MUL1_9315_16	SeqId.9315-16	SomaScan v4	NA	NA	NA	NA
SCGB3A1	Q96QR1	18384	TRANS	PGC3_SCZ_NoUKB	BOTH	+,+	0.919318	0.782216	0.919318	deCODE	metap	1.26698	5327.67	random	0.782216	0.0059226	0.0214251	-0.0360698	0.0479149	FALSE	FALSE	0.05	46.669858912514,0.0267926942565045	1.24726	31	1_109279175_G_A,1_117446653_A_G,1_155199564_G_T,1_155890837_C_T,1_16080094_T_C,11_34234606_T_C,11_34290311_A_G,11_34433427_T_C,11_34674224_C_T,11_34788896_T_C,11_60954227_T_G,11_62419070_G_A,11_63782109_C_T,12_11878531_A_C,12_51964384_G_A,14_36797605_T_C,15_95860558_A_T,16_52549935_A_G,16_56953853_C_T,18_22002012_T_C,18_22540508_C_T,19_45867043_C_T,2_62754663_C_T,20_33289907_A_T,3_165780046_A_G,3_189790777_T_C,5_102782681_C_T,5_52068387_G_T,5_57292983_C_T,7_140024558_G_A,7_98053596_G_A	0.0934102	0.000321613	TRUE	0	0.000184849	0.00484896	0.969852	50.6608	50.6589	50.6583	50.6589	0.0073614	30	30	29	30	30	0.0105779	0.0105828	0.00766362	0.0105827	1	random	0.800556	0.00732336	0.0289887	-0.0494934	0.0641401	FALSE	FALSE	0.05	43.228975244851,0.00442208579256778	1.40177	23	1_155183255_G_A,1_16084284_A_G,10_79557289_G_T,11_34833115_T_C,11_62419070_G_A,11_62433986_A_G,12_11878531_A_C,13_73193892_A_G,14_104733992_T_C,16_52552656_G_A,16_53876349_A_C,16_56953457_T_C,18_21983859_A_G,18_22535589_A_G,19_45808810_C_T,19_48703205_C_T,2_63074029_G_A,3_189788399_G_A,5_102782929_T_C,5_57223785_A_G,6_150116613_A_G,7_98195876_G_A,8_8261726_C_T	0.0825094	0.000353433	TRUE	0	-0.0030142	0.00563732	0.598483	55.56	55.5565	54.8138	55.5568	0.00420561	22	22	21	22	22	9.88e-05	9.9e-05	7.52e-05	9.89e-05	1	0.661552	23	0.0089884	0.0205322	Ivw(FixedEffects)	SCGB3A1	0.712824	31	0.00628142	0.017066	Ivw(FixedEffects)	SCGB3A1_6252_62	SeqId.6252-62	SomaScan v4	SCGB3A1:Q96QR1:Inflammation_II	OID30577	Inflammation_II	Olink Explore
NEURL1	O76050	7761	TRANS	Depression_iPSYCH_2023	deCODE_Specific	-,NA	NA	0.782433	0.782433	deCODE	deCODE	1.40648	5329.15	fixed	0.782433	-0.00589173	0.0213353	-0.0477082	0.0359247	FALSE	FALSE	0.05	3.74827735443316,0.153487111873415	1.36899	3	1_196143912_A_G,1_196695521_C_T,19_6713251_G_A	0.0172946	6.2e-06	TRUE	5e-125	0.0115646	0.00644915	0.323853	4.17675	NA	0.961175	4.17642	0.000114452	2	NA	1	2	2	0.123889	NA	0.326891	0.123908	0.999943	NA	NA	NA	NA	NA	NA	NA	NA	NA	NA	NA	NA	NA	NA	NA	NA	NA	NA	NA	NA	NA	NA	NA	NA	NA	NA	NA	NA	NA	NA	NA	NA	NA	NA	NA	NA	NA	NA	NA	NA	NEURL1	0.816479	3	-0.00493782	0.0212768	Ivw(FixedEffects)	NEURL1_13604_27	SeqId.13604-27	SomaScan v4	NA	NA	NA	NA
XRCC4	Q13426	12831	TRANS	PGC3_SCZ_NoUKB	deCODE_Specific	-,NA	NA	0.782551	0.782551	deCODE	deCODE	1.26723	5329.95	fixed	0.782551	-0.0232793	0.0843464	-0.188595	0.142037	FALSE	FALSE	0.05	0.00345355578871801,0.953137723697772	0.058767	2	3_160660964_T_C,4_82998371_C_T	0.00232223	4.87e-07	TRUE	5.94e-16	NA	NA	NA	0.00345739	0.00345457	NA	0.00345457	4.13e-07	1	1	NA	1	1	0.953112	0.953131	NA	0.953131	0.999488	NA	NA	NA	NA	NA	NA	NA	NA	NA	NA	NA	NA	NA	NA	NA	NA	NA	NA	NA	NA	NA	NA	NA	NA	NA	NA	NA	NA	NA	NA	NA	NA	NA	NA	NA	NA	NA	NA	NA	NA	XRCC4	0.782443	2	-0.0232803	0.0843073	Ivw(FixedEffects)	XRCC4_9886_28	SeqId.9886-28	SomaScan v4	NA	NA	NA	NA
PDIA6	Q15084	30168	TRANS	PGC3_SCZ_NoUKB	deCODE_Specific	+,NA	NA	0.782582	0.782582	deCODE	deCODE	1.26698	5330.17	fixed	0.782582	0.042498	0.154003	-0.259343	0.344339	FALSE	FALSE	0.05	NA	1	1	2_54964946_A_G	0.00105577	4.65e-07	TRUE	6.07e-08	NA	NA	NA	NA	NA	NA	NA	NA	NA	NA	NA	NA	NA	NA	NA	NA	NA	NA	NA	NA	NA	NA	NA	NA	NA	NA	NA	NA	NA	NA	NA	NA	NA	NA	NA	NA	NA	NA	NA	NA	NA	NA	NA	NA	NA	NA	NA	NA	NA	NA	NA	NA	NA	NA	NA	NA	NA	NA	PDIA6	0.782366	1	0.042498	0.153846	Wald ratio	PDIA6_5650_9	SeqId.5650-9	SomaScan v4	NA	NA	NA	NA
CLEC5A	Q9NY25	2054	TRANS	Cognition_Meta	UKBB-PPP_Specific	NA,-	NA	0.782619	0.782619	UKBB_PPP	UKBB_PPP	1.32697	5330.42	NA	NA	NA	NA	NA	NA	NA	NA	NA	NA	NA	NA	NA	NA	NA	NA	NA	NA	NA	NA	NA	NA	NA	NA	NA	NA	NA	NA	NA	NA	NA	NA	NA	NA	NA	random	0.782619	-0.00549587	0.0199193	-0.044537	0.0335452	FALSE	FALSE	0.05	52.6175878456258,9.24880269949243e-05	1.622	21	1_196822751_T_G,11_126368738_T_C,11_47389337_G_T,12_8059188_A_G,13_28029870_T_C,15_58407738_C_T,15_58438299_C_T,16_20381010_G_A,17_39994239_T_C,17_7166093_G_A,19_19689480_A_G,20_1610124_A_G,20_3699281_G_A,20_3706494_C_A,3_128598047_C_A,4_102267552_C_T,4_36310920_G_A,6_135177114_A_T,6_87231349_C_T,7_50218107_T_A,9_134079705_C_T	0.0444694	0.000382831	TRUE	8.24e-238	0.00160841	0.00395889	0.689079	76.3723	76.3064	75.7145	76.3141	0.00290061	20	20	19	20	20	1.61e-08	1.65e-08	1.01e-08	1.64e-08	1	0.273923	21	-0.0131769	0.0120439	Ivw(FixedEffects)	NA	NA	NA	NA	NA	NA	NA	NA	NA	CLEC5A:Q9NY25:Cardiometabolic	OID20165	Cardiometabolic	Olink Explore
FKBP2	P26885	3718	TRANS	PGC3_SCZ_NoUKB	deCODE_Specific	+,NA	NA	0.782633	0.782633	deCODE	deCODE	1.26676	5330.52	fixed	0.782633	0.0467861	0.169583	-0.285591	0.379163	FALSE	FALSE	0.05	NA	1	1	2_54964946_A_G	0.000853855	4.65e-07	TRUE	1.18e-06	NA	NA	NA	NA	NA	NA	NA	NA	NA	NA	NA	NA	NA	NA	NA	NA	NA	NA	NA	NA	NA	NA	NA	NA	NA	NA	NA	NA	NA	NA	NA	NA	NA	NA	NA	NA	NA	NA	NA	NA	NA	NA	NA	NA	NA	NA	NA	NA	NA	NA	NA	NA	NA	NA	NA	NA	NA	NA	FKBP2	0.782366	1	0.0467861	0.169369	Wald ratio	FKBP2_9339_204	SeqId.9339-204	SomaScan v4	NA	NA	NA	NA
ITPRIP	Q8IWB1	29370	TRANS	Depression_iPSYCH_2023	UKBB-PPP_Specific	NA,+	NA	0.782636	0.782636	UKBB_PPP	UKBB_PPP	1.40647	5330.53	NA	NA	NA	NA	NA	NA	NA	NA	NA	NA	NA	NA	NA	NA	NA	NA	NA	NA	NA	NA	NA	NA	NA	NA	NA	NA	NA	NA	NA	NA	NA	NA	NA	NA	NA	fixed	0.782636	0.0293053	0.106223	-0.178887	0.237498	FALSE	FALSE	0.05	NA	1	1	5_149044336_C_T	0.000910425	1.11e-07	TRUE	1.26e-07	NA	NA	NA	NA	NA	NA	NA	NA	NA	NA	NA	NA	NA	NA	NA	NA	NA	NA	0.782366	1	0.0293053	0.106087	Wald ratio	NA	NA	NA	NA	NA	NA	NA	NA	NA	ITPRIP:Q8IWB1:Neurology_II	OID30860	Neurology_II	Olink Explore
H6PD	O95479	4795	TRANS	PGC3_SCZ_NoUKB	deCODE_Specific	-,NA	NA	0.782954	0.782954	deCODE	deCODE	1.26698	5332.7	random	0.782954	-0.0053706	0.019496	-0.0435821	0.0328409	FALSE	FALSE	0.05	37.8425038434948,0.611747391027021	0.960723	42	1_10288543_G_T,1_10305897_T_G,1_10308442_A_G,1_10747619_C_T,1_10787727_T_A,1_10959816_T_A,1_11441133_C_T,1_12093676_T_G,1_12132569_A_G,1_12530018_C_T,1_6728506_G_A,1_7363090_C_T,1_7501238_A_G,1_7541006_G_A,1_7844639_C_T,1_7969741_T_A,1_8126925_G_A,1_8227800_G_A,12_29206812_C_T,12_29387376_T_C,14_94378610_C_T,17_66228657_C_T,18_74278063_T_C,19_19367068_A_C,19_35541399_A_G,19_44908684_T_C,19_48905769_G_A,19_6710771_G_T,2_20971074_G_A,2_46914826_A_G,3_181988676_A_G,3_183473364_G_A,3_184205903_C_T,3_184511274_C_A,3_185559682_G_A,3_186172547_G_A,3_186250694_C_T,3_186306215_T_G,3_187037828_A_G,3_187229623_C_T,3_187258039_C_A,9_133266772_C_T	0.0773753	0.000289253	TRUE	0	-0.00187035	0.00391292	0.635256	39.5487	39.5478	39.3202	39.5483	0.0349888	41	41	40	41	41	0.535172	0.535213	0.500682	0.535191	1	NA	NA	NA	NA	NA	NA	NA	NA	NA	NA	NA	NA	NA	NA	NA	NA	NA	NA	NA	NA	NA	NA	NA	NA	NA	NA	NA	NA	NA	NA	NA	NA	NA	NA	NA	NA	NA	NA	NA	NA	H6PD	0.798082	42	-0.00495362	0.0193629	Ivw(FixedEffects)	H6PD_7161_25	SeqId.7161-25	SomaScan v4	NA	NA	NA	NA
CPXM2	Q8N436	26977	TRANS	BIP_PGC3_noukb	UKBB-PPP_Specific	NA,+	NA	0.783047	0.783047	UKBB_PPP	UKBB_PPP	1.26863	5333.33	NA	NA	NA	NA	NA	NA	NA	NA	NA	NA	NA	NA	NA	NA	NA	NA	NA	NA	NA	NA	NA	NA	NA	NA	NA	NA	NA	NA	NA	NA	NA	NA	NA	NA	NA	fixed	0.783047	0.0493622	0.179271	-0.302002	0.400726	FALSE	FALSE	0.05	2.883101321737,0.0895134685483877	1.69797	2	15_101444038_A_G,5_177312109_C_A	0.00179938	8.83e-06	TRUE	3.75e-12	NA	NA	NA	3.02839	3.02371	NA	3.02347	0.000376579	1	1	NA	1	1	0.0818193	0.0820554	NA	0.0820676	0.984518	0.758515	2	0.0537567	0.174857	Ivw(FixedEffects)	NA	NA	NA	NA	NA	NA	NA	NA	NA	CPXM2:Q8N436:Cardiometabolic_II	OID30322	Cardiometabolic_II	Olink Explore
H1-10	Q92522	4722	TRANS	PGC3_SCZ_NoUKB	deCODE_Specific	-,NA	NA	0.783066	0.783066	deCODE	deCODE	1.26685	5333.46	fixed	0.783066	-0.0311877	0.113275	-0.253203	0.190828	FALSE	FALSE	0.05	0.406163851994129,0.523923032581411	0.63731	2	10_113588287_G_A,8_18793866_T_C	0.00218712	3.16e-06	TRUE	2.79e-14	NA	NA	NA	0.408914	0.408489	NA	0.408488	6.96e-05	1	1	NA	1	1	0.522521	0.522737	NA	0.522738	0.993343	NA	NA	NA	NA	NA	NA	NA	NA	NA	NA	NA	NA	NA	NA	NA	NA	NA	NA	NA	NA	NA	NA	NA	NA	NA	NA	NA	NA	NA	NA	NA	NA	NA	NA	NA	NA	NA	NA	NA	NA	H1FX	0.779534	2	-0.0315838	0.112829	Ivw(FixedEffects)	H1FX_12709_63	SeqId.12709-63	SomaScan v4	NA	NA	NA	NA
FLT1	P17948	3763	TRANS	BIP_PGC3_noukb	BOTH	+,+	0.952639	0.783073	0.952639	UKBB_PPP	metap	1.26837	5333.51	random	0.90472	0.00315764	0.0263793	-0.0485448	0.0548601	FALSE	FALSE	0.05	19.4088408166238,0.305575855291453	1.0685	18	10_63267383_G_T,3_159833862_G_A,5_88884379_T_C,6_42803873_T_C,6_42834042_C_T,6_42947580_C_T,6_43725135_T_G,6_43767412_G_T,6_43920200_G_A,6_43943861_G_A,6_44024850_C_T,6_44161747_T_G,6_44500152_G_A,6_45712311_C_T,6_45887777_C_T,8_105569300_A_T,9_2622134_C_T,9_2694914_T_C	0.0524644	5.81e-05	TRUE	0	0.00775434	0.00590112	0.20736	20.2723	20.2721	18.2976	20.2722	0.00882472	17	17	16	17	17	0.260538	0.26055	0.306758	0.260543	1	random	0.783073	0.0111631	0.0405464	-0.0683063	0.0906325	FALSE	FALSE	0.05	26.1235466731723,0.0163629890531447	1.41757	14	1_199043349_A_C,1_231418903_T_C,10_63290899_A_G,16_88523154_C_T,17_7176997_C_T,3_159837169_T_G,4_102267552_C_T,6_43779511_C_T,6_43943861_G_A,6_43954019_C_T,8_105569300_A_T,8_10749162_T_C,9_2622134_C_T,9_2694914_T_C	0.0486375	8.08e-05	TRUE	0	0.00790502	0.00728768	0.299361	28.3038	28.3012	25.7764	28.3013	0.00526081	13	13	12	13	13	0.00820652	0.00821346	0.0115432	0.00821302	1	0.6561	14	0.0126587	0.0284272	Ivw(FixedEffects)	FLT1	0.870017	18	0.00402308	0.0245854	Ivw(FixedEffects)	FLT1_8231_122	SeqId.8231-122	SomaScan v4	FLT1:P17948:Oncology	OID21301	Oncology	Olink Explore
ADAM30	Q9UKF2	208	TRANS	BIP_PGC3_noukb	deCODE_Specific	+,NA	NA	0.783188	0.783188	deCODE	deCODE	1.26826	5334.29	fixed	0.783188	0.0345085	0.12541	-0.21129	0.280307	FALSE	FALSE	0.05	6.90840984252758,0.00857912552406253	2.62839	2	1_196695521_C_T,6_96614917_T_G	0.00263141	2.17e-05	TRUE	6.05e-17	NA	NA	NA	7.5359	7.53146	NA	7.53106	0.00154703	1	1	NA	1	1	0.00604814	0.00606307	NA	0.00606442	0.968625	NA	NA	NA	NA	NA	NA	NA	NA	NA	NA	NA	NA	NA	NA	NA	NA	NA	NA	NA	NA	NA	NA	NA	NA	NA	NA	NA	NA	NA	NA	NA	NA	NA	NA	NA	NA	NA	NA	NA	NA	ADAM30	0.816544	2	0.0279685	0.120558	Ivw(FixedEffects)	ADAM30_8520_8	SeqId.8520-8	SomaScan v4	NA	NA	NA	NA
DAND5	Q8N907	26780	TRANS	BIP_PGC3_noukb	UKBB-PPP_Specific	NA,+	NA	0.783311	0.783311	UKBB_PPP	UKBB_PPP	1.26816	5335.13	NA	NA	NA	NA	NA	NA	NA	NA	NA	NA	NA	NA	NA	NA	NA	NA	NA	NA	NA	NA	NA	NA	NA	NA	NA	NA	NA	NA	NA	NA	NA	NA	NA	NA	NA	fixed	0.783311	0.0595259	0.216452	-0.364712	0.483764	FALSE	FALSE	0.05	NA	1	1	7_24805513_G_A	0.000943781	2.12e-07	TRUE	1.47e-07	NA	NA	NA	NA	NA	NA	NA	NA	NA	NA	NA	NA	NA	NA	NA	NA	NA	NA	0.783054	1	0.0595259	0.216189	Wald ratio	NA	NA	NA	NA	NA	NA	NA	NA	NA	DAND5:Q8N907:Inflammation_II	OID30420	Inflammation_II	Olink Explore
CBR3	O75828	1549	TRANS	Depression_iPSYCH_2023	deCODE_Specific	+,NA	NA	0.783335	0.783335	deCODE	deCODE	1.40736	5335.29	random	0.783335	0.0107722	0.0391752	-0.0660098	0.0875542	FALSE	FALSE	0.05	2.65127427771631,0.753560132246871	0.728186	6	12_54292096_C_T,21_34284927_A_G,21_34744695_A_G,21_37596399_G_A,21_37753921_A_G,9_132986115_C_A	0.00693833	4.24e-06	TRUE	3.22e-50	0.0153411	0.0300721	0.636811	2.80117	2.80052	2.54092	2.80051	0.000744572	5	5	4	5	5	0.730606	0.730706	0.637323	0.730707	1	NA	NA	NA	NA	NA	NA	NA	NA	NA	NA	NA	NA	NA	NA	NA	NA	NA	NA	NA	NA	NA	NA	NA	NA	NA	NA	NA	NA	NA	NA	NA	NA	NA	NA	NA	NA	NA	NA	NA	NA	CBR3	0.80578	6	0.00957941	0.0389607	Ivw(FixedEffects)	CBR3_14091_42	SeqId.14091-42	SomaScan v4	NA	NA	NA	NA
DAPK1	P53355	2674	TRANS	PGC3_SCZ_NoUKB	deCODE_Specific	+,NA	NA	0.783368	0.783368	deCODE	deCODE	1.26704	5335.52	random	0.783368	0.0158856	0.0577797	-0.0973606	0.129132	FALSE	FALSE	0.05	14.8770777067799,0.0109006832695758	1.72494	6	1_23071572_C_T,11_65159251_G_A,12_54293448_A_C,15_63066047_G_T,15_63984573_C_T,3_56815721_T_C	0.0284532	0.000108896	TRUE	2.99e-161	-0.0163663	0.00976033	0.168884	16.2835	16.2814	9.56207	16.2813	0.00118871	5	5	4	5	5	0.00607954	0.00608504	0.0484874	0.00608514	1	NA	NA	NA	NA	NA	NA	NA	NA	NA	NA	NA	NA	NA	NA	NA	NA	NA	NA	NA	NA	NA	NA	NA	NA	NA	NA	NA	NA	NA	NA	NA	NA	NA	NA	NA	NA	NA	NA	NA	NA	DAPK1	0.726179	6	0.0116359	0.0332252	Ivw(FixedEffects)	DAPK1_13955_33	SeqId.13955-33	SomaScan v4	NA	NA	NA	NA
ADAMTSL5	Q6ZMM2	27912	TRANS	Depression_iPSYCH_2023	UKBB-PPP_Specific	NA,+	NA	0.783434	0.783434	UKBB_PPP	UKBB_PPP	1.40716	5335.97	NA	NA	NA	NA	NA	NA	NA	NA	NA	NA	NA	NA	NA	NA	NA	NA	NA	NA	NA	NA	NA	NA	NA	NA	NA	NA	NA	NA	NA	NA	NA	NA	NA	NA	NA	fixed	0.783434	0.00951491	0.034619	-0.0583371	0.0773669	FALSE	FALSE	0.05	3.9964571977461,0.0455960095248704	1.99911	2	10_17847614_G_A,14_73268658_C_T	0.00835672	6.86e-06	TRUE	1.17e-57	NA	NA	NA	4.46293	4.46112	NA	4.46109	0.000171302	1	1	NA	1	1	0.0346381	0.0346748	NA	0.0346753	0.989557	0.723654	2	0.0121601	0.0343915	Ivw(FixedEffects)	NA	NA	NA	NA	NA	NA	NA	NA	NA	ADAMTSL5:Q6ZMM2:Cardiometabolic_II	OID30355	Cardiometabolic_II	Olink Explore
MREG	Q8N565	25478	TRANS	Cognition_Meta	deCODE_Specific	+,NA	NA	0.783641	0.783641	deCODE	deCODE	1.32837	5337.38	random	0.783641	0.00196798	0.00716731	-0.0120797	0.0160157	FALSE	FALSE	0.05	49.2639752560611,0.0855563078381857	1.15389	38	13_41746691_T_A,13_42481629_C_T,13_43361269_C_T,13_43919727_T_C,13_44213436_C_A,13_44612942_C_T,13_44828159_C_T,13_44906658_G_T,13_45019215_T_G,13_45063297_G_A,13_45208101_G_T,13_45388949_A_G,13_45452966_C_T,13_45492707_A_G,13_45542390_T_C,13_45805011_A_C,13_45897526_C_T,13_45940371_T_C,13_46163128_T_G,13_46219715_A_T,13_46258620_C_T,13_46398458_C_T,13_46572030_A_G,13_46608573_T_A,13_46654507_C_T,13_46741911_C_T,13_46761543_G_A,13_46904592_G_A,13_47362113_C_T,13_47844359_C_A,13_49625484_C_T,13_49721839_A_C,13_51014965_G_A,13_51296676_A_T,2_27508073_T_C,6_159111616_A_G,6_160707780_G_A,6_162323112_C_A	0.0782506	0.000300529	TRUE	0	-0.000775041	0.00193927	0.691772	53.6858	53.6844	53.4487	53.6847	0.00614852	37	37	36	37	37	0.0373852	0.0373956	0.0306917	0.0373935	1	NA	NA	NA	NA	NA	NA	NA	NA	NA	NA	NA	NA	NA	NA	NA	NA	NA	NA	NA	NA	NA	NA	NA	NA	NA	NA	NA	NA	NA	NA	NA	NA	NA	NA	NA	NA	NA	NA	NA	NA	MREG	0.74206	38	0.00203208	0.00617418	Ivw(FixedEffects)	MREG_19145_4	SeqId.19145-4	SomaScan v4	NA	NA	NA	NA
CD274	Q9NZQ7	17635	TRANS	Depression_iPSYCH_2023	BOTH	-,-	0.918078	0.783713	0.918078	UKBB_PPP	metap	1.40729	5337.87	fixed	0.79566	-0.0143817	0.0555345	-0.123227	0.094464	FALSE	FALSE	0.05	1.33944821625567,0.247131299820454	1.15735	2	14_106563860_G_A,9_7023481_A_G	0.00277302	3.09e-06	TRUE	2.23e-20	NA	NA	NA	1.35812	NA	NA	1.35707	0.000104226	1	NA	NA	1	1	0.243864	NA	NA	0.244047	0.991854	random	0.783713	-0.0090717	0.03305	-0.0738486	0.0557052	FALSE	FALSE	0.05	17.5300055716489,0.0634285535971141	1.32401	11	1_161509069_T_C,1_179557079_C_T,1_184702964_G_A,10_63389329_G_A,12_111446804_T_C,12_54336088_T_C,14_94371805_G_T,17_66228657_C_T,3_56815721_T_C,8_105569300_A_T,9_6479068_A_G	0.0184191	2.77e-05	TRUE	2.08e-121	0.00219585	0.00561949	0.705066	18.4937	18.4902	18.1851	18.4902	0.00176765	10	10	9	10	10	0.0471858	0.0472368	0.0330854	0.0472373	1	0.731349	11	-0.00844877	0.0246082	Ivw(FixedEffects)	CD274	0.791571	2	-0.0145756	0.0551538	Ivw(FixedEffects)	CD274_5060_62	SeqId.5060-62	SomaScan v4	CD274:Q9NZQ7:Neurology	OID20966	Neurology	Olink Explore
LDLRAP1	Q5SW96	18640	TRANS	Cognition_Meta	BOTH	-,-	0.924152	0.783722	0.924152	deCODE	metap	1.32817	5337.93	fixed	0.783722	-0.00861618	0.0313919	-0.0701431	0.0529107	FALSE	FALSE	0.05	5.55200202686736,0.0622870952534611	1.66613	3	1_247874908_G_A,12_54318524_G_A,8_105566712_T_C	0.00391926	2.86e-05	TRUE	2.28e-23	0.00873227	0.035346	0.84581	5.84763	5.84358	5.51125	5.8434	7.03e-05	2	2	1	2	2	0.0537284	0.0538372	0.0188945	0.053842	0.999965	random	0.812433	-0.00917387	0.0386613	-0.0849487	0.0666009	FALSE	FALSE	0.05	15.75426883662,0.015135473653715	1.6204	7	12_54336088_T_C,17_29518756_C_T,19_55027704_T_G,2_27508073_T_C,5_132461117_A_C,7_106733200_C_T,8_105569300_A_T	0.00939906	8.89e-05	TRUE	1.37e-50	0.0111124	0.0122207	0.404886	16.8445	16.8349	14.4542	16.8345	0.000203984	6	6	5	6	6	0.0098722	0.00990942	0.0129678	0.00991099	1	0.664771	7	-0.0100851	0.0232731	Ivw(FixedEffects)	LDLRAP1	0.758092	3	-0.00946378	0.0307278	Ivw(FixedEffects)	LDLRAP1_18183_3	SeqId.18183-3	SomaScan v4	LDLRAP1:Q5SW96:Neurology_II	OID31068	Neurology_II	Olink Explore
ZBTB16	Q05516	12930	TRANS	Cognition_Meta	UKBB-PPP_Specific	NA,+	NA	0.783724	0.783724	UKBB_PPP	UKBB_PPP	1.32785	5337.94	NA	NA	NA	NA	NA	NA	NA	NA	NA	NA	NA	NA	NA	NA	NA	NA	NA	NA	NA	NA	NA	NA	NA	NA	NA	NA	NA	NA	NA	NA	NA	NA	NA	NA	NA	random	0.783724	0.00650272	0.0236919	-0.0399326	0.0529381	FALSE	FALSE	0.05	16.019316612623,0.0664793005226393	1.33414	10	10_102556824_C_A,11_113007309_C_T,12_54325905_A_G,16_88500925_C_T,3_56815721_T_C,5_132341354_G_T,7_101856650_G_A,7_106732457_G_A,8_105569300_A_T,9_138175011_C_T	0.0185919	8.21e-05	TRUE	1.65e-102	-0.0018495	0.00550927	0.745727	16.9847	16.9823	16.7487	16.9827	0.00035664	9	9	8	9	9	0.0489562	0.0489943	0.0328343	0.0489879	1	0.771034	10	0.00509743	0.0175156	Ivw(FixedEffects)	NA	NA	NA	NA	NA	NA	NA	NA	NA	ZBTB16:Q05516:Oncology	OID21205	Oncology	Olink Explore
ST8SIA6	P61647	23317	TRANS	Depression_iPSYCH_2023	deCODE_Specific	+,NA	NA	0.783897	0.783897	deCODE	deCODE	1.40725	5339.12	fixed	0.783897	0.0119611	0.0436148	-0.0735224	0.0974446	FALSE	FALSE	0.05	2.37623094358685,0.304795118172167	1.09001	3	1_196695521_C_T,2_3592552_C_T,3_165718484_A_G	0.0042926	3.81e-06	TRUE	1.93e-31	0.0196355	0.0125029	0.360965	2.47319	2.47168	0.00678575	2.47165	4.79e-05	2	2	1	2	2	0.290371	0.290591	0.934348	0.290594	0.999976	NA	NA	NA	NA	NA	NA	NA	NA	NA	NA	NA	NA	NA	NA	NA	NA	NA	NA	NA	NA	NA	NA	NA	NA	NA	NA	NA	NA	NA	NA	NA	NA	NA	NA	NA	NA	NA	NA	NA	NA	ST8SIA6	0.759122	3	0.0132673	0.0432675	Ivw(FixedEffects)	ST8SIA6_6930_95	SeqId.6930-95	SomaScan v4	NA	NA	NA	NA
VNN1	O95497	12705	TRANS	Depression_iPSYCH_2023	UKBB-PPP_Specific	NA,+	NA	0.783959	0.783959	UKBB_PPP	UKBB_PPP	1.40699	5339.55	NA	NA	NA	NA	NA	NA	NA	NA	NA	NA	NA	NA	NA	NA	NA	NA	NA	NA	NA	NA	NA	NA	NA	NA	NA	NA	NA	NA	NA	NA	NA	NA	NA	NA	NA	random	0.783959	0.00803349	0.0293018	-0.0493971	0.065464	FALSE	FALSE	0.05	41.2290481658279,0.00525236765456929	1.40117	22	1_220796686_A_G,10_112174128_A_G,10_63389329_G_A,10_91888863_A_G,11_61800281_C_A,15_43735849_C_T,15_58395404_T_C,15_58435126_A_G,16_11712156_A_G,19_44908684_T_C,19_54139698_G_T,2_27508073_T_C,20_25362622_G_A,4_48973151_G_T,4_99318162_T_C,6_130095804_C_A,6_133681146_G_A,6_133932344_C_T,6_133996592_C_T,6_24487765_C_T,7_73601039_G_A,8_9326721_G_A	0.0411545	7.19e-05	TRUE	3.5e-275	0.00420407	0.00460655	0.372308	47.6972	47.6815	45.7902	47.6817	0.00146259	21	21	20	21	21	0.000756002	0.000759701	0.000861178	0.000759652	1	0.486747	22	0.0143393	0.0206175	Ivw(FixedEffects)	NA	NA	NA	NA	NA	NA	NA	NA	NA	VNN1:O95497:Inflammation_II	OID30711	Inflammation_II	Olink Explore
FASLG	P48023	11936	TRANS	Cognition_Meta	BOTH	+,+	0.914151	0.784037	0.914151	deCODE	metap	1.32805	5340.07	random	0.784037	0.00749944	0.027364	-0.046133	0.0611319	FALSE	FALSE	0.05	2.25270504658438,0.521641860295374	0.866546	4	10_89023563_C_T,12_111621753_C_T,14_94380925_T_A,17_7166093_G_A	0.00610134	1.16e-05	TRUE	3.47e-38	0.00182693	0.00570054	0.778988	2.30335	NA	2.19084	2.30241	2.65e-05	3	NA	2	3	3	0.511879	NA	0.334399	0.512059	1	random	0.784873	0.00271816	0.00995758	-0.0167983	0.0222347	FALSE	FALSE	0.05	105.052686774322,1.62982167488832e-06	1.51121	47	1_20848995_C_T,1_2319918_C_A,1_247876149_C_T,1_43797744_A_C,10_5973156_G_A,10_8425074_C_T,10_88270362_G_A,10_88980795_G_A,10_88995152_A_G,10_92672243_C_T,11_126306481_A_T,11_128235615_A_G,11_61851136_A_G,12_10444608_C_T,12_111446804_T_C,14_92548584_G_A,14_99319904_A_G,15_31352858_C_A,16_28502082_A_G,17_35445935_G_A,17_35470352_G_T,17_39914536_C_T,17_45855941_T_C,17_47685707_A_C,17_7166093_G_A,17_7176997_C_T,17_81244914_C_T,19_4459153_T_C,2_27529596_G_A,2_68391950_A_G,20_34336065_G_A,21_13901496_C_T,21_13982220_A_G,22_28700373_G_A,22_39428445_C_T,3_47046347_T_A,4_141691726_A_G,5_1280013_T_C,5_132365587_T_C,6_95606046_T_A,7_6462736_T_C,7_73525609_T_C,7_75626315_A_C,7_99728686_T_G,8_21853230_T_G,8_39089755_A_G,9_16887368_T_A	0.148561	0.00073919	TRUE	0	-0.000946513	0.00184539	0.610526	151.307	151.294	150.428	151.297	0.00180109	46	46	45	46	46	3.75e-13	3.76e-13	2.76e-13	3.76e-13	1	0.50732	47	0.00432264	0.00651964	Ivw(FixedEffects)	FASLG	0.770974	4	0.0079208	0.0272098	Ivw(FixedEffects)	FASLG_3052_8	SeqId.3052-8	SomaScan v4	FASLG:P48023:Inflammation	OID20665	Inflammation	Olink Explore
FGF10	O15520	3666	TRANS	Cognition_Meta	deCODE_Specific	+,NA	NA	0.784209	0.784209	deCODE	deCODE	1.32801	5341.25	fixed	0.784209	0.00654814	0.0239125	-0.0403195	0.0534158	FALSE	FALSE	0.05	0.284627995416067,0.59368378463791	0.533505	2	19_10181296_A_G,2_3592552_C_T	0.00788883	1.82e-06	TRUE	3.88e-52	NA	NA	NA	0.28622	0.286168	NA	0.286168	2.19e-05	1	1	NA	1	1	0.592653	0.592687	NA	0.592687	0.996262	NA	NA	NA	NA	NA	NA	NA	NA	NA	NA	NA	NA	NA	NA	NA	NA	NA	NA	NA	NA	NA	NA	NA	NA	NA	NA	NA	NA	NA	NA	NA	NA	NA	NA	NA	NA	NA	NA	NA	NA	FGF10	0.784668	2	0.00653039	0.0238997	Ivw(FixedEffects)	FGF10_2441_2	SeqId.2441-2	SomaScan v4	NA	NA	NA	NA
RLN3	Q8WXF3	17135	TRANS	Depression_iPSYCH_2023	deCODE_Specific	+,NA	NA	0.784319	0.784319	deCODE	deCODE	1.40727	5342	fixed	0.784319	0.0107491	0.0392741	-0.0662267	0.0877249	FALSE	FALSE	0.05	2.33387674758232,0.126586271252744	1.5277	2	1_196677131_A_G,3_165787389_A_G	0.00516913	3.76e-06	TRUE	9.61e-38	NA	NA	NA	2.42844	2.42719	NA	2.42717	4.49e-05	1	1	NA	1	1	0.119151	0.119247	NA	0.119248	0.994654	NA	NA	NA	NA	NA	NA	NA	NA	NA	NA	NA	NA	NA	NA	NA	NA	NA	NA	NA	NA	NA	NA	NA	NA	NA	NA	NA	NA	NA	NA	NA	NA	NA	NA	NA	NA	NA	NA	NA	NA	RLN3	0.758194	2	0.0120111	0.0390158	Ivw(FixedEffects)	RLN3_6027_31	SeqId.6027-31	SomaScan v4	NA	NA	NA	NA
ARL1	P40616	692	TRANS	BIP_PGC3_noukb	deCODE_Specific	+,NA	NA	0.784377	0.784377	deCODE	deCODE	1.26958	5342.39	random	0.784377	0.0204802	0.0748491	-0.126221	0.167182	FALSE	FALSE	0.05	9.46346601065098,0.0919458681433183	1.37575	6	10_63311455_C_A,12_7089608_C_T,19_44908684_T_C,19_45048940_C_T,3_165743688_A_G,8_105569300_A_T	0.0143435	3.02e-05	TRUE	3.73e-94	0.00593778	0.0171458	0.746558	10.4572	10.453	10.1528	10.4529	0.00104372	5	5	4	5	5	0.0632702	0.0633707	0.0379313	0.0633728	1	NA	NA	NA	NA	NA	NA	NA	NA	NA	NA	NA	NA	NA	NA	NA	NA	NA	NA	NA	NA	NA	NA	NA	NA	NA	NA	NA	NA	NA	NA	NA	NA	NA	NA	NA	NA	NA	NA	NA	NA	ARL1	0.66827	6	0.0230698	0.0538355	Ivw(FixedEffects)	ARL1_12392_30	SeqId.12392-30	SomaScan v4	NA	NA	NA	NA
CLIC1	O00299	2062	TRANS	BIP_PGC3_noukb	deCODE_Specific	+,NA	NA	0.784447	0.784447	deCODE	deCODE	1.26939	5342.87	fixed	0.784447	0.0287595	0.105142	-0.177316	0.234835	FALSE	FALSE	0.05	7.27926152714036,0.0262620390772323	1.90778	3	3_165744047_A_G,3_186735031_A_G,3_56815721_T_C	0.00370107	2.25e-05	TRUE	7.57e-24	-0.078717	0.105058	0.59063	7.93113	7.92873	5.07945	7.92858	0.000785375	2	2	1	2	2	0.0189574	0.0189801	0.024211	0.0189815	0.999607	NA	NA	NA	NA	NA	NA	NA	NA	NA	NA	NA	NA	NA	NA	NA	NA	NA	NA	NA	NA	NA	NA	NA	NA	NA	NA	NA	NA	NA	NA	NA	NA	NA	NA	NA	NA	NA	NA	NA	NA	CLIC1	0.84196	3	0.0203672	0.102149	Ivw(FixedEffects)	CLIC1_5013_2	SeqId.5013-2	SomaScan v4	NA	NA	NA	NA
ARFGAP1	Q8N6T3	15852	TRANS	Cognition_Meta	deCODE_Specific	+,NA	NA	0.784498	0.784498	deCODE	deCODE	1.32817	5343.22	random	0.784498	0.00768481	0.0281019	-0.0473939	0.0627636	FALSE	FALSE	0.05	23.7021921805666,0.000592388292137866	1.98755	7	1_196695521_C_T,11_116791863_C_T,12_7089608_C_T,19_44926286_C_T,2_27588855_A_G,3_162188224_C_A,3_165761011_C_T	0.0210305	0.000123572	TRUE	1.19e-120	-0.0358356	0.00967296	0.013931	25.9715	25.9639	6.93502	25.9636	0.000334115	6	6	5	6	6	0.000225376	0.000226112	0.225518	0.000226141	1	NA	NA	NA	NA	NA	NA	NA	NA	NA	NA	NA	NA	NA	NA	NA	NA	NA	NA	NA	NA	NA	NA	NA	NA	NA	NA	NA	NA	NA	NA	NA	NA	NA	NA	NA	NA	NA	NA	NA	NA	ARFGAP1	0.654478	7	0.00621735	0.013892	Ivw(FixedEffects)	ARFGAP1_11556_19	SeqId.11556-19	SomaScan v4	NA	NA	NA	NA
CXCL8	P10145	6025	TRANS	Cognition_Meta	UKBB-PPP_Specific	NA,-	NA	0.784538	0.784538	UKBB_PPP	UKBB_PPP	1.32791	5343.49	NA	NA	NA	NA	NA	NA	NA	NA	NA	NA	NA	NA	NA	NA	NA	NA	NA	NA	NA	NA	NA	NA	NA	NA	NA	NA	NA	NA	NA	NA	NA	NA	NA	NA	NA	random	0.784538	-0.0075006	0.0274336	-0.0612694	0.0462682	FALSE	FALSE	0.05	57.4172171290945,1.51428691659206e-07	2.1016	14	1_159205564_G_A,10_102583047_G_A,10_63288546_C_A,11_305619_T_C,14_77455532_A_G,15_101183294_C_T,16_81837364_C_T,17_39984674_A_C,19_55027704_T_G,2_218156235_C_T,3_18209017_C_A,3_56815721_T_C,7_100340318_A_G,8_105578477_C_A	0.0327644	0.000326193	TRUE	7.48e-172	0.0051623	0.00592238	0.400497	67.8485	67.8474	63.8084	67.8473	0.000746394	13	13	12	13	13	1.99e-09	1.99e-09	4.52e-09	1.99e-09	1	0.894894	14	-0.0016781	0.0127019	Ivw(FixedEffects)	NA	NA	NA	NA	NA	NA	NA	NA	NA	CXCL8:P10145:Oncology	OID21430	Oncology	Olink Explore
GIMAP7	Q8NHV1	22404	TRANS	BIP_PGC3_noukb	UKBB-PPP_Specific	NA,-	NA	0.784612	0.784612	UKBB_PPP	UKBB_PPP	1.26936	5343.99	NA	NA	NA	NA	NA	NA	NA	NA	NA	NA	NA	NA	NA	NA	NA	NA	NA	NA	NA	NA	NA	NA	NA	NA	NA	NA	NA	NA	NA	NA	NA	NA	NA	NA	NA	random	0.784612	-0.0264729	0.0968593	-0.216314	0.163368	FALSE	FALSE	0.05	1.22448451787432,0.747138100893345	0.638875	4	14_74740989_G_A,16_56953457_T_C,19_53821741_G_T,9_93132682_G_A	0.00604605	3.78e-06	TRUE	5.76e-40	-0.0166793	0.0257036	0.582958	1.2597	NA	0.838613	1.25913	0.000109046	3	NA	2	3	3	0.738725	NA	0.657503	0.738859	1	0.773076	4	-0.0278315	0.096519	Ivw(FixedEffects)	NA	NA	NA	NA	NA	NA	NA	NA	NA	GIMAP7:Q8NHV1:Inflammation_II	OID30639	Inflammation_II	Olink Explore
EPS8L2	Q9H6S3	21296	TRANS	Depression_iPSYCH_2023	UKBB-PPP_Specific	NA,-	NA	0.784622	0.784622	UKBB_PPP	UKBB_PPP	1.40744	5344.06	NA	NA	NA	NA	NA	NA	NA	NA	NA	NA	NA	NA	NA	NA	NA	NA	NA	NA	NA	NA	NA	NA	NA	NA	NA	NA	NA	NA	NA	NA	NA	NA	NA	NA	NA	fixed	0.784622	-0.0165494	0.0605538	-0.135233	0.102134	FALSE	FALSE	0.05	0.036256679891056,0.848986397628378	0.190412	2	22_43928975_G_A,9_93136249_C_T	0.00284258	1.65e-07	TRUE	1.82e-21	NA	NA	NA	0.0363051	0.0362773	NA	0.0362773	1.63e-06	1	1	NA	1	1	0.848887	0.848944	NA	0.848944	0.998981	0.784356	2	-0.0165616	0.0605219	Ivw(FixedEffects)	NA	NA	NA	NA	NA	NA	NA	NA	NA	EPS8L2:Q9H6S3:Oncology	OID21397	Oncology	Olink Explore
TNFRSF10C	O14798	11906	TRANS	PGC3_SCZ_NoUKB	UKBB-PPP_Specific	NA,+	NA	0.784692	0.784692	UKBB_PPP	UKBB_PPP	1.26888	5344.53	NA	NA	NA	NA	NA	NA	NA	NA	NA	NA	NA	NA	NA	NA	NA	NA	NA	NA	NA	NA	NA	NA	NA	NA	NA	NA	NA	NA	NA	NA	NA	NA	NA	NA	NA	random	0.784692	0.00660319	0.0241689	-0.040767	0.0539733	FALSE	FALSE	0.05	66.895779562687,0.00132805792113859	1.36316	37	1_153365467_G_A,1_156279714_A_G,1_160704478_A_C,1_161629864_G_T,1_224391223_G_A,1_36478700_C_A,11_126302693_A_G,12_111446804_T_C,14_69386223_T_C,17_39994360_C_A,17_58279141_A_G,19_43447994_A_T,19_43455962_A_C,19_43607738_C_T,19_43698549_A_G,19_43698688_A_T,2_196928580_T_C,2_62304597_A_G,2_85574841_T_A,22_43166428_G_A,3_127586512_C_T,3_128587914_G_A,3_172514196_A_G,3_172545171_G_A,3_47178851_C_T,5_173778279_A_G,6_144064640_C_T,7_35626657_C_A,7_50244961_G_A,7_7190195_T_C,7_92599086_T_C,7_92779056_C_T,8_129590035_A_C,8_60738272_A_T,9_133327975_A_G,9_134044139_C_T,9_134966017_T_C	0.129748	0.0004887	TRUE	0	0.00613821	0.00321924	0.0647919	74.2143	74.212	67.2308	74.2121	0.0152638	36	36	35	36	36	0.00018405	0.00018417	0.000849997	0.000184167	1	0.658462	37	0.007795	0.0176342	Ivw(FixedEffects)	NA	NA	NA	NA	NA	NA	NA	NA	NA	TNFRSF10C:O14798:Cardiometabolic	OID20265	Cardiometabolic	Olink Explore
PCDHGA10	Q9Y5H3	8697	TRANS	Cognition_Meta	deCODE_Specific	+,NA	NA	0.784783	0.784783	deCODE	deCODE	1.32799	5345.16	random	0.784783	0.00916829	0.0335722	-0.056632	0.0749686	FALSE	FALSE	0.05	8.69435924716162,0.0692099683909959	1.47431	5	21_28061018_C_T,21_28121959_T_C,21_28759550_A_T,8_11843744_A_G,9_110125975_T_G	0.00772881	4.41e-05	TRUE	9.73e-46	0.00130108	0.0100224	0.904927	9.26035	9.25543	9.20862	9.25523	0.000197266	4	4	3	4	4	0.0549114	0.0550227	0.026642	0.055027	1	NA	NA	NA	NA	NA	NA	NA	NA	NA	NA	NA	NA	NA	NA	NA	NA	NA	NA	NA	NA	NA	NA	NA	NA	NA	NA	NA	NA	NA	NA	NA	NA	NA	NA	NA	NA	NA	NA	NA	NA	PCDHGA10	0.716188	5	0.00813366	0.0223723	Ivw(FixedEffects)	PCDHGA10_6321_65	SeqId.6321-65	SomaScan v4	NA	NA	NA	NA
AARSD1	Q9BTE6	28417	TRANS	Cognition_Meta	UKBB-PPP_Specific	NA,+	NA	0.784784	0.784784	UKBB_PPP	UKBB_PPP	1.32766	5345.16	NA	NA	NA	NA	NA	NA	NA	NA	NA	NA	NA	NA	NA	NA	NA	NA	NA	NA	NA	NA	NA	NA	NA	NA	NA	NA	NA	NA	NA	NA	NA	NA	NA	NA	NA	fixed	0.784784	0.00915289	0.0335159	-0.0565372	0.0748429	FALSE	FALSE	0.05	7.23197918356139,0.0268903016246885	1.90158	3	12_111472415_A_G,12_54332691_A_G,3_56815721_T_C	0.00510505	3.99e-05	TRUE	1.5e-28	0.0318117	0.0119107	0.228073	8.06696	8.0587	0.933558	8.0583	7.87e-05	2	2	1	2	2	0.0177126	0.0177859	0.33394	0.0177894	0.999961	0.672626	3	0.0138629	0.032808	Ivw(FixedEffects)	NA	NA	NA	NA	NA	NA	NA	NA	NA	AARSD1:Q9BTE6:Oncology	OID21311	Oncology	Olink Explore
ADAMTSL1	Q8N6G6	14632	TRANS	BIP_PGC3_noukb	deCODE_Specific	+,NA	NA	0.784835	0.784835	deCODE	deCODE	1.26942	5345.51	random	0.784835	0.0169311	0.0620136	-0.104613	0.138476	FALSE	FALSE	0.05	4.86194717311693,0.772224401605913	0.779579	9	1_179504138_T_C,17_69085137_A_G,2_33289539_A_T,9_16495406_A_C,9_16836725_A_T,9_18907124_T_C,9_18944391_G_A,9_19458047_A_C,9_21203292_A_G	0.0110041	1.55e-05	TRUE	1.52e-73	0.0178161	0.0155949	0.290839	5.10156	5.10079	3.7964	5.10091	0.00394744	8	8	7	8	8	0.746668	0.746751	0.802907	0.746739	1	NA	NA	NA	NA	NA	NA	NA	NA	NA	NA	NA	NA	NA	NA	NA	NA	NA	NA	NA	NA	NA	NA	NA	NA	NA	NA	NA	NA	NA	NA	NA	NA	NA	NA	NA	NA	NA	NA	NA	NA	ADAMTSL1	0.793508	9	0.0161419	0.0616671	Ivw(FixedEffects)	ADAMTSL1_16890_37	SeqId.16890-37	SomaScan v4	NA	NA	NA	NA
FOXM1	Q08050	3818	TRANS	BIP_PGC3_noukb	deCODE_Specific	-,NA	NA	0.785013	0.785013	deCODE	deCODE	1.2694	5346.73	random	0.785013	-0.0261117	0.0957202	-0.21372	0.161496	FALSE	FALSE	0.05	10.0157638157177,0.0401629781427975	1.58238	5	12_54318524_G_A,13_40645935_G_A,3_56815721_T_C,7_106698018_G_A,9_96430637_A_C	0.0106561	3.71e-05	TRUE	1.18e-67	0.000108951	0.0301063	0.99734	10.5929	10.5885	10.5928	10.5883	0.00145573	4	4	3	4	4	0.0315415	0.0315999	0.0141442	0.0316016	1	NA	NA	NA	NA	NA	NA	NA	NA	NA	NA	NA	NA	NA	NA	NA	NA	NA	NA	NA	NA	NA	NA	NA	NA	NA	NA	NA	NA	NA	NA	NA	NA	NA	NA	NA	NA	NA	NA	NA	NA	FOXM1	0.69161	5	-0.0236723	0.0596774	Ivw(FixedEffects)	FOXM1_10056_5	SeqId.10056-5	SomaScan v4	NA	NA	NA	NA
CYB561D1	Q8N8Q1	26804	TRANS	Depression_iPSYCH_2023	deCODE_Specific	+,NA	NA	0.785097	0.785097	deCODE	deCODE	1.40792	5347.29	random	0.785097	0.00699396	0.0256487	-0.0432765	0.0572644	FALSE	FALSE	0.05	4.12755162699804,0.248016177919798	1.17297	4	1_196203512_G_A,1_196695521_C_T,3_165767231_T_C,9_133257567_T_C	0.0159117	6.59e-06	TRUE	3.62e-114	0.0187973	0.00982745	0.195914	4.26178	NA	0.603213	4.26085	0.000128654	3	NA	2	3	3	0.234549	NA	0.739629	0.23464	1	NA	NA	NA	NA	NA	NA	NA	NA	NA	NA	NA	NA	NA	NA	NA	NA	NA	NA	NA	NA	NA	NA	NA	NA	NA	NA	NA	NA	NA	NA	NA	NA	NA	NA	NA	NA	NA	NA	NA	NA	CYB561D1	0.726287	4	0.00762599	0.0217842	Ivw(FixedEffects)	CYB561D1_13377_3	SeqId.13377-3	SomaScan v4	NA	NA	NA	NA
TREH	O43280	12266	TRANS	Depression_iPSYCH_2023	UKBB-PPP_Specific	NA,+	NA	0.785146	0.785146	UKBB_PPP	UKBB_PPP	1.40764	5347.63	NA	NA	NA	NA	NA	NA	NA	NA	NA	NA	NA	NA	NA	NA	NA	NA	NA	NA	NA	NA	NA	NA	NA	NA	NA	NA	NA	NA	NA	NA	NA	NA	NA	NA	NA	random	0.785146	0.00899813	0.0330062	-0.0556929	0.0736891	FALSE	FALSE	0.05	40.805042488072,0.00869243120133312	1.3619	23	1_150986360_A_G,1_220921376_A_G,1_26958422_C_T,10_79404765_C_T,12_120988675_C_T,12_132565532_T_C,12_53552626_G_A,13_74177340_T_G,15_43528519_C_T,15_52777677_T_G,15_58388755_T_C,15_58431740_G_A,15_60591082_C_A,16_83945717_A_G,17_47563039_G_T,17_68460340_G_T,19_19296909_T_C,20_25253530_C_T,20_44405376_G_A,22_41013425_C_T,6_130075506_G_A,6_24487348_T_G,7_73601039_G_A	0.0343002	7.59e-05	TRUE	5.62e-226	-0.00539424	0.00442171	0.23601	50.1365	50.1352	46.8185	50.1359	0.0013967	22	22	21	22	22	0.000562055	0.00056229	0.000993392	0.000562153	1	0.858904	23	0.00423304	0.0238119	Ivw(FixedEffects)	NA	NA	NA	NA	NA	NA	NA	NA	NA	TREH:O43280:Cardiometabolic_II	OID30388	Cardiometabolic_II	Olink Explore
MXRA8	Q9BRK3	7542	TRANS	PGC3_SCZ_NoUKB	BOTH	-,-	0.969208	0.785187	0.970889	UKBB_PPP	deCODE	1.26938	5347.91	random	0.970889	-0.00161611	0.0442847	-0.0884125	0.0851803	FALSE	FALSE	0.05	16.2637399907216,0.131618611218301	1.21594	12	10_17833858_T_G,11_116821618_C_T,11_61784455_A_C,15_58407738_C_T,15_58431476_C_T,16_56959412_C_A,19_44909976_G_T,2_171553211_C_T,2_27508073_T_C,3_99711516_T_A,7_73588973_A_C,9_92268862_T_C	0.0191937	0.000111681	TRUE	1.17e-106	-0.010318	0.0132439	0.453978	17.8504	17.8501	16.8289	17.8501	0.00163969	11	11	10	11	11	0.085118	0.0851253	0.0782359	0.0851242	1	random	0.785187	-0.00965004	0.0354044	-0.0790414	0.0597414	FALSE	FALSE	0.05	29.4011481755463,0.08015580835982	1.21246	21	10_17833858_T_G,10_17974126_A_T,11_116818438_T_A,15_43735687_T_C,15_58284097_C_T,15_58386521_T_C,15_58431280_T_C,16_56956804_C_A,17_31207849_C_T,17_68904663_C_T,19_44909976_G_T,19_8427375_T_C,2_171554763_G_A,2_27508073_T_C,22_30030080_C_T,3_1351479_A_G,5_80074424_G_T,7_73634852_G_A,8_19962894_G_A,9_104899461_A_C,9_92798223_A_G	0.04603	0.000204039	TRUE	4.46e-249	-0.00179334	0.00711979	0.803837	32.356	32.354	32.2483	32.3546	0.00366504	20	20	19	20	20	0.0396496	0.0396693	0.0293001	0.0396636	1	0.755779	21	-0.00899672	0.0289257	Ivw(FixedEffects)	MXRA8	0.911304	12	-0.00401169	0.0360134	Ivw(FixedEffects)	MXRA8_10521_10	SeqId.10521-10	SomaScan v4	MXRA8:Q9BRK3:Inflammation_II	OID30583	Inflammation_II	Olink Explore
EBI3_IL27	EBI3_IL27	0	TRANS	BIP_PGC3_noukb	UKBB-PPP_Specific	NA,+	NA	0.785299	0.785299	UKBB_PPP	UKBB_PPP	1.26956	5348.67	NA	NA	NA	NA	NA	NA	NA	NA	NA	NA	NA	NA	NA	NA	NA	NA	NA	NA	NA	NA	NA	NA	NA	NA	NA	NA	NA	NA	NA	NA	NA	NA	NA	NA	NA	random	0.785299	0.010987	0.0403312	-0.0680606	0.0900347	FALSE	FALSE	0.05	84.6486526233835,4.15158963155796e-07	1.67977	31	1_109279175_G_A,1_161551141_C_T,10_100039545_G_T,10_100081396_A_G,11_122647817_A_G,12_111446804_T_C,12_29287772_C_T,12_56997508_C_T,14_94378610_C_T,15_57003381_A_G,16_28502082_A_G,17_28367840_G_A,17_69085137_A_G,17_7176997_C_T,19_12391643_A_G,2_110853239_G_T,2_134081968_G_A,2_134208991_C_A,2_210675783_C_A,20_35566507_T_C,3_12247950_C_T,3_186101093_A_G,3_194340849_G_A,4_38797027_C_A,4_99144358_T_G,5_71369699_T_A,7_128735549_A_G,7_150559323_G_T,7_30472178_C_T,8_74004849_A_G,9_117713024_A_G	0.0979875	0.000279085	TRUE	0	-0.00854209	0.00878017	0.338656	96.2219	96.2195	93.1807	96.2198	0.0199899	30	30	29	30	30	7.26e-09	7.27e-09	1.17e-08	7.27e-09	1	0.770102	31	0.00692921	0.0237106	Ivw(FixedEffects)	NA	NA	NA	NA	NA	NA	NA	NA	NA	EBI3_IL27:Q14213_Q8NEV9:Oncology	NA	Oncology	NA
GREM1	O60565	2001	TRANS	BIP_PGC3_noukb	deCODE_Specific	+,NA	NA	0.785476	0.785476	deCODE	deCODE	1.26955	5349.88	random	0.785476	0.0168474	0.0618957	-0.104466	0.138161	FALSE	FALSE	0.05	26.8698662949058,0.0129615587615463	1.43768	14	1_196695521_C_T,1_93273391_G_A,15_27808578_C_T,15_29139632_C_T,15_29324985_A_G,15_29474397_T_A,15_29778124_T_C,15_29920824_G_A,15_30990408_T_C,15_31119930_A_C,15_31494857_C_T,15_31520604_A_T,3_186620775_C_T,9_136945452_T_G	0.0277054	8.63e-05	TRUE	2.07e-177	0.00167032	0.0127751	0.89814	28.4811	28.4735	28.4406	28.4737	0.0353072	13	13	12	13	13	0.0077493	0.00776831	0.00476671	0.00776789	1	NA	NA	NA	NA	NA	NA	NA	NA	NA	NA	NA	NA	NA	NA	NA	NA	NA	NA	NA	NA	NA	NA	NA	NA	NA	NA	NA	NA	NA	NA	NA	NA	NA	NA	NA	NA	NA	NA	NA	NA	GREM1	0.620322	14	0.0210155	0.0424217	Ivw(FixedEffects)	GREM1_18878_15	SeqId.18878-15	SomaScan v4	NA	NA	NA	NA
EFNA1	P20827	3221	TRANS	BIP_PGC3_noukb	UKBB-PPP_Specific	NA,-	NA	0.78553	0.78553	UKBB_PPP	UKBB_PPP	1.26933	5350.25	NA	NA	NA	NA	NA	NA	NA	NA	NA	NA	NA	NA	NA	NA	NA	NA	NA	NA	NA	NA	NA	NA	NA	NA	NA	NA	NA	NA	NA	NA	NA	NA	NA	NA	NA	random	0.78553	-0.0445989	0.163894	-0.365826	0.276628	FALSE	FALSE	0.05	42.0087187068207,5.17990203412481e-07	2.44974	8	1_156236330_G_A,1_172431720_C_T,11_61838027_T_A,14_94378610_C_T,16_20348779_G_A,16_375785_C_T,4_76480299_C_T,5_180799232_C_T	0.0125797	0.000209408	TRUE	8.53e-65	-0.0106527	0.0515554	0.843135	69.4719	69.4477	68.981	69.4429	0.00724449	7	7	6	7	7	1.89e-12	1.91e-12	6.61e-13	1.91e-12	1	0.706961	8	0.0238047	0.0633205	Ivw(FixedEffects)	NA	NA	NA	NA	NA	NA	NA	NA	NA	EFNA1:P20827:Neurology	OID21125	Neurology	Olink Explore
UBE2D1	P51668	12474	TRANS	Depression_iPSYCH_2023	deCODE_Specific	+,NA	NA	0.785623	0.785623	deCODE	deCODE	1.40813	5350.88	random	0.785623	0.00716429	0.0263395	-0.0444601	0.0587887	FALSE	FALSE	0.05	10.9201670875136,0.0274760299228832	1.65228	5	1_196058002_C_A,1_196695521_C_T,1_198057449_T_C,19_6713251_G_A,3_165761011_C_T	0.0318236	1.99e-05	TRUE	5.8e-227	0.010138	0.00701897	0.24437	11.4565	NA	6.75741	11.4546	0.000531729	4	NA	3	4	4	0.0218853	NA	0.0800452	0.0219034	1	NA	NA	NA	NA	NA	NA	NA	NA	NA	NA	NA	NA	NA	NA	NA	NA	NA	NA	NA	NA	NA	NA	NA	NA	NA	NA	NA	NA	NA	NA	NA	NA	NA	NA	NA	NA	NA	NA	NA	NA	UBE2D1	0.629147	5	0.00766681	0.0158757	Ivw(FixedEffects)	UBE2D1_19247_1	SeqId.19247-1	SomaScan v4	NA	NA	NA	NA
SNX2	O60749	11173	TRANS	Cognition_Meta	UKBB-PPP_Specific	NA,-	NA	0.785712	0.785712	UKBB_PPP	UKBB_PPP	1.3289	5351.49	NA	NA	NA	NA	NA	NA	NA	NA	NA	NA	NA	NA	NA	NA	NA	NA	NA	NA	NA	NA	NA	NA	NA	NA	NA	NA	NA	NA	NA	NA	NA	NA	NA	NA	NA	fixed	0.785712	-0.0138318	0.0508742	-0.113543	0.0858798	FALSE	FALSE	0.05	NA	1	1	14_106641203_T_G	0.00253455	5.24e-07	TRUE	2.43e-16	NA	NA	NA	NA	NA	NA	NA	NA	NA	NA	NA	NA	NA	NA	NA	NA	NA	NA	0.785622	1	-0.0138318	0.0508523	Wald ratio	NA	NA	NA	NA	NA	NA	NA	NA	NA	SNX2:O60749:Oncology_II	OID31374	Oncology_II	Olink Explore
SIGLEC10	Q96LC7	15620	TRANS	BIP_PGC3_noukb	UKBB-PPP_Specific	NA,-	NA	0.785716	0.785716	UKBB_PPP	UKBB_PPP	1.26933	5351.51	NA	NA	NA	NA	NA	NA	NA	NA	NA	NA	NA	NA	NA	NA	NA	NA	NA	NA	NA	NA	NA	NA	NA	NA	NA	NA	NA	NA	NA	NA	NA	NA	NA	NA	NA	random	0.785716	-0.0132745	0.0488253	-0.10897	0.0824213	FALSE	FALSE	0.05	17.1723825384585,0.24710793073747	1.10752	15	10_80486993_A_G,12_111446804_T_C,12_120906712_T_C,17_7170428_G_A,19_35524411_A_C,19_49955674_C_A,2_111050100_G_A,2_134206291_C_A,22_43928975_G_A,3_187037169_T_C,3_98635069_C_T,5_180791668_A_G,5_96881080_G_A,6_170166127_A_G,7_129137407_C_T	0.0284847	5.55e-05	TRUE	1.84e-179	-0.0159953	0.00955444	0.117983	19.3579	19.3544	15.9247	19.3549	0.00226373	14	14	13	14	14	0.151719	0.151844	0.25322	0.151828	1	0.679552	15	-0.018043	0.0436799	Ivw(FixedEffects)	NA	NA	NA	NA	NA	NA	NA	NA	NA	SIGLEC10:Q96LC7:Inflammation	OID20537	Inflammation	Olink Explore
KL	Q9UEF7	6344	TRANS	Cognition_Meta	deCODE_Specific	+,NA	NA	0.785733	0.785733	deCODE	deCODE	1.32861	5351.62	random	0.785733	0.00168319	0.00619147	-0.0104519	0.0138182	FALSE	FALSE	0.05	26.2318273689755,0.505764584567509	0.985672	28	1_155199058_C_T,1_217033747_C_T,10_17833858_T_G,10_8004957_T_C,11_126435860_T_C,12_121002928_C_T,12_1417287_G_A,12_1556213_G_A,12_552490_A_G,12_561429_G_A,12_89343_G_A,13_34134161_A_G,13_34205537_G_A,17_7166093_G_A,17_7176997_C_T,18_27107360_C_T,19_48480239_C_A,19_5831829_C_T,21_15408817_C_A,3_186965929_C_T,7_151705816_T_C,8_38468886_T_C,9_131966054_G_A,9_133158977_G_A,9_133163943_G_A,9_133189536_C_T,9_133255935_G_T,9_3733660_G_T	0.107375	0.00014622	TRUE	0	-0.000194695	0.00138648	0.889407	27.2666	27.266	27.2459	27.266	0.00301615	27	27	26	27	27	0.449486	0.449516	0.396528	0.449515	1	NA	NA	NA	NA	NA	NA	NA	NA	NA	NA	NA	NA	NA	NA	NA	NA	NA	NA	NA	NA	NA	NA	NA	NA	NA	NA	NA	NA	NA	NA	NA	NA	NA	NA	NA	NA	NA	NA	NA	NA	KL	0.770539	28	0.00180027	0.00617228	Ivw(FixedEffects)	KL_15384_15	SeqId.15384-15	SomaScan v4	NA	NA	NA	NA
DHX8	Q14562	2749	TRANS	Cognition_Meta	deCODE_Specific	-,NA	NA	0.785855	0.785855	deCODE	deCODE	1.32848	5352.45	random	0.785855	-0.00236078	0.00868899	-0.0193909	0.0146693	FALSE	FALSE	0.05	26.8597221953813,0.216602895315661	1.10494	23	1_196695521_C_T,17_61581484_T_C,17_63034378_G_A,17_63857029_G_A,17_64330615_G_A,17_64839282_T_C,17_65024231_G_A,17_65098726_G_T,17_65325155_A_T,17_65714155_A_G,17_66211011_C_T,17_66283026_A_G,17_66330254_C_T,17_66567648_C_T,17_66801950_G_A,17_66881030_T_C,17_66917154_G_A,17_67024096_T_G,17_67590006_G_A,17_68494962_A_G,17_69333036_G_A,6_160707780_G_A,6_160731873_C_T	0.0696868	0.000155136	TRUE	0	-0.000819426	0.00225825	0.720336	29.5631	29.5624	29.3789	29.5627	0.00288065	22	22	21	22	22	0.129477	0.129493	0.105199	0.129486	1	NA	NA	NA	NA	NA	NA	NA	NA	NA	NA	NA	NA	NA	NA	NA	NA	NA	NA	NA	NA	NA	NA	NA	NA	NA	NA	NA	NA	NA	NA	NA	NA	NA	NA	NA	NA	NA	NA	NA	NA	DHX8	0.824119	23	-0.00173762	0.00781829	Ivw(FixedEffects)	DHX8_11601_26	SeqId.11601-26	SomaScan v4	NA	NA	NA	NA
MZF1	P28698	13108	TRANS	Cognition_Meta	deCODE_Specific	+,NA	NA	0.785985	0.785985	deCODE	deCODE	1.32837	5353.34	random	0.785985	0.00515727	0.0189935	-0.0320693	0.0423839	FALSE	FALSE	0.05	22.5337152433524,0.00733294322518625	1.58232	10	1_196695521_C_T,11_3748209_G_A,11_5755396_C_T,11_6151901_T_C,11_6217450_G_A,11_6441858_A_G,11_7463266_C_T,11_8081912_C_T,2_159772479_A_G,3_165761011_C_T	0.0279096	0.00012051	TRUE	2.57e-162	0.00340165	0.00513071	0.52597	23.3814	23.3755	22.1636	23.3756	0.00242023	9	9	8	9	9	0.00539435	0.00540584	0.00462172	0.00540561	1	NA	NA	NA	NA	NA	NA	NA	NA	NA	NA	NA	NA	NA	NA	NA	NA	NA	NA	NA	NA	NA	NA	NA	NA	NA	NA	NA	NA	NA	NA	NA	NA	NA	NA	NA	NA	NA	NA	NA	NA	MZF1	0.631853	10	0.00567975	0.0118545	Ivw(FixedEffects)	MZF1_14662_6	SeqId.14662-6	SomaScan v4	NA	NA	NA	NA
F12	P00748	3530	TRANS	PGC3_SCZ_NoUKB	UKBB-PPP_Specific	NA,+	NA	0.786054	0.786054	UKBB_PPP	UKBB_PPP	1.27048	5353.81	NA	NA	NA	NA	NA	NA	NA	NA	NA	NA	NA	NA	NA	NA	NA	NA	NA	NA	NA	NA	NA	NA	NA	NA	NA	NA	NA	NA	NA	NA	NA	NA	NA	NA	NA	random	0.786054	0.0263737	0.0971628	-0.164062	0.216809	FALSE	FALSE	0.05	34.85401278169,0.000494042817721221	1.70426	13	10_63431885_G_T,12_123398859_G_A,16_11677156_C_T,16_72187565_A_G,19_54255498_T_C,19_795457_A_G,2_27508073_T_C,22_43928975_G_A,5_175834047_G_A,5_176219714_C_T,6_130093090_A_G,7_73611821_A_T,8_125494452_G_A	0.0208025	0.000262455	TRUE	5.09e-103	0.00667352	0.0169133	0.700701	40.68	40.6576	40.1122	40.6573	0.00544538	12	12	11	12	12	5.54e-05	5.59e-05	3.42e-05	5.59e-05	1	0.534591	13	0.0345157	0.0555797	Ivw(FixedEffects)	NA	NA	NA	NA	NA	NA	NA	NA	NA	F12:P00748:Inflammation_II	OID30739	Inflammation_II	Olink Explore
IL1B	P01584	5992	TRANS	BIP_PGC3_noukb	BOTH	+,+	0.94183	0.78607	0.94183	deCODE	metap	1.26961	5353.92	random	0.78607	0.00799444	0.0294544	-0.0497352	0.0657241	FALSE	FALSE	0.05	4.04693638428715,0.774355661046657	0.760351	8	19_10181296_A_G,2_2835693_A_C,2_3568426_G_A,2_3592552_C_T,2_3646069_A_T,2_3652301_G_T,2_3831932_A_G,3_187253508_A_G	0.0389564	1.35e-05	TRUE	6.59e-268	-0.0113934	0.0105721	0.322585	4.32962	4.32944	3.16822	4.32944	0.00287167	7	7	6	7	7	0.741125	0.741146	0.787456	0.741146	1	fixed	0.863677	0.00714274	0.0416012	-0.0743942	0.0886797	FALSE	FALSE	0.05	0.0409776991986221,0.839580974405961	0.202429	2	19_53817382_A_G,8_105569300_A_T	0.0298353	2.04e-07	TRUE	3.69e-200	NA	NA	NA	0.0410041	NA	NA	0.0410028	4.74e-06	1	NA	NA	1	1	0.83953	NA	NA	0.839532	0.998263	0.86364	2	0.00714444	0.0415997	Ivw(FixedEffects)	IL1B	0.803738	8	0.00730977	0.0294141	Ivw(FixedEffects)	IL1B_3037_62	SeqId.3037-62	SomaScan v4	IL1B:P01584:Inflammation	OID20427	Inflammation	Olink Explore
MAP2K4	P45985	6844	TRANS	PGC3_SCZ_NoUKB	deCODE_Specific	+,NA	NA	0.786092	0.786092	deCODE	deCODE	1.27024	5354.08	random	0.786092	0.00398286	0.0146759	-0.0247813	0.0327471	FALSE	FALSE	0.05	64.0985212012226,0.0320684456894973	1.19349	46	1_228462027_T_A,1_229567230_G_A,1_230100390_G_A,1_230163476_T_C,1_230554937_T_G,10_89307012_C_A,16_79722300_A_T,2_20171619_G_A,3_183501270_C_T,3_183673012_A_G,3_183750304_C_T,3_184017856_G_A,3_184530204_T_A,3_184576552_T_C,3_184729462_T_C,3_185636606_T_G,3_185853787_A_G,3_186204833_T_C,3_186207872_A_C,3_186308078_G_A,3_186639582_T_C,3_186652665_C_T,3_186652684_C_T,3_186653856_G_A,3_186665920_A_G,3_186668362_C_T,3_186681404_A_G,3_186692430_C_T,3_186699172_T_C,3_186710844_T_C,3_186728745_G_A,3_186735903_A_C,3_186740054_A_G,3_186769269_A_G,3_186777399_C_T,3_187309564_G_T,3_187316056_C_T,3_187458809_T_C,3_187599686_G_A,3_187646062_A_T,3_187656036_G_A,3_187903940_C_T,3_187913524_G_A,3_188357610_C_A,3_189366619_T_A,3_189446235_A_T	0.191864	0.000509964	TRUE	0	0.00225229	0.00513088	0.662833	70.155	70.1522	69.8491	70.1535	0.0588823	45	45	44	45	45	0.0095913	0.00959705	0.00783521	0.00959423	1	NA	NA	NA	NA	NA	NA	NA	NA	NA	NA	NA	NA	NA	NA	NA	NA	NA	NA	NA	NA	NA	NA	NA	NA	NA	NA	NA	NA	NA	NA	NA	NA	NA	NA	NA	NA	NA	NA	NA	NA	MAP2K4	0.636722	46	0.0057731	0.0122237	Ivw(FixedEffects)	MAP2K4_5242_37	SeqId.5242-37	SomaScan v4	NA	NA	NA	NA
ACADM	P11310	89	TRANS	PGC3_SCZ_NoUKB	deCODE_Specific	+,NA	NA	0.786144	0.786144	deCODE	deCODE	1.27003	5354.43	fixed	0.786144	0.0659722	0.243152	-0.410597	0.542541	FALSE	FALSE	0.05	NA	1	1	1_74720315_T_C	0.00114451	7.9e-07	TRUE	1.33e-07	NA	NA	NA	NA	NA	NA	NA	NA	NA	NA	NA	NA	NA	NA	NA	NA	NA	NA	NA	NA	NA	NA	NA	NA	NA	NA	NA	NA	NA	NA	NA	NA	NA	NA	NA	NA	NA	NA	NA	NA	NA	NA	NA	NA	NA	NA	NA	NA	NA	NA	NA	NA	NA	NA	NA	NA	NA	NA	ACADM	0.785954	1	0.0659722	0.242931	Wald ratio	ACADM_17333_20	SeqId.17333-20	SomaScan v4	NA	NA	NA	NA
VAPA	Q9P0L0	12648	TRANS	Depression_iPSYCH_2023	deCODE_Specific	-,NA	NA	0.786193	0.786193	deCODE	deCODE	1.40878	5354.76	fixed	0.786193	-0.0173202	0.0638514	-0.142467	0.107826	FALSE	FALSE	0.05	0.0130531830221724,0.909039198986811	0.114251	2	11_65169248_A_C,16_84475168_C_A	0.00205755	1.28e-07	TRUE	1.51e-16	NA	NA	NA	0.0130656	0.0130523	NA	0.0130523	5.7e-07	1	1	NA	1	1	0.908996	0.909042	NA	0.909042	0.999398	NA	NA	NA	NA	NA	NA	NA	NA	NA	NA	NA	NA	NA	NA	NA	NA	NA	NA	NA	NA	NA	NA	NA	NA	NA	NA	NA	NA	NA	NA	NA	NA	NA	NA	NA	NA	NA	NA	NA	NA	VAPA	0.786001	2	-0.0173259	0.0638139	Ivw(FixedEffects)	VAPA_7167_102	SeqId.7167-102	SomaScan v4	NA	NA	NA	NA
ALKBH2	Q6NS38	32487	TRANS	Depression_iPSYCH_2023	deCODE_Specific	+,NA	NA	0.786222	0.786222	deCODE	deCODE	1.40846	5354.96	fixed	0.786222	0.0162691	0.0599852	-0.1013	0.133838	FALSE	FALSE	0.05	1.45110673178574,0.228350451038711	1.20462	2	1_196695521_C_T,14_106657013_A_G	0.00260051	2.33e-06	TRUE	1.45e-19	NA	NA	NA	1.47471	1.47344	NA	1.47341	3.72e-05	1	1	NA	1	1	0.224604	0.224804	NA	0.224808	0.995134	NA	NA	NA	NA	NA	NA	NA	NA	NA	NA	NA	NA	NA	NA	NA	NA	NA	NA	NA	NA	NA	NA	NA	NA	NA	NA	NA	NA	NA	NA	NA	NA	NA	NA	NA	NA	NA	NA	NA	NA	ALKBH2	0.77977	2	0.0166361	0.0594956	Ivw(FixedEffects)	ALKBH2_18400_52	SeqId.18400-52	SomaScan v4	NA	NA	NA	NA
FAM234B	A2RU67	29288	TRANS	BIP_PGC3_noukb	deCODE_Specific	+,NA	NA	0.786232	0.786232	deCODE	deCODE	1.26956	5355.02	random	0.786232	0.0234689	0.0865351	-0.146137	0.193075	FALSE	FALSE	0.05	7.78783745560155,0.0506061309696322	1.61119	4	1_196695521_C_T,20_38369011_C_T,3_165762312_G_A,9_133257567_T_C	0.0148521	2.34e-05	TRUE	1.24e-98	0.0461204	0.0205871	0.154394	7.92655	NA	2.25867	7.92316	0.00121933	3	NA	2	3	3	0.0475543	NA	0.323248	0.0476268	0.999989	NA	NA	NA	NA	NA	NA	NA	NA	NA	NA	NA	NA	NA	NA	NA	NA	NA	NA	NA	NA	NA	NA	NA	NA	NA	NA	NA	NA	NA	NA	NA	NA	NA	NA	NA	NA	NA	NA	NA	NA	KIAA1467	0.64423	4	0.024602	0.053275	Ivw(FixedEffects)	KIAA1467_9981_18	SeqId.9981-18	SomaScan v4	NA	NA	NA	NA
GZMK	P49863	4711	TRANS	Depression_iPSYCH_2023	deCODE_Specific	+,NA	NA	0.786278	0.786278	deCODE	deCODE	1.40819	5355.34	random	0.786278	0.00746109	0.0275168	-0.0464708	0.061393	FALSE	FALSE	0.05	4.74794493635247,0.784145052987787	0.770385	9	1_101279077_C_A,12_111270654_A_C,17_40608272_T_A,19_10518863_A_G,2_111135407_A_G,2_201320409_A_G,3_28483541_T_C,5_35857602_A_G,9_114931904_G_A	0.0111011	8.11e-06	TRUE	3.56e-79	0.00339582	0.00749868	0.664355	4.86153	4.86042	4.65645	4.86041	0.000126863	8	8	7	8	8	0.772269	0.772385	0.701805	0.772386	1	NA	NA	NA	NA	NA	NA	NA	NA	NA	NA	NA	NA	NA	NA	NA	NA	NA	NA	NA	NA	NA	NA	NA	NA	NA	NA	NA	NA	NA	NA	NA	NA	NA	NA	NA	NA	NA	NA	NA	NA	GZMK	0.773697	9	0.00785926	0.0273325	Ivw(FixedEffects)	GZMK_9545_156	SeqId.9545-156	SomaScan v4	NA	NA	NA	NA
APOA5	Q6Q788	17288	TRANS	PGC3_SCZ_NoUKB	deCODE_Specific	+,NA	NA	0.786427	0.786427	deCODE	deCODE	1.27018	5356.35	random	0.786427	0.0101615	0.0375029	-0.0633428	0.0836659	FALSE	FALSE	0.05	24.1465027665317,0.190592600140811	1.12733	20	1_62300929_G_A,11_113225154_G_A,11_114191011_G_T,11_117793123_C_T,11_117884372_G_A,11_117987470_C_A,11_119364292_C_T,11_119513127_T_C,11_120039769_G_A,11_120585208_A_G,16_56953853_C_T,16_67939666_C_T,16_72122767_T_G,18_49649891_A_C,19_44830577_T_C,19_44908684_T_C,2_216622986_G_A,2_27375230_T_C,3_165732681_T_C,9_104903458_G_A	0.0320137	0.000206197	TRUE	2.25e-171	-0.00522136	0.00929769	0.58133	25.8641	25.8619	25.4188	25.8626	0.0245211	19	19	18	19	19	0.13402	0.134082	0.113809	0.134062	1	NA	NA	NA	NA	NA	NA	NA	NA	NA	NA	NA	NA	NA	NA	NA	NA	NA	NA	NA	NA	NA	NA	NA	NA	NA	NA	NA	NA	NA	NA	NA	NA	NA	NA	NA	NA	NA	NA	NA	NA	APOA5	0.756107	20	0.0102227	0.032913	Ivw(FixedEffects)	APOA5_15363_32	SeqId.15363-32	SomaScan v4	NA	NA	NA	NA
FGF7	P21781	3685	TRANS	Cognition_Meta	deCODE_Specific	-,NA	NA	0.786507	0.786507	deCODE	deCODE	1.32893	5356.9	fixed	0.786507	-0.0102502	0.0378447	-0.0844245	0.0639241	FALSE	FALSE	0.05	3.98337426374255,0.136464996673118	1.41127	3	11_198986_T_C,12_54318524_G_A,3_56815721_T_C	0.0029476	2.05e-05	TRUE	4.49e-18	0.0818457	0.0401125	0.290105	4.24587	NA	0.0826316	4.24346	4.15e-05	2	NA	1	2	2	0.11968	NA	0.773762	0.119824	0.999979	NA	NA	NA	NA	NA	NA	NA	NA	NA	NA	NA	NA	NA	NA	NA	NA	NA	NA	NA	NA	NA	NA	NA	NA	NA	NA	NA	NA	NA	NA	NA	NA	NA	NA	NA	NA	NA	NA	NA	NA	FGF7	0.811479	3	-0.00884918	0.0371005	Ivw(FixedEffects)	FGF7_4487_1	SeqId.4487-1	SomaScan v4	NA	NA	NA	NA
CNEP1R1	Q8N9A8	26759	TRANS	Depression_iPSYCH_2023	deCODE_Specific	+,NA	NA	0.786525	0.786525	deCODE	deCODE	1.40826	5357.02	fixed	0.786525	0.0135137	0.0498983	-0.0842851	0.111313	FALSE	FALSE	0.05	2.53470622594856,0.111367612306296	1.59208	2	1_196695521_C_T,3_165787389_A_G	0.00326065	4.1e-06	TRUE	5.36e-24	NA	NA	NA	2.64195	2.6397	NA	2.63965	4.88e-05	1	1	NA	1	1	0.104075	0.104223	NA	0.104227	0.994423	NA	NA	NA	NA	NA	NA	NA	NA	NA	NA	NA	NA	NA	NA	NA	NA	NA	NA	NA	NA	NA	NA	NA	NA	NA	NA	NA	NA	NA	NA	NA	NA	NA	NA	NA	NA	NA	NA	NA	NA	CNEP1R1	0.753745	2	0.0154754	0.049331	Ivw(FixedEffects)	CNEP1R1_13532_25	SeqId.13532-25	SomaScan v4	NA	NA	NA	NA
TP53BP1	Q12888	11999	TRANS	Cognition_Meta	UKBB-PPP_Specific	NA,-	NA	0.786573	0.786573	UKBB_PPP	UKBB_PPP	1.32871	5357.35	NA	NA	NA	NA	NA	NA	NA	NA	NA	NA	NA	NA	NA	NA	NA	NA	NA	NA	NA	NA	NA	NA	NA	NA	NA	NA	NA	NA	NA	NA	NA	NA	NA	NA	NA	random	0.786573	-0.00763133	0.0281845	-0.0628719	0.0476093	FALSE	FALSE	0.05	16.0680426015496,0.0654742047925491	1.33617	10	1_172746562_A_G,17_8903512_A_C,19_47193079_A_G,2_203874196_G_A,4_122634023_A_G,6_137684378_A_G,6_396321_C_T,7_2973450_T_C,8_125224751_A_G,8_80372904_G_T	0.0120926	8.64e-05	TRUE	5.91e-65	0.00562701	0.00917402	0.556668	17.2002	17.196	16.4277	17.196	0.0003814	9	9	8	9	9	0.0456716	0.0457335	0.0366524	0.0457341	1	0.756366	10	-0.00640968	0.0206593	Ivw(FixedEffects)	NA	NA	NA	NA	NA	NA	NA	NA	NA	TP53BP1:Q12888:Inflammation_II	OID30470	Inflammation_II	Olink Explore
AHSA1	O95433	1189	TRANS	PGC3_SCZ_NoUKB	BOTH	+,+	0.926582	0.786613	0.926582	UKBB_PPP	metap	1.27018	5357.62	random	0.816353	0.0306962	0.132176	-0.228363	0.289756	FALSE	FALSE	0.05	10.4636437783232,0.0150095613512071	1.86759	4	1_196677046_T_G,11_198986_T_C,3_165761968_G_T,3_56815721_T_C	0.00584012	7.29e-05	TRUE	5.26e-31	-0.0533865	0.0368073	0.284011	11.6717	NA	5.68831	11.6656	0.000771362	3	NA	2	3	3	0.00859675	NA	0.0581835	0.00862102	0.999994	random	0.786613	0.0466381	0.17228	-0.291024	0.3843	FALSE	FALSE	0.05	15.73640030783,0.00339406048199305	1.98346	5	10_107219390_A_G,10_63431885_G_T,12_103093835_G_A,19_44908822_C_T,3_56815721_T_C	0.00488838	0.000128749	TRUE	1.68e-22	0.0173603	0.0332776	0.63796	19.9174	19.8406	18.2609	19.8295	0.00142101	4	4	3	4	4	0.000518497	0.000536906	0.000388585	0.000539615	1	0.436039	5	0.064111	0.0823097	Ivw(FixedEffects)	AHSA1	0.755193	4	0.0214724	0.0688661	Ivw(FixedEffects)	AHSA1_11633_89	SeqId.11633-89	SomaScan v4	AHSA1:O95433:Oncology_II	OID31379	Oncology_II	Olink Explore
DHRS9	Q9BPW9	16888	TRANS	PGC3_SCZ_NoUKB	deCODE_Specific	-,NA	NA	0.786703	0.786703	deCODE	deCODE	1.27002	5358.23	random	0.786703	-0.0133383	0.0492926	-0.10995	0.0832734	FALSE	FALSE	0.05	10.6727730174871,0.0136335347278448	1.88616	4	19_43649103_G_A,19_44908822_C_T,20_44960400_G_A,3_56815721_T_C	0.0336032	7.74e-05	TRUE	7.83e-197	-0.0231684	0.0103452	0.154471	11.6672	NA	3.32609	11.6645	0.00278316	3	NA	2	3	3	0.00861479	NA	0.189561	0.00862535	0.999961	NA	NA	NA	NA	NA	NA	NA	NA	NA	NA	NA	NA	NA	NA	NA	NA	NA	NA	NA	NA	NA	NA	NA	NA	NA	NA	NA	NA	NA	NA	NA	NA	NA	NA	NA	NA	NA	NA	NA	NA	DHRS9	0.565698	4	-0.0149558	0.0260373	Ivw(FixedEffects)	DHRS9_17467_1	SeqId.17467-1	SomaScan v4	NA	NA	NA	NA
SMAP1	Q8IYB5	19651	TRANS	Cognition_Meta	deCODE_Specific	+,NA	NA	0.786731	0.786731	deCODE	deCODE	1.32865	5358.43	random	0.786731	0.00877086	0.0324177	-0.0547666	0.0723083	FALSE	FALSE	0.05	37.155280870285,0.000210815113197412	1.75962	13	10_63311455_C_A,11_198986_T_C,17_5801617_A_T,3_56815721_T_C,6_56300137_G_A,6_65396606_T_C,6_66713683_G_A,6_68167956_A_T,6_68373958_C_T,6_72084184_C_T,6_72201987_T_C,6_83030681_G_A,9_132989126_C_T	0.0168245	0.000291952	TRUE	7.64e-85	0.002646	0.00689456	0.708455	53.6571	53.4743	52.9481	53.4798	0.00562177	12	12	11	12	12	3.15e-07	3.39e-07	1.83e-07	3.38e-07	1	NA	NA	NA	NA	NA	NA	NA	NA	NA	NA	NA	NA	NA	NA	NA	NA	NA	NA	NA	NA	NA	NA	NA	NA	NA	NA	NA	NA	NA	NA	NA	NA	NA	NA	NA	NA	NA	NA	NA	NA	SMAP1	0.180249	13	0.0238444	0.0177945	Ivw(FixedEffects)	SMAP1_11649_3	SeqId.11649-3	SomaScan v4	NA	NA	NA	NA
RGS19	P49795	13735	TRANS	Cognition_Meta	deCODE_Specific	+,NA	NA	0.786848	0.786848	deCODE	deCODE	1.32851	5359.22	random	0.786848	0.00706664	0.0261335	-0.0441541	0.0582874	FALSE	FALSE	0.05	29.3649013917556,0.000124112998554008	2.04817	8	1_196181819_T_C,1_196695521_C_T,1_196813906_A_C,17_28367840_G_A,19_6713251_G_A,2_27609188_A_G,3_165761011_C_T,9_104484123_A_G	0.0269471	0.00015954	TRUE	8.13e-156	-0.00926234	0.00407125	0.0632269	33.8696	33.8663	18.1836	33.8664	0.000429298	7	7	6	7	7	1.82e-05	1.82e-05	0.00578946	1.82e-05	1	NA	NA	NA	NA	NA	NA	NA	NA	NA	NA	NA	NA	NA	NA	NA	NA	NA	NA	NA	NA	NA	NA	NA	NA	NA	NA	NA	NA	NA	NA	NA	NA	NA	NA	NA	NA	NA	NA	NA	NA	RGS19	0.766851	8	0.00371957	0.0125451	Ivw(FixedEffects)	RGS19_12713_365	SeqId.12713-365	SomaScan v4	NA	NA	NA	NA
GREM2	Q9H772	17655	TRANS	BIP_PGC3_noukb	deCODE_Specific	-,NA	NA	0.787075	0.787075	deCODE	deCODE	1.27063	5360.77	random	0.787075	-0.00800296	0.0296284	-0.0660736	0.0500677	FALSE	FALSE	0.05	9.92597848540052,0.622454537456059	0.909486	13	1_56910045_C_A,12_120986153_C_T,14_94361316_C_A,15_32720301_A_G,3_186172547_G_A,3_186277407_T_C,3_186306215_T_G,3_186515213_G_A,3_186693415_G_A,3_186737689_C_T,3_186976046_G_T,3_187037828_A_G,9_136945452_T_G	0.0443446	3.04e-05	TRUE	5.06e-304	0.00494434	0.00532477	0.373047	10.1632	10.1628	9.30095	10.1628	0.00679232	12	12	11	12	12	0.601649	0.601683	0.594134	0.601682	1	NA	NA	NA	NA	NA	NA	NA	NA	NA	NA	NA	NA	NA	NA	NA	NA	NA	NA	NA	NA	NA	NA	NA	NA	NA	NA	NA	NA	NA	NA	NA	NA	NA	NA	NA	NA	NA	NA	NA	NA	GREM2	0.79917	13	-0.00751596	0.0295413	Ivw(FixedEffects)	GREM2_5598_3	SeqId.5598-3	SomaScan v4	NA	NA	NA	NA
S100A11	P31949	10488	TRANS	Cognition_Meta	UKBB-PPP_Specific	NA,-	NA	0.787169	0.787169	UKBB_PPP	UKBB_PPP	1.32873	5361.41	NA	NA	NA	NA	NA	NA	NA	NA	NA	NA	NA	NA	NA	NA	NA	NA	NA	NA	NA	NA	NA	NA	NA	NA	NA	NA	NA	NA	NA	NA	NA	NA	NA	NA	NA	random	0.787169	-0.0068405	0.0253362	-0.0564986	0.0428176	FALSE	FALSE	0.05	10.1271446311905,0.038339553080561	1.59116	5	1_153129971_A_G,17_39994239_T_C,19_53824059_C_A,19_54255803_T_C,7_150590123_T_G	0.0233967	6.02e-05	TRUE	5.79e-133	0.00854581	0.00273311	0.0521963	11.3494	11.3478	1.57271	11.3478	0.000240223	4	4	3	4	4	0.0229056	0.0229214	0.665593	0.0229216	1	0.742955	5	-0.00518619	0.0158143	Ivw(FixedEffects)	NA	NA	NA	NA	NA	NA	NA	NA	NA	S100A11:P31949:Cardiometabolic	OID20130	Cardiometabolic	Olink Explore
M6PR	P20645	6752	TRANS	PGC3_SCZ_NoUKB	UKBB-PPP_Specific	NA,-	NA	0.787207	0.787207	UKBB_PPP	UKBB_PPP	1.27054	5361.67	NA	NA	NA	NA	NA	NA	NA	NA	NA	NA	NA	NA	NA	NA	NA	NA	NA	NA	NA	NA	NA	NA	NA	NA	NA	NA	NA	NA	NA	NA	NA	NA	NA	NA	NA	fixed	0.787207	-0.029431	0.109028	-0.243122	0.18426	FALSE	FALSE	0.05	0.16769401398313,0.682169394789944	0.409505	2	7_38202565_T_A,8_105578478_A_G	0.00258292	1.48e-06	TRUE	2.04e-16	NA	NA	NA	0.168109	0.167965	NA	0.167965	1.32e-05	1	1	NA	1	1	0.681798	0.681927	NA	0.681927	0.997101	0.786175	2	-0.0295344	0.10887	Ivw(FixedEffects)	NA	NA	NA	NA	NA	NA	NA	NA	NA	M6PR:P20645:Cardiometabolic_II	OID30208	Cardiometabolic_II	Olink Explore
HLA-E	P13747	4962	TRANS	Depression_iPSYCH_2023	UKBB-PPP_Specific	NA,+	NA	0.787481	0.787481	UKBB_PPP	UKBB_PPP	1.4096	5363.54	NA	NA	NA	NA	NA	NA	NA	NA	NA	NA	NA	NA	NA	NA	NA	NA	NA	NA	NA	NA	NA	NA	NA	NA	NA	NA	NA	NA	NA	NA	NA	NA	NA	NA	NA	random	0.787481	0.00630163	0.0233755	-0.0395136	0.0521168	FALSE	FALSE	0.05	6.28256987443631,0.179016226533033	1.25325	5	12_111446804_T_C,16_57025515_C_T,4_76472865_T_C,5_96916728_G_A,6_24998437_C_T	0.0320634	9.91e-06	TRUE	1.56e-222	-0.00958954	0.0047079	0.134447	6.51423	NA	2.36525	6.51366	0.000222433	4	NA	3	4	4	0.163896	NA	0.500137	0.163931	1	0.753936	5	0.00582982	0.0185987	Ivw(FixedEffects)	NA	NA	NA	NA	NA	NA	NA	NA	NA	HLA-E:P13747:Inflammation	OID20532	Inflammation	Olink Explore
BTNL9	Q6UXG8	24176	TRANS	Depression_iPSYCH_2023	deCODE_Specific	+,NA	NA	0.787519	0.787519	deCODE	deCODE	1.4093	5363.79	fixed	0.787519	0.0105584	0.0391728	-0.0662189	0.0873357	FALSE	FALSE	0.05	2.55287167340586,0.279030038884708	1.12979	3	1_196695521_C_T,3_165787389_A_G,9_133257567_T_C	0.00492934	4.1e-06	TRUE	6.04e-36	0.0112289	0.0131107	0.549123	2.65356	2.65227	1.53072	2.65225	4.93e-05	2	2	1	2	2	0.26533	0.265501	0.216004	0.265504	0.999975	NA	NA	NA	NA	NA	NA	NA	NA	NA	NA	NA	NA	NA	NA	NA	NA	NA	NA	NA	NA	NA	NA	NA	NA	NA	NA	NA	NA	NA	NA	NA	NA	NA	NA	NA	NA	NA	NA	NA	NA	BTNL9	0.76274	3	0.0117427	0.038898	Ivw(FixedEffects)	BTNL9_7950_142	SeqId.7950-142	SomaScan v4	NA	NA	NA	NA
