## Supplementary Table 2 for "Large-Scale Mendelian Randomization Study Reveals Circulating Blood-based Proteomic Biomarkers for Psychopathology and Cognitive Task Performance" (part 21 of 22)

### Sheet: Supplementary_Table_2 (continued)
MR_summary														deCODE																																			UKB-PPP																																			Two_Sample_MR											Platform Details
GSTM1	P09488	4632	TRANS	Cognition_Meta	deCODE_Specific	-,NA	NA	0.787558	0.787558	deCODE	deCODE	1.32905	5364.06	random	0.787558	-0.00184488	0.00684599	-0.0152628	0.011573	FALSE	FALSE	0.05	45.5620067936944,0.287985623414569	1.05417	42	1_101185461_T_A,1_101690394_G_T,1_101717901_T_C,1_101976976_A_C,1_103011670_T_G,1_103013085_C_T,1_104657158_A_C,1_104998720_C_T,1_105470900_G_T,1_105495249_A_G,1_106202157_C_T,1_106993203_A_T,1_107335718_T_G,1_107366737_G_T,1_107393241_C_T,1_107441731_A_G,1_107460221_G_A,1_107466585_T_C,1_107760132_G_A,1_107893466_A_G,1_108025389_G_A,1_108357747_G_T,1_108527525_T_C,1_108624627_G_A,1_110748210_C_A,1_110800119_T_A,1_111130713_A_G,1_111449397_T_A,1_111517780_C_A,1_111602818_G_A,1_111983043_G_A,1_112018709_C_T,1_112057037_G_A,1_112384315_G_A,1_112632551_A_G,1_113709182_G_A,1_115093409_A_T,1_117051842_A_G,1_94963470_T_G,1_97008728_A_G,1_97995653_T_A,14_94378225_C_T	0.0940879	0.000274605	TRUE	0	-0.0020098	0.00175863	0.259906	47.9724	47.9707	46.4556	47.9719	0.0103047	41	41	40	41	41	0.21101	0.211059	0.22366	0.211026	1	NA	NA	NA	NA	NA	NA	NA	NA	NA	NA	NA	NA	NA	NA	NA	NA	NA	NA	NA	NA	NA	NA	NA	NA	NA	NA	NA	NA	NA	NA	NA	NA	NA	NA	NA	NA	NA	NA	NA	NA	GSTM1	0.734217	42	-0.00218951	0.0064488	Ivw(FixedEffects)	GSTM1_15395_15	SeqId.15395-15	SomaScan v4	NA	NA	NA	NA
NME3	Q13232	7851	TRANS	Cognition_Meta	UKBB-PPP_Specific	NA,+	NA	0.787731	0.787731	UKBB_PPP	UKBB_PPP	1.32902	5365.24	NA	NA	NA	NA	NA	NA	NA	NA	NA	NA	NA	NA	NA	NA	NA	NA	NA	NA	NA	NA	NA	NA	NA	NA	NA	NA	NA	NA	NA	NA	NA	NA	NA	NA	NA	random	0.787731	0.00412488	0.0153194	-0.0259007	0.0341504	FALSE	FALSE	0.05	76.1606045926346,6.86205198892728e-08	1.8606	23	1_24965206_C_T,10_17803996_T_C,11_125602453_T_A,11_61838141_C_T,12_29381276_C_A,12_48925017_G_A,12_7514128_G_A,12_9050157_A_G,15_43528519_C_T,17_16939677_G_A,17_66214462_A_C,19_3207340_T_C,19_35547488_A_G,19_54255498_T_C,2_203110811_T_G,22_30364829_A_C,3_155828335_C_T,4_39614599_G_T,5_96995665_C_A,6_117695611_A_G,9_100214362_G_A,9_133274295_A_T,9_83983275_C_T	0.0784479	0.000504224	TRUE	0	-0.00147589	0.00332487	0.66166	91.3558	91.349	90.5066	91.3496	0.00712651	22	22	21	22	22	2.01e-10	2.02e-10	1.32e-10	2.02e-10	1	0.638767	23	0.00381479	0.00812655	Ivw(FixedEffects)	NA	NA	NA	NA	NA	NA	NA	NA	NA	NME3:Q13232:Inflammation	OID20789	Inflammation	Olink Explore
TMEM230	Q96A57	15876	TRANS	Depression_iPSYCH_2023	deCODE_Specific	-,NA	NA	0.787733	0.787733	deCODE	deCODE	1.40931	5365.25	fixed	0.787733	-0.00895483	0.0332578	-0.0741389	0.0562292	FALSE	FALSE	0.05	3.52365192367993,0.171731003103001	1.32734	3	1_196695521_C_T,3_165787389_A_G,5_172462520_G_A	0.00719642	5.48e-06	TRUE	7.44e-52	0.0161617	0.0261429	0.647505	3.63041	NA	2.62659	3.62952	6.65e-05	2	NA	1	2	2	0.162804	NA	0.105087	0.162877	0.999967	NA	NA	NA	NA	NA	NA	NA	NA	NA	NA	NA	NA	NA	NA	NA	NA	NA	NA	NA	NA	NA	NA	NA	NA	NA	NA	NA	NA	NA	NA	NA	NA	NA	NA	NA	NA	NA	NA	NA	NA	TMEM230	0.803125	3	-0.00823265	0.0330224	Ivw(FixedEffects)	TMEM230_11542_11	SeqId.11542-11	SomaScan v4	NA	NA	NA	NA
ANG	P03950	483	TRANS	BIP_PGC3_noukb	UKBB-PPP_Specific	NA,+	NA	0.787801	0.787801	UKBB_PPP	UKBB_PPP	1.2715	5365.71	NA	NA	NA	NA	NA	NA	NA	NA	NA	NA	NA	NA	NA	NA	NA	NA	NA	NA	NA	NA	NA	NA	NA	NA	NA	NA	NA	NA	NA	NA	NA	NA	NA	NA	NA	random	0.787801	0.0246555	0.0915991	-0.154875	0.204186	FALSE	FALSE	0.05	19.5185536934012,0.0523971176556163	1.33207	12	1_23408748_G_T,1_93380117_A_C,12_24104294_A_G,16_88605609_A_C,17_47689405_G_A,2_27508073_T_C,3_136186483_G_A,4_3442204_A_G,4_68474215_A_G,4_87079294_A_T,6_52756635_T_G,7_73592058_C_T	0.0139416	6.77e-05	TRUE	8.22e-83	-0.0043601	0.0176113	0.809473	23.2258	23.2087	23.0844	23.2116	0.00247182	11	11	10	11	11	0.0164226	0.0165145	0.0104395	0.0164989	1	0.558427	12	0.0393768	0.0672902	Ivw(FixedEffects)	NA	NA	NA	NA	NA	NA	NA	NA	NA	ANG:P03950:Cardiometabolic	OID20403	Cardiometabolic	Olink Explore
LRRC15	Q8TF66	20818	TRANS	BIP_PGC3_noukb	deCODE_Specific	-,NA	NA	0.78784	0.78784	deCODE	deCODE	1.27126	5365.98	random	0.78784	-0.0207326	0.0770395	-0.171727	0.130262	FALSE	FALSE	0.05	9.33392355966893,0.155650986868895	1.24726	7	10_17847614_G_A,12_461674_G_A,13_42378009_C_T,18_62387624_A_C,3_196936450_G_T,4_38391654_C_T,8_118947384_T_C	0.0103281	4.09e-05	TRUE	1.35e-64	0.00538602	0.0311432	0.869479	9.97104	9.9673	9.91175	9.96721	0.00116518	6	6	5	6	6	0.125877	0.126036	0.0777747	0.12604	1	NA	NA	NA	NA	NA	NA	NA	NA	NA	NA	NA	NA	NA	NA	NA	NA	NA	NA	NA	NA	NA	NA	NA	NA	NA	NA	NA	NA	NA	NA	NA	NA	NA	NA	NA	NA	NA	NA	NA	NA	LRRC15	0.708655	7	-0.0227842	0.0609752	Ivw(FixedEffects)	LRRC15_6557_50	SeqId.6557-50	SomaScan v4	NA	NA	NA	NA
GNPDA2	Q8TDQ7	21526	TRANS	Cognition_Meta	UKBB-PPP_Specific	NA,-	NA	0.787869	0.787869	UKBB_PPP	UKBB_PPP	1.32892	5366.18	NA	NA	NA	NA	NA	NA	NA	NA	NA	NA	NA	NA	NA	NA	NA	NA	NA	NA	NA	NA	NA	NA	NA	NA	NA	NA	NA	NA	NA	NA	NA	NA	NA	NA	NA	random	0.787869	-0.00740321	0.0275132	-0.0613281	0.0465216	FALSE	FALSE	0.05	31.6279240144041,0.00010856942830926	1.98834	9	10_63431885_G_T,12_7249597_T_C,12_7367230_A_G,16_2342053_G_T,2_210675783_C_A,3_56815721_T_C,5_142017001_C_T,5_142058403_A_G,8_105569300_A_T	0.0281396	0.00020681	TRUE	5.08e-151	0.00471704	0.00453483	0.332844	42.9559	42.9549	37.2051	42.9548	0.00072551	8	8	7	8	8	8.95e-07	8.96e-07	4.29e-06	8.96e-07	1	0.882196	9	-0.00201548	0.013601	Ivw(FixedEffects)	NA	NA	NA	NA	NA	NA	NA	NA	NA	GNPDA2:Q8TDQ7:Inflammation_II	OID30597	Inflammation_II	Olink Explore
UROS	P10746	12592	TRANS	Depression_iPSYCH_2023	BOTH	-,-	0.920517	0.788109	0.920517	deCODE	metap	1.40961	5367.81	fixed	0.788109	-0.0115803	0.043087	-0.0960293	0.0728686	FALSE	FALSE	0.05	0.223397604990628,0.636463219271667	0.47265	2	1_247876149_C_T,2_219216694_G_A	0.00473646	4.22e-07	TRUE	7.88e-36	NA	NA	NA	0.22488	NA	NA	0.224767	5.66e-06	1	NA	NA	1	1	0.635346	NA	NA	0.635431	0.998102	fixed	0.797833	-0.0144797	0.0565276	-0.125272	0.0963124	FALSE	FALSE	0.05	0.222413298044368,0.637207226706271	0.471607	2	12_54325905_A_G,2_219216694_G_A	0.00325515	6.81e-07	TRUE	3.08e-23	NA	NA	NA	0.224071	NA	NA	0.223949	7.1e-06	1	NA	NA	1	1	0.635955	NA	NA	0.636047	0.997874	0.79614	2	-0.0145876	0.0564654	Ivw(FixedEffects)	UROS	0.786513	2	-0.0116572	0.0430407	Ivw(FixedEffects)	UROS_11248_43	SeqId.11248-43	SomaScan v4	UROS:P10746:Neurology_II	OID30964	Neurology_II	Olink Explore
DNAJB9	Q9UBS3	6968	TRANS	Cognition_Meta	deCODE_Specific	+,NA	NA	0.788394	0.788394	deCODE	deCODE	1.32948	5369.75	random	0.788394	0.00495326	0.018455	-0.0312179	0.0411244	FALSE	FALSE	0.05	24.1964720713042,0.00105218982545581	1.8592	8	1_93213411_T_G,14_94378610_C_T,14_94380925_T_A,15_44492177_T_A,16_71601933_C_A,16_72110275_T_C,17_66228657_C_T,17_66690649_G_A	0.0238392	0.000135562	TRUE	1.47e-137	0.00365315	0.00467447	0.464213	28.143	28.1355	25.5429	28.1356	0.000416147	7	7	6	7	7	0.000207155	0.000207805	0.000270802	0.000207793	1	NA	NA	NA	NA	NA	NA	NA	NA	NA	NA	NA	NA	NA	NA	NA	NA	NA	NA	NA	NA	NA	NA	NA	NA	NA	NA	NA	NA	NA	NA	NA	NA	NA	NA	NA	NA	NA	NA	NA	NA	DNAJB9	0.53043	8	0.00617446	0.00984213	Ivw(FixedEffects)	DNAJB9_11214_40	SeqId.11214-40	SomaScan v4	NA	NA	NA	NA
CXCL8	P10145	6025	TRANS	Depression_iPSYCH_2023	BOTH	-,-	0.962007	0.788398	0.962007	UKBB_PPP	metap	1.40976	5369.78	fixed	0.93522	-0.0024189	0.0297603	-0.060748	0.0559102	FALSE	FALSE	0.05	3.37363697810189,0.185107509724442	1.29878	3	1_159205564_G_A,1_196695521_C_T,3_165743688_A_G	0.00879837	5.46e-06	TRUE	2.01e-63	0.0115002	0.00778935	0.379007	3.62373	NA	1.13962	3.62371	6.7e-05	2	NA	1	2	2	0.163349	NA	0.285732	0.163351	0.999967	random	0.788398	-0.00700045	0.0260829	-0.058122	0.0441211	FALSE	FALSE	0.05	21.9204455073242,0.0249968571274459	1.41165	12	1_159205564_G_A,10_102583047_G_A,10_63344740_A_G,11_316349_G_A,14_77377041_G_T,15_101167615_G_T,16_81837364_C_T,17_39987976_G_A,19_55027704_T_G,3_18209017_C_A,3_56815721_T_C,8_105578477_C_A	0.0299016	3.75e-05	TRUE	6.92e-194	0.00272295	0.00604977	0.662245	24.7554	24.7536	24.2639	24.7537	0.000582625	11	11	10	11	11	0.00989843	0.00990431	0.00693001	0.00990391	1	0.789996	12	-0.00486568	0.0182704	Ivw(FixedEffects)	CXCL8	0.972649	3	-0.00101474	0.0295964	Ivw(FixedEffects)	CXCL8_3447_64	SeqId.3447-64	SomaScan v4	CXCL8:P10145:Neurology	OID20997	Neurology	Olink Explore
MX1	P20591	7532	TRANS	Depression_iPSYCH_2023	deCODE_Specific	+,NA	NA	0.788503	0.788503	deCODE	deCODE	1.40958	5370.49	random	0.788503	0.011337	0.0422621	-0.0714951	0.0941691	FALSE	FALSE	0.05	30.927686061657,0.000304606914875564	1.85376	10	1_183563445_G_T,1_196677131_A_G,10_48847171_T_C,15_51470215_C_A,2_162275836_C_T,3_49501789_G_A,6_22077048_G_T,7_50270294_G_A,9_136459645_G_A,9_32481603_C_T	0.0151917	7.38e-05	TRUE	6.94e-99	-0.00494374	0.010981	0.664511	47.5899	47.4295	46.4139	47.4417	0.00205269	9	9	8	9	9	3.05e-07	3.26e-07	1.98e-07	3.25e-07	1	NA	NA	NA	NA	NA	NA	NA	NA	NA	NA	NA	NA	NA	NA	NA	NA	NA	NA	NA	NA	NA	NA	NA	NA	NA	NA	NA	NA	NA	NA	NA	NA	NA	NA	NA	NA	NA	NA	NA	NA	MX1	0.174954	10	0.0300191	0.0221305	Ivw(FixedEffects)	MX1_17460_51	SeqId.17460-51	SomaScan v4	NA	NA	NA	NA
CHP1	Q99653	17433	TRANS	Cognition_Meta	deCODE_Specific	-,NA	NA	0.78857	0.78857	deCODE	deCODE	1.32944	5370.95	random	0.78857	-0.013066	0.048723	-0.108561	0.0824293	FALSE	FALSE	0.05	15.6230960837348,0.00135465897507978	2.28204	4	1_196695521_C_T,12_117063983_A_G,3_165730791_T_G,3_165760452_G_T	0.0110183	0.000112415	TRUE	1.9e-59	0.00381123	0.012959	0.796396	18.9721	NA	18.1856	18.9611	0.000242981	3	NA	2	3	3	0.000277052	NA	0.000112471	0.000278514	0.999999	NA	NA	NA	NA	NA	NA	NA	NA	NA	NA	NA	NA	NA	NA	NA	NA	NA	NA	NA	NA	NA	NA	NA	NA	NA	NA	NA	NA	NA	NA	NA	NA	NA	NA	NA	NA	NA	NA	NA	NA	CHP1	0.631226	4	-0.010057	0.0209521	Ivw(FixedEffects)	CHP1_12458_79	SeqId.12458-79	SomaScan v4	NA	NA	NA	NA
CLU	P10909	2095	TRANS	BIP_PGC3_noukb	BOTH	+,+	0.970959	0.788604	0.974995	UKBB_PPP	deCODE	1.27219	5371.18	random	0.974995	0.00235087	0.0750018	-0.14465	0.149352	FALSE	FALSE	0.05	15.3321681444471,0.0178247083504363	1.59855	7	1_109278889_T_G,1_196695521_C_T,12_7089608_C_T,17_28367840_G_A,20_45961331_C_T,3_124755083_A_G,3_165772680_A_G	0.0175771	6.85e-05	TRUE	1.47e-109	0.00488719	0.0265034	0.860947	16.1231	16.1228	16.0142	16.1229	0.00198991	6	6	5	6	6	0.0131083	0.0131096	0.0068037	0.0131095	1	random	0.788604	0.0347958	0.129775	-0.219559	0.28915	FALSE	FALSE	0.05	12.2865291228362,0.0310657511737324	1.56758	6	15_43528519_C_T,19_51810615_T_C,2_27508073_T_C,3_152272990_C_T,7_95324583_G_A,8_9326154_A_G	0.0074154	4.53e-05	TRUE	8.42e-44	0.0297994	0.0321695	0.406708	14.5055	14.4761	11.9434	14.4743	0.00197551	5	5	4	5	5	0.012698	0.0128519	0.0177771	0.0128614	1	0.480654	6	0.0568808	0.0806532	Ivw(FixedEffects)	CLU	0.922156	7	0.00452707	0.0463276	Ivw(FixedEffects)	CLU_4542_24	SeqId.4542-24	SomaScan v4	CLU:P10909:Inflammation_II	OID30732	Inflammation_II	Olink Explore
CEACAM1	P13688	1814	TRANS	Depression_iPSYCH_2023	UKBB-PPP_Specific	NA,+	NA	0.788605	0.788605	UKBB_PPP	UKBB_PPP	1.40939	5371.19	NA	NA	NA	NA	NA	NA	NA	NA	NA	NA	NA	NA	NA	NA	NA	NA	NA	NA	NA	NA	NA	NA	NA	NA	NA	NA	NA	NA	NA	NA	NA	NA	NA	NA	NA	random	0.788605	0.00843407	0.0314561	-0.0532187	0.0700869	FALSE	FALSE	0.05	10.1400741146386,0.255331913605162	1.12584	9	1_16184399_C_T,1_26958422_C_T,12_21197755_T_G,14_103098707_G_A,17_69085137_A_G,18_58419588_C_T,19_48726066_G_A,20_44413724_C_T,4_145900258_C_A	0.0127984	1.63e-05	TRUE	4.35e-86	0.0135886	0.00561547	0.0461022	10.8763	10.8742	5.02061	10.8741	0.000999524	8	8	7	8	8	0.208808	0.208932	0.657449	0.208935	1	0.760868	9	0.00840971	0.0276325	Ivw(FixedEffects)	NA	NA	NA	NA	NA	NA	NA	NA	NA	CEACAM1:P13688:Oncology	OID21528	Oncology	Olink Explore
EXTL2	Q9UBQ6	3516	TRANS	Depression_iPSYCH_2023	deCODE_Specific	+,NA	NA	0.788722	0.788722	deCODE	deCODE	1.40923	5371.99	random	0.788722	0.00865351	0.0322928	-0.0546393	0.0719463	FALSE	FALSE	0.05	17.6929737992481,0.00704707105152789	1.71722	7	1_150812144_C_T,1_196695521_C_T,14_38746675_A_G,17_28367840_G_A,19_6721629_A_C,2_27563321_A_T,3_165760452_G_T	0.02372	4.35e-05	TRUE	1.72e-162	0.00848511	0.00728922	0.296918	21.2135	21.2018	16.6903	21.2015	0.000789115	6	6	5	6	6	0.00167936	0.00168752	0.00512617	0.00168772	1	NA	NA	NA	NA	NA	NA	NA	NA	NA	NA	NA	NA	NA	NA	NA	NA	NA	NA	NA	NA	NA	NA	NA	NA	NA	NA	NA	NA	NA	NA	NA	NA	NA	NA	NA	NA	NA	NA	NA	NA	EXTL2	0.492273	7	0.0127768	0.0186062	Ivw(FixedEffects)	EXTL2_6528_95	SeqId.6528-95	SomaScan v4	NA	NA	NA	NA
C14orf93	Q9H972	20162	TRANS	BIP_PGC3_noukb	deCODE_Specific	+,NA	NA	0.788818	0.788818	deCODE	deCODE	1.27223	5372.64	random	0.788818	0.0131372	0.0490476	-0.0829943	0.109269	FALSE	FALSE	0.05	13.8716998968578,0.0535109186765666	1.40772	8	1_169505159_C_T,1_169559900_C_T,1_56924756_A_G,1_57563585_C_T,17_28367840_G_A,19_44915533_T_C,2_27508073_T_C,9_136945452_T_G	0.0319546	4.79e-05	TRUE	5.11e-213	0.00437307	0.0111046	0.707337	16.5456	16.5413	16.1287	16.5413	0.0016719	7	7	6	7	7	0.0205731	0.0206057	0.0130794	0.020606	1	NA	NA	NA	NA	NA	NA	NA	NA	NA	NA	NA	NA	NA	NA	NA	NA	NA	NA	NA	NA	NA	NA	NA	NA	NA	NA	NA	NA	NA	NA	NA	NA	NA	NA	NA	NA	NA	NA	NA	NA	C14orf93	0.598612	8	0.0182199	0.0346125	Ivw(FixedEffects)	C14orf93_6439_59	SeqId.6439-59	SomaScan v4	NA	NA	NA	NA
MANEA	Q5SRI9	21072	TRANS	Cognition_Meta	deCODE_Specific	-,NA	NA	0.788837	0.788837	deCODE	deCODE	1.32956	5372.77	random	0.788837	-0.00148666	0.00555094	-0.0123663	0.00939299	FALSE	FALSE	0.05	148.041973176574,0.00362819067353523	1.1874	106	1_179504138_T_C,12_89730519_G_A,16_69991931_T_C,19_54255498_T_C,6_100222423_G_A,6_100344900_A_T,6_101193796_C_A,6_101435815_A_G,6_101681649_C_A,6_102463844_T_C,6_102475411_A_T,6_102771089_A_G,6_102945762_G_A,6_103066229_G_A,6_103228993_C_T,6_103436191_G_A,6_103618793_A_G,6_103951933_T_G,6_104055873_A_C,6_104122805_C_T,6_105260105_G_A,6_105299696_A_G,6_105598458_C_T,6_105632612_T_C,6_105876638_G_A,6_106047700_A_C,6_107180032_G_A,6_66392656_C_A,6_70858714_A_G,6_83556548_G_A,6_86539191_C_T,6_86822101_T_C,6_87056714_G_A,6_87661722_A_G,6_87910701_C_T,6_88018822_T_C,6_88564531_G_A,6_89125261_A_C,6_89143873_C_T,6_89532695_A_C,6_89895945_C_T,6_89954303_T_C,6_89966071_A_G,6_90065650_C_A,6_90264194_C_T,6_90443891_G_A,6_90457711_A_C,6_90757139_A_G,6_90847309_T_C,6_90928839_T_C,6_90994881_C_T,6_91080020_A_G,6_91121052_A_G,6_91156700_A_C,6_91242973_G_T,6_91297667_T_C,6_91379226_T_G,6_91531888_C_T,6_91662986_G_A,6_92032553_T_G,6_92127477_A_T,6_92259824_C_T,6_92790659_A_G,6_93137338_A_T,6_93620120_A_G,6_93651913_T_G,6_93949058_A_G,6_93990332_T_G,6_94156312_T_C,6_94357870_C_T,6_94368777_C_A,6_94386664_G_A,6_94402699_T_A,6_94438130_G_A,6_94499889_G_A,6_94541571_T_C,6_94550566_A_G,6_94555516_T_C,6_94560541_A_G,6_96602520_C_T,6_96628488_C_T,6_96630093_G_A,6_96640073_A_G,6_96645383_A_G,6_96685263_G_A,6_96971612_C_A,6_97084094_C_A,6_97211442_C_T,6_97360702_C_T,6_97391972_G_A,6_97446441_T_C,6_97732260_C_T,6_97779441_A_C,6_97946350_C_T,6_98687107_T_C,6_98707604_C_T,6_98747651_A_T,6_98782780_C_T,6_98802082_C_T,6_98847422_A_G,6_99227449_C_T,6_99640388_A_G,6_99747471_A_G,6_99868287_A_G,8_105569300_A_T,9_133278537_C_T	0.272227	0.000936073	TRUE	0	-0.00421038	0.00160058	0.0098199	164.336	164.33	154.084	164.331	0.0347811	105	105	104	105	105	0.000191576	0.000191771	0.00104233	0.000191743	1	NA	NA	NA	NA	NA	NA	NA	NA	NA	NA	NA	NA	NA	NA	NA	NA	NA	NA	NA	NA	NA	NA	NA	NA	NA	NA	NA	NA	NA	NA	NA	NA	NA	NA	NA	NA	NA	NA	NA	NA	MANEA	0.589963	106	-0.00249887	0.00463706	Ivw(FixedEffects)	MANEA_8014_359	SeqId.8014-359	SomaScan v4	NA	NA	NA	NA
GLTPD2	A6NH11	33756	TRANS	BIP_PGC3_noukb	deCODE_Specific	+,NA	NA	0.788887	0.788887	deCODE	deCODE	1.27204	5373.11	random	0.788887	0.0136978	0.0511578	-0.0865696	0.113965	FALSE	FALSE	0.05	22.8937091247783,0.0286419912869423	1.38123	13	10_63144311_A_G,11_60173126_T_A,12_120978847_A_C,12_89437093_C_T,15_43735849_C_T,15_60591082_C_A,2_27508073_T_C,20_44413724_C_T,3_186620775_C_T,4_99148183_T_C,6_160148036_C_T,8_125469835_A_G,9_114328722_C_T	0.0318308	7.77e-05	TRUE	1.6e-207	0.0202628	0.0085804	0.0377123	26.7757	26.7648	17.7678	26.7646	0.00443456	12	12	11	12	12	0.00832248	0.00835258	0.087128	0.00835306	1	NA	NA	NA	NA	NA	NA	NA	NA	NA	NA	NA	NA	NA	NA	NA	NA	NA	NA	NA	NA	NA	NA	NA	NA	NA	NA	NA	NA	NA	NA	NA	NA	NA	NA	NA	NA	NA	NA	NA	NA	GLTPD2	0.531989	13	0.0228645	0.0365848	Ivw(FixedEffects)	GLTPD2_7948_129	SeqId.7948-129	SomaScan v4	NA	NA	NA	NA
SLA2	Q9H6Q3	17329	TRANS	Cognition_Meta	UKBB-PPP_Specific	NA,+	NA	0.789085	0.789085	UKBB_PPP	UKBB_PPP	1.32965	5374.46	NA	NA	NA	NA	NA	NA	NA	NA	NA	NA	NA	NA	NA	NA	NA	NA	NA	NA	NA	NA	NA	NA	NA	NA	NA	NA	NA	NA	NA	NA	NA	NA	NA	NA	NA	random	0.789085	0.0105775	0.0395423	-0.066924	0.0880791	FALSE	FALSE	0.05	5.07046334534848,0.280143631232527	1.12588	5	1_42306039_T_A,17_29518756_C_T,19_55023958_G_A,20_35452749_T_A,5_132485305_G_A	0.00500185	4e-05	TRUE	5.33e-27	0.00106702	0.00588934	0.867777	5.52551	5.52201	5.4657	5.52191	0.000101792	4	4	3	4	4	0.237497	0.237802	0.140704	0.23781	1	0.72402	5	0.0122375	0.0346582	Ivw(FixedEffects)	NA	NA	NA	NA	NA	NA	NA	NA	NA	SLA2:Q9H6Q3:Neurology_II	OID31017	Neurology_II	Olink Explore
LEMD1	Q68G75	18725	TRANS	Depression_iPSYCH_2023	deCODE_Specific	+,NA	NA	0.789141	0.789141	deCODE	deCODE	1.40961	5374.84	fixed	0.789141	0.0141047	0.0527423	-0.0892684	0.117478	FALSE	FALSE	0.05	2.92052793272319,0.0874592452138367	1.70896	2	1_196695521_C_T,3_165833296_T_C	0.00302134	4.79e-06	TRUE	3.62e-22	NA	NA	NA	3.10173	3.09861	NA	3.09852	5.92e-05	1	1	NA	1	1	0.0782092	0.0783591	NA	0.0783636	0.993859	NA	NA	NA	NA	NA	NA	NA	NA	NA	NA	NA	NA	NA	NA	NA	NA	NA	NA	NA	NA	NA	NA	NA	NA	NA	NA	NA	NA	NA	NA	NA	NA	NA	NA	NA	NA	NA	NA	NA	NA	LEMD1	0.740734	2	0.0172113	0.0520167	Ivw(FixedEffects)	LEMD1_8040_9	SeqId.8040-9	SomaScan v4	NA	NA	NA	NA
METTL1	Q9UBP6	7030	TRANS	Depression_iPSYCH_2023	deCODE_Specific	-,NA	NA	0.789256	0.789256	deCODE	deCODE	1.40945	5375.62	random	0.789256	-0.0108361	0.0405428	-0.0902986	0.0686263	FALSE	FALSE	0.05	29.1073404007889,0.000138308736697925	2.03916	8	1_196695521_C_T,11_116760991_T_C,17_28367840_G_A,19_44908684_T_C,19_45048940_C_T,2_27519736_T_C,3_165761011_C_T,8_19973410_C_T	0.020621	4.98e-05	TRUE	3.33e-140	0.0115309	0.0107303	0.32385	33.138	33.1227	27.7895	33.1228	0.00149397	7	7	6	7	7	2.5e-05	2.51e-05	0.00010294	2.51e-05	1	NA	NA	NA	NA	NA	NA	NA	NA	NA	NA	NA	NA	NA	NA	NA	NA	NA	NA	NA	NA	NA	NA	NA	NA	NA	NA	NA	NA	NA	NA	NA	NA	NA	NA	NA	NA	NA	NA	NA	NA	METTL1	0.571849	8	-0.0110014	0.0194601	Ivw(FixedEffects)	METTL1_12514_16	SeqId.12514-16	SomaScan v4	NA	NA	NA	NA
PGLYRP3	Q96LB9	30014	TRANS	Cognition_Meta	deCODE_Specific	+,NA	NA	0.789303	0.789303	deCODE	deCODE	1.32969	5375.94	random	0.789303	0.00861443	0.0322377	-0.0545702	0.0717991	FALSE	FALSE	0.05	26.0102122753064,0.000221669289216346	2.08207	7	1_196695521_C_T,1_196813906_A_C,17_7166093_G_A,19_6713251_G_A,2_27588855_A_G,3_165730791_T_G,3_165760452_G_T	0.0217238	0.000159951	TRUE	4.7e-120	-0.0126516	0.00569494	0.0769788	29.2535	29.2479	14.7221	29.2477	0.000383028	6	6	5	6	6	5.45e-05	5.46e-05	0.0116184	5.46e-05	1	NA	NA	NA	NA	NA	NA	NA	NA	NA	NA	NA	NA	NA	NA	NA	NA	NA	NA	NA	NA	NA	NA	NA	NA	NA	NA	NA	NA	NA	NA	NA	NA	NA	NA	NA	NA	NA	NA	NA	NA	PGLYRP3	0.716541	7	0.00551511	0.0151895	Ivw(FixedEffects)	PGLYRP3_10561_5	SeqId.10561-5	SomaScan v4	NA	NA	NA	NA
GPIHBP1	Q8IV16	24945	TRANS	PGC3_SCZ_NoUKB	UKBB-PPP_Specific	NA,+	NA	0.789309	0.789309	UKBB_PPP	UKBB_PPP	1.27363	5375.98	NA	NA	NA	NA	NA	NA	NA	NA	NA	NA	NA	NA	NA	NA	NA	NA	NA	NA	NA	NA	NA	NA	NA	NA	NA	NA	NA	NA	NA	NA	NA	NA	NA	NA	NA	fixed	0.789309	0.0203341	0.0760984	-0.128816	0.169484	FALSE	FALSE	0.05	4.87361845079183,0.0272702620153846	2.20763	2	8_10785654_C_T,9_133256074_G_A	0.00443125	3.28e-05	TRUE	2.43e-24	NA	NA	NA	5.15856	5.15535	NA	5.15525	0.000619806	1	1	NA	1	1	0.023132	0.0231749	NA	0.0231763	0.980138	0.737154	2	0.0252119	0.0751195	Ivw(FixedEffects)	NA	NA	NA	NA	NA	NA	NA	NA	NA	GPIHBP1:Q8IV16:Oncology_II	OID31469	Oncology_II	Olink Explore
HHIP	Q96QV1	14866	TRANS	Depression_iPSYCH_2023	deCODE_Specific	+,NA	NA	0.7896	0.7896	deCODE	deCODE	1.40969	5377.96	random	0.7896	0.00675656	0.0253215	-0.0428728	0.0563859	FALSE	FALSE	0.05	5.73889193307783,0.219515017742331	1.1978	5	11_126368499_G_A,12_111407152_C_T,13_45989518_T_C,16_56967026_G_A,19_44909976_G_T	0.015245	1.24e-05	TRUE	1.55e-107	-0.00801698	0.00442987	0.168032	5.98705	5.98634	2.71185	5.98634	0.000938269	4	4	3	4	4	0.200117	0.200171	0.438218	0.200171	1	NA	NA	NA	NA	NA	NA	NA	NA	NA	NA	NA	NA	NA	NA	NA	NA	NA	NA	NA	NA	NA	NA	NA	NA	NA	NA	NA	NA	NA	NA	NA	NA	NA	NA	NA	NA	NA	NA	NA	NA	HHIP	0.766988	5	0.00623914	0.0210556	Ivw(FixedEffects)	HHIP_10833_64	SeqId.10833-64	SomaScan v4	NA	NA	NA	NA
BDH2	Q9BUT1	32389	TRANS	Depression_iPSYCH_2023	deCODE_Specific	-,NA	NA	0.789623	0.789623	deCODE	deCODE	1.40936	5378.12	fixed	0.789623	-0.0214678	0.0804638	-0.179174	0.136238	FALSE	FALSE	0.05	0.631721622043773,0.426724514052625	0.794809	2	4_102020742_C_T,4_104932809_C_T	0.00190779	1.05e-06	TRUE	5.21e-15	NA	NA	NA	0.637928	0.637226	NA	0.63722	4.68e-05	1	1	NA	1	1	0.424462	0.424717	NA	0.424719	0.994539	NA	NA	NA	NA	NA	NA	NA	NA	NA	NA	NA	NA	NA	NA	NA	NA	NA	NA	NA	NA	NA	NA	NA	NA	NA	NA	NA	NA	NA	NA	NA	NA	NA	NA	NA	NA	NA	NA	NA	NA	BDH2	0.785461	2	-0.0217894	0.0800465	Ivw(FixedEffects)	BDH2_17329_2	SeqId.17329-2	SomaScan v4	NA	NA	NA	NA
SCGB3A2	Q96PL1	18391	TRANS	PGC3_SCZ_NoUKB	UKBB-PPP_Specific	NA,-	NA	0.789897	0.789897	UKBB_PPP	UKBB_PPP	1.27428	5379.99	NA	NA	NA	NA	NA	NA	NA	NA	NA	NA	NA	NA	NA	NA	NA	NA	NA	NA	NA	NA	NA	NA	NA	NA	NA	NA	NA	NA	NA	NA	NA	NA	NA	NA	NA	random	0.789897	-0.0086954	0.032635	-0.0726588	0.055268	FALSE	FALSE	0.05	57.3753429057374,0.000871543258897507	1.43147	29	1_117574557_G_A,10_979726_C_T,11_34777063_A_G,11_62419070_G_A,12_51954475_A_G,14_36798570_G_A,15_50020271_T_G,16_56954132_C_T,16_72933464_C_T,17_39979773_G_T,19_14062139_T_G,19_51784930_A_G,2_238951008_C_T,2_48056780_G_A,2_63074029_G_A,2_85275296_G_A,2_9932621_G_A,20_46898021_A_G,21_34692183_G_A,21_38920776_T_C,22_19839117_G_A,3_189790513_A_G,5_127026631_A_G,6_19843536_C_A,6_24827684_C_T,6_50819746_G_T,7_98161679_G_A,8_71017920_T_C,8_71341548_C_T	0.0682544	0.000424257	TRUE	0	-0.00726698	0.0062335	0.253893	68.1651	68.158	64.8983	68.158	0.00529351	28	28	27	28	28	3.34e-05	3.35e-05	5.81e-05	3.35e-05	1	0.623839	29	-0.0110418	0.0225152	Ivw(FixedEffects)	NA	NA	NA	NA	NA	NA	NA	NA	NA	SCGB3A2:Q96PL1:Inflammation	OID20723	Inflammation	Olink Explore
CA2	P00918	1373	TRANS	BIP_PGC3_noukb	UKBB-PPP_Specific	NA,+	NA	0.790179	0.790179	UKBB_PPP	UKBB_PPP	1.27382	5381.91	NA	NA	NA	NA	NA	NA	NA	NA	NA	NA	NA	NA	NA	NA	NA	NA	NA	NA	NA	NA	NA	NA	NA	NA	NA	NA	NA	NA	NA	NA	NA	NA	NA	NA	NA	fixed	0.790179	0.0530046	0.199207	-0.337433	0.443443	FALSE	FALSE	0.05	NA	1	1	8_105580311_T_C	0.00130229	2.08e-07	TRUE	4.37e-10	NA	NA	NA	NA	NA	NA	NA	NA	NA	NA	NA	NA	NA	NA	NA	NA	NA	NA	0.790013	1	0.0530046	0.199045	Wald ratio	NA	NA	NA	NA	NA	NA	NA	NA	NA	CA2:P00918:Neurology	OID21149	Neurology	Olink Explore
POLR2F	P61218	9193	TRANS	Depression_iPSYCH_2023	UKBB-PPP_Specific	NA,+	NA	0.79018	0.79018	UKBB_PPP	UKBB_PPP	1.40999	5381.92	NA	NA	NA	NA	NA	NA	NA	NA	NA	NA	NA	NA	NA	NA	NA	NA	NA	NA	NA	NA	NA	NA	NA	NA	NA	NA	NA	NA	NA	NA	NA	NA	NA	NA	NA	fixed	0.79018	0.0168276	0.0632435	-0.107127	0.140783	FALSE	FALSE	0.05	3.49908621658614,0.061402700413958	1.87058	2	12_111494996_C_T,17_7508041_G_A	0.00274527	5.56e-06	TRUE	3.51e-19	NA	NA	NA	3.66558	3.66153	NA	3.66137	8.62e-05	1	1	NA	1	1	0.0555474	0.0556823	NA	0.0556879	0.992592	0.75173	2	0.0196024	0.0619624	Ivw(FixedEffects)	NA	NA	NA	NA	NA	NA	NA	NA	NA	POLR2F:P61218:Oncology	OID21283	Oncology	Olink Explore
MAN1C1	Q9NR34	19080	TRANS	BIP_PGC3_noukb	deCODE_Specific	-,NA	NA	0.79019	0.79019	deCODE	deCODE	1.27354	5381.98	random	0.79019	-0.0125207	0.0470589	-0.104754	0.0797131	FALSE	FALSE	0.05	20.0546887920225,0.0660584812175501	1.29276	13	1_109928142_G_A,1_161585380_C_T,1_29255425_G_A,10_17414575_T_C,10_17833858_T_G,11_117131687_A_G,19_48255284_T_G,19_48825936_T_C,19_51810615_T_C,19_52133522_T_A,5_61260650_C_T,5_72863352_C_T,9_33121572_G_A	0.035662	7.16e-05	TRUE	6.72e-233	-0.0120481	0.0113009	0.309213	23.2696	23.2634	21.0904	23.2633	0.00654944	12	12	11	12	12	0.0255222	0.0255711	0.0324463	0.0255717	1	NA	NA	NA	NA	NA	NA	NA	NA	NA	NA	NA	NA	NA	NA	NA	NA	NA	NA	NA	NA	NA	NA	NA	NA	NA	NA	NA	NA	NA	NA	NA	NA	NA	NA	NA	NA	NA	NA	NA	NA	MAN1C1	0.598869	13	-0.0189611	0.0360458	Ivw(FixedEffects)	MAN1C1_13427_66	SeqId.13427-66	SomaScan v4	NA	NA	NA	NA
TPI1	P60174	12009	TRANS	BIP_PGC3_noukb	deCODE_Specific	+,NA	NA	0.79025	0.79025	deCODE	deCODE	1.27334	5382.39	fixed	0.79025	0.0546111	0.205316	-0.347801	0.457023	FALSE	FALSE	0.05	NA	1	1	8_105580311_T_C	0.000864248	2.08e-07	TRUE	2.1e-07	NA	NA	NA	NA	NA	NA	NA	NA	NA	NA	NA	NA	NA	NA	NA	NA	NA	NA	NA	NA	NA	NA	NA	NA	NA	NA	NA	NA	NA	NA	NA	NA	NA	NA	NA	NA	NA	NA	NA	NA	NA	NA	NA	NA	NA	NA	NA	NA	NA	NA	NA	NA	NA	NA	NA	NA	NA	NA	TPI1	0.790013	1	0.0546111	0.205078	Wald ratio	TPI1_4309_59	SeqId.4309-59	SomaScan v4	NA	NA	NA	NA
MAGEA8	P43361	6806	TRANS	Cognition_Meta	deCODE_Specific	-,NA	NA	0.790261	0.790261	deCODE	deCODE	1.33098	5382.47	fixed	0.790261	-0.00539735	0.020293	-0.0451708	0.0343761	FALSE	FALSE	0.05	17.8622846127459,0.000132206917436738	2.9885	3	1_109699212_A_G,1_196695521_C_T,3_165768357_T_G	0.0110186	0.000100346	TRUE	8.37e-61	0.00166538	0.0406139	0.97391	18.9271	NA	18.8953	18.9243	0.00021915	2	NA	1	2	2	7.76e-05	NA	1.38e-05	7.77e-05	0.99989	NA	NA	NA	NA	NA	NA	NA	NA	NA	NA	NA	NA	NA	NA	NA	NA	NA	NA	NA	NA	NA	NA	NA	NA	NA	NA	NA	NA	NA	NA	NA	NA	NA	NA	NA	NA	NA	NA	NA	NA	MAGEA8	0.81417	3	-0.00465787	0.0198165	Ivw(FixedEffects)	MAGEA8_18326_50	SeqId.18326-50	SomaScan v4	NA	NA	NA	NA
ACP1	P24666	122	TRANS	Cognition_Meta	deCODE_Specific	+,NA	NA	0.790264	0.790264	deCODE	deCODE	1.33065	5382.49	random	0.790264	0.0019623	0.00737794	-0.0124982	0.0164228	FALSE	FALSE	0.05	34.2402253498047,0.68658753220347	0.936992	40	2_1312317_G_A,2_1314950_A_T,2_1320849_C_T,2_1346640_C_T,2_1437201_T_C,2_1446837_T_C,2_1456033_C_T,2_1545849_C_T,2_1622463_G_A,2_1653306_C_T,2_1804629_C_T,2_2084103_T_C,2_2197081_G_T,2_2217770_C_T,2_2233354_C_T,2_2386257_C_T,2_2386808_A_C,2_2407720_T_C,2_2437037_C_T,2_2472319_A_G,2_2519851_C_T,2_2620257_C_T,2_2621883_C_T,2_2728470_A_C,2_2935587_C_T,2_2977256_A_C,2_3105487_G_A,2_3181636_T_C,2_3377790_T_C,2_3603154_G_A,2_3727528_A_G,2_3799743_G_A,2_4031183_G_A,2_4060889_C_A,2_4148135_A_G,2_4181933_A_C,2_4494898_A_G,2_4741204_G_T,2_5136371_G_A,2_5811713_C_T	0.0880387	0.000238597	TRUE	0	0.0017283	0.00193431	0.377214	35.455	35.454	34.6566	35.4546	0.011759	39	39	38	39	39	0.632351	0.632393	0.624847	0.632367	1	NA	NA	NA	NA	NA	NA	NA	NA	NA	NA	NA	NA	NA	NA	NA	NA	NA	NA	NA	NA	NA	NA	NA	NA	NA	NA	NA	NA	NA	NA	NA	NA	NA	NA	NA	NA	NA	NA	NA	NA	ACP1	0.772732	40	0.00211917	0.00733779	Ivw(FixedEffects)	ACP1_3858_5	SeqId.3858-5	SomaScan v4	NA	NA	NA	NA
ANGPTL1	O95841	489	TRANS	BIP_PGC3_noukb	BOTH	-,-	0.972904	0.790523	0.982168	deCODE	UKBB_PPP	1.27348	5384.25	random	0.790523	-0.0139373	0.0524687	-0.116774	0.0888995	FALSE	FALSE	0.05	4.59246730048554,0.868290109545268	0.714335	10	1_109928142_G_A,1_168635804_A_G,1_175726486_A_G,1_177642183_G_A,1_177845779_G_A,1_180072659_T_C,1_180249518_C_T,1_180581214_A_G,1_180671897_T_G,1_181091482_G_A	0.0151535	2.19e-05	TRUE	7.1e-100	0.0123639	0.0096244	0.234866	4.70452	4.70385	3.05422	4.70385	0.00237942	9	9	8	9	9	0.859268	0.859323	0.930909	0.859323	1	random	0.982168	-0.00114935	0.0514219	-0.101934	0.0996357	FALSE	FALSE	0.05	7.64839564319226,0.865728524820863	0.767032	14	1_177820927_T_C,10_17847614_G_A,12_103606541_T_G,12_121014446_C_T,12_481283_T_C,12_8984692_G_A,14_94378610_C_T,16_79675094_A_C,17_66228657_C_T,17_7176274_C_A,19_55488178_C_A,3_58427681_A_G,9_98808054_A_T,9_98851046_C_A	0.0209502	2.98e-05	TRUE	5.27e-130	0.006417	0.00720952	0.390922	7.7866	7.7866	6.99437	7.7866	0.00411911	13	13	12	13	13	0.85722	0.85722	0.857986	0.85722	1	0.992601	14	-0.000474265	0.0511404	Ivw(FixedEffects)	ANGPTL1	0.788566	10	-0.0140067	0.05223	Ivw(FixedEffects)	ANGPTL1_11142_11	SeqId.11142-11	SomaScan v4	ANGPTL1:O95841:Cardiometabolic	OID20211	Cardiometabolic	Olink Explore
PDCD1LG2	Q9BQ51	18731	TRANS	PGC3_SCZ_NoUKB	UKBB-PPP_Specific	NA,+	NA	0.790536	0.790536	UKBB_PPP	UKBB_PPP	1.275	5384.34	NA	NA	NA	NA	NA	NA	NA	NA	NA	NA	NA	NA	NA	NA	NA	NA	NA	NA	NA	NA	NA	NA	NA	NA	NA	NA	NA	NA	NA	NA	NA	NA	NA	NA	NA	random	0.790536	0.0085977	0.032369	-0.0548444	0.0720398	FALSE	FALSE	0.05	37.0359303478542,0.0115864838989729	1.36081	21	1_179717975_C_T,1_43805985_T_C,11_126362442_C_T,12_111446804_T_C,17_7176274_C_A,17_81244914_C_T,3_100131290_T_A,3_100395099_G_A,3_98250122_A_G,3_98504997_G_A,3_98584088_A_C,3_98646315_C_T,3_98772613_T_C,3_99631825_G_A,5_132480549_T_C,8_9326086_A_G,9_6522752_G_A,9_6587359_C_T,9_6615076_C_T,9_6630993_G_A,9_6655182_A_T	0.0854679	0.00030778	TRUE	0	0.00193351	0.00733641	0.794964	44.812	44.8084	44.6488	44.8087	0.0253866	20	20	19	20	20	0.00117011	0.00117142	0.000767393	0.00117129	1	0.619249	21	0.0117479	0.0236417	Ivw(FixedEffects)	NA	NA	NA	NA	NA	NA	NA	NA	NA	PDCD1LG2:Q9BQ51:Oncology	OID21273	Oncology	Olink Explore
ACP1	P24666	122	TRANS	Depression_iPSYCH_2023	deCODE_Specific	-,NA	NA	0.790568	0.790568	deCODE	deCODE	1.41031	5384.56	random	0.790568	-0.00320612	0.0120725	-0.0268678	0.0204555	FALSE	FALSE	0.05	20.9995148627568,0.458973837368636	0.999988	22	2_1320849_C_T,2_1437201_T_C,2_1545849_C_T,2_1622463_G_A,2_1653306_C_T,2_2217770_C_T,2_2386257_C_T,2_2386808_A_C,2_2519851_C_T,2_2620257_C_T,2_2621883_C_T,2_2728470_A_C,2_2977256_A_C,2_3105487_G_A,2_3181636_T_C,2_3727528_A_G,2_4060889_C_A,2_4148135_A_G,2_4494898_A_G,2_4741204_G_T,2_5136371_G_A,2_5811713_C_T	0.0578611	3.45e-05	TRUE	0	0.0020133	0.00315426	0.530533	21.6196	21.619	21.188	21.619	0.00495601	21	21	20	21	21	0.421708	0.421744	0.386143	0.421744	1	NA	NA	NA	NA	NA	NA	NA	NA	NA	NA	NA	NA	NA	NA	NA	NA	NA	NA	NA	NA	NA	NA	NA	NA	NA	NA	NA	NA	NA	NA	NA	NA	NA	NA	NA	NA	NA	NA	NA	NA	ACP1	0.803372	22	-0.00299152	0.0120148	Ivw(FixedEffects)	ACP1_3858_5	SeqId.3858-5	SomaScan v4	NA	NA	NA	NA
C6orf89	Q6UWU4	21114	TRANS	Depression_iPSYCH_2023	deCODE_Specific	-,NA	NA	0.790573	0.790573	deCODE	deCODE	1.40995	5384.59	random	0.790573	-0.0115629	0.0435403	-0.0969004	0.0737746	FALSE	FALSE	0.05	4.55356396516825,0.207561977083403	1.23201	4	1_196695521_C_T,10_16814686_A_G,14_105871466_T_C,3_165787389_A_G	0.00756465	8.85e-06	TRUE	2.54e-53	0.029527	0.0302602	0.432089	4.7282	NA	3.20324	4.72669	0.000174057	3	NA	2	3	3	0.192817	NA	0.201569	0.19294	0.999999	NA	NA	NA	NA	NA	NA	NA	NA	NA	NA	NA	NA	NA	NA	NA	NA	NA	NA	NA	NA	NA	NA	NA	NA	NA	NA	NA	NA	NA	NA	NA	NA	NA	NA	NA	NA	NA	NA	NA	NA	C6orf89	0.756414	4	-0.0108814	0.0350795	Ivw(FixedEffects)	C6orf89_10885_36	SeqId.10885-36	SomaScan v4	NA	NA	NA	NA
FAF2	Q96CS3	24666	TRANS	Cognition_Meta	deCODE_Specific	-,NA	NA	0.790684	0.790684	deCODE	deCODE	1.33103	5385.35	random	0.790684	-0.012648	0.0476524	-0.106045	0.080749	FALSE	FALSE	0.05	7.71075142639448,0.0523835851387501	1.6032	4	10_54640648_T_G,11_65159251_G_A,17_5801617_A_T,3_56815721_T_C	0.00556911	5.99e-05	TRUE	6.14e-31	-0.0142029	0.00773006	0.207555	9.13942	NA	3.40016	9.13632	0.00126669	3	NA	2	3	3	0.0274935	NA	0.182669	0.0275322	0.999988	NA	NA	NA	NA	NA	NA	NA	NA	NA	NA	NA	NA	NA	NA	NA	NA	NA	NA	NA	NA	NA	NA	NA	NA	NA	NA	NA	NA	NA	NA	NA	NA	NA	NA	NA	NA	NA	NA	NA	NA	FAF2	0.778956	4	-0.00819888	0.0292108	Ivw(FixedEffects)	FAF2_9738_7	SeqId.9738-7	SomaScan v4	NA	NA	NA	NA
ELK3	P41970	3325	TRANS	PGC3_SCZ_NoUKB	deCODE_Specific	-,NA	NA	0.790791	0.790791	deCODE	deCODE	1.27511	5386.08	random	0.790791	-0.0191339	0.0721263	-0.160499	0.122231	FALSE	FALSE	0.05	6.71853519379448,0.151531230098884	1.29601	5	1_117623351_C_T,1_11983660_G_A,1_149931106_G_T,15_68292218_G_T,9_96430637_A_C	0.00927978	4.99e-05	TRUE	3.81e-52	-0.0362546	0.016277	0.112273	7.05169	7.04963	2.09059	7.04959	0.00111823	4	4	3	4	4	0.133182	0.133289	0.553818	0.133291	1	NA	NA	NA	NA	NA	NA	NA	NA	NA	NA	NA	NA	NA	NA	NA	NA	NA	NA	NA	NA	NA	NA	NA	NA	NA	NA	NA	NA	NA	NA	NA	NA	NA	NA	NA	NA	NA	NA	NA	NA	ELK3	0.73073	5	-0.0189851	0.0551645	Ivw(FixedEffects)	ELK3_5707_55	SeqId.5707-55	SomaScan v4	NA	NA	NA	NA
OLFML3	Q9NRN5	24956	TRANS	PGC3_SCZ_NoUKB	deCODE_Specific	+,NA	NA	0.790869	0.790869	deCODE	deCODE	1.27494	5386.61	random	0.790869	0.0212233	0.0800332	-0.135639	0.178085	FALSE	FALSE	0.05	16.5689947840566,0.0203970665908221	1.53851	8	1_220827800_A_C,11_126368499_G_A,11_7485943_C_T,17_69253570_C_T,19_41320115_A_C,2_106787918_T_C,22_39466338_T_C,5_72807021_G_A	0.0112999	0.000148069	TRUE	1.23e-57	0.0337233	0.0178688	0.10806	19.2221	19.2189	12.0618	19.2188	0.00917627	7	7	6	7	7	0.00751947	0.00752856	0.0606046	0.00752885	1	NA	NA	NA	NA	NA	NA	NA	NA	NA	NA	NA	NA	NA	NA	NA	NA	NA	NA	NA	NA	NA	NA	NA	NA	NA	NA	NA	NA	NA	NA	NA	NA	NA	NA	NA	NA	NA	NA	NA	NA	OLFML3	0.77468	8	0.0146316	0.0511132	Ivw(FixedEffects)	OLFML3_8660_5	SeqId.8660-5	SomaScan v4	NA	NA	NA	NA
TNFSF15	O95150	11931	TRANS	PGC3_SCZ_NoUKB	deCODE_Specific	-,NA	NA	0.790885	0.790885	deCODE	deCODE	1.27466	5386.72	fixed	0.790885	-0.036347	0.137075	-0.305009	0.232315	FALSE	FALSE	0.05	NA	1	1	9_133233778_C_T	0.000937986	4.48e-07	TRUE	3.36e-07	NA	NA	NA	NA	NA	NA	NA	NA	NA	NA	NA	NA	NA	NA	NA	NA	NA	NA	NA	NA	NA	NA	NA	NA	NA	NA	NA	NA	NA	NA	NA	NA	NA	NA	NA	NA	NA	NA	NA	NA	NA	NA	NA	NA	NA	NA	NA	NA	NA	NA	NA	NA	NA	NA	NA	NA	NA	NA	TNFSF15	0.790668	1	-0.036347	0.136929	Wald ratio	TNFSF15_2968_61	SeqId.2968-61	SomaScan v4	NA	NA	NA	NA
GP6	Q9HCN6	14388	TRANS	BIP_PGC3_noukb	BOTH	-,-	0.949792	0.790907	0.949792	UKBB_PPP	metap	1.27379	5386.87	fixed	0.885483	-0.0230222	0.159851	-0.336325	0.29028	FALSE	FALSE	0.05	0.891698790858161,0.345017366571426	0.944298	2	1_247874908_G_A,1_80998564_T_A	0.00182043	2.88e-06	TRUE	2.59e-13	NA	NA	NA	0.905923	0.905688	NA	0.905686	0.000323113	1	1	NA	1	1	0.341199	0.341261	NA	0.341262	0.985659	random	0.790907	-0.0203404	0.0767178	-0.170705	0.130024	FALSE	FALSE	0.05	20.7913474693392,0.0355983272428596	1.37482	12	10_63344740_A_G,11_119185564_G_A,11_180258_T_C,12_111395984_G_A,17_29518756_C_T,3_123114156_C_T,3_56815721_T_C,4_101862194_C_T,5_132485305_G_A,6_135107399_A_C,8_105569300_A_T,9_4744743_T_C	0.0163149	6.87e-05	TRUE	5.86e-98	0.00144784	0.0228161	0.950653	22.6506	22.6444	22.6415	22.6442	0.0030212	11	11	10	11	11	0.0197903	0.01983	0.0121499	0.0198313	1	0.700172	12	-0.0210682	0.0547101	Ivw(FixedEffects)	GP6	0.886782	2	-0.0226092	0.158798	Ivw(FixedEffects)	GP6_3194_36	SeqId.3194-36	SomaScan v4	GP6:Q9HCN6:Neurology	OID21091	Neurology	Olink Explore
IMMT	Q16891	6047	TRANS	BIP_PGC3_noukb	UKBB-PPP_Specific	NA,-	NA	0.79112	0.79112	UKBB_PPP	UKBB_PPP	1.27383	5388.32	NA	NA	NA	NA	NA	NA	NA	NA	NA	NA	NA	NA	NA	NA	NA	NA	NA	NA	NA	NA	NA	NA	NA	NA	NA	NA	NA	NA	NA	NA	NA	NA	NA	NA	NA	fixed	0.79112	-0.0531861	0.200811	-0.446769	0.340397	FALSE	FALSE	0.05	NA	1	1	22_43928975_G_A	0.00117883	1.99e-07	TRUE	2.64e-09	NA	NA	NA	NA	NA	NA	NA	NA	NA	NA	NA	NA	NA	NA	NA	NA	NA	NA	0.790941	1	-0.0531861	0.200635	Wald ratio	NA	NA	NA	NA	NA	NA	NA	NA	NA	IMMT:Q16891:Oncology_II	OID31397	Oncology_II	Olink Explore
ALDOC	P09972	418	TRANS	BIP_PGC3_noukb	deCODE_Specific	-,NA	NA	0.791158	0.791158	deCODE	deCODE	1.27359	5388.57	fixed	0.791158	-0.0538761	0.203454	-0.452638	0.344886	FALSE	FALSE	0.05	NA	1	1	22_43928975_G_A	0.000932828	1.99e-07	TRUE	6.72e-08	NA	NA	NA	NA	NA	NA	NA	NA	NA	NA	NA	NA	NA	NA	NA	NA	NA	NA	NA	NA	NA	NA	NA	NA	NA	NA	NA	NA	NA	NA	NA	NA	NA	NA	NA	NA	NA	NA	NA	NA	NA	NA	NA	NA	NA	NA	NA	NA	NA	NA	NA	NA	NA	NA	NA	NA	NA	NA	ALDOC	0.790941	1	-0.0538761	0.203237	Wald ratio	ALDOC_9876_20	SeqId.9876-20	SomaScan v4	NA	NA	NA	NA
TLR1	Q15399	11847	TRANS	BIP_PGC3_noukb	BOTH	+,+	0.931798	0.791161	0.931798	deCODE	metap	1.2733	5388.6	fixed	0.791161	0.0253007	0.0955455	-0.161965	0.212566	FALSE	FALSE	0.05	7.01448556609634,0.0299794604625753	1.87276	3	1_196695521_C_T,14_100710432_G_A,3_124755073_G_A	0.00456273	2.55e-05	TRUE	1.13e-28	-0.0638486	0.0612959	0.487016	7.3776	7.37484	3.53838	7.37471	0.000870926	2	2	1	2	2	0.0250019	0.0250365	0.0599641	0.0250381	0.999565	fixed	0.826866	0.0266396	0.121796	-0.212076	0.265355	FALSE	FALSE	0.05	0.191699518421592,0.908600514673016	0.309596	3	1_161701037_C_T,10_17833858_T_G,12_111446804_T_C	0.00461706	7.08e-07	TRUE	1.93e-31	0.00495151	0.0443227	0.929174	0.192083	0.19201	0.179603	0.19201	4.11e-05	2	2	1	2	2	0.908426	0.908459	0.671715	0.908459	0.999979	0.826849	3	0.0266204	0.121696	Ivw(FixedEffects)	TLR1	0.804717	3	0.0231063	0.0934544	Ivw(FixedEffects)	TLR1_11149_3	SeqId.11149-3	SomaScan v4	TLR1:Q15399:Inflammation_II	OID30532	Inflammation_II	Olink Explore
GALNT7	Q86SF2	4129	TRANS	BIP_PGC3_noukb	UKBB-PPP_Specific	NA,-	NA	0.79118	0.79118	UKBB_PPP	UKBB_PPP	1.27303	5388.73	NA	NA	NA	NA	NA	NA	NA	NA	NA	NA	NA	NA	NA	NA	NA	NA	NA	NA	NA	NA	NA	NA	NA	NA	NA	NA	NA	NA	NA	NA	NA	NA	NA	NA	NA	random	0.79118	-0.0126269	0.0476888	-0.106095	0.0808413	FALSE	FALSE	0.05	33.4860987116789,0.000438710410988407	1.74476	12	1_109928142_G_A,11_122634636_G_T,11_72167818_T_C,12_120826612_G_T,12_7468621_A_G,12_7574550_C_T,13_46055090_A_T,19_54255498_T_C,4_102267552_C_T,7_100911510_G_A,7_120350103_A_G,7_17789623_C_T	0.0677619	0.000130354	TRUE	0	-0.0134231	0.0104301	0.227099	36.9721	36.9682	31.7187	36.9686	0.0144541	11	11	10	11	11	0.000116478	0.000116652	0.000446026	0.000116638	1	0.631508	12	-0.013008	0.0271224	Ivw(FixedEffects)	NA	NA	NA	NA	NA	NA	NA	NA	NA	GALNT7:Q86SF2:Oncology	OID21377	Oncology	Olink Explore
TRAPPC5	Q8IUR0	23067	TRANS	Depression_iPSYCH_2023	deCODE_Specific	+,NA	NA	0.791326	0.791326	deCODE	deCODE	1.41092	5389.72	fixed	0.791326	0.00875566	0.0330916	-0.0561027	0.0736141	FALSE	FALSE	0.05	5.39737570061721,0.0201670534049374	2.32323	2	1_196695521_C_T,3_165760452_G_T	0.00727613	9.1e-06	TRUE	1.28e-51	NA	NA	NA	5.9969	5.99345	NA	5.99337	0.000150144	1	1	NA	1	1	0.014331	0.0143591	NA	0.0143597	0.990224	NA	NA	NA	NA	NA	NA	NA	NA	NA	NA	NA	NA	NA	NA	NA	NA	NA	NA	NA	NA	NA	NA	NA	NA	NA	NA	NA	NA	NA	NA	NA	NA	NA	NA	NA	NA	NA	NA	NA	NA	TRAPPC5	0.705864	2	0.0123501	0.0327226	Ivw(FixedEffects)	TRAPPC5_8671_378	SeqId.8671-378	SomaScan v4	NA	NA	NA	NA
DNAJC10	Q8IXB1	24637	TRANS	BIP_PGC3_noukb	deCODE_Specific	+,NA	NA	0.791481	0.791481	deCODE	deCODE	1.27321	5390.78	random	0.791481	0.028459	0.107641	-0.182513	0.239431	FALSE	FALSE	0.05	0.00611189726017183,0.999873151100233	0.0451365	4	2_179044453_T_C,2_180997999_A_G,2_185080400_A_G,2_189651261_C_T	0.00472965	9.58e-07	TRUE	6.83e-33	-0.00390327	0.0787186	0.96496	0.0061143	NA	0.00365561	0.00611164	1.49e-05	3	NA	2	3	3	0.999873	NA	0.998174	0.999873	1	NA	NA	NA	NA	NA	NA	NA	NA	NA	NA	NA	NA	NA	NA	NA	NA	NA	NA	NA	NA	NA	NA	NA	NA	NA	NA	NA	NA	NA	NA	NA	NA	NA	NA	NA	NA	NA	NA	NA	NA	DNAJC10	0.791389	4	0.0284623	0.107605	Ivw(FixedEffects)	DNAJC10_8297_8	SeqId.8297-8	SomaScan v4	NA	NA	NA	NA
NTNG1	Q9Y2I2	23319	TRANS	Cognition_Meta	deCODE_Specific	+,NA	NA	0.791569	0.791569	deCODE	deCODE	1.33219	5391.37	random	0.791569	0.00177939	0.00673313	-0.0114173	0.0149761	FALSE	FALSE	0.05	49.4128333982527,0.576254543167074	0.974806	53	1_100518883_G_A,1_100538479_G_A,1_101449742_C_A,1_101693207_G_A,1_101713282_G_A,1_101788989_G_A,1_101816427_A_T,1_102234416_C_A,1_102430805_C_T,1_102585522_G_A,1_102746062_C_T,1_103523715_C_A,1_103989526_T_A,1_104094249_T_C,1_104470038_T_G,1_104955305_C_T,1_105491176_A_G,1_105526148_C_A,1_105746941_A_T,1_105834545_T_C,1_105883907_C_T,1_105970969_C_T,1_106019763_C_T,1_106118299_T_A,1_108362286_C_T,1_108708795_C_T,1_108803942_G_A,1_108979057_A_C,1_109321939_C_T,1_109778856_C_T,1_109802817_C_A,1_109899451_C_T,1_109968440_C_T,1_110292806_T_C,1_110546561_G_A,1_110572216_T_C,1_111050166_G_T,1_111150102_A_G,1_111386226_A_G,1_111983043_G_A,1_113290567_A_T,1_114079866_A_T,1_114323114_T_A,1_115729047_T_C,1_115750342_G_A,1_90545477_A_G,1_90741000_C_T,1_93854635_A_T,1_98232309_A_T,1_98301325_T_C,1_98984603_T_C,1_99139579_C_T,13_46074718_T_C	0.108768	0.000315938	TRUE	0	-0.000497779	0.00233582	0.832094	53.1922	53.1913	53.1449	53.1913	0.0131255	52	52	51	52	52	0.428053	0.428087	0.391537	0.428086	1	NA	NA	NA	NA	NA	NA	NA	NA	NA	NA	NA	NA	NA	NA	NA	NA	NA	NA	NA	NA	NA	NA	NA	NA	NA	NA	NA	NA	NA	NA	NA	NA	NA	NA	NA	NA	NA	NA	NA	NA	NTNG1	0.80696	53	0.00163375	0.00668612	Ivw(FixedEffects)	NTNG1_5637_81	SeqId.5637-81	SomaScan v4	NA	NA	NA	NA
SNED1	Q8TER0	24696	TRANS	Cognition_Meta	UKBB-PPP_Specific	NA,+	NA	0.791788	0.791788	UKBB_PPP	UKBB_PPP	1.33223	5392.87	NA	NA	NA	NA	NA	NA	NA	NA	NA	NA	NA	NA	NA	NA	NA	NA	NA	NA	NA	NA	NA	NA	NA	NA	NA	NA	NA	NA	NA	NA	NA	NA	NA	NA	NA	fixed	0.791788	0.0140813	0.0533405	-0.090464	0.118627	FALSE	FALSE	0.05	3.20239710607701,0.0735304227328306	1.78952	2	10_17833858_T_G,11_126367386_G_A	0.0020296	1.97e-05	TRUE	9.83e-12	NA	NA	NA	3.36996	NA	NA	3.36515	4.38e-05	1	NA	NA	1	1	0.0663953	NA	NA	0.0665896	0.99472	0.762373	2	0.0157455	0.0520744	Ivw(FixedEffects)	NA	NA	NA	NA	NA	NA	NA	NA	NA	SNED1:Q8TER0:Cardiometabolic_II	OID30205	Cardiometabolic_II	Olink Explore
ACP1	P24666	122	TRANS	BIP_PGC3_noukb	deCODE_Specific	+,NA	NA	0.791922	0.791922	deCODE	deCODE	1.27362	5393.78	random	0.791922	0.00697687	0.026446	-0.0448564	0.0588101	FALSE	FALSE	0.05	12.0362512607775,0.969907641383513	0.723405	24	2_1314950_A_T,2_1346640_C_T,2_1437201_T_C,2_1545849_C_T,2_1622463_G_A,2_1653306_C_T,2_2217770_C_T,2_2386257_C_T,2_2386808_A_C,2_2407720_T_C,2_2519851_C_T,2_2620257_C_T,2_2621883_C_T,2_2728470_A_C,2_2977256_A_C,2_3105487_G_A,2_3181636_T_C,2_3727528_A_G,2_4060889_C_A,2_4148135_A_G,2_4494898_A_G,2_4741204_G_T,2_5136371_G_A,2_5811713_C_T	0.0617627	4.92e-05	TRUE	0	0.0067373	0.00686268	0.336907	12.2865	12.2861	11.3227	12.2862	0.0148112	23	23	22	23	23	0.96581	0.965817	0.969836	0.965815	1	NA	NA	NA	NA	NA	NA	NA	NA	NA	NA	NA	NA	NA	NA	NA	NA	NA	NA	NA	NA	NA	NA	NA	NA	NA	NA	NA	NA	NA	NA	NA	NA	NA	NA	NA	NA	NA	NA	NA	NA	ACP1	0.788058	24	0.00709045	0.0263749	Ivw(FixedEffects)	ACP1_3858_5	SeqId.3858-5	SomaScan v4	NA	NA	NA	NA
LTF	P02788	6720	TRANS	Depression_iPSYCH_2023	deCODE_Specific	+,NA	NA	0.791964	0.791964	deCODE	deCODE	1.41169	5394.07	random	0.791964	0.00548417	0.0207922	-0.0352678	0.0462361	FALSE	FALSE	0.05	9.20250259097286,0.512999367368526	0.959297	11	1_36477540_A_G,11_44066439_G_T,11_73234296_C_T,17_40003082_T_C,17_40006230_C_T,21_17782100_A_C,3_128662427_G_A,7_28245961_A_C,7_50218638_G_A,8_17868560_C_A,8_60747604_A_G	0.0174042	1.4e-05	TRUE	1.63e-123	0.00332322	0.00312713	0.315597	9.41492	9.41389	8.28558	9.41416	0.000351237	10	10	9	10	10	0.49323	0.493325	0.505643	0.4933	1	NA	NA	NA	NA	NA	NA	NA	NA	NA	NA	NA	NA	NA	NA	NA	NA	NA	NA	NA	NA	NA	NA	NA	NA	NA	NA	NA	NA	NA	NA	NA	NA	NA	NA	NA	NA	NA	NA	NA	NA	LTF	0.789504	11	0.00551143	0.0206455	Ivw(FixedEffects)	LTF_2780_35	SeqId.2780-35	SomaScan v4	NA	NA	NA	NA
NBR1	Q14596	6746	TRANS	BIP_PGC3_noukb	deCODE_Specific	-,NA	NA	0.792072	0.792072	deCODE	deCODE	1.27356	5394.8	random	0.792072	-0.0497638	0.18877	-0.419746	0.320218	FALSE	FALSE	0.05	11.2722863388022,0.010341056694655	1.93841	4	11_65130754_C_T,3_165833296_T_C,3_56815721_T_C,4_103425248_G_A	0.00483411	3.65e-05	TRUE	4.26e-30	0.0224044	0.0735801	0.789516	12.7113	NA	12.1481	12.6952	0.0013238	3	NA	2	3	3	0.00530443	NA	0.00230179	0.00534439	0.999987	NA	NA	NA	NA	NA	NA	NA	NA	NA	NA	NA	NA	NA	NA	NA	NA	NA	NA	NA	NA	NA	NA	NA	NA	NA	NA	NA	NA	NA	NA	NA	NA	NA	NA	NA	NA	NA	NA	NA	NA	NBR1	0.665835	4	-0.0405136	0.0938095	Ivw(FixedEffects)	NBR1_7696_3	SeqId.7696-3	SomaScan v4	NA	NA	NA	NA
RTP4	Q96DX8	23992	TRANS	PGC3_SCZ_NoUKB	deCODE_Specific	+,NA	NA	0.792106	0.792106	deCODE	deCODE	1.27633	5395.03	fixed	0.792106	0.0357868	0.135774	-0.230325	0.301899	FALSE	FALSE	0.05	0.173938194580319,0.676635266169157	0.417059	2	11_225180_G_A,11_65169248_A_C	0.00184493	1.53e-06	TRUE	1.79e-12	NA	NA	NA	0.174654	0.174465	NA	0.174464	1.8e-05	1	1	NA	1	1	0.676008	0.676174	NA	0.676174	0.996614	NA	NA	NA	NA	NA	NA	NA	NA	NA	NA	NA	NA	NA	NA	NA	NA	NA	NA	NA	NA	NA	NA	NA	NA	NA	NA	NA	NA	NA	NA	NA	NA	NA	NA	NA	NA	NA	NA	NA	NA	RTP4	0.790506	2	0.0359978	0.135506	Ivw(FixedEffects)	RTP4_18315_38	SeqId.18315-38	SomaScan v4	NA	NA	NA	NA
KCNMB3	Q9NPA1	6287	TRANS	PGC3_SCZ_NoUKB	deCODE_Specific	-,NA	NA	0.792113	0.792113	deCODE	deCODE	1.27604	5395.08	random	0.792113	-0.00914593	0.0347005	-0.0771576	0.0588658	FALSE	FALSE	0.05	39.4995635768175,0.00092079723406615	1.57122	17	1_109278889_T_G,11_116725593_A_C,11_116791863_C_T,16_56959412_C_A,19_44908822_C_T,19_8364439_G_A,2_20628086_G_A,2_21028042_G_A,2_21259854_G_A,2_216622986_G_A,2_22956435_C_T,2_27412596_A_G,3_136376193_A_G,3_162193597_G_A,3_165762312_G_A,3_167083477_C_A,8_19973410_C_T	0.0532277	0.000311765	TRUE	1.87e-297	-0.00620199	0.00945486	0.521787	49.2422	49.2307	47.8691	49.2305	0.00710215	16	16	15	16	16	3.02e-05	3.04e-05	2.67e-05	3.04e-05	1	NA	NA	NA	NA	NA	NA	NA	NA	NA	NA	NA	NA	NA	NA	NA	NA	NA	NA	NA	NA	NA	NA	NA	NA	NA	NA	NA	NA	NA	NA	NA	NA	NA	NA	NA	NA	NA	NA	NA	NA	KCNMB3	0.517104	17	-0.0141477	0.0218391	Ivw(FixedEffects)	KCNMB3_8905_20	SeqId.8905-20	SomaScan v4	NA	NA	NA	NA
FLI1	Q01543	3749	TRANS	Cognition_Meta	UKBB-PPP_Specific	NA,+	NA	0.792197	0.792197	UKBB_PPP	UKBB_PPP	1.33259	5395.65	NA	NA	NA	NA	NA	NA	NA	NA	NA	NA	NA	NA	NA	NA	NA	NA	NA	NA	NA	NA	NA	NA	NA	NA	NA	NA	NA	NA	NA	NA	NA	NA	NA	NA	NA	random	0.792197	0.00868322	0.0329585	-0.0559143	0.0732807	FALSE	FALSE	0.05	28.8169101415219,0.00133396476704931	1.69755	11	1_158800522_T_C,10_63561387_C_A,11_180258_T_C,17_29518756_C_T,2_27508073_T_C,3_123114156_C_T,3_56815721_T_C,5_132485305_G_A,7_106733200_C_T,8_105569300_A_T,9_138175011_C_T	0.0146008	0.000175749	TRUE	2.32e-73	0.00066919	0.00739068	0.929837	34.2934	34.2486	34.2622	34.2492	0.000621011	10	10	9	10	10	0.000164704	0.000167615	8.03e-05	0.000167573	1	0.4303	11	0.0148427	0.0188197	Ivw(FixedEffects)	NA	NA	NA	NA	NA	NA	NA	NA	NA	FLI1:Q01543:Oncology	OID21239	Oncology	Olink Explore
CRTAP	O75718	2379	TRANS	Cognition_Meta	UKBB-PPP_Specific	NA,-	NA	0.792297	0.792297	UKBB_PPP	UKBB_PPP	1.33243	5396.33	NA	NA	NA	NA	NA	NA	NA	NA	NA	NA	NA	NA	NA	NA	NA	NA	NA	NA	NA	NA	NA	NA	NA	NA	NA	NA	NA	NA	NA	NA	NA	NA	NA	NA	NA	random	0.792297	-0.0121557	0.0461615	-0.10263	0.0783192	FALSE	FALSE	0.05	5.76602811648925,0.123565228047119	1.38637	4	1_161500252_T_C,16_88978825_C_T,6_90296508_G_A,7_2980741_C_T	0.00465396	3.21e-05	TRUE	4.31e-26	-0.0327367	0.0151333	0.162995	6.22886	NA	1.54933	6.22477	0.000100068	3	NA	2	3	3	0.100991	NA	0.460857	0.101172	1	0.750708	4	-0.0103799	0.0326713	Ivw(FixedEffects)	NA	NA	NA	NA	NA	NA	NA	NA	NA	CRTAP:O75718:Neurology_II	OID30902	Neurology_II	Olink Explore
BMP15	O95972	1068	TRANS	Depression_iPSYCH_2023	deCODE_Specific	+,NA	NA	0.792311	0.792311	deCODE	deCODE	1.41194	5396.43	fixed	0.792311	0.00671185	0.0254902	-0.043248	0.0566717	FALSE	FALSE	0.05	4.06568024536931,0.130963041350119	1.42578	3	1_196695521_C_T,12_3991507_A_G,3_165761011_C_T	0.0125505	6.54e-06	TRUE	2.85e-90	0.00844361	0.0125416	0.622774	4.20014	4.1993	2.89015	4.19929	8.37e-05	2	2	1	2	2	0.122448	0.122499	0.0891227	0.1225	0.999958	NA	NA	NA	NA	NA	NA	NA	NA	NA	NA	NA	NA	NA	NA	NA	NA	NA	NA	NA	NA	NA	NA	NA	NA	NA	NA	NA	NA	NA	NA	NA	NA	NA	NA	NA	NA	NA	NA	NA	NA	BMP15	0.766427	3	0.0075361	0.0253697	Ivw(FixedEffects)	BMP15_11129_66	SeqId.11129-66	SomaScan v4	NA	NA	NA	NA
GABBR2	O75899	4507	TRANS	Cognition_Meta	deCODE_Specific	+,NA	NA	0.792356	0.792356	deCODE	deCODE	1.3322	5396.74	random	0.792356	0.00569652	0.021639	-0.0367151	0.0481081	FALSE	FALSE	0.05	3.71053236965017,0.29446562800229	1.11213	4	14_106710965_C_T,18_36169709_G_T,7_95306923_A_C,8_140498044_A_G	0.0150271	2.5e-05	TRUE	2.56e-91	-0.00442279	0.005848	0.52842	3.74708	NA	2.91378	3.74649	6.95e-05	3	NA	2	3	3	0.290102	NA	0.23296	0.290171	1	NA	NA	NA	NA	NA	NA	NA	NA	NA	NA	NA	NA	NA	NA	NA	NA	NA	NA	NA	NA	NA	NA	NA	NA	NA	NA	NA	NA	NA	NA	NA	NA	NA	NA	NA	NA	NA	NA	NA	NA	GABBR2	0.769989	4	0.00566985	0.0193915	Ivw(FixedEffects)	GABBR2_13948_50	SeqId.13948-50	SomaScan v4	NA	NA	NA	NA
CCNB1	P14635	1579	TRANS	Depression_iPSYCH_2023	deCODE_Specific	+,NA	NA	0.792361	0.792361	deCODE	deCODE	1.41166	5396.77	fixed	0.792361	0.00900524	0.0342085	-0.0580422	0.0760526	FALSE	FALSE	0.05	5.3271089009477,0.0209961858293934	2.30805	2	1_196695521_C_T,3_165744047_A_G	0.00690251	9.08e-06	TRUE	5.84e-49	NA	NA	NA	5.92758	5.92402	NA	5.92393	0.000122337	1	1	NA	1	1	0.0149057	0.0149358	NA	0.0149366	0.991175	NA	NA	NA	NA	NA	NA	NA	NA	NA	NA	NA	NA	NA	NA	NA	NA	NA	NA	NA	NA	NA	NA	NA	NA	NA	NA	NA	NA	NA	NA	NA	NA	NA	NA	NA	NA	NA	NA	NA	NA	CCNB1	0.705714	2	0.0127695	0.033816	Ivw(FixedEffects)	CCNB1_5347_59	SeqId.5347-59	SomaScan v4	NA	NA	NA	NA
ARMC5	Q96C12	25781	TRANS	Depression_iPSYCH_2023	deCODE_Specific	+,NA	NA	0.792783	0.792783	deCODE	deCODE	1.41204	5399.64	fixed	0.792783	0.00721174	0.0274525	-0.0465941	0.0610176	FALSE	FALSE	0.05	3.9453703807511,0.0470005061739246	1.9863	2	1_196695521_C_T,3_165767231_T_C	0.0103311	6.13e-06	TRUE	2.7e-74	NA	NA	NA	4.09971	4.09865	NA	4.09864	7.86e-05	1	1	NA	1	1	0.0428904	0.0429175	NA	0.0429178	0.992928	NA	NA	NA	NA	NA	NA	NA	NA	NA	NA	NA	NA	NA	NA	NA	NA	NA	NA	NA	NA	NA	NA	NA	NA	NA	NA	NA	NA	NA	NA	NA	NA	NA	NA	NA	NA	NA	NA	NA	NA	ARMC5	0.762086	2	0.00826326	0.0272946	Ivw(FixedEffects)	ARMC5_8785_1	SeqId.8785-1	SomaScan v4	NA	NA	NA	NA
CDC25B	P30305	1726	TRANS	Depression_iPSYCH_2023	deCODE_Specific	+,NA	NA	0.792806	0.792806	deCODE	deCODE	1.41171	5399.8	random	0.792806	0.00856685	0.0326147	-0.0553568	0.0724905	FALSE	FALSE	0.05	6.23066250497318,0.100911666450015	1.44114	4	1_196695521_C_T,17_28367840_G_A,19_44908684_T_C,3_165743688_A_G	0.0155515	9.95e-06	TRUE	4.69e-111	0.00715494	0.0117485	0.60448	6.43899	NA	5.4317	6.43701	0.000155365	3	NA	2	3	3	0.0920999	NA	0.0661488	0.09218	0.999999	NA	NA	NA	NA	NA	NA	NA	NA	NA	NA	NA	NA	NA	NA	NA	NA	NA	NA	NA	NA	NA	NA	NA	NA	NA	NA	NA	NA	NA	NA	NA	NA	NA	NA	NA	NA	NA	NA	NA	NA	CDC25B	0.676864	4	0.00937877	0.0225047	Ivw(FixedEffects)	CDC25B_12427_8	SeqId.12427-8	SomaScan v4	NA	NA	NA	NA
GTPBP2	Q9BX10	4670	TRANS	Cognition_Meta	UKBB-PPP_Specific	NA,+	NA	0.792829	0.792829	UKBB_PPP	UKBB_PPP	1.33266	5399.96	NA	NA	NA	NA	NA	NA	NA	NA	NA	NA	NA	NA	NA	NA	NA	NA	NA	NA	NA	NA	NA	NA	NA	NA	NA	NA	NA	NA	NA	NA	NA	NA	NA	NA	NA	random	0.792829	0.0184094	0.0700937	-0.118972	0.155791	FALSE	FALSE	0.05	30.1459886910028,4.57065584819219e-06	2.74527	5	10_63344740_A_G,19_55027704_T_G,5_132350453_G_A,7_106733200_C_T,8_105569300_A_T	0.00851957	0.000208286	TRUE	7.35e-40	0.0210969	0.028006	0.505998	41.7586	41.3559	35.1163	41.2872	0.000446115	4	4	3	4	4	1.87e-08	2.27e-08	1.15e-07	2.34e-08	1	0.0995371	5	0.0396657	0.0240821	Ivw(FixedEffects)	NA	NA	NA	NA	NA	NA	NA	NA	NA	GTPBP2:Q9BX10:Neurology_II	OID30946	Neurology_II	Olink Explore
LRP1	Q07954	6692	TRANS	BIP_PGC3_noukb	BOTH	-,-	0.925519	0.792877	0.925519	deCODE	metap	1.27455	5400.29	fixed	0.792877	-0.0241993	0.0921609	-0.204831	0.156433	FALSE	FALSE	0.05	4.72601476146743,0.0297096477747838	2.17394	2	1_196695521_C_T,17_28367840_G_A	0.00486862	1.46e-05	TRUE	2.34e-32	NA	NA	NA	5.12162	NA	NA	5.12054	0.000467804	1	NA	NA	1	1	0.0236295	NA	NA	0.0236442	0.982744	random	0.806892	-0.0143854	0.0588509	-0.129731	0.10096	FALSE	FALSE	0.05	42.0436246257067,0.000221304938362553	1.67419	16	1_161669769_G_A,10_63144311_A_G,10_69097096_G_A,11_126361219_T_C,14_94379979_G_A,16_72080103_C_T,17_7176997_C_T,19_7766742_G_A,21_41507476_A_T,3_52508903_T_C,3_56815721_T_C,4_3523929_G_A,6_24412032_A_G,6_24926864_T_G,8_19961817_T_C,9_92293147_A_T	0.0532777	0.000170815	TRUE	0	-0.00977475	0.0123022	0.440136	57.6469	57.6265	55.1596	57.626	0.00899361	15	15	14	15	15	6.37e-07	6.42e-07	8.13e-07	6.42e-07	1	0.430299	16	-0.0273905	0.0347295	Ivw(FixedEffects)	LRP1	0.851025	2	-0.0170664	0.0908703	Ivw(FixedEffects)	LRP1_8601_167	SeqId.8601-167	SomaScan v4	LRP1:Q07954:Oncology	OID21293	Oncology	Olink Explore
SNX8	Q9Y5X2	14972	TRANS	BIP_PGC3_noukb	deCODE_Specific	+,NA	NA	0.792924	0.792924	deCODE	deCODE	1.27433	5400.6	fixed	0.792924	0.0952708	0.362914	-0.616028	0.80657	FALSE	FALSE	0.05	NA	1	1	7_106676033_G_A	0.00118896	4.34e-07	TRUE	8.72e-09	NA	NA	NA	NA	NA	NA	NA	NA	NA	NA	NA	NA	NA	NA	NA	NA	NA	NA	NA	NA	NA	NA	NA	NA	NA	NA	NA	NA	NA	NA	NA	NA	NA	NA	NA	NA	NA	NA	NA	NA	NA	NA	NA	NA	NA	NA	NA	NA	NA	NA	NA	NA	NA	NA	NA	NA	NA	NA	SNX8	0.792758	1	0.0952708	0.362617	Wald ratio	SNX8_6925_26	SeqId.6925-26	SomaScan v4	NA	NA	NA	NA
PDLIM1	O00151	2067	TRANS	BIP_PGC3_noukb	deCODE_Specific	+,NA	NA	0.792947	0.792947	deCODE	deCODE	1.27407	5400.76	fixed	0.792947	0.103808	0.395482	-0.671322	0.878939	FALSE	FALSE	0.05	NA	1	1	7_106676033_G_A	0.00104171	4.34e-07	TRUE	7.54e-08	NA	NA	NA	NA	NA	NA	NA	NA	NA	NA	NA	NA	NA	NA	NA	NA	NA	NA	NA	NA	NA	NA	NA	NA	NA	NA	NA	NA	NA	NA	NA	NA	NA	NA	NA	NA	NA	NA	NA	NA	NA	NA	NA	NA	NA	NA	NA	NA	NA	NA	NA	NA	NA	NA	NA	NA	NA	NA	PDLIM1	0.792758	1	0.103808	0.395112	Wald ratio	PDLIM1_11428_31	SeqId.11428-31	SomaScan v4	NA	NA	NA	NA
CBL	P22681	1541	TRANS	BIP_PGC3_noukb	deCODE_Specific	+,NA	NA	0.792969	0.792969	deCODE	deCODE	1.2738	5400.91	fixed	0.792969	0.110324	0.420352	-0.71355	0.934199	FALSE	FALSE	0.05	NA	1	1	7_106676033_G_A	0.000934422	4.34e-07	TRUE	3.63e-07	NA	NA	NA	NA	NA	NA	NA	NA	NA	NA	NA	NA	NA	NA	NA	NA	NA	NA	NA	NA	NA	NA	NA	NA	NA	NA	NA	NA	NA	NA	NA	NA	NA	NA	NA	NA	NA	NA	NA	NA	NA	NA	NA	NA	NA	NA	NA	NA	NA	NA	NA	NA	NA	NA	NA	NA	NA	NA	CBL	0.792758	1	0.110324	0.419913	Wald ratio	CBL_12016_60	SeqId.12016-60	SomaScan v4	NA	NA	NA	NA
BCL2L10	Q9HD36	993	TRANS	Depression_iPSYCH_2023	deCODE_Specific	+,NA	NA	0.792978	0.792978	deCODE	deCODE	1.41165	5400.98	fixed	0.792978	0.00766588	0.0292095	-0.0495836	0.0649154	FALSE	FALSE	0.05	4.01033323486739,0.0452222119069332	2.00258	2	1_196695521_C_T,3_165761011_C_T	0.00930458	6.52e-06	TRUE	9.02e-67	NA	NA	NA	4.18494	4.18373	NA	4.18371	8.3e-05	1	1	NA	1	1	0.0407847	0.0408138	NA	0.0408142	0.992729	NA	NA	NA	NA	NA	NA	NA	NA	NA	NA	NA	NA	NA	NA	NA	NA	NA	NA	NA	NA	NA	NA	NA	NA	NA	NA	NA	NA	NA	NA	NA	NA	NA	NA	NA	NA	NA	NA	NA	NA	BCL2L10	0.758911	2	0.0089083	0.0290257	Ivw(FixedEffects)	BCL2L10_7249_307	SeqId.7249-307	SomaScan v4	NA	NA	NA	NA
SMARCC1	Q92922	11104	TRANS	Depression_iPSYCH_2023	deCODE_Specific	+,NA	NA	0.793009	0.793009	deCODE	deCODE	1.41134	5401.19	random	0.793009	0.00882355	0.0336257	-0.0570816	0.0747287	FALSE	FALSE	0.05	7.77419686773655,0.0509163265050771	1.60978	4	1_196695521_C_T,19_44921257_A_C,19_6710771_G_T,3_165767231_T_C	0.0190136	1.23e-05	TRUE	1.23e-135	0.00995579	0.00867538	0.36989	8.19154	NA	4.93918	8.18884	0.00020347	3	NA	2	3	3	0.0422147	NA	0.0846197	0.0422659	0.999999	NA	NA	NA	NA	NA	NA	NA	NA	NA	NA	NA	NA	NA	NA	NA	NA	NA	NA	NA	NA	NA	NA	NA	NA	NA	NA	NA	NA	NA	NA	NA	NA	NA	NA	NA	NA	NA	NA	NA	NA	SMARCC1	0.62985	4	0.0100105	0.0207714	Ivw(FixedEffects)	SMARCC1_11180_17	SeqId.11180-17	SomaScan v4	NA	NA	NA	NA
GALNT10	Q86SR1	19873	TRANS	Depression_iPSYCH_2023	BOTH	+,+	0.957851	0.793078	0.957851	UKBB_PPP	metap	1.41109	5401.66	fixed	0.912997	0.00461419	0.0422319	-0.0781588	0.0873872	FALSE	FALSE	0.05	0.907862778260129,0.635126308319582	0.673744	3	1_196677131_A_G,2_3592552_C_T,3_165878680_T_C	0.00473022	1.79e-06	TRUE	6.06e-35	0.0119971	0.01284	0.521596	0.916491	0.916422	0.0434728	0.916422	2.01e-05	2	2	1	2	2	0.632392	0.632414	0.834838	0.632414	0.99999	random	0.793078	0.00857916	0.0327055	-0.0555225	0.0726808	FALSE	FALSE	0.05	19.7680079552294,0.0486255876049367	1.34056	12	10_63389329_G_A,12_101693236_G_A,12_111446804_T_C,17_28367840_G_A,19_48703417_G_A,19_55027704_T_G,2_62313946_G_T,4_102267552_C_T,5_153071199_G_A,6_2379381_A_G,8_125494452_G_A,9_33135892_T_A	0.0198029	3.44e-05	TRUE	6.74e-130	-0.000395594	0.00712934	0.956843	20.8394	20.8345	20.833	20.8344	0.000752675	11	11	10	11	11	0.0350739	0.0351264	0.0222889	0.0351278	1	0.689416	12	0.00960703	0.0240387	Ivw(FixedEffects)	GALNT10	0.909362	3	0.00479494	0.0421189	Ivw(FixedEffects)	GALNT10_7003_4	SeqId.7003-4	SomaScan v4	GALNT10:Q86SR1:Oncology	OID21371	Oncology	Olink Explore
HNRNPUL1	Q9BUJ2	17011	TRANS	Cognition_Meta	UKBB-PPP_Specific	NA,+	NA	0.793252	0.793252	UKBB_PPP	UKBB_PPP	1.33305	5402.84	NA	NA	NA	NA	NA	NA	NA	NA	NA	NA	NA	NA	NA	NA	NA	NA	NA	NA	NA	NA	NA	NA	NA	NA	NA	NA	NA	NA	NA	NA	NA	NA	NA	NA	NA	random	0.793252	0.0126152	0.048133	-0.0817237	0.106954	FALSE	FALSE	0.05	32.2145600237082,5.3873930161262e-06	2.53829	6	10_63188924_T_C,11_196944_C_T,12_111395984_G_A,12_54298277_A_G,3_56815721_T_C,8_105569300_A_T	0.0154662	0.00026131	TRUE	4.64e-77	0.0140235	0.0106387	0.257868	52.8187	52.569	36.8233	52.5408	0.000568345	5	5	4	5	5	3.66e-10	4.12e-10	1.96e-07	4.18e-10	1	0.117645	6	0.0287248	0.0183576	Ivw(FixedEffects)	NA	NA	NA	NA	NA	NA	NA	NA	NA	HNRNPUL1:Q9BUJ2:Neurology_II	OID31037	Neurology_II	Olink Explore
PAMR1	Q6UXH9	24554	TRANS	PGC3_SCZ_NoUKB	UKBB-PPP_Specific	NA,+	NA	0.793345	0.793345	UKBB_PPP	UKBB_PPP	1.27772	5403.47	NA	NA	NA	NA	NA	NA	NA	NA	NA	NA	NA	NA	NA	NA	NA	NA	NA	NA	NA	NA	NA	NA	NA	NA	NA	NA	NA	NA	NA	NA	NA	NA	NA	NA	NA	random	0.793345	0.0178384	0.0680934	-0.115622	0.151299	FALSE	FALSE	0.05	9.85217431318526,0.275555079781452	1.10974	9	1_214341018_A_C,11_126362442_C_T,14_94378610_C_T,15_37009675_T_G,16_72009140_C_T,2_106786803_A_G,2_27508073_T_C,3_13650927_T_C,6_160576086_A_T	0.0107925	6.68e-05	TRUE	2.23e-57	0.0200776	0.0120229	0.138859	10.5176	10.5146	7.52121	10.5145	0.00112561	8	8	7	8	8	0.230561	0.23075	0.376697	0.230754	1	0.742277	9	0.0199115	0.0605508	Ivw(FixedEffects)	NA	NA	NA	NA	NA	NA	NA	NA	NA	PAMR1:Q6UXH9:Neurology	OID21153	Neurology	Olink Explore
PYGL	P06737	9725	TRANS	BIP_PGC3_noukb	deCODE_Specific	-,NA	NA	0.793479	0.793479	deCODE	deCODE	1.27432	5404.38	random	0.793479	-0.00934516	0.0356963	-0.0793086	0.0606183	FALSE	FALSE	0.05	1.3695780171121,0.927611960676422	0.523369	6	12_54336088_T_C,12_7223650_T_C,14_37883736_C_A,14_42398046_C_T,14_45741491_A_T,8_9172650_G_A	0.0108664	4.35e-06	TRUE	2.54e-74	-0.00311021	0.00890631	0.744537	1.38485	1.38476	1.2629	1.38476	0.000656345	5	5	4	5	5	0.925963	0.925973	0.867637	0.925973	1	NA	NA	NA	NA	NA	NA	NA	NA	NA	NA	NA	NA	NA	NA	NA	NA	NA	NA	NA	NA	NA	NA	NA	NA	NA	NA	NA	NA	NA	NA	NA	NA	NA	NA	NA	NA	NA	NA	NA	NA	PYGL	0.792219	6	-0.00939732	0.035673	Ivw(FixedEffects)	PYGL_11441_11	SeqId.11441-11	SomaScan v4	NA	NA	NA	NA
IFIT1	P09914	5407	TRANS	Depression_iPSYCH_2023	UKBB-PPP_Specific	NA,-	NA	0.793479	0.793479	UKBB_PPP	UKBB_PPP	1.41144	5404.39	NA	NA	NA	NA	NA	NA	NA	NA	NA	NA	NA	NA	NA	NA	NA	NA	NA	NA	NA	NA	NA	NA	NA	NA	NA	NA	NA	NA	NA	NA	NA	NA	NA	NA	NA	fixed	0.793479	-0.0255077	0.097434	-0.216475	0.165459	FALSE	FALSE	0.05	NA	1	1	8_25252148_T_C	0.000928463	1.02e-07	TRUE	7.65e-08	NA	NA	NA	NA	NA	NA	NA	NA	NA	NA	NA	NA	NA	NA	NA	NA	NA	NA	0.793256	1	-0.0255077	0.0973261	Wald ratio	NA	NA	NA	NA	NA	NA	NA	NA	NA	IFIT1:P09914:Oncology_II	OID31310	Oncology_II	Olink Explore
HS6ST1	O60243	5201	TRANS	Cognition_Meta	BOTH	-,-	0.967846	0.793569	0.967846	deCODE	metap	1.33325	5405	random	0.793569	-0.00468059	0.0178868	-0.039738	0.0303769	FALSE	FALSE	0.05	16.8756281112536,0.0771617139725625	1.29906	11	1_109275216_T_C,10_17833858_T_G,12_111446804_T_C,16_75218429_G_A,17_28367840_G_A,17_69280242_T_G,2_20171619_G_A,3_124762913_T_A,3_186252384_T_C,5_100805670_A_T,7_130282658_T_C	0.0216304	9.25e-05	TRUE	1.94e-127	0.00470656	0.00377456	0.243901	18.5635	18.5613	15.829	18.5619	0.000242591	10	10	9	10	10	0.0461697	0.0462021	0.0705397	0.0461936	1	random	0.954387	-0.0013193	0.0230654	-0.0465266	0.043888	FALSE	FALSE	0.05	81.7416570193509,1.8782505416046e-10	2.19279	18	1_109274968_G_T,10_17833858_T_G,11_117208717_A_G,11_76760572_C_T,12_111472415_A_G,12_120939853_G_T,15_50736551_T_C,16_75200974_C_A,17_28367840_G_A,17_69085137_A_G,2_20171619_G_A,20_47712230_G_A,3_124762913_T_A,4_102267552_C_T,5_150534839_T_C,7_130282658_T_C,7_73615107_C_T,9_33117967_C_T	0.0513175	0.000489929	TRUE	1.17e-276	0.00791051	0.0043702	0.089101	102.755	102.75	85.2898	102.751	0.002347	17	17	16	17	17	2.74e-14	2.74e-14	1.83e-11	2.74e-14	1	0.771032	18	-0.00298854	0.010269	Ivw(FixedEffects)	HS6ST1	0.757058	11	-0.00421302	0.0136191	Ivw(FixedEffects)	HS6ST1_5465_32	SeqId.5465-32	SomaScan v4	HS6ST1:O60243:Oncology	OID21441	Oncology	Olink Explore
GNPTG	Q9UJJ9	23026	TRANS	Depression_iPSYCH_2023	deCODE_Specific	-,NA	NA	0.793747	0.793747	deCODE	deCODE	1.41154	5406.21	random	0.793747	-0.00873272	0.0334014	-0.0741983	0.0567328	FALSE	FALSE	0.05	9.70569393633716,0.205873961254478	1.17751	8	1_109275216_T_C,1_11960355_A_G,12_101825988_G_A,12_89493872_T_C,16_3660096_C_T,16_71967211_G_A,17_7176750_A_G,3_186252384_T_C	0.010261	1.63e-05	TRUE	2.12e-71	-0.00266749	0.0116143	0.825975	10.8364	10.8348	10.742	10.8347	0.000247913	7	7	6	7	7	0.145916	0.14599	0.0966865	0.145993	1	NA	NA	NA	NA	NA	NA	NA	NA	NA	NA	NA	NA	NA	NA	NA	NA	NA	NA	NA	NA	NA	NA	NA	NA	NA	NA	NA	NA	NA	NA	NA	NA	NA	NA	NA	NA	NA	NA	NA	NA	GNPTG	0.822499	8	-0.00627013	0.0279502	Ivw(FixedEffects)	GNPTG_10666_7	SeqId.10666-7	SomaScan v4	NA	NA	NA	NA
ALPL	P05186	438	TRANS	BIP_PGC3_noukb	deCODE_Specific	-,NA	NA	0.79378	0.79378	deCODE	deCODE	1.2745	5406.44	random	0.79378	-0.00959593	0.036709	-0.0815443	0.0623524	FALSE	FALSE	0.05	9.76736119557352,0.281735312362659	1.10495	9	1_169505159_C_T,10_100130207_C_T,2_2839210_G_A,2_3592552_C_T,2_3652301_G_T,3_165787389_A_G,3_186625698_G_A,8_117551780_C_T,8_119083188_C_T	0.0383646	3.07e-05	TRUE	2.37e-259	0.00749589	0.00972568	0.466079	10.3561	10.3555	9.54601	10.3556	0.00371236	8	8	7	8	8	0.240917	0.240957	0.215793	0.24095	1	NA	NA	NA	NA	NA	NA	NA	NA	NA	NA	NA	NA	NA	NA	NA	NA	NA	NA	NA	NA	NA	NA	NA	NA	NA	NA	NA	NA	NA	NA	NA	NA	NA	NA	NA	NA	NA	NA	NA	NA	ALPL	0.784817	9	-0.00903547	0.0330913	Ivw(FixedEffects)	ALPL_16926_44	SeqId.16926-44	SomaScan v4	NA	NA	NA	NA
CBR3	O75828	1549	TRANS	PGC3_SCZ_NoUKB	deCODE_Specific	+,NA	NA	0.793792	0.793792	deCODE	deCODE	1.27814	5406.51	random	0.793792	0.0309949	0.118577	-0.201412	0.263402	FALSE	FALSE	0.05	18.0252667835036,0.00616936143594674	1.73327	7	12_54292096_C_T,21_34284927_A_G,21_34662953_C_T,21_34744695_A_G,21_37596399_G_A,21_37753921_A_G,9_132986115_C_A	0.00838185	0.000137784	TRUE	1.94e-41	0.114682	0.0830326	0.225767	19.392	19.3755	14.0367	19.3744	0.0138319	6	6	5	6	6	0.00355042	0.00357425	0.0153782	0.00357585	1	NA	NA	NA	NA	NA	NA	NA	NA	NA	NA	NA	NA	NA	NA	NA	NA	NA	NA	NA	NA	NA	NA	NA	NA	NA	NA	NA	NA	NA	NA	NA	NA	NA	NA	NA	NA	NA	NA	NA	NA	CBR3	0.607468	7	0.034104	0.0663902	Ivw(FixedEffects)	CBR3_14091_42	SeqId.14091-42	SomaScan v4	NA	NA	NA	NA
AMIGO1	Q86WK6	20824	TRANS	Cognition_Meta	deCODE_Specific	+,NA	NA	0.794004	0.794004	deCODE	deCODE	1.33365	5407.96	fixed	0.794004	0.0128159	0.0490817	-0.0833823	0.109014	FALSE	FALSE	0.05	0.122304105994522,0.726548812926127	0.34972	2	14_105777128_T_C,14_106638118_C_A	0.00254327	1.34e-06	TRUE	7.96e-17	NA	NA	NA	0.122478	0.122378	NA	0.122378	1.68e-06	1	1	NA	1	1	0.726362	0.72647	NA	0.72647	0.998965	NA	NA	NA	NA	NA	NA	NA	NA	NA	NA	NA	NA	NA	NA	NA	NA	NA	NA	NA	NA	NA	NA	NA	NA	NA	NA	NA	NA	NA	NA	NA	NA	NA	NA	NA	NA	NA	NA	NA	NA	AMIGO1	0.793459	2	0.0128378	0.0490326	Ivw(FixedEffects)	AMIGO1_9979_13	SeqId.9979-13	SomaScan v4	NA	NA	NA	NA
VOPP1	Q96AW1	34518	TRANS	Depression_iPSYCH_2023	deCODE_Specific	-,NA	NA	0.794082	0.794082	deCODE	deCODE	1.41177	5408.49	random	0.794082	-0.00347203	0.0133021	-0.0295437	0.0225996	FALSE	FALSE	0.05	19.1914883644423,0.444615208583688	1.00503	20	1_196695521_C_T,1_30754408_C_T,11_307244_T_C,11_60400727_C_T,14_73085793_G_T,14_94380925_T_A,15_58381852_G_A,15_58431476_C_T,16_56959412_C_A,17_68781934_G_A,19_1036553_T_C,19_1059556_C_T,19_44928401_A_G,2_216622986_G_A,2_27508073_T_C,20_45916409_C_T,3_165767231_T_C,7_95324583_G_A,9_104826853_A_T,9_104899461_A_C	0.0432351	3.09e-05	TRUE	0	-0.0026704	0.00370965	0.480859	20.9826	20.981	20.3955	20.9813	0.000570043	19	19	18	19	19	0.337761	0.337851	0.311	0.337834	1	NA	NA	NA	NA	NA	NA	NA	NA	NA	NA	NA	NA	NA	NA	NA	NA	NA	NA	NA	NA	NA	NA	NA	NA	NA	NA	NA	NA	NA	NA	NA	NA	NA	NA	NA	NA	NA	NA	NA	NA	VOPP1	0.737958	20	-0.00439862	0.0131475	Ivw(FixedEffects)	VOPP1_14618_26	SeqId.14618-26	SomaScan v4	NA	NA	NA	NA
TYMS	P04818	12441	TRANS	Depression_iPSYCH_2023	deCODE_Specific	-,NA	NA	0.794086	0.794086	deCODE	deCODE	1.41141	5408.52	fixed	0.794086	-0.0173015	0.0662871	-0.147222	0.112619	FALSE	FALSE	0.05	0.448714882307165,0.50294586884598	0.669862	2	1_196695521_C_T,22_22713054_G_T	0.00410069	8.48e-07	TRUE	1.11e-30	NA	NA	NA	0.452422	0.452094	NA	0.452093	1.25e-05	1	1	NA	1	1	0.501187	0.501342	NA	0.501343	0.997182	NA	NA	NA	NA	NA	NA	NA	NA	NA	NA	NA	NA	NA	NA	NA	NA	NA	NA	NA	NA	NA	NA	NA	NA	NA	NA	NA	NA	NA	NA	NA	NA	NA	NA	NA	NA	NA	NA	NA	NA	TYMS	0.789746	2	-0.0176129	0.0660548	Ivw(FixedEffects)	TYMS_5035_7	SeqId.5035-7	SomaScan v4	NA	NA	NA	NA
MUL1	Q969V5	25762	TRANS	PGC3_SCZ_NoUKB	deCODE_Specific	+,NA	NA	0.794152	0.794152	deCODE	deCODE	1.27841	5408.97	random	0.794152	0.012416	0.0475851	-0.080849	0.105681	FALSE	FALSE	0.05	3.82666185201348,0.280800104297401	1.1294	4	11_73234296_C_T,20_38296835_T_C,20_38311767_A_G,3_186736391_A_C	0.0147792	2.53e-05	TRUE	1.65e-88	-0.00924433	0.0172251	0.645199	4.00042	NA	3.49684	3.9998	0.000609734	3	NA	2	3	3	0.261418	NA	0.174049	0.261486	0.999996	NA	NA	NA	NA	NA	NA	NA	NA	NA	NA	NA	NA	NA	NA	NA	NA	NA	NA	NA	NA	NA	NA	NA	NA	NA	NA	NA	NA	NA	NA	NA	NA	NA	NA	NA	NA	NA	NA	NA	NA	MUL1	0.760176	4	0.0128194	0.0419965	Ivw(FixedEffects)	MUL1_9315_16	SeqId.9315-16	SomaScan v4	NA	NA	NA	NA
SULT4A1	Q9BR01	14903	TRANS	PGC3_SCZ_NoUKB	deCODE_Specific	-,NA	NA	0.794162	0.794162	deCODE	deCODE	1.27813	5409.04	fixed	0.794162	-0.0250305	0.0959355	-0.213061	0.163	FALSE	FALSE	0.05	1.20764736670548,0.271798555908571	1.09893	2	3_131392951_T_C,6_143503967_G_T	0.00245137	8.75e-06	TRUE	2.89e-15	NA	NA	NA	1.22491	1.22384	NA	1.22382	0.000132471	1	1	NA	1	1	0.268399	0.268609	NA	0.268613	0.990817	NA	NA	NA	NA	NA	NA	NA	NA	NA	NA	NA	NA	NA	NA	NA	NA	NA	NA	NA	NA	NA	NA	NA	NA	NA	NA	NA	NA	NA	NA	NA	NA	NA	NA	NA	NA	NA	NA	NA	NA	SULT4A1	0.788783	2	-0.0255356	0.0953207	Ivw(FixedEffects)	SULT4A1_8357_43	SeqId.8357-43	SomaScan v4	NA	NA	NA	NA
TSPAN8	P19075	11855	TRANS	Depression_iPSYCH_2023	UKBB-PPP_Specific	NA,-	NA	0.794166	0.794166	UKBB_PPP	UKBB_PPP	1.41118	5409.07	NA	NA	NA	NA	NA	NA	NA	NA	NA	NA	NA	NA	NA	NA	NA	NA	NA	NA	NA	NA	NA	NA	NA	NA	NA	NA	NA	NA	NA	NA	NA	NA	NA	NA	NA	random	0.794166	-0.00478304	0.0183325	-0.0407142	0.0311481	FALSE	FALSE	0.05	45.2485551629853,0.0024676762774716	1.43414	23	1_16184399_C_T,10_45436816_T_C,11_32934946_C_T,11_62433374_C_T,13_103065958_C_T,14_103098707_G_A,16_4370786_T_C,16_89720353_C_T,17_30312228_A_C,19_47871063_C_T,19_48703205_C_T,19_5840608_C_T,2_132417191_C_T,2_232697500_T_C,20_62711183_T_C,3_154153776_C_T,3_196228891_G_A,3_70942691_A_T,5_132532010_A_G,6_150699194_C_T,8_115617505_C_T,8_18430493_G_A,9_133254260_G_A	0.0732097	9.15e-05	TRUE	0	0.00197282	0.00361373	0.590871	59.708	59.707	58.8725	59.7074	0.00367784	22	22	21	22	22	2.47e-05	2.47e-05	1.89e-05	2.47e-05	1	0.829523	23	-0.00272865	0.012673	Ivw(FixedEffects)	NA	NA	NA	NA	NA	NA	NA	NA	NA	TSPAN8:P19075:Oncology_II	OID31470	Oncology_II	Olink Explore
IVD	P26440	6186	TRANS	BIP_PGC3_noukb	deCODE_Specific	+,NA	NA	0.794169	0.794169	deCODE	deCODE	1.27483	5409.09	random	0.794169	0.0355151	0.136125	-0.231285	0.302315	FALSE	FALSE	0.05	12.0610641637557,0.01690290646611	1.73645	5	1_196695521_C_T,12_120702516_G_T,15_42079254_G_A,2_31057272_T_C,3_165743688_A_G	0.00679819	3.84e-05	TRUE	1.14e-42	0.0154894	0.0273027	0.610174	13.1889	13.1688	11.911	13.1676	0.0013063	4	4	3	4	4	0.0103888	0.0104798	0.00769424	0.0104852	1	NA	NA	NA	NA	NA	NA	NA	NA	NA	NA	NA	NA	NA	NA	NA	NA	NA	NA	NA	NA	NA	NA	NA	NA	NA	NA	NA	NA	NA	NA	NA	NA	NA	NA	NA	NA	NA	NA	NA	NA	IVD	0.551443	5	0.0454487	0.0763074	Ivw(FixedEffects)	IVD_17737_7	SeqId.17737-7	SomaScan v4	NA	NA	NA	NA
TMEM52B	Q4KMG9	26438	TRANS	Cognition_Meta	deCODE_Specific	+,NA	NA	0.794202	0.794202	deCODE	deCODE	1.33366	5409.31	random	0.794202	0.00581171	0.0222792	-0.0378547	0.0494781	FALSE	FALSE	0.05	9.14485252810496,0.05757909506966	1.51202	5	1_196695521_C_T,14_94380925_T_A,17_28367840_G_A,22_22214219_C_T,22_22922613_C_A	0.0195461	4.98e-05	TRUE	4.64e-119	0.0172057	0.0057536	0.0581106	10.2166	NA	1.2739	10.2128	0.000108507	4	NA	3	4	4	0.0369333	NA	0.73534	0.036992	1	NA	NA	NA	NA	NA	NA	NA	NA	NA	NA	NA	NA	NA	NA	NA	NA	NA	NA	NA	NA	NA	NA	NA	NA	NA	NA	NA	NA	NA	NA	NA	NA	NA	NA	NA	NA	NA	NA	NA	NA	TMEM52B	0.608383	5	0.00750052	0.0146385	Ivw(FixedEffects)	TMEM52B_9778_45	SeqId.9778-45	SomaScan v4	NA	NA	NA	NA
GALNT1	Q10472	4123	TRANS	BIP_PGC3_noukb	deCODE_Specific	+,NA	NA	0.794236	0.794236	deCODE	deCODE	1.27463	5409.54	random	0.794236	0.0293888	0.112681	-0.191462	0.25024	FALSE	FALSE	0.05	7.12471874881569,0.0680270334552594	1.54107	4	11_117140042_A_G,12_20967281_C_T,3_165743688_A_G,7_95308945_A_G	0.0073017	2.31e-05	TRUE	1.23e-47	0.0706072	0.0272318	0.122097	7.86548	NA	1.14278	7.8569	0.000764174	3	NA	2	3	3	0.0488751	NA	0.56474	0.0490635	0.999994	NA	NA	NA	NA	NA	NA	NA	NA	NA	NA	NA	NA	NA	NA	NA	NA	NA	NA	NA	NA	NA	NA	NA	NA	NA	NA	NA	NA	NA	NA	NA	NA	NA	NA	NA	NA	NA	NA	NA	NA	GALNT1	0.60386	4	0.0373857	0.0720539	Ivw(FixedEffects)	GALNT1_7090_17	SeqId.7090-17	SomaScan v4	NA	NA	NA	NA
HABP4	Q5JVS0	17062	TRANS	Depression_iPSYCH_2023	deCODE_Specific	-,NA	NA	0.794317	0.794317	deCODE	deCODE	1.41108	5410.09	random	0.794317	-0.00936156	0.0359081	-0.0797402	0.0610171	FALSE	FALSE	0.05	7.76480746965517,0.169682768440127	1.24618	6	1_196706731_A_G,9_93484825_C_T,9_94026476_G_A,9_97457776_G_A,9_97558989_C_T,9_98469610_A_G	0.00987388	1.39e-05	TRUE	3.2e-69	0.00263191	0.0103814	0.812362	9.12986	9.12617	8.98548	9.12611	0.00155407	5	5	4	5	5	0.103995	0.104136	0.0614634	0.104139	1	NA	NA	NA	NA	NA	NA	NA	NA	NA	NA	NA	NA	NA	NA	NA	NA	NA	NA	NA	NA	NA	NA	NA	NA	NA	NA	NA	NA	NA	NA	NA	NA	NA	NA	NA	NA	NA	NA	NA	NA	HABP4	0.659154	6	-0.0126074	0.0285828	Ivw(FixedEffects)	HABP4_10815_2	SeqId.10815-2	SomaScan v4	NA	NA	NA	NA
SH3BGRL	O75368	10823	TRANS	Depression_iPSYCH_2023	deCODE_Specific	+,NA	NA	0.794353	0.794353	deCODE	deCODE	1.41078	5410.34	fixed	0.794353	0.00840989	0.0322635	-0.0548254	0.0716452	FALSE	FALSE	0.05	3.96807631012087,0.0463707188628793	1.992	2	1_196695521_C_T,3_165761011_C_T	0.00744253	6.52e-06	TRUE	2.31e-53	NA	NA	NA	4.17984	4.17825	NA	4.17823	8.29e-05	1	1	NA	1	1	0.0409075	0.0409459	NA	0.0409465	0.992734	NA	NA	NA	NA	NA	NA	NA	NA	NA	NA	NA	NA	NA	NA	NA	NA	NA	NA	NA	NA	NA	NA	NA	NA	NA	NA	NA	NA	NA	NA	NA	NA	NA	NA	NA	NA	NA	NA	NA	NA	SH3BGRL	0.752682	2	0.0100872	0.0320123	Ivw(FixedEffects)	SH3BGRL_12693_2	SeqId.12693-2	SomaScan v4	NA	NA	NA	NA
PSG5	Q15238	9522	TRANS	PGC3_SCZ_NoUKB	deCODE_Specific	+,NA	NA	0.794513	0.794513	deCODE	deCODE	1.27839	5411.43	random	0.794513	0.00598991	0.0229979	-0.0390851	0.0510649	FALSE	FALSE	0.05	55.0081140852365,0.0127469539298081	1.27196	35	1_196695521_C_T,1_201980465_C_T,11_116782580_C_T,19_39138803_C_T,19_39772170_A_T,19_40521165_C_T,19_40651543_G_A,19_40867869_C_T,19_41057813_T_C,19_41136095_A_G,19_41385297_G_A,19_41631031_C_T,19_41800015_G_A,19_41933273_C_T,19_41982126_A_C,19_42014502_G_T,19_42044126_C_T,19_42050475_C_T,19_42153830_C_T,19_44618415_G_A,19_44711285_T_C,19_44906745_G_A,19_44955825_C_T,19_45146113_C_A,19_45595902_G_T,19_45985250_G_A,19_46596746_C_T,19_47308005_G_A,2_203302651_G_A,2_21009932_G_A,2_216622986_G_A,3_162188224_C_A,3_165715880_C_T,3_165768357_T_G,3_166825638_T_C	0.106175	0.000450721	TRUE	0	0.00859098	0.00521439	0.108935	61.7973	61.7955	57.1005	61.7955	0.0451598	34	34	33	34	34	0.00246253	0.0024637	0.00572154	0.00246367	1	NA	NA	NA	NA	NA	NA	NA	NA	NA	NA	NA	NA	NA	NA	NA	NA	NA	NA	NA	NA	NA	NA	NA	NA	NA	NA	NA	NA	NA	NA	NA	NA	NA	NA	NA	NA	NA	NA	NA	NA	PSG5	0.731578	35	0.0061573	0.0179499	Ivw(FixedEffects)	PSG5_9314_9	SeqId.9314-9	SomaScan v4	NA	NA	NA	NA
RNF215	Q9Y6U7	33434	TRANS	Cognition_Meta	deCODE_Specific	+,NA	NA	0.794597	0.794597	deCODE	deCODE	1.33399	5412	random	0.794597	0.0165271	0.0634812	-0.107894	0.140948	FALSE	FALSE	0.05	20.253749688736,0.0011198422445566	2.01265	6	1_196677131_A_G,11_198986_T_C,17_5801617_A_T,17_5848332_G_A,3_165730791_T_G,3_56815721_T_C	0.00612195	0.000147878	TRUE	4.37e-30	-0.00831857	0.0089472	0.405134	24.2847	24.202	19.9693	24.1909	0.00099699	5	5	4	5	5	0.000191398	0.000198544	0.000506424	0.000199518	1	NA	NA	NA	NA	NA	NA	NA	NA	NA	NA	NA	NA	NA	NA	NA	NA	NA	NA	NA	NA	NA	NA	NA	NA	NA	NA	NA	NA	NA	NA	NA	NA	NA	NA	NA	NA	NA	NA	NA	NA	RNF215	0.40215	6	0.0250838	0.0299405	Ivw(FixedEffects)	RNF215_9064_12	SeqId.9064-12	SomaScan v4	NA	NA	NA	NA
P3H1	Q32P28	19316	TRANS	Depression_iPSYCH_2023	deCODE_Specific	-,NA	NA	0.79473	0.79473	deCODE	deCODE	1.41108	5412.91	fixed	0.79473	-0.00650045	0.0249851	-0.0554703	0.0424694	FALSE	FALSE	0.05	8.6161374049463,0.013459518844456	2.07559	3	1_196695521_C_T,1_197021412_T_C,3_165761011_C_T	0.0127563	1.42e-05	TRUE	8.38e-90	-0.00510347	0.0181984	0.82594	9.45637	9.45448	8.76691	9.45444	0.000186752	2	2	1	2	2	0.00884249	0.00885088	0.00306745	0.00885106	0.999907	NA	NA	NA	NA	NA	NA	NA	NA	NA	NA	NA	NA	NA	NA	NA	NA	NA	NA	NA	NA	NA	NA	NA	NA	NA	NA	NA	NA	NA	NA	NA	NA	NA	NA	NA	NA	NA	NA	NA	NA	LEPRE1	0.760763	3	-0.0075357	0.0247495	Ivw(FixedEffects)	LEPRE1_6273_58	SeqId.6273-58	SomaScan v4	NA	NA	NA	NA
WFDC3	Q8IUB2	15957	TRANS	PGC3_SCZ_NoUKB	deCODE_Specific	-,NA	NA	0.794783	0.794783	deCODE	deCODE	1.27852	5413.27	random	0.794783	-0.0190438	0.0732159	-0.162544	0.124457	FALSE	FALSE	0.05	6.709783421604,0.152042990438323	1.29516	5	1_117623351_C_T,1_11983660_G_A,1_149931106_G_T,15_68292218_G_T,9_96430637_A_C	0.00910099	4.99e-05	TRUE	4.3e-51	-0.0332452	0.015491	0.121152	7.05587	NA	2.4501	7.0538	0.00111441	4	NA	3	4	4	0.132965	NA	0.484376	0.133072	1	NA	NA	NA	NA	NA	NA	NA	NA	NA	NA	NA	NA	NA	NA	NA	NA	NA	NA	NA	NA	NA	NA	NA	NA	NA	NA	NA	NA	NA	NA	NA	NA	NA	NA	NA	NA	NA	NA	NA	NA	WFDC3	0.735342	5	-0.018938	0.0560248	Ivw(FixedEffects)	WFDC3_6384_19	SeqId.6384-19	SomaScan v4	NA	NA	NA	NA
SPHK2	Q9NRA0	18859	TRANS	Depression_iPSYCH_2023	deCODE_Specific	+,NA	NA	0.794898	0.794898	deCODE	deCODE	1.41101	5414.05	fixed	0.794898	0.00771494	0.0296779	-0.0504527	0.0658826	FALSE	FALSE	0.05	3.81673893765613,0.050742907433235	1.95365	2	1_196677046_T_G,3_165761011_C_T	0.00890272	6.29e-06	TRUE	6.16e-64	NA	NA	NA	4.03828	4.03702	NA	4.03701	8.04e-05	1	1	NA	1	1	0.0444792	0.0445123	NA	0.0445127	0.992844	NA	NA	NA	NA	NA	NA	NA	NA	NA	NA	NA	NA	NA	NA	NA	NA	NA	NA	NA	NA	NA	NA	NA	NA	NA	NA	NA	NA	NA	NA	NA	NA	NA	NA	NA	NA	NA	NA	NA	NA	SPHK2	0.755506	2	0.00918348	0.0294921	Ivw(FixedEffects)	SPHK2_4468_21	SeqId.4468-21	SomaScan v4	NA	NA	NA	NA
PCBD2	Q9H0N5	24474	TRANS	Depression_iPSYCH_2023	deCODE_Specific	-,NA	NA	0.794962	0.794962	deCODE	deCODE	1.41076	5414.49	fixed	0.794962	-0.00852482	0.0328039	-0.0728194	0.0557697	FALSE	FALSE	0.05	7.20638906187349,0.00726445026287615	2.68447	2	10_70888579_C_T,10_71574653_G_A	0.00991864	1.37e-05	TRUE	7.38e-69	NA	NA	NA	8.72188	8.72167	NA	8.72166	0.000185305	1	1	NA	1	1	0.00314414	0.0031445	NA	0.00314451	0.989139	NA	NA	NA	NA	NA	NA	NA	NA	NA	NA	NA	NA	NA	NA	NA	NA	NA	NA	NA	NA	NA	NA	NA	NA	NA	NA	NA	NA	NA	NA	NA	NA	NA	NA	NA	NA	NA	NA	NA	NA	PCBD2	0.933138	2	-0.00271814	0.0323983	Ivw(FixedEffects)	PCBD2_6899_37	SeqId.6899-37	SomaScan v4	NA	NA	NA	NA
DLX3	O60479	2916	TRANS	Depression_iPSYCH_2023	deCODE_Specific	-,NA	NA	0.794965	0.794965	deCODE	deCODE	1.4104	5414.51	fixed	0.794965	-0.0129131	0.049691	-0.110306	0.0844794	FALSE	FALSE	0.05	1.00209194212918,0.31680484801593	1.00105	2	1_196695521_C_T,6_96614917_T_G	0.00359813	2.16e-06	TRUE	1.35e-26	NA	NA	NA	1.01811	1.01769	NA	1.01768	8.11e-05	1	1	NA	1	1	0.312968	0.313068	NA	0.313069	0.992815	NA	NA	NA	NA	NA	NA	NA	NA	NA	NA	NA	NA	NA	NA	NA	NA	NA	NA	NA	NA	NA	NA	NA	NA	NA	NA	NA	NA	NA	NA	NA	NA	NA	NA	NA	NA	NA	NA	NA	NA	DLX3	0.798413	2	-0.0126436	0.0495046	Ivw(FixedEffects)	DLX3_11422_2	SeqId.11422-2	SomaScan v4	NA	NA	NA	NA
RPS4X	P62701	10424	TRANS	Cognition_Meta	deCODE_Specific	+,NA	NA	0.79501	0.79501	deCODE	deCODE	1.33436	5414.82	random	0.79501	0.00501	0.0192833	-0.0327846	0.0428046	FALSE	FALSE	0.05	9.05985118902751,0.106700577133621	1.34609	6	11_201584_T_A,12_54318524_G_A,17_35575616_G_T,3_56815721_T_C,3_57140246_T_C,9_132989126_C_T	0.0205763	5.09e-05	TRUE	2.62e-125	0.00612078	0.00410517	0.210226	9.44107	9.4393	6.06844	9.43928	0.000722571	5	5	4	5	5	0.0927127	0.0927735	0.194095	0.0927742	1	NA	NA	NA	NA	NA	NA	NA	NA	NA	NA	NA	NA	NA	NA	NA	NA	NA	NA	NA	NA	NA	NA	NA	NA	NA	NA	NA	NA	NA	NA	NA	NA	NA	NA	NA	NA	NA	NA	NA	NA	RPS4X	0.6911	6	0.00566108	0.0142466	Ivw(FixedEffects)	RPS4X_9758_17	SeqId.9758-17	SomaScan v4	NA	NA	NA	NA
CDAN1	Q8IWY9	1713	TRANS	PGC3_SCZ_NoUKB	UKBB-PPP_Specific	NA,+	NA	0.795044	0.795044	UKBB_PPP	UKBB_PPP	1.27864	5415.05	NA	NA	NA	NA	NA	NA	NA	NA	NA	NA	NA	NA	NA	NA	NA	NA	NA	NA	NA	NA	NA	NA	NA	NA	NA	NA	NA	NA	NA	NA	NA	NA	NA	NA	NA	random	0.795044	0.0272374	0.104854	-0.178272	0.232747	FALSE	FALSE	0.05	4.41453194447797,0.220041715235098	1.21306	4	22_23952916_A_G,3_180398550_G_A,8_27960230_G_A,9_115150244_A_C	0.00431378	3.09e-05	TRUE	7.59e-24	0.0465537	0.0543417	0.481881	4.78612	NA	3.5013	4.78103	0.00042167	3	NA	2	3	3	0.188145	NA	0.173661	0.188551	0.999998	0.690332	4	0.0339333	0.0851731	Ivw(FixedEffects)	NA	NA	NA	NA	NA	NA	NA	NA	NA	CDAN1:Q8IWY9:Neurology_II	OID31076	Neurology_II	Olink Explore
ANKRD1	Q15327	15819	TRANS	Depression_iPSYCH_2023	deCODE_Specific	+,NA	NA	0.795048	0.795048	deCODE	deCODE	1.41017	5415.07	fixed	0.795048	0.0122082	0.0469979	-0.079906	0.104322	FALSE	FALSE	0.05	2.55279628490842,0.110099237836803	1.59775	2	1_196695521_C_T,3_165787389_A_G	0.00369955	4.1e-06	TRUE	3.92e-27	NA	NA	NA	2.65132	2.64952	NA	2.64948	4.9e-05	1	1	NA	1	1	0.103464	0.103581	NA	0.103583	0.994414	NA	NA	NA	NA	NA	NA	NA	NA	NA	NA	NA	NA	NA	NA	NA	NA	NA	NA	NA	NA	NA	NA	NA	NA	NA	NA	NA	NA	NA	NA	NA	NA	NA	NA	NA	NA	NA	NA	NA	NA	ANKRD1	0.765397	2	0.0138834	0.046526	Ivw(FixedEffects)	ANKRD1_15361_37	SeqId.15361-37	SomaScan v4	NA	NA	NA	NA
TSR3	Q9UJK0	14175	TRANS	Depression_iPSYCH_2023	deCODE_Specific	+,NA	NA	0.795108	0.795108	deCODE	deCODE	1.40991	5415.48	random	0.795108	0.00925247	0.0356298	-0.0605806	0.0790855	FALSE	FALSE	0.05	10.0253843275851,0.0183515872076352	1.82806	4	1_196058002_C_A,1_196695521_C_T,19_6713251_G_A,3_165761011_C_T	0.0215057	1.88e-05	TRUE	2.11e-151	0.0122222	0.0118714	0.411445	10.6642	NA	6.97015	10.6612	0.000508201	3	NA	2	3	3	0.0136875	NA	0.0306514	0.0137061	0.999997	NA	NA	NA	NA	NA	NA	NA	NA	NA	NA	NA	NA	NA	NA	NA	NA	NA	NA	NA	NA	NA	NA	NA	NA	NA	NA	NA	NA	NA	NA	NA	NA	NA	NA	NA	NA	NA	NA	NA	NA	TSR3	0.607788	4	0.00994804	0.0193831	Ivw(FixedEffects)	TSR3_7018_10	SeqId.7018-10	SomaScan v4	NA	NA	NA	NA
NFE2	Q16621	7780	TRANS	PGC3_SCZ_NoUKB	UKBB-PPP_Specific	NA,-	NA	0.795156	0.795156	UKBB_PPP	UKBB_PPP	1.27852	5415.81	NA	NA	NA	NA	NA	NA	NA	NA	NA	NA	NA	NA	NA	NA	NA	NA	NA	NA	NA	NA	NA	NA	NA	NA	NA	NA	NA	NA	NA	NA	NA	NA	NA	NA	NA	random	0.795156	-0.0343109	0.132158	-0.293335	0.224713	FALSE	FALSE	0.05	18.8611735667666,0.00203999037475613	1.94222	6	10_63572099_A_G,12_111395984_G_A,17_29518756_C_T,3_56815721_T_C,5_132451445_A_G,7_106733200_C_T	0.00834632	0.000139604	TRUE	1.37e-39	0.0356157	0.041513	0.439291	21.8671	21.8552	18.4686	21.8541	0.00141196	5	5	4	5	5	0.000554954	0.000557854	0.000999214	0.000558116	1	0.705316	6	-0.0247764	0.0655193	Ivw(FixedEffects)	NA	NA	NA	NA	NA	NA	NA	NA	NA	NFE2:Q16621:Cardiometabolic_II	OID30268	Cardiometabolic_II	Olink Explore
GUK1	Q16774	4693	TRANS	BIP_PGC3_noukb	deCODE_Specific	-,NA	NA	0.795216	0.795216	deCODE	deCODE	1.2759	5416.21	fixed	0.795216	-0.0173904	0.0670037	-0.148715	0.113934	FALSE	FALSE	0.05	4.75219927152636,0.0929122633677307	1.54146	3	1_225056360_C_T,1_229688925_G_T,3_56815721_T_C	0.00436885	1.55e-05	TRUE	3.13e-28	-0.0270304	0.0125445	0.276617	5.21315	5.21106	0.570171	5.21101	0.00112645	2	2	1	2	2	0.0737868	0.0738641	0.450191	0.0738657	0.999437	NA	NA	NA	NA	NA	NA	NA	NA	NA	NA	NA	NA	NA	NA	NA	NA	NA	NA	NA	NA	NA	NA	NA	NA	NA	NA	NA	NA	NA	NA	NA	NA	NA	NA	NA	NA	NA	NA	NA	NA	GUK1	0.735853	3	-0.022428	0.0664828	Ivw(FixedEffects)	GUK1_17325_10	SeqId.17325-10	SomaScan v4	NA	NA	NA	NA
DNAJC4	Q9NNZ3	5271	TRANS	Depression_iPSYCH_2023	deCODE_Specific	+,NA	NA	0.795363	0.795363	deCODE	deCODE	1.41	5417.22	fixed	0.795363	0.00851116	0.0328169	-0.0558089	0.0728312	FALSE	FALSE	0.05	3.36920954080884,0.0664256192415193	1.83554	2	1_196695521_C_T,3_165743688_A_G	0.00763326	5.39e-06	TRUE	4.95e-55	NA	NA	NA	3.49122	3.49007	NA	3.49005	6.46e-05	1	1	NA	1	1	0.0616952	0.0617381	NA	0.0617387	0.993589	NA	NA	NA	NA	NA	NA	NA	NA	NA	NA	NA	NA	NA	NA	NA	NA	NA	NA	NA	NA	NA	NA	NA	NA	NA	NA	NA	NA	NA	NA	NA	NA	NA	NA	NA	NA	NA	NA	NA	NA	DNAJC4	0.766982	2	0.0096613	0.0326037	Ivw(FixedEffects)	DNAJC4_8016_19	SeqId.8016-19	SomaScan v4	NA	NA	NA	NA
WARS1	P23381	12729	TRANS	PGC3_SCZ_NoUKB	BOTH	+,+	0.952564	0.795444	0.952564	UKBB_PPP	metap	1.27868	5417.77	fixed	0.890374	0.0166336	0.120681	-0.219897	0.253164	FALSE	FALSE	0.05	NA	1	1	12_111446804_T_C	0.00208631	1.35e-07	TRUE	2.15e-14	NA	NA	NA	NA	NA	NA	NA	NA	NA	NA	NA	NA	NA	NA	NA	NA	NA	NA	fixed	0.795444	0.0217326	0.0838296	-0.14257	0.186036	FALSE	FALSE	0.05	0.114315766609168,0.944444945505755	0.239077	3	12_111494996_C_T,12_7367230_A_G,9_93132358_C_T	0.00513232	1.13e-06	TRUE	6.1e-32	-0.00526407	0.0185216	0.823714	0.114541	0.114489	0.0337644	0.114489	1.09e-05	2	2	1	2	2	0.944339	0.944363	0.854209	0.944363	0.999995	0.795021	3	0.021765	0.0837775	Ivw(FixedEffects)	WARS	0.89036	1	0.0166336	0.120666	Wald ratio	WARS_9870_17	SeqId.9870-17	SomaScan v4	WARS:P23381:Neurology	OID21084	Neurology	Olink Explore
LRIG1	Q96JA1	17360	TRANS	Cognition_Meta	UKBB-PPP_Specific	NA,-	NA	0.795621	0.795621	UKBB_PPP	UKBB_PPP	1.33505	5418.98	NA	NA	NA	NA	NA	NA	NA	NA	NA	NA	NA	NA	NA	NA	NA	NA	NA	NA	NA	NA	NA	NA	NA	NA	NA	NA	NA	NA	NA	NA	NA	NA	NA	NA	NA	random	0.795621	-0.00383561	0.0148083	-0.0328592	0.025188	FALSE	FALSE	0.05	23.7191769679386,0.207145812091599	1.11731	20	1_154448302_T_C,1_161591939_C_T,1_172655093_C_T,1_230171436_T_C,10_17833858_T_G,11_16226474_C_A,12_120982457_A_G,12_21197755_T_G,12_24045633_A_T,14_94378610_C_T,14_94380925_T_A,15_60591082_C_A,16_51402971_A_G,19_35062693_G_A,19_35554870_A_G,2_113130980_G_A,2_241298487_C_T,20_40552606_T_A,5_180798919_C_T,6_119470047_C_T	0.044697	0.00012418	TRUE	1.34e-262	-0.00165482	0.00213861	0.449103	24.7038	24.7022	23.9085	24.7025	0.000486327	19	19	18	19	19	0.170525	0.17058	0.158048	0.170568	1	0.756964	20	-0.00406832	0.013146	Ivw(FixedEffects)	NA	NA	NA	NA	NA	NA	NA	NA	NA	LRIG1:Q96JA1:Oncology	OID21429	Oncology	Olink Explore
PRUNE2	Q8WUY3	25209	TRANS	Cognition_Meta	UKBB-PPP_Specific	NA,-	NA	0.795686	0.795686	UKBB_PPP	UKBB_PPP	1.33483	5419.42	NA	NA	NA	NA	NA	NA	NA	NA	NA	NA	NA	NA	NA	NA	NA	NA	NA	NA	NA	NA	NA	NA	NA	NA	NA	NA	NA	NA	NA	NA	NA	NA	NA	NA	NA	fixed	0.795686	-0.00932443	0.0360109	-0.0799045	0.0612556	FALSE	FALSE	0.05	NA	1	1	10_133360698_T_C	0.00390912	3.34e-07	TRUE	9.64e-26	NA	NA	NA	NA	NA	NA	NA	NA	NA	NA	NA	NA	NA	NA	NA	NA	NA	NA	0.795635	1	-0.00932443	0.0360016	Wald ratio	NA	NA	NA	NA	NA	NA	NA	NA	NA	PRUNE2:Q8WUY3:Oncology_II	OID31270	Oncology_II	Olink Explore
ENTPD1	P49961	3363	TRANS	Cognition_Meta	deCODE_Specific	+,NA	NA	0.79609	0.79609	deCODE	deCODE	1.33518	5422.17	random	0.79609	0.00333183	0.0128936	-0.0219391	0.0286027	FALSE	FALSE	0.05	8.97305233803409,0.534662912162368	0.947262	11	1_196710552_C_T,10_17833858_T_G,10_94692196_C_T,17_7166093_G_A,17_7176750_A_G,17_8991827_C_T,21_41245730_G_A,3_165833296_T_C,3_98899754_G_T,3_98931678_T_A,9_133255354_C_T	0.030644	5.04e-05	TRUE	9.95e-188	-0.000478016	0.00223181	0.835178	9.50721	9.50648	9.45899	9.50649	0.000464718	10	10	9	10	10	0.484737	0.484803	0.396028	0.484802	1	NA	NA	NA	NA	NA	NA	NA	NA	NA	NA	NA	NA	NA	NA	NA	NA	NA	NA	NA	NA	NA	NA	NA	NA	NA	NA	NA	NA	NA	NA	NA	NA	NA	NA	NA	NA	NA	NA	NA	NA	ENTPD1	0.796784	11	0.0033028	0.0128258	Ivw(FixedEffects)	ENTPD1_7999_23	SeqId.7999-23	SomaScan v4	NA	NA	NA	NA
MERTK	Q12866	7027	TRANS	BIP_PGC3_noukb	UKBB-PPP_Specific	NA,+	NA	0.796115	0.796115	UKBB_PPP	UKBB_PPP	1.27705	5422.34	NA	NA	NA	NA	NA	NA	NA	NA	NA	NA	NA	NA	NA	NA	NA	NA	NA	NA	NA	NA	NA	NA	NA	NA	NA	NA	NA	NA	NA	NA	NA	NA	NA	NA	NA	random	0.796115	0.0158185	0.0612222	-0.104175	0.135812	FALSE	FALSE	0.05	62.2343209467589,1.70608251736543e-06	1.80983	20	1_161513694_A_G,1_230164203_T_C,10_131404218_G_A,10_19919554_A_G,10_63256414_T_G,11_61802358_C_T,11_89465628_T_C,12_120985856_A_G,12_21176879_C_A,14_94378610_C_T,16_4617689_G_A,17_47543895_A_G,17_7176997_C_T,19_35064681_G_A,19_49513222_T_G,2_20116717_C_T,3_98698056_G_T,4_138171565_A_G,4_3468099_A_T,7_129100389_C_T	0.0477322	0.000232107	TRUE	5.94e-290	-0.0119468	0.01325	0.37915	78.6208	78.5728	75.2234	78.5753	0.00864807	19	19	18	19	19	3.21e-09	3.27e-09	5.79e-09	3.27e-09	1	0.321195	20	0.0329012	0.0331663	Ivw(FixedEffects)	NA	NA	NA	NA	NA	NA	NA	NA	NA	MERTK:Q12866:Inflammation	OID20657	Inflammation	Olink Explore
PMS2	P54278	9122	TRANS	Depression_iPSYCH_2023	deCODE_Specific	+,NA	NA	0.796134	0.796134	deCODE	deCODE	1.411	5422.47	fixed	0.796134	0.00726864	0.0281345	-0.0478739	0.0624112	FALSE	FALSE	0.05	4.02565417071206,0.0448132373646558	2.0064	2	1_196695521_C_T,3_165761011_C_T	0.0101481	6.52e-06	TRUE	7.64e-73	NA	NA	NA	4.18934	4.18828	NA	4.18827	8.32e-05	1	1	NA	1	1	0.0406789	0.0407044	NA	0.0407047	0.992724	NA	NA	NA	NA	NA	NA	NA	NA	NA	NA	NA	NA	NA	NA	NA	NA	NA	NA	NA	NA	NA	NA	NA	NA	NA	NA	NA	NA	NA	NA	NA	NA	NA	NA	NA	NA	NA	NA	NA	NA	PMS2	0.764439	2	0.00838183	0.0279715	Ivw(FixedEffects)	PMS2_11312_40	SeqId.11312-40	SomaScan v4	NA	NA	NA	NA
RAB26	Q9ULW5	14259	TRANS	BIP_PGC3_noukb	deCODE_Specific	+,NA	NA	0.796168	0.796168	deCODE	deCODE	1.27683	5422.7	random	0.796168	0.00775848	0.0300355	-0.0511101	0.0666271	FALSE	FALSE	0.05	45.870849877045,0.0533647386854001	1.19727	33	1_196898103_T_C,1_229525044_A_G,10_17833858_T_G,11_114087158_G_A,11_17277109_C_T,13_28029870_T_C,14_103380937_C_T,16_477485_G_A,16_56951602_G_A,17_55226028_A_G,17_57253471_G_A,17_57710637_T_C,17_58002069_C_A,17_58109059_G_A,17_58142526_A_G,17_58168900_G_A,17_58279141_A_G,17_58281068_C_T,17_58706204_A_C,17_60913722_A_T,17_61302343_T_A,17_61383572_G_A,17_62188607_A_T,17_68883786_C_T,19_16141262_T_C,19_836654_C_T,2_43431284_C_A,20_17648517_G_A,3_126530422_G_A,3_128677640_T_C,3_165761011_C_T,3_47004356_C_T,8_129591389_C_T	0.0737099	0.000165064	TRUE	0	-0.002057	0.00580364	0.725414	49.4248	49.4218	49.2254	49.4225	0.0350389	32	32	31	32	32	0.0253065	0.0253233	0.0200047	0.0253194	1	NA	NA	NA	NA	NA	NA	NA	NA	NA	NA	NA	NA	NA	NA	NA	NA	NA	NA	NA	NA	NA	NA	NA	NA	NA	NA	NA	NA	NA	NA	NA	NA	NA	NA	NA	NA	NA	NA	NA	NA	RAB26	0.689827	33	0.00992314	0.0248644	Ivw(FixedEffects)	RAB26_6997_32	SeqId.6997-32	SomaScan v4	NA	NA	NA	NA
KPNA4	O00629	6397	TRANS	BIP_PGC3_noukb	deCODE_Specific	+,NA	NA	0.796316	0.796316	deCODE	deCODE	1.27677	5423.71	fixed	0.796316	0.0310303	0.120217	-0.204592	0.266652	FALSE	FALSE	0.05	3.80029464085977,0.051243564834815	1.94943	2	1_196677131_A_G,11_65159740_A_C	0.00293383	1.17e-05	TRUE	8.54e-20	NA	NA	NA	3.99753	3.9936	NA	3.99344	0.000409736	1	1	NA	1	1	0.0455669	0.0456733	NA	0.0456776	0.98385	NA	NA	NA	NA	NA	NA	NA	NA	NA	NA	NA	NA	NA	NA	NA	NA	NA	NA	NA	NA	NA	NA	NA	NA	NA	NA	NA	NA	NA	NA	NA	NA	NA	NA	NA	NA	NA	NA	NA	NA	KPNA4	0.750283	2	0.0375311	0.117923	Ivw(FixedEffects)	KPNA4_12698_72	SeqId.12698-72	SomaScan v4	NA	NA	NA	NA
SDF2L1	Q9HCN8	10676	TRANS	Cognition_Meta	deCODE_Specific	+,NA	NA	0.796565	0.796565	deCODE	deCODE	1.33565	5425.4	random	0.796565	0.0138389	0.0536816	-0.0913751	0.119053	FALSE	FALSE	0.05	15.6463589079202,0.00133988212563429	2.28374	4	1_196695521_C_T,17_7108935_C_T,19_19308262_G_A,2_21008652_G_A	0.00840668	8.42e-05	TRUE	1.74e-46	0.0232168	0.00591907	0.059278	17.1504	NA	1.76544	17.1171	0.000288443	3	NA	2	3	3	0.000658152	NA	0.413657	0.000668624	0.999999	NA	NA	NA	NA	NA	NA	NA	NA	NA	NA	NA	NA	NA	NA	NA	NA	NA	NA	NA	NA	NA	NA	NA	NA	NA	NA	NA	NA	NA	NA	NA	NA	NA	NA	NA	NA	NA	NA	NA	NA	SDF2L1	0.467245	4	0.0166064	0.0228434	Ivw(FixedEffects)	SDF2L1_6990_44	SeqId.6990-44	SomaScan v4	NA	NA	NA	NA
BCL2L2	Q92843	995	TRANS	Cognition_Meta	deCODE_Specific	+,NA	NA	0.796639	0.796639	deCODE	deCODE	1.33544	5425.91	random	0.796639	0.0120274	0.046672	-0.0794481	0.103503	FALSE	FALSE	0.05	17.5106862283618,0.000554822564396946	2.41597	4	1_196677131_A_G,3_165761011_C_T,3_186727263_T_G,4_186236079_G_A	0.0119514	9.66e-05	TRUE	5.3e-67	-0.0214319	0.00766461	0.107638	18.4326	NA	3.75454	18.416	0.000220123	3	NA	2	3	3	0.000358119	NA	0.153007	0.000360954	0.999999	NA	NA	NA	NA	NA	NA	NA	NA	NA	NA	NA	NA	NA	NA	NA	NA	NA	NA	NA	NA	NA	NA	NA	NA	NA	NA	NA	NA	NA	NA	NA	NA	NA	NA	NA	NA	NA	NA	NA	NA	BCL2L2	0.539255	4	0.0116121	0.018914	Ivw(FixedEffects)	BCL2L2_13097_11	SeqId.13097-11	SomaScan v4	NA	NA	NA	NA
PGK2	P07205	8898	TRANS	Depression_iPSYCH_2023	deCODE_Specific	+,NA	NA	0.796677	0.796677	deCODE	deCODE	1.41159	5426.17	fixed	0.796677	0.0113577	0.0440818	-0.0750411	0.0977565	FALSE	FALSE	0.05	1.02182014853054,0.312087653555652	1.01085	2	1_196695521_C_T,20_59021956_C_T	0.00433814	1.64e-06	TRUE	2.03e-32	NA	NA	NA	1.0301	1.02965	NA	1.02965	2.19e-05	1	1	NA	1	1	0.310135	0.310241	NA	0.310242	0.996263	NA	NA	NA	NA	NA	NA	NA	NA	NA	NA	NA	NA	NA	NA	NA	NA	NA	NA	NA	NA	NA	NA	NA	NA	NA	NA	NA	NA	NA	NA	NA	NA	NA	NA	NA	NA	NA	NA	NA	NA	PGK2	0.797029	2	0.0112971	0.0439246	Ivw(FixedEffects)	PGK2_13936_24	SeqId.13936-24	SomaScan v4	NA	NA	NA	NA
RCVRN	P35243	9937	TRANS	Depression_iPSYCH_2023	deCODE_Specific	+,NA	NA	0.796702	0.796702	deCODE	deCODE	1.41127	5426.34	random	0.796702	0.00675637	0.0262264	-0.0446464	0.0581591	FALSE	FALSE	0.05	4.20321903024511,0.240339796816187	1.18367	4	1_196695521_C_T,2_216622986_G_A,20_38369011_C_T,3_165761011_C_T	0.0170021	6.71e-06	TRUE	1.14e-122	0.0179154	0.011601	0.262515	4.29697	NA	1.91211	4.29615	0.000100097	3	NA	2	3	3	0.231131	NA	0.384406	0.23121	1	NA	NA	NA	NA	NA	NA	NA	NA	NA	NA	NA	NA	NA	NA	NA	NA	NA	NA	NA	NA	NA	NA	NA	NA	NA	NA	NA	NA	NA	NA	NA	NA	NA	NA	NA	NA	NA	NA	NA	NA	RCVRN	0.741597	4	0.00727852	0.0220736	Ivw(FixedEffects)	RCVRN_14334_3	SeqId.14334-3	SomaScan v4	NA	NA	NA	NA
HS3ST4	Q9Y661	5200	TRANS	Depression_iPSYCH_2023	deCODE_Specific	-,NA	NA	0.796733	0.796733	deCODE	deCODE	1.41096	5426.55	random	0.796733	-0.0108525	0.0421332	-0.093432	0.0717269	FALSE	FALSE	0.05	6.20003284008247,0.102273556963444	1.43759	4	1_196695521_C_T,17_13933734_G_A,17_28367840_G_A,3_165744047_A_G	0.00942029	1.05e-05	TRUE	1.17e-66	0.0276178	0.0152096	0.211052	6.97716	NA	2.6343	6.97555	0.000144673	3	NA	2	3	3	0.0726294	NA	0.267898	0.072681	1	NA	NA	NA	NA	NA	NA	NA	NA	NA	NA	NA	NA	NA	NA	NA	NA	NA	NA	NA	NA	NA	NA	NA	NA	NA	NA	NA	NA	NA	NA	NA	NA	NA	NA	NA	NA	NA	NA	NA	NA	HS3ST4	0.788456	4	-0.007786	0.029018	Ivw(FixedEffects)	HS3ST4_19370_30	SeqId.19370-30	SomaScan v4	NA	NA	NA	NA
UBL4A	P11441	12505	TRANS	Cognition_Meta	deCODE_Specific	+,NA	NA	0.796855	0.796855	deCODE	deCODE	1.33548	5427.38	random	0.796855	0.0139766	0.0542949	-0.0924395	0.120393	FALSE	FALSE	0.05	8.35825349633182,0.039159837308468	1.66916	4	11_198986_T_C,17_5801617_A_T,3_56815721_T_C,7_106727190_G_A	0.00445751	6.27e-05	TRUE	2.2e-24	-0.0135806	0.00695798	0.190224	9.46129	NA	3.25717	9.44284	0.000418188	3	NA	2	3	3	0.0237467	NA	0.196207	0.0239473	0.999998	NA	NA	NA	NA	NA	NA	NA	NA	NA	NA	NA	NA	NA	NA	NA	NA	NA	NA	NA	NA	NA	NA	NA	NA	NA	NA	NA	NA	NA	NA	NA	NA	NA	NA	NA	NA	NA	NA	NA	NA	UBL4A	0.560975	4	0.0184779	0.0317821	Ivw(FixedEffects)	UBL4A_11490_42	SeqId.11490-42	SomaScan v4	NA	NA	NA	NA
AKR7A3	O95154	390	TRANS	PGC3_SCZ_NoUKB	deCODE_Specific	+,NA	NA	0.796978	0.796978	deCODE	deCODE	1.28084	5428.21	random	0.796978	0.0314015	0.122061	-0.207834	0.270637	FALSE	FALSE	0.05	7.47492736206136,0.0582061870448518	1.57849	4	1_20699417_T_C,22_43928975_G_A,8_122813949_G_A,8_125494452_G_A	0.00577964	5.39e-05	TRUE	4.55e-31	0.0237891	0.0295919	0.505816	8.12875	NA	6.14356	8.11571	0.00126901	3	NA	2	3	3	0.0434245	NA	0.0463386	0.0436799	0.999988	NA	NA	NA	NA	NA	NA	NA	NA	NA	NA	NA	NA	NA	NA	NA	NA	NA	NA	NA	NA	NA	NA	NA	NA	NA	NA	NA	NA	NA	NA	NA	NA	NA	NA	NA	NA	NA	NA	NA	NA	AKR7A3	0.602344	4	0.0394558	0.075726	Ivw(FixedEffects)	AKR7A3_18173_11	SeqId.18173-11	SomaScan v4	NA	NA	NA	NA
FAM163B	P0C2L3	33277	TRANS	Depression_iPSYCH_2023	deCODE_Specific	+,NA	NA	0.797009	0.797009	deCODE	deCODE	1.41108	5428.43	random	0.797009	0.00386711	0.0150343	-0.0255995	0.0333337	FALSE	FALSE	0.05	1.2811849926471,0.864559594089676	0.565947	5	10_100069757_C_T,10_16811253_C_T,10_19951508_G_A,17_28367840_G_A,3_194343888_T_C	0.0355763	2.03e-06	TRUE	4.29e-264	-0.00179379	0.00395455	0.680918	1.29162	1.29155	1.08587	1.29155	3.66e-05	4	4	3	4	4	0.862796	0.862807	0.780487	0.862807	1	NA	NA	NA	NA	NA	NA	NA	NA	NA	NA	NA	NA	NA	NA	NA	NA	NA	NA	NA	NA	NA	NA	NA	NA	NA	NA	NA	NA	NA	NA	NA	NA	NA	NA	NA	NA	NA	NA	NA	NA	FAM163B	0.798584	5	0.0038344	0.0150262	Ivw(FixedEffects)	FAM163B_10880_38	SeqId.10880-38	SomaScan v4	NA	NA	NA	NA
GUCA2A	Q02747	4682	TRANS	Depression_iPSYCH_2023	UKBB-PPP_Specific	NA,-	NA	0.797053	0.797053	UKBB_PPP	UKBB_PPP	1.41079	5428.73	NA	NA	NA	NA	NA	NA	NA	NA	NA	NA	NA	NA	NA	NA	NA	NA	NA	NA	NA	NA	NA	NA	NA	NA	NA	NA	NA	NA	NA	NA	NA	NA	NA	NA	NA	random	0.797053	-0.00769255	0.0299132	-0.0663214	0.0509363	FALSE	FALSE	0.05	16.7084021848993,0.0810704955389128	1.29261	11	1_117682408_C_T,11_73234296_C_T,14_21102455_A_C,15_75983809_T_A,16_20344489_A_G,16_79672854_T_C,17_9890522_G_A,4_68491332_A_C,4_76499631_C_T,6_81832336_A_G,9_76303903_G_A	0.0194793	2.67e-05	TRUE	4.69e-129	-0.00820223	0.0067464	0.254991	17.7319	17.7284	15.2305	17.7285	0.000447779	10	10	9	10	10	0.0596574	0.059721	0.0847961	0.0597199	1	0.716553	11	-0.00829585	0.0228492	Ivw(FixedEffects)	NA	NA	NA	NA	NA	NA	NA	NA	NA	GUCA2A:Q02747:Neurology	OID21101	Neurology	Olink Explore
MGAT4B	Q9UQ53	7048	TRANS	PGC3_SCZ_NoUKB	deCODE_Specific	-,NA	NA	0.79716	0.79716	deCODE	deCODE	1.28084	5429.46	random	0.79716	-0.0116646	0.0453832	-0.100614	0.0772848	FALSE	FALSE	0.05	6.34279702894627,0.500340641766024	0.9519	8	12_89528083_A_T,14_94378610_C_T,2_27508073_T_C,3_165744047_A_G,5_178581396_A_G,5_180799568_C_T,5_180868399_A_G,5_181126055_G_A	0.0132561	5.79e-05	TRUE	8.55e-73	0.00745981	0.00876074	0.427161	6.6116	6.61036	5.88654	6.61037	0.0109254	7	7	6	7	7	0.470407	0.470543	0.43602	0.470543	1	NA	NA	NA	NA	NA	NA	NA	NA	NA	NA	NA	NA	NA	NA	NA	NA	NA	NA	NA	NA	NA	NA	NA	NA	NA	NA	NA	NA	NA	NA	NA	NA	NA	NA	NA	NA	NA	NA	NA	NA	MGAT4B	0.765226	8	-0.0134597	0.045072	Ivw(FixedEffects)	MGAT4B_7141_21	SeqId.7141-21	SomaScan v4	NA	NA	NA	NA
PEX5	P50542	9719	TRANS	Depression_iPSYCH_2023	deCODE_Specific	-,NA	NA	0.797327	0.797327	deCODE	deCODE	1.41091	5430.6	fixed	0.797327	-0.0156065	0.0607711	-0.134716	0.103503	FALSE	FALSE	0.05	0.574830661909821,0.448345699909036	0.758176	2	1_196695521_C_T,2_3592552_C_T	0.0022781	9.65e-07	TRUE	1.02e-17	NA	NA	NA	0.579024	NA	NA	0.578541	1.41e-05	1	NA	NA	1	1	0.446695	NA	NA	0.446885	0.997007	NA	NA	NA	NA	NA	NA	NA	NA	NA	NA	NA	NA	NA	NA	NA	NA	NA	NA	NA	NA	NA	NA	NA	NA	NA	NA	NA	NA	NA	NA	NA	NA	NA	NA	NA	NA	NA	NA	NA	NA	PEX5	0.795615	2	-0.0156785	0.0605285	Ivw(FixedEffects)	PEX5_5915_58	SeqId.5915-58	SomaScan v4	NA	NA	NA	NA
LRRC32	Q14392	4161	TRANS	Depression_iPSYCH_2023	deCODE_Specific	+,NA	NA	0.79747	0.79747	deCODE	deCODE	1.4108	5431.57	random	0.79747	0.00330652	0.0128847	-0.0219471	0.0285601	FALSE	FALSE	0.05	5.32965276539921,0.868097586013353	0.730045	11	1_161718949_T_C,19_41307470_T_C,19_5835666_G_A,5_96929296_C_A,9_131256858_G_A,9_132401613_A_G,9_132466382_G_A,9_132790273_C_T,9_133087122_C_T,9_133227766_C_T,9_133550072_A_T	0.0367516	8.65e-06	TRUE	6.22e-268	-0.00162549	0.00341378	0.64531	5.48358	5.48338	5.25685	5.48341	0.000878222	10	10	9	10	10	0.856627	0.856642	0.811368	0.856639	1	NA	NA	NA	NA	NA	NA	NA	NA	NA	NA	NA	NA	NA	NA	NA	NA	NA	NA	NA	NA	NA	NA	NA	NA	NA	NA	NA	NA	NA	NA	NA	NA	NA	NA	NA	NA	NA	NA	NA	NA	LRRC32	0.802295	11	0.00322116	0.0128652	Ivw(FixedEffects)	LRRC32_7551_33	SeqId.7551-33	SomaScan v4	NA	NA	NA	NA
DPEP2	Q9H4A9	23028	TRANS	BIP_PGC3_noukb	BOTH	+,+	0.934378	0.797506	0.934378	UKBB_PPP	metap	1.27837	5431.82	random	0.827997	0.00761953	0.0350692	-0.0611148	0.0763538	FALSE	FALSE	0.05	45.9687353463692,0.000500714729757419	1.55544	20	1_161669769_G_A,11_126314150_G_T,12_111466567_T_A,16_66976711_C_T,16_69172224_G_A,16_69386770_A_C,17_7176750_A_G,19_43648948_A_G,3_165984008_C_A,3_46618016_C_T,3_52830844_A_G,3_53941757_T_C,3_54542330_G_A,3_54960713_G_A,3_55551759_C_T,3_56405575_T_C,4_186240057_T_C,5_177409531_A_G,9_133278537_C_T,9_133540282_G_A	0.0655624	0.000164857	TRUE	0	-0.00142509	0.00874477	0.872361	49.7144	49.7128	49.6411	49.7137	0.0172365	19	19	18	19	19	0.000144362	0.000144441	8.55e-05	0.000144395	1	random	0.797506	0.0284218	0.110773	-0.18869	0.245534	FALSE	FALSE	0.05	6.64553349370075,0.155848468599435	1.28895	5	12_111446804_T_C,16_30968809_A_T,16_66974289_C_A,17_7160496_T_A,4_102267552_C_T	0.00783427	2.22e-05	TRUE	7.46e-49	0.0134793	0.0199663	0.547985	7.40441	7.39966	6.42787	7.39954	0.00416509	4	4	3	4	4	0.115999	0.116216	0.0925508	0.116222	0.999998	0.668015	5	0.0364173	0.0849138	Ivw(FixedEffects)	DPEP2	0.774569	20	0.00639811	0.0223395	Ivw(FixedEffects)	DPEP2_8327_26	SeqId.8327-26	SomaScan v4	DPEP2:Q9H4A9:Oncology	OID21305	Oncology	Olink Explore
ZWINT	O95229	13195	TRANS	Cognition_Meta	deCODE_Specific	+,NA	NA	0.797539	0.797539	deCODE	deCODE	1.33629	5432.04	random	0.797539	0.00784959	0.0305987	-0.0521228	0.067822	FALSE	FALSE	0.05	21.0260418472923,0.00080093371129526	2.05066	6	1_196677131_A_G,12_6413921_C_T,12_6863528_C_A,12_7089608_C_T,3_165730791_T_G,3_165760452_G_T	0.0218722	0.000134511	TRUE	4.52e-122	-0.00370495	0.00837419	0.681052	22.6609	22.6535	21.6037	22.6533	0.00154756	5	5	4	5	5	0.000391855	0.000393136	0.000240305	0.000393169	1	NA	NA	NA	NA	NA	NA	NA	NA	NA	NA	NA	NA	NA	NA	NA	NA	NA	NA	NA	NA	NA	NA	NA	NA	NA	NA	NA	NA	NA	NA	NA	NA	NA	NA	NA	NA	NA	NA	NA	NA	ZWINT	0.596313	6	0.00780192	0.0147287	Ivw(FixedEffects)	ZWINT_18286_3	SeqId.18286-3	SomaScan v4	NA	NA	NA	NA
SPTLC2	O15270	11278	TRANS	Depression_iPSYCH_2023	deCODE_Specific	+,NA	NA	0.797568	0.797568	deCODE	deCODE	1.4106	5432.23	fixed	0.797568	0.00625919	0.0244027	-0.0415692	0.0540875	FALSE	FALSE	0.05	4.06742634446419,0.0437178356960507	2.01679	2	1_196695521_C_T,3_165761011_C_T	0.0134212	6.52e-06	TRUE	1.34e-96	NA	NA	NA	4.19591	4.19517	NA	4.19516	8.33e-05	1	1	NA	1	1	0.0405215	0.0405393	NA	0.0405394	0.992717	NA	NA	NA	NA	NA	NA	NA	NA	NA	NA	NA	NA	NA	NA	NA	NA	NA	NA	NA	NA	NA	NA	NA	NA	NA	NA	NA	NA	NA	NA	NA	NA	NA	NA	NA	NA	NA	NA	NA	NA	SPTLC2	0.772981	2	0.00700848	0.0242947	Ivw(FixedEffects)	SPTLC2_7267_2	SeqId.7267-2	SomaScan v4	NA	NA	NA	NA
SAMD9L	Q8IVG5	1349	TRANS	PGC3_SCZ_NoUKB	UKBB-PPP_Specific	NA,-	NA	0.797643	0.797643	UKBB_PPP	UKBB_PPP	1.28131	5432.75	NA	NA	NA	NA	NA	NA	NA	NA	NA	NA	NA	NA	NA	NA	NA	NA	NA	NA	NA	NA	NA	NA	NA	NA	NA	NA	NA	NA	NA	NA	NA	NA	NA	NA	NA	random	0.797643	-0.035088	0.13685	-0.303309	0.233133	FALSE	FALSE	0.05	15.7502990165759,0.00759434755411232	1.77484	6	10_63575555_T_C,12_111395984_G_A,12_54318524_G_A,3_56815721_T_C,5_132485305_G_A,8_105569300_A_T	0.00657517	0.000120927	TRUE	1.5e-31	0.121728	0.0622135	0.122027	19.3833	19.3755	9.90417	19.3747	0.00120629	5	5	4	5	5	0.00163035	0.00163586	0.0420732	0.00163642	1	0.771388	6	-0.0215282	0.0740922	Ivw(FixedEffects)	NA	NA	NA	NA	NA	NA	NA	NA	NA	SAMD9L:Q8IVG5:Inflammation	OID20536	Inflammation	Olink Explore
LIMA1	Q9UHB6	24636	TRANS	Depression_iPSYCH_2023	deCODE_Specific	-,NA	NA	0.79768	0.79768	deCODE	deCODE	1.41044	5433	fixed	0.79768	-0.00741599	0.028929	-0.0641158	0.0492839	FALSE	FALSE	0.05	8.51233560736961,0.0141765256761633	2.06305	3	1_196695521_C_T,1_197021412_T_C,3_165761011_C_T	0.00976677	1.42e-05	TRUE	2.2e-68	-0.00577591	0.0194479	0.81621	9.45479	9.45227	8.68843	9.4522	0.00018674	2	2	1	2	2	0.00884948	0.00886064	0.00320237	0.00886095	0.999907	NA	NA	NA	NA	NA	NA	NA	NA	NA	NA	NA	NA	NA	NA	NA	NA	NA	NA	NA	NA	NA	NA	NA	NA	NA	NA	NA	NA	NA	NA	NA	NA	NA	NA	NA	NA	NA	NA	NA	NA	LIMA1	0.758797	3	-0.00877463	0.0285762	Ivw(FixedEffects)	LIMA1_11543_84	SeqId.11543-84	SomaScan v4	NA	NA	NA	NA
C14ORF180	Q8N912	33795	TRANS	BIP_PGC3_noukb	deCODE_Specific	+,NA	NA	0.797712	0.797712	deCODE	deCODE	1.2784	5433.21	random	0.797712	0.0142371	0.0555463	-0.0946316	0.123106	FALSE	FALSE	0.05	3.74092343249838,0.290832910539132	1.11668	4	1_196695521_C_T,2_3592552_C_T,7_45968511_G_A,7_47693242_A_G	0.0151288	1.16e-05	TRUE	6.2e-103	0.0224751	0.0123742	0.210973	3.98421	NA	0.685311	3.98345	0.000378906	3	NA	2	3	3	0.263174	NA	0.709883	0.263257	0.999998	NA	NA	NA	NA	NA	NA	NA	NA	NA	NA	NA	NA	NA	NA	NA	NA	NA	NA	NA	NA	NA	NA	NA	NA	NA	NA	NA	NA	NA	NA	NA	NA	NA	NA	NA	NA	NA	NA	NA	NA	NRAC	0.744465	4	0.0161581	0.049573	Ivw(FixedEffects)	NRAC_13464_8	SeqId.13464-8	SomaScan v4	NA	NA	NA	NA
CTBS	Q01459	2496	TRANS	PGC3_SCZ_NoUKB	UKBB-PPP_Specific	NA,-	NA	0.797867	0.797867	UKBB_PPP	UKBB_PPP	1.28137	5434.27	NA	NA	NA	NA	NA	NA	NA	NA	NA	NA	NA	NA	NA	NA	NA	NA	NA	NA	NA	NA	NA	NA	NA	NA	NA	NA	NA	NA	NA	NA	NA	NA	NA	NA	NA	random	0.797867	-0.00995105	0.0388549	-0.0861052	0.0662031	FALSE	FALSE	0.05	65.9250298181274,1.55729011045734e-06	1.7718	22	1_26661155_A_G,12_100387251_T_G,12_101224645_A_T,12_101687198_T_G,12_101933581_G_A,13_41034911_G_A,14_94378610_C_T,15_43735687_T_C,15_60602766_C_T,16_30970904_A_G,17_66214462_A_C,19_19268740_C_T,19_44908684_T_C,2_27530004_C_T,20_44413724_C_T,20_45886920_G_A,3_136213517_C_T,3_194342882_G_A,4_153287126_C_T,6_130052957_C_A,8_18401856_C_T,8_9323885_A_G	0.0709459	0.000471447	TRUE	0	-0.00521764	0.00732715	0.48463	72.6022	72.5922	70.807	72.5925	0.0144907	21	21	20	21	21	1.34e-07	1.34e-07	1.34e-07	1.34e-07	1	0.521229	22	-0.0139107	0.0216862	Ivw(FixedEffects)	NA	NA	NA	NA	NA	NA	NA	NA	NA	CTBS:Q01459:Inflammation_II	OID30710	Inflammation_II	Olink Explore
GAS2	O43903	4167	TRANS	PGC3_SCZ_NoUKB	UKBB-PPP_Specific	NA,+	NA	0.797938	0.797938	UKBB_PPP	UKBB_PPP	1.28118	5434.76	NA	NA	NA	NA	NA	NA	NA	NA	NA	NA	NA	NA	NA	NA	NA	NA	NA	NA	NA	NA	NA	NA	NA	NA	NA	NA	NA	NA	NA	NA	NA	NA	NA	NA	NA	fixed	0.797938	0.0321092	0.125418	-0.213707	0.277925	FALSE	FALSE	0.05	4.76684244034868,0.0290129905787845	2.18331	2	13_113924286_G_T,22_43928975_G_A	0.0021005	3.22e-05	TRUE	2.44e-11	NA	NA	NA	5.1242	5.11717	NA	5.11661	0.00040446	1	1	NA	1	1	0.0235945	0.0236902	NA	0.0236979	0.983955	0.756333	2	0.0375768	0.121099	Ivw(FixedEffects)	NA	NA	NA	NA	NA	NA	NA	NA	NA	GAS2:O43903:Oncology_II	OID31285	Oncology_II	Olink Explore
NFYA	P23511	7804	TRANS	Cognition_Meta	UKBB-PPP_Specific	NA,-	NA	0.798157	0.798157	UKBB_PPP	UKBB_PPP	1.337	5436.25	NA	NA	NA	NA	NA	NA	NA	NA	NA	NA	NA	NA	NA	NA	NA	NA	NA	NA	NA	NA	NA	NA	NA	NA	NA	NA	NA	NA	NA	NA	NA	NA	NA	NA	NA	fixed	0.798157	-0.0182661	0.0714262	-0.158259	0.121727	FALSE	FALSE	0.05	NA	1	1	8_30607275_T_A	0.00095496	3.05e-07	TRUE	2.97e-07	NA	NA	NA	NA	NA	NA	NA	NA	NA	NA	NA	NA	NA	NA	NA	NA	NA	NA	0.797951	1	-0.0182661	0.0713518	Wald ratio	NA	NA	NA	NA	NA	NA	NA	NA	NA	NFYA:P23511:Cardiometabolic_II	OID30134	Cardiometabolic_II	Olink Explore
IFNA21	P01568	5424	TRANS	Cognition_Meta	deCODE_Specific	-,NA	NA	0.798159	0.798159	deCODE	deCODE	1.33668	5436.26	fixed	0.798159	-0.0212426	0.0830664	-0.18405	0.141565	FALSE	FALSE	0.05	NA	1	1	17_7087693_C_T	0.000880026	4.65e-07	TRUE	1.08e-06	NA	NA	NA	NA	NA	NA	NA	NA	NA	NA	NA	NA	NA	NA	NA	NA	NA	NA	NA	NA	NA	NA	NA	NA	NA	NA	NA	NA	NA	NA	NA	NA	NA	NA	NA	NA	NA	NA	NA	NA	NA	NA	NA	NA	NA	NA	NA	NA	NA	NA	NA	NA	NA	NA	NA	NA	NA	NA	IFNA21	0.797951	1	-0.0212426	0.0829791	Wald ratio	IFNA21_15404_3	SeqId.15404-3	SomaScan v4	NA	NA	NA	NA
RBBP4	Q09028	9887	TRANS	PGC3_SCZ_NoUKB	deCODE_Specific	+,NA	NA	0.798274	0.798274	deCODE	deCODE	1.28141	5437.04	random	0.798274	0.0287637	0.112542	-0.191815	0.249343	FALSE	FALSE	0.05	9.97445570285455,0.0187845240110662	1.82341	4	1_196677131_A_G,12_111446804_T_C,3_165833296_T_C,3_56815721_T_C	0.00818913	6.8e-05	TRUE	1.36e-44	-0.011824	0.0289752	0.722759	10.8079	NA	9.97719	10.8022	0.000699575	3	NA	2	3	3	0.0128112	NA	0.00681522	0.0128447	0.999995	NA	NA	NA	NA	NA	NA	NA	NA	NA	NA	NA	NA	NA	NA	NA	NA	NA	NA	NA	NA	NA	NA	NA	NA	NA	NA	NA	NA	NA	NA	NA	NA	NA	NA	NA	NA	NA	NA	NA	NA	RBBP4	0.713946	4	0.0221954	0.0605503	Ivw(FixedEffects)	RBBP4_15331_47	SeqId.15331-47	SomaScan v4	NA	NA	NA	NA
NAPG	Q99747	7642	TRANS	Cognition_Meta	deCODE_Specific	+,NA	NA	0.79833	0.79833	deCODE	deCODE	1.33663	5437.42	fixed	0.79833	0.00972328	0.0380545	-0.0648622	0.0843087	FALSE	FALSE	0.05	9.45084481985355,0.0088669676236051	2.1738	3	1_196695521_C_T,11_198986_T_C,3_56815721_T_C	0.00305307	5.65e-05	TRUE	9.14e-17	0.0289046	0.0564377	0.698674	11.5579	11.5171	9.15623	11.5122	0.000114554	2	2	1	2	2	0.00309197	0.00315572	0.00247873	0.00316337	0.999943	NA	NA	NA	NA	NA	NA	NA	NA	NA	NA	NA	NA	NA	NA	NA	NA	NA	NA	NA	NA	NA	NA	NA	NA	NA	NA	NA	NA	NA	NA	NA	NA	NA	NA	NA	NA	NA	NA	NA	NA	NAPG	0.534805	3	0.0225656	0.0363558	Ivw(FixedEffects)	NAPG_17773_26	SeqId.17773-26	SomaScan v4	NA	NA	NA	NA
MRRF	Q96E11	7234	TRANS	Depression_iPSYCH_2023	deCODE_Specific	+,NA	NA	0.798351	0.798351	deCODE	deCODE	1.41126	5437.57	fixed	0.798351	0.0090443	0.035401	-0.0603404	0.078429	FALSE	FALSE	0.05	3.34753361296408,0.0673057885575367	1.82963	2	1_196695521_C_T,3_165743688_A_G	0.00645305	5.39e-06	TRUE	1.54e-46	NA	NA	NA	3.48982	3.48843	NA	3.48841	6.45e-05	1	1	NA	1	1	0.0617475	0.061799	NA	0.0617998	0.993591	NA	NA	NA	NA	NA	NA	NA	NA	NA	NA	NA	NA	NA	NA	NA	NA	NA	NA	NA	NA	NA	NA	NA	NA	NA	NA	NA	NA	NA	NA	NA	NA	NA	NA	NA	NA	NA	NA	NA	NA	MRRF	0.765183	2	0.010493	0.0351311	Ivw(FixedEffects)	MRRF_12355_223	SeqId.12355-223	SomaScan v4	NA	NA	NA	NA
ECM1	Q16610	3153	TRANS	Depression_iPSYCH_2023	UKBB-PPP_Specific	NA,+	NA	0.798413	0.798413	UKBB_PPP	UKBB_PPP	1.411	5437.99	NA	NA	NA	NA	NA	NA	NA	NA	NA	NA	NA	NA	NA	NA	NA	NA	NA	NA	NA	NA	NA	NA	NA	NA	NA	NA	NA	NA	NA	NA	NA	NA	NA	NA	NA	random	0.798413	0.00652039	0.02553	-0.0435175	0.0565583	FALSE	FALSE	0.05	2.50757965799225,0.867618418373881	0.646475	7	1_109928142_G_A,1_151511501_C_T,1_151544708_A_G,1_151780952_A_G,1_151819071_C_T,1_151889857_G_A,4_123823875_G_A	0.0154755	5.34e-06	TRUE	6.46e-105	0.00345799	0.00697366	0.641014	2.56209	2.56176	2.31621	2.56176	0.000686149	6	6	5	6	6	0.861455	0.861492	0.803884	0.861492	1	0.788868	7	0.00682132	0.0254735	Ivw(FixedEffects)	NA	NA	NA	NA	NA	NA	NA	NA	NA	ECM1:Q16610:Inflammation_II	OID30736	Inflammation_II	Olink Explore
STAU2	Q9NUL3	11371	TRANS	PGC3_SCZ_NoUKB	deCODE_Specific	-,NA	NA	0.798428	0.798428	deCODE	deCODE	1.28136	5438.09	random	0.798428	-0.0222624	0.0871728	-0.193118	0.148593	FALSE	FALSE	0.05	13.8363971279326,0.0166827296660187	1.66351	6	1_196695521_C_T,10_113588287_G_A,11_262930_C_T,17_35558448_T_C,3_165787389_A_G,3_56815721_T_C	0.0110201	9.19e-05	TRUE	3.47e-59	-0.00548318	0.0258264	0.842246	14.5204	14.5099	14.3586	14.5095	0.00104686	5	5	4	5	5	0.0126205	0.0126752	0.00623418	0.0126774	1	NA	NA	NA	NA	NA	NA	NA	NA	NA	NA	NA	NA	NA	NA	NA	NA	NA	NA	NA	NA	NA	NA	NA	NA	NA	NA	NA	NA	NA	NA	NA	NA	NA	NA	NA	NA	NA	NA	NA	NA	STAU2	0.60931	6	-0.0262334	0.0513316	Ivw(FixedEffects)	STAU2_12970_35	SeqId.12970-35	SomaScan v4	NA	NA	NA	NA
ARF5	P84085	658	TRANS	Cognition_Meta	deCODE_Specific	+,NA	NA	0.798494	0.798494	deCODE	deCODE	1.33658	5438.54	random	0.798494	0.00703296	0.0275482	-0.0469606	0.0610265	FALSE	FALSE	0.05	15.1457857230012,0.00975724681052399	1.74045	6	1_196677046_T_G,1_196813906_A_C,11_198986_T_C,17_28367840_G_A,2_216616793_G_A,3_165762312_G_A	0.0175072	7.41e-05	TRUE	1.47e-103	-0.000894074	0.00578401	0.884641	15.6073	15.6012	15.5147	15.601	0.000178348	5	5	4	5	5	0.0080593	0.00808	0.0037446	0.00808055	1	NA	NA	NA	NA	NA	NA	NA	NA	NA	NA	NA	NA	NA	NA	NA	NA	NA	NA	NA	NA	NA	NA	NA	NA	NA	NA	NA	NA	NA	NA	NA	NA	NA	NA	NA	NA	NA	NA	NA	NA	ARF5	0.623593	6	0.00766971	0.0156281	Ivw(FixedEffects)	ARF5_18409_61	SeqId.18409-61	SomaScan v4	NA	NA	NA	NA
UBQLN2	Q9UHD9	12509	TRANS	Cognition_Meta	deCODE_Specific	+,NA	NA	0.798678	0.798678	deCODE	deCODE	1.33656	5439.79	random	0.798678	0.0141734	0.0555692	-0.0947403	0.123087	FALSE	FALSE	0.05	9.59222129793662,0.0223702507980971	1.78813	4	11_198986_T_C,12_54318524_G_A,17_5801617_A_T,3_56815721_T_C	0.00478621	6.97e-05	TRUE	5.99e-26	-0.0102578	0.0112532	0.458229	10.835	NA	7.65473	10.8105	0.000479691	3	NA	2	3	3	0.0126526	NA	0.0217669	0.0127961	0.999997	NA	NA	NA	NA	NA	NA	NA	NA	NA	NA	NA	NA	NA	NA	NA	NA	NA	NA	NA	NA	NA	NA	NA	NA	NA	NA	NA	NA	NA	NA	NA	NA	NA	NA	NA	NA	NA	NA	NA	NA	UBQLN2	0.521458	4	0.019422	0.0302949	Ivw(FixedEffects)	UBQLN2_19121_3	SeqId.19121-3	SomaScan v4	NA	NA	NA	NA
PTN	P21246	9630	TRANS	PGC3_SCZ_NoUKB	BOTH	-,-	0.934012	0.79877	0.934012	deCODE	metap	1.28161	5440.42	fixed	0.79877	-0.0247381	0.0970352	-0.214924	0.165447	FALSE	FALSE	0.05	NA	1	1	6_160709898_T_C	0.00318105	4.67e-07	TRUE	5.46e-21	NA	NA	NA	NA	NA	NA	NA	NA	NA	NA	NA	NA	NA	NA	NA	NA	NA	NA	random	0.825585	-0.0174511	0.079191	-0.172663	0.13776	FALSE	FALSE	0.05	2.89481212548056,0.408129014638538	0.982312	4	1_19978433_G_A,19_55027612_T_C,6_160740527_C_A,8_105578477_C_A	0.00664113	1.93e-05	TRUE	3.71e-37	0.0406724	0.0352013	0.367307	3.00882	NA	1.67382	3.00826	0.000336217	3	NA	2	3	3	0.390267	NA	0.433046	0.390353	0.999998	0.837825	4	-0.0161029	0.0786749	Ivw(FixedEffects)	PTN	0.798713	1	-0.0247381	0.0970072	Wald ratio	PTN_3045_72	SeqId.3045-72	SomaScan v4	PTN:P21246:Cardiometabolic	OID20083	Cardiometabolic	Olink Explore
CD200R1	Q8TD46	24235	TRANS	BIP_PGC3_noukb	BOTH	+,+	0.977326	0.798915	0.994785	deCODE	UKBB_PPP	1.28003	5441.41	random	0.798915	0.037655	0.147811	-0.252049	0.327359	FALSE	FALSE	0.05	6.9791790873015,0.0725643750002607	1.52525	4	1_196695521_C_T,12_111494996_C_T,3_98687950_T_C,6_96614917_T_G	0.00423669	2.24e-05	TRUE	2.37e-27	0.0323033	0.0226629	0.290117	7.70647	NA	3.82292	7.69959	0.00213717	3	NA	2	3	3	0.0524841	NA	0.147864	0.052646	0.999974	random	0.994785	0.000184891	0.0282874	-0.0552573	0.0556271	FALSE	FALSE	0.05	11.8623480804886,0.854262171794807	0.8118	19	1_43787344_C_T,10_69441960_A_G,11_126362291_G_A,11_60393365_G_A,11_68041801_C_T,12_111472415_A_G,17_28367840_G_A,17_7176997_C_T,2_119432144_A_G,2_62387989_G_T,3_111775749_G_A,3_113921825_T_G,3_113925879_T_G,3_98177457_C_T,3_98595448_A_C,3_98750706_C_T,5_111651970_A_C,8_9325848_A_G,9_33165987_A_G	0.0673443	4.02e-05	TRUE	0	0.00122259	0.0043421	0.781674	12.2212	12.2212	12.142	12.2212	0.00231142	18	18	17	18	18	0.835607	0.835607	0.791466	0.835607	1	0.987291	19	0.00044965	0.0282282	Ivw(FixedEffects)	CD200R1	0.724805	4	0.0332829	0.0945419	Ivw(FixedEffects)	CD200R1_5103_30	SeqId.5103-30	SomaScan v4	CD200R1:Q8TD46:Inflammation	OID20595	Inflammation	Olink Explore
SEMA3E	O15041	10727	TRANS	Cognition_Meta	deCODE_Specific	+,NA	NA	0.799083	0.799083	deCODE	deCODE	1.33691	5442.55	random	0.799083	0.00159991	0.00628565	-0.0107197	0.0139196	FALSE	FALSE	0.05	106.483827026959,0.0493976921289427	1.12591	85	1_183875625_T_C,1_78946283_C_A,10_17833858_T_G,11_68001692_T_A,17_78262057_G_A,3_128232405_C_T,6_135106021_T_C,6_6680277_T_C,7_73857987_G_A,7_73924928_A_T,7_74290937_C_T,7_74319669_T_A,7_77285443_G_A,7_77982734_G_T,7_78204979_T_C,7_78410850_A_C,7_78477573_G_A,7_78564817_G_A,7_78714744_T_C,7_78774247_T_C,7_79045048_A_G,7_80009992_T_G,7_80376245_C_T,7_80433252_C_T,7_80472473_A_G,7_80562042_T_C,7_80655816_G_A,7_80792103_T_C,7_80799841_G_A,7_80842088_C_T,7_80936456_C_T,7_80990349_A_G,7_81363453_A_G,7_81420743_A_T,7_81476644_T_A,7_81888902_T_G,7_82163868_A_C,7_84363575_A_G,7_84695136_C_A,7_84882115_C_T,7_84885732_G_A,7_84935031_T_C,7_85087069_G_A,7_85135399_G_A,7_85321101_T_C,7_85525350_C_T,7_85768624_T_C,7_85830412_G_A,7_86399101_A_G,7_86553776_C_T,7_86698151_A_G,7_86822970_A_G,7_86838938_G_A,7_86850660_A_G,7_87255842_T_C,7_87374965_T_G,7_87906022_G_A,7_88834054_T_C,7_88864604_T_G,7_88923791_T_C,7_89012115_T_A,7_89030998_C_T,7_89229620_G_T,7_89299224_A_G,7_89304540_T_G,7_89429672_C_T,7_89638850_G_A,7_89681596_T_C,7_90823923_T_G,7_91086685_A_G,7_91157209_G_A,7_91238271_C_T,7_91260784_C_T,7_91394892_G_T,7_92145686_G_A,7_92434640_A_G,7_92563062_G_A,7_92952781_T_A,7_93098847_A_T,7_93654187_T_C,7_94058145_C_A,7_94752830_A_G,7_95770361_A_T,8_107396698_C_T,8_54509054_G_A	0.177435	0.000650376	TRUE	0	0.00165894	0.00143104	0.249678	113.591	113.589	111.781	113.59	0.0244632	84	84	83	84	84	0.0174536	0.0174587	0.0193057	0.0174561	1	NA	NA	NA	NA	NA	NA	NA	NA	NA	NA	NA	NA	NA	NA	NA	NA	NA	NA	NA	NA	NA	NA	NA	NA	NA	NA	NA	NA	NA	NA	NA	NA	NA	NA	NA	NA	NA	NA	NA	NA	SEMA3E	0.749779	85	0.00176501	0.00553414	Ivw(FixedEffects)	SEMA3E_5363_51	SeqId.5363-51	SomaScan v4	NA	NA	NA	NA
PSMB6	P28072	9543	TRANS	Depression_iPSYCH_2023	deCODE_Specific	-,NA	NA	0.799091	0.799091	deCODE	deCODE	1.41183	5442.61	fixed	0.799091	-0.00881483	0.0346326	-0.0766935	0.0590639	FALSE	FALSE	0.05	2.74538749183453,0.253423381074675	1.17162	3	1_196695521_C_T,22_32497933_C_T,3_165787389_A_G	0.00679139	4.43e-06	TRUE	3.12e-49	0.00826438	0.00856381	0.511327	2.92193	2.92135	1.51294	2.92134	5.44e-05	2	2	1	2	2	0.232012	0.23208	0.218691	0.232081	0.999973	NA	NA	NA	NA	NA	NA	NA	NA	NA	NA	NA	NA	NA	NA	NA	NA	NA	NA	NA	NA	NA	NA	NA	NA	NA	NA	NA	NA	NA	NA	NA	NA	NA	NA	NA	NA	NA	NA	NA	NA	PSMB6	0.827161	3	-0.00751741	0.0344292	Ivw(FixedEffects)	PSMB6_10530_8	SeqId.10530-8	SomaScan v4	NA	NA	NA	NA
HAPLN4	Q86UW8	31357	TRANS	Depression_iPSYCH_2023	deCODE_Specific	-,NA	NA	0.799166	0.799166	deCODE	deCODE	1.4116	5443.12	fixed	0.799166	-0.0150161	0.0590195	-0.130692	0.10066	FALSE	FALSE	0.05	0.576216745645413,0.44779906840363	0.759089	2	1_196695521_C_T,2_3592552_C_T	0.00235817	9.65e-07	TRUE	2.67e-18	NA	NA	NA	0.580278	0.579822	NA	0.579819	1.41e-05	1	1	NA	1	1	0.446203	0.446382	NA	0.446383	0.997006	NA	NA	NA	NA	NA	NA	NA	NA	NA	NA	NA	NA	NA	NA	NA	NA	NA	NA	NA	NA	NA	NA	NA	NA	NA	NA	NA	NA	NA	NA	NA	NA	NA	NA	NA	NA	NA	NA	NA	NA	HAPLN4	0.797492	2	-0.0150856	0.0587918	Ivw(FixedEffects)	HAPLN4_6455_52	SeqId.6455-52	SomaScan v4	NA	NA	NA	NA
FAM234B	A2RU67	29288	TRANS	Depression_iPSYCH_2023	deCODE_Specific	+,NA	NA	0.79929	0.79929	deCODE	deCODE	1.41145	5443.97	random	0.79929	0.00823758	0.0323976	-0.0552605	0.0717356	FALSE	FALSE	0.05	5.71591169798326,0.126280129136675	1.38033	4	1_196695521_C_T,20_38369011_C_T,3_165762312_G_A,9_133257567_T_C	0.0148521	9.24e-06	TRUE	3.17e-106	0.00943468	0.0131762	0.548283	6.06156	6.05946	4.82471	6.05944	0.000164956	3	3	2	3	3	0.108653	0.108753	0.0896039	0.108754	0.999999	NA	NA	NA	NA	NA	NA	NA	NA	NA	NA	NA	NA	NA	NA	NA	NA	NA	NA	NA	NA	NA	NA	NA	NA	NA	NA	NA	NA	NA	NA	NA	NA	NA	NA	NA	NA	NA	NA	NA	NA	KIAA1467	0.6795	4	0.0096386	0.0233298	Ivw(FixedEffects)	KIAA1467_9981_18	SeqId.9981-18	SomaScan v4	NA	NA	NA	NA
VWA2	Q5GFL6	24709	TRANS	BIP_PGC3_noukb	deCODE_Specific	+,NA	NA	0.799581	0.799581	deCODE	deCODE	1.2808	5445.94	random	0.799581	0.00657552	0.0258991	-0.0441859	0.0573369	FALSE	FALSE	0.05	26.0030897213178,0.206331258910693	1.11276	22	10_100069757_C_T,10_112426466_A_G,10_112504382_A_G,10_113199654_C_T,10_113207685_G_T,10_116075550_A_C,10_116139573_C_T,10_117667104_G_A,10_118738935_C_T,12_111446804_T_C,12_6383934_G_T,17_17956786_C_T,17_20992725_A_G,17_22671895_G_A,17_28265920_T_C,17_28388851_A_G,17_29118687_G_A,17_32538306_G_T,3_159837169_T_G,3_194341097_C_T,3_194351960_A_G,3_194741685_G_A	0.0694833	8.88e-05	TRUE	0	0.003701	0.00668445	0.58594	26.6974	26.6964	26.2943	26.6971	0.0236044	21	21	20	21	21	0.181096	0.181128	0.15631	0.181106	1	NA	NA	NA	NA	NA	NA	NA	NA	NA	NA	NA	NA	NA	NA	NA	NA	NA	NA	NA	NA	NA	NA	NA	NA	NA	NA	NA	NA	NA	NA	NA	NA	NA	NA	NA	NA	NA	NA	NA	NA	VWA2	0.760711	22	0.0070538	0.0231617	Ivw(FixedEffects)	VWA2_7128_9	SeqId.7128-9	SomaScan v4	NA	NA	NA	NA
CHP1	Q99653	17433	TRANS	PGC3_SCZ_NoUKB	deCODE_Specific	-,NA	NA	0.79964	0.79964	deCODE	deCODE	1.2827	5446.35	fixed	0.79964	-0.0141082	0.0555851	-0.123053	0.0948367	FALSE	FALSE	0.05	5.83781018225981,0.0539927721133182	1.70848	3	1_196695521_C_T,12_117063983_A_G,3_165760452_G_T	0.00932812	3.97e-05	TRUE	1.25e-53	0.0307259	0.0121909	0.24046	6.38705	6.38646	0.0346613	6.38645	0.000479982	2	2	1	2	2	0.0410269	0.0410391	0.852307	0.0410393	0.99976	NA	NA	NA	NA	NA	NA	NA	NA	NA	NA	NA	NA	NA	NA	NA	NA	NA	NA	NA	NA	NA	NA	NA	NA	NA	NA	NA	NA	NA	NA	NA	NA	NA	NA	NA	NA	NA	NA	NA	NA	CHP1	0.854431	3	-0.010114	0.0551265	Ivw(FixedEffects)	CHP1_12458_79	SeqId.12458-79	SomaScan v4	NA	NA	NA	NA
HERC5	Q9UII4	24368	TRANS	PGC3_SCZ_NoUKB	deCODE_Specific	-,NA	NA	0.799654	0.799654	deCODE	deCODE	1.28242	5446.44	random	0.799654	-0.0175413	0.069116	-0.153006	0.117924	FALSE	FALSE	0.05	5.23980561124123,0.155056349569257	1.32159	4	1_196740093_A_T,2_27588855_A_G,3_165743688_A_G,7_95308134_T_C	0.00910116	3.42e-05	TRUE	8.6e-53	0.0404589	0.019554	0.174418	5.36497	NA	1.08385	5.36319	0.000360545	3	NA	2	3	3	0.146942	NA	0.581629	0.147054	0.999998	NA	NA	NA	NA	NA	NA	NA	NA	NA	NA	NA	NA	NA	NA	NA	NA	NA	NA	NA	NA	NA	NA	NA	NA	NA	NA	NA	NA	NA	NA	NA	NA	NA	NA	NA	NA	NA	NA	NA	NA	HERC5	0.745571	4	-0.0168289	0.0518634	Ivw(FixedEffects)	HERC5_12934_1	SeqId.12934-1	SomaScan v4	NA	NA	NA	NA
TAF10	Q12962	11543	TRANS	Depression_iPSYCH_2023	deCODE_Specific	+,NA	NA	0.799828	0.799828	deCODE	deCODE	1.41203	5447.63	random	0.799828	0.00382656	0.0150907	-0.0257507	0.0334038	FALSE	FALSE	0.05	12.9199108092068,0.114635097310765	1.27082	9	1_196203512_G_A,1_196677046_T_G,1_197992799_C_T,1_198303582_A_G,1_201975086_G_A,17_34662970_T_A,2_216622986_G_A,3_165761011_C_T,3_167239870_G_T	0.0427244	2.07e-05	TRUE	5.78e-308	0.00300695	0.00532492	0.589911	13.6301	13.6295	13.0362	13.6297	0.00111004	8	8	7	8	8	0.0919312	0.0919485	0.0712304	0.0919422	1	NA	NA	NA	NA	NA	NA	NA	NA	NA	NA	NA	NA	NA	NA	NA	NA	NA	NA	NA	NA	NA	NA	NA	NA	NA	NA	NA	NA	NA	NA	NA	NA	NA	NA	NA	NA	NA	NA	NA	NA	TAF10	0.758883	9	0.00363379	0.0118385	Ivw(FixedEffects)	TAF10_18270_10	SeqId.18270-10	SomaScan v4	NA	NA	NA	NA
CDC25B	P30305	1726	TRANS	Cognition_Meta	deCODE_Specific	+,NA	NA	0.799924	0.799924	deCODE	deCODE	1.33799	5448.28	random	0.799924	0.0114288	0.0450939	-0.0769535	0.0998112	FALSE	FALSE	0.05	21.7136347350176,7.48209868317995e-05	2.69033	4	1_196695521_C_T,17_28367840_G_A,19_44908684_T_C,3_165743688_A_G	0.0155515	0.000114019	TRUE	1.69e-88	-0.0174794	0.0128296	0.306203	23.5154	NA	12.1962	23.5007	0.000291916	3	NA	2	3	3	3.15e-05	NA	0.00224717	3.18e-05	0.999999	NA	NA	NA	NA	NA	NA	NA	NA	NA	NA	NA	NA	NA	NA	NA	NA	NA	NA	NA	NA	NA	NA	NA	NA	NA	NA	NA	NA	NA	NA	NA	NA	NA	NA	NA	NA	NA	NA	NA	NA	CDC25B	0.562376	4	0.00951616	0.0164265	Ivw(FixedEffects)	CDC25B_12427_8	SeqId.12427-8	SomaScan v4	NA	NA	NA	NA
FABP6	P51161	3561	TRANS	BIP_PGC3_noukb	UKBB-PPP_Specific	NA,-	NA	0.799947	0.799947	UKBB_PPP	UKBB_PPP	1.28108	5448.44	NA	NA	NA	NA	NA	NA	NA	NA	NA	NA	NA	NA	NA	NA	NA	NA	NA	NA	NA	NA	NA	NA	NA	NA	NA	NA	NA	NA	NA	NA	NA	NA	NA	NA	NA	fixed	0.799947	-0.0105506	0.0416338	-0.0921513	0.0710501	FALSE	FALSE	0.05	2.88449283946657,0.23639611685857	1.20094	3	19_48714803_C_T,7_101072652_G_A,8_70716228_G_A	0.0265599	8.57e-06	TRUE	2.03e-173	-0.013831	0.00986196	0.394335	2.94674	2.94651	0.979845	2.94651	0.000272331	2	2	1	2	2	0.229152	0.229178	0.322237	0.229178	0.999864	0.789347	3	-0.0111054	0.0415686	Ivw(FixedEffects)	NA	NA	NA	NA	NA	NA	NA	NA	NA	FABP6:P51161:Cardiometabolic	OID20076	Cardiometabolic	Olink Explore
GOPC	Q9HD26	17643	TRANS	Depression_iPSYCH_2023	UKBB-PPP_Specific	NA,-	NA	0.800183	0.800183	UKBB_PPP	UKBB_PPP	1.4123	5450.05	NA	NA	NA	NA	NA	NA	NA	NA	NA	NA	NA	NA	NA	NA	NA	NA	NA	NA	NA	NA	NA	NA	NA	NA	NA	NA	NA	NA	NA	NA	NA	NA	NA	NA	NA	random	0.800183	-0.0103756	0.0409926	-0.0907196	0.0699683	FALSE	FALSE	0.05	13.902396307074,0.0529448115909697	1.40928	8	10_63559006_G_T,11_180258_T_C,12_54318524_G_A,19_55027704_T_G,3_56815721_T_C,5_132485305_G_A,7_106733200_C_T,8_105569300_A_T	0.0122228	2.22e-05	TRUE	1.19e-80	-0.0167475	0.00919167	0.118287	14.6627	14.6583	9.43971	14.6581	0.000306392	7	7	6	7	7	0.0405748	0.0406383	0.150317	0.0406406	1	0.723533	8	-0.0101131	0.0285889	Ivw(FixedEffects)	NA	NA	NA	NA	NA	NA	NA	NA	NA	GOPC:Q9HD26:Inflammation	OID20551	Inflammation	Olink Explore
ASPSCR1	Q9BZE9	13825	TRANS	Depression_iPSYCH_2023	UKBB-PPP_Specific	NA,-	NA	0.800195	0.800195	UKBB_PPP	UKBB_PPP	1.41195	5450.13	NA	NA	NA	NA	NA	NA	NA	NA	NA	NA	NA	NA	NA	NA	NA	NA	NA	NA	NA	NA	NA	NA	NA	NA	NA	NA	NA	NA	NA	NA	NA	NA	NA	NA	NA	random	0.800195	-0.00989476	0.0390952	-0.0865199	0.0667303	FALSE	FALSE	0.05	13.4902369643378,0.0960585167599695	1.29857	9	10_63188924_T_C,11_267568_G_A,12_111395984_G_A,12_54318524_G_A,3_56815721_T_C,5_132451445_A_G,7_106733200_C_T,8_105569300_A_T,9_35052859_G_A	0.0117662	2.13e-05	TRUE	2.93e-78	-0.0134445	0.0122019	0.30697	14.286	14.2827	12.1746	14.2826	0.000292701	8	8	7	8	8	0.0746077	0.0746889	0.0949625	0.074691	1	0.759532	9	-0.00905484	0.0295817	Ivw(FixedEffects)	NA	NA	NA	NA	NA	NA	NA	NA	NA	ASPSCR1:Q9BZE9:Neurology_II	OID31055	Neurology_II	Olink Explore
TMEM132C	Q8N3T6	25436	TRANS	PGC3_SCZ_NoUKB	deCODE_Specific	+,NA	NA	0.80025	0.80025	deCODE	deCODE	1.28307	5450.5	random	0.80025	0.015155	0.0598955	-0.102238	0.132548	FALSE	FALSE	0.05	24.3589890687369,0.00098505174629207	1.86544	8	10_126007641_C_T,10_126059403_G_A,10_126261063_C_A,11_126380752_C_T,17_69085137_A_G,17_7160579_G_A,22_39464125_C_T,9_33158559_G_A	0.021853	0.000190509	TRUE	3.93e-116	-0.0144527	0.0191551	0.479099	26.4524	26.4454	24.1601	26.4452	0.0141035	7	7	6	7	7	0.000417995	0.000419215	0.000488004	0.000419245	1	NA	NA	NA	NA	NA	NA	NA	NA	NA	NA	NA	NA	NA	NA	NA	NA	NA	NA	NA	NA	NA	NA	NA	NA	NA	NA	NA	NA	NA	NA	NA	NA	NA	NA	NA	NA	NA	NA	NA	NA	TMEM132C	0.620189	8	0.0156873	0.0316543	Ivw(FixedEffects)	TMEM132C_7173_141	SeqId.7173-141	SomaScan v4	NA	NA	NA	NA
SPIN1	Q9Y657	11243	TRANS	Depression_iPSYCH_2023	deCODE_Specific	+,NA	NA	0.800302	0.800302	deCODE	deCODE	1.41177	5450.85	random	0.800302	0.00546439	0.0216021	-0.0368749	0.0478037	FALSE	FALSE	0.05	4.23977022733384,0.236710172118194	1.1888	4	1_196695521_C_T,2_216622986_G_A,20_38369011_C_T,3_165761011_C_T	0.0248356	6.71e-06	TRUE	1.89e-180	0.0204404	0.0122216	0.236397	4.3047	NA	1.50752	4.30419	0.000102439	3	NA	2	3	3	0.230386	NA	0.470594	0.230435	1	NA	NA	NA	NA	NA	NA	NA	NA	NA	NA	NA	NA	NA	NA	NA	NA	NA	NA	NA	NA	NA	NA	NA	NA	NA	NA	NA	NA	NA	NA	NA	NA	NA	NA	NA	NA	NA	NA	NA	NA	SPIN1	0.750643	4	0.00575985	0.0181246	Ivw(FixedEffects)	SPIN1_18210_12	SeqId.18210-12	SomaScan v4	NA	NA	NA	NA
DDX46	Q7L014	18681	TRANS	Depression_iPSYCH_2023	deCODE_Specific	-,NA	NA	0.800457	0.800457	deCODE	deCODE	1.41168	5451.92	random	0.800457	-0.00420339	0.0166303	-0.0367981	0.0283914	FALSE	FALSE	0.05	6.00937925969625,0.305307345385848	1.0963	6	1_196203512_G_A,1_196695521_C_T,1_197992799_C_T,12_7064203_A_G,17_28367840_G_A,19_6713251_G_A	0.0353026	9.51e-06	TRUE	9.76e-257	0.00721741	0.00517644	0.235689	6.29137	6.2911	4.23375	6.2911	0.000316871	5	5	4	5	5	0.278891	0.278915	0.375295	0.278915	1	NA	NA	NA	NA	NA	NA	NA	NA	NA	NA	NA	NA	NA	NA	NA	NA	NA	NA	NA	NA	NA	NA	NA	NA	NA	NA	NA	NA	NA	NA	NA	NA	NA	NA	NA	NA	NA	NA	NA	NA	DDX46	0.80352	6	-0.00376608	0.0151373	Ivw(FixedEffects)	DDX46_14216_35	SeqId.14216-35	SomaScan v4	NA	NA	NA	NA
TEF	Q10587	11722	TRANS	BIP_PGC3_noukb	UKBB-PPP_Specific	NA,+	NA	0.800593	0.800593	UKBB_PPP	UKBB_PPP	1.28181	5452.84	NA	NA	NA	NA	NA	NA	NA	NA	NA	NA	NA	NA	NA	NA	NA	NA	NA	NA	NA	NA	NA	NA	NA	NA	NA	NA	NA	NA	NA	NA	NA	NA	NA	NA	NA	fixed	0.800593	0.0547027	0.216576	-0.369779	0.479184	FALSE	FALSE	0.05	NA	1	1	4_55394808_G_A	0.000937441	1.78e-07	TRUE	1.63e-07	NA	NA	NA	NA	NA	NA	NA	NA	NA	NA	NA	NA	NA	NA	NA	NA	NA	NA	0.800391	1	0.0547027	0.216352	Wald ratio	NA	NA	NA	NA	NA	NA	NA	NA	NA	TEF:Q10587:Cardiometabolic_II	OID30103	Cardiometabolic_II	Olink Explore
ARL11	Q969Q4	24046	TRANS	BIP_PGC3_noukb	deCODE_Specific	+,NA	NA	0.800635	0.800635	deCODE	deCODE	1.28158	5453.12	random	0.800635	0.00971116	0.0384561	-0.0656614	0.0850837	FALSE	FALSE	0.05	7.35382991921504,0.289360593972848	1.10709	7	10_16672467_C_T,10_16814686_A_G,10_17622852_C_T,11_116505867_G_T,11_117823256_G_A,11_120655582_G_A,3_165762312_G_A	0.0337439	2.24e-05	TRUE	1.02e-230	0.0153121	0.0154324	0.366655	7.7505	7.74982	6.47551	7.74981	0.00302176	6	6	5	6	6	0.256958	0.257011	0.262658	0.257012	1	NA	NA	NA	NA	NA	NA	NA	NA	NA	NA	NA	NA	NA	NA	NA	NA	NA	NA	NA	NA	NA	NA	NA	NA	NA	NA	NA	NA	NA	NA	NA	NA	NA	NA	NA	NA	NA	NA	NA	NA	ARL11	0.746033	7	0.0112151	0.0346278	Ivw(FixedEffects)	ARL11_12433_8	SeqId.12433-8	SomaScan v4	NA	NA	NA	NA
NUDT10	Q8NFP7	17621	TRANS	PGC3_SCZ_NoUKB	UKBB-PPP_Specific	NA,+	NA	0.800797	0.800797	UKBB_PPP	UKBB_PPP	1.28365	5454.23	NA	NA	NA	NA	NA	NA	NA	NA	NA	NA	NA	NA	NA	NA	NA	NA	NA	NA	NA	NA	NA	NA	NA	NA	NA	NA	NA	NA	NA	NA	NA	NA	NA	NA	NA	fixed	0.800797	0.0430236	0.170515	-0.291179	0.377227	FALSE	FALSE	0.05	NA	1	1	12_7073858_C_A	0.00108562	3.87e-07	TRUE	8.62e-08	NA	NA	NA	NA	NA	NA	NA	NA	NA	NA	NA	NA	NA	NA	NA	NA	NA	NA	0.800624	1	0.0430236	0.170364	Wald ratio	NA	NA	NA	NA	NA	NA	NA	NA	NA	NUDT10:Q8NFP7:Cardiometabolic_II	OID30198	Cardiometabolic_II	Olink Explore
KRTDAP	P60985	16313	TRANS	BIP_PGC3_noukb	deCODE_Specific	+,NA	NA	0.800854	0.800854	deCODE	deCODE	1.28163	5454.62	random	0.800854	0.0124552	0.0493779	-0.0843237	0.109234	FALSE	FALSE	0.05	8.62999604893833,0.124764083999668	1.31377	6	1_196695521_C_T,2_216622986_G_A,20_38369011_C_T,3_165715880_C_T,3_165762312_G_A,7_95304888_A_G	0.0285456	2.55e-05	TRUE	4.55e-193	0.0155295	0.0286129	0.616131	8.73984	8.73886	8.14036	8.73885	0.00139084	5	5	4	5	5	0.119902	0.119944	0.0865699	0.119945	1	NA	NA	NA	NA	NA	NA	NA	NA	NA	NA	NA	NA	NA	NA	NA	NA	NA	NA	NA	NA	NA	NA	NA	NA	NA	NA	NA	NA	NA	NA	NA	NA	NA	NA	NA	NA	NA	NA	NA	NA	KRTDAP	0.733084	6	0.0127628	0.0374247	Ivw(FixedEffects)	KRTDAP_5739_75	SeqId.5739-75	SomaScan v4	NA	NA	NA	NA
WARS1	P23381	12729	TRANS	BIP_PGC3_noukb	BOTH	+,+	0.951891	0.800871	0.951891	deCODE	metap	1.28136	5454.73	fixed	0.800871	0.0332472	0.131818	-0.225112	0.291606	FALSE	FALSE	0.05	NA	1	1	12_111446804_T_C	0.00208631	1.88e-07	TRUE	4.72e-16	NA	NA	NA	NA	NA	NA	NA	NA	NA	NA	NA	NA	NA	NA	NA	NA	NA	NA	fixed	0.881913	0.0145243	0.0977773	-0.177116	0.206164	FALSE	FALSE	0.05	0.387547879303121,0.823844121708808	0.440198	3	12_111494996_C_T,12_7367230_A_G,9_93132358_C_T	0.00513232	1.15e-06	TRUE	2.7e-35	-0.00042031	0.0222844	0.987994	0.38897	0.388921	0.388614	0.388921	6.52e-05	2	2	1	2	2	0.823259	0.823279	0.533029	0.823279	0.999967	0.882163	3	0.0144762	0.097662	Ivw(FixedEffects)	WARS	0.800787	1	0.0332472	0.131761	Wald ratio	WARS_9870_17	SeqId.9870-17	SomaScan v4	WARS:P23381:Neurology	OID21084	Neurology	Olink Explore
SEMA3C	Q99985	10725	TRANS	BIP_PGC3_noukb	deCODE_Specific	+,NA	NA	0.800872	0.800872	deCODE	deCODE	1.28106	5454.74	fixed	0.800872	0.0332472	0.131819	-0.225113	0.291607	FALSE	FALSE	0.05	NA	1	1	12_111446804_T_C	0.00206098	1.88e-07	TRUE	7.12e-16	NA	NA	NA	NA	NA	NA	NA	NA	NA	NA	NA	NA	NA	NA	NA	NA	NA	NA	NA	NA	NA	NA	NA	NA	NA	NA	NA	NA	NA	NA	NA	NA	NA	NA	NA	NA	NA	NA	NA	NA	NA	NA	NA	NA	NA	NA	NA	NA	NA	NA	NA	NA	NA	NA	NA	NA	NA	NA	SEMA3C	0.800787	1	0.0332472	0.131761	Wald ratio	SEMA3C_6448_36	SeqId.6448-36	SomaScan v4	NA	NA	NA	NA
THOP1	P52888	11793	TRANS	BIP_PGC3_noukb	UKBB-PPP_Specific	NA,+	NA	0.800963	0.800963	UKBB_PPP	UKBB_PPP	1.2809	5455.36	NA	NA	NA	NA	NA	NA	NA	NA	NA	NA	NA	NA	NA	NA	NA	NA	NA	NA	NA	NA	NA	NA	NA	NA	NA	NA	NA	NA	NA	NA	NA	NA	NA	NA	NA	fixed	0.800963	0.0565879	0.224465	-0.383356	0.496532	FALSE	FALSE	0.05	NA	1	1	12_111446804_T_C	0.00105189	1.88e-07	TRUE	2.15e-08	NA	NA	NA	NA	NA	NA	NA	NA	NA	NA	NA	NA	NA	NA	NA	NA	NA	NA	0.800787	1	0.0565879	0.224263	Wald ratio	NA	NA	NA	NA	NA	NA	NA	NA	NA	THOP1:P52888:Cardiometabolic	OID20194	Cardiometabolic	Olink Explore
HS3ST3A1	Q9Y663	5196	TRANS	PGC3_SCZ_NoUKB	deCODE_Specific	+,NA	NA	0.801041	0.801041	deCODE	deCODE	1.28374	5455.89	random	0.801041	0.022784	0.0904123	-0.154421	0.199989	FALSE	FALSE	0.05	7.25285728242743,0.0642604781733713	1.55487	4	10_110107318_A_G,11_198986_T_C,3_191348514_G_A,4_2934953_T_C	0.00756371	7.92e-05	TRUE	4.71e-40	-0.0173173	0.024462	0.552371	9.22003	NA	7.3726	9.20826	0.00513009	3	NA	2	3	3	0.0265041	NA	0.0250646	0.0266463	0.999902	NA	NA	NA	NA	NA	NA	NA	NA	NA	NA	NA	NA	NA	NA	NA	NA	NA	NA	NA	NA	NA	NA	NA	NA	NA	NA	NA	NA	NA	NA	NA	NA	NA	NA	NA	NA	NA	NA	NA	NA	HS3ST3A1	0.540827	4	0.0351279	0.0574396	Ivw(FixedEffects)	HS3ST3A1_8268_98	SeqId.8268-98	SomaScan v4	NA	NA	NA	NA
DNAJC30	Q96LL9	16410	TRANS	PGC3_SCZ_NoUKB	deCODE_Specific	-,NA	NA	0.801095	0.801095	deCODE	deCODE	1.28352	5456.26	fixed	0.801095	-0.022843	0.0906716	-0.200556	0.15487	FALSE	FALSE	0.05	2.18273489008174,0.33575705033313	1.04469	3	3_165787389_A_G,7_71133146_C_T,7_72348671_C_T	0.00447574	1.61e-05	TRUE	3.25e-26	0.0153949	0.0139167	0.467921	2.23195	2.23101	1.0037	2.23099	0.000360031	2	2	1	2	2	0.327595	0.32775	0.316417	0.327752	0.99982	NA	NA	NA	NA	NA	NA	NA	NA	NA	NA	NA	NA	NA	NA	NA	NA	NA	NA	NA	NA	NA	NA	NA	NA	NA	NA	NA	NA	NA	NA	NA	NA	NA	NA	NA	NA	NA	NA	NA	NA	DNAJC30	0.800733	3	-0.0227281	0.0900484	Ivw(FixedEffects)	DNAJC30_7866_11	SeqId.7866-11	SomaScan v4	NA	NA	NA	NA
PPY	P01298	9327	TRANS	PGC3_SCZ_NoUKB	BOTH	+,+	0.959618	0.801256	0.959618	UKBB_PPP	metap	1.28348	5457.36	random	0.910591	0.00929548	0.0827786	-0.152948	0.171539	FALSE	FALSE	0.05	6.71310444042303,0.151848608548845	1.29548	5	1_120017319_T_C,10_117282897_T_C,10_48275434_A_G,10_49135223_T_C,13_27959601_A_G	0.00680265	4.62e-05	TRUE	6.4e-38	-0.0301556	0.0139174	0.118817	7.40415	7.40407	2.70929	7.40407	0.000926859	4	4	3	4	4	0.116011	0.116015	0.43865	0.116015	1	random	0.801256	0.00986676	0.0391971	-0.0669582	0.0866918	FALSE	FALSE	0.05	43.253286298479,0.000736835375631764	1.55015	19	1_119989350_G_A,10_117393770_C_T,10_48162047_A_G,10_48279773_C_T,10_92719350_A_G,11_43682560_A_C,11_72139545_G_A,11_72803458_C_T,12_120994800_C_T,13_27978288_G_T,16_79357039_C_T,18_55386666_A_G,3_169476456_A_T,4_76118368_T_C,5_37985023_C_T,5_44691293_T_G,6_126340712_C_T,6_20680447_T_A,7_157133440_A_C	0.0622006	0.000332062	TRUE	0	-0.01467	0.00556889	0.0173997	53.2932	53.2932	37.845	53.2932	0.00430841	18	18	17	18	18	2.36e-05	2.36e-05	0.00258123	2.36e-05	1	0.985772	19	0.000445601	0.024988	Ivw(FixedEffects)	PPY	0.95626	5	0.00346247	0.0631291	Ivw(FixedEffects)	PPY_4588_1	SeqId.4588-1	SomaScan v4	PPY:P01298:Oncology	OID21516	Oncology	Olink Explore
DLK1	P80370	2907	TRANS	PGC3_SCZ_NoUKB	BOTH	-,-	0.972685	0.801287	0.972685	UKBB_PPP	metap	1.28323	5457.57	random	0.967896	-0.00311683	0.0774417	-0.1549	0.148666	FALSE	FALSE	0.05	7.76437429814771,0.169708446787688	1.24614	6	10_69487911_T_G,11_17702944_G_A,14_99239875_G_A,16_14370381_C_T,17_68827664_G_A,6_100178468_C_T	0.0106172	5.78e-05	TRUE	1.51e-59	0.0166045	0.00970642	0.162313	8.59122	8.59106	4.96144	8.59106	0.00557025	5	5	4	5	5	0.126523	0.12653	0.291277	0.12653	1	random	0.801287	-0.016919	0.0672241	-0.148676	0.114838	FALSE	FALSE	0.05	27.0808053617371,0.00752283046615681	1.50224	13	1_179557079_C_T,10_69466688_C_T,11_126381138_A_G,15_58466159_G_A,17_68827664_G_A,18_32318516_T_C,2_233354365_C_T,3_156509854_A_C,5_140332654_G_A,5_177109401_T_C,6_100178468_C_T,6_36580791_C_T,9_130307462_C_A	0.0222124	0.000195573	TRUE	8.99e-115	0.0110455	0.0102651	0.30495	29.7132	29.7067	26.8835	29.7065	0.00441532	12	12	11	12	12	0.00308375	0.00309065	0.00478513	0.00309087	1	0.692084	13	-0.0173865	0.0439021	Ivw(FixedEffects)	DLK1	0.930298	6	-0.00538687	0.0615854	Ivw(FixedEffects)	DLK1_6496_60	SeqId.6496-60	SomaScan v4	DLK1:P80370:Cardiometabolic	OID20295	Cardiometabolic	Olink Explore
TNS4	Q8IZW8	24352	TRANS	Cognition_Meta	deCODE_Specific	+,NA	NA	0.801322	0.801322	deCODE	deCODE	1.34	5457.81	random	0.801322	0.00674418	0.0268013	-0.0457855	0.0592738	FALSE	FALSE	0.05	12.7760435921864,0.0255703549120979	1.5985	6	1_196702851_T_C,19_10181296_A_G,2_3592552_C_T,2_3646069_A_T,2_3652301_G_T,3_165718484_A_G	0.0170192	7.7e-05	TRUE	1.52e-99	0.000728266	0.00599146	0.909117	16.0955	16.0887	16.0362	16.0885	0.000183933	5	5	4	5	5	0.00657674	0.00659535	0.00297093	0.00659591	1	NA	NA	NA	NA	NA	NA	NA	NA	NA	NA	NA	NA	NA	NA	NA	NA	NA	NA	NA	NA	NA	NA	NA	NA	NA	NA	NA	NA	NA	NA	NA	NA	NA	NA	NA	NA	NA	NA	NA	NA	TNS4	0.630689	6	0.00796518	0.016568	Ivw(FixedEffects)	TNS4_9927_96	SeqId.9927-96	SomaScan v4	NA	NA	NA	NA
TMPRSS11B	Q86T26	25398	TRANS	Depression_iPSYCH_2023	deCODE_Specific	+,NA	NA	0.801345	0.801345	deCODE	deCODE	1.41288	5457.96	fixed	0.801345	0.00863215	0.0343081	-0.0586106	0.0758749	FALSE	FALSE	0.05	3.64724920255439,0.0561618977168205	1.90978	2	1_196697958_A_T,3_165772680_A_G	0.00709277	5.93e-06	TRUE	5.41e-51	NA	NA	NA	3.92221	3.92059	NA	3.92056	7.53e-05	1	1	NA	1	1	0.0476522	0.0476983	NA	0.047699	0.993075	NA	NA	NA	NA	NA	NA	NA	NA	NA	NA	NA	NA	NA	NA	NA	NA	NA	NA	NA	NA	NA	NA	NA	NA	NA	NA	NA	NA	NA	NA	NA	NA	NA	NA	NA	NA	NA	NA	NA	NA	TMPRSS11B	0.752121	2	0.0107517	0.0340412	Ivw(FixedEffects)	TMPRSS11B_10895_28	SeqId.10895-28	SomaScan v4	NA	NA	NA	NA
CNRIP1	Q96F85	24546	TRANS	Depression_iPSYCH_2023	deCODE_Specific	+,NA	NA	0.801361	0.801361	deCODE	deCODE	1.41254	5458.07	random	0.801361	0.00810086	0.0321992	-0.0550084	0.0712101	FALSE	FALSE	0.05	8.46930832953038,0.293033135324818	1.09996	8	2_66058737_T_C,2_66969944_A_C,2_69515729_C_T,2_70606141_T_C,2_70990491_G_A,2_72084229_C_T,20_57416581_A_G,6_135081201_T_C	0.00987538	1.34e-05	TRUE	3.4e-69	-9.83e-06	0.00642254	0.998828	8.92392	8.92158	8.92392	8.92153	0.000878386	7	7	6	7	7	0.258165	0.258335	0.177902	0.258339	1	NA	NA	NA	NA	NA	NA	NA	NA	NA	NA	NA	NA	NA	NA	NA	NA	NA	NA	NA	NA	NA	NA	NA	NA	NA	NA	NA	NA	NA	NA	NA	NA	NA	NA	NA	NA	NA	NA	NA	NA	CNRIP1	0.764242	8	0.00867175	0.028914	Ivw(FixedEffects)	CNRIP1_18218_48	SeqId.18218-48	SomaScan v4	NA	NA	NA	NA
SNRPA	P09012	11151	TRANS	Cognition_Meta	deCODE_Specific	-,NA	NA	0.801591	0.801591	deCODE	deCODE	1.34012	5459.64	fixed	0.801591	-0.0109929	0.0437462	-0.0967338	0.0747481	FALSE	FALSE	0.05	2.66250763198468,0.102738648009026	1.63172	2	3_56815721_T_C,7_106732314_C_T	0.00224108	1.33e-05	TRUE	2.66e-14	NA	NA	NA	2.75837	NA	NA	2.75606	2.64e-05	1	NA	NA	1	1	0.0967466	NA	NA	0.0968867	0.995898	NA	NA	NA	NA	NA	NA	NA	NA	NA	NA	NA	NA	NA	NA	NA	NA	NA	NA	NA	NA	NA	NA	NA	NA	NA	NA	NA	NA	NA	NA	NA	NA	NA	NA	NA	NA	NA	NA	NA	NA	SNRPA	0.799578	2	-0.0109142	0.0429876	Ivw(FixedEffects)	SNRPA_12678_66	SeqId.12678-66	SomaScan v4	NA	NA	NA	NA
PTPRF	P10586	9670	TRANS	Cognition_Meta	UKBB-PPP_Specific	NA,+	NA	0.801635	0.801635	UKBB_PPP	UKBB_PPP	1.33986	5459.93	NA	NA	NA	NA	NA	NA	NA	NA	NA	NA	NA	NA	NA	NA	NA	NA	NA	NA	NA	NA	NA	NA	NA	NA	NA	NA	NA	NA	NA	NA	NA	NA	NA	NA	NA	random	0.801635	0.0041543	0.0165357	-0.0282551	0.0365637	FALSE	FALSE	0.05	104.096936751845,1.47397431745591e-09	1.80362	33	1_16187431_A_G,1_220797251_T_G,10_63306426_G_T,10_80505515_A_G,11_61830500_A_G,12_21197755_T_G,12_56467250_T_C,14_63773241_C_A,14_94378610_C_T,14_94380925_T_A,15_60591082_C_A,16_4397770_C_T,16_88476576_A_G,17_66214462_A_C,19_19296909_T_C,19_44909976_G_T,19_48702915_C_T,19_49475232_C_T,2_155029877_T_C,2_20174525_G_A,2_241464525_T_G,2_27508073_T_C,21_44881093_A_C,3_171015287_G_A,4_108887110_C_T,4_109085276_C_A,4_186948076_A_T,4_3468877_A_G,4_68587362_C_A,5_74553020_G_A,7_6427820_G_T,9_133274295_A_T,9_15304784_C_A	0.0701766	0.000650821	TRUE	0	0.00350369	0.00265565	0.19672	128.314	128.244	121.492	128.25	0.00189643	32	32	31	32	32	1.75e-13	1.79e-13	1.18e-12	1.79e-13	1	0.256978	33	0.0101598	0.00896269	Ivw(FixedEffects)	NA	NA	NA	NA	NA	NA	NA	NA	NA	PTPRF:P10586:Cardiometabolic	OID20310	Cardiometabolic	Olink Explore
STOM	P27105	3383	TRANS	Cognition_Meta	deCODE_Specific	-,NA	NA	0.801667	0.801667	deCODE	deCODE	1.33959	5460.15	random	0.801667	-0.0275461	0.109662	-0.24248	0.187388	FALSE	FALSE	0.05	58.6443216403047,1.14505204814909e-12	4.42132	4	1_196695521_C_T,19_44913484_C_T,3_165768357_T_G,3_49684923_G_A	0.00856709	0.000493836	TRUE	1.27e-34	0.0412682	0.0754428	0.63925	92.8817	NA	80.794	89.6078	0.00110738	3	NA	2	3	3	5.27e-20	NA	2.86e-18	2.66e-19	0.99999	NA	NA	NA	NA	NA	NA	NA	NA	NA	NA	NA	NA	NA	NA	NA	NA	NA	NA	NA	NA	NA	NA	NA	NA	NA	NA	NA	NA	NA	NA	NA	NA	NA	NA	NA	NA	NA	NA	NA	NA	STOM	0.00397149	4	-0.0643821	0.0223517	Ivw(FixedEffects)	STOM_8261_51	SeqId.8261-51	SomaScan v4	NA	NA	NA	NA
WBP1L	Q9NX94	23510	TRANS	Depression_iPSYCH_2023	deCODE_Specific	+,NA	NA	0.801836	0.801836	deCODE	deCODE	1.41302	5461.31	fixed	0.801836	0.0108366	0.0431785	-0.0737917	0.0954648	FALSE	FALSE	0.05	3.15151479484295,0.0758565134451426	1.77525	2	1_196695521_C_T,3_165750184_G_A	0.00436904	5.14e-06	TRUE	1.08e-31	NA	NA	NA	3.33262	3.33048	NA	3.33044	7e-05	1	1	NA	1	1	0.0679184	0.0680069	NA	0.0680089	0.993324	NA	NA	NA	NA	NA	NA	NA	NA	NA	NA	NA	NA	NA	NA	NA	NA	NA	NA	NA	NA	NA	NA	NA	NA	NA	NA	NA	NA	NA	NA	NA	NA	NA	NA	NA	NA	NA	NA	NA	NA	WBP1L	0.75709	2	0.0132088	0.042705	Ivw(FixedEffects)	WBP1L_9532_5	SeqId.9532-5	SomaScan v4	NA	NA	NA	NA
DHX8	Q14562	2749	TRANS	BIP_PGC3_noukb	deCODE_Specific	-,NA	NA	0.801862	0.801862	deCODE	deCODE	1.28204	5461.49	random	0.801862	-0.00848382	0.0338085	-0.0747472	0.0577796	FALSE	FALSE	0.05	27.9824283613037,0.0317727923406737	1.32246	17	1_196695521_C_T,17_64330615_G_A,17_64839282_T_C,17_65024231_G_A,17_65098726_G_T,17_65325155_A_T,17_65714155_A_G,17_66211011_C_T,17_66283026_A_G,17_66567648_C_T,17_66801950_G_A,17_66881030_T_C,17_67024096_T_G,17_68494962_A_G,17_69333036_G_A,6_160707780_G_A,6_160731873_C_T	0.0636146	0.000107015	TRUE	0	0.00109698	0.00862729	0.900509	30.9493	30.947	30.916	30.948	0.0140956	16	16	15	16	16	0.0136582	0.0136673	0.00901509	0.0136636	1	NA	NA	NA	NA	NA	NA	NA	NA	NA	NA	NA	NA	NA	NA	NA	NA	NA	NA	NA	NA	NA	NA	NA	NA	NA	NA	NA	NA	NA	NA	NA	NA	NA	NA	NA	NA	NA	NA	NA	NA	DHX8	0.671274	17	-0.0107877	0.0254186	Ivw(FixedEffects)	DHX8_11601_26	SeqId.11601-26	SomaScan v4	NA	NA	NA	NA
TMED10	P49755	16998	TRANS	PGC3_SCZ_NoUKB	deCODE_Specific	-,NA	NA	0.801885	0.801885	deCODE	deCODE	1.28388	5461.64	random	0.801885	-0.00588021	0.0234357	-0.0518133	0.0400529	FALSE	FALSE	0.05	18.9765472397789,0.123832612874979	1.20819	14	16_20381010_G_A,20_21798748_C_T,20_22679302_G_A,20_23193737_C_T,20_23588549_C_T,20_23886000_T_A,20_23895817_G_A,20_24168050_G_A,20_24254619_T_A,20_24365453_C_T,20_26154006_A_G,20_33332730_C_T,20_33921412_C_T,20_37358250_G_A	0.0428701	0.000164762	TRUE	7.75e-239	0.00961171	0.00826644	0.267537	20.3241	20.3238	18.2662	20.3239	0.030365	13	13	12	13	13	0.087418	0.0874255	0.107844	0.0874235	1	NA	NA	NA	NA	NA	NA	NA	NA	NA	NA	NA	NA	NA	NA	NA	NA	NA	NA	NA	NA	NA	NA	NA	NA	NA	NA	NA	NA	NA	NA	NA	NA	NA	NA	NA	NA	NA	NA	NA	NA	TMED10	0.794387	14	-0.00504393	0.0193537	Ivw(FixedEffects)	TMED10_6506_54	SeqId.6506-54	SomaScan v4	NA	NA	NA	NA
SCT	P09683	10607	TRANS	PGC3_SCZ_NoUKB	UKBB-PPP_Specific	NA,-	NA	0.801942	0.801942	UKBB_PPP	UKBB_PPP	1.28367	5462.03	NA	NA	NA	NA	NA	NA	NA	NA	NA	NA	NA	NA	NA	NA	NA	NA	NA	NA	NA	NA	NA	NA	NA	NA	NA	NA	NA	NA	NA	NA	NA	NA	NA	NA	NA	random	0.801942	-0.0288069	0.114844	-0.253897	0.196283	FALSE	FALSE	0.05	8.19621969625669,0.0846491683428114	1.43145	5	11_2209657_T_C,11_6252514_T_C,14_94380555_G_A,19_1699511_C_A,8_142672128_A_G	0.0057449	5.66e-05	TRUE	1.06e-29	-0.0436343	0.0577614	0.504894	8.97065	8.96218	7.53696	8.96171	0.000835171	4	4	3	4	4	0.0618373	0.0620518	0.0566164	0.0620638	1	0.688447	5	-0.0313981	0.0783068	Ivw(FixedEffects)	NA	NA	NA	NA	NA	NA	NA	NA	NA	SCT:P09683:Neurology_II	OID30951	Neurology_II	Olink Explore
SVEP1	Q4LDE5	15985	TRANS	PGC3_SCZ_NoUKB	deCODE_Specific	+,NA	NA	0.801987	0.801987	deCODE	deCODE	1.28344	5462.34	random	0.801987	0.00727175	0.028997	-0.0495613	0.0641048	FALSE	FALSE	0.05	26.2011872083046,0.159269630041581	1.14458	21	1_152529161_C_T,1_153318570_G_A,1_155061442_C_T,1_156554429_G_T,1_156827023_C_T,1_156908252_G_A,1_157096868_G_A,11_10347793_C_A,11_126368499_G_A,16_3965728_C_T,7_103951132_T_C,9_109254998_C_T,9_109346504_G_A,9_111655067_C_T,9_112118154_C_T,9_112933116_C_T,9_113222757_C_T,9_113476190_A_G,9_113574730_A_G,9_113682096_T_C,9_133247705_T_C	0.0505401	0.000289758	TRUE	2.43e-278	-0.00719523	0.00583001	0.232187	31.22	31.2108	28.9029	31.212	0.0265946	20	20	19	20	20	0.0523523	0.0524681	0.0675274	0.0524532	1	NA	NA	NA	NA	NA	NA	NA	NA	NA	NA	NA	NA	NA	NA	NA	NA	NA	NA	NA	NA	NA	NA	NA	NA	NA	NA	NA	NA	NA	NA	NA	NA	NA	NA	NA	NA	NA	NA	NA	NA	SVEP1	0.589835	21	0.01348	0.0250057	Ivw(FixedEffects)	SVEP1_11178_21	SeqId.11178-21	SomaScan v4	NA	NA	NA	NA
FES	P07332	3657	TRANS	Cognition_Meta	UKBB-PPP_Specific	NA,-	NA	0.802019	0.802019	UKBB_PPP	UKBB_PPP	1.33984	5462.55	NA	NA	NA	NA	NA	NA	NA	NA	NA	NA	NA	NA	NA	NA	NA	NA	NA	NA	NA	NA	NA	NA	NA	NA	NA	NA	NA	NA	NA	NA	NA	NA	NA	NA	NA	fixed	0.802019	-0.0183141	0.0730416	-0.161473	0.124845	FALSE	FALSE	0.05	NA	1	1	11_123490689_G_A	0.000907742	2.94e-07	TRUE	5.76e-07	NA	NA	NA	NA	NA	NA	NA	NA	NA	NA	NA	NA	NA	NA	NA	NA	NA	NA	0.801814	1	-0.0183141	0.0729647	Wald ratio	NA	NA	NA	NA	NA	NA	NA	NA	NA	FES:P07332:Oncology	OID21207	Oncology	Olink Explore
DSG4	Q86SJ6	21307	TRANS	Cognition_Meta	UKBB-PPP_Specific	NA,-	NA	0.802114	0.802114	UKBB_PPP	UKBB_PPP	1.33968	5463.2	NA	NA	NA	NA	NA	NA	NA	NA	NA	NA	NA	NA	NA	NA	NA	NA	NA	NA	NA	NA	NA	NA	NA	NA	NA	NA	NA	NA	NA	NA	NA	NA	NA	NA	NA	random	0.802114	-0.00274428	0.0109503	-0.0242065	0.0187179	FALSE	FALSE	0.05	131.128345887034,2.12268183830442e-07	1.49081	60	1_117330600_T_C,1_152090291_G_A,1_155060832_G_A,1_218683160_A_G,1_41447314_C_T,1_58581772_T_C,1_7934973_A_G,1_8144536_C_T,1_8203048_C_T,10_103853659_G_A,10_132112661_C_A,10_52548173_G_A,10_8226118_G_A,11_121662292_G_A,11_122152219_C_T,11_126405507_C_T,12_519070_C_A,12_52512741_A_G,12_53855627_C_T,12_57167668_C_T,12_588022_C_A,12_90525245_G_A,12_90740429_T_C,13_50149919_C_T,14_22833356_A_G,15_90864045_A_C,16_89579029_G_T,17_46770468_T_G,17_78941609_C_T,18_63258928_A_C,19_11656271_C_A,19_41396456_G_A,2_108834662_A_G,2_27508073_T_C,2_30370622_C_A,3_11619292_C_T,3_126274431_G_A,3_181802378_T_C,3_65130083_A_G,4_102267552_C_T,4_106860695_C_A,4_143318658_C_T,4_74286719_G_A,5_140153978_A_G,5_158905372_T_C,5_34751918_A_G,5_53798244_C_T,6_10259504_A_T,6_105753733_G_A,6_138055368_A_G,6_20667151_T_C,6_21923968_C_T,6_396321_C_T,6_43774889_T_C,7_69425070_G_A,7_73905360_G_A,8_115808960_C_A,8_116293163_T_C,8_68059682_C_T,9_22056296_T_C	0.104581	0.000830076	TRUE	0	-0.00104139	0.00210334	0.62239	165.831	165.795	165.133	165.795	0.00386548	59	59	58	59	59	4.33e-12	4.39e-12	3.19e-12	4.39e-12	1	0.378342	60	-0.00635013	0.00720823	Ivw(FixedEffects)	NA	NA	NA	NA	NA	NA	NA	NA	NA	DSG4:Q86SJ6:Oncology	OID21325	Oncology	Olink Explore
UBXN1	Q04323	18402	TRANS	PGC3_SCZ_NoUKB	UKBB-PPP_Specific	NA,-	NA	0.802244	0.802244	UKBB_PPP	UKBB_PPP	1.28355	5464.08	NA	NA	NA	NA	NA	NA	NA	NA	NA	NA	NA	NA	NA	NA	NA	NA	NA	NA	NA	NA	NA	NA	NA	NA	NA	NA	NA	NA	NA	NA	NA	NA	NA	NA	NA	random	0.802244	-0.0287895	0.114954	-0.254095	0.196516	FALSE	FALSE	0.05	26.5875616221762,0.000395304831941958	1.9489	8	10_63564237_G_T,11_267568_G_A,12_111395984_G_A,12_54318524_G_A,3_56815721_T_C,7_106733200_C_T,8_105569300_A_T,9_35069611_C_A	0.0108442	0.000205757	TRUE	2.24e-50	0.0530627	0.03505	0.180818	33.039	33.0385	23.9068	33.0385	0.00229579	7	7	6	7	7	2.6e-05	2.6e-05	0.00054327	2.6e-05	1	0.944658	8	-0.00393514	0.0566885	Ivw(FixedEffects)	NA	NA	NA	NA	NA	NA	NA	NA	NA	UBXN1:Q04323:Inflammation_II	OID30654	Inflammation_II	Olink Explore
EPDR1	Q9UM22	17572	TRANS	Depression_iPSYCH_2023	deCODE_Specific	+,NA	NA	0.802271	0.802271	deCODE	deCODE	1.41342	5464.27	fixed	0.802271	0.00946677	0.0378053	-0.0646302	0.0835637	FALSE	FALSE	0.05	2.43422410292803,0.118712620879937	1.5602	2	1_196677046_T_G,3_165787389_A_G	0.00557685	3.86e-06	TRUE	1.2e-40	NA	NA	NA	2.5176	2.5166	NA	2.51659	4.66e-05	1	1	NA	1	1	0.112582	0.112653	NA	0.112654	0.994556	NA	NA	NA	NA	NA	NA	NA	NA	NA	NA	NA	NA	NA	NA	NA	NA	NA	NA	NA	NA	NA	NA	NA	NA	NA	NA	NA	NA	NA	NA	NA	NA	NA	NA	NA	NA	NA	NA	NA	NA	EPDR1	0.778835	2	0.01055	0.037566	Ivw(FixedEffects)	EPDR1_9040_144	SeqId.9040-144	SomaScan v4	NA	NA	NA	NA
PLA2G1B	P04054	9030	TRANS	BIP_PGC3_noukb	UKBB-PPP_Specific	NA,+	NA	0.802282	0.802282	UKBB_PPP	UKBB_PPP	1.28241	5464.35	NA	NA	NA	NA	NA	NA	NA	NA	NA	NA	NA	NA	NA	NA	NA	NA	NA	NA	NA	NA	NA	NA	NA	NA	NA	NA	NA	NA	NA	NA	NA	NA	NA	NA	NA	random	0.802282	0.0107021	0.0427411	-0.0730689	0.0944732	FALSE	FALSE	0.05	68.2018646088866,5.32107168895389e-05	1.53355	30	1_103566260_A_G,1_50649136_C_T,10_116638373_A_G,10_48162047_A_G,11_61790331_T_C,12_7485173_G_A,14_100840110_T_C,16_283138_T_C,16_75200974_C_A,16_88910069_T_C,16_89101384_C_T,17_71143838_C_T,18_44836275_G_T,19_48703205_C_T,19_54255498_T_C,2_27508073_T_C,2_67039351_T_C,2_86554812_C_T,20_50215483_T_C,22_28931359_A_G,22_45924939_T_C,4_109956260_A_T,4_40316432_T_C,6_126446454_C_T,7_107390342_T_C,7_50981216_G_T,8_100218295_A_G,8_128553416_G_A,8_18872308_T_G,9_133078678_G_A	0.0660078	0.00029565	TRUE	0	0.00825998	0.00983518	0.408112	103.877	103.846	101.325	103.848	0.0157827	29	29	28	29	29	2.32e-10	2.35e-10	3.09e-10	2.35e-10	1	0.411728	30	0.0225245	0.0274403	Ivw(FixedEffects)	NA	NA	NA	NA	NA	NA	NA	NA	NA	PLA2G1B:P04054:Cardiometabolic	OID20252	Cardiometabolic	Olink Explore
PCOLCE2	Q9UKZ9	8739	TRANS	Depression_iPSYCH_2023	deCODE_Specific	+,NA	NA	0.802321	0.802321	deCODE	deCODE	1.41314	5464.61	random	0.802321	0.00557231	0.0222585	-0.0380536	0.0491982	FALSE	FALSE	0.05	36.7989921576794,0.0123684603038564	1.35645	21	12_111446804_T_C,12_121006870_G_T,12_7485173_G_A,17_11978039_G_A,17_47685707_A_C,19_54255498_T_C,3_139098520_C_T,3_139315001_T_C,3_140834872_A_G,3_141700851_G_A,3_141707254_T_G,3_141801032_C_T,3_143873640_C_T,3_143938383_A_G,3_144013296_T_C,3_145188460_C_T,3_147694559_G_A,3_147934537_C_T,5_72828783_A_G,6_130005567_C_T,9_127956218_T_C	0.0372535	6.84e-05	TRUE	9.42e-257	-0.0015136	0.00480464	0.756174	43.8326	43.8323	43.6048	43.8323	0.00419502	20	20	19	20	20	0.00158458	0.00158471	0.0010708	0.00158471	1	NA	NA	NA	NA	NA	NA	NA	NA	NA	NA	NA	NA	NA	NA	NA	NA	NA	NA	NA	NA	NA	NA	NA	NA	NA	NA	NA	NA	NA	NA	NA	NA	NA	NA	NA	NA	NA	NA	NA	NA	PCOLCE2	0.935215	21	0.0013113	0.0161319	Ivw(FixedEffects)	PCOLCE2_6081_52	SeqId.6081-52	SomaScan v4	NA	NA	NA	NA
TBXAS1	P24557	11609	TRANS	Cognition_Meta	deCODE_Specific	-,NA	NA	0.802762	0.802762	deCODE	deCODE	1.34043	5467.62	random	0.802762	-0.0083425	0.0334002	-0.0738058	0.0571208	FALSE	FALSE	0.05	14.9307396920176,0.0208022988333735	1.57748	7	1_196695521_C_T,15_100917882_A_G,15_101351157_A_G,15_101451106_A_G,15_101489754_G_A,17_28367840_G_A,2_224015781_T_C	0.0110304	8.71e-05	TRUE	1.01e-61	0.00811686	0.00811158	0.362932	17.0239	17.0222	14.1835	17.0221	0.00048482	6	6	5	6	6	0.00919579	0.00920218	0.0144848	0.00920248	1	NA	NA	NA	NA	NA	NA	NA	NA	NA	NA	NA	NA	NA	NA	NA	NA	NA	NA	NA	NA	NA	NA	NA	NA	NA	NA	NA	NA	NA	NA	NA	NA	NA	NA	NA	NA	NA	NA	NA	NA	TBXAS1	0.843039	7	-0.00410889	0.0207512	Ivw(FixedEffects)	TBXAS1_8098_37	SeqId.8098-37	SomaScan v4	NA	NA	NA	NA
RAB1A	P62820	9758	TRANS	Cognition_Meta	deCODE_Specific	-,NA	NA	0.802784	0.802784	deCODE	deCODE	1.34014	5467.76	fixed	0.802784	-0.0209674	0.0839551	-0.185516	0.143582	FALSE	FALSE	0.05	NA	1	1	17_7097978_C_T	0.000867735	4.44e-07	TRUE	1.28e-06	NA	NA	NA	NA	NA	NA	NA	NA	NA	NA	NA	NA	NA	NA	NA	NA	NA	NA	NA	NA	NA	NA	NA	NA	NA	NA	NA	NA	NA	NA	NA	NA	NA	NA	NA	NA	NA	NA	NA	NA	NA	NA	NA	NA	NA	NA	NA	NA	NA	NA	NA	NA	NA	NA	NA	NA	NA	NA	RAB1A	0.802588	1	-0.0209674	0.0838698	Wald ratio	RAB1A_19223_6	SeqId.19223-6	SomaScan v4	NA	NA	NA	NA
KIR3DL3	Q8N743	16312	TRANS	Depression_iPSYCH_2023	deCODE_Specific	-,NA	NA	0.802877	0.802877	deCODE	deCODE	1.41375	5468.39	random	0.802877	-0.0137301	0.0550028	-0.121534	0.0940734	FALSE	FALSE	0.05	5.42136689904642,0.14341812780869	1.34429	4	1_157705207_G_T,1_196695521_C_T,3_152500769_C_T,3_165743688_A_G	0.00510002	8.81e-06	TRUE	3.26e-36	0.00700084	0.0176159	0.729464	5.85012	NA	5.42195	5.84686	0.000108265	3	NA	2	3	3	0.119134	NA	0.0664718	0.119303	1	NA	NA	NA	NA	NA	NA	NA	NA	NA	NA	NA	NA	NA	NA	NA	NA	NA	NA	NA	NA	NA	NA	NA	NA	NA	NA	NA	NA	NA	NA	NA	NA	NA	NA	NA	NA	NA	NA	NA	NA	KIR3DL3	0.756915	4	-0.0124663	0.0402744	Ivw(FixedEffects)	KIR3DL3_8045_3	SeqId.8045-3	SomaScan v4	NA	NA	NA	NA
APOB	P04114	603	TRANS	BIP_PGC3_noukb	deCODE_Specific	-,NA	NA	0.802887	0.802887	deCODE	deCODE	1.28307	5468.46	random	0.802887	-0.006842	0.0274105	-0.0605656	0.0468816	FALSE	FALSE	0.05	15.2002621445262,0.173511189962707	1.17552	12	1_109274968_G_T,1_230168102_T_G,1_55039974_G_T,15_58404101_T_C,19_11082155_A_G,19_44737327_T_C,19_44908822_C_T,2_216622986_G_A,3_136350630_G_T,3_165768357_T_G,4_186237354_C_T,5_177409531_A_G	0.0605909	4.49e-05	TRUE	0	-0.00186872	0.00714212	0.798904	15.7157	15.7151	15.6088	15.7151	0.00387772	11	11	10	11	11	0.152018	0.152043	0.11139	0.152042	1	NA	NA	NA	NA	NA	NA	NA	NA	NA	NA	NA	NA	NA	NA	NA	NA	NA	NA	NA	NA	NA	NA	NA	NA	NA	NA	NA	NA	NA	NA	NA	NA	NA	NA	NA	NA	NA	NA	NA	NA	APOB	0.76218	12	-0.00703237	0.0232383	Ivw(FixedEffects)	APOB_2797_56	SeqId.2797-56	SomaScan v4	NA	NA	NA	NA
SLC14A2	Q15849	10919	TRANS	Depression_iPSYCH_2023	deCODE_Specific	+,NA	NA	0.802902	0.802902	deCODE	deCODE	1.41343	5468.57	random	0.802902	0.00663066	0.0265659	-0.0454376	0.0586989	FALSE	FALSE	0.05	8.36731732597189,0.0390000869743489	1.67006	4	14_94176870_A_G,14_94378610_C_T,14_96173957_C_T,8_105579917_A_G	0.0287056	1.37e-05	TRUE	1.22e-206	-5.57e-05	0.0103544	0.996198	9.00629	NA	9.00616	9.00461	0.00168869	3	NA	2	3	3	0.0292074	NA	0.0110748	0.0292297	0.999982	NA	NA	NA	NA	NA	NA	NA	NA	NA	NA	NA	NA	NA	NA	NA	NA	NA	NA	NA	NA	NA	NA	NA	NA	NA	NA	NA	NA	NA	NA	NA	NA	NA	NA	NA	NA	NA	NA	NA	NA	SLC14A2	0.729017	4	0.0054769	0.0158094	Ivw(FixedEffects)	SLC14A2_12818_159	SeqId.12818-159	SomaScan v4	NA	NA	NA	NA
MUC1	P15941	7508	TRANS	Depression_iPSYCH_2023	deCODE_Specific	-,NA	NA	0.803064	0.803064	deCODE	deCODE	1.41335	5469.67	random	0.803064	-0.00514432	0.0206281	-0.0455746	0.035286	FALSE	FALSE	0.05	7.40087281265165,0.116160659604244	1.36023	5	1_196058002_C_A,1_196695521_C_T,17_28367840_G_A,2_216622986_G_A,3_165761011_C_T	0.0353068	1.43e-05	TRUE	1.57e-254	0.00474239	0.0134588	0.747866	7.73471	7.73416	7.42732	7.73415	0.000432194	4	4	3	4	4	0.101794	0.101816	0.0594557	0.101817	1	NA	NA	NA	NA	NA	NA	NA	NA	NA	NA	NA	NA	NA	NA	NA	NA	NA	NA	NA	NA	NA	NA	NA	NA	NA	NA	NA	NA	NA	NA	NA	NA	NA	NA	NA	NA	NA	NA	NA	NA	MUC1	0.736328	5	-0.00509417	0.0151288	Ivw(FixedEffects)	MUC1_9176_3	SeqId.9176-3	SomaScan v4	NA	NA	NA	NA
ASPA	P45381	756	TRANS	Depression_iPSYCH_2023	deCODE_Specific	-,NA	NA	0.803093	0.803093	deCODE	deCODE	1.41304	5469.86	fixed	0.803093	-0.0047944	0.0192278	-0.0424803	0.0328915	FALSE	FALSE	0.05	7.85636321541113,0.0196794249519621	1.98196	3	1_196677131_A_G,1_197021412_T_C,3_165743688_A_G	0.0220335	1.27e-05	TRUE	1.32e-157	-0.00308929	0.0142124	0.86374	8.54872	8.54783	8.16303	8.54782	0.000162394	2	2	1	2	2	0.013921	0.0139272	0.00427529	0.0139272	0.999919	NA	NA	NA	NA	NA	NA	NA	NA	NA	NA	NA	NA	NA	NA	NA	NA	NA	NA	NA	NA	NA	NA	NA	NA	NA	NA	NA	NA	NA	NA	NA	NA	NA	NA	NA	NA	NA	NA	NA	NA	ASPA	0.773134	3	-0.00551549	0.0191325	Ivw(FixedEffects)	ASPA_18187_16	SeqId.18187-16	SomaScan v4	NA	NA	NA	NA
PCDH7	O60245	8659	TRANS	Cognition_Meta	UKBB-PPP_Specific	NA,+	NA	0.803142	0.803142	UKBB_PPP	UKBB_PPP	1.34041	5470.2	NA	NA	NA	NA	NA	NA	NA	NA	NA	NA	NA	NA	NA	NA	NA	NA	NA	NA	NA	NA	NA	NA	NA	NA	NA	NA	NA	NA	NA	NA	NA	NA	NA	NA	NA	random	0.803142	0.00948599	0.0380531	-0.0650968	0.0840688	FALSE	FALSE	0.05	10.0995719496384,0.0387833953260907	1.58899	5	1_109275908_C_T,10_17833858_T_G,19_44912383_G_A,4_186242927_T_C,5_177415473_T_C	0.00978295	6.44e-05	TRUE	9.29e-54	0.0113736	0.00942832	0.314149	10.7676	10.7625	7.25058	10.7623	0.000193763	4	4	3	4	4	0.0293038	0.029367	0.0643256	0.0293691	1	0.681242	5	0.00969678	0.0236064	Ivw(FixedEffects)	NA	NA	NA	NA	NA	NA	NA	NA	NA	PCDH7:O60245:Oncology_II	OID31456	Oncology_II	Olink Explore
CALCOCO1	Q9P1Z2	29306	TRANS	Cognition_Meta	UKBB-PPP_Specific	NA,-	NA	0.803193	0.803193	UKBB_PPP	UKBB_PPP	1.34016	5470.55	NA	NA	NA	NA	NA	NA	NA	NA	NA	NA	NA	NA	NA	NA	NA	NA	NA	NA	NA	NA	NA	NA	NA	NA	NA	NA	NA	NA	NA	NA	NA	NA	NA	NA	NA	random	0.803193	-0.012888	0.0517141	-0.114246	0.0884697	FALSE	FALSE	0.05	14.7365026351236,0.00528012040513685	1.91941	5	10_63564237_G_T,3_56815721_T_C,5_132341354_G_T,7_106733200_C_T,8_105569300_A_T	0.00792971	0.000107649	TRUE	4.91e-41	0.0224251	0.0104366	0.120857	17.587	NA	6.92683	17.5813	0.000225697	4	NA	3	4	4	0.00148585	NA	0.0742669	0.00148963	1	0.752317	5	-0.00829741	0.0262921	Ivw(FixedEffects)	NA	NA	NA	NA	NA	NA	NA	NA	NA	CALCOCO1:Q9P1Z2:Oncology	OID21387	Oncology	Olink Explore
FATE1	Q969F0	24683	TRANS	Depression_iPSYCH_2023	deCODE_Specific	-,NA	NA	0.80322	0.80322	deCODE	deCODE	1.41289	5470.73	fixed	0.80322	-0.0101833	0.0408669	-0.090281	0.0699143	FALSE	FALSE	0.05	0.581458259155712,0.445741296918313	0.762534	2	1_196695521_C_T,2_3592552_C_T	0.00479405	9.65e-07	TRUE	5.31e-36	NA	NA	NA	0.583474	0.583259	NA	0.583258	1.41e-05	1	1	NA	1	1	0.444954	0.445038	NA	0.445038	0.997004	NA	NA	NA	NA	NA	NA	NA	NA	NA	NA	NA	NA	NA	NA	NA	NA	NA	NA	NA	NA	NA	NA	NA	NA	NA	NA	NA	NA	NA	NA	NA	NA	NA	NA	NA	NA	NA	NA	NA	NA	FATE1	0.802363	2	-0.0102091	0.0407891	Ivw(FixedEffects)	FATE1_7740_33	SeqId.7740-33	SomaScan v4	NA	NA	NA	NA
EIF4E2	O60573	3293	TRANS	Depression_iPSYCH_2023	deCODE_Specific	+,NA	NA	0.803326	0.803326	deCODE	deCODE	1.41272	5471.46	fixed	0.803326	0.012329	0.0495052	-0.0846995	0.109357	FALSE	FALSE	0.05	6.0873482799413,0.0476594598885274	1.74461	3	11_198986_T_C,12_54336088_T_C,3_56815721_T_C	0.00379392	9.64e-06	TRUE	6.96e-27	-0.0370575	0.0146434	0.239574	6.40488	6.40118	0.000627169	6.40099	0.00012862	2	2	1	2	2	0.0406628	0.0407382	0.98002	0.040742	0.999936	NA	NA	NA	NA	NA	NA	NA	NA	NA	NA	NA	NA	NA	NA	NA	NA	NA	NA	NA	NA	NA	NA	NA	NA	NA	NA	NA	NA	NA	NA	NA	NA	NA	NA	NA	NA	NA	NA	NA	NA	EIF4E2	0.779793	3	0.0135242	0.0483715	Ivw(FixedEffects)	EIF4E2_9745_20	SeqId.9745-20	SomaScan v4	NA	NA	NA	NA
SYN3	O14994	11496	TRANS	Depression_iPSYCH_2023	deCODE_Specific	+,NA	NA	0.803338	0.803338	deCODE	deCODE	1.41237	5471.54	fixed	0.803338	0.00876125	0.0351816	-0.0601934	0.0777159	FALSE	FALSE	0.05	5.32815544389813,0.020983581510388	2.30828	2	1_196695521_C_T,3_165760452_G_T	0.00645217	9.1e-06	TRUE	9.45e-46	NA	NA	NA	5.99895	5.99512	NA	5.99502	0.000150249	1	1	NA	1	1	0.0143144	0.0143455	NA	0.0143463	0.99022	NA	NA	NA	NA	NA	NA	NA	NA	NA	NA	NA	NA	NA	NA	NA	NA	NA	NA	NA	NA	NA	NA	NA	NA	NA	NA	NA	NA	NA	NA	NA	NA	NA	NA	NA	NA	NA	NA	NA	NA	SYN3	0.707892	2	0.0130187	0.0347455	Ivw(FixedEffects)	SYN3_7199_3	SeqId.7199-3	SomaScan v4	NA	NA	NA	NA
KDM3A	Q9Y4C1	20815	TRANS	Cognition_Meta	UKBB-PPP_Specific	NA,+	NA	0.803404	0.803404	UKBB_PPP	UKBB_PPP	1.34019	5471.98	NA	NA	NA	NA	NA	NA	NA	NA	NA	NA	NA	NA	NA	NA	NA	NA	NA	NA	NA	NA	NA	NA	NA	NA	NA	NA	NA	NA	NA	NA	NA	NA	NA	NA	NA	random	0.803404	0.0127253	0.0511172	-0.0874625	0.112913	FALSE	FALSE	0.05	7.55760254386228,0.0560967225786968	1.5872	4	14_102768376_T_G,2_203874196_G_A,7_17440574_A_T,8_80372904_G_T	0.00505912	4.03e-05	TRUE	6.12e-28	0.00243838	0.0125631	0.864032	8.27147	8.25796	8.11855	8.25725	0.000108411	3	3	2	3	3	0.0407222	0.0409707	0.0172615	0.0409839	1	0.606065	4	0.0162078	0.0314289	Ivw(FixedEffects)	NA	NA	NA	NA	NA	NA	NA	NA	NA	KDM3A:Q9Y4C1:Inflammation_II	OID30426	Inflammation_II	Olink Explore
MAGEA6	P43360	6804	TRANS	Depression_iPSYCH_2023	deCODE_Specific	+,NA	NA	0.803453	0.803453	deCODE	deCODE	1.41221	5472.32	fixed	0.803453	0.00557621	0.0224051	-0.0383371	0.0494895	FALSE	FALSE	0.05	6.46316184730118,0.039495010810382	1.79766	3	1_196695521_C_T,17_28367840_G_A,3_165762312_G_A	0.0156703	1.01e-05	TRUE	6.95e-112	0.000105854	0.0192063	0.996491	6.7088	6.7077	6.70859	6.70769	0.000162203	2	2	1	2	2	0.0349304	0.0349495	0.00959495	0.0349497	0.999919	NA	NA	NA	NA	NA	NA	NA	NA	NA	NA	NA	NA	NA	NA	NA	NA	NA	NA	NA	NA	NA	NA	NA	NA	NA	NA	NA	NA	NA	NA	NA	NA	NA	NA	NA	NA	NA	NA	NA	NA	MAGEA6	0.767385	3	0.00658684	0.0222681	Ivw(FixedEffects)	MAGEA6_18205_123	SeqId.18205-123	SomaScan v4	NA	NA	NA	NA
SIRPA	P78324	9662	TRANS	PGC3_SCZ_NoUKB	BOTH	-,-	0.955194	0.803636	0.955194	UKBB_PPP	metap	1.28548	5473.57	random	0.890935	-0.00393483	0.028696	-0.060178	0.0523084	FALSE	FALSE	0.05	23.2782132658297,0.275341057751636	1.07885	21	20_228044_G_A,20_2921733_A_G,20_292975_C_T,20_3327274_C_T,20_3384378_C_T,20_3717313_G_A,20_3820337_G_A,20_382148_C_T,20_3835918_G_A,20_4120358_G_A,20_4154458_C_T,20_421527_T_C,20_4267528_A_G,20_4763645_C_T,20_4978906_T_C,20_5855166_T_A,20_704704_A_G,20_766787_C_T,20_800427_G_A,20_802376_C_T,20_841107_G_T	0.0361495	0.000162023	TRUE	5.03e-203	-0.000287274	0.00856229	0.973585	24.3931	24.3927	24.3917	24.3927	0.0129198	20	20	19	20	20	0.225641	0.225661	0.181554	0.225658	1	random	0.803636	-0.0313829	0.126217	-0.278763	0.215997	FALSE	FALSE	0.05	7.40228325325568,0.28523996339468	1.11073	7	1_179557079_C_T,17_7176750_A_G,17_81244914_C_T,2_27508073_T_C,3_99033191_G_A,4_3468099_A_T,9_133545810_C_T	0.0120355	5.69e-05	TRUE	5.29e-65	0.0213633	0.0116152	0.125269	7.83208	7.83025	4.44927	7.83023	0.00208066	6	6	5	6	6	0.250665	0.250805	0.4867	0.250807	1	0.753079	7	-0.0354387	0.112653	Ivw(FixedEffects)	SIRPA	0.877081	21	-0.00407586	0.026352	Ivw(FixedEffects)	SIRPA_5430_66	SeqId.5430-66	SomaScan v4	SIRPA:P78324:Cardiometabolic	OID20304	Cardiometabolic	Olink Explore
SMURF1	Q9HCE7	16807	TRANS	Depression_iPSYCH_2023	deCODE_Specific	+,NA	NA	0.803727	0.803727	deCODE	deCODE	1.41233	5474.19	fixed	0.803727	0.00775369	0.0311987	-0.0533946	0.068902	FALSE	FALSE	0.05	2.5394634266919,0.280906975262253	1.12682	3	1_196695521_C_T,18_58056398_A_G,3_165787389_A_G	0.00819143	4.1e-06	TRUE	1.95e-59	0.00393217	0.00914691	0.741529	2.66548	2.66478	2.24972	2.66478	4.94e-05	2	2	1	2	2	0.263753	0.263846	0.133639	0.263846	0.999975	NA	NA	NA	NA	NA	NA	NA	NA	NA	NA	NA	NA	NA	NA	NA	NA	NA	NA	NA	NA	NA	NA	NA	NA	NA	NA	NA	NA	NA	NA	NA	NA	NA	NA	NA	NA	NA	NA	NA	NA	SMURF1	0.782029	3	0.00859337	0.0310593	Ivw(FixedEffects)	SMURF1_11557_3	SeqId.11557-3	SomaScan v4	NA	NA	NA	NA
SULF2	Q8IWU5	20392	TRANS	Depression_iPSYCH_2023	deCODE_Specific	+,NA	NA	0.803914	0.803914	deCODE	deCODE	1.41229	5475.46	random	0.803914	0.00920812	0.0370869	-0.063481	0.0818972	FALSE	FALSE	0.05	11.1619237624794,0.0248032406239597	1.67047	5	12_57450266_C_T,19_44919689_A_G,2_27529596_G_A,3_165732681_T_C,3_186675997_G_A	0.0179827	2e-05	TRUE	2.49e-126	0.010531	0.00572146	0.162939	13.12	13.1113	6.16169	13.1111	0.000255377	4	4	3	4	4	0.0107043	0.0107444	0.104003	0.0107454	1	NA	NA	NA	NA	NA	NA	NA	NA	NA	NA	NA	NA	NA	NA	NA	NA	NA	NA	NA	NA	NA	NA	NA	NA	NA	NA	NA	NA	NA	NA	NA	NA	NA	NA	NA	NA	NA	NA	NA	NA	SULF2	0.546225	5	0.0132572	0.0219699	Ivw(FixedEffects)	SULF2_8305_18	SeqId.8305-18	SomaScan v4	NA	NA	NA	NA
SYT5	O00445	11513	TRANS	PGC3_SCZ_NoUKB	deCODE_Specific	+,NA	NA	0.803925	0.803925	deCODE	deCODE	1.28564	5475.53	random	0.803925	0.0257488	0.103713	-0.177524	0.229022	FALSE	FALSE	0.05	18.8257732908899,0.000850367026473645	2.16943	5	1_196695521_C_T,11_57603719_G_T,12_7063032_G_A,14_105759223_C_T,14_106647269_G_A	0.0140878	0.000180123	TRUE	4.37e-72	-0.0210221	0.0314449	0.551631	28.8055	NA	25.0705	28.8055	0.00249855	4	NA	3	4	4	8.56e-06	NA	1.49e-05	8.56e-06	0.999999	NA	NA	NA	NA	NA	NA	NA	NA	NA	NA	NA	NA	NA	NA	NA	NA	NA	NA	NA	NA	NA	NA	NA	NA	NA	NA	NA	NA	NA	NA	NA	NA	NA	NA	NA	NA	NA	NA	NA	NA	SYT5	0.981245	5	0.00110066	0.0468216	Ivw(FixedEffects)	SYT5_9099_19	SeqId.9099-19	SomaScan v4	NA	NA	NA	NA
ZPLD1	Q8TCW7	27022	TRANS	Depression_iPSYCH_2023	deCODE_Specific	+,NA	NA	0.804144	0.804144	deCODE	deCODE	1.41233	5477.03	fixed	0.804144	0.00902552	0.0363951	-0.0623075	0.0803585	FALSE	FALSE	0.05	3.33983960242934,0.0676212005762009	1.82752	2	1_196695521_C_T,3_165743688_A_G	0.00607333	5.39e-06	TRUE	7.97e-44	NA	NA	NA	3.49256	3.49114	NA	3.49111	6.46e-05	1	1	NA	1	1	0.0616451	0.0616982	NA	0.061699	0.993588	NA	NA	NA	NA	NA	NA	NA	NA	NA	NA	NA	NA	NA	NA	NA	NA	NA	NA	NA	NA	NA	NA	NA	NA	NA	NA	NA	NA	NA	NA	NA	NA	NA	NA	NA	NA	NA	NA	NA	NA	ZPLD1	0.768722	2	0.0106153	0.0361008	Ivw(FixedEffects)	ZPLD1_5590_11	SeqId.5590-11	SomaScan v4	NA	NA	NA	NA
GALNT16	Q8N428	23233	TRANS	BIP_PGC3_noukb	deCODE_Specific	-,NA	NA	0.804201	0.804201	deCODE	deCODE	1.28487	5477.41	random	0.804201	-0.0196516	0.0792681	-0.175014	0.135711	FALSE	FALSE	0.05	1.49458805929007,0.683519965597508	0.70583	4	12_111446804_T_C,14_68104961_A_G,14_70684451_A_G,14_70835676_G_T	0.00546456	1.02e-05	TRUE	4.04e-36	0.0117675	0.0170601	0.561624	1.51524	NA	1.03947	1.51477	0.00100154	3	NA	2	3	3	0.678757	NA	0.59468	0.678867	0.999992	NA	NA	NA	NA	NA	NA	NA	NA	NA	NA	NA	NA	NA	NA	NA	NA	NA	NA	NA	NA	NA	NA	NA	NA	NA	NA	NA	NA	NA	NA	NA	NA	NA	NA	NA	NA	NA	NA	NA	NA	GALNT16	0.797822	4	-0.020221	0.078937	Ivw(FixedEffects)	GALNT16_8923_94	SeqId.8923-94	SomaScan v4	NA	NA	NA	NA
LRIG3	Q6UXM1	30991	TRANS	Cognition_Meta	UKBB-PPP_Specific	NA,+	NA	0.804291	0.804291	UKBB_PPP	UKBB_PPP	1.34134	5478.03	NA	NA	NA	NA	NA	NA	NA	NA	NA	NA	NA	NA	NA	NA	NA	NA	NA	NA	NA	NA	NA	NA	NA	NA	NA	NA	NA	NA	NA	NA	NA	NA	NA	NA	NA	fixed	0.804291	0.0175468	0.0708113	-0.121241	0.156334	FALSE	FALSE	0.05	NA	1	1	14_106557201_G_T	0.00114304	3.36e-07	TRUE	2.88e-08	NA	NA	NA	NA	NA	NA	NA	NA	NA	NA	NA	NA	NA	NA	NA	NA	NA	NA	0.804135	1	0.0175468	0.0707534	Wald ratio	NA	NA	NA	NA	NA	NA	NA	NA	NA	LRIG3:Q6UXM1:Inflammation_II	OID30450	Inflammation_II	Olink Explore
DPYSL5	Q9BPU6	20637	TRANS	Depression_iPSYCH_2023	deCODE_Specific	+,NA	NA	0.804513	0.804513	deCODE	deCODE	1.41262	5479.54	fixed	0.804513	0.00814865	0.0329225	-0.0563782	0.0726755	FALSE	FALSE	0.05	3.9721288203207,0.0462592543489181	1.99302	2	1_196695521_C_T,3_165761011_C_T	0.0075492	6.52e-06	TRUE	3.97e-54	NA	NA	NA	4.18791	4.18647	NA	4.18644	8.31e-05	1	1	NA	1	1	0.0407132	0.0407479	NA	0.0407485	0.992726	NA	NA	NA	NA	NA	NA	NA	NA	NA	NA	NA	NA	NA	NA	NA	NA	NA	NA	NA	NA	NA	NA	NA	NA	NA	NA	NA	NA	NA	NA	NA	NA	NA	NA	NA	NA	NA	NA	NA	NA	DPYSL5	0.76263	2	0.00986717	0.0326696	Ivw(FixedEffects)	DPYSL5_12683_156	SeqId.12683-156	SomaScan v4	NA	NA	NA	NA
TNFAIP8	O95379	17260	TRANS	PGC3_SCZ_NoUKB	deCODE_Specific	-,NA	NA	0.804639	0.804639	deCODE	deCODE	1.28648	5480.39	fixed	0.804639	-0.0286248	0.115727	-0.255445	0.198195	FALSE	FALSE	0.05	1.98578976814082,0.158781793165403	1.40918	2	5_120287973_G_A,7_106676033_G_A	0.00256261	1.64e-05	TRUE	3.53e-15	NA	NA	NA	2.11572	2.1151	NA	2.1151	0.000528144	1	1	NA	1	1	0.145793	0.145852	NA	0.145853	0.981665	NA	NA	NA	NA	NA	NA	NA	NA	NA	NA	NA	NA	NA	NA	NA	NA	NA	NA	NA	NA	NA	NA	NA	NA	NA	NA	NA	NA	NA	NA	NA	NA	NA	NA	NA	NA	NA	NA	NA	NA	TNFAIP8	0.783185	2	-0.0317477	0.115375	Ivw(FixedEffects)	TNFAIP8_12563_2	SeqId.12563-2	SomaScan v4	NA	NA	NA	NA
B4GALT7	Q9UBV7	930	TRANS	BIP_PGC3_noukb	deCODE_Specific	+,NA	NA	0.804643	0.804643	deCODE	deCODE	1.28528	5480.43	random	0.804643	0.0213433	0.0862906	-0.147783	0.19047	FALSE	FALSE	0.05	0.574112211476913,0.902332361135955	0.437459	4	11_117131687_A_G,5_176505010_A_G,5_179974542_G_A,8_105569300_A_T	0.00645419	1.85e-06	TRUE	1.6e-45	-0.00790501	0.0389456	0.85793	0.578263	NA	0.537064	0.578189	0.000587304	3	NA	2	3	3	0.90139	NA	0.764501	0.901407	0.999996	NA	NA	NA	NA	NA	NA	NA	NA	NA	NA	NA	NA	NA	NA	NA	NA	NA	NA	NA	NA	NA	NA	NA	NA	NA	NA	NA	NA	NA	NA	NA	NA	NA	NA	NA	NA	NA	NA	NA	NA	B4GALT7	0.803357	4	0.0214736	0.0862374	Ivw(FixedEffects)	B4GALT7_7806_33	SeqId.7806-33	SomaScan v4	NA	NA	NA	NA
KRT18	P05783	6430	TRANS	PGC3_SCZ_NoUKB	BOTH	+,+	0.970487	0.804722	0.970487	deCODE	metap	1.28631	5480.96	fixed	0.804722	0.0751974	0.304146	-0.520918	0.671313	FALSE	FALSE	0.05	NA	1	1	2_211734716_C_T	0.00089056	7.22e-07	TRUE	4.72e-06	NA	NA	NA	NA	NA	NA	NA	NA	NA	NA	NA	NA	NA	NA	NA	NA	NA	NA	random	0.953247	0.00316828	0.0540391	-0.102746	0.109083	FALSE	FALSE	0.05	21.9357428902707,0.0248758044034606	1.41215	12	1_218203154_T_G,10_100164661_T_C,10_69223873_A_G,11_5679844_C_A,11_5693134_G_A,14_94378610_C_T,19_19308262_G_A,22_36149089_A_T,22_43928975_G_A,3_172516227_G_A,4_145893165_C_T,9_114371911_C_T	0.0249744	0.000153856	TRUE	3.84e-131	0.0223204	0.00930237	0.037352	23.7325	23.7321	15.0613	23.7321	0.0111365	11	11	10	11	11	0.0139093	0.013911	0.129843	0.013911	1	0.90868	12	0.00433354	0.0377801	Ivw(FixedEffects)	KRT18	0.804536	1	0.0751974	0.303851	Wald ratio	KRT18_5354_11	SeqId.5354-11	SomaScan v4	KRT18:P05783:Oncology	OID21296	Oncology	Olink Explore
ALDOB	P05062	417	TRANS	Cognition_Meta	deCODE_Specific	-,NA	NA	0.804851	0.804851	deCODE	deCODE	1.34194	5481.84	random	0.804851	-0.00418346	0.016932	-0.0373696	0.0290027	FALSE	FALSE	0.05	6.81229010634625,0.557014128849493	0.922787	9	11_94075453_C_T,12_7256086_C_T,2_27508073_T_C,22_43928975_G_A,8_125469835_A_G,9_100340714_C_T,9_102872654_A_T,9_98356125_T_C,9_98894498_G_A	0.0135841	3.68e-05	TRUE	3.73e-81	-0.00377098	0.00312651	0.266946	6.98797	6.98712	5.53322	6.98711	0.000713229	8	8	7	8	8	0.537931	0.538023	0.59518	0.538024	1	NA	NA	NA	NA	NA	NA	NA	NA	NA	NA	NA	NA	NA	NA	NA	NA	NA	NA	NA	NA	NA	NA	NA	NA	NA	NA	NA	NA	NA	NA	NA	NA	NA	NA	NA	NA	NA	NA	NA	NA	ALDOB	0.80293	9	-0.00419737	0.0168193	Ivw(FixedEffects)	ALDOB_18185_118	SeqId.18185-118	SomaScan v4	NA	NA	NA	NA
NACA	Q13765	7629	TRANS	Cognition_Meta	deCODE_Specific	+,NA	NA	0.804872	0.804872	deCODE	deCODE	1.34165	5481.98	random	0.804872	0.0106392	0.0430654	-0.0737674	0.0950457	FALSE	FALSE	0.05	6.30083301345986,0.0978569148407266	1.44923	4	11_268927_C_T,12_54292096_C_T,3_56815721_T_C,8_9087592_A_C	0.00502543	3.23e-05	TRUE	6.27e-30	0.00241726	0.0156303	0.891292	6.60651	NA	6.52843	6.5997	0.000106119	3	NA	2	3	3	0.0855555	NA	0.0382269	0.0858125	1	NA	NA	NA	NA	NA	NA	NA	NA	NA	NA	NA	NA	NA	NA	NA	NA	NA	NA	NA	NA	NA	NA	NA	NA	NA	NA	NA	NA	NA	NA	NA	NA	NA	NA	NA	NA	NA	NA	NA	NA	NACA	0.672394	4	0.0123415	0.0291854	Ivw(FixedEffects)	NACA_3854_24	SeqId.3854-24	SomaScan v4	NA	NA	NA	NA
GNGT2	O14610	4412	TRANS	PGC3_SCZ_NoUKB	deCODE_Specific	+,NA	NA	0.804944	0.804944	deCODE	deCODE	1.28636	5482.47	fixed	0.804944	0.0341671	0.138354	-0.237002	0.305337	FALSE	FALSE	0.05	6.24102914029948,0.0124823921475026	2.49821	2	1_196695521_C_T,11_61323484_T_C	0.00183732	4.68e-05	TRUE	1.17e-09	NA	NA	NA	6.90503	6.89573	NA	6.89461	0.000743617	1	1	NA	1	1	0.00859534	0.00864018	NA	0.00864558	0.978245	NA	NA	NA	NA	NA	NA	NA	NA	NA	NA	NA	NA	NA	NA	NA	NA	NA	NA	NA	NA	NA	NA	NA	NA	NA	NA	NA	NA	NA	NA	NA	NA	NA	NA	NA	NA	NA	NA	NA	NA	GNGT2	0.767536	2	0.0388721	0.131503	Ivw(FixedEffects)	GNGT2_10917_40	SeqId.10917-40	SomaScan v4	NA	NA	NA	NA
CDK5RAP3	Q96JB5	18673	TRANS	Depression_iPSYCH_2023	UKBB-PPP_Specific	NA,+	NA	0.805276	0.805276	UKBB_PPP	UKBB_PPP	1.41359	5484.73	NA	NA	NA	NA	NA	NA	NA	NA	NA	NA	NA	NA	NA	NA	NA	NA	NA	NA	NA	NA	NA	NA	NA	NA	NA	NA	NA	NA	NA	NA	NA	NA	NA	NA	NA	random	0.805276	0.0084753	0.034379	-0.0589064	0.075857	FALSE	FALSE	0.05	7.53122211214388,0.274496407470373	1.12036	7	10_63256961_G_A,11_180258_T_C,12_54325905_A_G,17_35647462_G_A,3_56815721_T_C,5_88884379_T_C,6_96531897_A_G	0.0106713	1.22e-05	TRUE	3.66e-72	-0.0079072	0.00943527	0.440215	7.97269	7.97131	6.99074	7.97137	0.000381067	6	6	5	6	6	0.240111	0.240213	0.22133	0.240208	1	0.794751	7	0.00790447	0.0303848	Ivw(FixedEffects)	NA	NA	NA	NA	NA	NA	NA	NA	NA	CDK5RAP3:Q96JB5:Neurology_II	OID30985	Neurology_II	Olink Explore
LCN15	Q6UWW0	33777	TRANS	Cognition_Meta	UKBB-PPP_Specific	NA,-	NA	0.805334	0.805334	UKBB_PPP	UKBB_PPP	1.34209	5485.13	NA	NA	NA	NA	NA	NA	NA	NA	NA	NA	NA	NA	NA	NA	NA	NA	NA	NA	NA	NA	NA	NA	NA	NA	NA	NA	NA	NA	NA	NA	NA	NA	NA	NA	NA	random	0.805334	-0.0147316	0.059775	-0.131888	0.102425	FALSE	FALSE	0.05	30.0317577716353,3.87657351282099e-05	2.23725	7	14_92904171_C_T,14_99316600_G_A,19_12514637_G_A,20_33052858_C_T,20_36896959_A_G,7_157140487_T_G,9_4204639_C_T	0.00903682	0.000185021	TRUE	3.48e-44	0.0167399	0.0153103	0.324084	37.3625	37.1864	30.1531	37.1612	0.000662742	6	6	5	6	6	1.5e-06	1.62e-06	1.38e-05	1.64e-06	1	0.24117	7	-0.0296238	0.0252748	Ivw(FixedEffects)	NA	NA	NA	NA	NA	NA	NA	NA	NA	LCN15:Q6UWW0:Neurology_II	OID31032	Neurology_II	Olink Explore
XPNPEP2	O43895	12823	TRANS	PGC3_SCZ_NoUKB	UKBB-PPP_Specific	NA,-	NA	0.805336	0.805336	UKBB_PPP	UKBB_PPP	1.28669	5485.14	NA	NA	NA	NA	NA	NA	NA	NA	NA	NA	NA	NA	NA	NA	NA	NA	NA	NA	NA	NA	NA	NA	NA	NA	NA	NA	NA	NA	NA	NA	NA	NA	NA	NA	NA	random	0.805336	-0.00995189	0.0403814	-0.089098	0.0691942	FALSE	FALSE	0.05	58.4004827855797,1.25559974216845e-05	1.70881	21	1_26958422_C_T,1_91065465_A_G,10_63128096_C_T,12_103064171_T_C,13_91329569_G_A,14_104792100_G_T,14_24402720_C_T,15_60591082_C_A,16_79720543_A_T,17_47503420_T_G,19_3375574_A_G,2_27508073_T_C,2_61358866_A_C,20_40513876_G_A,20_44413724_C_T,3_119823450_A_G,3_136213517_C_T,4_39698553_C_T,4_99106200_G_A,6_130061751_G_A,7_28139639_C_A	0.0640125	0.000480126	TRUE	0	0.00081291	0.00884776	0.927757	74.2198	74.2038	74.1868	74.2059	0.0104261	20	20	19	20	20	3.67e-08	3.7e-08	1.83e-08	3.69e-08	1	0.503395	21	-0.015591	0.0232994	Ivw(FixedEffects)	NA	NA	NA	NA	NA	NA	NA	NA	NA	XPNPEP2:O43895:Oncology	OID21508	Oncology	Olink Explore
CASP4	P49662	1505	TRANS	Cognition_Meta	UKBB-PPP_Specific	NA,-	NA	0.805529	0.805529	UKBB_PPP	UKBB_PPP	1.34209	5486.45	NA	NA	NA	NA	NA	NA	NA	NA	NA	NA	NA	NA	NA	NA	NA	NA	NA	NA	NA	NA	NA	NA	NA	NA	NA	NA	NA	NA	NA	NA	NA	NA	NA	NA	NA	fixed	0.805529	-0.00580054	0.0235604	-0.0519781	0.040377	FALSE	FALSE	0.05	0.0923745735897991,0.761179806900476	0.303932	2	14_106346762_A_G,14_106374517_C_T	0.0101752	1.05e-06	TRUE	5.13e-61	NA	NA	NA	0.0924008	0.0923834	NA	0.0923834	1.53e-05	1	1	NA	1	1	0.761147	0.761169	NA	0.761169	0.996882	0.805423	2	-0.00580252	0.0235554	Ivw(FixedEffects)	NA	NA	NA	NA	NA	NA	NA	NA	NA	CASP4:P49662:Oncology_II	OID31276	Oncology_II	Olink Explore
UNC45A	Q9H3U1	30594	TRANS	Cognition_Meta	deCODE_Specific	-,NA	NA	0.805774	0.805774	deCODE	deCODE	1.34217	5488.13	random	0.805774	-0.0216831	0.0881854	-0.194523	0.151157	FALSE	FALSE	0.05	21.2397205598836,9.387168246742e-05	2.66081	4	10_63303060_C_T,11_198986_T_C,3_165787389_A_G,3_56815721_T_C	0.00422632	0.000189854	TRUE	4.19e-19	0.0590993	0.0576042	0.412789	39.8519	NA	26.1103	39.6979	0.000384764	3	NA	2	3	3	1.15e-08	NA	2.14e-06	1.23e-08	0.999998	NA	NA	NA	NA	NA	NA	NA	NA	NA	NA	NA	NA	NA	NA	NA	NA	NA	NA	NA	NA	NA	NA	NA	NA	NA	NA	NA	NA	NA	NA	NA	NA	NA	NA	NA	NA	NA	NA	NA	NA	UNC45A	0.510227	4	0.0202011	0.0306781	Ivw(FixedEffects)	UNC45A_13082_9	SeqId.13082-9	SomaScan v4	NA	NA	NA	NA
IL6	P05231	6018	TRANS	Depression_iPSYCH_2023	UKBB-PPP_Specific	NA,+	NA	0.806114	0.806114	UKBB_PPP	UKBB_PPP	1.4147	5490.44	NA	NA	NA	NA	NA	NA	NA	NA	NA	NA	NA	NA	NA	NA	NA	NA	NA	NA	NA	NA	NA	NA	NA	NA	NA	NA	NA	NA	NA	NA	NA	NA	NA	NA	NA	fixed	0.806114	0.00478545	0.0194973	-0.0334285	0.0429994	FALSE	FALSE	0.05	2.87282343862953,0.237779449120725	1.1985	3	1_154445939_T_C,2_113109711_T_C,21_39091357_G_A	0.029821	5.11e-06	TRUE	1.61e-206	-0.00703072	0.00449676	0.362249	2.9657	2.96552	0.521138	2.96552	6.61e-05	2	2	1	2	2	0.22699	0.22701	0.470356	0.22701	0.999967	0.817647	3	0.00448811	0.0194651	Ivw(FixedEffects)	NA	NA	NA	NA	NA	NA	NA	NA	NA	IL6:P05231:Oncology	OID21276	Oncology	Olink Explore
NEDD4L	Q96PU5	7728	TRANS	Cognition_Meta	UKBB-PPP_Specific	NA,-	NA	0.806248	0.806248	UKBB_PPP	UKBB_PPP	1.34263	5491.35	NA	NA	NA	NA	NA	NA	NA	NA	NA	NA	NA	NA	NA	NA	NA	NA	NA	NA	NA	NA	NA	NA	NA	NA	NA	NA	NA	NA	NA	NA	NA	NA	NA	NA	NA	random	0.806248	-0.00685384	0.0279441	-0.0616233	0.0479156	FALSE	FALSE	0.05	0.391910860373126,0.941908405981007	0.361437	4	12_54332691_A_G,15_55586185_C_T,15_55923984_G_A,7_2630342_C_A	0.00695834	2.66e-06	TRUE	5.21e-43	0.00219192	0.00514972	0.711798	0.395119	NA	0.21395	0.395012	4.72e-05	3	NA	2	3	3	0.941249	NA	0.898548	0.941271	1	0.804161	4	-0.00692233	0.0279165	Ivw(FixedEffects)	NA	NA	NA	NA	NA	NA	NA	NA	NA	NEDD4L:Q96PU5:Inflammation_II	OID30521	Inflammation_II	Olink Explore
TNNI3	P19429	11947	TRANS	Depression_iPSYCH_2023	deCODE_Specific	-,NA	NA	0.806263	0.806263	deCODE	deCODE	1.41459	5491.45	fixed	0.806263	-0.0194579	0.0793388	-0.174959	0.136043	FALSE	FALSE	0.05	NA	1	1	17_58300706_G_A	0.00108805	8.51e-08	TRUE	2.03e-09	NA	NA	NA	NA	NA	NA	NA	NA	NA	NA	NA	NA	NA	NA	NA	NA	NA	NA	NA	NA	NA	NA	NA	NA	NA	NA	NA	NA	NA	NA	NA	NA	NA	NA	NA	NA	NA	NA	NA	NA	NA	NA	NA	NA	NA	NA	NA	NA	NA	NA	NA	NA	NA	NA	NA	NA	NA	NA	TNNI3	0.806114	1	-0.0194579	0.0792768	Wald ratio	TNNI3_5441_67	SeqId.5441-67	SomaScan v4	NA	NA	NA	NA
CUTC	Q9NTM9	24271	TRANS	Depression_iPSYCH_2023	deCODE_Specific	+,NA	NA	0.806297	0.806297	deCODE	deCODE	1.41429	5491.69	fixed	0.806297	0.00728936	0.0297275	-0.0509754	0.0655541	FALSE	FALSE	0.05	5.02377789248542,0.0250015634678873	2.24138	2	1_196695521_C_T,3_165768357_T_G	0.00928386	8.14e-06	TRUE	3.28e-66	NA	NA	NA	5.41329	5.41151	NA	5.41148	0.00013552	1	1	NA	1	1	0.019984	0.0200044	NA	0.0200048	0.990712	NA	NA	NA	NA	NA	NA	NA	NA	NA	NA	NA	NA	NA	NA	NA	NA	NA	NA	NA	NA	NA	NA	NA	NA	NA	NA	NA	NA	NA	NA	NA	NA	NA	NA	NA	NA	NA	NA	NA	NA	CUTC	0.747297	2	0.00950058	0.0294861	Ivw(FixedEffects)	CUTC_15315_64	SeqId.15315-64	SomaScan v4	NA	NA	NA	NA
CFHR1	Q03591	4888	TRANS	PGC3_SCZ_NoUKB	deCODE_Specific	+,NA	NA	0.806341	0.806341	deCODE	deCODE	1.28799	5491.99	random	0.806341	0.00504913	0.0205961	-0.0353185	0.0454168	FALSE	FALSE	0.05	34.5662864691923,0.182846641800269	1.11109	29	1_188339765_C_A,1_191681897_C_T,1_192463305_G_A,1_193043770_G_T,1_193063495_C_T,1_194327747_C_T,1_194944535_A_C,1_195736767_C_T,1_197874908_G_A,1_197955640_G_A,1_197962113_G_A,1_198047669_G_T,1_198527626_A_G,1_198653388_A_G,1_198771429_G_A,1_199516652_G_A,1_200063751_C_T,1_201092327_T_C,1_201385018_A_T,1_201556198_G_A,10_100037190_G_A,10_100081396_A_G,10_101187703_A_C,10_97340555_G_A,16_53767042_T_C,16_68269507_A_G,17_28367840_G_A,2_210678331_T_C,3_194342571_T_C	0.0972393	0.000271462	TRUE	0	-0.00197354	0.00527983	0.711481	36.8067	36.8061	36.6173	36.8062	0.0314827	28	28	27	28	28	0.123184	0.123198	0.102436	0.123196	1	NA	NA	NA	NA	NA	NA	NA	NA	NA	NA	NA	NA	NA	NA	NA	NA	NA	NA	NA	NA	NA	NA	NA	NA	NA	NA	NA	NA	NA	NA	NA	NA	NA	NA	NA	NA	NA	NA	NA	NA	CFHR1	0.77277	29	0.00533317	0.0184696	Ivw(FixedEffects)	CFHR1_15468_14	SeqId.15468-14	SomaScan v4	NA	NA	NA	NA
ANGPTL2	Q9UKU9	490	TRANS	BIP_PGC3_noukb	UKBB-PPP_Specific	NA,+	NA	0.80639	0.80639	UKBB_PPP	UKBB_PPP	1.28777	5492.32	NA	NA	NA	NA	NA	NA	NA	NA	NA	NA	NA	NA	NA	NA	NA	NA	NA	NA	NA	NA	NA	NA	NA	NA	NA	NA	NA	NA	NA	NA	NA	NA	NA	NA	NA	random	0.80639	0.00753883	0.0307599	-0.0527495	0.0678272	FALSE	FALSE	0.05	5.47939079590518,0.790678424425429	0.78027	10	11_11237148_A_C,11_11619377_T_C,11_12003748_A_T,19_41319286_C_T,19_55488178_C_A,20_3692000_C_T,20_3715330_G_A,7_7237323_G_A,8_133458388_T_C,8_19995428_A_T	0.0518189	1.64e-05	TRUE	0	0.000304026	0.00617242	0.961923	5.58281	5.58264	5.58039	5.5827	0.00174835	9	9	8	9	9	0.780836	0.780853	0.694118	0.780847	1	0.806446	10	0.00752561	0.0307151	Ivw(FixedEffects)	NA	NA	NA	NA	NA	NA	NA	NA	NA	ANGPTL2:Q9UKU9:Inflammation	OID20726	Inflammation	Olink Explore
HSPA1A	P0DMV8	5232	TRANS	Depression_iPSYCH_2023	UKBB-PPP_Specific	NA,+	NA	0.806546	0.806546	UKBB_PPP	UKBB_PPP	1.41436	5493.39	NA	NA	NA	NA	NA	NA	NA	NA	NA	NA	NA	NA	NA	NA	NA	NA	NA	NA	NA	NA	NA	NA	NA	NA	NA	NA	NA	NA	NA	NA	NA	NA	NA	NA	NA	random	0.806546	0.0130671	0.0533605	-0.0915176	0.117652	FALSE	FALSE	0.05	11.9263746261801,0.0358106642993247	1.54443	6	11_123087770_A_G,11_180231_A_G,3_56815721_T_C,5_132490630_G_A,7_106727158_A_C,8_105569300_A_T	0.00852111	1.93e-05	TRUE	2.42e-56	-0.00251436	0.0117855	0.841491	12.7204	12.7124	12.5773	12.7122	0.000277108	5	5	4	5	5	0.0261443	0.0262279	0.0135369	0.0262301	1	0.668271	6	0.0144978	0.0338321	Ivw(FixedEffects)	NA	NA	NA	NA	NA	NA	NA	NA	NA	HSPA1A:P0DMV8:Inflammation	OID20718	Inflammation	Olink Explore
TRABD2A	Q86V40	27013	TRANS	BIP_PGC3_noukb	deCODE_Specific	+,NA	NA	0.806587	0.806587	deCODE	deCODE	1.28778	5493.67	fixed	0.806587	0.0361648	0.147713	-0.253348	0.325678	FALSE	FALSE	0.05	NA	1	1	8_105569300_A_T	0.00154513	1.75e-07	TRUE	3.02e-12	NA	NA	NA	NA	NA	NA	NA	NA	NA	NA	NA	NA	NA	NA	NA	NA	NA	NA	NA	NA	NA	NA	NA	NA	NA	NA	NA	NA	NA	NA	NA	NA	NA	NA	NA	NA	NA	NA	NA	NA	NA	NA	NA	NA	NA	NA	NA	NA	NA	NA	NA	NA	NA	NA	NA	NA	NA	NA	TRABD2A	0.806483	1	0.0361648	0.147632	Wald ratio	TRABD2A_9401_57	SeqId.9401-57	SomaScan v4	NA	NA	NA	NA
BNIP2	Q12982	1083	TRANS	BIP_PGC3_noukb	UKBB-PPP_Specific	NA,+	NA	0.806606	0.806606	UKBB_PPP	UKBB_PPP	1.28751	5493.79	NA	NA	NA	NA	NA	NA	NA	NA	NA	NA	NA	NA	NA	NA	NA	NA	NA	NA	NA	NA	NA	NA	NA	NA	NA	NA	NA	NA	NA	NA	NA	NA	NA	NA	NA	fixed	0.806606	0.0454551	0.185678	-0.318466	0.409376	FALSE	FALSE	0.05	NA	1	1	8_105569300_A_T	0.00136721	1.75e-07	TRUE	1.22e-10	NA	NA	NA	NA	NA	NA	NA	NA	NA	NA	NA	NA	NA	NA	NA	NA	NA	NA	0.806483	1	0.0454552	0.185558	Wald ratio	NA	NA	NA	NA	NA	NA	NA	NA	NA	BNIP2:Q12982:Cardiometabolic_II	OID30292	Cardiometabolic_II	Olink Explore
CYP3A4	P08684	2637	TRANS	BIP_PGC3_noukb	deCODE_Specific	+,NA	NA	0.806653	0.806653	deCODE	deCODE	1.28728	5494.12	random	0.806653	0.0152474	0.0622991	-0.106857	0.137351	FALSE	FALSE	0.05	28.7546481180416,0.00428409548296713	1.54797	13	1_109278889_T_G,1_196695521_C_T,1_55039974_G_T,11_116725593_A_C,11_116791863_C_T,16_56959412_C_A,19_11091630_G_T,19_44908822_C_T,2_21000700_G_A,2_27519736_T_C,3_165761011_C_T,8_125494452_G_A,8_19973410_C_T	0.0214347	9.22e-05	TRUE	7.75e-135	0.0238066	0.0127736	0.0892517	32.059	32.044	24.3652	32.0449	0.00581467	12	12	11	12	12	0.00135506	0.0013623	0.0112785	0.00136186	1	NA	NA	NA	NA	NA	NA	NA	NA	NA	NA	NA	NA	NA	NA	NA	NA	NA	NA	NA	NA	NA	NA	NA	NA	NA	NA	NA	NA	NA	NA	NA	NA	NA	NA	NA	NA	NA	NA	NA	NA	CYP3A4	0.547417	13	0.0237579	0.0394889	Ivw(FixedEffects)	CYP3A4_2943_5	SeqId.2943-5	SomaScan v4	NA	NA	NA	NA
MEP1B	Q16820	7020	TRANS	BIP_PGC3_noukb	UKBB-PPP_Specific	NA,-	NA	0.806663	0.806663	UKBB_PPP	UKBB_PPP	1.28699	5494.18	NA	NA	NA	NA	NA	NA	NA	NA	NA	NA	NA	NA	NA	NA	NA	NA	NA	NA	NA	NA	NA	NA	NA	NA	NA	NA	NA	NA	NA	NA	NA	NA	NA	NA	NA	random	0.806663	-0.0190682	0.0779142	-0.171777	0.133641	FALSE	FALSE	0.05	114.271112137989,1.82192642523053e-11	1.91994	32	1_107071381_G_A,1_109274570_A_G,1_26661155_A_G,1_91067740_A_G,10_80545871_T_C,11_13334223_C_T,11_61785208_G_T,12_120982457_A_G,12_21197755_T_G,12_46801632_A_G,16_14524957_T_C,16_51136115_G_T,16_51388300_A_G,16_51402971_A_G,16_85931433_T_C,16_85976134_T_C,18_30453752_A_T,18_30999876_T_C,18_33503166_C_T,19_18107634_A_G,2_27508073_T_C,20_34731912_T_C,20_44413724_C_T,3_136247046_T_G,4_105160479_T_C,6_130043337_C_T,7_129100389_C_T,7_130900733_T_C,7_150371282_T_C,7_73633181_T_C,8_10715021_C_A,8_125494452_G_A	0.0687475	0.000415454	TRUE	0	0.00500424	0.00950915	0.60258	143.836	143.835	142.521	143.835	0.0406604	31	31	30	31	31	1.83e-16	1.83e-16	1.4e-16	1.83e-16	1	0.904872	32	-0.00473148	0.0395908	Ivw(FixedEffects)	NA	NA	NA	NA	NA	NA	NA	NA	NA	MEP1B:Q16820:Cardiometabolic	OID20168	Cardiometabolic	Olink Explore
FUOM	A2VDF0	24733	TRANS	BIP_PGC3_noukb	UKBB-PPP_Specific	NA,+	NA	0.806736	0.806736	UKBB_PPP	UKBB_PPP	1.28681	5494.68	NA	NA	NA	NA	NA	NA	NA	NA	NA	NA	NA	NA	NA	NA	NA	NA	NA	NA	NA	NA	NA	NA	NA	NA	NA	NA	NA	NA	NA	NA	NA	NA	NA	NA	NA	random	0.806736	0.0175112	0.0715797	-0.122782	0.157805	FALSE	FALSE	0.05	22.0345327229367,0.0241070747877371	1.41532	12	1_16189310_T_C,10_100164661_T_C,11_94094458_T_C,14_94378610_C_T,19_19268740_C_T,19_45110426_C_A,22_36132847_C_T,22_43928975_G_A,4_145863730_A_G,4_87262668_T_C,8_125494452_G_A,9_114382224_C_T	0.0205997	7.43e-05	TRUE	2.73e-123	-0.00728414	0.0144071	0.6241	24.2433	24.2338	23.6391	24.234	0.00437421	11	11	10	11	11	0.0117454	0.0117828	0.00861828	0.0117818	1	0.606814	12	0.0255958	0.0497366	Ivw(FixedEffects)	NA	NA	NA	NA	NA	NA	NA	NA	NA	FUOM:A2VDF0:Inflammation_II	OID30626	Inflammation_II	Olink Explore
MIOX	Q9UGB7	14522	TRANS	Cognition_Meta	deCODE_Specific	+,NA	NA	0.806775	0.806775	deCODE	deCODE	1.34318	5494.94	random	0.806775	0.00348765	0.0142593	-0.02446	0.0314353	FALSE	FALSE	0.05	13.1818615694244,0.0402371739290805	1.48222	7	1_196695521_C_T,14_94150857_G_A,14_94380925_T_A,14_94659080_A_C,14_94860009_C_T,14_94905216_C_T,20_38369011_C_T	0.0418118	7.9e-05	TRUE	6.14e-254	0.0078221	0.00397099	0.10595	14.5803	14.5789	8.20946	14.5789	0.00212858	6	6	5	6	6	0.0237851	0.0237973	0.145063	0.0237974	1	NA	NA	NA	NA	NA	NA	NA	NA	NA	NA	NA	NA	NA	NA	NA	NA	NA	NA	NA	NA	NA	NA	NA	NA	NA	NA	NA	NA	NA	NA	NA	NA	NA	NA	NA	NA	NA	NA	NA	NA	MIOX	0.657468	7	0.00425234	0.00959006	Ivw(FixedEffects)	MIOX_13498_1	SeqId.13498-1	SomaScan v4	NA	NA	NA	NA
FASN	P49327	3594	TRANS	Cognition_Meta	deCODE_Specific	+,NA	NA	0.806781	0.806781	deCODE	deCODE	1.34286	5494.99	random	0.806781	0.0102007	0.041707	-0.0715435	0.091945	FALSE	FALSE	0.05	8.81819559330255,0.0658078936494673	1.48477	5	11_198986_T_C,12_54318524_G_A,7_106727190_G_A,8_105566712_T_C,9_132989126_C_T	0.00571945	5.15e-05	TRUE	1.59e-32	0.00262825	0.0129479	0.852132	9.4557	9.44933	9.32759	9.44901	0.000458928	4	4	3	4	4	0.0506656	0.0507988	0.0252381	0.0508056	1	NA	NA	NA	NA	NA	NA	NA	NA	NA	NA	NA	NA	NA	NA	NA	NA	NA	NA	NA	NA	NA	NA	NA	NA	NA	NA	NA	NA	NA	NA	NA	NA	NA	NA	NA	NA	NA	NA	NA	NA	FASN	0.710242	5	0.010214	0.0274915	Ivw(FixedEffects)	FASN_8403_18	SeqId.8403-18	SomaScan v4	NA	NA	NA	NA
LCN8	Q6JVE9	27038	TRANS	PGC3_SCZ_NoUKB	deCODE_Specific	-,NA	NA	0.80689	0.80689	deCODE	deCODE	1.28856	5495.73	fixed	0.80689	-0.0284962	0.116577	-0.256984	0.199991	FALSE	FALSE	0.05	2.20914593023761,0.331352351045636	1.05099	3	1_161628031_T_G,14_106473508_T_C,3_165787389_A_G	0.00304263	1.57e-05	TRUE	4.5e-18	0.0419233	0.0341806	0.435453	2.26757	2.26625	0.763209	2.26622	0.000259337	2	2	1	2	2	0.321813	0.322025	0.382326	0.32203	0.99987	NA	NA	NA	NA	NA	NA	NA	NA	NA	NA	NA	NA	NA	NA	NA	NA	NA	NA	NA	NA	NA	NA	NA	NA	NA	NA	NA	NA	NA	NA	NA	NA	NA	NA	NA	NA	NA	NA	NA	NA	LCN8	0.808847	3	-0.0279121	0.11538	Ivw(FixedEffects)	LCN8_5643_2	SeqId.5643-2	SomaScan v4	NA	NA	NA	NA
FYN	P06241	4037	TRANS	Cognition_Meta	deCODE_Specific	+,NA	NA	0.806956	0.806956	deCODE	deCODE	1.34282	5496.18	fixed	0.806956	0.00901851	0.0369075	-0.0633188	0.0813558	FALSE	FALSE	0.05	6.59866008025827,0.0102055541490141	2.56879	2	11_65169248_A_C,17_5801617_A_T	0.00362653	5.31e-05	TRUE	9.19e-20	NA	NA	NA	7.58508	7.57609	NA	7.5756	0.000406206	1	1	NA	1	1	0.00588535	0.00591475	NA	0.00591636	0.98392	NA	NA	NA	NA	NA	NA	NA	NA	NA	NA	NA	NA	NA	NA	NA	NA	NA	NA	NA	NA	NA	NA	NA	NA	NA	NA	NA	NA	NA	NA	NA	NA	NA	NA	NA	NA	NA	NA	NA	NA	FYN	0.669152	2	0.0154397	0.0361322	Ivw(FixedEffects)	FYN_3813_3	SeqId.3813-3	SomaScan v4	NA	NA	NA	NA
USP47	Q96K76	20076	TRANS	Depression_iPSYCH_2023	UKBB-PPP_Specific	NA,+	NA	0.807159	0.807159	UKBB_PPP	UKBB_PPP	1.41507	5497.56	NA	NA	NA	NA	NA	NA	NA	NA	NA	NA	NA	NA	NA	NA	NA	NA	NA	NA	NA	NA	NA	NA	NA	NA	NA	NA	NA	NA	NA	NA	NA	NA	NA	NA	NA	fixed	0.807159	0.0215069	0.0881093	-0.151184	0.194198	FALSE	FALSE	0.05	NA	1	1	22_22761576_T_C	0.00415671	1.46e-07	TRUE	4.03e-29	NA	NA	NA	NA	NA	NA	NA	NA	NA	NA	NA	NA	NA	NA	NA	NA	NA	NA	0.807117	1	0.0215069	0.0880901	Wald ratio	NA	NA	NA	NA	NA	NA	NA	NA	NA	USP47:Q96K76:Cardiometabolic_II	OID30119	Cardiometabolic_II	Olink Explore
CAPNS1	P04632	1481	TRANS	PGC3_SCZ_NoUKB	deCODE_Specific	+,NA	NA	0.807174	0.807174	deCODE	deCODE	1.28872	5497.66	random	0.807174	0.00805427	0.0329994	-0.0566233	0.0727318	FALSE	FALSE	0.05	5.96413655552761,0.3097242467759	1.09217	6	11_63939305_C_T,11_64489387_C_A,11_65169248_A_C,11_66017842_C_A,11_67510004_T_G,3_186742433_A_G	0.0346851	5.32e-05	TRUE	8.6e-205	-0.00382339	0.0142024	0.801086	6.6055	6.60532	6.48795	6.60532	0.00694011	5	5	4	5	5	0.251671	0.251686	0.165551	0.251686	1	NA	NA	NA	NA	NA	NA	NA	NA	NA	NA	NA	NA	NA	NA	NA	NA	NA	NA	NA	NA	NA	NA	NA	NA	NA	NA	NA	NA	NA	NA	NA	NA	NA	NA	NA	NA	NA	NA	NA	NA	CAPNS1	0.814247	6	0.0070883	0.0301693	Ivw(FixedEffects)	CAPNS1_18299_13	SeqId.18299-13	SomaScan v4	NA	NA	NA	NA
SHD	Q96IW2	30633	TRANS	Cognition_Meta	UKBB-PPP_Specific	NA,-	NA	0.807255	0.807255	UKBB_PPP	UKBB_PPP	1.34299	5498.21	NA	NA	NA	NA	NA	NA	NA	NA	NA	NA	NA	NA	NA	NA	NA	NA	NA	NA	NA	NA	NA	NA	NA	NA	NA	NA	NA	NA	NA	NA	NA	NA	NA	NA	NA	fixed	0.807255	-0.00697424	0.0285866	-0.0630029	0.0490544	FALSE	FALSE	0.05	NA	1	1	14_105904017_G_A	0.00706295	4.22e-07	TRUE	2.47e-42	NA	NA	NA	NA	NA	NA	NA	NA	NA	NA	NA	NA	NA	NA	NA	NA	NA	NA	0.807231	1	-0.00697424	0.0285829	Wald ratio	NA	NA	NA	NA	NA	NA	NA	NA	NA	SHD:Q96IW2:Cardiometabolic_II	OID30098	Cardiometabolic_II	Olink Explore
ALKAL2	Q6UX46	27683	TRANS	Depression_iPSYCH_2023	deCODE_Specific	-,NA	NA	0.807411	0.807411	deCODE	deCODE	1.41515	5499.28	fixed	0.807411	-0.0135125	0.0554319	-0.122157	0.0951321	FALSE	FALSE	0.05	5.82579012999835,0.0543182471616722	1.70672	3	11_198986_T_C,3_56815721_T_C,7_106698018_G_A	0.00286768	9.53e-06	TRUE	2.08e-20	-0.0374756	0.18949	0.875699	6.37237	6.37073	6.13251	6.37063	0.000127585	2	2	1	2	2	0.0413292	0.0413631	0.0132718	0.0413653	0.999936	NA	NA	NA	NA	NA	NA	NA	NA	NA	NA	NA	NA	NA	NA	NA	NA	NA	NA	NA	NA	NA	NA	NA	NA	NA	NA	NA	NA	NA	NA	NA	NA	NA	NA	NA	NA	NA	NA	NA	NA	FAM150B	0.869311	3	-0.00885925	0.0538447	Ivw(FixedEffects)	FAM150B_6284_7	SeqId.6284-7	SomaScan v4	NA	NA	NA	NA
IL15RA	Q13261	5978	TRANS	BIP_PGC3_noukb	BOTH	+,+	0.933477	0.807461	0.933477	deCODE	metap	1.28767	5499.62	random	0.807461	0.0136563	0.0560367	-0.0961737	0.123486	FALSE	FALSE	0.05	17.5061443079925,0.093770050321925	1.26153	12	1_179557079_C_T,10_3923091_C_T,10_4459385_G_T,10_4766994_T_C,10_4867756_C_T,10_7007342_G_T,10_7460133_T_C,12_111446804_T_C,17_69085137_A_G,2_27508073_T_C,5_96912106_T_C,9_133278537_C_T	0.0179156	6.2e-05	TRUE	3.34e-114	-0.00554403	0.0144457	0.709172	21.5108	21.5105	21.1986	21.5105	0.006219	11	11	10	11	11	0.0284491	0.0284521	0.0197507	0.0284522	1	fixed	0.81511	0.0249545	0.106716	-0.184205	0.234114	FALSE	FALSE	0.05	0.575274664754101,0.750033555806687	0.536318	3	1_184895998_T_A,12_111535554_A_G,5_96916885_T_C	0.00450141	1.81e-06	TRUE	2.45e-30	0.0170965	0.0225751	0.587364	0.580609	NA	0.00708311	0.580409	0.000214035	2	NA	1	2	2	0.748036	NA	0.932928	0.748111	0.999893	0.816532	3	0.024708	0.106497	Ivw(FixedEffects)	IL15RA	0.921164	12	0.00433462	0.0437985	Ivw(FixedEffects)	IL15RA_14054_17	SeqId.14054-17	SomaScan v4	IL15RA:Q13261:Inflammation	OID20498	Inflammation	Olink Explore
CLTC	Q00610	2092	TRANS	Depression_iPSYCH_2023	deCODE_Specific	+,NA	NA	0.807526	0.807526	deCODE	deCODE	1.41499	5500.06	fixed	0.807526	0.00675811	0.0277405	-0.0476122	0.0611284	FALSE	FALSE	0.05	3.41054556714725,0.0647810258688119	1.84677	2	1_196695521_C_T,3_165743688_A_G	0.010557	5.39e-06	TRUE	3.71e-76	NA	NA	NA	3.50535	3.50465	NA	3.50465	6.48e-05	1	1	NA	1	1	0.0611708	0.0611967	NA	0.0611969	0.993577	NA	NA	NA	NA	NA	NA	NA	NA	NA	NA	NA	NA	NA	NA	NA	NA	NA	NA	NA	NA	NA	NA	NA	NA	NA	NA	NA	NA	NA	NA	NA	NA	NA	NA	NA	NA	NA	NA	NA	NA	CLTC	0.786063	2	0.00749383	0.0276091	Ivw(FixedEffects)	CLTC_13711_10	SeqId.13711-10	SomaScan v4	NA	NA	NA	NA
HNRNPC	P07910	5035	TRANS	Depression_iPSYCH_2023	deCODE_Specific	+,NA	NA	0.807548	0.807548	deCODE	deCODE	1.41466	5500.21	fixed	0.807548	0.00482983	0.0198276	-0.0340316	0.0436913	FALSE	FALSE	0.05	4.21457749713539,0.121567119049645	1.45165	3	1_196695521_C_T,20_38369011_C_T,3_165761011_C_T	0.0203322	6.65e-06	TRUE	3.51e-147	0.0262672	0.0133653	0.299643	4.29771	4.29728	0.435188	4.29728	9.04e-05	2	2	1	2	2	0.116617	0.116642	0.509454	0.116643	0.999955	NA	NA	NA	NA	NA	NA	NA	NA	NA	NA	NA	NA	NA	NA	NA	NA	NA	NA	NA	NA	NA	NA	NA	NA	NA	NA	NA	NA	NA	NA	NA	NA	NA	NA	NA	NA	NA	NA	NA	NA	HNRNPC	0.791334	3	0.00522991	0.019767	Ivw(FixedEffects)	HNRNPC_11429_80	SeqId.11429-80	SomaScan v4	NA	NA	NA	NA
ZNF774	Q6NX45	33108	TRANS	Depression_iPSYCH_2023	deCODE_Specific	+,NA	NA	0.80782	0.80782	deCODE	deCODE	1.41478	5502.06	fixed	0.80782	0.00760095	0.0312488	-0.0536456	0.0688475	FALSE	FALSE	0.05	5.44785228225027,0.0195923987312243	2.33406	2	1_196695521_C_T,3_165760452_G_T	0.0082557	9.1e-06	TRUE	1.32e-58	NA	NA	NA	6.01903	6.01645	NA	6.01639	0.000151302	1	1	NA	1	1	0.0141524	0.0141731	NA	0.0141736	0.990186	NA	NA	NA	NA	NA	NA	NA	NA	NA	NA	NA	NA	NA	NA	NA	NA	NA	NA	NA	NA	NA	NA	NA	NA	NA	NA	NA	NA	NA	NA	NA	NA	NA	NA	NA	NA	NA	NA	NA	NA	ZNF774	0.728696	2	0.0107315	0.030939	Ivw(FixedEffects)	ZNF774_12760_34	SeqId.12760-34	SomaScan v4	NA	NA	NA	NA
FGF7	P21781	3685	TRANS	Depression_iPSYCH_2023	deCODE_Specific	-,NA	NA	0.807846	0.807846	deCODE	deCODE	1.41446	5502.24	fixed	0.807846	-0.0132312	0.0544035	-0.11986	0.0933976	FALSE	FALSE	0.05	6.36756527829394,0.0414286487306275	1.78432	3	11_198986_T_C,12_54318524_G_A,3_56815721_T_C	0.0029476	1.04e-05	TRUE	7.33e-21	-0.106794	0.10535	0.495668	6.95725	6.95497	3.43128	6.95481	0.000141869	2	2	1	2	2	0.0308498	0.030885	0.0639723	0.0308875	0.999929	NA	NA	NA	NA	NA	NA	NA	NA	NA	NA	NA	NA	NA	NA	NA	NA	NA	NA	NA	NA	NA	NA	NA	NA	NA	NA	NA	NA	NA	NA	NA	NA	NA	NA	NA	NA	NA	NA	NA	NA	FGF7	0.851423	3	-0.00987689	0.0527321	Ivw(FixedEffects)	FGF7_4487_1	SeqId.4487-1	SomaScan v4	NA	NA	NA	NA
NT5C1A	Q9BXI3	17819	TRANS	BIP_PGC3_noukb	UKBB-PPP_Specific	NA,-	NA	0.807862	0.807862	UKBB_PPP	UKBB_PPP	1.288	5502.35	NA	NA	NA	NA	NA	NA	NA	NA	NA	NA	NA	NA	NA	NA	NA	NA	NA	NA	NA	NA	NA	NA	NA	NA	NA	NA	NA	NA	NA	NA	NA	NA	NA	NA	NA	fixed	0.807862	-0.0186054	0.0765072	-0.168557	0.131346	FALSE	FALSE	0.05	0.754946381730145,0.384914681494524	0.868877	2	10_95396720_G_A,10_95484096_A_C	0.00901156	2.29e-06	TRUE	6e-61	NA	NA	NA	0.757314	0.757165	NA	0.757165	0.000123712	1	1	NA	1	1	0.38417	0.384217	NA	0.384217	0.991126	0.808007	2	-0.0185662	0.0764047	Ivw(FixedEffects)	NA	NA	NA	NA	NA	NA	NA	NA	NA	NT5C1A:Q9BXI3:Neurology_II	OID31102	Neurology_II	Olink Explore
SULT1A1	P50225	11453	TRANS	Depression_iPSYCH_2023	UKBB-PPP_Specific	NA,-	NA	0.807933	0.807933	UKBB_PPP	UKBB_PPP	1.41425	5502.83	NA	NA	NA	NA	NA	NA	NA	NA	NA	NA	NA	NA	NA	NA	NA	NA	NA	NA	NA	NA	NA	NA	NA	NA	NA	NA	NA	NA	NA	NA	NA	NA	NA	NA	NA	random	0.807933	-0.00887501	0.0365087	-0.0804307	0.0626807	FALSE	FALSE	0.05	19.6708436269267,0.0325242431609661	1.40253	11	1_199031598_A_G,10_63174788_C_T,11_180258_T_C,12_121779004_A_G,12_54332691_A_G,16_30422409_A_G,17_29518756_C_T,19_55014977_T_G,5_132450903_G_A,6_135106679_G_A,9_4744743_T_C	0.0151521	3.22e-05	TRUE	5.6e-100	-0.0160103	0.00393663	0.00281221	21.4427	21.4363	4.90215	21.436	0.000653612	10	10	9	10	10	0.0182093	0.0182484	0.842753	0.01825	1	0.692137	11	-0.0101088	0.02553	Ivw(FixedEffects)	NA	NA	NA	NA	NA	NA	NA	NA	NA	SULT1A1:P50225:Neurology	OID21031	Neurology	Olink Explore
ICAM5	Q9UMF0	5348	TRANS	PGC3_SCZ_NoUKB	BOTH	+,+	0.970052	0.807938	0.970052	UKBB_PPP	metap	1.28963	5502.86	random	0.947432	0.00145667	0.0220935	-0.0418458	0.0447591	FALSE	FALSE	0.05	26.3733144417102,0.442738615594454	1.00715	27	11_126368937_T_C,17_62559465_G_A,17_69085137_A_G,17_69176847_G_A,17_71265378_T_G,19_11297543_C_T,19_11320576_A_G,19_11394826_G_A,19_11434844_A_G,19_11744336_C_T,19_11864055_G_A,19_11868854_T_C,19_12489459_G_T,19_13130592_G_A,19_13290383_T_G,19_14062109_A_T,19_14599316_G_A,19_7627174_G_A,19_7790444_C_T,19_8143902_T_C,19_8603606_C_T,19_8948483_T_G,19_9008507_C_T,2_26710019_A_G,4_55638299_G_T,9_133278537_C_T,9_133520331_A_G	0.0594535	0.000207476	TRUE	0	0.00671434	0.00405091	0.109919	27.4759	27.4758	24.7286	27.4758	0.0216131	26	26	25	26	26	0.384721	0.384726	0.477663	0.384725	1	random	0.807938	0.0166545	0.0685123	-0.117627	0.150936	FALSE	FALSE	0.05	52.6287254656341,8.6675035533412e-06	1.81364	17	11_126357828_G_T,11_126369257_G_T,17_69085137_A_G,17_69176847_G_A,17_7176997_C_T,19_11331826_G_A,2_224015781_T_C,2_85429665_C_A,3_186938746_A_G,4_102603472_G_A,4_105127990_G_A,4_55589624_T_A,6_130053316_T_A,8_115576319_C_A,8_143930776_T_C,8_9323885_A_G,9_134068979_T_G	0.0470823	0.000398044	TRUE	1.38e-244	0.0156003	0.00686712	0.038255	60.6829	60.6646	45.1493	60.6652	0.00990121	16	16	15	16	16	4.01e-07	4.04e-07	7.25e-05	4.04e-07	1	0.520859	17	0.0237689	0.0370219	Ivw(FixedEffects)	ICAM5	0.926253	27	0.00201966	0.0218199	Ivw(FixedEffects)	ICAM5_5124_69	SeqId.5124-69	SomaScan v4	ICAM5:Q9UMF0:Cardiometabolic	OID20145	Cardiometabolic	Olink Explore
RMDN1	Q96DB5	24285	TRANS	Cognition_Meta	deCODE_Specific	-,NA	NA	0.808092	0.808092	deCODE	deCODE	1.34406	5503.91	random	0.808092	-0.00509516	0.0209774	-0.04621	0.0360197	FALSE	FALSE	0.05	12.6041412629773,0.246654253794379	1.12268	11	11_198986_T_C,3_56815721_T_C,8_81523221_A_G,8_83992738_A_G,8_85145563_A_G,8_85373777_A_G,8_85406056_T_A,8_87537667_C_T,8_87698299_C_T,8_89591369_C_T,9_132989126_C_T	0.0153273	7.37e-05	TRUE	1.69e-89	-0.00671145	0.00451345	0.171189	13.1953	13.1936	10.5928	13.1937	0.00175987	10	10	9	10	10	0.212957	0.213048	0.304653	0.213044	1	NA	NA	NA	NA	NA	NA	NA	NA	NA	NA	NA	NA	NA	NA	NA	NA	NA	NA	NA	NA	NA	NA	NA	NA	NA	NA	NA	NA	NA	NA	NA	NA	NA	NA	NA	NA	NA	NA	NA	NA	RMDN1	0.773026	11	-0.00533491	0.0184971	Ivw(FixedEffects)	RMDN1_7096_30	SeqId.7096-30	SomaScan v4	NA	NA	NA	NA
FUCA1	P04066	4006	TRANS	Depression_iPSYCH_2023	UKBB-PPP_Specific	NA,+	NA	0.80829	0.80829	UKBB_PPP	UKBB_PPP	1.41451	5505.27	NA	NA	NA	NA	NA	NA	NA	NA	NA	NA	NA	NA	NA	NA	NA	NA	NA	NA	NA	NA	NA	NA	NA	NA	NA	NA	NA	NA	NA	NA	NA	NA	NA	NA	NA	random	0.80829	0.00395129	0.0162851	-0.0279669	0.0358695	FALSE	FALSE	0.05	40.9655214169903,0.000180108207135324	1.71059	15	11_61813163_C_T,12_101825988_G_A,15_60591082_C_A,19_19383674_G_A,3_136213517_C_T,4_102267552_C_T,4_6608895_C_T,6_142692864_T_A,6_143335821_T_C,6_143406586_A_G,6_143714220_C_T,6_144329207_C_T,6_144450709_A_G,6_159995738_G_A,8_18414928_C_T	0.124178	7.53e-05	TRUE	0	0.00451825	0.00371974	0.246096	50.8168	50.815	45.6373	50.8156	0.00127374	14	14	13	14	14	4.45e-06	4.46e-06	1.64e-05	4.46e-06	1	0.623245	15	0.00466249	0.00949094	Ivw(FixedEffects)	NA	NA	NA	NA	NA	NA	NA	NA	NA	FUCA1:P04066:Cardiometabolic	OID20261	Cardiometabolic	Olink Explore
ARF1	P84077	652	TRANS	BIP_PGC3_noukb	deCODE_Specific	-,NA	NA	0.808477	0.808477	deCODE	deCODE	1.28868	5506.53	random	0.808477	-0.0293396	0.121042	-0.266578	0.207898	FALSE	FALSE	0.05	6.5468613097641,0.0878326172879228	1.47726	4	11_198986_T_C,11_6441858_A_G,3_165762312_G_A,3_56815721_T_C	0.00628085	2.1e-05	TRUE	1.85e-40	-0.0343187	0.020285	0.232752	6.93989	NA	2.85459	6.93381	0.000765673	3	NA	2	3	3	0.0738387	NA	0.239957	0.0740377	0.999994	NA	NA	NA	NA	NA	NA	NA	NA	NA	NA	NA	NA	NA	NA	NA	NA	NA	NA	NA	NA	NA	NA	NA	NA	NA	NA	NA	NA	NA	NA	NA	NA	NA	NA	NA	NA	NA	NA	NA	NA	ARF1	0.669087	4	-0.0344819	0.0806779	Ivw(FixedEffects)	ARF1_19239_5	SeqId.19239-5	SomaScan v4	NA	NA	NA	NA
KIN	O60870	6327	TRANS	BIP_PGC3_noukb	deCODE_Specific	+,NA	NA	0.808524	0.808524	deCODE	deCODE	1.28846	5506.86	fixed	0.808524	0.0374826	0.154676	-0.265676	0.340641	FALSE	FALSE	0.05	4.96299881784341,0.0258952627086228	2.22778	2	1_196705140_C_T,8_121349959_A_G	0.00175134	1.57e-05	TRUE	1.1e-11	NA	NA	NA	5.42107	5.41209	NA	5.41122	0.000832558	1	1	NA	1	1	0.0198951	0.0199978	NA	0.0200077	0.976981	NA	NA	NA	NA	NA	NA	NA	NA	NA	NA	NA	NA	NA	NA	NA	NA	NA	NA	NA	NA	NA	NA	NA	NA	NA	NA	NA	NA	NA	NA	NA	NA	NA	NA	NA	NA	NA	NA	NA	NA	KIN	0.747888	2	0.0476957	0.148388	Ivw(FixedEffects)	KIN_13476_16	SeqId.13476-16	SomaScan v4	NA	NA	NA	NA
OGFR	Q9NZT2	15768	TRANS	BIP_PGC3_noukb	UKBB-PPP_Specific	NA,-	NA	0.808583	0.808583	UKBB_PPP	UKBB_PPP	1.28825	5507.26	NA	NA	NA	NA	NA	NA	NA	NA	NA	NA	NA	NA	NA	NA	NA	NA	NA	NA	NA	NA	NA	NA	NA	NA	NA	NA	NA	NA	NA	NA	NA	NA	NA	NA	NA	random	0.808583	-0.01874	0.0773568	-0.170357	0.132877	FALSE	FALSE	0.05	5.36412112048256,0.615619923511687	0.875387	8	10_63288546_C_A,11_180283_T_C,12_111535554_A_G,3_46884049_T_C,5_132350453_G_A,7_106732457_G_A,8_105569300_A_T,9_93132682_G_A	0.00853824	1.66e-05	TRUE	3.31e-54	-0.0031501	0.036306	0.933681	5.73504	5.73314	5.72751	5.7331	0.00053495	7	7	6	7	7	0.571005	0.571232	0.454396	0.571236	1	0.759475	8	-0.0234554	0.0766088	Ivw(FixedEffects)	NA	NA	NA	NA	NA	NA	NA	NA	NA	OGFR:Q9NZT2:Oncology	OID21360	Oncology	Olink Explore
GOSR2	O14653	4431	TRANS	Depression_iPSYCH_2023	deCODE_Specific	+,NA	NA	0.809111	0.809111	deCODE	deCODE	1.41558	5510.85	random	0.809111	0.00977004	0.0404433	-0.0694974	0.0890375	FALSE	FALSE	0.05	13.431171991389,0.00379116217740777	2.11591	4	1_196058002_C_A,1_196695521_C_T,1_198210497_T_C,3_165767231_T_C	0.022726	2.58e-05	TRUE	1.36e-158	0.0158189	0.0116488	0.307379	15.4295	NA	8.02762	15.4226	0.000634704	3	NA	2	3	3	0.00148406	NA	0.0180644	0.00148888	0.999996	NA	NA	NA	NA	NA	NA	NA	NA	NA	NA	NA	NA	NA	NA	NA	NA	NA	NA	NA	NA	NA	NA	NA	NA	NA	NA	NA	NA	NA	NA	NA	NA	NA	NA	NA	NA	NA	NA	NA	NA	GOSR2	0.524937	4	0.0120596	0.018969	Ivw(FixedEffects)	GOSR2_10426_21	SeqId.10426-21	SomaScan v4	NA	NA	NA	NA
RAB4A	P20338	9781	TRANS	PGC3_SCZ_NoUKB	deCODE_Specific	+,NA	NA	0.809117	0.809117	deCODE	deCODE	1.29121	5510.9	random	0.809117	0.0285881	0.118345	-0.203364	0.26054	FALSE	FALSE	0.05	9.70507153674581,0.0212469040145002	1.79862	4	1_196677131_A_G,3_165760452_G_T,3_56815721_T_C,8_105569300_A_T	0.00683888	6.77e-05	TRUE	5.33e-37	-0.040266	0.0264949	0.267928	10.8127	NA	5.01784	10.8081	0.000719866	3	NA	2	3	3	0.0127831	NA	0.0813559	0.0128101	0.999995	NA	NA	NA	NA	NA	NA	NA	NA	NA	NA	NA	NA	NA	NA	NA	NA	NA	NA	NA	NA	NA	NA	NA	NA	NA	NA	NA	NA	NA	NA	NA	NA	NA	NA	NA	NA	NA	NA	NA	NA	RAB4A	0.759174	4	0.0197455	0.0644087	Ivw(FixedEffects)	RAB4A_16883_57	SeqId.16883-57	SomaScan v4	NA	NA	NA	NA
TACC3	Q9Y6A5	11524	TRANS	PGC3_SCZ_NoUKB	UKBB-PPP_Specific	NA,+	NA	0.809165	0.809165	UKBB_PPP	UKBB_PPP	1.29099	5511.22	NA	NA	NA	NA	NA	NA	NA	NA	NA	NA	NA	NA	NA	NA	NA	NA	NA	NA	NA	NA	NA	NA	NA	NA	NA	NA	NA	NA	NA	NA	NA	NA	NA	NA	NA	random	0.809165	0.0127171	0.052658	-0.0904906	0.115925	FALSE	FALSE	0.05	11.563505691493,0.239049622070692	1.13351	10	1_158800522_T_C,10_63288546_C_A,12_121779004_A_G,12_54329244_G_A,16_8956780_A_C,17_29518756_C_T,18_25280795_T_C,19_55022111_T_C,5_132497907_C_T,8_105569300_A_T	0.0161345	8.53e-05	TRUE	4.46e-86	0.00930853	0.0126941	0.484309	12.3014	12.2997	11.5266	12.2997	0.00339834	9	9	8	9	9	0.196846	0.196938	0.173607	0.196939	1	0.774303	10	0.0131879	0.0459909	Ivw(FixedEffects)	NA	NA	NA	NA	NA	NA	NA	NA	NA	TACC3:Q9Y6A5:Oncology	OID21285	Oncology	Olink Explore
SIGLEC1	Q9BZZ2	11127	TRANS	PGC3_SCZ_NoUKB	BOTH	+,+	0.937752	0.809185	0.937752	UKBB_PPP	metap	1.29072	5511.36	fixed	0.826244	0.0416421	0.189695	-0.330154	0.413438	FALSE	FALSE	0.05	NA	1	1	2_134208991_C_A	0.000846114	3.07e-07	TRUE	1.21e-06	NA	NA	NA	NA	NA	NA	NA	NA	NA	NA	NA	NA	NA	NA	NA	NA	NA	NA	random	0.809185	0.00845348	0.0350073	-0.0601596	0.0770665	FALSE	FALSE	0.05	30.843716559128,0.0419953694083275	1.27411	20	1_183563445_G_T,10_30403099_G_A,10_48829929_G_A,11_126359722_C_T,11_126400946_C_T,11_126464910_C_T,12_111446804_T_C,16_31334457_T_C,17_7176274_C_A,19_18172130_G_A,19_46731628_G_A,2_134133802_A_G,2_134208991_C_A,2_134360746_C_T,2_162254026_A_G,2_202763164_C_T,5_71369699_T_A,7_50259481_A_G,9_32455264_T_C,9_33117526_C_T	0.055344	0.000210807	TRUE	0	-0.000913777	0.00618466	0.884183	33.8174	33.8162	33.7764	33.8166	0.00379916	19	19	18	19	19	0.0193103	0.0193165	0.0134204	0.0193143	1	0.806681	20	0.00666247	0.0272259	Ivw(FixedEffects)	SIGLEC1	0.826106	1	0.0416421	0.189542	Wald ratio	SIGLEC1_4464_10	SeqId.4464-10	SomaScan v4	SIGLEC1:Q9BZZ2:Inflammation	OID20690	Inflammation	Olink Explore
DEFA1	P59665	2761	TRANS	Depression_iPSYCH_2023	deCODE_Specific	+,NA	NA	0.809611	0.809611	deCODE	deCODE	1.41609	5514.26	fixed	0.809611	0.00782416	0.0324752	-0.055826	0.0714743	FALSE	FALSE	0.05	3.89013226863192,0.0485705982335026	1.97234	2	1_196695521_C_T,3_165767231_T_C	0.00748119	6.13e-06	TRUE	9.52e-54	NA	NA	NA	4.1039	4.10249	NA	4.10247	7.87e-05	1	1	NA	1	1	0.0427845	0.0428201	NA	0.0428207	0.992924	NA	NA	NA	NA	NA	NA	NA	NA	NA	NA	NA	NA	NA	NA	NA	NA	NA	NA	NA	NA	NA	NA	NA	NA	NA	NA	NA	NA	NA	NA	NA	NA	NA	NA	NA	NA	NA	NA	NA	NA	DEFA1	0.767419	2	0.0095295	0.0322211	Ivw(FixedEffects)	DEFA1_19579_5	SeqId.19579-5	SomaScan v4	NA	NA	NA	NA
DPYSL3	Q14195	3015	TRANS	BIP_PGC3_noukb	deCODE_Specific	+,NA	NA	0.80963	0.80963	deCODE	deCODE	1.28961	5514.39	fixed	0.80963	0.0205117	0.0851451	-0.14637	0.187393	FALSE	FALSE	0.05	1.75061119183268,0.41673464781077	0.935578	3	7_106732176_T_C,8_26538472_G_T,8_26617206_C_T	0.00636346	5.23e-06	TRUE	8.41e-44	-0.0147603	0.0149079	0.503167	1.76899	1.7685	0.788691	1.76849	0.000886624	2	2	1	2	2	0.412923	0.413024	0.374496	0.413025	0.999557	NA	NA	NA	NA	NA	NA	NA	NA	NA	NA	NA	NA	NA	NA	NA	NA	NA	NA	NA	NA	NA	NA	NA	NA	NA	NA	NA	NA	NA	NA	NA	NA	NA	NA	NA	NA	NA	NA	NA	NA	DPYSL3	0.807732	3	0.0206347	0.0847931	Ivw(FixedEffects)	DPYSL3_12707_26	SeqId.12707-26	SomaScan v4	NA	NA	NA	NA
TCTN3	Q6NUS6	24519	TRANS	PGC3_SCZ_NoUKB	UKBB-PPP_Specific	NA,-	NA	0.809739	0.809739	UKBB_PPP	UKBB_PPP	1.2913	5515.13	NA	NA	NA	NA	NA	NA	NA	NA	NA	NA	NA	NA	NA	NA	NA	NA	NA	NA	NA	NA	NA	NA	NA	NA	NA	NA	NA	NA	NA	NA	NA	NA	NA	NA	NA	random	0.809739	-0.0119298	0.0495501	-0.109046	0.0851865	FALSE	FALSE	0.05	73.903747798108,9.96782783380052e-07	1.71935	26	1_172446311_C_T,1_184702964_G_A,10_94547419_T_G,10_96677067_G_A,11_61811991_A_G,12_123632899_C_T,12_123676217_C_T,12_29387376_T_C,13_109656645_T_C,14_94378610_C_T,16_11727852_G_A,16_379059_C_T,16_645698_C_T,16_72041694_A_T,16_75560034_A_G,17_66214462_A_C,17_68827664_G_A,17_7176997_C_T,19_44908684_T_C,19_48714854_G_T,3_186620775_C_T,3_5216286_C_T,4_48973151_G_T,7_7267834_A_G,8_125494452_G_A,8_9327636_T_C	0.0679014	0.00063501	TRUE	0	0.00916474	0.0076322	0.241547	91.58	91.5762	86.3897	91.5762	0.0397673	25	25	24	25	25	1.58e-09	1.58e-09	5.66e-09	1.58e-09	1	0.74852	26	-0.00909623	0.0283733	Ivw(FixedEffects)	NA	NA	NA	NA	NA	NA	NA	NA	NA	TCTN3:Q6NUS6:Cardiometabolic_II	OID30326	Cardiometabolic_II	Olink Explore
EPHA5	P54756	3389	TRANS	Depression_iPSYCH_2023	deCODE_Specific	-,NA	NA	0.809754	0.809754	deCODE	deCODE	1.41598	5515.23	fixed	0.809754	-0.0164068	0.0681507	-0.14998	0.117166	FALSE	FALSE	0.05	0.415506257680918,0.519187894168386	0.644598	2	1_179504138_T_C,7_95308581_G_A	0.00180936	7.12e-07	TRUE	2.07e-14	NA	NA	NA	0.418794	0.418403	NA	0.418401	1.8e-05	1	1	NA	1	1	0.51754	0.517735	NA	0.517736	0.996615	NA	NA	NA	NA	NA	NA	NA	NA	NA	NA	NA	NA	NA	NA	NA	NA	NA	NA	NA	NA	NA	NA	NA	NA	NA	NA	NA	NA	NA	NA	NA	NA	NA	NA	NA	NA	NA	NA	NA	NA	EPHA5	0.80642	2	-0.0166414	0.0679112	Ivw(FixedEffects)	EPHA5_3806_55	SeqId.3806-55	SomaScan v4	NA	NA	NA	NA
SOSTDC1	Q6X4U4	21748	TRANS	Depression_iPSYCH_2023	deCODE_Specific	-,NA	NA	0.809896	0.809896	deCODE	deCODE	1.41586	5516.2	fixed	0.809896	-0.0143394	0.0596085	-0.13117	0.102491	FALSE	FALSE	0.05	0.336909589182837,0.561618520635813	0.580439	2	1_196691865_A_T,14_48556315_C_T	0.00221661	5.75e-07	TRUE	1.97e-17	NA	NA	NA	0.338364	0.338106	NA	0.338104	8.11e-06	1	1	NA	1	1	0.560775	0.560925	NA	0.560925	0.997727	NA	NA	NA	NA	NA	NA	NA	NA	NA	NA	NA	NA	NA	NA	NA	NA	NA	NA	NA	NA	NA	NA	NA	NA	NA	NA	NA	NA	NA	NA	NA	NA	NA	NA	NA	NA	NA	NA	NA	NA	SOSTDC1	0.808614	2	-0.0144023	0.0594609	Ivw(FixedEffects)	SOSTDC1_8237_56	SeqId.8237-56	SomaScan v4	NA	NA	NA	NA
TMEM106B	Q9NUM4	22407	TRANS	Depression_iPSYCH_2023	deCODE_Specific	-,NA	NA	0.809992	0.809992	deCODE	deCODE	1.41567	5516.86	fixed	0.809992	-0.011689	0.0486158	-0.106974	0.0835962	FALSE	FALSE	0.05	0.751793344831502,0.385909040501974	0.86706	2	1_196695521_C_T,11_307244_T_C	0.00355455	1.23e-06	TRUE	7.05e-27	NA	NA	NA	0.757686	0.757354	NA	0.757353	1.49e-05	1	1	NA	1	1	0.384054	0.384158	NA	0.384158	0.996918	NA	NA	NA	NA	NA	NA	NA	NA	NA	NA	NA	NA	NA	NA	NA	NA	NA	NA	NA	NA	NA	NA	NA	NA	NA	NA	NA	NA	NA	NA	NA	NA	NA	NA	NA	NA	NA	NA	NA	NA	TMEM106B	0.810482	2	-0.0116212	0.0484611	Ivw(FixedEffects)	TMEM106B_8687_26	SeqId.8687-26	SomaScan v4	NA	NA	NA	NA
ADAMTS16	Q8TE57	17108	TRANS	Cognition_Meta	UKBB-PPP_Specific	NA,+	NA	0.810002	0.810002	UKBB_PPP	UKBB_PPP	1.34691	5516.93	NA	NA	NA	NA	NA	NA	NA	NA	NA	NA	NA	NA	NA	NA	NA	NA	NA	NA	NA	NA	NA	NA	NA	NA	NA	NA	NA	NA	NA	NA	NA	NA	NA	NA	NA	fixed	0.810002	0.0101185	0.0420861	-0.0723687	0.0926056	FALSE	FALSE	0.05	3.51596999593413,0.172391884079255	1.32589	3	1_207321334_A_G,22_17788620_T_C,6_160671406_C_T	0.00342653	1.81e-05	TRUE	5.9e-20	-0.00703649	0.0130687	0.685567	3.65645	3.65432	2.83469	3.65425	6.46e-05	2	2	1	2	2	0.160698	0.16087	0.0922489	0.160875	0.999968	0.796521	3	0.0106816	0.0414252	Ivw(FixedEffects)	NA	NA	NA	NA	NA	NA	NA	NA	NA	ADAMTS16:Q8TE57:Cardiometabolic	OID20089	Cardiometabolic	Olink Explore
PNP	P00491	7892	TRANS	BIP_PGC3_noukb	deCODE_Specific	+,NA	NA	0.810146	0.810146	deCODE	deCODE	1.29013	5517.9	fixed	0.810146	0.0437143	0.181963	-0.312926	0.400355	FALSE	FALSE	0.05	NA	1	1	8_105578477_C_A	0.00102712	1.65e-07	TRUE	1.38e-08	NA	NA	NA	NA	NA	NA	NA	NA	NA	NA	NA	NA	NA	NA	NA	NA	NA	NA	NA	NA	NA	NA	NA	NA	NA	NA	NA	NA	NA	NA	NA	NA	NA	NA	NA	NA	NA	NA	NA	NA	NA	NA	NA	NA	NA	NA	NA	NA	NA	NA	NA	NA	NA	NA	NA	NA	NA	NA	PNP	0.809998	1	0.0437143	0.181818	Wald ratio	PNP_15435_4	SeqId.15435-4	SomaScan v4	NA	NA	NA	NA
PTP4A2	Q12974	9635	TRANS	BIP_PGC3_noukb	deCODE_Specific	+,NA	NA	0.810161	0.810161	deCODE	deCODE	1.28986	5518.01	fixed	0.810161	0.0461213	0.191998	-0.330187	0.42243	FALSE	FALSE	0.05	NA	1	1	8_105578477_C_A	0.000931283	1.65e-07	TRUE	6.66e-08	NA	NA	NA	NA	NA	NA	NA	NA	NA	NA	NA	NA	NA	NA	NA	NA	NA	NA	NA	NA	NA	NA	NA	NA	NA	NA	NA	NA	NA	NA	NA	NA	NA	NA	NA	NA	NA	NA	NA	NA	NA	NA	NA	NA	NA	NA	NA	NA	NA	NA	NA	NA	NA	NA	NA	NA	NA	NA	PTP4A2	0.809998	1	0.0461213	0.191829	Wald ratio	PTP4A2_11699_16	SeqId.11699-16	SomaScan v4	NA	NA	NA	NA
CRIPT	Q9P021	14312	TRANS	Depression_iPSYCH_2023	deCODE_Specific	+,NA	NA	0.810582	0.810582	deCODE	deCODE	1.41633	5520.87	random	0.810582	0.00523542	0.0218438	-0.0375776	0.0480484	FALSE	FALSE	0.05	6.47916157177318,0.0904879527029491	1.4696	4	1_196677046_T_G,1_197992799_C_T,3_162188224_C_A,3_165768357_T_G	0.0319744	9.97e-06	TRUE	2.57e-232	0.0129431	0.010959	0.359003	6.65009	NA	3.91773	6.64936	0.00028034	3	NA	2	3	3	0.0839275	NA	0.141019	0.0839548	0.999999	NA	NA	NA	NA	NA	NA	NA	NA	NA	NA	NA	NA	NA	NA	NA	NA	NA	NA	NA	NA	NA	NA	NA	NA	NA	NA	NA	NA	NA	NA	NA	NA	NA	NA	NA	NA	NA	NA	NA	NA	CRIPT	0.703955	4	0.00563378	0.0148262	Ivw(FixedEffects)	CRIPT_19294_26	SeqId.19294-26	SomaScan v4	NA	NA	NA	NA
FEV	Q99581	18562	TRANS	Cognition_Meta	deCODE_Specific	-,NA	NA	0.810592	0.810592	deCODE	deCODE	1.34756	5520.94	fixed	0.810592	-0.00850126	0.0354718	-0.0780246	0.0610221	FALSE	FALSE	0.05	7.57229226211005,0.0226828503535491	1.9458	3	11_198986_T_C,17_5801617_A_T,3_56815721_T_C	0.00375802	5.81e-05	TRUE	1.84e-20	-0.0140735	0.00920218	0.368659	8.82655	8.82631	2.6435	8.82629	0.00042073	2	2	1	2	2	0.0121155	0.0121169	0.103974	0.012117	0.99979	NA	NA	NA	NA	NA	NA	NA	NA	NA	NA	NA	NA	NA	NA	NA	NA	NA	NA	NA	NA	NA	NA	NA	NA	NA	NA	NA	NA	NA	NA	NA	NA	NA	NA	NA	NA	NA	NA	NA	NA	FEV	0.946442	3	-0.00232628	0.0346301	Ivw(FixedEffects)	FEV_12740_55	SeqId.12740-55	SomaScan v4	NA	NA	NA	NA
AXIN2	Q9Y2T1	904	TRANS	Depression_iPSYCH_2023	deCODE_Specific	+,NA	NA	0.810748	0.810748	deCODE	deCODE	1.41626	5522	random	0.810748	0.00640923	0.0267652	-0.0460495	0.058868	FALSE	FALSE	0.05	7.43237078571311,0.0593218364403116	1.57399	4	1_196139611_G_T,1_196695521_C_T,19_6713251_G_A,3_165761011_C_T	0.0275632	1.21e-05	TRUE	1.23e-198	0.0124668	0.00517713	0.137708	7.89114	NA	2.02371	7.88972	0.000186152	3	NA	2	3	3	0.0483159	NA	0.363544	0.0483467	0.999999	NA	NA	NA	NA	NA	NA	NA	NA	NA	NA	NA	NA	NA	NA	NA	NA	NA	NA	NA	NA	NA	NA	NA	NA	NA	NA	NA	NA	NA	NA	NA	NA	NA	NA	NA	NA	NA	NA	NA	NA	AXIN2	0.667373	4	0.00728092	0.016942	Ivw(FixedEffects)	AXIN2_12925_105	SeqId.12925-105	SomaScan v4	NA	NA	NA	NA
CST7	O76096	2479	TRANS	Cognition_Meta	UKBB-PPP_Specific	NA,-	NA	0.810964	0.810964	UKBB_PPP	UKBB_PPP	1.34785	5523.47	NA	NA	NA	NA	NA	NA	NA	NA	NA	NA	NA	NA	NA	NA	NA	NA	NA	NA	NA	NA	NA	NA	NA	NA	NA	NA	NA	NA	NA	NA	NA	NA	NA	NA	NA	random	0.810964	-0.00216478	0.00905074	-0.0199039	0.0155743	FALSE	FALSE	0.05	66.5038632198437,0.000486114830272984	1.4196	34	10_102556824_C_A,10_63267383_G_T,11_73234296_C_T,12_101796743_C_T,12_111446804_T_C,12_54292096_C_T,16_85382128_T_C,17_39613752_C_T,17_40019173_C_T,19_55027704_T_G,20_23920308_T_C,20_25958483_G_A,20_25971512_A_G,20_25978617_G_A,20_25984351_C_A,20_26114292_A_G,20_26142199_G_T,20_26144346_C_T,20_26191986_G_A,20_26193314_A_C,20_26232271_T_C,20_26294312_G_A,20_26337523_C_T,20_31216826_C_T,20_31249906_C_A,20_31273533_G_A,20_31854547_G_A,20_32044279_C_T,20_32699541_C_T,4_152779978_C_T,5_88884379_T_C,5_89319318_C_T,8_105569300_A_T,9_134952142_A_G	0.156866	0.000387103	TRUE	0	-0.00112763	0.00195076	0.56728	75.5836	75.5801	74.8025	75.5806	0.00555369	33	33	32	33	33	3.46e-05	3.46e-05	2.79e-05	3.46e-05	1	0.592253	34	-0.00339589	0.00634065	Ivw(FixedEffects)	NA	NA	NA	NA	NA	NA	NA	NA	NA	CST7:O76096:Inflammation	OID20704	Inflammation	Olink Explore
UFD1	Q92890	12520	TRANS	Depression_iPSYCH_2023	UKBB-PPP_Specific	NA,+	NA	0.811022	0.811022	UKBB_PPP	UKBB_PPP	1.41638	5523.87	NA	NA	NA	NA	NA	NA	NA	NA	NA	NA	NA	NA	NA	NA	NA	NA	NA	NA	NA	NA	NA	NA	NA	NA	NA	NA	NA	NA	NA	NA	NA	NA	NA	NA	NA	random	0.811022	0.0126325	0.0528318	-0.0909159	0.116181	FALSE	FALSE	0.05	18.8010658674346,0.00883389746220303	1.63886	8	10_59733591_A_G,10_63431885_G_T,2_27508073_T_C,3_123114156_C_T,3_56815721_T_C,5_132350453_G_A,7_106733200_C_T,8_105569300_A_T	0.00991519	3.11e-05	TRUE	3.31e-64	0.00978946	0.014745	0.531411	20.6966	20.6745	19.2802	20.6731	0.000557043	7	7	6	7	7	0.00424614	0.00428293	0.00371571	0.00428537	1	0.554515	8	0.0184928	0.0312902	Ivw(FixedEffects)	NA	NA	NA	NA	NA	NA	NA	NA	NA	UFD1:Q92890:Oncology_II	OID31486	Oncology_II	Olink Explore
LY96	Q9Y6Y9	17156	TRANS	Depression_iPSYCH_2023	UKBB-PPP_Specific	NA,-	NA	0.811114	0.811114	UKBB_PPP	UKBB_PPP	1.41617	5524.5	NA	NA	NA	NA	NA	NA	NA	NA	NA	NA	NA	NA	NA	NA	NA	NA	NA	NA	NA	NA	NA	NA	NA	NA	NA	NA	NA	NA	NA	NA	NA	NA	NA	NA	NA	random	0.811114	-0.00520371	0.0217739	-0.0478797	0.0374723	FALSE	FALSE	0.05	22.290318863722,0.219350592191468	1.11281	19	1_200911850_C_T,10_6052734_C_T,11_111398710_T_C,11_113878269_T_C,11_61779596_G_A,12_111446804_T_C,14_105707884_G_A,17_16945436_C_T,17_39781794_C_T,17_7559652_A_G,2_71827707_C_T,22_21570728_A_G,22_30153082_A_C,3_177086435_T_C,5_56148856_G_A,6_106279340_C_T,6_45559205_G_T,7_151239990_T_C,9_114930602_C_T	0.0288418	4.13e-05	TRUE	2.99e-190	0.00409133	0.00431888	0.356753	23.8093	23.8072	22.6154	23.8079	0.000853606	18	18	17	18	18	0.161377	0.161447	0.162194	0.161422	1	0.772772	19	-0.00558435	0.0193397	Ivw(FixedEffects)	NA	NA	NA	NA	NA	NA	NA	NA	NA	LY96:Q9Y6Y9:Neurology	OID20945	Neurology	Olink Explore
MECP2	P51608	6990	TRANS	Cognition_Meta	deCODE_Specific	+,NA	NA	0.811128	0.811128	deCODE	deCODE	1.34779	5524.59	random	0.811128	0.0179228	0.075	-0.129074	0.16492	FALSE	FALSE	0.05	17.6254881780649,0.000525418149334036	2.42387	4	1_196695521_C_T,2_23891020_A_T,3_165730791_T_G,3_165760452_G_T	0.00568688	0.000118348	TRUE	4.01e-28	-0.0202567	0.0183132	0.383916	19.7092	NA	12.2284	19.677	0.000284876	3	NA	2	3	3	0.000194999	NA	0.00221125	0.000198022	0.999999	NA	NA	NA	NA	NA	NA	NA	NA	NA	NA	NA	NA	NA	NA	NA	NA	NA	NA	NA	NA	NA	NA	NA	NA	NA	NA	NA	NA	NA	NA	NA	NA	NA	NA	NA	NA	NA	NA	NA	NA	MECP2	0.567164	4	0.0169265	0.0295798	Ivw(FixedEffects)	MECP2_19108_50	SeqId.19108-50	SomaScan v4	NA	NA	NA	NA
LGALS1	P09382	6561	TRANS	BIP_PGC3_noukb	BOTH	+,+	0.937526	0.811222	0.937526	deCODE	metap	1.29124	5525.23	fixed	0.811222	0.016717	0.0699895	-0.12046	0.153894	FALSE	FALSE	0.05	2.9212805874664,0.232087622893926	1.20857	3	12_7070715_G_T,14_105766769_G_A,7_95304888_A_G	0.00837225	9.37e-06	TRUE	2.55e-56	-0.0247531	0.0146622	0.340443	2.99471	2.99432	0.144595	2.99431	0.000719531	2	2	1	2	2	0.223721	0.223765	0.703756	0.223765	0.99964	fixed	0.823481	0.0329189	0.147572	-0.256316	0.322154	FALSE	FALSE	0.05	0.0177643509478663,0.893969592864113	0.133283	2	19_53824615_T_G,8_105569300_A_T	0.00255508	1.97e-07	TRUE	1.57e-18	NA	NA	NA	0.0177851	0.0177745	NA	0.0177745	2.27e-06	1	1	NA	1	1	0.893908	0.893939	NA	0.893939	0.998799	0.82332	2	0.0329356	0.14751	Ivw(FixedEffects)	LGALS1	0.82331	3	0.0155636	0.0697015	Ivw(FixedEffects)	LGALS1_8046_9	SeqId.8046-9	SomaScan v4	LGALS1:P09382:Cardiometabolic	OID20154	Cardiometabolic	Olink Explore
ADAMTSL4	Q6UY14	19706	TRANS	Depression_iPSYCH_2023	UKBB-PPP_Specific	NA,-	NA	0.811233	0.811233	UKBB_PPP	UKBB_PPP	1.41602	5525.31	NA	NA	NA	NA	NA	NA	NA	NA	NA	NA	NA	NA	NA	NA	NA	NA	NA	NA	NA	NA	NA	NA	NA	NA	NA	NA	NA	NA	NA	NA	NA	NA	NA	NA	NA	random	0.811233	-0.00795323	0.0333001	-0.0732202	0.0573137	FALSE	FALSE	0.05	6.3255526333709,0.275817403515168	1.12477	6	1_151827314_T_A,1_230279547_C_T,13_73531994_G_A,2_162230915_C_T,4_102267552_C_T,8_125464631_T_C	0.0098664	9.69e-06	TRUE	8.25e-66	0.00677841	0.00450065	0.206507	6.52739	6.52599	4.16531	6.52596	0.000180283	5	5	4	5	5	0.258227	0.258346	0.384096	0.258348	1	0.77854	6	-0.00825159	0.0293419	Ivw(FixedEffects)	NA	NA	NA	NA	NA	NA	NA	NA	NA	ADAMTSL4:Q6UY14:Cardiometabolic_II	OID30275	Cardiometabolic_II	Olink Explore
ADM	P35318	259	TRANS	PGC3_SCZ_NoUKB	BOTH	+,+	0.958391	0.811287	0.958391	UKBB_PPP	metap	1.29346	5525.67	fixed	0.894576	0.00708363	0.0534548	-0.0976859	0.111853	FALSE	FALSE	0.05	7.50218765806166,0.0234920355267678	1.93677	3	12_7068900_G_A,3_186727263_T_G,5_177415473_T_C	0.00925025	5.09e-05	TRUE	2.95e-52	-0.0428265	0.0155636	0.221908	8.16058	8.16054	0.588709	8.16054	0.000784791	2	2	1	2	2	0.0169025	0.0169029	0.442919	0.0169029	0.999608	fixed	0.811287	0.010148	0.0425019	-0.0731541	0.0934502	FALSE	FALSE	0.05	0.0939571271881278,0.759205504922613	0.306524	2	2_162255785_A_T,4_76490987_G_A	0.00701319	9.58e-07	TRUE	2.46e-43	NA	NA	NA	0.0942995	0.0942914	NA	0.0942914	6.28e-06	1	1	NA	1	1	0.758781	0.758791	NA	0.758791	0.998001	0.81108	2	0.0101578	0.0424955	Ivw(FixedEffects)	ADM	0.966137	3	0.00224483	0.0528771	Ivw(FixedEffects)	ADM_14115_34	SeqId.14115-34	SomaScan v4	ADM:P35318:Oncology	OID21467	Oncology	Olink Explore
MRAP	Q8TCY5	1304	TRANS	Depression_iPSYCH_2023	deCODE_Specific	+,NA	NA	0.811406	0.811406	deCODE	deCODE	1.41596	5526.49	fixed	0.811406	0.00738273	0.0309402	-0.053259	0.0680245	FALSE	FALSE	0.05	5.38430928004508,0.0677348378376525	1.64078	3	1_196695521_C_T,2_3592552_C_T,3_165760452_G_T	0.00844532	9.38e-06	TRUE	6.51e-60	0.019148	0.00935329	0.28927	6.20073	6.19794	1.19451	6.19788	0.000156803	2	2	1	2	2	0.0450328	0.0450957	0.274421	0.045097	0.999922	NA	NA	NA	NA	NA	NA	NA	NA	NA	NA	NA	NA	NA	NA	NA	NA	NA	NA	NA	NA	NA	NA	NA	NA	NA	NA	NA	NA	NA	NA	NA	NA	NA	NA	NA	NA	NA	NA	NA	NA	MRAP	0.71992	3	0.0109876	0.0306431	Ivw(FixedEffects)	MRAP_7895_108	SeqId.7895-108	SomaScan v4	NA	NA	NA	NA
THRA	P10827	11796	TRANS	Cognition_Meta	deCODE_Specific	+,NA	NA	0.811497	0.811497	deCODE	deCODE	1.34808	5527.11	random	0.811497	0.0152718	0.064034	-0.110232	0.140776	FALSE	FALSE	0.05	23.3810515966643,3.36316897953309e-05	2.79172	4	1_196695521_C_T,17_28367840_G_A,2_27563321_A_T,3_165743688_A_G	0.00865772	0.000130745	TRUE	4.22e-46	-0.0216904	0.0102621	0.16888	27.6649	NA	8.5551	27.6517	0.000294445	3	NA	2	3	3	4.27e-06	NA	0.0138766	4.3e-06	0.999999	NA	NA	NA	NA	NA	NA	NA	NA	NA	NA	NA	NA	NA	NA	NA	NA	NA	NA	NA	NA	NA	NA	NA	NA	NA	NA	NA	NA	NA	NA	NA	NA	NA	NA	NA	NA	NA	NA	NA	NA	THRA	0.722311	4	0.00781529	0.0219919	Ivw(FixedEffects)	THRA_12527_50	SeqId.12527-50	SomaScan v4	NA	NA	NA	NA
LAMC2	Q13753	6493	TRANS	PGC3_SCZ_NoUKB	deCODE_Specific	+,NA	NA	0.811505	0.811505	deCODE	deCODE	1.29351	5527.16	random	0.811505	0.0101432	0.0425318	-0.0732176	0.0935041	FALSE	FALSE	0.05	30.3370632882406,0.0476623756682354	1.2636	20	1_179548725_C_T,1_180218079_A_G,1_180256537_C_T,1_180644027_A_G,1_181573857_C_T,1_181657311_C_T,1_181896790_C_T,1_181980965_T_C,1_184268058_G_A,1_185390271_A_G,1_185681042_T_A,1_185710972_C_T,1_186085702_C_T,1_186414781_A_G,1_186869201_A_T,1_186992255_G_A,1_188405038_A_G,1_188790373_C_T,18_23922412_G_T,9_133230128_C_T	0.0281109	0.000228505	TRUE	3.39e-149	0.00892218	0.00929289	0.349721	34.1428	34.1373	32.4795	34.1386	0.0170679	19	19	18	19	19	0.0176776	0.0177042	0.0192798	0.017698	1	NA	NA	NA	NA	NA	NA	NA	NA	NA	NA	NA	NA	NA	NA	NA	NA	NA	NA	NA	NA	NA	NA	NA	NA	NA	NA	NA	NA	NA	NA	NA	NA	NA	NA	NA	NA	NA	NA	NA	NA	LAMC2	0.712174	20	0.0121931	0.0330491	Ivw(FixedEffects)	LAMC2_9580_5	SeqId.9580-5	SomaScan v4	NA	NA	NA	NA
NR1H2	P55055	7965	TRANS	Cognition_Meta	deCODE_Specific	-,NA	NA	0.811516	0.811516	deCODE	deCODE	1.34778	5527.24	random	0.811516	-0.00682557	0.0286223	-0.0629242	0.049273	FALSE	FALSE	0.05	32.8109996445046,1.1401346409492e-05	2.33848	7	1_196695521_C_T,11_57610495_A_G,13_46046692_A_C,17_28367840_G_A,17_7166093_G_A,2_27588855_A_G,3_165761011_C_T	0.0282445	0.000171716	TRUE	1.68e-162	-0.0164725	0.00710779	0.0682641	36.1057	36.0832	17.4072	36.0823	0.000399248	6	6	5	6	6	2.63e-06	2.66e-06	0.00378889	2.66e-06	1	NA	NA	NA	NA	NA	NA	NA	NA	NA	NA	NA	NA	NA	NA	NA	NA	NA	NA	NA	NA	NA	NA	NA	NA	NA	NA	NA	NA	NA	NA	NA	NA	NA	NA	NA	NA	NA	NA	NA	NA	NR1H2	0.441919	7	-0.00924481	0.0120225	Ivw(FixedEffects)	NR1H2_9016_12	SeqId.9016-12	SomaScan v4	NA	NA	NA	NA
KRT8	P05787	6446	TRANS	BIP_PGC3_noukb	UKBB-PPP_Specific	NA,-	NA	0.811533	0.811533	UKBB_PPP	UKBB_PPP	1.29144	5527.35	NA	NA	NA	NA	NA	NA	NA	NA	NA	NA	NA	NA	NA	NA	NA	NA	NA	NA	NA	NA	NA	NA	NA	NA	NA	NA	NA	NA	NA	NA	NA	NA	NA	NA	NA	fixed	0.811533	-0.0455521	0.191035	-0.419975	0.32887	FALSE	FALSE	0.05	NA	1	1	22_43928850_C_T	0.00123197	1.64e-07	TRUE	1.76e-09	NA	NA	NA	NA	NA	NA	NA	NA	NA	NA	NA	NA	NA	NA	NA	NA	NA	NA	0.811403	1	-0.0455521	0.190901	Wald ratio	NA	NA	NA	NA	NA	NA	NA	NA	NA	KRT8:P05787:Neurology_II	OID30865	Neurology_II	Olink Explore
ITM2C	Q9NQX7	6175	TRANS	Depression_iPSYCH_2023	deCODE_Specific	+,NA	NA	0.811564	0.811564	deCODE	deCODE	1.41587	5527.57	fixed	0.811564	0.0110939	0.0465332	-0.0801095	0.102297	FALSE	FALSE	0.05	3.25618739730058,0.0711543849344366	1.80449	2	1_196695521_C_T,3_165743688_A_G	0.00383748	5.39e-06	TRUE	7.41e-28	NA	NA	NA	3.48405	3.48158	NA	3.48152	6.44e-05	1	1	NA	1	1	0.0619628	0.0620553	NA	0.0620578	0.993596	NA	NA	NA	NA	NA	NA	NA	NA	NA	NA	NA	NA	NA	NA	NA	NA	NA	NA	NA	NA	NA	NA	NA	NA	NA	NA	NA	NA	NA	NA	NA	NA	NA	NA	NA	NA	NA	NA	NA	NA	ITM2C	0.757948	2	0.0141613	0.0459519	Ivw(FixedEffects)	ITM2C_9523_34	SeqId.9523-34	SomaScan v4	NA	NA	NA	NA
PIAS3	Q9Y6X2	16861	TRANS	Depression_iPSYCH_2023	deCODE_Specific	+,NA	NA	0.811872	0.811872	deCODE	deCODE	1.41605	5529.66	fixed	0.811872	0.0110366	0.0463699	-0.0798467	0.10192	FALSE	FALSE	0.05	2.30603688798606,0.128872256467627	1.51856	2	1_196677131_A_G,3_165787389_A_G	0.00381661	3.76e-06	TRUE	4.86e-28	NA	NA	NA	2.44195	2.44048	NA	2.44046	4.52e-05	1	1	NA	1	1	0.118129	0.11824	NA	0.118242	0.994639	NA	NA	NA	NA	NA	NA	NA	NA	NA	NA	NA	NA	NA	NA	NA	NA	NA	NA	NA	NA	NA	NA	NA	NA	NA	NA	NA	NA	NA	NA	NA	NA	NA	NA	NA	NA	NA	NA	NA	NA	PIAS3	0.775593	2	0.0131025	0.045963	Ivw(FixedEffects)	PIAS3_13513_174	SeqId.13513-174	SomaScan v4	NA	NA	NA	NA
DGCR2	P98153	2845	TRANS	Depression_iPSYCH_2023	deCODE_Specific	-,NA	NA	0.811893	0.811893	deCODE	deCODE	1.41572	5529.8	fixed	0.811893	-0.0138017	0.0579941	-0.127468	0.0998647	FALSE	FALSE	0.05	0.58439552173508,0.444594555906176	0.764458	2	1_196695521_C_T,2_3592552_C_T	0.00243883	9.65e-07	TRUE	6.93e-19	NA	NA	NA	0.588392	0.587999	NA	0.587997	1.41e-05	1	1	NA	1	1	0.443042	0.443194	NA	0.443195	0.997002	NA	NA	NA	NA	NA	NA	NA	NA	NA	NA	NA	NA	NA	NA	NA	NA	NA	NA	NA	NA	NA	NA	NA	NA	NA	NA	NA	NA	NA	NA	NA	NA	NA	NA	NA	NA	NA	NA	NA	NA	DGCR2	0.810126	2	-0.0138819	0.0577777	Ivw(FixedEffects)	DGCR2_8055_33	SeqId.8055-33	SomaScan v4	NA	NA	NA	NA
ACOT8	O14734	15919	TRANS	PGC3_SCZ_NoUKB	deCODE_Specific	-,NA	NA	0.811902	0.811902	deCODE	deCODE	1.29384	5529.86	random	0.811902	-0.0147039	0.0617878	-0.135806	0.106398	FALSE	FALSE	0.05	6.66698627180041,0.352744486358904	1.05412	7	1_196695521_C_T,1_94412245_T_C,12_29284284_T_C,14_106473508_T_C,17_28367840_G_A,22_22333960_C_T,22_40814137_T_C	0.0119028	4.69e-05	TRUE	1.13e-67	0.0164545	0.0134065	0.274322	7.12671	7.12603	5.47671	7.12602	0.000865949	6	6	5	6	6	0.309288	0.309349	0.360506	0.309351	1	NA	NA	NA	NA	NA	NA	NA	NA	NA	NA	NA	NA	NA	NA	NA	NA	NA	NA	NA	NA	NA	NA	NA	NA	NA	NA	NA	NA	NA	NA	NA	NA	NA	NA	NA	NA	NA	NA	NA	NA	ACOT8	0.848482	7	-0.0111022	0.0581097	Ivw(FixedEffects)	ACOT8_17400_71	SeqId.17400-71	SomaScan v4	NA	NA	NA	NA
KISS1	Q15726	6341	TRANS	Cognition_Meta	deCODE_Specific	-,NA	NA	0.811961	0.811961	deCODE	deCODE	1.34819	5530.27	random	0.811961	-0.000783834	0.00329486	-0.00724163	0.00567396	FALSE	FALSE	0.05	78.2211456673365,0.439762435744416	1.0079	78	1_54487651_C_A,1_55012148_C_A,1_55054874_A_G,1_55091301_T_C,1_55706058_G_A,1_55732053_G_T,1_55972774_A_C,1_56160405_C_A,1_56334568_T_C,1_56466787_G_A,1_56731677_T_C,1_56910045_C_A,1_56949637_G_A,1_56993193_A_G,1_57521581_G_T,1_58069377_C_T,1_59086455_G_A,17_56298690_G_T,17_56541160_C_T,17_56859689_A_T,17_57337968_C_T,17_57985992_T_C,17_59298238_G_A,17_60528100_A_G,17_61858522_C_T,17_62727691_C_T,17_62832983_C_T,17_63090623_T_C,17_63255753_C_T,17_63424080_A_C,17_63441169_C_T,17_63495335_C_T,17_63512124_C_T,17_63561189_C_T,17_63667551_T_C,17_63847082_A_C,17_64779202_A_T,17_64788043_C_T,17_64960693_T_G,17_64993564_C_T,17_65001164_G_A,17_65074065_C_A,17_65093744_C_T,17_65206739_C_T,17_65576676_G_A,17_65703332_G_A,17_65794396_G_A,17_65797763_T_G,17_65918724_T_C,17_65967626_G_A,17_65985133_G_A,17_66319747_T_A,17_66351263_A_G,17_66632130_A_G,17_66845746_T_A,17_66948038_G_A,17_66972226_C_T,17_67243734_A_G,17_67257358_G_A,17_67294992_C_A,17_67320613_C_T,17_67414150_C_A,17_67443860_C_A,17_67507639_G_A,17_67580963_C_T,17_67589550_C_T,17_67791122_A_G,17_68516440_A_G,17_68522382_T_C,17_68686712_C_T,17_68756343_A_G,17_68784129_A_G,17_69084843_T_G,17_69788034_C_A,17_70176534_T_C,17_70206200_G_A,17_71824840_T_G,9_136946407_T_C	0.292835	0.000491621	TRUE	0	0.000761294	0.00131798	0.565228	82.8425	82.8421	82.4804	82.8422	0.0232805	77	77	76	77	77	0.30404	0.30405	0.285995	0.304048	1	NA	NA	NA	NA	NA	NA	NA	NA	NA	NA	NA	NA	NA	NA	NA	NA	NA	NA	NA	NA	NA	NA	NA	NA	NA	NA	NA	NA	NA	NA	NA	NA	NA	NA	NA	NA	NA	NA	NA	NA	KISS1	0.808984	78	-0.000787883	0.00325925	Ivw(FixedEffects)	KISS1_6606_61	SeqId.6606-61	SomaScan v4	NA	NA	NA	NA
HLA-DRA	P01903	4947	TRANS	Cognition_Meta	UKBB-PPP_Specific	NA,+	NA	0.812105	0.812105	UKBB_PPP	UKBB_PPP	1.3481	5531.25	NA	NA	NA	NA	NA	NA	NA	NA	NA	NA	NA	NA	NA	NA	NA	NA	NA	NA	NA	NA	NA	NA	NA	NA	NA	NA	NA	NA	NA	NA	NA	NA	NA	NA	NA	random	0.812105	0.00987895	0.0415587	-0.0715746	0.0913325	FALSE	FALSE	0.05	12.0854763524838,0.0336351434997523	1.5547	6	1_95052413_C_T,12_111446804_T_C,12_40220632_C_T,16_10745762_T_C,4_186253529_A_G,8_11418066_A_G	0.00967341	6.3e-05	TRUE	8.28e-54	-0.00943187	0.00753021	0.278606	13.0922	13.088	9.40391	13.0878	0.000183689	5	5	4	5	5	0.0225296	0.0225678	0.0517596	0.0225694	1	0.747139	6	0.00845394	0.0262208	Ivw(FixedEffects)	NA	NA	NA	NA	NA	NA	NA	NA	NA	HLA-DRA:P01903:Inflammation	OID20520	Inflammation	Olink Explore
CELA1	Q9UNI1	3308	TRANS	PGC3_SCZ_NoUKB	deCODE_Specific	-,NA	NA	0.812312	0.812312	deCODE	deCODE	1.29419	5532.66	random	0.812312	-0.00417415	0.0175795	-0.0386293	0.030281	FALSE	FALSE	0.05	53.8556787947312,0.12404014096926	1.11913	44	1_161513694_A_G,10_17833858_T_G,11_126416115_G_A,12_26273738_A_G,17_7176997_C_T,22_39466338_T_C,3_165760452_G_T,8_23834439_A_T,8_26985635_T_C,8_27883639_G_T,8_27948266_C_T,8_28438720_C_A,8_28663331_C_T,9_109578451_A_T,9_112912312_G_A,9_113191335_T_G,9_113358077_A_G,9_113712858_T_C,9_113963201_G_A,9_114018494_G_A,9_114278179_G_A,9_114453135_G_A,9_114465183_A_T,9_114594950_C_T,9_114655749_C_T,9_114806680_C_T,9_114883165_C_A,9_114943256_G_A,9_114968171_C_A,9_114988452_G_A,9_115056724_A_C,9_115207294_G_A,9_115808147_A_G,9_116186646_G_A,9_116285474_A_T,9_116385062_C_T,9_116676018_G_A,9_117453706_C_T,9_117619410_T_G,9_118495931_G_A,9_118808560_G_A,9_118853608_A_G,9_119287226_C_T,9_119783410_T_C	0.130219	0.000399587	TRUE	0	-0.000131668	0.00391215	0.973311	59.2722	59.271	59.2706	59.2712	0.0226387	43	43	42	43	43	0.0502819	0.0502928	0.0404825	0.0502915	1	NA	NA	NA	NA	NA	NA	NA	NA	NA	NA	NA	NA	NA	NA	NA	NA	NA	NA	NA	NA	NA	NA	NA	NA	NA	NA	NA	NA	NA	NA	NA	NA	NA	NA	NA	NA	NA	NA	NA	NA	CELA1	0.774794	44	-0.00446452	0.0156042	Ivw(FixedEffects)	CELA1_6107_3	SeqId.6107-3	SomaScan v4	NA	NA	NA	NA
HS6ST2	Q96MM7	19133	TRANS	BIP_PGC3_noukb	UKBB-PPP_Specific	NA,-	NA	0.81238	0.81238	UKBB_PPP	UKBB_PPP	1.29248	5533.12	NA	NA	NA	NA	NA	NA	NA	NA	NA	NA	NA	NA	NA	NA	NA	NA	NA	NA	NA	NA	NA	NA	NA	NA	NA	NA	NA	NA	NA	NA	NA	NA	NA	NA	NA	random	0.81238	-0.0250956	0.10573	-0.232322	0.182131	FALSE	FALSE	0.05	45.0799013566627,3.95931922363697e-05	1.79443	15	1_109338099_T_C,1_156480927_G_A,1_179602727_T_C,1_45402272_T_C,10_28492438_G_A,10_97395225_T_C,12_50306900_T_A,13_73600867_A_G,15_101527638_C_T,17_45604732_A_C,2_27518370_T_C,4_102994461_T_C,6_117186819_A_C,6_133467838_G_A,7_81934806_T_C	0.0158922	0.000169028	TRUE	7.4e-87	-0.0352552	0.0342861	0.322578	59.7339	59.7338	55.2409	59.7338	0.00708068	14	14	13	14	14	1.31e-07	1.31e-07	3.67e-07	1.31e-07	1	0.978229	15	-0.00153703	0.0563227	Ivw(FixedEffects)	NA	NA	NA	NA	NA	NA	NA	NA	NA	HS6ST2:Q96MM7:Inflammation_II	OID30481	Inflammation_II	Olink Explore
NARS1	O43776	7643	TRANS	Cognition_Meta	UKBB-PPP_Specific	NA,-	NA	0.812427	0.812427	UKBB_PPP	UKBB_PPP	1.3483	5533.44	NA	NA	NA	NA	NA	NA	NA	NA	NA	NA	NA	NA	NA	NA	NA	NA	NA	NA	NA	NA	NA	NA	NA	NA	NA	NA	NA	NA	NA	NA	NA	NA	NA	NA	NA	random	0.812427	-0.0100438	0.0423259	-0.0930009	0.0729134	FALSE	FALSE	0.05	21.81378238525,0.00130862932368557	1.90673	7	10_63431885_G_T,12_54332691_A_G,19_55027612_T_C,3_56815721_T_C,5_132497907_C_T,7_106733272_C_T,8_9172650_G_A	0.0109232	0.000139773	TRUE	7.35e-57	0.0217982	0.0105215	0.0930287	29.4273	29.4272	15.8343	29.4272	0.000308137	6	6	5	6	6	5.05e-05	5.05e-05	0.00733355	5.05e-05	1	0.97792	7	0.000595739	0.0215254	Ivw(FixedEffects)	NA	NA	NA	NA	NA	NA	NA	NA	NA	NARS1:O43776:Neurology_II	OID31035	Neurology_II	Olink Explore
RABEP1	Q15276	17677	TRANS	Depression_iPSYCH_2023	UKBB-PPP_Specific	NA,+	NA	0.812472	0.812472	UKBB_PPP	UKBB_PPP	1.41637	5533.75	NA	NA	NA	NA	NA	NA	NA	NA	NA	NA	NA	NA	NA	NA	NA	NA	NA	NA	NA	NA	NA	NA	NA	NA	NA	NA	NA	NA	NA	NA	NA	NA	NA	NA	NA	random	0.812472	0.0117022	0.0493269	-0.0849767	0.108381	FALSE	FALSE	0.05	12.6998355246648,0.0480580933655562	1.45487	7	10_63564237_G_T,11_267568_G_A,3_56815721_T_C,5_132341354_G_T,7_106732457_G_A,8_105569300_A_T,9_4745645_G_A	0.0091406	2.01e-05	TRUE	1.99e-59	-0.0268419	0.0168385	0.171801	13.4128	13.4066	8.89314	13.4063	0.000266861	6	6	5	6	6	0.0369297	0.0370145	0.113403	0.0370183	1	0.709052	7	0.0123826	0.0331857	Ivw(FixedEffects)	NA	NA	NA	NA	NA	NA	NA	NA	NA	RABEP1:Q15276:Inflammation_II	OID30647	Inflammation_II	Olink Explore
PITPNA	Q00169	9001	TRANS	Cognition_Meta	deCODE_Specific	+,NA	NA	0.812475	0.812475	deCODE	deCODE	1.34806	5533.77	fixed	0.812475	0.00485663	0.0204719	-0.0352676	0.0449808	FALSE	FALSE	0.05	26.7497368718571,1.55370456620657e-06	3.65717	3	1_196695521_C_T,11_61781553_G_A,3_165768357_T_G	0.0107725	0.000158652	TRUE	3.32e-57	-0.0302726	0.0177802	0.33808	33.5887	NA	8.61501	33.5864	0.000358988	2	NA	1	2	2	5.09e-08	NA	0.00333404	5.09e-08	0.999821	NA	NA	NA	NA	NA	NA	NA	NA	NA	NA	NA	NA	NA	NA	NA	NA	NA	NA	NA	NA	NA	NA	NA	NA	NA	NA	NA	NA	NA	NA	NA	NA	NA	NA	NA	NA	NA	NA	NA	NA	PITPNA	0.874801	3	-0.00311323	0.0197587	Ivw(FixedEffects)	PITPNA_9934_29	SeqId.9934-29	SomaScan v4	NA	NA	NA	NA
LY9	Q9HBG7	6730	TRANS	BIP_PGC3_noukb	UKBB-PPP_Specific	NA,-	NA	0.812483	0.812483	UKBB_PPP	UKBB_PPP	1.29235	5533.82	NA	NA	NA	NA	NA	NA	NA	NA	NA	NA	NA	NA	NA	NA	NA	NA	NA	NA	NA	NA	NA	NA	NA	NA	NA	NA	NA	NA	NA	NA	NA	NA	NA	NA	NA	random	0.812483	-0.00993784	0.0418923	-0.0920452	0.0721696	FALSE	FALSE	0.05	22.3077460410743,0.173171694688538	1.14552	18	1_184895998_T_A,1_43828556_A_G,11_126362291_G_A,12_111446804_T_C,12_120767275_G_A,13_28029870_T_C,17_7176997_C_T,17_81244914_C_T,2_111050100_G_A,2_134256545_G_A,22_29969791_G_A,3_170027739_A_G,3_187020633_T_C,4_102267552_C_T,5_132482083_A_G,5_35881341_G_A,7_151256119_C_A,7_50259481_A_G	0.0422183	7.24e-05	TRUE	1.34e-265	-0.0104122	0.00893619	0.261029	25.3404	25.3387	23.3584	25.3394	0.00532078	17	17	16	17	17	0.087345	0.0873819	0.104483	0.0873673	1	0.753683	18	-0.0113836	0.0362781	Ivw(FixedEffects)	NA	NA	NA	NA	NA	NA	NA	NA	NA	LY9:Q9HBG7:Inflammation	OID20670	Inflammation	Olink Explore
SEMA6C	Q9H3T2	10740	TRANS	Cognition_Meta	deCODE_Specific	+,NA	NA	0.812547	0.812547	deCODE	deCODE	1.34785	5534.26	random	0.812547	0.0124488	0.0524952	-0.0904399	0.115337	FALSE	FALSE	0.05	15.7404734704748,0.00128171489141875	2.29059	4	1_196695521_C_T,11_116760991_T_C,19_44926286_C_T,3_165768357_T_G	0.00854805	8.85e-05	TRUE	1.95e-47	0.0208081	0.0121674	0.229366	18.1238	NA	7.36048	18.0831	0.000283661	3	NA	2	3	3	0.000414734	NA	0.0252169	0.000422836	0.999999	NA	NA	NA	NA	NA	NA	NA	NA	NA	NA	NA	NA	NA	NA	NA	NA	NA	NA	NA	NA	NA	NA	NA	NA	NA	NA	NA	NA	NA	NA	NA	NA	NA	NA	NA	NA	NA	NA	NA	NA	SEMA6C	0.431237	4	0.0175416	0.0222871	Ivw(FixedEffects)	SEMA6C_7202_107	SeqId.7202-107	SomaScan v4	NA	NA	NA	NA
WFDC1	Q9HC57	15466	TRANS	Depression_iPSYCH_2023	BOTH	+,+	0.951354	0.812632	0.951354	deCODE	metap	1.41628	5534.84	random	0.812632	0.00489549	0.0206533	-0.0355843	0.0453753	FALSE	FALSE	0.05	4.60131838433209,0.330702205959631	1.07253	5	1_109430765_A_G,15_101451951_A_G,16_83071216_A_G,16_85412821_A_G,2_224010157_G_A	0.0211326	7.13e-06	TRUE	6.13e-153	-0.00198303	0.00617866	0.769308	4.72997	NA	4.57295	4.7295	0.000120975	4	NA	3	4	4	0.316143	NA	0.205875	0.316195	1	fixed	0.867256	0.00430039	0.0257286	-0.0461267	0.0547275	FALSE	FALSE	0.05	1.29382560568206,0.523659925315291	0.804309	3	15_101452832_A_G,19_55027612_T_C,2_224015781_T_C	0.0170694	2e-06	TRUE	6.44e-118	-0.00604667	0.00527493	0.456672	1.31451	1.31444	0.00049999	1.31444	3.43e-05	2	2	1	2	2	0.518272	0.51829	0.98216	0.51829	0.999983	0.87191	3	0.00414285	0.0256948	Ivw(FixedEffects)	WFDC1	0.791155	5	0.00508258	0.0191932	Ivw(FixedEffects)	WFDC1_9316_67	SeqId.9316-67	SomaScan v4	WFDC1:Q9HC57:Oncology_II	OID31366	Oncology_II	Olink Explore
DEFB113	Q30KQ7	18094	TRANS	BIP_PGC3_noukb	deCODE_Specific	+,NA	NA	0.812633	0.812633	deCODE	deCODE	1.29228	5534.84	fixed	0.812633	0.0252709	0.106614	-0.183689	0.234231	FALSE	FALSE	0.05	0.0880832539735232,0.766628191280276	0.296788	2	6_143537546_A_G,6_160709898_T_C	0.00408715	4.21e-07	TRUE	7.37e-29	NA	NA	NA	0.0883497	NA	NA	0.0883101	1.02e-05	1	NA	NA	1	1	0.766286	NA	NA	0.766337	0.997449	NA	NA	NA	NA	NA	NA	NA	NA	NA	NA	NA	NA	NA	NA	NA	NA	NA	NA	NA	NA	NA	NA	NA	NA	NA	NA	NA	NA	NA	NA	NA	NA	NA	NA	NA	NA	NA	NA	NA	NA	DEFB113	0.812079	2	0.0253314	0.106549	Ivw(FixedEffects)	DEFB113_13374_4	SeqId.13374-4	SomaScan v4	NA	NA	NA	NA
SELENOP	P49908	10751	TRANS	Cognition_Meta	UKBB-PPP_Specific	NA,+	NA	0.812754	0.812754	UKBB_PPP	UKBB_PPP	1.34786	5535.67	NA	NA	NA	NA	NA	NA	NA	NA	NA	NA	NA	NA	NA	NA	NA	NA	NA	NA	NA	NA	NA	NA	NA	NA	NA	NA	NA	NA	NA	NA	NA	NA	NA	NA	NA	fixed	0.812754	0.00970895	0.0409877	-0.0706254	0.0900433	FALSE	FALSE	0.05	4.07012755663526,0.130672148188481	1.42656	3	12_128861663_T_G,4_886306_T_C,5_41718324_G_T	0.00317412	2.13e-05	TRUE	1.3e-18	-0.00418007	0.0121308	0.788744	4.34789	4.34425	3.88642	4.3441	7.86e-05	2	2	1	2	2	0.113728	0.113935	0.048678	0.113944	0.999961	0.767225	3	0.0118927	0.040177	Ivw(FixedEffects)	NA	NA	NA	NA	NA	NA	NA	NA	NA	SELENOP:P49908:Inflammation_II	OID30745	Inflammation_II	Olink Explore
TACC3	Q9Y6A5	11524	TRANS	Depression_iPSYCH_2023	UKBB-PPP_Specific	NA,+	NA	0.812826	0.812826	UKBB_PPP	UKBB_PPP	1.41626	5536.16	NA	NA	NA	NA	NA	NA	NA	NA	NA	NA	NA	NA	NA	NA	NA	NA	NA	NA	NA	NA	NA	NA	NA	NA	NA	NA	NA	NA	NA	NA	NA	NA	NA	NA	NA	random	0.812826	0.00682064	0.0288056	-0.0496374	0.0632786	FALSE	FALSE	0.05	10.1148326430723,0.257058529671337	1.12444	9	10_63288546_C_A,12_121779004_A_G,12_54329244_G_A,16_8956780_A_C,17_29518756_C_T,18_25280795_T_C,19_55022111_T_C,5_132497907_C_T,8_105569300_A_T	0.0151939	1.57e-05	TRUE	6.32e-102	-0.00742033	0.00735568	0.346667	10.5425	10.5409	9.2044	10.5411	0.000228645	8	8	7	8	8	0.228991	0.229092	0.238312	0.229079	1	0.782971	9	0.00698396	0.0253548	Ivw(FixedEffects)	NA	NA	NA	NA	NA	NA	NA	NA	NA	TACC3:Q9Y6A5:Oncology	OID21285	Oncology	Olink Explore
FHIP2A	Q5W0V3	29320	TRANS	Depression_iPSYCH_2023	UKBB-PPP_Specific	NA,-	NA	0.812956	0.812956	UKBB_PPP	UKBB_PPP	1.41612	5537.04	NA	NA	NA	NA	NA	NA	NA	NA	NA	NA	NA	NA	NA	NA	NA	NA	NA	NA	NA	NA	NA	NA	NA	NA	NA	NA	NA	NA	NA	NA	NA	NA	NA	NA	NA	fixed	0.812956	-0.0282898	0.119561	-0.262625	0.206045	FALSE	FALSE	0.05	NA	1	1	10_120652001_C_A	0.00091519	8.47e-08	TRUE	1.13e-07	NA	NA	NA	NA	NA	NA	NA	NA	NA	NA	NA	NA	NA	NA	NA	NA	NA	NA	0.812785	1	-0.0282898	0.11945	Wald ratio	NA	NA	NA	NA	NA	NA	NA	NA	NA	FHIP2A:Q5W0V3:Cardiometabolic_II	OID30187	Cardiometabolic_II	Olink Explore
IL21	Q9HBE4	6005	TRANS	Cognition_Meta	deCODE_Specific	+,NA	NA	0.813026	0.813026	deCODE	deCODE	1.34798	5537.52	random	0.813026	0.0183839	0.0777255	-0.133955	0.170723	FALSE	FALSE	0.05	25.2132305286286,1.39338556323083e-05	2.89904	4	1_196695521_C_T,12_7064203_A_G,3_165750184_G_A,6_23897383_T_A	0.00535744	0.000146111	TRUE	2.01e-26	0.0066536	0.0173311	0.738016	29.8273	NA	27.7801	29.7604	0.000697533	3	NA	2	3	3	1.5e-06	NA	9.28e-07	1.55e-06	0.999995	NA	NA	NA	NA	NA	NA	NA	NA	NA	NA	NA	NA	NA	NA	NA	NA	NA	NA	NA	NA	NA	NA	NA	NA	NA	NA	NA	NA	NA	NA	NA	NA	NA	NA	NA	NA	NA	NA	NA	NA	IL21	0.565333	4	0.0143139	0.0248964	Ivw(FixedEffects)	IL21_7124_18	SeqId.7124-18	SomaScan v4	NA	NA	NA	NA
CNTF	P26441	2169	TRANS	Depression_iPSYCH_2023	deCODE_Specific	+,NA	NA	0.813044	0.813044	deCODE	deCODE	1.41592	5537.64	fixed	0.813044	0.00818665	0.0346158	-0.059659	0.0760323	FALSE	FALSE	0.05	4.05177811102696,0.13187654548361	1.42334	3	1_196695521_C_T,14_49522779_G_A,3_165787389_A_G	0.00735603	6.46e-06	TRUE	9.04e-53	0.0147008	0.00853084	0.334739	4.2395	4.23837	1.06799	4.23836	0.000194423	2	2	1	2	2	0.120061	0.120129	0.3014	0.12013	0.999903	NA	NA	NA	NA	NA	NA	NA	NA	NA	NA	NA	NA	NA	NA	NA	NA	NA	NA	NA	NA	NA	NA	NA	NA	NA	NA	NA	NA	NA	NA	NA	NA	NA	NA	NA	NA	NA	NA	NA	NA	CNTF	0.777691	3	0.00970716	0.0343825	Ivw(FixedEffects)	CNTF_3489_9	SeqId.3489-9	SomaScan v4	NA	NA	NA	NA
COLGALT1	Q8NBJ5	26182	TRANS	PGC3_SCZ_NoUKB	deCODE_Specific	-,NA	NA	0.813445	0.813445	deCODE	deCODE	1.29569	5540.37	random	0.813445	-0.0118064	0.0500303	-0.109864	0.0862511	FALSE	FALSE	0.05	26.3027964966019,0.000932022989146485	1.81324	9	1_93112845_C_T,19_19285630_A_C,3_48595323_A_C,3_51007184_T_C,3_57596361_A_G,7_127580863_G_T,7_6405604_C_T,7_6462736_T_C,8_9323885_A_G	0.0351138	0.00020765	TRUE	3.1e-190	0.0112084	0.0134923	0.433546	29.8117	29.8099	27.1364	29.8105	0.0107329	8	8	7	8	8	0.000228206	0.000228371	0.000314953	0.000228313	1	NA	NA	NA	NA	NA	NA	NA	NA	NA	NA	NA	NA	NA	NA	NA	NA	NA	NA	NA	NA	NA	NA	NA	NA	NA	NA	NA	NA	NA	NA	NA	NA	NA	NA	NA	NA	NA	NA	NA	NA	COLGALT1	0.78173	9	-0.00756635	0.0273089	Ivw(FixedEffects)	COLGALT1_5638_23	SeqId.5638-23	SomaScan v4	NA	NA	NA	NA
CYGB	Q8WWM9	16505	TRANS	Cognition_Meta	deCODE_Specific	-,NA	NA	0.813504	0.813504	deCODE	deCODE	1.34845	5540.78	fixed	0.813504	-0.00860259	0.0364659	-0.0800744	0.0628692	FALSE	FALSE	0.05	10.9051622429064,0.00428522970563497	2.33508	3	1_196723248_T_C,14_94380925_T_A,3_165762312_G_A	0.00329994	6.22e-05	TRUE	6.49e-18	0.0149679	0.0170111	0.540618	13.2336	13.2335	7.45883	13.2335	0.000149244	2	2	1	2	2	0.00133773	0.00133779	0.00631261	0.00133779	0.999925	NA	NA	NA	NA	NA	NA	NA	NA	NA	NA	NA	NA	NA	NA	NA	NA	NA	NA	NA	NA	NA	NA	NA	NA	NA	NA	NA	NA	NA	NA	NA	NA	NA	NA	NA	NA	NA	NA	NA	NA	CYGB	0.976969	3	-0.00100601	0.0348474	Ivw(FixedEffects)	CYGB_11546_7	SeqId.11546-7	SomaScan v4	NA	NA	NA	NA
MEP1B	Q16820	7020	TRANS	Depression_iPSYCH_2023	UKBB-PPP_Specific	NA,+	NA	0.813562	0.813562	UKBB_PPP	UKBB_PPP	1.41645	5541.17	NA	NA	NA	NA	NA	NA	NA	NA	NA	NA	NA	NA	NA	NA	NA	NA	NA	NA	NA	NA	NA	NA	NA	NA	NA	NA	NA	NA	NA	NA	NA	NA	NA	NA	NA	random	0.813562	0.00723105	0.0306617	-0.0528648	0.0673269	FALSE	FALSE	0.05	76.9127715695558,3.24806403635185e-06	1.62855	30	1_107071381_G_A,1_109274570_A_G,1_26661155_A_G,1_91067740_A_G,10_80545871_T_C,11_13334223_C_T,11_61785208_G_T,12_120982457_A_G,12_21197755_T_G,12_46801632_A_G,16_14524957_T_C,16_51136115_G_T,16_51402971_A_G,16_85931433_T_C,16_85976134_T_C,18_30453752_A_T,18_33503166_C_T,19_18107634_A_G,2_27508073_T_C,20_34731912_T_C,20_44413724_C_T,3_136247046_T_G,4_105160479_T_C,6_130043337_C_T,7_129100389_C_T,7_130900733_T_C,7_150371282_T_C,7_73633181_T_C,8_10715021_C_A,8_125494452_G_A	0.0660905	0.000131629	TRUE	0	-0.00206412	0.00367964	0.579287	87.6328	87.625	86.6589	87.6247	0.00288572	29	29	28	29	29	8.39e-08	8.41e-08	6.54e-08	8.41e-08	1	0.65494	30	0.00826879	0.0185021	Ivw(FixedEffects)	NA	NA	NA	NA	NA	NA	NA	NA	NA	MEP1B:Q16820:Cardiometabolic	OID20168	Cardiometabolic	Olink Explore
TYRP1	P17643	12450	TRANS	Cognition_Meta	UKBB-PPP_Specific	NA,+	NA	0.813816	0.813816	UKBB_PPP	UKBB_PPP	1.34864	5542.9	NA	NA	NA	NA	NA	NA	NA	NA	NA	NA	NA	NA	NA	NA	NA	NA	NA	NA	NA	NA	NA	NA	NA	NA	NA	NA	NA	NA	NA	NA	NA	NA	NA	NA	NA	random	0.813816	0.00676771	0.0287368	-0.0495554	0.0630908	FALSE	FALSE	0.05	1.60607389942241,0.658013389263035	0.731682	4	1_161509955_A_G,14_106617850_T_G,3_71360861_T_C,6_396321_C_T	0.00653908	8.14e-06	TRUE	2.31e-39	0.00690283	0.016306	0.713232	1.64877	NA	1.46956	1.64826	2.52e-05	3	NA	2	3	3	0.648383	NA	0.479611	0.648498	1	0.805327	4	0.0070525	0.0286154	Ivw(FixedEffects)	NA	NA	NA	NA	NA	NA	NA	NA	NA	TYRP1:P17643:Inflammation_II	OID30517	Inflammation_II	Olink Explore
THG1L	Q9NWX6	26053	TRANS	BIP_PGC3_noukb	deCODE_Specific	+,NA	NA	0.813897	0.813897	deCODE	deCODE	1.29399	5543.45	random	0.813897	0.0188682	0.0801533	-0.138229	0.175966	FALSE	FALSE	0.05	19.65624168739,0.0502839141054827	1.33676	12	5_152963455_A_G,5_155123775_A_G,5_155813356_G_A,5_156214779_C_T,5_156514228_G_A,5_156536895_A_G,5_159375073_T_C,5_159739352_C_T,5_160505913_A_C,5_160987110_T_G,5_162240829_C_T,5_164090727_T_C	0.0135005	6.6e-05	TRUE	1.03e-83	-0.000439225	0.0165885	0.979397	21.4181	21.4152	21.4166	21.4151	0.0279252	11	11	10	11	11	0.0292896	0.0293164	0.018369	0.0293164	1	NA	NA	NA	NA	NA	NA	NA	NA	NA	NA	NA	NA	NA	NA	NA	NA	NA	NA	NA	NA	NA	NA	NA	NA	NA	NA	NA	NA	NA	NA	NA	NA	NA	NA	NA	NA	NA	NA	NA	NA	THG1L	0.799932	12	0.0148736	0.058688	Ivw(FixedEffects)	THG1L_18215_5	SeqId.18215-5	SomaScan v4	NA	NA	NA	NA
DOC2B	Q14184	2986	TRANS	BIP_PGC3_noukb	deCODE_Specific	+,NA	NA	0.81393	0.81393	deCODE	deCODE	1.29374	5543.68	fixed	0.81393	0.0495439	0.210504	-0.363036	0.462124	FALSE	FALSE	0.05	NA	1	1	10_19851879_T_C	0.000848385	1.55e-07	TRUE	2.56e-07	NA	NA	NA	NA	NA	NA	NA	NA	NA	NA	NA	NA	NA	NA	NA	NA	NA	NA	NA	NA	NA	NA	NA	NA	NA	NA	NA	NA	NA	NA	NA	NA	NA	NA	NA	NA	NA	NA	NA	NA	NA	NA	NA	NA	NA	NA	NA	NA	NA	NA	NA	NA	NA	NA	NA	NA	NA	NA	DOC2B	0.813761	1	0.0495439	0.210309	Wald ratio	DOC2B_7997_118	SeqId.7997-118	SomaScan v4	NA	NA	NA	NA
CPN1	P15169	2312	TRANS	Depression_iPSYCH_2023	deCODE_Specific	+,NA	NA	0.814076	0.814076	deCODE	deCODE	1.41699	5544.67	fixed	0.814076	0.00568893	0.0241906	-0.0417238	0.0531016	FALSE	FALSE	0.05	4.07525415867505,0.0435157190715174	2.01873	2	1_196695521_C_T,3_165761011_C_T	0.0137266	6.52e-06	TRUE	8.04e-99	NA	NA	NA	4.20773	4.20711	NA	4.2071	8.36e-05	1	1	NA	1	1	0.0402401	0.040255	NA	0.0402551	0.992704	NA	NA	NA	NA	NA	NA	NA	NA	NA	NA	NA	NA	NA	NA	NA	NA	NA	NA	NA	NA	NA	NA	NA	NA	NA	NA	NA	NA	NA	NA	NA	NA	NA	NA	NA	NA	NA	NA	NA	NA	CPN1	0.789307	2	0.00643605	0.024086	Ivw(FixedEffects)	CPN1_7142_5	SeqId.7142-5	SomaScan v4	NA	NA	NA	NA
TMEM52	Q8NDY8	27916	TRANS	Cognition_Meta	deCODE_Specific	-,NA	NA	0.81429	0.81429	deCODE	deCODE	1.34909	5546.13	fixed	0.81429	-0.0115164	0.0490279	-0.107609	0.0845765	FALSE	FALSE	0.05	NA	1	1	17_66134676_G_A	0.00175951	2.64e-07	TRUE	5.62e-13	NA	NA	NA	NA	NA	NA	NA	NA	NA	NA	NA	NA	NA	NA	NA	NA	NA	NA	NA	NA	NA	NA	NA	NA	NA	NA	NA	NA	NA	NA	NA	NA	NA	NA	NA	NA	NA	NA	NA	NA	NA	NA	NA	NA	NA	NA	NA	NA	NA	NA	NA	NA	NA	NA	NA	NA	NA	NA	TMEM52	0.814209	1	-0.0115164	0.0490062	Wald ratio	TMEM52_11186_12	SeqId.11186-12	SomaScan v4	NA	NA	NA	NA
PTPRM	P28827	9675	TRANS	PGC3_SCZ_NoUKB	UKBB-PPP_Specific	NA,+	NA	0.814334	0.814334	UKBB_PPP	UKBB_PPP	1.2968	5546.43	NA	NA	NA	NA	NA	NA	NA	NA	NA	NA	NA	NA	NA	NA	NA	NA	NA	NA	NA	NA	NA	NA	NA	NA	NA	NA	NA	NA	NA	NA	NA	NA	NA	NA	NA	random	0.814334	0.0108027	0.0460007	-0.0793569	0.100962	FALSE	FALSE	0.05	93.7125296281992,7.24550044493875e-12	2.22086	20	1_161701516_G_T,10_17847614_G_A,10_80543523_A_G,11_126435600_G_A,11_61785208_G_T,12_111446804_T_C,15_58749813_T_C,16_89657194_G_A,17_7176997_C_T,22_39403784_A_G,22_43945024_C_T,3_58424827_C_T,4_102267552_C_T,6_119203801_G_A,9_132546351_G_A,9_132971771_C_T,9_133166877_T_C,9_133289021_T_G,9_133572132_C_T,9_133643961_C_T	0.0886134	0.00110072	TRUE	0	-0.00226252	0.00943869	0.813265	151.867	151.832	151.384	151.834	0.0310443	19	19	18	19	19	9.56e-23	9.71e-23	4e-23	9.7e-23	1	0.330605	20	0.0199145	0.0204693	Ivw(FixedEffects)	NA	NA	NA	NA	NA	NA	NA	NA	NA	PTPRM:P28827:Inflammation	OID20598	Inflammation	Olink Explore
UST	Q9Y2C2	17223	TRANS	PGC3_SCZ_NoUKB	deCODE_Specific	-,NA	NA	0.814453	0.814453	deCODE	deCODE	1.29669	5547.24	random	0.814453	-0.012097	0.0515457	-0.113125	0.0889307	FALSE	FALSE	0.05	10.3266365443374,0.0664918121374097	1.43712	6	10_17833858_T_G,10_63605625_C_T,12_111446804_T_C,3_51977896_G_A,6_149796825_G_T,7_6462736_T_C	0.0222104	7.39e-05	TRUE	3.14e-127	-0.00243012	0.0127636	0.858272	11.6679	11.6657	11.5631	11.6657	0.000926957	5	5	4	5	5	0.0396327	0.039667	0.0209137	0.0396669	1	NA	NA	NA	NA	NA	NA	NA	NA	NA	NA	NA	NA	NA	NA	NA	NA	NA	NA	NA	NA	NA	NA	NA	NA	NA	NA	NA	NA	NA	NA	NA	NA	NA	NA	NA	NA	NA	NA	NA	NA	UST	0.704795	6	-0.0134972	0.0356261	Ivw(FixedEffects)	UST_8364_74	SeqId.8364-74	SomaScan v4	NA	NA	NA	NA
ACADM	P11310	89	TRANS	BIP_PGC3_noukb	deCODE_Specific	+,NA	NA	0.8145	0.8145	deCODE	deCODE	1.29434	5547.56	fixed	0.8145	0.0629713	0.268392	-0.463067	0.589009	FALSE	FALSE	0.05	NA	1	1	1_74720315_T_C	0.00114451	1.89e-07	TRUE	3.02e-09	NA	NA	NA	NA	NA	NA	NA	NA	NA	NA	NA	NA	NA	NA	NA	NA	NA	NA	NA	NA	NA	NA	NA	NA	NA	NA	NA	NA	NA	NA	NA	NA	NA	NA	NA	NA	NA	NA	NA	NA	NA	NA	NA	NA	NA	NA	NA	NA	NA	NA	NA	NA	NA	NA	NA	NA	NA	NA	ACADM	0.814376	1	0.0629713	0.268209	Wald ratio	ACADM_17333_20	SeqId.17333-20	SomaScan v4	NA	NA	NA	NA
DIPK2B	Q9H7Y0	25866	TRANS	BIP_PGC3_noukb	UKBB-PPP_Specific	NA,-	NA	0.81464	0.81464	UKBB_PPP	UKBB_PPP	1.29426	5548.51	NA	NA	NA	NA	NA	NA	NA	NA	NA	NA	NA	NA	NA	NA	NA	NA	NA	NA	NA	NA	NA	NA	NA	NA	NA	NA	NA	NA	NA	NA	NA	NA	NA	NA	NA	random	0.81464	-0.0148336	0.0632711	-0.138843	0.109175	FALSE	FALSE	0.05	4.50144181673294,0.720543647717793	0.801912	8	10_17833858_T_G,10_17974126_A_T,12_51912002_C_T,19_41426370_T_C,19_51810615_T_C,19_54255498_T_C,3_66230381_A_G,5_150450371_C_T	0.0192688	2.34e-05	TRUE	2.71e-120	-0.0042704	0.0101255	0.687904	4.78198	4.78134	4.60411	4.78134	0.000642512	7	7	6	7	7	0.686549	0.686627	0.595494	0.686627	1	0.796861	8	-0.0162109	0.0629766	Ivw(FixedEffects)	NA	NA	NA	NA	NA	NA	NA	NA	NA	DIPK2B:Q9H7Y0:Inflammation_II	OID30582	Inflammation_II	Olink Explore
NLRP10	Q86W26	21464	TRANS	BIP_PGC3_noukb	deCODE_Specific	+,NA	NA	0.814713	0.814713	deCODE	deCODE	1.29408	5549.01	fixed	0.814713	0.0235356	0.100429	-0.173302	0.220374	FALSE	FALSE	0.05	5.36937046502332,0.0204933726432228	2.31719	2	1_196677131_A_G,7_95308581_G_A	0.00413759	1.6e-05	TRUE	2.51e-27	NA	NA	NA	5.57838	5.57627	NA	5.57618	0.000597777	1	1	NA	1	1	0.0181835	0.0182055	NA	0.0182064	0.980494	NA	NA	NA	NA	NA	NA	NA	NA	NA	NA	NA	NA	NA	NA	NA	NA	NA	NA	NA	NA	NA	NA	NA	NA	NA	NA	NA	NA	NA	NA	NA	NA	NA	NA	NA	NA	NA	NA	NA	NA	NLRP10	0.814339	2	0.0231424	0.0985487	Ivw(FixedEffects)	NLRP10_12821_6	SeqId.12821-6	SomaScan v4	NA	NA	NA	NA
KLRC3	Q07444	6376	TRANS	Cognition_Meta	deCODE_Specific	+,NA	NA	0.814844	0.814844	deCODE	deCODE	1.34968	5549.9	random	0.814844	0.00553822	0.0236493	-0.0408136	0.05189	FALSE	FALSE	0.05	16.3759173981093,0.037304939869691	1.43073	9	1_196695521_C_T,11_72152689_C_A,17_34033041_C_T,17_34586682_T_G,17_34847182_C_T,17_35165712_C_T,17_35307493_T_C,17_40120643_G_A,3_165787389_A_G	0.0194868	9.23e-05	TRUE	2.46e-112	-0.000178626	0.00462948	0.970299	18.0198	18.0123	18.0159	18.012	0.00149814	8	8	7	8	8	0.0210788	0.0211346	0.0118983	0.0211363	1	NA	NA	NA	NA	NA	NA	NA	NA	NA	NA	NA	NA	NA	NA	NA	NA	NA	NA	NA	NA	NA	NA	NA	NA	NA	NA	NA	NA	NA	NA	NA	NA	NA	NA	NA	NA	NA	NA	NA	NA	KLRC3	0.658049	9	0.00717679	0.0162148	Ivw(FixedEffects)	KLRC3_7795_14	SeqId.7795-14	SomaScan v4	NA	NA	NA	NA
SUSD5	O60279	29061	TRANS	BIP_PGC3_noukb	UKBB-PPP_Specific	NA,-	NA	0.814993	0.814993	UKBB_PPP	UKBB_PPP	1.29422	5550.92	NA	NA	NA	NA	NA	NA	NA	NA	NA	NA	NA	NA	NA	NA	NA	NA	NA	NA	NA	NA	NA	NA	NA	NA	NA	NA	NA	NA	NA	NA	NA	NA	NA	NA	NA	random	0.814993	-0.0244502	0.104493	-0.229253	0.180352	FALSE	FALSE	0.05	28.5924500849192,0.00144999221881577	1.69093	11	1_179602727_T_C,10_121391974_C_T,16_20350628_C_T,19_35065840_T_C,2_113074735_T_C,2_162107791_G_A,2_27508073_T_C,3_34438627_G_A,3_34542933_T_C,4_3472024_C_T,7_127375029_G_A	0.0193865	9.14e-05	TRUE	1.51e-113	0.00761864	0.015047	0.624801	31.6646	31.6537	30.7876	31.6543	0.00872877	10	10	9	10	10	0.000455346	0.000457247	0.000321912	0.000457145	1	0.639837	11	-0.0282534	0.06038	Ivw(FixedEffects)	NA	NA	NA	NA	NA	NA	NA	NA	NA	SUSD5:O60279:Inflammation_II	OID30650	Inflammation_II	Olink Explore
PGM1	P36871	8905	TRANS	Depression_iPSYCH_2023	deCODE_Specific	+,NA	NA	0.815009	0.815009	deCODE	deCODE	1.41825	5551.02	fixed	0.815009	0.00940725	0.0402072	-0.0693974	0.0882119	FALSE	FALSE	0.05	2.59010318201608,0.107533330249224	1.60938	2	1_196695521_C_T,3_165787389_A_G	0.00499923	4.1e-06	TRUE	1.94e-36	NA	NA	NA	2.67057	NA	NA	2.6695	4.94e-05	1	NA	NA	1	1	0.10222	NA	NA	0.102288	0.994393	NA	NA	NA	NA	NA	NA	NA	NA	NA	NA	NA	NA	NA	NA	NA	NA	NA	NA	NA	NA	NA	NA	NA	NA	NA	NA	NA	NA	NA	NA	NA	NA	NA	NA	NA	NA	NA	NA	NA	NA	PGM1	0.79163	2	0.0105429	0.0399059	Ivw(FixedEffects)	PGM1_9173_21	SeqId.9173-21	SomaScan v4	NA	NA	NA	NA
TPPP2	P59282	19293	TRANS	Cognition_Meta	deCODE_Specific	+,NA	NA	0.815025	0.815025	deCODE	deCODE	1.34966	5551.13	random	0.815025	0.00323555	0.0138301	-0.023871	0.0303421	FALSE	FALSE	0.05	11.1962604896882,0.262495871079896	1.11536	10	1_223676678_G_T,16_65686056_T_A,16_66766073_T_C,16_67322329_G_A,16_68911580_C_T,16_69397483_G_A,16_69467444_A_G,16_69782494_G_T,5_96666316_A_G,6_130816008_C_T	0.0304696	8.8e-05	TRUE	2.84e-178	-0.00650208	0.00348628	0.0991592	12.1599	12.1594	8.47495	12.1594	0.00338836	9	9	8	9	9	0.204447	0.204472	0.388501	0.204471	1	NA	NA	NA	NA	NA	NA	NA	NA	NA	NA	NA	NA	NA	NA	NA	NA	NA	NA	NA	NA	NA	NA	NA	NA	NA	NA	NA	NA	NA	NA	NA	NA	NA	NA	NA	NA	NA	NA	NA	NA	TPPP2	0.819971	10	0.00281033	0.0123486	Ivw(FixedEffects)	TPPP2_12800_5	SeqId.12800-5	SomaScan v4	NA	NA	NA	NA
IL1RL1	Q01638	5998	TRANS	PGC3_SCZ_NoUKB	BOTH	-,-	0.966219	0.815139	0.966219	UKBB_PPP	metap	1.29748	5551.91	random	0.922046	-0.00256445	0.0262061	-0.0539275	0.0487986	FALSE	FALSE	0.05	117.12535745283,4.80707542946056e-06	1.43347	58	1_92934792_G_A,11_126224400_G_A,11_126356768_C_A,11_126431861_G_A,11_126470882_G_T,11_126906936_G_T,15_74815539_A_C,16_88474254_G_T,17_60831231_T_C,17_7176997_C_T,2_100665728_C_T,2_100885076_G_A,2_100938410_G_T,2_101144217_G_A,2_101210342_T_G,2_101257511_G_A,2_101275274_C_A,2_103325805_G_A,2_103373340_T_A,2_103546578_T_G,2_104073684_C_A,2_104178772_T_C,2_104207972_A_C,2_104288750_A_C,2_104393560_C_T,2_104726071_G_T,2_105104361_T_C,2_105265029_A_G,2_105620730_A_G,2_106567447_A_G,2_107158889_G_A,2_107479889_A_G,2_107697601_T_A,2_108929616_C_T,2_110997479_C_T,2_111250762_T_C,2_111994160_G_A,2_113129758_T_G,2_118805194_C_T,2_134257319_A_G,2_61446259_G_T,2_83568842_G_A,2_85780640_C_T,2_88433802_C_T,2_88855419_C_T,2_88948538_G_A,2_94833368_G_A,2_95017171_G_A,2_96527610_T_C,2_99650663_T_C,2_99806696_C_T,22_39444125_C_T,3_143302028_T_C,4_174166091_C_T,7_149759309_A_G,8_10739285_T_G,9_133352207_T_A,9_133493082_G_T	0.119833	0.000971549	TRUE	0	-0.00342684	0.0052138	0.513705	136.14	136.138	135.098	136.138	0.0865093	57	57	56	57	57	2.01e-08	2.01e-08	1.74e-08	2.01e-08	1	random	0.815139	-0.0158982	0.0679987	-0.149173	0.117377	FALSE	FALSE	0.05	119.731454741999,2.46934799735469e-14	2.18844	26	1_155402881_T_C,1_43783673_A_G,10_75930996_T_C,11_126283284_T_C,11_126435600_G_A,11_126450618_C_T,14_65568711_T_C,14_68793871_C_T,15_74785026_C_A,16_80900598_A_C,16_88452161_G_T,16_88499413_G_A,17_60880376_T_C,17_7176997_C_T,2_101276146_G_A,2_103479860_T_A,2_12834530_C_A,2_134411105_A_G,2_61422656_A_G,21_42109289_A_G,22_39478309_A_C,3_143181686_T_C,3_143304755_C_T,3_71066600_C_A,4_102267552_C_T,6_41576055_C_A	0.0663267	0.00126867	TRUE	0	-0.00673822	0.0103545	0.521387	176.464	176.463	173.404	176.463	0.0335649	25	25	24	25	25	9.54e-25	9.55e-25	1.32e-24	9.55e-25	1	0.922471	26	0.00294592	0.0302699	Ivw(FixedEffects)	IL1RL1	0.818346	58	-0.00413566	0.0180067	Ivw(FixedEffects)	IL1RL1_4234_8	SeqId.4234-8	SomaScan v4	IL1RL1:Q01638:Cardiometabolic	OID20250	Cardiometabolic	Olink Explore
TNFRSF18	Q9Y5U5	11914	TRANS	Depression_iPSYCH_2023	deCODE_Specific	-,NA	NA	0.815308	0.815308	deCODE	deCODE	1.41841	5553.06	fixed	0.815308	-0.0182439	0.0781044	-0.171326	0.134838	FALSE	FALSE	0.05	0.175847346416685,0.67496652513113	0.419342	2	1_196702851_T_C,22_22902993_A_C	0.00183372	4.07e-07	TRUE	1.46e-14	NA	NA	NA	0.176327	0.176207	NA	0.176207	6.14e-06	1	1	NA	1	1	0.674549	0.674653	NA	0.674653	0.998023	NA	NA	NA	NA	NA	NA	NA	NA	NA	NA	NA	NA	NA	NA	NA	NA	NA	NA	NA	NA	NA	NA	NA	NA	NA	NA	NA	NA	NA	NA	NA	NA	NA	NA	NA	NA	NA	NA	NA	NA	TNFRSF18	0.814477	2	-0.0182895	0.0779424	Ivw(FixedEffects)	TNFRSF18_11837_7	SeqId.11837-7	SomaScan v4	NA	NA	NA	NA
PRKCSH	P14314	9411	TRANS	BIP_PGC3_noukb	deCODE_Specific	+,NA	NA	0.815486	0.815486	deCODE	deCODE	1.2947	5554.28	fixed	0.815486	0.0265934	0.113961	-0.196767	0.249953	FALSE	FALSE	0.05	7.43376771840178,0.0243096020838843	1.92792	3	11_62626973_G_A,19_48703998_A_G,3_165787389_A_G	0.00331123	2.37e-05	TRUE	3.28e-21	0.00792438	0.0542594	0.907677	8.29779	8.28943	8.1245	8.28876	0.000769063	2	2	1	2	2	0.0157819	0.015848	0.00436711	0.0158532	0.999616	NA	NA	NA	NA	NA	NA	NA	NA	NA	NA	NA	NA	NA	NA	NA	NA	NA	NA	NA	NA	NA	NA	NA	NA	NA	NA	NA	NA	NA	NA	NA	NA	NA	NA	NA	NA	NA	NA	NA	NA	PRKCSH	0.73633	3	0.0370697	0.110092	Ivw(FixedEffects)	PRKCSH_5687_5	SeqId.5687-5	SomaScan v4	NA	NA	NA	NA
PSMB1	P20618	9537	TRANS	Depression_iPSYCH_2023	deCODE_Specific	+,NA	NA	0.81554	0.81554	deCODE	deCODE	1.41845	5554.65	random	0.81554	0.0159222	0.0682523	-0.11785	0.149694	FALSE	FALSE	0.05	11.9801209920828,0.0174997044778071	1.73062	5	11_60302703_A_G,6_168559691_C_T,6_169023484_A_G,6_169195156_A_T,6_169477060_A_G	0.00609029	2.1e-05	TRUE	2.86e-41	0.00395239	0.0252636	0.885617	13.6439	NA	13.5335	13.6191	0.00101444	4	NA	3	4	4	0.00852259	NA	0.00361403	0.00861541	1	NA	NA	NA	NA	NA	NA	NA	NA	NA	NA	NA	NA	NA	NA	NA	NA	NA	NA	NA	NA	NA	NA	NA	NA	NA	NA	NA	NA	NA	NA	NA	NA	NA	NA	NA	NA	NA	NA	NA	NA	PSMB1	0.57485	5	0.0213956	0.0381435	Ivw(FixedEffects)	PSMB1_12612_37	SeqId.12612-37	SomaScan v4	NA	NA	NA	NA
RPS5	P46782	10426	TRANS	Cognition_Meta	deCODE_Specific	+,NA	NA	0.815749	0.815749	deCODE	deCODE	1.35053	5556.07	random	0.815749	0.00809956	0.0347597	-0.0600283	0.0762274	FALSE	FALSE	0.05	10.9557668937628,0.011967481111144	1.911	4	1_196705140_C_T,11_208235_G_A,17_35575616_G_T,3_56815721_T_C	0.0126789	5.91e-05	TRUE	3.12e-75	0.0151093	0.00564312	0.115766	12.3174	NA	2.6868	12.307	0.000128391	3	NA	2	3	3	0.00637133	NA	0.260957	0.00640216	1	NA	NA	NA	NA	NA	NA	NA	NA	NA	NA	NA	NA	NA	NA	NA	NA	NA	NA	NA	NA	NA	NA	NA	NA	NA	NA	NA	NA	NA	NA	NA	NA	NA	NA	NA	NA	NA	NA	NA	NA	RPS5	0.544205	4	0.0108917	0.0179593	Ivw(FixedEffects)	RPS5_19195_85	SeqId.19195-85	SomaScan v4	NA	NA	NA	NA
CIAPIN1	Q6FI81	28050	TRANS	Depression_iPSYCH_2023	UKBB-PPP_Specific	NA,-	NA	0.815886	0.815886	UKBB_PPP	UKBB_PPP	1.41869	5557	NA	NA	NA	NA	NA	NA	NA	NA	NA	NA	NA	NA	NA	NA	NA	NA	NA	NA	NA	NA	NA	NA	NA	NA	NA	NA	NA	NA	NA	NA	NA	NA	NA	NA	NA	random	0.815886	-0.00949125	0.0407629	-0.0893851	0.0704026	FALSE	FALSE	0.05	14.9471247244961,0.0601817775633641	1.36689	9	10_63188924_T_C,11_267568_G_A,12_54318524_G_A,19_55027704_T_G,3_56815721_T_C,5_132497907_C_T,7_106733200_C_T,8_105569300_A_T,9_4745645_G_A	0.0115202	2.35e-05	TRUE	3.97e-76	-0.0138019	0.0128806	0.319479	15.7923	15.7886	13.5669	15.7885	0.000328229	8	8	7	8	8	0.0454518	0.045507	0.059442	0.0455088	1	0.763403	9	-0.00880343	0.0292458	Ivw(FixedEffects)	NA	NA	NA	NA	NA	NA	NA	NA	NA	CIAPIN1:Q6FI81:Oncology	OID21501	Oncology	Olink Explore
FUT9	Q9Y231	4020	TRANS	Cognition_Meta	deCODE_Specific	+,NA	NA	0.816087	0.816087	deCODE	deCODE	1.35076	5558.37	random	0.816087	0.00827229	0.0355674	-0.0614385	0.0779831	FALSE	FALSE	0.05	16.4535709314117,0.000915267586529727	2.34191	4	1_196695521_C_T,17_28367840_G_A,17_5848332_G_A,3_165743688_A_G	0.0195166	8.62e-05	TRUE	7.09e-115	-0.00697459	0.0149046	0.685861	17.8336	NA	16.0737	17.8259	0.000214283	3	NA	2	3	3	0.000476002	NA	0.000323318	0.000477756	0.999999	NA	NA	NA	NA	NA	NA	NA	NA	NA	NA	NA	NA	NA	NA	NA	NA	NA	NA	NA	NA	NA	NA	NA	NA	NA	NA	NA	NA	NA	NA	NA	NA	NA	NA	NA	NA	NA	NA	NA	NA	FUT9	0.594267	4	0.00798898	0.0149982	Ivw(FixedEffects)	FUT9_6991_24	SeqId.6991-24	SomaScan v4	NA	NA	NA	NA
THSD7A	Q9UPZ6	22207	TRANS	PGC3_SCZ_NoUKB	deCODE_Specific	+,NA	NA	0.816089	0.816089	deCODE	deCODE	1.29869	5558.38	fixed	0.816089	0.0105542	0.0453792	-0.0783874	0.0994959	FALSE	FALSE	0.05	1.93006840816643,0.380970168781126	0.982362	3	1_207100406_T_C,1_207126725_G_A,2_27508073_T_C	0.0111105	1.47e-05	TRUE	1.75e-66	-0.00250084	0.0141619	0.888727	1.95234	1.95211	1.8933	1.95211	0.000856582	2	2	1	2	2	0.376751	0.376795	0.16883	0.376795	0.999572	NA	NA	NA	NA	NA	NA	NA	NA	NA	NA	NA	NA	NA	NA	NA	NA	NA	NA	NA	NA	NA	NA	NA	NA	NA	NA	NA	NA	NA	NA	NA	NA	NA	NA	NA	NA	NA	NA	NA	NA	THSD7A	0.820331	3	0.0102822	0.0452724	Ivw(FixedEffects)	THSD7A_11174_8	SeqId.11174-8	SomaScan v4	NA	NA	NA	NA
AMY1A	P04745	474	TRANS	BIP_PGC3_noukb	deCODE_Specific	+,NA	NA	0.816452	0.816452	deCODE	deCODE	1.29593	5560.85	random	0.816452	0.00462252	0.0199151	-0.0344104	0.0436555	FALSE	FALSE	0.05	83.1986229548715,0.0133796406582583	1.20815	58	1_100195785_C_T,1_100508609_T_G,1_100669766_A_T,1_100739172_T_C,1_100772179_A_T,1_101144298_T_C,1_101295333_G_A,1_101411090_T_G,1_101728097_G_A,1_101771258_C_T,1_101800084_G_A,1_101814017_T_C,1_101821194_C_T,1_101875735_G_A,1_101950973_T_C,1_101969076_G_T,1_102290471_G_A,1_102370379_T_C,1_102439522_C_T,1_102493130_G_T,1_102496326_T_C,1_104738404_G_A,1_104963784_C_T,1_106098888_T_C,1_106502852_T_C,1_107220762_T_C,1_107491927_T_A,1_107611153_T_C,1_107685460_G_A,1_107713673_C_T,1_107804339_T_C,1_107869702_G_A,1_108032025_C_T,1_108171951_T_C,1_108838396_A_C,1_109192187_G_T,1_109205013_C_T,1_110219946_T_G,1_206959000_A_G,1_94135192_C_T,1_95185561_G_A,1_95368415_G_A,1_96012119_G_A,1_96634211_C_T,1_98337732_G_T,1_98388450_G_A,1_98847927_G_A,1_99126854_G_A,1_99369172_A_G,1_99390628_A_G,12_10848335_A_G,12_11397427_A_C,14_36687805_T_C,14_36789540_T_A,19_48703417_G_A,5_135175082_A_T,5_44420373_A_G,7_26004119_G_A	0.158013	0.000258546	TRUE	0	-0.00535057	0.00538766	0.324926	88.7075	88.707	87.1723	88.707	0.0732945	57	57	56	57	57	0.00454181	0.00454234	0.00482044	0.00454234	1	NA	NA	NA	NA	NA	NA	NA	NA	NA	NA	NA	NA	NA	NA	NA	NA	NA	NA	NA	NA	NA	NA	NA	NA	NA	NA	NA	NA	NA	NA	NA	NA	NA	NA	NA	NA	NA	NA	NA	NA	AMY1A	0.855847	58	0.00297036	0.0163509	Ivw(FixedEffects)	AMY1A_7918_114	SeqId.7918-114	SomaScan v4	NA	NA	NA	NA
TWSG1	Q9GZX9	12429	TRANS	PGC3_SCZ_NoUKB	deCODE_Specific	+,NA	NA	0.816563	0.816563	deCODE	deCODE	1.29914	5561.61	random	0.816563	0.0358509	0.154551	-0.267063	0.338765	FALSE	FALSE	0.05	6.45628683740979,0.0914024764431445	1.467	4	17_7176274_C_A,17_7510491_G_A,18_10648101_T_C,18_10756464_A_G	0.00385448	5.54e-05	TRUE	1e-19	0.000366474	0.03422	0.992428	7.46649	NA	7.46607	7.4643	0.00323866	3	NA	2	3	3	0.0584256	NA	0.0239202	0.0584828	0.999951	NA	NA	NA	NA	NA	NA	NA	NA	NA	NA	NA	NA	NA	NA	NA	NA	NA	NA	NA	NA	NA	NA	NA	NA	NA	NA	NA	NA	NA	NA	NA	NA	NA	NA	NA	NA	NA	NA	NA	NA	TWSG1	0.835839	4	0.0213386	0.102976	Ivw(FixedEffects)	TWSG1_9234_8	SeqId.9234-8	SomaScan v4	NA	NA	NA	NA
PARP16	Q8N5Y8	26040	TRANS	Cognition_Meta	deCODE_Specific	+,NA	NA	0.816642	0.816642	deCODE	deCODE	1.35135	5562.15	random	0.816642	0.0107842	0.0465104	-0.0803746	0.101943	FALSE	FALSE	0.05	28.5041615099462,2.90030145613602e-05	2.38764	6	1_196695521_C_T,11_116791863_C_T,17_28367840_G_A,2_27588855_A_G,3_165744047_A_G,3_186733074_T_C	0.0115195	0.000154071	TRUE	7.52e-62	-0.0186576	0.0149391	0.279799	32.6346	32.6264	23.4791	32.6257	0.000404049	5	5	4	5	5	4.45e-06	4.46e-06	0.000101562	4.47e-06	1	NA	NA	NA	NA	NA	NA	NA	NA	NA	NA	NA	NA	NA	NA	NA	NA	NA	NA	NA	NA	NA	NA	NA	NA	NA	NA	NA	NA	NA	NA	NA	NA	NA	NA	NA	NA	NA	NA	NA	NA	PARP16	0.75446	6	0.00586505	0.0187523	Ivw(FixedEffects)	PARP16_7881_244	SeqId.7881-244	SomaScan v4	NA	NA	NA	NA
MAP1LC3B2	A6NCE7	34390	TRANS	Cognition_Meta	UKBB-PPP_Specific	NA,+	NA	0.816653	0.816653	UKBB_PPP	UKBB_PPP	1.35104	5562.22	NA	NA	NA	NA	NA	NA	NA	NA	NA	NA	NA	NA	NA	NA	NA	NA	NA	NA	NA	NA	NA	NA	NA	NA	NA	NA	NA	NA	NA	NA	NA	NA	NA	NA	NA	fixed	0.816653	0.00845251	0.0364565	-0.0630009	0.0799059	FALSE	FALSE	0.05	0.658759409251351,0.416998260371426	0.81164	2	14_105916990_T_G,14_47361230_G_T	0.0041641	5.09e-06	TRUE	2.4e-24	NA	NA	NA	0.665842	0.665593	NA	0.665591	4.07e-05	1	1	NA	1	1	0.414505	0.414592	NA	0.414593	0.994909	0.818666	2	0.00833657	0.0363628	Ivw(FixedEffects)	NA	NA	NA	NA	NA	NA	NA	NA	NA	MAP1LC3B2:A6NCE7:Cardiometabolic_II	OID30074	Cardiometabolic_II	Olink Explore
GLA	P06280	4296	TRANS	Depression_iPSYCH_2023	UKBB-PPP_Specific	NA,+	NA	0.816688	0.816688	UKBB_PPP	UKBB_PPP	1.41972	5562.46	NA	NA	NA	NA	NA	NA	NA	NA	NA	NA	NA	NA	NA	NA	NA	NA	NA	NA	NA	NA	NA	NA	NA	NA	NA	NA	NA	NA	NA	NA	NA	NA	NA	NA	NA	random	0.816688	0.0206637	0.0891421	-0.154052	0.195379	FALSE	FALSE	0.05	16.9425355912992,0.000726237035953377	2.37645	4	12_101699211_C_A,14_94378610_C_T,17_57007904_C_T,2_27508073_T_C	0.00738407	2.76e-05	TRUE	7.88e-47	0.0231845	0.024488	0.443691	18.4639	NA	12.7497	18.4379	0.000811157	3	NA	2	3	3	0.000352834	NA	0.00170389	0.000357227	0.999994	0.568318	4	0.0206363	0.0361703	Ivw(FixedEffects)	NA	NA	NA	NA	NA	NA	NA	NA	NA	GLA:P06280:Inflammation_II	OID30594	Inflammation_II	Olink Explore
PLAAT4	Q9UL19	9869	TRANS	PGC3_SCZ_NoUKB	deCODE_Specific	-,NA	NA	0.816743	0.816743	deCODE	deCODE	1.29912	5562.83	random	0.816743	-0.0106298	0.0458703	-0.100534	0.0792742	FALSE	FALSE	0.05	3.38748389224919,0.33565093748413	1.06262	4	10_2925266_G_A,10_3070429_A_G,10_3095817_C_T,14_94380925_T_A	0.0144324	2.19e-05	TRUE	1.35e-86	0.0132785	0.0242154	0.638484	3.44222	NA	2.99234	3.44183	0.000785356	3	NA	2	3	3	0.328334	NA	0.223986	0.328385	0.999994	NA	NA	NA	NA	NA	NA	NA	NA	NA	NA	NA	NA	NA	NA	NA	NA	NA	NA	NA	NA	NA	NA	NA	NA	NA	NA	NA	NA	NA	NA	NA	NA	NA	NA	NA	NA	NA	NA	NA	NA	RARRES3	0.804668	4	-0.0106417	0.0430294	Ivw(FixedEffects)	RARRES3_10961_15	SeqId.10961-15	SomaScan v4	NA	NA	NA	NA
SLC30A5	Q8TAD4	19089	TRANS	Depression_iPSYCH_2023	deCODE_Specific	+,NA	NA	0.816834	0.816834	deCODE	deCODE	1.41961	5563.45	fixed	0.816834	0.00809393	0.034945	-0.060397	0.0765849	FALSE	FALSE	0.05	8.59612990149965,0.0135948402616989	2.07318	3	20_17569375_T_G,3_165744047_A_G,7_106732176_T_C	0.00715667	1.42e-05	TRUE	6.9e-50	0.0012151	0.0205411	0.962385	9.49625	9.49243	9.46313	9.49226	0.000185103	2	2	1	2	2	0.00866794	0.0086845	0.00209642	0.00868523	0.999907	NA	NA	NA	NA	NA	NA	NA	NA	NA	NA	NA	NA	NA	NA	NA	NA	NA	NA	NA	NA	NA	NA	NA	NA	NA	NA	NA	NA	NA	NA	NA	NA	NA	NA	NA	NA	NA	NA	NA	NA	SLC30A5	0.764134	3	0.0102815	0.0342651	Ivw(FixedEffects)	SLC30A5_9594_30	SeqId.9594-30	SomaScan v4	NA	NA	NA	NA
ST3GAL1	Q11201	10862	TRANS	Cognition_Meta	UKBB-PPP_Specific	NA,-	NA	0.816837	0.816837	UKBB_PPP	UKBB_PPP	1.35101	5563.48	NA	NA	NA	NA	NA	NA	NA	NA	NA	NA	NA	NA	NA	NA	NA	NA	NA	NA	NA	NA	NA	NA	NA	NA	NA	NA	NA	NA	NA	NA	NA	NA	NA	NA	NA	random	0.816837	-0.00388455	0.0167716	-0.0367563	0.0289872	FALSE	FALSE	0.05	16.2728335158613,0.0920840606416432	1.27565	11	1_109274968_G_T,1_161658666_C_T,10_17833858_T_G,14_94378610_C_T,14_94380925_T_A,19_51810615_T_C,2_62293802_A_G,2_62425585_T_A,3_58454509_T_C,6_135100038_C_T,9_133274295_A_T	0.0357424	9.98e-05	TRUE	4.3e-206	-0.00126046	0.00389574	0.753671	17.0235	17.0217	16.8277	17.0219	0.000333407	10	10	9	10	10	0.0738467	0.0738842	0.0514832	0.0738816	1	0.724986	11	-0.004595	0.0130613	Ivw(FixedEffects)	NA	NA	NA	NA	NA	NA	NA	NA	NA	ST3GAL1:Q11201:Oncology	OID21322	Oncology	Olink Explore
POLR3F	Q9H1D9	15763	TRANS	Depression_iPSYCH_2023	deCODE_Specific	-,NA	NA	0.816838	0.816838	deCODE	deCODE	1.41926	5563.48	fixed	0.816838	-0.0127083	0.0548685	-0.120249	0.094832	FALSE	FALSE	0.05	0.587937981596797,0.443217597991217	0.766771	2	1_196695521_C_T,2_3592552_C_T	0.00275977	9.65e-07	TRUE	3.28e-21	NA	NA	NA	0.591505	NA	NA	0.591173	1.41e-05	1	NA	NA	1	1	0.441838	NA	NA	0.441966	0.997	NA	NA	NA	NA	NA	NA	NA	NA	NA	NA	NA	NA	NA	NA	NA	NA	NA	NA	NA	NA	NA	NA	NA	NA	NA	NA	NA	NA	NA	NA	NA	NA	NA	NA	NA	NA	NA	NA	NA	NA	POLR3F	0.815221	2	-0.0127802	0.0546873	Ivw(FixedEffects)	POLR3F_11444_49	SeqId.11444-49	SomaScan v4	NA	NA	NA	NA
IMPA2	O14732	6051	TRANS	Depression_iPSYCH_2023	deCODE_Specific	+,NA	NA	0.816851	0.816851	deCODE	deCODE	1.41892	5563.57	fixed	0.816851	0.00778583	0.033618	-0.0581042	0.0736758	FALSE	FALSE	0.05	3.96694256745869,0.0464019531682883	1.99172	2	1_196695521_C_T,3_165761011_C_T	0.00732736	6.52e-06	TRUE	1.55e-52	NA	NA	NA	4.19596	4.1946	NA	4.19458	8.33e-05	1	1	NA	1	1	0.0405203	0.0405528	NA	0.0405533	0.992717	NA	NA	NA	NA	NA	NA	NA	NA	NA	NA	NA	NA	NA	NA	NA	NA	NA	NA	NA	NA	NA	NA	NA	NA	NA	NA	NA	NA	NA	NA	NA	NA	NA	NA	NA	NA	NA	NA	NA	NA	IMPA2	0.773047	2	0.00961875	0.033353	Ivw(FixedEffects)	IMPA2_12581_39	SeqId.12581-39	SomaScan v4	NA	NA	NA	NA
SCMH1	Q96GD3	19003	TRANS	Depression_iPSYCH_2023	deCODE_Specific	-,NA	NA	0.817094	0.817094	deCODE	deCODE	1.41898	5565.23	fixed	0.817094	-0.00440424	0.0190426	-0.041727	0.0329185	FALSE	FALSE	0.05	3.37025287311792,0.185420986482329	1.29812	3	1_196139611_G_T,1_196695521_C_T,3_165743688_A_G	0.0219123	5.43e-06	TRUE	2.53e-159	0.0092999	0.00560523	0.345313	3.55927	3.55907	0.8065	3.55907	6.61e-05	2	2	1	2	2	0.1687	0.168716	0.369157	0.168716	0.999967	NA	NA	NA	NA	NA	NA	NA	NA	NA	NA	NA	NA	NA	NA	NA	NA	NA	NA	NA	NA	NA	NA	NA	NA	NA	NA	NA	NA	NA	NA	NA	NA	NA	NA	NA	NA	NA	NA	NA	NA	SCMH1	0.837597	3	-0.00389435	0.0189997	Ivw(FixedEffects)	SCMH1_12604_16	SeqId.12604-16	SomaScan v4	NA	NA	NA	NA
ADCYAP1R1	P41586	242	TRANS	BIP_PGC3_noukb	UKBB-PPP_Specific	NA,-	NA	0.817195	0.817195	UKBB_PPP	UKBB_PPP	1.29681	5565.91	NA	NA	NA	NA	NA	NA	NA	NA	NA	NA	NA	NA	NA	NA	NA	NA	NA	NA	NA	NA	NA	NA	NA	NA	NA	NA	NA	NA	NA	NA	NA	NA	NA	NA	NA	fixed	0.817195	-0.0466133	0.201654	-0.441848	0.348622	FALSE	FALSE	0.05	NA	1	1	1_236061269_A_G	0.00110818	1.55e-07	TRUE	1.13e-08	NA	NA	NA	NA	NA	NA	NA	NA	NA	NA	NA	NA	NA	NA	NA	NA	NA	NA	0.817063	1	-0.0466133	0.201506	Wald ratio	NA	NA	NA	NA	NA	NA	NA	NA	NA	ADCYAP1R1:P41586:Oncology	OID21188	Oncology	Olink Explore
EGFL7	Q9UHF1	20594	TRANS	Cognition_Meta	UKBB-PPP_Specific	NA,-	NA	0.817257	0.817257	UKBB_PPP	UKBB_PPP	1.35138	5566.34	NA	NA	NA	NA	NA	NA	NA	NA	NA	NA	NA	NA	NA	NA	NA	NA	NA	NA	NA	NA	NA	NA	NA	NA	NA	NA	NA	NA	NA	NA	NA	NA	NA	NA	NA	random	0.817257	-0.00370973	0.0160543	-0.0351756	0.0277561	FALSE	FALSE	0.05	94.7293407705474,2.25119344826686e-08	1.74808	32	1_156481081_T_C,1_161193247_T_C,1_199007363_C_T,1_205802045_A_G,1_25730925_A_C,1_93259496_C_T,10_63267850_A_T,11_116781707_G_A,11_65151043_C_T,11_65214366_C_T,12_54329244_G_A,14_102629448_C_A,14_65331066_A_G,16_88500925_C_T,16_8935151_T_C,17_5474568_G_A,19_55027704_T_G,2_240571486_G_A,2_33344045_A_C,2_54972112_C_T,2_70990408_G_A,3_126520240_A_G,4_102267552_C_T,4_38701452_T_C,5_88884379_T_C,5_97010574_G_T,7_128733774_T_C,7_35657737_G_A,7_6462736_T_C,7_80604927_G_T,8_33434951_G_T,9_132990109_T_C	0.0678333	0.000720838	TRUE	0	-0.0016925	0.00326005	0.607456	137.506	137.505	136.281	137.505	0.00300497	31	31	30	31	31	2.28e-15	2.28e-15	1.71e-15	2.28e-15	1	0.951084	32	0.000552127	0.00900026	Ivw(FixedEffects)	NA	NA	NA	NA	NA	NA	NA	NA	NA	EGFL7:Q9UHF1:Oncology	OID21252	Oncology	Olink Explore
LIN7A	O14910	17787	TRANS	PGC3_SCZ_NoUKB	deCODE_Specific	+,NA	NA	0.817505	0.817505	deCODE	deCODE	1.30003	5568.03	fixed	0.817505	0.0133713	0.0579458	-0.1002	0.126943	FALSE	FALSE	0.05	0.956056550529564,0.620004665938052	0.691396	3	10_113588287_G_A,19_15469847_G_A,3_165787389_A_G	0.0127171	6.41e-06	TRUE	1.83e-78	0.00945823	0.0105638	0.535117	0.973772	0.9736	0.172132	0.9736	0.000116555	2	2	1	2	2	0.614537	0.61459	0.678224	0.61459	0.999942	NA	NA	NA	NA	NA	NA	NA	NA	NA	NA	NA	NA	NA	NA	NA	NA	NA	NA	NA	NA	NA	NA	NA	NA	NA	NA	NA	NA	NA	NA	NA	NA	NA	NA	NA	NA	NA	NA	NA	NA	LIN7A	0.811674	3	0.0137837	0.0578498	Ivw(FixedEffects)	LIN7A_18910_45	SeqId.18910-45	SomaScan v4	NA	NA	NA	NA
USP21	Q9UK80	12620	TRANS	Cognition_Meta	deCODE_Specific	-,NA	NA	0.817511	0.817511	deCODE	deCODE	1.35147	5568.07	random	0.817511	-0.0099024	0.0429144	-0.0940131	0.0742083	FALSE	FALSE	0.05	18.3280312791429,0.000376375486877836	2.47171	4	1_196695521_C_T,19_44945208_T_G,3_165743688_A_G,3_56815721_T_C	0.0142309	9.46e-05	TRUE	6.98e-82	-0.00596982	0.0154036	0.735699	19.6832	NA	18.3083	19.6711	0.000193946	3	NA	2	3	3	0.00019743	NA	0.000105782	0.000198579	0.999999	NA	NA	NA	NA	NA	NA	NA	NA	NA	NA	NA	NA	NA	NA	NA	NA	NA	NA	NA	NA	NA	NA	NA	NA	NA	NA	NA	NA	NA	NA	NA	NA	NA	NA	NA	NA	NA	NA	NA	NA	USP21	0.579461	4	-0.00944504	0.0170435	Ivw(FixedEffects)	USP21_12681_63	SeqId.12681-63	SomaScan v4	NA	NA	NA	NA
SPOP	O43791	11254	TRANS	Depression_iPSYCH_2023	deCODE_Specific	+,NA	NA	0.817517	0.817517	deCODE	deCODE	1.41935	5568.11	fixed	0.817517	0.00837886	0.0363131	-0.0627935	0.0795512	FALSE	FALSE	0.05	3.92590279956306,0.0475476542248179	1.98139	2	1_196695521_C_T,3_165761011_C_T	0.00615061	6.52e-06	TRUE	4.03e-44	NA	NA	NA	4.19085	4.18913	NA	4.18909	8.32e-05	1	1	NA	1	1	0.0406428	0.0406841	NA	0.0406849	0.992722	NA	NA	NA	NA	NA	NA	NA	NA	NA	NA	NA	NA	NA	NA	NA	NA	NA	NA	NA	NA	NA	NA	NA	NA	NA	NA	NA	NA	NA	NA	NA	NA	NA	NA	NA	NA	NA	NA	NA	NA	SPOP	0.766365	2	0.0106894	0.035975	Ivw(FixedEffects)	SPOP_13727_44	SeqId.13727-44	SomaScan v4	NA	NA	NA	NA
KISS1	Q15726	6341	TRANS	Depression_iPSYCH_2023	deCODE_Specific	+,NA	NA	0.817696	0.817696	deCODE	deCODE	1.4193	5569.33	random	0.817696	0.00139651	0.0060584	-0.0104777	0.0132708	FALSE	FALSE	0.05	34.9089417596254,0.331420435116787	1.04446	33	1_55012148_C_A,1_55054874_A_G,1_55091301_T_C,1_55706058_G_A,1_56160405_C_A,1_56466787_G_A,1_56910045_C_A,1_56949637_G_A,1_57521581_G_T,1_58069377_C_T,17_56541160_C_T,17_60528100_A_G,17_61858522_C_T,17_62727691_C_T,17_62832983_C_T,17_64779202_A_T,17_64993564_C_T,17_65093744_C_T,17_65206739_C_T,17_65576676_G_A,17_65703332_G_A,17_65985133_G_A,17_66319747_T_A,17_66845746_T_A,17_67257358_G_A,17_67443860_C_A,17_67507639_G_A,17_67580963_C_T,17_68516440_A_G,17_68686712_C_T,17_68756343_A_G,17_69084843_T_G,9_136946407_T_C	0.162946	5.79e-05	TRUE	0	-0.00142151	0.00202419	0.487757	36.0708	36.0706	35.506	36.0707	0.00631934	32	32	31	32	32	0.283879	0.283886	0.264188	0.283885	1	NA	NA	NA	NA	NA	NA	NA	NA	NA	NA	NA	NA	NA	NA	NA	NA	NA	NA	NA	NA	NA	NA	NA	NA	NA	NA	NA	NA	NA	NA	NA	NA	NA	NA	NA	NA	NA	NA	NA	NA	KISS1	0.820385	33	0.00131489	0.00579119	Ivw(FixedEffects)	KISS1_6606_61	SeqId.6606-61	SomaScan v4	NA	NA	NA	NA
DIPK2B	Q9H7Y0	25866	TRANS	Depression_iPSYCH_2023	UKBB-PPP_Specific	NA,+	NA	0.817855	0.817855	UKBB_PPP	UKBB_PPP	1.41921	5570.41	NA	NA	NA	NA	NA	NA	NA	NA	NA	NA	NA	NA	NA	NA	NA	NA	NA	NA	NA	NA	NA	NA	NA	NA	NA	NA	NA	NA	NA	NA	NA	NA	NA	NA	NA	random	0.817855	0.00998425	0.0433523	-0.0749846	0.0949531	FALSE	FALSE	0.05	8.91118169427845,0.178635112359982	1.21869	7	10_17974126_A_T,12_51912002_C_T,19_41426370_T_C,19_51810615_T_C,19_54255498_T_C,3_66230381_A_G,5_150450371_C_T	0.00910404	1.41e-05	TRUE	4.25e-60	-0.00633297	0.0085209	0.490769	9.39617	9.3934	8.46138	9.39333	0.000429148	6	6	5	6	6	0.152493	0.152632	0.132575	0.152636	1	0.763299	7	0.0105556	0.0350506	Ivw(FixedEffects)	NA	NA	NA	NA	NA	NA	NA	NA	NA	DIPK2B:Q9H7Y0:Inflammation_II	OID30582	Inflammation_II	Olink Explore
MPZL1	O95297	7226	TRANS	BIP_PGC3_noukb	deCODE_Specific	-,NA	NA	0.817941	0.817941	deCODE	deCODE	1.29769	5571	fixed	0.817941	-0.0242831	0.10549	-0.23104	0.182474	FALSE	FALSE	0.05	7.75957929101002,0.0206551696325361	1.96972	3	1_196695521_C_T,16_72045758_C_T,2_3592552_C_T	0.00373702	2.39e-05	TRUE	5.79e-24	0.0916762	0.0319058	0.213215	8.39106	8.38752	0.135009	8.38728	0.000965211	2	2	1	2	2	0.0150627	0.0150894	0.713294	0.0150913	0.999518	NA	NA	NA	NA	NA	NA	NA	NA	NA	NA	NA	NA	NA	NA	NA	NA	NA	NA	NA	NA	NA	NA	NA	NA	NA	NA	NA	NA	NA	NA	NA	NA	NA	NA	NA	NA	NA	NA	NA	NA	MPZL1	0.81333	3	-0.0241589	0.102311	Ivw(FixedEffects)	MPZL1_16845_15	SeqId.16845-15	SomaScan v4	NA	NA	NA	NA
OSTM1	Q86WC4	21652	TRANS	Depression_iPSYCH_2023	deCODE_Specific	+,NA	NA	0.818099	0.818099	deCODE	deCODE	1.41928	5572.07	fixed	0.818099	0.0073619	0.0320096	-0.0553758	0.0700996	FALSE	FALSE	0.05	3.38058460593813,0.065968651871657	1.83864	2	1_196695521_C_T,3_165743688_A_G	0.00788932	5.39e-06	TRUE	7.08e-57	NA	NA	NA	3.50774	3.50683	NA	3.50682	6.49e-05	1	1	NA	1	1	0.0610828	0.0611163	NA	0.0611168	0.993574	NA	NA	NA	NA	NA	NA	NA	NA	NA	NA	NA	NA	NA	NA	NA	NA	NA	NA	NA	NA	NA	NA	NA	NA	NA	NA	NA	NA	NA	NA	NA	NA	NA	NA	NA	NA	NA	NA	NA	NA	OSTM1	0.78947	2	0.00849286	0.0318086	Ivw(FixedEffects)	OSTM1_19353_25	SeqId.19353-25	SomaScan v4	NA	NA	NA	NA
MARCO	Q9UEW3	6895	TRANS	Depression_iPSYCH_2023	BOTH	-,-	0.949019	0.818157	0.949019	deCODE	metap	1.41901	5572.46	random	0.818157	-0.00425738	0.018517	-0.0405501	0.0320354	FALSE	FALSE	0.05	9.33912951115948,0.314499929806711	1.08046	9	1_196695521_C_T,17_28367840_G_A,19_6713251_G_A,3_165787389_A_G,3_44550148_G_A,3_46231460_G_A,3_53945107_A_C,3_54542330_G_A,3_55136148_C_T	0.0260558	1.54e-05	TRUE	8.81e-186	0.00621189	0.00417162	0.180075	9.8547	9.85428	7.48401	9.85429	0.00123548	8	8	7	8	8	0.275373	0.275403	0.38028	0.275402	1	random	0.853351	-0.00303401	0.0164138	-0.0352045	0.0291365	FALSE	FALSE	0.05	44.4028403641121,0.0438271701649481	1.21659	31	1_109274968_G_T,10_114026474_G_A,10_69493295_G_A,11_118633195_C_T,11_126362291_G_A,11_35343842_A_G,11_44562057_T_A,13_49528856_T_C,16_75175892_G_A,17_7176274_C_A,19_46711154_C_T,19_48613990_A_G,19_55317846_A_C,2_112056315_T_C,2_117857050_C_T,2_134133802_A_G,2_134208991_C_A,2_202623726_G_A,2_62268110_T_G,22_43928850_C_T,3_56699066_T_C,3_98762088_A_T,5_132477512_T_C,6_105930134_G_T,6_116465854_T_G,7_1081552_C_T,7_129137407_C_T,7_130486939_G_A,7_152981008_T_C,7_50231903_C_T,8_90621206_G_A	0.0632947	7.24e-05	TRUE	0	-0.000235049	0.00252948	0.926603	46.9354	46.9338	46.9214	46.934	0.00125975	30	30	29	30	30	0.0252475	0.0252564	0.0189623	0.0252552	1	0.792969	31	-0.00350226	0.0133441	Ivw(FixedEffects)	MARCO	0.84022	9	-0.00343806	0.0170529	Ivw(FixedEffects)	MARCO_9003_99	SeqId.9003-99	SomaScan v4	MARCO:Q9UEW3:Cardiometabolic	OID20210	Cardiometabolic	Olink Explore
SERPIND1	P05546	4838	TRANS	PGC3_SCZ_NoUKB	UKBB-PPP_Specific	NA,+	NA	0.818231	0.818231	UKBB_PPP	UKBB_PPP	1.30088	5572.97	NA	NA	NA	NA	NA	NA	NA	NA	NA	NA	NA	NA	NA	NA	NA	NA	NA	NA	NA	NA	NA	NA	NA	NA	NA	NA	NA	NA	NA	NA	NA	NA	NA	NA	NA	random	0.818231	0.00923388	0.0401786	-0.0695148	0.0879825	FALSE	FALSE	0.05	45.5195472726995,0.000115486245139345	1.6867	17	1_26853597_A_C,12_24062000_A_G,12_7617180_G_A,16_71496797_T_G,16_72018449_A_G,16_72218853_A_G,16_79701150_C_T,17_40026837_G_T,17_47592158_A_C,19_54255498_T_C,2_27508073_T_C,20_40525455_A_G,22_43928850_C_T,3_129154646_A_T,4_3450618_G_A,7_73629335_T_C,8_115645684_T_G	0.0568277	0.000343079	TRUE	1.03e-307	-0.00608032	0.00701611	0.399799	52.3226	52.3212	49.8278	52.3211	0.0121442	16	16	15	16	16	9.72e-06	9.72e-06	1.28e-05	9.72e-06	1	0.808237	17	0.0057186	0.0235624	Ivw(FixedEffects)	NA	NA	NA	NA	NA	NA	NA	NA	NA	SERPIND1:P05546:Inflammation_II	OID30767	Inflammation_II	Olink Explore
ITIH2	P19823	6167	TRANS	PGC3_SCZ_NoUKB	deCODE_Specific	-,NA	NA	0.818305	0.818305	deCODE	deCODE	1.30069	5573.47	random	0.818305	-0.00816077	0.035524	-0.0777865	0.0614649	FALSE	FALSE	0.05	21.5199572199796,0.0632608134023735	1.28662	14	1_234721929_T_C,10_11001985_T_C,10_11546563_G_A,10_6214284_C_T,10_6479001_G_A,10_8720125_G_A,10_9219654_T_A,10_9347681_T_C,12_103499150_C_A,12_103625433_A_G,12_103755244_G_A,12_103942275_G_T,3_126542502_G_A,5_129894231_G_A	0.0167946	0.000166689	TRUE	1.56e-87	0.0168495	0.00569838	0.0119898	25.3852	25.3778	14.6854	25.3777	0.0079684	13	13	12	13	13	0.0205345	0.0205807	0.259093	0.0205815	1	NA	NA	NA	NA	NA	NA	NA	NA	NA	NA	NA	NA	NA	NA	NA	NA	NA	NA	NA	NA	NA	NA	NA	NA	NA	NA	NA	NA	NA	NA	NA	NA	NA	NA	NA	NA	NA	NA	NA	NA	ITIH2	0.760589	14	-0.00804317	0.0263963	Ivw(FixedEffects)	ITIH2_9326_33	SeqId.9326-33	SomaScan v4	NA	NA	NA	NA
TIA1	P31483	11802	TRANS	Cognition_Meta	UKBB-PPP_Specific	NA,+	NA	0.818318	0.818318	UKBB_PPP	UKBB_PPP	1.35248	5573.56	NA	NA	NA	NA	NA	NA	NA	NA	NA	NA	NA	NA	NA	NA	NA	NA	NA	NA	NA	NA	NA	NA	NA	NA	NA	NA	NA	NA	NA	NA	NA	NA	NA	NA	NA	random	0.818318	0.00711601	0.0309784	-0.0536005	0.0678326	FALSE	FALSE	0.05	28.4223955408094,0.00154435826568526	1.68589	11	10_63431885_G_T,11_180258_T_C,12_54318524_G_A,17_29518756_C_T,19_55025227_G_A,3_123114156_C_T,3_56815721_T_C,5_132485305_G_A,7_106733200_C_T,8_105569300_A_T,9_138175011_C_T	0.0161073	0.000184166	TRUE	3.94e-81	0.013756	0.00779989	0.111625	36.5563	36.5115	27.1674	36.5081	0.000398136	10	10	9	10	10	6.75e-05	6.87e-05	0.00131228	6.88e-05	1	0.423505	11	0.0143021	0.0178696	Ivw(FixedEffects)	NA	NA	NA	NA	NA	NA	NA	NA	NA	TIA1:P31483:Cardiometabolic	OID20068	Cardiometabolic	Olink Explore
CNST	Q6PJW8	26486	TRANS	Depression_iPSYCH_2023	UKBB-PPP_Specific	NA,-	NA	0.818529	0.818529	UKBB_PPP	UKBB_PPP	1.4193	5575	NA	NA	NA	NA	NA	NA	NA	NA	NA	NA	NA	NA	NA	NA	NA	NA	NA	NA	NA	NA	NA	NA	NA	NA	NA	NA	NA	NA	NA	NA	NA	NA	NA	NA	NA	random	0.818529	-0.00845283	0.0368415	-0.0806609	0.0637553	FALSE	FALSE	0.05	11.633867772813,0.168302514027305	1.20592	9	10_63256414_T_G,11_180258_T_C,12_6173262_C_T,19_55014977_T_G,3_56815721_T_C,5_132341354_G_T,7_106733272_C_T,8_105569300_A_T,9_4744743_T_C	0.0105704	1.85e-05	TRUE	3.51e-70	-0.00775835	0.014132	0.600077	12.5027	12.5008	11.9866	12.5008	0.000260174	8	8	7	8	8	0.130145	0.130217	0.101	0.130219	1	0.815935	9	-0.0069963	0.0300558	Ivw(FixedEffects)	NA	NA	NA	NA	NA	NA	NA	NA	NA	CNST:Q6PJW8:Cardiometabolic	OID20127	Cardiometabolic	Olink Explore
TNMD	Q9H2S6	17757	TRANS	Depression_iPSYCH_2023	deCODE_Specific	+,NA	NA	0.818545	0.818545	deCODE	deCODE	1.41896	5575.11	fixed	0.818545	0.00583288	0.0254248	-0.0439987	0.0556645	FALSE	FALSE	0.05	4.06238675835472,0.04384848184211	2.01554	2	1_196695521_C_T,3_165761011_C_T	0.0124237	6.52e-06	TRUE	2.4e-89	NA	NA	NA	4.20904	4.20836	NA	4.20836	8.37e-05	1	1	NA	1	1	0.0402091	0.0402252	NA	0.0402253	0.992702	NA	NA	NA	NA	NA	NA	NA	NA	NA	NA	NA	NA	NA	NA	NA	NA	NA	NA	NA	NA	NA	NA	NA	NA	NA	NA	NA	NA	NA	NA	NA	NA	NA	NA	NA	NA	NA	NA	NA	NA	TNMD	0.791201	2	0.0066992	0.0253038	Ivw(FixedEffects)	TNMD_6578_29	SeqId.6578-29	SomaScan v4	NA	NA	NA	NA
PLA2G1B	P04054	9030	TRANS	Cognition_Meta	UKBB-PPP_Specific	NA,-	NA	0.818555	0.818555	UKBB_PPP	UKBB_PPP	1.35254	5575.18	NA	NA	NA	NA	NA	NA	NA	NA	NA	NA	NA	NA	NA	NA	NA	NA	NA	NA	NA	NA	NA	NA	NA	NA	NA	NA	NA	NA	NA	NA	NA	NA	NA	NA	NA	random	0.818555	-0.00321773	0.0140265	-0.0307091	0.0242736	FALSE	FALSE	0.05	76.5744888247788,9.96375894930291e-06	1.57167	32	1_103566260_A_G,1_50649136_C_T,10_116638373_A_G,10_48162047_A_G,11_61790331_T_C,12_4019569_G_A,12_7485173_G_A,14_100840110_T_C,16_283138_T_C,16_75200974_C_A,16_88910069_T_C,16_89101384_C_T,17_71143838_C_T,18_44836275_G_T,19_48703205_C_T,19_54255498_T_C,2_240682394_G_A,2_27508073_T_C,2_67039351_T_C,2_86554812_C_T,20_50215483_T_C,22_28931359_A_G,22_45924939_T_C,4_109956260_A_T,4_40316432_T_C,6_126446454_C_T,7_107390342_T_C,7_50981216_G_T,8_100218295_A_G,8_128553416_G_A,8_18872308_T_G,9_133078678_G_A	0.0687106	0.000442064	TRUE	0	0.00115603	0.0028559	0.688506	90.1892	90.1842	89.6993	90.1841	0.00130498	31	31	30	31	31	1.09e-07	1.09e-07	7.29e-08	1.09e-07	1	0.717642	32	-0.00317392	0.00877714	Ivw(FixedEffects)	NA	NA	NA	NA	NA	NA	NA	NA	NA	PLA2G1B:P04054:Cardiometabolic	OID20252	Cardiometabolic	Olink Explore
COX6C	P09669	2285	TRANS	PGC3_SCZ_NoUKB	deCODE_Specific	-,NA	NA	0.818591	0.818591	deCODE	deCODE	1.30085	5575.42	random	0.818591	-0.00544082	0.023722	-0.0519351	0.0410534	FALSE	FALSE	0.05	12.0988105268892,0.437777038863515	1.00411	13	1_169302664_C_T,1_169515529_A_G,1_169556528_T_C,1_170630885_C_T,1_175458778_G_A,1_21490592_C_T,10_18802460_T_G,10_19146565_G_A,10_19797425_C_T,10_19971440_G_A,10_20078274_T_G,19_7765060_G_T,2_46914826_A_G	0.0577794	8.04e-05	TRUE	0	-0.00106402	0.0054303	0.848229	12.7353	12.7348	12.691	12.7349	0.000998351	12	12	11	12	12	0.388573	0.38861	0.314002	0.388601	1	NA	NA	NA	NA	NA	NA	NA	NA	NA	NA	NA	NA	NA	NA	NA	NA	NA	NA	NA	NA	NA	NA	NA	NA	NA	NA	NA	NA	NA	NA	NA	NA	NA	NA	NA	NA	NA	NA	NA	NA	COX6C	0.795149	13	-0.00611174	0.0235402	Ivw(FixedEffects)	COX6C_8903_1	SeqId.8903-1	SomaScan v4	NA	NA	NA	NA
LRRK2	Q5S007	18618	TRANS	PGC3_SCZ_NoUKB	deCODE_Specific	+,NA	NA	0.818673	0.818673	deCODE	deCODE	1.30067	5575.98	random	0.818673	0.0172288	0.0751525	-0.130067	0.164525	FALSE	FALSE	0.05	21.636374091968,0.001408935620243	1.89896	7	1_196695521_C_T,11_116782580_C_T,17_28367840_G_A,19_44926286_C_T,2_27588855_A_G,3_136317384_A_G,3_165762312_G_A	0.0181806	0.000201596	TRUE	5.7e-95	-0.0504727	0.0211918	0.0630313	32.2883	32.2883	15.1268	32.2883	0.00272307	6	6	5	6	6	1.44e-05	1.44e-05	0.0098341	1.44e-05	1	NA	NA	NA	NA	NA	NA	NA	NA	NA	NA	NA	NA	NA	NA	NA	NA	NA	NA	NA	NA	NA	NA	NA	NA	NA	NA	NA	NA	NA	NA	NA	NA	NA	NA	NA	NA	NA	NA	NA	NA	LRRK2	0.99364	7	-0.000310373	0.0389395	Ivw(FixedEffects)	LRRK2_10990_21	SeqId.10990-21	SomaScan v4	NA	NA	NA	NA
HDGF	P51858	4856	TRANS	Depression_iPSYCH_2023	UKBB-PPP_Specific	NA,+	NA	0.818781	0.818781	UKBB_PPP	UKBB_PPP	1.41901	5576.72	NA	NA	NA	NA	NA	NA	NA	NA	NA	NA	NA	NA	NA	NA	NA	NA	NA	NA	NA	NA	NA	NA	NA	NA	NA	NA	NA	NA	NA	NA	NA	NA	NA	NA	NA	random	0.818781	0.0110436	0.0482014	-0.0834294	0.105517	FALSE	FALSE	0.05	10.2764020058846,0.173443604408031	1.21163	8	1_155053783_A_G,1_155255194_T_C,1_155351423_C_T,1_157744780_A_T,12_111395984_G_A,19_55014977_T_G,7_106733200_C_T,8_105569300_A_T	0.0107445	1.62e-05	TRUE	5.29e-72	-0.00388431	0.00544494	0.502401	10.8091	10.8067	9.964	10.8066	0.000714339	7	7	6	7	7	0.147164	0.147277	0.126176	0.147281	1	0.772115	8	0.0113595	0.0392236	Ivw(FixedEffects)	NA	NA	NA	NA	NA	NA	NA	NA	NA	HDGF:P51858:Oncology	OID21455	Oncology	Olink Explore
SEMA3E	O15041	10727	TRANS	BIP_PGC3_noukb	deCODE_Specific	-,NA	NA	0.818898	0.818898	deCODE	deCODE	1.29891	5577.51	random	0.818898	-0.00520768	0.0227447	-0.0497864	0.0393711	FALSE	FALSE	0.05	56.3500297176577,0.249518590511058	1.0616	51	1_183875625_T_C,1_78946283_C_A,10_17833858_T_G,17_78262057_G_A,3_128232405_C_T,6_135106021_T_C,6_6680277_T_C,7_73924928_A_T,7_77285443_G_A,7_77982734_G_T,7_78204979_T_C,7_78477573_G_A,7_78714744_T_C,7_78774247_T_C,7_79045048_A_G,7_80009992_T_G,7_80376245_C_T,7_80562042_T_C,7_80655816_G_A,7_80990349_A_G,7_81363453_A_G,7_81888902_T_G,7_82163868_A_C,7_84363575_A_G,7_84885732_G_A,7_84935031_T_C,7_85087069_G_A,7_85135399_G_A,7_86698151_A_G,7_86822970_A_G,7_86838938_G_A,7_86850660_A_G,7_87255842_T_C,7_87374965_T_G,7_88864604_T_G,7_89030998_C_T,7_89299224_A_G,7_89304540_T_G,7_89429672_C_T,7_89681596_T_C,7_90823923_T_G,7_91238271_C_T,7_92145686_G_A,7_92434640_A_G,7_92952781_T_A,7_93098847_A_T,7_93654187_T_C,7_94058145_C_A,7_95770361_A_T,8_107396698_C_T,8_54509054_G_A	0.114036	0.00018998	TRUE	0	0.00589527	0.00481775	0.226933	59.5879	59.5866	57.821	59.5877	0.0664505	50	50	49	50	50	0.1662	0.16623	0.181665	0.166206	1	NA	NA	NA	NA	NA	NA	NA	NA	NA	NA	NA	NA	NA	NA	NA	NA	NA	NA	NA	NA	NA	NA	NA	NA	NA	NA	NA	NA	NA	NA	NA	NA	NA	NA	NA	NA	NA	NA	NA	NA	SEMA3E	0.765426	51	-0.00634735	0.0212739	Ivw(FixedEffects)	SEMA3E_5363_51	SeqId.5363-51	SomaScan v4	NA	NA	NA	NA
TPO	P07202	12015	TRANS	Depression_iPSYCH_2023	deCODE_Specific	+,NA	NA	0.818919	0.818919	deCODE	deCODE	1.41889	5577.66	random	0.818919	0.00767804	0.0335381	-0.0580554	0.0734115	FALSE	FALSE	0.05	10.1040291529152,0.0177022360415572	1.83521	4	1_196058002_C_A,1_196695521_C_T,19_6713251_G_A,3_165767231_T_C	0.0244112	1.84e-05	TRUE	1.17e-172	0.0120321	0.01106	0.390275	10.6353	NA	6.68147	10.6332	0.00050299	3	NA	2	3	3	0.0138706	NA	0.035411	0.0138837	0.999997	NA	NA	NA	NA	NA	NA	NA	NA	NA	NA	NA	NA	NA	NA	NA	NA	NA	NA	NA	NA	NA	NA	NA	NA	NA	NA	NA	NA	NA	NA	NA	NA	NA	NA	NA	NA	NA	NA	NA	NA	TPO	0.651083	4	0.00822406	0.0181844	Ivw(FixedEffects)	TPO_3873_51	SeqId.3873-51	SomaScan v4	NA	NA	NA	NA
NTNG1	Q9Y2I2	23319	TRANS	PGC3_SCZ_NoUKB	deCODE_Specific	-,NA	NA	0.819053	0.819053	deCODE	deCODE	1.30097	5578.57	random	0.819053	-0.00707254	0.0309164	-0.0676676	0.0535225	FALSE	FALSE	0.05	33.7848215796604,0.140528088696954	1.13992	27	1_100518883_G_A,1_101449742_C_A,1_101713282_G_A,1_102234416_C_A,1_102585522_G_A,1_104094249_T_C,1_104470038_T_G,1_104955305_C_T,1_105746941_A_T,1_105834545_T_C,1_106019763_C_T,1_106118299_T_A,1_108362286_C_T,1_108803942_G_A,1_109778856_C_T,1_109802817_C_A,1_109899451_C_T,1_110546561_G_A,1_111150102_A_G,1_111983043_G_A,1_114079866_A_T,1_114323114_T_A,1_115729047_T_C,1_90545477_A_G,1_90741000_C_T,1_99139579_C_T,13_46074718_T_C	0.0528116	0.000274357	TRUE	2.74e-290	-0.00543938	0.0105373	0.610247	36.1422	36.1406	35.7611	36.1406	0.0345251	26	26	25	26	26	0.0890844	0.0891139	0.0753044	0.0891137	1	NA	NA	NA	NA	NA	NA	NA	NA	NA	NA	NA	NA	NA	NA	NA	NA	NA	NA	NA	NA	NA	NA	NA	NA	NA	NA	NA	NA	NA	NA	NA	NA	NA	NA	NA	NA	NA	NA	NA	NA	NTNG1	0.783816	27	-0.00736371	0.0268406	Ivw(FixedEffects)	NTNG1_5637_81	SeqId.5637-81	SomaScan v4	NA	NA	NA	NA
TNFSF18	Q9UNG2	11932	TRANS	Depression_iPSYCH_2023	deCODE_Specific	+,NA	NA	0.819269	0.819269	deCODE	deCODE	1.41914	5580.04	fixed	0.819269	0.00432504	0.0189292	-0.0327755	0.0414255	FALSE	FALSE	0.05	4.0440470389547,0.0443273991293743	2.01098	2	1_196695521_C_T,3_165767231_T_C	0.0218403	6.13e-06	TRUE	1.61e-158	NA	NA	NA	4.12931	4.12897	NA	4.12897	7.92e-05	1	1	NA	1	1	0.0421465	0.042155	NA	0.0421551	0.992899	NA	NA	NA	NA	NA	NA	NA	NA	NA	NA	NA	NA	NA	NA	NA	NA	NA	NA	NA	NA	NA	NA	NA	NA	NA	NA	NA	NA	NA	NA	NA	NA	NA	NA	NA	NA	NA	NA	NA	NA	TNFSF18	0.803276	2	0.00470235	0.0188766	Ivw(FixedEffects)	TNFSF18_2708_54	SeqId.2708-54	SomaScan v4	NA	NA	NA	NA
FBL	P22087	3599	TRANS	Depression_iPSYCH_2023	deCODE_Specific	+,NA	NA	0.819275	0.819275	deCODE	deCODE	1.41879	5580.09	random	0.819275	0.00756744	0.0331213	-0.057349	0.0724839	FALSE	FALSE	0.05	10.1043929636611,0.0176992852723667	1.83525	4	1_196058002_C_A,1_196695521_C_T,19_6713251_G_A,3_165767231_T_C	0.0252824	1.84e-05	TRUE	5.02e-179	0.0121396	0.0110807	0.387587	10.6357	NA	6.64675	10.6337	0.000502593	3	NA	2	3	3	0.0138684	NA	0.036031	0.013881	0.999997	NA	NA	NA	NA	NA	NA	NA	NA	NA	NA	NA	NA	NA	NA	NA	NA	NA	NA	NA	NA	NA	NA	NA	NA	NA	NA	NA	NA	NA	NA	NA	NA	NA	NA	NA	NA	NA	NA	NA	NA	FBL	0.651364	4	0.00811621	0.0179614	Ivw(FixedEffects)	FBL_13994_1	SeqId.13994-1	SomaScan v4	NA	NA	NA	NA
SCRN1	Q12765	22192	TRANS	PGC3_SCZ_NoUKB	UKBB-PPP_Specific	NA,-	NA	0.819446	0.819446	UKBB_PPP	UKBB_PPP	1.30129	5581.25	NA	NA	NA	NA	NA	NA	NA	NA	NA	NA	NA	NA	NA	NA	NA	NA	NA	NA	NA	NA	NA	NA	NA	NA	NA	NA	NA	NA	NA	NA	NA	NA	NA	NA	NA	random	0.819446	-0.0308539	0.135171	-0.295785	0.234077	FALSE	FALSE	0.05	11.0242339031172,0.0115955528451239	1.91696	4	1_199041592_C_T,10_63431885_G_T,12_54318524_G_A,8_105569300_A_T	0.00670047	9.24e-05	TRUE	1.32e-33	0.022142	0.0276581	0.507373	14.6822	NA	11.1191	14.6817	0.000907472	3	NA	2	3	3	0.00210935	NA	0.00385046	0.00210991	0.999993	0.92774	4	-0.00623725	0.0687763	Ivw(FixedEffects)	NA	NA	NA	NA	NA	NA	NA	NA	NA	SCRN1:Q12765:Inflammation	OID20542	Inflammation	Olink Explore
PCDHGA1	Q9Y5H4	8696	TRANS	Depression_iPSYCH_2023	deCODE_Specific	-,NA	NA	0.819457	0.819457	deCODE	deCODE	1.41874	5581.32	random	0.819457	-0.00191689	0.00839845	-0.0183776	0.0145438	FALSE	FALSE	0.05	64.2338085727881,0.100920836359772	1.12227	52	19_30186440_G_A,19_32070491_C_T,19_32196382_A_C,19_33252033_C_T,19_33588564_G_A,19_33860535_A_G,19_34237715_G_A,19_35152846_A_T,19_35350336_T_C,19_35384844_A_T,19_35604136_G_A,19_35993443_A_C,19_36245732_C_T,19_36793291_A_G,19_37857877_T_G,19_38147783_G_A,19_38333331_C_A,19_38506231_C_T,19_39449351_A_G,19_39791470_C_A,19_40154345_G_T,19_40491309_C_T,19_40779772_C_A,19_40867869_C_T,19_41450923_A_G,19_41693468_T_A,19_42608014_C_A,19_42937699_A_G,19_43366153_G_A,19_43453483_A_G,19_43647031_C_T,19_43666990_T_C,19_43987266_A_G,19_44380292_A_G,19_44583902_C_T,19_44712615_C_T,19_44922505_T_G,19_45001919_C_A,19_45215366_A_G,19_45410729_T_C,19_45539422_T_C,19_45994501_A_G,19_46044072_A_G,19_46894238_C_T,19_47300233_T_G,19_47610931_C_T,19_47807875_T_C,19_47889414_G_A,19_48562780_G_A,19_48606077_G_A,19_49808791_G_A,19_49862785_G_A	0.196906	0.000103446	TRUE	0	0.00119462	0.00223954	0.596104	67.7838	67.7829	67.4003	67.7829	0.00835044	51	51	50	51	51	0.0579116	0.0579204	0.0508907	0.0579199	1	NA	NA	NA	NA	NA	NA	NA	NA	NA	NA	NA	NA	NA	NA	NA	NA	NA	NA	NA	NA	NA	NA	NA	NA	NA	NA	NA	NA	NA	NA	NA	NA	NA	NA	NA	NA	NA	NA	NA	NA	PCDHGA1	0.772657	52	-0.00215079	0.00744472	Ivw(FixedEffects)	PCDHGA1_6457_50	SeqId.6457-50	SomaScan v4	NA	NA	NA	NA
KRT1	P04264	6412	TRANS	BIP_PGC3_noukb	deCODE_Specific	-,NA	NA	0.819473	0.819473	deCODE	deCODE	1.29952	5581.43	random	0.819473	-0.0314049	0.137606	-0.301108	0.238299	FALSE	FALSE	0.05	6.93019099225184,0.0741564231299951	1.51989	4	1_150603278_C_T,17_42197152_C_T,18_59901461_A_G,6_160731873_C_T	0.00663503	3.76e-05	TRUE	1.12e-40	-0.0199566	0.028972	0.562108	7.19255	NA	5.81339	7.18713	0.00791712	3	NA	2	3	3	0.0660072	NA	0.0546562	0.0661667	0.999813	NA	NA	NA	NA	NA	NA	NA	NA	NA	NA	NA	NA	NA	NA	NA	NA	NA	NA	NA	NA	NA	NA	NA	NA	NA	NA	NA	NA	NA	NA	NA	NA	NA	NA	NA	NA	NA	NA	NA	NA	KRT1	0.693434	4	-0.035059	0.0889371	Ivw(FixedEffects)	KRT1_9931_20	SeqId.9931-20	SomaScan v4	NA	NA	NA	NA
HTRA1	Q92743	9476	TRANS	Cognition_Meta	deCODE_Specific	+,NA	NA	0.819528	0.819528	deCODE	deCODE	1.35382	5581.8	random	0.819528	0.012153	0.0532668	-0.092248	0.116554	FALSE	FALSE	0.05	13.4989716491615,0.00907838170448159	1.83705	5	1_154455807_A_G,15_43434427_A_C,19_44921257_A_C,2_229158952_G_A,4_105253674_A_T	0.00558132	9.21e-05	TRUE	1.4e-29	-0.00712317	0.00879586	0.477311	15.64	15.6257	12.8343	15.6245	0.000237541	4	4	3	4	4	0.00354236	0.00356483	0.00500905	0.00356666	1	NA	NA	NA	NA	NA	NA	NA	NA	NA	NA	NA	NA	NA	NA	NA	NA	NA	NA	NA	NA	NA	NA	NA	NA	NA	NA	NA	NA	NA	NA	NA	NA	NA	NA	NA	NA	NA	NA	NA	NA	HTRA1	0.659077	5	0.0123803	0.0280613	Ivw(FixedEffects)	HTRA1_15594_47	SeqId.15594-47	SomaScan v4	NA	NA	NA	NA
DEFB135	Q30KP9	32400	TRANS	Depression_iPSYCH_2023	deCODE_Specific	+,NA	NA	0.819672	0.819672	deCODE	deCODE	1.41875	5582.78	fixed	0.819672	0.00560858	0.0246026	-0.0426116	0.0538287	FALSE	FALSE	0.05	3.36068720561983,0.186309948418213	1.29628	3	1_196695521_C_T,1_198057449_T_C,3_165787389_A_G	0.0126778	5.22e-06	TRUE	1.26e-91	0.0125036	0.00685181	0.319135	3.43967	3.43918	0.109547	3.43918	7.08e-05	2	2	1	2	2	0.179096	0.17914	0.740661	0.17914	0.999965	NA	NA	NA	NA	NA	NA	NA	NA	NA	NA	NA	NA	NA	NA	NA	NA	NA	NA	NA	NA	NA	NA	NA	NA	NA	NA	NA	NA	NA	NA	NA	NA	NA	NA	NA	NA	NA	NA	NA	NA	DEFB135	0.802075	3	0.00614314	0.0245076	Ivw(FixedEffects)	DEFB135_6411_58	SeqId.6411-58	SomaScan v4	NA	NA	NA	NA
TIMM50	Q3ZCQ8	23656	TRANS	Depression_iPSYCH_2023	deCODE_Specific	+,NA	NA	0.819992	0.819992	deCODE	deCODE	1.41894	5584.96	fixed	0.819992	0.0107462	0.0472246	-0.0818124	0.103305	FALSE	FALSE	0.05	2.56266277545191,0.109414155868063	1.60083	2	1_196695521_C_T,3_165787389_A_G	0.00372675	4.1e-06	TRUE	2.5e-27	NA	NA	NA	2.6688	2.66735	NA	2.66732	4.93e-05	1	1	NA	1	1	0.102333	0.102426	NA	0.102428	0.994395	NA	NA	NA	NA	NA	NA	NA	NA	NA	NA	NA	NA	NA	NA	NA	NA	NA	NA	NA	NA	NA	NA	NA	NA	NA	NA	NA	NA	NA	NA	NA	NA	NA	NA	NA	NA	NA	NA	NA	NA	TIMM50	0.789067	2	0.0125077	0.046754	Ivw(FixedEffects)	TIMM50_7743_5	SeqId.7743-5	SomaScan v4	NA	NA	NA	NA
FGD3	Q5JSP0	16027	TRANS	BIP_PGC3_noukb	UKBB-PPP_Specific	NA,+	NA	0.820071	0.820071	UKBB_PPP	UKBB_PPP	1.30016	5585.5	NA	NA	NA	NA	NA	NA	NA	NA	NA	NA	NA	NA	NA	NA	NA	NA	NA	NA	NA	NA	NA	NA	NA	NA	NA	NA	NA	NA	NA	NA	NA	NA	NA	NA	NA	random	0.820071	0.0365292	0.160601	-0.278243	0.351301	FALSE	FALSE	0.05	11.6376586435282,0.0202592962166651	1.7057	5	19_55022111_T_C,2_27508073_T_C,5_132461117_A_C,7_106733200_C_T,8_105569300_A_T	0.00570098	4.45e-05	TRUE	7.52e-34	0.138292	0.0597873	0.10374	15.063	15.0184	5.41171	15.0146	0.00154014	4	4	3	4	4	0.00457225	0.00466313	0.144016	0.00467095	1	0.452408	5	0.068516	0.0911836	Ivw(FixedEffects)	NA	NA	NA	NA	NA	NA	NA	NA	NA	FGD3:Q5JSP0:Neurology_II	OID31040	Neurology_II	Olink Explore
FCMR	O60667	14315	TRANS	Depression_iPSYCH_2023	deCODE_Specific	-,NA	NA	0.820071	0.820071	deCODE	deCODE	1.41872	5585.5	random	0.820071	-0.00424394	0.0186585	-0.0408139	0.032326	FALSE	FALSE	0.05	15.8900677699291,0.531641140235057	0.966804	18	10_3876889_G_A,11_123490689_G_A,12_111446804_T_C,12_6384185_A_G,13_28029870_T_C,14_105648457_C_A,14_105731743_G_A,16_30762284_G_T,17_39813896_A_G,17_7559652_A_G,2_111469698_G_T,22_30123163_T_C,22_41898172_A_G,6_408079_C_T,6_483593_A_G,7_128940626_G_T,8_102565637_A_G,9_114854087_C_T	0.023767	2.63e-05	TRUE	3.95e-166	0.00862511	0.00448362	0.072371	16.5935	16.5924	12.8929	16.5926	0.000560318	17	17	16	17	17	0.482218	0.482291	0.680572	0.482279	1	NA	NA	NA	NA	NA	NA	NA	NA	NA	NA	NA	NA	NA	NA	NA	NA	NA	NA	NA	NA	NA	NA	NA	NA	NA	NA	NA	NA	NA	NA	NA	NA	NA	NA	NA	NA	NA	NA	NA	NA	FAIM3	0.825877	18	-0.00406193	0.018464	Ivw(FixedEffects)	FAIM3_6574_11	SeqId.6574-11	SomaScan v4	NA	NA	NA	NA
EPB41	P11171	3377	TRANS	PGC3_SCZ_NoUKB	deCODE_Specific	+,NA	NA	0.82013	0.82013	deCODE	deCODE	1.30208	5585.91	fixed	0.82013	0.0333111	0.146502	-0.253827	0.320449	FALSE	FALSE	0.05	NA	1	1	1_158646824_T_A	0.00135461	3.27e-07	TRUE	6.77e-10	NA	NA	NA	NA	NA	NA	NA	NA	NA	NA	NA	NA	NA	NA	NA	NA	NA	NA	NA	NA	NA	NA	NA	NA	NA	NA	NA	NA	NA	NA	NA	NA	NA	NA	NA	NA	NA	NA	NA	NA	NA	NA	NA	NA	NA	NA	NA	NA	NA	NA	NA	NA	NA	NA	NA	NA	NA	NA	EPB41	0.820035	1	0.0333111	0.146423	Wald ratio	EPB41_4706_17	SeqId.4706-17	SomaScan v4	NA	NA	NA	NA
SMAD5	Q99717	6771	TRANS	BIP_PGC3_noukb	UKBB-PPP_Specific	NA,+	NA	0.820162	0.820162	UKBB_PPP	UKBB_PPP	1.3	5586.12	NA	NA	NA	NA	NA	NA	NA	NA	NA	NA	NA	NA	NA	NA	NA	NA	NA	NA	NA	NA	NA	NA	NA	NA	NA	NA	NA	NA	NA	NA	NA	NA	NA	NA	NA	fixed	0.820162	0.0109447	0.0481432	-0.0834142	0.105304	FALSE	FALSE	0.05	0.610108060989481,0.434747126173992	0.781094	2	4_153788702_G_A,4_153965341_T_G	0.0220402	1.87e-06	TRUE	2.62e-148	NA	NA	NA	0.61128	NA	NA	0.611234	6.6e-05	1	NA	NA	1	1	0.434306	NA	NA	0.434324	0.99352	0.819324	2	0.0109912	0.0481198	Ivw(FixedEffects)	NA	NA	NA	NA	NA	NA	NA	NA	NA	SMAD5:Q99717:Oncology	OID21353	Oncology	Olink Explore
LAMC2	Q13753	6493	TRANS	Depression_iPSYCH_2023	deCODE_Specific	+,NA	NA	0.820174	0.820174	deCODE	deCODE	1.41854	5586.2	random	0.820174	0.00547799	0.024098	-0.0417532	0.0527092	FALSE	FALSE	0.05	23.452694341094,0.10215841531682	1.2107	17	1_179548725_C_T,1_180218079_A_G,1_180256537_C_T,1_180644027_A_G,1_181573857_C_T,1_181657311_C_T,1_181896790_C_T,1_184268058_G_A,1_185390271_A_G,1_185681042_T_A,1_186414781_A_G,1_186869201_A_T,1_186992255_G_A,1_188405038_A_G,1_188790373_C_T,18_23922412_G_T,9_133230128_C_T	0.0240882	4.3e-05	TRUE	2.33e-165	0.00521716	0.00515947	0.327964	25.6952	25.6917	24.0555	25.6918	0.00385	16	16	15	16	16	0.0584704	0.0585231	0.0641576	0.0585226	1	NA	NA	NA	NA	NA	NA	NA	NA	NA	NA	NA	NA	NA	NA	NA	NA	NA	NA	NA	NA	NA	NA	NA	NA	NA	NA	NA	NA	NA	NA	NA	NA	NA	NA	NA	NA	NA	NA	NA	NA	LAMC2	0.735496	17	0.00662976	0.0196249	Ivw(FixedEffects)	LAMC2_9580_5	SeqId.9580-5	SomaScan v4	NA	NA	NA	NA
PRND	Q9UKY0	15748	TRANS	Depression_iPSYCH_2023	BOTH	+,+	0.972703	0.820202	0.972703	deCODE	metap	1.41823	5586.39	random	0.820202	0.0100833	0.0443639	-0.0768684	0.097035	FALSE	FALSE	0.05	18.5776533768095,0.000951217162729833	2.15509	5	1_196777716_G_A,19_6716268_G_A,20_62330999_C_T,3_165767231_T_C,4_109735574_G_A	0.0223744	3.76e-05	TRUE	4.47e-154	0.00524033	0.0135414	0.724586	19.2582	NA	18.3425	19.2531	0.000669774	4	NA	3	4	4	0.000699258	NA	0.000373791	0.000700865	1	random	0.945665	0.00163253	0.0239542	-0.0453169	0.048582	FALSE	FALSE	0.05	17.1023972377408,0.19466525493872	1.14698	14	1_155157915_G_A,1_179557079_C_T,10_129036519_G_A,14_35395784_C_T,19_43648948_A_G,19_46391529_C_T,2_174019500_A_C,5_143894637_C_T,5_72432095_G_T,7_28660084_C_T,8_10530414_G_T,8_10785654_C_T,9_133169469_G_A,9_133408938_G_T	0.0250098	2.99e-05	TRUE	1.62e-167	-0.00450432	0.00405373	0.28827	17.7899	17.7898	16.1303	17.7898	0.0013502	13	13	12	13	13	0.165662	0.165666	0.185342	0.165666	1	0.94361	14	0.00146208	0.0206704	Ivw(FixedEffects)	PRND	0.630144	5	0.00980449	0.0203614	Ivw(FixedEffects)	PRND_18231_147	SeqId.18231-147	SomaScan v4	PRND:Q9UKY0:Neurology_II	OID31124	Neurology_II	Olink Explore
ZBTB16	Q05516	12930	TRANS	BIP_PGC3_noukb	UKBB-PPP_Specific	NA,-	NA	0.820217	0.820217	UKBB_PPP	UKBB_PPP	1.29979	5586.5	NA	NA	NA	NA	NA	NA	NA	NA	NA	NA	NA	NA	NA	NA	NA	NA	NA	NA	NA	NA	NA	NA	NA	NA	NA	NA	NA	NA	NA	NA	NA	NA	NA	NA	NA	random	0.820217	-0.0153207	0.0674133	-0.147448	0.116807	FALSE	FALSE	0.05	9.52269990421802,0.217272795351898	1.16636	8	10_102556824_C_A,11_113007309_C_T,12_54325905_A_G,16_88500925_C_T,3_56815721_T_C,5_132341354_G_T,7_106732457_G_A,8_105569300_A_T	0.0165132	2.84e-05	TRUE	2.18e-102	-0.00931147	0.0173505	0.610802	9.8836	9.88204	9.4309	9.8821	0.00123135	7	7	6	7	7	0.195266	0.195357	0.150755	0.195354	1	0.769538	8	-0.0167825	0.0572821	Ivw(FixedEffects)	NA	NA	NA	NA	NA	NA	NA	NA	NA	ZBTB16:Q05516:Oncology	OID21205	Oncology	Olink Explore
KIR2DL3	P43628	6331	TRANS	Depression_iPSYCH_2023	BOTH	+,+	0.976608	0.820507	0.976608	UKBB_PPP	metap	1.41839	5588.48	random	0.964831	0.000985351	0.0223476	-0.0428151	0.0447858	FALSE	FALSE	0.05	15.2738932560622,0.504677032605869	0.977046	17	12_111446804_T_C,19_53637948_T_C,19_55749480_T_C,19_55839183_T_C,19_55878541_C_T,19_55917903_G_A,19_56004955_G_A,19_56541336_T_C,6_22636808_G_T,6_23412209_G_A,6_23527560_C_T,6_24347670_T_C,6_24668304_C_T,6_24941339_T_C,6_35127483_G_T,6_36376552_T_C,6_39917219_C_T	0.0204466	2.67e-05	TRUE	6.8e-142	-0.00824634	0.00624977	0.2068	16.418	16.4175	14.677	16.4175	0.00335574	16	16	15	16	16	0.424187	0.424224	0.474923	0.424219	1	random	0.820507	0.00785405	0.0346158	-0.0599916	0.0756997	FALSE	FALSE	0.05	3.33633424360035,0.648283685713596	0.816864	6	10_124678362_T_C,10_5973427_T_A,12_10489694_G_T,12_111494996_C_T,15_58478324_C_T,5_96786290_A_G	0.0108029	5.16e-06	TRUE	5.1e-73	0.00320688	0.00746431	0.689598	3.40219	3.40163	3.21761	3.40163	9.13e-05	5	5	4	5	5	0.638237	0.638321	0.522092	0.638322	1	0.810461	6	0.00826144	0.0344469	Ivw(FixedEffects)	KIR2DL3	0.887346	17	0.00312614	0.0220675	Ivw(FixedEffects)	KIR2DL3_17153_46	SeqId.17153-46	SomaScan v4	KIR2DL3:P43628:Oncology	OID21196	Oncology	Olink Explore
ARHGEF12	Q9NZN5	14193	TRANS	BIP_PGC3_noukb	UKBB-PPP_Specific	NA,+	NA	0.820524	0.820524	UKBB_PPP	UKBB_PPP	1.29997	5588.59	NA	NA	NA	NA	NA	NA	NA	NA	NA	NA	NA	NA	NA	NA	NA	NA	NA	NA	NA	NA	NA	NA	NA	NA	NA	NA	NA	NA	NA	NA	NA	NA	NA	NA	NA	fixed	0.820524	0.0343071	0.151218	-0.262075	0.33069	FALSE	FALSE	0.05	0.54822325658642,0.459044580616238	0.740421	2	11_180258_T_C,5_132451445_A_G	0.00211667	1.74e-06	TRUE	4.68e-15	NA	NA	NA	0.552473	0.552066	NA	0.552063	6.54e-05	1	1	NA	1	1	0.457309	0.457475	NA	0.457476	0.993549	0.818415	2	0.0345704	0.150578	Ivw(FixedEffects)	NA	NA	NA	NA	NA	NA	NA	NA	NA	ARHGEF12:Q9NZN5:Inflammation	OID20554	Inflammation	Olink Explore
EVL	Q9UI08	20234	TRANS	Depression_iPSYCH_2023	deCODE_Specific	+,NA	NA	0.820825	0.820825	deCODE	deCODE	1.41858	5590.64	fixed	0.820825	0.00454782	0.0200801	-0.0348085	0.0439041	FALSE	FALSE	0.05	4.13519382475083,0.126489381838211	1.43791	3	1_196158214_C_T,1_196695521_C_T,3_165761011_C_T	0.0193185	6.54e-06	TRUE	1.03e-139	0.018848	0.0101599	0.31474	4.23183	4.23145	0.790302	4.23144	8.62e-05	2	2	1	2	2	0.120523	0.120546	0.374009	0.120546	0.999957	NA	NA	NA	NA	NA	NA	NA	NA	NA	NA	NA	NA	NA	NA	NA	NA	NA	NA	NA	NA	NA	NA	NA	NA	NA	NA	NA	NA	NA	NA	NA	NA	NA	NA	NA	NA	NA	NA	NA	NA	EVL	0.803013	3	0.00499359	0.0200184	Ivw(FixedEffects)	EVL_11656_110	SeqId.11656-110	SomaScan v4	NA	NA	NA	NA
KIAA0319L	Q8IZA0	30071	TRANS	Depression_iPSYCH_2023	deCODE_Specific	+,NA	NA	0.820883	0.820883	deCODE	deCODE	1.41832	5591.03	fixed	0.820883	0.00617106	0.0272562	-0.04725	0.0595922	FALSE	FALSE	0.05	4.03986357177727,0.0444374139939757	2.00994	2	1_196695521_C_T,3_165761011_C_T	0.0107129	6.52e-06	TRUE	6.05e-77	NA	NA	NA	4.20786	4.20706	NA	4.20705	8.36e-05	1	1	NA	1	1	0.0402371	0.0402561	NA	0.0402563	0.992704	NA	NA	NA	NA	NA	NA	NA	NA	NA	NA	NA	NA	NA	NA	NA	NA	NA	NA	NA	NA	NA	NA	NA	NA	NA	NA	NA	NA	NA	NA	NA	NA	NA	NA	NA	NA	NA	NA	NA	NA	KIAA0319L	0.789488	2	0.00723686	0.0271068	Ivw(FixedEffects)	KIAA0319L_13698_28	SeqId.13698-28	SomaScan v4	NA	NA	NA	NA
EVA1B	Q9NVM1	25558	TRANS	Depression_iPSYCH_2023	deCODE_Specific	+,NA	NA	0.821247	0.821247	deCODE	deCODE	1.41859	5593.52	fixed	0.821247	0.00706082	0.0312508	-0.0541895	0.0683112	FALSE	FALSE	0.05	4.97919210656643,0.0256539605444548	2.23141	2	1_196695521_C_T,3_165768357_T_G	0.00833029	8.14e-06	TRUE	2.3e-59	NA	NA	NA	5.41987	5.41801	NA	5.41797	0.00013588	1	1	NA	1	1	0.0199089	0.0199301	NA	0.0199305	0.990699	NA	NA	NA	NA	NA	NA	NA	NA	NA	NA	NA	NA	NA	NA	NA	NA	NA	NA	NA	NA	NA	NA	NA	NA	NA	NA	NA	NA	NA	NA	NA	NA	NA	NA	NA	NA	NA	NA	NA	NA	EVA1B	0.755172	2	0.00965753	0.0309708	Ivw(FixedEffects)	EVA1B_8062_15	SeqId.8062-15	SomaScan v4	NA	NA	NA	NA
CLEC6A	Q6EIG7	14556	TRANS	Depression_iPSYCH_2023	UKBB-PPP_Specific	NA,-	NA	0.82136	0.82136	UKBB_PPP	UKBB_PPP	1.41843	5594.29	NA	NA	NA	NA	NA	NA	NA	NA	NA	NA	NA	NA	NA	NA	NA	NA	NA	NA	NA	NA	NA	NA	NA	NA	NA	NA	NA	NA	NA	NA	NA	NA	NA	NA	NA	random	0.82136	-0.00477861	0.0211635	-0.0462582	0.036701	FALSE	FALSE	0.05	26.3036265402309,0.069103579985171	1.24389	18	1_161215268_G_T,1_235941681_A_T,12_111446804_T_C,13_28029870_T_C,14_23120140_A_G,15_50708936_T_C,15_50915786_G_A,17_39998342_A_G,19_51627385_C_A,2_43417417_C_T,20_17648517_G_A,20_40463252_G_A,20_50270731_C_T,3_128579839_A_G,7_28239869_C_A,7_92779056_C_T,8_129592317_G_A,9_22950523_T_C	0.0402395	4.1e-05	TRUE	2.29e-266	-0.00748332	0.00381336	0.0673488	27.6357	27.6333	22.2745	27.6337	0.000896811	17	17	16	17	17	0.0493796	0.0494101	0.134548	0.0494042	1	0.740918	18	-0.00556614	0.0168345	Ivw(FixedEffects)	NA	NA	NA	NA	NA	NA	NA	NA	NA	CLEC6A:Q6EIG7:Oncology	OID21228	Oncology	Olink Explore
DEAF1	O75398	14677	TRANS	Cognition_Meta	deCODE_Specific	+,NA	NA	0.821407	0.821407	deCODE	deCODE	1.3566	5594.6	random	0.821407	0.01025	0.045407	-0.0787462	0.0992461	FALSE	FALSE	0.05	29.7200890653629,1.67424767837399e-05	2.43804	6	1_196695521_C_T,12_7063032_G_A,19_58350442_A_G,2_27563321_A_T,3_165743688_A_G,8_105580311_T_C	0.0129472	0.00016287	TRUE	2.81e-69	-0.0127927	0.00871229	0.215927	33.9172	33.9065	22.0383	33.9055	0.000424976	5	5	4	5	5	2.47e-06	2.49e-06	0.000196935	2.49e-06	1	NA	NA	NA	NA	NA	NA	NA	NA	NA	NA	NA	NA	NA	NA	NA	NA	NA	NA	NA	NA	NA	NA	NA	NA	NA	NA	NA	NA	NA	NA	NA	NA	NA	NA	NA	NA	NA	NA	NA	NA	DEAF1	0.715236	6	0.00655045	0.0179547	Ivw(FixedEffects)	DEAF1_6369_82	SeqId.6369-82	SomaScan v4	NA	NA	NA	NA
IFNGR2	P38484	5440	TRANS	PGC3_SCZ_NoUKB	UKBB-PPP_Specific	NA,-	NA	0.82146	0.82146	UKBB_PPP	UKBB_PPP	1.30388	5594.97	NA	NA	NA	NA	NA	NA	NA	NA	NA	NA	NA	NA	NA	NA	NA	NA	NA	NA	NA	NA	NA	NA	NA	NA	NA	NA	NA	NA	NA	NA	NA	NA	NA	NA	NA	random	0.82146	-0.0145249	0.064364	-0.140676	0.111626	FALSE	FALSE	0.05	47.38991474407,0.000106378283346557	1.66962	18	1_109274968_G_T,1_161572445_A_G,10_17833858_T_G,11_307025_G_A,11_61820833_A_G,12_111269950_A_T,14_94378610_C_T,16_56959249_G_A,16_75200974_C_A,19_1811409_C_T,19_19277691_A_T,19_44909976_G_T,19_48703160_A_G,21_34403531_A_G,7_35699573_G_A,8_125469835_A_G,8_97822998_T_C,9_133255801_C_T	0.0463512	0.000337527	TRUE	2.24e-242	-0.00831381	0.0123025	0.508829	52.7552	52.7455	51.2912	52.7459	0.00864106	17	17	16	17	17	1.56e-05	1.57e-05	1.42e-05	1.57e-05	1	0.588022	18	-0.0205687	0.0379703	Ivw(FixedEffects)	NA	NA	NA	NA	NA	NA	NA	NA	NA	IFNGR2:P38484:Neurology	OID20941	Neurology	Olink Explore
PCSK7	Q16549	8748	TRANS	Cognition_Meta	deCODE_Specific	+,NA	NA	0.821615	0.821615	deCODE	deCODE	1.35661	5596.02	random	0.821615	0.00221343	0.00981702	-0.0170276	0.0214544	FALSE	FALSE	0.05	51.2868389391801,0.274145729573473	1.0559	47	11_107819400_T_A,11_110033213_A_C,11_111367980_A_G,11_111473587_T_C,11_112966628_T_G,11_113025079_A_G,11_113563353_C_T,11_113917940_T_C,11_114171939_G_A,11_114207543_C_T,11_114316110_G_A,11_114614351_C_T,11_114894376_A_G,11_115084374_G_A,11_115287872_A_C,11_115658266_C_T,11_115693341_T_C,11_115766887_C_T,11_116025015_G_A,11_116100060_A_G,11_116163536_G_A,11_116185722_C_A,11_116194760_A_G,11_116195136_C_T,11_118497061_A_G,11_118672428_C_A,11_118734643_T_C,11_118888216_C_T,11_119051364_C_T,11_119207481_C_T,11_119320125_C_T,11_119364261_A_T,11_119747617_T_A,11_119763783_C_T,11_119819831_C_T,11_120099179_T_C,11_120284409_G_A,11_120519884_T_G,11_120542993_A_C,11_120583076_G_A,11_120850370_T_C,11_120957501_A_T,11_120986433_G_A,11_121221054_C_A,11_121782361_A_G,11_122745286_G_A,17_7108935_C_T	0.0766243	0.000315291	TRUE	0	-0.00239879	0.00364902	0.514285	54.297	54.2962	53.7806	54.2967	0.0144582	46	46	45	46	46	0.187681	0.187701	0.173437	0.187689	1	NA	NA	NA	NA	NA	NA	NA	NA	NA	NA	NA	NA	NA	NA	NA	NA	NA	NA	NA	NA	NA	NA	NA	NA	NA	NA	NA	NA	NA	NA	NA	NA	NA	NA	NA	NA	NA	NA	NA	NA	PCSK7	0.844352	47	0.00180729	0.00920537	Ivw(FixedEffects)	PCSK7_4459_68	SeqId.4459-68	SomaScan v4	NA	NA	NA	NA
MSRB2	Q9Y3D2	17061	TRANS	Cognition_Meta	deCODE_Specific	+,NA	NA	0.821775	0.821775	deCODE	deCODE	1.35655	5597.11	random	0.821775	0.0113967	0.0505931	-0.0877639	0.110557	FALSE	FALSE	0.05	17.997132296796,0.000440449063239546	2.44929	4	1_196695521_C_T,3_165730791_T_G,3_165760452_G_T,7_95308581_G_A	0.0113919	0.000113775	TRUE	1.4e-61	-0.0383652	0.00932187	0.054276	19.188	NA	2.02636	19.1745	0.000263697	3	NA	2	3	3	0.000249992	NA	0.363062	0.000251601	0.999999	NA	NA	NA	NA	NA	NA	NA	NA	NA	NA	NA	NA	NA	NA	NA	NA	NA	NA	NA	NA	NA	NA	NA	NA	NA	NA	NA	NA	NA	NA	NA	NA	NA	NA	NA	NA	NA	NA	NA	NA	MSRB2	0.579735	4	0.0111975	0.0202204	Ivw(FixedEffects)	MSRB2_16877_19	SeqId.16877-19	SomaScan v4	NA	NA	NA	NA
TNFAIP2	Q03169	11895	TRANS	Depression_iPSYCH_2023	UKBB-PPP_Specific	NA,-	NA	0.821839	0.821839	UKBB_PPP	UKBB_PPP	1.4189	5597.54	NA	NA	NA	NA	NA	NA	NA	NA	NA	NA	NA	NA	NA	NA	NA	NA	NA	NA	NA	NA	NA	NA	NA	NA	NA	NA	NA	NA	NA	NA	NA	NA	NA	NA	NA	random	0.821839	-0.0148251	0.0658365	-0.143862	0.114212	FALSE	FALSE	0.05	15.0912924903017,0.00451556797362346	1.94238	5	12_54332691_A_G,3_56815721_T_C,7_106733200_C_T,8_105569300_A_T,9_93132682_G_A	0.00889707	2.5e-05	TRUE	3.87e-58	0.0154271	0.0164853	0.418404	16.6456	16.6346	12.8844	16.634	0.000350787	4	4	3	4	4	0.00226464	0.0022758	0.0048933	0.00227642	1	0.648233	5	-0.0150809	0.0330562	Ivw(FixedEffects)	NA	NA	NA	NA	NA	NA	NA	NA	NA	TNFAIP2:Q03169:Oncology_II	OID31446	Oncology_II	Olink Explore
PIKFYVE	Q9Y2I7	23785	TRANS	PGC3_SCZ_NoUKB	UKBB-PPP_Specific	NA,-	NA	0.821873	0.821873	UKBB_PPP	UKBB_PPP	1.30423	5597.78	NA	NA	NA	NA	NA	NA	NA	NA	NA	NA	NA	NA	NA	NA	NA	NA	NA	NA	NA	NA	NA	NA	NA	NA	NA	NA	NA	NA	NA	NA	NA	NA	NA	NA	NA	random	0.821873	-0.0436909	0.194064	-0.424049	0.336667	FALSE	FALSE	0.05	20.80968865885,0.000345400438362222	2.28088	5	16_88978825_C_T,19_48703205_C_T,19_53824059_C_A,3_56815721_T_C,8_11404673_A_G	0.00605271	0.000202297	TRUE	6.26e-26	0.0689519	0.0528581	0.283126	31.6389	NA	20.188	31.6357	0.00278807	4	NA	3	4	4	2.27e-06	NA	0.000155177	2.27e-06	0.999999	0.897396	5	0.0103544	0.0802975	Ivw(FixedEffects)	NA	NA	NA	NA	NA	NA	NA	NA	NA	PIKFYVE:Q9Y2I7:Inflammation_II	OID30465	Inflammation_II	Olink Explore
SPOCK3	Q9BQ16	13565	TRANS	BIP_PGC3_noukb	deCODE_Specific	+,NA	NA	0.821878	0.821878	deCODE	deCODE	1.30182	5597.81	random	0.821878	0.00816356	0.0362615	-0.0629076	0.0792348	FALSE	FALSE	0.05	25.6575692781277,0.370765557649292	1.03396	25	1_199041592_C_T,13_70662475_T_A,16_70612259_A_G,16_72041694_A_T,17_28367840_G_A,19_44156638_G_A,2_159830857_C_T,4_163155395_T_C,4_164348721_G_A,4_164699640_G_A,4_165563077_T_G,4_167819045_C_T,4_168048265_G_A,4_168153058_A_G,4_168577873_G_A,4_168580200_G_A,4_169209733_G_A,4_170903398_T_C,4_173034599_G_A,6_107125336_T_G,7_106696456_T_C,7_149731157_G_A,8_105569300_A_T,9_132986603_T_C,9_97926229_C_T	0.0376414	8.11e-05	TRUE	1.42e-246	0.00152486	0.00616662	0.806889	27.6698	27.6677	27.5964	27.6688	0.0215681	24	24	23	24	24	0.274213	0.274305	0.231428	0.274257	1	NA	NA	NA	NA	NA	NA	NA	NA	NA	NA	NA	NA	NA	NA	NA	NA	NA	NA	NA	NA	NA	NA	NA	NA	NA	NA	NA	NA	NA	NA	NA	NA	NA	NA	NA	NA	NA	NA	NA	NA	SPOCK3	0.753695	25	0.0108934	0.0347178	Ivw(FixedEffects)	SPOCK3_9906_21	SeqId.9906-21	SomaScan v4	NA	NA	NA	NA
HP	P00738	5141	TRANS	PGC3_SCZ_NoUKB	deCODE_Specific	+,NA	NA	0.821892	0.821892	deCODE	deCODE	1.30396	5597.91	random	0.821892	0.00367555	0.0163277	-0.0283261	0.0356772	FALSE	FALSE	0.05	72.2544323792695,0.0707889094988754	1.1359	57	11_16224146_T_A,16_58753642_T_C,16_58764595_C_T,16_60029366_C_T,16_61957871_C_A,16_61991772_C_A,16_62300903_T_C,16_62402746_T_C,16_62936203_T_C,16_63240042_G_A,16_63976810_T_C,16_64474859_G_A,16_64860049_G_T,16_64876083_C_A,16_64961310_C_T,16_65036952_T_C,16_65080086_G_A,16_65107487_T_C,16_65426851_A_G,16_65904503_G_A,16_66120382_T_C,16_66319760_G_T,16_66399674_C_T,16_67082007_T_C,16_68791832_A_T,16_68963224_C_T,16_69372884_C_A,16_69432734_A_G,16_69993154_C_A,16_70033577_C_A,16_70648791_G_A,16_73088724_T_C,16_73136582_A_G,16_73157077_A_T,16_73235823_A_G,16_73277900_G_A,16_73379855_C_A,16_73575769_C_T,16_73605150_T_C,16_73763109_G_T,16_74070528_C_T,16_74168722_T_C,16_74533008_A_G,16_74752938_C_T,16_74920837_T_C,16_75144532_A_T,16_75510379_T_C,16_75730529_A_G,16_76248176_A_C,16_76599746_G_A,16_76969424_C_T,16_77385174_G_A,16_77985079_C_A,16_78622465_C_A,16_78946151_G_A,19_54255498_T_C,2_27508073_T_C	0.154118	0.000617417	TRUE	0	-0.00674685	0.0047953	0.165061	76.376	76.3751	73.7226	76.3752	0.0904463	56	56	55	56	56	0.036496	0.0365016	0.0467518	0.0365012	1	NA	NA	NA	NA	NA	NA	NA	NA	NA	NA	NA	NA	NA	NA	NA	NA	NA	NA	NA	NA	NA	NA	NA	NA	NA	NA	NA	NA	NA	NA	NA	NA	NA	NA	NA	NA	NA	NA	NA	NA	HP	0.785158	57	0.00389598	0.0142917	Ivw(FixedEffects)	HP_3054_3	SeqId.3054-3	SomaScan v4	NA	NA	NA	NA
SLITRK6	Q9H5Y7	23503	TRANS	BIP_PGC3_noukb	BOTH	-,-	0.974445	0.821902	0.974445	UKBB_PPP	metap	1.30155	5597.98	random	0.952197	-0.00525507	0.0876605	-0.177066	0.166556	FALSE	FALSE	0.05	17.9014891606757,0.02197728472821	1.49589	9	1_179504138_T_C,12_469664_C_T,13_84560531_C_A,13_84591636_T_C,15_101309635_G_A,19_48703205_C_T,2_27508073_T_C,5_154217728_A_C,9_93048347_G_A	0.0129706	5.87e-05	TRUE	2.07e-81	-0.0162251	0.0206604	0.458015	20.3792	20.3748	18.729	20.3747	0.00494294	8	8	7	8	8	0.00899291	0.00900723	0.00907989	0.00900775	1	random	0.821902	-0.0196649	0.0873612	-0.19089	0.15156	FALSE	FALSE	0.05	39.4929085066418,0.00016675041341881	1.74296	14	1_179557079_C_T,1_43596124_C_T,10_17833858_T_G,10_7735836_C_A,12_468934_A_G,13_86938710_G_A,15_58823796_A_G,16_79388118_C_T,19_3916076_C_A,2_27508073_T_C,22_24235145_G_A,4_102267552_C_T,5_154230042_G_A,9_93046096_G_A	0.0232616	0.000140745	TRUE	5.73e-133	-0.0337747	0.013267	0.0256649	47.3174	47.2811	30.7241	47.2802	0.00774951	13	13	12	13	13	8.54e-06	8.66e-06	0.00217005	8.66e-06	1	0.456118	14	-0.036317	0.048731	Ivw(FixedEffects)	SLITRK6	0.76505	9	-0.0171386	0.0573474	Ivw(FixedEffects)	SLITRK6_16916_19	SeqId.16916-19	SomaScan v4	SLITRK6:Q9H5Y7:Cardiometabolic	OID20094	Cardiometabolic	Olink Explore
ZNF526	Q8TF50	29415	TRANS	Cognition_Meta	deCODE_Specific	-,NA	NA	0.821967	0.821967	deCODE	deCODE	1.35653	5598.42	fixed	0.821967	-0.00689264	0.0306318	-0.0669299	0.0531446	FALSE	FALSE	0.05	14.469474045006,0.000721096907597084	2.68975	3	1_196677131_A_G,3_165762312_G_A,3_56815721_T_C	0.00491555	7.61e-05	TRUE	9.15e-27	0.0376897	0.085917	0.736824	16.3047	16.3042	13.6734	16.3041	0.000178293	2	2	1	2	2	0.000288061	0.000288136	0.000217511	0.000288144	0.999911	NA	NA	NA	NA	NA	NA	NA	NA	NA	NA	NA	NA	NA	NA	NA	NA	NA	NA	NA	NA	NA	NA	NA	NA	NA	NA	NA	NA	NA	NA	NA	NA	NA	NA	NA	NA	NA	NA	NA	NA	ZNF526	0.940377	3	-0.00219393	0.0293319	Ivw(FixedEffects)	ZNF526_14619_8	SeqId.14619-8	SomaScan v4	NA	NA	NA	NA
KCNIP4	Q6PIL6	30083	TRANS	Depression_iPSYCH_2023	BOTH	+,+	0.95668	0.822028	0.95668	deCODE	metap	1.41886	5598.83	fixed	0.822028	0.00888079	0.0394812	-0.0685009	0.0862625	FALSE	FALSE	0.05	3.81312758035783,0.0508524126785832	1.95272	2	1_196695521_C_T,3_165787486_A_G	0.00539216	6.14e-06	TRUE	8.77e-39	NA	NA	NA	4.10189	4.09989	NA	4.09984	7.86e-05	1	1	NA	1	1	0.0428354	0.042886	NA	0.0428872	0.992926	fixed	0.876463	0.0137749	0.0886107	-0.159899	0.187449	FALSE	FALSE	0.05	NA	1	1	7_45230304_A_G	0.0012195	3.17e-08	TRUE	7.38e-10	NA	NA	NA	NA	NA	NA	NA	NA	NA	NA	NA	NA	NA	NA	NA	NA	NA	NA	0.876426	1	0.0137749	0.0885841	Wald ratio	KCNIP4	0.764838	2	0.0116844	0.0390609	Ivw(FixedEffects)	KCNIP4_7011_8	SeqId.7011-8	SomaScan v4	KCNIP4:Q6PIL6:Neurology	OID20813	Neurology	Olink Explore
RPRD1B	Q9NQG5	16209	TRANS	Depression_iPSYCH_2023	deCODE_Specific	+,NA	NA	0.822177	0.822177	deCODE	deCODE	1.41876	5599.85	fixed	0.822177	0.00672468	0.0299213	-0.0519199	0.0653693	FALSE	FALSE	0.05	3.39787446649826,0.0652804882256088	1.84333	2	1_196695521_C_T,3_165743688_A_G	0.00898251	5.39e-06	TRUE	9.2e-65	NA	NA	NA	3.5126	3.51186	NA	3.51185	6.49e-05	1	1	NA	1	1	0.0609038	0.0609312	NA	0.0609315	0.99357	NA	NA	NA	NA	NA	NA	NA	NA	NA	NA	NA	NA	NA	NA	NA	NA	NA	NA	NA	NA	NA	NA	NA	NA	NA	NA	NA	NA	NA	NA	NA	NA	NA	NA	NA	NA	NA	NA	NA	NA	RPRD1B	0.796613	2	0.00766902	0.0297557	Ivw(FixedEffects)	RPRD1B_19126_4	SeqId.19126-4	SomaScan v4	NA	NA	NA	NA
F11R	Q9Y624	14685	TRANS	Cognition_Meta	UKBB-PPP_Specific	NA,+	NA	0.822181	0.822181	UKBB_PPP	UKBB_PPP	1.35656	5599.88	NA	NA	NA	NA	NA	NA	NA	NA	NA	NA	NA	NA	NA	NA	NA	NA	NA	NA	NA	NA	NA	NA	NA	NA	NA	NA	NA	NA	NA	NA	NA	NA	NA	NA	NA	random	0.822181	0.00562511	0.0250294	-0.0434316	0.0546818	FALSE	FALSE	0.05	49.1248262261714,3.15723404760066e-05	1.75223	17	1_205135422_T_C,10_63188924_T_C,11_268183_C_T,12_111395984_G_A,12_54318524_G_A,12_6184207_G_A,17_29518756_C_T,19_55027612_T_C,2_27508073_T_C,3_123132993_A_G,3_56815721_T_C,5_132341354_G_T,7_106732457_G_A,7_80604927_G_T,8_105569300_A_T,9_4744743_T_C,9_96339180_A_G	0.0261956	0.000334366	TRUE	4.33e-134	0.0120837	0.00919381	0.20848	67.7129	67.6183	60.7201	67.6137	0.000757476	16	16	15	16	16	2.5e-08	2.6e-08	1.9e-07	2.6e-08	1	0.270186	17	0.015302	0.0138776	Ivw(FixedEffects)	NA	NA	NA	NA	NA	NA	NA	NA	NA	F11R:Q9Y624:Neurology	OID21151	Neurology	Olink Explore
TBX22	Q9Y458	11600	TRANS	Depression_iPSYCH_2023	deCODE_Specific	+,NA	NA	0.82224	0.82224	deCODE	deCODE	1.41851	5600.28	fixed	0.82224	0.0103407	0.0460272	-0.0798711	0.100552	FALSE	FALSE	0.05	2.56749779165024,0.109080147268894	1.60234	2	1_196695521_C_T,3_165787389_A_G	0.00386474	4.1e-06	TRUE	2.62e-28	NA	NA	NA	2.67098	2.66962	NA	2.66959	4.94e-05	1	1	NA	1	1	0.102193	0.10228	NA	0.102282	0.994393	NA	NA	NA	NA	NA	NA	NA	NA	NA	NA	NA	NA	NA	NA	NA	NA	NA	NA	NA	NA	NA	NA	NA	NA	NA	NA	NA	NA	NA	NA	NA	NA	NA	NA	NA	NA	NA	NA	NA	NA	TBX22	0.792227	2	0.0120079	0.0455848	Ivw(FixedEffects)	TBX22_11146_4	SeqId.11146-4	SomaScan v4	NA	NA	NA	NA
PDE2A	O00408	8777	TRANS	Depression_iPSYCH_2023	deCODE_Specific	-,NA	NA	0.822268	0.822268	deCODE	deCODE	1.4182	5600.47	random	0.822268	-0.0105152	0.0468115	-0.102264	0.0812337	FALSE	FALSE	0.05	10.5025257544005,0.0147437732822723	1.87105	4	1_196027107_C_T,1_196695521_C_T,1_197021412_T_C,3_165773492_C_T	0.014003	1.79e-05	TRUE	5.2e-98	0.000114168	0.0130062	0.993793	11.9245	NA	11.9241	11.9206	0.000357593	3	NA	2	3	3	0.00764616	NA	0.00257465	0.00766014	0.999998	NA	NA	NA	NA	NA	NA	NA	NA	NA	NA	NA	NA	NA	NA	NA	NA	NA	NA	NA	NA	NA	NA	NA	NA	NA	NA	NA	NA	NA	NA	NA	NA	NA	NA	NA	NA	NA	NA	NA	NA	PDE2A	0.687389	4	-0.0099603	0.0247522	Ivw(FixedEffects)	PDE2A_5246_64	SeqId.5246-64	SomaScan v4	NA	NA	NA	NA
LILRB3	O75022	6607	TRANS	BIP_PGC3_noukb	deCODE_Specific	-,NA	NA	0.82237	0.82237	deCODE	deCODE	1.30199	5601.16	random	0.82237	-0.00912149	0.0406307	-0.0887562	0.0705132	FALSE	FALSE	0.05	8.61727006386288,0.735226144462191	0.847411	13	19_52446019_T_A,19_52506947_G_A,19_52891309_G_T,19_53012589_T_C,19_55256246_C_T,19_55280838_G_A,19_55368304_C_T,19_55489442_C_T,19_55518156_C_T,19_55604339_A_C,19_55890973_C_T,19_55988651_C_A,19_56557201_G_A	0.0206606	2.99e-05	TRUE	4.32e-136	0.00376661	0.0162468	0.820922	8.84618	8.84545	8.79243	8.84553	0.0115439	12	12	11	12	12	0.716009	0.716071	0.641045	0.716064	1	NA	NA	NA	NA	NA	NA	NA	NA	NA	NA	NA	NA	NA	NA	NA	NA	NA	NA	NA	NA	NA	NA	NA	NA	NA	NA	NA	NA	NA	NA	NA	NA	NA	NA	NA	NA	NA	NA	NA	NA	LILRB3	0.813337	13	-0.00953258	0.0403712	Ivw(FixedEffects)	LILRB3_15615_8	SeqId.15615-8	SomaScan v4	NA	NA	NA	NA
KLRC3	Q07444	6376	TRANS	Depression_iPSYCH_2023	deCODE_Specific	-,NA	NA	0.822433	0.822433	deCODE	deCODE	1.41812	5601.59	random	0.822433	-0.00928409	0.0413698	-0.0903675	0.0717993	FALSE	FALSE	0.05	9.17274766360435,0.102369064491924	1.35446	6	1_196695521_C_T,11_72152689_C_A,17_34033041_C_T,17_35165712_C_T,17_35307493_T_C,3_165787389_A_G	0.0104291	1.44e-05	TRUE	4.12e-73	0.00139671	0.00897657	0.883888	9.53501	9.53234	9.47765	9.53225	0.00100576	5	5	4	5	5	0.089535	0.0896239	0.0502086	0.0896268	1	NA	NA	NA	NA	NA	NA	NA	NA	NA	NA	NA	NA	NA	NA	NA	NA	NA	NA	NA	NA	NA	NA	NA	NA	NA	NA	NA	NA	NA	NA	NA	NA	NA	NA	NA	NA	NA	NA	NA	NA	KLRC3	0.766688	6	-0.00893116	0.0301006	Ivw(FixedEffects)	KLRC3_7795_14	SeqId.7795-14	SomaScan v4	NA	NA	NA	NA
LRRK2	Q5S007	18618	TRANS	Cognition_Meta	deCODE_Specific	+,NA	NA	0.822444	0.822444	deCODE	deCODE	1.35666	5601.67	random	0.822444	0.00757165	0.0337414	-0.0585603	0.0737036	FALSE	FALSE	0.05	28.8512058000182,6.49106402296871e-05	2.19284	7	1_196695521_C_T,11_116782580_C_T,17_28367840_G_A,19_44926286_C_T,2_27588855_A_G,3_136317384_A_G,3_165762312_G_A	0.0181806	0.000151316	TRUE	5.14e-102	-0.0132279	0.0101271	0.248349	32.0204	32.0128	23.8741	32.0129	0.000471062	6	6	5	6	6	1.62e-05	1.62e-05	0.000229546	1.62e-05	1	NA	NA	NA	NA	NA	NA	NA	NA	NA	NA	NA	NA	NA	NA	NA	NA	NA	NA	NA	NA	NA	NA	NA	NA	NA	NA	NA	NA	NA	NA	NA	NA	NA	NA	NA	NA	NA	NA	NA	NA	LRRK2	0.699638	7	0.00579707	0.0150258	Ivw(FixedEffects)	LRRK2_10990_21	SeqId.10990-21	SomaScan v4	NA	NA	NA	NA
RGS10	O43665	9992	TRANS	Cognition_Meta	UKBB-PPP_Specific	NA,+	NA	0.822671	0.822671	UKBB_PPP	UKBB_PPP	1.35671	5603.21	NA	NA	NA	NA	NA	NA	NA	NA	NA	NA	NA	NA	NA	NA	NA	NA	NA	NA	NA	NA	NA	NA	NA	NA	NA	NA	NA	NA	NA	NA	NA	NA	NA	NA	NA	random	0.822671	0.0136819	0.0610494	-0.105973	0.133336	FALSE	FALSE	0.05	23.1674389213678,0.000313570409053562	2.15255	6	10_63559006_G_T,17_29518756_C_T,19_55027704_T_G,5_132485305_G_A,7_106733200_C_T,8_105569300_A_T	0.00706405	0.000157802	TRUE	2.91e-34	0.0499757	0.0126817	0.0169486	30.6055	30.4665	6.26846	30.4456	0.00034269	5	5	4	5	5	1.12e-05	1.19e-05	0.179977	1.21e-05	1	0.300647	6	0.0278827	0.0269386	Ivw(FixedEffects)	NA	NA	NA	NA	NA	NA	NA	NA	NA	RGS10:O43665:Neurology_II	OID30999	Neurology_II	Olink Explore
NQO1	P15559	2874	TRANS	Depression_iPSYCH_2023	deCODE_Specific	+,NA	NA	0.82285	0.82285	deCODE	deCODE	1.41848	5604.43	random	0.82285	0.00368637	0.0164658	-0.028586	0.0359587	FALSE	FALSE	0.05	40.8593343454845,0.0424856683111439	1.23017	28	16_58965800_C_T,16_60391542_A_C,16_61957871_C_A,16_62292810_C_T,16_62345953_C_T,16_62365825_C_T,16_63672535_C_T,16_64461812_A_G,16_64856961_T_C,16_65277235_G_A,16_65460749_A_G,16_66047058_T_C,16_66220161_G_A,16_67351347_C_T,16_67801806_A_G,16_68349120_C_T,16_70795685_T_C,16_71175828_C_T,16_71923823_C_T,16_72883534_G_T,16_73094890_A_G,16_73245250_A_C,16_73610054_G_A,16_73741176_G_A,16_74163073_C_T,16_74887269_C_T,22_22919158_G_A,3_165761011_C_T	0.059884	6.88e-05	TRUE	0	0.00128832	0.00469699	0.786032	44.2088	44.2076	44.0812	44.2076	0.0110862	27	27	26	27	27	0.0196742	0.0196799	0.0148147	0.0196799	1	NA	NA	NA	NA	NA	NA	NA	NA	NA	NA	NA	NA	NA	NA	NA	NA	NA	NA	NA	NA	NA	NA	NA	NA	NA	NA	NA	NA	NA	NA	NA	NA	NA	NA	NA	NA	NA	NA	NA	NA	NQO1	0.801045	28	0.00334261	0.0132646	Ivw(FixedEffects)	NQO1_9837_60	SeqId.9837-60	SomaScan v4	NA	NA	NA	NA
RNASEH2A	O75792	18518	TRANS	PGC3_SCZ_NoUKB	UKBB-PPP_Specific	NA,-	NA	0.822866	0.822866	UKBB_PPP	UKBB_PPP	1.3052	5604.54	NA	NA	NA	NA	NA	NA	NA	NA	NA	NA	NA	NA	NA	NA	NA	NA	NA	NA	NA	NA	NA	NA	NA	NA	NA	NA	NA	NA	NA	NA	NA	NA	NA	NA	NA	fixed	0.822866	-0.0158136	0.0706406	-0.154267	0.122639	FALSE	FALSE	0.05	1.67070561018412,0.433721435305941	0.913976	3	12_54318524_G_A,13_50934831_T_G,4_82952220_G_A	0.00719008	1.14e-05	TRUE	5.09e-42	-0.011183	0.0091401	0.436221	1.70852	1.70809	0.211551	1.70809	0.000158296	2	2	1	2	2	0.425598	0.425689	0.645554	0.425689	0.999921	0.810917	3	-0.0168348	0.0703669	Ivw(FixedEffects)	NA	NA	NA	NA	NA	NA	NA	NA	NA	RNASEH2A:O75792:Neurology_II	OID31027	Neurology_II	Olink Explore
DAG1	Q14118	2666	TRANS	Cognition_Meta	UKBB-PPP_Specific	NA,+	NA	0.82289	0.82289	UKBB_PPP	UKBB_PPP	1.35674	5604.7	NA	NA	NA	NA	NA	NA	NA	NA	NA	NA	NA	NA	NA	NA	NA	NA	NA	NA	NA	NA	NA	NA	NA	NA	NA	NA	NA	NA	NA	NA	NA	NA	NA	NA	NA	random	0.82289	0.00780111	0.0348529	-0.0605092	0.0761115	FALSE	FALSE	0.05	25.7048754039043,0.00228281615165928	1.69	10	10_63572099_A_G,11_270715_T_C,12_111395984_G_A,19_55027704_T_G,3_56815721_T_C,5_132461117_A_C,8_105569300_A_T,8_19156165_C_T,9_4744743_T_C,9_97914884_T_C	0.0125297	0.000144579	TRUE	6.68e-66	0.00871641	0.0136745	0.541658	30.0928	30.0637	28.6383	30.0616	0.000320513	9	9	8	9	9	0.000423049	0.000427903	0.000366924	0.00042826	1	0.521495	10	0.0128125	0.0199871	Ivw(FixedEffects)	NA	NA	NA	NA	NA	NA	NA	NA	NA	DAG1:Q14118:Inflammation	OID20774	Inflammation	Olink Explore
CST5	P28325	2477	TRANS	Cognition_Meta	UKBB-PPP_Specific	NA,+	NA	0.822897	0.822897	UKBB_PPP	UKBB_PPP	1.35643	5604.75	NA	NA	NA	NA	NA	NA	NA	NA	NA	NA	NA	NA	NA	NA	NA	NA	NA	NA	NA	NA	NA	NA	NA	NA	NA	NA	NA	NA	NA	NA	NA	NA	NA	NA	NA	random	0.822897	0.00242088	0.0108162	-0.0187784	0.0236201	FALSE	FALSE	0.05	19.8042409788067,0.653690175777501	0.92793	24	1_103822256_G_A,1_202223295_C_T,1_206964488_A_C,1_216818590_G_T,1_226681217_T_C,10_62070527_T_C,11_34836866_G_T,12_10933221_T_C,14_36784517_A_C,15_63347445_T_G,17_55269399_C_T,19_48703417_G_A,20_22824110_T_C,20_22854305_G_A,20_24999233_A_G,20_25874747_C_A,20_26303348_A_G,3_18816320_T_C,4_23879362_T_C,4_70373406_A_G,5_135175676_G_T,6_43380774_A_G,6_51489746_C_A,6_7058086_C_T	0.0663444	0.000105065	TRUE	0	-0.00233503	0.00156047	0.14877	20.3665	20.3661	18.1274	20.3661	0.000521265	23	23	22	23	23	0.619716	0.619737	0.69841	0.619737	1	0.842578	24	0.00213857	0.0107684	Ivw(FixedEffects)	NA	NA	NA	NA	NA	NA	NA	NA	NA	CST5:P28325:Neurology	OID20995	Neurology	Olink Explore
PCSK1N	Q9UHG2	17301	TRANS	Depression_iPSYCH_2023	deCODE_Specific	-,NA	NA	0.822926	0.822926	deCODE	deCODE	1.41826	5604.95	random	0.822926	-0.00262183	0.0117159	-0.0255846	0.020341	FALSE	FALSE	0.05	21.8665959701138,0.40723215135672	1.02042	22	1_196695521_C_T,11_45046881_C_A,11_60555085_C_T,11_61125202_G_A,11_62022415_C_T,11_62270111_G_A,11_62930341_G_T,11_63013105_A_G,11_63602686_T_G,11_64065527_T_C,11_64711618_C_A,11_65664716_A_T,11_66174814_A_G,11_67726383_T_G,11_67733871_T_A,11_68599539_C_T,11_69041363_C_A,11_69540118_G_T,11_69638738_G_A,11_71272291_G_A,3_165787389_A_G,6_7242372_T_C	0.0595777	3.4e-05	TRUE	0	0.000760193	0.0021911	0.732255	22.8204	22.82	22.6839	22.82	0.00131041	21	21	20	21	21	0.353627	0.35365	0.304581	0.353648	1	NA	NA	NA	NA	NA	NA	NA	NA	NA	NA	NA	NA	NA	NA	NA	NA	NA	NA	NA	NA	NA	NA	NA	NA	NA	NA	NA	NA	NA	NA	NA	NA	NA	NA	NA	NA	NA	NA	NA	NA	PCSK1N	0.837479	22	-0.0023441	0.011428	Ivw(FixedEffects)	PCSK1N_9391_60	SeqId.9391-60	SomaScan v4	NA	NA	NA	NA
ABL1	P00519	76	TRANS	Depression_iPSYCH_2023	UKBB-PPP_Specific	NA,+	NA	0.822952	0.822952	UKBB_PPP	UKBB_PPP	1.41794	5605.13	NA	NA	NA	NA	NA	NA	NA	NA	NA	NA	NA	NA	NA	NA	NA	NA	NA	NA	NA	NA	NA	NA	NA	NA	NA	NA	NA	NA	NA	NA	NA	NA	NA	NA	NA	random	0.822952	0.0117631	0.0525727	-0.0912774	0.114804	FALSE	FALSE	0.05	11.3336577161668,0.0451514789122272	1.50557	6	10_63288546_C_A,11_268628_G_A,3_56815721_T_C,5_132451445_A_G,7_106733200_C_T,8_105569300_A_T	0.00854012	1.81e-05	TRUE	2.92e-56	-0.0153162	0.00945059	0.180407	12.0903	12.0847	7.2981	12.0845	0.0002434	5	5	4	5	5	0.0335714	0.0336448	0.120949	0.0336481	1	0.719275	6	0.0122966	0.0342116	Ivw(FixedEffects)	NA	NA	NA	NA	NA	NA	NA	NA	NA	ABL1:P00519:Oncology	OID21280	Oncology	Olink Explore
PDGFC	Q9NRA1	8801	TRANS	BIP_PGC3_noukb	UKBB-PPP_Specific	NA,+	NA	0.823037	0.823037	UKBB_PPP	UKBB_PPP	1.30274	5605.71	NA	NA	NA	NA	NA	NA	NA	NA	NA	NA	NA	NA	NA	NA	NA	NA	NA	NA	NA	NA	NA	NA	NA	NA	NA	NA	NA	NA	NA	NA	NA	NA	NA	NA	NA	random	0.823037	0.00722332	0.0322988	-0.0560812	0.0705279	FALSE	FALSE	0.05	10.381397611457,0.320500060631107	1.07401	10	1_184895998_T_A,14_94378610_C_T,17_66228657_C_T,19_44909976_G_T,3_186736391_A_C,4_186229324_A_G,4_76276368_G_T,5_177414338_T_C,9_114321523_C_A,9_114351888_C_T	0.0551477	3.55e-05	TRUE	0	-0.00552795	0.00671385	0.434156	10.5993	10.599	9.77123	10.599	0.00454828	9	9	8	9	9	0.30418	0.304202	0.281451	0.304199	1	0.821379	10	0.00676979	0.0299852	Ivw(FixedEffects)	NA	NA	NA	NA	NA	NA	NA	NA	NA	PDGFC:Q9NRA1:Oncology	OID21183	Oncology	Olink Explore
NFKBIE	O00221	7799	TRANS	Depression_iPSYCH_2023	UKBB-PPP_Specific	NA,+	NA	0.823055	0.823055	UKBB_PPP	UKBB_PPP	1.41776	5605.83	NA	NA	NA	NA	NA	NA	NA	NA	NA	NA	NA	NA	NA	NA	NA	NA	NA	NA	NA	NA	NA	NA	NA	NA	NA	NA	NA	NA	NA	NA	NA	NA	NA	NA	NA	fixed	0.823055	0.0131882	0.0589767	-0.102404	0.12878	FALSE	FALSE	0.05	6.59509671154551,0.0102260001192985	2.56809	2	3_56815721_T_C,7_106733272_C_T	0.0031241	1.04e-05	TRUE	9.82e-21	NA	NA	NA	7.05036	7.04664	NA	7.04636	0.000135076	1	1	NA	1	1	0.00792493	0.00794141	NA	0.00794266	0.990727	0.81692	2	0.0132053	0.0570405	Ivw(FixedEffects)	NA	NA	NA	NA	NA	NA	NA	NA	NA	NFKBIE:O00221:Oncology	OID21212	Oncology	Olink Explore
CBX5	P45973	1555	TRANS	Depression_iPSYCH_2023	deCODE_Specific	+,NA	NA	0.823226	0.823226	deCODE	deCODE	1.4177	5606.99	random	0.823226	0.00671853	0.0300743	-0.052226	0.0656631	FALSE	FALSE	0.05	10.2478326551476,0.0165727898585577	1.84823	4	1_196058002_C_A,1_196695521_C_T,19_6713251_G_A,3_165761011_C_T	0.0307944	1.88e-05	TRUE	1.93e-219	0.0119015	0.0110889	0.39546	10.7334	NA	6.81068	10.7319	0.000508105	3	NA	2	3	3	0.0132584	NA	0.0331956	0.0132677	0.999997	NA	NA	NA	NA	NA	NA	NA	NA	NA	NA	NA	NA	NA	NA	NA	NA	NA	NA	NA	NA	NA	NA	NA	NA	NA	NA	NA	NA	NA	NA	NA	NA	NA	NA	NA	NA	NA	NA	NA	NA	CBX5	0.659444	4	0.00714279	0.0162085	Ivw(FixedEffects)	CBX5_4540_11	SeqId.4540-11	SomaScan v4	NA	NA	NA	NA
KITLG	P21583	6343	TRANS	PGC3_SCZ_NoUKB	BOTH	-,-	0.962789	0.823255	0.962789	deCODE	metap	1.30552	5607.19	random	0.823255	-0.00735234	0.0329169	-0.0718683	0.0571636	FALSE	FALSE	0.05	24.2457196003464,0.112910889998697	1.19424	18	1_161220460_T_C,1_179557079_C_T,15_43434427_A_C,15_58391167_A_G,16_20381010_G_A,16_56953103_C_T,16_67802649_T_A,2_20967337_C_T,20_45919331_C_T,20_46006183_C_T,20_47083016_A_G,20_47913671_T_C,3_98664718_G_A,4_87109109_G_T,7_95324583_G_A,9_104765088_A_G,9_104903458_G_A,9_133256028_C_T	0.0353653	0.000170028	TRUE	4.58e-198	-0.00402158	0.00619467	0.525419	25.7089	25.7068	25.0491	25.7074	0.00719622	17	17	16	17	17	0.0799302	0.0799714	0.0689653	0.0799593	1	random	0.898753	-0.00374987	0.0294716	-0.0615132	0.0540134	FALSE	FALSE	0.05	60.9310155846341,7.77178831242562e-05	1.56117	26	1_161230697_C_A,1_230173873_A_G,1_234717312_C_T,11_61820833_A_G,11_75739531_T_C,12_111446804_T_C,14_104792555_C_T,15_43434427_A_C,15_58387103_A_C,16_11690273_G_T,16_56956804_C_A,16_67951803_C_T,17_32558547_G_A,17_68883786_C_T,19_54315769_A_C,20_44413724_C_T,20_45906012_G_A,20_45980956_G_T,4_87055207_A_T,7_6437161_T_A,7_95324583_G_A,8_125494452_G_A,8_9320222_T_G,9_104826853_A_T,9_104899461_A_C,9_15304784_C_A	0.0838015	0.000417182	TRUE	0	-0.00184834	0.00555556	0.742249	66.8192	66.8184	66.5124	66.8185	0.00837396	25	25	24	25	25	1.13e-05	1.13e-05	7.28e-06	1.13e-05	1	0.849487	26	-0.00354946	0.0187036	Ivw(FixedEffects)	KITLG	0.742957	18	-0.00895386	0.0273034	Ivw(FixedEffects)	KITLG_9377_25	SeqId.9377-25	SomaScan v4	KITLG:P21583:Cardiometabolic	OID20196	Cardiometabolic	Olink Explore
ALPL	P05186	438	TRANS	Depression_iPSYCH_2023	deCODE_Specific	-,NA	NA	0.823436	0.823436	deCODE	deCODE	1.4177	5608.42	random	0.823436	-0.00344714	0.0154492	-0.0337269	0.0268327	FALSE	FALSE	0.05	4.59876952387128,0.59620198416031	0.875478	7	1_169505159_C_T,10_100130207_C_T,2_2839210_G_A,2_3592552_C_T,3_165787389_A_G,3_186625698_G_A,8_119083188_C_T	0.0349811	7.11e-06	TRUE	2.88e-256	0.000422047	0.00379765	0.915833	4.72138	4.72118	4.70903	4.72118	0.000194492	6	6	5	6	6	0.580012	0.580038	0.452412	0.580038	1	NA	NA	NA	NA	NA	NA	NA	NA	NA	NA	NA	NA	NA	NA	NA	NA	NA	NA	NA	NA	NA	NA	NA	NA	NA	NA	NA	NA	NA	NA	NA	NA	NA	NA	NA	NA	NA	NA	NA	NA	ALPL	0.824887	7	-0.00341153	0.0154184	Ivw(FixedEffects)	ALPL_16926_44	SeqId.16926-44	SomaScan v4	NA	NA	NA	NA
CSGALNACT2	Q8N6G5	24292	TRANS	Depression_iPSYCH_2023	deCODE_Specific	+,NA	NA	0.823474	0.823474	deCODE	deCODE	1.41741	5608.68	fixed	0.823474	0.0050198	0.0225023	-0.039084	0.0491236	FALSE	FALSE	0.05	2.81145094833838,0.245189113545796	1.18563	3	1_196695521_C_T,2_3592552_C_T,3_165787389_A_G	0.0160733	4.38e-06	TRUE	9.53e-117	0.0145909	0.00880419	0.345632	2.87347	2.87318	0.126924	2.87318	5.41e-05	2	2	1	2	2	0.237703	0.237737	0.721643	0.237738	0.999973	NA	NA	NA	NA	NA	NA	NA	NA	NA	NA	NA	NA	NA	NA	NA	NA	NA	NA	NA	NA	NA	NA	NA	NA	NA	NA	NA	NA	NA	NA	NA	NA	NA	NA	NA	NA	NA	NA	NA	NA	CSGALNACT2	0.811535	3	0.00535204	0.0224455	Ivw(FixedEffects)	CSGALNACT2_10772_21	SeqId.10772-21	SomaScan v4	NA	NA	NA	NA
SNU13	P55769	7819	TRANS	PGC3_SCZ_NoUKB	deCODE_Specific	+,NA	NA	0.823559	0.823559	deCODE	deCODE	1.30569	5609.26	fixed	0.823559	0.02209	0.0990717	-0.172087	0.216267	FALSE	FALSE	0.05	NA	1	1	14_94382864_C_T	0.00209333	2.98e-07	TRUE	1.34e-14	NA	NA	NA	NA	NA	NA	NA	NA	NA	NA	NA	NA	NA	NA	NA	NA	NA	NA	NA	NA	NA	NA	NA	NA	NA	NA	NA	NA	NA	NA	NA	NA	NA	NA	NA	NA	NA	NA	NA	NA	NA	NA	NA	NA	NA	NA	NA	NA	NA	NA	NA	NA	NA	NA	NA	NA	NA	NA	NHP2L1	0.823501	1	0.02209	0.0990385	Wald ratio	NHP2L1_13602_6	SeqId.13602-6	SomaScan v4	NA	NA	NA	NA
SNRPA	P09012	11151	TRANS	Depression_iPSYCH_2023	deCODE_Specific	+,NA	NA	0.823596	0.823596	deCODE	deCODE	1.41726	5609.51	fixed	0.823596	0.0142995	0.064146	-0.111424	0.140023	FALSE	FALSE	0.05	6.90441630841981,0.00859830924031434	2.62763	2	3_56815721_T_C,7_106732314_C_T	0.00224108	1.13e-05	TRUE	7.29e-16	NA	NA	NA	7.58953	7.58542	NA	7.58497	0.000144712	1	1	NA	1	1	0.00587083	0.00588424	NA	0.0058857	0.990402	NA	NA	NA	NA	NA	NA	NA	NA	NA	NA	NA	NA	NA	NA	NA	NA	NA	NA	NA	NA	NA	NA	NA	NA	NA	NA	NA	NA	NA	NA	NA	NA	NA	NA	NA	NA	NA	NA	NA	NA	SNRPA	0.837121	2	0.0125912	0.0612478	Ivw(FixedEffects)	SNRPA_12678_66	SeqId.12678-66	SomaScan v4	NA	NA	NA	NA
FGFR1	P11362	3688	TRANS	PGC3_SCZ_NoUKB	deCODE_Specific	-,NA	NA	0.823647	0.823647	deCODE	deCODE	1.30553	5609.86	random	0.823647	-0.00790385	0.0354662	-0.0774163	0.0616086	FALSE	FALSE	0.05	14.8246198598578,0.190667539331286	1.1609	12	1_109278889_T_G,1_43582612_T_C,11_126362442_C_T,17_7176274_C_A,2_27508073_T_C,21_41164381_T_C,21_41244078_C_T,21_41247617_C_A,3_198001127_G_T,3_98709311_C_T,3_99015903_T_A,9_133247705_T_C	0.0268623	9.88e-05	TRUE	2.85e-154	-0.00696238	0.0112011	0.548124	15.8842	15.8827	15.2933	15.8828	0.00145146	11	11	10	11	11	0.145484	0.145541	0.121727	0.145539	1	NA	NA	NA	NA	NA	NA	NA	NA	NA	NA	NA	NA	NA	NA	NA	NA	NA	NA	NA	NA	NA	NA	NA	NA	NA	NA	NA	NA	NA	NA	NA	NA	NA	NA	NA	NA	NA	NA	NA	NA	FGFR1	0.756839	12	-0.00939004	0.0303263	Ivw(FixedEffects)	FGFR1_5532_53	SeqId.5532-53	SomaScan v4	NA	NA	NA	NA
RPE	Q96AT9	10293	TRANS	BIP_PGC3_noukb	UKBB-PPP_Specific	NA,-	NA	0.823649	0.823649	UKBB_PPP	UKBB_PPP	1.30341	5609.87	NA	NA	NA	NA	NA	NA	NA	NA	NA	NA	NA	NA	NA	NA	NA	NA	NA	NA	NA	NA	NA	NA	NA	NA	NA	NA	NA	NA	NA	NA	NA	NA	NA	NA	NA	fixed	0.823649	-0.0295691	0.132684	-0.289624	0.230486	FALSE	FALSE	0.05	5.71786231584434,0.0573300042504278	1.69084	3	10_63605625_C_T,3_56815721_T_C,8_105569300_A_T	0.00296582	2.42e-05	TRUE	9.97e-18	-0.182185	0.27315	0.625528	6.35416	6.3465	4.39777	6.34598	0.000617507	2	2	1	2	2	0.0417072	0.0418674	0.035986	0.0418783	0.999691	0.729325	3	-0.0445508	0.128751	Ivw(FixedEffects)	NA	NA	NA	NA	NA	NA	NA	NA	NA	RPE:Q96AT9:Oncology_II	OID31324	Oncology_II	Olink Explore
BMP6	P22004	1073	TRANS	Depression_iPSYCH_2023	BOTH	-,-	0.972466	0.823831	0.972466	deCODE	metap	1.4173	5611.11	random	0.823831	-0.00399077	0.0179263	-0.0391256	0.0311441	FALSE	FALSE	0.05	7.82174608579171,0.729177023684026	0.843248	12	1_19354038_C_T,1_19650288_A_G,11_126388803_T_C,11_74683324_G_A,11_74716876_C_T,12_103625433_A_G,12_103942275_G_T,12_7074644_G_A,17_7176997_C_T,18_9089264_G_A,22_39492769_A_G,9_133255354_C_T	0.028672	1.35e-05	TRUE	7.45e-206	0.00428849	0.00295666	0.177565	8.01269	8.01219	5.90888	8.01227	0.000310879	11	11	10	11	11	0.712167	0.712212	0.82286	0.712204	1	random	0.940368	-0.00105987	0.0141679	-0.0288285	0.0267087	FALSE	FALSE	0.05	33.887213645541,0.0504364427088265	1.2411	23	1_39033461_G_A,10_102600127_C_T,11_57598250_T_C,11_74678736_C_T,11_74721142_G_A,12_121779004_A_G,12_29381276_C_A,12_54329244_G_A,17_35557785_T_C,19_55027704_T_G,2_224010157_G_A,21_34887027_A_G,21_35004542_G_A,3_123134833_G_A,3_186736391_A_C,3_56815721_T_C,3_72342799_G_T,4_101880894_C_T,4_186239894_G_A,5_177414338_T_C,6_70618140_G_A,8_105569300_A_T,9_96430637_A_C	0.0782303	5.39e-05	TRUE	0	0.00374588	0.00295129	0.218245	35.9299	35.9299	33.37	35.9299	0.00094955	22	22	21	22	22	0.0308956	0.0308956	0.0422719	0.0308956	1	0.989299	23	0.000152087	0.0113397	Ivw(FixedEffects)	BMP6	0.811653	12	-0.00425323	0.0178486	Ivw(FixedEffects)	BMP6_8459_10	SeqId.8459-10	SomaScan v4	BMP6:P22004:Cardiometabolic	OID20111	Cardiometabolic	Olink Explore
BARD1	Q99728	952	TRANS	Depression_iPSYCH_2023	deCODE_Specific	+,NA	NA	0.823932	0.823932	deCODE	deCODE	1.41712	5611.8	fixed	0.823932	0.00743644	0.0334237	-0.0580728	0.0729457	FALSE	FALSE	0.05	4.53548251939021,0.103545799211386	1.5059	3	1_196695521_C_T,18_48197233_C_T,3_165761011_C_T	0.0079225	7.53e-06	TRUE	2.19e-56	0.0280742	0.0131758	0.279351	4.7413	4.74005	0.201225	4.74003	0.000291646	2	2	1	2	2	0.0934198	0.0934783	0.653734	0.0934793	0.999854	NA	NA	NA	NA	NA	NA	NA	NA	NA	NA	NA	NA	NA	NA	NA	NA	NA	NA	NA	NA	NA	NA	NA	NA	NA	NA	NA	NA	NA	NA	NA	NA	NA	NA	NA	NA	NA	NA	NA	NA	BARD1	0.784841	3	0.00904984	0.0331477	Ivw(FixedEffects)	BARD1_13977_28	SeqId.13977-28	SomaScan v4	NA	NA	NA	NA
CFHR1	Q03591	4888	TRANS	Depression_iPSYCH_2023	deCODE_Specific	-,NA	NA	0.824042	0.824042	deCODE	deCODE	1.41695	5612.55	random	0.824042	-0.00290141	0.0130489	-0.0284767	0.0226739	FALSE	FALSE	0.05	42.418211647025,0.0161985334045335	1.30259	26	1_188339765_C_A,1_191681897_C_T,1_192463305_G_A,1_193043770_G_T,1_193063495_C_T,1_194327747_C_T,1_194944535_A_C,1_195736767_C_T,1_197874908_G_A,1_197955640_G_A,1_197962113_G_A,1_198527626_A_G,1_198771429_G_A,1_200063751_C_T,1_201092327_T_C,1_201385018_A_T,1_201556198_G_A,10_100037190_G_A,10_100081396_A_G,10_101187703_A_C,10_97340555_G_A,16_53767042_T_C,16_68269507_A_G,17_28367840_G_A,2_210678331_T_C,3_194342571_T_C	0.0889297	7.47e-05	TRUE	0	0.00131234	0.00337349	0.700694	48.0328	48.0323	47.7318	48.0324	0.00600462	25	25	24	25	25	0.00369608	0.00369651	0.0027243	0.00369643	1	NA	NA	NA	NA	NA	NA	NA	NA	NA	NA	NA	NA	NA	NA	NA	NA	NA	NA	NA	NA	NA	NA	NA	NA	NA	NA	NA	NA	NA	NA	NA	NA	NA	NA	NA	NA	NA	NA	NA	NA	CFHR1	0.862059	26	-0.00173005	0.00995689	Ivw(FixedEffects)	CFHR1_15468_14	SeqId.15468-14	SomaScan v4	NA	NA	NA	NA
FCGR1A	P12314	3613	TRANS	BIP_PGC3_noukb	deCODE_Specific	+,NA	NA	0.824074	0.824074	deCODE	deCODE	1.30378	5612.77	fixed	0.824074	0.0453173	0.203849	-0.354218	0.444853	FALSE	FALSE	0.05	NA	1	1	12_111270654_A_C	0.000983389	1.49e-07	TRUE	2.98e-08	NA	NA	NA	NA	NA	NA	NA	NA	NA	NA	NA	NA	NA	NA	NA	NA	NA	NA	NA	NA	NA	NA	NA	NA	NA	NA	NA	NA	NA	NA	NA	NA	NA	NA	NA	NA	NA	NA	NA	NA	NA	NA	NA	NA	NA	NA	NA	NA	NA	NA	NA	NA	NA	NA	NA	NA	NA	NA	FCGR1A	0.823951	1	0.0453173	0.203704	Wald ratio	FCGR1A_3312_64	SeqId.3312-64	SomaScan v4	NA	NA	NA	NA
NPC2	P61916	14537	TRANS	PGC3_SCZ_NoUKB	UKBB-PPP_Specific	NA,+	NA	0.824091	0.824091	UKBB_PPP	UKBB_PPP	1.30593	5612.88	NA	NA	NA	NA	NA	NA	NA	NA	NA	NA	NA	NA	NA	NA	NA	NA	NA	NA	NA	NA	NA	NA	NA	NA	NA	NA	NA	NA	NA	NA	NA	NA	NA	NA	NA	random	0.824091	0.0213495	0.096045	-0.166895	0.209594	FALSE	FALSE	0.05	24.8177512595796,0.00166901573317079	1.76131	9	12_111446804_T_C,12_120990604_A_G,16_20344489_A_G,3_25335732_G_A,4_76472865_T_C,5_75011853_T_C,6_159995738_G_A,6_160032946_A_G,6_6588648_A_C	0.0139145	0.000215813	TRUE	3.19e-66	0.00913558	0.0206923	0.672169	33.5852	33.5413	32.6754	33.5376	0.00264974	8	8	7	8	8	4.83e-05	4.92e-05	3.04e-05	4.93e-05	1	0.459855	9	0.0390809	0.0528774	Ivw(FixedEffects)	NA	NA	NA	NA	NA	NA	NA	NA	NA	NPC2:P61916:Cardiometabolic_II	OID30418	Cardiometabolic_II	Olink Explore
SLC16A1	P53985	10922	TRANS	Depression_iPSYCH_2023	UKBB-PPP_Specific	NA,+	NA	0.824203	0.824203	UKBB_PPP	UKBB_PPP	1.41687	5613.65	NA	NA	NA	NA	NA	NA	NA	NA	NA	NA	NA	NA	NA	NA	NA	NA	NA	NA	NA	NA	NA	NA	NA	NA	NA	NA	NA	NA	NA	NA	NA	NA	NA	NA	NA	random	0.824203	0.00952541	0.0428798	-0.0745175	0.0935683	FALSE	FALSE	0.05	22.3671867759957,0.00219524401309061	1.78754	8	1_247876149_C_T,16_56959249_G_A,20_57416581_A_G,4_143960687_A_G,6_135081201_T_C,6_139506604_T_C,7_129759002_A_T,7_50360284_G_A	0.0170942	3.87e-05	TRUE	6.97e-109	-0.00585439	0.00735405	0.45632	25.9509	25.9474	23.4717	25.9474	0.00081017	7	7	6	7	7	0.000513948	0.000514675	0.000652942	0.000514695	1	0.784382	8	0.00643083	0.0235034	Ivw(FixedEffects)	NA	NA	NA	NA	NA	NA	NA	NA	NA	SLC16A1:P53985:Neurology	OID20799	Neurology	Olink Explore
GORAB	Q5T7V8	25676	TRANS	Depression_iPSYCH_2023	deCODE_Specific	+,NA	NA	0.824219	0.824219	deCODE	deCODE	1.41654	5613.75	fixed	0.824219	0.00599918	0.0270085	-0.0469365	0.0589348	FALSE	FALSE	0.05	4.14808875272165,0.125676469531729	1.44015	3	1_196695521_C_T,20_38369011_C_T,3_165761011_C_T	0.0110132	6.65e-06	TRUE	4.19e-79	0.0224114	0.0122662	0.318808	4.30003	4.29927	0.961783	4.29926	9.04e-05	2	2	1	2	2	0.116482	0.116527	0.326738	0.116527	0.999955	NA	NA	NA	NA	NA	NA	NA	NA	NA	NA	NA	NA	NA	NA	NA	NA	NA	NA	NA	NA	NA	NA	NA	NA	NA	NA	NA	NA	NA	NA	NA	NA	NA	NA	NA	NA	NA	NA	NA	NA	GORAB	0.794739	3	0.00698772	0.0268591	Ivw(FixedEffects)	GORAB_7247_1	SeqId.7247-1	SomaScan v4	NA	NA	NA	NA
LCMT1	Q9UIC8	17557	TRANS	Depression_iPSYCH_2023	deCODE_Specific	-,NA	NA	0.824242	0.824242	deCODE	deCODE	1.41622	5613.91	fixed	0.824242	-0.00566252	0.0254962	-0.0556342	0.0443091	FALSE	FALSE	0.05	1.41067002736134,0.493943068848864	0.839842	3	1_196695521_C_T,11_198986_T_C,3_186731333_A_G	0.0121148	2.2e-06	TRUE	7.83e-89	-0.00650816	0.00563195	0.454132	1.4265	1.42633	0.0911365	1.42632	3.33e-05	2	2	1	2	2	0.490049	0.490092	0.762737	0.490092	0.999983	NA	NA	NA	NA	NA	NA	NA	NA	NA	NA	NA	NA	NA	NA	NA	NA	NA	NA	NA	NA	NA	NA	NA	NA	NA	NA	NA	NA	NA	NA	NA	NA	NA	NA	NA	NA	NA	NA	NA	NA	LCMT1	0.819768	3	-0.00579916	0.0254524	Ivw(FixedEffects)	LCMT1_4237_70	SeqId.4237-70	SomaScan v4	NA	NA	NA	NA
WFDC2	Q14508	15939	TRANS	Depression_iPSYCH_2023	BOTH	-,-	0.977962	0.824322	0.977962	UKBB_PPP	metap	1.416	5614.46	fixed	0.967508	-0.00205204	0.0503769	-0.100789	0.096685	FALSE	FALSE	0.05	7.18846127667686,0.0274818185021646	1.89585	3	15_78936857_A_G,16_20381010_G_A,19_48703205_C_T	0.00364583	1.16e-05	TRUE	1.39e-25	0.0583956	0.026591	0.272028	7.79963	7.79958	1.33952	7.79958	0.000189009	2	2	1	2	2	0.0202456	0.0202462	0.247119	0.0202462	0.999906	random	0.824322	-0.0119034	0.0536212	-0.116999	0.0931923	FALSE	FALSE	0.05	10.4498956524198,0.063446231854911	1.44568	6	11_118237616_C_A,11_1219991_G_T,16_20381010_G_A,19_48710576_G_A,3_12536605_A_G,4_76490987_G_A	0.00857101	1.69e-05	TRUE	1.02e-54	-0.00249212	0.0126842	0.853817	11.1072	11.1027	11.0011	11.1026	0.000230119	5	5	4	5	5	0.0492947	0.0493806	0.026552	0.0493837	1	0.740157	6	-0.0120601	0.0363643	Ivw(FixedEffects)	WFDC2	0.977294	3	-0.00139035	0.0488504	Ivw(FixedEffects)	WFDC2_11388_75	SeqId.11388-75	SomaScan v4	WFDC2:Q14508:Oncology	OID21505	Oncology	Olink Explore
PAGR1	Q9BTK6	28707	TRANS	Depression_iPSYCH_2023	UKBB-PPP_Specific	NA,-	NA	0.824332	0.824332	UKBB_PPP	UKBB_PPP	1.41566	5614.52	NA	NA	NA	NA	NA	NA	NA	NA	NA	NA	NA	NA	NA	NA	NA	NA	NA	NA	NA	NA	NA	NA	NA	NA	NA	NA	NA	NA	NA	NA	NA	NA	NA	NA	NA	fixed	0.824332	-0.0118818	0.0535269	-0.116793	0.0930291	FALSE	FALSE	0.05	0.0169667578902646,0.896363488384215	0.130257	2	12_111395984_G_A,8_9172650_G_A	0.00393958	1.03e-07	TRUE	1.3e-28	NA	NA	NA	0.0169862	0.0169814	NA	0.0169814	5.41e-07	1	1	NA	1	1	0.896304	0.896319	NA	0.896319	0.999413	0.824253	2	-0.0118847	0.0535158	Ivw(FixedEffects)	NA	NA	NA	NA	NA	NA	NA	NA	NA	PAGR1:Q9BTK6:Cardiometabolic_II	OID30206	Cardiometabolic_II	Olink Explore
RIDA	P52758	16897	TRANS	Depression_iPSYCH_2023	BOTH	-,-	0.981361	0.824347	0.98653	UKBB_PPP	deCODE	1.41533	5614.63	random	0.98653	-0.00079027	0.0468102	-0.0925365	0.090956	FALSE	FALSE	0.05	0.476388408941748,0.924047296501764	0.398492	4	22_43928975_G_A,8_100486232_C_T,8_105555862_G_A,8_96907929_A_G	0.0041525	7.08e-07	TRUE	1.73e-31	0.00663859	0.013341	0.668086	0.479647	NA	0.232034	0.479646	3.91e-05	3	NA	2	3	3	0.92334	NA	0.89046	0.92334	1	random	0.824347	-0.00898216	0.0404679	-0.0882978	0.0703334	FALSE	FALSE	0.05	12.0694127252127,0.0982991761950581	1.31309	8	10_100164661_T_C,19_19308262_G_A,2_27529596_G_A,22_38677819_T_C,22_43928975_G_A,8_125494452_G_A,8_99665399_T_C,9_114382224_C_T	0.0110158	2.14e-05	TRUE	9.75e-72	0.0131366	0.00890636	0.190667	14.3139	14.3133	10.505	14.3133	0.000292686	7	7	6	7	7	0.0458712	0.0458816	0.104935	0.0458809	1	0.898718	8	-0.00385637	0.0302981	Ivw(FixedEffects)	HRSP12	0.98695	4	-0.000764636	0.0467475	Ivw(FixedEffects)	HRSP12_14636_25	SeqId.14636-25	SomaScan v4	RIDA:P52758:Inflammation_II	OID30635	Inflammation_II	Olink Explore
CRELD2	Q6UXH1	28150	TRANS	Cognition_Meta	UKBB-PPP_Specific	NA,+	NA	0.824472	0.824472	UKBB_PPP	UKBB_PPP	1.35869	5615.48	NA	NA	NA	NA	NA	NA	NA	NA	NA	NA	NA	NA	NA	NA	NA	NA	NA	NA	NA	NA	NA	NA	NA	NA	NA	NA	NA	NA	NA	NA	NA	NA	NA	NA	NA	random	0.824472	0.00301632	0.0135995	-0.0236382	0.0296708	FALSE	FALSE	0.05	24.5097957117057,0.139025226230486	1.1669	19	1_179557079_C_T,1_220796686_A_G,1_226881566_A_G,11_118579031_C_T,11_32108345_G_A,12_103847627_G_A,12_132839152_G_A,14_39083280_C_T,17_66214462_A_C,17_81244914_C_T,3_123114156_C_T,3_46884049_T_C,3_57067785_T_C,3_57637814_T_A,7_127580863_G_T,7_6462736_T_C,7_7238816_T_A,8_105569300_A_T,8_9325848_A_G	0.0461072	0.000134242	TRUE	2.15e-270	-0.00292268	0.00236711	0.233735	27.4754	27.4752	25.2143	27.4752	0.000989559	18	18	17	18	18	0.0705	0.0705039	0.0900147	0.0705038	1	0.913208	19	0.00125935	0.0115545	Ivw(FixedEffects)	NA	NA	NA	NA	NA	NA	NA	NA	NA	CRELD2:Q6UXH1:Inflammation	OID20751	Inflammation	Olink Explore
EFCAB2	Q5VUJ9	28166	TRANS	Cognition_Meta	UKBB-PPP_Specific	NA,-	NA	0.824542	0.824542	UKBB_PPP	UKBB_PPP	1.35848	5615.96	NA	NA	NA	NA	NA	NA	NA	NA	NA	NA	NA	NA	NA	NA	NA	NA	NA	NA	NA	NA	NA	NA	NA	NA	NA	NA	NA	NA	NA	NA	NA	NA	NA	NA	NA	random	0.824542	-0.0079137	0.0356945	-0.0778736	0.0620462	FALSE	FALSE	0.05	14.1799685428873,0.0145057535604266	1.68404	6	10_63575555_T_C,11_180258_T_C,19_55022111_T_C,19_6100422_A_G,3_56815721_T_C,7_106733200_C_T	0.0126441	9.17e-05	TRUE	9.12e-68	0.00986693	0.00688054	0.224868	18.339	18.3386	12.1121	18.3386	0.000199148	5	5	4	5	5	0.00255018	0.00255062	0.0165371	0.00255063	1	0.923862	6	-0.00199115	0.0208344	Ivw(FixedEffects)	NA	NA	NA	NA	NA	NA	NA	NA	NA	EFCAB2:Q5VUJ9:Oncology_II	OID31313	Oncology_II	Olink Explore
TPSD1	Q9BZJ3	14118	TRANS	BIP_PGC3_noukb	UKBB-PPP_Specific	NA,-	NA	0.824548	0.824548	UKBB_PPP	UKBB_PPP	1.30423	5616	NA	NA	NA	NA	NA	NA	NA	NA	NA	NA	NA	NA	NA	NA	NA	NA	NA	NA	NA	NA	NA	NA	NA	NA	NA	NA	NA	NA	NA	NA	NA	NA	NA	NA	NA	random	0.824548	-0.0218662	0.09863	-0.215177	0.171445	FALSE	FALSE	0.05	6.31443325531907,0.176864591809431	1.25643	5	1_92300881_G_A,11_61922259_G_A,19_33263642_C_T,19_43777746_G_A,3_69844419_T_C	0.00854276	1.87e-05	TRUE	2.08e-54	-0.0271125	0.0142368	0.152967	6.52175	NA	2.895	6.51957	0.00134182	4	NA	3	4	4	0.163425	NA	0.408099	0.163561	1	0.760884	5	-0.0236199	0.0776155	Ivw(FixedEffects)	NA	NA	NA	NA	NA	NA	NA	NA	NA	TPSD1:Q9BZJ3:Neurology_II	OID30982	Neurology_II	Olink Explore
B3GALT2	O43825	917	TRANS	Depression_iPSYCH_2023	deCODE_Specific	+,NA	NA	0.824667	0.824667	deCODE	deCODE	1.41553	5616.81	random	0.824667	0.00437991	0.0197697	-0.034368	0.0431278	FALSE	FALSE	0.05	6.51532730055452,0.36799964804113	1.04206	7	1_196695521_C_T,11_1760578_T_C,14_65331066_A_G,17_66194566_A_C,17_66228657_C_T,5_122802013_A_G,8_105569300_A_T	0.0175215	1.02e-05	TRUE	2.4e-125	0.00385093	0.00369369	0.34491	6.77426	6.77361	5.56457	6.7736	0.00029571	6	6	5	6	6	0.342229	0.342292	0.350917	0.342293	1	NA	NA	NA	NA	NA	NA	NA	NA	NA	NA	NA	NA	NA	NA	NA	NA	NA	NA	NA	NA	NA	NA	NA	NA	NA	NA	NA	NA	NA	NA	NA	NA	NA	NA	NA	NA	NA	NA	NA	NA	B3GALT2	0.793222	7	0.00495082	0.018887	Ivw(FixedEffects)	B3GALT2_11638_42	SeqId.11638-42	SomaScan v4	NA	NA	NA	NA
SPARC	P09486	11219	TRANS	BIP_PGC3_noukb	UKBB-PPP_Specific	NA,+	NA	0.824838	0.824838	UKBB_PPP	UKBB_PPP	1.30438	5617.97	NA	NA	NA	NA	NA	NA	NA	NA	NA	NA	NA	NA	NA	NA	NA	NA	NA	NA	NA	NA	NA	NA	NA	NA	NA	NA	NA	NA	NA	NA	NA	NA	NA	NA	NA	random	0.824838	0.00821233	0.037105	-0.0645122	0.0809369	FALSE	FALSE	0.05	35.7981419465567,0.0574113866767805	1.22131	25	1_156912167_C_T,10_102556824_C_A,10_63292445_T_C,12_54336088_T_C,12_6181464_A_G,14_65327634_T_C,14_70187041_G_A,15_64868193_T_A,16_28495107_C_T,16_81840430_A_G,19_55027704_T_G,2_224010157_G_A,2_240571486_G_A,20_19281278_G_A,3_18209017_C_A,3_56815721_T_C,4_101851033_G_A,4_153530526_A_C,4_6889708_G_A,5_132341354_G_T,6_163415344_C_T,6_70619562_T_C,7_80589645_C_T,8_105569300_A_T,9_4763176_T_C	0.0527004	0.000112288	TRUE	0	0.00474345	0.00841383	0.578368	39.6895	39.6871	39.1485	39.6874	0.0051829	24	24	23	24	24	0.0230873	0.0231009	0.0191089	0.0230989	1	0.742968	25	0.00986236	0.030075	Ivw(FixedEffects)	NA	NA	NA	NA	NA	NA	NA	NA	NA	SPARC:P09486:Oncology	OID21511	Oncology	Olink Explore
LY6G6D	O95868	13935	TRANS	Depression_iPSYCH_2023	deCODE_Specific	-,NA	NA	0.82491	0.82491	deCODE	deCODE	1.41559	5618.46	fixed	0.82491	-0.00976153	0.044123	-0.0962411	0.076718	FALSE	FALSE	0.05	1.04582563375215,0.306470443529087	1.02266	2	1_196695521_C_T,3_166042918_T_G	0.00410537	1.65e-06	TRUE	1.03e-30	NA	NA	NA	1.06361	1.06327	NA	1.06327	1.9e-05	1	1	NA	1	1	0.302393	0.302471	NA	0.302471	0.996526	NA	NA	NA	NA	NA	NA	NA	NA	NA	NA	NA	NA	NA	NA	NA	NA	NA	NA	NA	NA	NA	NA	NA	NA	NA	NA	NA	NA	NA	NA	NA	NA	NA	NA	NA	NA	NA	NA	NA	NA	LY6G6D	0.829732	2	-0.00945228	0.0439548	Ivw(FixedEffects)	LY6G6D_6469_62	SeqId.6469-62	SomaScan v4	NA	NA	NA	NA
PLB1	Q6P1J6	30041	TRANS	BIP_PGC3_noukb	UKBB-PPP_Specific	NA,+	NA	0.824972	0.824972	UKBB_PPP	UKBB_PPP	1.30429	5618.89	NA	NA	NA	NA	NA	NA	NA	NA	NA	NA	NA	NA	NA	NA	NA	NA	NA	NA	NA	NA	NA	NA	NA	NA	NA	NA	NA	NA	NA	NA	NA	NA	NA	NA	NA	random	0.824972	0.0113046	0.0511164	-0.0888817	0.111491	FALSE	FALSE	0.05	48.2431619276122,0.0187454727853705	1.26811	31	1_152047282_C_T,1_153225266_A_G,1_8144536_C_T,10_52548173_G_A,11_126405507_C_T,12_120916686_T_C,12_29325081_A_G,12_508142_C_T,12_52322031_A_T,12_52629284_T_G,12_90755651_G_T,15_33092714_G_A,15_40797702_G_A,16_24522466_A_G,17_40800774_A_G,17_46271566_T_G,17_49901622_C_T,18_36547057_T_C,18_63258928_A_C,19_10333490_G_A,19_41394908_C_T,2_27185172_C_T,2_27227895_T_G,3_181802378_T_C,4_108376604_C_T,5_109657320_C_T,5_140153978_A_G,6_135158565_T_G,6_138022495_G_T,6_35007813_T_C,8_100051720_T_C	0.0573521	0.000157559	TRUE	0	0.0107763	0.0061249	0.0890533	54.821	54.8124	49.5336	54.8124	0.00703624	30	30	29	30	30	0.00371917	0.00372753	0.0101345	0.00372749	1	0.580693	31	0.0219863	0.0398033	Ivw(FixedEffects)	NA	NA	NA	NA	NA	NA	NA	NA	NA	PLB1:Q6P1J6:Neurology_II	OID31110	Neurology_II	Olink Explore
USP25	Q9UHP3	12624	TRANS	Cognition_Meta	BOTH	+,+	0.961931	0.825119	0.961931	UKBB_PPP	metap	1.3591	5619.89	random	0.893296	0.00652992	0.0486817	-0.0888844	0.101944	FALSE	FALSE	0.05	13.91615297364,0.00756752537779642	1.86522	5	1_196677131_A_G,11_65130754_C_T,3_165761011_C_T,6_24996757_C_T,6_35495740_G_A	0.00705256	7.23e-05	TRUE	2.29e-39	-0.00483487	0.0118209	0.709979	15.2948	15.2867	14.487	15.2861	0.000179649	4	4	3	4	4	0.00412719	0.00414216	0.00231192	0.00414325	1	random	0.825119	0.00736423	0.0333276	-0.0579566	0.072685	FALSE	FALSE	0.05	15.4399789113255,0.0307553795299574	1.48516	8	11_180258_T_C,12_111395984_G_A,12_54332691_A_G,17_29518756_C_T,3_56815721_T_C,5_132341354_G_T,7_106733200_C_T,8_105569300_A_T	0.0110818	9.35e-05	TRUE	1.68e-59	0.0105911	0.00770152	0.218208	17.4416	17.4339	13.2616	17.4335	0.000195589	7	7	6	7	7	0.0147603	0.0148029	0.039065	0.0148049	1	0.680203	8	0.00906171	0.0219845	Ivw(FixedEffects)	USP25	0.727825	5	0.00879873	0.0252822	Ivw(FixedEffects)	USP25_9215_117	SeqId.9215-117	SomaScan v4	USP25:Q9UHP3:Oncology_II	OID31428	Oncology_II	Olink Explore
ESYT2	A0FGR8	22211	TRANS	Depression_iPSYCH_2023	UKBB-PPP_Specific	NA,-	NA	0.825209	0.825209	UKBB_PPP	UKBB_PPP	1.41574	5620.5	NA	NA	NA	NA	NA	NA	NA	NA	NA	NA	NA	NA	NA	NA	NA	NA	NA	NA	NA	NA	NA	NA	NA	NA	NA	NA	NA	NA	NA	NA	NA	NA	NA	NA	NA	random	0.825209	-0.00878376	0.0397725	-0.0867364	0.0691688	FALSE	FALSE	0.05	14.0572969427269,0.080284162832545	1.32558	9	10_63564237_G_T,11_267568_G_A,12_54298277_A_G,19_55023958_G_A,3_56815721_T_C,5_132350453_G_A,7_106733272_C_T,8_105569300_A_T,9_4744743_T_C	0.0113914	2.23e-05	TRUE	1.71e-75	-0.0164116	0.00888178	0.107115	14.9972	14.9939	10.0804	14.9938	0.000309637	8	8	7	8	8	0.0591997	0.0592645	0.184062	0.0592653	1	0.769411	9	-0.00863234	0.0294473	Ivw(FixedEffects)	NA	NA	NA	NA	NA	NA	NA	NA	NA	ESYT2:A0FGR8:Neurology_II	OID31134	Neurology_II	Olink Explore
NIT1	Q86X76	7828	TRANS	Depression_iPSYCH_2023	UKBB-PPP_Specific	NA,-	NA	0.825285	0.825285	UKBB_PPP	UKBB_PPP	1.41552	5621.02	NA	NA	NA	NA	NA	NA	NA	NA	NA	NA	NA	NA	NA	NA	NA	NA	NA	NA	NA	NA	NA	NA	NA	NA	NA	NA	NA	NA	NA	NA	NA	NA	NA	NA	NA	random	0.825285	-0.0146226	0.06624	-0.144451	0.115205	FALSE	FALSE	0.05	13.2151148068525,0.0214441778165572	1.62574	6	1_196703324_G_A,12_54332691_A_G,19_55022111_T_C,3_56815721_T_C,5_132461117_A_C,8_105569300_A_T	0.00647529	2.22e-05	TRUE	2.17e-41	0.0131321	0.0418852	0.769551	14.7927	14.784	14.4379	14.7833	0.000321473	5	5	4	5	5	0.0112858	0.0113265	0.00602098	0.0113293	1	0.7167	6	-0.0143329	0.0394986	Ivw(FixedEffects)	NA	NA	NA	NA	NA	NA	NA	NA	NA	NIT1:Q86X76:Cardiometabolic_II	OID30252	Cardiometabolic_II	Olink Explore
BPNT2	Q9NX62	26019	TRANS	BIP_PGC3_noukb	deCODE_Specific	+,NA	NA	0.825449	0.825449	deCODE	deCODE	1.30474	5622.14	random	0.825449	0.0104882	0.0475568	-0.0827214	0.103698	FALSE	FALSE	0.05	7.79695019704718,0.800789925413806	0.806068	13	16_56967526_G_A,19_48705608_G_A,7_116485118_C_T,8_52431345_G_A,8_53061175_T_G,8_53134625_T_C,8_53510255_G_A,8_55719819_C_T,8_59508371_T_G,8_60144573_A_G,8_61273981_G_A,8_97800530_T_C,9_133275050_C_T	0.022334	2.82e-05	TRUE	1.48e-147	-0.0104273	0.00683059	0.155097	8.02928	8.02877	5.69889	8.02878	0.00434997	12	12	11	12	12	0.782838	0.782878	0.892681	0.782877	1	NA	NA	NA	NA	NA	NA	NA	NA	NA	NA	NA	NA	NA	NA	NA	NA	NA	NA	NA	NA	NA	NA	NA	NA	NA	NA	NA	NA	NA	NA	NA	NA	NA	NA	NA	NA	NA	NA	NA	NA	IMPAD1	0.83479	13	0.00986313	0.047291	Ivw(FixedEffects)	IMPAD1_9231_23	SeqId.9231-23	SomaScan v4	NA	NA	NA	NA
CNRIP1	Q96F85	24546	TRANS	Cognition_Meta	deCODE_Specific	+,NA	NA	0.825698	0.825698	deCODE	deCODE	1.35973	5623.83	random	0.825698	0.0036192	0.0164343	-0.0285914	0.0358298	FALSE	FALSE	0.05	15.2419961713508,0.361814800098189	1.04341	15	2_66058737_T_C,2_66969944_A_C,2_67214450_A_G,2_69515729_C_T,2_69686573_C_T,2_69956486_A_G,2_70606141_T_C,2_70700383_T_G,2_70876036_A_G,2_70990491_G_A,2_71589800_C_T,2_72084229_C_T,2_72433637_G_A,20_57416581_A_G,6_135081201_T_C	0.0195896	8.7e-05	TRUE	3.44e-113	-0.00266972	0.00262418	0.327547	16.6613	16.66	15.4327	16.6604	0.00142531	14	14	13	14	14	0.274674	0.274747	0.281126	0.274728	1	NA	NA	NA	NA	NA	NA	NA	NA	NA	NA	NA	NA	NA	NA	NA	NA	NA	NA	NA	NA	NA	NA	NA	NA	NA	NA	NA	NA	NA	NA	NA	NA	NA	NA	NA	NA	NA	NA	NA	NA	CNRIP1	0.817114	15	0.00360205	0.0155759	Ivw(FixedEffects)	CNRIP1_18218_48	SeqId.18218-48	SomaScan v4	NA	NA	NA	NA
HRAS	P01112	5173	TRANS	PGC3_SCZ_NoUKB	deCODE_Specific	+,NA	NA	0.825925	0.825925	deCODE	deCODE	1.30853	5625.38	fixed	0.825925	0.0245343	0.111555	-0.194109	0.243178	FALSE	FALSE	0.05	NA	1	1	3_165744429_G_A	0.00216622	3.02e-07	TRUE	4.73e-15	NA	NA	NA	NA	NA	NA	NA	NA	NA	NA	NA	NA	NA	NA	NA	NA	NA	NA	NA	NA	NA	NA	NA	NA	NA	NA	NA	NA	NA	NA	NA	NA	NA	NA	NA	NA	NA	NA	NA	NA	NA	NA	NA	NA	NA	NA	NA	NA	NA	NA	NA	NA	NA	NA	NA	NA	NA	NA	HRAS	0.825871	1	0.0245343	0.11152	Wald ratio	HRAS_18900_37	SeqId.18900-37	SomaScan v4	NA	NA	NA	NA
UFC1	Q9Y3C8	26941	TRANS	Depression_iPSYCH_2023	deCODE_Specific	+,NA	NA	0.825979	0.825979	deCODE	deCODE	1.41635	5625.74	fixed	0.825979	0.0104246	0.0474143	-0.0825058	0.103355	FALSE	FALSE	0.05	6.56748108327998,0.0374877696585673	1.81211	3	11_198986_T_C,12_54318524_G_A,3_56815721_T_C	0.00380016	1.04e-05	TRUE	8.08e-27	-0.0332686	0.0130312	0.237667	6.93763	6.93481	0.419783	6.93465	0.000139163	2	2	1	2	2	0.031154	0.0311979	0.517045	0.0312003	0.99993	NA	NA	NA	NA	NA	NA	NA	NA	NA	NA	NA	NA	NA	NA	NA	NA	NA	NA	NA	NA	NA	NA	NA	NA	NA	NA	NA	NA	NA	NA	NA	NA	NA	NA	NA	NA	NA	NA	NA	NA	UFC1	0.815065	3	0.0108157	0.0462411	Ivw(FixedEffects)	UFC1_3405_6	SeqId.3405-6	SomaScan v4	NA	NA	NA	NA
CCN6	O95389	12771	TRANS	Depression_iPSYCH_2023	deCODE_Specific	-,NA	NA	0.826217	0.826217	deCODE	deCODE	1.4164	5627.37	random	0.826217	-0.00583989	0.0265987	-0.0579723	0.0462925	FALSE	FALSE	0.05	8.20365571351597,0.0843965311829483	1.4321	5	1_196695521_C_T,14_94378610_C_T,14_94380925_T_A,2_216622986_G_A,3_165787389_A_G	0.020256	1.31e-05	TRUE	1.78e-144	0.00523875	0.00742129	0.531126	8.55293	8.55077	7.33463	8.55074	0.00116693	4	4	3	4	4	0.0732991	0.0733632	0.0619633	0.0733642	1	NA	NA	NA	NA	NA	NA	NA	NA	NA	NA	NA	NA	NA	NA	NA	NA	NA	NA	NA	NA	NA	NA	NA	NA	NA	NA	NA	NA	NA	NA	NA	NA	NA	NA	NA	NA	NA	NA	NA	NA	WISP3	0.718727	5	-0.00663272	0.018416	Ivw(FixedEffects)	WISP3_5927_4	SeqId.5927-4	SomaScan v4	NA	NA	NA	NA
ARHGEF25	Q86VW2	30275	TRANS	Depression_iPSYCH_2023	deCODE_Specific	+,NA	NA	0.826347	0.826347	deCODE	deCODE	1.41627	5628.25	fixed	0.826347	0.00897965	0.0409303	-0.0712423	0.0892016	FALSE	FALSE	0.05	3.30550611547523,0.0690480723104155	1.81811	2	1_196695521_C_T,3_165743688_A_G	0.00486046	5.39e-06	TRUE	3.84e-35	NA	NA	NA	3.50217	3.50058	NA	3.50055	6.48e-05	1	1	NA	1	1	0.0612885	0.0613472	NA	0.0613485	0.993579	NA	NA	NA	NA	NA	NA	NA	NA	NA	NA	NA	NA	NA	NA	NA	NA	NA	NA	NA	NA	NA	NA	NA	NA	NA	NA	NA	NA	NA	NA	NA	NA	NA	NA	NA	NA	NA	NA	NA	NA	ARHGEF25	0.781603	2	0.011234	0.0405223	Ivw(FixedEffects)	ARHGEF25_13519_112	SeqId.13519-112	SomaScan v4	NA	NA	NA	NA
PSMA2	P25787	9531	TRANS	Depression_iPSYCH_2023	deCODE_Specific	+,NA	NA	0.826383	0.826383	deCODE	deCODE	1.41597	5628.5	random	0.826383	0.00837571	0.0381855	-0.0664666	0.083218	FALSE	FALSE	0.05	10.71151915217,0.0133925961563776	1.88958	4	1_196058002_C_A,1_196695521_C_T,19_6716268_G_A,3_165767231_T_C	0.0202524	2e-05	TRUE	4.91e-142	0.0130808	0.0110108	0.356789	11.5547	NA	6.77427	11.5518	0.00052877	3	NA	2	3	3	0.00907524	NA	0.0338054	0.00908752	0.999997	NA	NA	NA	NA	NA	NA	NA	NA	NA	NA	NA	NA	NA	NA	NA	NA	NA	NA	NA	NA	NA	NA	NA	NA	NA	NA	NA	NA	NA	NA	NA	NA	NA	NA	NA	NA	NA	NA	NA	NA	PSMA2	0.637719	4	0.00945605	0.0200812	Ivw(FixedEffects)	PSMA2_4280_47	SeqId.4280-47	SomaScan v4	NA	NA	NA	NA
AAGAB	Q6PD74	25662	TRANS	BIP_PGC3_noukb	deCODE_Specific	-,NA	NA	0.826461	0.826461	deCODE	deCODE	1.30604	5629.02	random	0.826461	-0.00774191	0.035312	-0.0769522	0.0614684	FALSE	FALSE	0.05	15.4848169072149,0.0503763346578607	1.39126	9	10_100069757_C_T,10_100315722_G_A,10_2925266_G_A,10_3070429_A_G,10_3095817_C_T,11_198986_T_C,12_54292096_C_T,3_165758405_C_T,3_56815721_T_C	0.05714	4.71e-05	TRUE	0	0.00487875	0.00931249	0.616526	16.5676	16.5669	15.9425	16.5669	0.00235782	8	8	7	8	8	0.0349399	0.0349484	0.0256467	0.0349483	1	NA	NA	NA	NA	NA	NA	NA	NA	NA	NA	NA	NA	NA	NA	NA	NA	NA	NA	NA	NA	NA	NA	NA	NA	NA	NA	NA	NA	NA	NA	NA	NA	NA	NA	NA	NA	NA	NA	NA	NA	AAGAB	0.771979	9	-0.00732605	0.0252808	Ivw(FixedEffects)	AAGAB_11926_23	SeqId.11926-23	SomaScan v4	NA	NA	NA	NA
C1orf226	A1L170	34351	TRANS	Depression_iPSYCH_2023	deCODE_Specific	-,NA	NA	0.826702	0.826702	deCODE	deCODE	1.41616	5630.67	fixed	0.826702	-0.011918	0.0544366	-0.118612	0.0947758	FALSE	FALSE	0.05	0.821082689969006,0.364863802823316	0.906136	2	16_72041694_A_T,20_39849634_G_T	0.00265707	1.82e-06	TRUE	5.3e-20	NA	NA	NA	0.828548	0.828124	NA	0.82812	1.8e-05	1	1	NA	1	1	0.362693	0.362816	NA	0.362817	0.996619	NA	NA	NA	NA	NA	NA	NA	NA	NA	NA	NA	NA	NA	NA	NA	NA	NA	NA	NA	NA	NA	NA	NA	NA	NA	NA	NA	NA	NA	NA	NA	NA	NA	NA	NA	NA	NA	NA	NA	NA	C1orf226	0.825518	2	-0.0119451	0.0541842	Ivw(FixedEffects)	C1orf226_7989_5	SeqId.7989-5	SomaScan v4	NA	NA	NA	NA
DUOX2	Q9NRD8	13273	TRANS	Cognition_Meta	UKBB-PPP_Specific	NA,-	NA	0.826756	0.826756	UKBB_PPP	UKBB_PPP	1.36114	5631.03	NA	NA	NA	NA	NA	NA	NA	NA	NA	NA	NA	NA	NA	NA	NA	NA	NA	NA	NA	NA	NA	NA	NA	NA	NA	NA	NA	NA	NA	NA	NA	NA	NA	NA	NA	fixed	0.826756	-0.0137785	0.0629547	-0.137168	0.10961	FALSE	FALSE	0.05	NA	1	1	10_98400642_T_C	0.00116873	2.24e-07	TRUE	1.15e-08	NA	NA	NA	NA	NA	NA	NA	NA	NA	NA	NA	NA	NA	NA	NA	NA	NA	NA	0.82665	1	-0.0137785	0.0629157	Wald ratio	NA	NA	NA	NA	NA	NA	NA	NA	NA	DUOX2:Q9NRD8:Cardiometabolic	OID20059	Cardiometabolic	Olink Explore
PRKAR1A	P10644	9388	TRANS	PGC3_SCZ_NoUKB	UKBB-PPP_Specific	NA,-	NA	0.82683	0.82683	UKBB_PPP	UKBB_PPP	1.30966	5631.54	NA	NA	NA	NA	NA	NA	NA	NA	NA	NA	NA	NA	NA	NA	NA	NA	NA	NA	NA	NA	NA	NA	NA	NA	NA	NA	NA	NA	NA	NA	NA	NA	NA	NA	NA	random	0.82683	-0.0136695	0.0624834	-0.136135	0.108796	FALSE	FALSE	0.05	18.055796592805,0.00609425908299049	1.73473	7	10_63344740_A_G,11_180258_T_C,15_101454035_A_G,2_224015781_T_C,3_56815721_T_C,5_132485305_G_A,7_106732457_G_A	0.027907	0.000124605	TRUE	1.95e-151	0.00379261	0.0120657	0.765963	19.8532	19.8506	19.4685	19.8506	0.00139341	6	6	5	6	6	0.00294102	0.00294407	0.0015717	0.00294412	1	0.741132	7	-0.0117722	0.0356352	Ivw(FixedEffects)	NA	NA	NA	NA	NA	NA	NA	NA	NA	PRKAR1A:P10644:Cardiometabolic	OID20146	Cardiometabolic	Olink Explore
PRSS8	Q16651	9491	TRANS	Cognition_Meta	UKBB-PPP_Specific	NA,-	NA	0.826848	0.826848	UKBB_PPP	UKBB_PPP	1.36096	5631.66	NA	NA	NA	NA	NA	NA	NA	NA	NA	NA	NA	NA	NA	NA	NA	NA	NA	NA	NA	NA	NA	NA	NA	NA	NA	NA	NA	NA	NA	NA	NA	NA	NA	NA	NA	random	0.826848	-0.00455864	0.0208399	-0.0454041	0.0362868	FALSE	FALSE	0.05	28.5500120917714,0.0120157475797326	1.42804	15	1_1098863_C_T,15_40853721_C_T,15_58378979_C_A,16_365317_G_A,16_79722300_A_T,17_47479579_G_A,17_7166093_G_A,19_38241943_C_T,19_48710247_G_A,2_27508073_T_C,5_75047944_G_A,6_107099312_A_C,6_130036899_G_A,7_73615845_G_A,8_125480355_T_G	0.0285575	0.000158423	TRUE	2.81e-158	-0.00182504	0.00349752	0.610578	32.8237	32.8227	32.1503	32.8227	0.000974534	14	14	13	14	14	0.00305442	0.00305549	0.00228204	0.00305551	1	0.860164	15	-0.002532	0.0143729	Ivw(FixedEffects)	NA	NA	NA	NA	NA	NA	NA	NA	NA	PRSS8:Q16651:Inflammation	OID20763	Inflammation	Olink Explore
LRFN1	Q9P244	29290	TRANS	Depression_iPSYCH_2023	deCODE_Specific	+,NA	NA	0.827021	0.827021	deCODE	deCODE	1.41635	5632.84	random	0.827021	0.00621729	0.0284514	-0.0495464	0.061981	FALSE	FALSE	0.05	10.156731891143,0.0378687121541168	1.59348	5	1_196058002_C_A,1_196695521_C_T,19_6713251_G_A,2_216622986_G_A,3_165767231_T_C	0.025764	1.84e-05	TRUE	1.14e-182	0.0121172	0.00843981	0.246592	10.7291	10.7277	6.35951	10.7277	0.000524063	4	4	3	4	4	0.0297829	0.0298011	0.095371	0.0298012	1	NA	NA	NA	NA	NA	NA	NA	NA	NA	NA	NA	NA	NA	NA	NA	NA	NA	NA	NA	NA	NA	NA	NA	NA	NA	NA	NA	NA	NA	NA	NA	NA	NA	NA	NA	NA	NA	NA	NA	NA	LRFN1	0.699795	5	0.00685201	0.0177698	Ivw(FixedEffects)	LRFN1_7910_41	SeqId.7910-41	SomaScan v4	NA	NA	NA	NA
CPNE1	Q99829	2314	TRANS	Depression_iPSYCH_2023	deCODE_Specific	+,NA	NA	0.827052	0.827052	deCODE	deCODE	1.41605	5633.05	random	0.827052	0.00297413	0.0136126	-0.0237061	0.0296544	FALSE	FALSE	0.05	32.3197501875273,0.148967032770262	1.13701	26	20_17761696_T_C,20_23163793_G_A,20_23565719_T_C,20_24342614_C_T,20_30337023_T_A,20_32092113_G_A,20_33341084_T_C,20_34390669_C_T,20_36626377_C_T,20_36705332_A_G,20_36713760_C_T,20_36719970_C_T,20_36818527_T_C,20_36832997_C_A,20_36900779_G_A,20_36959552_T_C,20_37210188_T_C,20_38075666_C_T,20_38307066_G_A,20_38408138_T_C,20_39699394_T_C,20_40388155_C_A,20_40415556_G_A,20_40941461_T_C,20_41947231_T_C,20_43559644_G_A	0.0635795	6.18e-05	TRUE	0	0.00759778	0.00515587	0.153581	33.8205	33.819	31.0143	33.8199	0.01087	25	25	24	25	25	0.111801	0.111833	0.153372	0.111815	1	NA	NA	NA	NA	NA	NA	NA	NA	NA	NA	NA	NA	NA	NA	NA	NA	NA	NA	NA	NA	NA	NA	NA	NA	NA	NA	NA	NA	NA	NA	NA	NA	NA	NA	NA	NA	NA	NA	NA	NA	CPNE1	0.750473	26	0.0037818	0.0118919	Ivw(FixedEffects)	CPNE1_5346_24	SeqId.5346-24	SomaScan v4	NA	NA	NA	NA
NFATC4	Q14934	7778	TRANS	Depression_iPSYCH_2023	deCODE_Specific	+,NA	NA	0.827203	0.827203	deCODE	deCODE	1.41595	5634.08	fixed	0.827203	0.00684137	0.0313407	-0.0545853	0.068268	FALSE	FALSE	0.05	4.97203078792478,0.0257603846209507	2.22981	2	1_196695521_C_T,3_165768357_T_G	0.008243	8.14e-06	TRUE	1e-58	NA	NA	NA	5.42371	5.4219	NA	5.42186	0.000136093	1	1	NA	1	1	0.0198651	0.0198857	NA	0.0198861	0.990692	NA	NA	NA	NA	NA	NA	NA	NA	NA	NA	NA	NA	NA	NA	NA	NA	NA	NA	NA	NA	NA	NA	NA	NA	NA	NA	NA	NA	NA	NA	NA	NA	NA	NA	NA	NA	NA	NA	NA	NA	NFATC4	0.759901	2	0.00949141	0.0310571	Ivw(FixedEffects)	NFATC4_11560_76	SeqId.11560-76	SomaScan v4	NA	NA	NA	NA
SSC5D	A1L4H1	26641	TRANS	PGC3_SCZ_NoUKB	UKBB-PPP_Specific	NA,+	NA	0.827318	0.827318	UKBB_PPP	UKBB_PPP	1.31013	5634.86	NA	NA	NA	NA	NA	NA	NA	NA	NA	NA	NA	NA	NA	NA	NA	NA	NA	NA	NA	NA	NA	NA	NA	NA	NA	NA	NA	NA	NA	NA	NA	NA	NA	NA	NA	random	0.827318	0.0117887	0.0540411	-0.09413	0.117707	FALSE	FALSE	0.05	117.544273856697,2.65047285611442e-14	2.21307	25	1_219554437_T_C,11_11237148_A_C,11_11344952_G_T,11_11619477_T_A,11_116791110_T_C,11_122663796_T_C,12_101430728_C_T,12_124383228_G_A,15_57123729_A_G,17_7176997_C_T,19_48715180_A_C,2_8540255_C_T,20_3700636_A_G,20_3715330_G_A,20_3789392_C_T,3_12227766_C_T,3_124735602_C_T,4_102267552_C_T,7_100149755_G_T,7_7203815_G_A,8_125469835_A_G,8_133458388_T_C,8_133529537_A_G,9_115090743_C_T,9_127060241_G_A	0.073903	0.00120702	TRUE	0	0.00442964	0.00904814	0.62908	167.837	167.693	166.106	167.695	0.0388334	24	24	23	24	24	1.5e-23	1.6e-23	1.16e-23	1.6e-23	1	0.131135	25	0.0360273	0.0238648	Ivw(FixedEffects)	NA	NA	NA	NA	NA	NA	NA	NA	NA	SSC5D:A1L4H1:Cardiometabolic	OID20351	Cardiometabolic	Olink Explore
HSBP1	O75506	5203	TRANS	Depression_iPSYCH_2023	UKBB-PPP_Specific	NA,-	NA	0.827406	0.827406	UKBB_PPP	UKBB_PPP	1.41594	5635.46	NA	NA	NA	NA	NA	NA	NA	NA	NA	NA	NA	NA	NA	NA	NA	NA	NA	NA	NA	NA	NA	NA	NA	NA	NA	NA	NA	NA	NA	NA	NA	NA	NA	NA	NA	random	0.827406	-0.00380155	0.0174359	-0.0379752	0.0303721	FALSE	FALSE	0.05	43.1220900703436,0.0135711704496553	1.31335	26	1_11982204_A_G,1_156489743_C_T,1_247876149_C_T,10_102600127_C_T,11_119292609_A_G,12_111395984_G_A,12_132520812_T_G,12_53287171_C_T,12_54318524_G_A,12_8008367_C_T,15_98704812_G_A,17_29453198_T_C,18_75180695_C_T,18_75714968_T_A,2_240571486_G_A,2_53970692_C_A,2_53994916_G_A,2_64755281_A_G,3_39146691_C_T,3_56815721_T_C,5_88884379_T_C,7_100417223_C_T,7_106733200_C_T,8_105566749_T_C,9_96430637_A_C,9_97819145_T_C	0.0661538	7.1e-05	TRUE	0	-0.00264418	0.00318379	0.414434	47.4004	47.3974	46.0762	47.3974	0.00141613	25	25	24	25	25	0.00439671	0.00440028	0.00433465	0.0044003	1	0.70867	26	-0.00491224	0.0131469	Ivw(FixedEffects)	NA	NA	NA	NA	NA	NA	NA	NA	NA	HSBP1:O75506:Cardiometabolic_II	OID30232	Cardiometabolic_II	Olink Explore
CTSV	O60911	2538	TRANS	BIP_PGC3_noukb	BOTH	+,+	0.946602	0.82744	0.946602	UKBB_PPP	metap	1.30728	5635.7	random	0.835753	0.0112109	0.0540732	-0.0947706	0.117192	FALSE	FALSE	0.05	32.583930574057,0.00535666833009006	1.47386	16	10_100742416_A_C,10_58512948_T_C,12_101693236_G_A,12_120997539_C_T,14_73256481_G_A,15_63082090_A_C,16_79890960_A_G,19_11886795_G_T,2_113196407_G_A,21_15440734_G_A,5_177388123_T_C,6_42419688_C_T,6_52863981_G_A,7_28434726_A_G,9_133463535_T_C,9_98096327_C_T	0.0286966	0.000116077	TRUE	6.21e-181	0.00747246	0.013326	0.583836	36.3014	36.2966	35.504	36.2978	0.00569458	15	15	14	15	15	0.00159909	0.00160162	0.00123743	0.00160101	1	random	0.82744	0.00948757	0.0435238	-0.0758175	0.0947927	FALSE	FALSE	0.05	50.436201546919,0.00188226798273192	1.42037	26	1_201405525_C_T,1_29159616_C_T,1_53756898_A_G,10_58507880_A_C,11_16170737_G_A,12_101699681_G_A,12_101933581_G_A,12_117158173_A_C,12_120978847_A_C,12_57413331_T_C,14_72879392_A_G,15_60602766_C_T,15_63081130_T_G,16_53137752_C_T,16_79713988_C_T,16_79897823_T_A,17_48634777_T_C,19_5835666_G_A,2_113210163_G_A,21_14864259_C_T,4_105185552_A_G,4_23805353_A_C,5_177379635_C_T,6_42424840_C_T,6_52837287_G_A,7_28432605_G_A	0.059806	0.000160797	TRUE	0	0.00605156	0.00878634	0.497588	56.5256	56.5192	55.43	56.5196	0.00783602	25	25	24	25	25	0.000309308	0.000309918	0.000273858	0.000309872	1	0.632531	26	0.0144675	0.0302561	Ivw(FixedEffects)	CTSV	0.722587	16	0.0128024	0.0360626	Ivw(FixedEffects)	CTSV_3364_76	SeqId.3364-76	SomaScan v4	CTSV:O60911:Oncology	OID21405	Oncology	Olink Explore
ALKBH3	Q96Q83	30141	TRANS	Cognition_Meta	deCODE_Specific	-,NA	NA	0.827443	0.827443	deCODE	deCODE	1.36161	5635.71	random	0.827443	-0.0068847	0.0315837	-0.0687877	0.0550183	FALSE	FALSE	0.05	8.5794724196907,0.198645732473316	1.19579	7	11_40774721_A_G,11_41593611_G_A,11_41672544_G_A,11_42106507_A_C,12_54292096_C_T,3_56815721_T_C,5_88884379_T_C	0.00798085	5.06e-05	TRUE	9.88e-46	-0.00351219	0.00708634	0.641169	8.94707	8.94509	8.52809	8.94503	0.00104831	6	6	5	6	6	0.176577	0.17669	0.129433	0.176693	1	NA	NA	NA	NA	NA	NA	NA	NA	NA	NA	NA	NA	NA	NA	NA	NA	NA	NA	NA	NA	NA	NA	NA	NA	NA	NA	NA	NA	NA	NA	NA	NA	NA	NA	NA	NA	NA	NA	NA	NA	ALKBH3	0.806038	7	-0.0063819	0.0259912	Ivw(FixedEffects)	ALKBH3_18401_18	SeqId.18401-18	SomaScan v4	NA	NA	NA	NA
DEFB103A_DEFB103B	DEFB103A_DEFB103B	0	TRANS	Cognition_Meta	UKBB-PPP_Specific	NA,-	NA	0.827488	0.827488	UKBB_PPP	UKBB_PPP	1.36136	5636.02	NA	NA	NA	NA	NA	NA	NA	NA	NA	NA	NA	NA	NA	NA	NA	NA	NA	NA	NA	NA	NA	NA	NA	NA	NA	NA	NA	NA	NA	NA	NA	NA	NA	NA	NA	fixed	0.827488	-0.0110952	0.0509132	-0.110883	0.0886928	FALSE	FALSE	0.05	NA	1	1	17_68883786_C_T	0.00209027	2.43e-07	TRUE	3.54e-14	NA	NA	NA	NA	NA	NA	NA	NA	NA	NA	NA	NA	NA	NA	NA	NA	NA	NA	0.827429	1	-0.0110952	0.0508955	Wald ratio	NA	NA	NA	NA	NA	NA	NA	NA	NA	DEFB103A_DEFB103B:P81534:Inflammation_II	NA	Inflammation_II	NA
SSNA1	O43805	11321	TRANS	Depression_iPSYCH_2023	UKBB-PPP_Specific	NA,+	NA	0.827786	0.827786	UKBB_PPP	UKBB_PPP	1.41624	5638.05	NA	NA	NA	NA	NA	NA	NA	NA	NA	NA	NA	NA	NA	NA	NA	NA	NA	NA	NA	NA	NA	NA	NA	NA	NA	NA	NA	NA	NA	NA	NA	NA	NA	NA	NA	random	0.827786	0.00924553	0.0425	-0.0740529	0.092544	FALSE	FALSE	0.05	12.4825567130551,0.0520297941235719	1.44237	7	12_111395984_G_A,12_54304624_G_A,16_8956152_T_A,17_29467463_T_C,3_56815721_T_C,7_106733200_C_T,8_105569300_A_T	0.0125708	1.98e-05	TRUE	7.86e-84	-0.00823508	0.00845575	0.374833	13.2034	13.2	11.0981	13.2	0.000289076	6	6	5	6	6	0.0399172	0.0399675	0.049469	0.0399673	1	0.749734	7	0.00924931	0.0289956	Ivw(FixedEffects)	NA	NA	NA	NA	NA	NA	NA	NA	NA	SSNA1:O43805:Oncology_II	OID31453	Oncology_II	Olink Explore
NFKBIE	O00221	7799	TRANS	Cognition_Meta	UKBB-PPP_Specific	NA,-	NA	0.827795	0.827795	UKBB_PPP	UKBB_PPP	1.36153	5638.11	NA	NA	NA	NA	NA	NA	NA	NA	NA	NA	NA	NA	NA	NA	NA	NA	NA	NA	NA	NA	NA	NA	NA	NA	NA	NA	NA	NA	NA	NA	NA	NA	NA	NA	NA	fixed	0.827795	-0.00884669	0.0406688	-0.0885561	0.0708628	FALSE	FALSE	0.05	2.6667422588244,0.102465567069598	1.63302	2	3_56815721_T_C,7_106733272_C_T	0.0031241	1.31e-05	TRUE	1.01e-18	NA	NA	NA	2.73865	2.73734	NA	2.73731	2.63e-05	1	1	NA	1	1	0.0979475	0.0980275	NA	0.0980297	0.995909	0.824846	2	-0.00888116	0.0401288	Ivw(FixedEffects)	NA	NA	NA	NA	NA	NA	NA	NA	NA	NFKBIE:O00221:Oncology	OID21212	Oncology	Olink Explore
SIGLEC12	Q96PQ1	15482	TRANS	Depression_iPSYCH_2023	deCODE_Specific	-,NA	NA	0.82785	0.82785	deCODE	deCODE	1.41599	5638.49	random	0.82785	-0.00509222	0.0234168	-0.0509884	0.0408039	FALSE	FALSE	0.05	4.89725335562778,0.672500357619099	0.836426	8	1_196702851_T_C,19_49682739_C_T,19_50416105_A_G,19_52572505_G_A,19_52700420_G_A,19_53470366_T_A,19_53586733_A_C,19_54395348_A_T	0.0164875	8.3e-06	TRUE	4.19e-118	0.000374532	0.00617014	0.953569	4.97641	4.97605	4.97273	4.97605	0.000983793	7	7	6	7	7	0.662842	0.662887	0.547316	0.662886	1	NA	NA	NA	NA	NA	NA	NA	NA	NA	NA	NA	NA	NA	NA	NA	NA	NA	NA	NA	NA	NA	NA	NA	NA	NA	NA	NA	NA	NA	NA	NA	NA	NA	NA	NA	NA	NA	NA	NA	NA	SIGLEC12	0.824912	8	-0.00516137	0.0233302	Ivw(FixedEffects)	SIGLEC12_10037_98	SeqId.10037-98	SomaScan v4	NA	NA	NA	NA
AKR7A2	O43488	389	TRANS	PGC3_SCZ_NoUKB	deCODE_Specific	-,NA	NA	0.827907	0.827907	deCODE	deCODE	1.31076	5638.87	random	0.827907	-0.0260544	0.119853	-0.260962	0.208853	FALSE	FALSE	0.05	16.6479533740301,0.00226226791611418	2.0401	5	10_102632823_C_T,11_198986_T_C,3_56815721_T_C,7_106676033_G_A,8_105569300_A_T	0.00830526	0.000127516	TRUE	4.44e-42	-0.0172282	0.0312057	0.619355	19.8946	19.8871	18.0597	19.8865	0.00218098	4	4	3	4	4	0.000523912	0.000525694	0.000427554	0.000525821	0.999999	NA	NA	NA	NA	NA	NA	NA	NA	NA	NA	NA	NA	NA	NA	NA	NA	NA	NA	NA	NA	NA	NA	NA	NA	NA	NA	NA	NA	NA	NA	NA	NA	NA	NA	NA	NA	NA	NA	NA	NA	AKR7A2	0.7371	5	-0.0191705	0.0571067	Ivw(FixedEffects)	AKR7A2_4188_1	SeqId.4188-1	SomaScan v4	NA	NA	NA	NA
PKD1	P98161	9008	TRANS	BIP_PGC3_noukb	UKBB-PPP_Specific	NA,-	NA	0.827978	0.827978	UKBB_PPP	UKBB_PPP	1.30783	5639.36	NA	NA	NA	NA	NA	NA	NA	NA	NA	NA	NA	NA	NA	NA	NA	NA	NA	NA	NA	NA	NA	NA	NA	NA	NA	NA	NA	NA	NA	NA	NA	NA	NA	NA	NA	random	0.827978	-0.0107125	0.0492992	-0.107337	0.0859122	FALSE	FALSE	0.05	19.3130495004222,0.199896886814095	1.1347	16	1_161572445_A_G,1_92859077_G_T,10_17833858_T_G,11_122646455_T_C,12_103756221_C_T,12_111446804_T_C,16_3182930_C_T,17_28367840_G_A,17_7176750_A_G,19_41426370_T_C,19_7766280_A_G,20_3692000_C_T,20_3719094_C_T,3_124755076_A_G,4_88051854_T_C,9_133255801_C_T	0.0363485	6.62e-05	TRUE	7.18e-231	1.45e-06	0.0068239	0.999834	21.3137	21.3118	21.3137	21.3124	0.0109823	15	15	14	15	15	0.127103	0.12716	0.0938597	0.12714	1	0.753528	16	-0.0135204	0.0430599	Ivw(FixedEffects)	NA	NA	NA	NA	NA	NA	NA	NA	NA	PKD1:P98161:Cardiometabolic_II	OID30328	Cardiometabolic_II	Olink Explore
GPR68	Q15743	4519	TRANS	BIP_PGC3_noukb	deCODE_Specific	+,NA	NA	0.828077	0.828077	deCODE	deCODE	1.30768	5640.03	fixed	0.828077	0.0175674	0.0808926	-0.140979	0.176114	FALSE	FALSE	0.05	5.73258829962532,0.0569094341213269	1.69301	3	1_169537838_T_A,17_28367840_G_A,3_186678856_T_A	0.00640418	1.79e-05	TRUE	3.12e-42	0.0131657	0.0415899	0.804825	6.30265	6.3001	5.72858	6.30003	0.000592694	2	2	1	2	2	0.0427955	0.04285	0.016691	0.0428516	0.999704	NA	NA	NA	NA	NA	NA	NA	NA	NA	NA	NA	NA	NA	NA	NA	NA	NA	NA	NA	NA	NA	NA	NA	NA	NA	NA	NA	NA	NA	NA	NA	NA	NA	NA	NA	NA	NA	NA	NA	NA	GPR68	0.762711	3	0.0241092	0.0798522	Ivw(FixedEffects)	GPR68_12503_5	SeqId.12503-5	SomaScan v4	NA	NA	NA	NA
TNFSF12	O43508	11927	TRANS	Depression_iPSYCH_2023	BOTH	-,-	0.983375	0.828172	0.994097	UKBB_PPP	deCODE	1.41619	5640.68	fixed	0.994097	-0.000324076	0.0438019	-0.0861742	0.0855261	FALSE	FALSE	0.05	2.7276580013085,0.255679901754973	1.16783	3	10_63311455_C_A,14_65331066_A_G,17_6348279_G_A	0.0040507	4.34e-06	TRUE	1.31e-29	-0.0150164	0.0131541	0.457975	2.89798	2.89796	1.25824	2.89796	0.00025595	2	2	1	2	2	0.234808	0.234809	0.261984	0.234809	0.999872	random	0.828172	-0.00381886	0.0175947	-0.0383039	0.0306661	FALSE	FALSE	0.05	42.5238271877058,0.0503493409746391	1.21092	30	1_150842935_G_A,10_63306426_G_T,11_11623053_G_A,11_116736050_G_A,12_111472415_A_G,12_481093_G_A,13_111192884_A_G,14_65333158_G_A,16_28495107_C_T,16_81837364_C_T,16_8940859_A_G,17_28367840_G_A,17_69085137_A_G,19_19277691_A_T,19_55027704_T_G,20_45345427_C_T,20_47711852_T_C,22_36134380_G_A,3_142972042_G_A,3_143304755_C_T,3_56815721_T_C,3_98747191_T_G,4_101843675_G_T,4_102276925_A_G,6_70618171_A_C,8_105569300_A_T,8_143930776_T_C,9_132986115_C_A,9_33117956_C_T,9_96356163_G_A	0.0524727	6.98e-05	TRUE	0	0.0036875	0.00380135	0.340328	46.7325	46.729	45.213	46.7289	0.00260677	29	29	28	29	29	0.0198157	0.0198321	0.0209904	0.0198324	1	0.7162	30	-0.00521763	0.0143522	Ivw(FixedEffects)	TNFSF12	0.976634	3	0.0012738	0.0434899	Ivw(FixedEffects)	TNFSF12_5939_42	SeqId.5939-42	SomaScan v4	TNFSF12:O43508:Inflammation	OID20624	Inflammation	Olink Explore
BPGM	P07738	1093	TRANS	Depression_iPSYCH_2023	deCODE_Specific	+,NA	NA	0.828267	0.828267	deCODE	deCODE	1.416	5641.33	fixed	0.828267	0.0105762	0.0487551	-0.084982	0.106134	FALSE	FALSE	0.05	0.352316104138907,0.552804958869783	0.593562	2	1_247876149_C_T,10_100069757_C_T	0.00310012	5.77e-07	TRUE	8.11e-24	NA	NA	NA	0.353459	0.353304	NA	0.353303	1.32e-05	1	1	NA	1	1	0.552162	0.552249	NA	0.552249	0.997104	NA	NA	NA	NA	NA	NA	NA	NA	NA	NA	NA	NA	NA	NA	NA	NA	NA	NA	NA	NA	NA	NA	NA	NA	NA	NA	NA	NA	NA	NA	NA	NA	NA	NA	NA	NA	NA	NA	NA	NA	BPGM	0.827495	2	0.0106052	0.0486666	Ivw(FixedEffects)	BPGM_12020_39	SeqId.12020-39	SomaScan v4	NA	NA	NA	NA
TTC9B	Q8N6N2	26395	TRANS	BIP_PGC3_noukb	deCODE_Specific	+,NA	NA	0.828301	0.828301	deCODE	deCODE	1.30773	5641.56	random	0.828301	0.0123361	0.0568794	-0.0991455	0.123818	FALSE	FALSE	0.05	12.23529990941,0.093081622515895	1.32208	8	1_196695521_C_T,14_70456464_A_T,14_70637756_G_A,14_70790689_A_G,19_44428797_C_T,2_216622986_G_A,3_165709340_A_G,3_165768357_T_G	0.021597	3.76e-05	TRUE	1.43e-142	0.0278492	0.0105507	0.038563	13.1526	13.1501	6.08575	13.1501	0.00173897	7	7	6	7	7	0.0684759	0.0685351	0.413653	0.0685354	1	NA	NA	NA	NA	NA	NA	NA	NA	NA	NA	NA	NA	NA	NA	NA	NA	NA	NA	NA	NA	NA	NA	NA	NA	NA	NA	NA	NA	NA	NA	NA	NA	NA	NA	NA	NA	NA	NA	NA	NA	TTC9B	0.704714	8	0.016168	0.0426636	Ivw(FixedEffects)	TTC9B_9386_42	SeqId.9386-42	SomaScan v4	NA	NA	NA	NA
TK2	O00142	11831	TRANS	Cognition_Meta	deCODE_Specific	-,NA	NA	0.828383	0.828383	deCODE	deCODE	1.36217	5642.12	fixed	0.828383	-0.00415529	0.0191687	-0.0417252	0.0334146	FALSE	FALSE	0.05	0.679373781107854,0.409802443752403	0.824241	2	14_94378610_C_T,7_95308945_A_G	0.00889595	3.51e-06	TRUE	2.92e-58	NA	NA	NA	0.680916	0.680798	NA	0.680797	1.53e-05	1	1	NA	1	1	0.409271	0.409312	NA	0.409312	0.996883	NA	NA	NA	NA	NA	NA	NA	NA	NA	NA	NA	NA	NA	NA	NA	NA	NA	NA	NA	NA	NA	NA	NA	NA	NA	NA	NA	NA	NA	NA	NA	NA	NA	NA	NA	NA	NA	NA	NA	NA	TK2	0.828138	2	-0.00415658	0.0191468	Ivw(FixedEffects)	TK2_19114_8	SeqId.19114-8	SomaScan v4	NA	NA	NA	NA
SCGB2A1	O75556	7051	TRANS	Cognition_Meta	deCODE_Specific	+,NA	NA	0.828388	0.828388	deCODE	deCODE	1.36185	5642.15	random	0.828388	0.0227331	0.104872	-0.182813	0.228279	FALSE	FALSE	0.05	40.4697605434124,8.4716447576816e-09	3.67286	4	1_196695521_C_T,10_63311455_C_A,3_165743688_A_G,8_105569300_A_T	0.00588028	0.000270118	TRUE	7.63e-26	0.0246198	0.05019	0.672296	53.7482	NA	47.9762	52.5975	0.000539654	3	NA	2	3	3	1.27e-11	NA	3.82e-11	2.23e-11	0.999997	NA	NA	NA	NA	NA	NA	NA	NA	NA	NA	NA	NA	NA	NA	NA	NA	NA	NA	NA	NA	NA	NA	NA	NA	NA	NA	NA	NA	NA	NA	NA	NA	NA	NA	NA	NA	NA	NA	NA	NA	SCGB2A1	0.063664	4	0.0476707	0.0257051	Ivw(FixedEffects)	SCGB2A1_5001_6	SeqId.5001-6	SomaScan v4	NA	NA	NA	NA
PROCR	Q9UNN8	9452	TRANS	Cognition_Meta	UKBB-PPP_Specific	NA,-	NA	0.82846	0.82846	UKBB_PPP	UKBB_PPP	1.36164	5642.64	NA	NA	NA	NA	NA	NA	NA	NA	NA	NA	NA	NA	NA	NA	NA	NA	NA	NA	NA	NA	NA	NA	NA	NA	NA	NA	NA	NA	NA	NA	NA	NA	NA	NA	NA	random	0.82846	-0.002938	0.0135594	-0.0295139	0.0236379	FALSE	FALSE	0.05	5.19598772164877,0.157995774900935	1.31605	4	20_34047070_C_T,20_34048116_A_G,20_34148018_G_A,20_34161661_C_A	0.0451424	3.36e-05	TRUE	1.01e-269	-0.106334	0.10113	0.403348	5.35482	NA	3.44853	5.35452	0.00128852	3	NA	2	3	3	0.147585	NA	0.178304	0.147603	0.999988	0.759363	4	-0.00315115	0.0102872	Ivw(FixedEffects)	NA	NA	NA	NA	NA	NA	NA	NA	NA	PROCR:Q9UNN8:Cardiometabolic_II	OID30149	Cardiometabolic_II	Olink Explore
IL22RA2	Q969J5	14901	TRANS	BIP_PGC3_noukb	deCODE_Specific	+,NA	NA	0.82891	0.82891	deCODE	deCODE	1.30839	5645.71	random	0.82891	0.00824998	0.0381768	-0.0665751	0.0830751	FALSE	FALSE	0.05	36.6595826541786,0.035282506969204	1.2625	24	1_24978669_T_C,1_92376810_A_C,11_126190054_C_T,11_126423307_A_G,12_111446804_T_C,12_116333266_C_A,12_6384185_A_G,12_67762146_G_A,13_28029870_T_C,13_28041982_A_G,16_11610960_G_A,16_85976154_C_A,17_7176997_C_T,17_81149196_G_T,19_20837621_C_T,2_12570666_G_A,2_65379857_A_C,2_8315276_A_G,20_63827577_C_T,4_102502336_G_T,4_139980600_C_A,6_133869100_C_A,6_139035431_G_A,6_139374714_G_A	0.0456659	0.000126612	TRUE	2.48e-296	-0.0238352	0.00698195	0.00248778	40.7743	40.7736	26.6544	40.7737	0.0205382	23	23	22	23	23	0.0125656	0.0125681	0.224646	0.0125677	1	NA	NA	NA	NA	NA	NA	NA	NA	NA	NA	NA	NA	NA	NA	NA	NA	NA	NA	NA	NA	NA	NA	NA	NA	NA	NA	NA	NA	NA	NA	NA	NA	NA	NA	NA	NA	NA	NA	NA	NA	IL22RA2	0.861592	24	0.00521225	0.0298957	Ivw(FixedEffects)	IL22RA2_5087_5	SeqId.5087-5	SomaScan v4	NA	NA	NA	NA
GSTZ1	O43708	4643	TRANS	BIP_PGC3_noukb	deCODE_Specific	-,NA	NA	0.828982	0.828982	deCODE	deCODE	1.3082	5646.2	random	0.828982	-0.00364918	0.0168938	-0.0367604	0.029462	FALSE	FALSE	0.05	72.3960433137407,0.220564076699118	1.06357	65	14_65907443_G_T,14_69527504_C_T,14_70402601_A_G,14_70845904_C_T,14_70879704_T_G,14_72444681_C_T,14_72667493_C_T,14_73412614_C_T,14_73827204_C_T,14_73878154_A_G,14_74003789_A_G,14_74389118_T_C,14_74622556_G_A,14_75233138_T_C,14_75309960_G_A,14_75356094_C_T,14_75547343_G_A,14_75591874_T_G,14_75982099_G_A,14_76307782_G_A,14_78353278_T_C,14_78368545_A_G,14_78434779_T_C,14_78474920_A_G,14_78517783_T_C,14_78596498_T_C,14_78625130_G_A,14_78646443_G_A,14_78649351_C_A,14_78667628_G_T,14_78733935_T_C,14_78799960_G_A,14_78826853_G_A,14_78935124_A_G,14_78977460_A_G,14_79011408_C_T,14_79845460_A_G,14_79876074_G_A,14_80258784_C_T,14_80520474_C_T,14_80520700_T_A,14_80537882_T_C,14_80607481_T_C,14_80638995_T_C,14_80648453_C_T,14_81076382_T_A,14_81109874_G_A,14_81397046_G_A,14_81695504_G_A,14_82050639_G_A,14_82209418_C_A,14_82270899_G_T,14_82450255_T_C,14_82748295_C_T,14_83023163_C_T,14_83508020_T_G,14_83942878_G_A,14_84040935_A_T,14_85277815_G_T,14_85505791_T_A,14_85821112_A_T,14_86340051_T_C,14_86481782_A_G,14_88965811_A_C,14_93904732_T_A	0.178414	0.000238168	TRUE	0	-0.00866985	0.00550806	0.12049	75.5013	75.5007	72.6445	75.5011	0.105373	64	64	63	64	64	0.153982	0.153994	0.190077	0.153986	1	NA	NA	NA	NA	NA	NA	NA	NA	NA	NA	NA	NA	NA	NA	NA	NA	NA	NA	NA	NA	NA	NA	NA	NA	NA	NA	NA	NA	NA	NA	NA	NA	NA	NA	NA	NA	NA	NA	NA	NA	GSTZ1	0.816522	65	-0.00366463	0.0157944	Ivw(FixedEffects)	GSTZ1_16872_248	SeqId.16872-248	SomaScan v4	NA	NA	NA	NA
PPP2R3A	Q06190	9307	TRANS	PGC3_SCZ_NoUKB	deCODE_Specific	+,NA	NA	0.828992	0.828992	deCODE	deCODE	1.31217	5646.26	random	0.828992	0.0150767	0.069801	-0.121731	0.151884	FALSE	FALSE	0.05	15.8435319236029,0.00122089239447911	2.29808	4	1_196058002_C_A,1_196677046_T_G,1_196813906_A_C,19_6713251_G_A	0.0367464	0.000102821	TRUE	3.64e-214	-0.0099505	0.0329835	0.791373	16.2835	NA	15.5748	16.2813	0.00228488	3	NA	2	3	3	0.000991862	NA	0.000414933	0.000992912	0.999971	NA	NA	NA	NA	NA	NA	NA	NA	NA	NA	NA	NA	NA	NA	NA	NA	NA	NA	NA	NA	NA	NA	NA	NA	NA	NA	NA	NA	NA	NA	NA	NA	NA	NA	NA	NA	NA	NA	NA	NA	PPP2R3A	0.641572	4	0.0140645	0.0302137	Ivw(FixedEffects)	PPP2R3A_13665_35	SeqId.13665-35	SomaScan v4	NA	NA	NA	NA
WFDC8	Q8IUA0	16163	TRANS	Cognition_Meta	deCODE_Specific	-,NA	NA	0.829011	0.829011	deCODE	deCODE	1.36222	5646.4	fixed	0.829011	-0.00462179	0.0214002	-0.0465654	0.0373218	FALSE	FALSE	0.05	5.55522939321111,0.0621866646693904	1.66662	3	1_56910045_C_A,1_56954954_A_G,12_111569952_C_T	0.00871786	3.05e-05	TRUE	5.66e-53	0.00502518	0.0070561	0.606028	6.24998	6.24967	4.14677	6.24967	6.43e-05	2	2	1	2	2	0.0439375	0.0439441	0.0417141	0.0439442	0.999968	NA	NA	NA	NA	NA	NA	NA	NA	NA	NA	NA	NA	NA	NA	NA	NA	NA	NA	NA	NA	NA	NA	NA	NA	NA	NA	NA	NA	NA	NA	NA	NA	NA	NA	NA	NA	NA	NA	NA	NA	WFDC8	0.902396	3	-0.00260072	0.0212069	Ivw(FixedEffects)	WFDC8_7147_35	SeqId.7147-35	SomaScan v4	NA	NA	NA	NA
TGFBI	Q15582	11771	TRANS	Depression_iPSYCH_2023	UKBB-PPP_Specific	NA,-	NA	0.829216	0.829216	UKBB_PPP	UKBB_PPP	1.41726	5647.79	NA	NA	NA	NA	NA	NA	NA	NA	NA	NA	NA	NA	NA	NA	NA	NA	NA	NA	NA	NA	NA	NA	NA	NA	NA	NA	NA	NA	NA	NA	NA	NA	NA	NA	NA	random	0.829216	-0.00347033	0.0160881	-0.0350025	0.0280618	FALSE	FALSE	0.05	24.9269734871979,0.0963561457634765	1.21091	18	1_230686014_T_C,1_230692613_T_C,1_26853597_A_C,14_94378610_C_T,15_43658501_A_T,17_59802249_A_G,19_19383674_G_A,19_54255498_T_C,2_27529596_G_A,5_137036080_A_G,5_137095554_C_T,7_28186394_A_T,7_73570450_T_C,7_77230970_C_T,8_125494452_G_A,8_18414867_C_T,9_114321523_C_A,9_114351888_C_T	0.0870501	4.21e-05	TRUE	0	0.00232972	0.00306438	0.458158	26.3571	26.3565	25.4382	26.3566	0.00247337	17	17	16	17	17	0.0681953	0.0682053	0.062464	0.0682048	1	0.812323	18	-0.00313884	0.0132201	Ivw(FixedEffects)	NA	NA	NA	NA	NA	NA	NA	NA	NA	TGFBI:Q15582:Cardiometabolic	OID20417	Cardiometabolic	Olink Explore
PCBP2	Q15366	8648	TRANS	Depression_iPSYCH_2023	UKBB-PPP_Specific	NA,+	NA	0.82927	0.82927	UKBB_PPP	UKBB_PPP	1.417	5648.16	NA	NA	NA	NA	NA	NA	NA	NA	NA	NA	NA	NA	NA	NA	NA	NA	NA	NA	NA	NA	NA	NA	NA	NA	NA	NA	NA	NA	NA	NA	NA	NA	NA	NA	NA	random	0.82927	0.00914221	0.0423962	-0.0739528	0.0922373	FALSE	FALSE	0.05	20.9155246353912,0.0216903801321989	1.44622	11	10_63188924_T_C,11_180258_T_C,12_111395984_G_A,17_29518756_C_T,19_44908822_C_T,19_55027704_T_G,2_27375230_T_C,3_56815721_T_C,5_132451445_A_G,7_106733200_C_T,8_105569300_A_T	0.012028	3.52e-05	TRUE	4.16e-78	-0.00601264	0.0143453	0.684944	23.5933	23.5787	23.1416	23.5792	0.000497614	10	10	9	10	10	0.00875634	0.00880078	0.0058861	0.00879909	1	0.620605	11	0.0141234	0.0285325	Ivw(FixedEffects)	NA	NA	NA	NA	NA	NA	NA	NA	NA	PCBP2:Q15366:Neurology_II	OID31003	Neurology_II	Olink Explore
UBE2E1	P51965	12477	TRANS	Cognition_Meta	deCODE_Specific	-,NA	NA	0.829342	0.829342	deCODE	deCODE	1.36243	5648.65	random	0.829342	-0.00548624	0.0254528	-0.0553728	0.0444003	FALSE	FALSE	0.05	10.1447522128427,0.0380586789594926	1.59254	5	11_198986_T_C,12_54318524_G_A,17_5801617_A_T,3_56815721_T_C,3_57140246_T_C	0.0164595	7.18e-05	TRUE	1.05e-96	0.00344367	0.00591655	0.601393	11.6294	11.6286	10.4494	11.6286	0.0014127	4	4	3	4	4	0.0203307	0.0203379	0.0151079	0.020338	1	NA	NA	NA	NA	NA	NA	NA	NA	NA	NA	NA	NA	NA	NA	NA	NA	NA	NA	NA	NA	NA	NA	NA	NA	NA	NA	NA	NA	NA	NA	NA	NA	NA	NA	NA	NA	NA	NA	NA	NA	UBE2E1	0.819348	5	-0.00362368	0.0158666	Ivw(FixedEffects)	UBE2E1_14326_4	SeqId.14326-4	SomaScan v4	NA	NA	NA	NA
EXOSC1	Q9Y3B2	17286	TRANS	Cognition_Meta	deCODE_Specific	+,NA	NA	0.829492	0.829492	deCODE	deCODE	1.36235	5649.67	random	0.829492	0.0146637	0.0680913	-0.118793	0.14812	FALSE	FALSE	0.05	16.1328449390965,0.00106503894516648	2.31897	4	1_196702851_T_C,1_207100406_T_C,2_3592552_C_T,3_165743688_A_G	0.00531175	8.98e-05	TRUE	2.23e-28	-0.0277676	0.022474	0.342066	18.7599	NA	10.6392	18.7354	0.000202054	3	NA	2	3	3	0.000306492	NA	0.00489472	0.000310097	0.999999	NA	NA	NA	NA	NA	NA	NA	NA	NA	NA	NA	NA	NA	NA	NA	NA	NA	NA	NA	NA	NA	NA	NA	NA	NA	NA	NA	NA	NA	NA	NA	NA	NA	NA	NA	NA	NA	NA	NA	NA	EXOSC1	0.638388	4	0.0131878	0.0280619	Ivw(FixedEffects)	EXOSC1_7930_3	SeqId.7930-3	SomaScan v4	NA	NA	NA	NA
IMPG1	Q17R60	6055	TRANS	Cognition_Meta	UKBB-PPP_Specific	NA,+	NA	0.829533	0.829533	UKBB_PPP	UKBB_PPP	1.36209	5649.95	NA	NA	NA	NA	NA	NA	NA	NA	NA	NA	NA	NA	NA	NA	NA	NA	NA	NA	NA	NA	NA	NA	NA	NA	NA	NA	NA	NA	NA	NA	NA	NA	NA	NA	NA	fixed	0.829533	0.00876555	0.0407131	-0.0710307	0.0885618	FALSE	FALSE	0.05	3.20313079584475,0.0734974474361488	1.78973	2	12_27766983_T_C,14_106121297_A_C	0.00311093	2.05e-05	TRUE	1.22e-17	NA	NA	NA	3.3556	3.35453	NA	3.35449	5.38e-05	1	1	NA	1	1	0.0669767	0.0670205	NA	0.0670219	0.99415	0.851812	2	0.0074888	0.0400884	Ivw(FixedEffects)	NA	NA	NA	NA	NA	NA	NA	NA	NA	IMPG1:Q17R60:Neurology_II	OID30814	Neurology_II	Olink Explore
RAB32	Q13637	9772	TRANS	BIP_PGC3_noukb	deCODE_Specific	+,NA	NA	0.829562	0.829562	deCODE	deCODE	1.30881	5650.15	fixed	0.829562	0.0281541	0.130789	-0.228187	0.284496	FALSE	FALSE	0.05	0.161126389453002,0.922596598501776	0.283837	3	17_5848332_G_A,7_106676033_G_A,8_105569300_A_T	0.00364218	8.88e-07	TRUE	7.97e-26	0.0164906	0.0423667	0.763692	0.161479	0.161455	0.00997554	0.161455	0.000175855	2	2	1	2	2	0.922434	0.922445	0.920441	0.922445	0.999912	NA	NA	NA	NA	NA	NA	NA	NA	NA	NA	NA	NA	NA	NA	NA	NA	NA	NA	NA	NA	NA	NA	NA	NA	NA	NA	NA	NA	NA	NA	NA	NA	NA	NA	NA	NA	NA	NA	NA	NA	RAB32	0.829531	3	0.0281412	0.130705	Ivw(FixedEffects)	RAB32_17778_19	SeqId.17778-19	SomaScan v4	NA	NA	NA	NA
TMEM132C	Q8N3T6	25436	TRANS	Depression_iPSYCH_2023	deCODE_Specific	-,NA	NA	0.829565	0.829565	deCODE	deCODE	1.41715	5650.17	fixed	0.829565	-0.0123755	0.0574909	-0.125056	0.100305	FALSE	FALSE	0.05	0.693132956544445,0.405100786003406	0.832546	2	1_196695521_C_T,19_11146823_T_C	0.00326977	1.11e-06	TRUE	7.22e-25	NA	NA	NA	0.697311	0.697048	NA	0.697047	3.23e-05	1	1	NA	1	1	0.403689	0.403777	NA	0.403778	0.995462	NA	NA	NA	NA	NA	NA	NA	NA	NA	NA	NA	NA	NA	NA	NA	NA	NA	NA	NA	NA	NA	NA	NA	NA	NA	NA	NA	NA	NA	NA	NA	NA	NA	NA	NA	NA	NA	NA	NA	NA	TMEM132C	0.82796	2	-0.0124507	0.0572924	Ivw(FixedEffects)	TMEM132C_11128_29	SeqId.11128-29	SomaScan v4	NA	NA	NA	NA
CRELD2	Q6UXH1	28150	TRANS	BIP_PGC3_noukb	UKBB-PPP_Specific	NA,-	NA	0.829789	0.829789	UKBB_PPP	UKBB_PPP	1.30887	5651.69	NA	NA	NA	NA	NA	NA	NA	NA	NA	NA	NA	NA	NA	NA	NA	NA	NA	NA	NA	NA	NA	NA	NA	NA	NA	NA	NA	NA	NA	NA	NA	NA	NA	NA	NA	random	0.829789	-0.00957514	0.0445414	-0.0968746	0.0777243	FALSE	FALSE	0.05	27.4355115406463,0.0519819702624271	1.27038	18	1_179557079_C_T,1_220796686_A_G,1_226881566_A_G,11_118579031_C_T,11_32108345_G_A,12_103847627_G_A,12_132839152_G_A,14_39083280_C_T,17_66214462_A_C,17_81244914_C_T,3_123114156_C_T,3_46884049_T_C,3_57637814_T_A,7_127580863_G_T,7_6462736_T_C,7_7238816_T_A,8_105569300_A_T,8_9325848_A_G	0.0442321	8.75e-05	TRUE	1.44e-280	0.00646584	0.00799071	0.430287	29.377	29.3749	28.2221	29.3756	0.00511009	17	17	16	17	17	0.0312042	0.031222	0.0297413	0.0312161	1	0.746128	18	-0.0112439	0.0347302	Ivw(FixedEffects)	NA	NA	NA	NA	NA	NA	NA	NA	NA	CRELD2:Q6UXH1:Inflammation	OID20751	Inflammation	Olink Explore
EPB41	P11171	3377	TRANS	Cognition_Meta	deCODE_Specific	+,NA	NA	0.829848	0.829848	deCODE	deCODE	1.36228	5652.1	fixed	0.829848	0.0121398	0.0564913	-0.0985811	0.122861	FALSE	FALSE	0.05	NA	1	1	1_158646824_T_A	0.00135461	2.16e-07	TRUE	2.37e-10	NA	NA	NA	NA	NA	NA	NA	NA	NA	NA	NA	NA	NA	NA	NA	NA	NA	NA	NA	NA	NA	NA	NA	NA	NA	NA	NA	NA	NA	NA	NA	NA	NA	NA	NA	NA	NA	NA	NA	NA	NA	NA	NA	NA	NA	NA	NA	NA	NA	NA	NA	NA	NA	NA	NA	NA	NA	NA	EPB41	0.829767	1	0.0121398	0.0564641	Wald ratio	EPB41_4706_17	SeqId.4706-17	SomaScan v4	NA	NA	NA	NA
TPD52L1	Q16890	12006	TRANS	Depression_iPSYCH_2023	deCODE_Specific	+,NA	NA	0.829927	0.829927	deCODE	deCODE	1.41741	5652.63	random	0.829927	0.00599124	0.0278928	-0.0486777	0.0606602	FALSE	FALSE	0.05	5.44523459069099,0.141951136192726	1.34725	4	1_196139611_G_T,1_196695521_C_T,19_6721629_A_C,3_165767231_T_C	0.0186678	8.51e-06	TRUE	2.76e-134	0.00965825	0.00482035	0.183009	5.65566	NA	1.64108	5.65471	0.000111194	3	NA	2	3	3	0.129619	NA	0.440194	0.129672	1	NA	NA	NA	NA	NA	NA	NA	NA	NA	NA	NA	NA	NA	NA	NA	NA	NA	NA	NA	NA	NA	NA	NA	NA	NA	NA	NA	NA	NA	NA	NA	NA	NA	NA	NA	NA	NA	NA	NA	NA	TPD52L1	0.741323	4	0.00680543	0.0206162	Ivw(FixedEffects)	TPD52L1_17710_40	SeqId.17710-40	SomaScan v4	NA	NA	NA	NA
IDO1	P14902	6059	TRANS	BIP_PGC3_noukb	BOTH	-,-	0.966246	0.829965	0.966246	deCODE	metap	1.30824	5652.89	random	0.829965	-0.00922859	0.0429745	-0.093457	0.0749998	FALSE	FALSE	0.05	13.2001668928849,0.105145568631681	1.28453	9	12_111494996_C_T,3_43474409_G_A,3_44546291_C_A,3_44729335_A_G,3_45493224_C_T,3_46132150_C_T,3_49347984_A_T,3_50787229_T_C,3_52069472_T_G	0.0360152	4.71e-05	TRUE	6.48e-240	0.0042312	0.0136449	0.765519	15.8084	15.8072	15.5942	15.8072	0.00757839	8	8	7	8	8	0.0452053	0.0452249	0.0290934	0.045225	1	random	0.905688	-0.00903733	0.0762775	-0.158539	0.140464	FALSE	FALSE	0.05	28.001579202643,0.00323554169344153	1.59549	12	1_161530340_A_G,1_199041592_C_T,11_128197447_T_C,12_111535554_A_G,13_28029870_T_C,13_72318565_A_C,15_79973546_T_C,17_35476573_G_A,19_53824615_T_G,6_116448682_T_G,8_143928115_A_G,9_93132682_G_A	0.0233871	0.000120052	TRUE	2.13e-136	-0.0128496	0.0175941	0.481943	41.8837	41.8497	39.7628	41.859	0.00459584	11	11	10	11	11	1.7e-05	1.72e-05	1.87e-05	1.71e-05	1	0.434077	12	-0.036692	0.0469067	Ivw(FixedEffects)	IDO1	0.70074	9	-0.0128102	0.033332	Ivw(FixedEffects)	IDO1_9759_13	SeqId.9759-13	SomaScan v4	IDO1:P14902:Inflammation_II	OID30563	Inflammation_II	Olink Explore
IDO1	P14902	6059	TRANS	BIP_PGC3_noukb	BOTH	-,-	0.960537	0.829965	0.960537	deCODE	metap	1.30854	5652.89	random	0.829965	-0.00922859	0.0429745	-0.093457	0.0749998	FALSE	FALSE	0.05	13.2001668928849,0.105145568631681	1.28453	9	12_111494996_C_T,3_43474409_G_A,3_44546291_C_A,3_44729335_A_G,3_45493224_C_T,3_46132150_C_T,3_49347984_A_T,3_50787229_T_C,3_52069472_T_G	0.0360152	4.71e-05	TRUE	6.48e-240	0.0042312	0.0136449	0.765519	15.8084	15.8072	15.5942	15.8072	0.00757839	8	8	7	8	8	0.0452053	0.0452249	0.0290934	0.045225	1	random	0.882627	-0.011024	0.0746678	-0.15737	0.135322	FALSE	FALSE	0.05	28.3260426336167,0.00288497452525146	1.60471	12	1_161530340_A_G,1_199041592_C_T,11_128190534_T_C,12_111535554_A_G,13_28029870_T_C,15_79973546_T_C,17_35479844_G_A,19_53818618_A_T,6_116448682_T_G,7_150512548_G_T,8_143928115_A_G,9_93132682_G_A	0.0244318	0.000119769	TRUE	2.65e-143	-0.0117091	0.0177349	0.524022	41.7151	41.6806	39.9727	41.6943	0.00459273	11	11	10	11	11	1.81e-05	1.84e-05	1.71e-05	1.83e-05	1	0.416489	12	-0.0371266	0.0456927	Ivw(FixedEffects)	IDO1	0.70074	9	-0.0128102	0.033332	Ivw(FixedEffects)	IDO1_9759_13	SeqId.9759-13	SomaScan v4	IDO1:P14902:Cardiometabolic_II	OID30230	Cardiometabolic_II	Olink Explore
IDO1	P14902	6059	TRANS	BIP_PGC3_noukb	BOTH	-,-	0.947917	0.829965	0.947917	deCODE	metap	1.30884	5652.89	random	0.829965	-0.00922859	0.0429745	-0.093457	0.0749998	FALSE	FALSE	0.05	13.2001668928849,0.105145568631681	1.28453	9	12_111494996_C_T,3_43474409_G_A,3_44546291_C_A,3_44729335_A_G,3_45493224_C_T,3_46132150_C_T,3_49347984_A_T,3_50787229_T_C,3_52069472_T_G	0.0360152	4.71e-05	TRUE	6.48e-240	0.0042312	0.0136449	0.765519	15.8084	15.8072	15.5942	15.8072	0.00757839	8	8	7	8	8	0.0452053	0.0452249	0.0290934	0.045225	1	random	0.837537	-0.0175189	0.0854397	-0.184978	0.14994	FALSE	FALSE	0.05	28.2097402128726,0.000879846770707317	1.77043	10	1_161530340_A_G,1_199041592_C_T,11_128197447_T_C,12_111535554_A_G,15_79973546_T_C,17_35476573_G_A,19_53821741_G_T,6_116448682_T_G,8_143928115_A_G,9_93132682_G_A	0.0225148	0.00011897	TRUE	5.03e-134	-0.0120898	0.0199739	0.561765	41.2225	41.1729	39.4174	41.178	0.00397506	9	9	8	9	9	4.56e-06	4.65e-06	4.11e-06	4.64e-06	1	0.341335	10	-0.045042	0.0473363	Ivw(FixedEffects)	IDO1	0.70074	9	-0.0128102	0.033332	Ivw(FixedEffects)	IDO1_9759_13	SeqId.9759-13	SomaScan v4	IDO1:P14902:Oncology_II	OID31474	Oncology_II	Olink Explore
NHEJ1	Q9H9Q4	25737	TRANS	BIP_PGC3_noukb	deCODE_Specific	-,NA	NA	0.830084	0.830084	deCODE	deCODE	1.30812	5653.7	fixed	0.830084	-0.027649	0.128843	-0.280178	0.22488	FALSE	FALSE	0.05	1.49558739564945,0.473409886625539	0.864751	3	2_217449535_G_A,2_217605644_G_A,8_105569300_A_T	0.00332805	5.05e-06	TRUE	3.72e-23	0.0227414	0.0328566	0.61457	1.55321	1.55259	1.05014	1.55258	0.0027127	2	2	1	2	2	0.459964	0.460107	0.305476	0.460109	0.998645	NA	NA	NA	NA	NA	NA	NA	NA	NA	NA	NA	NA	NA	NA	NA	NA	NA	NA	NA	NA	NA	NA	NA	NA	NA	NA	NA	NA	NA	NA	NA	NA	NA	NA	NA	NA	NA	NA	NA	NA	NHEJ1	0.811975	3	-0.0304934	0.128189	Ivw(FixedEffects)	NHEJ1_11351_233	SeqId.11351-233	SomaScan v4	NA	NA	NA	NA
RPIA	P49247	10297	TRANS	Cognition_Meta	deCODE_Specific	+,NA	NA	0.830186	0.830186	deCODE	deCODE	1.3625	5654.39	random	0.830186	0.0101548	0.0473496	-0.0826487	0.102958	FALSE	FALSE	0.05	17.5138525548772,0.00362164549488863	1.87157	6	1_247876149_C_T,12_7443240_C_T,2_100689033_T_A,2_94870222_G_A,2_94889836_T_C,2_96719066_C_T	0.00913667	0.000122496	TRUE	1.2e-48	-0.00643175	0.00778367	0.455064	24.4173	24.4168	20.857	24.4168	0.00121245	5	5	4	5	5	0.000180476	0.000180514	0.000338023	0.000180517	1	NA	NA	NA	NA	NA	NA	NA	NA	NA	NA	NA	NA	NA	NA	NA	NA	NA	NA	NA	NA	NA	NA	NA	NA	NA	NA	NA	NA	NA	NA	NA	NA	NA	NA	NA	NA	NA	NA	NA	NA	RPIA	0.941303	6	-0.00180512	0.0245154	Ivw(FixedEffects)	RPIA_12333_87	SeqId.12333-87	SomaScan v4	NA	NA	NA	NA
DIMT1	Q9UNQ2	30217	TRANS	PGC3_SCZ_NoUKB	deCODE_Specific	+,NA	NA	0.830254	0.830254	deCODE	deCODE	1.31386	5654.86	fixed	0.830254	0.0374059	0.174488	-0.304584	0.379395	FALSE	FALSE	0.05	NA	1	1	13_27051156_T_A	0.00102699	2.91e-07	TRUE	8.09e-08	NA	NA	NA	NA	NA	NA	NA	NA	NA	NA	NA	NA	NA	NA	NA	NA	NA	NA	NA	NA	NA	NA	NA	NA	NA	NA	NA	NA	NA	NA	NA	NA	NA	NA	NA	NA	NA	NA	NA	NA	NA	NA	NA	NA	NA	NA	NA	NA	NA	NA	NA	NA	NA	NA	NA	NA	NA	NA	DIMT1	0.830148	1	0.0374059	0.174377	Wald ratio	DIMT1_12694_28	SeqId.12694-28	SomaScan v4	NA	NA	NA	NA
CHST12	Q9NRB3	17423	TRANS	PGC3_SCZ_NoUKB	deCODE_Specific	-,NA	NA	0.830293	0.830293	deCODE	deCODE	1.31362	5655.13	random	0.830293	-0.00819213	0.0382228	-0.0831074	0.0667232	FALSE	FALSE	0.05	5.27351903812436,0.509240931532617	0.937507	7	1_196695521_C_T,12_111446804_T_C,17_28367840_G_A,2_216622986_G_A,3_165771936_C_T,9_133233100_G_A,9_133278537_C_T	0.0187428	3.53e-05	TRUE	2.3e-109	0.00899827	0.00786598	0.304439	5.54019	5.53995	4.23158	5.53995	0.000670744	6	6	5	6	6	0.476612	0.476641	0.516578	0.476641	1	NA	NA	NA	NA	NA	NA	NA	NA	NA	NA	NA	NA	NA	NA	NA	NA	NA	NA	NA	NA	NA	NA	NA	NA	NA	NA	NA	NA	NA	NA	NA	NA	NA	NA	NA	NA	NA	NA	NA	NA	CHST12	0.857925	7	-0.00681729	0.0380819	Ivw(FixedEffects)	CHST12_6626_81	SeqId.6626-81	SomaScan v4	NA	NA	NA	NA
ATP1B2	P14415	805	TRANS	Depression_iPSYCH_2023	deCODE_Specific	+,NA	NA	0.83036	0.83036	deCODE	deCODE	1.41779	5655.58	random	0.83036	0.00585045	0.0273079	-0.0476721	0.059373	FALSE	FALSE	0.05	9.69227294406934,0.138223638980441	1.27098	7	11_126378316_A_T,11_17270521_T_C,14_73947911_C_T,17_8898003_A_T,22_39476122_A_G,3_136310145_C_T,9_133278537_C_T	0.0138476	2.08e-05	TRUE	7.89e-96	-0.0075557	0.00466935	0.166555	10.4119	10.4109	6.8334	10.4109	0.000285264	6	6	5	6	6	0.108343	0.108382	0.233328	0.108382	1	NA	NA	NA	NA	NA	NA	NA	NA	NA	NA	NA	NA	NA	NA	NA	NA	NA	NA	NA	NA	NA	NA	NA	NA	NA	NA	NA	NA	NA	NA	NA	NA	NA	NA	NA	NA	NA	NA	NA	NA	ATP1B2	0.814684	7	0.0049891	0.0212856	Ivw(FixedEffects)	ATP1B2_7218_87	SeqId.7218-87	SomaScan v4	NA	NA	NA	NA
SH3BGRL3	Q9H299	15568	TRANS	Depression_iPSYCH_2023	deCODE_Specific	+,NA	NA	0.830505	0.830505	deCODE	deCODE	1.41769	5656.57	random	0.830505	0.00244985	0.0114451	-0.0199821	0.0248818	FALSE	FALSE	0.05	9.801591198479,0.133259963055276	1.27812	7	1_25035421_A_G,1_25258485_G_A,11_198986_T_C,12_54298277_A_G,2_53994916_G_A,3_56815721_T_C,7_106676033_G_A	0.0074033	1.56e-05	TRUE	2e-51	-0.00296343	0.00339129	0.422187	10.401	10.4006	9.023	10.4006	0.000357185	6	6	5	6	6	0.108751	0.108763	0.10815	0.108763	1	NA	NA	NA	NA	NA	NA	NA	NA	NA	NA	NA	NA	NA	NA	NA	NA	NA	NA	NA	NA	NA	NA	NA	NA	NA	NA	NA	NA	NA	NA	NA	NA	NA	NA	NA	NA	NA	NA	NA	NA	SH3BGRL3	0.783916	7	0.00244281	0.00890823	Ivw(FixedEffects)	SH3BGRL3_17490_4	SeqId.17490-4	SomaScan v4	NA	NA	NA	NA
PRSS57	Q6UWY2	31397	TRANS	PGC3_SCZ_NoUKB	deCODE_Specific	-,NA	NA	0.830562	0.830562	deCODE	deCODE	1.31374	5656.96	random	0.830562	-0.0101071	0.0472337	-0.102683	0.0824692	FALSE	FALSE	0.05	8.28697354898216,0.687389843394897	0.867964	12	12_111446804_T_C,14_100710432_G_A,14_105292861_C_T,17_59163938_G_A,19_2059166_T_C,20_45345427_C_T,3_128633535_C_T,3_47004356_C_T,4_104884951_A_T,5_1285859_C_A,8_105569300_A_T,9_4744743_T_C	0.0121366	5.53e-05	TRUE	1.64e-68	-0.0141791	0.0105623	0.20914	8.73022	8.72927	6.92814	8.72931	0.000945031	11	11	10	11	11	0.646778	0.646866	0.732211	0.646862	1	NA	NA	NA	NA	NA	NA	NA	NA	NA	NA	NA	NA	NA	NA	NA	NA	NA	NA	NA	NA	NA	NA	NA	NA	NA	NA	NA	NA	NA	NA	NA	NA	NA	NA	NA	NA	NA	NA	NA	NA	PRSS57	0.831549	12	-0.00994521	0.0467537	Ivw(FixedEffects)	PRSS57_8351_17	SeqId.8351-17	SomaScan v4	NA	NA	NA	NA
CUL3	Q13618	2553	TRANS	PGC3_SCZ_NoUKB	deCODE_Specific	+,NA	NA	0.830624	0.830624	deCODE	deCODE	1.31353	5657.38	fixed	0.830624	0.0215416	0.100708	-0.175843	0.218926	FALSE	FALSE	0.05	NA	1	1	19_2003377_A_G	0.00329378	2.87e-07	TRUE	3.79e-22	NA	NA	NA	NA	NA	NA	NA	NA	NA	NA	NA	NA	NA	NA	NA	NA	NA	NA	NA	NA	NA	NA	NA	NA	NA	NA	NA	NA	NA	NA	NA	NA	NA	NA	NA	NA	NA	NA	NA	NA	NA	NA	NA	NA	NA	NA	NA	NA	NA	NA	NA	NA	NA	NA	NA	NA	NA	NA	CUL3	0.830592	1	0.0215416	0.100688	Wald ratio	CUL3_10045_47	SeqId.10045-47	SomaScan v4	NA	NA	NA	NA
PHGDH	O43175	8923	TRANS	Depression_iPSYCH_2023	deCODE_Specific	+,NA	NA	0.830739	0.830739	deCODE	deCODE	1.41773	5658.16	random	0.830739	0.00188122	0.00880087	-0.0153682	0.0191306	FALSE	FALSE	0.05	39.0406334060383,0.00659024563606811	1.39715	21	1_196701988_G_A,11_61830500_A_G,19_41132158_G_A,19_42761051_C_T,19_42804104_C_A,19_43324080_C_T,19_43610988_C_A,19_44172840_G_A,19_44728935_G_A,19_44802327_C_T,19_44816374_G_A,19_44860563_T_G,19_44862190_G_A,19_44893972_G_A,19_44909698_A_C,19_44975788_T_G,19_45326040_C_A,19_45517632_C_T,19_46249112_T_A,19_47136785_C_T,3_165762312_G_A	0.125386	8.02e-05	TRUE	0	-0.0017228	0.00370153	0.646915	48.7707	48.7705	48.221	48.7705	0.00406783	20	20	19	20	20	0.000331307	0.000331332	0.000238327	0.00033133	1	NA	NA	NA	NA	NA	NA	NA	NA	NA	NA	NA	NA	NA	NA	NA	NA	NA	NA	NA	NA	NA	NA	NA	NA	NA	NA	NA	NA	NA	NA	NA	NA	NA	NA	NA	NA	NA	NA	NA	NA	PHGDH	0.858356	21	0.00112095	0.006281	Ivw(FixedEffects)	PHGDH_15548_35	SeqId.15548-35	SomaScan v4	NA	NA	NA	NA
SPR	P35270	11257	TRANS	Depression_iPSYCH_2023	deCODE_Specific	+,NA	NA	0.83078	0.83078	deCODE	deCODE	1.41745	5658.45	fixed	0.83078	0.00740285	0.0346412	-0.0604927	0.0752984	FALSE	FALSE	0.05	2.62069066984213,0.105478520936832	1.61885	2	1_196695521_C_T,3_165787389_A_G	0.00686143	4.1e-06	TRUE	7.81e-50	NA	NA	NA	2.6843	2.68368	NA	2.68368	4.96e-05	1	1	NA	1	1	0.101341	0.101381	NA	0.101381	0.994379	NA	NA	NA	NA	NA	NA	NA	NA	NA	NA	NA	NA	NA	NA	NA	NA	NA	NA	NA	NA	NA	NA	NA	NA	NA	NA	NA	NA	NA	NA	NA	NA	NA	NA	NA	NA	NA	NA	NA	NA	SPR	0.812833	2	0.00815696	0.0344506	Ivw(FixedEffects)	SPR_9287_6	SeqId.9287-6	SomaScan v4	NA	NA	NA	NA
ICAM5	Q9UMF0	5348	TRANS	Depression_iPSYCH_2023	BOTH	-,-	0.969451	0.831007	0.969451	UKBB_PPP	metap	1.41712	5659.99	random	0.918435	-0.00144579	0.0141183	-0.0291171	0.0262255	FALSE	FALSE	0.05	27.7370951061244,0.147766362693847	1.14927	22	11_126368499_G_A,17_62559465_G_A,17_69085137_A_G,17_69202992_T_C,19_11297543_C_T,19_11320576_A_G,19_11394826_G_A,19_11472356_A_G,19_11864055_G_A,19_11871836_G_A,19_11874339_G_A,19_13290383_T_G,19_13511953_G_A,19_14018588_G_A,19_14599316_G_A,19_7790444_C_T,19_8143138_G_T,19_8948483_T_G,19_9008507_C_T,9_133278537_C_T,9_133520331_A_G,9_133729748_C_T	0.0471145	4.49e-05	TRUE	0	0.0027197	0.00278527	0.340502	29.3229	29.3227	27.9886	29.3227	0.00283161	21	21	20	21	21	0.106463	0.106467	0.10967	0.106467	1	random	0.831007	-0.00595657	0.0279114	-0.0606619	0.0487488	FALSE	FALSE	0.05	35.7423887462006,0.00314137242235699	1.49462	17	11_126357828_G_T,11_126369257_G_T,17_69085137_A_G,17_69176847_G_A,17_7176997_C_T,19_11331826_G_A,2_224015781_T_C,2_85429665_C_A,3_186938746_A_G,4_102603472_G_A,4_105127990_G_A,4_55589624_T_A,6_130053316_T_A,8_115576319_C_A,8_143930776_T_C,8_9323885_A_G,9_134068979_T_G	0.0470823	5.89e-05	TRUE	0	0.00434176	0.00295868	0.162904	39.3351	39.3339	34.3969	39.3339	0.00140936	16	16	15	16	16	0.000972797	0.000973164	0.00299417	0.000973161	1	0.851503	17	-0.00344552	0.0184054	Ivw(FixedEffects)	ICAM5	0.91754	22	-0.00126094	0.0121791	Ivw(FixedEffects)	ICAM5_8245_27	SeqId.8245-27	SomaScan v4	ICAM5:Q9UMF0:Cardiometabolic	OID20145	Cardiometabolic	Olink Explore
ICAM5	Q9UMF0	5348	TRANS	Depression_iPSYCH_2023	BOTH	-,-	0.961191	0.831007	0.961191	UKBB_PPP	metap	1.41748	5659.99	random	0.884061	-0.00217659	0.0149263	-0.0314315	0.0270783	FALSE	FALSE	0.05	35.3035996233212,0.0261428709515643	1.29658	22	11_126368937_T_C,17_62559465_G_A,17_69085137_A_G,17_69176847_G_A,17_71265378_T_G,19_11297543_C_T,19_11320576_A_G,19_11394826_G_A,19_11744336_C_T,19_11864055_G_A,19_13290383_T_G,19_14062109_A_T,19_14599316_G_A,19_7790444_C_T,19_8143902_T_C,19_8603606_C_T,19_8948483_T_G,19_9008507_C_T,2_26710019_A_G,4_55638299_G_T,9_133278537_C_T,9_133520331_A_G	0.0541195	6.15e-05	TRUE	0	0.00112693	0.00299529	0.710706	40.5335	40.5332	40.2486	40.5332	0.00291282	21	21	20	21	21	0.00640055	0.00640109	0.00464604	0.00640107	1	random	0.831007	-0.00595657	0.0279114	-0.0606619	0.0487488	FALSE	FALSE	0.05	35.7423887462006,0.00314137242235699	1.49462	17	11_126357828_G_T,11_126369257_G_T,17_69085137_A_G,17_69176847_G_A,17_7176997_C_T,19_11331826_G_A,2_224015781_T_C,2_85429665_C_A,3_186938746_A_G,4_102603472_G_A,4_105127990_G_A,4_55589624_T_A,6_130053316_T_A,8_115576319_C_A,8_143930776_T_C,8_9323885_A_G,9_134068979_T_G	0.0470823	5.89e-05	TRUE	0	0.00434176	0.00295868	0.162904	39.3351	39.3339	34.3969	39.3339	0.00140936	16	16	15	16	16	0.000972797	0.000973164	0.00299417	0.000973161	1	0.851503	17	-0.00344552	0.0184054	Ivw(FixedEffects)	ICAM5	0.897244	22	-0.00147492	0.0114207	Ivw(FixedEffects)	ICAM5_5124_69	SeqId.5124-69	SomaScan v4	ICAM5:Q9UMF0:Cardiometabolic	OID20145	Cardiometabolic	Olink Explore
TBC1D23	Q9NUY8	25622	TRANS	Cognition_Meta	UKBB-PPP_Specific	NA,+	NA	0.831098	0.831098	UKBB_PPP	UKBB_PPP	1.36367	5660.61	NA	NA	NA	NA	NA	NA	NA	NA	NA	NA	NA	NA	NA	NA	NA	NA	NA	NA	NA	NA	NA	NA	NA	NA	NA	NA	NA	NA	NA	NA	NA	NA	NA	NA	NA	random	0.831098	0.00905436	0.0424503	-0.0741467	0.0922554	FALSE	FALSE	0.05	17.0675870820772,0.00903803515237832	1.68659	7	10_63575555_T_C,12_54332691_A_G,3_56815721_T_C,5_132341354_G_T,7_106733200_C_T,8_105569300_A_T,9_138175011_C_T	0.00860173	9.62e-05	TRUE	3.59e-45	0.00499589	0.0112256	0.674892	20.0632	20.0392	19.2987	20.0378	0.000202935	6	6	5	6	6	0.0026986	0.0027252	0.00169078	0.00272681	1	0.558779	7	0.0142668	0.0244021	Ivw(FixedEffects)	NA	NA	NA	NA	NA	NA	NA	NA	NA	TBC1D23:Q9NUY8:Oncology	OID21286	Oncology	Olink Explore
VPS25	Q9BRG1	28122	TRANS	Depression_iPSYCH_2023	deCODE_Specific	+,NA	NA	0.831135	0.831135	deCODE	deCODE	1.41699	5660.86	fixed	0.831135	0.0112384	0.0527014	-0.0920545	0.114531	FALSE	FALSE	0.05	2.88461129781778,0.236382115726095	1.20096	3	13_52143171_C_T,13_52292933_T_C,17_80996699_C_T	0.00373489	4.53e-06	TRUE	2.9e-27	-0.0282532	0.0170773	0.346114	2.98374	2.98281	0.246595	2.9828	0.000268192	2	2	1	2	2	0.224951	0.225056	0.619483	0.225058	0.999866	NA	NA	NA	NA	NA	NA	NA	NA	NA	NA	NA	NA	NA	NA	NA	NA	NA	NA	NA	NA	NA	NA	NA	NA	NA	NA	NA	NA	NA	NA	NA	NA	NA	NA	NA	NA	NA	NA	NA	NA	VPS25	0.814695	3	0.0122484	0.0522603	Ivw(FixedEffects)	VPS25_18189_12	SeqId.18189-12	SomaScan v4	NA	NA	NA	NA
TRABD	Q9H4I3	28805	TRANS	Cognition_Meta	deCODE_Specific	-,NA	NA	0.831271	0.831271	deCODE	deCODE	1.36363	5661.78	random	0.831271	-0.0144745	0.0679325	-0.14762	0.118671	FALSE	FALSE	0.05	19.882901710682,0.000179496005699661	2.57442	4	1_196695521_C_T,19_44926286_C_T,2_27588855_A_G,3_165761011_C_T	0.00663774	0.000112917	TRUE	5.87e-35	-0.00547024	0.0607869	0.936496	23.6385	NA	23.5431	23.5919	0.000255054	3	NA	2	3	3	2.97e-05	NA	7.72e-06	3.04e-05	0.999999	NA	NA	NA	NA	NA	NA	NA	NA	NA	NA	NA	NA	NA	NA	NA	NA	NA	NA	NA	NA	NA	NA	NA	NA	NA	NA	NA	NA	NA	NA	NA	NA	NA	NA	NA	NA	NA	NA	NA	NA	TRABD	0.52608	4	-0.0159569	0.0251686	Ivw(FixedEffects)	TRABD_11262_39	SeqId.11262-39	SomaScan v4	NA	NA	NA	NA
CRYZ	Q08257	2419	TRANS	BIP_PGC3_noukb	deCODE_Specific	+,NA	NA	0.831292	0.831292	deCODE	deCODE	1.30972	5661.93	random	0.831292	0.00403839	0.0189555	-0.0331138	0.0411906	FALSE	FALSE	0.05	39.9963276944087,0.470420389539109	0.999954	41	1_61511609_T_C,1_66529387_C_T,1_67833128_C_T,1_68004326_A_G,1_68157021_T_C,1_68561912_C_A,1_68749975_G_A,1_68958748_C_T,1_69499399_A_G,1_70042014_A_C,1_70356994_T_C,1_70720877_A_T,1_70905429_A_G,1_70958529_T_G,1_72740059_A_G,1_73140828_C_A,1_73454806_G_T,1_73473983_A_C,1_73517707_C_T,1_73518984_A_G,1_73648061_A_G,1_75792833_T_C,1_76021939_G_A,1_76416885_C_T,1_76441953_G_A,1_76463565_C_T,1_76793422_A_G,1_76844557_G_A,1_77005463_G_A,1_77435412_G_T,1_78526686_A_T,1_80779212_G_A,1_81034691_C_T,1_81299449_G_A,1_82019789_T_C,1_82657075_T_C,1_83307506_G_T,1_83433055_T_C,1_87389707_G_A,1_88207422_A_C,4_138820418_C_T	0.0934445	0.000221499	TRUE	0	0.000878896	0.00512145	0.864631	41.6508	41.6505	41.6194	41.6505	0.0703927	40	40	39	40	40	0.398797	0.398812	0.35742	0.39881	1	NA	NA	NA	NA	NA	NA	NA	NA	NA	NA	NA	NA	NA	NA	NA	NA	NA	NA	NA	NA	NA	NA	NA	NA	NA	NA	NA	NA	NA	NA	NA	NA	NA	NA	NA	NA	NA	NA	NA	NA	CRYZ	0.848711	41	0.0035987	0.0188647	Ivw(FixedEffects)	CRYZ_13983_27	SeqId.13983-27	SomaScan v4	NA	NA	NA	NA
PIP4K2B	P78356	8998	TRANS	Depression_iPSYCH_2023	deCODE_Specific	+,NA	NA	0.831613	0.831613	deCODE	deCODE	1.41745	5664.11	fixed	0.831613	0.00818591	0.0384977	-0.0672682	0.0836401	FALSE	FALSE	0.05	NA	1	1	10_22888542_A_G	0.00524284	6.74e-08	TRUE	4.62e-40	NA	NA	NA	NA	NA	NA	NA	NA	NA	NA	NA	NA	NA	NA	NA	NA	NA	NA	NA	NA	NA	NA	NA	NA	NA	NA	NA	NA	NA	NA	NA	NA	NA	NA	NA	NA	NA	NA	NA	NA	NA	NA	NA	NA	NA	NA	NA	NA	NA	NA	NA	NA	NA	NA	NA	NA	NA	NA	PIP4K2B	0.831593	1	0.00818591	0.038493	Wald ratio	PIP4K2B_18232_42	SeqId.18232-42	SomaScan v4	NA	NA	NA	NA
IMPG1	Q17R60	6055	TRANS	PGC3_SCZ_NoUKB	UKBB-PPP_Specific	NA,-	NA	0.831731	0.831731	UKBB_PPP	UKBB_PPP	1.31498	5664.92	NA	NA	NA	NA	NA	NA	NA	NA	NA	NA	NA	NA	NA	NA	NA	NA	NA	NA	NA	NA	NA	NA	NA	NA	NA	NA	NA	NA	NA	NA	NA	NA	NA	NA	NA	fixed	0.831731	-0.0262391	0.123488	-0.268271	0.215793	FALSE	FALSE	0.05	NA	1	1	12_27766983_T_C	0.00206627	2.86e-07	TRUE	1.12e-13	NA	NA	NA	NA	NA	NA	NA	NA	NA	NA	NA	NA	NA	NA	NA	NA	NA	NA	0.831675	1	-0.0262391	0.123447	Wald ratio	NA	NA	NA	NA	NA	NA	NA	NA	NA	IMPG1:Q17R60:Neurology_II	OID30814	Neurology_II	Olink Explore
OLFM3	Q96PB7	17990	TRANS	Depression_iPSYCH_2023	deCODE_Specific	+,NA	NA	0.831824	0.831824	deCODE	deCODE	1.41745	5665.55	fixed	0.831824	0.0079497	0.0374346	-0.0654207	0.0813201	FALSE	FALSE	0.05	2.35699767493647,0.124722021948795	1.53525	2	1_196677131_A_G,3_165787389_A_G	0.00565354	3.76e-06	TRUE	3.23e-41	NA	NA	NA	2.46244	2.46169	NA	2.46168	4.55e-05	1	1	NA	1	1	0.116598	0.116653	NA	0.116654	0.994616	NA	NA	NA	NA	NA	NA	NA	NA	NA	NA	NA	NA	NA	NA	NA	NA	NA	NA	NA	NA	NA	NA	NA	NA	NA	NA	NA	NA	NA	NA	NA	NA	NA	NA	NA	NA	NA	NA	NA	NA	OLFM3	0.805276	2	0.00917309	0.0372096	Ivw(FixedEffects)	OLFM3_11143_32	SeqId.11143-32	SomaScan v4	NA	NA	NA	NA
GLOD4	Q9HC38	14111	TRANS	Depression_iPSYCH_2023	UKBB-PPP_Specific	NA,-	NA	0.831829	0.831829	UKBB_PPP	UKBB_PPP	1.41711	5665.59	NA	NA	NA	NA	NA	NA	NA	NA	NA	NA	NA	NA	NA	NA	NA	NA	NA	NA	NA	NA	NA	NA	NA	NA	NA	NA	NA	NA	NA	NA	NA	NA	NA	NA	NA	random	0.831829	-0.00948416	0.0446616	-0.0970192	0.0780509	FALSE	FALSE	0.05	16.7036551113575,0.0333471577018585	1.44498	9	10_63188924_T_C,11_180231_A_G,12_111395984_G_A,12_54332691_A_G,19_55027704_T_G,3_56815721_T_C,7_106733200_C_T,8_105569300_A_T,9_4745645_G_A	0.0112253	2.74e-05	TRUE	4.08e-73	-0.010109	0.0193475	0.617448	18.3364	18.3299	17.6481	18.3297	0.000391052	8	8	7	8	8	0.0188414	0.0188844	0.0136629	0.0188862	1	0.718343	9	-0.0108925	0.0302003	Ivw(FixedEffects)	NA	NA	NA	NA	NA	NA	NA	NA	NA	GLOD4:Q9HC38:Inflammation	OID20710	Inflammation	Olink Explore
NRXN3	Q9HDB5	8010	TRANS	PGC3_SCZ_NoUKB	deCODE_Specific	+,NA	NA	0.831955	0.831955	deCODE	deCODE	1.31503	5666.45	random	0.831955	0.00843698	0.0397606	-0.0694924	0.0863663	FALSE	FALSE	0.05	13.5952189496634,0.13747014625311	1.22906	10	1_179504138_T_C,11_126368499_G_A,14_79191058_C_T,14_79280700_A_C,14_79857069_T_C,14_79863462_A_G,14_82103317_A_G,17_7176750_A_G,2_27508073_T_C,4_7218180_G_A	0.0267774	9.24e-05	TRUE	1.74e-153	-0.0178828	0.0107002	0.133216	14.3961	14.3955	10.6706	14.3956	0.00218897	9	9	8	9	9	0.108917	0.108937	0.221071	0.108934	1	NA	NA	NA	NA	NA	NA	NA	NA	NA	NA	NA	NA	NA	NA	NA	NA	NA	NA	NA	NA	NA	NA	NA	NA	NA	NA	NA	NA	NA	NA	NA	NA	NA	NA	NA	NA	NA	NA	NA	NA	NRXN3	0.84082	10	0.00645004	0.0321146	Ivw(FixedEffects)	NRXN3_5111_15	SeqId.5111-15	SomaScan v4	NA	NA	NA	NA
B3GNT8	Q7Z7M8	24139	TRANS	PGC3_SCZ_NoUKB	deCODE_Specific	+,NA	NA	0.831988	0.831988	deCODE	deCODE	1.31477	5666.67	random	0.831988	0.00455215	0.0214569	-0.0375026	0.0466069	FALSE	FALSE	0.05	56.7788322034584,0.111949515977523	1.12328	46	12_111446804_T_C,15_89792012_A_G,15_89814887_A_G,19_35078759_G_A,19_35201500_C_T,19_35628428_T_C,19_36708572_T_C,19_38036412_C_A,19_38104042_C_T,19_38411717_T_C,19_38760416_G_A,19_38840656_C_A,19_38963852_C_T,19_39132819_C_T,19_39200577_A_G,19_39862228_G_A,19_39947991_C_T,19_39969006_G_A,19_39995200_C_T,19_40213590_A_G,19_42467764_A_G,19_42643875_T_C,19_42652162_A_T,19_42684507_A_C,19_42692272_A_G,19_42778786_G_A,19_42782434_C_T,19_43118052_A_G,19_43450422_T_C,19_43661923_G_A,19_43776357_G_T,19_44343991_A_G,19_44416726_G_A,19_44584052_G_A,19_44609092_G_A,19_44698145_C_T,19_45047229_C_T,19_45121802_C_T,19_45854941_G_A,19_46004625_C_T,19_46731628_G_A,19_47281852_A_G,19_47393589_G_A,19_48456960_G_A,19_48706207_C_A,9_133257567_T_C	0.0987505	0.000498913	TRUE	0	-0.00280781	0.00617722	0.651673	66.9509	66.9506	66.638	66.9508	0.0624596	45	45	44	45	45	0.0184934	0.0184944	0.0153874	0.0184937	1	NA	NA	NA	NA	NA	NA	NA	NA	NA	NA	NA	NA	NA	NA	NA	NA	NA	NA	NA	NA	NA	NA	NA	NA	NA	NA	NA	NA	NA	NA	NA	NA	NA	NA	NA	NA	NA	NA	NA	NA	B3GNT8	0.913905	46	0.00204656	0.0189296	Ivw(FixedEffects)	B3GNT8_9297_12	SeqId.9297-12	SomaScan v4	NA	NA	NA	NA
SERPINB4	P48594	10570	TRANS	BIP_PGC3_noukb	deCODE_Specific	+,NA	NA	0.831998	0.831998	deCODE	deCODE	1.31053	5666.74	fixed	0.831998	0.0429843	0.202623	-0.354149	0.440118	FALSE	FALSE	0.05	NA	1	1	14_106660713_G_A	0.00142811	1.26e-07	TRUE	2.49e-11	NA	NA	NA	NA	NA	NA	NA	NA	NA	NA	NA	NA	NA	NA	NA	NA	NA	NA	NA	NA	NA	NA	NA	NA	NA	NA	NA	NA	NA	NA	NA	NA	NA	NA	NA	NA	NA	NA	NA	NA	NA	NA	NA	NA	NA	NA	NA	NA	NA	NA	NA	NA	NA	NA	NA	NA	NA	NA	SERPINB4	0.831924	1	0.0429843	0.202532	Wald ratio	SERPINB4_15444_45	SeqId.15444-45	SomaScan v4	NA	NA	NA	NA
VSIG1	Q86XK7	28675	TRANS	Cognition_Meta	deCODE_Specific	+,NA	NA	0.832067	0.832067	deCODE	deCODE	1.36461	5667.21	fixed	0.832067	0.0108722	0.0512713	-0.0896177	0.111362	FALSE	FALSE	0.05	11.588455244781,0.000663625149832313	3.40418	2	1_196695521_C_T,8_105569300_A_T	0.0018193	6.91e-05	TRUE	2.2e-09	NA	NA	NA	14.3717	14.3149	NA	14.2983	0.000152327	1	1	NA	1	1	0.00015004	0.00015464	NA	0.000156006	0.990153	NA	NA	NA	NA	NA	NA	NA	NA	NA	NA	NA	NA	NA	NA	NA	NA	NA	NA	NA	NA	NA	NA	NA	NA	NA	NA	NA	NA	NA	NA	NA	NA	NA	NA	NA	NA	NA	NA	NA	NA	VSIG1	0.610867	2	0.023693	0.0465632	Ivw(FixedEffects)	VSIG1_8367_142	SeqId.8367-142	SomaScan v4	NA	NA	NA	NA
DARS2	Q6PI48	25538	TRANS	Depression_iPSYCH_2023	deCODE_Specific	-,NA	NA	0.832164	0.832164	deCODE	deCODE	1.41732	5667.87	fixed	0.832164	-0.013365	0.0630642	-0.136969	0.110239	FALSE	FALSE	0.05	NA	1	1	1_174876903_A_G	0.0022585	6.76e-08	TRUE	4.42e-18	NA	NA	NA	NA	NA	NA	NA	NA	NA	NA	NA	NA	NA	NA	NA	NA	NA	NA	NA	NA	NA	NA	NA	NA	NA	NA	NA	NA	NA	NA	NA	NA	NA	NA	NA	NA	NA	NA	NA	NA	NA	NA	NA	NA	NA	NA	NA	NA	NA	NA	NA	NA	NA	NA	NA	NA	NA	NA	DARS2	0.832118	1	-0.013365	0.0630465	Wald ratio	DARS2_12395_86	SeqId.12395-86	SomaScan v4	NA	NA	NA	NA
BTN3A2	P78410	1139	TRANS	Depression_iPSYCH_2023	UKBB-PPP_Specific	NA,-	NA	0.832171	0.832171	UKBB_PPP	UKBB_PPP	1.41698	5667.92	NA	NA	NA	NA	NA	NA	NA	NA	NA	NA	NA	NA	NA	NA	NA	NA	NA	NA	NA	NA	NA	NA	NA	NA	NA	NA	NA	NA	NA	NA	NA	NA	NA	NA	NA	random	0.832171	-0.00603824	0.0284933	-0.0618841	0.0498076	FALSE	FALSE	0.05	12.4423888301461,0.0869174929183496	1.33322	8	1_184702964_G_A,10_5699499_T_G,12_111446804_T_C,14_94371805_G_T,16_57025515_C_T,18_32056096_G_T,22_42188065_A_G,6_24998437_C_T	0.0343979	2.03e-05	TRUE	3.5e-235	-0.00724748	0.00361248	0.0916314	13.4094	13.4077	8.02558	13.4077	0.00171104	7	7	6	7	7	0.0627406	0.0627769	0.236236	0.0627768	1	0.71854	8	-0.00765532	0.0212405	Ivw(FixedEffects)	NA	NA	NA	NA	NA	NA	NA	NA	NA	BTN3A2:P78410:Inflammation	OID20540	Inflammation	Olink Explore
CASQ1	P31415	1512	TRANS	Depression_iPSYCH_2023	deCODE_Specific	+,NA	NA	0.832295	0.832295	deCODE	deCODE	1.41684	5668.76	random	0.832295	0.00599292	0.0283007	-0.0494755	0.0614613	FALSE	FALSE	0.05	3.69742273522721,0.296045153405023	1.11017	4	1_196695521_C_T,12_7068568_T_C,12_7289723_G_A,3_165787389_A_G	0.0109986	5.73e-06	TRUE	2.82e-79	0.00241798	0.00658415	0.748657	3.78146	NA	3.54257	3.7809	0.000205565	3	NA	2	3	3	0.28605	NA	0.170114	0.286115	0.999999	NA	NA	NA	NA	NA	NA	NA	NA	NA	NA	NA	NA	NA	NA	NA	NA	NA	NA	NA	NA	NA	NA	NA	NA	NA	NA	NA	NA	NA	NA	NA	NA	NA	NA	NA	NA	NA	NA	NA	NA	CASQ1	0.799024	4	0.00646387	0.0253874	Ivw(FixedEffects)	CASQ1_11263_57	SeqId.11263-57	SomaScan v4	NA	NA	NA	NA
LRPAP1	P30533	6701	TRANS	Cognition_Meta	UKBB-PPP_Specific	NA,-	NA	0.832364	0.832364	UKBB_PPP	UKBB_PPP	1.36476	5669.23	NA	NA	NA	NA	NA	NA	NA	NA	NA	NA	NA	NA	NA	NA	NA	NA	NA	NA	NA	NA	NA	NA	NA	NA	NA	NA	NA	NA	NA	NA	NA	NA	NA	NA	NA	random	0.832364	-0.00880312	0.0415888	-0.0903156	0.0727094	FALSE	FALSE	0.05	80.4202486619772,5.85150207121016e-11	2.31546	16	10_100045685_C_T,10_63374062_A_G,10_73788268_A_G,11_266804_C_T,11_32108345_G_A,11_65151043_C_T,12_123743753_T_A,14_94379979_G_A,19_55027704_T_G,22_23773534_A_G,3_56815721_T_C,4_102267552_C_T,4_2420817_C_T,6_24412032_A_G,7_6479501_G_A,8_105569300_A_T	0.0245044	0.000543656	TRUE	1.93e-116	0.00111675	0.0060528	0.856266	109.897	109.737	109.631	109.769	0.00705364	15	15	14	15	15	1.69e-16	1.81e-16	6.6e-17	1.79e-16	1	0.269296	16	-0.0188592	0.017072	Ivw(FixedEffects)	NA	NA	NA	NA	NA	NA	NA	NA	NA	LRPAP1:P30533:Neurology	OID21059	Neurology	Olink Explore
PDGFD	Q9GZP0	30620	TRANS	BIP_PGC3_noukb	deCODE_Specific	-,NA	NA	0.832523	0.832523	deCODE	deCODE	1.31106	5670.32	random	0.832523	-0.00906903	0.0428864	-0.0931249	0.0749868	FALSE	FALSE	0.05	28.4772262790747,0.0746651302173126	1.22426	20	1_198634149_T_C,11_100873522_G_A,11_101738348_G_A,11_102532127_G_A,11_104978510_T_C,11_104984999_G_A,11_105174225_T_A,11_105535065_T_C,11_105688017_T_C,11_106315664_T_C,11_107220000_C_A,11_108340755_A_C,16_8932543_G_A,18_9618051_C_T,19_55051073_A_G,22_42953626_T_C,7_106676033_G_A,8_105188808_C_T,8_105569300_A_T,9_97928886_G_A	0.039234	9.73e-05	TRUE	7.66e-255	0.00295544	0.0087818	0.740354	34.0224	34.018	33.8096	34.0183	0.00921434	19	19	18	19	19	0.0182663	0.018288	0.0132947	0.0182864	1	NA	NA	NA	NA	NA	NA	NA	NA	NA	NA	NA	NA	NA	NA	NA	NA	NA	NA	NA	NA	NA	NA	NA	NA	NA	NA	NA	NA	NA	NA	NA	NA	NA	NA	NA	NA	NA	NA	NA	NA	PDGFD	0.697908	20	-0.0134337	0.03461	Ivw(FixedEffects)	PDGFD_17140_57	SeqId.17140-57	SomaScan v4	NA	NA	NA	NA
GGCT	O75223	21705	TRANS	Depression_iPSYCH_2023	UKBB-PPP_Specific	NA,+	NA	0.832768	0.832768	UKBB_PPP	UKBB_PPP	1.41729	5671.98	NA	NA	NA	NA	NA	NA	NA	NA	NA	NA	NA	NA	NA	NA	NA	NA	NA	NA	NA	NA	NA	NA	NA	NA	NA	NA	NA	NA	NA	NA	NA	NA	NA	NA	NA	random	0.832768	0.0111022	0.052579	-0.0919508	0.114155	FALSE	FALSE	0.05	10.3591037753448,0.0656765972752897	1.43938	6	10_63344740_A_G,12_54318524_G_A,19_55027704_T_G,3_56815721_T_C,5_132316836_A_C,8_105569300_A_T	0.00792442	1.71e-05	TRUE	1.37e-52	-0.0211964	0.0168606	0.277096	10.9236	10.9182	7.8299	10.9179	0.000237387	5	5	4	5	5	0.0529165	0.0530269	0.0980116	0.0530316	1	0.715874	6	0.0130338	0.0358092	Ivw(FixedEffects)	NA	NA	NA	NA	NA	NA	NA	NA	NA	GGCT:O75223:Cardiometabolic_II	OID30304	Cardiometabolic_II	Olink Explore
ADH5	P11766	253	TRANS	Depression_iPSYCH_2023	deCODE_Specific	+,NA	NA	0.832801	0.832801	deCODE	deCODE	1.41699	5672.21	fixed	0.832801	0.0118495	0.0561296	-0.0981625	0.121862	FALSE	FALSE	0.05	1.55285609317087,0.460046344074618	0.881152	3	4_100142597_G_A,4_100231627_C_T,4_93798882_C_T	0.00409605	3.87e-06	TRUE	1.5e-29	-0.0242225	0.0605687	0.757807	1.59803	1.59733	1.37769	1.59732	0.000892934	2	2	1	2	2	0.449773	0.449929	0.240496	0.449931	0.999554	NA	NA	NA	NA	NA	NA	NA	NA	NA	NA	NA	NA	NA	NA	NA	NA	NA	NA	NA	NA	NA	NA	NA	NA	NA	NA	NA	NA	NA	NA	NA	NA	NA	NA	NA	NA	NA	NA	NA	NA	ADH5	0.814961	3	0.0130493	0.0557588	Ivw(FixedEffects)	ADH5_11369_23	SeqId.11369-23	SomaScan v4	NA	NA	NA	NA
HAO1	Q9UJM8	4809	TRANS	Cognition_Meta	UKBB-PPP_Specific	NA,-	NA	0.83293	0.83293	UKBB_PPP	UKBB_PPP	1.36536	5673.09	NA	NA	NA	NA	NA	NA	NA	NA	NA	NA	NA	NA	NA	NA	NA	NA	NA	NA	NA	NA	NA	NA	NA	NA	NA	NA	NA	NA	NA	NA	NA	NA	NA	NA	NA	random	0.83293	-0.00476072	0.0225685	-0.0489942	0.0394728	FALSE	FALSE	0.05	36.5654073459425,0.00146411572269957	1.56131	16	1_155134221_G_A,1_16189310_T_C,10_100164661_T_C,10_50882756_G_T,11_62433986_A_G,11_73234296_C_T,14_94371805_G_T,18_58420416_T_C,2_27508073_T_C,2_296381_A_C,22_17968788_G_A,22_43928850_C_T,4_145900258_C_A,5_31020414_A_G,6_21924095_T_G,8_125494452_G_A	0.0268771	0.000230406	TRUE	5.45e-145	-0.00508529	0.00459309	0.286885	47.8497	47.8282	43.9974	47.8287	0.000672744	15	15	14	15	15	2.69e-05	2.71e-05	5.93e-05	2.71e-05	1	0.523929	16	-0.00902307	0.0141582	Ivw(FixedEffects)	NA	NA	NA	NA	NA	NA	NA	NA	NA	HAO1:Q9UJM8:Oncology	OID21395	Oncology	Olink Explore
MAP1LC3A	Q9H492	6838	TRANS	Cognition_Meta	deCODE_Specific	+,NA	NA	0.832945	0.832945	deCODE	deCODE	1.36506	5673.19	random	0.832945	0.00313108	0.0148445	-0.0259635	0.0322257	FALSE	FALSE	0.05	60.0659526324764,2.18521247980304e-05	1.65235	23	1_117622100_T_C,1_247874908_G_A,10_102556824_C_A,10_63303060_C_T,11_225180_G_A,12_121779004_A_G,12_56623731_C_T,12_67711948_T_C,15_63049797_T_C,16_87392650_A_G,17_35575616_G_T,17_5801617_A_T,17_5848332_G_A,3_46077257_T_G,3_55455288_A_G,3_56815721_T_C,3_57980243_G_A,5_72107446_T_C,5_88884379_T_C,7_106732176_T_C,8_52800687_C_T,9_132989126_C_T,9_96430637_A_C	0.0554438	0.000399481	TRUE	0	-0.000102383	0.00292764	0.972433	73.3222	73.3	73.318	73.2993	0.00335091	22	22	21	22	22	1.97e-07	1.98e-07	1.02e-07	1.98e-07	1	NA	NA	NA	NA	NA	NA	NA	NA	NA	NA	NA	NA	NA	NA	NA	NA	NA	NA	NA	NA	NA	NA	NA	NA	NA	NA	NA	NA	NA	NA	NA	NA	NA	NA	NA	NA	NA	NA	NA	NA	MAP1LC3A	0.435659	23	0.00689972	0.00885098	Ivw(FixedEffects)	MAP1LC3A_17781_191	SeqId.17781-191	SomaScan v4	NA	NA	NA	NA
EVI5	O60447	3501	TRANS	Depression_iPSYCH_2023	UKBB-PPP_Specific	NA,-	NA	0.832955	0.832955	UKBB_PPP	UKBB_PPP	1.4169	5673.26	NA	NA	NA	NA	NA	NA	NA	NA	NA	NA	NA	NA	NA	NA	NA	NA	NA	NA	NA	NA	NA	NA	NA	NA	NA	NA	NA	NA	NA	NA	NA	NA	NA	NA	NA	random	0.832955	-0.0180403	0.0855344	-0.185685	0.149604	FALSE	FALSE	0.05	15.0389997596141,0.00462100881157206	1.93901	5	12_54332691_A_G,3_56815721_T_C,5_132341354_G_T,7_106733200_C_T,8_105569300_A_T	0.00549337	2.53e-05	TRUE	1.25e-34	-0.0406361	0.0499952	0.475844	16.8625	16.8422	13.8193	16.8402	0.000355356	4	4	3	4	4	0.00205552	0.00207427	0.00316172	0.00207612	1	0.635533	5	-0.0200295	0.0422604	Ivw(FixedEffects)	NA	NA	NA	NA	NA	NA	NA	NA	NA	EVI5:O60447:Inflammation_II	OID30519	Inflammation_II	Olink Explore
PTPRK	Q15262	9674	TRANS	BIP_PGC3_noukb	UKBB-PPP_Specific	NA,+	NA	0.833018	0.833018	UKBB_PPP	UKBB_PPP	1.31153	5673.68	NA	NA	NA	NA	NA	NA	NA	NA	NA	NA	NA	NA	NA	NA	NA	NA	NA	NA	NA	NA	NA	NA	NA	NA	NA	NA	NA	NA	NA	NA	NA	NA	NA	NA	NA	random	0.833018	0.0202234	0.0959216	-0.167779	0.208226	FALSE	FALSE	0.05	0.808768873581372,0.847368505293016	0.51922	4	1_161692215_C_T,10_17833858_T_G,12_70719307_T_C,6_119476811_A_G	0.00686498	2.47e-06	TRUE	2.16e-46	0.00532206	0.0205361	0.819751	0.816141	NA	0.748979	0.815923	0.000112525	3	NA	2	3	3	0.845603	NA	0.68764	0.845655	1	0.830183	4	0.0205234	0.0956951	Ivw(FixedEffects)	NA	NA	NA	NA	NA	NA	NA	NA	NA	PTPRK:Q15262:Oncology_II	OID31461	Oncology_II	Olink Explore
C1QBP	Q07021	1243	TRANS	PGC3_SCZ_NoUKB	deCODE_Specific	+,NA	NA	0.833027	0.833027	deCODE	deCODE	1.31611	5673.74	random	0.833027	0.0179929	0.0853464	-0.149283	0.185269	FALSE	FALSE	0.05	5.73154768562096,0.125427061399609	1.38221	4	1_196695521_C_T,11_116791863_C_T,11_5602460_A_G,12_7063032_G_A	0.00637767	3.74e-05	TRUE	2.55e-36	0.195336	0.0828093	0.14233	5.92577	NA	0.361548	5.9231	0.000603382	3	NA	2	3	3	0.115278	NA	0.834624	0.115412	0.999996	NA	NA	NA	NA	NA	NA	NA	NA	NA	NA	NA	NA	NA	NA	NA	NA	NA	NA	NA	NA	NA	NA	NA	NA	NA	NA	NA	NA	NA	NA	NA	NA	NA	NA	NA	NA	NA	NA	NA	NA	C1QBP	0.75536	4	0.0190001	0.0609799	Ivw(FixedEffects)	C1QBP_4967_1	SeqId.4967-1	SomaScan v4	NA	NA	NA	NA
SEPTIN9	Q9UHD8	7323	TRANS	PGC3_SCZ_NoUKB	UKBB-PPP_Specific	NA,-	NA	0.833031	0.833031	UKBB_PPP	UKBB_PPP	1.31581	5673.78	NA	NA	NA	NA	NA	NA	NA	NA	NA	NA	NA	NA	NA	NA	NA	NA	NA	NA	NA	NA	NA	NA	NA	NA	NA	NA	NA	NA	NA	NA	NA	NA	NA	NA	NA	fixed	0.833031	-0.0290481	0.137789	-0.29911	0.241014	FALSE	FALSE	0.05	NA	1	1	18_25281830_C_T	0.00146335	2.88e-07	TRUE	3.27e-10	NA	NA	NA	NA	NA	NA	NA	NA	NA	NA	NA	NA	NA	NA	NA	NA	NA	NA	0.832957	1	-0.0290481	0.137727	Wald ratio	NA	NA	NA	NA	NA	NA	NA	NA	NA	SEPTIN9:Q9UHD8:Oncology	OID21279	Oncology	Olink Explore
IGBP1	P78318	5461	TRANS	PGC3_SCZ_NoUKB	UKBB-PPP_Specific	NA,-	NA	0.833034	0.833034	UKBB_PPP	UKBB_PPP	1.31551	5673.79	NA	NA	NA	NA	NA	NA	NA	NA	NA	NA	NA	NA	NA	NA	NA	NA	NA	NA	NA	NA	NA	NA	NA	NA	NA	NA	NA	NA	NA	NA	NA	NA	NA	NA	NA	random	0.833034	-0.0163285	0.0774552	-0.168138	0.135481	FALSE	FALSE	0.05	10.7528449873903,0.149769038789952	1.2394	8	10_63188924_T_C,11_180258_T_C,12_111395984_G_A,3_56815721_T_C,5_132490630_G_A,7_106733200_C_T,8_105569300_A_T,9_4763491_G_A	0.009334	7.48e-05	TRUE	3.7e-49	-0.00877863	0.0345561	0.807946	11.905	11.8994	11.7783	11.8992	0.000808792	7	7	6	7	7	0.103726	0.103917	0.0671008	0.103924	1	0.705835	8	-0.0231598	0.0613578	Ivw(FixedEffects)	NA	NA	NA	NA	NA	NA	NA	NA	NA	IGBP1:P78318:Neurology_II	OID31059	Neurology_II	Olink Explore
OPRPN	Q99935	17279	TRANS	PGC3_SCZ_NoUKB	deCODE_Specific	+,NA	NA	0.833086	0.833086	deCODE	deCODE	1.31529	5674.15	fixed	0.833086	0.0247895	0.117628	-0.205757	0.255336	FALSE	FALSE	0.05	0.556748930390829,0.455573121755333	0.746156	2	10_63311455_C_A,8_105569300_A_T	0.00178026	3.76e-06	TRUE	7.03e-12	NA	NA	NA	0.562246	0.561833	NA	0.561829	3.75e-05	1	1	NA	1	1	0.453357	0.453523	NA	0.453524	0.995117	NA	NA	NA	NA	NA	NA	NA	NA	NA	NA	NA	NA	NA	NA	NA	NA	NA	NA	NA	NA	NA	NA	NA	NA	NA	NA	NA	NA	NA	NA	NA	NA	NA	NA	NA	NA	NA	NA	NA	NA	PROL1	0.829223	2	0.0252575	0.117097	Ivw(FixedEffects)	PROL1_6530_63	SeqId.6530-63	SomaScan v4	NA	NA	NA	NA
CWC15	Q9P013	26939	TRANS	Depression_iPSYCH_2023	UKBB-PPP_Specific	NA,-	NA	0.83324	0.83324	UKBB_PPP	UKBB_PPP	1.41703	5675.2	NA	NA	NA	NA	NA	NA	NA	NA	NA	NA	NA	NA	NA	NA	NA	NA	NA	NA	NA	NA	NA	NA	NA	NA	NA	NA	NA	NA	NA	NA	NA	NA	NA	NA	NA	fixed	0.83324	-0.0238477	0.113265	-0.245843	0.198147	FALSE	FALSE	0.05	NA	1	1	12_111395984_G_A	0.0013233	6.91e-08	TRUE	1.02e-10	NA	NA	NA	NA	NA	NA	NA	NA	NA	NA	NA	NA	NA	NA	NA	NA	NA	NA	0.833158	1	-0.0238477	0.113208	Wald ratio	NA	NA	NA	NA	NA	NA	NA	NA	NA	CWC15:Q9P013:Oncology_II	OID31479	Oncology_II	Olink Explore
CPN2	P22792	2313	TRANS	PGC3_SCZ_NoUKB	deCODE_Specific	+,NA	NA	0.833624	0.833624	deCODE	deCODE	1.31583	5677.81	random	0.833624	0.00399988	0.0190419	-0.0333216	0.0413213	FALSE	FALSE	0.05	31.0617202193163,0.412377295455778	1.01754	31	10_100069757_C_T,17_17823155_T_C,17_17934096_G_A,17_18940829_A_T,17_19674095_G_T,17_20020775_G_A,17_20102184_T_G,17_20992725_A_G,17_21578263_C_T,17_26991701_C_T,17_27341595_G_A,17_27392120_A_G,17_27586763_C_A,17_28219456_G_T,17_28414292_T_C,17_28419598_G_A,17_29148337_A_C,17_29574885_T_C,17_31100717_A_G,17_31464100_C_T,17_31635997_T_C,17_31950147_G_A,17_32686872_G_A,17_33000912_T_A,17_33498285_G_A,2_27519736_T_C,3_124755073_G_A,3_192556085_A_G,3_195775104_G_A,7_73619700_A_G,8_125469835_A_G	0.0794796	0.000218978	TRUE	0	0.00606616	0.00430907	0.16983	32.2414	32.2409	30.179	32.2409	0.0175563	30	30	29	30	30	0.356386	0.35641	0.405107	0.356408	1	NA	NA	NA	NA	NA	NA	NA	NA	NA	NA	NA	NA	NA	NA	NA	NA	NA	NA	NA	NA	NA	NA	NA	NA	NA	NA	NA	NA	NA	NA	NA	NA	NA	NA	NA	NA	NA	NA	NA	NA	CPN2	0.824725	31	0.00412312	0.0186169	Ivw(FixedEffects)	CPN2_6415_90	SeqId.6415-90	SomaScan v4	NA	NA	NA	NA
PSG5	Q15238	9522	TRANS	Cognition_Meta	deCODE_Specific	-,NA	NA	0.833638	0.833638	deCODE	deCODE	1.36587	5677.91	random	0.833638	-0.00145396	0.00692236	-0.0150215	0.0121136	FALSE	FALSE	0.05	67.105924243482,0.0775013003053193	1.136	53	1_196695521_C_T,1_201980465_C_T,11_116782580_C_T,19_36534690_C_T,19_39138803_C_T,19_39513743_T_C,19_39772170_A_T,19_40521165_C_T,19_40651543_G_A,19_40666285_G_A,19_40867869_C_T,19_41057813_T_C,19_41136095_A_G,19_41156884_C_T,19_41385297_G_A,19_41400926_C_T,19_41631031_C_T,19_41800015_G_A,19_41878817_C_T,19_41933273_C_T,19_41945083_A_G,19_41982126_A_C,19_42014502_G_T,19_42031380_T_C,19_42044126_C_T,19_42050475_C_T,19_42153830_C_T,19_44448418_C_T,19_44618415_G_A,19_44711285_T_C,19_44737640_T_C,19_44878102_T_A,19_44880551_G_A,19_44889890_C_T,19_44906745_G_A,19_44955825_C_T,19_45127899_C_T,19_45146113_C_A,19_45186294_T_C,19_45595902_G_T,19_45608680_C_T,19_45985250_G_A,19_46596746_C_T,19_47308005_G_A,2_203302651_G_A,2_21009932_G_A,2_216622986_G_A,2_216625740_G_A,3_162188224_C_A,3_165715880_C_T,3_165768357_T_G,3_166825638_T_C,3_167284192_C_A	0.136974	0.00037997	TRUE	0	0.00128901	0.00172062	0.457208	73.6013	73.6005	72.8002	73.6006	0.00676727	52	52	51	52	52	0.0259647	0.0259683	0.0241685	0.025968	1	NA	NA	NA	NA	NA	NA	NA	NA	NA	NA	NA	NA	NA	NA	NA	NA	NA	NA	NA	NA	NA	NA	NA	NA	NA	NA	NA	NA	NA	NA	NA	NA	NA	NA	NA	NA	NA	NA	NA	NA	PSG5	0.829362	53	-0.00130352	0.00604828	Ivw(FixedEffects)	PSG5_9314_9	SeqId.9314-9	SomaScan v4	NA	NA	NA	NA
COL5A1	P20908	2209	TRANS	Depression_iPSYCH_2023	UKBB-PPP_Specific	NA,-	NA	0.833659	0.833659	UKBB_PPP	UKBB_PPP	1.41739	5678.05	NA	NA	NA	NA	NA	NA	NA	NA	NA	NA	NA	NA	NA	NA	NA	NA	NA	NA	NA	NA	NA	NA	NA	NA	NA	NA	NA	NA	NA	NA	NA	NA	NA	NA	NA	random	0.833659	-0.00429282	0.0204409	-0.0443563	0.0357707	FALSE	FALSE	0.05	15.8718709694958,0.390617983858878	1.02865	16	10_63361725_A_G,11_128737714_T_C,11_128771573_C_T,12_103606692_T_C,12_103753429_A_G,12_132517684_G_A,13_42378009_C_T,19_55027704_T_G,22_43928975_G_A,3_72347751_G_T,4_38359499_A_G,5_72394515_A_C,5_88884379_T_C,8_105578477_C_A,8_118995156_T_C,9_132986115_C_A	0.0271968	2.68e-05	TRUE	7.39e-181	0.00838458	0.00480186	0.102687	18.0131	18.0128	14.7918	18.0128	0.000590361	15	15	14	15	15	0.261979	0.261996	0.392537	0.261993	1	0.898153	16	-0.00252081	0.0196947	Ivw(FixedEffects)	NA	NA	NA	NA	NA	NA	NA	NA	NA	COL5A1:P20908:Inflammation_II	OID30587	Inflammation_II	Olink Explore
KITLG	P21583	6343	TRANS	BIP_PGC3_noukb	BOTH	-,-	0.974892	0.833986	0.974892	deCODE	metap	1.31275	5680.28	random	0.833986	-0.00696962	0.0332532	-0.0721447	0.0582054	FALSE	FALSE	0.05	13.6364809985897,0.692646082151562	0.895626	18	1_161220460_T_C,1_179557079_C_T,15_43434427_A_C,15_58391167_A_G,16_20381010_G_A,16_56953103_C_T,16_67802649_T_A,2_20967337_C_T,20_45919331_C_T,20_46006183_C_T,20_47083016_A_G,20_47913671_T_C,3_98664718_G_A,4_87109109_G_T,7_95324583_G_A,9_104765088_A_G,9_104903458_G_A,9_133256028_C_T	0.0353653	4.56e-05	TRUE	1.25e-236	-0.00394907	0.00603127	0.52192	15.0692	15.0683	14.6405	15.0684	0.00579013	17	17	16	17	17	0.590495	0.590565	0.551108	0.590557	1	random	0.940598	-0.00264716	0.0355235	-0.0722719	0.0669776	FALSE	FALSE	0.05	59.6019635059608,0.000118602838361165	1.54405	26	1_161230697_C_A,1_230173873_A_G,1_234717312_C_T,11_61820833_A_G,11_75739531_T_C,12_111446804_T_C,14_104792555_C_T,15_43434427_A_C,15_58387103_A_C,16_11690273_G_T,16_56956804_C_A,16_67951803_C_T,17_32558547_G_A,17_68883786_C_T,19_54315769_A_C,20_44413724_C_T,20_45906012_G_A,20_45980956_G_T,4_87055207_A_T,7_6437161_T_A,7_95324583_G_A,8_125494452_G_A,8_9320222_T_G,9_104826853_A_T,9_104899461_A_C,9_15304784_C_A	0.0838015	0.000230892	TRUE	0	0.00342973	0.00729034	0.642282	81.069	81.0672	80.3282	81.0672	0.012613	25	25	24	25	25	7.75e-08	7.76e-08	5.39e-08	7.76e-08	1	0.790056	26	0.00606729	0.0227889	Ivw(FixedEffects)	KITLG	0.771141	18	-0.00962189	0.0330782	Ivw(FixedEffects)	KITLG_9377_25	SeqId.9377-25	SomaScan v4	KITLG:P21583:Cardiometabolic	OID20196	Cardiometabolic	Olink Explore
ILKAP	Q9H0C8	15566	TRANS	BIP_PGC3_noukb	UKBB-PPP_Specific	NA,-	NA	0.834047	0.834047	UKBB_PPP	UKBB_PPP	1.31254	5680.69	NA	NA	NA	NA	NA	NA	NA	NA	NA	NA	NA	NA	NA	NA	NA	NA	NA	NA	NA	NA	NA	NA	NA	NA	NA	NA	NA	NA	NA	NA	NA	NA	NA	NA	NA	random	0.834047	-0.0249799	0.119228	-0.258662	0.208702	FALSE	FALSE	0.05	7.36105480347218,0.117994577911207	1.35656	5	1_199025490_C_T,10_63188924_T_C,12_111395984_G_A,12_54318524_G_A,8_105569300_A_T	0.00622629	2.25e-05	TRUE	5.22e-38	-0.0185951	0.0739396	0.817678	7.86911	7.86561	7.70664	7.86547	0.000784793	4	4	3	4	4	0.0964922	0.0966269	0.0524802	0.0966324	1	0.766006	5	-0.0256623	0.0862299	Ivw(FixedEffects)	NA	NA	NA	NA	NA	NA	NA	NA	NA	ILKAP:Q9H0C8:Neurology	OID20855	Neurology	Olink Explore
ARHGEF12	Q9NZN5	14193	TRANS	Cognition_Meta	UKBB-PPP_Specific	NA,+	NA	0.834097	0.834097	UKBB_PPP	UKBB_PPP	1.36629	5681.03	NA	NA	NA	NA	NA	NA	NA	NA	NA	NA	NA	NA	NA	NA	NA	NA	NA	NA	NA	NA	NA	NA	NA	NA	NA	NA	NA	NA	NA	NA	NA	NA	NA	NA	NA	fixed	0.834097	0.0105568	0.0504023	-0.0882299	0.109343	FALSE	FALSE	0.05	0.0802381154116398,0.776974983235296	0.283263	2	11_180258_T_C,5_132451445_A_G	0.00211667	6.06e-07	TRUE	2.71e-14	NA	NA	NA	0.0803387	0.0802909	NA	0.0802908	1.1e-06	1	1	NA	1	1	0.776839	0.776904	NA	0.776904	0.999163	0.833672	2	0.0105743	0.0503553	Ivw(FixedEffects)	NA	NA	NA	NA	NA	NA	NA	NA	NA	ARHGEF12:Q9NZN5:Inflammation	OID20554	Inflammation	Olink Explore
GSTM3	P21266	4635	TRANS	Cognition_Meta	deCODE_Specific	+,NA	NA	0.834098	0.834098	deCODE	deCODE	1.36596	5681.04	random	0.834098	0.0016758	0.00800098	-0.0140058	0.0173574	FALSE	FALSE	0.05	55.3227211374624,0.217780100688054	1.07357	49	1_101185461_T_A,1_101268305_G_A,1_101690394_G_T,1_101976976_A_C,1_102475400_T_C,1_103885680_A_G,1_104998720_C_T,1_105263017_G_A,1_105431277_C_T,1_105587178_A_C,1_105940249_G_T,1_106113090_T_A,1_106301589_A_G,1_106439856_C_T,1_106489958_A_G,1_106493462_T_A,1_106993182_A_T,1_107366737_G_T,1_107417087_T_A,1_107441731_A_G,1_107471591_T_C,1_107556511_C_T,1_107628687_G_A,1_107771871_A_G,1_107906572_G_A,1_107920713_T_C,1_107966476_G_A,1_108225983_G_A,1_108357747_G_T,1_108702420_G_T,1_108704848_T_C,1_108715266_G_A,1_108719168_T_C,1_110778190_T_C,1_111107372_G_A,1_111388629_C_A,1_111559634_A_G,1_111684441_C_T,1_111839043_T_C,1_111908204_A_C,1_111950423_G_A,1_112320160_A_G,1_112497799_T_C,1_114611101_G_A,1_114856048_A_G,1_115093409_A_T,1_116485137_T_C,1_118429721_C_T,3_165758405_C_T	0.0779442	0.000344758	TRUE	0	-0.000496222	0.00179839	0.783814	58.0883	58.0868	57.9943	58.0879	0.0147944	48	48	47	48	48	0.150985	0.151017	0.130605	0.150994	1	NA	NA	NA	NA	NA	NA	NA	NA	NA	NA	NA	NA	NA	NA	NA	NA	NA	NA	NA	NA	NA	NA	NA	NA	NA	NA	NA	NA	NA	NA	NA	NA	NA	NA	NA	NA	NA	NA	NA	NA	GSTM3	0.794776	49	0.00191822	0.00737454	Ivw(FixedEffects)	GSTM3_9748_31	SeqId.9748-31	SomaScan v4	NA	NA	NA	NA
TNFAIP6	P98066	11898	TRANS	BIP_PGC3_noukb	deCODE_Specific	-,NA	NA	0.834277	0.834277	deCODE	deCODE	1.3126	5682.26	random	0.834277	-0.00699885	0.0334521	-0.0725638	0.0585662	FALSE	FALSE	0.05	95.4497135545758,3.79685596692737e-05	1.42508	48	10_7732128_A_G,10_79380497_C_T,13_50816706_A_C,2_142916710_T_A,2_143915089_T_G,2_144462760_C_A,2_144946063_T_G,2_145440505_C_T,2_148079587_G_A,2_148354337_C_T,2_148499619_T_G,2_148709459_A_G,2_149122370_A_G,2_149793973_G_A,2_149979042_A_G,2_150038590_C_A,2_150103872_G_A,2_150121105_A_G,2_150337050_G_A,2_152391832_C_T,2_152485220_C_T,2_152543570_T_C,2_152575659_A_G,2_152719277_C_T,2_152782707_A_C,2_153140557_T_A,2_153167737_A_G,2_153621964_A_C,2_153668006_A_T,2_154237604_T_G,2_154356247_T_A,2_155999745_G_A,2_156140621_A_G,2_156983745_C_T,2_157746995_C_T,2_158452277_G_A,2_27508073_T_C,22_36432957_C_T,3_12463424_A_G,3_126537373_G_A,3_52783762_G_A,6_19151900_G_A,6_22343363_G_A,7_130891687_T_C,7_73427493_G_A,8_125505785_T_C,8_71482756_C_T,9_134226324_G_A	0.0853655	0.000327289	TRUE	0	0.000980473	0.00698119	0.888922	109.549	109.537	109.502	109.539	0.0448866	47	47	46	47	47	6.63e-07	6.66e-07	4.27e-07	6.65e-07	1	NA	NA	NA	NA	NA	NA	NA	NA	NA	NA	NA	NA	NA	NA	NA	NA	NA	NA	NA	NA	NA	NA	NA	NA	NA	NA	NA	NA	NA	NA	NA	NA	NA	NA	NA	NA	NA	NA	NA	NA	TNFAIP6	0.583661	48	-0.012644	0.0230711	Ivw(FixedEffects)	TNFAIP6_5036_50	SeqId.5036-50	SomaScan v4	NA	NA	NA	NA
LEAP2	Q969E1	29571	TRANS	PGC3_SCZ_NoUKB	deCODE_Specific	+,NA	NA	0.834442	0.834442	deCODE	deCODE	1.31682	5683.38	random	0.834442	0.00939096	0.044931	-0.0786722	0.0974541	FALSE	FALSE	0.05	5.02337833988768,0.755074525129228	0.792415	9	10_63292445_T_C,15_43434427_A_C,2_218994449_G_A,2_27508073_T_C,5_115965294_G_A,5_128995853_G_T,7_73588973_A_C,8_125495147_C_A,9_114321523_C_A	0.0145355	3.48e-05	TRUE	3.91e-85	0.0019896	0.00930984	0.836865	5.2194	5.21902	5.17373	5.21902	0.00220684	8	8	7	8	8	0.733889	0.733931	0.638771	0.733931	1	NA	NA	NA	NA	NA	NA	NA	NA	NA	NA	NA	NA	NA	NA	NA	NA	NA	NA	NA	NA	NA	NA	NA	NA	NA	NA	NA	NA	NA	NA	NA	NA	NA	NA	NA	NA	NA	NA	NA	NA	LEAP2	0.818091	9	0.0102974	0.0447712	Ivw(FixedEffects)	LEAP2_5708_1	SeqId.5708-1	SomaScan v4	NA	NA	NA	NA
HMG20A	Q9NP66	5001	TRANS	PGC3_SCZ_NoUKB	deCODE_Specific	-,NA	NA	0.834457	0.834457	deCODE	deCODE	1.31654	5683.49	fixed	0.834457	-0.0219367	0.104966	-0.227667	0.183793	FALSE	FALSE	0.05	8.89419559544416,0.0028607860926859	2.98231	2	1_196677131_A_G,3_56815721_T_C	0.00299676	6.24e-05	TRUE	1.43e-15	NA	NA	NA	9.90386	9.89026	NA	9.88885	0.000663541	1	1	NA	1	1	0.00164932	0.00166156	NA	0.00166283	0.979449	NA	NA	NA	NA	NA	NA	NA	NA	NA	NA	NA	NA	NA	NA	NA	NA	NA	NA	NA	NA	NA	NA	NA	NA	NA	NA	NA	NA	NA	NA	NA	NA	NA	NA	NA	NA	NA	NA	NA	NA	HMG20A	0.706899	2	-0.0376851	0.10022	Ivw(FixedEffects)	HMG20A_12712_9	SeqId.12712-9	SomaScan v4	NA	NA	NA	NA
FSTL5	Q8N475	21386	TRANS	Depression_iPSYCH_2023	deCODE_Specific	+,NA	NA	0.834513	0.834513	deCODE	deCODE	1.41848	5683.87	fixed	0.834513	0.00956498	0.0457836	-0.0801692	0.0992991	FALSE	FALSE	0.05	2.57328486495777,0.108681841699543	1.60415	2	1_196695521_C_T,3_165787389_A_G	0.00394716	4.1e-06	TRUE	6.66e-29	NA	NA	NA	2.67901	NA	NA	2.67781	4.95e-05	1	NA	NA	1	1	0.101679	NA	NA	0.101755	0.994384	NA	NA	NA	NA	NA	NA	NA	NA	NA	NA	NA	NA	NA	NA	NA	NA	NA	NA	NA	NA	NA	NA	NA	NA	NA	NA	NA	NA	NA	NA	NA	NA	NA	NA	NA	NA	NA	NA	NA	NA	FSTL5	0.804369	2	0.0112336	0.0453525	Ivw(FixedEffects)	FSTL5_7099_33	SeqId.7099-33	SomaScan v4	NA	NA	NA	NA
GSR	P00390	4623	TRANS	BIP_PGC3_noukb	BOTH	-,-	0.957761	0.834569	0.957761	UKBB_PPP	metap	1.31276	5684.25	fixed	0.867272	-0.0173202	0.103636	-0.220444	0.185803	FALSE	FALSE	0.05	2.56773611986118,0.276963912814284	1.13308	3	12_7355130_T_G,8_36757495_T_C,9_93133514_C_T	0.0040032	8.91e-06	TRUE	3.4e-27	0.0232596	0.0244173	0.515455	2.72613	2.72544	1.42922	2.72543	0.00130289	2	2	1	2	2	0.255875	0.255964	0.231892	0.255965	0.999349	fixed	0.834569	-0.0153561	0.0735284	-0.159469	0.128757	FALSE	FALSE	0.05	0.304454021212742,0.858793303422444	0.390163	3	12_7250980_C_T,12_7367230_A_G,9_93132682_G_A	0.00920823	9.97e-07	TRUE	8.29e-63	0.00842764	0.0177444	0.717719	0.304988	NA	0.0794127	0.304945	3.51e-05	2	NA	1	2	2	0.858564	NA	0.778095	0.858583	0.999982	0.834618	3	-0.0153429	0.0734871	Ivw(FixedEffects)	GSR	0.834279	3	-0.0215226	0.102872	Ivw(FixedEffects)	GSR_19273_3	SeqId.19273-3	SomaScan v4	GSR:P00390:Inflammation_II	OID30700	Inflammation_II	Olink Explore
HOMER1	Q86YM7	17512	TRANS	BIP_PGC3_noukb	deCODE_Specific	+,NA	NA	0.834627	0.834627	deCODE	deCODE	1.31255	5684.64	random	0.834627	0.00660865	0.031655	-0.0554339	0.0686512	FALSE	FALSE	0.05	25.6852755175163,0.0586206062610118	1.26702	17	1_199035580_A_T,1_247874908_G_A,10_79404390_C_T,11_225180_G_A,12_54336088_T_C,15_82113300_T_C,15_82850720_G_A,17_4611971_A_G,22_49135531_A_T,22_49472035_C_A,22_50048762_G_A,22_50447791_T_C,22_50541331_T_G,22_50641766_T_C,22_50696812_T_C,3_56815721_T_C,7_100408870_G_A	0.0554462	7.63e-05	TRUE	0	-0.00270374	0.00683112	0.697827	26.7703	26.7693	26.4936	26.7697	0.00540968	16	16	15	16	16	0.0441078	0.0441198	0.0331435	0.0441147	1	NA	NA	NA	NA	NA	NA	NA	NA	NA	NA	NA	NA	NA	NA	NA	NA	NA	NA	NA	NA	NA	NA	NA	NA	NA	NA	NA	NA	NA	NA	NA	NA	NA	NA	NA	NA	NA	NA	NA	NA	HOMER1	0.773902	17	0.00713443	0.0248349	Ivw(FixedEffects)	HOMER1_19229_92	SeqId.19229-92	SomaScan v4	NA	NA	NA	NA
APOC2	P02655	609	TRANS	PGC3_SCZ_NoUKB	deCODE_Specific	+,NA	NA	0.834755	0.834755	deCODE	deCODE	1.3167	5685.52	fixed	0.834755	0.0143674	0.0688733	-0.120622	0.149357	FALSE	FALSE	0.05	5.13297672671887,0.0234754338265622	2.26561	2	1_196695521_C_T,14_106714830_C_T	0.00708513	3.33e-05	TRUE	1.2e-40	NA	NA	NA	5.32244	5.32106	NA	5.32103	0.000390686	1	1	NA	1	1	0.0210525	0.0210692	NA	0.0210695	0.98423	NA	NA	NA	NA	NA	NA	NA	NA	NA	NA	NA	NA	NA	NA	NA	NA	NA	NA	NA	NA	NA	NA	NA	NA	NA	NA	NA	NA	NA	NA	NA	NA	NA	NA	NA	NA	NA	NA	NA	NA	APOC2	0.797819	2	0.0174627	0.0681683	Ivw(FixedEffects)	APOC2_6350_43	SeqId.6350-43	SomaScan v4	NA	NA	NA	NA
MUC2	Q02817	7512	TRANS	Depression_iPSYCH_2023	UKBB-PPP_Specific	NA,+	NA	0.834823	0.834823	UKBB_PPP	UKBB_PPP	1.41866	5685.98	NA	NA	NA	NA	NA	NA	NA	NA	NA	NA	NA	NA	NA	NA	NA	NA	NA	NA	NA	NA	NA	NA	NA	NA	NA	NA	NA	NA	NA	NA	NA	NA	NA	NA	NA	random	0.834823	0.00194155	0.00931113	-0.0163079	0.020191	FALSE	FALSE	0.05	35.6882121497588,0.0975539295221149	1.17159	27	1_117642802_A_G,1_230778960_C_A,10_79285450_T_C,11_114504467_C_T,11_77036475_A_G,12_124376677_A_G,15_55275683_C_A,15_56731259_T_C,16_89640584_C_T,18_21977293_T_C,19_48550049_A_C,19_48558351_C_T,19_48599142_C_T,19_48699602_G_A,19_5847989_T_C,19_7716130_T_C,19_7778127_G_A,20_50278335_T_C,21_34028860_T_C,3_108353451_T_C,8_123956003_T_C,8_71006364_G_A,9_132525302_G_T,9_133135004_T_C,9_133190139_C_T,9_133255235_C_T,9_133524893_A_G	0.149639	5.56e-05	TRUE	0	0.000729094	0.0018686	0.699707	37.4291	37.4287	37.2026	37.4288	0.00146185	26	26	25	26	26	0.0683502	0.068356	0.0552308	0.0683539	1	0.784005	27	0.00217287	0.00792719	Ivw(FixedEffects)	NA	NA	NA	NA	NA	NA	NA	NA	NA	MUC2:Q02817:Cardiometabolic_II	OID30377	Cardiometabolic_II	Olink Explore
ULBP1	Q9BZM6	14893	TRANS	Depression_iPSYCH_2023	deCODE_Specific	-,NA	NA	0.834926	0.834926	deCODE	deCODE	1.41848	5686.68	fixed	0.834926	-0.0101316	0.0486192	-0.105423	0.0851602	FALSE	FALSE	0.05	0.598906873036583,0.438995407733641	0.773891	2	1_196695521_C_T,2_3592552_C_T	0.00341342	9.65e-07	TRUE	5.81e-26	NA	NA	NA	0.601908	0.601688	NA	0.601687	1.42e-05	1	1	NA	1	1	0.437851	0.437935	NA	0.437935	0.996996	NA	NA	NA	NA	NA	NA	NA	NA	NA	NA	NA	NA	NA	NA	NA	NA	NA	NA	NA	NA	NA	NA	NA	NA	NA	NA	NA	NA	NA	NA	NA	NA	NA	NA	NA	NA	NA	NA	NA	NA	ULBP1	0.833463	2	-0.0101955	0.0484892	Ivw(FixedEffects)	ULBP1_3081_70	SeqId.3081-70	SomaScan v4	NA	NA	NA	NA
ART4	Q93070	726	TRANS	PGC3_SCZ_NoUKB	deCODE_Specific	+,NA	NA	0.835266	0.835266	deCODE	deCODE	1.3172	5689	random	0.835266	0.00530424	0.0255069	-0.0446885	0.0552969	FALSE	FALSE	0.05	44.9855416260196,0.12022632925716	1.13371	36	12_10321497_A_G,12_10610158_C_T,12_11841214_C_T,12_12113925_C_T,12_12253272_A_G,12_12590160_G_T,12_12886256_T_G,12_12923115_G_A,12_13143082_T_G,12_13213570_G_A,12_13421277_A_C,12_13433142_A_G,12_13800769_T_C,12_15865166_C_T,12_15912251_T_G,12_15913492_G_A,12_15966337_G_T,12_16124501_A_C,12_16297054_C_T,12_16490683_C_T,12_16509494_C_T,12_16550996_C_T,12_16584435_G_A,12_16588932_C_T,12_17040119_G_A,12_17918644_A_G,12_18445073_G_A,12_19655683_G_A,12_19927129_A_G,12_20182919_A_T,12_20365982_C_T,12_21439746_T_A,12_21629859_T_C,12_23016002_G_A,12_8589240_A_G,3_165787389_A_G	0.0687352	0.000351961	TRUE	0	-0.00825592	0.00540713	0.136047	47.6009	47.5995	44.5465	47.5996	0.0391288	35	35	34	35	35	0.0758612	0.0758819	0.106472	0.0758792	1	NA	NA	NA	NA	NA	NA	NA	NA	NA	NA	NA	NA	NA	NA	NA	NA	NA	NA	NA	NA	NA	NA	NA	NA	NA	NA	NA	NA	NA	NA	NA	NA	NA	NA	NA	NA	NA	NA	NA	NA	ART4	0.774217	36	0.00639934	0.0223079	Ivw(FixedEffects)	ART4_6576_1	SeqId.6576-1	SomaScan v4	NA	NA	NA	NA
FUT10	Q6P4F1	19234	TRANS	Cognition_Meta	deCODE_Specific	+,NA	NA	0.835269	0.835269	deCODE	deCODE	1.36755	5689.02	random	0.835269	0.00110235	0.00530108	-0.00928757	0.0114923	FALSE	FALSE	0.05	97.0727156210425,0.592082646599482	0.980365	102	1_161572511_T_A,1_67060266_G_A,10_17833858_T_G,12_101803173_T_C,12_51354542_G_A,17_7108935_C_T,17_7169772_A_G,7_28152053_G_A,8_25749836_A_G,8_27874818_G_T,8_28660651_C_T,8_28681400_T_C,8_28860211_A_G,8_29060212_G_A,8_29350609_C_T,8_29467288_G_T,8_29637077_G_A,8_29726038_C_T,8_29776903_T_C,8_29932343_C_T,8_29972504_C_T,8_30001241_A_G,8_30160976_A_C,8_30212694_G_A,8_30221622_A_G,8_30263678_G_A,8_30583524_C_T,8_30659032_A_G,8_30738892_G_T,8_31236214_C_T,8_31327886_G_A,8_31429450_G_A,8_31563720_T_C,8_31618169_T_C,8_31682921_C_T,8_31689828_C_T,8_31734955_C_T,8_31865866_T_G,8_31886963_T_C,8_31932874_C_T,8_32110079_A_G,8_32179011_G_A,8_32266818_G_A,8_32267714_A_G,8_32307477_A_G,8_34464309_G_A,8_34501364_A_G,8_34523795_A_C,8_34560033_C_T,8_34607646_A_G,8_34608479_T_C,8_34661434_G_A,8_34965960_A_G,8_35019804_C_T,8_35040807_C_A,8_35126897_T_C,8_35325868_A_C,8_35328815_G_A,8_35421260_A_G,8_35504595_G_A,8_35616120_C_T,8_35784289_A_G,8_35853459_T_C,8_35931479_G_T,8_36080790_G_A,8_36562967_T_C,8_36830496_C_T,8_36995276_G_A,8_37235309_T_C,8_37325347_G_A,8_37397842_A_G,8_37504853_C_T,8_37529536_G_A,8_37571475_G_A,8_37632385_G_A,8_37734672_C_T,8_37799897_G_A,8_37904901_C_T,8_38215868_T_G,8_38561873_A_G,8_38634167_G_A,8_38701480_C_T,8_39398995_G_A,8_39562358_T_C,8_39641558_G_A,8_39690907_A_G,8_39841616_T_A,8_39944149_A_G,8_40049677_C_T,8_40142883_G_A,8_40201772_T_C,8_40654211_C_T,8_40685232_A_G,8_40933419_C_T,8_41716164_T_G,8_41899506_G_A,8_42448916_C_A,8_48561108_G_A,8_49335576_G_A,8_52074178_A_T,8_55740029_A_T,9_133278537_C_T	0.248014	0.000614088	TRUE	0	-0.00029531	0.00155615	0.849874	102.901	102.901	102.864	102.901	0.0232552	101	101	100	101	101	0.428652	0.428668	0.402187	0.428666	1	NA	NA	NA	NA	NA	NA	NA	NA	NA	NA	NA	NA	NA	NA	NA	NA	NA	NA	NA	NA	NA	NA	NA	NA	NA	NA	NA	NA	NA	NA	NA	NA	NA	NA	NA	NA	NA	NA	NA	NA	FUT10	0.839564	102	0.00106597	0.00526531	Ivw(FixedEffects)	FUT10_7156_2	SeqId.7156-2	SomaScan v4	NA	NA	NA	NA
BCL6	P41182	1001	TRANS	Depression_iPSYCH_2023	deCODE_Specific	-,NA	NA	0.835668	0.835668	deCODE	deCODE	1.41939	5691.74	random	0.835668	-0.0089183	0.0429928	-0.0931826	0.075346	FALSE	FALSE	0.05	10.9147753550029,0.0121957576392944	1.90742	4	1_196695521_C_T,1_197021412_T_C,17_28367840_G_A,3_165762312_G_A	0.015782	1.78e-05	TRUE	8.3e-111	-0.00577046	0.0109104	0.64971	11.9011	NA	10.4408	11.8975	0.000275715	3	NA	2	3	3	0.00772972	NA	0.00540516	0.00774265	0.999999	NA	NA	NA	NA	NA	NA	NA	NA	NA	NA	NA	NA	NA	NA	NA	NA	NA	NA	NA	NA	NA	NA	NA	NA	NA	NA	NA	NA	NA	NA	NA	NA	NA	NA	NA	NA	NA	NA	NA	NA	BCL6	0.684476	4	-0.00906825	0.0223156	Ivw(FixedEffects)	BCL6_13111_79	SeqId.13111-79	SomaScan v4	NA	NA	NA	NA
ELAC1	Q9H777	14197	TRANS	Cognition_Meta	UKBB-PPP_Specific	NA,+	NA	0.835837	0.835837	UKBB_PPP	UKBB_PPP	1.36815	5692.88	NA	NA	NA	NA	NA	NA	NA	NA	NA	NA	NA	NA	NA	NA	NA	NA	NA	NA	NA	NA	NA	NA	NA	NA	NA	NA	NA	NA	NA	NA	NA	NA	NA	NA	NA	random	0.835837	0.0073184	0.0353167	-0.0619011	0.0765379	FALSE	FALSE	0.05	32.3814350508984,7.95696137398412e-05	2.01188	9	10_59733591_A_G,10_63174788_C_T,11_180258_T_C,12_54298277_A_G,17_29518756_C_T,19_55027704_T_G,3_56815721_T_C,5_132451445_A_G,8_105569300_A_T	0.0176773	0.000195734	TRUE	7.57e-92	0.0112209	0.00859371	0.232923	38.398	38.3551	30.8776	38.3523	0.00063716	8	8	7	8	8	6.35e-06	6.47e-06	6.55e-05	6.48e-06	1	0.415596	9	0.0138956	0.017069	Ivw(FixedEffects)	NA	NA	NA	NA	NA	NA	NA	NA	NA	ELAC1:Q9H777:Neurology_II	OID31029	Neurology_II	Olink Explore
NEU1	Q99519	7758	TRANS	BIP_PGC3_noukb	deCODE_Specific	-,NA	NA	0.835877	0.835877	deCODE	deCODE	1.31421	5693.16	random	0.835877	-0.0270638	0.130636	-0.283105	0.228977	FALSE	FALSE	0.05	29.4449648339914,6.34787321523593e-06	2.71316	5	11_61820833_A_G,12_101543274_C_A,12_101570303_C_A,12_101825988_G_A,12_102169052_C_A	0.0178374	0.000166629	TRUE	3.21e-103	0.0748782	0.0346338	0.119351	55.8696	55.8533	21.8405	55.8518	0.00923876	4	4	3	4	4	2.14e-11	2.15e-11	7.04e-05	2.15e-11	0.999989	NA	NA	NA	NA	NA	NA	NA	NA	NA	NA	NA	NA	NA	NA	NA	NA	NA	NA	NA	NA	NA	NA	NA	NA	NA	NA	NA	NA	NA	NA	NA	NA	NA	NA	NA	NA	NA	NA	NA	NA	NEU1	0.665535	5	0.0203332	0.0470366	Ivw(FixedEffects)	NEU1_15426_5	SeqId.15426-5	SomaScan v4	NA	NA	NA	NA
ENGASE	Q8NFI3	24622	TRANS	BIP_PGC3_noukb	deCODE_Specific	+,NA	NA	0.835986	0.835986	deCODE	deCODE	1.31408	5693.9	random	0.835986	0.0141811	0.0684977	-0.120072	0.148434	FALSE	FALSE	0.05	2.4787146061806,0.479150115307755	0.908976	4	14_73268658_C_T,17_77611378_A_G,17_77996623_G_A,17_78003554_A_G	0.00939272	1.32e-05	TRUE	2.21e-61	0.00660012	0.0197908	0.770479	2.57404	NA	2.43844	2.57379	0.00885332	3	NA	2	3	3	0.462059	NA	0.295461	0.462104	0.999779	NA	NA	NA	NA	NA	NA	NA	NA	NA	NA	NA	NA	NA	NA	NA	NA	NA	NA	NA	NA	NA	NA	NA	NA	NA	NA	NA	NA	NA	NA	NA	NA	NA	NA	NA	NA	NA	NA	NA	NA	ENGASE	0.824995	4	0.0151078	0.0683225	Ivw(FixedEffects)	ENGASE_16781_2	SeqId.16781-2	SomaScan v4	NA	NA	NA	NA
TIGIT	Q495A1	26838	TRANS	PGC3_SCZ_NoUKB	BOTH	+,+	0.9642	0.836306	0.9642	UKBB_PPP	metap	1.31854	5696.08	fixed	0.890392	0.0260713	0.189185	-0.344725	0.396868	FALSE	FALSE	0.05	NA	1	1	12_111446804_T_C	0.000923031	1.35e-07	TRUE	4.2e-07	NA	NA	NA	NA	NA	NA	NA	NA	NA	NA	NA	NA	NA	NA	NA	NA	NA	NA	fixed	0.836306	0.0334354	0.16182	-0.283725	0.350596	FALSE	FALSE	0.05	NA	1	1	12_111569952_C_T	0.00148821	3.13e-07	TRUE	3.88e-10	NA	NA	NA	NA	NA	NA	NA	NA	NA	NA	NA	NA	NA	NA	NA	NA	NA	NA	0.836236	1	0.0334354	0.16175	Wald ratio	TIGIT	0.89036	1	0.0260713	0.18913	Wald ratio	TIGIT_9638_2	SeqId.9638-2	SomaScan v4	TIGIT:Q495A1:Oncology_II	OID31320	Oncology_II	Olink Explore
STMN4	Q9H169	16078	TRANS	PGC3_SCZ_NoUKB	deCODE_Specific	+,NA	NA	0.836338	0.836338	deCODE	deCODE	1.31828	5696.3	fixed	0.836338	0.0371566	0.179866	-0.315374	0.389687	FALSE	FALSE	0.05	NA	1	1	12_111569952_C_T	0.000952372	3.13e-07	TRUE	3.25e-07	NA	NA	NA	NA	NA	NA	NA	NA	NA	NA	NA	NA	NA	NA	NA	NA	NA	NA	NA	NA	NA	NA	NA	NA	NA	NA	NA	NA	NA	NA	NA	NA	NA	NA	NA	NA	NA	NA	NA	NA	NA	NA	NA	NA	NA	NA	NA	NA	NA	NA	NA	NA	NA	NA	NA	NA	NA	NA	STMN4	0.836236	1	0.0371566	0.179752	Wald ratio	STMN4_6267_51	SeqId.6267-51	SomaScan v4	NA	NA	NA	NA
PHEX	P78562	8918	TRANS	BIP_PGC3_noukb	deCODE_Specific	+,NA	NA	0.836416	0.836416	deCODE	deCODE	1.31445	5696.83	fixed	0.836416	0.0194858	0.0943711	-0.165478	0.20445	FALSE	FALSE	0.05	6.25971558724922,0.0437240146443042	1.76914	3	1_169515529_A_G,10_63311455_C_A,16_78193642_G_A	0.00511352	1.9e-05	TRUE	1.74e-33	-0.0627315	0.0259204	0.249447	6.67011	6.66925	0.812924	6.66921	0.00076059	2	2	1	2	2	0.0356126	0.035628	0.367257	0.0356286	0.99962	NA	NA	NA	NA	NA	NA	NA	NA	NA	NA	NA	NA	NA	NA	NA	NA	NA	NA	NA	NA	NA	NA	NA	NA	NA	NA	NA	NA	NA	NA	NA	NA	NA	NA	NA	NA	NA	NA	NA	NA	PHEX	0.882732	3	0.0136578	0.0925908	Ivw(FixedEffects)	PHEX_18921_30	SeqId.18921-30	SomaScan v4	NA	NA	NA	NA
GPD1L	Q8N335	28956	TRANS	Depression_iPSYCH_2023	deCODE_Specific	-,NA	NA	0.836422	0.836422	deCODE	deCODE	1.42031	5696.87	random	0.836422	-0.00283133	0.0137129	-0.0297082	0.0240455	FALSE	FALSE	0.05	4.9102164136243,0.555379154789515	0.904638	7	1_195058235_T_A,1_196158214_C_T,1_196203512_G_A,1_196677046_T_G,1_197992799_C_T,1_198303582_A_G,1_201975086_G_A	0.0319401	9.2e-06	TRUE	3.56e-230	0.00720083	0.00483096	0.196269	5.11838	5.11829	2.89662	5.11829	0.00138124	6	6	5	6	6	0.528722	0.528733	0.715921	0.528733	1	NA	NA	NA	NA	NA	NA	NA	NA	NA	NA	NA	NA	NA	NA	NA	NA	NA	NA	NA	NA	NA	NA	NA	NA	NA	NA	NA	NA	NA	NA	NA	NA	NA	NA	NA	NA	NA	NA	NA	NA	GPD1L	0.846399	7	-0.00265331	0.013697	Ivw(FixedEffects)	GPD1L_12420_10	SeqId.12420-10	SomaScan v4	NA	NA	NA	NA
GOLM1	Q8NBJ4	15451	TRANS	Depression_iPSYCH_2023	deCODE_Specific	-,NA	NA	0.836466	0.836466	deCODE	deCODE	1.42003	5697.17	random	0.836466	-0.00204598	0.00991193	-0.021473	0.0173811	FALSE	FALSE	0.05	31.0574487733712,0.0949459604224503	1.18815	23	11_117061845_C_T,17_7176274_C_A,19_48644886_C_T,19_48697960_C_T,19_49204861_G_A,19_5840608_C_T,9_131452579_A_G,9_132525266_C_T,9_132784976_G_A,9_132894767_G_A,9_133101979_T_G,9_133158977_G_A,9_133246542_C_T,9_133247101_G_T,9_133405414_T_G,9_133455096_C_T,9_133540282_G_A,9_133666973_A_G,9_133819830_T_C,9_133971074_G_A,9_134535596_T_C,9_84858094_G_A,9_87466859_G_A	0.101671	5.65e-05	TRUE	0	-0.00262882	0.00316051	0.414897	33.088	33.0874	32.0327	33.0874	0.00581819	22	22	21	22	22	0.0606468	0.0606547	0.0581057	0.0606545	1	NA	NA	NA	NA	NA	NA	NA	NA	NA	NA	NA	NA	NA	NA	NA	NA	NA	NA	NA	NA	NA	NA	NA	NA	NA	NA	NA	NA	NA	NA	NA	NA	NA	NA	NA	NA	NA	NA	NA	NA	GOLM1	0.779444	23	-0.00232826	0.0083139	Ivw(FixedEffects)	GOLM1_8983_7	SeqId.8983-7	SomaScan v4	NA	NA	NA	NA
HNRNPK	P61978	5044	TRANS	Cognition_Meta	UKBB-PPP_Specific	NA,+	NA	0.836504	0.836504	UKBB_PPP	UKBB_PPP	1.36892	5697.43	NA	NA	NA	NA	NA	NA	NA	NA	NA	NA	NA	NA	NA	NA	NA	NA	NA	NA	NA	NA	NA	NA	NA	NA	NA	NA	NA	NA	NA	NA	NA	NA	NA	NA	NA	random	0.836504	0.00851533	0.041263	-0.0723587	0.0893893	FALSE	FALSE	0.05	15.6160738272442,0.0159699314403761	1.61328	7	12_111395984_G_A,12_54332691_A_G,17_29518756_C_T,3_56815721_T_C,5_132461117_A_C,7_106733200_C_T,8_105569300_A_T	0.00840873	9.37e-05	TRUE	1.73e-43	0.0274449	0.00905087	0.0290051	17.4387	17.4262	6.14261	17.4255	0.000195539	6	6	5	6	6	0.00779933	0.00783801	0.292588	0.00784048	1	0.651668	7	0.0112273	0.0248697	Ivw(FixedEffects)	NA	NA	NA	NA	NA	NA	NA	NA	NA	HNRNPK:P61978:Cardiometabolic	OID20051	Cardiometabolic	Olink Explore
PDGFRL	Q15198	8805	TRANS	BIP_PGC3_noukb	deCODE_Specific	+,NA	NA	0.836666	0.836666	deCODE	deCODE	1.31454	5698.53	random	0.836666	0.0116458	0.0564893	-0.0990712	0.122363	FALSE	FALSE	0.05	7.20289345694229,0.0657044736541781	1.5495	4	3_46443008_C_A,3_49880253_G_A,8_18600851_C_T,8_18886260_A_C	0.0285724	2.22e-05	TRUE	1.86e-194	0.0257405	0.0142986	0.213631	7.6962	NA	2.93706	7.6953	0.00248119	3	NA	2	3	3	0.0527257	NA	0.230264	0.0527471	0.999967	NA	NA	NA	NA	NA	NA	NA	NA	NA	NA	NA	NA	NA	NA	NA	NA	NA	NA	NA	NA	NA	NA	NA	NA	NA	NA	NA	NA	NA	NA	NA	NA	NA	NA	NA	NA	NA	NA	NA	NA	PDGFRL	0.723449	4	0.012856	0.0363316	Ivw(FixedEffects)	PDGFRL_9713_67	SeqId.9713-67	SomaScan v4	NA	NA	NA	NA
ACSL1	P33121	3569	TRANS	Cognition_Meta	UKBB-PPP_Specific	NA,+	NA	0.836835	0.836835	UKBB_PPP	UKBB_PPP	1.36913	5699.68	NA	NA	NA	NA	NA	NA	NA	NA	NA	NA	NA	NA	NA	NA	NA	NA	NA	NA	NA	NA	NA	NA	NA	NA	NA	NA	NA	NA	NA	NA	NA	NA	NA	NA	NA	fixed	0.836835	0.0100095	0.048603	-0.0852507	0.10527	FALSE	FALSE	0.05	NA	1	1	14_106696499_G_A	0.00235847	3.01e-07	TRUE	4.32e-15	NA	NA	NA	NA	NA	NA	NA	NA	NA	NA	NA	NA	NA	NA	NA	NA	NA	NA	0.836791	1	0.0100095	0.0485897	Wald ratio	NA	NA	NA	NA	NA	NA	NA	NA	NA	ACSL1:P33121:Cardiometabolic_II	OID30080	Cardiometabolic_II	Olink Explore
ISL1	P61371	6132	TRANS	Cognition_Meta	deCODE_Specific	+,NA	NA	0.836892	0.836892	deCODE	deCODE	1.36889	5700.07	fixed	0.836892	0.00649485	0.0315482	-0.0553385	0.0683282	FALSE	FALSE	0.05	31.6845617573148,1.31760378470551e-07	3.98024	3	1_196695521_C_T,10_7700504_A_G,3_52788905_C_T	0.00529439	0.000229334	TRUE	9.3e-24	-0.0441423	0.0527158	0.556205	48.1477	47.8951	28.3026	47.8093	0.000491726	2	2	1	2	2	3.51e-11	3.98e-11	1.04e-07	4.15e-11	0.999754	NA	NA	NA	NA	NA	NA	NA	NA	NA	NA	NA	NA	NA	NA	NA	NA	NA	NA	NA	NA	NA	NA	NA	NA	NA	NA	NA	NA	NA	NA	NA	NA	NA	NA	NA	NA	NA	NA	NA	NA	ISL1	0.320307	3	-0.0285745	0.028752	Ivw(FixedEffects)	ISL1_11549_6	SeqId.11549-6	SomaScan v4	NA	NA	NA	NA
DDHD2	O94830	29106	TRANS	PGC3_SCZ_NoUKB	UKBB-PPP_Specific	NA,+	NA	0.837202	0.837202	UKBB_PPP	UKBB_PPP	1.31934	5702.18	NA	NA	NA	NA	NA	NA	NA	NA	NA	NA	NA	NA	NA	NA	NA	NA	NA	NA	NA	NA	NA	NA	NA	NA	NA	NA	NA	NA	NA	NA	NA	NA	NA	NA	NA	random	0.837202	0.02151	0.104685	-0.183668	0.226688	FALSE	FALSE	0.05	14.5571520590909,0.023995341771796	1.55762	7	1_247876149_C_T,10_63575555_T_C,11_267250_A_G,5_132461117_A_C,7_106733200_C_T,8_105569300_A_T,9_4744743_T_C	0.00836511	0.000108315	TRUE	4.57e-42	0.0602507	0.0370771	0.165089	17.1539	17.1338	11.2254	17.1325	0.00112321	6	6	5	6	6	0.00873414	0.00880372	0.04709	0.00880837	1	0.572729	7	0.0368754	0.0653775	Ivw(FixedEffects)	NA	NA	NA	NA	NA	NA	NA	NA	NA	DDHD2:O94830:Neurology_II	OID31043	Neurology_II	Olink Explore
AKR7A2	O43488	389	TRANS	BIP_PGC3_noukb	deCODE_Specific	+,NA	NA	0.83724	0.83724	deCODE	deCODE	1.31514	5702.44	random	0.83724	0.0236663	0.115206	-0.202134	0.249466	FALSE	FALSE	0.05	10.5317836750418,0.0323619830765619	1.62264	5	10_102632823_C_T,11_198986_T_C,3_56815721_T_C,7_106676033_G_A,8_105569300_A_T	0.00830526	3.46e-05	TRUE	1.9e-52	-0.0192733	0.0292116	0.556524	11.928	11.921	10.4165	11.9207	0.00134785	4	4	3	4	4	0.0178949	0.0179483	0.0153381	0.0179508	1	NA	NA	NA	NA	NA	NA	NA	NA	NA	NA	NA	NA	NA	NA	NA	NA	NA	NA	NA	NA	NA	NA	NA	NA	NA	NA	NA	NA	NA	NA	NA	NA	NA	NA	NA	NA	NA	NA	NA	NA	AKR7A2	0.696776	5	0.0270896	0.0695182	Ivw(FixedEffects)	AKR7A2_4188_1	SeqId.4188-1	SomaScan v4	NA	NA	NA	NA
SPAG1	Q07617	11212	TRANS	BIP_PGC3_noukb	UKBB-PPP_Specific	NA,+	NA	0.837312	0.837312	UKBB_PPP	UKBB_PPP	1.31495	5702.93	NA	NA	NA	NA	NA	NA	NA	NA	NA	NA	NA	NA	NA	NA	NA	NA	NA	NA	NA	NA	NA	NA	NA	NA	NA	NA	NA	NA	NA	NA	NA	NA	NA	NA	NA	random	0.837312	0.0208401	0.101494	-0.178085	0.219765	FALSE	FALSE	0.05	13.1115575320503,0.0223554822703407	1.61936	6	14_21066588_T_C,17_69085137_A_G,8_98259523_T_A,8_98319225_C_T,8_98788466_A_C,8_99024301_T_C	0.0131823	4.92e-05	TRUE	2.46e-80	0.00229351	0.0516018	0.966679	14.6826	14.6798	14.6754	14.6797	0.0264553	5	5	4	5	5	0.011808	0.011822	0.00542404	0.0118223	0.999994	0.740256	6	0.0205219	0.0619036	Ivw(FixedEffects)	NA	NA	NA	NA	NA	NA	NA	NA	NA	SPAG1:Q07617:Neurology_II	OID30979	Neurology_II	Olink Explore
TMSB10	P63313	11879	TRANS	Cognition_Meta	UKBB-PPP_Specific	NA,+	NA	0.837413	0.837413	UKBB_PPP	UKBB_PPP	1.36942	5703.62	NA	NA	NA	NA	NA	NA	NA	NA	NA	NA	NA	NA	NA	NA	NA	NA	NA	NA	NA	NA	NA	NA	NA	NA	NA	NA	NA	NA	NA	NA	NA	NA	NA	NA	NA	random	0.837413	0.00653539	0.0318484	-0.0558862	0.068957	FALSE	FALSE	0.05	35.5377087719807,0.000101043063590899	1.88514	11	10_63389329_G_A,11_180258_T_C,12_111395984_G_A,12_54298277_A_G,17_29518756_C_T,19_53821741_G_T,19_55027704_T_G,3_56815721_T_C,5_132485305_G_A,7_106732457_G_A,8_105569300_A_T	0.020024	0.000252753	TRUE	1.25e-101	0.00885541	0.00647587	0.204659	41.7426	41.7164	34.5618	41.7153	0.000547199	10	10	9	10	10	8.33e-06	8.42e-06	7.12e-05	8.43e-06	1	0.495471	11	0.0112326	0.016479	Ivw(FixedEffects)	NA	NA	NA	NA	NA	NA	NA	NA	NA	TMSB10:P63313:Neurology	OID21118	Neurology	Olink Explore
AGRP	O00253	330	TRANS	Depression_iPSYCH_2023	BOTH	-,-	0.978551	0.837496	0.978551	UKBB_PPP	metap	1.42143	5704.19	random	0.955424	-0.00170717	0.0305416	-0.0615675	0.0581532	FALSE	FALSE	0.05	18.4104137141203,0.030699773373154	1.43025	10	1_196695521_C_T,16_64881922_G_A,16_66186695_C_T,16_68526632_G_A,16_73004929_T_A,17_69085137_A_G,17_71265378_T_G,2_176625566_T_G,3_165821334_T_C,5_177361621_A_C	0.0199263	2.99e-05	TRUE	4.53e-138	0.00428758	0.00441457	0.359877	20.0388	20.0387	17.9252	20.0387	0.00347693	9	9	8	9	9	0.0176746	0.0176754	0.0217944	0.0176753	1	random	0.837496	-0.00503668	0.0245575	-0.0531685	0.0430952	FALSE	FALSE	0.05	35.8128139029087,0.0111281840447901	1.37291	20	1_62620330_T_A,11_116720071_G_A,11_116791110_T_C,12_111446804_T_C,17_43763481_C_T,17_69085137_A_G,19_44912921_G_T,19_51820963_G_A,19_55189474_T_C,2_176673538_G_A,2_27508073_T_C,5_156972939_A_G,6_160130061_T_G,6_160164366_A_T,6_160668275_C_T,7_73606346_G_A,8_11801600_A_G,8_125494452_G_A,8_20075352_C_T,9_124492244_C_T	0.0337667	5.76e-05	TRUE	1.43e-225	0.00166931	0.00413337	0.691073	38.5382	38.5348	38.1921	38.5362	0.0022931	19	19	18	19	19	0.00506555	0.00507057	0.00365283	0.00506857	1	0.760298	20	-0.00536475	0.0175842	Ivw(FixedEffects)	AGRP	0.944513	10	0.00146796	0.0210919	Ivw(FixedEffects)	AGRP_2813_11	SeqId.2813-11	SomaScan v4	AGRP:O00253:Inflammation	OID20658	Inflammation	Olink Explore
CYTL1	Q9NRR1	24435	TRANS	PGC3_SCZ_NoUKB	BOTH	+,+	0.9831	0.837553	0.9831	deCODE	metap	1.31959	5704.57	fixed	0.837553	0.0207131	0.101027	-0.177297	0.218723	FALSE	FALSE	0.05	0.711844537949853,0.398832149272788	0.843709	2	16_20381010_G_A,4_13023198_A_C	0.00262875	4.78e-06	TRUE	6.03e-17	NA	NA	NA	0.720441	0.72008	NA	0.720078	6.15e-05	1	1	NA	1	1	0.395999	0.396118	NA	0.396118	0.993743	random	0.981286	0.002525	0.107646	-0.208458	0.213508	FALSE	FALSE	0.05	8.30560208508284,0.140178135021902	1.28884	6	10_79382609_C_T,16_20348779_G_A,19_55368304_C_T,22_49945360_C_T,4_76489165_C_A,6_52402594_G_T	0.00665192	5.68e-05	TRUE	2.35e-35	-0.00121239	0.0237758	0.961776	9.11559	9.11528	9.10967	9.11527	0.00107998	5	5	4	5	5	0.104542	0.104554	0.058416	0.104554	1	0.92766	6	0.0074508	0.0820671	Ivw(FixedEffects)	CYTL1	0.831688	2	0.02138	0.100594	Ivw(FixedEffects)	CYTL1_8402_22	SeqId.8402-22	SomaScan v4	CYTL1:Q9NRR1:Cardiometabolic_II	OID30374	Cardiometabolic_II	Olink Explore
IL22	Q9GZX6	14900	TRANS	PGC3_SCZ_NoUKB	UKBB-PPP_Specific	NA,+	NA	0.837724	0.837724	UKBB_PPP	UKBB_PPP	1.31955	5705.74	NA	NA	NA	NA	NA	NA	NA	NA	NA	NA	NA	NA	NA	NA	NA	NA	NA	NA	NA	NA	NA	NA	NA	NA	NA	NA	NA	NA	NA	NA	NA	NA	NA	NA	NA	random	0.837724	0.0424656	0.207345	-0.363924	0.448855	FALSE	FALSE	0.05	20.8323995462742,0.000341840469316438	2.28213	5	1_67240275_G_A,10_79298270_A_G,17_45779092_G_A,17_47731462_T_C,2_218989595_G_T	0.00559465	0.000261009	TRUE	1.78e-22	0.0399903	0.0509031	0.489427	37.3945	36.8716	31.0139	36.7425	0.003677	4	4	3	4	4	1.49e-07	1.91e-07	8.44e-07	2.04e-07	0.999998	0.106068	5	0.138165	0.0854916	Ivw(FixedEffects)	NA	NA	NA	NA	NA	NA	NA	NA	NA	IL22:Q9GZX6:Oncology_II	OID31407	Oncology_II	Olink Explore
DEFB112	Q30KQ8	18093	TRANS	BIP_PGC3_noukb	deCODE_Specific	+,NA	NA	0.837832	0.837832	deCODE	deCODE	1.31546	5706.48	random	0.837832	0.0271903	0.132851	-0.233193	0.287574	FALSE	FALSE	0.05	9.13158005384556,0.103929572236365	1.35141	6	12_111446804_T_C,14_102770862_T_G,14_104777398_G_A,14_104818166_A_G,14_104989265_T_C,2_89126103_T_C	0.00650566	3.02e-05	TRUE	3.29e-41	-0.0190249	0.024901	0.487436	9.99665	9.99264	8.7236	9.99248	0.0121962	5	5	4	5	5	0.0753303	0.0754441	0.0683919	0.0754486	0.999999	NA	NA	NA	NA	NA	NA	NA	NA	NA	NA	NA	NA	NA	NA	NA	NA	NA	NA	NA	NA	NA	NA	NA	NA	NA	NA	NA	NA	NA	NA	NA	NA	NA	NA	NA	NA	NA	NA	NA	NA	DEFB112	0.742628	6	0.0317269	0.0966177	Ivw(FixedEffects)	DEFB112_5689_1	SeqId.5689-1	SomaScan v4	NA	NA	NA	NA
STMN2	Q93045	10577	TRANS	Depression_iPSYCH_2023	deCODE_Specific	+,NA	NA	0.83784	0.83784	deCODE	deCODE	1.42166	5706.53	random	0.83784	0.00842196	0.0411515	-0.0722336	0.0890775	FALSE	FALSE	0.05	6.13192392131154,0.105365300659632	1.42968	4	11_268927_C_T,12_54336088_T_C,2_219264316_C_T,3_56815721_T_C	0.0105867	9.42e-06	TRUE	2.68e-75	-0.0186087	0.0132112	0.294313	6.24973	NA	3.1374	6.24815	0.000133964	3	NA	2	3	3	0.100073	NA	0.208315	0.100142	1	NA	NA	NA	NA	NA	NA	NA	NA	NA	NA	NA	NA	NA	NA	NA	NA	NA	NA	NA	NA	NA	NA	NA	NA	NA	NA	NA	NA	NA	NA	NA	NA	NA	NA	NA	NA	NA	NA	NA	NA	STMN2	0.759896	4	0.00872383	0.0285449	Ivw(FixedEffects)	STMN2_10900_272	SeqId.10900-272	SomaScan v4	NA	NA	NA	NA
KRT16	P08779	6423	TRANS	BIP_PGC3_noukb	deCODE_Specific	+,NA	NA	0.83785	0.83785	deCODE	deCODE	1.31519	5706.59	fixed	0.83785	0.00828145	0.0404674	-0.0710332	0.0875961	FALSE	FALSE	0.05	9.84794593465393e-05,0.992082177507889	0.00992368	2	14_94301859_T_C,14_94860009_C_T	0.0268264	1.3e-07	TRUE	3.54e-189	NA	NA	NA	9.85e-05	9.85e-05	NA	9.85e-05	3.03e-07	1	1	NA	1	1	0.992082	0.992082	NA	0.992082	0.999561	NA	NA	NA	NA	NA	NA	NA	NA	NA	NA	NA	NA	NA	NA	NA	NA	NA	NA	NA	NA	NA	NA	NA	NA	NA	NA	NA	NA	NA	NA	NA	NA	NA	NA	NA	NA	NA	NA	NA	NA	KRT16	0.837846	2	0.00828145	0.0404666	Ivw(FixedEffects)	KRT16_18905_5	SeqId.18905-5	SomaScan v4	NA	NA	NA	NA
LACTB2	Q53H82	18512	TRANS	Depression_iPSYCH_2023	UKBB-PPP_Specific	NA,-	NA	0.838067	0.838067	UKBB_PPP	UKBB_PPP	1.42169	5708.07	NA	NA	NA	NA	NA	NA	NA	NA	NA	NA	NA	NA	NA	NA	NA	NA	NA	NA	NA	NA	NA	NA	NA	NA	NA	NA	NA	NA	NA	NA	NA	NA	NA	NA	NA	random	0.838067	-0.00873294	0.0427317	-0.0924855	0.0750197	FALSE	FALSE	0.05	12.7330882681398,0.078884926050879	1.34871	8	10_63188924_T_C,11_180258_T_C,12_54318524_G_A,17_29518756_C_T,19_55027704_T_G,3_56815721_T_C,5_132451445_A_G,8_105569300_A_T	0.0100391	2.01e-05	TRUE	2.44e-66	-0.0236472	0.01105	0.0761481	13.4963	13.4938	7.65407	13.494	0.000282684	7	7	6	7	7	0.0609009	0.0609536	0.264558	0.0609495	1	0.799894	8	-0.00787947	0.0310846	Ivw(FixedEffects)	NA	NA	NA	NA	NA	NA	NA	NA	NA	LACTB2:Q53H82:Cardiometabolic	OID20150	Cardiometabolic	Olink Explore
NME3	Q13232	7851	TRANS	BIP_PGC3_noukb	UKBB-PPP_Specific	NA,+	NA	0.838133	0.838133	UKBB_PPP	UKBB_PPP	1.31533	5708.52	NA	NA	NA	NA	NA	NA	NA	NA	NA	NA	NA	NA	NA	NA	NA	NA	NA	NA	NA	NA	NA	NA	NA	NA	NA	NA	NA	NA	NA	NA	NA	NA	NA	NA	NA	random	0.838133	0.00781722	0.0382668	-0.0671842	0.0828187	FALSE	FALSE	0.05	40.9254143205182,0.00246923274339412	1.46764	20	10_17803996_T_C,11_125602453_T_A,11_61838141_C_T,12_29381276_C_A,12_48925017_G_A,12_7514128_G_A,12_9050157_A_G,15_43528519_C_T,17_16939677_G_A,17_66214462_A_C,19_3207340_T_C,19_35547488_A_G,19_54255498_T_C,2_203110811_T_G,22_30364829_A_C,4_39614599_G_T,5_96995665_C_A,6_117695611_A_G,9_100214362_G_A,9_83983275_C_T	0.0691808	0.000155604	TRUE	0	0.00724683	0.00849184	0.404658	54.0107	54.0036	51.9104	54.0036	0.0143122	19	19	18	19	19	3.29e-05	3.3e-05	3.86e-05	3.3e-05	1	0.568024	20	0.014762	0.0258545	Ivw(FixedEffects)	NA	NA	NA	NA	NA	NA	NA	NA	NA	NME3:Q13232:Inflammation	OID20789	Inflammation	Olink Explore
MTDH	Q86UE4	29608	TRANS	Depression_iPSYCH_2023	UKBB-PPP_Specific	NA,+	NA	0.838142	0.838142	UKBB_PPP	UKBB_PPP	1.42146	5708.59	NA	NA	NA	NA	NA	NA	NA	NA	NA	NA	NA	NA	NA	NA	NA	NA	NA	NA	NA	NA	NA	NA	NA	NA	NA	NA	NA	NA	NA	NA	NA	NA	NA	NA	NA	random	0.838142	0.0062487	0.0305903	-0.0537072	0.0662046	FALSE	FALSE	0.05	14.3720280218055,0.0449465467734533	1.43288	8	10_63288546_C_A,11_180258_T_C,12_54298277_A_G,19_55027704_T_G,3_56815721_T_C,5_132341354_G_T,7_106733200_C_T,8_105569300_A_T	0.0220015	2.22e-05	TRUE	3.22e-145	-0.0114289	0.00427335	0.0368067	14.9154	14.9138	6.80407	14.9138	0.000307145	7	7	6	7	7	0.0370993	0.03712	0.339347	0.0371202	1	0.784439	8	0.00578059	0.0211326	Ivw(FixedEffects)	NA	NA	NA	NA	NA	NA	NA	NA	NA	MTDH:Q86UE4:Inflammation_II	OID30538	Inflammation_II	Olink Explore
MMP13	P45452	7159	TRANS	Cognition_Meta	UKBB-PPP_Specific	NA,+	NA	0.838229	0.838229	UKBB_PPP	UKBB_PPP	1.37042	5709.18	NA	NA	NA	NA	NA	NA	NA	NA	NA	NA	NA	NA	NA	NA	NA	NA	NA	NA	NA	NA	NA	NA	NA	NA	NA	NA	NA	NA	NA	NA	NA	NA	NA	NA	NA	fixed	0.838229	0.00955319	0.0467928	-0.0821591	0.101265	FALSE	FALSE	0.05	0.376153514565146,0.539669033477605	0.613314	2	1_113834946_A_G,12_482134_A_G	0.00228916	1.97e-06	TRUE	4.14e-15	NA	NA	NA	0.378283	0.378068	NA	0.378067	5.4e-06	1	1	NA	1	1	0.538524	0.538639	NA	0.538639	0.998146	0.836106	2	0.00965308	0.046661	Ivw(FixedEffects)	NA	NA	NA	NA	NA	NA	NA	NA	NA	MMP13:P45452:Neurology	OID20807	Neurology	Olink Explore
RILPL2	Q969X0	28787	TRANS	Cognition_Meta	UKBB-PPP_Specific	NA,-	NA	0.838251	0.838251	UKBB_PPP	UKBB_PPP	1.37013	5709.33	NA	NA	NA	NA	NA	NA	NA	NA	NA	NA	NA	NA	NA	NA	NA	NA	NA	NA	NA	NA	NA	NA	NA	NA	NA	NA	NA	NA	NA	NA	NA	NA	NA	NA	NA	random	0.838251	-0.00765531	0.0375019	-0.0811576	0.065847	FALSE	FALSE	0.05	10.3155796549899,0.0667715887220846	1.43636	6	12_54325905_A_G,19_55022111_T_C,2_69937708_G_A,5_132497907_C_T,7_106733272_C_T,8_105569300_A_T	0.00792168	5.77e-05	TRUE	6.19e-44	0.0281143	0.0100686	0.0491979	10.9402	10.936	3.1434	10.9358	0.000136612	5	5	4	5	5	0.0525792	0.0526637	0.534121	0.0526672	1	0.745921	6	-0.0082996	0.0256143	Ivw(FixedEffects)	NA	NA	NA	NA	NA	NA	NA	NA	NA	RILPL2:Q969X0:Cardiometabolic_II	OID30342	Cardiometabolic_II	Olink Explore
GUCA2B	Q16661	4683	TRANS	BIP_PGC3_noukb	deCODE_Specific	+,NA	NA	0.838362	0.838362	deCODE	deCODE	1.31538	5710.08	fixed	0.838362	0.0390745	0.191552	-0.33636	0.414509	FALSE	FALSE	0.05	NA	1	1	17_9895095_C_T	0.00110436	1.21e-07	TRUE	3.66e-09	NA	NA	NA	NA	NA	NA	NA	NA	NA	NA	NA	NA	NA	NA	NA	NA	NA	NA	NA	NA	NA	NA	NA	NA	NA	NA	NA	NA	NA	NA	NA	NA	NA	NA	NA	NA	NA	NA	NA	NA	NA	NA	NA	NA	NA	NA	NA	NA	NA	NA	NA	NA	NA	NA	NA	NA	NA	NA	GUCA2B	0.838277	1	0.0390745	0.19145	Wald ratio	GUCA2B_6223_5	SeqId.6223-5	SomaScan v4	NA	NA	NA	NA
SULT1E1	P49888	11377	TRANS	Depression_iPSYCH_2023	deCODE_Specific	+,NA	NA	0.83846	0.83846	deCODE	deCODE	1.42165	5710.75	fixed	0.83846	0.00722212	0.0354261	-0.0622119	0.0766561	FALSE	FALSE	0.05	3.35877345164471,0.066847840257479	1.8327	2	1_196695521_C_T,3_165743688_A_G	0.00658858	5.39e-06	TRUE	1.6e-47	NA	NA	NA	3.51715	3.5162	NA	3.51619	6.5e-05	1	1	NA	1	1	0.0607369	0.0607716	NA	0.0607722	0.993566	NA	NA	NA	NA	NA	NA	NA	NA	NA	NA	NA	NA	NA	NA	NA	NA	NA	NA	NA	NA	NA	NA	NA	NA	NA	NA	NA	NA	NA	NA	NA	NA	NA	NA	NA	NA	NA	NA	NA	NA	SULT1E1	0.803552	2	0.00874666	0.035162	Ivw(FixedEffects)	SULT1E1_16932_5	SeqId.16932-5	SomaScan v4	NA	NA	NA	NA
AOC1	P19801	80	TRANS	Depression_iPSYCH_2023	deCODE_Specific	-,NA	NA	0.838544	0.838544	deCODE	deCODE	1.42143	5711.32	random	0.838544	-0.00268963	0.0132002	-0.0285616	0.0231823	FALSE	FALSE	0.05	26.396791620726,0.386673166927416	1.02756	26	11_73234296_C_T,2_27508073_T_C,7_147051194_A_G,7_148180852_G_T,7_148427584_A_G,7_148652518_G_T,7_148979022_C_T,7_149075577_C_T,7_149267361_C_T,7_149332276_T_C,7_149422194_T_C,7_149521221_T_C,7_149601252_G_A,7_149741834_G_A,7_149746671_A_G,7_149790794_T_G,7_151826194_T_G,7_151953095_T_C,7_152062522_G_A,7_152684122_C_T,7_152923648_C_T,7_153088229_G_A,7_153374271_A_G,7_153934654_A_G,7_154027946_T_C,7_154887737_G_A	0.0528991	4.44e-05	TRUE	0	-0.000591884	0.00312583	0.851409	29.0438	29.0422	29.0004	29.0423	0.00420034	25	25	24	25	25	0.26209	0.262155	0.220114	0.262151	1	NA	NA	NA	NA	NA	NA	NA	NA	NA	NA	NA	NA	NA	NA	NA	NA	NA	NA	NA	NA	NA	NA	NA	NA	NA	NA	NA	NA	NA	NA	NA	NA	NA	NA	NA	NA	NA	NA	NA	NA	AOC1	0.753303	26	-0.00400864	0.0127547	Ivw(FixedEffects)	AOC1_15486_126	SeqId.15486-126	SomaScan v4	NA	NA	NA	NA
PCDHA7	Q9UN72	8673	TRANS	Cognition_Meta	deCODE_Specific	-,NA	NA	0.83864	0.83864	deCODE	deCODE	1.37044	5711.98	random	0.83864	-0.0089756	0.0440774	-0.0953657	0.0774145	FALSE	FALSE	0.05	9.97245400648316,0.0188017436043973	1.82323	4	1_22635921_A_T,10_100069757_C_T,19_6478078_G_T,20_6894512_T_C	0.00808337	5.78e-05	TRUE	1.27e-45	0.030795	0.00904466	0.0764961	11.7737	11.7725	0.181288	11.7724	0.000556679	3	3	2	3	3	0.00819981	0.00820458	0.913343	0.00820477	0.999997	NA	NA	NA	NA	NA	NA	NA	NA	NA	NA	NA	NA	NA	NA	NA	NA	NA	NA	NA	NA	NA	NA	NA	NA	NA	NA	NA	NA	NA	NA	NA	NA	NA	NA	NA	NA	NA	NA	NA	NA	PCDHA7	0.857615	4	-0.00426288	0.0237604	Ivw(FixedEffects)	PCDHA7_8758_2	SeqId.8758-2	SomaScan v4	NA	NA	NA	NA
IGLC2	P0DOY2	5856	TRANS	BIP_PGC3_noukb	UKBB-PPP_Specific	NA,-	NA	0.838866	0.838866	UKBB_PPP	UKBB_PPP	1.31587	5713.51	NA	NA	NA	NA	NA	NA	NA	NA	NA	NA	NA	NA	NA	NA	NA	NA	NA	NA	NA	NA	NA	NA	NA	NA	NA	NA	NA	NA	NA	NA	NA	NA	NA	NA	NA	random	0.838866	-0.0121718	0.0598582	-0.129492	0.105148	FALSE	FALSE	0.05	18.0535268604058,0.0803468825282837	1.2811	12	1_117650174_C_T,10_6052734_C_T,11_65788053_A_G,14_102785115_T_G,14_105721893_C_T,17_16939677_G_A,17_46213484_T_A,17_7559652_A_G,2_88831873_G_A,2_88864955_T_C,5_132290918_C_T,7_151234719_G_A	0.0249489	6.04e-05	TRUE	1.79e-155	-0.00341598	0.00890757	0.709382	19.3928	19.3911	19.1118	19.3914	0.00400744	11	11	10	11	11	0.0543963	0.0544251	0.0388658	0.0544202	1	0.780976	12	-0.0128507	0.0462176	Ivw(FixedEffects)	NA	NA	NA	NA	NA	NA	NA	NA	NA	IGLC2:P0DOY2:Inflammation_II	OID30740	Inflammation_II	Olink Explore
PLTP	P55058	9093	TRANS	PGC3_SCZ_NoUKB	BOTH	-,-	0.982652	0.838932	0.982652	deCODE	metap	1.32115	5713.97	random	0.838932	-0.00995653	0.0489844	-0.105964	0.0860511	FALSE	FALSE	0.05	42.0418572847641,0.0017494773159622	1.48752	20	11_126368937_T_C,17_69280242_T_G,17_7176997_C_T,19_48703160_A_G,20_43440739_C_T,20_44021450_T_C,20_44083114_G_A,20_44122695_C_T,20_44502779_T_C,20_44637031_C_T,20_44854406_G_A,20_44885765_G_A,20_46899411_C_A,20_47374332_G_A,20_47751207_G_A,20_48430564_C_T,20_49224585_A_G,20_49517756_T_C,3_98698056_G_T,9_133266772_C_T	0.0295828	0.000393803	TRUE	1.35e-147	0.0356487	0.0133455	0.0155743	55.1903	55.1896	39.523	55.1895	0.0254832	19	19	18	19	19	2.17e-05	2.17e-05	0.00242273	2.17e-05	1	random	0.976965	-0.00108976	0.0377424	-0.0750636	0.0728841	FALSE	FALSE	0.05	23.5615091099435,0.0995286638022865	1.2135	17	11_126362442_C_T,11_60173126_T_A,11_61781553_G_A,15_43735849_C_T,15_58388444_G_T,15_58431227_A_G,16_56956804_C_A,16_67942417_A_T,17_28379927_G_T,17_43731839_A_C,17_7176997_C_T,18_49583585_A_G,18_49640844_T_C,2_27375230_T_C,3_98664718_G_A,8_19967357_G_A,9_104906792_T_C	0.0406952	0.000167633	TRUE	7.37e-224	-0.00250345	0.00857064	0.774215	24.993	24.9929	24.8517	24.9929	0.00937958	16	16	15	16	16	0.0699485	0.0699511	0.0519713	0.0699502	1	0.925497	17	-0.00288502	0.0308519	Ivw(FixedEffects)	PLTP	0.904944	20	-0.00386075	0.0323295	Ivw(FixedEffects)	PLTP_15475_4	SeqId.15475-4	SomaScan v4	PLTP:P55058:Cardiometabolic	OID20238	Cardiometabolic	Olink Explore
FOXJ2	Q9P0K8	24818	TRANS	Cognition_Meta	deCODE_Specific	+,NA	NA	0.839028	0.839028	deCODE	deCODE	1.37074	5714.62	random	0.839028	0.00235972	0.0116164	-0.0204079	0.0251274	FALSE	FALSE	0.05	4.15310988855985,0.843051769713811	0.720513	9	22_21016333_C_T,22_22699926_C_T,22_22843576_T_C,22_22896030_T_C,22_22913354_T_C,22_23070211_T_A,22_23268613_C_T,22_23370471_A_G,22_23856348_T_C	0.0355421	0.000185561	TRUE	6.53e-199	0.00214082	0.00268311	0.45115	4.23122	4.23114	3.5946	4.23114	0.0185907	8	8	7	8	8	0.835682	0.83569	0.825107	0.83569	1	NA	NA	NA	NA	NA	NA	NA	NA	NA	NA	NA	NA	NA	NA	NA	NA	NA	NA	NA	NA	NA	NA	NA	NA	NA	NA	NA	NA	NA	NA	NA	NA	NA	NA	NA	NA	NA	NA	NA	NA	FOXJ2	0.834852	9	0.00241945	0.011605	Ivw(FixedEffects)	FOXJ2_14204_55	SeqId.14204-55	SomaScan v4	NA	NA	NA	NA
AKAP7	O43687	377	TRANS	Depression_iPSYCH_2023	deCODE_Specific	+,NA	NA	0.839043	0.839043	deCODE	deCODE	1.42193	5714.73	random	0.839043	0.00657827	0.0323866	-0.0568982	0.0700548	FALSE	FALSE	0.05	10.1477422491708,0.0173511311694486	1.83918	4	1_196058002_C_A,1_196695521_C_T,19_6713251_G_A,3_165761011_C_T	0.0262524	1.88e-05	TRUE	5.04e-186	0.011818	0.0107965	0.387918	10.7599	NA	6.72876	10.7583	0.00050733	3	NA	2	3	3	0.0130977	NA	0.0345835	0.0131071	0.999997	NA	NA	NA	NA	NA	NA	NA	NA	NA	NA	NA	NA	NA	NA	NA	NA	NA	NA	NA	NA	NA	NA	NA	NA	NA	NA	NA	NA	NA	NA	NA	NA	NA	NA	NA	NA	NA	NA	NA	NA	AKAP7	0.682147	4	0.00717907	0.0175298	Ivw(FixedEffects)	AKAP7_18399_1	SeqId.18399-1	SomaScan v4	NA	NA	NA	NA
PPARA	Q07869	9232	TRANS	Cognition_Meta	deCODE_Specific	-,NA	NA	0.839164	0.839164	deCODE	deCODE	1.37064	5715.55	fixed	0.839164	-0.00426329	0.0210053	-0.0454329	0.0369063	FALSE	FALSE	0.05	2.72806298540561,0.255628133849364	1.16792	3	12_121779004_A_G,17_28367840_G_A,6_13611846_A_G	0.00954049	1.42e-05	TRUE	3.5e-60	0.0069453	0.0542435	0.918929	2.77101	NA	2.72631	2.77064	7.2e-05	2	NA	1	2	2	0.250197	NA	0.0987068	0.250244	0.999964	NA	NA	NA	NA	NA	NA	NA	NA	NA	NA	NA	NA	NA	NA	NA	NA	NA	NA	NA	NA	NA	NA	NA	NA	NA	NA	NA	NA	NA	NA	NA	NA	NA	NA	NA	NA	NA	NA	NA	NA	PPARA	0.830513	3	-0.00447852	0.0209233	Ivw(FixedEffects)	PPARA_12954_71	SeqId.12954-71	SomaScan v4	NA	NA	NA	NA
TNFAIP8L2	Q6P589	26277	TRANS	Depression_iPSYCH_2023	UKBB-PPP_Specific	NA,+	NA	0.839276	0.839276	UKBB_PPP	UKBB_PPP	1.42197	5716.31	NA	NA	NA	NA	NA	NA	NA	NA	NA	NA	NA	NA	NA	NA	NA	NA	NA	NA	NA	NA	NA	NA	NA	NA	NA	NA	NA	NA	NA	NA	NA	NA	NA	NA	NA	random	0.839276	0.0131363	0.0647687	-0.113808	0.140081	FALSE	FALSE	0.05	16.6626210457774,0.005186150413804	1.82552	6	12_54318524_G_A,2_27508073_T_C,3_56815721_T_C,5_132485305_G_A,7_106733272_C_T,9_4745645_G_A	0.00828988	2.78e-05	TRUE	7.64e-53	0.00621756	0.0229686	0.800017	18.6499	18.6293	18.3144	18.628	0.000348562	5	5	4	5	5	0.0022331	0.00225285	0.00107117	0.0022541	1	0.588005	6	0.0186064	0.0343462	Ivw(FixedEffects)	NA	NA	NA	NA	NA	NA	NA	NA	NA	TNFAIP8L2:Q6P589:Inflammation_II	OID30629	Inflammation_II	Olink Explore
AKR7L	Q8NHP1	24056	TRANS	PGC3_SCZ_NoUKB	UKBB-PPP_Specific	NA,-	NA	0.839304	0.839304	UKBB_PPP	UKBB_PPP	1.32143	5716.5	NA	NA	NA	NA	NA	NA	NA	NA	NA	NA	NA	NA	NA	NA	NA	NA	NA	NA	NA	NA	NA	NA	NA	NA	NA	NA	NA	NA	NA	NA	NA	NA	NA	NA	NA	fixed	0.839304	-0.020354	0.100373	-0.217082	0.176374	FALSE	FALSE	0.05	4.1978425209394,0.0404754433510621	2.04886	2	22_43928975_G_A,8_125469835_A_G	0.00314818	2.77e-05	TRUE	3.72e-17	NA	NA	NA	4.44805	4.44697	NA	4.44692	0.000290857	1	1	NA	1	1	0.034941	0.0349632	NA	0.0349642	0.986393	0.872533	2	-0.0157761	0.0983295	Ivw(FixedEffects)	NA	NA	NA	NA	NA	NA	NA	NA	NA	AKR7L:Q8NHP1:Inflammation_II	OID30488	Inflammation_II	Olink Explore
NBR1	Q14596	6746	TRANS	PGC3_SCZ_NoUKB	deCODE_Specific	-,NA	NA	0.839526	0.839526	deCODE	deCODE	1.32147	5718.01	random	0.839526	-0.0264601	0.130667	-0.282564	0.229643	FALSE	FALSE	0.05	7.62158598241339,0.054515326034474	1.5939	4	11_65130754_C_T,3_165833296_T_C,3_56815721_T_C,4_103425248_G_A	0.00483411	5.32e-05	TRUE	2.95e-26	-0.0144364	0.0542943	0.815224	8.32513	NA	8.04089	8.31221	0.000724875	3	NA	2	3	3	0.0397491	NA	0.017945	0.0399813	0.999995	NA	NA	NA	NA	NA	NA	NA	NA	NA	NA	NA	NA	NA	NA	NA	NA	NA	NA	NA	NA	NA	NA	NA	NA	NA	NA	NA	NA	NA	NA	NA	NA	NA	NA	NA	NA	NA	NA	NA	NA	NBR1	0.631973	4	-0.0382555	0.0798736	Ivw(FixedEffects)	NBR1_7696_3	SeqId.7696-3	SomaScan v4	NA	NA	NA	NA
TP53I11	O14683	16842	TRANS	PGC3_SCZ_NoUKB	deCODE_Specific	+,NA	NA	0.839829	0.839829	deCODE	deCODE	1.32164	5720.08	random	0.839829	0.017965	0.0888864	-0.156249	0.192179	FALSE	FALSE	0.05	15.2171523547852,0.00947368037246828	1.74454	6	1_196702851_T_C,1_62652525_A_C,11_116733316_T_C,11_116760991_T_C,15_58391167_A_G,15_58435126_A_G	0.00875697	0.000108153	TRUE	1.46e-45	0.0211039	0.012824	0.175179	17.0741	17.058	10.181	17.0571	0.00146937	5	5	4	5	5	0.00436145	0.00439118	0.0374865	0.00439277	1	NA	NA	NA	NA	NA	NA	NA	NA	NA	NA	NA	NA	NA	NA	NA	NA	NA	NA	NA	NA	NA	NA	NA	NA	NA	NA	NA	NA	NA	NA	NA	NA	NA	NA	NA	NA	NA	NA	NA	NA	TP53I11	0.567222	6	0.0285159	0.0498401	Ivw(FixedEffects)	TP53I11_13022_20	SeqId.13022-20	SomaScan v4	NA	NA	NA	NA
RETREG1	Q9H6L5	25964	TRANS	Depression_iPSYCH_2023	deCODE_Specific	-,NA	NA	0.839887	0.839887	deCODE	deCODE	1.42265	5720.47	fixed	0.839887	-0.00696114	0.0344547	-0.074491	0.0605687	FALSE	FALSE	0.05	0.251000757241139,0.88205543046264	0.35426	3	1_196677131_A_G,11_114464114_A_G,9_134860694_A_T	0.00556882	4.37e-07	TRUE	5.24e-42	-0.00241018	0.00859976	0.826043	0.252061	0.252007	0.173514	0.252007	4.67e-06	2	2	1	2	2	0.881588	0.881612	0.677008	0.881612	0.999998	NA	NA	NA	NA	NA	NA	NA	NA	NA	NA	NA	NA	NA	NA	NA	NA	NA	NA	NA	NA	NA	NA	NA	NA	NA	NA	NA	NA	NA	NA	NA	NA	NA	NA	NA	NA	NA	NA	NA	NA	FAM134B	0.839082	3	-0.0069922	0.0344327	Ivw(FixedEffects)	FAM134B_8556_5	SeqId.8556-5	SomaScan v4	NA	NA	NA	NA
CDYL2	Q8N8U2	23030	TRANS	PGC3_SCZ_NoUKB	deCODE_Specific	-,NA	NA	0.839936	0.839936	deCODE	deCODE	1.32151	5720.8	random	0.839936	-0.0131403	0.0650586	-0.140653	0.114372	FALSE	FALSE	0.05	11.0977305567717,0.0254873383943175	1.66566	5	1_196695521_C_T,17_21391421_C_A,17_28367840_G_A,17_58290785_C_T,7_95313453_A_C	0.0186864	7.4e-05	TRUE	8.79e-107	0.00493445	0.0143858	0.75422	11.8344	11.8326	11.3878	11.8326	0.00130443	4	4	3	4	4	0.0186259	0.0186404	0.00980341	0.0186406	1	NA	NA	NA	NA	NA	NA	NA	NA	NA	NA	NA	NA	NA	NA	NA	NA	NA	NA	NA	NA	NA	NA	NA	NA	NA	NA	NA	NA	NA	NA	NA	NA	NA	NA	NA	NA	NA	NA	NA	NA	CDYL2	0.735411	5	-0.0130996	0.0387636	Ivw(FixedEffects)	CDYL2_10752_8	SeqId.10752-8	SomaScan v4	NA	NA	NA	NA
TMEM132D	Q14C87	29411	TRANS	PGC3_SCZ_NoUKB	deCODE_Specific	+,NA	NA	0.839969	0.839969	deCODE	deCODE	1.32125	5721.03	random	0.839969	0.0242251	0.119966	-0.210904	0.259354	FALSE	FALSE	0.05	16.8679896049991,0.00205049270958671	2.05353	5	10_17833858_T_G,12_130086533_C_T,12_130097353_C_T,12_130128601_C_T,17_45680084_C_A	0.00718585	0.000231308	TRUE	5.78e-32	0.0415589	0.0334857	0.302774	29.1599	29.0208	19.2673	29.0059	0.00416452	4	4	3	4	4	7.25e-06	7.74e-06	0.000240714	7.8e-06	0.999998	NA	NA	NA	NA	NA	NA	NA	NA	NA	NA	NA	NA	NA	NA	NA	NA	NA	NA	NA	NA	NA	NA	NA	NA	NA	NA	NA	NA	NA	NA	NA	NA	NA	NA	NA	NA	NA	NA	NA	NA	TMEM132D	0.222517	5	0.0693108	0.0568185	Ivw(FixedEffects)	TMEM132D_13416_8	SeqId.13416-8	SomaScan v4	NA	NA	NA	NA
WFDC13	Q8IUB5	16131	TRANS	Depression_iPSYCH_2023	deCODE_Specific	+,NA	NA	0.840005	0.840005	deCODE	deCODE	1.4225	5721.28	fixed	0.840005	0.00715372	0.0354344	-0.0622964	0.0766038	FALSE	FALSE	0.05	3.57941169030358,0.167009289034402	1.3378	3	10_63311455_C_A,4_74006728_A_G,8_105569300_A_T	0.00545627	5.74e-06	TRUE	2.4e-39	0.0110249	0.0153033	0.602556	3.78061	3.77931	2.48886	3.77928	8.84e-05	2	2	1	2	2	0.151026	0.151124	0.114655	0.151126	0.999956	NA	NA	NA	NA	NA	NA	NA	NA	NA	NA	NA	NA	NA	NA	NA	NA	NA	NA	NA	NA	NA	NA	NA	NA	NA	NA	NA	NA	NA	NA	NA	NA	NA	NA	NA	NA	NA	NA	NA	NA	WFDC13	0.796675	3	0.00904323	0.0350985	Ivw(FixedEffects)	WFDC13_9345_436	SeqId.9345-436	SomaScan v4	NA	NA	NA	NA
CLCA2	Q9UQC9	2016	TRANS	PGC3_SCZ_NoUKB	deCODE_Specific	+,NA	NA	0.840068	0.840068	deCODE	deCODE	1.3211	5721.7	random	0.840068	0.00920552	0.0456156	-0.0801994	0.0986105	FALSE	FALSE	0.05	5.91208212867584,0.205810945808997	1.21574	5	1_196695521_C_T,17_28367840_G_A,19_44913484_C_T,19_44928401_A_G,3_165762312_G_A	0.0209041	3.78e-05	TRUE	1.42e-124	0.0074259	0.0131084	0.610666	6.04035	6.03976	5.45663	6.03976	0.000483257	4	4	3	4	4	0.196155	0.196198	0.141256	0.196199	1	NA	NA	NA	NA	NA	NA	NA	NA	NA	NA	NA	NA	NA	NA	NA	NA	NA	NA	NA	NA	NA	NA	NA	NA	NA	NA	NA	NA	NA	NA	NA	NA	NA	NA	NA	NA	NA	NA	NA	NA	CLCA2	0.786574	5	0.0101191	0.0373725	Ivw(FixedEffects)	CLCA2_8950_4	SeqId.8950-4	SomaScan v4	NA	NA	NA	NA
TREM1	Q9NP99	17760	TRANS	PGC3_SCZ_NoUKB	deCODE_Specific	+,NA	NA	0.840167	0.840167	deCODE	deCODE	1.32096	5722.38	random	0.840167	0.0160553	0.0796082	-0.139974	0.172085	FALSE	FALSE	0.05	28.591276045801,0.00262585878154658	1.61221	12	1_92805775_G_A,11_73234296_C_T,17_39990676_T_C,6_37241841_C_T,6_38044108_A_G,6_38822804_A_G,6_39058927_A_G,6_39198963_G_A,6_39465362_G_A,6_39818867_T_C,6_39981974_T_C,6_42373962_G_A	0.0146013	0.000221271	TRUE	1.55e-72	-0.0261053	0.0202101	0.225518	33.0615	33.06	28.334	33.0599	0.0145853	11	11	10	11	11	0.000514231	0.00051452	0.00159574	0.000514535	1	NA	NA	NA	NA	NA	NA	NA	NA	NA	NA	NA	NA	NA	NA	NA	NA	NA	NA	NA	NA	NA	NA	NA	NA	NA	NA	NA	NA	NA	NA	NA	NA	NA	NA	NA	NA	NA	NA	NA	NA	TREM1	0.875601	12	0.00752275	0.0480539	Ivw(FixedEffects)	TREM1_9266_1	SeqId.9266-1	SomaScan v4	NA	NA	NA	NA
IMPDH2	P12268	6053	TRANS	Depression_iPSYCH_2023	deCODE_Specific	+,NA	NA	0.840215	0.840215	deCODE	deCODE	1.4225	5722.7	random	0.840215	0.00494221	0.0245127	-0.0431018	0.0529862	FALSE	FALSE	0.05	11.4357616213367,0.0433928297559689	1.51233	6	11_198986_T_C,14_102092251_A_G,14_102509235_C_T,2_240571486_G_A,3_56815721_T_C,7_106727190_G_A	0.0333976	1.82e-05	TRUE	4.08e-240	-0.00078192	0.00639101	0.908525	12.1164	12.1154	12.0712	12.1154	0.000289949	5	5	4	5	5	0.0332272	0.0332406	0.0168294	0.0332408	1	NA	NA	NA	NA	NA	NA	NA	NA	NA	NA	NA	NA	NA	NA	NA	NA	NA	NA	NA	NA	NA	NA	NA	NA	NA	NA	NA	NA	NA	NA	NA	NA	NA	NA	NA	NA	NA	NA	NA	NA	IMPDH2	0.755925	6	0.00501268	0.0161264	Ivw(FixedEffects)	IMPDH2_5250_53	SeqId.5250-53	SomaScan v4	NA	NA	NA	NA
SCN3A	Q9NY46	10590	TRANS	PGC3_SCZ_NoUKB	UKBB-PPP_Specific	NA,+	NA	0.840249	0.840249	UKBB_PPP	UKBB_PPP	1.32078	5722.93	NA	NA	NA	NA	NA	NA	NA	NA	NA	NA	NA	NA	NA	NA	NA	NA	NA	NA	NA	NA	NA	NA	NA	NA	NA	NA	NA	NA	NA	NA	NA	NA	NA	NA	NA	fixed	0.840249	0.0342197	0.169761	-0.298507	0.366946	FALSE	FALSE	0.05	NA	1	1	11_72167899_T_C	0.000911844	2.49e-07	TRUE	8.82e-07	NA	NA	NA	NA	NA	NA	NA	NA	NA	NA	NA	NA	NA	NA	NA	NA	NA	NA	0.840142	1	0.0342197	0.169647	Wald ratio	NA	NA	NA	NA	NA	NA	NA	NA	NA	SCN3A:Q9NY46:Neurology_II	OID30903	Neurology_II	Olink Explore
TNFSF13B	Q9Y275	11929	TRANS	Depression_iPSYCH_2023	BOTH	+,+	0.985893	0.840361	0.995767	deCODE	UKBB_PPP	1.42239	5723.7	random	0.840361	0.00645719	0.0320564	-0.0563722	0.0692865	FALSE	FALSE	0.05	3.88135823992415,0.422300314588413	0.985058	5	1_196701988_G_A,12_111446804_T_C,17_35451371_T_C,17_7559238_G_A,22_41931735_A_G	0.00821171	5.95e-06	TRUE	4.32e-59	-0.0129202	0.00804926	0.206808	3.95745	3.95689	1.38097	3.95688	0.000115044	4	4	3	4	4	0.411795	0.411871	0.710001	0.411872	1	random	0.995767	0.000113534	0.0213987	-0.0418271	0.0420542	FALSE	FALSE	0.05	12.3207751813391,0.0904913280705581	1.32669	8	12_7512550_T_C,17_16937548_G_A,17_7492230_A_G,20_46107215_A_G,22_41901918_G_A,22_49771434_G_A,3_122294618_C_T,3_31630665_G_A	0.0405841	2.36e-05	TRUE	5.85e-282	-0.00743685	0.00420426	0.12732	16.0741	16.0739	10.5647	16.0739	0.000530604	7	7	6	7	7	0.0244475	0.0244501	0.102797	0.0244501	1	0.872234	8	-0.00258256	0.0160585	Ivw(FixedEffects)	TNFSF13B	0.83996	5	0.00642992	0.0318399	Ivw(FixedEffects)	TNFSF13B_3059_50	SeqId.3059-50	SomaScan v4	TNFSF13B:Q9Y275:Cardiometabolic	OID20272	Cardiometabolic	Olink Explore
RABEP1	Q15276	17677	TRANS	Cognition_Meta	UKBB-PPP_Specific	NA,+	NA	0.840508	0.840508	UKBB_PPP	UKBB_PPP	1.3725	5724.7	NA	NA	NA	NA	NA	NA	NA	NA	NA	NA	NA	NA	NA	NA	NA	NA	NA	NA	NA	NA	NA	NA	NA	NA	NA	NA	NA	NA	NA	NA	NA	NA	NA	NA	NA	random	0.840508	0.00895822	0.0445144	-0.0782884	0.0962048	FALSE	FALSE	0.05	18.2555127421844,0.00562439525143075	1.7443	7	10_63564237_G_T,11_267568_G_A,3_56815721_T_C,5_132341354_G_T,7_106732457_G_A,8_105569300_A_T,9_4745645_G_A	0.0091406	0.00012441	TRUE	4.4e-46	0.0263246	0.0141111	0.121108	20.7859	20.7696	12.2556	20.7688	0.000257108	6	6	5	6	6	0.00200437	0.00201791	0.0314489	0.00201853	1	0.610342	7	0.0126383	0.0248011	Ivw(FixedEffects)	NA	NA	NA	NA	NA	NA	NA	NA	NA	RABEP1:Q15276:Inflammation_II	OID30647	Inflammation_II	Olink Explore
AHCY	P23526	343	TRANS	Depression_iPSYCH_2023	UKBB-PPP_Specific	NA,-	NA	0.840533	0.840533	UKBB_PPP	UKBB_PPP	1.42233	5724.87	NA	NA	NA	NA	NA	NA	NA	NA	NA	NA	NA	NA	NA	NA	NA	NA	NA	NA	NA	NA	NA	NA	NA	NA	NA	NA	NA	NA	NA	NA	NA	NA	NA	NA	NA	random	0.840533	-0.0145855	0.0724881	-0.156659	0.127489	FALSE	FALSE	0.05	8.85033268425806,0.0649512830893073	1.48748	5	10_63431885_G_T,12_54318524_G_A,3_56815721_T_C,5_132316836_A_C,6_145901795_T_C	0.00514978	1.56e-05	TRUE	6.1e-34	-0.0166519	0.0155697	0.363247	9.49743	9.4941	6.87581	9.49392	0.000447595	4	4	3	4	4	0.0498	0.0498687	0.0759634	0.0498724	1	0.801086	5	-0.0119643	0.0474883	Ivw(FixedEffects)	NA	NA	NA	NA	NA	NA	NA	NA	NA	AHCY:P23526:Cardiometabolic	OID20199	Cardiometabolic	Olink Explore
SEMA7A	O75326	10741	TRANS	PGC3_SCZ_NoUKB	BOTH	+,+	0.971562	0.840676	0.971562	deCODE	metap	1.32115	5725.84	random	0.840676	0.0126379	0.0628662	-0.110578	0.135853	FALSE	FALSE	0.05	35.2829014175513,5.31106550284942e-05	1.97998	10	1_161669769_G_A,10_17833858_T_G,12_111446804_T_C,17_7176997_C_T,19_48703346_C_T,2_60490908_T_G,3_186938746_A_G,3_187023433_C_T,8_143572079_G_A,9_133256028_C_T	0.0281644	0.000290775	TRUE	6.29e-148	0.0139515	0.0159508	0.407252	46.3348	46.3115	42.2906	46.3212	0.00385342	9	9	8	9	9	5.22e-07	5.27e-07	1.19e-06	5.25e-07	1	random	0.917351	0.00460297	0.0443568	-0.0823348	0.0915407	FALSE	FALSE	0.05	111.727991994128,1.3374823001919e-12	2.07298	27	1_161572445_A_G,10_102583047_G_A,10_17833858_T_G,12_111446804_T_C,12_120756250_C_T,12_57433199_A_G,17_7176274_C_A,19_48703949_A_G,19_52905349_C_T,2_111050100_G_A,2_60483436_G_A,22_43930116_G_A,3_186937196_T_C,3_187023723_C_T,3_58386043_T_G,4_102276925_A_G,4_207285_T_C,5_39435331_G_A,6_119291320_T_C,6_170080385_G_A,6_170276994_G_A,6_1717372_T_C,6_2373609_C_T,7_6462736_T_C,9_133253728_A_T,9_33117967_C_T,9_37002145_A_G	0.0848098	0.0011623	TRUE	0	0.00751816	0.00951194	0.436733	167.948	167.908	163.854	167.908	0.0245158	26	26	25	26	26	1.01e-22	1.03e-22	2.25e-22	1.03e-22	1	0.396235	27	0.0178084	0.0209914	Ivw(FixedEffects)	SEMA7A	0.501381	10	0.0209221	0.0311193	Ivw(FixedEffects)	SEMA7A_7019_13	SeqId.7019-13	SomaScan v4	SEMA7A:O75326:Cardiometabolic	OID20283	Cardiometabolic	Olink Explore
KHK	P50053	6315	TRANS	Cognition_Meta	UKBB-PPP_Specific	NA,+	NA	0.840776	0.840776	UKBB_PPP	UKBB_PPP	1.37261	5726.52	NA	NA	NA	NA	NA	NA	NA	NA	NA	NA	NA	NA	NA	NA	NA	NA	NA	NA	NA	NA	NA	NA	NA	NA	NA	NA	NA	NA	NA	NA	NA	NA	NA	NA	NA	random	0.840776	0.00906265	0.04511	-0.0793513	0.0974766	FALSE	FALSE	0.05	17.0785427481691,0.00435322227062076	1.84816	6	10_63144311_A_G,11_269129_C_T,2_25948281_G_A,2_28102334_C_T,22_43928975_G_A,7_106686382_C_A	0.00947658	0.000125842	TRUE	5.22e-48	0.0108724	0.00888413	0.288184	25.2398	25.1639	18.3639	25.1573	0.000354381	5	5	4	5	5	0.000125239	0.000129536	0.00104751	0.000129921	1	0.330208	6	0.0231173	0.0237419	Ivw(FixedEffects)	NA	NA	NA	NA	NA	NA	NA	NA	NA	KHK:P50053:Cardiometabolic_II	OID30241	Cardiometabolic_II	Olink Explore
FMR1	Q06787	3775	TRANS	Cognition_Meta	deCODE_Specific	+,NA	NA	0.840815	0.840815	deCODE	deCODE	1.37234	5726.79	random	0.840815	0.00675105	0.0336123	-0.0591279	0.07263	FALSE	FALSE	0.05	10.9407891630149,0.0902237439156374	1.35036	7	11_262930_C_T,11_65159740_A_C,12_54318524_G_A,17_5801617_A_T,17_5848332_G_A,3_56815721_T_C,7_106676033_G_A	0.00865247	7.56e-05	TRUE	4.02e-48	-0.00750949	0.00657432	0.305082	12.0908	12.0841	9.58867	12.0838	0.000984681	6	6	5	6	6	0.0599738	0.0601193	0.0877653	0.0601247	1	NA	NA	NA	NA	NA	NA	NA	NA	NA	NA	NA	NA	NA	NA	NA	NA	NA	NA	NA	NA	NA	NA	NA	NA	NA	NA	NA	NA	NA	NA	NA	NA	NA	NA	NA	NA	NA	NA	NA	NA	FMR1	0.678254	7	0.010143	0.0244499	Ivw(FixedEffects)	FMR1_7713_102	SeqId.7713-102	SomaScan v4	NA	NA	NA	NA
TAX1BP3	O14907	30684	TRANS	BIP_PGC3_noukb	deCODE_Specific	-,NA	NA	0.841071	0.841071	deCODE	deCODE	1.31903	5728.53	random	0.841071	-0.0166052	0.0828088	-0.178907	0.145697	FALSE	FALSE	0.05	7.882584688192,0.246832312699337	1.1462	7	1_117622100_T_C,1_247874908_G_A,11_198986_T_C,2_53851675_T_G,3_56815721_T_C,5_30830490_G_A,7_106676033_G_A	0.00791079	2.49e-05	TRUE	5.62e-51	-0.0176137	0.00912687	0.111509	8.41608	8.41341	4.69168	8.41338	0.00152856	6	6	5	6	6	0.209177	0.209352	0.454654	0.209355	1	NA	NA	NA	NA	NA	NA	NA	NA	NA	NA	NA	NA	NA	NA	NA	NA	NA	NA	NA	NA	NA	NA	NA	NA	NA	NA	NA	NA	NA	NA	NA	NA	NA	NA	NA	NA	NA	NA	NA	NA	TAX1BP3	0.775508	7	-0.0202842	0.0711283	Ivw(FixedEffects)	TAX1BP3_12498_12	SeqId.12498-12	SomaScan v4	NA	NA	NA	NA
WASF1	Q92558	12732	TRANS	PGC3_SCZ_NoUKB	UKBB-PPP_Specific	NA,-	NA	0.841113	0.841113	UKBB_PPP	UKBB_PPP	1.32153	5728.82	NA	NA	NA	NA	NA	NA	NA	NA	NA	NA	NA	NA	NA	NA	NA	NA	NA	NA	NA	NA	NA	NA	NA	NA	NA	NA	NA	NA	NA	NA	NA	NA	NA	NA	NA	random	0.841113	-0.0329377	0.164303	-0.354965	0.289089	FALSE	FALSE	0.05	16.7883200392217,0.00212481232550505	2.04868	5	10_63431885_G_T,11_268927_C_T,3_56815721_T_C,7_106733272_C_T,8_105569300_A_T	0.00598593	0.000129119	TRUE	8.78e-28	-0.0763504	0.159532	0.664945	20.5472	20.5417	19.0897	20.541	0.00126842	4	4	3	4	4	0.000389301	0.00039029	0.000261962	0.000390409	1	0.8197	5	-0.0174527	0.0765703	Ivw(FixedEffects)	NA	NA	NA	NA	NA	NA	NA	NA	NA	WASF1:Q92558:Cardiometabolic	OID20091	Cardiometabolic	Olink Explore
NCAN	O14594	2465	TRANS	Depression_iPSYCH_2023	BOTH	+,+	0.973013	0.841268	0.973013	UKBB_PPP	metap	1.42322	5729.88	random	0.923438	0.00226258	0.0235432	-0.0438812	0.0484063	FALSE	FALSE	0.05	32.0910384809797,0.00973041638360789	1.41622	17	1_161650727_C_T,1_183018917_C_T,10_71978651_T_C,11_47559891_G_A,11_94956923_C_T,12_103756096_G_A,12_104584498_C_A,15_101089333_A_G,16_17368138_G_A,16_53781523_T_C,17_44911695_C_T,17_50416345_G_A,18_51067734_A_G,19_20240657_T_A,3_141278783_G_T,5_60837880_A_G,6_149786434_C_T	0.027332	5.65e-05	TRUE	1.67e-187	-0.00154228	0.00517987	0.769983	38.3129	38.3112	38.0878	38.3112	0.00104818	16	16	15	16	16	0.00136533	0.00136609	0.000875726	0.00136611	1	random	0.841268	0.00410745	0.0205094	-0.0360903	0.0443052	FALSE	FALSE	0.05	38.2704751904115,0.0325233533118567	1.26278	25	1_161650299_T_A,10_63578544_A_G,10_71998574_C_T,11_47366663_G_A,11_57783313_A_G,12_103555569_G_A,12_103753429_A_G,12_30598526_A_C,12_70719307_T_C,12_9187413_A_G,15_101089333_A_G,16_17369933_G_A,16_4796532_G_A,17_44911695_C_T,17_50374364_A_T,18_51005715_T_G,19_20240657_T_A,22_37779470_G_T,3_141278783_G_T,3_58334571_C_A,5_79137749_G_A,5_83722611_A_G,6_149664079_T_G,7_73588125_G_A,8_115530740_T_C	0.0446214	6.32e-05	TRUE	1.44e-301	-0.00700441	0.00493824	0.169482	41.6251	41.6226	38.2769	41.6236	0.00126568	24	24	23	24	24	0.0142093	0.0142183	0.0237826	0.0142145	1	0.770142	25	0.0046819	0.0160236	Ivw(FixedEffects)	NCAN	0.842429	17	0.00324522	0.016325	Ivw(FixedEffects)	NCAN_15573_110	SeqId.15573-110	SomaScan v4	NCAN:O14594:Neurology	OID21055	Neurology	Olink Explore
MTSS1	O43312	20443	TRANS	BIP_PGC3_noukb	UKBB-PPP_Specific	NA,-	NA	0.841287	0.841287	UKBB_PPP	UKBB_PPP	1.31906	5730	NA	NA	NA	NA	NA	NA	NA	NA	NA	NA	NA	NA	NA	NA	NA	NA	NA	NA	NA	NA	NA	NA	NA	NA	NA	NA	NA	NA	NA	NA	NA	NA	NA	NA	NA	random	0.841287	-0.0525366	0.262358	-0.566748	0.461675	FALSE	FALSE	0.05	15.7571497963647,0.00127167279394728	2.29181	4	12_54318524_G_A,2_27508073_T_C,3_56815721_T_C,8_105569300_A_T	0.00417571	5.83e-05	TRUE	1.19e-23	0.0341644	0.167422	0.857186	20.429	NA	20.0123	20.4252	0.0018913	3	NA	2	3	3	0.000138309	NA	4.51e-05	0.000138555	0.999978	0.883171	4	-0.015829	0.107716	Ivw(FixedEffects)	NA	NA	NA	NA	NA	NA	NA	NA	NA	MTSS1:O43312:Oncology_II	OID31492	Oncology_II	Olink Explore
RAB37	Q96AX2	30268	TRANS	BIP_PGC3_noukb	UKBB-PPP_Specific	NA,+	NA	0.841436	0.841436	UKBB_PPP	UKBB_PPP	1.31899	5731.02	NA	NA	NA	NA	NA	NA	NA	NA	NA	NA	NA	NA	NA	NA	NA	NA	NA	NA	NA	NA	NA	NA	NA	NA	NA	NA	NA	NA	NA	NA	NA	NA	NA	NA	NA	fixed	0.841436	0.0448635	0.224253	-0.394664	0.484391	FALSE	FALSE	0.05	NA	1	1	2_206165101_C_T	0.000911032	1.13e-07	TRUE	2.07e-07	NA	NA	NA	NA	NA	NA	NA	NA	NA	NA	NA	NA	NA	NA	NA	NA	NA	NA	0.841332	1	0.0448635	0.224104	Wald ratio	NA	NA	NA	NA	NA	NA	NA	NA	NA	RAB37:Q96AX2:Inflammation	OID20425	Inflammation	Olink Explore
GOPC	Q9HD26	17643	TRANS	Cognition_Meta	UKBB-PPP_Specific	NA,-	NA	0.841441	0.841441	UKBB_PPP	UKBB_PPP	1.37304	5731.05	NA	NA	NA	NA	NA	NA	NA	NA	NA	NA	NA	NA	NA	NA	NA	NA	NA	NA	NA	NA	NA	NA	NA	NA	NA	NA	NA	NA	NA	NA	NA	NA	NA	NA	NA	random	0.841441	-0.00706714	0.0353267	-0.0763061	0.0621719	FALSE	FALSE	0.05	23.9941532372498,0.00229696990307724	1.73184	9	10_63559006_G_T,11_180258_T_C,12_54318524_G_A,19_55027704_T_G,3_56815721_T_C,5_132485305_G_A,7_106733200_C_T,8_105569300_A_T,9_138175011_C_T	0.0131435	0.00015082	TRUE	4.3e-68	0.0174188	0.00808121	0.0680617	32.0001	31.9998	19.234	31.9998	0.000330117	8	8	7	8	8	9.31e-05	9.31e-05	0.00748497	9.31e-05	1	0.952983	9	0.00116857	0.0198192	Ivw(FixedEffects)	NA	NA	NA	NA	NA	NA	NA	NA	NA	GOPC:Q9HD26:Inflammation	OID20551	Inflammation	Olink Explore
GGT5	P36269	4260	TRANS	PGC3_SCZ_NoUKB	UKBB-PPP_Specific	NA,+	NA	0.841444	0.841444	UKBB_PPP	UKBB_PPP	1.32174	5731.08	NA	NA	NA	NA	NA	NA	NA	NA	NA	NA	NA	NA	NA	NA	NA	NA	NA	NA	NA	NA	NA	NA	NA	NA	NA	NA	NA	NA	NA	NA	NA	NA	NA	NA	NA	random	0.841444	0.0342592	0.171256	-0.301396	0.369915	FALSE	FALSE	0.05	33.4518916393972,3.06056104292944e-06	2.58658	6	11_126368738_T_C,17_69280242_T_G,17_7176997_C_T,22_39501158_G_A,22_43928850_C_T,8_9326154_A_G	0.00901908	0.000323583	TRUE	2.24e-37	0.0519069	0.0384069	0.247911	44.1056	43.9799	30.279	43.9625	0.0148131	5	5	4	5	5	2.2e-08	2.34e-08	4.29e-06	2.36e-08	0.999999	0.307132	6	0.0644233	0.0630823	Ivw(FixedEffects)	NA	NA	NA	NA	NA	NA	NA	NA	NA	GGT5:P36269:Neurology	OID20909	Neurology	Olink Explore
IL22RA2	Q969J5	14901	TRANS	PGC3_SCZ_NoUKB	deCODE_Specific	-,NA	NA	0.841453	0.841453	deCODE	deCODE	1.32145	5731.14	random	0.841453	-0.00698877	0.0349377	-0.0754655	0.0614879	FALSE	FALSE	0.05	42.3408844679994,0.00828276607550398	1.3568	24	1_24978669_T_C,1_92376810_A_C,11_126190054_C_T,11_126423307_A_G,12_111446804_T_C,12_116333266_C_A,12_6384185_A_G,12_67762146_G_A,13_28029870_T_C,13_28041982_A_G,16_11610960_G_A,16_85976154_C_A,17_7176997_C_T,17_81149196_G_T,19_20837621_C_T,2_12570666_G_A,2_65379857_A_C,2_8315276_A_G,20_63827577_C_T,4_102502336_G_T,4_139980600_C_A,6_133869100_C_A,6_139035431_G_A,6_139374714_G_A	0.0456659	0.000330575	TRUE	2.28e-248	-0.00336935	0.00787816	0.67304	47.488	47.4848	47.0964	47.4857	0.0346498	23	23	22	23	23	0.00194436	0.00194616	0.00142574	0.00194564	1	NA	NA	NA	NA	NA	NA	NA	NA	NA	NA	NA	NA	NA	NA	NA	NA	NA	NA	NA	NA	NA	NA	NA	NA	NA	NA	NA	NA	NA	NA	NA	NA	NA	NA	NA	NA	NA	NA	NA	NA	IL22RA2	0.720401	24	-0.00911352	0.0254622	Ivw(FixedEffects)	IL22RA2_5087_5	SeqId.5087-5	SomaScan v4	NA	NA	NA	NA
EHMT2	Q96KQ7	14129	TRANS	BIP_PGC3_noukb	deCODE_Specific	-,NA	NA	0.841468	0.841468	deCODE	deCODE	1.31874	5731.24	random	0.841468	-0.00954616	0.047727	-0.103089	0.083997	FALSE	FALSE	0.05	53.4519475358019,3.99970119250925e-05	1.67728	20	1_201975384_G_T,10_63555673_T_C,11_61790331_T_C,15_58379566_G_T,15_58431476_C_T,16_56959412_C_A,17_28367840_G_A,17_68827664_G_A,18_49655298_A_T,19_44928401_A_G,2_203441633_A_G,2_216622986_G_A,2_27519736_T_C,20_45961331_C_T,3_165715880_C_T,3_165768357_T_G,4_79721473_A_C,4_79873527_C_T,7_73588973_A_C,8_20062144_C_T	0.0465614	0.00023009	TRUE	8.23e-293	-0.0241028	0.0106312	0.0359322	80.2711	80.2144	62.4405	80.2177	0.0105475	19	19	18	19	19	1.67e-09	1.71e-09	8.2e-07	1.71e-09	1	NA	NA	NA	NA	NA	NA	NA	NA	NA	NA	NA	NA	NA	NA	NA	NA	NA	NA	NA	NA	NA	NA	NA	NA	NA	NA	NA	NA	NA	NA	NA	NA	NA	NA	NA	NA	NA	NA	NA	NA	EHMT2	0.280162	20	-0.030232	0.0279937	Ivw(FixedEffects)	EHMT2_5843_60	SeqId.5843-60	SomaScan v4	NA	NA	NA	NA
DOC2B	Q14184	2986	TRANS	Depression_iPSYCH_2023	deCODE_Specific	+,NA	NA	0.841514	0.841514	deCODE	deCODE	1.42328	5731.56	fixed	0.841514	0.0185651	0.0928454	-0.163409	0.200539	FALSE	FALSE	0.05	NA	1	1	10_19851879_T_C	0.000848385	6.45e-08	TRUE	1.2e-07	NA	NA	NA	NA	NA	NA	NA	NA	NA	NA	NA	NA	NA	NA	NA	NA	NA	NA	NA	NA	NA	NA	NA	NA	NA	NA	NA	NA	NA	NA	NA	NA	NA	NA	NA	NA	NA	NA	NA	NA	NA	NA	NA	NA	NA	NA	NA	NA	NA	NA	NA	NA	NA	NA	NA	NA	NA	NA	DOC2B	0.84141	1	0.0185651	0.0927835	Wald ratio	DOC2B_7997_118	SeqId.7997-118	SomaScan v4	NA	NA	NA	NA
UCK2	Q9BZX2	12562	TRANS	Cognition_Meta	deCODE_Specific	+,NA	NA	0.841556	0.841556	deCODE	deCODE	1.3729	5731.84	fixed	0.841556	0.00581152	0.0290716	-0.0511678	0.0627909	FALSE	FALSE	0.05	13.379603171992,0.00124352948214882	2.58647	3	1_196695521_C_T,17_28367840_G_A,3_165762312_G_A	0.00546203	7.02e-05	TRUE	2.92e-30	0.0107989	0.0338741	0.803533	14.783	14.7741	13.4192	14.7734	0.000168398	2	2	1	2	2	0.000616458	0.000619219	0.000249057	0.000619448	0.999916	NA	NA	NA	NA	NA	NA	NA	NA	NA	NA	NA	NA	NA	NA	NA	NA	NA	NA	NA	NA	NA	NA	NA	NA	NA	NA	NA	NA	NA	NA	NA	NA	NA	NA	NA	NA	NA	NA	NA	NA	UCK2	0.731789	3	0.00961551	0.0280542	Ivw(FixedEffects)	UCK2_12515_45	SeqId.12515-45	SomaScan v4	NA	NA	NA	NA
ADSS1	Q8N142	20093	TRANS	BIP_PGC3_noukb	deCODE_Specific	+,NA	NA	0.841619	0.841619	deCODE	deCODE	1.31867	5732.27	random	0.841619	0.0544769	0.272626	-0.47986	0.588813	FALSE	FALSE	0.05	13.9899881060798,0.00291881239701038	2.15947	4	14_105775662_G_T,14_106788657_C_T,2_27519736_T_C,3_56815721_T_C	0.00451818	5.09e-05	TRUE	1.03e-26	0.100435	0.134696	0.533606	17.0571	NA	13.3468	16.9191	0.00261902	3	NA	2	3	3	0.000687896	NA	0.00126412	0.000734323	0.999964	NA	NA	NA	NA	NA	NA	NA	NA	NA	NA	NA	NA	NA	NA	NA	NA	NA	NA	NA	NA	NA	NA	NA	NA	NA	NA	NA	NA	NA	NA	NA	NA	NA	NA	NA	NA	NA	NA	NA	NA	ADSSL1	0.413024	4	0.095614	0.116804	Ivw(FixedEffects)	ADSSL1_13998_26	SeqId.13998-26	SomaScan v4	NA	NA	NA	NA
NFAT5	O94916	7774	TRANS	Depression_iPSYCH_2023	UKBB-PPP_Specific	NA,+	NA	0.841642	0.841642	UKBB_PPP	UKBB_PPP	1.42314	5732.43	NA	NA	NA	NA	NA	NA	NA	NA	NA	NA	NA	NA	NA	NA	NA	NA	NA	NA	NA	NA	NA	NA	NA	NA	NA	NA	NA	NA	NA	NA	NA	NA	NA	NA	NA	fixed	0.841642	0.018642	0.0933067	-0.164236	0.20152	FALSE	FALSE	0.05	NA	1	1	11_65109268_C_T	0.00113111	6.29e-08	TRUE	3.2e-09	NA	NA	NA	NA	NA	NA	NA	NA	NA	NA	NA	NA	NA	NA	NA	NA	NA	NA	0.841559	1	0.018642	0.0932568	Wald ratio	NA	NA	NA	NA	NA	NA	NA	NA	NA	NFAT5:O94916:Inflammation_II	OID30522	Inflammation_II	Olink Explore
ALB	P02768	399	TRANS	BIP_PGC3_noukb	deCODE_Specific	+,NA	NA	0.841676	0.841676	deCODE	deCODE	1.31846	5732.66	fixed	0.841676	0.0258473	0.129398	-0.227769	0.279464	FALSE	FALSE	0.05	NA	1	1	1_201980465_C_T	0.00225515	1.18e-07	TRUE	2.7e-17	NA	NA	NA	NA	NA	NA	NA	NA	NA	NA	NA	NA	NA	NA	NA	NA	NA	NA	NA	NA	NA	NA	NA	NA	NA	NA	NA	NA	NA	NA	NA	NA	NA	NA	NA	NA	NA	NA	NA	NA	NA	NA	NA	NA	NA	NA	NA	NA	NA	NA	NA	NA	NA	NA	NA	NA	NA	NA	ALB	0.841637	1	0.0258473	0.129366	Wald ratio	ALB_18380_78	SeqId.18380-78	SomaScan v4	NA	NA	NA	NA
TMEM8B	A6NDV4	21427	TRANS	Depression_iPSYCH_2023	deCODE_Specific	-,NA	NA	0.841683	0.841683	deCODE	deCODE	1.42286	5732.71	fixed	0.841683	-0.0210913	0.105593	-0.22805	0.185868	FALSE	FALSE	0.05	NA	1	1	14_106038734_T_C	0.00114838	6.36e-08	TRUE	8.98e-10	NA	NA	NA	NA	NA	NA	NA	NA	NA	NA	NA	NA	NA	NA	NA	NA	NA	NA	NA	NA	NA	NA	NA	NA	NA	NA	NA	NA	NA	NA	NA	NA	NA	NA	NA	NA	NA	NA	NA	NA	NA	NA	NA	NA	NA	NA	NA	NA	NA	NA	NA	NA	NA	NA	NA	NA	NA	NA	TMEM8B	0.841606	1	-0.0210913	0.105541	Wald ratio	TMEM8B_12742_160	SeqId.12742-160	SomaScan v4	NA	NA	NA	NA
ANP32B	Q92688	16677	TRANS	Cognition_Meta	deCODE_Specific	-,NA	NA	0.841695	0.841695	deCODE	deCODE	1.37279	5732.78	fixed	0.841695	-0.00962274	0.0481797	-0.104053	0.0848078	FALSE	FALSE	0.05	1.47791739038057,0.224100650376786	1.2157	2	2_224010157_G_A,20_46002657_C_A	0.00188455	7.9e-06	TRUE	1.85e-12	NA	NA	NA	1.51432	1.51327	NA	1.51325	1.77e-05	1	1	NA	1	1	0.218481	0.21864	NA	0.218644	0.996641	NA	NA	NA	NA	NA	NA	NA	NA	NA	NA	NA	NA	NA	NA	NA	NA	NA	NA	NA	NA	NA	NA	NA	NA	NA	NA	NA	NA	NA	NA	NA	NA	NA	NA	NA	NA	NA	NA	NA	NA	ANP32B	0.829915	2	-0.0102297	0.0476219	Ivw(FixedEffects)	ANP32B_4194_26	SeqId.4194-26	SomaScan v4	NA	NA	NA	NA
CCL23	P55773	10622	TRANS	Depression_iPSYCH_2023	BOTH	-,-	0.980302	0.841972	0.980302	UKBB_PPP	metap	1.423	5734.67	random	0.959884	-0.00237467	0.0472106	-0.0949057	0.0901564	FALSE	FALSE	0.05	4.29010759680295,0.23179382284014	1.19584	4	17_33830296_T_C,17_34425229_G_A,17_34568045_G_A,17_34860010_A_G	0.0049818	6.65e-06	TRUE	8.95e-36	-0.00122944	0.0129629	0.933086	4.46326	NA	4.44328	4.4632	0.000722177	3	NA	2	3	3	0.215591	NA	0.108431	0.215596	0.999995	random	0.841972	-0.011413	0.057245	-0.123611	0.100785	FALSE	FALSE	0.05	24.248261107159,0.00103032301580182	1.86119	8	11_116781775_A_G,12_57321020_A_T,19_44909976_G_T,19_48717066_A_G,2_27519736_T_C,3_46208857_T_C,6_160576086_A_T,7_151716108_T_C	0.0121169	3.98e-05	TRUE	4.21e-78	0.00514546	0.0111754	0.661424	26.7447	26.7325	25.832	26.7316	0.000918934	7	7	6	7	7	0.000370435	0.00037232	0.000239267	0.000372457	1	0.674147	8	-0.0125161	0.0297674	Ivw(FixedEffects)	CCL23	0.961295	4	-0.00189454	0.0390393	Ivw(FixedEffects)	CCL23_2913_1	SeqId.2913-1	SomaScan v4	CCL23:P55773:Inflammation	OID20693	Inflammation	Olink Explore
TEAD4	Q15561	11717	TRANS	Depression_iPSYCH_2023	deCODE_Specific	+,NA	NA	0.842196	0.842196	deCODE	deCODE	1.42302	5736.2	fixed	0.842196	0.00643132	0.0323043	-0.056884	0.0697466	FALSE	FALSE	0.05	3.97994514135027,0.0460450628381302	1.99498	2	1_196695521_C_T,3_165761011_C_T	0.00780052	6.52e-06	TRUE	6.23e-56	NA	NA	NA	4.2143	4.2133	NA	4.21328	8.38e-05	1	1	NA	1	1	0.0400846	0.0401082	NA	0.0401086	0.992696	NA	NA	NA	NA	NA	NA	NA	NA	NA	NA	NA	NA	NA	NA	NA	NA	NA	NA	NA	NA	NA	NA	NA	NA	NA	NA	NA	NA	NA	NA	NA	NA	NA	NA	NA	NA	NA	NA	NA	NA	TEAD4	0.799014	2	0.00816453	0.032065	Ivw(FixedEffects)	TEAD4_12516_13	SeqId.12516-13	SomaScan v4	NA	NA	NA	NA
ADAM11	O75078	189	TRANS	Cognition_Meta	deCODE_Specific	+,NA	NA	0.842398	0.842398	deCODE	deCODE	1.37361	5737.57	random	0.842398	0.00269779	0.0135685	-0.023896	0.0292916	FALSE	FALSE	0.05	20.2030193305706,0.0902623507012066	1.24663	14	10_7610458_A_G,10_7653805_A_G,17_7166093_G_A,19_44908684_T_C,2_2667578_C_T,2_2741021_C_T,2_2894375_G_A,2_3566956_G_A,2_3592552_C_T,2_3637573_T_C,2_3652301_G_T,2_3926189_T_C,2_4709130_G_T,3_165743688_A_G	0.0408211	0.000111751	TRUE	3.17e-244	-0.00423357	0.00363784	0.267139	21.7946	21.7939	19.5843	21.794	0.00183392	13	13	12	13	13	0.0586277	0.0586384	0.0753704	0.0586362	1	NA	NA	NA	NA	NA	NA	NA	NA	NA	NA	NA	NA	NA	NA	NA	NA	NA	NA	NA	NA	NA	NA	NA	NA	NA	NA	NA	NA	NA	NA	NA	NA	NA	NA	NA	NA	NA	NA	NA	NA	ADAM11	0.839124	14	0.00219335	0.010804	Ivw(FixedEffects)	ADAM11_6586_19	SeqId.6586-19	SomaScan v4	NA	NA	NA	NA
QRFP	P83859	29982	TRANS	Depression_iPSYCH_2023	deCODE_Specific	+,NA	NA	0.842432	0.842432	deCODE	deCODE	1.42307	5737.8	fixed	0.842432	0.00470512	0.0236695	-0.0416862	0.0510965	FALSE	FALSE	0.05	4.08551425413289,0.0432522876585733	2.02127	2	1_196695521_C_T,3_165761011_C_T	0.0141887	6.52e-06	TRUE	3.46e-102	NA	NA	NA	4.22574	4.22529	NA	4.22529	8.41e-05	1	1	NA	1	1	0.0398152	0.0398258	NA	0.0398259	0.992683	NA	NA	NA	NA	NA	NA	NA	NA	NA	NA	NA	NA	NA	NA	NA	NA	NA	NA	NA	NA	NA	NA	NA	NA	NA	NA	NA	NA	NA	NA	NA	NA	NA	NA	NA	NA	NA	NA	NA	NA	QRFP	0.817265	2	0.00544633	0.0235707	Ivw(FixedEffects)	QRFP_6463_59	SeqId.6463-59	SomaScan v4	NA	NA	NA	NA
SOCS3	O14543	19391	TRANS	Depression_iPSYCH_2023	deCODE_Specific	+,NA	NA	0.842463	0.842463	deCODE	deCODE	1.42277	5738.02	random	0.842463	0.00386474	0.0194459	-0.0342484	0.0419779	FALSE	FALSE	0.05	10.5166744634829,0.104512980046421	1.32393	7	1_186312268_C_T,1_186371867_C_T,2_239217984_C_T,2_241069640_C_T,2_241232313_T_A,2_241768418_C_T,2_27616502_T_C	0.0340572	1.97e-05	TRUE	1.88e-243	0.00607793	0.00556424	0.324507	12.9019	12.9002	10.4163	12.9002	0.00058479	6	6	5	6	6	0.0446201	0.0446476	0.064264	0.0446478	1	NA	NA	NA	NA	NA	NA	NA	NA	NA	NA	NA	NA	NA	NA	NA	NA	NA	NA	NA	NA	NA	NA	NA	NA	NA	NA	NA	NA	NA	NA	NA	NA	NA	NA	NA	NA	NA	NA	NA	NA	SOCS3	0.704628	7	0.00554062	0.0146159	Ivw(FixedEffects)	SOCS3_11440_58	SeqId.11440-58	SomaScan v4	NA	NA	NA	NA
PLOD2	O00469	9082	TRANS	PGC3_SCZ_NoUKB	deCODE_Specific	+,NA	NA	0.842532	0.842532	deCODE	deCODE	1.32284	5738.48	random	0.842532	0.0262176	0.131975	-0.232448	0.284883	FALSE	FALSE	0.05	9.25333381704971,0.0261055744394062	1.75626	4	12_101825988_G_A,12_54318524_G_A,14_39285389_C_T,9_133275068_A_G	0.00472033	6.48e-05	TRUE	4.4e-25	0.0172263	0.0641151	0.813355	10.1514	NA	9.79781	10.1379	0.000640574	3	NA	2	3	3	0.0173217	NA	0.00745475	0.0174294	0.999996	NA	NA	NA	NA	NA	NA	NA	NA	NA	NA	NA	NA	NA	NA	NA	NA	NA	NA	NA	NA	NA	NA	NA	NA	NA	NA	NA	NA	NA	NA	NA	NA	NA	NA	NA	NA	NA	NA	NA	NA	PLOD2	0.64229	4	0.0339349	0.073057	Ivw(FixedEffects)	PLOD2_6923_1	SeqId.6923-1	SomaScan v4	NA	NA	NA	NA
UCMA	Q8WVF2	25205	TRANS	PGC3_SCZ_NoUKB	deCODE_Specific	+,NA	NA	0.842569	0.842569	deCODE	deCODE	1.3226	5738.74	random	0.842569	0.0176985	0.0891125	-0.156959	0.192356	FALSE	FALSE	0.05	8.91366134889798,0.112557868660259	1.33519	6	10_14332441_G_A,10_14739054_C_T,11_44210885_T_C,11_44348590_C_T,11_67257063_C_T,12_85330527_G_A	0.00755435	6.47e-05	TRUE	7.5e-41	-0.00785653	0.0245363	0.764845	9.7462	9.74517	9.50263	9.74512	0.00281908	5	5	4	5	5	0.0827543	0.0827863	0.0496932	0.0827877	1	NA	NA	NA	NA	NA	NA	NA	NA	NA	NA	NA	NA	NA	NA	NA	NA	NA	NA	NA	NA	NA	NA	NA	NA	NA	NA	NA	NA	NA	NA	NA	NA	NA	NA	NA	NA	NA	NA	NA	NA	UCMA	0.872237	6	0.0105367	0.0655199	Ivw(FixedEffects)	UCMA_10977_55	SeqId.10977-55	SomaScan v4	NA	NA	NA	NA
DNAJB9	Q9UBS3	6968	TRANS	BIP_PGC3_noukb	deCODE_Specific	+,NA	NA	0.842594	0.842594	deCODE	deCODE	1.31959	5738.91	random	0.842594	0.00704818	0.0354935	-0.0625179	0.0766142	FALSE	FALSE	0.05	8.66680514879269,0.277471278133091	1.11271	8	1_93213411_T_G,14_94378610_C_T,14_94380925_T_A,15_44492177_T_A,16_71601933_C_A,16_72110275_T_C,17_66228657_C_T,17_66690649_G_A	0.0238392	4.49e-05	TRUE	3.88e-153	0.00224486	0.00871963	0.805434	8.94217	8.94168	8.84447	8.94169	0.00389014	7	7	6	7	7	0.256834	0.25687	0.182516	0.256869	1	NA	NA	NA	NA	NA	NA	NA	NA	NA	NA	NA	NA	NA	NA	NA	NA	NA	NA	NA	NA	NA	NA	NA	NA	NA	NA	NA	NA	NA	NA	NA	NA	NA	NA	NA	NA	NA	NA	NA	NA	DNAJB9	0.808605	8	0.00769492	0.0317674	Ivw(FixedEffects)	DNAJB9_11214_40	SeqId.11214-40	SomaScan v4	NA	NA	NA	NA
BPNT1	O95861	1096	TRANS	Cognition_Meta	deCODE_Specific	+,NA	NA	0.842695	0.842695	deCODE	deCODE	1.37377	5739.59	fixed	0.842695	0.00947304	0.0477357	-0.0840872	0.103033	FALSE	FALSE	0.05	4.29754719862935,0.116627101659744	1.46587	3	1_221935812_T_C,3_56815721_T_C,9_132989126_C_T	0.00270661	2.81e-05	TRUE	1.36e-15	-0.0092933	0.00577927	0.354183	4.57027	4.56833	1.27455	4.56823	0.000509449	2	2	1	2	2	0.10176	0.101859	0.258915	0.101864	0.999745	NA	NA	NA	NA	NA	NA	NA	NA	NA	NA	NA	NA	NA	NA	NA	NA	NA	NA	NA	NA	NA	NA	NA	NA	NA	NA	NA	NA	NA	NA	NA	NA	NA	NA	NA	NA	NA	NA	NA	NA	BPNT1	0.836782	3	0.00963218	0.0467556	Ivw(FixedEffects)	BPNT1_17814_8	SeqId.17814-8	SomaScan v4	NA	NA	NA	NA
LIN7A	O14910	17787	TRANS	Depression_iPSYCH_2023	deCODE_Specific	-,NA	NA	0.84274	0.84274	deCODE	deCODE	1.42288	5739.9	fixed	0.84274	-0.00551879	0.0278179	-0.0600409	0.0490034	FALSE	FALSE	0.05	2.62573688453716,0.269047202103903	1.1458	3	10_113588287_G_A,19_15469847_G_A,3_165787389_A_G	0.0127171	4.18e-06	TRUE	2.26e-92	0.00938486	0.00573091	0.349006	2.78311	2.7829	0.101424	2.7829	6.52e-05	2	2	1	2	2	0.248688	0.248714	0.750127	0.248714	0.999967	NA	NA	NA	NA	NA	NA	NA	NA	NA	NA	NA	NA	NA	NA	NA	NA	NA	NA	NA	NA	NA	NA	NA	NA	NA	NA	NA	NA	NA	NA	NA	NA	NA	NA	NA	NA	NA	NA	NA	NA	LIN7A	0.864878	3	-0.00471739	0.027722	Ivw(FixedEffects)	LIN7A_18910_45	SeqId.18910-45	SomaScan v4	NA	NA	NA	NA
KAZN	Q674X7	29173	TRANS	Depression_iPSYCH_2023	UKBB-PPP_Specific	NA,-	NA	0.842779	0.842779	UKBB_PPP	UKBB_PPP	1.42259	5740.17	NA	NA	NA	NA	NA	NA	NA	NA	NA	NA	NA	NA	NA	NA	NA	NA	NA	NA	NA	NA	NA	NA	NA	NA	NA	NA	NA	NA	NA	NA	NA	NA	NA	NA	NA	random	0.842779	-0.00993857	0.0501088	-0.10815	0.088273	FALSE	FALSE	0.05	9.85927262814042,0.042866123252336	1.56997	5	11_270715_T_C,12_54336088_T_C,3_56815721_T_C,5_132341354_G_T,7_106732457_G_A	0.0104037	1.53e-05	TRUE	8.48e-70	-0.0164123	0.00591996	0.069431	10.2034	10.1999	2.51735	10.1998	0.000201374	4	4	3	4	4	0.0371375	0.0371916	0.472163	0.0371932	1	0.728571	5	-0.0109166	0.0314574	Ivw(FixedEffects)	NA	NA	NA	NA	NA	NA	NA	NA	NA	KAZN:Q674X7:Oncology_II	OID31481	Oncology_II	Olink Explore
CEACAM4	O75871	1816	TRANS	Depression_iPSYCH_2023	deCODE_Specific	+,NA	NA	0.842948	0.842948	deCODE	deCODE	1.42253	5741.32	fixed	0.842948	0.00646538	0.0326331	-0.0574943	0.070425	FALSE	FALSE	0.05	3.97492841325454,0.0461824163464684	1.99372	2	1_196695521_C_T,3_165761011_C_T	0.00763603	6.52e-06	TRUE	9.51e-55	NA	NA	NA	4.21419	4.21317	NA	4.21315	8.38e-05	1	1	NA	1	1	0.0400871	0.0401114	NA	0.0401118	0.992697	NA	NA	NA	NA	NA	NA	NA	NA	NA	NA	NA	NA	NA	NA	NA	NA	NA	NA	NA	NA	NA	NA	NA	NA	NA	NA	NA	NA	NA	NA	NA	NA	NA	NA	NA	NA	NA	NA	NA	NA	CEACAM4	0.79885	2	0.00825316	0.0323862	Ivw(FixedEffects)	CEACAM4_10910_6	SeqId.10910-6	SomaScan v4	NA	NA	NA	NA
ITCH	Q96J02	13890	TRANS	BIP_PGC3_noukb	deCODE_Specific	+,NA	NA	0.843055	0.843055	deCODE	deCODE	1.32001	5742.05	fixed	0.843055	0.0248089	0.125306	-0.220786	0.270403	FALSE	FALSE	0.05	1.81477129265223,0.403577941512481	0.952568	3	1_157699203_C_T,14_102630649_C_A,14_106852518_G_A	0.00273501	5.42e-06	TRUE	3.63e-19	-0.0358073	0.054188	0.62826	1.85604	1.8553	1.29192	1.85529	0.000207205	2	2	1	2	2	0.395336	0.395481	0.255695	0.395484	0.999896	NA	NA	NA	NA	NA	NA	NA	NA	NA	NA	NA	NA	NA	NA	NA	NA	NA	NA	NA	NA	NA	NA	NA	NA	NA	NA	NA	NA	NA	NA	NA	NA	NA	NA	NA	NA	NA	NA	NA	NA	ITCH	0.846588	3	0.0240087	0.124093	Ivw(FixedEffects)	ITCH_12551_3	SeqId.12551-3	SomaScan v4	NA	NA	NA	NA
TAFA3	Q7Z5A8	21590	TRANS	Cognition_Meta	deCODE_Specific	-,NA	NA	0.843087	0.843087	deCODE	deCODE	1.37408	5742.26	fixed	0.843087	-0.00936699	0.0473208	-0.102114	0.08338	FALSE	FALSE	0.05	NA	1	1	14_106714830_C_T	0.00208676	1.95e-07	TRUE	5.62e-15	NA	NA	NA	NA	NA	NA	NA	NA	NA	NA	NA	NA	NA	NA	NA	NA	NA	NA	NA	NA	NA	NA	NA	NA	NA	NA	NA	NA	NA	NA	NA	NA	NA	NA	NA	NA	NA	NA	NA	NA	NA	NA	NA	NA	NA	NA	NA	NA	NA	NA	NA	NA	NA	NA	NA	NA	NA	NA	FAM19A3	0.843045	1	-0.00936699	0.0473081	Wald ratio	FAM19A3_7839_99	SeqId.7839-99	SomaScan v4	NA	NA	NA	NA
PPY	P01298	9327	TRANS	Cognition_Meta	UKBB-PPP_Specific	NA,-	NA	0.843153	0.843153	UKBB_PPP	UKBB_PPP	1.37386	5742.72	NA	NA	NA	NA	NA	NA	NA	NA	NA	NA	NA	NA	NA	NA	NA	NA	NA	NA	NA	NA	NA	NA	NA	NA	NA	NA	NA	NA	NA	NA	NA	NA	NA	NA	NA	random	0.843153	-0.00329082	0.0166319	-0.0358888	0.0293072	FALSE	FALSE	0.05	58.8226910937696,5.93284121807714e-06	1.75953	20	1_119989350_G_A,10_117393770_C_T,10_48162047_A_G,10_48279773_C_T,10_92719350_A_G,11_43682560_A_C,11_72139545_G_A,11_72803458_C_T,12_120994800_C_T,13_27978288_G_T,16_79357039_C_T,18_55386666_A_G,3_169476456_A_T,4_76118368_T_C,5_37985023_C_T,5_44691293_T_G,6_126340712_C_T,6_20680447_T_A,7_156988778_T_C,7_157133440_A_C	0.0640095	0.000330564	TRUE	0	-0.00388815	0.00256194	0.146468	68.6116	68.5973	60.828	68.6011	0.0012669	19	19	18	19	19	1.56e-07	1.57e-07	1.5e-06	1.57e-07	1	0.51184	20	-0.00611145	0.00931659	Ivw(FixedEffects)	NA	NA	NA	NA	NA	NA	NA	NA	NA	PPY:P01298:Oncology	OID21516	Oncology	Olink Explore
IRF1	P10914	6116	TRANS	Depression_iPSYCH_2023	deCODE_Specific	-,NA	NA	0.843156	0.843156	deCODE	deCODE	1.42253	5742.74	fixed	0.843156	-0.00691356	0.0349421	-0.0753988	0.0615716	FALSE	FALSE	0.05	6.97110183315601,0.0306368754165017	1.86696	3	1_196695521_C_T,3_165760452_G_T,9_21673751_T_A	0.00627905	1.15e-05	TRUE	4.17e-44	0.0456092	0.017078	0.228089	7.76296	7.7626	0.630664	7.76258	0.000240734	2	2	1	2	2	0.0206203	0.020624	0.427112	0.0206242	0.99988	NA	NA	NA	NA	NA	NA	NA	NA	NA	NA	NA	NA	NA	NA	NA	NA	NA	NA	NA	NA	NA	NA	NA	NA	NA	NA	NA	NA	NA	NA	NA	NA	NA	NA	NA	NA	NA	NA	NA	NA	IRF1	0.920808	3	-0.00341537	0.0343541	Ivw(FixedEffects)	IRF1_17462_19	SeqId.17462-19	SomaScan v4	NA	NA	NA	NA
NAPA	P54920	7641	TRANS	BIP_PGC3_noukb	deCODE_Specific	+,NA	NA	0.843314	0.843314	deCODE	deCODE	1.32011	5743.81	fixed	0.843314	0.0321729	0.162772	-0.286854	0.3512	FALSE	FALSE	0.05	NA	1	1	1_117598574_C_T	0.00149815	1.15e-07	TRUE	5.87e-12	NA	NA	NA	NA	NA	NA	NA	NA	NA	NA	NA	NA	NA	NA	NA	NA	NA	NA	NA	NA	NA	NA	NA	NA	NA	NA	NA	NA	NA	NA	NA	NA	NA	NA	NA	NA	NA	NA	NA	NA	NA	NA	NA	NA	NA	NA	NA	NA	NA	NA	NA	NA	NA	NA	NA	NA	NA	NA	NAPA	0.843257	1	0.0321729	0.162712	Wald ratio	NAPA_4292_5	SeqId.4292-5	SomaScan v4	NA	NA	NA	NA
EQTN	Q9NQ60	1359	TRANS	Depression_iPSYCH_2023	deCODE_Specific	+,NA	NA	0.84333	0.84333	deCODE	deCODE	1.42247	5743.92	fixed	0.84333	0.00791649	0.040056	-0.0705919	0.0864249	FALSE	FALSE	0.05	1.06741242748826,0.301530649401457	1.03316	2	1_196695521_C_T,17_28367840_G_A	0.00524348	1.68e-06	TRUE	6.12e-39	NA	NA	NA	1.07385	1.07362	NA	1.07362	1.95e-05	1	1	NA	1	1	0.300078	0.300129	NA	0.300129	0.996479	NA	NA	NA	NA	NA	NA	NA	NA	NA	NA	NA	NA	NA	NA	NA	NA	NA	NA	NA	NA	NA	NA	NA	NA	NA	NA	NA	NA	NA	NA	NA	NA	NA	NA	NA	NA	NA	NA	NA	NA	EQTN	0.842929	2	0.00791334	0.0399364	Ivw(FixedEffects)	EQTN_11162_37	SeqId.11162-37	SomaScan v4	NA	NA	NA	NA
CACNB3	P54284	1403	TRANS	Cognition_Meta	UKBB-PPP_Specific	NA,+	NA	0.843541	0.843541	UKBB_PPP	UKBB_PPP	1.37416	5745.36	NA	NA	NA	NA	NA	NA	NA	NA	NA	NA	NA	NA	NA	NA	NA	NA	NA	NA	NA	NA	NA	NA	NA	NA	NA	NA	NA	NA	NA	NA	NA	NA	NA	NA	NA	random	0.843541	0.00965681	0.0489285	-0.0862412	0.105555	FALSE	FALSE	0.05	28.1087542284044,8.96332662870358e-05	2.16444	7	10_63188924_T_C,11_180258_T_C,17_29518756_C_T,19_55022111_T_C,3_56815721_T_C,5_132461117_A_C,9_97819145_T_C	0.0112412	0.000238594	TRUE	2.55e-53	0.0120927	0.0119365	0.357503	45.6755	45.3914	37.8965	45.3516	0.000540493	6	6	5	6	6	3.44e-08	3.91e-08	3.96e-07	3.98e-08	1	0.131634	7	0.0327504	0.0217222	Ivw(FixedEffects)	NA	NA	NA	NA	NA	NA	NA	NA	NA	CACNB3:P54284:Neurology_II	OID31039	Neurology_II	Olink Explore
NEO1	Q92859	7754	TRANS	BIP_PGC3_noukb	deCODE_Specific	+,NA	NA	0.843581	0.843581	deCODE	deCODE	1.32023	5745.63	random	0.843581	0.00917474	0.046498	-0.0819596	0.100309	FALSE	FALSE	0.05	5.90665116205481,0.657687634591547	0.859262	9	1_109274570_A_G,11_126431861_G_A,15_71604185_T_G,15_71811087_T_C,17_7176274_C_A,17_9161843_A_G,2_9407234_C_A,22_37073152_A_G,9_133251979_C_T	0.0165396	1.97e-05	TRUE	2.53e-110	0.0114485	0.00933923	0.259893	6.07745	6.07712	4.57475	6.07716	0.00180935	8	8	7	8	8	0.638556	0.638594	0.711698	0.638589	1	NA	NA	NA	NA	NA	NA	NA	NA	NA	NA	NA	NA	NA	NA	NA	NA	NA	NA	NA	NA	NA	NA	NA	NA	NA	NA	NA	NA	NA	NA	NA	NA	NA	NA	NA	NA	NA	NA	NA	NA	NEO1	0.852241	9	0.00861935	0.0462759	Ivw(FixedEffects)	NEO1_8900_28	SeqId.8900-28	SomaScan v4	NA	NA	NA	NA
IFNL2	Q8IZJ0	18364	TRANS	Depression_iPSYCH_2023	deCODE_Specific	+,NA	NA	0.84362	0.84362	deCODE	deCODE	1.4226	5745.9	fixed	0.84362	0.00923223	0.0468011	-0.0824963	0.100961	FALSE	FALSE	0.05	0.499598670671221,0.778957076549931	0.499799	3	1_196702851_T_C,12_7070715_G_T,2_3592552_C_T	0.00357203	8.32e-07	TRUE	3.49e-27	-0.0179484	0.0324361	0.678247	0.501592	NA	0.1954	0.501437	1.14e-05	2	NA	1	2	2	0.778181	NA	0.65846	0.778241	0.999994	NA	NA	NA	NA	NA	NA	NA	NA	NA	NA	NA	NA	NA	NA	NA	NA	NA	NA	NA	NA	NA	NA	NA	NA	NA	NA	NA	NA	NA	NA	NA	NA	NA	NA	NA	NA	NA	NA	NA	NA	IFNL2	0.842831	3	0.00925953	0.0467007	Ivw(FixedEffects)	IFNL2_4397_26	SeqId.4397-26	SomaScan v4	NA	NA	NA	NA
G3BP1	Q13283	30292	TRANS	Depression_iPSYCH_2023	deCODE_Specific	+,NA	NA	0.843755	0.843755	deCODE	deCODE	1.42248	5746.82	fixed	0.843755	0.0084255	0.042749	-0.0753611	0.0922121	FALSE	FALSE	0.05	6.65529468451183,0.0358774131285967	1.82418	3	11_198986_T_C,12_54318524_G_A,3_56815721_T_C	0.00487828	1.04e-05	TRUE	2.13e-34	-0.0350882	0.013709	0.237118	6.94846	6.94669	0.397398	6.94662	0.000139514	2	2	1	2	2	0.0309857	0.031013	0.528436	0.0310142	0.99993	NA	NA	NA	NA	NA	NA	NA	NA	NA	NA	NA	NA	NA	NA	NA	NA	NA	NA	NA	NA	NA	NA	NA	NA	NA	NA	NA	NA	NA	NA	NA	NA	NA	NA	NA	NA	NA	NA	NA	NA	G3BP1	0.834079	3	0.00878076	0.0419184	Ivw(FixedEffects)	G3BP1_19266_35	SeqId.19266-35	SomaScan v4	NA	NA	NA	NA
SCAMP3	O14828	10565	TRANS	Depression_iPSYCH_2023	UKBB-PPP_Specific	NA,-	NA	0.843769	0.843769	UKBB_PPP	UKBB_PPP	1.42215	5746.91	NA	NA	NA	NA	NA	NA	NA	NA	NA	NA	NA	NA	NA	NA	NA	NA	NA	NA	NA	NA	NA	NA	NA	NA	NA	NA	NA	NA	NA	NA	NA	NA	NA	NA	NA	random	0.843769	-0.00705178	0.0357823	-0.0771838	0.0630802	FALSE	FALSE	0.05	13.7790527485761,0.0877092254859574	1.3124	9	10_63188924_T_C,11_267568_G_A,17_66195042_A_G,19_55023958_G_A,3_56815721_T_C,5_132387259_C_T,7_106732457_G_A,8_105569300_A_T,9_4744743_T_C	0.0134972	2.14e-05	TRUE	3e-89	-0.00713787	0.00900686	0.454089	14.3768	14.3749	13.1931	14.3755	0.000350405	8	8	7	8	8	0.0724569	0.072503	0.0675401	0.0724891	1	0.802225	9	-0.00672404	0.0268458	Ivw(FixedEffects)	NA	NA	NA	NA	NA	NA	NA	NA	NA	SCAMP3:O14828:Oncology	OID21332	Oncology	Olink Explore
SERPINB13	Q9UIV8	8944	TRANS	BIP_PGC3_noukb	deCODE_Specific	-,NA	NA	0.843777	0.843777	deCODE	deCODE	1.32023	5746.97	random	0.843777	-0.0199908	0.101443	-0.218816	0.178834	FALSE	FALSE	0.05	18.5584940232352,0.00232207085971408	1.92658	6	1_179504138_T_C,12_7490189_A_C,16_20381010_G_A,19_48703160_A_G,19_54255803_T_C,2_27508073_T_C	0.0151034	8.44e-05	TRUE	1.92e-92	-0.0358012	0.0242202	0.21344	21.7125	21.6934	14.0422	21.6929	0.00475382	5	5	4	5	5	0.00059376	0.000598718	0.00716172	0.000598868	1	NA	NA	NA	NA	NA	NA	NA	NA	NA	NA	NA	NA	NA	NA	NA	NA	NA	NA	NA	NA	NA	NA	NA	NA	NA	NA	NA	NA	NA	NA	NA	NA	NA	NA	NA	NA	NA	NA	NA	NA	SERPINB13	0.504254	6	-0.0345245	0.051698	Ivw(FixedEffects)	SERPINB13_18841_1	SeqId.18841-1	SomaScan v4	NA	NA	NA	NA
BAIAP2	Q9UQB8	947	TRANS	Cognition_Meta	UKBB-PPP_Specific	NA,+	NA	0.843786	0.843786	UKBB_PPP	UKBB_PPP	1.37423	5747.03	NA	NA	NA	NA	NA	NA	NA	NA	NA	NA	NA	NA	NA	NA	NA	NA	NA	NA	NA	NA	NA	NA	NA	NA	NA	NA	NA	NA	NA	NA	NA	NA	NA	NA	NA	random	0.843786	0.00583087	0.0295904	-0.0521653	0.063827	FALSE	FALSE	0.05	20.7441184127845,0.00785912778781745	1.61028	9	11_61822009_A_G,12_124372114_T_A,14_103103797_C_T,17_74444452_G_A,18_57646765_C_T,18_58420416_T_C,20_3691399_C_T,20_3722233_A_G,4_145900258_C_A	0.0170844	0.000137032	TRUE	1.46e-89	0.00200459	0.00596589	0.746712	26.4964	26.4717	26.0758	26.471	0.00181737	8	8	7	8	8	0.00086333	0.000871795	0.000488196	0.000872047	1	0.480859	9	0.0127016	0.0180184	Ivw(FixedEffects)	NA	NA	NA	NA	NA	NA	NA	NA	NA	BAIAP2:Q9UQB8:Oncology	OID21250	Oncology	Olink Explore
COX7A2L	O14548	2289	TRANS	Depression_iPSYCH_2023	deCODE_Specific	-,NA	NA	0.84389	0.84389	deCODE	deCODE	1.422	5747.74	fixed	0.84389	-0.00971268	0.049323	-0.106384	0.0869586	FALSE	FALSE	0.05	2.07087383666719,0.355071209907548	1.01756	3	1_161650727_C_T,17_28367840_G_A,2_224967835_A_G	0.00411276	3.94e-06	TRUE	6.28e-30	0.0148952	0.0133781	0.465872	2.10393	2.10333	0.864264	2.10333	9.5e-05	2	2	1	2	2	0.34925	0.349355	0.352548	0.349356	0.999953	NA	NA	NA	NA	NA	NA	NA	NA	NA	NA	NA	NA	NA	NA	NA	NA	NA	NA	NA	NA	NA	NA	NA	NA	NA	NA	NA	NA	NA	NA	NA	NA	NA	NA	NA	NA	NA	NA	NA	NA	COX7A2L	0.837483	3	-0.0100479	0.0489871	Ivw(FixedEffects)	COX7A2L_9590_10	SeqId.9590-10	SomaScan v4	NA	NA	NA	NA
ACVRL1	P37023	175	TRANS	Depression_iPSYCH_2023	BOTH	+,+	0.98526	0.843966	0.987353	deCODE	UKBB_PPP	1.42178	5748.25	fixed	0.843966	0.0362136	0.183991	-0.324402	0.396829	FALSE	FALSE	0.05	NA	1	1	12_49894384_G_A	0.000883041	9.17e-08	TRUE	1.09e-07	NA	NA	NA	NA	NA	NA	NA	NA	NA	NA	NA	NA	NA	NA	NA	NA	NA	NA	random	0.987353	0.000497338	0.0313742	-0.060995	0.0619897	FALSE	FALSE	0.05	4.48137855501219,0.611824562408698	0.864232	7	1_150770066_C_T,14_91852472_A_G,17_28367840_G_A,19_8427375_T_C,21_41247617_C_A,4_76480299_C_T,9_133317691_G_A	0.0107331	7.12e-06	TRUE	6.26e-73	0.00106678	0.00501267	0.839874	4.71273	4.71273	4.66744	4.71273	9.6e-05	6	6	5	6	6	0.581149	0.581149	0.457797	0.581149	1	0.9984	7	-6.25244e-05	0.0311804	Ivw(FixedEffects)	ACVRL1	0.843871	1	0.0362136	0.183877	Wald ratio	ACVRL1_16318_12	SeqId.16318-12	SomaScan v4	ACVRL1:P37023:Neurology	OID20999	Neurology	Olink Explore
PCSK1	P29120	8743	TRANS	PGC3_SCZ_NoUKB	deCODE_Specific	-,NA	NA	0.844068	0.844068	deCODE	deCODE	1.32464	5748.95	random	0.844068	-0.0048444	0.0246293	-0.0531169	0.0434281	FALSE	FALSE	0.05	54.6923179909392,0.048887932496531	1.18422	40	5_101358553_A_T,5_102199417_C_A,5_102784651_A_G,5_103641223_T_A,5_103869589_T_C,5_104335278_A_G,5_106937119_A_T,5_107777632_T_A,5_81391754_G_T,5_83575838_A_T,5_87874571_A_G,5_89131459_G_T,5_89560000_G_T,5_90155949_A_G,5_90692051_A_C,5_91178680_C_T,5_91569046_G_T,5_92703352_G_A,5_93084983_A_G,5_93313840_T_C,5_93317609_G_A,5_93409639_C_T,5_93481830_T_C,5_93535093_G_T,5_93607160_C_T,5_93837601_G_A,5_94255902_C_T,5_94484363_T_C,5_94865839_T_C,5_95213278_A_G,5_97457313_G_A,5_97607575_T_G,5_97661903_G_T,5_97676432_T_A,5_97984880_T_C,5_98098551_T_C,5_98630180_C_T,5_99056714_A_G,5_99924118_C_T,5_99972580_T_A	0.0787184	0.000499044	TRUE	0	-0.00922509	0.00708495	0.200731	61.2231	61.2207	58.6082	61.2215	0.0731236	39	39	38	39	39	0.0130224	0.0130291	0.0174683	0.0130267	1	NA	NA	NA	NA	NA	NA	NA	NA	NA	NA	NA	NA	NA	NA	NA	NA	NA	NA	NA	NA	NA	NA	NA	NA	NA	NA	NA	NA	NA	NA	NA	NA	NA	NA	NA	NA	NA	NA	NA	NA	PCSK1	0.723768	40	-0.0072891	0.020624	Ivw(FixedEffects)	PCSK1_13388_57	SeqId.13388-57	SomaScan v4	NA	NA	NA	NA
CYP3A4	P08684	2637	TRANS	Depression_iPSYCH_2023	deCODE_Specific	+,NA	NA	0.844254	0.844254	deCODE	deCODE	1.42191	5750.21	random	0.844254	0.00606398	0.030867	-0.0544342	0.0665621	FALSE	FALSE	0.05	10.0602963760847,0.0394241540928397	1.5859	5	1_196058002_C_A,1_196695521_C_T,19_6713251_G_A,2_216622986_G_A,3_165767231_T_C	0.0222185	1.84e-05	TRUE	8.87e-157	0.0119664	0.008229	0.241875	10.7507	10.7493	6.30586	10.7493	0.000524088	4	4	3	4	4	0.0295132	0.0295311	0.0976416	0.0295313	1	NA	NA	NA	NA	NA	NA	NA	NA	NA	NA	NA	NA	NA	NA	NA	NA	NA	NA	NA	NA	NA	NA	NA	NA	NA	NA	NA	NA	NA	NA	NA	NA	NA	NA	NA	NA	NA	NA	NA	NA	CYP3A4	0.721457	5	0.0069009	0.0193567	Ivw(FixedEffects)	CYP3A4_7879_12	SeqId.7879-12	SomaScan v4	NA	NA	NA	NA
SLC6A14	Q9UN76	11047	TRANS	BIP_PGC3_noukb	deCODE_Specific	+,NA	NA	0.844254	0.844254	deCODE	deCODE	1.32067	5750.21	random	0.844254	0.0147393	0.0750261	-0.132309	0.161788	FALSE	FALSE	0.05	16.9416138215066,0.00461186941933647	1.84074	6	1_196695521_C_T,17_28367840_G_A,19_6713251_G_A,2_27588855_A_G,3_186509194_A_G,3_186672039_A_G	0.0256076	5.35e-05	TRUE	5.67e-168	0.0285974	0.0149037	0.127445	18.5763	18.5709	9.67282	18.5708	0.0023741	5	5	4	5	5	0.00230446	0.00230978	0.0463148	0.0023099	1	NA	NA	NA	NA	NA	NA	NA	NA	NA	NA	NA	NA	NA	NA	NA	NA	NA	NA	NA	NA	NA	NA	NA	NA	NA	NA	NA	NA	NA	NA	NA	NA	NA	NA	NA	NA	NA	NA	NA	NA	SLC6A14	0.622522	6	0.0198573	0.0403375	Ivw(FixedEffects)	SLC6A14_13053_6	SeqId.13053-6	SomaScan v4	NA	NA	NA	NA
PRG2	P13727	9362	TRANS	Cognition_Meta	BOTH	+,+	0.966102	0.844517	0.966102	UKBB_PPP	metap	1.37509	5752.01	random	0.889488	0.00394818	0.028414	-0.0517422	0.0596386	FALSE	FALSE	0.05	8.79468758674373,0.117538973168653	1.32625	6	1_230708527_T_C,12_111446804_T_C,14_105265490_G_A,2_61373938_T_C,3_128597592_A_G,8_60735992_C_T	0.00984525	4.54e-05	TRUE	1.25e-58	0.0118766	0.00699066	0.164564	9.40966	9.40745	5.46571	9.40739	0.000103362	5	5	4	5	5	0.0937983	0.093875	0.24276	0.0938772	1	random	0.844517	0.0019004	0.00969003	-0.0170917	0.0208925	FALSE	FALSE	0.05	79.0675781061188,0.00127675460113824	1.32554	46	1_199041592_C_T,1_54425748_A_G,10_69045848_G_T,10_69147160_G_A,10_87938433_C_A,11_2301724_A_G,12_111472415_A_G,12_4221049_C_T,12_92118226_C_T,13_40954754_A_T,13_99444871_T_C,14_20964296_G_A,16_11075826_T_G,16_89674465_G_A,17_39979773_G_T,17_57371711_C_T,17_58195140_C_A,17_7203059_G_A,19_39727055_G_A,19_4547905_A_G,2_102349850_G_A,2_144654704_G_A,2_162101843_G_A,2_201781238_C_T,2_210675783_C_A,2_212959321_A_G,2_27508073_T_C,2_42876300_T_G,2_61446259_G_T,20_50485335_C_T,21_35023677_G_A,21_38484279_T_A,22_24268019_T_C,22_41008935_T_C,3_128597592_A_G,3_12972263_T_G,3_14238732_T_G,3_47004356_C_T,5_132548075_A_T,5_142135017_T_C,7_105673879_A_T,7_50244961_G_A,8_125471598_A_G,8_129587001_C_T,8_60735992_C_T,9_6197392_T_C	0.103816	0.00044361	TRUE	0	0.00111725	0.00171263	0.517561	86.2255	86.2223	85.3995	86.2247	0.00479962	45	45	44	45	45	0.000211994	0.000212172	0.00018361	0.000212036	1	0.717011	46	0.00261971	0.00722764	Ivw(FixedEffects)	PRG2	0.779139	6	0.00592821	0.0211389	Ivw(FixedEffects)	PRG2_7258_5	SeqId.7258-5	SomaScan v4	PRG2:P13727:Cardiometabolic_II	OID30381	Cardiometabolic_II	Olink Explore
RNF128	Q8TEB7	21153	TRANS	Depression_iPSYCH_2023	deCODE_Specific	+,NA	NA	0.844615	0.844615	deCODE	deCODE	1.42217	5752.68	fixed	0.844615	0.00401828	0.0205022	-0.0361652	0.0442018	FALSE	FALSE	0.05	4.12093206833294,0.0423557364175824	2.03001	2	1_196695521_C_T,3_165761011_C_T	0.0187936	6.52e-06	TRUE	6.76e-136	NA	NA	NA	4.23036	4.23004	NA	4.23004	8.42e-05	1	1	NA	1	1	0.0397071	0.0397144	NA	0.0397145	0.992678	NA	NA	NA	NA	NA	NA	NA	NA	NA	NA	NA	NA	NA	NA	NA	NA	NA	NA	NA	NA	NA	NA	NA	NA	NA	NA	NA	NA	NA	NA	NA	NA	NA	NA	NA	NA	NA	NA	NA	NA	RNF128	0.825206	2	0.00451362	0.0204371	Ivw(FixedEffects)	RNF128_8633_18	SeqId.8633-18	SomaScan v4	NA	NA	NA	NA
C14orf93	Q9H972	20162	TRANS	Depression_iPSYCH_2023	deCODE_Specific	-,NA	NA	0.844654	0.844654	deCODE	deCODE	1.42188	5752.94	random	0.844654	-0.00480803	0.0245378	-0.0529013	0.0432852	FALSE	FALSE	0.05	17.4844665733626,0.0145256505058497	1.58044	8	1_169505159_C_T,1_169559900_C_T,1_56924756_A_G,1_57563585_C_T,17_28367840_G_A,19_44915533_T_C,2_27508073_T_C,9_136945452_T_G	0.0319546	3.01e-05	TRUE	1.14e-225	-0.00368288	0.00520649	0.505873	19.3323	19.3309	17.8442	19.3309	0.00039163	7	7	6	7	7	0.00720758	0.00721167	0.00663346	0.00721164	1	NA	NA	NA	NA	NA	NA	NA	NA	NA	NA	NA	NA	NA	NA	NA	NA	NA	NA	NA	NA	NA	NA	NA	NA	NA	NA	NA	NA	NA	NA	NA	NA	NA	NA	NA	NA	NA	NA	NA	NA	C14orf93	0.771729	8	-0.00446869	0.0154032	Ivw(FixedEffects)	C14orf93_6439_59	SeqId.6439-59	SomaScan v4	NA	NA	NA	NA
VAMP5	O95183	12646	TRANS	Cognition_Meta	UKBB-PPP_Specific	NA,-	NA	0.844657	0.844657	UKBB_PPP	UKBB_PPP	1.37499	5752.96	NA	NA	NA	NA	NA	NA	NA	NA	NA	NA	NA	NA	NA	NA	NA	NA	NA	NA	NA	NA	NA	NA	NA	NA	NA	NA	NA	NA	NA	NA	NA	NA	NA	NA	NA	fixed	0.844657	-0.00813913	0.0415388	-0.0895537	0.0732755	FALSE	FALSE	0.05	0.824080333887182,0.662297673044571	0.641904	3	4_145900258_C_A,5_107543363_C_T,9_133270004_C_A	0.0030675	5.94e-06	TRUE	6.15e-19	0.0493441	0.0549794	0.534355	0.836431	0.836107	0.0309201	0.836104	1.94e-05	2	2	1	2	2	0.65822	0.658327	0.860419	0.658328	0.99999	0.837872	3	-0.0084668	0.0413789	Ivw(FixedEffects)	NA	NA	NA	NA	NA	NA	NA	NA	NA	VAMP5:O95183:Cardiometabolic	OID20071	Cardiometabolic	Olink Explore
BMPR1B	O00238	1077	TRANS	Depression_iPSYCH_2023	deCODE_Specific	+,NA	NA	0.844706	0.844706	deCODE	deCODE	1.42162	5753.3	fixed	0.844706	0.00445612	0.0227496	-0.0401322	0.0490445	FALSE	FALSE	0.05	4.09405445701581,0.0430342943259783	2.02338	2	1_196695521_C_T,3_165761011_C_T	0.015088	6.52e-06	TRUE	1.03e-108	NA	NA	NA	4.22784	4.22743	NA	4.22742	8.41e-05	1	1	NA	1	1	0.0397661	0.0397757	NA	0.0397758	0.992681	NA	NA	NA	NA	NA	NA	NA	NA	NA	NA	NA	NA	NA	NA	NA	NA	NA	NA	NA	NA	NA	NA	NA	NA	NA	NA	NA	NA	NA	NA	NA	NA	NA	NA	NA	NA	NA	NA	NA	NA	BMPR1B	0.820823	2	0.00513221	0.0226601	Ivw(FixedEffects)	BMPR1B_10550_37	SeqId.10550-37	SomaScan v4	NA	NA	NA	NA
ETS2	P15036	3489	TRANS	Cognition_Meta	deCODE_Specific	+,NA	NA	0.844754	0.844754	deCODE	deCODE	1.37482	5753.62	random	0.844754	0.00209072	0.0106769	-0.0188356	0.0230171	FALSE	FALSE	0.05	16.7714267634617,0.268563351641706	1.09451	15	1_196695521_C_T,19_10038037_T_C,19_10096277_A_G,19_10615818_C_T,19_11264115_A_G,19_11374716_C_T,19_11449092_A_G,19_11520462_G_A,19_11572672_C_T,19_13508178_G_A,19_8963141_C_T,19_9074072_C_T,2_3592552_C_T,2_3646069_A_T,2_3652301_G_T	0.0598992	0.000113417	TRUE	0	0.01107	0.00327534	0.0049301	19.6517	19.6502	8.22874	19.6502	0.00337222	14	14	13	14	14	0.141509	0.14156	0.828385	0.14156	1	NA	NA	NA	NA	NA	NA	NA	NA	NA	NA	NA	NA	NA	NA	NA	NA	NA	NA	NA	NA	NA	NA	NA	NA	NA	NA	NA	NA	NA	NA	NA	NA	NA	NA	NA	NA	NA	NA	NA	NA	ETS2	0.720546	15	0.00347176	0.00970499	Ivw(FixedEffects)	ETS2_12350_86	SeqId.12350-86	SomaScan v4	NA	NA	NA	NA
BST1	Q10588	1118	TRANS	BIP_PGC3_noukb	BOTH	-,-	0.983477	0.844783	0.983477	deCODE	metap	1.3212	5753.81	random	0.844783	-0.00441164	0.0225337	-0.0485769	0.0397536	FALSE	FALSE	0.05	48.2956241783254,0.341202805306603	1.03597	46	11_126393990_A_G,17_7176997_C_T,19_43648948_A_G,4_10589824_G_T,4_11293992_G_A,4_11548668_C_A,4_12064180_T_C,4_12088588_A_G,4_12141792_A_G,4_12321868_G_A,4_12440109_A_G,4_13058586_T_A,4_13292118_C_T,4_13438240_T_C,4_13525768_A_G,4_13765889_G_A,4_13879066_G_A,4_14156620_A_G,4_14207951_T_C,4_14249232_A_G,4_14276236_T_C,4_16718989_G_A,4_16787397_G_A,4_16800761_G_A,4_17008857_T_A,4_17047154_T_C,4_17104752_A_C,4_17746460_G_A,4_17926193_C_T,4_18097322_C_T,4_18306925_G_A,4_18542625_A_G,4_19069033_C_T,4_19741848_C_T,4_19908635_C_T,4_20265501_G_A,4_20292967_G_A,4_20504754_G_A,4_20678730_G_A,4_22651996_T_A,4_23233087_A_G,4_24060802_C_T,4_7062487_T_G,4_7069238_G_T,4_8076463_G_A,4_9699624_C_T	0.110773	0.000237497	TRUE	0	0.013687	0.00728713	0.0669852	50.1824	50.1819	46.4576	50.1821	0.0653677	45	45	44	45	45	0.275485	0.2755	0.371427	0.275496	1	random	0.975175	-0.00292657	0.0940456	-0.187253	0.181399	FALSE	FALSE	0.05	19.4627980709511,0.00344940860227028	1.80106	7	11_126362442_C_T,17_7170806_G_A,19_43648948_A_G,2_210675783_C_A,4_102267552_C_T,7_6462736_T_C,8_9326154_A_G	0.039752	6.67e-05	TRUE	2.39e-255	-0.0165166	0.0153806	0.331955	23.5326	23.5322	19.1223	23.5322	0.00425581	6	6	5	6	6	0.00063638	0.000636484	0.00182384	0.000636485	1	0.888824	7	-0.00723966	0.0517887	Ivw(FixedEffects)	BST1	0.848687	46	-0.00412392	0.0216145	Ivw(FixedEffects)	BST1_4535_50	SeqId.4535-50	SomaScan v4	BST1:Q10588:Neurology	OID21051	Neurology	Olink Explore
ATP6V1G1	O75348	864	TRANS	PGC3_SCZ_NoUKB	UKBB-PPP_Specific	NA,-	NA	0.844834	0.844834	UKBB_PPP	UKBB_PPP	1.32554	5754.16	NA	NA	NA	NA	NA	NA	NA	NA	NA	NA	NA	NA	NA	NA	NA	NA	NA	NA	NA	NA	NA	NA	NA	NA	NA	NA	NA	NA	NA	NA	NA	NA	NA	NA	NA	random	0.844834	-0.0266832	0.136338	-0.2939	0.240533	FALSE	FALSE	0.05	18.6661521344294,0.00221760898380025	1.93216	6	10_63561704_C_T,12_111395984_G_A,12_54318524_G_A,3_56815721_T_C,5_132450903_G_A,7_106733200_C_T	0.00760722	0.000138257	TRUE	8.76e-36	0.382226	0.167405	0.0844838	21.88	21.8742	9.49941	21.8736	0.00138353	5	5	4	5	5	0.000551827	0.000553234	0.0497594	0.000553377	1	0.801357	6	-0.0170364	0.0677145	Ivw(FixedEffects)	NA	NA	NA	NA	NA	NA	NA	NA	NA	ATP6V1G1:O75348:Cardiometabolic_II	OID30242	Cardiometabolic_II	Olink Explore
DUSP6	Q16828	3072	TRANS	Cognition_Meta	deCODE_Specific	-,NA	NA	0.844858	0.844858	deCODE	deCODE	1.37466	5754.33	random	0.844858	-0.0105631	0.0539805	-0.116363	0.0952368	FALSE	FALSE	0.05	17.4590394636075,0.000568578977980337	2.4124	4	1_196695521_C_T,14_94380925_T_A,3_165787389_A_G,3_52043116_A_G	0.00789058	9.6e-05	TRUE	3.89e-43	0.00110564	0.0125094	0.937625	19.9419	NA	19.8643	19.9296	0.000290431	3	NA	2	3	3	0.000174515	NA	4.86e-05	0.000175543	0.999999	NA	NA	NA	NA	NA	NA	NA	NA	NA	NA	NA	NA	NA	NA	NA	NA	NA	NA	NA	NA	NA	NA	NA	NA	NA	NA	NA	NA	NA	NA	NA	NA	NA	NA	NA	NA	NA	NA	NA	NA	DUSP6	0.671067	4	-0.00922928	0.0217321	Ivw(FixedEffects)	DUSP6_12341_8	SeqId.12341-8	SomaScan v4	NA	NA	NA	NA
ERBIN	Q96RT1	15842	TRANS	PGC3_SCZ_NoUKB	UKBB-PPP_Specific	NA,+	NA	0.844859	0.844859	UKBB_PPP	UKBB_PPP	1.32527	5754.34	NA	NA	NA	NA	NA	NA	NA	NA	NA	NA	NA	NA	NA	NA	NA	NA	NA	NA	NA	NA	NA	NA	NA	NA	NA	NA	NA	NA	NA	NA	NA	NA	NA	NA	NA	random	0.844859	0.0178964	0.0914569	-0.161356	0.197149	FALSE	FALSE	0.05	5.98377200943311,0.200363471845104	1.22309	5	10_63174788_C_T,19_55022111_T_C,5_132485305_G_A,7_106732457_G_A,9_4744743_T_C	0.00637603	3.95e-05	TRUE	1.62e-34	0.0451694	0.0717673	0.573761	6.23209	6.23074	5.50517	6.2307	0.000501998	4	4	3	4	4	0.182473	0.182566	0.13833	0.182569	1	0.83069	5	0.0157576	0.0736966	Ivw(FixedEffects)	NA	NA	NA	NA	NA	NA	NA	NA	NA	ERBIN:Q96RT1:Oncology	OID21323	Oncology	Olink Explore
IGFALS	P35858	5468	TRANS	BIP_PGC3_noukb	deCODE_Specific	-,NA	NA	0.844889	0.844889	deCODE	deCODE	1.32106	5754.54	random	0.844889	-0.00872828	0.0446132	-0.0961685	0.078712	FALSE	FALSE	0.05	6.18538001038018,0.518278131261586	0.940014	8	16_3700087_T_G,16_3722303_G_A,16_3729593_C_T,16_5243966_C_T,22_43931393_A_G,3_186678827_T_C,4_99178356_T_C,7_45968511_G_A	0.0198468	1.87e-05	TRUE	7.86e-133	-0.00961169	0.00870769	0.311964	6.3516	6.35127	5.13319	6.35127	0.00262762	7	7	6	7	7	0.499346	0.499383	0.526847	0.499383	1	NA	NA	NA	NA	NA	NA	NA	NA	NA	NA	NA	NA	NA	NA	NA	NA	NA	NA	NA	NA	NA	NA	NA	NA	NA	NA	NA	NA	NA	NA	NA	NA	NA	NA	NA	NA	NA	NA	NA	NA	IGFALS	0.842642	8	-0.00881944	0.0444269	Ivw(FixedEffects)	IGFALS_6605_17	SeqId.6605-17	SomaScan v4	NA	NA	NA	NA
VPS25	Q9BRG1	28122	TRANS	Cognition_Meta	deCODE_Specific	-,NA	NA	0.845018	0.845018	deCODE	deCODE	1.37459	5755.42	fixed	0.845018	-0.00754198	0.038582	-0.0831613	0.0680774	FALSE	FALSE	0.05	1.42246782609355,0.491037925391779	0.843347	3	13_52143171_C_T,13_52292933_T_C,17_80996699_C_T	0.00373489	7.96e-06	TRUE	9.5e-24	-0.0139469	0.0129712	0.476935	1.44109	1.44073	0.284995	1.44073	6.59e-05	2	2	1	2	2	0.486486	0.486575	0.593446	0.486576	0.999967	NA	NA	NA	NA	NA	NA	NA	NA	NA	NA	NA	NA	NA	NA	NA	NA	NA	NA	NA	NA	NA	NA	NA	NA	NA	NA	NA	NA	NA	NA	NA	NA	NA	NA	NA	NA	NA	NA	NA	NA	VPS25	0.846862	3	-0.00741264	0.0383828	Ivw(FixedEffects)	VPS25_18189_12	SeqId.18189-12	SomaScan v4	NA	NA	NA	NA
CD3E	P07766	1674	TRANS	Depression_iPSYCH_2023	deCODE_Specific	+,NA	NA	0.845084	0.845084	deCODE	deCODE	1.4219	5755.87	random	0.845084	0.00414613	0.0212193	-0.037443	0.0457353	FALSE	FALSE	0.05	12.7299784246794,0.0260449297124449	1.59562	6	1_196139611_G_T,1_196677046_T_G,1_198057449_T_C,1_198251412_T_C,17_28367840_G_A,3_165767231_T_C	0.0413205	2.18e-05	TRUE	2.33e-298	0.011903	0.00551241	0.0969633	14.6678	14.6661	6.77288	14.666	0.000348278	5	5	4	5	5	0.0118804	0.0118887	0.148389	0.0118888	1	NA	NA	NA	NA	NA	NA	NA	NA	NA	NA	NA	NA	NA	NA	NA	NA	NA	NA	NA	NA	NA	NA	NA	NA	NA	NA	NA	NA	NA	NA	NA	NA	NA	NA	NA	NA	NA	NA	NA	NA	CD3E	0.672439	6	0.0055989	0.0132424	Ivw(FixedEffects)	CD3E_18870_1	SeqId.18870-1	SomaScan v4	NA	NA	NA	NA
MGA	Q8IWI9	14010	TRANS	BIP_PGC3_noukb	deCODE_Specific	+,NA	NA	0.845136	0.845136	deCODE	deCODE	1.32114	5756.22	random	0.845136	0.0135498	0.0693695	-0.122412	0.149512	FALSE	FALSE	0.05	5.33126018420918,0.149086778023278	1.33307	4	1_169515529_A_G,1_196695521_C_T,17_28367840_G_A,2_3592552_C_T	0.0152242	1.57e-05	TRUE	1.13e-102	0.0209468	0.0371146	0.629348	5.46259	NA	4.71212	5.46176	0.000626342	3	NA	2	3	3	0.140894	NA	0.094793	0.140944	0.999996	NA	NA	NA	NA	NA	NA	NA	NA	NA	NA	NA	NA	NA	NA	NA	NA	NA	NA	NA	NA	NA	NA	NA	NA	NA	NA	NA	NA	NA	NA	NA	NA	NA	NA	NA	NA	NA	NA	NA	NA	MGA	0.77718	4	0.0146517	0.0517735	Ivw(FixedEffects)	MGA_11587_5	SeqId.11587-5	SomaScan v4	NA	NA	NA	NA
TIAL1	Q01085	11804	TRANS	Cognition_Meta	deCODE_Specific	-,NA	NA	0.845229	0.845229	deCODE	deCODE	1.37461	5756.86	random	0.845229	-0.00687048	0.0351955	-0.0758525	0.0621115	FALSE	FALSE	0.05	4.43694811937228,0.217983795580957	1.21613	4	11_198986_T_C,12_54318524_G_A,17_5848332_G_A,3_56815721_T_C	0.00562295	2.26e-05	TRUE	3.07e-34	0.00378789	0.0106813	0.75677	4.62112	NA	4.34773	4.62002	7.81e-05	3	NA	2	3	3	0.201738	NA	0.113737	0.201831	1	NA	NA	NA	NA	NA	NA	NA	NA	NA	NA	NA	NA	NA	NA	NA	NA	NA	NA	NA	NA	NA	NA	NA	NA	NA	NA	NA	NA	NA	NA	NA	NA	NA	NA	NA	NA	NA	NA	NA	NA	TIAL1	0.83376	4	-0.00600123	0.0285934	Ivw(FixedEffects)	TIAL1_19131_184	SeqId.19131-184	SomaScan v4	NA	NA	NA	NA
IGLL1	P15814	5870	TRANS	BIP_PGC3_noukb	deCODE_Specific	-,NA	NA	0.845235	0.845235	deCODE	deCODE	1.321	5756.9	random	0.845235	-0.00521179	0.0266996	-0.057542	0.0471184	FALSE	FALSE	0.05	54.007049559228,0.0210511021261527	1.2422	36	1_161706604_T_C,1_230715790_C_T,1_92737621_C_A,10_61963136_C_T,12_53228693_T_C,12_54304624_G_A,13_28029870_T_C,13_28105783_A_T,13_71939282_A_G,16_85722862_G_A,16_85982485_G_A,16_86110585_C_T,17_39874911_T_C,18_56221966_C_T,19_33260443_G_A,19_33359861_C_T,2_60356235_A_G,2_65362522_A_G,22_22096812_C_T,22_22244389_G_A,22_22364771_A_G,22_24586554_A_T,22_24974526_G_A,22_25218873_G_A,22_25404545_T_G,3_128602383_A_G,4_152079194_T_C,5_143894637_C_T,5_158829895_A_G,5_177267480_T_A,5_88812636_T_A,6_44619226_C_T,6_45585551_C_T,7_50149587_G_A,7_56559518_T_G,8_129583635_G_A	0.079109	0.000176383	TRUE	0	0.00898093	0.00742713	0.234926	57.6623	57.6618	55.2847	57.6618	0.0183927	35	35	34	35	35	0.00928686	0.00928793	0.011965	0.00928781	1	NA	NA	NA	NA	NA	NA	NA	NA	NA	NA	NA	NA	NA	NA	NA	NA	NA	NA	NA	NA	NA	NA	NA	NA	NA	NA	NA	NA	NA	NA	NA	NA	NA	NA	NA	NA	NA	NA	NA	NA	IGLL1	0.878353	36	-0.00325709	0.0212802	Ivw(FixedEffects)	IGLL1_6485_59	SeqId.6485-59	SomaScan v4	NA	NA	NA	NA
SUSD2	Q9UGT4	30667	TRANS	Depression_iPSYCH_2023	UKBB-PPP_Specific	NA,-	NA	0.845261	0.845261	UKBB_PPP	UKBB_PPP	1.42185	5757.08	NA	NA	NA	NA	NA	NA	NA	NA	NA	NA	NA	NA	NA	NA	NA	NA	NA	NA	NA	NA	NA	NA	NA	NA	NA	NA	NA	NA	NA	NA	NA	NA	NA	NA	NA	random	0.845261	-0.00745615	0.0382038	-0.0823342	0.0674219	FALSE	FALSE	0.05	22.1586558786078,0.0529517471309546	1.30557	14	1_109926789_A_G,1_117297756_G_A,11_126416693_A_C,11_45230309_C_A,12_112402962_A_G,12_120806474_A_G,14_103726687_G_A,16_48585397_G_A,22_25181895_C_T,3_186942006_C_T,5_109681535_C_T,5_61226625_T_C,7_12222285_G_A,9_133256074_G_A	0.0149875	3.97e-05	TRUE	7.89e-97	0.00113544	0.00665546	0.867379	25.0795	25.0786	25.0188	25.0786	0.00127668	13	13	12	13	13	0.0225347	0.0225407	0.014734	0.0225409	1	0.894906	14	-0.00377942	0.0286106	Ivw(FixedEffects)	NA	NA	NA	NA	NA	NA	NA	NA	NA	SUSD2:Q9UGT4:Neurology	OID21098	Neurology	Olink Explore
ADAM15	Q13444	193	TRANS	Cognition_Meta	deCODE_Specific	+,NA	NA	0.845279	0.845279	deCODE	deCODE	1.37436	5757.19	random	0.845279	0.0051584	0.0264336	-0.0466505	0.0569673	FALSE	FALSE	0.05	11.9682910005966,0.0352248597615399	1.54715	6	1_196695521_C_T,11_6151901_T_C,11_6511260_T_C,14_94378610_C_T,14_94380925_T_A,3_165787389_A_G	0.0114896	6.87e-05	TRUE	5.29e-66	0.00132491	0.00509622	0.807713	14.3334	14.3286	14.0952	14.3284	0.00019191	5	5	4	5	5	0.0136249	0.0136517	0.00699733	0.0136524	1	NA	NA	NA	NA	NA	NA	NA	NA	NA	NA	NA	NA	NA	NA	NA	NA	NA	NA	NA	NA	NA	NA	NA	NA	NA	NA	NA	NA	NA	NA	NA	NA	NA	NA	NA	NA	NA	NA	NA	NA	ADAM15	0.670603	6	0.00718379	0.0168903	Ivw(FixedEffects)	ADAM15_15455_40	SeqId.15455-40	SomaScan v4	NA	NA	NA	NA
QSOX2	Q6ZRP7	30249	TRANS	BIP_PGC3_noukb	deCODE_Specific	+,NA	NA	0.845364	0.845364	deCODE	deCODE	1.32089	5757.77	random	0.845364	0.0041262	0.021156	-0.0373387	0.0455911	FALSE	FALSE	0.05	64.3992931411666,0.0188900936529016	1.22379	44	10_69334748_T_C,10_96580719_C_A,12_111446804_T_C,12_120937755_A_T,12_51386852_C_T,19_12888644_C_T,19_21767600_T_C,19_4502189_T_C,2_61353694_G_A,2_62293204_G_A,2_62425585_T_A,6_2399924_A_G,8_42541861_C_T,9_131452579_A_G,9_131834817_C_A,9_132016338_G_A,9_132500385_C_T,9_132525266_C_T,9_132599486_C_T,9_132777767_G_A,9_132784976_G_A,9_132951038_C_T,9_133165599_T_C,9_133253216_T_C,9_133412734_G_A,9_133617080_C_T,9_133666973_A_G,9_133698067_G_A,9_133735018_T_G,9_133819830_T_C,9_133839139_G_A,9_133884557_C_T,9_133929054_G_T,9_133986653_C_T,9_134129472_C_T,9_134257387_C_T,9_134261191_C_T,9_134315576_T_G,9_134625329_C_T,9_134700810_C_T,9_134801901_A_C,9_134893276_G_A,9_135061516_G_A,9_135174398_G_A	0.136302	0.000261854	TRUE	0	0.00387845	0.00501946	0.444037	70.8898	70.8894	69.8963	70.8895	0.0762715	43	43	42	43	43	0.00470016	0.00470062	0.00440005	0.00470054	1	NA	NA	NA	NA	NA	NA	NA	NA	NA	NA	NA	NA	NA	NA	NA	NA	NA	NA	NA	NA	NA	NA	NA	NA	NA	NA	NA	NA	NA	NA	NA	NA	NA	NA	NA	NA	NA	NA	NA	NA	QSOX2	0.849644	44	0.00325933	0.017193	Ivw(FixedEffects)	QSOX2_8397_147	SeqId.8397-147	SomaScan v4	NA	NA	NA	NA
ATP5IF1	Q9UII2	871	TRANS	Depression_iPSYCH_2023	UKBB-PPP_Specific	NA,-	NA	0.845401	0.845401	UKBB_PPP	UKBB_PPP	1.42173	5758.02	NA	NA	NA	NA	NA	NA	NA	NA	NA	NA	NA	NA	NA	NA	NA	NA	NA	NA	NA	NA	NA	NA	NA	NA	NA	NA	NA	NA	NA	NA	NA	NA	NA	NA	NA	random	0.845401	-0.00565056	0.0289787	-0.0624478	0.0511467	FALSE	FALSE	0.05	18.3059358220122,0.14624493121789	1.18665	14	1_205206292_G_T,1_29271082_G_A,10_63188924_T_C,11_270715_T_C,12_54298277_A_G,12_6173262_C_T,19_55023958_G_A,3_54260199_T_C,3_56815721_T_C,5_132485305_G_A,7_106733200_C_T,8_105569300_A_T,8_143929609_G_A,9_4745645_G_A	0.0168495	2.87e-05	TRUE	7.74e-112	-0.00622663	0.0139133	0.662464	19.3186	19.3171	19.0014	19.3172	0.000439259	13	13	12	13	13	0.113553	0.113596	0.0884944	0.113593	1	0.833708	14	-0.00504496	0.0240295	Ivw(FixedEffects)	NA	NA	NA	NA	NA	NA	NA	NA	NA	ATP5IF1:Q9UII2:Inflammation	OID20760	Inflammation	Olink Explore
MACROD1	Q9BQ69	29598	TRANS	Depression_iPSYCH_2023	deCODE_Specific	-,NA	NA	0.845438	0.845438	deCODE	deCODE	1.42145	5758.28	fixed	0.845438	-0.00375259	0.0192497	-0.0414813	0.0339761	FALSE	FALSE	0.05	7.65443187721339,0.021770140746313	1.95633	3	1_196139611_G_T,1_196695521_C_T,1_198251423_G_A	0.0213682	1.45e-05	TRUE	3.1e-152	0.0153887	0.0105206	0.381764	9.83354	9.8335	3.13215	9.8335	0.0002524	2	2	1	2	2	0.00732276	0.00732288	0.0767624	0.00732288	0.999874	NA	NA	NA	NA	NA	NA	NA	NA	NA	NA	NA	NA	NA	NA	NA	NA	NA	NA	NA	NA	NA	NA	NA	NA	NA	NA	NA	NA	NA	NA	NA	NA	NA	NA	NA	NA	NA	NA	NA	NA	MACROD1	0.959332	3	-0.000976553	0.0191511	Ivw(FixedEffects)	MACROD1_13653_335	SeqId.13653-335	SomaScan v4	NA	NA	NA	NA
HTATIP2	Q9BUP3	16637	TRANS	BIP_PGC3_noukb	deCODE_Specific	-,NA	NA	0.845591	0.845591	deCODE	deCODE	1.32095	5759.32	random	0.845591	-0.00538468	0.0276496	-0.059577	0.0488076	FALSE	FALSE	0.05	39.9398964754375,0.01560917070602	1.31777	24	1_196677131_A_G,14_57985698_G_A,14_62002682_A_G,14_63271717_C_T,14_64097847_G_A,14_64201614_G_A,14_64955092_A_T,14_65088533_C_T,14_65269214_T_G,14_65389675_G_A,14_67040884_G_T,14_67488823_A_C,14_67524311_C_T,14_68249404_C_T,14_68264492_G_A,14_68772438_G_A,14_69639816_A_G,14_69641745_A_C,14_69861848_A_G,14_70038027_T_A,14_71595030_G_A,14_72162334_A_G,3_165743688_A_G,8_105569300_A_T	0.0687636	0.000149292	TRUE	0	0.0165896	0.00725976	0.0323061	42.9776	42.9772	34.7333	42.9772	0.0333884	23	23	22	23	23	0.00696816	0.00696892	0.0413028	0.0069689	1	NA	NA	NA	NA	NA	NA	NA	NA	NA	NA	NA	NA	NA	NA	NA	NA	NA	NA	NA	NA	NA	NA	NA	NA	NA	NA	NA	NA	NA	NA	NA	NA	NA	NA	NA	NA	NA	NA	NA	NA	HTATIP2	0.857553	24	-0.00374417	0.02086	Ivw(FixedEffects)	HTATIP2_7753_21	SeqId.7753-21	SomaScan v4	NA	NA	NA	NA
SUMF1	Q8NBK3	20376	TRANS	PGC3_SCZ_NoUKB	deCODE_Specific	-,NA	NA	0.845637	0.845637	deCODE	deCODE	1.32619	5759.63	random	0.845637	-0.00720937	0.0370302	-0.0797873	0.0653685	FALSE	FALSE	0.05	12.9356256158391,0.114083808065016	1.27159	9	1_196695521_C_T,1_56910045_C_A,15_74735539_C_T,19_44909976_G_T,3_165761011_C_T,3_186620775_C_T,7_17248374_A_G,9_114069727_T_C,9_136946019_G_T	0.0315337	9.65e-05	TRUE	3.69e-179	0.0138683	0.00648749	0.0698712	13.645	13.6446	8.25557	13.6446	0.00507326	8	8	7	8	8	0.0915007	0.0915128	0.310598	0.0915127	1	NA	NA	NA	NA	NA	NA	NA	NA	NA	NA	NA	NA	NA	NA	NA	NA	NA	NA	NA	NA	NA	NA	NA	NA	NA	NA	NA	NA	NA	NA	NA	NA	NA	NA	NA	NA	NA	NA	NA	NA	SUMF1	0.845518	9	-0.00564429	0.0289688	Ivw(FixedEffects)	SUMF1_6941_11	SeqId.6941-11	SomaScan v4	NA	NA	NA	NA
DEFB121	Q5J5C9	18101	TRANS	PGC3_SCZ_NoUKB	deCODE_Specific	-,NA	NA	0.84566	0.84566	deCODE	deCODE	1.32592	5759.79	random	0.84566	-0.0115028	0.0590925	-0.127322	0.104316	FALSE	FALSE	0.05	0.994837869906067,0.802501038479159	0.575858	4	12_8929985_A_G,14_92750678_G_A,4_83302273_T_C,8_105569300_A_T	0.0109366	7.78e-06	TRUE	5.1e-66	-0.00402932	0.0101828	0.730547	1.01213	NA	0.855554	1.012	0.000710247	3	NA	2	3	3	0.798316	NA	0.651957	0.798349	0.999995	NA	NA	NA	NA	NA	NA	NA	NA	NA	NA	NA	NA	NA	NA	NA	NA	NA	NA	NA	NA	NA	NA	NA	NA	NA	NA	NA	NA	NA	NA	NA	NA	NA	NA	NA	NA	NA	NA	NA	NA	DEFB121	0.839836	4	-0.0119211	0.0589853	Ivw(FixedEffects)	DEFB121_5765_53	SeqId.5765-53	SomaScan v4	NA	NA	NA	NA
FCRL3	Q96P31	18506	TRANS	Cognition_Meta	BOTH	+,+	0.976501	0.845693	0.976501	deCODE	metap	1.37471	5760.01	random	0.845693	0.00307328	0.0157914	-0.0278774	0.0340239	FALSE	FALSE	0.05	37.153289506358,0.0422428403247716	1.24421	25	1_151506000_G_A,1_153112676_C_T,1_153340595_A_C,1_153412840_C_T,1_153602755_C_T,1_154071977_T_C,1_155588004_G_A,1_155788791_T_C,1_156392718_G_T,1_156411368_G_A,1_156539000_T_C,1_156597486_A_T,1_158675258_T_G,1_158747698_A_G,1_158778366_C_T,1_158915999_A_G,1_158989807_A_T,1_159005290_T_C,1_159612313_C_T,1_159732756_G_A,1_159909496_G_A,1_159937651_C_T,1_196677131_A_G,17_7166093_G_A,3_165730791_T_G	0.0381579	0.000230939	TRUE	9.52e-215	0.000867307	0.0041851	0.837649	40.2161	40.2137	40.1412	40.2146	0.00485211	24	24	23	24	24	0.0202714	0.0202838	0.0148185	0.0202793	1	random	0.935558	0.00204192	0.0252542	-0.0474555	0.0515393	FALSE	FALSE	0.05	9.51598533393025,0.300652243951535	1.09064	9	1_158682563_T_C,1_158766115_T_G,12_111494996_C_T,13_108308037_T_A,17_16948873_A_G,17_7166093_G_A,17_7176997_C_T,2_111050100_G_A,9_37002145_A_G	0.0179031	5.29e-05	TRUE	1.78e-100	0.00164063	0.00304616	0.606865	10.1715	10.1711	9.76673	10.1711	0.000700004	8	8	7	8	8	0.253197	0.253222	0.202183	0.253222	1	0.88574	9	0.00329995	0.0229646	Ivw(FixedEffects)	FCRL3	0.785351	25	0.00340316	0.0124954	Ivw(FixedEffects)	FCRL3_4440_15	SeqId.4440-15	SomaScan v4	FCRL3:Q96P31:Inflammation	OID20443	Inflammation	Olink Explore
NAALADL1	Q9UQQ1	23536	TRANS	Depression_iPSYCH_2023	deCODE_Specific	+,NA	NA	0.845697	0.845697	deCODE	deCODE	1.42153	5760.04	random	0.845697	0.00579813	0.0297934	-0.0525958	0.064192	FALSE	FALSE	0.05	17.1462922066578,0.0042305458361006	1.85183	6	1_196027107_C_T,1_196695521_C_T,17_28367840_G_A,19_44908684_T_C,2_27588855_A_G,3_165761011_C_T	0.0305129	2.99e-05	TRUE	1.24e-215	0.00985412	0.00946502	0.356612	19.6034	19.5982	15.4239	19.5981	0.000539077	5	5	4	5	5	0.00148297	0.00148631	0.00389816	0.00148637	1	NA	NA	NA	NA	NA	NA	NA	NA	NA	NA	NA	NA	NA	NA	NA	NA	NA	NA	NA	NA	NA	NA	NA	NA	NA	NA	NA	NA	NA	NA	NA	NA	NA	NA	NA	NA	NA	NA	NA	NA	NAALADL1	0.602942	6	0.00829786	0.0159521	Ivw(FixedEffects)	NAALADL1_17505_125	SeqId.17505-125	SomaScan v4	NA	NA	NA	NA
GLRX2	Q9NS18	16065	TRANS	BIP_PGC3_noukb	deCODE_Specific	-,NA	NA	0.845754	0.845754	deCODE	deCODE	1.3209	5760.43	random	0.845754	-0.0249159	0.128077	-0.275942	0.22611	FALSE	FALSE	0.05	5.29146662669245,0.15165706812598	1.32809	4	1_188462941_G_T,1_195282258_G_T,1_197605531_C_T,3_56815721_T_C	0.00473213	1.69e-05	TRUE	5e-31	-0.0401183	0.0173249	0.146571	5.69993	NA	0.337761	5.6954	0.000931972	3	NA	2	3	3	0.127158	NA	0.84461	0.127407	0.999992	NA	NA	NA	NA	NA	NA	NA	NA	NA	NA	NA	NA	NA	NA	NA	NA	NA	NA	NA	NA	NA	NA	NA	NA	NA	NA	NA	NA	NA	NA	NA	NA	NA	NA	NA	NA	NA	NA	NA	NA	GLRX2	0.720248	4	-0.0339722	0.0948607	Ivw(FixedEffects)	GLRX2_12486_8	SeqId.12486-8	SomaScan v4	NA	NA	NA	NA
AKR1D1	P51857	388	TRANS	BIP_PGC3_noukb	deCODE_Specific	-,NA	NA	0.84593	0.84593	deCODE	deCODE	1.32087	5761.63	fixed	0.84593	-0.0286409	0.147395	-0.31753	0.260248	FALSE	FALSE	0.05	NA	1	1	8_125495147_C_A	0.00188523	1.02e-07	TRUE	1.05e-14	NA	NA	NA	NA	NA	NA	NA	NA	NA	NA	NA	NA	NA	NA	NA	NA	NA	NA	NA	NA	NA	NA	NA	NA	NA	NA	NA	NA	NA	NA	NA	NA	NA	NA	NA	NA	NA	NA	NA	NA	NA	NA	NA	NA	NA	NA	NA	NA	NA	NA	NA	NA	NA	NA	NA	NA	NA	NA	AKR1D1	0.845887	1	-0.0286409	0.147353	Wald ratio	AKR1D1_18398_1	SeqId.18398-1	SomaScan v4	NA	NA	NA	NA
OAS1	P00973	8086	TRANS	Depression_iPSYCH_2023	deCODE_Specific	-,NA	NA	0.845931	0.845931	deCODE	deCODE	1.42157	5761.63	fixed	0.845931	-0.0125425	0.064548	-0.139054	0.113969	FALSE	FALSE	0.05	0.601795734105155,0.437893691264334	0.775755	2	1_196695521_C_T,2_3592552_C_T	0.00199804	9.65e-07	TRUE	1.11e-15	NA	NA	NA	0.607042	0.606707	NA	0.606704	1.42e-05	1	1	NA	1	1	0.435904	0.43603	NA	0.436031	0.996996	NA	NA	NA	NA	NA	NA	NA	NA	NA	NA	NA	NA	NA	NA	NA	NA	NA	NA	NA	NA	NA	NA	NA	NA	NA	NA	NA	NA	NA	NA	NA	NA	NA	NA	NA	NA	NA	NA	NA	NA	OAS1	0.843298	2	-0.0127015	0.064254	Ivw(FixedEffects)	OAS1_10361_25	SeqId.10361-25	SomaScan v4	NA	NA	NA	NA
PRDX6	P30041	16753	TRANS	Depression_iPSYCH_2023	BOTH	-,-	0.963246	0.845936	0.963246	UKBB_PPP	metap	1.42123	5761.67	fixed	0.876455	-0.0112864	0.0725977	-0.153575	0.131003	FALSE	FALSE	0.05	NA	1	1	1_175018880_C_T	0.00145015	3.93e-08	TRUE	3.76e-12	NA	NA	NA	NA	NA	NA	NA	NA	NA	NA	NA	NA	NA	NA	NA	NA	NA	NA	fixed	0.845936	-0.0110596	0.0569185	-0.122618	0.100499	FALSE	FALSE	0.05	0.499485235886359,0.479726392420215	0.706743	2	1_174756469_A_T,7_95324583_G_A	0.00377704	1.1e-06	TRUE	3.01e-27	NA	NA	NA	0.502863	NA	NA	0.502699	1.23e-05	1	NA	NA	1	1	0.478245	NA	NA	0.478317	0.997196	0.846907	2	-0.0109647	0.0567927	Ivw(FixedEffects)	PRDX6	0.876426	1	-0.0112864	0.0725806	Wald ratio	PRDX6_5018_68	SeqId.5018-68	SomaScan v4	PRDX6:P30041:Oncology	OID21404	Oncology	Olink Explore
CNTNAP2	Q9UHC6	13830	TRANS	Cognition_Meta	BOTH	+,+	0.962209	0.845944	0.962209	deCODE	metap	1.37479	5761.73	random	0.845944	0.00287349	0.0147892	-0.0261129	0.0318598	FALSE	FALSE	0.05	31.4200713875178,0.0878347780095462	1.19507	23	1_196695521_C_T,10_17833858_T_G,17_7097978_C_T,19_55042279_T_G,22_39466338_T_C,3_165787389_A_G,7_141516476_A_G,7_142147421_G_A,7_142820720_A_G,7_143029401_C_T,7_143504693_C_T,7_144745851_A_T,7_144776366_C_A,7_144901343_T_C,7_145110239_G_A,7_147144460_C_T,7_147150908_A_G,7_147509197_T_C,7_148187439_C_T,7_148187469_G_A,7_148216933_G_A,7_150900420_C_A,7_151653996_A_G	0.0317491	0.000183332	TRUE	1.3e-180	-0.00108737	0.00293141	0.7144	33.5517	33.5494	33.3333	33.5509	0.00515351	22	22	21	22	22	0.0545238	0.0545518	0.0426499	0.0545336	1	random	0.872383	0.00482638	0.0300461	-0.0540629	0.0637156	FALSE	FALSE	0.05	39.1448542809016,9.96039108200543e-05	1.80612	13	10_17833858_T_G,17_7203059_G_A,2_27375230_T_C,22_39492769_A_G,7_144801824_A_T,7_144841163_C_T,7_145034946_A_T,7_145050958_C_T,7_145113634_C_T,7_147333351_G_T,7_147976854_A_T,9_133274295_A_T,9_134226324_G_A	0.0253428	0.00027951	TRUE	5.97e-130	-0.00333371	0.00592425	0.58491	52.6422	52.637	51.1692	52.6381	0.00323797	12	12	11	12	12	4.77e-07	4.78e-07	3.85e-07	4.78e-07	1	0.772183	13	-0.00470447	0.0162492	Ivw(FixedEffects)	CNTNAP2	0.776871	23	0.00346213	0.0122164	Ivw(FixedEffects)	CNTNAP2_6965_19	SeqId.6965-19	SomaScan v4	CNTNAP2:Q9UHC6:Inflammation	OID20556	Inflammation	Olink Explore
KNG1	P01042	6383	TRANS	Cognition_Meta	deCODE_Specific	+,NA	NA	0.845973	0.845973	deCODE	deCODE	1.3745	5761.92	random	0.845973	0.00143917	0.0074085	-0.0130812	0.0159596	FALSE	FALSE	0.05	38.0036567764317,0.122254959696162	1.14476	30	2_27508073_T_C,3_149183074_A_C,4_184503135_G_A,4_184962444_C_T,4_185130292_A_T,4_185680391_A_G,4_185778095_T_C,4_185862764_C_T,4_186018894_T_C,4_186194478_C_A,4_186261230_C_T,4_186423079_C_T,4_186443818_A_T,4_186461142_C_T,4_186625733_A_G,4_186659931_C_T,4_186689717_C_T,4_186735459_A_G,4_186844349_C_T,4_187092890_A_C,5_175405531_A_G,5_175486910_C_T,5_175605261_G_T,5_176487584_C_T,5_176712706_C_T,5_177372991_T_C,5_177403626_G_A,5_177964847_T_C,5_178203562_T_C,5_178302085_T_C	0.0948708	0.000212207	TRUE	0	0.000113837	0.00175274	0.948677	40.6535	40.6527	40.6474	40.6527	0.00350369	29	29	28	29	29	0.0738056	0.0738176	0.0578339	0.0738177	1	NA	NA	NA	NA	NA	NA	NA	NA	NA	NA	NA	NA	NA	NA	NA	NA	NA	NA	NA	NA	NA	NA	NA	NA	NA	NA	NA	NA	NA	NA	NA	NA	NA	NA	NA	NA	NA	NA	NA	NA	KNG1	0.793526	30	0.00168434	0.00643529	Ivw(FixedEffects)	KNG1_19631_13	SeqId.19631-13	SomaScan v4	NA	NA	NA	NA
NDRG1	Q92597	7679	TRANS	Depression_iPSYCH_2023	deCODE_Specific	+,NA	NA	0.846025	0.846025	deCODE	deCODE	1.42103	5762.27	fixed	0.846025	0.00609253	0.0313736	-0.0553985	0.0675836	FALSE	FALSE	0.05	2.64027932578955,0.104185224627325	1.62489	2	1_196695521_C_T,3_165787389_A_G	0.00856577	4.1e-06	TRUE	3.78e-62	NA	NA	NA	2.69484	2.69443	NA	2.69443	4.98e-05	1	1	NA	1	1	0.100674	0.100699	NA	0.1007	0.994368	NA	NA	NA	NA	NA	NA	NA	NA	NA	NA	NA	NA	NA	NA	NA	NA	NA	NA	NA	NA	NA	NA	NA	NA	NA	NA	NA	NA	NA	NA	NA	NA	NA	NA	NA	NA	NA	NA	NA	NA	NDRG1	0.831034	2	0.00666473	0.0312347	Ivw(FixedEffects)	NDRG1_19215_7	SeqId.19215-7	SomaScan v4	NA	NA	NA	NA
MRAP2	Q96G30	21232	TRANS	PGC3_SCZ_NoUKB	deCODE_Specific	+,NA	NA	0.846111	0.846111	deCODE	deCODE	1.32632	5762.86	random	0.846111	0.0172115	0.088681	-0.1566	0.191023	FALSE	FALSE	0.05	1.85612968964781,0.60279731229395	0.786581	4	14_94380925_T_A,17_5848332_G_A,19_15470214_A_C,8_105569300_A_T	0.004227	1.61e-05	TRUE	8.46e-25	-0.00680458	0.0168267	0.725071	1.89712	NA	1.73359	1.89678	0.00291017	3	NA	2	3	3	0.594031	NA	0.420296	0.594104	0.999958	NA	NA	NA	NA	NA	NA	NA	NA	NA	NA	NA	NA	NA	NA	NA	NA	NA	NA	NA	NA	NA	NA	NA	NA	NA	NA	NA	NA	NA	NA	NA	NA	NA	NA	NA	NA	NA	NA	NA	NA	MRAP2	0.843206	4	0.0174628	0.0882876	Ivw(FixedEffects)	MRAP2_10889_2	SeqId.10889-2	SomaScan v4	NA	NA	NA	NA
SEMA3E	O15041	10727	TRANS	PGC3_SCZ_NoUKB	deCODE_Specific	-,NA	NA	0.846112	0.846112	deCODE	deCODE	1.32602	5762.87	random	0.846112	-0.00455468	0.0234679	-0.0505509	0.0414415	FALSE	FALSE	0.05	87.9167043749714,0.00136580645475153	1.30027	53	1_183875625_T_C,1_78946283_C_A,10_17833858_T_G,17_78262057_G_A,3_128232405_C_T,6_135106021_T_C,6_6680277_T_C,7_73924928_A_T,7_77285443_G_A,7_77982734_G_T,7_78204979_T_C,7_78477573_G_A,7_78714744_T_C,7_78774247_T_C,7_79045048_A_G,7_80009992_T_G,7_80376245_C_T,7_80562042_T_C,7_80655816_G_A,7_80990349_A_G,7_81363453_A_G,7_81888902_T_G,7_82163868_A_C,7_84363575_A_G,7_84885732_G_A,7_84935031_T_C,7_85087069_G_A,7_85135399_G_A,7_85525350_C_T,7_86698151_A_G,7_86822970_A_G,7_86838938_G_A,7_86850660_A_G,7_87255842_T_C,7_87374965_T_G,7_88864604_T_G,7_89012115_T_A,7_89030998_C_T,7_89299224_A_G,7_89304540_T_G,7_89429672_C_T,7_89681596_T_C,7_90823923_T_G,7_91238271_C_T,7_92145686_G_A,7_92434640_A_G,7_92952781_T_A,7_93098847_A_T,7_93654187_T_C,7_94058145_C_A,7_95770361_A_T,8_107396698_C_T,8_54509054_G_A	0.11952	0.000701496	TRUE	0	0.00534904	0.00489676	0.279807	92.5765	92.575	90.46	92.575	0.0827449	52	52	51	52	52	0.000457939	0.000458107	0.000554179	0.000458104	1	NA	NA	NA	NA	NA	NA	NA	NA	NA	NA	NA	NA	NA	NA	NA	NA	NA	NA	NA	NA	NA	NA	NA	NA	NA	NA	NA	NA	NA	NA	NA	NA	NA	NA	NA	NA	NA	NA	NA	NA	SEMA3E	0.796123	53	-0.00461288	0.0178539	Ivw(FixedEffects)	SEMA3E_5363_51	SeqId.5363-51	SomaScan v4	NA	NA	NA	NA
LST1	O00453	14189	TRANS	Cognition_Meta	deCODE_Specific	+,NA	NA	0.846296	0.846296	deCODE	deCODE	1.3747	5764.12	fixed	0.846296	0.00851788	0.0439412	-0.0776053	0.0946411	FALSE	FALSE	0.05	1.51515036046297,0.218354866008935	1.23091	2	11_65159740_A_C,8_11856343_A_G	0.00227137	7.44e-06	TRUE	4.88e-15	NA	NA	NA	1.54426	1.5435	NA	1.54348	1.78e-05	1	1	NA	1	1	0.213985	0.214098	NA	0.2141	0.996635	NA	NA	NA	NA	NA	NA	NA	NA	NA	NA	NA	NA	NA	NA	NA	NA	NA	NA	NA	NA	NA	NA	NA	NA	NA	NA	NA	NA	NA	NA	NA	NA	NA	NA	NA	NA	NA	NA	NA	NA	LST1	0.841822	2	0.00868349	0.0435124	Ivw(FixedEffects)	LST1_9531_24	SeqId.9531-24	SomaScan v4	NA	NA	NA	NA
CYTL1	Q9NRR1	24435	TRANS	Cognition_Meta	UKBB-PPP_Specific	NA,+	NA	0.846314	0.846314	UKBB_PPP	UKBB_PPP	1.3744	5764.24	NA	NA	NA	NA	NA	NA	NA	NA	NA	NA	NA	NA	NA	NA	NA	NA	NA	NA	NA	NA	NA	NA	NA	NA	NA	NA	NA	NA	NA	NA	NA	NA	NA	NA	NA	random	0.846314	0.0062364	0.0321756	-0.0568266	0.0692994	FALSE	FALSE	0.05	3.72235936159439,0.590040100792133	0.862828	6	10_79382609_C_T,16_20348779_G_A,19_55368304_C_T,22_49945360_C_T,4_76489165_C_A,6_52402594_G_T	0.00665192	1.9e-05	TRUE	1.73e-39	0.00108075	0.00602645	0.866392	3.87524	3.87435	3.84307	3.87434	5.1e-05	5	5	4	5	5	0.567515	0.567644	0.42766	0.567646	1	0.827652	6	0.00694198	0.0318859	Ivw(FixedEffects)	NA	NA	NA	NA	NA	NA	NA	NA	NA	CYTL1:Q9NRR1:Cardiometabolic_II	OID30374	Cardiometabolic_II	Olink Explore
PRLR	P16471	9446	TRANS	Depression_iPSYCH_2023	deCODE_Specific	+,NA	NA	0.84632	0.84632	deCODE	deCODE	1.42117	5764.28	random	0.84632	0.00763037	0.0393691	-0.0695316	0.0847924	FALSE	FALSE	0.05	5.53704562481555,0.136439592403056	1.35856	4	1_196695521_C_T,13_46055860_C_A,17_28367840_G_A,3_165743688_A_G	0.00950497	8.89e-06	TRUE	1.27e-67	0.00748457	0.00900223	0.493196	5.76798	NA	4.28647	5.76622	0.000110726	3	NA	2	3	3	0.123461	NA	0.117275	0.123555	1	NA	NA	NA	NA	NA	NA	NA	NA	NA	NA	NA	NA	NA	NA	NA	NA	NA	NA	NA	NA	NA	NA	NA	NA	NA	NA	NA	NA	NA	NA	NA	NA	NA	NA	NA	NA	NA	NA	NA	NA	PRLR	0.753332	4	0.00902813	0.0287292	Ivw(FixedEffects)	PRLR_5114_65	SeqId.5114-65	SomaScan v4	NA	NA	NA	NA
ELAC1	Q9H777	14197	TRANS	Depression_iPSYCH_2023	UKBB-PPP_Specific	NA,-	NA	0.846395	0.846395	UKBB_PPP	UKBB_PPP	1.42095	5764.8	NA	NA	NA	NA	NA	NA	NA	NA	NA	NA	NA	NA	NA	NA	NA	NA	NA	NA	NA	NA	NA	NA	NA	NA	NA	NA	NA	NA	NA	NA	NA	NA	NA	NA	NA	random	0.846395	-0.00641568	0.0331184	-0.0713266	0.0584952	FALSE	FALSE	0.05	15.4053668052761,0.0517263691732009	1.38769	9	10_59733591_A_G,10_63174788_C_T,11_180258_T_C,12_54298277_A_G,17_29518756_C_T,19_55027704_T_G,3_56815721_T_C,5_132451445_A_G,8_105569300_A_T	0.0176773	2.39e-05	TRUE	1.94e-118	-0.0152057	0.00613366	0.0422685	15.9662	15.964	8.5019	15.964	0.000465747	8	8	7	8	8	0.0428662	0.0428981	0.290421	0.0428989	1	0.773498	9	-0.00677927	0.0235553	Ivw(FixedEffects)	NA	NA	NA	NA	NA	NA	NA	NA	NA	ELAC1:Q9H777:Neurology_II	OID31029	Neurology_II	Olink Explore
POR	P16435	9208	TRANS	Depression_iPSYCH_2023	deCODE_Specific	+,NA	NA	0.846468	0.846468	deCODE	deCODE	1.42072	5765.29	fixed	0.846468	0.00921671	0.0476004	-0.0840783	0.102512	FALSE	FALSE	0.05	3.62488843490601,0.163254618958418	1.34627	3	12_111494996_C_T,22_43928975_G_A,7_77532312_G_T	0.00355875	5.86e-06	TRUE	8.33e-26	-0.0280444	0.015662	0.324246	3.87046	3.8685	0.664218	3.86843	0.000148271	2	2	1	2	2	0.144391	0.144533	0.415075	0.144537	0.999926	NA	NA	NA	NA	NA	NA	NA	NA	NA	NA	NA	NA	NA	NA	NA	NA	NA	NA	NA	NA	NA	NA	NA	NA	NA	NA	NA	NA	NA	NA	NA	NA	NA	NA	NA	NA	NA	NA	NA	NA	POR	0.803256	3	0.0116776	0.0468726	Ivw(FixedEffects)	POR_2731_29	SeqId.2731-29	SomaScan v4	NA	NA	NA	NA
TCTN2	Q96GX1	25774	TRANS	Cognition_Meta	deCODE_Specific	+,NA	NA	0.846567	0.846567	deCODE	deCODE	1.37449	5765.96	random	0.846567	0.00252616	0.013055	-0.0230612	0.0281135	FALSE	FALSE	0.05	1.34201313571028,0.930549764725129	0.518076	6	1_56956102_A_T,14_92127749_G_A,2_2894375_G_A,2_3592552_C_T,2_3646069_A_T,2_3652301_G_T	0.0286537	9.58e-06	TRUE	8.8e-180	0.0160313	0.0273723	0.589544	1.3764	1.37636	1.03338	1.37636	0.0007034	5	5	4	5	5	0.926877	0.926881	0.904692	0.926881	1	NA	NA	NA	NA	NA	NA	NA	NA	NA	NA	NA	NA	NA	NA	NA	NA	NA	NA	NA	NA	NA	NA	NA	NA	NA	NA	NA	NA	NA	NA	NA	NA	NA	NA	NA	NA	NA	NA	NA	NA	TCTN2	0.850226	6	0.00246383	0.0130479	Ivw(FixedEffects)	TCTN2_11433_11	SeqId.11433-11	SomaScan v4	NA	NA	NA	NA
EIF3G	O75821	3274	TRANS	Depression_iPSYCH_2023	deCODE_Specific	-,NA	NA	0.846698	0.846698	deCODE	deCODE	1.42076	5766.86	random	0.846698	-0.00843273	0.0436175	-0.0939214	0.077056	FALSE	FALSE	0.05	8.25649083948566,0.0826217891148276	1.43671	5	11_198986_T_C,12_54318524_G_A,3_56815721_T_C,7_106676033_G_A,8_9172650_G_A	0.00939818	1.31e-05	TRUE	5.24e-66	-0.00694155	0.00997857	0.536697	8.66923	8.66756	7.46506	8.66752	0.000258481	4	4	3	4	4	0.0699205	0.0699679	0.0584631	0.069969	1	NA	NA	NA	NA	NA	NA	NA	NA	NA	NA	NA	NA	NA	NA	NA	NA	NA	NA	NA	NA	NA	NA	NA	NA	NA	NA	NA	NA	NA	NA	NA	NA	NA	NA	NA	NA	NA	NA	NA	NA	EIF3G	0.787569	5	-0.00809087	0.0300252	Ivw(FixedEffects)	EIF3G_11454_87	SeqId.11454-87	SomaScan v4	NA	NA	NA	NA
FGG	P02679	3694	TRANS	Depression_iPSYCH_2023	deCODE_Specific	+,NA	NA	0.846769	0.846769	deCODE	deCODE	1.42053	5767.34	fixed	0.846769	0.0109164	0.0564908	-0.0998035	0.121636	FALSE	FALSE	0.05	2.22678526327066,0.135635796606258	1.49224	2	1_154447416_G_A,1_161559200_A_G	0.00255393	3.49e-06	TRUE	4.33e-19	NA	NA	NA	2.32191	2.32061	NA	2.32058	7.43e-05	1	1	NA	1	1	0.127563	0.12767	NA	0.127672	0.993124	NA	NA	NA	NA	NA	NA	NA	NA	NA	NA	NA	NA	NA	NA	NA	NA	NA	NA	NA	NA	NA	NA	NA	NA	NA	NA	NA	NA	NA	NA	NA	NA	NA	NA	NA	NA	NA	NA	NA	NA	FGG	0.817566	2	0.0128782	0.0558277	Ivw(FixedEffects)	FGG_4989_7	SeqId.4989-7	SomaScan v4	NA	NA	NA	NA
NDST1	P52848	7680	TRANS	Cognition_Meta	BOTH	+,+	0.973345	0.847048	0.973345	UKBB_PPP	metap	1.37494	5769.24	random	0.918696	0.00264522	0.025914	-0.0481452	0.0534356	FALSE	FALSE	0.05	42.4682918340106,6.18821555309094e-06	2.06078	11	12_101107712_G_A,12_101822895_C_T,12_101963654_T_C,13_28095902_G_A,15_82105876_A_G,17_69085137_A_G,17_7085977_C_T,4_102267552_C_T,5_61188260_G_A,8_144414342_T_C,9_133278537_C_T	0.0205145	0.00031054	TRUE	1.18e-105	-0.0060931	0.00667275	0.384982	61.9137	61.3532	56.664	61.5577	0.00249931	10	10	9	10	10	1.57e-09	2.01e-09	5.86e-09	1.84e-09	1	fixed	0.847048	0.0139155	0.0721435	-0.127483	0.155314	FALSE	FALSE	0.05	NA	1	1	4_100128625_C_T	0.000940895	1.8e-07	TRUE	2.5e-07	NA	NA	NA	NA	NA	NA	NA	NA	NA	NA	NA	NA	NA	NA	NA	NA	NA	NA	0.846959	1	0.0139155	0.0721013	Wald ratio	NDST1	0.0814338	11	0.0204211	0.0117199	Ivw(FixedEffects)	NDST1_6927_7	SeqId.6927-7	SomaScan v4	NDST1:P52848:Oncology_II	OID31369	Oncology_II	Olink Explore
HMGB1	P09429	4983	TRANS	PGC3_SCZ_NoUKB	deCODE_Specific	+,NA	NA	0.847399	0.847399	deCODE	deCODE	1.32773	5771.63	random	0.847399	0.0205078	0.106568	-0.188362	0.229378	FALSE	FALSE	0.05	21.2398006326247,9.3868086513168e-05	2.66081	4	1_196697958_A_T,1_196813906_A_C,3_165761011_C_T,3_56815721_T_C	0.0195733	0.000146895	TRUE	2.21e-106	-0.028599	0.0352646	0.502538	23.5495	NA	17.7218	23.5453	0.0025793	3	NA	2	3	3	3.1e-05	NA	0.000141829	3.11e-05	0.999965	NA	NA	NA	NA	NA	NA	NA	NA	NA	NA	NA	NA	NA	NA	NA	NA	NA	NA	NA	NA	NA	NA	NA	NA	NA	NA	NA	NA	NA	NA	NA	NA	NA	NA	NA	NA	NA	NA	NA	NA	HMGB1	0.716425	4	0.0143344	0.0394624	Ivw(FixedEffects)	HMGB1_2524_56	SeqId.2524-56	SomaScan v4	NA	NA	NA	NA
NPHS1	O60500	7908	TRANS	PGC3_SCZ_NoUKB	UKBB-PPP_Specific	NA,-	NA	0.847413	0.847413	UKBB_PPP	UKBB_PPP	1.32744	5771.73	NA	NA	NA	NA	NA	NA	NA	NA	NA	NA	NA	NA	NA	NA	NA	NA	NA	NA	NA	NA	NA	NA	NA	NA	NA	NA	NA	NA	NA	NA	NA	NA	NA	NA	NA	random	0.847413	-0.00921272	0.0478781	-0.103052	0.0846266	FALSE	FALSE	0.05	16.8174422825581,0.156594525767776	1.18383	13	1_184325662_C_T,1_47499458_A_G,10_28692432_G_A,11_126408308_T_C,11_32510319_C_T,12_12896085_G_A,16_20350628_C_T,17_81267721_A_G,19_36852772_A_G,19_37143776_C_T,19_37748876_G_A,4_81361079_T_C,6_15109472_T_C	0.0263613	0.000119259	TRUE	3.74e-140	0.00981794	0.00614709	0.138534	17.6847	17.684	14.3556	17.684	0.00567656	12	12	11	12	12	0.125604	0.125628	0.213938	0.125628	1	0.854642	13	-0.00733149	0.0400192	Ivw(FixedEffects)	NA	NA	NA	NA	NA	NA	NA	NA	NA	NPHS1:O60500:Inflammation_II	OID30540	Inflammation_II	Olink Explore
IGSF11	Q5DX21	16669	TRANS	PGC3_SCZ_NoUKB	deCODE_Specific	+,NA	NA	0.847448	0.847448	deCODE	deCODE	1.32719	5771.97	fixed	0.847448	0.027902	0.145039	-0.25637	0.312174	FALSE	FALSE	0.05	NA	1	1	1_157699488_C_T	0.0013117	2.41e-07	TRUE	1.17e-09	NA	NA	NA	NA	NA	NA	NA	NA	NA	NA	NA	NA	NA	NA	NA	NA	NA	NA	NA	NA	NA	NA	NA	NA	NA	NA	NA	NA	NA	NA	NA	NA	NA	NA	NA	NA	NA	NA	NA	NA	NA	NA	NA	NA	NA	NA	NA	NA	NA	NA	NA	NA	NA	NA	NA	NA	NA	NA	IGSF11	0.847388	1	0.027902	0.144981	Wald ratio	IGSF11_10700_10	SeqId.10700-10	SomaScan v4	NA	NA	NA	NA
DLG3	Q92796	2902	TRANS	BIP_PGC3_noukb	deCODE_Specific	+,NA	NA	0.847597	0.847597	deCODE	deCODE	1.32317	5772.98	random	0.847597	0.0102271	0.0532149	-0.0940722	0.114526	FALSE	FALSE	0.05	14.4891320355791,0.105958716755376	1.26882	10	1_156498451_T_A,1_196695521_C_T,5_86048762_C_T,5_88884379_T_C,5_89471085_T_C,5_92709189_A_G,6_135111414_T_C,7_106732314_C_T,8_105558736_G_T,9_132990767_C_T	0.0251975	4.35e-05	TRUE	1.37e-166	0.00299934	0.0108349	0.788935	15.2592	15.2573	15.1144	15.2573	0.00291733	9	9	8	9	9	0.0840589	0.0841076	0.0569592	0.0841058	1	NA	NA	NA	NA	NA	NA	NA	NA	NA	NA	NA	NA	NA	NA	NA	NA	NA	NA	NA	NA	NA	NA	NA	NA	NA	NA	NA	NA	NA	NA	NA	NA	NA	NA	NA	NA	NA	NA	NA	NA	DLG3	0.754191	10	0.0130111	0.0415534	Ivw(FixedEffects)	DLG3_7897_75	SeqId.7897-75	SomaScan v4	NA	NA	NA	NA
IL6	P05231	6018	TRANS	BIP_PGC3_noukb	UKBB-PPP_Specific	NA,+	NA	0.847621	0.847621	UKBB_PPP	UKBB_PPP	1.3229	5773.14	NA	NA	NA	NA	NA	NA	NA	NA	NA	NA	NA	NA	NA	NA	NA	NA	NA	NA	NA	NA	NA	NA	NA	NA	NA	NA	NA	NA	NA	NA	NA	NA	NA	NA	NA	fixed	0.847621	0.00857121	0.0446057	-0.0788543	0.0959967	FALSE	FALSE	0.05	0.644998198451465,0.421906651168737	0.803118	2	1_154455807_A_G,2_113109711_T_C	0.0232658	1.95e-06	TRUE	4.1e-157	NA	NA	NA	0.653197	NA	NA	0.653168	5.78e-05	1	NA	NA	1	1	0.418972	NA	NA	0.418982	0.993935	0.849378	2	0.00846754	0.0445867	Ivw(FixedEffects)	NA	NA	NA	NA	NA	NA	NA	NA	NA	IL6:P05231:Inflammation	OID20563	Inflammation	Olink Explore
HHEX	Q03014	4901	TRANS	BIP_PGC3_noukb	UKBB-PPP_Specific	NA,-	NA	0.847649	0.847649	UKBB_PPP	UKBB_PPP	1.32264	5773.33	NA	NA	NA	NA	NA	NA	NA	NA	NA	NA	NA	NA	NA	NA	NA	NA	NA	NA	NA	NA	NA	NA	NA	NA	NA	NA	NA	NA	NA	NA	NA	NA	NA	NA	NA	random	0.847649	-0.0164875	0.0858191	-0.18469	0.151715	FALSE	FALSE	0.05	27.3362615646076,0.00691001031314453	1.50931	13	11_116782580_C_T,12_111395984_G_A,12_29273454_C_T,17_29518756_C_T,17_66228657_C_T,19_55027704_T_G,2_27375230_T_C,3_123114156_C_T,3_186620775_C_T,5_132316836_A_C,7_106733200_C_T,8_105569300_A_T,9_4746363_T_G	0.0157324	9.65e-05	TRUE	2.08e-92	0.0177555	0.011979	0.166354	32.3631	32.3631	26.9755	32.3631	0.0042671	12	12	11	12	12	0.00121595	0.00121595	0.00463459	0.00121595	1	0.996245	13	-0.000260425	0.055338	Ivw(FixedEffects)	NA	NA	NA	NA	NA	NA	NA	NA	NA	HHEX:Q03014:Neurology_II	OID31107	Neurology_II	Olink Explore
DEFB4A_DEFB4B	DEFB4A_DEFB4B	0	TRANS	Cognition_Meta	UKBB-PPP_Specific	NA,-	NA	0.847661	0.847661	UKBB_PPP	UKBB_PPP	1.37561	5773.42	NA	NA	NA	NA	NA	NA	NA	NA	NA	NA	NA	NA	NA	NA	NA	NA	NA	NA	NA	NA	NA	NA	NA	NA	NA	NA	NA	NA	NA	NA	NA	NA	NA	NA	NA	random	0.847661	-0.00610665	0.0317883	-0.0684105	0.0561972	FALSE	FALSE	0.05	19.4026566520706,0.0128484037051297	1.55735	9	1_67219251_C_T,11_116774559_C_T,17_68827664_G_A,17_68987774_G_T,19_44913484_C_T,5_159402519_A_T,6_52250570_T_C,8_125464911_C_T,8_12620050_G_A	0.0153852	0.000122728	TRUE	6.76e-81	0.00676083	0.00638261	0.324659	21.7297	21.7265	18.7278	21.7267	0.000360909	8	8	7	8	8	0.00544199	0.00544855	0.00908408	0.00544814	1	0.780604	9	-0.00557849	0.0200281	Ivw(FixedEffects)	NA	NA	NA	NA	NA	NA	NA	NA	NA	DEFB4A_DEFB4B:O15263:Oncology	NA	Oncology	NA
SNX15	Q9NRS6	14978	TRANS	PGC3_SCZ_NoUKB	UKBB-PPP_Specific	NA,-	NA	0.847827	0.847827	UKBB_PPP	UKBB_PPP	1.32748	5774.55	NA	NA	NA	NA	NA	NA	NA	NA	NA	NA	NA	NA	NA	NA	NA	NA	NA	NA	NA	NA	NA	NA	NA	NA	NA	NA	NA	NA	NA	NA	NA	NA	NA	NA	NA	random	0.847827	-0.0153328	0.0799031	-0.17194	0.141274	FALSE	FALSE	0.05	9.68612396266684,0.0460601554327276	1.55613	5	10_63373396_A_C,11_66229617_T_C,12_111395984_G_A,3_56815721_T_C,8_105569300_A_T	0.0164302	6.69e-05	TRUE	2.43e-88	-0.00246096	0.0117838	0.847948	10.6426	10.6399	10.4901	10.6398	0.000715026	4	4	3	4	4	0.0308888	0.0309235	0.0148285	0.0309243	1	0.730401	5	-0.0175094	0.0508121	Ivw(FixedEffects)	NA	NA	NA	NA	NA	NA	NA	NA	NA	SNX15:Q9NRS6:Inflammation_II	OID30644	Inflammation_II	Olink Explore
METAP1D	Q6UB28	32583	TRANS	Cognition_Meta	UKBB-PPP_Specific	NA,+	NA	0.847895	0.847895	UKBB_PPP	UKBB_PPP	1.37566	5775.01	NA	NA	NA	NA	NA	NA	NA	NA	NA	NA	NA	NA	NA	NA	NA	NA	NA	NA	NA	NA	NA	NA	NA	NA	NA	NA	NA	NA	NA	NA	NA	NA	NA	NA	NA	random	0.847895	0.0139676	0.0728218	-0.12876	0.156696	FALSE	FALSE	0.05	27.1543226914813,1.85006381256736e-05	2.60549	5	10_63188924_T_C,12_54298277_A_G,19_55014977_T_G,5_132451445_A_G,8_105569300_A_T	0.00712069	0.000230813	TRUE	2.92e-32	0.0430711	0.0297035	0.242926	46.2911	45.7266	27.2162	45.594	0.000534922	4	4	3	4	4	2.14e-09	2.81e-09	5.3e-06	2.99e-09	1	0.0877143	5	0.0448797	0.0262827	Ivw(FixedEffects)	NA	NA	NA	NA	NA	NA	NA	NA	NA	METAP1D:Q6UB28:Inflammation	OID20519	Inflammation	Olink Explore
UGT1A1	P22309	12530	TRANS	Cognition_Meta	deCODE_Specific	+,NA	NA	0.847951	0.847951	deCODE	deCODE	1.37542	5775.4	random	0.847951	0.00730819	0.0381165	-0.0673988	0.0820151	FALSE	FALSE	0.05	13.0824359620155,0.00446168232518094	2.08826	4	1_196695521_C_T,14_106710774_A_C,17_28367840_G_A,3_165787389_A_G	0.0135383	6.72e-05	TRUE	1.14e-78	-0.0044218	0.0163217	0.811855	14.0008	NA	13.5052	13.9937	0.000137164	3	NA	2	3	3	0.00290409	NA	0.00116785	0.0029137	1	NA	NA	NA	NA	NA	NA	NA	NA	NA	NA	NA	NA	NA	NA	NA	NA	NA	NA	NA	NA	NA	NA	NA	NA	NA	NA	NA	NA	NA	NA	NA	NA	NA	NA	NA	NA	NA	NA	NA	NA	UGT1A1	0.634624	4	0.0085494	0.0179901	Ivw(FixedEffects)	UGT1A1_17702_53	SeqId.17702-53	SomaScan v4	NA	NA	NA	NA
NLRP10	Q86W26	21464	TRANS	Depression_iPSYCH_2023	deCODE_Specific	-,NA	NA	0.847999	0.847999	deCODE	deCODE	1.42224	5775.72	fixed	0.847999	-0.00849072	0.0442981	-0.0953134	0.078332	FALSE	FALSE	0.05	0.269199950835011,0.603868957531609	0.518845	2	1_196677131_A_G,7_95308581_G_A	0.00413759	4.48e-07	TRUE	1.62e-31	NA	NA	NA	0.269703	0.269635	NA	0.269635	5.83e-06	1	1	NA	1	1	0.603531	0.603577	NA	0.603577	0.998073	NA	NA	NA	NA	NA	NA	NA	NA	NA	NA	NA	NA	NA	NA	NA	NA	NA	NA	NA	NA	NA	NA	NA	NA	NA	NA	NA	NA	NA	NA	NA	NA	NA	NA	NA	NA	NA	NA	NA	NA	NLRP10	0.847476	2	-0.00851145	0.0442521	Ivw(FixedEffects)	NLRP10_12821_6	SeqId.12821-6	SomaScan v4	NA	NA	NA	NA
CDK1	P06493	1722	TRANS	Depression_iPSYCH_2023	UKBB-PPP_Specific	NA,+	NA	0.848235	0.848235	UKBB_PPP	UKBB_PPP	1.42229	5777.33	NA	NA	NA	NA	NA	NA	NA	NA	NA	NA	NA	NA	NA	NA	NA	NA	NA	NA	NA	NA	NA	NA	NA	NA	NA	NA	NA	NA	NA	NA	NA	NA	NA	NA	NA	fixed	0.848235	0.0100262	0.0523913	-0.0926589	0.112711	FALSE	FALSE	0.05	NA	1	1	14_54405868_T_G	0.00333451	5.16e-08	TRUE	2.72e-24	NA	NA	NA	NA	NA	NA	NA	NA	NA	NA	NA	NA	NA	NA	NA	NA	NA	NA	0.84821	1	0.0100262	0.0523825	Wald ratio	NA	NA	NA	NA	NA	NA	NA	NA	NA	CDK1:P06493:Oncology_II	OID31164	Oncology_II	Olink Explore
SEC31A	O94979	17052	TRANS	Depression_iPSYCH_2023	UKBB-PPP_Specific	NA,+	NA	0.848357	0.848357	UKBB_PPP	UKBB_PPP	1.42214	5778.16	NA	NA	NA	NA	NA	NA	NA	NA	NA	NA	NA	NA	NA	NA	NA	NA	NA	NA	NA	NA	NA	NA	NA	NA	NA	NA	NA	NA	NA	NA	NA	NA	NA	NA	NA	random	0.848357	0.00755403	0.0395054	-0.0698751	0.0849831	FALSE	FALSE	0.05	20.3862591216026,0.0156726793279758	1.50504	10	10_63188924_T_C,11_180258_T_C,12_54298277_A_G,14_106002152_G_A,2_27508073_T_C,3_123114156_C_T,3_56815721_T_C,5_132485305_G_A,7_106733200_C_T,8_105569300_A_T	0.0147225	3.35e-05	TRUE	2.17e-94	-0.0102995	0.0117534	0.406409	22.5503	22.5416	20.5753	22.5412	0.00044171	9	9	8	9	9	0.00728934	0.00731222	0.00836539	0.00731322	1	0.669552	10	0.0109577	0.0256763	Ivw(FixedEffects)	NA	NA	NA	NA	NA	NA	NA	NA	NA	SEC31A:O94979:Cardiometabolic_II	OID30269	Cardiometabolic_II	Olink Explore
PTHLH	P12272	9607	TRANS	Depression_iPSYCH_2023	deCODE_Specific	+,NA	NA	0.848469	0.848469	deCODE	deCODE	1.42198	5778.92	random	0.848469	0.00539021	0.0282104	-0.0499011	0.0606815	FALSE	FALSE	0.05	2.63972486208616,0.45056778813691	0.938034	4	1_196695521_C_T,12_28958203_A_G,22_17188416_T_C,3_165787389_A_G	0.0105218	4.24e-06	TRUE	2.68e-76	0.0125689	0.00819121	0.264675	2.7892	NA	0.434717	2.78882	5.16e-05	3	NA	2	3	3	0.425281	NA	0.804642	0.425343	1	NA	NA	NA	NA	NA	NA	NA	NA	NA	NA	NA	NA	NA	NA	NA	NA	NA	NA	NA	NA	NA	NA	NA	NA	NA	NA	NA	NA	NA	NA	NA	NA	NA	NA	NA	NA	NA	NA	NA	NA	PTHLH	0.825987	4	0.00617909	0.0281057	Ivw(FixedEffects)	PTHLH_2962_50	SeqId.2962-50	SomaScan v4	NA	NA	NA	NA
VIM	P08670	12692	TRANS	Cognition_Meta	deCODE_Specific	+,NA	NA	0.848579	0.848579	deCODE	deCODE	1.37611	5779.67	random	0.848579	0.0107486	0.0562956	-0.0995887	0.121086	FALSE	FALSE	0.05	12.1573955555457,0.00686298555563005	2.01307	4	19_44913484_C_T,19_44928401_A_G,3_165833296_T_C,5_88884379_T_C	0.00619776	6.5e-05	TRUE	1.16e-34	-0.0218931	0.00670037	0.0822723	13.024	NA	2.05488	13.0114	0.000170477	3	NA	2	3	3	0.00458495	NA	0.357923	0.00461206	0.999999	NA	NA	NA	NA	NA	NA	NA	NA	NA	NA	NA	NA	NA	NA	NA	NA	NA	NA	NA	NA	NA	NA	NA	NA	NA	NA	NA	NA	NA	NA	NA	NA	NA	NA	NA	NA	NA	NA	NA	NA	VIM	0.663039	4	0.011818	0.0271229	Ivw(FixedEffects)	VIM_15540_6	SeqId.15540-6	SomaScan v4	NA	NA	NA	NA
FBN2	P35556	3604	TRANS	Cognition_Meta	UKBB-PPP_Specific	NA,+	NA	0.848693	0.848693	UKBB_PPP	UKBB_PPP	1.37597	5780.45	NA	NA	NA	NA	NA	NA	NA	NA	NA	NA	NA	NA	NA	NA	NA	NA	NA	NA	NA	NA	NA	NA	NA	NA	NA	NA	NA	NA	NA	NA	NA	NA	NA	NA	NA	fixed	0.848693	0.0071688	0.0375751	-0.066477	0.0808146	FALSE	FALSE	0.05	0.223501300606321,0.894267214960959	0.334291	3	17_73986139_C_T,5_129264299_A_G,5_129312242_A_G	0.00429256	1.85e-06	TRUE	7.82e-26	-9.82e-05	0.00530748	0.98822	0.224375	NA	0.224032	0.224316	6.3e-05	2	NA	1	2	2	0.893877	NA	0.635985	0.893903	0.999969	0.847641	3	0.00721272	0.037541	Ivw(FixedEffects)	NA	NA	NA	NA	NA	NA	NA	NA	NA	FBN2:P35556:Neurology_II	OID30974	Neurology_II	Olink Explore
TDRKH	Q9Y2W6	11713	TRANS	Cognition_Meta	UKBB-PPP_Specific	NA,+	NA	0.848893	0.848893	UKBB_PPP	UKBB_PPP	1.37597	5781.81	NA	NA	NA	NA	NA	NA	NA	NA	NA	NA	NA	NA	NA	NA	NA	NA	NA	NA	NA	NA	NA	NA	NA	NA	NA	NA	NA	NA	NA	NA	NA	NA	NA	NA	NA	random	0.848893	0.0101122	0.0530736	-0.0939102	0.114135	FALSE	FALSE	0.05	44.2837025315496,5.0286908348414e-07	2.35276	9	10_113588287_G_A,10_63344740_A_G,11_266315_T_C,12_6171873_C_T,3_56815721_T_C,5_132387259_C_T,6_135106679_G_A,7_106732457_G_A,8_105569300_A_T	0.0115668	0.000296545	TRUE	5.62e-53	0.0203036	0.0121664	0.139082	61.7462	61.5025	44.172	61.4598	0.00107025	8	8	7	8	8	2.12e-10	2.36e-10	1.98e-07	2.41e-10	1	0.220124	9	0.0259861	0.0211924	Ivw(FixedEffects)	NA	NA	NA	NA	NA	NA	NA	NA	NA	TDRKH:Q9Y2W6:Neurology	OID20875	Neurology	Olink Explore
C18orf32	Q8TCD1	31690	TRANS	PGC3_SCZ_NoUKB	deCODE_Specific	+,NA	NA	0.848894	0.848894	deCODE	deCODE	1.32885	5781.82	fixed	0.848894	0.0184841	0.0970144	-0.171661	0.208629	FALSE	FALSE	0.05	NA	1	1	1_56949637_G_A	0.00346063	2.75e-07	TRUE	1.65e-22	NA	NA	NA	NA	NA	NA	NA	NA	NA	NA	NA	NA	NA	NA	NA	NA	NA	NA	NA	NA	NA	NA	NA	NA	NA	NA	NA	NA	NA	NA	NA	NA	NA	NA	NA	NA	NA	NA	NA	NA	NA	NA	NA	NA	NA	NA	NA	NA	NA	NA	NA	NA	NA	NA	NA	NA	NA	NA	C18orf32	0.848872	1	0.0184841	0.097	Wald ratio	C18orf32_8236_8	SeqId.8236-8	SomaScan v4	NA	NA	NA	NA
MEMO1	Q9Y316	14014	TRANS	Cognition_Meta	deCODE_Specific	+,NA	NA	0.848959	0.848959	deCODE	deCODE	1.37575	5782.26	random	0.848959	0.00638026	0.0335015	-0.0592814	0.0720419	FALSE	FALSE	0.05	8.11593489341568,0.0874224875772065	1.42442	5	1_241521886_G_A,11_198986_T_C,17_5801617_A_T,3_56815721_T_C,7_106676033_G_A	0.00880893	6.18e-05	TRUE	6.83e-50	-0.0112296	0.00443257	0.0851682	9.31438	9.31068	2.89614	9.31058	0.000886435	4	4	3	4	4	0.0537042	0.0537861	0.407917	0.0537883	1	NA	NA	NA	NA	NA	NA	NA	NA	NA	NA	NA	NA	NA	NA	NA	NA	NA	NA	NA	NA	NA	NA	NA	NA	NA	NA	NA	NA	NA	NA	NA	NA	NA	NA	NA	NA	NA	NA	NA	NA	MEMO1	0.704265	5	0.00882624	0.0232533	Ivw(FixedEffects)	MEMO1_19110_6	SeqId.19110-6	SomaScan v4	NA	NA	NA	NA
HSDL2	Q6YN16	18572	TRANS	Depression_iPSYCH_2023	UKBB-PPP_Specific	NA,-	NA	0.849015	0.849015	UKBB_PPP	UKBB_PPP	1.42254	5782.64	NA	NA	NA	NA	NA	NA	NA	NA	NA	NA	NA	NA	NA	NA	NA	NA	NA	NA	NA	NA	NA	NA	NA	NA	NA	NA	NA	NA	NA	NA	NA	NA	NA	NA	NA	fixed	0.849015	-0.00882814	0.0463723	-0.0997162	0.0820599	FALSE	FALSE	0.05	5.47123103896346,0.0648540758687367	1.65397	3	11_120305040_A_G,2_198985249_C_T,8_105578478_A_G	0.00551657	8.36e-06	TRUE	6.49e-37	0.0270911	0.0114813	0.255193	5.64943	5.64834	0.0817858	5.6483	0.000115046	2	2	1	2	2	0.0593256	0.0593579	0.774892	0.059359	0.999942	0.851224	3	-0.00856448	0.0456635	Ivw(FixedEffects)	NA	NA	NA	NA	NA	NA	NA	NA	NA	HSDL2:Q6YN16:Cardiometabolic_II	OID30256	Cardiometabolic_II	Olink Explore
NUCB2	P80303	8044	TRANS	Cognition_Meta	UKBB-PPP_Specific	NA,-	NA	0.849056	0.849056	UKBB_PPP	UKBB_PPP	1.37557	5782.92	NA	NA	NA	NA	NA	NA	NA	NA	NA	NA	NA	NA	NA	NA	NA	NA	NA	NA	NA	NA	NA	NA	NA	NA	NA	NA	NA	NA	NA	NA	NA	NA	NA	NA	NA	random	0.849056	-0.0076479	0.0401837	-0.0864064	0.0711106	FALSE	FALSE	0.05	13.898620943996,0.0162663763539674	1.66725	6	12_111446804_T_C,12_54298277_A_G,19_16084227_G_A,19_55027704_T_G,3_123132993_A_G,8_105569300_A_T	0.00986559	7.12e-05	TRUE	9.68e-55	0.016873	0.00595575	0.0471982	14.8156	14.8122	4.92776	14.8121	0.000164468	5	5	4	5	5	0.01118	0.0111955	0.294791	0.0111961	1	0.781033	6	-0.00655985	0.0235989	Ivw(FixedEffects)	NA	NA	NA	NA	NA	NA	NA	NA	NA	NUCB2:P80303:Oncology	OID21448	Oncology	Olink Explore
YJU2	Q9BW85	25518	TRANS	PGC3_SCZ_NoUKB	UKBB-PPP_Specific	NA,-	NA	0.849081	0.849081	UKBB_PPP	UKBB_PPP	1.32884	5783.09	NA	NA	NA	NA	NA	NA	NA	NA	NA	NA	NA	NA	NA	NA	NA	NA	NA	NA	NA	NA	NA	NA	NA	NA	NA	NA	NA	NA	NA	NA	NA	NA	NA	NA	NA	fixed	0.849081	-0.0247793	0.130218	-0.280002	0.230443	FALSE	FALSE	0.05	0.103548288043228,0.747612398049969	0.321789	2	12_111395984_G_A,8_105569300_A_T	0.00204659	8.98e-07	TRUE	1.57e-13	NA	NA	NA	0.103726	0.103673	NA	0.103673	7.9e-06	1	1	NA	1	1	0.747403	0.747466	NA	0.747466	0.997757	0.848537	2	-0.024842	0.130073	Ivw(FixedEffects)	NA	NA	NA	NA	NA	NA	NA	NA	NA	YJU2:Q9BW85:Oncology_II	OID31404	Oncology_II	Olink Explore
CLEC1A	Q8NC01	24355	TRANS	PGC3_SCZ_NoUKB	UKBB-PPP_Specific	NA,-	NA	0.84916	0.84916	UKBB_PPP	UKBB_PPP	1.32865	5783.63	NA	NA	NA	NA	NA	NA	NA	NA	NA	NA	NA	NA	NA	NA	NA	NA	NA	NA	NA	NA	NA	NA	NA	NA	NA	NA	NA	NA	NA	NA	NA	NA	NA	NA	NA	random	0.84916	-0.00483807	0.025438	-0.0546955	0.0450194	FALSE	FALSE	0.05	21.911338403796,0.146077435518476	1.17024	17	1_179557079_C_T,15_50753419_G_A,16_20381010_G_A,16_20673509_C_A,17_7176274_C_A,19_41394333_A_G,2_27508073_T_C,3_99058485_G_T,4_9996177_T_C,9_114325784_T_A,9_114339103_C_T,9_132757106_G_A,9_133075765_A_T,9_133225511_G_A,9_133289021_T_G,9_133461126_T_G,9_133584820_G_A	0.0717841	0.000164487	TRUE	0	-0.00194614	0.00485504	0.694182	23.6487	23.6482	23.3981	23.6483	0.00934705	16	16	15	16	16	0.0974627	0.097474	0.0760461	0.097473	1	0.807396	17	-0.00527935	0.0216556	Ivw(FixedEffects)	NA	NA	NA	NA	NA	NA	NA	NA	NA	CLEC1A:Q8NC01:Cardiometabolic	OID20099	Cardiometabolic	Olink Explore
CARD9	Q9H257	16391	TRANS	Depression_iPSYCH_2023	deCODE_Specific	+,NA	NA	0.849162	0.849162	deCODE	deCODE	1.42244	5783.64	fixed	0.849162	0.00491595	0.0258479	-0.045745	0.0555769	FALSE	FALSE	0.05	3.43563708293049,0.0638039728621365	1.85355	2	1_196695521_C_T,3_165743688_A_G	0.0119591	5.39e-06	TRUE	2.57e-86	NA	NA	NA	3.53219	3.53179	NA	3.53179	6.53e-05	1	1	NA	1	1	0.0601883	0.0602027	NA	0.0602028	0.993552	NA	NA	NA	NA	NA	NA	NA	NA	NA	NA	NA	NA	NA	NA	NA	NA	NA	NA	NA	NA	NA	NA	NA	NA	NA	NA	NA	NA	NA	NA	NA	NA	NA	NA	NA	NA	NA	NA	NA	NA	CARD9	0.82866	2	0.00557064	0.0257399	Ivw(FixedEffects)	CARD9_11405_150	SeqId.11405-150	SomaScan v4	NA	NA	NA	NA
CHAC2	Q8WUX2	32363	TRANS	Cognition_Meta	UKBB-PPP_Specific	NA,-	NA	0.849197	0.849197	UKBB_PPP	UKBB_PPP	1.37548	5783.88	NA	NA	NA	NA	NA	NA	NA	NA	NA	NA	NA	NA	NA	NA	NA	NA	NA	NA	NA	NA	NA	NA	NA	NA	NA	NA	NA	NA	NA	NA	NA	NA	NA	NA	NA	random	0.849197	-0.0100163	0.052678	-0.113263	0.0932306	FALSE	FALSE	0.05	6.89335988198973,0.0753755557525555	1.51585	4	19_55014977_T_G,3_56815721_T_C,7_106733200_C_T,9_132989126_C_T	0.00465234	4.02e-05	TRUE	2.35e-25	-0.00530417	0.00988006	0.645097	7.28776	NA	6.36983	7.28435	0.000321696	3	NA	2	3	3	0.0632699	NA	0.0413818	0.0633663	0.999998	0.786473	4	-0.00920688	0.0339872	Ivw(FixedEffects)	NA	NA	NA	NA	NA	NA	NA	NA	NA	CHAC2:Q8WUX2:Oncology	OID21230	Oncology	Olink Explore
TRAT1	Q6PIZ9	30698	TRANS	BIP_PGC3_noukb	deCODE_Specific	-,NA	NA	0.849408	0.849408	deCODE	deCODE	1.32508	5785.31	random	0.849408	-0.0277475	0.146136	-0.314169	0.258674	FALSE	FALSE	0.05	7.64349407300941,0.0539838720151742	1.59619	4	1_196695521_C_T,10_63288546_C_A,4_73980944_C_A,8_105569300_A_T	0.00431948	2.38e-05	TRUE	8.82e-28	0.00999843	0.0338025	0.795275	8.27522	NA	7.92839	8.27017	0.000874966	3	NA	2	3	3	0.0406534	NA	0.0189834	0.040746	0.999993	NA	NA	NA	NA	NA	NA	NA	NA	NA	NA	NA	NA	NA	NA	NA	NA	NA	NA	NA	NA	NA	NA	NA	NA	NA	NA	NA	NA	NA	NA	NA	NA	NA	NA	NA	NA	NA	NA	NA	NA	TRAT1	0.754013	4	-0.0280121	0.0893949	Ivw(FixedEffects)	TRAT1_7224_11	SeqId.7224-11	SomaScan v4	NA	NA	NA	NA
HABP4	Q5JVS0	17062	TRANS	PGC3_SCZ_NoUKB	deCODE_Specific	-,NA	NA	0.849419	0.849419	deCODE	deCODE	1.32875	5785.39	random	0.849419	-0.00973459	0.0512725	-0.110227	0.0907577	FALSE	FALSE	0.05	3.85396370315568,0.696431338374721	0.801453	7	1_196706731_A_G,9_93102773_A_G,9_93484825_C_T,9_94026476_G_A,9_97457776_G_A,9_97558989_C_T,9_98469610_A_G	0.0109557	2.56e-05	TRUE	4.85e-64	0.0178871	0.0115553	0.182312	3.95851	3.95822	1.56235	3.95822	0.000410885	6	6	5	6	6	0.682292	0.68233	0.905764	0.682331	1	NA	NA	NA	NA	NA	NA	NA	NA	NA	NA	NA	NA	NA	NA	NA	NA	NA	NA	NA	NA	NA	NA	NA	NA	NA	NA	NA	NA	NA	NA	NA	NA	NA	NA	NA	NA	NA	NA	NA	NA	HABP4	0.865246	7	-0.00865825	0.0510207	Ivw(FixedEffects)	HABP4_10815_2	SeqId.10815-2	SomaScan v4	NA	NA	NA	NA
AFP	P02771	317	TRANS	Cognition_Meta	BOTH	+,+	0.96564	0.849428	0.96564	UKBB_PPP	metap	1.37552	5785.45	fixed	0.882452	0.00721318	0.0487832	-0.0884001	0.102826	FALSE	FALSE	0.05	0.178709809213,0.67248436253577	0.422741	2	2_17773988_G_A,2_3592552_C_T	0.00184506	9.84e-07	TRUE	2.87e-13	NA	NA	NA	0.179299	0.179238	NA	0.179238	3.45e-06	1	1	NA	1	1	0.671976	0.672029	NA	0.672029	0.998519	random	0.849428	0.00150664	0.00793598	-0.0140476	0.0170609	FALSE	FALSE	0.05	106.062666609818,0.000746399746841456	1.28733	65	1_171094121_G_A,1_23483867_T_C,1_23829434_G_A,1_241860596_A_G,10_100996022_T_C,10_63144311_A_G,10_68485387_A_G,10_87169866_G_A,11_108278480_T_G,11_110069541_G_A,11_1644078_C_T,12_120987058_A_G,12_69930439_A_G,13_49488812_A_G,14_24402720_C_T,15_43508231_A_G,15_63500058_T_C,15_74044292_T_C,16_79720543_A_T,16_89778703_T_C,17_15971833_G_A,17_47685707_A_C,17_49769717_A_G,17_61939490_T_A,17_66214462_A_C,17_75814856_C_T,19_47871693_C_A,19_48706068_C_T,2_169036909_G_A,2_17389139_T_C,2_17453511_C_T,2_17592768_C_T,2_17644725_T_G,2_17654507_T_C,2_17672418_C_T,2_17676344_T_C,2_17762774_A_C,2_17770173_T_A,2_17778263_T_C,2_17813719_G_A,2_17829745_C_T,2_230545045_G_A,2_67428284_A_T,20_32248805_C_T,20_5751157_T_C,20_5815196_A_G,20_5860055_C_A,22_43928850_C_T,22_45332489_G_A,3_101365760_T_C,3_115131943_G_T,3_149068321_C_T,3_8926975_A_T,4_3450618_G_A,4_87064014_C_T,4_99118245_A_T,5_176307545_C_T,5_65559126_C_A,6_41884878_T_A,6_42948182_T_C,6_57187131_T_C,8_23231695_G_A,8_28065206_A_G,9_132342716_A_C,9_132343321_A_G	0.163309	0.000597396	TRUE	0	-0.00123169	0.00122933	0.320213	118.835	118.834	116.971	118.834	0.00393079	64	64	63	64	64	3.78e-05	3.78e-05	4.29e-05	3.78e-05	1	0.841274	65	0.00122258	0.00610486	Ivw(FixedEffects)	AFP	0.881538	2	0.00725844	0.0487078	Ivw(FixedEffects)	AFP_5792_8	SeqId.5792-8	SomaScan v4	AFP:P02771:Neurology	OID20978	Neurology	Olink Explore
IL4R	P24394	6015	TRANS	BIP_PGC3_noukb	UKBB-PPP_Specific	NA,+	NA	0.849493	0.849493	UKBB_PPP	UKBB_PPP	1.32491	5785.9	NA	NA	NA	NA	NA	NA	NA	NA	NA	NA	NA	NA	NA	NA	NA	NA	NA	NA	NA	NA	NA	NA	NA	NA	NA	NA	NA	NA	NA	NA	NA	NA	NA	NA	NA	random	0.849493	0.00782734	0.0412475	-0.0730163	0.088671	FALSE	FALSE	0.05	5.46403280763437,0.906631677122096	0.704791	12	10_19919751_T_C,12_20841602_G_T,14_94159144_C_T,14_94378610_C_T,14_94380925_T_A,17_7176997_C_T,2_134244024_T_C,20_3670579_G_T,3_98715649_C_T,7_34920483_C_T,8_125467120_C_T,9_5634575_C_T	0.0329881	2.09e-05	TRUE	2.35e-215	-0.00273147	0.00554088	0.632682	5.51684	5.51667	5.27382	5.51669	0.00293014	11	11	10	11	11	0.903583	0.903593	0.872152	0.903591	1	0.850611	12	0.00775011	0.0411499	Ivw(FixedEffects)	NA	NA	NA	NA	NA	NA	NA	NA	NA	IL4R:P24394:Inflammation	OID20576	Inflammation	Olink Explore
CNTFR	P26992	2170	TRANS	BIP_PGC3_noukb	deCODE_Specific	-,NA	NA	0.84951	0.84951	deCODE	deCODE	1.32464	5786.02	random	0.84951	-0.0132223	0.0696853	-0.149803	0.123358	FALSE	FALSE	0.05	4.40112905051444,0.732587959494738	0.792927	8	1_179504138_T_C,1_47434787_G_A,11_126408308_T_C,16_20381010_G_A,17_7176274_C_A,17_81244914_C_T,22_39464125_C_T,4_3434287_C_A	0.00828995	1.3e-05	TRUE	1.31e-55	-0.00789534	0.0144534	0.604588	4.52039	4.51971	4.22199	4.51973	0.00103585	7	7	6	7	7	0.718261	0.718343	0.646664	0.71834	1	NA	NA	NA	NA	NA	NA	NA	NA	NA	NA	NA	NA	NA	NA	NA	NA	NA	NA	NA	NA	NA	NA	NA	NA	NA	NA	NA	NA	NA	NA	NA	NA	NA	NA	NA	NA	NA	NA	NA	NA	CNTFR	0.833839	8	-0.0145064	0.0691502	Ivw(FixedEffects)	CNTFR_14101_2	SeqId.14101-2	SomaScan v4	NA	NA	NA	NA
ARSK	Q6UWY0	25239	TRANS	Depression_iPSYCH_2023	deCODE_Specific	+,NA	NA	0.849548	0.849548	deCODE	deCODE	1.42274	5786.27	random	0.849548	0.0075145	0.0396135	-0.0701266	0.0851556	FALSE	FALSE	0.05	31.7281200754186,0.000104183234700386	1.99149	9	1_196695521_C_T,10_63311455_C_A,12_101825988_G_A,12_8009775_A_C,12_8929985_A_G,3_165787389_A_G,3_49911295_T_C,3_56815721_T_C,5_94470673_T_C	0.0208041	6.27e-05	TRUE	1.74e-139	0.00610769	0.0100673	0.563209	40.8687	40.8332	38.8271	40.8311	0.00152604	8	8	7	8	8	2.21e-06	2.24e-06	2.11e-06	2.24e-06	1	NA	NA	NA	NA	NA	NA	NA	NA	NA	NA	NA	NA	NA	NA	NA	NA	NA	NA	NA	NA	NA	NA	NA	NA	NA	NA	NA	NA	NA	NA	NA	NA	NA	NA	NA	NA	NA	NA	NA	NA	ARSK	0.425269	9	0.0155104	0.0194533	Ivw(FixedEffects)	ARSK_8269_327	SeqId.8269-327	SomaScan v4	NA	NA	NA	NA
ALPG	P10696	441	TRANS	Cognition_Meta	deCODE_Specific	-,NA	NA	0.849691	0.849691	deCODE	deCODE	1.37562	5787.25	fixed	0.849691	-0.00953963	0.0503377	-0.1082	0.0891205	FALSE	FALSE	0.05	2.69826041837191,0.100457801994213	1.64264	2	2_230993246_A_G,2_234030499_C_T	0.00182524	1.36e-05	TRUE	1.09e-11	NA	NA	NA	2.81937	2.81737	NA	2.81727	6.79e-05	1	1	NA	1	1	0.0931327	0.0932493	NA	0.0932546	0.993426	NA	NA	NA	NA	NA	NA	NA	NA	NA	NA	NA	NA	NA	NA	NA	NA	NA	NA	NA	NA	NA	NA	NA	NA	NA	NA	NA	NA	NA	NA	NA	NA	NA	NA	NA	NA	NA	NA	NA	NA	ALPPL2	0.830176	2	-0.0105631	0.0492509	Ivw(FixedEffects)	ALPPL2_6715_63	SeqId.6715-63	SomaScan v4	NA	NA	NA	NA
TNFAIP6	P98066	11898	TRANS	PGC3_SCZ_NoUKB	deCODE_Specific	-,NA	NA	0.84978	0.84978	deCODE	deCODE	1.32901	5787.85	random	0.84978	-0.00589711	0.0311358	-0.0669222	0.0551279	FALSE	FALSE	0.05	112.707013143324,2.54687840083496e-07	1.54855	48	10_7732128_A_G,10_79380497_C_T,13_50816706_A_C,2_142916710_T_A,2_144462760_C_A,2_144946063_T_G,2_145440505_C_T,2_148079587_G_A,2_148354337_C_T,2_148499619_T_G,2_148709459_A_G,2_149122370_A_G,2_149793973_G_A,2_149979042_A_G,2_150038590_C_A,2_150103872_G_A,2_150121105_A_G,2_150337050_G_A,2_152391832_C_T,2_152485220_C_T,2_152543570_T_C,2_152575659_A_G,2_152719277_C_T,2_152782707_A_C,2_153140557_T_A,2_153167737_A_G,2_153374713_A_G,2_153621964_A_C,2_153668006_A_T,2_154237604_T_G,2_154356247_T_A,2_155999745_G_A,2_156140621_A_G,2_156983745_C_T,2_157746995_C_T,2_158452277_G_A,2_27508073_T_C,22_36432957_C_T,3_12463424_A_G,3_126537373_G_A,3_52783762_G_A,6_19151900_G_A,6_22343363_G_A,7_130891687_T_C,7_73427493_G_A,8_125505785_T_C,8_71482756_C_T,9_134226324_G_A	0.0865814	0.000969844	TRUE	0	-0.0046944	0.00677388	0.491784	148.054	148.039	146.524	148.041	0.0456777	47	47	46	47	47	2.17e-12	2.18e-12	2.05e-12	2.18e-12	1	NA	NA	NA	NA	NA	NA	NA	NA	NA	NA	NA	NA	NA	NA	NA	NA	NA	NA	NA	NA	NA	NA	NA	NA	NA	NA	NA	NA	NA	NA	NA	NA	NA	NA	NA	NA	NA	NA	NA	NA	TNFAIP6	0.589606	48	-0.0106299	0.0197066	Ivw(FixedEffects)	TNFAIP6_5036_50	SeqId.5036-50	SomaScan v4	NA	NA	NA	NA
NME3	Q13232	7851	TRANS	PGC3_SCZ_NoUKB	UKBB-PPP_Specific	NA,+	NA	0.849854	0.849854	UKBB_PPP	UKBB_PPP	1.32882	5788.35	NA	NA	NA	NA	NA	NA	NA	NA	NA	NA	NA	NA	NA	NA	NA	NA	NA	NA	NA	NA	NA	NA	NA	NA	NA	NA	NA	NA	NA	NA	NA	NA	NA	NA	NA	random	0.849854	0.00716057	0.0378255	-0.0669761	0.0812973	FALSE	FALSE	0.05	54.89618107732,2.41100219080547e-05	1.69979	20	10_17803996_T_C,11_125602453_T_A,11_61838141_C_T,12_29381276_C_A,12_48925017_G_A,12_7514128_G_A,12_9050157_A_G,15_43528519_C_T,17_16939677_G_A,17_66214462_A_C,19_3207340_T_C,19_35547488_A_G,19_54255498_T_C,2_203110811_T_G,22_30364829_A_C,4_39614599_G_T,5_96995665_C_A,6_117695611_A_G,9_100214362_G_A,9_83983275_C_T	0.0691808	0.000404932	TRUE	0	0.0127712	0.00743045	0.102808	64.2371	64.2318	55.1808	64.2317	0.00657527	19	19	18	19	19	8.12e-07	8.13e-07	1.2e-05	8.13e-07	1	0.663725	20	0.00955892	0.0219858	Ivw(FixedEffects)	NA	NA	NA	NA	NA	NA	NA	NA	NA	NME3:Q13232:Inflammation	OID20789	Inflammation	Olink Explore
PPP4R3A	Q6IN85	20219	TRANS	Cognition_Meta	deCODE_Specific	+,NA	NA	0.849897	0.849897	deCODE	deCODE	1.37563	5788.65	random	0.849897	0.00449914	0.0237736	-0.0420963	0.0510946	FALSE	FALSE	0.05	6.51016349984967,0.164151126011103	1.27575	5	1_24965206_C_T,11_247028_G_A,12_111270654_A_C,14_105789387_A_G,3_56815721_T_C	0.0113656	3.54e-05	TRUE	6.46e-68	0.00219448	0.00511655	0.696932	6.8301	6.82867	6.43549	6.82865	0.000139595	4	4	3	4	4	0.145143	0.145224	0.0922414	0.145225	1	NA	NA	NA	NA	NA	NA	NA	NA	NA	NA	NA	NA	NA	NA	NA	NA	NA	NA	NA	NA	NA	NA	NA	NA	NA	NA	NA	NA	NA	NA	NA	NA	NA	NA	NA	NA	NA	NA	NA	NA	SMEK1	0.770911	5	0.0053811	0.0184801	Ivw(FixedEffects)	SMEK1_10866_60	SeqId.10866-60	SomaScan v4	NA	NA	NA	NA
ADH1A	P07327	249	TRANS	Depression_iPSYCH_2023	deCODE_Specific	+,NA	NA	0.849901	0.849901	deCODE	deCODE	1.42298	5788.68	fixed	0.849901	0.00852259	0.0450349	-0.0797442	0.0967894	FALSE	FALSE	0.05	0.264004825284751,0.876338880784504	0.363321	3	22_43928975_G_A,4_100911457_T_A,8_125495147_C_A	0.00332716	4.68e-07	TRUE	2.03e-25	0.00229589	0.00685053	0.794133	0.265851	0.265776	0.153532	0.265776	6.73e-06	2	2	1	2	2	0.87553	0.875563	0.695183	0.875563	0.999997	NA	NA	NA	NA	NA	NA	NA	NA	NA	NA	NA	NA	NA	NA	NA	NA	NA	NA	NA	NA	NA	NA	NA	NA	NA	NA	NA	NA	NA	NA	NA	NA	NA	NA	NA	NA	NA	NA	NA	NA	ADH1A	0.8482	3	0.00861092	0.0449854	Ivw(FixedEffects)	ADH1A_17396_23	SeqId.17396-23	SomaScan v4	NA	NA	NA	NA
PYGL	P06737	9725	TRANS	PGC3_SCZ_NoUKB	deCODE_Specific	-,NA	NA	0.850247	0.850247	deCODE	deCODE	1.32913	5791.03	random	0.850247	-0.00588586	0.0311746	-0.066987	0.0552153	FALSE	FALSE	0.05	4.59527595688251,0.467237916192577	0.958674	6	12_54336088_T_C,12_7223650_T_C,14_37883736_C_A,14_42398046_C_T,14_45741491_A_T,8_9172650_G_A	0.0108664	3.26e-05	TRUE	1.92e-62	-0.0145882	0.00735114	0.118194	4.92008	4.91945	0.981909	4.91943	0.00138001	5	5	4	5	5	0.425712	0.42579	0.912527	0.425792	1	NA	NA	NA	NA	NA	NA	NA	NA	NA	NA	NA	NA	NA	NA	NA	NA	NA	NA	NA	NA	NA	NA	NA	NA	NA	NA	NA	NA	NA	NA	NA	NA	NA	NA	NA	NA	NA	NA	NA	NA	PYGL	0.827137	6	-0.00677657	0.0310319	Ivw(FixedEffects)	PYGL_11441_11	SeqId.11441-11	SomaScan v4	NA	NA	NA	NA
TPST1	O60507	12020	TRANS	PGC3_SCZ_NoUKB	deCODE_Specific	+,NA	NA	0.850384	0.850384	deCODE	deCODE	1.32904	5791.97	random	0.850384	0.00724331	0.0383999	-0.0680191	0.0825057	FALSE	FALSE	0.05	41.4550390774836,0.00492320202541842	1.40501	22	1_230171476_T_G,11_117140042_A_G,11_17400313_A_G,11_61776027_T_C,15_50741360_A_T,15_53447229_A_C,16_72098230_C_T,17_28367840_G_A,20_44413724_C_T,3_124762913_T_A,7_51042526_A_C,7_51517507_G_A,7_56745500_G_T,7_64530791_G_A,7_64721992_C_A,7_65037879_A_C,7_65195377_C_T,7_67268740_T_C,7_67296680_A_T,7_68485400_G_A,8_125494452_G_A,9_136209724_C_T	0.0370378	0.000306761	TRUE	7.83e-197	0.0162904	0.00566362	0.009334	47.9385	47.929	33.9109	47.9287	0.00901898	21	21	20	21	21	0.00070103	0.000703111	0.0267341	0.000703179	1	NA	NA	NA	NA	NA	NA	NA	NA	NA	NA	NA	NA	NA	NA	NA	NA	NA	NA	NA	NA	NA	NA	NA	NA	NA	NA	NA	NA	NA	NA	NA	NA	NA	NA	NA	NA	NA	NA	NA	NA	TPST1	0.609608	22	0.0137348	0.0268976	Ivw(FixedEffects)	TPST1_7928_183	SeqId.7928-183	SomaScan v4	NA	NA	NA	NA
PTPRM	P28827	9675	TRANS	BIP_PGC3_noukb	UKBB-PPP_Specific	NA,+	NA	0.850417	0.850417	UKBB_PPP	UKBB_PPP	1.32575	5792.19	NA	NA	NA	NA	NA	NA	NA	NA	NA	NA	NA	NA	NA	NA	NA	NA	NA	NA	NA	NA	NA	NA	NA	NA	NA	NA	NA	NA	NA	NA	NA	NA	NA	NA	NA	random	0.850417	0.00699282	0.0370801	-0.0656829	0.0796686	FALSE	FALSE	0.05	51.1417940013025,8.88398537498282e-05	1.64063	20	1_161701516_G_T,10_17847614_G_A,10_80543523_A_G,11_126435600_G_A,11_61785208_G_T,12_111446804_T_C,15_58749813_T_C,16_89657194_G_A,17_7176997_C_T,22_39403784_A_G,22_43945024_C_T,3_58424827_C_T,4_102267552_C_T,6_119203801_G_A,9_132546351_G_A,9_132971771_C_T,9_133166877_T_C,9_133289021_T_G,9_133572132_C_T,9_133643961_C_T	0.0886134	0.000221008	TRUE	0	0.00568624	0.00753284	0.460096	76.3447	76.337	74.0021	76.3374	0.0109658	19	19	18	19	19	7.87e-09	7.89e-09	9.39e-09	7.89e-09	1	0.519729	20	0.0144596	0.0224611	Ivw(FixedEffects)	NA	NA	NA	NA	NA	NA	NA	NA	NA	PTPRM:P28827:Inflammation	OID20598	Inflammation	Olink Explore
TRAF2	Q12933	12032	TRANS	PGC3_SCZ_NoUKB	UKBB-PPP_Specific	NA,+	NA	0.850537	0.850537	UKBB_PPP	UKBB_PPP	1.32898	5793.01	NA	NA	NA	NA	NA	NA	NA	NA	NA	NA	NA	NA	NA	NA	NA	NA	NA	NA	NA	NA	NA	NA	NA	NA	NA	NA	NA	NA	NA	NA	NA	NA	NA	NA	NA	fixed	0.850537	0.0177734	0.0943222	-0.167095	0.202642	FALSE	FALSE	0.05	20.25394828888,6.78133667082952e-06	4.50044	2	20_46120612_T_C,3_56815721_T_C	0.00427939	0.00015731	TRUE	9.92e-19	NA	NA	NA	24.957	24.8664	NA	24.8475	0.00167331	1	1	NA	1	1	5.86e-07	6.14e-07	NA	6.2e-07	0.967371	0.471687	2	0.0628233	0.0872866	Ivw(FixedEffects)	NA	NA	NA	NA	NA	NA	NA	NA	NA	TRAF2:Q12933:Inflammation	OID20507	Inflammation	Olink Explore
S100A5	P33763	10495	TRANS	Cognition_Meta	deCODE_Specific	+,NA	NA	0.85063	0.85063	deCODE	deCODE	1.37649	5793.64	fixed	0.85063	0.00716625	0.0380546	-0.0674195	0.081752	FALSE	FALSE	0.05	0.632046658424532,0.426605578575335	0.795014	2	11_18225396_C_T,11_198986_T_C	0.00284382	3.17e-06	TRUE	2.65e-19	NA	NA	NA	0.636832	0.63661	NA	0.636609	6.06e-06	1	1	NA	1	1	0.42486	0.424941	NA	0.424941	0.998035	NA	NA	NA	NA	NA	NA	NA	NA	NA	NA	NA	NA	NA	NA	NA	NA	NA	NA	NA	NA	NA	NA	NA	NA	NA	NA	NA	NA	NA	NA	NA	NA	NA	NA	NA	NA	NA	NA	NA	NA	S100A5	0.850955	2	0.00712678	0.0379285	Ivw(FixedEffects)	S100A5_15303_63	SeqId.15303-63	SomaScan v4	NA	NA	NA	NA
TGFBI	Q15582	11771	TRANS	PGC3_SCZ_NoUKB	UKBB-PPP_Specific	NA,+	NA	0.850751	0.850751	UKBB_PPP	UKBB_PPP	1.32901	5794.46	NA	NA	NA	NA	NA	NA	NA	NA	NA	NA	NA	NA	NA	NA	NA	NA	NA	NA	NA	NA	NA	NA	NA	NA	NA	NA	NA	NA	NA	NA	NA	NA	NA	NA	NA	random	0.850751	0.00568342	0.0302052	-0.0535176	0.0648844	FALSE	FALSE	0.05	34.1494362887135,0.0120708106738167	1.37739	19	1_230686014_T_C,1_230692613_T_C,1_26853597_A_C,10_17833858_T_G,14_94378610_C_T,15_43658501_A_T,17_59802249_A_G,19_19383674_G_A,19_54255498_T_C,2_27529596_G_A,5_137036080_A_G,5_137095554_C_T,7_28186394_A_T,7_73570450_T_C,7_77230970_C_T,8_125494452_G_A,8_18414867_C_T,9_114321523_C_A,9_114351888_C_T	0.0889812	0.000256802	TRUE	0	0.00580243	0.00586091	0.336047	37.8019	37.8012	35.7412	37.8012	0.0132376	18	18	17	18	18	0.00411396	0.00411479	0.00496533	0.00411479	1	0.812009	19	0.00518758	0.0218117	Ivw(FixedEffects)	NA	NA	NA	NA	NA	NA	NA	NA	NA	TGFBI:Q15582:Cardiometabolic	OID20417	Cardiometabolic	Olink Explore
CSNK1G2	P78368	2455	TRANS	Cognition_Meta	deCODE_Specific	-,NA	NA	0.850908	0.850908	deCODE	deCODE	1.37661	5795.54	random	0.850908	-0.00983885	0.0523455	-0.112434	0.0927565	FALSE	FALSE	0.05	8.21088986460441,0.0418485018436506	1.65438	4	11_65159251_G_A,17_5801617_A_T,17_5848332_G_A,3_56815721_T_C	0.00515564	6.2e-05	TRUE	2.58e-28	-0.0215476	0.00718234	0.0954617	9.55443	NA	0.553963	9.55331	0.000860156	3	NA	2	3	3	0.0227594	NA	0.758069	0.0227709	0.999993	NA	NA	NA	NA	NA	NA	NA	NA	NA	NA	NA	NA	NA	NA	NA	NA	NA	NA	NA	NA	NA	NA	NA	NA	NA	NA	NA	NA	NA	NA	NA	NA	NA	NA	NA	NA	NA	NA	NA	NA	CSNK1G2	0.877696	4	-0.00477011	0.0309968	Ivw(FixedEffects)	CSNK1G2_17436_193	SeqId.17436-193	SomaScan v4	NA	NA	NA	NA
ARL11	Q969Q4	24046	TRANS	PGC3_SCZ_NoUKB	deCODE_Specific	+,NA	NA	0.851136	0.851136	deCODE	deCODE	1.3293	5797.08	random	0.851136	0.00552772	0.0294545	-0.0522021	0.0632575	FALSE	FALSE	0.05	3.2562177089584,0.776069549198471	0.736684	7	10_16672467_C_T,10_16814686_A_G,10_17622852_C_T,11_116505867_G_T,11_117823256_G_A,11_120655582_G_A,3_165762312_G_A	0.0337439	2.42e-05	TRUE	4.94e-205	0.00211123	0.0115019	0.861574	3.35145	3.35136	3.31776	3.35137	0.00254403	6	6	5	6	6	0.763617	0.763628	0.651124	0.763628	1	NA	NA	NA	NA	NA	NA	NA	NA	NA	NA	NA	NA	NA	NA	NA	NA	NA	NA	NA	NA	NA	NA	NA	NA	NA	NA	NA	NA	NA	NA	NA	NA	NA	NA	NA	NA	NA	NA	NA	NA	ARL11	0.846969	7	0.005678	0.0294217	Ivw(FixedEffects)	ARL11_12433_8	SeqId.12433-8	SomaScan v4	NA	NA	NA	NA
CNGA2	Q16280	2149	TRANS	Depression_iPSYCH_2023	deCODE_Specific	-,NA	NA	0.851419	0.851419	deCODE	deCODE	1.42517	5799.02	fixed	0.851419	-0.0192221	0.102623	-0.220359	0.181915	FALSE	FALSE	0.05	NA	1	1	15_65333653_G_A	0.000864911	5.39e-08	TRUE	8.85e-08	NA	NA	NA	NA	NA	NA	NA	NA	NA	NA	NA	NA	NA	NA	NA	NA	NA	NA	NA	NA	NA	NA	NA	NA	NA	NA	NA	NA	NA	NA	NA	NA	NA	NA	NA	NA	NA	NA	NA	NA	NA	NA	NA	NA	NA	NA	NA	NA	NA	NA	NA	NA	NA	NA	NA	NA	NA	NA	CNGA2	0.851335	1	-0.0192221	0.102564	Wald ratio	CNGA2_12872_35	SeqId.12872-35	SomaScan v4	NA	NA	NA	NA
CD300LG	Q6UXG3	30455	TRANS	PGC3_SCZ_NoUKB	UKBB-PPP_Specific	NA,-	NA	0.851463	0.851463	UKBB_PPP	UKBB_PPP	1.32951	5799.31	NA	NA	NA	NA	NA	NA	NA	NA	NA	NA	NA	NA	NA	NA	NA	NA	NA	NA	NA	NA	NA	NA	NA	NA	NA	NA	NA	NA	NA	NA	NA	NA	NA	NA	NA	random	0.851463	-0.00910803	0.0486403	-0.104441	0.0862253	FALSE	FALSE	0.05	93.7954570365938,5.00855623262266e-09	1.83026	29	1_179557079_C_T,1_219512682_A_C,10_63402143_G_A,10_93079885_G_A,11_64116981_C_T,12_124035299_T_C,13_28422597_T_G,15_58395404_T_C,15_58431740_G_A,16_20350169_C_T,16_56953103_C_T,17_42793800_C_T,17_44906717_C_T,17_78402223_G_A,19_44909976_G_T,2_162107791_G_A,2_164684290_T_C,2_218835276_G_A,2_226260538_G_A,20_31613638_C_T,3_12350314_G_A,3_46846981_A_G,3_53048622_C_A,4_102267552_C_T,6_136814922_T_C,6_43790159_C_A,8_10789534_A_T,8_125495066_T_C,9_133262254_C_T	0.0587462	0.00116053	TRUE	3.92e-274	0.00117808	0.00942339	0.901437	159.885	159.875	159.792	159.875	0.0443177	28	28	27	28	28	1.99e-20	2e-20	8.37e-21	2e-20	1	0.722294	29	0.00922375	0.0259535	Ivw(FixedEffects)	NA	NA	NA	NA	NA	NA	NA	NA	NA	CD300LG:Q6UXG3:Neurology	OID21130	Neurology	Olink Explore
GBP2	P32456	4183	TRANS	PGC3_SCZ_NoUKB	deCODE_Specific	-,NA	NA	0.851566	0.851566	deCODE	deCODE	1.32936	5800.01	fixed	0.851566	-0.0105763	0.0565209	-0.121355	0.100203	FALSE	FALSE	0.05	5.86873384518702,0.0531643658136804	1.713	3	19_44945208_T_G,3_165744780_C_T,7_95308134_T_C	0.00811574	3.83e-05	TRUE	1.55e-46	0.0383975	0.0240791	0.356576	6.11855	6.11807	1.727	6.11806	0.000412252	2	2	1	2	2	0.0469216	0.0469329	0.188794	0.0469331	0.999794	NA	NA	NA	NA	NA	NA	NA	NA	NA	NA	NA	NA	NA	NA	NA	NA	NA	NA	NA	NA	NA	NA	NA	NA	NA	NA	NA	NA	NA	NA	NA	NA	NA	NA	NA	NA	NA	NA	NA	NA	GBP2	0.881359	3	-0.0083474	0.0559305	Ivw(FixedEffects)	GBP2_18891_98	SeqId.18891-98	SomaScan v4	NA	NA	NA	NA
GCC1	Q96CN9	19095	TRANS	Cognition_Meta	UKBB-PPP_Specific	NA,-	NA	0.851593	0.851593	UKBB_PPP	UKBB_PPP	1.37739	5800.2	NA	NA	NA	NA	NA	NA	NA	NA	NA	NA	NA	NA	NA	NA	NA	NA	NA	NA	NA	NA	NA	NA	NA	NA	NA	NA	NA	NA	NA	NA	NA	NA	NA	NA	NA	random	0.851593	-0.00532687	0.0284727	-0.0611324	0.0504787	FALSE	FALSE	0.05	25.072963573804,0.00889508077018874	1.50976	12	10_63575555_T_C,11_180258_T_C,17_29518756_C_T,19_55022111_T_C,2_27508073_T_C,3_123114156_C_T,3_56815721_T_C,5_132341354_G_T,7_106733200_C_T,8_105569300_A_T,9_138175011_C_T,9_4744743_T_C	0.0156379	0.000156303	TRUE	5.38e-82	0.0130894	0.00646246	0.0703377	30.2305	30.2302	21.4364	30.2303	0.000340129	11	11	10	11	11	0.00145774	0.00145787	0.0182481	0.00145785	1	0.946289	12	-0.00124021	0.0184097	Ivw(FixedEffects)	NA	NA	NA	NA	NA	NA	NA	NA	NA	GCC1:Q96CN9:Neurology_II	OID31147	Neurology_II	Olink Explore
ACYP1	P07311	179	TRANS	Cognition_Meta	UKBB-PPP_Specific	NA,+	NA	0.8516	0.8516	UKBB_PPP	UKBB_PPP	1.37708	5800.25	NA	NA	NA	NA	NA	NA	NA	NA	NA	NA	NA	NA	NA	NA	NA	NA	NA	NA	NA	NA	NA	NA	NA	NA	NA	NA	NA	NA	NA	NA	NA	NA	NA	NA	NA	random	0.8516	0.0184656	0.0987057	-0.174994	0.211925	FALSE	FALSE	0.05	30.2292075126308,1.23503099704328e-06	3.17433	4	10_63373396_A_C,12_54292096_C_T,3_56815721_T_C,8_105569300_A_T	0.0064188	0.000233299	TRUE	4.32e-28	0.0276268	0.0717596	0.73733	45.9074	NA	42.74	44.9379	0.000515135	3	NA	2	3	3	5.93e-10	NA	5.24e-10	9.54e-10	0.999997	0.0585192	4	0.054397	0.0287543	Ivw(FixedEffects)	NA	NA	NA	NA	NA	NA	NA	NA	NA	ACYP1:P07311:Inflammation_II	OID30642	Inflammation_II	Olink Explore
LAIR2	Q6ISS4	6478	TRANS	PGC3_SCZ_NoUKB	UKBB-PPP_Specific	NA,+	NA	0.851775	0.851775	UKBB_PPP	UKBB_PPP	1.32939	5801.44	NA	NA	NA	NA	NA	NA	NA	NA	NA	NA	NA	NA	NA	NA	NA	NA	NA	NA	NA	NA	NA	NA	NA	NA	NA	NA	NA	NA	NA	NA	NA	NA	NA	NA	NA	random	0.851775	0.0176311	0.0943576	-0.167306	0.202569	FALSE	FALSE	0.05	7.20447052354683,0.12546942823208	1.34206	5	12_111446804_T_C,16_17478817_T_C,17_35470352_G_T,19_16331801_C_T,3_47046347_T_A	0.0120876	4.71e-05	TRUE	3.06e-66	0.0349211	0.0151201	0.104071	7.51126	7.50967	2.1771	7.50964	0.000597622	4	4	3	4	4	0.111214	0.111284	0.536474	0.111285	1	0.766323	5	0.0207134	0.0696977	Ivw(FixedEffects)	NA	NA	NA	NA	NA	NA	NA	NA	NA	LAIR2:Q6ISS4:Neurology	OID20965	Neurology	Olink Explore
CA4	P22748	1375	TRANS	PGC3_SCZ_NoUKB	BOTH	-,-	0.968174	0.851907	0.968174	deCODE	metap	1.32929	5802.34	random	0.851907	-0.0183586	0.0983395	-0.211101	0.174383	FALSE	FALSE	0.05	39.0797491272323,2.28865768949277e-07	2.7957	6	1_196695521_C_T,10_7499006_C_T,10_7621242_C_T,10_7697843_A_G,10_7730072_A_G,3_52788840_T_C	0.0220887	0.000426182	TRUE	1.29e-104	0.0444579	0.0188764	0.0780699	67.596	67.5754	28.3213	67.5735	0.005487	5	5	4	5	5	3.24e-13	3.27e-13	1.07e-05	3.28e-13	1	random	0.890419	-0.00740356	0.053737	-0.112726	0.097919	FALSE	FALSE	0.05	41.34422942592,0.00136438256437526	1.51555	19	1_204070796_C_T,10_15197499_A_G,10_92690476_G_T,11_64110659_C_T,12_7485173_G_A,16_20347945_G_T,16_89641228_G_T,17_58887418_C_T,17_78407903_G_A,19_16253265_A_G,19_43648948_A_G,19_54255498_T_C,2_218835276_G_A,3_169463794_C_T,4_26045994_A_G,4_82654059_A_C,6_43790159_C_A,8_141229282_C_T,9_133325278_G_A	0.0332472	0.000336615	TRUE	2.07e-169	-0.00254213	0.00932484	0.78843	53.1941	53.1939	52.9626	53.194	0.00571507	18	18	17	18	18	2.45e-05	2.45e-05	1.45e-05	2.45e-05	1	0.952121	19	-0.0020883	0.0347801	Ivw(FixedEffects)	CA4	0.616625	6	0.0171897	0.0343354	Ivw(FixedEffects)	CA4_14069_61	SeqId.14069-61	SomaScan v4	CA4:P22748:Cardiometabolic	OID20241	Cardiometabolic	Olink Explore
FAM13A	O94988	19367	TRANS	BIP_PGC3_noukb	UKBB-PPP_Specific	NA,+	NA	0.852015	0.852015	UKBB_PPP	UKBB_PPP	1.32793	5803.07	NA	NA	NA	NA	NA	NA	NA	NA	NA	NA	NA	NA	NA	NA	NA	NA	NA	NA	NA	NA	NA	NA	NA	NA	NA	NA	NA	NA	NA	NA	NA	NA	NA	NA	NA	random	0.852015	0.0153203	0.082125	-0.145642	0.176282	FALSE	FALSE	0.05	15.9254928181686,0.0258058547574609	1.50833	8	12_111395984_G_A,12_124011769_A_G,12_7990887_T_C,3_56815721_T_C,5_132316836_A_C,5_140594196_C_T,7_106732176_T_C,9_132986603_T_C	0.0173216	4.99e-05	TRUE	2.36e-107	0.000899661	0.016156	0.9574	17.4456	17.4424	17.4366	17.4424	0.00181577	7	7	6	7	7	0.0147383	0.0147556	0.00780586	0.0147559	1	0.747686	8	0.0172693	0.0536827	Ivw(FixedEffects)	NA	NA	NA	NA	NA	NA	NA	NA	NA	FAM13A:O94988:Oncology_II	OID31463	Oncology_II	Olink Explore
ELAPOR2	A8MWY0	21945	TRANS	Cognition_Meta	deCODE_Specific	+,NA	NA	0.852018	0.852018	deCODE	deCODE	1.37743	5803.09	random	0.852018	0.00745614	0.0399698	-0.0708833	0.0857955	FALSE	FALSE	0.05	12.9982374148253,0.00464041868017753	2.08152	4	1_196695521_C_T,12_3991507_A_G,3_165761011_C_T,3_186675758_T_C	0.0122885	6.77e-05	TRUE	1.08e-71	-0.00235585	0.0111237	0.851896	14.109	NA	13.7995	14.1016	0.000144923	3	NA	2	3	3	0.00276048	NA	0.00100803	0.00277003	1	NA	NA	NA	NA	NA	NA	NA	NA	NA	NA	NA	NA	NA	NA	NA	NA	NA	NA	NA	NA	NA	NA	NA	NA	NA	NA	NA	NA	NA	NA	NA	NA	NA	NA	NA	NA	NA	NA	NA	NA	KIAA1324L	0.645929	4	0.00868268	0.018899	Ivw(FixedEffects)	KIAA1324L_8363_18	SeqId.8363-18	SomaScan v4	NA	NA	NA	NA
THG1L	Q9NWX6	26053	TRANS	PGC3_SCZ_NoUKB	deCODE_Specific	-,NA	NA	0.852385	0.852385	deCODE	deCODE	1.32973	5805.59	random	0.852385	-0.0165739	0.0890701	-0.191148	0.158	FALSE	FALSE	0.05	25.693236289812,0.00417542570082093	1.60291	11	5_152963455_A_G,5_155123775_A_G,5_155813356_G_A,5_156214779_C_T,5_156514228_G_A,5_156536895_A_G,5_159375073_T_C,5_159739352_C_T,5_160505913_A_C,5_160987110_T_G,5_162240829_C_T	0.0123975	0.0002634	TRUE	1.8e-57	-0.0268692	0.0190479	0.191974	37.2066	37.1256	30.47	37.1272	0.017602	10	10	9	10	10	5.21e-05	5.38e-05	0.000364812	5.38e-05	1	NA	NA	NA	NA	NA	NA	NA	NA	NA	NA	NA	NA	NA	NA	NA	NA	NA	NA	NA	NA	NA	NA	NA	NA	NA	NA	NA	NA	NA	NA	NA	NA	NA	NA	NA	NA	NA	NA	NA	NA	THG1L	0.353865	11	-0.0498945	0.0538167	Ivw(FixedEffects)	THG1L_18215_5	SeqId.18215-5	SomaScan v4	NA	NA	NA	NA
RELL1	Q8IUW5	27379	TRANS	PGC3_SCZ_NoUKB	deCODE_Specific	-,NA	NA	0.852465	0.852465	deCODE	deCODE	1.32955	5806.14	random	0.852465	-0.0107515	0.0578121	-0.124061	0.102558	FALSE	FALSE	0.05	1.31819823373177,0.858280454810679	0.574064	5	12_769481_T_C,12_926876_C_T,14_105796336_C_A,17_16939677_G_A,2_88857769_T_A	0.0171189	9.68e-06	TRUE	1.89e-103	-0.00645537	0.0168311	0.726887	1.32636	1.32623	1.17926	1.32623	0.000914596	4	4	3	4	4	0.856887	0.856909	0.757982	0.856909	1	NA	NA	NA	NA	NA	NA	NA	NA	NA	NA	NA	NA	NA	NA	NA	NA	NA	NA	NA	NA	NA	NA	NA	NA	NA	NA	NA	NA	NA	NA	NA	NA	NA	NA	NA	NA	NA	NA	NA	NA	RELL1	0.849259	5	-0.0109651	0.0576918	Ivw(FixedEffects)	RELL1_13399_33	SeqId.13399-33	SomaScan v4	NA	NA	NA	NA
RAB37	Q96AX2	30268	TRANS	Depression_iPSYCH_2023	UKBB-PPP_Specific	NA,-	NA	0.85255	0.85255	UKBB_PPP	UKBB_PPP	1.42671	5806.72	NA	NA	NA	NA	NA	NA	NA	NA	NA	NA	NA	NA	NA	NA	NA	NA	NA	NA	NA	NA	NA	NA	NA	NA	NA	NA	NA	NA	NA	NA	NA	NA	NA	NA	NA	fixed	0.85255	-0.0188644	0.101495	-0.217791	0.180062	FALSE	FALSE	0.05	NA	1	1	2_206165101_C_T	0.000911032	4.56e-08	TRUE	1.02e-07	NA	NA	NA	NA	NA	NA	NA	NA	NA	NA	NA	NA	NA	NA	NA	NA	NA	NA	0.852467	1	-0.0188644	0.101437	Wald ratio	NA	NA	NA	NA	NA	NA	NA	NA	NA	RAB37:Q96AX2:Inflammation	OID20425	Inflammation	Olink Explore
TLN2	Q9Y4G6	15447	TRANS	Cognition_Meta	deCODE_Specific	+,NA	NA	0.852765	0.852765	deCODE	deCODE	1.37831	5808.18	random	0.852765	0.00982818	0.0529561	-0.0939638	0.11362	FALSE	FALSE	0.05	12.121122111082,0.0164729351697676	1.74077	5	11_65159251_G_A,17_4611971_A_G,17_5801617_A_T,3_165787389_A_G,7_74280589_C_T	0.00570938	8.32e-05	TRUE	1.33e-30	-0.0179458	0.00500035	0.0370517	13.7434	13.7324	0.863137	13.7316	0.000865836	4	4	3	4	4	0.00816069	0.00819981	0.834313	0.00820274	1	NA	NA	NA	NA	NA	NA	NA	NA	NA	NA	NA	NA	NA	NA	NA	NA	NA	NA	NA	NA	NA	NA	NA	NA	NA	NA	NA	NA	NA	NA	NA	NA	NA	NA	NA	NA	NA	NA	NA	NA	TLN2	0.685881	5	0.0119425	0.0295277	Ivw(FixedEffects)	TLN2_14082_56	SeqId.14082-56	SomaScan v4	NA	NA	NA	NA
PCYOX1	Q9UHG3	20588	TRANS	Depression_iPSYCH_2023	deCODE_Specific	-,NA	NA	0.853456	0.853456	deCODE	deCODE	1.42788	5812.89	random	0.853456	-0.00308423	0.0166976	-0.035811	0.0296425	FALSE	FALSE	0.05	52.9722002824564,0.00202818174261342	1.40069	28	1_109278889_T_G,10_112365219_C_A,10_72944105_T_A,11_61829161_C_T,17_66214462_A_C,19_11091630_G_T,19_19268740_C_T,19_44915533_T_C,19_4510548_C_T,2_120546972_T_C,2_21011100_T_C,2_27519736_T_C,2_67258353_G_A,2_68027752_T_C,2_68777360_C_T,2_68932692_G_A,2_69077982_C_T,2_69106111_C_T,2_69111944_A_G,2_69169562_T_A,2_69239466_G_A,2_71268509_T_C,2_71568397_C_T,2_71623422_G_A,2_76718337_G_A,20_17864040_G_T,20_45906012_G_A,8_125469835_A_G	0.0596669	9.73e-05	TRUE	0	-0.0011507	0.00340679	0.738251	62.439	62.4329	62.1662	62.4331	0.00327995	27	27	26	27	27	0.000125225	0.00012546	8.52e-05	0.000125455	1	NA	NA	NA	NA	NA	NA	NA	NA	NA	NA	NA	NA	NA	NA	NA	NA	NA	NA	NA	NA	NA	NA	NA	NA	NA	NA	NA	NA	NA	NA	NA	NA	NA	NA	NA	NA	NA	NA	NA	NA	PCYOX1	0.660023	28	-0.00517356	0.0117612	Ivw(FixedEffects)	PCYOX1_6431_68	SeqId.6431-68	SomaScan v4	NA	NA	NA	NA
ASRGL1	Q7L266	16448	TRANS	Depression_iPSYCH_2023	BOTH	-,-	0.981379	0.853469	0.981379	deCODE	metap	1.42755	5812.98	random	0.853469	-0.00495372	0.0268212	-0.0575224	0.047615	FALSE	FALSE	0.05	12.2083484972781,0.0939120580718791	1.32062	8	1_196677131_A_G,10_63303060_C_T,19_11433340_G_A,19_11886795_G_T,19_12362434_C_T,2_210675783_C_A,3_56815721_T_C,5_119334673_C_T	0.0204432	2.24e-05	TRUE	2.79e-143	0.0023617	0.00675341	0.738507	13.0658	13.0649	12.8048	13.0649	0.00123229	7	7	6	7	7	0.0705225	0.0705433	0.0462433	0.0705426	1	random	0.952972	-0.000985841	0.0167162	-0.0337489	0.0317772	FALSE	FALSE	0.05	4.84262543532487,0.303829556365567	1.1003	5	1_247876149_C_T,10_63344740_A_G,11_180258_T_C,19_11886795_G_T,3_56815721_T_C	0.0333344	8.33e-06	TRUE	2.03e-227	0.000557674	0.00410768	0.900606	5.20254	NA	5.17077	5.20253	0.000111572	4	NA	3	4	4	0.26714	NA	0.159711	0.26714	1	0.968004	5	-0.000608511	0.0151703	Ivw(FixedEffects)	ASRGL1	0.829791	8	-0.00432672	0.0201271	Ivw(FixedEffects)	ASRGL1_18313_4	SeqId.18313-4	SomaScan v4	ASRGL1:Q7L266:Cardiometabolic_II	OID30283	Cardiometabolic_II	Olink Explore
UBE2G2	P60604	12483	TRANS	Depression_iPSYCH_2023	deCODE_Specific	-,NA	NA	0.853705	0.853705	deCODE	deCODE	1.42759	5814.58	random	0.853705	-0.00937769	0.050857	-0.109056	0.0903001	FALSE	FALSE	0.05	5.27578281717018,0.152681548700278	1.32612	4	1_196695521_C_T,19_44908684_T_C,9_114067500_T_C,9_114324932_T_A	0.00578863	8.34e-06	TRUE	3.4e-41	-0.0249011	0.0652515	0.739475	5.52581	NA	5.15075	5.5244	0.000314171	3	NA	2	3	3	0.137103	NA	0.0761252	0.137186	0.999999	NA	NA	NA	NA	NA	NA	NA	NA	NA	NA	NA	NA	NA	NA	NA	NA	NA	NA	NA	NA	NA	NA	NA	NA	NA	NA	NA	NA	NA	NA	NA	NA	NA	NA	NA	NA	NA	NA	NA	NA	UBE2G2	0.804904	4	-0.00936658	0.0379205	Ivw(FixedEffects)	UBE2G2_9199_6	SeqId.9199-6	SomaScan v4	NA	NA	NA	NA
GPT	P24298	4552	TRANS	Depression_iPSYCH_2023	deCODE_Specific	+,NA	NA	0.853705	0.853705	deCODE	deCODE	1.42724	5814.58	random	0.853705	0.00411475	0.0223151	-0.039622	0.0478515	FALSE	FALSE	0.05	8.11618736108123,0.0874136341626295	1.42445	5	1_196058002_C_A,1_196695521_C_T,1_198057449_T_C,17_28367840_G_A,3_165767231_T_C	0.032322	1.5e-05	TRUE	3.93e-232	0.00629617	0.00589255	0.363638	8.41012	8.40968	6.09181	8.40968	0.000427219	4	4	3	4	4	0.0776589	0.0776728	0.107228	0.0776729	1	NA	NA	NA	NA	NA	NA	NA	NA	NA	NA	NA	NA	NA	NA	NA	NA	NA	NA	NA	NA	NA	NA	NA	NA	NA	NA	NA	NA	NA	NA	NA	NA	NA	NA	NA	NA	NA	NA	NA	NA	GPT	0.785098	5	0.00425904	0.0156191	Ivw(FixedEffects)	GPT_16015_19	SeqId.16015-19	SomaScan v4	NA	NA	NA	NA
PEBP1	P30086	8630	TRANS	Cognition_Meta	BOTH	-,-	0.988445	0.853752	0.997813	deCODE	UKBB_PPP	1.37957	5814.9	random	0.853752	-0.00447636	0.0242841	-0.0520722	0.0431195	FALSE	FALSE	0.05	15.8219339898084,0.0706944778056667	1.32589	10	12_115747832_G_A,12_116397628_C_T,12_116596920_C_T,12_116888910_A_G,12_120103795_G_A,12_121134494_C_T,12_121223901_A_T,12_121827864_G_A,12_122468376_A_T,3_56815721_T_C	0.0160058	9.38e-05	TRUE	2.73e-90	0.000988776	0.00475322	0.84041	17.312	17.3111	17.2188	17.3111	0.00296911	9	9	8	9	9	0.0440488	0.0440611	0.0279093	0.0440615	1	random	0.997813	-0.000137441	0.0501472	-0.0984242	0.0981493	FALSE	FALSE	0.05	34.2910593158364,3.5977576567403e-05	2.07036	9	10_63188924_T_C,12_54332691_A_G,19_55027704_T_G,3_18269920_G_A,3_56815721_T_C,4_144025104_C_T,7_106733200_C_T,8_105569300_A_T,9_4745675_G_A	0.00988913	0.000260498	TRUE	5.02e-46	0.00591839	0.0171438	0.740069	54.5555	54.3948	53.6422	54.3632	0.000636737	8	8	7	8	8	5.39e-09	5.79e-09	2.77e-09	5.87e-09	1	0.326277	9	0.0224958	0.0229165	Ivw(FixedEffects)	PEBP1	0.88061	10	-0.00270269	0.0179944	Ivw(FixedEffects)	PEBP1_4276_10	SeqId.4276-10	SomaScan v4	PEBP1:P30086:Neurology	OID21087	Neurology	Olink Explore
MFRP	Q9BY79	18121	TRANS	Cognition_Meta	deCODE_Specific	+,NA	NA	0.8538	0.8538	deCODE	deCODE	1.37932	5815.23	fixed	0.8538	0.00541303	0.0293753	-0.0521614	0.0629875	FALSE	FALSE	0.05	0.22524291113197,0.635073795288637	0.474598	2	11_107357404_C_T,2_3592552_C_T	0.00439061	1.37e-06	TRUE	2.73e-29	NA	NA	NA	0.225808	0.225746	NA	0.225745	1.12e-05	1	1	NA	1	1	0.63465	0.634697	NA	0.634697	0.997331	NA	NA	NA	NA	NA	NA	NA	NA	NA	NA	NA	NA	NA	NA	NA	NA	NA	NA	NA	NA	NA	NA	NA	NA	NA	NA	NA	NA	NA	NA	NA	NA	NA	NA	NA	NA	NA	NA	NA	NA	MFRP	0.853942	2	0.00540285	0.0293488	Ivw(FixedEffects)	MFRP_3685_53	SeqId.3685-53	SomaScan v4	NA	NA	NA	NA
YME1L1	Q96TA2	12843	TRANS	Depression_iPSYCH_2023	deCODE_Specific	-,NA	NA	0.853833	0.853833	deCODE	deCODE	1.42711	5815.45	fixed	0.853833	-0.00797284	0.0432764	-0.092793	0.0768473	FALSE	FALSE	0.05	0.39368810009206,0.530367122627463	0.627446	2	1_196677131_A_G,2_3592552_C_T	0.0043547	6.33e-07	TRUE	5.63e-33	NA	NA	NA	0.395155	NA	NA	0.395069	1.01e-05	1	NA	NA	1	1	0.529602	NA	NA	0.529647	0.997459	NA	NA	NA	NA	NA	NA	NA	NA	NA	NA	NA	NA	NA	NA	NA	NA	NA	NA	NA	NA	NA	NA	NA	NA	NA	NA	NA	NA	NA	NA	NA	NA	NA	NA	NA	NA	NA	NA	NA	NA	YME1L1	0.85411	2	-0.00794651	0.0432165	Ivw(FixedEffects)	YME1L1_11190_129	SeqId.11190-129	SomaScan v4	NA	NA	NA	NA
HAO1	Q9UJM8	4809	TRANS	BIP_PGC3_noukb	UKBB-PPP_Specific	NA,+	NA	0.853908	0.853908	UKBB_PPP	UKBB_PPP	1.33058	5815.96	NA	NA	NA	NA	NA	NA	NA	NA	NA	NA	NA	NA	NA	NA	NA	NA	NA	NA	NA	NA	NA	NA	NA	NA	NA	NA	NA	NA	NA	NA	NA	NA	NA	NA	NA	random	0.853908	0.0122854	0.0667197	-0.118483	0.143054	FALSE	FALSE	0.05	34.7299658869222,0.00268621828741808	1.52162	16	1_155134221_G_A,1_16189310_T_C,10_100164661_T_C,10_50882756_G_T,11_62433986_A_G,11_73234296_C_T,14_94371805_G_T,18_58420416_T_C,2_27508073_T_C,2_296381_A_C,22_17968788_G_A,22_43928850_C_T,4_145900258_C_A,5_31020414_A_G,6_21924095_T_G,8_125494452_G_A	0.0268771	0.00012274	TRUE	6.47e-162	0.0122165	0.0134078	0.377639	41.247	41.227	38.938	41.2305	0.00808264	15	15	14	15	15	0.000293205	0.000295273	0.000372864	0.000294907	1	0.504505	16	0.028706	0.0430104	Ivw(FixedEffects)	NA	NA	NA	NA	NA	NA	NA	NA	NA	HAO1:Q9UJM8:Oncology	OID21395	Oncology	Olink Explore
SAP30	O75446	10532	TRANS	BIP_PGC3_noukb	deCODE_Specific	+,NA	NA	0.854058	0.854058	deCODE	deCODE	1.33051	5816.99	fixed	0.854058	0.0518143	0.281687	-0.500282	0.603911	FALSE	FALSE	0.05	NA	1	1	14_106478802_T_A	0.00131009	1.36e-07	TRUE	3.34e-10	NA	NA	NA	NA	NA	NA	NA	NA	NA	NA	NA	NA	NA	NA	NA	NA	NA	NA	NA	NA	NA	NA	NA	NA	NA	NA	NA	NA	NA	NA	NA	NA	NA	NA	NA	NA	NA	NA	NA	NA	NA	NA	NA	NA	NA	NA	NA	NA	NA	NA	NA	NA	NA	NA	NA	NA	NA	NA	SAP30	0.854005	1	0.0518143	0.281583	Wald ratio	SAP30_12888_18	SeqId.12888-18	SomaScan v4	NA	NA	NA	NA
NMU	P48645	7859	TRANS	Depression_iPSYCH_2023	deCODE_Specific	-,NA	NA	0.85409	0.85409	deCODE	deCODE	1.42718	5817.2	fixed	0.85409	-0.00843293	0.0458553	-0.0983077	0.0814419	FALSE	FALSE	0.05	0.525296238644801,0.769012450329283	0.512492	3	1_196677131_A_G,12_112774128_A_G,2_3592552_C_T	0.00397549	8.4e-07	TRUE	4.09e-30	-0.00791699	0.0125927	0.642695	0.527288	0.527159	0.132029	0.527159	1.27e-05	2	2	1	2	2	0.768247	0.768296	0.716338	0.768297	0.999994	NA	NA	NA	NA	NA	NA	NA	NA	NA	NA	NA	NA	NA	NA	NA	NA	NA	NA	NA	NA	NA	NA	NA	NA	NA	NA	NA	NA	NA	NA	NA	NA	NA	NA	NA	NA	NA	NA	NA	NA	NMU	0.853448	3	-0.00845353	0.045764	Ivw(FixedEffects)	NMU_8754_5	SeqId.8754-5	SomaScan v4	NA	NA	NA	NA
SNAI2	O43623	11094	TRANS	Depression_iPSYCH_2023	deCODE_Specific	+,NA	NA	0.854128	0.854128	deCODE	deCODE	1.4269	5817.47	fixed	0.854128	0.00693793	0.0377362	-0.0670236	0.0808994	FALSE	FALSE	0.05	3.33600573640399,0.0677789574490117	1.82647	2	1_196695521_C_T,3_165743688_A_G	0.00571262	5.39e-06	TRUE	3.15e-41	NA	NA	NA	3.52335	3.52237	NA	3.52235	6.51e-05	1	1	NA	1	1	0.06051	0.060546	NA	0.0605466	0.99356	NA	NA	NA	NA	NA	NA	NA	NA	NA	NA	NA	NA	NA	NA	NA	NA	NA	NA	NA	NA	NA	NA	NA	NA	NA	NA	NA	NA	NA	NA	NA	NA	NA	NA	NA	NA	NA	NA	NA	NA	SNAI2	0.813468	2	0.00882809	0.0374143	Ivw(FixedEffects)	SNAI2_10014_31	SeqId.10014-31	SomaScan v4	NA	NA	NA	NA
COMMD7	Q86VX2	16223	TRANS	Cognition_Meta	deCODE_Specific	-,NA	NA	0.854141	0.854141	deCODE	deCODE	1.37955	5817.55	random	0.854141	-0.00636324	0.0346133	-0.0742041	0.0614776	FALSE	FALSE	0.05	15.2014105997989,0.00953553215061018	1.74364	6	1_196677131_A_G,11_198986_T_C,11_65159251_G_A,3_165787389_A_G,3_56815721_T_C,8_144851323_C_T	0.0108672	8.45e-05	TRUE	8.35e-62	0.00137983	0.0107435	0.904004	18.0535	18.0523	17.9793	18.0523	0.000178587	5	5	4	5	5	0.00288015	0.00288153	0.00124564	0.0028816	1	NA	NA	NA	NA	NA	NA	NA	NA	NA	NA	NA	NA	NA	NA	NA	NA	NA	NA	NA	NA	NA	NA	NA	NA	NA	NA	NA	NA	NA	NA	NA	NA	NA	NA	NA	NA	NA	NA	NA	NA	COMMD7	0.876352	6	-0.00302681	0.019453	Ivw(FixedEffects)	COMMD7_2823_7	SeqId.2823-7	SomaScan v4	NA	NA	NA	NA
KHK	P50053	6315	TRANS	Depression_iPSYCH_2023	UKBB-PPP_Specific	NA,+	NA	0.854183	0.854183	UKBB_PPP	UKBB_PPP	1.42664	5817.84	NA	NA	NA	NA	NA	NA	NA	NA	NA	NA	NA	NA	NA	NA	NA	NA	NA	NA	NA	NA	NA	NA	NA	NA	NA	NA	NA	NA	NA	NA	NA	NA	NA	NA	NA	random	0.854183	0.00808708	0.0440031	-0.0781573	0.0943315	FALSE	FALSE	0.05	6.6311742608791,0.156710715789575	1.28755	5	10_63144311_A_G,11_269129_C_T,2_28102334_C_T,22_43928975_G_A,7_106686382_C_A	0.00851564	1.02e-05	TRUE	1.28e-56	-0.0175926	0.00688168	0.0834721	6.84741	6.84606	0.311982	6.84603	0.000128173	4	4	3	4	4	0.144175	0.14425	0.957759	0.144252	1	0.812643	5	0.00800395	0.0337694	Ivw(FixedEffects)	NA	NA	NA	NA	NA	NA	NA	NA	NA	KHK:P50053:Cardiometabolic_II	OID30241	Cardiometabolic_II	Olink Explore
OGFR	Q9NZT2	15768	TRANS	PGC3_SCZ_NoUKB	UKBB-PPP_Specific	NA,+	NA	0.854214	0.854214	UKBB_PPP	UKBB_PPP	1.33197	5818.05	NA	NA	NA	NA	NA	NA	NA	NA	NA	NA	NA	NA	NA	NA	NA	NA	NA	NA	NA	NA	NA	NA	NA	NA	NA	NA	NA	NA	NA	NA	NA	NA	NA	NA	NA	random	0.854214	0.0121737	0.0662531	-0.11768	0.142027	FALSE	FALSE	0.05	3.39028509632492,0.846706078674202	0.695936	8	10_63288546_C_A,11_180283_T_C,12_111535554_A_G,3_46884049_T_C,5_132350453_G_A,7_106732457_G_A,8_105569300_A_T,9_93132682_G_A	0.00853824	2.45e-05	TRUE	5.45e-48	0.0192612	0.0304288	0.550088	3.52996	3.52951	3.12928	3.5295	0.000248941	7	7	6	7	7	0.832042	0.83209	0.792454	0.832091	1	0.845621	8	0.0128256	0.0658709	Ivw(FixedEffects)	NA	NA	NA	NA	NA	NA	NA	NA	NA	OGFR:Q9NZT2:Oncology	OID21360	Oncology	Olink Explore
AOC3	Q16853	550	TRANS	Depression_iPSYCH_2023	UKBB-PPP_Specific	NA,+	NA	0.854362	0.854362	UKBB_PPP	UKBB_PPP	1.42659	5819.06	NA	NA	NA	NA	NA	NA	NA	NA	NA	NA	NA	NA	NA	NA	NA	NA	NA	NA	NA	NA	NA	NA	NA	NA	NA	NA	NA	NA	NA	NA	NA	NA	NA	NA	NA	random	0.854362	0.00609253	0.0331917	-0.0589621	0.0711472	FALSE	FALSE	0.05	38.8791259347198,0.000380746922196218	1.66646	15	1_149934520_T_C,10_63389329_G_A,11_126362490_C_T,14_22843385_G_A,15_50708771_T_C,17_41824098_C_T,17_7176997_C_T,17_78373122_A_C,22_43928850_C_T,3_10108911_A_G,3_172082466_A_G,4_102276925_A_G,7_130757125_G_A,7_7234953_G_T,9_133255801_C_T	0.0438288	6.74e-05	TRUE	1.04e-293	-0.00399317	0.00462702	0.403772	42.7288	42.7266	40.4135	42.7267	0.00142581	14	14	13	14	14	9.47e-05	9.47e-05	0.000118567	9.47e-05	1	0.808522	15	0.00474489	0.01958	Ivw(FixedEffects)	NA	NA	NA	NA	NA	NA	NA	NA	NA	AOC3:Q16853:Cardiometabolic	OID20389	Cardiometabolic	Olink Explore
PKD1	P98161	9008	TRANS	Cognition_Meta	UKBB-PPP_Specific	NA,-	NA	0.854417	0.854417	UKBB_PPP	UKBB_PPP	1.37967	5819.44	NA	NA	NA	NA	NA	NA	NA	NA	NA	NA	NA	NA	NA	NA	NA	NA	NA	NA	NA	NA	NA	NA	NA	NA	NA	NA	NA	NA	NA	NA	NA	NA	NA	NA	NA	random	0.854417	-0.0028343	0.015447	-0.0331099	0.0274413	FALSE	FALSE	0.05	29.2476224105555,0.0454354844150913	1.2747	19	1_161572445_A_G,1_92859077_G_T,10_17833858_T_G,11_122646455_T_C,12_103756221_C_T,12_111446804_T_C,16_3182930_C_T,17_28367840_G_A,17_7166093_G_A,17_7176750_A_G,19_41426370_T_C,19_7766280_A_G,20_3691399_C_T,20_3692000_C_T,20_3719094_C_T,20_3746545_G_A,3_124755076_A_G,4_88051854_T_C,9_133255801_C_T	0.0474324	0.000180496	TRUE	1.94e-271	-0.00131558	0.00214166	0.547165	31.6253	31.624	30.9385	31.6241	0.0032191	18	18	17	18	18	0.0243415	0.0243497	0.0203188	0.0243494	1	0.800247	19	-0.00303835	0.012008	Ivw(FixedEffects)	NA	NA	NA	NA	NA	NA	NA	NA	NA	PKD1:P98161:Cardiometabolic_II	OID30328	Cardiometabolic_II	Olink Explore
PPARA	Q07869	9232	TRANS	PGC3_SCZ_NoUKB	deCODE_Specific	-,NA	NA	0.854432	0.854432	deCODE	deCODE	1.33201	5819.54	fixed	0.854432	-0.0104763	0.057102	-0.122394	0.101442	FALSE	FALSE	0.05	3.08455910432327,0.213892965101292	1.24189	3	12_121779004_A_G,17_28367840_G_A,6_13611846_A_G	0.00954049	2.2e-05	TRUE	3.88e-56	0.0235542	0.158503	0.906083	3.15349	3.15317	3.08535	3.15317	0.000823052	2	2	1	2	2	0.206647	0.20668	0.0790001	0.20668	0.999589	NA	NA	NA	NA	NA	NA	NA	NA	NA	NA	NA	NA	NA	NA	NA	NA	NA	NA	NA	NA	NA	NA	NA	NA	NA	NA	NA	NA	NA	NA	NA	NA	NA	NA	NA	NA	NA	NA	NA	NA	PPARA	0.848459	3	-0.0108626	0.0568467	Ivw(FixedEffects)	PPARA_12954_71	SeqId.12954-71	SomaScan v4	NA	NA	NA	NA
ETNK1	Q9HBU6	24649	TRANS	Depression_iPSYCH_2023	deCODE_Specific	+,NA	NA	0.854605	0.854605	deCODE	deCODE	1.42665	5820.72	fixed	0.854605	0.00856352	0.0467325	-0.0830304	0.100157	FALSE	FALSE	0.05	2.57192775582073,0.108775103507691	1.60372	2	1_196695521_C_T,3_165787389_A_G	0.00374969	4.1e-06	TRUE	1.72e-27	NA	NA	NA	2.68969	2.68867	NA	2.68865	4.97e-05	1	1	NA	1	1	0.100999	0.101064	NA	0.101066	0.994373	NA	NA	NA	NA	NA	NA	NA	NA	NA	NA	NA	NA	NA	NA	NA	NA	NA	NA	NA	NA	NA	NA	NA	NA	NA	NA	NA	NA	NA	NA	NA	NA	NA	NA	NA	NA	NA	NA	NA	NA	ETNK1	0.8219	2	0.0104158	0.0462713	Ivw(FixedEffects)	ETNK1_8328_9	SeqId.8328-9	SomaScan v4	NA	NA	NA	NA
FLNA	P21333	3754	TRANS	Cognition_Meta	deCODE_Specific	+,NA	NA	0.854708	0.854708	deCODE	deCODE	1.37981	5821.41	fixed	0.854708	0.0113168	0.0618016	-0.109812	0.132446	FALSE	FALSE	0.05	3.06890153296213,0.0798033786225476	1.75183	2	11_65159740_A_C,9_132989126_C_T	0.00180979	2.13e-05	TRUE	6.97e-11	NA	NA	NA	3.26255	3.26023	NA	3.26011	0.000136565	1	1	NA	1	1	0.0708787	0.0709792	NA	0.0709843	0.990676	NA	NA	NA	NA	NA	NA	NA	NA	NA	NA	NA	NA	NA	NA	NA	NA	NA	NA	NA	NA	NA	NA	NA	NA	NA	NA	NA	NA	NA	NA	NA	NA	NA	NA	NA	NA	NA	NA	NA	NA	FLNA	0.815091	2	0.0141901	0.0606767	Ivw(FixedEffects)	FLNA_11171_25	SeqId.11171-25	SomaScan v4	NA	NA	NA	NA
PRKRA	O75569	9438	TRANS	Depression_iPSYCH_2023	UKBB-PPP_Specific	NA,-	NA	0.854733	0.854733	UKBB_PPP	UKBB_PPP	1.42651	5821.59	NA	NA	NA	NA	NA	NA	NA	NA	NA	NA	NA	NA	NA	NA	NA	NA	NA	NA	NA	NA	NA	NA	NA	NA	NA	NA	NA	NA	NA	NA	NA	NA	NA	NA	NA	random	0.854733	-0.00501839	0.0274104	-0.0587418	0.0487051	FALSE	FALSE	0.05	16.0419464713997,0.0984379142332243	1.26657	11	10_63288546_C_A,11_180258_T_C,12_111395984_G_A,12_54318524_G_A,16_88492837_T_C,17_29417015_T_G,17_35557785_T_C,2_69941863_T_C,3_56815721_T_C,5_132067045_C_T,7_106732457_G_A	0.0220814	2.9e-05	TRUE	6.87e-144	-0.00793874	0.00434798	0.10116	17.1234	17.1216	12.495	17.122	0.000370613	10	10	9	10	10	0.0716785	0.0717162	0.186818	0.0717087	1	0.778751	11	-0.00601583	0.0214127	Ivw(FixedEffects)	NA	NA	NA	NA	NA	NA	NA	NA	NA	PRKRA:O75569:Oncology	OID21225	Oncology	Olink Explore
CKS1B	P61024	19083	TRANS	Cognition_Meta	deCODE_Specific	-,NA	NA	0.854764	0.854764	deCODE	deCODE	1.37957	5821.79	random	0.854764	-0.0023296	0.012727	-0.027274	0.0226148	FALSE	FALSE	0.05	18.0930688900037,0.079446058072967	1.28251	12	3_56815721_T_C,7_53553093_C_T,7_56158311_T_C,7_62674674_G_T,7_62741077_C_A,7_62902098_T_C,7_64144599_A_G,7_66120909_C_T,7_68056904_G_A,7_68312041_C_A,7_72606407_C_A,7_72606544_G_T	0.04508	0.000131527	TRUE	1.41e-267	0.000256151	0.00327616	0.939222	20.5296	20.5294	20.5171	20.5294	0.00786052	11	11	10	11	11	0.0385848	0.0385879	0.0247243	0.0385879	1	NA	NA	NA	NA	NA	NA	NA	NA	NA	NA	NA	NA	NA	NA	NA	NA	NA	NA	NA	NA	NA	NA	NA	NA	NA	NA	NA	NA	NA	NA	NA	NA	NA	NA	NA	NA	NA	NA	NA	NA	CKS1B	0.862307	12	-0.00171428	0.00988408	Ivw(FixedEffects)	CKS1B_12530_14	SeqId.12530-14	SomaScan v4	NA	NA	NA	NA
STX1A	Q16623	11433	TRANS	BIP_PGC3_noukb	deCODE_Specific	-,NA	NA	0.855266	0.855266	deCODE	deCODE	1.33209	5825.21	random	0.855266	-0.0096973	0.0531638	-0.113897	0.0945019	FALSE	FALSE	0.05	2.46002446751332,0.651808049954737	0.784223	5	4_1748857_G_A,4_2777154_C_T,4_2942609_G_A,4_3434335_G_A,4_3442776_G_A	0.0151782	7.25e-06	TRUE	3.36e-104	0.00493493	0.0227317	0.842061	2.52188	2.5217	2.47475	2.5217	0.00064697	4	4	3	4	4	0.640723	0.640755	0.479872	0.640755	1	NA	NA	NA	NA	NA	NA	NA	NA	NA	NA	NA	NA	NA	NA	NA	NA	NA	NA	NA	NA	NA	NA	NA	NA	NA	NA	NA	NA	NA	NA	NA	NA	NA	NA	NA	NA	NA	NA	NA	NA	STX1A	0.844009	5	-0.010437	0.0530423	Ivw(FixedEffects)	STX1A_19553_14	SeqId.19553-14	SomaScan v4	NA	NA	NA	NA
AHCY	P23526	343	TRANS	Cognition_Meta	UKBB-PPP_Specific	NA,+	NA	0.855376	0.855376	UKBB_PPP	UKBB_PPP	1.38023	5825.97	NA	NA	NA	NA	NA	NA	NA	NA	NA	NA	NA	NA	NA	NA	NA	NA	NA	NA	NA	NA	NA	NA	NA	NA	NA	NA	NA	NA	NA	NA	NA	NA	NA	NA	NA	random	0.855376	0.00743868	0.040813	-0.0725532	0.0874306	FALSE	FALSE	0.05	18.1172607256686,0.00280297823642671	1.90354	6	10_63431885_G_T,12_54318524_G_A,20_35518177_C_T,3_56815721_T_C,5_132316836_A_C,6_145901795_T_C	0.0130476	0.000127397	TRUE	3.44e-69	0.00582208	0.00488158	0.298913	26.0488	26.0023	19.2155	25.9991	0.000362554	5	5	4	5	5	8.73e-05	8.91e-05	0.000712897	8.93e-05	1	0.392929	6	0.0179013	0.0209539	Ivw(FixedEffects)	NA	NA	NA	NA	NA	NA	NA	NA	NA	AHCY:P23526:Cardiometabolic	OID20199	Cardiometabolic	Olink Explore
RAB11A	P62491	9760	TRANS	Cognition_Meta	deCODE_Specific	+,NA	NA	0.855398	0.855398	deCODE	deCODE	1.37994	5826.11	random	0.855398	0.00790574	0.0433819	-0.0771212	0.0929327	FALSE	FALSE	0.05	10.9761767876753,0.0518543789172034	1.48163	6	11_269129_C_T,11_65159740_A_C,17_5801617_A_T,17_5848332_G_A,3_56815721_T_C,9_132989126_C_T	0.00690689	8.08e-05	TRUE	1.91e-37	-0.0153248	0.00471744	0.031419	12.1814	12.1729	1.62836	12.1725	0.000842525	5	5	4	5	5	0.0323852	0.0324934	0.803686	0.0324991	1	NA	NA	NA	NA	NA	NA	NA	NA	NA	NA	NA	NA	NA	NA	NA	NA	NA	NA	NA	NA	NA	NA	NA	NA	NA	NA	NA	NA	NA	NA	NA	NA	NA	NA	NA	NA	NA	NA	NA	NA	RAB11A	0.672434	6	0.0121276	0.0286833	Ivw(FixedEffects)	RAB11A_17744_31	SeqId.17744-31	SomaScan v4	NA	NA	NA	NA
SYT5	O00445	11513	TRANS	Depression_iPSYCH_2023	deCODE_Specific	-,NA	NA	0.855411	0.855411	deCODE	deCODE	1.42729	5826.2	random	0.855411	-0.00831427	0.0456279	-0.0977434	0.0811149	FALSE	FALSE	0.05	13.9114525345209,0.00758309150141471	1.8649	5	1_196695521_C_T,11_57603719_G_T,12_7063032_G_A,14_105759223_C_T,14_106647269_G_A	0.0140878	4.46e-05	TRUE	2.27e-93	-0.0149757	0.0119821	0.299978	19.1932	19.1784	12.6212	19.1778	0.00055822	4	4	3	4	4	0.000720147	0.00072499	0.00553164	0.000725169	1	NA	NA	NA	NA	NA	NA	NA	NA	NA	NA	NA	NA	NA	NA	NA	NA	NA	NA	NA	NA	NA	NA	NA	NA	NA	NA	NA	NA	NA	NA	NA	NA	NA	NA	NA	NA	NA	NA	NA	NA	SYT5	0.518124	5	-0.0156077	0.0241516	Ivw(FixedEffects)	SYT5_9099_19	SeqId.9099-19	SomaScan v4	NA	NA	NA	NA
SH2B3	Q9UQQ2	29605	TRANS	Depression_iPSYCH_2023	UKBB-PPP_Specific	NA,-	NA	0.85561	0.85561	UKBB_PPP	UKBB_PPP	1.42727	5827.56	NA	NA	NA	NA	NA	NA	NA	NA	NA	NA	NA	NA	NA	NA	NA	NA	NA	NA	NA	NA	NA	NA	NA	NA	NA	NA	NA	NA	NA	NA	NA	NA	NA	NA	NA	random	0.85561	-0.00724541	0.0398176	-0.0852864	0.0707956	FALSE	FALSE	0.05	21.8523636265803,0.00935884083623635	1.55822	10	10_102618002_T_C,12_112502049_C_T,12_54325905_A_G,17_29518756_C_T,19_55014977_T_G,5_132316836_A_C,6_135101158_A_T,7_106733272_C_T,8_105569300_A_T,9_4744743_T_C	0.0159692	4.16e-05	TRUE	7.49e-101	-0.000303641	0.0126092	0.981378	27.2054	27.2054	27.2034	27.2054	0.000535758	9	9	8	9	9	0.0012934	0.0012934	0.000652008	0.0012934	1	0.993338	10	0.000208631	0.0249863	Ivw(FixedEffects)	NA	NA	NA	NA	NA	NA	NA	NA	NA	SH2B3:Q9UQQ2:Oncology	OID21222	Oncology	Olink Explore
DUOX2	Q9NRD8	13273	TRANS	Depression_iPSYCH_2023	UKBB-PPP_Specific	NA,-	NA	0.855843	0.855843	UKBB_PPP	UKBB_PPP	1.42731	5829.15	NA	NA	NA	NA	NA	NA	NA	NA	NA	NA	NA	NA	NA	NA	NA	NA	NA	NA	NA	NA	NA	NA	NA	NA	NA	NA	NA	NA	NA	NA	NA	NA	NA	NA	NA	fixed	0.855843	-0.0157979	0.0869602	-0.186237	0.154641	FALSE	FALSE	0.05	NA	1	1	10_98400642_T_C	0.00116873	4.4e-08	TRUE	1.62e-09	NA	NA	NA	NA	NA	NA	NA	NA	NA	NA	NA	NA	NA	NA	NA	NA	NA	NA	0.855782	1	-0.0157979	0.086923	Wald ratio	NA	NA	NA	NA	NA	NA	NA	NA	NA	DUOX2:Q9NRD8:Cardiometabolic	OID20059	Cardiometabolic	Olink Explore
GTPBP2	Q9BX10	4670	TRANS	PGC3_SCZ_NoUKB	UKBB-PPP_Specific	NA,-	NA	0.85604	0.85604	UKBB_PPP	UKBB_PPP	1.33421	5830.49	NA	NA	NA	NA	NA	NA	NA	NA	NA	NA	NA	NA	NA	NA	NA	NA	NA	NA	NA	NA	NA	NA	NA	NA	NA	NA	NA	NA	NA	NA	NA	NA	NA	NA	NA	random	0.85604	-0.0128669	0.0709241	-0.151876	0.126142	FALSE	FALSE	0.05	4.93813854012186,0.293703966977774	1.1111	5	10_63344740_A_G,19_55027704_T_G,5_132350453_G_A,7_106733200_C_T,8_105569300_A_T	0.00851957	3.46e-05	TRUE	2.45e-46	0.0143635	0.0268583	0.629893	5.09824	5.09757	4.65451	5.09756	0.000411477	4	4	3	4	4	0.277365	0.277431	0.198916	0.277433	1	0.842427	5	-0.0125848	0.0633067	Ivw(FixedEffects)	NA	NA	NA	NA	NA	NA	NA	NA	NA	GTPBP2:Q9BX10:Neurology_II	OID30946	Neurology_II	Olink Explore
HSPA1B	P0DMV9	5233	TRANS	Cognition_Meta	deCODE_Specific	+,NA	NA	0.856197	0.856197	deCODE	deCODE	1.3809	5831.56	random	0.856197	0.0105332	0.058125	-0.10339	0.124456	FALSE	FALSE	0.05	18.2007927829723,0.00112742194008213	2.13312	5	16_72147654_C_T,22_43928975_G_A,3_165743688_A_G,3_52187995_C_T,5_133108436_G_A	0.00703903	0.00011373	TRUE	4.23e-37	-0.0145593	0.0100735	0.24413	21.1943	21.1603	12.4944	21.1563	0.00060918	4	4	3	4	4	0.000289778	0.000294318	0.00586795	0.000294851	1	NA	NA	NA	NA	NA	NA	NA	NA	NA	NA	NA	NA	NA	NA	NA	NA	NA	NA	NA	NA	NA	NA	NA	NA	NA	NA	NA	NA	NA	NA	NA	NA	NA	NA	NA	NA	NA	NA	NA	NA	HSPA1B	0.572511	5	0.0146421	0.0259448	Ivw(FixedEffects)	HSPA1B_18901_26	SeqId.18901-26	SomaScan v4	NA	NA	NA	NA
ESRP1	Q6NXG1	25966	TRANS	Depression_iPSYCH_2023	deCODE_Specific	+,NA	NA	0.856273	0.856273	deCODE	deCODE	1.42768	5832.08	fixed	0.856273	0.0073966	0.040838	-0.0726445	0.0874377	FALSE	FALSE	0.05	0.331652744368893,0.564687509156204	0.575893	2	1_196702851_T_C,2_3592552_C_T	0.00490548	5.58e-07	TRUE	4.73e-37	NA	NA	NA	0.332893	0.33283	NA	0.33283	6.76e-06	1	1	NA	1	1	0.563961	0.563998	NA	0.563998	0.997925	NA	NA	NA	NA	NA	NA	NA	NA	NA	NA	NA	NA	NA	NA	NA	NA	NA	NA	NA	NA	NA	NA	NA	NA	NA	NA	NA	NA	NA	NA	NA	NA	NA	NA	NA	NA	NA	NA	NA	NA	ESRP1	0.856698	2	0.00736672	0.0407949	Ivw(FixedEffects)	ESRP1_8828_21	SeqId.8828-21	SomaScan v4	NA	NA	NA	NA
GAL3ST1	Q99999	24240	TRANS	Depression_iPSYCH_2023	deCODE_Specific	+,NA	NA	0.856303	0.856303	deCODE	deCODE	1.42738	5832.28	random	0.856303	0.00213114	0.011769	-0.0209356	0.0251979	FALSE	FALSE	0.05	15.4894381288001,0.215754975334275	1.13613	13	1_195058235_T_A,1_196141224_C_T,1_196677046_T_G,1_197992799_C_T,1_198303582_A_G,1_201980465_C_T,17_28367840_G_A,19_6701598_G_T,2_216622986_G_A,2_216625740_G_A,3_162188224_C_A,3_165767231_T_C,3_167239870_G_T	0.0591343	2.53e-05	TRUE	0	0.00520212	0.00435257	0.257146	16.1395	16.1392	14.2845	16.1392	0.00237242	12	12	11	12	12	0.184932	0.184943	0.217651	0.184942	1	NA	NA	NA	NA	NA	NA	NA	NA	NA	NA	NA	NA	NA	NA	NA	NA	NA	NA	NA	NA	NA	NA	NA	NA	NA	NA	NA	NA	NA	NA	NA	NA	NA	NA	NA	NA	NA	NA	NA	NA	GAL3ST1	0.831478	13	0.00219873	0.010332	Ivw(FixedEffects)	GAL3ST1_8696_15	SeqId.8696-15	SomaScan v4	NA	NA	NA	NA
LETM1	O95202	6556	TRANS	Depression_iPSYCH_2023	UKBB-PPP_Specific	NA,-	NA	0.856305	0.856305	UKBB_PPP	UKBB_PPP	1.42704	5832.29	NA	NA	NA	NA	NA	NA	NA	NA	NA	NA	NA	NA	NA	NA	NA	NA	NA	NA	NA	NA	NA	NA	NA	NA	NA	NA	NA	NA	NA	NA	NA	NA	NA	NA	NA	random	0.856305	-0.00969241	0.0535257	-0.114601	0.095216	FALSE	FALSE	0.05	15.5476380280469,0.0295862861971884	1.49033	8	10_63389329_G_A,12_111395984_G_A,12_54332691_A_G,19_55033916_A_G,3_118045827_G_A,3_56815721_T_C,7_106698018_G_A,8_105569300_A_T	0.00823945	2.59e-05	TRUE	9.99e-54	-0.00804371	0.0105019	0.472764	17.3336	17.3273	15.7898	17.3269	0.000433855	7	7	6	7	7	0.0153671	0.0154032	0.0149279	0.0154057	1	0.753438	8	-0.0109509	0.0348632	Ivw(FixedEffects)	NA	NA	NA	NA	NA	NA	NA	NA	NA	LETM1:O95202:Neurology_II	OID31018	Neurology_II	Olink Explore
TIRAP	P58753	17192	TRANS	BIP_PGC3_noukb	deCODE_Specific	-,NA	NA	0.856487	0.856487	deCODE	deCODE	1.33368	5833.53	fixed	0.856487	-0.025007	0.138276	-0.296024	0.24601	FALSE	FALSE	0.05	0.440903336095041,0.802156407710114	0.469523	3	11_124996058_G_A,7_106676033_G_A,8_105579917_A_G	0.00382976	1.66e-06	TRUE	3.58e-26	0.0182017	0.0322578	0.672954	0.44486	NA	0.126475	0.444757	0.000292125	2	NA	1	2	2	0.800571	NA	0.722116	0.800612	0.999854	NA	NA	NA	NA	NA	NA	NA	NA	NA	NA	NA	NA	NA	NA	NA	NA	NA	NA	NA	NA	NA	NA	NA	NA	NA	NA	NA	NA	NA	NA	NA	NA	NA	NA	NA	NA	NA	NA	NA	NA	TIRAP	0.85368	3	-0.025459	0.138046	Ivw(FixedEffects)	TIRAP_9839_148	SeqId.9839-148	SomaScan v4	NA	NA	NA	NA
MAGEA10	P43363	6797	TRANS	Depression_iPSYCH_2023	deCODE_Specific	-,NA	NA	0.856622	0.856622	deCODE	deCODE	1.42721	5834.45	random	0.856622	-0.00307359	0.0170116	-0.0364156	0.0302685	FALSE	FALSE	0.05	6.96721340432032,0.223090131754178	1.18044	6	1_196691865_A_T,10_2106926_G_A,10_2925266_G_A,10_3070429_A_G,10_3095817_C_T,3_165761011_C_T	0.0368484	1.09e-05	TRUE	4.08e-268	0.00434979	0.00634197	0.530481	7.1885	7.18829	6.43206	7.18829	0.000194212	5	5	4	5	5	0.206995	0.20701	0.169122	0.20701	1	NA	NA	NA	NA	NA	NA	NA	NA	NA	NA	NA	NA	NA	NA	NA	NA	NA	NA	NA	NA	NA	NA	NA	NA	NA	NA	NA	NA	NA	NA	NA	NA	NA	NA	NA	NA	NA	NA	NA	NA	MAGEA10	0.843184	6	-0.00284323	0.0143727	Ivw(FixedEffects)	MAGEA10_13610_9	SeqId.13610-9	SomaScan v4	NA	NA	NA	NA
RBBP6	Q7Z6E9	9889	TRANS	Depression_iPSYCH_2023	deCODE_Specific	+,NA	NA	0.856738	0.856738	deCODE	deCODE	1.42706	5835.25	fixed	0.856738	0.00644407	0.0356958	-0.0635183	0.0764065	FALSE	FALSE	0.05	2.62127507888651,0.105439683039769	1.61904	2	1_196695521_C_T,3_165787389_A_G	0.00617342	4.1e-06	TRUE	7.07e-45	NA	NA	NA	2.6975	2.69697	NA	2.69696	4.99e-05	1	1	NA	1	1	0.100506	0.100539	NA	0.100539	0.994365	NA	NA	NA	NA	NA	NA	NA	NA	NA	NA	NA	NA	NA	NA	NA	NA	NA	NA	NA	NA	NA	NA	NA	NA	NA	NA	NA	NA	NA	NA	NA	NA	NA	NA	NA	NA	NA	NA	NA	NA	RBBP6	0.835978	2	0.00734551	0.0354786	Ivw(FixedEffects)	RBBP6_9887_40	SeqId.9887-40	SomaScan v4	NA	NA	NA	NA
SNTA1	Q13424	11167	TRANS	Depression_iPSYCH_2023	deCODE_Specific	+,NA	NA	0.856743	0.856743	deCODE	deCODE	1.42672	5835.28	random	0.856743	0.00912367	0.0505406	-0.0899341	0.108181	FALSE	FALSE	0.05	11.3627249042375,0.0446440733049807	1.5075	6	1_247874908_G_A,11_198986_T_C,12_7999568_C_T,3_56815721_T_C,5_88884379_T_C,7_106676033_G_A	0.00858609	1.79e-05	TRUE	2.25e-59	-0.0335699	0.0104819	0.0328173	11.9017	11.8982	1.64461	11.898	0.000528644	5	5	4	5	5	0.03616	0.0362102	0.800753	0.0362119	1	NA	NA	NA	NA	NA	NA	NA	NA	NA	NA	NA	NA	NA	NA	NA	NA	NA	NA	NA	NA	NA	NA	NA	NA	NA	NA	NA	NA	NA	NA	NA	NA	NA	NA	NA	NA	NA	NA	NA	NA	SNTA1	0.75629	6	0.0102214	0.0329344	Ivw(FixedEffects)	SNTA1_19274_80	SeqId.19274-80	SomaScan v4	NA	NA	NA	NA
ADAM29	Q9UKF5	207	TRANS	Depression_iPSYCH_2023	deCODE_Specific	+,NA	NA	0.85684	0.85684	deCODE	deCODE	1.42653	5835.94	fixed	0.85684	0.00668932	0.037081	-0.0659881	0.0793667	FALSE	FALSE	0.05	3.34051368124889,0.0675935040123841	1.82771	2	1_196695521_C_T,3_165743688_A_G	0.00585556	5.39e-06	TRUE	2.94e-42	NA	NA	NA	3.52543	3.5245	NA	3.52449	6.52e-05	1	1	NA	1	1	0.0604342	0.060468	NA	0.0604686	0.993558	NA	NA	NA	NA	NA	NA	NA	NA	NA	NA	NA	NA	NA	NA	NA	NA	NA	NA	NA	NA	NA	NA	NA	NA	NA	NA	NA	NA	NA	NA	NA	NA	NA	NA	NA	NA	NA	NA	NA	NA	ADAM29	0.816917	2	0.00851323	0.0367724	Ivw(FixedEffects)	ADAM29_13549_15	SeqId.13549-15	SomaScan v4	NA	NA	NA	NA
TMEM119	Q4V9L6	27884	TRANS	Depression_iPSYCH_2023	deCODE_Specific	-,NA	NA	0.856935	0.856935	deCODE	deCODE	1.42634	5836.58	fixed	0.856935	-0.0068509	0.0380019	-0.0813333	0.0676315	FALSE	FALSE	0.05	2.84847673575915,0.240691711954362	1.19341	3	1_196695521_C_T,10_16814686_A_G,3_165787389_A_G	0.00555416	4.54e-06	TRUE	2.61e-40	0.0178948	0.0118939	0.373447	3.00536	3.00504	0.741718	3.00504	5.56e-05	2	2	1	2	2	0.222533	0.222568	0.389111	0.222569	0.999972	NA	NA	NA	NA	NA	NA	NA	NA	NA	NA	NA	NA	NA	NA	NA	NA	NA	NA	NA	NA	NA	NA	NA	NA	NA	NA	NA	NA	NA	NA	NA	NA	NA	NA	NA	NA	NA	NA	NA	NA	TMEM119	0.886281	3	-0.00539442	0.0377202	Ivw(FixedEffects)	TMEM119_11110_4	SeqId.11110-4	SomaScan v4	NA	NA	NA	NA
DHFR	P00374	2861	TRANS	PGC3_SCZ_NoUKB	deCODE_Specific	-,NA	NA	0.856962	0.856962	deCODE	deCODE	1.33534	5836.77	random	0.856962	-0.0037698	0.0209152	-0.0447628	0.0372232	FALSE	FALSE	0.05	11.2603000335217,0.506752529866966	0.968689	13	1_196695521_C_T,12_4969405_A_C,12_5834124_C_T,12_5964242_A_G,12_5967615_G_A,12_6011265_C_T,12_6083469_G_A,12_6143872_G_A,12_6599452_T_A,12_6742570_G_A,19_44912921_G_T,3_165787389_A_G,9_133256028_C_T	0.0466945	7.56e-05	TRUE	1.06e-279	0.00994673	0.00548732	0.0972351	11.7085	11.7084	8.42269	11.7084	0.00297518	12	12	11	12	12	0.469366	0.469376	0.675014	0.469375	1	NA	NA	NA	NA	NA	NA	NA	NA	NA	NA	NA	NA	NA	NA	NA	NA	NA	NA	NA	NA	NA	NA	NA	NA	NA	NA	NA	NA	NA	NA	NA	NA	NA	NA	NA	NA	NA	NA	NA	NA	DHFR	0.879664	13	-0.00315885	0.020865	Ivw(FixedEffects)	DHFR_9823_2	SeqId.9823-2	SomaScan v4	NA	NA	NA	NA
PIP	P12273	8993	TRANS	Depression_iPSYCH_2023	deCODE_Specific	-,NA	NA	0.856999	0.856999	deCODE	deCODE	1.4261	5837.02	random	0.856999	-0.00469005	0.0260275	-0.0557031	0.046323	FALSE	FALSE	0.05	34.9712748623911,0.00248229544258372	1.5269	16	1_202218048_G_A,12_54852845_A_G,19_48703205_C_T,4_154567933_A_G,5_135172869_G_A,7_139424454_C_T,7_140482695_G_A,7_140606674_A_G,7_141600228_G_A,7_142117931_G_T,7_144177628_C_T,7_145480089_A_G,7_145724379_C_T,7_148053103_C_A,7_149750849_T_C,7_149886502_T_C	0.0287102	5.76e-05	TRUE	4.18e-197	-0.00507179	0.0048941	0.317629	38.2777	38.2661	35.5506	38.2657	0.00644087	15	15	14	15	15	0.00082083	0.000824077	0.00121781	0.000824202	1	NA	NA	NA	NA	NA	NA	NA	NA	NA	NA	NA	NA	NA	NA	NA	NA	NA	NA	NA	NA	NA	NA	NA	NA	NA	NA	NA	NA	NA	NA	NA	NA	NA	NA	NA	NA	NA	NA	NA	NA	PIP	0.585491	16	-0.00912865	0.0167381	Ivw(FixedEffects)	PIP_6060_2	SeqId.6060-2	SomaScan v4	NA	NA	NA	NA
KRT8	P05787	6446	TRANS	Depression_iPSYCH_2023	UKBB-PPP_Specific	NA,-	NA	0.857273	0.857273	UKBB_PPP	UKBB_PPP	1.42621	5838.88	NA	NA	NA	NA	NA	NA	NA	NA	NA	NA	NA	NA	NA	NA	NA	NA	NA	NA	NA	NA	NA	NA	NA	NA	NA	NA	NA	NA	NA	NA	NA	NA	NA	NA	NA	fixed	0.857273	-0.0151977	0.0845033	-0.180821	0.150426	FALSE	FALSE	0.05	NA	1	1	22_43928850_C_T	0.00123197	4.79e-08	TRUE	6.52e-10	NA	NA	NA	NA	NA	NA	NA	NA	NA	NA	NA	NA	NA	NA	NA	NA	NA	NA	0.857216	1	-0.0151977	0.0844696	Wald ratio	NA	NA	NA	NA	NA	NA	NA	NA	NA	KRT8:P05787:Neurology_II	OID30865	Neurology_II	Olink Explore
GCKR	Q14397	4196	TRANS	Depression_iPSYCH_2023	deCODE_Specific	+,NA	NA	0.857297	0.857297	deCODE	deCODE	1.4259	5839.05	fixed	0.857297	0.0056861	0.0316218	-0.0562916	0.0676638	FALSE	FALSE	0.05	2.39514073009347,0.121712796354889	1.54762	2	1_196677131_A_G,3_165787389_A_G	0.00803398	3.76e-06	TRUE	2.08e-58	NA	NA	NA	2.48092	2.48055	NA	2.48055	4.59e-05	1	1	NA	1	1	0.115235	0.115262	NA	0.115262	0.994596	NA	NA	NA	NA	NA	NA	NA	NA	NA	NA	NA	NA	NA	NA	NA	NA	NA	NA	NA	NA	NA	NA	NA	NA	NA	NA	NA	NA	NA	NA	NA	NA	NA	NA	NA	NA	NA	NA	NA	NA	GCKR	0.837056	2	0.00647564	0.031487	Ivw(FixedEffects)	GCKR_5223_59	SeqId.5223-59	SomaScan v4	NA	NA	NA	NA
BPGM	P07738	1093	TRANS	BIP_PGC3_noukb	deCODE_Specific	+,NA	NA	0.857398	0.857398	deCODE	deCODE	1.3348	5839.74	fixed	0.857398	0.020035	0.1115	-0.1985	0.23857	FALSE	FALSE	0.05	2.94940379121003,0.085909246418631	1.71738	2	1_247876149_C_T,10_100069757_C_T	0.00310012	8.67e-06	TRUE	3.34e-21	NA	NA	NA	3.03932	3.03848	NA	3.03845	0.00057523	1	1	NA	1	1	0.0812701	0.0813121	NA	0.0813133	0.980865	NA	NA	NA	NA	NA	NA	NA	NA	NA	NA	NA	NA	NA	NA	NA	NA	NA	NA	NA	NA	NA	NA	NA	NA	NA	NA	NA	NA	NA	NA	NA	NA	NA	NA	NA	NA	NA	NA	NA	NA	BPGM	0.863283	2	0.0189338	0.109954	Ivw(FixedEffects)	BPGM_12020_39	SeqId.12020-39	SomaScan v4	NA	NA	NA	NA
CACNB4	O00305	1404	TRANS	PGC3_SCZ_NoUKB	deCODE_Specific	+,NA	NA	0.857411	0.857411	deCODE	deCODE	1.33573	5839.83	random	0.857411	0.0173936	0.0968082	-0.172347	0.207134	FALSE	FALSE	0.05	21.4803983631165,0.000657080090483706	2.0727	6	11_208235_G_A,12_48759725_G_A,12_48797209_T_C,12_54300776_C_A,3_56815721_T_C,5_88884379_T_C	0.0147338	0.000145158	TRUE	1.65e-77	-0.0365373	0.0465509	0.476398	22.6891	22.68	19.661	22.6796	0.00223711	5	5	4	5	5	0.000387034	0.000388583	0.000582523	0.000388655	1	NA	NA	NA	NA	NA	NA	NA	NA	NA	NA	NA	NA	NA	NA	NA	NA	NA	NA	NA	NA	NA	NA	NA	NA	NA	NA	NA	NA	NA	NA	NA	NA	NA	NA	NA	NA	NA	NA	NA	NA	CACNB4	0.65511	6	0.0204118	0.0456973	Ivw(FixedEffects)	CACNB4_11130_158	SeqId.11130-158	SomaScan v4	NA	NA	NA	NA
SNTB1	Q13884	11168	TRANS	Cognition_Meta	deCODE_Specific	-,NA	NA	0.857672	0.857672	deCODE	deCODE	1.38296	5841.61	random	0.857672	-0.005722	0.0319062	-0.0682571	0.0568131	FALSE	FALSE	0.05	8.0896835747278,0.151361760058758	1.27198	6	11_198986_T_C,12_7999568_C_T,17_5801617_A_T,3_56815721_T_C,5_88884379_T_C,7_106676033_G_A	0.00824128	6.16e-05	TRUE	1.14e-46	-0.0113263	0.00588779	0.126732	9.39245	9.39217	4.87882	9.39216	0.00101179	5	5	4	5	5	0.094398	0.0944079	0.299959	0.0944081	1	NA	NA	NA	NA	NA	NA	NA	NA	NA	NA	NA	NA	NA	NA	NA	NA	NA	NA	NA	NA	NA	NA	NA	NA	NA	NA	NA	NA	NA	NA	NA	NA	NA	NA	NA	NA	NA	NA	NA	NA	SNTB1	0.920975	6	-0.00245672	0.0247638	Ivw(FixedEffects)	SNTB1_9078_207	SeqId.9078-207	SomaScan v4	NA	NA	NA	NA
GAS6	Q14393	4168	TRANS	BIP_PGC3_noukb	UKBB-PPP_Specific	NA,-	NA	0.857774	0.857774	UKBB_PPP	UKBB_PPP	1.33508	5842.3	NA	NA	NA	NA	NA	NA	NA	NA	NA	NA	NA	NA	NA	NA	NA	NA	NA	NA	NA	NA	NA	NA	NA	NA	NA	NA	NA	NA	NA	NA	NA	NA	NA	NA	NA	random	0.857774	-0.00582228	0.0324888	-0.0694992	0.0578547	FALSE	FALSE	0.05	37.6330069045575,0.0838449986474032	1.1806	28	1_150978324_G_A,11_126362442_C_T,11_48462158_C_A,11_60436568_A_C,12_21190952_A_G,15_43434427_A_C,17_1735424_A_G,17_59833869_A_G,17_69085137_A_G,17_7176997_C_T,17_81261988_T_C,19_35065840_T_C,19_41196521_G_A,19_41231949_C_A,2_134208991_C_A,2_27508073_T_C,2_9477232_G_A,22_43928975_G_A,3_136214422_A_G,3_98839204_C_T,4_3442204_A_G,4_98992320_C_T,5_150063735_C_T,7_129137407_C_T,7_17872129_G_T,7_73612048_C_T,8_115659621_A_G,8_9326154_A_G	0.0707009	0.00012023	TRUE	0	-0.00333203	0.00532473	0.536923	41.65	41.6486	41.032	41.6488	0.0100648	27	27	26	27	27	0.0356246	0.0356356	0.0308046	0.0356344	1	0.777782	28	-0.00770537	0.0273036	Ivw(FixedEffects)	NA	NA	NA	NA	NA	NA	NA	NA	NA	GAS6:Q14393:Cardiometabolic	OID20318	Cardiometabolic	Olink Explore
CACNB4	O00305	1404	TRANS	BIP_PGC3_noukb	deCODE_Specific	+,NA	NA	0.857937	0.857937	deCODE	deCODE	1.33503	5843.41	random	0.857937	0.01717	0.0959209	-0.170832	0.205171	FALSE	FALSE	0.05	15.4629573348956,0.00855695518744081	1.75858	6	11_208235_G_A,12_48759725_G_A,12_48797209_T_C,12_54300776_C_A,3_56815721_T_C,5_88884379_T_C	0.0147338	4.62e-05	TRUE	1.13e-94	-0.0543209	0.0385578	0.231673	16.0903	16.0866	10.7542	16.0865	0.00228123	5	5	4	5	5	0.00659096	0.00660115	0.0294702	0.00660146	1	NA	NA	NA	NA	NA	NA	NA	NA	NA	NA	NA	NA	NA	NA	NA	NA	NA	NA	NA	NA	NA	NA	NA	NA	NA	NA	NA	NA	NA	NA	NA	NA	NA	NA	NA	NA	NA	NA	NA	NA	CACNB4	0.735377	6	0.0181467	0.0536913	Ivw(FixedEffects)	CACNB4_11130_158	SeqId.11130-158	SomaScan v4	NA	NA	NA	NA
ADAM10	O14672	188	TRANS	Depression_iPSYCH_2023	deCODE_Specific	+,NA	NA	0.857939	0.857939	deCODE	deCODE	1.42662	5843.43	fixed	0.857939	0.0045083	0.0251864	-0.0448561	0.0538727	FALSE	FALSE	0.05	4.06863394944956,0.0436865906355277	2.01709	2	1_196695521_C_T,3_165761011_C_T	0.0125685	6.52e-06	TRUE	2.13e-90	NA	NA	NA	4.23251	4.23206	NA	4.23206	8.43e-05	1	1	NA	1	1	0.0396567	0.0396672	NA	0.0396673	0.992676	NA	NA	NA	NA	NA	NA	NA	NA	NA	NA	NA	NA	NA	NA	NA	NA	NA	NA	NA	NA	NA	NA	NA	NA	NA	NA	NA	NA	NA	NA	NA	NA	NA	NA	NA	NA	NA	NA	NA	NA	ADAM10	0.82905	2	0.00541275	0.0250682	Ivw(FixedEffects)	ADAM10_8654_13	SeqId.8654-13	SomaScan v4	NA	NA	NA	NA
ITM2B	Q9Y287	6174	TRANS	BIP_PGC3_noukb	deCODE_Specific	+,NA	NA	0.857944	0.857944	deCODE	deCODE	1.33473	5843.46	random	0.857944	0.00280533	0.0156729	-0.0279131	0.0335237	FALSE	FALSE	0.05	27.8663850507706,0.143981678068134	1.15194	22	1_109275216_T_C,1_230169566_G_A,11_116733316_T_C,11_116769521_A_G,16_56962246_T_C,17_66150196_G_A,19_41426370_T_C,19_44908822_C_T,19_8364439_G_A,2_202885326_T_C,2_21036740_A_G,2_216622986_G_A,2_218994449_G_A,2_27519736_T_C,3_136308303_A_G,3_158700225_A_G,3_162193597_G_A,3_165715880_C_T,3_165762312_G_A,3_167083477_C_A,8_125495147_C_A,8_19973410_C_T	0.0661583	9.17e-05	TRUE	0	0.00169641	0.00463852	0.718412	32.2052	32.2048	31.9913	32.2049	0.00600179	21	21	20	21	21	0.0558075	0.0558123	0.0433916	0.055812	1	NA	NA	NA	NA	NA	NA	NA	NA	NA	NA	NA	NA	NA	NA	NA	NA	NA	NA	NA	NA	NA	NA	NA	NA	NA	NA	NA	NA	NA	NA	NA	NA	NA	NA	NA	NA	NA	NA	NA	NA	ITM2B	0.77946	22	0.00380024	0.0135712	Ivw(FixedEffects)	ITM2B_8086_49	SeqId.8086-49	SomaScan v4	NA	NA	NA	NA
RAB6B	Q9NRW1	14902	TRANS	Depression_iPSYCH_2023	deCODE_Specific	+,NA	NA	0.857954	0.857954	deCODE	deCODE	1.42629	5843.52	random	0.857954	0.0106379	0.0594365	-0.105855	0.127131	FALSE	FALSE	0.05	8.07551712964045,0.0888507475444705	1.42087	5	11_65159740_A_C,3_56815721_T_C,7_106676033_G_A,9_132986115_C_A,9_97921471_C_T	0.00581863	1.29e-05	TRUE	1.19e-40	-0.0286931	0.0156419	0.163953	8.59527	8.59275	4.05123	8.59264	0.000267824	4	4	3	4	4	0.0720515	0.0721251	0.255985	0.0721283	1	NA	NA	NA	NA	NA	NA	NA	NA	NA	NA	NA	NA	NA	NA	NA	NA	NA	NA	NA	NA	NA	NA	NA	NA	NA	NA	NA	NA	NA	NA	NA	NA	NA	NA	NA	NA	NA	NA	NA	NA	RAB6B	0.80662	5	0.0100328	0.0409855	Ivw(FixedEffects)	RAB6B_14271_23	SeqId.14271-23	SomaScan v4	NA	NA	NA	NA
ATG4B	Q9Y4P1	20790	TRANS	Depression_iPSYCH_2023	deCODE_Specific	-,NA	NA	0.857981	0.857981	deCODE	deCODE	1.42599	5843.71	fixed	0.857981	-0.0153754	0.0859225	-0.18378	0.15303	FALSE	FALSE	0.05	NA	1	1	14_105893219_G_A	0.00157073	5.03e-08	TRUE	7.15e-13	NA	NA	NA	NA	NA	NA	NA	NA	NA	NA	NA	NA	NA	NA	NA	NA	NA	NA	NA	NA	NA	NA	NA	NA	NA	NA	NA	NA	NA	NA	NA	NA	NA	NA	NA	NA	NA	NA	NA	NA	NA	NA	NA	NA	NA	NA	NA	NA	NA	NA	NA	NA	NA	NA	NA	NA	NA	NA	ATG4B	0.85794	1	-0.0153754	0.0858974	Wald ratio	ATG4B_13629_25	SeqId.13629-25	SomaScan v4	NA	NA	NA	NA
DTX2	Q86UW9	15973	TRANS	Depression_iPSYCH_2023	UKBB-PPP_Specific	NA,-	NA	0.858014	0.858014	UKBB_PPP	UKBB_PPP	1.4257	5843.94	NA	NA	NA	NA	NA	NA	NA	NA	NA	NA	NA	NA	NA	NA	NA	NA	NA	NA	NA	NA	NA	NA	NA	NA	NA	NA	NA	NA	NA	NA	NA	NA	NA	NA	NA	fixed	0.858014	-0.0176406	0.0986048	-0.210902	0.175621	FALSE	FALSE	0.05	NA	1	1	14_105893219_G_A	0.00091634	5.03e-08	TRUE	1.02e-07	NA	NA	NA	NA	NA	NA	NA	NA	NA	NA	NA	NA	NA	NA	NA	NA	NA	NA	0.85794	1	-0.0176406	0.0985526	Wald ratio	NA	NA	NA	NA	NA	NA	NA	NA	NA	DTX2:Q86UW9:Neurology_II	OID30882	Neurology_II	Olink Explore
LRIT2	A6NDA9	23443	TRANS	PGC3_SCZ_NoUKB	deCODE_Specific	+,NA	NA	0.858086	0.858086	deCODE	deCODE	1.33648	5844.43	fixed	0.858086	0.013302	0.0743915	-0.132503	0.159107	FALSE	FALSE	0.05	3.21181031848687,0.0731085529033149	1.79215	2	12_103945832_T_C,14_94380925_T_A	0.00616385	2.14e-05	TRUE	2.54e-36	NA	NA	NA	3.39866	3.39833	NA	3.39832	0.000279074	1	1	NA	1	1	0.0652493	0.0652625	NA	0.0652627	0.986672	NA	NA	NA	NA	NA	NA	NA	NA	NA	NA	NA	NA	NA	NA	NA	NA	NA	NA	NA	NA	NA	NA	NA	NA	NA	NA	NA	NA	NA	NA	NA	NA	NA	NA	NA	NA	NA	NA	NA	NA	LRIT2	0.893818	2	0.00984186	0.0737355	Ivw(FixedEffects)	LRIT2_11716_28	SeqId.11716-28	SomaScan v4	NA	NA	NA	NA
ADH1C	P00326	251	TRANS	Cognition_Meta	deCODE_Specific	+,NA	NA	0.858175	0.858175	deCODE	deCODE	1.38344	5845.03	random	0.858175	0.00436679	0.0244368	-0.0435285	0.052262	FALSE	FALSE	0.05	4.30079046519148,0.366826125026465	1.03692	5	11_94075453_C_T,22_43928850_C_T,4_96999615_T_C,4_97695245_A_G,8_125494452_G_A	0.0061172	2.23e-05	TRUE	3.6e-37	-0.00550707	0.00368982	0.232391	4.43571	4.43513	2.20814	4.43512	9.03e-05	4	4	3	4	4	0.350238	0.350309	0.530346	0.35031	1	NA	NA	NA	NA	NA	NA	NA	NA	NA	NA	NA	NA	NA	NA	NA	NA	NA	NA	NA	NA	NA	NA	NA	NA	NA	NA	NA	NA	NA	NA	NA	NA	NA	NA	NA	NA	NA	NA	NA	NA	ADH1C	0.860851	5	0.00409146	0.023341	Ivw(FixedEffects)	ADH1C_15525_294	SeqId.15525-294	SomaScan v4	NA	NA	NA	NA
SERPINA6	P08185	1540	TRANS	BIP_PGC3_noukb	UKBB-PPP_Specific	NA,+	NA	0.858191	0.858191	UKBB_PPP	UKBB_PPP	1.33481	5845.14	NA	NA	NA	NA	NA	NA	NA	NA	NA	NA	NA	NA	NA	NA	NA	NA	NA	NA	NA	NA	NA	NA	NA	NA	NA	NA	NA	NA	NA	NA	NA	NA	NA	NA	NA	random	0.858191	0.0251688	0.140862	-0.250915	0.301253	FALSE	FALSE	0.05	13.4630780572206,0.0194049043206316	1.64092	6	1_200296490_A_C,10_63541965_T_C,12_95456022_T_G,15_43641743_T_C,2_27508073_T_C,2_64701469_T_C	0.00837878	4.93e-05	TRUE	2.17e-50	0.0186401	0.0227444	0.458497	16.9231	16.901	14.49	16.8996	0.00240935	5	5	4	5	5	0.00464802	0.00469135	0.00588472	0.0046941	1	0.544074	6	0.0508121	0.0837567	Ivw(FixedEffects)	NA	NA	NA	NA	NA	NA	NA	NA	NA	SERPINA6:P08185:Inflammation_II	OID30743	Inflammation_II	Olink Explore
RNF24	Q9Y225	13779	TRANS	Cognition_Meta	deCODE_Specific	+,NA	NA	0.858238	0.858238	deCODE	deCODE	1.38321	5845.46	random	0.858238	0.00371398	0.020793	-0.0370396	0.0444675	FALSE	FALSE	0.05	28.7940984332891,0.000344586649690579	1.89717	9	1_196695521_C_T,1_65670308_T_C,2_216622986_G_A,20_37489853_C_T,20_38357231_G_T,20_38367046_T_C,20_40484266_C_A,3_165730791_T_G,3_165760452_G_T	0.0443285	0.000191193	TRUE	7.71e-259	0.00421153	0.00516134	0.441392	31.3183	31.314	28.5982	31.3143	0.0013095	8	8	7	8	8	0.000123304	0.000123523	0.000171244	0.00012351	1	NA	NA	NA	NA	NA	NA	NA	NA	NA	NA	NA	NA	NA	NA	NA	NA	NA	NA	NA	NA	NA	NA	NA	NA	NA	NA	NA	NA	NA	NA	NA	NA	NA	NA	NA	NA	NA	NA	NA	NA	RNF24	0.643042	9	0.00503075	0.010855	Ivw(FixedEffects)	RNF24_9583_17	SeqId.9583-17	SomaScan v4	NA	NA	NA	NA
TCEAL8	Q8IYN2	28683	TRANS	Depression_iPSYCH_2023	deCODE_Specific	+,NA	NA	0.858259	0.858259	deCODE	deCODE	1.42576	5845.6	fixed	0.858259	0.00582193	0.0325992	-0.0580714	0.0697152	FALSE	FALSE	0.05	3.38444557813251,0.0658143102092969	1.83969	2	1_196695521_C_T,3_165743688_A_G	0.0077353	5.39e-06	TRUE	9.11e-56	NA	NA	NA	3.53127	3.53065	NA	3.53064	6.53e-05	1	1	NA	1	1	0.0602215	0.0602443	NA	0.0602446	0.993553	NA	NA	NA	NA	NA	NA	NA	NA	NA	NA	NA	NA	NA	NA	NA	NA	NA	NA	NA	NA	NA	NA	NA	NA	NA	NA	NA	NA	NA	NA	NA	NA	NA	NA	NA	NA	NA	NA	NA	NA	TCEAL8	0.827022	2	0.0070782	0.0323911	Ivw(FixedEffects)	TCEAL8_19109_32	SeqId.19109-32	SomaScan v4	NA	NA	NA	NA
ZNF382	Q96SR6	17409	TRANS	Depression_iPSYCH_2023	deCODE_Specific	+,NA	NA	0.858415	0.858415	deCODE	deCODE	1.42567	5846.67	fixed	0.858415	0.0104536	0.0585988	-0.104398	0.125305	FALSE	FALSE	0.05	1.78126223575979,0.181994407519984	1.33464	2	1_196695521_C_T,6_167340203_C_T	0.00242237	2.83e-06	TRUE	2.84e-18	NA	NA	NA	1.83653	1.83563	NA	1.83561	3.78e-05	1	1	NA	1	1	0.175358	0.175464	NA	0.175466	0.995096	NA	NA	NA	NA	NA	NA	NA	NA	NA	NA	NA	NA	NA	NA	NA	NA	NA	NA	NA	NA	NA	NA	NA	NA	NA	NA	NA	NA	NA	NA	NA	NA	NA	NA	NA	NA	NA	NA	NA	NA	ZNF382	0.838677	2	0.0118008	0.0579647	Ivw(FixedEffects)	ZNF382_14616_16	SeqId.14616-16	SomaScan v4	NA	NA	NA	NA
YTHDC1	Q96MU7	30626	TRANS	Depression_iPSYCH_2023	deCODE_Specific	-,NA	NA	0.858569	0.858569	deCODE	deCODE	1.42558	5847.71	fixed	0.858569	-0.011808	0.0662642	-0.141683	0.118067	FALSE	FALSE	0.05	0.870169126046247,0.350908491662696	0.932829	2	12_111270654_A_C,2_3592552_C_T	0.00200669	2.09e-06	TRUE	2.75e-15	NA	NA	NA	0.884731	0.884304	NA	0.884298	2.24e-05	1	1	NA	1	1	0.346909	0.347026	NA	0.347027	0.99622	NA	NA	NA	NA	NA	NA	NA	NA	NA	NA	NA	NA	NA	NA	NA	NA	NA	NA	NA	NA	NA	NA	NA	NA	NA	NA	NA	NA	NA	NA	NA	NA	NA	NA	NA	NA	NA	NA	NA	NA	YTHDC1	0.850784	2	-0.0123906	0.0658665	Ivw(FixedEffects)	YTHDC1_8878_48	SeqId.8878-48	SomaScan v4	NA	NA	NA	NA
FABP12	A6NFH5	34524	TRANS	Depression_iPSYCH_2023	deCODE_Specific	+,NA	NA	0.858651	0.858651	deCODE	deCODE	1.42536	5848.27	fixed	0.858651	0.00501554	0.0281626	-0.0501821	0.0602132	FALSE	FALSE	0.05	3.60438255668613,0.164937068915877	1.34246	3	1_196695521_C_T,14_100710432_G_A,3_165787389_A_G	0.0104614	5.6e-06	TRUE	1.99e-75	0.0107158	0.00563203	0.308062	3.73802	3.73758	0.117931	3.73757	7.24e-05	2	2	1	2	2	0.154276	0.154311	0.73129	0.154311	0.999964	NA	NA	NA	NA	NA	NA	NA	NA	NA	NA	NA	NA	NA	NA	NA	NA	NA	NA	NA	NA	NA	NA	NA	NA	NA	NA	NA	NA	NA	NA	NA	NA	NA	NA	NA	NA	NA	NA	NA	NA	FABP12	0.832588	3	0.00592403	0.0280251	Ivw(FixedEffects)	FABP12_18888_37	SeqId.18888-37	SomaScan v4	NA	NA	NA	NA
PLD3	Q8IV08	17158	TRANS	PGC3_SCZ_NoUKB	deCODE_Specific	-,NA	NA	0.858676	0.858676	deCODE	deCODE	1.33709	5848.44	random	0.858676	-0.0185548	0.104205	-0.222793	0.185684	FALSE	FALSE	0.05	6.02734348598661,0.110287456901762	1.41743	4	1_196695521_C_T,5_151429528_T_C,8_105569300_A_T,8_11841770_C_T	0.00508883	4.05e-05	TRUE	1.57e-28	0.0507388	0.101526	0.666807	6.48188	NA	5.76227	6.48051	0.000492839	3	NA	2	3	3	0.09038	NA	0.056071	0.0904342	0.999997	NA	NA	NA	NA	NA	NA	NA	NA	NA	NA	NA	NA	NA	NA	NA	NA	NA	NA	NA	NA	NA	NA	NA	NA	NA	NA	NA	NA	NA	NA	NA	NA	NA	NA	NA	NA	NA	NA	NA	NA	PLD3	0.840242	4	-0.0145879	0.0723662	Ivw(FixedEffects)	PLD3_10948_14	SeqId.10948-14	SomaScan v4	NA	NA	NA	NA
GALNT1	Q10472	4123	TRANS	Depression_iPSYCH_2023	deCODE_Specific	+,NA	NA	0.858702	0.858702	deCODE	deCODE	1.4251	5848.62	random	0.858702	0.00778971	0.0437558	-0.0779701	0.0935496	FALSE	FALSE	0.05	5.40472048185666,0.144449759919894	1.34223	4	11_117140042_A_G,12_20967281_C_T,3_165743688_A_G,7_95308945_A_G	0.0073017	8.66e-06	TRUE	6.17e-52	0.018289	0.0160992	0.373742	5.69138	NA	3.45923	5.68975	0.000130743	3	NA	2	3	3	0.12763	NA	0.177353	0.12772	1	NA	NA	NA	NA	NA	NA	NA	NA	NA	NA	NA	NA	NA	NA	NA	NA	NA	NA	NA	NA	NA	NA	NA	NA	NA	NA	NA	NA	NA	NA	NA	NA	NA	NA	NA	NA	NA	NA	NA	NA	GALNT1	0.789551	4	0.00860672	0.0322478	Ivw(FixedEffects)	GALNT1_7090_17	SeqId.7090-17	SomaScan v4	NA	NA	NA	NA
HGS	O14964	4897	TRANS	Cognition_Meta	UKBB-PPP_Specific	NA,+	NA	0.858709	0.858709	UKBB_PPP	UKBB_PPP	1.38364	5848.66	NA	NA	NA	NA	NA	NA	NA	NA	NA	NA	NA	NA	NA	NA	NA	NA	NA	NA	NA	NA	NA	NA	NA	NA	NA	NA	NA	NA	NA	NA	NA	NA	NA	NA	NA	random	0.858709	0.00658493	0.0369902	-0.0659145	0.0790844	FALSE	FALSE	0.05	20.2164142047195,0.00512072001066497	1.69943	8	1_247876149_C_T,10_63575555_T_C,12_54298277_A_G,3_123114156_C_T,3_56815721_T_C,5_132490630_G_A,7_106733200_C_T,8_105569300_A_T	0.0110565	0.000113158	TRUE	1.05e-57	0.032718	0.0167524	0.0986438	23.642	23.6242	14.4535	23.6238	0.000238157	7	7	6	7	7	0.00131671	0.00132618	0.0249604	0.00132637	1	0.599409	8	0.0111118	0.0211553	Ivw(FixedEffects)	NA	NA	NA	NA	NA	NA	NA	NA	NA	HGS:O14964:Oncology	OID21175	Oncology	Olink Explore
LGALS2	P05162	6562	TRANS	Depression_iPSYCH_2023	deCODE_Specific	+,NA	NA	0.858718	0.858718	deCODE	deCODE	1.42478	5848.73	fixed	0.858718	0.00778537	0.0437363	-0.0779363	0.093507	FALSE	FALSE	0.05	2.1808718330792,0.336069963316071	1.04424	3	12_111446804_T_C,17_28367840_G_A,2_3592552_C_T	0.00427561	3.4e-06	TRUE	1.99e-31	-0.00278281	0.0107622	0.838915	2.26311	2.26273	2.12128	2.26273	4.53e-05	2	2	1	2	2	0.322531	0.322592	0.145265	0.322593	0.999977	NA	NA	NA	NA	NA	NA	NA	NA	NA	NA	NA	NA	NA	NA	NA	NA	NA	NA	NA	NA	NA	NA	NA	NA	NA	NA	NA	NA	NA	NA	NA	NA	NA	NA	NA	NA	NA	NA	NA	NA	LGALS2	0.871328	3	0.00703299	0.0434209	Ivw(FixedEffects)	LGALS2_3033_57	SeqId.3033-57	SomaScan v4	NA	NA	NA	NA
CDNF	Q49AH0	24913	TRANS	Cognition_Meta	BOTH	+,+	0.973903	0.858861	0.973903	deCODE	metap	1.38356	5849.71	random	0.858861	0.00541309	0.0304408	-0.0542497	0.0650759	FALSE	FALSE	0.05	5.02909170320858,0.284325509301882	1.12128	5	10_12455920_G_A,10_12632340_G_A,10_16074505_A_G,10_16474362_C_T,10_16754119_G_A	0.00741037	3.5e-05	TRUE	1.75e-42	-0.0111038	0.0181676	0.584272	5.19833	5.19755	4.62272	5.19754	0.00180708	4	4	3	4	4	0.267546	0.267622	0.201601	0.267623	1	random	0.908663	0.00438631	0.0382332	-0.0705493	0.0793219	FALSE	FALSE	0.05	2.96027237234967,0.397791040349681	0.993357	4	10_15940415_A_T,16_20345959_C_T,2_151497939_T_C,4_76493835_C_T	0.00398865	1.78e-05	TRUE	2.91e-23	-0.00308173	0.00512966	0.609011	3.08328	NA	2.61193	3.08281	0.00070648	3	NA	2	3	3	0.378962	NA	0.270911	0.379032	0.999995	0.886591	4	0.00539352	0.0378176	Ivw(FixedEffects)	CDNF	0.827801	5	0.00586028	0.026941	Ivw(FixedEffects)	CDNF_4962_52	SeqId.4962-52	SomaScan v4	CDNF:Q49AH0:Oncology	OID21318	Oncology	Olink Explore
EGFL6	Q8IUX8	3235	TRANS	Depression_iPSYCH_2023	deCODE_Specific	-,NA	NA	0.858971	0.858971	deCODE	deCODE	1.42485	5850.45	random	0.858971	-0.00406409	0.0228725	-0.0488935	0.0407653	FALSE	FALSE	0.05	19.5267093495146,0.0210687844982836	1.47297	10	1_54379015_A_G,10_63303060_C_T,18_25281830_C_T,19_14684737_T_C,21_34865359_C_T,21_34887027_A_G,21_35044543_T_C,8_105188808_C_T,8_105569300_A_T,9_97914884_T_C	0.0293419	3e-05	TRUE	4.93e-207	-0.000230909	0.00605164	0.970498	20.1567	20.1554	20.153	20.1554	0.00051423	9	9	8	9	9	0.0169698	0.0169774	0.00977247	0.0169775	1	NA	NA	NA	NA	NA	NA	NA	NA	NA	NA	NA	NA	NA	NA	NA	NA	NA	NA	NA	NA	NA	NA	NA	NA	NA	NA	NA	NA	NA	NA	NA	NA	NA	NA	NA	NA	NA	NA	NA	NA	EGFL6	0.792277	10	-0.00405217	0.0153867	Ivw(FixedEffects)	EGFL6_17454_15	SeqId.17454-15	SomaScan v4	NA	NA	NA	NA
CD79A	P11912	1698	TRANS	Depression_iPSYCH_2023	deCODE_Specific	+,NA	NA	0.859002	0.859002	deCODE	deCODE	1.42456	5850.66	fixed	0.859002	0.00907125	0.0510641	-0.0910125	0.109155	FALSE	FALSE	0.05	2.69059953397508,0.260461618361527	1.15987	3	1_196677131_A_G,10_63311455_C_A,8_105570896_A_G	0.00297332	4.25e-06	TRUE	6.25e-22	-0.0470891	0.0284813	0.346301	2.80138	2.80007	0.0678594	2.80003	5.76e-05	2	2	1	2	2	0.246427	0.246589	0.794479	0.246593	0.999971	NA	NA	NA	NA	NA	NA	NA	NA	NA	NA	NA	NA	NA	NA	NA	NA	NA	NA	NA	NA	NA	NA	NA	NA	NA	NA	NA	NA	NA	NA	NA	NA	NA	NA	NA	NA	NA	NA	NA	NA	CD79A	0.828234	3	0.0109248	0.0503522	Ivw(FixedEffects)	CD79A_15674_3	SeqId.15674-3	SomaScan v4	NA	NA	NA	NA
SYNE2	Q8WXH0	17084	TRANS	PGC3_SCZ_NoUKB	deCODE_Specific	+,NA	NA	0.859094	0.859094	deCODE	deCODE	1.33744	5851.29	random	0.859094	0.0488203	0.275002	-0.490173	0.587814	FALSE	FALSE	0.05	24.5779241646033,1.89183762275808e-05	2.86228	4	15_84790165_C_T,17_5848332_G_A,3_165787389_A_G,3_56815721_T_C	0.00436577	0.000310689	TRUE	2.89e-16	0.0413994	0.135869	0.789377	45.2786	NA	43.27	43.4824	0.00578085	3	NA	2	3	3	8.07e-10	NA	4.02e-10	1.94e-09	0.999883	NA	NA	NA	NA	NA	NA	NA	NA	NA	NA	NA	NA	NA	NA	NA	NA	NA	NA	NA	NA	NA	NA	NA	NA	NA	NA	NA	NA	NA	NA	NA	NA	NA	NA	NA	NA	NA	NA	NA	NA	SYNE2	0.0488975	4	0.171142	0.0868966	Ivw(FixedEffects)	SYNE2_9789_52	SeqId.9789-52	SomaScan v4	NA	NA	NA	NA
MSH2	P43246	7325	TRANS	Cognition_Meta	deCODE_Specific	-,NA	NA	0.859253	0.859253	deCODE	deCODE	1.38387	5852.37	random	0.859253	-0.00780693	0.0440261	-0.0940964	0.0784826	FALSE	FALSE	0.05	14.1740358123211,0.00267758119507096	2.17363	4	1_196695521_C_T,14_105871466_T_C,19_44945208_T_G,3_165768357_T_G	0.0112772	7.59e-05	TRUE	3.68e-64	0.00775165	0.0200202	0.735933	15.7228	NA	14.6264	15.7194	0.000175131	3	NA	2	3	3	0.00129243	NA	0.000666667	0.00129451	0.999999	NA	NA	NA	NA	NA	NA	NA	NA	NA	NA	NA	NA	NA	NA	NA	NA	NA	NA	NA	NA	NA	NA	NA	NA	NA	NA	NA	NA	NA	NA	NA	NA	NA	NA	NA	NA	NA	NA	NA	NA	MSH2	0.775295	4	-0.00567521	0.0198812	Ivw(FixedEffects)	MSH2_9739_4	SeqId.9739-4	SomaScan v4	NA	NA	NA	NA
RIPK4	P57078	496	TRANS	Depression_iPSYCH_2023	UKBB-PPP_Specific	NA,-	NA	0.859262	0.859262	UKBB_PPP	UKBB_PPP	1.42464	5852.43	NA	NA	NA	NA	NA	NA	NA	NA	NA	NA	NA	NA	NA	NA	NA	NA	NA	NA	NA	NA	NA	NA	NA	NA	NA	NA	NA	NA	NA	NA	NA	NA	NA	NA	NA	fixed	0.859262	-0.0121622	0.0685916	-0.146599	0.122275	FALSE	FALSE	0.05	NA	1	1	14_105895949_G_A	0.00333509	5.02e-08	TRUE	2.38e-24	NA	NA	NA	NA	NA	NA	NA	NA	NA	NA	NA	NA	NA	NA	NA	NA	NA	NA	0.859242	1	-0.0121622	0.0685817	Wald ratio	NA	NA	NA	NA	NA	NA	NA	NA	NA	RIPK4:P57078:Cardiometabolic_II	OID30138	Cardiometabolic_II	Olink Explore
TMEM59L	Q9UK28	13237	TRANS	PGC3_SCZ_NoUKB	deCODE_Specific	+,NA	NA	0.859366	0.859366	deCODE	deCODE	1.33756	5853.14	random	0.859366	0.0157813	0.089069	-0.158791	0.190353	FALSE	FALSE	0.05	16.0052277239278,0.00301215684301243	2.00033	5	1_196677046_T_G,1_196813906_A_C,14_100710432_G_A,3_165787389_A_G,7_95308945_A_G	0.0155429	0.000115718	TRUE	1.07e-84	-0.0313608	0.0194493	0.205261	18.6293	18.6282	9.98002	18.6282	0.00228309	4	4	3	4	4	0.00092931	0.000929744	0.0187367	0.000929757	0.999999	NA	NA	NA	NA	NA	NA	NA	NA	NA	NA	NA	NA	NA	NA	NA	NA	NA	NA	NA	NA	NA	NA	NA	NA	NA	NA	NA	NA	NA	NA	NA	NA	NA	NA	NA	NA	NA	NA	NA	NA	TMEM59L	0.848197	5	0.0084153	0.0439627	Ivw(FixedEffects)	TMEM59L_9959_60	SeqId.9959-60	SomaScan v4	NA	NA	NA	NA
ROS1	P08922	10261	TRANS	Depression_iPSYCH_2023	deCODE_Specific	+,NA	NA	0.859657	0.859657	deCODE	deCODE	1.42495	5855.12	random	0.859657	0.00643483	0.0363938	-0.0648956	0.0777653	FALSE	FALSE	0.05	10.8765827246321,0.012412306287278	1.90408	4	1_196058002_C_A,1_196695521_C_T,19_6716268_G_A,3_165761011_C_T	0.0225683	2.04e-05	TRUE	9.77e-159	0.0128954	0.0104868	0.343843	11.7106	NA	6.66871	11.7088	0.000533266	3	NA	2	3	3	0.00844317	NA	0.0356376	0.00845033	0.999997	NA	NA	NA	NA	NA	NA	NA	NA	NA	NA	NA	NA	NA	NA	NA	NA	NA	NA	NA	NA	NA	NA	NA	NA	NA	NA	NA	NA	NA	NA	NA	NA	NA	NA	NA	NA	NA	NA	NA	NA	ROS1	0.695142	4	0.00744809	0.0190058	Ivw(FixedEffects)	ROS1_9032_30	SeqId.9032-30	SomaScan v4	NA	NA	NA	NA
IL6	P05231	6018	TRANS	BIP_PGC3_noukb	UKBB-PPP_Specific	NA,+	NA	0.859706	0.859706	UKBB_PPP	UKBB_PPP	1.33686	5855.46	NA	NA	NA	NA	NA	NA	NA	NA	NA	NA	NA	NA	NA	NA	NA	NA	NA	NA	NA	NA	NA	NA	NA	NA	NA	NA	NA	NA	NA	NA	NA	NA	NA	NA	NA	fixed	0.859706	0.00754949	0.0427131	-0.0761667	0.0912657	FALSE	FALSE	0.05	0.223781530335292,0.894141923609116	0.334501	3	1_154453788_C_T,2_113083453_A_G,21_39091357_G_A	0.0255874	7.26e-07	TRUE	2.7e-171	-0.00469987	0.00993465	0.718691	0.224155	0.224147	0.000352629	0.224147	2.24e-05	2	2	1	2	2	0.893975	0.893978	0.985018	0.893978	0.999989	0.859873	3	0.00753928	0.0427068	Ivw(FixedEffects)	NA	NA	NA	NA	NA	NA	NA	NA	NA	IL6:P05231:Cardiometabolic	OID20101	Cardiometabolic	Olink Explore
GALNT11	Q8NCW6	19875	TRANS	Depression_iPSYCH_2023	deCODE_Specific	+,NA	NA	0.859855	0.859855	deCODE	deCODE	1.42493	5856.47	fixed	0.859855	0.00419174	0.0237413	-0.0423403	0.0507237	FALSE	FALSE	0.05	4.08501138779908,0.0432651597488796	2.02114	2	1_196695521_C_T,3_165761011_C_T	0.0139839	6.52e-06	TRUE	1.08e-100	NA	NA	NA	4.23499	4.23461	NA	4.23461	8.43e-05	1	1	NA	1	1	0.0395987	0.0396077	NA	0.0396077	0.992673	NA	NA	NA	NA	NA	NA	NA	NA	NA	NA	NA	NA	NA	NA	NA	NA	NA	NA	NA	NA	NA	NA	NA	NA	NA	NA	NA	NA	NA	NA	NA	NA	NA	NA	NA	NA	NA	NA	NA	NA	GALNT11	0.833594	2	0.0049668	0.0236409	Ivw(FixedEffects)	GALNT11_8700_325	SeqId.8700-325	SomaScan v4	NA	NA	NA	NA
VPS26A	O75436	12711	TRANS	PGC3_SCZ_NoUKB	deCODE_Specific	-,NA	NA	0.859912	0.859912	deCODE	deCODE	1.3381	5856.86	random	0.859912	-0.0142932	0.0809879	-0.173027	0.14444	FALSE	FALSE	0.05	28.2882575677841,0.000194952335717329	2.01027	8	1_247876149_C_T,10_63303060_C_T,10_68111562_A_G,11_134177348_T_C,11_198986_T_C,3_56815721_T_C,7_106676033_G_A,8_105569300_A_T	0.0177573	0.000190272	TRUE	1.09e-92	-0.0155908	0.0164956	0.381071	30.1465	30.1422	26.2398	30.142	0.00244623	7	7	6	7	7	8.93e-05	8.94e-05	0.000200863	8.94e-05	1	NA	NA	NA	NA	NA	NA	NA	NA	NA	NA	NA	NA	NA	NA	NA	NA	NA	NA	NA	NA	NA	NA	NA	NA	NA	NA	NA	NA	NA	NA	NA	NA	NA	NA	NA	NA	NA	NA	NA	NA	VPS26A	0.764399	8	-0.0117958	0.0393574	Ivw(FixedEffects)	VPS26A_19293_6	SeqId.19293-6	SomaScan v4	NA	NA	NA	NA
TXNL1	O43396	12436	TRANS	Depression_iPSYCH_2023	UKBB-PPP_Specific	NA,-	NA	0.859928	0.859928	UKBB_PPP	UKBB_PPP	1.42471	5856.97	NA	NA	NA	NA	NA	NA	NA	NA	NA	NA	NA	NA	NA	NA	NA	NA	NA	NA	NA	NA	NA	NA	NA	NA	NA	NA	NA	NA	NA	NA	NA	NA	NA	NA	NA	fixed	0.859928	-0.011872	0.0672761	-0.143731	0.119987	FALSE	FALSE	0.05	1.83637305515433,0.175376642956715	1.35513	2	2_67974266_G_A,8_80373657_C_A	0.0020212	2.88e-06	TRUE	1.91e-14	NA	NA	NA	1.88969	1.88867	NA	1.88864	4.4e-05	1	1	NA	1	1	0.169237	0.169352	NA	0.169356	0.994708	0.849705	2	-0.012568	0.0663236	Ivw(FixedEffects)	NA	NA	NA	NA	NA	NA	NA	NA	NA	TXNL1:O43396:Neurology_II	OID30872	Neurology_II	Olink Explore
TIAL1	Q01085	11804	TRANS	Depression_iPSYCH_2023	deCODE_Specific	+,NA	NA	0.860075	0.860075	deCODE	deCODE	1.4246	5857.97	fixed	0.860075	0.00770857	0.0437295	-0.0779997	0.0934169	FALSE	FALSE	0.05	6.64341563772468,0.0360911419585419	1.82256	3	11_198986_T_C,12_54318524_G_A,3_56815721_T_C	0.00463027	1.04e-05	TRUE	1.19e-32	-0.037643	0.014485	0.233852	6.95618	6.95465	0.202622	6.95459	0.000139774	2	2	1	2	2	0.0308663	0.0308899	0.652613	0.0308909	0.99993	NA	NA	NA	NA	NA	NA	NA	NA	NA	NA	NA	NA	NA	NA	NA	NA	NA	NA	NA	NA	NA	NA	NA	NA	NA	NA	NA	NA	NA	NA	NA	NA	NA	NA	NA	NA	NA	NA	NA	NA	TIAL1	0.849199	3	0.00814512	0.0428374	Ivw(FixedEffects)	TIAL1_19131_184	SeqId.19131-184	SomaScan v4	NA	NA	NA	NA
DCTN2	Q13561	2712	TRANS	Cognition_Meta	UKBB-PPP_Specific	NA,-	NA	0.860196	0.860196	UKBB_PPP	UKBB_PPP	1.38506	5858.8	NA	NA	NA	NA	NA	NA	NA	NA	NA	NA	NA	NA	NA	NA	NA	NA	NA	NA	NA	NA	NA	NA	NA	NA	NA	NA	NA	NA	NA	NA	NA	NA	NA	NA	NA	fixed	0.860196	-0.0080608	0.0457677	-0.0977638	0.0816422	FALSE	FALSE	0.05	2.40852870816097,0.120675736974552	1.55194	2	3_56815721_T_C,7_106727158_A_C	0.00245575	1.19e-05	TRUE	4.18e-15	NA	NA	NA	2.48347	2.48235	NA	2.48232	2.41e-05	1	1	NA	1	1	0.115048	0.11513	NA	0.115132	0.996086	0.847179	2	-0.00868853	0.0450838	Ivw(FixedEffects)	NA	NA	NA	NA	NA	NA	NA	NA	NA	DCTN2:Q13561:Oncology	OID21334	Oncology	Olink Explore
ARL8B	Q9NVJ2	25564	TRANS	Cognition_Meta	deCODE_Specific	+,NA	NA	0.860256	0.860256	deCODE	deCODE	1.38483	5859.2	random	0.860256	0.0130609	0.0741889	-0.132347	0.158468	FALSE	FALSE	0.05	17.0225467436907,0.000699236311293563	2.38205	4	1_196695521_C_T,1_202142651_T_G,3_165730791_T_G,3_165760452_G_T	0.00533455	0.000113644	TRUE	8.89e-27	-0.0106365	0.0243778	0.705188	19.2056	NA	17.5364	19.1814	0.000273904	3	NA	2	3	3	0.000247898	NA	0.000155605	0.000250771	0.999999	NA	NA	NA	NA	NA	NA	NA	NA	NA	NA	NA	NA	NA	NA	NA	NA	NA	NA	NA	NA	NA	NA	NA	NA	NA	NA	NA	NA	NA	NA	NA	NA	NA	NA	NA	NA	NA	NA	NA	NA	ARL8B	0.620927	4	0.0147379	0.0298013	Ivw(FixedEffects)	ARL8B_8569_147	SeqId.8569-147	SomaScan v4	NA	NA	NA	NA
GAST	P01350	4164	TRANS	BIP_PGC3_noukb	UKBB-PPP_Specific	NA,+	NA	0.86031	0.86031	UKBB_PPP	UKBB_PPP	1.3375	5859.57	NA	NA	NA	NA	NA	NA	NA	NA	NA	NA	NA	NA	NA	NA	NA	NA	NA	NA	NA	NA	NA	NA	NA	NA	NA	NA	NA	NA	NA	NA	NA	NA	NA	NA	NA	random	0.86031	0.0121877	0.0692563	-0.123552	0.147928	FALSE	FALSE	0.05	15.2850850854893,0.0538335204748406	1.38226	9	1_183186643_A_C,11_27374328_C_A,11_6252514_T_C,13_27923691_A_G,17_72405335_C_T,4_39444438_C_A,5_547893_G_A,5_96439105_G_T,8_142680513_C_T	0.0210491	7.73e-05	TRUE	5.35e-128	0.0172982	0.0160386	0.316551	16.6149	16.6115	14.2473	16.6114	0.00186177	8	8	7	8	8	0.0343781	0.0344187	0.0469529	0.0344192	1	0.702387	9	0.0189353	0.0495559	Ivw(FixedEffects)	NA	NA	NA	NA	NA	NA	NA	NA	NA	GAST:P01350:Neurology_II	OID31083	Neurology_II	Olink Explore
MTPAP	Q9NVV4	25532	TRANS	Depression_iPSYCH_2023	deCODE_Specific	-,NA	NA	0.860333	0.860333	deCODE	deCODE	1.42469	5859.73	fixed	0.860333	-0.00415711	0.0236267	-0.0504645	0.0421503	FALSE	FALSE	0.05	4.71565023485608,0.0946257995653702	1.53552	3	1_196695521_C_T,17_28367840_G_A,3_165761011_C_T	0.0141862	7.52e-06	TRUE	7.53e-102	0.00877765	0.015337	0.669075	4.91609	4.91589	3.70313	4.91589	9.74e-05	2	2	1	2	2	0.0856023	0.0856108	0.0543104	0.0856109	0.999951	NA	NA	NA	NA	NA	NA	NA	NA	NA	NA	NA	NA	NA	NA	NA	NA	NA	NA	NA	NA	NA	NA	NA	NA	NA	NA	NA	NA	NA	NA	NA	NA	NA	NA	NA	NA	NA	NA	NA	NA	MTPAP	0.887543	3	-0.00332512	0.0235135	Ivw(FixedEffects)	MTPAP_9028_5	SeqId.9028-5	SomaScan v4	NA	NA	NA	NA
PLOD2	O00469	9082	TRANS	BIP_PGC3_noukb	deCODE_Specific	-,NA	NA	0.860334	0.860334	deCODE	deCODE	1.33723	5859.74	random	0.860334	-0.0230352	0.13092	-0.279634	0.233564	FALSE	FALSE	0.05	6.33238321190969,0.0965125316657306	1.45286	4	12_101825988_G_A,12_54318524_G_A,14_39285389_C_T,9_133275068_A_G	0.00472033	1.92e-05	TRUE	7.04e-31	0.0158382	0.0632075	0.825534	6.65827	NA	6.4556	6.65485	0.000601751	3	NA	2	3	3	0.0836254	NA	0.0396446	0.0837515	0.999996	NA	NA	NA	NA	NA	NA	NA	NA	NA	NA	NA	NA	NA	NA	NA	NA	NA	NA	NA	NA	NA	NA	NA	NA	NA	NA	NA	NA	NA	NA	NA	NA	NA	NA	NA	NA	NA	NA	NA	NA	PLOD2	0.774432	4	-0.0253252	0.0883699	Ivw(FixedEffects)	PLOD2_6923_1	SeqId.6923-1	SomaScan v4	NA	NA	NA	NA
TSSK1B	Q9BXA7	14968	TRANS	BIP_PGC3_noukb	deCODE_Specific	-,NA	NA	0.860376	0.860376	deCODE	deCODE	1.33699	5860.02	fixed	0.860376	-0.0855965	0.486633	-1.03938	0.868186	FALSE	FALSE	0.05	NA	1	1	2_89203496_A_C	0.00084715	1.14e-07	TRUE	3.68e-07	NA	NA	NA	NA	NA	NA	NA	NA	NA	NA	NA	NA	NA	NA	NA	NA	NA	NA	NA	NA	NA	NA	NA	NA	NA	NA	NA	NA	NA	NA	NA	NA	NA	NA	NA	NA	NA	NA	NA	NA	NA	NA	NA	NA	NA	NA	NA	NA	NA	NA	NA	NA	NA	NA	NA	NA	NA	NA	TSSK1B	0.860305	1	-0.0855965	0.486381	Wald ratio	TSSK1B_11179_7	SeqId.11179-7	SomaScan v4	NA	NA	NA	NA
APBB1	O00213	581	TRANS	Depression_iPSYCH_2023	deCODE_Specific	+,NA	NA	0.860427	0.860427	deCODE	deCODE	1.42449	5860.37	fixed	0.860427	0.00353497	0.0201044	-0.035869	0.0429389	FALSE	FALSE	0.05	3.31614543407131,0.0686024981520204	1.82103	2	1_196677046_T_G,3_165743688_A_G	0.0194606	5.16e-06	TRUE	2.27e-141	NA	NA	NA	3.3971	3.39691	NA	3.39691	6.28e-05	1	1	NA	1	1	0.0653113	0.0653188	NA	0.0653189	0.993676	NA	NA	NA	NA	NA	NA	NA	NA	NA	NA	NA	NA	NA	NA	NA	NA	NA	NA	NA	NA	NA	NA	NA	NA	NA	NA	NA	NA	NA	NA	NA	NA	NA	NA	NA	NA	NA	NA	NA	NA	APBB1	0.845373	2	0.00391116	0.0200545	Ivw(FixedEffects)	APBB1_14206_28	SeqId.14206-28	SomaScan v4	NA	NA	NA	NA
WNT11	O96014	12776	TRANS	Depression_iPSYCH_2023	deCODE_Specific	+,NA	NA	0.860455	0.860455	deCODE	deCODE	1.42419	5860.56	fixed	0.860455	0.00477922	0.0271864	-0.0485051	0.0580636	FALSE	FALSE	0.05	3.42663084698626,0.0641528511555259	1.85112	2	1_196695521_C_T,3_165743688_A_G	0.0107562	5.39e-06	TRUE	1.33e-77	NA	NA	NA	3.53689	3.53649	NA	3.53649	6.54e-05	1	1	NA	1	1	0.0600179	0.0600323	NA	0.0600324	0.993548	NA	NA	NA	NA	NA	NA	NA	NA	NA	NA	NA	NA	NA	NA	NA	NA	NA	NA	NA	NA	NA	NA	NA	NA	NA	NA	NA	NA	NA	NA	NA	NA	NA	NA	NA	NA	NA	NA	NA	NA	WNT11	0.837361	2	0.00555471	0.0270605	Ivw(FixedEffects)	WNT11_6624_94	SeqId.6624-94	SomaScan v4	NA	NA	NA	NA
B3GNT4	Q9C0J1	15683	TRANS	Depression_iPSYCH_2023	deCODE_Specific	+,NA	NA	0.860574	0.860574	deCODE	deCODE	1.42405	5861.37	random	0.860574	0.0070215	0.0399759	-0.0713298	0.0853728	FALSE	FALSE	0.05	7.4477219352013,0.0589170238530199	1.57562	4	1_196695521_C_T,17_28367840_G_A,19_6713251_G_A,3_165743688_A_G	0.0130962	1.19e-05	TRUE	8.67e-93	0.00752047	0.00866129	0.476777	7.88911	NA	5.72937	7.8871	0.000176325	3	NA	2	3	3	0.0483599	NA	0.057001	0.0484036	0.999999	NA	NA	NA	NA	NA	NA	NA	NA	NA	NA	NA	NA	NA	NA	NA	NA	NA	NA	NA	NA	NA	NA	NA	NA	NA	NA	NA	NA	NA	NA	NA	NA	NA	NA	NA	NA	NA	NA	NA	NA	B3GNT4	0.727623	4	0.00876769	0.0251736	Ivw(FixedEffects)	B3GNT4_16585_16	SeqId.16585-16	SomaScan v4	NA	NA	NA	NA
PTPRZ1	P23471	9685	TRANS	Depression_iPSYCH_2023	UKBB-PPP_Specific	NA,+	NA	0.860607	0.860607	UKBB_PPP	UKBB_PPP	1.42375	5861.59	NA	NA	NA	NA	NA	NA	NA	NA	NA	NA	NA	NA	NA	NA	NA	NA	NA	NA	NA	NA	NA	NA	NA	NA	NA	NA	NA	NA	NA	NA	NA	NA	NA	NA	NA	random	0.860607	0.00423285	0.0241048	-0.0430117	0.0514774	FALSE	FALSE	0.05	24.1646998613276,0.0623488633699872	1.26924	16	1_161669769_G_A,11_126395259_C_T,12_460779_G_A,12_561354_C_T,13_42391701_A_G,16_17476363_C_T,17_50353671_G_A,17_61208902_G_A,17_7176997_C_T,19_48703417_G_A,2_168827417_G_A,20_3724308_A_T,22_43928850_C_T,6_144281731_C_T,8_119029064_G_A,8_134290713_A_G	0.0365079	3.81e-05	TRUE	1.25e-247	0.00265764	0.00526606	0.621638	25.4161	25.4153	24.962	25.4154	0.000850152	15	15	14	15	15	0.0446266	0.044636	0.0349445	0.0446356	1	0.848601	16	0.00358882	0.0187992	Ivw(FixedEffects)	NA	NA	NA	NA	NA	NA	NA	NA	NA	PTPRZ1:P23471:Cardiometabolic_II	OID30343	Cardiometabolic_II	Olink Explore
SNX1	Q13596	11172	TRANS	PGC3_SCZ_NoUKB	deCODE_Specific	-,NA	NA	0.860653	0.860653	deCODE	deCODE	1.33895	5861.91	fixed	0.860653	-0.0244255	0.139143	-0.29714	0.248289	FALSE	FALSE	0.05	8.23559265995785,0.00410767570137428	2.86977	2	1_196695521_C_T,3_49653063_C_T	0.00192396	5.84e-05	TRUE	6.84e-10	NA	NA	NA	9.37015	9.36368	NA	9.36265	0.000730858	1	1	NA	1	1	0.00220548	0.00221327	NA	0.00221452	0.978432	NA	NA	NA	NA	NA	NA	NA	NA	NA	NA	NA	NA	NA	NA	NA	NA	NA	NA	NA	NA	NA	NA	NA	NA	NA	NA	NA	NA	NA	NA	NA	NA	NA	NA	NA	NA	NA	NA	NA	NA	SNX1	0.82843	2	-0.0282628	0.130414	Ivw(FixedEffects)	SNX1_8807_13	SeqId.8807-13	SomaScan v4	NA	NA	NA	NA
PCYOX1L	Q8NBM8	28477	TRANS	Cognition_Meta	deCODE_Specific	-,NA	NA	0.860972	0.860972	deCODE	deCODE	1.38565	5864.08	fixed	0.860972	-0.00560684	0.032014	-0.0683532	0.0571395	FALSE	FALSE	0.05	8.83802294402394,0.0120461343419408	2.10214	3	12_111569952_C_T,5_119581786_C_A,8_74004849_A_G	0.00419107	4.8e-05	TRUE	1.13e-23	0.011552	0.00907761	0.424005	9.77152	9.77092	3.73035	9.77088	0.00034494	2	2	1	2	2	0.00755339	0.00755564	0.0534321	0.00755579	0.999828	NA	NA	NA	NA	NA	NA	NA	NA	NA	NA	NA	NA	NA	NA	NA	NA	NA	NA	NA	NA	NA	NA	NA	NA	NA	NA	NA	NA	NA	NA	NA	NA	NA	NA	NA	NA	NA	NA	NA	NA	PCYOX1L	0.921416	3	-0.00306992	0.0311194	Ivw(FixedEffects)	PCYOX1L_5599_88	SeqId.5599-88	SomaScan v4	NA	NA	NA	NA
INPPL1	O15357	6080	TRANS	Cognition_Meta	UKBB-PPP_Specific	NA,+	NA	0.861034	0.861034	UKBB_PPP	UKBB_PPP	1.38542	5864.5	NA	NA	NA	NA	NA	NA	NA	NA	NA	NA	NA	NA	NA	NA	NA	NA	NA	NA	NA	NA	NA	NA	NA	NA	NA	NA	NA	NA	NA	NA	NA	NA	NA	NA	NA	fixed	0.861034	0.00696998	0.0398152	-0.0710663	0.0850063	FALSE	FALSE	0.05	2.78551520760875,0.248389399785603	1.18015	3	3_56815721_T_C,5_132316836_A_C,7_106733200_C_T	0.0032956	1.37e-05	TRUE	5.57e-20	-0.0141971	0.0816574	0.890412	2.89748	2.89679	2.81246	2.89678	2.8e-05	2	2	1	2	2	0.234866	0.234947	0.0935347	0.234949	0.999986	0.871378	3	0.00636419	0.0393072	Ivw(FixedEffects)	NA	NA	NA	NA	NA	NA	NA	NA	NA	INPPL1:O15357:Oncology	OID21314	Oncology	Olink Explore
MICB	Q29980	7091	TRANS	BIP_PGC3_noukb	deCODE_Specific	+,NA	NA	0.861197	0.861197	deCODE	deCODE	1.33796	5865.61	random	0.861197	0.00560021	0.0320284	-0.0571743	0.0683748	FALSE	FALSE	0.05	31.5652939437183,0.388012970414318	1.02576	31	12_10386395_A_C,12_111446804_T_C,17_7176750_A_G,3_98713142_C_T,6_21160458_C_A,6_21381337_T_C,6_21591464_G_A,6_22241908_T_C,6_23318964_A_C,6_23783061_T_A,6_23907921_G_A,6_24008394_G_A,6_24376033_A_C,6_24900753_G_A,6_24989156_T_C,6_35025252_A_C,6_35055373_A_G,6_35467816_G_A,6_35604002_G_A,6_35769804_C_T,6_36310899_G_A,6_36504265_T_C,6_36641034_C_T,6_36887588_G_A,6_37078916_T_C,6_37333489_T_C,6_38046238_C_T,6_38059623_A_T,6_38660944_C_T,6_39057267_A_G,9_133278537_C_T	0.0511641	0.000114902	TRUE	0	-0.00420261	0.0069863	0.552148	33.4124	33.4116	33.0006	33.4116	0.0604205	30	30	29	30	30	0.304927	0.304961	0.277714	0.304961	1	NA	NA	NA	NA	NA	NA	NA	NA	NA	NA	NA	NA	NA	NA	NA	NA	NA	NA	NA	NA	NA	NA	NA	NA	NA	NA	NA	NA	NA	NA	NA	NA	NA	NA	NA	NA	NA	NA	NA	NA	MICB	0.837711	31	0.00633691	0.0309386	Ivw(FixedEffects)	MICB_5102_55	SeqId.5102-55	SomaScan v4	NA	NA	NA	NA
GUCA2B	Q16661	4683	TRANS	Cognition_Meta	deCODE_Specific	+,NA	NA	0.861231	0.861231	deCODE	deCODE	1.38541	5865.85	fixed	0.861231	0.0092346	0.0528274	-0.0943052	0.112774	FALSE	FALSE	0.05	1.04128850819234,0.307521988257944	1.02044	2	1_47756340_C_T,17_9895095_C_T	0.0024867	6.52e-06	TRUE	4.48e-16	NA	NA	NA	1.054	1.05369	NA	1.05368	3.84e-05	1	1	NA	1	1	0.304587	0.30466	NA	0.30466	0.995055	NA	NA	NA	NA	NA	NA	NA	NA	NA	NA	NA	NA	NA	NA	NA	NA	NA	NA	NA	NA	NA	NA	NA	NA	NA	NA	NA	NA	NA	NA	NA	NA	NA	NA	NA	NA	NA	NA	NA	NA	GUCA2B	0.860071	2	0.00925472	0.0524991	Ivw(FixedEffects)	GUCA2B_6223_5	SeqId.6223-5	SomaScan v4	NA	NA	NA	NA
G3BP2	Q9UN86	30291	TRANS	Cognition_Meta	deCODE_Specific	+,NA	NA	0.861306	0.861306	deCODE	deCODE	1.38521	5866.35	random	0.861306	0.0087737	0.0502179	-0.0896516	0.107199	FALSE	FALSE	0.05	10.2927521277295,0.0357747331160771	1.60412	5	11_198986_T_C,17_5801617_A_T,17_5848332_G_A,3_56815721_T_C,9_132989126_C_T	0.00573748	7.86e-05	TRUE	1.25e-30	-0.016211	0.00545332	0.0589411	11.676	11.6647	2.83911	11.664	0.000819831	4	4	3	4	4	0.0199308	0.0200269	0.417103	0.0200325	1	NA	NA	NA	NA	NA	NA	NA	NA	NA	NA	NA	NA	NA	NA	NA	NA	NA	NA	NA	NA	NA	NA	NA	NA	NA	NA	NA	NA	NA	NA	NA	NA	NA	NA	NA	NA	NA	NA	NA	NA	G3BP2	0.641379	5	0.014263	0.0306224	Ivw(FixedEffects)	G3BP2_9831_12	SeqId.9831-12	SomaScan v4	NA	NA	NA	NA
SERPINB9	P50453	8955	TRANS	Cognition_Meta	UKBB-PPP_Specific	NA,+	NA	0.861346	0.861346	UKBB_PPP	UKBB_PPP	1.38494	5866.63	NA	NA	NA	NA	NA	NA	NA	NA	NA	NA	NA	NA	NA	NA	NA	NA	NA	NA	NA	NA	NA	NA	NA	NA	NA	NA	NA	NA	NA	NA	NA	NA	NA	NA	NA	random	0.861346	0.0140376	0.0803705	-0.143486	0.171561	FALSE	FALSE	0.05	27.7779750604136,1.38342150558355e-05	2.63524	5	10_59733591_A_G,10_63344740_A_G,19_55027704_T_G,5_16490943_A_G,8_105569300_A_T	0.00611942	0.000226463	TRUE	6.08e-27	0.015897	0.0191171	0.466658	45.0542	44.4435	36.6146	44.2771	0.000587484	4	4	3	4	4	3.87e-09	5.19e-09	5.55e-08	5.62e-09	1	0.0952694	5	0.0472298	0.0283113	Ivw(FixedEffects)	NA	NA	NA	NA	NA	NA	NA	NA	NA	SERPINB9:P50453:Neurology	OID20932	Neurology	Olink Explore
CPA1	P15085	2296	TRANS	PGC3_SCZ_NoUKB	UKBB-PPP_Specific	NA,+	NA	0.861604	0.861604	UKBB_PPP	UKBB_PPP	1.34012	5868.38	NA	NA	NA	NA	NA	NA	NA	NA	NA	NA	NA	NA	NA	NA	NA	NA	NA	NA	NA	NA	NA	NA	NA	NA	NA	NA	NA	NA	NA	NA	NA	NA	NA	NA	NA	random	0.861604	0.00588336	0.0337479	-0.0602612	0.0720279	FALSE	FALSE	0.05	103.391427434781,9.78600085366758e-08	1.62821	40	1_119895261_A_G,1_155117407_T_C,1_51012664_T_A,1_88899164_T_C,1_99517047_C_T,10_11832191_A_G,10_17833858_T_G,11_100775958_G_A,11_2730430_A_G,11_61822009_A_G,12_120522538_A_T,12_132531969_G_A,12_4042020_A_C,12_46804807_C_T,12_52878444_T_C,13_27907801_T_C,14_59272632_T_C,16_75200974_C_A,16_88910069_T_C,16_89648874_G_A,18_44823175_T_A,2_25372325_T_C,2_67039351_T_C,21_38087224_A_C,22_37512858_G_A,4_109927163_T_C,4_145887865_T_C,4_168811451_C_A,4_185651349_T_C,4_39455997_G_A,5_158744000_G_T,6_126488724_G_A,6_24268948_T_C,6_7108864_C_T,7_117443526_T_C,7_50951965_A_G,7_73627755_C_T,8_115990305_A_C,8_18862119_G_T,9_133246239_G_A	0.0844895	0.000778437	TRUE	0	-0.0016689	0.00571328	0.771792	123.971	123.965	123.693	123.967	0.0118267	39	39	38	39	39	8.8e-11	8.82e-11	5.29e-11	8.81e-11	1	0.698494	40	0.00788642	0.0203597	Ivw(FixedEffects)	NA	NA	NA	NA	NA	NA	NA	NA	NA	CPA1:P15085:Cardiometabolic	OID20280	Cardiometabolic	Olink Explore
SH2B3	Q9UQQ2	29605	TRANS	BIP_PGC3_noukb	UKBB-PPP_Specific	NA,+	NA	0.861626	0.861626	UKBB_PPP	UKBB_PPP	1.33832	5868.53	NA	NA	NA	NA	NA	NA	NA	NA	NA	NA	NA	NA	NA	NA	NA	NA	NA	NA	NA	NA	NA	NA	NA	NA	NA	NA	NA	NA	NA	NA	NA	NA	NA	NA	NA	random	0.861626	0.0133275	0.0764609	-0.136533	0.163188	FALSE	FALSE	0.05	19.7358829570968,0.031852116246907	1.40484	11	1_158800522_T_C,10_102618002_T_C,12_112502049_C_T,12_54325905_A_G,17_29518756_C_T,19_55014977_T_G,5_132316836_A_C,6_135101158_A_T,7_106733272_C_T,8_105569300_A_T,9_4744743_T_C	0.0170065	6.13e-05	TRUE	2.06e-101	-0.00503553	0.0191638	0.79865	21.621	21.6173	21.4564	21.6177	0.00243712	10	10	9	10	10	0.0171564	0.0171774	0.0107712	0.0171754	1	0.762901	11	0.0161147	0.0534177	Ivw(FixedEffects)	NA	NA	NA	NA	NA	NA	NA	NA	NA	SH2B3:Q9UQQ2:Oncology	OID21222	Oncology	Olink Explore
MTDH	Q86UE4	29608	TRANS	Cognition_Meta	UKBB-PPP_Specific	NA,-	NA	0.861948	0.861948	UKBB_PPP	UKBB_PPP	1.38559	5870.73	NA	NA	NA	NA	NA	NA	NA	NA	NA	NA	NA	NA	NA	NA	NA	NA	NA	NA	NA	NA	NA	NA	NA	NA	NA	NA	NA	NA	NA	NA	NA	NA	NA	NA	NA	random	0.861948	-0.00568377	0.0326852	-0.0697455	0.058378	FALSE	FALSE	0.05	31.5075535624298,5.01042159441986e-05	2.12157	8	10_63288546_C_A,11_180258_T_C,12_54298277_A_G,19_55027704_T_G,3_56815721_T_C,5_132341354_G_T,7_106733200_C_T,8_105569300_A_T	0.0220015	0.00023393	TRUE	4.93e-113	0.0100131	0.00708009	0.20702	49.9698	49.9631	37.4769	49.9627	0.000508382	7	7	6	7	7	1.46e-08	1.47e-08	1.42e-06	1.47e-08	1	0.758136	8	0.00463692	0.0150584	Ivw(FixedEffects)	NA	NA	NA	NA	NA	NA	NA	NA	NA	MTDH:Q86UE4:Inflammation_II	OID30538	Inflammation_II	Olink Explore
SUMO3	P55854	11124	TRANS	Cognition_Meta	deCODE_Specific	-,NA	NA	0.861961	0.861961	deCODE	deCODE	1.38528	5870.82	fixed	0.861961	-0.00492448	0.0283214	-0.0604334	0.0505845	FALSE	FALSE	0.05	5.55031845436521,0.0623395497485036	1.66588	3	16_1296685_A_G,3_56815721_T_C,9_132989126_C_T	0.00579258	3.32e-05	TRUE	4.47e-34	0.00482952	0.0162637	0.816235	5.84035	5.83997	5.36708	5.83997	0.000339264	2	2	1	2	2	0.0539243	0.0539344	0.0205203	0.0539346	0.99983	NA	NA	NA	NA	NA	NA	NA	NA	NA	NA	NA	NA	NA	NA	NA	NA	NA	NA	NA	NA	NA	NA	NA	NA	NA	NA	NA	NA	NA	NA	NA	NA	NA	NA	NA	NA	NA	NA	NA	NA	SUMO3	0.896966	3	-0.00362705	0.0280091	Ivw(FixedEffects)	SUMO3_14623_26	SeqId.14623-26	SomaScan v4	NA	NA	NA	NA
TCL1B	O95988	11649	TRANS	Depression_iPSYCH_2023	deCODE_Specific	+,NA	NA	0.862002	0.862002	deCODE	deCODE	1.42571	5871.09	fixed	0.862002	0.00598147	0.0344106	-0.061462	0.073425	FALSE	FALSE	0.05	2.75622088754387,0.252054374285445	1.17393	3	1_196695521_C_T,2_3592552_C_T,3_165787389_A_G	0.00682236	4.38e-06	TRUE	1.81e-49	0.0144484	0.00850892	0.338828	2.88723	2.88672	0.00390779	2.88671	5.46e-05	2	2	1	2	2	0.236072	0.236133	0.950155	0.236134	0.999973	NA	NA	NA	NA	NA	NA	NA	NA	NA	NA	NA	NA	NA	NA	NA	NA	NA	NA	NA	NA	NA	NA	NA	NA	NA	NA	NA	NA	NA	NA	NA	NA	NA	NA	NA	NA	NA	NA	NA	NA	TCL1B	0.835561	3	0.00710132	0.034211	Ivw(FixedEffects)	TCL1B_18276_34	SeqId.18276-34	SomaScan v4	NA	NA	NA	NA
ALAD	P13716	395	TRANS	Cognition_Meta	deCODE_Specific	+,NA	NA	0.862177	0.862177	deCODE	deCODE	1.3853	5872.29	random	0.862177	0.0093753	0.0540042	-0.0964709	0.115222	FALSE	FALSE	0.05	4.35534119569489,0.225562190593685	1.2049	4	21_29922164_C_A,9_111296704_C_T,9_112173022_G_A,9_112180182_C_T	0.00459286	2.62e-05	TRUE	5.55e-27	-0.0332013	0.0354871	0.448251	4.57699	NA	3.18363	4.57602	0.000969333	3	NA	2	3	3	0.205525	NA	0.203556	0.205609	0.999992	NA	NA	NA	NA	NA	NA	NA	NA	NA	NA	NA	NA	NA	NA	NA	NA	NA	NA	NA	NA	NA	NA	NA	NA	NA	NA	NA	NA	NA	NA	NA	NA	NA	NA	NA	NA	NA	NA	NA	NA	ALAD	0.856458	4	0.00800039	0.0442291	Ivw(FixedEffects)	ALAD_15523_9	SeqId.15523-9	SomaScan v4	NA	NA	NA	NA
SSNA1	O43805	11321	TRANS	Cognition_Meta	UKBB-PPP_Specific	NA,+	NA	0.86235	0.86235	UKBB_PPP	UKBB_PPP	1.38525	5873.46	NA	NA	NA	NA	NA	NA	NA	NA	NA	NA	NA	NA	NA	NA	NA	NA	NA	NA	NA	NA	NA	NA	NA	NA	NA	NA	NA	NA	NA	NA	NA	NA	NA	NA	NA	random	0.86235	0.00575506	0.0331926	-0.0593012	0.0708113	FALSE	FALSE	0.05	15.5223777063946,0.0165605972877103	1.60843	7	12_111395984_G_A,12_54304624_G_A,16_8956152_T_A,17_29467463_T_C,3_56815721_T_C,7_106733200_C_T,8_105569300_A_T	0.0125708	9.07e-05	TRUE	1.14e-68	0.00621095	0.00699799	0.415438	17.2113	17.2068	14.8688	17.2067	0.000194789	6	6	5	6	6	0.00853725	0.00855243	0.0109378	0.00855301	1	0.735023	7	0.00686054	0.0202704	Ivw(FixedEffects)	NA	NA	NA	NA	NA	NA	NA	NA	NA	SSNA1:O43805:Oncology_II	OID31453	Oncology_II	Olink Explore
ASS1	P00966	758	TRANS	BIP_PGC3_noukb	UKBB-PPP_Specific	NA,-	NA	0.862464	0.862464	UKBB_PPP	UKBB_PPP	1.33932	5874.25	NA	NA	NA	NA	NA	NA	NA	NA	NA	NA	NA	NA	NA	NA	NA	NA	NA	NA	NA	NA	NA	NA	NA	NA	NA	NA	NA	NA	NA	NA	NA	NA	NA	NA	NA	random	0.862464	-0.0146719	0.0846921	-0.180665	0.151322	FALSE	FALSE	0.05	41.8198021056726,3.57120737486905e-05	1.86681	13	10_100164661_T_C,11_94137172_C_T,12_7367230_A_G,14_24402720_C_T,19_19308262_G_A,2_210675783_C_A,2_27529596_G_A,22_36134380_G_A,22_43928975_G_A,3_172576710_G_A,4_87262668_T_C,8_125494452_G_A,9_114371911_C_T	0.0257893	0.000136973	TRUE	1.07e-149	0.00470053	0.0175638	0.793939	48.3726	48.372	48.0596	48.3721	0.00798098	12	12	11	12	12	2.69e-06	2.69e-06	1.39e-06	2.69e-06	1	0.923957	13	-0.00422271	0.0442399	Ivw(FixedEffects)	NA	NA	NA	NA	NA	NA	NA	NA	NA	ASS1:P00966:Cardiometabolic_II	OID30170	Cardiometabolic_II	Olink Explore
RECQL	P46063	9948	TRANS	PGC3_SCZ_NoUKB	deCODE_Specific	+,NA	NA	0.862599	0.862599	deCODE	deCODE	1.34136	5875.16	random	0.862599	0.00552845	0.031944	-0.0570806	0.0681375	FALSE	FALSE	0.05	25.5505830516153,0.0430203763691399	1.30513	16	11_202812_G_A,12_17910287_C_A,12_19177592_G_T,12_19895324_T_C,12_20279160_G_A,12_22661102_A_G,12_22789335_A_T,12_22876351_A_G,12_23052907_A_T,12_23074796_T_C,12_23491502_T_C,12_24151656_A_G,12_24586912_A_G,12_24691533_G_A,12_27108278_G_T,3_56815721_T_C	0.052828	0.000200299	TRUE	6.76e-298	-0.0242205	0.00844192	0.0123753	26.6578	26.6567	16.7873	26.6568	0.0164288	15	15	14	15	15	0.0316517	0.0316615	0.267689	0.0316602	1	NA	NA	NA	NA	NA	NA	NA	NA	NA	NA	NA	NA	NA	NA	NA	NA	NA	NA	NA	NA	NA	NA	NA	NA	NA	NA	NA	NA	NA	NA	NA	NA	NA	NA	NA	NA	NA	NA	NA	NA	RECQL	0.807794	16	0.00590127	0.0242578	Ivw(FixedEffects)	RECQL_11431_235	SeqId.11431-235	SomaScan v4	NA	NA	NA	NA
SERPINB13	Q9UIV8	8944	TRANS	Depression_iPSYCH_2023	deCODE_Specific	+,NA	NA	0.862638	0.862638	deCODE	deCODE	1.42642	5875.43	random	0.862638	0.00721826	0.0417199	-0.0745513	0.0889878	FALSE	FALSE	0.05	15.493195679168,0.00845031932691275	1.7603	6	1_179504138_T_C,12_7490189_A_C,16_20381010_G_A,19_48703160_A_G,19_54255803_T_C,2_27508073_T_C	0.0151034	2.56e-05	TRUE	1.48e-104	-0.0228289	0.0057191	0.0162419	17.4038	17.4032	1.47011	17.4031	0.000537118	5	5	4	5	5	0.00379441	0.00379538	0.831923	0.0037954	1	NA	NA	NA	NA	NA	NA	NA	NA	NA	NA	NA	NA	NA	NA	NA	NA	NA	NA	NA	NA	NA	NA	NA	NA	NA	NA	NA	NA	NA	NA	NA	NA	NA	NA	NA	NA	NA	NA	NA	NA	SERPINB13	0.897272	6	0.00301036	0.0233166	Ivw(FixedEffects)	SERPINB13_18841_1	SeqId.18841-1	SomaScan v4	NA	NA	NA	NA
COL6A1	P12109	2211	TRANS	Depression_iPSYCH_2023	deCODE_Specific	+,NA	NA	0.862664	0.862664	deCODE	deCODE	1.42612	5875.6	random	0.862664	0.00232725	0.0134536	-0.0240413	0.0286958	FALSE	FALSE	0.05	24.2234586799372,0.506493692311219	0.984347	26	10_18205553_T_C,21_41627332_A_C,21_41981056_A_C,21_42141703_C_T,21_42278851_C_A,21_42300415_A_G,21_42351631_G_A,21_42447734_G_A,21_42463816_T_G,21_42961565_C_T,21_42977241_A_G,21_43081036_T_C,21_43409785_C_T,21_43447024_G_A,21_43610282_A_G,21_43753278_A_G,21_43794484_C_T,21_44249003_G_A,21_44430348_G_A,21_44560240_G_T,21_44731486_C_T,21_44769179_C_T,21_44776883_T_C,21_44857737_T_C,21_44869748_C_T,21_44925833_C_T	0.0557255	4.94e-05	TRUE	0	-0.000622744	0.00359686	0.863997	25.2215	25.2211	25.1901	25.2211	0.00847888	25	25	24	25	25	0.450014	0.450037	0.395491	0.450036	1	NA	NA	NA	NA	NA	NA	NA	NA	NA	NA	NA	NA	NA	NA	NA	NA	NA	NA	NA	NA	NA	NA	NA	NA	NA	NA	NA	NA	NA	NA	NA	NA	NA	NA	NA	NA	NA	NA	NA	NA	COL6A1	0.850515	26	0.00252123	0.0133779	Ivw(FixedEffects)	COL6A1_16828_8	SeqId.16828-8	SomaScan v4	NA	NA	NA	NA
RNF122	Q9H9V4	21147	TRANS	Cognition_Meta	deCODE_Specific	-,NA	NA	0.86297	0.86297	deCODE	deCODE	1.38592	5877.69	random	0.86297	-0.00704969	0.0408454	-0.0871052	0.0730058	FALSE	FALSE	0.05	20.6977399815456,0.000363492529753557	2.27474	5	1_196695521_C_T,19_44926286_C_T,2_216622986_G_A,2_27563321_A_T,3_165761011_C_T	0.0131486	0.000112616	TRUE	2.05e-73	-0.00453679	0.0171639	0.80865	23.7496	23.7367	23.2091	23.7359	0.000256444	4	4	3	4	4	8.97e-05	9.02e-05	3.65e-05	9.02e-05	1	NA	NA	NA	NA	NA	NA	NA	NA	NA	NA	NA	NA	NA	NA	NA	NA	NA	NA	NA	NA	NA	NA	NA	NA	NA	NA	NA	NA	NA	NA	NA	NA	NA	NA	NA	NA	NA	NA	NA	NA	RNF122	0.623301	5	-0.00860763	0.0175245	Ivw(FixedEffects)	RNF122_11160_56	SeqId.11160-56	SomaScan v4	NA	NA	NA	NA
STIP1	P31948	11387	TRANS	Cognition_Meta	UKBB-PPP_Specific	NA,-	NA	0.86338	0.86338	UKBB_PPP	UKBB_PPP	1.38625	5880.48	NA	NA	NA	NA	NA	NA	NA	NA	NA	NA	NA	NA	NA	NA	NA	NA	NA	NA	NA	NA	NA	NA	NA	NA	NA	NA	NA	NA	NA	NA	NA	NA	NA	NA	NA	random	0.86338	-0.00498248	0.0289555	-0.0617343	0.0517693	FALSE	FALSE	0.05	15.2802316603538,0.0539201741029248	1.38204	9	1_169343747_G_A,11_180258_T_C,12_111395984_G_A,12_54318524_G_A,3_56815721_T_C,5_132485305_G_A,7_106732457_G_A,8_105569300_A_T,9_4684770_A_G	0.0122482	8.3e-05	TRUE	4.19e-67	0.00807799	0.00638042	0.245996	17.1547	17.1536	13.9585	17.1535	0.000181271	8	8	7	8	8	0.0285374	0.0285491	0.0519253	0.0285493	1	0.866221	9	-0.00346345	0.0205594	Ivw(FixedEffects)	NA	NA	NA	NA	NA	NA	NA	NA	NA	STIP1:P31948:Neurology	OID21077	Neurology	Olink Explore
SNU13	P55769	7819	TRANS	Cognition_Meta	deCODE_Specific	+,NA	NA	0.86425	0.86425	deCODE	deCODE	1.38732	5886.41	fixed	0.86425	0.00685471	0.040094	-0.071728	0.0854374	FALSE	FALSE	0.05	NA	1	1	14_94382864_C_T	0.00209333	1.37e-07	TRUE	2.55e-15	NA	NA	NA	NA	NA	NA	NA	NA	NA	NA	NA	NA	NA	NA	NA	NA	NA	NA	NA	NA	NA	NA	NA	NA	NA	NA	NA	NA	NA	NA	NA	NA	NA	NA	NA	NA	NA	NA	NA	NA	NA	NA	NA	NA	NA	NA	NA	NA	NA	NA	NA	NA	NA	NA	NA	NA	NA	NA	NHP2L1	0.864224	1	0.00685471	0.0400861	Wald ratio	NHP2L1_13602_6	SeqId.13602-6	SomaScan v4	NA	NA	NA	NA
KRT6C	P48668	20406	TRANS	Cognition_Meta	UKBB-PPP_Specific	NA,-	NA	0.864275	0.864275	UKBB_PPP	UKBB_PPP	1.38704	5886.58	NA	NA	NA	NA	NA	NA	NA	NA	NA	NA	NA	NA	NA	NA	NA	NA	NA	NA	NA	NA	NA	NA	NA	NA	NA	NA	NA	NA	NA	NA	NA	NA	NA	NA	NA	fixed	0.864275	-0.0124938	0.0730912	-0.15575	0.130762	FALSE	FALSE	0.05	NA	1	1	5_148914679_C_T	0.00116238	2.08e-07	TRUE	3.93e-08	NA	NA	NA	NA	NA	NA	NA	NA	NA	NA	NA	NA	NA	NA	NA	NA	NA	NA	0.864224	1	-0.0124938	0.0730633	Wald ratio	NA	NA	NA	NA	NA	NA	NA	NA	NA	KRT6C:P48668:Cardiometabolic_II	OID30169	Cardiometabolic_II	Olink Explore
CD164L2	Q6UWJ8	32043	TRANS	Depression_iPSYCH_2023	deCODE_Specific	+,NA	NA	0.864297	0.864297	deCODE	deCODE	1.42847	5886.72	random	0.864297	0.00643564	0.0376557	-0.0673682	0.0802395	FALSE	FALSE	0.05	10.137748503096,0.0174307924571023	1.83827	4	1_196058002_C_A,1_196695521_C_T,19_6713251_G_A,3_165761011_C_T	0.0197929	1.88e-05	TRUE	5.47e-139	0.0125082	0.0105102	0.356123	10.7976	NA	6.32115	10.796	0.000505817	3	NA	2	3	3	0.0128723	NA	0.0424013	0.012882	0.999997	NA	NA	NA	NA	NA	NA	NA	NA	NA	NA	NA	NA	NA	NA	NA	NA	NA	NA	NA	NA	NA	NA	NA	NA	NA	NA	NA	NA	NA	NA	NA	NA	NA	NA	NA	NA	NA	NA	NA	NA	CD164L2	0.718422	4	0.00734152	0.020361	Ivw(FixedEffects)	CD164L2_6915_2	SeqId.6915-2	SomaScan v4	NA	NA	NA	NA
OPCML	Q14982	8143	TRANS	PGC3_SCZ_NoUKB	deCODE_Specific	-,NA	NA	0.864363	0.864363	deCODE	deCODE	1.3438	5887.18	random	0.864363	-0.00552996	0.0323725	-0.0689789	0.0579189	FALSE	FALSE	0.05	11.8492814212548,0.158056324163369	1.21703	9	10_17833858_T_G,11_130711961_T_A,11_131176356_T_A,11_131186525_C_T,11_131239931_C_A,11_131326501_T_C,11_131391276_A_G,16_379951_T_C,2_27519736_T_C	0.0372046	8.59e-05	TRUE	1.31e-217	-0.012997	0.00654909	0.0875915	13.0281	13.0275	8.33727	13.0275	0.0029506	8	8	7	8	8	0.110885	0.110908	0.303795	0.110907	1	NA	NA	NA	NA	NA	NA	NA	NA	NA	NA	NA	NA	NA	NA	NA	NA	NA	NA	NA	NA	NA	NA	NA	NA	NA	NA	NA	NA	NA	NA	NA	NA	NA	NA	NA	NA	NA	NA	NA	NA	OPCML	0.776073	9	-0.00753813	0.0265016	Ivw(FixedEffects)	OPCML_15622_13	SeqId.15622-13	SomaScan v4	NA	NA	NA	NA
FGR	P09769	3697	TRANS	Cognition_Meta	UKBB-PPP_Specific	NA,-	NA	0.864467	0.864467	UKBB_PPP	UKBB_PPP	1.38702	5887.89	NA	NA	NA	NA	NA	NA	NA	NA	NA	NA	NA	NA	NA	NA	NA	NA	NA	NA	NA	NA	NA	NA	NA	NA	NA	NA	NA	NA	NA	NA	NA	NA	NA	NA	NA	fixed	0.864467	-0.00981646	0.0575104	-0.122535	0.102902	FALSE	FALSE	0.05	4.6875445631341,0.0303820339668296	2.16507	2	19_53824615_T_G,7_106725575_A_G	0.00209104	3.13e-05	TRUE	2.54e-11	NA	NA	NA	5.05516	5.05365	NA	5.05354	7.41e-05	1	1	NA	1	1	0.0245527	0.0245741	NA	0.0245756	0.993133	0.882887	2	-0.00818588	0.0555687	Ivw(FixedEffects)	NA	NA	NA	NA	NA	NA	NA	NA	NA	FGR:P09769:Neurology	OID20828	Neurology	Olink Explore
PLBD2	Q8NHP8	27283	TRANS	Depression_iPSYCH_2023	deCODE_Specific	+,NA	NA	0.864596	0.864596	deCODE	deCODE	1.42862	5888.76	fixed	0.864596	0.00479028	0.028091	-0.0502671	0.0598476	FALSE	FALSE	0.05	3.41743586872164,0.0645111407994011	1.84863	2	1_196695521_C_T,3_165743688_A_G	0.00987821	5.39e-06	TRUE	3.07e-71	NA	NA	NA	3.53797	3.53755	NA	3.53755	6.54e-05	1	1	NA	1	1	0.0599787	0.059994	NA	0.0599941	0.993547	NA	NA	NA	NA	NA	NA	NA	NA	NA	NA	NA	NA	NA	NA	NA	NA	NA	NA	NA	NA	NA	NA	NA	NA	NA	NA	NA	NA	NA	NA	NA	NA	NA	NA	NA	NA	NA	NA	NA	NA	PLBD2	0.839435	2	0.00566307	0.0279498	Ivw(FixedEffects)	PLBD2_6536_54	SeqId.6536-54	SomaScan v4	NA	NA	NA	NA
CNOT9	Q92600	10445	TRANS	Cognition_Meta	deCODE_Specific	-,NA	NA	0.864739	0.864739	deCODE	deCODE	1.38713	5889.74	fixed	0.864739	-0.00611384	0.0358909	-0.0764587	0.0642311	FALSE	FALSE	0.05	5.65468098792276,0.0591700075934141	1.68147	3	11_65130754_C_T,16_84475168_C_A,3_56815721_T_C	0.00342023	3.01e-05	TRUE	2.59e-20	-0.0176387	0.0105878	0.344162	6.27268	6.2724	1.66146	6.27238	0.000155281	2	2	1	2	2	0.0434415	0.0434476	0.197407	0.0434479	0.999922	NA	NA	NA	NA	NA	NA	NA	NA	NA	NA	NA	NA	NA	NA	NA	NA	NA	NA	NA	NA	NA	NA	NA	NA	NA	NA	NA	NA	NA	NA	NA	NA	NA	NA	NA	NA	NA	NA	NA	NA	RQCD1	0.942528	3	-0.00252392	0.035009	Ivw(FixedEffects)	RQCD1_8975_26	SeqId.8975-26	SomaScan v4	NA	NA	NA	NA
GPR68	Q15743	4519	TRANS	PGC3_SCZ_NoUKB	deCODE_Specific	+,NA	NA	0.864813	0.864813	deCODE	deCODE	1.34419	5890.24	fixed	0.864813	0.0114815	0.067439	-0.120696	0.14366	FALSE	FALSE	0.05	0.70474859878465,0.70301693391269	0.593611	3	1_169537838_T_A,17_28367840_G_A,3_186678856_T_A	0.00640418	4.61e-06	TRUE	2.75e-40	0.0030771	0.0147546	0.869108	0.712853	0.712761	0.66936	0.712761	4.93e-05	2	2	1	2	2	0.700174	0.700206	0.413275	0.700206	0.999975	NA	NA	NA	NA	NA	NA	NA	NA	NA	NA	NA	NA	NA	NA	NA	NA	NA	NA	NA	NA	NA	NA	NA	NA	NA	NA	NA	NA	NA	NA	NA	NA	NA	NA	NA	NA	NA	NA	NA	NA	GPR68	0.861881	3	0.0117148	0.0673342	Ivw(FixedEffects)	GPR68_12503_5	SeqId.12503-5	SomaScan v4	NA	NA	NA	NA
HSPH1	Q92598	16969	TRANS	Cognition_Meta	deCODE_Specific	+,NA	NA	0.864823	0.864823	deCODE	deCODE	1.38693	5890.31	fixed	0.864823	0.00754329	0.0443101	-0.079303	0.0943896	FALSE	FALSE	0.05	11.5057212168014,0.000693823044607496	3.39201	2	1_196677131_A_G,3_165725994_C_T	0.00242336	6.52e-05	TRUE	7.18e-13	NA	NA	NA	13.7599	13.7239	NA	13.7171	0.000137315	1	1	NA	1	1	0.000207726	0.000211738	NA	0.000212507	0.99065	NA	NA	NA	NA	NA	NA	NA	NA	NA	NA	NA	NA	NA	NA	NA	NA	NA	NA	NA	NA	NA	NA	NA	NA	NA	NA	NA	NA	NA	NA	NA	NA	NA	NA	NA	NA	NA	NA	NA	NA	HSPH1	0.633187	2	0.0197074	0.0412939	Ivw(FixedEffects)	HSPH1_17704_74	SeqId.17704-74	SomaScan v4	NA	NA	NA	NA
NOG	Q13253	7866	TRANS	Cognition_Meta	deCODE_Specific	+,NA	NA	0.864866	0.864866	deCODE	deCODE	1.38668	5890.6	random	0.864866	0.00259849	0.0152688	-0.0273278	0.0325248	FALSE	FALSE	0.05	82.8038971961595,2.16179519559193e-08	1.85746	25	1_156489048_C_T,1_54385891_C_A,10_102583671_C_A,10_63311455_C_A,10_92488553_A_G,11_114082900_G_A,12_54292096_C_T,15_57305763_T_G,17_54712496_C_A,17_54928761_G_T,17_57708592_C_T,17_57891708_G_T,17_60763902_A_G,17_60814306_T_C,17_60850984_G_A,2_240571486_G_A,3_39199068_T_C,4_105114278_A_C,5_88884379_T_C,5_89493802_T_C,6_142942133_C_T,6_163423565_T_G,7_106732176_T_C,9_132986115_C_A,9_132989126_C_T	0.0596281	0.00098244	TRUE	7.11e-308	0.00278085	0.00343237	0.426139	111.303	111.285	108.215	111.284	0.0286472	24	24	23	24	24	3.34e-13	3.36e-13	5.21e-13	3.36e-13	1	NA	NA	NA	NA	NA	NA	NA	NA	NA	NA	NA	NA	NA	NA	NA	NA	NA	NA	NA	NA	NA	NA	NA	NA	NA	NA	NA	NA	NA	NA	NA	NA	NA	NA	NA	NA	NA	NA	NA	NA	NOG	0.565247	25	0.00463352	0.00805738	Ivw(FixedEffects)	NOG_8778_3	SeqId.8778-3	SomaScan v4	NA	NA	NA	NA
LRRC3B	Q96PB8	28105	TRANS	Depression_iPSYCH_2023	deCODE_Specific	+,NA	NA	0.864878	0.864878	deCODE	deCODE	1.42874	5890.68	fixed	0.864878	0.00545063	0.0320309	-0.0573288	0.06823	FALSE	FALSE	0.05	4.03982480757666,0.132667085705274	1.42124	3	1_196695521_C_T,19_44926286_C_T,3_165761011_C_T	0.00822066	6.58e-06	TRUE	5.78e-59	0.0103871	0.0132056	0.575693	4.27337	4.2726	2.64001	4.27259	8.57e-05	2	2	1	2	2	0.118046	0.118091	0.104203	0.118092	0.999957	NA	NA	NA	NA	NA	NA	NA	NA	NA	NA	NA	NA	NA	NA	NA	NA	NA	NA	NA	NA	NA	NA	NA	NA	NA	NA	NA	NA	NA	NA	NA	NA	NA	NA	NA	NA	NA	NA	NA	NA	LRRC3B	0.822255	3	0.00714302	0.0317969	Ivw(FixedEffects)	LRRC3B_18947_3	SeqId.18947-3	SomaScan v4	NA	NA	NA	NA
IL4R	P24394	6015	TRANS	Depression_iPSYCH_2023	UKBB-PPP_Specific	NA,-	NA	0.864981	0.864981	UKBB_PPP	UKBB_PPP	1.42856	5891.39	NA	NA	NA	NA	NA	NA	NA	NA	NA	NA	NA	NA	NA	NA	NA	NA	NA	NA	NA	NA	NA	NA	NA	NA	NA	NA	NA	NA	NA	NA	NA	NA	NA	NA	NA	random	0.864981	-0.0046457	0.0273218	-0.0581954	0.048904	FALSE	FALSE	0.05	24.3319491534858,0.0114040487597021	1.48728	12	10_19919751_T_C,12_20841602_G_T,14_94159144_C_T,14_94378610_C_T,14_94380925_T_A,17_7176997_C_T,2_134244024_T_C,20_3670579_G_T,3_98715649_C_T,7_34920483_C_T,8_125467120_C_T,9_5634575_C_T	0.0329881	3.78e-05	TRUE	2.74e-221	0.000740653	0.00388679	0.852686	25.3977	25.3959	25.3058	25.3959	0.000989215	11	11	10	11	11	0.00796956	0.00797417	0.00479511	0.00797424	1	0.789702	12	-0.0048428	0.0181584	Ivw(FixedEffects)	NA	NA	NA	NA	NA	NA	NA	NA	NA	IL4R:P24394:Inflammation	OID20576	Inflammation	Olink Explore
GSTM3	P21266	4635	TRANS	BIP_PGC3_noukb	deCODE_Specific	-,NA	NA	0.865045	0.865045	deCODE	deCODE	1.34302	5891.82	random	0.865045	-0.00539166	0.0317239	-0.0675694	0.0567861	FALSE	FALSE	0.05	30.7722461981863,0.280592896584322	1.06757	28	1_101185461_T_A,1_101268305_G_A,1_102475400_T_C,1_103885680_A_G,1_105587178_A_C,1_105940249_G_T,1_106301589_A_G,1_106439856_C_T,1_106993182_A_T,1_107417087_T_A,1_107471591_T_C,1_107556511_C_T,1_107628687_G_A,1_107906572_G_A,1_107920713_T_C,1_107966476_G_A,1_108357747_G_T,1_108702420_G_T,1_110778190_T_C,1_111388629_C_A,1_111684441_C_T,1_111839043_T_C,1_111950423_G_A,1_112497799_T_C,1_115093409_A_T,1_116485137_T_C,1_118429721_C_T,3_165758405_C_T	0.0433334	0.000117505	TRUE	5.21e-281	0.00867146	0.00778807	0.275712	32.3825	32.3822	30.9087	32.3822	0.029079	27	27	26	27	27	0.218215	0.218225	0.231687	0.218223	1	NA	NA	NA	NA	NA	NA	NA	NA	NA	NA	NA	NA	NA	NA	NA	NA	NA	NA	NA	NA	NA	NA	NA	NA	NA	NA	NA	NA	NA	NA	NA	NA	NA	NA	NA	NA	NA	NA	NA	NA	GSTM3	0.908234	28	-0.00339032	0.0294129	Ivw(FixedEffects)	GSTM3_9748_31	SeqId.9748-31	SomaScan v4	NA	NA	NA	NA
XIAP	P98170	592	TRANS	Depression_iPSYCH_2023	UKBB-PPP_Specific	NA,-	NA	0.865073	0.865073	UKBB_PPP	UKBB_PPP	1.42837	5892.01	NA	NA	NA	NA	NA	NA	NA	NA	NA	NA	NA	NA	NA	NA	NA	NA	NA	NA	NA	NA	NA	NA	NA	NA	NA	NA	NA	NA	NA	NA	NA	NA	NA	NA	NA	random	0.865073	-0.00787662	0.0463547	-0.0987303	0.082977	FALSE	FALSE	0.05	13.4542056210699,0.0363641250885212	1.49745	7	1_15534308_C_T,11_267568_G_A,12_54318524_G_A,3_56815721_T_C,5_132341354_G_T,7_106733200_C_T,8_105569300_A_T	0.0104557	2.13e-05	TRUE	1.26e-67	-0.0132727	0.00969682	0.229362	14.3204	14.3179	10.4171	14.3179	0.000292455	6	6	5	6	6	0.0262547	0.0262793	0.0642442	0.0262802	1	0.804466	7	-0.00751561	0.0303573	Ivw(FixedEffects)	NA	NA	NA	NA	NA	NA	NA	NA	NA	XIAP:P98170:Inflammation_II	OID30490	Inflammation_II	Olink Explore
COL4A1	P02462	2202	TRANS	BIP_PGC3_noukb	UKBB-PPP_Specific	NA,-	NA	0.865171	0.865171	UKBB_PPP	UKBB_PPP	1.34291	5892.68	NA	NA	NA	NA	NA	NA	NA	NA	NA	NA	NA	NA	NA	NA	NA	NA	NA	NA	NA	NA	NA	NA	NA	NA	NA	NA	NA	NA	NA	NA	NA	NA	NA	NA	NA	random	0.865171	-0.0061816	0.0364061	-0.0775363	0.0651731	FALSE	FALSE	0.05	16.7109531543445,0.0810095760951073	1.29271	11	11_47447239_C_T,12_57450266_C_T,17_79022318_C_T,21_45433269_C_T,21_45511195_G_A,21_45846665_C_T,22_43928850_C_T,4_3449382_G_A,5_132227207_C_T,7_73623036_G_A,8_54524233_G_A	0.0615167	4.98e-05	TRUE	0	0.00206163	0.00864664	0.816887	17.5453	17.5451	17.4351	17.5452	0.00383912	10	10	9	10	10	0.063136	0.0631401	0.042322	0.0631384	1	0.868624	11	-0.00464097	0.028058	Ivw(FixedEffects)	NA	NA	NA	NA	NA	NA	NA	NA	NA	COL4A1:P02462:Cardiometabolic	OID20208	Cardiometabolic	Olink Explore
FGR	P09769	3697	TRANS	BIP_PGC3_noukb	BOTH	-,-	0.987607	0.865285	0.987607	UKBB_PPP	metap	1.34278	5893.46	fixed	0.978582	-0.0027422	0.102143	-0.20294	0.197455	FALSE	FALSE	0.05	2.44602027370683,0.294342819906312	1.1059	3	1_28696048_G_A,11_65130754_C_T,7_106698018_G_A	0.00305196	7.17e-06	TRUE	3.9e-21	-0.052624	0.0382122	0.399831	2.5369	2.53688	0.640356	2.53688	0.000302635	2	2	1	2	2	0.281267	0.28127	0.423582	0.28127	0.999849	fixed	0.865285	-0.0273037	0.160941	-0.342742	0.288135	FALSE	FALSE	0.05	0.0853022681395127,0.770236528686195	0.292066	2	19_53824615_T_G,7_106725575_A_G	0.00209104	3.19e-07	TRUE	4.73e-15	NA	NA	NA	0.0854538	0.0854176	NA	0.0854175	9.85e-06	1	1	NA	1	1	0.770038	0.770086	NA	0.770086	0.997496	0.864803	2	-0.0273778	0.160797	Ivw(FixedEffects)	FGR	0.975202	3	-0.00313714	0.100923	Ivw(FixedEffects)	FGR_3810_50	SeqId.3810-50	SomaScan v4	FGR:P09769:Neurology	OID20828	Neurology	Olink Explore
PRNP	P04156	9449	TRANS	Depression_iPSYCH_2023	deCODE_Specific	+,NA	NA	0.865489	0.865489	deCODE	deCODE	1.42871	5894.84	fixed	0.865489	0.00430264	0.0254006	-0.0454816	0.0540868	FALSE	FALSE	0.05	4.06524849099684,0.0437742440075595	2.01625	2	1_196695521_C_T,3_165761011_C_T	0.0122752	6.52e-06	TRUE	2.87e-88	NA	NA	NA	4.23611	4.23568	NA	4.23568	8.44e-05	1	1	NA	1	1	0.0395728	0.0395827	NA	0.0395828	0.992671	NA	NA	NA	NA	NA	NA	NA	NA	NA	NA	NA	NA	NA	NA	NA	NA	NA	NA	NA	NA	NA	NA	NA	NA	NA	NA	NA	NA	NA	NA	NA	NA	NA	NA	NA	NA	NA	NA	NA	NA	PRNP	0.835676	2	0.00524358	0.025279	Ivw(FixedEffects)	PRNP_6545_58	SeqId.6545-58	SomaScan v4	NA	NA	NA	NA
GAGE2A	Q6NT46	4099	TRANS	PGC3_SCZ_NoUKB	deCODE_Specific	-,NA	NA	0.865531	0.865531	deCODE	deCODE	1.345	5895.13	fixed	0.865531	-0.0100821	0.0595387	-0.126776	0.106612	FALSE	FALSE	0.05	4.43754794824681,0.108742348063499	1.48955	3	12_9162261_T_C,12_9283819_A_G,18_46139716_G_A	0.0077039	3.04e-05	TRUE	8.35e-45	-0.0124147	0.0282875	0.736716	4.84251	4.84161	4.06042	4.84159	0.000340626	2	2	1	2	2	0.0888101	0.0888501	0.0438995	0.0888508	0.99983	NA	NA	NA	NA	NA	NA	NA	NA	NA	NA	NA	NA	NA	NA	NA	NA	NA	NA	NA	NA	NA	NA	NA	NA	NA	NA	NA	NA	NA	NA	NA	NA	NA	NA	NA	NA	NA	NA	NA	NA	GAGE2A	0.817429	3	-0.0136373	0.0590734	Ivw(FixedEffects)	GAGE2A_18268_5	SeqId.18268-5	SomaScan v4	NA	NA	NA	NA
SEC61G	P60059	18277	TRANS	Depression_iPSYCH_2023	deCODE_Specific	-,NA	NA	0.865572	0.865572	deCODE	deCODE	1.4285	5895.41	fixed	0.865572	-0.0115294	0.0681066	-0.145016	0.121957	FALSE	FALSE	0.05	0.609864464010839,0.434838846397723	0.780938	2	1_196695521_C_T,2_3592552_C_T	0.00179397	9.65e-07	TRUE	3.31e-14	NA	NA	NA	0.61605	0.615758	NA	0.615755	1.42e-05	1	1	NA	1	1	0.432519	0.432628	NA	0.432629	0.996996	NA	NA	NA	NA	NA	NA	NA	NA	NA	NA	NA	NA	NA	NA	NA	NA	NA	NA	NA	NA	NA	NA	NA	NA	NA	NA	NA	NA	NA	NA	NA	NA	NA	NA	NA	NA	NA	NA	NA	NA	SEC61G	0.862335	2	-0.01175	0.0677615	Ivw(FixedEffects)	SEC61G_8872_1	SeqId.8872-1	SomaScan v4	NA	NA	NA	NA
NOTCH2	Q04721	7882	TRANS	Depression_iPSYCH_2023	UKBB-PPP_Specific	NA,+	NA	0.865719	0.865719	UKBB_PPP	UKBB_PPP	1.42839	5896.41	NA	NA	NA	NA	NA	NA	NA	NA	NA	NA	NA	NA	NA	NA	NA	NA	NA	NA	NA	NA	NA	NA	NA	NA	NA	NA	NA	NA	NA	NA	NA	NA	NA	NA	NA	random	0.865719	0.0077135	0.0456153	-0.0816908	0.0971178	FALSE	FALSE	0.05	15.1564086384406,0.0190744757923552	1.58936	7	1_121349368_A_G,1_147529769_A_G,14_94380925_T_A,16_72045758_C_T,17_66228657_C_T,17_69085137_A_G,2_27508073_T_C	0.0186675	2.66e-05	TRUE	1.31e-124	-0.00691963	0.00751272	0.399283	17.5172	17.5167	14.9762	17.5167	0.00188815	6	6	5	6	6	0.00755918	0.00756053	0.0104646	0.00756057	1	0.908647	7	0.00324506	0.0282804	Ivw(FixedEffects)	NA	NA	NA	NA	NA	NA	NA	NA	NA	NOTCH2:Q04721:Cardiometabolic_II	OID30407	Cardiometabolic_II	Olink Explore
LMNB1	P20700	6637	TRANS	BIP_PGC3_noukb	UKBB-PPP_Specific	NA,+	NA	0.865724	0.865724	UKBB_PPP	UKBB_PPP	1.34315	5896.44	NA	NA	NA	NA	NA	NA	NA	NA	NA	NA	NA	NA	NA	NA	NA	NA	NA	NA	NA	NA	NA	NA	NA	NA	NA	NA	NA	NA	NA	NA	NA	NA	NA	NA	NA	random	0.865724	0.00769467	0.0455056	-0.0814947	0.096884	FALSE	FALSE	0.05	3.01114787624417,0.389909584515666	1.00186	4	1_17098021_A_T,1_17347907_C_T,10_113588287_G_A,12_103753429_A_G	0.0239098	8.69e-06	TRUE	1.25e-158	0.0103459	0.0104099	0.425026	3.04369	NA	2.03746	3.04356	0.000295021	3	NA	2	3	3	0.384939	NA	0.361054	0.384957	0.999999	0.859064	4	0.00804952	0.0453324	Ivw(FixedEffects)	NA	NA	NA	NA	NA	NA	NA	NA	NA	LMNB1:P20700:Oncology_II	OID31501	Oncology_II	Olink Explore
PCYT2	Q99447	8756	TRANS	Depression_iPSYCH_2023	UKBB-PPP_Specific	NA,-	NA	0.86574	0.86574	UKBB_PPP	UKBB_PPP	1.42808	5896.55	NA	NA	NA	NA	NA	NA	NA	NA	NA	NA	NA	NA	NA	NA	NA	NA	NA	NA	NA	NA	NA	NA	NA	NA	NA	NA	NA	NA	NA	NA	NA	NA	NA	NA	NA	random	0.86574	-0.00659436	0.0390033	-0.0830393	0.0698506	FALSE	FALSE	0.05	15.1845047767428,0.0337057254198934	1.47283	8	10_63174788_C_T,11_268927_C_T,17_29518756_C_T,19_55025227_G_A,3_56815721_T_C,5_132341949_A_G,7_106733272_C_T,8_105569300_A_T	0.0139256	2.36e-05	TRUE	1.79e-92	-0.0229326	0.00664204	0.0135889	15.8736	15.8711	3.95284	15.871	0.000324084	7	7	6	7	7	0.0262964	0.0263203	0.683059	0.0263211	1	0.784597	8	-0.00712048	0.0260505	Ivw(FixedEffects)	NA	NA	NA	NA	NA	NA	NA	NA	NA	PCYT2:Q99447:Oncology_II	OID31519	Oncology_II	Olink Explore
GNS	P15586	4422	TRANS	PGC3_SCZ_NoUKB	deCODE_Specific	+,NA	NA	0.865766	0.865766	deCODE	deCODE	1.34506	5896.73	random	0.865766	0.0128495	0.0760149	-0.136137	0.161836	FALSE	FALSE	0.05	14.1819449146314,0.0276684731296512	1.53742	7	1_109275216_T_C,12_101225538_A_T,12_101699211_C_A,14_39335600_A_G,2_3592552_C_T,5_156973797_A_G,9_133278537_C_T	0.0100197	9.48e-05	TRUE	4.03e-53	0.00365663	0.0148325	0.815075	15.1193	15.1171	14.9377	15.1171	0.0012198	6	6	5	6	6	0.0193488	0.0193655	0.0106317	0.0193651	1	NA	NA	NA	NA	NA	NA	NA	NA	NA	NA	NA	NA	NA	NA	NA	NA	NA	NA	NA	NA	NA	NA	NA	NA	NA	NA	NA	NA	NA	NA	NA	NA	NA	NA	NA	NA	NA	NA	NA	NA	GNS	0.804393	7	0.0120316	0.0485803	Ivw(FixedEffects)	GNS_3616_3	SeqId.3616-3	SomaScan v4	NA	NA	NA	NA
SNX15	Q9NRS6	14978	TRANS	Cognition_Meta	UKBB-PPP_Specific	NA,-	NA	0.865875	0.865875	UKBB_PPP	UKBB_PPP	1.38797	5897.47	NA	NA	NA	NA	NA	NA	NA	NA	NA	NA	NA	NA	NA	NA	NA	NA	NA	NA	NA	NA	NA	NA	NA	NA	NA	NA	NA	NA	NA	NA	NA	NA	NA	NA	NA	random	0.865875	-0.00643086	0.0380748	-0.0810561	0.0681943	FALSE	FALSE	0.05	33.7906414435832,7.38343484786692e-06	2.37314	7	10_63373396_A_C,11_63741213_A_T,11_66229617_T_C,11_66290642_C_T,12_111395984_G_A,3_56815721_T_C,8_105569300_A_T	0.0230143	0.000258832	TRUE	5.21e-117	0.00668836	0.00653578	0.35308	54.2907	54.2809	44.8889	54.2803	0.000639601	6	6	5	6	6	6.45e-10	6.47e-10	1.53e-08	6.48e-10	1	0.710231	7	0.00582812	0.0156862	Ivw(FixedEffects)	NA	NA	NA	NA	NA	NA	NA	NA	NA	SNX15:Q9NRS6:Inflammation_II	OID30644	Inflammation_II	Olink Explore
TNFSF15	O95150	11931	TRANS	Depression_iPSYCH_2023	deCODE_Specific	+,NA	NA	0.8659	0.8659	deCODE	deCODE	1.428	5897.64	fixed	0.8659	0.0134943	0.0799099	-0.143126	0.170115	FALSE	FALSE	0.05	NA	1	1	9_133233778_C_T	0.000937986	4.17e-08	TRUE	2.45e-08	NA	NA	NA	NA	NA	NA	NA	NA	NA	NA	NA	NA	NA	NA	NA	NA	NA	NA	NA	NA	NA	NA	NA	NA	NA	NA	NA	NA	NA	NA	NA	NA	NA	NA	NA	NA	NA	NA	NA	NA	NA	NA	NA	NA	NA	NA	NA	NA	NA	NA	NA	NA	NA	NA	NA	NA	NA	NA	TNFSF15	0.865843	1	0.0134943	0.0798755	Wald ratio	TNFSF15_2968_61	SeqId.2968-61	SomaScan v4	NA	NA	NA	NA
POF1B	Q8WVV4	13711	TRANS	BIP_PGC3_noukb	UKBB-PPP_Specific	NA,-	NA	0.865916	0.865916	UKBB_PPP	UKBB_PPP	1.34315	5897.75	NA	NA	NA	NA	NA	NA	NA	NA	NA	NA	NA	NA	NA	NA	NA	NA	NA	NA	NA	NA	NA	NA	NA	NA	NA	NA	NA	NA	NA	NA	NA	NA	NA	NA	NA	fixed	0.865916	-0.0163378	0.0967599	-0.205984	0.173308	FALSE	FALSE	0.05	0.425997151407981,0.80815728827087	0.461518	3	1_111932602_C_T,2_101135223_A_G,2_30753095_G_T	0.00498296	1.28e-06	TRUE	1.28e-33	-0.120242	0.205281	0.662674	0.427471	0.427396	0.0843771	0.427396	6.7e-05	2	2	1	2	2	0.807562	0.807592	0.771451	0.807592	0.999966	0.864938	3	-0.0164349	0.0966232	Ivw(FixedEffects)	NA	NA	NA	NA	NA	NA	NA	NA	NA	POF1B:Q8WVV4:Inflammation_II	OID30504	Inflammation_II	Olink Explore
MEP1A	Q16819	7015	TRANS	Depression_iPSYCH_2023	UKBB-PPP_Specific	NA,+	NA	0.865937	0.865937	UKBB_PPP	UKBB_PPP	1.42772	5897.9	NA	NA	NA	NA	NA	NA	NA	NA	NA	NA	NA	NA	NA	NA	NA	NA	NA	NA	NA	NA	NA	NA	NA	NA	NA	NA	NA	NA	NA	NA	NA	NA	NA	NA	NA	random	0.865937	0.00154673	0.00916189	-0.0164103	0.0195037	FALSE	FALSE	0.05	34.4843271861448,0.221973133658157	1.09047	30	1_156234256_G_A,1_214183856_A_C,1_28357202_G_A,10_100152307_T_C,10_63559006_G_T,10_92670740_A_C,11_108550518_T_C,11_5679844_C_A,11_800630_G_A,12_120979061_C_T,14_24402720_C_T,15_60591082_C_A,15_90959619_G_A,17_49243576_C_T,18_32230496_T_C,19_48703205_C_T,19_5840608_C_T,19_7740410_G_T,2_210675783_C_A,20_44413724_C_T,22_17930163_G_A,3_41917960_C_T,5_163469644_C_T,5_163495077_G_T,8_125469835_A_G,9_114106297_C_A,9_114386150_G_T,9_128704210_G_T,9_133251112_A_C,9_133253728_A_T	0.14455	5.6e-05	TRUE	0	0.000120795	0.00185547	0.948555	35.5738	35.5737	35.5684	35.5737	0.00129592	29	29	28	29	29	0.186312	0.186318	0.153919	0.186317	1	0.871629	30	0.00135322	0.00837438	Ivw(FixedEffects)	NA	NA	NA	NA	NA	NA	NA	NA	NA	MEP1A:Q16819:Oncology_II	OID31459	Oncology_II	Olink Explore
GUCA1A	P43080	4678	TRANS	BIP_PGC3_noukb	deCODE_Specific	-,NA	NA	0.866	0.866	deCODE	deCODE	1.34297	5898.33	random	0.866	-0.00788491	0.046728	-0.09947	0.0837002	FALSE	FALSE	0.05	2.68487489067137,0.847230555329569	0.668939	7	1_168729738_G_A,1_168927610_A_G,1_169213255_A_T,1_169330603_C_T,10_19927245_G_A,19_15475861_A_T,2_46914826_A_G	0.0329597	8.08e-06	TRUE	1.56e-228	0.00583128	0.00774359	0.485347	2.75039	2.75029	2.18331	2.75029	0.00088464	6	6	5	6	6	0.83946	0.839472	0.823244	0.839472	1	NA	NA	NA	NA	NA	NA	NA	NA	NA	NA	NA	NA	NA	NA	NA	NA	NA	NA	NA	NA	NA	NA	NA	NA	NA	NA	NA	NA	NA	NA	NA	NA	NA	NA	NA	NA	NA	NA	NA	NA	GUCA1A	0.876996	7	-0.00721833	0.0466366	Ivw(FixedEffects)	GUCA1A_10008_43	SeqId.10008-43	SomaScan v4	NA	NA	NA	NA
VSNL1	P62760	12722	TRANS	PGC3_SCZ_NoUKB	UKBB-PPP_Specific	NA,-	NA	0.866572	0.866572	UKBB_PPP	UKBB_PPP	1.346	5902.22	NA	NA	NA	NA	NA	NA	NA	NA	NA	NA	NA	NA	NA	NA	NA	NA	NA	NA	NA	NA	NA	NA	NA	NA	NA	NA	NA	NA	NA	NA	NA	NA	NA	NA	NA	random	0.866572	-0.0140725	0.083758	-0.178235	0.15009	FALSE	FALSE	0.05	41.4108295939085,8.17102063860125e-05	1.78478	14	1_150578819_T_C,1_155160360_A_G,11_57614516_G_A,11_89491285_A_C,15_58431227_A_G,18_58463065_G_A,19_44908684_T_C,19_54255803_T_C,22_43928975_G_A,3_195572021_T_C,4_145900258_C_A,8_115660520_G_T,8_125494452_G_A,9_93140313_G_A	0.0223504	0.000316899	TRUE	7.69e-109	-0.00643906	0.0137767	0.648595	50.311	50.2755	49.4115	50.2777	0.0043023	13	13	12	13	13	2.64e-06	2.67e-06	1.77e-06	2.67e-06	1	0.484844	14	-0.0317753	0.0454886	Ivw(FixedEffects)	NA	NA	NA	NA	NA	NA	NA	NA	NA	VSNL1:P62760:Neurology_II	OID31105	Neurology_II	Olink Explore
PCNA	P12004	8729	TRANS	PGC3_SCZ_NoUKB	deCODE_Specific	+,NA	NA	0.866594	0.866594	deCODE	deCODE	1.34573	5902.37	fixed	0.866594	0.0168065	0.100047	-0.179282	0.212895	FALSE	FALSE	0.05	9.60290516579426,0.00821780133737759	2.19122	3	15_63611936_G_A,3_159631468_A_G,3_56815721_T_C	0.0035314	6.93e-05	TRUE	5.19e-18	-0.0374224	0.0517	0.601129	10.8338	10.8338	7.10909	10.8338	0.0010075	2	2	1	2	2	0.00444082	0.00444083	0.00766939	0.00444083	0.999496	NA	NA	NA	NA	NA	NA	NA	NA	NA	NA	NA	NA	NA	NA	NA	NA	NA	NA	NA	NA	NA	NA	NA	NA	NA	NA	NA	NA	NA	NA	NA	NA	NA	NA	NA	NA	NA	NA	NA	NA	PCNA	0.995096	3	-0.000588312	0.0957202	Ivw(FixedEffects)	PCNA_19364_163	SeqId.19364-163	SomaScan v4	NA	NA	NA	NA
DCUN1D5	Q9BTE7	28409	TRANS	Depression_iPSYCH_2023	deCODE_Specific	-,NA	NA	0.866642	0.866642	deCODE	deCODE	1.42853	5902.7	random	0.866642	-0.00241346	0.0143722	-0.0305825	0.0257556	FALSE	FALSE	0.05	31.3939412884303,0.0119791658735133	1.40076	17	1_196695521_C_T,11_116791863_C_T,15_58388439_T_C,19_43416460_G_T,19_43615593_C_T,19_44028140_C_T,19_44397624_C_T,19_44708574_G_T,19_44888997_C_T,19_44932959_A_G,19_45381288_C_T,19_45898685_C_T,19_46574611_G_A,19_47128827_A_T,19_47699841_C_T,2_27519736_T_C,3_165761011_C_T	0.0719749	5.26e-05	TRUE	0	0.00533439	0.00285649	0.0815016	34.1366	34.1361	27.6971	34.1361	0.00152294	16	16	15	16	16	0.00520741	0.00520821	0.0235436	0.00520814	1	NA	NA	NA	NA	NA	NA	NA	NA	NA	NA	NA	NA	NA	NA	NA	NA	NA	NA	NA	NA	NA	NA	NA	NA	NA	NA	NA	NA	NA	NA	NA	NA	NA	NA	NA	NA	NA	NA	NA	NA	DCUN1D5	0.84753	17	-0.00196069	0.0101975	Ivw(FixedEffects)	DCUN1D5_8760_10	SeqId.8760-10	SomaScan v4	NA	NA	NA	NA
COL10A1	Q03692	2185	TRANS	Depression_iPSYCH_2023	deCODE_Specific	-,NA	NA	0.866649	0.866649	deCODE	deCODE	1.4282	5902.74	random	0.866649	-0.00683114	0.0406817	-0.0865659	0.0729036	FALSE	FALSE	0.05	2.53395428613281,0.864648453649625	0.649866	7	1_196695521_C_T,15_42986528_G_A,6_113044399_G_A,6_114296344_G_A,6_114755708_C_T,6_114813705_A_G,6_119063891_C_T	0.00716529	4.83e-06	TRUE	1.13e-51	-0.00590708	0.00694245	0.433691	2.57572	2.57546	1.85175	2.57546	0.000694708	6	6	5	6	6	0.859899	0.859929	0.869254	0.859929	1	NA	NA	NA	NA	NA	NA	NA	NA	NA	NA	NA	NA	NA	NA	NA	NA	NA	NA	NA	NA	NA	NA	NA	NA	NA	NA	NA	NA	NA	NA	NA	NA	NA	NA	NA	NA	NA	NA	NA	NA	COL10A1	0.871753	7	-0.00653387	0.0404745	Ivw(FixedEffects)	COL10A1_15653_9	SeqId.15653-9	SomaScan v4	NA	NA	NA	NA
CMIP	Q8IY22	24319	TRANS	Depression_iPSYCH_2023	UKBB-PPP_Specific	NA,+	NA	0.866762	0.866762	UKBB_PPP	UKBB_PPP	1.42804	5903.52	NA	NA	NA	NA	NA	NA	NA	NA	NA	NA	NA	NA	NA	NA	NA	NA	NA	NA	NA	NA	NA	NA	NA	NA	NA	NA	NA	NA	NA	NA	NA	NA	NA	NA	NA	random	0.866762	0.0126044	0.0751281	-0.134644	0.159853	FALSE	FALSE	0.05	19.0095002319946,0.00191432076790861	1.94985	6	17_29518756_C_T,2_27508073_T_C,3_56815721_T_C,5_132336964_T_C,7_106733200_C_T,8_105569300_A_T	0.00677609	3.18e-05	TRUE	3.12e-43	0.0545533	0.0353419	0.197564	21.3743	21.3447	13.3953	21.3416	0.000398627	5	5	4	5	5	0.000688191	0.000697146	0.00949762	0.000698076	1	0.573426	6	0.0207712	0.036893	Ivw(FixedEffects)	NA	NA	NA	NA	NA	NA	NA	NA	NA	CMIP:Q8IY22:Oncology_II	OID31406	Oncology_II	Olink Explore
DHX8	Q14562	2749	TRANS	Depression_iPSYCH_2023	deCODE_Specific	-,NA	NA	0.866941	0.866941	deCODE	deCODE	1.42799	5904.74	random	0.866941	-0.00269016	0.0160564	-0.0341601	0.0287798	FALSE	FALSE	0.05	22.0894965038911,0.0767940680280551	1.25611	15	1_196695521_C_T,17_64330615_G_A,17_64839282_T_C,17_65024231_G_A,17_65098726_G_T,17_65325155_A_T,17_65714155_A_G,17_66211011_C_T,17_66283026_A_G,17_66567648_C_T,17_66801950_G_A,17_66881030_T_C,17_67024096_T_G,17_68494962_A_G,17_69333036_G_A	0.0577302	4.01e-05	TRUE	0	0.00354358	0.00375259	0.362236	23.5817	23.5814	22.068	23.5815	0.00393567	14	14	13	14	14	0.0514387	0.0514431	0.0543173	0.0514419	1	NA	NA	NA	NA	NA	NA	NA	NA	NA	NA	NA	NA	NA	NA	NA	NA	NA	NA	NA	NA	NA	NA	NA	NA	NA	NA	NA	NA	NA	NA	NA	NA	NA	NA	NA	NA	NA	NA	NA	NA	DHX8	0.862512	15	-0.002203	0.0127211	Ivw(FixedEffects)	DHX8_11601_26	SeqId.11601-26	SomaScan v4	NA	NA	NA	NA
CNN2	Q99439	2156	TRANS	Cognition_Meta	deCODE_Specific	-,NA	NA	0.866983	0.866983	deCODE	deCODE	1.38942	5905.02	fixed	0.866983	-0.0039408	0.0235283	-0.0500555	0.0421739	FALSE	FALSE	0.05	0.232533044326062,0.629651942078689	0.482217	2	1_180194255_A_G,17_7108935_C_T	0.0098505	1.86e-06	TRUE	2.16e-63	NA	NA	NA	0.234329	0.234311	NA	0.234311	5.38e-05	1	1	NA	1	1	0.628333	0.628345	NA	0.628345	0.994149	NA	NA	NA	NA	NA	NA	NA	NA	NA	NA	NA	NA	NA	NA	NA	NA	NA	NA	NA	NA	NA	NA	NA	NA	NA	NA	NA	NA	NA	NA	NA	NA	NA	NA	NA	NA	NA	NA	NA	NA	CNN2	0.86608	2	-0.00396649	0.0235205	Ivw(FixedEffects)	CNN2_18877_15	SeqId.18877-15	SomaScan v4	NA	NA	NA	NA
N6AMT1	Q9Y5N5	16021	TRANS	PGC3_SCZ_NoUKB	deCODE_Specific	+,NA	NA	0.86702	0.86702	deCODE	deCODE	1.34608	5905.27	random	0.86702	0.0166217	0.0992661	-0.177936	0.21118	FALSE	FALSE	0.05	1.76574203670042,0.622418073339365	0.76719	4	11_198986_T_C,15_71140089_A_G,15_73894994_A_G,15_74114770_G_A	0.00427762	1.99e-05	TRUE	4.64e-24	-0.00801631	0.0125546	0.5885	1.81538	NA	1.40768	1.815	0.00315939	3	NA	2	3	3	0.611594	NA	0.494682	0.611677	0.999953	NA	NA	NA	NA	NA	NA	NA	NA	NA	NA	NA	NA	NA	NA	NA	NA	NA	NA	NA	NA	NA	NA	NA	NA	NA	NA	NA	NA	NA	NA	NA	NA	NA	NA	NA	NA	NA	NA	NA	NA	N6AMT1	0.85279	4	0.0183238	0.0987485	Ivw(FixedEffects)	N6AMT1_11096_57	SeqId.11096-57	SomaScan v4	NA	NA	NA	NA
ILKAP	Q9H0C8	15566	TRANS	PGC3_SCZ_NoUKB	UKBB-PPP_Specific	NA,+	NA	0.867031	0.867031	UKBB_PPP	UKBB_PPP	1.3458	5905.35	NA	NA	NA	NA	NA	NA	NA	NA	NA	NA	NA	NA	NA	NA	NA	NA	NA	NA	NA	NA	NA	NA	NA	NA	NA	NA	NA	NA	NA	NA	NA	NA	NA	NA	NA	random	0.867031	0.0122868	0.0733843	-0.131544	0.156117	FALSE	FALSE	0.05	3.67372613084715,0.451958834167293	0.958348	5	1_199025490_C_T,10_63188924_T_C,12_111395984_G_A,12_54318524_G_A,8_105569300_A_T	0.00622629	2.39e-05	TRUE	1.95e-34	0.0241452	0.0406742	0.594546	3.80648	3.80586	3.40636	3.80585	0.000260935	4	4	3	4	4	0.432828	0.432917	0.333111	0.432918	1	0.857139	5	0.0130867	0.0726967	Ivw(FixedEffects)	NA	NA	NA	NA	NA	NA	NA	NA	NA	ILKAP:Q9H0C8:Neurology	OID20855	Neurology	Olink Explore
DNAJB11	Q9UBS4	14889	TRANS	Depression_iPSYCH_2023	deCODE_Specific	-,NA	NA	0.867067	0.867067	deCODE	deCODE	1.42785	5905.59	random	0.867067	-0.015129	0.0903842	-0.192279	0.162021	FALSE	FALSE	0.05	16.3513101059943,0.0025822316683999	2.02184	5	1_199101730_C_T,4_153536367_G_A,6_24470362_C_T,6_24978456_A_G,8_105569300_A_T	0.00568607	3.22e-05	TRUE	2.07e-37	-0.00320131	0.0197467	0.881516	18.0016	17.9866	17.8453	17.9852	0.00562952	4	4	3	4	4	0.00123319	0.00124157	0.000473373	0.00124236	0.999996	NA	NA	NA	NA	NA	NA	NA	NA	NA	NA	NA	NA	NA	NA	NA	NA	NA	NA	NA	NA	NA	NA	NA	NA	NA	NA	NA	NA	NA	NA	NA	NA	NA	NA	NA	NA	NA	NA	NA	NA	DNAJB11	0.675482	5	-0.0179569	0.0428937	Ivw(FixedEffects)	DNAJB11_7110_2	SeqId.7110-2	SomaScan v4	NA	NA	NA	NA
VSIR	Q9H7M9	30085	TRANS	BIP_PGC3_noukb	UKBB-PPP_Specific	NA,-	NA	0.867116	0.867116	UKBB_PPP	UKBB_PPP	1.3444	5905.93	NA	NA	NA	NA	NA	NA	NA	NA	NA	NA	NA	NA	NA	NA	NA	NA	NA	NA	NA	NA	NA	NA	NA	NA	NA	NA	NA	NA	NA	NA	NA	NA	NA	NA	NA	random	0.867116	-0.00736321	0.044006	-0.0936134	0.078887	FALSE	FALSE	0.05	7.04951216249544,0.899581984783347	0.73639	14	10_63575555_T_C,12_111395984_G_A,12_6173262_C_T,16_81837364_C_T,19_55027612_T_C,20_19281278_G_A,3_123121029_G_A,3_54254370_G_A,4_101873456_A_G,5_132341354_G_T,7_106733272_C_T,7_80589645_C_T,8_105569300_A_T,9_4746539_C_T	0.0255086	2.04e-05	TRUE	5.01e-166	0.00436013	0.00782223	0.587499	7.18267	7.18242	6.87197	7.18243	0.000818731	13	13	12	13	13	0.892494	0.892508	0.865957	0.892507	1	0.862169	14	-0.00760838	0.0438237	Ivw(FixedEffects)	NA	NA	NA	NA	NA	NA	NA	NA	NA	VSIR:Q9H7M9:Cardiometabolic	OID20131	Cardiometabolic	Olink Explore
SBDS	Q9Y3A5	19440	TRANS	Cognition_Meta	deCODE_Specific	-,NA	NA	0.867137	0.867137	deCODE	deCODE	1.38934	5906.07	random	0.867137	-0.00367117	0.0219441	-0.0466809	0.0393385	FALSE	FALSE	0.05	2.38521195846118,0.496393348419328	0.891667	4	11_198986_T_C,3_56815721_T_C,7_62836849_G_A,7_65984049_C_A	0.00836642	1.18e-05	TRUE	1.7e-52	-0.00444835	0.00321076	0.300195	2.42794	NA	0.508471	2.42766	5.91e-05	3	NA	2	3	3	0.488454	NA	0.775509	0.488506	1	NA	NA	NA	NA	NA	NA	NA	NA	NA	NA	NA	NA	NA	NA	NA	NA	NA	NA	NA	NA	NA	NA	NA	NA	NA	NA	NA	NA	NA	NA	NA	NA	NA	NA	NA	NA	NA	NA	NA	NA	SBDS	0.855818	4	-0.00397042	0.0218515	Ivw(FixedEffects)	SBDS_3866_7	SeqId.3866-7	SomaScan v4	NA	NA	NA	NA
MYORG	Q6NSJ0	19918	TRANS	Depression_iPSYCH_2023	deCODE_Specific	+,NA	NA	0.867143	0.867143	deCODE	deCODE	1.42763	5906.11	fixed	0.867143	0.00519015	0.0310252	-0.0556182	0.0659985	FALSE	FALSE	0.05	3.22092192021735,0.072702672816853	1.79469	2	1_196677046_T_G,3_165743688_A_G	0.00860609	5.16e-06	TRUE	4.12e-62	NA	NA	NA	3.39164	3.39115	NA	3.39114	6.27e-05	1	1	NA	1	1	0.0655277	0.0655472	NA	0.0655475	0.993682	NA	NA	NA	NA	NA	NA	NA	NA	NA	NA	NA	NA	NA	NA	NA	NA	NA	NA	NA	NA	NA	NA	NA	NA	NA	NA	NA	NA	NA	NA	NA	NA	NA	NA	NA	NA	NA	NA	NA	NA	KIAA1161	0.834805	2	0.00643482	0.0308562	Ivw(FixedEffects)	KIAA1161_8068_43	SeqId.8068-43	SomaScan v4	NA	NA	NA	NA
LRP2	P98164	6694	TRANS	Depression_iPSYCH_2023	deCODE_Specific	+,NA	NA	0.867358	0.867358	deCODE	deCODE	1.42764	5907.58	fixed	0.867358	0.00515459	0.030863	-0.0553358	0.065645	FALSE	FALSE	0.05	3.38494010656744,0.184064313365535	1.30095	3	1_196695521_C_T,10_61279253_G_A,3_165743688_A_G	0.00773835	5.4e-06	TRUE	1.07e-55	0.0103917	0.00929672	0.464632	3.53966	NA	1.57359	3.53915	6.72e-05	2	NA	1	2	2	0.170362	NA	0.209687	0.170406	0.999966	NA	NA	NA	NA	NA	NA	NA	NA	NA	NA	NA	NA	NA	NA	NA	NA	NA	NA	NA	NA	NA	NA	NA	NA	NA	NA	NA	NA	NA	NA	NA	NA	NA	NA	NA	NA	NA	NA	NA	NA	LRP2	0.836871	3	0.00631767	0.0306836	Ivw(FixedEffects)	LRP2_10618_190	SeqId.10618-190	SomaScan v4	NA	NA	NA	NA
GRAMD1C	Q8IYS0	25252	TRANS	Depression_iPSYCH_2023	deCODE_Specific	+,NA	NA	0.867477	0.867477	deCODE	deCODE	1.42749	5908.39	random	0.867477	0.00266628	0.0159788	-0.0286516	0.0339841	FALSE	FALSE	0.05	14.5128419726278,0.205902608652682	1.14863	12	1_196695521_C_T,17_28367840_G_A,3_110926265_C_A,3_111775749_G_A,3_112137177_G_T,3_112775423_G_A,3_114839696_G_A,3_115549502_A_G,3_115737664_T_A,3_116225118_C_A,3_121000355_C_T,3_126294440_G_A	0.0398997	2.25e-05	TRUE	2.42e-287	0.00319127	0.00425877	0.470912	15.1543	15.1537	14.3486	15.1537	0.0019994	11	11	10	11	11	0.175542	0.175566	0.157677	0.175567	1	NA	NA	NA	NA	NA	NA	NA	NA	NA	NA	NA	NA	NA	NA	NA	NA	NA	NA	NA	NA	NA	NA	NA	NA	NA	NA	NA	NA	NA	NA	NA	NA	NA	NA	NA	NA	NA	NA	NA	NA	GRAMD1C	0.824855	12	0.00306209	0.0138365	Ivw(FixedEffects)	GRAMD1C_8842_16	SeqId.8842-16	SomaScan v4	NA	NA	NA	NA
CSTB	P04080	2482	TRANS	PGC3_SCZ_NoUKB	UKBB-PPP_Specific	NA,-	NA	0.867493	0.867493	UKBB_PPP	UKBB_PPP	1.34621	5908.5	NA	NA	NA	NA	NA	NA	NA	NA	NA	NA	NA	NA	NA	NA	NA	NA	NA	NA	NA	NA	NA	NA	NA	NA	NA	NA	NA	NA	NA	NA	NA	NA	NA	NA	NA	fixed	0.867493	-0.0237799	0.142529	-0.303131	0.255571	FALSE	FALSE	0.05	0.115697283629698,0.733748815258213	0.340143	2	12_111446804_T_C,8_105569300_A_T	0.00243138	9.24e-07	TRUE	1.29e-15	NA	NA	NA	0.115896	0.115856	NA	0.115856	8.59e-06	1	1	NA	1	1	0.733529	0.733573	NA	0.733573	0.997662	0.866995	2	-0.0238469	0.142389	Ivw(FixedEffects)	NA	NA	NA	NA	NA	NA	NA	NA	NA	CSTB:P04080:Cardiometabolic	OID20294	Cardiometabolic	Olink Explore
LYG1	Q8N1E2	27014	TRANS	Depression_iPSYCH_2023	deCODE_Specific	-,NA	NA	0.867545	0.867545	deCODE	deCODE	1.42726	5908.85	fixed	0.867545	-0.00541546	0.032471	-0.0690575	0.0582266	FALSE	FALSE	0.05	NA	1	1	14_106120644_G_A	0.0129387	4.48e-08	TRUE	9.03e-96	NA	NA	NA	NA	NA	NA	NA	NA	NA	NA	NA	NA	NA	NA	NA	NA	NA	NA	NA	NA	NA	NA	NA	NA	NA	NA	NA	NA	NA	NA	NA	NA	NA	NA	NA	NA	NA	NA	NA	NA	NA	NA	NA	NA	NA	NA	NA	NA	NA	NA	NA	NA	NA	NA	NA	NA	NA	NA	LYG1	0.867541	1	-0.00541546	0.03247	Wald ratio	LYG1_9243_10	SeqId.9243-10	SomaScan v4	NA	NA	NA	NA
STX12	Q86Y82	11430	TRANS	Cognition_Meta	deCODE_Specific	-,NA	NA	0.867558	0.867558	deCODE	deCODE	1.38968	5908.94	random	0.867558	-0.00804209	0.0482253	-0.102562	0.0864778	FALSE	FALSE	0.05	8.46871753401712,0.0372557139203766	1.68015	4	11_65169248_A_C,17_5801617_A_T,17_5848332_G_A,3_56815721_T_C	0.00636575	6.27e-05	TRUE	2.41e-35	-0.013135	0.00745739	0.220242	9.70198	NA	3.80296	9.70111	0.000891514	3	NA	2	3	3	0.0212769	NA	0.149348	0.0212854	0.999993	NA	NA	NA	NA	NA	NA	NA	NA	NA	NA	NA	NA	NA	NA	NA	NA	NA	NA	NA	NA	NA	NA	NA	NA	NA	NA	NA	NA	NA	NA	NA	NA	NA	NA	NA	NA	NA	NA	NA	NA	STX12	0.878777	4	-0.004304	0.0282193	Ivw(FixedEffects)	STX12_10418_36	SeqId.10418-36	SomaScan v4	NA	NA	NA	NA
BAX	Q07812	959	TRANS	Depression_iPSYCH_2023	UKBB-PPP_Specific	NA,+	NA	0.867597	0.867597	UKBB_PPP	UKBB_PPP	1.427	5909.2	NA	NA	NA	NA	NA	NA	NA	NA	NA	NA	NA	NA	NA	NA	NA	NA	NA	NA	NA	NA	NA	NA	NA	NA	NA	NA	NA	NA	NA	NA	NA	NA	NA	NA	NA	random	0.867597	0.0101028	0.0606008	-0.108673	0.128878	FALSE	FALSE	0.05	13.1210215329509,0.0222706786838521	1.61994	6	10_63561704_C_T,12_54332691_A_G,19_55014977_T_G,3_56815721_T_C,8_105569300_A_T,9_4744743_T_C	0.00737584	2.19e-05	TRUE	4.47e-47	-0.0263467	0.0305906	0.437658	14.6824	14.6793	12.3856	14.6791	0.00032349	5	5	4	5	5	0.011809	0.0118242	0.0147029	0.0118251	1	0.819732	6	0.00829258	0.0363885	Ivw(FixedEffects)	NA	NA	NA	NA	NA	NA	NA	NA	NA	BAX:Q07812:Neurology	OID20856	Neurology	Olink Explore
TOR4A	Q9NXH8	25981	TRANS	Depression_iPSYCH_2023	deCODE_Specific	-,NA	NA	0.867601	0.867601	deCODE	deCODE	1.42666	5909.23	fixed	0.867601	-0.0102108	0.0612502	-0.130259	0.109837	FALSE	FALSE	0.05	0.611991340723621,0.43403901887375	0.782299	2	1_196695521_C_T,2_3592552_C_T	0.00216904	9.65e-07	TRUE	6.32e-17	NA	NA	NA	0.617162	0.616929	NA	0.616927	1.42e-05	1	1	NA	1	1	0.432104	0.432191	NA	0.432192	0.996996	NA	NA	NA	NA	NA	NA	NA	NA	NA	NA	NA	NA	NA	NA	NA	NA	NA	NA	NA	NA	NA	NA	NA	NA	NA	NA	NA	NA	NA	NA	NA	NA	NA	NA	NA	NA	NA	NA	NA	NA	TOR4A	0.864879	2	-0.010379	0.060993	Ivw(FixedEffects)	TOR4A_13459_30	SeqId.13459-30	SomaScan v4	NA	NA	NA	NA
KLRG2	A4D1S0	24778	TRANS	Cognition_Meta	deCODE_Specific	+,NA	NA	0.867675	0.867675	deCODE	deCODE	1.38955	5909.74	random	0.867675	0.00399945	0.0240046	-0.0430487	0.0510476	FALSE	FALSE	0.05	12.5395635915271,0.0137590908720286	1.77056	5	1_196695521_C_T,1_206788788_T_C,1_207100406_T_C,1_207126914_A_G,9_114321523_C_A	0.0211412	6.51e-05	TRUE	5.96e-128	0.00872762	0.00423113	0.131154	13.6158	13.613	5.63041	13.6129	0.000152118	4	4	3	4	4	0.00862764	0.00863849	0.131043	0.00863864	1	NA	NA	NA	NA	NA	NA	NA	NA	NA	NA	NA	NA	NA	NA	NA	NA	NA	NA	NA	NA	NA	NA	NA	NA	NA	NA	NA	NA	NA	NA	NA	NA	NA	NA	NA	NA	NA	NA	NA	NA	KLRG2	0.680595	5	0.00553702	0.0134508	Ivw(FixedEffects)	KLRG2_10762_2	SeqId.10762-2	SomaScan v4	NA	NA	NA	NA
UBLCP1	Q8WVY7	28110	TRANS	Depression_iPSYCH_2023	deCODE_Specific	-,NA	NA	0.867719	0.867719	deCODE	deCODE	1.42651	5910.04	random	0.867719	-0.00863625	0.0518518	-0.110264	0.0929914	FALSE	FALSE	0.05	16.5196443260893,0.00239556224120538	2.03222	5	10_102632823_C_T,12_54336088_T_C,3_56815721_T_C,5_158114822_T_A,8_105569300_A_T	0.0116649	2.8e-05	TRUE	1.02e-79	0.00778919	0.0110381	0.531258	18.7811	18.7802	16.1074	18.7802	0.000454229	4	4	3	4	4	0.000867728	0.000868046	0.0010779	0.00086806	1	NA	NA	NA	NA	NA	NA	NA	NA	NA	NA	NA	NA	NA	NA	NA	NA	NA	NA	NA	NA	NA	NA	NA	NA	NA	NA	NA	NA	NA	NA	NA	NA	NA	NA	NA	NA	NA	NA	NA	NA	UBLCP1	0.892887	5	-0.00336709	0.0250058	Ivw(FixedEffects)	UBLCP1_19124_9	SeqId.19124-9	SomaScan v4	NA	NA	NA	NA
RASSF2	P50749	9883	TRANS	PGC3_SCZ_NoUKB	UKBB-PPP_Specific	NA,+	NA	0.867786	0.867786	UKBB_PPP	UKBB_PPP	1.34635	5910.49	NA	NA	NA	NA	NA	NA	NA	NA	NA	NA	NA	NA	NA	NA	NA	NA	NA	NA	NA	NA	NA	NA	NA	NA	NA	NA	NA	NA	NA	NA	NA	NA	NA	NA	NA	fixed	0.867786	0.0267635	0.160769	-0.288339	0.341866	FALSE	FALSE	0.05	NA	1	1	20_45055828_G_A	0.00129722	1.73e-07	TRUE	3.95e-09	NA	NA	NA	NA	NA	NA	NA	NA	NA	NA	NA	NA	NA	NA	NA	NA	NA	NA	0.867743	1	0.0267635	0.160717	Wald ratio	NA	NA	NA	NA	NA	NA	NA	NA	NA	RASSF2:P50749:Oncology	OID21194	Oncology	Olink Explore
TARS1	P26639	11572	TRANS	Cognition_Meta	deCODE_Specific	+,NA	NA	0.867793	0.867793	deCODE	deCODE	1.38941	5910.54	random	0.867793	0.00944185	0.0567207	-0.101729	0.120612	FALSE	FALSE	0.05	6.61942205298628,0.0850699195701737	1.48542	4	11_198986_T_C,12_54292096_C_T,3_56815721_T_C,9_132989126_C_T	0.0036166	3.99e-05	TRUE	1.18e-20	-0.0171301	0.00671657	0.125452	7.07625	NA	0.571602	7.07107	0.000241837	3	NA	2	3	3	0.0695066	NA	0.751412	0.0696668	0.999999	NA	NA	NA	NA	NA	NA	NA	NA	NA	NA	NA	NA	NA	NA	NA	NA	NA	NA	NA	NA	NA	NA	NA	NA	NA	NA	NA	NA	NA	NA	NA	NA	NA	NA	NA	NA	NA	NA	NA	NA	TARS	0.755815	4	0.0116005	0.0373029	Ivw(FixedEffects)	TARS_18186_15	SeqId.18186-15	SomaScan v4	NA	NA	NA	NA
NXT1	Q9UKK6	15913	TRANS	Depression_iPSYCH_2023	deCODE_Specific	-,NA	NA	0.867939	0.867939	deCODE	deCODE	1.42653	5911.53	random	0.867939	-0.00319034	0.0191869	-0.0407959	0.0344152	FALSE	FALSE	0.05	9.01647017624065,0.172653916479884	1.22587	7	12_111395984_G_A,3_185769367_A_T,3_186455170_C_T,3_186676096_T_C,3_186721934_A_C,3_186908280_G_A,3_187187426_G_A	0.0319628	1.41e-05	TRUE	7.72e-231	-1.13e-05	0.00544156	0.998423	9.45363	9.45337	9.45363	9.45338	0.000681847	6	6	5	6	6	0.149627	0.14964	0.0922821	0.14964	1	NA	NA	NA	NA	NA	NA	NA	NA	NA	NA	NA	NA	NA	NA	NA	NA	NA	NA	NA	NA	NA	NA	NA	NA	NA	NA	NA	NA	NA	NA	NA	NA	NA	NA	NA	NA	NA	NA	NA	NA	NXT1	0.848503	7	-0.00297932	0.0155962	Ivw(FixedEffects)	NXT1_9942_2	SeqId.9942-2	SomaScan v4	NA	NA	NA	NA
PCMT1	P22061	8728	TRANS	BIP_PGC3_noukb	deCODE_Specific	-,NA	NA	0.868062	0.868062	deCODE	deCODE	1.34556	5912.37	fixed	0.868062	-0.0230923	0.139009	-0.295546	0.249361	FALSE	FALSE	0.05	6.30783768652782,0.0120205356133028	2.51154	2	1_196677131_A_G,10_63311455_C_A	0.0022244	1.96e-05	TRUE	1.76e-14	NA	NA	NA	6.85779	6.85467	NA	6.85437	0.000625607	1	1	NA	1	1	0.00882558	0.00884098	NA	0.00884245	0.980045	NA	NA	NA	NA	NA	NA	NA	NA	NA	NA	NA	NA	NA	NA	NA	NA	NA	NA	NA	NA	NA	NA	NA	NA	NA	NA	NA	NA	NA	NA	NA	NA	NA	NA	NA	NA	NA	NA	NA	NA	PCMT1	0.850085	2	-0.0251942	0.133296	Ivw(FixedEffects)	PCMT1_18160_2	SeqId.18160-2	SomaScan v4	NA	NA	NA	NA
HMGCR	P04035	5006	TRANS	Depression_iPSYCH_2023	deCODE_Specific	-,NA	NA	0.868162	0.868162	deCODE	deCODE	1.42655	5913.05	fixed	0.868162	-0.0106791	0.0643342	-0.136772	0.115414	FALSE	FALSE	0.05	0.611687878282844,0.434153001048741	0.782105	2	1_196695521_C_T,2_3592552_C_T	0.00199857	9.65e-07	TRUE	1.09e-15	NA	NA	NA	0.617302	0.61705	NA	0.617048	1.42e-05	1	1	NA	1	1	0.432052	0.432145	NA	0.432146	0.996996	NA	NA	NA	NA	NA	NA	NA	NA	NA	NA	NA	NA	NA	NA	NA	NA	NA	NA	NA	NA	NA	NA	NA	NA	NA	NA	NA	NA	NA	NA	NA	NA	NA	NA	NA	NA	NA	NA	NA	NA	HMGCR	0.865204	2	-0.0108712	0.0640412	Ivw(FixedEffects)	HMGCR_5230_99	SeqId.5230-99	SomaScan v4	NA	NA	NA	NA
PIAS4	Q8N2W9	17002	TRANS	Depression_iPSYCH_2023	deCODE_Specific	+,NA	NA	0.868358	0.868358	deCODE	deCODE	1.42653	5914.39	fixed	0.868358	0.0052357	0.031589	-0.0566776	0.067149	FALSE	FALSE	0.05	3.90472434206898,0.0481505261222527	1.97604	2	1_196695521_C_T,3_165767231_T_C	0.00811472	6.13e-06	TRUE	2.77e-58	NA	NA	NA	4.14261	4.14187	NA	4.14186	7.95e-05	1	1	NA	1	1	0.0418168	0.0418349	NA	0.0418351	0.992885	NA	NA	NA	NA	NA	NA	NA	NA	NA	NA	NA	NA	NA	NA	NA	NA	NA	NA	NA	NA	NA	NA	NA	NA	NA	NA	NA	NA	NA	NA	NA	NA	NA	NA	NA	NA	NA	NA	NA	NA	PIAS4	0.82523	2	0.00692538	0.0313617	Ivw(FixedEffects)	PIAS4_10342_55	SeqId.10342-55	SomaScan v4	NA	NA	NA	NA
EMILIN3	Q9NT22	16123	TRANS	BIP_PGC3_noukb	deCODE_Specific	+,NA	NA	0.868392	0.868392	deCODE	deCODE	1.34576	5914.62	random	0.868392	0.0262475	0.158403	-0.284216	0.336711	FALSE	FALSE	0.05	13.3816311524429,0.00955406327073991	1.82905	5	20_38625736_G_A,20_39600115_C_T,20_42693742_G_T,20_43789183_G_A,9_130307462_C_A	0.00524656	4.62e-05	TRUE	7.16e-32	0.0274471	0.0720958	0.728782	15.8	15.7901	15.0719	15.7891	0.0180903	4	4	3	4	4	0.0032996	0.00331408	0.00175625	0.00331558	0.999959	NA	NA	NA	NA	NA	NA	NA	NA	NA	NA	NA	NA	NA	NA	NA	NA	NA	NA	NA	NA	NA	NA	NA	NA	NA	NA	NA	NA	NA	NA	NA	NA	NA	NA	NA	NA	NA	NA	NA	NA	EMILIN3	0.747398	5	0.026728	0.0829878	Ivw(FixedEffects)	EMILIN3_8773_172	SeqId.8773-172	SomaScan v4	NA	NA	NA	NA
RBL2	Q08999	9894	TRANS	Cognition_Meta	deCODE_Specific	+,NA	NA	0.86841	0.86841	deCODE	deCODE	1.39007	5914.74	random	0.86841	0.00166004	0.0100196	-0.0179781	0.0212982	FALSE	FALSE	0.05	64.7214466318369,0.000361414185883724	1.44492	32	1_18468273_C_T,3_126463078_A_T,3_126533663_G_T,3_44898921_A_G,3_45132733_T_C,3_45436662_C_T,3_46109445_G_A,3_46871689_A_G,3_46949428_C_T,3_47004995_C_T,3_47208328_C_T,3_47244830_T_C,3_49340236_G_A,3_49521630_A_T,3_50895055_A_T,3_51226323_T_G,3_51544708_G_T,3_51840176_T_C,3_52574911_T_A,3_52590371_G_T,3_53231750_C_T,3_53283341_A_G,3_53794088_C_T,3_54086177_T_C,3_54201408_G_A,3_54569866_G_A,3_55081026_C_T,3_55653694_G_T,3_56848627_G_A,4_174852883_C_T,8_125494452_G_A,8_18415371_G_A	0.0998749	0.000597086	TRUE	0	0.00572253	0.00256056	0.0330231	70.8245	70.8227	60.7159	70.8229	0.0358932	31	31	30	31	31	5.96e-05	5.96e-05	0.000753433	5.96e-05	1	NA	NA	NA	NA	NA	NA	NA	NA	NA	NA	NA	NA	NA	NA	NA	NA	NA	NA	NA	NA	NA	NA	NA	NA	NA	NA	NA	NA	NA	NA	NA	NA	NA	NA	NA	NA	NA	NA	NA	NA	RBL2	0.754189	32	0.00215383	0.00687859	Ivw(FixedEffects)	RBL2_13565_2	SeqId.13565-2	SomaScan v4	NA	NA	NA	NA
AIMP1	Q12904	10648	TRANS	Cognition_Meta	deCODE_Specific	-,NA	NA	0.868416	0.868416	deCODE	deCODE	1.38975	5914.78	random	0.868416	-0.0069687	0.0420634	-0.0894114	0.075474	FALSE	FALSE	0.05	23.6033998375819,0.00025871511629364	2.17271	6	1_196677131_A_G,10_3059618_A_G,19_44912678_G_T,19_44945208_T_G,2_27519736_T_C,3_165744047_A_G	0.0120264	0.000122854	TRUE	5.04e-66	-0.0100871	0.0174863	0.594946	25.8366	25.8287	23.8523	25.8282	0.000308907	5	5	4	5	5	9.6e-05	9.63e-05	8.55e-05	9.63e-05	1	NA	NA	NA	NA	NA	NA	NA	NA	NA	NA	NA	NA	NA	NA	NA	NA	NA	NA	NA	NA	NA	NA	NA	NA	NA	NA	NA	NA	NA	NA	NA	NA	NA	NA	NA	NA	NA	NA	NA	NA	AIMP1	0.721909	6	-0.00669058	0.0187986	Ivw(FixedEffects)	AIMP1_2714_78	SeqId.2714-78	SomaScan v4	NA	NA	NA	NA
GASK1A	Q9UFP1	24485	TRANS	Cognition_Meta	UKBB-PPP_Specific	NA,+	NA	0.868427	0.868427	UKBB_PPP	UKBB_PPP	1.38944	5914.86	NA	NA	NA	NA	NA	NA	NA	NA	NA	NA	NA	NA	NA	NA	NA	NA	NA	NA	NA	NA	NA	NA	NA	NA	NA	NA	NA	NA	NA	NA	NA	NA	NA	NA	NA	random	0.868427	0.00397691	0.024007	-0.0430759	0.0510297	FALSE	FALSE	0.05	10.044409611644,0.186070753669769	1.19788	8	16_51402971_A_G,16_72185857_C_A,17_66228657_C_T,3_43991826_G_A,3_44023028_A_T,3_44075015_T_C,3_44080750_A_G,3_44839194_C_T	0.0150177	5.52e-05	TRUE	2.07e-83	-0.00105589	0.00565305	0.857987	10.6546	10.6539	10.593	10.6539	0.0010557	7	7	6	7	7	0.154411	0.154445	0.101799	0.154444	1	0.84917	8	0.00377581	0.0198542	Ivw(FixedEffects)	NA	NA	NA	NA	NA	NA	NA	NA	NA	GASK1A:Q9UFP1:Cardiometabolic_II	OID30109	Cardiometabolic_II	Olink Explore
TCOF1	Q13428	11654	TRANS	BIP_PGC3_noukb	UKBB-PPP_Specific	NA,+	NA	0.868648	0.868648	UKBB_PPP	UKBB_PPP	1.34585	5916.36	NA	NA	NA	NA	NA	NA	NA	NA	NA	NA	NA	NA	NA	NA	NA	NA	NA	NA	NA	NA	NA	NA	NA	NA	NA	NA	NA	NA	NA	NA	NA	NA	NA	NA	NA	random	0.868648	0.0161427	0.0976121	-0.175173	0.207459	FALSE	FALSE	0.05	1.3678946139473,0.713077362693096	0.675252	4	10_113588287_G_A,14_94378610_C_T,22_43928975_G_A,6_116465887_C_T	0.00544359	9.19e-06	TRUE	3.39e-35	-0.0055328	0.0135808	0.723182	1.40076	NA	1.23479	1.40054	0.00124975	3	NA	2	3	3	0.705356	NA	0.539349	0.705409	0.999988	0.857796	4	0.0174308	0.0972805	Ivw(FixedEffects)	NA	NA	NA	NA	NA	NA	NA	NA	NA	TCOF1:Q13428:Cardiometabolic_II	OID30316	Cardiometabolic_II	Olink Explore
CDHR2	Q9BYE9	18231	TRANS	Depression_iPSYCH_2023	UKBB-PPP_Specific	NA,-	NA	0.868869	0.868869	UKBB_PPP	UKBB_PPP	1.42702	5917.87	NA	NA	NA	NA	NA	NA	NA	NA	NA	NA	NA	NA	NA	NA	NA	NA	NA	NA	NA	NA	NA	NA	NA	NA	NA	NA	NA	NA	NA	NA	NA	NA	NA	NA	NA	random	0.868869	-0.00436548	0.0264423	-0.0561914	0.0474604	FALSE	FALSE	0.05	36.0752757880304,0.029806941277813	1.28054	23	1_154974220_A_C,1_16184399_C_T,1_220796686_A_G,1_91064702_C_T,11_62433986_A_G,12_120951307_A_T,14_103103795_C_T,14_24402720_C_T,14_94378610_C_T,15_60591082_C_A,15_73681321_T_C,16_31068050_G_T,16_79717694_C_T,18_58426216_A_C,19_44908684_T_C,2_55701087_A_C,2_64667014_C_T,22_17971834_G_A,4_145900258_C_A,6_52764200_C_T,6_54074926_A_G,8_125494452_G_A,8_9323885_A_G	0.0325619	5.8e-05	TRUE	2.67e-214	0.00528954	0.0045054	0.253521	38.8929	38.8904	36.4973	38.8907	0.00228922	22	22	21	22	22	0.0145159	0.0145254	0.0192127	0.0145244	1	0.795042	23	-0.00527236	0.0202964	Ivw(FixedEffects)	NA	NA	NA	NA	NA	NA	NA	NA	NA	CDHR2:Q9BYE9:Oncology	OID21282	Oncology	Olink Explore
EDA	Q92838	3157	TRANS	Depression_iPSYCH_2023	deCODE_Specific	+,NA	NA	0.869006	0.869006	deCODE	deCODE	1.4269	5918.8	random	0.869006	0.00570864	0.0346144	-0.0621343	0.0735516	FALSE	FALSE	0.05	10.2135887485652,0.0168351391446881	1.84514	4	1_196058002_C_A,1_196695521_C_T,19_6713251_G_A,3_165761011_C_T	0.0233544	1.88e-05	TRUE	7.55e-165	0.0122783	0.0103433	0.357082	10.8088	NA	6.34104	10.8075	0.000505834	3	NA	2	3	3	0.0128062	NA	0.0419819	0.0128136	0.999997	NA	NA	NA	NA	NA	NA	NA	NA	NA	NA	NA	NA	NA	NA	NA	NA	NA	NA	NA	NA	NA	NA	NA	NA	NA	NA	NA	NA	NA	NA	NA	NA	NA	NA	NA	NA	NA	NA	NA	NA	EDA	0.730308	4	0.00643371	0.0186638	Ivw(FixedEffects)	EDA_14024_196	SeqId.14024-196	SomaScan v4	NA	NA	NA	NA
GSTM4	Q03013	4636	TRANS	Depression_iPSYCH_2023	BOTH	-,-	0.985331	0.869133	0.985331	UKBB_PPP	metap	1.42677	5919.66	random	0.95921	-0.000860305	0.0168209	-0.0338286	0.032108	FALSE	FALSE	0.05	35.9016726546421,0.0934923747341636	1.17509	27	1_101185461_T_A,1_104226265_G_T,1_106232506_T_A,1_106991620_G_A,1_107391995_G_A,1_107471591_T_C,1_107616989_G_A,1_107752794_G_A,1_107920713_T_C,1_108158818_G_A,1_108494226_A_G,1_108512000_A_G,1_111130713_A_G,1_111449397_T_A,1_111692136_G_A,1_111895257_C_T,1_112381508_G_T,1_112745137_A_T,1_113027433_T_G,1_113742198_C_T,1_114650958_C_T,1_115170300_T_C,1_116711740_T_G,1_117730012_A_G,1_97140295_T_G,3_56815721_T_C,8_105578477_C_A	0.043683	6.27e-05	TRUE	1.73e-305	0.00283367	0.00385308	0.468921	38.2623	38.262	37.4521	38.262	0.00641789	26	26	25	26	26	0.057247	0.0572512	0.0522741	0.057251	1	fixed	0.869133	-0.0260831	0.158309	-0.336364	0.284197	FALSE	FALSE	0.05	NA	1	1	14_105904069_C_T	0.00111812	6.75e-08	TRUE	6.93e-09	NA	NA	NA	NA	NA	NA	NA	NA	NA	NA	NA	NA	NA	NA	NA	NA	NA	NA	0.869085	1	-0.0260831	0.158251	Wald ratio	GSTM4	0.910375	27	-0.00159058	0.0141302	Ivw(FixedEffects)	GSTM4_18895_54	SeqId.18895-54	SomaScan v4	GSTM4:Q03013:Cardiometabolic_II	OID30164	Cardiometabolic_II	Olink Explore
ADH1C	P00326	251	TRANS	BIP_PGC3_noukb	deCODE_Specific	+,NA	NA	0.869675	0.869675	deCODE	deCODE	1.34714	5923.36	random	0.869675	0.0185006	0.112759	-0.202504	0.239505	FALSE	FALSE	0.05	4.93598453376802,0.17654513592645	1.2827	4	11_94075453_C_T,22_43928850_C_T,4_96999615_T_C,8_125494452_G_A	0.0052229	1.67e-05	TRUE	9.79e-34	-0.00802532	0.0242709	0.772331	5.36064	NA	5.08278	5.35807	0.000775587	3	NA	2	3	3	0.147216	NA	0.0787569	0.147378	0.999994	NA	NA	NA	NA	NA	NA	NA	NA	NA	NA	NA	NA	NA	NA	NA	NA	NA	NA	NA	NA	NA	NA	NA	NA	NA	NA	NA	NA	NA	NA	NA	NA	NA	NA	NA	NA	NA	NA	NA	NA	ADH1C	0.778568	4	0.0243537	0.0866107	Ivw(FixedEffects)	ADH1C_15525_294	SeqId.15525-294	SomaScan v4	NA	NA	NA	NA
CRELD2	Q6UXH1	28150	TRANS	Depression_iPSYCH_2023	UKBB-PPP_Specific	NA,-	NA	0.869755	0.869755	UKBB_PPP	UKBB_PPP	1.42745	5923.9	NA	NA	NA	NA	NA	NA	NA	NA	NA	NA	NA	NA	NA	NA	NA	NA	NA	NA	NA	NA	NA	NA	NA	NA	NA	NA	NA	NA	NA	NA	NA	NA	NA	NA	NA	random	0.869755	-0.00371633	0.0226647	-0.0481383	0.0407057	FALSE	FALSE	0.05	35.5622980972952,0.00524436174164844	1.44634	18	1_179557079_C_T,1_220796686_A_G,1_226881566_A_G,11_118579031_C_T,11_32108345_G_A,12_103847627_G_A,12_132839152_G_A,14_39083280_C_T,17_66214462_A_C,17_81244914_C_T,3_123114156_C_T,3_46884049_T_C,3_57637814_T_A,7_127580863_G_T,7_6462736_T_C,7_7238816_T_A,8_105569300_A_T,8_9325848_A_G	0.0442321	5.85e-05	TRUE	2.31e-298	0.00391622	0.0041981	0.36476	39.6023	39.6009	37.5595	39.6012	0.00108667	17	17	16	17	17	0.00147219	0.00147286	0.00174814	0.00147272	1	0.821067	18	-0.00350055	0.0154773	Ivw(FixedEffects)	NA	NA	NA	NA	NA	NA	NA	NA	NA	CRELD2:Q6UXH1:Inflammation	OID20751	Inflammation	Olink Explore
IGFALS	P35858	5468	TRANS	Cognition_Meta	deCODE_Specific	-,NA	NA	0.869789	0.869789	deCODE	deCODE	1.3913	5924.13	random	0.869789	-0.00324074	0.0197695	-0.0419882	0.0355068	FALSE	FALSE	0.05	30.8104835712593,0.00359343078254455	1.53949	14	16_3354745_G_A,16_3700087_T_G,16_3722303_G_A,16_3729593_C_T,16_448022_T_G,16_4648304_C_T,16_5243966_C_T,16_758656_T_C,17_7166093_G_A,22_43931393_A_G,3_186678827_T_C,4_99178356_T_C,7_45968511_G_A,7_46718708_T_A	0.0299413	0.000192133	TRUE	3.79e-168	0.00159798	0.00398339	0.695353	33.147	33.1444	32.7084	33.1446	0.0062922	13	13	12	13	13	0.00161949	0.00162099	0.00107477	0.00162085	1	NA	NA	NA	NA	NA	NA	NA	NA	NA	NA	NA	NA	NA	NA	NA	NA	NA	NA	NA	NA	NA	NA	NA	NA	NA	NA	NA	NA	NA	NA	NA	NA	NA	NA	NA	NA	NA	NA	NA	NA	IGFALS	0.765435	14	-0.00377798	0.0126628	Ivw(FixedEffects)	IGFALS_6605_17	SeqId.6605-17	SomaScan v4	NA	NA	NA	NA
CYB5R1	Q9UHQ9	13397	TRANS	Cognition_Meta	deCODE_Specific	+,NA	NA	0.870045	0.870045	deCODE	deCODE	1.39138	5925.88	random	0.870045	0.01006	0.0614907	-0.11046	0.130579	FALSE	FALSE	0.05	46.0567731988555,2.39675357341437e-09	3.39326	5	1_196695521_C_T,17_7166093_G_A,2_3592552_C_T,3_165743688_A_G,3_49651777_G_A	0.0150771	0.000494557	TRUE	1.32e-68	-0.0300997	0.0160787	0.157937	103.094	102.763	47.5493	102.681	0.00115413	4	4	3	4	4	2.16e-21	2.54e-21	2.66e-10	2.64e-21	1	NA	NA	NA	NA	NA	NA	NA	NA	NA	NA	NA	NA	NA	NA	NA	NA	NA	NA	NA	NA	NA	NA	NA	NA	NA	NA	NA	NA	NA	NA	NA	NA	NA	NA	NA	NA	NA	NA	NA	NA	CYB5R1	0.195679	5	-0.0223659	0.0172848	Ivw(FixedEffects)	CYB5R1_18255_6	SeqId.18255-6	SomaScan v4	NA	NA	NA	NA
LACTB2	Q53H82	18512	TRANS	Cognition_Meta	UKBB-PPP_Specific	NA,+	NA	0.870162	0.870162	UKBB_PPP	UKBB_PPP	1.39124	5926.67	NA	NA	NA	NA	NA	NA	NA	NA	NA	NA	NA	NA	NA	NA	NA	NA	NA	NA	NA	NA	NA	NA	NA	NA	NA	NA	NA	NA	NA	NA	NA	NA	NA	NA	NA	random	0.870162	0.00774268	0.0473695	-0.0850998	0.100585	FALSE	FALSE	0.05	34.0203748780292,4.02826875682339e-05	2.06217	9	10_63188924_T_C,11_180258_T_C,12_54318524_G_A,17_29518756_C_T,19_55027704_T_G,3_56815721_T_C,5_132451445_A_G,8_105569300_A_T,9_138175011_C_T	0.0109647	0.000267291	TRUE	6.84e-51	0.0175278	0.0153111	0.28993	53.2642	52.9863	44.8648	52.9401	0.000617502	8	8	7	8	8	9.59e-09	1.09e-08	1.45e-07	1.11e-08	1	0.172582	9	0.029809	0.0218548	Ivw(FixedEffects)	NA	NA	NA	NA	NA	NA	NA	NA	NA	LACTB2:Q53H82:Cardiometabolic	OID20150	Cardiometabolic	Olink Explore
TIMM8A	O60220	11817	TRANS	BIP_PGC3_noukb	BOTH	+,+	0.986979	0.870296	0.986979	UKBB_PPP	metap	1.34779	5927.59	fixed	0.968665	0.00534042	0.135946	-0.261109	0.27179	FALSE	FALSE	0.05	0.319884144896485,0.852193152999407	0.399928	3	1_11968598_C_T,7_106676033_G_A,8_105566712_T_C	0.00273707	1.16e-06	TRUE	8.78e-20	0.0278512	0.0493165	0.672718	0.321106	0.3211	0.00216935	0.3211	5.91e-05	2	2	1	2	2	0.851673	0.851675	0.962851	0.851675	0.99997	random	0.870296	0.0382184	0.234063	-0.420537	0.496974	FALSE	FALSE	0.05	23.0635780097357,0.000122976107622876	2.40123	5	10_63575555_T_C,12_54329244_G_A,3_56815721_T_C,8_105569300_A_T,8_143925453_C_T	0.00574635	0.000225549	TRUE	1.7e-26	-0.0392246	0.121807	0.76857	36.8202	36.4794	35.59	36.4049	0.00367587	4	4	3	4	4	1.96e-07	2.31e-07	9.14e-08	2.39e-07	0.999998	0.165804	5	0.127287	0.0918501	Ivw(FixedEffects)	TIMM8A	0.969057	3	0.00526353	0.135691	Ivw(FixedEffects)	TIMM8A_19148_58	SeqId.19148-58	SomaScan v4	TIMM8A:O60220:Neurology_II	OID31143	Neurology_II	Olink Explore
UBXN1	Q04323	18402	TRANS	Cognition_Meta	UKBB-PPP_Specific	NA,+	NA	0.870452	0.870452	UKBB_PPP	UKBB_PPP	1.39137	5928.65	NA	NA	NA	NA	NA	NA	NA	NA	NA	NA	NA	NA	NA	NA	NA	NA	NA	NA	NA	NA	NA	NA	NA	NA	NA	NA	NA	NA	NA	NA	NA	NA	NA	NA	NA	random	0.870452	0.007276	0.0446148	-0.0801675	0.0947195	FALSE	FALSE	0.05	25.6264601274121,0.000587207870705182	1.91335	8	10_63564237_G_T,11_267568_G_A,12_111395984_G_A,12_54318524_G_A,3_56815721_T_C,7_106733200_C_T,8_105569300_A_T,9_35069611_C_A	0.0108442	0.000167535	TRUE	1.48e-53	0.019418	0.0132477	0.193068	29.5563	29.5352	21.7633	29.5336	0.000350452	7	7	6	7	7	0.000114506	0.000115524	0.00133642	0.000115606	1	0.603492	8	0.0116927	0.0225125	Ivw(FixedEffects)	NA	NA	NA	NA	NA	NA	NA	NA	NA	UBXN1:Q04323:Inflammation_II	OID30654	Inflammation_II	Olink Explore
APPL2	Q8NEU8	18242	TRANS	BIP_PGC3_noukb	UKBB-PPP_Specific	NA,-	NA	0.870463	0.870463	UKBB_PPP	UKBB_PPP	1.34774	5928.72	NA	NA	NA	NA	NA	NA	NA	NA	NA	NA	NA	NA	NA	NA	NA	NA	NA	NA	NA	NA	NA	NA	NA	NA	NA	NA	NA	NA	NA	NA	NA	NA	NA	NA	NA	random	0.870463	-0.0267386	0.16397	-0.348113	0.294636	FALSE	FALSE	0.05	15.4030461260591,0.00877210892009939	1.75517	6	1_158800522_T_C,10_63561387_C_A,19_55022111_T_C,2_27508073_T_C,3_56815721_T_C,5_132497907_C_T	0.00637381	5.62e-05	TRUE	1.76e-36	0.0199084	0.0387307	0.63433	19.7386	19.7386	18.5156	19.7386	0.00195837	5	5	4	5	5	0.00139902	0.00139902	0.000978252	0.00139902	1	0.997448	6	-0.0002869	0.0897084	Ivw(FixedEffects)	NA	NA	NA	NA	NA	NA	NA	NA	NA	APPL2:Q8NEU8:Inflammation_II	OID30590	Inflammation_II	Olink Explore
SUSD3	Q96L08	28391	TRANS	Depression_iPSYCH_2023	deCODE_Specific	-,NA	NA	0.870847	0.870847	deCODE	deCODE	1.42889	5931.34	fixed	0.870847	-0.00951697	0.058536	-0.124245	0.105211	FALSE	FALSE	0.05	0.613907871799725,0.433320209993282	0.783523	2	1_196695521_C_T,2_3592552_C_T	0.00239736	9.65e-07	TRUE	1.38e-18	NA	NA	NA	0.618642	0.618441	NA	0.61844	1.42e-05	1	1	NA	1	1	0.431552	0.431627	NA	0.431628	0.996997	NA	NA	NA	NA	NA	NA	NA	NA	NA	NA	NA	NA	NA	NA	NA	NA	NA	NA	NA	NA	NA	NA	NA	NA	NA	NA	NA	NA	NA	NA	NA	NA	NA	NA	NA	NA	NA	NA	NA	NA	SUSD3	0.868345	2	-0.0096661	0.0583136	Ivw(FixedEffects)	SUSD3_5752_63	SeqId.5752-63	SomaScan v4	NA	NA	NA	NA
DGKZ	Q13574	2857	TRANS	BIP_PGC3_noukb	UKBB-PPP_Specific	NA,+	NA	0.87093	0.87093	UKBB_PPP	UKBB_PPP	1.34816	5931.9	NA	NA	NA	NA	NA	NA	NA	NA	NA	NA	NA	NA	NA	NA	NA	NA	NA	NA	NA	NA	NA	NA	NA	NA	NA	NA	NA	NA	NA	NA	NA	NA	NA	NA	NA	fixed	0.87093	0.0366007	0.225267	-0.404914	0.478116	FALSE	FALSE	0.05	NA	1	1	9_4766431_C_T	0.00091725	7.25e-08	TRUE	1.76e-07	NA	NA	NA	NA	NA	NA	NA	NA	NA	NA	NA	NA	NA	NA	NA	NA	NA	NA	0.870874	1	0.0366007	0.225169	Wald ratio	NA	NA	NA	NA	NA	NA	NA	NA	NA	DGKZ:Q13574:Inflammation	OID20466	Inflammation	Olink Explore
MAP1LC3A	Q9H492	6838	TRANS	Depression_iPSYCH_2023	deCODE_Specific	-,NA	NA	0.871102	0.871102	deCODE	deCODE	1.42897	5933.07	random	0.871102	-0.00276106	0.0170163	-0.0361124	0.0305903	FALSE	FALSE	0.05	33.6766727647649,0.0200580800612458	1.33134	20	1_117622100_T_C,1_247874908_G_A,10_102556824_C_A,10_63303060_C_T,11_225180_G_A,12_121779004_A_G,12_56623731_C_T,12_67711948_T_C,15_63049797_T_C,16_87392650_A_G,17_35575616_G_T,3_46077257_T_G,3_55455288_A_G,3_56815721_T_C,3_57980243_G_A,5_72107446_T_C,5_88884379_T_C,7_106732176_T_C,8_52800687_C_T,9_96430637_A_C	0.0504483	5.7e-05	TRUE	0	-0.00201065	0.0032634	0.545528	37.7899	37.7869	37.0094	37.7878	0.00107083	19	19	18	19	19	0.00631067	0.00631637	0.00522568	0.00631462	1	NA	NA	NA	NA	NA	NA	NA	NA	NA	NA	NA	NA	NA	NA	NA	NA	NA	NA	NA	NA	NA	NA	NA	NA	NA	NA	NA	NA	NA	NA	NA	NA	NA	NA	NA	NA	NA	NA	NA	NA	MAP1LC3A	0.709818	20	-0.00470875	0.0126545	Ivw(FixedEffects)	MAP1LC3A_17781_191	SeqId.17781-191	SomaScan v4	NA	NA	NA	NA
SLIRP	Q9GZT3	20495	TRANS	Cognition_Meta	UKBB-PPP_Specific	NA,-	NA	0.87116	0.87116	UKBB_PPP	UKBB_PPP	1.39218	5933.47	NA	NA	NA	NA	NA	NA	NA	NA	NA	NA	NA	NA	NA	NA	NA	NA	NA	NA	NA	NA	NA	NA	NA	NA	NA	NA	NA	NA	NA	NA	NA	NA	NA	NA	NA	fixed	0.87116	-0.00739283	0.0455828	-0.0967335	0.0819478	FALSE	FALSE	0.05	0.0234252448826062,0.878356417632637	0.153053	2	14_105904007_G_A,4_52592875_C_T	0.00258688	3.53e-07	TRUE	7.47e-17	NA	NA	NA	0.0234354	0.0234279	NA	0.0234279	9.66e-07	1	1	NA	1	1	0.87833	0.878349	NA	0.878349	0.999216	0.871066	2	-0.00739624	0.0455702	Ivw(FixedEffects)	NA	NA	NA	NA	NA	NA	NA	NA	NA	SLIRP:Q9GZT3:Oncology_II	OID31174	Oncology_II	Olink Explore
SLC39A5	Q6ZMH5	20502	TRANS	BIP_PGC3_noukb	UKBB-PPP_Specific	NA,-	NA	0.871261	0.871261	UKBB_PPP	UKBB_PPP	1.34837	5934.16	NA	NA	NA	NA	NA	NA	NA	NA	NA	NA	NA	NA	NA	NA	NA	NA	NA	NA	NA	NA	NA	NA	NA	NA	NA	NA	NA	NA	NA	NA	NA	NA	NA	NA	NA	random	0.871261	-0.00689938	0.0425736	-0.0903422	0.0765434	FALSE	FALSE	0.05	13.7164758941511,0.54713184432483	0.956259	16	1_211570537_A_C,1_230159498_C_T,12_123358123_A_G,14_94301859_T_C,14_94378610_C_T,17_1715069_T_C,17_9694139_A_G,19_18439624_C_A,19_35064681_G_A,19_48697960_C_T,21_41473715_C_A,21_41510744_C_T,5_177357511_G_A,7_73628284_A_G,8_125474167_A_G,8_144414342_T_C	0.0300644	4.59e-05	TRUE	9.76e-191	-0.0124652	0.007465	0.117153	14.2307	14.2302	11.4424	14.2302	0.00244501	15	15	14	15	15	0.508107	0.50815	0.650983	0.508147	1	0.842033	16	-0.00842517	0.0422752	Ivw(FixedEffects)	NA	NA	NA	NA	NA	NA	NA	NA	NA	SLC39A5:Q6ZMH5:Inflammation	OID20539	Inflammation	Olink Explore
HPX	P02790	5171	TRANS	Depression_iPSYCH_2023	deCODE_Specific	-,NA	NA	0.87147	0.87147	deCODE	deCODE	1.42923	5935.58	fixed	0.87147	-0.0277958	0.1718	-0.364518	0.308927	FALSE	FALSE	0.05	NA	1	1	5_23898981_G_A	0.000853109	6.21e-08	TRUE	1.69e-07	NA	NA	NA	NA	NA	NA	NA	NA	NA	NA	NA	NA	NA	NA	NA	NA	NA	NA	NA	NA	NA	NA	NA	NA	NA	NA	NA	NA	NA	NA	NA	NA	NA	NA	NA	NA	NA	NA	NA	NA	NA	NA	NA	NA	NA	NA	NA	NA	NA	NA	NA	NA	NA	NA	NA	NA	NA	NA	HPX	0.871415	1	-0.0277958	0.171726	Wald ratio	HPX_15347_12	SeqId.15347-12	SomaScan v4	NA	NA	NA	NA
ZBP1	Q9H171	16176	TRANS	PGC3_SCZ_NoUKB	UKBB-PPP_Specific	NA,-	NA	0.871535	0.871535	UKBB_PPP	UKBB_PPP	1.35186	5936.02	NA	NA	NA	NA	NA	NA	NA	NA	NA	NA	NA	NA	NA	NA	NA	NA	NA	NA	NA	NA	NA	NA	NA	NA	NA	NA	NA	NA	NA	NA	NA	NA	NA	NA	NA	fixed	0.871535	-0.0305895	0.189164	-0.401343	0.340164	FALSE	FALSE	0.05	NA	1	1	19_53821741_G_T	0.00110131	1.62e-07	TRUE	5.79e-08	NA	NA	NA	NA	NA	NA	NA	NA	NA	NA	NA	NA	NA	NA	NA	NA	NA	NA	0.871489	1	-0.0305895	0.189095	Wald ratio	NA	NA	NA	NA	NA	NA	NA	NA	NA	ZBP1:Q9H171:Inflammation_II	OID30526	Inflammation_II	Olink Explore
PCARE	A6NGG8	34383	TRANS	Depression_iPSYCH_2023	UKBB-PPP_Specific	NA,+	NA	0.871565	0.871565	UKBB_PPP	UKBB_PPP	1.42904	5936.23	NA	NA	NA	NA	NA	NA	NA	NA	NA	NA	NA	NA	NA	NA	NA	NA	NA	NA	NA	NA	NA	NA	NA	NA	NA	NA	NA	NA	NA	NA	NA	NA	NA	NA	NA	fixed	0.871565	0.00469171	0.02902	-0.0521865	0.0615699	FALSE	FALSE	0.05	NA	1	1	14_105904512_C_T	0.0129475	4.03e-08	TRUE	1.73e-90	NA	NA	NA	NA	NA	NA	NA	NA	NA	NA	NA	NA	NA	NA	NA	NA	NA	NA	0.871561	1	0.00469171	0.0290192	Wald ratio	NA	NA	NA	NA	NA	NA	NA	NA	NA	PCARE:A6NGG8:Neurology_II	OID30838	Neurology_II	Olink Explore
DSG4	Q86SJ6	21307	TRANS	PGC3_SCZ_NoUKB	UKBB-PPP_Specific	NA,-	NA	0.87166	0.87166	UKBB_PPP	UKBB_PPP	1.35175	5936.87	NA	NA	NA	NA	NA	NA	NA	NA	NA	NA	NA	NA	NA	NA	NA	NA	NA	NA	NA	NA	NA	NA	NA	NA	NA	NA	NA	NA	NA	NA	NA	NA	NA	NA	NA	random	0.87166	-0.00519455	0.0321543	-0.0682159	0.0578268	FALSE	FALSE	0.05	176.867103910472,5.98553637877539e-14	1.74626	59	1_117330600_T_C,1_152090291_G_A,1_155060832_G_A,1_218683160_A_G,1_41447314_C_T,1_58581772_T_C,1_7934973_A_G,1_8144536_C_T,10_103853659_G_A,10_132112661_C_A,10_52548173_G_A,10_8226118_G_A,11_121662292_G_A,11_122152219_C_T,11_126405507_C_T,12_519070_C_A,12_52512741_A_G,12_53855627_C_T,12_57167668_C_T,12_588022_C_A,12_90525245_G_A,12_90740429_T_C,13_50149919_C_T,14_22833356_A_G,15_90864045_A_C,16_89579029_G_T,17_46770468_T_G,17_78941609_C_T,18_63258928_A_C,19_11656271_C_A,19_41396456_G_A,2_108834662_A_G,2_27508073_T_C,2_30370622_C_A,3_11619292_C_T,3_126274431_G_A,3_181802378_T_C,3_65130083_A_G,4_102267552_C_T,4_106860695_C_A,4_143318658_C_T,4_74286719_G_A,5_140153978_A_G,5_158905372_T_C,5_34751918_A_G,5_53798244_C_T,6_10259504_A_T,6_105753733_G_A,6_138055368_A_G,6_20667151_T_C,6_21923968_C_T,6_396321_C_T,6_43774889_T_C,7_69425070_G_A,7_73905360_G_A,8_115808960_C_A,8_116293163_T_C,8_68059682_C_T,9_22056296_T_C	0.103427	0.00184861	TRUE	0	-0.00333226	0.00621506	0.593936	269.751	269.746	268.397	269.747	0.0415273	58	58	57	58	58	4.77e-29	4.78e-29	3.73e-29	4.78e-29	1	0.800291	59	0.00454794	0.0179781	Ivw(FixedEffects)	NA	NA	NA	NA	NA	NA	NA	NA	NA	DSG4:Q86SJ6:Oncology	OID21325	Oncology	Olink Explore
ANKMY2	Q8IV38	25370	TRANS	Depression_iPSYCH_2023	UKBB-PPP_Specific	NA,-	NA	0.871807	0.871807	UKBB_PPP	UKBB_PPP	1.42909	5937.88	NA	NA	NA	NA	NA	NA	NA	NA	NA	NA	NA	NA	NA	NA	NA	NA	NA	NA	NA	NA	NA	NA	NA	NA	NA	NA	NA	NA	NA	NA	NA	NA	NA	NA	NA	random	0.871807	-0.00770752	0.0477649	-0.101325	0.08591	FALSE	FALSE	0.05	8.26248263388193,0.0824227560188869	1.43723	5	10_63288546_C_A,11_180258_T_C,3_56815721_T_C,5_132497907_C_T,7_106733200_C_T	0.00921328	1.29e-05	TRUE	1.07e-60	-0.0221213	0.00811904	0.0722674	8.66929	8.66751	1.24573	8.66746	0.00017249	4	4	3	4	4	0.0699187	0.0699693	0.742057	0.0699707	1	0.800387	5	-0.00828899	0.0327828	Ivw(FixedEffects)	NA	NA	NA	NA	NA	NA	NA	NA	NA	ANKMY2:Q8IV38:Inflammation_II	OID30518	Inflammation_II	Olink Explore
BOLA2_BOLA2B	BOLA2_BOLA2B	0	TRANS	Cognition_Meta	UKBB-PPP_Specific	NA,+	NA	0.871817	0.871817	UKBB_PPP	UKBB_PPP	1.3929	5937.94	NA	NA	NA	NA	NA	NA	NA	NA	NA	NA	NA	NA	NA	NA	NA	NA	NA	NA	NA	NA	NA	NA	NA	NA	NA	NA	NA	NA	NA	NA	NA	NA	NA	NA	NA	random	0.871817	0.00656466	0.0406855	-0.0731775	0.0863068	FALSE	FALSE	0.05	7.91633744721319,0.0946913844718804	1.4068	5	12_111395984_G_A,16_30467744_C_T,16_30545063_G_T,16_31290542_A_G,3_56815721_T_C	0.00705837	4.62e-05	TRUE	2.05e-38	0.00363986	0.00585017	0.577906	8.98027	8.97473	7.95393	8.97449	0.000434711	4	4	3	4	4	0.0615945	0.0617343	0.0469736	0.0617403	1	0.711448	5	0.0105053	0.0283994	Ivw(FixedEffects)	NA	NA	NA	NA	NA	NA	NA	NA	NA	BOLA2_BOLA2B:Q9H3K6:Cardiometabolic_II	NA	Cardiometabolic_II	NA
BNIP3L	O60238	1085	TRANS	Depression_iPSYCH_2023	UKBB-PPP_Specific	NA,+	NA	0.871949	0.871949	UKBB_PPP	UKBB_PPP	1.42898	5938.84	NA	NA	NA	NA	NA	NA	NA	NA	NA	NA	NA	NA	NA	NA	NA	NA	NA	NA	NA	NA	NA	NA	NA	NA	NA	NA	NA	NA	NA	NA	NA	NA	NA	NA	NA	random	0.871949	0.00933912	0.0579409	-0.104223	0.122901	FALSE	FALSE	0.05	11.9256788096153,0.0358204664967496	1.54439	6	10_113588287_G_A,10_63344740_A_G,14_90519124_A_G,16_88503975_T_C,7_106733200_C_T,8_105569300_A_T	0.00771482	2e-05	TRUE	1.5e-49	0.000842148	0.0104843	0.939837	13.04	13.0336	13.019	13.0333	0.000320679	5	5	4	5	5	0.023007	0.0230658	0.0111834	0.023069	1	0.72748	6	0.0127552	0.0366022	Ivw(FixedEffects)	NA	NA	NA	NA	NA	NA	NA	NA	NA	BNIP3L:O60238:Inflammation_II	OID30525	Inflammation_II	Olink Explore
HINT2	Q9BX68	18344	TRANS	Depression_iPSYCH_2023	deCODE_Specific	+,NA	NA	0.872073	0.872073	deCODE	deCODE	1.42884	5939.69	fixed	0.872073	0.00702	0.0435955	-0.0784255	0.0924655	FALSE	FALSE	0.05	2.59100160324769,0.107472353736118	1.60966	2	1_196695521_C_T,3_165787389_A_G	0.00433812	4.1e-06	TRUE	1.06e-31	NA	NA	NA	2.70088	NA	NA	2.70017	4.99e-05	1	NA	NA	1	1	0.100293	NA	NA	0.100338	0.994362	NA	NA	NA	NA	NA	NA	NA	NA	NA	NA	NA	NA	NA	NA	NA	NA	NA	NA	NA	NA	NA	NA	NA	NA	NA	NA	NA	NA	NA	NA	NA	NA	NA	NA	NA	NA	NA	NA	NA	NA	HINT2	0.84248	2	0.00858916	0.043222	Ivw(FixedEffects)	HINT2_5612_16	SeqId.5612-16	SomaScan v4	NA	NA	NA	NA
AARSD1	Q9BTE6	28417	TRANS	Depression_iPSYCH_2023	UKBB-PPP_Specific	NA,-	NA	0.872116	0.872116	UKBB_PPP	UKBB_PPP	1.42857	5939.98	NA	NA	NA	NA	NA	NA	NA	NA	NA	NA	NA	NA	NA	NA	NA	NA	NA	NA	NA	NA	NA	NA	NA	NA	NA	NA	NA	NA	NA	NA	NA	NA	NA	NA	NA	fixed	0.872116	-0.00773501	0.0480522	-0.101916	0.0864457	FALSE	FALSE	0.05	9.53126489039573,0.0085174996868225	2.18303	3	12_111472415_A_G,12_54332691_A_G,3_56815721_T_C	0.00510505	1.56e-05	TRUE	1.24e-33	-0.0387119	0.037628	0.490962	10.3901	NA	5.04756	10.3862	0.000224165	2	NA	1	2	2	0.00554391	NA	0.0246606	0.00555467	0.999888	0.804964	3	-0.0115329	0.0467054	Ivw(FixedEffects)	NA	NA	NA	NA	NA	NA	NA	NA	NA	AARSD1:Q9BTE6:Oncology	OID21311	Oncology	Olink Explore
EFCAB2	Q5VUJ9	28166	TRANS	Depression_iPSYCH_2023	UKBB-PPP_Specific	NA,-	NA	0.872156	0.872156	UKBB_PPP	UKBB_PPP	1.42829	5940.25	NA	NA	NA	NA	NA	NA	NA	NA	NA	NA	NA	NA	NA	NA	NA	NA	NA	NA	NA	NA	NA	NA	NA	NA	NA	NA	NA	NA	NA	NA	NA	NA	NA	NA	NA	random	0.872156	-0.00634272	0.0394152	-0.0835951	0.0709097	FALSE	FALSE	0.05	9.08714786248968,0.105638205065408	1.34812	6	10_63575555_T_C,11_180258_T_C,19_55022111_T_C,19_6100422_A_G,3_56815721_T_C,7_106733200_C_T	0.0126441	1.46e-05	TRUE	6.08e-84	-0.0157062	0.00574086	0.0521267	9.36211	9.36086	1.87712	9.36083	0.000192208	5	5	4	5	5	0.0954638	0.0955079	0.758347	0.0955089	1	0.81162	6	-0.00689265	0.0289198	Ivw(FixedEffects)	NA	NA	NA	NA	NA	NA	NA	NA	NA	EFCAB2:Q5VUJ9:Oncology_II	OID31313	Oncology_II	Olink Explore
AHNAK	Q09666	347	TRANS	Cognition_Meta	UKBB-PPP_Specific	NA,-	NA	0.872268	0.872268	UKBB_PPP	UKBB_PPP	1.3933	5941.02	NA	NA	NA	NA	NA	NA	NA	NA	NA	NA	NA	NA	NA	NA	NA	NA	NA	NA	NA	NA	NA	NA	NA	NA	NA	NA	NA	NA	NA	NA	NA	NA	NA	NA	NA	random	0.872268	-0.00804816	0.0500575	-0.106159	0.0900627	FALSE	FALSE	0.05	13.4848044418669,0.019235396280738	1.64224	6	10_113588287_G_A,11_63588407_C_T,11_89491285_A_C,16_89631217_C_T,5_124421386_C_T,9_93132682_G_A	0.00623239	7.79e-05	TRUE	2.25e-32	0.00628808	0.00705952	0.423413	15.9997	15.9839	13.3515	15.9826	0.000940926	5	5	4	5	5	0.00684482	0.00689025	0.00968005	0.00689404	1	0.649861	6	-0.0133776	0.0294689	Ivw(FixedEffects)	NA	NA	NA	NA	NA	NA	NA	NA	NA	AHNAK:Q09666:Cardiometabolic_II	OID30260	Cardiometabolic_II	Olink Explore
FMOD	Q06828	3774	TRANS	BIP_PGC3_noukb	deCODE_Specific	+,NA	NA	0.872293	0.872293	deCODE	deCODE	1.34966	5941.19	random	0.872293	0.0129102	0.080314	-0.144502	0.170323	FALSE	FALSE	0.05	17.9527647153701,0.0215834174671303	1.49803	9	1_196695521_C_T,1_202207610_T_C,1_205370373_G_T,1_205423145_T_C,12_104015054_T_C,12_104052451_C_T,12_563185_C_A,16_67148096_A_G,3_73096907_A_C	0.0237228	6.09e-05	TRUE	2.84e-153	0.0177233	0.00967835	0.109746	19.5104	19.5072	13.1911	19.5072	0.028017	8	8	7	8	8	0.0123557	0.0123701	0.0675867	0.0123705	1	NA	NA	NA	NA	NA	NA	NA	NA	NA	NA	NA	NA	NA	NA	NA	NA	NA	NA	NA	NA	NA	NA	NA	NA	NA	NA	NA	NA	NA	NA	NA	NA	NA	NA	NA	NA	NA	NA	NA	NA	FMOD	0.739714	9	0.0175647	0.0528687	Ivw(FixedEffects)	FMOD_6367_66	SeqId.6367-66	SomaScan v4	NA	NA	NA	NA
ACBD6	Q9BR61	23339	TRANS	Cognition_Meta	deCODE_Specific	-,NA	NA	0.872312	0.872312	deCODE	deCODE	1.39304	5941.32	random	0.872312	-0.00215498	0.0134081	-0.0284344	0.0241244	FALSE	FALSE	0.05	11.9145507972041,0.103404160962399	1.30464	8	2_116698454_G_T,2_118623835_G_A,2_119056967_G_A,2_119360661_A_G,2_119758106_A_G,2_120364554_G_A,2_121103751_A_T,2_121124139_G_A	0.0365078	7.38e-05	TRUE	3.72e-221	0.00791789	0.00580738	0.22169	12.6859	12.6855	9.68524	12.6856	0.00285652	7	7	6	7	7	0.0801409	0.0801511	0.138548	0.0801507	1	NA	NA	NA	NA	NA	NA	NA	NA	NA	NA	NA	NA	NA	NA	NA	NA	NA	NA	NA	NA	NA	NA	NA	NA	NA	NA	NA	NA	NA	NA	NA	NA	NA	NA	NA	NA	NA	NA	NA	NA	ACBD6	0.817342	8	-0.00236568	0.0102426	Ivw(FixedEffects)	ACBD6_19341_36	SeqId.19341-36	SomaScan v4	NA	NA	NA	NA
GRPEL1	Q9HAV7	19696	TRANS	BIP_PGC3_noukb	UKBB-PPP_Specific	NA,-	NA	0.872353	0.872353	UKBB_PPP	UKBB_PPP	1.34944	5941.59	NA	NA	NA	NA	NA	NA	NA	NA	NA	NA	NA	NA	NA	NA	NA	NA	NA	NA	NA	NA	NA	NA	NA	NA	NA	NA	NA	NA	NA	NA	NA	NA	NA	NA	NA	random	0.872353	-0.0121875	0.0758536	-0.160858	0.136483	FALSE	FALSE	0.05	8.10339886602108,0.230625522454692	1.16214	7	1_155103603_C_T,12_111446804_T_C,16_80463704_C_A,18_58419588_C_T,3_56815721_T_C,4_145900258_C_A,7_106698018_G_A	0.0108582	2.5e-05	TRUE	5.11e-68	-0.0148231	0.0137173	0.329214	8.73464	8.73308	7.08093	8.73304	0.00102956	6	6	5	6	6	0.189061	0.189155	0.214691	0.189157	1	0.796334	7	-0.0166616	0.064556	Ivw(FixedEffects)	NA	NA	NA	NA	NA	NA	NA	NA	NA	GRPEL1:Q9HAV7:Oncology	OID21309	Oncology	Olink Explore
B4GALT5	O43286	928	TRANS	Depression_iPSYCH_2023	deCODE_Specific	+,NA	NA	0.872519	0.872519	deCODE	deCODE	1.42854	5942.73	fixed	0.872519	0.00589292	0.0367251	-0.066087	0.0778729	FALSE	FALSE	0.05	2.62246572472484,0.1053606051368	1.6194	2	1_196695521_C_T,3_165787389_A_G	0.00601363	4.1e-06	TRUE	1.03e-43	NA	NA	NA	2.70488	2.70442	NA	2.70442	5e-05	1	1	NA	1	1	0.100042	0.10007	NA	0.100071	0.994357	NA	NA	NA	NA	NA	NA	NA	NA	NA	NA	NA	NA	NA	NA	NA	NA	NA	NA	NA	NA	NA	NA	NA	NA	NA	NA	NA	NA	NA	NA	NA	NA	NA	NA	NA	NA	NA	NA	NA	NA	B4GALT5	0.850573	2	0.00687536	0.0364958	Ivw(FixedEffects)	B4GALT5_10425_3	SeqId.10425-3	SomaScan v4	NA	NA	NA	NA
FRS2	Q8WU20	16971	TRANS	Depression_iPSYCH_2023	deCODE_Specific	-,NA	NA	0.872542	0.872542	deCODE	deCODE	1.42823	5942.88	fixed	0.872542	-0.00435106	0.0271211	-0.0575074	0.0488053	FALSE	FALSE	0.05	3.2953357494804,0.192498315731332	1.28362	3	1_196695521_C_T,17_28367840_G_A,3_165787389_A_G	0.0109034	5.09e-06	TRUE	9.47e-79	0.0023426	0.0116422	0.87359	3.37612	3.37593	3.24475	3.37593	6.19e-05	2	2	1	2	2	0.184878	0.184895	0.0716528	0.184895	0.999969	NA	NA	NA	NA	NA	NA	NA	NA	NA	NA	NA	NA	NA	NA	NA	NA	NA	NA	NA	NA	NA	NA	NA	NA	NA	NA	NA	NA	NA	NA	NA	NA	NA	NA	NA	NA	NA	NA	NA	NA	FRS2	0.884246	3	-0.00393149	0.027004	Ivw(FixedEffects)	FRS2_13025_4	SeqId.13025-4	SomaScan v4	NA	NA	NA	NA
ST8SIA4	Q92187	10871	TRANS	Depression_iPSYCH_2023	deCODE_Specific	-,NA	NA	0.872558	0.872558	deCODE	deCODE	1.42792	5942.99	fixed	0.872558	-0.0164879	0.102786	-0.217945	0.184969	FALSE	FALSE	0.05	NA	1	1	11_26289527_T_C	0.000915181	5.94e-08	TRUE	5.97e-08	NA	NA	NA	NA	NA	NA	NA	NA	NA	NA	NA	NA	NA	NA	NA	NA	NA	NA	NA	NA	NA	NA	NA	NA	NA	NA	NA	NA	NA	NA	NA	NA	NA	NA	NA	NA	NA	NA	NA	NA	NA	NA	NA	NA	NA	NA	NA	NA	NA	NA	NA	NA	NA	NA	NA	NA	NA	NA	ST8SIA4	0.872508	1	-0.0164879	0.102745	Wald ratio	ST8SIA4_7038_45	SeqId.7038-45	SomaScan v4	NA	NA	NA	NA
CD79A	P11912	1698	TRANS	BIP_PGC3_noukb	deCODE_Specific	+,NA	NA	0.872559	0.872559	deCODE	deCODE	1.34945	5943	fixed	0.872559	0.0186553	0.116298	-0.209285	0.246596	FALSE	FALSE	0.05	6.33684263391588,0.0420699606402423	1.78001	3	1_196677131_A_G,10_63311455_C_A,8_105570896_A_G	0.00297332	1.99e-05	TRUE	2.57e-19	-0.0640561	0.156691	0.752944	6.97945	6.97849	5.98005	6.97842	0.00063642	2	2	1	2	2	0.0305092	0.030524	0.0144686	0.030525	0.999682	NA	NA	NA	NA	NA	NA	NA	NA	NA	NA	NA	NA	NA	NA	NA	NA	NA	NA	NA	NA	NA	NA	NA	NA	NA	NA	NA	NA	NA	NA	NA	NA	NA	NA	NA	NA	NA	NA	NA	NA	CD79A	0.901638	3	0.0139509	0.112879	Ivw(FixedEffects)	CD79A_15674_3	SeqId.15674-3	SomaScan v4	NA	NA	NA	NA
GPIHBP1	Q8IV16	24945	TRANS	BIP_PGC3_noukb	UKBB-PPP_Specific	NA,-	NA	0.87265	0.87265	UKBB_PPP	UKBB_PPP	1.34929	5943.62	NA	NA	NA	NA	NA	NA	NA	NA	NA	NA	NA	NA	NA	NA	NA	NA	NA	NA	NA	NA	NA	NA	NA	NA	NA	NA	NA	NA	NA	NA	NA	NA	NA	NA	NA	fixed	0.87265	-0.0152947	0.0954172	-0.202309	0.171719	FALSE	FALSE	0.05	2.67369774315593,0.102018746159239	1.63514	2	8_10785654_C_T,9_133256074_G_A	0.00443125	7.81e-06	TRUE	3.32e-29	NA	NA	NA	2.73277	2.73238	NA	2.73237	0.000454588	1	1	NA	1	1	0.0983085	0.0983328	NA	0.0983332	0.98299	0.879934	2	-0.014287	0.0945826	Ivw(FixedEffects)	NA	NA	NA	NA	NA	NA	NA	NA	NA	GPIHBP1:Q8IV16:Oncology_II	OID31469	Oncology_II	Olink Explore
KLHL13	Q9P2N7	22931	TRANS	Depression_iPSYCH_2023	deCODE_Specific	+,NA	NA	0.872832	0.872832	deCODE	deCODE	1.42802	5944.86	random	0.872832	0.00448667	0.0280308	-0.0504526	0.059426	FALSE	FALSE	0.05	8.72239100892282,0.0684255824144346	1.47668	5	1_150812144_C_T,1_196695521_C_T,17_28367840_G_A,19_6713251_G_A,3_165761011_C_T	0.0228641	1.44e-05	TRUE	1.34e-162	0.00930966	0.00821583	0.339526	9.19396	9.19306	6.43834	9.19305	0.000419783	4	4	3	4	4	0.0564301	0.0564509	0.092126	0.0564512	1	NA	NA	NA	NA	NA	NA	NA	NA	NA	NA	NA	NA	NA	NA	NA	NA	NA	NA	NA	NA	NA	NA	NA	NA	NA	NA	NA	NA	NA	NA	NA	NA	NA	NA	NA	NA	NA	NA	NA	NA	KLHL13	0.771164	5	0.00549284	0.0188853	Ivw(FixedEffects)	KLHL13_12463_7	SeqId.12463-7	SomaScan v4	NA	NA	NA	NA
NR1D1	P20393	7962	TRANS	Depression_iPSYCH_2023	deCODE_Specific	+,NA	NA	0.872863	0.872863	deCODE	deCODE	1.42773	5945.07	fixed	0.872863	0.00722958	0.0451785	-0.0813187	0.0957779	FALSE	FALSE	0.05	0.866768138335577,0.6483114475448	0.658319	3	1_196695521_C_T,2_108651465_T_C,2_3592552_C_T	0.00446318	1.56e-06	TRUE	4.11e-33	-0.00963509	0.010364	0.523193	0.874509	0.874367	0.0102264	0.874366	3.01e-05	2	2	1	2	2	0.645807	0.645853	0.919451	0.645853	0.999985	NA	NA	NA	NA	NA	NA	NA	NA	NA	NA	NA	NA	NA	NA	NA	NA	NA	NA	NA	NA	NA	NA	NA	NA	NA	NA	NA	NA	NA	NA	NA	NA	NA	NA	NA	NA	NA	NA	NA	NA	NR1D1	0.874736	3	0.00710212	0.0450512	Ivw(FixedEffects)	NR1D1_5236_2	SeqId.5236-2	SomaScan v4	NA	NA	NA	NA
FXYD5	Q96DB9	4029	TRANS	Cognition_Meta	UKBB-PPP_Specific	NA,+	NA	0.872867	0.872867	UKBB_PPP	UKBB_PPP	1.3936	5945.1	NA	NA	NA	NA	NA	NA	NA	NA	NA	NA	NA	NA	NA	NA	NA	NA	NA	NA	NA	NA	NA	NA	NA	NA	NA	NA	NA	NA	NA	NA	NA	NA	NA	NA	NA	random	0.872867	0.0104722	0.0654436	-0.117795	0.138739	FALSE	FALSE	0.05	24.5206852585449,6.27994146409886e-05	2.47592	5	10_63344740_A_G,11_180258_T_C,19_55014977_T_G,3_56815721_T_C,5_132461117_A_C	0.00817043	0.000186169	TRUE	1.95e-38	0.0243168	0.0243155	0.390981	37.6491	37.3497	28.2361	37.3005	0.000389576	4	4	3	4	4	1.32e-07	1.53e-07	3.24e-06	1.56e-07	1	0.148738	5	0.036306	0.0251426	Ivw(FixedEffects)	NA	NA	NA	NA	NA	NA	NA	NA	NA	FXYD5:Q96DB9:Inflammation	OID20463	Inflammation	Olink Explore
KLRD1	Q13241	6378	TRANS	PGC3_SCZ_NoUKB	UKBB-PPP_Specific	NA,+	NA	0.872883	0.872883	UKBB_PPP	UKBB_PPP	1.35334	5945.21	NA	NA	NA	NA	NA	NA	NA	NA	NA	NA	NA	NA	NA	NA	NA	NA	NA	NA	NA	NA	NA	NA	NA	NA	NA	NA	NA	NA	NA	NA	NA	NA	NA	NA	NA	random	0.872883	0.00479417	0.0299641	-0.0539343	0.0635226	FALSE	FALSE	0.05	28.142014299425,0.080733395593142	1.21703	20	1_26673744_A_G,10_5973156_G_A,12_111446804_T_C,12_14300157_T_C,14_65585995_G_T,15_77035230_T_C,17_35467080_G_A,17_59969073_T_C,17_64067978_C_T,19_16356948_A_G,19_51798607_T_G,19_51810615_T_C,19_51910540_C_T,19_54814361_C_A,2_111050100_G_A,2_62327331_A_G,3_47046347_T_A,5_132496074_T_G,7_130970737_A_C,9_136218808_C_T	0.0648654	0.00019127	TRUE	0	0.00306064	0.00507083	0.553655	30.6865	30.6863	30.0778	30.6863	0.00305247	19	19	18	19	19	0.0436857	0.0436883	0.0366972	0.0436879	1	0.891822	20	0.0033287	0.024476	Ivw(FixedEffects)	NA	NA	NA	NA	NA	NA	NA	NA	NA	KLRD1:Q13241:Inflammation	OID20632	Inflammation	Olink Explore
GP1BA	P07359	4439	TRANS	PGC3_SCZ_NoUKB	BOTH	+,+	0.981894	0.872919	0.981894	UKBB_PPP	metap	1.35308	5945.45	random	0.934614	0.00447863	0.0545898	-0.102515	0.111473	FALSE	FALSE	0.05	10.2807939439042,0.113314410882668	1.30899	7	1_117612209_T_C,1_199041592_C_T,12_111446804_T_C,12_56650886_G_A,14_100710432_G_A,17_57388410_C_T,2_159821048_C_T	0.0159523	7.24e-05	TRUE	5.23e-90	0.00910425	0.0146946	0.562684	11.5568	11.5557	10.7328	11.5557	0.000751974	6	6	5	6	6	0.0726194	0.0726475	0.0569429	0.072648	1	random	0.872919	0.00515881	0.0322523	-0.0580545	0.0683722	FALSE	FALSE	0.05	55.9628343170004,0.00190941961217532	1.38916	30	1_117612209_T_C,1_199041592_C_T,1_29277487_T_C,10_102600127_C_T,10_16832566_T_C,11_119194334_G_A,11_126419473_A_G,12_111446804_T_C,13_95243412_C_T,14_100710432_G_A,14_65327609_G_A,15_64808808_T_C,16_88450697_G_A,19_48754482_A_C,19_55027612_T_C,2_31251621_A_C,22_19118453_G_T,22_19724571_C_T,22_27785411_C_T,3_123114156_C_T,3_184372454_C_T,4_153530526_A_C,5_1287079_G_A,6_135097904_G_A,7_44825465_A_G,7_80589645_C_T,8_105569300_A_T,8_11411496_A_G,9_4763176_T_C,9_4787167_G_A	0.0643834	0.00041321	TRUE	0	0.00506807	0.00675808	0.459554	63.1058	63.0997	61.8632	63.1003	0.00789419	29	29	28	29	29	0.000249861	0.000250311	0.000234177	0.000250269	1	0.649098	30	0.0104254	0.0229122	Ivw(FixedEffects)	GP1BA	0.824151	7	0.00917587	0.0412938	Ivw(FixedEffects)	GP1BA_4990_87	SeqId.4990-87	SomaScan v4	GP1BA:P07359:Cardiometabolic	OID20381	Cardiometabolic	Olink Explore
IKZF2	Q9UKS7	13177	TRANS	BIP_PGC3_noukb	UKBB-PPP_Specific	NA,-	NA	0.872922	0.872922	UKBB_PPP	UKBB_PPP	1.3494	5945.47	NA	NA	NA	NA	NA	NA	NA	NA	NA	NA	NA	NA	NA	NA	NA	NA	NA	NA	NA	NA	NA	NA	NA	NA	NA	NA	NA	NA	NA	NA	NA	NA	NA	NA	NA	fixed	0.872922	-0.0141102	0.088217	-0.187012	0.158792	FALSE	FALSE	0.05	3.15278215400028,0.206719789432585	1.25554	3	12_6394620_T_C,22_22220463_C_T,7_17264763_A_G	0.00725184	9.72e-06	TRUE	4.04e-46	-0.0299386	0.0267273	0.463961	3.31523	3.31489	1.47034	3.31489	0.00119725	2	2	1	2	2	0.190593	0.190625	0.225292	0.190626	0.999402	0.875431	3	-0.0137362	0.0876237	Ivw(FixedEffects)	NA	NA	NA	NA	NA	NA	NA	NA	NA	IKZF2:Q9UKS7:Oncology	OID21213	Oncology	Olink Explore
CDH23	Q9H251	13733	TRANS	Depression_iPSYCH_2023	UKBB-PPP_Specific	NA,-	NA	0.872995	0.872995	UKBB_PPP	UKBB_PPP	1.4276	5945.97	NA	NA	NA	NA	NA	NA	NA	NA	NA	NA	NA	NA	NA	NA	NA	NA	NA	NA	NA	NA	NA	NA	NA	NA	NA	NA	NA	NA	NA	NA	NA	NA	NA	NA	NA	fixed	0.872995	-0.011658	0.0729284	-0.154595	0.131279	FALSE	FALSE	0.05	NA	1	1	9_133256074_G_A	0.00123854	3.73e-08	TRUE	3.25e-10	NA	NA	NA	NA	NA	NA	NA	NA	NA	NA	NA	NA	NA	NA	NA	NA	NA	NA	0.872957	1	-0.011658	0.0729061	Wald ratio	NA	NA	NA	NA	NA	NA	NA	NA	NA	CDH23:Q9H251:Neurology_II	OID31074	Neurology_II	Olink Explore
PCDHGC5	Q9Y5F6	8718	TRANS	Depression_iPSYCH_2023	deCODE_Specific	+,NA	NA	0.873111	0.873111	deCODE	deCODE	1.42745	5946.76	fixed	0.873111	0.00816103	0.0510996	-0.0919923	0.108314	FALSE	FALSE	0.05	2.55249252211946,0.110120404372784	1.59765	2	1_196695521_C_T,3_165787389_A_G	0.00316871	4.1e-06	TRUE	2.41e-23	NA	NA	NA	2.6964	2.69534	NA	2.69531	4.99e-05	1	1	NA	1	1	0.100575	0.100642	NA	0.100644	0.994366	NA	NA	NA	NA	NA	NA	NA	NA	NA	NA	NA	NA	NA	NA	NA	NA	NA	NA	NA	NA	NA	NA	NA	NA	NA	NA	NA	NA	NA	NA	NA	NA	NA	NA	NA	NA	NA	NA	NA	NA	PCDHGC5	0.833909	2	0.0105912	0.0505087	Ivw(FixedEffects)	PCDHGC5_7983_1	SeqId.7983-1	SomaScan v4	NA	NA	NA	NA
APPL2	Q8NEU8	18242	TRANS	Cognition_Meta	UKBB-PPP_Specific	NA,+	NA	0.873308	0.873308	UKBB_PPP	UKBB_PPP	1.39398	5948.1	NA	NA	NA	NA	NA	NA	NA	NA	NA	NA	NA	NA	NA	NA	NA	NA	NA	NA	NA	NA	NA	NA	NA	NA	NA	NA	NA	NA	NA	NA	NA	NA	NA	NA	NA	random	0.873308	0.00863595	0.0541583	-0.0975123	0.114784	FALSE	FALSE	0.05	21.5684143437319,0.00144932328706632	1.89598	7	1_158800522_T_C,10_63561387_C_A,19_55022111_T_C,2_27508073_T_C,3_56815721_T_C,5_132497907_C_T,9_138175011_C_T	0.00729651	0.000137545	TRUE	2.36e-35	-0.0066088	0.010159	0.54405	26.9623	26.8946	24.8583	26.8895	0.000536804	6	6	5	6	6	0.000147184	0.000151538	0.000148393	0.000151875	1	0.439055	7	0.0210732	0.0272338	Ivw(FixedEffects)	NA	NA	NA	NA	NA	NA	NA	NA	NA	APPL2:Q8NEU8:Inflammation_II	OID30590	Inflammation_II	Olink Explore
FDCSP	Q8NFU4	19215	TRANS	Cognition_Meta	deCODE_Specific	+,NA	NA	0.873329	0.873329	deCODE	deCODE	1.39368	5948.24	random	0.873329	0.00604778	0.0379333	-0.0683002	0.0803957	FALSE	FALSE	0.05	5.02400146222663,0.17004805226446	1.29409	4	17_69085137_A_G,19_51810615_T_C,22_30194233_G_A,3_165787389_A_G	0.00585488	2.61e-05	TRUE	1.73e-35	-0.00263433	0.00558613	0.683663	5.50868	NA	4.95744	5.50818	5.64e-05	3	NA	2	3	3	0.13812	NA	0.0838506	0.13815	1	NA	NA	NA	NA	NA	NA	NA	NA	NA	NA	NA	NA	NA	NA	NA	NA	NA	NA	NA	NA	NA	NA	NA	NA	NA	NA	NA	NA	NA	NA	NA	NA	NA	NA	NA	NA	NA	NA	NA	NA	FDCSP	0.902166	4	0.00355021	0.028881	Ivw(FixedEffects)	FDCSP_17346_61	SeqId.17346-61	SomaScan v4	NA	NA	NA	NA
CD300LG	Q6UXG3	30455	TRANS	BIP_PGC3_noukb	UKBB-PPP_Specific	NA,+	NA	0.873416	0.873416	UKBB_PPP	UKBB_PPP	1.34986	5948.84	NA	NA	NA	NA	NA	NA	NA	NA	NA	NA	NA	NA	NA	NA	NA	NA	NA	NA	NA	NA	NA	NA	NA	NA	NA	NA	NA	NA	NA	NA	NA	NA	NA	NA	NA	random	0.873416	0.00587698	0.0368877	-0.0664216	0.0781756	FALSE	FALSE	0.05	39.8336903131361,0.0684154846217509	1.19274	29	1_179557079_C_T,1_219512682_A_C,10_63402143_G_A,10_93079885_G_A,11_64116981_C_T,12_124035299_T_C,13_28422597_T_G,15_58395404_T_C,15_58431740_G_A,16_20350169_C_T,16_56953103_C_T,17_42793800_C_T,17_44906717_C_T,17_78402223_G_A,19_44909976_G_T,2_162107791_G_A,2_164684290_T_C,2_218835276_G_A,2_226260538_G_A,20_31613638_C_T,3_12350314_G_A,3_46846981_A_G,3_53048622_C_A,4_102267552_C_T,6_136814922_T_C,6_43790159_C_A,8_10789534_A_T,8_125495066_T_C,9_133262254_C_T	0.0587462	0.000131521	TRUE	0	0.00553211	0.00570533	0.340834	44.1006	44.0996	42.6166	44.0997	0.0137072	28	28	27	28	28	0.0271542	0.0271606	0.0285863	0.0271598	1	0.829703	29	0.00658515	0.0306169	Ivw(FixedEffects)	NA	NA	NA	NA	NA	NA	NA	NA	NA	CD300LG:Q6UXG3:Neurology	OID21130	Neurology	Olink Explore
RP2	O75695	10274	TRANS	BIP_PGC3_noukb	UKBB-PPP_Specific	NA,-	NA	0.873416	0.873416	UKBB_PPP	UKBB_PPP	1.34955	5948.84	NA	NA	NA	NA	NA	NA	NA	NA	NA	NA	NA	NA	NA	NA	NA	NA	NA	NA	NA	NA	NA	NA	NA	NA	NA	NA	NA	NA	NA	NA	NA	NA	NA	NA	NA	random	0.873416	-0.0125617	0.0788453	-0.167096	0.141972	FALSE	FALSE	0.05	5.12218921284119,0.274988325456173	1.13161	5	19_44908684_T_C,3_56815721_T_C,5_132497907_C_T,7_106698018_G_A,9_93148226_T_C	0.0100643	1.64e-05	TRUE	3.96e-64	-0.00699678	0.0130729	0.629634	5.70095	5.69981	5.20405	5.69979	0.000566901	4	4	3	4	4	0.222622	0.222716	0.157451	0.222718	1	0.79512	5	-0.0179531	0.0691388	Ivw(FixedEffects)	NA	NA	NA	NA	NA	NA	NA	NA	NA	RP2:O75695:Oncology	OID21302	Oncology	Olink Explore
SAMD9L	Q8IVG5	1349	TRANS	Depression_iPSYCH_2023	UKBB-PPP_Specific	NA,+	NA	0.873716	0.873716	UKBB_PPP	UKBB_PPP	1.4281	5950.88	NA	NA	NA	NA	NA	NA	NA	NA	NA	NA	NA	NA	NA	NA	NA	NA	NA	NA	NA	NA	NA	NA	NA	NA	NA	NA	NA	NA	NA	NA	NA	NA	NA	NA	NA	random	0.873716	0.00982738	0.0618307	-0.111359	0.131013	FALSE	FALSE	0.05	10.3089014119665,0.0669411029250617	1.43589	6	10_63575555_T_C,12_111395984_G_A,12_54318524_G_A,3_56815721_T_C,5_132485305_G_A,8_105569300_A_T	0.00657517	1.73e-05	TRUE	3.21e-43	-0.0554231	0.027309	0.112279	11.0265	11.0215	5.4326	11.0212	0.000232062	5	5	4	5	5	0.0508563	0.0509559	0.245718	0.0509615	1	0.757723	6	0.0129452	0.0419655	Ivw(FixedEffects)	NA	NA	NA	NA	NA	NA	NA	NA	NA	SAMD9L:Q8IVG5:Inflammation	OID20536	Inflammation	Olink Explore
HIPK3	Q9H422	4915	TRANS	Depression_iPSYCH_2023	deCODE_Specific	+,NA	NA	0.873742	0.873742	deCODE	deCODE	1.4278	5951.05	fixed	0.873742	0.00817539	0.0514474	-0.0926597	0.10901	FALSE	FALSE	0.05	2.07145614462634,0.150078170449974	1.43926	2	1_196695521_C_T,3_124762913_T_A	0.00291078	3.3e-06	TRUE	1.13e-21	NA	NA	NA	2.15666	2.15582	NA	2.1558	6.53e-05	1	1	NA	1	1	0.141953	0.14203	NA	0.142032	0.993553	NA	NA	NA	NA	NA	NA	NA	NA	NA	NA	NA	NA	NA	NA	NA	NA	NA	NA	NA	NA	NA	NA	NA	NA	NA	NA	NA	NA	NA	NA	NA	NA	NA	NA	NA	NA	NA	NA	NA	NA	HIPK3	0.845619	2	0.00990708	0.0508809	Ivw(FixedEffects)	HIPK3_19329_31	SeqId.19329-31	SomaScan v4	NA	NA	NA	NA
COL24A1	Q17RW2	20821	TRANS	PGC3_SCZ_NoUKB	UKBB-PPP_Specific	NA,+	NA	0.873908	0.873908	UKBB_PPP	UKBB_PPP	1.35431	5952.19	NA	NA	NA	NA	NA	NA	NA	NA	NA	NA	NA	NA	NA	NA	NA	NA	NA	NA	NA	NA	NA	NA	NA	NA	NA	NA	NA	NA	NA	NA	NA	NA	NA	NA	NA	random	0.873908	0.0104574	0.0658954	-0.118695	0.13961	FALSE	FALSE	0.05	1.53580504788534,0.820280688076461	0.619638	5	1_86789239_C_T,1_87007858_A_G,1_91406817_C_T,10_63267850_A_T,16_75153567_G_A	0.00854185	1.23e-05	TRUE	1.11e-49	0.016109	0.0175801	0.427071	1.5696	1.5695	0.729958	1.5695	0.00108117	4	4	3	4	4	0.814246	0.814262	0.866136	0.814262	1	0.879159	5	0.00999695	0.0657539	Ivw(FixedEffects)	NA	NA	NA	NA	NA	NA	NA	NA	NA	COL24A1:Q17RW2:Oncology_II	OID31464	Oncology_II	Olink Explore
CHM	P24386	1940	TRANS	Depression_iPSYCH_2023	UKBB-PPP_Specific	NA,+	NA	0.873949	0.873949	UKBB_PPP	UKBB_PPP	1.42779	5952.47	NA	NA	NA	NA	NA	NA	NA	NA	NA	NA	NA	NA	NA	NA	NA	NA	NA	NA	NA	NA	NA	NA	NA	NA	NA	NA	NA	NA	NA	NA	NA	NA	NA	NA	NA	fixed	0.873949	0.009848	0.0620758	-0.111818	0.131514	FALSE	FALSE	0.05	8.95125323088926,0.00277279297778113	2.99186	2	12_54332691_A_G,3_56815721_T_C	0.00295439	1.5e-05	TRUE	3.11e-19	NA	NA	NA	10.0952	10.0951	NA	10.0951	0.000219261	1	1	NA	1	1	0.00148657	0.00148663	NA	0.00148664	0.988186	0.978849	2	0.00156715	0.0591119	Ivw(FixedEffects)	NA	NA	NA	NA	NA	NA	NA	NA	NA	CHM:P24386:Neurology_II	OID30972	Neurology_II	Olink Explore
AP3B1	O00203	566	TRANS	Cognition_Meta	UKBB-PPP_Specific	NA,+	NA	0.873982	0.873982	UKBB_PPP	UKBB_PPP	1.3944	5952.69	NA	NA	NA	NA	NA	NA	NA	NA	NA	NA	NA	NA	NA	NA	NA	NA	NA	NA	NA	NA	NA	NA	NA	NA	NA	NA	NA	NA	NA	NA	NA	NA	NA	NA	NA	random	0.873982	0.00724756	0.0456963	-0.0823155	0.0968106	FALSE	FALSE	0.05	21.9479511582806,0.00123745166785076	1.91259	7	10_63431885_G_T,11_180258_T_C,12_54318524_G_A,3_56815721_T_C,5_132451445_A_G,7_106733200_C_T,8_105569300_A_T	0.00957176	0.000146363	TRUE	1.55e-48	0.0204065	0.00921178	0.0775889	30.3178	30.252	15.3006	30.2452	0.000300375	6	6	5	6	6	3.42e-05	3.52e-05	0.00915236	3.53e-05	1	0.404513	7	0.0192176	0.023054	Ivw(FixedEffects)	NA	NA	NA	NA	NA	NA	NA	NA	NA	AP3B1:O00203:Oncology_II	OID31478	Oncology_II	Olink Explore
PHEX	P78562	8918	TRANS	Cognition_Meta	deCODE_Specific	-,NA	NA	0.874135	0.874135	deCODE	deCODE	1.39432	5953.73	random	0.874135	-0.0134455	0.0848788	-0.179805	0.152914	FALSE	FALSE	0.05	25.8504028314264,1.02505913300839e-05	2.93544	4	1_169515529_A_G,10_63311455_C_A,16_78193642_G_A,17_7108935_C_T	0.00652776	0.000205438	TRUE	1.15e-30	0.0246851	0.0178014	0.299875	42.7008	NA	21.77	42.5983	0.000626562	3	NA	2	3	3	2.85e-09	NA	1.87e-05	2.99e-09	0.999996	NA	NA	NA	NA	NA	NA	NA	NA	NA	NA	NA	NA	NA	NA	NA	NA	NA	NA	NA	NA	NA	NA	NA	NA	NA	NA	NA	NA	NA	NA	NA	NA	NA	NA	NA	NA	NA	NA	NA	NA	PHEX	0.517234	4	0.0175705	0.0271311	Ivw(FixedEffects)	PHEX_18921_30	SeqId.18921-30	SomaScan v4	NA	NA	NA	NA
CSN2	P05814	2447	TRANS	Depression_iPSYCH_2023	deCODE_Specific	+,NA	NA	0.874182	0.874182	deCODE	deCODE	1.42783	5954.06	random	0.874182	0.00635958	0.040162	-0.0723565	0.0850756	FALSE	FALSE	0.05	9.99515428322446,0.0186073707732343	1.8253	4	1_196058002_C_A,1_196695521_C_T,19_6713251_G_A,3_165767231_T_C	0.0177222	1.84e-05	TRUE	3.99e-124	0.0123242	0.0101589	0.348914	10.7234	NA	6.17762	10.7218	0.000499767	3	NA	2	3	3	0.0133194	NA	0.0455561	0.0133295	0.999997	NA	NA	NA	NA	NA	NA	NA	NA	NA	NA	NA	NA	NA	NA	NA	NA	NA	NA	NA	NA	NA	NA	NA	NA	NA	NA	NA	NA	NA	NA	NA	NA	NA	NA	NA	NA	NA	NA	NA	NA	CSN2	0.732956	4	0.0074569	0.0218552	Ivw(FixedEffects)	CSN2_16587_1	SeqId.16587-1	SomaScan v4	NA	NA	NA	NA
ENTPD1	P49961	3363	TRANS	BIP_PGC3_noukb	deCODE_Specific	+,NA	NA	0.874232	0.874232	deCODE	deCODE	1.35051	5954.39	random	0.874232	0.00917899	0.0579901	-0.10448	0.122838	FALSE	FALSE	0.05	9.31503663042018,0.230822037265035	1.15357	8	1_196710552_C_T,10_17833858_T_G,17_7176750_A_G,21_41245730_G_A,3_165833296_T_C,3_98899754_G_T,3_98931678_T_A,9_133255354_C_T	0.0162235	3.29e-05	TRUE	1.62e-105	0.0215394	0.00957702	0.0655248	10.3909	10.3894	5.33256	10.3893	0.00216172	7	7	6	7	7	0.167483	0.167561	0.501921	0.167562	1	NA	NA	NA	NA	NA	NA	NA	NA	NA	NA	NA	NA	NA	NA	NA	NA	NA	NA	NA	NA	NA	NA	NA	NA	NA	NA	NA	NA	NA	NA	NA	NA	NA	NA	NA	NA	NA	NA	NA	NA	ENTPD1	0.780483	8	0.013887	0.0498298	Ivw(FixedEffects)	ENTPD1_7999_23	SeqId.7999-23	SomaScan v4	NA	NA	NA	NA
PACS2	Q86VP3	23794	TRANS	Cognition_Meta	UKBB-PPP_Specific	NA,+	NA	0.874352	0.874352	UKBB_PPP	UKBB_PPP	1.39434	5955.21	NA	NA	NA	NA	NA	NA	NA	NA	NA	NA	NA	NA	NA	NA	NA	NA	NA	NA	NA	NA	NA	NA	NA	NA	NA	NA	NA	NA	NA	NA	NA	NA	NA	NA	NA	random	0.874352	0.00937291	0.0592723	-0.106799	0.125545	FALSE	FALSE	0.05	22.1923166404344,0.000183504675317746	2.35544	5	10_63344740_A_G,2_224010157_G_A,3_56815721_T_C,5_132316836_A_C,9_4744743_T_C	0.00890413	0.00018757	TRUE	2.28e-42	0.0197286	0.0138814	0.250368	37.8723	37.5993	22.6334	37.5584	0.000377077	4	4	3	4	4	1.19e-07	1.36e-07	4.81e-05	1.38e-07	1	0.15261	5	0.0345318	0.0241418	Ivw(FixedEffects)	NA	NA	NA	NA	NA	NA	NA	NA	NA	PACS2:Q86VP3:Cardiometabolic_II	OID30186	Cardiometabolic_II	Olink Explore
NCF1	P14598	7660	TRANS	Cognition_Meta	deCODE_Specific	+,NA	NA	0.874359	0.874359	deCODE	deCODE	1.39402	5955.26	random	0.874359	0.00356664	0.022556	-0.0406424	0.0477757	FALSE	FALSE	0.05	19.8466530731727,0.0474885713645808	1.34322	12	1_183438513_C_T,7_69302866_G_A,7_71237554_G_A,7_72866873_C_T,7_73664600_A_C,7_76569436_G_A,7_76649429_C_T,7_77805195_C_T,7_77914575_A_T,7_78207247_G_A,7_78216825_A_G,7_78526195_C_T	0.0206066	0.000144364	TRUE	6.06e-113	0.00714352	0.00689049	0.324285	21.3903	21.3897	19.3144	21.3897	0.00801266	11	11	10	11	11	0.029546	0.0295515	0.0364466	0.0295516	1	NA	NA	NA	NA	NA	NA	NA	NA	NA	NA	NA	NA	NA	NA	NA	NA	NA	NA	NA	NA	NA	NA	NA	NA	NA	NA	NA	NA	NA	NA	NA	NA	NA	NA	NA	NA	NA	NA	NA	NA	NCF1	0.873454	12	0.00264498	0.0166065	Ivw(FixedEffects)	NCF1_17766_5	SeqId.17766-5	SomaScan v4	NA	NA	NA	NA
NEFH	P12036	7737	TRANS	Depression_iPSYCH_2023	deCODE_Specific	+,NA	NA	0.874367	0.874367	deCODE	deCODE	1.42779	5955.31	fixed	0.874367	0.00373418	0.023617	-0.0425542	0.0500226	FALSE	FALSE	0.05	4.00349063921777,0.0454061351131674	2.00087	2	1_196695521_C_T,3_165767231_T_C	0.0141247	6.13e-06	TRUE	7.47e-102	NA	NA	NA	4.15458	4.15426	NA	4.15426	7.98e-05	1	1	NA	1	1	0.0415221	0.0415299	NA	0.04153	0.992873	NA	NA	NA	NA	NA	NA	NA	NA	NA	NA	NA	NA	NA	NA	NA	NA	NA	NA	NA	NA	NA	NA	NA	NA	NA	NA	NA	NA	NA	NA	NA	NA	NA	NA	NA	NA	NA	NA	NA	NA	NEFH	0.847895	2	0.00451066	0.0235169	Ivw(FixedEffects)	NEFH_9900_36	SeqId.9900-36	SomaScan v4	NA	NA	NA	NA
CACNA2D3	Q8IZS8	15460	TRANS	Depression_iPSYCH_2023	deCODE_Specific	+,NA	NA	0.874368	0.874368	deCODE	deCODE	1.42745	5955.32	random	0.874368	0.00338378	0.021401	-0.0385614	0.045329	FALSE	FALSE	0.05	37.5394707632177,0.00284202447896498	1.486	18	1_172443855_T_C,1_172691917_C_T,10_63521234_C_A,12_111407152_C_T,12_56034024_C_T,14_65605015_T_G,17_7449657_G_T,2_127092925_T_C,2_27508073_T_C,21_36737693_A_G,22_29992313_G_A,3_45404749_C_T,3_48372047_C_T,3_52781889_T_C,3_55399729_A_G,3_55760366_C_T,3_57345479_G_A,3_59342460_A_G	0.0393023	7.13e-05	TRUE	3.94e-272	-0.00566224	0.0035008	0.125331	45.9007	45.9005	39.4505	45.9006	0.00253718	17	17	16	17	17	0.000178594	0.000178606	0.000936023	0.0001786	1	NA	NA	NA	NA	NA	NA	NA	NA	NA	NA	NA	NA	NA	NA	NA	NA	NA	NA	NA	NA	NA	NA	NA	NA	NA	NA	NA	NA	NA	NA	NA	NA	NA	NA	NA	NA	NA	NA	NA	NA	CACNA2D3	0.941906	18	0.00103461	0.0141972	Ivw(FixedEffects)	CACNA2D3_8885_6	SeqId.8885-6	SomaScan v4	NA	NA	NA	NA
ADAMTS3	O15072	219	TRANS	Depression_iPSYCH_2023	deCODE_Specific	-,NA	NA	0.874508	0.874508	deCODE	deCODE	1.42734	5956.28	fixed	0.874508	-0.00946759	0.0599463	-0.12696	0.108025	FALSE	FALSE	0.05	0.61505741804568,0.432889932564649	0.784256	2	1_196695521_C_T,2_3592552_C_T	0.00228342	9.65e-07	TRUE	9.3e-18	NA	NA	NA	0.62009	0.61989	NA	0.619889	1.42e-05	1	1	NA	1	1	0.431014	0.431088	NA	0.431089	0.996997	NA	NA	NA	NA	NA	NA	NA	NA	NA	NA	NA	NA	NA	NA	NA	NA	NA	NA	NA	NA	NA	NA	NA	NA	NA	NA	NA	NA	NA	NA	NA	NA	NA	NA	NA	NA	NA	NA	NA	NA	ADAMTS3	0.871832	2	-0.0096327	0.0597072	Ivw(FixedEffects)	ADAMTS3_8845_2	SeqId.8845-2	SomaScan v4	NA	NA	NA	NA
DUSP26	Q9BV47	28161	TRANS	Cognition_Meta	deCODE_Specific	+,NA	NA	0.874598	0.874598	deCODE	deCODE	1.39408	5956.89	random	0.874598	0.00782793	0.0496003	-0.0893869	0.105043	FALSE	FALSE	0.05	21.0856101911057,0.000101053093007802	2.65114	4	1_196695521_C_T,19_44926286_C_T,2_27563321_A_T,3_165761011_C_T	0.012228	0.000112538	TRUE	3.88e-68	-0.0199494	0.0152562	0.321103	23.906	NA	12.8877	23.9016	0.000259934	3	NA	2	3	3	2.61e-05	NA	0.00159026	2.62e-05	0.999999	NA	NA	NA	NA	NA	NA	NA	NA	NA	NA	NA	NA	NA	NA	NA	NA	NA	NA	NA	NA	NA	NA	NA	NA	NA	NA	NA	NA	NA	NA	NA	NA	NA	NA	NA	NA	NA	NA	NA	NA	DUSP26	0.789946	4	0.00485494	0.0182256	Ivw(FixedEffects)	DUSP26_8967_6	SeqId.8967-6	SomaScan v4	NA	NA	NA	NA
NMRK1	Q9NWW6	26057	TRANS	Cognition_Meta	deCODE_Specific	+,NA	NA	0.87475	0.87475	deCODE	deCODE	1.39399	5957.92	fixed	0.87475	0.0075926	0.0481679	-0.0868148	0.102	FALSE	FALSE	0.05	23.4934292537572,7.91528682700954e-06	3.42735	3	10_63303060_C_T,8_105566712_T_C,9_73986788_G_A	0.00287852	0.000201536	TRUE	9.28e-12	0.03578	0.0282907	0.425921	37.8741	36.5926	14.5696	35.8826	0.00071926	2	2	1	2	2	5.97e-09	1.13e-08	0.000135077	1.62e-08	0.99964	NA	NA	NA	NA	NA	NA	NA	NA	NA	NA	NA	NA	NA	NA	NA	NA	NA	NA	NA	NA	NA	NA	NA	NA	NA	NA	NA	NA	NA	NA	NA	NA	NA	NA	NA	NA	NA	NA	NA	NA	NRK1	0.0716768	3	0.0748636	0.041564	Ivw(FixedEffects)	NRK1_16853_5	SeqId.16853-5	SomaScan v4	NA	NA	NA	NA
DEFB104A_DEFB104B	DEFB104A_DEFB104B	0	TRANS	Depression_iPSYCH_2023	UKBB-PPP_Specific	NA,+	NA	0.874925	0.874925	UKBB_PPP	UKBB_PPP	1.42768	5959.12	NA	NA	NA	NA	NA	NA	NA	NA	NA	NA	NA	NA	NA	NA	NA	NA	NA	NA	NA	NA	NA	NA	NA	NA	NA	NA	NA	NA	NA	NA	NA	NA	NA	NA	NA	random	0.874925	0.0108248	0.0687701	-0.123962	0.145612	FALSE	FALSE	0.05	5.54250280744051,0.136118464546128	1.35923	4	17_69253570_C_T,8_11987815_T_G,8_12027004_G_A,8_8349438_G_A	0.00600693	9.47e-06	TRUE	1.31e-39	-0.0271459	0.0347002	0.515954	6.32552	NA	4.84345	6.32522	0.00154248	3	NA	2	3	3	0.0968035	NA	0.0887685	0.0968163	0.999984	0.924133	4	0.00474863	0.0498657	Ivw(FixedEffects)	NA	NA	NA	NA	NA	NA	NA	NA	NA	DEFB104A_DEFB104B:Q8WTQ1:Neurology_II	NA	Neurology_II	NA
NCF2	P19878	7661	TRANS	Depression_iPSYCH_2023	BOTH	-,-	0.974894	0.874942	0.974894	UKBB_PPP	metap	1.42736	5959.23	random	0.896579	-0.00234304	0.0180257	-0.0376727	0.0329866	FALSE	FALSE	0.05	12.9837683486068,0.00467183912089149	2.08037	4	1_196694952_A_G,14_92443892_C_T,14_94027470_T_G,14_94378610_C_T	0.0695014	2.11e-05	TRUE	0	0.0111056	0.0124383	0.46615	14.1127	NA	10.0906	14.1124	0.00246245	3	NA	2	3	3	0.00275572	NA	0.00643947	0.00275611	0.999968	random	0.874942	-0.0070103	0.0445426	-0.0943122	0.0802916	FALSE	FALSE	0.05	7.30983407740239,0.0626513147333916	1.56096	4	15_42352592_G_T,17_40003082_T_C,19_53821741_G_T,7_75438580_G_T	0.0145331	1.19e-05	TRUE	2.28e-98	0.0146911	0.00816601	0.213823	7.87524	NA	3.00776	7.87479	0.000521253	3	NA	2	3	3	0.0486617	NA	0.222266	0.0486715	0.999997	0.853545	4	-0.00523463	0.0283572	Ivw(FixedEffects)	NCF2	0.815202	4	-0.00201958	0.00864101	Ivw(FixedEffects)	NCF2_10047_12	SeqId.10047-12	SomaScan v4	NCF2:P19878:Inflammation	OID20567	Inflammation	Olink Explore
EPHB3	P54753	3394	TRANS	PGC3_SCZ_NoUKB	deCODE_Specific	-,NA	NA	0.874961	0.874961	deCODE	deCODE	1.35563	5959.36	fixed	0.874961	-0.00754469	0.0479452	-0.101516	0.0864263	FALSE	FALSE	0.05	5.36203017990459,0.0684935916974468	1.63738	3	1_196695521_C_T,14_106712431_A_G,17_33038811_T_C	0.0129201	3.49e-05	TRUE	1.3e-75	0.00971743	0.0266514	0.777417	5.61808	5.61791	4.95884	5.6179	0.000423784	2	2	1	2	2	0.0602629	0.0602681	0.0259576	0.0602681	0.999788	NA	NA	NA	NA	NA	NA	NA	NA	NA	NA	NA	NA	NA	NA	NA	NA	NA	NA	NA	NA	NA	NA	NA	NA	NA	NA	NA	NA	NA	NA	NA	NA	NA	NA	NA	NA	NA	NA	NA	NA	EPHB3	0.902238	3	-0.00585682	0.0476803	Ivw(FixedEffects)	EPHB3_9220_7	SeqId.9220-7	SomaScan v4	NA	NA	NA	NA
CD47	Q08722	1682	TRANS	Cognition_Meta	deCODE_Specific	-,NA	NA	0.875007	0.875007	deCODE	deCODE	1.39408	5959.67	random	0.875007	-0.0107386	0.0682672	-0.14454	0.123063	FALSE	FALSE	0.05	13.3178723227365,0.0039972661296927	2.10696	4	1_196677131_A_G,11_198986_T_C,3_165787389_A_G,3_56815721_T_C	0.00425543	7.42e-05	TRUE	5.5e-23	-0.0564717	0.040776	0.30033	15.8702	NA	8.10115	15.8682	0.000154654	3	NA	2	3	3	0.00120561	NA	0.0174124	0.00120677	0.999999	NA	NA	NA	NA	NA	NA	NA	NA	NA	NA	NA	NA	NA	NA	NA	NA	NA	NA	NA	NA	NA	NA	NA	NA	NA	NA	NA	NA	NA	NA	NA	NA	NA	NA	NA	NA	NA	NA	NA	NA	CD47	0.89561	4	-0.00405663	0.0309172	Ivw(FixedEffects)	CD47_6653_58	SeqId.6653-58	SomaScan v4	NA	NA	NA	NA
TMED2	Q15363	16996	TRANS	Depression_iPSYCH_2023	deCODE_Specific	+,NA	NA	0.875089	0.875089	deCODE	deCODE	1.42726	5960.23	fixed	0.875089	0.00496672	0.0315954	-0.0569591	0.0668925	FALSE	FALSE	0.05	2.64575387272918,0.103826893250394	1.62658	2	1_196695521_C_T,3_165787389_A_G	0.00815643	4.1e-06	TRUE	3.62e-59	NA	NA	NA	2.7086	NA	NA	2.7083	5.01e-05	1	NA	NA	1	1	0.0998084	NA	NA	0.0998272	0.994354	NA	NA	NA	NA	NA	NA	NA	NA	NA	NA	NA	NA	NA	NA	NA	NA	NA	NA	NA	NA	NA	NA	NA	NA	NA	NA	NA	NA	NA	NA	NA	NA	NA	NA	NA	NA	NA	NA	NA	NA	TMED2	0.858549	2	0.00560491	0.0314491	Ivw(FixedEffects)	TMED2_10761_5	SeqId.10761-5	SomaScan v4	NA	NA	NA	NA
RGCC	Q9H4X1	20369	TRANS	PGC3_SCZ_NoUKB	UKBB-PPP_Specific	NA,-	NA	0.875225	0.875225	UKBB_PPP	UKBB_PPP	1.35573	5961.15	NA	NA	NA	NA	NA	NA	NA	NA	NA	NA	NA	NA	NA	NA	NA	NA	NA	NA	NA	NA	NA	NA	NA	NA	NA	NA	NA	NA	NA	NA	NA	NA	NA	NA	NA	random	0.875225	-0.0166586	0.106088	-0.224587	0.19127	FALSE	FALSE	0.05	18.0584977646814,0.00608765715409858	1.73486	7	1_247876149_C_T,10_102556824_C_A,12_54336088_T_C,12_6173262_C_T,5_132451445_A_G,7_106733200_C_T,8_105569300_A_T	0.00955325	0.000125679	TRUE	1.27e-47	0.0250127	0.0331378	0.484377	19.7811	19.7797	17.7576	19.7796	0.00142172	6	6	5	6	6	0.0030291	0.00303075	0.00326604	0.00303085	1	0.880905	7	-0.00890861	0.0594612	Ivw(FixedEffects)	NA	NA	NA	NA	NA	NA	NA	NA	NA	RGCC:Q9H4X1:Neurology_II	OID31060	Neurology_II	Olink Explore
BAG2	O95816	938	TRANS	BIP_PGC3_noukb	deCODE_Specific	+,NA	NA	0.875649	0.875649	deCODE	deCODE	1.35239	5964.04	fixed	0.875649	0.0211407	0.135095	-0.243641	0.285923	FALSE	FALSE	0.05	NA	1	1	19_7643172_C_T	0.0050402	7.8e-08	TRUE	1.56e-36	NA	NA	NA	NA	NA	NA	NA	NA	NA	NA	NA	NA	NA	NA	NA	NA	NA	NA	NA	NA	NA	NA	NA	NA	NA	NA	NA	NA	NA	NA	NA	NA	NA	NA	NA	NA	NA	NA	NA	NA	NA	NA	NA	NA	NA	NA	NA	NA	NA	NA	NA	NA	NA	NA	NA	NA	NA	NA	BAG2	0.87564	1	0.0211407	0.135086	Wald ratio	BAG2_19228_11	SeqId.19228-11	SomaScan v4	NA	NA	NA	NA
SERPINA10	Q9UK55	15996	TRANS	PGC3_SCZ_NoUKB	deCODE_Specific	+,NA	NA	0.875734	0.875734	deCODE	deCODE	1.35621	5964.62	random	0.875734	0.00263532	0.0168521	-0.0303942	0.0356648	FALSE	FALSE	0.05	30.5635000803259,0.203881544626504	1.10569	26	12_120977112_G_A,13_111545291_C_T,13_112438639_T_C,13_112683375_C_T,13_112767529_G_A,13_112915864_G_A,13_113061180_G_A,13_113143032_G_A,13_113146308_T_C,13_113442192_A_G,13_113517502_A_T,13_114283714_C_T,14_89369462_T_C,14_91173859_T_A,14_91540843_G_A,14_91737529_G_A,14_91889311_T_C,14_92089711_T_C,14_92203210_G_A,14_92527979_G_A,14_92632296_T_C,14_93237226_C_T,14_93243350_C_T,14_97102816_G_T,19_795457_A_G,2_27508073_T_C	0.0791087	0.000245048	TRUE	0	0.00512465	0.00459954	0.276242	38.0093	38.0085	36.14	38.0085	0.0112647	25	25	24	25	25	0.0461649	0.0461736	0.053194	0.0461736	1	NA	NA	NA	NA	NA	NA	NA	NA	NA	NA	NA	NA	NA	NA	NA	NA	NA	NA	NA	NA	NA	NA	NA	NA	NA	NA	NA	NA	NA	NA	NA	NA	NA	NA	NA	NA	NA	NA	NA	NA	SERPINA10	0.757241	26	0.0046948	0.0151883	Ivw(FixedEffects)	SERPINA10_13119_26	SeqId.13119-26	SomaScan v4	NA	NA	NA	NA
MEMO1	Q9Y316	14014	TRANS	BIP_PGC3_noukb	deCODE_Specific	-,NA	NA	0.875736	0.875736	deCODE	deCODE	1.35222	5964.64	random	0.875736	-0.0161742	0.103431	-0.218895	0.186546	FALSE	FALSE	0.05	5.49179370049917,0.139130269667046	1.353	4	1_241521886_G_A,11_198986_T_C,3_56815721_T_C,7_106676033_G_A	0.00787568	1.74e-05	TRUE	1.84e-51	-0.0294463	0.0173313	0.231414	5.93452	NA	2.42885	5.93237	0.00061483	3	NA	2	3	3	0.11484	NA	0.296881	0.114947	0.999996	NA	NA	NA	NA	NA	NA	NA	NA	NA	NA	NA	NA	NA	NA	NA	NA	NA	NA	NA	NA	NA	NA	NA	NA	NA	NA	NA	NA	NA	NA	NA	NA	NA	NA	NA	NA	NA	NA	NA	NA	MEMO1	0.76607	4	-0.0224906	0.0755937	Ivw(FixedEffects)	MEMO1_19110_6	SeqId.19110-6	SomaScan v4	NA	NA	NA	NA
MXRA7	P84157	7541	TRANS	Cognition_Meta	deCODE_Specific	+,NA	NA	0.875865	0.875865	deCODE	deCODE	1.39512	5965.52	random	0.875865	0.00490352	0.0313901	-0.0566199	0.066427	FALSE	FALSE	0.05	9.1540831811718,0.165096182829305	1.23518	7	16_20381010_G_A,17_74101297_G_A,17_74910135_A_G,17_77690276_C_T,17_78157625_C_T,3_165787389_A_G,5_177312109_C_A	0.0071751	4.9e-05	TRUE	3.04e-41	-0.00499182	0.00458144	0.325606	9.78612	9.78527	7.9084	9.78541	0.000233762	6	6	5	6	6	0.133953	0.133991	0.161357	0.133985	1	NA	NA	NA	NA	NA	NA	NA	NA	NA	NA	NA	NA	NA	NA	NA	NA	NA	NA	NA	NA	NA	NA	NA	NA	NA	NA	NA	NA	NA	NA	NA	NA	NA	NA	NA	NA	NA	NA	NA	NA	MXRA7	0.885216	7	0.00359789	0.0249231	Ivw(FixedEffects)	MXRA7_8005_1	SeqId.8005-1	SomaScan v4	NA	NA	NA	NA
PLIN3	O60664	16893	TRANS	PGC3_SCZ_NoUKB	UKBB-PPP_Specific	NA,+	NA	0.876052	0.876052	UKBB_PPP	UKBB_PPP	1.3564	5966.79	NA	NA	NA	NA	NA	NA	NA	NA	NA	NA	NA	NA	NA	NA	NA	NA	NA	NA	NA	NA	NA	NA	NA	NA	NA	NA	NA	NA	NA	NA	NA	NA	NA	NA	NA	random	0.876052	0.02027	0.129956	-0.23444	0.27498	FALSE	FALSE	0.05	11.5915724232694,0.0206614947844255	1.70232	5	10_63561704_C_T,12_54318524_G_A,5_132485305_G_A,7_106733200_C_T,8_105569300_A_T	0.00609878	8.67e-05	TRUE	1.7e-30	0.0108696	0.0565457	0.859841	13.6215	13.6033	13.4558	13.6019	0.000854998	4	4	3	4	4	0.0086064	0.00867508	0.00374784	0.00868007	1	0.603323	5	0.0385075	0.074106	Ivw(FixedEffects)	NA	NA	NA	NA	NA	NA	NA	NA	NA	PLIN3:O60664:Cardiometabolic	OID20143	Cardiometabolic	Olink Explore
BPI	P17213	1095	TRANS	PGC3_SCZ_NoUKB	deCODE_Specific	+,NA	NA	0.876086	0.876086	deCODE	deCODE	1.35614	5967.02	random	0.876086	0.00496412	0.0318349	-0.0574312	0.0673594	FALSE	FALSE	0.05	37.6899203319497,0.0198445388535329	1.30888	23	11_73234296_C_T,17_39979773_G_T,20_21505927_C_T,20_24757590_C_T,20_25849125_C_A,20_26201063_A_G,20_31731378_A_G,20_32809594_G_A,20_32908386_A_G,20_33030666_A_G,20_35607349_A_C,20_36355928_G_A,20_36808793_C_A,20_37045232_G_A,20_39588454_T_G,20_39592076_A_G,20_39994403_A_C,20_40152062_G_A,20_40314039_T_C,20_40570102_G_T,20_41015899_G_A,20_42722152_C_T,3_165772680_A_G	0.0444557	0.00031866	TRUE	4.47e-238	0.0145629	0.00741196	0.0628073	40.8045	40.8036	34.4683	40.8039	0.0388895	22	22	21	22	22	0.00869365	0.00869574	0.0322671	0.00869523	1	NA	NA	NA	NA	NA	NA	NA	NA	NA	NA	NA	NA	NA	NA	NA	NA	NA	NA	NA	NA	NA	NA	NA	NA	NA	NA	NA	NA	NA	NA	NA	NA	NA	NA	NA	NA	NA	NA	NA	NA	BPI	0.839866	23	0.00486471	0.024075	Ivw(FixedEffects)	BPI_4126_22	SeqId.4126-22	SomaScan v4	NA	NA	NA	NA
CREBBP	Q92793	2348	TRANS	PGC3_SCZ_NoUKB	deCODE_Specific	-,NA	NA	0.876094	0.876094	deCODE	deCODE	1.35584	5967.07	random	0.876094	-0.0135072	0.086627	-0.183293	0.156279	FALSE	FALSE	0.05	7.63168248826808,0.106040890382657	1.38127	5	1_196695521_C_T,16_53772541_A_G,17_28367840_G_A,3_165781469_A_G,3_169536205_T_C	0.00680873	5.09e-05	TRUE	7.29e-38	0.0330229	0.0324013	0.383146	8.16248	8.16152	6.06315	8.16149	0.000575065	4	4	3	4	4	0.0858046	0.0858376	0.108578	0.0858387	1	NA	NA	NA	NA	NA	NA	NA	NA	NA	NA	NA	NA	NA	NA	NA	NA	NA	NA	NA	NA	NA	NA	NA	NA	NA	NA	NA	NA	NA	NA	NA	NA	NA	NA	NA	NA	NA	NA	NA	NA	CREBBP	0.864166	5	-0.0105604	0.0617302	Ivw(FixedEffects)	CREBBP_13614_6	SeqId.13614-6	SomaScan v4	NA	NA	NA	NA
PCSK1	P29120	8743	TRANS	BIP_PGC3_noukb	deCODE_Specific	-,NA	NA	0.876132	0.876132	deCODE	deCODE	1.35252	5967.33	random	0.876132	-0.00386383	0.0247881	-0.0524476	0.0447199	FALSE	FALSE	0.05	40.6773163493643,0.396439896825634	1.02128	40	5_101358553_A_T,5_102784651_A_G,5_103641223_T_A,5_103869589_T_C,5_104335278_A_G,5_106937119_A_T,5_107777632_T_A,5_81391754_G_T,5_83575838_A_T,5_87874571_A_G,5_89131459_G_T,5_89560000_G_T,5_90155949_A_G,5_90692051_A_C,5_91178680_C_T,5_91569046_G_T,5_92703352_G_A,5_93084983_A_G,5_93313840_T_C,5_93317609_G_A,5_93409639_C_T,5_93481830_T_C,5_93535093_G_T,5_93607160_C_T,5_93837601_G_A,5_94255902_C_T,5_94484363_T_C,5_94865839_T_C,5_95213278_A_G,5_97457313_G_A,5_97607575_T_G,5_97633666_A_G,5_97661903_G_T,5_97676432_T_A,5_97984880_T_C,5_98098551_T_C,5_98630180_C_T,5_99056714_A_G,5_99924118_C_T,5_99972580_T_A	0.0805647	0.000151491	TRUE	0	-0.00487858	0.00723213	0.504032	43.7518	43.7516	43.2341	43.7516	0.0604953	39	39	38	39	39	0.276773	0.276779	0.257661	0.276779	1	NA	NA	NA	NA	NA	NA	NA	NA	NA	NA	NA	NA	NA	NA	NA	NA	NA	NA	NA	NA	NA	NA	NA	NA	NA	NA	NA	NA	NA	NA	NA	NA	NA	NA	NA	NA	NA	NA	NA	NA	PCSK1	0.912254	40	-0.00265481	0.0240918	Ivw(FixedEffects)	PCSK1_13388_57	SeqId.13388-57	SomaScan v4	NA	NA	NA	NA
TAGLN2	P37802	11554	TRANS	Depression_iPSYCH_2023	deCODE_Specific	-,NA	NA	0.876378	0.876378	deCODE	deCODE	1.42902	5969.01	fixed	0.876378	-0.0137034	0.0880899	-0.186356	0.15895	FALSE	FALSE	0.05	NA	1	1	1_196705140_C_T	0.00110573	3.54e-08	TRUE	1.36e-09	NA	NA	NA	NA	NA	NA	NA	NA	NA	NA	NA	NA	NA	NA	NA	NA	NA	NA	NA	NA	NA	NA	NA	NA	NA	NA	NA	NA	NA	NA	NA	NA	NA	NA	NA	NA	NA	NA	NA	NA	NA	NA	NA	NA	NA	NA	NA	NA	NA	NA	NA	NA	NA	NA	NA	NA	NA	NA	TAGLN2	0.87634	1	-0.0137034	0.0880626	Wald ratio	TAGLN2_11636_33	SeqId.11636-33	SomaScan v4	NA	NA	NA	NA
ESD	P10768	3465	TRANS	Depression_iPSYCH_2023	deCODE_Specific	-,NA	NA	0.876381	0.876381	deCODE	deCODE	1.42868	5969.03	fixed	0.876381	-0.0143199	0.0920547	-0.194744	0.166104	FALSE	FALSE	0.05	NA	1	1	1_196705140_C_T	0.0010447	3.54e-08	TRUE	3.86e-09	NA	NA	NA	NA	NA	NA	NA	NA	NA	NA	NA	NA	NA	NA	NA	NA	NA	NA	NA	NA	NA	NA	NA	NA	NA	NA	NA	NA	NA	NA	NA	NA	NA	NA	NA	NA	NA	NA	NA	NA	NA	NA	NA	NA	NA	NA	NA	NA	NA	NA	NA	NA	NA	NA	NA	NA	NA	NA	ESD	0.87634	1	-0.0143199	0.0920245	Wald ratio	ESD_4984_83	SeqId.4984-83	SomaScan v4	NA	NA	NA	NA
C1ORF116	Q9BW04	28667	TRANS	PGC3_SCZ_NoUKB	UKBB-PPP_Specific	NA,-	NA	0.876391	0.876391	UKBB_PPP	UKBB_PPP	1.356	5969.1	NA	NA	NA	NA	NA	NA	NA	NA	NA	NA	NA	NA	NA	NA	NA	NA	NA	NA	NA	NA	NA	NA	NA	NA	NA	NA	NA	NA	NA	NA	NA	NA	NA	NA	NA	random	0.876391	-0.00849403	0.0546078	-0.115523	0.0985352	FALSE	FALSE	0.05	2.62437258625503,0.622511753964247	0.809996	5	12_7988424_G_T,18_80070707_C_T,2_27508073_T_C,5_132341354_G_T,9_96430637_A_C	0.010812	1.87e-05	TRUE	2.18e-62	-0.00188394	0.0151694	0.909016	2.67243	2.67229	2.65701	2.67229	0.000187066	4	4	3	4	4	0.614047	0.614072	0.447583	0.614072	1	0.882832	5	-0.00802236	0.054433	Ivw(FixedEffects)	NA	NA	NA	NA	NA	NA	NA	NA	NA	SARG:Q9BW04:Cardiometabolic_II	OID30331	Cardiometabolic_II	Olink Explore
ANXA8	P13928	546	TRANS	Depression_iPSYCH_2023	deCODE_Specific	+,NA	NA	0.876656	0.876656	deCODE	deCODE	1.42879	5970.9	fixed	0.876656	0.00333762	0.0215039	-0.0388092	0.0454844	FALSE	FALSE	0.05	4.11412071100536,0.0425266263146909	2.02833	2	1_196695521_C_T,3_165761011_C_T	0.0172135	6.52e-06	TRUE	2.69e-124	NA	NA	NA	4.24545	NA	NA	4.24521	8.46e-05	1	NA	NA	1	1	0.0393556	NA	NA	0.0393611	0.99266	NA	NA	NA	NA	NA	NA	NA	NA	NA	NA	NA	NA	NA	NA	NA	NA	NA	NA	NA	NA	NA	NA	NA	NA	NA	NA	NA	NA	NA	NA	NA	NA	NA	NA	NA	NA	NA	NA	NA	NA	ANXA8	0.854387	2	0.00393285	0.0214296	Ivw(FixedEffects)	ANXA8_18290_6	SeqId.18290-6	SomaScan v4	NA	NA	NA	NA
TMEM87B	Q96K49	25913	TRANS	Depression_iPSYCH_2023	deCODE_Specific	-,NA	NA	0.87672	0.87672	deCODE	deCODE	1.42855	5971.34	random	0.87672	-0.00380393	0.0245212	-0.0518646	0.0442567	FALSE	FALSE	0.05	2.13284669252815,0.54529628841088	0.843178	4	17_28367840_G_A,2_224010157_G_A,3_186755915_A_G,4_186226979_G_T	0.0130869	3.25e-06	TRUE	1.87e-95	0.0133363	0.00921608	0.284822	2.14982	NA	0.0558228	2.14971	6.16e-05	3	NA	2	3	3	0.5419	NA	0.972475	0.541921	1	NA	NA	NA	NA	NA	NA	NA	NA	NA	NA	NA	NA	NA	NA	NA	NA	NA	NA	NA	NA	NA	NA	NA	NA	NA	NA	NA	NA	NA	NA	NA	NA	NA	NA	NA	NA	NA	NA	NA	NA	TMEM87B	0.879751	4	-0.00370101	0.0244638	Ivw(FixedEffects)	TMEM87B_13485_20	SeqId.13485-20	SomaScan v4	NA	NA	NA	NA
HMGB3	O15347	5004	TRANS	Depression_iPSYCH_2023	deCODE_Specific	+,NA	NA	0.87673	0.87673	deCODE	deCODE	1.42823	5971.41	fixed	0.87673	0.00374147	0.0241206	-0.043534	0.0510169	FALSE	FALSE	0.05	3.91901722631153,0.0477427823637122	1.97965	2	1_196695521_C_T,3_165732681_T_C	0.0137619	6.03e-06	TRUE	3.21e-99	NA	NA	NA	4.06081	4.06051	NA	4.06051	7.51e-05	1	1	NA	1	1	0.0438894	0.0438972	NA	0.0438973	0.993086	NA	NA	NA	NA	NA	NA	NA	NA	NA	NA	NA	NA	NA	NA	NA	NA	NA	NA	NA	NA	NA	NA	NA	NA	NA	NA	NA	NA	NA	NA	NA	NA	NA	NA	NA	NA	NA	NA	NA	NA	HMGB3	0.851449	2	0.00449829	0.0240204	Ivw(FixedEffects)	HMGB3_12775_6	SeqId.12775-6	SomaScan v4	NA	NA	NA	NA
ACP2	P11117	123	TRANS	PGC3_SCZ_NoUKB	deCODE_Specific	-,NA	NA	0.87675	0.87675	deCODE	deCODE	1.35624	5971.54	random	0.87675	-0.00391855	0.0252661	-0.0534393	0.0456022	FALSE	FALSE	0.05	4.32152450172171,0.504111759403622	0.92968	6	14_106687444_T_C,14_93781790_C_T,14_94349550_T_C,14_94626062_T_C,14_94631760_G_A,14_94886533_C_T	0.0374324	3.1e-05	TRUE	4.5e-227	-0.014938	0.01087	0.241337	4.48906	4.48899	2.60051	4.48899	0.0027964	5	5	4	5	5	0.481348	0.481357	0.626732	0.481357	1	NA	NA	NA	NA	NA	NA	NA	NA	NA	NA	NA	NA	NA	NA	NA	NA	NA	NA	NA	NA	NA	NA	NA	NA	NA	NA	NA	NA	NA	NA	NA	NA	NA	NA	NA	NA	NA	NA	NA	NA	ACP2	0.866054	6	-0.00425667	0.0252363	Ivw(FixedEffects)	ACP2_9237_54	SeqId.9237-54	SomaScan v4	NA	NA	NA	NA
GCH1	P30793	4193	TRANS	Depression_iPSYCH_2023	deCODE_Specific	+,NA	NA	0.876822	0.876822	deCODE	deCODE	1.42803	5972.04	fixed	0.876822	0.00369641	0.023848	-0.0430448	0.0504376	FALSE	FALSE	0.05	4.0032825707216,0.0454117401474449	2.00082	2	1_196695521_C_T,3_165767231_T_C	0.0141054	6.13e-06	TRUE	1.09e-101	NA	NA	NA	4.15571	4.1554	NA	4.15539	7.98e-05	1	1	NA	1	1	0.0414945	0.0415021	NA	0.0415021	0.992872	NA	NA	NA	NA	NA	NA	NA	NA	NA	NA	NA	NA	NA	NA	NA	NA	NA	NA	NA	NA	NA	NA	NA	NA	NA	NA	NA	NA	NA	NA	NA	NA	NA	NA	NA	NA	NA	NA	NA	NA	GCH1	0.850215	2	0.00448447	0.0237469	Ivw(FixedEffects)	GCH1_11185_145	SeqId.11185-145	SomaScan v4	NA	NA	NA	NA
ABL1	P00519	76	TRANS	Cognition_Meta	UKBB-PPP_Specific	NA,+	NA	0.877061	0.877061	UKBB_PPP	UKBB_PPP	1.39669	5973.66	NA	NA	NA	NA	NA	NA	NA	NA	NA	NA	NA	NA	NA	NA	NA	NA	NA	NA	NA	NA	NA	NA	NA	NA	NA	NA	NA	NA	NA	NA	NA	NA	NA	NA	NA	random	0.877061	0.00782301	0.0505702	-0.0912928	0.106939	FALSE	FALSE	0.05	26.3694886764745,0.000189978484368047	2.09641	7	10_63288546_C_A,11_268628_G_A,3_56815721_T_C,5_132451445_A_G,6_50931143_T_C,7_106733200_C_T,8_105569300_A_T	0.00951189	0.000219728	TRUE	3.87e-45	0.00568196	0.0106547	0.616681	45.0368	44.7934	42.6131	44.7537	0.00050811	6	6	5	6	6	4.6e-08	5.14e-08	4.43e-08	5.24e-08	1	0.191063	7	0.030185	0.0230871	Ivw(FixedEffects)	NA	NA	NA	NA	NA	NA	NA	NA	NA	ABL1:P00519:Oncology	OID21280	Oncology	Olink Explore
EFNB3	Q15768	3228	TRANS	PGC3_SCZ_NoUKB	deCODE_Specific	-,NA	NA	0.877146	0.877146	deCODE	deCODE	1.35655	5974.24	fixed	0.877146	-0.00737277	0.0476931	-0.10085	0.086104	FALSE	FALSE	0.05	0.873222230092317,0.350064801047594	0.934464	2	1_21496583_T_C,17_28367840_G_A	0.0127664	5.72e-06	TRUE	9e-80	NA	NA	NA	0.893299	0.893255	NA	0.893255	5.58e-05	1	1	NA	1	1	0.344585	0.344597	NA	0.344597	0.994043	NA	NA	NA	NA	NA	NA	NA	NA	NA	NA	NA	NA	NA	NA	NA	NA	NA	NA	NA	NA	NA	NA	NA	NA	NA	NA	NA	NA	NA	NA	NA	NA	NA	NA	NA	NA	NA	NA	NA	NA	EFNB3	0.881508	2	-0.00710195	0.0476455	Ivw(FixedEffects)	EFNB3_7785_1	SeqId.7785-1	SomaScan v4	NA	NA	NA	NA
S100Z	Q8WXG8	30367	TRANS	PGC3_SCZ_NoUKB	deCODE_Specific	+,NA	NA	0.877236	0.877236	deCODE	deCODE	1.35638	5974.85	fixed	0.877236	0.0259771	0.168165	-0.30362	0.355574	FALSE	FALSE	0.05	NA	1	1	19_15466006_G_A	0.0010492	1.5e-07	TRUE	4.99e-08	NA	NA	NA	NA	NA	NA	NA	NA	NA	NA	NA	NA	NA	NA	NA	NA	NA	NA	NA	NA	NA	NA	NA	NA	NA	NA	NA	NA	NA	NA	NA	NA	NA	NA	NA	NA	NA	NA	NA	NA	NA	NA	NA	NA	NA	NA	NA	NA	NA	NA	NA	NA	NA	NA	NA	NA	NA	NA	S100Z	0.877197	1	0.0259771	0.168111	Wald ratio	S100Z_18928_10	SeqId.18928-10	SomaScan v4	NA	NA	NA	NA
ACP5	P13686	124	TRANS	PGC3_SCZ_NoUKB	UKBB-PPP_Specific	NA,-	NA	0.87733	0.87733	UKBB_PPP	UKBB_PPP	1.35622	5975.49	NA	NA	NA	NA	NA	NA	NA	NA	NA	NA	NA	NA	NA	NA	NA	NA	NA	NA	NA	NA	NA	NA	NA	NA	NA	NA	NA	NA	NA	NA	NA	NA	NA	NA	NA	random	0.87733	-0.00731796	0.0474098	-0.100239	0.0856035	FALSE	FALSE	0.05	32.5862799801209,0.0187200324036192	1.34549	19	1_161572445_A_G,10_100045685_C_T,10_69097096_G_A,10_75380949_G_T,11_128329388_G_A,12_101758126_C_T,12_8929985_A_G,14_65585337_C_T,14_94378225_C_T,16_78918955_T_C,16_79275629_C_T,16_79542724_G_T,19_19314216_C_T,2_189587342_G_T,22_23757077_C_T,22_43928975_G_A,4_155590494_A_G,8_104960295_C_T,9_33123466_G_A	0.0321025	0.000220474	TRUE	3.87e-170	-0.0123788	0.00927655	0.199666	35.2493	35.2481	31.9072	35.2483	0.0035859	18	18	17	18	18	0.00879211	0.00879538	0.0154525	0.00879473	1	0.846161	19	-0.00672856	0.0346799	Ivw(FixedEffects)	NA	NA	NA	NA	NA	NA	NA	NA	NA	ACP5:P13686:Cardiometabolic	OID20314	Cardiometabolic	Olink Explore
ERO1A	Q96HE7	13280	TRANS	Depression_iPSYCH_2023	deCODE_Specific	+,NA	NA	0.87748	0.87748	deCODE	deCODE	1.42876	5976.51	fixed	0.87748	0.00431157	0.0279673	-0.0505033	0.0591264	FALSE	FALSE	0.05	2.50230195262805,0.113680026238595	1.58187	2	1_196677046_T_G,3_165787389_A_G	0.0102398	3.86e-06	TRUE	2.24e-74	NA	NA	NA	2.56628	2.56606	NA	2.56606	4.75e-05	1	1	NA	1	1	0.109164	0.109179	NA	0.109179	0.994504	NA	NA	NA	NA	NA	NA	NA	NA	NA	NA	NA	NA	NA	NA	NA	NA	NA	NA	NA	NA	NA	NA	NA	NA	NA	NA	NA	NA	NA	NA	NA	NA	NA	NA	NA	NA	NA	NA	NA	NA	ERO1L	0.862051	2	0.00484277	0.0278698	Ivw(FixedEffects)	ERO1L_7060_2	SeqId.7060-2	SomaScan v4	NA	NA	NA	NA
SPAG11B	Q08648	14534	TRANS	Cognition_Meta	deCODE_Specific	+,NA	NA	0.877579	0.877579	deCODE	deCODE	1.39719	5977.19	fixed	0.877579	0.00633288	0.0411121	-0.0742453	0.0869111	FALSE	FALSE	0.05	0.00629412534817667,0.93676575137363	0.0793355	2	14_94380925_T_A,8_11959086_T_C	0.00213993	1.43e-07	TRUE	1.57e-15	NA	NA	NA	0.00629726	0.00629534	NA	0.00629534	1.03e-07	1	1	NA	1	1	0.93675	0.93676	NA	0.93676	0.999744	NA	NA	NA	NA	NA	NA	NA	NA	NA	NA	NA	NA	NA	NA	NA	NA	NA	NA	NA	NA	NA	NA	NA	NA	NA	NA	NA	NA	NA	NA	NA	NA	NA	NA	NA	NA	NA	NA	NA	NA	SPAG11B	0.877536	2	0.00633391	0.0411045	Ivw(FixedEffects)	SPAG11B_5762_35	SeqId.5762-35	SomaScan v4	NA	NA	NA	NA
CUL3	Q13618	2553	TRANS	Cognition_Meta	deCODE_Specific	-,NA	NA	0.877622	0.877622	deCODE	deCODE	1.39693	5977.48	fixed	0.877622	-0.00588517	0.0382193	-0.0807936	0.0690233	FALSE	FALSE	0.05	NA	1	1	19_2003377_A_G	0.00329378	1.32e-07	TRUE	1.09e-22	NA	NA	NA	NA	NA	NA	NA	NA	NA	NA	NA	NA	NA	NA	NA	NA	NA	NA	NA	NA	NA	NA	NA	NA	NA	NA	NA	NA	NA	NA	NA	NA	NA	NA	NA	NA	NA	NA	NA	NA	NA	NA	NA	NA	NA	NA	NA	NA	NA	NA	NA	NA	NA	NA	NA	NA	NA	NA	CUL3	0.87761	1	-0.00588517	0.0382154	Wald ratio	CUL3_10045_47	SeqId.10045-47	SomaScan v4	NA	NA	NA	NA
ATP5F1B	P06576	830	TRANS	Depression_iPSYCH_2023	deCODE_Specific	-,NA	NA	0.877692	0.877692	deCODE	deCODE	1.42877	5977.96	fixed	0.877692	-0.00306995	0.0199482	-0.0421677	0.0360278	FALSE	FALSE	0.05	2.25518040995302,0.323812639055033	1.06188	3	1_196181819_T_C,1_196677046_T_G,1_197992799_C_T	0.0205171	3.44e-06	TRUE	4.85e-150	0.0109867	0.00832756	0.412899	2.32105	2.32099	0.580443	2.32099	0.000172354	2	2	1	2	2	0.313322	0.313331	0.446139	0.313331	0.999914	NA	NA	NA	NA	NA	NA	NA	NA	NA	NA	NA	NA	NA	NA	NA	NA	NA	NA	NA	NA	NA	NA	NA	NA	NA	NA	NA	NA	NA	NA	NA	NA	NA	NA	NA	NA	NA	NA	NA	NA	ATP5B	0.887089	3	-0.00282847	0.0199204	Ivw(FixedEffects)	ATP5B_4965_27	SeqId.4965-27	SomaScan v4	NA	NA	NA	NA
STK17B	O94768	11396	TRANS	Depression_iPSYCH_2023	deCODE_Specific	+,NA	NA	0.877712	0.877712	deCODE	deCODE	1.42846	5978.1	fixed	0.877712	0.00490915	0.0319044	-0.0576224	0.0674407	FALSE	FALSE	0.05	5.36775960281354,0.0205123078600326	2.31684	2	1_196695521_C_T,3_165762312_G_A	0.00793551	9.1e-06	TRUE	2.49e-56	NA	NA	NA	6.06711	6.06548	NA	6.06544	0.000154021	1	1	NA	1	1	0.0137722	0.0137849	NA	0.0137852	0.990098	NA	NA	NA	NA	NA	NA	NA	NA	NA	NA	NA	NA	NA	NA	NA	NA	NA	NA	NA	NA	NA	NA	NA	NA	NA	NA	NA	NA	NA	NA	NA	NA	NA	NA	NA	NA	NA	NA	NA	NA	STK17B	0.788111	2	0.00848805	0.0315818	Ivw(FixedEffects)	STK17B_5249_31	SeqId.5249-31	SomaScan v4	NA	NA	NA	NA
EPB41	P11171	3377	TRANS	BIP_PGC3_noukb	deCODE_Specific	-,NA	NA	0.877858	0.877858	deCODE	deCODE	1.35488	5979.09	fixed	0.877858	-0.026601	0.173088	-0.365846	0.312644	FALSE	FALSE	0.05	NA	1	1	1_158646824_T_A	0.00135461	6.88e-08	TRUE	5.57e-11	NA	NA	NA	NA	NA	NA	NA	NA	NA	NA	NA	NA	NA	NA	NA	NA	NA	NA	NA	NA	NA	NA	NA	NA	NA	NA	NA	NA	NA	NA	NA	NA	NA	NA	NA	NA	NA	NA	NA	NA	NA	NA	NA	NA	NA	NA	NA	NA	NA	NA	NA	NA	NA	NA	NA	NA	NA	NA	EPB41	0.877828	1	-0.026601	0.173045	Wald ratio	EPB41_4706_17	SeqId.4706-17	SomaScan v4	NA	NA	NA	NA
PIK3AP1	Q6ZUJ8	30034	TRANS	Cognition_Meta	UKBB-PPP_Specific	NA,-	NA	0.877873	0.877873	UKBB_PPP	UKBB_PPP	1.39701	5979.19	NA	NA	NA	NA	NA	NA	NA	NA	NA	NA	NA	NA	NA	NA	NA	NA	NA	NA	NA	NA	NA	NA	NA	NA	NA	NA	NA	NA	NA	NA	NA	NA	NA	NA	NA	random	0.877873	-0.003588	0.0233492	-0.0493517	0.0421757	FALSE	FALSE	0.05	15.6239172096802,0.0751627966378383	1.31757	10	1_199041592_C_T,1_247857146_G_A,19_12837420_C_A,19_6802560_C_T,3_56815721_T_C,4_2770803_C_T,6_47513892_T_G,7_106732176_T_C,9_132986115_C_A,9_132989126_C_T	0.0184141	8.9e-05	TRUE	8.79e-103	0.00896154	0.00448922	0.080987	16.5448	16.5443	11.0437	16.5443	0.000987066	9	9	8	9	9	0.0563404	0.05635	0.199235	0.0563491	1	0.884781	10	-0.00253693	0.0175068	Ivw(FixedEffects)	NA	NA	NA	NA	NA	NA	NA	NA	NA	PIK3AP1:Q6ZUJ8:Inflammation	OID20587	Inflammation	Olink Explore
SLITRK3	O94933	23501	TRANS	PGC3_SCZ_NoUKB	deCODE_Specific	+,NA	NA	0.877909	0.877909	deCODE	deCODE	1.3568	5979.44	random	0.877909	0.00710447	0.0462468	-0.0835375	0.0977465	FALSE	FALSE	0.05	95.0218951034814,2.03122848430185e-08	1.75078	32	1_151825217_C_T,1_26958422_C_T,10_63235733_C_T,11_16226474_C_A,12_120997539_C_T,12_132517525_C_T,16_30635175_G_A,16_88468933_G_A,17_49390649_A_G,19_18127072_G_A,20_63970033_C_A,3_136206349_T_A,3_152349004_A_G,3_157079419_T_G,3_159060303_A_G,3_160034916_A_G,3_161290576_G_A,3_162150864_T_C,3_163735960_A_G,3_164076951_G_A,3_164166886_A_C,3_166349458_G_T,3_167015597_T_G,3_169607833_C_T,3_170967089_A_G,6_130053316_T_A,6_42939589_C_T,6_52755942_A_G,7_148867046_G_A,7_259884_G_T,7_28180337_C_T,8_115949755_C_T	0.0459344	0.000776232	TRUE	1.65e-226	0.00606946	0.0087225	0.491886	118.919	118.912	117.03	118.912	0.0247195	31	31	30	31	31	3.14e-12	3.15e-12	3.19e-12	3.15e-12	1	NA	NA	NA	NA	NA	NA	NA	NA	NA	NA	NA	NA	NA	NA	NA	NA	NA	NA	NA	NA	NA	NA	NA	NA	NA	NA	NA	NA	NA	NA	NA	NA	NA	NA	NA	NA	NA	NA	NA	NA	SLITRK3	0.772799	32	0.00736954	0.0255252	Ivw(FixedEffects)	SLITRK3_10565_19	SeqId.10565-19	SomaScan v4	NA	NA	NA	NA
VAMP7	P51809	11486	TRANS	PGC3_SCZ_NoUKB	deCODE_Specific	-,NA	NA	0.878075	0.878075	deCODE	deCODE	1.35675	5980.57	fixed	0.878075	-0.0170002	0.110815	-0.234195	0.200194	FALSE	FALSE	0.05	5.29223815882948,0.0214206729789268	2.30049	2	15_50742226_G_A,17_58243910_G_A	0.00220749	3.56e-05	TRUE	2.76e-12	NA	NA	NA	5.69112	5.68824	NA	5.688	0.000511527	1	1	NA	1	1	0.017051	0.017079	NA	0.0170813	0.981956	NA	NA	NA	NA	NA	NA	NA	NA	NA	NA	NA	NA	NA	NA	NA	NA	NA	NA	NA	NA	NA	NA	NA	NA	NA	NA	NA	NA	NA	NA	NA	NA	NA	NA	NA	NA	NA	NA	NA	NA	VAMP7	0.84047	2	-0.0215771	0.107193	Ivw(FixedEffects)	VAMP7_19357_11	SeqId.19357-11	SomaScan v4	NA	NA	NA	NA
ADH1A	P07327	249	TRANS	BIP_PGC3_noukb	deCODE_Specific	-,NA	NA	0.878079	0.878079	deCODE	deCODE	1.35492	5980.6	fixed	0.878079	-0.0150267	0.0979544	-0.207014	0.17696	FALSE	FALSE	0.05	0.101656748387474,0.95044177687166	0.225451	3	22_43928975_G_A,4_100911457_T_A,8_125495147_C_A	0.00332716	3.54e-07	TRUE	1.35e-24	-0.00445454	0.0147842	0.813692	0.101747	0.101724	0.010963	0.101724	2.36e-05	2	2	1	2	2	0.950399	0.95041	0.91661	0.95041	0.999988	NA	NA	NA	NA	NA	NA	NA	NA	NA	NA	NA	NA	NA	NA	NA	NA	NA	NA	NA	NA	NA	NA	NA	NA	NA	NA	NA	NA	NA	NA	NA	NA	NA	NA	NA	NA	NA	NA	NA	NA	ADH1A	0.8779	3	-0.0150417	0.0979077	Ivw(FixedEffects)	ADH1A_17396_23	SeqId.17396-23	SomaScan v4	NA	NA	NA	NA
DUS2	Q9NX74	26014	TRANS	Depression_iPSYCH_2023	deCODE_Specific	-,NA	NA	0.878107	0.878107	deCODE	deCODE	1.42876	5980.79	fixed	0.878107	-0.00315748	0.0205875	-0.0435082	0.0371932	FALSE	FALSE	0.05	3.97344033050953,0.046223241703048	1.99335	2	1_196695521_C_T,19_6713251_G_A	0.0190628	6.2e-06	TRUE	4.84e-138	NA	NA	NA	4.21603	4.21595	NA	4.21595	0.000114036	1	1	NA	1	1	0.0400438	0.0400457	NA	0.0400457	0.99148	NA	NA	NA	NA	NA	NA	NA	NA	NA	NA	NA	NA	NA	NA	NA	NA	NA	NA	NA	NA	NA	NA	NA	NA	NA	NA	NA	NA	NA	NA	NA	NA	NA	NA	NA	NA	NA	NA	NA	NA	DUS2	0.903901	2	-0.00247907	0.0205332	Ivw(FixedEffects)	DUS2_13506_10	SeqId.13506-10	SomaScan v4	NA	NA	NA	NA
SERPIND1	P05546	4838	TRANS	Depression_iPSYCH_2023	UKBB-PPP_Specific	NA,+	NA	0.878202	0.878202	UKBB_PPP	UKBB_PPP	1.42857	5981.43	NA	NA	NA	NA	NA	NA	NA	NA	NA	NA	NA	NA	NA	NA	NA	NA	NA	NA	NA	NA	NA	NA	NA	NA	NA	NA	NA	NA	NA	NA	NA	NA	NA	NA	NA	random	0.878202	0.00265439	0.0173208	-0.0312938	0.0366025	FALSE	FALSE	0.05	29.4165232905649,0.0212741550890105	1.35593	17	1_26853597_A_C,12_24062000_A_G,12_7617180_G_A,16_71496797_T_G,16_72018449_A_G,16_72218853_A_G,16_79701150_C_T,17_40026837_G_T,17_47592158_A_C,19_54255498_T_C,2_27508073_T_C,20_40525455_A_G,22_43928850_C_T,3_129154646_A_T,4_3450618_G_A,7_73629335_T_C,8_115645684_T_G	0.0568277	5.44e-05	TRUE	0	-0.00484124	0.00302652	0.130533	36.9064	36.9064	31.5282	36.9064	0.000760116	16	16	15	16	16	0.00216162	0.00216162	0.00745979	0.00216162	1	0.997885	17	-3.36204e-05	0.0126859	Ivw(FixedEffects)	NA	NA	NA	NA	NA	NA	NA	NA	NA	SERPIND1:P05546:Inflammation_II	OID30767	Inflammation_II	Olink Explore
MSN	P26038	7373	TRANS	Depression_iPSYCH_2023	deCODE_Specific	+,NA	NA	0.878367	0.878367	deCODE	deCODE	1.4285	5982.56	fixed	0.878367	0.00497942	0.0325367	-0.0587914	0.0687502	FALSE	FALSE	0.05	2.46821141732427,0.291094969709831	1.1109	3	1_196677131_A_G,11_65169248_A_C,3_165787389_A_G	0.00813416	3.88e-06	TRUE	4.14e-59	0.00569948	0.00961746	0.659425	2.56903	2.56872	1.9013	2.56872	4.85e-05	2	2	1	2	2	0.276785	0.276827	0.167933	0.276827	0.999976	NA	NA	NA	NA	NA	NA	NA	NA	NA	NA	NA	NA	NA	NA	NA	NA	NA	NA	NA	NA	NA	NA	NA	NA	NA	NA	NA	NA	NA	NA	NA	NA	NA	NA	NA	NA	NA	NA	NA	NA	MSN	0.85652	3	0.00585584	0.0323875	Ivw(FixedEffects)	MSN_5009_11	SeqId.5009-11	SomaScan v4	NA	NA	NA	NA
COL5A1	P20908	2209	TRANS	BIP_PGC3_noukb	UKBB-PPP_Specific	NA,-	NA	0.878418	0.878418	UKBB_PPP	UKBB_PPP	1.35513	5982.9	NA	NA	NA	NA	NA	NA	NA	NA	NA	NA	NA	NA	NA	NA	NA	NA	NA	NA	NA	NA	NA	NA	NA	NA	NA	NA	NA	NA	NA	NA	NA	NA	NA	NA	NA	random	0.878418	-0.0062853	0.0410871	-0.0868145	0.0742439	FALSE	FALSE	0.05	11.2628420579659,0.792978159239152	0.839004	17	10_17833858_T_G,10_63361725_A_G,11_128737714_T_C,11_128771573_C_T,12_103606692_T_C,12_103753429_A_G,12_132517684_G_A,13_42378009_C_T,19_55027704_T_G,22_43928975_G_A,3_72347751_G_T,4_38359499_A_G,5_72394515_A_C,5_88884379_T_C,8_105578477_C_A,8_118995156_T_C,9_132986115_C_A	0.0324247	3.32e-05	TRUE	5.41e-207	0.01722	0.0095085	0.0902104	11.6868	11.6865	8.40704	11.6866	0.0030627	16	16	15	16	16	0.765244	0.765264	0.90643	0.765257	1	0.870337	17	-0.00667108	0.0408691	Ivw(FixedEffects)	NA	NA	NA	NA	NA	NA	NA	NA	NA	COL5A1:P20908:Inflammation_II	OID30587	Inflammation_II	Olink Explore
AK4	P27144	363	TRANS	PGC3_SCZ_NoUKB	deCODE_Specific	+,NA	NA	0.878431	0.878431	deCODE	deCODE	1.357	5982.99	random	0.878431	0.0113525	0.0742196	-0.134115	0.15682	FALSE	FALSE	0.05	19.413769805123,0.00160913299188016	1.97047	6	1_196695521_C_T,1_196813906_A_C,14_100710432_G_A,14_94174199_A_G,19_6716268_G_A,3_165761011_C_T	0.0208235	0.00013836	TRUE	4.18e-114	-0.0271472	0.0218168	0.281311	22.188	22.1872	15.9961	22.1872	0.00260122	5	5	4	5	5	0.000482222	0.000482391	0.00302442	0.000482392	1	NA	NA	NA	NA	NA	NA	NA	NA	NA	NA	NA	NA	NA	NA	NA	NA	NA	NA	NA	NA	NA	NA	NA	NA	NA	NA	NA	NA	NA	NA	NA	NA	NA	NA	NA	NA	NA	NA	NA	NA	AK4	0.858446	6	0.00664034	0.0372314	Ivw(FixedEffects)	AK4_17432_25	SeqId.17432-25	SomaScan v4	NA	NA	NA	NA
ECI1	P42126	2703	TRANS	BIP_PGC3_noukb	deCODE_Specific	-,NA	NA	0.878492	0.878492	deCODE	deCODE	1.35494	5983.41	fixed	0.878492	-0.0225578	0.147551	-0.311752	0.266637	FALSE	FALSE	0.05	4.24711695848687,0.0393170230404462	2.06085	2	16_3647158_T_C,16_4043978_C_T	0.00184298	1.98e-05	TRUE	1.32e-11	NA	NA	NA	4.58743	4.58663	NA	4.58659	0.00543193	1	1	NA	1	1	0.0322073	0.0322223	NA	0.0322231	0.941248	NA	NA	NA	NA	NA	NA	NA	NA	NA	NA	NA	NA	NA	NA	NA	NA	NA	NA	NA	NA	NA	NA	NA	NA	NA	NA	NA	NA	NA	NA	NA	NA	NA	NA	NA	NA	NA	NA	NA	NA	DCI	0.907179	2	-0.0167007	0.143234	Ivw(FixedEffects)	DCI_19367_34	SeqId.19367-34	SomaScan v4	NA	NA	NA	NA
SST	P61278	11329	TRANS	PGC3_SCZ_NoUKB	deCODE_Specific	+,NA	NA	0.878584	0.878584	deCODE	deCODE	1.35692	5984.04	fixed	0.878584	0.0124414	0.0814415	-0.147181	0.172064	FALSE	FALSE	0.05	2.42038308524354,0.298140167411048	1.10009	3	2_85576419_T_C,3_186663473_T_C,7_108352022_T_G	0.00386624	1.55e-05	TRUE	3.09e-23	0.00990112	0.0656992	0.904776	2.46644	2.46603	2.41167	2.46602	0.000167385	2	2	1	2	2	0.291353	0.291413	0.120434	0.291414	0.999916	NA	NA	NA	NA	NA	NA	NA	NA	NA	NA	NA	NA	NA	NA	NA	NA	NA	NA	NA	NA	NA	NA	NA	NA	NA	NA	NA	NA	NA	NA	NA	NA	NA	NA	NA	NA	NA	NA	NA	NA	SST	0.879373	3	0.0122482	0.0807054	Ivw(FixedEffects)	SST_5957_30	SeqId.5957-30	SomaScan v4	NA	NA	NA	NA
DERL1	Q9BUN8	28454	TRANS	PGC3_SCZ_NoUKB	deCODE_Specific	+,NA	NA	0.878691	0.878691	deCODE	deCODE	1.35678	5984.77	fixed	0.878691	0.0233183	0.152778	-0.276121	0.322758	FALSE	FALSE	0.05	NA	1	1	16_84473930_A_C	0.000925462	1.5e-07	TRUE	3.12e-07	NA	NA	NA	NA	NA	NA	NA	NA	NA	NA	NA	NA	NA	NA	NA	NA	NA	NA	NA	NA	NA	NA	NA	NA	NA	NA	NA	NA	NA	NA	NA	NA	NA	NA	NA	NA	NA	NA	NA	NA	NA	NA	NA	NA	NA	NA	NA	NA	NA	NA	NA	NA	NA	NA	NA	NA	NA	NA	DERL1	0.878648	1	0.0233183	0.152724	Wald ratio	DERL1_13393_46	SeqId.13393-46	SomaScan v4	NA	NA	NA	NA
ITGB1	P05556	6153	TRANS	Cognition_Meta	UKBB-PPP_Specific	NA,-	NA	0.878695	0.878695	UKBB_PPP	UKBB_PPP	1.39799	5984.79	NA	NA	NA	NA	NA	NA	NA	NA	NA	NA	NA	NA	NA	NA	NA	NA	NA	NA	NA	NA	NA	NA	NA	NA	NA	NA	NA	NA	NA	NA	NA	NA	NA	NA	NA	random	0.878695	-0.00420876	0.0275761	-0.0582569	0.0498393	FALSE	FALSE	0.05	55.0490937904151,7.59118810436387e-08	2.23707	12	1_92568466_G_T,10_63431885_G_T,11_116809702_T_C,11_126184899_C_T,11_126374057_G_A,17_7166093_G_A,17_7176997_C_T,22_39477932_G_A,3_47019693_G_A,5_52980628_T_C,8_9326086_A_G,9_133274295_A_T	0.041875	0.000345158	TRUE	3.33e-224	0.00322511	0.00556756	0.575225	70.423	70.422	68.1367	70.422	0.00102812	11	11	10	11	11	1.02e-10	1.02e-10	1.01e-10	1.02e-10	1	0.893158	12	-0.00162012	0.0120626	Ivw(FixedEffects)	NA	NA	NA	NA	NA	NA	NA	NA	NA	ITGB1:P05556:Cardiometabolic	OID20376	Cardiometabolic	Olink Explore
NNAT	Q16517	7860	TRANS	Depression_iPSYCH_2023	deCODE_Specific	+,NA	NA	0.878729	0.878729	deCODE	deCODE	1.42875	5985.03	random	0.878729	0.00573438	0.0375827	-0.0679264	0.0793951	FALSE	FALSE	0.05	14.0467915664242,0.00284214835913544	2.16385	4	1_196058002_C_A,1_196695521_C_T,1_198251423_G_A,3_165761011_C_T	0.0275062	2.7e-05	TRUE	3.86e-193	0.0153953	0.0102835	0.273061	16.2976	NA	7.6853	16.2943	0.000645177	3	NA	2	3	3	0.00098529	NA	0.0214367	0.000986823	0.999996	NA	NA	NA	NA	NA	NA	NA	NA	NA	NA	NA	NA	NA	NA	NA	NA	NA	NA	NA	NA	NA	NA	NA	NA	NA	NA	NA	NA	NA	NA	NA	NA	NA	NA	NA	NA	NA	NA	NA	NA	NNAT	0.644207	4	0.00796803	0.0172533	Ivw(FixedEffects)	NNAT_9374_24	SeqId.9374-24	SomaScan v4	NA	NA	NA	NA
CRABP2	P29373	2339	TRANS	Cognition_Meta	deCODE_Specific	-,NA	NA	0.879018	0.879018	deCODE	deCODE	1.39818	5986.99	random	0.879018	-0.00540241	0.0354921	-0.0749656	0.0641608	FALSE	FALSE	0.05	1.84773625531544,0.604602490746958	0.784801	4	1_153602755_C_T,1_158648433_C_T,1_158923297_A_C,17_33030407_G_A	0.00366865	1e-05	TRUE	2.26e-23	0.00166589	0.00740003	0.842795	1.88165	NA	1.83097	1.88131	9.63e-05	3	NA	2	3	3	0.597329	NA	0.400322	0.597403	1	NA	NA	NA	NA	NA	NA	NA	NA	NA	NA	NA	NA	NA	NA	NA	NA	NA	NA	NA	NA	NA	NA	NA	NA	NA	NA	NA	NA	NA	NA	NA	NA	NA	NA	NA	NA	NA	NA	NA	NA	CRABP2	0.874652	4	-0.00556203	0.0352579	Ivw(FixedEffects)	CRABP2_11696_7	SeqId.11696-7	SomaScan v4	NA	NA	NA	NA
AGO1	Q9UL18	3262	TRANS	BIP_PGC3_noukb	deCODE_Specific	-,NA	NA	0.879108	0.879108	deCODE	deCODE	1.35558	5987.61	fixed	0.879108	-0.0206377	0.135685	-0.286576	0.245301	FALSE	FALSE	0.05	0.313898733860117,0.854747336203699	0.396168	3	11_198986_T_C,7_106676033_G_A,8_140584782_T_C	0.00295267	1.21e-06	TRUE	3.34e-21	-0.0333087	0.115612	0.82142	0.31547	NA	0.232463	0.315401	5.37e-05	2	NA	1	2	2	0.854076	NA	0.629704	0.854106	0.999973	NA	NA	NA	NA	NA	NA	NA	NA	NA	NA	NA	NA	NA	NA	NA	NA	NA	NA	NA	NA	NA	NA	NA	NA	NA	NA	NA	NA	NA	NA	NA	NA	NA	NA	NA	NA	NA	NA	NA	NA	AGO1	0.877538	3	-0.0208734	0.135461	Ivw(FixedEffects)	AGO1_15312_14	SeqId.15312-14	SomaScan v4	NA	NA	NA	NA
HMGA1	P17096	5010	TRANS	Cognition_Meta	deCODE_Specific	+,NA	NA	0.879234	0.879234	deCODE	deCODE	1.39819	5988.47	fixed	0.879234	0.00579042	0.03811	-0.0689038	0.0804846	FALSE	FALSE	0.05	16.4604275490362,0.000266479357666924	2.86883	3	1_196677131_A_G,20_45092742_T_C,3_165787389_A_G	0.00349618	8.94e-05	TRUE	4.72e-18	-0.0390683	0.0355873	0.470337	19.0002	18.9949	8.61611	18.994	0.000223753	2	2	1	2	2	7.48e-05	7.5e-05	0.00333203	7.51e-05	0.999888	NA	NA	NA	NA	NA	NA	NA	NA	NA	NA	NA	NA	NA	NA	NA	NA	NA	NA	NA	NA	NA	NA	NA	NA	NA	NA	NA	NA	NA	NA	NA	NA	NA	NA	NA	NA	NA	NA	NA	NA	HMGA1	0.85181	3	0.00662927	0.0354867	Ivw(FixedEffects)	HMGA1_16536_3	SeqId.16536-3	SomaScan v4	NA	NA	NA	NA
AGRN	O00468	329	TRANS	Depression_iPSYCH_2023	UKBB-PPP_Specific	NA,+	NA	0.879248	0.879248	UKBB_PPP	UKBB_PPP	1.42925	5988.56	NA	NA	NA	NA	NA	NA	NA	NA	NA	NA	NA	NA	NA	NA	NA	NA	NA	NA	NA	NA	NA	NA	NA	NA	NA	NA	NA	NA	NA	NA	NA	NA	NA	NA	NA	random	0.879248	0.00416457	0.0274124	-0.0495627	0.0578918	FALSE	FALSE	0.05	18.3476490152506,0.0738566291735036	1.2915	12	11_120187915_C_T,11_76773197_G_A,12_120966352_A_C,16_20342493_T_C,2_20171619_G_A,20_62389008_A_G,3_136247046_T_G,3_49784336_T_C,4_102267552_C_T,4_118378823_T_C,4_76490987_G_A,8_9326154_A_G	0.0244387	2.91e-05	TRUE	2e-164	-0.00109362	0.00538233	0.843063	19.4589	19.4578	19.3789	19.458	0.000551305	11	11	10	11	11	0.0533375	0.0533547	0.035706	0.0533521	1	0.82669	12	0.00459724	0.0209969	Ivw(FixedEffects)	NA	NA	NA	NA	NA	NA	NA	NA	NA	AGRN:O00468:Inflammation	OID20786	Inflammation	Olink Explore
ETHE1	O95571	23287	TRANS	Cognition_Meta	deCODE_Specific	+,NA	NA	0.879314	0.879314	deCODE	deCODE	1.39799	5989.01	fixed	0.879314	0.00642798	0.0423343	-0.0765458	0.0894017	FALSE	FALSE	0.05	0.00939673955797456,0.922776599129971	0.0969368	2	3_186663473_T_C,3_53024443_A_C	0.00304937	2.28e-07	TRUE	8.48e-21	NA	NA	NA	0.00939896	NA	NA	0.00939694	3.55e-07	1	NA	NA	1	1	0.922768	NA	NA	0.922776	0.999525	NA	NA	NA	NA	NA	NA	NA	NA	NA	NA	NA	NA	NA	NA	NA	NA	NA	NA	NA	NA	NA	NA	NA	NA	NA	NA	NA	NA	NA	NA	NA	NA	NA	NA	NA	NA	NA	NA	NA	NA	ETHE1	0.879278	2	0.00642899	0.042328	Ivw(FixedEffects)	ETHE1_3847_56	SeqId.3847-56	SomaScan v4	NA	NA	NA	NA
PAPOLG	Q9BWT3	14982	TRANS	Depression_iPSYCH_2023	deCODE_Specific	-,NA	NA	0.879342	0.879342	deCODE	deCODE	1.42906	5989.2	fixed	0.879342	-0.00518193	0.0341359	-0.072087	0.0617232	FALSE	FALSE	0.05	0.852187501957257,0.653055114694554	0.652759	3	11_65164493_G_A,17_28367840_G_A,3_56814971_T_C	0.00737441	1.33e-06	TRUE	1.24e-54	0.00017356	0.00855036	0.987079	0.856518	0.856439	0.856106	0.856439	1.67e-05	2	2	1	2	2	0.651643	0.651668	0.354831	0.651668	0.999992	NA	NA	NA	NA	NA	NA	NA	NA	NA	NA	NA	NA	NA	NA	NA	NA	NA	NA	NA	NA	NA	NA	NA	NA	NA	NA	NA	NA	NA	NA	NA	NA	NA	NA	NA	NA	NA	NA	NA	NA	PAPOLG	0.877284	3	-0.00526197	0.0340773	Ivw(FixedEffects)	PAPOLG_8343_224	SeqId.8343-224	SomaScan v4	NA	NA	NA	NA
COL13A1	Q5TAT6	2190	TRANS	Cognition_Meta	deCODE_Specific	+,NA	NA	0.879396	0.879396	deCODE	deCODE	1.3978	5989.56	random	0.879396	0.00379611	0.0250179	-0.0452381	0.0528303	FALSE	FALSE	0.05	5.21751607784171,0.265698157883645	1.14209	5	1_176723700_A_T,16_1733696_C_T,7_46103295_G_A,7_46442016_T_C,7_46713893_C_A	0.00945699	2.87e-05	TRUE	9.07e-57	-0.000751178	0.00772406	0.92866	5.61718	5.61617	5.59953	5.61616	0.000189226	4	4	3	4	4	0.22962	0.229705	0.132806	0.229706	1	NA	NA	NA	NA	NA	NA	NA	NA	NA	NA	NA	NA	NA	NA	NA	NA	NA	NA	NA	NA	NA	NA	NA	NA	NA	NA	NA	NA	NA	NA	NA	NA	NA	NA	NA	NA	NA	NA	NA	NA	COL13A1	0.818721	5	0.00497576	0.0217102	Ivw(FixedEffects)	COL13A1_6570_1	SeqId.6570-1	SomaScan v4	NA	NA	NA	NA
CCN5	O76076	12770	TRANS	PGC3_SCZ_NoUKB	BOTH	-,-	0.990379	0.879403	0.990379	deCODE	metap	1.35757	5989.61	random	0.879403	-0.00584167	0.0385014	-0.081303	0.0696196	FALSE	FALSE	0.05	38.0303476636638,0.00243427254531976	1.49569	18	12_9165188_A_G,12_9283850_A_G,20_39994403_A_C,20_40502262_A_G,20_41918665_G_T,20_42303752_T_C,20_42854017_T_C,20_43089561_C_T,20_43411648_A_T,20_43554966_G_A,20_43626077_A_G,20_45720220_G_T,20_45729126_G_T,20_45949891_G_A,20_46196995_C_T,20_46551943_C_A,20_46629653_C_T,20_49713006_T_C	0.0628538	0.000324169	TRUE	0	0.00922138	0.00877001	0.308666	40.5814	40.5802	37.9585	40.5805	0.0328775	17	17	16	17	17	0.00107078	0.00107121	0.0015341	0.00107109	1	random	0.98309	-0.00200839	0.0947564	-0.187728	0.183711	FALSE	FALSE	0.05	1.70866746060527,0.635008543052345	0.754689	4	19_44921921_G_A,3_60094790_A_G,4_76489165_C_A,6_80685453_A_G	0.00448598	1.1e-05	TRUE	1.91e-26	-0.0138268	0.0172321	0.506523	1.77076	NA	1.12694	1.77074	0.000159383	3	NA	2	3	3	0.621318	NA	0.56923	0.621323	0.999999	0.9662	4	-0.00399211	0.0942101	Ivw(FixedEffects)	WISP2	0.794675	18	-0.00664224	0.025523	Ivw(FixedEffects)	WISP2_6392_7	SeqId.6392-7	SomaScan v4	CCN5:O76076:Neurology	OID21068	Neurology	Olink Explore
TUFT1	Q9NNX1	12422	TRANS	PGC3_SCZ_NoUKB	deCODE_Specific	+,NA	NA	0.879459	0.879459	deCODE	deCODE	1.35735	5990	fixed	0.879459	0.0144074	0.0950017	-0.171792	0.200607	FALSE	FALSE	0.05	2.41393097922473,0.299103536499708	1.09862	3	10_3058556_T_C,3_165743688_A_G,8_105569300_A_T	0.00294113	1.6e-05	TRUE	1.15e-17	0.0916359	0.0621474	0.37939	2.50449	2.50371	0.330363	2.50369	0.000182504	2	2	1	2	2	0.285862	0.285974	0.565445	0.285976	0.999909	NA	NA	NA	NA	NA	NA	NA	NA	NA	NA	NA	NA	NA	NA	NA	NA	NA	NA	NA	NA	NA	NA	NA	NA	NA	NA	NA	NA	NA	NA	NA	NA	NA	NA	NA	NA	NA	NA	NA	NA	TUFT1	0.855167	3	0.0171418	0.0939126	Ivw(FixedEffects)	TUFT1_5690_49	SeqId.5690-49	SomaScan v4	NA	NA	NA	NA
NAT1	P18440	7645	TRANS	Cognition_Meta	deCODE_Specific	+,NA	NA	0.879482	0.879482	deCODE	deCODE	1.39761	5990.15	fixed	0.879482	0.00312261	0.0205942	-0.0372413	0.0434865	FALSE	FALSE	0.05	13.9970067711114,0.000913247723026902	2.64547	3	1_196695521_C_T,10_7732354_T_C,10_7732765_T_C	0.00791175	7.65e-05	TRUE	9.76e-44	0.0153184	0.00995041	0.366741	15.2149	15.2105	4.51482	15.2103	0.000906729	2	2	1	2	2	0.000496747	0.000497819	0.0336023	0.000497874	0.999547	NA	NA	NA	NA	NA	NA	NA	NA	NA	NA	NA	NA	NA	NA	NA	NA	NA	NA	NA	NA	NA	NA	NA	NA	NA	NA	NA	NA	NA	NA	NA	NA	NA	NA	NA	NA	NA	NA	NA	NA	NAT1	0.76416	3	0.00604314	0.0201423	Ivw(FixedEffects)	NAT1_12632_14	SeqId.12632-14	SomaScan v4	NA	NA	NA	NA
RAC2	P15153	9802	TRANS	PGC3_SCZ_NoUKB	deCODE_Specific	+,NA	NA	0.879486	0.879486	deCODE	deCODE	1.35709	5990.18	fixed	0.879486	0.016214	0.106938	-0.193381	0.225809	FALSE	FALSE	0.05	1.67526827275058,0.432733100815213	0.915224	3	11_198986_T_C,17_5848332_G_A,3_165744047_A_G	0.00311938	1.46e-05	TRUE	2.36e-18	0.0035283	0.0336154	0.933424	1.70936	1.7091	1.69074	1.7091	0.000831924	2	2	1	2	2	0.425419	0.425474	0.193504	0.425475	0.999584	NA	NA	NA	NA	NA	NA	NA	NA	NA	NA	NA	NA	NA	NA	NA	NA	NA	NA	NA	NA	NA	NA	NA	NA	NA	NA	NA	NA	NA	NA	NA	NA	NA	NA	NA	NA	NA	NA	NA	NA	RAC2	0.879444	3	0.0161194	0.106277	Ivw(FixedEffects)	RAC2_18950_13	SeqId.18950-13	SomaScan v4	NA	NA	NA	NA
REN	P00797	9958	TRANS	BIP_PGC3_noukb	BOTH	+,+	0.980866	0.879568	0.980866	UKBB_PPP	metap	1.35598	5990.74	random	0.921893	0.018508	0.188762	-0.351458	0.388474	FALSE	FALSE	0.05	21.4850548236275,0.000253712115192882	2.3176	5	1_163755824_G_A,1_202166468_C_A,1_233959588_T_C,11_1899025_T_G,2_202856022_G_A	0.0061542	7.3e-05	TRUE	1.41e-35	-0.0179123	0.0504831	0.746205	25.8641	25.8639	24.8224	25.8638	0.00286152	4	4	3	4	4	3.37e-05	3.37e-05	1.68e-05	3.37e-05	0.999999	random	0.879568	0.0191735	0.126544	-0.228848	0.267195	FALSE	FALSE	0.05	46.9490055046926,2.195794210015e-06	2.06594	12	1_10736809_T_C,1_112701811_T_C,1_163638040_A_G,1_230714126_C_T,1_233964571_C_T,10_92686284_G_A,11_1892909_C_T,15_80737873_C_T,2_203216952_C_T,4_110485340_G_A,7_139453805_C_T,7_27216845_T_C	0.0151847	0.000155839	TRUE	5.98e-85	-0.00659828	0.0272713	0.813709	54.8453	54.8343	54.5261	54.8341	0.00637351	11	11	10	11	11	8.27e-08	8.31e-08	3.87e-08	8.31e-08	1	0.749575	12	0.0186239	0.0583457	Ivw(FixedEffects)	REN	0.966492	5	-0.00323963	0.077118	Ivw(FixedEffects)	REN_3396_54	SeqId.3396-54	SomaScan v4	REN:P00797:Cardiometabolic	OID20201	Cardiometabolic	Olink Explore
POF1B	Q8WVV4	13711	TRANS	Depression_iPSYCH_2023	UKBB-PPP_Specific	NA,-	NA	0.879853	0.879853	UKBB_PPP	UKBB_PPP	1.42955	5992.68	NA	NA	NA	NA	NA	NA	NA	NA	NA	NA	NA	NA	NA	NA	NA	NA	NA	NA	NA	NA	NA	NA	NA	NA	NA	NA	NA	NA	NA	NA	NA	NA	NA	NA	NA	fixed	0.879853	-0.00668161	0.0442036	-0.093319	0.0799558	FALSE	FALSE	0.05	2.37764675677543,0.304579428051342	1.09033	3	1_111932602_C_T,2_101135223_A_G,2_30753095_G_T	0.00498296	3.59e-06	TRUE	3.09e-34	-0.101402	0.101836	0.501359	2.41278	2.41244	1.21154	2.41243	8.63e-05	2	2	1	2	2	0.299276	0.299327	0.271028	0.299328	0.999957	0.878105	3	-0.00673007	0.0438808	Ivw(FixedEffects)	NA	NA	NA	NA	NA	NA	NA	NA	NA	POF1B:Q8WVV4:Inflammation_II	OID30504	Inflammation_II	Olink Explore
ANOS1	P23352	6211	TRANS	Cognition_Meta	deCODE_Specific	+,NA	NA	0.879977	0.879977	deCODE	deCODE	1.39807	5993.52	random	0.879977	0.00131956	0.0087389	-0.0158084	0.0184475	FALSE	FALSE	0.05	27.7278616599834,0.115999597653838	1.17745	21	14_105656533_A_G,17_28367840_G_A,3_181391673_G_A,3_181847245_G_A,3_185401903_C_T,3_185630896_T_C,3_185778181_C_A,3_185795110_G_A,3_186208143_G_A,3_186292044_T_A,3_186330375_T_C,3_186555158_C_T,3_186626571_C_T,3_186665920_A_G,3_186675393_T_C,3_186891869_A_G,3_187320722_C_T,3_187656036_G_A,3_187671674_C_T,3_187906721_T_C,3_188275896_G_T	0.0683079	0.000171271	TRUE	0	0.00256218	0.00287929	0.384668	30.0623	30.0619	28.8595	30.0621	0.00580104	20	20	19	20	20	0.0688504	0.0688566	0.0682269	0.0688536	1	NA	NA	NA	NA	NA	NA	NA	NA	NA	NA	NA	NA	NA	NA	NA	NA	NA	NA	NA	NA	NA	NA	NA	NA	NA	NA	NA	NA	NA	NA	NA	NA	NA	NA	NA	NA	NA	NA	NA	NA	KAL1	0.844516	21	0.00144882	0.00738739	Ivw(FixedEffects)	KAL1_6603_18	SeqId.6603-18	SomaScan v4	NA	NA	NA	NA
CTHRC1	Q96CG8	18831	TRANS	Cognition_Meta	UKBB-PPP_Specific	NA,+	NA	0.880052	0.880052	UKBB_PPP	UKBB_PPP	1.39786	5994.03	NA	NA	NA	NA	NA	NA	NA	NA	NA	NA	NA	NA	NA	NA	NA	NA	NA	NA	NA	NA	NA	NA	NA	NA	NA	NA	NA	NA	NA	NA	NA	NA	NA	NA	NA	random	0.880052	0.00647506	0.0429086	-0.0776242	0.0905743	FALSE	FALSE	0.05	38.9000605074303,5.50853380141522e-05	1.88052	12	10_17833858_T_G,10_19878720_A_G,11_10321164_A_G,11_126395606_A_C,12_47749532_A_G,17_7166093_G_A,17_7176750_A_G,2_27508073_T_C,4_102267552_C_T,8_104450919_A_G,8_11738460_G_A,9_133274295_A_T	0.0146388	0.000334407	TRUE	1.2e-68	0.0039931	0.00826687	0.639479	66.914	66.8438	65.3884	66.8385	0.00218708	11	11	10	11	11	4.7e-10	4.84e-10	3.42e-10	4.85e-10	1	0.478895	12	-0.0154868	0.0218716	Ivw(FixedEffects)	NA	NA	NA	NA	NA	NA	NA	NA	NA	CTHRC1:Q96CG8:Cardiometabolic_II	OID30393	Cardiometabolic_II	Olink Explore
KISS1	Q15726	6341	TRANS	PGC3_SCZ_NoUKB	deCODE_Specific	-,NA	NA	0.880059	0.880059	deCODE	deCODE	1.35766	5994.09	random	0.880059	-0.00176283	0.0116826	-0.0246603	0.0211346	FALSE	FALSE	0.05	39.1752194772755,0.462015217706854	1.00224	40	1_54487651_C_A,1_55012148_C_A,1_55054874_A_G,1_55091301_T_C,1_55706058_G_A,1_56160405_C_A,1_56466787_G_A,1_56731677_T_C,1_56910045_C_A,1_56949637_G_A,1_57521581_G_T,1_58069377_C_T,17_56541160_C_T,17_60528100_A_G,17_62727691_C_T,17_62832983_C_T,17_63424080_A_C,17_63495335_C_T,17_63667551_T_C,17_64779202_A_T,17_64788043_C_T,17_64960693_T_G,17_64993564_C_T,17_65093744_C_T,17_65206739_C_T,17_65576676_G_A,17_65703332_G_A,17_65985133_G_A,17_66319747_T_A,17_66845746_T_A,17_67257358_G_A,17_67320613_C_T,17_67443860_C_A,17_67507639_G_A,17_67580963_C_T,17_68516440_A_G,17_68686712_C_T,17_68756343_A_G,17_69084843_T_G,9_136946407_T_C	0.172626	0.000302196	TRUE	0	-0.000715881	0.00376655	0.850272	40.883	40.8829	40.8441	40.8829	0.0400749	39	39	38	39	39	0.387767	0.387769	0.346589	0.387769	1	NA	NA	NA	NA	NA	NA	NA	NA	NA	NA	NA	NA	NA	NA	NA	NA	NA	NA	NA	NA	NA	NA	NA	NA	NA	NA	NA	NA	NA	NA	NA	NA	NA	NA	NA	NA	NA	NA	NA	NA	KISS1	0.899674	40	-0.00146648	0.0116319	Ivw(FixedEffects)	KISS1_6606_61	SeqId.6606-61	SomaScan v4	NA	NA	NA	NA
JMJD6	Q6NYC1	19355	TRANS	Depression_iPSYCH_2023	deCODE_Specific	-,NA	NA	0.880221	0.880221	deCODE	deCODE	1.42981	5995.18	fixed	0.880221	-0.00622245	0.0412932	-0.0871557	0.0747108	FALSE	FALSE	0.05	5.55706665601348,0.0621295642776121	1.66689	3	17_28367840_G_A,3_165787389_A_G,5_119334673_C_T	0.00445813	1.17e-05	TRUE	5.07e-31	0.00623099	0.0155551	0.757447	5.84291	NA	5.035	5.84131	0.00025588	2	NA	1	2	2	0.0538552	NA	0.0248401	0.0538984	0.999872	NA	NA	NA	NA	NA	NA	NA	NA	NA	NA	NA	NA	NA	NA	NA	NA	NA	NA	NA	NA	NA	NA	NA	NA	NA	NA	NA	NA	NA	NA	NA	NA	NA	NA	NA	NA	NA	NA	NA	NA	JMJD6	0.843692	3	-0.00798413	0.0404931	Ivw(FixedEffects)	JMJD6_18322_15	SeqId.18322-15	SomaScan v4	NA	NA	NA	NA
SLAMF8	Q9P0V8	21391	TRANS	Cognition_Meta	BOTH	-,-	0.980167	0.880273	0.980167	deCODE	metap	1.39789	5995.54	random	0.880273	-0.00252223	0.0167454	-0.0353426	0.0302981	FALSE	FALSE	0.05	16.0652058088449,0.0655323429796645	1.33605	10	10_96262356_A_G,2_88086177_G_A,2_88398520_G_A,2_88740997_G_A,2_89095982_T_A,2_91975271_G_T,2_94734396_T_A,2_95218188_G_T,2_95326881_G_A,7_151252322_G_A	0.0396003	0.000100243	TRUE	1.83e-235	-0.00961052	0.00783593	0.254894	17.5357	17.5345	14.7604	17.5346	0.00226081	9	9	8	9	9	0.0409581	0.0409744	0.0639756	0.0409733	1	random	0.917401	-0.00383413	0.0369702	-0.0762944	0.0686262	FALSE	FALSE	0.05	15.0096266068398,0.0103212840188437	1.73261	6	10_80513323_T_C,12_111446804_T_C,17_7166093_G_A,2_111050100_G_A,7_129137407_C_T,7_30467764_T_C	0.0141808	7.72e-05	TRUE	3.08e-77	-0.00749657	0.00542484	0.239165	16.1644	16.1613	10.941	16.1612	0.000183046	5	5	4	5	5	0.00639008	0.00639833	0.0272347	0.00639864	1	0.771209	6	-0.00609832	0.0209713	Ivw(FixedEffects)	SLAMF8	0.753431	10	-0.00391473	0.0124626	Ivw(FixedEffects)	SLAMF8_8994_65	SeqId.8994-65	SomaScan v4	SLAMF8:Q9P0V8:Oncology	OID21214	Oncology	Olink Explore
LTB	Q06643	6711	TRANS	Depression_iPSYCH_2023	UKBB-PPP_Specific	NA,-	NA	0.880412	0.880412	UKBB_PPP	UKBB_PPP	1.42978	5996.49	NA	NA	NA	NA	NA	NA	NA	NA	NA	NA	NA	NA	NA	NA	NA	NA	NA	NA	NA	NA	NA	NA	NA	NA	NA	NA	NA	NA	NA	NA	NA	NA	NA	NA	NA	fixed	0.880412	-0.00836379	0.055593	-0.117324	0.100597	FALSE	FALSE	0.05	6.80230601827132,0.0333348124503657	1.84422	3	1_93068754_C_T,12_111395984_G_A,12_6405797_C_A	0.00530637	1.44e-05	TRUE	4.12e-35	0.0634959	0.0235435	0.226046	7.35282	7.35232	0.0792104	7.35229	0.000335204	2	2	1	2	2	0.0253137	0.02532	0.77837	0.0253204	0.999832	0.921186	3	-0.00537246	0.0543004	Ivw(FixedEffects)	NA	NA	NA	NA	NA	NA	NA	NA	NA	LTB:Q06643:Oncology_II	OID31383	Oncology_II	Olink Explore
SPINK14	Q6IE38	33825	TRANS	Depression_iPSYCH_2023	deCODE_Specific	+,NA	NA	0.880508	0.880508	deCODE	deCODE	1.42959	5997.14	fixed	0.880508	0.0046364	0.0308425	-0.0558138	0.0650866	FALSE	FALSE	0.05	4.71188437118898,0.0948041413456631	1.53491	3	1_196695521_C_T,17_28367840_G_A,3_165761011_C_T	0.00814859	7.52e-06	TRUE	3.31e-58	0.000693842	0.0166376	0.973466	4.89951	4.89888	4.891	4.89887	9.58e-05	2	2	1	2	2	0.0863147	0.0863418	0.026997	0.0863422	0.999952	NA	NA	NA	NA	NA	NA	NA	NA	NA	NA	NA	NA	NA	NA	NA	NA	NA	NA	NA	NA	NA	NA	NA	NA	NA	NA	NA	NA	NA	NA	NA	NA	NA	NA	NA	NA	NA	NA	NA	NA	SPINK14	0.848339	3	0.00584918	0.0305857	Ivw(FixedEffects)	SPINK14_8587_21	SeqId.8587-21	SomaScan v4	NA	NA	NA	NA
LRP4	O75096	6696	TRANS	PGC3_SCZ_NoUKB	deCODE_Specific	-,NA	NA	0.880633	0.880633	deCODE	deCODE	1.35824	5997.99	random	0.880633	-0.00612702	0.0408015	-0.0860966	0.0738425	FALSE	FALSE	0.05	50.4264755948984,0.00188750233829076	1.42023	26	1_196855643_T_C,11_44716608_G_A,11_44841442_G_A,11_44987653_C_T,11_45160233_A_G,11_45185883_G_A,11_45552840_G_A,11_45816131_G_A,11_47872182_G_A,11_47892125_G_A,11_48024816_C_T,11_49318718_T_C,11_49584665_T_A,11_50336793_T_G,11_55181578_C_T,11_56779678_C_T,11_57109989_T_G,11_57351366_G_A,11_57403241_A_T,11_58631837_G_T,11_59100748_A_T,11_60753752_T_G,17_7169772_A_G,20_44413724_C_T,4_121015352_A_G,9_136946091_A_G	0.0490406	0.000451717	TRUE	1.54e-253	0.0064336	0.0109311	0.561656	56.1451	56.1425	55.3462	56.1425	0.0821592	25	25	24	25	25	0.000347538	0.000347814	0.000281097	0.000347809	1	NA	NA	NA	NA	NA	NA	NA	NA	NA	NA	NA	NA	NA	NA	NA	NA	NA	NA	NA	NA	NA	NA	NA	NA	NA	NA	NA	NA	NA	NA	NA	NA	NA	NA	NA	NA	NA	NA	NA	NA	LRP4	0.783214	26	-0.00778171	0.0282835	Ivw(FixedEffects)	LRP4_19558_10	SeqId.19558-10	SomaScan v4	NA	NA	NA	NA
ANXA6	P08133	544	TRANS	Depression_iPSYCH_2023	deCODE_Specific	+,NA	NA	0.880657	0.880657	deCODE	deCODE	1.42949	5998.16	random	0.880657	0.00487035	0.0324395	-0.05871	0.0684507	FALSE	FALSE	0.05	3.66837433474888,0.299572087736401	1.1058	4	10_63311455_C_A,19_55050202_T_C,4_73980944_C_A,8_105569300_A_T	0.00821825	5.78e-06	TRUE	3.61e-59	0.00584676	0.0100747	0.620359	3.83217	NA	3.27985	3.83157	8.77e-05	3	NA	2	3	3	0.280166	NA	0.193994	0.280236	1	NA	NA	NA	NA	NA	NA	NA	NA	NA	NA	NA	NA	NA	NA	NA	NA	NA	NA	NA	NA	NA	NA	NA	NA	NA	NA	NA	NA	NA	NA	NA	NA	NA	NA	NA	NA	NA	NA	NA	NA	ANXA6	0.835141	4	0.00606418	0.0291389	Ivw(FixedEffects)	ANXA6_5335_73	SeqId.5335-73	SomaScan v4	NA	NA	NA	NA
LYPD8	Q6UX82	44208	TRANS	PGC3_SCZ_NoUKB	UKBB-PPP_Specific	NA,+	NA	0.880705	0.880705	UKBB_PPP	UKBB_PPP	1.35804	5998.48	NA	NA	NA	NA	NA	NA	NA	NA	NA	NA	NA	NA	NA	NA	NA	NA	NA	NA	NA	NA	NA	NA	NA	NA	NA	NA	NA	NA	NA	NA	NA	NA	NA	NA	NA	random	0.880705	0.00511872	0.0341076	-0.0617309	0.0719683	FALSE	FALSE	0.05	10.3176746459358,0.502058776826135	0.968489	12	1_247458893_T_C,1_247624163_A_G,1_247669711_A_C,11_126437901_G_A,11_126488013_C_T,17_49194472_C_T,17_7176997_C_T,19_24126278_A_G,19_43648948_A_G,19_5840608_C_T,2_196610875_A_G,7_100989509_C_T	0.0347876	7.97e-05	TRUE	4.88e-190	0.0260806	0.0119972	0.0548087	10.9362	10.9358	6.21043	10.9359	0.00454127	11	11	10	11	11	0.448622	0.448655	0.797285	0.448649	1	0.831951	12	0.00720817	0.0339687	Ivw(FixedEffects)	NA	NA	NA	NA	NA	NA	NA	NA	NA	LYPD8:Q6UX82:Oncology	OID21251	Oncology	Olink Explore
CEBPG	P53567	1837	TRANS	Depression_iPSYCH_2023	deCODE_Specific	+,NA	NA	0.880735	0.880735	deCODE	deCODE	1.42928	5998.68	fixed	0.880735	0.00577208	0.0384708	-0.0696292	0.0811734	FALSE	FALSE	0.05	3.31948235376014,0.0684633825719708	1.82194	2	1_196695521_C_T,3_165744429_G_A	0.00551151	5.26e-06	TRUE	7.83e-40	NA	NA	NA	3.53492	3.5341	NA	3.53409	7.5e-05	1	1	NA	1	1	0.0600892	0.0601188	NA	0.0601194	0.993089	NA	NA	NA	NA	NA	NA	NA	NA	NA	NA	NA	NA	NA	NA	NA	NA	NA	NA	NA	NA	NA	NA	NA	NA	NA	NA	NA	NA	NA	NA	NA	NA	NA	NA	NA	NA	NA	NA	NA	NA	CEBPG	0.835451	2	0.0079186	0.0381224	Ivw(FixedEffects)	CEBPG_19572_10	SeqId.19572-10	SomaScan v4	NA	NA	NA	NA
ACTN1	P12814	163	TRANS	Cognition_Meta	deCODE_Specific	-,NA	NA	0.880809	0.880809	deCODE	deCODE	1.39841	5999.19	fixed	0.880809	-0.00881621	0.0587969	-0.124056	0.106424	FALSE	FALSE	0.05	NA	1	1	5_120055383_A_G	0.000843374	1.34e-07	TRUE	9.46e-07	NA	NA	NA	NA	NA	NA	NA	NA	NA	NA	NA	NA	NA	NA	NA	NA	NA	NA	NA	NA	NA	NA	NA	NA	NA	NA	NA	NA	NA	NA	NA	NA	NA	NA	NA	NA	NA	NA	NA	NA	NA	NA	NA	NA	NA	NA	NA	NA	NA	NA	NA	NA	NA	NA	NA	NA	NA	NA	ACTN1	0.880765	1	-0.00881621	0.0587748	Wald ratio	ACTN1_9843_5	SeqId.9843-5	SomaScan v4	NA	NA	NA	NA
SULF2	Q8IWU5	20392	TRANS	BIP_PGC3_noukb	deCODE_Specific	+,NA	NA	0.880904	0.880904	deCODE	deCODE	1.35774	5999.83	random	0.880904	0.0152036	0.101477	-0.183687	0.214094	FALSE	FALSE	0.05	16.6393727760583,0.00227094914517577	2.03957	5	12_57450266_C_T,19_44919689_A_G,2_27529596_G_A,3_165732681_T_C,3_186675997_G_A	0.0179827	5.93e-05	TRUE	3.71e-115	0.0223325	0.0194917	0.335011	20.4897	20.4765	14.2529	20.476	0.00202387	4	4	3	4	4	0.000399644	0.000402049	0.00258034	0.00040214	0.999999	NA	NA	NA	NA	NA	NA	NA	NA	NA	NA	NA	NA	NA	NA	NA	NA	NA	NA	NA	NA	NA	NA	NA	NA	NA	NA	NA	NA	NA	NA	NA	NA	NA	NA	NA	NA	NA	NA	NA	NA	SULF2	0.549778	5	0.0293025	0.0489932	Ivw(FixedEffects)	SULF2_8305_18	SeqId.8305-18	SomaScan v4	NA	NA	NA	NA
RAPGEF2	Q9Y4G8	16854	TRANS	PGC3_SCZ_NoUKB	UKBB-PPP_Specific	NA,+	NA	0.880955	0.880955	UKBB_PPP	UKBB_PPP	1.35812	6000.19	NA	NA	NA	NA	NA	NA	NA	NA	NA	NA	NA	NA	NA	NA	NA	NA	NA	NA	NA	NA	NA	NA	NA	NA	NA	NA	NA	NA	NA	NA	NA	NA	NA	NA	NA	fixed	0.880955	0.0144958	0.0967941	-0.175217	0.204209	FALSE	FALSE	0.05	17.2784297985026,0.000177025830811275	2.93925	3	10_63431885_G_T,3_56815721_T_C,7_106733200_C_T	0.00403825	0.000128111	TRUE	3.55e-18	-0.186831	0.0670975	0.2195	20.352	20.3383	2.32508	20.3358	0.00126155	2	2	1	2	2	3.81e-05	3.83e-05	0.127304	3.84e-05	0.999369	0.764677	3	0.0270178	0.0902564	Ivw(FixedEffects)	NA	NA	NA	NA	NA	NA	NA	NA	NA	RAPGEF2:Q9Y4G8:Oncology_II	OID31337	Oncology_II	Olink Explore
KIF16B	Q96L93	15869	TRANS	Depression_iPSYCH_2023	deCODE_Specific	+,NA	NA	0.88106	0.88106	deCODE	deCODE	1.42947	6000.9	fixed	0.88106	0.00285144	0.0190572	-0.0345	0.0402029	FALSE	FALSE	0.05	4.16786086093107,0.124440146402149	1.44358	3	1_196139611_G_T,1_196695521_C_T,3_165761011_C_T	0.0217288	6.56e-06	TRUE	1.78e-157	0.011367	0.0107394	0.481928	4.2718	4.27164	2.0147	4.27164	8.61e-05	2	2	1	2	2	0.118138	0.118148	0.155782	0.118148	0.999957	NA	NA	NA	NA	NA	NA	NA	NA	NA	NA	NA	NA	NA	NA	NA	NA	NA	NA	NA	NA	NA	NA	NA	NA	NA	NA	NA	NA	NA	NA	NA	NA	NA	NA	NA	NA	NA	NA	NA	NA	KIF16B	0.863433	3	0.00326892	0.0190047	Ivw(FixedEffects)	KIF16B_11672_17	SeqId.11672-17	SomaScan v4	NA	NA	NA	NA
FLRT3	Q9NZU0	3762	TRANS	Depression_iPSYCH_2023	deCODE_Specific	-,NA	NA	0.881069	0.881069	deCODE	deCODE	1.42914	6000.96	random	0.881069	-0.00263665	0.0176229	-0.037177	0.0319037	FALSE	FALSE	0.05	67.6706805945091,0.000233615811667558	1.4542	33	1_107006623_G_A,12_120978847_A_C,20_11243328_C_A,20_11357105_C_A,20_11552410_C_A,20_11557622_T_C,20_12249746_C_T,20_13042740_C_T,20_13079060_T_C,20_13251819_G_T,20_13284814_T_C,20_13284870_G_A,20_13309878_A_G,20_15328900_G_A,20_15433354_T_C,20_15484467_A_G,20_15640361_G_A,20_15741860_T_C,20_15823959_A_G,20_15845495_G_T,20_16199886_A_T,20_16314792_C_T,20_16678773_A_T,20_17059708_C_T,20_17311599_C_T,20_17793923_C_T,20_17899222_T_C,20_18775112_T_C,20_18980967_T_A,20_18997838_G_A,20_44413724_C_T,3_136287734_T_C,9_123270781_C_T	0.0754898	0.000128084	TRUE	0	0.00576162	0.00488175	0.246883	74.6861	74.6858	71.4745	74.6861	0.0156883	32	32	31	32	32	2.89e-05	2.89e-05	4.89e-05	2.89e-05	1	NA	NA	NA	NA	NA	NA	NA	NA	NA	NA	NA	NA	NA	NA	NA	NA	NA	NA	NA	NA	NA	NA	NA	NA	NA	NA	NA	NA	NA	NA	NA	NA	NA	NA	NA	NA	NA	NA	NA	NA	FLRT3	0.913456	33	-0.0013009	0.0119699	Ivw(FixedEffects)	FLRT3_13123_3	SeqId.13123-3	SomaScan v4	NA	NA	NA	NA
TMEM154	Q6P9G4	26489	TRANS	Depression_iPSYCH_2023	deCODE_Specific	+,NA	NA	0.881072	0.881072	deCODE	deCODE	1.42881	6000.98	random	0.881072	0.00622019	0.0415761	-0.0752674	0.0877078	FALSE	FALSE	0.05	11.7368510328146,0.0385769657423616	1.53211	6	1_169302664_C_T,1_169515529_A_G,1_169556528_T_C,10_19931917_G_T,2_46947977_G_A,3_52818881_G_T	0.0132095	2.17e-05	TRUE	1.26e-91	0.0111909	0.011656	0.391374	14.2292	14.221	11.5643	14.2207	0.000321471	5	5	4	5	5	0.014217	0.014265	0.0209034	0.0142668	1	NA	NA	NA	NA	NA	NA	NA	NA	NA	NA	NA	NA	NA	NA	NA	NA	NA	NA	NA	NA	NA	NA	NA	NA	NA	NA	NA	NA	NA	NA	NA	NA	NA	NA	NA	NA	NA	NA	NA	NA	TMEM154	0.632303	6	0.0127878	0.0267254	Ivw(FixedEffects)	TMEM154_11223_1	SeqId.11223-1	SomaScan v4	NA	NA	NA	NA
SEMA3G	Q9NS98	30400	TRANS	BIP_PGC3_noukb	BOTH	+,+	0.99014	0.8811	0.99014	deCODE	metap	1.35773	6001.17	random	0.8811	0.00491503	0.0328599	-0.0594892	0.0693192	FALSE	FALSE	0.05	11.8456464702108,0.754535135589338	0.860438	17	1_109928142_G_A,10_17833858_T_G,10_18191658_T_G,11_126381391_G_T,17_7176274_C_A,22_39464125_C_T,3_159833862_G_A,3_169455000_A_G,3_39740606_T_G,3_46712087_T_C,3_48346680_C_T,3_53453807_A_G,3_53576936_G_A,3_54086177_T_C,3_55296264_G_A,8_145039675_A_G,9_133256028_C_T	0.0360853	3.56e-05	TRUE	8.81e-243	-0.000910559	0.00799902	0.910879	12.2264	12.2262	12.2135	12.2263	0.0060569	16	16	15	16	16	0.72825	0.728268	0.662803	0.72826	1	random	0.979344	0.000425001	0.0164144	-0.0317467	0.0325967	FALSE	FALSE	0.05	19.8327643758237,0.468433893552795	0.99581	21	1_109260021_G_A,1_109272258_C_T,1_109297116_C_A,10_116638535_C_A,10_71809561_C_T,10_71880798_A_C,10_88291278_G_T,16_75200974_C_A,17_44352876_C_T,19_48710576_G_A,4_109902959_G_A,4_968131_C_T,6_127125645_T_C,6_35515501_C_T,6_35773249_G_A,6_35797962_T_C,7_50959214_C_T,8_128557753_G_A,8_17868560_C_A,8_18903423_T_C,9_133345313_G_A	0.122088	8.21e-05	TRUE	0	0.00578503	0.00356434	0.121058	21.1224	21.1224	18.4882	21.1224	0.00470771	20	20	19	20	20	0.38996	0.389961	0.490082	0.38996	1	0.945747	21	0.00111543	0.0163918	Ivw(FixedEffects)	SEMA3G	0.879005	17	0.00497567	0.0326849	Ivw(FixedEffects)	SEMA3G_5628_21	SeqId.5628-21	SomaScan v4	SEMA3G:Q9NS98:Inflammation_II	OID30599	Inflammation_II	Olink Explore
ST3GAL2	Q16842	10863	TRANS	PGC3_SCZ_NoUKB	deCODE_Specific	+,NA	NA	0.881318	0.881318	deCODE	deCODE	1.35837	6002.66	fixed	0.881318	0.0215807	0.144547	-0.261727	0.304888	FALSE	FALSE	0.05	NA	1	1	12_111494996_C_T	0.00156448	1.5e-07	TRUE	4e-11	NA	NA	NA	NA	NA	NA	NA	NA	NA	NA	NA	NA	NA	NA	NA	NA	NA	NA	NA	NA	NA	NA	NA	NA	NA	NA	NA	NA	NA	NA	NA	NA	NA	NA	NA	NA	NA	NA	NA	NA	NA	NA	NA	NA	NA	NA	NA	NA	NA	NA	NA	NA	NA	NA	NA	NA	NA	NA	ST3GAL2	0.881294	1	0.0215807	0.144518	Wald ratio	ST3GAL2_6281_51	SeqId.6281-51	SomaScan v4	NA	NA	NA	NA
CHST15	Q7LFX5	18137	TRANS	BIP_PGC3_noukb	deCODE_Specific	-,NA	NA	0.881322	0.881322	deCODE	deCODE	1.35777	6002.69	random	0.881322	-0.00465834	0.0312026	-0.0658142	0.0564976	FALSE	FALSE	0.05	8.1147082714598,0.522629066117044	0.949544	10	12_101803173_T_C,17_69085137_A_G,18_289209_C_T,19_51773412_C_A,19_51810615_T_C,2_20171406_C_T,9_133233100_G_A,9_133278537_C_T,9_133666973_A_G,9_133819830_T_C	0.0350323	2.41e-05	TRUE	2.08e-238	-0.00884018	0.00758413	0.277344	8.21371	8.21355	6.85505	8.21356	0.00441515	9	9	8	9	9	0.512761	0.512777	0.552349	0.512776	1	NA	NA	NA	NA	NA	NA	NA	NA	NA	NA	NA	NA	NA	NA	NA	NA	NA	NA	NA	NA	NA	NA	NA	NA	NA	NA	NA	NA	NA	NA	NA	NA	NA	NA	NA	NA	NA	NA	NA	NA	CHST15	0.87076	10	-0.00506169	0.0311118	Ivw(FixedEffects)	CHST15_4469_78	SeqId.4469-78	SomaScan v4	NA	NA	NA	NA
UPP1	Q16831	12576	TRANS	PGC3_SCZ_NoUKB	deCODE_Specific	+,NA	NA	0.881336	0.881336	deCODE	deCODE	1.35809	6002.78	fixed	0.881336	0.0281813	0.188787	-0.341833	0.398196	FALSE	FALSE	0.05	NA	1	1	12_111494996_C_T	0.000896066	1.5e-07	TRUE	6.33e-07	NA	NA	NA	NA	NA	NA	NA	NA	NA	NA	NA	NA	NA	NA	NA	NA	NA	NA	NA	NA	NA	NA	NA	NA	NA	NA	NA	NA	NA	NA	NA	NA	NA	NA	NA	NA	NA	NA	NA	NA	NA	NA	NA	NA	NA	NA	NA	NA	NA	NA	NA	NA	NA	NA	NA	NA	NA	NA	UPP1	0.881294	1	0.0281813	0.18872	Wald ratio	UPP1_19448_104	SeqId.19448-104	SomaScan v4	NA	NA	NA	NA
PFDN5	Q99471	8869	TRANS	Cognition_Meta	deCODE_Specific	+,NA	NA	0.881356	0.881356	deCODE	deCODE	1.39895	6002.91	random	0.881356	0.00843469	0.0565135	-0.10233	0.119199	FALSE	FALSE	0.05	22.2741071118702,5.72014347985514e-05	2.72483	4	1_196677046_T_G,17_11840633_A_T,19_32581179_A_G,3_165743688_A_G	0.0110848	0.000115475	TRUE	6.98e-61	-0.0271295	0.0077826	0.0733537	24.1129	NA	3.4078	24.1069	0.000384299	3	NA	2	3	3	2.37e-05	NA	0.181972	2.37e-05	0.999998	NA	NA	NA	NA	NA	NA	NA	NA	NA	NA	NA	NA	NA	NA	NA	NA	NA	NA	NA	NA	NA	NA	NA	NA	NA	NA	NA	NA	NA	NA	NA	NA	NA	NA	NA	NA	NA	NA	NA	NA	PFDN5	0.76637	4	0.00597706	0.0201162	Ivw(FixedEffects)	PFDN5_4271_75	SeqId.4271-75	SomaScan v4	NA	NA	NA	NA
LYVE1	Q9Y5Y7	14687	TRANS	Cognition_Meta	UKBB-PPP_Specific	NA,+	NA	0.881403	0.881403	UKBB_PPP	UKBB_PPP	1.3987	6003.24	NA	NA	NA	NA	NA	NA	NA	NA	NA	NA	NA	NA	NA	NA	NA	NA	NA	NA	NA	NA	NA	NA	NA	NA	NA	NA	NA	NA	NA	NA	NA	NA	NA	NA	NA	random	0.881403	0.00116155	0.00778567	-0.0140981	0.0164212	FALSE	FALSE	0.05	22.7377952039794,0.476166744064932	0.994284	24	1_109928142_G_A,10_70233338_T_G,11_126351403_G_T,11_126362720_G_A,11_47395632_A_C,11_61203377_A_G,12_120918272_A_G,14_32706616_G_A,16_85917370_A_T,17_59848696_G_A,17_7166093_G_A,17_7176997_C_T,2_133202657_C_A,2_202642940_C_T,2_231242206_T_C,2_48003556_T_G,20_2125709_G_A,3_99058485_G_T,6_10539056_T_G,6_410848_A_G,9_133270000_C_A,9_33117967_C_T,9_76503484_C_T,9_76619870_A_G	0.0930639	0.000123217	TRUE	0	-0.000512529	0.00114175	0.657898	23.908	23.9078	23.691	23.9079	0.00042561	23	23	22	23	23	0.408918	0.408926	0.363633	0.408922	1	0.890673	24	0.0010662	0.00775687	Ivw(FixedEffects)	NA	NA	NA	NA	NA	NA	NA	NA	NA	LYVE1:Q9Y5Y7:Inflammation_II	OID30728	Inflammation_II	Olink Explore
SAT2	Q96F10	23160	TRANS	Cognition_Meta	deCODE_Specific	+,NA	NA	0.881501	0.881501	deCODE	deCODE	1.39853	6003.9	fixed	0.881501	0.00375275	0.0251749	-0.0455891	0.0530947	FALSE	FALSE	0.05	16.0726878453553,0.000323489493325939	2.83484	3	1_196695521_C_T,14_94380925_T_A,3_165743688_A_G	0.00652112	8.34e-05	TRUE	1.05e-35	0.00416863	0.0481561	0.945028	17.5642	17.5611	17.4335	17.5609	0.000172243	2	2	1	2	2	0.000153458	0.000153693	2.98e-05	0.000153711	0.999914	NA	NA	NA	NA	NA	NA	NA	NA	NA	NA	NA	NA	NA	NA	NA	NA	NA	NA	NA	NA	NA	NA	NA	NA	NA	NA	NA	NA	NA	NA	NA	NA	NA	NA	NA	NA	NA	NA	NA	NA	SAT2	0.837831	3	0.00497779	0.0243213	Ivw(FixedEffects)	SAT2_12524_18	SeqId.12524-18	SomaScan v4	NA	NA	NA	NA
KLC1	Q07866	6387	TRANS	Cognition_Meta	deCODE_Specific	-,NA	NA	0.881559	0.881559	deCODE	deCODE	1.3983	6004.3	fixed	0.881559	-0.00492584	0.0330608	-0.0697239	0.0598722	FALSE	FALSE	0.05	2.0533639858795,0.358193479535478	1.01325	3	11_198986_T_C,11_65130754_C_T,7_106698018_G_A	0.00376433	1.01e-05	TRUE	3.74e-24	0.00968863	0.0121683	0.571918	2.11524	2.11496	1.29455	2.11496	2.14e-05	2	2	1	2	2	0.347282	0.34733	0.255212	0.34733	0.999989	NA	NA	NA	NA	NA	NA	NA	NA	NA	NA	NA	NA	NA	NA	NA	NA	NA	NA	NA	NA	NA	NA	NA	NA	NA	NA	NA	NA	NA	NA	NA	NA	NA	NA	NA	NA	NA	NA	NA	NA	KLC1	0.895858	3	-0.00429346	0.0328007	Ivw(FixedEffects)	KLC1_12656_1	SeqId.12656-1	SomaScan v4	NA	NA	NA	NA
NOMO1	Q15155	30060	TRANS	BIP_PGC3_noukb	UKBB-PPP_Specific	NA,+	NA	0.881661	0.881661	UKBB_PPP	UKBB_PPP	1.35798	6004.99	NA	NA	NA	NA	NA	NA	NA	NA	NA	NA	NA	NA	NA	NA	NA	NA	NA	NA	NA	NA	NA	NA	NA	NA	NA	NA	NA	NA	NA	NA	NA	NA	NA	NA	NA	random	0.881661	0.00811456	0.0545099	-0.098723	0.114952	FALSE	FALSE	0.05	51.441546730292,3.4407417922386e-07	2.16252	12	11_61800281_C_A,14_94378610_C_T,16_16177020_T_C,16_16234676_T_C,16_16594917_G_A,16_16813802_G_A,16_18576247_C_T,16_19113576_A_G,17_66214462_A_C,2_27529596_G_A,3_51629896_G_A,5_180808575_C_T	0.0920524	0.00020421	TRUE	0	0.0433946	0.0139662	0.0111152	66.14	66.1273	33.6519	66.128	0.0207607	11	11	10	11	11	6.57e-10	6.61e-10	0.000211516	6.61e-10	1	0.447057	12	0.0190027	0.0249927	Ivw(FixedEffects)	NA	NA	NA	NA	NA	NA	NA	NA	NA	NOMO1:Q15155:Neurology	OID21106	Neurology	Olink Explore
FAF2	Q96CS3	24666	TRANS	PGC3_SCZ_NoUKB	deCODE_Specific	-,NA	NA	0.881809	0.881809	deCODE	deCODE	1.35852	6006	fixed	0.881809	-0.0128397	0.0863605	-0.182103	0.156424	FALSE	FALSE	0.05	9.1212584304025,0.0104554781274951	2.13556	3	10_54640648_T_G,11_65159251_G_A,3_56815721_T_C	0.0046851	7.04e-05	TRUE	2.74e-24	-0.0626711	0.0196027	0.192989	10.3372	10.3318	0.116009	10.3315	0.00200167	2	2	1	2	2	0.00569241	0.00570779	0.733404	0.00570881	0.999	NA	NA	NA	NA	NA	NA	NA	NA	NA	NA	NA	NA	NA	NA	NA	NA	NA	NA	NA	NA	NA	NA	NA	NA	NA	NA	NA	NA	NA	NA	NA	NA	NA	NA	NA	NA	NA	NA	NA	NA	FAF2	0.771803	3	-0.0243083	0.0838165	Ivw(FixedEffects)	FAF2_9738_7	SeqId.9738-7	SomaScan v4	NA	NA	NA	NA
PDCL2	Q8N4E4	29524	TRANS	Depression_iPSYCH_2023	deCODE_Specific	+,NA	NA	0.882046	0.882046	deCODE	deCODE	1.43004	6007.61	fixed	0.882046	0.00524046	0.0353187	-0.063983	0.0744639	FALSE	FALSE	0.05	2.62988771640552,0.104869129409911	1.62169	2	1_196695521_C_T,3_165787389_A_G	0.00644084	4.1e-06	TRUE	8.39e-47	NA	NA	NA	2.70976	2.7094	NA	2.70939	5.01e-05	1	1	NA	1	1	0.099736	0.0997587	NA	0.099759	0.994352	NA	NA	NA	NA	NA	NA	NA	NA	NA	NA	NA	NA	NA	NA	NA	NA	NA	NA	NA	NA	NA	NA	NA	NA	NA	NA	NA	NA	NA	NA	NA	NA	NA	NA	NA	NA	NA	NA	NA	NA	PDCL2	0.861125	2	0.00614273	0.0351128	Ivw(FixedEffects)	PDCL2_14192_31	SeqId.14192-31	SomaScan v4	NA	NA	NA	NA
SVIP	Q8NHG7	25238	TRANS	Depression_iPSYCH_2023	deCODE_Specific	+,NA	NA	0.882081	0.882081	deCODE	deCODE	1.42976	6007.85	fixed	0.882081	0.00377447	0.0254461	-0.046099	0.0536479	FALSE	FALSE	0.05	3.44312588718657,0.0635154165121313	1.85557	2	1_196695521_C_T,3_165743688_A_G	0.0122589	5.39e-06	TRUE	1.62e-88	NA	NA	NA	3.5483	3.54805	NA	3.54804	6.56e-05	1	1	NA	1	1	0.0596064	0.0596156	NA	0.0596157	0.993537	NA	NA	NA	NA	NA	NA	NA	NA	NA	NA	NA	NA	NA	NA	NA	NA	NA	NA	NA	NA	NA	NA	NA	NA	NA	NA	NA	NA	NA	NA	NA	NA	NA	NA	NA	NA	NA	NA	NA	NA	SVIP	0.860855	2	0.00444217	0.0253425	Ivw(FixedEffects)	SVIP_18285_6	SeqId.18285-6	SomaScan v4	NA	NA	NA	NA
ALPP	P05187	439	TRANS	Cognition_Meta	UKBB-PPP_Specific	NA,-	NA	0.88228	0.88228	UKBB_PPP	UKBB_PPP	1.39912	6009.21	NA	NA	NA	NA	NA	NA	NA	NA	NA	NA	NA	NA	NA	NA	NA	NA	NA	NA	NA	NA	NA	NA	NA	NA	NA	NA	NA	NA	NA	NA	NA	NA	NA	NA	NA	random	0.88228	-0.00216286	0.0146061	-0.0307902	0.0264645	FALSE	FALSE	0.05	34.1108694726795,0.0178319251824051	1.33989	20	1_155192276_C_T,1_39885979_A_G,11_13119599_G_A,12_95860750_A_G,15_31334670_T_C,15_67930633_T_G,17_7166093_G_A,17_7176997_C_T,19_48702915_C_T,2_233831224_C_A,21_41480570_C_T,3_138010025_G_A,4_144937321_A_G,4_38150469_A_T,6_53487408_C_A,6_7562999_T_G,6_79152613_A_G,8_32552592_G_A,9_106719746_A_C,9_133274295_A_T	0.0615563	0.000183812	TRUE	0	-0.00276908	0.00197634	0.178185	36.3189	36.3182	32.7474	36.3185	0.000672748	19	19	18	19	19	0.00964276	0.00964473	0.017904	0.00964398	1	0.848919	20	-0.00205725	0.0107993	Ivw(FixedEffects)	NA	NA	NA	NA	NA	NA	NA	NA	NA	ALPP:P05187:Oncology	OID21383	Oncology	Olink Explore
UBLCP1	Q8WVY7	28110	TRANS	PGC3_SCZ_NoUKB	deCODE_Specific	-,NA	NA	0.882328	0.882328	deCODE	deCODE	1.35901	6009.54	random	0.882328	-0.0145451	0.0982653	-0.207142	0.178051	FALSE	FALSE	0.05	18.0503725757401,0.00120643477883175	2.12429	5	10_102632823_C_T,12_54336088_T_C,3_56815721_T_C,5_158114822_T_A,8_105569300_A_T	0.0116649	0.000132373	TRUE	3.58e-61	-0.00930124	0.0224768	0.706815	21.1911	21.1883	20.0468	21.1882	0.00174266	4	4	3	4	4	0.00029021	0.000290574	0.000165996	0.000290592	1	NA	NA	NA	NA	NA	NA	NA	NA	NA	NA	NA	NA	NA	NA	NA	NA	NA	NA	NA	NA	NA	NA	NA	NA	NA	NA	NA	NA	NA	NA	NA	NA	NA	NA	NA	NA	NA	NA	NA	NA	UBLCP1	0.808216	5	-0.0110019	0.0453262	Ivw(FixedEffects)	UBLCP1_19124_9	SeqId.19124-9	SomaScan v4	NA	NA	NA	NA
IL22RA2	Q969J5	14901	TRANS	Cognition_Meta	deCODE_Specific	+,NA	NA	0.882422	0.882422	deCODE	deCODE	1.39902	6010.18	random	0.882422	0.00158851	0.0107405	-0.0194624	0.0226394	FALSE	FALSE	0.05	47.1800804411413,0.0238947476589331	1.25406	31	1_120102390_C_T,1_198710886_G_A,1_24978669_T_C,1_92376810_A_C,11_126190054_C_T,11_126423307_A_G,12_111446804_T_C,12_116333266_C_A,12_6384185_A_G,12_67762146_G_A,13_28029870_T_C,13_28041982_A_G,16_11610960_G_A,16_85976154_C_A,17_7116978_T_C,17_7176997_C_T,17_81149196_G_T,19_20837621_C_T,2_12570666_G_A,2_65379857_A_C,2_8315276_A_G,20_63827577_C_T,22_41926850_G_T,4_102502336_G_T,4_139980600_C_A,6_133869100_C_A,6_138354356_C_T,6_138432919_C_T,6_139035431_G_A,6_139103026_C_T,6_139374714_G_A	0.0643994	0.000264097	TRUE	0	-0.00118047	0.00206033	0.571094	50.0774	50.0771	49.5169	50.0771	0.00434779	30	30	29	30	30	0.0121743	0.0121751	0.0101762	0.0121751	1	NA	NA	NA	NA	NA	NA	NA	NA	NA	NA	NA	NA	NA	NA	NA	NA	NA	NA	NA	NA	NA	NA	NA	NA	NA	NA	NA	NA	NA	NA	NA	NA	NA	NA	NA	NA	NA	NA	NA	NA	IL22RA2	0.911397	31	0.000942367	0.00846873	Ivw(FixedEffects)	IL22RA2_5087_5	SeqId.5087-5	SomaScan v4	NA	NA	NA	NA
NFATC3	Q12968	7777	TRANS	PGC3_SCZ_NoUKB	UKBB-PPP_Specific	NA,-	NA	0.882441	0.882441	UKBB_PPP	UKBB_PPP	1.35888	6010.31	NA	NA	NA	NA	NA	NA	NA	NA	NA	NA	NA	NA	NA	NA	NA	NA	NA	NA	NA	NA	NA	NA	NA	NA	NA	NA	NA	NA	NA	NA	NA	NA	NA	NA	NA	fixed	0.882441	-0.0134377	0.0908721	-0.191544	0.164668	FALSE	FALSE	0.05	2.1198695340975,0.346478411402202	1.02953	3	19_1495757_C_T,3_172516227_G_A,8_80374940_T_C	0.00485574	1.54e-05	TRUE	2.64e-27	-0.0212109	0.0205853	0.490471	2.18686	2.18657	1.0607	2.18656	0.000556632	2	2	1	2	2	0.335065	0.335114	0.303055	0.335115	0.999722	0.890468	3	-0.0124179	0.0901736	Ivw(FixedEffects)	NA	NA	NA	NA	NA	NA	NA	NA	NA	NFATC3:Q12968:Inflammation	OID20470	Inflammation	Olink Explore
DERL1	Q9BUN8	28454	TRANS	BIP_PGC3_noukb	deCODE_Specific	-,NA	NA	0.882444	0.882444	deCODE	deCODE	1.35888	6010.33	fixed	0.882444	-0.0310807	0.210187	-0.443039	0.380878	FALSE	FALSE	0.05	NA	1	1	16_84473930_A_C	0.000925462	6.29e-08	TRUE	6.23e-08	NA	NA	NA	NA	NA	NA	NA	NA	NA	NA	NA	NA	NA	NA	NA	NA	NA	NA	NA	NA	NA	NA	NA	NA	NA	NA	NA	NA	NA	NA	NA	NA	NA	NA	NA	NA	NA	NA	NA	NA	NA	NA	NA	NA	NA	NA	NA	NA	NA	NA	NA	NA	NA	NA	NA	NA	NA	NA	DERL1	0.882405	1	-0.0310807	0.210117	Wald ratio	DERL1_13393_46	SeqId.13393-46	SomaScan v4	NA	NA	NA	NA
PIBF1	Q8WXW3	23352	TRANS	Depression_iPSYCH_2023	UKBB-PPP_Specific	NA,-	NA	0.882564	0.882564	UKBB_PPP	UKBB_PPP	1.4302	6011.15	NA	NA	NA	NA	NA	NA	NA	NA	NA	NA	NA	NA	NA	NA	NA	NA	NA	NA	NA	NA	NA	NA	NA	NA	NA	NA	NA	NA	NA	NA	NA	NA	NA	NA	NA	random	0.882564	-0.00624779	0.042295	-0.0891445	0.0766489	FALSE	FALSE	0.05	16.1046507567079,0.0241772658889536	1.51679	8	11_180231_A_G,12_54336088_T_C,17_29518756_C_T,3_56815721_T_C,5_58790839_A_G,7_106732457_G_A,8_105569300_A_T,9_4744743_T_C	0.0131502	2.51e-05	TRUE	3.95e-87	-0.0126695	0.00907392	0.212111	16.8909	16.8883	12.7486	16.8882	0.000410752	7	7	6	7	7	0.0181136	0.0181309	0.0472067	0.0181315	1	0.796321	8	-0.00706273	0.0273632	Ivw(FixedEffects)	NA	NA	NA	NA	NA	NA	NA	NA	NA	PIBF1:Q8WXW3-4:Neurology_II	OID31061	Neurology_II	Olink Explore
HTN3	P15516	5284	TRANS	BIP_PGC3_noukb	deCODE_Specific	+,NA	NA	0.883107	0.883107	deCODE	deCODE	1.35959	6014.84	random	0.883107	0.00705751	0.0479997	-0.0870203	0.101135	FALSE	FALSE	0.05	35.9061749483346,0.00107772992048004	1.60148	15	1_206955921_C_T,11_18617816_T_C,12_10762958_G_A,12_10914925_G_A,12_11308902_T_C,14_36792277_T_C,17_56695877_T_G,17_72425148_A_G,19_48703205_C_T,3_155084189_A_G,4_127900150_G_A,4_68858458_C_A,5_135173987_C_T,5_44432783_A_G,5_96785443_G_A	0.0472774	0.000115901	TRUE	0	-0.000769616	0.0109877	0.945225	40.5564	40.5562	40.5411	40.5562	0.0167566	14	14	13	14	14	0.00020882	0.000208835	0.00011307	0.000208833	1	NA	NA	NA	NA	NA	NA	NA	NA	NA	NA	NA	NA	NA	NA	NA	NA	NA	NA	NA	NA	NA	NA	NA	NA	NA	NA	NA	NA	NA	NA	NA	NA	NA	NA	NA	NA	NA	NA	NA	NA	HTN3	0.927633	15	0.00269234	0.0296436	Ivw(FixedEffects)	HTN3_10603_1	SeqId.10603-1	SomaScan v4	NA	NA	NA	NA
TRAPPC3	O43617	19942	TRANS	BIP_PGC3_noukb	deCODE_Specific	+,NA	NA	0.883264	0.883264	deCODE	deCODE	1.35953	6015.91	random	0.883264	0.0127332	0.0867186	-0.157232	0.182699	FALSE	FALSE	0.05	2.16610304547994,0.538655837048147	0.849726	4	1_179557079_C_T,16_20381010_G_A,9_114070709_G_A,9_114324932_T_A	0.00571233	6.47e-06	TRUE	2.65e-39	-0.0405742	0.0295211	0.303055	2.25569	NA	0.366669	2.2555	0.000437678	3	NA	2	3	3	0.521063	NA	0.83249	0.521099	0.999998	NA	NA	NA	NA	NA	NA	NA	NA	NA	NA	NA	NA	NA	NA	NA	NA	NA	NA	NA	NA	NA	NA	NA	NA	NA	NA	NA	NA	NA	NA	NA	NA	NA	NA	NA	NA	NA	NA	NA	NA	TRAPPC3	0.901631	4	0.0106556	0.0862099	Ivw(FixedEffects)	TRAPPC3_14337_1	SeqId.14337-1	SomaScan v4	NA	NA	NA	NA
THY1	P04216	11801	TRANS	PGC3_SCZ_NoUKB	UKBB-PPP_Specific	NA,+	NA	0.883283	0.883283	UKBB_PPP	UKBB_PPP	1.35986	6016.04	NA	NA	NA	NA	NA	NA	NA	NA	NA	NA	NA	NA	NA	NA	NA	NA	NA	NA	NA	NA	NA	NA	NA	NA	NA	NA	NA	NA	NA	NA	NA	NA	NA	NA	NA	random	0.883283	0.0122025	0.0831188	-0.150707	0.175112	FALSE	FALSE	0.05	0.298922057475313,0.96023108458074	0.315659	4	10_100315722_G_A,16_20381010_G_A,19_43648948_A_G,2_27508073_T_C	0.00533836	2.02e-06	TRUE	4.11e-33	0.00396126	0.0235859	0.88207	0.299835	NA	0.271627	0.299799	3.08e-05	3	NA	2	3	3	0.96006	NA	0.873005	0.960066	1	0.883323	4	0.0121876	0.0830455	Ivw(FixedEffects)	NA	NA	NA	NA	NA	NA	NA	NA	NA	THY1:P04216:Neurology	OID21050	Neurology	Olink Explore
TNFRSF11A	Q9Y6Q6	11908	TRANS	Cognition_Meta	UKBB-PPP_Specific	NA,+	NA	0.883534	0.883534	UKBB_PPP	UKBB_PPP	1.40045	6017.75	NA	NA	NA	NA	NA	NA	NA	NA	NA	NA	NA	NA	NA	NA	NA	NA	NA	NA	NA	NA	NA	NA	NA	NA	NA	NA	NA	NA	NA	NA	NA	NA	NA	NA	NA	random	0.883534	0.00405965	0.0277127	-0.0502562	0.0583755	FALSE	FALSE	0.05	50.6900664147761,9.282979777031e-06	1.8383	16	1_26546341_G_A,10_45467939_C_T,10_63288546_C_A,12_111407152_C_T,12_24836867_A_G,16_20381010_G_A,16_89697211_A_T,17_76485721_G_A,19_48703417_G_A,2_207134076_C_T,2_9554491_C_T,5_177365742_G_A,7_106732176_T_C,9_133274295_A_T,9_4865338_C_T,9_97933494_T_C	0.0308892	0.000335536	TRUE	2.02e-162	0.00205921	0.00476005	0.671893	68.1407	68.1054	67.2419	68.1125	0.000826603	15	15	14	15	15	9.56e-09	9.69e-09	6.07e-09	9.67e-09	1	0.469659	16	0.010626	0.0146964	Ivw(FixedEffects)	NA	NA	NA	NA	NA	NA	NA	NA	NA	TNFRSF11A:Q9Y6Q6:Inflammation	OID20646	Inflammation	Olink Explore
TAFA1	Q7Z5A9	21587	TRANS	Depression_iPSYCH_2023	deCODE_Specific	-,NA	NA	0.883617	0.883617	deCODE	deCODE	1.43157	6018.32	fixed	0.883617	-0.00425438	0.029063	-0.0612167	0.052708	FALSE	FALSE	0.05	2.59484186306667,0.107212139940422	1.61085	2	1_196695521_C_T,3_165787389_A_G	0.00969709	4.1e-06	TRUE	2.38e-70	NA	NA	NA	2.72623	2.72612	NA	2.72611	5.04e-05	1	1	NA	1	1	0.0987122	0.0987191	NA	0.0987192	0.994335	NA	NA	NA	NA	NA	NA	NA	NA	NA	NA	NA	NA	NA	NA	NA	NA	NA	NA	NA	NA	NA	NA	NA	NA	NA	NA	NA	NA	NA	NA	NA	NA	NA	NA	NA	NA	NA	NA	NA	NA	FAM19A1	0.905352	2	-0.00344248	0.028952	Ivw(FixedEffects)	FAM19A1_5753_21	SeqId.5753-21	SomaScan v4	NA	NA	NA	NA
EIF4G1	Q04637	3296	TRANS	Depression_iPSYCH_2023	UKBB-PPP_Specific	NA,-	NA	0.884064	0.884064	UKBB_PPP	UKBB_PPP	1.43195	6021.36	NA	NA	NA	NA	NA	NA	NA	NA	NA	NA	NA	NA	NA	NA	NA	NA	NA	NA	NA	NA	NA	NA	NA	NA	NA	NA	NA	NA	NA	NA	NA	NA	NA	NA	NA	random	0.884064	-0.00689654	0.0472951	-0.0995932	0.0858001	FALSE	FALSE	0.05	15.279995273259,0.0181872731983465	1.59583	7	10_63561704_C_T,11_180258_T_C,12_54318524_G_A,17_29518756_C_T,3_56815721_T_C,7_106733200_C_T,8_105569300_A_T	0.0117098	2.39e-05	TRUE	7.52e-78	-0.0193448	0.00746748	0.0488049	16.0932	16.0904	6.87102	16.0903	0.000319947	6	6	5	6	6	0.0132626	0.0132768	0.230411	0.0132774	1	0.794399	7	-0.00757212	0.0290562	Ivw(FixedEffects)	NA	NA	NA	NA	NA	NA	NA	NA	NA	EIF4G1:Q04637:Inflammation	OID20625	Inflammation	Olink Explore
GATM	P50440	4175	TRANS	Depression_iPSYCH_2023	deCODE_Specific	-,NA	NA	0.88418	0.88418	deCODE	deCODE	1.4318	6022.15	fixed	0.88418	-0.00930601	0.0638833	-0.134515	0.115903	FALSE	FALSE	0.05	7.09570052678575,0.00772690846604281	2.66378	2	1_16174028_C_T,7_106732314_C_T	0.00208766	1.17e-05	TRUE	8.92e-15	NA	NA	NA	7.90463	7.90371	NA	7.9036	0.000143218	1	1	NA	1	1	0.00493083	0.00493335	NA	0.00493366	0.990452	NA	NA	NA	NA	NA	NA	NA	NA	NA	NA	NA	NA	NA	NA	NA	NA	NA	NA	NA	NA	NA	NA	NA	NA	NA	NA	NA	NA	NA	NA	NA	NA	NA	NA	NA	NA	NA	NA	NA	NA	GATM	0.925807	2	-0.00565577	0.0607353	Ivw(FixedEffects)	GATM_18188_12	SeqId.18188-12	SomaScan v4	NA	NA	NA	NA
MICA	Q29983	7090	TRANS	BIP_PGC3_noukb	deCODE_Specific	+,NA	NA	0.884344	0.884344	deCODE	deCODE	1.36088	6023.27	random	0.884344	0.00331917	0.0228178	-0.0414028	0.0480412	FALSE	FALSE	0.05	56.1304926087383,0.169880849067345	1.09282	48	6_17754252_G_T,6_19239977_G_A,6_20013142_G_A,6_20177579_A_C,6_20270458_G_A,6_20298247_T_C,6_21161812_A_G,6_21280589_G_A,6_21952614_A_G,6_22041617_T_C,6_22831244_T_C,6_23202546_C_T,6_23483375_C_A,6_23497054_A_G,6_23606531_A_G,6_23853136_C_T,6_23997683_A_G,6_24369437_C_T,6_24484953_A_G,6_24595526_G_A,6_24699497_A_C,6_24922583_G_A,6_24964267_C_T,6_24989156_T_C,6_35052733_T_C,6_35377791_G_A,6_35469145_C_T,6_36372376_A_G,6_36522956_A_G,6_36789947_A_G,6_37093998_G_A,6_37573335_T_C,6_37647643_T_A,6_38250066_C_T,6_38639766_G_T,6_39077037_T_C,6_39182639_G_A,6_39215354_G_A,6_39638474_A_G,6_39752778_A_G,6_39891326_G_A,6_40994798_T_A,6_41441142_G_A,6_41624917_A_G,6_42091549_C_T,6_42273130_C_A,6_43949155_C_T,9_133278537_C_T	0.0883449	0.000183996	TRUE	0	0.00695038	0.00558215	0.219398	59.0245	59.024	57.1001	59.0244	0.060314	47	47	46	47	47	0.112112	0.11212	0.126373	0.112114	1	NA	NA	NA	NA	NA	NA	NA	NA	NA	NA	NA	NA	NA	NA	NA	NA	NA	NA	NA	NA	NA	NA	NA	NA	NA	NA	NA	NA	NA	NA	NA	NA	NA	NA	NA	NA	NA	NA	NA	NA	MICA	0.868142	48	0.00343779	0.0207072	Ivw(FixedEffects)	MICA_2730_58	SeqId.2730-58	SomaScan v4	NA	NA	NA	NA
KRT7	P08729	6445	TRANS	Depression_iPSYCH_2023	deCODE_Specific	-,NA	NA	0.884418	0.884418	deCODE	deCODE	1.43184	6023.77	random	0.884418	-0.00303619	0.0208858	-0.0439716	0.0378992	FALSE	FALSE	0.05	14.2662603213012,0.0750840234487788	1.3354	9	1_196695521_C_T,11_6262548_T_C,11_6280383_G_T,11_6303448_T_C,11_6511260_T_C,11_7561381_C_T,11_7900470_G_A,19_6713251_G_A,3_165767231_T_C	0.039925	2.32e-05	TRUE	2.85e-286	0.0106869	0.00509674	0.0742198	14.9348	14.9345	9.17322	14.9345	0.00133323	8	8	7	8	8	0.0604256	0.0604313	0.240458	0.0604307	1	NA	NA	NA	NA	NA	NA	NA	NA	NA	NA	NA	NA	NA	NA	NA	NA	NA	NA	NA	NA	NA	NA	NA	NA	NA	NA	NA	NA	NA	NA	NA	NA	NA	NA	NA	NA	NA	NA	NA	NA	KRT7	0.873149	9	-0.0024836	0.0155556	Ivw(FixedEffects)	KRT7_11383_41	SeqId.11383-41	SomaScan v4	NA	NA	NA	NA
PDGFRL	Q15198	8805	TRANS	PGC3_SCZ_NoUKB	deCODE_Specific	-,NA	NA	0.884584	0.884584	deCODE	deCODE	1.36156	6024.9	random	0.884584	-0.00437155	0.0301153	-0.0633964	0.0546533	FALSE	FALSE	0.05	1.48682118388153,0.685315317522127	0.703994	4	3_46443008_C_A,3_49880253_G_A,8_18600851_C_T,8_18886260_A_C	0.0285724	1.1e-05	TRUE	1.24e-175	-0.000436609	0.0102	0.969746	1.50856	NA	1.50673	1.50854	0.000481285	3	NA	2	3	3	0.680295	NA	0.470779	0.680301	0.999997	NA	NA	NA	NA	NA	NA	NA	NA	NA	NA	NA	NA	NA	NA	NA	NA	NA	NA	NA	NA	NA	NA	NA	NA	NA	NA	NA	NA	NA	NA	NA	NA	NA	NA	NA	NA	NA	NA	NA	NA	PDGFRL	0.883041	4	-0.00442766	0.0300966	Ivw(FixedEffects)	PDGFRL_9713_67	SeqId.9713-67	SomaScan v4	NA	NA	NA	NA
EPHB1	P54762	3392	TRANS	BIP_PGC3_noukb	deCODE_Specific	+,NA	NA	0.884627	0.884627	deCODE	deCODE	1.36101	6025.19	fixed	0.884627	0.0320713	0.22102	-0.401119	0.465262	FALSE	FALSE	0.05	0.015147277963812,0.902048279398744	0.123074	2	3_131886030_A_C,3_139445616_G_T	0.00198981	1.3e-07	TRUE	4.19e-15	NA	NA	NA	0.0151575	0.0151529	NA	0.0151529	5.22e-05	1	1	NA	1	1	0.902016	0.90203	NA	0.90203	0.994234	NA	NA	NA	NA	NA	NA	NA	NA	NA	NA	NA	NA	NA	NA	NA	NA	NA	NA	NA	NA	NA	NA	NA	NA	NA	NA	NA	NA	NA	NA	NA	NA	NA	NA	NA	NA	NA	NA	NA	NA	EPHB1	0.884542	2	0.0320868	0.220962	Ivw(FixedEffects)	EPHB1_17680_12	SeqId.17680-12	SomaScan v4	NA	NA	NA	NA
MTHFD2	P13995	7434	TRANS	Cognition_Meta	BOTH	-,-	0.988152	0.884638	0.988152	deCODE	metap	1.40188	6025.27	random	0.884638	-0.00322072	0.0221978	-0.0467275	0.0402861	FALSE	FALSE	0.05	4.19336886753307,0.521924856087713	0.915791	6	16_88492837_T_C,19_11772340_G_A,2_68997867_A_G,2_69937708_G_A,2_75213112_G_A,2_83343709_T_C	0.00909394	2.99e-05	TRUE	9.79e-54	-0.0012156	0.00304655	0.710272	4.27596	4.27567	4.11228	4.27567	0.00198905	5	5	4	5	5	0.510407	0.510446	0.391023	0.510446	1	fixed	0.960921	-0.00359306	0.0733308	-0.147319	0.140133	FALSE	FALSE	0.05	NA	1	1	16_88502423_T_G	0.000885687	1.18e-08	TRUE	4.2e-07	NA	NA	NA	NA	NA	NA	NA	NA	NA	NA	NA	NA	NA	NA	NA	NA	NA	NA	0.960919	1	-0.00359306	0.0733279	Wald ratio	MTHFD2	0.880951	6	-0.00330307	0.0220551	Ivw(FixedEffects)	MTHFD2_18321_38	SeqId.18321-38	SomaScan v4	MTHFD2:P13995:Neurology_II	OID31078	Neurology_II	Olink Explore
SLC39A14	Q15043	20858	TRANS	PGC3_SCZ_NoUKB	UKBB-PPP_Specific	NA,+	NA	0.884699	0.884699	UKBB_PPP	UKBB_PPP	1.36143	6025.69	NA	NA	NA	NA	NA	NA	NA	NA	NA	NA	NA	NA	NA	NA	NA	NA	NA	NA	NA	NA	NA	NA	NA	NA	NA	NA	NA	NA	NA	NA	NA	NA	NA	NA	NA	random	0.884699	0.011833	0.0815985	-0.148097	0.171763	FALSE	FALSE	0.05	21.88887667333,0.00512593592819549	1.65412	9	12_21197755_T_G,14_94378610_C_T,15_58432643_G_A,17_47363019_C_T,19_19308262_G_A,19_48703417_G_A,19_52667747_C_T,7_6358783_C_T,7_73598455_A_G	0.0156627	0.000213858	TRUE	8.84e-75	-0.00728334	0.0152653	0.647815	32.7953	32.7938	31.7624	32.7939	0.00267258	8	8	7	8	8	6.7e-05	6.71e-05	4.49e-05	6.71e-05	1	0.878438	9	-0.00737913	0.0482457	Ivw(FixedEffects)	NA	NA	NA	NA	NA	NA	NA	NA	NA	SLC39A14:Q15043:Neurology	OID20852	Neurology	Olink Explore
RAB7B	Q96AH8	30513	TRANS	Cognition_Meta	deCODE_Specific	-,NA	NA	0.884727	0.884727	deCODE	deCODE	1.40169	6025.88	fixed	0.884727	-0.00644661	0.0444657	-0.0935978	0.0807046	FALSE	FALSE	0.05	NA	1	1	17_1779749_C_T	0.00209111	1.15e-07	TRUE	5.17e-15	NA	NA	NA	NA	NA	NA	NA	NA	NA	NA	NA	NA	NA	NA	NA	NA	NA	NA	NA	NA	NA	NA	NA	NA	NA	NA	NA	NA	NA	NA	NA	NA	NA	NA	NA	NA	NA	NA	NA	NA	NA	NA	NA	NA	NA	NA	NA	NA	NA	NA	NA	NA	NA	NA	NA	NA	NA	NA	RAB7B	0.884711	1	-0.00644661	0.0444594	Wald ratio	RAB7B_12409_90	SeqId.12409-90	SomaScan v4	NA	NA	NA	NA
TK2	O00142	11831	TRANS	BIP_PGC3_noukb	deCODE_Specific	-,NA	NA	0.884904	0.884904	deCODE	deCODE	1.36113	6027.08	fixed	0.884904	-0.00860334	0.0594339	-0.125092	0.107885	FALSE	FALSE	0.05	2.69754970408758,0.100502599016115	1.64242	2	14_94378610_C_T,7_95308945_A_G	0.00889595	1.29e-05	TRUE	9.61e-58	NA	NA	NA	2.72519	2.725	NA	2.72499	0.000584099	1	1	NA	1	1	0.0987761	0.0987883	NA	0.0987885	0.980718	NA	NA	NA	NA	NA	NA	NA	NA	NA	NA	NA	NA	NA	NA	NA	NA	NA	NA	NA	NA	NA	NA	NA	NA	NA	NA	NA	NA	NA	NA	NA	NA	NA	NA	NA	NA	NA	NA	NA	NA	TK2	0.888466	2	-0.00829553	0.0591499	Ivw(FixedEffects)	TK2_19114_8	SeqId.19114-8	SomaScan v4	NA	NA	NA	NA
ITLN1	Q8WWA0	18259	TRANS	PGC3_SCZ_NoUKB	deCODE_Specific	+,NA	NA	0.884936	0.884936	deCODE	deCODE	1.36149	6027.3	random	0.884936	0.0121258	0.0837909	-0.152101	0.176353	FALSE	FALSE	0.05	26.1411770538026,0.000209555058219213	2.08731	7	1_196695521_C_T,1_196813906_A_C,11_16484543_G_A,2_241789202_G_A,3_165761011_C_T,5_39451799_T_G,7_22739383_G_A	0.0180506	0.000186374	TRUE	8.22e-95	-0.0335025	0.0133692	0.0540946	29.6622	29.6621	13.1484	29.6621	0.00312629	6	6	5	6	6	4.56e-05	4.56e-05	0.0220275	4.56e-05	1	NA	NA	NA	NA	NA	NA	NA	NA	NA	NA	NA	NA	NA	NA	NA	NA	NA	NA	NA	NA	NA	NA	NA	NA	NA	NA	NA	NA	NA	NA	NA	NA	NA	NA	NA	NA	NA	NA	NA	NA	ITLN1	0.959065	7	0.0020197	0.0393492	Ivw(FixedEffects)	ITLN1_18830_1	SeqId.18830-1	SomaScan v4	NA	NA	NA	NA
C1QTNF6	Q9BXI9	14343	TRANS	PGC3_SCZ_NoUKB	UKBB-PPP_Specific	NA,-	NA	0.885011	0.885011	UKBB_PPP	UKBB_PPP	1.36129	6027.81	NA	NA	NA	NA	NA	NA	NA	NA	NA	NA	NA	NA	NA	NA	NA	NA	NA	NA	NA	NA	NA	NA	NA	NA	NA	NA	NA	NA	NA	NA	NA	NA	NA	NA	NA	fixed	0.885011	-0.0251395	0.173832	-0.365844	0.315565	FALSE	FALSE	0.05	NA	1	1	11_86619556_A_C	0.000975174	1.4e-07	TRUE	2.44e-07	NA	NA	NA	NA	NA	NA	NA	NA	NA	NA	NA	NA	NA	NA	NA	NA	NA	NA	0.884975	1	-0.0251395	0.173777	Wald ratio	NA	NA	NA	NA	NA	NA	NA	NA	NA	C1QTNF6:Q9BXI9:Neurology_II	OID31049	Neurology_II	Olink Explore
DEFB121	Q5J5C9	18101	TRANS	Depression_iPSYCH_2023	deCODE_Specific	-,NA	NA	0.885262	0.885262	deCODE	deCODE	1.43287	6029.52	random	0.885262	-0.00451534	0.0312909	-0.0658445	0.0568138	FALSE	FALSE	0.05	4.2034508755207,0.240316614184884	1.1837	4	12_8929985_A_G,14_92750678_G_A,4_83302273_T_C,8_105569300_A_T	0.0109366	6.59e-06	TRUE	1.36e-78	0.00741767	0.00537427	0.301547	4.41748	NA	2.26247	4.41727	0.00014821	3	NA	2	3	3	0.21977	NA	0.322634	0.21979	1	NA	NA	NA	NA	NA	NA	NA	NA	NA	NA	NA	NA	NA	NA	NA	NA	NA	NA	NA	NA	NA	NA	NA	NA	NA	NA	NA	NA	NA	NA	NA	NA	NA	NA	NA	NA	NA	NA	NA	NA	DEFB121	0.895359	4	-0.00345637	0.0262788	Ivw(FixedEffects)	DEFB121_5765_53	SeqId.5765-53	SomaScan v4	NA	NA	NA	NA
RAB7B	Q96AH8	30513	TRANS	PGC3_SCZ_NoUKB	deCODE_Specific	+,NA	NA	0.885264	0.885264	deCODE	deCODE	1.36138	6029.53	fixed	0.885264	0.020373	0.141185	-0.256345	0.297091	FALSE	FALSE	0.05	NA	1	1	17_1779749_C_T	0.00209111	1.42e-07	TRUE	1.9e-14	NA	NA	NA	NA	NA	NA	NA	NA	NA	NA	NA	NA	NA	NA	NA	NA	NA	NA	NA	NA	NA	NA	NA	NA	NA	NA	NA	NA	NA	NA	NA	NA	NA	NA	NA	NA	NA	NA	NA	NA	NA	NA	NA	NA	NA	NA	NA	NA	NA	NA	NA	NA	NA	NA	NA	NA	NA	NA	RAB7B	0.885248	1	0.020373	0.141165	Wald ratio	RAB7B_12409_90	SeqId.12409-90	SomaScan v4	NA	NA	NA	NA
PRPF6	O94906	15860	TRANS	Depression_iPSYCH_2023	deCODE_Specific	+,NA	NA	0.88578	0.88578	deCODE	deCODE	1.43337	6033.05	random	0.88578	0.00329255	0.0229212	-0.0416322	0.0482173	FALSE	FALSE	0.05	6.68870442027148,0.0825102761372864	1.49317	4	1_196058002_C_A,1_196677046_T_G,2_216622986_G_A,3_165767231_T_C	0.0344617	1.27e-05	TRUE	1.62e-248	0.00700964	0.0160217	0.704454	6.91258	NA	6.30878	6.91237	0.000416027	3	NA	2	3	3	0.0747371	NA	0.0426645	0.0747438	0.999998	NA	NA	NA	NA	NA	NA	NA	NA	NA	NA	NA	NA	NA	NA	NA	NA	NA	NA	NA	NA	NA	NA	NA	NA	NA	NA	NA	NA	NA	NA	NA	NA	NA	NA	NA	NA	NA	NA	NA	NA	PRPF6	0.828535	4	0.00331741	0.0153172	Ivw(FixedEffects)	PRPF6_9581_4	SeqId.9581-4	SomaScan v4	NA	NA	NA	NA
WFDC6	Q9BQY6	16164	TRANS	BIP_PGC3_noukb	deCODE_Specific	-,NA	NA	0.885781	0.885781	deCODE	deCODE	1.36217	6033.05	fixed	0.885781	-0.0164791	0.114721	-0.241329	0.20837	FALSE	FALSE	0.05	0.0102734441269957,0.919266276004481	0.101358	2	14_106473508_T_C,22_22219445_C_T	0.00465095	8.92e-08	TRUE	1.06e-33	NA	NA	NA	0.0102745	0.0102734	NA	0.0102734	2.29e-06	1	1	NA	1	1	0.919262	0.919266	NA	0.919266	0.998792	NA	NA	NA	NA	NA	NA	NA	NA	NA	NA	NA	NA	NA	NA	NA	NA	NA	NA	NA	NA	NA	NA	NA	NA	NA	NA	NA	NA	NA	NA	NA	NA	NA	NA	NA	NA	NA	NA	NA	NA	WFDC6	0.885754	2	-0.016481	0.114707	Ivw(FixedEffects)	WFDC6_13412_5	SeqId.13412-5	SomaScan v4	NA	NA	NA	NA
EVA1C	P58658	13239	TRANS	Depression_iPSYCH_2023	deCODE_Specific	+,NA	NA	0.886259	0.886259	deCODE	deCODE	1.4338	6036.31	fixed	0.886259	0.00439798	0.0307465	-0.0558641	0.06466	FALSE	FALSE	0.05	0.813706934322074,0.367026559059189	0.902057	2	17_28367840_G_A,2_3592552_C_T	0.00861629	1.28e-06	TRUE	1.04e-63	NA	NA	NA	0.82789	0.827837	NA	0.827837	1.53e-05	1	1	NA	1	1	0.362883	0.362899	NA	0.362899	0.996876	NA	NA	NA	NA	NA	NA	NA	NA	NA	NA	NA	NA	NA	NA	NA	NA	NA	NA	NA	NA	NA	NA	NA	NA	NA	NA	NA	NA	NA	NA	NA	NA	NA	NA	NA	NA	NA	NA	NA	NA	EVA1C	0.890322	2	0.00423394	0.0307036	Ivw(FixedEffects)	EVA1C_8877_22	SeqId.8877-22	SomaScan v4	NA	NA	NA	NA
NEXN	Q0ZGT2	29557	TRANS	Depression_iPSYCH_2023	UKBB-PPP_Specific	NA,-	NA	0.886283	0.886283	UKBB_PPP	UKBB_PPP	1.4335	6036.47	NA	NA	NA	NA	NA	NA	NA	NA	NA	NA	NA	NA	NA	NA	NA	NA	NA	NA	NA	NA	NA	NA	NA	NA	NA	NA	NA	NA	NA	NA	NA	NA	NA	NA	NA	random	0.886283	-0.0101761	0.0711566	-0.149641	0.129288	FALSE	FALSE	0.05	12.1502093109441,0.0162685347571106	1.74286	5	10_63431885_G_T,3_56815721_T_C,5_132462795_C_T,7_106732457_G_A,8_105569300_A_T	0.00635106	1.95e-05	TRUE	6.03e-42	-0.010727	0.0479779	0.837442	13.0592	13.0569	12.8452	13.0567	0.000261407	4	4	3	4	4	0.0109899	0.0110012	0.0049836	0.0110019	1	0.842862	5	-0.00786193	0.0396598	Ivw(FixedEffects)	NA	NA	NA	NA	NA	NA	NA	NA	NA	NEXN:Q0ZGT2:Inflammation_II	OID30678	Inflammation_II	Olink Explore
HSP90B1	P14625	12028	TRANS	Depression_iPSYCH_2023	deCODE_Specific	+,NA	NA	0.886321	0.886321	deCODE	deCODE	1.43322	6036.73	random	0.886321	0.00216431	0.0151392	-0.0275079	0.0318365	FALSE	FALSE	0.05	21.0548830452123,0.393908552250291	1.02603	21	12_100965562_A_G,12_101227923_G_A,12_101432305_C_T,12_101512899_G_A,12_102326871_G_A,12_102651561_T_A,12_102801884_C_T,12_102909716_T_C,12_105241673_T_C,12_105480258_T_C,12_105703842_A_G,12_106057651_A_C,12_106103644_C_T,12_107619637_C_T,12_107866573_C_T,12_108305997_C_T,12_109286092_A_G,12_109796056_A_G,12_97898301_T_C,12_98398266_T_C,12_99480687_T_C	0.0405707	3.36e-05	TRUE	2.45e-289	0.00100687	0.00346133	0.774286	21.8749	21.8746	21.778	21.8746	0.00188061	20	20	19	20	20	0.347335	0.347355	0.295446	0.347352	1	NA	NA	NA	NA	NA	NA	NA	NA	NA	NA	NA	NA	NA	NA	NA	NA	NA	NA	NA	NA	NA	NA	NA	NA	NA	NA	NA	NA	NA	NA	NA	NA	NA	NA	NA	NA	NA	NA	NA	NA	HSP90B1	0.878844	21	0.00223228	0.0146442	Ivw(FixedEffects)	HSP90B1_6393_63	SeqId.6393-63	SomaScan v4	NA	NA	NA	NA
SYNCRIP	O60506	16918	TRANS	Depression_iPSYCH_2023	deCODE_Specific	+,NA	NA	0.886421	0.886421	deCODE	deCODE	1.43304	6037.41	fixed	0.886421	0.00263176	0.0184252	-0.033481	0.0387446	FALSE	FALSE	0.05	8.74346805215886,0.0126293219961031	2.09087	3	1_196110452_G_A,1_196677046_T_G,1_198210497_T_C	0.0231647	1.59e-05	TRUE	5.27e-165	0.0208899	0.0063871	0.188901	10.6997	10.6987	0.00261715	10.6987	0.000341048	2	2	1	2	2	0.00474894	0.00475125	0.9592	0.00475128	0.999829	NA	NA	NA	NA	NA	NA	NA	NA	NA	NA	NA	NA	NA	NA	NA	NA	NA	NA	NA	NA	NA	NA	NA	NA	NA	NA	NA	NA	NA	NA	NA	NA	NA	NA	NA	NA	NA	NA	NA	NA	SYNCRIP	0.780402	3	0.00511054	0.0183308	Ivw(FixedEffects)	SYNCRIP_4224_7	SeqId.4224-7	SomaScan v4	NA	NA	NA	NA
SVEP1	Q4LDE5	15985	TRANS	Cognition_Meta	deCODE_Specific	-,NA	NA	0.886488	0.886488	deCODE	deCODE	1.40416	6037.87	random	0.886488	-0.00108487	0.00759981	-0.0159802	0.0138105	FALSE	FALSE	0.05	31.2095936673557,0.455687006397828	1.00337	32	1_113335290_A_G,1_152529161_C_T,1_155061442_C_T,1_156208472_A_T,1_156554429_G_T,1_156827023_C_T,1_156908252_G_A,1_157096868_G_A,1_157910176_G_A,11_10302281_C_T,11_126368499_G_A,16_3965728_C_T,17_7166093_G_A,17_7176750_A_G,7_103959297_C_T,9_107346461_T_C,9_108677925_C_T,9_108919584_T_C,9_109260704_C_T,9_109332869_A_T,9_109337938_T_C,9_111403425_C_A,9_111591708_T_C,9_111634841_T_C,9_111789448_A_G,9_112118154_C_T,9_112933116_C_T,9_113222757_C_T,9_113476190_A_G,9_113680546_G_A,9_114007765_T_A,9_133230128_C_T	0.080718	0.000210011	TRUE	0	-0.00323844	0.00152693	0.0423098	35.5423	35.5415	30.9081	35.5415	0.00298464	31	31	30	31	31	0.262813	0.262845	0.419937	0.262844	1	NA	NA	NA	NA	NA	NA	NA	NA	NA	NA	NA	NA	NA	NA	NA	NA	NA	NA	NA	NA	NA	NA	NA	NA	NA	NA	NA	NA	NA	NA	NA	NA	NA	NA	NA	NA	NA	NA	NA	NA	SVEP1	0.794196	32	-0.00196492	0.00753228	Ivw(FixedEffects)	SVEP1_11109_56	SeqId.11109-56	SomaScan v4	NA	NA	NA	NA
ACP1	P24666	122	TRANS	PGC3_SCZ_NoUKB	deCODE_Specific	-,NA	NA	0.886492	0.886492	deCODE	deCODE	1.36296	6037.9	random	0.886492	-0.00352291	0.0246798	-0.0518945	0.0448487	FALSE	FALSE	0.05	27.5644254354035,0.190568990189697	1.11934	23	2_1346640_C_T,2_1437201_T_C,2_1545849_C_T,2_1622463_G_A,2_1653306_C_T,2_2217770_C_T,2_2386257_C_T,2_2386808_A_C,2_2407720_T_C,2_2519851_C_T,2_2620257_C_T,2_2621883_C_T,2_2728470_A_C,2_2977256_A_C,2_3105487_G_A,2_3181636_T_C,2_3727528_A_G,2_4060889_C_A,2_4148135_A_G,2_4494898_A_G,2_4741204_G_T,2_5136371_G_A,2_5811713_C_T	0.0589327	0.000204715	TRUE	0	-0.00257777	0.00661178	0.700554	29.1043	29.1042	28.8951	29.1042	0.0191099	22	22	21	22	22	0.141908	0.14191	0.116542	0.141909	1	NA	NA	NA	NA	NA	NA	NA	NA	NA	NA	NA	NA	NA	NA	NA	NA	NA	NA	NA	NA	NA	NA	NA	NA	NA	NA	NA	NA	NA	NA	NA	NA	NA	NA	NA	NA	NA	NA	NA	NA	ACP1	0.936839	23	-0.0017381	0.0219335	Ivw(FixedEffects)	ACP1_3858_5	SeqId.3858-5	SomaScan v4	NA	NA	NA	NA
ADAMTSL4	Q6UY14	19706	TRANS	PGC3_SCZ_NoUKB	UKBB-PPP_Specific	NA,+	NA	0.886571	0.886571	UKBB_PPP	UKBB_PPP	1.36277	6038.44	NA	NA	NA	NA	NA	NA	NA	NA	NA	NA	NA	NA	NA	NA	NA	NA	NA	NA	NA	NA	NA	NA	NA	NA	NA	NA	NA	NA	NA	NA	NA	NA	NA	NA	NA	random	0.886571	0.0209079	0.146574	-0.266372	0.308187	FALSE	FALSE	0.05	42.8142551801462,4.02963261404124e-08	2.92623	6	1_151827314_T_A,1_230279547_C_T,13_73531994_G_A,2_162230915_C_T,4_102267552_C_T,8_125464631_T_C	0.0098664	0.000743778	TRUE	7.67e-33	0.00727456	0.0348578	0.844885	96.5306	96.294	95.4909	96.238	0.0248922	5	5	4	5	5	2.84e-19	3.19e-19	8.96e-20	3.28e-19	0.999995	0.241581	6	-0.0564088	0.0481697	Ivw(FixedEffects)	NA	NA	NA	NA	NA	NA	NA	NA	NA	ADAMTSL4:Q6UY14:Cardiometabolic_II	OID30275	Cardiometabolic_II	Olink Explore
EGFL7	Q9UHF1	20594	TRANS	Depression_iPSYCH_2023	UKBB-PPP_Specific	NA,+	NA	0.886687	0.886687	UKBB_PPP	UKBB_PPP	1.43313	6039.23	NA	NA	NA	NA	NA	NA	NA	NA	NA	NA	NA	NA	NA	NA	NA	NA	NA	NA	NA	NA	NA	NA	NA	NA	NA	NA	NA	NA	NA	NA	NA	NA	NA	NA	NA	random	0.886687	0.002271	0.0159371	-0.0289652	0.0335072	FALSE	FALSE	0.05	49.7995374794464,0.0175481150788078	1.26745	32	1_156481081_T_C,1_161193247_T_C,1_199007363_C_T,1_205802045_A_G,1_25730925_A_C,1_93259496_C_T,10_63267850_A_T,11_116781707_G_A,11_65151043_C_T,11_65214366_C_T,12_54329244_G_A,14_102629448_C_A,14_65331066_A_G,16_88500925_C_T,16_8935151_T_C,17_5474568_G_A,19_55027704_T_G,2_240571486_G_A,2_33344045_A_C,2_54972112_C_T,2_70990408_G_A,3_126520240_A_G,4_102267552_C_T,4_38701452_T_C,5_88884379_T_C,5_97010574_G_T,7_128733774_T_C,7_35657737_G_A,7_6462736_T_C,7_80604927_G_T,8_33434951_G_T,9_132990109_T_C	0.0678333	8.25e-05	TRUE	0	-0.00774759	0.00248392	0.00398555	55.401	55.4009	41.8344	55.4009	0.00249603	31	31	30	31	31	0.0045203	0.0045204	0.0739421	0.00452039	1	0.954135	32	0.000714675	0.0124258	Ivw(FixedEffects)	NA	NA	NA	NA	NA	NA	NA	NA	NA	EGFL7:Q9UHF1:Oncology	OID21252	Oncology	Olink Explore
HEPH	Q9BQS7	4866	TRANS	PGC3_SCZ_NoUKB	UKBB-PPP_Specific	NA,+	NA	0.886752	0.886752	UKBB_PPP	UKBB_PPP	1.36274	6039.67	NA	NA	NA	NA	NA	NA	NA	NA	NA	NA	NA	NA	NA	NA	NA	NA	NA	NA	NA	NA	NA	NA	NA	NA	NA	NA	NA	NA	NA	NA	NA	NA	NA	NA	NA	random	0.886752	0.0184969	0.12988	-0.236062	0.273056	FALSE	FALSE	0.05	104.975738389086,4.09150905471216e-19	3.62243	9	1_92979940_G_A,12_89386220_C_T,17_7176274_C_A,18_35450908_T_C,19_48703205_C_T,21_41873262_C_T,4_102267552_C_T,9_133252254_T_C,9_98808054_A_T	0.033068	0.00104075	TRUE	2.58e-141	0.0239747	0.026195	0.390503	140.918	140.444	125.857	140.381	0.0220367	8	8	7	8	8	1.53e-26	1.92e-26	4.61e-24	1.98e-26	1	0.0477125	9	0.0676794	0.0341829	Ivw(FixedEffects)	NA	NA	NA	NA	NA	NA	NA	NA	NA	HEPH:Q9BQS7:Cardiometabolic_II	OID30337	Cardiometabolic_II	Olink Explore
UNC5C	O95185	12569	TRANS	Depression_iPSYCH_2023	deCODE_Specific	-,NA	NA	0.886764	0.886764	deCODE	deCODE	1.43292	6039.75	random	0.886764	-0.00578271	0.0406087	-0.0853744	0.073809	FALSE	FALSE	0.05	3.65239451050464,0.301528243677698	1.10339	4	1_179557079_C_T,16_20356323_C_T,21_41485641_C_T,4_96421655_T_G	0.00585288	5.58e-06	TRUE	3.26e-42	0.00465723	0.0137625	0.767285	3.73056	NA	3.52853	3.73013	8.88e-05	3	NA	2	3	3	0.292067	NA	0.171313	0.292118	1	NA	NA	NA	NA	NA	NA	NA	NA	NA	NA	NA	NA	NA	NA	NA	NA	NA	NA	NA	NA	NA	NA	NA	NA	NA	NA	NA	NA	NA	NA	NA	NA	NA	NA	NA	NA	NA	NA	NA	NA	UNC5C	0.879629	4	-0.00552319	0.0364713	Ivw(FixedEffects)	UNC5C_5139_32	SeqId.5139-32	SomaScan v4	NA	NA	NA	NA
FTCD	O95954	3974	TRANS	BIP_PGC3_noukb	BOTH	+,+	0.990693	0.886789	0.990693	UKBB_PPP	metap	1.36341	6039.92	fixed	0.977353	0.00323038	0.113795	-0.219804	0.226265	FALSE	FALSE	0.05	0.263233807578235,0.87667678230933	0.36279	3	21_44649052_G_T,22_43928975_G_A,8_125468730_G_A	0.00305045	7.45e-07	TRUE	1.77e-22	0.0224425	0.0694121	0.80092	0.264258	0.264256	0.15972	0.264256	2.84e-05	2	2	1	2	2	0.876228	0.876229	0.689414	0.876229	0.999986	random	0.886789	0.0137199	0.0963688	-0.175159	0.202599	FALSE	FALSE	0.05	18.775872561487,0.00891920151692504	1.63776	8	10_100164661_T_C,11_94107249_C_T,14_94378610_C_T,19_19268740_C_T,22_43928975_G_A,4_87262668_T_C,8_125494452_G_A,9_114382224_C_T	0.014478	6.64e-05	TRUE	1.1e-86	0.00961578	0.0214178	0.669219	21.4782	21.4687	20.7801	21.4683	0.00413815	7	7	6	7	7	0.0031232	0.00313494	0.00200913	0.00313546	1	0.641197	8	0.0268923	0.0577056	Ivw(FixedEffects)	FTCD	0.976624	3	0.00333036	0.113658	Ivw(FixedEffects)	FTCD_9213_24	SeqId.9213-24	SomaScan v4	FTCD:O95954:Neurology_II	OID31137	Neurology_II	Olink Explore
TNFSF4	P23510	11934	TRANS	Depression_iPSYCH_2023	deCODE_Specific	+,NA	NA	0.886842	0.886842	deCODE	deCODE	1.4327	6040.28	fixed	0.886842	0.00631623	0.0443861	-0.080679	0.0933114	FALSE	FALSE	0.05	3.26774748028859,0.0706545747249114	1.80769	2	1_196695521_C_T,3_165743688_A_G	0.00416677	5.39e-06	TRUE	3.36e-30	NA	NA	NA	3.53337	3.53226	NA	3.53223	6.53e-05	1	1	NA	1	1	0.0601455	0.0601858	NA	0.0601868	0.993551	NA	NA	NA	NA	NA	NA	NA	NA	NA	NA	NA	NA	NA	NA	NA	NA	NA	NA	NA	NA	NA	NA	NA	NA	NA	NA	NA	NA	NA	NA	NA	NA	NA	NA	NA	NA	NA	NA	NA	NA	TNFSF4	0.830798	2	0.00937619	0.0438798	Ivw(FixedEffects)	TNFSF4_2839_2	SeqId.2839-2	SomaScan v4	NA	NA	NA	NA
RABGAP1L	Q5R372	24663	TRANS	Depression_iPSYCH_2023	UKBB-PPP_Specific	NA,-	NA	0.887031	0.887031	UKBB_PPP	UKBB_PPP	1.43267	6041.57	NA	NA	NA	NA	NA	NA	NA	NA	NA	NA	NA	NA	NA	NA	NA	NA	NA	NA	NA	NA	NA	NA	NA	NA	NA	NA	NA	NA	NA	NA	NA	NA	NA	NA	NA	random	0.887031	-0.0125126	0.088078	-0.185142	0.160117	FALSE	FALSE	0.05	9.17961038442919,0.0269957700428508	1.74925	4	10_63188924_T_C,12_111395984_G_A,12_54332691_A_G,3_56815721_T_C	0.0047513	1.55e-05	TRUE	6.53e-31	-0.0557127	0.0350405	0.252807	10.3053	NA	4.55188	10.2964	0.000222869	3	NA	2	3	3	0.0161414	NA	0.102701	0.0162074	0.999999	0.730435	4	-0.0167943	0.048743	Ivw(FixedEffects)	NA	NA	NA	NA	NA	NA	NA	NA	NA	RABGAP1L:Q5R372:Inflammation	OID20447	Inflammation	Olink Explore
SPG21	Q9NZD8	20373	TRANS	BIP_PGC3_noukb	deCODE_Specific	-,NA	NA	0.887177	0.887177	deCODE	deCODE	1.3637	6042.56	fixed	0.887177	-0.0176077	0.124105	-0.260849	0.225634	FALSE	FALSE	0.05	9.35957783078141,0.00221823233525472	3.05934	2	3_165787389_A_G,3_56815721_T_C	0.00286448	2.95e-05	TRUE	6.17e-18	NA	NA	NA	10.3903	10.3898	NA	10.3897	0.000951226	1	1	NA	1	1	0.00126677	0.00126717	NA	0.00126721	0.975396	NA	NA	NA	NA	NA	NA	NA	NA	NA	NA	NA	NA	NA	NA	NA	NA	NA	NA	NA	NA	NA	NA	NA	NA	NA	NA	NA	NA	NA	NA	NA	NA	NA	NA	NA	NA	NA	NA	NA	NA	SPG21	0.940459	2	-0.00882681	0.118174	Ivw(FixedEffects)	SPG21_11122_97	SeqId.11122-97	SomaScan v4	NA	NA	NA	NA
RAB2A	P61019	9763	TRANS	BIP_PGC3_noukb	deCODE_Specific	+,NA	NA	0.887231	0.887231	deCODE	deCODE	1.36348	6042.93	fixed	0.887231	0.0134315	0.0947152	-0.172207	0.19907	FALSE	FALSE	0.05	5.27473752872604,0.0216370497552395	2.29668	2	14_21463413_G_A,3_56815721_T_C	0.00487329	1.69e-05	TRUE	3.9e-32	NA	NA	NA	5.93173	5.93171	NA	5.93171	0.000629498	1	1	NA	1	1	0.0148707	0.0148708	NA	0.0148708	0.979983	NA	NA	NA	NA	NA	NA	NA	NA	NA	NA	NA	NA	NA	NA	NA	NA	NA	NA	NA	NA	NA	NA	NA	NA	NA	NA	NA	NA	NA	NA	NA	NA	NA	NA	NA	NA	NA	NA	NA	NA	RAB2A	0.982031	2	0.00209935	0.0932109	Ivw(FixedEffects)	RAB2A_16857_2	SeqId.16857-2	SomaScan v4	NA	NA	NA	NA
ZPBP2	Q6X784	20678	TRANS	Depression_iPSYCH_2023	deCODE_Specific	-,NA	NA	0.887301	0.887301	deCODE	deCODE	1.43277	6043.41	fixed	0.887301	-0.00998661	0.0704672	-0.1481	0.128127	FALSE	FALSE	0.05	0.94739450296824,0.33038339204373	0.973342	2	1_196695521_C_T,9_75152655_T_C	0.00214385	1.46e-06	TRUE	1.36e-16	NA	NA	NA	0.960373	0.960151	NA	0.960149	2.55e-05	1	1	NA	1	1	0.327093	0.327149	NA	0.327149	0.995971	NA	NA	NA	NA	NA	NA	NA	NA	NA	NA	NA	NA	NA	NA	NA	NA	NA	NA	NA	NA	NA	NA	NA	NA	NA	NA	NA	NA	NA	NA	NA	NA	NA	NA	NA	NA	NA	NA	NA	NA	ZPBP2	0.887915	2	-0.00987069	0.0700334	Ivw(FixedEffects)	ZPBP2_10710_23	SeqId.10710-23	SomaScan v4	NA	NA	NA	NA
AXL	P30530	905	TRANS	BIP_PGC3_noukb	UKBB-PPP_Specific	NA,+	NA	0.887417	0.887417	UKBB_PPP	UKBB_PPP	1.36346	6044.2	NA	NA	NA	NA	NA	NA	NA	NA	NA	NA	NA	NA	NA	NA	NA	NA	NA	NA	NA	NA	NA	NA	NA	NA	NA	NA	NA	NA	NA	NA	NA	NA	NA	NA	NA	random	0.887417	0.00612367	0.0432545	-0.0786536	0.0909009	FALSE	FALSE	0.05	30.3101914621652,0.0859297100790695	1.20139	22	1_179602727_T_C,1_204511614_T_A,1_9181780_G_A,11_122633992_A_G,11_126362291_G_A,11_60385111_G_A,12_111446804_T_C,13_113786555_A_C,13_113841051_T_C,14_24335911_C_T,17_7176274_C_A,17_7668434_T_G,17_81261988_T_C,19_3414090_G_A,2_134206291_C_A,2_27508073_T_C,22_17809867_A_G,22_43928850_C_T,3_98985289_G_A,5_1283640_C_T,5_132486532_T_C,8_9326086_A_G	0.0408137	0.000101171	TRUE	2.44e-256	0.00243583	0.00735617	0.743993	34.8491	34.8491	34.6591	34.8491	0.0102538	21	21	20	21	21	0.0293303	0.0293307	0.0219969	0.0293306	1	0.963926	22	0.00161012	0.0356006	Ivw(FixedEffects)	NA	NA	NA	NA	NA	NA	NA	NA	NA	AXL:P30530:Cardiometabolic	OID20363	Cardiometabolic	Olink Explore
MILR1	Q7Z6M3	27570	TRANS	BIP_PGC3_noukb	BOTH	-,-	0.992385	0.887496	0.992385	UKBB_PPP	metap	1.36327	6044.73	random	0.990601	-0.00157393	0.133608	-0.26344	0.260292	FALSE	FALSE	0.05	13.3245830726492,0.00979404783959322	1.82514	5	1_196695521_C_T,13_46055860_C_A,14_100710432_G_A,3_165787389_A_G,7_95308945_A_G	0.00757002	4.12e-05	TRUE	1.5e-47	0.0326678	0.0484573	0.54851	14.5536	14.5531	12.6388	14.5531	0.00140851	4	4	3	4	4	0.0057226	0.00572368	0.00548643	0.00572374	1	random	0.887496	-0.0101608	0.0718208	-0.150927	0.130605	FALSE	FALSE	0.05	26.4836186579127,0.00549555230516083	1.55164	12	1_43811876_C_T,1_92412850_C_T,11_126362442_C_T,12_120904281_G_A,17_28367840_G_A,17_63062543_C_T,17_65524788_G_A,17_7176997_C_T,2_27508073_T_C,3_187037169_T_C,3_98899754_G_T,8_9320758_A_T	0.0278345	8.77e-05	TRUE	3.03e-168	-0.0232769	0.0117829	0.0764451	30.3256	30.3186	21.813	30.3185	0.00572006	11	11	10	11	11	0.00140831	0.00141188	0.0160861	0.00141193	1	0.65188	12	-0.0205676	0.045589	Ivw(FixedEffects)	MILR1	0.928818	5	0.00637717	0.0713874	Ivw(FixedEffects)	MILR1_11173_29	SeqId.11173-29	SomaScan v4	MILR1:Q7Z6M3:Inflammation	OID20482	Inflammation	Olink Explore
DHRS9	Q9BPW9	16888	TRANS	BIP_PGC3_noukb	deCODE_Specific	-,NA	NA	0.887609	0.887609	deCODE	deCODE	1.36314	6045.51	random	0.887609	-0.00762162	0.0539278	-0.113318	0.0980749	FALSE	FALSE	0.05	8.87312715178897,0.0310261663504077	1.7198	4	19_43649103_G_A,19_44908822_C_T,20_44960400_G_A,3_56815721_T_C	0.0336032	2.69e-05	TRUE	7.98e-229	-0.0292503	0.00980875	0.0964568	9.38428	NA	0.491613	9.38369	0.0014042	3	NA	2	3	3	0.0245948	NA	0.782074	0.0246014	0.999986	NA	NA	NA	NA	NA	NA	NA	NA	NA	NA	NA	NA	NA	NA	NA	NA	NA	NA	NA	NA	NA	NA	NA	NA	NA	NA	NA	NA	NA	NA	NA	NA	NA	NA	NA	NA	NA	NA	NA	NA	DHRS9	0.770297	4	-0.00912633	0.031256	Ivw(FixedEffects)	DHRS9_17467_1	SeqId.17467-1	SomaScan v4	NA	NA	NA	NA
SYNJ2BP	P57105	18955	TRANS	Depression_iPSYCH_2023	deCODE_Specific	+,NA	NA	0.887639	0.887639	deCODE	deCODE	1.43297	6045.71	fixed	0.887639	0.00530715	0.0375613	-0.0683117	0.078926	FALSE	FALSE	0.05	3.33082288006926,0.0679928487372198	1.82505	2	1_196695521_C_T,3_165743688_A_G	0.00562471	5.39e-06	TRUE	1.3e-40	NA	NA	NA	3.54045	3.53975	NA	3.53974	6.55e-05	1	1	NA	1	1	0.0598892	0.0599144	NA	0.0599148	0.993544	NA	NA	NA	NA	NA	NA	NA	NA	NA	NA	NA	NA	NA	NA	NA	NA	NA	NA	NA	NA	NA	NA	NA	NA	NA	NA	NA	NA	NA	NA	NA	NA	NA	NA	NA	NA	NA	NA	NA	NA	SYNJ2BP	0.844289	2	0.007314	0.0372384	Ivw(FixedEffects)	SYNJ2BP_17348_5	SeqId.17348-5	SomaScan v4	NA	NA	NA	NA
IFNA2	P01563	5423	TRANS	Depression_iPSYCH_2023	deCODE_Specific	+,NA	NA	0.887734	0.887734	deCODE	deCODE	1.43279	6046.36	fixed	0.887734	0.00300047	0.021254	-0.0386566	0.0446576	FALSE	FALSE	0.05	4.11561827507962,0.042488991922572	2.0287	2	1_196695521_C_T,3_165761011_C_T	0.0173761	6.52e-06	TRUE	1.73e-125	NA	NA	NA	4.25035	4.25015	NA	4.25015	8.48e-05	1	1	NA	1	1	0.0392422	0.0392469	NA	0.0392469	0.992654	NA	NA	NA	NA	NA	NA	NA	NA	NA	NA	NA	NA	NA	NA	NA	NA	NA	NA	NA	NA	NA	NA	NA	NA	NA	NA	NA	NA	NA	NA	NA	NA	NA	NA	NA	NA	NA	NA	NA	NA	IFNA2	0.865282	2	0.00359354	0.0211815	Ivw(FixedEffects)	IFNA2_3497_13	SeqId.3497-13	SomaScan v4	NA	NA	NA	NA
IFNA1	P01562	5417	TRANS	Depression_iPSYCH_2023	deCODE_Specific	+,NA	NA	0.887796	0.887796	deCODE	deCODE	1.43255	6046.78	fixed	0.887796	0.00590481	0.0418501	-0.0761199	0.0879295	FALSE	FALSE	0.05	2.60228763042261,0.106709586619458	1.61316	2	1_196695521_C_T,3_165787389_A_G	0.0047328	4.1e-06	TRUE	1.58e-34	NA	NA	NA	2.70916	2.70866	NA	2.70865	5.01e-05	1	1	NA	1	1	0.0997735	0.099805	NA	0.0998055	0.994353	NA	NA	NA	NA	NA	NA	NA	NA	NA	NA	NA	NA	NA	NA	NA	NA	NA	NA	NA	NA	NA	NA	NA	NA	NA	NA	NA	NA	NA	NA	NA	NA	NA	NA	NA	NA	NA	NA	NA	NA	IFNA1	0.859785	2	0.00733476	0.0415218	Ivw(FixedEffects)	IFNA1_18389_11	SeqId.18389-11	SomaScan v4	NA	NA	NA	NA
TAC1	P20366	11517	TRANS	Cognition_Meta	deCODE_Specific	+,NA	NA	0.887833	0.887833	deCODE	deCODE	1.40596	6047.03	random	0.887833	0.00542047	0.0384302	-0.0699013	0.0807422	FALSE	FALSE	0.05	13.2491346522841,0.0211526707409983	1.62783	6	10_101097541_G_A,12_111446804_T_C,12_124371786_T_C,2_226432279_C_T,20_8626746_G_A,7_121297272_A_G	0.00838426	7.4e-05	TRUE	4.85e-47	0.0117585	0.0113175	0.357495	14.2796	14.2773	11.245	14.2772	0.000424149	5	5	4	5	5	0.0139273	0.0139408	0.0239441	0.0139415	1	NA	NA	NA	NA	NA	NA	NA	NA	NA	NA	NA	NA	NA	NA	NA	NA	NA	NA	NA	NA	NA	NA	NA	NA	NA	NA	NA	NA	NA	NA	NA	NA	NA	NA	NA	NA	NA	NA	NA	NA	TAC1	0.830104	6	0.00494379	0.0230407	Ivw(FixedEffects)	TAC1_9337_43	SeqId.9337-43	SomaScan v4	NA	NA	NA	NA
DEFB121	Q5J5C9	18101	TRANS	Cognition_Meta	deCODE_Specific	-,NA	NA	0.887853	0.887853	deCODE	deCODE	1.40566	6047.17	random	0.887853	-0.00348025	0.0246788	-0.0518499	0.0448894	FALSE	FALSE	0.05	10.4117883223986,0.0643735970563249	1.44304	6	12_8929985_A_G,14_92750678_G_A,4_82728841_G_A,4_83302273_T_C,4_83310857_A_C,8_105569300_A_T	0.0183891	5.5e-05	TRUE	5.03e-109	-0.0100396	0.00350296	0.0456504	11.2626	11.2605	3.04843	11.2604	0.000549634	5	5	4	5	5	0.0464145	0.0464532	0.549754	0.0464541	1	NA	NA	NA	NA	NA	NA	NA	NA	NA	NA	NA	NA	NA	NA	NA	NA	NA	NA	NA	NA	NA	NA	NA	NA	NA	NA	NA	NA	NA	NA	NA	NA	NA	NA	NA	NA	NA	NA	NA	NA	DEFB121	0.754448	6	-0.00529379	0.016925	Ivw(FixedEffects)	DEFB121_5765_53	SeqId.5765-53	SomaScan v4	NA	NA	NA	NA
WNT5A	P41221	12784	TRANS	PGC3_SCZ_NoUKB	deCODE_Specific	+,NA	NA	0.88787	0.88787	deCODE	deCODE	1.36415	6047.28	random	0.88787	0.00373795	0.0265104	-0.0482214	0.0556973	FALSE	FALSE	0.05	37.2121408975552,0.0159141458002184	1.33117	22	1_62650556_G_A,1_63876625_G_A,1_65056499_G_A,11_116733316_T_C,11_116769521_A_G,11_118225744_C_T,15_43434427_A_C,15_58386521_T_C,15_58431740_G_A,16_56961324_C_A,16_57614249_A_G,19_44928401_A_G,19_8364439_G_A,2_21014672_G_A,2_218835276_G_A,2_27519736_T_C,3_136206349_T_A,3_165762312_G_A,8_125469835_A_G,8_19932618_A_G,8_19973410_C_T,9_104765088_A_G	0.0611213	0.000339691	TRUE	0	-0.00162506	0.0103663	0.877004	49.7694	49.7693	49.7083	49.7693	0.0192942	21	21	20	21	21	0.000392742	0.000392746	0.000243796	0.000392745	1	NA	NA	NA	NA	NA	NA	NA	NA	NA	NA	NA	NA	NA	NA	NA	NA	NA	NA	NA	NA	NA	NA	NA	NA	NA	NA	NA	NA	NA	NA	NA	NA	NA	NA	NA	NA	NA	NA	NA	NA	WNT5A	0.970068	22	-0.00074126	0.0197548	Ivw(FixedEffects)	WNT5A_13268_45	SeqId.13268-45	SomaScan v4	NA	NA	NA	NA
CHST15	Q7LFX5	18137	TRANS	PGC3_SCZ_NoUKB	deCODE_Specific	-,NA	NA	0.887915	0.887915	deCODE	deCODE	1.36391	6047.59	random	0.887915	-0.00635162	0.0450653	-0.094678	0.0819747	FALSE	FALSE	0.05	24.0662563887959,0.00419778075047967	1.63525	10	12_101803173_T_C,17_69085137_A_G,18_289209_C_T,19_51773412_C_A,19_51810615_T_C,2_20171406_C_T,9_133233100_G_A,9_133278537_C_T,9_133666973_A_G,9_133819830_T_C	0.0350323	0.000193865	TRUE	4.51e-193	0.0106178	0.011162	0.369332	26.7675	26.7671	24.0475	26.7671	0.0168263	9	9	8	9	9	0.00152811	0.00152835	0.0022501	0.00152832	1	NA	NA	NA	NA	NA	NA	NA	NA	NA	NA	NA	NA	NA	NA	NA	NA	NA	NA	NA	NA	NA	NA	NA	NA	NA	NA	NA	NA	NA	NA	NA	NA	NA	NA	NA	NA	NA	NA	NA	NA	CHST15	0.878505	10	-0.00417898	0.0273378	Ivw(FixedEffects)	CHST15_4469_78	SeqId.4469-78	SomaScan v4	NA	NA	NA	NA
WASF1	Q92558	12732	TRANS	Cognition_Meta	UKBB-PPP_Specific	NA,+	NA	0.887933	0.887933	UKBB_PPP	UKBB_PPP	1.40546	6047.71	NA	NA	NA	NA	NA	NA	NA	NA	NA	NA	NA	NA	NA	NA	NA	NA	NA	NA	NA	NA	NA	NA	NA	NA	NA	NA	NA	NA	NA	NA	NA	NA	NA	NA	NA	random	0.887933	0.00833423	0.0591416	-0.107581	0.12425	FALSE	FALSE	0.05	21.2799938669702,0.000717086146836302	2.06301	6	10_63431885_G_T,11_268927_C_T,3_56815721_T_C,7_106733272_C_T,8_105569300_A_T,9_138175011_C_T	0.00712202	0.000135137	TRUE	1.05e-34	0.00676657	0.0190354	0.740189	27.9916	27.9093	27.1344	27.8982	0.000280219	5	5	4	5	5	3.65e-05	3.79e-05	1.87e-05	3.81e-05	1	0.407474	6	0.02263	0.0273195	Ivw(FixedEffects)	NA	NA	NA	NA	NA	NA	NA	NA	NA	WASF1:Q92558:Cardiometabolic	OID20091	Cardiometabolic	Olink Explore
MAT2B	Q9NZL9	6905	TRANS	BIP_PGC3_noukb	deCODE_Specific	-,NA	NA	0.887936	0.887936	deCODE	deCODE	1.36333	6047.74	random	0.887936	-0.00718052	0.0509561	-0.107053	0.0926916	FALSE	FALSE	0.05	15.781420673658,0.201453760807674	1.14679	13	1_229525044_A_G,11_17277109_C_T,13_28029870_T_C,17_57710637_T_C,17_58072680_A_T,17_58279141_A_G,17_58290785_C_T,17_61302343_T_A,17_62188607_A_T,20_17689784_G_T,3_126530422_G_A,3_47004356_C_T,8_129590035_A_C	0.0232814	7.84e-05	TRUE	4.07e-147	-0.0231463	0.00736012	0.00932767	16.5878	16.587	6.69784	16.5873	0.00979373	12	12	11	12	12	0.165771	0.165803	0.822998	0.165792	1	NA	NA	NA	NA	NA	NA	NA	NA	NA	NA	NA	NA	NA	NA	NA	NA	NA	NA	NA	NA	NA	NA	NA	NA	NA	NA	NA	NA	NA	NA	NA	NA	NA	NA	NA	NA	NA	NA	NA	NA	MAT2B	0.845502	13	-0.00857089	0.0439847	Ivw(FixedEffects)	MAT2B_18392_19	SeqId.18392-19	SomaScan v4	NA	NA	NA	NA
NDUFB7	P17568	7702	TRANS	BIP_PGC3_noukb	UKBB-PPP_Specific	NA,-	NA	0.888126	0.888126	UKBB_PPP	UKBB_PPP	1.36332	6049.03	NA	NA	NA	NA	NA	NA	NA	NA	NA	NA	NA	NA	NA	NA	NA	NA	NA	NA	NA	NA	NA	NA	NA	NA	NA	NA	NA	NA	NA	NA	NA	NA	NA	NA	NA	random	0.888126	-0.0100064	0.0711308	-0.14942	0.129408	FALSE	FALSE	0.05	7.80796816090758,0.452449826178331	0.987925	9	12_54329244_G_A,12_6173262_C_T,19_55023958_G_A,22_50217680_A_C,3_123136052_T_C,5_132350453_G_A,5_88884379_T_C,7_106732457_G_A,8_105569300_A_T	0.00964404	2.32e-05	TRUE	7.57e-61	0.00724266	0.0185813	0.708285	8.18467	8.18422	8.01081	8.18427	0.00154122	8	8	7	8	8	0.415642	0.415685	0.331642	0.415681	1	0.891891	9	-0.0095519	0.0702801	Ivw(FixedEffects)	NA	NA	NA	NA	NA	NA	NA	NA	NA	NDUFB7:P17568:Oncology_II	OID31521	Oncology_II	Olink Explore
MYNN	Q9NPC7	14955	TRANS	Depression_iPSYCH_2023	deCODE_Specific	+,NA	NA	0.888145	0.888145	deCODE	deCODE	1.43277	6049.15	random	0.888145	0.00511593	0.036373	-0.0661738	0.0764056	FALSE	FALSE	0.05	7.49259626427468,0.0577489910772243	1.58036	4	1_196695521_C_T,17_28367840_G_A,19_6713251_G_A,3_165743688_A_G	0.0152387	1.19e-05	TRUE	2.92e-108	0.00786254	0.00830422	0.443672	7.92755	NA	5.47397	7.92638	0.000178097	3	NA	2	3	3	0.047533	NA	0.0647654	0.047558	0.999999	NA	NA	NA	NA	NA	NA	NA	NA	NA	NA	NA	NA	NA	NA	NA	NA	NA	NA	NA	NA	NA	NA	NA	NA	NA	NA	NA	NA	NA	NA	NA	NA	NA	NA	NA	NA	NA	NA	NA	NA	MYNN	0.773449	4	0.00658101	0.0228614	Ivw(FixedEffects)	MYNN_12455_48	SeqId.12455-48	SomaScan v4	NA	NA	NA	NA
RBM3	P98179	9900	TRANS	Depression_iPSYCH_2023	deCODE_Specific	-,NA	NA	0.88827	0.88827	deCODE	deCODE	1.43263	6050	random	0.88827	-0.005978	0.0425498	-0.089374	0.077418	FALSE	FALSE	0.05	9.95287208681022,0.0412290723268099	1.57741	5	11_198986_T_C,12_54318524_G_A,2_53994916_G_A,3_56815721_T_C,5_88884379_T_C	0.0114412	1.56e-05	TRUE	4.12e-80	-0.00769853	0.00977514	0.488443	10.3836	10.3821	8.60456	10.3821	0.000409846	4	4	3	4	4	0.0344392	0.0344598	0.0350378	0.0344603	1	NA	NA	NA	NA	NA	NA	NA	NA	NA	NA	NA	NA	NA	NA	NA	NA	NA	NA	NA	NA	NA	NA	NA	NA	NA	NA	NA	NA	NA	NA	NA	NA	NA	NA	NA	NA	NA	NA	NA	NA	RBM3	0.800788	5	-0.00673203	0.0266797	Ivw(FixedEffects)	RBM3_12747_89	SeqId.12747-89	SomaScan v4	NA	NA	NA	NA
IVD	P26440	6186	TRANS	PGC3_SCZ_NoUKB	deCODE_Specific	-,NA	NA	0.888299	0.888299	deCODE	deCODE	1.36419	6050.2	random	0.888299	-0.0152158	0.108331	-0.227541	0.197109	FALSE	FALSE	0.05	10.9161098076135,0.0275231797367038	1.65198	5	1_196695521_C_T,12_120702516_G_T,15_42079254_G_A,2_31057272_T_C,3_165743688_A_G	0.00679819	7.27e-05	TRUE	3.51e-36	0.0115159	0.0216899	0.632258	11.6019	NA	10.6054	11.5993	0.000827612	4	NA	3	4	4	0.0205705	NA	0.0140627	0.0205939	1	NA	NA	NA	NA	NA	NA	NA	NA	NA	NA	NA	NA	NA	NA	NA	NA	NA	NA	NA	NA	NA	NA	NA	NA	NA	NA	NA	NA	NA	NA	NA	NA	NA	NA	NA	NA	NA	NA	NA	NA	IVD	0.821488	5	-0.0144396	0.0639963	Ivw(FixedEffects)	IVD_17737_7	SeqId.17737-7	SomaScan v4	NA	NA	NA	NA
ATG5	Q9H1Y0	589	TRANS	PGC3_SCZ_NoUKB	deCODE_Specific	+,NA	NA	0.888306	0.888306	deCODE	deCODE	1.3639	6050.25	fixed	0.888306	0.0187781	0.1337	-0.24327	0.280826	FALSE	FALSE	0.05	0.00536619128335632,0.941603763698664	0.0732543	2	14_106773744_C_T,8_4398737_G_T	0.00181293	1.65e-07	TRUE	7.67e-13	NA	NA	NA	0.00536859	0.00536696	NA	0.00536696	5.57e-07	1	1	NA	1	1	0.941591	0.9416	NA	0.9416	0.999405	NA	NA	NA	NA	NA	NA	NA	NA	NA	NA	NA	NA	NA	NA	NA	NA	NA	NA	NA	NA	NA	NA	NA	NA	NA	NA	NA	NA	NA	NA	NA	NA	NA	NA	NA	NA	NA	NA	NA	NA	ATG5	0.888268	2	0.018781	0.133676	Ivw(FixedEffects)	ATG5_12597_68	SeqId.12597-68	SomaScan v4	NA	NA	NA	NA
HTRA1	Q92743	9476	TRANS	Depression_iPSYCH_2023	deCODE_Specific	+,NA	NA	0.888318	0.888318	deCODE	deCODE	1.43237	6050.34	random	0.888318	0.00543488	0.0387011	-0.0704178	0.0812876	FALSE	FALSE	0.05	4.07360330332122,0.396136362068046	1.00916	5	1_154455807_A_G,15_43434427_A_C,19_44921257_A_C,2_229158952_G_A,4_105253674_A_T	0.00558132	6.37e-06	TRUE	4.18e-40	0.00236692	0.00696784	0.75648	4.21569	4.21505	4.05955	4.21503	0.000122848	4	4	3	4	4	0.377601	0.377684	0.255105	0.377686	1	NA	NA	NA	NA	NA	NA	NA	NA	NA	NA	NA	NA	NA	NA	NA	NA	NA	NA	NA	NA	NA	NA	NA	NA	NA	NA	NA	NA	NA	NA	NA	NA	NA	NA	NA	NA	NA	NA	NA	NA	HTRA1	0.86423	5	0.0064868	0.0379361	Ivw(FixedEffects)	HTRA1_15594_47	SeqId.15594-47	SomaScan v4	NA	NA	NA	NA
NSDHL	Q15738	13398	TRANS	Cognition_Meta	deCODE_Specific	+,NA	NA	0.888596	0.888596	deCODE	deCODE	1.40619	6052.23	random	0.888596	0.00160442	0.0114535	-0.0208441	0.0240529	FALSE	FALSE	0.05	2.15074318497352,0.951027841809817	0.5543	8	17_74763642_C_T,2_2667578_C_T,2_2741021_C_T,2_2894375_G_A,2_3592552_C_T,2_3646069_A_T,2_3652301_G_T,3_187253508_A_G	0.0363215	1.38e-05	TRUE	2.59e-230	-0.00304271	0.00420327	0.496375	2.18405	2.18403	1.66003	2.18403	0.000815916	7	7	6	7	7	0.948955	0.948956	0.948165	0.948956	1	NA	NA	NA	NA	NA	NA	NA	NA	NA	NA	NA	NA	NA	NA	NA	NA	NA	NA	NA	NA	NA	NA	NA	NA	NA	NA	NA	NA	NA	NA	NA	NA	NA	NA	NA	NA	NA	NA	NA	NA	NSDHL	0.892503	8	0.00154692	0.0114469	Ivw(FixedEffects)	NSDHL_8038_41	SeqId.8038-41	SomaScan v4	NA	NA	NA	NA
ADGRD1	Q6QNK2	19893	TRANS	PGC3_SCZ_NoUKB	UKBB-PPP_Specific	NA,-	NA	0.888623	0.888623	UKBB_PPP	UKBB_PPP	1.36408	6052.41	NA	NA	NA	NA	NA	NA	NA	NA	NA	NA	NA	NA	NA	NA	NA	NA	NA	NA	NA	NA	NA	NA	NA	NA	NA	NA	NA	NA	NA	NA	NA	NA	NA	NA	NA	random	0.888623	-0.00958274	0.0684255	-0.143694	0.124529	FALSE	FALSE	0.05	81.0794688472467,1.07546734267546e-08	1.91975	23	1_220812469_T_C,1_43759017_G_A,1_91076960_T_C,10_17833858_T_G,10_80509855_A_G,10_93072371_G_A,11_16216541_T_G,11_61781553_G_A,12_120990604_A_G,12_131992735_C_T,12_21197755_T_G,14_24403003_T_C,14_72545177_A_G,17_66214462_A_C,17_69085137_A_G,2_120552693_A_C,2_27508073_T_C,2_64742673_C_T,20_44413724_C_T,3_12409339_C_T,3_136213517_C_T,7_73597712_G_A,8_125494452_G_A	0.0412826	0.000672933	TRUE	2.72e-194	0.00961585	0.0134735	0.483277	101.952	101.928	99.5377	101.929	0.0170664	22	22	21	22	22	2.94e-12	2.96e-12	3.48e-12	2.96e-12	1	0.576583	23	-0.0193001	0.0345643	Ivw(FixedEffects)	NA	NA	NA	NA	NA	NA	NA	NA	NA	ADGRD1:Q6QNK2:Inflammation_II	OID30588	Inflammation_II	Olink Explore
CD209	Q9NNX6	1641	TRANS	Cognition_Meta	BOTH	+,+	0.982782	0.888625	0.982782	UKBB_PPP	metap	1.40591	6052.43	random	0.923071	0.000453344	0.00469467	-0.00874804	0.00965473	FALSE	FALSE	0.05	45.2278874839512,0.796610643058229	0.915179	55	1_109275684_G_T,12_101490208_C_A,9_129750007_C_T,9_130082502_C_T,9_130858255_G_A,9_130951665_G_A,9_131038047_G_A,9_131256858_G_A,9_131386173_C_T,9_131966016_C_T,9_131966054_G_A,9_132242355_C_T,9_132281351_C_T,9_132384514_T_G,9_132401613_A_G,9_132451961_T_C,9_132457574_C_T,9_132466382_G_A,9_132525266_C_T,9_132622686_T_A,9_132790273_C_T,9_132793956_T_C,9_132950818_G_T,9_133004571_G_A,9_133059918_C_T,9_133123751_C_T,9_133194097_T_C,9_133253159_A_G,9_133511283_C_T,9_133539025_C_T,9_133614422_A_T,9_133648577_G_A,9_133667070_G_T,9_133698067_G_A,9_133746108_C_T,9_133826702_T_C,9_133860163_G_A,9_133884557_C_T,9_133911073_A_C,9_133953843_C_T,9_133971784_G_A,9_134045125_A_T,9_134125139_C_T,9_134243411_A_G,9_134257387_C_T,9_134259660_G_A,9_134441184_G_A,9_134514207_A_T,9_134625329_C_T,9_134700810_C_T,9_134893276_G_A,9_135066525_G_A,9_135217430_C_T,9_135851419_G_A,9_137040455_G_A	0.157809	0.000275722	TRUE	0	0.00134816	0.00173559	0.440745	47.3046	47.3045	46.7012	47.3045	0.00875171	54	54	53	54	54	0.728442	0.728445	0.71647	0.728444	1	random	0.888625	0.000905724	0.00646742	-0.0117702	0.0135816	FALSE	FALSE	0.05	19.729002436729,0.874141429574835	0.839409	29	1_109274570_A_G,10_114026852_G_T,11_47356845_C_T,12_101475065_C_A,12_111587671_T_A,15_23701969_G_T,16_56957451_C_T,16_79329182_A_C,16_79542724_G_T,17_39947187_G_A,17_69085137_A_G,19_46715865_T_C,2_182748951_T_C,20_45906012_G_A,5_71369699_T_A,6_105908171_C_T,9_132908052_A_G,9_132953323_C_A,9_133158977_G_A,9_133182801_C_T,9_133207463_G_A,9_133230176_A_C,9_133263373_T_C,9_133463535_T_G,9_133475314_T_C,9_133532903_C_T,9_133539025_C_T,9_133539444_G_A,9_133635081_C_T	0.111949	0.000106373	TRUE	0	0.00263488	0.00118176	0.0342842	20.4941	20.494	15.5229	20.494	0.0012162	28	28	27	28	28	0.845794	0.845797	0.961442	0.845797	1	0.870934	29	0.00104916	0.00645746	Ivw(FixedEffects)	CD209	0.913233	55	0.000510016	0.00468072	Ivw(FixedEffects)	CD209_3029_52	SeqId.3029-52	SomaScan v4	CD209:Q9NNX6:Cardiometabolic	OID20262	Cardiometabolic	Olink Explore
SFRP2	Q96HF1	10777	TRANS	Depression_iPSYCH_2023	deCODE_Specific	-,NA	NA	0.888775	0.888775	deCODE	deCODE	1.43277	6053.45	random	0.888775	-0.00370454	0.0264886	-0.0556212	0.0482121	FALSE	FALSE	0.05	13.3094948650223,0.0206448086174394	1.63153	6	1_196058002_C_A,1_196695521_C_T,17_28367840_G_A,17_34662970_T_A,19_6713251_G_A,3_165761011_C_T	0.0308543	2.39e-05	TRUE	6.81e-219	0.00103985	0.0070191	0.889396	14.2764	14.2759	14.1985	14.2759	0.000583503	5	5	4	5	5	0.0139457	0.0139485	0.00668772	0.0139486	1	NA	NA	NA	NA	NA	NA	NA	NA	NA	NA	NA	NA	NA	NA	NA	NA	NA	NA	NA	NA	NA	NA	NA	NA	NA	NA	NA	NA	NA	NA	NA	NA	NA	NA	NA	NA	NA	NA	NA	NA	SFRP2	0.832476	6	-0.00341642	0.0161513	Ivw(FixedEffects)	SFRP2_7751_121	SeqId.7751-121	SomaScan v4	NA	NA	NA	NA
FGD3	Q5JSP0	16027	TRANS	Depression_iPSYCH_2023	UKBB-PPP_Specific	NA,+	NA	0.888906	0.888906	UKBB_PPP	UKBB_PPP	1.43264	6054.34	NA	NA	NA	NA	NA	NA	NA	NA	NA	NA	NA	NA	NA	NA	NA	NA	NA	NA	NA	NA	NA	NA	NA	NA	NA	NA	NA	NA	NA	NA	NA	NA	NA	NA	NA	random	0.888906	0.0107092	0.0766646	-0.139551	0.160969	FALSE	FALSE	0.05	13.4068877437967,0.00944966122866846	1.83077	5	19_55022111_T_C,2_27508073_T_C,5_132461117_A_C,7_106733200_C_T,8_105569300_A_T	0.00570098	2.27e-05	TRUE	4.11e-37	0.0231077	0.0423651	0.623389	15.3384	15.3203	13.9545	15.3187	0.00029065	4	4	3	4	4	0.00404848	0.00408093	0.00296772	0.00408379	1	0.636487	5	0.0190756	0.0403616	Ivw(FixedEffects)	NA	NA	NA	NA	NA	NA	NA	NA	NA	FGD3:Q5JSP0:Neurology_II	OID31040	Neurology_II	Olink Explore
IFI30	P13284	5398	TRANS	BIP_PGC3_noukb	UKBB-PPP_Specific	NA,+	NA	0.888977	0.888977	UKBB_PPP	UKBB_PPP	1.36431	6054.82	NA	NA	NA	NA	NA	NA	NA	NA	NA	NA	NA	NA	NA	NA	NA	NA	NA	NA	NA	NA	NA	NA	NA	NA	NA	NA	NA	NA	NA	NA	NA	NA	NA	NA	NA	random	0.888977	0.0119458	0.0855724	-0.155773	0.179665	FALSE	FALSE	0.05	9.71770224862164,0.137054694318142	1.27264	7	1_161533223_A_G,1_205292889_A_G,12_111446804_T_C,12_124824136_G_A,12_40220632_C_T,4_186239966_G_T,5_132488794_A_C	0.0127332	4.85e-05	TRUE	1.36e-75	-0.00832932	0.0229691	0.731705	10.7012	10.7007	10.427	10.7007	0.00133267	6	6	5	6	6	0.0980614	0.0980789	0.0640023	0.0980794	1	0.885391	7	0.00958186	0.0664769	Ivw(FixedEffects)	NA	NA	NA	NA	NA	NA	NA	NA	NA	IFI30:P13284:Oncology_II	OID31505	Oncology_II	Olink Explore
PHOSPHO1	Q8TCT1	16815	TRANS	Cognition_Meta	UKBB-PPP_Specific	NA,-	NA	0.889042	0.889042	UKBB_PPP	UKBB_PPP	1.40624	6055.26	NA	NA	NA	NA	NA	NA	NA	NA	NA	NA	NA	NA	NA	NA	NA	NA	NA	NA	NA	NA	NA	NA	NA	NA	NA	NA	NA	NA	NA	NA	NA	NA	NA	NA	NA	fixed	0.889042	-0.0059749	0.0428257	-0.0899117	0.077962	FALSE	FALSE	0.05	4.5966068991095,0.0320352992610627	2.14397	2	16_67250937_T_A,2_27508073_T_C	0.00394363	2.75e-05	TRUE	4.05e-22	NA	NA	NA	4.86421	4.86392	NA	4.86391	6.81e-05	1	1	NA	1	1	0.0274193	0.027424	NA	0.0274242	0.993415	0.934087	2	-0.00347068	0.0419652	Ivw(FixedEffects)	NA	NA	NA	NA	NA	NA	NA	NA	NA	PHOSPHO1:Q8TCT1:Neurology	OID20922	Neurology	Olink Explore
ZFYVE27	Q5T4F4	26559	TRANS	Depression_iPSYCH_2023	deCODE_Specific	-,NA	NA	0.889299	0.889299	deCODE	deCODE	1.43293	6057.01	random	0.889299	-0.00334651	0.0240425	-0.050469	0.0437759	FALSE	FALSE	0.05	4.42798685740906,0.351171979307162	1.05214	5	14_92729029_C_T,14_92750678_G_A,3_56815721_T_C,4_83302273_T_C,4_83309860_T_A	0.0145998	7.29e-06	TRUE	5.59e-105	0.00526537	0.00337519	0.21666	4.89268	4.8926	2.45901	4.8926	0.000163341	4	4	3	4	4	0.298488	0.298496	0.482744	0.298496	1	NA	NA	NA	NA	NA	NA	NA	NA	NA	NA	NA	NA	NA	NA	NA	NA	NA	NA	NA	NA	NA	NA	NA	NA	NA	NA	NA	NA	NA	NA	NA	NA	NA	NA	NA	NA	NA	NA	NA	NA	ZFYVE27	0.924039	5	-0.00217037	0.0227629	Ivw(FixedEffects)	ZFYVE27_9102_28	SeqId.9102-28	SomaScan v4	NA	NA	NA	NA
NPHS2	Q9NP85	13394	TRANS	BIP_PGC3_noukb	UKBB-PPP_Specific	NA,-	NA	0.889394	0.889394	UKBB_PPP	UKBB_PPP	1.36465	6057.66	NA	NA	NA	NA	NA	NA	NA	NA	NA	NA	NA	NA	NA	NA	NA	NA	NA	NA	NA	NA	NA	NA	NA	NA	NA	NA	NA	NA	NA	NA	NA	NA	NA	NA	NA	fixed	0.889394	-0.0644806	0.463653	-0.973224	0.844263	FALSE	FALSE	0.05	NA	1	1	14_105747405_C_T	0.00121085	7.27e-08	TRUE	3.35e-09	NA	NA	NA	NA	NA	NA	NA	NA	NA	NA	NA	NA	NA	NA	NA	NA	NA	NA	0.889368	1	-0.0644806	0.463541	Wald ratio	NA	NA	NA	NA	NA	NA	NA	NA	NA	NPHS2:Q9NP85:Inflammation_II	OID30462	Inflammation_II	Olink Explore
RECQL	P46063	9948	TRANS	Cognition_Meta	deCODE_Specific	-,NA	NA	0.88961	0.88961	deCODE	deCODE	1.40681	6059.13	random	0.88961	-0.0010993	0.00792019	-0.0166226	0.014424	FALSE	FALSE	0.05	30.581933633891,0.244207026287581	1.08454	27	11_202812_G_A,12_17048762_T_A,12_17833827_G_A,12_17910287_C_A,12_19177592_G_T,12_19779503_C_T,12_19895324_T_C,12_20222637_T_C,12_20279160_G_A,12_22661102_A_G,12_22789335_A_T,12_22876351_A_G,12_23052907_A_T,12_23074796_T_C,12_23491502_T_C,12_24151656_A_G,12_24466692_C_T,12_24586912_A_G,12_24691533_G_A,12_24832806_C_T,12_27104169_A_C,12_27108278_G_T,12_27535837_A_G,12_27777842_T_A,12_31976305_T_C,12_40978320_T_C,3_56815721_T_C	0.0914693	0.000224732	TRUE	0	0.00155827	0.00272114	0.571996	31.9556	31.9553	31.5419	31.9554	0.0098805	26	26	25	26	26	0.194593	0.194603	0.171698	0.194601	1	NA	NA	NA	NA	NA	NA	NA	NA	NA	NA	NA	NA	NA	NA	NA	NA	NA	NA	NA	NA	NA	NA	NA	NA	NA	NA	NA	NA	NA	NA	NA	NA	NA	NA	NA	NA	NA	NA	NA	NA	RECQL	0.865511	27	-0.00123059	0.00726601	Ivw(FixedEffects)	RECQL_11431_235	SeqId.11431-235	SomaScan v4	NA	NA	NA	NA
ADAM30	Q9UKF2	208	TRANS	Depression_iPSYCH_2023	deCODE_Specific	-,NA	NA	0.889949	0.889949	deCODE	deCODE	1.43364	6061.44	fixed	0.889949	-0.00816833	0.0590329	-0.123871	0.107534	FALSE	FALSE	0.05	1.0497633464824,0.305561596580525	1.02458	2	1_196695521_C_T,6_96614917_T_G	0.00263141	2.16e-06	TRUE	1.02e-19	NA	NA	NA	1.06521	1.06503	NA	1.06503	5.99e-05	1	1	NA	1	1	0.30203	0.302071	NA	0.302072	0.993826	NA	NA	NA	NA	NA	NA	NA	NA	NA	NA	NA	NA	NA	NA	NA	NA	NA	NA	NA	NA	NA	NA	NA	NA	NA	NA	NA	NA	NA	NA	NA	NA	NA	NA	NA	NA	NA	NA	NA	NA	ADAM30	0.892895	2	-0.00790576	0.0587169	Ivw(FixedEffects)	ADAM30_8520_8	SeqId.8520-8	SomaScan v4	NA	NA	NA	NA
SIGLEC14	Q08ET2	32926	TRANS	Cognition_Meta	deCODE_Specific	-,NA	NA	0.890241	0.890241	deCODE	deCODE	1.40748	6063.43	random	0.890241	-0.00125992	0.00912989	-0.0191542	0.0166343	FALSE	FALSE	0.05	48.9785193726594,0.109349859413762	1.1353	39	12_111446804_T_C,17_7166093_G_A,19_45212939_A_G,19_48749732_C_T,19_49575508_A_C,19_49735097_T_G,19_49750170_G_A,19_50073211_T_C,19_50162607_T_C,19_50217683_T_C,19_50312449_G_A,19_50487096_C_T,19_52677124_T_A,19_52691091_C_T,19_52763702_C_A,19_52869101_C_T,19_52923415_G_T,19_52940514_C_T,19_52968532_A_C,19_52978632_C_T,19_52983981_G_A,19_53014021_T_C,19_53118875_T_C,19_53126923_C_T,19_53198602_A_T,19_53206762_G_A,19_53251176_C_T,19_53288235_C_T,19_53304814_T_C,19_53432550_C_T,19_53492304_C_A,19_53542420_C_T,19_53613254_T_C,19_53618850_T_C,19_53619311_C_T,19_53710447_A_G,19_53804843_C_T,19_53913772_A_G,19_54178496_G_A	0.0708121	0.00031312	TRUE	0	-0.00305568	0.00194679	0.125022	56.5951	56.5924	53.062	56.5926	0.005312	38	38	37	38	38	0.0265867	0.0266013	0.0422689	0.0266003	1	NA	NA	NA	NA	NA	NA	NA	NA	NA	NA	NA	NA	NA	NA	NA	NA	NA	NA	NA	NA	NA	NA	NA	NA	NA	NA	NA	NA	NA	NA	NA	NA	NA	NA	NA	NA	NA	NA	NA	NA	SIGLEC14	0.759298	39	-0.00243374	0.00794295	Ivw(FixedEffects)	SIGLEC14_8248_222	SeqId.8248-222	SomaScan v4	NA	NA	NA	NA
SEMA3C	Q99985	10725	TRANS	PGC3_SCZ_NoUKB	deCODE_Specific	+,NA	NA	0.890375	0.890375	deCODE	deCODE	1.36646	6064.34	fixed	0.890375	0.0166336	0.120681	-0.219898	0.253165	FALSE	FALSE	0.05	NA	1	1	12_111446804_T_C	0.00206098	1.35e-07	TRUE	3.1e-14	NA	NA	NA	NA	NA	NA	NA	NA	NA	NA	NA	NA	NA	NA	NA	NA	NA	NA	NA	NA	NA	NA	NA	NA	NA	NA	NA	NA	NA	NA	NA	NA	NA	NA	NA	NA	NA	NA	NA	NA	NA	NA	NA	NA	NA	NA	NA	NA	NA	NA	NA	NA	NA	NA	NA	NA	NA	NA	SEMA3C	0.89036	1	0.0166336	0.120666	Wald ratio	SEMA3C_6448_36	SeqId.6448-36	SomaScan v4	NA	NA	NA	NA
HP	P00738	5141	TRANS	PGC3_SCZ_NoUKB	deCODE_Specific	+,NA	NA	0.890386	0.890386	deCODE	deCODE	1.36617	6064.42	random	0.890386	0.00239894	0.0174069	-0.031718	0.0365159	FALSE	FALSE	0.05	69.013008961021,0.0687872067362077	1.14111	54	11_16224146_T_A,16_58753642_T_C,16_58764595_C_T,16_60029366_C_T,16_61957871_C_A,16_61991772_C_A,16_62300903_T_C,16_62402746_T_C,16_62936203_T_C,16_63240042_G_A,16_63976810_T_C,16_64876083_C_A,16_64961310_C_T,16_65036952_T_C,16_65080086_G_A,16_65107487_T_C,16_65426851_A_G,16_65751413_C_T,16_65904503_G_A,16_66284331_A_T,16_66395089_C_T,16_66399674_C_T,16_67552720_G_A,16_67597998_A_T,16_68139390_A_G,16_68884564_G_A,16_69372884_C_A,16_69432734_A_G,16_69993154_C_A,16_70033577_C_A,16_70648791_G_A,16_73088724_T_C,16_73136582_A_G,16_73157077_A_T,16_73235823_A_G,16_73277900_G_A,16_73379855_C_A,16_73605150_T_C,16_73763109_G_T,16_74167945_T_C,16_74533008_A_G,16_74752938_C_T,16_74920837_T_C,16_75170545_T_C,16_75510379_T_C,16_75762946_A_G,16_76256347_A_G,16_76595459_A_G,16_76969424_C_T,16_77629140_G_A,16_77833350_G_A,16_77985079_C_A,19_54255498_T_C,2_27508073_T_C	0.141885	0.000588164	TRUE	0	-0.00898763	0.00484511	0.0692712	72.5463	72.5459	68.0436	72.5459	0.0895683	53	53	52	53	53	0.0385085	0.038511	0.06689	0.0385109	1	NA	NA	NA	NA	NA	NA	NA	NA	NA	NA	NA	NA	NA	NA	NA	NA	NA	NA	NA	NA	NA	NA	NA	NA	NA	NA	NA	NA	NA	NA	NA	NA	NA	NA	NA	NA	NA	NA	NA	NA	HP	0.863862	54	0.00259969	0.015162	Ivw(FixedEffects)	HP_7905_30	SeqId.7905-30	SomaScan v4	NA	NA	NA	NA
THOP1	P52888	11793	TRANS	PGC3_SCZ_NoUKB	UKBB-PPP_Specific	NA,+	NA	0.89039	0.89039	UKBB_PPP	UKBB_PPP	1.36587	6064.44	NA	NA	NA	NA	NA	NA	NA	NA	NA	NA	NA	NA	NA	NA	NA	NA	NA	NA	NA	NA	NA	NA	NA	NA	NA	NA	NA	NA	NA	NA	NA	NA	NA	NA	NA	fixed	0.89039	0.0283109	0.205433	-0.37433	0.430952	FALSE	FALSE	0.05	NA	1	1	12_111446804_T_C	0.00105189	1.35e-07	TRUE	1.23e-07	NA	NA	NA	NA	NA	NA	NA	NA	NA	NA	NA	NA	NA	NA	NA	NA	NA	NA	0.89036	1	0.0283109	0.205378	Wald ratio	NA	NA	NA	NA	NA	NA	NA	NA	NA	THOP1:P52888:Cardiometabolic	OID20194	Cardiometabolic	Olink Explore
ARSK	Q6UWY0	25239	TRANS	Cognition_Meta	deCODE_Specific	-,NA	NA	0.89051	0.89051	deCODE	deCODE	1.40758	6065.26	random	0.89051	-0.00394985	0.028693	-0.060187	0.0522873	FALSE	FALSE	0.05	65.4763391003003,2.22565696716287e-09	2.33589	13	1_196695521_C_T,10_63311455_C_A,12_101107712_G_A,12_101825988_G_A,12_101963654_T_C,12_8009775_A_C,12_8929985_A_G,3_165787389_A_G,3_49911295_T_C,3_56815721_T_C,5_86531476_C_A,5_94470673_T_C,5_96643177_T_C	0.0252883	0.000553106	TRUE	8.09e-124	-0.00103661	0.00696056	0.884307	116.974	116.931	116.738	116.933	0.00189622	12	12	11	12	12	2.48e-19	2.52e-19	8.2e-20	2.52e-19	1	NA	NA	NA	NA	NA	NA	NA	NA	NA	NA	NA	NA	NA	NA	NA	NA	NA	NA	NA	NA	NA	NA	NA	NA	NA	NA	NA	NA	NA	NA	NA	NA	NA	NA	NA	NA	NA	NA	NA	NA	ARSK	0.54056	13	-0.00727146	0.0118821	Ivw(FixedEffects)	ARSK_8269_327	SeqId.8269-327	SomaScan v4	NA	NA	NA	NA
PXDN	Q92626	14966	TRANS	BIP_PGC3_noukb	deCODE_Specific	-,NA	NA	0.890517	0.890517	deCODE	deCODE	1.36606	6065.31	fixed	0.890517	-0.0147696	0.107299	-0.225071	0.195532	FALSE	FALSE	0.05	2.02865781762403,0.362645716534305	1.00714	3	16_20381010_G_A,17_7176750_A_G,8_14446012_A_C	0.00358873	6.08e-06	TRUE	6.95e-25	0.00148536	0.0436231	0.978332	2.08855	2.08812	2.08613	2.08811	0.000308324	2	2	1	2	2	0.351947	0.352023	0.148642	0.352024	0.999846	NA	NA	NA	NA	NA	NA	NA	NA	NA	NA	NA	NA	NA	NA	NA	NA	NA	NA	NA	NA	NA	NA	NA	NA	NA	NA	NA	NA	NA	NA	NA	NA	NA	NA	NA	NA	NA	NA	NA	NA	PXDN	0.871658	3	-0.0171915	0.106414	Ivw(FixedEffects)	PXDN_13463_1	SeqId.13463-1	SomaScan v4	NA	NA	NA	NA
GRAP	Q13588	4562	TRANS	Cognition_Meta	deCODE_Specific	+,NA	NA	0.890536	0.890536	deCODE	deCODE	1.4073	6065.44	random	0.890536	0.00496516	0.0360773	-0.065745	0.0756754	FALSE	FALSE	0.05	18.4576713569451,0.005184669643809	1.75393	7	1_196695521_C_T,22_39946989_A_G,3_165787389_A_G,3_186677647_C_T,3_56815721_T_C,5_170181244_A_G,5_171567091_A_G	0.0125266	9.88e-05	TRUE	3.41e-70	-0.00303046	0.00685421	0.676863	19.8253	19.8218	19.0794	19.8217	0.000718458	6	6	5	6	6	0.00297475	0.00297904	0.00185778	0.00297912	1	NA	NA	NA	NA	NA	NA	NA	NA	NA	NA	NA	NA	NA	NA	NA	NA	NA	NA	NA	NA	NA	NA	NA	NA	NA	NA	NA	NA	NA	NA	NA	NA	NA	NA	NA	NA	NA	NA	NA	NA	GRAP	0.785179	7	0.00548048	0.0201063	Ivw(FixedEffects)	GRAP_12820_1	SeqId.12820-1	SomaScan v4	NA	NA	NA	NA
APTX	Q7Z2E3	15984	TRANS	Cognition_Meta	deCODE_Specific	+,NA	NA	0.89073	0.89073	deCODE	deCODE	1.40728	6066.76	random	0.89073	0.00578328	0.0420969	-0.0767252	0.0882917	FALSE	FALSE	0.05	12.1178684826041,0.00699010859128973	2.0098	4	1_196785778_T_C,1_197053918_G_A,1_197359464_A_G,3_165787389_A_G	0.011214	8.52e-05	TRUE	2.43e-62	-0.00197691	0.0115663	0.880015	13.3338	NA	13.1418	13.3308	0.000162746	3	NA	2	3	3	0.00396764	NA	0.00140051	0.00397317	0.999999	NA	NA	NA	NA	NA	NA	NA	NA	NA	NA	NA	NA	NA	NA	NA	NA	NA	NA	NA	NA	NA	NA	NA	NA	NA	NA	NA	NA	NA	NA	NA	NA	NA	NA	NA	NA	NA	NA	NA	NA	APTX	0.752431	4	0.00652138	0.0206742	Ivw(FixedEffects)	APTX_17736_105	SeqId.17736-105	SomaScan v4	NA	NA	NA	NA
AKR7L	Q8NHP1	24056	TRANS	Cognition_Meta	UKBB-PPP_Specific	NA,+	NA	0.890735	0.890735	UKBB_PPP	UKBB_PPP	1.40696	6066.79	NA	NA	NA	NA	NA	NA	NA	NA	NA	NA	NA	NA	NA	NA	NA	NA	NA	NA	NA	NA	NA	NA	NA	NA	NA	NA	NA	NA	NA	NA	NA	NA	NA	NA	NA	fixed	0.890735	0.00477203	0.0347373	-0.0633118	0.0728559	FALSE	FALSE	0.05	2.34482700624195,0.309618772900609	1.08278	3	14_106121297_A_C,22_43928975_G_A,8_125469835_A_G	0.00437589	1.62e-05	TRUE	1.83e-25	0.00183924	0.0142607	0.918344	2.43567	2.43523	2.39582	2.43523	3.92e-05	2	2	1	2	2	0.295869	0.295935	0.12166	0.295936	0.99998	0.866461	3	0.00579749	0.0344769	Ivw(FixedEffects)	NA	NA	NA	NA	NA	NA	NA	NA	NA	AKR7L:Q8NHP1:Inflammation_II	OID30488	Inflammation_II	Olink Explore
GNPDA2	Q8TDQ7	21526	TRANS	Depression_iPSYCH_2023	UKBB-PPP_Specific	NA,-	NA	0.890768	0.890768	UKBB_PPP	UKBB_PPP	1.43462	6067.02	NA	NA	NA	NA	NA	NA	NA	NA	NA	NA	NA	NA	NA	NA	NA	NA	NA	NA	NA	NA	NA	NA	NA	NA	NA	NA	NA	NA	NA	NA	NA	NA	NA	NA	NA	random	0.890768	-0.00343656	0.0250236	-0.0524819	0.0456087	FALSE	FALSE	0.05	12.1955461560871,0.0943088493168314	1.31993	8	10_63431885_G_T,12_7249597_T_C,12_7367230_A_G,2_210675783_C_A,3_56815721_T_C,5_142017001_C_T,5_142058403_A_G,8_105569300_A_T	0.0271986	1.93e-05	TRUE	1.24e-182	-1.39e-05	0.00397604	0.997321	12.8694	12.8691	12.8694	12.8691	0.00027664	7	7	6	7	7	0.0753548	0.0753636	0.0451576	0.0753629	1	0.870756	8	-0.00306505	0.0188389	Ivw(FixedEffects)	NA	NA	NA	NA	NA	NA	NA	NA	NA	GNPDA2:Q8TDQ7:Inflammation_II	OID30597	Inflammation_II	Olink Explore
CCT8	P50990	1623	TRANS	PGC3_SCZ_NoUKB	deCODE_Specific	-,NA	NA	0.890938	0.890938	deCODE	deCODE	1.3664	6068.18	fixed	0.890938	-0.0234342	0.170905	-0.358402	0.311534	FALSE	FALSE	0.05	NA	1	1	1_196856157_C_T	0.000890966	1.24e-07	TRUE	5.13e-07	NA	NA	NA	NA	NA	NA	NA	NA	NA	NA	NA	NA	NA	NA	NA	NA	NA	NA	NA	NA	NA	NA	NA	NA	NA	NA	NA	NA	NA	NA	NA	NA	NA	NA	NA	NA	NA	NA	NA	NA	NA	NA	NA	NA	NA	NA	NA	NA	NA	NA	NA	NA	NA	NA	NA	NA	NA	NA	CCT8	0.890905	1	-0.0234342	0.170854	Wald ratio	CCT8_12699_28	SeqId.12699-28	SomaScan v4	NA	NA	NA	NA
CBARP	Q8N350	28617	TRANS	Depression_iPSYCH_2023	deCODE_Specific	-,NA	NA	0.890964	0.890964	deCODE	deCODE	1.4346	6068.36	fixed	0.890964	-0.00532933	0.0388764	-0.0815256	0.0708669	FALSE	FALSE	0.05	1.23170238639196,0.267076219753145	1.10982	2	1_196695521_C_T,17_66202522_T_C	0.00521057	1.89e-06	TRUE	1.24e-38	NA	NA	NA	1.25015	NA	NA	1.25003	4.93e-05	1	NA	NA	1	1	0.263523	NA	NA	0.263546	0.9944	NA	NA	NA	NA	NA	NA	NA	NA	NA	NA	NA	NA	NA	NA	NA	NA	NA	NA	NA	NA	NA	NA	NA	NA	NA	NA	NA	NA	NA	NA	NA	NA	NA	NA	NA	NA	NA	NA	NA	NA	DOS	0.896549	2	-0.00503674	0.0387378	Ivw(FixedEffects)	DOS_9123_18	SeqId.9123-18	SomaScan v4	NA	NA	NA	NA
PIP	P12273	8993	TRANS	Cognition_Meta	deCODE_Specific	+,NA	NA	0.891081	0.891081	deCODE	deCODE	1.40718	6069.15	random	0.891081	0.00131594	0.00960985	-0.017519	0.0201509	FALSE	FALSE	0.05	33.513036943168,0.300716128323669	1.05693	31	1_109699212_A_G,1_202218048_G_A,12_54852845_A_G,19_48703205_C_T,4_154567933_A_G,5_135172869_G_A,7_139303187_A_G,7_139424454_C_T,7_140066431_G_A,7_140482695_G_A,7_140511981_C_T,7_140606674_A_G,7_141325653_G_A,7_141600228_G_A,7_141798794_G_A,7_142079548_C_T,7_142117931_G_T,7_144136061_C_T,7_144149294_G_A,7_144177628_C_T,7_144598990_A_G,7_144933775_G_A,7_144994149_A_C,7_145480089_A_G,7_145724379_C_T,7_145817147_C_A,7_145861871_C_T,7_148053103_C_A,7_148073632_A_T,7_149750849_T_C,7_149886502_T_C	0.0534529	0.000216603	TRUE	0	0.00219783	0.00180059	0.232063	35.0435	35.0431	33.3311	35.0432	0.00612445	30	30	29	30	30	0.241061	0.241074	0.264587	0.241074	1	NA	NA	NA	NA	NA	NA	NA	NA	NA	NA	NA	NA	NA	NA	NA	NA	NA	NA	NA	NA	NA	NA	NA	NA	NA	NA	NA	NA	NA	NA	NA	NA	NA	NA	NA	NA	NA	NA	NA	NA	PIP	0.894145	31	0.00119846	0.0090068	Ivw(FixedEffects)	PIP_6060_2	SeqId.6060-2	SomaScan v4	NA	NA	NA	NA
TEX101	Q9BY14	30722	TRANS	BIP_PGC3_noukb	UKBB-PPP_Specific	NA,+	NA	0.891114	0.891114	UKBB_PPP	UKBB_PPP	1.36667	6069.38	NA	NA	NA	NA	NA	NA	NA	NA	NA	NA	NA	NA	NA	NA	NA	NA	NA	NA	NA	NA	NA	NA	NA	NA	NA	NA	NA	NA	NA	NA	NA	NA	NA	NA	NA	fixed	0.891114	0.0418886	0.305992	-0.557845	0.641622	FALSE	FALSE	0.05	NA	1	1	2_48956875_G_T	0.00104494	5.45e-08	TRUE	2.42e-08	NA	NA	NA	NA	NA	NA	NA	NA	NA	NA	NA	NA	NA	NA	NA	NA	NA	NA	0.891085	1	0.0418886	0.305909	Wald ratio	NA	NA	NA	NA	NA	NA	NA	NA	NA	TEX101:Q9BY14:Neurology_II	OID30971	Neurology_II	Olink Explore
SULT1A1	P50225	11453	TRANS	BIP_PGC3_noukb	UKBB-PPP_Specific	NA,-	NA	0.891205	0.891205	UKBB_PPP	UKBB_PPP	1.3665	6070	NA	NA	NA	NA	NA	NA	NA	NA	NA	NA	NA	NA	NA	NA	NA	NA	NA	NA	NA	NA	NA	NA	NA	NA	NA	NA	NA	NA	NA	NA	NA	NA	NA	NA	NA	random	0.891205	-0.00961987	0.070331	-0.147466	0.128226	FALSE	FALSE	0.05	14.7997424017783,0.139535247998317	1.21654	11	1_199031598_A_G,10_63174788_C_T,11_180258_T_C,12_121779004_A_G,12_54332691_A_G,16_30422409_A_G,17_29518756_C_T,19_55014977_T_G,5_132450903_G_A,6_135106679_G_A,9_4744743_T_C	0.0151521	4.62e-05	TRUE	1.13e-93	0.000441736	0.0118351	0.971041	16.2632	16.2623	16.2606	16.2622	0.00198076	10	10	9	10	10	0.0923427	0.0923672	0.061634	0.0923673	1	0.86936	11	-0.00936099	0.0569157	Ivw(FixedEffects)	NA	NA	NA	NA	NA	NA	NA	NA	NA	SULT1A1:P50225:Neurology	OID21031	Neurology	Olink Explore
FAM234B	A2RU67	29288	TRANS	Cognition_Meta	deCODE_Specific	+,NA	NA	0.891386	0.891386	deCODE	deCODE	1.40733	6071.23	random	0.891386	0.00388808	0.0284735	-0.0519189	0.059695	FALSE	FALSE	0.05	14.6398006637487,0.012017560588403	1.71113	6	1_196695521_C_T,12_15471382_C_T,17_7166093_G_A,20_38369011_C_T,3_165762312_G_A,9_133257567_T_C	0.0188706	7.38e-05	TRUE	7.98e-111	0.00292551	0.00996123	0.783603	15.5278	15.5256	15.2001	15.5255	0.000259461	5	5	4	5	5	0.00832978	0.00833765	0.00430377	0.00833787	1	NA	NA	NA	NA	NA	NA	NA	NA	NA	NA	NA	NA	NA	NA	NA	NA	NA	NA	NA	NA	NA	NA	NA	NA	NA	NA	NA	NA	NA	NA	NA	NA	NA	NA	NA	NA	NA	NA	NA	NA	KIAA1467	0.776434	6	0.00466185	0.0164167	Ivw(FixedEffects)	KIAA1467_9981_18	SeqId.9981-18	SomaScan v4	NA	NA	NA	NA
CREBBP	Q92793	2348	TRANS	Depression_iPSYCH_2023	deCODE_Specific	-,NA	NA	0.891493	0.891493	deCODE	deCODE	1.43511	6071.96	random	0.891493	-0.00888125	0.0651046	-0.136484	0.118721	FALSE	FALSE	0.05	15.0643797699579,0.00456953500368266	1.94064	5	1_196695521_C_T,16_53772541_A_G,17_28367840_G_A,3_165781469_A_G,3_169536205_T_C	0.00680873	2.75e-05	TRUE	9.97e-46	0.042974	0.0165016	0.0800824	18.8202	18.8199	5.77186	18.8199	0.000341542	4	4	3	4	4	0.000852515	0.000852617	0.123253	0.000852626	1	NA	NA	NA	NA	NA	NA	NA	NA	NA	NA	NA	NA	NA	NA	NA	NA	NA	NA	NA	NA	NA	NA	NA	NA	NA	NA	NA	NA	NA	NA	NA	NA	NA	NA	NA	NA	NA	NA	NA	NA	CREBBP	0.953639	5	0.00188752	0.0324662	Ivw(FixedEffects)	CREBBP_13614_6	SeqId.13614-6	SomaScan v4	NA	NA	NA	NA
TBC1D23	Q9NUY8	25622	TRANS	PGC3_SCZ_NoUKB	UKBB-PPP_Specific	NA,-	NA	0.891524	0.891524	UKBB_PPP	UKBB_PPP	1.36699	6072.17	NA	NA	NA	NA	NA	NA	NA	NA	NA	NA	NA	NA	NA	NA	NA	NA	NA	NA	NA	NA	NA	NA	NA	NA	NA	NA	NA	NA	NA	NA	NA	NA	NA	NA	NA	random	0.891524	-0.0183161	0.134306	-0.28155	0.244918	FALSE	FALSE	0.05	18.5917138259607,0.00228933275042927	1.9283	6	10_63575555_T_C,12_54332691_A_G,3_56815721_T_C,5_132341354_G_T,7_106733200_C_T,8_105569300_A_T	0.0074824	0.000138396	TRUE	1.32e-35	-0.0199778	0.0487865	0.703156	22.0167	22.0139	21.1309	22.0137	0.00139222	5	5	4	5	5	0.000519785	0.000520412	0.0002983	0.000520473	1	0.86011	6	-0.0118043	0.0669808	Ivw(FixedEffects)	NA	NA	NA	NA	NA	NA	NA	NA	NA	TBC1D23:Q9NUY8:Oncology	OID21286	Oncology	Olink Explore
KCNIP3	Q9Y2W7	15523	TRANS	Depression_iPSYCH_2023	deCODE_Specific	+,NA	NA	0.891545	0.891545	deCODE	deCODE	1.43486	6072.31	fixed	0.891545	0.00688493	0.0504947	-0.0920829	0.105853	FALSE	FALSE	0.05	2.17189410825666,0.140553023129589	1.47373	2	1_196694952_A_G,14_106627121_T_A	0.00341222	3.41e-06	TRUE	4.26e-25	NA	NA	NA	2.25836	2.25783	NA	2.25782	5.41e-05	1	1	NA	1	1	0.132895	0.13294	NA	0.132941	0.994133	NA	NA	NA	NA	NA	NA	NA	NA	NA	NA	NA	NA	NA	NA	NA	NA	NA	NA	NA	NA	NA	NA	NA	NA	NA	NA	NA	NA	NA	NA	NA	NA	NA	NA	NA	NA	NA	NA	NA	NA	KCNIP3	0.865811	2	0.00845658	0.0500443	Ivw(FixedEffects)	KCNIP3_10513_13	SeqId.10513-13	SomaScan v4	NA	NA	NA	NA
CDK16	Q00536	8749	TRANS	BIP_PGC3_noukb	deCODE_Specific	-,NA	NA	0.891585	0.891585	deCODE	deCODE	1.36678	6072.59	random	0.891585	-0.0133723	0.0981104	-0.205665	0.178921	FALSE	FALSE	0.05	4.42493725516063,0.351540995934258	1.05178	5	11_198986_T_C,15_71140089_A_G,15_73894994_A_G,15_74114770_G_A,8_105569300_A_T	0.00566691	1.72e-05	TRUE	5.34e-37	-0.00365139	0.017137	0.84493	4.63623	4.63598	4.56712	4.63597	0.0131393	4	4	3	4	4	0.326698	0.326727	0.206381	0.326728	0.999979	NA	NA	NA	NA	NA	NA	NA	NA	NA	NA	NA	NA	NA	NA	NA	NA	NA	NA	NA	NA	NA	NA	NA	NA	NA	NA	NA	NA	NA	NA	NA	NA	NA	NA	NA	NA	NA	NA	NA	NA	PCTK1	0.903246	5	-0.0112445	0.0925009	Ivw(FixedEffects)	PCTK1_16867_76	SeqId.16867-76	SomaScan v4	NA	NA	NA	NA
POLR2J	P52435	9197	TRANS	Depression_iPSYCH_2023	deCODE_Specific	-,NA	NA	0.891596	0.891596	deCODE	deCODE	1.4346	6072.66	fixed	0.891596	-0.0128994	0.0946495	-0.198409	0.17261	FALSE	FALSE	0.05	NA	1	1	1_26856493_T_G	0.000960289	3e-08	TRUE	1.6e-08	NA	NA	NA	NA	NA	NA	NA	NA	NA	NA	NA	NA	NA	NA	NA	NA	NA	NA	NA	NA	NA	NA	NA	NA	NA	NA	NA	NA	NA	NA	NA	NA	NA	NA	NA	NA	NA	NA	NA	NA	NA	NA	NA	NA	NA	NA	NA	NA	NA	NA	NA	NA	NA	NA	NA	NA	NA	NA	POLR2J	0.891566	1	-0.0128994	0.0946237	Wald ratio	POLR2J_19199_3	SeqId.19199-3	SomaScan v4	NA	NA	NA	NA
SEMA3B	Q13214	10724	TRANS	Depression_iPSYCH_2023	deCODE_Specific	+,NA	NA	0.891616	0.891616	deCODE	deCODE	1.43429	6072.79	fixed	0.891616	0.00495578	0.03637	-0.066328	0.0762396	FALSE	FALSE	0.05	2.46042047638869,0.116747525792744	1.56857	2	1_196677046_T_G,3_165787389_A_G	0.00607684	3.86e-06	TRUE	3.02e-44	NA	NA	NA	2.56796	2.56762	NA	2.56762	4.75e-05	1	1	NA	1	1	0.109048	0.109072	NA	0.109072	0.994502	NA	NA	NA	NA	NA	NA	NA	NA	NA	NA	NA	NA	NA	NA	NA	NA	NA	NA	NA	NA	NA	NA	NA	NA	NA	NA	NA	NA	NA	NA	NA	NA	NA	NA	NA	NA	NA	NA	NA	NA	SEMA3B	0.86591	2	0.00610585	0.0361602	Ivw(FixedEffects)	SEMA3B_5667_3	SeqId.5667-3	SomaScan v4	NA	NA	NA	NA
CASP7	P55210	1508	TRANS	Cognition_Meta	UKBB-PPP_Specific	NA,+	NA	0.891838	0.891838	UKBB_PPP	UKBB_PPP	1.40772	6074.31	NA	NA	NA	NA	NA	NA	NA	NA	NA	NA	NA	NA	NA	NA	NA	NA	NA	NA	NA	NA	NA	NA	NA	NA	NA	NA	NA	NA	NA	NA	NA	NA	NA	NA	NA	random	0.891838	0.00500611	0.0368155	-0.0671509	0.0771631	FALSE	FALSE	0.05	33.2372871090409,0.000248467892154953	1.82311	11	1_158800522_T_C,10_63188924_T_C,11_180258_T_C,12_54332691_A_G,17_29518756_C_T,19_55014977_T_G,2_85677031_G_A,3_123114156_C_T,3_56815721_T_C,5_132485305_G_A,8_105569300_A_T	0.0137322	0.000271878	TRUE	3.41e-66	0.00390111	0.0093047	0.684854	54.1121	53.9383	53.0755	53.9243	0.000856331	10	10	9	10	10	4.62e-08	4.98e-08	2.83e-08	5.01e-08	1	0.231105	11	0.0232803	0.0194405	Ivw(FixedEffects)	NA	NA	NA	NA	NA	NA	NA	NA	NA	CASP7:P55210:Neurology_II	OID31135	Neurology_II	Olink Explore
GNPTG	Q9UJJ9	23026	TRANS	Cognition_Meta	deCODE_Specific	+,NA	NA	0.891887	0.891887	deCODE	deCODE	1.40747	6074.65	random	0.891887	0.00253177	0.0186274	-0.0339773	0.0390409	FALSE	FALSE	0.05	12.3031683558095,0.196752669117489	1.1692	10	1_109275216_T_C,1_11960355_A_G,12_101825988_G_A,12_89493872_T_C,16_3660096_C_T,16_4217333_G_A,16_71967211_G_A,17_7166093_G_A,17_7176750_A_G,3_186252384_T_C	0.0192743	6.27e-05	TRUE	1.67e-115	-0.000599461	0.00295816	0.84447	13.0513	13.0507	12.9847	13.0507	0.000405506	9	9	8	9	9	0.160297	0.160325	0.112377	0.160325	1	NA	NA	NA	NA	NA	NA	NA	NA	NA	NA	NA	NA	NA	NA	NA	NA	NA	NA	NA	NA	NA	NA	NA	NA	NA	NA	NA	NA	NA	NA	NA	NA	NA	NA	NA	NA	NA	NA	NA	NA	GNPTG	0.869306	10	0.00259169	0.0157511	Ivw(FixedEffects)	GNPTG_10666_7	SeqId.10666-7	SomaScan v4	NA	NA	NA	NA
GRPEL1	Q9HAV7	19696	TRANS	Depression_iPSYCH_2023	UKBB-PPP_Specific	NA,+	NA	0.891926	0.891926	UKBB_PPP	UKBB_PPP	1.43445	6074.9	NA	NA	NA	NA	NA	NA	NA	NA	NA	NA	NA	NA	NA	NA	NA	NA	NA	NA	NA	NA	NA	NA	NA	NA	NA	NA	NA	NA	NA	NA	NA	NA	NA	NA	NA	random	0.891926	0.00479238	0.0352723	-0.06434	0.0739247	FALSE	FALSE	0.05	8.33778625394108,0.214385837884541	1.17883	7	1_155103603_C_T,12_111446804_T_C,16_80463704_C_A,18_58419588_C_T,3_56815721_T_C,4_145900258_C_A,7_106698018_G_A	0.0108582	1.33e-05	TRUE	9.72e-73	0.00250988	0.00702849	0.735594	8.92527	8.92434	8.7033	8.92433	0.000183132	6	6	5	6	6	0.177825	0.177878	0.1215	0.177879	1	0.841247	7	0.00592777	0.0295946	Ivw(FixedEffects)	NA	NA	NA	NA	NA	NA	NA	NA	NA	GRPEL1:Q9HAV7:Oncology	OID21309	Oncology	Olink Explore
BOC	Q9BWV1	17173	TRANS	PGC3_SCZ_NoUKB	UKBB-PPP_Specific	NA,+	NA	0.892107	0.892107	UKBB_PPP	UKBB_PPP	1.36758	6076.14	NA	NA	NA	NA	NA	NA	NA	NA	NA	NA	NA	NA	NA	NA	NA	NA	NA	NA	NA	NA	NA	NA	NA	NA	NA	NA	NA	NA	NA	NA	NA	NA	NA	NA	NA	random	0.892107	0.00853033	0.0628902	-0.114732	0.131793	FALSE	FALSE	0.05	33.4380752106958,0.00248994745862336	1.54546	15	11_126416693_A_C,12_47749532_A_G,15_101365761_T_G,15_101528455_G_A,17_69253570_C_T,17_7176997_C_T,2_27508073_T_C,22_38205224_G_T,22_43928850_C_T,3_98713142_C_T,4_176509258_T_A,7_73509008_A_G,8_22190977_G_A,9_133255801_C_T,9_16416997_T_C	0.0210032	0.000272223	TRUE	6.83e-101	0.00850304	0.0118026	0.484008	38.5391	38.5377	37.0595	38.538	0.0183735	14	14	13	14	14	0.000429555	0.000429769	0.000405501	0.000429729	1	0.863338	15	0.00685427	0.039821	Ivw(FixedEffects)	NA	NA	NA	NA	NA	NA	NA	NA	NA	BOC:Q9BWV1:Cardiometabolic	OID20116	Cardiometabolic	Olink Explore
CAMP	P49913	1472	TRANS	Cognition_Meta	deCODE_Specific	-,NA	NA	0.892251	0.892251	deCODE	deCODE	1.40772	6077.12	random	0.892251	-0.000801138	0.00591435	-0.0123931	0.0107908	FALSE	FALSE	0.05	86.9788484379487,0.0707364318920757	1.12275	70	1_162249949_A_G,1_201979548_C_T,1_62712025_A_C,10_93008197_T_C,10_934090_C_T,11_116786845_C_T,11_134246231_G_A,11_44066439_G_T,12_53485747_G_A,13_28109027_C_T,15_58388439_T_C,17_40032166_C_T,17_65836170_A_G,17_66086851_C_A,17_66880013_C_A,17_67063570_G_A,17_67211894_T_G,17_67251363_G_T,17_67256396_A_T,17_67304724_G_A,17_67330419_G_T,17_67346830_G_A,17_67385656_G_A,17_67492931_C_T,17_67499102_G_T,17_67701534_T_C,17_68047949_G_A,17_68378882_C_T,17_68444650_C_A,17_68594710_T_C,17_68781934_G_A,17_68827757_C_T,17_68832091_C_T,17_68870408_C_T,17_68948131_T_C,17_69047828_C_T,17_69130749_A_G,17_69327014_G_A,17_69495223_C_T,17_69638866_T_G,17_69964525_C_T,17_69976953_A_T,17_70090937_C_T,17_70130715_A_G,17_70512851_G_A,17_70581723_G_A,17_70989098_T_A,17_71350990_C_T,17_71474332_G_A,17_72360877_C_T,17_72641295_A_C,17_73039608_T_G,18_49649891_A_C,19_16139785_G_A,19_44912921_G_T,19_44928401_A_G,2_216622986_G_A,2_36587058_G_A,21_17782901_G_A,3_128670816_G_A,3_136128069_T_G,3_165761011_C_T,3_167239870_G_T,3_47004356_C_T,4_152779978_C_T,4_87055207_A_T,5_69284119_A_T,6_16755537_A_T,7_50218107_T_A,8_129612570_C_T	0.149878	0.000549598	TRUE	0	-0.00143097	0.00113584	0.212036	95.2532	95.2528	93.0806	95.253	0.0214222	69	69	68	69	69	0.0198661	0.0198676	0.0234433	0.0198668	1	NA	NA	NA	NA	NA	NA	NA	NA	NA	NA	NA	NA	NA	NA	NA	NA	NA	NA	NA	NA	NA	NA	NA	NA	NA	NA	NA	NA	NA	NA	NA	NA	NA	NA	NA	NA	NA	NA	NA	NA	CAMP	0.875848	70	-0.000816408	0.00522553	Ivw(FixedEffects)	CAMP_9384_17	SeqId.9384-17	SomaScan v4	NA	NA	NA	NA
ZNF566	Q969W8	25919	TRANS	Depression_iPSYCH_2023	deCODE_Specific	+,NA	NA	0.892307	0.892307	deCODE	deCODE	1.43473	6077.5	fixed	0.892307	0.00598823	0.044231	-0.0807029	0.0926793	FALSE	FALSE	0.05	2.5879760111615,0.107677854369257	1.60872	2	1_196695521_C_T,3_165787389_A_G	0.00415498	4.1e-06	TRUE	2.21e-30	NA	NA	NA	2.70949	NA	NA	2.70891	5.01e-05	1	NA	NA	1	1	0.099753	NA	NA	0.0997892	0.994353	NA	NA	NA	NA	NA	NA	NA	NA	NA	NA	NA	NA	NA	NA	NA	NA	NA	NA	NA	NA	NA	NA	NA	NA	NA	NA	NA	NA	NA	NA	NA	NA	NA	NA	NA	NA	NA	NA	NA	NA	ZNF566	0.860514	2	0.00770312	0.0438376	Ivw(FixedEffects)	ZNF566_12795_2	SeqId.12795-2	SomaScan v4	NA	NA	NA	NA
PTPN2	P17706	9650	TRANS	Depression_iPSYCH_2023	deCODE_Specific	+,NA	NA	0.892604	0.892604	deCODE	deCODE	1.43487	6079.53	fixed	0.892604	0.00378001	0.027998	-0.0510951	0.0586551	FALSE	FALSE	0.05	5.48233901817643,0.0192095380907139	2.34144	2	1_196695521_C_T,3_165760452_G_T	0.0103147	9.1e-06	TRUE	2.15e-73	NA	NA	NA	6.08665	6.08573	NA	6.08571	0.000155251	1	1	NA	1	1	0.0136207	0.0136278	NA	0.0136279	0.990059	NA	NA	NA	NA	NA	NA	NA	NA	NA	NA	NA	NA	NA	NA	NA	NA	NA	NA	NA	NA	NA	NA	NA	NA	NA	NA	NA	NA	NA	NA	NA	NA	NA	NA	NA	NA	NA	NA	NA	NA	PTPN2	0.818438	2	0.00637598	0.0277755	Ivw(FixedEffects)	PTPN2_3401_8	SeqId.3401-8	SomaScan v4	NA	NA	NA	NA
FHIP2A	Q5W0V3	29320	TRANS	Cognition_Meta	UKBB-PPP_Specific	NA,+	NA	0.892644	0.892644	UKBB_PPP	UKBB_PPP	1.40801	6079.8	NA	NA	NA	NA	NA	NA	NA	NA	NA	NA	NA	NA	NA	NA	NA	NA	NA	NA	NA	NA	NA	NA	NA	NA	NA	NA	NA	NA	NA	NA	NA	NA	NA	NA	NA	fixed	0.892644	0.0101829	0.0754514	-0.137699	0.158065	FALSE	FALSE	0.05	NA	1	1	10_120652001_C_A	0.00091519	9.73e-08	TRUE	5.57e-07	NA	NA	NA	NA	NA	NA	NA	NA	NA	NA	NA	NA	NA	NA	NA	NA	NA	NA	0.892612	1	0.0101829	0.0754286	Wald ratio	NA	NA	NA	NA	NA	NA	NA	NA	NA	FHIP2A:Q5W0V3:Cardiometabolic_II	OID30187	Cardiometabolic_II	Olink Explore
IGF2	P01344	5466	TRANS	Depression_iPSYCH_2023	deCODE_Specific	-,NA	NA	0.892886	0.892886	deCODE	deCODE	1.43498	6081.45	random	0.892886	-0.00490594	0.0364338	-0.0763148	0.066503	FALSE	FALSE	0.05	11.7821013408061,0.0378986072834678	1.53506	6	1_109275908_C_T,16_1793815_G_A,16_4028604_C_T,22_43929751_C_T,4_7218180_G_A,7_45968511_G_A	0.0144743	1.88e-05	TRUE	3.13e-101	0.00240309	0.00939373	0.810708	12.5141	12.5135	12.3126	12.5135	0.00112819	5	5	4	5	5	0.0283838	0.0283899	0.0151717	0.0283901	1	NA	NA	NA	NA	NA	NA	NA	NA	NA	NA	NA	NA	NA	NA	NA	NA	NA	NA	NA	NA	NA	NA	NA	NA	NA	NA	NA	NA	NA	NA	NA	NA	NA	NA	NA	NA	NA	NA	NA	NA	IGF2	0.875257	6	-0.00368658	0.0234837	Ivw(FixedEffects)	IGF2_15295_81	SeqId.15295-81	SomaScan v4	NA	NA	NA	NA
MINDY1	Q8N5J2	25648	TRANS	Depression_iPSYCH_2023	UKBB-PPP_Specific	NA,+	NA	0.892887	0.892887	UKBB_PPP	UKBB_PPP	1.43464	6081.45	NA	NA	NA	NA	NA	NA	NA	NA	NA	NA	NA	NA	NA	NA	NA	NA	NA	NA	NA	NA	NA	NA	NA	NA	NA	NA	NA	NA	NA	NA	NA	NA	NA	NA	NA	random	0.892887	0.0118634	0.0881041	-0.160817	0.184544	FALSE	FALSE	0.05	18.7200695157522,0.000891969011870664	2.16333	5	10_102631277_C_T,12_54336088_T_C,5_132341354_G_T,7_106733272_C_T,8_105569300_A_T	0.00642209	3.73e-05	TRUE	2.08e-40	-0.00293159	0.0300322	0.928394	24.4886	24.4216	24.4111	24.4131	0.000493289	4	4	3	4	4	6.37e-05	6.57e-05	2.05e-05	6.6e-05	1	0.440432	5	0.0300243	0.0389186	Ivw(FixedEffects)	NA	NA	NA	NA	NA	NA	NA	NA	NA	MINDY1:Q8N5J2:Oncology_II	OID31399	Oncology_II	Olink Explore
TP53I11	O14683	16842	TRANS	BIP_PGC3_noukb	deCODE_Specific	+,NA	NA	0.893101	0.893101	deCODE	deCODE	1.36879	6082.91	random	0.893101	0.0119949	0.0892599	-0.162951	0.186941	FALSE	FALSE	0.05	9.67053811948669,0.0851271177887131	1.39072	6	1_196702851_T_C,1_62652525_A_C,11_116733316_T_C,11_116760991_T_C,15_58391167_A_G,15_58435126_A_G	0.00875697	2.96e-05	TRUE	1.38e-56	0.0237937	0.0113316	0.103681	10.3863	10.3846	4.94058	10.3845	0.00172545	5	5	4	5	5	0.0650001	0.0650439	0.293449	0.0650454	1	NA	NA	NA	NA	NA	NA	NA	NA	NA	NA	NA	NA	NA	NA	NA	NA	NA	NA	NA	NA	NA	NA	NA	NA	NA	NA	NA	NA	NA	NA	NA	NA	NA	NA	NA	NA	NA	NA	NA	NA	TP53I11	0.8189	6	0.0144619	0.0631636	Ivw(FixedEffects)	TP53I11_13022_20	SeqId.13022-20	SomaScan v4	NA	NA	NA	NA
CSF2	P04141	2434	TRANS	Cognition_Meta	UKBB-PPP_Specific	NA,+	NA	0.893385	0.893385	UKBB_PPP	UKBB_PPP	1.40885	6084.84	NA	NA	NA	NA	NA	NA	NA	NA	NA	NA	NA	NA	NA	NA	NA	NA	NA	NA	NA	NA	NA	NA	NA	NA	NA	NA	NA	NA	NA	NA	NA	NA	NA	NA	NA	random	0.893385	0.00343885	0.0256588	-0.0468514	0.0537291	FALSE	FALSE	0.05	23.4456222764086,0.00921600295133565	1.5312	11	10_79286508_T_C,14_27769038_T_C,16_71999132_G_A,19_8676116_T_C,2_102390760_T_C,2_111050100_G_A,2_62312181_C_T,5_130149218_A_G,5_130854808_T_C,5_130896542_G_A,5_130989776_T_C	0.0195775	0.000129288	TRUE	4.78e-104	0.0013151	0.00448446	0.775976	24.8964	24.8937	24.6608	24.8937	0.000986954	10	10	9	10	10	0.00554532	0.00555062	0.00337025	0.00555064	1	0.792882	11	0.00431708	0.0164417	Ivw(FixedEffects)	NA	NA	NA	NA	NA	NA	NA	NA	NA	CSF2:P04141:Cardiometabolic_II	OID30072	Cardiometabolic_II	Olink Explore
ACOX1	Q15067	119	TRANS	PGC3_SCZ_NoUKB	UKBB-PPP_Specific	NA,+	NA	0.893406	0.893406	UKBB_PPP	UKBB_PPP	1.36926	6084.99	NA	NA	NA	NA	NA	NA	NA	NA	NA	NA	NA	NA	NA	NA	NA	NA	NA	NA	NA	NA	NA	NA	NA	NA	NA	NA	NA	NA	NA	NA	NA	NA	NA	NA	NA	fixed	0.893406	0.0169271	0.126325	-0.230666	0.26452	FALSE	FALSE	0.05	0.392885352146327,0.530786624178719	0.626806	2	10_63288546_C_A,8_105569300_A_T	0.00195407	2.59e-06	TRUE	1.13e-12	NA	NA	NA	0.395301	0.39519	NA	0.39519	2.69e-05	1	1	NA	1	1	0.529526	0.529584	NA	0.529584	0.995865	0.891973	2	0.0171028	0.125934	Ivw(FixedEffects)	NA	NA	NA	NA	NA	NA	NA	NA	NA	ACOX1:Q15067:Cardiometabolic	OID20124	Cardiometabolic	Olink Explore
CNTNAP5	Q8WYK1	18748	TRANS	Depression_iPSYCH_2023	deCODE_Specific	+,NA	NA	0.893511	0.893511	deCODE	deCODE	1.43531	6085.71	fixed	0.893511	0.00335387	0.0250546	-0.0457523	0.05246	FALSE	FALSE	0.05	4.06792528575945,0.130816115170625	1.42617	3	1_196695521_C_T,17_28389898_G_T,3_165761011_C_T	0.0129497	6.52e-06	TRUE	3.6e-93	0.00624184	0.00952415	0.630671	4.25178	4.2515	2.97429	4.25149	8.48e-05	2	2	1	2	2	0.119327	0.119344	0.0845972	0.119344	0.999958	NA	NA	NA	NA	NA	NA	NA	NA	NA	NA	NA	NA	NA	NA	NA	NA	NA	NA	NA	NA	NA	NA	NA	NA	NA	NA	NA	NA	NA	NA	NA	NA	NA	NA	NA	NA	NA	NA	NA	NA	CNTNAP5	0.863342	3	0.0042929	0.0249411	Ivw(FixedEffects)	CNTNAP5_9044_1	SeqId.9044-1	SomaScan v4	NA	NA	NA	NA
FETUB	Q9UGM5	3658	TRANS	Depression_iPSYCH_2023	UKBB-PPP_Specific	NA,-	NA	0.893531	0.893531	UKBB_PPP	UKBB_PPP	1.435	6085.84	NA	NA	NA	NA	NA	NA	NA	NA	NA	NA	NA	NA	NA	NA	NA	NA	NA	NA	NA	NA	NA	NA	NA	NA	NA	NA	NA	NA	NA	NA	NA	NA	NA	NA	NA	random	0.893531	-0.00307734	0.0229931	-0.048143	0.0419883	FALSE	FALSE	0.05	9.61211461272576,0.382788966222059	1.03345	10	1_200292360_A_T,1_26958422_C_T,10_63368859_G_A,15_43434427_A_C,2_169077231_G_A,20_50381477_T_C,3_12239683_T_C,4_148060255_G_A,8_125469835_A_G,8_18415025_C_T	0.0222225	1.78e-05	TRUE	2.51e-150	-0.00490578	0.00354541	0.203831	10.3979	10.3972	8.38995	10.3972	0.000230789	9	9	8	9	9	0.319244	0.319295	0.396335	0.319294	1	0.826441	10	-0.00484652	0.0221032	Ivw(FixedEffects)	NA	NA	NA	NA	NA	NA	NA	NA	NA	FETUB:Q9UGM5:Cardiometabolic	OID20404	Cardiometabolic	Olink Explore
A4GNT	Q9UNA3	17968	TRANS	PGC3_SCZ_NoUKB	deCODE_Specific	-,NA	NA	0.893703	0.893703	deCODE	deCODE	1.36941	6087.01	fixed	0.893703	-0.00895873	0.0670464	-0.140367	0.12245	FALSE	FALSE	0.05	3.77752040915063,0.151259223127449	1.37432	3	1_161572511_T_A,1_196705140_C_T,3_194341178_G_A	0.00722666	2.49e-05	TRUE	2e-42	0.0099884	0.0295181	0.792279	3.98283	3.98261	3.57364	3.9826	0.000477325	2	2	1	2	2	0.136502	0.136517	0.0587036	0.136518	0.999761	NA	NA	NA	NA	NA	NA	NA	NA	NA	NA	NA	NA	NA	NA	NA	NA	NA	NA	NA	NA	NA	NA	NA	NA	NA	NA	NA	NA	NA	NA	NA	NA	NA	NA	NA	NA	NA	NA	NA	NA	A4GNT	0.894104	3	-0.00887236	0.0666525	Ivw(FixedEffects)	A4GNT_10835_25	SeqId.10835-25	SomaScan v4	NA	NA	NA	NA
SEMG1	P04279	10742	TRANS	Cognition_Meta	deCODE_Specific	+,NA	NA	0.893778	0.893778	deCODE	deCODE	1.40915	6087.52	random	0.893778	0.000696092	0.0052132	-0.0095216	0.0109138	FALSE	FALSE	0.05	61.1421391107596,0.234955127459203	1.06408	55	1_43064204_G_T,1_45851204_G_T,1_46816110_C_A,1_48210536_A_G,1_50472590_T_C,1_52347411_G_A,1_52822395_A_T,1_53682350_A_G,1_54077316_A_C,1_54487651_C_A,1_54562566_C_T,1_54942711_A_G,1_55033072_C_T,1_55054874_A_G,1_55589179_A_C,1_55766610_T_C,1_56334568_T_C,1_56395989_T_C,1_56428968_G_A,1_56533584_G_T,1_56734408_C_T,1_56807374_A_G,1_56846492_C_T,1_56899089_C_T,1_56924440_A_G,1_56932259_C_A,1_56933949_T_C,1_56943786_C_A,1_56945382_G_A,1_57031669_C_T,1_57102895_C_A,1_57322083_A_G,1_57342777_C_T,1_57449202_A_G,1_57660305_A_T,1_57705506_G_A,1_57765822_G_A,1_57876108_T_G,1_58489832_G_A,1_58544854_A_G,1_58588257_G_A,1_58615432_T_C,1_58725865_T_A,1_58883898_C_T,1_58910996_T_G,1_59086455_G_A,1_59294433_C_T,1_59792104_C_T,1_62234959_T_C,1_63724294_C_T,1_64142376_A_C,19_795457_A_G,2_27375230_T_C,9_136946091_A_G,9_137074738_T_C	0.165558	0.000386811	TRUE	0	-0.00214213	0.0015867	0.182737	64.7911	64.7909	62.6371	64.791	0.017351	54	54	53	54	54	0.149286	0.14929	0.171429	0.149289	1	NA	NA	NA	NA	NA	NA	NA	NA	NA	NA	NA	NA	NA	NA	NA	NA	NA	NA	NA	NA	NA	NA	NA	NA	NA	NA	NA	NA	NA	NA	NA	NA	NA	NA	NA	NA	NA	NA	NA	NA	SEMG1	0.895839	55	0.000638116	0.00487412	Ivw(FixedEffects)	SEMG1_7115_5	SeqId.7115-5	SomaScan v4	NA	NA	NA	NA
SLITRK5	O94991	20295	TRANS	PGC3_SCZ_NoUKB	deCODE_Specific	-,NA	NA	0.893991	0.893991	deCODE	deCODE	1.36954	6088.97	random	0.893991	-0.0077879	0.058443	-0.122334	0.106758	FALSE	FALSE	0.05	13.0155117354824,0.161905628006978	1.20257	10	1_179504138_T_C,10_17833858_T_G,12_12356398_T_G,13_83454342_A_G,13_83573035_G_A,13_86017894_G_A,13_86655402_C_A,13_88754603_C_T,13_90137480_G_A,13_90946554_C_T	0.0123568	9.45e-05	TRUE	1.34e-66	-0.0110759	0.0114427	0.361422	14.1345	14.1321	12.6527	14.1323	0.00475531	9	9	8	9	9	0.117619	0.117704	0.124369	0.117698	1	NA	NA	NA	NA	NA	NA	NA	NA	NA	NA	NA	NA	NA	NA	NA	NA	NA	NA	NA	NA	NA	NA	NA	NA	NA	NA	NA	NA	NA	NA	NA	NA	NA	NA	NA	NA	NA	NA	NA	NA	SLITRK5	0.78288	10	-0.0131929	0.0478753	Ivw(FixedEffects)	SLITRK5_4568_17	SeqId.4568-17	SomaScan v4	NA	NA	NA	NA
MED18	Q9BUE0	25944	TRANS	PGC3_SCZ_NoUKB	UKBB-PPP_Specific	NA,-	NA	0.894055	0.894055	UKBB_PPP	UKBB_PPP	1.36933	6089.41	NA	NA	NA	NA	NA	NA	NA	NA	NA	NA	NA	NA	NA	NA	NA	NA	NA	NA	NA	NA	NA	NA	NA	NA	NA	NA	NA	NA	NA	NA	NA	NA	NA	NA	NA	random	0.894055	-0.0155741	0.116944	-0.244781	0.213633	FALSE	FALSE	0.05	14.0391170319953,0.0153628395188821	1.67566	6	1_158800522_T_C,10_63561387_C_A,17_29518756_C_T,19_55025227_G_A,5_132490630_G_A,7_106733200_C_T	0.00797006	0.000106069	TRUE	1.22e-38	0.0189541	0.0282846	0.539481	15.6949	15.6947	14.1108	15.6947	0.00186337	5	5	4	5	5	0.00777128	0.00777192	0.00694981	0.00777197	1	0.955351	6	-0.00379467	0.0677753	Ivw(FixedEffects)	NA	NA	NA	NA	NA	NA	NA	NA	NA	MED18:Q9BUE0:Oncology	OID21236	Oncology	Olink Explore
CAPNS1	P04632	1481	TRANS	BIP_PGC3_noukb	deCODE_Specific	-,NA	NA	0.894171	0.894171	deCODE	deCODE	1.37012	6090.2	random	0.894171	-0.00506225	0.038054	-0.0796466	0.0695221	FALSE	FALSE	0.05	6.18374703745734,0.288747965611212	1.11209	6	11_63939305_C_T,11_64489387_C_A,11_65169248_A_C,11_66017842_C_A,11_67510004_T_G,3_186742433_A_G	0.0346851	1.97e-05	TRUE	3.05e-238	0.0085705	0.0160872	0.622426	6.91017	6.91013	6.45234	6.91013	0.00358955	5	5	4	5	5	0.227407	0.227411	0.167818	0.22741	1	NA	NA	NA	NA	NA	NA	NA	NA	NA	NA	NA	NA	NA	NA	NA	NA	NA	NA	NA	NA	NA	NA	NA	NA	NA	NA	NA	NA	NA	NA	NA	NA	NA	NA	NA	NA	NA	NA	NA	NA	CAPNS1	0.919277	6	-0.00346098	0.0341508	Ivw(FixedEffects)	CAPNS1_18299_13	SeqId.18299-13	SomaScan v4	NA	NA	NA	NA
PLAAT3	P53816	17825	TRANS	Depression_iPSYCH_2023	deCODE_Specific	-,NA	NA	0.89431	0.89431	deCODE	deCODE	1.43591	6091.14	fixed	0.89431	-0.0069951	0.052653	-0.110193	0.096203	FALSE	FALSE	0.05	0.409528344418751,0.522208996200652	0.639944	2	1_196677131_A_G,2_3592552_C_T	0.00298453	6.33e-07	TRUE	5.38e-23	NA	NA	NA	0.411363	0.411295	NA	0.411295	1.01e-05	1	1	NA	1	1	0.521278	0.521313	NA	0.521313	0.997458	NA	NA	NA	NA	NA	NA	NA	NA	NA	NA	NA	NA	NA	NA	NA	NA	NA	NA	NA	NA	NA	NA	NA	NA	NA	NA	NA	NA	NA	NA	NA	NA	NA	NA	NA	NA	NA	NA	NA	NA	PLA2G16	0.89445	2	-0.00697166	0.0525465	Ivw(FixedEffects)	PLA2G16_7865_126	SeqId.7865-126	SomaScan v4	NA	NA	NA	NA
TF	P02787	11740	TRANS	PGC3_SCZ_NoUKB	UKBB-PPP_Specific	NA,+	NA	0.894757	0.894757	UKBB_PPP	UKBB_PPP	1.3701	6094.19	NA	NA	NA	NA	NA	NA	NA	NA	NA	NA	NA	NA	NA	NA	NA	NA	NA	NA	NA	NA	NA	NA	NA	NA	NA	NA	NA	NA	NA	NA	NA	NA	NA	NA	NA	random	0.894757	0.012673	0.095799	-0.17509	0.200436	FALSE	FALSE	0.05	13.0609978629534,0.0420774579121631	1.47541	7	11_61836038_C_A,14_70374896_A_T,2_189522761_C_T,22_37066896_A_G,6_24866267_A_G,8_125494452_G_A,8_18415125_T_C	0.00914078	9.14e-05	TRUE	2.31e-47	-0.0203574	0.0258585	0.466789	14.6747	14.673	13.0563	14.6729	0.00138989	6	6	5	6	6	0.0229438	0.0229582	0.0228572	0.0229589	1	0.851462	7	0.011901	0.0635557	Ivw(FixedEffects)	NA	NA	NA	NA	NA	NA	NA	NA	NA	TF:P02787:Inflammation_II	OID30783	Inflammation_II	Olink Explore
HPCAL1	P37235	5145	TRANS	Cognition_Meta	UKBB-PPP_Specific	NA,+	NA	0.89489	0.89489	UKBB_PPP	UKBB_PPP	1.41058	6095.1	NA	NA	NA	NA	NA	NA	NA	NA	NA	NA	NA	NA	NA	NA	NA	NA	NA	NA	NA	NA	NA	NA	NA	NA	NA	NA	NA	NA	NA	NA	NA	NA	NA	NA	NA	random	0.89489	0.00513755	0.0388857	-0.071077	0.0813521	FALSE	FALSE	0.05	12.0987999019598,0.0598006476016469	1.42002	7	11_180258_T_C,12_111395984_G_A,12_54332691_A_G,17_29518756_C_T,19_55014977_T_G,3_56815721_T_C,5_132485305_G_A	0.00743178	7.54e-05	TRUE	8.3e-40	0.0198487	0.0112119	0.13689	13.6334	13.6268	8.38041	13.6264	0.000168029	6	6	5	6	6	0.034011	0.0340945	0.136479	0.0340991	1	0.724026	7	0.00944249	0.0267429	Ivw(FixedEffects)	NA	NA	NA	NA	NA	NA	NA	NA	NA	HPCAL1:P37235:Inflammation	OID20615	Inflammation	Olink Explore
FKBP3	Q00688	3719	TRANS	Cognition_Meta	deCODE_Specific	-,NA	NA	0.894943	0.894943	deCODE	deCODE	1.41033	6095.46	fixed	0.894943	-0.00542021	0.0410459	-0.0858687	0.0750283	FALSE	FALSE	0.05	4.1822315666205,0.0408498791992018	2.04505	2	12_54325905_A_G,3_56815721_T_C	0.00252876	2.18e-05	TRUE	2.1e-15	NA	NA	NA	4.49025	4.49	NA	4.48999	4.46e-05	1	1	NA	1	1	0.0340886	0.0340936	NA	0.0340939	0.994674	NA	NA	NA	NA	NA	NA	NA	NA	NA	NA	NA	NA	NA	NA	NA	NA	NA	NA	NA	NA	NA	NA	NA	NA	NA	NA	NA	NA	NA	NA	NA	NA	NA	NA	NA	NA	NA	NA	NA	NA	FKBP3	0.942988	2	-0.00286704	0.0400903	Ivw(FixedEffects)	FKBP3_18383_9	SeqId.18383-9	SomaScan v4	NA	NA	NA	NA
GMPR	P36959	4376	TRANS	Depression_iPSYCH_2023	UKBB-PPP_Specific	NA,-	NA	0.89499	0.89499	UKBB_PPP	UKBB_PPP	1.43667	6095.78	NA	NA	NA	NA	NA	NA	NA	NA	NA	NA	NA	NA	NA	NA	NA	NA	NA	NA	NA	NA	NA	NA	NA	NA	NA	NA	NA	NA	NA	NA	NA	NA	NA	NA	NA	fixed	0.89499	-0.00829665	0.062857	-0.131494	0.114901	FALSE	FALSE	0.05	5.89334091139125,0.0525142637559824	1.71659	3	22_22758759_C_T,7_106733200_C_T,8_105569300_A_T	0.00344096	9.44e-06	TRUE	1.78e-23	0.160772	0.227614	0.6085	6.36818	NA	4.24853	6.36724	0.000126689	2	NA	1	2	2	0.0414159	NA	0.0392844	0.0414355	0.999937	0.909933	3	-0.00687966	0.0608161	Ivw(FixedEffects)	NA	NA	NA	NA	NA	NA	NA	NA	NA	GMPR:P36959:Inflammation	OID20641	Inflammation	Olink Explore
NTN1	O95631	8029	TRANS	BIP_PGC3_noukb	deCODE_Specific	+,NA	NA	0.895044	0.895044	deCODE	deCODE	1.37115	6096.15	random	0.895044	0.0101559	0.076983	-0.140728	0.16104	FALSE	FALSE	0.05	2.24414118558922,0.690956585255037	0.749023	5	17_7702893_G_A,17_7798207_G_A,20_47712230_G_A,8_125494452_G_A,8_17868560_C_A	0.00645212	6.79e-06	TRUE	1.19e-43	-0.00680527	0.0105481	0.564764	2.32533	2.32521	1.9091	2.32521	0.000706968	4	4	3	4	4	0.676161	0.676183	0.591487	0.676183	1	NA	NA	NA	NA	NA	NA	NA	NA	NA	NA	NA	NA	NA	NA	NA	NA	NA	NA	NA	NA	NA	NA	NA	NA	NA	NA	NA	NA	NA	NA	NA	NA	NA	NA	NA	NA	NA	NA	NA	NA	NTN1	0.9079	5	0.00886695	0.0766451	Ivw(FixedEffects)	NTN1_6649_51	SeqId.6649-51	SomaScan v4	NA	NA	NA	NA
NPFF	O15130	7901	TRANS	BIP_PGC3_noukb	deCODE_Specific	+,NA	NA	0.89506	0.89506	deCODE	deCODE	1.37087	6096.25	random	0.89506	0.00445879	0.0338031	-0.0617941	0.0707117	FALSE	FALSE	0.05	43.3010022782645,0.0028768086785439	1.43595	22	17_16593942_A_C,17_18038484_G_T,17_19187888_C_A,17_21385463_G_A,17_22744696_T_C,17_27292324_C_A,17_27760290_C_T,17_28237137_C_T,17_28392769_G_A,17_28418942_C_A,17_28834868_T_C,17_31347139_G_A,17_31522111_G_A,17_32109725_C_T,17_32494143_G_T,17_32950249_T_C,17_33048645_C_A,19_44908822_C_T,2_27588855_A_G,3_124755073_G_A,3_165744047_A_G,4_73852384_G_A	0.0723239	0.000146173	TRUE	0	0.0198117	0.00719606	0.0122617	46.8102	46.8086	33.9454	46.8088	0.0321472	21	21	20	21	21	0.000995934	0.000996439	0.0264964	0.000996373	1	NA	NA	NA	NA	NA	NA	NA	NA	NA	NA	NA	NA	NA	NA	NA	NA	NA	NA	NA	NA	NA	NA	NA	NA	NA	NA	NA	NA	NA	NA	NA	NA	NA	NA	NA	NA	NA	NA	NA	NA	NPFF	0.753978	22	0.00732109	0.0233603	Ivw(FixedEffects)	NPFF_5617_41	SeqId.5617-41	SomaScan v4	NA	NA	NA	NA
PHGDH	O43175	8923	TRANS	Cognition_Meta	deCODE_Specific	+,NA	NA	0.895092	0.895092	deCODE	deCODE	1.41024	6096.47	random	0.895092	0.000740829	0.00561812	-0.0102705	0.0117521	FALSE	FALSE	0.05	66.0915215654284,0.00316855349549982	1.31881	39	1_196701988_G_A,11_61830500_A_G,19_40298315_A_G,19_41132158_G_A,19_41164915_C_T,19_42761051_C_T,19_42804104_C_A,19_42856218_G_A,19_43324080_C_T,19_43584330_A_G,19_43610988_C_A,19_43665089_G_A,19_43867175_C_T,19_44009098_C_T,19_44172840_G_A,19_44412778_T_C,19_44589966_T_C,19_44597518_C_T,19_44728935_G_A,19_44802327_C_T,19_44816374_G_A,19_44860563_T_G,19_44862190_G_A,19_44863241_G_A,19_44881674_G_A,19_44893972_G_A,19_44909698_A_C,19_44975788_T_G,19_45277775_T_C,19_45326040_C_A,19_45517632_C_T,19_45804194_G_A,19_45995531_C_A,19_46249112_T_A,19_46703755_G_A,19_47136785_C_T,19_47655178_T_C,19_47665768_T_A,3_165762312_G_A	0.163966	0.00040579	TRUE	0	-0.00189154	0.00226771	0.409567	75.2668	75.2667	73.8776	75.2667	0.0115295	38	38	37	38	38	0.000298945	0.000298952	0.000298474	0.000298951	1	NA	NA	NA	NA	NA	NA	NA	NA	NA	NA	NA	NA	NA	NA	NA	NA	NA	NA	NA	NA	NA	NA	NA	NA	NA	NA	NA	NA	NA	NA	NA	NA	NA	NA	NA	NA	NA	NA	NA	NA	PHGDH	0.92348	39	0.000407303	0.0042405	Ivw(FixedEffects)	PHGDH_15548_35	SeqId.15548-35	SomaScan v4	NA	NA	NA	NA
RPS6KA6	Q9UK32	10435	TRANS	PGC3_SCZ_NoUKB	deCODE_Specific	+,NA	NA	0.895195	0.895195	deCODE	deCODE	1.37046	6097.17	random	0.895195	0.0108312	0.0822205	-0.150318	0.17198	FALSE	FALSE	0.05	3.33907217038259,0.342241444031652	1.055	4	1_26427451_T_C,11_198986_T_C,12_54318524_G_A,3_165744047_A_G	0.0047376	2.15e-05	TRUE	7.02e-28	-0.0249571	0.101074	0.828004	3.42151	3.4211	3.32029	3.42109	0.000226393	3	3	2	3	3	0.331086	0.33114	0.190112	0.331141	0.999999	NA	NA	NA	NA	NA	NA	NA	NA	NA	NA	NA	NA	NA	NA	NA	NA	NA	NA	NA	NA	NA	NA	NA	NA	NA	NA	NA	NA	NA	NA	NA	NA	NA	NA	NA	NA	NA	NA	NA	NA	RPS6KA6	0.888851	4	0.010781	0.0771405	Ivw(FixedEffects)	RPS6KA6_12688_115	SeqId.12688-115	SomaScan v4	NA	NA	NA	NA
CMIP	Q8IY22	24319	TRANS	Cognition_Meta	UKBB-PPP_Specific	NA,-	NA	0.895251	0.895251	UKBB_PPP	UKBB_PPP	1.41017	6097.56	NA	NA	NA	NA	NA	NA	NA	NA	NA	NA	NA	NA	NA	NA	NA	NA	NA	NA	NA	NA	NA	NA	NA	NA	NA	NA	NA	NA	NA	NA	NA	NA	NA	NA	NA	random	0.895251	-0.00629674	0.047825	-0.100032	0.0874385	FALSE	FALSE	0.05	14.0822872142537,0.0150950796452824	1.67823	6	17_29518756_C_T,2_27508073_T_C,3_56815721_T_C,5_132336964_T_C,7_106733200_C_T,8_105569300_A_T	0.00677609	8.12e-05	TRUE	7.88e-36	-0.0214823	0.0249386	0.437591	15.3067	15.3009	12.9116	15.3006	0.000174165	5	5	4	5	5	0.00912903	0.00915095	0.011716	0.00915242	1	0.764612	6	-0.00827168	0.0276248	Ivw(FixedEffects)	NA	NA	NA	NA	NA	NA	NA	NA	NA	CMIP:Q8IY22:Oncology_II	OID31406	Oncology_II	Olink Explore
GSTZ1	O43708	4643	TRANS	Cognition_Meta	deCODE_Specific	-,NA	NA	0.895304	0.895304	deCODE	deCODE	1.40992	6097.92	random	0.895304	-0.000655946	0.00498456	-0.0104255	0.00911361	FALSE	FALSE	0.05	118.093104856249,0.0716220353162538	1.10338	98	14_65907443_G_T,14_67808823_C_T,14_69527504_C_T,14_70245338_A_C,14_70402601_A_G,14_70722705_C_T,14_70845904_C_T,14_70879704_T_G,14_71170191_G_A,14_72444681_C_T,14_72667493_C_T,14_73145112_C_A,14_73412614_C_T,14_73802852_C_A,14_73806947_G_A,14_73827204_C_T,14_73878154_A_G,14_74003789_A_G,14_74135027_A_G,14_74389118_T_C,14_74622556_G_A,14_74646793_A_G,14_75027358_C_A,14_75233138_T_C,14_75309960_G_A,14_75356094_C_T,14_75547343_G_A,14_75591874_T_G,14_75687677_T_C,14_75763927_C_T,14_75982099_G_A,14_76056851_C_T,14_76158199_T_C,14_76307782_G_A,14_78353278_T_C,14_78368545_A_G,14_78405513_T_G,14_78434779_T_C,14_78474920_A_G,14_78517783_T_C,14_78542789_A_C,14_78576216_T_C,14_78596498_T_C,14_78625130_G_A,14_78646443_G_A,14_78649351_C_A,14_78667628_G_T,14_78711266_C_A,14_78720465_A_G,14_78733935_T_C,14_78762770_A_C,14_78799960_G_A,14_78826853_G_A,14_78835489_C_T,14_78935124_A_G,14_78977460_A_G,14_79011408_C_T,14_79562418_C_T,14_79845460_A_G,14_79876074_G_A,14_80010379_C_T,14_80258784_C_T,14_80493360_T_C,14_80520474_C_T,14_80520700_T_A,14_80537882_T_C,14_80607481_T_C,14_80638995_T_C,14_80648453_C_T,14_80860438_G_A,14_81076382_T_A,14_81109874_G_A,14_81397046_G_A,14_81695504_G_A,14_82050639_G_A,14_82121552_T_C,14_82209418_C_A,14_82270899_G_T,14_82450255_T_C,14_82748295_C_T,14_82938580_A_G,14_83023163_C_T,14_83142230_T_G,14_83393455_T_C,14_83508020_T_G,14_83942878_G_A,14_84000692_G_A,14_84040935_A_T,14_84503673_C_T,14_85277815_G_T,14_85505791_T_A,14_85578015_G_A,14_85821112_A_T,14_86340051_T_C,14_86481782_A_G,14_87048600_A_G,14_88965811_A_C,14_93904732_T_A	0.234082	0.00071733	TRUE	0	-0.00284952	0.00177258	0.111218	124.858	124.858	121.585	124.858	0.0282218	97	97	96	97	97	0.0299003	0.0299008	0.0399621	0.0299008	1	NA	NA	NA	NA	NA	NA	NA	NA	NA	NA	NA	NA	NA	NA	NA	NA	NA	NA	NA	NA	NA	NA	NA	NA	NA	NA	NA	NA	NA	NA	NA	NA	NA	NA	NA	NA	NA	NA	NA	NA	GSTZ1	0.927488	98	-0.000407992	0.00448314	Ivw(FixedEffects)	GSTZ1_16872_248	SeqId.16872-248	SomaScan v4	NA	NA	NA	NA
GALNT1	Q10472	4123	TRANS	PGC3_SCZ_NoUKB	deCODE_Specific	+,NA	NA	0.895382	0.895382	deCODE	deCODE	1.37044	6098.45	random	0.895382	0.0129502	0.0984831	-0.180073	0.205974	FALSE	FALSE	0.05	7.92663429078616,0.047552539130016	1.62549	4	11_117140042_A_G,12_20967281_C_T,3_165743688_A_G,7_95308945_A_G	0.0073017	5.29e-05	TRUE	2.63e-40	0.0196406	0.043254	0.694291	8.18714	NA	7.42199	8.1853	0.000647789	3	NA	2	3	3	0.0422983	NA	0.0244532	0.0423335	0.999996	NA	NA	NA	NA	NA	NA	NA	NA	NA	NA	NA	NA	NA	NA	NA	NA	NA	NA	NA	NA	NA	NA	NA	NA	NA	NA	NA	NA	NA	NA	NA	NA	NA	NA	NA	NA	NA	NA	NA	NA	GALNT1	0.812545	4	0.0141438	0.0596422	Ivw(FixedEffects)	GALNT1_7090_17	SeqId.7090-17	SomaScan v4	NA	NA	NA	NA
THG1L	Q9NWX6	26053	TRANS	Cognition_Meta	deCODE_Specific	-,NA	NA	0.895451	0.895451	deCODE	deCODE	1.40983	6098.92	random	0.895451	-0.00229733	0.0174822	-0.0365618	0.0319672	FALSE	FALSE	0.05	10.6297687458547,0.778370796974985	0.841814	16	5_151963913_A_G,5_152963455_A_G,5_154487708_C_T,5_155123775_A_G,5_155385380_T_C,5_155813356_G_A,5_156214779_C_T,5_156514228_G_A,5_156536895_A_G,5_159375073_T_C,5_159739352_C_T,5_160505913_A_C,5_160987110_T_G,5_161032886_T_C,5_162240829_C_T,5_164090727_T_C	0.0182015	6.14e-05	TRUE	1.43e-106	-0.00591338	0.00350511	0.113734	11.4292	11.4284	8.58302	11.4286	0.00153837	15	15	14	15	15	0.721616	0.721674	0.8568	0.721666	1	NA	NA	NA	NA	NA	NA	NA	NA	NA	NA	NA	NA	NA	NA	NA	NA	NA	NA	NA	NA	NA	NA	NA	NA	NA	NA	NA	NA	NA	NA	NA	NA	NA	NA	NA	NA	NA	NA	NA	NA	THG1L	0.840828	16	-0.00347898	0.0173226	Ivw(FixedEffects)	THG1L_18215_5	SeqId.18215-5	SomaScan v4	NA	NA	NA	NA
OLFML1	Q6UWY5	24473	TRANS	Depression_iPSYCH_2023	deCODE_Specific	+,NA	NA	0.895469	0.895469	deCODE	deCODE	1.4371	6099.04	fixed	0.895469	0.00496019	0.0377523	-0.0690329	0.0789533	FALSE	FALSE	0.05	2.62028783143076,0.1055053013788	1.61873	2	1_196695521_C_T,3_165787389_A_G	0.00566463	4.1e-06	TRUE	3.23e-41	NA	NA	NA	2.71412	2.71376	NA	2.71376	5.02e-05	1	1	NA	1	1	0.0994639	0.0994861	NA	0.0994864	0.994348	NA	NA	NA	NA	NA	NA	NA	NA	NA	NA	NA	NA	NA	NA	NA	NA	NA	NA	NA	NA	NA	NA	NA	NA	NA	NA	NA	NA	NA	NA	NA	NA	NA	NA	NA	NA	NA	NA	NA	NA	OLFML1	0.871299	2	0.00607579	0.0375029	Ivw(FixedEffects)	OLFML1_8815_1	SeqId.8815-1	SomaScan v4	NA	NA	NA	NA
CHEK1	O14757	1925	TRANS	Depression_iPSYCH_2023	deCODE_Specific	+,NA	NA	0.895509	0.895509	deCODE	deCODE	1.43682	6099.31	fixed	0.895509	0.00264184	0.020115	-0.0367828	0.0420665	FALSE	FALSE	0.05	4.04405538760333,0.0443271798673786	2.01098	2	1_196695521_C_T,3_165767231_T_C	0.0192419	6.13e-06	TRUE	2.39e-139	NA	NA	NA	4.1666	4.16644	NA	4.16644	8.01e-05	1	1	NA	1	1	0.0412285	0.0412324	NA	0.0412324	0.992861	NA	NA	NA	NA	NA	NA	NA	NA	NA	NA	NA	NA	NA	NA	NA	NA	NA	NA	NA	NA	NA	NA	NA	NA	NA	NA	NA	NA	NA	NA	NA	NA	NA	NA	NA	NA	NA	NA	NA	NA	CHEK1	0.874941	2	0.00315589	0.020052	Ivw(FixedEffects)	CHEK1_2853_68	SeqId.2853-68	SomaScan v4	NA	NA	NA	NA
LAD1	O00515	6472	TRANS	Depression_iPSYCH_2023	deCODE_Specific	-,NA	NA	0.895539	0.895539	deCODE	deCODE	1.43653	6099.52	fixed	0.895539	-0.00833716	0.0634977	-0.13279	0.116116	FALSE	FALSE	0.05	2.07910151018337,0.149328052210358	1.44191	2	1_196695521_C_T,12_44547217_G_A	0.00259057	3.27e-06	TRUE	2.18e-19	NA	NA	NA	2.18291	2.18275	NA	2.18274	0.000200387	1	1	NA	1	1	0.139551	0.139565	NA	0.139565	0.988706	NA	NA	NA	NA	NA	NA	NA	NA	NA	NA	NA	NA	NA	NA	NA	NA	NA	NA	NA	NA	NA	NA	NA	NA	NA	NA	NA	NA	NA	NA	NA	NA	NA	NA	NA	NA	NA	NA	NA	NA	LAD1	0.914875	2	-0.00673783	0.0630341	Ivw(FixedEffects)	LAD1_6407_63	SeqId.6407-63	SomaScan v4	NA	NA	NA	NA
TXNDC12	O95881	24626	TRANS	Depression_iPSYCH_2023	deCODE_Specific	-,NA	NA	0.895877	0.895877	deCODE	deCODE	1.43674	6101.82	fixed	0.895877	-0.00883544	0.0675125	-0.141158	0.123487	FALSE	FALSE	0.05	2.95417750504858,0.0856558790479992	1.71877	2	1_50952706_G_A,2_54964946_A_G	0.00210139	4.57e-06	TRUE	1.09e-15	NA	NA	NA	3.08023	3.07927	NA	3.07923	0.000167461	1	1	NA	1	1	0.0792491	0.0792961	NA	0.0792981	0.989675	NA	NA	NA	NA	NA	NA	NA	NA	NA	NA	NA	NA	NA	NA	NA	NA	NA	NA	NA	NA	NA	NA	NA	NA	NA	NA	NA	NA	NA	NA	NA	NA	NA	NA	NA	NA	NA	NA	NA	NA	TXNDC12	0.879292	2	-0.0100409	0.066116	Ivw(FixedEffects)	TXNDC12_19334_62	SeqId.19334-62	SomaScan v4	NA	NA	NA	NA
CCK	P06307	1569	TRANS	Depression_iPSYCH_2023	deCODE_Specific	+,NA	NA	0.895922	0.895922	deCODE	deCODE	1.43647	6102.12	random	0.895922	0.00355563	0.0271807	-0.0497175	0.0568288	FALSE	FALSE	0.05	15.1853297856916,0.0336957840633052	1.47287	8	10_113588287_G_A,14_94382864_C_T,17_68827664_G_A,17_69085137_A_G,19_48702915_C_T,5_96439105_G_T,6_39340431_T_C,9_133278537_C_T	0.0264032	2.37e-05	TRUE	6.23e-187	-0.0014656	0.00950421	0.882504	15.9192	15.9185	15.8563	15.9185	0.00151421	7	7	6	7	7	0.0258653	0.0258716	0.0145463	0.0258716	1	NA	NA	NA	NA	NA	NA	NA	NA	NA	NA	NA	NA	NA	NA	NA	NA	NA	NA	NA	NA	NA	NA	NA	NA	NA	NA	NA	NA	NA	NA	NA	NA	NA	NA	NA	NA	NA	NA	NA	NA	CCK	0.84963	8	0.00346728	0.0182882	Ivw(FixedEffects)	CCK_6918_183	SeqId.6918-183	SomaScan v4	NA	NA	NA	NA
DEFB128	Q7Z7B8	18106	TRANS	Depression_iPSYCH_2023	deCODE_Specific	+,NA	NA	0.895965	0.895965	deCODE	deCODE	1.4362	6102.42	fixed	0.895965	0.00303212	0.0231885	-0.0424164	0.0484807	FALSE	FALSE	0.05	4.09427677922026,0.043028634886306	2.02343	2	1_196695521_C_T,3_165761011_C_T	0.0149735	6.52e-06	TRUE	6.52e-108	NA	NA	NA	4.25228	4.25206	NA	4.25206	8.48e-05	1	1	NA	1	1	0.0391977	0.0392027	NA	0.0392027	0.992652	NA	NA	NA	NA	NA	NA	NA	NA	NA	NA	NA	NA	NA	NA	NA	NA	NA	NA	NA	NA	NA	NA	NA	NA	NA	NA	NA	NA	NA	NA	NA	NA	NA	NA	NA	NA	NA	NA	NA	NA	DEFB128	0.869833	2	0.00378492	0.0230971	Ivw(FixedEffects)	DEFB128_6360_7	SeqId.6360-7	SomaScan v4	NA	NA	NA	NA
RBP2	P50120	9920	TRANS	PGC3_SCZ_NoUKB	UKBB-PPP_Specific	NA,-	NA	0.896064	0.896064	UKBB_PPP	UKBB_PPP	1.37117	6103.09	NA	NA	NA	NA	NA	NA	NA	NA	NA	NA	NA	NA	NA	NA	NA	NA	NA	NA	NA	NA	NA	NA	NA	NA	NA	NA	NA	NA	NA	NA	NA	NA	NA	NA	NA	random	0.896064	-0.0113777	0.0870949	-0.18208	0.159325	FALSE	FALSE	0.05	14.2480816808744,0.0269844417403116	1.541	7	10_112437813_C_A,11_270715_T_C,2_111899075_G_A,2_135197227_T_C,3_100617651_T_G,7_77787122_T_C,8_70705480_A_G	0.0122744	0.000108088	TRUE	7.42e-63	-0.0131721	0.0179824	0.496741	16.6345	16.6338	15.0224	16.6338	0.00242222	6	6	5	6	6	0.0107248	0.0107276	0.0102671	0.0107277	1	0.896532	7	-0.00722464	0.0555558	Ivw(FixedEffects)	NA	NA	NA	NA	NA	NA	NA	NA	NA	RBP2:P50120:Oncology	OID21365	Oncology	Olink Explore
FGF3	P11487	3681	TRANS	Depression_iPSYCH_2023	deCODE_Specific	-,NA	NA	0.896114	0.896114	deCODE	deCODE	1.4361	6103.44	fixed	0.896114	-0.0051858	0.0397163	-0.0830283	0.0726567	FALSE	FALSE	0.05	0.626198201908526,0.428753277333072	0.791327	2	1_196695521_C_T,2_3592552_C_T	0.00519154	9.65e-07	TRUE	6.78e-39	NA	NA	NA	0.628629	NA	NA	0.628569	1.41e-05	1	NA	NA	1	1	0.427858	NA	NA	0.427881	0.997003	NA	NA	NA	NA	NA	NA	NA	NA	NA	NA	NA	NA	NA	NA	NA	NA	NA	NA	NA	NA	NA	NA	NA	NA	NA	NA	NA	NA	NA	NA	NA	NA	NA	NA	NA	NA	NA	NA	NA	NA	FGF3	0.894789	2	-0.00524308	0.0396463	Ivw(FixedEffects)	FGF3_7894_155	SeqId.7894-155	SomaScan v4	NA	NA	NA	NA
NOTUM	Q6P988	27106	TRANS	PGC3_SCZ_NoUKB	deCODE_Specific	+,NA	NA	0.896203	0.896203	deCODE	deCODE	1.37108	6104.04	random	0.896203	0.00730177	0.0559695	-0.102396	0.117	FALSE	FALSE	0.05	3.23278040371428,0.664147627558135	0.804087	6	10_17823665_G_A,14_52217447_G_A,2_27508073_T_C,6_126716091_T_G,7_73619700_A_G,8_108011992_G_T	0.00893007	2.09e-05	TRUE	3.3e-53	0.0126938	0.016171	0.476352	3.31786	3.31765	2.70167	3.31765	0.000380329	5	5	4	5	5	0.651109	0.65114	0.608923	0.65114	1	NA	NA	NA	NA	NA	NA	NA	NA	NA	NA	NA	NA	NA	NA	NA	NA	NA	NA	NA	NA	NA	NA	NA	NA	NA	NA	NA	NA	NA	NA	NA	NA	NA	NA	NA	NA	NA	NA	NA	NA	NOTUM	0.884208	6	0.00811257	0.0557042	Ivw(FixedEffects)	NOTUM_8252_2	SeqId.8252-2	SomaScan v4	NA	NA	NA	NA
MOB1B	Q7L9L4	29801	TRANS	PGC3_SCZ_NoUKB	deCODE_Specific	+,NA	NA	0.896301	0.896301	deCODE	deCODE	1.37092	6104.71	fixed	0.896301	0.0147571	0.113225	-0.207159	0.236673	FALSE	FALSE	0.05	0.414859315595951,0.519513355987315	0.644096	2	10_63303060_C_T,8_105569300_A_T	0.00184275	2.72e-06	TRUE	2.04e-12	NA	NA	NA	0.417598	NA	NA	0.417485	2.79e-05	1	NA	NA	1	1	0.518138	NA	NA	0.518195	0.995786	NA	NA	NA	NA	NA	NA	NA	NA	NA	NA	NA	NA	NA	NA	NA	NA	NA	NA	NA	NA	NA	NA	NA	NA	NA	NA	NA	NA	NA	NA	NA	NA	NA	NA	NA	NA	NA	NA	NA	NA	MOBKL1A	0.894748	2	0.0149316	0.112863	Ivw(FixedEffects)	MOBKL1A_19177_7	SeqId.19177-7	SomaScan v4	NA	NA	NA	NA
SHBG	P04278	10839	TRANS	BIP_PGC3_noukb	BOTH	-,-	0.991722	0.896346	0.991722	deCODE	metap	1.37253	6105.01	fixed	0.896346	-0.0120212	0.0922729	-0.192873	0.16883	FALSE	FALSE	0.05	0.0410377473544795,0.839465077397263	0.202578	2	1_107056636_A_T,10_63534100_T_C	0.0043904	3.54e-07	TRUE	4.57e-31	NA	NA	NA	0.0410897	0.0410854	NA	0.0410854	4.22e-06	1	1	NA	1	1	0.839365	0.839373	NA	0.839373	0.998362	random	0.975202	-0.00197171	0.0634314	-0.126295	0.122352	FALSE	FALSE	0.05	43.4470718041616,0.000691634075899618	1.55362	19	1_107055366_C_T,1_26958422_C_T,10_63367498_G_A,12_111144826_T_C,12_21187573_G_A,14_24402720_C_T,14_94378610_C_T,15_43735687_T_C,15_96171587_C_A,17_49320884_G_T,2_27508073_T_C,2_64679653_C_T,20_44418653_A_G,3_136213517_C_T,4_3442204_A_G,4_87055207_A_T,7_98291311_A_G,8_80798114_G_A,9_83753745_G_A	0.0364104	0.000151033	TRUE	2.34e-221	-0.00482609	0.0127555	0.70985	49.8544	49.8528	49.4381	49.8528	0.00979972	18	18	17	18	18	7.94e-05	7.95e-05	5.16e-05	7.94e-05	1	0.839778	19	-0.00811185	0.0401224	Ivw(FixedEffects)	SHBG	0.896222	2	-0.0120335	0.0922568	Ivw(FixedEffects)	SHBG_4929_55	SeqId.4929-55	SomaScan v4	SHBG:P04278:Inflammation_II	OID30685	Inflammation_II	Olink Explore
PODXL2	Q9NZ53	17936	TRANS	Depression_iPSYCH_2023	UKBB-PPP_Specific	NA,+	NA	0.896427	0.896427	UKBB_PPP	UKBB_PPP	1.43627	6105.57	NA	NA	NA	NA	NA	NA	NA	NA	NA	NA	NA	NA	NA	NA	NA	NA	NA	NA	NA	NA	NA	NA	NA	NA	NA	NA	NA	NA	NA	NA	NA	NA	NA	NA	NA	random	0.896427	0.00313488	0.0240818	-0.0440646	0.0503344	FALSE	FALSE	0.05	49.4367781864829,0.000436704527765422	1.53432	22	1_161616771_G_A,1_179557079_C_T,10_121378743_A_G,11_47370397_G_A,15_41792131_G_A,16_17476363_C_T,17_1715069_T_C,17_47500103_G_A,17_50412696_G_A,17_68883786_C_T,18_32230496_T_C,18_406370_G_A,19_35059974_C_T,2_210675783_C_A,20_62391630_G_A,3_52523992_T_C,4_56912479_G_A,5_43116728_G_T,6_42964462_G_T,7_150801157_T_C,7_17874977_C_T,8_24237325_A_G	0.043511	8.95e-05	TRUE	6.8e-288	0.0026189	0.00413298	0.533484	58.3893	58.3862	57.2402	58.388	0.0020097	21	21	20	21	21	2.23e-05	2.23e-05	1.89e-05	2.23e-05	1	0.779688	22	0.00431688	0.0154326	Ivw(FixedEffects)	NA	NA	NA	NA	NA	NA	NA	NA	NA	PODXL2:Q9NZ53:Oncology	OID21487	Oncology	Olink Explore
ITGBL1	O95965	6164	TRANS	Depression_iPSYCH_2023	UKBB-PPP_Specific	NA,-	NA	0.896469	0.896469	UKBB_PPP	UKBB_PPP	1.43599	6105.85	NA	NA	NA	NA	NA	NA	NA	NA	NA	NA	NA	NA	NA	NA	NA	NA	NA	NA	NA	NA	NA	NA	NA	NA	NA	NA	NA	NA	NA	NA	NA	NA	NA	NA	NA	random	0.896469	-0.00525195	0.0403612	-0.0843585	0.0738546	FALSE	FALSE	0.05	9.03069718919114,0.17185902885038	1.22683	7	12_103753429_A_G,12_7441579_C_T,14_94378610_C_T,19_41319286_C_T,22_43928850_C_T,8_16186811_A_G,8_17578154_T_C	0.011198	1.49e-05	TRUE	1.48e-75	0.00205098	0.0123206	0.874311	9.84178	9.84064	9.78753	9.84062	0.00144659	6	6	5	6	6	0.131475	0.131526	0.0814842	0.131527	1	0.830557	7	-0.0069592	0.0325216	Ivw(FixedEffects)	NA	NA	NA	NA	NA	NA	NA	NA	NA	ITGBL1:O95965:Cardiometabolic_II	OID30408	Cardiometabolic_II	Olink Explore
BMPER	Q8N8U9	24154	TRANS	PGC3_SCZ_NoUKB	BOTH	+,+	0.988383	0.896711	0.988383	deCODE	metap	1.37124	6107.5	fixed	0.896711	0.0142625	0.109866	-0.201072	0.229597	FALSE	FALSE	0.05	1.8927457945868,0.16889254807977	1.37577	2	1_196723248_T_C,12_480108_G_A	0.00233856	1.22e-05	TRUE	2.15e-14	NA	NA	NA	1.95101	1.95049	NA	1.95047	0.000131773	1	1	NA	1	1	0.162478	0.162534	NA	0.162536	0.990841	random	0.949576	0.00406661	0.0643049	-0.121969	0.130102	FALSE	FALSE	0.05	2.49269087066105,0.777595436035626	0.706072	6	10_93079967_G_T,11_126395606_A_C,12_477241_A_G,17_78399349_C_T,2_162101850_T_C,3_184385934_A_G	0.00841593	1.63e-05	TRUE	4.02e-48	0.0079928	0.0177137	0.675211	2.5326	2.53255	2.329	2.53255	0.000209203	5	5	4	5	5	0.771578	0.771585	0.675494	0.771585	1	0.940815	6	0.00475359	0.0640254	Ivw(FixedEffects)	BMPER	0.87924	2	0.0165079	0.108653	Ivw(FixedEffects)	BMPER_15368_3	SeqId.15368-3	SomaScan v4	BMPER:Q8N8U9:Inflammation_II	OID30615	Inflammation_II	Olink Explore
TRIP10	Q15642	12304	TRANS	PGC3_SCZ_NoUKB	deCODE_Specific	-,NA	NA	0.896822	0.896822	deCODE	deCODE	1.3711	6108.25	fixed	0.896822	-0.0197264	0.152119	-0.317874	0.278421	FALSE	FALSE	0.05	2.34262020286721,0.125877665855954	1.53056	2	10_63303060_C_T,7_106676033_G_A	0.00203268	1.81e-05	TRUE	5.28e-12	NA	NA	NA	2.45061	2.45006	NA	2.45004	0.00041997	1	1	NA	1	1	0.117479	0.11752	NA	0.117522	0.98365	NA	NA	NA	NA	NA	NA	NA	NA	NA	NA	NA	NA	NA	NA	NA	NA	NA	NA	NA	NA	NA	NA	NA	NA	NA	NA	NA	NA	NA	NA	NA	NA	NA	NA	NA	NA	NA	NA	NA	NA	TRIP10	0.874329	2	-0.0238426	0.150748	Ivw(FixedEffects)	TRIP10_17676_13	SeqId.17676-13	SomaScan v4	NA	NA	NA	NA
ISOC1	Q96CN7	24254	TRANS	Depression_iPSYCH_2023	deCODE_Specific	-,NA	NA	0.89687	0.89687	deCODE	deCODE	1.4363	6108.58	fixed	0.89687	-0.00853755	0.0658678	-0.137636	0.120561	FALSE	FALSE	0.05	7.51935278192734,0.0232912764229827	1.93899	3	3_56815721_T_C,5_128023699_G_A,7_106676033_G_A	0.00342384	1.21e-05	TRUE	5.66e-24	0.0178974	0.0214784	0.557738	8.11575	8.1155	4.7899	8.11548	0.000285433	2	2	1	2	2	0.0172857	0.0172879	0.0286271	0.017288	0.999857	NA	NA	NA	NA	NA	NA	NA	NA	NA	NA	NA	NA	NA	NA	NA	NA	NA	NA	NA	NA	NA	NA	NA	NA	NA	NA	NA	NA	NA	NA	NA	NA	NA	NA	NA	NA	NA	NA	NA	NA	ISOC1	0.954586	3	-0.00361614	0.0634982	Ivw(FixedEffects)	ISOC1_9816_37	SeqId.9816-37	SomaScan v4	NA	NA	NA	NA
QKI	Q96PU8	21100	TRANS	BIP_PGC3_noukb	deCODE_Specific	-,NA	NA	0.896951	0.896951	deCODE	deCODE	1.37315	6109.13	fixed	0.896951	-0.0252531	0.194983	-0.407413	0.356907	FALSE	FALSE	0.05	NA	1	1	22_22218817_T_C	0.00123678	4.59e-08	TRUE	3.64e-10	NA	NA	NA	NA	NA	NA	NA	NA	NA	NA	NA	NA	NA	NA	NA	NA	NA	NA	NA	NA	NA	NA	NA	NA	NA	NA	NA	NA	NA	NA	NA	NA	NA	NA	NA	NA	NA	NA	NA	NA	NA	NA	NA	NA	NA	NA	NA	NA	NA	NA	NA	NA	NA	NA	NA	NA	NA	NA	QKI	0.896931	1	-0.0252531	0.194946	Wald ratio	QKI_7253_6	SeqId.7253-6	SomaScan v4	NA	NA	NA	NA
UGT1A8	Q9HAW9	12540	TRANS	PGC3_SCZ_NoUKB	deCODE_Specific	-,NA	NA	0.897162	0.897162	deCODE	deCODE	1.37131	6110.57	fixed	0.897162	-0.015813	0.122346	-0.255607	0.223981	FALSE	FALSE	0.05	6.59709189925158,0.0102145469219759	2.56848	2	1_196695521_C_T,10_7724618_G_A	0.00195125	4.81e-05	TRUE	2.79e-10	NA	NA	NA	7.32676	7.32589	NA	7.32579	0.000793965	1	1	NA	1	1	0.00679355	0.00679684	NA	0.0067972	0.977521	NA	NA	NA	NA	NA	NA	NA	NA	NA	NA	NA	NA	NA	NA	NA	NA	NA	NA	NA	NA	NA	NA	NA	NA	NA	NA	NA	NA	NA	NA	NA	NA	NA	NA	NA	NA	NA	NA	NA	NA	UGT1A8	0.926287	2	-0.010779	0.116509	Ivw(FixedEffects)	UGT1A8_8899_75	SeqId.8899-75	SomaScan v4	NA	NA	NA	NA
IBSP	P21815	5341	TRANS	Depression_iPSYCH_2023	deCODE_Specific	+,NA	NA	0.897205	0.897205	deCODE	deCODE	1.4365	6110.87	random	0.897205	0.00525383	0.0406667	-0.0744515	0.0849591	FALSE	FALSE	0.05	14.0197019246209,0.0508320431046096	1.41521	8	1_196701627_C_T,12_104015054_T_C,13_42394913_G_T,14_75318019_A_G,2_165707789_A_G,5_73099362_G_A,5_89031965_T_G,9_133278537_C_T	0.0102725	2.57e-05	TRUE	5.23e-70	-0.0104769	0.00791277	0.233692	15.0722	15.0702	11.6641	15.0701	0.000423083	7	7	6	7	7	0.0350855	0.0351106	0.0698957	0.0351116	1	NA	NA	NA	NA	NA	NA	NA	NA	NA	NA	NA	NA	NA	NA	NA	NA	NA	NA	NA	NA	NA	NA	NA	NA	NA	NA	NA	NA	NA	NA	NA	NA	NA	NA	NA	NA	NA	NA	NA	NA	IBSP	0.828313	8	0.00610499	0.0281511	Ivw(FixedEffects)	IBSP_3415_61	SeqId.3415-61	SomaScan v4	NA	NA	NA	NA
GRN	P28799	4601	TRANS	Cognition_Meta	UKBB-PPP_Specific	NA,-	NA	0.89725	0.89725	UKBB_PPP	UKBB_PPP	1.41233	6111.17	NA	NA	NA	NA	NA	NA	NA	NA	NA	NA	NA	NA	NA	NA	NA	NA	NA	NA	NA	NA	NA	NA	NA	NA	NA	NA	NA	NA	NA	NA	NA	NA	NA	NA	NA	random	0.89725	-0.0011437	0.00885655	-0.0185022	0.0162148	FALSE	FALSE	0.05	67.4377371568772,0.00115379334231342	1.36867	37	1_109143907_C_T,1_109214673_G_A,1_109245301_C_T,1_109251971_C_T,1_109254243_G_A,1_109255440_G_A,1_109258723_C_T,1_109288646_G_A,1_109306095_T_C,1_109319525_A_C,1_109357748_T_C,1_109367246_C_T,1_109383977_G_T,1_109403290_A_G,1_109424192_A_G,1_109460223_T_C,1_109470011_T_C,1_109612653_G_A,1_109667754_A_G,1_109723565_A_T,10_71795502_G_A,10_71880798_A_C,11_126408308_T_C,12_120748934_A_G,13_28029870_T_C,13_48119308_C_T,16_75200974_C_A,16_89646766_C_T,17_66308933_A_G,17_7166093_G_A,17_7176274_C_A,19_33032291_A_G,19_44909976_G_T,21_38087224_A_C,6_90231570_C_T,7_130374641_A_G,9_133254328_C_T	0.139294	0.000401498	TRUE	0	7.97e-05	0.00200788	0.968577	73.0522	73.0513	73.0489	73.0514	0.0112885	36	36	35	36	36	0.000254574	0.000254635	0.000171198	0.000254633	1	0.808364	37	-0.00155875	0.00642686	Ivw(FixedEffects)	NA	NA	NA	NA	NA	NA	NA	NA	NA	GRN:P28799:Neurology	OID21159	Neurology	Olink Explore
THBS2	P35442	11786	TRANS	BIP_PGC3_noukb	UKBB-PPP_Specific	NA,-	NA	0.897289	0.897289	UKBB_PPP	UKBB_PPP	1.37336	6111.44	NA	NA	NA	NA	NA	NA	NA	NA	NA	NA	NA	NA	NA	NA	NA	NA	NA	NA	NA	NA	NA	NA	NA	NA	NA	NA	NA	NA	NA	NA	NA	NA	NA	NA	NA	random	0.897289	-0.0047644	0.0369085	-0.0771038	0.067575	FALSE	FALSE	0.05	7.49471138332195,0.823266968592707	0.790291	13	10_93085789_C_T,11_126362490_C_T,14_68776129_G_A,17_40062520_G_A,17_62263010_C_A,17_62559897_C_A,17_7176997_C_T,17_7875572_C_T,19_32426549_T_A,21_28755377_G_A,22_43928850_C_T,5_69509789_G_A,7_35028810_G_T	0.0419966	2.21e-05	TRUE	7.43e-277	0.0015374	0.00566526	0.791129	7.7272	7.72712	7.65356	7.72712	0.00141572	12	12	11	12	12	0.806069	0.806075	0.74396	0.806075	1	0.900711	13	-0.00459215	0.0368069	Ivw(FixedEffects)	NA	NA	NA	NA	NA	NA	NA	NA	NA	THBS2:P35442:Neurology	OID21104	Neurology	Olink Explore
CNTN3	Q9P232	2173	TRANS	PGC3_SCZ_NoUKB	UKBB-PPP_Specific	NA,-	NA	0.897312	0.897312	UKBB_PPP	UKBB_PPP	1.37123	6111.59	NA	NA	NA	NA	NA	NA	NA	NA	NA	NA	NA	NA	NA	NA	NA	NA	NA	NA	NA	NA	NA	NA	NA	NA	NA	NA	NA	NA	NA	NA	NA	NA	NA	NA	NA	random	0.897312	-0.00529845	0.0410548	-0.0857645	0.0751676	FALSE	FALSE	0.05	70.375219360183,4.32372833797021e-05	1.53161	31	1_172443855_T_C,1_26958422_C_T,10_5205339_T_C,10_63174788_C_T,11_16229705_A_T,11_3384414_T_C,12_21212203_T_A,12_24062000_A_G,12_45988473_C_A,15_43735849_C_T,15_53436513_C_T,15_63503429_T_C,16_375605_T_C,16_53395268_C_T,16_80745434_A_C,16_88469183_C_T,17_59854953_T_A,17_69085137_A_G,19_19591575_G_A,19_57991582_C_T,2_27508073_T_C,3_136206349_T_A,3_75304284_T_G,3_75322289_G_A,4_68708990_G_A,6_42937497_A_G,6_52767003_C_T,7_127375029_G_A,7_73615107_C_T,8_125494452_G_A,8_18414928_C_T	0.0650838	0.00054021	TRUE	0	0.00558465	0.00664368	0.407452	80.2031	80.203	78.2953	80.203	0.022834	30	30	29	30	30	1.85e-06	1.85e-06	2.05e-06	1.85e-06	1	0.991369	31	-0.000285129	0.0263574	Ivw(FixedEffects)	NA	NA	NA	NA	NA	NA	NA	NA	NA	CNTN3:Q9P232:Neurology	OID21092	Neurology	Olink Explore
PTGS2	P35354	9605	TRANS	BIP_PGC3_noukb	deCODE_Specific	-,NA	NA	0.897441	0.897441	deCODE	deCODE	1.37328	6112.47	fixed	0.897441	-0.0138892	0.107757	-0.225089	0.19731	FALSE	FALSE	0.05	8.0532184039603,0.00454228891008572	2.83782	2	1_196702851_T_C,3_56815721_T_C	0.00370879	2.45e-05	TRUE	9.78e-24	NA	NA	NA	8.58122	8.57972	NA	8.57962	0.000807239	1	1	NA	1	1	0.00339648	0.00339928	NA	0.00339947	0.977334	NA	NA	NA	NA	NA	NA	NA	NA	NA	NA	NA	NA	NA	NA	NA	NA	NA	NA	NA	NA	NA	NA	NA	NA	NA	NA	NA	NA	NA	NA	NA	NA	NA	NA	NA	NA	NA	NA	NA	NA	PTGS2	0.87979	2	-0.0157881	0.104395	Ivw(FixedEffects)	PTGS2_3761_4	SeqId.3761-4	SomaScan v4	NA	NA	NA	NA
HSD17B7	P56937	5215	TRANS	Depression_iPSYCH_2023	deCODE_Specific	-,NA	NA	0.897449	0.897449	deCODE	deCODE	1.43655	6112.52	fixed	0.897449	-0.00742169	0.057584	-0.120284	0.105441	FALSE	FALSE	0.05	0.622631678816076,0.430071015625384	0.78907	2	1_196695521_C_T,12_7074644_G_A	0.0023387	9.63e-07	TRUE	3.58e-18	NA	NA	NA	0.627817	0.627685	NA	0.627684	1.52e-05	1	1	NA	1	1	0.428157	0.428206	NA	0.428206	0.996893	NA	NA	NA	NA	NA	NA	NA	NA	NA	NA	NA	NA	NA	NA	NA	NA	NA	NA	NA	NA	NA	NA	NA	NA	NA	NA	NA	NA	NA	NA	NA	NA	NA	NA	NA	NA	NA	NA	NA	NA	HSD17B7	0.894816	2	-0.00758447	0.0573659	Ivw(FixedEffects)	HSD17B7_8272_22	SeqId.8272-22	SomaScan v4	NA	NA	NA	NA
TTL	Q8NG68	21586	TRANS	Depression_iPSYCH_2023	deCODE_Specific	+,NA	NA	0.897553	0.897553	deCODE	deCODE	1.43638	6113.24	fixed	0.897553	0.00603786	0.046895	-0.0858747	0.0979504	FALSE	FALSE	0.05	6.5812988312611,0.0372296640181511	1.81401	3	11_198986_T_C,12_54318524_G_A,3_56815721_T_C	0.00397933	1.04e-05	TRUE	4.48e-28	-0.0407736	0.0158311	0.235774	6.97092	6.96987	0.337542	6.96982	0.000140307	2	2	1	2	2	0.0306396	0.0306557	0.561252	0.0306565	0.99993	NA	NA	NA	NA	NA	NA	NA	NA	NA	NA	NA	NA	NA	NA	NA	NA	NA	NA	NA	NA	NA	NA	NA	NA	NA	NA	NA	NA	NA	NA	NA	NA	NA	NA	NA	NA	NA	NA	NA	NA	TTL	0.883666	3	0.00670104	0.0457959	Ivw(FixedEffects)	TTL_13973_62	SeqId.13973-62	SomaScan v4	NA	NA	NA	NA
AXL	P30530	905	TRANS	PGC3_SCZ_NoUKB	UKBB-PPP_Specific	NA,-	NA	0.897565	0.897565	UKBB_PPP	UKBB_PPP	1.37131	6113.32	NA	NA	NA	NA	NA	NA	NA	NA	NA	NA	NA	NA	NA	NA	NA	NA	NA	NA	NA	NA	NA	NA	NA	NA	NA	NA	NA	NA	NA	NA	NA	NA	NA	NA	NA	random	0.897565	-0.00570278	0.0442977	-0.0925247	0.0811191	FALSE	FALSE	0.05	44.4221105121469,0.00206099514586008	1.45442	22	1_179602727_T_C,1_204511614_T_A,1_9181780_G_A,11_122633992_A_G,11_126362291_G_A,11_60385111_G_A,12_111446804_T_C,13_113786555_A_C,13_113841051_T_C,14_24335911_C_T,17_7176274_C_A,17_7668434_T_G,17_81261988_T_C,19_3414090_G_A,2_134206291_C_A,2_27508073_T_C,22_17809867_A_G,22_43928850_C_T,3_98985289_G_A,5_1283640_C_T,5_132486532_T_C,8_9326086_A_G	0.0408137	0.000344463	TRUE	3.75e-211	0.00565289	0.00762901	0.467322	52.8103	52.8101	51.3993	52.8101	0.0102579	21	21	20	21	21	0.000146401	0.000146408	0.000139225	0.000146407	1	0.952301	22	0.00179228	0.0299623	Ivw(FixedEffects)	NA	NA	NA	NA	NA	NA	NA	NA	NA	AXL:P30530:Cardiometabolic	OID20363	Cardiometabolic	Olink Explore
PGRMC2	O15173	16089	TRANS	Cognition_Meta	deCODE_Specific	+,NA	NA	0.897569	0.897569	deCODE	deCODE	1.41251	6113.34	random	0.897569	0.00664192	0.0515946	-0.0944817	0.107766	FALSE	FALSE	0.05	11.4601857364997,0.00948080137840153	1.9545	4	1_196695521_C_T,12_9162261_T_C,12_9283819_A_G,3_165787389_A_G	0.00710864	6.79e-05	TRUE	9.31e-40	0.00687075	0.0148668	0.689375	14.076	NA	12.7178	14.0627	0.000138255	3	NA	2	3	3	0.00280354	NA	0.00173126	0.00282106	1	NA	NA	NA	NA	NA	NA	NA	NA	NA	NA	NA	NA	NA	NA	NA	NA	NA	NA	NA	NA	NA	NA	NA	NA	NA	NA	NA	NA	NA	NA	NA	NA	NA	NA	NA	NA	NA	NA	NA	NA	PGRMC2	0.651597	4	0.0116192	0.0257322	Ivw(FixedEffects)	PGRMC2_10506_53	SeqId.10506-53	SomaScan v4	NA	NA	NA	NA
P2RX6	O15547	8538	TRANS	Depression_iPSYCH_2023	deCODE_Specific	+,NA	NA	0.897618	0.897618	deCODE	deCODE	1.43615	6113.67	fixed	0.897618	0.00510636	0.0396852	-0.0726753	0.082888	FALSE	FALSE	0.05	2.61028585745864,0.106172622384873	1.61564	2	1_196695521_C_T,3_165787389_A_G	0.00509287	4.1e-06	TRUE	4.13e-37	NA	NA	NA	2.71396	2.71356	NA	2.71356	5.02e-05	1	1	NA	1	1	0.0994738	0.0994986	NA	0.099499	0.994348	NA	NA	NA	NA	NA	NA	NA	NA	NA	NA	NA	NA	NA	NA	NA	NA	NA	NA	NA	NA	NA	NA	NA	NA	NA	NA	NA	NA	NA	NA	NA	NA	NA	NA	NA	NA	NA	NA	NA	NA	P2RX6	0.870914	2	0.00640164	0.0393951	Ivw(FixedEffects)	P2RX6_7233_73	SeqId.7233-73	SomaScan v4	NA	NA	NA	NA
ATXN10	Q9UBB4	10549	TRANS	Cognition_Meta	UKBB-PPP_Specific	NA,+	NA	0.897684	0.897684	UKBB_PPP	UKBB_PPP	1.41237	6114.13	NA	NA	NA	NA	NA	NA	NA	NA	NA	NA	NA	NA	NA	NA	NA	NA	NA	NA	NA	NA	NA	NA	NA	NA	NA	NA	NA	NA	NA	NA	NA	NA	NA	NA	NA	random	0.897684	0.00869963	0.0676555	-0.123903	0.141302	FALSE	FALSE	0.05	28.7816216799066,8.65788399752446e-06	2.68243	5	10_63288546_C_A,3_56815721_T_C,5_132485305_G_A,7_106733200_C_T,8_105569300_A_T	0.00861417	0.000210266	TRUE	3.48e-40	0.019896	0.0294921	0.548252	43.2388	42.9529	37.5433	42.9021	0.00042872	4	4	3	4	4	9.23e-09	1.06e-08	3.53e-08	1.08e-08	1	0.171336	5	0.0326782	0.0238889	Ivw(FixedEffects)	NA	NA	NA	NA	NA	NA	NA	NA	NA	ATXN10:Q9UBB4:Neurology	OID20865	Neurology	Olink Explore
GP2	P55259	4441	TRANS	Depression_iPSYCH_2023	UKBB-PPP_Specific	NA,+	NA	0.8978	0.8978	UKBB_PPP	UKBB_PPP	1.4361	6114.92	NA	NA	NA	NA	NA	NA	NA	NA	NA	NA	NA	NA	NA	NA	NA	NA	NA	NA	NA	NA	NA	NA	NA	NA	NA	NA	NA	NA	NA	NA	NA	NA	NA	NA	NA	random	0.8978	0.0014946	0.0116365	-0.0213125	0.0243017	FALSE	FALSE	0.05	15.471761438628,0.278833891146945	1.09093	14	10_48171921_T_C,12_89697669_G_A,19_48703160_A_G,19_5840608_C_T,19_7257433_C_T,2_62877769_T_C,6_96086602_G_A,6_96645383_A_G,7_159115383_T_C,9_132529775_A_G,9_133135004_T_C,9_133190139_C_T,9_133255235_C_T,9_133524893_A_G	0.0943678	2.41e-05	TRUE	0	0.000260782	0.00282739	0.928034	15.7463	15.7462	15.7351	15.7462	0.000484572	13	13	12	13	13	0.263103	0.263108	0.203672	0.263106	1	0.887997	14	0.00149876	0.0106416	Ivw(FixedEffects)	NA	NA	NA	NA	NA	NA	NA	NA	NA	GP2:P55259:Cardiometabolic	OID20090	Cardiometabolic	Olink Explore
SUSD4	Q5VX71	25470	TRANS	BIP_PGC3_noukb	UKBB-PPP_Specific	NA,+	NA	0.89782	0.89782	UKBB_PPP	UKBB_PPP	1.37355	6115.05	NA	NA	NA	NA	NA	NA	NA	NA	NA	NA	NA	NA	NA	NA	NA	NA	NA	NA	NA	NA	NA	NA	NA	NA	NA	NA	NA	NA	NA	NA	NA	NA	NA	NA	NA	fixed	0.89782	0.0124475	0.0969315	-0.177535	0.20243	FALSE	FALSE	0.05	11.1142309418556,0.00385989433231595	2.35735	3	14_94378610_C_T,2_27508073_T_C,8_9326721_G_A	0.00658305	4.64e-05	TRUE	2.51e-38	-0.0380102	0.0251679	0.372332	14.4187	14.4136	4.39473	14.4132	0.0015747	2	2	1	2	2	0.000739643	0.000741522	0.0360503	0.00074167	0.999213	0.792938	3	-0.0247082	0.0941274	Ivw(FixedEffects)	NA	NA	NA	NA	NA	NA	NA	NA	NA	SUSD4:Q5VX71:Oncology_II	OID31398	Oncology_II	Olink Explore
MARCKSL1	P49006	7142	TRANS	BIP_PGC3_noukb	deCODE_Specific	+,NA	NA	0.89788	0.89788	deCODE	deCODE	1.37334	6115.46	random	0.89788	0.00430362	0.033533	-0.0614199	0.0700272	FALSE	FALSE	0.05	12.4831928376434,0.187418804728162	1.17772	10	11_47370397_G_A,17_66150196_G_A,19_51700995_G_A,19_51773412_C_A,19_51810615_T_C,2_210675783_C_A,6_113340996_G_A,6_116466215_T_C,9_93132682_G_A,9_93627795_T_A	0.0491138	4.15e-05	TRUE	0	0.000993365	0.00998887	0.92323	14.5177	14.5171	14.4997	14.5171	0.00183771	9	9	8	9	9	0.105066	0.105082	0.0696346	0.105082	1	NA	NA	NA	NA	NA	NA	NA	NA	NA	NA	NA	NA	NA	NA	NA	NA	NA	NA	NA	NA	NA	NA	NA	NA	NA	NA	NA	NA	NA	NA	NA	NA	NA	NA	NA	NA	NA	NA	NA	NA	MARCKSL1	0.808271	10	0.0068825	0.028363	Ivw(FixedEffects)	MARCKSL1_19175_18	SeqId.19175-18	SomaScan v4	NA	NA	NA	NA
NQO1	P15559	2874	TRANS	BIP_PGC3_noukb	deCODE_Specific	+,NA	NA	0.897928	0.897928	deCODE	deCODE	1.3731	6115.79	random	0.897928	0.00390195	0.0304176	-0.0557154	0.0635193	FALSE	FALSE	0.05	42.1981650918161,0.157842791552379	1.11406	35	16_58965800_C_T,16_59386807_C_T,16_60391542_A_C,16_61957871_C_A,16_62292810_C_T,16_62345953_C_T,16_62365825_C_T,16_62619450_A_G,16_63672535_C_T,16_64461812_A_G,16_64856961_T_C,16_65460749_A_G,16_66047058_T_C,16_66220161_G_A,16_67351347_C_T,16_67801806_A_G,16_68349120_C_T,16_68503292_A_G,16_70795685_T_C,16_71087783_C_A,16_71175828_C_T,16_71923823_C_T,16_72883534_G_T,16_73094890_A_G,16_73245250_A_C,16_73340618_C_T,16_73471335_A_C,16_73610054_G_A,16_73741176_G_A,16_74070541_T_C,16_74163073_C_T,16_74558773_G_A,16_74887269_C_T,22_22919158_G_A,3_165761011_C_T	0.0747678	0.000145198	TRUE	0	0.0183038	0.00855895	0.0399656	46.6	46.599	40.9279	46.5995	0.040582	34	34	33	34	34	0.0734569	0.0734696	0.161634	0.0734638	1	NA	NA	NA	NA	NA	NA	NA	NA	NA	NA	NA	NA	NA	NA	NA	NA	NA	NA	NA	NA	NA	NA	NA	NA	NA	NA	NA	NA	NA	NA	NA	NA	NA	NA	NA	NA	NA	NA	NA	NA	NQO1	0.820413	35	0.00614754	0.0270801	Ivw(FixedEffects)	NQO1_9837_60	SeqId.9837-60	SomaScan v4	NA	NA	NA	NA
BAX	Q07812	959	TRANS	Cognition_Meta	UKBB-PPP_Specific	NA,-	NA	0.897948	0.897948	UKBB_PPP	UKBB_PPP	1.41245	6115.93	NA	NA	NA	NA	NA	NA	NA	NA	NA	NA	NA	NA	NA	NA	NA	NA	NA	NA	NA	NA	NA	NA	NA	NA	NA	NA	NA	NA	NA	NA	NA	NA	NA	NA	NA	random	0.897948	-0.00653834	0.0509798	-0.106457	0.0933803	FALSE	FALSE	0.05	18.1431410102205,0.00277225685500339	1.9049	6	10_63561704_C_T,12_54332691_A_G,19_55014977_T_G,3_56815721_T_C,8_105569300_A_T,9_4744743_T_C	0.00737584	0.000101396	TRUE	1.29e-37	0.0238976	0.0255731	0.402958	21.516	21.5159	17.6604	21.5158	0.00022569	5	5	4	5	5	0.000646959	0.000646992	0.00143764	0.000646994	1	0.971392	6	-0.000923166	0.0257418	Ivw(FixedEffects)	NA	NA	NA	NA	NA	NA	NA	NA	NA	BAX:Q07812:Neurology	OID20856	Neurology	Olink Explore
PYCR1	P32322	9721	TRANS	Depression_iPSYCH_2023	deCODE_Specific	+,NA	NA	0.898069	0.898069	deCODE	deCODE	1.43619	6116.75	fixed	0.898069	0.00759261	0.0592703	-0.108575	0.12376	FALSE	FALSE	0.05	1.48357617427894,0.223215833828285	1.21802	2	1_196695521_C_T,3_46459778_C_T	0.00249979	3.28e-06	TRUE	1.54e-18	NA	NA	NA	1.5136	1.51327	NA	1.51327	3.58e-05	1	1	NA	1	1	0.21859	0.21864	NA	0.218641	0.995228	NA	NA	NA	NA	NA	NA	NA	NA	NA	NA	NA	NA	NA	NA	NA	NA	NA	NA	NA	NA	NA	NA	NA	NA	NA	NA	NA	NA	NA	NA	NA	NA	NA	NA	NA	NA	NA	NA	NA	NA	PYCR1	0.88853	2	0.00823928	0.0587831	Ivw(FixedEffects)	PYCR1_18170_46	SeqId.18170-46	SomaScan v4	NA	NA	NA	NA
IFIT2	P09913	5409	TRANS	PGC3_SCZ_NoUKB	deCODE_Specific	+,NA	NA	0.898158	0.898158	deCODE	deCODE	1.37191	6117.35	fixed	0.898158	0.00695086	0.0543082	-0.0994913	0.113393	FALSE	FALSE	0.05	6.70390938348401,0.0350158419854579	1.83083	3	1_196695521_C_T,19_44926286_C_T,3_165768357_T_G	0.0108956	4.39e-05	TRUE	1.21e-62	0.0381583	0.0224381	0.338407	7.0677	7.06713	1.81593	7.06712	0.000583046	2	2	1	2	2	0.0291923	0.0292006	0.177798	0.0292008	0.999709	NA	NA	NA	NA	NA	NA	NA	NA	NA	NA	NA	NA	NA	NA	NA	NA	NA	NA	NA	NA	NA	NA	NA	NA	NA	NA	NA	NA	NA	NA	NA	NA	NA	NA	NA	NA	NA	NA	NA	NA	IFIT2	0.858437	3	0.00960299	0.0538392	Ivw(FixedEffects)	IFIT2_9853_3	SeqId.9853-3	SomaScan v4	NA	NA	NA	NA
ARMC10	Q8N2F6	21706	TRANS	BIP_PGC3_noukb	deCODE_Specific	-,NA	NA	0.898215	0.898215	deCODE	deCODE	1.37323	6117.74	fixed	0.898215	-0.0153877	0.120295	-0.251162	0.220386	FALSE	FALSE	0.05	7.27395618862062,0.00699615371372961	2.69703	2	1_196820070_A_G,3_165744047_A_G	0.00290384	2.25e-05	TRUE	1.17e-18	NA	NA	NA	7.89117	NA	NA	7.88748	0.000917604	1	NA	NA	1	1	0.00496766	NA	NA	0.00497782	0.975834	NA	NA	NA	NA	NA	NA	NA	NA	NA	NA	NA	NA	NA	NA	NA	NA	NA	NA	NA	NA	NA	NA	NA	NA	NA	NA	NA	NA	NA	NA	NA	NA	NA	NA	NA	NA	NA	NA	NA	NA	ARMC10	0.832509	2	-0.0245304	0.115991	Ivw(FixedEffects)	ARMC10_9107_59	SeqId.9107-59	SomaScan v4	NA	NA	NA	NA
HEBP1	Q9NRV9	17176	TRANS	BIP_PGC3_noukb	deCODE_Specific	+,NA	NA	0.898257	0.898257	deCODE	deCODE	1.37299	6118.03	random	0.898257	0.0104076	0.0813957	-0.149125	0.16994	FALSE	FALSE	0.05	3.3177652666906,0.506122440620892	0.910737	5	12_14056545_C_T,12_14113411_C_T,12_16167008_G_A,12_18001285_C_T,19_37364937_C_A	0.00863556	9.78e-06	TRUE	1.32e-58	-0.0204692	0.0117568	0.180044	3.37875	3.37857	0.347485	3.37857	0.000709338	4	4	3	4	4	0.496553	0.49658	0.950864	0.496581	1	NA	NA	NA	NA	NA	NA	NA	NA	NA	NA	NA	NA	NA	NA	NA	NA	NA	NA	NA	NA	NA	NA	NA	NA	NA	NA	NA	NA	NA	NA	NA	NA	NA	NA	NA	NA	NA	NA	NA	NA	HEBP1	0.90641	5	0.00951111	0.0808985	Ivw(FixedEffects)	HEBP1_18225_13	SeqId.18225-13	SomaScan v4	NA	NA	NA	NA
SERPINB8	P50452	8952	TRANS	BIP_PGC3_noukb	UKBB-PPP_Specific	NA,+	NA	0.898343	0.898343	UKBB_PPP	UKBB_PPP	1.37281	6118.62	NA	NA	NA	NA	NA	NA	NA	NA	NA	NA	NA	NA	NA	NA	NA	NA	NA	NA	NA	NA	NA	NA	NA	NA	NA	NA	NA	NA	NA	NA	NA	NA	NA	NA	NA	fixed	0.898343	0.0127654	0.0999216	-0.183077	0.208608	FALSE	FALSE	0.05	0.0806974420141805,0.960454450103754	0.20087	3	19_53821741_G_T,19_54255803_T_C,2_43494369_C_T	0.00807029	2.75e-07	TRUE	4.29e-56	0.00396215	0.0146163	0.831477	0.0808725	0.0808671	0.00738978	0.0808671	8.01e-06	2	2	1	2	2	0.96037	0.960373	0.931495	0.960373	0.999996	0.898119	3	0.0127911	0.0999012	Ivw(FixedEffects)	NA	NA	NA	NA	NA	NA	NA	NA	NA	SERPINB8:P50452:Inflammation	OID20630	Inflammation	Olink Explore
ZP3	P21754	13189	TRANS	BIP_PGC3_noukb	UKBB-PPP_Specific	NA,-	NA	0.898428	0.898428	UKBB_PPP	UKBB_PPP	1.37263	6119.19	NA	NA	NA	NA	NA	NA	NA	NA	NA	NA	NA	NA	NA	NA	NA	NA	NA	NA	NA	NA	NA	NA	NA	NA	NA	NA	NA	NA	NA	NA	NA	NA	NA	NA	NA	random	0.898428	-0.0065069	0.0509755	-0.106417	0.0934032	FALSE	FALSE	0.05	25.9967113564235,0.0745204674651867	1.23662	18	1_172711891_T_C,10_28613689_T_G,16_30655046_C_T,17_7442983_T_C,17_7531723_G_A,18_44709636_G_T,19_1646713_C_T,19_923744_G_A,2_100149791_A_C,3_71450250_C_T,4_986676_A_G,5_132475490_G_A,6_90189842_G_A,7_151247216_G_A,7_77412741_G_A,7_77415019_A_G,7_77417259_C_T,7_77476459_G_A	0.052362	7.82e-05	TRUE	0	-0.00968018	0.00452223	0.0480553	27.5015	27.5007	21.379	27.5007	0.00408064	17	17	16	17	17	0.0511112	0.0511216	0.164399	0.0511216	1	0.808695	18	-0.00991573	0.0409554	Ivw(FixedEffects)	NA	NA	NA	NA	NA	NA	NA	NA	NA	ZP3:P21754:Cardiometabolic_II	OID30265	Cardiometabolic_II	Olink Explore
THBS3	P49746	11787	TRANS	Cognition_Meta	deCODE_Specific	-,NA	NA	0.898499	0.898499	deCODE	deCODE	1.41299	6119.68	random	0.898499	-0.0015121	0.0118543	-0.024746	0.0217218	FALSE	FALSE	0.05	13.6734203600732,0.474314068042753	0.988268	15	1_119977694_T_C,1_152420787_C_A,1_152754214_T_C,1_153088519_A_T,1_156220572_G_A,1_157289545_G_A,10_17833858_T_G,11_126361219_T_C,12_111446804_T_C,17_7166093_G_A,17_7176274_C_A,19_18795739_A_G,19_7766742_G_A,5_79895993_T_C,8_97931317_A_G	0.0348011	7.58e-05	TRUE	7.6e-211	0.00191923	0.00196653	0.346904	14.491	14.4907	13.5018	14.4908	0.000731289	14	14	13	14	14	0.413805	0.413827	0.409839	0.41382	1	NA	NA	NA	NA	NA	NA	NA	NA	NA	NA	NA	NA	NA	NA	NA	NA	NA	NA	NA	NA	NA	NA	NA	NA	NA	NA	NA	NA	NA	NA	NA	NA	NA	NA	NA	NA	NA	NA	NA	NA	THBS3	0.882642	15	-0.00173833	0.0117757	Ivw(FixedEffects)	THBS3_8982_65	SeqId.8982-65	SomaScan v4	NA	NA	NA	NA
LDHA	P00338	6535	TRANS	BIP_PGC3_noukb	deCODE_Specific	-,NA	NA	0.898588	0.898588	deCODE	deCODE	1.37257	6120.28	random	0.898588	-0.0165174	0.129604	-0.270538	0.237503	FALSE	FALSE	0.05	10.4370504493243,0.0336752393801658	1.61532	5	12_21543317_T_C,12_7407674_C_T,19_54255498_T_C,3_56815721_T_C,9_97922363_C_T	0.00842119	4.22e-05	TRUE	2.34e-52	-0.0363976	0.0111008	0.0464664	11.26	11.2559	0.50921	11.2557	0.00209889	4	4	3	4	4	0.0237922	0.023834	0.916863	0.0238357	0.999999	NA	NA	NA	NA	NA	NA	NA	NA	NA	NA	NA	NA	NA	NA	NA	NA	NA	NA	NA	NA	NA	NA	NA	NA	NA	NA	NA	NA	NA	NA	NA	NA	NA	NA	NA	NA	NA	NA	NA	NA	LDHA	0.750149	5	-0.0250482	0.0786585	Ivw(FixedEffects)	LDHA_15414_316	SeqId.15414-316	SomaScan v4	NA	NA	NA	NA
RNF148	Q8N7C7	22411	TRANS	Depression_iPSYCH_2023	deCODE_Specific	-,NA	NA	0.898784	0.898784	deCODE	deCODE	1.437	6121.62	fixed	0.898784	-0.00625762	0.0491959	-0.10268	0.0901646	FALSE	FALSE	0.05	0.347890693070723,0.555309593011562	0.589823	2	1_196702851_T_C,2_3592552_C_T	0.00336561	5.58e-07	TRUE	8.19e-26	NA	NA	NA	0.349516	NA	NA	0.349469	8.99e-06	1	NA	NA	1	1	0.554387	NA	NA	0.554414	0.997608	NA	NA	NA	NA	NA	NA	NA	NA	NA	NA	NA	NA	NA	NA	NA	NA	NA	NA	NA	NA	NA	NA	NA	NA	NA	NA	NA	NA	NA	NA	NA	NA	NA	NA	NA	NA	NA	NA	NA	NA	RNF148	0.899387	2	-0.00621066	0.0491209	Ivw(FixedEffects)	RNF148_9955_40	SeqId.9955-40	SomaScan v4	NA	NA	NA	NA
SELENOP	P49908	10751	TRANS	BIP_PGC3_noukb	UKBB-PPP_Specific	NA,+	NA	0.898985	0.898985	UKBB_PPP	UKBB_PPP	1.37287	6122.99	NA	NA	NA	NA	NA	NA	NA	NA	NA	NA	NA	NA	NA	NA	NA	NA	NA	NA	NA	NA	NA	NA	NA	NA	NA	NA	NA	NA	NA	NA	NA	NA	NA	NA	NA	fixed	0.898985	0.0185424	0.146069	-0.267747	0.304832	FALSE	FALSE	0.05	0.549000779432047,0.458726262746499	0.740946	2	12_128861663_T_G,4_886306_T_C	0.00225024	1.63e-06	TRUE	4.14e-16	NA	NA	NA	0.554021	0.553899	NA	0.553898	7.86e-05	1	1	NA	1	1	0.456679	0.456729	NA	0.456729	0.992928	0.89575	2	0.0190712	0.145546	Ivw(FixedEffects)	NA	NA	NA	NA	NA	NA	NA	NA	NA	SELENOP:P49908:Inflammation_II	OID30745	Inflammation_II	Olink Explore
CC2D1A	Q6P1N0	30237	TRANS	Depression_iPSYCH_2023	UKBB-PPP_Specific	NA,-	NA	0.899079	0.899079	UKBB_PPP	UKBB_PPP	1.43713	6123.62	NA	NA	NA	NA	NA	NA	NA	NA	NA	NA	NA	NA	NA	NA	NA	NA	NA	NA	NA	NA	NA	NA	NA	NA	NA	NA	NA	NA	NA	NA	NA	NA	NA	NA	NA	fixed	0.899079	-0.0073047	0.0575965	-0.120192	0.105582	FALSE	FALSE	0.05	6.76817060057375,0.0339086443920291	1.83959	3	10_63188924_T_C,3_56815721_T_C,7_106733200_C_T	0.00326382	1.09e-05	TRUE	6.76e-22	-0.121107	0.0447867	0.2255	7.37592	7.37515	0.0638631	7.3751	0.000145031	2	2	1	2	2	0.025023	0.0250326	0.800491	0.0250333	0.999927	0.913512	3	-0.00606327	0.0558259	Ivw(FixedEffects)	NA	NA	NA	NA	NA	NA	NA	NA	NA	CC2D1A:Q6P1N0:Neurology	OID20958	Neurology	Olink Explore
UGT1A1	P22309	12530	TRANS	Depression_iPSYCH_2023	deCODE_Specific	+,NA	NA	0.899085	0.899085	deCODE	deCODE	1.43681	6123.67	random	0.899085	0.00467425	0.0368583	-0.0675666	0.0769151	FALSE	FALSE	0.05	6.78659847725443,0.0790197751157489	1.50406	4	1_196695521_C_T,14_106710774_A_C,17_28367840_G_A,3_165787389_A_G	0.0135383	1.06e-05	TRUE	4.84e-96	-0.00789662	0.0144404	0.639347	7.105	NA	6.18085	7.10459	0.000137786	3	NA	2	3	3	0.0686254	NA	0.0454827	0.0686379	1	NA	NA	NA	NA	NA	NA	NA	NA	NA	NA	NA	NA	NA	NA	NA	NA	NA	NA	NA	NA	NA	NA	NA	NA	NA	NA	NA	NA	NA	NA	NA	NA	NA	NA	NA	NA	NA	NA	NA	NA	UGT1A1	0.86679	4	0.00408196	0.0243355	Ivw(FixedEffects)	UGT1A1_17702_53	SeqId.17702-53	SomaScan v4	NA	NA	NA	NA
NFKBID	Q8NI38	15671	TRANS	Cognition_Meta	deCODE_Specific	+,NA	NA	0.89911	0.89911	deCODE	deCODE	1.41363	6123.83	random	0.89911	0.00441618	0.0348317	-0.0638526	0.072685	FALSE	FALSE	0.05	28.5124561379214,9.81851910133803e-06	2.66985	5	1_196677046_T_G,12_6722038_T_G,12_6863528_C_A,12_7089608_C_T,3_165743688_A_G	0.0284136	0.000199806	TRUE	5.5e-159	-0.000196774	0.0109413	0.98678	34.7628	NA	34.759	34.7561	0.00772818	4	NA	3	4	4	5.2e-07	NA	1.37e-07	5.21e-07	0.999993	NA	NA	NA	NA	NA	NA	NA	NA	NA	NA	NA	NA	NA	NA	NA	NA	NA	NA	NA	NA	NA	NA	NA	NA	NA	NA	NA	NA	NA	NA	NA	NA	NA	NA	NA	NA	NA	NA	NA	NA	NFKBID	0.632076	5	0.00616996	0.0128861	Ivw(FixedEffects)	NFKBID_19123_6	SeqId.19123-6	SomaScan v4	NA	NA	NA	NA
MGAT1	P26572	7044	TRANS	PGC3_SCZ_NoUKB	deCODE_Specific	-,NA	NA	0.899143	0.899143	deCODE	deCODE	1.37311	6124.07	fixed	0.899143	-0.010194	0.0804301	-0.167834	0.147446	FALSE	FALSE	0.05	6.90587286721111,0.0316525541563441	1.85821	3	1_196695521_C_T,14_106714830_C_T,19_51810615_T_C	0.00504568	4.51e-05	TRUE	6.46e-28	-0.0719417	0.12255	0.662059	7.25935	7.25898	5.39882	7.25896	0.000544227	2	2	1	2	2	0.0265248	0.0265297	0.0201503	0.0265299	0.999728	NA	NA	NA	NA	NA	NA	NA	NA	NA	NA	NA	NA	NA	NA	NA	NA	NA	NA	NA	NA	NA	NA	NA	NA	NA	NA	NA	NA	NA	NA	NA	NA	NA	NA	NA	NA	NA	NA	NA	NA	MGAT1	0.924145	3	-0.00750825	0.0788569	Ivw(FixedEffects)	MGAT1_10571_14	SeqId.10571-14	SomaScan v4	NA	NA	NA	NA
APLP2	Q06481	598	TRANS	Cognition_Meta	deCODE_Specific	-,NA	NA	0.899215	0.899215	deCODE	deCODE	1.41347	6124.55	random	0.899215	-0.00453468	0.0358039	-0.074709	0.0656397	FALSE	FALSE	0.05	29.2037643177977,0.000292017226175388	1.91062	9	1_198655170_G_T,10_63311455_C_A,11_131841977_A_G,11_256978_C_T,19_55050202_T_C,22_42953626_T_C,5_122855431_C_A,7_106676033_G_A,8_105569300_A_T	0.0127093	0.000206228	TRUE	3.2e-65	0.00708426	0.00710868	0.35217	43.2522	43.2223	37.8782	43.2189	0.000462676	8	8	7	8	8	7.87e-07	7.98e-07	3.2e-06	7.99e-07	1	NA	NA	NA	NA	NA	NA	NA	NA	NA	NA	NA	NA	NA	NA	NA	NA	NA	NA	NA	NA	NA	NA	NA	NA	NA	NA	NA	NA	NA	NA	NA	NA	NA	NA	NA	NA	NA	NA	NA	NA	APLP2	0.584656	9	0.00988826	0.0180906	Ivw(FixedEffects)	APLP2_10627_87	SeqId.10627-87	SomaScan v4	NA	NA	NA	NA
ENTPD6	O75354	3368	TRANS	Depression_iPSYCH_2023	BOTH	-,-	0.983802	0.899217	0.983802	UKBB_PPP	metap	1.43668	6124.57	random	0.918017	-0.00458049	0.0444999	-0.0917987	0.0826378	FALSE	FALSE	0.05	6.26211047367379,0.099531490595747	1.44477	4	1_196695521_C_T,1_56949637_G_A,20_26200596_A_T,3_165743688_A_G	0.0117182	9.9e-06	TRUE	6.27e-83	0.00564647	0.0111314	0.662377	6.57916	NA	5.8292	6.57863	0.000364065	3	NA	2	3	3	0.0865924	NA	0.0542256	0.0866125	0.999998	random	0.899217	-0.00160759	0.0126932	-0.0264857	0.0232705	FALSE	FALSE	0.05	24.685079127519,0.101983755706068	1.20502	18	1_109264661_A_T,12_101728264_C_T,12_101863758_G_A,14_94378610_C_T,17_28367840_G_A,19_51820963_G_A,19_7780538_A_C,20_26200596_A_T,20_26275896_A_G,20_26285001_A_G,20_26310243_T_C,20_30410630_G_T,20_31271609_G_T,20_31663163_T_C,20_36242663_A_G,20_45916409_C_T,3_52517249_T_C,3_58254853_C_T	0.0572248	6e-05	TRUE	0	-0.00345003	0.00261839	0.206189	28.9436	28.9432	26.1105	28.9434	0.00348235	17	17	16	17	17	0.0350493	0.0350536	0.0524935	0.0350513	1	0.788388	18	-0.00281941	0.0105043	Ivw(FixedEffects)	ENTPD6	0.880845	4	-0.00456587	0.0304599	Ivw(FixedEffects)	ENTPD6_8932_1	SeqId.8932-1	SomaScan v4	ENTPD6:O75354:Cardiometabolic	OID20100	Cardiometabolic	Olink Explore
ESYT2	A0FGR8	22211	TRANS	Cognition_Meta	UKBB-PPP_Specific	NA,+	NA	0.899435	0.899435	UKBB_PPP	UKBB_PPP	1.41349	6126.05	NA	NA	NA	NA	NA	NA	NA	NA	NA	NA	NA	NA	NA	NA	NA	NA	NA	NA	NA	NA	NA	NA	NA	NA	NA	NA	NA	NA	NA	NA	NA	NA	NA	NA	NA	random	0.899435	0.00451067	0.0356927	-0.0654457	0.074467	FALSE	FALSE	0.05	20.0486517430854,0.0101535440225629	1.58306	9	10_63564237_G_T,11_267568_G_A,12_54298277_A_G,19_55023958_G_A,3_56815721_T_C,5_132350453_G_A,7_106733272_C_T,8_105569300_A_T,9_4744743_T_C	0.0113914	0.000138762	TRUE	1.1e-58	0.0123039	0.00816835	0.175717	23.0942	23.0887	17.4411	23.0884	0.0003058	8	8	7	8	8	0.00324536	0.00325225	0.0147632	0.00325258	1	0.748889	9	0.00704352	0.0220038	Ivw(FixedEffects)	NA	NA	NA	NA	NA	NA	NA	NA	NA	ESYT2:A0FGR8:Neurology_II	OID31134	Neurology_II	Olink Explore
RHOD	O00212	670	TRANS	BIP_PGC3_noukb	deCODE_Specific	-,NA	NA	0.899455	0.899455	deCODE	deCODE	1.37328	6126.19	fixed	0.899455	-0.00861474	0.0681817	-0.142248	0.125019	FALSE	FALSE	0.05	2.76090925342221,0.251464204724468	1.17493	3	1_196852250_T_G,12_20885895_A_G,13_46055860_C_A	0.00791254	8.02e-06	TRUE	5.35e-54	0.0282448	0.020345	0.397395	2.79255	2.7924	0.865196	2.7924	0.00031777	2	2	1	2	2	0.247517	0.247535	0.352289	0.247536	0.999841	NA	NA	NA	NA	NA	NA	NA	NA	NA	NA	NA	NA	NA	NA	NA	NA	NA	NA	NA	NA	NA	NA	NA	NA	NA	NA	NA	NA	NA	NA	NA	NA	NA	NA	NA	NA	NA	NA	NA	NA	RHOD	0.902467	3	-0.00831423	0.0678458	Ivw(FixedEffects)	RHOD_12442_4	SeqId.12442-4	SomaScan v4	NA	NA	NA	NA
C14orf93	Q9H972	20162	TRANS	Cognition_Meta	deCODE_Specific	-,NA	NA	0.899542	0.899542	deCODE	deCODE	1.41333	6126.78	random	0.899542	-0.00218078	0.0172748	-0.0360388	0.0316772	FALSE	FALSE	0.05	24.4229332530673,0.00655354551339532	1.56278	11	1_169505159_C_T,1_169559900_C_T,1_56924756_A_G,1_56993193_A_G,1_57563585_C_T,1_57702886_C_T,17_28367840_G_A,17_7166093_G_A,19_44915533_T_C,2_27508073_T_C,9_136945452_T_G	0.0348422	0.000149059	TRUE	7.59e-204	0.00140325	0.00387936	0.725906	27.6185	27.6164	27.2228	27.6164	0.0038313	10	10	9	10	10	0.00207718	0.00207878	0.00128485	0.00207881	1	NA	NA	NA	NA	NA	NA	NA	NA	NA	NA	NA	NA	NA	NA	NA	NA	NA	NA	NA	NA	NA	NA	NA	NA	NA	NA	NA	NA	NA	NA	NA	NA	NA	NA	NA	NA	NA	NA	NA	NA	C14orf93	0.758387	11	-0.00336685	0.0109456	Ivw(FixedEffects)	C14orf93_6439_59	SeqId.6439-59	SomaScan v4	NA	NA	NA	NA
GAA	P10253	4065	TRANS	Depression_iPSYCH_2023	deCODE_Specific	+,NA	NA	0.899695	0.899695	deCODE	deCODE	1.43711	6127.82	random	0.899695	0.00826141	0.0655427	-0.1202	0.136723	FALSE	FALSE	0.05	16.1691415183968,0.00280039918563237	2.01054	5	12_101825121_T_C,17_81150228_T_C,17_81663208_A_G,17_82090283_C_T,19_19367068_A_C	0.00877004	2.56e-05	TRUE	2.24e-59	-0.0152253	0.0188759	0.478912	17.3486	17.3459	14.2568	17.3457	0.000915414	4	4	3	4	4	0.00165355	0.00165558	0.0025757	0.0016557	1	NA	NA	NA	NA	NA	NA	NA	NA	NA	NA	NA	NA	NA	NA	NA	NA	NA	NA	NA	NA	NA	NA	NA	NA	NA	NA	NA	NA	NA	NA	NA	NA	NA	NA	NA	NA	NA	NA	NA	NA	GAA	0.826608	5	0.00694732	0.0317152	Ivw(FixedEffects)	GAA_9385_4	SeqId.9385-4	SomaScan v4	NA	NA	NA	NA
GCC1	Q96CN9	19095	TRANS	Depression_iPSYCH_2023	UKBB-PPP_Specific	NA,+	NA	0.899741	0.899741	UKBB_PPP	UKBB_PPP	1.43684	6128.14	NA	NA	NA	NA	NA	NA	NA	NA	NA	NA	NA	NA	NA	NA	NA	NA	NA	NA	NA	NA	NA	NA	NA	NA	NA	NA	NA	NA	NA	NA	NA	NA	NA	NA	NA	random	0.899741	0.00478377	0.03797	-0.069636	0.0792035	FALSE	FALSE	0.05	20.911107888545,0.0217220148535262	1.44607	11	10_63575555_T_C,11_180258_T_C,17_29518756_C_T,19_55022111_T_C,2_27508073_T_C,3_123114156_C_T,3_56815721_T_C,5_132341354_G_T,7_106733200_C_T,8_105569300_A_T,9_4744743_T_C	0.0146682	3.47e-05	TRUE	7.19e-96	-0.00795327	0.0103986	0.463949	23.0678	23.063	21.6599	23.0628	0.000447162	10	10	9	10	10	0.0104992	0.0105165	0.0100216	0.010517	1	0.751541	11	0.00813202	0.0256848	Ivw(FixedEffects)	NA	NA	NA	NA	NA	NA	NA	NA	NA	GCC1:Q96CN9:Neurology_II	OID31147	Neurology_II	Olink Explore
TPSB2	P20231	14120	TRANS	BIP_PGC3_noukb	deCODE_Specific	+,NA	NA	0.899925	0.899925	deCODE	deCODE	1.37369	6129.39	random	0.899925	0.00392051	0.0311755	-0.0571824	0.0650234	FALSE	FALSE	0.05	36.446356476127,0.131580345612968	1.1409	29	1_205662639_A_G,1_247556467_G_A,1_92412850_C_T,16_101264_C_T,16_150761_A_C,16_199703_G_A,16_200292_C_T,16_2336909_C_T,16_3064080_A_C,16_3091103_T_G,16_3534850_G_A,16_3631671_C_T,16_3730095_G_A,16_3807223_C_T,16_40318_T_C,16_4199397_T_G,16_4961130_G_A,16_5120206_T_A,16_5470124_C_A,16_5475342_G_A,16_5745024_C_A,16_5941419_G_A,16_6570497_A_C,18_63253621_C_T,19_33263642_C_T,19_43778377_C_A,19_51793284_A_C,3_114909800_T_C,4_159042382_G_A	0.0650894	0.000115356	TRUE	0	-0.00977955	0.00690041	0.167849	38.6442	38.6441	35.9684	38.6441	0.019176	28	28	27	28	28	0.0868181	0.0868193	0.11599	0.0868191	1	NA	NA	NA	NA	NA	NA	NA	NA	NA	NA	NA	NA	NA	NA	NA	NA	NA	NA	NA	NA	NA	NA	NA	NA	NA	NA	NA	NA	NA	NA	NA	NA	NA	NA	NA	NA	NA	NA	NA	NA	TPSB2	0.953324	29	0.00158463	0.0270725	Ivw(FixedEffects)	TPSB2_3403_1	SeqId.3403-1	SomaScan v4	NA	NA	NA	NA
FNDC4	Q9H6D8	20239	TRANS	Depression_iPSYCH_2023	deCODE_Specific	+,NA	NA	0.899991	0.899991	deCODE	deCODE	1.43691	6129.84	fixed	0.899991	0.00468972	0.037317	-0.0684502	0.0778297	FALSE	FALSE	0.05	3.33644672618923,0.0677607914816441	1.82659	2	1_196695521_C_T,3_165743688_A_G	0.00587867	5.39e-06	TRUE	2.01e-42	NA	NA	NA	3.54674	3.54618	NA	3.54617	6.56e-05	1	1	NA	1	1	0.0596625	0.0596827	NA	0.059683	0.993539	NA	NA	NA	NA	NA	NA	NA	NA	NA	NA	NA	NA	NA	NA	NA	NA	NA	NA	NA	NA	NA	NA	NA	NA	NA	NA	NA	NA	NA	NA	NA	NA	NA	NA	NA	NA	NA	NA	NA	NA	FNDC4	0.857402	2	0.00664993	0.0370094	Ivw(FixedEffects)	FNDC4_13451_2	SeqId.13451-2	SomaScan v4	NA	NA	NA	NA
SYT17	Q9BSW7	24119	TRANS	BIP_PGC3_noukb	deCODE_Specific	+,NA	NA	0.900103	0.900103	deCODE	deCODE	1.37365	6130.6	fixed	0.900103	0.0174127	0.138711	-0.254457	0.289282	FALSE	FALSE	0.05	6.28658890217552,0.0121654963229175	2.50731	2	1_196677131_A_G,10_63311455_C_A	0.00222682	1.96e-05	TRUE	1.7e-14	NA	NA	NA	6.88827	6.88781	NA	6.88777	0.000627084	1	1	NA	1	1	0.00867633	0.00867856	NA	0.00867877	0.980022	NA	NA	NA	NA	NA	NA	NA	NA	NA	NA	NA	NA	NA	NA	NA	NA	NA	NA	NA	NA	NA	NA	NA	NA	NA	NA	NA	NA	NA	NA	NA	NA	NA	NA	NA	NA	NA	NA	NA	NA	SYT17	0.942276	2	0.00963406	0.133049	Ivw(FixedEffects)	SYT17_9110_2	SeqId.9110-2	SomaScan v4	NA	NA	NA	NA
LPA	P08519	6667	TRANS	Cognition_Meta	UKBB-PPP_Specific	NA,-	NA	0.900177	0.900177	UKBB_PPP	UKBB_PPP	1.414	6131.1	NA	NA	NA	NA	NA	NA	NA	NA	NA	NA	NA	NA	NA	NA	NA	NA	NA	NA	NA	NA	NA	NA	NA	NA	NA	NA	NA	NA	NA	NA	NA	NA	NA	NA	NA	random	0.900177	-0.00537895	0.0428813	-0.0894247	0.0786668	FALSE	FALSE	0.05	6.18777710372176,0.102823405168822	1.43617	4	19_44909976_G_T,6_159459573_T_C,6_159465630_T_C,6_159524216_G_A	0.00879193	4.18e-05	TRUE	3.08e-48	0.031183	0.0139738	0.155337	6.71238	6.71099	1.73264	6.71094	0.00115351	3	3	2	3	3	0.0816528	0.0817029	0.420496	0.0817045	0.99999	0.828385	4	-0.00638342	0.0294475	Ivw(FixedEffects)	NA	NA	NA	NA	NA	NA	NA	NA	NA	LPA:P08519:Inflammation_II	OID30747	Inflammation_II	Olink Explore
SHANK3	Q9BYB0	14294	TRANS	PGC3_SCZ_NoUKB	deCODE_Specific	+,NA	NA	0.900386	0.900386	deCODE	deCODE	1.3747	6132.53	fixed	0.900386	0.0106225	0.0848619	-0.155704	0.176949	FALSE	FALSE	0.05	2.09399302064539,0.35099036349523	1.02323	3	10_63303060_C_T,11_65159740_A_C,12_54318524_G_A	0.00386693	1.35e-05	TRUE	1.97e-23	-0.0641503	0.0454796	0.39261	2.15487	2.15468	0.165271	2.15468	0.000146344	2	2	1	2	2	0.340468	0.3405	0.684349	0.340501	0.999927	NA	NA	NA	NA	NA	NA	NA	NA	NA	NA	NA	NA	NA	NA	NA	NA	NA	NA	NA	NA	NA	NA	NA	NA	NA	NA	NA	NA	NA	NA	NA	NA	NA	NA	NA	NA	NA	NA	NA	NA	SHANK3	0.914668	3	0.00902097	0.0841885	Ivw(FixedEffects)	SHANK3_13242_134	SeqId.13242-134	SomaScan v4	NA	NA	NA	NA
APBB1IP	Q7Z5R6	17379	TRANS	Depression_iPSYCH_2023	UKBB-PPP_Specific	NA,-	NA	0.900391	0.900391	UKBB_PPP	UKBB_PPP	1.43721	6132.56	NA	NA	NA	NA	NA	NA	NA	NA	NA	NA	NA	NA	NA	NA	NA	NA	NA	NA	NA	NA	NA	NA	NA	NA	NA	NA	NA	NA	NA	NA	NA	NA	NA	NA	NA	random	0.900391	-0.00329235	0.0263035	-0.0548462	0.0482616	FALSE	FALSE	0.05	3.54529269607243,0.314935146681954	1.08709	4	17_39986424_A_C,19_11886795_G_T,19_53824615_T_G,8_143907330_A_C	0.0186488	6.52e-06	TRUE	1.01e-127	0.00594506	0.00550179	0.392865	3.81418	NA	2.40823	3.81411	7.68e-05	3	NA	2	3	3	0.282241	NA	0.299958	0.282249	1	0.918071	4	-0.00248128	0.0241219	Ivw(FixedEffects)	NA	NA	NA	NA	NA	NA	NA	NA	NA	APBB1IP:Q7Z5R6:Oncology	OID21359	Oncology	Olink Explore
COX7A2L	O14548	2289	TRANS	PGC3_SCZ_NoUKB	deCODE_Specific	-,NA	NA	0.900478	0.900478	deCODE	deCODE	1.37453	6133.16	fixed	0.900478	-0.0118938	0.095107	-0.1983	0.174512	FALSE	FALSE	0.05	0.989486555460726,0.609727417812143	0.70338	3	1_161650727_C_T,17_28367840_G_A,2_224967835_A_G	0.00411276	6.49e-06	TRUE	2.77e-25	0.00112911	0.0264486	0.972839	1.00282	1.00271	1.001	1.00271	0.000183709	2	2	1	2	2	0.605676	0.605709	0.317069	0.605709	0.999908	NA	NA	NA	NA	NA	NA	NA	NA	NA	NA	NA	NA	NA	NA	NA	NA	NA	NA	NA	NA	NA	NA	NA	NA	NA	NA	NA	NA	NA	NA	NA	NA	NA	NA	NA	NA	NA	NA	NA	NA	COX7A2L	0.894825	3	-0.0125357	0.0948226	Ivw(FixedEffects)	COX7A2L_9590_10	SeqId.9590-10	SomaScan v4	NA	NA	NA	NA
APOBR	Q0VD83	24087	TRANS	Depression_iPSYCH_2023	UKBB-PPP_Specific	NA,+	NA	0.900505	0.900505	UKBB_PPP	UKBB_PPP	1.43705	6133.34	NA	NA	NA	NA	NA	NA	NA	NA	NA	NA	NA	NA	NA	NA	NA	NA	NA	NA	NA	NA	NA	NA	NA	NA	NA	NA	NA	NA	NA	NA	NA	NA	NA	NA	NA	random	0.900505	0.00268485	0.0214748	-0.0394049	0.0447746	FALSE	FALSE	0.05	11.3264822731946,0.501165634794517	0.971532	13	1_21493549_A_G,16_29602190_G_A,16_29606570_G_A,16_29690108_A_G,16_29775747_G_A,16_29919707_A_G,16_29961078_G_A,16_30506775_C_T,16_56955918_G_A,19_48703160_A_G,5_156968992_C_T,8_143966688_G_T,9_93132682_G_A	0.0315802	1.79e-05	TRUE	2.34e-212	-0.00202144	0.00251945	0.43935	11.8496	11.8495	11.1945	11.8495	0.000902499	12	12	11	12	12	0.457835	0.457844	0.427119	0.457843	1	0.920838	13	0.00212268	0.0213598	Ivw(FixedEffects)	NA	NA	NA	NA	NA	NA	NA	NA	NA	APOBR:Q0VD83:Cardiometabolic_II	OID30246	Cardiometabolic_II	Olink Explore
MORN4	Q8NDC4	24001	TRANS	Cognition_Meta	UKBB-PPP_Specific	NA,-	NA	0.900549	0.900549	UKBB_PPP	UKBB_PPP	1.41426	6133.64	NA	NA	NA	NA	NA	NA	NA	NA	NA	NA	NA	NA	NA	NA	NA	NA	NA	NA	NA	NA	NA	NA	NA	NA	NA	NA	NA	NA	NA	NA	NA	NA	NA	NA	NA	fixed	0.900549	-0.0103806	0.0830663	-0.173188	0.152426	FALSE	FALSE	0.05	NA	1	1	3_4004914_T_C	0.000922154	9.96e-08	TRUE	7.57e-07	NA	NA	NA	NA	NA	NA	NA	NA	NA	NA	NA	NA	NA	NA	NA	NA	NA	NA	0.900523	1	-0.0103806	0.0830448	Wald ratio	NA	NA	NA	NA	NA	NA	NA	NA	NA	MORN4:Q8NDC4:Oncology_II	OID31217	Oncology_II	Olink Explore
BRAF	P15056	1097	TRANS	PGC3_SCZ_NoUKB	deCODE_Specific	+,NA	NA	0.900574	0.900574	deCODE	deCODE	1.37437	6133.81	random	0.900574	0.0101821	0.0814982	-0.149552	0.169916	FALSE	FALSE	0.05	10.3578243590119,0.0657085444059584	1.43929	6	1_196677131_A_G,11_198986_T_C,13_46099790_T_C,17_28367840_G_A,3_165744047_A_G,3_56815721_T_C	0.00912116	7.01e-05	TRUE	4.32e-50	-0.02469	0.0235701	0.353985	11.2728	11.2725	8.84611	11.2725	0.000747532	5	5	4	5	5	0.046232	0.0462366	0.0650632	0.0462367	1	NA	NA	NA	NA	NA	NA	NA	NA	NA	NA	NA	NA	NA	NA	NA	NA	NA	NA	NA	NA	NA	NA	NA	NA	NA	NA	NA	NA	NA	NA	NA	NA	NA	NA	NA	NA	NA	NA	NA	NA	BRAF	0.932639	6	0.00470675	0.0556844	Ivw(FixedEffects)	BRAF_15669_7	SeqId.15669-7	SomaScan v4	NA	NA	NA	NA
SIRT1	Q96EB6	14929	TRANS	PGC3_SCZ_NoUKB	UKBB-PPP_Specific	NA,+	NA	0.9006	0.9006	UKBB_PPP	UKBB_PPP	1.3741	6133.98	NA	NA	NA	NA	NA	NA	NA	NA	NA	NA	NA	NA	NA	NA	NA	NA	NA	NA	NA	NA	NA	NA	NA	NA	NA	NA	NA	NA	NA	NA	NA	NA	NA	NA	NA	fixed	0.9006	0.0199924	0.160062	-0.293724	0.333709	FALSE	FALSE	0.05	NA	1	1	9_96430637_A_C	0.00106133	1.04e-07	TRUE	9.42e-08	NA	NA	NA	NA	NA	NA	NA	NA	NA	NA	NA	NA	NA	NA	NA	NA	NA	NA	0.900578	1	0.0199924	0.160027	Wald ratio	NA	NA	NA	NA	NA	NA	NA	NA	NA	SIRT1:Q96EB6:Inflammation_II	OID30439	Inflammation_II	Olink Explore
PCDHAC1	Q9H158	8676	TRANS	Depression_iPSYCH_2023	deCODE_Specific	-,NA	NA	0.900628	0.900628	deCODE	deCODE	1.43691	6134.17	fixed	0.900628	-0.00598263	0.0479115	-0.0998874	0.0879221	FALSE	FALSE	0.05	3.10385528706247,0.211839229476248	1.24576	3	1_196695521_C_T,11_94729990_T_G,3_165787389_A_G	0.00394511	4.89e-06	TRUE	1e-28	0.00617123	0.0105439	0.66289	3.27026	3.27009	2.43584	3.27008	7.07e-05	2	2	1	2	2	0.194927	0.194944	0.118591	0.194944	0.999965	NA	NA	NA	NA	NA	NA	NA	NA	NA	NA	NA	NA	NA	NA	NA	NA	NA	NA	NA	NA	NA	NA	NA	NA	NA	NA	NA	NA	NA	NA	NA	NA	NA	NA	NA	NA	NA	NA	NA	NA	PCDHAC1	0.934438	3	-0.0038943	0.0473397	Ivw(FixedEffects)	PCDHAC1_7193_98	SeqId.7193-98	SomaScan v4	NA	NA	NA	NA
LDHA	P00338	6535	TRANS	PGC3_SCZ_NoUKB	deCODE_Specific	-,NA	NA	0.900642	0.900642	deCODE	deCODE	1.37386	6134.27	random	0.900642	-0.0139573	0.111792	-0.233066	0.205151	FALSE	FALSE	0.05	11.7912606218649,0.018972923631714	1.71692	5	12_21543317_T_C,12_7407674_C_T,19_54255498_T_C,3_56815721_T_C,9_97922363_C_T	0.00842119	8.39e-05	TRUE	3.69e-45	-0.0159034	0.0172245	0.423947	13.2791	13.2732	10.3407	13.2729	0.00157173	4	4	3	4	4	0.00998945	0.0100153	0.0158814	0.0100166	1	NA	NA	NA	NA	NA	NA	NA	NA	NA	NA	NA	NA	NA	NA	NA	NA	NA	NA	NA	NA	NA	NA	NA	NA	NA	NA	NA	NA	NA	NA	NA	NA	NA	NA	NA	NA	NA	NA	NA	NA	LDHA	0.729375	5	-0.0220057	0.0636082	Ivw(FixedEffects)	LDHA_15414_316	SeqId.15414-316	SomaScan v4	NA	NA	NA	NA
ADH1C	P00326	251	TRANS	PGC3_SCZ_NoUKB	deCODE_Specific	+,NA	NA	0.900707	0.900707	deCODE	deCODE	1.37365	6134.72	random	0.900707	0.0150556	0.120669	-0.221451	0.251562	FALSE	FALSE	0.05	8.40857184698776,0.038280975661172	1.67417	4	11_94075453_C_T,22_43928850_C_T,4_96999615_T_C,8_125494452_G_A	0.0052229	5.93e-05	TRUE	1.06e-27	0.0208506	0.021639	0.436931	9.08471	NA	6.20443	9.08013	0.000985204	3	NA	2	3	3	0.0281856	NA	0.0449495	0.0282443	0.999992	NA	NA	NA	NA	NA	NA	NA	NA	NA	NA	NA	NA	NA	NA	NA	NA	NA	NA	NA	NA	NA	NA	NA	NA	NA	NA	NA	NA	NA	NA	NA	NA	NA	NA	NA	NA	NA	NA	NA	NA	ADH1C	0.761077	4	0.0214308	0.0704805	Ivw(FixedEffects)	ADH1C_15525_294	SeqId.15525-294	SomaScan v4	NA	NA	NA	NA
PRSS57	Q6UWY2	31397	TRANS	BIP_PGC3_noukb	deCODE_Specific	-,NA	NA	0.900779	0.900779	deCODE	deCODE	1.37437	6135.21	random	0.900779	-0.00817649	0.0655814	-0.136714	0.120361	FALSE	FALSE	0.05	14.8977729551386,0.1872249363364	1.16376	12	12_111446804_T_C,14_100710432_G_A,14_105292861_C_T,17_59163938_G_A,19_2059166_T_C,20_45345427_C_T,3_128633535_C_T,3_47004356_C_T,4_104884951_A_T,5_1285859_C_A,8_105569300_A_T,9_4744743_T_C	0.0121366	4.86e-05	TRUE	6.36e-77	0.0088773	0.0152476	0.573318	16.9589	16.9589	16.4029	16.9589	0.00214745	11	11	10	11	11	0.109097	0.109097	0.0886654	0.109097	1	NA	NA	NA	NA	NA	NA	NA	NA	NA	NA	NA	NA	NA	NA	NA	NA	NA	NA	NA	NA	NA	NA	NA	NA	NA	NA	NA	NA	NA	NA	NA	NA	NA	NA	NA	NA	NA	NA	NA	NA	PRSS57	0.998942	12	7.33535e-05	0.0553387	Ivw(FixedEffects)	PRSS57_8351_17	SeqId.8351-17	SomaScan v4	NA	NA	NA	NA
MAGEB10	Q96LZ2	25377	TRANS	Depression_iPSYCH_2023	deCODE_Specific	-,NA	NA	0.900891	0.900891	deCODE	deCODE	1.43699	6135.97	fixed	0.900891	-0.00305589	0.0245382	-0.0511498	0.0450381	FALSE	FALSE	0.05	3.92661493832,0.0475275212038419	1.98157	2	1_196695521_C_T,19_6713251_G_A	0.0133678	6.2e-06	TRUE	2.47e-96	NA	NA	NA	4.22393	4.22388	NA	4.22388	0.000113667	1	1	NA	1	1	0.0398577	0.0398589	NA	0.0398589	0.991494	NA	NA	NA	NA	NA	NA	NA	NA	NA	NA	NA	NA	NA	NA	NA	NA	NA	NA	NA	NA	NA	NA	NA	NA	NA	NA	NA	NA	NA	NA	NA	NA	NA	NA	NA	NA	NA	NA	NA	NA	MAGEB10	0.9349	2	-0.00199688	0.024447	Ivw(FixedEffects)	MAGEB10_11456_2	SeqId.11456-2	SomaScan v4	NA	NA	NA	NA
CD28	P10747	1653	TRANS	BIP_PGC3_noukb	UKBB-PPP_Specific	NA,-	NA	0.901052	0.901052	UKBB_PPP	UKBB_PPP	1.37448	6137.07	NA	NA	NA	NA	NA	NA	NA	NA	NA	NA	NA	NA	NA	NA	NA	NA	NA	NA	NA	NA	NA	NA	NA	NA	NA	NA	NA	NA	NA	NA	NA	NA	NA	NA	NA	random	0.901052	-0.00502115	0.0403848	-0.084174	0.0741317	FALSE	FALSE	0.05	31.5137715130175,0.0487629481223545	1.25526	21	1_43823725_A_G,11_126362442_C_T,11_134412835_T_C,11_47419207_G_A,12_111472415_A_G,14_65401229_T_G,15_58478324_C_T,17_7176997_C_T,17_81244914_C_T,19_48703949_A_G,2_134259047_A_C,2_202348074_C_T,2_202393571_C_T,2_202442209_A_G,2_62283253_C_A,3_170033504_T_C,7_129137407_C_T,7_129145168_C_T,7_6462736_T_C,8_9329732_A_G,9_134108704_C_T	0.0514237	0.000160275	TRUE	0	-0.0185076	0.00900886	0.0539573	37.3441	37.3414	30.5566	37.3416	0.0059829	20	20	19	20	20	0.0106382	0.0106461	0.0451285	0.0106454	1	0.724283	21	-0.0112439	0.0318759	Ivw(FixedEffects)	NA	NA	NA	NA	NA	NA	NA	NA	NA	CD28:P10747:Oncology	OID21265	Oncology	Olink Explore
ZP4	Q12836	15770	TRANS	Cognition_Meta	deCODE_Specific	+,NA	NA	0.901077	0.901077	deCODE	deCODE	1.41476	6137.23	random	0.901077	0.00528873	0.0425478	-0.0781033	0.0886808	FALSE	FALSE	0.05	12.9395148215797,0.00476925072410765	2.07682	4	1_196695521_C_T,2_216622986_G_A,3_165761011_C_T,5_119334673_C_T	0.00931642	6.66e-05	TRUE	3.3e-53	0.0139473	0.0164216	0.485148	13.9411	NA	10.2457	13.935	0.000163714	3	NA	2	3	3	0.00298642	NA	0.005959	0.00299504	0.999999	NA	NA	NA	NA	NA	NA	NA	NA	NA	NA	NA	NA	NA	NA	NA	NA	NA	NA	NA	NA	NA	NA	NA	NA	NA	NA	NA	NA	NA	NA	NA	NA	NA	NA	NA	NA	NA	NA	NA	NA	ZP4	0.700909	4	0.00771969	0.0200985	Ivw(FixedEffects)	ZP4_7766_25	SeqId.7766-25	SomaScan v4	NA	NA	NA	NA
SCARF1	Q14162	16820	TRANS	Cognition_Meta	UKBB-PPP_Specific	NA,-	NA	0.901208	0.901208	UKBB_PPP	UKBB_PPP	1.41464	6138.13	NA	NA	NA	NA	NA	NA	NA	NA	NA	NA	NA	NA	NA	NA	NA	NA	NA	NA	NA	NA	NA	NA	NA	NA	NA	NA	NA	NA	NA	NA	NA	NA	NA	NA	NA	random	0.901208	-0.00377239	0.0303894	-0.0633344	0.0557897	FALSE	FALSE	0.05	39.2154979712528,4.86872865618318e-05	1.88813	12	1_247876149_C_T,12_111446804_T_C,16_28564578_C_T,19_55027704_T_G,2_69938834_G_A,3_123114156_C_T,5_132350453_G_A,6_135097901_C_A,7_106733200_C_T,8_105569300_A_T,9_133274295_A_T,9_4763176_T_C	0.0225027	0.000361913	TRUE	4e-112	0.00279791	0.00666008	0.683296	55.8546	55.8343	54.8859	55.8331	0.000821027	11	11	10	11	11	5.4e-08	5.45e-08	3.32e-08	5.45e-08	1	0.553022	12	-0.00934319	0.0157495	Ivw(FixedEffects)	NA	NA	NA	NA	NA	NA	NA	NA	NA	SCARF1:Q14162:Cardiometabolic	OID20297	Cardiometabolic	Olink Explore
TFPI	P10646	11760	TRANS	Depression_iPSYCH_2023	UKBB-PPP_Specific	NA,-	NA	0.901248	0.901248	UKBB_PPP	UKBB_PPP	1.43723	6138.4	NA	NA	NA	NA	NA	NA	NA	NA	NA	NA	NA	NA	NA	NA	NA	NA	NA	NA	NA	NA	NA	NA	NA	NA	NA	NA	NA	NA	NA	NA	NA	NA	NA	NA	NA	random	0.901248	-0.00226792	0.0182772	-0.0380905	0.0335547	FALSE	FALSE	0.05	15.5175079059539,0.27616811749892	1.09254	14	1_169499904_C_A,1_169553513_C_A,1_169557988_A_G,10_19931917_G_T,12_120966352_A_C,19_44908822_C_T,2_185780407_T_C,2_186163820_C_T,2_188661249_T_G,2_188854897_A_G,2_27508073_T_C,7_17971039_G_A,8_125469835_A_G,9_114323946_A_T	0.0449334	2.63e-05	TRUE	1.95e-307	0.00307777	0.00378567	0.43205	16.6264	16.6264	15.7584	16.6264	0.000998999	13	13	12	13	13	0.216951	0.216952	0.202554	0.216952	1	0.954277	14	-0.000953876	0.0166363	Ivw(FixedEffects)	NA	NA	NA	NA	NA	NA	NA	NA	NA	TFPI:P10646:Cardiometabolic	OID20388	Cardiometabolic	Olink Explore
MITD1	Q8WV92	25207	TRANS	Depression_iPSYCH_2023	UKBB-PPP_Specific	NA,-	NA	0.901257	0.901257	UKBB_PPP	UKBB_PPP	1.43691	6138.46	NA	NA	NA	NA	NA	NA	NA	NA	NA	NA	NA	NA	NA	NA	NA	NA	NA	NA	NA	NA	NA	NA	NA	NA	NA	NA	NA	NA	NA	NA	NA	NA	NA	NA	NA	random	0.901257	-0.00558271	0.0449951	-0.0937715	0.082606	FALSE	FALSE	0.05	12.7002629478417,0.0797570379914601	1.34697	8	11_180258_T_C,12_54298277_A_G,17_29518756_C_T,19_55023958_G_A,3_56815721_T_C,5_132316836_A_C,5_16490943_A_G,8_105569300_A_T	0.00894929	2.02e-05	TRUE	1.51e-58	-0.0162865	0.018307	0.407913	13.6438	13.643	12.0538	13.6429	0.000283234	7	7	6	7	7	0.0578914	0.0579086	0.060779	0.0579092	1	0.889487	8	-0.00454413	0.0327026	Ivw(FixedEffects)	NA	NA	NA	NA	NA	NA	NA	NA	NA	MITD1:Q8WV92:Neurology	OID20959	Neurology	Olink Explore
LYPD8	Q6UX82	44208	TRANS	Cognition_Meta	UKBB-PPP_Specific	NA,+	NA	0.901263	0.901263	UKBB_PPP	UKBB_PPP	1.4144	6138.5	NA	NA	NA	NA	NA	NA	NA	NA	NA	NA	NA	NA	NA	NA	NA	NA	NA	NA	NA	NA	NA	NA	NA	NA	NA	NA	NA	NA	NA	NA	NA	NA	NA	NA	NA	random	0.901263	0.001441	0.0116147	-0.0213235	0.0242055	FALSE	FALSE	0.05	13.8964816056669,0.45745147784926	0.996296	15	1_247458893_T_C,1_247624163_A_G,1_247660159_C_T,1_247669711_A_C,11_126437901_G_A,11_126488013_C_T,17_49194472_C_T,17_7166093_G_A,17_7176997_C_T,19_24126278_A_G,19_43648948_A_G,19_5840608_C_T,2_196610875_A_G,7_100989509_C_T,9_133274295_A_T	0.0460461	8.23e-05	TRUE	2.79e-268	-0.000945444	0.00399404	0.816568	14.2774	14.2773	14.2161	14.2773	0.000922374	14	14	13	14	14	0.429257	0.429265	0.358803	0.429264	1	0.908386	15	0.00133078	0.0115645	Ivw(FixedEffects)	NA	NA	NA	NA	NA	NA	NA	NA	NA	LYPD8:Q6UX82:Oncology	OID21251	Oncology	Olink Explore
SPRY2	O43597	11270	TRANS	Depression_iPSYCH_2023	UKBB-PPP_Specific	NA,-	NA	0.901356	0.901356	UKBB_PPP	UKBB_PPP	1.43673	6139.14	NA	NA	NA	NA	NA	NA	NA	NA	NA	NA	NA	NA	NA	NA	NA	NA	NA	NA	NA	NA	NA	NA	NA	NA	NA	NA	NA	NA	NA	NA	NA	NA	NA	NA	NA	random	0.901356	-0.0031418	0.0253476	-0.0528223	0.0465387	FALSE	FALSE	0.05	16.2331402191218,0.132693950696668	1.2148	12	1_247876149_C_T,11_180258_T_C,12_111395984_G_A,12_54329244_G_A,17_29518756_C_T,3_123114156_C_T,3_47264239_C_T,3_56815721_T_C,5_132451445_A_G,6_135105420_A_T,7_106733200_C_T,8_105569300_A_T	0.0226862	2.48e-05	TRUE	8.67e-150	-0.0127679	0.00468844	0.0214395	16.7874	16.787	9.37122	16.787	0.000469726	11	11	10	11	11	0.114322	0.114337	0.497272	0.114336	1	0.885122	12	-0.00298067	0.0206305	Ivw(FixedEffects)	NA	NA	NA	NA	NA	NA	NA	NA	NA	SPRY2:O43597:Inflammation	OID20475	Inflammation	Olink Explore
SLC30A5	Q8TAD4	19089	TRANS	BIP_PGC3_noukb	deCODE_Specific	-,NA	NA	0.901482	0.901482	deCODE	deCODE	1.37483	6139.99	fixed	0.901482	-0.00934964	0.0755285	-0.157383	0.138684	FALSE	FALSE	0.05	3.44491522501577,0.178626613031084	1.31242	3	20_17569375_T_G,3_165744047_A_G,7_106732176_T_C	0.00715667	1.03e-05	TRUE	1.88e-48	0.0142312	0.0241602	0.661116	3.66198	3.66188	2.7187	3.66188	0.000391835	2	2	1	2	2	0.160255	0.160263	0.099179	0.160263	0.999804	NA	NA	NA	NA	NA	NA	NA	NA	NA	NA	NA	NA	NA	NA	NA	NA	NA	NA	NA	NA	NA	NA	NA	NA	NA	NA	NA	NA	NA	NA	NA	NA	NA	NA	NA	NA	NA	NA	NA	NA	SLC30A5	0.93752	3	-0.00587619	0.0749631	Ivw(FixedEffects)	SLC30A5_9594_30	SeqId.9594-30	SomaScan v4	NA	NA	NA	NA
GAGE2A	Q6NT46	4099	TRANS	Cognition_Meta	deCODE_Specific	+,NA	NA	0.901641	0.901641	deCODE	deCODE	1.41467	6141.08	fixed	0.901641	0.00307332	0.0248673	-0.0456658	0.0518124	FALSE	FALSE	0.05	0.23528190368137,0.88901519458674	0.342988	3	12_9162261_T_C,12_9283819_A_G,18_46139716_G_A	0.0077039	1.76e-06	TRUE	1.19e-50	0.00116797	0.0058807	0.875185	0.235992	NA	0.196546	0.235982	3.31e-06	2	NA	1	2	2	0.888699	NA	0.657523	0.888704	0.999998	NA	NA	NA	NA	NA	NA	NA	NA	NA	NA	NA	NA	NA	NA	NA	NA	NA	NA	NA	NA	NA	NA	NA	NA	NA	NA	NA	NA	NA	NA	NA	NA	NA	NA	NA	NA	NA	NA	NA	NA	GAGE2A	0.901085	3	0.00308974	0.0248591	Ivw(FixedEffects)	GAGE2A_18268_5	SeqId.18268-5	SomaScan v4	NA	NA	NA	NA
ZNRF3	Q9ULT6	18126	TRANS	PGC3_SCZ_NoUKB	deCODE_Specific	-,NA	NA	0.901645	0.901645	deCODE	deCODE	1.37477	6141.11	fixed	0.901645	-0.0112049	0.090667	-0.188909	0.166499	FALSE	FALSE	0.05	4.16832586581802,0.124411217127238	1.44366	3	1_196810758_T_C,14_106473508_T_C,3_165743688_A_G	0.00436605	2.83e-05	TRUE	8e-25	0.108502	0.145244	0.591545	4.28795	4.28752	2.75211	4.28751	0.000433348	2	2	1	2	2	0.117188	0.117213	0.0971262	0.117214	0.999783	NA	NA	NA	NA	NA	NA	NA	NA	NA	NA	NA	NA	NA	NA	NA	NA	NA	NA	NA	NA	NA	NA	NA	NA	NA	NA	NA	NA	NA	NA	NA	NA	NA	NA	NA	NA	NA	NA	NA	NA	ZNRF3	0.90456	3	-0.0107161	0.0893734	Ivw(FixedEffects)	ZNRF3_14122_132	SeqId.14122-132	SomaScan v4	NA	NA	NA	NA
CWC15	Q9P013	26939	TRANS	PGC3_SCZ_NoUKB	UKBB-PPP_Specific	NA,+	NA	0.901706	0.901706	UKBB_PPP	UKBB_PPP	1.37456	6141.52	NA	NA	NA	NA	NA	NA	NA	NA	NA	NA	NA	NA	NA	NA	NA	NA	NA	NA	NA	NA	NA	NA	NA	NA	NA	NA	NA	NA	NA	NA	NA	NA	NA	NA	NA	fixed	0.901706	0.0218353	0.176794	-0.324675	0.368346	FALSE	FALSE	0.05	NA	1	1	12_111395984_G_A	0.0013233	1.09e-07	TRUE	2.33e-09	NA	NA	NA	NA	NA	NA	NA	NA	NA	NA	NA	NA	NA	NA	NA	NA	NA	NA	0.901689	1	0.0218353	0.176764	Wald ratio	NA	NA	NA	NA	NA	NA	NA	NA	NA	CWC15:Q9P013:Oncology_II	OID31479	Oncology_II	Olink Explore
CD244	Q9BZW8	18171	TRANS	PGC3_SCZ_NoUKB	BOTH	+,+	0.986638	0.901706	0.986638	deCODE	metap	1.37425	6141.52	fixed	0.901706	0.020062	0.162437	-0.298308	0.338432	FALSE	FALSE	0.05	NA	1	1	12_111395984_G_A	0.00125522	1.09e-07	TRUE	2.88e-09	NA	NA	NA	NA	NA	NA	NA	NA	NA	NA	NA	NA	NA	NA	NA	NA	NA	NA	random	0.932721	0.00391314	0.0463523	-0.0869356	0.0947619	FALSE	FALSE	0.05	78.3776874453904,2.98980594258869e-08	1.88749	23	1_43827317_C_T,10_63292445_T_C,11_126309767_T_C,11_126403491_G_A,12_111446804_T_C,12_120787723_C_T,12_54300776_C_A,13_28029870_T_C,14_100704203_T_C,17_7176997_C_T,17_81244914_C_T,19_48707897_A_G,2_111050100_G_A,2_134250165_A_G,2_62302790_A_G,3_99033191_G_A,5_1287079_G_A,6_135102274_G_A,6_95568043_G_A,8_105569300_A_T,8_143915294_A_G,9_4865338_C_T,9_97957771_G_A	0.0629304	0.000654574	TRUE	0	-0.0134788	0.0112108	0.242627	102.4	102.4	95.8051	102.4	0.0150157	22	22	21	22	22	2.45e-12	2.45e-12	1.58e-11	2.45e-12	1	0.94656	23	-0.00161479	0.0240913	Ivw(FixedEffects)	CD244	0.901689	1	0.020062	0.162409	Wald ratio	CD244_5063_12	SeqId.5063-12	SomaScan v4	CD244:Q9BZW8:Inflammation	OID20628	Inflammation	Olink Explore
HSPA9	P38646	5244	TRANS	PGC3_SCZ_NoUKB	deCODE_Specific	+,NA	NA	0.901717	0.901717	deCODE	deCODE	1.37396	6141.59	fixed	0.901717	0.0205441	0.166359	-0.305513	0.346601	FALSE	FALSE	0.05	NA	1	1	1_16174028_C_T	0.00104229	1.03e-07	TRUE	5.19e-08	NA	NA	NA	NA	NA	NA	NA	NA	NA	NA	NA	NA	NA	NA	NA	NA	NA	NA	NA	NA	NA	NA	NA	NA	NA	NA	NA	NA	NA	NA	NA	NA	NA	NA	NA	NA	NA	NA	NA	NA	NA	NA	NA	NA	NA	NA	NA	NA	NA	NA	NA	NA	NA	NA	NA	NA	NA	NA	HSPA9	0.901697	1	0.0205441	0.166324	Wald ratio	HSPA9_13492_44	SeqId.13492-44	SomaScan v4	NA	NA	NA	NA
GOLGA3	Q08378	4426	TRANS	Depression_iPSYCH_2023	UKBB-PPP_Specific	NA,-	NA	0.901865	0.901865	UKBB_PPP	UKBB_PPP	1.4372	6142.6	NA	NA	NA	NA	NA	NA	NA	NA	NA	NA	NA	NA	NA	NA	NA	NA	NA	NA	NA	NA	NA	NA	NA	NA	NA	NA	NA	NA	NA	NA	NA	NA	NA	NA	NA	random	0.901865	-0.00384143	0.0311537	-0.0649016	0.0572188	FALSE	FALSE	0.05	7.34602861819066,0.0616494526112832	1.56482	4	1_247876149_C_T,11_179322_C_A,3_56815721_T_C,7_106733272_C_T	0.0237134	1.12e-05	TRUE	8.49e-164	-0.00301666	0.00923271	0.774892	7.61234	NA	7.2266	7.612	0.000151616	3	NA	2	3	3	0.0547411	NA	0.0269628	0.0547496	1	0.843046	4	-0.00392506	0.0198237	Ivw(FixedEffects)	NA	NA	NA	NA	NA	NA	NA	NA	NA	GOLGA3:Q08378:Neurology_II	OID31026	Neurology_II	Olink Explore
CKMT2	P17540	1996	TRANS	Depression_iPSYCH_2023	deCODE_Specific	-,NA	NA	0.901945	0.901945	deCODE	deCODE	1.43699	6143.15	random	0.901945	-0.00472961	0.0383883	-0.0799693	0.0705101	FALSE	FALSE	0.05	8.94322197151603,0.0300553842121689	1.72658	4	1_196677131_A_G,1_197021412_T_C,10_69338595_G_A,3_165761011_C_T	0.0164905	1.46e-05	TRUE	1.17e-116	-0.00651453	0.0118592	0.637926	9.77662	NA	8.49493	9.77552	0.000208335	3	NA	2	3	3	0.0205636	NA	0.0143005	0.020574	0.999999	NA	NA	NA	NA	NA	NA	NA	NA	NA	NA	NA	NA	NA	NA	NA	NA	NA	NA	NA	NA	NA	NA	NA	NA	NA	NA	NA	NA	NA	NA	NA	NA	NA	NA	NA	NA	NA	NA	NA	NA	CKMT2	0.796641	4	-0.00568636	0.0220661	Ivw(FixedEffects)	CKMT2_18197_97	SeqId.18197-97	SomaScan v4	NA	NA	NA	NA
C1orf226	A1L170	34351	TRANS	PGC3_SCZ_NoUKB	deCODE_Specific	-,NA	NA	0.902108	0.902108	deCODE	deCODE	1.37425	6144.26	fixed	0.902108	-0.0114839	0.0933663	-0.194478	0.171511	FALSE	FALSE	0.05	1.85073765411048,0.173697625190835	1.36042	2	16_72041694_A_T,20_39849634_G_T	0.00265707	1.17e-05	TRUE	2.37e-16	NA	NA	NA	1.89546	1.89521	NA	1.89521	0.000127186	1	1	NA	1	1	0.168587	0.168615	NA	0.168615	0.991002	NA	NA	NA	NA	NA	NA	NA	NA	NA	NA	NA	NA	NA	NA	NA	NA	NA	NA	NA	NA	NA	NA	NA	NA	NA	NA	NA	NA	NA	NA	NA	NA	NA	NA	NA	NA	NA	NA	NA	NA	C1orf226	0.908735	2	-0.0106012	0.0924783	Ivw(FixedEffects)	C1orf226_7989_5	SeqId.7989-5	SomaScan v4	NA	NA	NA	NA
MLF1	P58340	7125	TRANS	BIP_PGC3_noukb	deCODE_Specific	+,NA	NA	0.902127	0.902127	deCODE	deCODE	1.37551	6144.39	random	0.902127	0.00302452	0.0245946	-0.04518	0.051229	FALSE	FALSE	0.05	25.2054820778983,0.287349569241378	1.07038	23	1_196695521_C_T,12_7063032_G_A,19_44908822_C_T,2_21005955_C_T,2_216622986_G_A,3_162193597_G_A,3_165715880_C_T,3_165762312_G_A,7_88818843_T_C,7_91673410_C_A,7_93016719_G_A,7_93145502_C_T,7_93964359_T_C,7_94563689_G_A,7_95294544_G_A,7_95316062_T_C,7_95712004_A_C,7_96830801_A_C,7_97033762_G_A,7_98255036_C_T,7_98435202_A_C,7_98545317_G_A,7_98995269_C_T	0.0739021	8.36e-05	TRUE	0	0.00520255	0.00799121	0.522086	27.0369	27.0368	26.502	27.0368	0.0164066	22	22	21	22	22	0.209828	0.209833	0.18795	0.209833	1	NA	NA	NA	NA	NA	NA	NA	NA	NA	NA	NA	NA	NA	NA	NA	NA	NA	NA	NA	NA	NA	NA	NA	NA	NA	NA	NA	NA	NA	NA	NA	NA	NA	NA	NA	NA	NA	NA	NA	NA	MLF1	0.90648	23	0.00268723	0.022874	Ivw(FixedEffects)	MLF1_17820_170	SeqId.17820-170	SomaScan v4	NA	NA	NA	NA
TRAPPC4	Q9Y296	19943	TRANS	Cognition_Meta	deCODE_Specific	-,NA	NA	0.902303	0.902303	deCODE	deCODE	1.41538	6145.59	fixed	0.902303	-0.00523576	0.042653	-0.0888341	0.0783626	FALSE	FALSE	0.05	3.64412336576427,0.0562674180314502	1.90896	2	17_35575265_T_C,3_56815721_T_C	0.00243894	1.83e-05	TRUE	3.92e-15	NA	NA	NA	3.84306	3.8427	NA	3.84269	3.72e-05	1	1	NA	1	1	0.0499522	0.0499629	NA	0.0499634	0.995131	NA	NA	NA	NA	NA	NA	NA	NA	NA	NA	NA	NA	NA	NA	NA	NA	NA	NA	NA	NA	NA	NA	NA	NA	NA	NA	NA	NA	NA	NA	NA	NA	NA	NA	NA	NA	NA	NA	NA	NA	TRAPPC4	0.928256	2	-0.00375872	0.0417455	Ivw(FixedEffects)	TRAPPC4_7007_24	SeqId.7007-24	SomaScan v4	NA	NA	NA	NA
RMDN1	Q96DB5	24285	TRANS	BIP_PGC3_noukb	deCODE_Specific	-,NA	NA	0.902311	0.902311	deCODE	deCODE	1.37548	6145.64	random	0.902311	-0.0136422	0.111145	-0.231483	0.204198	FALSE	FALSE	0.05	26.6255882765718,0.000820266037459488	1.82434	9	11_198986_T_C,3_56815721_T_C,8_81523221_A_G,8_83992738_A_G,8_85145563_A_G,8_85406056_T_A,8_87537667_C_T,8_87698299_C_T,8_89591369_C_T	0.0131468	8.92e-05	TRUE	4.86e-80	-0.0180064	0.0289086	0.553112	31.304	31.304	29.6601	31.304	0.0131965	8	8	7	8	8	0.00012403	0.00012403	0.000109602	0.00012403	1	NA	NA	NA	NA	NA	NA	NA	NA	NA	NA	NA	NA	NA	NA	NA	NA	NA	NA	NA	NA	NA	NA	NA	NA	NA	NA	NA	NA	NA	NA	NA	NA	NA	NA	NA	NA	NA	NA	NA	NA	RMDN1	0.992058	9	-0.000589223	0.059196	Ivw(FixedEffects)	RMDN1_7096_30	SeqId.7096-30	SomaScan v4	NA	NA	NA	NA
NAALAD2	Q9Y3Q0	14526	TRANS	PGC3_SCZ_NoUKB	deCODE_Specific	-,NA	NA	0.902319	0.902319	deCODE	deCODE	1.37426	6145.69	random	0.902319	-0.0028413	0.0231503	-0.048215	0.0425325	FALSE	FALSE	0.05	4.04222660749891,0.945421957231356	0.635785	11	22_37066896_A_G,3_133174457_C_T,3_133393620_T_G,3_133789620_A_T,3_133839854_G_A,3_134381575_T_A,3_134466893_G_A,3_137794323_T_A,3_139705654_G_T,3_142201231_T_C,6_22798686_T_C	0.0465527	2.95e-05	TRUE	7.21e-284	-0.000447085	0.00769679	0.954948	4.26796	4.26793	4.26459	4.26794	0.00418997	10	10	9	10	10	0.93445	0.934452	0.893151	0.934451	1	NA	NA	NA	NA	NA	NA	NA	NA	NA	NA	NA	NA	NA	NA	NA	NA	NA	NA	NA	NA	NA	NA	NA	NA	NA	NA	NA	NA	NA	NA	NA	NA	NA	NA	NA	NA	NA	NA	NA	NA	NAALAD2	0.891494	11	-0.00315585	0.0231344	Ivw(FixedEffects)	NAALAD2_7986_98	SeqId.7986-98	SomaScan v4	NA	NA	NA	NA
PGP	A6NDG6	8909	TRANS	BIP_PGC3_noukb	deCODE_Specific	-,NA	NA	0.90247	0.90247	deCODE	deCODE	1.37541	6146.72	fixed	0.90247	-0.017628	0.143852	-0.299573	0.264317	FALSE	FALSE	0.05	0.432145980872158,0.805676493048699	0.464837	3	16_1017162_G_T,16_1199710_C_T,16_3631671_C_T	0.00303315	1.43e-06	TRUE	7.89e-22	0.173681	0.2735	0.639814	0.43417	NA	0.0309083	0.434103	0.00109897	2	NA	1	2	2	0.804861	NA	0.860445	0.804889	0.999451	NA	NA	NA	NA	NA	NA	NA	NA	NA	NA	NA	NA	NA	NA	NA	NA	NA	NA	NA	NA	NA	NA	NA	NA	NA	NA	NA	NA	NA	NA	NA	NA	NA	NA	NA	NA	NA	NA	NA	NA	PGP	0.901164	3	-0.0178217	0.143502	Ivw(FixedEffects)	PGP_18235_16	SeqId.18235-16	SomaScan v4	NA	NA	NA	NA
BPI	P17213	1095	TRANS	Cognition_Meta	deCODE_Specific	+,NA	NA	0.902553	0.902553	deCODE	deCODE	1.41545	6147.29	random	0.902553	0.00103865	0.00848313	-0.015588	0.0176653	FALSE	FALSE	0.05	43.664273617979,0.279851715316863	1.05811	40	11_73234296_C_T,17_39979773_G_T,20_21505927_C_T,20_22740778_A_T,20_24526568_T_G,20_24757590_C_T,20_25849125_C_A,20_26201063_A_G,20_31731378_A_G,20_32809594_G_A,20_32908386_A_G,20_33030666_A_G,20_33146682_C_T,20_35607349_A_C,20_36068901_G_A,20_36082816_G_A,20_36261229_G_A,20_36355928_G_A,20_36808793_C_A,20_36838009_T_G,20_37045232_G_A,20_37160978_G_A,20_39588454_T_G,20_39592076_A_G,20_39650133_G_A,20_39684627_G_T,20_39733896_C_A,20_39783923_T_A,20_39808198_T_G,20_39994403_A_C,20_40152062_G_A,20_40240519_A_C,20_40314039_T_C,20_40570102_G_T,20_40815098_A_G,20_41015899_G_A,20_41945939_T_A,20_41950370_C_T,20_42722152_C_T,3_165772680_A_G	0.0657744	0.000277689	TRUE	0	-0.000185578	0.00218629	0.9328	46.7679	46.7673	46.7591	46.7676	0.0138764	39	39	38	39	39	0.183656	0.183674	0.155841	0.183667	1	NA	NA	NA	NA	NA	NA	NA	NA	NA	NA	NA	NA	NA	NA	NA	NA	NA	NA	NA	NA	NA	NA	NA	NA	NA	NA	NA	NA	NA	NA	NA	NA	NA	NA	NA	NA	NA	NA	NA	NA	BPI	0.854482	40	0.00145612	0.00793947	Ivw(FixedEffects)	BPI_4126_22	SeqId.4126-22	SomaScan v4	NA	NA	NA	NA
EPHB3	P54753	3394	TRANS	BIP_PGC3_noukb	deCODE_Specific	-,NA	NA	0.902815	0.902815	deCODE	deCODE	1.37563	6149.07	random	0.902815	-0.00951733	0.0779432	-0.162283	0.143249	FALSE	FALSE	0.05	5.46236975273512,0.140906727027919	1.34937	4	1_196695521_C_T,14_106401916_T_G,14_106712431_A_G,17_33038811_T_C	0.0139493	1.62e-05	TRUE	9.13e-93	0.00853539	0.0230465	0.746662	5.71534	NA	5.34853	5.71507	0.000583591	3	NA	2	3	3	0.126312	NA	0.0689577	0.126326	0.999996	NA	NA	NA	NA	NA	NA	NA	NA	NA	NA	NA	NA	NA	NA	NA	NA	NA	NA	NA	NA	NA	NA	NA	NA	NA	NA	NA	NA	NA	NA	NA	NA	NA	NA	NA	NA	NA	NA	NA	NA	EPHB3	0.887166	4	-0.00814522	0.0574049	Ivw(FixedEffects)	EPHB3_9220_7	SeqId.9220-7	SomaScan v4	NA	NA	NA	NA
CASP2	P42575	1503	TRANS	Depression_iPSYCH_2023	UKBB-PPP_Specific	NA,+	NA	0.902926	0.902926	UKBB_PPP	UKBB_PPP	1.43822	6149.83	NA	NA	NA	NA	NA	NA	NA	NA	NA	NA	NA	NA	NA	NA	NA	NA	NA	NA	NA	NA	NA	NA	NA	NA	NA	NA	NA	NA	NA	NA	NA	NA	NA	NA	NA	random	0.902926	0.0067798	0.0555879	-0.10217	0.11573	FALSE	FALSE	0.05	7.83157289976426,0.0496239052765453	1.61571	4	11_180258_T_C,3_56815721_T_C,5_132485305_G_A,7_106733272_C_T	0.00869387	1.21e-05	TRUE	1.84e-58	-0.0205029	0.00759375	0.114161	8.15225	NA	0.862399	8.15136	0.000161665	3	NA	2	3	3	0.0429678	NA	0.649729	0.0429849	0.999999	0.861287	4	0.00593034	0.0339388	Ivw(FixedEffects)	NA	NA	NA	NA	NA	NA	NA	NA	NA	CASP2:P42575:Inflammation	OID20555	Inflammation	Olink Explore
IFNL3	Q8IZI9	18365	TRANS	Cognition_Meta	deCODE_Specific	-,NA	NA	0.902974	0.902974	deCODE	deCODE	1.41578	6150.15	fixed	0.902974	-0.00580458	0.0476154	-0.099129	0.0875198	FALSE	FALSE	0.05	1.35210187298217,0.244911000419148	1.1628	2	19_4832350_T_C,6_166999742_A_G	0.00199525	6.64e-06	TRUE	2.36e-13	NA	NA	NA	1.37902	1.37873	NA	1.37872	1.35e-05	1	1	NA	1	1	0.240268	0.240317	NA	0.240318	0.997073	NA	NA	NA	NA	NA	NA	NA	NA	NA	NA	NA	NA	NA	NA	NA	NA	NA	NA	NA	NA	NA	NA	NA	NA	NA	NA	NA	NA	NA	NA	NA	NA	NA	NA	NA	NA	NA	NA	NA	NA	IFNL3	0.902611	2	-0.00576968	0.0471518	Ivw(FixedEffects)	IFNL3_5713_9	SeqId.5713-9	SomaScan v4	NA	NA	NA	NA
TNFSF14	O43557	11930	TRANS	Cognition_Meta	BOTH	-,-	0.993738	0.903163	0.993738	UKBB_PPP	metap	1.41575	6151.44	fixed	0.985639	-0.00110236	0.0612424	-0.121135	0.118931	FALSE	FALSE	0.05	NA	1	1	11_73234296_C_T	0.00136377	1.57e-09	TRUE	1.41e-10	NA	NA	NA	NA	NA	NA	NA	NA	NA	NA	NA	NA	NA	NA	NA	NA	NA	NA	random	0.903163	-0.0036698	0.0301628	-0.0627878	0.0554482	FALSE	FALSE	0.05	26.1768077805569,0.00350952716141253	1.61792	11	10_102589774_A_G,11_73234296_C_T,12_111395984_G_A,16_81837364_C_T,19_53824615_T_G,19_55027704_T_G,3_47255570_A_G,4_101880894_C_T,5_132341354_G_T,7_80589645_C_T,8_105569300_A_T	0.0155179	0.000142584	TRUE	2e-82	0.0121532	0.00617481	0.0805768	29.6748	29.6747	20.7455	29.6747	0.000331742	10	10	9	10	10	0.000968081	0.000968084	0.0138296	0.000968082	1	0.992017	11	-0.00018183	0.0181723	Ivw(FixedEffects)	TNFSF14	0.985639	1	-0.00110236	0.0612422	Wald ratio	TNFSF14_5355_69	SeqId.5355-69	SomaScan v4	TNFSF14:O43557:Neurology	OID20953	Neurology	Olink Explore
CMC1	Q7Z7K0	28783	TRANS	Depression_iPSYCH_2023	UKBB-PPP_Specific	NA,-	NA	0.903368	0.903368	UKBB_PPP	UKBB_PPP	1.43859	6152.84	NA	NA	NA	NA	NA	NA	NA	NA	NA	NA	NA	NA	NA	NA	NA	NA	NA	NA	NA	NA	NA	NA	NA	NA	NA	NA	NA	NA	NA	NA	NA	NA	NA	NA	NA	random	0.903368	-0.0045847	0.0377628	-0.0785985	0.0694291	FALSE	FALSE	0.05	22.4023803707394,0.0214348283934699	1.42709	12	10_63344740_A_G,11_180258_T_C,12_27707288_G_T,12_54298277_A_G,17_29518756_C_T,19_55024604_T_C,2_27375230_T_C,3_56815721_T_C,5_132485305_G_A,7_45093517_A_T,8_105569300_A_T,8_143925453_C_T	0.0147523	3.83e-05	TRUE	4.85e-96	0.00544828	0.0121546	0.663529	25.2705	25.2705	24.7728	25.2705	0.000531324	11	11	10	11	11	0.00832046	0.00832047	0.00579326	0.00832046	1	0.994115	12	-0.000190701	0.025854	Ivw(FixedEffects)	NA	NA	NA	NA	NA	NA	NA	NA	NA	CMC1:Q7Z7K0:Cardiometabolic_II	OID30360	Cardiometabolic_II	Olink Explore
IMPDH1	P20839	6052	TRANS	Depression_iPSYCH_2023	deCODE_Specific	+,NA	NA	0.903434	0.903434	deCODE	deCODE	1.43836	6153.29	random	0.903434	0.00142847	0.011774	-0.0216481	0.024505	FALSE	FALSE	0.05	22.9113176209797,0.11612584189369	1.19664	17	10_63303060_C_T,11_201584_T_A,14_101219103_C_T,14_101469648_C_T,14_101760911_T_G,14_102082047_C_T,14_102526966_C_A,14_102777071_A_G,14_103965168_C_T,18_23141009_G_T,2_239376007_A_G,2_240106721_A_G,2_240336249_G_A,2_240357008_T_C,2_240571486_G_A,3_56815721_T_C,7_106732176_T_C	0.0841589	3.57e-05	TRUE	0	-0.00393042	0.00248389	0.134418	23.9241	23.924	20.5019	23.9241	0.00142011	16	16	15	16	16	0.0911744	0.091177	0.153514	0.0911763	1	NA	NA	NA	NA	NA	NA	NA	NA	NA	NA	NA	NA	NA	NA	NA	NA	NA	NA	NA	NA	NA	NA	NA	NA	NA	NA	NA	NA	NA	NA	NA	NA	NA	NA	NA	NA	NA	NA	NA	NA	IMPDH1	0.901555	17	0.00121269	0.00980374	Ivw(FixedEffects)	IMPDH1_5229_90	SeqId.5229-90	SomaScan v4	NA	NA	NA	NA
DNPEP	Q9ULA0	2981	TRANS	BIP_PGC3_noukb	UKBB-PPP_Specific	NA,-	NA	0.903617	0.903617	UKBB_PPP	UKBB_PPP	1.37655	6154.54	NA	NA	NA	NA	NA	NA	NA	NA	NA	NA	NA	NA	NA	NA	NA	NA	NA	NA	NA	NA	NA	NA	NA	NA	NA	NA	NA	NA	NA	NA	NA	NA	NA	NA	NA	random	0.903617	-0.00840181	0.0693829	-0.14439	0.127586	FALSE	FALSE	0.05	5.68607046392959,0.223851419593938	1.19227	5	10_89307681_T_C,12_7256086_C_T,12_7367230_A_G,16_10400121_A_G,17_59499612_C_A	0.0145483	1.79e-05	TRUE	6.23e-94	0.0109194	0.0149183	0.517195	6.34658	6.34652	5.38492	6.34652	0.00078691	4	4	3	4	4	0.174717	0.174722	0.145686	0.174722	1	0.94389	5	-0.00407237	0.0578611	Ivw(FixedEffects)	NA	NA	NA	NA	NA	NA	NA	NA	NA	DNPEP:Q9ULA0:Neurology_II	OID31118	Neurology_II	Olink Explore
PLA2G15	Q8NCC3	17163	TRANS	Cognition_Meta	UKBB-PPP_Specific	NA,+	NA	0.903673	0.903673	UKBB_PPP	UKBB_PPP	1.41623	6154.92	NA	NA	NA	NA	NA	NA	NA	NA	NA	NA	NA	NA	NA	NA	NA	NA	NA	NA	NA	NA	NA	NA	NA	NA	NA	NA	NA	NA	NA	NA	NA	NA	NA	NA	NA	random	0.903673	0.00146315	0.0120899	-0.0222326	0.0251589	FALSE	FALSE	0.05	55.0978288143193,0.00111434937355498	1.42852	28	11_72167818_T_C,12_101687166_T_G,12_101831973_A_G,12_102891526_T_C,12_111445975_C_T,12_113358761_A_C,14_23200984_C_T,14_65653957_C_T,14_93187678_A_T,14_94378610_C_T,16_11742652_G_A,16_66823325_A_G,16_66960650_C_T,16_67099187_A_G,16_67102161_C_T,16_67181434_G_A,16_67195116_A_G,16_67240015_C_T,17_46955944_T_C,17_7166093_G_A,17_7176997_C_T,19_19268740_C_T,19_19269704_A_G,19_48745473_G_A,4_102267552_C_T,6_130046580_T_G,6_159979996_G_A,8_60627769_G_A	0.0786578	0.000415485	TRUE	0	-0.00229737	0.00262213	0.388974	83.3195	83.3177	80.9301	83.3177	0.00504543	27	27	26	27	27	1.17e-07	1.18e-07	1.51e-07	1.18e-07	1	0.81063	28	-0.00200712	0.00837649	Ivw(FixedEffects)	NA	NA	NA	NA	NA	NA	NA	NA	NA	PLA2G15:Q8NCC3:Oncology	OID21473	Oncology	Olink Explore
BRDT	Q58F21	1105	TRANS	Depression_iPSYCH_2023	BOTH	+,+	0.99432	0.903689	0.99432	deCODE	metap	1.43843	6155.03	fixed	0.903689	0.00460016	0.0380171	-0.0699119	0.0791122	FALSE	FALSE	0.05	2.44988490672275,0.117533485647131	1.56521	2	1_196677046_T_G,3_165787389_A_G	0.00553513	3.86e-06	TRUE	2.44e-40	NA	NA	NA	2.57176	2.57144	NA	2.57143	4.76e-05	1	1	NA	1	1	0.108787	0.108809	NA	0.108809	0.994498	random	0.990746	0.000360028	0.0310415	-0.0604803	0.0612003	FALSE	FALSE	0.05	20.7596740632544,0.00781398651350106	1.61089	9	10_63174788_C_T,12_54318524_G_A,13_41995392_T_C,16_72045758_C_T,3_18209017_C_A,3_56815721_T_C,5_119475838_G_A,7_80593092_C_T,8_105569300_A_T	0.0254261	3.4e-05	TRUE	1.04e-165	-0.00104555	0.00583626	0.862897	22.6862	22.6859	22.5826	22.6859	0.000873711	8	8	7	8	8	0.00379142	0.00379177	0.00201446	0.00379178	1	0.921698	9	0.00187199	0.0190446	Ivw(FixedEffects)	BRDT	0.875092	2	0.00593843	0.0377777	Ivw(FixedEffects)	BRDT_12748_6	SeqId.12748-6	SomaScan v4	BRDT:Q58F21:Cardiometabolic_II	OID30179	Cardiometabolic_II	Olink Explore
DOC2B	Q14184	2986	TRANS	Cognition_Meta	deCODE_Specific	+,NA	NA	0.903714	0.903714	deCODE	deCODE	1.41596	6155.2	fixed	0.903714	0.00833501	0.0689011	-0.126709	0.143379	FALSE	FALSE	0.05	NA	1	1	10_19851879_T_C	0.000848385	6.8e-08	TRUE	4.91e-07	NA	NA	NA	NA	NA	NA	NA	NA	NA	NA	NA	NA	NA	NA	NA	NA	NA	NA	NA	NA	NA	NA	NA	NA	NA	NA	NA	NA	NA	NA	NA	NA	NA	NA	NA	NA	NA	NA	NA	NA	NA	NA	NA	NA	NA	NA	NA	NA	NA	NA	NA	NA	NA	NA	NA	NA	NA	NA	DOC2B	0.903691	1	0.00833501	0.0688843	Wald ratio	DOC2B_7997_118	SeqId.7997-118	SomaScan v4	NA	NA	NA	NA
GPC3	P51654	4451	TRANS	BIP_PGC3_noukb	deCODE_Specific	-,NA	NA	0.903752	0.903752	deCODE	deCODE	1.37644	6155.45	random	0.903752	-0.00727462	0.060159	-0.125184	0.110635	FALSE	FALSE	0.05	12.8487710173967,0.117159936834175	1.26732	9	10_73930510_A_G,12_115103872_T_A,14_24404820_T_C,16_20381010_G_A,19_38257630_C_T,22_39466338_T_C,6_160350160_G_A,6_160857737_A_G,6_161230971_T_C	0.0165963	3.98e-05	TRUE	3.34e-108	0.0086712	0.0115812	0.478417	14.0456	14.0454	13.0041	14.0454	0.00304178	8	8	7	8	8	0.0805858	0.0805891	0.0720083	0.080589	1	NA	NA	NA	NA	NA	NA	NA	NA	NA	NA	NA	NA	NA	NA	NA	NA	NA	NA	NA	NA	NA	NA	NA	NA	NA	NA	NA	NA	NA	NA	NA	NA	NA	NA	NA	NA	NA	NA	NA	NA	GPC3	0.937893	9	-0.0036632	0.0470133	Ivw(FixedEffects)	GPC3_4842_62	SeqId.4842-62	SomaScan v4	NA	NA	NA	NA
FUS	P35637	4010	TRANS	Depression_iPSYCH_2023	UKBB-PPP_Specific	NA,+	NA	0.903886	0.903886	UKBB_PPP	UKBB_PPP	1.4384	6156.37	NA	NA	NA	NA	NA	NA	NA	NA	NA	NA	NA	NA	NA	NA	NA	NA	NA	NA	NA	NA	NA	NA	NA	NA	NA	NA	NA	NA	NA	NA	NA	NA	NA	NA	NA	random	0.903886	0.00498919	0.0413171	-0.0759908	0.0859692	FALSE	FALSE	0.05	12.1189863786069,0.0967132113404901	1.31578	8	11_180258_T_C,11_72167818_T_C,12_111395984_G_A,19_53824615_T_G,19_55014977_T_G,3_56815721_T_C,7_106724153_A_G,8_105569300_A_T	0.0111435	2.02e-05	TRUE	6.35e-72	0.00306937	0.00912899	0.74815	12.9624	12.9601	12.7227	12.96	0.00035984	7	7	6	7	7	0.0730296	0.0730868	0.047657	0.073089	1	0.804824	8	0.00762001	0.0308367	Ivw(FixedEffects)	NA	NA	NA	NA	NA	NA	NA	NA	NA	FUS:P35637:Oncology	OID21256	Oncology	Olink Explore
RPS6KB1	P23443	10436	TRANS	PGC3_SCZ_NoUKB	deCODE_Specific	+,NA	NA	0.903892	0.903892	deCODE	deCODE	1.37635	6156.41	random	0.903892	0.006319	0.0523327	-0.0962513	0.108889	FALSE	FALSE	0.05	19.6672718718559,0.00144271202259981	1.98329	6	1_196695521_C_T,1_196813906_A_C,19_14767384_G_A,19_15460527_C_A,19_15774682_A_T,19_6713251_G_A	0.0426142	0.000151235	TRUE	6.04e-243	-0.0251555	0.0212155	0.301358	22.2303	22.2301	16.4488	22.2301	0.00878643	5	5	4	5	5	0.000473368	0.000473403	0.00247241	0.000473403	1	NA	NA	NA	NA	NA	NA	NA	NA	NA	NA	NA	NA	NA	NA	NA	NA	NA	NA	NA	NA	NA	NA	NA	NA	NA	NA	NA	NA	NA	NA	NA	NA	NA	NA	NA	NA	NA	NA	NA	NA	RPS6KB1	0.892228	6	0.00356001	0.0262761	Ivw(FixedEffects)	RPS6KB1_8962_48	SeqId.8962-48	SomaScan v4	NA	NA	NA	NA
MEOX2	P50222	7014	TRANS	Depression_iPSYCH_2023	deCODE_Specific	+,NA	NA	0.904009	0.904009	deCODE	deCODE	1.43826	6157.2	random	0.904009	0.00267209	0.0221568	-0.0407545	0.0460987	FALSE	FALSE	0.05	2.97497639691911,0.562021736518015	0.862406	5	1_196695521_C_T,11_57598250_T_C,12_7063032_G_A,14_105721972_C_T,3_165787389_A_G	0.01642	4.78e-06	TRUE	1.45e-118	0.0077626	0.00739792	0.371117	3.04773	3.04763	1.94671	3.04763	6.89e-05	4	4	3	4	4	0.54987	0.549886	0.583541	0.549886	1	NA	NA	NA	NA	NA	NA	NA	NA	NA	NA	NA	NA	NA	NA	NA	NA	NA	NA	NA	NA	NA	NA	NA	NA	NA	NA	NA	NA	NA	NA	NA	NA	NA	NA	NA	NA	NA	NA	NA	NA	MEOX2	0.89154	5	0.00301368	0.0221016	Ivw(FixedEffects)	MEOX2_18259_15	SeqId.18259-15	SomaScan v4	NA	NA	NA	NA
