## Supplementary Table 2 for "Large-Scale Mendelian Randomization Study Reveals Circulating Blood-based Proteomic Biomarkers for Psychopathology and Cognitive Task Performance" (part 22 of 22)

### Sheet: Supplementary_Table_2 (continued)
MR_summary														deCODE																																			UKB-PPP																																			Two_Sample_MR											Platform Details
NXPH2	O95156	8076	TRANS	PGC3_SCZ_NoUKB	deCODE_Specific	-,NA	NA	0.904111	0.904111	deCODE	deCODE	1.37638	6157.9	random	0.904111	-0.00326429	0.0270965	-0.0563724	0.0498438	FALSE	FALSE	0.05	33.066661918424,0.0110543527791962	1.39467	18	1_201983446_T_C,11_116786072_C_A,11_116808439_G_A,16_56961324_C_A,19_44908684_T_C,2_203441633_A_G,2_216529843_T_C,2_216622986_G_A,2_233759924_C_T,3_136317384_A_G,3_159002416_A_T,3_164226259_A_G,3_165760452_G_T,3_166332713_C_T,3_167467294_T_C,3_167670407_C_T,7_73586691_C_T,9_104899461_A_C	0.0647639	0.000277803	TRUE	0	-0.0136809	0.00598532	0.0362468	43.5786	43.5753	32.8514	43.5763	0.00747093	17	17	16	17	17	0.00039506	0.000395494	0.00773251	0.000395372	1	NA	NA	NA	NA	NA	NA	NA	NA	NA	NA	NA	NA	NA	NA	NA	NA	NA	NA	NA	NA	NA	NA	NA	NA	NA	NA	NA	NA	NA	NA	NA	NA	NA	NA	NA	NA	NA	NA	NA	NA	NXPH2	0.654108	18	-0.00865189	0.0193096	Ivw(FixedEffects)	NXPH2_9511_61	SeqId.9511-61	SomaScan v4	NA	NA	NA	NA
TREM2	Q9NZC2	17761	TRANS	Depression_iPSYCH_2023	BOTH	-,-	0.988031	0.904164	0.988031	UKBB_PPP	metap	1.43817	6158.26	random	0.939346	-0.000669133	0.00879369	-0.0179044	0.0165662	FALSE	FALSE	0.05	45.6701597021063,0.284206238767967	1.05542	42	1_196695521_C_T,11_42562802_C_T,11_44330300_A_G,11_44535153_G_A,11_44906074_C_T,11_45554263_G_A,11_46225179_T_C,11_47977268_T_C,11_56088235_C_T,11_58015514_T_C,11_58502469_C_T,11_58690335_C_T,11_58719264_A_T,11_59933884_T_C,11_60059204_T_A,11_60281625_G_A,11_60516607_C_T,11_60800018_G_A,11_60906217_G_A,11_60976134_T_C,11_61052695_A_T,11_61392099_C_T,11_62055078_G_T,11_62253271_C_A,11_64777743_C_A,11_64864134_G_A,14_65720349_T_C,15_58386521_T_C,15_58435126_A_G,16_56968820_T_G,19_46711154_C_T,22_43928850_C_T,3_165760452_G_T,6_36982709_C_T,6_37174416_C_T,6_37688897_A_C,6_39066319_C_T,6_39904446_G_T,6_42203020_G_A,6_43725135_T_G,6_49100575_A_C,9_99503140_C_T	0.110642	7.29e-05	TRUE	0	-0.000548009	0.00201595	0.787147	48.3959	48.3958	48.3067	48.3958	0.00771178	41	41	40	41	41	0.199085	0.199088	0.172416	0.199088	1	random	0.904164	-0.00186513	0.0154907	-0.0322264	0.0284962	FALSE	FALSE	0.05	25.7292262118547,0.0795370586718584	1.23024	18	1_161538827_A_G,1_196713817_G_A,11_59420440_A_G,11_59755337_A_G,11_59946980_C_A,11_60059204_T_A,11_60178829_C_T,11_60190341_T_C,11_60400001_A_G,11_60523793_A_C,12_124831509_A_C,15_58386521_T_C,15_58431476_C_T,16_72743326_A_G,19_46709086_C_T,22_43928850_C_T,9_104902020_C_T,9_99504101_C_A	0.0689629	4.56e-05	TRUE	0	-0.000154155	0.00278313	0.956514	27.4689	27.4687	27.4637	27.4688	0.00285671	17	17	16	17	17	0.0515393	0.0515419	0.0366086	0.0515404	1	0.894921	18	-0.00165436	0.0125254	Ivw(FixedEffects)	TREM2	0.923249	42	-0.000798296	0.00828607	Ivw(FixedEffects)	TREM2_16300_4	SeqId.16300-4	SomaScan v4	TREM2:Q9NZC2:Inflammation	OID20731	Inflammation	Olink Explore
FGG	P02679	3694	TRANS	BIP_PGC3_noukb	deCODE_Specific	-,NA	NA	0.904186	0.904186	deCODE	deCODE	1.3768	6158.41	fixed	0.904186	-0.0147147	0.12224	-0.254301	0.224872	FALSE	FALSE	0.05	0.18375680244761,0.668164386052611	0.428669	2	1_154447416_G_A,1_161559200_A_G	0.00255393	5.49e-07	TRUE	4.06e-19	NA	NA	NA	0.18418	0.184152	NA	0.184152	2.76e-05	1	1	NA	1	1	0.667805	0.667829	NA	0.667829	0.995808	NA	NA	NA	NA	NA	NA	NA	NA	NA	NA	NA	NA	NA	NA	NA	NA	NA	NA	NA	NA	NA	NA	NA	NA	NA	NA	NA	NA	NA	NA	NA	NA	NA	NA	NA	NA	NA	NA	NA	NA	FGG	0.904137	2	-0.0147061	0.122107	Ivw(FixedEffects)	FGG_4989_7	SeqId.4989-7	SomaScan v4	NA	NA	NA	NA
B3GALT1	Q9Y5Z6	916	TRANS	Depression_iPSYCH_2023	deCODE_Specific	-,NA	NA	0.904318	0.904318	deCODE	deCODE	1.43808	6159.31	fixed	0.904318	-0.00628069	0.0522484	-0.108686	0.0961244	FALSE	FALSE	0.05	0.485309465035245,0.486027139133196	0.696642	2	1_196677046_T_G,2_3592552_C_T	0.00295133	7.33e-07	TRUE	1.05e-22	NA	NA	NA	0.487577	0.487509	NA	0.487509	1.15e-05	1	1	NA	1	1	0.48501	0.485041	NA	0.485041	0.997299	NA	NA	NA	NA	NA	NA	NA	NA	NA	NA	NA	NA	NA	NA	NA	NA	NA	NA	NA	NA	NA	NA	NA	NA	NA	NA	NA	NA	NA	NA	NA	NA	NA	NA	NA	NA	NA	NA	NA	NA	B3GALT1	0.903671	2	-0.00630819	0.052123	Ivw(FixedEffects)	B3GALT1_9541_15	SeqId.9541-15	SomaScan v4	NA	NA	NA	NA
LNX1	Q8TBB1	6657	TRANS	Depression_iPSYCH_2023	deCODE_Specific	+,NA	NA	0.904433	0.904433	deCODE	deCODE	1.43793	6160.09	fixed	0.904433	0.00309732	0.0257974	-0.0474646	0.0536592	FALSE	FALSE	0.05	3.97338652284157,0.0462247186217693	1.99334	2	1_196695521_C_T,3_165767231_T_C	0.0119402	6.13e-06	TRUE	5.87e-86	NA	NA	NA	4.16544	4.16517	NA	4.16517	8e-05	1	1	NA	1	1	0.0412567	0.0412632	NA	0.0412633	0.992862	NA	NA	NA	NA	NA	NA	NA	NA	NA	NA	NA	NA	NA	NA	NA	NA	NA	NA	NA	NA	NA	NA	NA	NA	NA	NA	NA	NA	NA	NA	NA	NA	NA	NA	NA	NA	NA	NA	NA	NA	LNX1	0.872075	2	0.00413337	0.0256694	Ivw(FixedEffects)	LNX1_9936_27	SeqId.9936-27	SomaScan v4	NA	NA	NA	NA
ECM1	Q16610	3153	TRANS	PGC3_SCZ_NoUKB	UKBB-PPP_Specific	NA,-	NA	0.904438	0.904438	UKBB_PPP	UKBB_PPP	1.37656	6160.12	NA	NA	NA	NA	NA	NA	NA	NA	NA	NA	NA	NA	NA	NA	NA	NA	NA	NA	NA	NA	NA	NA	NA	NA	NA	NA	NA	NA	NA	NA	NA	NA	NA	NA	NA	random	0.904438	-0.00615795	0.0512917	-0.106688	0.0943719	FALSE	FALSE	0.05	1.22841660066932,0.990257826080678	0.418913	8	1_109928142_G_A,1_151511501_C_T,1_151544708_A_G,1_151673549_A_G,1_151780952_A_G,1_151819071_C_T,1_151889857_G_A,4_123823875_G_A	0.0165903	9.88e-06	TRUE	1.68e-94	0.00255264	0.0128471	0.849064	1.239	1.23897	1.19952	1.23897	0.00134808	7	7	6	7	7	0.990001	0.990002	0.976908	0.990002	1	0.905044	8	-0.00611314	0.0512451	Ivw(FixedEffects)	NA	NA	NA	NA	NA	NA	NA	NA	NA	ECM1:Q16610:Inflammation_II	OID30736	Inflammation_II	Olink Explore
TRIM40	Q6P9F5	18736	TRANS	Depression_iPSYCH_2023	UKBB-PPP_Specific	NA,-	NA	0.904449	0.904449	UKBB_PPP	UKBB_PPP	1.43762	6160.2	NA	NA	NA	NA	NA	NA	NA	NA	NA	NA	NA	NA	NA	NA	NA	NA	NA	NA	NA	NA	NA	NA	NA	NA	NA	NA	NA	NA	NA	NA	NA	NA	NA	NA	NA	fixed	0.904449	-0.00790294	0.0658342	-0.136936	0.12113	FALSE	FALSE	0.05	5.74743071415897,0.016512790179885	2.39738	2	8_105569300_A_T,9_97914884_T_C	0.00233633	9.22e-06	TRUE	8.75e-16	NA	NA	NA	6.22783	6.22708	NA	6.22701	0.000126797	1	1	NA	1	1	0.0125758	0.0125811	NA	0.0125816	0.991016	0.922817	2	-0.00613663	0.0633387	Ivw(FixedEffects)	NA	NA	NA	NA	NA	NA	NA	NA	NA	TRIM40:Q6P9F5:Neurology_II	OID30885	Neurology_II	Olink Explore
PPME1	Q9Y570	30178	TRANS	Depression_iPSYCH_2023	UKBB-PPP_Specific	NA,-	NA	0.904496	0.904496	UKBB_PPP	UKBB_PPP	1.43736	6160.52	NA	NA	NA	NA	NA	NA	NA	NA	NA	NA	NA	NA	NA	NA	NA	NA	NA	NA	NA	NA	NA	NA	NA	NA	NA	NA	NA	NA	NA	NA	NA	NA	NA	NA	NA	random	0.904496	-0.0102351	0.0853044	-0.177429	0.156959	FALSE	FALSE	0.05	8.8538253028664,0.0312988335486498	1.71793	4	10_63373396_A_C,11_205198_C_A,12_54332691_A_G,3_56815721_T_C	0.00442283	1.53e-05	TRUE	3.92e-29	-0.0154304	0.0445508	0.76212	10.1993	NA	9.62213	10.1933	0.000220949	3	NA	2	3	3	0.016946	NA	0.00813919	0.0169923	0.999999	0.77011	4	-0.0140907	0.0482177	Ivw(FixedEffects)	NA	NA	NA	NA	NA	NA	NA	NA	NA	PPME1:Q9Y570:Oncology	OID21347	Oncology	Olink Explore
PRKD2	Q9BZL6	17293	TRANS	Cognition_Meta	UKBB-PPP_Specific	NA,+	NA	0.904506	0.904506	UKBB_PPP	UKBB_PPP	1.41688	6160.59	NA	NA	NA	NA	NA	NA	NA	NA	NA	NA	NA	NA	NA	NA	NA	NA	NA	NA	NA	NA	NA	NA	NA	NA	NA	NA	NA	NA	NA	NA	NA	NA	NA	NA	NA	fixed	0.904506	0.0101328	0.0844605	-0.155407	0.175672	FALSE	FALSE	0.05	NA	1	1	2_175777143_G_A	0.000907362	1.01e-07	TRUE	1.13e-06	NA	NA	NA	NA	NA	NA	NA	NA	NA	NA	NA	NA	NA	NA	NA	NA	NA	NA	0.904483	1	0.0101328	0.0844401	Wald ratio	NA	NA	NA	NA	NA	NA	NA	NA	NA	PRKD2:Q9BZL6:Cardiometabolic_II	OID30140	Cardiometabolic_II	Olink Explore
CXCL1	P09341	4602	TRANS	PGC3_SCZ_NoUKB	BOTH	-,-	0.984059	0.904518	0.984059	deCODE	metap	1.37638	6160.67	random	0.904518	-0.00342177	0.0285251	-0.0593299	0.0524864	FALSE	FALSE	0.05	29.5764825079973,0.129126532718735	1.15948	23	1_196695521_C_T,10_63311455_C_A,14_34071078_A_T,4_63514496_G_T,4_67600744_A_G,4_68315149_A_C,4_68506273_G_A,4_70604236_C_T,4_71111187_C_T,4_71642115_G_A,4_72140155_G_A,4_72297640_G_A,4_72391099_A_G,4_72820630_T_C,4_74891732_T_C,4_75170778_G_A,4_75346412_C_T,4_76256262_C_T,4_76561943_G_A,4_76853237_T_C,4_77571644_C_T,4_78248232_G_A,4_78548857_G_T	0.0422618	0.000208425	TRUE	4.81e-236	0.011815	0.00624186	0.07224	32.5343	32.5342	27.7924	32.5342	0.0107424	22	22	21	22	22	0.0687329	0.0687335	0.146138	0.0687335	1	random	0.914123	-0.00779092	0.0722452	-0.149389	0.133807	FALSE	FALSE	0.05	23.8587306527162,0.0133421133450351	1.47274	12	1_159205564_G_A,10_63288546_C_A,12_111395984_G_A,12_6173262_C_T,3_18209017_C_A,4_72789581_A_G,4_72840564_C_A,4_72851895_A_C,4_72868778_C_T,5_88884379_T_C,7_106733200_C_T,7_80604927_G_T	0.020488	0.000203683	TRUE	1.27e-101	0.00347548	0.0116709	0.771959	28.7753	28.7752	28.5223	28.7752	0.0167631	11	11	10	11	11	0.00245946	0.00245948	0.00148821	0.00245948	1	0.982918	12	-0.00103214	0.0482055	Ivw(FixedEffects)	CXCL1	0.963136	23	-0.00112651	0.0243734	Ivw(FixedEffects)	CXCL1_2985_35	SeqId.2985-35	SomaScan v4	CXCL1:P09341:Inflammation	OID20762	Inflammation	Olink Explore
PLAAT4	Q9UL19	9869	TRANS	Depression_iPSYCH_2023	deCODE_Specific	-,NA	NA	0.904624	0.904624	deCODE	deCODE	1.43723	6161.39	random	0.904624	-0.0028144	0.0234882	-0.0488504	0.0432216	FALSE	FALSE	0.05	2.54373544108166,0.467438934191493	0.920821	4	10_2925266_G_A,10_3070429_A_G,10_3095817_C_T,14_94380925_T_A	0.0144324	3.88e-06	TRUE	7.46e-105	0.00541232	0.0109347	0.669654	2.56254	NA	2.2829	2.56247	9.88e-05	3	NA	2	3	3	0.464094	NA	0.319356	0.464107	1	NA	NA	NA	NA	NA	NA	NA	NA	NA	NA	NA	NA	NA	NA	NA	NA	NA	NA	NA	NA	NA	NA	NA	NA	NA	NA	NA	NA	NA	NA	NA	NA	NA	NA	NA	NA	NA	NA	NA	NA	RARRES3	0.906836	4	-0.00274169	0.0234271	Ivw(FixedEffects)	RARRES3_10961_15	SeqId.10961-15	SomaScan v4	NA	NA	NA	NA
GXYLT1	Q4G148	27482	TRANS	PGC3_SCZ_NoUKB	deCODE_Specific	+,NA	NA	0.904717	0.904717	deCODE	deCODE	1.37637	6162.03	random	0.904717	0.00451586	0.0377251	-0.069424	0.0784558	FALSE	FALSE	0.05	75.3083479188452,9.42438893661994e-08	1.85016	23	10_100164661_T_C,11_61856709_T_C,12_101571604_C_A,12_101617485_C_T,12_101695159_C_T,12_101822895_C_T,12_102702636_T_C,12_104561070_G_A,12_31872552_G_A,12_33758428_T_A,12_40224295_A_G,12_40605573_C_T,12_40641327_G_A,12_43498274_G_A,12_45148712_G_T,12_45559879_A_G,12_46179199_A_C,15_43735687_T_C,17_46188473_C_T,18_79877424_T_C,19_54139698_G_T,19_795457_A_G,3_136301699_T_C	0.0589857	0.000716291	TRUE	1.9e-305	-0.0126187	0.00918697	0.184071	113.084	113.081	103.763	113.081	0.0133548	22	22	21	22	22	3.09e-14	3.1e-14	6.2e-13	3.1e-14	1	NA	NA	NA	NA	NA	NA	NA	NA	NA	NA	NA	NA	NA	NA	NA	NA	NA	NA	NA	NA	NA	NA	NA	NA	NA	NA	NA	NA	NA	NA	NA	NA	NA	NA	NA	NA	NA	NA	NA	NA	GXYLT1	0.77263	23	-0.00580071	0.0200761	Ivw(FixedEffects)	GXYLT1_8229_1	SeqId.8229-1	SomaScan v4	NA	NA	NA	NA
KPNA2	P52292	6395	TRANS	PGC3_SCZ_NoUKB	deCODE_Specific	-,NA	NA	0.904792	0.904792	deCODE	deCODE	1.37618	6162.54	random	0.904792	-0.00252247	0.0210891	-0.0438564	0.0388115	FALSE	FALSE	0.05	45.8538637759831,0.209178126938499	1.08432	40	1_229525044_A_G,10_17833858_T_G,11_108191081_C_A,11_114087158_G_A,11_17277109_C_T,12_101739280_T_C,13_28029870_T_C,14_103520741_G_A,14_24579647_T_C,14_93151544_T_G,16_480386_A_G,16_56963321_G_A,17_55734861_G_A,17_56818717_A_G,17_57047142_T_C,17_57308830_T_G,17_57710637_T_C,17_58002069_C_A,17_58142526_A_G,17_58190191_G_A,17_58279141_A_G,17_58281068_C_T,17_60913722_A_T,17_61302343_T_A,17_61340834_G_A,17_61383572_G_A,17_62039930_A_G,17_62188607_A_T,17_62793319_C_A,19_16139785_G_A,19_836059_C_T,2_43431284_C_A,20_17648794_A_G,3_126530422_G_A,3_128662427_G_A,3_166024275_A_G,3_47004356_C_T,3_50295266_G_A,7_6462736_T_C,8_129591389_C_T	0.091143	0.000326826	TRUE	0	0.00240247	0.00395049	0.546709	49.4133	49.4131	48.937	49.4131	0.0227458	39	39	38	39	39	0.122621	0.122626	0.110105	0.122625	1	NA	NA	NA	NA	NA	NA	NA	NA	NA	NA	NA	NA	NA	NA	NA	NA	NA	NA	NA	NA	NA	NA	NA	NA	NA	NA	NA	NA	NA	NA	NA	NA	NA	NA	NA	NA	NA	NA	NA	NA	KPNA2	0.911862	40	-0.00213602	0.0192972	Ivw(FixedEffects)	KPNA2_2860_19	SeqId.2860-19	SomaScan v4	NA	NA	NA	NA
QPCTL	Q9NXS2	25952	TRANS	PGC3_SCZ_NoUKB	deCODE_Specific	-,NA	NA	0.904847	0.904847	deCODE	deCODE	1.37596	6162.92	random	0.904847	-0.00582729	0.0487476	-0.101371	0.0897163	FALSE	FALSE	0.05	16.2606061183387,0.0616348988983167	1.34415	10	12_9050157_A_G,14_94378610_C_T,15_43735849_C_T,19_39195928_A_G,19_43363914_C_T,19_43910402_G_A,19_44211155_G_A,19_46759539_G_A,19_47993425_T_C,4_105185552_A_G	0.016342	0.000141213	TRUE	7.86e-85	0.0149346	0.00883993	0.129605	19.4397	19.4397	14.3278	19.4397	0.0143837	9	9	8	9	9	0.0217031	0.0217031	0.0736109	0.0217031	1	NA	NA	NA	NA	NA	NA	NA	NA	NA	NA	NA	NA	NA	NA	NA	NA	NA	NA	NA	NA	NA	NA	NA	NA	NA	NA	NA	NA	NA	NA	NA	NA	NA	NA	NA	NA	NA	NA	NA	NA	QPCTL	0.998283	10	-7.72952e-05	0.0359151	Ivw(FixedEffects)	QPCTL_8866_53	SeqId.8866-53	SomaScan v4	NA	NA	NA	NA
MMP19	Q99542	7165	TRANS	Cognition_Meta	deCODE_Specific	-,NA	NA	0.905051	0.905051	deCODE	deCODE	1.41741	6164.3	random	0.905051	-0.0015303	0.0128291	-0.0266748	0.0236142	FALSE	FALSE	0.05	31.5979751551851,0.0112751087358745	1.4053	17	11_126357828_G_T,11_126464910_C_T,12_49953283_G_A,12_52135248_C_T,12_53147315_T_C,12_54073124_G_A,12_54517592_C_T,12_54645251_C_T,12_54826662_C_T,12_61328616_C_T,12_61566901_A_T,15_54500011_G_A,17_69209833_G_A,17_7166093_G_A,17_7176750_A_G,3_143379580_C_A,5_69626260_T_G	0.0371626	0.000227837	TRUE	2.12e-207	-0.00192113	0.00365416	0.606756	37.4434	37.4429	36.766	37.443	0.0121701	16	16	15	16	16	0.00181557	0.00181589	0.00136899	0.00181584	1	NA	NA	NA	NA	NA	NA	NA	NA	NA	NA	NA	NA	NA	NA	NA	NA	NA	NA	NA	NA	NA	NA	NA	NA	NA	NA	NA	NA	NA	NA	NA	NA	NA	NA	NA	NA	NA	NA	NA	NA	MMP19	0.872221	17	-0.00145528	0.00904812	Ivw(FixedEffects)	MMP19_6425_87	SeqId.6425-87	SomaScan v4	NA	NA	NA	NA
CHST1	O43916	1969	TRANS	Depression_iPSYCH_2023	deCODE_Specific	+,NA	NA	0.905054	0.905054	deCODE	deCODE	1.43757	6164.32	fixed	0.905054	0.00489721	0.0410566	-0.0755722	0.0853666	FALSE	FALSE	0.05	2.60530714813068,0.106506520848081	1.6141	2	1_196695521_C_T,3_165787389_A_G	0.00485021	4.1e-06	TRUE	2.28e-35	NA	NA	NA	2.71631	2.71593	NA	2.71592	5.02e-05	1	1	NA	1	1	0.0993276	0.0993513	NA	0.0993517	0.994345	NA	NA	NA	NA	NA	NA	NA	NA	NA	NA	NA	NA	NA	NA	NA	NA	NA	NA	NA	NA	NA	NA	NA	NA	NA	NA	NA	NA	NA	NA	NA	NA	NA	NA	NA	NA	NA	NA	NA	NA	CHST1	0.876737	2	0.00631937	0.0407419	Ivw(FixedEffects)	CHST1_7803_4	SeqId.7803-4	SomaScan v4	NA	NA	NA	NA
CD38	P28907	1667	TRANS	Depression_iPSYCH_2023	BOTH	-,-	0.985405	0.905165	0.985405	deCODE	metap	1.43742	6165.08	fixed	0.905165	-0.00287071	0.0240955	-0.0500969	0.0443555	FALSE	FALSE	0.05	8.6285339186297,0.0133763513028476	2.07708	3	1_196695521_C_T,1_197021412_T_C,3_165761011_C_T	0.0138278	1.42e-05	TRUE	1.71e-97	-0.0068356	0.0175506	0.763556	9.5202	9.51966	8.26625	9.51965	0.000187675	2	2	1	2	2	0.00856473	0.00856708	0.00403887	0.00856712	0.999906	random	0.921474	-0.00460404	0.0467051	-0.0961444	0.0869363	FALSE	FALSE	0.05	14.3115903071605,0.111665053408607	1.26102	10	12_111494996_C_T,12_3278531_T_C,14_94374994_T_C,16_20344489_A_G,17_82233472_C_T,2_71153195_G_A,4_186240347_G_A,4_76490987_G_A,6_43846417_A_T,7_1246931_G_T	0.0118686	2.29e-05	TRUE	5.68e-78	0.002797	0.0113274	0.811186	15.4002	15.3996	15.2837	15.3997	0.000335999	9	9	8	9	9	0.0805143	0.0805289	0.0538585	0.0805257	1	0.902067	10	-0.00447399	0.036359	Ivw(FixedEffects)	CD38	0.865067	3	-0.00405905	0.0238869	Ivw(FixedEffects)	CD38_11513_92	SeqId.11513-92	SomaScan v4	CD38:P28907:Oncology	OID21316	Oncology	Olink Explore
ITPRIP	Q8IWB1	29370	TRANS	Cognition_Meta	UKBB-PPP_Specific	NA,-	NA	0.905298	0.905298	UKBB_PPP	UKBB_PPP	1.41747	6165.98	NA	NA	NA	NA	NA	NA	NA	NA	NA	NA	NA	NA	NA	NA	NA	NA	NA	NA	NA	NA	NA	NA	NA	NA	NA	NA	NA	NA	NA	NA	NA	NA	NA	NA	NA	fixed	0.905298	-0.00912129	0.0766677	-0.159387	0.141145	FALSE	FALSE	0.05	NA	1	1	5_149044336_C_T	0.000910425	7.51e-08	TRUE	5.59e-07	NA	NA	NA	NA	NA	NA	NA	NA	NA	NA	NA	NA	NA	NA	NA	NA	NA	NA	0.905275	1	-0.00912129	0.0766496	Wald ratio	NA	NA	NA	NA	NA	NA	NA	NA	NA	ITPRIP:Q8IWB1:Neurology_II	OID30860	Neurology_II	Olink Explore
RNF8	O76064	10071	TRANS	Cognition_Meta	deCODE_Specific	+,NA	NA	0.905303	0.905303	deCODE	deCODE	1.41715	6166.02	random	0.905303	0.00433038	0.0364004	-0.067013	0.0756738	FALSE	FALSE	0.05	30.0099203676164,3.91381147494907e-05	2.23644	7	1_196695521_C_T,12_7064203_A_G,17_28367840_G_A,17_7166093_G_A,2_27563321_A_T,3_165743688_A_G,7_95308945_A_G	0.016475	0.000162166	TRUE	1.27e-90	-0.00727015	0.0101912	0.507517	34.4873	34.4853	31.3014	34.4852	0.000421442	6	6	5	6	6	5.42e-06	5.42e-06	8.17e-06	5.42e-06	1	NA	NA	NA	NA	NA	NA	NA	NA	NA	NA	NA	NA	NA	NA	NA	NA	NA	NA	NA	NA	NA	NA	NA	NA	NA	NA	NA	NA	NA	NA	NA	NA	NA	NA	NA	NA	NA	NA	NA	NA	RNF8	0.858016	7	0.00283073	0.015823	Ivw(FixedEffects)	RNF8_14663_44	SeqId.14663-44	SomaScan v4	NA	NA	NA	NA
SERPINI1	Q99574	8943	TRANS	BIP_PGC3_noukb	UKBB-PPP_Specific	NA,-	NA	0.905405	0.905405	UKBB_PPP	UKBB_PPP	1.37835	6166.72	NA	NA	NA	NA	NA	NA	NA	NA	NA	NA	NA	NA	NA	NA	NA	NA	NA	NA	NA	NA	NA	NA	NA	NA	NA	NA	NA	NA	NA	NA	NA	NA	NA	NA	NA	random	0.905405	-0.00724218	0.0609427	-0.126688	0.112203	FALSE	FALSE	0.05	24.7154585413749,0.0100319557077772	1.49895	12	10_17833858_T_G,10_63292782_C_T,11_122636262_T_C,20_45933509_C_T,3_166510268_G_T,3_166673163_T_A,3_166716674_C_T,3_186736391_A_C,4_186237354_C_T,5_177409531_A_G,8_10772103_T_C,9_133256074_G_A	0.0351363	7.96e-05	TRUE	1.73e-215	-0.0216819	0.0106466	0.0690488	27.2257	27.2228	19.2444	27.2228	0.00895381	11	11	10	11	11	0.00424773	0.00425211	0.0372666	0.00425209	1	0.726008	12	-0.0140913	0.0402102	Ivw(FixedEffects)	NA	NA	NA	NA	NA	NA	NA	NA	NA	SERPINI1:Q99574:Inflammation_II	OID30604	Inflammation_II	Olink Explore
HPX	P02790	5171	TRANS	BIP_PGC3_noukb	deCODE_Specific	-,NA	NA	0.905427	0.905427	deCODE	deCODE	1.37807	6166.86	fixed	0.905427	-0.0329814	0.277602	-0.577071	0.511108	FALSE	FALSE	0.05	NA	1	1	5_23898981_G_A	0.000853109	4.07e-08	TRUE	1.99e-07	NA	NA	NA	NA	NA	NA	NA	NA	NA	NA	NA	NA	NA	NA	NA	NA	NA	NA	NA	NA	NA	NA	NA	NA	NA	NA	NA	NA	NA	NA	NA	NA	NA	NA	NA	NA	NA	NA	NA	NA	NA	NA	NA	NA	NA	NA	NA	NA	NA	NA	NA	NA	NA	NA	NA	NA	NA	NA	HPX	0.905405	1	-0.0329814	0.277537	Wald ratio	HPX_15347_12	SeqId.15347-12	SomaScan v4	NA	NA	NA	NA
GP1BB	P13224	4440	TRANS	BIP_PGC3_noukb	UKBB-PPP_Specific	NA,+	NA	0.905565	0.905565	UKBB_PPP	UKBB_PPP	1.37797	6167.81	NA	NA	NA	NA	NA	NA	NA	NA	NA	NA	NA	NA	NA	NA	NA	NA	NA	NA	NA	NA	NA	NA	NA	NA	NA	NA	NA	NA	NA	NA	NA	NA	NA	NA	NA	random	0.905565	0.00412407	0.034763	-0.0640101	0.0722582	FALSE	FALSE	0.05	18.8393725630866,0.221105245709468	1.1207	16	1_117622100_T_C,1_247876149_C_T,10_16832566_T_C,10_63344740_A_G,11_114082900_G_A,12_54329244_G_A,16_88501646_A_C,17_35563315_G_T,2_69937708_G_A,21_35020267_A_G,3_123134833_G_A,3_56827194_A_G,5_132341354_G_T,6_135101158_A_T,7_95326216_C_T,8_105569300_A_T	0.0498527	5.59e-05	TRUE	0	-0.000187147	0.0068309	0.97853	19.7403	19.74	19.7392	19.74	0.00294354	15	15	14	15	15	0.182124	0.182136	0.13858	0.182135	1	0.878343	16	0.00472065	0.0308399	Ivw(FixedEffects)	NA	NA	NA	NA	NA	NA	NA	NA	NA	GP1BB:P13224:Cardiometabolic_II	OID30174	Cardiometabolic_II	Olink Explore
CLEC2A	Q6UVW9	24191	TRANS	Depression_iPSYCH_2023	deCODE_Specific	-,NA	NA	0.905665	0.905665	deCODE	deCODE	1.43788	6168.49	random	0.905665	-0.00202889	0.0171202	-0.0355839	0.0315262	FALSE	FALSE	0.05	4.54897471375192,0.336779780590314	1.06642	5	1_196695521_C_T,10_113588287_G_A,10_114178679_G_A,10_114906563_T_C,10_116097537_G_A	0.0310623	7.3e-06	TRUE	9.44e-226	-0.000104287	0.00489088	0.984327	4.67165	4.6716	4.67094	4.6716	0.00116954	4	4	3	4	4	0.322677	0.322682	0.19754	0.322682	1	NA	NA	NA	NA	NA	NA	NA	NA	NA	NA	NA	NA	NA	NA	NA	NA	NA	NA	NA	NA	NA	NA	NA	NA	NA	NA	NA	NA	NA	NA	NA	NA	NA	NA	NA	NA	NA	NA	NA	NA	CLEC2A	0.913313	5	-0.0017441	0.0160213	Ivw(FixedEffects)	CLEC2A_10953_14	SeqId.10953-14	SomaScan v4	NA	NA	NA	NA
MGAT4B	Q9UQ53	7048	TRANS	Depression_iPSYCH_2023	deCODE_Specific	+,NA	NA	0.905708	0.905708	deCODE	deCODE	1.43761	6168.78	random	0.905708	0.00510814	0.0431234	-0.0794121	0.0896284	FALSE	FALSE	0.05	20.1660279098867,0.00258707948815585	1.8333	7	12_89528083_A_T,14_94378610_C_T,2_27508073_T_C,3_165744047_A_G,5_178581396_A_G,5_180868399_A_G,5_181126055_G_A	0.0122794	3.6e-05	TRUE	1.22e-82	0.0181088	0.00499197	0.0150986	22.5855	22.5809	6.21865	22.5806	0.00217596	6	6	5	6	6	0.000947896	0.000949704	0.285521	0.000949818	1	NA	NA	NA	NA	NA	NA	NA	NA	NA	NA	NA	NA	NA	NA	NA	NA	NA	NA	NA	NA	NA	NA	NA	NA	NA	NA	NA	NA	NA	NA	NA	NA	NA	NA	NA	NA	NA	NA	NA	NA	MGAT4B	0.780717	7	0.00637835	0.0229119	Ivw(FixedEffects)	MGAT4B_7141_21	SeqId.7141-21	SomaScan v4	NA	NA	NA	NA
MMEL1	Q495T6	14668	TRANS	Depression_iPSYCH_2023	deCODE_Specific	+,NA	NA	0.905731	0.905731	deCODE	deCODE	1.43731	6168.93	fixed	0.905731	0.00519467	0.0438647	-0.0807785	0.0911679	FALSE	FALSE	0.05	2.59164724429757,0.107428557038803	1.60986	2	1_196695521_C_T,3_165787389_A_G	0.00429086	4.1e-06	TRUE	2.31e-31	NA	NA	NA	2.71525	2.7148	NA	2.71479	5.02e-05	1	1	NA	1	1	0.0993933	0.0994213	NA	0.0994218	0.994347	NA	NA	NA	NA	NA	NA	NA	NA	NA	NA	NA	NA	NA	NA	NA	NA	NA	NA	NA	NA	NA	NA	NA	NA	NA	NA	NA	NA	NA	NA	NA	NA	NA	NA	NA	NA	NA	NA	NA	NA	MMEL1	0.874083	2	0.00689151	0.0434866	Ivw(FixedEffects)	MMEL1_3627_71	SeqId.3627-71	SomaScan v4	NA	NA	NA	NA
HADH	Q16836	4799	TRANS	Depression_iPSYCH_2023	UKBB-PPP_Specific	NA,-	NA	0.90578	0.90578	UKBB_PPP	UKBB_PPP	1.43705	6169.27	NA	NA	NA	NA	NA	NA	NA	NA	NA	NA	NA	NA	NA	NA	NA	NA	NA	NA	NA	NA	NA	NA	NA	NA	NA	NA	NA	NA	NA	NA	NA	NA	NA	NA	NA	fixed	0.90578	-0.00611304	0.0516465	-0.107338	0.0951122	FALSE	FALSE	0.05	NA	1	1	14_105895518_T_C	0.00541471	2.31e-08	TRUE	1.12e-38	NA	NA	NA	NA	NA	NA	NA	NA	NA	NA	NA	NA	NA	NA	NA	NA	NA	NA	0.905776	1	-0.00611304	0.0516445	Wald ratio	NA	NA	NA	NA	NA	NA	NA	NA	NA	HADH:Q16836:Cardiometabolic_II	OID30132	Cardiometabolic_II	Olink Explore
MINDY1	Q8N5J2	25648	TRANS	Cognition_Meta	UKBB-PPP_Specific	NA,+	NA	0.905878	0.905878	UKBB_PPP	UKBB_PPP	1.41772	6169.94	NA	NA	NA	NA	NA	NA	NA	NA	NA	NA	NA	NA	NA	NA	NA	NA	NA	NA	NA	NA	NA	NA	NA	NA	NA	NA	NA	NA	NA	NA	NA	NA	NA	NA	NA	random	0.905878	0.00318421	0.0269303	-0.0495982	0.0559666	FALSE	FALSE	0.05	8.62171279938615,0.195996798917455	1.19873	7	1_149974347_T_C,10_102631277_C_T,12_54336088_T_C,5_132341354_G_T,7_106733272_C_T,8_105569300_A_T,9_138175011_C_T	0.0105627	4.32e-05	TRUE	2.14e-60	0.00349964	0.00340293	0.350908	9.08125	9.08089	7.49568	9.08089	0.000105498	6	6	5	6	6	0.16906	0.16908	0.186307	0.16908	1	0.907157	7	0.00258731	0.0221849	Ivw(FixedEffects)	NA	NA	NA	NA	NA	NA	NA	NA	NA	MINDY1:Q8N5J2:Oncology_II	OID31399	Oncology_II	Olink Explore
AMY1A	P04745	474	TRANS	Cognition_Meta	deCODE_Specific	-,NA	NA	0.905972	0.905972	deCODE	deCODE	1.41755	6170.58	random	0.905972	-0.000592488	0.00501595	-0.0104236	0.0092386	FALSE	FALSE	0.05	117.456617458617,0.0324263186984083	1.1361	92	1_100195785_C_T,1_100508609_T_G,1_100621447_A_G,1_100669766_A_T,1_100693568_C_T,1_100739172_T_C,1_100772179_A_T,1_100780234_C_T,1_101144298_T_C,1_101295333_G_A,1_101411090_T_G,1_101728097_G_A,1_101771258_C_T,1_101800084_G_A,1_101814017_T_C,1_101821194_C_T,1_101875735_G_A,1_101910365_C_T,1_101932619_A_C,1_101950973_T_C,1_101969076_G_T,1_102290471_G_A,1_102294323_G_A,1_102322231_C_T,1_102370379_T_C,1_102439522_C_T,1_102442859_C_T,1_102466818_G_A,1_102491871_T_C,1_102493130_G_T,1_102496326_T_C,1_102500015_C_T,1_102591529_C_T,1_104677427_T_C,1_104738404_G_A,1_104838584_A_G,1_104963784_C_T,1_105089696_C_T,1_105535341_T_C,1_105715966_G_A,1_106098888_T_C,1_106362244_T_C,1_106427327_A_G,1_106490032_G_A,1_106502852_T_C,1_106667961_A_C,1_106932867_G_A,1_107168410_T_C,1_107181687_G_A,1_107220762_T_C,1_107423571_A_G,1_107491927_T_A,1_107611153_T_C,1_107685460_G_A,1_107713673_C_T,1_107804339_T_C,1_107869702_G_A,1_108032025_C_T,1_108171951_T_C,1_108838396_A_C,1_109192187_G_T,1_109205013_C_T,1_109962126_A_C,1_110219946_T_G,1_111146766_A_G,1_206959000_A_G,1_91116532_G_A,1_94135192_C_T,1_94876399_G_T,1_95185561_G_A,1_95368415_G_A,1_96012119_G_A,1_96634211_C_T,1_98337732_G_T,1_98388450_G_A,1_98657476_A_G,1_98847927_G_A,1_98913256_A_C,1_99126854_G_A,1_99158890_G_A,1_99369172_A_G,1_99390628_A_G,1_99576639_C_T,10_17770126_G_A,12_10848335_A_G,12_11397427_A_C,14_36687805_T_C,14_36789540_T_A,19_48703417_G_A,5_135175082_A_T,5_44420373_A_G,7_26004119_G_A	0.259936	0.000724255	TRUE	0	0.00369664	0.00142289	0.0109552	125.5	125.5	116.745	125.5	0.0261476	91	91	90	91	91	0.00966782	0.00966783	0.0305319	0.00966782	1	NA	NA	NA	NA	NA	NA	NA	NA	NA	NA	NA	NA	NA	NA	NA	NA	NA	NA	NA	NA	NA	NA	NA	NA	NA	NA	NA	NA	NA	NA	NA	NA	NA	NA	NA	NA	NA	NA	NA	NA	AMY1A	0.98121	92	-0.000103277	0.00438507	Ivw(FixedEffects)	AMY1A_7918_114	SeqId.7918-114	SomaScan v4	NA	NA	NA	NA
AP2B1	P63010	563	TRANS	Depression_iPSYCH_2023	UKBB-PPP_Specific	NA,-	NA	0.906174	0.906174	UKBB_PPP	UKBB_PPP	1.43734	6171.95	NA	NA	NA	NA	NA	NA	NA	NA	NA	NA	NA	NA	NA	NA	NA	NA	NA	NA	NA	NA	NA	NA	NA	NA	NA	NA	NA	NA	NA	NA	NA	NA	NA	NA	NA	fixed	0.906174	-0.00484416	0.041099	-0.0853967	0.0757083	FALSE	FALSE	0.05	6.84085381223901,0.0326984727808379	1.84944	3	1_247876149_C_T,3_56815721_T_C,7_106733200_C_T	0.00574845	1.09e-05	TRUE	5.13e-38	-0.00608021	0.0255811	0.851443	7.38908	7.38859	6.99397	7.38858	0.000145135	2	2	1	2	2	0.0248589	0.0248649	0.0081785	0.0248651	0.999927	0.90883	3	-0.00462476	0.040386	Ivw(FixedEffects)	NA	NA	NA	NA	NA	NA	NA	NA	NA	AP2B1:P63010:Neurology_II	OID30949	Neurology_II	Olink Explore
CA14	Q9ULX7	1372	TRANS	Cognition_Meta	UKBB-PPP_Specific	NA,+	NA	0.906511	0.906511	UKBB_PPP	UKBB_PPP	1.41806	6174.25	NA	NA	NA	NA	NA	NA	NA	NA	NA	NA	NA	NA	NA	NA	NA	NA	NA	NA	NA	NA	NA	NA	NA	NA	NA	NA	NA	NA	NA	NA	NA	NA	NA	NA	NA	random	0.906511	0.00292553	0.0249107	-0.0458986	0.0517496	FALSE	FALSE	0.05	27.1096289153953,0.0120179439102697	1.44408	14	1_151295967_C_T,1_151327798_G_T,1_151373605_G_A,10_93059296_C_T,12_122023660_G_A,12_48347072_A_G,16_20381010_G_A,18_79400235_A_C,2_218827078_G_A,20_62062018_C_T,4_55522505_A_T,6_85682384_C_T,8_125469835_A_G,9_114322392_G_A	0.0209787	0.000159522	TRUE	1.79e-113	-0.00748394	0.00305182	0.0304654	29.4075	29.4073	19.5901	29.4073	0.000961324	13	13	12	13	13	0.00572759	0.00572812	0.0752481	0.00572802	1	0.933531	14	0.0014117	0.0169262	Ivw(FixedEffects)	NA	NA	NA	NA	NA	NA	NA	NA	NA	CA14:Q9ULX7:Oncology	OID21401	Oncology	Olink Explore
TNFRSF17	Q02223	11913	TRANS	Cognition_Meta	UKBB-PPP_Specific	NA,+	NA	0.906542	0.906542	UKBB_PPP	UKBB_PPP	1.41779	6174.45	NA	NA	NA	NA	NA	NA	NA	NA	NA	NA	NA	NA	NA	NA	NA	NA	NA	NA	NA	NA	NA	NA	NA	NA	NA	NA	NA	NA	NA	NA	NA	NA	NA	NA	NA	random	0.906542	0.00182006	0.0155028	-0.0285648	0.0322049	FALSE	FALSE	0.05	66.0058384855779,0.000162858513327403	1.48331	31	1_226882036_C_T,10_28640757_G_A,10_6052734_C_T,10_8058162_A_G,11_128531463_G_A,13_108308037_T_A,14_102780133_A_G,16_68239992_T_C,17_16939677_G_A,17_16940415_G_T,17_16948873_A_G,17_39764941_T_C,17_45594752_A_G,17_79933238_T_C,18_63096065_G_A,19_16460318_T_C,19_3470266_T_C,2_100195441_A_C,2_159490366_C_T,2_20134624_G_A,2_203874196_G_A,2_33477136_C_T,22_21561983_C_A,22_23833253_G_T,4_101475135_A_G,4_975534_T_C,5_95926912_T_C,6_106319061_A_G,6_117709075_G_T,6_417104_C_T,7_128939148_T_C	0.0517456	0.000416641	TRUE	2.32e-276	-0.00198525	0.00247896	0.429738	82.9834	82.9823	81.1879	82.9824	0.00168365	30	30	29	30	30	7.29e-07	7.3e-07	7.75e-07	7.3e-07	1	0.880111	31	0.00154469	0.0102414	Ivw(FixedEffects)	NA	NA	NA	NA	NA	NA	NA	NA	NA	TNFRSF17:Q02223:Inflammation_II	OID30589	Inflammation_II	Olink Explore
STOML1	Q9UBI4	14560	TRANS	PGC3_SCZ_NoUKB	deCODE_Specific	-,NA	NA	0.906716	0.906716	deCODE	deCODE	1.37849	6175.65	random	0.906716	-0.00561255	0.0478963	-0.0994876	0.0882625	FALSE	FALSE	0.05	25.11108300059,0.00878135102230953	1.5109	12	11_57623550_A_C,12_6367058_C_T,12_6386661_A_G,12_6707518_G_A,12_6753126_A_G,12_7073858_C_A,12_7289723_G_A,12_7323531_C_A,12_7376960_A_G,12_7722850_A_G,12_7960508_C_T,14_105721972_C_T	0.0311501	0.000225488	TRUE	4.46e-168	-0.0277404	0.0146279	0.0871382	34.8558	34.8481	25.6362	34.852	0.0124711	11	11	10	11	11	0.00026174	0.000262504	0.00426156	0.00026212	1	NA	NA	NA	NA	NA	NA	NA	NA	NA	NA	NA	NA	NA	NA	NA	NA	NA	NA	NA	NA	NA	NA	NA	NA	NA	NA	NA	NA	NA	NA	NA	NA	NA	NA	NA	NA	NA	NA	NA	NA	STOML1	0.625233	12	-0.0153103	0.0313449	Ivw(FixedEffects)	STOML1_17344_23	SeqId.17344-23	SomaScan v4	NA	NA	NA	NA
CSNK1D	P48730	2452	TRANS	Cognition_Meta	BOTH	+,+	0.983516	0.906818	0.983516	deCODE	metap	1.41789	6176.34	fixed	0.906818	0.00414191	0.035385	-0.0652114	0.0734953	FALSE	FALSE	0.05	15.891233667161,0.00035421133423956	2.8188	3	1_196695521_C_T,11_107357404_C_T,3_165744047_A_G	0.00326364	9.36e-05	TRUE	1.93e-16	0.00042081	0.0197021	0.986405	19.7636	NA	19.7546	19.7625	0.000209052	2	NA	1	2	2	5.11e-05	NA	8.8e-06	5.11e-05	0.999895	fixed	0.908683	0.00457378	0.0398759	-0.0735816	0.0827291	FALSE	FALSE	0.05	4.79320613997986,0.0910266398238387	1.5481	3	2_111118962_T_C,2_203880280_T_C,8_80347591_T_C	0.00319865	2.42e-05	TRUE	2.5e-18	0.00339317	0.0205733	0.895939	5.13687	NA	5.00084	5.13499	5.81e-05	2	NA	1	2	2	0.0766553	NA	0.025335	0.0767274	0.999971	0.848681	3	0.00743126	0.0389474	Ivw(FixedEffects)	CSNK1D	0.935239	3	0.00269679	0.0331891	Ivw(FixedEffects)	CSNK1D_11289_31	SeqId.11289-31	SomaScan v4	CSNK1D:P48730:Inflammation_II	OID30492	Inflammation_II	Olink Explore
ADAMTS16	Q8TE57	17108	TRANS	PGC3_SCZ_NoUKB	UKBB-PPP_Specific	NA,+	NA	0.906829	0.906829	UKBB_PPP	UKBB_PPP	1.37836	6176.41	NA	NA	NA	NA	NA	NA	NA	NA	NA	NA	NA	NA	NA	NA	NA	NA	NA	NA	NA	NA	NA	NA	NA	NA	NA	NA	NA	NA	NA	NA	NA	NA	NA	NA	NA	fixed	0.906829	0.0154834	0.132293	-0.243805	0.274772	FALSE	FALSE	0.05	0.479396557513659,0.488695778469203	0.692385	2	1_207321334_A_G,6_160671406_C_T	0.00249142	3.18e-06	TRUE	1.85e-15	NA	NA	NA	0.482443	0.482365	NA	0.482365	6.75e-05	1	1	NA	1	1	0.487318	0.487353	NA	0.487353	0.993445	0.906943	2	0.0154185	0.131899	Ivw(FixedEffects)	NA	NA	NA	NA	NA	NA	NA	NA	NA	ADAMTS16:Q8TE57:Cardiometabolic	OID20089	Cardiometabolic	Olink Explore
TSSK1B	Q9BXA7	14968	TRANS	Depression_iPSYCH_2023	deCODE_Specific	+,NA	NA	0.906848	0.906848	deCODE	deCODE	1.43808	6176.54	fixed	0.906848	0.0252755	0.216003	-0.398082	0.448633	FALSE	FALSE	0.05	NA	1	1	2_89203496_A_C	0.00084715	3.06e-08	TRUE	1.76e-07	NA	NA	NA	NA	NA	NA	NA	NA	NA	NA	NA	NA	NA	NA	NA	NA	NA	NA	NA	NA	NA	NA	NA	NA	NA	NA	NA	NA	NA	NA	NA	NA	NA	NA	NA	NA	NA	NA	NA	NA	NA	NA	NA	NA	NA	NA	NA	NA	NA	NA	NA	NA	NA	NA	NA	NA	NA	NA	TSSK1B	0.906827	1	0.0252755	0.215953	Wald ratio	TSSK1B_11179_7	SeqId.11179-7	SomaScan v4	NA	NA	NA	NA
PRPF6	O94906	15860	TRANS	Depression_iPSYCH_2023	deCODE_Specific	+,NA	NA	0.907103	0.907103	deCODE	deCODE	1.43815	6178.28	fixed	0.907103	0.00326886	0.0280123	-0.0516342	0.058172	FALSE	FALSE	0.05	3.94330752875302,0.0470581680452804	1.98578	2	1_196695521_C_T,3_165767231_T_C	0.0102186	6.13e-06	TRUE	1.76e-73	NA	NA	NA	4.16446	4.16414	NA	4.16414	8e-05	1	1	NA	1	1	0.0412805	0.0412884	NA	0.0412885	0.992863	NA	NA	NA	NA	NA	NA	NA	NA	NA	NA	NA	NA	NA	NA	NA	NA	NA	NA	NA	NA	NA	NA	NA	NA	NA	NA	NA	NA	NA	NA	NA	NA	NA	NA	NA	NA	NA	NA	NA	NA	PRPF6	0.86971	2	0.00456832	0.027851	Ivw(FixedEffects)	PRPF6_9012_1	SeqId.9012-1	SomaScan v4	NA	NA	NA	NA
LTBP2	Q14767	6715	TRANS	Depression_iPSYCH_2023	UKBB-PPP_Specific	NA,-	NA	0.90715	0.90715	UKBB_PPP	UKBB_PPP	1.43789	6178.6	NA	NA	NA	NA	NA	NA	NA	NA	NA	NA	NA	NA	NA	NA	NA	NA	NA	NA	NA	NA	NA	NA	NA	NA	NA	NA	NA	NA	NA	NA	NA	NA	NA	NA	NA	random	0.90715	-0.0032978	0.0282748	-0.0587154	0.0521198	FALSE	FALSE	0.05	41.7239776102836,0.00455685743188624	1.40956	22	1_109928142_G_A,1_16988930_G_A,10_63174788_C_T,11_47385041_C_T,12_102934465_A_C,12_103606692_T_C,12_103753429_A_G,12_57115272_T_C,12_70719307_T_C,15_43735687_T_C,15_48623687_T_C,16_79520098_T_C,17_61167913_T_C,17_62559897_C_A,17_69085137_A_G,17_7176997_C_T,19_37091929_C_A,3_52508903_T_C,5_39481098_C_T,5_72974604_T_C,6_138908606_C_T,7_17808215_C_A	0.0352372	7.78e-05	TRUE	2.41e-233	0.00302129	0.00539897	0.581962	51.7865	51.7833	50.9881	51.7837	0.00202388	21	21	20	21	21	0.000204758	0.000204971	0.000159671	0.000204945	1	0.786293	22	-0.00534322	0.0197074	Ivw(FixedEffects)	NA	NA	NA	NA	NA	NA	NA	NA	NA	LTBP2:Q14767:Cardiometabolic	OID20254	Cardiometabolic	Olink Explore
SNUPN	O95149	14245	TRANS	Cognition_Meta	deCODE_Specific	+,NA	NA	0.907424	0.907424	deCODE	deCODE	1.41851	6180.46	random	0.907424	0.0056647	0.0487124	-0.0898099	0.101139	FALSE	FALSE	0.05	13.773270459914,0.00323059207493443	2.14268	4	1_80998564_T_A,11_198986_T_C,15_76786033_A_T,3_56815721_T_C	0.00839328	0.000112847	TRUE	1.56e-44	-0.0152868	0.0102183	0.273305	16.7556	NA	7.90719	16.7335	0.000926806	3	NA	2	3	3	0.000793441	NA	0.0191856	0.000801774	0.999992	NA	NA	NA	NA	NA	NA	NA	NA	NA	NA	NA	NA	NA	NA	NA	NA	NA	NA	NA	NA	NA	NA	NA	NA	NA	NA	NA	NA	NA	NA	NA	NA	NA	NA	NA	NA	NA	NA	NA	NA	SNUPN	0.550648	4	0.0132394	0.0221844	Ivw(FixedEffects)	SNUPN_17765_3	SeqId.17765-3	SomaScan v4	NA	NA	NA	NA
DTX1	Q86Y01	3060	TRANS	Depression_iPSYCH_2023	deCODE_Specific	-,NA	NA	0.907528	0.907528	deCODE	deCODE	1.43815	6181.17	random	0.907528	-0.00200476	0.017259	-0.0358317	0.0318222	FALSE	FALSE	0.05	9.87149229757901,0.360988558860872	1.0473	10	1_169302664_C_T,1_169515529_A_G,1_169556528_T_C,1_196695521_C_T,10_19795284_G_A,10_19971440_G_A,10_20078274_T_G,19_6716268_G_A,2_46947977_G_A,3_165767231_T_C	0.031537	1.58e-05	TRUE	5.54e-227	0.00419901	0.00398767	0.323105	10.6271	10.627	9.33344	10.627	0.000255636	9	9	8	9	9	0.30214	0.302142	0.314952	0.302141	1	NA	NA	NA	NA	NA	NA	NA	NA	NA	NA	NA	NA	NA	NA	NA	NA	NA	NA	NA	NA	NA	NA	NA	NA	NA	NA	NA	NA	NA	NA	NA	NA	NA	NA	NA	NA	NA	NA	NA	NA	DTX1	0.957422	10	-0.000875669	0.0164015	Ivw(FixedEffects)	DTX1_11430_49	SeqId.11430-49	SomaScan v4	NA	NA	NA	NA
TMEM9	Q9P0T7	18823	TRANS	BIP_PGC3_noukb	deCODE_Specific	+,NA	NA	0.90758	0.90758	deCODE	deCODE	1.38073	6181.53	random	0.90758	0.00611031	0.0526338	-0.09705	0.109271	FALSE	FALSE	0.05	14.3380193047099,0.15812425381018	1.19741	11	1_207108804_C_A,2_27519736_T_C,3_100395141_A_G,3_104324862_C_T,3_74133329_C_T,3_82282621_A_G,3_87900583_T_C,3_89161403_A_G,3_96746068_C_T,3_99033935_A_C,9_114328722_C_T	0.0245071	5.94e-05	TRUE	4.2e-157	0.0352942	0.0116648	0.0143461	17.5074	17.5046	8.35251	17.5047	0.00655871	10	10	9	10	10	0.0638635	0.0639184	0.499049	0.0639153	1	NA	NA	NA	NA	NA	NA	NA	NA	NA	NA	NA	NA	NA	NA	NA	NA	NA	NA	NA	NA	NA	NA	NA	NA	NA	NA	NA	NA	NA	NA	NA	NA	NA	NA	NA	NA	NA	NA	NA	NA	TMEM9	0.735571	11	0.0146925	0.0435044	Ivw(FixedEffects)	TMEM9_8597_1	SeqId.8597-1	SomaScan v4	NA	NA	NA	NA
DNAJB11	Q9UBS4	14889	TRANS	Cognition_Meta	deCODE_Specific	-,NA	NA	0.907661	0.907661	deCODE	deCODE	1.41856	6182.08	random	0.907661	-0.00457656	0.0394566	-0.0819101	0.072757	FALSE	FALSE	0.05	15.955060206447,0.0255301234750316	1.50973	8	1_199101730_C_T,4_153536367_G_A,6_23990909_T_G,6_24470362_C_T,6_24978456_A_G,6_36001040_C_A,8_105569300_A_T,9_132989126_C_T	0.00935111	0.000100384	TRUE	1.49e-50	-0.0105671	0.00560072	0.10814	17.0008	16.9988	10.6702	16.9987	0.00192086	7	7	6	7	7	0.0173908	0.0174037	0.0991197	0.0174043	1	NA	NA	NA	NA	NA	NA	NA	NA	NA	NA	NA	NA	NA	NA	NA	NA	NA	NA	NA	NA	NA	NA	NA	NA	NA	NA	NA	NA	NA	NA	NA	NA	NA	NA	NA	NA	NA	NA	NA	NA	DNAJB11	0.842008	8	-0.00507981	0.025485	Ivw(FixedEffects)	DNAJB11_7110_2	SeqId.7110-2	SomaScan v4	NA	NA	NA	NA
LIN7A	O14910	17787	TRANS	BIP_PGC3_noukb	deCODE_Specific	+,NA	NA	0.907723	0.907723	deCODE	deCODE	1.38064	6182.5	fixed	0.907723	0.00745134	0.0642847	-0.118544	0.133447	FALSE	FALSE	0.05	5.1107747214166,0.0776621429773011	1.59856	3	10_113588287_G_A,19_15469847_G_A,3_165787389_A_G	0.0127171	1.68e-05	TRUE	2.9e-85	0.030547	0.0125946	0.24896	5.88375	5.88292	0.00113955	5.88291	0.000562907	2	2	1	2	2	0.0527667	0.0527886	0.973071	0.052789	0.999719	NA	NA	NA	NA	NA	NA	NA	NA	NA	NA	NA	NA	NA	NA	NA	NA	NA	NA	NA	NA	NA	NA	NA	NA	NA	NA	NA	NA	NA	NA	NA	NA	NA	NA	NA	NA	NA	NA	NA	NA	LIN7A	0.824489	3	0.0141505	0.0638057	Ivw(FixedEffects)	LIN7A_18910_45	SeqId.18910-45	SomaScan v4	NA	NA	NA	NA
KMT5C	Q86Y97	28405	TRANS	Depression_iPSYCH_2023	deCODE_Specific	-,NA	NA	0.907759	0.907759	deCODE	deCODE	1.43818	6182.75	random	0.907759	-0.00458748	0.0395933	-0.0821889	0.0730139	FALSE	FALSE	0.05	12.6952976669011,0.0128646960710863	1.78152	5	1_196695521_C_T,1_197021412_T_C,17_28367840_G_A,19_6713251_G_A,3_165761011_C_T	0.0164261	2.07e-05	TRUE	7.26e-115	0.000296687	0.00906062	0.975935	13.9403	NA	13.9354	13.9394	0.000305374	4	NA	3	4	4	0.00748792	NA	0.00299447	0.00749099	1	NA	NA	NA	NA	NA	NA	NA	NA	NA	NA	NA	NA	NA	NA	NA	NA	NA	NA	NA	NA	NA	NA	NA	NA	NA	NA	NA	NA	NA	NA	NA	NA	NA	NA	NA	NA	NA	NA	NA	NA	SUV420H2	0.841223	5	-0.00440532	0.0219904	Ivw(FixedEffects)	SUV420H2_12452_32	SeqId.12452-32	SomaScan v4	NA	NA	NA	NA
STMN1	P16949	6510	TRANS	Depression_iPSYCH_2023	deCODE_Specific	-,NA	NA	0.90776	0.90776	deCODE	deCODE	1.43785	6182.75	random	0.90776	-0.00416598	0.0359556	-0.0746377	0.0663058	FALSE	FALSE	0.05	6.60103734892183,0.158534501057012	1.28462	5	1_196677131_A_G,11_262930_C_T,12_54336088_T_C,2_219264316_C_T,3_56815721_T_C	0.0108639	1.01e-05	TRUE	3.87e-77	-0.0176119	0.0141149	0.300646	6.79438	NA	4.47305	6.79408	0.000143777	4	NA	3	4	4	0.147161	NA	0.214706	0.147178	1	NA	NA	NA	NA	NA	NA	NA	NA	NA	NA	NA	NA	NA	NA	NA	NA	NA	NA	NA	NA	NA	NA	NA	NA	NA	NA	NA	NA	NA	NA	NA	NA	NA	NA	NA	NA	NA	NA	NA	NA	STMN1	0.895365	5	-0.00365024	0.0277546	Ivw(FixedEffects)	STMN1_17367_5	SeqId.17367-5	SomaScan v4	NA	NA	NA	NA
OAF	Q86UD1	28752	TRANS	PGC3_SCZ_NoUKB	deCODE_Specific	+,NA	NA	0.907799	0.907799	deCODE	deCODE	1.37952	6183.02	random	0.907799	0.0052404	0.0452479	-0.0834438	0.0939246	FALSE	FALSE	0.05	15.9726177005535,0.192493443508067	1.15371	13	1_161559200_A_G,10_93079967_G_T,11_115857684_T_C,11_117689723_G_A,11_117785595_A_G,11_118252022_A_G,11_118604383_A_G,11_119110474_G_A,11_121238780_A_G,11_121963915_T_C,11_122865849_T_G,12_103942275_G_T,2_27508073_T_C	0.0167706	0.000122952	TRUE	2.35e-90	-0.0112805	0.007794	0.175695	17.0909	17.0902	14.3569	17.0902	0.01063	12	12	11	12	12	0.14621	0.146236	0.213872	0.146236	1	NA	NA	NA	NA	NA	NA	NA	NA	NA	NA	NA	NA	NA	NA	NA	NA	NA	NA	NA	NA	NA	NA	NA	NA	NA	NA	NA	NA	NA	NA	NA	NA	NA	NA	NA	NA	NA	NA	NA	NA	OAF	0.884302	13	0.00561593	0.0385928	Ivw(FixedEffects)	OAF_6414_8	SeqId.6414-8	SomaScan v4	NA	NA	NA	NA
MOB4	Q9Y3A3	17261	TRANS	BIP_PGC3_noukb	deCODE_Specific	+,NA	NA	0.907883	0.907883	deCODE	deCODE	1.38057	6183.59	random	0.907883	0.00750706	0.0648786	-0.119653	0.134667	FALSE	FALSE	0.05	20.6693577635945,0.00210310874926085	1.85604	7	1_196695521_C_T,19_43427909_T_G,19_44730501_G_A,19_44876052_T_C,19_44919689_A_G,19_45381288_C_T,3_165743688_A_G	0.0333536	6.8e-05	TRUE	1.69e-219	0.0256454	0.0108808	0.0649977	23.7035	23.7024	11.2284	23.7024	0.00952509	6	6	5	6	6	0.000592049	0.000592339	0.0470344	0.000592343	1	NA	NA	NA	NA	NA	NA	NA	NA	NA	NA	NA	NA	NA	NA	NA	NA	NA	NA	NA	NA	NA	NA	NA	NA	NA	NA	NA	NA	NA	NA	NA	NA	NA	NA	NA	NA	NA	NA	NA	NA	MOBKL3	0.803892	7	0.00860754	0.0346639	Ivw(FixedEffects)	MOBKL3_19332_1	SeqId.19332-1	SomaScan v4	NA	NA	NA	NA
ECEL1	O95672	3147	TRANS	Depression_iPSYCH_2023	deCODE_Specific	+,NA	NA	0.907966	0.907966	deCODE	deCODE	1.43784	6184.15	fixed	0.907966	0.00457226	0.0395507	-0.0729457	0.0820902	FALSE	FALSE	0.05	3.30745821932711,0.0689660869246837	1.81864	2	1_196695521_C_T,3_165743688_A_G	0.00513093	5.39e-06	TRUE	4.44e-37	NA	NA	NA	3.5477	3.54708	NA	3.54706	6.56e-05	1	1	NA	1	1	0.0596281	0.0596505	NA	0.0596509	0.993538	NA	NA	NA	NA	NA	NA	NA	NA	NA	NA	NA	NA	NA	NA	NA	NA	NA	NA	NA	NA	NA	NA	NA	NA	NA	NA	NA	NA	NA	NA	NA	NA	NA	NA	NA	NA	NA	NA	NA	NA	ECEL1	0.859511	2	0.00693489	0.0391808	Ivw(FixedEffects)	ECEL1_7076_17	SeqId.7076-17	SomaScan v4	NA	NA	NA	NA
HTATIP2	Q9BUP3	16637	TRANS	Depression_iPSYCH_2023	deCODE_Specific	+,NA	NA	0.90801	0.90801	deCODE	deCODE	1.43758	6184.46	random	0.90801	0.00123714	0.0107066	-0.0197475	0.0222218	FALSE	FALSE	0.05	29.4281357129918,0.133038597163232	1.15656	23	1_196677131_A_G,14_57985698_G_A,14_62002682_A_G,14_63271717_C_T,14_64097847_G_A,14_64201614_G_A,14_64955092_A_T,14_65088533_C_T,14_65269214_T_G,14_65389675_G_A,14_65993742_T_C,14_67040884_G_T,14_67488823_A_C,14_67524311_C_T,14_68249404_C_T,14_68264492_G_A,14_68772438_G_A,14_69641745_A_C,14_69861848_A_G,14_70038027_T_A,14_71595030_G_A,3_165743688_A_G,8_105569300_A_T	0.0693281	5.05e-05	TRUE	0	0.00557995	0.00290052	0.0680434	31.5732	31.5729	26.8426	31.5729	0.00602749	22	22	21	22	22	0.0849699	0.0849752	0.176125	0.0849751	1	NA	NA	NA	NA	NA	NA	NA	NA	NA	NA	NA	NA	NA	NA	NA	NA	NA	NA	NA	NA	NA	NA	NA	NA	NA	NA	NA	NA	NA	NA	NA	NA	NA	NA	NA	NA	NA	NA	NA	NA	HTATIP2	0.856547	23	0.0016665	0.00921882	Ivw(FixedEffects)	HTATIP2_7753_21	SeqId.7753-21	SomaScan v4	NA	NA	NA	NA
KMT2C	Q8NEZ4	13726	TRANS	Cognition_Meta	deCODE_Specific	+,NA	NA	0.908136	0.908136	deCODE	deCODE	1.41898	6185.31	random	0.908136	0.00440874	0.0382072	-0.070476	0.0792935	FALSE	FALSE	0.05	16.5248133327143,0.000884950614798224	2.34697	4	1_196695521_C_T,14_94379979_G_A,19_44909976_G_T,3_165743688_A_G	0.016035	8.49e-05	TRUE	1.01e-92	-0.00680547	0.0176419	0.736844	17.788	NA	16.5561	17.7857	0.000180397	3	NA	2	3	3	0.000486435	NA	0.00025403	0.000486963	0.999999	NA	NA	NA	NA	NA	NA	NA	NA	NA	NA	NA	NA	NA	NA	NA	NA	NA	NA	NA	NA	NA	NA	NA	NA	NA	NA	NA	NA	NA	NA	NA	NA	NA	NA	NA	NA	NA	NA	NA	NA	KMT2C	0.786556	4	0.00434586	0.0160491	Ivw(FixedEffects)	KMT2C_11402_17	SeqId.11402-17	SomaScan v4	NA	NA	NA	NA
PCDHAC2	Q9Y5I4	8677	TRANS	Depression_iPSYCH_2023	deCODE_Specific	-,NA	NA	0.908179	0.908179	deCODE	deCODE	1.43751	6185.61	fixed	0.908179	-0.00888622	0.0770464	-0.159894	0.142122	FALSE	FALSE	0.05	NA	1	1	8_11840927_C_T	0.00154246	2.06e-08	TRUE	7.09e-13	NA	NA	NA	NA	NA	NA	NA	NA	NA	NA	NA	NA	NA	NA	NA	NA	NA	NA	NA	NA	NA	NA	NA	NA	NA	NA	NA	NA	NA	NA	NA	NA	NA	NA	NA	NA	NA	NA	NA	NA	NA	NA	NA	NA	NA	NA	NA	NA	NA	NA	NA	NA	NA	NA	NA	NA	NA	NA	PCDHAC2	0.908168	1	-0.00888622	0.077037	Wald ratio	PCDHAC2_9361_7	SeqId.9361-7	SomaScan v4	NA	NA	NA	NA
VAMP5	O95183	12646	TRANS	PGC3_SCZ_NoUKB	UKBB-PPP_Specific	NA,-	NA	0.908256	0.908256	UKBB_PPP	UKBB_PPP	1.37991	6186.13	NA	NA	NA	NA	NA	NA	NA	NA	NA	NA	NA	NA	NA	NA	NA	NA	NA	NA	NA	NA	NA	NA	NA	NA	NA	NA	NA	NA	NA	NA	NA	NA	NA	NA	NA	fixed	0.908256	-0.0153258	0.132992	-0.275985	0.245334	FALSE	FALSE	0.05	11.4452010130531,0.000716788787026081	3.38308	2	4_145900258_C_A,5_107543363_C_T	0.00197261	9.16e-05	TRUE	7.78e-09	NA	NA	NA	14.4476	14.3977	NA	14.3836	0.00172496	1	1	NA	1	1	0.000144116	0.000147983	NA	0.000149095	0.966871	0.627012	2	-0.0590854	0.121591	Ivw(FixedEffects)	NA	NA	NA	NA	NA	NA	NA	NA	NA	VAMP5:O95183:Cardiometabolic	OID20071	Cardiometabolic	Olink Explore
IHH	Q14623	5956	TRANS	Cognition_Meta	deCODE_Specific	+,NA	NA	0.90831	0.90831	deCODE	deCODE	1.41892	6186.5	random	0.90831	0.003437	0.0298426	-0.0550535	0.0619275	FALSE	FALSE	0.05	12.9643816468916,0.0114511492423407	1.8003	5	1_196695521_C_T,16_56967026_G_A,17_7166093_G_A,19_44909976_G_T,3_165761011_C_T	0.0166488	6.79e-05	TRUE	3.42e-97	0.00393333	0.00698241	0.612576	14.2297	14.227	12.8685	14.227	0.000152849	4	4	3	4	4	0.00659681	0.0066046	0.00492968	0.00660482	1	NA	NA	NA	NA	NA	NA	NA	NA	NA	NA	NA	NA	NA	NA	NA	NA	NA	NA	NA	NA	NA	NA	NA	NA	NA	NA	NA	NA	NA	NA	NA	NA	NA	NA	NA	NA	NA	NA	NA	NA	IHH	0.755867	5	0.00508791	0.0163645	Ivw(FixedEffects)	IHH_19606_28	SeqId.19606-28	SomaScan v4	NA	NA	NA	NA
MX1	P20591	7532	TRANS	Cognition_Meta	deCODE_Specific	-,NA	NA	0.908726	0.908726	deCODE	deCODE	1.41925	6189.33	random	0.908726	-0.00551832	0.0481334	-0.0998581	0.0888215	FALSE	FALSE	0.05	70.9668469119277,9.83784597251631e-12	2.80806	10	1_183563445_G_T,1_196677131_A_G,10_48847171_T_C,15_51470215_C_A,2_162275836_C_T,3_49501789_G_A,6_22077048_G_T,7_50270294_G_A,9_136459645_G_A,9_32481603_C_T	0.0151917	0.0006664	TRUE	4.04e-65	-0.00754661	0.0131192	0.580947	134.145	132.924	128.817	132.977	0.00238646	9	9	8	9	9	1.66e-24	2.97e-24	4.98e-24	2.89e-24	1	NA	NA	NA	NA	NA	NA	NA	NA	NA	NA	NA	NA	NA	NA	NA	NA	NA	NA	NA	NA	NA	NA	NA	NA	NA	NA	NA	NA	NA	NA	NA	NA	NA	NA	NA	NA	NA	NA	NA	NA	MX1	0.0236901	10	-0.0361495	0.0159804	Ivw(FixedEffects)	MX1_17460_51	SeqId.17460-51	SomaScan v4	NA	NA	NA	NA
PIR	O00625	30048	TRANS	Cognition_Meta	deCODE_Specific	-,NA	NA	0.908833	0.908833	deCODE	deCODE	1.41909	6190.06	random	0.908833	-0.0009008	0.00786647	-0.0163188	0.0145172	FALSE	FALSE	0.05	20.9818978246733,0.227101057079553	1.11096	18	13_42863813_G_A,13_44125041_G_A,13_44262536_C_A,13_44612942_C_T,13_44782450_G_A,13_44942263_G_A,13_45089226_A_C,13_45701936_G_T,13_45838649_T_C,13_45927068_C_T,13_45940371_T_C,13_46218917_C_T,13_46230951_G_A,13_46339373_C_T,13_46398458_C_T,13_48830969_G_A,13_51014204_A_G,8_105570896_A_G	0.0471551	0.000122389	TRUE	1.14e-285	0.00177672	0.00246024	0.48061	22.668	22.6679	21.9525	22.668	0.00402061	17	17	16	17	17	0.160373	0.160377	0.144732	0.160375	1	NA	NA	NA	NA	NA	NA	NA	NA	NA	NA	NA	NA	NA	NA	NA	NA	NA	NA	NA	NA	NA	NA	NA	NA	NA	NA	NA	NA	NA	NA	NA	NA	NA	NA	NA	NA	NA	NA	NA	NA	PIR	0.889384	18	-0.000981839	0.00705936	Ivw(FixedEffects)	PIR_13634_209	SeqId.13634-209	SomaScan v4	NA	NA	NA	NA
FGF17	O60258	3673	TRANS	Depression_iPSYCH_2023	deCODE_Specific	+,NA	NA	0.908836	0.908836	deCODE	deCODE	1.43822	6190.08	fixed	0.908836	0.00336334	0.0293724	-0.0542055	0.0609322	FALSE	FALSE	0.05	2.41105597162009,0.120481070535734	1.55276	2	1_196677131_A_G,3_165787389_A_G	0.00935148	3.76e-06	TRUE	5.85e-68	NA	NA	NA	2.50383	2.50369	NA	2.50369	4.63e-05	1	1	NA	1	1	0.11357	0.11358	NA	0.11358	0.994571	NA	NA	NA	NA	NA	NA	NA	NA	NA	NA	NA	NA	NA	NA	NA	NA	NA	NA	NA	NA	NA	NA	NA	NA	NA	NA	NA	NA	NA	NA	NA	NA	NA	NA	NA	NA	NA	NA	NA	NA	FGF17	0.889284	2	0.00407397	0.029265	Ivw(FixedEffects)	FGF17_3494_71	SeqId.3494-71	SomaScan v4	NA	NA	NA	NA
GNRH2	O43555	4420	TRANS	Depression_iPSYCH_2023	deCODE_Specific	-,NA	NA	0.908871	0.908871	deCODE	deCODE	1.43794	6190.32	fixed	0.908871	-0.00582832	0.0509192	-0.105628	0.0939715	FALSE	FALSE	0.05	1.08170316154976,0.29831685938349	1.04005	2	1_196695521_C_T,3_166042918_T_G	0.00313024	1.65e-06	TRUE	1.17e-23	NA	NA	NA	1.09805	1.09793	NA	1.09793	1.97e-05	1	1	NA	1	1	0.294695	0.294721	NA	0.294721	0.996463	NA	NA	NA	NA	NA	NA	NA	NA	NA	NA	NA	NA	NA	NA	NA	NA	NA	NA	NA	NA	NA	NA	NA	NA	NA	NA	NA	NA	NA	NA	NA	NA	NA	NA	NA	NA	NA	NA	NA	NA	GNRH2	0.913469	2	-0.00550547	0.0506649	Ivw(FixedEffects)	GNRH2_10708_3	SeqId.10708-3	SomaScan v4	NA	NA	NA	NA
RAB44	Q7Z6P3	21068	TRANS	PGC3_SCZ_NoUKB	UKBB-PPP_Specific	NA,-	NA	0.909074	0.909074	UKBB_PPP	UKBB_PPP	1.38084	6191.7	NA	NA	NA	NA	NA	NA	NA	NA	NA	NA	NA	NA	NA	NA	NA	NA	NA	NA	NA	NA	NA	NA	NA	NA	NA	NA	NA	NA	NA	NA	NA	NA	NA	NA	NA	fixed	0.909074	-0.0156321	0.136876	-0.283904	0.252639	FALSE	FALSE	0.05	NA	1	1	19_53818679_A_G	0.00206011	7.75e-08	TRUE	4.64e-14	NA	NA	NA	NA	NA	NA	NA	NA	NA	NA	NA	NA	NA	NA	NA	NA	NA	NA	0.909066	1	-0.0156321	0.136863	Wald ratio	NA	NA	NA	NA	NA	NA	NA	NA	NA	RAB44:Q7Z6P3:Oncology_II	OID31346	Oncology_II	Olink Explore
OPLAH	O14841	8149	TRANS	Depression_iPSYCH_2023	UKBB-PPP_Specific	NA,-	NA	0.909082	0.909082	UKBB_PPP	UKBB_PPP	1.43794	6191.76	NA	NA	NA	NA	NA	NA	NA	NA	NA	NA	NA	NA	NA	NA	NA	NA	NA	NA	NA	NA	NA	NA	NA	NA	NA	NA	NA	NA	NA	NA	NA	NA	NA	NA	NA	random	0.909082	-0.00465203	0.0407373	-0.0844956	0.0751916	FALSE	FALSE	0.05	14.1808847292279,0.077170858421629	1.33139	9	1_247876149_C_T,11_262930_C_T,16_28550260_C_T,3_56815721_T_C,5_132341354_G_T,5_88884379_T_C,8_105569300_A_T,9_132986603_T_C,9_97914884_T_C	0.0113351	2.26e-05	TRUE	2.94e-73	-0.00473893	0.00766385	0.555923	15.2077	15.2067	14.4201	15.2067	0.000502179	8	8	7	8	8	0.0552298	0.0552492	0.0441948	0.0552493	1	0.871897	9	-0.00483855	0.0300067	Ivw(FixedEffects)	NA	NA	NA	NA	NA	NA	NA	NA	NA	OPLAH:O14841:Cardiometabolic_II	OID30201	Cardiometabolic_II	Olink Explore
RCOR1	Q9UKL0	17441	TRANS	Cognition_Meta	UKBB-PPP_Specific	NA,+	NA	0.909249	0.909249	UKBB_PPP	UKBB_PPP	1.41941	6192.9	NA	NA	NA	NA	NA	NA	NA	NA	NA	NA	NA	NA	NA	NA	NA	NA	NA	NA	NA	NA	NA	NA	NA	NA	NA	NA	NA	NA	NA	NA	NA	NA	NA	NA	NA	fixed	0.909249	0.00626168	0.0549339	-0.101407	0.11393	FALSE	FALSE	0.05	NA	1	1	17_66216248_C_T	0.00157368	6.12e-08	TRUE	2.61e-11	NA	NA	NA	NA	NA	NA	NA	NA	NA	NA	NA	NA	NA	NA	NA	NA	NA	NA	0.909238	1	0.00626168	0.054927	Wald ratio	NA	NA	NA	NA	NA	NA	NA	NA	NA	RCOR1:Q9UKL0:Cardiometabolic	OID20073	Cardiometabolic	Olink Explore
TCOF1	Q13428	11654	TRANS	PGC3_SCZ_NoUKB	UKBB-PPP_Specific	NA,-	NA	0.909326	0.909326	UKBB_PPP	UKBB_PPP	1.38092	6193.42	NA	NA	NA	NA	NA	NA	NA	NA	NA	NA	NA	NA	NA	NA	NA	NA	NA	NA	NA	NA	NA	NA	NA	NA	NA	NA	NA	NA	NA	NA	NA	NA	NA	NA	NA	random	0.909326	-0.00970656	0.0852288	-0.176752	0.157339	FALSE	FALSE	0.05	2.13177348845239,0.545511562770688	0.842966	4	10_113588287_G_A,14_94378610_C_T,22_43928975_G_A,6_116465887_C_T	0.00544359	1.44e-05	TRUE	3.04e-31	-0.0071036	0.0116323	0.603566	2.21007	NA	1.83714	2.20977	0.000271669	3	NA	2	3	3	0.529968	NA	0.39909	0.530027	0.999999	0.886253	4	-0.0121037	0.0846133	Ivw(FixedEffects)	NA	NA	NA	NA	NA	NA	NA	NA	NA	TCOF1:Q13428:Cardiometabolic_II	OID30316	Cardiometabolic_II	Olink Explore
CES2	O00748	1864	TRANS	BIP_PGC3_noukb	UKBB-PPP_Specific	NA,-	NA	0.909356	0.909356	UKBB_PPP	UKBB_PPP	1.38251	6193.62	NA	NA	NA	NA	NA	NA	NA	NA	NA	NA	NA	NA	NA	NA	NA	NA	NA	NA	NA	NA	NA	NA	NA	NA	NA	NA	NA	NA	NA	NA	NA	NA	NA	NA	NA	random	0.909356	-0.0182944	0.160687	-0.333236	0.296647	FALSE	FALSE	0.05	11.0304202814226,0.0262242512594262	1.6606	5	12_56349583_T_C,14_94378610_C_T,5_157053637_A_T,8_125494452_G_A,8_142679003_T_C	0.0056036	3.91e-05	TRUE	5.63e-33	-0.0200395	0.0264127	0.503193	12.0291	12.0268	10.0926	12.0266	0.0021772	4	4	3	4	4	0.017136	0.0171531	0.0177953	0.0171542	0.999999	0.850831	5	-0.0176388	0.0937939	Ivw(FixedEffects)	NA	NA	NA	NA	NA	NA	NA	NA	NA	CES2:O00748:Oncology	OID21366	Oncology	Olink Explore
GAS1	P54826	4165	TRANS	PGC3_SCZ_NoUKB	deCODE_Specific	-,NA	NA	0.909449	0.909449	deCODE	deCODE	1.3808	6194.26	random	0.909449	-0.0119767	0.105305	-0.218371	0.194417	FALSE	FALSE	0.05	6.74986787026589,0.149711897367991	1.29903	5	10_17833858_T_G,12_104034698_C_T,17_33030407_G_A,2_27508073_T_C,4_76439278_G_A	0.00534734	4.52e-05	TRUE	1.52e-29	0.0096407	0.0342901	0.796871	7.16135	NA	6.9775	7.16059	0.000700119	4	NA	3	4	4	0.127604	NA	0.0726185	0.127641	1	NA	NA	NA	NA	NA	NA	NA	NA	NA	NA	NA	NA	NA	NA	NA	NA	NA	NA	NA	NA	NA	NA	NA	NA	NA	NA	NA	NA	NA	NA	NA	NA	NA	NA	NA	NA	NA	NA	NA	NA	GAS1	0.894042	5	-0.0105907	0.0795148	Ivw(FixedEffects)	GAS1_5463_22	SeqId.5463-22	SomaScan v4	NA	NA	NA	NA
KYAT3	Q6YP21	33238	TRANS	Depression_iPSYCH_2023	deCODE_Specific	+,NA	NA	0.90948	0.90948	deCODE	deCODE	1.43823	6194.47	random	0.90948	0.00416483	0.0366318	-0.0676323	0.0759619	FALSE	FALSE	0.05	15.7614999981831,0.0459238083091333	1.40363	9	1_247874908_G_A,1_87310071_G_A,1_87451291_A_G,1_87846173_A_T,2_27203494_G_A,21_43632140_C_A,21_43781951_G_A,3_56815721_T_C,8_105569300_A_T	0.0123	2.84e-05	TRUE	8.35e-84	0.0159168	0.00667273	0.0484995	16.9907	16.9881	9.37245	16.988	0.000609035	8	8	7	8	8	0.0302057	0.0302334	0.22701	0.0302343	1	NA	NA	NA	NA	NA	NA	NA	NA	NA	NA	NA	NA	NA	NA	NA	NA	NA	NA	NA	NA	NA	NA	NA	NA	NA	NA	NA	NA	NA	NA	NA	NA	NA	NA	NA	NA	NA	NA	NA	NA	CCBL2	0.795958	9	0.00662235	0.0256103	Ivw(FixedEffects)	CCBL2_12682_5	SeqId.12682-5	SomaScan v4	NA	NA	NA	NA
ITM2B	Q9Y287	6174	TRANS	Cognition_Meta	deCODE_Specific	+,NA	NA	0.909517	0.909517	deCODE	deCODE	1.4195	6194.72	random	0.909517	0.000660145	0.00580866	-0.0107246	0.0120449	FALSE	FALSE	0.05	37.0230048917951,0.0946388668487434	1.17099	28	1_109275216_T_C,1_230169566_G_A,11_116733316_T_C,11_116769521_A_G,11_116843577_A_G,16_56962246_T_C,17_66150196_G_A,19_41426370_T_C,19_44908822_C_T,19_8364439_G_A,2_202885326_T_C,2_21036740_A_G,2_216622986_G_A,2_216625740_G_A,2_218994449_G_A,2_27519736_T_C,3_136308303_A_G,3_158700225_A_G,3_162193597_G_A,3_162982228_C_T,3_163975609_T_C,3_164585983_T_A,3_165715880_C_T,3_165762312_G_A,3_167083477_C_A,3_168482173_G_A,8_125495147_C_A,8_19973410_C_T	0.0730586	0.000202916	TRUE	0	-0.000134208	0.00151345	0.930018	38.8702	38.8701	38.8584	38.8701	0.0051058	27	27	26	27	27	0.0651001	0.0651017	0.0502933	0.0651014	1	NA	NA	NA	NA	NA	NA	NA	NA	NA	NA	NA	NA	NA	NA	NA	NA	NA	NA	NA	NA	NA	NA	NA	NA	NA	NA	NA	NA	NA	NA	NA	NA	NA	NA	NA	NA	NA	NA	NA	NA	ITM2B	0.897179	28	0.000638789	0.0049432	Ivw(FixedEffects)	ITM2B_8086_49	SeqId.8086-49	SomaScan v4	NA	NA	NA	NA
PSME2	Q9UL46	9569	TRANS	PGC3_SCZ_NoUKB	UKBB-PPP_Specific	NA,+	NA	0.909585	0.909585	UKBB_PPP	UKBB_PPP	1.3807	6195.18	NA	NA	NA	NA	NA	NA	NA	NA	NA	NA	NA	NA	NA	NA	NA	NA	NA	NA	NA	NA	NA	NA	NA	NA	NA	NA	NA	NA	NA	NA	NA	NA	NA	NA	NA	fixed	0.909585	0.0211601	0.18633	-0.344041	0.386361	FALSE	FALSE	0.05	NA	1	1	12_111535554_A_G	0.00126274	8.69e-08	TRUE	6.66e-09	NA	NA	NA	NA	NA	NA	NA	NA	NA	NA	NA	NA	NA	NA	NA	NA	NA	NA	0.909571	1	0.0211601	0.186302	Wald ratio	NA	NA	NA	NA	NA	NA	NA	NA	NA	PSME2:Q9UL46:Neurology	OID20989	Neurology	Olink Explore
PGLYRP4	Q96LB8	30015	TRANS	BIP_PGC3_noukb	UKBB-PPP_Specific	NA,+	NA	0.909726	0.909726	UKBB_PPP	UKBB_PPP	1.38276	6196.14	NA	NA	NA	NA	NA	NA	NA	NA	NA	NA	NA	NA	NA	NA	NA	NA	NA	NA	NA	NA	NA	NA	NA	NA	NA	NA	NA	NA	NA	NA	NA	NA	NA	NA	NA	random	0.909726	0.0203668	0.179627	-0.331696	0.372429	FALSE	FALSE	0.05	9.43294727378573,0.051143415778132	1.53566	5	11_126418413_C_T,11_46492193_T_C,12_508142_C_T,14_105734264_C_T,18_31030921_A_G	0.00512103	3.45e-05	TRUE	5.7e-30	-0.0496156	0.0265673	0.158639	10.7869	10.7827	4.98798	10.7824	0.00651755	4	4	3	4	4	0.0290668	0.0291184	0.17268	0.0291219	0.999995	0.796346	5	0.0293415	0.113692	Ivw(FixedEffects)	NA	NA	NA	NA	NA	NA	NA	NA	NA	PGLYRP4:Q96LB8:Cardiometabolic_II	OID30101	Cardiometabolic_II	Olink Explore
AHNAK2	Q8IVF2	20125	TRANS	Depression_iPSYCH_2023	UKBB-PPP_Specific	NA,-	NA	0.90975	0.90975	UKBB_PPP	UKBB_PPP	1.43833	6196.31	NA	NA	NA	NA	NA	NA	NA	NA	NA	NA	NA	NA	NA	NA	NA	NA	NA	NA	NA	NA	NA	NA	NA	NA	NA	NA	NA	NA	NA	NA	NA	NA	NA	NA	NA	random	0.90975	-0.00951867	0.0839733	-0.174103	0.155066	FALSE	FALSE	0.05	9.05012642794247,0.0286317990248869	1.73687	4	1_149951049_T_C,2_27508073_T_C,20_13254620_C_T,5_96719133_C_T	0.00438062	1.73e-05	TRUE	3.91e-28	-0.00811743	0.0148908	0.640329	10.4615	NA	9.10813	10.4488	0.000245496	3	NA	2	3	3	0.0150247	NA	0.0105243	0.0151121	0.999999	0.685713	4	-0.0189416	0.0468063	Ivw(FixedEffects)	NA	NA	NA	NA	NA	NA	NA	NA	NA	AHNAK2:Q8IVF2:Cardiometabolic_II	OID30244	Cardiometabolic_II	Olink Explore
RETREG1	Q9H6L5	25964	TRANS	Cognition_Meta	deCODE_Specific	-,NA	NA	0.909909	0.909909	deCODE	deCODE	1.41979	6197.39	fixed	0.909909	-0.00311871	0.0275618	-0.0571389	0.0509015	FALSE	FALSE	0.05	10.0109166649614,0.00670126923490578	2.23729	3	1_196677131_A_G,11_114464114_A_G,9_134860694_A_T	0.00556882	5.74e-05	TRUE	5.44e-31	0.021113	0.00631048	0.184899	12.0892	12.088	0.895463	12.0879	0.000133917	2	2	1	2	2	0.00237062	0.00237204	0.344001	0.00237212	0.999933	NA	NA	NA	NA	NA	NA	NA	NA	NA	NA	NA	NA	NA	NA	NA	NA	NA	NA	NA	NA	NA	NA	NA	NA	NA	NA	NA	NA	NA	NA	NA	NA	NA	NA	NA	NA	NA	NA	NA	NA	FAM134B	0.884395	3	0.00391267	0.0269097	Ivw(FixedEffects)	FAM134B_8556_5	SeqId.8556-5	SomaScan v4	NA	NA	NA	NA
S100A7	P31151	10497	TRANS	BIP_PGC3_noukb	deCODE_Specific	-,NA	NA	0.909966	0.909966	deCODE	deCODE	1.38281	6197.78	random	0.909966	-0.00423888	0.037485	-0.0777081	0.0692304	FALSE	FALSE	0.05	44.4763886758129,0.00460459580550183	1.3906	24	1_116845314_C_A,1_118359145_G_A,1_119217055_A_G,1_143754585_C_A,1_147791344_T_C,1_148271684_A_G,1_149904572_T_C,1_151045515_T_C,1_151452085_A_G,1_152113705_G_A,1_152206676_C_T,1_152281654_T_G,1_154685207_G_T,1_154831378_G_T,1_155028805_G_A,1_156051288_G_A,1_156488583_T_C,1_156850872_A_T,1_157331758_G_A,1_157904448_G_A,1_158007447_A_G,1_158780996_T_G,1_159019202_G_A,1_159569684_C_T	0.0752763	0.000149773	TRUE	0	-0.0189833	0.0114095	0.110329	48.0902	48.0883	42.7152	48.0884	0.0536399	23	23	22	23	23	0.00162921	0.0016301	0.00511484	0.00163006	1	NA	NA	NA	NA	NA	NA	NA	NA	NA	NA	NA	NA	NA	NA	NA	NA	NA	NA	NA	NA	NA	NA	NA	NA	NA	NA	NA	NA	NA	NA	NA	NA	NA	NA	NA	NA	NA	NA	NA	NA	S100A7	0.75706	24	-0.00826439	0.0267159	Ivw(FixedEffects)	S100A7_7916_10	SeqId.7916-10	SomaScan v4	NA	NA	NA	NA
CDH11	P55287	1750	TRANS	Cognition_Meta	deCODE_Specific	-,NA	NA	0.910063	0.910063	deCODE	deCODE	1.41971	6198.44	random	0.910063	-0.000758745	0.006717	-0.0139238	0.0124063	FALSE	FALSE	0.05	39.9709369767613,0.258807781164272	1.06866	36	1_160349799_A_G,1_160592028_T_A,1_160911863_A_G,1_161036933_C_T,1_161216513_G_A,1_161604637_A_G,1_161655503_C_T,1_161706204_C_T,14_101947586_C_T,14_102697118_A_G,14_104077057_A_G,14_104330548_T_C,14_104381008_G_A,14_104471461_C_T,14_104752787_C_T,14_104770040_G_A,14_104982472_A_G,14_105152563_C_T,14_105214118_A_T,14_105262642_G_A,14_105299394_C_A,14_105386017_A_G,14_105451096_G_A,14_105457795_G_A,14_105587638_G_A,14_105625645_G_A,14_106292442_G_A,14_106545078_A_G,15_75090201_G_T,17_16953863_G_A,20_4135073_C_T,3_58379544_T_C,4_2790730_C_A,5_72843961_A_G,5_95905161_A_T,6_73521136_C_T	0.103341	0.000244673	TRUE	0	0.000621985	0.00160777	0.701269	43.2943	43.2943	43.1045	43.2943	0.00671049	35	35	34	35	35	0.15849	0.15849	0.136137	0.15849	1	NA	NA	NA	NA	NA	NA	NA	NA	NA	NA	NA	NA	NA	NA	NA	NA	NA	NA	NA	NA	NA	NA	NA	NA	NA	NA	NA	NA	NA	NA	NA	NA	NA	NA	NA	NA	NA	NA	NA	NA	CDH11	0.968519	36	-0.00024673	0.00625183	Ivw(FixedEffects)	CDH11_16305_10	SeqId.16305-10	SomaScan v4	NA	NA	NA	NA
NUB1	Q9Y5A7	17623	TRANS	PGC3_SCZ_NoUKB	UKBB-PPP_Specific	NA,-	NA	0.910136	0.910136	UKBB_PPP	UKBB_PPP	1.38123	6198.94	NA	NA	NA	NA	NA	NA	NA	NA	NA	NA	NA	NA	NA	NA	NA	NA	NA	NA	NA	NA	NA	NA	NA	NA	NA	NA	NA	NA	NA	NA	NA	NA	NA	NA	NA	random	0.910136	-0.00858592	0.0760714	-0.157683	0.140511	FALSE	FALSE	0.05	19.9737803012447,0.0180749069773913	1.48973	10	10_59733591_A_G,10_63561387_C_A,11_180258_T_C,12_111395984_G_A,2_69945455_G_A,3_123114156_C_T,3_56815721_T_C,5_132485305_G_A,7_106733200_C_T,9_4744743_T_C	0.0139878	0.000141982	TRUE	1.12e-70	0.0174284	0.0149811	0.278207	22.4333	22.4332	19.1873	22.4332	0.00293596	9	9	8	9	9	0.00760263	0.00760276	0.0138895	0.00760275	1	0.975609	10	-0.0015265	0.0499284	Ivw(FixedEffects)	NA	NA	NA	NA	NA	NA	NA	NA	NA	NUB1:Q9Y5A7:Inflammation	OID20510	Inflammation	Olink Explore
FAXDC2	Q96IV6	1334	TRANS	Depression_iPSYCH_2023	deCODE_Specific	+,NA	NA	0.910457	0.910457	deCODE	deCODE	1.43911	6201.12	fixed	0.910457	0.0036509	0.0324635	-0.0599764	0.0672783	FALSE	FALSE	0.05	3.41831337323005,0.181018383492841	1.30735	3	1_169505159_C_T,1_196695521_C_T,3_165743688_A_G	0.00817253	5.44e-06	TRUE	6.45e-59	0.0191087	0.0101089	0.309774	3.58746	3.58714	0.0142426	3.58713	6.99e-05	2	2	1	2	2	0.166338	0.166366	0.905004	0.166366	0.999965	NA	NA	NA	NA	NA	NA	NA	NA	NA	NA	NA	NA	NA	NA	NA	NA	NA	NA	NA	NA	NA	NA	NA	NA	NA	NA	NA	NA	NA	NA	NA	NA	NA	NA	NA	NA	NA	NA	NA	NA	FAXDC2	0.876644	3	0.00500639	0.0322524	Ivw(FixedEffects)	FAXDC2_9074_6	SeqId.9074-6	SomaScan v4	NA	NA	NA	NA
MPHOSPH8	Q99549	29810	TRANS	Depression_iPSYCH_2023	UKBB-PPP_Specific	NA,+	NA	0.910468	0.910468	UKBB_PPP	UKBB_PPP	1.43879	6201.2	NA	NA	NA	NA	NA	NA	NA	NA	NA	NA	NA	NA	NA	NA	NA	NA	NA	NA	NA	NA	NA	NA	NA	NA	NA	NA	NA	NA	NA	NA	NA	NA	NA	NA	NA	random	0.910468	0.00547379	0.0486783	-0.0899339	0.100882	FALSE	FALSE	0.05	10.3060894556966,0.0670125991187676	1.43569	6	10_63174788_C_T,11_268927_C_T,19_55027704_T_G,3_56815721_T_C,5_132485305_G_A,8_105569300_A_T	0.00877227	1.62e-05	TRUE	2.57e-57	-0.0204784	0.0236475	0.43535	10.7945	10.7926	9.09025	10.7926	0.000233811	5	5	4	5	5	0.0556098	0.0556503	0.0588827	0.0556518	1	0.820679	6	0.00754901	0.0333038	Ivw(FixedEffects)	NA	NA	NA	NA	NA	NA	NA	NA	NA	MPHOSPH8:Q99549:Cardiometabolic	OID20092	Cardiometabolic	Olink Explore
ATP1B2	P14415	805	TRANS	Cognition_Meta	deCODE_Specific	+,NA	NA	0.910682	0.910682	deCODE	deCODE	1.42035	6202.66	random	0.910682	0.00416738	0.0371496	-0.0686446	0.0769793	FALSE	FALSE	0.05	48.0326575122193,9.7385108791501e-08	2.45032	9	1_11923034_C_T,11_126378316_A_T,11_17270521_T_C,14_73947911_C_T,17_8898003_A_T,22_30636965_T_G,22_39476122_A_G,3_136310145_C_T,9_133278537_C_T	0.0157805	0.000304339	TRUE	4.38e-79	-0.00926709	0.00663593	0.205247	57.9841	57.9692	45.3496	57.968	0.00171547	8	8	7	8	8	1.16e-09	1.16e-09	1.17e-07	1.17e-09	1	NA	NA	NA	NA	NA	NA	NA	NA	NA	NA	NA	NA	NA	NA	NA	NA	NA	NA	NA	NA	NA	NA	NA	NA	NA	NA	NA	NA	NA	NA	NA	NA	NA	NA	NA	NA	NA	NA	NA	NA	ATP1B2	0.709341	9	0.00539481	0.0144733	Ivw(FixedEffects)	ATP1B2_7218_87	SeqId.7218-87	SomaScan v4	NA	NA	NA	NA
PCDHAC2	Q9Y5I4	8677	TRANS	PGC3_SCZ_NoUKB	deCODE_Specific	-,NA	NA	0.910688	0.910688	deCODE	deCODE	1.38175	6202.7	fixed	0.910688	-0.0162874	0.145202	-0.300878	0.268303	FALSE	FALSE	0.05	NA	1	1	8_11840927_C_T	0.00154246	9.46e-08	TRUE	6.61e-11	NA	NA	NA	NA	NA	NA	NA	NA	NA	NA	NA	NA	NA	NA	NA	NA	NA	NA	NA	NA	NA	NA	NA	NA	NA	NA	NA	NA	NA	NA	NA	NA	NA	NA	NA	NA	NA	NA	NA	NA	NA	NA	NA	NA	NA	NA	NA	NA	NA	NA	NA	NA	NA	NA	NA	NA	NA	NA	PCDHAC2	0.910678	1	-0.0162874	0.145185	Wald ratio	PCDHAC2_9361_7	SeqId.9361-7	SomaScan v4	NA	NA	NA	NA
LTBP4	Q8N2S1	6717	TRANS	BIP_PGC3_noukb	deCODE_Specific	-,NA	NA	0.910734	0.910734	deCODE	deCODE	1.38367	6203.01	random	0.910734	-0.00820594	0.073194	-0.151664	0.135252	FALSE	FALSE	0.05	8.02762548372301,0.236086372894022	1.15669	7	1_161650727_C_T,11_126362442_C_T,12_103679165_T_C,12_103755244_G_A,12_103942275_G_T,15_100046127_C_T,17_7176274_C_A	0.0106083	2.73e-05	TRUE	1.35e-68	0.0175167	0.0185672	0.388782	8.43154	8.43132	7.15745	8.43132	0.00194319	6	6	5	6	6	0.208161	0.208176	0.209192	0.208175	1	NA	NA	NA	NA	NA	NA	NA	NA	NA	NA	NA	NA	NA	NA	NA	NA	NA	NA	NA	NA	NA	NA	NA	NA	NA	NA	NA	NA	NA	NA	NA	NA	NA	NA	NA	NA	NA	NA	NA	NA	LTBP4	0.923253	7	-0.00602603	0.062552	Ivw(FixedEffects)	LTBP4_13133_73	SeqId.13133-73	SomaScan v4	NA	NA	NA	NA
NET1	Q7Z628	14592	TRANS	BIP_PGC3_noukb	deCODE_Specific	-,NA	NA	0.910787	0.910787	deCODE	deCODE	1.38344	6203.37	fixed	0.910787	-0.0230196	0.205447	-0.425689	0.379649	FALSE	FALSE	0.05	NA	1	1	11_125028057_T_G	0.00100272	3.63e-08	TRUE	1.65e-08	NA	NA	NA	NA	NA	NA	NA	NA	NA	NA	NA	NA	NA	NA	NA	NA	NA	NA	NA	NA	NA	NA	NA	NA	NA	NA	NA	NA	NA	NA	NA	NA	NA	NA	NA	NA	NA	NA	NA	NA	NA	NA	NA	NA	NA	NA	NA	NA	NA	NA	NA	NA	NA	NA	NA	NA	NA	NA	NET1	0.910771	1	-0.0230196	0.205411	Wald ratio	NET1_14260_112	SeqId.14260-112	SomaScan v4	NA	NA	NA	NA
SMIM13	P0DJ93	27356	TRANS	Depression_iPSYCH_2023	deCODE_Specific	+,NA	NA	0.910886	0.910886	deCODE	deCODE	1.43912	6204.04	fixed	0.910886	0.00410887	0.0367122	-0.0678457	0.0760634	FALSE	FALSE	0.05	2.62732523533168,0.105038529394672	1.6209	2	1_196695521_C_T,3_165787389_A_G	0.00604388	4.1e-06	TRUE	6.15e-44	NA	NA	NA	2.72037	2.72012	NA	2.72011	5.03e-05	1	1	NA	1	1	0.099075	0.0990908	NA	0.099091	0.994341	NA	NA	NA	NA	NA	NA	NA	NA	NA	NA	NA	NA	NA	NA	NA	NA	NA	NA	NA	NA	NA	NA	NA	NA	NA	NA	NA	NA	NA	NA	NA	NA	NA	NA	NA	NA	NA	NA	NA	NA	SMIM13	0.887552	2	0.00515908	0.0364852	Ivw(FixedEffects)	SMIM13_13452_113	SeqId.13452-113	SomaScan v4	NA	NA	NA	NA
NPLOC4	Q8TAT6	18261	TRANS	Cognition_Meta	deCODE_Specific	+,NA	NA	0.910947	0.910947	deCODE	deCODE	1.42044	6204.46	fixed	0.910947	0.00358398	0.0320445	-0.0592221	0.06639	FALSE	FALSE	0.05	0.746328636519309,0.688552081868051	0.610872	3	10_16832566_T_C,11_198986_T_C,2_108575516_T_G	0.00446289	3.63e-06	TRUE	1.3e-29	-0.00114087	0.00578536	0.87605	0.751581	0.751517	0.712693	0.751516	9.21e-06	2	2	1	2	2	0.686746	0.686768	0.398551	0.686768	0.999995	NA	NA	NA	NA	NA	NA	NA	NA	NA	NA	NA	NA	NA	NA	NA	NA	NA	NA	NA	NA	NA	NA	NA	NA	NA	NA	NA	NA	NA	NA	NA	NA	NA	NA	NA	NA	NA	NA	NA	NA	NPLOC4	0.911069	3	0.00356962	0.0319602	Ivw(FixedEffects)	NPLOC4_12993_21	SeqId.12993-21	SomaScan v4	NA	NA	NA	NA
PXYLP1	Q8TE99	26303	TRANS	Depression_iPSYCH_2023	deCODE_Specific	+,NA	NA	0.911268	0.911268	deCODE	deCODE	1.43939	6206.65	random	0.911268	0.00487752	0.0437685	-0.0809072	0.0906622	FALSE	FALSE	0.05	12.5590679391236,0.00569399480236291	2.04606	4	1_196695521_C_T,17_28367840_G_A,2_27588855_A_G,3_165743688_A_G	0.0176182	2.35e-05	TRUE	6.17e-123	0.0166274	0.00900249	0.20602	15.4582	NA	5.71326	15.4521	0.000322726	3	NA	2	3	3	0.00146417	NA	0.057462	0.00146838	0.999998	NA	NA	NA	NA	NA	NA	NA	NA	NA	NA	NA	NA	NA	NA	NA	NA	NA	NA	NA	NA	NA	NA	NA	NA	NA	NA	NA	NA	NA	NA	NA	NA	NA	NA	NA	NA	NA	NA	NA	NA	ACPL2	0.641974	4	0.00983403	0.0211512	Ivw(FixedEffects)	ACPL2_6079_59	SeqId.6079-59	SomaScan v4	NA	NA	NA	NA
CBFB	Q13951	1539	TRANS	Depression_iPSYCH_2023	deCODE_Specific	+,NA	NA	0.911362	0.911362	deCODE	deCODE	1.4392	6207.28	random	0.911362	0.00390834	0.0351086	-0.0649033	0.07272	FALSE	FALSE	0.05	3.57594583820637,0.311044957593034	1.09178	4	1_169537003_A_G,1_196695521_C_T,10_19853771_T_G,3_165787389_A_G	0.00770516	5.52e-06	TRUE	1.63e-55	0.00462635	0.0152574	0.790356	3.67343	NA	3.51198	3.67317	7.2e-05	3	NA	2	3	3	0.298956	NA	0.172736	0.298987	1	NA	NA	NA	NA	NA	NA	NA	NA	NA	NA	NA	NA	NA	NA	NA	NA	NA	NA	NA	NA	NA	NA	NA	NA	NA	NA	NA	NA	NA	NA	NA	NA	NA	NA	NA	NA	NA	NA	NA	NA	CBFB	0.891066	4	0.00437492	0.0319441	Ivw(FixedEffects)	CBFB_10048_7	SeqId.10048-7	SomaScan v4	NA	NA	NA	NA
TYMS	P04818	12441	TRANS	Cognition_Meta	deCODE_Specific	+,NA	NA	0.911413	0.911413	deCODE	deCODE	1.42084	6207.63	fixed	0.911413	0.00415598	0.037355	-0.0690585	0.0773705	FALSE	FALSE	0.05	9.19610583880471,0.00242530527042343	3.03251	2	1_196695521_C_T,22_22713054_G_T	0.00410069	5.86e-05	TRUE	2.82e-22	NA	NA	NA	11.4687	11.4481	NA	11.4461	0.000123584	1	1	NA	1	1	0.000707778	0.000715688	NA	0.000716437	0.99113	NA	NA	NA	NA	NA	NA	NA	NA	NA	NA	NA	NA	NA	NA	NA	NA	NA	NA	NA	NA	NA	NA	NA	NA	NA	NA	NA	NA	NA	NA	NA	NA	NA	NA	NA	NA	NA	NA	NA	NA	TYMS	0.62955	2	0.0173529	0.035975	Ivw(FixedEffects)	TYMS_5035_7	SeqId.5035-7	SomaScan v4	NA	NA	NA	NA
KARS1	Q15046	6215	TRANS	Depression_iPSYCH_2023	deCODE_Specific	-,NA	NA	0.911553	0.911553	deCODE	deCODE	1.43917	6208.59	random	0.911553	-0.0061125	0.0550283	-0.113966	0.101741	FALSE	FALSE	0.05	8.58953662229219,0.0722192181451162	1.4654	5	1_247857146_G_A,11_198986_T_C,12_54318524_G_A,3_56815721_T_C,7_106676033_G_A	0.0072856	1.34e-05	TRUE	7.11e-51	-0.0262419	0.00951591	0.070288	8.96347	8.96253	1.35861	8.9625	0.000262706	4	4	3	4	4	0.0620191	0.0620428	0.715264	0.0620437	1	NA	NA	NA	NA	NA	NA	NA	NA	NA	NA	NA	NA	NA	NA	NA	NA	NA	NA	NA	NA	NA	NA	NA	NA	NA	NA	NA	NA	NA	NA	NA	NA	NA	NA	NA	NA	NA	NA	NA	NA	KARS	0.868184	5	-0.00613014	0.0369362	Ivw(FixedEffects)	KARS_19249_18	SeqId.19249-18	SomaScan v4	NA	NA	NA	NA
SCP2D1	Q9UJQ7	16211	TRANS	Depression_iPSYCH_2023	deCODE_Specific	+,NA	NA	0.911565	0.911565	deCODE	deCODE	1.43886	6208.67	fixed	0.911565	0.0102224	0.0920401	-0.170173	0.190618	FALSE	FALSE	0.05	NA	1	1	1_196704300_T_G	0.00103359	2.06e-08	TRUE	4.44e-09	NA	NA	NA	NA	NA	NA	NA	NA	NA	NA	NA	NA	NA	NA	NA	NA	NA	NA	NA	NA	NA	NA	NA	NA	NA	NA	NA	NA	NA	NA	NA	NA	NA	NA	NA	NA	NA	NA	NA	NA	NA	NA	NA	NA	NA	NA	NA	NA	NA	NA	NA	NA	NA	NA	NA	NA	NA	NA	SCP2D1	0.91155	1	0.0102224	0.0920245	Wald ratio	SCP2D1_14175_78	SeqId.14175-78	SomaScan v4	NA	NA	NA	NA
TP53I13	Q8NBR0	25102	TRANS	PGC3_SCZ_NoUKB	deCODE_Specific	+,NA	NA	0.911592	0.911592	deCODE	deCODE	1.38282	6208.85	random	0.911592	0.00713801	0.0642886	-0.118865	0.133141	FALSE	FALSE	0.05	14.9865911832056,0.0361716707661229	1.4632	8	1_196702851_T_C,1_199041592_C_T,10_63311455_C_A,12_54256194_C_T,19_55050202_T_C,6_135097778_A_G,7_106733272_C_T,8_105569300_A_T	0.0134158	0.000104579	TRUE	9.68e-73	0.040824	0.0182227	0.066322	16.5394	16.5363	9.00605	16.5362	0.00158012	7	7	6	7	7	0.0206205	0.0206441	0.173238	0.0206449	1	NA	NA	NA	NA	NA	NA	NA	NA	NA	NA	NA	NA	NA	NA	NA	NA	NA	NA	NA	NA	NA	NA	NA	NA	NA	NA	NA	NA	NA	NA	NA	NA	NA	NA	NA	NA	NA	NA	NA	NA	TP53I13	0.758375	8	0.0133138	0.0432808	Ivw(FixedEffects)	TP53I13_6400_33	SeqId.6400-33	SomaScan v4	NA	NA	NA	NA
FGFR1	P11362	3688	TRANS	Depression_iPSYCH_2023	deCODE_Specific	-,NA	NA	0.911636	0.911636	deCODE	deCODE	1.43864	6209.15	random	0.911636	-0.00256635	0.0231253	-0.0478911	0.0427584	FALSE	FALSE	0.05	21.1487470206184,0.0318623321197562	1.38658	12	1_109278889_T_G,1_43582612_T_C,11_126362442_C_T,17_7176274_C_A,2_27508073_T_C,21_41164381_T_C,21_41244078_C_T,21_41247617_C_A,3_198001127_G_T,3_98709311_C_T,3_99015903_T_A,9_133247705_T_C	0.0268623	3.43e-05	TRUE	1.41e-187	-0.0115553	0.00636511	0.0995194	23.0668	23.0655	17.349	23.0655	0.000476274	11	11	10	11	11	0.0172956	0.0173029	0.0669888	0.0173027	1	NA	NA	NA	NA	NA	NA	NA	NA	NA	NA	NA	NA	NA	NA	NA	NA	NA	NA	NA	NA	NA	NA	NA	NA	NA	NA	NA	NA	NA	NA	NA	NA	NA	NA	NA	NA	NA	NA	NA	NA	FGFR1	0.819349	12	-0.00376533	0.016487	Ivw(FixedEffects)	FGFR1_5532_53	SeqId.5532-53	SomaScan v4	NA	NA	NA	NA
FBLN1	P23142	3600	TRANS	Depression_iPSYCH_2023	deCODE_Specific	-,NA	NA	0.91182	0.91182	deCODE	deCODE	1.43859	6210.41	random	0.91182	-0.00407838	0.0368274	-0.0762588	0.068102	FALSE	FALSE	0.05	13.0307393339258,0.11079633591849	1.27626	9	1_109928142_G_A,1_161551141_C_T,11_126361219_T_C,2_27508073_T_C,3_132391608_T_C,3_41080294_A_G,3_45716334_T_C,3_50468499_G_A,3_52765122_G_A	0.00989264	2.1e-05	TRUE	3.47e-68	-0.00687256	0.00801467	0.419557	14.2639	14.26	12.908	14.2599	0.000522106	8	8	7	8	8	0.075142	0.0752355	0.0743827	0.0752388	1	NA	NA	NA	NA	NA	NA	NA	NA	NA	NA	NA	NA	NA	NA	NA	NA	NA	NA	NA	NA	NA	NA	NA	NA	NA	NA	NA	NA	NA	NA	NA	NA	NA	NA	NA	NA	NA	NA	NA	NA	FBLN1	0.765991	9	-0.00841469	0.028273	Ivw(FixedEffects)	FBLN1_6470_19	SeqId.6470-19	SomaScan v4	NA	NA	NA	NA
STOML2	Q9UJZ1	14559	TRANS	BIP_PGC3_noukb	deCODE_Specific	+,NA	NA	0.911845	0.911845	deCODE	deCODE	1.38474	6210.58	random	0.911845	0.0035735	0.0322775	-0.0596893	0.0668363	FALSE	FALSE	0.05	20.5857400843829,0.0815367047949074	1.25838	14	1_196748023_C_T,10_7730072_A_G,2_27463613_A_G,3_165787389_A_G,7_93024492_G_A,7_93145502_C_T,7_94527542_T_C,7_95304888_A_G,7_95480942_A_G,7_95513158_C_T,7_95710705_G_A,7_95712004_A_C,7_95988203_C_T,7_98538892_G_A	0.0451147	6.29e-05	TRUE	1.14e-301	0.0224409	0.00694277	0.0071889	22.0575	22.0569	11.6099	22.057	0.00558194	13	13	12	13	13	0.0544767	0.0544857	0.477493	0.054485	1	NA	NA	NA	NA	NA	NA	NA	NA	NA	NA	NA	NA	NA	NA	NA	NA	NA	NA	NA	NA	NA	NA	NA	NA	NA	NA	NA	NA	NA	NA	NA	NA	NA	NA	NA	NA	NA	NA	NA	NA	STOML2	0.81616	14	0.0059325	0.0255176	Ivw(FixedEffects)	STOML2_6555_58	SeqId.6555-58	SomaScan v4	NA	NA	NA	NA
CLEC2D	Q9UHP7	14351	TRANS	Depression_iPSYCH_2023	deCODE_Specific	+,NA	NA	0.911935	0.911935	deCODE	deCODE	1.43844	6211.19	fixed	0.911935	0.00288951	0.0261263	-0.0483171	0.0540961	FALSE	FALSE	0.05	3.43735147275048,0.0637377913621791	1.85401	2	1_196695521_C_T,3_165743688_A_G	0.0116023	5.39e-06	TRUE	9.63e-84	NA	NA	NA	3.55934	3.55917	NA	3.55917	6.58e-05	1	1	NA	1	1	0.0592113	0.0592175	NA	0.0592175	0.993527	NA	NA	NA	NA	NA	NA	NA	NA	NA	NA	NA	NA	NA	NA	NA	NA	NA	NA	NA	NA	NA	NA	NA	NA	NA	NA	NA	NA	NA	NA	NA	NA	NA	NA	NA	NA	NA	NA	NA	NA	CLEC2D	0.888417	2	0.00364999	0.0260142	Ivw(FixedEffects)	CLEC2D_7054_87	SeqId.7054-87	SomaScan v4	NA	NA	NA	NA
ITGB1BP1	O14713	23927	TRANS	BIP_PGC3_noukb	UKBB-PPP_Specific	NA,-	NA	0.911945	0.911945	UKBB_PPP	UKBB_PPP	1.38459	6211.26	NA	NA	NA	NA	NA	NA	NA	NA	NA	NA	NA	NA	NA	NA	NA	NA	NA	NA	NA	NA	NA	NA	NA	NA	NA	NA	NA	NA	NA	NA	NA	NA	NA	NA	NA	fixed	0.911945	-0.0257384	0.232746	-0.481913	0.430436	FALSE	FALSE	0.05	NA	1	1	1_208852837_G_A	0.000922989	3.32e-08	TRUE	1.61e-07	NA	NA	NA	NA	NA	NA	NA	NA	NA	NA	NA	NA	NA	NA	NA	NA	NA	NA	0.911927	1	-0.0257384	0.2327	Wald ratio	NA	NA	NA	NA	NA	NA	NA	NA	NA	ITGB1BP1:O14713:Oncology	OID21268	Oncology	Olink Explore
RAB14	P61106	16524	TRANS	PGC3_SCZ_NoUKB	deCODE_Specific	+,NA	NA	0.912099	0.912099	deCODE	deCODE	1.38328	6212.31	random	0.912099	0.00765683	0.069361	-0.128288	0.143602	FALSE	FALSE	0.05	5.6793626237635,0.128295761799604	1.37591	4	1_196695521_C_T,19_44913484_C_T,19_44928401_A_G,3_165760452_G_T	0.0120127	3.69e-05	TRUE	4.27e-70	0.018671	0.0138533	0.310106	5.92058	NA	3.10266	5.92003	0.000476007	3	NA	2	3	3	0.115539	NA	0.211966	0.115566	0.999997	NA	NA	NA	NA	NA	NA	NA	NA	NA	NA	NA	NA	NA	NA	NA	NA	NA	NA	NA	NA	NA	NA	NA	NA	NA	NA	NA	NA	NA	NA	NA	NA	NA	NA	NA	NA	NA	NA	NA	NA	RAB14	0.842301	4	0.00996341	0.0500798	Ivw(FixedEffects)	RAB14_14283_12	SeqId.14283-12	SomaScan v4	NA	NA	NA	NA
CELSR2	Q9HCU4	3231	TRANS	PGC3_SCZ_NoUKB	UKBB-PPP_Specific	NA,+	NA	0.912117	0.912117	UKBB_PPP	UKBB_PPP	1.383	6212.43	NA	NA	NA	NA	NA	NA	NA	NA	NA	NA	NA	NA	NA	NA	NA	NA	NA	NA	NA	NA	NA	NA	NA	NA	NA	NA	NA	NA	NA	NA	NA	NA	NA	NA	NA	fixed	0.912117	0.0120869	0.109514	-0.202556	0.22673	FALSE	FALSE	0.05	7.03115230386605,0.0297306686363814	1.87499	3	16_20347945_G_T,19_44909976_G_T,4_76444730_G_A	0.00346963	4.81e-05	TRUE	6.14e-18	0.0289265	0.0477556	0.653287	7.7749	NA	5.68799	7.77334	0.00070817	2	NA	1	2	2	0.0204976	NA	0.0170814	0.0205135	0.999646	0.883309	3	0.0155764	0.106123	Ivw(FixedEffects)	NA	NA	NA	NA	NA	NA	NA	NA	NA	CELSR2:Q9HCU4:Inflammation_II	OID30593	Inflammation_II	Olink Explore
SULT2A1	Q06520	11458	TRANS	Cognition_Meta	UKBB-PPP_Specific	NA,+	NA	0.912126	0.912126	UKBB_PPP	UKBB_PPP	1.42162	6212.49	NA	NA	NA	NA	NA	NA	NA	NA	NA	NA	NA	NA	NA	NA	NA	NA	NA	NA	NA	NA	NA	NA	NA	NA	NA	NA	NA	NA	NA	NA	NA	NA	NA	NA	NA	random	0.912126	0.0038999	0.035339	-0.0653632	0.073163	FALSE	FALSE	0.05	10.9534333059516,0.0523111210623249	1.4801	6	22_43928975_G_A,4_186236079_G_A,5_132461855_A_G,7_64572270_G_A,8_125494452_G_A,9_114393898_C_T	0.0104763	6.38e-05	TRUE	3.77e-58	-0.00188902	0.0109322	0.871204	11.5829	11.5815	11.4971	11.5815	0.00012864	5	5	4	5	5	0.0409717	0.0409944	0.0215102	0.0409952	1	0.835803	6	0.00487159	0.0235042	Ivw(FixedEffects)	NA	NA	NA	NA	NA	NA	NA	NA	NA	SULT2A1:Q06520:Inflammation	OID20508	Inflammation	Olink Explore
MAN1B1	Q9UKM7	6823	TRANS	BIP_PGC3_noukb	deCODE_Specific	-,NA	NA	0.912195	0.912195	deCODE	deCODE	1.38466	6212.96	random	0.912195	-0.0177617	0.161073	-0.33346	0.297936	FALSE	FALSE	0.05	14.3368386390273,0.00248073097568994	2.18608	4	1_196731784_G_A,14_94380925_T_A,3_165787389_A_G,7_95304888_A_G	0.007581	4.71e-05	TRUE	4.05e-47	-0.0245578	0.0477451	0.658203	16.511	NA	14.5821	16.5022	0.00187438	3	NA	2	3	3	0.000890743	NA	0.000681609	0.000894482	0.999978	NA	NA	NA	NA	NA	NA	NA	NA	NA	NA	NA	NA	NA	NA	NA	NA	NA	NA	NA	NA	NA	NA	NA	NA	NA	NA	NA	NA	NA	NA	NA	NA	NA	NA	NA	NA	NA	NA	NA	NA	MAN1B1	0.71534	4	-0.0261286	0.0716455	Ivw(FixedEffects)	MAN1B1_7071_23	SeqId.7071-23	SomaScan v4	NA	NA	NA	NA
PTPRF	P10586	9670	TRANS	PGC3_SCZ_NoUKB	UKBB-PPP_Specific	NA,-	NA	0.912302	0.912302	UKBB_PPP	UKBB_PPP	1.38297	6213.69	NA	NA	NA	NA	NA	NA	NA	NA	NA	NA	NA	NA	NA	NA	NA	NA	NA	NA	NA	NA	NA	NA	NA	NA	NA	NA	NA	NA	NA	NA	NA	NA	NA	NA	NA	random	0.912302	-0.00394445	0.0358148	-0.0741401	0.0662512	FALSE	FALSE	0.05	68.5863936545513,7.48768022562063e-05	1.51202	31	1_16187431_A_G,1_220797251_T_G,10_63306426_G_T,10_80505515_A_G,11_61830500_A_G,12_21197755_T_G,12_56467250_T_C,14_63773241_C_A,14_94378610_C_T,14_94380925_T_A,15_60591082_C_A,16_4397770_C_T,16_88476576_A_G,17_66214462_A_C,19_19296909_T_C,19_44909976_G_T,19_48702915_C_T,19_49475232_C_T,2_155029877_T_C,2_20174525_G_A,2_241464525_T_G,2_27508073_T_C,21_44881093_A_C,3_171015287_G_A,4_108887110_C_T,4_109085276_C_A,4_186948076_A_T,4_3468877_A_G,5_74553020_G_A,7_6427820_G_T,9_15304784_C_A	0.0667345	0.00049454	TRUE	0	-0.000870511	0.00550952	0.875551	77.7035	77.6963	77.6367	77.6971	0.00894424	30	30	29	30	30	4.2e-06	4.21e-06	2.55e-06	4.21e-06	1	0.640717	31	-0.0108918	0.0233382	Ivw(FixedEffects)	NA	NA	NA	NA	NA	NA	NA	NA	NA	PTPRF:P10586:Cardiometabolic	OID20310	Cardiometabolic	Olink Explore
ADAM7	Q9H2U9	214	TRANS	Depression_iPSYCH_2023	deCODE_Specific	+,NA	NA	0.912317	0.912317	deCODE	deCODE	1.43871	6213.79	random	0.912317	0.00181753	0.0165055	-0.0305327	0.0341678	FALSE	FALSE	0.05	0.119199979811797,0.998292937674726	0.172627	5	14_105894140_T_G,17_21393104_G_A,17_22238074_T_C,17_28251133_T_C,17_28306590_C_T	0.0308455	2.1e-07	TRUE	2.72e-229	-0.00105805	0.00512277	0.849594	0.119399	NA	0.0767409	0.119398	1.15e-05	4	NA	3	4	4	0.998287	NA	0.994474	0.998287	1	NA	NA	NA	NA	NA	NA	NA	NA	NA	NA	NA	NA	NA	NA	NA	NA	NA	NA	NA	NA	NA	NA	NA	NA	NA	NA	NA	NA	NA	NA	NA	NA	NA	NA	NA	NA	NA	NA	NA	NA	ADAM7	0.912386	5	0.00181601	0.0165048	Ivw(FixedEffects)	ADAM7_10753_31	SeqId.10753-31	SomaScan v4	NA	NA	NA	NA
VNN1	O95497	12705	TRANS	PGC3_SCZ_NoUKB	UKBB-PPP_Specific	NA,+	NA	0.912324	0.912324	UKBB_PPP	UKBB_PPP	1.3827	6213.84	NA	NA	NA	NA	NA	NA	NA	NA	NA	NA	NA	NA	NA	NA	NA	NA	NA	NA	NA	NA	NA	NA	NA	NA	NA	NA	NA	NA	NA	NA	NA	NA	NA	NA	NA	random	0.912324	0.00579846	0.0526614	-0.0974161	0.109013	FALSE	FALSE	0.05	42.5022081565302,0.00543104387841913	1.38993	23	1_220796686_A_G,10_112174128_A_G,10_63389329_G_A,10_91888863_A_G,11_23889765_T_C,11_61800281_C_A,15_43735849_C_T,15_58395404_T_C,15_58435126_A_G,16_11712156_A_G,19_44908684_T_C,19_54139698_G_T,2_27508073_T_C,20_25362622_G_A,4_48973151_G_T,4_99318162_T_C,6_130095804_C_A,6_133681146_G_A,6_133932344_C_T,6_133996592_C_T,6_24487765_C_T,7_73601039_G_A,8_9326721_G_A	0.0420369	0.00029582	TRUE	4.62e-223	0.00496147	0.00809978	0.546754	46.1674	46.1654	45.357	46.166	0.00946265	22	22	21	22	22	0.00188177	0.00188287	0.00155451	0.00188251	1	0.807145	23	0.00910662	0.0373052	Ivw(FixedEffects)	NA	NA	NA	NA	NA	NA	NA	NA	NA	VNN1:O95497:Inflammation_II	OID30711	Inflammation_II	Olink Explore
ASIC4	Q96FT7	21263	TRANS	Depression_iPSYCH_2023	deCODE_Specific	+,NA	NA	0.912324	0.912324	deCODE	deCODE	1.43839	6213.84	fixed	0.912324	0.00404859	0.0367694	-0.068018	0.0761152	FALSE	FALSE	0.05	2.62746705400433,0.105029146239911	1.62095	2	1_196695521_C_T,3_165787389_A_G	0.00605583	4.1e-06	TRUE	4.97e-44	NA	NA	NA	2.72087	2.72062	NA	2.72062	5.03e-05	1	1	NA	1	1	0.0990441	0.0990594	NA	0.0990596	0.994341	NA	NA	NA	NA	NA	NA	NA	NA	NA	NA	NA	NA	NA	NA	NA	NA	NA	NA	NA	NA	NA	NA	NA	NA	NA	NA	NA	NA	NA	NA	NA	NA	NA	NA	NA	NA	NA	NA	NA	NA	ASIC4	0.888953	2	0.00510236	0.0365424	Ivw(FixedEffects)	ASIC4_6951_26	SeqId.6951-26	SomaScan v4	NA	NA	NA	NA
CCDC80	Q76M96	30649	TRANS	Depression_iPSYCH_2023	UKBB-PPP_Specific	NA,-	NA	0.91235	0.91235	UKBB_PPP	UKBB_PPP	1.4381	6214.02	NA	NA	NA	NA	NA	NA	NA	NA	NA	NA	NA	NA	NA	NA	NA	NA	NA	NA	NA	NA	NA	NA	NA	NA	NA	NA	NA	NA	NA	NA	NA	NA	NA	NA	NA	random	0.91235	-0.00306019	0.027801	-0.0575492	0.0514288	FALSE	FALSE	0.05	15.393763516801,0.0519262919795664	1.38716	9	1_19978433_G_A,11_11619477_T_A,17_7176997_C_T,19_44909976_G_T,4_102267552_C_T,6_160543103_T_C,7_7215848_C_T,8_133458388_T_C,8_133529537_A_G	0.0301033	2.42e-05	TRUE	1.57e-204	0.0061825	0.00660442	0.380376	16.3816	16.3815	14.559	16.3815	0.000487543	8	8	7	8	8	0.0372326	0.0372342	0.0420867	0.0372339	1	0.930543	9	-0.00173323	0.0198853	Ivw(FixedEffects)	NA	NA	NA	NA	NA	NA	NA	NA	NA	CCDC80:Q76M96:Cardiometabolic	OID20226	Cardiometabolic	Olink Explore
STXBP3	O00186	11446	TRANS	BIP_PGC3_noukb	UKBB-PPP_Specific	NA,-	NA	0.912377	0.912377	UKBB_PPP	UKBB_PPP	1.38463	6214.2	NA	NA	NA	NA	NA	NA	NA	NA	NA	NA	NA	NA	NA	NA	NA	NA	NA	NA	NA	NA	NA	NA	NA	NA	NA	NA	NA	NA	NA	NA	NA	NA	NA	NA	NA	fixed	0.912377	-0.0170462	0.154908	-0.320661	0.286568	FALSE	FALSE	0.05	0.792650802690477,0.37329978268069	0.890309	2	10_63431885_G_T,5_132485305_G_A	0.0019339	2.3e-06	TRUE	1.68e-13	NA	NA	NA	0.802663	0.802504	NA	0.802502	7.32e-05	1	1	NA	1	1	0.370298	0.370346	NA	0.370346	0.993171	0.910319	2	-0.0173372	0.153923	Ivw(FixedEffects)	NA	NA	NA	NA	NA	NA	NA	NA	NA	STXBP3:O00186:Oncology	OID21240	Oncology	Olink Explore
YBX1	P67809	8014	TRANS	Cognition_Meta	deCODE_Specific	+,NA	NA	0.912383	0.912383	deCODE	deCODE	1.4217	6214.24	random	0.912383	0.00142934	0.0129901	-0.0240308	0.0268895	FALSE	FALSE	0.05	8.0667387143891,0.426978197335479	1.00416	9	11_196944_C_T,12_10692619_T_G,17_35387281_T_C,17_35575265_T_C,18_46167187_C_T,20_4162192_G_A,22_21585900_T_G,3_56815721_T_C,9_132989126_C_T	0.0261724	4.68e-05	TRUE	2.8e-161	0.00174599	0.00343185	0.626558	8.3155	8.31538	8.01898	8.31542	0.00156833	8	8	7	8	8	0.403274	0.403285	0.330923	0.403281	1	NA	NA	NA	NA	NA	NA	NA	NA	NA	NA	NA	NA	NA	NA	NA	NA	NA	NA	NA	NA	NA	NA	NA	NA	NA	NA	NA	NA	NA	NA	NA	NA	NA	NA	NA	NA	NA	NA	NA	NA	YBX1	0.898985	9	0.00163633	0.0128903	Ivw(FixedEffects)	YBX1_9751_72	SeqId.9751-72	SomaScan v4	NA	NA	NA	NA
CD37	P11049	1666	TRANS	Cognition_Meta	deCODE_Specific	+,NA	NA	0.912611	0.912611	deCODE	deCODE	1.42173	6215.79	random	0.912611	0.00548975	0.0500224	-0.0925523	0.103532	FALSE	FALSE	0.05	12.8519031884962,0.00496806883964619	2.06977	4	1_196695521_C_T,1_196813906_A_C,20_38357231_G_T,3_165761011_C_T	0.00786983	6.61e-05	TRUE	1.04e-44	0.0188787	0.0388669	0.675164	13.8887	NA	12.4232	13.8814	0.000145184	3	NA	2	3	3	0.00306066	NA	0.00200606	0.00307113	1	NA	NA	NA	NA	NA	NA	NA	NA	NA	NA	NA	NA	NA	NA	NA	NA	NA	NA	NA	NA	NA	NA	NA	NA	NA	NA	NA	NA	NA	NA	NA	NA	NA	NA	NA	NA	NA	NA	NA	NA	CD37	0.71917	4	0.00847247	0.0235629	Ivw(FixedEffects)	CD37_18202_22	SeqId.18202-22	SomaScan v4	NA	NA	NA	NA
MAP2K3	P46734	6843	TRANS	Cognition_Meta	deCODE_Specific	-,NA	NA	0.91263	0.91263	deCODE	deCODE	1.42143	6215.92	fixed	0.91263	-0.00328978	0.0299828	-0.0620549	0.0554754	FALSE	FALSE	0.05	16.6003462861512,0.000248473801865038	2.881	3	1_196677131_A_G,3_165762312_G_A,8_105578477_C_A	0.00480604	8.66e-05	TRUE	1.2e-25	-0.0167053	0.0530072	0.805641	18.491	18.4906	16.8204	18.4906	0.000205602	2	2	1	2	2	9.65e-05	9.66e-05	4.11e-05	9.66e-05	0.999897	NA	NA	NA	NA	NA	NA	NA	NA	NA	NA	NA	NA	NA	NA	NA	NA	NA	NA	NA	NA	NA	NA	NA	NA	NA	NA	NA	NA	NA	NA	NA	NA	NA	NA	NA	NA	NA	NA	NA	NA	MAP2K3	0.954597	3	-0.00162172	0.0284835	Ivw(FixedEffects)	MAP2K3_6151_18	SeqId.6151-18	SomaScan v4	NA	NA	NA	NA
SEMA4A	Q9H3S1	10729	TRANS	PGC3_SCZ_NoUKB	deCODE_Specific	-,NA	NA	0.912634	0.912634	deCODE	deCODE	1.38286	6215.95	random	0.912634	-0.00503044	0.0458494	-0.0948936	0.0848328	FALSE	FALSE	0.05	35.7212313176806,0.0031626104527188	1.49418	17	1_155018913_T_C,1_92376810_A_C,10_17833858_T_G,10_52777079_T_G,11_114537727_A_T,11_126362442_C_T,12_10429695_C_T,12_111446804_T_C,13_28029870_T_C,13_28105783_A_T,15_90205974_T_C,17_39979773_G_T,17_7176997_C_T,17_73055132_C_A,19_38268112_C_T,3_128670816_G_A,3_187219433_T_C	0.0317768	0.000266003	TRUE	5.69e-170	0.00528857	0.00943475	0.583386	39.3516	39.3501	38.5442	39.3502	0.0189555	16	16	15	16	16	0.000967445	0.000967916	0.000749354	0.00096789	1	NA	NA	NA	NA	NA	NA	NA	NA	NA	NA	NA	NA	NA	NA	NA	NA	NA	NA	NA	NA	NA	NA	NA	NA	NA	NA	NA	NA	NA	NA	NA	NA	NA	NA	NA	NA	NA	NA	NA	NA	SEMA4A	0.83326	17	-0.00636312	0.0302253	Ivw(FixedEffects)	SEMA4A_16915_153	SeqId.16915-153	SomaScan v4	NA	NA	NA	NA
PCDHA4	Q9UN74	8670	TRANS	Cognition_Meta	deCODE_Specific	+,NA	NA	0.912724	0.912724	deCODE	deCODE	1.42125	6216.57	random	0.912724	0.00165476	0.0150978	-0.0279364	0.0312459	FALSE	FALSE	0.05	62.0889644014118,3.22036541455076e-05	1.60843	25	1_113834946_A_G,1_160740367_G_A,1_173416047_T_C,1_221821183_A_G,1_234566161_T_C,11_111379489_A_G,11_123490689_G_A,11_47356848_A_G,14_105709338_G_A,14_29856487_A_G,16_30829556_G_A,18_55157406_C_T,2_111429464_A_G,2_60910371_G_A,20_3705789_C_T,3_32413589_G_A,4_101355525_T_C,5_125005010_A_G,5_134539353_G_A,5_89415254_C_A,6_263937_G_A,6_483593_A_G,7_128940626_G_T,7_50410929_A_G,8_102568299_A_C	0.0447721	0.000374975	TRUE	1.68e-251	0.00127383	0.00294504	0.669382	73.4239	73.4231	72.8315	73.4231	0.00145379	24	24	23	24	24	6.55e-07	6.55e-07	4.41e-07	6.55e-07	1	NA	NA	NA	NA	NA	NA	NA	NA	NA	NA	NA	NA	NA	NA	NA	NA	NA	NA	NA	NA	NA	NA	NA	NA	NA	NA	NA	NA	NA	NA	NA	NA	NA	NA	NA	NA	NA	NA	NA	NA	PCDHA4	0.89631	25	0.00119997	0.00920751	Ivw(FixedEffects)	PCDHA4_7157_22	SeqId.7157-22	SomaScan v4	NA	NA	NA	NA
BCAP29	Q9UHQ4	24131	TRANS	Depression_iPSYCH_2023	deCODE_Specific	+,NA	NA	0.912735	0.912735	deCODE	deCODE	1.43837	6216.64	random	0.912735	0.00416151	0.0379738	-0.0702658	0.0785888	FALSE	FALSE	0.05	8.03038974855802,0.0453877987250721	1.63609	4	1_196695521_C_T,17_28367840_G_A,19_6713251_G_A,3_165761011_C_T	0.0151448	1.3e-05	TRUE	2.66e-107	0.00893902	0.00843655	0.400399	8.64234	NA	5.53523	8.64127	0.000197821	3	NA	2	3	3	0.0344442	NA	0.0628115	0.0344609	0.999999	NA	NA	NA	NA	NA	NA	NA	NA	NA	NA	NA	NA	NA	NA	NA	NA	NA	NA	NA	NA	NA	NA	NA	NA	NA	NA	NA	NA	NA	NA	NA	NA	NA	NA	NA	NA	NA	NA	NA	NA	BCAP29	0.793998	4	0.00601682	0.0230421	Ivw(FixedEffects)	BCAP29_11570_94	SeqId.11570-94	SomaScan v4	NA	NA	NA	NA
TLR5	O60602	11851	TRANS	BIP_PGC3_noukb	deCODE_Specific	-,NA	NA	0.91292	0.91292	deCODE	deCODE	1.38514	6217.9	random	0.91292	-0.00306594	0.0280361	-0.0580157	0.0518838	FALSE	FALSE	0.05	24.9747205510837,0.161376011310086	1.1465	20	1_107011647_G_A,12_120985573_G_A,12_21178615_T_C,14_94380925_T_A,16_88044056_C_T,3_112654792_A_G,3_115901612_T_C,3_117109351_G_A,3_118314876_C_T,3_118541568_T_C,3_118687165_C_T,3_119257623_C_T,3_119603718_A_G,3_119657355_T_C,3_119687824_G_A,3_120584856_T_C,3_121626982_G_A,3_122406345_G_A,3_122622009_C_T,3_136476946_A_T	0.0641709	7.82e-05	TRUE	0	-0.00444396	0.00712033	0.540377	27.2302	27.23	26.6534	27.2301	0.0167499	19	19	18	19	19	0.0994043	0.0994082	0.0857297	0.0994069	1	NA	NA	NA	NA	NA	NA	NA	NA	NA	NA	NA	NA	NA	NA	NA	NA	NA	NA	NA	NA	NA	NA	NA	NA	NA	NA	NA	NA	NA	NA	NA	NA	NA	NA	NA	NA	NA	NA	NA	NA	TLR5	0.9066	20	-0.00285233	0.0243108	Ivw(FixedEffects)	TLR5_18935_14	SeqId.18935-14	SomaScan v4	NA	NA	NA	NA
ANGPT4	Q9Y264	487	TRANS	PGC3_SCZ_NoUKB	deCODE_Specific	+,NA	NA	0.913035	0.913035	deCODE	deCODE	1.38316	6218.68	fixed	0.913035	0.0130016	0.11905	-0.220331	0.246334	FALSE	FALSE	0.05	3.37223577917674,0.066303717856515	1.83636	2	2_3592552_C_T,6_96614917_T_G	0.00202448	2.47e-05	TRUE	1.36e-11	NA	NA	NA	3.55253	3.55212	NA	3.5521	0.000749906	1	1	NA	1	1	0.0594547	0.0594694	NA	0.0594702	0.978153	NA	NA	NA	NA	NA	NA	NA	NA	NA	NA	NA	NA	NA	NA	NA	NA	NA	NA	NA	NA	NA	NA	NA	NA	NA	NA	NA	NA	NA	NA	NA	NA	NA	NA	NA	NA	NA	NA	NA	NA	ANGPT4	0.926974	2	0.010653	0.116233	Ivw(FixedEffects)	ANGPT4_2500_2	SeqId.2500-2	SomaScan v4	NA	NA	NA	NA
SSMEM1	Q8WWF3	29580	TRANS	Depression_iPSYCH_2023	deCODE_Specific	-,NA	NA	0.913085	0.913085	deCODE	deCODE	1.43859	6219.02	random	0.913085	-0.00639665	0.0586049	-0.12126	0.108467	FALSE	FALSE	0.05	6.00857750089975,0.111193655949033	1.41522	4	11_198986_T_C,3_56815721_T_C,5_177498234_G_T,7_106698018_G_A	0.0050913	9.56e-06	TRUE	5.07e-36	-0.00156182	0.0113267	0.902958	6.40451	NA	6.3442	6.40408	0.000129536	3	NA	2	3	3	0.0935055	NA	0.0419156	0.0935229	1	NA	NA	NA	NA	NA	NA	NA	NA	NA	NA	NA	NA	NA	NA	NA	NA	NA	NA	NA	NA	NA	NA	NA	NA	NA	NA	NA	NA	NA	NA	NA	NA	NA	NA	NA	NA	NA	NA	NA	NA	SSMEM1	0.915147	4	-0.00433646	0.0406993	Ivw(FixedEffects)	SSMEM1_8298_8	SeqId.8298-8	SomaScan v4	NA	NA	NA	NA
CD28	P10747	1653	TRANS	PGC3_SCZ_NoUKB	UKBB-PPP_Specific	NA,+	NA	0.913115	0.913115	UKBB_PPP	UKBB_PPP	1.38297	6219.23	NA	NA	NA	NA	NA	NA	NA	NA	NA	NA	NA	NA	NA	NA	NA	NA	NA	NA	NA	NA	NA	NA	NA	NA	NA	NA	NA	NA	NA	NA	NA	NA	NA	NA	NA	random	0.913115	0.00633344	0.0580462	-0.107435	0.120102	FALSE	FALSE	0.05	90.7172840715001,5.55208869636399e-11	2.12976	21	1_43823725_A_G,11_126362442_C_T,11_134412835_T_C,11_47419207_G_A,12_111472415_A_G,14_65401229_T_G,15_58478324_C_T,17_7176997_C_T,17_81244914_C_T,19_48703949_A_G,2_134259047_A_C,2_202348074_C_T,2_202393571_C_T,2_202442209_A_G,2_62283253_C_A,3_170033504_T_C,7_129137407_C_T,7_129145168_C_T,7_6462736_T_C,8_9329732_A_G,9_134108704_C_T	0.0514237	0.000764669	TRUE	2.78e-245	-0.000306172	0.0148888	0.983808	119.951	119.951	119.949	119.951	0.0216535	20	20	19	20	20	2.91e-16	2.91e-16	1.13e-16	2.91e-16	1	0.941032	21	0.00196335	0.0265413	Ivw(FixedEffects)	NA	NA	NA	NA	NA	NA	NA	NA	NA	CD28:P10747:Oncology	OID21265	Oncology	Olink Explore
USH1C	Q9Y6N9	12597	TRANS	Depression_iPSYCH_2023	deCODE_Specific	+,NA	NA	0.913164	0.913164	deCODE	deCODE	1.43838	6219.56	fixed	0.913164	0.00235001	0.0215503	-0.0398877	0.0445877	FALSE	FALSE	0.05	6.70006629316306,0.0350831911937147	1.83031	3	1_196058002_C_A,1_196695521_C_T,3_165767231_T_C	0.0175492	1.29e-05	TRUE	6.23e-124	0.00794776	0.0246289	0.801279	7.05224	7.05213	6.38712	7.05213	0.000382878	2	2	1	2	2	0.0294188	0.0294205	0.0114952	0.0294205	0.999809	NA	NA	NA	NA	NA	NA	NA	NA	NA	NA	NA	NA	NA	NA	NA	NA	NA	NA	NA	NA	NA	NA	NA	NA	NA	NA	NA	NA	NA	NA	NA	NA	NA	NA	NA	NA	NA	NA	NA	NA	USH1C	0.908706	3	0.0024606	0.021458	Ivw(FixedEffects)	USH1C_17725_37	SeqId.17725-37	SomaScan v4	NA	NA	NA	NA
XRCC4	Q13426	12831	TRANS	BIP_PGC3_noukb	deCODE_Specific	+,NA	NA	0.913187	0.913187	deCODE	deCODE	1.38524	6219.72	fixed	0.913187	0.0131948	0.121032	-0.224024	0.250414	FALSE	FALSE	0.05	1.75422459094072,0.185346522674625	1.32447	2	3_160660964_T_C,4_82998371_C_T	0.00232223	5.17e-06	TRUE	1.81e-16	NA	NA	NA	1.79952	1.7993	NA	1.7993	0.000391357	1	1	NA	1	1	0.179771	0.179797	NA	0.179797	0.984217	NA	NA	NA	NA	NA	NA	NA	NA	NA	NA	NA	NA	NA	NA	NA	NA	NA	NA	NA	NA	NA	NA	NA	NA	NA	NA	NA	NA	NA	NA	NA	NA	NA	NA	NA	NA	NA	NA	NA	NA	XRCC4	0.920071	2	0.012016	0.119748	Ivw(FixedEffects)	XRCC4_9886_28	SeqId.9886-28	SomaScan v4	NA	NA	NA	NA
SYT1	P21579	11509	TRANS	BIP_PGC3_noukb	UKBB-PPP_Specific	NA,+	NA	0.913272	0.913272	UKBB_PPP	UKBB_PPP	1.38506	6220.3	NA	NA	NA	NA	NA	NA	NA	NA	NA	NA	NA	NA	NA	NA	NA	NA	NA	NA	NA	NA	NA	NA	NA	NA	NA	NA	NA	NA	NA	NA	NA	NA	NA	NA	NA	fixed	0.913272	0.0240074	0.220429	-0.408025	0.456039	FALSE	FALSE	0.05	NA	1	1	19_44912678_G_T	0.00104205	3.21e-08	TRUE	1.66e-08	NA	NA	NA	NA	NA	NA	NA	NA	NA	NA	NA	NA	NA	NA	NA	NA	NA	NA	0.913258	1	0.0240074	0.220391	Wald ratio	NA	NA	NA	NA	NA	NA	NA	NA	NA	SYT1:P21579:Neurology_II	OID31089	Neurology_II	Olink Explore
HS3ST1	O14792	5194	TRANS	Depression_iPSYCH_2023	deCODE_Specific	+,NA	NA	0.913367	0.913367	deCODE	deCODE	1.43837	6220.94	fixed	0.913367	0.00275022	0.0252795	-0.0467966	0.0522971	FALSE	FALSE	0.05	4.06187003166614,0.0438619006570774	2.01541	2	1_196695521_C_T,3_165761011_C_T	0.0125353	6.52e-06	TRUE	3.71e-90	NA	NA	NA	4.257	4.25678	NA	4.25678	8.5e-05	1	1	NA	1	1	0.0390889	0.0390939	NA	0.0390939	0.992646	NA	NA	NA	NA	NA	NA	NA	NA	NA	NA	NA	NA	NA	NA	NA	NA	NA	NA	NA	NA	NA	NA	NA	NA	NA	NA	NA	NA	NA	NA	NA	NA	NA	NA	NA	NA	NA	NA	NA	NA	HS3ST1	0.881726	2	0.00374354	0.0251613	Ivw(FixedEffects)	HS3ST1_15497_9	SeqId.15497-9	SomaScan v4	NA	NA	NA	NA
RAB1B	Q9H0U4	18370	TRANS	Depression_iPSYCH_2023	deCODE_Specific	-,NA	NA	0.91348	0.91348	deCODE	deCODE	1.43821	6221.71	fixed	0.91348	-0.00878515	0.0808568	-0.167262	0.149691	FALSE	FALSE	0.05	NA	1	1	2_65143632_A_G	0.00101919	2.02e-08	TRUE	5.65e-09	NA	NA	NA	NA	NA	NA	NA	NA	NA	NA	NA	NA	NA	NA	NA	NA	NA	NA	NA	NA	NA	NA	NA	NA	NA	NA	NA	NA	NA	NA	NA	NA	NA	NA	NA	NA	NA	NA	NA	NA	NA	NA	NA	NA	NA	NA	NA	NA	NA	NA	NA	NA	NA	NA	NA	NA	NA	NA	RAB1B	0.913465	1	-0.00878515	0.0808436	Wald ratio	RAB1B_19278_19	SeqId.19278-19	SomaScan v4	NA	NA	NA	NA
NIT1	Q86X76	7828	TRANS	BIP_PGC3_noukb	UKBB-PPP_Specific	NA,-	NA	0.913487	0.913487	UKBB_PPP	UKBB_PPP	1.38508	6221.76	NA	NA	NA	NA	NA	NA	NA	NA	NA	NA	NA	NA	NA	NA	NA	NA	NA	NA	NA	NA	NA	NA	NA	NA	NA	NA	NA	NA	NA	NA	NA	NA	NA	NA	NA	random	0.913487	-0.0139308	0.128228	-0.265253	0.237391	FALSE	FALSE	0.05	10.1643553404607,0.0707100212359307	1.42579	6	1_196703324_G_A,12_54332691_A_G,19_55022111_T_C,3_56815721_T_C,5_132461117_A_C,8_105569300_A_T	0.00647529	3.23e-05	TRUE	1.71e-38	0.0179281	0.0810351	0.835741	11.2992	11.297	11.1626	11.2969	0.00115442	5	5	4	5	5	0.0457605	0.0457991	0.0247963	0.0458013	1	0.84032	6	-0.0176787	0.0877421	Ivw(FixedEffects)	NA	NA	NA	NA	NA	NA	NA	NA	NA	NIT1:Q86X76:Cardiometabolic_II	OID30252	Cardiometabolic_II	Olink Explore
CPB1	P15086	2299	TRANS	PGC3_SCZ_NoUKB	BOTH	+,+	0.987833	0.913542	0.987833	UKBB_PPP	metap	1.38331	6222.14	random	0.928383	0.00325528	0.0362185	-0.0677316	0.0742422	FALSE	FALSE	0.05	47.2592947111929,0.000539882897393396	1.53719	21	1_119984359_C_T,1_99559271_A_G,11_100776205_C_T,11_61822009_A_G,12_52880989_G_A,16_75200974_C_A,16_88908452_A_G,16_90057865_G_T,19_17366124_G_T,19_48756272_A_G,2_218835276_G_A,2_56020760_C_A,2_67039351_T_C,21_38298850_C_A,4_185658908_A_G,4_39396736_C_A,4_40331850_T_C,6_126395918_A_G,7_117518588_A_G,8_18855003_T_C,9_133278537_C_T	0.0476026	0.000363677	TRUE	1.12e-259	0.00239359	0.00692193	0.733294	57.603	57.603	57.2427	57.603	0.00696211	20	20	19	20	20	1.66e-05	1.66e-05	1.05e-05	1.66e-05	1	random	0.913542	0.00421365	0.0388099	-0.0718523	0.0802796	FALSE	FALSE	0.05	96.8016993950393,3.15783632763556e-09	1.82702	30	1_109928142_G_A,1_119897406_T_C,1_51012664_T_A,1_88899164_T_C,1_99546327_A_T,10_17833858_T_G,11_100775958_G_A,11_61814292_T_C,12_46804807_C_T,12_52878444_T_C,14_59272632_T_C,16_157931_G_T,16_25228842_G_T,16_75200974_C_A,16_88910069_T_C,16_89648874_G_A,19_55182298_G_A,2_67039351_T_C,21_38087224_A_C,22_37512858_G_A,4_109921984_T_C,4_145900258_C_A,4_185651349_T_C,4_39455997_G_A,6_127125645_T_C,6_7237836_T_C,7_117443526_T_C,7_50951965_A_G,8_115981482_A_G,8_18862119_G_T	0.0790982	0.000747043	TRUE	0	0.00400783	0.00638574	0.535337	119.196	119.188	117.542	119.188	0.0113388	29	29	28	29	29	6.73e-13	6.75e-13	6.12e-13	6.75e-13	1	0.662372	30	0.00910828	0.0208599	Ivw(FixedEffects)	CPB1	0.98927	21	0.000312715	0.0232524	Ivw(FixedEffects)	CPB1_15375_49	SeqId.15375-49	SomaScan v4	CPB1:P15086:Cardiometabolic	OID20289	Cardiometabolic	Olink Explore
CD3G	P09693	1675	TRANS	Depression_iPSYCH_2023	deCODE_Specific	-,NA	NA	0.913579	0.913579	deCODE	deCODE	1.43804	6222.39	fixed	0.913579	-0.00603947	0.0556505	-0.115112	0.103034	FALSE	FALSE	0.05	0.415207088297276,0.519338354865726	0.644366	2	1_196677131_A_G,2_3592552_C_T	0.00263787	6.33e-07	TRUE	1.81e-20	NA	NA	NA	0.417195	0.417143	NA	0.417142	1.01e-05	1	1	NA	1	1	0.51834	0.518366	NA	0.518366	0.997464	NA	NA	NA	NA	NA	NA	NA	NA	NA	NA	NA	NA	NA	NA	NA	NA	NA	NA	NA	NA	NA	NA	NA	NA	NA	NA	NA	NA	NA	NA	NA	NA	NA	NA	NA	NA	NA	NA	NA	NA	CD3G	0.913604	2	-0.00602394	0.0555231	Ivw(FixedEffects)	CD3G_7924_7	SeqId.7924-7	SomaScan v4	NA	NA	NA	NA
ACADL	P28330	88	TRANS	Depression_iPSYCH_2023	deCODE_Specific	+,NA	NA	0.913581	0.913581	deCODE	deCODE	1.43771	6222.4	fixed	0.913581	0.00425316	0.0391913	-0.0725604	0.0810667	FALSE	FALSE	0.05	1.67832913917053,0.195146618618288	1.2955	2	1_196695521_C_T,17_66190870_C_T	0.00513661	2.56e-06	TRUE	7.27e-38	NA	NA	NA	1.70416	1.70402	NA	1.70402	6.28e-05	1	1	NA	1	1	0.191745	0.191763	NA	0.191763	0.993677	NA	NA	NA	NA	NA	NA	NA	NA	NA	NA	NA	NA	NA	NA	NA	NA	NA	NA	NA	NA	NA	NA	NA	NA	NA	NA	NA	NA	NA	NA	NA	NA	NA	NA	NA	NA	NA	NA	NA	NA	ACADL	0.904406	2	0.00468362	0.0389984	Ivw(FixedEffects)	ACADL_17857_6	SeqId.17857-6	SomaScan v4	NA	NA	NA	NA
TSTD1	Q8NFU3	35410	TRANS	PGC3_SCZ_NoUKB	deCODE_Specific	-,NA	NA	0.913619	0.913619	deCODE	deCODE	1.38312	6222.66	fixed	0.913619	-0.0115553	0.106525	-0.220341	0.19723	FALSE	FALSE	0.05	2.49510464965909,0.287206926479755	1.11694	3	1_162157972_T_C,1_163148262_G_A,10_63303060_C_T	0.00284099	1.85e-05	TRUE	2.57e-16	-0.00278379	0.0246228	0.92833	2.62143	2.62089	2.58835	2.62087	0.000588025	2	2	1	2	2	0.269627	0.269701	0.107652	0.269702	0.999706	NA	NA	NA	NA	NA	NA	NA	NA	NA	NA	NA	NA	NA	NA	NA	NA	NA	NA	NA	NA	NA	NA	NA	NA	NA	NA	NA	NA	NA	NA	NA	NA	NA	NA	NA	NA	NA	NA	NA	NA	TSTD1	0.880386	3	-0.0158465	0.105307	Ivw(FixedEffects)	TSTD1_19277_4	SeqId.19277-4	SomaScan v4	NA	NA	NA	NA
SERPIND1	P05546	4838	TRANS	BIP_PGC3_noukb	UKBB-PPP_Specific	NA,-	NA	0.913635	0.913635	UKBB_PPP	UKBB_PPP	1.38499	6222.77	NA	NA	NA	NA	NA	NA	NA	NA	NA	NA	NA	NA	NA	NA	NA	NA	NA	NA	NA	NA	NA	NA	NA	NA	NA	NA	NA	NA	NA	NA	NA	NA	NA	NA	NA	random	0.913635	-0.00577856	0.053281	-0.110207	0.0986502	FALSE	FALSE	0.05	56.6717903947588,1.88401858875307e-06	1.88202	17	1_26853597_A_C,12_24062000_A_G,12_7617180_G_A,16_71496797_T_G,16_72018449_A_G,16_72218853_A_G,16_79701150_C_T,17_40026837_G_T,17_47592158_A_C,19_54255498_T_C,2_27508073_T_C,20_40525455_A_G,22_43928850_C_T,3_129154646_A_T,4_3450618_G_A,7_73629335_T_C,8_115645684_T_G	0.0568277	0.000193436	TRUE	0	-0.00617445	0.00966884	0.532718	66.973	66.9657	65.2004	66.9665	0.00809841	16	16	15	16	16	3.36e-08	3.37e-08	3.15e-08	3.37e-08	1	0.630983	17	-0.0134149	0.0279277	Ivw(FixedEffects)	NA	NA	NA	NA	NA	NA	NA	NA	NA	SERPIND1:P05546:Inflammation_II	OID30767	Inflammation_II	Olink Explore
CREB3L1	Q96BA8	18856	TRANS	Depression_iPSYCH_2023	deCODE_Specific	+,NA	NA	0.913643	0.913643	deCODE	deCODE	1.43747	6222.82	fixed	0.913643	0.00397056	0.0366136	-0.0677907	0.0757318	FALSE	FALSE	0.05	2.62934688255382,0.104904857805992	1.62153	2	1_196695521_C_T,3_165787389_A_G	0.00618608	4.1e-06	TRUE	5.87e-45	NA	NA	NA	2.72147	2.72123	NA	2.72123	5.03e-05	1	1	NA	1	1	0.099007	0.0990216	NA	0.0990218	0.99434	NA	NA	NA	NA	NA	NA	NA	NA	NA	NA	NA	NA	NA	NA	NA	NA	NA	NA	NA	NA	NA	NA	NA	NA	NA	NA	NA	NA	NA	NA	NA	NA	NA	NA	NA	NA	NA	NA	NA	NA	CREB3L1	0.890655	2	0.005003	0.036392	Ivw(FixedEffects)	CREB3L1_11198_37	SeqId.11198-37	SomaScan v4	NA	NA	NA	NA
LGR4	Q9BXB1	13299	TRANS	BIP_PGC3_noukb	deCODE_Specific	+,NA	NA	0.913649	0.913649	deCODE	deCODE	1.3847	6222.86	fixed	0.913649	0.00924012	0.0852117	-0.157772	0.176252	FALSE	FALSE	0.05	5.30831174126887,0.0703582050322327	1.62916	3	1_169505159_C_T,1_196695521_C_T,3_186675758_T_C	0.00665846	1.57e-05	TRUE	3.15e-44	0.0555908	0.0585905	0.516721	5.50314	5.50257	2.89605	5.50256	0.000595509	2	2	1	2	2	0.0638276	0.0638457	0.088797	0.0638462	0.999702	NA	NA	NA	NA	NA	NA	NA	NA	NA	NA	NA	NA	NA	NA	NA	NA	NA	NA	NA	NA	NA	NA	NA	NA	NA	NA	NA	NA	NA	NA	NA	NA	NA	NA	NA	NA	NA	NA	NA	NA	LGR4	0.883465	3	0.0123288	0.084111	Ivw(FixedEffects)	LGR4_16304_6	SeqId.16304-6	SomaScan v4	NA	NA	NA	NA
IFNW1	P05000	5448	TRANS	Depression_iPSYCH_2023	UKBB-PPP_Specific	NA,+	NA	0.913706	0.913706	UKBB_PPP	UKBB_PPP	1.43724	6223.25	NA	NA	NA	NA	NA	NA	NA	NA	NA	NA	NA	NA	NA	NA	NA	NA	NA	NA	NA	NA	NA	NA	NA	NA	NA	NA	NA	NA	NA	NA	NA	NA	NA	NA	NA	fixed	0.913706	0.0192681	0.177807	-0.329228	0.367764	FALSE	FALSE	0.05	NA	1	1	22_22697877_A_G	0.000969874	3.1e-08	TRUE	6.43e-08	NA	NA	NA	NA	NA	NA	NA	NA	NA	NA	NA	NA	NA	NA	NA	NA	NA	NA	0.91369	1	0.0192681	0.177775	Wald ratio	NA	NA	NA	NA	NA	NA	NA	NA	NA	IFNW1:P05000:Cardiometabolic_II	OID30129	Cardiometabolic_II	Olink Explore
NADK	O95544	29831	TRANS	Cognition_Meta	UKBB-PPP_Specific	NA,+	NA	0.913715	0.913715	UKBB_PPP	UKBB_PPP	1.42247	6223.31	NA	NA	NA	NA	NA	NA	NA	NA	NA	NA	NA	NA	NA	NA	NA	NA	NA	NA	NA	NA	NA	NA	NA	NA	NA	NA	NA	NA	NA	NA	NA	NA	NA	NA	NA	random	0.913715	0.00158759	0.0146519	-0.0271296	0.0303048	FALSE	FALSE	0.05	13.2868015942152,0.274994260699591	1.09904	12	10_89307012_C_A,12_7367230_A_G,12_7375808_C_T,12_7438940_T_A,12_7572478_C_T,16_10434179_A_G,17_40028327_C_T,19_1036019_G_A,21_33868506_G_A,3_56694053_C_T,8_143909325_T_C,8_60738272_A_T	0.030869	6.97e-05	TRUE	1.68e-180	0.00392925	0.00200869	0.0789414	13.6848	13.6845	9.85832	13.6846	0.000892241	11	11	10	11	11	0.25093	0.250943	0.45301	0.25094	1	0.892454	12	0.00179124	0.0132488	Ivw(FixedEffects)	NA	NA	NA	NA	NA	NA	NA	NA	NA	NADK:O95544:Cardiometabolic	OID20178	Cardiometabolic	Olink Explore
YAP1	P46937	16262	TRANS	Cognition_Meta	UKBB-PPP_Specific	NA,-	NA	0.913825	0.913825	UKBB_PPP	UKBB_PPP	1.42232	6224.06	NA	NA	NA	NA	NA	NA	NA	NA	NA	NA	NA	NA	NA	NA	NA	NA	NA	NA	NA	NA	NA	NA	NA	NA	NA	NA	NA	NA	NA	NA	NA	NA	NA	NA	NA	random	0.913825	-0.00218652	0.0202053	-0.0417883	0.0374152	FALSE	FALSE	0.05	9.64310478203011,0.140508712519025	1.26775	7	1_223712889_G_A,1_223712910_G_A,16_20381010_G_A,16_53777031_C_T,2_176217955_G_T,5_177373053_C_T,5_96719133_C_T	0.0259631	5.04e-05	TRUE	6.15e-154	0.00496298	0.00317936	0.179276	10.5578	10.5578	7.09843	10.5578	0.000236861	6	6	5	6	6	0.103043	0.103044	0.213422	0.103044	1	0.959672	7	-0.000801083	0.0158426	Ivw(FixedEffects)	NA	NA	NA	NA	NA	NA	NA	NA	NA	YAP1:P46937:Neurology_II	OID31113	Neurology_II	Olink Explore
TRIM21	P19474	11312	TRANS	BIP_PGC3_noukb	UKBB-PPP_Specific	NA,-	NA	0.913889	0.913889	UKBB_PPP	UKBB_PPP	1.38476	6224.5	NA	NA	NA	NA	NA	NA	NA	NA	NA	NA	NA	NA	NA	NA	NA	NA	NA	NA	NA	NA	NA	NA	NA	NA	NA	NA	NA	NA	NA	NA	NA	NA	NA	NA	NA	random	0.913889	-0.0114586	0.105966	-0.219149	0.196231	FALSE	FALSE	0.05	0.969300136272504,0.80867983265569	0.568419	4	10_63561704_C_T,12_111395984_G_A,7_106733200_C_T,8_105569300_A_T	0.00445894	2.81e-06	TRUE	2.98e-30	-0.0278455	0.0850264	0.774398	0.983695	NA	0.876444	0.983609	9.29e-05	3	NA	2	3	3	0.805197	NA	0.645183	0.805218	1	0.90891	4	-0.0120845	0.105621	Ivw(FixedEffects)	NA	NA	NA	NA	NA	NA	NA	NA	NA	TRIM21:P19474:Inflammation	OID20533	Inflammation	Olink Explore
IFNL3	Q8IZI9	18365	TRANS	Depression_iPSYCH_2023	deCODE_Specific	-,NA	NA	0.913891	0.913891	deCODE	deCODE	1.4372	6224.51	fixed	0.913891	-0.00695631	0.0643315	-0.133044	0.119131	FALSE	FALSE	0.05	0.307046865900708,0.579498025456261	0.554118	2	19_4832350_T_C,6_166999742_A_G	0.00199525	4.71e-07	TRUE	7.26e-16	NA	NA	NA	0.308655	0.308602	NA	0.308602	5.59e-06	1	1	NA	1	1	0.578506	0.578539	NA	0.578539	0.998114	NA	NA	NA	NA	NA	NA	NA	NA	NA	NA	NA	NA	NA	NA	NA	NA	NA	NA	NA	NA	NA	NA	NA	NA	NA	NA	NA	NA	NA	NA	NA	NA	NA	NA	NA	NA	NA	NA	NA	NA	IFNL3	0.912464	2	-0.00705602	0.0641859	Ivw(FixedEffects)	IFNL3_5713_9	SeqId.5713-9	SomaScan v4	NA	NA	NA	NA
COL6A1	P12109	2211	TRANS	PGC3_SCZ_NoUKB	deCODE_Specific	+,NA	NA	0.91392	0.91392	deCODE	deCODE	1.38327	6224.71	random	0.91392	0.00249554	0.0230865	-0.0427531	0.0477442	FALSE	FALSE	0.05	22.0240935833408,0.853166133358045	0.856818	31	10_17833858_T_G,10_18205553_T_C,21_41627332_A_C,21_41931567_C_T,21_41981056_A_C,21_42141703_C_T,21_42278851_C_A,21_42300415_A_G,21_42351631_G_A,21_42447734_G_A,21_42463816_T_G,21_42961565_C_T,21_42977241_A_G,21_43008577_A_T,21_43081036_T_C,21_43180976_C_T,21_43338204_A_G,21_43753278_A_G,21_43794484_C_T,21_44249003_G_A,21_44430348_G_A,21_44560240_G_T,21_44731486_C_T,21_44769179_C_T,21_44776883_T_C,21_44798068_G_A,21_44857737_T_C,21_44869748_C_T,21_44925833_C_T,21_44967665_C_T,21_44974004_C_T	0.0685766	0.000168233	TRUE	0	0.00256917	0.00612185	0.677818	22.6685	22.6684	22.4924	22.6684	0.023932	30	30	29	30	30	0.828637	0.828642	0.799243	0.828642	1	NA	NA	NA	NA	NA	NA	NA	NA	NA	NA	NA	NA	NA	NA	NA	NA	NA	NA	NA	NA	NA	NA	NA	NA	NA	NA	NA	NA	NA	NA	NA	NA	NA	NA	NA	NA	NA	NA	NA	NA	COL6A1	0.897567	31	0.00296115	0.0230017	Ivw(FixedEffects)	COL6A1_16828_8	SeqId.16828-8	SomaScan v4	NA	NA	NA	NA
CAMK1	Q14012	1459	TRANS	BIP_PGC3_noukb	deCODE_Specific	-,NA	NA	0.914062	0.914062	deCODE	deCODE	1.38471	6225.68	random	0.914062	-0.00224469	0.0208003	-0.0430126	0.0385232	FALSE	FALSE	0.05	50.4104318314249,0.268088668775962	1.05841	46	1_154447416_G_A,1_164984889_C_T,1_165641258_C_T,1_165985263_G_A,1_166425882_A_G,1_167047780_A_G,1_167151257_A_T,1_167498459_C_T,1_167642715_T_G,1_167854217_A_G,1_168458914_G_A,1_168464322_G_A,1_168692059_A_G,1_168956286_T_A,1_168972257_C_T,1_169041816_G_A,1_169060498_C_T,1_169072647_G_A,1_169191064_G_A,1_169227877_G_A,1_169272794_C_T,1_169408745_A_G,1_169462108_C_T,1_169544702_A_G,1_169547214_C_T,1_169550066_A_G,1_169553643_G_A,1_169611892_G_A,1_170939463_T_C,1_171022364_T_C,1_171130170_A_G,1_171272457_C_T,1_171446188_A_C,1_171484772_A_G,1_171677808_A_G,1_172445304_G_A,1_172595744_A_G,1_173032086_T_C,1_173837458_C_T,1_174407641_C_T,1_175682484_G_T,1_175969504_G_A,1_177780228_G_A,1_180915663_G_A,10_100069757_C_T,10_19971440_G_A	0.133369	0.000162802	TRUE	0	-0.00439711	0.00550662	0.428861	55.2042	55.2042	54.4157	55.2042	0.0500836	45	45	44	45	45	0.141695	0.141696	0.135024	0.141696	1	NA	NA	NA	NA	NA	NA	NA	NA	NA	NA	NA	NA	NA	NA	NA	NA	NA	NA	NA	NA	NA	NA	NA	NA	NA	NA	NA	NA	NA	NA	NA	NA	NA	NA	NA	NA	NA	NA	NA	NA	CAMK1	0.95846	46	-0.00101791	0.0195429	Ivw(FixedEffects)	CAMK1_3592_4	SeqId.3592-4	SomaScan v4	NA	NA	NA	NA
RAB11FIP3	O75154	17224	TRANS	BIP_PGC3_noukb	UKBB-PPP_Specific	NA,+	NA	0.914228	0.914228	UKBB_PPP	UKBB_PPP	1.38466	6226.81	NA	NA	NA	NA	NA	NA	NA	NA	NA	NA	NA	NA	NA	NA	NA	NA	NA	NA	NA	NA	NA	NA	NA	NA	NA	NA	NA	NA	NA	NA	NA	NA	NA	NA	NA	random	0.914228	0.0177779	0.165058	-0.30573	0.341286	FALSE	FALSE	0.05	12.8349511606917,0.0121110526721503	1.7913	5	10_63431885_G_T,2_27508073_T_C,5_132451445_A_G,7_106733200_C_T,9_96430637_A_C	0.00597596	5.24e-05	TRUE	1.02e-34	0.0771938	0.101653	0.502841	15.8248	15.8028	13.2733	15.8009	0.00155027	4	4	3	4	4	0.00326352	0.00329557	0.00408126	0.00329829	1	0.595573	5	0.0473239	0.0891595	Ivw(FixedEffects)	NA	NA	NA	NA	NA	NA	NA	NA	NA	RAB11FIP3:O75154:Cardiometabolic_II	OID30325	Cardiometabolic_II	Olink Explore
NFX1	Q12986	7803	TRANS	BIP_PGC3_noukb	UKBB-PPP_Specific	NA,-	NA	0.914365	0.914365	UKBB_PPP	UKBB_PPP	1.38456	6227.74	NA	NA	NA	NA	NA	NA	NA	NA	NA	NA	NA	NA	NA	NA	NA	NA	NA	NA	NA	NA	NA	NA	NA	NA	NA	NA	NA	NA	NA	NA	NA	NA	NA	NA	NA	fixed	0.914365	-0.016092	0.149645	-0.30939	0.277206	FALSE	FALSE	0.05	13.2486648718908,0.000272774083486794	3.63987	2	2_27508073_T_C,3_56815721_T_C	0.00262913	4.94e-05	TRUE	1.58e-14	NA	NA	NA	17.1561	17.1255	NA	17.1178	0.00160463	1	1	NA	1	1	3.44e-05	3.5e-05	NA	3.51e-05	0.968047	0.696496	2	0.0536187	0.137464	Ivw(FixedEffects)	NA	NA	NA	NA	NA	NA	NA	NA	NA	NFX1:Q12986:Cardiometabolic_II	OID30158	Cardiometabolic_II	Olink Explore
SUMF2	Q8NBJ7	20415	TRANS	PGC3_SCZ_NoUKB	BOTH	+,+	0.990226	0.91439	0.990226	deCODE	metap	1.38367	6227.91	fixed	0.91439	0.00843875	0.0784983	-0.145415	0.162293	FALSE	FALSE	0.05	0.518925949513719,0.771465771172951	0.509375	3	5_133108436_G_A,5_41210093_T_A,5_41214402_C_T	0.00708472	3.59e-06	TRUE	1.72e-43	0.00965931	0.0183127	0.691	0.525266	0.525248	0.247048	0.525248	0.000153644	2	2	1	2	2	0.769024	0.769031	0.619161	0.769031	0.999923	random	0.94433	0.00271247	0.0388446	-0.0734216	0.0788465	FALSE	FALSE	0.05	49.4661871080479,0.00108194215625395	1.46653	24	1_220800221_C_T,1_226854761_T_C,10_91881345_C_A,11_118591839_A_G,11_32079735_A_G,12_120978847_A_C,12_132816737_C_T,15_43735687_T_C,16_15311382_A_G,17_68443464_T_C,19_44913484_C_T,19_54139698_G_T,19_55027704_T_G,2_27375230_T_C,3_57637814_T_A,4_118813029_G_A,5_173168995_G_T,7_127575005_C_A,7_57088740_G_A,7_6462736_T_C,8_105569300_A_T,8_9326721_G_A,8_9452015_G_T,9_136476890_G_A	0.0556097	0.000363613	TRUE	6.74e-299	-0.002808	0.00644463	0.667292	56.2901	56.2901	55.8085	56.2901	0.00687651	23	23	22	23	23	0.000128912	0.000128913	9.11e-05	0.000128912	1	0.975541	24	-0.000801265	0.0261342	Ivw(FixedEffects)	SUMF2	0.912007	3	0.00866843	0.078442	Ivw(FixedEffects)	SUMF2_6069_71	SeqId.6069-71	SomaScan v4	SUMF2:Q8NBJ7:Neurology	OID21032	Neurology	Olink Explore
CSTB	P04080	2482	TRANS	Cognition_Meta	UKBB-PPP_Specific	NA,+	NA	0.914676	0.914676	UKBB_PPP	UKBB_PPP	1.42332	6229.86	NA	NA	NA	NA	NA	NA	NA	NA	NA	NA	NA	NA	NA	NA	NA	NA	NA	NA	NA	NA	NA	NA	NA	NA	NA	NA	NA	NA	NA	NA	NA	NA	NA	NA	NA	fixed	0.914676	0.0061249	0.0571657	-0.105918	0.118168	FALSE	FALSE	0.05	8.67603591371681,0.00322421530460813	2.94551	2	12_111446804_T_C,8_105569300_A_T	0.00243138	4.66e-05	TRUE	5.89e-13	NA	NA	NA	9.71861	9.7169	NA	9.71667	0.00010283	1	1	NA	1	1	0.00182412	0.00182581	NA	0.00182604	0.991909	0.905294	2	0.00642601	0.054011	Ivw(FixedEffects)	NA	NA	NA	NA	NA	NA	NA	NA	NA	CSTB:P04080:Cardiometabolic	OID20294	Cardiometabolic	Olink Explore
CORO1A	P31146	2252	TRANS	Cognition_Meta	UKBB-PPP_Specific	NA,+	NA	0.914723	0.914723	UKBB_PPP	UKBB_PPP	1.42306	6230.18	NA	NA	NA	NA	NA	NA	NA	NA	NA	NA	NA	NA	NA	NA	NA	NA	NA	NA	NA	NA	NA	NA	NA	NA	NA	NA	NA	NA	NA	NA	NA	NA	NA	NA	NA	random	0.914723	0.00272414	0.0254393	-0.0471361	0.0525843	FALSE	FALSE	0.05	5.72716259580594,0.333678768303121	1.07025	6	11_65164493_G_A,18_25281830_C_T,3_56815721_T_C,5_132341949_A_G,5_88884379_T_C,7_106733272_C_T	0.00947721	2.85e-05	TRUE	2.67e-54	0.00307563	0.00857071	0.737845	5.87244	5.87216	5.68928	5.8722	7.74e-05	5	5	4	5	5	0.31883	0.318858	0.223586	0.318853	1	0.905222	6	0.00280345	0.0235451	Ivw(FixedEffects)	NA	NA	NA	NA	NA	NA	NA	NA	NA	CORO1A:P31146:Cardiometabolic	OID20286	Cardiometabolic	Olink Explore
TPD52L2	O43399	12007	TRANS	Cognition_Meta	UKBB-PPP_Specific	NA,+	NA	0.914756	0.914756	UKBB_PPP	UKBB_PPP	1.42279	6230.4	NA	NA	NA	NA	NA	NA	NA	NA	NA	NA	NA	NA	NA	NA	NA	NA	NA	NA	NA	NA	NA	NA	NA	NA	NA	NA	NA	NA	NA	NA	NA	NA	NA	NA	NA	random	0.914756	0.00336197	0.0314079	-0.0581964	0.0649203	FALSE	FALSE	0.05	25.4499783622286,0.00251172660294326	1.6816	10	1_158800522_T_C,10_63561387_C_A,11_267568_G_A,19_55022111_T_C,3_123114156_C_T,3_56815721_T_C,5_132485305_G_A,7_106733200_C_T,8_105569300_A_T,9_138175011_C_T	0.0156995	0.000152926	TRUE	3.98e-81	-0.000290957	0.00851835	0.973589	30.4652	30.4513	30.4608	30.4529	0.000668938	9	9	8	9	9	0.000365496	0.000367503	0.00017518	0.00036727	1	0.628155	10	0.00881838	0.0182075	Ivw(FixedEffects)	NA	NA	NA	NA	NA	NA	NA	NA	NA	TPD52L2:O43399:Inflammation_II	OID30609	Inflammation_II	Olink Explore
TMEM132D	Q14C87	29411	TRANS	BIP_PGC3_noukb	deCODE_Specific	-,NA	NA	0.914769	0.914769	deCODE	deCODE	1.38486	6230.49	random	0.914769	-0.00811233	0.075798	-0.156674	0.140449	FALSE	FALSE	0.05	2.9183710747538,0.571577426993901	0.854162	5	10_17833858_T_G,12_130086533_C_T,12_130097353_C_T,12_130128601_C_T,17_45680084_C_A	0.00718585	9.17e-06	TRUE	1.4e-48	-0.0167164	0.0158079	0.367914	3.00506	3.00485	1.88681	3.00485	0.00204764	4	4	3	4	4	0.556979	0.557014	0.596228	0.557014	0.999999	NA	NA	NA	NA	NA	NA	NA	NA	NA	NA	NA	NA	NA	NA	NA	NA	NA	NA	NA	NA	NA	NA	NA	NA	NA	NA	NA	NA	NA	NA	NA	NA	NA	NA	NA	NA	NA	NA	NA	NA	TMEM132D	0.897968	5	-0.00965891	0.0753255	Ivw(FixedEffects)	TMEM132D_13416_8	SeqId.13416-8	SomaScan v4	NA	NA	NA	NA
TTF2	Q9UNY4	12398	TRANS	Depression_iPSYCH_2023	UKBB-PPP_Specific	NA,-	NA	0.914866	0.914866	UKBB_PPP	UKBB_PPP	1.4384	6231.15	NA	NA	NA	NA	NA	NA	NA	NA	NA	NA	NA	NA	NA	NA	NA	NA	NA	NA	NA	NA	NA	NA	NA	NA	NA	NA	NA	NA	NA	NA	NA	NA	NA	NA	NA	fixed	0.914866	-0.00823271	0.0770109	-0.159171	0.142706	FALSE	FALSE	0.05	8.708774636114,0.00316682002919703	2.95106	2	12_54332691_A_G,3_56815721_T_C	0.00209165	1.5e-05	TRUE	1.07e-13	NA	NA	NA	10.0403	10.0322	NA	10.0308	0.000217302	1	1	NA	1	1	0.00153153	0.00153829	NA	0.00153944	0.988239	0.813594	2	-0.0169633	0.0719419	Ivw(FixedEffects)	NA	NA	NA	NA	NA	NA	NA	NA	NA	TTF2:Q9UNY4:Neurology_II	OID30942	Neurology_II	Olink Explore
IAPP	P10997	5329	TRANS	PGC3_SCZ_NoUKB	deCODE_Specific	+,NA	NA	0.914953	0.914953	deCODE	deCODE	1.38422	6231.75	random	0.914953	0.00306616	0.0287112	-0.0532068	0.0593392	FALSE	FALSE	0.05	63.3634150720541,3.54089342417607e-05	1.59202	26	1_117326661_A_G,10_63128096_C_T,11_66567837_T_C,11_68801218_C_T,12_101570303_C_A,12_101617485_C_T,12_101699457_G_A,12_101823942_C_A,12_102477023_G_A,12_102702636_T_C,12_103387214_C_T,12_104571410_G_A,12_120975224_G_A,12_97763911_A_G,14_94378610_C_T,15_43528519_C_T,15_45243018_T_C,17_28367840_G_A,19_48905769_G_A,2_27508073_T_C,3_136207780_G_T,3_165787389_A_G,4_118055266_T_A,4_153270074_G_A,7_25952357_G_T,8_125467120_C_T	0.0811701	0.000542274	TRUE	0	0.0086939	0.00647351	0.191837	84.6925	84.692	78.7726	84.6922	0.0142802	25	25	24	25	25	2.06e-08	2.06e-08	9.53e-08	2.06e-08	1	NA	NA	NA	NA	NA	NA	NA	NA	NA	NA	NA	NA	NA	NA	NA	NA	NA	NA	NA	NA	NA	NA	NA	NA	NA	NA	NA	NA	NA	NA	NA	NA	NA	NA	NA	NA	NA	NA	NA	NA	IAPP	0.895347	26	0.0023473	0.0178445	Ivw(FixedEffects)	IAPP_19639_53	SeqId.19639-53	SomaScan v4	NA	NA	NA	NA
GNAI1	P63096	4384	TRANS	Cognition_Meta	deCODE_Specific	+,NA	NA	0.915006	0.915006	deCODE	deCODE	1.42286	6232.11	fixed	0.915006	0.00451692	0.0423225	-0.0784336	0.0874675	FALSE	FALSE	0.05	16.4606676514236,0.000266447368422152	2.86886	3	1_196677131_A_G,3_165730791_T_G,3_165760452_G_T	0.00345844	0.000111506	TRUE	1.65e-16	-0.127592	0.0813846	0.361463	19.1065	NA	5.52544	19.0963	0.000246165	2	NA	1	2	2	7.1e-05	NA	0.0187419	7.13e-05	0.999877	NA	NA	NA	NA	NA	NA	NA	NA	NA	NA	NA	NA	NA	NA	NA	NA	NA	NA	NA	NA	NA	NA	NA	NA	NA	NA	NA	NA	NA	NA	NA	NA	NA	NA	NA	NA	NA	NA	NA	NA	GNAI1	0.816419	3	0.00911376	0.0392575	Ivw(FixedEffects)	GNAI1_19271_64	SeqId.19271-64	SomaScan v4	NA	NA	NA	NA
SEMA6B	Q9H3T3	10739	TRANS	PGC3_SCZ_NoUKB	deCODE_Specific	-,NA	NA	0.915049	0.915049	deCODE	deCODE	1.38405	6232.4	random	0.915049	-0.00219545	0.0205812	-0.0425338	0.0381429	FALSE	FALSE	0.05	16.6031356812402,0.411716024037272	1.01867	17	1_161559401_T_A,10_17833858_T_G,10_17974126_A_T,12_111446804_T_C,17_7160496_T_A,19_47498097_G_A,19_48480239_C_A,19_48825936_T_C,19_49168250_G_A,3_58450749_G_A,3_98698056_G_T,8_141193353_T_C,9_131966054_G_A,9_132164861_G_T,9_132466382_G_A,9_133227766_C_T,9_133550072_A_T	0.0548143	0.000124158	TRUE	0	0.00463011	0.00440367	0.309709	17.1662	17.1661	15.9879	17.1661	0.0107534	16	16	15	16	16	0.374922	0.374927	0.382856	0.374927	1	NA	NA	NA	NA	NA	NA	NA	NA	NA	NA	NA	NA	NA	NA	NA	NA	NA	NA	NA	NA	NA	NA	NA	NA	NA	NA	NA	NA	NA	NA	NA	NA	NA	NA	NA	NA	NA	NA	NA	NA	SEMA6B	0.911903	17	-0.00222923	0.0201487	Ivw(FixedEffects)	SEMA6B_5121_3	SeqId.5121-3	SomaScan v4	NA	NA	NA	NA
MUL1	Q969V5	25762	TRANS	Depression_iPSYCH_2023	deCODE_Specific	+,NA	NA	0.915349	0.915349	deCODE	deCODE	1.43883	6234.44	random	0.915349	0.00251499	0.0236606	-0.0438589	0.0488889	FALSE	FALSE	0.05	1.56082493131651,0.668304755633932	0.721301	4	11_73234296_C_T,20_38296835_T_C,20_38311767_A_G,3_186736391_A_C	0.0147792	2.37e-06	TRUE	2.31e-108	-0.00501048	0.00724113	0.560506	1.58636	NA	1.10757	1.58633	5.92e-05	3	NA	2	3	3	0.662487	NA	0.57477	0.662494	1	NA	NA	NA	NA	NA	NA	NA	NA	NA	NA	NA	NA	NA	NA	NA	NA	NA	NA	NA	NA	NA	NA	NA	NA	NA	NA	NA	NA	NA	NA	NA	NA	NA	NA	NA	NA	NA	NA	NA	NA	MUL1	0.916794	4	0.00246826	0.0236258	Ivw(FixedEffects)	MUL1_9315_16	SeqId.9315-16	SomaScan v4	NA	NA	NA	NA
RHPN2	Q8IUC4	19974	TRANS	Depression_iPSYCH_2023	deCODE_Specific	+,NA	NA	0.915579	0.915579	deCODE	deCODE	1.43886	6236.01	random	0.915579	0.00324911	0.0306508	-0.0568254	0.0633236	FALSE	FALSE	0.05	10.7817348330828,0.0291296882111553	1.64178	5	1_196058002_C_A,1_196695521_C_T,17_28367840_G_A,19_6713251_G_A,3_165761011_C_T	0.0235057	1.98e-05	TRUE	7.76e-166	0.00380807	0.00813091	0.671466	11.5387	11.5382	10.7525	11.5382	0.00051632	4	4	3	4	4	0.0211325	0.0211372	0.0131422	0.0211372	1	NA	NA	NA	NA	NA	NA	NA	NA	NA	NA	NA	NA	NA	NA	NA	NA	NA	NA	NA	NA	NA	NA	NA	NA	NA	NA	NA	NA	NA	NA	NA	NA	NA	NA	NA	NA	NA	NA	NA	NA	RHPN2	0.830439	5	0.00397629	0.0185687	Ivw(FixedEffects)	RHPN2_11439_88	SeqId.11439-88	SomaScan v4	NA	NA	NA	NA
CA5B	Q9Y2D0	1378	TRANS	Depression_iPSYCH_2023	deCODE_Specific	+,NA	NA	0.915685	0.915685	deCODE	deCODE	1.43869	6236.73	fixed	0.915685	0.00207264	0.019577	-0.0362975	0.0404428	FALSE	FALSE	0.05	4.16504902134193,0.124615222309719	1.4431	3	1_196139611_G_T,1_196695521_C_T,3_165761011_C_T	0.0211147	6.56e-06	TRUE	5.61e-153	0.0121628	0.00987234	0.434062	4.28446	4.28437	1.70164	4.28437	8.65e-05	2	2	1	2	2	0.117393	0.117398	0.192074	0.117398	0.999957	NA	NA	NA	NA	NA	NA	NA	NA	NA	NA	NA	NA	NA	NA	NA	NA	NA	NA	NA	NA	NA	NA	NA	NA	NA	NA	NA	NA	NA	NA	NA	NA	NA	NA	NA	NA	NA	NA	NA	NA	CA5B	0.896493	3	0.00253964	0.0195217	Ivw(FixedEffects)	CA5B_17673_34	SeqId.17673-34	SomaScan v4	NA	NA	NA	NA
IL12A_IL12B	IL12A_IL12B	0	TRANS	Cognition_Meta	UKBB-PPP_Specific	NA,+	NA	0.915743	0.915743	UKBB_PPP	UKBB_PPP	1.42368	6237.12	NA	NA	NA	NA	NA	NA	NA	NA	NA	NA	NA	NA	NA	NA	NA	NA	NA	NA	NA	NA	NA	NA	NA	NA	NA	NA	NA	NA	NA	NA	NA	NA	NA	NA	NA	random	0.915743	0.00105626	0.00998374	-0.0185115	0.020624	FALSE	FALSE	0.05	91.5844361492814,2.56116527298939e-06	1.55246	39	1_111500110_A_T,1_92474402_T_C,10_23381668_T_C,11_47385041_C_T,11_96286090_G_A,12_111446804_T_C,12_120756250_C_T,12_56007301_G_A,13_28029870_T_C,13_28066349_C_T,14_102768376_T_G,14_35356325_G_T,14_68300094_G_A,14_68716763_A_G,15_79973546_T_C,16_85895676_T_G,17_45350852_T_C,19_55278914_T_C,2_111093635_C_T,2_144728756_A_C,2_64701469_T_C,22_21628603_C_T,22_37538006_G_A,3_186678856_T_A,3_188357315_C_T,3_188407332_C_T,3_4984323_A_G,4_171123714_C_T,4_973547_G_T,5_132391341_G_A,5_158266639_C_A,5_159102127_C_T,5_159251482_T_C,5_159399784_C_A,5_159625538_C_A,6_161079718_T_G,6_7221510_G_A,7_6408360_C_A,9_91266974_A_G	0.138667	0.000506786	TRUE	0	0.00116331	0.00180956	0.524272	104.394	104.391	103.24	104.393	0.00213366	38	38	37	38	38	4.17e-08	4.17e-08	3.58e-08	4.17e-08	1	0.702384	39	0.00243496	0.00637249	Ivw(FixedEffects)	NA	NA	NA	NA	NA	NA	NA	NA	NA	IL12A_IL12B:P29459_P29460:Oncology	NA	Oncology	NA
TNFRSF10C	O14798	11906	TRANS	BIP_PGC3_noukb	UKBB-PPP_Specific	NA,-	NA	0.915794	0.915794	UKBB_PPP	UKBB_PPP	1.3861	6237.47	NA	NA	NA	NA	NA	NA	NA	NA	NA	NA	NA	NA	NA	NA	NA	NA	NA	NA	NA	NA	NA	NA	NA	NA	NA	NA	NA	NA	NA	NA	NA	NA	NA	NA	NA	random	0.915794	-0.00265796	0.0251382	-0.051928	0.0466121	FALSE	FALSE	0.05	55.0898750570669,0.0217799697947363	1.23704	37	1_153365467_G_A,1_156279714_A_G,1_160704478_A_C,1_161629864_G_T,1_224391223_G_A,1_36478700_C_A,11_126302693_A_G,12_111446804_T_C,14_69386223_T_C,17_39994360_C_A,17_58279141_A_G,19_43447994_A_T,19_43455962_A_C,19_43607738_C_T,19_43698549_A_G,19_43698688_A_T,2_196928580_T_C,2_62304597_A_G,2_85574841_T_A,22_43166428_G_A,3_127586512_C_T,3_128587914_G_A,3_172514196_A_G,3_172545171_G_A,3_47178851_C_T,5_173778279_A_G,6_144064640_C_T,7_35626657_C_A,7_50244961_G_A,7_7190195_T_C,7_92599086_T_C,7_92779056_C_T,8_129590035_A_C,8_60738272_A_T,9_133327975_A_G,9_134044139_C_T,9_134966017_T_C	0.129748	0.000178313	TRUE	0	0.00394358	0.00342176	0.256927	59.3602	59.3601	57.1898	59.3601	0.0172281	36	36	35	36	36	0.00843568	0.00843578	0.0103565	0.00843577	1	0.942314	37	-0.00146373	0.0202281	Ivw(FixedEffects)	NA	NA	NA	NA	NA	NA	NA	NA	NA	TNFRSF10C:O14798:Cardiometabolic	OID20265	Cardiometabolic	Olink Explore
C1orf115	Q9H7X2	25873	TRANS	Depression_iPSYCH_2023	deCODE_Specific	+,NA	NA	0.915899	0.915899	deCODE	deCODE	1.4387	6238.19	fixed	0.915899	0.00296103	0.0280399	-0.0519961	0.0579182	FALSE	FALSE	0.05	3.41924632208203,0.0644404266374417	1.84912	2	1_196695521_C_T,3_165743688_A_G	0.0100722	5.39e-06	TRUE	1.21e-72	NA	NA	NA	3.55951	3.55931	NA	3.55931	6.58e-05	1	1	NA	1	1	0.0592053	0.0592124	NA	0.0592125	0.993527	NA	NA	NA	NA	NA	NA	NA	NA	NA	NA	NA	NA	NA	NA	NA	NA	NA	NA	NA	NA	NA	NA	NA	NA	NA	NA	NA	NA	NA	NA	NA	NA	NA	NA	NA	NA	NA	NA	NA	NA	C1orf115	0.888888	2	0.0038982	0.0279018	Ivw(FixedEffects)	C1orf115_8366_19	SeqId.8366-19	SomaScan v4	NA	NA	NA	NA
SCPEP1	Q9HB40	29507	TRANS	Depression_iPSYCH_2023	UKBB-PPP_Specific	NA,-	NA	0.916061	0.916061	UKBB_PPP	UKBB_PPP	1.43862	6239.29	NA	NA	NA	NA	NA	NA	NA	NA	NA	NA	NA	NA	NA	NA	NA	NA	NA	NA	NA	NA	NA	NA	NA	NA	NA	NA	NA	NA	NA	NA	NA	NA	NA	NA	NA	random	0.916061	-0.00430361	0.0408324	-0.0843336	0.0757264	FALSE	FALSE	0.05	7.90307213860248,0.161659036114427	1.25722	6	10_52773600_A_G,10_63412568_C_T,12_111446804_T_C,19_55027704_T_G,6_7146117_A_G,8_105569300_A_T	0.0100085	1.3e-05	TRUE	1.1e-65	-0.00876797	0.0103478	0.444536	8.1257	8.12532	6.88917	8.12531	0.000181476	5	5	4	5	5	0.149443	0.149463	0.141862	0.149463	1	0.901067	6	-0.00398923	0.0320901	Ivw(FixedEffects)	NA	NA	NA	NA	NA	NA	NA	NA	NA	SCPEP1:Q9HB40:Cardiometabolic_II	OID30278	Cardiometabolic_II	Olink Explore
MFNG	O00587	7038	TRANS	Depression_iPSYCH_2023	deCODE_Specific	-,NA	NA	0.916157	0.916157	deCODE	deCODE	1.43844	6239.95	fixed	0.916157	-0.0103837	0.0986339	-0.203703	0.182935	FALSE	FALSE	0.05	NA	1	1	1_18793357_G_A	0.000858528	1.58e-08	TRUE	8.77e-08	NA	NA	NA	NA	NA	NA	NA	NA	NA	NA	NA	NA	NA	NA	NA	NA	NA	NA	NA	NA	NA	NA	NA	NA	NA	NA	NA	NA	NA	NA	NA	NA	NA	NA	NA	NA	NA	NA	NA	NA	NA	NA	NA	NA	NA	NA	NA	NA	NA	NA	NA	NA	NA	NA	NA	NA	NA	NA	MFNG	0.916142	1	-0.0103837	0.0986159	Wald ratio	MFNG_5605_77	SeqId.5605-77	SomaScan v4	NA	NA	NA	NA
MGAT2	Q10469	7045	TRANS	PGC3_SCZ_NoUKB	deCODE_Specific	+,NA	NA	0.916206	0.916206	deCODE	deCODE	1.3855	6240.28	random	0.916206	0.0053347	0.0507033	-0.094042	0.104711	FALSE	FALSE	0.05	6.84166841326437,0.232684458601585	1.16976	6	12_101825988_G_A,15_43735687_T_C,19_44908684_T_C,2_134250165_A_G,2_27602848_T_C,3_126533038_A_T	0.0136037	4.51e-05	TRUE	2.06e-78	-0.00960652	0.010888	0.427443	7.04047	7.04033	5.8935	7.04033	0.000771672	5	5	4	5	5	0.217648	0.217658	0.207245	0.217658	1	NA	NA	NA	NA	NA	NA	NA	NA	NA	NA	NA	NA	NA	NA	NA	NA	NA	NA	NA	NA	NA	NA	NA	NA	NA	NA	NA	NA	NA	NA	NA	NA	NA	NA	NA	NA	NA	NA	NA	NA	MGAT2	0.922964	6	0.00416104	0.0430301	Ivw(FixedEffects)	MGAT2_6909_40	SeqId.6909-40	SomaScan v4	NA	NA	NA	NA
RAG1	P15918	9831	TRANS	BIP_PGC3_noukb	deCODE_Specific	+,NA	NA	0.916283	0.916283	deCODE	deCODE	1.38654	6240.8	fixed	0.916283	0.00455345	0.0433181	-0.0803484	0.0894553	FALSE	FALSE	0.05	3.80383977554652,0.149281739735655	1.3791	3	1_196695521_C_T,19_15039368_T_A,19_15466006_G_A	0.0235172	1.14e-05	TRUE	1.17e-161	0.0269085	0.0134636	0.295343	3.99448	3.99438	1.84e-06	3.99438	0.00041572	2	2	1	2	2	0.135709	0.135716	0.998917	0.135716	0.999792	NA	NA	NA	NA	NA	NA	NA	NA	NA	NA	NA	NA	NA	NA	NA	NA	NA	NA	NA	NA	NA	NA	NA	NA	NA	NA	NA	NA	NA	NA	NA	NA	NA	NA	NA	NA	NA	NA	NA	NA	RAG1	0.892266	3	0.00585183	0.0432068	Ivw(FixedEffects)	RAG1_11311_79	SeqId.11311-79	SomaScan v4	NA	NA	NA	NA
SMYD2	Q9NRG4	20982	TRANS	Depression_iPSYCH_2023	deCODE_Specific	+,NA	NA	0.916434	0.916434	deCODE	deCODE	1.43854	6241.83	fixed	0.916434	0.00409791	0.0390548	-0.072448	0.0806439	FALSE	FALSE	0.05	3.30542894823183,0.0690513153589628	1.81808	2	1_196695521_C_T,3_165744780_C_T	0.00537978	5.26e-06	TRUE	7.01e-39	NA	NA	NA	3.55027	3.54973	NA	3.54972	7.56e-05	1	1	NA	1	1	0.0595356	0.0595552	NA	0.0595555	0.993063	NA	NA	NA	NA	NA	NA	NA	NA	NA	NA	NA	NA	NA	NA	NA	NA	NA	NA	NA	NA	NA	NA	NA	NA	NA	NA	NA	NA	NA	NA	NA	NA	NA	NA	NA	NA	NA	NA	NA	NA	SMYD2	0.867593	2	0.00645105	0.0386948	Ivw(FixedEffects)	SMYD2_12636_113	SeqId.12636-113	SomaScan v4	NA	NA	NA	NA
CNGA2	Q16280	2149	TRANS	BIP_PGC3_noukb	deCODE_Specific	+,NA	NA	0.916534	0.916534	deCODE	deCODE	1.38661	6242.51	fixed	0.916534	0.0235173	0.224399	-0.416297	0.463332	FALSE	FALSE	0.05	NA	1	1	15_65333653_G_A	0.000864911	3.04e-08	TRUE	1.58e-07	NA	NA	NA	NA	NA	NA	NA	NA	NA	NA	NA	NA	NA	NA	NA	NA	NA	NA	NA	NA	NA	NA	NA	NA	NA	NA	NA	NA	NA	NA	NA	NA	NA	NA	NA	NA	NA	NA	NA	NA	NA	NA	NA	NA	NA	NA	NA	NA	NA	NA	NA	NA	NA	NA	NA	NA	NA	NA	CNGA2	0.916519	1	0.0235173	0.224359	Wald ratio	CNGA2_12872_35	SeqId.12872-35	SomaScan v4	NA	NA	NA	NA
POLR2F	P61218	9193	TRANS	PGC3_SCZ_NoUKB	UKBB-PPP_Specific	NA,-	NA	0.916614	0.916614	UKBB_PPP	UKBB_PPP	1.38581	6243.06	NA	NA	NA	NA	NA	NA	NA	NA	NA	NA	NA	NA	NA	NA	NA	NA	NA	NA	NA	NA	NA	NA	NA	NA	NA	NA	NA	NA	NA	NA	NA	NA	NA	NA	NA	fixed	0.916614	-0.0126865	0.12117	-0.250175	0.224802	FALSE	FALSE	0.05	0.119713525308503,0.7293454023184	0.345996	2	12_111494996_C_T,17_7508041_G_A	0.00274527	8.38e-07	TRUE	1.31e-17	NA	NA	NA	0.119927	0.119912	NA	0.119912	1.08e-05	1	1	NA	1	1	0.729114	0.72913	NA	0.72913	0.997374	0.916225	2	-0.0127366	0.121081	Ivw(FixedEffects)	NA	NA	NA	NA	NA	NA	NA	NA	NA	POLR2F:P61218:Oncology	OID21283	Oncology	Olink Explore
EBAG9	O00559	3123	TRANS	Cognition_Meta	BOTH	+,+	0.995047	0.916723	0.995047	deCODE	metap	1.42487	6243.8	random	0.916723	0.00139627	0.0133535	-0.0247761	0.0275687	FALSE	FALSE	0.05	18.2117885168979,0.251694981497802	1.10187	16	1_196702087_G_A,6_20647137_A_G,6_22126246_A_G,6_22624142_A_C,6_23758377_G_T,6_23953892_A_C,6_24364233_T_C,6_24627171_T_C,6_24791513_T_C,6_24824896_C_T,6_24828752_G_A,6_24975466_A_G,6_36097408_T_C,6_36683600_G_T,6_37589310_G_A,6_39184061_C_T	0.024853	0.000105238	TRUE	6.49e-143	-0.00431178	0.00303307	0.177038	19.98	19.9799	17.4596	19.9799	0.00228903	15	15	14	15	15	0.172703	0.172704	0.23251	0.172704	1	random	0.984092	0.000579206	0.0290489	-0.0563555	0.0575139	FALSE	FALSE	0.05	19.7827654818945,0.0193013981107101	1.48259	10	10_59733591_A_G,11_267568_G_A,19_55023958_G_A,3_56815721_T_C,5_132316836_A_C,5_16490943_A_G,6_135106679_G_A,7_106733200_C_T,8_105569300_A_T,9_138175011_C_T	0.0142572	0.000110368	TRUE	5.24e-76	0.00604822	0.00736178	0.43512	22.0261	22.0248	20.3123	22.0248	0.000520757	9	9	8	9	9	0.00879668	0.00880074	0.00921697	0.00880086	1	0.868998	10	0.00316195	0.0191713	Ivw(FixedEffects)	EBAG9	0.968789	16	0.000469081	0.0119886	Ivw(FixedEffects)	EBAG9_19323_1	SeqId.19323-1	SomaScan v4	EBAG9:O00559:Neurology	OID20918	Neurology	Olink Explore
LCMT1	Q9UIC8	17557	TRANS	PGC3_SCZ_NoUKB	deCODE_Specific	-,NA	NA	0.916835	0.916835	deCODE	deCODE	1.38583	6244.57	fixed	0.916835	-0.00498661	0.0477549	-0.0985846	0.0886114	FALSE	FALSE	0.05	6.08443483171401,0.0477289371653164	1.7442	3	1_196695521_C_T,11_198986_T_C,3_186731333_A_G	0.0121148	3.85e-05	TRUE	1.53e-70	0.00968888	0.0248799	0.763587	6.22348	NA	5.40396	6.22339	0.000530863	2	NA	1	2	2	0.0445234	NA	0.0200911	0.0445254	0.999735	NA	NA	NA	NA	NA	NA	NA	NA	NA	NA	NA	NA	NA	NA	NA	NA	NA	NA	NA	NA	NA	NA	NA	NA	NA	NA	NA	NA	NA	NA	NA	NA	NA	NA	NA	NA	NA	NA	NA	NA	LCMT1	0.936098	3	-0.00380287	0.0474317	Ivw(FixedEffects)	LCMT1_4237_70	SeqId.4237-70	SomaScan v4	NA	NA	NA	NA
PON2	Q15165	9205	TRANS	BIP_PGC3_noukb	UKBB-PPP_Specific	NA,+	NA	0.916972	0.916972	UKBB_PPP	UKBB_PPP	1.38696	6245.49	NA	NA	NA	NA	NA	NA	NA	NA	NA	NA	NA	NA	NA	NA	NA	NA	NA	NA	NA	NA	NA	NA	NA	NA	NA	NA	NA	NA	NA	NA	NA	NA	NA	NA	NA	random	0.916972	0.00608372	0.0583574	-0.108295	0.120462	FALSE	FALSE	0.05	29.9351658372214,0.0121574404476408	1.41268	16	1_196756809_A_G,14_94378610_C_T,17_66214462_A_C,19_19268740_C_T,19_44912678_G_T,2_20983311_T_G,7_94084319_A_C,7_94183445_T_G,7_94320520_A_C,7_94379926_C_T,7_94381720_A_T,7_94387544_A_G,7_94390304_C_T,7_94397320_C_T,7_94397860_C_T,7_96437571_G_T	0.0380108	0.000101912	TRUE	8.08e-231	-0.0239445	0.0124386	0.074789	33.0666	33.0665	26.1459	33.0665	0.0291198	15	15	14	15	15	0.00459538	0.00459548	0.0248029	0.00459546	1	0.958996	16	0.00209827	0.0408116	Ivw(FixedEffects)	NA	NA	NA	NA	NA	NA	NA	NA	NA	PON2:Q15165:Cardiometabolic	OID20088	Cardiometabolic	Olink Explore
CACNA2D3	Q8IZS8	15460	TRANS	PGC3_SCZ_NoUKB	deCODE_Specific	+,NA	NA	0.917029	0.917029	deCODE	deCODE	1.38582	6245.89	random	0.917029	0.00512774	0.0492218	-0.0913451	0.101601	FALSE	FALSE	0.05	51.955200154407,1.11378132119017e-05	1.802	17	1_172443855_T_C,1_172691917_C_T,10_63521234_C_A,12_56034024_C_T,14_65605015_T_G,17_7449657_G_T,2_127092925_T_C,2_27508073_T_C,21_36737693_A_G,22_29992313_G_A,3_45404749_C_T,3_48372047_C_T,3_52781889_T_C,3_55399729_A_G,3_55760366_C_T,3_57345479_G_A,3_59342460_A_G	0.0380729	0.000698214	TRUE	2.58e-185	0.0130654	0.0107098	0.241319	108.367	108.179	98.5851	108.199	0.00840274	16	16	15	16	16	9.16e-16	9.94e-16	2.42e-14	9.86e-16	1	NA	NA	NA	NA	NA	NA	NA	NA	NA	NA	NA	NA	NA	NA	NA	NA	NA	NA	NA	NA	NA	NA	NA	NA	NA	NA	NA	NA	NA	NA	NA	NA	NA	NA	NA	NA	NA	NA	NA	NA	CACNA2D3	0.137566	17	0.0397399	0.0267624	Ivw(FixedEffects)	CACNA2D3_8885_6	SeqId.8885-6	SomaScan v4	NA	NA	NA	NA
CTSE	P14091	2530	TRANS	Cognition_Meta	UKBB-PPP_Specific	NA,-	NA	0.917099	0.917099	UKBB_PPP	UKBB_PPP	1.42513	6246.36	NA	NA	NA	NA	NA	NA	NA	NA	NA	NA	NA	NA	NA	NA	NA	NA	NA	NA	NA	NA	NA	NA	NA	NA	NA	NA	NA	NA	NA	NA	NA	NA	NA	NA	NA	random	0.917099	-0.00246278	0.0236603	-0.0488362	0.0439106	FALSE	FALSE	0.05	71.5421092036403,5.34952475430191e-09	2.11456	17	1_172419638_G_T,1_204198339_T_C,10_17833858_T_G,11_61814292_T_C,12_120990604_A_G,14_99316600_G_A,17_7166093_G_A,19_12890733_A_G,19_48703205_C_T,2_60483436_G_A,20_6718948_T_G,4_68488644_T_C,5_132290918_C_T,5_96785448_A_C,8_11637810_T_G,9_133274295_A_T,9_133408938_G_T	0.0555013	0.000441501	TRUE	7.33e-297	0.00201934	0.00393619	0.615411	86.7693	86.7645	85.2731	86.765	0.000995089	16	16	15	16	16	9.81e-12	9.83e-12	7.49e-12	9.82e-12	1	0.763886	17	-0.00328739	0.010944	Ivw(FixedEffects)	NA	NA	NA	NA	NA	NA	NA	NA	NA	CTSE:P14091:Inflammation_II	OID30628	Inflammation_II	Olink Explore
DVL2	O14641	3086	TRANS	BIP_PGC3_noukb	deCODE_Specific	+,NA	NA	0.9173	0.9173	deCODE	deCODE	1.38715	6247.73	random	0.9173	0.00300396	0.0289301	-0.0536979	0.0597058	FALSE	FALSE	0.05	2.61723845135912,0.855122988919881	0.660459	7	1_22636557_G_A,11_57613790_T_C,12_6007291_A_G,12_7059466_A_G,14_105302876_C_A,14_105587771_G_A,14_105728918_A_G	0.0460883	7.69e-06	TRUE	0	0.00241381	0.0113778	0.840367	2.65372	2.65371	2.60871	2.65371	0.0010395	6	6	5	6	6	0.850883	0.850884	0.760041	0.850884	1	NA	NA	NA	NA	NA	NA	NA	NA	NA	NA	NA	NA	NA	NA	NA	NA	NA	NA	NA	NA	NA	NA	NA	NA	NA	NA	NA	NA	NA	NA	NA	NA	NA	NA	NA	NA	NA	NA	NA	NA	DVL2	0.917881	7	0.00298086	0.0289112	Ivw(FixedEffects)	DVL2_13575_40	SeqId.13575-40	SomaScan v4	NA	NA	NA	NA
KLK5	Q9Y337	6366	TRANS	Depression_iPSYCH_2023	deCODE_Specific	+,NA	NA	0.917339	0.917339	deCODE	deCODE	1.43963	6247.99	fixed	0.917339	0.00853587	0.0822444	-0.15266	0.169732	FALSE	FALSE	0.05	1.94080847764266,0.163580777752786	1.39313	2	1_196695521_C_T,14_49522779_G_A	0.0017468	3.05e-06	TRUE	2.09e-13	NA	NA	NA	2.01864	2.01819	NA	2.01818	9.24e-05	1	1	NA	1	1	0.155378	0.155424	NA	0.155426	0.992331	NA	NA	NA	NA	NA	NA	NA	NA	NA	NA	NA	NA	NA	NA	NA	NA	NA	NA	NA	NA	NA	NA	NA	NA	NA	NA	NA	NA	NA	NA	NA	NA	NA	NA	NA	NA	NA	NA	NA	NA	KLK5	0.898205	2	0.0103898	0.0812147	Ivw(FixedEffects)	KLK5_14039_33	SeqId.14039-33	SomaScan v4	NA	NA	NA	NA
INPP5D	Q92835	6079	TRANS	Depression_iPSYCH_2023	UKBB-PPP_Specific	NA,+	NA	0.917362	0.917362	UKBB_PPP	UKBB_PPP	1.43934	6248.15	NA	NA	NA	NA	NA	NA	NA	NA	NA	NA	NA	NA	NA	NA	NA	NA	NA	NA	NA	NA	NA	NA	NA	NA	NA	NA	NA	NA	NA	NA	NA	NA	NA	NA	NA	random	0.917362	0.00868301	0.0836861	-0.155339	0.172705	FALSE	FALSE	0.05	6.62630813676931,0.0848121280752674	1.48619	4	12_111395984_G_A,3_56815721_T_C,7_106733200_C_T,9_4746363_T_G	0.00406185	1.09e-05	TRUE	6.74e-27	0.0206009	0.0886716	0.837892	7.34328	NA	7.15031	7.34114	0.000143777	3	NA	2	3	3	0.061725	NA	0.0280112	0.0617838	1	0.857227	4	0.00984335	0.0547143	Ivw(FixedEffects)	NA	NA	NA	NA	NA	NA	NA	NA	NA	INPP5D:Q92835:Cardiometabolic_II	OID30259	Cardiometabolic_II	Olink Explore
RFK	Q969G6	30324	TRANS	Depression_iPSYCH_2023	deCODE_Specific	+,NA	NA	0.917399	0.917399	deCODE	deCODE	1.43906	6248.41	fixed	0.917399	0.00241999	0.0233341	-0.043314	0.048154	FALSE	FALSE	0.05	5.12394289901327,0.0235979400205496	2.26361	2	1_196695521_C_T,3_165768357_T_G	0.0148272	8.14e-06	TRUE	2.69e-106	NA	NA	NA	5.49069	5.49041	NA	5.4904	0.000140374	1	1	NA	1	1	0.0191179	0.0191211	NA	0.0191211	0.990547	NA	NA	NA	NA	NA	NA	NA	NA	NA	NA	NA	NA	NA	NA	NA	NA	NA	NA	NA	NA	NA	NA	NA	NA	NA	NA	NA	NA	NA	NA	NA	NA	NA	NA	NA	NA	NA	NA	NA	NA	RFK	0.870903	2	0.00377255	0.023214	Ivw(FixedEffects)	RFK_13059_33	SeqId.13059-33	SomaScan v4	NA	NA	NA	NA
DLG3	Q92796	2902	TRANS	Depression_iPSYCH_2023	deCODE_Specific	+,NA	NA	0.917569	0.917569	deCODE	deCODE	1.439	6249.56	random	0.917569	0.00297779	0.0287718	-0.0534139	0.0593695	FALSE	FALSE	0.05	20.1575581739822,0.0169645656304257	1.49657	10	1_156498451_T_A,1_196695521_C_T,5_86048762_C_T,5_88884379_T_C,5_89471085_T_C,5_92709189_A_G,6_135111414_T_C,7_106732314_C_T,8_105558736_G_T,9_132990767_C_T	0.0251975	3.24e-05	TRUE	8.47e-176	-0.0115103	0.00447244	0.0329425	21.8866	21.8862	11.9734	21.8864	0.00186249	9	9	8	9	9	0.00924548	0.00924668	0.152393	0.00924614	1	NA	NA	NA	NA	NA	NA	NA	NA	NA	NA	NA	NA	NA	NA	NA	NA	NA	NA	NA	NA	NA	NA	NA	NA	NA	NA	NA	NA	NA	NA	NA	NA	NA	NA	NA	NA	NA	NA	NA	NA	DLG3	0.905396	10	0.00225777	0.0189972	Ivw(FixedEffects)	DLG3_7897_75	SeqId.7897-75	SomaScan v4	NA	NA	NA	NA
RNPEP	Q9H4A4	10078	TRANS	PGC3_SCZ_NoUKB	deCODE_Specific	+,NA	NA	0.917725	0.917725	deCODE	deCODE	1.38656	6250.62	random	0.917725	0.00574336	0.0555987	-0.103228	0.114715	FALSE	FALSE	0.05	5.83146686611576,0.44233182102587	0.985856	7	1_203163875_C_T,1_203202045_T_C,1_203379438_T_G,1_203538324_C_T,1_205216455_C_T,10_17833858_T_G,3_186677647_C_T	0.0122188	4.04e-05	TRUE	1.04e-69	0.0108912	0.0107488	0.357434	6.31967	6.3192	5.24308	6.31919	0.00119144	6	6	5	6	6	0.388349	0.3884	0.386941	0.3884	1	NA	NA	NA	NA	NA	NA	NA	NA	NA	NA	NA	NA	NA	NA	NA	NA	NA	NA	NA	NA	NA	NA	NA	NA	NA	NA	NA	NA	NA	NA	NA	NA	NA	NA	NA	NA	NA	NA	NA	NA	RNPEP	0.86672	7	0.00925776	0.0551628	Ivw(FixedEffects)	RNPEP_12386_11	SeqId.12386-11	SomaScan v4	NA	NA	NA	NA
CAST	P20810	1515	TRANS	Cognition_Meta	deCODE_Specific	-,NA	NA	0.917746	0.917746	deCODE	deCODE	1.42581	6250.77	random	0.917746	-0.00148486	0.014378	-0.0296651	0.0266954	FALSE	FALSE	0.05	22.7503448015713,0.0895862606981652	1.23154	16	1_113834946_A_G,1_160740367_G_A,11_123490689_G_A,14_105871608_T_C,14_29865761_C_T,14_94380925_T_A,16_30884224_A_G,2_111050500_C_T,2_60768981_A_T,20_3701364_G_A,3_101996901_C_T,3_32413589_G_A,5_125005010_A_G,6_263937_G_A,6_483593_A_G,8_102568299_A_C	0.0286134	0.000132898	TRUE	2.99e-168	-0.00205395	0.00370703	0.588274	27.3555	27.3534	26.7685	27.3534	0.000715649	15	15	14	15	15	0.02597	0.0259853	0.0206315	0.0259856	1	NA	NA	NA	NA	NA	NA	NA	NA	NA	NA	NA	NA	NA	NA	NA	NA	NA	NA	NA	NA	NA	NA	NA	NA	NA	NA	NA	NA	NA	NA	NA	NA	NA	NA	NA	NA	NA	NA	NA	NA	CAST	0.785012	16	-0.00314809	0.0115402	Ivw(FixedEffects)	CAST_3026_5	SeqId.3026-5	SomaScan v4	NA	NA	NA	NA
RGCC	Q9H4X1	20369	TRANS	BIP_PGC3_noukb	UKBB-PPP_Specific	NA,-	NA	0.917869	0.917869	UKBB_PPP	UKBB_PPP	1.3877	6251.61	NA	NA	NA	NA	NA	NA	NA	NA	NA	NA	NA	NA	NA	NA	NA	NA	NA	NA	NA	NA	NA	NA	NA	NA	NA	NA	NA	NA	NA	NA	NA	NA	NA	NA	NA	random	0.917869	-0.00750488	0.0727796	-0.15015	0.13514	FALSE	FALSE	0.05	6.27985519656381,0.392581769369778	1.02306	7	1_247876149_C_T,10_102556824_C_A,12_54336088_T_C,12_6173262_C_T,5_132451445_A_G,7_106733200_C_T,8_105569300_A_T	0.00955325	1.84e-05	TRUE	4.63e-61	0.0100796	0.0229756	0.679182	6.49944	6.49929	6.25853	6.49929	0.000646864	6	6	5	6	6	0.369624	0.369639	0.281869	0.36964	1	0.929631	7	-0.00622129	0.0704487	Ivw(FixedEffects)	NA	NA	NA	NA	NA	NA	NA	NA	NA	RGCC:Q9H4X1:Neurology_II	OID31060	Neurology_II	Olink Explore
SHISA2	Q6UWI4	20366	TRANS	Depression_iPSYCH_2023	deCODE_Specific	-,NA	NA	0.918012	0.918012	deCODE	deCODE	1.43936	6252.58	fixed	0.918012	-0.00166887	0.0162123	-0.0334445	0.0301067	FALSE	FALSE	0.05	4.35845032164082,0.113129153589774	1.47622	3	1_196141224_C_T,1_196677046_T_G,1_197992799_C_T	0.027522	6.85e-06	TRUE	2.5e-200	0.0251573	0.0116292	0.275657	4.68117	4.68115	0.00133581	4.68115	0.000351988	2	2	1	2	2	0.0962712	0.0962721	0.970845	0.0962721	0.999824	NA	NA	NA	NA	NA	NA	NA	NA	NA	NA	NA	NA	NA	NA	NA	NA	NA	NA	NA	NA	NA	NA	NA	NA	NA	NA	NA	NA	NA	NA	NA	NA	NA	NA	NA	NA	NA	NA	NA	NA	SHISA2	0.942601	3	-0.00116531	0.0161846	Ivw(FixedEffects)	SHISA2_10449_31	SeqId.10449-31	SomaScan v4	NA	NA	NA	NA
SNAP29	O95721	11133	TRANS	Depression_iPSYCH_2023	UKBB-PPP_Specific	NA,-	NA	0.918018	0.918018	UKBB_PPP	UKBB_PPP	1.43904	6252.62	NA	NA	NA	NA	NA	NA	NA	NA	NA	NA	NA	NA	NA	NA	NA	NA	NA	NA	NA	NA	NA	NA	NA	NA	NA	NA	NA	NA	NA	NA	NA	NA	NA	NA	NA	random	0.918018	-0.00308453	0.0299672	-0.0618192	0.0556501	FALSE	FALSE	0.05	22.8596365733965,0.0433918861402695	1.32606	14	10_63188924_T_C,11_267568_G_A,12_111395984_G_A,12_6171873_C_T,17_29518756_C_T,19_55027704_T_G,2_27508073_T_C,3_123114156_C_T,3_56815721_T_C,5_132341354_G_T,7_106733200_C_T,7_80589645_C_T,8_105569300_A_T,9_4744743_T_C	0.0196054	3.68e-05	TRUE	2.05e-129	-0.0110502	0.00707913	0.144507	25.0643	25.0643	20.834	25.0643	0.000488349	13	13	12	13	13	0.0226385	0.0226388	0.0528646	0.0226388	1	0.970796	14	-0.000812337	0.0221889	Ivw(FixedEffects)	NA	NA	NA	NA	NA	NA	NA	NA	NA	SNAP29:O95721:Oncology	OID21506	Oncology	Olink Explore
GRID2	O43424	4576	TRANS	Cognition_Meta	deCODE_Specific	+,NA	NA	0.918124	0.918124	deCODE	deCODE	1.42608	6253.34	random	0.918124	0.00112756	0.0109688	-0.0203709	0.022626	FALSE	FALSE	0.05	35.5623796597638,0.0338090185164356	1.27141	23	1_113834946_A_G,1_160740367_G_A,1_196695521_C_T,1_234566161_T_C,11_123482985_G_A,14_104684180_G_A,14_104961492_G_A,14_105793420_C_A,14_105871608_T_C,14_29856487_A_G,16_30829556_G_A,16_72110275_T_C,18_55157406_C_T,2_118958929_G_A,20_3015412_A_G,20_3213332_G_A,20_3705789_C_T,20_3761446_C_T,5_125005010_A_G,6_261343_C_T,6_483593_A_G,7_138196944_T_C,8_102568299_A_C	0.0540783	0.000223494	TRUE	0	0.00162437	0.0021083	0.449605	41.0262	41.0256	39.8984	41.026	0.00199759	22	22	21	22	22	0.00818205	0.00818352	0.00765118	0.0081826	1	NA	NA	NA	NA	NA	NA	NA	NA	NA	NA	NA	NA	NA	NA	NA	NA	NA	NA	NA	NA	NA	NA	NA	NA	NA	NA	NA	NA	NA	NA	NA	NA	NA	NA	NA	NA	NA	NA	NA	NA	GRID2	0.853675	23	0.00157782	0.00855508	Ivw(FixedEffects)	GRID2_12758_47	SeqId.12758-47	SomaScan v4	NA	NA	NA	NA
PI15	O43692	8946	TRANS	Depression_iPSYCH_2023	deCODE_Specific	+,NA	NA	0.918268	0.918268	deCODE	deCODE	1.4391	6254.32	fixed	0.918268	0.00193296	0.0188369	-0.0349867	0.0388526	FALSE	FALSE	0.05	4.17155380577959,0.124210583109715	1.44422	3	1_196139611_G_T,1_196695521_C_T,3_165761011_C_T	0.0223838	6.56e-06	TRUE	2.35e-162	0.0114625	0.00990441	0.453659	4.28561	4.28552	1.83195	4.28552	8.65e-05	2	2	1	2	2	0.117325	0.11733	0.175898	0.11733	0.999957	NA	NA	NA	NA	NA	NA	NA	NA	NA	NA	NA	NA	NA	NA	NA	NA	NA	NA	NA	NA	NA	NA	NA	NA	NA	NA	NA	NA	NA	NA	NA	NA	NA	NA	NA	NA	NA	NA	NA	NA	PI15	0.900034	3	0.00235994	0.0187867	Ivw(FixedEffects)	PI15_5745_64	SeqId.5745-64	SomaScan v4	NA	NA	NA	NA
CXCL16	Q9H2A7	16642	TRANS	Cognition_Meta	UKBB-PPP_Specific	NA,+	NA	0.918314	0.918314	UKBB_PPP	UKBB_PPP	1.42605	6254.64	NA	NA	NA	NA	NA	NA	NA	NA	NA	NA	NA	NA	NA	NA	NA	NA	NA	NA	NA	NA	NA	NA	NA	NA	NA	NA	NA	NA	NA	NA	NA	NA	NA	NA	NA	random	0.918314	0.0013601	0.0132619	-0.0246327	0.0273529	FALSE	FALSE	0.05	33.4040676789231,0.0215833105395766	1.32594	20	1_185439929_G_A,1_24972350_C_T,10_71749034_T_C,10_79286508_T_C,11_113680487_G_A,12_111446804_T_C,14_99319904_A_G,17_64042195_C_T,17_69085137_A_G,19_16388758_C_T,19_3404807_C_T,2_110757062_C_A,2_111050100_G_A,2_197693098_G_T,20_44032864_T_C,3_45823514_T_C,3_46053110_G_A,4_16547951_T_G,5_1284020_C_T,7_77922810_G_A	0.0587237	0.000220375	TRUE	0	-0.000674105	0.00288672	0.817993	37.5495	37.5488	37.4361	37.5491	0.0011251	19	19	18	19	19	0.00676858	0.00676985	0.00459596	0.00676941	1	0.844318	20	0.00194917	0.00992587	Ivw(FixedEffects)	NA	NA	NA	NA	NA	NA	NA	NA	NA	CXCL16:Q9H2A7:Cardiometabolic	OID20282	Cardiometabolic	Olink Explore
TLE5	Q08117	307	TRANS	Depression_iPSYCH_2023	deCODE_Specific	+,NA	NA	0.918513	0.918513	deCODE	deCODE	1.43915	6255.99	fixed	0.918513	0.00302396	0.0295576	-0.0549079	0.0609558	FALSE	FALSE	0.05	4.00167343419822,0.0454551123468576	2.00042	2	1_196695521_C_T,3_165761011_C_T	0.00936759	6.52e-06	TRUE	3.17e-67	NA	NA	NA	4.25522	NA	NA	4.25491	8.49e-05	1	NA	NA	1	1	0.0391298	NA	NA	0.0391371	0.992648	NA	NA	NA	NA	NA	NA	NA	NA	NA	NA	NA	NA	NA	NA	NA	NA	NA	NA	NA	NA	NA	NA	NA	NA	NA	NA	NA	NA	NA	NA	NA	NA	NA	NA	NA	NA	NA	NA	NA	NA	AES	0.877113	2	0.00454228	0.0293752	Ivw(FixedEffects)	AES_18396_10	SeqId.18396-10	SomaScan v4	NA	NA	NA	NA
NXPE4	Q6UWF7	23117	TRANS	BIP_PGC3_noukb	UKBB-PPP_Specific	NA,+	NA	0.918589	0.918589	UKBB_PPP	UKBB_PPP	1.38848	6256.51	NA	NA	NA	NA	NA	NA	NA	NA	NA	NA	NA	NA	NA	NA	NA	NA	NA	NA	NA	NA	NA	NA	NA	NA	NA	NA	NA	NA	NA	NA	NA	NA	NA	NA	NA	fixed	0.918589	0.0205139	0.200701	-0.372854	0.413882	FALSE	FALSE	0.05	NA	1	1	15_56441035_C_T	0.000944798	3.08e-08	TRUE	1.2e-07	NA	NA	NA	NA	NA	NA	NA	NA	NA	NA	NA	NA	NA	NA	NA	NA	NA	NA	0.918576	1	0.0205139	0.200668	Wald ratio	NA	NA	NA	NA	NA	NA	NA	NA	NA	NXPE4:Q6UWF7:Cardiometabolic_II	OID30076	Cardiometabolic_II	Olink Explore
TCTN3	Q6NUS6	24519	TRANS	BIP_PGC3_noukb	UKBB-PPP_Specific	NA,-	NA	0.918621	0.918621	UKBB_PPP	UKBB_PPP	1.38822	6256.73	NA	NA	NA	NA	NA	NA	NA	NA	NA	NA	NA	NA	NA	NA	NA	NA	NA	NA	NA	NA	NA	NA	NA	NA	NA	NA	NA	NA	NA	NA	NA	NA	NA	NA	NA	random	0.918621	-0.00546066	0.0534465	-0.110214	0.0992926	FALSE	FALSE	0.05	66.6112089283153,1.21064899010233e-05	1.63231	26	1_172446311_C_T,1_184702964_G_A,10_94547419_T_G,10_96677067_G_A,11_61811991_A_G,12_123632899_C_T,12_123676217_C_T,12_29387376_T_C,13_109656645_T_C,14_94378610_C_T,16_11727852_G_A,16_379059_C_T,16_645698_C_T,16_72041694_A_T,16_75560034_A_G,17_66214462_A_C,17_68827664_G_A,17_7176997_C_T,19_44908684_T_C,19_48714854_G_T,3_186620775_C_T,3_5216286_C_T,4_48973151_G_T,7_7267834_A_G,8_125494452_G_A,8_9327636_T_C	0.0679014	0.000258064	TRUE	0	0.000545155	0.00878496	0.951033	88.9138	88.9111	88.8995	88.9113	0.0183568	25	25	24	25	25	4.3e-09	4.3e-09	2.19e-09	4.3e-09	1	0.797469	26	0.00827542	0.0322473	Ivw(FixedEffects)	NA	NA	NA	NA	NA	NA	NA	NA	NA	TCTN3:Q6NUS6:Cardiometabolic_II	OID30326	Cardiometabolic_II	Olink Explore
APBB3	O95704	20708	TRANS	Cognition_Meta	deCODE_Specific	+,NA	NA	0.918718	0.918718	deCODE	deCODE	1.42635	6257.39	random	0.918718	0.00571663	0.0560187	-0.104078	0.115511	FALSE	FALSE	0.05	10.336706669265,0.0159105261893087	1.85622	4	1_196695521_C_T,15_41942676_T_A,17_28367840_G_A,3_165758405_C_T	0.00481781	5.92e-05	TRUE	5.35e-27	0.0149952	0.0169676	0.470057	12.2998	NA	8.84552	12.2836	0.000127595	3	NA	2	3	3	0.00642369	NA	0.012001	0.00647224	1	NA	NA	NA	NA	NA	NA	NA	NA	NA	NA	NA	NA	NA	NA	NA	NA	NA	NA	NA	NA	NA	NA	NA	NA	NA	NA	NA	NA	NA	NA	NA	NA	NA	NA	NA	NA	NA	NA	NA	NA	APBB3	0.64342	4	0.0135519	0.0292746	Ivw(FixedEffects)	APBB3_13589_10	SeqId.13589-10	SomaScan v4	NA	NA	NA	NA
TMEM132B	Q14DG7	29397	TRANS	PGC3_SCZ_NoUKB	deCODE_Specific	-,NA	NA	0.918809	0.918809	deCODE	deCODE	1.38789	6258.01	random	0.918809	-0.00308883	0.0303023	-0.0624802	0.0563026	FALSE	FALSE	0.05	13.7023794400159,0.0898602691763432	1.30874	9	1_161650727_C_T,1_196748023_C_T,10_17833858_T_G,12_103942275_G_T,12_129069956_C_T,12_129140724_G_A,12_129444695_G_A,12_129450796_G_A,12_129595744_C_T	0.0511034	0.00011482	TRUE	1.37e-299	0.00439764	0.0103804	0.684535	14.5153	14.5152	14.1525	14.5152	0.0139726	8	8	7	8	8	0.0692832	0.0692864	0.0485349	0.0692863	1	NA	NA	NA	NA	NA	NA	NA	NA	NA	NA	NA	NA	NA	NA	NA	NA	NA	NA	NA	NA	NA	NA	NA	NA	NA	NA	NA	NA	NA	NA	NA	NA	NA	NA	NA	NA	NA	NA	NA	NA	TMEM132B	0.875002	9	-0.00363216	0.0230894	Ivw(FixedEffects)	TMEM132B_8890_9	SeqId.8890-9	SomaScan v4	NA	NA	NA	NA
CPXM2	Q8N436	26977	TRANS	Depression_iPSYCH_2023	UKBB-PPP_Specific	NA,-	NA	0.918837	0.918837	UKBB_PPP	UKBB_PPP	1.43933	6258.2	NA	NA	NA	NA	NA	NA	NA	NA	NA	NA	NA	NA	NA	NA	NA	NA	NA	NA	NA	NA	NA	NA	NA	NA	NA	NA	NA	NA	NA	NA	NA	NA	NA	NA	NA	fixed	0.918837	-0.00818397	0.0803151	-0.165599	0.149231	FALSE	FALSE	0.05	1.65306547578315,0.198542216484107	1.28572	2	15_101444038_A_G,5_177312109_C_A	0.00179938	2.55e-06	TRUE	2.1e-13	NA	NA	NA	1.69954	1.6992	NA	1.69919	4.33e-05	1	1	NA	1	1	0.192349	0.192393	NA	0.192394	0.994748	0.912463	2	-0.00870794	0.0792113	Ivw(FixedEffects)	NA	NA	NA	NA	NA	NA	NA	NA	NA	CPXM2:Q8N436:Cardiometabolic_II	OID30322	Cardiometabolic_II	Olink Explore
NFATC3	Q12968	7777	TRANS	Depression_iPSYCH_2023	UKBB-PPP_Specific	NA,+	NA	0.918843	0.918843	UKBB_PPP	UKBB_PPP	1.43901	6258.24	NA	NA	NA	NA	NA	NA	NA	NA	NA	NA	NA	NA	NA	NA	NA	NA	NA	NA	NA	NA	NA	NA	NA	NA	NA	NA	NA	NA	NA	NA	NA	NA	NA	NA	NA	fixed	0.918843	0.004819	0.0472955	-0.0878786	0.0975166	FALSE	FALSE	0.05	0.793958636042945,0.672347930974333	0.630063	3	19_1495757_C_T,3_172516227_G_A,8_80374940_T_C	0.00485574	1.22e-06	TRUE	5.29e-34	0.00935027	0.0104572	0.535542	0.799496	0.799437	4.83e-06	0.799437	2.42e-05	2	2	1	2	2	0.670489	0.670509	0.998247	0.670509	0.999988	0.916031	3	0.00497288	0.0471655	Ivw(FixedEffects)	NA	NA	NA	NA	NA	NA	NA	NA	NA	NFATC3:Q12968:Inflammation	OID20470	Inflammation	Olink Explore
FGF20	Q9NP95	3677	TRANS	Depression_iPSYCH_2023	deCODE_Specific	-,NA	NA	0.918918	0.918918	deCODE	deCODE	1.43879	6258.75	fixed	0.918918	-0.00636734	0.0625493	-0.128962	0.116227	FALSE	FALSE	0.05	0.647093919734915,0.421153599190184	0.804421	2	1_196695521_C_T,19_55041455_A_G	0.0020017	9.93e-07	TRUE	1.04e-15	NA	NA	NA	0.653813	0.65371	NA	0.653709	1.28e-05	1	1	NA	1	1	0.418753	0.418789	NA	0.41879	0.997145	NA	NA	NA	NA	NA	NA	NA	NA	NA	NA	NA	NA	NA	NA	NA	NA	NA	NA	NA	NA	NA	NA	NA	NA	NA	NA	NA	NA	NA	NA	NA	NA	NA	NA	NA	NA	NA	NA	NA	NA	FGF20	0.915716	2	-0.00658919	0.062261	Ivw(FixedEffects)	FGF20_2763_66	SeqId.2763-66	SomaScan v4	NA	NA	NA	NA
COL13A1	Q5TAT6	2190	TRANS	PGC3_SCZ_NoUKB	deCODE_Specific	-,NA	NA	0.919032	0.919032	deCODE	deCODE	1.38792	6259.53	random	0.919032	-0.0101099	0.099455	-0.205038	0.184818	FALSE	FALSE	0.05	8.25761206629296,0.0409771212811744	1.65908	4	1_176723700_A_T,7_46103295_G_A,7_46442016_T_C,7_46713893_C_A	0.00833199	6e-05	TRUE	7.95e-46	0.043323	0.0179882	0.137674	9.49594	NA	2.43471	9.49592	0.00090811	3	NA	2	3	3	0.0233746	NA	0.296013	0.0233749	0.999993	NA	NA	NA	NA	NA	NA	NA	NA	NA	NA	NA	NA	NA	NA	NA	NA	NA	NA	NA	NA	NA	NA	NA	NA	NA	NA	NA	NA	NA	NA	NA	NA	NA	NA	NA	NA	NA	NA	NA	NA	COL13A1	0.979114	4	-0.00154858	0.0591512	Ivw(FixedEffects)	COL13A1_6570_1	SeqId.6570-1	SomaScan v4	NA	NA	NA	NA
RS1	O15537	10457	TRANS	Depression_iPSYCH_2023	deCODE_Specific	+,NA	NA	0.919107	0.919107	deCODE	deCODE	1.43876	6260.04	fixed	0.919107	0.00434347	0.0427683	-0.0794808	0.0881677	FALSE	FALSE	0.05	2.59551537907972,0.107166574193755	1.61106	2	1_196695521_C_T,3_165787389_A_G	0.00445328	4.1e-06	TRUE	1.59e-32	NA	NA	NA	2.72047	2.72013	NA	2.72012	5.03e-05	1	1	NA	1	1	0.0990688	0.0990901	NA	0.0990905	0.994341	NA	NA	NA	NA	NA	NA	NA	NA	NA	NA	NA	NA	NA	NA	NA	NA	NA	NA	NA	NA	NA	NA	NA	NA	NA	NA	NA	NA	NA	NA	NA	NA	NA	NA	NA	NA	NA	NA	NA	NA	RS1	0.887832	2	0.00598235	0.0424134	Ivw(FixedEffects)	RS1_6497_10	SeqId.6497-10	SomaScan v4	NA	NA	NA	NA
PLOD2	O00469	9082	TRANS	Depression_iPSYCH_2023	deCODE_Specific	+,NA	NA	0.919491	0.919491	deCODE	deCODE	1.43903	6262.66	random	0.919491	0.00763493	0.0755378	-0.140417	0.155686	FALSE	FALSE	0.05	9.45623660742521,0.0238015160276707	1.77541	4	12_101825988_G_A,12_54318524_G_A,14_39285389_C_T,9_133275068_A_G	0.00472033	1.67e-05	TRUE	2.6e-32	-0.0286062	0.0300401	0.441465	10.3689	NA	7.13422	10.3631	0.000221504	3	NA	2	3	3	0.0156769	NA	0.0282374	0.0157192	0.999999	NA	NA	NA	NA	NA	NA	NA	NA	NA	NA	NA	NA	NA	NA	NA	NA	NA	NA	NA	NA	NA	NA	NA	NA	NA	NA	NA	NA	NA	NA	NA	NA	NA	NA	NA	NA	NA	NA	NA	NA	PLOD2	0.767825	4	0.0121895	0.0412893	Ivw(FixedEffects)	PLOD2_6923_1	SeqId.6923-1	SomaScan v4	NA	NA	NA	NA
NPHS2	Q9NP85	13394	TRANS	Cognition_Meta	UKBB-PPP_Specific	NA,-	NA	0.919561	0.919561	UKBB_PPP	UKBB_PPP	1.42733	6263.13	NA	NA	NA	NA	NA	NA	NA	NA	NA	NA	NA	NA	NA	NA	NA	NA	NA	NA	NA	NA	NA	NA	NA	NA	NA	NA	NA	NA	NA	NA	NA	NA	NA	NA	NA	fixed	0.919561	-0.00710956	0.0704007	-0.145092	0.130873	FALSE	FALSE	0.05	NA	1	1	14_105747405_C_T	0.00121085	7.13e-08	TRUE	1.53e-08	NA	NA	NA	NA	NA	NA	NA	NA	NA	NA	NA	NA	NA	NA	NA	NA	NA	NA	0.919551	1	-0.00710956	0.0703917	Wald ratio	NA	NA	NA	NA	NA	NA	NA	NA	NA	NPHS2:Q9NP85:Inflammation_II	OID30462	Inflammation_II	Olink Explore
DPYSL3	Q14195	3015	TRANS	Depression_iPSYCH_2023	deCODE_Specific	+,NA	NA	0.919575	0.919575	deCODE	deCODE	1.43883	6263.22	fixed	0.919575	0.00419015	0.0414991	-0.0771466	0.0855269	FALSE	FALSE	0.05	8.32559312672822,0.0155639713699818	2.04029	3	7_106732176_T_C,8_26538472_G_T,8_26617206_C_T	0.00636346	1.3e-05	TRUE	1.81e-44	-0.0154381	0.0127432	0.439306	8.78698	8.78667	3.56083	8.78666	0.000959593	2	2	1	2	2	0.0123575	0.0123594	0.0591583	0.0123595	0.99952	NA	NA	NA	NA	NA	NA	NA	NA	NA	NA	NA	NA	NA	NA	NA	NA	NA	NA	NA	NA	NA	NA	NA	NA	NA	NA	NA	NA	NA	NA	NA	NA	NA	NA	NA	NA	NA	NA	NA	NA	DPYSL3	0.932353	3	0.00345221	0.0406694	Ivw(FixedEffects)	DPYSL3_12707_26	SeqId.12707-26	SomaScan v4	NA	NA	NA	NA
AKT1S1	Q96B36	28426	TRANS	Depression_iPSYCH_2023	UKBB-PPP_Specific	NA,-	NA	0.919699	0.919699	UKBB_PPP	UKBB_PPP	1.43869	6264.07	NA	NA	NA	NA	NA	NA	NA	NA	NA	NA	NA	NA	NA	NA	NA	NA	NA	NA	NA	NA	NA	NA	NA	NA	NA	NA	NA	NA	NA	NA	NA	NA	NA	NA	NA	fixed	0.919699	-0.00417245	0.0413879	-0.0852912	0.0769463	FALSE	FALSE	0.05	7.00866804495011,0.0300667904846605	1.87199	3	10_63188924_T_C,3_56815721_T_C,7_106733200_C_T	0.00596051	1.09e-05	TRUE	2.55e-39	-0.0647748	0.0544197	0.444832	7.37918	7.37887	3.05332	7.37886	0.000145003	2	2	1	2	2	0.0249822	0.0249861	0.0805722	0.0249862	0.999928	0.926392	3	-0.00375662	0.0406629	Ivw(FixedEffects)	NA	NA	NA	NA	NA	NA	NA	NA	NA	AKT1S1:Q96B36:Neurology	OID20895	Neurology	Olink Explore
IGSF21	Q96ID5	28246	TRANS	Cognition_Meta	UKBB-PPP_Specific	NA,-	NA	0.919788	0.919788	UKBB_PPP	UKBB_PPP	1.42736	6264.67	NA	NA	NA	NA	NA	NA	NA	NA	NA	NA	NA	NA	NA	NA	NA	NA	NA	NA	NA	NA	NA	NA	NA	NA	NA	NA	NA	NA	NA	NA	NA	NA	NA	NA	NA	random	0.919788	-0.00252375	0.0250618	-0.0516439	0.0465964	FALSE	FALSE	0.05	2.64717719247948,0.618489046607769	0.813507	5	11_47387500_T_A,17_7166093_G_A,17_7176997_C_T,9_133270004_C_A,9_76503484_C_T	0.0105382	1.51e-05	TRUE	5.3e-61	0.00159824	0.00317988	0.649814	2.76316	2.7631	2.51055	2.7631	4.11e-05	4	4	3	4	4	0.598208	0.598219	0.473388	0.598219	1	0.933743	5	-0.0020744	0.0249517	Ivw(FixedEffects)	NA	NA	NA	NA	NA	NA	NA	NA	NA	IGSF21:Q96ID5:Cardiometabolic_II	OID30210	Cardiometabolic_II	Olink Explore
PEPD	P12955	8840	TRANS	BIP_PGC3_noukb	UKBB-PPP_Specific	NA,+	NA	0.919812	0.919812	UKBB_PPP	UKBB_PPP	1.38972	6264.84	NA	NA	NA	NA	NA	NA	NA	NA	NA	NA	NA	NA	NA	NA	NA	NA	NA	NA	NA	NA	NA	NA	NA	NA	NA	NA	NA	NA	NA	NA	NA	NA	NA	NA	NA	random	0.919812	0.00527395	0.0523885	-0.0974057	0.107954	FALSE	FALSE	0.05	29.2809285245968,0.0221092241220232	1.3528	17	1_109928142_G_A,1_196665337_T_A,10_58384447_G_A,11_35141939_C_T,11_47387041_G_A,12_111395984_G_A,12_24813911_C_T,12_8059188_A_G,15_57116234_C_T,16_79543315_T_C,2_210675783_C_A,20_50267587_C_A,22_18918451_C_T,3_132688302_T_C,4_26151105_A_G,9_93120619_T_C,9_93296429_C_T	0.0374398	9e-05	TRUE	2.31e-236	0.00307214	0.0101381	0.766029	31.699	31.6976	31.5061	31.6981	0.00483471	16	16	15	16	16	0.010941	0.0109455	0.00751118	0.0109439	1	0.816942	17	0.00885674	0.0382613	Ivw(FixedEffects)	NA	NA	NA	NA	NA	NA	NA	NA	NA	PEPD:P12955:Inflammation_II	OID30688	Inflammation_II	Olink Explore
CSF2RB	P32927	2436	TRANS	BIP_PGC3_noukb	BOTH	+,+	0.994642	0.919814	0.994642	UKBB_PPP	metap	1.38941	6264.85	random	0.976594	0.00359348	0.12248	-0.236464	0.243651	FALSE	FALSE	0.05	7.93274005620857,0.0940733171085961	1.40826	5	1_196695521_C_T,22_35356578_A_G,22_38291687_T_C,22_38891114_G_A,22_41471373_C_T	0.00545351	2.64e-05	TRUE	1.44e-34	0.0198109	0.0380598	0.638677	8.47641	NA	7.77428	8.47633	0.002401	4	NA	3	4	4	0.0756056	NA	0.0509144	0.0756078	0.999999	random	0.919814	0.0151705	0.150698	-0.280192	0.310533	FALSE	FALSE	0.05	7.82406703589804,0.0982396376073109	1.39858	5	11_126381755_A_G,12_111472415_A_G,12_69430715_G_T,17_40003082_T_C,9_133256074_G_A	0.00964614	2.31e-05	TRUE	1.58e-59	0.0159118	0.0209361	0.502514	8.0837	8.08316	6.77854	8.08314	0.00107648	4	4	3	4	4	0.0885598	0.0885791	0.0793016	0.0885796	1	0.881581	5	0.0158602	0.106469	Ivw(FixedEffects)	CSF2RB	0.969363	5	0.00326773	0.085081	Ivw(FixedEffects)	CSF2RB_10512_13	SeqId.10512-13	SomaScan v4	CSF2RB:P32927:Inflammation_II	OID30553	Inflammation_II	Olink Explore
GSTT2B	P0CG30	33437	TRANS	PGC3_SCZ_NoUKB	deCODE_Specific	-,NA	NA	0.91995	0.91995	deCODE	deCODE	1.389	6265.78	fixed	0.91995	-0.0118747	0.118161	-0.243465	0.219716	FALSE	FALSE	0.05	4.24722715040373,0.119598667934162	1.45726	3	22_22703105_A_G,22_24983348_G_A,3_165787389_A_G	0.00299539	2.98e-05	TRUE	9.11e-17	0.0124627	0.0274941	0.729066	4.61605	4.61536	3.82927	4.61533	0.00247447	2	2	1	2	2	0.0994574	0.099492	0.050365	0.0994931	0.998764	NA	NA	NA	NA	NA	NA	NA	NA	NA	NA	NA	NA	NA	NA	NA	NA	NA	NA	NA	NA	NA	NA	NA	NA	NA	NA	NA	NA	NA	NA	NA	NA	NA	NA	NA	NA	NA	NA	NA	NA	GSTT2B	0.87917	3	-0.0177264	0.116604	Ivw(FixedEffects)	GSTT2B_11273_176	SeqId.11273-176	SomaScan v4	NA	NA	NA	NA
ART4	Q93070	726	TRANS	Cognition_Meta	deCODE_Specific	+,NA	NA	0.920017	0.920017	deCODE	deCODE	1.42739	6266.24	random	0.920017	0.000722503	0.00719536	-0.0133802	0.0148252	FALSE	FALSE	0.05	62.6746166368384,0.48786441463724	0.997414	64	12_10321497_A_G,12_10610158_C_T,12_11790710_A_C,12_11841214_C_T,12_12044041_A_C,12_12113925_C_T,12_12253272_A_G,12_12314102_G_A,12_12423087_C_T,12_12590160_G_T,12_12702704_A_G,12_12886256_T_G,12_12894089_T_C,12_12923115_G_A,12_13143082_T_G,12_13179635_T_G,12_13213570_G_A,12_13233269_T_C,12_13285643_T_C,12_13335614_G_A,12_13421277_A_C,12_13433142_A_G,12_13608964_G_A,12_13721462_A_T,12_13740194_G_A,12_13800769_T_C,12_15865166_C_T,12_15912251_T_G,12_15913492_G_A,12_15930964_G_A,12_15935504_C_A,12_15966337_G_T,12_16124501_A_C,12_16297054_C_T,12_16320089_T_G,12_16368062_A_G,12_16427775_C_T,12_16490683_C_T,12_16509494_C_T,12_16550996_C_T,12_16570241_C_T,12_16584435_G_A,12_16588932_C_T,12_16668124_T_C,12_16910261_G_A,12_17040119_G_A,12_17555689_G_A,12_17719140_G_A,12_17918644_A_G,12_18445073_G_A,12_18562490_A_G,12_18626452_G_A,12_19077331_G_T,12_19655683_G_A,12_19927129_A_G,12_20182919_A_T,12_20365982_C_T,12_21439746_T_A,12_21563782_G_A,12_21629859_T_C,12_23016002_G_A,12_45547165_T_A,12_8589240_A_G,3_165787389_A_G	0.116461	0.000860565	TRUE	0	5.53e-06	0.00166202	0.997355	67.0121	67.0114	67.0121	67.0118	0.072221	63	63	62	63	63	0.341183	0.341206	0.30923	0.341192	1	NA	NA	NA	NA	NA	NA	NA	NA	NA	NA	NA	NA	NA	NA	NA	NA	NA	NA	NA	NA	NA	NA	NA	NA	NA	NA	NA	NA	NA	NA	NA	NA	NA	NA	NA	NA	NA	NA	NA	NA	ART4	0.840369	64	0.00143672	0.00713293	Ivw(FixedEffects)	ART4_6576_1	SeqId.6576-1	SomaScan v4	NA	NA	NA	NA
MX1	P20591	7532	TRANS	PGC3_SCZ_NoUKB	deCODE_Specific	+,NA	NA	0.920155	0.920155	deCODE	deCODE	1.389	6267.17	random	0.920155	0.00785263	0.0783393	-0.14569	0.161395	FALSE	FALSE	0.05	28.3417407989573,0.000836166050354584	1.77457	10	1_183563445_G_T,1_196677131_A_G,10_48847171_T_C,15_51470215_C_A,2_162275836_C_T,3_49501789_G_A,6_22077048_G_T,7_50270294_G_A,9_136459645_G_A,9_32481603_C_T	0.0151917	0.000204129	TRUE	1.78e-77	-0.0262604	0.0153511	0.125512	32.2007	32.2	23.5766	32.2	0.00631448	9	9	8	9	9	0.000183826	0.00018388	0.00269767	0.000183883	1	NA	NA	NA	NA	NA	NA	NA	NA	NA	NA	NA	NA	NA	NA	NA	NA	NA	NA	NA	NA	NA	NA	NA	NA	NA	NA	NA	NA	NA	NA	NA	NA	NA	NA	NA	NA	NA	NA	NA	NA	MX1	0.911559	10	0.00477368	0.042978	Ivw(FixedEffects)	MX1_17460_51	SeqId.17460-51	SomaScan v4	NA	NA	NA	NA
ATXN2	Q99700	10555	TRANS	Depression_iPSYCH_2023	UKBB-PPP_Specific	NA,-	NA	0.920376	0.920376	UKBB_PPP	UKBB_PPP	1.43942	6268.68	NA	NA	NA	NA	NA	NA	NA	NA	NA	NA	NA	NA	NA	NA	NA	NA	NA	NA	NA	NA	NA	NA	NA	NA	NA	NA	NA	NA	NA	NA	NA	NA	NA	NA	NA	fixed	0.920376	-0.00950935	0.0951319	-0.195964	0.176946	FALSE	FALSE	0.05	NA	1	1	2_208883632_A_G	0.000986777	1.59e-08	TRUE	3.02e-08	NA	NA	NA	NA	NA	NA	NA	NA	NA	NA	NA	NA	NA	NA	NA	NA	NA	NA	0.920364	1	-0.00950935	0.0951173	Wald ratio	NA	NA	NA	NA	NA	NA	NA	NA	NA	ATXN2:Q99700:Neurology_II	OID30850	Neurology_II	Olink Explore
PRKCSH	P14314	9411	TRANS	Depression_iPSYCH_2023	deCODE_Specific	+,NA	NA	0.920401	0.920401	deCODE	deCODE	1.43913	6268.85	fixed	0.920401	0.00509786	0.0510147	-0.0948891	0.105085	FALSE	FALSE	0.05	7.42528866988054,0.0244128820058601	1.92682	3	11_62626973_G_A,19_48703998_A_G,3_165787389_A_G	0.00331123	1.24e-05	TRUE	3.6e-23	-0.00880986	0.0228984	0.766182	8.29902	8.29896	7.22896	8.29896	0.000166665	2	2	1	2	2	0.0157722	0.0157726	0.00717366	0.0157726	0.999917	NA	NA	NA	NA	NA	NA	NA	NA	NA	NA	NA	NA	NA	NA	NA	NA	NA	NA	NA	NA	NA	NA	NA	NA	NA	NA	NA	NA	NA	NA	NA	NA	NA	NA	NA	NA	NA	NA	NA	NA	PRKCSH	0.978068	3	-0.00135485	0.0492822	Ivw(FixedEffects)	PRKCSH_5687_5	SeqId.5687-5	SomaScan v4	NA	NA	NA	NA
AARS1	P49588	20	TRANS	BIP_PGC3_noukb	deCODE_Specific	+,NA	NA	0.920431	0.920431	deCODE	deCODE	1.39003	6269.06	fixed	0.920431	0.0219192	0.219431	-0.408158	0.451996	FALSE	FALSE	0.05	NA	1	1	12_54292096_C_T	0.000982638	2.82e-08	TRUE	2.26e-08	NA	NA	NA	NA	NA	NA	NA	NA	NA	NA	NA	NA	NA	NA	NA	NA	NA	NA	NA	NA	NA	NA	NA	NA	NA	NA	NA	NA	NA	NA	NA	NA	NA	NA	NA	NA	NA	NA	NA	NA	NA	NA	NA	NA	NA	NA	NA	NA	NA	NA	NA	NA	NA	NA	NA	NA	NA	NA	AARS	0.92042	1	0.0219192	0.2194	Wald ratio	AARS_12340_17	SeqId.12340-17	SomaScan v4	NA	NA	NA	NA
MCAM	P43121	6934	TRANS	Cognition_Meta	UKBB-PPP_Specific	NA,-	NA	0.920474	0.920474	UKBB_PPP	UKBB_PPP	1.42777	6269.35	NA	NA	NA	NA	NA	NA	NA	NA	NA	NA	NA	NA	NA	NA	NA	NA	NA	NA	NA	NA	NA	NA	NA	NA	NA	NA	NA	NA	NA	NA	NA	NA	NA	NA	NA	random	0.920474	-0.00239923	0.0240317	-0.0495006	0.0447021	FALSE	FALSE	0.05	96.8882596749332,4.5215172261345e-12	2.201	21	1_43744655_A_T,10_69509751_A_C,11_126374057_G_A,12_111446804_T_C,15_58724116_A_G,17_31119691_G_A,17_7166093_G_A,17_7176997_C_T,19_35068570_T_C,19_35538950_T_C,19_45798362_A_G,2_172428000_T_C,2_27508073_T_C,22_39464863_A_G,22_43945024_C_T,4_102267552_C_T,4_3460023_G_A,6_112139163_C_T,7_73642420_T_C,8_10874572_A_G,9_133262254_C_T	0.0539222	0.000786853	TRUE	1.24e-273	0.00132919	0.00373407	0.725791	134.966	134.94	134.072	134.948	0.00422321	20	20	19	20	20	4.53e-19	4.59e-19	2.46e-19	4.57e-19	1	0.536402	21	-0.00658162	0.0106453	Ivw(FixedEffects)	NA	NA	NA	NA	NA	NA	NA	NA	NA	MCAM:P43121:Cardiometabolic	OID20343	Cardiometabolic	Olink Explore
ITPRIP	Q8IWB1	29370	TRANS	BIP_PGC3_noukb	UKBB-PPP_Specific	NA,+	NA	0.920479	0.920479	UKBB_PPP	UKBB_PPP	1.3898	6269.38	NA	NA	NA	NA	NA	NA	NA	NA	NA	NA	NA	NA	NA	NA	NA	NA	NA	NA	NA	NA	NA	NA	NA	NA	NA	NA	NA	NA	NA	NA	NA	NA	NA	NA	NA	fixed	0.920479	0.0223	0.223379	-0.415515	0.460115	FALSE	FALSE	0.05	NA	1	1	5_149044336_C_T	0.000910425	2.91e-08	TRUE	2e-07	NA	NA	NA	NA	NA	NA	NA	NA	NA	NA	NA	NA	NA	NA	NA	NA	NA	NA	0.920466	1	0.0223	0.223342	Wald ratio	NA	NA	NA	NA	NA	NA	NA	NA	NA	ITPRIP:Q8IWB1:Neurology_II	OID30860	Neurology_II	Olink Explore
LMAN1	P49257	6631	TRANS	Depression_iPSYCH_2023	deCODE_Specific	+,NA	NA	0.920506	0.920506	deCODE	deCODE	1.43896	6269.56	random	0.920506	0.00390762	0.0391558	-0.0728363	0.0806515	FALSE	FALSE	0.05	7.41808100743486,0.0597010848189343	1.57248	4	1_154455807_A_G,1_196695521_C_T,2_240747219_G_A,3_165743688_A_G	0.0129142	1.2e-05	TRUE	2.17e-91	0.0208644	0.0083027	0.128524	7.95511	NA	1.6401	7.9548	0.000816066	3	NA	2	3	3	0.0469487	NA	0.440409	0.0469552	0.999994	NA	NA	NA	NA	NA	NA	NA	NA	NA	NA	NA	NA	NA	NA	NA	NA	NA	NA	NA	NA	NA	NA	NA	NA	NA	NA	NA	NA	NA	NA	NA	NA	NA	NA	NA	NA	NA	NA	NA	NA	LMAN1	0.893285	4	0.00331382	0.0247025	Ivw(FixedEffects)	LMAN1_15688_30	SeqId.15688-30	SomaScan v4	NA	NA	NA	NA
MMP17	Q9ULZ9	7163	TRANS	Depression_iPSYCH_2023	deCODE_Specific	+,NA	NA	0.920514	0.920514	deCODE	deCODE	1.43865	6269.62	random	0.920514	0.00357019	0.0357784	-0.0665541	0.0736945	FALSE	FALSE	0.05	13.5374722405015,0.00892741293861677	1.83967	5	1_196695521_C_T,19_6716268_G_A,2_3592552_C_T,3_165761011_C_T,3_58197909_G_A	0.0212774	2.3e-05	TRUE	1.53e-149	0.0101471	0.00992851	0.381999	15.2779	15.2772	11.3323	15.2772	0.000608651	4	4	3	4	4	0.00415831	0.00415942	0.0100583	0.00415945	1	NA	NA	NA	NA	NA	NA	NA	NA	NA	NA	NA	NA	NA	NA	NA	NA	NA	NA	NA	NA	NA	NA	NA	NA	NA	NA	NA	NA	NA	NA	NA	NA	NA	NA	NA	NA	NA	NA	NA	NA	MMP17	0.860545	5	0.0033867	0.0192776	Ivw(FixedEffects)	MMP17_2838_53	SeqId.2838-53	SomaScan v4	NA	NA	NA	NA
SDC4	P31431	10661	TRANS	PGC3_SCZ_NoUKB	UKBB-PPP_Specific	NA,+	NA	0.920535	0.920535	UKBB_PPP	UKBB_PPP	1.38927	6269.77	NA	NA	NA	NA	NA	NA	NA	NA	NA	NA	NA	NA	NA	NA	NA	NA	NA	NA	NA	NA	NA	NA	NA	NA	NA	NA	NA	NA	NA	NA	NA	NA	NA	NA	NA	random	0.920535	0.00304315	0.0305049	-0.0567454	0.0628317	FALSE	FALSE	0.05	71.8712079319363,0.000513711817752847	1.39372	38	1_171975102_A_G,1_25409878_C_T,10_102600127_C_T,10_49044213_C_T,10_63267850_A_T,10_80473609_G_A,11_126419473_A_G,12_121779004_A_G,12_8905678_A_G,14_100706960_C_T,16_85382128_T_C,16_88477643_C_T,16_8956780_A_C,17_7546285_C_T,19_55027612_T_C,2_42931878_T_G,2_66443844_C_A,20_1950251_T_C,20_3851201_A_G,21_14981488_A_C,22_42257032_T_C,3_12254288_G_A,3_124622252_G_A,3_47226816_T_C,3_56815721_T_C,3_58330930_A_G,5_132358384_T_C,6_135102071_T_C,6_139526156_C_T,7_1020874_C_T,7_2630342_C_A,8_105569300_A_T,9_132990109_T_C,9_136886047_G_A,9_22142908_G_A,9_4763176_T_C,9_88880220_C_T,9_97917672_A_G	0.0777722	0.000494232	TRUE	0	0.00290319	0.00586156	0.623404	77.5447	77.5437	77.0198	77.544	0.00836776	37	37	36	37	37	0.000107448	0.000107478	8.28e-05	0.000107469	1	0.856408	38	0.00390467	0.0215789	Ivw(FixedEffects)	NA	NA	NA	NA	NA	NA	NA	NA	NA	SDC4:P31431:Cardiometabolic	OID20216	Cardiometabolic	Olink Explore
BCAM	P50895	6722	TRANS	BIP_PGC3_noukb	BOTH	+,+	0.991762	0.920825	0.991762	UKBB_PPP	metap	1.39001	6271.74	random	0.949604	0.00137157	0.0217004	-0.0411605	0.0439036	FALSE	FALSE	0.05	19.4605983455529,0.427666959266198	1.01205	20	1_161547895_C_A,10_17833858_T_G,10_17974126_A_T,19_12890733_A_G,19_42012254_G_T,19_43777633_G_A,19_43792537_G_A,19_45858717_G_A,19_46578411_A_T,19_48703346_C_T,21_41209498_C_T,3_58334231_G_A,4_144120174_G_T,7_50360284_G_A,9_131966054_G_A,9_132401613_A_G,9_132466382_G_A,9_132790273_C_T,9_133257567_T_C,9_133550072_A_T	0.0528791	6.99e-05	TRUE	0	0.00752401	0.00437515	0.102632	20.2894	20.2892	17.332	20.2892	0.0207343	19	19	18	19	19	0.377357	0.377367	0.500404	0.377367	1	random	0.920825	0.0039149	0.0393876	-0.0732834	0.0811132	FALSE	FALSE	0.05	70.436927828682,3.31319340923799e-06	1.67853	26	1_161658666_C_T,1_6500433_C_T,10_17833858_T_G,10_17974126_A_T,10_80513323_T_C,11_61814292_T_C,12_54304624_G_A,12_57450266_C_T,12_70719307_T_C,15_58723762_A_T,17_69085137_A_G,19_12890733_A_G,19_41426370_T_C,19_48710576_G_A,2_27508073_T_C,2_43580711_T_C,21_41208436_C_T,3_44842479_G_A,3_58346816_T_C,4_144138490_T_C,5_178213863_A_G,5_39435331_G_A,6_135098498_C_T,7_50360284_G_A,9_133190139_C_T,9_133255235_C_T	0.0985344	0.000289228	TRUE	0	0.00430785	0.00811878	0.60057	100.685	100.68	99.5171	100.679	0.0150999	25	25	24	25	25	4.81e-11	4.82e-11	3.63e-11	4.82e-11	1	0.685583	26	0.00939998	0.023218	Ivw(FixedEffects)	BCAM	0.913242	20	0.00231975	0.0212918	Ivw(FixedEffects)	BCAM_2816_50	SeqId.2816-50	SomaScan v4	BCAM:P50895:Neurology	OID21076	Neurology	Olink Explore
SULT1B1	O43704	17845	TRANS	BIP_PGC3_noukb	deCODE_Specific	-,NA	NA	0.920833	0.920833	deCODE	deCODE	1.38972	6271.79	random	0.920833	-0.0022919	0.0230609	-0.0474904	0.0429066	FALSE	FALSE	0.05	6.54059842392031,0.834974295125496	0.771103	12	1_165536447_A_T,1_167792525_T_G,1_168462676_G_A,1_168621430_C_T,1_169499904_C_A,1_169601610_G_A,1_170107682_C_T,1_170448629_A_C,1_170771504_T_C,1_170931598_C_T,1_175136806_G_A,10_19971440_G_A	0.0546787	2.47e-05	TRUE	0	-0.01351	0.0115012	0.267345	6.86039	6.86031	5.48057	6.86033	0.00953574	11	11	10	11	11	0.810274	0.81028	0.856855	0.810279	1	NA	NA	NA	NA	NA	NA	NA	NA	NA	NA	NA	NA	NA	NA	NA	NA	NA	NA	NA	NA	NA	NA	NA	NA	NA	NA	NA	NA	NA	NA	NA	NA	NA	NA	NA	NA	NA	NA	NA	NA	SULT1B1	0.919847	12	-0.00231245	0.0229806	Ivw(FixedEffects)	SULT1B1_12671_35	SeqId.12671-35	SomaScan v4	NA	NA	NA	NA
C17ORF49	Q8IXM2	28737	TRANS	Cognition_Meta	UKBB-PPP_Specific	NA,-	NA	0.920851	0.920851	UKBB_PPP	UKBB_PPP	1.42803	6271.92	NA	NA	NA	NA	NA	NA	NA	NA	NA	NA	NA	NA	NA	NA	NA	NA	NA	NA	NA	NA	NA	NA	NA	NA	NA	NA	NA	NA	NA	NA	NA	NA	NA	NA	NA	fixed	0.920851	-0.00296279	0.0298182	-0.0614054	0.0554798	FALSE	FALSE	0.05	7.09819911559136,0.0287505161804978	1.88391	3	12_111494996_C_T,3_186738246_G_A,3_56815721_T_C	0.00600729	3.86e-05	TRUE	3.5e-34	0.0120729	0.0146581	0.561379	7.85946	7.85944	4.68281	7.85944	7.79e-05	2	2	1	2	2	0.0196489	0.0196492	0.0304659	0.0196492	0.999961	0.97987	3	0.000739564	0.0293111	Ivw(FixedEffects)	NA	NA	NA	NA	NA	NA	NA	NA	NA	BAP18:Q8IXM2:Neurology_II	OID31150	Neurology_II	Olink Explore
NPNT	Q6UXI9	27405	TRANS	Cognition_Meta	deCODE_Specific	+,NA	NA	0.920893	0.920893	deCODE	deCODE	1.42777	6272.2	random	0.920893	0.00170083	0.0171268	-0.031867	0.0352687	FALSE	FALSE	0.05	4.0884665554947,0.394165579503343	1.011	5	19_44928401_A_G,2_215358547_A_G,2_215435462_C_T,4_106960341_G_A,4_107508463_G_T	0.0183718	2.21e-05	TRUE	5.95e-114	-0.00811414	0.00445911	0.166374	4.19491	4.19487	0.883688	4.19487	0.000292309	4	4	3	4	4	0.380269	0.380274	0.829362	0.380274	1	NA	NA	NA	NA	NA	NA	NA	NA	NA	NA	NA	NA	NA	NA	NA	NA	NA	NA	NA	NA	NA	NA	NA	NA	NA	NA	NA	NA	NA	NA	NA	NA	NA	NA	NA	NA	NA	NA	NA	NA	NPNT	0.930317	5	0.00147759	0.0168971	Ivw(FixedEffects)	NPNT_6342_10	SeqId.6342-10	SomaScan v4	NA	NA	NA	NA
TOPBP1	Q92547	17008	TRANS	Cognition_Meta	deCODE_Specific	+,NA	NA	0.920969	0.920969	deCODE	deCODE	1.42757	6272.72	fixed	0.920969	0.00404347	0.0407554	-0.0758357	0.0839226	FALSE	FALSE	0.05	13.6635218019342,0.000218661004970947	3.69642	2	1_196677131_A_G,3_165718484_A_G	0.00297077	7.46e-05	TRUE	1.26e-15	NA	NA	NA	15.8898	15.8774	NA	15.8752	0.000153788	1	1	NA	1	1	6.71e-05	6.76e-05	NA	6.77e-05	0.990106	NA	NA	NA	NA	NA	NA	NA	NA	NA	NA	NA	NA	NA	NA	NA	NA	NA	NA	NA	NA	NA	NA	NA	NA	NA	NA	NA	NA	NA	NA	NA	NA	NA	NA	NA	NA	NA	NA	NA	NA	TOPBP1	0.773945	2	0.010923	0.0380304	Ivw(FixedEffects)	TOPBP1_9947_22	SeqId.9947-22	SomaScan v4	NA	NA	NA	NA
IL4R	P24394	6015	TRANS	PGC3_SCZ_NoUKB	UKBB-PPP_Specific	NA,-	NA	0.92102	0.92102	UKBB_PPP	UKBB_PPP	1.38969	6273.06	NA	NA	NA	NA	NA	NA	NA	NA	NA	NA	NA	NA	NA	NA	NA	NA	NA	NA	NA	NA	NA	NA	NA	NA	NA	NA	NA	NA	NA	NA	NA	NA	NA	NA	NA	random	0.92102	-0.00503515	0.0507834	-0.104569	0.0944985	FALSE	FALSE	0.05	21.4226520654061,0.0292475072391267	1.39553	12	10_19919751_T_C,12_20841602_G_T,14_94159144_C_T,14_94378610_C_T,14_94380925_T_A,17_7176997_C_T,2_134244024_T_C,20_3670579_G_T,3_98715649_C_T,7_34920483_C_T,8_125467120_C_T,9_5634575_C_T	0.0329881	0.000140605	TRUE	5.17e-179	0.00607352	0.00687186	0.397542	22.4417	22.4414	20.8157	22.4414	0.0025409	11	11	10	11	11	0.0211662	0.0211684	0.0224161	0.0211683	1	0.905752	12	-0.00426024	0.0359824	Ivw(FixedEffects)	NA	NA	NA	NA	NA	NA	NA	NA	NA	IL4R:P24394:Inflammation	OID20576	Inflammation	Olink Explore
RASA1	P20936	9871	TRANS	Cognition_Meta	deCODE_Specific	-,NA	NA	0.921134	0.921134	deCODE	deCODE	1.4275	6273.84	fixed	0.921134	-0.00200209	0.0202221	-0.0416366	0.0376324	FALSE	FALSE	0.05	1.73305422710159,0.420409049807966	0.930874	3	17_28367840_G_A,2_112117462_A_G,3_56815721_T_C	0.0102364	8.58e-06	TRUE	4.38e-66	-0.00451811	0.00384578	0.448936	1.80699	1.80693	0.426791	1.80693	1.76e-05	2	2	1	2	2	0.40515	0.405164	0.513568	0.405164	0.999991	NA	NA	NA	NA	NA	NA	NA	NA	NA	NA	NA	NA	NA	NA	NA	NA	NA	NA	NA	NA	NA	NA	NA	NA	NA	NA	NA	NA	NA	NA	NA	NA	NA	NA	NA	NA	NA	NA	NA	NA	RASA1	0.906954	3	-0.00235782	0.0201728	Ivw(FixedEffects)	RASA1_5481_16	SeqId.5481-16	SomaScan v4	NA	NA	NA	NA
NEGR1	Q7Z3B1	17302	TRANS	BIP_PGC3_noukb	deCODE_Specific	+,NA	NA	0.92126	0.92126	deCODE	deCODE	1.39005	6274.7	random	0.92126	0.0101394	0.102576	-0.190906	0.211185	FALSE	FALSE	0.05	32.6725256622159,7.05415474812817e-05	2.02091	9	1_179504138_T_C,1_196695521_C_T,1_72474590_A_G,11_126393990_A_G,16_20381010_G_A,17_7176274_C_A,2_27518370_T_C,3_165767231_T_C,7_73612048_C_T	0.015037	0.000105287	TRUE	3.78e-91	-0.00721336	0.0362137	0.847777	37.0513	37.0505	36.8425	37.0505	0.00396485	8	8	7	8	8	1.13e-05	1.13e-05	5.02e-06	1.13e-05	1	NA	NA	NA	NA	NA	NA	NA	NA	NA	NA	NA	NA	NA	NA	NA	NA	NA	NA	NA	NA	NA	NA	NA	NA	NA	NA	NA	NA	NA	NA	NA	NA	NA	NA	NA	NA	NA	NA	NA	NA	NEGR1	0.915222	9	0.00522931	0.0491228	Ivw(FixedEffects)	NEGR1_13109_82	SeqId.13109-82	SomaScan v4	NA	NA	NA	NA
TNFAIP3	P21580	11896	TRANS	Depression_iPSYCH_2023	deCODE_Specific	-,NA	NA	0.921393	0.921393	deCODE	deCODE	1.43969	6275.61	fixed	0.921393	-0.0045708	0.04632	-0.0953564	0.0862148	FALSE	FALSE	0.05	6.20497108033363,0.0449373698312627	1.76139	3	7_106733272_C_T,8_105569300_A_T,9_132990767_C_T	0.00358731	9.8e-06	TRUE	2.06e-25	-0.0517741	0.0201941	0.236755	6.67879	6.6783	0.105631	6.67827	0.000132317	2	2	1	2	2	0.0354584	0.0354671	0.745174	0.0354677	0.999934	NA	NA	NA	NA	NA	NA	NA	NA	NA	NA	NA	NA	NA	NA	NA	NA	NA	NA	NA	NA	NA	NA	NA	NA	NA	NA	NA	NA	NA	NA	NA	NA	NA	NA	NA	NA	NA	NA	NA	NA	TNFAIP3	0.924001	3	-0.00430591	0.0451377	Ivw(FixedEffects)	TNFAIP3_14009_65	SeqId.14009-65	SomaScan v4	NA	NA	NA	NA
FAM210A	Q96ND0	28346	TRANS	Cognition_Meta	deCODE_Specific	+,NA	NA	0.921426	0.921426	deCODE	deCODE	1.42762	6275.84	random	0.921426	0.00430704	0.0436655	-0.0812758	0.0898899	FALSE	FALSE	0.05	14.0844400252456,0.00703037770804767	1.87646	5	17_28367840_G_A,19_44908684_T_C,2_27563321_A_T,3_53087361_A_T,4_73852384_G_A	0.00837905	8.12e-05	TRUE	7.1e-47	-0.0134448	0.0119981	0.344086	17.0481	17.0481	12.0179	17.0481	0.000251838	4	4	3	4	4	0.00189181	0.00189182	0.00732221	0.00189182	1	NA	NA	NA	NA	NA	NA	NA	NA	NA	NA	NA	NA	NA	NA	NA	NA	NA	NA	NA	NA	NA	NA	NA	NA	NA	NA	NA	NA	NA	NA	NA	NA	NA	NA	NA	NA	NA	NA	NA	NA	FAM210A	0.986402	5	0.000386411	0.0226728	Ivw(FixedEffects)	FAM210A_14593_152	SeqId.14593-152	SomaScan v4	NA	NA	NA	NA
FAM20B	O75063	23017	TRANS	BIP_PGC3_noukb	deCODE_Specific	+,NA	NA	0.92157	0.92157	deCODE	deCODE	1.39021	6276.81	random	0.92157	0.0149315	0.151655	-0.282308	0.312171	FALSE	FALSE	0.05	28.7146793183711,2.63755086764139e-05	2.39644	6	10_17833858_T_G,11_61776027_T_C,19_48703205_C_T,2_62293204_G_A,2_70992614_A_G,9_133278537_C_T	0.0105436	0.00016005	TRUE	5.14e-59	0.0636183	0.0341803	0.136202	54.3105	53.9521	29.1043	53.8863	0.00566573	5	5	4	5	5	1.81e-10	2.14e-10	7.45e-06	2.21e-10	1	NA	NA	NA	NA	NA	NA	NA	NA	NA	NA	NA	NA	NA	NA	NA	NA	NA	NA	NA	NA	NA	NA	NA	NA	NA	NA	NA	NA	NA	NA	NA	NA	NA	NA	NA	NA	NA	NA	NA	NA	FAM20B	0.123369	6	0.0935569	0.0607202	Ivw(FixedEffects)	FAM20B_7198_197	SeqId.7198-197	SomaScan v4	NA	NA	NA	NA
ZNF526	Q8TF50	29415	TRANS	PGC3_SCZ_NoUKB	deCODE_Specific	+,NA	NA	0.92158	0.92158	deCODE	deCODE	1.39023	6276.88	fixed	0.92158	0.00781198	0.0793553	-0.147722	0.163345	FALSE	FALSE	0.05	9.86738174025128,0.00719988035740236	2.22119	3	1_196677131_A_G,3_165762312_G_A,3_56815721_T_C	0.00491555	6.7e-05	TRUE	4.54e-26	-0.11269	0.162385	0.613783	10.7816	10.7815	7.27699	10.7815	0.000726148	2	2	1	2	2	0.00455843	0.00455846	0.00698434	0.00455846	0.999637	NA	NA	NA	NA	NA	NA	NA	NA	NA	NA	NA	NA	NA	NA	NA	NA	NA	NA	NA	NA	NA	NA	NA	NA	NA	NA	NA	NA	NA	NA	NA	NA	NA	NA	NA	NA	NA	NA	NA	NA	ZNF526	0.989276	3	-0.00103541	0.0770319	Ivw(FixedEffects)	ZNF526_14619_8	SeqId.14619-8	SomaScan v4	NA	NA	NA	NA
TAPBP	O15533	11566	TRANS	PGC3_SCZ_NoUKB	deCODE_Specific	-,NA	NA	0.921743	0.921743	deCODE	deCODE	1.39017	6277.99	random	0.921743	-0.0041597	0.0423432	-0.0871508	0.0788314	FALSE	FALSE	0.05	2.71857801400981,0.84324805310897	0.673124	7	12_111446804_T_C,19_795457_A_G,6_22540329_C_T,6_24946210_A_G,6_35403523_G_A,6_36286891_G_T,6_37145554_C_T	0.0125936	2.16e-05	TRUE	3.03e-73	0.00584923	0.00832748	0.513773	2.76378	2.76373	2.27041	2.76373	0.00375286	6	6	5	6	6	0.837858	0.837863	0.810603	0.837863	1	NA	NA	NA	NA	NA	NA	NA	NA	NA	NA	NA	NA	NA	NA	NA	NA	NA	NA	NA	NA	NA	NA	NA	NA	NA	NA	NA	NA	NA	NA	NA	NA	NA	NA	NA	NA	NA	NA	NA	NA	TAPBP	0.9256	7	-0.00394427	0.0422381	Ivw(FixedEffects)	TAPBP_12378_71	SeqId.12378-71	SomaScan v4	NA	NA	NA	NA
RAB2A	P61019	9763	TRANS	Depression_iPSYCH_2023	deCODE_Specific	+,NA	NA	0.921772	0.921772	deCODE	deCODE	1.43995	6278.19	fixed	0.921772	0.00416806	0.0424438	-0.0790203	0.0873564	FALSE	FALSE	0.05	4.04220773811209,0.044375732846001	2.01052	2	14_21463413_G_A,3_56815721_T_C	0.00487329	6.68e-06	TRUE	5.38e-35	NA	NA	NA	4.46978	4.46889	NA	4.46887	0.000102596	1	1	NA	1	1	0.0344994	0.0345174	NA	0.0345178	0.991918	NA	NA	NA	NA	NA	NA	NA	NA	NA	NA	NA	NA	NA	NA	NA	NA	NA	NA	NA	NA	NA	NA	NA	NA	NA	NA	NA	NA	NA	NA	NA	NA	NA	NA	NA	NA	NA	NA	NA	NA	RAB2A	0.850127	2	0.00792905	0.0419623	Ivw(FixedEffects)	RAB2A_16857_2	SeqId.16857-2	SomaScan v4	NA	NA	NA	NA
WFDC10A	Q9H1F0	16139	TRANS	Depression_iPSYCH_2023	deCODE_Specific	+,NA	NA	0.921776	0.921776	deCODE	deCODE	1.43963	6278.22	fixed	0.921776	0.00308644	0.0314311	-0.0585175	0.0646903	FALSE	FALSE	0.05	3.88763916462674,0.0486427550088118	1.97171	2	1_196695521_C_T,3_165772680_A_G	0.00813157	6.17e-06	TRUE	2.1e-58	NA	NA	NA	4.16664	4.16627	NA	4.16626	8.01e-05	1	1	NA	1	1	0.0412275	0.0412366	NA	0.0412367	0.992861	NA	NA	NA	NA	NA	NA	NA	NA	NA	NA	NA	NA	NA	NA	NA	NA	NA	NA	NA	NA	NA	NA	NA	NA	NA	NA	NA	NA	NA	NA	NA	NA	NA	NA	NA	NA	NA	NA	NA	NA	WFDC10A	0.875046	2	0.00490735	0.0312069	Ivw(FixedEffects)	WFDC10A_13429_3	SeqId.13429-3	SomaScan v4	NA	NA	NA	NA
PITHD1	Q9GZP4	25022	TRANS	PGC3_SCZ_NoUKB	UKBB-PPP_Specific	NA,+	NA	0.921797	0.921797	UKBB_PPP	UKBB_PPP	1.38994	6278.36	NA	NA	NA	NA	NA	NA	NA	NA	NA	NA	NA	NA	NA	NA	NA	NA	NA	NA	NA	NA	NA	NA	NA	NA	NA	NA	NA	NA	NA	NA	NA	NA	NA	NA	NA	fixed	0.921797	0.0308557	0.314307	-0.585176	0.646887	FALSE	FALSE	0.05	NA	1	1	14_105734264_C_T	0.00118508	6.73e-08	TRUE	2.35e-08	NA	NA	NA	NA	NA	NA	NA	NA	NA	NA	NA	NA	NA	NA	NA	NA	NA	NA	0.921787	1	0.0308557	0.314268	Wald ratio	NA	NA	NA	NA	NA	NA	NA	NA	NA	PITHD1:Q9GZP4:Oncology_II	OID31215	Oncology_II	Olink Explore
LETM1	O95202	6556	TRANS	Cognition_Meta	UKBB-PPP_Specific	NA,-	NA	0.921838	0.921838	UKBB_PPP	UKBB_PPP	1.42794	6278.64	NA	NA	NA	NA	NA	NA	NA	NA	NA	NA	NA	NA	NA	NA	NA	NA	NA	NA	NA	NA	NA	NA	NA	NA	NA	NA	NA	NA	NA	NA	NA	NA	NA	NA	NA	random	0.921838	-0.00507462	0.0517191	-0.106442	0.096293	FALSE	FALSE	0.05	27.2982523871724,0.000294492048199201	1.97478	8	10_63389329_G_A,12_111395984_G_A,12_54332691_A_G,19_55033916_A_G,3_118045827_G_A,3_56815721_T_C,7_106698018_G_A,8_105569300_A_T	0.00823945	0.000212723	TRUE	1.24e-38	0.0159526	0.00965352	0.149517	35.5325	35.526	24.4187	35.5252	0.000613202	7	7	6	7	7	8.88e-06	8.91e-06	0.000437274	8.91e-06	1	0.80823	8	0.00607181	0.0250167	Ivw(FixedEffects)	NA	NA	NA	NA	NA	NA	NA	NA	NA	LETM1:O95202:Neurology_II	OID31018	Neurology_II	Olink Explore
DCP1A	Q9NPI6	18714	TRANS	Cognition_Meta	deCODE_Specific	+,NA	NA	0.921941	0.921941	deCODE	deCODE	1.42777	6279.34	fixed	0.921941	0.00637426	0.065051	-0.121123	0.133872	FALSE	FALSE	0.05	NA	1	1	1_179504138_T_C	0.00118417	5.01e-08	TRUE	3.43e-09	NA	NA	NA	NA	NA	NA	NA	NA	NA	NA	NA	NA	NA	NA	NA	NA	NA	NA	NA	NA	NA	NA	NA	NA	NA	NA	NA	NA	NA	NA	NA	NA	NA	NA	NA	NA	NA	NA	NA	NA	NA	NA	NA	NA	NA	NA	NA	NA	NA	NA	NA	NA	NA	NA	NA	NA	NA	NA	DCP1A	0.921932	1	0.00637426	0.0650435	Wald ratio	DCP1A_14008_22	SeqId.14008-22	SomaScan v4	NA	NA	NA	NA
PABPC3	Q9H361	8556	TRANS	Cognition_Meta	deCODE_Specific	+,NA	NA	0.92196	0.92196	deCODE	deCODE	1.42748	6279.47	random	0.92196	0.00666566	0.0680415	-0.126693	0.140025	FALSE	FALSE	0.05	21.8290726986231,7.07969062689498e-05	2.69747	4	10_63303060_C_T,11_198986_T_C,3_56815721_T_C,9_132989126_C_T	0.00752546	0.000189612	TRUE	9.59e-37	0.0193309	0.0186359	0.408561	37.1667	NA	24.1658	36.8567	0.000600236	3	NA	2	3	3	4.24e-08	NA	5.66e-06	4.93e-08	0.999996	NA	NA	NA	NA	NA	NA	NA	NA	NA	NA	NA	NA	NA	NA	NA	NA	NA	NA	NA	NA	NA	NA	NA	NA	NA	NA	NA	NA	NA	NA	NA	NA	NA	NA	NA	NA	NA	NA	NA	NA	PABPC3	0.174687	4	0.0328112	0.0241739	Ivw(FixedEffects)	PABPC3_10447_18	SeqId.10447-18	SomaScan v4	NA	NA	NA	NA
IL27RA	Q6UWB1	17290	TRANS	BIP_PGC3_noukb	deCODE_Specific	+,NA	NA	0.921974	0.921974	deCODE	deCODE	1.39052	6279.57	random	0.921974	0.00290951	0.029705	-0.0553111	0.0611301	FALSE	FALSE	0.05	12.3277773495184,0.339516291852999	1.05863	12	12_111446804_T_C,17_7176750_A_G,19_10257429_C_A,19_11374716_C_T,19_12520520_A_G,19_15052829_A_C,19_15501533_C_T,19_16036749_G_T,9_131966054_G_A,9_132466382_G_A,9_132790273_C_T,9_133256074_G_A	0.0408603	3.9e-05	TRUE	1.21e-276	0.0109434	0.00888085	0.246044	12.8106	12.8105	11.1219	12.8106	0.023019	11	11	10	11	11	0.305881	0.30589	0.348102	0.305888	1	NA	NA	NA	NA	NA	NA	NA	NA	NA	NA	NA	NA	NA	NA	NA	NA	NA	NA	NA	NA	NA	NA	NA	NA	NA	NA	NA	NA	NA	NA	NA	NA	NA	NA	NA	NA	NA	NA	NA	NA	IL27RA	0.89018	12	0.00386121	0.0279644	Ivw(FixedEffects)	IL27RA_5132_71	SeqId.5132-71	SomaScan v4	NA	NA	NA	NA
BRICD5	Q6PL45	28309	TRANS	Depression_iPSYCH_2023	deCODE_Specific	+,NA	NA	0.922172	0.922172	deCODE	deCODE	1.43992	6280.91	fixed	0.922172	0.00332151	0.0339977	-0.0633128	0.0699558	FALSE	FALSE	0.05	5.18082208090159,0.0749892101508407	1.60948	3	22_37633716_A_G,22_37636704_T_C,3_56815721_T_C	0.00850723	8e-06	TRUE	2.7e-60	0.0309359	0.0133562	0.259463	5.36509	5.36471	0.000187667	5.3647	0.000127598	2	2	1	2	2	0.0683888	0.0684018	0.98907	0.0684021	0.999936	NA	NA	NA	NA	NA	NA	NA	NA	NA	NA	NA	NA	NA	NA	NA	NA	NA	NA	NA	NA	NA	NA	NA	NA	NA	NA	NA	NA	NA	NA	NA	NA	NA	NA	NA	NA	NA	NA	NA	NA	BRICD5	0.889215	3	0.00469065	0.0336735	Ivw(FixedEffects)	BRICD5_6612_90	SeqId.6612-90	SomaScan v4	NA	NA	NA	NA
FAM210A	Q96ND0	28346	TRANS	Depression_iPSYCH_2023	deCODE_Specific	-,NA	NA	0.92218	0.92218	deCODE	deCODE	1.4396	6280.97	random	0.92218	-0.00539868	0.0552646	-0.113715	0.102918	FALSE	FALSE	0.05	11.9796128452769,0.0175035150145594	1.73058	5	17_28367840_G_A,19_44908684_T_C,2_27563321_A_T,3_53087361_A_T,4_73852384_G_A	0.00837905	3.34e-05	TRUE	9.05e-56	0.0179285	0.0154548	0.329957	15.2018	15.2012	10.4942	15.2011	0.000429163	4	4	3	4	4	0.00430049	0.00430169	0.0148	0.00430175	1	NA	NA	NA	NA	NA	NA	NA	NA	NA	NA	NA	NA	NA	NA	NA	NA	NA	NA	NA	NA	NA	NA	NA	NA	NA	NA	NA	NA	NA	NA	NA	NA	NA	NA	NA	NA	NA	NA	NA	NA	FAM210A	0.911452	5	0.00347943	0.0312878	Ivw(FixedEffects)	FAM210A_14593_152	SeqId.14593-152	SomaScan v4	NA	NA	NA	NA
PRTG	Q2VWP7	26373	TRANS	PGC3_SCZ_NoUKB	UKBB-PPP_Specific	NA,+	NA	0.922275	0.922275	UKBB_PPP	UKBB_PPP	1.39035	6281.61	NA	NA	NA	NA	NA	NA	NA	NA	NA	NA	NA	NA	NA	NA	NA	NA	NA	NA	NA	NA	NA	NA	NA	NA	NA	NA	NA	NA	NA	NA	NA	NA	NA	NA	NA	random	0.922275	0.00608516	0.062368	-0.116154	0.128324	FALSE	FALSE	0.05	72.8511242232714,6.92588989247979e-09	2.07011	18	1_109928142_G_A,10_17833858_T_G,11_126362490_C_T,15_54532406_T_C,15_54594660_G_A,15_57093760_C_T,16_87956129_G_A,17_28367840_G_A,17_69085137_A_G,17_7176997_C_T,18_76845797_A_G,22_39447404_C_T,3_194032846_C_A,4_102267552_C_T,4_56954651_C_T,6_138952311_A_C,8_9325848_A_G,9_133255935_G_T	0.0384426	0.00101324	TRUE	1.15e-169	0.0101901	0.0134051	0.458211	132.981	132.854	128.345	132.858	0.0536355	17	17	16	17	17	4.99e-20	5.28e-20	1.34e-19	5.27e-20	1	0.188442	18	0.0388385	0.0295305	Ivw(FixedEffects)	NA	NA	NA	NA	NA	NA	NA	NA	NA	PRTG:Q2VWP7:Oncology	OID21443	Oncology	Olink Explore
SERPINA10	Q9UK55	15996	TRANS	Cognition_Meta	deCODE_Specific	+,NA	NA	0.922307	0.922307	deCODE	deCODE	1.42769	6281.84	random	0.922307	0.000596841	0.00611971	-0.0113976	0.0125912	FALSE	FALSE	0.05	61.5977841274081,0.0748951607397156	1.14481	48	12_120977112_G_A,13_111545291_C_T,13_111876378_C_T,13_112332074_C_T,13_112438639_T_C,13_112465448_G_A,13_112487957_C_A,13_112641173_G_A,13_112683375_C_T,13_112767529_G_A,13_112915864_G_A,13_113061180_G_A,13_113143032_G_A,13_113146308_T_C,13_113442192_A_G,13_113517502_A_T,13_113887095_G_A,13_114074338_G_A,13_114153227_C_T,13_114283714_C_T,14_89369462_T_C,14_89549961_C_T,14_89664022_C_T,14_90878371_C_A,14_91173859_T_A,14_91442402_G_A,14_91540843_G_A,14_91737529_G_A,14_91747560_A_G,14_91778881_T_C,14_91889311_T_C,14_92089711_T_C,14_92203210_G_A,14_92491286_T_C,14_92527979_G_A,14_92632296_T_C,14_92915946_C_T,14_92961757_G_A,14_93093337_C_T,14_93237226_C_T,14_93243350_C_T,14_95372450_C_T,14_95647116_T_C,14_96317610_A_G,14_97102816_G_T,14_97404478_G_A,19_795457_A_G,2_27508073_T_C	0.109653	0.000379277	TRUE	0	-0.00122369	0.00167655	0.469161	66.8602	66.8602	66.0948	66.8602	0.0135343	47	47	46	47	47	0.0299292	0.0299293	0.0276031	0.0299292	1	NA	NA	NA	NA	NA	NA	NA	NA	NA	NA	NA	NA	NA	NA	NA	NA	NA	NA	NA	NA	NA	NA	NA	NA	NA	NA	NA	NA	NA	NA	NA	NA	NA	NA	NA	NA	NA	NA	NA	NA	SERPINA10	0.970248	48	0.000198337	0.00531777	Ivw(FixedEffects)	SERPINA10_13119_26	SeqId.13119-26	SomaScan v4	NA	NA	NA	NA
SDCBP	O00560	10662	TRANS	Cognition_Meta	deCODE_Specific	+,NA	NA	0.922422	0.922422	deCODE	deCODE	1.42754	6282.61	random	0.922422	0.00384447	0.0394776	-0.0735301	0.0812191	FALSE	FALSE	0.05	19.0553105263672,0.00187706747429532	1.95219	6	1_31336881_C_T,11_307244_T_C,20_3691399_C_T,20_3715330_G_A,3_56815721_T_C,9_34107507_C_T	0.0120105	0.000111363	TRUE	4.9e-66	0.00225354	0.00685508	0.758843	20.9226	20.9177	20.3722	20.9177	0.00163168	5	5	4	5	5	0.000837796	0.000839597	0.000421614	0.000839579	1	NA	NA	NA	NA	NA	NA	NA	NA	NA	NA	NA	NA	NA	NA	NA	NA	NA	NA	NA	NA	NA	NA	NA	NA	NA	NA	NA	NA	NA	NA	NA	NA	NA	NA	NA	NA	NA	NA	NA	NA	SDCBP	0.752395	6	0.00623543	0.0197647	Ivw(FixedEffects)	SDCBP_17806_6	SeqId.17806-6	SomaScan v4	NA	NA	NA	NA
LST1	O00453	14189	TRANS	BIP_PGC3_noukb	deCODE_Specific	+,NA	NA	0.922452	0.922452	deCODE	deCODE	1.39093	6282.82	fixed	0.922452	0.013156	0.135148	-0.25173	0.278042	FALSE	FALSE	0.05	2.11829366388721,0.145548623330432	1.45544	2	11_65159740_A_C,8_11856343_A_G	0.00227137	6.23e-06	TRUE	5.28e-16	NA	NA	NA	2.17598	2.17572	NA	2.17571	0.000234749	1	1	NA	1	1	0.14018	0.140204	NA	0.140205	0.987776	NA	NA	NA	NA	NA	NA	NA	NA	NA	NA	NA	NA	NA	NA	NA	NA	NA	NA	NA	NA	NA	NA	NA	NA	NA	NA	NA	NA	NA	NA	NA	NA	NA	NA	NA	NA	NA	NA	NA	NA	LST1	0.921731	2	0.0131019	0.133348	Ivw(FixedEffects)	LST1_9531_24	SeqId.9531-24	SomaScan v4	NA	NA	NA	NA
MYL5	Q02045	7586	TRANS	BIP_PGC3_noukb	deCODE_Specific	-,NA	NA	0.922487	0.922487	deCODE	deCODE	1.39067	6283.06	fixed	0.922487	-0.00618124	0.0635263	-0.130691	0.118328	FALSE	FALSE	0.05	4.16123871867717,0.0413591462503983	2.03991	2	1_196695521_C_T,10_16811253_C_T	0.0103587	1.26e-05	TRUE	6.75e-70	NA	NA	NA	4.41986	4.41983	NA	4.41983	0.0004061	1	1	NA	1	1	0.035523	0.0355236	NA	0.0355236	0.983922	NA	NA	NA	NA	NA	NA	NA	NA	NA	NA	NA	NA	NA	NA	NA	NA	NA	NA	NA	NA	NA	NA	NA	NA	NA	NA	NA	NA	NA	NA	NA	NA	NA	NA	NA	NA	NA	NA	NA	NA	MYL5	0.960667	2	-0.00311467	0.0631572	Ivw(FixedEffects)	MYL5_19286_30	SeqId.19286-30	SomaScan v4	NA	NA	NA	NA
KRTDAP	P60985	16313	TRANS	Cognition_Meta	deCODE_Specific	-,NA	NA	0.922517	0.922517	deCODE	deCODE	1.42737	6283.26	random	0.922517	-0.00208203	0.0214059	-0.0440369	0.0398728	FALSE	FALSE	0.05	15.2590308019902,0.00931102417353538	1.74694	6	1_196695521_C_T,2_216622986_G_A,20_38369011_C_T,3_165715880_C_T,3_165762312_G_A,7_95304888_A_G	0.0285456	7.46e-05	TRUE	3.22e-174	0.00350309	0.0126423	0.795439	15.8121	15.8118	15.5143	15.8118	0.000181815	5	5	4	5	5	0.00740156	0.0074024	0.00374522	0.00740239	1	NA	NA	NA	NA	NA	NA	NA	NA	NA	NA	NA	NA	NA	NA	NA	NA	NA	NA	NA	NA	NA	NA	NA	NA	NA	NA	NA	NA	NA	NA	NA	NA	NA	NA	NA	NA	NA	NA	NA	NA	KRTDAP	0.895668	6	-0.00159452	0.0121593	Ivw(FixedEffects)	KRTDAP_5739_75	SeqId.5739-75	SomaScan v4	NA	NA	NA	NA
NEK7	Q8TDX7	13386	TRANS	Depression_iPSYCH_2023	UKBB-PPP_Specific	NA,+	NA	0.922653	0.922653	UKBB_PPP	UKBB_PPP	1.44001	6284.19	NA	NA	NA	NA	NA	NA	NA	NA	NA	NA	NA	NA	NA	NA	NA	NA	NA	NA	NA	NA	NA	NA	NA	NA	NA	NA	NA	NA	NA	NA	NA	NA	NA	NA	NA	fixed	0.922653	0.00577739	0.0595038	-0.110848	0.122403	FALSE	FALSE	0.05	4.96372053108419,0.0835875857658297	1.57539	3	10_63288546_C_A,3_56815721_T_C,5_132462795_C_T	0.00288835	8.03e-06	TRUE	1.06e-19	-0.164378	0.0738307	0.268748	5.37962	5.37766	0.422703	5.37755	0.000108568	2	2	1	2	2	0.0678937	0.0679602	0.515591	0.0679641	0.999946	0.848498	3	0.0110838	0.0580199	Ivw(FixedEffects)	NA	NA	NA	NA	NA	NA	NA	NA	NA	NEK7:Q8TDX7:Oncology_II	OID31250	Oncology_II	Olink Explore
SERPINB6	P35237	8950	TRANS	Cognition_Meta	UKBB-PPP_Specific	NA,-	NA	0.922656	0.922656	UKBB_PPP	UKBB_PPP	1.42726	6284.21	NA	NA	NA	NA	NA	NA	NA	NA	NA	NA	NA	NA	NA	NA	NA	NA	NA	NA	NA	NA	NA	NA	NA	NA	NA	NA	NA	NA	NA	NA	NA	NA	NA	NA	NA	random	0.922656	-0.00427543	0.0440361	-0.0905847	0.0820338	FALSE	FALSE	0.05	23.5232590572581,0.00138125465025208	1.83316	8	10_63174788_C_T,11_180258_T_C,12_54298277_A_G,19_55014977_T_G,3_56815721_T_C,5_132485305_G_A,7_106733200_C_T,8_105569300_A_T	0.00961996	0.000154785	TRUE	1.68e-48	0.0360049	0.0106213	0.0146779	32.6061	32.5941	11.1848	32.5927	0.000336289	7	7	6	7	7	3.13e-05	3.15e-05	0.0828297	3.15e-05	1	0.730875	8	0.00795348	0.0231231	Ivw(FixedEffects)	NA	NA	NA	NA	NA	NA	NA	NA	NA	SERPINB6:P35237:Neurology	OID21023	Neurology	Olink Explore
LTA	P01374	6709	TRANS	BIP_PGC3_noukb	UKBB-PPP_Specific	NA,+	NA	0.922983	0.922983	UKBB_PPP	UKBB_PPP	1.39111	6286.44	NA	NA	NA	NA	NA	NA	NA	NA	NA	NA	NA	NA	NA	NA	NA	NA	NA	NA	NA	NA	NA	NA	NA	NA	NA	NA	NA	NA	NA	NA	NA	NA	NA	NA	NA	random	0.922983	0.00563198	0.0582558	-0.108547	0.119811	FALSE	FALSE	0.05	19.6794589924841,0.0199969677784886	1.47872	10	12_111446804_T_C,12_552815_G_A,12_6405797_C_A,17_39850080_C_T,19_6665009_T_C,2_111050100_G_A,2_231714669_G_A,20_44030119_A_G,22_43928850_C_T,3_170027739_A_G	0.0457521	6.95e-05	TRUE	1.26e-293	0.00348568	0.0111825	0.76323	24.3679	24.3666	24.0755	24.3667	0.0024895	9	9	8	9	9	0.00375598	0.0037578	0.00222589	0.00375773	1	0.780425	10	0.0109075	0.0391279	Ivw(FixedEffects)	NA	NA	NA	NA	NA	NA	NA	NA	NA	LTA:P01374:Inflammation	OID20586	Inflammation	Olink Explore
EHD3	Q9NZN3	3244	TRANS	PGC3_SCZ_NoUKB	UKBB-PPP_Specific	NA,+	NA	0.923004	0.923004	UKBB_PPP	UKBB_PPP	1.39114	6286.58	NA	NA	NA	NA	NA	NA	NA	NA	NA	NA	NA	NA	NA	NA	NA	NA	NA	NA	NA	NA	NA	NA	NA	NA	NA	NA	NA	NA	NA	NA	NA	NA	NA	NA	NA	random	0.923004	0.00991026	0.102538	-0.19106	0.210881	FALSE	FALSE	0.05	8.58466423251397,0.0723620626262755	1.46498	5	10_63174788_C_T,11_180258_T_C,3_56815721_T_C,5_132341354_G_T,9_96430637_A_C	0.00676529	6.22e-05	TRUE	1.02e-34	-0.00641378	0.0346895	0.865108	9.7279	9.7279	9.6183	9.7279	0.000623762	4	4	3	4	4	0.0452693	0.0452693	0.0221056	0.0452693	1	0.992713	5	0.000627122	0.0686661	Ivw(FixedEffects)	NA	NA	NA	NA	NA	NA	NA	NA	NA	EHD3:Q9NZN3:Cardiometabolic_II	OID30229	Cardiometabolic_II	Olink Explore
GGA1	Q9UJY5	17842	TRANS	BIP_PGC3_noukb	UKBB-PPP_Specific	NA,+	NA	0.923112	0.923112	UKBB_PPP	UKBB_PPP	1.391	6287.32	NA	NA	NA	NA	NA	NA	NA	NA	NA	NA	NA	NA	NA	NA	NA	NA	NA	NA	NA	NA	NA	NA	NA	NA	NA	NA	NA	NA	NA	NA	NA	NA	NA	NA	NA	fixed	0.923112	0.0225033	0.23316	-0.434483	0.479489	FALSE	FALSE	0.05	NA	1	1	6_11751536_C_T	0.000917576	2.7e-08	TRUE	1.72e-07	NA	NA	NA	NA	NA	NA	NA	NA	NA	NA	NA	NA	NA	NA	NA	NA	NA	NA	0.9231	1	0.0225033	0.233124	Wald ratio	NA	NA	NA	NA	NA	NA	NA	NA	NA	GGA1:Q9UJY5:Neurology	OID20838	Neurology	Olink Explore
GCG	P01275	4191	TRANS	PGC3_SCZ_NoUKB	UKBB-PPP_Specific	NA,-	NA	0.923409	0.923409	UKBB_PPP	UKBB_PPP	1.39145	6289.34	NA	NA	NA	NA	NA	NA	NA	NA	NA	NA	NA	NA	NA	NA	NA	NA	NA	NA	NA	NA	NA	NA	NA	NA	NA	NA	NA	NA	NA	NA	NA	NA	NA	NA	NA	random	0.923409	-0.0101539	0.105616	-0.217157	0.196849	FALSE	FALSE	0.05	23.2590236071475,0.00153624550884443	1.82283	8	11_116791110_T_C,17_48128653_C_T,19_44911142_C_A,19_48702915_C_T,2_27508073_T_C,4_32097006_A_G,7_73612048_C_T,7_90149175_A_G	0.0105663	0.000217462	TRUE	4.44e-48	0.0135277	0.0256212	0.616454	33.4207	33.4116	31.9368	33.411	0.00404053	7	7	6	7	7	2.21e-05	2.22e-05	1.68e-05	2.22e-05	1	0.745199	8	0.0182506	0.0561598	Ivw(FixedEffects)	NA	NA	NA	NA	NA	NA	NA	NA	NA	GCG:P01275:Oncology	OID21263	Oncology	Olink Explore
ZNF175	Q9Y473	12964	TRANS	Depression_iPSYCH_2023	deCODE_Specific	-,NA	NA	0.923457	0.923457	deCODE	deCODE	1.44093	6289.66	random	0.923457	-0.00402243	0.0418652	-0.0860768	0.0780319	FALSE	FALSE	0.05	11.9893818294014,0.00741962252145786	1.99911	4	1_196695521_C_T,14_94378610_C_T,19_6713251_G_A,3_165761011_C_T	0.0173286	1.99e-05	TRUE	1.51e-121	0.0198518	0.00589474	0.0779956	13.1919	NA	1.85041	13.1905	0.00079094	3	NA	2	3	3	0.00423939	NA	0.396449	0.00424217	0.999994	NA	NA	NA	NA	NA	NA	NA	NA	NA	NA	NA	NA	NA	NA	NA	NA	NA	NA	NA	NA	NA	NA	NA	NA	NA	NA	NA	NA	NA	NA	NA	NA	NA	NA	NA	NA	NA	NA	NA	NA	ZNF175	0.826293	4	-0.00453572	0.0206677	Ivw(FixedEffects)	ZNF175_12716_3	SeqId.12716-3	SomaScan v4	NA	NA	NA	NA
HMCN2	Q8NDA2	21293	TRANS	BIP_PGC3_noukb	UKBB-PPP_Specific	NA,+	NA	0.923527	0.923527	UKBB_PPP	UKBB_PPP	1.39132	6290.15	NA	NA	NA	NA	NA	NA	NA	NA	NA	NA	NA	NA	NA	NA	NA	NA	NA	NA	NA	NA	NA	NA	NA	NA	NA	NA	NA	NA	NA	NA	NA	NA	NA	NA	NA	random	0.923527	0.00799747	0.0833145	-0.155296	0.171291	FALSE	FALSE	0.05	17.2404512498953,0.0450810119628303	1.38405	10	10_17833858_T_G,11_126295987_G_A,11_126349501_T_C,12_111395984_G_A,12_47749532_A_G,16_71996540_A_G,16_72045758_C_T,17_7160496_T_A,18_59589550_T_C,4_176429805_A_C	0.0202047	5.18e-05	TRUE	1.56e-123	-0.00810804	0.0146825	0.595881	18.0596	18.0587	17.3965	18.0586	0.00512233	9	9	8	9	9	0.034488	0.034499	0.0262353	0.0344993	1	0.857286	10	0.0106702	0.0593349	Ivw(FixedEffects)	NA	NA	NA	NA	NA	NA	NA	NA	NA	HMCN2:Q8NDA2:Inflammation_II	OID30592	Inflammation_II	Olink Explore
CXCL10	P02778	10637	TRANS	Cognition_Meta	UKBB-PPP_Specific	NA,-	NA	0.923566	0.923566	UKBB_PPP	UKBB_PPP	1.42834	6290.41	NA	NA	NA	NA	NA	NA	NA	NA	NA	NA	NA	NA	NA	NA	NA	NA	NA	NA	NA	NA	NA	NA	NA	NA	NA	NA	NA	NA	NA	NA	NA	NA	NA	NA	NA	random	0.923566	-0.0038503	0.0401313	-0.0825063	0.0748057	FALSE	FALSE	0.05	30.7218184925748,0.000157452397835293	1.95965	9	1_113834946_A_G,12_111446804_T_C,12_68186492_G_A,19_10381598_C_T,19_44921921_G_A,2_162254026_A_G,2_27529596_G_A,3_46415921_T_C,9_32527512_T_A	0.0152073	0.000208603	TRUE	1.48e-76	-0.0208171	0.0047199	0.00311693	40.4127	40.3598	10.6942	40.355	0.00057861	8	8	7	8	8	2.68e-06	2.75e-06	0.152524	2.75e-06	1	0.424917	9	-0.015825	0.0198328	Ivw(FixedEffects)	NA	NA	NA	NA	NA	NA	NA	NA	NA	CXCL10:P02778:Inflammation	OID20697	Inflammation	Olink Explore
CORO1A	P31146	2252	TRANS	Depression_iPSYCH_2023	UKBB-PPP_Specific	NA,-	NA	0.923706	0.923706	UKBB_PPP	UKBB_PPP	1.44099	6291.36	NA	NA	NA	NA	NA	NA	NA	NA	NA	NA	NA	NA	NA	NA	NA	NA	NA	NA	NA	NA	NA	NA	NA	NA	NA	NA	NA	NA	NA	NA	NA	NA	NA	NA	NA	random	0.923706	-0.00483525	0.05049	-0.103794	0.0941233	FALSE	FALSE	0.05	11.8421412544523,0.0370160161863965	1.53897	6	11_65164493_G_A,18_25281830_C_T,3_56815721_T_C,5_132341949_A_G,5_88884379_T_C,7_106733272_C_T	0.00947721	1.87e-05	TRUE	2.31e-61	0.0114049	0.0158291	0.511076	12.6624	12.6616	11.2079	12.6617	0.000461558	5	5	4	5	5	0.0267559	0.0267648	0.0243243	0.0267639	1	0.883566	6	-0.00471647	0.0322054	Ivw(FixedEffects)	NA	NA	NA	NA	NA	NA	NA	NA	NA	CORO1A:P31146:Cardiometabolic	OID20286	Cardiometabolic	Olink Explore
ZNRF3	Q9ULT6	18126	TRANS	Depression_iPSYCH_2023	deCODE_Specific	+,NA	NA	0.923763	0.923763	deCODE	deCODE	1.44075	6291.75	fixed	0.923763	0.00584612	0.0610911	-0.11389	0.125582	FALSE	FALSE	0.05	10.6969695394725,0.00107311169645964	3.27062	2	1_196810758_T_C,3_165743688_A_G	0.00294218	2.73e-05	TRUE	3.91e-19	NA	NA	NA	12.4547	12.4535	NA	12.4534	0.000418468	1	1	NA	1	1	0.000416944	0.000417205	NA	0.000417234	0.983679	NA	NA	NA	NA	NA	NA	NA	NA	NA	NA	NA	NA	NA	NA	NA	NA	NA	NA	NA	NA	NA	NA	NA	NA	NA	NA	NA	NA	NA	NA	NA	NA	NA	NA	NA	NA	NA	NA	NA	NA	ZNRF3	0.912983	2	-0.00638922	0.0584685	Ivw(FixedEffects)	ZNRF3_14122_132	SeqId.14122-132	SomaScan v4	NA	NA	NA	NA
ANOS1	P23352	6211	TRANS	Depression_iPSYCH_2023	deCODE_Specific	+,NA	NA	0.924252	0.924252	deCODE	deCODE	1.44118	6295.08	random	0.924252	0.00111505	0.0117275	-0.0218705	0.0241005	FALSE	FALSE	0.05	13.9995699338599,0.373874264928075	1.03773	14	14_105656533_A_G,17_28367840_G_A,3_185401903_C_T,3_185778181_C_A,3_186208143_G_A,3_186330375_T_C,3_186626571_C_T,3_186665920_A_G,3_186675393_T_C,3_186891869_A_G,3_187656036_G_A,3_187671674_C_T,3_187906721_T_C,3_188275896_G_T	0.0587376	2.24e-05	TRUE	0	-0.00607201	0.00349727	0.108104	14.4222	14.4221	11.4077	14.4221	0.00362661	13	13	12	13	13	0.344798	0.344802	0.494336	0.344801	1	NA	NA	NA	NA	NA	NA	NA	NA	NA	NA	NA	NA	NA	NA	NA	NA	NA	NA	NA	NA	NA	NA	NA	NA	NA	NA	NA	NA	NA	NA	NA	NA	NA	NA	NA	NA	NA	NA	NA	NA	KAL1	0.927861	14	0.0010196	0.0112617	Ivw(FixedEffects)	KAL1_6603_18	SeqId.6603-18	SomaScan v4	NA	NA	NA	NA
CSF2	P04141	2434	TRANS	BIP_PGC3_noukb	UKBB-PPP_Specific	NA,+	NA	0.924369	0.924369	UKBB_PPP	UKBB_PPP	1.39228	6295.88	NA	NA	NA	NA	NA	NA	NA	NA	NA	NA	NA	NA	NA	NA	NA	NA	NA	NA	NA	NA	NA	NA	NA	NA	NA	NA	NA	NA	NA	NA	NA	NA	NA	NA	NA	random	0.924369	0.00735103	0.0774349	-0.144419	0.159121	FALSE	FALSE	0.05	20.3435716724436,0.0159065243814714	1.50346	10	10_79286508_T_C,16_71999132_G_A,19_8676116_T_C,2_102390760_T_C,2_111050100_G_A,2_62312181_C_T,5_130149218_A_G,5_130854808_T_C,5_130896542_G_A,5_130989776_T_C	0.0184352	0.000104795	TRUE	1.13e-105	9.85e-05	0.0139434	0.994539	24.1819	24.1795	24.1818	24.1797	0.018927	9	9	8	9	9	0.00402274	0.00402642	0.00213631	0.00402612	1	0.798966	10	0.0129035	0.0506647	Ivw(FixedEffects)	NA	NA	NA	NA	NA	NA	NA	NA	NA	CSF2:P04141:Cardiometabolic_II	OID30072	Cardiometabolic_II	Olink Explore
POGLUT3	Q7Z4H8	28496	TRANS	Depression_iPSYCH_2023	deCODE_Specific	+,NA	NA	0.924561	0.924561	deCODE	deCODE	1.44133	6297.19	random	0.924561	0.0030466	0.0321745	-0.0600142	0.0661074	FALSE	FALSE	0.05	2.78723923548582,0.425604876431141	0.963888	4	11_107094774_G_T,11_109921706_T_G,2_54964946_A_G,3_123134833_G_A	0.00804389	4.25e-06	TRUE	2.43e-58	-0.00684191	0.00459269	0.274748	2.8823	NA	0.66298	2.88225	0.000107993	3	NA	2	3	3	0.41013	NA	0.717853	0.410139	1	NA	NA	NA	NA	NA	NA	NA	NA	NA	NA	NA	NA	NA	NA	NA	NA	NA	NA	NA	NA	NA	NA	NA	NA	NA	NA	NA	NA	NA	NA	NA	NA	NA	NA	NA	NA	NA	NA	NA	NA	KDELC2	0.941442	4	0.00235191	0.032017	Ivw(FixedEffects)	KDELC2_8296_117	SeqId.8296-117	SomaScan v4	NA	NA	NA	NA
CXCL8	P10145	6025	TRANS	Depression_iPSYCH_2023	BOTH	-,-	0.990425	0.924752	0.990425	UKBB_PPP	metap	1.4413	6298.49	fixed	0.93522	-0.0024189	0.0297603	-0.060748	0.0559102	FALSE	FALSE	0.05	3.37363697810189,0.185107509724442	1.29878	3	1_159205564_G_A,1_196695521_C_T,3_165743688_A_G	0.00879837	5.46e-06	TRUE	2.01e-63	0.0115002	0.00778935	0.379007	3.62373	NA	1.13962	3.62371	6.7e-05	2	NA	1	2	2	0.163349	NA	0.285732	0.163351	0.999967	random	0.924752	-0.0023482	0.024862	-0.0510768	0.0463804	FALSE	FALSE	0.05	23.1514000938839,0.0264677582105202	1.38899	13	1_159205564_G_A,10_102583047_G_A,10_63288546_C_A,11_305619_T_C,14_77455532_A_G,15_101183294_C_T,16_81837364_C_T,17_39984674_A_C,19_55027704_T_G,3_18209017_C_A,3_56815721_T_C,7_100340318_A_G,8_105578477_C_A	0.0312349	3.84e-05	TRUE	5.16e-208	0.00369806	0.00557993	0.52114	25.8497	25.8497	24.8572	25.8497	0.000609727	12	12	11	12	12	0.0112718	0.0112718	0.00956576	0.0112718	1	0.983655	13	-0.000362732	0.0177061	Ivw(FixedEffects)	CXCL8	0.972649	3	-0.00101474	0.0295964	Ivw(FixedEffects)	CXCL8_3447_64	SeqId.3447-64	SomaScan v4	CXCL8:P10145:Oncology	OID21430	Oncology	Olink Explore
GHDC	Q8N2G8	24438	TRANS	Depression_iPSYCH_2023	deCODE_Specific	-,NA	NA	0.925322	0.925322	deCODE	deCODE	1.44186	6302.37	fixed	0.925322	-0.00330812	0.0352936	-0.0724823	0.065866	FALSE	FALSE	0.05	1.67328939741716,0.195818525471097	1.29356	2	1_196695521_C_T,17_66190870_C_T	0.00645471	2.56e-06	TRUE	2.13e-47	NA	NA	NA	1.71214	1.71209	NA	1.71209	7.98e-05	1	1	NA	1	1	0.190708	0.190715	NA	0.190715	0.992874	NA	NA	NA	NA	NA	NA	NA	NA	NA	NA	NA	NA	NA	NA	NA	NA	NA	NA	NA	NA	NA	NA	NA	NA	NA	NA	NA	NA	NA	NA	NA	NA	NA	NA	NA	NA	NA	NA	NA	NA	GHDC	0.936005	2	-0.00282255	0.0351537	Ivw(FixedEffects)	GHDC_9730_22	SeqId.9730-22	SomaScan v4	NA	NA	NA	NA
ENGASE	Q8NFI3	24622	TRANS	PGC3_SCZ_NoUKB	deCODE_Specific	-,NA	NA	0.925363	0.925363	deCODE	deCODE	1.39408	6302.65	random	0.925363	-0.00528567	0.0564226	-0.115872	0.105301	FALSE	FALSE	0.05	2.78219419255022,0.426439463995934	0.963015	4	14_73268658_C_T,17_77611378_A_G,17_77996623_G_A,17_78003554_A_G	0.00939272	2.36e-05	TRUE	9.75e-54	-0.0109976	0.0152415	0.545519	2.81699	NA	2.23513	2.81692	0.00383496	3	NA	2	3	3	0.420711	NA	0.327075	0.420722	0.999937	NA	NA	NA	NA	NA	NA	NA	NA	NA	NA	NA	NA	NA	NA	NA	NA	NA	NA	NA	NA	NA	NA	NA	NA	NA	NA	NA	NA	NA	NA	NA	NA	NA	NA	NA	NA	NA	NA	NA	NA	ENGASE	0.926569	4	-0.00518077	0.0562138	Ivw(FixedEffects)	ENGASE_16781_2	SeqId.16781-2	SomaScan v4	NA	NA	NA	NA
PFKM	P08237	8877	TRANS	BIP_PGC3_noukb	deCODE_Specific	-,NA	NA	0.925453	0.925453	deCODE	deCODE	1.3936	6303.26	random	0.925453	-0.00979684	0.104704	-0.215013	0.195419	FALSE	FALSE	0.05	5.30464550007614,0.150801235515565	1.32974	4	12_42802980_T_C,17_28367840_G_A,3_48994948_C_T,5_119334673_C_T	0.00639292	3e-05	TRUE	3.77e-40	-0.0453499	0.0241403	0.201076	5.56449	NA	2.01279	5.56427	0.00351127	3	NA	2	3	3	0.134832	NA	0.365534	0.134844	0.999945	NA	NA	NA	NA	NA	NA	NA	NA	NA	NA	NA	NA	NA	NA	NA	NA	NA	NA	NA	NA	NA	NA	NA	NA	NA	NA	NA	NA	NA	NA	NA	NA	NA	NA	NA	NA	NA	NA	NA	NA	PFKM	0.931302	4	-0.0066969	0.0776841	Ivw(FixedEffects)	PFKM_17384_110	SeqId.17384-110	SomaScan v4	NA	NA	NA	NA
PDK1	Q15118	8809	TRANS	Depression_iPSYCH_2023	deCODE_Specific	-,NA	NA	0.925458	0.925458	deCODE	deCODE	1.44174	6303.3	fixed	0.925458	-0.00360106	0.0384891	-0.0790383	0.0718361	FALSE	FALSE	0.05	4.00725464568846,0.134845267731596	1.4155	3	1_196695521_C_T,17_28367840_G_A,3_165743688_A_G	0.00544815	6.39e-06	TRUE	3.92e-39	0.012442	0.0227759	0.6817	4.23409	4.23405	3.26094	4.23405	7.78e-05	2	2	1	2	2	0.120387	0.120389	0.0709482	0.12039	0.999961	NA	NA	NA	NA	NA	NA	NA	NA	NA	NA	NA	NA	NA	NA	NA	NA	NA	NA	NA	NA	NA	NA	NA	NA	NA	NA	NA	NA	NA	NA	NA	NA	NA	NA	NA	NA	NA	NA	NA	NA	PDK1	0.965353	3	-0.00165412	0.0380805	Ivw(FixedEffects)	PDK1_5227_60	SeqId.5227-60	SomaScan v4	NA	NA	NA	NA
PLA2R1	Q13018	9042	TRANS	PGC3_SCZ_NoUKB	deCODE_Specific	-,NA	NA	0.92553	0.92553	deCODE	deCODE	1.39403	6303.79	random	0.92553	-0.00184093	0.0196955	-0.0404434	0.0367615	FALSE	FALSE	0.05	102.977036784659,0.00144936876114069	1.26847	65	12_47812313_T_C,15_91003706_A_G,2_140097522_A_C,2_144747220_T_C,2_146269289_T_C,2_147359143_C_T,2_147679313_C_T,2_148597844_G_A,2_149793973_G_A,2_149904468_T_C,2_150458994_G_A,2_150465773_G_A,2_150915980_C_T,2_151680837_C_T,2_153137350_T_A,2_153744582_G_A,2_154557415_G_A,2_154869019_A_G,2_154907545_C_T,2_155291081_A_G,2_155382360_A_G,2_155533515_G_A,2_155832322_C_A,2_156190721_T_C,2_157496548_G_A,2_157617085_G_A,2_157739685_G_T,2_157865015_T_C,2_158116454_T_C,2_158537408_C_T,2_158907138_A_G,2_160985194_C_T,2_161002465_C_T,2_161034262_C_T,2_161679667_A_T,2_161994148_C_T,2_161996923_C_T,2_162257894_C_T,2_162579310_C_T,2_162815618_A_C,2_163253307_G_A,2_163259120_A_C,2_163265237_C_T,2_164237455_T_G,2_164788014_C_T,2_164979609_G_A,2_165918171_G_A,2_166532921_G_A,2_167112527_A_C,2_167638422_C_T,2_167792903_T_G,2_168694150_A_G,2_168862392_T_C,2_169078983_G_T,2_169528309_T_C,2_170133568_G_A,2_170504405_A_G,2_171556508_A_G,2_172150316_C_A,2_173308999_T_C,2_174266605_T_C,4_81299170_A_C,6_160671406_C_T,6_161230971_T_C,9_123211058_C_T	0.15497	0.000795941	TRUE	0	-0.000479966	0.00385296	0.90126	112.288	112.287	112.261	112.288	0.0685378	64	64	63	64	64	0.00018245	0.000182483	0.000134619	0.000182454	1	NA	NA	NA	NA	NA	NA	NA	NA	NA	NA	NA	NA	NA	NA	NA	NA	NA	NA	NA	NA	NA	NA	NA	NA	NA	NA	NA	NA	NA	NA	NA	NA	NA	NA	NA	NA	NA	NA	NA	NA	PLA2R1	0.849989	65	-0.00290715	0.0153709	Ivw(FixedEffects)	PLA2R1_10916_44	SeqId.10916-44	SomaScan v4	NA	NA	NA	NA
C19orf12	Q9NSK7	25443	TRANS	PGC3_SCZ_NoUKB	UKBB-PPP_Specific	NA,+	NA	0.925539	0.925539	UKBB_PPP	UKBB_PPP	1.39373	6303.84	NA	NA	NA	NA	NA	NA	NA	NA	NA	NA	NA	NA	NA	NA	NA	NA	NA	NA	NA	NA	NA	NA	NA	NA	NA	NA	NA	NA	NA	NA	NA	NA	NA	NA	NA	random	0.925539	0.00633902	0.0678267	-0.126599	0.139277	FALSE	FALSE	0.05	12.0313484231326,0.0612731024430025	1.41606	7	11_94107249_C_T,14_94378610_C_T,22_38211387_C_T,22_43928850_C_T,3_172516227_G_A,7_95316943_G_T,7_95324583_G_A	0.014773	8.25e-05	TRUE	3.79e-77	-0.0197306	0.0175575	0.31215	12.9763	12.9759	10.3597	12.9759	0.00154006	6	6	5	6	6	0.0434136	0.0434202	0.0656607	0.0434204	1	0.90102	7	0.00588344	0.0473049	Ivw(FixedEffects)	NA	NA	NA	NA	NA	NA	NA	NA	NA	C19orf12:Q9NSK7:Neurology	OID20804	Neurology	Olink Explore
MAD1L1	Q9Y6D9	6762	TRANS	Depression_iPSYCH_2023	BOTH	+,+	0.993541	0.925682	0.993541	UKBB_PPP	metap	1.44176	6304.82	random	0.959847	0.00155258	0.0308385	-0.0588899	0.061995	FALSE	FALSE	0.05	4.92257291581672,0.177555328339191	1.28096	4	1_196695521_C_T,12_7074644_G_A,17_28367840_G_A,3_165761011_C_T	0.0139946	7.79e-06	TRUE	2.18e-100	0.00327213	0.00813862	0.726544	5.11578	NA	4.73323	5.11568	0.000103153	3	NA	2	3	3	0.163513	NA	0.0937976	0.16352	1	fixed	0.925682	0.00524572	0.056237	-0.104977	0.115468	FALSE	FALSE	0.05	5.12154373001383,0.0772450946414979	1.60024	3	12_111535554_A_G,12_7367230_A_G,3_56815721_T_C	0.00371531	8.21e-06	TRUE	3.69e-25	0.0116305	0.0306849	0.769352	5.49363	5.4923	4.80353	5.49224	0.000126158	2	2	1	2	2	0.0641317	0.0641745	0.0284015	0.0641765	0.999937	0.862132	3	0.00956238	0.0550635	Ivw(FixedEffects)	MAD1L1	0.922609	4	0.00232701	0.0239532	Ivw(FixedEffects)	MAD1L1_13618_15	SeqId.13618-15	SomaScan v4	MAD1L1:Q9Y6D9:Neurology	OID20904	Neurology	Olink Explore
SLC3A1	Q07837	11025	TRANS	Depression_iPSYCH_2023	deCODE_Specific	+,NA	NA	0.925709	0.925709	deCODE	deCODE	1.44147	6305.01	random	0.925709	0.00339915	0.0364541	-0.0680496	0.0748479	FALSE	FALSE	0.05	6.68003466990079,0.0828264709283494	1.49221	4	1_196695521_C_T,17_28367840_G_A,19_6710771_G_T,3_165787389_A_G	0.0137532	1.06e-05	TRUE	7.47e-98	0.00711201	0.00831122	0.482312	7.14617	NA	5.23099	7.14562	0.000176169	3	NA	2	3	3	0.067382	NA	0.0731315	0.0673983	0.999999	NA	NA	NA	NA	NA	NA	NA	NA	NA	NA	NA	NA	NA	NA	NA	NA	NA	NA	NA	NA	NA	NA	NA	NA	NA	NA	NA	NA	NA	NA	NA	NA	NA	NA	NA	NA	NA	NA	NA	NA	SLC3A1	0.841461	4	0.00485578	0.0242759	Ivw(FixedEffects)	SLC3A1_9000_177	SeqId.9000-177	SomaScan v4	NA	NA	NA	NA
RECK	O95980	11345	TRANS	BIP_PGC3_noukb	UKBB-PPP_Specific	NA,+	NA	0.925811	0.925811	UKBB_PPP	UKBB_PPP	1.39383	6305.7	NA	NA	NA	NA	NA	NA	NA	NA	NA	NA	NA	NA	NA	NA	NA	NA	NA	NA	NA	NA	NA	NA	NA	NA	NA	NA	NA	NA	NA	NA	NA	NA	NA	NA	NA	random	0.925811	0.00647667	0.069554	-0.129847	0.1428	FALSE	FALSE	0.05	14.049617834754,0.170740392808981	1.18531	11	10_100315722_G_A,10_17833858_T_G,11_126367386_G_A,17_7176997_C_T,19_43648948_A_G,3_196948008_A_G,4_102276925_A_G,5_39436142_A_C,5_39572271_G_A,7_17872129_G_T,9_133253728_A_T	0.0179335	4.26e-05	TRUE	6e-110	0.00505433	0.0135172	0.717122	15.0255	15.0249	14.7957	15.0249	0.00310365	10	10	9	10	10	0.131135	0.131157	0.0967042	0.131157	1	0.881504	11	0.00863302	0.0579154	Ivw(FixedEffects)	NA	NA	NA	NA	NA	NA	NA	NA	NA	RECK:O95980:Cardiometabolic_II	OID30234	Cardiometabolic_II	Olink Explore
PAMR1	Q6UXH9	24554	TRANS	Cognition_Meta	UKBB-PPP_Specific	NA,+	NA	0.926283	0.926283	UKBB_PPP	UKBB_PPP	1.43222	6308.91	NA	NA	NA	NA	NA	NA	NA	NA	NA	NA	NA	NA	NA	NA	NA	NA	NA	NA	NA	NA	NA	NA	NA	NA	NA	NA	NA	NA	NA	NA	NA	NA	NA	NA	NA	random	0.926283	0.00209866	0.0226828	-0.0423587	0.0465561	FALSE	FALSE	0.05	7.05805526257198,0.719953051392794	0.840122	11	1_196836414_T_A,1_214341018_A_C,11_126362442_C_T,11_56953216_A_G,14_94378610_C_T,15_37009675_T_G,16_72009140_C_T,2_106786803_A_G,2_27508073_T_C,3_13650927_T_C,6_160576086_A_T	0.0125735	3.46e-05	TRUE	3.58e-73	0.00229049	0.00419814	0.598604	7.26596	7.26589	6.96829	7.26592	0.000123949	10	10	9	10	10	0.700121	0.700128	0.640421	0.700125	1	0.949511	11	0.00142351	0.0224807	Ivw(FixedEffects)	NA	NA	NA	NA	NA	NA	NA	NA	NA	PAMR1:Q6UXH9:Neurology	OID21153	Neurology	Olink Explore
RAG1	P15918	9831	TRANS	Depression_iPSYCH_2023	deCODE_Specific	+,NA	NA	0.926327	0.926327	deCODE	deCODE	1.44211	6309.21	fixed	0.926327	0.00173537	0.0187674	-0.0350481	0.0385189	FALSE	FALSE	0.05	0.536323039482243,0.764784243373238	0.517843	3	1_196695521_C_T,19_15039368_T_A,19_15466006_G_A	0.0235172	8.26e-07	TRUE	1.64e-174	-0.00439107	0.00600804	0.598203	0.539713	0.539707	0.00554997	0.539707	1.03e-05	2	2	1	2	2	0.763489	0.763491	0.940614	0.763491	0.999995	NA	NA	NA	NA	NA	NA	NA	NA	NA	NA	NA	NA	NA	NA	NA	NA	NA	NA	NA	NA	NA	NA	NA	NA	NA	NA	NA	NA	NA	NA	NA	NA	NA	NA	NA	NA	NA	NA	NA	NA	RAG1	0.927394	3	0.00170958	0.018761	Ivw(FixedEffects)	RAG1_11311_79	SeqId.11311-79	SomaScan v4	NA	NA	NA	NA
NPFF	O15130	7901	TRANS	Cognition_Meta	deCODE_Specific	-,NA	NA	0.926442	0.926442	deCODE	deCODE	1.43214	6309.99	random	0.926442	-0.000831597	0.0090075	-0.018486	0.0168228	FALSE	FALSE	0.05	41.7183590393639,0.0460797702824512	1.22063	29	17_16593942_A_C,17_18038484_G_T,17_19187888_C_A,17_21385463_G_A,17_22744696_T_C,17_27292324_C_A,17_27760290_C_T,17_28237137_C_T,17_28311450_G_A,17_28392769_G_A,17_28418942_C_A,17_28514471_C_T,17_28576910_C_T,17_28834868_T_C,17_29553623_G_T,17_29574183_T_C,17_31156754_G_A,17_31347139_G_A,17_31459886_G_A,17_31522111_G_A,17_32109725_C_T,17_32494143_G_T,17_32950249_T_C,17_33048645_C_A,19_44908822_C_T,2_27588855_A_G,3_124755073_G_A,3_165744047_A_G,4_73852384_G_A	0.0836476	0.000235655	TRUE	0	-0.00293691	0.00227556	0.207773	46.9294	46.9286	44.2024	46.9286	0.0029144	28	28	27	28	28	0.0139361	0.0139388	0.0197044	0.0139387	1	NA	NA	NA	NA	NA	NA	NA	NA	NA	NA	NA	NA	NA	NA	NA	NA	NA	NA	NA	NA	NA	NA	NA	NA	NA	NA	NA	NA	NA	NA	NA	NA	NA	NA	NA	NA	NA	NA	NA	NA	NPFF	0.828439	29	-0.00158736	0.007325	Ivw(FixedEffects)	NPFF_5617_41	SeqId.5617-41	SomaScan v4	NA	NA	NA	NA
RGS10	O43665	9992	TRANS	PGC3_SCZ_NoUKB	UKBB-PPP_Specific	NA,-	NA	0.926443	0.926443	UKBB_PPP	UKBB_PPP	1.39478	6310	NA	NA	NA	NA	NA	NA	NA	NA	NA	NA	NA	NA	NA	NA	NA	NA	NA	NA	NA	NA	NA	NA	NA	NA	NA	NA	NA	NA	NA	NA	NA	NA	NA	NA	NA	random	0.926443	-0.0103349	0.111945	-0.229743	0.209073	FALSE	FALSE	0.05	12.0476086070027,0.0341412238994459	1.55226	6	10_63559006_G_T,17_29518756_C_T,19_55027704_T_G,5_132485305_G_A,7_106733200_C_T,8_105569300_A_T	0.00706405	9.14e-05	TRUE	1.24e-35	0.031808	0.0477101	0.541454	14.5327	14.532	13.0793	14.532	0.000992523	5	5	4	5	5	0.0125572	0.0125608	0.0108946	0.012561	1	0.917159	6	0.00730023	0.0701856	Ivw(FixedEffects)	NA	NA	NA	NA	NA	NA	NA	NA	NA	RGS10:O43665:Neurology_II	OID30999	Neurology_II	Olink Explore
GDA	Q9Y2T3	4212	TRANS	Cognition_Meta	deCODE_Specific	+,NA	NA	0.926509	0.926509	deCODE	deCODE	1.43192	6310.45	random	0.926509	0.000796791	0.00863845	-0.0161343	0.0177279	FALSE	FALSE	0.05	5.61120121306505,0.959166657085319	0.656986	14	19_10096277_A_G,19_10181296_A_G,2_2667578_C_T,2_2741021_C_T,2_2835693_A_C,2_2894375_G_A,2_3577284_C_T,2_3592552_C_T,2_3646069_A_T,2_3652301_G_T,2_3886285_C_T,2_4709130_G_T,3_187253508_A_G,4_41086294_G_T	0.048448	3.81e-05	TRUE	2.26e-304	-0.000795411	0.00336209	0.816971	5.79996	5.79995	5.74399	5.79995	0.00164144	13	13	12	13	13	0.953131	0.953131	0.928433	0.953131	1	NA	NA	NA	NA	NA	NA	NA	NA	NA	NA	NA	NA	NA	NA	NA	NA	NA	NA	NA	NA	NA	NA	NA	NA	NA	NA	NA	NA	NA	NA	NA	NA	NA	NA	NA	NA	NA	NA	NA	NA	GDA	0.924766	14	0.00081511	0.00863177	Ivw(FixedEffects)	GDA_12667_2	SeqId.12667-2	SomaScan v4	NA	NA	NA	NA
PLA2G12B	Q9BX93	18555	TRANS	BIP_PGC3_noukb	deCODE_Specific	+,NA	NA	0.926629	0.926629	deCODE	deCODE	1.39476	6311.27	random	0.926629	0.00276975	0.0300776	-0.0561812	0.0617207	FALSE	FALSE	0.05	16.7938309705607,0.114123663975569	1.2356	12	1_108853064_T_C,1_109248934_C_T,1_109272258_C_T,1_220796686_A_G,10_112171932_C_T,10_73972580_T_G,16_56953853_C_T,19_44915533_T_C,2_21011127_T_C,2_27375230_T_C,7_95308134_T_C,7_95325307_T_C	0.0473937	5.3e-05	TRUE	0	0.0139985	0.00598102	0.0413057	18.4938	18.4935	11.9486	18.4936	0.00375841	11	11	10	11	11	0.0708076	0.0708144	0.288514	0.0708111	1	NA	NA	NA	NA	NA	NA	NA	NA	NA	NA	NA	NA	NA	NA	NA	NA	NA	NA	NA	NA	NA	NA	NA	NA	NA	NA	NA	NA	NA	NA	NA	NA	NA	NA	NA	NA	NA	NA	NA	NA	PLA2G12B	0.836037	12	0.00502017	0.0242562	Ivw(FixedEffects)	PLA2G12B_9380_2	SeqId.9380-2	SomaScan v4	NA	NA	NA	NA
QSOX1	O00391	9756	TRANS	Depression_iPSYCH_2023	UKBB-PPP_Specific	NA,+	NA	0.926682	0.926682	UKBB_PPP	UKBB_PPP	1.44233	6311.63	NA	NA	NA	NA	NA	NA	NA	NA	NA	NA	NA	NA	NA	NA	NA	NA	NA	NA	NA	NA	NA	NA	NA	NA	NA	NA	NA	NA	NA	NA	NA	NA	NA	NA	NA	random	0.926682	0.00533218	0.0579461	-0.10824	0.118904	FALSE	FALSE	0.05	12.8238674755136,0.0121692576860945	1.79052	5	1_179090815_G_A,1_179108478_T_C,17_69085137_A_G,7_7239379_C_A,9_111633306_A_G	0.013454	2.51e-05	TRUE	3.2e-87	0.00766456	0.00876969	0.446455	16.4164	16.4115	13.0848	16.4113	0.00148682	4	4	3	4	4	0.00250841	0.00251385	0.00445676	0.00251407	1	0.723815	5	0.0112626	0.0318723	Ivw(FixedEffects)	NA	NA	NA	NA	NA	NA	NA	NA	NA	QSOX1:O00391:Inflammation_II	OID30729	Inflammation_II	Olink Explore
VSTM1	Q6UX27	29455	TRANS	PGC3_SCZ_NoUKB	UKBB-PPP_Specific	NA,+	NA	0.926962	0.926962	UKBB_PPP	UKBB_PPP	1.39526	6313.54	NA	NA	NA	NA	NA	NA	NA	NA	NA	NA	NA	NA	NA	NA	NA	NA	NA	NA	NA	NA	NA	NA	NA	NA	NA	NA	NA	NA	NA	NA	NA	NA	NA	NA	NA	random	0.926962	0.0196116	0.213942	-0.399707	0.43893	FALSE	FALSE	0.05	10.1883367238512,0.0170312123417571	1.84285	4	1_235945801_C_A,17_40009288_T_C,20_3706494_C_A,8_129598493_T_C	0.00490477	8.95e-05	TRUE	2.93e-23	0.0316736	0.014752	0.16488	11.4987	NA	3.47921	11.4908	0.00180316	3	NA	2	3	3	0.00931353	NA	0.17559	0.0093474	0.99998	0.750036	4	0.0357553	0.112229	Ivw(FixedEffects)	NA	NA	NA	NA	NA	NA	NA	NA	NA	VSTM1:Q6UX27:Neurology	OID20851	Neurology	Olink Explore
ILF3	Q12906	6038	TRANS	PGC3_SCZ_NoUKB	deCODE_Specific	-,NA	NA	0.926999	0.926999	deCODE	deCODE	1.395	6313.79	fixed	0.926999	-0.00702852	0.0767123	-0.157382	0.143325	FALSE	FALSE	0.05	9.41642901537667,0.00902086990566278	2.16984	3	1_196702851_T_C,12_111569952_C_T,3_56815721_T_C	0.00538744	6.33e-05	TRUE	9.3e-29	-0.025147	0.0659426	0.768065	10.1754	10.1731	8.88355	10.173	0.000677082	2	2	1	2	2	0.00617208	0.00617934	0.00287752	0.00617976	0.999662	NA	NA	NA	NA	NA	NA	NA	NA	NA	NA	NA	NA	NA	NA	NA	NA	NA	NA	NA	NA	NA	NA	NA	NA	NA	NA	NA	NA	NA	NA	NA	NA	NA	NA	NA	NA	NA	NA	NA	NA	ILF3	0.838223	3	-0.0152445	0.0746665	Ivw(FixedEffects)	ILF3_12759_47	SeqId.12759-47	SomaScan v4	NA	NA	NA	NA
MTSS2	Q765P7	25094	TRANS	Cognition_Meta	UKBB-PPP_Specific	NA,-	NA	0.927062	0.927062	UKBB_PPP	UKBB_PPP	1.43245	6314.22	NA	NA	NA	NA	NA	NA	NA	NA	NA	NA	NA	NA	NA	NA	NA	NA	NA	NA	NA	NA	NA	NA	NA	NA	NA	NA	NA	NA	NA	NA	NA	NA	NA	NA	NA	random	0.927062	-0.00333077	0.0363852	-0.0746444	0.0679829	FALSE	FALSE	0.05	22.0554898279457,0.00248505330665966	1.77504	8	12_54325905_A_G,16_71754640_A_T,2_27508073_T_C,3_56815721_T_C,5_88884379_T_C,8_105569300_A_T,9_4746363_T_G,9_97957771_G_A	0.0137819	0.000141843	TRUE	2.92e-72	0.00800877	0.00744821	0.323583	24.5391	24.5344	20.5745	24.5341	0.00112353	7	7	6	7	7	0.000915537	0.000917285	0.00218703	0.000917384	1	0.769478	8	-0.00585765	0.019988	Ivw(FixedEffects)	NA	NA	NA	NA	NA	NA	NA	NA	NA	MTSS2:Q765P7:Oncology_II	OID31409	Oncology_II	Olink Explore
IL16	Q14005	5980	TRANS	Cognition_Meta	UKBB-PPP_Specific	NA,-	NA	0.927068	0.927068	UKBB_PPP	UKBB_PPP	1.43213	6314.26	NA	NA	NA	NA	NA	NA	NA	NA	NA	NA	NA	NA	NA	NA	NA	NA	NA	NA	NA	NA	NA	NA	NA	NA	NA	NA	NA	NA	NA	NA	NA	NA	NA	NA	NA	random	0.927068	-0.00344872	0.0376768	-0.0772939	0.0703965	FALSE	FALSE	0.05	8.92192960652862,0.112218935155204	1.33581	6	1_205294176_G_T,15_82254920_A_G,19_1084846_G_A,19_44911142_C_A,20_54090983_G_A,9_93132682_G_A	0.00803696	4.53e-05	TRUE	1.54e-45	-0.00178392	0.00616757	0.786768	9.42179	9.42114	9.22876	9.42111	0.000150836	5	5	4	5	5	0.0933778	0.0934003	0.055629	0.0934011	1	0.891697	6	-0.00377596	0.0277324	Ivw(FixedEffects)	NA	NA	NA	NA	NA	NA	NA	NA	NA	IL16:Q14005:Inflammation	OID20633	Inflammation	Olink Explore
ATXN2L	Q8WWM7	31326	TRANS	Depression_iPSYCH_2023	UKBB-PPP_Specific	NA,-	NA	0.927179	0.927179	UKBB_PPP	UKBB_PPP	1.44277	6315.02	NA	NA	NA	NA	NA	NA	NA	NA	NA	NA	NA	NA	NA	NA	NA	NA	NA	NA	NA	NA	NA	NA	NA	NA	NA	NA	NA	NA	NA	NA	NA	NA	NA	NA	NA	random	0.927179	-0.00723849	0.0792008	-0.162469	0.147992	FALSE	FALSE	0.05	9.89623979883448,0.0194690424378001	1.81625	4	11_270715_T_C,12_54332691_A_G,19_55027704_T_G,3_56815721_T_C	0.00558479	1.65e-05	TRUE	4.79e-37	-0.0383468	0.0125905	0.0930071	10.997	NA	1.7208	10.9924	0.000242439	3	NA	2	3	3	0.0117418	NA	0.422994	0.011767	0.999999	0.78216	4	-0.0117401	0.0424591	Ivw(FixedEffects)	NA	NA	NA	NA	NA	NA	NA	NA	NA	ATXN2L:Q8WWM7:Neurology_II	OID30980	Neurology_II	Olink Explore
FBXO3	Q9UK99	13582	TRANS	PGC3_SCZ_NoUKB	deCODE_Specific	-,NA	NA	0.927246	0.927246	deCODE	deCODE	1.39507	6315.47	fixed	0.927246	-0.014668	0.160639	-0.329514	0.300178	FALSE	FALSE	0.05	NA	1	1	14_106551037_G_A	0.0011178	7.06e-08	TRUE	5.83e-08	NA	NA	NA	NA	NA	NA	NA	NA	NA	NA	NA	NA	NA	NA	NA	NA	NA	NA	NA	NA	NA	NA	NA	NA	NA	NA	NA	NA	NA	NA	NA	NA	NA	NA	NA	NA	NA	NA	NA	NA	NA	NA	NA	NA	NA	NA	NA	NA	NA	NA	NA	NA	NA	NA	NA	NA	NA	NA	FBXO3	0.927238	1	-0.014668	0.160622	Wald ratio	FBXO3_14628_72	SeqId.14628-72	SomaScan v4	NA	NA	NA	NA
SPA17	Q15506	11210	TRANS	PGC3_SCZ_NoUKB	deCODE_Specific	-,NA	NA	0.927417	0.927417	deCODE	deCODE	1.39502	6316.64	fixed	0.927417	-0.00672269	0.0737984	-0.151365	0.13792	FALSE	FALSE	0.05	2.65002998874308,0.265798973570482	1.15109	3	2_46914826_A_G,3_186620775_C_T,4_154561591_G_A	0.00544054	2.74e-05	TRUE	9.08e-31	-0.028246	0.0405648	0.612776	2.7967	NA	1.88348	2.79667	0.00201031	2	NA	1	2	2	0.247004	NA	0.169939	0.247008	0.998995	NA	NA	NA	NA	NA	NA	NA	NA	NA	NA	NA	NA	NA	NA	NA	NA	NA	NA	NA	NA	NA	NA	NA	NA	NA	NA	NA	NA	NA	NA	NA	NA	NA	NA	NA	NA	NA	NA	NA	NA	SPA17	0.946945	3	-0.0048938	0.0735433	Ivw(FixedEffects)	SPA17_18242_8	SeqId.18242-8	SomaScan v4	NA	NA	NA	NA
DEFB108B	Q8NET1	29966	TRANS	Depression_iPSYCH_2023	deCODE_Specific	-,NA	NA	0.927458	0.927458	deCODE	deCODE	1.44288	6316.92	fixed	0.927458	-0.00637891	0.0700647	-0.143703	0.130945	FALSE	FALSE	0.05	0.466563936044439,0.494572180207664	0.683055	2	1_196677131_A_G,2_45752589_G_A	0.00190292	7.11e-07	TRUE	4.32e-15	NA	NA	NA	0.470019	0.469965	NA	0.469965	1.71e-05	1	1	NA	1	1	0.492978	0.493003	NA	0.493003	0.996697	NA	NA	NA	NA	NA	NA	NA	NA	NA	NA	NA	NA	NA	NA	NA	NA	NA	NA	NA	NA	NA	NA	NA	NA	NA	NA	NA	NA	NA	NA	NA	NA	NA	NA	NA	NA	NA	NA	NA	NA	DEFB108B	0.927626	2	-0.00634203	0.0698212	Ivw(FixedEffects)	DEFB108B_5611_56	SeqId.5611-56	SomaScan v4	NA	NA	NA	NA
SETD2	Q9BYW2	18420	TRANS	Depression_iPSYCH_2023	deCODE_Specific	+,NA	NA	0.927502	0.927502	deCODE	deCODE	1.44262	6317.22	fixed	0.927502	0.00737535	0.0810586	-0.151497	0.166247	FALSE	FALSE	0.05	1.94152427515996,0.163503126233525	1.39339	2	1_196695521_C_T,14_49522779_G_A	0.00173322	3.05e-06	TRUE	2.62e-13	NA	NA	NA	2.02163	2.02127	NA	2.02125	9.41e-05	1	1	NA	1	1	0.155072	0.15511	NA	0.155111	0.99226	NA	NA	NA	NA	NA	NA	NA	NA	NA	NA	NA	NA	NA	NA	NA	NA	NA	NA	NA	NA	NA	NA	NA	NA	NA	NA	NA	NA	NA	NA	NA	NA	NA	NA	NA	NA	NA	NA	NA	NA	SETD2	0.907921	2	0.00925796	0.0800442	Ivw(FixedEffects)	SETD2_12647_52	SeqId.12647-52	SomaScan v4	NA	NA	NA	NA
MTHFD1	P11586	7432	TRANS	Depression_iPSYCH_2023	deCODE_Specific	-,NA	NA	0.927564	0.927564	deCODE	deCODE	1.44238	6317.64	random	0.927564	-0.00487541	0.053629	-0.109986	0.100236	FALSE	FALSE	0.05	4.91199025764614,0.296447634771977	1.10815	5	12_54325905_A_G,14_59660356_T_C,14_65688885_G_A,14_65772604_T_C,3_56815721_T_C	0.00491953	8.25e-06	TRUE	6.76e-35	0.00924393	0.00691819	0.273802	5.38402	5.38402	3.3753	5.38402	0.000156782	4	4	3	4	4	0.250114	0.250114	0.337299	0.250114	1	NA	NA	NA	NA	NA	NA	NA	NA	NA	NA	NA	NA	NA	NA	NA	NA	NA	NA	NA	NA	NA	NA	NA	NA	NA	NA	NA	NA	NA	NA	NA	NA	NA	NA	NA	NA	NA	NA	NA	NA	MTHFD1	0.99674	5	-0.000194249	0.0475423	Ivw(FixedEffects)	MTHFD1_12575_30	SeqId.12575-30	SomaScan v4	NA	NA	NA	NA
ELL	P55199	23114	TRANS	Depression_iPSYCH_2023	deCODE_Specific	+,NA	NA	0.927684	0.927684	deCODE	deCODE	1.44224	6318.45	random	0.927684	0.00205055	0.0225932	-0.0422313	0.0463324	FALSE	FALSE	0.05	4.82549742895236,0.185030204905065	1.26827	4	1_196143912_A_G,1_196695521_C_T,17_28367840_G_A,3_165761011_C_T	0.0247128	7.52e-06	TRUE	3.65e-179	0.000842666	0.00758891	0.921724	4.91908	NA	4.88894	4.91898	9.66e-05	3	NA	2	3	3	0.17782	NA	0.0867723	0.177827	1	NA	NA	NA	NA	NA	NA	NA	NA	NA	NA	NA	NA	NA	NA	NA	NA	NA	NA	NA	NA	NA	NA	NA	NA	NA	NA	NA	NA	NA	NA	NA	NA	NA	NA	NA	NA	NA	NA	NA	NA	ELL	0.89624	4	0.00231674	0.0177646	Ivw(FixedEffects)	ELL_11459_81	SeqId.11459-81	SomaScan v4	NA	NA	NA	NA
YJU2	Q9BW85	25518	TRANS	Cognition_Meta	UKBB-PPP_Specific	NA,+	NA	0.927853	0.927853	UKBB_PPP	UKBB_PPP	1.43302	6319.6	NA	NA	NA	NA	NA	NA	NA	NA	NA	NA	NA	NA	NA	NA	NA	NA	NA	NA	NA	NA	NA	NA	NA	NA	NA	NA	NA	NA	NA	NA	NA	NA	NA	NA	NA	fixed	0.927853	0.00480529	0.0530696	-0.0992091	0.10882	FALSE	FALSE	0.05	9.48076945441179,0.00207636863135747	3.07909	2	12_111395984_G_A,8_105569300_A_T	0.00204659	5.39e-05	TRUE	1.03e-10	NA	NA	NA	11.0259	11.0201	NA	11.019	0.00011757	1	1	NA	1	1	0.000898479	0.000901305	NA	0.000901842	0.991349	0.848234	2	0.00943701	0.0493124	Ivw(FixedEffects)	NA	NA	NA	NA	NA	NA	NA	NA	NA	YJU2:Q9BW85:Oncology_II	OID31404	Oncology_II	Olink Explore
DDIT4	Q9NX09	24944	TRANS	Depression_iPSYCH_2023	deCODE_Specific	+,NA	NA	0.927855	0.927855	deCODE	deCODE	1.44218	6319.62	fixed	0.927855	0.00263168	0.0290651	-0.0543348	0.0595982	FALSE	FALSE	0.05	4.00127550595335,0.0454658447176159	2.00032	2	1_196695521_C_T,3_165761011_C_T	0.00950219	6.52e-06	TRUE	3.39e-68	NA	NA	NA	4.25875	4.25849	NA	4.25848	8.5e-05	1	1	NA	1	1	0.0390487	0.0390547	NA	0.0390548	0.992644	NA	NA	NA	NA	NA	NA	NA	NA	NA	NA	NA	NA	NA	NA	NA	NA	NA	NA	NA	NA	NA	NA	NA	NA	NA	NA	NA	NA	NA	NA	NA	NA	NA	NA	NA	NA	NA	NA	NA	NA	DDIT4	0.886463	2	0.00412477	0.0288887	Ivw(FixedEffects)	DDIT4_17817_22	SeqId.17817-22	SomaScan v4	NA	NA	NA	NA
APAF1	O14727	576	TRANS	Cognition_Meta	deCODE_Specific	-,NA	NA	0.927997	0.927997	deCODE	deCODE	1.43291	6320.59	fixed	0.927997	-0.00475797	0.0526525	-0.107955	0.0984391	FALSE	FALSE	0.05	0.0681514491676876,0.794047529180177	0.261058	2	17_7097978_C_T,19_18714079_C_T	0.00195594	5.39e-07	TRUE	2.25e-13	NA	NA	NA	0.0682226	0.0682144	NA	0.0682144	3.33e-05	1	1	NA	1	1	0.793942	0.793955	NA	0.793955	0.995393	NA	NA	NA	NA	NA	NA	NA	NA	NA	NA	NA	NA	NA	NA	NA	NA	NA	NA	NA	NA	NA	NA	NA	NA	NA	NA	NA	NA	NA	NA	NA	NA	NA	NA	NA	NA	NA	NA	NA	NA	APAF1	0.927842	2	-0.00476582	0.0526257	Ivw(FixedEffects)	APAF1_13583_19	SeqId.13583-19	SomaScan v4	NA	NA	NA	NA
HMG20A	Q9NP66	5001	TRANS	BIP_PGC3_noukb	deCODE_Specific	+,NA	NA	0.928017	0.928017	deCODE	deCODE	1.39654	6320.72	fixed	0.928017	0.0109325	0.121014	-0.226251	0.248115	FALSE	FALSE	0.05	7.1940599441052,0.00731452988938443	2.68217	2	1_196677131_A_G,3_56815721_T_C	0.00299676	2.23e-05	TRUE	2.82e-19	NA	NA	NA	7.82986	7.82985	NA	7.82985	0.000739912	1	1	NA	1	1	0.005139	0.00513903	NA	0.00513903	0.978299	NA	NA	NA	NA	NA	NA	NA	NA	NA	NA	NA	NA	NA	NA	NA	NA	NA	NA	NA	NA	NA	NA	NA	NA	NA	NA	NA	NA	NA	NA	NA	NA	NA	NA	NA	NA	NA	NA	NA	NA	HMG20A	0.991707	2	0.00121461	0.116854	Ivw(FixedEffects)	HMG20A_12712_9	SeqId.12712-9	SomaScan v4	NA	NA	NA	NA
LST1	O00453	14189	TRANS	PGC3_SCZ_NoUKB	deCODE_Specific	-,NA	NA	0.928021	0.928021	deCODE	deCODE	1.39562	6320.75	fixed	0.928021	-0.0102678	0.113664	-0.233045	0.212509	FALSE	FALSE	0.05	0.935777919739844,0.333366023227489	0.967356	2	11_65159740_A_C,8_11856343_A_G	0.00227137	5.88e-06	TRUE	1.28e-14	NA	NA	NA	0.947023	0.94693	NA	0.946929	7.51e-05	1	1	NA	1	1	0.330478	0.330502	NA	0.330502	0.993087	NA	NA	NA	NA	NA	NA	NA	NA	NA	NA	NA	NA	NA	NA	NA	NA	NA	NA	NA	NA	NA	NA	NA	NA	NA	NA	NA	NA	NA	NA	NA	NA	NA	NA	NA	NA	NA	NA	NA	NA	LST1	0.928033	2	-0.010206	0.112998	Ivw(FixedEffects)	LST1_9531_24	SeqId.9531-24	SomaScan v4	NA	NA	NA	NA
STARD5	Q9NSY2	18065	TRANS	Depression_iPSYCH_2023	deCODE_Specific	-,NA	NA	0.928063	0.928063	deCODE	deCODE	1.44217	6321.04	fixed	0.928063	-0.00404281	0.0447798	-0.0918096	0.083724	FALSE	FALSE	0.05	4.73293418422087,0.0938115691480253	1.53833	3	15_82620430_G_A,19_32581179_A_G,3_56815721_T_C	0.00416028	7.71e-06	TRUE	9.31e-30	0.0225605	0.0237117	0.515836	5.17377	NA	2.71553	5.17377	0.000109938	2	NA	1	2	2	0.075254	NA	0.0993761	0.075254	0.999945	NA	NA	NA	NA	NA	NA	NA	NA	NA	NA	NA	NA	NA	NA	NA	NA	NA	NA	NA	NA	NA	NA	NA	NA	NA	NA	NA	NA	NA	NA	NA	NA	NA	NA	NA	NA	NA	NA	NA	NA	STARD5	0.996686	3	-0.000182974	0.044059	Ivw(FixedEffects)	STARD5_17383_4	SeqId.17383-4	SomaScan v4	NA	NA	NA	NA
NPIPB3	Q92617	28989	TRANS	Depression_iPSYCH_2023	deCODE_Specific	+,NA	NA	0.92808	0.92808	deCODE	deCODE	1.44187	6321.15	random	0.92808	0.00207471	0.0229856	-0.0429763	0.0471257	FALSE	FALSE	0.05	10.9082900637404,0.0532289486148847	1.47704	6	1_196058002_C_A,1_196695521_C_T,17_28367840_G_A,19_6713251_G_A,2_216622986_G_A,3_165767231_T_C	0.0333304	1.94e-05	TRUE	2.29e-238	0.00513905	0.00747525	0.529571	11.5081	11.5079	10.292	11.5079	0.000536291	5	5	4	5	5	0.0421867	0.0421903	0.0357857	0.0421903	1	NA	NA	NA	NA	NA	NA	NA	NA	NA	NA	NA	NA	NA	NA	NA	NA	NA	NA	NA	NA	NA	NA	NA	NA	NA	NA	NA	NA	NA	NA	NA	NA	NA	NA	NA	NA	NA	NA	NA	NA	NPIPB3	0.870227	6	0.00253238	0.0155009	Ivw(FixedEffects)	NPIPB3_9954_2	SeqId.9954-2	SomaScan v4	NA	NA	NA	NA
TNN	Q9UQP3	22942	TRANS	BIP_PGC3_noukb	UKBB-PPP_Specific	NA,+	NA	0.928081	0.928081	UKBB_PPP	UKBB_PPP	1.39632	6321.16	NA	NA	NA	NA	NA	NA	NA	NA	NA	NA	NA	NA	NA	NA	NA	NA	NA	NA	NA	NA	NA	NA	NA	NA	NA	NA	NA	NA	NA	NA	NA	NA	NA	NA	NA	random	0.928081	0.0029071	0.0322084	-0.0602202	0.0660344	FALSE	FALSE	0.05	61.9866614737296,0.000347403691453215	1.46201	30	1_161692215_C_T,1_173000175_A_G,1_173159177_A_C,1_173370636_C_T,1_173517450_T_G,1_173547676_G_A,1_173563071_T_C,1_173569777_C_T,1_173735199_A_G,1_173750827_C_T,1_173837458_C_T,1_173863565_C_T,1_173963385_G_A,1_173968872_T_A,1_174009225_A_T,1_174011110_G_A,10_17833858_T_G,10_93079885_G_A,11_126362442_C_T,11_61815236_T_C,12_481283_T_C,17_69085137_A_G,19_41319286_C_T,2_3588750_A_T,5_136059514_T_C,7_150511883_T_C,7_35358886_G_T,8_27885060_A_G,8_27953581_A_G,8_9326086_A_G	0.13214	0.00024654	TRUE	0	0.00747781	0.0060119	0.223873	79.9668	79.9641	75.7797	79.965	0.0539655	29	29	28	29	29	1.17e-06	1.17e-06	2.79e-06	1.17e-06	1	0.669601	30	0.0093425	0.021895	Ivw(FixedEffects)	NA	NA	NA	NA	NA	NA	NA	NA	NA	TNN:Q9UQP3:Cardiometabolic_II	OID30412	Cardiometabolic_II	Olink Explore
LBR	Q14739	6518	TRANS	Depression_iPSYCH_2023	UKBB-PPP_Specific	NA,-	NA	0.928335	0.928335	UKBB_PPP	UKBB_PPP	1.44194	6322.89	NA	NA	NA	NA	NA	NA	NA	NA	NA	NA	NA	NA	NA	NA	NA	NA	NA	NA	NA	NA	NA	NA	NA	NA	NA	NA	NA	NA	NA	NA	NA	NA	NA	NA	NA	random	0.928335	-0.00181836	0.0202174	-0.0414437	0.037807	FALSE	FALSE	0.05	12.1749616491555,0.273517653860622	1.1034	11	10_113588287_G_A,10_63188924_T_C,11_196944_C_T,12_111395984_G_A,12_54318524_G_A,17_35557785_T_C,19_55027704_T_G,3_56815721_T_C,5_132387259_C_T,7_106733200_C_T,9_4745645_G_A	0.0316872	1.85e-05	TRUE	7.4e-219	-0.00569214	0.00300101	0.0903573	12.4853	12.4851	8.88762	12.4851	0.000276878	10	10	9	10	10	0.253891	0.253903	0.447712	0.253903	1	0.900564	11	-0.00227592	0.0182148	Ivw(FixedEffects)	NA	NA	NA	NA	NA	NA	NA	NA	NA	LBR:Q14739:Neurology	OID21034	Neurology	Olink Explore
MITD1	Q8WV92	25207	TRANS	Cognition_Meta	UKBB-PPP_Specific	NA,-	NA	0.928396	0.928396	UKBB_PPP	UKBB_PPP	1.43321	6323.3	NA	NA	NA	NA	NA	NA	NA	NA	NA	NA	NA	NA	NA	NA	NA	NA	NA	NA	NA	NA	NA	NA	NA	NA	NA	NA	NA	NA	NA	NA	NA	NA	NA	NA	NA	random	0.928396	-0.00328397	0.0365439	-0.0749087	0.0683408	FALSE	FALSE	0.05	14.4900676379017,0.0431207479037518	1.43875	8	11_180258_T_C,12_54298277_A_G,17_29518756_C_T,19_55023958_G_A,3_56815721_T_C,5_132316836_A_C,5_16490943_A_G,8_105569300_A_T	0.00894929	8.76e-05	TRUE	5.79e-47	0.0327095	0.0103531	0.0195797	15.7609	15.76	5.77901	15.7599	0.000200632	7	7	6	7	7	0.027393	0.0274019	0.448395	0.0274024	1	0.895313	8	-0.00326154	0.0247867	Ivw(FixedEffects)	NA	NA	NA	NA	NA	NA	NA	NA	NA	MITD1:Q8WV92:Neurology	OID20959	Neurology	Olink Explore
HOGA1	Q86XE5	25155	TRANS	Depression_iPSYCH_2023	deCODE_Specific	+,NA	NA	0.928397	0.928397	deCODE	deCODE	1.4417	6323.31	fixed	0.928397	0.00282087	0.0313912	-0.0587048	0.0643465	FALSE	FALSE	0.05	3.970247261372,0.0463109715686751	1.99255	2	1_196695521_C_T,3_165761011_C_T	0.00835946	6.52e-06	TRUE	6.05e-60	NA	NA	NA	4.25708	4.25676	NA	4.25676	8.5e-05	1	1	NA	1	1	0.039087	0.0390944	NA	0.0390945	0.992646	NA	NA	NA	NA	NA	NA	NA	NA	NA	NA	NA	NA	NA	NA	NA	NA	NA	NA	NA	NA	NA	NA	NA	NA	NA	NA	NA	NA	NA	NA	NA	NA	NA	NA	NA	NA	NA	NA	NA	NA	HOGA1	0.881953	2	0.00462941	0.0311757	Ivw(FixedEffects)	HOGA1_10024_44	SeqId.10024-44	SomaScan v4	NA	NA	NA	NA
SLC3A2	P08195	11026	TRANS	Depression_iPSYCH_2023	deCODE_Specific	+,NA	NA	0.928468	0.928468	deCODE	deCODE	1.44148	6323.79	fixed	0.928468	0.00353345	0.0393598	-0.0736103	0.0806772	FALSE	FALSE	0.05	2.61340534916891,0.105963997945801	1.6166	2	1_196695521_C_T,3_165787389_A_G	0.00525555	4.1e-06	TRUE	2.89e-38	NA	NA	NA	2.72494	2.72471	NA	2.72471	5.04e-05	1	1	NA	1	1	0.0987919	0.0988059	NA	0.0988061	0.994337	NA	NA	NA	NA	NA	NA	NA	NA	NA	NA	NA	NA	NA	NA	NA	NA	NA	NA	NA	NA	NA	NA	NA	NA	NA	NA	NA	NA	NA	NA	NA	NA	NA	NA	NA	NA	NA	NA	NA	NA	SLC3A2	0.901154	2	0.00485413	0.039082	Ivw(FixedEffects)	SLC3A2_10430_31	SeqId.10430-31	SomaScan v4	NA	NA	NA	NA
MRPL52	Q86TS9	16655	TRANS	Depression_iPSYCH_2023	deCODE_Specific	+,NA	NA	0.928552	0.928552	deCODE	deCODE	1.44129	6324.37	fixed	0.928552	0.00321254	0.0358274	-0.0670079	0.073433	FALSE	FALSE	0.05	2.62871696256661,0.10494648819799	1.62133	2	1_196695521_C_T,3_165787389_A_G	0.00614561	4.1e-06	TRUE	1.12e-44	NA	NA	NA	2.72607	2.72589	NA	2.72589	5.04e-05	1	1	NA	1	1	0.0987218	0.0987328	NA	0.098733	0.994335	NA	NA	NA	NA	NA	NA	NA	NA	NA	NA	NA	NA	NA	NA	NA	NA	NA	NA	NA	NA	NA	NA	NA	NA	NA	NA	NA	NA	NA	NA	NA	NA	NA	NA	NA	NA	NA	NA	NA	NA	MRPL52	0.904838	2	0.0042572	0.0356098	Ivw(FixedEffects)	MRPL52_7123_25	SeqId.7123-25	SomaScan v4	NA	NA	NA	NA
ACAT2	Q9BWD1	94	TRANS	Cognition_Meta	deCODE_Specific	-,NA	NA	0.92859	0.92859	deCODE	deCODE	1.43318	6324.63	fixed	0.92859	-0.00690325	0.0770293	-0.157878	0.144071	FALSE	FALSE	0.05	0.461206213322364,0.497060786735521	0.679122	2	6_160885666_G_A,6_161217644_G_A	0.00205803	3.35e-06	TRUE	2.34e-13	NA	NA	NA	0.46438	0.464344	NA	0.464344	0.000278969	1	1	NA	1	1	0.495584	0.495601	NA	0.495601	0.986674	NA	NA	NA	NA	NA	NA	NA	NA	NA	NA	NA	NA	NA	NA	NA	NA	NA	NA	NA	NA	NA	NA	NA	NA	NA	NA	NA	NA	NA	NA	NA	NA	NA	NA	NA	NA	NA	NA	NA	NA	ACAT2	0.928849	2	-0.00685843	0.0768082	Ivw(FixedEffects)	ACAT2_17341_89	SeqId.17341-89	SomaScan v4	NA	NA	NA	NA
LAMP1	P11279	6499	TRANS	PGC3_SCZ_NoUKB	UKBB-PPP_Specific	NA,-	NA	0.928707	0.928707	UKBB_PPP	UKBB_PPP	1.39634	6325.42	NA	NA	NA	NA	NA	NA	NA	NA	NA	NA	NA	NA	NA	NA	NA	NA	NA	NA	NA	NA	NA	NA	NA	NA	NA	NA	NA	NA	NA	NA	NA	NA	NA	NA	NA	random	0.928707	-0.00917383	0.102533	-0.210134	0.191786	FALSE	FALSE	0.05	43.7453538462269,1.57239018940138e-06	2.20468	10	11_126368738_T_C,15_78942128_T_C,17_7169695_A_G,19_35528620_T_C,20_45789925_A_G,3_58294963_A_G,4_102267552_C_T,5_179807644_T_G,7_12229132_A_C,8_11861019_T_C	0.0164507	0.000833323	TRUE	5.31e-61	0.010493	0.0338236	0.764317	107.361	107.088	106.085	107.036	0.0347182	9	9	8	9	9	5.06e-19	5.75e-19	2.42e-19	5.89e-19	1	0.197506	10	0.0578328	0.0448772	Ivw(FixedEffects)	NA	NA	NA	NA	NA	NA	NA	NA	NA	LAMP1:P11279:Cardiometabolic_II	OID30416	Cardiometabolic_II	Olink Explore
ZNF75D	P51815	13145	TRANS	Depression_iPSYCH_2023	deCODE_Specific	-,NA	NA	0.928752	0.928752	deCODE	deCODE	1.44127	6325.73	fixed	0.928752	-0.00536501	0.060001	-0.122965	0.112235	FALSE	FALSE	0.05	0.418693204896222,0.517589830846182	0.647065	2	1_196677131_A_G,2_3592552_C_T	0.00227632	6.33e-07	TRUE	7.84e-18	NA	NA	NA	0.42095	0.420908	NA	0.420908	1e-05	1	1	NA	1	1	0.516463	0.516484	NA	0.516484	0.997471	NA	NA	NA	NA	NA	NA	NA	NA	NA	NA	NA	NA	NA	NA	NA	NA	NA	NA	NA	NA	NA	NA	NA	NA	NA	NA	NA	NA	NA	NA	NA	NA	NA	NA	NA	NA	NA	NA	NA	NA	ZNF75D	0.928658	2	-0.00535782	0.0598418	Ivw(FixedEffects)	ZNF75D_11596_47	SeqId.11596-47	SomaScan v4	NA	NA	NA	NA
CSNK2B	P67870	2460	TRANS	BIP_PGC3_noukb	deCODE_Specific	+,NA	NA	0.928787	0.928787	deCODE	deCODE	1.39708	6325.97	fixed	0.928787	0.00627544	0.0702174	-0.131348	0.143899	FALSE	FALSE	0.05	2.30337774877663,0.316102460965749	1.07317	3	14_91775008_A_C,2_3592552_C_T,2_3646069_A_T	0.00829343	6.73e-06	TRUE	6.56e-57	-0.0347516	0.0230989	0.37346	2.39615	2.39611	0.132717	2.39611	0.000512209	2	2	1	2	2	0.301775	0.301781	0.715632	0.301781	0.999744	NA	NA	NA	NA	NA	NA	NA	NA	NA	NA	NA	NA	NA	NA	NA	NA	NA	NA	NA	NA	NA	NA	NA	NA	NA	NA	NA	NA	NA	NA	NA	NA	NA	NA	NA	NA	NA	NA	NA	NA	CSNK2B	0.94422	3	0.00489523	0.0699651	Ivw(FixedEffects)	CSNK2B_11330_15	SeqId.11330-15	SomaScan v4	NA	NA	NA	NA
NAA10	P41227	18704	TRANS	Cognition_Meta	UKBB-PPP_Specific	NA,+	NA	0.928941	0.928941	UKBB_PPP	UKBB_PPP	1.4334	6327.02	NA	NA	NA	NA	NA	NA	NA	NA	NA	NA	NA	NA	NA	NA	NA	NA	NA	NA	NA	NA	NA	NA	NA	NA	NA	NA	NA	NA	NA	NA	NA	NA	NA	NA	NA	fixed	0.928941	0.00343553	0.038525	-0.072072	0.0789431	FALSE	FALSE	0.05	4.29759162232271,0.116624511185212	1.46588	3	12_54332691_A_G,3_56815721_T_C,9_4745645_G_A	0.00341817	2.22e-05	TRUE	1.25e-19	0.040475	0.0197334	0.288793	4.59834	NA	0.391369	4.59749	4.5e-05	2	NA	1	2	2	0.100342	NA	0.531581	0.100385	0.999977	0.887717	3	0.00533413	0.0377788	Ivw(FixedEffects)	NA	NA	NA	NA	NA	NA	NA	NA	NA	NAA10:P41227:Cardiometabolic_II	OID30188	Cardiometabolic_II	Olink Explore
CABP2	Q9NPB3	1385	TRANS	BIP_PGC3_noukb	UKBB-PPP_Specific	NA,+	NA	0.928957	0.928957	UKBB_PPP	UKBB_PPP	1.39703	6327.13	NA	NA	NA	NA	NA	NA	NA	NA	NA	NA	NA	NA	NA	NA	NA	NA	NA	NA	NA	NA	NA	NA	NA	NA	NA	NA	NA	NA	NA	NA	NA	NA	NA	NA	NA	random	0.928957	0.00501107	0.056205	-0.105149	0.115171	FALSE	FALSE	0.05	2.22537787554092,0.694385898346621	0.745885	5	11_274181_C_A,14_106641561_C_T,19_47878783_G_A,19_48051618_C_T,19_57249874_G_A	0.0149898	6.49e-06	TRUE	2.78e-97	-0.00811506	0.0103545	0.490383	2.27671	2.27668	1.66248	2.27668	0.000249871	4	4	3	4	4	0.685013	0.685019	0.645307	0.685019	1	0.937316	5	0.00441015	0.0560776	Ivw(FixedEffects)	NA	NA	NA	NA	NA	NA	NA	NA	NA	CABP2:Q9NPB3:Neurology_II	OID30916	Neurology_II	Olink Explore
MAPK8	P45983	6881	TRANS	Depression_iPSYCH_2023	deCODE_Specific	-,NA	NA	0.928996	0.928996	deCODE	deCODE	1.44132	6327.39	random	0.928996	-0.00396267	0.0444702	-0.0911227	0.0831974	FALSE	FALSE	0.05	9.94624675550804,0.0413429483260136	1.57688	5	12_54298277_A_G,17_12021154_C_T,3_56815721_T_C,4_86335376_T_C,9_97953858_A_T	0.00980198	1.56e-05	TRUE	1.97e-68	0.00702019	0.00988703	0.528895	10.5732	10.5729	9.05197	10.5729	0.000219771	4	4	3	4	4	0.0318037	0.0318077	0.0286078	0.0318078	1	NA	NA	NA	NA	NA	NA	NA	NA	NA	NA	NA	NA	NA	NA	NA	NA	NA	NA	NA	NA	NA	NA	NA	NA	NA	NA	NA	NA	NA	NA	NA	NA	NA	NA	NA	NA	NA	NA	NA	NA	MAPK8	0.919156	5	-0.00282326	0.0278161	Ivw(FixedEffects)	MAPK8_3825_18	SeqId.3825-18	SomaScan v4	NA	NA	NA	NA
F5	P12259	3542	TRANS	BIP_PGC3_noukb	deCODE_Specific	-,NA	NA	0.929109	0.929109	deCODE	deCODE	1.39694	6328.16	random	0.929109	-0.0045266	0.0508799	-0.104249	0.0951963	FALSE	FALSE	0.05	12.1540613946721,0.274878092486139	1.10245	11	1_166056878_A_G,1_168292621_T_C,1_168427804_T_C,1_170662102_T_C,1_171080166_A_G,1_171285127_T_C,1_172748273_G_A,1_21459575_C_T,10_19795284_G_A,10_19971440_G_A,10_20078274_T_G	0.0201812	4.39e-05	TRUE	1.74e-130	0.00981369	0.0115764	0.418562	13.5873	13.5873	12.5826	13.5873	0.0132025	10	10	9	10	10	0.192663	0.192663	0.182422	0.192663	1	NA	NA	NA	NA	NA	NA	NA	NA	NA	NA	NA	NA	NA	NA	NA	NA	NA	NA	NA	NA	NA	NA	NA	NA	NA	NA	NA	NA	NA	NA	NA	NA	NA	NA	NA	NA	NA	NA	NA	NA	F5	0.982872	11	0.000982814	0.0457796	Ivw(FixedEffects)	F5_4906_35	SeqId.4906-35	SomaScan v4	NA	NA	NA	NA
NAALAD2	Q9Y3Q0	14526	TRANS	BIP_PGC3_noukb	deCODE_Specific	-,NA	NA	0.929172	0.929172	deCODE	deCODE	1.39673	6328.59	random	0.929172	-0.00284609	0.0320191	-0.0656024	0.0599103	FALSE	FALSE	0.05	12.9860247543364,0.224454238529535	1.13956	11	22_37066896_A_G,3_133174457_C_T,3_133393620_T_G,3_133789620_A_T,3_133839854_G_A,3_134381575_T_A,3_134466893_G_A,3_137794323_T_A,3_139705654_G_T,3_142201231_T_C,6_22798686_T_C	0.0465527	4.26e-05	TRUE	0	0.00145971	0.0117051	0.903496	13.5868	13.5867	13.5634	13.5867	0.010932	10	10	9	10	10	0.192686	0.192692	0.138727	0.192692	1	NA	NA	NA	NA	NA	NA	NA	NA	NA	NA	NA	NA	NA	NA	NA	NA	NA	NA	NA	NA	NA	NA	NA	NA	NA	NA	NA	NA	NA	NA	NA	NA	NA	NA	NA	NA	NA	NA	NA	NA	NAALAD2	0.901848	11	-0.00345201	0.0279907	Ivw(FixedEffects)	NAALAD2_7986_98	SeqId.7986-98	SomaScan v4	NA	NA	NA	NA
TBCE	Q15813	11582	TRANS	Depression_iPSYCH_2023	deCODE_Specific	-,NA	NA	0.929345	0.929345	deCODE	deCODE	1.44153	6329.77	random	0.929345	-0.00529705	0.0597399	-0.122385	0.111791	FALSE	FALSE	0.05	6.83780405636053,0.0772511796918117	1.50972	4	11_198986_T_C,12_54318524_G_A,2_219218731_G_T,3_56815721_T_C	0.00547844	1.08e-05	TRUE	1.41e-38	-0.0180589	0.0189963	0.442116	7.19694	NA	4.957	7.19644	0.000151671	3	NA	2	3	3	0.0658787	NA	0.0838688	0.0658932	1	NA	NA	NA	NA	NA	NA	NA	NA	NA	NA	NA	NA	NA	NA	NA	NA	NA	NA	NA	NA	NA	NA	NA	NA	NA	NA	NA	NA	NA	NA	NA	NA	NA	NA	NA	NA	NA	NA	NA	NA	TBCE	0.909707	4	-0.00440786	0.0388673	Ivw(FixedEffects)	TBCE_11211_7	SeqId.11211-7	SomaScan v4	NA	NA	NA	NA
LRP1B	Q9NZR2	6693	TRANS	Depression_iPSYCH_2023	deCODE_Specific	+,NA	NA	0.929354	0.929354	deCODE	deCODE	1.44122	6329.83	random	0.929354	0.00184994	0.0208662	-0.039047	0.0427469	FALSE	FALSE	0.05	6.24955653332191,0.100080267972241	1.44332	4	1_196139611_G_T,1_196677046_T_G,1_198272225_G_A,3_56815721_T_C	0.0307035	9.75e-06	TRUE	7.18e-223	0.0113307	0.00506919	0.154939	6.53786	NA	1.54171	6.53775	0.000198622	3	NA	2	3	3	0.0881814	NA	0.462617	0.0881856	0.999999	NA	NA	NA	NA	NA	NA	NA	NA	NA	NA	NA	NA	NA	NA	NA	NA	NA	NA	NA	NA	NA	NA	NA	NA	NA	NA	NA	NA	NA	NA	NA	NA	NA	NA	NA	NA	NA	NA	NA	NA	LRP1B	0.872423	4	0.00231692	0.0144283	Ivw(FixedEffects)	LRP1B_11275_94	SeqId.11275-94	SomaScan v4	NA	NA	NA	NA
APBB1IP	Q7Z5R6	17379	TRANS	Cognition_Meta	UKBB-PPP_Specific	NA,+	NA	0.929835	0.929835	UKBB_PPP	UKBB_PPP	1.43445	6333.1	NA	NA	NA	NA	NA	NA	NA	NA	NA	NA	NA	NA	NA	NA	NA	NA	NA	NA	NA	NA	NA	NA	NA	NA	NA	NA	NA	NA	NA	NA	NA	NA	NA	NA	NA	random	0.929835	0.0025852	0.0293597	-0.0549587	0.0601291	FALSE	FALSE	0.05	9.02938425008665,0.0289027472553729	1.73488	4	17_39986424_A_C,19_11886795_G_T,19_53824615_T_G,8_143907330_A_C	0.0186488	4.76e-05	TRUE	8.75e-109	0.00940072	0.00448772	0.171197	9.78323	NA	3.06298	9.7824	0.000107343	3	NA	2	3	3	0.0205015	NA	0.216213	0.0205093	1	0.818598	4	0.00385332	0.0168012	Ivw(FixedEffects)	NA	NA	NA	NA	NA	NA	NA	NA	NA	APBB1IP:Q7Z5R6:Oncology	OID21359	Oncology	Olink Explore
RP2	O75695	10274	TRANS	PGC3_SCZ_NoUKB	UKBB-PPP_Specific	NA,-	NA	0.929875	0.929875	UKBB_PPP	UKBB_PPP	1.39779	6333.38	NA	NA	NA	NA	NA	NA	NA	NA	NA	NA	NA	NA	NA	NA	NA	NA	NA	NA	NA	NA	NA	NA	NA	NA	NA	NA	NA	NA	NA	NA	NA	NA	NA	NA	NA	random	0.929875	-0.00815535	0.092672	-0.189789	0.173478	FALSE	FALSE	0.05	9.65101400990718,0.0467350448906275	1.5533	5	19_44908684_T_C,3_56815721_T_C,5_132497907_C_T,7_106698018_G_A,9_93148226_T_C	0.0100643	6.82e-05	TRUE	1.92e-53	-0.0137372	0.0139202	0.396474	10.9339	10.931	8.25429	10.9309	0.000748074	4	4	3	4	4	0.0273176	0.0273507	0.0410385	0.0273518	1	0.773692	5	-0.0168897	0.0587368	Ivw(FixedEffects)	NA	NA	NA	NA	NA	NA	NA	NA	NA	RP2:O75695:Oncology	OID21302	Oncology	Olink Explore
APOB	P04114	603	TRANS	Depression_iPSYCH_2023	deCODE_Specific	-,NA	NA	0.930041	0.930041	deCODE	deCODE	1.44195	6334.51	random	0.930041	-0.00124148	0.0141409	-0.0289572	0.0264742	FALSE	FALSE	0.05	20.2371736539991,0.0421921714872063	1.35637	12	1_109274968_G_T,1_230168102_T_G,1_55039974_G_T,15_58404101_T_C,19_11082155_A_G,19_44737327_T_C,19_44908822_C_T,2_216622986_G_A,3_136350630_G_T,3_165768357_T_G,4_186237354_C_T,5_177409531_A_G	0.0605909	3.19e-05	TRUE	0	0.00334096	0.00357789	0.372416	21.6178	21.6177	19.884	21.6177	0.00111335	11	11	10	11	11	0.0275073	0.0275079	0.0303691	0.0275078	1	NA	NA	NA	NA	NA	NA	NA	NA	NA	NA	NA	NA	NA	NA	NA	NA	NA	NA	NA	NA	NA	NA	NA	NA	NA	NA	NA	NA	NA	NA	NA	NA	NA	NA	NA	NA	NA	NA	NA	NA	APOB	0.932886	12	-0.000873888	0.010377	Ivw(FixedEffects)	APOB_2797_56	SeqId.2797-56	SomaScan v4	NA	NA	NA	NA
MOG	Q16653	7197	TRANS	BIP_PGC3_noukb	UKBB-PPP_Specific	NA,+	NA	0.93008	0.93008	UKBB_PPP	UKBB_PPP	1.39779	6334.78	NA	NA	NA	NA	NA	NA	NA	NA	NA	NA	NA	NA	NA	NA	NA	NA	NA	NA	NA	NA	NA	NA	NA	NA	NA	NA	NA	NA	NA	NA	NA	NA	NA	NA	NA	fixed	0.93008	0.0102524	0.116845	-0.218759	0.239264	FALSE	FALSE	0.05	4.20868806958805,0.121925627012141	1.45064	3	1_23565860_A_C,14_74832398_G_A,16_20350628_C_T	0.00391973	1.27e-05	TRUE	2.27e-25	0.0602224	0.0751938	0.570099	4.47269	4.47266	2.72487	4.47266	0.000577928	2	2	1	2	2	0.106848	0.10685	0.0987964	0.10685	0.999711	0.977242	3	0.00328005	0.114984	Ivw(FixedEffects)	NA	NA	NA	NA	NA	NA	NA	NA	NA	MOG:Q16653:Oncology	OID21384	Oncology	Olink Explore
REPIN1	Q9BWE0	17922	TRANS	Depression_iPSYCH_2023	deCODE_Specific	+,NA	NA	0.930145	0.930145	deCODE	deCODE	1.44179	6335.22	fixed	0.930145	0.00241008	0.0274929	-0.0514749	0.0562951	FALSE	FALSE	0.05	2.53772995161685,0.281150553426186	1.12644	3	1_196677046_T_G,2_216622986_G_A,3_165787389_A_G	0.0113525	3.92e-06	TRUE	2.09e-82	0.0128178	0.00808491	0.358244	2.62247	2.62238	0.108981	2.62238	5.73e-05	2	2	1	2	2	0.269488	0.269499	0.741307	0.269499	0.999971	NA	NA	NA	NA	NA	NA	NA	NA	NA	NA	NA	NA	NA	NA	NA	NA	NA	NA	NA	NA	NA	NA	NA	NA	NA	NA	NA	NA	NA	NA	NA	NA	NA	NA	NA	NA	NA	NA	NA	NA	REPIN1	0.912813	3	0.00300027	0.0274019	Ivw(FixedEffects)	REPIN1_13554_78	SeqId.13554-78	SomaScan v4	NA	NA	NA	NA
RPN1	P04843	10381	TRANS	BIP_PGC3_noukb	deCODE_Specific	+,NA	NA	0.930269	0.930269	deCODE	deCODE	1.39776	6336.06	random	0.930269	0.00127554	0.0145765	-0.0272939	0.029845	FALSE	FALSE	0.05	33.0457488889883,0.514229122743719	0.985867	35	19_48749732_C_T,19_50487096_C_T,19_50655440_T_C,19_50748946_T_C,19_50758017_C_T,19_50874351_A_G,19_50940588_T_C,19_51019947_T_C,19_51064772_G_T,19_51110780_G_A,19_51148224_G_A,19_51200129_C_A,19_51347379_G_A,19_51399916_G_A,19_51548567_G_A,19_51594148_T_C,19_51651184_G_T,19_51775416_T_C,19_52199156_G_T,19_52571336_G_A,19_52649223_G_A,19_52649817_G_A,19_52691091_C_T,19_52806970_T_G,19_52869101_C_T,19_52923415_G_T,19_52968532_A_C,19_53014021_T_C,19_53023459_C_T,19_53118875_T_C,19_53288235_C_T,19_53370493_T_C,19_53447924_C_T,19_53492304_C_A,19_53804843_C_T	0.142806	0.000106839	TRUE	0	0.00525831	0.0050593	0.306205	34.4831	34.4831	33.3902	34.4831	0.0453083	34	34	33	34	34	0.444655	0.444657	0.448309	0.444657	1	NA	NA	NA	NA	NA	NA	NA	NA	NA	NA	NA	NA	NA	NA	NA	NA	NA	NA	NA	NA	NA	NA	NA	NA	NA	NA	NA	NA	NA	NA	NA	NA	NA	NA	NA	NA	NA	NA	NA	NA	RPN1	0.928801	35	0.00129957	0.0145442	Ivw(FixedEffects)	RPN1_6458_6	SeqId.6458-6	SomaScan v4	NA	NA	NA	NA
TMEM87B	Q96K49	25913	TRANS	PGC3_SCZ_NoUKB	deCODE_Specific	-,NA	NA	0.930307	0.930307	deCODE	deCODE	1.39813	6336.32	random	0.930307	-0.00395771	0.0452524	-0.0926508	0.0847354	FALSE	FALSE	0.05	1.21946996512271,0.748338497319615	0.637566	4	17_28367840_G_A,2_224010157_G_A,3_186755915_A_G,4_186226979_G_T	0.0130869	7.66e-06	TRUE	3.17e-81	0.0171699	0.0168072	0.414434	1.22818	NA	0.18456	1.22816	0.000210095	3	NA	2	3	3	0.746254	NA	0.91185	0.746259	0.999999	NA	NA	NA	NA	NA	NA	NA	NA	NA	NA	NA	NA	NA	NA	NA	NA	NA	NA	NA	NA	NA	NA	NA	NA	NA	NA	NA	NA	NA	NA	NA	NA	NA	NA	NA	NA	NA	NA	NA	NA	TMEM87B	0.930523	4	-0.00393981	0.0451884	Ivw(FixedEffects)	TMEM87B_13485_20	SeqId.13485-20	SomaScan v4	NA	NA	NA	NA
STMN1	P16949	6510	TRANS	BIP_PGC3_noukb	deCODE_Specific	-,NA	NA	0.930307	0.930307	deCODE	deCODE	1.39751	6336.32	random	0.930307	-0.00817672	0.0934926	-0.191419	0.175065	FALSE	FALSE	0.05	12.0971356164911,0.0334807687191683	1.55545	6	1_161572445_A_G,1_196677131_A_G,11_262930_C_T,12_54336088_T_C,2_219264316_C_T,3_56815721_T_C	0.0117598	4.67e-05	TRUE	5.43e-74	-0.016756	0.0447765	0.727238	12.6111	12.6106	12.1845	12.6106	0.00175706	5	5	4	5	5	0.027309	0.027314	0.0160305	0.0273141	1	NA	NA	NA	NA	NA	NA	NA	NA	NA	NA	NA	NA	NA	NA	NA	NA	NA	NA	NA	NA	NA	NA	NA	NA	NA	NA	NA	NA	NA	NA	NA	NA	NA	NA	NA	NA	NA	NA	NA	NA	STMN1	0.901697	6	-0.0073157	0.0592276	Ivw(FixedEffects)	STMN1_17367_5	SeqId.17367-5	SomaScan v4	NA	NA	NA	NA
GMFB	P60983	4373	TRANS	Cognition_Meta	deCODE_Specific	-,NA	NA	0.930675	0.930675	deCODE	deCODE	1.43542	6338.83	fixed	0.930675	-0.00497594	0.0571975	-0.117081	0.107129	FALSE	FALSE	0.05	NA	1	1	17_7166093_G_A	0.00227271	5.39e-08	TRUE	1.42e-15	NA	NA	NA	NA	NA	NA	NA	NA	NA	NA	NA	NA	NA	NA	NA	NA	NA	NA	NA	NA	NA	NA	NA	NA	NA	NA	NA	NA	NA	NA	NA	NA	NA	NA	NA	NA	NA	NA	NA	NA	NA	NA	NA	NA	NA	NA	NA	NA	NA	NA	NA	NA	NA	NA	NA	NA	NA	NA	GMFB	0.930672	1	-0.00497594	0.0571948	Wald ratio	GMFB_17784_23	SeqId.17784-23	SomaScan v4	NA	NA	NA	NA
SEZ6	Q53EL9	15955	TRANS	Cognition_Meta	UKBB-PPP_Specific	NA,-	NA	0.930675	0.930675	UKBB_PPP	UKBB_PPP	1.4351	6338.83	NA	NA	NA	NA	NA	NA	NA	NA	NA	NA	NA	NA	NA	NA	NA	NA	NA	NA	NA	NA	NA	NA	NA	NA	NA	NA	NA	NA	NA	NA	NA	NA	NA	NA	NA	fixed	0.930675	-0.00472625	0.0543278	-0.111207	0.101754	FALSE	FALSE	0.05	NA	1	1	17_7166093_G_A	0.00209207	5.39e-08	TRUE	9.42e-14	NA	NA	NA	NA	NA	NA	NA	NA	NA	NA	NA	NA	NA	NA	NA	NA	NA	NA	0.930672	1	-0.00472625	0.0543248	Wald ratio	NA	NA	NA	NA	NA	NA	NA	NA	NA	SEZ6:Q53EL9:Neurology_II	OID30968	Neurology_II	Olink Explore
PAICS	P22234	8587	TRANS	Cognition_Meta	deCODE_Specific	-,NA	NA	0.930676	0.930676	deCODE	deCODE	1.43477	6338.83	fixed	0.930676	-0.00559251	0.0642857	-0.13159	0.120405	FALSE	FALSE	0.05	NA	1	1	17_7166093_G_A	0.00177446	5.39e-08	TRUE	1.8e-12	NA	NA	NA	NA	NA	NA	NA	NA	NA	NA	NA	NA	NA	NA	NA	NA	NA	NA	NA	NA	NA	NA	NA	NA	NA	NA	NA	NA	NA	NA	NA	NA	NA	NA	NA	NA	NA	NA	NA	NA	NA	NA	NA	NA	NA	NA	NA	NA	NA	NA	NA	NA	NA	NA	NA	NA	NA	NA	PAICS	0.930672	1	-0.00559251	0.0642819	Wald ratio	PAICS_9841_197	SeqId.9841-197	SomaScan v4	NA	NA	NA	NA
IL20RA	Q9UHF4	6003	TRANS	Cognition_Meta	deCODE_Specific	-,NA	NA	0.930676	0.930676	deCODE	deCODE	1.43445	6338.83	fixed	0.930676	-0.00567441	0.0652274	-0.133518	0.122169	FALSE	FALSE	0.05	NA	1	1	17_7166093_G_A	0.00169347	5.39e-08	TRUE	5.77e-12	NA	NA	NA	NA	NA	NA	NA	NA	NA	NA	NA	NA	NA	NA	NA	NA	NA	NA	NA	NA	NA	NA	NA	NA	NA	NA	NA	NA	NA	NA	NA	NA	NA	NA	NA	NA	NA	NA	NA	NA	NA	NA	NA	NA	NA	NA	NA	NA	NA	NA	NA	NA	NA	NA	NA	NA	NA	NA	IL20RA	0.930672	1	-0.00567441	0.0652233	Wald ratio	IL20RA_5085_18	SeqId.5085-18	SomaScan v4	NA	NA	NA	NA
EPOR	P19235	3416	TRANS	Cognition_Meta	deCODE_Specific	-,NA	NA	0.930677	0.930677	deCODE	deCODE	1.43413	6338.84	fixed	0.930677	-0.00622105	0.0715117	-0.146381	0.133939	FALSE	FALSE	0.05	NA	1	1	17_7166093_G_A	0.00148555	5.39e-08	TRUE	1.15e-10	NA	NA	NA	NA	NA	NA	NA	NA	NA	NA	NA	NA	NA	NA	NA	NA	NA	NA	NA	NA	NA	NA	NA	NA	NA	NA	NA	NA	NA	NA	NA	NA	NA	NA	NA	NA	NA	NA	NA	NA	NA	NA	NA	NA	NA	NA	NA	NA	NA	NA	NA	NA	NA	NA	NA	NA	NA	NA	EPOR	0.930672	1	-0.00622105	0.0715065	Wald ratio	EPOR_19575_4	SeqId.19575-4	SomaScan v4	NA	NA	NA	NA
SCO2	O43819	10604	TRANS	Cognition_Meta	deCODE_Specific	-,NA	NA	0.930678	0.930678	deCODE	deCODE	1.4338	6338.85	fixed	0.930678	-0.00681796	0.0783745	-0.160429	0.146793	FALSE	FALSE	0.05	NA	1	1	17_7166093_G_A	0.00120841	5.39e-08	TRUE	6.28e-09	NA	NA	NA	NA	NA	NA	NA	NA	NA	NA	NA	NA	NA	NA	NA	NA	NA	NA	NA	NA	NA	NA	NA	NA	NA	NA	NA	NA	NA	NA	NA	NA	NA	NA	NA	NA	NA	NA	NA	NA	NA	NA	NA	NA	NA	NA	NA	NA	NA	NA	NA	NA	NA	NA	NA	NA	NA	NA	SCO2	0.930672	1	-0.00681796	0.0783675	Wald ratio	SCO2_16851_50	SeqId.16851-50	SomaScan v4	NA	NA	NA	NA
NRXN1	P58400	8008	TRANS	Cognition_Meta	deCODE_Specific	-,NA	NA	0.930679	0.930679	deCODE	deCODE	1.43348	6338.85	fixed	0.930679	-0.00741897	0.0852846	-0.174574	0.159736	FALSE	FALSE	0.05	NA	1	1	17_7166093_G_A	0.00101428	5.39e-08	TRUE	1.05e-07	NA	NA	NA	NA	NA	NA	NA	NA	NA	NA	NA	NA	NA	NA	NA	NA	NA	NA	NA	NA	NA	NA	NA	NA	NA	NA	NA	NA	NA	NA	NA	NA	NA	NA	NA	NA	NA	NA	NA	NA	NA	NA	NA	NA	NA	NA	NA	NA	NA	NA	NA	NA	NA	NA	NA	NA	NA	NA	NRXN1	0.930672	1	-0.00741897	0.0852757	Wald ratio	NRXN1_5110_84	SeqId.5110-84	SomaScan v4	NA	NA	NA	NA
UBE2Z	Q9H832	25847	TRANS	Depression_iPSYCH_2023	UKBB-PPP_Specific	NA,+	NA	0.930727	0.930727	UKBB_PPP	UKBB_PPP	1.44236	6339.18	NA	NA	NA	NA	NA	NA	NA	NA	NA	NA	NA	NA	NA	NA	NA	NA	NA	NA	NA	NA	NA	NA	NA	NA	NA	NA	NA	NA	NA	NA	NA	NA	NA	NA	NA	fixed	0.930727	0.00813497	0.093581	-0.17528	0.19155	FALSE	FALSE	0.05	NA	1	1	10_63586091_A_G	0.00105996	1.39e-08	TRUE	8.71e-09	NA	NA	NA	NA	NA	NA	NA	NA	NA	NA	NA	NA	NA	NA	NA	NA	NA	NA	0.93072	1	0.00813497	0.0935709	Wald ratio	NA	NA	NA	NA	NA	NA	NA	NA	NA	UBE2Z:Q9H832:Inflammation_II	OID30427	Inflammation_II	Olink Explore
RRAS2	P62070	17271	TRANS	PGC3_SCZ_NoUKB	deCODE_Specific	-,NA	NA	0.930755	0.930755	deCODE	deCODE	1.39849	6339.37	fixed	0.930755	-0.0110441	0.127098	-0.260151	0.238063	FALSE	FALSE	0.05	1.76729211888405,0.183717555986884	1.3294	2	1_199041592_C_T,3_165718484_A_G	0.00168854	1.14e-05	TRUE	1.33e-10	NA	NA	NA	1.82136	1.8211	NA	1.82109	0.000124377	1	1	NA	1	1	0.177151	0.177183	NA	0.177184	0.991102	NA	NA	NA	NA	NA	NA	NA	NA	NA	NA	NA	NA	NA	NA	NA	NA	NA	NA	NA	NA	NA	NA	NA	NA	NA	NA	NA	NA	NA	NA	NA	NA	NA	NA	NA	NA	NA	NA	NA	NA	RRAS2	0.925937	2	-0.0116374	0.125189	Ivw(FixedEffects)	RRAS2_12361_102	SeqId.12361-102	SomaScan v4	NA	NA	NA	NA
SULT2A1	Q06520	11458	TRANS	Depression_iPSYCH_2023	UKBB-PPP_Specific	NA,+	NA	0.930762	0.930762	UKBB_PPP	UKBB_PPP	1.44209	6339.42	NA	NA	NA	NA	NA	NA	NA	NA	NA	NA	NA	NA	NA	NA	NA	NA	NA	NA	NA	NA	NA	NA	NA	NA	NA	NA	NA	NA	NA	NA	NA	NA	NA	NA	NA	random	0.930762	0.00349832	0.0402633	-0.0754163	0.082413	FALSE	FALSE	0.05	8.77844535068473,0.118234293912398	1.32502	6	22_43928975_G_A,4_186236079_G_A,5_132461855_A_G,7_64572270_G_A,8_125494452_G_A,9_114393898_C_T	0.0104763	1.41e-05	TRUE	3.1e-70	0.000642311	0.0126147	0.961832	9.47081	9.47048	9.46468	9.47047	0.000167156	5	5	4	5	5	0.0916956	0.0917069	0.0504781	0.0917072	1	0.910735	6	0.00336478	0.0300128	Ivw(FixedEffects)	NA	NA	NA	NA	NA	NA	NA	NA	NA	SULT2A1:Q06520:Inflammation	OID20508	Inflammation	Olink Explore
CLEC1A	Q8NC01	24355	TRANS	BIP_PGC3_noukb	UKBB-PPP_Specific	NA,+	NA	0.9308	0.9308	UKBB_PPP	UKBB_PPP	1.39794	6339.68	NA	NA	NA	NA	NA	NA	NA	NA	NA	NA	NA	NA	NA	NA	NA	NA	NA	NA	NA	NA	NA	NA	NA	NA	NA	NA	NA	NA	NA	NA	NA	NA	NA	NA	NA	random	0.9308	0.00276661	0.0318591	-0.059676	0.0652092	FALSE	FALSE	0.05	23.4203948572289,0.102950186473356	1.20987	17	1_179557079_C_T,15_50753419_G_A,16_20381010_G_A,16_20673509_C_A,17_7176274_C_A,19_41394333_A_G,2_27508073_T_C,3_99058485_G_T,4_9996177_T_C,9_114325784_T_A,9_114339103_C_T,9_132757106_G_A,9_133075765_A_T,9_133225511_G_A,9_133289021_T_G,9_133461126_T_G,9_133584820_G_A	0.0717841	7.84e-05	TRUE	0	-0.0101075	0.00576161	0.0997822	27.3557	27.3557	22.6986	27.3557	0.00667517	16	16	15	16	16	0.0376953	0.0376954	0.0907514	0.0376954	1	0.988895	17	-0.000364883	0.026215	Ivw(FixedEffects)	NA	NA	NA	NA	NA	NA	NA	NA	NA	CLEC1A:Q8NC01:Cardiometabolic	OID20099	Cardiometabolic	Olink Explore
UCMA	Q8WVF2	25205	TRANS	BIP_PGC3_noukb	deCODE_Specific	+,NA	NA	0.93082	0.93082	deCODE	deCODE	1.39767	6339.81	random	0.93082	0.0112837	0.129976	-0.243465	0.266032	FALSE	FALSE	0.05	13.7517189099068,0.0172658736413507	1.65842	6	10_14332441_G_A,10_14739054_C_T,11_44210885_T_C,11_44348590_C_T,11_67257063_C_T,12_85330527_G_A	0.00755435	4.17e-05	TRUE	2.5e-47	-0.00767288	0.0335356	0.830248	14.8318	14.8298	14.6402	14.8297	0.00233745	5	5	4	5	5	0.0111059	0.0111149	0.00550877	0.0111155	1	NA	NA	NA	NA	NA	NA	NA	NA	NA	NA	NA	NA	NA	NA	NA	NA	NA	NA	NA	NA	NA	NA	NA	NA	NA	NA	NA	NA	NA	NA	NA	NA	NA	NA	NA	NA	NA	NA	NA	NA	UCMA	0.858601	6	0.0135554	0.0760873	Ivw(FixedEffects)	UCMA_10977_55	SeqId.10977-55	SomaScan v4	NA	NA	NA	NA
PSG6	Q00889	9523	TRANS	Depression_iPSYCH_2023	deCODE_Specific	+,NA	NA	0.931259	0.931259	deCODE	deCODE	1.44253	6342.8	fixed	0.931259	0.00364594	0.0422661	-0.0791942	0.086486	FALSE	FALSE	0.05	2.59886868674712,0.106940027115617	1.6121	2	1_196695521_C_T,3_165787389_A_G	0.00463432	4.1e-06	TRUE	8.03e-34	NA	NA	NA	2.72471	2.72445	NA	2.72444	5.04e-05	1	1	NA	1	1	0.0988063	0.0988224	NA	0.0988227	0.994337	NA	NA	NA	NA	NA	NA	NA	NA	NA	NA	NA	NA	NA	NA	NA	NA	NA	NA	NA	NA	NA	NA	NA	NA	NA	NA	NA	NA	NA	NA	NA	NA	NA	NA	NA	NA	NA	NA	NA	NA	PSG6	0.900415	2	0.00524685	0.0419288	Ivw(FixedEffects)	PSG6_6456_17	SeqId.6456-17	SomaScan v4	NA	NA	NA	NA
CHST14	Q8NCH0	24464	TRANS	Depression_iPSYCH_2023	deCODE_Specific	-,NA	NA	0.931461	0.931461	deCODE	deCODE	1.44252	6344.18	fixed	0.931461	-0.0046618	0.0542028	-0.110897	0.101574	FALSE	FALSE	0.05	0.356564579889706,0.550420398147636	0.59713	2	1_196702851_T_C,2_3592552_C_T	0.00276889	5.58e-07	TRUE	1.84e-21	NA	NA	NA	0.358217	NA	NA	0.35819	8.9e-06	1	NA	NA	1	1	0.549498	NA	NA	0.549513	0.997619	NA	NA	NA	NA	NA	NA	NA	NA	NA	NA	NA	NA	NA	NA	NA	NA	NA	NA	NA	NA	NA	NA	NA	NA	NA	NA	NA	NA	NA	NA	NA	NA	NA	NA	NA	NA	NA	NA	NA	NA	CHST14	0.93198	2	-0.00461787	0.0541023	Ivw(FixedEffects)	CHST14_7262_191	SeqId.7262-191	SomaScan v4	NA	NA	NA	NA
CSMD2	Q7Z408	19290	TRANS	Cognition_Meta	deCODE_Specific	+,NA	NA	0.931579	0.931579	deCODE	deCODE	1.43454	6344.98	random	0.931579	0.00444926	0.0518206	-0.0971173	0.106016	FALSE	FALSE	0.05	7.09831080883934,0.0688294170496811	1.53821	4	1_203478348_G_A,15_64872685_A_C,17_5848332_G_A,17_7097978_C_T	0.00533682	3.95e-05	TRUE	1.67e-30	0.0151445	0.00656733	0.147536	7.59249	NA	2.07507	7.59117	0.000761261	3	NA	2	3	3	0.0552291	NA	0.354328	0.0552617	0.999994	NA	NA	NA	NA	NA	NA	NA	NA	NA	NA	NA	NA	NA	NA	NA	NA	NA	NA	NA	NA	NA	NA	NA	NA	NA	NA	NA	NA	NA	NA	NA	NA	NA	NA	NA	NA	NA	NA	NA	NA	CSMD2	0.868661	4	0.00544802	0.0329466	Ivw(FixedEffects)	CSMD2_9971_5	SeqId.9971-5	SomaScan v4	NA	NA	NA	NA
BTLA	Q7Z6A9	21087	TRANS	Depression_iPSYCH_2023	deCODE_Specific	+,NA	NA	0.931685	0.931685	deCODE	deCODE	1.44253	6345.7	fixed	0.931685	0.00271701	0.0316944	-0.0594028	0.0648369	FALSE	FALSE	0.05	3.38238494571766,0.0658966355785887	1.83913	2	1_196695521_C_T,3_165743688_A_G	0.00797656	5.39e-06	TRUE	1.67e-57	NA	NA	NA	3.56245	3.56223	NA	3.56223	6.59e-05	1	1	NA	1	1	0.0591005	0.0591081	NA	0.0591082	0.993524	NA	NA	NA	NA	NA	NA	NA	NA	NA	NA	NA	NA	NA	NA	NA	NA	NA	NA	NA	NA	NA	NA	NA	NA	NA	NA	NA	NA	NA	NA	NA	NA	NA	NA	NA	NA	NA	NA	NA	NA	BTLA	0.897548	2	0.0040559	0.0314999	Ivw(FixedEffects)	BTLA_16308_14	SeqId.16308-14	SomaScan v4	NA	NA	NA	NA
RALB	P11234	9840	TRANS	BIP_PGC3_noukb	deCODE_Specific	-,NA	NA	0.931715	0.931715	deCODE	deCODE	1.3987	6345.91	fixed	0.931715	-0.00830405	0.0969106	-0.198245	0.181637	FALSE	FALSE	0.05	6.21510528351349,0.0126664819255967	2.49301	2	3_165762312_G_A,3_56815721_T_C	0.00422232	1.89e-05	TRUE	1.35e-27	NA	NA	NA	6.61829	6.6171	NA	6.61705	0.000704672	1	1	NA	1	1	0.0100936	0.0101004	NA	0.0101007	0.978822	NA	NA	NA	NA	NA	NA	NA	NA	NA	NA	NA	NA	NA	NA	NA	NA	NA	NA	NA	NA	NA	NA	NA	NA	NA	NA	NA	NA	NA	NA	NA	NA	NA	NA	NA	NA	NA	NA	NA	NA	RALB	0.867954	2	-0.0157826	0.0949284	Ivw(FixedEffects)	RALB_18432_32	SeqId.18432-32	SomaScan v4	NA	NA	NA	NA
RAP1A	P62834	9855	TRANS	Depression_iPSYCH_2023	UKBB-PPP_Specific	NA,-	NA	0.931816	0.931816	UKBB_PPP	UKBB_PPP	1.44241	6346.6	NA	NA	NA	NA	NA	NA	NA	NA	NA	NA	NA	NA	NA	NA	NA	NA	NA	NA	NA	NA	NA	NA	NA	NA	NA	NA	NA	NA	NA	NA	NA	NA	NA	NA	NA	fixed	0.931816	-0.00447603	0.0523147	-0.107011	0.0980589	FALSE	FALSE	0.05	1.12044593507628,0.289822452857476	1.05851	2	2_203878211_G_T,8_80374940_T_C	0.00332608	1.69e-06	TRUE	1.42e-23	NA	NA	NA	1.1325	1.13243	NA	1.13243	2.1e-05	1	1	NA	1	1	0.287242	0.287258	NA	0.287258	0.99634	0.932572	2	-0.00440352	0.0520453	Ivw(FixedEffects)	NA	NA	NA	NA	NA	NA	NA	NA	NA	RAP1A:P62834:Inflammation_II	OID30452	Inflammation_II	Olink Explore
NEURL4	Q96JN8	34410	TRANS	Depression_iPSYCH_2023	deCODE_Specific	-,NA	NA	0.932107	0.932107	deCODE	deCODE	1.44253	6348.58	random	0.932107	-0.00349949	0.0410763	-0.0840075	0.0770086	FALSE	FALSE	0.05	6.73833342473175,0.0807225285412201	1.4987	4	1_196695521_C_T,19_44913484_C_T,19_44928401_A_G,3_165743688_A_G	0.0111247	1.04e-05	TRUE	6.53e-79	0.0090653	0.0190228	0.680672	6.92216	NA	6.2163	6.92186	0.000150362	3	NA	2	3	3	0.0744206	NA	0.0446835	0.0744304	1	NA	NA	NA	NA	NA	NA	NA	NA	NA	NA	NA	NA	NA	NA	NA	NA	NA	NA	NA	NA	NA	NA	NA	NA	NA	NA	NA	NA	NA	NA	NA	NA	NA	NA	NA	NA	NA	NA	NA	NA	NEURL4	0.89823	4	-0.00347481	0.0271687	Ivw(FixedEffects)	NEURL4_13468_5	SeqId.13468-5	SomaScan v4	NA	NA	NA	NA
EPHB2	P29323	3393	TRANS	PGC3_SCZ_NoUKB	deCODE_Specific	-,NA	NA	0.93218	0.93218	deCODE	deCODE	1.40033	6349.08	random	0.93218	-0.00762464	0.0895934	-0.183225	0.167975	FALSE	FALSE	0.05	3.84537577934061,0.278652100141107	1.13216	4	1_179504138_T_C,1_25023123_A_G,11_126362442_C_T,17_7176750_A_G	0.0043801	2.77e-05	TRUE	8.08e-25	0.0133238	0.0324419	0.721115	3.98044	NA	3.67085	3.98017	0.00136511	3	NA	2	3	3	0.263584	NA	0.159546	0.263614	0.999987	NA	NA	NA	NA	NA	NA	NA	NA	NA	NA	NA	NA	NA	NA	NA	NA	NA	NA	NA	NA	NA	NA	NA	NA	NA	NA	NA	NA	NA	NA	NA	NA	NA	NA	NA	NA	NA	NA	NA	NA	EPHB2	0.913473	4	-0.00850428	0.0782656	Ivw(FixedEffects)	EPHB2_8225_86	SeqId.8225-86	SomaScan v4	NA	NA	NA	NA
STK11	Q15831	11389	TRANS	Cognition_Meta	UKBB-PPP_Specific	NA,-	NA	0.932224	0.932224	UKBB_PPP	UKBB_PPP	1.43521	6349.38	NA	NA	NA	NA	NA	NA	NA	NA	NA	NA	NA	NA	NA	NA	NA	NA	NA	NA	NA	NA	NA	NA	NA	NA	NA	NA	NA	NA	NA	NA	NA	NA	NA	NA	NA	random	0.932224	-0.00309903	0.0364389	-0.074518	0.0683199	FALSE	FALSE	0.05	26.8430169644915,0.000752486721343898	1.83177	9	10_63431885_G_T,11_267250_A_G,12_54318524_G_A,19_55027704_T_G,3_123116385_T_C,3_56815721_T_C,5_132468655_C_A,7_106733200_C_T,8_105569300_A_T	0.0135301	0.000159974	TRUE	1.74e-69	0.0198345	0.00955105	0.0764586	33.8623	33.8574	20.9533	33.8572	0.000350283	8	8	7	8	8	4.3e-05	4.31e-05	0.00383994	4.31e-05	1	0.797703	9	0.00494455	0.0192905	Ivw(FixedEffects)	NA	NA	NA	NA	NA	NA	NA	NA	NA	STK11:Q15831:Cardiometabolic	OID20077	Cardiometabolic	Olink Explore
CD1D	P15813	1637	TRANS	Depression_iPSYCH_2023	deCODE_Specific	+,NA	NA	0.932226	0.932226	deCODE	deCODE	1.44239	6349.39	fixed	0.932226	0.00303741	0.0357158	-0.0669642	0.073039	FALSE	FALSE	0.05	2.63254476299375,0.104693793977823	1.62251	2	1_196695521_C_T,3_165787389_A_G	0.00642054	4.1e-06	TRUE	1.18e-46	NA	NA	NA	2.72739	2.72723	NA	2.72723	5.04e-05	1	1	NA	1	1	0.0986406	0.0986502	NA	0.0986503	0.994334	NA	NA	NA	NA	NA	NA	NA	NA	NA	NA	NA	NA	NA	NA	NA	NA	NA	NA	NA	NA	NA	NA	NA	NA	NA	NA	NA	NA	NA	NA	NA	NA	NA	NA	NA	NA	NA	NA	NA	NA	CD1D	0.909298	2	0.00404521	0.0355078	Ivw(FixedEffects)	CD1D_8749_194	SeqId.8749-194	SomaScan v4	NA	NA	NA	NA
GPX7	Q96SL4	4559	TRANS	Depression_iPSYCH_2023	deCODE_Specific	-,NA	NA	0.932269	0.932269	deCODE	deCODE	1.44213	6349.68	random	0.932269	-0.00174241	0.0205012	-0.041924	0.0384392	FALSE	FALSE	0.05	31.8546427768452,0.00673788203795952	1.45727	16	1_44093072_G_A,1_46547508_A_G,1_48049946_C_A,1_48478816_T_G,1_49197015_G_T,1_51339085_C_T,1_51342014_C_T,1_51381950_T_C,1_51585273_C_T,1_51586694_C_T,1_53665635_C_A,1_54141883_C_T,1_54318904_G_A,1_54524202_T_G,1_54872743_C_T,8_105569300_A_T	0.0606397	5.57e-05	TRUE	0	0.00420836	0.0054852	0.455695	35.3862	35.3833	33.9584	35.3834	0.00782936	15	15	14	15	15	0.00216586	0.00216791	0.00209146	0.00216787	1	NA	NA	NA	NA	NA	NA	NA	NA	NA	NA	NA	NA	NA	NA	NA	NA	NA	NA	NA	NA	NA	NA	NA	NA	NA	NA	NA	NA	NA	NA	NA	NA	NA	NA	NA	NA	NA	NA	NA	NA	GPX7	0.754297	16	-0.00434686	0.0138887	Ivw(FixedEffects)	GPX7_8345_27	SeqId.8345-27	SomaScan v4	NA	NA	NA	NA
UBE2D2	P62837	12475	TRANS	PGC3_SCZ_NoUKB	deCODE_Specific	+,NA	NA	0.932566	0.932566	deCODE	deCODE	1.4006	6351.71	random	0.932566	0.00345017	0.0407739	-0.0764652	0.0833655	FALSE	FALSE	0.05	7.40920862412924,0.0599377388932906	1.57154	4	1_196695521_C_T,19_44909976_G_T,3_165762312_G_A,7_95308945_A_G	0.038546	4.67e-05	TRUE	1.77e-234	0.0372493	0.0163697	0.150666	7.48396	NA	2.08527	7.48386	0.000572439	3	NA	2	3	3	0.0579719	NA	0.352524	0.0579746	0.999996	NA	NA	NA	NA	NA	NA	NA	NA	NA	NA	NA	NA	NA	NA	NA	NA	NA	NA	NA	NA	NA	NA	NA	NA	NA	NA	NA	NA	NA	NA	NA	NA	NA	NA	NA	NA	NA	NA	NA	NA	UBE2D2	0.885895	4	0.00371391	0.0258809	Ivw(FixedEffects)	UBE2D2_18842_24	SeqId.18842-24	SomaScan v4	NA	NA	NA	NA
ADD1	P35611	243	TRANS	Cognition_Meta	UKBB-PPP_Specific	NA,+	NA	0.93266	0.93266	UKBB_PPP	UKBB_PPP	1.43556	6352.34	NA	NA	NA	NA	NA	NA	NA	NA	NA	NA	NA	NA	NA	NA	NA	NA	NA	NA	NA	NA	NA	NA	NA	NA	NA	NA	NA	NA	NA	NA	NA	NA	NA	NA	NA	random	0.93266	0.0044235	0.0523496	-0.0981799	0.107027	FALSE	FALSE	0.05	29.4013501648824,1.93404550171429e-05	2.42493	6	1_207542395_T_C,1_25409808_A_T,10_110086929_A_G,10_63374062_A_G,17_29518756_C_T,3_56815721_T_C	0.0130569	0.000218445	TRUE	1.07e-62	0.0192876	0.0049315	0.0173776	39.5994	39.5284	8.20851	39.5211	0.000478041	5	5	4	5	5	1.8e-07	1.86e-07	0.0842319	1.87e-07	1	0.375319	6	0.0185126	0.0208815	Ivw(FixedEffects)	NA	NA	NA	NA	NA	NA	NA	NA	NA	ADD1:P35611:Inflammation_II	OID30655	Inflammation_II	Olink Explore
SMPD3	Q9NY59	14240	TRANS	Depression_iPSYCH_2023	UKBB-PPP_Specific	NA,-	NA	0.932712	0.932712	UKBB_PPP	UKBB_PPP	1.44248	6352.7	NA	NA	NA	NA	NA	NA	NA	NA	NA	NA	NA	NA	NA	NA	NA	NA	NA	NA	NA	NA	NA	NA	NA	NA	NA	NA	NA	NA	NA	NA	NA	NA	NA	NA	NA	random	0.932712	-0.00414875	0.0491362	-0.100454	0.0921564	FALSE	FALSE	0.05	1.64938051495186,0.648245662412433	0.741481	4	2_203880280_T_C,4_102593898_G_T,5_104679627_C_T,8_80372904_G_T	0.0042511	2.48e-06	TRUE	1.34e-29	0.00368407	0.0100984	0.750211	1.67506	NA	1.54197	1.67497	8.32e-05	3	NA	2	3	3	0.642492	NA	0.462557	0.642512	1	0.930423	4	-0.00426564	0.0488548	Ivw(FixedEffects)	NA	NA	NA	NA	NA	NA	NA	NA	NA	SMPD3:Q9NY59:Inflammation_II	OID30477	Inflammation_II	Olink Explore
PDLIM4	P50479	16501	TRANS	PGC3_SCZ_NoUKB	deCODE_Specific	+,NA	NA	0.932818	0.932818	deCODE	deCODE	1.40067	6353.42	fixed	0.932818	0.00916514	0.10872	-0.203923	0.222253	FALSE	FALSE	0.05	NA	1	1	5_131001422_G_T	0.00230073	4.84e-08	TRUE	8.1e-16	NA	NA	NA	NA	NA	NA	NA	NA	NA	NA	NA	NA	NA	NA	NA	NA	NA	NA	NA	NA	NA	NA	NA	NA	NA	NA	NA	NA	NA	NA	NA	NA	NA	NA	NA	NA	NA	NA	NA	NA	NA	NA	NA	NA	NA	NA	NA	NA	NA	NA	NA	NA	NA	NA	NA	NA	NA	NA	PDLIM4	0.932815	1	0.00916514	0.108716	Wald ratio	PDLIM4_12387_7	SeqId.12387-7	SomaScan v4	NA	NA	NA	NA
PRKAB1	Q9Y478	9378	TRANS	PGC3_SCZ_NoUKB	UKBB-PPP_Specific	NA,-	NA	0.932833	0.932833	UKBB_PPP	UKBB_PPP	1.40038	6353.52	NA	NA	NA	NA	NA	NA	NA	NA	NA	NA	NA	NA	NA	NA	NA	NA	NA	NA	NA	NA	NA	NA	NA	NA	NA	NA	NA	NA	NA	NA	NA	NA	NA	NA	NA	fixed	0.932833	-0.00808512	0.0959302	-0.196105	0.179935	FALSE	FALSE	0.05	9.85313026591312,0.00725136803845745	2.21959	3	10_63389329_G_A,3_56815721_T_C,5_132451445_A_G	0.0039707	7.05e-05	TRUE	1.93e-19	0.210693	0.0658863	0.192945	10.8404	10.8372	0.614246	10.8369	0.000718235	2	2	1	2	2	0.00442628	0.00443345	0.433193	0.00443409	0.999641	0.842794	3	-0.0182951	0.0922505	Ivw(FixedEffects)	NA	NA	NA	NA	NA	NA	NA	NA	NA	PRKAB1:Q9Y478:Inflammation	OID20444	Inflammation	Olink Explore
IL36B	Q9NZH7	15564	TRANS	Depression_iPSYCH_2023	deCODE_Specific	+,NA	NA	0.932953	0.932953	deCODE	deCODE	1.44253	6354.34	fixed	0.932953	0.00299976	0.035656	-0.0668848	0.0728843	FALSE	FALSE	0.05	2.62978857960742,0.104875677555783	1.62166	2	1_196695521_C_T,3_165787389_A_G	0.00623116	4.1e-06	TRUE	2.72e-45	NA	NA	NA	2.7274	2.72724	NA	2.72724	5.04e-05	1	1	NA	1	1	0.0986395	0.0986494	NA	0.0986495	0.994334	NA	NA	NA	NA	NA	NA	NA	NA	NA	NA	NA	NA	NA	NA	NA	NA	NA	NA	NA	NA	NA	NA	NA	NA	NA	NA	NA	NA	NA	NA	NA	NA	NA	NA	NA	NA	NA	NA	NA	NA	IL36B	0.909359	2	0.00403501	0.0354424	Ivw(FixedEffects)	IL36B_14149_9	SeqId.14149-9	SomaScan v4	NA	NA	NA	NA
PBK	Q96KB5	18282	TRANS	Depression_iPSYCH_2023	deCODE_Specific	-,NA	NA	0.932998	0.932998	deCODE	deCODE	1.44227	6354.65	random	0.932998	-0.00220061	0.0261747	-0.053502	0.0491008	FALSE	FALSE	0.05	11.1241207683554,0.0489738206594218	1.49158	6	1_196695521_C_T,1_197021412_T_C,17_28367840_G_A,19_6721629_A_C,2_216622986_G_A,3_165761011_C_T	0.0262556	1.76e-05	TRUE	2.94e-187	-0.00118911	0.00627955	0.85903	11.7731	11.7729	11.6685	11.7729	0.00024768	5	5	4	5	5	0.0380321	0.0380362	0.0199941	0.0380362	1	NA	NA	NA	NA	NA	NA	NA	NA	NA	NA	NA	NA	NA	NA	NA	NA	NA	NA	NA	NA	NA	NA	NA	NA	NA	NA	NA	NA	NA	NA	NA	NA	NA	NA	NA	NA	NA	NA	NA	NA	PBK	0.882405	6	-0.00258031	0.0174438	Ivw(FixedEffects)	PBK_17475_18	SeqId.17475-18	SomaScan v4	NA	NA	NA	NA
FBXL4	Q9UKA2	13601	TRANS	PGC3_SCZ_NoUKB	deCODE_Specific	+,NA	NA	0.933092	0.933092	deCODE	deCODE	1.40046	6355.29	fixed	0.933092	0.0102309	0.121861	-0.228612	0.249074	FALSE	FALSE	0.05	1.33756253781107,0.24746427737528	1.15653	2	14_106712431_A_G,3_165718484_A_G	0.00190209	8.67e-06	TRUE	4.79e-12	NA	NA	NA	1.3654	1.36524	NA	1.36524	8.73e-05	1	1	NA	1	1	0.242603	0.242632	NA	0.242632	0.992545	NA	NA	NA	NA	NA	NA	NA	NA	NA	NA	NA	NA	NA	NA	NA	NA	NA	NA	NA	NA	NA	NA	NA	NA	NA	NA	NA	NA	NA	NA	NA	NA	NA	NA	NA	NA	NA	NA	NA	NA	FBXL4	0.928383	2	0.0108416	0.120625	Ivw(FixedEffects)	FBXL4_9951_36	SeqId.9951-36	SomaScan v4	NA	NA	NA	NA
FLI1	Q01543	3749	TRANS	Depression_iPSYCH_2023	UKBB-PPP_Specific	NA,+	NA	0.933174	0.933174	UKBB_PPP	UKBB_PPP	1.44222	6355.85	NA	NA	NA	NA	NA	NA	NA	NA	NA	NA	NA	NA	NA	NA	NA	NA	NA	NA	NA	NA	NA	NA	NA	NA	NA	NA	NA	NA	NA	NA	NA	NA	NA	NA	NA	random	0.933174	0.00385567	0.0459816	-0.0862665	0.0939779	FALSE	FALSE	0.05	21.1034128792212,0.00687773719985233	1.62417	9	10_63561387_C_A,11_180258_T_C,17_29518756_C_T,2_27508073_T_C,3_123114156_C_T,3_56815721_T_C,5_132485305_G_A,7_106733200_C_T,8_105569300_A_T	0.0123879	3.44e-05	TRUE	1.69e-78	-0.0156715	0.0154489	0.344158	23.3703	23.3657	20.3751	23.3657	0.000443735	8	8	7	8	8	0.00291997	0.00292508	0.00481405	0.00292516	1	0.779702	9	0.00770839	0.0275588	Ivw(FixedEffects)	NA	NA	NA	NA	NA	NA	NA	NA	NA	FLI1:Q01543:Oncology	OID21239	Oncology	Olink Explore
ADAMTSL1	Q8N6G6	14632	TRANS	PGC3_SCZ_NoUKB	deCODE_Specific	+,NA	NA	0.933184	0.933184	deCODE	deCODE	1.40029	6355.92	random	0.933184	0.00750172	0.0894776	-0.167871	0.182875	FALSE	FALSE	0.05	21.616519079517,0.00567806011038323	1.6438	9	1_179504138_T_C,17_69085137_A_G,2_33289539_A_T,9_16495406_A_C,9_16836725_A_T,9_18907124_T_C,9_18944391_G_A,9_19458047_A_C,9_21203292_A_G	0.0110041	0.000177185	TRUE	2.75e-54	0.0242854	0.0236316	0.338301	24.4416	24.4411	21.2375	24.4411	0.0152497	8	8	7	8	8	0.00193178	0.00193214	0.00343415	0.00193216	1	NA	NA	NA	NA	NA	NA	NA	NA	NA	NA	NA	NA	NA	NA	NA	NA	NA	NA	NA	NA	NA	NA	NA	NA	NA	NA	NA	NA	NA	NA	NA	NA	NA	NA	NA	NA	NA	NA	NA	NA	ADAMTSL1	0.929035	9	0.0047144	0.0529356	Ivw(FixedEffects)	ADAMTSL1_16890_37	SeqId.16890-37	SomaScan v4	NA	NA	NA	NA
POGLUT1	Q8NBL1	22954	TRANS	Depression_iPSYCH_2023	deCODE_Specific	-,NA	NA	0.93329	0.93329	deCODE	deCODE	1.44207	6356.64	fixed	0.93329	-0.00525335	0.0627596	-0.12826	0.117753	FALSE	FALSE	0.05	2.83543255999331,0.0922059697152637	1.68387	2	2_54964946_A_G,3_120605084_T_C	0.00241406	4.36e-06	TRUE	6.24e-18	NA	NA	NA	2.94543	2.94501	NA	2.94499	0.000153655	1	1	NA	1	1	0.0861207	0.0861432	NA	0.086144	0.99011	NA	NA	NA	NA	NA	NA	NA	NA	NA	NA	NA	NA	NA	NA	NA	NA	NA	NA	NA	NA	NA	NA	NA	NA	NA	NA	NA	NA	NA	NA	NA	NA	NA	NA	NA	NA	NA	NA	NA	NA	POGLUT1	0.912954	2	-0.0067411	0.0616679	Ivw(FixedEffects)	POGLUT1_6467_65	SeqId.6467-65	SomaScan v4	NA	NA	NA	NA
HSBP1	O75506	5203	TRANS	Cognition_Meta	UKBB-PPP_Specific	NA,+	NA	0.933412	0.933412	UKBB_PPP	UKBB_PPP	1.43639	6357.47	NA	NA	NA	NA	NA	NA	NA	NA	NA	NA	NA	NA	NA	NA	NA	NA	NA	NA	NA	NA	NA	NA	NA	NA	NA	NA	NA	NA	NA	NA	NA	NA	NA	NA	NA	random	0.933412	0.0010819	0.0129487	-0.024297	0.0264608	FALSE	FALSE	0.05	47.362100443416,0.00903838609828041	1.32444	28	1_11982204_A_G,1_156489743_C_T,1_247876149_C_T,10_102600127_C_T,11_119292609_A_G,12_111395984_G_A,12_132520812_T_G,12_53287171_C_T,12_54318524_G_A,12_618342_A_G,12_8008367_C_T,15_98704812_G_A,17_29453198_T_C,18_75180695_C_T,18_75714968_T_A,2_240571486_G_A,2_53970692_C_A,2_53994916_G_A,2_64755281_A_G,3_39146691_C_T,3_56815721_T_C,5_88884379_T_C,7_100417223_C_T,7_101856650_G_A,7_106733200_C_T,8_105566749_T_C,9_96430637_A_C,9_97819145_T_C	0.0691415	0.000260851	TRUE	0	0.00246506	0.00226011	0.285418	51.3077	51.3068	49.0629	51.3069	0.000888196	27	27	26	27	27	0.00320305	0.00320379	0.00406031	0.00320379	1	0.847986	28	0.00185393	0.00967158	Ivw(FixedEffects)	NA	NA	NA	NA	NA	NA	NA	NA	NA	HSBP1:O75506:Cardiometabolic_II	OID30232	Cardiometabolic_II	Olink Explore
HYAL1	Q12794	5320	TRANS	BIP_PGC3_noukb	BOTH	+,+	0.994376	0.933483	0.994376	UKBB_PPP	metap	1.40105	6357.95	random	0.95967	0.00298044	0.0589395	-0.112539	0.1185	FALSE	FALSE	0.05	3.28264845261028,0.857682413803823	0.684799	8	10_63116794_G_A,11_60173126_T_A,12_9162261_T_C,12_9283819_A_G,16_72098230_C_T,3_51353819_A_G,3_51691518_C_T,4_76277484_C_T	0.0118917	1.02e-05	TRUE	1.1e-80	-0.00205045	0.0113707	0.862833	3.33763	3.33762	3.30512	3.33762	0.00184779	7	7	6	7	7	0.852112	0.852113	0.769691	0.852113	1	random	0.933483	0.00393951	0.0472006	-0.0885719	0.0964509	FALSE	FALSE	0.05	12.2046719424383,0.202015299502783	1.16451	10	1_180194255_A_G,11_60169453_A_C,12_9163072_G_T,15_60591082_C_A,2_38532735_A_T,3_49212386_T_C,3_51353819_A_G,3_51691518_C_T,6_160154334_G_A,9_83766667_A_G	0.0314531	3.99e-05	TRUE	1.53e-199	0.011184	0.00642268	0.119803	13.4202	13.4197	9.73167	13.4197	0.00400102	9	9	8	9	9	0.144494	0.144518	0.284366	0.144518	1	0.839281	10	0.00816833	0.040275	Ivw(FixedEffects)	HYAL1	0.967644	8	0.00238178	0.0587177	Ivw(FixedEffects)	HYAL1_8309_12	SeqId.8309-12	SomaScan v4	HYAL1:Q12794:Cardiometabolic	OID20357	Cardiometabolic	Olink Explore
DEFB1	P60022	2766	TRANS	PGC3_SCZ_NoUKB	deCODE_Specific	+,NA	NA	0.933543	0.933543	deCODE	deCODE	1.40052	6358.36	random	0.933543	0.00257819	0.0309179	-0.0580197	0.0631761	FALSE	FALSE	0.05	19.1739983184746,0.117806845857159	1.21446	14	10_93079967_G_T,12_120985856_A_G,15_43735849_C_T,15_53447229_A_C,17_47704433_G_A,2_27508073_T_C,3_194340849_G_A,5_115995421_T_C,5_116023304_C_T,7_73606346_G_A,8_11861978_T_C,8_125469835_A_G,8_4940222_C_T,8_8619672_A_T	0.039851	0.000136702	TRUE	1.54e-229	-0.00425778	0.00756193	0.583765	21.8075	21.8075	21.2462	21.8075	0.00209322	13	13	12	13	13	0.0584166	0.0584169	0.046889	0.0584169	1	NA	NA	NA	NA	NA	NA	NA	NA	NA	NA	NA	NA	NA	NA	NA	NA	NA	NA	NA	NA	NA	NA	NA	NA	NA	NA	NA	NA	NA	NA	NA	NA	NA	NA	NA	NA	NA	NA	NA	NA	DEFB1	0.97105	14	-0.000917483	0.0252807	Ivw(FixedEffects)	DEFB1_6629_3	SeqId.6629-3	SomaScan v4	NA	NA	NA	NA
GYS1	P13807	4706	TRANS	Depression_iPSYCH_2023	UKBB-PPP_Specific	NA,+	NA	0.933664	0.933664	UKBB_PPP	UKBB_PPP	1.44232	6359.18	NA	NA	NA	NA	NA	NA	NA	NA	NA	NA	NA	NA	NA	NA	NA	NA	NA	NA	NA	NA	NA	NA	NA	NA	NA	NA	NA	NA	NA	NA	NA	NA	NA	NA	NA	random	0.933664	0.00144141	0.0173171	-0.0324996	0.0353824	FALSE	FALSE	0.05	13.7403672803567,0.185167034617964	1.17219	11	11_268718_A_G,12_121779004_A_G,12_7990887_T_C,16_47145565_A_T,19_55027704_T_G,3_123118801_C_T,5_132461117_A_C,5_16490943_A_G,7_106733200_C_T,8_9077210_G_T,8_9172650_G_A	0.040544	2.17e-05	TRUE	1.49e-274	-0.000787156	0.00276357	0.782218	14.5779	14.5778	14.4477	14.5778	0.000315045	10	10	9	10	10	0.148225	0.148231	0.107268	0.148231	1	0.899294	11	0.0018608	0.0147037	Ivw(FixedEffects)	NA	NA	NA	NA	NA	NA	NA	NA	NA	GYS1:P13807:Cardiometabolic	OID20097	Cardiometabolic	Olink Explore
GKN2	Q86XP6	24588	TRANS	Cognition_Meta	deCODE_Specific	+,NA	NA	0.933768	0.933768	deCODE	deCODE	1.43662	6359.9	random	0.933768	0.000844107	0.0101571	-0.0190635	0.0207517	FALSE	FALSE	0.05	22.511223093792,0.0950833150458161	1.22505	16	1_155199058_C_T,11_1192579_T_C,11_1612561_T_C,19_48703160_A_G,2_66339632_G_A,2_67338044_C_T,2_67663660_C_T,2_67804059_G_A,2_70084688_T_G,2_70267596_C_T,2_71367751_T_A,2_71760320_C_T,2_71816031_T_G,2_73876222_G_A,21_39655036_C_T,9_133227766_C_T	0.0457605	0.00014156	TRUE	2.06e-271	-0.00168915	0.00372822	0.657439	23.6235	23.6221	23.2821	23.6224	0.00214022	15	15	14	15	15	0.0717694	0.0717944	0.0558312	0.07179	1	NA	NA	NA	NA	NA	NA	NA	NA	NA	NA	NA	NA	NA	NA	NA	NA	NA	NA	NA	NA	NA	NA	NA	NA	NA	NA	NA	NA	NA	NA	NA	NA	NA	NA	NA	NA	NA	NA	NA	NA	GKN2	0.851533	16	0.00152202	0.00813209	Ivw(FixedEffects)	GKN2_6416_8	SeqId.6416-8	SomaScan v4	NA	NA	NA	NA
TCP1	P17987	11655	TRANS	Depression_iPSYCH_2023	deCODE_Specific	+,NA	NA	0.933774	0.933774	deCODE	deCODE	1.44216	6359.94	fixed	0.933774	0.00572948	0.0689493	-0.129409	0.140868	FALSE	FALSE	0.05	1.64541758740636,0.19958377123486	1.28274	2	11_198986_T_C,7_145185499_T_G	0.00172092	2.52e-06	TRUE	2.53e-13	NA	NA	NA	1.69136	1.69114	NA	1.69113	3.4e-05	1	1	NA	1	1	0.193422	0.193451	NA	0.193452	0.995346	NA	NA	NA	NA	NA	NA	NA	NA	NA	NA	NA	NA	NA	NA	NA	NA	NA	NA	NA	NA	NA	NA	NA	NA	NA	NA	NA	NA	NA	NA	NA	NA	NA	NA	NA	NA	NA	NA	NA	NA	TCP1	0.928966	2	0.00606231	0.0680045	Ivw(FixedEffects)	TCP1_19265_9	SeqId.19265-9	SomaScan v4	NA	NA	NA	NA
PLCB2	Q00722	9055	TRANS	Cognition_Meta	UKBB-PPP_Specific	NA,+	NA	0.933799	0.933799	UKBB_PPP	UKBB_PPP	1.43634	6360.1	NA	NA	NA	NA	NA	NA	NA	NA	NA	NA	NA	NA	NA	NA	NA	NA	NA	NA	NA	NA	NA	NA	NA	NA	NA	NA	NA	NA	NA	NA	NA	NA	NA	NA	NA	random	0.933799	0.00226162	0.0272266	-0.0511015	0.0556248	FALSE	FALSE	0.05	29.5329653866265,0.0010209640778677	1.71852	11	10_63572099_A_G,11_180258_T_C,17_29518756_C_T,19_55022111_T_C,3_123114156_C_T,3_56815721_T_C,5_132341354_G_T,6_135101158_A_T,7_106733200_C_T,8_105569300_A_T,9_4744743_T_C	0.0214112	0.000179593	TRUE	1.72e-114	0.0124522	0.00374282	0.00884171	35.2084	35.1973	15.7895	35.1969	0.000405246	10	10	9	10	10	0.000115043	0.000115546	0.071409	0.000115562	1	0.630649	11	0.00746354	0.0155227	Ivw(FixedEffects)	NA	NA	NA	NA	NA	NA	NA	NA	NA	PLCB2:Q00722:Neurology_II	OID31155	Neurology_II	Olink Explore
YTHDF3	Q7Z739	26465	TRANS	Cognition_Meta	UKBB-PPP_Specific	NA,+	NA	0.933819	0.933819	UKBB_PPP	UKBB_PPP	1.43604	6360.24	NA	NA	NA	NA	NA	NA	NA	NA	NA	NA	NA	NA	NA	NA	NA	NA	NA	NA	NA	NA	NA	NA	NA	NA	NA	NA	NA	NA	NA	NA	NA	NA	NA	NA	NA	random	0.933819	0.00389543	0.0469098	-0.0880461	0.0958369	FALSE	FALSE	0.05	18.5760459014311,0.0023047166837564	1.92749	6	10_63431885_G_T,11_180258_T_C,12_54298277_A_G,19_55023958_G_A,3_56815721_T_C,5_132485305_G_A	0.00949066	0.000131725	TRUE	2.1e-47	0.0164394	0.00926096	0.150536	26.3703	26.3201	14.7504	26.3154	0.000280373	5	5	4	5	5	7.56e-05	7.73e-05	0.00524794	7.75e-05	1	0.446466	6	0.0179527	0.023581	Ivw(FixedEffects)	NA	NA	NA	NA	NA	NA	NA	NA	NA	YTHDF3:Q7Z739:Inflammation	OID20478	Inflammation	Olink Explore
UGP2	Q16851	12527	TRANS	Cognition_Meta	deCODE_Specific	-,NA	NA	0.933827	0.933827	deCODE	deCODE	1.43573	6360.3	random	0.933827	-0.00196011	0.023607	-0.048229	0.0443088	FALSE	FALSE	0.05	3.17920605723113,0.52829605855636	0.891516	5	12_6379172_G_A,12_7250980_C_T,12_7960848_T_C,2_61631639_T_C,3_56694053_C_T	0.00665797	2e-05	TRUE	7.09e-40	-0.00410742	0.00375288	0.353753	3.29284	3.29272	2.09498	3.29271	0.000815083	4	4	3	4	4	0.510067	0.510087	0.55293	0.510087	1	NA	NA	NA	NA	NA	NA	NA	NA	NA	NA	NA	NA	NA	NA	NA	NA	NA	NA	NA	NA	NA	NA	NA	NA	NA	NA	NA	NA	NA	NA	NA	NA	NA	NA	NA	NA	NA	NA	NA	NA	UGP2	0.929793	5	-0.00206435	0.0234306	Ivw(FixedEffects)	UGP2_13939_14	SeqId.13939-14	SomaScan v4	NA	NA	NA	NA
MYORG	Q6NSJ0	19918	TRANS	Cognition_Meta	deCODE_Specific	-,NA	NA	0.933859	0.933859	deCODE	deCODE	1.43546	6360.51	fixed	0.933859	-0.00687189	0.082803	-0.169163	0.155419	FALSE	FALSE	0.05	NA	1	1	17_7085977_C_T	0.000893064	4.84e-08	TRUE	6.04e-07	NA	NA	NA	NA	NA	NA	NA	NA	NA	NA	NA	NA	NA	NA	NA	NA	NA	NA	NA	NA	NA	NA	NA	NA	NA	NA	NA	NA	NA	NA	NA	NA	NA	NA	NA	NA	NA	NA	NA	NA	NA	NA	NA	NA	NA	NA	NA	NA	NA	NA	NA	NA	NA	NA	NA	NA	NA	NA	KIAA1161	0.933852	1	-0.00687189	0.082794	Wald ratio	KIAA1161_8093_13	SeqId.8093-13	SomaScan v4	NA	NA	NA	NA
RAET1L	Q5VY80	16798	TRANS	Cognition_Meta	deCODE_Specific	-,NA	NA	0.933859	0.933859	deCODE	deCODE	1.43513	6360.52	fixed	0.933859	-0.00697302	0.0840221	-0.171653	0.157707	FALSE	FALSE	0.05	NA	1	1	17_7085977_C_T	0.000848339	4.84e-08	TRUE	1.16e-06	NA	NA	NA	NA	NA	NA	NA	NA	NA	NA	NA	NA	NA	NA	NA	NA	NA	NA	NA	NA	NA	NA	NA	NA	NA	NA	NA	NA	NA	NA	NA	NA	NA	NA	NA	NA	NA	NA	NA	NA	NA	NA	NA	NA	NA	NA	NA	NA	NA	NA	NA	NA	NA	NA	NA	NA	NA	NA	RAET1L	0.933852	1	-0.00697302	0.0840125	Wald ratio	RAET1L_10589_7	SeqId.10589-7	SomaScan v4	NA	NA	NA	NA
ENTR1	Q96C92	10667	TRANS	BIP_PGC3_noukb	UKBB-PPP_Specific	NA,-	NA	0.933905	0.933905	UKBB_PPP	UKBB_PPP	1.40137	6360.83	NA	NA	NA	NA	NA	NA	NA	NA	NA	NA	NA	NA	NA	NA	NA	NA	NA	NA	NA	NA	NA	NA	NA	NA	NA	NA	NA	NA	NA	NA	NA	NA	NA	NA	NA	fixed	0.933905	-0.011483	0.138462	-0.282864	0.259898	FALSE	FALSE	0.05	0.152042251660116,0.696591299479982	0.389926	2	20_13646672_T_C,22_43928975_G_A	0.00279676	4.52e-07	TRUE	1.05e-19	NA	NA	NA	0.152424	0.152415	NA	0.152415	5.23e-05	1	1	NA	1	1	0.696229	0.696238	NA	0.696238	0.994232	0.934098	2	-0.0114404	0.138353	Ivw(FixedEffects)	NA	NA	NA	NA	NA	NA	NA	NA	NA	ENTR1:Q96C92:Cardiometabolic_II	OID30231	Cardiometabolic_II	Olink Explore
RGMB	Q6NW40	26896	TRANS	Depression_iPSYCH_2023	UKBB-PPP_Specific	NA,+	NA	0.933941	0.933941	UKBB_PPP	UKBB_PPP	1.44209	6361.07	NA	NA	NA	NA	NA	NA	NA	NA	NA	NA	NA	NA	NA	NA	NA	NA	NA	NA	NA	NA	NA	NA	NA	NA	NA	NA	NA	NA	NA	NA	NA	NA	NA	NA	NA	random	0.933941	0.00299242	0.0361023	-0.0677669	0.0737517	FALSE	FALSE	0.05	17.3973663335745,0.066020836676748	1.31899	11	1_179557079_C_T,10_17847614_G_A,16_20344489_A_G,2_162107791_G_A,2_27508073_T_C,5_177373053_C_T,5_97740873_T_A,5_97768100_C_T,5_99876179_C_T,8_23858358_T_C,8_39098450_A_G	0.0146052	2.88e-05	TRUE	1.42e-96	-0.00595436	0.00716272	0.427308	19.4222	19.4221	18.0372	19.4221	0.000902034	10	10	9	10	10	0.0352167	0.0352178	0.0347444	0.0352172	1	0.962277	11	0.00127048	0.0268617	Ivw(FixedEffects)	NA	NA	NA	NA	NA	NA	NA	NA	NA	RGMB:Q6NW40:Neurology	OID21045	Neurology	Olink Explore
NR5A2	O00482	7984	TRANS	Depression_iPSYCH_2023	deCODE_Specific	+,NA	NA	0.934161	0.934161	deCODE	deCODE	1.44211	6362.57	fixed	0.934161	0.00655984	0.0794068	-0.149075	0.162194	FALSE	FALSE	0.05	1.94487122457615,0.163140598840321	1.39459	2	1_196695521_C_T,14_49522779_G_A	0.0017964	3.05e-06	TRUE	9.3e-14	NA	NA	NA	2.02361	2.02331	NA	2.0233	9.54e-05	1	1	NA	1	1	0.154871	0.154901	NA	0.154902	0.992209	NA	NA	NA	NA	NA	NA	NA	NA	NA	NA	NA	NA	NA	NA	NA	NA	NA	NA	NA	NA	NA	NA	NA	NA	NA	NA	NA	NA	NA	NA	NA	NA	NA	NA	NA	NA	NA	NA	NA	NA	NR5A2	0.91496	2	0.00837753	0.0784524	Ivw(FixedEffects)	NR5A2_12444_39	SeqId.12444-39	SomaScan v4	NA	NA	NA	NA
GIPC1	O14908	1226	TRANS	Depression_iPSYCH_2023	deCODE_Specific	-,NA	NA	0.934168	0.934168	deCODE	deCODE	1.44179	6362.62	fixed	0.934168	-0.00736226	0.0891297	-0.182053	0.167329	FALSE	FALSE	0.05	NA	1	1	1_169515529_A_G	0.00188599	9.47e-09	TRUE	1.9e-15	NA	NA	NA	NA	NA	NA	NA	NA	NA	NA	NA	NA	NA	NA	NA	NA	NA	NA	NA	NA	NA	NA	NA	NA	NA	NA	NA	NA	NA	NA	NA	NA	NA	NA	NA	NA	NA	NA	NA	NA	NA	NA	NA	NA	NA	NA	NA	NA	NA	NA	NA	NA	NA	NA	NA	NA	NA	NA	GIPC1	0.934165	1	-0.00736226	0.0891251	Wald ratio	GIPC1_19260_4	SeqId.19260-4	SomaScan v4	NA	NA	NA	NA
CLIP2	Q9UDT6	2586	TRANS	Depression_iPSYCH_2023	UKBB-PPP_Specific	NA,+	NA	0.934238	0.934238	UKBB_PPP	UKBB_PPP	1.44157	6363.1	NA	NA	NA	NA	NA	NA	NA	NA	NA	NA	NA	NA	NA	NA	NA	NA	NA	NA	NA	NA	NA	NA	NA	NA	NA	NA	NA	NA	NA	NA	NA	NA	NA	NA	NA	random	0.934238	0.00463492	0.0561714	-0.105459	0.114729	FALSE	FALSE	0.05	10.8348461714094,0.0547546281318164	1.47206	6	10_63559006_G_T,2_224015781_T_C,3_56815721_T_C,5_132451445_A_G,7_106733200_C_T,8_105569300_A_T	0.00754738	1.76e-05	TRUE	9.39e-50	-0.0119034	0.0169225	0.520588	11.6916	11.6901	10.4046	11.69	0.000242106	5	5	4	5	5	0.0392672	0.0392902	0.0341371	0.0392914	1	0.858826	6	0.00663584	0.0373076	Ivw(FixedEffects)	NA	NA	NA	NA	NA	NA	NA	NA	NA	CLIP2:Q9UDT6:Inflammation	OID20559	Inflammation	Olink Explore
FDX1	P10109	3638	TRANS	BIP_PGC3_noukb	UKBB-PPP_Specific	NA,+	NA	0.934303	0.934303	UKBB_PPP	UKBB_PPP	1.40166	6363.54	NA	NA	NA	NA	NA	NA	NA	NA	NA	NA	NA	NA	NA	NA	NA	NA	NA	NA	NA	NA	NA	NA	NA	NA	NA	NA	NA	NA	NA	NA	NA	NA	NA	NA	NA	fixed	0.934303	0.0184275	0.223548	-0.419718	0.456573	FALSE	FALSE	0.05	NA	1	1	2_20849369_C_T	0.000909069	1.83e-08	TRUE	1.93e-07	NA	NA	NA	NA	NA	NA	NA	NA	NA	NA	NA	NA	NA	NA	NA	NA	NA	NA	0.934296	1	0.0184275	0.223522	Wald ratio	NA	NA	NA	NA	NA	NA	NA	NA	NA	FDX1:P10109:Cardiometabolic_II	OID30078	Cardiometabolic_II	Olink Explore
AGXT	P21549	341	TRANS	Cognition_Meta	UKBB-PPP_Specific	NA,+	NA	0.934449	0.934449	UKBB_PPP	UKBB_PPP	1.43572	6364.53	NA	NA	NA	NA	NA	NA	NA	NA	NA	NA	NA	NA	NA	NA	NA	NA	NA	NA	NA	NA	NA	NA	NA	NA	NA	NA	NA	NA	NA	NA	NA	NA	NA	NA	NA	random	0.934449	0.00170579	0.0207394	-0.0389427	0.0423542	FALSE	FALSE	0.05	41.7756947305986,0.000722539898509889	1.56761	18	1_155103603_C_T,1_16178825_A_G,10_100164661_T_C,10_50882756_G_T,11_62433986_A_G,11_73234296_C_T,14_94378610_C_T,18_58416822_T_C,19_19268740_C_T,19_33386049_C_T,19_45159037_G_A,19_54255803_T_C,22_43928975_G_A,4_145900258_C_A,5_31020414_A_G,8_125494452_G_A,8_78980050_T_C,9_114382224_C_T	0.0320432	0.000256766	TRUE	6.32e-173	0.000340867	0.00431311	0.937988	53.4605	53.4602	53.4397	53.4602	0.000760086	17	17	16	17	17	1.21e-05	1.21e-05	6.4e-06	1.21e-05	1	0.936862	18	-0.00102739	0.0129698	Ivw(FixedEffects)	NA	NA	NA	NA	NA	NA	NA	NA	NA	AGXT:P21549:Cardiometabolic	OID20139	Cardiometabolic	Olink Explore
COL6A2	P12110	2212	TRANS	Cognition_Meta	deCODE_Specific	-,NA	NA	0.934452	0.934452	deCODE	deCODE	1.4354	6364.55	random	0.934452	-0.0043365	0.0527266	-0.107679	0.0990058	FALSE	FALSE	0.05	17.9621204396495,0.00125531229000905	2.11909	5	1_196702851_T_C,21_44753345_C_A,21_44784170_G_A,21_44910314_C_T,3_165833296_T_C	0.00788672	0.000101982	TRUE	2.93e-42	0.00400527	0.00853281	0.670796	20.4452	20.4449	19.0464	20.4449	0.0011301	4	4	3	4	4	0.000407826	0.000407886	0.000267431	0.000407891	1	NA	NA	NA	NA	NA	NA	NA	NA	NA	NA	NA	NA	NA	NA	NA	NA	NA	NA	NA	NA	NA	NA	NA	NA	NA	NA	NA	NA	NA	NA	NA	NA	NA	NA	NA	NA	NA	NA	NA	NA	COL6A2	0.948821	5	-0.00154123	0.0240112	Ivw(FixedEffects)	COL6A2_16753_46	SeqId.16753-46	SomaScan v4	NA	NA	NA	NA
RIC3	Q7Z5B4	30338	TRANS	Depression_iPSYCH_2023	deCODE_Specific	-,NA	NA	0.934685	0.934685	deCODE	deCODE	1.44193	6366.14	random	0.934685	-0.00198307	0.0241982	-0.0494106	0.0454444	FALSE	FALSE	0.05	3.47634682676237,0.323842840261701	1.07647	4	1_196695521_C_T,17_28367840_G_A,3_165787389_A_G,4_73853224_C_A	0.0157891	5.32e-06	TRUE	2.69e-114	0.00248217	0.00585781	0.712979	3.54424	NA	3.25227	3.54421	6.54e-05	3	NA	2	3	3	0.315069	NA	0.196689	0.315074	1	NA	NA	NA	NA	NA	NA	NA	NA	NA	NA	NA	NA	NA	NA	NA	NA	NA	NA	NA	NA	NA	NA	NA	NA	NA	NA	NA	NA	NA	NA	NA	NA	NA	NA	NA	NA	NA	NA	NA	NA	RIC3	0.9387	4	-0.00172335	0.022409	Ivw(FixedEffects)	RIC3_11228_37	SeqId.11228-37	SomaScan v4	NA	NA	NA	NA
SMURF1	Q9HCE7	16807	TRANS	BIP_PGC3_noukb	deCODE_Specific	-,NA	NA	0.934803	0.934803	deCODE	deCODE	1.4021	6366.94	fixed	0.934803	-0.0058021	0.0709273	-0.144817	0.133213	FALSE	FALSE	0.05	12.0044743093683,0.00247321302290561	2.44995	3	1_196695521_C_T,18_58056398_A_G,3_165787389_A_G	0.00819143	3.7e-05	TRUE	5.08e-52	0.0488341	0.0135083	0.171804	13.0847	13.0846	0.0157248	13.0846	0.00127549	2	2	1	2	2	0.00144107	0.00144119	0.900208	0.0014412	0.999362	NA	NA	NA	NA	NA	NA	NA	NA	NA	NA	NA	NA	NA	NA	NA	NA	NA	NA	NA	NA	NA	NA	NA	NA	NA	NA	NA	NA	NA	NA	NA	NA	NA	NA	NA	NA	NA	NA	NA	NA	SMURF1	0.95218	3	0.00416332	0.0694239	Ivw(FixedEffects)	SMURF1_11557_3	SeqId.11557-3	SomaScan v4	NA	NA	NA	NA
PDGFC	Q9NRA1	8801	TRANS	Cognition_Meta	UKBB-PPP_Specific	NA,+	NA	0.934854	0.934854	UKBB_PPP	UKBB_PPP	1.43569	6367.29	NA	NA	NA	NA	NA	NA	NA	NA	NA	NA	NA	NA	NA	NA	NA	NA	NA	NA	NA	NA	NA	NA	NA	NA	NA	NA	NA	NA	NA	NA	NA	NA	NA	NA	NA	random	0.934854	0.000781574	0.00956184	-0.0179593	0.0195224	FALSE	FALSE	0.05	1.87760901899942,0.993258387875147	0.456753	10	1_184895998_T_A,14_94378610_C_T,17_66228657_C_T,19_44909976_G_T,3_186736391_A_C,4_186229324_A_G,4_76276368_G_T,5_177414338_T_C,9_114321523_C_A,9_114351888_C_T	0.0551477	9.72e-06	TRUE	0	0.000624222	0.00202776	0.766068	1.88401	1.884	1.78924	1.884	8.56e-05	9	9	8	9	9	0.993172	0.993172	0.986805	0.993172	1	0.934296	10	0.000787885	0.00955697	Ivw(FixedEffects)	NA	NA	NA	NA	NA	NA	NA	NA	NA	PDGFC:Q9NRA1:Oncology	OID21183	Oncology	Olink Explore
CYB5R3	P00387	2873	TRANS	BIP_PGC3_noukb	deCODE_Specific	+,NA	NA	0.935276	0.935276	deCODE	deCODE	1.4025	6370.16	fixed	0.935276	0.00948359	0.11678	-0.219402	0.238369	FALSE	FALSE	0.05	2.15088222666001,0.142487993311117	1.46659	2	5_139379813_C_T,9_133637206_A_G	0.00320859	6.28e-06	TRUE	2.66e-22	NA	NA	NA	2.19363	2.19348	NA	2.19348	0.000553476	1	1	NA	1	1	0.138582	0.138596	NA	0.138596	0.981231	NA	NA	NA	NA	NA	NA	NA	NA	NA	NA	NA	NA	NA	NA	NA	NA	NA	NA	NA	NA	NA	NA	NA	NA	NA	NA	NA	NA	NA	NA	NA	NA	NA	NA	NA	NA	NA	NA	NA	NA	CYB5R3	0.929525	2	0.0102296	0.115664	Ivw(FixedEffects)	CYB5R3_7215_18	SeqId.7215-18	SomaScan v4	NA	NA	NA	NA
PRKCSH	P14314	9411	TRANS	PGC3_SCZ_NoUKB	deCODE_Specific	+,NA	NA	0.935394	0.935394	deCODE	deCODE	1.40299	6370.97	fixed	0.935394	0.00857017	0.105727	-0.19865	0.215791	FALSE	FALSE	0.05	19.4687041224104,5.92140293903532e-05	3.11999	3	11_62626973_G_A,19_48703998_A_G,3_165787389_A_G	0.00331123	0.000199819	TRUE	2.04e-13	-0.0573596	0.072336	0.573188	29.1894	28.9947	17.9209	28.9342	0.00321972	2	2	1	2	2	4.59e-07	5.06e-07	2.3e-05	5.21e-07	0.998391	NA	NA	NA	NA	NA	NA	NA	NA	NA	NA	NA	NA	NA	NA	NA	NA	NA	NA	NA	NA	NA	NA	NA	NA	NA	NA	NA	NA	NA	NA	NA	NA	NA	NA	NA	NA	NA	NA	NA	NA	PRKCSH	0.367112	3	-0.0873808	0.0968855	Ivw(FixedEffects)	PRKCSH_5687_5	SeqId.5687-5	SomaScan v4	NA	NA	NA	NA
TREM1	Q9NP99	17760	TRANS	Cognition_Meta	deCODE_Specific	-,NA	NA	0.935449	0.935449	deCODE	deCODE	1.43628	6371.35	random	0.935449	-0.00177226	0.0218823	-0.0446608	0.0411163	FALSE	FALSE	0.05	15.6032259807841,0.156511781918814	1.191	12	1_92805775_G_A,11_73234296_C_T,17_39990676_T_C,6_37241841_C_T,6_38044108_A_G,6_38822804_A_G,6_39058927_A_G,6_39198963_G_A,6_39465362_G_A,6_39818867_T_C,6_39981974_T_C,6_42373962_G_A	0.0146013	8.66e-05	TRUE	4.04e-84	-0.00367584	0.0057748	0.538726	17.3806	17.3806	16.7039	17.3806	0.000562853	11	11	10	11	11	0.0971096	0.0971104	0.0811793	0.0971102	1	NA	NA	NA	NA	NA	NA	NA	NA	NA	NA	NA	NA	NA	NA	NA	NA	NA	NA	NA	NA	NA	NA	NA	NA	NA	NA	NA	NA	NA	NA	NA	NA	NA	NA	NA	NA	NA	NA	NA	NA	TREM1	0.975764	12	-0.000549224	0.0180787	Ivw(FixedEffects)	TREM1_9266_1	SeqId.9266-1	SomaScan v4	NA	NA	NA	NA
CXCL8	P10145	6025	TRANS	Cognition_Meta	UKBB-PPP_Specific	NA,-	NA	0.935474	0.935474	UKBB_PPP	UKBB_PPP	1.436	6371.52	NA	NA	NA	NA	NA	NA	NA	NA	NA	NA	NA	NA	NA	NA	NA	NA	NA	NA	NA	NA	NA	NA	NA	NA	NA	NA	NA	NA	NA	NA	NA	NA	NA	NA	NA	random	0.935474	-0.00222271	0.0274547	-0.0560329	0.0515875	FALSE	FALSE	0.05	49.6850216712657,1.58679948983662e-06	2.0348	13	1_159205564_G_A,10_102583047_G_A,10_63344740_A_G,11_316349_G_A,14_77377041_G_T,15_101167615_G_T,16_81837364_C_T,17_39987976_G_A,19_55027704_T_G,2_218156235_C_T,3_18209017_C_A,3_56815721_T_C,8_105578477_C_A	0.0312807	0.000281682	TRUE	5.05e-162	0.00595377	0.00592219	0.33634	59.0479	59.0426	54.079	59.0424	0.000640788	12	12	11	12	12	3.36e-08	3.37e-08	1.14e-07	3.37e-08	1	0.768481	13	0.0038686	0.0131423	Ivw(FixedEffects)	NA	NA	NA	NA	NA	NA	NA	NA	NA	CXCL8:P10145:Neurology	OID20997	Neurology	Olink Explore
ENG	P17813	3349	TRANS	BIP_PGC3_noukb	BOTH	-,-	0.997313	0.935642	0.997313	UKBB_PPP	metap	1.40274	6372.66	random	0.991402	-0.00045665	0.0423776	-0.0835153	0.082602	FALSE	FALSE	0.05	7.61653716150234,0.267563775672318	1.12669	7	11_126390969_A_G,11_126431861_G_A,17_7176274_C_A,19_41386069_C_T,19_43648948_A_G,19_48480239_C_A,19_48825936_T_C	0.0273486	2.39e-05	TRUE	9.44e-185	0.00912731	0.0118516	0.476014	7.90469	7.90468	7.06646	7.90468	0.0109428	6	6	5	6	6	0.24517	0.24517	0.215745	0.24517	1	random	0.935642	-0.0020391	0.0252527	-0.0515335	0.0474553	FALSE	FALSE	0.05	11.3932108111525,0.577913402350235	0.936163	14	11_126431861_G_A,17_69280242_T_G,17_7176997_C_T,19_43648948_A_G,20_34609136_C_A,3_155084189_A_G,3_186912218_C_T,3_194747684_T_C,3_98698056_G_T,4_102276925_A_G,8_9325848_A_G,9_133190139_C_T,9_133255235_C_T,9_133488632_A_G	0.071259	3.53e-05	TRUE	0	0.00697232	0.00507618	0.194702	12.2451	12.2451	10.3585	12.2451	0.00530794	13	13	12	13	13	0.507651	0.507652	0.584538	0.507652	1	0.959032	14	-0.00129489	0.0252081	Ivw(FixedEffects)	ENG	0.985235	7	-0.000694159	0.0375085	Ivw(FixedEffects)	ENG_4908_6	SeqId.4908-6	SomaScan v4	ENG:P17813:Cardiometabolic	OID20287	Cardiometabolic	Olink Explore
TMEM70	Q9BUB7	26050	TRANS	Cognition_Meta	deCODE_Specific	-,NA	NA	0.935785	0.935785	deCODE	deCODE	1.43615	6373.63	random	0.935785	-0.00242212	0.0300627	-0.0613438	0.0564996	FALSE	FALSE	0.05	6.55932932753892,0.161090331385095	1.28056	5	1_157716547_G_T,1_196846581_T_C,19_35345627_G_A,3_152516377_G_A,6_90236760_T_C	0.00837972	3.44e-05	TRUE	4.38e-50	-0.0187278	0.0189012	0.394813	6.79101	NA	5.11662	6.79073	8.74e-05	4	NA	3	4	4	0.147353	NA	0.163454	0.147369	1	NA	NA	NA	NA	NA	NA	NA	NA	NA	NA	NA	NA	NA	NA	NA	NA	NA	NA	NA	NA	NA	NA	NA	NA	NA	NA	NA	NA	NA	NA	NA	NA	NA	NA	NA	NA	NA	NA	NA	NA	TMEM70	0.912825	5	-0.00254067	0.0232075	Ivw(FixedEffects)	TMEM70_8074_32	SeqId.8074-32	SomaScan v4	NA	NA	NA	NA
UTS2R	Q9UKP6	4468	TRANS	Depression_iPSYCH_2023	deCODE_Specific	-,NA	NA	0.935843	0.935843	deCODE	deCODE	1.44339	6374.03	fixed	0.935843	-0.00366767	0.0455637	-0.0929709	0.0856355	FALSE	FALSE	0.05	1.14645200686676,0.284293102319301	1.07072	2	1_196695521_C_T,14_106665764_A_T	0.00411588	1.72e-06	TRUE	1.33e-30	NA	NA	NA	1.15917	1.15913	NA	1.15913	3.35e-05	1	1	NA	1	1	0.281637	0.281646	NA	0.281646	0.995379	NA	NA	NA	NA	NA	NA	NA	NA	NA	NA	NA	NA	NA	NA	NA	NA	NA	NA	NA	NA	NA	NA	NA	NA	NA	NA	NA	NA	NA	NA	NA	NA	NA	NA	NA	NA	NA	NA	NA	NA	UTS2R	0.939278	2	-0.00345745	0.0453869	Ivw(FixedEffects)	UTS2R_13530_5	SeqId.13530-5	SomaScan v4	NA	NA	NA	NA
SEMA6C	Q9H3T2	10740	TRANS	PGC3_SCZ_NoUKB	deCODE_Specific	-,NA	NA	0.935868	0.935868	deCODE	deCODE	1.40339	6374.2	random	0.935868	-0.00750156	0.0932288	-0.190227	0.175223	FALSE	FALSE	0.05	7.71072778484969,0.0523841394683943	1.6032	4	1_196695521_C_T,11_116760991_T_C,19_44926286_C_T,3_165768357_T_G	0.00854805	5.11e-05	TRUE	4.51e-48	0.0299887	0.0273157	0.386786	8.23435	NA	5.13798	8.23417	0.00075239	3	NA	2	3	3	0.0414087	NA	0.0766129	0.0414122	0.999995	NA	NA	NA	NA	NA	NA	NA	NA	NA	NA	NA	NA	NA	NA	NA	NA	NA	NA	NA	NA	NA	NA	NA	NA	NA	NA	NA	NA	NA	NA	NA	NA	NA	NA	NA	NA	NA	NA	NA	NA	SEMA6C	0.933899	4	-0.00476321	0.0574293	Ivw(FixedEffects)	SEMA6C_7202_107	SeqId.7202-107	SomaScan v4	NA	NA	NA	NA
MUCL1	Q96DR8	30588	TRANS	Depression_iPSYCH_2023	deCODE_Specific	+,NA	NA	0.935919	0.935919	deCODE	deCODE	1.44318	6374.54	fixed	0.935919	0.00185492	0.023071	-0.0433633	0.0470732	FALSE	FALSE	0.05	4.00591630011327,0.0453408454081652	2.00148	2	1_196695521_C_T,3_165767231_T_C	0.0152283	6.13e-06	TRUE	6.97e-110	NA	NA	NA	4.17819	4.17808	NA	4.17808	8.03e-05	1	1	NA	1	1	0.0409474	0.04095	NA	0.04095	0.992849	NA	NA	NA	NA	NA	NA	NA	NA	NA	NA	NA	NA	NA	NA	NA	NA	NA	NA	NA	NA	NA	NA	NA	NA	NA	NA	NA	NA	NA	NA	NA	NA	NA	NA	NA	NA	NA	NA	NA	NA	MUCL1	0.908608	2	0.00263805	0.0229806	Ivw(FixedEffects)	MUCL1_10975_59	SeqId.10975-59	SomaScan v4	NA	NA	NA	NA
SERAC1	Q96JX3	21061	TRANS	Depression_iPSYCH_2023	deCODE_Specific	-,NA	NA	0.935971	0.935971	deCODE	deCODE	1.44294	6374.9	fixed	0.935971	-0.00183562	0.0228498	-0.0466204	0.0429492	FALSE	FALSE	0.05	4.75342449236455,0.0928553617781631	1.54166	3	1_196695521_C_T,17_28367840_G_A,3_165761011_C_T	0.0152239	7.52e-06	TRUE	2.08e-109	0.00345412	0.0124224	0.827346	4.93358	4.93356	4.57952	4.93356	9.74e-05	2	2	1	2	2	0.0848566	0.0848576	0.0323563	0.0848576	0.999951	NA	NA	NA	NA	NA	NA	NA	NA	NA	NA	NA	NA	NA	NA	NA	NA	NA	NA	NA	NA	NA	NA	NA	NA	NA	NA	NA	NA	NA	NA	NA	NA	NA	NA	NA	NA	NA	NA	NA	NA	SERAC1	0.96013	3	-0.00113714	0.0227473	Ivw(FixedEffects)	SERAC1_8985_13	SeqId.8985-13	SomaScan v4	NA	NA	NA	NA
GREM1	O60565	2001	TRANS	PGC3_SCZ_NoUKB	deCODE_Specific	+,NA	NA	0.936	0.936	deCODE	deCODE	1.40328	6375.1	random	0.936	0.00481932	0.0600178	-0.112813	0.122452	FALSE	FALSE	0.05	28.1495636926254,0.00525995199933099	1.5316	13	1_196695521_C_T,1_93273391_G_A,15_27808578_C_T,15_29139632_C_T,15_29324985_A_G,15_29474397_T_A,15_29778124_T_C,15_29920824_G_A,15_30990408_T_C,15_31119930_A_C,15_31520604_A_T,3_186620775_C_T,9_136945452_T_G	0.0261353	0.000261548	TRUE	1.41e-133	-0.00544825	0.0121167	0.661696	30.5853	30.5836	30.0333	30.5837	0.0348724	12	12	11	12	12	0.0022779	0.00227924	0.00156563	0.00227921	1	NA	NA	NA	NA	NA	NA	NA	NA	NA	NA	NA	NA	NA	NA	NA	NA	NA	NA	NA	NA	NA	NA	NA	NA	NA	NA	NA	NA	NA	NA	NA	NA	NA	NA	NA	NA	NA	NA	NA	NA	GREM1	0.825124	13	0.00851987	0.0385586	Ivw(FixedEffects)	GREM1_18878_15	SeqId.18878-15	SomaScan v4	NA	NA	NA	NA
CGB3_CGB5_CGB8	CGB3_CGB5_CGB8	0	TRANS	BIP_PGC3_noukb	UKBB-PPP_Specific	NA,+	NA	0.936051	0.936051	UKBB_PPP	UKBB_PPP	1.40305	6375.44	NA	NA	NA	NA	NA	NA	NA	NA	NA	NA	NA	NA	NA	NA	NA	NA	NA	NA	NA	NA	NA	NA	NA	NA	NA	NA	NA	NA	NA	NA	NA	NA	NA	NA	NA	fixed	0.936051	0.0107219	0.133632	-0.251192	0.272636	FALSE	FALSE	0.05	0.367867369546144,0.544169035443708	0.606521	2	3_169620621_G_T,7_114611231_C_T	0.0028942	1.07e-06	TRUE	1.4e-20	NA	NA	NA	0.369952	NA	NA	0.369925	7.12e-05	1	NA	NA	1	1	0.543031	NA	NA	0.543045	0.993265	0.934362	2	0.0109838	0.133366	Ivw(FixedEffects)	NA	NA	NA	NA	NA	NA	NA	NA	NA	CGB3_CGB5_CGB8:P0DN86:Inflammation_II	NA	Inflammation_II	NA
TBL1X	O60907	11585	TRANS	Depression_iPSYCH_2023	UKBB-PPP_Specific	NA,-	NA	0.936238	0.936238	UKBB_PPP	UKBB_PPP	1.44302	6376.72	NA	NA	NA	NA	NA	NA	NA	NA	NA	NA	NA	NA	NA	NA	NA	NA	NA	NA	NA	NA	NA	NA	NA	NA	NA	NA	NA	NA	NA	NA	NA	NA	NA	NA	NA	random	0.936238	-0.00327571	0.0409469	-0.0835302	0.0769788	FALSE	FALSE	0.05	26.0210834390531,0.00104161008287506	1.80351	9	10_102556824_C_A,12_54325905_A_G,17_16012600_A_G,17_29518756_C_T,3_56815721_T_C,5_132316836_A_C,7_106733200_C_T,8_105569300_A_T,9_4744743_T_C	0.021033	4.27e-05	TRUE	2.78e-134	-0.00244701	0.00872553	0.787245	28.2808	28.2808	27.9666	28.2808	0.000770123	8	8	7	8	8	0.000423691	0.000423692	0.000222976	0.000423692	1	0.99108	9	-0.00024866	0.0222426	Ivw(FixedEffects)	NA	NA	NA	NA	NA	NA	NA	NA	NA	TBL1X:O60907:Oncology	OID21220	Oncology	Olink Explore
ALDOC	P09972	418	TRANS	Depression_iPSYCH_2023	deCODE_Specific	-,NA	NA	0.936256	0.936256	deCODE	deCODE	1.44272	6376.84	fixed	0.936256	-0.00719281	0.0899368	-0.183466	0.16908	FALSE	FALSE	0.05	NA	1	1	22_43928975_G_A	0.000932828	7.93e-09	TRUE	2.34e-08	NA	NA	NA	NA	NA	NA	NA	NA	NA	NA	NA	NA	NA	NA	NA	NA	NA	NA	NA	NA	NA	NA	NA	NA	NA	NA	NA	NA	NA	NA	NA	NA	NA	NA	NA	NA	NA	NA	NA	NA	NA	NA	NA	NA	NA	NA	NA	NA	NA	NA	NA	NA	NA	NA	NA	NA	NA	NA	ALDOC	0.93625	1	-0.00719281	0.0899281	Wald ratio	ALDOC_9876_20	SeqId.9876-20	SomaScan v4	NA	NA	NA	NA
PSMD5	Q16401	9563	TRANS	Cognition_Meta	deCODE_Specific	-,NA	NA	0.936365	0.936365	deCODE	deCODE	1.43672	6377.58	random	0.936365	-0.0076878	0.0962905	-0.196414	0.181038	FALSE	FALSE	0.05	29.0751597089496,2.15945132639526e-06	3.11315	4	1_196695521_C_T,14_106067480_G_A,3_52788840_T_C,7_95305261_G_A	0.00640806	0.000224778	TRUE	1.9e-29	-0.0362542	0.0497144	0.541688	45.8547	NA	36.2229	45.3684	0.000469227	3	NA	2	3	3	6.09e-10	NA	1.36e-08	7.73e-10	0.999997	NA	NA	NA	NA	NA	NA	NA	NA	NA	NA	NA	NA	NA	NA	NA	NA	NA	NA	NA	NA	NA	NA	NA	NA	NA	NA	NA	NA	NA	NA	NA	NA	NA	NA	NA	NA	NA	NA	NA	NA	PSMD5	0.203866	4	-0.0362364	0.0285188	Ivw(FixedEffects)	PSMD5_10716_35	SeqId.10716-35	SomaScan v4	NA	NA	NA	NA
SNCG	O76070	11141	TRANS	PGC3_SCZ_NoUKB	UKBB-PPP_Specific	NA,-	NA	0.936473	0.936473	UKBB_PPP	UKBB_PPP	1.40368	6378.32	NA	NA	NA	NA	NA	NA	NA	NA	NA	NA	NA	NA	NA	NA	NA	NA	NA	NA	NA	NA	NA	NA	NA	NA	NA	NA	NA	NA	NA	NA	NA	NA	NA	NA	NA	random	0.936473	-0.00467578	0.0586645	-0.119656	0.110304	FALSE	FALSE	0.05	7.05680972840698,0.31562542700552	1.0845	7	10_87959378_A_G,10_87963026_T_C,10_87992454_C_T,10_88013178_C_T,10_88037284_G_A,10_88834915_C_A,7_130749741_T_C	0.0178639	5.3e-05	TRUE	7.03e-96	-0.0161827	0.00904652	0.133665	7.57628	7.57611	4.37634	7.5761	0.00286757	6	6	5	6	6	0.270818	0.270832	0.496597	0.270832	1	0.912584	7	-0.00589872	0.0537321	Ivw(FixedEffects)	NA	NA	NA	NA	NA	NA	NA	NA	NA	SNCG:O76070:Neurology	OID20971	Neurology	Olink Explore
TP53I13	Q8NBR0	25102	TRANS	Depression_iPSYCH_2023	deCODE_Specific	-,NA	NA	0.936474	0.936474	deCODE	deCODE	1.44273	6378.33	random	0.936474	-0.00189761	0.0238089	-0.0485622	0.0447669	FALSE	FALSE	0.05	7.34700111654224,0.393665824164379	1.02449	8	1_196702851_T_C,1_199041592_C_T,10_63311455_C_A,12_54256194_C_T,19_55050202_T_C,6_135097778_A_G,7_106733272_C_T,8_105569300_A_T	0.0134158	1.12e-05	TRUE	2.7e-95	-0.00749746	0.00819683	0.395632	7.5739	7.57381	6.64705	7.57381	0.000152095	7	7	6	7	7	0.37166	0.371669	0.354724	0.371669	1	NA	NA	NA	NA	NA	NA	NA	NA	NA	NA	NA	NA	NA	NA	NA	NA	NA	NA	NA	NA	NA	NA	NA	NA	NA	NA	NA	NA	NA	NA	NA	NA	NA	NA	NA	NA	NA	NA	NA	NA	TP53I13	0.938792	8	-0.00177009	0.0230515	Ivw(FixedEffects)	TP53I13_6400_33	SeqId.6400-33	SomaScan v4	NA	NA	NA	NA
UPB1	Q9UBR1	16297	TRANS	Depression_iPSYCH_2023	UKBB-PPP_Specific	NA,-	NA	0.936585	0.936585	UKBB_PPP	UKBB_PPP	1.44258	6379.08	NA	NA	NA	NA	NA	NA	NA	NA	NA	NA	NA	NA	NA	NA	NA	NA	NA	NA	NA	NA	NA	NA	NA	NA	NA	NA	NA	NA	NA	NA	NA	NA	NA	NA	NA	random	0.936585	-0.00392666	0.0493532	-0.100657	0.0928037	FALSE	FALSE	0.05	12.1581219277732,0.0326842192789913	1.55937	6	10_100164661_T_C,19_19268740_C_T,2_27508073_T_C,22_43928975_G_A,8_125494452_G_A,9_114371911_C_T	0.00967508	1.96e-05	TRUE	2.24e-64	0.00513543	0.0132184	0.717434	13.5063	13.5063	13.0152	13.5063	0.000241223	5	5	4	5	5	0.0190689	0.0190693	0.0112017	0.0190693	1	0.974655	6	-0.000986468	0.03105	Ivw(FixedEffects)	NA	NA	NA	NA	NA	NA	NA	NA	NA	UPB1:Q9UBR1:Cardiometabolic_II	OID30352	Cardiometabolic_II	Olink Explore
NPM1	P06748	7910	TRANS	Depression_iPSYCH_2023	deCODE_Specific	+,NA	NA	0.936808	0.936808	deCODE	deCODE	1.44259	6380.6	fixed	0.936808	0.0021563	0.0271976	-0.0511501	0.0554627	FALSE	FALSE	0.05	4.74852906977988,0.0930829232845599	1.54086	3	1_196695521_C_T,17_28367840_G_A,3_165761011_C_T	0.0108776	7.52e-06	TRUE	7.4e-78	0.00173878	0.0140586	0.92166	4.92321	4.92304	4.84903	4.92304	9.66e-05	2	2	1	2	2	0.0852981	0.0853052	0.0276616	0.0853052	0.999952	NA	NA	NA	NA	NA	NA	NA	NA	NA	NA	NA	NA	NA	NA	NA	NA	NA	NA	NA	NA	NA	NA	NA	NA	NA	NA	NA	NA	NA	NA	NA	NA	NA	NA	NA	NA	NA	NA	NA	NA	NPM1	0.909657	3	0.00306682	0.0270271	Ivw(FixedEffects)	NPM1_8870_38	SeqId.8870-38	SomaScan v4	NA	NA	NA	NA
HEXB	P07686	4879	TRANS	PGC3_SCZ_NoUKB	deCODE_Specific	+,NA	NA	0.937112	0.937112	deCODE	deCODE	1.40433	6382.67	random	0.937112	0.00208363	0.0264085	-0.049676	0.0538433	FALSE	FALSE	0.05	69.4218785642593,0.000140359539348486	1.4729	33	1_172465169_G_A,10_63541965_T_C,10_72954419_G_T,12_101037987_G_A,12_101479423_T_C,12_101571443_A_T,12_101681718_C_T,12_101687069_A_T,12_102702636_T_C,12_102764295_A_G,12_103604355_C_T,12_104560803_C_T,12_7092360_A_T,12_7407674_C_T,12_7636175_T_C,12_98846353_T_C,12_99087028_C_A,12_99625686_C_T,12_99899414_G_A,13_74193749_G_A,14_39262922_T_C,15_43735849_C_T,15_60591082_C_A,15_72348222_C_T,19_19268740_C_T,19_44908684_T_C,19_54139698_G_T,22_43928850_C_T,3_136206349_T_A,5_73626822_C_T,5_75996310_T_C,6_130046648_G_T,8_125494452_G_A	0.0781693	0.000544566	TRUE	0	-0.000827453	0.00525691	0.875948	85.2163	85.216	85.1483	85.216	0.0146958	32	32	31	32	32	1.01e-06	1.01e-06	6.05e-07	1.01e-06	1	NA	NA	NA	NA	NA	NA	NA	NA	NA	NA	NA	NA	NA	NA	NA	NA	NA	NA	NA	NA	NA	NA	NA	NA	NA	NA	NA	NA	NA	NA	NA	NA	NA	NA	NA	NA	NA	NA	NA	NA	HEXB	0.907003	33	0.0020712	0.0177298	Ivw(FixedEffects)	HEXB_15470_11	SeqId.15470-11	SomaScan v4	NA	NA	NA	NA
FIBP	O43427	3705	TRANS	Cognition_Meta	deCODE_Specific	+,NA	NA	0.937127	0.937127	deCODE	deCODE	1.43756	6382.77	random	0.937127	0.0021051	0.0266869	-0.0502003	0.0544105	FALSE	FALSE	0.05	2.98197954265839,0.394411929316786	0.996992	4	16_57693052_G_A,17_5848332_G_A,18_23141009_G_T,3_56815721_T_C	0.00682769	1.56e-05	TRUE	2.06e-42	-0.0120718	0.007757	0.259929	3.07699	NA	0.655099	3.07694	9.97e-05	3	NA	2	3	3	0.379907	NA	0.720688	0.379915	1	NA	NA	NA	NA	NA	NA	NA	NA	NA	NA	NA	NA	NA	NA	NA	NA	NA	NA	NA	NA	NA	NA	NA	NA	NA	NA	NA	NA	NA	NA	NA	NA	NA	NA	NA	NA	NA	NA	NA	NA	FIBP	0.946044	4	0.00179635	0.0265436	Ivw(FixedEffects)	FIBP_19169_88	SeqId.19169-88	SomaScan v4	NA	NA	NA	NA
PDCD1LG2	Q9BQ51	18731	TRANS	BIP_PGC3_noukb	UKBB-PPP_Specific	NA,-	NA	0.937139	0.937139	UKBB_PPP	UKBB_PPP	1.40437	6382.85	NA	NA	NA	NA	NA	NA	NA	NA	NA	NA	NA	NA	NA	NA	NA	NA	NA	NA	NA	NA	NA	NA	NA	NA	NA	NA	NA	NA	NA	NA	NA	NA	NA	NA	NA	random	0.937139	-0.00217799	0.0276162	-0.0563048	0.0519488	FALSE	FALSE	0.05	11.9897674126316,0.91642773044505	0.774266	21	1_179717975_C_T,1_43805985_T_C,11_126362442_C_T,12_111446804_T_C,17_7176274_C_A,17_81244914_C_T,3_100131290_T_A,3_100395099_G_A,3_98250122_A_G,3_98504997_G_A,3_98584088_A_C,3_98646315_C_T,3_98772613_T_C,3_99631825_G_A,5_132480549_T_C,8_9326086_A_G,9_6522752_G_A,9_6587359_C_T,9_6615076_C_T,9_6630993_G_A,9_6655182_A_T	0.0854679	4.03e-05	TRUE	0	0.00672629	0.00556282	0.241437	12.6246	12.6245	11.1625	12.6245	0.0115125	20	20	19	20	20	0.892905	0.892906	0.91825	0.892906	1	0.944035	21	-0.00193441	0.0275559	Ivw(FixedEffects)	NA	NA	NA	NA	NA	NA	NA	NA	NA	PDCD1LG2:Q9BQ51:Oncology	OID21273	Oncology	Olink Explore
PEX14	O75381	8856	TRANS	BIP_PGC3_noukb	deCODE_Specific	+,NA	NA	0.937205	0.937205	deCODE	deCODE	1.40416	6383.3	random	0.937205	0.00736183	0.0934443	-0.175786	0.190509	FALSE	FALSE	0.05	2.77574777149281,0.427507841875175	0.961899	4	1_16171553_A_G,16_80473724_C_A,18_58416822_T_C,4_145873469_T_C	0.00463718	8.27e-06	TRUE	1.16e-31	-0.00872673	0.0316896	0.808866	2.84488	NA	2.74095	2.84474	0.000401416	3	NA	2	3	3	0.416165	NA	0.253986	0.416188	0.999998	NA	NA	NA	NA	NA	NA	NA	NA	NA	NA	NA	NA	NA	NA	NA	NA	NA	NA	NA	NA	NA	NA	NA	NA	NA	NA	NA	NA	NA	NA	NA	NA	NA	NA	NA	NA	NA	NA	NA	NA	PEX14	0.928646	4	0.00829448	0.0926256	Ivw(FixedEffects)	PEX14_8300_82	SeqId.8300-82	SomaScan v4	NA	NA	NA	NA
C1ORF116	Q9BW04	28667	TRANS	BIP_PGC3_noukb	UKBB-PPP_Specific	NA,+	NA	0.937388	0.937388	UKBB_PPP	UKBB_PPP	1.40412	6384.55	NA	NA	NA	NA	NA	NA	NA	NA	NA	NA	NA	NA	NA	NA	NA	NA	NA	NA	NA	NA	NA	NA	NA	NA	NA	NA	NA	NA	NA	NA	NA	NA	NA	NA	NA	random	0.937388	0.0102535	0.13053	-0.24558	0.266087	FALSE	FALSE	0.05	14.9793714314255,0.00474419395310276	1.93516	5	12_7988424_G_T,18_80070707_C_T,2_27508073_T_C,5_132341354_G_T,9_96430637_A_C	0.010812	5.8e-05	TRUE	4.25e-64	0.0364885	0.0406046	0.435075	17.9289	17.9219	14.1263	17.9215	0.00173978	4	4	3	4	4	0.00127423	0.00127824	0.00273813	0.00127845	1	0.705308	5	0.02498	0.0660559	Ivw(FixedEffects)	NA	NA	NA	NA	NA	NA	NA	NA	NA	SARG:Q9BW04:Cardiometabolic_II	OID30331	Cardiometabolic_II	Olink Explore
VPS29	Q9UBQ0	14340	TRANS	PGC3_SCZ_NoUKB	deCODE_Specific	+,NA	NA	0.937396	0.937396	deCODE	deCODE	1.40444	6384.6	random	0.937396	0.00150476	0.0191583	-0.0360448	0.0390544	FALSE	FALSE	0.05	11.6744857258744,0.703482045467216	0.882213	16	1_196695521_C_T,19_41301940_G_A,19_42601077_C_T,19_42753441_A_G,19_42761051_C_T,19_43642778_C_A,19_44309983_C_A,19_44746252_C_T,19_44882099_C_A,19_44928401_A_G,19_45168975_A_G,19_45225865_T_C,19_45340716_T_C,19_46132658_G_A,19_46453282_C_T,3_165743688_A_G	0.0647236	7.96e-05	TRUE	0	0.00891086	0.00517661	0.107196	12.2613	12.2613	9.29822	12.2613	0.00601848	15	15	14	15	15	0.65915	0.659154	0.811485	0.659153	1	NA	NA	NA	NA	NA	NA	NA	NA	NA	NA	NA	NA	NA	NA	NA	NA	NA	NA	NA	NA	NA	NA	NA	NA	NA	NA	NA	NA	NA	NA	NA	NA	NA	NA	NA	NA	NA	NA	NA	NA	VPS29	0.922113	16	0.00186902	0.0191161	Ivw(FixedEffects)	VPS29_14318_1	SeqId.14318-1	SomaScan v4	NA	NA	NA	NA
CAV3	P56539	1529	TRANS	Depression_iPSYCH_2023	deCODE_Specific	-,NA	NA	0.937625	0.937625	deCODE	deCODE	1.44353	6386.17	fixed	0.937625	-0.0108354	0.138463	-0.282217	0.260546	FALSE	FALSE	0.05	NA	1	1	3_74348841_G_A	0.000867404	8.8e-09	TRUE	7.39e-08	NA	NA	NA	NA	NA	NA	NA	NA	NA	NA	NA	NA	NA	NA	NA	NA	NA	NA	NA	NA	NA	NA	NA	NA	NA	NA	NA	NA	NA	NA	NA	NA	NA	NA	NA	NA	NA	NA	NA	NA	NA	NA	NA	NA	NA	NA	NA	NA	NA	NA	NA	NA	NA	NA	NA	NA	NA	NA	CAV3	0.937619	1	-0.0108354	0.138449	Wald ratio	CAV3_8690_25	SeqId.8690-25	SomaScan v4	NA	NA	NA	NA
NDRG3	Q9UGV2	14462	TRANS	PGC3_SCZ_NoUKB	deCODE_Specific	+,NA	NA	0.937811	0.937811	deCODE	deCODE	1.40476	6387.43	random	0.937811	0.0132017	0.169206	-0.318437	0.34484	FALSE	FALSE	0.05	9.34697074473271,0.0250163170395462	1.76512	4	20_32742060_T_C,20_35559222_A_G,3_165744047_A_G,3_56815721_T_C	0.00431428	7.56e-05	TRUE	8.52e-22	-0.0279441	0.0230731	0.349539	10.8779	NA	6.27545	10.8775	0.00383	3	NA	2	3	3	0.0124049	NA	0.0433814	0.0124071	0.999937	NA	NA	NA	NA	NA	NA	NA	NA	NA	NA	NA	NA	NA	NA	NA	NA	NA	NA	NA	NA	NA	NA	NA	NA	NA	NA	NA	NA	NA	NA	NA	NA	NA	NA	NA	NA	NA	NA	NA	NA	NDRG3	0.94544	4	-0.00634442	0.0927084	Ivw(FixedEffects)	NDRG3_18312_68	SeqId.18312-68	SomaScan v4	NA	NA	NA	NA
MYCBP	Q99417	7554	TRANS	BIP_PGC3_noukb	deCODE_Specific	+,NA	NA	0.937885	0.937885	deCODE	deCODE	1.40456	6387.94	random	0.937885	0.0148582	0.190666	-0.35884	0.388557	FALSE	FALSE	0.05	9.57939267231866,0.0225015837116435	1.78693	4	11_198986_T_C,3_165787389_A_G,3_56815721_T_C,7_106676033_G_A	0.00452317	3.06e-05	TRUE	3.85e-28	-0.213006	0.099193	0.164843	10.701	NA	3.23719	10.6989	0.00100474	3	NA	2	3	3	0.0134576	NA	0.198177	0.0134708	0.999992	NA	NA	NA	NA	NA	NA	NA	NA	NA	NA	NA	NA	NA	NA	NA	NA	NA	NA	NA	NA	NA	NA	NA	NA	NA	NA	NA	NA	NA	NA	NA	NA	NA	NA	NA	NA	NA	NA	NA	NA	MYCBP	0.878197	4	0.0157315	0.102649	Ivw(FixedEffects)	MYCBP_19250_50	SeqId.19250-50	SomaScan v4	NA	NA	NA	NA
PFDN5	Q99471	8869	TRANS	Depression_iPSYCH_2023	deCODE_Specific	-,NA	NA	0.938261	0.938261	deCODE	deCODE	1.44418	6390.49	fixed	0.938261	-0.00221083	0.028543	-0.0581541	0.0537324	FALSE	FALSE	0.05	3.71785335059042,0.155839807349574	1.36342	3	1_196677046_T_G,19_32581179_A_G,3_165743688_A_G	0.0102244	5.86e-06	TRUE	1.27e-73	0.011307	0.0121604	0.523141	3.897	3.89699	2.09003	3.89699	7.48e-05	2	2	1	2	2	0.142487	0.142489	0.148263	0.142489	0.999963	NA	NA	NA	NA	NA	NA	NA	NA	NA	NA	NA	NA	NA	NA	NA	NA	NA	NA	NA	NA	NA	NA	NA	NA	NA	NA	NA	NA	NA	NA	NA	NA	NA	NA	NA	NA	NA	NA	NA	NA	PFDN5	0.967394	3	-0.00116053	0.028391	Ivw(FixedEffects)	PFDN5_4271_75	SeqId.4271-75	SomaScan v4	NA	NA	NA	NA
TMEM132B	Q14DG7	29397	TRANS	Cognition_Meta	deCODE_Specific	+,NA	NA	0.938287	0.938287	deCODE	deCODE	1.43902	6390.67	random	0.938287	0.0008576	0.0110768	-0.0208525	0.0225677	FALSE	FALSE	0.05	16.6462639436817,0.118783158922014	1.23016	12	1_161650727_C_T,1_196748023_C_T,10_17833858_T_G,12_103942275_G_T,12_129069956_C_T,12_129140724_G_A,12_129320977_C_T,12_129392640_A_G,12_129444695_G_A,12_129450796_G_A,12_129595744_C_T,17_7166093_G_A	0.0565165	0.000455865	TRUE	0	0.00507935	0.00307072	0.129105	18.8417	18.8415	14.7939	18.8416	0.0269824	11	11	10	11	11	0.0639942	0.063998	0.139757	0.0639976	1	NA	NA	NA	NA	NA	NA	NA	NA	NA	NA	NA	NA	NA	NA	NA	NA	NA	NA	NA	NA	NA	NA	NA	NA	NA	NA	NA	NA	NA	NA	NA	NA	NA	NA	NA	NA	NA	NA	NA	NA	TMEM132B	0.872731	12	0.0014374	0.00897306	Ivw(FixedEffects)	TMEM132B_8890_9	SeqId.8890-9	SomaScan v4	NA	NA	NA	NA
RAB4A	P20338	9781	TRANS	Cognition_Meta	deCODE_Specific	-,NA	NA	0.938399	0.938399	deCODE	deCODE	1.43886	6391.43	random	0.938399	-0.00460182	0.0595455	-0.121309	0.112105	FALSE	FALSE	0.05	22.8273404812564,0.000137090133939771	2.3889	5	1_196677131_A_G,3_165730791_T_G,3_165760452_G_T,3_56815721_T_C,8_105569300_A_T	0.00782703	0.000140505	TRUE	5.55e-40	-0.0279352	0.00571057	0.0163416	25.2456	25.238	1.31556	25.2373	0.00031172	4	4	3	4	4	4.49e-05	4.51e-05	0.725442	4.51e-05	1	NA	NA	NA	NA	NA	NA	NA	NA	NA	NA	NA	NA	NA	NA	NA	NA	NA	NA	NA	NA	NA	NA	NA	NA	NA	NA	NA	NA	NA	NA	NA	NA	NA	NA	NA	NA	NA	NA	NA	NA	RAB4A	0.770276	5	-0.00698065	0.0239052	Ivw(FixedEffects)	RAB4A_16883_57	SeqId.16883-57	SomaScan v4	NA	NA	NA	NA
NMB	P08949	7842	TRANS	Cognition_Meta	deCODE_Specific	-,NA	NA	0.938404	0.938404	deCODE	deCODE	1.43855	6391.47	random	0.938404	-0.00228437	0.029561	-0.0602229	0.0556541	FALSE	FALSE	0.05	14.0803026756603,0.0287518891391996	1.5319	7	1_196695521_C_T,14_94380925_T_A,15_83565432_G_A,17_68883786_C_T,17_69280242_T_G,3_165768357_T_G,7_130388882_C_T	0.0122344	7.59e-05	TRUE	2.73e-70	0.0111681	0.00748582	0.195932	16.0681	16.068	11.1186	16.0681	0.000226152	6	6	5	6	6	0.0133931	0.0133934	0.0490779	0.0133933	1	NA	NA	NA	NA	NA	NA	NA	NA	NA	NA	NA	NA	NA	NA	NA	NA	NA	NA	NA	NA	NA	NA	NA	NA	NA	NA	NA	NA	NA	NA	NA	NA	NA	NA	NA	NA	NA	NA	NA	NA	NMB	0.967128	7	0.000781521	0.0189639	Ivw(FixedEffects)	NMB_9321_400	SeqId.9321-400	SomaScan v4	NA	NA	NA	NA
SMOC2	Q9H3U7	20323	TRANS	Depression_iPSYCH_2023	UKBB-PPP_Specific	NA,+	NA	0.938475	0.938475	UKBB_PPP	UKBB_PPP	1.44418	6391.95	NA	NA	NA	NA	NA	NA	NA	NA	NA	NA	NA	NA	NA	NA	NA	NA	NA	NA	NA	NA	NA	NA	NA	NA	NA	NA	NA	NA	NA	NA	NA	NA	NA	NA	NA	random	0.938475	0.00343619	0.0445176	-0.0838166	0.090689	FALSE	FALSE	0.05	19.230051520528,0.00749641738487956	1.65745	8	12_57132863_G_A,14_103853652_C_A,16_20381010_G_A,19_51760674_A_G,19_51810615_T_C,6_7231610_G_A,8_22175812_C_T,9_130307462_C_A	0.0169313	3.44e-05	TRUE	1.69e-111	0.0116602	0.00837281	0.213149	22.9871	22.9818	17.3719	22.9817	0.000622129	7	7	6	7	7	0.00171347	0.00171707	0.00800953	0.00171719	1	0.71608	8	0.0096056	0.0264106	Ivw(FixedEffects)	NA	NA	NA	NA	NA	NA	NA	NA	NA	SMOC2:Q9H3U7:Inflammation	OID20730	Inflammation	Olink Explore
CES2	O00748	1864	TRANS	PGC3_SCZ_NoUKB	UKBB-PPP_Specific	NA,+	NA	0.938622	0.938622	UKBB_PPP	UKBB_PPP	1.40566	6392.95	NA	NA	NA	NA	NA	NA	NA	NA	NA	NA	NA	NA	NA	NA	NA	NA	NA	NA	NA	NA	NA	NA	NA	NA	NA	NA	NA	NA	NA	NA	NA	NA	NA	NA	NA	random	0.938622	0.0114714	0.148975	-0.280514	0.303457	FALSE	FALSE	0.05	12.4326455769656,0.0144079192680831	1.763	5	12_56349583_T_C,14_94378610_C_T,5_157053637_A_T,8_125494452_G_A,8_142679003_T_C	0.0056036	8.65e-05	TRUE	1.21e-27	0.00776384	0.0269816	0.792275	13.9127	13.9114	13.5391	13.9112	0.00193225	4	4	3	4	4	0.00757883	0.00758339	0.00360467	0.00758377	1	0.894107	5	0.0108502	0.081513	Ivw(FixedEffects)	NA	NA	NA	NA	NA	NA	NA	NA	NA	CES2:O00748:Oncology	OID21366	Oncology	Olink Explore
GNPDA2	Q8TDQ7	21526	TRANS	PGC3_SCZ_NoUKB	UKBB-PPP_Specific	NA,+	NA	0.938764	0.938764	UKBB_PPP	UKBB_PPP	1.40557	6393.92	NA	NA	NA	NA	NA	NA	NA	NA	NA	NA	NA	NA	NA	NA	NA	NA	NA	NA	NA	NA	NA	NA	NA	NA	NA	NA	NA	NA	NA	NA	NA	NA	NA	NA	NA	random	0.938764	0.00407595	0.0530557	-0.0999113	0.108063	FALSE	FALSE	0.05	20.0656064257363,0.0100906694422995	1.58373	9	10_63431885_G_T,12_7249597_T_C,12_7367230_A_G,16_2342053_G_T,2_210675783_C_A,3_56815721_T_C,5_142017001_C_T,5_142058403_A_G,8_105569300_A_T	0.0281396	0.000151698	TRUE	7.38e-149	0.00928297	0.00849417	0.310631	24.1379	24.1361	20.6197	24.1361	0.00163661	8	8	7	8	8	0.00217291	0.00217436	0.00437572	0.00217439	1	0.786597	9	0.0089805	0.0331711	Ivw(FixedEffects)	NA	NA	NA	NA	NA	NA	NA	NA	NA	GNPDA2:Q8TDQ7:Inflammation_II	OID30597	Inflammation_II	Olink Explore
NDUFB4	O95168	7699	TRANS	Depression_iPSYCH_2023	deCODE_Specific	+,NA	NA	0.938778	0.938778	deCODE	deCODE	1.44432	6394.02	random	0.938778	0.00216998	0.0282526	-0.0532042	0.0575441	FALSE	FALSE	0.05	12.3043682055083,0.00641003133958942	2.02521	4	1_195058235_T_A,1_196141224_C_T,1_196677046_T_G,1_198210497_T_C	0.0292839	2.18e-05	TRUE	2.38e-207	0.0207151	0.00741493	0.107802	13.764	NA	2.80761	13.7634	0.00156099	3	NA	2	3	3	0.00324471	NA	0.24566	0.0032455	0.999984	NA	NA	NA	NA	NA	NA	NA	NA	NA	NA	NA	NA	NA	NA	NA	NA	NA	NA	NA	NA	NA	NA	NA	NA	NA	NA	NA	NA	NA	NA	NA	NA	NA	NA	NA	NA	NA	NA	NA	NA	NDUFB4	0.802248	4	0.00348086	0.013899	Ivw(FixedEffects)	NDUFB4_10677_9	SeqId.10677-9	SomaScan v4	NA	NA	NA	NA
TSNARE1	Q96NA8	26437	TRANS	Depression_iPSYCH_2023	deCODE_Specific	+,NA	NA	0.939034	0.939034	deCODE	deCODE	1.44439	6395.76	random	0.939034	0.00209517	0.0273934	-0.0515949	0.0557852	FALSE	FALSE	0.05	5.90362836803912,0.116394219276737	1.40281	4	1_196695521_C_T,1_197992799_C_T,17_28367840_G_A,3_165761011_C_T	0.0211389	9.21e-06	TRUE	3.59e-152	0.00376947	0.00915671	0.720511	6.07602	NA	5.6014	6.07587	0.000228177	3	NA	2	3	3	0.10797	NA	0.0607676	0.107977	0.999999	NA	NA	NA	NA	NA	NA	NA	NA	NA	NA	NA	NA	NA	NA	NA	NA	NA	NA	NA	NA	NA	NA	NA	NA	NA	NA	NA	NA	NA	NA	NA	NA	NA	NA	NA	NA	NA	NA	NA	NA	TSNARE1	0.891877	4	0.00264426	0.0194531	Ivw(FixedEffects)	TSNARE1_7069_9	SeqId.7069-9	SomaScan v4	NA	NA	NA	NA
DNM2	P50570	2974	TRANS	BIP_PGC3_noukb	deCODE_Specific	-,NA	NA	0.939056	0.939056	deCODE	deCODE	1.406	6395.91	fixed	0.939056	-0.0107319	0.140365	-0.285843	0.264379	FALSE	FALSE	0.05	0.361626929088589,0.834591024993871	0.425222	3	1_171970501_A_T,11_198986_T_C,7_106676033_G_A	0.00299278	1.3e-06	TRUE	1.89e-21	-0.0204465	0.0495124	0.750683	0.363664	0.363641	0.193131	0.363641	5.59e-05	2	2	1	2	2	0.833741	0.833751	0.660324	0.833751	0.999972	NA	NA	NA	NA	NA	NA	NA	NA	NA	NA	NA	NA	NA	NA	NA	NA	NA	NA	NA	NA	NA	NA	NA	NA	NA	NA	NA	NA	NA	NA	NA	NA	NA	NA	NA	NA	NA	NA	NA	NA	DNM2	0.937343	3	-0.0110126	0.140092	Ivw(FixedEffects)	DNM2_11572_4	SeqId.11572-4	SomaScan v4	NA	NA	NA	NA
ATP5MF	P56134	848	TRANS	Depression_iPSYCH_2023	deCODE_Specific	-,NA	NA	0.939142	0.939142	deCODE	deCODE	1.44423	6396.49	fixed	0.939142	-0.00207068	0.0271213	-0.0552275	0.0510861	FALSE	FALSE	0.05	2.64371292669429,0.103960323444514	1.62595	2	1_196695521_C_T,3_165787389_A_G	0.0109919	4.1e-06	TRUE	9.67e-80	NA	NA	NA	2.73741	2.73739	NA	2.73739	5.06e-05	1	1	NA	1	1	0.0980237	0.098025	NA	0.098025	0.994324	NA	NA	NA	NA	NA	NA	NA	NA	NA	NA	NA	NA	NA	NA	NA	NA	NA	NA	NA	NA	NA	NA	NA	NA	NA	NA	NA	NA	NA	NA	NA	NA	NA	NA	NA	NA	NA	NA	NA	NA	ATP5J2	0.956621	2	-0.0014702	0.0270289	Ivw(FixedEffects)	ATP5J2_11539_4	SeqId.11539-4	SomaScan v4	NA	NA	NA	NA
MELTF	P08582	7037	TRANS	Cognition_Meta	UKBB-PPP_Specific	NA,+	NA	0.939149	0.939149	UKBB_PPP	UKBB_PPP	1.43937	6396.55	NA	NA	NA	NA	NA	NA	NA	NA	NA	NA	NA	NA	NA	NA	NA	NA	NA	NA	NA	NA	NA	NA	NA	NA	NA	NA	NA	NA	NA	NA	NA	NA	NA	NA	NA	random	0.939149	0.00223212	0.0292395	-0.0550762	0.0595404	FALSE	FALSE	0.05	47.2348159732076,3.37627456007117e-05	1.77454	16	1_109928142_G_A,1_183855287_C_T,10_17833858_T_G,10_17935986_A_G,10_18191920_A_C,10_43507291_T_C,11_61836038_C_A,12_100532530_T_C,14_68827743_C_T,22_37074001_C_A,3_133760386_A_G,4_102276925_A_G,5_39424990_T_G,5_39572525_C_A,6_24866267_A_G,9_33148836_T_C	0.027178	0.000307794	TRUE	3.09e-141	0.00432582	0.00602714	0.484732	63.8138	63.8121	61.5491	63.8122	0.00143043	15	15	14	15	15	5.51e-08	5.51e-08	6.27e-08	5.51e-08	1	0.877901	16	-0.0024626	0.0160293	Ivw(FixedEffects)	NA	NA	NA	NA	NA	NA	NA	NA	NA	MELTF:P08582:Cardiometabolic_II	OID30347	Cardiometabolic_II	Olink Explore
KERA	O60938	6309	TRANS	BIP_PGC3_noukb	deCODE_Specific	-,NA	NA	0.939203	0.939203	deCODE	deCODE	1.40591	6396.91	random	0.939203	-0.00328845	0.0431149	-0.0877921	0.0812152	FALSE	FALSE	0.05	14.1927904770917,0.0768767484345673	1.33195	9	1_196677131_A_G,1_202591553_T_G,1_203151641_G_A,1_203402861_G_A,10_54963317_T_A,12_104052451_C_T,12_104377858_C_T,2_229265954_G_A,3_165767231_T_C	0.0388931	6.06e-05	TRUE	2.33e-255	0.010098	0.00923891	0.310582	15.0329	15.0328	12.8414	15.0329	0.00521122	8	8	7	8	8	0.0585085	0.05851	0.0760679	0.0585098	1	NA	NA	NA	NA	NA	NA	NA	NA	NA	NA	NA	NA	NA	NA	NA	NA	NA	NA	NA	NA	NA	NA	NA	NA	NA	NA	NA	NA	NA	NA	NA	NA	NA	NA	NA	NA	NA	NA	NA	NA	KERA	0.9356	9	-0.00260115	0.0321919	Ivw(FixedEffects)	KERA_10758_2	SeqId.10758-2	SomaScan v4	NA	NA	NA	NA
GGCT	O75223	21705	TRANS	Cognition_Meta	UKBB-PPP_Specific	NA,+	NA	0.939298	0.939298	UKBB_PPP	UKBB_PPP	1.43927	6397.56	NA	NA	NA	NA	NA	NA	NA	NA	NA	NA	NA	NA	NA	NA	NA	NA	NA	NA	NA	NA	NA	NA	NA	NA	NA	NA	NA	NA	NA	NA	NA	NA	NA	NA	NA	random	0.939298	0.00496347	0.0651787	-0.122784	0.132711	FALSE	FALSE	0.05	30.1684421116115,1.36642916110944e-05	2.45636	6	10_63344740_A_G,12_54318524_G_A,19_55027704_T_G,3_56815721_T_C,5_132316836_A_C,8_105569300_A_T	0.00792442	0.000222092	TRUE	5.23e-37	0.0206705	0.0266123	0.48069	45.9515	45.7102	39.9291	45.6603	0.000479071	5	5	4	5	5	9.29e-09	1.04e-08	4.48e-08	1.06e-08	1	0.237696	6	0.0294876	0.0249732	Ivw(FixedEffects)	NA	NA	NA	NA	NA	NA	NA	NA	NA	GGCT:O75223:Cardiometabolic_II	OID30304	Cardiometabolic_II	Olink Explore
CD84	Q9UIB8	1704	TRANS	Depression_iPSYCH_2023	UKBB-PPP_Specific	NA,+	NA	0.939625	0.939625	UKBB_PPP	UKBB_PPP	1.44465	6399.78	NA	NA	NA	NA	NA	NA	NA	NA	NA	NA	NA	NA	NA	NA	NA	NA	NA	NA	NA	NA	NA	NA	NA	NA	NA	NA	NA	NA	NA	NA	NA	NA	NA	NA	NA	random	0.939625	0.00131044	0.0173015	-0.0325998	0.0352207	FALSE	FALSE	0.05	29.1681459867142,0.0633858725110545	1.23902	20	1_247549001_T_C,10_102576669_A_C,10_63288546_C_A,11_119194334_G_A,12_111535554_A_G,12_121779004_A_G,14_100710432_G_A,14_103102277_T_A,16_8958616_C_A,19_45257662_C_T,19_55014977_T_G,3_123114156_C_T,3_184375252_G_A,3_56815721_T_C,5_88884379_T_C,6_135101158_A_T,8_105569300_A_T,9_134040643_C_T,9_4744743_T_C,9_97914884_T_C	0.05275	4.82e-05	TRUE	0	-0.000526395	0.00319119	0.87082	31.3682	31.3678	31.3209	31.3679	0.000941461	19	19	18	19	19	0.0367696	0.0367731	0.026421	0.0367729	1	0.883689	20	0.00202605	0.0138491	Ivw(FixedEffects)	NA	NA	NA	NA	NA	NA	NA	NA	NA	CD84:Q9UIB8:Inflammation	OID20607	Inflammation	Olink Explore
GCNT2	Q8NFS9	4204	TRANS	Depression_iPSYCH_2023	deCODE_Specific	+,NA	NA	0.93963	0.93963	deCODE	deCODE	1.44433	6399.82	fixed	0.93963	0.00464435	0.0613236	-0.115548	0.124836	FALSE	FALSE	0.05	0.357981751435329,0.549629261173522	0.598316	2	1_196702851_T_C,2_3592552_C_T	0.00217755	5.58e-07	TRUE	3.78e-17	NA	NA	NA	0.359817	0.359791	NA	0.359791	7.86e-06	1	1	NA	1	1	0.548608	0.548622	NA	0.548623	0.997763	NA	NA	NA	NA	NA	NA	NA	NA	NA	NA	NA	NA	NA	NA	NA	NA	NA	NA	NA	NA	NA	NA	NA	NA	NA	NA	NA	NA	NA	NA	NA	NA	NA	NA	NA	NA	NA	NA	NA	NA	GCNT2	0.9399	2	0.00461258	0.0611784	Ivw(FixedEffects)	GCNT2_7143_9	SeqId.7143-9	SomaScan v4	NA	NA	NA	NA
MEP1A	Q16819	7015	TRANS	PGC3_SCZ_NoUKB	UKBB-PPP_Specific	NA,+	NA	0.939661	0.939661	UKBB_PPP	UKBB_PPP	1.4066	6400.03	NA	NA	NA	NA	NA	NA	NA	NA	NA	NA	NA	NA	NA	NA	NA	NA	NA	NA	NA	NA	NA	NA	NA	NA	NA	NA	NA	NA	NA	NA	NA	NA	NA	NA	NA	random	0.939661	0.00215245	0.0284355	-0.0535801	0.057885	FALSE	FALSE	0.05	93.6387895908649,9.92523011129345e-09	1.79692	30	1_156234256_G_A,1_214183856_A_C,1_28357202_G_A,10_100152307_T_C,10_63559006_G_T,10_92670740_A_C,11_108550518_T_C,11_5679844_C_A,11_800630_G_A,12_120979061_C_T,14_24402720_C_T,15_60591082_C_A,15_90959619_G_A,17_49243576_C_T,18_32230496_T_C,19_48703205_C_T,19_5840608_C_T,19_7740410_G_T,2_210675783_C_A,20_44413724_C_T,22_17930163_G_A,3_41917960_C_T,5_163469644_C_T,5_163495077_G_T,8_125469835_A_G,9_114106297_C_A,9_114386150_G_T,9_128704210_G_T,9_133251112_A_C,9_133253728_A_T	0.14455	0.000658313	TRUE	0	-0.00545288	0.0057132	0.348031	104.039	104.039	100.761	104.039	0.0120583	29	29	28	29	29	2.19e-10	2.19e-10	3.81e-10	2.19e-10	1	0.994628	30	-0.000105609	0.0156851	Ivw(FixedEffects)	NA	NA	NA	NA	NA	NA	NA	NA	NA	MEP1A:Q16819:Oncology_II	OID31459	Oncology_II	Olink Explore
CDK16	Q00536	8749	TRANS	PGC3_SCZ_NoUKB	deCODE_Specific	-,NA	NA	0.939695	0.939695	deCODE	deCODE	1.40634	6400.26	random	0.939695	-0.00581604	0.0768779	-0.156494	0.144862	FALSE	FALSE	0.05	1.91433495991721,0.751511163262865	0.691797	5	11_198986_T_C,15_71140089_A_G,15_73894994_A_G,15_74114770_G_A,8_105569300_A_T	0.00566691	2.07e-05	TRUE	2.92e-32	-0.00867669	0.0115502	0.50708	1.971	NA	1.40667	1.97097	0.00317911	4	NA	3	4	4	0.741094	NA	0.703973	0.741099	0.999999	NA	NA	NA	NA	NA	NA	NA	NA	NA	NA	NA	NA	NA	NA	NA	NA	NA	NA	NA	NA	NA	NA	NA	NA	NA	NA	NA	NA	NA	NA	NA	NA	NA	NA	NA	NA	NA	NA	NA	NA	PCTK1	0.951122	5	-0.004695	0.0765938	Ivw(FixedEffects)	PCTK1_16867_76	SeqId.16867-76	SomaScan v4	NA	NA	NA	NA
PEF1	Q9UBV8	30009	TRANS	BIP_PGC3_noukb	deCODE_Specific	-,NA	NA	0.939902	0.939902	deCODE	deCODE	1.40665	6401.67	random	0.939902	-0.000944906	0.0125331	-0.0255092	0.0236194	FALSE	FALSE	0.05	53.5676396106905,0.023134405691869	1.23714	36	1_109278685_G_T,1_196695521_C_T,1_201980465_C_T,11_116786845_C_T,15_58391167_A_G,15_58431740_G_A,16_56956804_C_A,19_44908822_C_T,19_45120208_A_G,2_17966742_T_C,2_19218307_C_T,2_19506861_C_T,2_20076483_G_T,2_203441729_T_C,2_20423181_A_G,2_20514625_C_T,2_20682296_G_A,2_20936567_T_C,2_20961892_A_G,2_21310075_G_A,2_216622986_G_A,2_22465429_A_T,2_22878775_A_G,2_24272811_G_A,2_27560934_T_C,3_136348936_G_T,3_158700225_A_G,3_161025772_A_G,3_164888434_C_T,3_164948031_T_C,3_165254582_C_A,3_165284814_T_C,3_165900927_T_C,3_167270564_A_G,3_169678482_C_T,8_20035786_A_G	0.127882	0.000199724	TRUE	0	0.001428	0.00377583	0.707637	56.349	56.349	56.1129	56.349	0.0236551	35	35	34	35	35	0.0125447	0.0125447	0.00987953	0.0125447	1	NA	NA	NA	NA	NA	NA	NA	NA	NA	NA	NA	NA	NA	NA	NA	NA	NA	NA	NA	NA	NA	NA	NA	NA	NA	NA	NA	NA	NA	NA	NA	NA	NA	NA	NA	NA	NA	NA	NA	NA	PEF1	0.95453	36	-0.000576304	0.0101072	Ivw(FixedEffects)	PEF1_19272_9	SeqId.19272-9	SomaScan v4	NA	NA	NA	NA
GSTM1	P09488	4632	TRANS	Depression_iPSYCH_2023	deCODE_Specific	-,NA	NA	0.940027	0.940027	deCODE	deCODE	1.44461	6402.52	random	0.940027	-0.000952767	0.0126636	-0.025773	0.0238675	FALSE	FALSE	0.05	25.9719577967382,0.252887969108655	1.08653	23	1_101185461_T_A,1_103011670_T_G,1_104657158_A_C,1_105495249_A_G,1_106202157_C_T,1_106993203_A_T,1_107466585_T_C,1_107760132_G_A,1_107893466_A_G,1_108025389_G_A,1_108357747_G_T,1_111130713_A_G,1_111449397_T_A,1_111517780_C_A,1_111602818_G_A,1_111983043_G_A,1_112057037_G_A,1_112384315_G_A,1_115093409_A_T,1_117051842_A_G,1_94963470_T_G,1_97008728_A_G,14_94378225_C_T	0.0549667	4.36e-05	TRUE	0	-0.00618782	0.00332678	0.0769507	28.9515	28.9509	24.8565	28.951	0.00224518	22	22	21	22	22	0.146252	0.146267	0.253431	0.146266	1	NA	NA	NA	NA	NA	NA	NA	NA	NA	NA	NA	NA	NA	NA	NA	NA	NA	NA	NA	NA	NA	NA	NA	NA	NA	NA	NA	NA	NA	NA	NA	NA	NA	NA	NA	NA	NA	NA	NA	NA	GSTM1	0.842193	23	-0.00230605	0.011583	Ivw(FixedEffects)	GSTM1_15395_15	SeqId.15395-15	SomaScan v4	NA	NA	NA	NA
PAIP1	Q9H074	16945	TRANS	Cognition_Meta	deCODE_Specific	+,NA	NA	0.940073	0.940073	deCODE	deCODE	1.44013	6402.84	fixed	0.940073	0.00246413	0.0327771	-0.0617778	0.066706	FALSE	FALSE	0.05	17.3251153488056,0.000172941412930621	2.94322	3	1_196695521_C_T,3_165730791_T_G,3_165760452_G_T	0.00540939	0.000112366	TRUE	5.48e-27	-0.0569026	0.101386	0.674409	19.1639	19.161	14.5733	19.1607	0.000245799	2	2	1	2	2	6.9e-05	6.91e-05	0.000134808	6.91e-05	0.999877	NA	NA	NA	NA	NA	NA	NA	NA	NA	NA	NA	NA	NA	NA	NA	NA	NA	NA	NA	NA	NA	NA	NA	NA	NA	NA	NA	NA	NA	NA	NA	NA	NA	NA	NA	NA	NA	NA	NA	NA	PAIP1	0.86662	3	0.00523853	0.0311903	Ivw(FixedEffects)	PAIP1_12430_78	SeqId.12430-78	SomaScan v4	NA	NA	NA	NA
SCT	P09683	10607	TRANS	Cognition_Meta	UKBB-PPP_Specific	NA,+	NA	0.940105	0.940105	UKBB_PPP	UKBB_PPP	1.43986	6403.05	NA	NA	NA	NA	NA	NA	NA	NA	NA	NA	NA	NA	NA	NA	NA	NA	NA	NA	NA	NA	NA	NA	NA	NA	NA	NA	NA	NA	NA	NA	NA	NA	NA	NA	NA	random	0.940105	0.00272074	0.03621	-0.0682495	0.073691	FALSE	FALSE	0.05	8.53149033446544,0.129275032555339	1.30625	6	11_2209657_T_C,11_6252514_T_C,14_94380555_G_A,19_1699511_C_A,8_142672128_A_G,9_133274295_A_T	0.00732632	5.5e-05	TRUE	1.88e-39	-0.0227893	0.0141058	0.181485	9.11022	9.10969	5.51286	9.10967	0.000154825	5	5	4	5	5	0.104748	0.104768	0.238601	0.104769	1	0.902367	6	0.00334414	0.027261	Ivw(FixedEffects)	NA	NA	NA	NA	NA	NA	NA	NA	NA	SCT:P09683:Neurology_II	OID30951	Neurology_II	Olink Explore
DHX8	Q14562	2749	TRANS	PGC3_SCZ_NoUKB	deCODE_Specific	-,NA	NA	0.940196	0.940196	deCODE	deCODE	1.40678	6403.68	random	0.940196	-0.00216596	0.0288705	-0.0587511	0.0544191	FALSE	FALSE	0.05	30.5261127353009,0.015457813767729	1.38126	17	1_196695521_C_T,17_64330615_G_A,17_64839282_T_C,17_65024231_G_A,17_65098726_G_T,17_65325155_A_T,17_65714155_A_G,17_66211011_C_T,17_66283026_A_G,17_66567648_C_T,17_66801950_G_A,17_66881030_T_C,17_67024096_T_G,17_68494962_A_G,17_69333036_G_A,6_160707780_G_A,6_160731873_C_T	0.0636146	0.000228867	TRUE	0	0.00172786	0.00745475	0.819841	33.1587	33.1585	33.0404	33.1585	0.0151851	16	16	15	16	16	0.00704046	0.00704091	0.0046339	0.0070409	1	NA	NA	NA	NA	NA	NA	NA	NA	NA	NA	NA	NA	NA	NA	NA	NA	NA	NA	NA	NA	NA	NA	NA	NA	NA	NA	NA	NA	NA	NA	NA	NA	NA	NA	NA	NA	NA	NA	NA	NA	DHX8	0.891383	17	-0.00283923	0.0207918	Ivw(FixedEffects)	DHX8_11601_26	SeqId.11601-26	SomaScan v4	NA	NA	NA	NA
FJX1	Q86VR8	17166	TRANS	Cognition_Meta	deCODE_Specific	-,NA	NA	0.94031	0.94031	deCODE	deCODE	1.43985	6404.45	random	0.94031	-0.000826001	0.011031	-0.0224464	0.0207944	FALSE	FALSE	0.05	10.9525960651494,0.278972244998653	1.10316	10	1_109191603_G_T,1_109275684_G_T,11_36835441_G_T,11_42868601_C_T,12_100249032_A_G,12_101107712_G_A,12_101825988_G_A,12_101963654_T_C,12_111446804_T_C,15_42986528_G_A	0.0357017	5.96e-05	TRUE	1.07e-220	0.00209762	0.00293352	0.494912	11.4061	11.406	10.7209	11.406	0.000988733	9	9	8	9	9	0.248899	0.248901	0.218023	0.248901	1	NA	NA	NA	NA	NA	NA	NA	NA	NA	NA	NA	NA	NA	NA	NA	NA	NA	NA	NA	NA	NA	NA	NA	NA	NA	NA	NA	NA	NA	NA	NA	NA	NA	NA	NA	NA	NA	NA	NA	NA	FJX1	0.944387	10	-0.000695007	0.00996316	Ivw(FixedEffects)	FJX1_7921_65	SeqId.7921-65	SomaScan v4	NA	NA	NA	NA
NDUFV2	P19404	7717	TRANS	Depression_iPSYCH_2023	deCODE_Specific	+,NA	NA	0.940447	0.940447	deCODE	deCODE	1.44493	6405.38	fixed	0.940447	0.00347883	0.0465653	-0.0877875	0.0947452	FALSE	FALSE	0.05	2.57224789300841,0.108753095459874	1.60382	2	1_196695521_C_T,3_165787389_A_G	0.00379433	4.1e-06	TRUE	8.24e-28	NA	NA	NA	2.72554	2.72524	NA	2.72524	5.04e-05	1	1	NA	1	1	0.0987545	0.0987731	NA	0.0987735	0.994336	NA	NA	NA	NA	NA	NA	NA	NA	NA	NA	NA	NA	NA	NA	NA	NA	NA	NA	NA	NA	NA	NA	NA	NA	NA	NA	NA	NA	NA	NA	NA	NA	NA	NA	NA	NA	NA	NA	NA	NA	NDUFV2	0.9031	2	0.00561454	0.0461166	Ivw(FixedEffects)	NDUFV2_7748_11	SeqId.7748-11	SomaScan v4	NA	NA	NA	NA
SEMA4A	Q9H3S1	10729	TRANS	Cognition_Meta	deCODE_Specific	+,NA	NA	0.940466	0.940466	deCODE	deCODE	1.43976	6405.51	random	0.940466	0.000829359	0.0111049	-0.0209358	0.0225945	FALSE	FALSE	0.05	14.979771978541,0.663355590478475	0.912255	19	1_155018913_T_C,1_92376810_A_C,10_17833858_T_G,10_52777079_T_G,11_114537727_A_T,11_126362442_C_T,12_10429695_C_T,12_111446804_T_C,13_28029870_T_C,13_28062505_C_T,13_28105783_A_T,15_90205974_T_C,17_39979773_G_T,17_7166093_G_A,17_7176997_C_T,17_73055132_C_A,19_38268112_C_T,3_128670816_G_A,3_187219433_T_C	0.0380282	8.22e-05	TRUE	1.95e-231	0.00333415	0.00190749	0.0985121	15.7888	15.7886	12.7336	15.7886	0.000627522	18	18	17	18	18	0.607281	0.607298	0.75383	0.607298	1	NA	NA	NA	NA	NA	NA	NA	NA	NA	NA	NA	NA	NA	NA	NA	NA	NA	NA	NA	NA	NA	NA	NA	NA	NA	NA	NA	NA	NA	NA	NA	NA	NA	NA	NA	NA	NA	NA	NA	NA	SEMA4A	0.893078	19	0.00148296	0.0110331	Ivw(FixedEffects)	SEMA4A_16915_153	SeqId.16915-153	SomaScan v4	NA	NA	NA	NA
ALMS1	Q8TCU4	428	TRANS	Depression_iPSYCH_2023	UKBB-PPP_Specific	NA,+	NA	0.940502	0.940502	UKBB_PPP	UKBB_PPP	1.44469	6405.76	NA	NA	NA	NA	NA	NA	NA	NA	NA	NA	NA	NA	NA	NA	NA	NA	NA	NA	NA	NA	NA	NA	NA	NA	NA	NA	NA	NA	NA	NA	NA	NA	NA	NA	NA	fixed	0.940502	0.00732977	0.0982035	-0.185146	0.199805	FALSE	FALSE	0.05	NA	1	1	14_105892992_T_G	0.000899564	9.57e-09	TRUE	1.02e-07	NA	NA	NA	NA	NA	NA	NA	NA	NA	NA	NA	NA	NA	NA	NA	NA	NA	NA	0.940497	1	0.00732977	0.0981944	Wald ratio	NA	NA	NA	NA	NA	NA	NA	NA	NA	ALMS1:Q8TCU4:Oncology_II	OID31275	Oncology_II	Olink Explore
ANGPTL1	O95841	489	TRANS	Depression_iPSYCH_2023	BOTH	+,+	0.995264	0.940502	0.995264	UKBB_PPP	metap	1.44437	6405.76	fixed	0.961469	0.00106651	0.0220762	-0.042202	0.044335	FALSE	FALSE	0.05	4.04346849015055,0.132425607365513	1.42188	3	1_196695521_C_T,2_233757136_G_A,3_165767231_T_C	0.0159284	6.18e-06	TRUE	4.8e-115	0.00873319	0.00982327	0.537355	4.21627	4.21621	2.35496	4.21621	8.12e-05	2	2	1	2	2	0.121465	0.121468	0.124885	0.121468	0.999959	random	0.940502	0.00187644	0.0251405	-0.047398	0.0511508	FALSE	FALSE	0.05	15.6109409697679,0.270778490078549	1.09583	14	1_177820927_T_C,10_17847614_G_A,12_103606541_T_G,12_121014446_C_T,12_481283_T_C,12_8984692_G_A,14_94378610_C_T,16_79675094_A_C,17_66228657_C_T,17_7176274_C_A,19_55488178_C_A,3_58427681_A_G,9_98808054_A_T,9_98851046_C_A	0.0209502	2.51e-05	TRUE	8.12e-138	0.00231726	0.00368097	0.540805	16.6633	16.663	16.1306	16.663	0.00150762	13	13	12	13	13	0.215156	0.21517	0.185328	0.21517	1	0.915467	14	0.0024072	0.0226784	Ivw(FixedEffects)	ANGPTL1	0.934852	3	0.00179777	0.0219933	Ivw(FixedEffects)	ANGPTL1_9092_33	SeqId.9092-33	SomaScan v4	ANGPTL1:O95841:Cardiometabolic	OID20211	Cardiometabolic	Olink Explore
ISOC1	Q96CN7	24254	TRANS	Cognition_Meta	deCODE_Specific	-,NA	NA	0.940675	0.940675	deCODE	deCODE	1.43976	6406.94	random	0.940675	-0.00140092	0.0188242	-0.0382956	0.0354938	FALSE	FALSE	0.05	8.6476210562099,0.372888250008866	1.03969	9	3_56815721_T_C,5_126804757_C_T,5_126858153_G_A,5_127396728_C_T,5_127738804_G_A,5_128023699_G_A,5_133810357_G_A,7_106676033_G_A,9_132989126_C_T	0.018867	5.61e-05	TRUE	2.14e-110	-0.00311466	0.0036442	0.421009	8.94581	8.94574	8.10048	8.94574	0.00278853	8	8	7	8	8	0.346888	0.346894	0.323817	0.346894	1	NA	NA	NA	NA	NA	NA	NA	NA	NA	NA	NA	NA	NA	NA	NA	NA	NA	NA	NA	NA	NA	NA	NA	NA	NA	NA	NA	NA	NA	NA	NA	NA	NA	NA	NA	NA	NA	NA	NA	NA	ISOC1	0.940362	9	-0.00134576	0.0179878	Ivw(FixedEffects)	ISOC1_9816_37	SeqId.9816-37	SomaScan v4	NA	NA	NA	NA
AMPD2	Q01433	469	TRANS	Cognition_Meta	deCODE_Specific	-,NA	NA	0.940747	0.940747	deCODE	deCODE	1.43955	6407.43	random	0.940747	-0.00382969	0.0515221	-0.104811	0.0971517	FALSE	FALSE	0.05	7.05108426179338,0.0702872447006807	1.53309	4	11_198986_T_C,7_106698018_G_A,8_105566712_T_C,9_132989126_C_T	0.00422064	4.18e-05	TRUE	3.98e-24	-0.00514006	0.0140082	0.748855	7.56619	NA	7.08896	7.56516	0.000387422	3	NA	2	3	3	0.055882	NA	0.0288836	0.0559075	0.999998	NA	NA	NA	NA	NA	NA	NA	NA	NA	NA	NA	NA	NA	NA	NA	NA	NA	NA	NA	NA	NA	NA	NA	NA	NA	NA	NA	NA	NA	NA	NA	NA	NA	NA	NA	NA	NA	NA	NA	NA	AMPD2	0.886696	4	-0.00467744	0.0328273	Ivw(FixedEffects)	AMPD2_18403_25	SeqId.18403-25	SomaScan v4	NA	NA	NA	NA
UCHL1	P09936	12513	TRANS	Depression_iPSYCH_2023	deCODE_Specific	+,NA	NA	0.940761	0.940761	deCODE	deCODE	1.44444	6407.53	random	0.940761	0.00177886	0.0239374	-0.0451376	0.0486953	FALSE	FALSE	0.05	16.3856981692946,0.00582496641159694	1.81029	6	14_94176870_A_G,14_94378610_C_T,14_96173957_C_T,20_38369011_C_T,3_165744047_A_G,3_56815721_T_C	0.0353459	2.65e-05	TRUE	2.35e-252	0.00741065	0.00574064	0.266291	17.6728	17.6724	12.4754	17.6724	0.00178548	5	5	4	5	5	0.00338566	0.0033863	0.0141448	0.00338631	1	NA	NA	NA	NA	NA	NA	NA	NA	NA	NA	NA	NA	NA	NA	NA	NA	NA	NA	NA	NA	NA	NA	NA	NA	NA	NA	NA	NA	NA	NA	NA	NA	NA	NA	NA	NA	NA	NA	NA	NA	UCHL1	0.86155	6	0.0022905	0.0131335	Ivw(FixedEffects)	UCHL1_5019_16	SeqId.5019-16	SomaScan v4	NA	NA	NA	NA
MYL3	P08590	7584	TRANS	Cognition_Meta	BOTH	+,+	0.994019	0.940777	0.994019	deCODE	metap	1.43927	6407.63	random	0.940777	0.00160777	0.0216409	-0.0408076	0.0440231	FALSE	FALSE	0.05	22.7254444238644,0.0118066554094838	1.5075	11	1_228474243_G_A,10_119667372_C_T,11_22250324_A_T,13_73531994_G_A,16_30086309_C_T,17_66247762_C_T,17_67056188_G_A,2_127127018_C_A,2_178567458_A_G,6_117189525_G_T,6_117305139_T_C	0.0206267	0.000132003	TRUE	5.52e-117	0.0113287	0.00424947	0.0257948	25.8686	25.8649	14.4544	25.8648	0.00037096	10	10	9	10	10	0.003921	0.00392627	0.107056	0.00392632	1	random	0.948838	0.00147281	0.0229533	-0.0435149	0.0464605	FALSE	FALSE	0.05	41.7662658728772,0.000244135971820055	1.66866	16	1_156496907_G_A,1_201047168_G_A,10_119670121_T_C,10_49328968_T_C,11_114161870_T_A,11_22250324_A_T,13_73552715_A_G,17_66245588_G_A,17_67056188_G_A,18_79400235_A_C,2_127127018_C_A,2_151566945_T_A,2_178567458_A_G,6_117184879_T_G,6_160706469_A_G,9_100581119_G_A	0.0350062	0.00024896	TRUE	5.19e-187	0.00337522	0.00471893	0.486212	46.0475	46.0451	44.4242	46.0452	0.00124977	15	15	14	15	15	5.23e-05	5.23e-05	5.06e-05	5.23e-05	1	0.805335	16	0.00332706	0.0135001	Ivw(FixedEffects)	MYL3	0.744305	11	0.00460947	0.0141327	Ivw(FixedEffects)	MYL3_18376_19	SeqId.18376-19	SomaScan v4	MYL3:P08590:Cardiometabolic_II	OID30251	Cardiometabolic_II	Olink Explore
SDSL	Q96GA7	30404	TRANS	Depression_iPSYCH_2023	deCODE_Specific	+,NA	NA	0.941064	0.941064	deCODE	deCODE	1.44458	6409.58	random	0.941064	0.00340093	0.0460002	-0.0867578	0.0935597	FALSE	FALSE	0.05	8.6911870694528,0.0692992668945937	1.47404	5	12_111067614_A_G,12_114504239_T_G,12_115397239_C_T,21_43519548_A_G,3_165744047_A_G	0.00906647	1.45e-05	TRUE	4.11e-63	0.00244251	0.00857443	0.794284	9.56258	9.56171	9.31074	9.56168	0.000378517	4	4	3	4	4	0.0484772	0.0484946	0.0254324	0.0484952	1	NA	NA	NA	NA	NA	NA	NA	NA	NA	NA	NA	NA	NA	NA	NA	NA	NA	NA	NA	NA	NA	NA	NA	NA	NA	NA	NA	NA	NA	NA	NA	NA	NA	NA	NA	NA	NA	NA	NA	NA	SDSL	0.873056	5	0.00490882	0.0307227	Ivw(FixedEffects)	SDSL_17777_31	SeqId.17777-31	SomaScan v4	NA	NA	NA	NA
SYAP1	Q96A49	16273	TRANS	Cognition_Meta	UKBB-PPP_Specific	NA,-	NA	0.941152	0.941152	UKBB_PPP	UKBB_PPP	1.43952	6410.19	NA	NA	NA	NA	NA	NA	NA	NA	NA	NA	NA	NA	NA	NA	NA	NA	NA	NA	NA	NA	NA	NA	NA	NA	NA	NA	NA	NA	NA	NA	NA	NA	NA	NA	NA	random	0.941152	-0.00430728	0.0583468	-0.118665	0.11005	FALSE	FALSE	0.05	33.3883833541077,3.15083363572002e-06	2.58412	6	10_63288546_C_A,11_267250_A_G,2_27508073_T_C,3_56815721_T_C,7_106733272_C_T,8_105569300_A_T	0.0107536	0.000225523	TRUE	1.9e-51	0.00582082	0.0296263	0.853817	47.9003	47.8361	47.4425	47.826	0.000472006	5	5	4	5	5	3.72e-09	3.84e-09	1.23e-09	3.85e-09	1	0.490649	6	0.0148095	0.0214856	Ivw(FixedEffects)	NA	NA	NA	NA	NA	NA	NA	NA	NA	SYAP1:Q96A49:Inflammation_II	OID30636	Inflammation_II	Olink Explore
CD44	P16070	1681	TRANS	PGC3_SCZ_NoUKB	deCODE_Specific	+,NA	NA	0.941273	0.941273	deCODE	deCODE	1.40808	6411.01	fixed	0.941273	0.00725899	0.0985331	-0.185862	0.20038	FALSE	FALSE	0.05	2.32226361226147,0.127534316300779	1.5239	2	14_100710432_G_A,3_165760452_G_T	0.00296327	1.51e-05	TRUE	6.95e-18	NA	NA	NA	2.42266	2.42262	NA	2.42262	0.000195782	1	1	NA	1	1	0.119591	0.119595	NA	0.119595	0.988836	NA	NA	NA	NA	NA	NA	NA	NA	NA	NA	NA	NA	NA	NA	NA	NA	NA	NA	NA	NA	NA	NA	NA	NA	NA	NA	NA	NA	NA	NA	NA	NA	NA	NA	NA	NA	NA	NA	NA	NA	CD44	0.965257	2	0.00424471	0.0974517	Ivw(FixedEffects)	CD44_9283_8	SeqId.9283-8	SomaScan v4	NA	NA	NA	NA
APOL3	O95236	14868	TRANS	BIP_PGC3_noukb	deCODE_Specific	-,NA	NA	0.941355	0.941355	deCODE	deCODE	1.40852	6411.57	random	0.941355	-0.00356854	0.0485072	-0.098641	0.0915039	FALSE	FALSE	0.05	20.3766204930194,0.157956122447389	1.16552	16	1_109275908_C_T,12_111569952_C_T,16_56953457_T_C,17_68883786_C_T,22_27918253_G_T,22_27963847_G_A,22_31965664_A_G,22_32237746_G_T,22_32847013_A_G,22_33601726_G_A,22_33847576_G_A,22_34216118_C_A,22_34765852_C_T,22_37163761_G_T,22_38051437_G_A,22_39111891_C_T	0.0242457	6.96e-05	TRUE	4.63e-154	0.00623002	0.00996661	0.541968	22.0364	22.0358	21.438	22.036	0.027747	15	15	14	15	15	0.106854	0.106869	0.0909226	0.106864	1	NA	NA	NA	NA	NA	NA	NA	NA	NA	NA	NA	NA	NA	NA	NA	NA	NA	NA	NA	NA	NA	NA	NA	NA	NA	NA	NA	NA	NA	NA	NA	NA	NA	NA	NA	NA	NA	NA	NA	NA	APOL3	0.868831	16	-0.00680662	0.0412165	Ivw(FixedEffects)	APOL3_16823_75	SeqId.16823-75	SomaScan v4	NA	NA	NA	NA
SCRN1	Q12765	22192	TRANS	Depression_iPSYCH_2023	UKBB-PPP_Specific	NA,+	NA	0.94145	0.94145	UKBB_PPP	UKBB_PPP	1.44484	6412.22	NA	NA	NA	NA	NA	NA	NA	NA	NA	NA	NA	NA	NA	NA	NA	NA	NA	NA	NA	NA	NA	NA	NA	NA	NA	NA	NA	NA	NA	NA	NA	NA	NA	NA	NA	random	0.94145	0.0043032	0.0585892	-0.110529	0.119136	FALSE	FALSE	0.05	6.91077520692678,0.0747967041074959	1.51776	4	1_199041592_C_T,10_63431885_G_T,12_54318524_G_A,8_105569300_A_T	0.00670047	1.11e-05	TRUE	4.33e-45	-0.00625167	0.0116676	0.6457	7.41086	NA	6.48059	7.41036	0.000151152	3	NA	2	3	3	0.0598935	NA	0.0391523	0.0599069	1	0.902535	4	0.004655	0.0380124	Ivw(FixedEffects)	NA	NA	NA	NA	NA	NA	NA	NA	NA	SCRN1:Q12765:Inflammation	OID20542	Inflammation	Olink Explore
ELAVL1	Q15717	3312	TRANS	Cognition_Meta	deCODE_Specific	-,NA	NA	0.94173	0.94173	deCODE	deCODE	1.44008	6414.12	random	0.94173	-0.00376614	0.0515234	-0.10475	0.0972178	FALSE	FALSE	0.05	14.2753355812101,0.00255335068371373	2.18139	4	1_196677131_A_G,11_198986_T_C,3_165787389_A_G,3_56815721_T_C	0.00784525	7.42e-05	TRUE	2.82e-44	-0.0060668	0.0154606	0.73263	15.8843	NA	14.7488	15.8841	0.000154706	3	NA	2	3	3	0.00119762	NA	0.000627101	0.00119772	0.999999	NA	NA	NA	NA	NA	NA	NA	NA	NA	NA	NA	NA	NA	NA	NA	NA	NA	NA	NA	NA	NA	NA	NA	NA	NA	NA	NA	NA	NA	NA	NA	NA	NA	NA	NA	NA	NA	NA	NA	NA	ELAVL1	0.955435	4	-0.00128548	0.0230033	Ivw(FixedEffects)	ELAVL1_11592_1	SeqId.11592-1	SomaScan v4	NA	NA	NA	NA
LAMB1	P07942	6486	TRANS	Depression_iPSYCH_2023	UKBB-PPP_Specific	NA,+	NA	0.941772	0.941772	UKBB_PPP	UKBB_PPP	1.44501	6414.41	NA	NA	NA	NA	NA	NA	NA	NA	NA	NA	NA	NA	NA	NA	NA	NA	NA	NA	NA	NA	NA	NA	NA	NA	NA	NA	NA	NA	NA	NA	NA	NA	NA	NA	NA	random	0.941772	0.00113583	0.0155503	-0.0293422	0.0316138	FALSE	FALSE	0.05	29.2718549183397,0.210067218803516	1.10438	25	1_100889993_A_G,1_182973745_G_A,11_128170591_A_G,12_103654676_C_A,12_103756096_G_A,12_21516093_A_G,14_94371805_G_T,15_36992577_T_C,16_72098230_C_T,19_41319286_C_T,19_55488178_C_A,2_203264588_A_G,3_100709512_A_G,4_102267552_C_T,5_96916885_T_C,7_106886721_T_C,7_108927915_C_A,7_108955686_A_G,7_109001129_T_C,7_109252183_A_T,7_109510811_G_T,7_130393477_C_T,9_100054469_C_A,9_131064659_G_A,9_133278537_C_T	0.0669105	5.16e-05	TRUE	0	-0.000722527	0.00262678	0.785725	30.7062	30.7061	30.6056	30.7062	0.00578551	24	24	23	24	24	0.162434	0.162438	0.132795	0.162436	1	0.924942	25	0.00131814	0.0139914	Ivw(FixedEffects)	NA	NA	NA	NA	NA	NA	NA	NA	NA	LAMB1:P07942:Cardiometabolic_II	OID30280	Cardiometabolic_II	Olink Explore
FMR1	Q06787	3775	TRANS	Depression_iPSYCH_2023	deCODE_Specific	+,NA	NA	0.941955	0.941955	deCODE	deCODE	1.44497	6415.65	random	0.941955	0.00405165	0.0556445	-0.10501	0.113113	FALSE	FALSE	0.05	8.46612125529162,0.0759208206993339	1.45483	5	11_262930_C_T,11_65159740_A_C,12_54318524_G_A,3_56815721_T_C,7_106676033_G_A	0.00668319	1.33e-05	TRUE	1.07e-46	-0.0322914	0.0122586	0.078045	8.85324	NA	1.91438	8.85285	0.000271801	4	NA	3	4	4	0.0648742	NA	0.590367	0.0648847	1	NA	NA	NA	NA	NA	NA	NA	NA	NA	NA	NA	NA	NA	NA	NA	NA	NA	NA	NA	NA	NA	NA	NA	NA	NA	NA	NA	NA	NA	NA	NA	NA	NA	NA	NA	NA	NA	NA	NA	NA	FMR1	0.917323	5	0.00390207	0.03759	Ivw(FixedEffects)	FMR1_7713_102	SeqId.7713-102	SomaScan v4	NA	NA	NA	NA
CKS1B	P61024	19083	TRANS	PGC3_SCZ_NoUKB	deCODE_Specific	-,NA	NA	0.941978	0.941978	deCODE	deCODE	1.40883	6415.81	random	0.941978	-0.00504339	0.0692925	-0.140854	0.130767	FALSE	FALSE	0.05	22.3833541371507,0.000442632497294044	2.11581	6	3_56815721_T_C,7_56158311_T_C,7_64144599_A_G,7_66120909_C_T,7_72606407_C_A,7_72606544_G_T	0.0357097	0.000174775	TRUE	9.57e-197	-0.0170069	0.0137787	0.284654	27.7097	27.7082	20.0669	27.7081	0.0050445	5	5	4	5	5	4.15e-05	4.15e-05	0.000484439	4.15e-05	1	NA	NA	NA	NA	NA	NA	NA	NA	NA	NA	NA	NA	NA	NA	NA	NA	NA	NA	NA	NA	NA	NA	NA	NA	NA	NA	NA	NA	NA	NA	NA	NA	NA	NA	NA	NA	NA	NA	NA	NA	CKS1B	0.809004	6	-0.00783412	0.0324111	Ivw(FixedEffects)	CKS1B_12530_14	SeqId.12530-14	SomaScan v4	NA	NA	NA	NA
TLL1	O43897	11843	TRANS	Depression_iPSYCH_2023	deCODE_Specific	+,NA	NA	0.942045	0.942045	deCODE	deCODE	1.44478	6416.27	random	0.942045	0.00197906	0.0272222	-0.0513754	0.0553335	FALSE	FALSE	0.05	26.8720915723898,0.00074384897484927	1.83276	9	1_161599096_A_G,12_111569952_C_T,12_13611840_G_A,19_48703417_G_A,3_159837169_T_G,3_52533601_A_G,5_54956997_T_G,9_132466382_G_A,9_133256028_C_T	0.0293996	6.02e-05	TRUE	5.03e-201	0.00492946	0.00477475	0.336229	32.344	32.341	28.07	32.3413	0.000738537	8	8	7	8	8	8.08e-05	8.09e-05	0.000213563	8.09e-05	1	NA	NA	NA	NA	NA	NA	NA	NA	NA	NA	NA	NA	NA	NA	NA	NA	NA	NA	NA	NA	NA	NA	NA	NA	NA	NA	NA	NA	NA	NA	NA	NA	NA	NA	NA	NA	NA	NA	NA	NA	TLL1	0.724175	9	0.00518809	0.0147019	Ivw(FixedEffects)	TLL1_6383_90	SeqId.6383-90	SomaScan v4	NA	NA	NA	NA
MLEC	Q14165	28973	TRANS	Depression_iPSYCH_2023	deCODE_Specific	+,NA	NA	0.942681	0.942681	deCODE	deCODE	1.44543	6420.6	fixed	0.942681	0.00367998	0.0511818	-0.0966345	0.103994	FALSE	FALSE	0.05	4.55299369538641,0.10264315222355	1.50881	3	1_247876149_C_T,11_198986_T_C,3_56815721_T_C	0.00309648	7.49e-06	TRUE	3.05e-22	0.0195923	0.0438204	0.732338	5.01126	5.00994	4.17639	5.00988	0.000102563	2	2	1	2	2	0.0816242	0.081678	0.0409909	0.0816804	0.999949	NA	NA	NA	NA	NA	NA	NA	NA	NA	NA	NA	NA	NA	NA	NA	NA	NA	NA	NA	NA	NA	NA	NA	NA	NA	NA	NA	NA	NA	NA	NA	NA	NA	NA	NA	NA	NA	NA	NA	NA	MLEC	0.861243	3	0.00877013	0.0501745	Ivw(FixedEffects)	MLEC_6285_71	SeqId.6285-71	SomaScan v4	NA	NA	NA	NA
C4BPA	P04003	1325	TRANS	Cognition_Meta	deCODE_Specific	-,NA	NA	0.942738	0.942738	deCODE	deCODE	1.4413	6420.99	random	0.942738	-0.00366562	0.0510328	-0.103688	0.0963568	FALSE	FALSE	0.05	11.5875795323236,0.0206967035342265	1.70203	5	1_208142705_C_T,1_208178476_C_A,10_93079967_G_T,2_27508073_T_C,9_114328722_C_T	0.00691693	7.22e-05	TRUE	1.05e-37	0.00623077	0.010704	0.60136	12.8566	12.8561	11.5518	12.8561	0.00207671	4	4	3	4	4	0.0119984	0.0120006	0.00908726	0.0120007	0.999999	NA	NA	NA	NA	NA	NA	NA	NA	NA	NA	NA	NA	NA	NA	NA	NA	NA	NA	NA	NA	NA	NA	NA	NA	NA	NA	NA	NA	NA	NA	NA	NA	NA	NA	NA	NA	NA	NA	NA	NA	C4BPA	0.931467	5	-0.00251128	0.029201	Ivw(FixedEffects)	C4BPA_9449_150	SeqId.9449-150	SomaScan v4	NA	NA	NA	NA
PABPC4	Q13310	8557	TRANS	Cognition_Meta	deCODE_Specific	+,NA	NA	0.942782	0.942782	deCODE	deCODE	1.44104	6421.29	random	0.942782	0.00407416	0.0567642	-0.107182	0.11533	FALSE	FALSE	0.05	22.6454030639576,0.000149045591184311	2.37936	5	10_63303060_C_T,11_198986_T_C,3_56815721_T_C,7_106676033_G_A,9_132989126_C_T	0.00910919	0.000191757	TRUE	3.68e-45	0.0156454	0.014699	0.365226	37.8573	37.6692	27.4798	37.6411	0.000706438	4	4	3	4	4	1.2e-07	1.31e-07	4.67e-06	1.33e-07	1	NA	NA	NA	NA	NA	NA	NA	NA	NA	NA	NA	NA	NA	NA	NA	NA	NA	NA	NA	NA	NA	NA	NA	NA	NA	NA	NA	NA	NA	NA	NA	NA	NA	NA	NA	NA	NA	NA	NA	NA	PABPC4	0.227865	5	0.0276732	0.0229486	Ivw(FixedEffects)	PABPC4_12603_87	SeqId.12603-87	SomaScan v4	NA	NA	NA	NA
GJA1	P17302	4274	TRANS	Depression_iPSYCH_2023	deCODE_Specific	-,NA	NA	0.942935	0.942935	deCODE	deCODE	1.44549	6422.33	fixed	0.942935	-0.00330818	0.0462156	-0.093889	0.0872727	FALSE	FALSE	0.05	0.359287948834798,0.548901956633793	0.599406	2	1_196702851_T_C,2_3592552_C_T	0.0037953	5.58e-07	TRUE	6.01e-29	NA	NA	NA	0.360437	NA	NA	0.360424	8.85e-06	1	NA	NA	1	1	0.548264	NA	NA	0.548271	0.997626	NA	NA	NA	NA	NA	NA	NA	NA	NA	NA	NA	NA	NA	NA	NA	NA	NA	NA	NA	NA	NA	NA	NA	NA	NA	NA	NA	NA	NA	NA	NA	NA	NA	NA	NA	NA	NA	NA	NA	NA	GJA1	0.943264	2	-0.00328459	0.046153	Ivw(FixedEffects)	GJA1_9937_7	SeqId.9937-7	SomaScan v4	NA	NA	NA	NA
PCDHA4	Q9UN74	8670	TRANS	PGC3_SCZ_NoUKB	deCODE_Specific	+,NA	NA	0.942953	0.942953	deCODE	deCODE	1.40998	6422.45	random	0.942953	0.00296898	0.0414902	-0.0783504	0.0842884	FALSE	FALSE	0.05	68.6883403807638,3.44852770834265e-06	1.69175	25	1_113834946_A_G,1_160740367_G_A,1_173416047_T_C,1_221821183_A_G,1_234566161_T_C,11_111379489_A_G,11_123490689_G_A,11_47356848_A_G,14_105709338_G_A,14_29856487_A_G,16_30829556_G_A,18_55157406_C_T,2_111429464_A_G,2_60910371_G_A,20_3705789_C_T,3_32413589_G_A,4_101355525_T_C,5_125005010_A_G,5_134539353_G_A,5_89415254_C_A,6_263937_G_A,6_483593_A_G,7_128940626_G_T,7_50410929_A_G,8_102568299_A_C	0.0447721	0.000579714	TRUE	2.98e-230	0.00917635	0.00815159	0.271897	91.8447	91.844	87.0486	91.844	0.00802979	24	24	23	24	24	7.12e-10	7.12e-10	2.21e-09	7.12e-10	1	NA	NA	NA	NA	NA	NA	NA	NA	NA	NA	NA	NA	NA	NA	NA	NA	NA	NA	NA	NA	NA	NA	NA	NA	NA	NA	NA	NA	NA	NA	NA	NA	NA	NA	NA	NA	NA	NA	NA	NA	PCDHA4	0.917383	25	-0.00248503	0.0239566	Ivw(FixedEffects)	PCDHA4_7157_22	SeqId.7157-22	SomaScan v4	NA	NA	NA	NA
GGACT	Q9BVM4	25100	TRANS	Cognition_Meta	UKBB-PPP_Specific	NA,+	NA	0.942992	0.942992	UKBB_PPP	UKBB_PPP	1.44104	6422.72	NA	NA	NA	NA	NA	NA	NA	NA	NA	NA	NA	NA	NA	NA	NA	NA	NA	NA	NA	NA	NA	NA	NA	NA	NA	NA	NA	NA	NA	NA	NA	NA	NA	NA	NA	random	0.942992	0.00368869	0.0515829	-0.097412	0.104789	FALSE	FALSE	0.05	35.0550895430041,1.09209263394673e-05	2.23783	8	10_63344740_A_G,11_180258_T_C,17_29518756_C_T,19_55014977_T_G,20_14316337_C_T,3_56815721_T_C,8_105569300_A_T,9_72315315_C_T	0.0120509	0.000247121	TRUE	2.69e-57	0.00759944	0.0112851	0.525766	48.8017	48.6595	45.3725	48.6387	0.00105518	7	7	6	7	7	2.48e-08	2.65e-08	3.95e-08	2.67e-08	1	0.290354	8	0.0232506	0.0219896	Ivw(FixedEffects)	NA	NA	NA	NA	NA	NA	NA	NA	NA	GGACT:Q9BVM4:Cardiometabolic_II	OID30290	Cardiometabolic_II	Olink Explore
MATN2	O00339	6908	TRANS	Depression_iPSYCH_2023	UKBB-PPP_Specific	NA,+	NA	0.943067	0.943067	UKBB_PPP	UKBB_PPP	1.44537	6423.23	NA	NA	NA	NA	NA	NA	NA	NA	NA	NA	NA	NA	NA	NA	NA	NA	NA	NA	NA	NA	NA	NA	NA	NA	NA	NA	NA	NA	NA	NA	NA	NA	NA	NA	NA	random	0.943067	0.00107356	0.0150326	-0.0283897	0.0305369	FALSE	FALSE	0.05	13.5506372382638,0.258862702742565	1.1099	12	10_79380497_C_T,11_47338861_T_C,15_42986528_G_A,17_69085137_A_G,17_83032911_C_T,5_136053744_C_T,8_27665060_G_A,8_27897268_C_T,8_27948266_C_T,8_9326154_A_G,9_115034707_T_C,9_115137374_A_G	0.0550149	2.16e-05	TRUE	0	-0.00327433	0.00274316	0.260169	14.4698	14.4698	12.6653	14.4698	0.00125766	11	11	10	11	11	0.20808	0.20808	0.242994	0.20808	1	0.986484	12	0.000228712	0.0135007	Ivw(FixedEffects)	NA	NA	NA	NA	NA	NA	NA	NA	NA	MATN2:O00339:Inflammation	OID20767	Inflammation	Olink Explore
MUC2	Q02817	7512	TRANS	BIP_PGC3_noukb	UKBB-PPP_Specific	NA,+	NA	0.943102	0.943102	UKBB_PPP	UKBB_PPP	1.41082	6423.47	NA	NA	NA	NA	NA	NA	NA	NA	NA	NA	NA	NA	NA	NA	NA	NA	NA	NA	NA	NA	NA	NA	NA	NA	NA	NA	NA	NA	NA	NA	NA	NA	NA	NA	NA	random	0.943102	0.00140345	0.0196641	-0.0371374	0.0399443	FALSE	FALSE	0.05	33.347995991127,0.22316670126191	1.09133	29	1_117642802_A_G,1_230778960_C_A,10_79285450_T_C,11_114504467_C_T,11_77036475_A_G,12_124376677_A_G,15_55275683_C_A,15_56731259_T_C,16_89640584_C_T,18_21977293_T_C,19_48550049_A_C,19_48558351_C_T,19_48599142_C_T,19_48699602_G_A,19_48731024_C_T,19_5847989_T_C,19_7716130_T_C,19_7778127_G_A,20_50278335_T_C,21_34028860_T_C,3_108353451_T_C,8_123956003_T_C,8_71006364_G_A,9_132525302_G_T,9_133135004_T_C,9_133190139_C_T,9_133255235_C_T,9_133511472_G_A,9_133524893_A_G	0.153816	0.000137282	TRUE	0	-0.000220215	0.0042929	0.959466	42.345	42.345	42.3409	42.345	0.0156559	28	28	27	28	28	0.0402186	0.0402186	0.0304545	0.0402186	1	0.996257	29	8.43391e-05	0.0179776	Ivw(FixedEffects)	NA	NA	NA	NA	NA	NA	NA	NA	NA	MUC2:Q02817:Cardiometabolic_II	OID30377	Cardiometabolic_II	Olink Explore
PTPRB	P23467	9665	TRANS	BIP_PGC3_noukb	UKBB-PPP_Specific	NA,+	NA	0.943193	0.943193	UKBB_PPP	UKBB_PPP	1.41065	6424.08	NA	NA	NA	NA	NA	NA	NA	NA	NA	NA	NA	NA	NA	NA	NA	NA	NA	NA	NA	NA	NA	NA	NA	NA	NA	NA	NA	NA	NA	NA	NA	NA	NA	NA	NA	random	0.943193	0.00349994	0.0491165	-0.0927666	0.0997665	FALSE	FALSE	0.05	58.7547226486989,3.24691803199678e-06	1.8067	19	1_156906414_G_A,1_205132426_G_A,1_24723189_A_C,11_126404108_T_C,11_126437901_G_A,11_61826344_C_T,12_111446804_T_C,12_124366207_C_A,12_69335654_G_A,13_113849020_T_C,19_7775457_G_A,19_8007909_G_A,2_218299570_A_G,2_8540255_C_T,20_3725467_G_A,3_12226280_T_G,4_154580036_T_C,6_135110502_T_C,9_133227766_C_T	0.0652479	0.000268135	TRUE	0	0.00821248	0.00849138	0.347025	90.1296	90.1146	85.4291	90.1159	0.0153757	18	18	17	18	18	1.37e-11	1.38e-11	4.1e-11	1.38e-11	1	0.514235	19	0.0175265	0.0268706	Ivw(FixedEffects)	NA	NA	NA	NA	NA	NA	NA	NA	NA	PTPRB:P23467:Cardiometabolic_II	OID30324	Cardiometabolic_II	Olink Explore
STOM	P27105	3383	TRANS	PGC3_SCZ_NoUKB	deCODE_Specific	+,NA	NA	0.943226	0.943226	deCODE	deCODE	1.41008	6424.31	random	0.943226	0.00762538	0.107074	-0.202236	0.217486	FALSE	FALSE	0.05	9.40570860927367,0.0243559115184216	1.77066	4	1_196695521_C_T,19_44913484_C_T,3_165768357_T_G,3_49684923_G_A	0.00856709	6.08e-05	TRUE	1.8e-47	-0.0170685	0.0683791	0.826182	9.83318	NA	9.5361	9.83268	0.000821895	3	NA	2	3	3	0.0200387	NA	0.00849695	0.0200433	0.999994	NA	NA	NA	NA	NA	NA	NA	NA	NA	NA	NA	NA	NA	NA	NA	NA	NA	NA	NA	NA	NA	NA	NA	NA	NA	NA	NA	NA	NA	NA	NA	NA	NA	NA	NA	NA	NA	NA	NA	NA	STOM	0.89937	4	0.00753296	0.0595692	Ivw(FixedEffects)	STOM_8261_51	SeqId.8261-51	SomaScan v4	NA	NA	NA	NA
NOP16	Q9Y3C1	26934	TRANS	Depression_iPSYCH_2023	deCODE_Specific	-,NA	NA	0.943317	0.943317	deCODE	deCODE	1.44543	6424.93	fixed	0.943317	-0.00354186	0.0498144	-0.101176	0.0940925	FALSE	FALSE	0.05	0.359182919228955,0.548960371748755	0.599319	2	1_196702851_T_C,2_3592552_C_T	0.00326917	5.58e-07	TRUE	4.14e-25	NA	NA	NA	0.360514	NA	NA	0.360499	8.85e-06	1	NA	NA	1	1	0.548221	NA	NA	0.548229	0.997626	NA	NA	NA	NA	NA	NA	NA	NA	NA	NA	NA	NA	NA	NA	NA	NA	NA	NA	NA	NA	NA	NA	NA	NA	NA	NA	NA	NA	NA	NA	NA	NA	NA	NA	NA	NA	NA	NA	NA	NA	NOP16	0.943697	2	-0.00351255	0.0497361	Ivw(FixedEffects)	NOP16_18228_30	SeqId.18228-30	SomaScan v4	NA	NA	NA	NA
TET2	Q6N021	25941	TRANS	Cognition_Meta	UKBB-PPP_Specific	NA,-	NA	0.943401	0.943401	UKBB_PPP	UKBB_PPP	1.44134	6425.5	NA	NA	NA	NA	NA	NA	NA	NA	NA	NA	NA	NA	NA	NA	NA	NA	NA	NA	NA	NA	NA	NA	NA	NA	NA	NA	NA	NA	NA	NA	NA	NA	NA	NA	NA	fixed	0.943401	-0.00402085	0.0566347	-0.115023	0.106981	FALSE	FALSE	0.05	NA	1	1	14_106644638_G_A	0.00148651	2.45e-08	TRUE	7.98e-11	NA	NA	NA	NA	NA	NA	NA	NA	NA	NA	NA	NA	NA	NA	NA	NA	NA	NA	0.943398	1	-0.00402085	0.0566318	Wald ratio	NA	NA	NA	NA	NA	NA	NA	NA	NA	TET2:Q6N021:Oncology_II	OID31266	Oncology_II	Olink Explore
ZNF264	O43296	13057	TRANS	Depression_iPSYCH_2023	deCODE_Specific	+,NA	NA	0.943405	0.943405	deCODE	deCODE	1.44524	6425.53	fixed	0.943405	0.00269941	0.0380248	-0.0718279	0.0772267	FALSE	FALSE	0.05	2.61853844487138,0.105621685986005	1.61819	2	1_196695521_C_T,3_165787389_A_G	0.00562143	4.1e-06	TRUE	6.61e-41	NA	NA	NA	2.72949	2.72934	NA	2.72934	5.05e-05	1	1	NA	1	1	0.0985106	0.0985199	NA	0.09852	0.994332	NA	NA	NA	NA	NA	NA	NA	NA	NA	NA	NA	NA	NA	NA	NA	NA	NA	NA	NA	NA	NA	NA	NA	NA	NA	NA	NA	NA	NA	NA	NA	NA	NA	NA	NA	NA	NA	NA	NA	NA	ZNF264	0.916949	2	0.00393889	0.037773	Ivw(FixedEffects)	ZNF264_9993_11	SeqId.9993-11	SomaScan v4	NA	NA	NA	NA
MYL7	Q01449	21719	TRANS	PGC3_SCZ_NoUKB	deCODE_Specific	-,NA	NA	0.943581	0.943581	deCODE	deCODE	1.4103	6426.73	random	0.943581	-0.000882403	0.0124687	-0.0253206	0.0235558	FALSE	FALSE	0.05	21.337285575445,0.846568395047754	0.857769	30	10_89357033_A_C,3_182557942_T_C,3_182712607_A_G,3_183887881_C_A,3_184017856_G_A,3_184600676_C_T,3_184626486_G_A,3_184723351_A_G,3_184758898_C_T,3_185481479_C_A,3_185854156_A_G,3_186264924_A_G,3_186492059_T_C,3_186640979_A_G,3_186686695_G_T,3_186788141_C_T,3_187069175_G_A,3_187168237_A_G,3_187232609_C_T,3_187296493_C_T,3_187316056_C_T,3_187479497_G_A,3_187671674_C_T,3_187903940_C_T,3_188221949_C_T,3_188333548_C_T,3_188357610_C_A,3_188381805_C_A,3_188540711_T_C,3_189323315_T_A	0.0987549	0.000162874	TRUE	0	0.00185723	0.00408903	0.653188	21.865	21.865	21.6587	21.865	0.0173178	29	29	28	29	29	0.825737	0.825738	0.796843	0.825738	1	NA	NA	NA	NA	NA	NA	NA	NA	NA	NA	NA	NA	NA	NA	NA	NA	NA	NA	NA	NA	NA	NA	NA	NA	NA	NA	NA	NA	NA	NA	NA	NA	NA	NA	NA	NA	NA	NA	NA	NA	MYL7	0.957664	30	-0.000660551	0.0124433	Ivw(FixedEffects)	MYL7_19296_51	SeqId.19296-51	SomaScan v4	NA	NA	NA	NA
MANBA	O00462	6831	TRANS	PGC3_SCZ_NoUKB	deCODE_Specific	+,NA	NA	0.943682	0.943682	deCODE	deCODE	1.41014	6427.42	random	0.943682	0.00298508	0.0422556	-0.0798343	0.0858045	FALSE	FALSE	0.05	34.3727638958117,0.0166016147024616	1.34503	20	12_101803173_T_C,14_92734784_T_C,14_93048730_C_T,16_5025632_G_A,4_100209803_C_T,4_100754600_G_A,4_101624078_G_A,4_103633976_C_A,4_103656020_T_C,4_103699627_C_T,4_103806197_G_A,4_103837465_C_T,4_103922414_T_G,4_104400468_A_C,4_105119852_C_T,4_105241765_A_G,4_98815059_C_T,4_99612884_G_A,6_160059911_A_G,8_11861019_T_C	0.0318413	0.000295853	TRUE	1.77e-164	-0.00640693	0.0107543	0.558757	42.1381	42.1339	41.3233	42.1338	0.0194216	19	19	18	19	19	0.00169786	0.00170006	0.00137352	0.00170014	1	NA	NA	NA	NA	NA	NA	NA	NA	NA	NA	NA	NA	NA	NA	NA	NA	NA	NA	NA	NA	NA	NA	NA	NA	NA	NA	NA	NA	NA	NA	NA	NA	NA	NA	NA	NA	NA	NA	NA	NA	MANBA	0.744955	20	0.0100481	0.030889	Ivw(FixedEffects)	MANBA_6382_17	SeqId.6382-17	SomaScan v4	NA	NA	NA	NA
MICOS10	Q5TGZ0	32068	TRANS	Depression_iPSYCH_2023	deCODE_Specific	-,NA	NA	0.943872	0.943872	deCODE	deCODE	1.44563	6428.71	random	0.943872	-0.000389585	0.00553354	-0.0112351	0.010456	FALSE	FALSE	0.05	47.1997696832903,0.763531911342047	0.926379	56	17_12820695_T_C,17_13505166_C_T,17_13763094_A_G,17_14096169_A_G,17_14268369_G_A,17_14346583_T_C,17_14386853_G_A,17_14529464_T_C,17_14789389_T_C,17_14996966_T_G,17_15132253_C_T,17_15362347_T_C,17_15380062_T_G,17_15538172_G_A,17_15918060_C_T,17_16423189_C_T,17_16586487_A_G,17_17198587_G_A,17_17421982_T_C,17_17823155_T_C,17_17934096_G_A,17_19375634_C_T,17_20801248_G_A,17_20894977_G_A,17_21293129_G_A,17_21385463_G_A,17_26991701_C_T,17_27555748_A_G,17_27943899_G_A,17_28000004_G_A,17_28359422_A_G,17_28778507_C_T,17_28889154_T_C,17_28954126_C_T,17_29070956_G_A,17_30948363_G_A,17_31522111_G_A,17_31780206_C_T,17_32300695_C_T,17_32540278_C_T,17_32686872_G_A,17_33055579_A_G,17_33294116_G_T,17_33522863_C_T,17_33620251_A_C,17_33851145_G_A,17_33899285_C_T,17_34138864_A_T,17_34221498_T_C,17_34456264_G_A,17_34580430_C_T,17_34704315_G_A,17_35084531_T_C,17_35345463_C_T,17_66674613_A_G,3_124755083_A_G	0.27185	8.28e-05	TRUE	0	0.000247867	0.00184211	0.893463	49.0284	49.0284	49.0103	49.0284	0.0103598	55	55	54	55	55	0.700963	0.700965	0.666787	0.700964	1	NA	NA	NA	NA	NA	NA	NA	NA	NA	NA	NA	NA	NA	NA	NA	NA	NA	NA	NA	NA	NA	NA	NA	NA	NA	NA	NA	NA	NA	NA	NA	NA	NA	NA	NA	NA	NA	NA	NA	NA	MINOS1	0.919283	56	-0.000559396	0.00552018	Ivw(FixedEffects)	MINOS1_7956_11	SeqId.7956-11	SomaScan v4	NA	NA	NA	NA
APOB	P04114	603	TRANS	Cognition_Meta	deCODE_Specific	+,NA	NA	0.943903	0.943903	deCODE	deCODE	1.44179	6428.93	random	0.943903	0.00050964	0.00724284	-0.0136861	0.0147053	FALSE	FALSE	0.05	14.0049870341371,0.598342294603651	0.935581	17	1_109274968_G_T,1_230168102_T_G,1_55039974_G_T,15_58404101_T_C,17_7166093_G_A,19_11082155_A_G,19_11108605_T_C,19_44589966_T_C,19_44737327_T_C,19_44908822_C_T,19_45015730_A_G,2_216622986_G_A,3_136350630_G_T,3_162982228_C_T,3_165768357_T_G,4_186237354_C_T,5_177409531_A_G	0.0664599	8.05e-05	TRUE	0	-0.000484082	0.00179473	0.791048	14.4889	14.4889	14.4162	14.4889	0.00278032	16	16	15	16	16	0.56234	0.562341	0.49423	0.562341	1	NA	NA	NA	NA	NA	NA	NA	NA	NA	NA	NA	NA	NA	NA	NA	NA	NA	NA	NA	NA	NA	NA	NA	NA	NA	NA	NA	NA	NA	NA	NA	NA	NA	NA	NA	NA	NA	NA	NA	NA	APOB	0.964461	17	0.000321906	0.00722473	Ivw(FixedEffects)	APOB_2797_56	SeqId.2797-56	SomaScan v4	NA	NA	NA	NA
SLC44A4	Q53GD3	13941	TRANS	BIP_PGC3_noukb	UKBB-PPP_Specific	NA,-	NA	0.943923	0.943923	UKBB_PPP	UKBB_PPP	1.41143	6429.06	NA	NA	NA	NA	NA	NA	NA	NA	NA	NA	NA	NA	NA	NA	NA	NA	NA	NA	NA	NA	NA	NA	NA	NA	NA	NA	NA	NA	NA	NA	NA	NA	NA	NA	NA	fixed	0.943923	-0.0122867	0.174674	-0.354642	0.330069	FALSE	FALSE	0.05	3.83968686492642,0.050052868278261	1.95951	2	1_15048550_T_C,22_34901320_T_C	0.00187036	1.17e-05	TRUE	4.38e-12	NA	NA	NA	4.12755	4.12662	NA	4.12656	0.000827742	1	1	NA	1	1	0.0421904	0.0422136	NA	0.0422152	0.977048	0.902834	2	-0.0207092	0.169633	Ivw(FixedEffects)	NA	NA	NA	NA	NA	NA	NA	NA	NA	SLC44A4:Q53GD3:Neurology_II	OID30897	Neurology_II	Olink Explore
M6PR	P20645	6752	TRANS	BIP_PGC3_noukb	UKBB-PPP_Specific	NA,-	NA	0.944056	0.944056	UKBB_PPP	UKBB_PPP	1.41132	6429.97	NA	NA	NA	NA	NA	NA	NA	NA	NA	NA	NA	NA	NA	NA	NA	NA	NA	NA	NA	NA	NA	NA	NA	NA	NA	NA	NA	NA	NA	NA	NA	NA	NA	NA	NA	fixed	0.944056	-0.00947679	0.135049	-0.274169	0.255215	FALSE	FALSE	0.05	0.182119147688404,0.669558368288882	0.426754	2	7_38202565_T_A,8_105578478_A_G	0.00258292	5.5e-07	TRUE	3.21e-18	NA	NA	NA	0.182541	0.18253	NA	0.18253	2.19e-05	1	1	NA	1	1	0.669199	0.669208	NA	0.669208	0.996265	0.943666	2	-0.00953265	0.134902	Ivw(FixedEffects)	NA	NA	NA	NA	NA	NA	NA	NA	NA	M6PR:P20645:Cardiometabolic_II	OID30208	Cardiometabolic_II	Olink Explore
ADAMDEC1	O15204	16299	TRANS	Depression_iPSYCH_2023	deCODE_Specific	-,NA	NA	0.944154	0.944154	deCODE	deCODE	1.44574	6430.63	fixed	0.944154	-0.00280911	0.0401015	-0.0814066	0.0757884	FALSE	FALSE	0.05	0.41468862911853,0.812739763672343	0.455351	3	1_196702851_T_C,2_3592552_C_T,4_74006728_A_G	0.00447422	6.37e-07	TRUE	7.4e-34	-0.00179058	0.00991352	0.88624	0.415842	0.41583	0.383218	0.41583	1.36e-05	2	2	1	2	2	0.812271	0.812276	0.535886	0.812276	0.999993	NA	NA	NA	NA	NA	NA	NA	NA	NA	NA	NA	NA	NA	NA	NA	NA	NA	NA	NA	NA	NA	NA	NA	NA	NA	NA	NA	NA	NA	NA	NA	NA	NA	NA	NA	NA	NA	NA	NA	NA	ADAMDEC1	0.944012	3	-0.00281264	0.0400501	Ivw(FixedEffects)	ADAMDEC1_9115_78	SeqId.9115-78	SomaScan v4	NA	NA	NA	NA
LTBP3	Q9NS15	6716	TRANS	Cognition_Meta	UKBB-PPP_Specific	NA,+	NA	0.94419	0.94419	UKBB_PPP	UKBB_PPP	1.4419	6430.88	NA	NA	NA	NA	NA	NA	NA	NA	NA	NA	NA	NA	NA	NA	NA	NA	NA	NA	NA	NA	NA	NA	NA	NA	NA	NA	NA	NA	NA	NA	NA	NA	NA	NA	NA	random	0.94419	0.00168923	0.0241305	-0.0456056	0.0489841	FALSE	FALSE	0.05	48.4307689991931,5.17781543592378e-07	2.2007	11	1_196754453_C_T,11_66725234_C_T,11_67019460_G_A,11_67070525_G_A,14_94378610_C_T,16_72045758_C_T,17_66199313_A_G,19_41319286_C_T,2_203240680_C_T,2_55869757_A_G,5_96913091_T_C	0.0535351	0.000305841	TRUE	8.59e-292	-0.00567395	0.00462164	0.250703	58.8347	58.833	50.3951	58.833	0.00385413	10	10	9	10	10	6.02e-09	6.02e-09	9.08e-08	6.02e-09	1	0.818236	11	0.00248525	0.0108141	Ivw(FixedEffects)	NA	NA	NA	NA	NA	NA	NA	NA	NA	LTBP3:Q9NS15:Oncology	OID21191	Oncology	Olink Explore
OLFM2	O95897	17189	TRANS	BIP_PGC3_noukb	deCODE_Specific	+,NA	NA	0.944207	0.944207	deCODE	deCODE	1.41123	6430.99	random	0.944207	0.00399639	0.0571048	-0.107927	0.11592	FALSE	FALSE	0.05	34.0489775177587,0.0082747382168441	1.41523	18	11_126408308_T_C,19_10932854_C_T,19_10960793_G_A,19_11130326_G_A,19_11300976_C_T,19_11414796_C_T,19_11444706_T_C,19_11938409_G_A,19_12010744_G_A,19_12424545_G_A,19_13310611_C_T,19_13739021_A_G,19_8175529_A_G,19_8588830_C_T,19_8603400_G_A,4_56908677_C_T,9_135075085_C_T,9_135086706_A_G	0.0261875	0.000149236	TRUE	7.35e-160	-0.0176015	0.0127407	0.186109	38.6091	38.6084	34.4944	38.6085	0.0187547	17	17	16	17	17	0.00202529	0.0020257	0.00465779	0.00202567	1	NA	NA	NA	NA	NA	NA	NA	NA	NA	NA	NA	NA	NA	NA	NA	NA	NA	NA	NA	NA	NA	NA	NA	NA	NA	NA	NA	NA	NA	NA	NA	NA	NA	NA	NA	NA	NA	NA	NA	NA	OLFM2	0.906597	18	0.0046386	0.0395341	Ivw(FixedEffects)	OLFM2_19377_14	SeqId.19377-14	SomaScan v4	NA	NA	NA	NA
KIR3DL3	Q8N743	16312	TRANS	Cognition_Meta	deCODE_Specific	+,NA	NA	0.944526	0.944526	deCODE	deCODE	1.44209	6433.16	random	0.944526	0.00641481	0.0921893	-0.174273	0.187102	FALSE	FALSE	0.05	21.1580090277658,9.76136671769192e-05	2.65569	4	1_196677131_A_G,17_7166093_G_A,19_44980523_A_G,3_165730791_T_G	0.00509503	0.000156681	TRUE	1.09e-23	-0.00225635	0.0223527	0.928803	25.5351	NA	25.4056	25.5351	0.000630446	3	NA	2	3	3	1.19e-05	NA	3.04e-06	1.19e-05	0.999996	NA	NA	NA	NA	NA	NA	NA	NA	NA	NA	NA	NA	NA	NA	NA	NA	NA	NA	NA	NA	NA	NA	NA	NA	NA	NA	NA	NA	NA	NA	NA	NA	NA	NA	NA	NA	NA	NA	NA	NA	KIR3DL3	0.999184	4	-3.32317e-05	0.0324993	Ivw(FixedEffects)	KIR3DL3_7944_1	SeqId.7944-1	SomaScan v4	NA	NA	NA	NA
CENPW	Q5EE01	21488	TRANS	Depression_iPSYCH_2023	deCODE_Specific	+,NA	NA	0.944815	0.944815	deCODE	deCODE	1.44642	6435.13	fixed	0.944815	0.00284939	0.0411645	-0.0778315	0.0835303	FALSE	FALSE	0.05	1.71474955060646,0.424274437319053	0.925945	3	1_196695521_C_T,1_21496583_T_C,3_124755073_G_A	0.00462512	2.68e-06	TRUE	3.75e-34	0.00260445	0.0144648	0.886589	1.76344	1.76336	1.70807	1.76336	5.67e-05	2	2	1	2	2	0.414069	0.414087	0.191236	0.414087	0.999972	NA	NA	NA	NA	NA	NA	NA	NA	NA	NA	NA	NA	NA	NA	NA	NA	NA	NA	NA	NA	NA	NA	NA	NA	NA	NA	NA	NA	NA	NA	NA	NA	NA	NA	NA	NA	NA	NA	NA	NA	CENPW	0.930855	3	0.00355178	0.0409336	Ivw(FixedEffects)	CENPW_8864_59	SeqId.8864-59	SomaScan v4	NA	NA	NA	NA
GNMT	Q14749	4415	TRANS	Depression_iPSYCH_2023	deCODE_Specific	-,NA	NA	0.94493	0.94493	deCODE	deCODE	1.44627	6435.92	fixed	0.94493	-0.00173951	0.0251829	-0.0510972	0.0476181	FALSE	FALSE	0.05	2.65782083235839,0.103041817238727	1.63028	2	1_196695521_C_T,3_165787389_A_G	0.0127444	4.1e-06	TRUE	1.56e-92	NA	NA	NA	2.73785	2.73783	NA	2.73783	5.06e-05	1	1	NA	1	1	0.0979967	0.0979976	NA	0.0979976	0.994323	NA	NA	NA	NA	NA	NA	NA	NA	NA	NA	NA	NA	NA	NA	NA	NA	NA	NA	NA	NA	NA	NA	NA	NA	NA	NA	NA	NA	NA	NA	NA	NA	NA	NA	NA	NA	NA	NA	NA	NA	GNMT	0.959979	2	-0.00125994	0.0251086	Ivw(FixedEffects)	GNMT_14006_36	SeqId.14006-36	SomaScan v4	NA	NA	NA	NA
ADAM17	P78536	195	TRANS	Depression_iPSYCH_2023	deCODE_Specific	+,NA	NA	0.945253	0.945253	deCODE	deCODE	1.44644	6438.12	fixed	0.945253	0.00204436	0.0297713	-0.0563063	0.0603951	FALSE	FALSE	0.05	2.65924855357226,0.102949360438566	1.63072	2	1_196695521_C_T,3_165787389_A_G	0.00901672	4.1e-06	TRUE	2.05e-65	NA	NA	NA	2.73224	2.73217	NA	2.73217	5.05e-05	1	1	NA	1	1	0.0983415	0.0983457	NA	0.0983458	0.994329	NA	NA	NA	NA	NA	NA	NA	NA	NA	NA	NA	NA	NA	NA	NA	NA	NA	NA	NA	NA	NA	NA	NA	NA	NA	NA	NA	NA	NA	NA	NA	NA	NA	NA	NA	NA	NA	NA	NA	NA	ADAM17	0.928161	2	0.00267295	0.0296469	Ivw(FixedEffects)	ADAM17_8959_61	SeqId.8959-61	SomaScan v4	NA	NA	NA	NA
C5orf46	Q6UWT4	33768	TRANS	PGC3_SCZ_NoUKB	deCODE_Specific	+,NA	NA	0.945617	0.945617	deCODE	deCODE	1.41272	6440.6	random	0.945617	0.00326408	0.0478519	-0.090524	0.0970522	FALSE	FALSE	0.05	2.63183424233587,0.756522694656568	0.725511	6	1_247874908_G_A,10_63303060_C_T,11_198986_T_C,3_127692072_C_T,3_165762312_G_A,8_105578477_C_A	0.0109963	1.66e-05	TRUE	1.99e-66	-0.00584753	0.0108225	0.61766	2.67156	2.67153	2.37962	2.67153	0.00021434	5	5	4	5	5	0.750465	0.750469	0.666313	0.750469	1	NA	NA	NA	NA	NA	NA	NA	NA	NA	NA	NA	NA	NA	NA	NA	NA	NA	NA	NA	NA	NA	NA	NA	NA	NA	NA	NA	NA	NA	NA	NA	NA	NA	NA	NA	NA	NA	NA	NA	NA	C5orf46	0.950712	6	0.00294782	0.0476896	Ivw(FixedEffects)	C5orf46_9100_32	SeqId.9100-32	SomaScan v4	NA	NA	NA	NA
CCL4	P13236	10630	TRANS	Cognition_Meta	UKBB-PPP_Specific	NA,-	NA	0.945625	0.945625	UKBB_PPP	UKBB_PPP	1.44345	6440.65	NA	NA	NA	NA	NA	NA	NA	NA	NA	NA	NA	NA	NA	NA	NA	NA	NA	NA	NA	NA	NA	NA	NA	NA	NA	NA	NA	NA	NA	NA	NA	NA	NA	NA	NA	random	0.945625	-0.000707037	0.0103669	-0.0210258	0.0196117	FALSE	FALSE	0.05	16.3203193168478,0.29420664119323	1.07969	15	1_247556467_G_A,12_111446804_T_C,15_85891460_C_T,16_81841389_T_C,17_35066005_A_G,19_44909976_G_T,19_55027704_T_G,3_45889513_T_A,3_46022196_G_A,3_46275999_A_T,3_46544412_G_A,3_50773494_T_C,4_38807208_T_C,6_70640051_A_G,8_105569300_A_T	0.0465739	8.88e-05	TRUE	1.93e-274	0.00027029	0.00205112	0.897179	17.5276	17.5276	17.5043	17.5276	0.0011979	14	14	13	14	14	0.229148	0.229151	0.177265	0.22915	1	0.934292	15	-0.000788798	0.00956748	Ivw(FixedEffects)	NA	NA	NA	NA	NA	NA	NA	NA	NA	CCL4:P13236:Inflammation	OID20695	Inflammation	Olink Explore
SPINT3	P49223	11248	TRANS	PGC3_SCZ_NoUKB	deCODE_Specific	-,NA	NA	0.945628	0.945628	deCODE	deCODE	1.41243	6440.67	fixed	0.945628	-0.013133	0.192573	-0.39057	0.364304	FALSE	FALSE	0.05	NA	1	1	20_43741409_C_T	0.000960379	2.62e-08	TRUE	1.52e-07	NA	NA	NA	NA	NA	NA	NA	NA	NA	NA	NA	NA	NA	NA	NA	NA	NA	NA	NA	NA	NA	NA	NA	NA	NA	NA	NA	NA	NA	NA	NA	NA	NA	NA	NA	NA	NA	NA	NA	NA	NA	NA	NA	NA	NA	NA	NA	NA	NA	NA	NA	NA	NA	NA	NA	NA	NA	NA	SPINT3	0.945625	1	-0.013133	0.19256	Wald ratio	SPINT3_7926_13	SeqId.7926-13	SomaScan v4	NA	NA	NA	NA
CACNA2D3	Q8IZS8	15460	TRANS	Cognition_Meta	deCODE_Specific	-,NA	NA	0.945646	0.945646	deCODE	deCODE	1.44315	6440.79	random	0.945646	-0.00126083	0.0184939	-0.0375082	0.0349865	FALSE	FALSE	0.05	71.1724641013875,2.27678025363144e-07	1.84097	22	1_172443855_T_C,1_172691917_C_T,10_63521234_C_A,12_111407152_C_T,12_56034024_C_T,14_65605015_T_G,17_7166093_G_A,17_7449657_G_T,2_127092925_T_C,2_27508073_T_C,21_36737693_A_G,22_29992313_G_A,3_45404749_C_T,3_48372047_C_T,3_52781889_T_C,3_55133513_G_A,3_55146061_G_A,3_55399729_A_G,3_55760366_C_T,3_57345479_G_A,3_59342460_A_G,6_24069119_C_T	0.0477007	0.000492347	TRUE	1.17e-261	0.0030558	0.00338419	0.377292	102.537	102.535	98.5208	102.536	0.00246158	21	21	20	21	21	1.02e-12	1.03e-12	2.31e-12	1.02e-12	1	NA	NA	NA	NA	NA	NA	NA	NA	NA	NA	NA	NA	NA	NA	NA	NA	NA	NA	NA	NA	NA	NA	NA	NA	NA	NA	NA	NA	NA	NA	NA	NA	NA	NA	NA	NA	NA	NA	NA	NA	CACNA2D3	0.851894	22	0.00183116	0.00980789	Ivw(FixedEffects)	CACNA2D3_8885_6	SeqId.8885-6	SomaScan v4	NA	NA	NA	NA
RPS3A	P61247	10421	TRANS	Cognition_Meta	deCODE_Specific	+,NA	NA	0.945648	0.945648	deCODE	deCODE	1.44283	6440.81	random	0.945648	0.0018858	0.0276621	-0.0523309	0.0561025	FALSE	FALSE	0.05	5.99057940558014,0.112069458104986	1.4131	4	11_201584_T_A,12_121779004_A_G,17_35575616_G_T,3_56815721_T_C	0.0110692	3.02e-05	TRUE	7.64e-68	0.0132167	0.00857485	0.263162	6.21156	NA	2.83912	6.21126	9.4e-05	3	NA	2	3	3	0.101759	NA	0.241821	0.101772	1	NA	NA	NA	NA	NA	NA	NA	NA	NA	NA	NA	NA	NA	NA	NA	NA	NA	NA	NA	NA	NA	NA	NA	NA	NA	NA	NA	NA	NA	NA	NA	NA	NA	NA	NA	NA	NA	NA	NA	NA	RPS3A	0.890456	4	0.00267522	0.0194241	Ivw(FixedEffects)	RPS3A_5484_63	SeqId.5484-63	SomaScan v4	NA	NA	NA	NA
PLPBP	O94903	9457	TRANS	Depression_iPSYCH_2023	UKBB-PPP_Specific	NA,+	NA	0.946168	0.946168	UKBB_PPP	UKBB_PPP	1.44752	6444.35	NA	NA	NA	NA	NA	NA	NA	NA	NA	NA	NA	NA	NA	NA	NA	NA	NA	NA	NA	NA	NA	NA	NA	NA	NA	NA	NA	NA	NA	NA	NA	NA	NA	NA	NA	random	0.946168	0.00341557	0.0505858	-0.0957309	0.102562	FALSE	FALSE	0.05	13.6532422831778,0.0337588244687989	1.50849	7	10_63188924_T_C,11_180231_A_G,12_54332691_A_G,19_55027704_T_G,3_56815721_T_C,5_132451445_A_G,8_105569300_A_T	0.00920473	2.22e-05	TRUE	2.1e-60	-0.0392313	0.0132618	0.0315839	14.9342	14.934	5.4302	14.934	0.000331383	6	6	5	6	6	0.0207748	0.0207761	0.36566	0.0207761	1	0.952666	7	0.00194741	0.0328075	Ivw(FixedEffects)	NA	NA	NA	NA	NA	NA	NA	NA	NA	PLPBP:O94903:Cardiometabolic	OID20144	Cardiometabolic	Olink Explore
SPATA31D4	Q6ZUB0	38601	TRANS	Cognition_Meta	deCODE_Specific	+,NA	NA	0.946173	0.946173	deCODE	deCODE	1.44331	6444.38	fixed	0.946173	0.00212542	0.0314814	-0.0595771	0.0638279	FALSE	FALSE	0.05	17.4676354922264,0.000161046446643895	2.9553	3	1_196695521_C_T,3_165730791_T_G,3_165760452_G_T	0.00593445	0.000112366	TRUE	6.89e-30	-0.0480298	0.100336	0.715779	19.1683	19.1661	15.5949	19.1658	0.000245322	2	2	1	2	2	6.88e-05	6.89e-05	7.85e-05	6.89e-05	0.999877	NA	NA	NA	NA	NA	NA	NA	NA	NA	NA	NA	NA	NA	NA	NA	NA	NA	NA	NA	NA	NA	NA	NA	NA	NA	NA	NA	NA	NA	NA	NA	NA	NA	NA	NA	NA	NA	NA	NA	NA	SPATA31D4	0.877369	3	0.00464187	0.0300823	Ivw(FixedEffects)	SPATA31D4_9524_46	SeqId.9524-46	SomaScan v4	NA	NA	NA	NA
NCALD	P61601	7655	TRANS	PGC3_SCZ_NoUKB	deCODE_Specific	-,NA	NA	0.946353	0.946353	deCODE	deCODE	1.4132	6445.61	fixed	0.946353	-0.00289242	0.0429865	-0.0871443	0.0813595	FALSE	FALSE	0.05	2.96698055901684,0.226844554159933	1.21799	3	17_16584107_A_T,17_21339843_G_A,17_28367840_G_A	0.0158902	2.01e-05	TRUE	3.85e-95	0.0222175	0.0135506	0.348659	3.19042	3.19041	0.502143	3.19041	0.000333379	2	2	1	2	2	0.202866	0.202867	0.47856	0.202867	0.999833	NA	NA	NA	NA	NA	NA	NA	NA	NA	NA	NA	NA	NA	NA	NA	NA	NA	NA	NA	NA	NA	NA	NA	NA	NA	NA	NA	NA	NA	NA	NA	NA	NA	NA	NA	NA	NA	NA	NA	NA	NCALD	0.970702	3	-0.00157501	0.0428838	Ivw(FixedEffects)	NCALD_17816_58	SeqId.17816-58	SomaScan v4	NA	NA	NA	NA
PRKG1	Q13976	9414	TRANS	PGC3_SCZ_NoUKB	BOTH	+,+	0.995953	0.946437	0.995953	deCODE	metap	1.41302	6446.19	random	0.946437	0.00555401	0.082672	-0.15648	0.167588	FALSE	FALSE	0.05	17.3330996621532,0.00390952773225487	1.86189	6	1_196695521_C_T,17_66150196_G_A,2_27616502_T_C,3_165787389_A_G,5_119334673_C_T,7_95308945_A_G	0.0132075	0.000119246	TRUE	1.83e-70	0.014419	0.0242392	0.583953	18.4791	18.4785	16.9772	18.4785	0.00564025	5	5	4	5	5	0.00240222	0.00240278	0.00195279	0.00240277	1	random	0.96297	0.00412706	0.0888938	-0.170102	0.178356	FALSE	FALSE	0.05	21.6430420457761,0.00292633256216214	1.75837	8	10_51998529_A_C,10_63431885_G_T,11_10655826_G_A,12_54318524_G_A,3_56815721_T_C,5_132341354_G_T,7_106733272_C_T,8_105569300_A_T	0.012714	0.000161343	TRUE	3.48e-62	-0.00350624	0.0183855	0.855045	25.4129	25.4098	25.2598	25.4096	0.00167112	7	7	6	7	7	0.000640926	0.000641746	0.000305627	0.000641794	1	0.81611	8	0.0114615	0.049286	Ivw(FixedEffects)	PRKG1	0.909065	6	0.00497111	0.0435232	Ivw(FixedEffects)	PRKG1_13067_5	SeqId.13067-5	SomaScan v4	PRKG1:Q13976:Inflammation_II	OID30621	Inflammation_II	Olink Explore
DRAXIN	Q8NBI3	25054	TRANS	Cognition_Meta	UKBB-PPP_Specific	NA,-	NA	0.946576	0.946576	UKBB_PPP	UKBB_PPP	1.4436	6447.13	NA	NA	NA	NA	NA	NA	NA	NA	NA	NA	NA	NA	NA	NA	NA	NA	NA	NA	NA	NA	NA	NA	NA	NA	NA	NA	NA	NA	NA	NA	NA	NA	NA	NA	NA	random	0.946576	-0.00102236	0.0152573	-0.0309261	0.0288814	FALSE	FALSE	0.05	57.6405946273842,0.000345186369454665	1.48894	27	1_8424763_A_G,10_61964631_A_G,10_79272775_A_G,11_61872101_G_A,15_81553451_T_A,16_85985481_T_A,17_81294762_A_G,19_33252791_G_A,19_48703205_C_T,2_162101850_T_C,2_60356235_A_G,3_128585050_C_T,3_47046347_T_A,4_140099011_G_A,4_152080067_G_A,5_143809411_G_A,5_158474738_G_A,5_158820370_T_C,5_88825371_T_A,6_135114363_T_C,6_44596271_C_A,7_127375029_G_A,7_50344289_T_C,7_55979879_C_T,7_74816826_A_G,8_129602762_C_A,9_37064124_C_T	0.0588897	0.000338873	TRUE	0	0.00121438	0.00267675	0.653975	66.024	66.0238	65.4848	66.0238	0.00135814	26	26	25	26	26	2.47e-05	2.47e-05	1.76e-05	2.47e-05	1	0.94384	27	0.000711122	0.0100949	Ivw(FixedEffects)	NA	NA	NA	NA	NA	NA	NA	NA	NA	DRAXIN:Q8NBI3:Neurology	OID20917	Neurology	Olink Explore
GRAP	Q13588	4562	TRANS	Depression_iPSYCH_2023	deCODE_Specific	+,NA	NA	0.94671	0.94671	deCODE	deCODE	1.44802	6448.04	random	0.94671	0.00255186	0.0381793	-0.0722782	0.077382	FALSE	FALSE	0.05	8.24053490783416,0.143468035885633	1.28379	6	1_196695521_C_T,22_39946989_A_G,3_165787389_A_G,3_186677647_C_T,3_56815721_T_C,5_170181244_A_G	0.0113721	1.32e-05	TRUE	4.33e-80	0.0164674	0.00576833	0.0461719	8.79437	8.79373	0.644551	8.79372	0.000370131	5	5	4	5	5	0.117553	0.11758	0.957987	0.11758	1	NA	NA	NA	NA	NA	NA	NA	NA	NA	NA	NA	NA	NA	NA	NA	NA	NA	NA	NA	NA	NA	NA	NA	NA	NA	NA	NA	NA	NA	NA	NA	NA	NA	NA	NA	NA	NA	NA	NA	NA	GRAP	0.867191	6	0.00491951	0.029418	Ivw(FixedEffects)	GRAP_12820_1	SeqId.12820-1	SomaScan v4	NA	NA	NA	NA
HEPH	Q9BQS7	4866	TRANS	BIP_PGC3_noukb	UKBB-PPP_Specific	NA,-	NA	0.947032	0.947032	UKBB_PPP	UKBB_PPP	1.41515	6450.23	NA	NA	NA	NA	NA	NA	NA	NA	NA	NA	NA	NA	NA	NA	NA	NA	NA	NA	NA	NA	NA	NA	NA	NA	NA	NA	NA	NA	NA	NA	NA	NA	NA	NA	NA	random	0.947032	-0.00290128	0.0436712	-0.0884953	0.0826928	FALSE	FALSE	0.05	9.9089856649072,0.271472158765517	1.11293	9	1_92979940_G_A,12_89386220_C_T,17_7176274_C_A,18_35450908_T_C,19_48703205_C_T,21_41873262_C_T,4_102267552_C_T,9_133252254_T_C,9_98808054_A_T	0.033068	2.89e-05	TRUE	3.04e-215	0.00309824	0.00864032	0.73048	10.1183	10.1183	9.93581	10.1183	0.00213211	8	8	7	8	8	0.25682	0.256821	0.19224	0.256821	1	0.960524	9	-0.00193413	0.0390767	Ivw(FixedEffects)	NA	NA	NA	NA	NA	NA	NA	NA	NA	HEPH:Q9BQS7:Cardiometabolic_II	OID30337	Cardiometabolic_II	Olink Explore
ZNF415	Q09FC8	20636	TRANS	Depression_iPSYCH_2023	deCODE_Specific	-,NA	NA	0.947149	0.947149	deCODE	deCODE	1.44837	6451.03	fixed	0.947149	-0.00241401	0.036417	-0.0737901	0.0689621	FALSE	FALSE	0.05	2.58972445805447,0.107559045902048	1.60926	2	1_196695521_C_T,3_165787389_A_G	0.00619327	4.1e-06	TRUE	5.21e-45	NA	NA	NA	2.73948	2.73946	NA	2.73946	5.07e-05	1	1	NA	1	1	0.0978969	0.0978976	NA	0.0978976	0.994321	NA	NA	NA	NA	NA	NA	NA	NA	NA	NA	NA	NA	NA	NA	NA	NA	NA	NA	NA	NA	NA	NA	NA	NA	NA	NA	NA	NA	NA	NA	NA	NA	NA	NA	NA	NA	NA	NA	NA	NA	ZNF415	0.976205	2	-0.00107976	0.0362013	Ivw(FixedEffects)	ZNF415_12811_55	SeqId.12811-55	SomaScan v4	NA	NA	NA	NA
PPP1R8	Q12972	9296	TRANS	Cognition_Meta	deCODE_Specific	-,NA	NA	0.947179	0.947179	deCODE	deCODE	1.4442	6451.24	random	0.947179	-0.00166149	0.0250794	-0.0508162	0.0474932	FALSE	FALSE	0.05	16.3071183658017,0.0121971066085883	1.64859	7	1_196695521_C_T,1_196813906_A_C,2_216622986_G_A,3_136329135_A_G,3_162188224_C_A,3_165715880_C_T,3_165768357_T_G	0.0189703	8.02e-05	TRUE	3.25e-111	-0.000673618	0.00745097	0.931474	16.9189	16.9188	16.8913	16.9188	0.000202896	6	6	5	6	6	0.00958583	0.00958625	0.00471058	0.00958626	1	NA	NA	NA	NA	NA	NA	NA	NA	NA	NA	NA	NA	NA	NA	NA	NA	NA	NA	NA	NA	NA	NA	NA	NA	NA	NA	NA	NA	NA	NA	NA	NA	NA	NA	NA	NA	NA	NA	NA	NA	PPP1R8	0.947639	7	-0.000986422	0.0150204	Ivw(FixedEffects)	PPP1R8_13039_1	SeqId.13039-1	SomaScan v4	NA	NA	NA	NA
BIN2	Q9UBW5	1053	TRANS	PGC3_SCZ_NoUKB	UKBB-PPP_Specific	NA,-	NA	0.9473	0.9473	UKBB_PPP	UKBB_PPP	1.414	6452.06	NA	NA	NA	NA	NA	NA	NA	NA	NA	NA	NA	NA	NA	NA	NA	NA	NA	NA	NA	NA	NA	NA	NA	NA	NA	NA	NA	NA	NA	NA	NA	NA	NA	NA	NA	random	0.9473	-0.00682713	0.103288	-0.209268	0.195614	FALSE	FALSE	0.05	21.9434679803282,0.00259804827380523	1.77053	8	10_63575555_T_C,12_6173262_C_T,19_55022111_T_C,3_56815721_T_C,5_132341354_G_T,7_106733272_C_T,8_105569300_A_T,9_4745645_G_A	0.0106731	0.000159079	TRUE	5.58e-52	0.0537036	0.0298721	0.122327	25.3377	25.3377	16.4672	25.3377	0.00169337	7	7	6	7	7	0.000660966	0.000660971	0.0114541	0.000660971	1	0.98734	8	0.00089658	0.0565041	Ivw(FixedEffects)	NA	NA	NA	NA	NA	NA	NA	NA	NA	BIN2:Q9UBW5:Neurology	OID21067	Neurology	Olink Explore
TAC1	P20366	11517	TRANS	BIP_PGC3_noukb	deCODE_Specific	+,NA	NA	0.947435	0.947435	deCODE	deCODE	1.41544	6452.98	random	0.947435	0.00559358	0.0848433	-0.160696	0.171883	FALSE	FALSE	0.05	7.33133266890054,0.197141652547034	1.21089	6	10_101097541_G_A,12_111446804_T_C,12_124371786_T_C,2_226432279_C_T,20_8626746_G_A,7_121297272_A_G	0.00838426	2.45e-05	TRUE	1.13e-54	-0.0347827	0.0256961	0.247293	8.63342	8.63326	5.92114	8.63326	0.000912062	5	5	4	5	5	0.12461	0.124617	0.205116	0.124617	1	NA	NA	NA	NA	NA	NA	NA	NA	NA	NA	NA	NA	NA	NA	NA	NA	NA	NA	NA	NA	NA	NA	NA	NA	NA	NA	NA	NA	NA	NA	NA	NA	NA	NA	NA	NA	NA	NA	NA	NA	TAC1	0.941424	6	-0.00508358	0.0691825	Ivw(FixedEffects)	TAC1_9337_43	SeqId.9337-43	SomaScan v4	NA	NA	NA	NA
SKAP2	O75563	15687	TRANS	Cognition_Meta	UKBB-PPP_Specific	NA,+	NA	0.947533	0.947533	UKBB_PPP	UKBB_PPP	1.44442	6453.65	NA	NA	NA	NA	NA	NA	NA	NA	NA	NA	NA	NA	NA	NA	NA	NA	NA	NA	NA	NA	NA	NA	NA	NA	NA	NA	NA	NA	NA	NA	NA	NA	NA	NA	NA	random	0.947533	0.00226209	0.0343756	-0.0651128	0.069637	FALSE	FALSE	0.05	26.5056413441606,0.00168772661839979	1.71612	10	10_63174788_C_T,11_267568_G_A,12_54298277_A_G,12_6173262_C_T,19_55027612_T_C,3_56815721_T_C,5_132485305_G_A,7_106732457_G_A,8_105569300_A_T,9_4744743_T_C	0.0139459	0.000163007	TRUE	2.09e-72	0.0291381	0.00859529	0.00949983	34.004	33.9821	13.956	33.9803	0.000355674	9	9	8	9	9	8.92e-05	9e-05	0.0829207	9e-05	1	0.589723	10	0.0104796	0.019434	Ivw(FixedEffects)	NA	NA	NA	NA	NA	NA	NA	NA	NA	SKAP2:O75563:Inflammation	OID20761	Inflammation	Olink Explore
ASTL	Q6HA08	31704	TRANS	Depression_iPSYCH_2023	deCODE_Specific	-,NA	NA	0.947607	0.947607	deCODE	deCODE	1.44874	6454.15	fixed	0.947607	-0.00311952	0.0474725	-0.0961638	0.0899248	FALSE	FALSE	0.05	0.360057374592881,0.548474372850108	0.600048	2	1_196702851_T_C,2_3592552_C_T	0.00362813	5.58e-07	TRUE	9.97e-28	NA	NA	NA	0.361237	0.361225	NA	0.361225	8.83e-06	1	1	NA	1	1	0.54782	0.547827	NA	0.547827	0.997629	NA	NA	NA	NA	NA	NA	NA	NA	NA	NA	NA	NA	NA	NA	NA	NA	NA	NA	NA	NA	NA	NA	NA	NA	NA	NA	NA	NA	NA	NA	NA	NA	NA	NA	NA	NA	NA	NA	NA	NA	ASTL	0.947929	2	-0.00309591	0.0474052	Ivw(FixedEffects)	ASTL_7993_23	SeqId.7993-23	SomaScan v4	NA	NA	NA	NA
NPW	Q8N729	30509	TRANS	Cognition_Meta	deCODE_Specific	+,NA	NA	0.947735	0.947735	deCODE	deCODE	1.4444	6455.02	random	0.947735	0.00100775	0.0153732	-0.0291232	0.0311387	FALSE	FALSE	0.05	30.4336320345477,0.063125382616592	1.23356	21	12_111358033_T_G,12_57334993_T_G,14_94378610_C_T,14_94380925_T_A,15_53447229_A_C,15_60591082_C_A,16_1000661_A_G,16_3347554_A_T,16_3949402_C_T,16_4764959_T_A,16_891276_G_A,17_1714968_C_T,17_47494310_C_T,17_69253570_C_T,19_35063575_G_A,19_48703346_C_T,2_120548864_G_A,2_27508073_T_C,4_3450618_G_A,4_99121111_A_G,7_41722069_G_A	0.0267941	0.000177172	TRUE	5.56e-152	-0.00326827	0.00294209	0.280485	33.2124	33.2122	31.1868	33.2123	0.00131613	20	20	19	20	20	0.0319734	0.0319743	0.038507	0.0319737	1	NA	NA	NA	NA	NA	NA	NA	NA	NA	NA	NA	NA	NA	NA	NA	NA	NA	NA	NA	NA	NA	NA	NA	NA	NA	NA	NA	NA	NA	NA	NA	NA	NA	NA	NA	NA	NA	NA	NA	NA	NPW	0.953104	21	0.000721339	0.0122656	Ivw(FixedEffects)	NPW_9986_14	SeqId.9986-14	SomaScan v4	NA	NA	NA	NA
PCDHGA1	Q9Y5H4	8696	TRANS	Cognition_Meta	deCODE_Specific	+,NA	NA	0.948015	0.948015	deCODE	deCODE	1.4445	6456.93	random	0.948015	0.000233128	0.00357558	-0.00677488	0.00724114	FALSE	FALSE	0.05	111.607176586957,0.779969941223121	0.948714	125	19_30186440_G_A,19_32070491_C_T,19_32196382_A_C,19_33252033_C_T,19_33588564_G_A,19_33860535_A_G,19_34042540_G_A,19_34237715_G_A,19_34618952_T_C,19_35152846_A_T,19_35350336_T_C,19_35384844_A_T,19_35604136_G_A,19_35698322_G_T,19_35993443_A_C,19_36245732_C_T,19_36793291_A_G,19_37415598_C_T,19_37532848_A_G,19_37646185_T_A,19_37648186_C_T,19_37731191_G_A,19_37800444_T_G,19_37857877_T_G,19_37892190_C_T,19_38088690_G_A,19_38147783_G_A,19_38333331_C_A,19_38495710_C_T,19_38506231_C_T,19_38811843_A_G,19_38859881_T_C,19_38908507_C_T,19_38991531_T_C,19_39034027_C_T,19_39273329_G_A,19_39449351_A_G,19_39791470_C_A,19_39924780_G_A,19_40154345_G_T,19_40491309_C_T,19_40610118_C_T,19_40779772_C_A,19_40826211_T_C,19_40867869_C_T,19_40868723_A_G,19_40983601_T_C,19_41009305_C_T,19_41023773_G_A,19_41031911_C_A,19_41325068_C_T,19_41450923_A_G,19_41693468_T_A,19_41697297_G_A,19_41762330_C_T,19_41791984_G_A,19_41963268_G_A,19_41991124_G_A,19_42100863_G_A,19_42211300_G_A,19_42608014_C_A,19_42643502_C_T,19_42810200_G_T,19_42888764_T_C,19_42937699_A_G,19_43084303_A_G,19_43180148_C_A,19_43212595_A_G,19_43289991_G_T,19_43366153_G_A,19_43370525_A_G,19_43372824_C_T,19_43453483_A_G,19_43500444_G_A,19_43647031_C_T,19_43666990_T_C,19_43782463_C_T,19_43987266_A_G,19_44380292_A_G,19_44388877_G_A,19_44412778_T_C,19_44419180_T_C,19_44583902_C_T,19_44712615_C_T,19_44793510_G_A,19_44854131_G_A,19_44887306_G_A,19_44922505_T_G,19_45001919_C_A,19_45108585_G_A,19_45203217_G_A,19_45215366_A_G,19_45220260_T_C,19_45277775_T_C,19_45410729_T_C,19_45489123_T_C,19_45539422_T_C,19_45739046_T_C,19_45856412_T_C,19_45877519_A_G,19_45994501_A_G,19_46044072_A_G,19_46289319_C_T,19_46336382_T_C,19_46374635_A_G,19_46414213_C_T,19_46524777_G_A,19_46682193_A_C,19_46811903_G_A,19_46823181_C_T,19_46894238_C_T,19_46910646_G_A,19_46986866_T_C,19_47300233_T_G,19_47610931_C_T,19_47807875_T_C,19_47889414_G_A,19_48562780_G_A,19_48606077_G_A,19_48831356_C_T,19_49025560_C_A,19_49808791_G_A,19_49862785_G_A,19_50439669_C_T,19_50988956_C_T	0.419931	0.000700145	TRUE	0	0.00179767	0.00111687	0.110058	116.465	116.465	113.875	116.465	0.0302575	124	124	123	124	124	0.672177	0.672178	0.710233	0.672177	1	NA	NA	NA	NA	NA	NA	NA	NA	NA	NA	NA	NA	NA	NA	NA	NA	NA	NA	NA	NA	NA	NA	NA	NA	NA	NA	NA	NA	NA	NA	NA	NA	NA	NA	NA	NA	NA	NA	NA	NA	PCDHGA1	0.968958	125	0.000138572	0.0035609	Ivw(FixedEffects)	PCDHGA1_6457_50	SeqId.6457-50	SomaScan v4	NA	NA	NA	NA
ADH6	P28332	255	TRANS	Depression_iPSYCH_2023	deCODE_Specific	-,NA	NA	0.948045	0.948045	deCODE	deCODE	1.44909	6457.13	fixed	0.948045	-0.00338056	0.0518794	-0.105062	0.0983012	FALSE	FALSE	0.05	2.0744310863558,0.35444023273429	1.01844	3	4_100231627_C_T,4_109557237_T_C,4_93798882_C_T	0.00350549	4.51e-06	TRUE	1.77e-25	-0.0325403	0.0802581	0.754779	2.14001	2.13996	1.83789	2.13996	0.00106435	2	2	1	2	2	0.343007	0.343015	0.175199	0.343016	0.999468	NA	NA	NA	NA	NA	NA	NA	NA	NA	NA	NA	NA	NA	NA	NA	NA	NA	NA	NA	NA	NA	NA	NA	NA	NA	NA	NA	NA	NA	NA	NA	NA	NA	NA	NA	NA	NA	NA	NA	NA	ADH6	0.958674	3	-0.00266465	0.0514232	Ivw(FixedEffects)	ADH6_18206_18	SeqId.18206-18	SomaScan v4	NA	NA	NA	NA
IL22	Q9GZX6	14900	TRANS	Cognition_Meta	UKBB-PPP_Specific	NA,-	NA	0.948109	0.948109	UKBB_PPP	UKBB_PPP	1.44432	6457.57	NA	NA	NA	NA	NA	NA	NA	NA	NA	NA	NA	NA	NA	NA	NA	NA	NA	NA	NA	NA	NA	NA	NA	NA	NA	NA	NA	NA	NA	NA	NA	NA	NA	NA	NA	random	0.948109	-0.00469056	0.0720718	-0.145949	0.136568	FALSE	FALSE	0.05	19.0861472351121,0.000755897704547531	2.18438	5	1_67240275_G_A,10_79298270_A_G,17_45779092_G_A,17_47731462_T_C,2_218989595_G_T	0.00559465	0.000121845	TRUE	1.4e-27	0.0245782	0.00624923	0.029272	24.2209	24.2207	3.93443	24.2207	0.000608251	4	4	3	4	4	7.21e-05	7.21e-05	0.268632	7.21e-05	1	0.967253	5	0.00128542	0.0313103	Ivw(FixedEffects)	NA	NA	NA	NA	NA	NA	NA	NA	NA	IL22:Q9GZX6:Oncology_II	OID31407	Oncology_II	Olink Explore
FAM151A	Q8WW52	25032	TRANS	Cognition_Meta	deCODE_Specific	-,NA	NA	0.948459	0.948459	deCODE	deCODE	1.44453	6459.95	random	0.948459	-0.000906409	0.0140219	-0.0283889	0.0265761	FALSE	FALSE	0.05	13.7199138540099,0.393860590077229	1.02732	14	1_16184399_C_T,1_51593201_A_T,1_55780515_A_G,10_69216160_C_T,12_111084222_T_G,12_120985573_G_A,12_122129513_G_T,14_103105537_C_T,15_60591082_C_A,17_47519732_C_T,18_58428146_T_G,22_17961461_G_A,4_145870698_A_T,7_25955261_G_A	0.021054	7.47e-05	TRUE	4.22e-126	-0.001851	0.00450672	0.688517	14.7289	14.7285	14.5247	14.7285	0.000902676	13	13	12	13	13	0.324582	0.324606	0.268463	0.324605	1	NA	NA	NA	NA	NA	NA	NA	NA	NA	NA	NA	NA	NA	NA	NA	NA	NA	NA	NA	NA	NA	NA	NA	NA	NA	NA	NA	NA	NA	NA	NA	NA	NA	NA	NA	NA	NA	NA	NA	NA	FAM151A	0.888064	14	-0.00190453	0.0135309	Ivw(FixedEffects)	FAM151A_7856_51	SeqId.7856-51	SomaScan v4	NA	NA	NA	NA
NOTCH2	Q04721	7882	TRANS	BIP_PGC3_noukb	UKBB-PPP_Specific	NA,-	NA	0.948478	0.948478	UKBB_PPP	UKBB_PPP	1.41669	6460.08	NA	NA	NA	NA	NA	NA	NA	NA	NA	NA	NA	NA	NA	NA	NA	NA	NA	NA	NA	NA	NA	NA	NA	NA	NA	NA	NA	NA	NA	NA	NA	NA	NA	NA	NA	random	0.948478	-0.00803041	0.124275	-0.251605	0.235544	FALSE	FALSE	0.05	18.2245915481105,0.00569476953055814	1.74282	7	1_143631558_G_A,1_147529769_A_G,14_94380925_T_A,16_72045758_C_T,17_66228657_C_T,17_69085137_A_G,2_27508073_T_C	0.0173916	6.58e-05	TRUE	1.6e-105	-0.0194226	0.019314	0.360755	22.4026	22.3958	18.6338	22.3954	0.0108965	6	6	5	6	6	0.00102336	0.00102628	0.00224849	0.00102644	1	0.719659	7	-0.0250453	0.0697808	Ivw(FixedEffects)	NA	NA	NA	NA	NA	NA	NA	NA	NA	NOTCH2:Q04721:Cardiometabolic_II	OID30407	Cardiometabolic_II	Olink Explore
CD22	P20273	1643	TRANS	BIP_PGC3_noukb	UKBB-PPP_Specific	NA,-	NA	0.948554	0.948554	UKBB_PPP	UKBB_PPP	1.41649	6460.6	NA	NA	NA	NA	NA	NA	NA	NA	NA	NA	NA	NA	NA	NA	NA	NA	NA	NA	NA	NA	NA	NA	NA	NA	NA	NA	NA	NA	NA	NA	NA	NA	NA	NA	NA	random	0.948554	-0.00323019	0.0500632	-0.101352	0.0948919	FALSE	FALSE	0.05	77.001970093644,5.28140694342074e-06	1.6021	31	1_2301093_G_A,1_8371547_C_T,10_61985930_A_G,10_96620380_T_C,11_122633992_A_G,11_134417502_C_T,12_111395984_G_A,12_120784775_T_C,13_108263801_T_G,13_28029870_T_C,16_85982485_G_A,17_39851068_T_G,17_7176997_C_T,18_63118405_G_A,19_33251045_A_G,19_48703160_A_G,2_111054088_C_T,20_46107215_A_G,22_39439078_T_C,22_41755922_C_T,22_41895852_G_A,3_187016678_G_A,4_152080067_G_A,5_158829895_A_G,5_88824599_T_C,6_35678658_T_C,7_50149587_G_A,7_7837715_G_T,8_129583635_G_A,9_33149209_A_G,9_37002145_A_G	0.0588026	0.000259322	TRUE	0	0.00129846	0.00998155	0.897397	90.5543	90.5539	90.5015	90.5539	0.0168948	30	30	29	30	30	5.41e-08	5.41e-08	3.05e-08	5.41e-08	1	0.927945	31	0.00276946	0.0306251	Ivw(FixedEffects)	NA	NA	NA	NA	NA	NA	NA	NA	NA	CD22:P20273:Inflammation	OID20637	Inflammation	Olink Explore
MPPED2	Q15777	1180	TRANS	Cognition_Meta	deCODE_Specific	-,NA	NA	0.948579	0.948579	deCODE	deCODE	1.44439	6460.77	random	0.948579	-0.0050104	0.0776913	-0.157283	0.147262	FALSE	FALSE	0.05	21.3481078247545,8.9127630991471e-05	2.66759	4	1_196695521_C_T,3_165730791_T_G,3_165760452_G_T,8_105569300_A_T	0.00615177	0.000133838	TRUE	1.29e-30	-0.0448252	0.00940208	0.0412894	23.7106	NA	0.980815	23.7035	0.000293735	3	NA	2	3	3	2.87e-05	NA	0.612377	2.88e-05	0.999999	NA	NA	NA	NA	NA	NA	NA	NA	NA	NA	NA	NA	NA	NA	NA	NA	NA	NA	NA	NA	NA	NA	NA	NA	NA	NA	NA	NA	NA	NA	NA	NA	NA	NA	NA	NA	NA	NA	NA	NA	MPPED2	0.811593	4	-0.00659006	0.0276461	Ivw(FixedEffects)	MPPED2_19153_53	SeqId.19153-53	SomaScan v4	NA	NA	NA	NA
NRBP1	Q9UHY1	7993	TRANS	Cognition_Meta	deCODE_Specific	-,NA	NA	0.948732	0.948732	deCODE	deCODE	1.4443	6461.81	random	0.948732	-0.00311519	0.0484479	-0.0980714	0.091841	FALSE	FALSE	0.05	19.0785495891463,0.000263362484376119	2.52181	4	1_196695521_C_T,11_65130754_C_T,19_44908684_T_C,3_165761011_C_T	0.011736	9.69e-05	TRUE	2.31e-66	-0.0313999	0.0267219	0.360924	20.2866	NA	12.0012	20.2853	0.000251368	3	NA	2	3	3	0.000148039	NA	0.00247727	0.000148131	0.999999	NA	NA	NA	NA	NA	NA	NA	NA	NA	NA	NA	NA	NA	NA	NA	NA	NA	NA	NA	NA	NA	NA	NA	NA	NA	NA	NA	NA	NA	NA	NA	NA	NA	NA	NA	NA	NA	NA	NA	NA	NRBP1	0.870917	4	-0.00305112	0.0187768	Ivw(FixedEffects)	NRBP1_12616_45	SeqId.12616-45	SomaScan v4	NA	NA	NA	NA
UFD1	Q92890	12520	TRANS	BIP_PGC3_noukb	UKBB-PPP_Specific	NA,-	NA	0.948927	0.948927	UKBB_PPP	UKBB_PPP	1.41673	6463.14	NA	NA	NA	NA	NA	NA	NA	NA	NA	NA	NA	NA	NA	NA	NA	NA	NA	NA	NA	NA	NA	NA	NA	NA	NA	NA	NA	NA	NA	NA	NA	NA	NA	NA	NA	random	0.948927	-0.00721049	0.112568	-0.22784	0.213419	FALSE	FALSE	0.05	17.5112365665795,0.0143809999038491	1.58165	8	10_59733591_A_G,10_63431885_G_T,2_27508073_T_C,3_123114156_C_T,3_56815721_T_C,5_132350453_G_A,7_106733200_C_T,8_105569300_A_T	0.00991519	6.43e-05	TRUE	3.32e-58	0.0286289	0.0293866	0.367574	21.0528	21.052	18.1775	21.0519	0.00263981	7	7	6	7	7	0.00369277	0.003694	0.00580368	0.00369408	1	0.907816	8	0.00802084	0.0692684	Ivw(FixedEffects)	NA	NA	NA	NA	NA	NA	NA	NA	NA	UFD1:Q92890:Oncology_II	OID31486	Oncology_II	Olink Explore
RPS3	P23396	10420	TRANS	BIP_PGC3_noukb	deCODE_Specific	+,NA	NA	0.948942	0.948942	deCODE	deCODE	1.41645	6463.25	random	0.948942	0.00286893	0.0448025	-0.0849424	0.0906803	FALSE	FALSE	0.05	6.24192616012002,0.10041523535064	1.44244	4	11_201584_T_A,14_94378610_C_T,17_35575616_G_T,3_56815721_T_C	0.025615	2.32e-05	TRUE	9.52e-171	-0.0152703	0.00878376	0.224259	6.35329	NA	2.53005	6.35327	0.000763759	3	NA	2	3	3	0.0956313	NA	0.282233	0.0956324	0.999994	NA	NA	NA	NA	NA	NA	NA	NA	NA	NA	NA	NA	NA	NA	NA	NA	NA	NA	NA	NA	NA	NA	NA	NA	NA	NA	NA	NA	NA	NA	NA	NA	NA	NA	NA	NA	NA	NA	NA	NA	RPS3	0.939754	4	0.00234164	0.0309828	Ivw(FixedEffects)	RPS3_5026_66	SeqId.5026-66	SomaScan v4	NA	NA	NA	NA
CLN5	O75503	2076	TRANS	Depression_iPSYCH_2023	deCODE_Specific	+,NA	NA	0.948957	0.948957	deCODE	deCODE	1.45016	6463.34	fixed	0.948957	0.00267929	0.0418528	-0.0793506	0.0847092	FALSE	FALSE	0.05	1.26077461464417,0.532385564243767	0.793969	3	1_196695521_C_T,2_3592552_C_T,2_612487_G_A	0.00461448	1.88e-06	TRUE	2.66e-34	0.0279045	0.0247142	0.461448	1.2752	1.27516	0.000360232	1.27516	3.02e-05	2	2	1	2	2	0.528559	0.528569	0.984857	0.528569	0.999985	NA	NA	NA	NA	NA	NA	NA	NA	NA	NA	NA	NA	NA	NA	NA	NA	NA	NA	NA	NA	NA	NA	NA	NA	NA	NA	NA	NA	NA	NA	NA	NA	NA	NA	NA	NA	NA	NA	NA	NA	CLN5	0.944892	3	0.00288159	0.0416885	Ivw(FixedEffects)	CLN5_8874_53	SeqId.8874-53	SomaScan v4	NA	NA	NA	NA
ASCC1	Q8N9N2	24268	TRANS	PGC3_SCZ_NoUKB	deCODE_Specific	-,NA	NA	0.948993	0.948993	deCODE	deCODE	1.41621	6463.59	random	0.948993	-0.00399332	0.0624237	-0.126342	0.118355	FALSE	FALSE	0.05	6.97431820601174,0.137251630623613	1.32045	5	19_484531_T_C,19_860766_G_A,3_165744047_A_G,3_74348841_G_A,5_177415473_T_C	0.0140196	5.09e-05	TRUE	1.93e-79	-0.00534047	0.0117524	0.680395	8.03836	8.03779	7.52071	8.03778	0.0014092	4	4	3	4	4	0.0901829	0.0902038	0.0570288	0.0902041	1	NA	NA	NA	NA	NA	NA	NA	NA	NA	NA	NA	NA	NA	NA	NA	NA	NA	NA	NA	NA	NA	NA	NA	NA	NA	NA	NA	NA	NA	NA	NA	NA	NA	NA	NA	NA	NA	NA	NA	NA	ASCC1	0.85539	5	-0.00855051	0.0469175	Ivw(FixedEffects)	ASCC1_10647_18	SeqId.10647-18	SomaScan v4	NA	NA	NA	NA
QKI	Q96PU8	21100	TRANS	Depression_iPSYCH_2023	deCODE_Specific	+,NA	NA	0.949101	0.949101	deCODE	deCODE	1.45005	6464.32	fixed	0.949101	0.00541597	0.0848415	-0.16087	0.171702	FALSE	FALSE	0.05	NA	1	1	22_22218817_T_C	0.00123678	4.94e-09	TRUE	1.25e-10	NA	NA	NA	NA	NA	NA	NA	NA	NA	NA	NA	NA	NA	NA	NA	NA	NA	NA	NA	NA	NA	NA	NA	NA	NA	NA	NA	NA	NA	NA	NA	NA	NA	NA	NA	NA	NA	NA	NA	NA	NA	NA	NA	NA	NA	NA	NA	NA	NA	NA	NA	NA	NA	NA	NA	NA	NA	NA	QKI	0.949098	1	0.00541597	0.0848375	Wald ratio	QKI_7253_6	SeqId.7253-6	SomaScan v4	NA	NA	NA	NA
PPM1D	O15297	9277	TRANS	Depression_iPSYCH_2023	deCODE_Specific	-,NA	NA	0.949187	0.949187	deCODE	deCODE	1.44986	6464.91	random	0.949187	-0.00214262	0.0336215	-0.0680395	0.0637543	FALSE	FALSE	0.05	3.33273341148732,0.343112686349011	1.054	4	1_196695521_C_T,12_42802980_T_C,3_165833296_T_C,4_24802616_A_G	0.0085437	5.27e-06	TRUE	1.25e-61	0.0150702	0.00837891	0.213902	3.53867	NA	0.30374	3.53866	0.0001027	3	NA	2	3	3	0.315782	NA	0.8591	0.315783	1	NA	NA	NA	NA	NA	NA	NA	NA	NA	NA	NA	NA	NA	NA	NA	NA	NA	NA	NA	NA	NA	NA	NA	NA	NA	NA	NA	NA	NA	NA	NA	NA	NA	NA	NA	NA	NA	NA	NA	NA	PPM1D	0.977866	4	-0.000880185	0.0317241	Ivw(FixedEffects)	PPM1D_11315_148	SeqId.11315-148	SomaScan v4	NA	NA	NA	NA
LRRC15	Q8TF66	20818	TRANS	PGC3_SCZ_NoUKB	deCODE_Specific	+,NA	NA	0.949489	0.949489	deCODE	deCODE	1.41664	6466.97	random	0.949489	0.00643649	0.101604	-0.192704	0.205577	FALSE	FALSE	0.05	21.8607570475438,0.00128326379115776	1.90878	7	10_17847614_G_A,12_461674_G_A,13_42378009_C_T,18_62387624_A_C,3_196936450_G_T,4_38391654_C_T,8_118947384_T_C	0.0103281	0.000163695	TRUE	7.01e-52	0.0526068	0.03462	0.189093	26.1826	26.1699	17.9111	26.1693	0.00210494	6	6	5	6	6	0.000205858	0.00020699	0.00305987	0.000207043	1	NA	NA	NA	NA	NA	NA	NA	NA	NA	NA	NA	NA	NA	NA	NA	NA	NA	NA	NA	NA	NA	NA	NA	NA	NA	NA	NA	NA	NA	NA	NA	NA	NA	NA	NA	NA	NA	NA	NA	NA	LRRC15	0.679576	7	0.0212862	0.051535	Ivw(FixedEffects)	LRRC15_6557_50	SeqId.6557-50	SomaScan v4	NA	NA	NA	NA
IFT20	Q8IY31	30989	TRANS	Cognition_Meta	UKBB-PPP_Specific	NA,+	NA	0.949497	0.949497	UKBB_PPP	UKBB_PPP	1.44515	6467.03	NA	NA	NA	NA	NA	NA	NA	NA	NA	NA	NA	NA	NA	NA	NA	NA	NA	NA	NA	NA	NA	NA	NA	NA	NA	NA	NA	NA	NA	NA	NA	NA	NA	NA	NA	fixed	0.949497	0.00311359	0.0491584	-0.0932351	0.0994623	FALSE	FALSE	0.05	2.8101635622321,0.0936688250828982	1.67635	2	11_18526636_T_G,3_56815721_T_C	0.00206803	1.39e-05	TRUE	1.65e-12	NA	NA	NA	2.93832	2.93822	NA	2.93821	2.96e-05	1	1	NA	1	1	0.0865006	0.0865062	NA	0.0865065	0.99566	0.960576	2	0.00237948	0.0481379	Ivw(FixedEffects)	NA	NA	NA	NA	NA	NA	NA	NA	NA	IFT20:Q8IY31:Neurology_II	OID30962	Neurology_II	Olink Explore
BRPF1	P55201	14255	TRANS	Depression_iPSYCH_2023	deCODE_Specific	+,NA	NA	0.94974	0.94974	deCODE	deCODE	1.45038	6468.68	fixed	0.94974	0.00147476	0.0233968	-0.0443821	0.0473316	FALSE	FALSE	0.05	3.45947015794652,0.0628904643820945	1.85997	2	1_196695521_C_T,3_165743688_A_G	0.0147602	5.39e-06	TRUE	9.84e-107	NA	NA	NA	3.57124	3.57118	NA	3.57118	6.6e-05	1	1	NA	1	1	0.0587885	0.0587904	NA	0.0587904	0.993516	NA	NA	NA	NA	NA	NA	NA	NA	NA	NA	NA	NA	NA	NA	NA	NA	NA	NA	NA	NA	NA	NA	NA	NA	NA	NA	NA	NA	NA	NA	NA	NA	NA	NA	NA	NA	NA	NA	NA	NA	BRPF1	0.929677	2	0.00205778	0.0233175	Ivw(FixedEffects)	BRPF1_11671_19	SeqId.11671-19	SomaScan v4	NA	NA	NA	NA
UBXN1	Q04323	18402	TRANS	Depression_iPSYCH_2023	UKBB-PPP_Specific	NA,+	NA	0.949741	0.949741	UKBB_PPP	UKBB_PPP	1.45005	6468.68	NA	NA	NA	NA	NA	NA	NA	NA	NA	NA	NA	NA	NA	NA	NA	NA	NA	NA	NA	NA	NA	NA	NA	NA	NA	NA	NA	NA	NA	NA	NA	NA	NA	NA	NA	random	0.949741	0.00280479	0.0444977	-0.0844091	0.0900187	FALSE	FALSE	0.05	13.8903564898548,0.053166188879362	1.40866	8	10_63564237_G_T,11_267568_G_A,12_111395984_G_A,12_54318524_G_A,3_56815721_T_C,7_106733200_C_T,8_105569300_A_T,9_35069611_C_A	0.0108442	2.18e-05	TRUE	1.56e-70	-0.0200672	0.0134943	0.18755	14.6693	14.6688	10.7187	14.6688	0.000297854	7	7	6	7	7	0.0404807	0.0404874	0.0974705	0.0404876	1	0.916211	8	0.00325625	0.0309508	Ivw(FixedEffects)	NA	NA	NA	NA	NA	NA	NA	NA	NA	UBXN1:Q04323:Inflammation_II	OID30654	Inflammation_II	Olink Explore
VPS53	Q5VIR6	25608	TRANS	Depression_iPSYCH_2023	UKBB-PPP_Specific	NA,-	NA	0.949801	0.949801	UKBB_PPP	UKBB_PPP	1.44982	6469.09	NA	NA	NA	NA	NA	NA	NA	NA	NA	NA	NA	NA	NA	NA	NA	NA	NA	NA	NA	NA	NA	NA	NA	NA	NA	NA	NA	NA	NA	NA	NA	NA	NA	NA	NA	random	0.949801	-0.00365406	0.0580404	-0.117411	0.110103	FALSE	FALSE	0.05	11.4887514920779,0.0425058865411073	1.51583	6	19_55011462_G_A,3_56815721_T_C,5_132485305_G_A,5_3686302_C_T,7_106732457_G_A,8_105569300_A_T	0.00704489	1.84e-05	TRUE	3.41e-46	-0.00994589	0.0338691	0.783627	12.358	12.3579	12.0972	12.3579	0.000248886	5	5	4	5	5	0.0301985	0.0301995	0.016643	0.0301995	1	0.968281	6	-0.00148563	0.0373609	Ivw(FixedEffects)	NA	NA	NA	NA	NA	NA	NA	NA	NA	VPS53:Q5VIR6:Oncology	OID21281	Oncology	Olink Explore
IL9	P15248	6029	TRANS	BIP_PGC3_noukb	deCODE_Specific	-,NA	NA	0.94987	0.94987	deCODE	deCODE	1.41752	6469.56	fixed	0.94987	-0.00658831	0.104792	-0.211977	0.198801	FALSE	FALSE	0.05	6.95780647244152,0.0308412180210552	1.86518	3	1_196695521_C_T,12_54318524_G_A,6_135111414_T_C	0.00380094	2.12e-05	TRUE	1.29e-24	0.0819509	0.0299052	0.222754	7.51036	7.51036	0.000806138	7.51036	0.0006984	2	2	1	2	2	0.0233962	0.0233962	0.977349	0.0233962	0.999651	NA	NA	NA	NA	NA	NA	NA	NA	NA	NA	NA	NA	NA	NA	NA	NA	NA	NA	NA	NA	NA	NA	NA	NA	NA	NA	NA	NA	NA	NA	NA	NA	NA	NA	NA	NA	NA	NA	NA	NA	IL9	0.996246	3	-0.000480124	0.102049	Ivw(FixedEffects)	IL9_5834_18	SeqId.5834-18	SomaScan v4	NA	NA	NA	NA
MCFD2	Q8NI22	18451	TRANS	PGC3_SCZ_NoUKB	UKBB-PPP_Specific	NA,-	NA	0.949995	0.949995	UKBB_PPP	UKBB_PPP	1.41709	6470.42	NA	NA	NA	NA	NA	NA	NA	NA	NA	NA	NA	NA	NA	NA	NA	NA	NA	NA	NA	NA	NA	NA	NA	NA	NA	NA	NA	NA	NA	NA	NA	NA	NA	NA	NA	random	0.949995	-0.00514702	0.0820727	-0.166007	0.155712	FALSE	FALSE	0.05	19.6259161752111,0.00643698341760498	1.67443	8	10_63561704_C_T,12_54318524_G_A,13_93638310_T_A,14_94371805_G_T,18_59348568_T_A,19_55022111_T_C,3_56815721_T_C,8_105569300_A_T	0.0153594	0.000146039	TRUE	4.59e-78	-0.00433713	0.0136007	0.760619	23.4335	23.4335	23.0429	23.4335	0.00174011	7	7	6	7	7	0.00143212	0.00143213	0.000782225	0.00143213	1	0.983267	8	-0.00100656	0.0479915	Ivw(FixedEffects)	NA	NA	NA	NA	NA	NA	NA	NA	NA	MCFD2:Q8NI22:Cardiometabolic	OID20171	Cardiometabolic	Olink Explore
PRC1	O43663	9341	TRANS	Depression_iPSYCH_2023	deCODE_Specific	+,NA	NA	0.950028	0.950028	deCODE	deCODE	1.44984	6470.64	fixed	0.950028	0.00212985	0.0339846	-0.0644787	0.0687384	FALSE	FALSE	0.05	3.35171465683116,0.0671350485643524	1.83077	2	1_196695521_C_T,3_165743688_A_G	0.00695042	5.39e-06	TRUE	4.04e-50	NA	NA	NA	3.56632	3.56613	NA	3.56613	6.59e-05	1	1	NA	1	1	0.0589628	0.0589695	NA	0.0589696	0.993521	NA	NA	NA	NA	NA	NA	NA	NA	NA	NA	NA	NA	NA	NA	NA	NA	NA	NA	NA	NA	NA	NA	NA	NA	NA	NA	NA	NA	NA	NA	NA	NA	NA	NA	NA	NA	NA	NA	NA	NA	PRC1	0.910254	2	0.00380391	0.0337471	Ivw(FixedEffects)	PRC1_15310_61	SeqId.15310-61	SomaScan v4	NA	NA	NA	NA
SLC4A1	P02730	11027	TRANS	PGC3_SCZ_NoUKB	UKBB-PPP_Specific	NA,-	NA	0.950033	0.950033	UKBB_PPP	UKBB_PPP	1.41683	6470.68	NA	NA	NA	NA	NA	NA	NA	NA	NA	NA	NA	NA	NA	NA	NA	NA	NA	NA	NA	NA	NA	NA	NA	NA	NA	NA	NA	NA	NA	NA	NA	NA	NA	NA	NA	fixed	0.950033	-0.00714794	0.114066	-0.230712	0.216417	FALSE	FALSE	0.05	0.0617481105484037,0.803754013622628	0.248492	2	1_207620619_C_T,1_25421164_C_T	0.0022685	3.98e-07	TRUE	3.5e-15	NA	NA	NA	0.061801	0.061798	NA	0.061798	4.56e-06	1	1	NA	1	1	0.803672	0.803676	NA	0.803676	0.998297	0.950013	2	-0.00714779	0.114017	Ivw(FixedEffects)	NA	NA	NA	NA	NA	NA	NA	NA	NA	SLC4A1:P02730:Cardiometabolic_II	OID30369	Cardiometabolic_II	Olink Explore
NEO1	Q92859	7754	TRANS	Depression_iPSYCH_2023	deCODE_Specific	+,NA	NA	0.950073	0.950073	deCODE	deCODE	1.44959	6470.95	random	0.950073	0.00152646	0.0243786	-0.0462547	0.0493076	FALSE	FALSE	0.05	11.0484159364787,0.198970949057093	1.17518	9	1_109274570_A_G,11_126431861_G_A,15_71604185_T_G,15_71811087_T_C,17_7176274_C_A,17_9161843_A_G,2_9407234_C_A,22_37073152_A_G,9_133251979_C_T	0.0165396	1.73e-05	TRUE	3.15e-116	-0.00420917	0.00514627	0.44036	11.5105	11.5103	10.5064	11.5103	0.000304646	8	8	7	8	8	0.174418	0.174428	0.161645	0.174428	1	NA	NA	NA	NA	NA	NA	NA	NA	NA	NA	NA	NA	NA	NA	NA	NA	NA	NA	NA	NA	NA	NA	NA	NA	NA	NA	NA	NA	NA	NA	NA	NA	NA	NA	NA	NA	NA	NA	NA	NA	NEO1	0.918348	9	0.00210708	0.0205539	Ivw(FixedEffects)	NEO1_8900_28	SeqId.8900-28	SomaScan v4	NA	NA	NA	NA
TSNAX	Q99598	12380	TRANS	BIP_PGC3_noukb	UKBB-PPP_Specific	NA,-	NA	0.950153	0.950153	UKBB_PPP	UKBB_PPP	1.41763	6471.49	NA	NA	NA	NA	NA	NA	NA	NA	NA	NA	NA	NA	NA	NA	NA	NA	NA	NA	NA	NA	NA	NA	NA	NA	NA	NA	NA	NA	NA	NA	NA	NA	NA	NA	NA	fixed	0.950153	-0.013494	0.215851	-0.436554	0.409567	FALSE	FALSE	0.05	NA	1	1	8_105579574_A_G	0.00101319	9.61e-09	TRUE	3.71e-08	NA	NA	NA	NA	NA	NA	NA	NA	NA	NA	NA	NA	NA	NA	NA	NA	NA	NA	0.95015	1	-0.013494	0.215838	Wald ratio	NA	NA	NA	NA	NA	NA	NA	NA	NA	TSNAX:Q99598:Cardiometabolic_II	OID30185	Cardiometabolic_II	Olink Explore
POLR2K	P53803	9198	TRANS	PGC3_SCZ_NoUKB	deCODE_Specific	+,NA	NA	0.950154	0.950154	deCODE	deCODE	1.4167	6471.5	fixed	0.950154	0.00914305	0.146259	-0.277518	0.295805	FALSE	FALSE	0.05	NA	1	1	10_16814686_A_G	0.00128287	2.1e-08	TRUE	1.23e-09	NA	NA	NA	NA	NA	NA	NA	NA	NA	NA	NA	NA	NA	NA	NA	NA	NA	NA	NA	NA	NA	NA	NA	NA	NA	NA	NA	NA	NA	NA	NA	NA	NA	NA	NA	NA	NA	NA	NA	NA	NA	NA	NA	NA	NA	NA	NA	NA	NA	NA	NA	NA	NA	NA	NA	NA	NA	NA	POLR2K	0.950152	1	0.00914305	0.146252	Wald ratio	POLR2K_19134_66	SeqId.19134-66	SomaScan v4	NA	NA	NA	NA
MYH9	P35579	7579	TRANS	Depression_iPSYCH_2023	UKBB-PPP_Specific	NA,-	NA	0.9503	0.9503	UKBB_PPP	UKBB_PPP	1.44961	6472.5	NA	NA	NA	NA	NA	NA	NA	NA	NA	NA	NA	NA	NA	NA	NA	NA	NA	NA	NA	NA	NA	NA	NA	NA	NA	NA	NA	NA	NA	NA	NA	NA	NA	NA	NA	random	0.9503	-0.00180477	0.0289553	-0.058556	0.0549465	FALSE	FALSE	0.05	25.0035468732802,0.0345323940650822	1.3364	15	1_205285110_G_A,10_63306426_G_T,11_267250_A_G,12_54298277_A_G,12_6184207_G_A,17_29453198_T_C,19_55022111_T_C,2_27508073_T_C,3_123121029_G_A,3_56815721_T_C,5_132341949_A_G,5_16490943_A_G,7_106733200_C_T,8_105569300_A_T,9_4745645_G_A	0.0212731	4.12e-05	TRUE	1.87e-140	-0.00789614	0.00844275	0.366705	27.2127	27.2127	25.4971	27.2127	0.000535922	14	14	13	14	14	0.0180636	0.0180636	0.0198441	0.0180636	1	0.9907	15	0.000248082	0.0212834	Ivw(FixedEffects)	NA	NA	NA	NA	NA	NA	NA	NA	NA	MYH9:P35579:Cardiometabolic_II	OID30382	Cardiometabolic_II	Olink Explore
SIGLEC1	Q9BZZ2	11127	TRANS	Cognition_Meta	BOTH	-,-	0.998566	0.950445	0.998566	UKBB_PPP	metap	1.44627	6473.48	fixed	0.996292	-0.000122262	0.0263075	-0.0516839	0.0514394	FALSE	FALSE	0.05	0.0439836684454575,0.833884000386625	0.209723	2	17_7166093_G_A,2_134208991_C_A	0.0100977	2.31e-07	TRUE	2.76e-66	NA	NA	NA	0.044029	0.044029	NA	0.044029	3.4e-06	1	1	NA	1	1	0.8338	0.8338	NA	0.8338	0.99853	random	0.950445	-0.000933912	0.0150273	-0.0303869	0.0285191	FALSE	FALSE	0.05	58.2694268865574,2.32592895483588e-05	1.66575	22	1_183563445_G_T,10_30403099_G_A,10_48829929_G_A,11_126359722_C_T,11_126400946_C_T,11_126464910_C_T,12_111446804_T_C,16_31334457_T_C,17_7166093_G_A,17_7176274_C_A,19_18172130_G_A,19_46731628_G_A,2_134133802_A_G,2_134208991_C_A,2_134360746_C_T,2_162254026_A_G,2_202763164_C_T,5_71369699_T_A,7_50259481_A_G,9_133274295_A_T,9_32455264_T_C,9_33117526_C_T	0.0789618	0.000353028	TRUE	0	6.44e-05	0.00246111	0.979392	70.9154	70.91	70.9129	70.9119	0.00105358	21	21	20	21	21	2.5e-07	2.51e-07	1.29e-07	2.51e-07	1	0.659237	22	-0.00393276	0.0089185	Ivw(FixedEffects)	SIGLEC1	0.996364	2	-0.000119873	0.0263047	Ivw(FixedEffects)	SIGLEC1_4464_10	SeqId.4464-10	SomaScan v4	SIGLEC1:Q9BZZ2:Inflammation	OID20690	Inflammation	Olink Explore
IKZF2	Q9UKS7	13177	TRANS	Depression_iPSYCH_2023	UKBB-PPP_Specific	NA,-	NA	0.950682	0.950682	UKBB_PPP	UKBB_PPP	1.44987	6475.1	NA	NA	NA	NA	NA	NA	NA	NA	NA	NA	NA	NA	NA	NA	NA	NA	NA	NA	NA	NA	NA	NA	NA	NA	NA	NA	NA	NA	NA	NA	NA	NA	NA	NA	NA	fixed	0.950682	-0.00237511	0.0384012	-0.0776401	0.0728899	FALSE	FALSE	0.05	0.485447513648807,0.7844881933518	0.49267	3	12_6394620_T_C,22_22220463_C_T,7_17264763_A_G	0.00725184	7.29e-07	TRUE	1.19e-50	0.00217701	0.00964727	0.858707	0.491546	0.491539	0.440623	0.491539	5.41e-05	2	2	1	2	2	0.7821	0.782102	0.506822	0.782102	0.999973	0.948382	3	-0.00248413	0.0383719	Ivw(FixedEffects)	NA	NA	NA	NA	NA	NA	NA	NA	NA	IKZF2:Q9UKS7:Oncology	OID21213	Oncology	Olink Explore
GRAMD1C	Q8IYS0	25252	TRANS	BIP_PGC3_noukb	deCODE_Specific	+,NA	NA	0.950819	0.950819	deCODE	deCODE	1.41832	6476.03	random	0.950819	0.00257986	0.0418278	-0.0794011	0.0845609	FALSE	FALSE	0.05	20.481529339028,0.0585079411270414	1.30644	13	1_196695521_C_T,17_28367840_G_A,3_106391384_T_A,3_110926265_C_A,3_111775749_G_A,3_112137177_G_T,3_112775423_G_A,3_114839696_G_A,3_115549502_A_G,3_115737664_T_A,3_116225118_C_A,3_121000355_C_T,3_126294440_G_A	0.0420572	6.81e-05	TRUE	7.15e-280	0.00986607	0.0111403	0.394769	22.5539	22.5539	21.0528	22.5539	0.02742	12	12	11	12	12	0.031761	0.031761	0.0328283	0.031761	1	NA	NA	NA	NA	NA	NA	NA	NA	NA	NA	NA	NA	NA	NA	NA	NA	NA	NA	NA	NA	NA	NA	NA	NA	NA	NA	NA	NA	NA	NA	NA	NA	NA	NA	NA	NA	NA	NA	NA	NA	GRAMD1C	0.995649	13	0.00017343	0.0318029	Ivw(FixedEffects)	GRAMD1C_8842_16	SeqId.8842-16	SomaScan v4	NA	NA	NA	NA
FYB1	O15117	4036	TRANS	Cognition_Meta	UKBB-PPP_Specific	NA,+	NA	0.950821	0.950821	UKBB_PPP	UKBB_PPP	1.44651	6476.04	NA	NA	NA	NA	NA	NA	NA	NA	NA	NA	NA	NA	NA	NA	NA	NA	NA	NA	NA	NA	NA	NA	NA	NA	NA	NA	NA	NA	NA	NA	NA	NA	NA	NA	NA	random	0.950821	0.00159142	0.0258032	-0.0489819	0.0521648	FALSE	FALSE	0.05	25.9015630360583,0.0110833711848346	1.46917	13	10_63575555_T_C,11_267250_A_G,12_54336088_T_C,12_6173262_C_T,19_55022111_T_C,2_27508073_T_C,3_123114156_C_T,3_56815721_T_C,5_132341354_G_T,5_16490943_A_G,7_106732457_G_A,8_105569300_A_T,9_4744743_T_C	0.0175837	0.000149939	TRUE	6.32e-94	0.0151719	0.00688741	0.0498371	30.5977	30.5939	21.2316	30.5946	0.000330708	12	12	11	12	12	0.00226803	0.00227105	0.0310495	0.00227053	1	0.787981	13	0.00461696	0.0171677	Ivw(FixedEffects)	NA	NA	NA	NA	NA	NA	NA	NA	NA	FYB1:O15117:Neurology	OID21140	Neurology	Olink Explore
PRELP	P51888	9357	TRANS	Cognition_Meta	UKBB-PPP_Specific	NA,+	NA	0.950826	0.950826	UKBB_PPP	UKBB_PPP	1.4462	6476.08	NA	NA	NA	NA	NA	NA	NA	NA	NA	NA	NA	NA	NA	NA	NA	NA	NA	NA	NA	NA	NA	NA	NA	NA	NA	NA	NA	NA	NA	NA	NA	NA	NA	NA	NA	random	0.950826	0.00210794	0.0341815	-0.0648866	0.0691025	FALSE	FALSE	0.05	12.6909916880952,0.122933159649378	1.25951	9	1_202413611_C_T,14_94378610_C_T,16_20344489_A_G,17_31130084_G_T,19_49513502_C_T,5_68634511_T_C,7_7203815_G_A,8_22927646_G_A,8_27671543_T_C	0.00941077	8.64e-05	TRUE	6.25e-50	0.00234251	0.00453237	0.621191	14.1325	14.1313	13.613	14.1313	0.000775649	8	8	7	8	8	0.0783763	0.078407	0.0585079	0.0784068	1	0.862169	9	0.00462468	0.0266376	Ivw(FixedEffects)	NA	NA	NA	NA	NA	NA	NA	NA	NA	PRELP:P51888:Inflammation	OID20766	Inflammation	Olink Explore
NUCB1	Q02818	8043	TRANS	BIP_PGC3_noukb	deCODE_Specific	-,NA	NA	0.950998	0.950998	deCODE	deCODE	1.41827	6477.25	random	0.950998	-0.00745363	0.121288	-0.245175	0.230267	FALSE	FALSE	0.05	10.0837160591454,0.0390408617509815	1.58774	5	1_109275908_C_T,1_161551141_C_T,12_103690803_A_G,12_103942275_G_T,2_27555693_A_G	0.00727596	3.4e-05	TRUE	3.15e-46	0.0307186	0.0280123	0.352951	11.9905	11.9892	8.55941	11.9892	0.00188858	4	4	3	4	4	0.0174223	0.0174315	0.0357603	0.017432	1	NA	NA	NA	NA	NA	NA	NA	NA	NA	NA	NA	NA	NA	NA	NA	NA	NA	NA	NA	NA	NA	NA	NA	NA	NA	NA	NA	NA	NA	NA	NA	NA	NA	NA	NA	NA	NA	NA	NA	NA	NUCB1	0.881305	5	0.0111405	0.0746108	Ivw(FixedEffects)	NUCB1_10451_11	SeqId.10451-11	SomaScan v4	NA	NA	NA	NA
CKAP2	Q8WWK9	1990	TRANS	PGC3_SCZ_NoUKB	deCODE_Specific	+,NA	NA	0.951022	0.951022	deCODE	deCODE	1.41769	6477.41	random	0.951022	0.00299374	0.0487392	-0.0925334	0.0985208	FALSE	FALSE	0.05	24.1012169931097,0.00414412467322096	1.63643	10	1_196695521_C_T,1_201980465_C_T,11_116791863_C_T,19_44928401_A_G,2_216622986_G_A,2_27616502_T_C,3_136308303_A_G,3_165762312_G_A,7_95308945_A_G,8_20013602_C_T	0.0300594	0.00023339	TRUE	2.84e-162	-0.0233379	0.015443	0.169178	37.5031	37.4996	29.1745	37.4995	0.00342023	9	9	8	9	9	2.14e-05	2.14e-05	0.000295493	2.14e-05	1	NA	NA	NA	NA	NA	NA	NA	NA	NA	NA	NA	NA	NA	NA	NA	NA	NA	NA	NA	NA	NA	NA	NA	NA	NA	NA	NA	NA	NA	NA	NA	NA	NA	NA	NA	NA	NA	NA	NA	NA	CKAP2	0.750044	10	-0.00938014	0.0294434	Ivw(FixedEffects)	CKAP2_5345_51	SeqId.5345-51	SomaScan v4	NA	NA	NA	NA
CASP1	P29466	1499	TRANS	BIP_PGC3_noukb	UKBB-PPP_Specific	NA,-	NA	0.951091	0.951091	UKBB_PPP	UKBB_PPP	1.4181	6477.88	NA	NA	NA	NA	NA	NA	NA	NA	NA	NA	NA	NA	NA	NA	NA	NA	NA	NA	NA	NA	NA	NA	NA	NA	NA	NA	NA	NA	NA	NA	NA	NA	NA	NA	NA	fixed	0.951091	-0.00233867	0.0381282	-0.0770685	0.0723912	FALSE	FALSE	0.05	1.12251695074418,0.570490663449066	0.749172	3	19_53817382_A_G,2_43314247_G_A,7_150600010_A_G	0.0297503	3.32e-06	TRUE	1.18e-196	-0.00726504	0.00885259	0.562504	1.16458	NA	0.49108	1.16457	0.000104191	2	NA	1	2	2	0.558619	NA	0.483446	0.55862	0.999948	0.945769	3	-0.00259215	0.0381079	Ivw(FixedEffects)	NA	NA	NA	NA	NA	NA	NA	NA	NA	CASP1:P29466:Neurology	OID20854	Neurology	Olink Explore
HK3	P52790	4925	TRANS	Depression_iPSYCH_2023	deCODE_Specific	+,NA	NA	0.951231	0.951231	deCODE	deCODE	1.45038	6478.84	fixed	0.951231	0.00110299	0.0180344	-0.0342438	0.0364498	FALSE	FALSE	0.05	4.09218446687715,0.129238953753093	1.43042	3	1_196139611_G_T,1_196695521_C_T,3_165767231_T_C	0.024435	6.17e-06	TRUE	9.98e-178	0.0106733	0.00888814	0.442063	4.20667	4.20664	1.72261	4.20664	8.17e-05	2	2	1	2	2	0.122049	0.122051	0.189358	0.122051	0.999959	NA	NA	NA	NA	NA	NA	NA	NA	NA	NA	NA	NA	NA	NA	NA	NA	NA	NA	NA	NA	NA	NA	NA	NA	NA	NA	NA	NA	NA	NA	NA	NA	NA	NA	NA	NA	NA	NA	NA	NA	HK3	0.933552	3	0.00149991	0.0179896	Ivw(FixedEffects)	HK3_19518_12	SeqId.19518-12	SomaScan v4	NA	NA	NA	NA
SLC35G2	Q8TBE7	28480	TRANS	Cognition_Meta	deCODE_Specific	-,NA	NA	0.951324	0.951324	deCODE	deCODE	1.44663	6479.47	random	0.951324	-0.000529198	0.0086691	-0.0175203	0.0164619	FALSE	FALSE	0.05	53.5732774204531,0.0382278818393155	1.2033	38	1_21495404_T_C,17_16591360_C_T,17_17049227_A_G,17_18038484_G_T,17_18428631_T_C,17_19077266_T_A,17_19743645_C_T,17_20327707_G_A,17_21393104_G_A,17_27035335_T_G,17_27292324_C_A,17_27760290_C_T,17_28206276_A_G,17_28311450_G_A,17_28439831_A_C,17_28477437_G_A,17_28495538_T_G,17_28527141_A_T,17_28681569_A_G,17_29180510_C_A,17_29227455_C_T,17_29228761_C_T,17_29292828_G_A,17_29553623_G_T,17_29574183_T_C,17_30784095_G_A,17_31085054_C_A,17_31459473_G_A,17_31522111_G_A,17_32494143_G_T,17_32686872_G_A,17_33055579_A_G,2_27588855_A_G,20_62322432_G_A,3_124755083_A_G,3_186677324_A_G,4_73848381_G_A,5_39199032_C_T	0.0935985	0.00034028	TRUE	0	-0.00240382	0.00216121	0.273401	58.1172	58.1165	56.1864	58.1169	0.0140348	37	37	36	37	37	0.0148348	0.0148371	0.0172008	0.014836	1	NA	NA	NA	NA	NA	NA	NA	NA	NA	NA	NA	NA	NA	NA	NA	NA	NA	NA	NA	NA	NA	NA	NA	NA	NA	NA	NA	NA	NA	NA	NA	NA	NA	NA	NA	NA	NA	NA	NA	NA	SLC35G2	0.834323	38	-0.00149594	0.00715209	Ivw(FixedEffects)	SLC35G2_13501_10	SeqId.13501-10	SomaScan v4	NA	NA	NA	NA
PSRC1	Q6PGN9	24472	TRANS	PGC3_SCZ_NoUKB	UKBB-PPP_Specific	NA,-	NA	0.951344	0.951344	UKBB_PPP	UKBB_PPP	1.41786	6479.6	NA	NA	NA	NA	NA	NA	NA	NA	NA	NA	NA	NA	NA	NA	NA	NA	NA	NA	NA	NA	NA	NA	NA	NA	NA	NA	NA	NA	NA	NA	NA	NA	NA	NA	NA	random	0.951344	-0.00449301	0.0736328	-0.148811	0.139825	FALSE	FALSE	0.05	12.7005250649112,0.0797500395460552	1.34698	8	10_63188924_T_C,17_76444468_C_T,19_44913484_C_T,20_32851058_T_G,20_59022590_A_G,3_56815721_T_C,4_83002350_T_C,6_1945667_C_A	0.0114349	8.68e-05	TRUE	7.01e-59	0.0142444	0.0209133	0.521204	13.9635	13.9623	12.9613	13.9623	0.00101645	7	7	6	7	7	0.0518348	0.0518558	0.0436545	0.0518561	1	0.861236	8	-0.00938881	0.0537113	Ivw(FixedEffects)	NA	NA	NA	NA	NA	NA	NA	NA	NA	PSRC1:Q6PGN9:Oncology	OID21169	Oncology	Olink Explore
NCS1	P62166	3953	TRANS	Depression_iPSYCH_2023	UKBB-PPP_Specific	NA,+	NA	0.951349	0.951349	UKBB_PPP	UKBB_PPP	1.45023	6479.64	NA	NA	NA	NA	NA	NA	NA	NA	NA	NA	NA	NA	NA	NA	NA	NA	NA	NA	NA	NA	NA	NA	NA	NA	NA	NA	NA	NA	NA	NA	NA	NA	NA	NA	NA	random	0.951349	0.00154547	0.0253303	-0.048101	0.0511919	FALSE	FALSE	0.05	8.84856193623489,0.784282346138555	0.82502	14	10_63245639_C_T,11_116780399_C_T,13_113834827_A_G,19_40865575_A_G,19_45736340_C_T,2_169077231_G_A,20_40464255_A_G,20_45906012_G_A,4_156782780_A_G,5_156955297_A_G,6_24451416_G_A,7_73623036_G_A,7_95308134_T_C,9_93132682_G_A	0.0201297	1.44e-05	TRUE	2.04e-137	-0.00974405	0.00646725	0.157758	9.24575	9.24574	6.97568	9.24574	0.00039691	13	13	12	13	13	0.75414	0.754141	0.859217	0.754141	1	0.983519	14	0.000519748	0.025161	Ivw(FixedEffects)	NA	NA	NA	NA	NA	NA	NA	NA	NA	NCS1:P62166:Oncology	OID21458	Oncology	Olink Explore
RNF34	Q969K3	17297	TRANS	Depression_iPSYCH_2023	deCODE_Specific	+,NA	NA	0.951367	0.951367	deCODE	deCODE	1.44994	6479.76	fixed	0.951367	0.00174022	0.0285331	-0.0541836	0.0576641	FALSE	FALSE	0.05	3.40917480573966,0.0648348605236289	1.8464	2	1_196695521_C_T,3_165743688_A_G	0.0098575	5.39e-06	TRUE	4.5e-71	NA	NA	NA	3.5695	3.5694	NA	3.5694	6.6e-05	1	1	NA	1	1	0.0588501	0.0588536	NA	0.0588537	0.993518	NA	NA	NA	NA	NA	NA	NA	NA	NA	NA	NA	NA	NA	NA	NA	NA	NA	NA	NA	NA	NA	NA	NA	NA	NA	NA	NA	NA	NA	NA	NA	NA	NA	NA	NA	NA	NA	NA	NA	NA	RNF34	0.922239	2	0.0027713	0.0283905	Ivw(FixedEffects)	RNF34_13386_248	SeqId.13386-248	SomaScan v4	NA	NA	NA	NA
PCDHGA12	O60330	8699	TRANS	BIP_PGC3_noukb	deCODE_Specific	+,NA	NA	0.951542	0.951542	deCODE	deCODE	1.41846	6480.95	fixed	0.951542	0.00764263	0.125762	-0.238847	0.254132	FALSE	FALSE	0.05	7.15539798901094,0.00747387090077831	2.67496	2	1_196695521_C_T,8_11846148_C_T	0.0026978	2.2e-05	TRUE	2.25e-17	NA	NA	NA	7.74794	7.74784	NA	7.74783	0.000797051	1	1	NA	1	1	0.00537737	0.00537769	NA	0.00537772	0.977477	NA	NA	NA	NA	NA	NA	NA	NA	NA	NA	NA	NA	NA	NA	NA	NA	NA	NA	NA	NA	NA	NA	NA	NA	NA	NA	NA	NA	NA	NA	NA	NA	NA	NA	NA	NA	NA	NA	NA	NA	PCDHGA12	0.971016	2	0.00439432	0.120943	Ivw(FixedEffects)	PCDHGA12_6938_21	SeqId.6938-21	SomaScan v4	NA	NA	NA	NA
CYTH4	Q9UIA0	9505	TRANS	Cognition_Meta	deCODE_Specific	+,NA	NA	0.952	0.952	deCODE	deCODE	1.44734	6484.07	fixed	0.952	0.00181854	0.0302105	-0.057393	0.0610301	FALSE	FALSE	0.05	5.27992398875225,0.0713639817374946	1.6248	3	10_7580046_G_A,3_165787389_A_G,5_119334673_C_T	0.0039635	2.74e-05	TRUE	1.49e-23	-0.0106519	0.00653119	0.35016	5.63843	5.63842	1.54058	5.63842	6.82e-05	2	2	1	2	2	0.0596529	0.059653	0.214531	0.059653	0.999966	NA	NA	NA	NA	NA	NA	NA	NA	NA	NA	NA	NA	NA	NA	NA	NA	NA	NA	NA	NA	NA	NA	NA	NA	NA	NA	NA	NA	NA	NA	NA	NA	NA	NA	NA	NA	NA	NA	NA	NA	CYTH4	0.993203	3	-0.000252975	0.0296979	Ivw(FixedEffects)	CYTH4_12746_4	SeqId.12746-4	SomaScan v4	NA	NA	NA	NA
TSPEAR	Q8WU66	1268	TRANS	Depression_iPSYCH_2023	deCODE_Specific	-,NA	NA	0.952077	0.952077	deCODE	deCODE	1.45069	6484.6	fixed	0.952077	-0.00121806	0.0202679	-0.0409423	0.0385062	FALSE	FALSE	0.05	6.70506517748472,0.0349956122813153	1.83099	3	1_196058002_C_A,1_196695521_C_T,3_165767231_T_C	0.0201471	1.29e-05	TRUE	1.04e-142	0.00855085	0.0191974	0.733233	7.0628	7.06278	5.89353	7.06278	0.000377641	2	2	1	2	2	0.029264	0.0292643	0.0151966	0.0292643	0.999811	NA	NA	NA	NA	NA	NA	NA	NA	NA	NA	NA	NA	NA	NA	NA	NA	NA	NA	NA	NA	NA	NA	NA	NA	NA	NA	NA	NA	NA	NA	NA	NA	NA	NA	NA	NA	NA	NA	NA	NA	TSPEAR	0.959342	3	-0.00102938	0.0201922	Ivw(FixedEffects)	TSPEAR_10546_2	SeqId.10546-2	SomaScan v4	NA	NA	NA	NA
SVEP1	Q4LDE5	15985	TRANS	Cognition_Meta	deCODE_Specific	+,NA	NA	0.952154	0.952154	deCODE	deCODE	1.44725	6485.12	random	0.952154	0.000457776	0.0076293	-0.0144954	0.0154109	FALSE	FALSE	0.05	22.3068256211056,0.842651199392202	0.8623	31	1_152529161_C_T,1_153318570_G_A,1_155061442_C_T,1_156208472_A_T,1_156554429_G_T,1_156827023_C_T,1_156908252_G_A,1_157096868_G_A,1_157910176_G_A,1_159140144_C_A,11_10347793_C_A,11_126368499_G_A,16_3965728_C_T,17_7166093_G_A,7_103951132_T_C,9_107346461_T_C,9_108677925_C_T,9_109254998_C_T,9_109332869_A_T,9_109346504_G_A,9_111403425_C_A,9_111634841_T_C,9_111655067_C_T,9_112118154_C_T,9_112589089_G_A,9_112933116_C_T,9_113222757_C_T,9_113476190_A_G,9_113574730_A_G,9_113682096_T_C,9_133247705_T_C	0.0785238	0.000119389	TRUE	0	-0.00227736	0.00159212	0.16329	22.788	22.7879	20.7419	22.7879	0.00281281	30	30	29	30	30	0.823876	0.823876	0.868377	0.823876	1	NA	NA	NA	NA	NA	NA	NA	NA	NA	NA	NA	NA	NA	NA	NA	NA	NA	NA	NA	NA	NA	NA	NA	NA	NA	NA	NA	NA	NA	NA	NA	NA	NA	NA	NA	NA	NA	NA	NA	NA	SVEP1	0.963552	31	0.000347139	0.00759669	Ivw(FixedEffects)	SVEP1_11178_21	SeqId.11178-21	SomaScan v4	NA	NA	NA	NA
RPS6KB1	P23443	10436	TRANS	Cognition_Meta	deCODE_Specific	+,NA	NA	0.952158	0.952158	deCODE	deCODE	1.44693	6485.15	fixed	0.952158	0.00391723	0.0652908	-0.12405	0.131885	FALSE	FALSE	0.05	NA	1	1	3_56827063_T_C	0.000928498	1.71e-08	TRUE	1.26e-07	NA	NA	NA	NA	NA	NA	NA	NA	NA	NA	NA	NA	NA	NA	NA	NA	NA	NA	NA	NA	NA	NA	NA	NA	NA	NA	NA	NA	NA	NA	NA	NA	NA	NA	NA	NA	NA	NA	NA	NA	NA	NA	NA	NA	NA	NA	NA	NA	NA	NA	NA	NA	NA	NA	NA	NA	NA	NA	RPS6KB1	0.952156	1	0.00391723	0.0652872	Wald ratio	RPS6KB1_15608_5	SeqId.15608-5	SomaScan v4	NA	NA	NA	NA
WASHC3	Q9Y3C0	24256	TRANS	Cognition_Meta	UKBB-PPP_Specific	NA,-	NA	0.952225	0.952225	UKBB_PPP	UKBB_PPP	1.44671	6485.6	NA	NA	NA	NA	NA	NA	NA	NA	NA	NA	NA	NA	NA	NA	NA	NA	NA	NA	NA	NA	NA	NA	NA	NA	NA	NA	NA	NA	NA	NA	NA	NA	NA	NA	NA	random	0.952225	-0.0016083	0.0268437	-0.0542211	0.0510045	FALSE	FALSE	0.05	22.6438568467396,0.012140307293754	1.50479	11	12_105159242_G_T,12_105164788_A_G,12_105200236_G_A,16_83729720_T_G,16_83770651_T_A,3_56815721_T_C,3_58323233_T_C,5_132350453_G_A,7_106733200_C_T,8_105569300_A_T,9_4746363_T_G	0.0171053	0.000117919	TRUE	2.85e-94	0.000524283	0.00430055	0.905648	24.0804	24.0791	24.0407	24.0795	0.000938555	10	10	9	10	10	0.00738978	0.00739329	0.0042374	0.00739217	1	0.856034	11	-0.00317306	0.0174897	Ivw(FixedEffects)	NA	NA	NA	NA	NA	NA	NA	NA	NA	WASHC3:Q9Y3C0:Neurology_II	OID31123	Neurology_II	Olink Explore
SLC16A3	O15427	10924	TRANS	BIP_PGC3_noukb	deCODE_Specific	+,NA	NA	0.952305	0.952305	deCODE	deCODE	1.41929	6486.15	fixed	0.952305	0.0132924	0.222236	-0.422281	0.448866	FALSE	FALSE	0.05	NA	1	1	15_35727191_T_G	0.000842152	9.2e-09	TRUE	2.13e-07	NA	NA	NA	NA	NA	NA	NA	NA	NA	NA	NA	NA	NA	NA	NA	NA	NA	NA	NA	NA	NA	NA	NA	NA	NA	NA	NA	NA	NA	NA	NA	NA	NA	NA	NA	NA	NA	NA	NA	NA	NA	NA	NA	NA	NA	NA	NA	NA	NA	NA	NA	NA	NA	NA	NA	NA	NA	NA	SLC16A3	0.952302	1	0.0132924	0.222222	Wald ratio	SLC16A3_9049_2	SeqId.9049-2	SomaScan v4	NA	NA	NA	NA
SIGLEC14	Q08ET2	32926	TRANS	Depression_iPSYCH_2023	deCODE_Specific	+,NA	NA	0.952334	0.952334	deCODE	deCODE	1.45076	6486.35	random	0.952334	0.00087313	0.0146068	-0.0277557	0.0295019	FALSE	FALSE	0.05	15.2207441576821,0.886547750155008	0.813493	24	12_111446804_T_C,19_45212939_A_G,19_48749732_C_T,19_49735097_T_G,19_49750170_G_A,19_50217683_T_C,19_50487096_C_T,19_52691091_C_T,19_52869101_C_T,19_52968532_A_C,19_53014021_T_C,19_53118875_T_C,19_53198602_A_T,19_53206762_G_A,19_53304814_T_C,19_53432550_C_T,19_53492304_C_A,19_53542420_C_T,19_53613254_T_C,19_53619311_C_T,19_53710447_A_G,19_53804843_C_T,19_53913772_A_G,19_54178496_G_A	0.0369088	2.85e-05	TRUE	4.64e-262	-0.00222557	0.00286537	0.445599	15.8272	15.8272	15.2239	15.8272	0.00267578	23	23	22	23	23	0.862567	0.862568	0.852452	0.862567	1	NA	NA	NA	NA	NA	NA	NA	NA	NA	NA	NA	NA	NA	NA	NA	NA	NA	NA	NA	NA	NA	NA	NA	NA	NA	NA	NA	NA	NA	NA	NA	NA	NA	NA	NA	NA	NA	NA	NA	NA	SIGLEC14	0.960529	24	0.000719	0.0145283	Ivw(FixedEffects)	SIGLEC14_8248_222	SeqId.8248-222	SomaScan v4	NA	NA	NA	NA
CDON	Q4KMG0	17104	TRANS	Depression_iPSYCH_2023	UKBB-PPP_Specific	NA,-	NA	0.952393	0.952393	UKBB_PPP	UKBB_PPP	1.45053	6486.75	NA	NA	NA	NA	NA	NA	NA	NA	NA	NA	NA	NA	NA	NA	NA	NA	NA	NA	NA	NA	NA	NA	NA	NA	NA	NA	NA	NA	NA	NA	NA	NA	NA	NA	NA	random	0.952393	-0.00210072	0.035187	-0.0710659	0.0668645	FALSE	FALSE	0.05	6.06139801091835,0.416347528319268	1.0051	7	1_118954156_G_A,10_30119282_T_C,12_47749532_A_G,12_481283_T_C,17_28367840_G_A,17_7176997_C_T,2_48505805_A_G	0.00817866	9.32e-06	TRUE	1.51e-55	0.00101265	0.00655298	0.883233	6.33916	6.33899	6.30903	6.33899	0.000339722	6	6	5	6	6	0.386288	0.386307	0.277299	0.386307	1	0.931413	7	-0.00297924	0.034615	Ivw(FixedEffects)	NA	NA	NA	NA	NA	NA	NA	NA	NA	CDON:Q4KMG0:Inflammation	OID20754	Inflammation	Olink Explore
TRAF3	Q13114	12033	TRANS	Depression_iPSYCH_2023	UKBB-PPP_Specific	NA,+	NA	0.95245	0.95245	UKBB_PPP	UKBB_PPP	1.45029	6487.14	NA	NA	NA	NA	NA	NA	NA	NA	NA	NA	NA	NA	NA	NA	NA	NA	NA	NA	NA	NA	NA	NA	NA	NA	NA	NA	NA	NA	NA	NA	NA	NA	NA	NA	NA	fixed	0.95245	0.0030808	0.0516653	-0.0981813	0.104343	FALSE	FALSE	0.05	0.868532755255636,0.647739689140627	0.658989	3	2_203874196_G_A,4_122362838_G_A,8_80374940_T_C	0.00375598	1.31e-06	TRUE	1.3e-26	-0.0437869	0.060254	0.599932	0.876027	0.875998	0.347927	0.875998	1.81e-05	2	2	1	2	2	0.645317	0.645326	0.555289	0.645327	0.999991	0.949835	3	0.00323843	0.0514742	Ivw(FixedEffects)	NA	NA	NA	NA	NA	NA	NA	NA	NA	TRAF3:Q13114-2:Inflammation_II	OID30479	Inflammation_II	Olink Explore
CST8	O60676	2480	TRANS	PGC3_SCZ_NoUKB	deCODE_Specific	-,NA	NA	0.952617	0.952617	deCODE	deCODE	1.41944	6488.27	random	0.952617	-0.00371056	0.0624454	-0.126101	0.11868	FALSE	FALSE	0.05	24.2731995567927,0.00388965612782657	1.64226	10	1_196695521_C_T,11_72158663_C_T,11_74348209_C_T,14_20699417_A_T,17_32750027_C_T,17_34618350_G_A,17_35165712_C_T,17_35307493_T_C,17_40120643_G_A,3_165761011_C_T	0.0236046	0.000198488	TRUE	5.38e-123	0.00114933	0.0218511	0.959342	27.1902	27.1879	27.1808	27.1879	0.0113766	9	9	8	9	9	0.00130091	0.00130207	0.000657904	0.00130207	1	NA	NA	NA	NA	NA	NA	NA	NA	NA	NA	NA	NA	NA	NA	NA	NA	NA	NA	NA	NA	NA	NA	NA	NA	NA	NA	NA	NA	NA	NA	NA	NA	NA	NA	NA	NA	NA	NA	NA	NA	CST8	0.794333	10	-0.00975994	0.0374391	Ivw(FixedEffects)	CST8_10572_65	SeqId.10572-65	SomaScan v4	NA	NA	NA	NA
CADM3	Q8N126	17601	TRANS	BIP_PGC3_noukb	deCODE_Specific	-,NA	NA	0.952714	0.952714	deCODE	deCODE	1.41959	6488.94	fixed	0.952714	-0.0106184	0.179066	-0.361582	0.340345	FALSE	FALSE	0.05	NA	1	1	4_56915181_C_T	0.00125657	9e-09	TRUE	2.28e-10	NA	NA	NA	NA	NA	NA	NA	NA	NA	NA	NA	NA	NA	NA	NA	NA	NA	NA	NA	NA	NA	NA	NA	NA	NA	NA	NA	NA	NA	NA	NA	NA	NA	NA	NA	NA	NA	NA	NA	NA	NA	NA	NA	NA	NA	NA	NA	NA	NA	NA	NA	NA	NA	NA	NA	NA	NA	NA	CADM3	0.952712	1	-0.0106184	0.179059	Wald ratio	CADM3_3630_27	SeqId.3630-27	SomaScan v4	NA	NA	NA	NA
DYNLRB1	Q9NP97	15468	TRANS	Cognition_Meta	deCODE_Specific	+,NA	NA	0.952977	0.952977	deCODE	deCODE	1.44753	6490.73	random	0.952977	0.000543787	0.00922162	-0.0175303	0.0186178	FALSE	FALSE	0.05	17.1317923715467,0.249222645818881	1.10621	15	1_245682454_G_T,1_245689778_G_A,1_245990688_A_G,1_246053161_C_T,1_246936789_G_A,1_247320115_C_A,1_247364020_G_A,1_247628899_T_C,1_247833812_T_A,1_247863955_C_T,1_248248740_A_G,10_63640237_C_T,11_225180_G_A,3_56815721_T_C,7_106727190_G_A	0.0647914	9.94e-05	TRUE	0	0.00288506	0.00221651	0.21564	19.6625	19.6624	17.3955	19.6624	0.00158922	14	14	13	14	14	0.141146	0.141151	0.181851	0.14115	1	NA	NA	NA	NA	NA	NA	NA	NA	NA	NA	NA	NA	NA	NA	NA	NA	NA	NA	NA	NA	NA	NA	NA	NA	NA	NA	NA	NA	NA	NA	NA	NA	NA	NA	NA	NA	NA	NA	NA	NA	DYNLRB1	0.89139	15	0.00113418	0.00830628	Ivw(FixedEffects)	DYNLRB1_3845_51	SeqId.3845-51	SomaScan v4	NA	NA	NA	NA
A4GALT	Q9NPC4	18149	TRANS	BIP_PGC3_noukb	deCODE_Specific	-,NA	NA	0.952995	0.952995	deCODE	deCODE	1.4197	6490.85	random	0.952995	-0.00192446	0.0326475	-0.0659124	0.0620635	FALSE	FALSE	0.05	41.2777797539712,0.0155249965357472	1.31145	25	11_37185956_A_G,11_44613215_T_A,11_44872151_G_A,11_45648845_C_T,11_45999032_G_T,11_55527215_C_A,11_58176212_A_G,11_58394722_C_T,11_58665038_T_C,11_58874190_A_T,11_59120949_C_T,11_59165059_A_G,11_60034466_G_A,11_60071666_T_C,11_60087912_T_C,11_60341654_T_G,11_60482566_C_T,11_60828289_G_A,11_61247892_G_A,11_61533447_G_A,20_45908293_G_A,22_41157913_G_T,22_43832487_G_A,22_43904593_C_T,9_133278537_C_T	0.0696307	0.000133961	TRUE	0	0.00523423	0.00738991	0.485879	45.5466	45.5466	44.5743	45.5466	0.0281368	24	24	23	24	24	0.00501639	0.00501642	0.00448002	0.00501641	1	NA	NA	NA	NA	NA	NA	NA	NA	NA	NA	NA	NA	NA	NA	NA	NA	NA	NA	NA	NA	NA	NA	NA	NA	NA	NA	NA	NA	NA	NA	NA	NA	NA	NA	NA	NA	NA	NA	NA	NA	A4GALT	0.970476	25	0.000914124	0.0246986	Ivw(FixedEffects)	A4GALT_8759_29	SeqId.8759-29	SomaScan v4	NA	NA	NA	NA
GCHFR	P30047	4194	TRANS	Depression_iPSYCH_2023	UKBB-PPP_Specific	NA,+	NA	0.953067	0.953067	UKBB_PPP	UKBB_PPP	1.4509	6491.34	NA	NA	NA	NA	NA	NA	NA	NA	NA	NA	NA	NA	NA	NA	NA	NA	NA	NA	NA	NA	NA	NA	NA	NA	NA	NA	NA	NA	NA	NA	NA	NA	NA	NA	NA	random	0.953067	0.00313851	0.053326	-0.101378	0.107655	FALSE	FALSE	0.05	6.63820772119997,0.0843684208643664	1.48753	4	2_43536390_G_A,2_60490908_T_G,6_135097880_T_C,7_150815715_C_A	0.00786805	1.15e-05	TRUE	4.31e-51	0.00585685	0.0110588	0.649295	7.60317	NA	6.66803	7.60191	0.000144781	3	NA	2	3	3	0.0549659	NA	0.0356497	0.054997	1	0.835932	4	0.00733089	0.0353978	Ivw(FixedEffects)	NA	NA	NA	NA	NA	NA	NA	NA	NA	GCHFR:P30047:Inflammation_II	OID30631	Inflammation_II	Olink Explore
CINP	Q9BW66	23789	TRANS	BIP_PGC3_noukb	deCODE_Specific	-,NA	NA	0.953111	0.953111	deCODE	deCODE	1.41956	6491.64	fixed	0.953111	-0.0084104	0.143032	-0.288748	0.271927	FALSE	FALSE	0.05	7.26579301927505,0.0070280230193585	2.69551	2	20_44898696_C_T,3_56815721_T_C	0.00216717	2.29e-05	TRUE	6.67e-14	NA	NA	NA	8.05973	8.05804	NA	8.05784	0.000822153	1	1	NA	1	1	0.00452599	0.00453021	NA	0.00453071	0.977125	NA	NA	NA	NA	NA	NA	NA	NA	NA	NA	NA	NA	NA	NA	NA	NA	NA	NA	NA	NA	NA	NA	NA	NA	NA	NA	NA	NA	NA	NA	NA	NA	NA	NA	NA	NA	NA	NA	NA	NA	CINP	0.898864	2	-0.0173017	0.136131	Ivw(FixedEffects)	CINP_19383_131	SeqId.19383-131	SomaScan v4	NA	NA	NA	NA
FAM20B	O75063	23017	TRANS	Depression_iPSYCH_2023	deCODE_Specific	-,NA	NA	0.953371	0.953371	deCODE	deCODE	1.45104	6493.41	random	0.953371	-0.00424434	0.0725853	-0.146509	0.13802	FALSE	FALSE	0.05	22.6896568186051,0.000146045668647338	2.38168	5	11_61776027_T_C,19_48703205_C_T,2_62293204_G_A,2_70992614_A_G,9_133278537_C_T	0.00814231	4.53e-05	TRUE	3.58e-53	0.0253046	0.0113493	0.112037	30.5033	30.4813	11.4801	30.4788	0.00065562	4	4	3	4	4	3.87e-06	3.91e-06	0.00939397	3.91e-06	1	NA	NA	NA	NA	NA	NA	NA	NA	NA	NA	NA	NA	NA	NA	NA	NA	NA	NA	NA	NA	NA	NA	NA	NA	NA	NA	NA	NA	NA	NA	NA	NA	NA	NA	NA	NA	NA	NA	NA	NA	FAM20B	0.641039	5	0.0136674	0.0293137	Ivw(FixedEffects)	FAM20B_7198_197	SeqId.7198-197	SomaScan v4	NA	NA	NA	NA
C1orf198	Q9H425	25900	TRANS	Depression_iPSYCH_2023	deCODE_Specific	-,NA	NA	0.953399	0.953399	deCODE	deCODE	1.45076	6493.6	fixed	0.953399	-0.00415657	0.0711264	-0.143562	0.135249	FALSE	FALSE	0.05	3.97604651812223,0.0461517662895953	1.994	2	1_156437061_G_A,12_54318524_G_A	0.00180279	6.28e-06	TRUE	2.33e-13	NA	NA	NA	4.24106	4.24072	NA	4.2407	8.58e-05	1	1	NA	1	1	0.0394575	0.0394653	NA	0.0394659	0.99261	NA	NA	NA	NA	NA	NA	NA	NA	NA	NA	NA	NA	NA	NA	NA	NA	NA	NA	NA	NA	NA	NA	NA	NA	NA	NA	NA	NA	NA	NA	NA	NA	NA	NA	NA	NA	NA	NA	NA	NA	C1orf198	0.94329	2	-0.00489882	0.0688657	Ivw(FixedEffects)	C1orf198_8035_6	SeqId.8035-6	SomaScan v4	NA	NA	NA	NA
PRXL2A	Q9BRX8	28651	TRANS	Cognition_Meta	deCODE_Specific	+,NA	NA	0.953408	0.953408	deCODE	deCODE	1.44786	6493.66	random	0.953408	0.0031666	0.0541971	-0.103058	0.109391	FALSE	FALSE	0.05	17.0120081491017,0.000702734823545321	2.38132	4	1_196695521_C_T,2_216622986_G_A,22_22099103_C_T,3_165768357_T_G	0.0106707	9.35e-05	TRUE	4.81e-59	-0.0235711	0.0570254	0.719459	17.9785	NA	16.5635	17.9765	0.000227675	3	NA	2	3	3	0.000444365	NA	0.00025309	0.000444783	0.999999	NA	NA	NA	NA	NA	NA	NA	NA	NA	NA	NA	NA	NA	NA	NA	NA	NA	NA	NA	NA	NA	NA	NA	NA	NA	NA	NA	NA	NA	NA	NA	NA	NA	NA	NA	NA	NA	NA	NA	NA	FAM213A	0.849859	4	0.00419951	0.0221847	Ivw(FixedEffects)	FAM213A_13423_94	SeqId.13423-94	SomaScan v4	NA	NA	NA	NA
ROBO3	Q96MS0	13433	TRANS	Depression_iPSYCH_2023	deCODE_Specific	-,NA	NA	0.953482	0.953482	deCODE	deCODE	1.45056	6494.16	fixed	0.953482	-0.00307128	0.0526489	-0.106261	0.100119	FALSE	FALSE	0.05	0.636769564149382,0.424883011352791	0.797978	2	1_196695521_C_T,2_3592552_C_T	0.00297121	9.65e-07	TRUE	9.46e-23	NA	NA	NA	0.642271	NA	NA	0.642248	1.38e-05	1	NA	NA	1	1	0.422889	NA	NA	0.422898	0.997031	NA	NA	NA	NA	NA	NA	NA	NA	NA	NA	NA	NA	NA	NA	NA	NA	NA	NA	NA	NA	NA	NA	NA	NA	NA	NA	NA	NA	NA	NA	NA	NA	NA	NA	NA	NA	NA	NA	NA	NA	ROBO3	0.950543	2	-0.00325551	0.0524872	Ivw(FixedEffects)	ROBO3_5117_14	SeqId.5117-14	SomaScan v4	NA	NA	NA	NA
FUT5	Q11128	4016	TRANS	Cognition_Meta	deCODE_Specific	+,NA	NA	0.953512	0.953512	deCODE	deCODE	1.4477	6494.37	random	0.953512	0.000621048	0.0106531	-0.0202587	0.0215008	FALSE	FALSE	0.05	31.2149557809713,0.307618531286459	1.05585	29	1_107015739_A_T,1_154443301_A_G,10_17833858_T_G,12_120986771_G_A,12_31844701_C_A,12_31892850_C_T,13_40959359_G_A,17_47631983_T_G,19_19296909_T_C,19_3902236_C_A,19_3918151_G_A,19_4346940_G_A,19_4453266_C_T,19_4473177_G_A,19_4508557_G_A,19_4583493_C_A,19_4813653_G_A,19_4843409_G_A,19_48705608_G_A,19_6868932_G_T,19_6896060_T_G,19_6896333_G_A,19_7270247_T_C,19_7473678_C_T,19_7476160_A_G,19_7481394_G_T,19_7732450_G_A,20_44413724_C_T,4_99144358_T_G	0.0431917	0.000177893	TRUE	1.16e-252	-0.00395497	0.00213784	0.0752889	34.5447	34.5446	30.6585	34.5446	0.00262631	28	28	27	28	28	0.183511	0.183514	0.285391	0.183513	1	NA	NA	NA	NA	NA	NA	NA	NA	NA	NA	NA	NA	NA	NA	NA	NA	NA	NA	NA	NA	NA	NA	NA	NA	NA	NA	NA	NA	NA	NA	NA	NA	NA	NA	NA	NA	NA	NA	NA	NA	FUT5	0.95406	29	-0.000574397	0.00997055	Ivw(FixedEffects)	FUT5_4549_78	SeqId.4549-78	SomaScan v4	NA	NA	NA	NA
EMC1	Q8N766	28957	TRANS	Depression_iPSYCH_2023	deCODE_Specific	+,NA	NA	0.953517	0.953517	deCODE	deCODE	1.45029	6494.4	fixed	0.953517	0.0024018	0.0412037	-0.0783559	0.0831595	FALSE	FALSE	0.05	0.360419490731492,0.548273353363197	0.600349	2	1_196702851_T_C,12_7074644_G_A	0.00436497	5.56e-07	TRUE	4.01e-33	NA	NA	NA	0.361287	0.361279	NA	0.361279	8.56e-06	1	1	NA	1	1	0.547793	0.547797	NA	0.547797	0.997666	NA	NA	NA	NA	NA	NA	NA	NA	NA	NA	NA	NA	NA	NA	NA	NA	NA	NA	NA	NA	NA	NA	NA	NA	NA	NA	NA	NA	NA	NA	NA	NA	NA	NA	NA	NA	NA	NA	NA	NA	EMC1	0.953544	2	0.0023976	0.0411553	Ivw(FixedEffects)	EMC1_11989_35	SeqId.11989-35	SomaScan v4	NA	NA	NA	NA
SELENOM	Q8WWX9	30397	TRANS	PGC3_SCZ_NoUKB	deCODE_Specific	-,NA	NA	0.953785	0.953785	deCODE	deCODE	1.42087	6496.23	random	0.953785	-0.00653174	0.112704	-0.227428	0.214365	FALSE	FALSE	0.05	16.4330408578502,0.00571056357306434	1.8129	6	14_91868705_C_T,16_20381010_G_A,19_19678719_A_G,2_3592552_C_T,3_57703214_A_G,4_76439278_G_A	0.00784169	0.000120026	TRUE	7.26e-40	-0.000800804	0.0319194	0.981186	17.938	17.9364	17.9351	17.9363	0.00199614	5	5	4	5	5	0.00302517	0.00302718	0.00127064	0.00302732	1	NA	NA	NA	NA	NA	NA	NA	NA	NA	NA	NA	NA	NA	NA	NA	NA	NA	NA	NA	NA	NA	NA	NA	NA	NA	NA	NA	NA	NA	NA	NA	NA	NA	NA	NA	NA	NA	NA	NA	NA	SELM	0.876026	6	-0.00941054	0.0603207	Ivw(FixedEffects)	SELM_15336_7	SeqId.15336-7	SomaScan v4	NA	NA	NA	NA
DRAXIN	Q8NBI3	25054	TRANS	PGC3_SCZ_NoUKB	UKBB-PPP_Specific	NA,+	NA	0.953838	0.953838	UKBB_PPP	UKBB_PPP	1.42064	6496.59	NA	NA	NA	NA	NA	NA	NA	NA	NA	NA	NA	NA	NA	NA	NA	NA	NA	NA	NA	NA	NA	NA	NA	NA	NA	NA	NA	NA	NA	NA	NA	NA	NA	NA	NA	random	0.953838	0.0029326	0.0506595	-0.0963582	0.102223	FALSE	FALSE	0.05	88.0733079050757,5.88647267198988e-09	1.87695	26	1_8424763_A_G,10_61964631_A_G,10_79272775_A_G,11_61872101_G_A,15_81553451_T_A,16_85985481_T_A,17_81294762_A_G,19_33252791_G_A,19_48703205_C_T,2_162101850_T_C,2_60356235_A_G,3_128585050_C_T,3_47046347_T_A,4_140099011_G_A,4_152080067_G_A,5_143809411_G_A,5_158474738_G_A,5_158820370_T_C,5_88825371_T_A,6_135114363_T_C,6_44596271_C_A,7_127375029_G_A,7_50344289_T_C,7_55979879_C_T,8_129602762_C_A,9_37064124_C_T	0.0579682	0.000733707	TRUE	6.54e-288	-0.00642826	0.00967456	0.512736	115.756	115.751	113.665	115.752	0.0121228	25	25	24	25	25	1.23e-13	1.23e-13	1.28e-13	1.23e-13	1	0.771484	26	-0.00765616	0.0263611	Ivw(FixedEffects)	NA	NA	NA	NA	NA	NA	NA	NA	NA	DRAXIN:Q8NBI3:Neurology	OID20917	Neurology	Olink Explore
CTSG	P08311	2532	TRANS	Depression_iPSYCH_2023	deCODE_Specific	-,NA	NA	0.953838	0.953838	deCODE	deCODE	1.45046	6496.59	random	0.953838	-0.00200198	0.0345841	-0.0697855	0.0657816	FALSE	FALSE	0.05	4.39654338408019,0.221706109876717	1.21058	4	1_196677131_A_G,2_3592552_C_T,3_165787389_A_G,3_58332737_A_C	0.00976026	6.9e-06	TRUE	5.83e-70	0.0110016	0.00938621	0.361878	4.66136	NA	2.76326	4.6613	0.000172359	3	NA	2	3	3	0.198341	NA	0.251169	0.198346	0.999999	NA	NA	NA	NA	NA	NA	NA	NA	NA	NA	NA	NA	NA	NA	NA	NA	NA	NA	NA	NA	NA	NA	NA	NA	NA	NA	NA	NA	NA	NA	NA	NA	NA	NA	NA	NA	NA	NA	NA	NA	CTSG	0.949201	4	-0.0018084	0.0283847	Ivw(FixedEffects)	CTSG_2431_17	SeqId.2431-17	SomaScan v4	NA	NA	NA	NA
CD6	P30203	1691	TRANS	Depression_iPSYCH_2023	UKBB-PPP_Specific	NA,-	NA	0.953949	0.953949	UKBB_PPP	UKBB_PPP	1.4503	6497.34	NA	NA	NA	NA	NA	NA	NA	NA	NA	NA	NA	NA	NA	NA	NA	NA	NA	NA	NA	NA	NA	NA	NA	NA	NA	NA	NA	NA	NA	NA	NA	NA	NA	NA	NA	random	0.953949	-0.00129341	0.0223971	-0.045191	0.0426042	FALSE	FALSE	0.05	29.8158344852795,0.12300974021664	1.16416	23	11_62040117_A_G,12_111446804_T_C,13_112673843_T_G,15_58478324_C_T,16_30645273_T_A,16_370678_C_T,17_7394133_A_G,17_78139321_G_A,19_1074316_C_T,19_16331801_C_T,19_17405811_C_T,2_111479059_C_T,2_25265950_T_A,2_62294109_G_T,20_59241005_T_C,3_136864944_A_T,3_170017584_C_T,3_47056495_G_A,4_38361557_G_T,5_35885880_T_C,7_158806075_G_A,7_6458426_T_C,8_78711382_A_G	0.0416001	4.97e-05	TRUE	3.66e-282	-0.000135876	0.00359414	0.9702	31.9188	31.9185	31.9166	31.9185	0.000986824	22	22	21	22	22	0.0787907	0.0787956	0.0596975	0.0787955	1	0.911096	23	-0.00212514	0.0190329	Ivw(FixedEffects)	NA	NA	NA	NA	NA	NA	NA	NA	NA	CD6:P30203:Inflammation	OID20649	Inflammation	Olink Explore
DCBLD2	Q96PD2	24627	TRANS	BIP_PGC3_noukb	UKBB-PPP_Specific	NA,+	NA	0.954093	0.954093	UKBB_PPP	UKBB_PPP	1.42071	6498.33	NA	NA	NA	NA	NA	NA	NA	NA	NA	NA	NA	NA	NA	NA	NA	NA	NA	NA	NA	NA	NA	NA	NA	NA	NA	NA	NA	NA	NA	NA	NA	NA	NA	NA	NA	random	0.954093	0.00290756	0.0505069	-0.0960841	0.101899	FALSE	FALSE	0.05	63.6343153460957,3.2409445713033e-05	1.59542	26	1_109278889_T_G,10_17833858_T_G,10_63174788_C_T,10_79384941_C_T,11_61839211_G_A,12_120977587_T_C,12_89491052_T_A,14_94378610_C_T,14_94380925_T_A,14_94595091_C_T,17_1715069_T_C,17_69085137_A_G,17_9685398_A_C,18_57650664_G_A,19_19268740_C_T,19_35065825_C_T,19_49510834_C_T,21_44848868_T_C,3_100162082_G_A,3_171014810_G_A,3_58373240_G_T,4_3468877_A_G,5_75056794_A_C,8_125494452_G_A,8_58533895_C_T,9_89604981_C_A	0.0610929	0.000267139	TRUE	0	-0.00434469	0.00869788	0.621968	90.7177	90.7035	89.7843	90.703	0.013041	25	25	24	25	25	2.18e-09	2.2e-09	1.57e-09	2.2e-09	1	0.590894	26	0.0167235	0.0311112	Ivw(FixedEffects)	NA	NA	NA	NA	NA	NA	NA	NA	NA	DCBLD2:Q96PD2:Oncology	OID21474	Oncology	Olink Explore
XDH	P47989	12805	TRANS	Cognition_Meta	deCODE_Specific	+,NA	NA	0.954094	0.954094	deCODE	deCODE	1.44826	6498.33	random	0.954094	0.00348563	0.0605495	-0.115189	0.12216	FALSE	FALSE	0.05	8.91109576461272,0.030496570287013	1.72347	4	1_196695521_C_T,1_4207829_T_G,14_105871466_T_C,17_7116978_T_C	0.00449056	5.67e-05	TRUE	1.73e-24	0.0056626	0.00829293	0.5652	11.252	NA	9.12481	11.2342	0.000136515	3	NA	2	3	3	0.0104383	NA	0.0104369	0.0105247	1	NA	NA	NA	NA	NA	NA	NA	NA	NA	NA	NA	NA	NA	NA	NA	NA	NA	NA	NA	NA	NA	NA	NA	NA	NA	NA	NA	NA	NA	NA	NA	NA	NA	NA	NA	NA	NA	NA	NA	NA	XDH	0.647997	4	0.0155231	0.0340012	Ivw(FixedEffects)	XDH_11264_33	SeqId.11264-33	SomaScan v4	NA	NA	NA	NA
VEGFC	P49767	12682	TRANS	BIP_PGC3_noukb	UKBB-PPP_Specific	NA,+	NA	0.954156	0.954156	UKBB_PPP	UKBB_PPP	1.42049	6498.76	NA	NA	NA	NA	NA	NA	NA	NA	NA	NA	NA	NA	NA	NA	NA	NA	NA	NA	NA	NA	NA	NA	NA	NA	NA	NA	NA	NA	NA	NA	NA	NA	NA	NA	NA	random	0.954156	0.00215188	0.0374315	-0.0712125	0.0755163	FALSE	FALSE	0.05	42.403618245533,0.0397058386705947	1.23062	29	1_156903935_G_A,1_207096513_T_C,10_102583047_G_A,10_3096995_A_G,10_63288546_C_A,11_114082900_G_A,12_6173262_C_T,14_70187041_G_A,15_64868193_T_A,16_28495107_C_T,16_81837364_C_T,17_5299544_G_T,19_55027612_T_C,2_224010157_G_A,20_19265079_G_T,3_123126104_T_G,3_18209017_C_A,3_56815721_T_C,4_101873464_A_T,5_132341354_G_T,6_163443194_A_C,6_70640051_A_G,7_80589645_C_T,8_105569300_A_T,9_114011185_C_T,9_132986603_T_C,9_4763491_G_A,9_88853808_T_C,9_96430637_A_C	0.0528998	0.000138668	TRUE	0	0.0175833	0.00779634	0.0324249	46.6927	46.6921	39.2908	46.6922	0.00626439	28	28	27	28	28	0.0147586	0.014761	0.0596021	0.0147606	1	0.873638	29	0.0047797	0.0300536	Ivw(FixedEffects)	NA	NA	NA	NA	NA	NA	NA	NA	NA	VEGFC:P49767:Oncology	OID21524	Oncology	Olink Explore
FLT3LG	P49771	3766	TRANS	Cognition_Meta	BOTH	+,+	0.996965	0.954197	0.996965	deCODE	metap	1.44809	6499.03	random	0.954197	0.00291483	0.0507479	-0.0965493	0.102379	FALSE	FALSE	0.05	15.546922218341,0.0014041869562907	2.27647	4	1_196677131_A_G,13_28029870_T_C,19_44971619_C_T,3_165787389_A_G	0.00904148	7.85e-05	TRUE	5.16e-51	-0.00567558	0.0196966	0.800349	16.4754	NA	15.8186	16.4733	0.000265642	3	NA	2	3	3	0.000905887	NA	0.000367304	0.000906791	0.999999	random	0.967418	0.000384797	0.00942053	-0.0180791	0.0188487	FALSE	FALSE	0.05	96.4606836032415,2.87925140133157e-05	1.4326	48	1_226373487_G_A,11_108267276_T_C,11_114138533_A_C,11_128708152_T_G,11_47549905_C_T,11_61785208_G_T,11_78208722_G_A,12_111494996_C_T,12_4275678_T_G,13_28017671_T_G,13_28029870_T_C,13_28042136_C_A,13_28100660_G_A,13_40583235_G_A,14_100714852_G_A,15_38364053_C_T,16_30108987_A_G,17_57375765_T_G,17_7668434_T_G,18_44437936_A_G,18_44682904_G_A,18_63253621_C_T,18_658423_A_G,19_33261825_G_A,19_45252110_G_T,2_65388294_G_A,20_31657436_C_T,21_35036488_G_A,21_38500772_G_A,3_128664254_A_G,3_128904873_G_A,3_141354833_G_A,3_169142222_G_A,3_183925797_T_C,3_72348128_A_G,4_104884951_A_T,4_105545520_A_G,4_184869048_T_G,4_54542832_T_C,5_1104823_C_T,5_1285859_C_A,6_109293702_T_C,6_42069610_T_C,6_90303148_C_T,7_27158467_C_T,7_92608112_G_A,7_961099_G_A,8_129601368_G_A	0.118156	0.000543884	TRUE	0	0.00186075	0.00134067	0.171845	111.712	111.711	107.222	111.711	0.00286721	47	47	46	47	47	3.45e-07	3.45e-07	8.52e-07	3.45e-07	1	0.842956	48	0.00128893	0.00650599	Ivw(FixedEffects)	FLT3LG	0.843216	4	0.00430124	0.0217475	Ivw(FixedEffects)	FLT3LG_14093_10	SeqId.14093-10	SomaScan v4	FLT3LG:P49771:Inflammation	OID20661	Inflammation	Olink Explore
LGR5	O75473	4504	TRANS	Depression_iPSYCH_2023	deCODE_Specific	-,NA	NA	0.954344	0.954344	deCODE	deCODE	1.45058	6500.04	fixed	0.954344	-0.00203933	0.0356202	-0.0718536	0.0677749	FALSE	FALSE	0.05	2.59507769920885,0.107196182370504	1.61092	2	1_196695521_C_T,3_165787389_A_G	0.00625771	4.1e-06	TRUE	1.75e-45	NA	NA	NA	2.7399	2.7399	NA	2.7399	5.07e-05	1	1	NA	1	1	0.0978707	0.097871	NA	0.097871	0.994321	NA	NA	NA	NA	NA	NA	NA	NA	NA	NA	NA	NA	NA	NA	NA	NA	NA	NA	NA	NA	NA	NA	NA	NA	NA	NA	NA	NA	NA	NA	NA	NA	NA	NA	NA	NA	NA	NA	NA	NA	LGR5	0.982849	2	-0.000761245	0.0354106	Ivw(FixedEffects)	LGR5_16296_43	SeqId.16296-43	SomaScan v4	NA	NA	NA	NA
CCDC51	Q96ER9	25714	TRANS	Depression_iPSYCH_2023	deCODE_Specific	-,NA	NA	0.954435	0.954435	deCODE	deCODE	1.45039	6500.66	fixed	0.954435	-0.0031232	0.0546601	-0.110255	0.104009	FALSE	FALSE	0.05	0.430654535186399,0.806277528488612	0.464034	3	1_196677131_A_G,12_118347982_C_T,2_3592552_C_T	0.00300068	6.44e-07	TRUE	4.2e-23	-0.0021441	0.00968323	0.861275	0.433127	0.433112	0.384098	0.433112	1.14e-05	2	2	1	2	2	0.805281	0.805287	0.535418	0.805287	0.999994	NA	NA	NA	NA	NA	NA	NA	NA	NA	NA	NA	NA	NA	NA	NA	NA	NA	NA	NA	NA	NA	NA	NA	NA	NA	NA	NA	NA	NA	NA	NA	NA	NA	NA	NA	NA	NA	NA	NA	NA	CCDC51	0.953976	3	-0.00314766	0.0545381	Ivw(FixedEffects)	CCDC51_12790_10	SeqId.12790-10	SomaScan v4	NA	NA	NA	NA
F5	P12259	3542	TRANS	Cognition_Meta	deCODE_Specific	-,NA	NA	0.954525	0.954525	deCODE	deCODE	1.44827	6501.27	random	0.954525	-0.000839162	0.0147155	-0.029681	0.0280027	FALSE	FALSE	0.05	16.2027537773456,0.301149812436038	1.0758	15	1_166056878_A_G,1_167664595_G_A,1_168292621_T_C,1_168427804_T_C,1_168469658_C_T,1_170662102_T_C,1_170804868_G_A,1_171080166_A_G,1_171107933_A_C,1_171285127_T_C,1_172748273_G_A,1_21459575_C_T,10_19795284_G_A,10_19971440_G_A,10_20078274_T_G	0.0244034	0.00010065	TRUE	6.3e-142	-0.00152165	0.00325644	0.648039	17.1733	17.1733	16.8896	17.1733	0.00521681	14	14	13	14	14	0.24706	0.247061	0.204399	0.247061	1	NA	NA	NA	NA	NA	NA	NA	NA	NA	NA	NA	NA	NA	NA	NA	NA	NA	NA	NA	NA	NA	NA	NA	NA	NA	NA	NA	NA	NA	NA	NA	NA	NA	NA	NA	NA	NA	NA	NA	NA	F5	0.966757	15	-0.000565774	0.0135757	Ivw(FixedEffects)	F5_4906_35	SeqId.4906-35	SomaScan v4	NA	NA	NA	NA
TXNL4B	Q9NX01	26041	TRANS	Depression_iPSYCH_2023	deCODE_Specific	-,NA	NA	0.954668	0.954668	deCODE	deCODE	1.45042	6502.24	fixed	0.954668	-0.00291942	0.0513564	-0.103576	0.0977372	FALSE	FALSE	0.05	6.30536573890112,0.0427373142874246	1.77558	3	12_54292096_C_T,16_69515756_G_A,3_56815721_T_C	0.00386509	1.02e-05	TRUE	2.6e-27	-0.02679	0.0166694	0.354343	6.84708	6.84665	1.91105	6.84662	0.000241902	2	2	1	2	2	0.0325968	0.0326039	0.166846	0.0326043	0.999879	NA	NA	NA	NA	NA	NA	NA	NA	NA	NA	NA	NA	NA	NA	NA	NA	NA	NA	NA	NA	NA	NA	NA	NA	NA	NA	NA	NA	NA	NA	NA	NA	NA	NA	NA	NA	NA	NA	NA	NA	TXNL4B	0.931094	3	-0.00431961	0.0499563	Ivw(FixedEffects)	TXNL4B_15316_262	SeqId.15316-262	SomaScan v4	NA	NA	NA	NA
KRT20	P35900	20412	TRANS	PGC3_SCZ_NoUKB	deCODE_Specific	-,NA	NA	0.954674	0.954674	deCODE	deCODE	1.42158	6502.29	random	0.954674	-0.00782909	0.137744	-0.277802	0.262144	FALSE	FALSE	0.05	22.2585587377085,0.000178012451715481	2.35895	5	1_196695521_C_T,12_53277221_G_A,19_48705721_A_G,3_165743688_A_G,7_1243961_A_G	0.00788575	0.000197021	TRUE	3.07e-37	-0.0156976	0.0311242	0.648725	30.1274	30.0862	27.7726	30.0823	0.00223002	4	4	3	4	4	4.61e-06	4.7e-06	4.05e-06	4.71e-06	0.999999	NA	NA	NA	NA	NA	NA	NA	NA	NA	NA	NA	NA	NA	NA	NA	NA	NA	NA	NA	NA	NA	NA	NA	NA	NA	NA	NA	NA	NA	NA	NA	NA	NA	NA	NA	NA	NA	NA	NA	NA	KRT20	0.49944	5	-0.038045	0.0563321	Ivw(FixedEffects)	KRT20_12975_11	SeqId.12975-11	SomaScan v4	NA	NA	NA	NA
RGCC	Q9H4X1	20369	TRANS	Depression_iPSYCH_2023	UKBB-PPP_Specific	NA,+	NA	0.954905	0.954905	UKBB_PPP	UKBB_PPP	1.45046	6503.86	NA	NA	NA	NA	NA	NA	NA	NA	NA	NA	NA	NA	NA	NA	NA	NA	NA	NA	NA	NA	NA	NA	NA	NA	NA	NA	NA	NA	NA	NA	NA	NA	NA	NA	NA	random	0.954905	0.00332455	0.0587917	-0.111905	0.118554	FALSE	FALSE	0.05	19.5594038235717,0.00331615142347261	1.80552	7	1_247876149_C_T,10_102556824_C_A,12_54336088_T_C,12_6173262_C_T,5_132451445_A_G,7_106733200_C_T,8_105569300_A_T	0.00955325	3.34e-05	TRUE	1.11e-61	-0.0130836	0.0187815	0.517089	22.6821	22.672	20.6754	22.6713	0.000450326	6	6	5	6	6	0.000910257	0.000914114	0.000932774	0.000914401	1	0.705147	7	0.0119408	0.0315575	Ivw(FixedEffects)	NA	NA	NA	NA	NA	NA	NA	NA	NA	RGCC:Q9H4X1:Neurology_II	OID31060	Neurology_II	Olink Explore
A2M	P01023	7	TRANS	Depression_iPSYCH_2023	deCODE_Specific	+,NA	NA	0.954956	0.954956	deCODE	deCODE	1.45021	6504.2	random	0.954956	0.000790742	0.0139992	-0.0266471	0.0282286	FALSE	FALSE	0.05	10.334171537063,0.324115591502509	1.07156	10	1_26691718_A_T,10_5254280_A_G,15_43464986_T_C,3_141435700_T_C,4_105166894_T_A,4_186170490_C_A,4_186248013_C_T,4_186423079_C_T,5_177415473_T_C,7_130897730_G_A	0.0458296	1.6e-05	TRUE	0	0.00264494	0.00339966	0.458958	10.7258	10.7258	9.97138	10.7258	0.000425387	9	9	8	9	9	0.294972	0.294975	0.26704	0.294974	1	NA	NA	NA	NA	NA	NA	NA	NA	NA	NA	NA	NA	NA	NA	NA	NA	NA	NA	NA	NA	NA	NA	NA	NA	NA	NA	NA	NA	NA	NA	NA	NA	NA	NA	NA	NA	NA	NA	NA	NA	A2M	0.936633	10	0.00103556	0.0130257	Ivw(FixedEffects)	A2M_3708_62	SeqId.3708-62	SomaScan v4	NA	NA	NA	NA
PFKFB2	O60825	8873	TRANS	Cognition_Meta	UKBB-PPP_Specific	NA,-	NA	0.955025	0.955025	UKBB_PPP	UKBB_PPP	1.4487	6504.67	NA	NA	NA	NA	NA	NA	NA	NA	NA	NA	NA	NA	NA	NA	NA	NA	NA	NA	NA	NA	NA	NA	NA	NA	NA	NA	NA	NA	NA	NA	NA	NA	NA	NA	NA	random	0.955025	-0.00359848	0.0638048	-0.128654	0.121457	FALSE	FALSE	0.05	28.1594726264641,3.38769234237761e-05	2.37316	6	10_63288546_C_A,17_49327307_C_T,3_56815721_T_C,5_132451445_A_G,5_88884379_T_C,8_105569300_A_T	0.00803985	0.000207768	TRUE	1.05e-37	0.00968826	0.0236976	0.703607	43.7029	43.5612	41.95	43.5336	0.000445559	5	5	4	5	5	2.66e-08	2.84e-08	1.71e-08	2.88e-08	1	0.352754	6	0.023619	0.025417	Ivw(FixedEffects)	NA	NA	NA	NA	NA	NA	NA	NA	NA	PFKFB2:O60825:Oncology	OID21356	Oncology	Olink Explore
SEC31A	O94979	17052	TRANS	Cognition_Meta	UKBB-PPP_Specific	NA,+	NA	0.955124	0.955124	UKBB_PPP	UKBB_PPP	1.44853	6505.35	NA	NA	NA	NA	NA	NA	NA	NA	NA	NA	NA	NA	NA	NA	NA	NA	NA	NA	NA	NA	NA	NA	NA	NA	NA	NA	NA	NA	NA	NA	NA	NA	NA	NA	NA	random	0.955124	0.00204547	0.0363488	-0.0691969	0.0732879	FALSE	FALSE	0.05	32.0888893335249,0.000192204469426023	1.88824	10	10_63188924_T_C,11_180258_T_C,12_54298277_A_G,14_106002152_G_A,2_27508073_T_C,3_123114156_C_T,3_56815721_T_C,5_132485305_G_A,7_106733200_C_T,8_105569300_A_T	0.0147225	0.000257025	TRUE	4.79e-71	0.013117	0.0124813	0.323999	53.2339	53.1258	46.7762	53.1122	0.000586659	9	9	8	9	9	2.64e-08	2.77e-08	1.69e-07	2.78e-08	1	0.328975	10	0.0181423	0.018585	Ivw(FixedEffects)	NA	NA	NA	NA	NA	NA	NA	NA	NA	SEC31A:O94979:Cardiometabolic_II	OID30269	Cardiometabolic_II	Olink Explore
LIF	P15018	6596	TRANS	Depression_iPSYCH_2023	deCODE_Specific	-,NA	NA	0.955398	0.955398	deCODE	deCODE	1.45056	6507.22	fixed	0.955398	-0.00235791	0.0421591	-0.0849882	0.0802724	FALSE	FALSE	0.05	0.639100093435975,0.424036854319566	0.799437	2	1_196695521_C_T,2_3592552_C_T	0.00460438	9.65e-07	TRUE	1.28e-34	NA	NA	NA	0.642714	0.642701	NA	0.642701	1.38e-05	1	1	NA	1	1	0.42273	0.422735	NA	0.422735	0.997033	NA	NA	NA	NA	NA	NA	NA	NA	NA	NA	NA	NA	NA	NA	NA	NA	NA	NA	NA	NA	NA	NA	NA	NA	NA	NA	NA	NA	NA	NA	NA	NA	NA	NA	NA	NA	NA	NA	NA	NA	LIF	0.953472	2	-0.00245496	0.0420753	Ivw(FixedEffects)	LIF_7790_21	SeqId.7790-21	SomaScan v4	NA	NA	NA	NA
GSAP	A4D1B5	28042	TRANS	Depression_iPSYCH_2023	UKBB-PPP_Specific	NA,-	NA	0.955686	0.955686	UKBB_PPP	UKBB_PPP	1.45067	6509.18	NA	NA	NA	NA	NA	NA	NA	NA	NA	NA	NA	NA	NA	NA	NA	NA	NA	NA	NA	NA	NA	NA	NA	NA	NA	NA	NA	NA	NA	NA	NA	NA	NA	NA	NA	fixed	0.955686	-0.00358623	0.0645376	-0.130078	0.122905	FALSE	FALSE	0.05	NA	1	1	10_98417091_C_T	0.00196607	4.76e-09	TRUE	4.27e-15	NA	NA	NA	NA	NA	NA	NA	NA	NA	NA	NA	NA	NA	NA	NA	NA	NA	NA	0.955685	1	-0.00358623	0.064536	Wald ratio	NA	NA	NA	NA	NA	NA	NA	NA	NA	GSAP:A4D1B5:Oncology	OID21173	Oncology	Olink Explore
LBR	Q14739	6518	TRANS	Cognition_Meta	UKBB-PPP_Specific	NA,+	NA	0.955779	0.955779	UKBB_PPP	UKBB_PPP	1.4492	6509.81	NA	NA	NA	NA	NA	NA	NA	NA	NA	NA	NA	NA	NA	NA	NA	NA	NA	NA	NA	NA	NA	NA	NA	NA	NA	NA	NA	NA	NA	NA	NA	NA	NA	NA	NA	random	0.955779	0.00161557	0.0291349	-0.0554878	0.058719	FALSE	FALSE	0.05	56.5178848056461,4.08149888096947e-08	2.26671	12	10_113578665_C_T,10_113588287_G_A,10_63188924_T_C,11_196944_C_T,12_111395984_G_A,12_54318524_G_A,17_35557785_T_C,19_55027704_T_G,3_56815721_T_C,5_132387259_C_T,7_106733200_C_T,9_4745645_G_A	0.0326706	0.000368103	TRUE	1.62e-171	0.0120785	0.00411692	0.0149413	75.0189	74.9851	40.3162	74.985	0.00238561	11	11	10	11	11	1.34e-11	1.36e-11	1.49e-05	1.36e-11	1	0.47706	12	0.00890754	0.0125275	Ivw(FixedEffects)	NA	NA	NA	NA	NA	NA	NA	NA	NA	LBR:Q14739:Neurology	OID21034	Neurology	Olink Explore
PRKCZ	Q05513	9412	TRANS	Depression_iPSYCH_2023	deCODE_Specific	+,NA	NA	0.955904	0.955904	deCODE	deCODE	1.45068	6510.67	fixed	0.955904	0.00292208	0.0528466	-0.100655	0.106499	FALSE	FALSE	0.05	0.446733375766077,0.503890318103663	0.668381	2	1_196703324_G_A,2_3592552_C_T	0.00289634	6.71e-07	TRUE	2.47e-22	NA	NA	NA	0.44939	0.449377	NA	0.449377	9.58e-06	1	1	NA	1	1	0.502625	0.502631	NA	0.502631	0.99753	NA	NA	NA	NA	NA	NA	NA	NA	NA	NA	NA	NA	NA	NA	NA	NA	NA	NA	NA	NA	NA	NA	NA	NA	NA	NA	NA	NA	NA	NA	NA	NA	NA	NA	NA	NA	NA	NA	NA	NA	PRKCZ	0.957012	2	0.00284235	0.0527299	Ivw(FixedEffects)	PRKCZ_2645_54	SeqId.2645-54	SomaScan v4	NA	NA	NA	NA
TOR1AIP2	Q8NFQ8	24055	TRANS	Depression_iPSYCH_2023	deCODE_Specific	+,NA	NA	0.955958	0.955958	deCODE	deCODE	1.45044	6511.03	fixed	0.955958	0.00324141	0.0586927	-0.111794	0.118277	FALSE	FALSE	0.05	1.45906817433618,0.227078442153754	1.20792	2	1_196695521_C_T,14_100710432_G_A	0.00247345	2.18e-06	TRUE	8.68e-19	NA	NA	NA	1.49368	1.4936	NA	1.49359	3.08e-05	1	1	NA	1	1	0.221647	0.221659	NA	0.22166	0.995569	NA	NA	NA	NA	NA	NA	NA	NA	NA	NA	NA	NA	NA	NA	NA	NA	NA	NA	NA	NA	NA	NA	NA	NA	NA	NA	NA	NA	NA	NA	NA	NA	NA	NA	NA	NA	NA	NA	NA	NA	TOR1AIP2	0.94462	2	0.00404337	0.0582074	Ivw(FixedEffects)	TOR1AIP2_10553_8	SeqId.10553-8	SomaScan v4	NA	NA	NA	NA
GLTPD2	A6NH11	33756	TRANS	Cognition_Meta	deCODE_Specific	-,NA	NA	0.956111	0.956111	deCODE	deCODE	1.44938	6512.07	random	0.956111	-0.00104674	0.0190198	-0.038325	0.0362315	FALSE	FALSE	0.05	28.2826610841929,0.00502859926370779	1.53522	13	10_63144311_A_G,11_60173126_T_A,12_120978847_A_C,12_89437093_C_T,15_43735849_C_T,15_60591082_C_A,2_27508073_T_C,20_44413724_C_T,3_186620775_C_T,4_99148183_T_C,6_160148036_C_T,8_125469835_A_G,9_114328722_C_T	0.0318308	0.000177421	TRUE	1e-184	-0.0023505	0.00414487	0.582043	37.671	37.6671	36.6009	37.6676	0.000464121	12	12	11	12	12	0.000173779	0.000174035	0.00013438	0.000173998	1	NA	NA	NA	NA	NA	NA	NA	NA	NA	NA	NA	NA	NA	NA	NA	NA	NA	NA	NA	NA	NA	NA	NA	NA	NA	NA	NA	NA	NA	NA	NA	NA	NA	NA	NA	NA	NA	NA	NA	NA	GLTPD2	0.761205	13	-0.00370458	0.0121902	Ivw(FixedEffects)	GLTPD2_7948_129	SeqId.7948-129	SomaScan v4	NA	NA	NA	NA
SETMAR	Q53H47	10762	TRANS	Depression_iPSYCH_2023	UKBB-PPP_Specific	NA,+	NA	0.956182	0.956182	UKBB_PPP	UKBB_PPP	1.45046	6512.56	NA	NA	NA	NA	NA	NA	NA	NA	NA	NA	NA	NA	NA	NA	NA	NA	NA	NA	NA	NA	NA	NA	NA	NA	NA	NA	NA	NA	NA	NA	NA	NA	NA	NA	NA	fixed	0.956182	0.00393913	0.0716922	-0.136575	0.144453	FALSE	FALSE	0.05	0.37639340082445,0.539539775632939	0.613509	2	10_24929314_G_T,19_54255803_T_C	0.00212157	5.35e-07	TRUE	6.42e-16	NA	NA	NA	0.378688	0.37867	NA	0.37867	7.33e-06	1	1	NA	1	1	0.538306	0.538316	NA	0.538316	0.99784	0.954849	2	0.00404811	0.0714977	Ivw(FixedEffects)	NA	NA	NA	NA	NA	NA	NA	NA	NA	SETMAR:Q53H47:Neurology	OID20948	Neurology	Olink Explore
CNN2	Q99439	2156	TRANS	BIP_PGC3_noukb	deCODE_Specific	+,NA	NA	0.956256	0.956256	deCODE	deCODE	1.42331	6513.06	fixed	0.956256	0.00394386	0.0718986	-0.136975	0.144863	FALSE	FALSE	0.05	NA	1	1	1_180194255_A_G	0.00896771	9.2e-09	TRUE	6.77e-65	NA	NA	NA	NA	NA	NA	NA	NA	NA	NA	NA	NA	NA	NA	NA	NA	NA	NA	NA	NA	NA	NA	NA	NA	NA	NA	NA	NA	NA	NA	NA	NA	NA	NA	NA	NA	NA	NA	NA	NA	NA	NA	NA	NA	NA	NA	NA	NA	NA	NA	NA	NA	NA	NA	NA	NA	NA	NA	CNN2	0.956255	1	0.00394386	0.0718983	Wald ratio	CNN2_18877_15	SeqId.18877-15	SomaScan v4	NA	NA	NA	NA
DEFB4A	O15263	2767	TRANS	Depression_iPSYCH_2023	deCODE_Specific	-,NA	NA	0.956305	0.956305	deCODE	deCODE	1.45032	6513.39	random	0.956305	-0.0011781	0.0215016	-0.0433204	0.0409642	FALSE	FALSE	0.05	15.6891497807015,0.266323847699281	1.09857	14	17_68827664_G_A,17_68983558_T_G,5_159402519_A_T,7_95306817_A_G,8_10291193_G_A,8_10439622_C_A,8_11766380_A_T,8_12641866_T_C,8_13551217_G_T,8_14144800_T_C,8_14533870_G_T,8_14852892_C_T,8_6865194_C_T,8_9643937_C_A	0.0268294	2.72e-05	TRUE	8.57e-189	-0.00491924	0.00508742	0.352657	16.701	16.7009	15.4938	16.7009	0.00200284	13	13	12	13	13	0.213337	0.213343	0.215537	0.213342	1	NA	NA	NA	NA	NA	NA	NA	NA	NA	NA	NA	NA	NA	NA	NA	NA	NA	NA	NA	NA	NA	NA	NA	NA	NA	NA	NA	NA	NA	NA	NA	NA	NA	NA	NA	NA	NA	NA	NA	NA	DEFB4A	0.938665	14	-0.00149156	0.0193841	Ivw(FixedEffects)	DEFB4A_13397_88	SeqId.13397-88	SomaScan v4	NA	NA	NA	NA
C3orf18	Q9UK00	24837	TRANS	Depression_iPSYCH_2023	deCODE_Specific	+,NA	NA	0.956418	0.956418	deCODE	deCODE	1.45017	6514.16	random	0.956418	0.00129261	0.0236527	-0.0450658	0.047651	FALSE	FALSE	0.05	6.83103808252923,0.0774826608832372	1.50898	4	1_196058002_C_A,1_196695521_C_T,2_216622986_G_A,3_165767231_T_C	0.0326627	1.29e-05	TRUE	4.95e-235	0.00730371	0.0150915	0.676221	7.09621	NA	6.3523	7.09618	0.000418005	3	NA	2	3	3	0.0688936	NA	0.0417462	0.0688946	0.999998	NA	NA	NA	NA	NA	NA	NA	NA	NA	NA	NA	NA	NA	NA	NA	NA	NA	NA	NA	NA	NA	NA	NA	NA	NA	NA	NA	NA	NA	NA	NA	NA	NA	NA	NA	NA	NA	NA	NA	NA	C3orf18	0.932543	4	0.00132367	0.0156378	Ivw(FixedEffects)	C3orf18_6994_19	SeqId.6994-19	SomaScan v4	NA	NA	NA	NA
ENTREP1	Q15884	24820	TRANS	Depression_iPSYCH_2023	deCODE_Specific	+,NA	NA	0.956524	0.956524	deCODE	deCODE	1.45001	6514.89	fixed	0.956524	0.00256786	0.0471029	-0.0897521	0.0948878	FALSE	FALSE	0.05	1.25425952751484,0.5341226612109	0.791915	3	1_196695521_C_T,2_3592552_C_T,6_96614917_T_G	0.00399075	2.44e-06	TRUE	1.95e-29	-0.00986949	0.0133261	0.594176	1.26987	1.26984	0.721362	1.26984	7.66e-05	2	2	1	2	2	0.529969	0.529977	0.395697	0.529977	0.999962	NA	NA	NA	NA	NA	NA	NA	NA	NA	NA	NA	NA	NA	NA	NA	NA	NA	NA	NA	NA	NA	NA	NA	NA	NA	NA	NA	NA	NA	NA	NA	NA	NA	NA	NA	NA	NA	NA	NA	NA	FAM189A2	0.953337	3	0.00274513	0.0469115	Ivw(FixedEffects)	FAM189A2_5719_66	SeqId.5719-66	SomaScan v4	NA	NA	NA	NA
SDHB	P21912	10681	TRANS	Depression_iPSYCH_2023	UKBB-PPP_Specific	NA,-	NA	0.956546	0.956546	UKBB_PPP	UKBB_PPP	1.44972	6515.04	NA	NA	NA	NA	NA	NA	NA	NA	NA	NA	NA	NA	NA	NA	NA	NA	NA	NA	NA	NA	NA	NA	NA	NA	NA	NA	NA	NA	NA	NA	NA	NA	NA	NA	NA	random	0.956546	-0.00141398	0.0259502	-0.0522755	0.0494475	FALSE	FALSE	0.05	17.8246687455629,0.121118817025033	1.21877	13	1_155103603_C_T,10_77933401_A_C,12_54332691_A_G,16_80463704_C_A,17_72078007_T_C,18_58428982_C_A,19_33392134_G_T,2_27512105_G_A,4_145900258_C_A,5_31021251_A_G,5_79414386_C_T,6_21846417_T_C,7_25998838_C_T	0.0215508	3.01e-05	TRUE	1.11e-143	0.000660573	0.00481525	0.893364	19.7251	19.7249	19.6914	19.7249	0.000757679	12	12	11	12	12	0.072469	0.0724724	0.0497573	0.0724724	1	0.936882	13	-0.00166586	0.0210364	Ivw(FixedEffects)	NA	NA	NA	NA	NA	NA	NA	NA	NA	SDHB:P21912:Oncology_II	OID31436	Oncology_II	Olink Explore
DIXDC1	Q155Q3	23695	TRANS	Cognition_Meta	deCODE_Specific	-,NA	NA	0.956619	0.956619	deCODE	deCODE	1.44983	6515.53	random	0.956619	-0.00488926	0.089881	-0.181053	0.171274	FALSE	FALSE	0.05	38.5533451650442,2.15811482770606e-08	3.58485	4	1_196695521_C_T,19_44928401_A_G,3_165762312_G_A,3_49684923_G_A	0.00805221	0.000464559	TRUE	1.8e-32	-0.0375375	0.0249429	0.27127	90.2497	NA	42.3228	88.2679	0.00104277	3	NA	2	3	3	1.94e-19	NA	6.45e-10	5.16e-19	0.999991	NA	NA	NA	NA	NA	NA	NA	NA	NA	NA	NA	NA	NA	NA	NA	NA	NA	NA	NA	NA	NA	NA	NA	NA	NA	NA	NA	NA	NA	NA	NA	NA	NA	NA	NA	NA	NA	NA	NA	NA	DIXDC1	0.0296353	4	-0.0508518	0.0233809	Ivw(FixedEffects)	DIXDC1_13441_30	SeqId.13441-30	SomaScan v4	NA	NA	NA	NA
CSNK2A2	P19784	2459	TRANS	Depression_iPSYCH_2023	deCODE_Specific	+,NA	NA	0.956642	0.956642	deCODE	deCODE	1.44954	6515.69	random	0.956642	0.00220311	0.040522	-0.0772185	0.0816247	FALSE	FALSE	0.05	12.0685972330997,0.00715183159213693	2.00571	4	1_196677046_T_G,1_197021412_T_C,19_6713251_G_A,3_165761011_C_T	0.0198256	1.95e-05	TRUE	9.19e-140	0.00231988	0.0119393	0.863884	13.1662	NA	12.9222	13.1659	0.000288903	3	NA	2	3	3	0.00429067	NA	0.00156304	0.00429116	0.999999	NA	NA	NA	NA	NA	NA	NA	NA	NA	NA	NA	NA	NA	NA	NA	NA	NA	NA	NA	NA	NA	NA	NA	NA	NA	NA	NA	NA	NA	NA	NA	NA	NA	NA	NA	NA	NA	NA	NA	NA	CSNK2A2	0.907675	4	0.00232379	0.0200375	Ivw(FixedEffects)	CSNK2A2_13681_173	SeqId.13681-173	SomaScan v4	NA	NA	NA	NA
SLITRK5	O94991	20295	TRANS	Depression_iPSYCH_2023	deCODE_Specific	-,NA	NA	0.956897	0.956897	deCODE	deCODE	1.4496	6517.42	random	0.956897	-0.00173994	0.0321922	-0.0648354	0.0613555	FALSE	FALSE	0.05	11.3374017151016,0.183304521154413	1.19045	9	1_179504138_T_C,12_12356398_T_G,13_83454342_A_G,13_83573035_G_A,13_86017894_G_A,13_86655402_C_A,13_88754603_C_T,13_90137480_G_A,13_90946554_C_T	0.0112862	2.23e-05	TRUE	1.64e-77	0.00156103	0.00676083	0.824001	12.3799	12.3797	12.2863	12.3796	0.000557605	8	8	7	8	8	0.135041	0.135052	0.0915273	0.135052	1	NA	NA	NA	NA	NA	NA	NA	NA	NA	NA	NA	NA	NA	NA	NA	NA	NA	NA	NA	NA	NA	NA	NA	NA	NA	NA	NA	NA	NA	NA	NA	NA	NA	NA	NA	NA	NA	NA	NA	NA	SLITRK5	0.930752	9	-0.00231408	0.0266295	Ivw(FixedEffects)	SLITRK5_4568_17	SeqId.4568-17	SomaScan v4	NA	NA	NA	NA
TRAPPC3	O43617	19942	TRANS	Depression_iPSYCH_2023	deCODE_Specific	+,NA	NA	0.957008	0.957008	deCODE	deCODE	1.44945	6518.18	random	0.957008	0.00320117	0.059382	-0.113185	0.119588	FALSE	FALSE	0.05	7.02325432752472,0.0711602598634573	1.53006	4	1_179557079_C_T,16_20381010_G_A,9_114070709_G_A,9_114324932_T_A	0.00571233	1.13e-05	TRUE	3.81e-40	-0.0134587	0.0227358	0.613882	7.57156	NA	6.44274	7.57154	0.000419552	3	NA	2	3	3	0.0557479	NA	0.0399003	0.0557484	0.999998	NA	NA	NA	NA	NA	NA	NA	NA	NA	NA	NA	NA	NA	NA	NA	NA	NA	NA	NA	NA	NA	NA	NA	NA	NA	NA	NA	NA	NA	NA	NA	NA	NA	NA	NA	NA	NA	NA	NA	NA	TRAPPC3	0.981586	4	0.000880771	0.0381598	Ivw(FixedEffects)	TRAPPC3_14337_1	SeqId.14337-1	SomaScan v4	NA	NA	NA	NA
DNMBP	Q6XZF7	30373	TRANS	Depression_iPSYCH_2023	UKBB-PPP_Specific	NA,-	NA	0.957118	0.957118	UKBB_PPP	UKBB_PPP	1.4493	6518.93	NA	NA	NA	NA	NA	NA	NA	NA	NA	NA	NA	NA	NA	NA	NA	NA	NA	NA	NA	NA	NA	NA	NA	NA	NA	NA	NA	NA	NA	NA	NA	NA	NA	NA	NA	random	0.957118	-0.00377729	0.0702484	-0.141462	0.133907	FALSE	FALSE	0.05	11.8705622901739,0.0183402065102757	1.72268	5	12_54318524_G_A,3_56815721_T_C,5_88884379_T_C,5_96719133_C_T,8_105569300_A_T	0.00670953	1.9e-05	TRUE	9.07e-44	0.0156874	0.0114137	0.262981	12.7508	12.7508	7.82406	12.7508	0.000399101	4	4	3	4	4	0.0125597	0.01256	0.0497912	0.01256	1	0.976911	5	-0.00114902	0.0397011	Ivw(FixedEffects)	NA	NA	NA	NA	NA	NA	NA	NA	NA	DNMBP:Q6XZF7:Neurology	OID20956	Neurology	Olink Explore
GALE	Q14376	4116	TRANS	Depression_iPSYCH_2023	deCODE_Specific	+,NA	NA	0.957278	0.957278	deCODE	deCODE	1.44921	6520.02	random	0.957278	0.00366325	0.0683821	-0.130363	0.13769	FALSE	FALSE	0.05	18.9430390786351,0.000806456666409668	2.17618	5	1_196695521_C_T,11_116791863_C_T,17_28367840_G_A,19_44957750_A_G,2_27508073_T_C	0.00841391	3.08e-05	TRUE	1.64e-56	0.00379615	0.0149767	0.816282	20.9427	20.942	20.5036	20.942	0.000900271	4	4	3	4	4	0.000325059	0.000325166	0.000133464	0.000325167	1	NA	NA	NA	NA	NA	NA	NA	NA	NA	NA	NA	NA	NA	NA	NA	NA	NA	NA	NA	NA	NA	NA	NA	NA	NA	NA	NA	NA	NA	NA	NA	NA	NA	NA	NA	NA	NA	NA	NA	NA	GALE	0.922045	5	0.00296821	0.0303319	Ivw(FixedEffects)	GALE_11457_53	SeqId.11457-53	SomaScan v4	NA	NA	NA	NA
MFAP2	P55001	7033	TRANS	Cognition_Meta	deCODE_Specific	-,NA	NA	0.957592	0.957592	deCODE	deCODE	1.45098	6522.16	random	0.957592	-0.00156486	0.0294282	-0.0592431	0.0561134	FALSE	FALSE	0.05	10.7164833918167,0.029942098277823	1.6368	5	1_15643073_A_C,12_8658667_A_T,12_8867374_A_G,3_172042637_T_C,3_186675997_G_A	0.0130902	5.94e-05	TRUE	3.3e-77	-0.00786734	0.00513134	0.222765	11.6073	11.6065	6.50791	11.6064	0.000593284	4	4	3	4	4	0.0205237	0.0205307	0.0893509	0.0205309	1	NA	NA	NA	NA	NA	NA	NA	NA	NA	NA	NA	NA	NA	NA	NA	NA	NA	NA	NA	NA	NA	NA	NA	NA	NA	NA	NA	NA	NA	NA	NA	NA	NA	NA	NA	NA	NA	NA	NA	NA	MFAP2	0.853437	5	-0.00328531	0.0177839	Ivw(FixedEffects)	MFAP2_9294_45	SeqId.9294-45	SomaScan v4	NA	NA	NA	NA
STX3	Q13277	11438	TRANS	PGC3_SCZ_NoUKB	UKBB-PPP_Specific	NA,-	NA	0.957642	0.957642	UKBB_PPP	UKBB_PPP	1.42568	6522.5	NA	NA	NA	NA	NA	NA	NA	NA	NA	NA	NA	NA	NA	NA	NA	NA	NA	NA	NA	NA	NA	NA	NA	NA	NA	NA	NA	NA	NA	NA	NA	NA	NA	NA	NA	fixed	0.957642	-0.00236851	0.0445936	-0.0897704	0.0850334	FALSE	FALSE	0.05	NA	1	1	2_24064728_G_A	0.0175385	1.87e-08	TRUE	1.04e-109	NA	NA	NA	NA	NA	NA	NA	NA	NA	NA	NA	NA	NA	NA	NA	NA	NA	NA	0.957642	1	-0.00236851	0.0445935	Wald ratio	NA	NA	NA	NA	NA	NA	NA	NA	NA	STX3:Q13277:Neurology_II	OID31090	Neurology_II	Olink Explore
SIGLEC11	Q96RL6	15622	TRANS	Cognition_Meta	deCODE_Specific	-,NA	NA	0.957691	0.957691	deCODE	deCODE	1.45081	6522.83	random	0.957691	-0.00130435	0.0245866	-0.0494932	0.0468845	FALSE	FALSE	0.05	17.3484395716314,0.00165367500428779	2.08257	5	1_169499904_C_A,1_170278470_G_T,1_196695521_C_T,2_3592552_C_T,3_165787389_A_G	0.0325962	9.07e-05	TRUE	5.99e-198	0.00175867	0.00704688	0.819035	18.6003	18.6002	18.222	18.6002	0.000790709	4	4	3	4	4	0.000941554	0.000941576	0.000395834	0.000941576	1	NA	NA	NA	NA	NA	NA	NA	NA	NA	NA	NA	NA	NA	NA	NA	NA	NA	NA	NA	NA	NA	NA	NA	NA	NA	NA	NA	NA	NA	NA	NA	NA	NA	NA	NA	NA	NA	NA	NA	NA	SIGLEC11	0.954028	5	-0.000675662	0.0117202	Ivw(FixedEffects)	SIGLEC11_8913_22	SeqId.8913-22	SomaScan v4	NA	NA	NA	NA
GREM2	Q9H772	17655	TRANS	PGC3_SCZ_NoUKB	deCODE_Specific	-,NA	NA	0.957853	0.957853	deCODE	deCODE	1.42568	6523.93	random	0.957853	-0.00176482	0.0333939	-0.0672156	0.063686	FALSE	FALSE	0.05	18.5630648148114,0.0996327888156304	1.24375	13	1_56910045_C_A,12_120986153_C_T,14_94361316_C_A,15_32720301_A_G,3_186172547_G_A,3_186277407_T_C,3_186306215_T_G,3_186515213_G_A,3_186693415_G_A,3_186737689_C_T,3_186976046_G_T,3_187037828_A_G,9_136945452_T_G	0.0443446	0.000143065	TRUE	5.97e-254	0.0107751	0.00562699	0.0818586	22.1422	22.142	16.6064	22.1421	0.00378503	12	12	11	12	12	0.0359572	0.0359592	0.120068	0.0359582	1	NA	NA	NA	NA	NA	NA	NA	NA	NA	NA	NA	NA	NA	NA	NA	NA	NA	NA	NA	NA	NA	NA	NA	NA	NA	NA	NA	NA	NA	NA	NA	NA	NA	NA	NA	NA	NA	NA	NA	NA	GREM2	0.91654	13	0.0027939	0.026661	Ivw(FixedEffects)	GREM2_5598_3	SeqId.5598-3	SomaScan v4	NA	NA	NA	NA
SERPINA10	Q9UK55	15996	TRANS	Depression_iPSYCH_2023	deCODE_Specific	+,NA	NA	0.957885	0.957885	deCODE	deCODE	1.44981	6524.16	random	0.957885	0.000446275	0.00845099	-0.0161174	0.0170099	FALSE	FALSE	0.05	24.7568089750623,0.362945073863825	1.03749	24	12_120977112_G_A,13_111545291_C_T,13_112438639_T_C,13_112683375_C_T,13_112767529_G_A,13_112915864_G_A,13_113061180_G_A,13_113143032_G_A,13_113146308_T_C,13_113442192_A_G,13_113517502_A_T,13_113887095_G_A,13_114283714_C_T,14_91540843_G_A,14_91737529_G_A,14_91889311_T_C,14_92089711_T_C,14_92203210_G_A,14_92527979_G_A,14_92632296_T_C,14_93243350_C_T,14_97102816_G_T,19_795457_A_G,2_27508073_T_C	0.0744264	4.28e-05	TRUE	0	0.00417151	0.0021294	0.062906	27.328	27.3279	23.2689	27.3279	0.00510004	23	23	22	23	23	0.242265	0.242266	0.386682	0.242266	1	NA	NA	NA	NA	NA	NA	NA	NA	NA	NA	NA	NA	NA	NA	NA	NA	NA	NA	NA	NA	NA	NA	NA	NA	NA	NA	NA	NA	NA	NA	NA	NA	NA	NA	NA	NA	NA	NA	NA	NA	SERPINA10	0.945427	24	0.000556118	0.00812436	Ivw(FixedEffects)	SERPINA10_13119_26	SeqId.13119-26	SomaScan v4	NA	NA	NA	NA
VARS1	P26640	12651	TRANS	Depression_iPSYCH_2023	deCODE_Specific	+,NA	NA	0.957988	0.957988	deCODE	deCODE	1.44965	6524.85	fixed	0.957988	0.000993603	0.0188615	-0.0359742	0.0379614	FALSE	FALSE	0.05	8.63505540320115,0.0133328055029244	2.07787	3	1_196695521_C_T,1_198210497_T_C,1_201979548_C_T	0.0220013	1.56e-05	TRUE	1.43e-156	0.0130195	0.00724715	0.323355	10.5309	10.5304	2.4911	10.5304	0.000267449	2	2	1	2	2	0.00516702	0.00516823	0.114492	0.00516825	0.999866	NA	NA	NA	NA	NA	NA	NA	NA	NA	NA	NA	NA	NA	NA	NA	NA	NA	NA	NA	NA	NA	NA	NA	NA	NA	NA	NA	NA	NA	NA	NA	NA	NA	NA	NA	NA	NA	NA	NA	NA	VARS	0.850621	3	0.00353269	0.0187584	Ivw(FixedEffects)	VARS_13083_18	SeqId.13083-18	SomaScan v4	NA	NA	NA	NA
SMPDL3A	Q92484	17389	TRANS	PGC3_SCZ_NoUKB	UKBB-PPP_Specific	NA,-	NA	0.958057	0.958057	UKBB_PPP	UKBB_PPP	1.42568	6525.33	NA	NA	NA	NA	NA	NA	NA	NA	NA	NA	NA	NA	NA	NA	NA	NA	NA	NA	NA	NA	NA	NA	NA	NA	NA	NA	NA	NA	NA	NA	NA	NA	NA	NA	NA	random	0.958057	-0.00165272	0.0314254	-0.0632453	0.0599398	FALSE	FALSE	0.05	109.37339786693,4.44547356864948e-07	1.54197	47	1_177969302_G_A,1_220796686_A_G,1_26661155_A_G,10_100152307_T_C,10_112189906_T_C,10_63389329_G_A,10_72924163_G_A,11_17269663_T_C,12_101331919_A_T,12_101642668_C_T,12_101890971_G_T,12_101928014_C_A,12_101981128_G_A,12_120977587_T_C,13_41110170_G_A,13_74174469_G_A,14_39253478_G_A,14_94378610_C_T,15_43735849_C_T,15_60591082_C_A,16_70602713_T_A,18_74258865_T_G,19_18111154_A_C,19_19268740_C_T,19_19269704_A_G,19_44908684_T_C,19_54139698_G_T,2_233757337_A_G,2_241329021_T_A,22_43928850_C_T,3_119972541_C_T,3_136213517_C_T,4_118857734_C_T,4_153270074_G_A,4_38943548_A_G,4_69068637_A_C,5_132469724_A_G,5_140552345_C_T,5_173168021_G_A,6_121499216_C_T,6_121619070_C_A,6_121739450_C_T,6_121742770_C_T,6_130046580_T_G,7_73626484_T_G,8_60480165_A_G,9_136490647_C_T	0.126772	0.000843029	TRUE	0	-0.00135416	0.00465257	0.772345	129.099	129.097	128.857	129.098	0.030405	46	46	45	46	46	8.12e-10	8.12e-10	5.11e-10	8.12e-10	1	0.792594	47	-0.00528981	0.0201176	Ivw(FixedEffects)	NA	NA	NA	NA	NA	NA	NA	NA	NA	SMPDL3A:Q92484:Inflammation	OID20676	Inflammation	Olink Explore
MRPL33	O75394	14487	TRANS	PGC3_SCZ_NoUKB	deCODE_Specific	-,NA	NA	0.958363	0.958363	deCODE	deCODE	1.42582	6527.41	random	0.958363	-0.00106839	0.020464	-0.041177	0.0390402	FALSE	FALSE	0.05	10.8036083187105,0.627265909901968	0.911618	14	1_196691865_A_T,14_91898870_A_C,14_92682133_C_T,14_92726725_C_T,14_93971399_T_C,14_94117125_T_C,14_94317456_G_A,14_94386459_T_C,14_94411531_C_T,14_94560782_G_A,14_94704767_G_A,14_94707216_C_T,14_94795946_G_A,3_165787389_A_G	0.054638	8.14e-05	TRUE	0	0.00642669	0.00535371	0.253138	11.306	11.306	9.86501	11.306	0.00914327	13	13	12	13	13	0.585198	0.585199	0.627802	0.585199	1	NA	NA	NA	NA	NA	NA	NA	NA	NA	NA	NA	NA	NA	NA	NA	NA	NA	NA	NA	NA	NA	NA	NA	NA	NA	NA	NA	NA	NA	NA	NA	NA	NA	NA	NA	NA	NA	NA	NA	NA	MRPL33	0.97232	14	-0.000708946	0.0204312	Ivw(FixedEffects)	MRPL33_13453_2	SeqId.13453-2	SomaScan v4	NA	NA	NA	NA
SELENOM	Q8WWX9	30397	TRANS	Cognition_Meta	deCODE_Specific	+,NA	NA	0.958496	0.958496	deCODE	deCODE	1.45171	6528.32	random	0.958496	0.00183208	0.0352047	-0.0671678	0.070832	FALSE	FALSE	0.05	11.2236805026283,0.0471210575536485	1.49824	6	14_91868705_C_T,16_20381010_G_A,19_19678719_A_G,2_3592552_C_T,3_57703214_A_G,4_76439278_G_A	0.00784169	6.76e-05	TRUE	1.21e-44	-0.000542165	0.0107864	0.962322	14.3114	14.309	14.3024	14.3089	0.000369929	5	5	4	5	5	0.0137476	0.0137611	0.00638992	0.0137618	1	NA	NA	NA	NA	NA	NA	NA	NA	NA	NA	NA	NA	NA	NA	NA	NA	NA	NA	NA	NA	NA	NA	NA	NA	NA	NA	NA	NA	NA	NA	NA	NA	NA	NA	NA	NA	NA	NA	NA	NA	SELM	0.834475	6	-0.00480349	0.022987	Ivw(FixedEffects)	SELM_15336_7	SeqId.15336-7	SomaScan v4	NA	NA	NA	NA
PALLD	Q8WX93	17068	TRANS	Cognition_Meta	UKBB-PPP_Specific	NA,-	NA	0.958513	0.958513	UKBB_PPP	UKBB_PPP	1.45141	6528.43	NA	NA	NA	NA	NA	NA	NA	NA	NA	NA	NA	NA	NA	NA	NA	NA	NA	NA	NA	NA	NA	NA	NA	NA	NA	NA	NA	NA	NA	NA	NA	NA	NA	NA	NA	fixed	0.958513	-0.00285234	0.0548314	-0.11032	0.104615	FALSE	FALSE	0.05	0.0357468471655543,0.850039234271505	0.189068	2	12_527604_T_G,12_55006768_G_A	0.00207265	2.59e-07	TRUE	6.77e-14	NA	NA	NA	0.0357695	0.0357681	NA	0.0357681	1.1e-06	1	1	NA	1	1	0.849992	0.849995	NA	0.849995	0.999162	0.958448	2	-0.0028561	0.0548184	Ivw(FixedEffects)	NA	NA	NA	NA	NA	NA	NA	NA	NA	PALLD:Q8WX93:Inflammation_II	OID30444	Inflammation_II	Olink Explore
COL9A2	Q14055	2218	TRANS	Cognition_Meta	UKBB-PPP_Specific	NA,+	NA	0.958531	0.958531	UKBB_PPP	UKBB_PPP	1.45111	6528.55	NA	NA	NA	NA	NA	NA	NA	NA	NA	NA	NA	NA	NA	NA	NA	NA	NA	NA	NA	NA	NA	NA	NA	NA	NA	NA	NA	NA	NA	NA	NA	NA	NA	NA	NA	fixed	0.958531	0.00374159	0.0719569	-0.137291	0.144774	FALSE	FALSE	0.05	NA	1	1	9_129567911_A_T	0.000932181	1.28e-08	TRUE	2.53e-07	NA	NA	NA	NA	NA	NA	NA	NA	NA	NA	NA	NA	NA	NA	NA	NA	NA	NA	0.958529	1	0.00374159	0.0719537	Wald ratio	NA	NA	NA	NA	NA	NA	NA	NA	NA	COL9A2:Q14055:Oncology_II	OID31255	Oncology_II	Olink Explore
VNN1	O95497	12705	TRANS	Cognition_Meta	UKBB-PPP_Specific	NA,+	NA	0.958558	0.958558	UKBB_PPP	UKBB_PPP	1.45083	6528.74	NA	NA	NA	NA	NA	NA	NA	NA	NA	NA	NA	NA	NA	NA	NA	NA	NA	NA	NA	NA	NA	NA	NA	NA	NA	NA	NA	NA	NA	NA	NA	NA	NA	NA	NA	random	0.958558	0.00123739	0.023813	-0.0454351	0.0479099	FALSE	FALSE	0.05	71.6962015678486,2.14779273554579e-06	1.69347	26	1_220796686_A_G,10_112174128_A_G,10_63389329_G_A,10_91888863_A_G,11_23889765_T_C,11_61800281_C_A,15_43735849_C_T,15_58395404_T_C,15_58435126_A_G,16_11712156_A_G,19_44908684_T_C,19_54139698_G_T,2_27508073_T_C,20_25362622_G_A,4_48973151_G_T,4_99318162_T_C,6_130095804_C_A,6_131677504_C_T,6_133681146_G_A,6_133717452_G_A,6_133868712_C_T,6_133932344_C_T,6_133996592_C_T,6_24487765_C_T,7_73601039_G_A,8_9326721_G_A	0.0453521	0.000464695	TRUE	5.36e-240	0.00515642	0.00318966	0.119034	83.3609	83.3525	75.175	83.3527	0.00370312	25	25	24	25	25	3.36e-08	3.37e-08	3.5e-07	3.37e-08	1	0.675446	26	0.00576397	0.0137668	Ivw(FixedEffects)	NA	NA	NA	NA	NA	NA	NA	NA	NA	VNN1:O95497:Inflammation_II	OID30711	Inflammation_II	Olink Explore
NDUFB7	P17568	7702	TRANS	Cognition_Meta	UKBB-PPP_Specific	NA,+	NA	0.958791	0.958791	UKBB_PPP	UKBB_PPP	1.45086	6530.32	NA	NA	NA	NA	NA	NA	NA	NA	NA	NA	NA	NA	NA	NA	NA	NA	NA	NA	NA	NA	NA	NA	NA	NA	NA	NA	NA	NA	NA	NA	NA	NA	NA	NA	NA	random	0.958791	0.001234	0.0238818	-0.0455735	0.0480415	FALSE	FALSE	0.05	9.85788547734118,0.362112333598598	1.04658	10	1_42306039_T_A,12_54329244_G_A,12_6173262_C_T,19_55023958_G_A,22_50217680_A_C,3_123136052_T_C,5_132350453_G_A,5_88884379_T_C,7_106732457_G_A,8_105569300_A_T	0.0105331	5.46e-05	TRUE	6.39e-59	0.00139095	0.00433373	0.756466	10.5826	10.5826	10.4481	10.5826	0.000167433	9	9	8	9	9	0.305404	0.305404	0.234972	0.305404	1	0.998429	10	-4.42765e-05	0.0224942	Ivw(FixedEffects)	NA	NA	NA	NA	NA	NA	NA	NA	NA	NDUFB7:P17568:Oncology_II	OID31521	Oncology_II	Olink Explore
C1QC	P02747	1245	TRANS	Depression_iPSYCH_2023	deCODE_Specific	-,NA	NA	0.959138	0.959138	deCODE	deCODE	1.45106	6532.69	random	0.959138	-0.00108016	0.0210822	-0.0424006	0.0402403	FALSE	FALSE	0.05	15.4911566221556,0.215668595955305	1.13619	13	1_19497801_A_G,1_20616702_A_G,1_21380267_G_A,1_21626566_A_G,1_23730659_T_C,1_23869062_A_G,1_25037165_G_A,10_89307681_T_C,12_7068900_G_A,13_49033278_T_C,14_105772740_G_A,3_152300313_G_A,4_98862518_C_A	0.0238112	2.5e-05	TRUE	2.94e-167	0.00421925	0.00584375	0.485354	16.3343	16.334	15.5953	16.334	0.00242287	12	12	11	12	12	0.176399	0.176414	0.156834	0.176414	1	NA	NA	NA	NA	NA	NA	NA	NA	NA	NA	NA	NA	NA	NA	NA	NA	NA	NA	NA	NA	NA	NA	NA	NA	NA	NA	NA	NA	NA	NA	NA	NA	NA	NA	NA	NA	NA	NA	NA	NA	C1QC	0.892967	13	-0.00247307	0.0183803	Ivw(FixedEffects)	C1QC_14100_63	SeqId.14100-63	SomaScan v4	NA	NA	NA	NA
AKT3	Q9Y243	393	TRANS	PGC3_SCZ_NoUKB	UKBB-PPP_Specific	NA,-	NA	0.959185	0.959185	UKBB_PPP	UKBB_PPP	1.42673	6533.01	NA	NA	NA	NA	NA	NA	NA	NA	NA	NA	NA	NA	NA	NA	NA	NA	NA	NA	NA	NA	NA	NA	NA	NA	NA	NA	NA	NA	NA	NA	NA	NA	NA	NA	NA	random	0.959185	-0.00868848	0.169776	-0.341442	0.324065	FALSE	FALSE	0.05	17.8912082709874,0.00129599896797061	2.1149	5	10_63561387_C_A,12_54318524_G_A,17_29518756_C_T,3_56815721_T_C,5_132316836_A_C	0.00572429	0.000131206	TRUE	3.63e-26	-0.0981811	0.0954944	0.379531	20.7494	20.7492	15.3432	20.7491	0.00131247	4	4	3	4	4	0.000355033	0.000355069	0.00154568	0.000355073	1	0.964798	5	-0.00336502	0.0762457	Ivw(FixedEffects)	NA	NA	NA	NA	NA	NA	NA	NA	NA	AKT3:Q9Y243:Oncology	OID21197	Oncology	Olink Explore
PCBP2	Q15366	8648	TRANS	Cognition_Meta	UKBB-PPP_Specific	NA,+	NA	0.959205	0.959205	UKBB_PPP	UKBB_PPP	1.45117	6533.15	NA	NA	NA	NA	NA	NA	NA	NA	NA	NA	NA	NA	NA	NA	NA	NA	NA	NA	NA	NA	NA	NA	NA	NA	NA	NA	NA	NA	NA	NA	NA	NA	NA	NA	NA	random	0.959205	0.00226335	0.0442484	-0.0844619	0.0889887	FALSE	FALSE	0.05	41.0779921588808,1.09309949400179e-05	2.02677	11	10_63188924_T_C,11_180258_T_C,12_111395984_G_A,17_29518756_C_T,19_44908822_C_T,19_55027704_T_G,2_27375230_T_C,3_56815721_T_C,5_132451445_A_G,7_106733200_C_T,8_105569300_A_T	0.012028	0.000314301	TRUE	1.24e-55	0.018321	0.015791	0.275811	63.4321	63.2293	55.1791	63.1917	0.000738805	10	10	9	10	10	8.08e-10	8.83e-10	1.13e-08	8.98e-10	1	0.260411	11	0.0232756	0.0206817	Ivw(FixedEffects)	NA	NA	NA	NA	NA	NA	NA	NA	NA	PCBP2:Q15366:Neurology_II	OID31003	Neurology_II	Olink Explore
UBQLN4	Q9NRR5	1237	TRANS	Depression_iPSYCH_2023	deCODE_Specific	+,NA	NA	0.959251	0.959251	deCODE	deCODE	1.45091	6533.46	fixed	0.959251	0.00243446	0.0476473	-0.0909525	0.0958214	FALSE	FALSE	0.05	6.60422677574996,0.0368053012721117	1.81717	3	11_198986_T_C,12_54318524_G_A,3_56815721_T_C	0.0038996	1.04e-05	TRUE	1.65e-27	-0.0510011	0.0194013	0.231414	6.98663	6.98634	0.0763253	6.98633	0.000141023	2	2	1	2	2	0.0303999	0.0304043	0.78234	0.0304045	0.999929	NA	NA	NA	NA	NA	NA	NA	NA	NA	NA	NA	NA	NA	NA	NA	NA	NA	NA	NA	NA	NA	NA	NA	NA	NA	NA	NA	NA	NA	NA	NA	NA	NA	NA	NA	NA	NA	NA	NA	NA	UBQLN4	0.939788	3	0.00351283	0.0465056	Ivw(FixedEffects)	UBQLN4_12720_71	SeqId.12720-71	SomaScan v4	NA	NA	NA	NA
MAFG	O15525	6781	TRANS	BIP_PGC3_noukb	deCODE_Specific	-,NA	NA	0.959288	0.959288	deCODE	deCODE	1.42751	6533.71	fixed	0.959288	-0.00521474	0.102155	-0.205435	0.195005	FALSE	FALSE	0.05	8.93176330120795,0.0114945571080562	2.11326	3	10_102632823_C_T,12_54318524_G_A,7_106727158_A_C	0.00389121	2.9e-05	TRUE	1.39e-24	-0.373029	0.144821	0.235753	10.1967	NA	1.33557	10.1955	0.00114305	2	NA	1	2	2	0.00610692	NA	0.247817	0.00611045	0.999429	NA	NA	NA	NA	NA	NA	NA	NA	NA	NA	NA	NA	NA	NA	NA	NA	NA	NA	NA	NA	NA	NA	NA	NA	NA	NA	NA	NA	NA	NA	NA	NA	NA	NA	NA	NA	NA	NA	NA	NA	MAFG	0.907424	3	0.0114617	0.0985636	Ivw(FixedEffects)	MAFG_19281_86	SeqId.19281-86	SomaScan v4	NA	NA	NA	NA
CST8	O60676	2480	TRANS	Depression_iPSYCH_2023	deCODE_Specific	-,NA	NA	0.959334	0.959334	deCODE	deCODE	1.45072	6534.02	random	0.959334	-0.00121371	0.023803	-0.0478667	0.0454393	FALSE	FALSE	0.05	12.2270414272028,0.141357703175429	1.23628	9	1_196695521_C_T,11_72158663_C_T,11_74348209_C_T,14_20699417_A_T,17_32750027_C_T,17_34618350_G_A,17_35165712_C_T,17_35307493_T_C,3_165761011_C_T	0.0227275	1.94e-05	TRUE	1.56e-160	0.00751777	0.00806229	0.382135	12.8764	12.8764	11.4538	12.8764	0.000936877	8	8	7	8	8	0.116172	0.116172	0.120015	0.116172	1	NA	NA	NA	NA	NA	NA	NA	NA	NA	NA	NA	NA	NA	NA	NA	NA	NA	NA	NA	NA	NA	NA	NA	NA	NA	NA	NA	NA	NA	NA	NA	NA	NA	NA	NA	NA	NA	NA	NA	NA	CST8	0.999876	9	2.96681e-06	0.0190935	Ivw(FixedEffects)	CST8_10572_65	SeqId.10572-65	SomaScan v4	NA	NA	NA	NA
CTBS	Q01459	2496	TRANS	Cognition_Meta	UKBB-PPP_Specific	NA,+	NA	0.959357	0.959357	UKBB_PPP	UKBB_PPP	1.45107	6534.18	NA	NA	NA	NA	NA	NA	NA	NA	NA	NA	NA	NA	NA	NA	NA	NA	NA	NA	NA	NA	NA	NA	NA	NA	NA	NA	NA	NA	NA	NA	NA	NA	NA	NA	NA	random	0.959357	0.000628758	0.0123382	-0.0235537	0.0248112	FALSE	FALSE	0.05	42.5122405565207,0.0113008287456777	1.33092	25	1_26661155_A_G,12_100387251_T_G,12_101224645_A_T,12_101687198_T_G,12_101868514_A_G,12_101933581_G_A,13_41034911_G_A,14_94378610_C_T,15_43735687_T_C,15_60602766_C_T,16_30970904_A_G,17_46334886_C_T,17_66214462_A_C,18_58422626_G_T,19_19268740_C_T,19_44908684_T_C,2_27530004_C_T,20_44413724_C_T,20_45886920_G_A,3_136213517_C_T,3_194342882_G_A,4_153287126_C_T,6_130052957_C_A,8_18401856_C_T,8_9323885_A_G	0.074793	0.000226441	TRUE	0	0.00290065	0.00205548	0.171577	46.0168	46.0166	42.35	46.0166	0.00202408	24	24	23	24	24	0.00440651	0.00440669	0.00826246	0.00440668	1	0.928394	25	0.000826037	0.00919196	Ivw(FixedEffects)	NA	NA	NA	NA	NA	NA	NA	NA	NA	CTBS:Q01459:Inflammation_II	OID30710	Inflammation_II	Olink Explore
MGLL	Q99685	17038	TRANS	Depression_iPSYCH_2023	UKBB-PPP_Specific	NA,+	NA	0.959414	0.959414	UKBB_PPP	UKBB_PPP	1.45052	6534.57	NA	NA	NA	NA	NA	NA	NA	NA	NA	NA	NA	NA	NA	NA	NA	NA	NA	NA	NA	NA	NA	NA	NA	NA	NA	NA	NA	NA	NA	NA	NA	NA	NA	NA	NA	random	0.959414	0.00213372	0.0419292	-0.080046	0.0843134	FALSE	FALSE	0.05	14.0653041692395,0.0500319712832001	1.41751	8	10_63174788_C_T,11_270715_T_C,16_72045758_C_T,19_55027704_T_G,2_69945455_G_A,3_56815721_T_C,5_132485305_G_A,8_105569300_A_T	0.0114776	2.23e-05	TRUE	6.03e-76	-0.00860002	0.00991157	0.418918	14.8687	14.8685	13.211	14.8685	0.000351864	7	7	6	7	7	0.0377197	0.0377229	0.0398045	0.0377228	1	0.936677	8	0.00230796	0.02905	Ivw(FixedEffects)	NA	NA	NA	NA	NA	NA	NA	NA	NA	MGLL:Q99685:Inflammation	OID20711	Inflammation	Olink Explore
MERTK	Q12866	7027	TRANS	Depression_iPSYCH_2023	UKBB-PPP_Specific	NA,-	NA	0.959808	0.959808	UKBB_PPP	UKBB_PPP	1.45079	6537.25	NA	NA	NA	NA	NA	NA	NA	NA	NA	NA	NA	NA	NA	NA	NA	NA	NA	NA	NA	NA	NA	NA	NA	NA	NA	NA	NA	NA	NA	NA	NA	NA	NA	NA	NA	random	0.959808	-0.00138464	0.0274762	-0.055237	0.0524677	FALSE	FALSE	0.05	61.7267102808541,2.05684029454424e-06	1.80244	20	1_161513694_A_G,1_230164203_T_C,10_131404218_G_A,10_19919554_A_G,10_63256414_T_G,11_61802358_C_T,11_89465628_T_C,12_120985856_A_G,12_21176879_C_A,14_94378610_C_T,16_4617689_G_A,17_47543895_A_G,17_7176997_C_T,19_35064681_G_A,19_49513222_T_G,2_20116717_C_T,3_98698056_G_T,4_138171565_A_G,4_3468099_A_T,7_129100389_C_T	0.0477322	0.000107392	TRUE	0	0.00196204	0.00582835	0.740283	71.6728	71.6718	71.2244	71.6718	0.00239061	19	19	18	19	19	4.84e-08	4.84e-08	2.8e-08	4.84e-08	1	0.876471	20	0.00232499	0.014957	Ivw(FixedEffects)	NA	NA	NA	NA	NA	NA	NA	NA	NA	MERTK:Q12866:Inflammation	OID20657	Inflammation	Olink Explore
PAK6	Q9NQU5	16061	TRANS	Depression_iPSYCH_2023	deCODE_Specific	+,NA	NA	0.959979	0.959979	deCODE	deCODE	1.45073	6538.42	fixed	0.959979	0.00106053	0.0211347	-0.0403628	0.0424838	FALSE	FALSE	0.05	4.43598826701274,0.108827182837812	1.48929	3	17_75839094_T_C,17_76009530_G_A,2_224010157_G_A	0.0070833	7.41e-06	TRUE	1.21e-50	0.00321752	0.0183515	0.889506	4.99455	4.99454	4.84559	4.99454	0.000674281	2	2	1	2	2	0.0823092	0.0823093	0.0277168	0.0823093	0.999663	NA	NA	NA	NA	NA	NA	NA	NA	NA	NA	NA	NA	NA	NA	NA	NA	NA	NA	NA	NA	NA	NA	NA	NA	NA	NA	NA	NA	NA	NA	NA	NA	NA	NA	NA	NA	NA	NA	NA	NA	PAK6	0.986627	3	-0.000352533	0.0210325	Ivw(FixedEffects)	PAK6_3827_22	SeqId.3827-22	SomaScan v4	NA	NA	NA	NA
CXCL8	P10145	6025	TRANS	Cognition_Meta	UKBB-PPP_Specific	NA,-	NA	0.960056	0.960056	UKBB_PPP	UKBB_PPP	1.45181	6538.94	NA	NA	NA	NA	NA	NA	NA	NA	NA	NA	NA	NA	NA	NA	NA	NA	NA	NA	NA	NA	NA	NA	NA	NA	NA	NA	NA	NA	NA	NA	NA	NA	NA	NA	NA	random	0.960056	-0.00157061	0.0313601	-0.0630353	0.0598941	FALSE	FALSE	0.05	46.1440992633937,1.35054452428671e-06	2.14812	11	1_159205564_G_A,10_102583047_G_A,10_63344740_A_G,14_77491011_G_A,15_101167615_G_T,16_74562720_C_A,17_39987976_G_A,19_55025227_G_A,2_218156235_C_T,7_100340318_A_G,8_105578477_C_A	0.0271407	0.000273495	TRUE	6.58e-141	0.0103466	0.00811356	0.234163	56.1881	56.1764	47.5893	56.1758	0.000639869	10	10	9	10	10	1.89e-08	1.9e-08	3.05e-07	1.9e-08	1	0.673272	11	0.00598815	0.0142013	Ivw(FixedEffects)	NA	NA	NA	NA	NA	NA	NA	NA	NA	CXCL8:P10145:Cardiometabolic	OID20153	Cardiometabolic	Olink Explore
UGT1A8	Q9HAW9	12540	TRANS	Cognition_Meta	deCODE_Specific	+,NA	NA	0.960079	0.960079	deCODE	deCODE	1.45152	6539.1	fixed	0.960079	0.0022912	0.0457739	-0.0874239	0.0920063	FALSE	FALSE	0.05	11.6061001219171,0.000657358498846924	3.40677	2	1_196695521_C_T,10_7724618_G_A	0.00195125	6.84e-05	TRUE	4.1e-10	NA	NA	NA	14.301	14.2811	NA	14.276	0.000204623	1	1	NA	1	1	0.000155785	0.000157437	NA	0.000157863	0.988587	NA	NA	NA	NA	NA	NA	NA	NA	NA	NA	NA	NA	NA	NA	NA	NA	NA	NA	NA	NA	NA	NA	NA	NA	NA	NA	NA	NA	NA	NA	NA	NA	NA	NA	NA	NA	NA	NA	NA	NA	UGT1A8	0.749953	2	0.0134059	0.0420642	Ivw(FixedEffects)	UGT1A8_8899_75	SeqId.8899-75	SomaScan v4	NA	NA	NA	NA
CCNA1	P78396	1577	TRANS	Depression_iPSYCH_2023	deCODE_Specific	-,NA	NA	0.9602	0.9602	deCODE	deCODE	1.45074	6539.92	fixed	0.9602	-0.00290433	0.0582	-0.116974	0.111166	FALSE	FALSE	0.05	0.496430165615319,0.481072890149188	0.704578	2	1_196677046_T_G,2_3592552_C_T	0.00241863	7.33e-07	TRUE	7.89e-19	NA	NA	NA	0.499569	0.499554	NA	0.499554	1.12e-05	1	1	NA	1	1	0.479689	0.479696	NA	0.479696	0.99733	NA	NA	NA	NA	NA	NA	NA	NA	NA	NA	NA	NA	NA	NA	NA	NA	NA	NA	NA	NA	NA	NA	NA	NA	NA	NA	NA	NA	NA	NA	NA	NA	NA	NA	NA	NA	NA	NA	NA	NA	CCNA1	0.958905	2	-0.00299014	0.0580293	Ivw(FixedEffects)	CCNA1_15319_226	SeqId.15319-226	SomaScan v4	NA	NA	NA	NA
SCG2	P13521	10575	TRANS	BIP_PGC3_noukb	UKBB-PPP_Specific	NA,-	NA	0.960396	0.960396	UKBB_PPP	UKBB_PPP	1.42885	6541.26	NA	NA	NA	NA	NA	NA	NA	NA	NA	NA	NA	NA	NA	NA	NA	NA	NA	NA	NA	NA	NA	NA	NA	NA	NA	NA	NA	NA	NA	NA	NA	NA	NA	NA	NA	random	0.960396	-0.00464027	0.0934472	-0.187793	0.178513	FALSE	FALSE	0.05	8.05735855894565,0.1531026873688	1.26944	6	10_113588287_G_A,16_20381010_G_A,19_48703205_C_T,19_817522_C_T,4_186236079_G_A,6_116939067_A_G	0.00930553	2.45e-05	TRUE	1.94e-58	-0.02471	0.0240612	0.36248	8.63791	8.63746	6.83561	8.63744	0.000884659	5	5	4	5	5	0.124408	0.124428	0.144835	0.124429	1	0.89904	6	-0.00921536	0.0726341	Ivw(FixedEffects)	NA	NA	NA	NA	NA	NA	NA	NA	NA	SCG2:P13521:Oncology	OID21400	Oncology	Olink Explore
ASS1	P00966	758	TRANS	Depression_iPSYCH_2023	UKBB-PPP_Specific	NA,+	NA	0.960438	0.960438	UKBB_PPP	UKBB_PPP	1.45077	6541.54	NA	NA	NA	NA	NA	NA	NA	NA	NA	NA	NA	NA	NA	NA	NA	NA	NA	NA	NA	NA	NA	NA	NA	NA	NA	NA	NA	NA	NA	NA	NA	NA	NA	NA	NA	random	0.960438	0.00137623	0.0277441	-0.0530012	0.0557536	FALSE	FALSE	0.05	23.2467737531078,0.0257024863236919	1.39184	13	10_100164661_T_C,11_94137172_C_T,12_7367230_A_G,14_24402720_C_T,19_19308262_G_A,2_210675783_C_A,2_27529596_G_A,22_36134380_G_A,22_43928975_G_A,3_172576710_G_A,4_87262668_T_C,8_125494452_G_A,9_114371911_C_T	0.0257893	3.82e-05	TRUE	1.95e-167	-0.00344478	0.00562184	0.552499	25.7546	25.7542	24.9046	25.7542	0.000869167	12	12	11	12	12	0.0116251	0.0116266	0.00941446	0.0116266	1	0.907295	13	0.00228948	0.0196604	Ivw(FixedEffects)	NA	NA	NA	NA	NA	NA	NA	NA	NA	ASS1:P00966:Cardiometabolic_II	OID30170	Cardiometabolic_II	Olink Explore
IQCF3	P0C7M6	31816	TRANS	Depression_iPSYCH_2023	deCODE_Specific	-,NA	NA	0.96048	0.96048	deCODE	deCODE	1.45052	6541.83	fixed	0.96048	-0.00160688	0.0324284	-0.0651655	0.0619517	FALSE	FALSE	0.05	2.62025761420635,0.1055073105012	1.61872	2	1_196695521_C_T,3_165787389_A_G	0.00760066	4.1e-06	TRUE	3.68e-55	NA	NA	NA	2.73997	2.73997	NA	2.73997	5.07e-05	1	1	NA	1	1	0.0978666	0.0978669	NA	0.0978669	0.994321	NA	NA	NA	NA	NA	NA	NA	NA	NA	NA	NA	NA	NA	NA	NA	NA	NA	NA	NA	NA	NA	NA	NA	NA	NA	NA	NA	NA	NA	NA	NA	NA	NA	NA	NA	NA	NA	NA	NA	NA	IQCF3	0.984131	2	-0.000641836	0.03227	Ivw(FixedEffects)	IQCF3_13439_6	SeqId.13439-6	SomaScan v4	NA	NA	NA	NA
PPP1R14D	Q9NXH3	14953	TRANS	PGC3_SCZ_NoUKB	UKBB-PPP_Specific	NA,-	NA	0.960528	0.960528	UKBB_PPP	UKBB_PPP	1.42842	6542.16	NA	NA	NA	NA	NA	NA	NA	NA	NA	NA	NA	NA	NA	NA	NA	NA	NA	NA	NA	NA	NA	NA	NA	NA	NA	NA	NA	NA	NA	NA	NA	NA	NA	NA	NA	fixed	0.960528	-0.00980743	0.198167	-0.398208	0.378593	FALSE	FALSE	0.05	NA	1	1	11_270330_A_T	0.000957384	1.73e-08	TRUE	3.79e-07	NA	NA	NA	NA	NA	NA	NA	NA	NA	NA	NA	NA	NA	NA	NA	NA	NA	NA	0.960527	1	-0.00980743	0.19816	Wald ratio	NA	NA	NA	NA	NA	NA	NA	NA	NA	PPP1R14D:Q9NXH3:Neurology_II	OID30997	Neurology_II	Olink Explore
WFDC6	Q9BQY6	16164	TRANS	Cognition_Meta	deCODE_Specific	-,NA	NA	0.96058	0.96058	deCODE	deCODE	1.45196	6542.51	fixed	0.96058	-0.00156791	0.0317227	-0.0637432	0.0606074	FALSE	FALSE	0.05	0.38355573569528,0.535706383301054	0.619319	2	14_106473508_T_C,22_22219445_C_T	0.00465095	2.09e-06	TRUE	1.37e-30	NA	NA	NA	0.38451	NA	NA	0.384504	5.59e-06	1	NA	NA	1	1	0.5352	NA	NA	0.535203	0.998113	NA	NA	NA	NA	NA	NA	NA	NA	NA	NA	NA	NA	NA	NA	NA	NA	NA	NA	NA	NA	NA	NA	NA	NA	NA	NA	NA	NA	NA	NA	NA	NA	NA	NA	NA	NA	NA	NA	NA	NA	WFDC6	0.96016	2	-0.00158277	0.0316854	Ivw(FixedEffects)	WFDC6_13412_5	SeqId.13412-5	SomaScan v4	NA	NA	NA	NA
LMNB1	P20700	6637	TRANS	PGC3_SCZ_NoUKB	UKBB-PPP_Specific	NA,-	NA	0.960832	0.960832	UKBB_PPP	UKBB_PPP	1.42856	6544.23	NA	NA	NA	NA	NA	NA	NA	NA	NA	NA	NA	NA	NA	NA	NA	NA	NA	NA	NA	NA	NA	NA	NA	NA	NA	NA	NA	NA	NA	NA	NA	NA	NA	NA	NA	random	0.960832	-0.00189008	0.0384873	-0.0773237	0.0735435	FALSE	FALSE	0.05	0.480295107250968,0.923198667296656	0.400123	4	1_17098021_A_T,1_17347907_C_T,10_113588287_G_A,12_103753429_A_G	0.0239098	3.11e-06	TRUE	4.94e-145	-0.00085665	0.0086975	0.930523	0.48279	NA	0.473089	0.482789	4.18e-05	3	NA	2	3	3	0.922656	NA	0.789351	0.922656	1	0.960192	4	-0.00192041	0.0384753	Ivw(FixedEffects)	NA	NA	NA	NA	NA	NA	NA	NA	NA	LMNB1:P20700:Oncology_II	OID31501	Oncology_II	Olink Explore
STXBP1	P61764	11444	TRANS	PGC3_SCZ_NoUKB	UKBB-PPP_Specific	NA,+	NA	0.960841	0.960841	UKBB_PPP	UKBB_PPP	1.42826	6544.29	NA	NA	NA	NA	NA	NA	NA	NA	NA	NA	NA	NA	NA	NA	NA	NA	NA	NA	NA	NA	NA	NA	NA	NA	NA	NA	NA	NA	NA	NA	NA	NA	NA	NA	NA	random	0.960841	0.00513458	0.104578	-0.199835	0.210104	FALSE	FALSE	0.05	14.8342602973886,0.0110944972230403	1.72246	6	10_63344740_A_G,12_54298277_A_G,12_6173262_C_T,15_57242031_T_G,3_56815721_T_C,5_132450903_G_A	0.00918949	0.000102263	TRUE	9.45e-47	-0.00340172	0.0285422	0.910877	16.1664	16.1664	16.1092	16.1663	0.00112462	5	5	4	5	5	0.00638459	0.00638484	0.00287603	0.00638485	1	0.966253	6	-0.00250805	0.05928	Ivw(FixedEffects)	NA	NA	NA	NA	NA	NA	NA	NA	NA	STXBP1:P61764:Neurology_II	OID31054	Neurology_II	Olink Explore
PTPRM	P28827	9675	TRANS	Depression_iPSYCH_2023	UKBB-PPP_Specific	NA,+	NA	0.960961	0.960961	UKBB_PPP	UKBB_PPP	1.45092	6545.11	NA	NA	NA	NA	NA	NA	NA	NA	NA	NA	NA	NA	NA	NA	NA	NA	NA	NA	NA	NA	NA	NA	NA	NA	NA	NA	NA	NA	NA	NA	NA	NA	NA	NA	NA	random	0.960961	0.000677379	0.013839	-0.0264466	0.0278014	FALSE	FALSE	0.05	34.7906830109522,0.0100423041805998	1.39026	19	1_161701516_G_T,10_17847614_G_A,10_80543523_A_G,11_126435600_G_A,11_61785208_G_T,12_111446804_T_C,15_58749813_T_C,16_89657194_G_A,17_7176997_C_T,22_39403784_A_G,22_43945024_C_T,3_58424827_C_T,4_102267552_C_T,6_119203801_G_A,9_132546351_G_A,9_132971771_C_T,9_133166877_T_C,9_133289021_T_G,9_133643961_C_T	0.0871612	6.64e-05	TRUE	0	0.00259166	0.00266304	0.344101	43.7834	43.7827	41.4728	43.7828	0.00118012	18	18	17	18	18	0.00061947	0.000619603	0.000798742	0.000619591	1	0.801691	19	0.00248975	0.00991303	Ivw(FixedEffects)	NA	NA	NA	NA	NA	NA	NA	NA	NA	PTPRM:P28827:Inflammation	OID20598	Inflammation	Olink Explore
ABL2	P42684	77	TRANS	Depression_iPSYCH_2023	deCODE_Specific	+,NA	NA	0.961067	0.961067	deCODE	deCODE	1.45076	6545.83	fixed	0.961067	0.00176576	0.0361727	-0.0691315	0.072663	FALSE	FALSE	0.05	2.62676926334632,0.105075323053204	1.62073	2	1_196695521_C_T,3_165787389_A_G	0.00625519	4.1e-06	TRUE	1.82e-45	NA	NA	NA	2.73399	2.73391	NA	2.73391	5.06e-05	1	1	NA	1	1	0.0982336	0.0982384	NA	0.0982385	0.994327	NA	NA	NA	NA	NA	NA	NA	NA	NA	NA	NA	NA	NA	NA	NA	NA	NA	NA	NA	NA	NA	NA	NA	NA	NA	NA	NA	NA	NA	NA	NA	NA	NA	NA	NA	NA	NA	NA	NA	NA	ABL2	0.93636	2	0.00287102	0.0359573	Ivw(FixedEffects)	ABL2_5261_13	SeqId.5261-13	SomaScan v4	NA	NA	NA	NA
MINAR1	Q9UPX6	29172	TRANS	Depression_iPSYCH_2023	deCODE_Specific	+,NA	NA	0.961075	0.961075	deCODE	deCODE	1.45045	6545.88	fixed	0.961075	0.00283306	0.0580487	-0.11094	0.116607	FALSE	FALSE	0.05	0.361557595791971,0.54764245671832	0.601297	2	1_196702851_T_C,2_3592552_C_T	0.00242816	5.58e-07	TRUE	5.62e-19	NA	NA	NA	0.363133	0.363123	NA	0.363123	8.1e-06	1	1	NA	1	1	0.546772	0.546777	NA	0.546777	0.99773	NA	NA	NA	NA	NA	NA	NA	NA	NA	NA	NA	NA	NA	NA	NA	NA	NA	NA	NA	NA	NA	NA	NA	NA	NA	NA	NA	NA	NA	NA	NA	NA	NA	NA	NA	NA	NA	NA	NA	NA	KIAA1024	0.961179	2	0.0028195	0.0579255	Ivw(FixedEffects)	KIAA1024_9075_121	SeqId.9075-121	SomaScan v4	NA	NA	NA	NA
BRAF	P15056	1097	TRANS	Depression_iPSYCH_2023	deCODE_Specific	-,NA	NA	0.96121	0.96121	deCODE	deCODE	1.45033	6546.8	random	0.96121	-0.00234339	0.0481828	-0.09678	0.0920932	FALSE	FALSE	0.05	12.8860067433813,0.0244707506151236	1.60537	6	1_196677131_A_G,11_198986_T_C,13_46099790_T_C,17_28367840_G_A,3_165744047_A_G,3_56815721_T_C	0.00912116	2.13e-05	TRUE	1.11e-62	0.00479594	0.0151268	0.767066	14.2645	14.2644	13.9148	14.2644	0.000305379	5	5	4	5	5	0.0140139	0.0140141	0.00757202	0.0140142	1	NA	NA	NA	NA	NA	NA	NA	NA	NA	NA	NA	NA	NA	NA	NA	NA	NA	NA	NA	NA	NA	NA	NA	NA	NA	NA	NA	NA	NA	NA	NA	NA	NA	NA	NA	NA	NA	NA	NA	NA	BRAF	0.976226	6	0.00087615	0.0293999	Ivw(FixedEffects)	BRAF_15669_7	SeqId.15669-7	SomaScan v4	NA	NA	NA	NA
LSAMP	Q13449	6705	TRANS	BIP_PGC3_noukb	deCODE_Specific	-,NA	NA	0.961219	0.961219	deCODE	deCODE	1.42976	6546.86	random	0.961219	-0.00317072	0.0652083	-0.130977	0.124635	FALSE	FALSE	0.05	13.3343018271995,0.205576529857499	1.15474	11	1_179504138_T_C,11_126383982_C_T,11_3817669_A_T,17_7176274_C_A,19_43648948_A_G,2_27508073_T_C,3_110728630_A_C,3_114301934_T_A,3_114696252_T_A,3_118136147_G_A,7_28026846_G_A	0.0149169	4.58e-05	TRUE	1.58e-95	-0.0160412	0.0165259	0.357073	15.8358	15.8326	14.3351	15.8329	0.0035724	10	10	9	10	10	0.104429	0.104525	0.110894	0.104517	1	NA	NA	NA	NA	NA	NA	NA	NA	NA	NA	NA	NA	NA	NA	NA	NA	NA	NA	NA	NA	NA	NA	NA	NA	NA	NA	NA	NA	NA	NA	NA	NA	NA	NA	NA	NA	NA	NA	NA	NA	LSAMP	0.77397	11	-0.0159515	0.0555441	Ivw(FixedEffects)	LSAMP_2999_6	SeqId.2999-6	SomaScan v4	NA	NA	NA	NA
PNPO	Q9NVS9	30260	TRANS	BIP_PGC3_noukb	deCODE_Specific	-,NA	NA	0.961255	0.961255	deCODE	deCODE	1.4295	6547.11	random	0.961255	-0.00286426	0.0589609	-0.118426	0.112697	FALSE	FALSE	0.05	9.80932390597513,0.0437650488081511	1.56599	5	12_6019277_T_C,17_28367840_G_A,19_44909976_G_T,3_165787389_A_G,9_133266772_C_T	0.0261699	4.09e-05	TRUE	8.65e-172	0.0119297	0.0201294	0.59512	10.6048	10.6048	9.49337	10.6048	0.0018032	4	4	3	4	4	0.0313832	0.0313834	0.023402	0.0313834	1	NA	NA	NA	NA	NA	NA	NA	NA	NA	NA	NA	NA	NA	NA	NA	NA	NA	NA	NA	NA	NA	NA	NA	NA	NA	NA	NA	NA	NA	NA	NA	NA	NA	NA	NA	NA	NA	NA	NA	NA	PNPO	0.969558	5	-0.00142918	0.0374492	Ivw(FixedEffects)	PNPO_17804_102	SeqId.17804-102	SomaScan v4	NA	NA	NA	NA
KIT	P10721	6342	TRANS	Depression_iPSYCH_2023	BOTH	+,+	0.999072	0.961366	0.999072	deCODE	metap	1.45025	6547.87	random	0.961366	0.000711821	0.0146952	-0.0280902	0.0295138	FALSE	FALSE	0.05	21.1623197154492,0.219113716860832	1.11573	18	1_196086204_T_C,1_196695521_C_T,1_234559157_A_G,1_247556467_G_A,10_117277634_T_C,10_117806027_C_A,12_12775141_C_T,16_89957798_A_G,18_63253621_C_T,19_33263642_C_T,21_41145632_G_A,21_41246451_G_A,3_148879825_C_T,3_165761011_C_T,3_198078659_C_T,7_73525609_T_C,9_106676694_G_A,9_16901069_C_A	0.0446781	3.42e-05	TRUE	0	0.00541001	0.00340034	0.131167	22.5787	22.5785	19.4945	22.5786	0.00160863	17	17	16	17	17	0.163476	0.163481	0.243857	0.163478	1	random	0.995688	6.61e-05	0.0122314	-0.023907	0.0240392	FALSE	FALSE	0.05	86.6907676967949,0.00180257261692576	1.29117	53	1_155060832_G_A,1_234558737_C_T,1_247559286_G_A,1_92960610_G_A,10_117273960_A_G,10_117813667_C_T,10_133286029_T_C,11_122638529_A_G,11_126420615_A_G,11_307808_A_G,11_44579183_G_A,12_117041174_G_A,12_120813468_C_T,12_12782294_C_A,12_53180847_A_C,12_57050783_C_T,14_50382679_G_A,15_50339882_T_C,15_50503638_A_G,16_1242412_A_G,16_53764611_G_A,16_89919709_C_T,17_69253570_C_T,18_63253621_C_T,19_33254384_G_A,19_33263642_C_T,19_49298249_T_C,19_51795562_G_A,2_111155479_T_C,2_144938340_G_A,2_223962202_T_G,20_49775557_C_T,21_41148410_A_G,21_41248192_C_A,3_148892553_C_T,3_198085499_G_A,3_69796957_G_T,4_105127990_G_A,4_174569481_A_G,5_109726259_A_G,5_126879163_T_C,5_160441951_C_A,6_396321_C_T,6_51917618_A_G,7_105779823_T_C,7_25940075_G_A,7_50209417_C_T,8_23225458_G_T,8_9326086_A_G,9_106676694_G_A,9_16446158_A_C,9_16789026_C_T,9_16885019_G_A	0.12657	0.000145545	TRUE	0	-2.53e-06	0.00199842	0.998994	97.2354	97.2348	97.2354	97.2348	0.00574143	52	52	51	52	52	0.000145147	0.000145169	0.00010265	0.000145169	1	0.870799	53	-0.00152478	0.00937493	Ivw(FixedEffects)	KIT	0.917404	18	0.00135764	0.0130914	Ivw(FixedEffects)	KIT_2475_1	SeqId.2475-1	SomaScan v4	KIT:P10721:Cardiometabolic	OID20370	Cardiometabolic	Olink Explore
SLC34A3	Q8N130	20305	TRANS	Depression_iPSYCH_2023	UKBB-PPP_Specific	NA,-	NA	0.961403	0.961403	UKBB_PPP	UKBB_PPP	1.44998	6548.12	NA	NA	NA	NA	NA	NA	NA	NA	NA	NA	NA	NA	NA	NA	NA	NA	NA	NA	NA	NA	NA	NA	NA	NA	NA	NA	NA	NA	NA	NA	NA	NA	NA	NA	NA	fixed	0.961403	-0.00597864	0.123544	-0.24812	0.236163	FALSE	FALSE	0.05	NA	1	1	22_22742478_A_T	0.00116883	5.14e-09	TRUE	2.09e-09	NA	NA	NA	NA	NA	NA	NA	NA	NA	NA	NA	NA	NA	NA	NA	NA	NA	NA	0.961402	1	-0.00597864	0.12354	Wald ratio	NA	NA	NA	NA	NA	NA	NA	NA	NA	SLC34A3:Q8N130:Oncology_II	OID31203	Oncology_II	Olink Explore
CLIP2	Q9UDT6	2586	TRANS	PGC3_SCZ_NoUKB	UKBB-PPP_Specific	NA,-	NA	0.961441	0.961441	UKBB_PPP	UKBB_PPP	1.42884	6548.38	NA	NA	NA	NA	NA	NA	NA	NA	NA	NA	NA	NA	NA	NA	NA	NA	NA	NA	NA	NA	NA	NA	NA	NA	NA	NA	NA	NA	NA	NA	NA	NA	NA	NA	NA	random	0.961441	-0.00651691	0.1348	-0.27072	0.257687	FALSE	FALSE	0.05	18.3919691514997,0.00249322720243073	1.91791	6	10_63559006_G_T,2_224015781_T_C,3_56815721_T_C,5_132451445_A_G,7_106733200_C_T,8_105569300_A_T	0.00754738	0.000138554	TRUE	4.73e-36	-0.0022025	0.0449043	0.963232	21.7864	21.7864	21.7733	21.7864	0.00141617	5	5	4	5	5	0.000574877	0.000574881	0.000222354	0.00057488	1	0.989714	6	0.000872133	0.0676462	Ivw(FixedEffects)	NA	NA	NA	NA	NA	NA	NA	NA	NA	CLIP2:Q9UDT6:Inflammation	OID20559	Inflammation	Olink Explore
YAP1	P46937	16262	TRANS	Depression_iPSYCH_2023	UKBB-PPP_Specific	NA,-	NA	0.961446	0.961446	UKBB_PPP	UKBB_PPP	1.44973	6548.41	NA	NA	NA	NA	NA	NA	NA	NA	NA	NA	NA	NA	NA	NA	NA	NA	NA	NA	NA	NA	NA	NA	NA	NA	NA	NA	NA	NA	NA	NA	NA	NA	NA	NA	NA	random	0.961446	-0.00204589	0.0423239	-0.0849991	0.0809073	FALSE	FALSE	0.05	13.6962778005365,0.0176582667564976	1.65507	6	1_223712910_G_A,16_20381010_G_A,16_53777031_C_T,2_176217955_G_T,5_177373053_C_T,5_96719133_C_T	0.0176855	2.56e-05	TRUE	8.62e-118	0.00760814	0.00845549	0.419106	17.3945	17.3942	14.4664	17.3942	0.00061881	5	5	4	5	5	0.00380935	0.0038098	0.00594602	0.00380981	1	0.922786	6	0.00244953	0.0252725	Ivw(FixedEffects)	NA	NA	NA	NA	NA	NA	NA	NA	NA	YAP1:P46937:Neurology_II	OID31113	Neurology_II	Olink Explore
RALA	P11233	9839	TRANS	PGC3_SCZ_NoUKB	deCODE_Specific	+,NA	NA	0.961472	0.961472	deCODE	deCODE	1.42857	6548.59	fixed	0.961472	0.00168133	0.0348056	-0.0665364	0.069899	FALSE	FALSE	0.05	6.21341971759992,0.0126785475852356	2.49267	2	2_120255593_G_A,3_56815721_T_C	0.0217979	4.44e-05	TRUE	3.15e-129	NA	NA	NA	7.14982	7.14981	NA	7.14981	0.0004491	1	1	NA	1	1	0.00749714	0.00749719	NA	0.00749719	0.983093	NA	NA	NA	NA	NA	NA	NA	NA	NA	NA	NA	NA	NA	NA	NA	NA	NA	NA	NA	NA	NA	NA	NA	NA	NA	NA	NA	NA	NA	NA	NA	NA	NA	NA	NA	NA	NA	NA	NA	NA	RALA	0.971175	2	-0.00125257	0.0346645	Ivw(FixedEffects)	RALA_14332_3	SeqId.14332-3	SomaScan v4	NA	NA	NA	NA
HOMER2	Q9NSB8	17513	TRANS	BIP_PGC3_noukb	deCODE_Specific	+,NA	NA	0.961488	0.961488	deCODE	deCODE	1.42953	6548.69	random	0.961488	0.00192828	0.039934	-0.076341	0.0801975	FALSE	FALSE	0.05	23.6690019256608,0.0142031823648144	1.46688	12	1_199035580_A_T,1_247876149_C_T,10_79404390_C_T,11_225180_G_A,12_54336088_T_C,22_49464887_G_A,22_50048762_G_A,22_50447791_T_C,22_50541331_T_G,22_50641766_T_C,22_50696812_T_C,3_56815721_T_C	0.048477	7.02e-05	TRUE	0	-0.00868071	0.00906976	0.361081	24.7141	24.714	22.6401	24.714	0.00479231	11	11	10	11	11	0.0100366	0.0100369	0.0121558	0.0100369	1	NA	NA	NA	NA	NA	NA	NA	NA	NA	NA	NA	NA	NA	NA	NA	NA	NA	NA	NA	NA	NA	NA	NA	NA	NA	NA	NA	NA	NA	NA	NA	NA	NA	NA	NA	NA	NA	NA	NA	NA	HOMER2	0.936519	12	0.00215442	0.0270499	Ivw(FixedEffects)	HOMER2_12685_57	SeqId.12685-57	SomaScan v4	NA	NA	NA	NA
PLEKHO1	Q53GL0	24310	TRANS	Depression_iPSYCH_2023	UKBB-PPP_Specific	NA,-	NA	0.961542	0.961542	UKBB_PPP	UKBB_PPP	1.44955	6549.06	NA	NA	NA	NA	NA	NA	NA	NA	NA	NA	NA	NA	NA	NA	NA	NA	NA	NA	NA	NA	NA	NA	NA	NA	NA	NA	NA	NA	NA	NA	NA	NA	NA	NA	NA	random	0.961542	-0.00214093	0.0444002	-0.0891637	0.0848818	FALSE	FALSE	0.05	7.8532379349717,0.164511608736709	1.25325	6	11_266315_T_C,12_111395984_G_A,17_29518756_C_T,3_56815721_T_C,5_132316836_A_C,9_4744743_T_C	0.00859793	1.21e-05	TRUE	4.08e-58	-0.0171229	0.00842338	0.111858	8.18767	8.18753	4.02729	8.18753	0.000166234	5	5	4	5	5	0.146191	0.146199	0.402325	0.146199	1	0.94447	6	-0.00243206	0.0349171	Ivw(FixedEffects)	NA	NA	NA	NA	NA	NA	NA	NA	NA	PLEKHO1:Q53GL0:Neurology_II	OID31088	Neurology_II	Olink Explore
NT5M	Q9NPB1	15769	TRANS	Cognition_Meta	deCODE_Specific	-,NA	NA	0.961717	0.961717	deCODE	deCODE	1.45335	6550.25	fixed	0.961717	-0.00249279	0.0519338	-0.104281	0.0992956	FALSE	FALSE	0.05	NA	1	1	17_15958099_A_G	0.00203427	1.62e-08	TRUE	3.81e-14	NA	NA	NA	NA	NA	NA	NA	NA	NA	NA	NA	NA	NA	NA	NA	NA	NA	NA	NA	NA	NA	NA	NA	NA	NA	NA	NA	NA	NA	NA	NA	NA	NA	NA	NA	NA	NA	NA	NA	NA	NA	NA	NA	NA	NA	NA	NA	NA	NA	NA	NA	NA	NA	NA	NA	NA	NA	NA	NT5M	0.961716	1	-0.00249279	0.051933	Wald ratio	NT5M_17856_23	SeqId.17856-23	SomaScan v4	NA	NA	NA	NA
OSBPL9	Q96SU4	16386	TRANS	Cognition_Meta	deCODE_Specific	-,NA	NA	0.961745	0.961745	deCODE	deCODE	1.45307	6550.44	fixed	0.961745	-0.00120487	0.0251201	-0.0504394	0.0480297	FALSE	FALSE	0.05	20.2613101737532,3.98393640937875e-05	3.18287	3	1_196677131_A_G,19_44980523_A_G,3_165761011_C_T	0.00711809	0.000132943	TRUE	1.87e-36	0.382965	0.359789	0.480142	23.4335	23.4315	10.9862	23.4314	0.000506254	2	2	1	2	2	8.16e-06	8.16e-06	0.000917904	8.16e-06	0.999747	NA	NA	NA	NA	NA	NA	NA	NA	NA	NA	NA	NA	NA	NA	NA	NA	NA	NA	NA	NA	NA	NA	NA	NA	NA	NA	NA	NA	NA	NA	NA	NA	NA	NA	NA	NA	NA	NA	NA	NA	OSBPL9	0.881038	3	-0.00361631	0.0241647	Ivw(FixedEffects)	OSBPL9_16899_59	SeqId.16899-59	SomaScan v4	NA	NA	NA	NA
HSD11B1	P28845	5208	TRANS	BIP_PGC3_noukb	UKBB-PPP_Specific	NA,-	NA	0.961805	0.961805	UKBB_PPP	UKBB_PPP	1.42969	6550.85	NA	NA	NA	NA	NA	NA	NA	NA	NA	NA	NA	NA	NA	NA	NA	NA	NA	NA	NA	NA	NA	NA	NA	NA	NA	NA	NA	NA	NA	NA	NA	NA	NA	NA	NA	random	0.961805	-0.00207794	0.0433913	-0.0871234	0.0829675	FALSE	FALSE	0.05	65.8876794370435,5.15756715154168e-06	1.69254	24	1_151831188_C_T,1_184702964_G_A,1_184732874_G_A,1_196854483_A_G,11_116901725_C_T,11_61836038_C_A,11_75745536_T_C,12_120988791_G_A,12_57801990_C_T,14_94378610_C_T,14_94380925_T_A,15_60585831_G_A,16_329526_T_C,16_56953457_T_C,17_28367840_G_A,17_46142539_G_A,17_66214462_A_C,18_63178651_T_C,19_19268740_C_T,19_19347579_A_G,19_44908684_T_C,19_58565664_A_C,3_186620775_C_T,8_9326721_G_A	0.0821222	0.000251267	TRUE	0	0.00777884	0.00784505	0.332193	86.5196	86.5164	82.8184	86.5164	0.0186844	23	23	22	23	23	2.71e-09	2.71e-09	5.54e-09	2.71e-09	1	0.76234	24	0.00764872	0.0252926	Ivw(FixedEffects)	NA	NA	NA	NA	NA	NA	NA	NA	NA	HSD11B1:P28845:Inflammation	OID20575	Inflammation	Olink Explore
LILRB3	O75022	6607	TRANS	Cognition_Meta	deCODE_Specific	-,NA	NA	0.961808	0.961808	deCODE	deCODE	1.45284	6550.87	random	0.961808	-0.000533029	0.0111315	-0.0223503	0.0212843	FALSE	FALSE	0.05	7.64008133498704,0.993993788669267	0.618065	21	17_7097978_C_T,19_52446019_T_A,19_52506947_G_A,19_52644783_G_A,19_52891309_G_T,19_53012589_T_C,19_55243180_C_T,19_55256246_C_T,19_55280838_G_A,19_55368304_C_T,19_55395593_A_G,19_55489442_C_T,19_55518156_C_T,19_55604339_A_C,19_55796767_A_G,19_55890973_C_T,19_55941643_C_T,19_55988651_C_A,19_56082878_C_T,19_56557201_G_A,19_56888842_C_T	0.0302936	4.57e-05	TRUE	1.04e-183	5.75e-05	0.00427826	0.989418	7.75561	7.7556	7.75543	7.7556	0.00192064	20	20	19	20	20	0.993365	0.993365	0.988967	0.993365	1	NA	NA	NA	NA	NA	NA	NA	NA	NA	NA	NA	NA	NA	NA	NA	NA	NA	NA	NA	NA	NA	NA	NA	NA	NA	NA	NA	NA	NA	NA	NA	NA	NA	NA	NA	NA	NA	NA	NA	NA	LILRB3	0.965404	21	-0.000481256	0.0110957	Ivw(FixedEffects)	LILRB3_15615_8	SeqId.15615-8	SomaScan v4	NA	NA	NA	NA
SMIM9	A6NGZ8	41915	TRANS	Cognition_Meta	deCODE_Specific	+,NA	NA	0.961819	0.961819	deCODE	deCODE	1.45254	6550.95	random	0.961819	0.00100175	0.0209263	-0.0400131	0.0420166	FALSE	FALSE	0.05	29.0979954859571,0.000623830860677178	1.79809	10	1_196695521_C_T,12_71417430_A_T,12_71628524_G_A,12_72275646_T_C,12_72308966_A_T,12_73988576_C_T,2_216622986_G_A,2_27563321_A_T,3_165762312_G_A,8_125494452_G_A	0.0338789	0.000158362	TRUE	1.01e-197	-0.0085093	0.00595069	0.190596	32.5305	32.5305	25.9083	32.5305	0.00172729	9	9	8	9	9	0.000161156	0.000161159	0.00108891	0.000161158	1	NA	NA	NA	NA	NA	NA	NA	NA	NA	NA	NA	NA	NA	NA	NA	NA	NA	NA	NA	NA	NA	NA	NA	NA	NA	NA	NA	NA	NA	NA	NA	NA	NA	NA	NA	NA	NA	NA	NA	NA	SMIM9	0.970303	10	-0.000427918	0.0114943	Ivw(FixedEffects)	SMIM9_8888_33	SeqId.8888-33	SomaScan v4	NA	NA	NA	NA
CEP85	Q6P2H3	25309	TRANS	Cognition_Meta	UKBB-PPP_Specific	NA,-	NA	0.961895	0.961895	UKBB_PPP	UKBB_PPP	1.45233	6551.46	NA	NA	NA	NA	NA	NA	NA	NA	NA	NA	NA	NA	NA	NA	NA	NA	NA	NA	NA	NA	NA	NA	NA	NA	NA	NA	NA	NA	NA	NA	NA	NA	NA	NA	NA	random	0.961895	-0.00108871	0.0227876	-0.0457516	0.0435741	FALSE	FALSE	0.05	5.06606735381932,0.280585503129419	1.1254	5	11_196944_C_T,12_54298277_A_G,3_56815721_T_C,7_106732457_G_A,9_138175011_C_T	0.0127439	2.51e-05	TRUE	6.44e-74	0.00989975	0.00451041	0.115726	5.25139	5.25138	0.433939	5.25138	5.17e-05	4	4	3	4	4	0.262462	0.262463	0.933146	0.262463	1	0.98091	5	-0.000481599	0.0201267	Ivw(FixedEffects)	NA	NA	NA	NA	NA	NA	NA	NA	NA	CEP85:Q6P2H3:Oncology	OID21241	Oncology	Olink Explore
NID1	P14543	7821	TRANS	Depression_iPSYCH_2023	UKBB-PPP_Specific	NA,-	NA	0.962056	0.962056	UKBB_PPP	UKBB_PPP	1.45	6552.56	NA	NA	NA	NA	NA	NA	NA	NA	NA	NA	NA	NA	NA	NA	NA	NA	NA	NA	NA	NA	NA	NA	NA	NA	NA	NA	NA	NA	NA	NA	NA	NA	NA	NA	NA	random	0.962056	-0.000901579	0.018951	-0.0380449	0.0362417	FALSE	FALSE	0.05	36.9429018442951,0.0170899242726154	1.32634	22	1_156901526_G_A,1_161219103_T_G,10_19832227_T_C,10_19931917_G_T,10_63267850_A_T,12_10001939_G_A,12_111472415_A_G,14_70187041_G_A,15_64868193_T_A,16_81837364_C_T,16_8940859_A_G,19_55027704_T_G,2_224010157_G_A,20_19281278_G_A,3_58471084_C_T,4_101873464_A_T,5_72865147_A_G,6_70635151_C_A,7_106733272_C_T,7_80589645_C_T,8_105569300_A_T,9_96430637_A_C	0.050554	5.94e-05	TRUE	0	0.00549615	0.00310733	0.092182	40.2671	40.267	34.8202	40.267	0.00200038	21	21	20	21	21	0.0068998	0.0068998	0.021083	0.0068998	1	0.990072	22	-0.000175917	0.0141381	Ivw(FixedEffects)	NA	NA	NA	NA	NA	NA	NA	NA	NA	NID1:P14543:Cardiometabolic	OID20362	Cardiometabolic	Olink Explore
CHI3L2	Q15782	1933	TRANS	Depression_iPSYCH_2023	deCODE_Specific	-,NA	NA	0.9621	0.9621	deCODE	deCODE	1.44975	6552.87	random	0.9621	-0.000995067	0.0209409	-0.0420384	0.0400482	FALSE	FALSE	0.05	11.4780941004209,0.119081722832527	1.28052	8	1_196058002_C_A,1_196695521_C_T,1_198057449_T_C,17_28367840_G_A,2_216622986_G_A,20_38357231_G_T,3_165761011_C_T,3_167239870_G_T	0.0308845	2.07e-05	TRUE	4.29e-220	-0.000956168	0.00684163	0.893425	12.176	12.1759	12.1365	12.1759	0.00102508	7	7	6	7	7	0.0949174	0.0949198	0.0589921	0.0949197	1	NA	NA	NA	NA	NA	NA	NA	NA	NA	NA	NA	NA	NA	NA	NA	NA	NA	NA	NA	NA	NA	NA	NA	NA	NA	NA	NA	NA	NA	NA	NA	NA	NA	NA	NA	NA	NA	NA	NA	NA	CHI3L2	0.928286	8	-0.00146519	0.0162797	Ivw(FixedEffects)	CHI3L2_9383_24	SeqId.9383-24	SomaScan v4	NA	NA	NA	NA
PODXL2	Q9NZ53	17936	TRANS	Cognition_Meta	UKBB-PPP_Specific	NA,+	NA	0.962132	0.962132	UKBB_PPP	UKBB_PPP	1.45237	6553.08	NA	NA	NA	NA	NA	NA	NA	NA	NA	NA	NA	NA	NA	NA	NA	NA	NA	NA	NA	NA	NA	NA	NA	NA	NA	NA	NA	NA	NA	NA	NA	NA	NA	NA	NA	random	0.962132	0.000850848	0.0179208	-0.0342733	0.035975	FALSE	FALSE	0.05	59.4082409829572,4.65018145543914e-05	1.60716	24	1_161616771_G_A,1_179557079_C_T,1_34988050_A_C,10_121378743_A_G,11_47370397_G_A,15_41792131_G_A,16_17476363_C_T,17_1715069_T_C,17_47500103_G_A,17_50412696_G_A,17_68883786_C_T,18_32230496_T_C,18_406370_G_A,19_35059974_C_T,2_210675783_C_A,20_62391630_G_A,3_52523992_T_C,4_56912479_G_A,5_43116728_G_T,6_42964462_G_T,7_150801157_T_C,7_17874977_C_T,8_24237325_A_G,9_133274295_A_T	0.0464801	0.000378466	TRUE	5.4e-251	-0.00034603	0.00318965	0.914594	72.7321	72.7275	72.6932	72.7286	0.00191626	23	23	22	23	23	4.57e-07	4.58e-07	2.48e-07	4.58e-07	1	0.754702	24	0.00341784	0.010939	Ivw(FixedEffects)	NA	NA	NA	NA	NA	NA	NA	NA	NA	PODXL2:Q9NZ53:Oncology	OID21487	Oncology	Olink Explore
GALNT7	Q86SF2	4129	TRANS	PGC3_SCZ_NoUKB	UKBB-PPP_Specific	NA,-	NA	0.962174	0.962174	UKBB_PPP	UKBB_PPP	1.42931	6553.37	NA	NA	NA	NA	NA	NA	NA	NA	NA	NA	NA	NA	NA	NA	NA	NA	NA	NA	NA	NA	NA	NA	NA	NA	NA	NA	NA	NA	NA	NA	NA	NA	NA	NA	NA	random	0.962174	-0.00301282	0.0635277	-0.127525	0.121499	FALSE	FALSE	0.05	85.7465441224272,1.13047473303357e-13	2.79198	12	1_109928142_G_A,11_122634636_G_T,11_72167818_T_C,12_120826612_G_T,12_7468621_A_G,12_7574550_C_T,13_46055090_A_T,19_54255498_T_C,4_102267552_C_T,7_100911510_G_A,7_120350103_A_G,7_17789623_C_T	0.0677619	0.000997161	TRUE	0	-0.00848675	0.0179895	0.647221	137.321	137.274	134.331	137.282	0.0312477	11	11	10	11	11	5.71e-24	5.83e-24	6.1e-24	5.81e-24	1	0.370187	12	-0.0199915	0.0223089	Ivw(FixedEffects)	NA	NA	NA	NA	NA	NA	NA	NA	NA	GALNT7:Q86SF2:Oncology	OID21377	Oncology	Olink Explore
IL6	P05231	6018	TRANS	Cognition_Meta	UKBB-PPP_Specific	NA,+	NA	0.962183	0.962183	UKBB_PPP	UKBB_PPP	1.45212	6553.43	NA	NA	NA	NA	NA	NA	NA	NA	NA	NA	NA	NA	NA	NA	NA	NA	NA	NA	NA	NA	NA	NA	NA	NA	NA	NA	NA	NA	NA	NA	NA	NA	NA	NA	NA	random	0.962183	0.00169919	0.0358375	-0.068541	0.0719394	FALSE	FALSE	0.05	22.0380063318474,0.000196959157797882	2.34723	5	1_154447416_G_A,16_28607857_G_A,2_113109711_T_C,21_39091357_G_A,22_26287238_C_T	0.0314789	0.000328848	TRUE	1.03e-161	-0.00929764	0.00913867	0.383872	46.9889	46.9755	34.9352	46.9749	0.000722046	4	4	3	4	4	1.53e-09	1.54e-09	1.26e-07	1.54e-09	1	0.579009	5	-0.00838188	0.015107	Ivw(FixedEffects)	NA	NA	NA	NA	NA	NA	NA	NA	NA	IL6:P05231:Neurology	OID20911	Neurology	Olink Explore
IPCEF1	Q8WWN9	21204	TRANS	Cognition_Meta	UKBB-PPP_Specific	NA,-	NA	0.962282	0.962282	UKBB_PPP	UKBB_PPP	1.45195	6554.1	NA	NA	NA	NA	NA	NA	NA	NA	NA	NA	NA	NA	NA	NA	NA	NA	NA	NA	NA	NA	NA	NA	NA	NA	NA	NA	NA	NA	NA	NA	NA	NA	NA	NA	NA	fixed	0.962282	-0.00164926	0.0348752	-0.0700034	0.0667049	FALSE	FALSE	0.05	4.41546785269461,0.109949520139012	1.48584	3	10_59733591_A_G,3_56815721_T_C,9_97953858_A_T	0.00422985	2.46e-05	TRUE	2.36e-24	-0.0100896	0.010739	0.519841	4.72842	4.72842	2.51148	4.72842	0.000145288	2	2	1	2	2	0.0940234	0.0940235	0.11302	0.0940235	0.999927	0.993428	3	0.000282738	0.0343255	Ivw(FixedEffects)	NA	NA	NA	NA	NA	NA	NA	NA	NA	IPCEF1:Q8WWN9:Neurology	OID20977	Neurology	Olink Explore
GPN1	Q9HCN4	17030	TRANS	PGC3_SCZ_NoUKB	deCODE_Specific	-,NA	NA	0.962293	0.962293	deCODE	deCODE	1.42917	6554.18	random	0.962293	-0.00257402	0.0544467	-0.109288	0.104139	FALSE	FALSE	0.05	10.9732841012761,0.0519122615850547	1.48144	6	1_25572674_T_G,1_26884230_T_C,11_198986_T_C,15_41527124_C_T,3_56815721_T_C,7_106727190_G_A	0.0236658	7.29e-05	TRUE	5.89e-137	-0.0124027	0.00783956	0.188798	11.5075	11.5072	7.07839	11.5072	0.000761153	5	5	4	5	5	0.0421954	0.0422007	0.131803	0.0422007	1	NA	NA	NA	NA	NA	NA	NA	NA	NA	NA	NA	NA	NA	NA	NA	NA	NA	NA	NA	NA	NA	NA	NA	NA	NA	NA	NA	NA	NA	NA	NA	NA	NA	NA	NA	NA	NA	NA	NA	NA	GPN1	0.88652	6	-0.00520558	0.0364771	Ivw(FixedEffects)	GPN1_16599_38	SeqId.16599-38	SomaScan v4	NA	NA	NA	NA
PAK5	Q9P286	15916	TRANS	Depression_iPSYCH_2023	deCODE_Specific	+,NA	NA	0.962428	0.962428	deCODE	deCODE	1.44992	6555.1	fixed	0.962428	0.000990425	0.0210251	-0.040218	0.0421989	FALSE	FALSE	0.05	3.47699302840223,0.0622277187316258	1.86467	2	1_196695521_C_T,3_165743688_A_G	0.0180103	5.39e-06	TRUE	1.37e-130	NA	NA	NA	3.57434	3.57432	NA	3.57432	6.61e-05	1	1	NA	1	1	0.0586786	0.0586796	NA	0.0586796	0.993514	NA	NA	NA	NA	NA	NA	NA	NA	NA	NA	NA	NA	NA	NA	NA	NA	NA	NA	NA	NA	NA	NA	NA	NA	NA	NA	NA	NA	NA	NA	NA	NA	NA	NA	NA	NA	NA	NA	NA	NA	PAK7	0.945442	2	0.00143478	0.0209665	Ivw(FixedEffects)	PAK7_3388_58	SeqId.3388-58	SomaScan v4	NA	NA	NA	NA
TRABD2A	Q86V40	27013	TRANS	Cognition_Meta	deCODE_Specific	-,NA	NA	0.962524	0.962524	deCODE	deCODE	1.45199	6555.75	fixed	0.962524	-0.00189364	0.0403022	-0.0808846	0.0770973	FALSE	FALSE	0.05	12.4517291433543,0.00197761328758603	2.49517	3	17_5801617_A_T,8_105569300_A_T,9_132989126_C_T	0.00337634	8.9e-05	TRUE	8.29e-17	-0.0306226	0.00814197	0.165437	14.2113	14.2105	0.0655155	14.2104	0.000481266	2	2	1	2	2	0.000820465	0.000820778	0.797982	0.000820819	0.999759	NA	NA	NA	NA	NA	NA	NA	NA	NA	NA	NA	NA	NA	NA	NA	NA	NA	NA	NA	NA	NA	NA	NA	NA	NA	NA	NA	NA	NA	NA	NA	NA	NA	NA	NA	NA	NA	NA	NA	NA	TRABD2A	0.934743	3	0.00313249	0.0382576	Ivw(FixedEffects)	TRABD2A_9401_57	SeqId.9401-57	SomaScan v4	NA	NA	NA	NA
ADPRH	P54922	269	TRANS	Cognition_Meta	deCODE_Specific	-,NA	NA	0.962525	0.962525	deCODE	deCODE	1.45167	6555.76	random	0.962525	-0.000737214	0.0156904	-0.0314898	0.0300154	FALSE	FALSE	0.05	7.96255229281091,0.240859682517514	1.15199	7	2_3028715_G_A,2_3568426_G_A,2_3592552_C_T,2_3646069_A_T,2_3652301_G_T,2_4709130_G_T,3_165730791_T_G	0.0252462	5.91e-05	TRUE	1.47e-150	-0.0091101	0.00455976	0.102208	8.95882	8.9587	4.96707	8.9587	0.000743417	6	6	5	6	6	0.175907	0.175914	0.419913	0.175914	1	NA	NA	NA	NA	NA	NA	NA	NA	NA	NA	NA	NA	NA	NA	NA	NA	NA	NA	NA	NA	NA	NA	NA	NA	NA	NA	NA	NA	NA	NA	NA	NA	NA	NA	NA	NA	NA	NA	NA	NA	ADPRH	0.90609	7	-0.00160075	0.0135689	Ivw(FixedEffects)	ADPRH_18395_5	SeqId.18395-5	SomaScan v4	NA	NA	NA	NA
SFTPB	P07988	10801	TRANS	PGC3_SCZ_NoUKB	deCODE_Specific	+,NA	NA	0.962561	0.962561	deCODE	deCODE	1.42926	6556	random	0.962561	0.00301079	0.0641407	-0.122703	0.128724	FALSE	FALSE	0.05	11.0588200829445,0.198388596506641	1.17573	9	1_196695521_C_T,11_1219991_G_T,19_6716268_G_A,2_84441031_T_C,2_86668588_G_A,2_87682436_G_A,2_88263223_G_A,2_98305192_T_C,2_98374701_A_G	0.0142827	7.76e-05	TRUE	2.12e-78	0.0213912	0.0165552	0.237337	11.7494	11.7491	9.48676	11.7491	0.00501803	8	8	7	8	8	0.162738	0.162753	0.21957	0.162754	1	NA	NA	NA	NA	NA	NA	NA	NA	NA	NA	NA	NA	NA	NA	NA	NA	NA	NA	NA	NA	NA	NA	NA	NA	NA	NA	NA	NA	NA	NA	NA	NA	NA	NA	NA	NA	NA	NA	NA	NA	SFTPB	0.910293	9	0.00607554	0.0539238	Ivw(FixedEffects)	SFTPB_10672_75	SeqId.10672-75	SomaScan v4	NA	NA	NA	NA
EPGN	Q6UW88	17470	TRANS	PGC3_SCZ_NoUKB	UKBB-PPP_Specific	NA,+	NA	0.96274	0.96274	UKBB_PPP	UKBB_PPP	1.42921	6557.22	NA	NA	NA	NA	NA	NA	NA	NA	NA	NA	NA	NA	NA	NA	NA	NA	NA	NA	NA	NA	NA	NA	NA	NA	NA	NA	NA	NA	NA	NA	NA	NA	NA	NA	NA	fixed	0.96274	0.00802891	0.171868	-0.328825	0.344883	FALSE	FALSE	0.05	NA	1	1	7_25413160_C_T	0.00091822	1.61e-08	TRUE	4.59e-07	NA	NA	NA	NA	NA	NA	NA	NA	NA	NA	NA	NA	NA	NA	NA	NA	NA	NA	0.962739	1	0.00802891	0.171862	Wald ratio	NA	NA	NA	NA	NA	NA	NA	NA	NA	EPGN:Q6UW88:Oncology_II	OID31373	Oncology_II	Olink Explore
KPNA4	O00629	6397	TRANS	Depression_iPSYCH_2023	deCODE_Specific	-,NA	NA	0.962867	0.962867	deCODE	deCODE	1.45026	6558.08	fixed	0.962867	-0.0024717	0.0530902	-0.106527	0.101583	FALSE	FALSE	0.05	0.350634051719887,0.553754428060302	0.592144	2	1_196677131_A_G,11_65159740_A_C	0.00293383	5.21e-07	TRUE	1.09e-22	NA	NA	NA	0.352127	0.352119	NA	0.352119	7.27e-06	1	1	NA	1	1	0.552911	0.552916	NA	0.552916	0.997848	NA	NA	NA	NA	NA	NA	NA	NA	NA	NA	NA	NA	NA	NA	NA	NA	NA	NA	NA	NA	NA	NA	NA	NA	NA	NA	NA	NA	NA	NA	NA	NA	NA	NA	NA	NA	NA	NA	NA	NA	KPNA4	0.961861	2	-0.00253431	0.0529985	Ivw(FixedEffects)	KPNA4_12698_72	SeqId.12698-72	SomaScan v4	NA	NA	NA	NA
AKR1D1	P51857	388	TRANS	PGC3_SCZ_NoUKB	deCODE_Specific	+,NA	NA	0.96291	0.96291	deCODE	deCODE	1.42915	6558.38	fixed	0.96291	0.00572132	0.123035	-0.235423	0.246865	FALSE	FALSE	0.05	NA	1	1	8_125495147_C_A	0.00188523	1.53e-08	TRUE	1.63e-13	NA	NA	NA	NA	NA	NA	NA	NA	NA	NA	NA	NA	NA	NA	NA	NA	NA	NA	NA	NA	NA	NA	NA	NA	NA	NA	NA	NA	NA	NA	NA	NA	NA	NA	NA	NA	NA	NA	NA	NA	NA	NA	NA	NA	NA	NA	NA	NA	NA	NA	NA	NA	NA	NA	NA	NA	NA	NA	AKR1D1	0.96291	1	0.00572132	0.123033	Wald ratio	AKR1D1_18398_1	SeqId.18398-1	SomaScan v4	NA	NA	NA	NA
PDZD7	Q9H5P4	26257	TRANS	Depression_iPSYCH_2023	deCODE_Specific	+,NA	NA	0.962938	0.962938	deCODE	deCODE	1.45005	6558.57	fixed	0.962938	0.00129659	0.0279037	-0.0533936	0.0559868	FALSE	FALSE	0.05	3.41281849344705,0.0646918650909196	1.84738	2	1_196695521_C_T,3_165743688_A_G	0.0103954	5.39e-06	TRUE	5.73e-75	NA	NA	NA	3.57229	3.57223	NA	3.57222	6.61e-05	1	1	NA	1	1	0.0587512	0.0587535	NA	0.0587536	0.993515	NA	NA	NA	NA	NA	NA	NA	NA	NA	NA	NA	NA	NA	NA	NA	NA	NA	NA	NA	NA	NA	NA	NA	NA	NA	NA	NA	NA	NA	NA	NA	NA	NA	NA	NA	NA	NA	NA	NA	NA	PDZD7	0.934596	2	0.00227899	0.027771	Ivw(FixedEffects)	PDZD7_12391_27	SeqId.12391-27	SomaScan v4	NA	NA	NA	NA
TICAM2	Q86XR7	21354	TRANS	Depression_iPSYCH_2023	deCODE_Specific	+,NA	NA	0.963029	0.963029	deCODE	deCODE	1.44987	6559.19	fixed	0.963029	0.00410376	0.0885327	-0.169417	0.177625	FALSE	FALSE	0.05	0.265120179474427,0.606624143089921	0.514898	2	12_46179199_A_C,8_3114228_C_A	0.0017778	5.98e-07	TRUE	4.48e-14	NA	NA	NA	0.266671	NA	NA	0.266663	2.61e-05	1	NA	NA	1	1	0.605574	NA	NA	0.605579	0.995924	NA	NA	NA	NA	NA	NA	NA	NA	NA	NA	NA	NA	NA	NA	NA	NA	NA	NA	NA	NA	NA	NA	NA	NA	NA	NA	NA	NA	NA	NA	NA	NA	NA	NA	NA	NA	NA	NA	NA	NA	TICAM2	0.961928	2	0.00421985	0.0884024	Ivw(FixedEffects)	TICAM2_17696_1	SeqId.17696-1	SomaScan v4	NA	NA	NA	NA
HERC1	Q15751	4867	TRANS	Depression_iPSYCH_2023	deCODE_Specific	-,NA	NA	0.96303	0.96303	deCODE	deCODE	1.44955	6559.2	fixed	0.96303	-0.00228271	0.0492482	-0.0988074	0.094242	FALSE	FALSE	0.05	1.74123493349089,0.186982428556957	1.31956	2	1_196677131_A_G,14_49522779_G_A	0.00384787	2.71e-06	TRUE	1.6e-28	NA	NA	NA	1.81713	1.81712	NA	1.81712	0.000136621	1	1	NA	1	1	0.177655	0.177656	NA	0.177656	0.990674	NA	NA	NA	NA	NA	NA	NA	NA	NA	NA	NA	NA	NA	NA	NA	NA	NA	NA	NA	NA	NA	NA	NA	NA	NA	NA	NA	NA	NA	NA	NA	NA	NA	NA	NA	NA	NA	NA	NA	NA	HERC1	0.978462	2	-0.00132455	0.0490617	Ivw(FixedEffects)	HERC1_12705_9	SeqId.12705-9	SomaScan v4	NA	NA	NA	NA
ACADSB	P45954	91	TRANS	Cognition_Meta	UKBB-PPP_Specific	NA,+	NA	0.9632	0.9632	UKBB_PPP	UKBB_PPP	1.45237	6560.36	NA	NA	NA	NA	NA	NA	NA	NA	NA	NA	NA	NA	NA	NA	NA	NA	NA	NA	NA	NA	NA	NA	NA	NA	NA	NA	NA	NA	NA	NA	NA	NA	NA	NA	NA	random	0.9632	0.00167885	0.0363877	-0.0696398	0.0729975	FALSE	FALSE	0.05	33.6309264212157,4.73821837585875e-05	2.05033	9	10_63344740_A_G,11_267568_G_A,12_6185368_G_A,17_29518756_C_T,2_27508073_T_C,3_56815721_T_C,5_132341354_G_T,7_106733272_C_T,8_105569300_A_T	0.0176908	0.000245465	TRUE	2.54e-89	0.00764279	0.00991862	0.46618	49.7055	49.6459	45.8191	49.6404	0.000506601	8	8	7	8	8	4.66e-08	4.78e-08	9.48e-08	4.79e-08	1	0.411636	9	0.0141337	0.0172148	Ivw(FixedEffects)	NA	NA	NA	NA	NA	NA	NA	NA	NA	ACADSB:P45954:Cardiometabolic_II	OID30356	Cardiometabolic_II	Olink Explore
CAMK1D	Q8IU85	19341	TRANS	Depression_iPSYCH_2023	deCODE_Specific	+,NA	NA	0.963404	0.963404	deCODE	deCODE	1.44979	6561.75	random	0.963404	0.00127992	0.0278958	-0.0533949	0.0559547	FALSE	FALSE	0.05	10.9020472030926,0.0276872077810536	1.65091	5	1_196058002_C_A,1_196695521_C_T,17_28367840_G_A,19_6713251_G_A,3_165767231_T_C	0.0281985	1.94e-05	TRUE	2.38e-200	0.00447346	0.00782157	0.60741	11.4851	NA	10.356	11.485	0.000510667	4	NA	3	4	4	0.0216201	NA	0.0157706	0.0216212	1	NA	NA	NA	NA	NA	NA	NA	NA	NA	NA	NA	NA	NA	NA	NA	NA	NA	NA	NA	NA	NA	NA	NA	NA	NA	NA	NA	NA	NA	NA	NA	NA	NA	NA	NA	NA	NA	NA	NA	NA	CAMK1D	0.914081	5	0.0018147	0.0168196	Ivw(FixedEffects)	CAMK1D_3418_12	SeqId.3418-12	SomaScan v4	NA	NA	NA	NA
COL4A1	P02462	2202	TRANS	Depression_iPSYCH_2023	UKBB-PPP_Specific	NA,-	NA	0.963416	0.963416	UKBB_PPP	UKBB_PPP	1.44949	6561.83	NA	NA	NA	NA	NA	NA	NA	NA	NA	NA	NA	NA	NA	NA	NA	NA	NA	NA	NA	NA	NA	NA	NA	NA	NA	NA	NA	NA	NA	NA	NA	NA	NA	NA	NA	random	0.963416	-0.000625845	0.0136447	-0.027369	0.0261173	FALSE	FALSE	0.05	11.3439929022969,0.33135318396205	1.06508	11	11_47447239_C_T,12_57450266_C_T,17_79022318_C_T,21_45433269_C_T,21_45511195_G_A,21_45846665_C_T,22_43928850_C_T,4_3449382_G_A,5_132227207_C_T,7_73623036_G_A,8_54524233_G_A	0.0615167	1.78e-05	TRUE	0	0.0027641	0.00304701	0.387969	11.8874	11.8874	10.8915	11.8874	0.000780535	10	10	9	10	10	0.292663	0.292663	0.283218	0.292663	1	0.983727	11	-0.00026059	0.0127765	Ivw(FixedEffects)	NA	NA	NA	NA	NA	NA	NA	NA	NA	COL4A1:P02462:Cardiometabolic	OID20208	Cardiometabolic	Olink Explore
STAT3	P40763	11364	TRANS	Depression_iPSYCH_2023	deCODE_Specific	+,NA	NA	0.963708	0.963708	deCODE	deCODE	1.44961	6563.82	random	0.963708	0.0028944	0.0636122	-0.121783	0.127572	FALSE	FALSE	0.05	6.66154168157734,0.0835048360924034	1.49014	4	11_198986_T_C,12_54293705_T_C,3_56815721_T_C,7_106676033_G_A	0.00523798	1.04e-05	TRUE	6.41e-37	-0.0451608	0.018776	0.137967	6.98967	NA	1.20452	6.98925	0.000230906	3	NA	2	3	3	0.0722277	NA	0.547573	0.0722412	0.999999	NA	NA	NA	NA	NA	NA	NA	NA	NA	NA	NA	NA	NA	NA	NA	NA	NA	NA	NA	NA	NA	NA	NA	NA	NA	NA	NA	NA	NA	NA	NA	NA	NA	NA	NA	NA	NA	NA	NA	NA	STAT3	0.912736	4	0.00460127	0.0419867	Ivw(FixedEffects)	STAT3_10346_5	SeqId.10346-5	SomaScan v4	NA	NA	NA	NA
ACVR1B	P36896	172	TRANS	Depression_iPSYCH_2023	deCODE_Specific	+,NA	NA	0.963737	0.963737	deCODE	deCODE	1.44933	6564.01	fixed	0.963737	0.0018377	0.0404201	-0.0773842	0.0810596	FALSE	FALSE	0.05	2.6046544943571,0.271898281642338	1.1412	3	1_196695521_C_T,3_165787389_A_G,3_74348841_G_A	0.00545667	4.11e-06	TRUE	1.01e-39	0.0154368	0.00973249	0.358115	2.73944	2.73933	0.2237	2.73933	5.19e-05	2	2	1	2	2	0.254179	0.254193	0.636235	0.254193	0.999974	NA	NA	NA	NA	NA	NA	NA	NA	NA	NA	NA	NA	NA	NA	NA	NA	NA	NA	NA	NA	NA	NA	NA	NA	NA	NA	NA	NA	NA	NA	NA	NA	NA	NA	NA	NA	NA	NA	NA	NA	ACVR1B	0.933063	3	0.00336987	0.0401215	Ivw(FixedEffects)	ACVR1B_2806_49	SeqId.2806-49	SomaScan v4	NA	NA	NA	NA
TDO2	P48775	11708	TRANS	Depression_iPSYCH_2023	deCODE_Specific	+,NA	NA	0.963752	0.963752	deCODE	deCODE	1.44903	6564.11	random	0.963752	0.00118081	0.0259829	-0.0497447	0.0521063	FALSE	FALSE	0.05	17.4230093082035,0.0259936511773936	1.47576	9	12_89503557_C_T,13_46076551_G_A,13_46488794_C_T,2_27508073_T_C,6_159200055_C_T,6_160074023_A_C,6_160682773_T_A,6_160963298_C_T,6_163309605_G_A	0.0243882	2.78e-05	TRUE	6.93e-171	0.0125773	0.00544158	0.0540804	18.9065	18.9055	10.7229	18.9055	0.000895231	8	8	7	8	8	0.0153678	0.0153731	0.151169	0.0153731	1	NA	NA	NA	NA	NA	NA	NA	NA	NA	NA	NA	NA	NA	NA	NA	NA	NA	NA	NA	NA	NA	NA	NA	NA	NA	NA	NA	NA	NA	NA	NA	NA	NA	NA	NA	NA	NA	NA	NA	NA	TDO2	0.835677	9	0.00361441	0.017425	Ivw(FixedEffects)	TDO2_9880_33	SeqId.9880-33	SomaScan v4	NA	NA	NA	NA
ZBTB17	Q13105	12936	TRANS	Depression_iPSYCH_2023	UKBB-PPP_Specific	NA,+	NA	0.96376	0.96376	UKBB_PPP	UKBB_PPP	1.44872	6564.17	NA	NA	NA	NA	NA	NA	NA	NA	NA	NA	NA	NA	NA	NA	NA	NA	NA	NA	NA	NA	NA	NA	NA	NA	NA	NA	NA	NA	NA	NA	NA	NA	NA	NA	NA	fixed	0.96376	0.00211004	0.0464408	-0.0889122	0.0931323	FALSE	FALSE	0.05	0.783602321939391,0.376041680972654	0.885213	2	10_113588287_G_A,19_52726141_C_T	0.00485969	1.19e-06	TRUE	3.18e-34	NA	NA	NA	0.787523	0.787513	NA	0.787513	3e-05	1	1	NA	1	1	0.37485	0.374853	NA	0.374853	0.995629	0.964	2	0.00209099	0.0463276	Ivw(FixedEffects)	NA	NA	NA	NA	NA	NA	NA	NA	NA	ZBTB17:Q13105:Cardiometabolic	OID20082	Cardiometabolic	Olink Explore
SLURP1	P55000	18746	TRANS	PGC3_SCZ_NoUKB	UKBB-PPP_Specific	NA,-	NA	0.963812	0.963812	UKBB_PPP	UKBB_PPP	1.43018	6564.52	NA	NA	NA	NA	NA	NA	NA	NA	NA	NA	NA	NA	NA	NA	NA	NA	NA	NA	NA	NA	NA	NA	NA	NA	NA	NA	NA	NA	NA	NA	NA	NA	NA	NA	NA	random	0.963812	-0.00493785	0.108834	-0.21825	0.208374	FALSE	FALSE	0.05	14.9812829819648,0.020402791931029	1.58015	7	1_152206676_C_T,1_152313385_G_A,1_93396463_T_C,11_120245000_C_T,19_51014542_G_A,4_76451926_C_T,7_128936032_T_C	0.0104307	0.000105346	TRUE	6.94e-53	-0.0148824	0.0148665	0.362746	16.4732	16.4702	13.7227	16.4704	0.00246841	6	6	5	6	6	0.0114275	0.0114408	0.0174701	0.0114399	1	0.817657	7	-0.0154748	0.0671187	Ivw(FixedEffects)	NA	NA	NA	NA	NA	NA	NA	NA	NA	SLURP1:P55000:Cardiometabolic_II	OID30404	Cardiometabolic_II	Olink Explore
PSMD4	P55036	9561	TRANS	Depression_iPSYCH_2023	deCODE_Specific	+,NA	NA	0.963839	0.963839	deCODE	deCODE	1.44852	6564.71	fixed	0.963839	0.00236971	0.0522692	-0.100076	0.104816	FALSE	FALSE	0.05	4.84947495401643,0.0885013496317541	1.55716	3	1_196677131_A_G,11_218141_C_A,3_165743688_A_G	0.00314293	7.69e-06	TRUE	1.44e-22	-0.120169	0.0867902	0.398203	5.17213	5.17181	1.77305	5.1718	0.000100604	2	2	1	2	2	0.0753159	0.0753278	0.183005	0.0753284	0.99995	NA	NA	NA	NA	NA	NA	NA	NA	NA	NA	NA	NA	NA	NA	NA	NA	NA	NA	NA	NA	NA	NA	NA	NA	NA	NA	NA	NA	NA	NA	NA	NA	NA	NA	NA	NA	NA	NA	NA	NA	PSMD4	0.934211	3	0.00421926	0.0511131	Ivw(FixedEffects)	PSMD4_13568_30	SeqId.13568-30	SomaScan v4	NA	NA	NA	NA
APOBR	Q0VD83	24087	TRANS	Cognition_Meta	UKBB-PPP_Specific	NA,-	NA	0.963937	0.963937	UKBB_PPP	UKBB_PPP	1.45316	6565.38	NA	NA	NA	NA	NA	NA	NA	NA	NA	NA	NA	NA	NA	NA	NA	NA	NA	NA	NA	NA	NA	NA	NA	NA	NA	NA	NA	NA	NA	NA	NA	NA	NA	NA	NA	random	0.963937	-0.000740995	0.0163889	-0.0328627	0.0313807	FALSE	FALSE	0.05	28.7387606695422,0.0516667545511274	1.26357	19	1_21493549_A_G,16_29580904_A_G,16_29585739_A_G,16_29592919_T_C,16_29602190_G_A,16_29606570_G_A,16_29617646_T_G,16_29690108_A_G,16_29775747_G_A,16_29852330_C_T,16_29919707_A_G,16_29961078_G_A,16_30506775_C_T,16_56955918_G_A,19_48703160_A_G,5_156968992_C_T,8_143966688_G_T,9_133274295_A_T,9_93132682_G_A	0.0411017	0.000183708	TRUE	2.36e-225	0.00334731	0.00208326	0.126519	31.4807	31.4805	27.3302	31.4805	0.00474488	18	18	17	18	18	0.0253099	0.0253113	0.0533998	0.0253108	1	0.917063	19	-0.00133889	0.0128575	Ivw(FixedEffects)	NA	NA	NA	NA	NA	NA	NA	NA	NA	APOBR:Q0VD83:Cardiometabolic_II	OID30246	Cardiometabolic_II	Olink Explore
BIN2	Q9UBW5	1053	TRANS	Cognition_Meta	UKBB-PPP_Specific	NA,+	NA	0.964068	0.964068	UKBB_PPP	UKBB_PPP	1.45304	6566.27	NA	NA	NA	NA	NA	NA	NA	NA	NA	NA	NA	NA	NA	NA	NA	NA	NA	NA	NA	NA	NA	NA	NA	NA	NA	NA	NA	NA	NA	NA	NA	NA	NA	NA	NA	random	0.964068	0.00183603	0.0407563	-0.0780448	0.0817169	FALSE	FALSE	0.05	21.432779641386,0.00317973165531974	1.74981	8	10_63575555_T_C,12_6173262_C_T,19_55022111_T_C,3_56815721_T_C,5_132341354_G_T,7_106733272_C_T,8_105569300_A_T,9_4745645_G_A	0.0106731	0.00012679	TRUE	3e-55	0.03139	0.00733637	0.00521314	25.5721	25.5633	6.31226	25.563	0.000281098	7	7	6	7	7	0.000600438	0.000602628	0.389135	0.000602702	1	0.728228	8	0.00784002	0.0225623	Ivw(FixedEffects)	NA	NA	NA	NA	NA	NA	NA	NA	NA	BIN2:Q9UBW5:Neurology	OID21067	Neurology	Olink Explore
FAAH2	Q6GMR7	26440	TRANS	Cognition_Meta	deCODE_Specific	-,NA	NA	0.964108	0.964108	deCODE	deCODE	1.45277	6566.54	fixed	0.964108	-0.0022179	0.0492874	-0.0988194	0.0943836	FALSE	FALSE	0.05	NA	1	1	1_196998224_G_A	0.00207526	1.03e-08	TRUE	3.32e-15	NA	NA	NA	NA	NA	NA	NA	NA	NA	NA	NA	NA	NA	NA	NA	NA	NA	NA	NA	NA	NA	NA	NA	NA	NA	NA	NA	NA	NA	NA	NA	NA	NA	NA	NA	NA	NA	NA	NA	NA	NA	NA	NA	NA	NA	NA	NA	NA	NA	NA	NA	NA	NA	NA	NA	NA	NA	NA	FAAH2	0.964107	1	-0.0022179	0.0492867	Wald ratio	FAAH2_8396_42	SeqId.8396-42	SomaScan v4	NA	NA	NA	NA
HOMER2	Q9NSB8	17513	TRANS	Depression_iPSYCH_2023	deCODE_Specific	+,NA	NA	0.964141	0.964141	deCODE	deCODE	1.44866	6566.77	random	0.964141	0.000609429	0.0135557	-0.0259592	0.0271781	FALSE	FALSE	0.05	14.234998883905,0.220261722482396	1.13758	12	1_199035580_A_T,1_247876149_C_T,10_79404390_C_T,11_225180_G_A,12_54336088_T_C,22_49464887_G_A,22_50058100_C_T,22_50447791_T_C,22_50541331_T_G,22_50641766_T_C,22_50696812_T_C,3_56815721_T_C	0.0490148	2.23e-05	TRUE	0	-0.00020436	0.00329031	0.951699	14.8534	14.8534	14.8477	14.8534	0.0026393	11	11	10	11	11	0.189307	0.189308	0.137715	0.189308	1	NA	NA	NA	NA	NA	NA	NA	NA	NA	NA	NA	NA	NA	NA	NA	NA	NA	NA	NA	NA	NA	NA	NA	NA	NA	NA	NA	NA	NA	NA	NA	NA	NA	NA	NA	NA	NA	NA	NA	NA	HOMER2	0.971566	12	0.000423311	0.0118761	Ivw(FixedEffects)	HOMER2_12685_57	SeqId.12685-57	SomaScan v4	NA	NA	NA	NA
THBS4	P35443	11788	TRANS	Depression_iPSYCH_2023	UKBB-PPP_Specific	NA,-	NA	0.964146	0.964146	UKBB_PPP	UKBB_PPP	1.44835	6566.8	NA	NA	NA	NA	NA	NA	NA	NA	NA	NA	NA	NA	NA	NA	NA	NA	NA	NA	NA	NA	NA	NA	NA	NA	NA	NA	NA	NA	NA	NA	NA	NA	NA	NA	NA	random	0.964146	-0.00138427	0.0307949	-0.0617413	0.0589727	FALSE	FALSE	0.05	24.3578998285928,0.00670502322674297	1.5607	11	1_107050579_T_A,11_126375060_G_A,12_111535554_A_G,17_7176997_C_T,18_59594910_A_G,2_134259047_A_C,2_69168247_T_C,4_99094995_G_A,7_7216809_C_T,8_22189235_T_G,8_9233392_A_G	0.0260706	4.47e-05	TRUE	3.54e-172	0.00589227	0.0046876	0.240398	30.0706	30.0701	25.5798	30.0701	0.000737141	10	10	9	10	10	0.000834167	0.000834317	0.00239248	0.000834312	1	0.905341	11	0.00231404	0.0194593	Ivw(FixedEffects)	NA	NA	NA	NA	NA	NA	NA	NA	NA	THBS4:P35443:Cardiometabolic	OID20368	Cardiometabolic	Olink Explore
ALDOB	P05062	417	TRANS	PGC3_SCZ_NoUKB	deCODE_Specific	+,NA	NA	0.964302	0.964302	deCODE	deCODE	1.43059	6567.86	random	0.964302	0.00279539	0.0624582	-0.119621	0.125211	FALSE	FALSE	0.05	5.20700972473729,0.266708782616428	1.14094	5	11_94075453_C_T,12_7256086_C_T,2_27508073_T_C,22_43928975_G_A,8_125469835_A_G	0.00823289	3.37e-05	TRUE	1.15e-47	0.0269961	0.0204042	0.277618	5.44872	5.4486	3.44093	5.4486	0.000415475	4	4	3	4	4	0.244274	0.244285	0.328505	0.244285	1	NA	NA	NA	NA	NA	NA	NA	NA	NA	NA	NA	NA	NA	NA	NA	NA	NA	NA	NA	NA	NA	NA	NA	NA	NA	NA	NA	NA	NA	NA	NA	NA	NA	NA	NA	NA	NA	NA	NA	NA	ALDOB	0.936523	5	0.00432061	0.0542514	Ivw(FixedEffects)	ALDOB_18185_118	SeqId.18185-118	SomaScan v4	NA	NA	NA	NA
B4GALT7	Q9UBV7	930	TRANS	PGC3_SCZ_NoUKB	deCODE_Specific	+,NA	NA	0.964406	0.964406	deCODE	deCODE	1.43044	6568.57	random	0.964406	0.00493849	0.110666	-0.211962	0.221839	FALSE	FALSE	0.05	7.34789994373445,0.061598078968207	1.56502	4	11_117131687_A_G,5_176505010_A_G,5_179974542_G_A,8_105569300_A_T	0.00645419	8.08e-05	TRUE	4.03e-33	0.0916364	0.0322267	0.104626	8.24009	NA	0.154622	8.24008	0.00563561	3	NA	2	3	3	0.0413018	NA	0.925602	0.0413021	0.999888	NA	NA	NA	NA	NA	NA	NA	NA	NA	NA	NA	NA	NA	NA	NA	NA	NA	NA	NA	NA	NA	NA	NA	NA	NA	NA	NA	NA	NA	NA	NA	NA	NA	NA	NA	NA	NA	NA	NA	NA	B4GALT7	0.982765	4	0.00150667	0.0697465	Ivw(FixedEffects)	B4GALT7_7806_33	SeqId.7806-33	SomaScan v4	NA	NA	NA	NA
NPPC	P23582	7941	TRANS	BIP_PGC3_noukb	UKBB-PPP_Specific	NA,+	NA	0.964495	0.964495	UKBB_PPP	UKBB_PPP	1.43338	6569.18	NA	NA	NA	NA	NA	NA	NA	NA	NA	NA	NA	NA	NA	NA	NA	NA	NA	NA	NA	NA	NA	NA	NA	NA	NA	NA	NA	NA	NA	NA	NA	NA	NA	NA	NA	random	0.964495	0.00734573	0.165022	-0.316092	0.330784	FALSE	FALSE	0.05	10.3252335999368,0.0352914234105369	1.60665	5	16_20348779_G_A,18_55731395_G_A,2_49149270_G_A,4_76489165_C_A,8_105569300_A_T	0.006028	3.26e-05	TRUE	1.33e-36	0.0818204	0.120412	0.545552	11.447	11.4455	9.92016	11.4454	0.00119521	4	4	3	4	4	0.0219745	0.0219878	0.0192571	0.0219886	1	0.874506	5	0.0157985	0.10003	Ivw(FixedEffects)	NA	NA	NA	NA	NA	NA	NA	NA	NA	NPPC:P23582:Inflammation	OID20568	Inflammation	Olink Explore
THBS1	P07996	11785	TRANS	Depression_iPSYCH_2023	deCODE_Specific	+,NA	NA	0.964513	0.964513	deCODE	deCODE	1.44858	6569.3	random	0.964513	0.00212295	0.0477165	-0.0913997	0.0956456	FALSE	FALSE	0.05	22.0609930903568,0.00118043933215949	1.91751	7	1_247874908_G_A,10_102508869_T_C,10_63288546_C_A,19_55014977_T_G,22_42953626_T_C,5_88884379_T_C,8_105569300_A_T	0.012409	3.87e-05	TRUE	1.85e-83	-0.00621484	0.0150233	0.696254	26.2278	26.2263	25.3598	26.2262	0.000774663	6	6	5	6	6	0.000201905	0.000202035	0.00011872	0.000202043	1	NA	NA	NA	NA	NA	NA	NA	NA	NA	NA	NA	NA	NA	NA	NA	NA	NA	NA	NA	NA	NA	NA	NA	NA	NA	NA	NA	NA	NA	NA	NA	NA	NA	NA	NA	NA	NA	NA	NA	NA	THBS1	0.873466	7	0.0038632	0.0242575	Ivw(FixedEffects)	THBS1_3474_19	SeqId.3474-19	SomaScan v4	NA	NA	NA	NA
IL5RA	Q01344	6017	TRANS	Cognition_Meta	BOTH	+,+	0.999172	0.964532	0.999172	UKBB_PPP	metap	1.45309	6569.43	random	0.994864	6.66e-05	0.0103486	-0.0202162	0.0203494	FALSE	FALSE	0.05	32.7756618341395,0.136772590850059	1.145	26	1_24965206_C_T,14_102781507_C_A,16_30661398_T_C,17_16939677_G_A,17_39884510_G_A,17_7581494_G_A,19_19170863_C_T,2_25920200_C_T,3_196492923_A_G,3_1990379_A_C,3_2027710_T_C,3_4405577_G_A,3_4563631_A_G,3_4876147_A_G,3_5010489_C_T,3_5038901_T_C,4_102497800_T_C,4_146031340_T_C,5_132448701_G_T,6_139308387_C_T,6_142848586_A_G,6_41950452_T_G,7_151245263_T_C,7_50313099_C_T,8_102568299_A_C,9_87477230_C_T	0.0443324	0.00016807	TRUE	1.14e-266	-0.000206091	0.00179388	0.909492	34.8954	34.8954	34.8762	34.8954	0.000693733	25	25	24	25	25	0.0901132	0.0901133	0.0702577	0.0901133	1	random	0.964532	0.000440428	0.00990466	-0.0189724	0.0198532	FALSE	FALSE	0.05	87.1666330825103,0.000887590987633444	1.32035	51	1_24965206_C_T,1_2499178_C_T,10_28622374_T_C,10_92670768_A_G,11_118883644_C_A,11_61828092_C_T,11_65788053_A_G,12_111600872_G_A,12_132457120_T_G,12_57099944_T_G,14_102785115_T_G,15_90466252_G_A,16_30661398_T_C,17_16939677_G_A,17_16940415_G_T,17_16948873_A_G,17_39875604_T_G,17_47731462_T_C,17_7559652_A_G,17_7611782_T_A,17_81244914_C_T,19_12258684_G_A,19_19166487_G_A,19_3369574_T_G,2_111050500_C_T,2_111431308_C_T,2_201139987_G_A,2_60338844_T_C,2_60832248_C_T,20_4990856_A_C,21_35194728_T_C,3_141487958_C_T,3_141496960_A_G,3_196501489_C_A,4_102547361_G_A,4_146047700_A_G,5_132381358_G_A,5_95928948_A_C,6_139305965_C_T,6_142848586_A_G,6_16508210_C_T,6_41973148_G_A,6_42507400_G_T,7_151247216_G_A,7_50312008_A_G,7_6464812_T_G,8_102565637_A_G,8_11482373_T_C,8_80355001_G_A,9_33124874_T_C,9_37002145_A_G	0.117945	0.000478367	TRUE	0	0.000823862	0.00143764	0.56922	100.116	100.116	99.4498	100.116	0.00213265	50	50	49	50	50	3.35e-05	3.35e-05	2.75e-05	3.35e-05	1	0.900887	51	0.000923576	0.00741585	Ivw(FixedEffects)	IL5RA	0.983174	26	-0.000188729	0.00894885	Ivw(FixedEffects)	IL5RA_13686_2	SeqId.13686-2	SomaScan v4	IL5RA:Q01344:Inflammation	OID20601	Inflammation	Olink Explore
CDC123	O75794	16827	TRANS	Depression_iPSYCH_2023	UKBB-PPP_Specific	NA,-	NA	0.964548	0.964548	UKBB_PPP	UKBB_PPP	1.44831	6569.53	NA	NA	NA	NA	NA	NA	NA	NA	NA	NA	NA	NA	NA	NA	NA	NA	NA	NA	NA	NA	NA	NA	NA	NA	NA	NA	NA	NA	NA	NA	NA	NA	NA	NA	NA	fixed	0.964548	-0.00440754	0.0991629	-0.198763	0.189948	FALSE	FALSE	0.05	NA	1	1	18_27040573_G_A	0.000946973	3.8e-09	TRUE	5.78e-08	NA	NA	NA	NA	NA	NA	NA	NA	NA	NA	NA	NA	NA	NA	NA	NA	NA	NA	0.964547	1	-0.00440754	0.0991598	Wald ratio	NA	NA	NA	NA	NA	NA	NA	NA	NA	CDC123:O75794:Oncology_II	OID31242	Oncology_II	Olink Explore
HSPA6	P17066	5239	TRANS	Depression_iPSYCH_2023	deCODE_Specific	+,NA	NA	0.964556	0.964556	deCODE	deCODE	1.448	6569.59	fixed	0.964556	0.000864635	0.0194576	-0.0372715	0.0390008	FALSE	FALSE	0.05	6.52467221860471,0.0382988231928686	1.80619	3	1_196695521_C_T,17_28367840_G_A,3_165762312_G_A	0.0208467	1.01e-05	TRUE	1.01e-149	0.00521379	0.0208553	0.844042	6.78869	6.78862	6.38936	6.78862	0.000168467	2	2	1	2	2	0.0335626	0.0335638	0.0114807	0.0335638	0.999916	NA	NA	NA	NA	NA	NA	NA	NA	NA	NA	NA	NA	NA	NA	NA	NA	NA	NA	NA	NA	NA	NA	NA	NA	NA	NA	NA	NA	NA	NA	NA	NA	NA	NA	NA	NA	NA	NA	NA	NA	HSPA6	0.930514	3	0.00168884	0.0193679	Ivw(FixedEffects)	HSPA6_13672_3	SeqId.13672-3	SomaScan v4	NA	NA	NA	NA
CASK	O14936	1497	TRANS	Depression_iPSYCH_2023	deCODE_Specific	-,NA	NA	0.964558	0.964558	deCODE	deCODE	1.44769	6569.6	fixed	0.964558	-0.00160962	0.0362245	-0.0726084	0.0693892	FALSE	FALSE	0.05	3.06184011563698,0.216336533603623	1.2373	3	1_196695521_C_T,14_105766769_G_A,3_165787389_A_G	0.00702179	5.14e-06	TRUE	3.46e-50	0.0101696	0.0129086	0.575206	3.17305	3.17304	1.95789	3.17304	7.74e-05	2	2	1	2	2	0.204636	0.204636	0.161739	0.204636	0.999961	NA	NA	NA	NA	NA	NA	NA	NA	NA	NA	NA	NA	NA	NA	NA	NA	NA	NA	NA	NA	NA	NA	NA	NA	NA	NA	NA	NA	NA	NA	NA	NA	NA	NA	NA	NA	NA	NA	NA	NA	CASK	0.987273	3	-0.000574282	0.0360013	Ivw(FixedEffects)	CASK_16754_40	SeqId.16754-40	SomaScan v4	NA	NA	NA	NA
FAM171A2	A8MVW0	30480	TRANS	Depression_iPSYCH_2023	deCODE_Specific	+,NA	NA	0.964607	0.964607	deCODE	deCODE	1.44744	6569.94	fixed	0.964607	0.00165876	0.0373825	-0.0716096	0.0749271	FALSE	FALSE	0.05	9.36326930477186,0.00926385831529571	2.16371	3	1_196695521_C_T,17_28367840_G_A,2_27588855_A_G	0.00571941	1.88e-05	TRUE	3.75e-39	0.0601914	0.017127	0.176481	12.3745	12.3625	0.0234552	12.3617	0.000263399	2	2	1	2	2	0.00205545	0.0020678	0.878279	0.00206868	0.999868	NA	NA	NA	NA	NA	NA	NA	NA	NA	NA	NA	NA	NA	NA	NA	NA	NA	NA	NA	NA	NA	NA	NA	NA	NA	NA	NA	NA	NA	NA	NA	NA	NA	NA	NA	NA	NA	NA	NA	NA	FAM171A2	0.674011	3	0.0153135	0.0364043	Ivw(FixedEffects)	FAM171A2_13479_8	SeqId.13479-8	SomaScan v4	NA	NA	NA	NA
APOA5	Q6Q788	17288	TRANS	Depression_iPSYCH_2023	deCODE_Specific	-,NA	NA	0.964707	0.964707	deCODE	deCODE	1.44727	6570.62	random	0.964707	-0.00108118	0.0244348	-0.0489725	0.0468101	FALSE	FALSE	0.05	27.2561214047547,0.0387226941112659	1.30518	17	1_62300929_G_A,11_113225154_G_A,11_114191011_G_T,11_117793123_C_T,11_117884372_G_A,11_117987470_C_A,11_119364292_C_T,16_56953853_C_T,16_67939666_C_T,16_72122767_T_G,18_49649891_A_C,19_44830577_T_C,19_44908684_T_C,2_216622986_G_A,2_27375230_T_C,3_165732681_T_C,9_104903458_G_A	0.0274398	4.51e-05	TRUE	1.05e-189	0.0160123	0.00533824	0.00898121	29.0119	29.0119	18.1345	29.0119	0.00319842	16	16	15	16	16	0.0238559	0.0238559	0.255658	0.0238559	1	NA	NA	NA	NA	NA	NA	NA	NA	NA	NA	NA	NA	NA	NA	NA	NA	NA	NA	NA	NA	NA	NA	NA	NA	NA	NA	NA	NA	NA	NA	NA	NA	NA	NA	NA	NA	NA	NA	NA	NA	APOA5	0.995225	17	0.000110365	0.0184418	Ivw(FixedEffects)	APOA5_15363_32	SeqId.15363-32	SomaScan v4	NA	NA	NA	NA
GLT8D1	Q68CQ7	24870	TRANS	Depression_iPSYCH_2023	deCODE_Specific	+,NA	NA	0.964898	0.964898	deCODE	deCODE	1.44724	6571.92	random	0.964898	0.000479603	0.010898	-0.0208801	0.0218393	FALSE	FALSE	0.05	11.0669852548424,0.197932535842073	1.17617	9	1_193477930_G_A,1_195058235_T_A,1_195435688_A_G,1_195748090_C_T,1_196139611_G_T,1_196677046_T_G,1_198272225_G_A,1_202130245_C_A,3_165743688_A_G	0.0375613	2.04e-05	TRUE	2.78e-269	0.00932643	0.00392064	0.0489681	11.6246	11.6246	5.96589	11.6246	0.00305806	8	8	7	8	8	0.168755	0.168756	0.543738	0.168756	1	NA	NA	NA	NA	NA	NA	NA	NA	NA	NA	NA	NA	NA	NA	NA	NA	NA	NA	NA	NA	NA	NA	NA	NA	NA	NA	NA	NA	NA	NA	NA	NA	NA	NA	NA	NA	NA	NA	NA	NA	GLT8D1	0.935038	9	0.000754337	0.00925481	Ivw(FixedEffects)	GLT8D1_8955_60	SeqId.8955-60	SomaScan v4	NA	NA	NA	NA
TEF	Q10587	11722	TRANS	Cognition_Meta	UKBB-PPP_Specific	NA,+	NA	0.964905	0.964905	UKBB_PPP	UKBB_PPP	1.45333	6571.97	NA	NA	NA	NA	NA	NA	NA	NA	NA	NA	NA	NA	NA	NA	NA	NA	NA	NA	NA	NA	NA	NA	NA	NA	NA	NA	NA	NA	NA	NA	NA	NA	NA	NA	NA	fixed	0.964905	0.00313481	0.0712478	-0.136508	0.142778	FALSE	FALSE	0.05	NA	1	1	4_55394808_G_A	0.000937441	9.07e-09	TRUE	2.63e-07	NA	NA	NA	NA	NA	NA	NA	NA	NA	NA	NA	NA	NA	NA	NA	NA	NA	NA	0.964904	1	0.00313481	0.0712455	Wald ratio	NA	NA	NA	NA	NA	NA	NA	NA	NA	TEF:Q10587:Cardiometabolic_II	OID30103	Cardiometabolic_II	Olink Explore
ALKBH3	Q96Q83	30141	TRANS	Depression_iPSYCH_2023	deCODE_Specific	+,NA	NA	0.965161	0.965161	deCODE	deCODE	1.44732	6573.71	random	0.965161	0.00346864	0.0794127	-0.152177	0.159115	FALSE	FALSE	0.05	7.68670956802045,0.0529502567600845	1.6007	4	11_41672544_G_A,12_54292096_C_T,3_56815721_T_C,5_88884379_T_C	0.00450424	1.23e-05	TRUE	1.69e-31	0.0321611	0.0132667	0.136235	8.26631	NA	2.0989	8.26578	0.000408424	3	NA	2	3	3	0.0408168	NA	0.35013	0.0408265	0.999998	NA	NA	NA	NA	NA	NA	NA	NA	NA	NA	NA	NA	NA	NA	NA	NA	NA	NA	NA	NA	NA	NA	NA	NA	NA	NA	NA	NA	NA	NA	NA	NA	NA	NA	NA	NA	NA	NA	NA	NA	ALKBH3	0.923607	4	0.0046336	0.0483216	Ivw(FixedEffects)	ALKBH3_18401_18	SeqId.18401-18	SomaScan v4	NA	NA	NA	NA
AZGP1	P25311	910	TRANS	PGC3_SCZ_NoUKB	deCODE_Specific	-,NA	NA	0.965374	0.965374	deCODE	deCODE	1.43156	6575.16	random	0.965374	-0.00300019	0.0691108	-0.138455	0.132454	FALSE	FALSE	0.05	9.85929091718012,0.130704023268105	1.28188	7	1_179504138_T_C,1_196695521_C_T,10_89307012_C_A,15_43434427_A_C,16_20381010_G_A,4_148065653_G_A,5_177372991_T_C	0.0108305	6.76e-05	TRUE	1.17e-59	-0.00464204	0.0131174	0.73786	10.3165	10.3164	10.0644	10.3164	0.00194499	6	6	5	6	6	0.111941	0.111945	0.0734304	0.111945	1	NA	NA	NA	NA	NA	NA	NA	NA	NA	NA	NA	NA	NA	NA	NA	NA	NA	NA	NA	NA	NA	NA	NA	NA	NA	NA	NA	NA	NA	NA	NA	NA	NA	NA	NA	NA	NA	NA	NA	NA	AZGP1	0.949954	7	-0.00334002	0.0532152	Ivw(FixedEffects)	AZGP1_9312_8	SeqId.9312-8	SomaScan v4	NA	NA	NA	NA
PPA2	Q9H2U2	28883	TRANS	BIP_PGC3_noukb	deCODE_Specific	+,NA	NA	0.96551	0.96551	deCODE	deCODE	1.43457	6576.09	random	0.96551	0.00737654	0.170593	-0.32698	0.341733	FALSE	FALSE	0.05	8.47418574954795,0.0371638420922214	1.68069	4	10_3047123_G_A,10_3059618_A_G,3_165744047_A_G,3_56815721_T_C	0.00445983	2.73e-05	TRUE	6.07e-28	0.0218708	0.0838694	0.818663	9.22456	NA	8.92123	9.2245	0.000941561	3	NA	2	3	3	0.0264496	NA	0.0115553	0.0264503	0.999992	NA	NA	NA	NA	NA	NA	NA	NA	NA	NA	NA	NA	NA	NA	NA	NA	NA	NA	NA	NA	NA	NA	NA	NA	NA	NA	NA	NA	NA	NA	NA	NA	NA	NA	NA	NA	NA	NA	NA	NA	PPA2	0.976424	4	0.00291154	0.0985216	Ivw(FixedEffects)	PPA2_18307_71	SeqId.18307-71	SomaScan v4	NA	NA	NA	NA
SYTL1	Q8IYJ3	15584	TRANS	Depression_iPSYCH_2023	deCODE_Specific	-,NA	NA	0.965624	0.965624	deCODE	deCODE	1.44769	6576.86	fixed	0.965624	-0.00126353	0.0293176	-0.058725	0.056198	FALSE	FALSE	0.05	3.35529060622877,0.0669893858600886	1.83175	2	1_196695521_C_T,3_165743688_A_G	0.00928376	5.39e-06	TRUE	6.35e-67	NA	NA	NA	3.57903	3.57903	NA	3.57903	6.62e-05	1	1	NA	1	1	0.0585135	0.0585135	NA	0.0585135	0.993509	NA	NA	NA	NA	NA	NA	NA	NA	NA	NA	NA	NA	NA	NA	NA	NA	NA	NA	NA	NA	NA	NA	NA	NA	NA	NA	NA	NA	NA	NA	NA	NA	NA	NA	NA	NA	NA	NA	NA	NA	SYTL1	0.999312	2	2.51646e-05	0.0291644	Ivw(FixedEffects)	SYTL1_12892_10	SeqId.12892-10	SomaScan v4	NA	NA	NA	NA
ENPEP	Q07075	3355	TRANS	BIP_PGC3_noukb	deCODE_Specific	+,NA	NA	0.965687	0.965687	deCODE	deCODE	1.43452	6577.29	fixed	0.965687	0.00779883	0.181291	-0.347524	0.363122	FALSE	FALSE	0.05	NA	1	1	10_63555673_T_C	0.00113661	4.21e-09	TRUE	1.59e-09	NA	NA	NA	NA	NA	NA	NA	NA	NA	NA	NA	NA	NA	NA	NA	NA	NA	NA	NA	NA	NA	NA	NA	NA	NA	NA	NA	NA	NA	NA	NA	NA	NA	NA	NA	NA	NA	NA	NA	NA	NA	NA	NA	NA	NA	NA	NA	NA	NA	NA	NA	NA	NA	NA	NA	NA	NA	NA	ENPEP	0.965686	1	0.00779883	0.181287	Wald ratio	ENPEP_15558_63	SeqId.15558-63	SomaScan v4	NA	NA	NA	NA
ANXA13	P27216	536	TRANS	Depression_iPSYCH_2023	deCODE_Specific	+,NA	NA	0.965923	0.965923	deCODE	deCODE	1.44782	6578.9	fixed	0.965923	0.00191144	0.044741	-0.0857792	0.0896021	FALSE	FALSE	0.05	2.27243033802788,0.131693240799201	1.50746	2	1_196695521_C_T,3_165718484_A_G	0.00408643	3.53e-06	TRUE	4.95e-30	NA	NA	NA	2.37162	2.37153	NA	2.37153	4.54e-05	1	1	NA	1	1	0.123558	0.123566	NA	0.123566	0.994623	NA	NA	NA	NA	NA	NA	NA	NA	NA	NA	NA	NA	NA	NA	NA	NA	NA	NA	NA	NA	NA	NA	NA	NA	NA	NA	NA	NA	NA	NA	NA	NA	NA	NA	NA	NA	NA	NA	NA	NA	ANXA13	0.940166	2	0.00333239	0.0443959	Ivw(FixedEffects)	ANXA13_17835_28	SeqId.17835-28	SomaScan v4	NA	NA	NA	NA
WFDC6	Q9BQY6	16164	TRANS	Depression_iPSYCH_2023	deCODE_Specific	+,NA	NA	0.966055	0.966055	deCODE	deCODE	1.4477	6579.8	fixed	0.966055	0.00254803	0.0598732	-0.114801	0.119897	FALSE	FALSE	0.05	NA	1	1	22_22219445_C_T	0.00248552	2.18e-09	TRUE	6.67e-20	NA	NA	NA	NA	NA	NA	NA	NA	NA	NA	NA	NA	NA	NA	NA	NA	NA	NA	NA	NA	NA	NA	NA	NA	NA	NA	NA	NA	NA	NA	NA	NA	NA	NA	NA	NA	NA	NA	NA	NA	NA	NA	NA	NA	NA	NA	NA	NA	NA	NA	NA	NA	NA	NA	NA	NA	NA	NA	WFDC6	0.966054	1	0.00254803	0.0598726	Wald ratio	WFDC6_13412_5	SeqId.13412-5	SomaScan v4	NA	NA	NA	NA
PREP	P48147	9358	TRANS	Depression_iPSYCH_2023	deCODE_Specific	+,NA	NA	0.966062	0.966062	deCODE	deCODE	1.44739	6579.85	fixed	0.966062	0.00338949	0.0796628	-0.152747	0.159526	FALSE	FALSE	0.05	NA	1	1	3_165973876_A_G	0.0011383	3.96e-09	TRUE	6.69e-10	NA	NA	NA	NA	NA	NA	NA	NA	NA	NA	NA	NA	NA	NA	NA	NA	NA	NA	NA	NA	NA	NA	NA	NA	NA	NA	NA	NA	NA	NA	NA	NA	NA	NA	NA	NA	NA	NA	NA	NA	NA	NA	NA	NA	NA	NA	NA	NA	NA	NA	NA	NA	NA	NA	NA	NA	NA	NA	PREP	0.966061	1	0.00338949	0.079661	Wald ratio	PREP_14273_19	SeqId.14273-19	SomaScan v4	NA	NA	NA	NA
TMEM9	Q9P0T7	18823	TRANS	Cognition_Meta	deCODE_Specific	-,NA	NA	0.966278	0.966278	deCODE	deCODE	1.45508	6581.32	random	0.966278	-0.000426763	0.0100944	-0.0202114	0.0193579	FALSE	FALSE	0.05	36.6466170881765,0.101854797829112	1.16502	28	1_207108804_C_A,1_207437583_A_G,2_27519736_T_C,3_100395141_A_G,3_101270940_C_T,3_102279146_G_A,3_103320740_A_C,3_104324862_C_T,3_106512195_T_C,3_108621077_T_C,3_109199164_C_T,3_110729203_C_T,3_115858164_T_A,3_116847287_A_C,3_74133329_C_T,3_77031282_A_C,3_78004309_G_A,3_82282621_A_G,3_86374875_A_C,3_87622976_T_C,3_87900583_T_C,3_87987857_A_G,3_89161403_A_G,3_90330554_C_T,3_96746068_C_T,3_97787741_C_T,3_99033935_A_C,9_114328722_C_T	0.066661	0.000244701	TRUE	0	-0.00405901	0.0036033	0.270256	38.7035	38.7035	36.9025	38.7035	0.0120418	27	27	26	27	27	0.0673961	0.0673967	0.0762781	0.0673965	1	NA	NA	NA	NA	NA	NA	NA	NA	NA	NA	NA	NA	NA	NA	NA	NA	NA	NA	NA	NA	NA	NA	NA	NA	NA	NA	NA	NA	NA	NA	NA	NA	NA	NA	NA	NA	NA	NA	NA	NA	TMEM9	0.961223	28	-0.000417529	0.00858775	Ivw(FixedEffects)	TMEM9_8597_1	SeqId.8597-1	SomaScan v4	NA	NA	NA	NA
SH3BP1	Q9Y3L3	10824	TRANS	Cognition_Meta	UKBB-PPP_Specific	NA,+	NA	0.966279	0.966279	UKBB_PPP	UKBB_PPP	1.45476	6581.33	NA	NA	NA	NA	NA	NA	NA	NA	NA	NA	NA	NA	NA	NA	NA	NA	NA	NA	NA	NA	NA	NA	NA	NA	NA	NA	NA	NA	NA	NA	NA	NA	NA	NA	NA	fixed	0.966279	0.00192304	0.0454887	-0.0872331	0.0910792	FALSE	FALSE	0.05	6.89344952795644,0.031849781286347	1.85654	3	12_54336088_T_C,7_47243037_C_T,8_105569300_A_T	0.00287707	3.81e-05	TRUE	9.07e-16	-0.00326585	0.0143884	0.857909	7.56937	NA	7.19852	7.56918	0.000128376	2	NA	1	2	2	0.022716	NA	0.00729639	0.0227182	0.999936	0.96306	3	-0.00202593	0.0437431	Ivw(FixedEffects)	NA	NA	NA	NA	NA	NA	NA	NA	NA	SH3BP1:Q9Y3L3:Oncology_II	OID31439	Oncology_II	Olink Explore
PIGR	P01833	8968	TRANS	Cognition_Meta	UKBB-PPP_Specific	NA,-	NA	0.966305	0.966305	UKBB_PPP	UKBB_PPP	1.45448	6581.5	NA	NA	NA	NA	NA	NA	NA	NA	NA	NA	NA	NA	NA	NA	NA	NA	NA	NA	NA	NA	NA	NA	NA	NA	NA	NA	NA	NA	NA	NA	NA	NA	NA	NA	NA	random	0.966305	-0.000776028	0.0183707	-0.0367819	0.0352298	FALSE	FALSE	0.05	17.5571939583923,0.129811996880663	1.20959	13	11_34482745_G_A,11_61779120_A_G,12_514259_G_A,14_103096858_G_A,15_73684930_A_G,17_7166093_G_A,19_1163597_A_G,19_48753131_T_C,19_5840608_C_T,3_187041559_A_G,6_45558733_A_T,7_151229168_A_G,9_133254260_G_A	0.0229587	0.000113659	TRUE	1.23e-126	0.00304136	0.00380393	0.440907	23.6439	23.6425	22.3454	23.6426	0.000278173	12	12	11	12	12	0.0227308	0.0227406	0.0218301	0.0227404	1	0.832961	13	0.00316577	0.0150103	Ivw(FixedEffects)	NA	NA	NA	NA	NA	NA	NA	NA	NA	PIGR:P01833:Neurology	OID21102	Neurology	Olink Explore
AGAP3	Q96P47	16923	TRANS	Depression_iPSYCH_2023	deCODE_Specific	+,NA	NA	0.966535	0.966535	deCODE	deCODE	1.44778	6583.07	fixed	0.966535	0.00134514	0.032062	-0.0614952	0.0641855	FALSE	FALSE	0.05	2.64822825527294,0.103665377854779	1.62734	2	1_196695521_C_T,3_165787389_A_G	0.00801934	4.1e-06	TRUE	3.4e-58	NA	NA	NA	2.73589	2.73585	NA	2.73585	5.06e-05	1	1	NA	1	1	0.0981166	0.0981192	NA	0.0981192	0.994325	NA	NA	NA	NA	NA	NA	NA	NA	NA	NA	NA	NA	NA	NA	NA	NA	NA	NA	NA	NA	NA	NA	NA	NA	NA	NA	NA	NA	NA	NA	NA	NA	NA	NA	NA	NA	NA	NA	NA	NA	AGAP3	0.946689	2	0.0021338	0.0319119	Ivw(FixedEffects)	AGAP3_13960_15	SeqId.13960-15	SomaScan v4	NA	NA	NA	NA
RCN1	Q15293	9934	TRANS	Depression_iPSYCH_2023	deCODE_Specific	+,NA	NA	0.966544	0.966544	deCODE	deCODE	1.44748	6583.13	random	0.966544	0.00327524	0.0780884	-0.149775	0.156326	FALSE	FALSE	0.05	20.2171895691778,0.000452430828830576	2.24818	5	1_196695521_C_T,11_2157974_G_T,17_47658340_T_C,2_27529596_G_A,3_165787389_A_G	0.00718217	4.11e-05	TRUE	5.63e-47	0.00463741	0.0205118	0.835663	27.4309	27.43	26.9714	27.4299	0.000508877	4	4	3	4	4	1.63e-05	1.63e-05	5.97e-06	1.63e-05	1	NA	NA	NA	NA	NA	NA	NA	NA	NA	NA	NA	NA	NA	NA	NA	NA	NA	NA	NA	NA	NA	NA	NA	NA	NA	NA	NA	NA	NA	NA	NA	NA	NA	NA	NA	NA	NA	NA	NA	NA	RCN1	0.928051	5	-0.00300978	0.033332	Ivw(FixedEffects)	RCN1_9322_15	SeqId.9322-15	SomaScan v4	NA	NA	NA	NA
CAMK2D	Q13557	1462	TRANS	Depression_iPSYCH_2023	deCODE_Specific	+,NA	NA	0.9666	0.9666	deCODE	deCODE	1.44724	6583.52	fixed	0.9666	0.00209929	0.0501355	-0.0961644	0.100363	FALSE	FALSE	0.05	6.59001273292101,0.037067809055706	1.81522	3	11_65130754_C_T,3_56815721_T_C,7_106733200_C_T	0.00347807	1.07e-05	TRUE	1.58e-24	0.0315464	0.0549367	0.668157	7.22671	NA	5.43466	7.2263	0.000140655	2	NA	1	2	2	0.0269613	NA	0.0197409	0.0269668	0.99993	NA	NA	NA	NA	NA	NA	NA	NA	NA	NA	NA	NA	NA	NA	NA	NA	NA	NA	NA	NA	NA	NA	NA	NA	NA	NA	NA	NA	NA	NA	NA	NA	NA	NA	NA	NA	NA	NA	NA	NA	CAMK2D	0.935169	3	0.00396921	0.0487961	Ivw(FixedEffects)	CAMK2D_3419_49	SeqId.3419-49	SomaScan v4	NA	NA	NA	NA
RPS6KA1	Q15418	10430	TRANS	Depression_iPSYCH_2023	deCODE_Specific	+,NA	NA	0.966688	0.966688	deCODE	deCODE	1.44706	6584.11	random	0.966688	0.000410745	0.00983525	-0.018866	0.0196875	FALSE	FALSE	0.05	50.1074238816436,0.0470928497380939	1.19651	36	1_182734704_C_T,1_185482968_G_A,1_185701291_C_T,1_186480824_T_G,1_187716200_G_A,1_187842327_A_G,1_189076282_A_C,1_190108911_T_C,1_191667844_A_G,1_193500170_G_A,1_193573345_C_T,1_193606222_G_A,1_194393453_C_T,1_195243556_T_C,1_195713462_C_T,1_196109945_C_T,1_196217205_G_A,1_196438926_C_T,1_196679483_C_T,1_196940900_C_T,1_197898532_T_G,1_198581962_C_T,1_199325485_C_T,1_199577711_C_T,1_199603184_A_G,1_200054829_G_A,1_200190514_A_C,1_200662756_C_T,1_200745307_G_A,1_200947532_G_A,1_201180274_T_A,1_201494312_T_C,1_201833458_C_T,1_202130245_C_A,1_203600353_G_A,1_204646104_G_A	0.143128	9.02e-05	TRUE	0	-0.00197072	0.00337472	0.563098	51.6399	51.6398	51.1271	51.6398	0.0130611	35	35	34	35	35	0.0346246	0.0346249	0.0298751	0.0346249	1	NA	NA	NA	NA	NA	NA	NA	NA	NA	NA	NA	NA	NA	NA	NA	NA	NA	NA	NA	NA	NA	NA	NA	NA	NA	NA	NA	NA	NA	NA	NA	NA	NA	NA	NA	NA	NA	NA	NA	NA	RPS6KA1	0.947002	36	0.00054409	0.00818531	Ivw(FixedEffects)	RPS6KA1_12329_21	SeqId.12329-21	SomaScan v4	NA	NA	NA	NA
ADAMTS8	Q9UP79	224	TRANS	PGC3_SCZ_NoUKB	UKBB-PPP_Specific	NA,+	NA	0.966752	0.966752	UKBB_PPP	UKBB_PPP	1.43329	6584.55	NA	NA	NA	NA	NA	NA	NA	NA	NA	NA	NA	NA	NA	NA	NA	NA	NA	NA	NA	NA	NA	NA	NA	NA	NA	NA	NA	NA	NA	NA	NA	NA	NA	NA	NA	random	0.966752	0.00791761	0.189954	-0.364386	0.380221	FALSE	FALSE	0.05	78.4692041644109,9.93331246365487e-14	3.13188	9	1_230277567_T_C,10_119666800_G_A,16_79535582_T_G,17_46244112_A_G,17_48065680_T_C,2_218835276_G_A,2_27508073_T_C,4_102267552_C_T,6_133476725_A_G	0.0137428	0.000980112	TRUE	5.95e-47	0.0631092	0.0302925	0.0757123	128.851	128.638	79.5356	128.599	0.0246009	8	8	7	8	8	4.9e-24	5.42e-24	1.71e-14	5.52e-24	1	0.362952	9	-0.0506843	0.0557121	Ivw(FixedEffects)	NA	NA	NA	NA	NA	NA	NA	NA	NA	ADAMTS8:Q9UP79:Oncology	OID21502	Oncology	Olink Explore
GDI1	P31150	4226	TRANS	BIP_PGC3_noukb	deCODE_Specific	-,NA	NA	0.966772	0.966772	deCODE	deCODE	1.43582	6584.68	fixed	0.966772	-0.00834906	0.200423	-0.401171	0.384472	FALSE	FALSE	0.05	NA	1	1	10_5826398_C_T	0.000934655	4.78e-09	TRUE	4.48e-08	NA	NA	NA	NA	NA	NA	NA	NA	NA	NA	NA	NA	NA	NA	NA	NA	NA	NA	NA	NA	NA	NA	NA	NA	NA	NA	NA	NA	NA	NA	NA	NA	NA	NA	NA	NA	NA	NA	NA	NA	NA	NA	NA	NA	NA	NA	NA	NA	NA	NA	NA	NA	NA	NA	NA	NA	NA	NA	GDI1	0.966771	1	-0.00834906	0.200418	Wald ratio	GDI1_16810_3	SeqId.16810-3	SomaScan v4	NA	NA	NA	NA
SPA17	Q15506	11210	TRANS	BIP_PGC3_noukb	deCODE_Specific	-,NA	NA	0.96685	0.96685	deCODE	deCODE	1.43563	6585.21	fixed	0.96685	-0.00362608	0.0872496	-0.174632	0.16738	FALSE	FALSE	0.05	1.8204433700298,0.402435000335177	0.954055	3	2_46914826_A_G,3_186620775_C_T,4_154561591_G_A	0.00544054	5.86e-06	TRUE	1.72e-37	-0.0319618	0.0327165	0.507428	1.88732	1.88732	0.93292	1.88732	0.00148748	2	2	1	2	2	0.389201	0.389202	0.334105	0.389202	0.999257	NA	NA	NA	NA	NA	NA	NA	NA	NA	NA	NA	NA	NA	NA	NA	NA	NA	NA	NA	NA	NA	NA	NA	NA	NA	NA	NA	NA	NA	NA	NA	NA	NA	NA	NA	NA	NA	NA	NA	NA	SPA17	0.979746	3	-0.00220882	0.0870031	Ivw(FixedEffects)	SPA17_18242_8	SeqId.18242-8	SomaScan v4	NA	NA	NA	NA
PLA2G2E	Q9NZK7	13414	TRANS	Depression_iPSYCH_2023	deCODE_Specific	-,NA	NA	0.967156	0.967156	deCODE	deCODE	1.44744	6587.3	fixed	0.967156	-0.0015672	0.0380619	-0.0761671	0.0730327	FALSE	FALSE	0.05	2.5904687776776,0.107508512420142	1.60949	2	1_196695521_C_T,3_165787389_A_G	0.00568485	4.1e-06	TRUE	2.31e-41	NA	NA	NA	2.74036	2.74036	NA	2.74036	5.07e-05	1	1	NA	1	1	0.097843	0.097843	NA	0.097843	0.994321	NA	NA	NA	NA	NA	NA	NA	NA	NA	NA	NA	NA	NA	NA	NA	NA	NA	NA	NA	NA	NA	NA	NA	NA	NA	NA	NA	NA	NA	NA	NA	NA	NA	NA	NA	NA	NA	NA	NA	NA	PLA2G2E	0.997551	2	-0.000116091	0.037816	Ivw(FixedEffects)	PLA2G2E_2447_7	SeqId.2447-7	SomaScan v4	NA	NA	NA	NA
AMY1A_AMY1B_AMY1C	AMY1A_AMY1B_AMY1C	0	TRANS	PGC3_SCZ_NoUKB	UKBB-PPP_Specific	NA,+	NA	0.967209	0.967209	UKBB_PPP	UKBB_PPP	1.43366	6587.66	NA	NA	NA	NA	NA	NA	NA	NA	NA	NA	NA	NA	NA	NA	NA	NA	NA	NA	NA	NA	NA	NA	NA	NA	NA	NA	NA	NA	NA	NA	NA	NA	NA	NA	NA	random	0.967209	0.00258589	0.0629033	-0.120702	0.125874	FALSE	FALSE	0.05	60.6430391896049,8.22754168407718e-07	1.88871	18	1_102098587_G_A,1_102361865_C_A,1_102615046_C_T,1_102620244_A_G,1_104871998_T_C,1_206940334_T_C,10_17833858_T_G,11_18624121_T_C,11_61822009_A_G,12_10936756_A_G,12_11397427_A_C,14_36773933_G_T,16_88908452_A_G,19_48710576_G_A,2_65495026_T_A,5_135175082_A_T,5_44325367_T_C,7_98059128_G_A	0.0402447	0.000460645	TRUE	2.48e-191	0.0143282	0.00961215	0.155509	67.6423	67.638	59.3941	67.6382	0.0245814	17	17	16	17	17	5.47e-08	5.48e-08	6.62e-07	5.48e-08	1	0.770706	18	0.00947938	0.0325246	Ivw(FixedEffects)	NA	NA	NA	NA	NA	NA	NA	NA	NA	AMY1A_AMY1B_AMY1C:P0DUB6_P0DTE7_P0DTE8:Inflammation_II	NA	Inflammation_II	NA
PDYN	P01213	8820	TRANS	PGC3_SCZ_NoUKB	deCODE_Specific	+,NA	NA	0.967285	0.967285	deCODE	deCODE	1.43346	6588.18	random	0.967285	0.00244023	0.0594981	-0.114174	0.119054	FALSE	FALSE	0.05	2.17908987542216,0.702859244372806	0.738087	5	10_38071880_C_T,10_63303060_C_T,17_35299317_C_T,19_55059206_A_G,8_105569300_A_T	0.00769727	1.42e-05	TRUE	1.74e-46	-0.000587032	0.0175791	0.975458	2.21883	2.21882	2.21772	2.21882	0.000295881	4	4	3	4	4	0.695583	0.695585	0.528467	0.695585	1	NA	NA	NA	NA	NA	NA	NA	NA	NA	NA	NA	NA	NA	NA	NA	NA	NA	NA	NA	NA	NA	NA	NA	NA	NA	NA	NA	NA	NA	NA	NA	NA	NA	NA	NA	NA	NA	NA	NA	NA	PDYN	0.972829	5	0.00201918	0.059283	Ivw(FixedEffects)	PDYN_19638_9	SeqId.19638-9	SomaScan v4	NA	NA	NA	NA
KIR2DL4	Q99706	6332	TRANS	Depression_iPSYCH_2023	deCODE_Specific	+,NA	NA	0.9673	0.9673	deCODE	deCODE	1.44734	6588.28	random	0.9673	0.00152443	0.0371855	-0.0713578	0.0744066	FALSE	FALSE	0.05	11.821414571014,0.0373184683597083	1.53762	6	1_196705140_C_T,11_201584_T_A,12_111569952_C_T,17_35575265_T_C,22_21625649_C_T,3_56815721_T_C	0.015019	2.48e-05	TRUE	9.81e-104	-0.0170234	0.00692591	0.0698467	12.9613	12.9613	5.16313	12.9613	0.000465318	5	5	4	5	5	0.0237442	0.0237442	0.270965	0.0237442	1	NA	NA	NA	NA	NA	NA	NA	NA	NA	NA	NA	NA	NA	NA	NA	NA	NA	NA	NA	NA	NA	NA	NA	NA	NA	NA	NA	NA	NA	NA	NA	NA	NA	NA	NA	NA	NA	NA	NA	NA	KIR2DL4	0.992225	6	-0.000233474	0.0239581	Ivw(FixedEffects)	KIR2DL4_5095_21	SeqId.5095-21	SomaScan v4	NA	NA	NA	NA
AP3B1	O00203	566	TRANS	Depression_iPSYCH_2023	UKBB-PPP_Specific	NA,-	NA	0.96738	0.96738	UKBB_PPP	UKBB_PPP	1.44714	6588.82	NA	NA	NA	NA	NA	NA	NA	NA	NA	NA	NA	NA	NA	NA	NA	NA	NA	NA	NA	NA	NA	NA	NA	NA	NA	NA	NA	NA	NA	NA	NA	NA	NA	NA	NA	random	0.96738	-0.0020463	0.0500384	-0.10012	0.0960271	FALSE	FALSE	0.05	14.0050521757159,0.0295797791650591	1.5278	7	10_63431885_G_T,11_180258_T_C,12_54318524_G_A,3_56815721_T_C,5_132451445_A_G,7_106733200_C_T,8_105569300_A_T	0.00957176	2.21e-05	TRUE	4.46e-63	-0.0245015	0.00749475	0.0222193	14.8157	14.8154	4.12832	14.8154	0.000297652	6	6	5	6	6	0.0217397	0.0217418	0.531093	0.0217419	1	0.939888	7	-0.00241617	0.0320403	Ivw(FixedEffects)	NA	NA	NA	NA	NA	NA	NA	NA	NA	AP3B1:O00203:Oncology_II	OID31478	Oncology_II	Olink Explore
SLC27A4	Q6P1M0	10998	TRANS	Depression_iPSYCH_2023	UKBB-PPP_Specific	NA,+	NA	0.967414	0.967414	UKBB_PPP	UKBB_PPP	1.44687	6589.06	NA	NA	NA	NA	NA	NA	NA	NA	NA	NA	NA	NA	NA	NA	NA	NA	NA	NA	NA	NA	NA	NA	NA	NA	NA	NA	NA	NA	NA	NA	NA	NA	NA	NA	NA	random	0.967414	0.00177359	0.0434159	-0.0833199	0.0868671	FALSE	FALSE	0.05	7.90867147186848,0.094981548127239	1.40612	5	10_113588287_G_A,11_266315_T_C,12_54342686_A_G,17_35612880_G_A,3_56815721_T_C	0.0108906	1.22e-05	TRUE	6.1e-72	-0.00631319	0.00895171	0.531482	8.20496	8.20491	7.0381	8.20491	0.000194496	4	4	3	4	4	0.0843523	0.0843539	0.0706933	0.0843538	1	0.963515	5	0.00139679	0.0305355	Ivw(FixedEffects)	NA	NA	NA	NA	NA	NA	NA	NA	NA	SLC27A4:Q6P1M0:Neurology	OID20814	Neurology	Olink Explore
GNS	P15586	4422	TRANS	Depression_iPSYCH_2023	deCODE_Specific	-,NA	NA	0.967576	0.967576	deCODE	deCODE	1.4468	6590.16	random	0.967576	-0.00144977	0.0356656	-0.0713531	0.0684536	FALSE	FALSE	0.05	11.0103039751217,0.0880584971072414	1.35464	7	1_109275216_T_C,12_101225538_A_T,12_101699211_C_A,14_39335600_A_G,2_3592552_C_T,5_156973797_A_G,9_133278537_C_T	0.0100197	1.73e-05	TRUE	1.23e-69	-0.00219176	0.00712258	0.770701	11.5532	11.5532	11.3385	11.5532	0.000361065	6	6	5	6	6	0.0727105	0.0727122	0.0450664	0.0727122	1	NA	NA	NA	NA	NA	NA	NA	NA	NA	NA	NA	NA	NA	NA	NA	NA	NA	NA	NA	NA	NA	NA	NA	NA	NA	NA	NA	NA	NA	NA	NA	NA	NA	NA	NA	NA	NA	NA	NA	NA	GNS	0.963523	7	-0.00118603	0.0259341	Ivw(FixedEffects)	GNS_3616_3	SeqId.3616-3	SomaScan v4	NA	NA	NA	NA
FSTL4	Q6MZW2	21389	TRANS	Depression_iPSYCH_2023	deCODE_Specific	-,NA	NA	0.967587	0.967587	deCODE	deCODE	1.4465	6590.23	fixed	0.967587	-0.00155076	0.0381627	-0.0763483	0.0732467	FALSE	FALSE	0.05	2.58601435110271,0.107811322377107	1.60811	2	1_196695521_C_T,3_165787389_A_G	0.00548417	4.1e-06	TRUE	6.4e-40	NA	NA	NA	2.74036	2.74036	NA	2.74036	5.07e-05	1	1	NA	1	1	0.0978425	0.0978425	NA	0.0978425	0.994321	NA	NA	NA	NA	NA	NA	NA	NA	NA	NA	NA	NA	NA	NA	NA	NA	NA	NA	NA	NA	NA	NA	NA	NA	NA	NA	NA	NA	NA	NA	NA	NA	NA	NA	NA	NA	NA	NA	NA	NA	FSTL4	0.99897	2	-4.89414e-05	0.0379073	Ivw(FixedEffects)	FSTL4_9350_3	SeqId.9350-3	SomaScan v4	NA	NA	NA	NA
PTPRD	P23468	9668	TRANS	Cognition_Meta	deCODE_Specific	+,NA	NA	0.967611	0.967611	deCODE	deCODE	1.45612	6590.4	random	0.967611	0.00174023	0.0428576	-0.0822592	0.0857396	FALSE	FALSE	0.05	16.4667084027787,0.0114565308711481	1.65664	7	1_43544900_A_G,10_17833858_T_G,12_117087448_C_T,17_46622485_G_A,17_7166093_G_A,19_5264956_A_G,2_27508073_T_C	0.00689142	0.000103674	TRUE	3.2e-36	0.0106674	0.00732412	0.205041	20.6126	20.6033	14.4725	20.6024	0.000451117	6	6	5	6	6	0.00215287	0.00216122	0.0128707	0.00216196	1	NA	NA	NA	NA	NA	NA	NA	NA	NA	NA	NA	NA	NA	NA	NA	NA	NA	NA	NA	NA	NA	NA	NA	NA	NA	NA	NA	NA	NA	NA	NA	NA	NA	NA	NA	NA	NA	NA	NA	NA	PTPRD	0.761404	7	-0.00752921	0.0247967	Ivw(FixedEffects)	PTPRD_9296_15	SeqId.9296-15	SomaScan v4	NA	NA	NA	NA
DGKA	P23743	2849	TRANS	BIP_PGC3_noukb	UKBB-PPP_Specific	NA,+	NA	0.967739	0.967739	UKBB_PPP	UKBB_PPP	1.43663	6591.27	NA	NA	NA	NA	NA	NA	NA	NA	NA	NA	NA	NA	NA	NA	NA	NA	NA	NA	NA	NA	NA	NA	NA	NA	NA	NA	NA	NA	NA	NA	NA	NA	NA	NA	NA	random	0.967739	0.00555317	0.137304	-0.263558	0.274664	FALSE	FALSE	0.05	15.146897453811,0.0191444431086361	1.58886	7	11_266315_T_C,12_111395984_G_A,2_27508073_T_C,3_56815721_T_C,5_132316836_A_C,7_106733200_C_T,9_4766431_C_T	0.00693644	5.48e-05	TRUE	7.49e-40	0.0554943	0.103553	0.614998	19.1019	19.0927	18.0643	19.0919	0.00181136	6	6	5	6	6	0.003995	0.00400991	0.00286689	0.00401128	1	0.742345	7	0.0274362	0.083456	Ivw(FixedEffects)	NA	NA	NA	NA	NA	NA	NA	NA	NA	DGKA:P23743:Inflammation_II	OID30546	Inflammation_II	Olink Explore
SH3BGRL2	Q9UJC5	15567	TRANS	Depression_iPSYCH_2023	deCODE_Specific	-,NA	NA	0.967749	0.967749	deCODE	deCODE	1.44642	6591.34	fixed	0.967749	-0.00155638	0.0384944	-0.077004	0.0738912	FALSE	FALSE	0.05	7.41389102009504,0.0245524039234277	1.92534	3	10_63303060_C_T,3_56815721_T_C,5_88884379_T_C	0.00611124	1.16e-05	TRUE	6.51e-43	0.0396299	0.0445664	0.537283	7.78359	7.78357	4.34659	7.78357	0.000307236	2	2	1	2	2	0.0204087	0.0204089	0.0370831	0.0204089	0.999846	NA	NA	NA	NA	NA	NA	NA	NA	NA	NA	NA	NA	NA	NA	NA	NA	NA	NA	NA	NA	NA	NA	NA	NA	NA	NA	NA	NA	NA	NA	NA	NA	NA	NA	NA	NA	NA	NA	NA	NA	SH3BGRL2	0.979587	3	-0.000969264	0.0378818	Ivw(FixedEffects)	SH3BGRL2_19113_66	SeqId.19113-66	SomaScan v4	NA	NA	NA	NA
EXOSC8	Q96B26	17035	TRANS	Depression_iPSYCH_2023	deCODE_Specific	-,NA	NA	0.967957	0.967957	deCODE	deCODE	1.44641	6592.76	fixed	0.967957	-0.00134287	0.0334293	-0.0668632	0.0641774	FALSE	FALSE	0.05	3.63979573003782,0.162042300276007	1.34904	3	16_70250150_T_C,19_41412253_C_T,3_45041641_A_G	0.00924606	6.88e-06	TRUE	7.75e-66	-0.0139957	0.00765747	0.318715	3.82333	3.82328	0.482753	3.82328	0.000302761	2	2	1	2	2	0.147834	0.147838	0.487178	0.147838	0.999849	NA	NA	NA	NA	NA	NA	NA	NA	NA	NA	NA	NA	NA	NA	NA	NA	NA	NA	NA	NA	NA	NA	NA	NA	NA	NA	NA	NA	NA	NA	NA	NA	NA	NA	NA	NA	NA	NA	NA	NA	EXOSC8	0.944643	3	-0.00231103	0.033283	Ivw(FixedEffects)	EXOSC8_18909_11	SeqId.18909-11	SomaScan v4	NA	NA	NA	NA
PSRC1	Q6PGN9	24472	TRANS	Cognition_Meta	UKBB-PPP_Specific	NA,-	NA	0.96797	0.96797	UKBB_PPP	UKBB_PPP	1.45634	6592.85	NA	NA	NA	NA	NA	NA	NA	NA	NA	NA	NA	NA	NA	NA	NA	NA	NA	NA	NA	NA	NA	NA	NA	NA	NA	NA	NA	NA	NA	NA	NA	NA	NA	NA	NA	random	0.96797	-0.00193656	0.0482284	-0.0964625	0.0925894	FALSE	FALSE	0.05	39.8810323274005,3.37139605568018e-06	2.23274	9	1_108105579_T_C,10_63188924_T_C,17_76444468_C_T,19_44913484_C_T,20_32851058_T_G,20_59022590_A_G,3_56815721_T_C,4_83002350_T_C,6_1945667_C_A	0.0127031	0.00029954	TRUE	3.57e-58	0.00163431	0.0118265	0.893981	60.636	60.5521	60.471	60.5387	0.000943177	8	8	7	8	8	3.5e-10	3.63e-10	1.22e-10	3.65e-10	1	0.459523	9	0.0151594	0.0204959	Ivw(FixedEffects)	NA	NA	NA	NA	NA	NA	NA	NA	NA	PSRC1:Q6PGN9:Oncology	OID21169	Oncology	Olink Explore
MAVS	Q7Z434	29233	TRANS	Depression_iPSYCH_2023	UKBB-PPP_Specific	NA,+	NA	0.968013	0.968013	UKBB_PPP	UKBB_PPP	1.44618	6593.14	NA	NA	NA	NA	NA	NA	NA	NA	NA	NA	NA	NA	NA	NA	NA	NA	NA	NA	NA	NA	NA	NA	NA	NA	NA	NA	NA	NA	NA	NA	NA	NA	NA	NA	NA	random	0.968013	0.00281758	0.0702627	-0.134895	0.14053	FALSE	FALSE	0.05	10.5896716253556,0.0315839490875665	1.62709	5	10_63288546_C_A,3_56815721_T_C,5_132341354_G_T,7_106733272_C_T,8_105569300_A_T	0.00563317	1.71e-05	TRUE	2.48e-36	-0.0114667	0.0353317	0.766839	11.5651	11.564	11.1729	11.5639	0.000229815	4	4	3	4	4	0.0208956	0.0209058	0.0108269	0.0209064	1	0.891467	5	0.00572456	0.0419542	Ivw(FixedEffects)	NA	NA	NA	NA	NA	NA	NA	NA	NA	MAVS:Q7Z434:Oncology	OID21204	Oncology	Olink Explore
CST4	P01036	2476	TRANS	BIP_PGC3_noukb	deCODE_Specific	+,NA	NA	0.968075	0.968075	deCODE	deCODE	1.43682	6593.56	random	0.968075	0.00240137	0.0600006	-0.115198	0.12	FALSE	FALSE	0.05	22.2401975273891,0.0349143092270684	1.36138	13	1_202217817_G_A,1_87442073_A_T,11_34382835_T_A,11_34863975_G_A,12_10860705_A_T,14_36761356_C_T,15_63347445_T_G,20_21736599_T_A,20_24933712_A_C,20_25164633_C_A,20_31930084_T_C,20_32752353_C_A,20_34326260_G_A	0.0234622	7.52e-05	TRUE	1.35e-149	0.0305121	0.015087	0.0681327	24.5023	24.5015	17.861	24.5015	0.0267594	12	12	11	12	12	0.0173654	0.0173699	0.0848623	0.0173697	1	NA	NA	NA	NA	NA	NA	NA	NA	NA	NA	NA	NA	NA	NA	NA	NA	NA	NA	NA	NA	NA	NA	NA	NA	NA	NA	NA	NA	NA	NA	NA	NA	NA	NA	NA	NA	NA	NA	NA	NA	CST4	0.856763	13	0.00786244	0.0435603	Ivw(FixedEffects)	CST4_14076_74	SeqId.14076-74	SomaScan v4	NA	NA	NA	NA
PEPD	P12955	8840	TRANS	PGC3_SCZ_NoUKB	UKBB-PPP_Specific	NA,-	NA	0.968076	0.968076	UKBB_PPP	UKBB_PPP	1.43432	6593.57	NA	NA	NA	NA	NA	NA	NA	NA	NA	NA	NA	NA	NA	NA	NA	NA	NA	NA	NA	NA	NA	NA	NA	NA	NA	NA	NA	NA	NA	NA	NA	NA	NA	NA	NA	random	0.968076	-0.00158403	0.03958	-0.0791594	0.0759913	FALSE	FALSE	0.05	23.5579823773192,0.0996129899865225	1.21341	17	1_109928142_G_A,1_196665337_T_A,10_58384447_G_A,11_35141939_C_T,11_47387041_G_A,12_111395984_G_A,12_24813911_C_T,12_8059188_A_G,15_57116234_C_T,16_79543315_T_C,2_210675783_C_A,20_50267587_C_A,22_18918451_C_T,3_132688302_T_C,4_26151105_A_G,9_93120619_T_C,9_93296429_C_T	0.0374398	0.000161892	TRUE	9.3e-206	0.00307065	0.00777485	0.698442	25.5922	25.5922	25.3288	25.5922	0.00419082	16	16	15	16	16	0.0600425	0.0600437	0.0456976	0.0600434	1	0.954554	17	0.00183938	0.0322757	Ivw(FixedEffects)	NA	NA	NA	NA	NA	NA	NA	NA	NA	PEPD:P12955:Inflammation_II	OID30688	Inflammation_II	Olink Explore
PXN	P49023	9718	TRANS	Cognition_Meta	UKBB-PPP_Specific	NA,-	NA	0.968292	0.968292	UKBB_PPP	UKBB_PPP	1.4565	6595.03	NA	NA	NA	NA	NA	NA	NA	NA	NA	NA	NA	NA	NA	NA	NA	NA	NA	NA	NA	NA	NA	NA	NA	NA	NA	NA	NA	NA	NA	NA	NA	NA	NA	NA	NA	random	0.968292	-0.000980115	0.0246564	-0.0493057	0.0473455	FALSE	FALSE	0.05	4.97257347006003,0.419236534032629	0.997254	6	12_121253285_G_T,12_121293846_G_A,12_121317473_T_C,12_122611658_A_G,12_54871843_A_G,19_53821741_G_T	0.00911389	2.7e-05	TRUE	3.86e-52	-0.011264	0.00636734	0.151612	5.12281	5.1228	1.99337	5.1228	0.000328394	5	5	4	5	5	0.401077	0.401079	0.736979	0.401079	1	0.97518	6	-0.000761286	0.0244686	Ivw(FixedEffects)	NA	NA	NA	NA	NA	NA	NA	NA	NA	PXN:P49023:Neurology	OID20822	Neurology	Olink Explore
RAB26	Q9ULW5	14259	TRANS	PGC3_SCZ_NoUKB	deCODE_Specific	-,NA	NA	0.968435	0.968435	deCODE	deCODE	1.43454	6596.01	random	0.968435	-0.000874131	0.0220899	-0.0441696	0.0424213	FALSE	FALSE	0.05	34.3362745144112,0.356370280495344	1.03586	33	1_196898103_T_C,1_229525044_A_G,10_17833858_T_G,11_114087158_G_A,11_17277109_C_T,13_28029870_T_C,14_103380937_C_T,16_477485_G_A,16_56951602_G_A,17_55226028_A_G,17_57253471_G_A,17_57710637_T_C,17_58002069_C_A,17_58109059_G_A,17_58142526_A_G,17_58168900_G_A,17_58279141_A_G,17_58281068_C_T,17_58706204_A_C,17_60913722_A_T,17_61302343_T_A,17_61383572_G_A,17_62188607_A_T,17_68883786_C_T,19_16141262_T_C,19_836654_C_T,2_43431284_C_A,20_17648517_G_A,3_126530422_G_A,3_128677640_T_C,3_165761011_C_T,3_47004356_C_T,8_129591389_C_T	0.0737099	0.000243876	TRUE	0	0.000776024	0.00420226	0.854692	35.7562	35.7561	35.7169	35.7561	0.0211549	32	32	31	32	32	0.296329	0.296331	0.256273	0.296331	1	NA	NA	NA	NA	NA	NA	NA	NA	NA	NA	NA	NA	NA	NA	NA	NA	NA	NA	NA	NA	NA	NA	NA	NA	NA	NA	NA	NA	NA	NA	NA	NA	NA	NA	NA	NA	NA	NA	NA	NA	RAB26	0.948718	33	-0.00136267	0.021187	Ivw(FixedEffects)	RAB26_6997_32	SeqId.6997-32	SomaScan v4	NA	NA	NA	NA
CNTFR	P26992	2170	TRANS	PGC3_SCZ_NoUKB	deCODE_Specific	-,NA	NA	0.968466	0.968466	deCODE	deCODE	1.43427	6596.22	random	0.968466	-0.00319587	0.0808415	-0.161642	0.155251	FALSE	FALSE	0.05	13.3114743244944,0.0648733617631067	1.379	8	1_179504138_T_C,1_47434787_G_A,11_126408308_T_C,16_20381010_G_A,17_7176274_C_A,17_81244914_C_T,22_39464125_C_T,4_3434287_C_A	0.00828995	0.000105791	TRUE	5.67e-43	0.0202896	0.0183757	0.311828	15.6026	15.6016	12.9677	15.6016	0.00212509	7	7	6	7	7	0.0290052	0.0290161	0.0435517	0.0290167	1	NA	NA	NA	NA	NA	NA	NA	NA	NA	NA	NA	NA	NA	NA	NA	NA	NA	NA	NA	NA	NA	NA	NA	NA	NA	NA	NA	NA	NA	NA	NA	NA	NA	NA	NA	NA	NA	NA	NA	NA	CNTFR	0.887013	8	0.00814437	0.0573206	Ivw(FixedEffects)	CNTFR_14101_2	SeqId.14101-2	SomaScan v4	NA	NA	NA	NA
MMP15	P51511	7161	TRANS	Depression_iPSYCH_2023	UKBB-PPP_Specific	NA,-	NA	0.968508	0.968508	UKBB_PPP	UKBB_PPP	1.4466	6596.51	NA	NA	NA	NA	NA	NA	NA	NA	NA	NA	NA	NA	NA	NA	NA	NA	NA	NA	NA	NA	NA	NA	NA	NA	NA	NA	NA	NA	NA	NA	NA	NA	NA	NA	NA	fixed	0.968508	-0.00244468	0.0619229	-0.123811	0.118922	FALSE	FALSE	0.05	NA	1	1	14_105897257_G_A	0.00376109	2.78e-09	TRUE	3.22e-28	NA	NA	NA	NA	NA	NA	NA	NA	NA	NA	NA	NA	NA	NA	NA	NA	NA	NA	0.968508	1	-0.00244468	0.0619225	Wald ratio	NA	NA	NA	NA	NA	NA	NA	NA	NA	MMP15:P51511:Cardiometabolic_II	OID30299	Cardiometabolic_II	Olink Explore
C9orf40	Q8IXQ3	23433	TRANS	PGC3_SCZ_NoUKB	UKBB-PPP_Specific	NA,-	NA	0.968524	0.968524	UKBB_PPP	UKBB_PPP	1.43405	6596.62	NA	NA	NA	NA	NA	NA	NA	NA	NA	NA	NA	NA	NA	NA	NA	NA	NA	NA	NA	NA	NA	NA	NA	NA	NA	NA	NA	NA	NA	NA	NA	NA	NA	NA	NA	random	0.968524	-0.0063783	0.161643	-0.323192	0.310436	FALSE	FALSE	0.05	14.6115980416077,0.0021805271173711	2.20693	4	15_78244813_T_C,19_32590427_A_G,6_135101158_A_T,7_50360284_G_A	0.00661948	9.97e-05	TRUE	5.93e-33	0.0313722	0.0664271	0.683244	16.0904	NA	14.476	16.0892	0.0012031	3	NA	2	3	3	0.00108658	NA	0.000718744	0.00108722	0.999989	0.898696	4	-0.00901956	0.0708478	Ivw(FixedEffects)	NA	NA	NA	NA	NA	NA	NA	NA	NA	C9orf40:Q8IXQ3:Oncology_II	OID31489	Oncology_II	Olink Explore
BLOC1S3	Q6QNY0	20914	TRANS	Depression_iPSYCH_2023	UKBB-PPP_Specific	NA,-	NA	0.968579	0.968579	UKBB_PPP	UKBB_PPP	1.44639	6596.99	NA	NA	NA	NA	NA	NA	NA	NA	NA	NA	NA	NA	NA	NA	NA	NA	NA	NA	NA	NA	NA	NA	NA	NA	NA	NA	NA	NA	NA	NA	NA	NA	NA	NA	NA	random	0.968579	-0.00205275	0.0521134	-0.104193	0.100088	FALSE	FALSE	0.05	11.4770085304786,0.0747062396893214	1.38305	7	10_63575555_T_C,3_123116385_T_C,3_56815721_T_C,5_132462795_C_T,7_106733200_C_T,8_105569300_A_T,9_4744743_T_C	0.00740737	1.91e-05	TRUE	7.95e-49	-0.0406869	0.0324205	0.264951	12.4075	12.4075	9.43539	12.4075	0.000250986	6	6	5	6	6	0.0534722	0.0534723	0.0929083	0.0534723	1	0.996672	7	0.000153523	0.0368036	Ivw(FixedEffects)	NA	NA	NA	NA	NA	NA	NA	NA	NA	BLOC1S3:Q6QNY0:Neurology_II	OID31106	Neurology_II	Olink Explore
NPPC	P23582	7941	TRANS	Depression_iPSYCH_2023	UKBB-PPP_Specific	NA,+	NA	0.968752	0.968752	UKBB_PPP	UKBB_PPP	1.44633	6598.17	NA	NA	NA	NA	NA	NA	NA	NA	NA	NA	NA	NA	NA	NA	NA	NA	NA	NA	NA	NA	NA	NA	NA	NA	NA	NA	NA	NA	NA	NA	NA	NA	NA	NA	NA	random	0.968752	0.00324151	0.0827474	-0.15894	0.165423	FALSE	FALSE	0.05	12.9465021478639,0.0115401738609782	1.79906	5	16_20348779_G_A,18_55731395_G_A,2_49149270_G_A,4_76489165_C_A,8_105569300_A_T	0.006028	2.22e-05	TRUE	4.01e-39	0.0578713	0.0561949	0.37885	14.9243	14.9182	11.0263	14.9177	0.000375581	4	4	3	4	4	0.00486082	0.00487398	0.0115845	0.00487498	1	0.768284	5	0.0131296	0.0445644	Ivw(FixedEffects)	NA	NA	NA	NA	NA	NA	NA	NA	NA	NPPC:P23582:Inflammation	OID20568	Inflammation	Olink Explore
TRIL	Q7L0X0	22200	TRANS	Depression_iPSYCH_2023	deCODE_Specific	+,NA	NA	0.968889	0.968889	deCODE	deCODE	1.44622	6599.1	random	0.968889	0.000741491	0.0190118	-0.0365209	0.0380039	FALSE	FALSE	0.05	6.23468940683744,0.182293685238494	1.24847	5	1_196695521_C_T,1_197992799_C_T,17_28367840_G_A,3_165761011_C_T,3_194343569_C_A	0.0331711	9.62e-06	TRUE	2.2e-241	0.00662358	0.00619611	0.363447	6.36348	6.36345	4.60817	6.36345	0.000243115	4	4	3	4	4	0.173598	0.1736	0.202842	0.1736	1	NA	NA	NA	NA	NA	NA	NA	NA	NA	NA	NA	NA	NA	NA	NA	NA	NA	NA	NA	NA	NA	NA	NA	NA	NA	NA	NA	NA	NA	NA	NA	NA	NA	NA	NA	NA	NA	NA	NA	NA	TRIL	0.944243	5	0.00106231	0.0151893	Ivw(FixedEffects)	TRIL_6527_1	SeqId.6527-1	SomaScan v4	NA	NA	NA	NA
MARS1	P56192	6898	TRANS	Cognition_Meta	UKBB-PPP_Specific	NA,+	NA	0.968898	0.968898	UKBB_PPP	UKBB_PPP	1.45709	6599.16	NA	NA	NA	NA	NA	NA	NA	NA	NA	NA	NA	NA	NA	NA	NA	NA	NA	NA	NA	NA	NA	NA	NA	NA	NA	NA	NA	NA	NA	NA	NA	NA	NA	NA	NA	random	0.968898	0.00133739	0.0343002	-0.0658898	0.0685646	FALSE	FALSE	0.05	20.5190097412087,0.00854105663218092	1.60152	9	10_63561704_C_T,11_267568_G_A,12_54318524_G_A,19_55022111_T_C,3_56815721_T_C,5_132485305_G_A,6_8082380_C_T,7_106733200_C_T,8_105569300_A_T	0.0123186	0.000122914	TRUE	4.95e-64	0.0121716	0.00964733	0.247486	24.743	24.7386	20.159	24.7383	0.000274281	8	8	7	8	8	0.00171828	0.00172127	0.00523639	0.00172142	1	0.788092	9	0.00560722	0.020861	Ivw(FixedEffects)	NA	NA	NA	NA	NA	NA	NA	NA	NA	MARS1:P56192:Inflammation_II	OID30658	Inflammation_II	Olink Explore
SVEP1	Q4LDE5	15985	TRANS	Depression_iPSYCH_2023	deCODE_Specific	+,NA	NA	0.969315	0.969315	deCODE	deCODE	1.44654	6602.01	random	0.969315	0.000502415	0.0130609	-0.0250964	0.0261012	FALSE	FALSE	0.05	18.362938277653,0.56351308961825	0.9582	21	1_153318570_G_A,1_155061442_C_T,1_156208472_A_T,1_156554429_G_T,1_156827023_C_T,1_156908252_G_A,1_157096868_G_A,11_10347793_C_A,11_126368499_G_A,16_3965728_C_T,7_103951132_T_C,9_109254998_C_T,9_109332869_A_T,9_109346504_G_A,9_111655067_C_T,9_112118154_C_T,9_113222757_C_T,9_113476190_A_G,9_113574730_A_G,9_113682096_T_C,9_133247705_T_C	0.0530634	3.01e-05	TRUE	0	-0.00274374	0.00249777	0.285724	19.6657	19.6657	18.4591	19.6657	0.00295506	20	20	19	20	20	0.479006	0.479006	0.491994	0.479006	1	NA	NA	NA	NA	NA	NA	NA	NA	NA	NA	NA	NA	NA	NA	NA	NA	NA	NA	NA	NA	NA	NA	NA	NA	NA	NA	NA	NA	NA	NA	NA	NA	NA	NA	NA	NA	NA	NA	NA	NA	SVEP1	0.999079	21	1.49988e-05	0.012994	Ivw(FixedEffects)	SVEP1_11178_21	SeqId.11178-21	SomaScan v4	NA	NA	NA	NA
LRIT3	Q3SXY7	24783	TRANS	Depression_iPSYCH_2023	deCODE_Specific	+,NA	NA	0.969339	0.969339	deCODE	deCODE	1.44626	6602.17	random	0.969339	0.00163641	0.0425731	-0.0818053	0.0850782	FALSE	FALSE	0.05	1.45297576295131,0.69316523315838	0.695935	4	1_169515529_A_G,10_19983733_C_T,2_3592552_C_T,6_96614917_T_G	0.00634246	2.75e-06	TRUE	2.74e-46	-0.00378836	0.00728129	0.654727	1.47712	NA	1.20643	1.47711	0.000173384	3	NA	2	3	3	0.68756	NA	0.547051	0.687563	0.999999	NA	NA	NA	NA	NA	NA	NA	NA	NA	NA	NA	NA	NA	NA	NA	NA	NA	NA	NA	NA	NA	NA	NA	NA	NA	NA	NA	NA	NA	NA	NA	NA	NA	NA	NA	NA	NA	NA	NA	NA	LRIT3	0.969389	4	0.00162732	0.0424058	Ivw(FixedEffects)	LRIT3_11534_6	SeqId.11534-6	SomaScan v4	NA	NA	NA	NA
AOC3	Q16853	550	TRANS	PGC3_SCZ_NoUKB	UKBB-PPP_Specific	NA,-	NA	0.969392	0.969392	UKBB_PPP	UKBB_PPP	1.43502	6602.53	NA	NA	NA	NA	NA	NA	NA	NA	NA	NA	NA	NA	NA	NA	NA	NA	NA	NA	NA	NA	NA	NA	NA	NA	NA	NA	NA	NA	NA	NA	NA	NA	NA	NA	NA	random	0.969392	-0.00198315	0.0516846	-0.103283	0.0993167	FALSE	FALSE	0.05	47.6424070754815,0.000170131671594295	1.6269	19	1_149934520_T_C,1_161572445_A_G,10_17833858_T_G,10_63389329_G_A,11_126362490_C_T,14_22843385_G_A,15_50708771_T_C,17_41798603_G_A,17_41824098_C_T,17_41834664_A_G,17_7176997_C_T,17_78373122_A_C,22_43928850_C_T,3_10108911_A_G,3_172082466_A_G,4_102276925_A_G,7_130757125_G_A,7_7234953_G_T,9_133255801_C_T	0.0558009	0.000640883	TRUE	2.32e-281	-0.00341424	0.00909512	0.712011	86.6677	86.645	85.9551	86.6439	0.0202895	18	18	17	18	18	5.69e-11	5.75e-11	3.3e-11	5.75e-11	1	0.503152	19	0.0209652	0.0313129	Ivw(FixedEffects)	NA	NA	NA	NA	NA	NA	NA	NA	NA	AOC3:Q16853:Cardiometabolic	OID20389	Cardiometabolic	Olink Explore
ILK	Q13418	6040	TRANS	PGC3_SCZ_NoUKB	deCODE_Specific	-,NA	NA	0.969435	0.969435	deCODE	deCODE	1.43477	6602.82	fixed	0.969435	-0.00158642	0.0414024	-0.0827337	0.0795608	FALSE	FALSE	0.05	0.179708141334366,0.671624179300925	0.42392	2	10_16814686_A_G,11_198986_T_C	0.0160109	1.09e-06	TRUE	2.6e-102	NA	NA	NA	0.180611	0.180611	NA	0.180611	1.24e-05	1	1	NA	1	1	0.670849	0.670849	NA	0.670849	0.997192	NA	NA	NA	NA	NA	NA	NA	NA	NA	NA	NA	NA	NA	NA	NA	NA	NA	NA	NA	NA	NA	NA	NA	NA	NA	NA	NA	NA	NA	NA	NA	NA	NA	NA	NA	NA	NA	NA	NA	NA	ILK	0.96902	2	-0.00160773	0.0413962	Ivw(FixedEffects)	ILK_10053_5	SeqId.10053-5	SomaScan v4	NA	NA	NA	NA
NCALD	P61601	7655	TRANS	Cognition_Meta	deCODE_Specific	+,NA	NA	0.969604	0.969604	deCODE	deCODE	1.45783	6603.98	fixed	0.969604	0.000643059	0.0168763	-0.0324338	0.0337199	FALSE	FALSE	0.05	2.21596730011166,0.330224137656969	1.05261	3	17_16584107_A_T,17_21339843_G_A,17_28367840_G_A	0.0158902	1.6e-05	TRUE	2.15e-97	-0.00624833	0.006977	0.53504	2.31104	2.31104	1.28247	2.31104	0.000154452	2	2	1	2	2	0.314894	0.314894	0.257441	0.314894	0.999923	NA	NA	NA	NA	NA	NA	NA	NA	NA	NA	NA	NA	NA	NA	NA	NA	NA	NA	NA	NA	NA	NA	NA	NA	NA	NA	NA	NA	NA	NA	NA	NA	NA	NA	NA	NA	NA	NA	NA	NA	NCALD	0.979874	3	0.000425248	0.0168574	Ivw(FixedEffects)	NCALD_17816_58	SeqId.17816-58	SomaScan v4	NA	NA	NA	NA
CILP2	Q8IUL8	24213	TRANS	PGC3_SCZ_NoUKB	deCODE_Specific	+,NA	NA	0.969611	0.969611	deCODE	deCODE	1.43472	6604.02	fixed	0.969611	0.00376646	0.0988671	-0.19001	0.197543	FALSE	FALSE	0.05	4.68827971809888,0.0959296797001302	1.53106	3	1_161620903_T_C,11_7485943_C_T,15_65205787_G_A	0.00364163	3.28e-05	TRUE	2.26e-20	0.0436154	0.0335112	0.41707	5.04948	5.04875	1.87438	5.04872	0.00050455	2	2	1	2	2	0.0800792	0.0801084	0.170974	0.0801097	0.999748	NA	NA	NA	NA	NA	NA	NA	NA	NA	NA	NA	NA	NA	NA	NA	NA	NA	NA	NA	NA	NA	NA	NA	NA	NA	NA	NA	NA	NA	NA	NA	NA	NA	NA	NA	NA	NA	NA	NA	NA	CILP2	0.897328	3	0.0124936	0.0968211	Ivw(FixedEffects)	CILP2_8841_65	SeqId.8841-65	SomaScan v4	NA	NA	NA	NA
LRIT2	A6NDA9	23443	TRANS	Cognition_Meta	deCODE_Specific	+,NA	NA	0.969612	0.969612	deCODE	deCODE	1.45752	6604.03	fixed	0.969612	0.000886317	0.023266	-0.0447142	0.0464868	FALSE	FALSE	0.05	3.59213958074968,0.165949825825827	1.34018	3	12_103945832_T_C,14_94380925_T_A,14_94694805_G_A	0.00726088	2.4e-05	TRUE	1.08e-43	0.00471923	0.00688111	0.617297	3.79442	NA	2.58062	3.79441	0.000752231	2	NA	1	2	2	0.149987	NA	0.10818	0.149987	0.999624	NA	NA	NA	NA	NA	NA	NA	NA	NA	NA	NA	NA	NA	NA	NA	NA	NA	NA	NA	NA	NA	NA	NA	NA	NA	NA	NA	NA	NA	NA	NA	NA	NA	NA	NA	NA	NA	NA	NA	NA	LRIT2	0.980502	3	0.000566218	0.023168	Ivw(FixedEffects)	LRIT2_11716_28	SeqId.11716-28	SomaScan v4	NA	NA	NA	NA
PNPO	Q9NVS9	30260	TRANS	PGC3_SCZ_NoUKB	deCODE_Specific	-,NA	NA	0.969683	0.969683	deCODE	deCODE	1.43452	6604.51	random	0.969683	-0.00118067	0.0310649	-0.0620667	0.0597053	FALSE	FALSE	0.05	2.6044303382752,0.626038509697323	0.806912	5	12_6019277_T_C,17_28367840_G_A,19_44909976_G_T,3_165787389_A_G,9_133266772_C_T	0.0261699	1.64e-05	TRUE	1.12e-161	0.00231903	0.00934636	0.820055	2.66625	2.66624	2.60468	2.66624	0.000357945	4	4	3	4	4	0.615134	0.615135	0.456669	0.615135	1	NA	NA	NA	NA	NA	NA	NA	NA	NA	NA	NA	NA	NA	NA	NA	NA	NA	NA	NA	NA	NA	NA	NA	NA	NA	NA	NA	NA	NA	NA	NA	NA	NA	NA	NA	NA	NA	NA	NA	NA	PNPO	0.965043	5	-0.00135912	0.0310118	Ivw(FixedEffects)	PNPO_17804_102	SeqId.17804-102	SomaScan v4	NA	NA	NA	NA
PRSS1	P07477	9475	TRANS	BIP_PGC3_noukb	deCODE_Specific	-,NA	NA	0.969823	0.969823	deCODE	deCODE	1.4391	6605.47	random	0.969823	-0.00162176	0.0428699	-0.0856452	0.0824017	FALSE	FALSE	0.05	25.8354610157708,0.0775108808057674	1.23277	18	1_120017319_T_C,1_213661300_A_T,1_21987951_A_C,1_51012664_T_A,14_100841205_A_G,16_20381010_G_A,16_75221164_A_G,16_88908452_A_G,16_89733650_C_T,18_57664753_C_T,19_48702915_C_T,19_54255498_T_C,3_64014788_T_C,4_39396736_C_A,4_40336703_A_G,6_126395918_A_G,8_128557753_G_A,9_133278537_C_T	0.0299676	7.72e-05	TRUE	9.84e-195	0.00578013	0.0110691	0.608696	27.1713	27.1713	26.716	27.1713	0.0033715	17	17	16	17	17	0.0556027	0.0556027	0.0447496	0.0556027	1	NA	NA	NA	NA	NA	NA	NA	NA	NA	NA	NA	NA	NA	NA	NA	NA	NA	NA	NA	NA	NA	NA	NA	NA	NA	NA	NA	NA	NA	NA	NA	NA	NA	NA	NA	NA	NA	NA	NA	NA	PRSS1	0.992816	18	0.000309198	0.0343397	Ivw(FixedEffects)	PRSS1_3049_61	SeqId.3049-61	SomaScan v4	NA	NA	NA	NA
DBNL	Q9UJU6	2696	TRANS	Depression_iPSYCH_2023	UKBB-PPP_Specific	NA,+	NA	0.969848	0.969848	UKBB_PPP	UKBB_PPP	1.4467	6605.64	NA	NA	NA	NA	NA	NA	NA	NA	NA	NA	NA	NA	NA	NA	NA	NA	NA	NA	NA	NA	NA	NA	NA	NA	NA	NA	NA	NA	NA	NA	NA	NA	NA	NA	NA	random	0.969848	0.00198062	0.0523991	-0.10072	0.104681	FALSE	FALSE	0.05	11.2717577687732,0.0462502559520313	1.50145	6	11_180258_T_C,19_55022111_T_C,3_56815721_T_C,5_132461117_A_C,7_106733200_C_T,8_105569300_A_T	0.00821517	1.76e-05	TRUE	1.33e-54	-0.0436335	0.0313258	0.236075	11.9091	11.9087	8.01938	11.9086	0.000245996	5	5	4	5	5	0.0360548	0.0360609	0.0908709	0.0360612	1	0.918932	6	0.00348119	0.0342033	Ivw(FixedEffects)	NA	NA	NA	NA	NA	NA	NA	NA	NA	DBNL:Q9UJU6:Inflammation	OID20681	Inflammation	Olink Explore
LRRTM4	Q86VH4	19411	TRANS	Depression_iPSYCH_2023	deCODE_Specific	-,NA	NA	0.969865	0.969865	deCODE	deCODE	1.44641	6605.75	fixed	0.969865	-0.000985547	0.0260885	-0.0521181	0.050147	FALSE	FALSE	0.05	2.66141299390159,0.10280936805029	1.63138	2	1_196695521_C_T,3_165787389_A_G	0.011713	4.1e-06	TRUE	5.19e-85	NA	NA	NA	2.74003	2.74003	NA	2.74003	5.07e-05	1	1	NA	1	1	0.0978627	0.0978628	NA	0.0978628	0.994321	NA	NA	NA	NA	NA	NA	NA	NA	NA	NA	NA	NA	NA	NA	NA	NA	NA	NA	NA	NA	NA	NA	NA	NA	NA	NA	NA	NA	NA	NA	NA	NA	NA	NA	NA	NA	NA	NA	NA	NA	LRRTM4	0.985475	2	-0.000473438	0.0260045	Ivw(FixedEffects)	LRRTM4_8646_61	SeqId.8646-61	SomaScan v4	NA	NA	NA	NA
GART	P22102	4163	TRANS	Depression_iPSYCH_2023	UKBB-PPP_Specific	NA,-	NA	0.969896	0.969896	UKBB_PPP	UKBB_PPP	1.44614	6605.96	NA	NA	NA	NA	NA	NA	NA	NA	NA	NA	NA	NA	NA	NA	NA	NA	NA	NA	NA	NA	NA	NA	NA	NA	NA	NA	NA	NA	NA	NA	NA	NA	NA	NA	NA	fixed	0.969896	-0.0028282	0.0749408	-0.14971	0.144053	FALSE	FALSE	0.05	NA	1	1	11_123484683_A_G	0.00160226	2.31e-09	TRUE	6.78e-13	NA	NA	NA	NA	NA	NA	NA	NA	NA	NA	NA	NA	NA	NA	NA	NA	NA	NA	0.969895	1	-0.0028282	0.0749398	Wald ratio	NA	NA	NA	NA	NA	NA	NA	NA	NA	GART:P22102:Neurology_II	OID31004	Neurology_II	Olink Explore
PPM1F	P49593	19388	TRANS	Cognition_Meta	UKBB-PPP_Specific	NA,+	NA	0.970081	0.970081	UKBB_PPP	UKBB_PPP	1.4579	6607.22	NA	NA	NA	NA	NA	NA	NA	NA	NA	NA	NA	NA	NA	NA	NA	NA	NA	NA	NA	NA	NA	NA	NA	NA	NA	NA	NA	NA	NA	NA	NA	NA	NA	NA	NA	random	0.970081	0.00146058	0.0389419	-0.0748641	0.0777853	FALSE	FALSE	0.05	31.1022816273844,0.000284305938150723	1.85898	10	1_199031598_A_G,10_63344740_A_G,11_267568_G_A,12_54298277_A_G,19_55014977_T_G,3_56815721_T_C,5_132461117_A_C,7_106733200_C_T,8_105569300_A_T,9_138175011_C_T	0.0125655	0.000226954	TRUE	7.79e-62	0.0204331	0.0138984	0.179714	47.3769	47.2804	37.2994	47.268	0.000489613	9	9	8	9	9	3.34e-07	3.48e-07	1.01e-05	3.5e-07	1	0.362087	10	0.0183496	0.0201336	Ivw(FixedEffects)	NA	NA	NA	NA	NA	NA	NA	NA	NA	PPM1F:P49593:Cardiometabolic_II	OID30350	Cardiometabolic_II	Olink Explore
CRTAP	O75718	2379	TRANS	PGC3_SCZ_NoUKB	UKBB-PPP_Specific	NA,+	NA	0.970294	0.970294	UKBB_PPP	UKBB_PPP	1.43511	6608.67	NA	NA	NA	NA	NA	NA	NA	NA	NA	NA	NA	NA	NA	NA	NA	NA	NA	NA	NA	NA	NA	NA	NA	NA	NA	NA	NA	NA	NA	NA	NA	NA	NA	NA	NA	random	0.970294	0.00898272	0.241215	-0.46379	0.481756	FALSE	FALSE	0.05	18.9132798003594,0.000284921721345442	2.51086	4	1_161500252_T_C,16_88978825_C_T,6_90296508_G_A,7_2980741_C_T	0.00465396	0.000165392	TRUE	5.47e-20	-0.0035751	0.151448	0.98331	24.7726	NA	24.7657	24.7676	0.00195948	3	NA	2	3	3	1.72e-05	NA	4.19e-06	1.73e-05	0.999977	0.874142	4	-0.014227	0.0898169	Ivw(FixedEffects)	NA	NA	NA	NA	NA	NA	NA	NA	NA	CRTAP:O75718:Neurology_II	OID30902	Neurology_II	Olink Explore
ACY3	Q96HD9	24104	TRANS	Depression_iPSYCH_2023	UKBB-PPP_Specific	NA,+	NA	0.970333	0.970333	UKBB_PPP	UKBB_PPP	1.44647	6608.94	NA	NA	NA	NA	NA	NA	NA	NA	NA	NA	NA	NA	NA	NA	NA	NA	NA	NA	NA	NA	NA	NA	NA	NA	NA	NA	NA	NA	NA	NA	NA	NA	NA	NA	NA	random	0.970333	0.00108154	0.0290807	-0.0559156	0.0580787	FALSE	FALSE	0.05	20.2347285241002,0.0627739443043273	1.29855	13	11_65791795_A_G,11_66512007_T_A,17_46209606_A_C,2_112048606_G_A,20_32400295_A_T,22_43928850_C_T,3_39172765_C_T,4_68493562_A_G,5_132461855_A_G,8_125494452_G_A,8_144414342_T_C,8_71005209_T_C,8_75477823_C_T	0.0197718	3.77e-05	TRUE	6.05e-127	0.00608745	0.00757464	0.438615	25.5761	25.5752	24.1577	25.5752	0.000649015	12	12	11	12	12	0.0123168	0.0123204	0.0120846	0.0123205	1	0.881875	13	-0.00327351	0.0220301	Ivw(FixedEffects)	NA	NA	NA	NA	NA	NA	NA	NA	NA	ACY3:Q96HD9:Cardiometabolic_II	OID30086	Cardiometabolic_II	Olink Explore
IGLL1	P15814	5870	TRANS	Cognition_Meta	deCODE_Specific	-,NA	NA	0.970421	0.970421	deCODE	deCODE	1.45809	6609.54	random	0.970421	-0.000253939	0.00684829	-0.0136763	0.0131685	FALSE	FALSE	0.05	33.4169203344581,0.681220402462525	0.937759	39	1_161706604_T_C,1_230715790_C_T,1_92737621_C_A,10_61963136_C_T,12_53228693_T_C,12_54304624_G_A,13_28029870_T_C,13_28105783_A_T,13_71939282_A_G,16_85722862_G_A,16_85982485_G_A,16_86110585_C_T,17_39874911_T_C,18_56221966_C_T,19_33260443_G_A,19_33359861_C_T,2_60356235_A_G,2_65362522_A_G,22_20871245_T_G,22_22096812_C_T,22_22244389_G_A,22_22277662_C_A,22_22364771_A_G,22_24586554_A_T,22_24974526_G_A,22_25218873_G_A,22_25404545_T_G,3_128602383_A_G,4_152079194_T_C,5_143894637_C_T,5_158829895_A_G,5_177267480_T_A,5_88812636_T_A,6_44619226_C_T,6_45585551_C_T,7_50149587_G_A,7_56559518_T_G,8_129583635_G_A,9_114327726_C_T	0.0839397	0.000370232	TRUE	0	0.00346871	0.00187346	0.0720909	34.4585	34.4585	31.0304	34.4585	0.0342557	38	38	37	38	38	0.633982	0.633983	0.744263	0.633983	1	NA	NA	NA	NA	NA	NA	NA	NA	NA	NA	NA	NA	NA	NA	NA	NA	NA	NA	NA	NA	NA	NA	NA	NA	NA	NA	NA	NA	NA	NA	NA	NA	NA	NA	NA	NA	NA	NA	NA	NA	IGLL1	0.979469	39	-0.000175298	0.00681168	Ivw(FixedEffects)	IGLL1_6485_59	SeqId.6485-59	SomaScan v4	NA	NA	NA	NA
PSMD10	O75832	9555	TRANS	Depression_iPSYCH_2023	deCODE_Specific	+,NA	NA	0.970457	0.970457	deCODE	deCODE	1.44634	6609.78	random	0.970457	0.00138195	0.0373142	-0.0717525	0.0745164	FALSE	FALSE	0.05	3.39090310227129,0.335189694231639	1.06316	4	1_196695521_C_T,10_63311455_C_A,3_165787389_A_G,4_73849564_A_T	0.00651164	5.26e-06	TRUE	5.22e-47	0.0195179	0.0139066	0.295588	3.50337	NA	1.53357	3.5033	6.58e-05	3	NA	2	3	3	0.320325	NA	0.464505	0.320334	1	NA	NA	NA	NA	NA	NA	NA	NA	NA	NA	NA	NA	NA	NA	NA	NA	NA	NA	NA	NA	NA	NA	NA	NA	NA	NA	NA	NA	NA	NA	NA	NA	NA	NA	NA	NA	NA	NA	NA	NA	PSMD10	0.94635	4	0.00234422	0.0348371	Ivw(FixedEffects)	PSMD10_18385_4	SeqId.18385-4	SomaScan v4	NA	NA	NA	NA
PRKAR1A	P10644	9388	TRANS	Cognition_Meta	UKBB-PPP_Specific	NA,+	NA	0.970511	0.970511	UKBB_PPP	UKBB_PPP	1.45791	6610.15	NA	NA	NA	NA	NA	NA	NA	NA	NA	NA	NA	NA	NA	NA	NA	NA	NA	NA	NA	NA	NA	NA	NA	NA	NA	NA	NA	NA	NA	NA	NA	NA	NA	NA	NA	random	0.970511	0.00109551	0.0296344	-0.0569869	0.059178	FALSE	FALSE	0.05	27.5564300198331,0.00011386630962667	2.14307	7	10_63344740_A_G,11_180258_T_C,15_101454035_A_G,2_224015781_T_C,3_56815721_T_C,5_132485305_G_A,7_106732457_G_A	0.027907	0.000188255	TRUE	2.02e-152	0.00531456	0.0060486	0.419808	39.6491	39.6297	34.346	39.6288	0.000388229	6	6	5	6	6	5.34e-07	5.39e-07	2.03e-06	5.39e-07	1	0.511855	7	0.00892698	0.0136092	Ivw(FixedEffects)	NA	NA	NA	NA	NA	NA	NA	NA	NA	PRKAR1A:P10644:Cardiometabolic	OID20146	Cardiometabolic	Olink Explore
A4GNT	Q9UNA3	17968	TRANS	BIP_PGC3_noukb	deCODE_Specific	-,NA	NA	0.970879	0.970879	deCODE	deCODE	1.44035	6612.66	fixed	0.970879	-0.00288995	0.0791648	-0.15805	0.15227	FALSE	FALSE	0.05	4.35063350743868,0.113572173564258	1.4749	3	1_161572511_T_A,1_196705140_C_T,3_194341178_G_A	0.00722666	1.32e-05	TRUE	2.54e-48	0.0366562	0.0176408	0.285546	4.6836	4.68359	0.365839	4.68359	0.000426967	2	2	1	2	2	0.0961542	0.096155	0.545281	0.096155	0.999787	NA	NA	NA	NA	NA	NA	NA	NA	NA	NA	NA	NA	NA	NA	NA	NA	NA	NA	NA	NA	NA	NA	NA	NA	NA	NA	NA	NA	NA	NA	NA	NA	NA	NA	NA	NA	NA	NA	NA	NA	A4GNT	0.97673	3	0.00228766	0.0784276	Ivw(FixedEffects)	A4GNT_10835_25	SeqId.10835-25	SomaScan v4	NA	NA	NA	NA
DNAJC18	Q9H819	28429	TRANS	Cognition_Meta	deCODE_Specific	+,NA	NA	0.970911	0.970911	deCODE	deCODE	1.45819	6612.87	fixed	0.970911	0.00135407	0.0371322	-0.0714237	0.0741319	FALSE	FALSE	0.05	0.725749529711712,0.394264410504513	0.851909	2	14_106473508_T_C,2_20854298_G_A	0.00310832	3.66e-06	TRUE	1.26e-20	NA	NA	NA	0.733559	NA	NA	0.733546	1.98e-05	1	NA	NA	1	1	0.391732	NA	NA	0.391736	0.996448	NA	NA	NA	NA	NA	NA	NA	NA	NA	NA	NA	NA	NA	NA	NA	NA	NA	NA	NA	NA	NA	NA	NA	NA	NA	NA	NA	NA	NA	NA	NA	NA	NA	NA	NA	NA	NA	NA	NA	NA	DNAJC18	0.966816	2	0.00153889	0.0369908	Ivw(FixedEffects)	DNAJC18_8033_1	SeqId.8033-1	SomaScan v4	NA	NA	NA	NA
BLVRA	P53004	1062	TRANS	BIP_PGC3_noukb	deCODE_Specific	-,NA	NA	0.971159	0.971159	deCODE	deCODE	1.44045	6614.56	fixed	0.971159	-0.00731927	0.202443	-0.404101	0.389462	FALSE	FALSE	0.05	NA	1	1	11_88282549_T_C	0.000864406	3.86e-09	TRUE	1.44e-07	NA	NA	NA	NA	NA	NA	NA	NA	NA	NA	NA	NA	NA	NA	NA	NA	NA	NA	NA	NA	NA	NA	NA	NA	NA	NA	NA	NA	NA	NA	NA	NA	NA	NA	NA	NA	NA	NA	NA	NA	NA	NA	NA	NA	NA	NA	NA	NA	NA	NA	NA	NA	NA	NA	NA	NA	NA	NA	BLVRA	0.971158	1	-0.00731927	0.202439	Wald ratio	BLVRA_11382_5	SeqId.11382-5	SomaScan v4	NA	NA	NA	NA
WDR5	P61964	12757	TRANS	Cognition_Meta	deCODE_Specific	+,NA	NA	0.971299	0.971299	deCODE	deCODE	1.45845	6615.52	random	0.971299	0.0024437	0.0679197	-0.130676	0.135564	FALSE	FALSE	0.05	25.3150965608643,1.32667545242566e-05	2.90489	4	1_196677131_A_G,11_107357404_C_T,2_27563321_A_T,3_165744047_A_G	0.00788676	0.000139385	TRUE	6.07e-41	-0.0163434	0.0138566	0.359509	29.7205	29.7149	17.5283	29.7143	0.000323	3	3	2	3	3	1.58e-06	1.58e-06	0.000156233	1.58e-06	0.999998	NA	NA	NA	NA	NA	NA	NA	NA	NA	NA	NA	NA	NA	NA	NA	NA	NA	NA	NA	NA	NA	NA	NA	NA	NA	NA	NA	NA	NA	NA	NA	NA	NA	NA	NA	NA	NA	NA	NA	NA	WDR5	0.815914	4	-0.00519812	0.0223283	Ivw(FixedEffects)	WDR5_17760_128	SeqId.17760-128	SomaScan v4	NA	NA	NA	NA
DEFB110	Q30KQ9	18091	TRANS	Depression_iPSYCH_2023	deCODE_Specific	+,NA	NA	0.971356	0.971356	deCODE	deCODE	1.44737	6615.91	fixed	0.971356	0.00207127	0.0576835	-0.110986	0.115129	FALSE	FALSE	0.05	1.19432393184207,0.274459099937645	1.09285	2	1_196695521_C_T,2_163293180_C_T	0.00242532	1.81e-06	TRUE	1.56e-18	NA	NA	NA	1.21417	1.21414	NA	1.21414	3.23e-05	1	1	NA	1	1	0.270508	0.270513	NA	0.270513	0.995467	NA	NA	NA	NA	NA	NA	NA	NA	NA	NA	NA	NA	NA	NA	NA	NA	NA	NA	NA	NA	NA	NA	NA	NA	NA	NA	NA	NA	NA	NA	NA	NA	NA	NA	NA	NA	NA	NA	NA	NA	DEFB110	0.965548	2	0.00247391	0.0572756	Ivw(FixedEffects)	DEFB110_8340_9	SeqId.8340-9	SomaScan v4	NA	NA	NA	NA
GNE	Q9Y223	23657	TRANS	Cognition_Meta	UKBB-PPP_Specific	NA,+	NA	0.971385	0.971385	UKBB_PPP	UKBB_PPP	1.45826	6616.1	NA	NA	NA	NA	NA	NA	NA	NA	NA	NA	NA	NA	NA	NA	NA	NA	NA	NA	NA	NA	NA	NA	NA	NA	NA	NA	NA	NA	NA	NA	NA	NA	NA	NA	NA	random	0.971385	0.00143477	0.0399977	-0.0769594	0.0798289	FALSE	FALSE	0.05	22.5523869128151,0.000410983350174559	2.12379	6	10_63575555_T_C,11_180258_T_C,12_111395984_G_A,3_56815721_T_C,7_106733200_C_T,8_105569300_A_T	0.0149504	0.000128145	TRUE	2.16e-78	0.0103745	0.00641035	0.180888	26.6553	26.6479	16.1079	26.6475	0.000266913	5	5	4	5	5	6.66e-05	6.68e-05	0.0028778	6.68e-05	1	0.71261	6	0.00677643	0.0183965	Ivw(FixedEffects)	NA	NA	NA	NA	NA	NA	NA	NA	NA	GNE:Q9Y223:Oncology	OID21231	Oncology	Olink Explore
PEPD	P12955	8840	TRANS	Depression_iPSYCH_2023	UKBB-PPP_Specific	NA,+	NA	0.971466	0.971466	UKBB_PPP	UKBB_PPP	1.44721	6616.66	NA	NA	NA	NA	NA	NA	NA	NA	NA	NA	NA	NA	NA	NA	NA	NA	NA	NA	NA	NA	NA	NA	NA	NA	NA	NA	NA	NA	NA	NA	NA	NA	NA	NA	NA	random	0.971466	0.000700753	0.019591	-0.0376968	0.0390983	FALSE	FALSE	0.05	19.2453853887309,0.256143875933225	1.09674	17	1_109928142_G_A,1_196665337_T_A,10_58384447_G_A,11_35141939_C_T,11_47387041_G_A,12_111395984_G_A,12_24813911_C_T,12_8059188_A_G,15_57116234_C_T,16_79543315_T_C,2_210675783_C_A,20_50267587_C_A,22_18918451_C_T,3_132688302_T_C,4_26151105_A_G,9_93120619_T_C,9_93296429_C_T	0.0374398	3.43e-05	TRUE	2.33e-255	-0.00337598	0.00374109	0.381104	19.7632	19.7631	18.7455	19.7631	0.000976216	16	16	15	16	16	0.231077	0.231079	0.225499	0.231079	1	0.956069	17	0.000976731	0.0177304	Ivw(FixedEffects)	NA	NA	NA	NA	NA	NA	NA	NA	NA	PEPD:P12955:Inflammation_II	OID30688	Inflammation_II	Olink Explore
ADAMTSL1	Q8N6G6	14632	TRANS	Cognition_Meta	deCODE_Specific	-,NA	NA	0.971616	0.971616	deCODE	deCODE	1.45828	6617.67	random	0.971616	-0.000589425	0.0165653	-0.0330568	0.031878	FALSE	FALSE	0.05	6.35177148862288,0.897321736406587	0.72754	13	1_179504138_T_C,17_69085137_A_G,17_7166093_G_A,2_33289539_A_T,9_16201684_A_T,9_16495406_A_C,9_16836725_A_T,9_18907124_T_C,9_18944391_G_A,9_19458047_A_C,9_19606136_T_G,9_19960034_T_G,9_21203292_A_G	0.0157317	4.44e-05	TRUE	3.33e-93	0.000647938	0.00299514	0.832691	6.67213	6.67212	6.62533	6.67212	0.00232277	12	12	11	12	12	0.878498	0.878499	0.828563	0.878499	1	NA	NA	NA	NA	NA	NA	NA	NA	NA	NA	NA	NA	NA	NA	NA	NA	NA	NA	NA	NA	NA	NA	NA	NA	NA	NA	NA	NA	NA	NA	NA	NA	NA	NA	NA	NA	NA	NA	NA	NA	ADAMTSL1	0.971761	13	-0.000583522	0.0164838	Ivw(FixedEffects)	ADAMTSL1_16890_37	SeqId.16890-37	SomaScan v4	NA	NA	NA	NA
UBXN4	Q92575	14860	TRANS	Cognition_Meta	deCODE_Specific	+,NA	NA	0.971634	0.971634	deCODE	deCODE	1.45799	6617.8	fixed	0.971634	0.00157697	0.0443475	-0.0853425	0.0884965	FALSE	FALSE	0.05	7.25119058969977,0.00708540186507663	2.6928	2	17_5801617_A_T,3_56815721_T_C	0.00260114	5.67e-05	TRUE	8.08e-14	NA	NA	NA	8.47808	8.47339	NA	8.47298	0.000307923	1	1	NA	1	1	0.00359452	0.00360378	NA	0.0036046	0.986	NA	NA	NA	NA	NA	NA	NA	NA	NA	NA	NA	NA	NA	NA	NA	NA	NA	NA	NA	NA	NA	NA	NA	NA	NA	NA	NA	NA	NA	NA	NA	NA	NA	NA	NA	NA	NA	NA	NA	NA	UBXN4	0.806023	2	0.0105292	0.0428782	Ivw(FixedEffects)	UBXN4_9997_12	SeqId.9997-12	SomaScan v4	NA	NA	NA	NA
EPB41L1	Q9H4G0	3378	TRANS	BIP_PGC3_noukb	deCODE_Specific	-,NA	NA	0.97168	0.97168	deCODE	deCODE	1.44091	6618.11	fixed	0.97168	-0.00446085	0.125652	-0.250735	0.241813	FALSE	FALSE	0.05	0.0570432752304697,0.811231714424284	0.238837	2	1_158646824_T_A,1_28865051_T_C	0.00281964	1.68e-07	TRUE	3.19e-21	NA	NA	NA	0.0570937	0.0570931	NA	0.0570931	1.15e-05	1	1	NA	1	1	0.81115	0.811151	NA	0.811151	0.997289	NA	NA	NA	NA	NA	NA	NA	NA	NA	NA	NA	NA	NA	NA	NA	NA	NA	NA	NA	NA	NA	NA	NA	NA	NA	NA	NA	NA	NA	NA	NA	NA	NA	NA	NA	NA	NA	NA	NA	NA	EPB41L1	0.971734	2	-0.00445118	0.125618	Ivw(FixedEffects)	EPB41L1_13993_20	SeqId.13993-20	SomaScan v4	NA	NA	NA	NA
CENPV	Q7Z7K6	29920	TRANS	PGC3_SCZ_NoUKB	deCODE_Specific	-,NA	NA	0.971734	0.971734	deCODE	deCODE	1.43693	6618.48	fixed	0.971734	-0.00158331	0.0446833	-0.089161	0.0859943	FALSE	FALSE	0.05	4.94795515474679,0.0261215469653143	2.2244	2	1_196695521_C_T,19_6716268_G_A	0.0193984	3.24e-05	TRUE	5.21e-115	NA	NA	NA	5.11886	5.11886	NA	5.11886	0.000408092	1	1	NA	1	1	0.0236671	0.0236671	NA	0.0236671	0.983883	NA	NA	NA	NA	NA	NA	NA	NA	NA	NA	NA	NA	NA	NA	NA	NA	NA	NA	NA	NA	NA	NA	NA	NA	NA	NA	NA	NA	NA	NA	NA	NA	NA	NA	NA	NA	NA	NA	NA	NA	CENPV	0.998637	2	-7.59875e-05	0.044492	Ivw(FixedEffects)	CENPV_8817_29	SeqId.8817-29	SomaScan v4	NA	NA	NA	NA
STIP1	P31948	11387	TRANS	BIP_PGC3_noukb	UKBB-PPP_Specific	NA,+	NA	0.971833	0.971833	UKBB_PPP	UKBB_PPP	1.44083	6619.15	NA	NA	NA	NA	NA	NA	NA	NA	NA	NA	NA	NA	NA	NA	NA	NA	NA	NA	NA	NA	NA	NA	NA	NA	NA	NA	NA	NA	NA	NA	NA	NA	NA	NA	NA	random	0.971833	0.00332683	0.0942179	-0.181337	0.187991	FALSE	FALSE	0.05	16.6468513088059,0.0340038223156979	1.44252	9	1_169343747_G_A,11_180258_T_C,12_111395984_G_A,12_54318524_G_A,3_56815721_T_C,5_132485305_G_A,7_106732457_G_A,8_105569300_A_T,9_4684770_A_G	0.0122482	5.04e-05	TRUE	3.46e-74	-0.0277351	0.0212614	0.23332	17.7148	17.7147	14.2506	17.7147	0.00408675	8	8	7	8	8	0.0234691	0.0234699	0.0468998	0.0234699	1	0.962345	9	0.0030221	0.0640131	Ivw(FixedEffects)	NA	NA	NA	NA	NA	NA	NA	NA	NA	STIP1:P31948:Neurology	OID21077	Neurology	Olink Explore
AFAP1	Q8N556	24017	TRANS	Depression_iPSYCH_2023	UKBB-PPP_Specific	NA,-	NA	0.972054	0.972054	UKBB_PPP	UKBB_PPP	1.44777	6620.66	NA	NA	NA	NA	NA	NA	NA	NA	NA	NA	NA	NA	NA	NA	NA	NA	NA	NA	NA	NA	NA	NA	NA	NA	NA	NA	NA	NA	NA	NA	NA	NA	NA	NA	NA	fixed	0.972054	-0.003278	0.0935719	-0.186676	0.18012	FALSE	FALSE	0.05	1.78340460119941,0.181731816165172	1.33544	2	10_63128096_C_T,11_123474251_T_C	0.00263105	4.46e-06	TRUE	6.09e-18	NA	NA	NA	1.82187	1.82183	NA	1.82183	5.09e-05	1	1	NA	1	1	0.177091	0.177095	NA	0.177095	0.994309	0.967028	2	-0.00382822	0.092613	Ivw(FixedEffects)	NA	NA	NA	NA	NA	NA	NA	NA	NA	AFAP1:Q8N556:Inflammation_II	OID30569	Inflammation_II	Olink Explore
TMEM132C	Q8N3T6	25436	TRANS	BIP_PGC3_noukb	deCODE_Specific	+,NA	NA	0.972087	0.972087	deCODE	deCODE	1.44089	6620.88	random	0.972087	0.00138759	0.0396559	-0.0763366	0.0791118	FALSE	FALSE	0.05	6.31813834027332,0.503131476491432	0.950048	8	10_126007641_C_T,10_126059403_G_A,10_126261063_C_A,11_126380752_C_T,17_69085137_A_G,17_7160579_G_A,22_39464125_C_T,9_33158559_G_A	0.021853	1.94e-05	TRUE	8.75e-147	-0.0116354	0.0125695	0.390325	6.54703	6.54703	5.69015	6.54703	0.00404548	7	7	6	7	7	0.477513	0.477513	0.458779	0.477513	1	NA	NA	NA	NA	NA	NA	NA	NA	NA	NA	NA	NA	NA	NA	NA	NA	NA	NA	NA	NA	NA	NA	NA	NA	NA	NA	NA	NA	NA	NA	NA	NA	NA	NA	NA	NA	NA	NA	NA	NA	TMEM132C	0.989772	8	0.000506557	0.0395141	Ivw(FixedEffects)	TMEM132C_7173_141	SeqId.7173-141	SomaScan v4	NA	NA	NA	NA
NUMB	P49757	8060	TRANS	Cognition_Meta	UKBB-PPP_Specific	NA,-	NA	0.972275	0.972275	UKBB_PPP	UKBB_PPP	1.45863	6622.17	NA	NA	NA	NA	NA	NA	NA	NA	NA	NA	NA	NA	NA	NA	NA	NA	NA	NA	NA	NA	NA	NA	NA	NA	NA	NA	NA	NA	NA	NA	NA	NA	NA	NA	NA	random	0.972275	-0.00161264	0.0464007	-0.0925564	0.0893311	FALSE	FALSE	0.05	31.9948802313604,4.07047652596099e-05	2.13792	8	10_59733591_A_G,10_63344740_A_G,11_180258_T_C,2_27375230_T_C,3_56815721_T_C,5_132341354_G_T,7_106733200_C_T,8_105569300_A_T	0.0118998	0.000238081	TRUE	1.94e-56	0.00487905	0.0121092	0.700971	49.5919	49.51	48.2854	49.4978	0.000660439	7	7	6	7	7	1.74e-08	1.8e-08	1.04e-08	1.81e-08	1	0.429061	8	0.0164219	0.0207661	Ivw(FixedEffects)	NA	NA	NA	NA	NA	NA	NA	NA	NA	NUMB:P49757:Inflammation_II	OID30568	Inflammation_II	Olink Explore
ETS2	P15036	3489	TRANS	Depression_iPSYCH_2023	deCODE_Specific	+,NA	NA	0.972404	0.972404	deCODE	deCODE	1.44798	6623.04	random	0.972404	0.000748062	0.0216245	-0.0416351	0.0431313	FALSE	FALSE	0.05	5.39040918782907,0.249531861492808	1.16086	5	1_196695521_C_T,19_10038037_T_C,19_11374716_C_T,2_3592552_C_T,2_3646069_A_T	0.0224402	8.39e-06	TRUE	4.78e-162	-0.00204012	0.00717478	0.794642	5.62745	5.62742	5.47976	5.62742	0.00144962	4	4	3	4	4	0.228752	0.228754	0.139854	0.228754	1	NA	NA	NA	NA	NA	NA	NA	NA	NA	NA	NA	NA	NA	NA	NA	NA	NA	NA	NA	NA	NA	NA	NA	NA	NA	NA	NA	NA	NA	NA	NA	NA	NA	NA	NA	NA	NA	NA	NA	NA	ETS2	0.954252	5	0.00106511	0.0185662	Ivw(FixedEffects)	ETS2_12350_86	SeqId.12350-86	SomaScan v4	NA	NA	NA	NA
ATG4A	Q8WYN0	16489	TRANS	BIP_PGC3_noukb	UKBB-PPP_Specific	NA,+	NA	0.972451	0.972451	UKBB_PPP	UKBB_PPP	1.44111	6623.36	NA	NA	NA	NA	NA	NA	NA	NA	NA	NA	NA	NA	NA	NA	NA	NA	NA	NA	NA	NA	NA	NA	NA	NA	NA	NA	NA	NA	NA	NA	NA	NA	NA	NA	NA	random	0.972451	0.00468334	0.135611	-0.26111	0.270477	FALSE	FALSE	0.05	6.86286423195449,0.0763996087264857	1.51249	4	12_111535554_A_G,16_88504408_A_G,19_4502189_T_C,3_56815721_T_C	0.00665814	2.09e-05	TRUE	6.49e-41	-0.0284213	0.0633511	0.697621	7.37316	NA	6.69901	7.37316	0.000749623	3	NA	2	3	3	0.0609086	NA	0.0351017	0.0609087	0.999995	0.993152	4	-0.000757245	0.0882318	Ivw(FixedEffects)	NA	NA	NA	NA	NA	NA	NA	NA	NA	ATG4A:Q8WYN0:Oncology	OID21246	Oncology	Olink Explore
DUSP4	Q13115	3070	TRANS	Depression_iPSYCH_2023	deCODE_Specific	-,NA	NA	0.972526	0.972526	deCODE	deCODE	1.44784	6623.87	random	0.972526	-0.0013864	0.0402545	-0.0802837	0.0775109	FALSE	FALSE	0.05	5.77180949130371,0.123255640346973	1.38706	4	1_196695521_C_T,2_3592552_C_T,3_165761011_C_T,9_21673751_T_A	0.00924271	9.2e-06	TRUE	1.19e-65	0.0230616	0.0111212	0.173839	6.10223	NA	1.80219	6.10222	0.000169593	3	NA	2	3	3	0.106741	NA	0.406125	0.106741	0.999999	NA	NA	NA	NA	NA	NA	NA	NA	NA	NA	NA	NA	NA	NA	NA	NA	NA	NA	NA	NA	NA	NA	NA	NA	NA	NA	NA	NA	NA	NA	NA	NA	NA	NA	NA	NA	NA	NA	NA	NA	DUSP4	0.98485	4	-0.000545771	0.0287416	Ivw(FixedEffects)	DUSP4_10035_6	SeqId.10035-6	SomaScan v4	NA	NA	NA	NA
FKBPL	Q9UIM3	13949	TRANS	PGC3_SCZ_NoUKB	UKBB-PPP_Specific	NA,-	NA	0.97253	0.97253	UKBB_PPP	UKBB_PPP	1.43779	6623.9	NA	NA	NA	NA	NA	NA	NA	NA	NA	NA	NA	NA	NA	NA	NA	NA	NA	NA	NA	NA	NA	NA	NA	NA	NA	NA	NA	NA	NA	NA	NA	NA	NA	NA	NA	random	0.97253	-0.00497494	0.144471	-0.288133	0.278183	FALSE	FALSE	0.05	18.8269742199364,0.00207009504104718	1.94046	6	10_63188924_T_C,12_54318524_G_A,3_18209017_C_A,3_56815721_T_C,5_132485305_G_A,8_105569300_A_T	0.00660413	0.000147577	TRUE	6.84e-31	0.0456405	0.112435	0.705572	23.7079	23.7039	22.77	23.7035	0.0019582	5	5	4	5	5	0.00024704	0.000247479	0.000140755	0.000247531	1	0.845508	6	0.013883	0.0712483	Ivw(FixedEffects)	NA	NA	NA	NA	NA	NA	NA	NA	NA	FKBPL:Q9UIM3:Oncology_II	OID31499	Oncology_II	Olink Explore
AHNAK	Q09666	347	TRANS	Depression_iPSYCH_2023	UKBB-PPP_Specific	NA,+	NA	0.972687	0.972687	UKBB_PPP	UKBB_PPP	1.44776	6624.97	NA	NA	NA	NA	NA	NA	NA	NA	NA	NA	NA	NA	NA	NA	NA	NA	NA	NA	NA	NA	NA	NA	NA	NA	NA	NA	NA	NA	NA	NA	NA	NA	NA	NA	NA	random	0.972687	0.0015421	0.0450402	-0.0867351	0.0898193	FALSE	FALSE	0.05	3.86163424982435,0.425055360499909	0.982552	5	10_113588287_G_A,11_89491285_A_C,16_89631217_C_T,5_124421386_C_T,9_93132682_G_A	0.00523497	5.94e-06	TRUE	1.79e-35	0.00965527	0.0071746	0.271049	3.99228	3.99227	2.18122	3.99227	0.000103694	4	4	3	4	4	0.407052	0.407053	0.535657	0.407053	1	0.985752	5	0.000795228	0.0445295	Ivw(FixedEffects)	NA	NA	NA	NA	NA	NA	NA	NA	NA	AHNAK:Q09666:Cardiometabolic_II	OID30260	Cardiometabolic_II	Olink Explore
S100G	P29377	1436	TRANS	Cognition_Meta	UKBB-PPP_Specific	NA,+	NA	0.972734	0.972734	UKBB_PPP	UKBB_PPP	1.45899	6625.29	NA	NA	NA	NA	NA	NA	NA	NA	NA	NA	NA	NA	NA	NA	NA	NA	NA	NA	NA	NA	NA	NA	NA	NA	NA	NA	NA	NA	NA	NA	NA	NA	NA	NA	NA	random	0.972734	0.000860341	0.0251709	-0.0484737	0.0501944	FALSE	FALSE	0.05	5.46244135697526,0.362081901717987	1.04522	6	11_262191_A_C,12_120978847_A_C,13_27900100_C_T,20_32271164_G_A,21_36463035_G_A,3_39172765_C_T	0.0091764	2.77e-05	TRUE	1.77e-53	0.000419688	0.00696422	0.954837	5.78386	5.78386	5.77861	5.78386	8.28e-05	5	5	4	5	5	0.327822	0.327822	0.216303	0.327822	1	0.999893	6	3.19508e-06	0.0238612	Ivw(FixedEffects)	NA	NA	NA	NA	NA	NA	NA	NA	NA	S100G:P29377:Neurology_II	OID31051	Neurology_II	Olink Explore
GBP4	Q96PP9	20480	TRANS	BIP_PGC3_noukb	UKBB-PPP_Specific	NA,+	NA	0.972786	0.972786	UKBB_PPP	UKBB_PPP	1.4413	6625.64	NA	NA	NA	NA	NA	NA	NA	NA	NA	NA	NA	NA	NA	NA	NA	NA	NA	NA	NA	NA	NA	NA	NA	NA	NA	NA	NA	NA	NA	NA	NA	NA	NA	NA	NA	random	0.972786	0.00226908	0.0665132	-0.128094	0.132633	FALSE	FALSE	0.05	4.69770797442572,0.583126607151372	0.884845	7	1_88018606_C_T,1_88057331_A_G,1_88099388_G_T,1_88150896_G_A,1_88164912_A_G,1_88178135_T_C,1_88179595_A_G	0.0120001	1.49e-05	TRUE	2.88e-75	0.00458616	0.045452	0.92355	4.83325	4.83325	4.82307	4.83325	0.00848512	6	6	5	6	6	0.565371	0.565371	0.437853	0.565371	1	0.988184	7	0.000979527	0.0661415	Ivw(FixedEffects)	NA	NA	NA	NA	NA	NA	NA	NA	NA	GBP4:Q96PP9:Neurology	OID20845	Neurology	Olink Explore
TRAPPC3	O43617	19942	TRANS	PGC3_SCZ_NoUKB	deCODE_Specific	-,NA	NA	0.972821	0.972821	deCODE	deCODE	1.43791	6625.88	random	0.972821	-0.00337526	0.099067	-0.197543	0.190792	FALSE	FALSE	0.05	5.50849637960481,0.138131322049425	1.35505	4	1_179557079_C_T,16_20381010_G_A,9_114070709_G_A,9_114324932_T_A	0.00571233	4.41e-05	TRUE	1.16e-31	0.0236429	0.0415539	0.626752	5.96422	NA	5.13332	5.96386	0.00204513	3	NA	2	3	3	0.113364	NA	0.0767917	0.113382	0.999975	NA	NA	NA	NA	NA	NA	NA	NA	NA	NA	NA	NA	NA	NA	NA	NA	NA	NA	NA	NA	NA	NA	NA	NA	NA	NA	NA	NA	NA	NA	NA	NA	NA	NA	NA	NA	NA	NA	NA	NA	TRAPPC3	0.902652	4	-0.00884136	0.0722851	Ivw(FixedEffects)	TRAPPC3_14337_1	SeqId.14337-1	SomaScan v4	NA	NA	NA	NA
HTR6	P50406	5301	TRANS	BIP_PGC3_noukb	deCODE_Specific	-,NA	NA	0.972835	0.972835	deCODE	deCODE	1.44106	6625.98	fixed	0.972835	-0.00249845	0.0733697	-0.1463	0.141304	FALSE	FALSE	0.05	9.03582427119745,0.00264739658071212	3.00596	2	1_196731784_G_A,17_28367840_G_A	0.00773239	2.93e-05	TRUE	9.06e-50	NA	NA	NA	10.3338	10.3319	NA	10.3319	0.000928853	1	1	NA	1	1	0.00130615	0.00130748	NA	0.00130754	0.975687	NA	NA	NA	NA	NA	NA	NA	NA	NA	NA	NA	NA	NA	NA	NA	NA	NA	NA	NA	NA	NA	NA	NA	NA	NA	NA	NA	NA	NA	NA	NA	NA	NA	NA	NA	NA	NA	NA	NA	NA	HTR6	0.824827	2	-0.0159645	0.0721264	Ivw(FixedEffects)	HTR6_13561_5	SeqId.13561-5	SomaScan v4	NA	NA	NA	NA
PIK3AP1	Q6ZUJ8	30034	TRANS	Depression_iPSYCH_2023	UKBB-PPP_Specific	NA,+	NA	0.973071	0.973071	UKBB_PPP	UKBB_PPP	1.44802	6627.59	NA	NA	NA	NA	NA	NA	NA	NA	NA	NA	NA	NA	NA	NA	NA	NA	NA	NA	NA	NA	NA	NA	NA	NA	NA	NA	NA	NA	NA	NA	NA	NA	NA	NA	NA	random	0.973071	0.00119756	0.0354764	-0.0683349	0.0707301	FALSE	FALSE	0.05	15.4343088754724,0.0512307777758315	1.38899	9	1_199041592_C_T,1_247857146_G_A,19_12837420_C_A,19_6802560_C_T,3_56815721_T_C,4_2770803_C_T,6_47513892_T_G,7_106732176_T_C,9_132986115_C_A	0.0171485	2.54e-05	TRUE	7.45e-114	-0.00946909	0.00849742	0.301922	17.0084	17.0082	14.4458	17.0082	0.00157576	8	8	7	8	8	0.030022	0.0300235	0.043798	0.0300234	1	0.944624	9	-0.00175013	0.0251964	Ivw(FixedEffects)	NA	NA	NA	NA	NA	NA	NA	NA	NA	PIK3AP1:Q6ZUJ8:Inflammation	OID20587	Inflammation	Olink Explore
LDOC1	O95751	6548	TRANS	Depression_iPSYCH_2023	deCODE_Specific	-,NA	NA	0.973073	0.973073	deCODE	deCODE	1.44771	6627.6	fixed	0.973073	-0.00127568	0.0377928	-0.0753481	0.0727967	FALSE	FALSE	0.05	0.540912020488954,0.462055001206569	0.735467	2	1_196695521_C_T,19_15466006_G_A	0.00596228	8.25e-07	TRUE	1.27e-44	NA	NA	NA	0.545786	NA	NA	0.545783	1.09e-05	1	NA	NA	1	1	0.460045	NA	NA	0.460046	0.997372	NA	NA	NA	NA	NA	NA	NA	NA	NA	NA	NA	NA	NA	NA	NA	NA	NA	NA	NA	NA	NA	NA	NA	NA	NA	NA	NA	NA	NA	NA	NA	NA	NA	NA	NA	NA	NA	NA	NA	NA	LDOC1	0.970522	2	-0.00139469	0.0377418	Ivw(FixedEffects)	LDOC1_8378_3	SeqId.8378-3	SomaScan v4	NA	NA	NA	NA
GCSH	P23434	4208	TRANS	PGC3_SCZ_NoUKB	deCODE_Specific	+,NA	NA	0.973097	0.973097	deCODE	deCODE	1.438	6627.76	fixed	0.973097	0.00315669	0.0936023	-0.180301	0.186614	FALSE	FALSE	0.05	0.0753358818015994,0.783720514456737	0.274474	2	19_15470214_A_C,3_186678827_T_C	0.00324789	4.77e-07	TRUE	8.34e-22	NA	NA	NA	0.0753909	0.0753902	NA	0.0753902	5.55e-06	1	1	NA	1	1	0.783643	0.783645	NA	0.783645	0.998119	NA	NA	NA	NA	NA	NA	NA	NA	NA	NA	NA	NA	NA	NA	NA	NA	NA	NA	NA	NA	NA	NA	NA	NA	NA	NA	NA	NA	NA	NA	NA	NA	NA	NA	NA	NA	NA	NA	NA	NA	GCSH	0.973023	2	0.00316438	0.0935718	Ivw(FixedEffects)	GCSH_10956_82	SeqId.10956-82	SomaScan v4	NA	NA	NA	NA
PTPRM	P28827	9675	TRANS	Cognition_Meta	UKBB-PPP_Specific	NA,-	NA	0.973101	0.973101	UKBB_PPP	UKBB_PPP	1.45922	6627.79	NA	NA	NA	NA	NA	NA	NA	NA	NA	NA	NA	NA	NA	NA	NA	NA	NA	NA	NA	NA	NA	NA	NA	NA	NA	NA	NA	NA	NA	NA	NA	NA	NA	NA	NA	random	0.973101	-0.000448064	0.013288	-0.0264921	0.025596	FALSE	FALSE	0.05	94.2271930964259,1.37297592450693e-10	2.02406	24	1_161701516_G_T,10_17847614_G_A,10_80543523_A_G,11_126435600_G_A,11_61785208_G_T,12_111446804_T_C,15_58749813_T_C,16_89657194_G_A,17_7166093_G_A,17_7176997_C_T,22_39403784_A_G,22_43945024_C_T,3_58424827_C_T,4_102267552_C_T,6_119203801_G_A,9_132546351_G_A,9_132971771_C_T,9_133080625_G_A,9_133103292_A_C,9_133166877_T_C,9_133289021_T_G,9_133468234_C_T,9_133572132_C_T,9_133643961_C_T	0.129768	0.000605078	TRUE	0	0.00030015	0.00272704	0.913356	125.603	125.6	125.534	125.6	0.00354267	23	23	22	23	23	4.04e-16	4.05e-16	1.71e-16	4.05e-16	1	0.714371	24	-0.0023809	0.00650535	Ivw(FixedEffects)	NA	NA	NA	NA	NA	NA	NA	NA	NA	PTPRM:P28827:Inflammation	OID20598	Inflammation	Olink Explore
FAM107A	O95990	30827	TRANS	Depression_iPSYCH_2023	deCODE_Specific	+,NA	NA	0.973254	0.973254	deCODE	deCODE	1.44766	6628.83	fixed	0.973254	0.000767291	0.0228853	-0.0440871	0.0456216	FALSE	FALSE	0.05	3.45568018079473,0.0630347948610279	1.85895	2	1_196695521_C_T,3_165743688_A_G	0.0149288	5.39e-06	TRUE	5.43e-108	NA	NA	NA	3.5755	3.57547	NA	3.57547	6.61e-05	1	1	NA	1	1	0.0586379	0.0586387	NA	0.0586387	0.993513	NA	NA	NA	NA	NA	NA	NA	NA	NA	NA	NA	NA	NA	NA	NA	NA	NA	NA	NA	NA	NA	NA	NA	NA	NA	NA	NA	NA	NA	NA	NA	NA	NA	NA	NA	NA	NA	NA	NA	NA	FAM107A	0.952636	2	0.00135479	0.0228088	Ivw(FixedEffects)	FAM107A_2760_2	SeqId.2760-2	SomaScan v4	NA	NA	NA	NA
NDC80	O14777	16909	TRANS	Cognition_Meta	deCODE_Specific	+,NA	NA	0.973362	0.973362	deCODE	deCODE	1.45929	6629.57	random	0.973362	0.00109156	0.0326898	-0.0629792	0.0651624	FALSE	FALSE	0.05	22.6412924356368,0.000395244456871106	2.12797	6	1_196695521_C_T,1_196813906_A_C,19_44928401_A_G,2_216622986_G_A,2_27563321_A_T,3_165761011_C_T	0.0184554	0.000120446	TRUE	5.8e-105	-0.0126892	0.00696448	0.142548	25.3744	25.3742	13.8665	25.3742	0.000276046	5	5	4	5	5	0.000117951	0.000117962	0.00773362	0.000117962	1	NA	NA	NA	NA	NA	NA	NA	NA	NA	NA	NA	NA	NA	NA	NA	NA	NA	NA	NA	NA	NA	NA	NA	NA	NA	NA	NA	NA	NA	NA	NA	NA	NA	NA	NA	NA	NA	NA	NA	NA	NDC80	0.943865	6	-0.0010616	0.0150767	Ivw(FixedEffects)	NDC80_12730_3	SeqId.12730-3	SomaScan v4	NA	NA	NA	NA
RGS4	P49798	10000	TRANS	Depression_iPSYCH_2023	deCODE_Specific	+,NA	NA	0.97349	0.97349	deCODE	deCODE	1.44769	6630.44	fixed	0.97349	0.000940165	0.0282916	-0.0545103	0.0563907	FALSE	FALSE	0.05	2.66521013779195,0.102564278092781	1.63255	2	1_196695521_C_T,3_165787389_A_G	0.0101816	4.1e-06	TRUE	7.22e-74	NA	NA	NA	2.73752	2.73749	NA	2.73749	5.06e-05	1	1	NA	1	1	0.098017	0.0980183	NA	0.0980183	0.994323	NA	NA	NA	NA	NA	NA	NA	NA	NA	NA	NA	NA	NA	NA	NA	NA	NA	NA	NA	NA	NA	NA	NA	NA	NA	NA	NA	NA	NA	NA	NA	NA	NA	NA	NA	NA	NA	NA	NA	NA	RGS4	0.957431	2	0.00150455	0.0281867	Ivw(FixedEffects)	RGS4_17855_28	SeqId.17855-28	SomaScan v4	NA	NA	NA	NA
SAMHD1	Q9Y3Z3	15925	TRANS	Depression_iPSYCH_2023	deCODE_Specific	+,NA	NA	0.973638	0.973638	deCODE	deCODE	1.4476	6631.45	fixed	0.973638	0.000808094	0.0244539	-0.0471207	0.0487369	FALSE	FALSE	0.05	3.98253483595805,0.13652228494953	1.41112	3	1_196691865_A_T,17_28367840_G_A,3_165743688_A_G	0.0135483	6.16e-06	TRUE	1.27e-97	0.00295963	0.0130633	0.858162	4.0891	4.08908	3.88946	4.08908	7.5e-05	2	2	1	2	2	0.129438	0.12944	0.0485901	0.12944	0.999962	NA	NA	NA	NA	NA	NA	NA	NA	NA	NA	NA	NA	NA	NA	NA	NA	NA	NA	NA	NA	NA	NA	NA	NA	NA	NA	NA	NA	NA	NA	NA	NA	NA	NA	NA	NA	NA	NA	NA	NA	SAMHD1	0.956467	3	0.00132923	0.0243506	Ivw(FixedEffects)	SAMHD1_11303_7	SeqId.11303-7	SomaScan v4	NA	NA	NA	NA
EPS15L1	Q9UBC2	24634	TRANS	Depression_iPSYCH_2023	deCODE_Specific	-,NA	NA	0.973652	0.973652	deCODE	deCODE	1.4473	6631.55	fixed	0.973652	-0.00156002	0.0472334	-0.0941358	0.0910158	FALSE	FALSE	0.05	6.59903032556237,0.0369010540692547	1.81646	3	11_198986_T_C,12_54318524_G_A,3_56815721_T_C	0.0039356	1.04e-05	TRUE	9.08e-28	-0.0664863	0.0251703	0.230396	6.99232	6.99232	0.0150389	6.99232	0.000141575	2	2	1	2	2	0.0303135	0.0303135	0.902398	0.0303135	0.999929	NA	NA	NA	NA	NA	NA	NA	NA	NA	NA	NA	NA	NA	NA	NA	NA	NA	NA	NA	NA	NA	NA	NA	NA	NA	NA	NA	NA	NA	NA	NA	NA	NA	NA	NA	NA	NA	NA	NA	NA	EPS15L1	0.997412	3	-0.000149599	0.0461157	Ivw(FixedEffects)	EPS15L1_4212_5	SeqId.4212-5	SomaScan v4	NA	NA	NA	NA
CCNA2	P20248	1578	TRANS	Depression_iPSYCH_2023	deCODE_Specific	-,NA	NA	0.97367	0.97367	deCODE	deCODE	1.44701	6631.67	fixed	0.97367	-0.00150107	0.04548	-0.0906402	0.087638	FALSE	FALSE	0.05	0.640202035066799,0.423637646819083	0.800126	2	1_196695521_C_T,2_3592552_C_T	0.00395773	9.65e-07	TRUE	6.44e-30	NA	NA	NA	0.644821	0.644815	NA	0.644815	1.37e-05	1	1	NA	1	1	0.42197	0.421973	NA	0.421973	0.997045	NA	NA	NA	NA	NA	NA	NA	NA	NA	NA	NA	NA	NA	NA	NA	NA	NA	NA	NA	NA	NA	NA	NA	NA	NA	NA	NA	NA	NA	NA	NA	NA	NA	NA	NA	NA	NA	NA	NA	NA	CCNA2	0.971266	2	-0.0016344	0.0453749	Ivw(FixedEffects)	CCNA2_15574_37	SeqId.15574-37	SomaScan v4	NA	NA	NA	NA
PLXNA1	Q9UIW2	9099	TRANS	BIP_PGC3_noukb	deCODE_Specific	-,NA	NA	0.973733	0.973733	deCODE	deCODE	1.44207	6632.09	random	0.973733	-0.0009531	0.0289458	-0.0576858	0.0557796	FALSE	FALSE	0.05	23.008057188158,0.00617824744986845	1.59889	10	1_161669769_G_A,10_17833858_T_G,11_126361219_T_C,12_111207117_C_T,14_22843385_G_A,14_65502952_T_A,17_7176274_C_A,2_27508073_T_C,3_128417857_T_G,3_132922501_G_A	0.0183205	8.23e-05	TRUE	2.66e-113	-0.00264393	0.00870101	0.768984	26.6554	26.6554	26.3513	26.6554	0.0127699	9	9	8	9	9	0.00159455	0.00159458	0.000914333	0.00159458	1	NA	NA	NA	NA	NA	NA	NA	NA	NA	NA	NA	NA	NA	NA	NA	NA	NA	NA	NA	NA	NA	NA	NA	NA	NA	NA	NA	NA	NA	NA	NA	NA	NA	NA	NA	NA	NA	NA	NA	NA	PLXNA1	0.922545	10	-0.00175566	0.0180571	Ivw(FixedEffects)	PLXNA1_9005_16	SeqId.9005-16	SomaScan v4	NA	NA	NA	NA
ADH5	P11766	253	TRANS	PGC3_SCZ_NoUKB	deCODE_Specific	-,NA	NA	0.973789	0.973789	deCODE	deCODE	1.43872	6632.48	random	0.973789	-0.00415575	0.126483	-0.252059	0.243747	FALSE	FALSE	0.05	6.09146934450388,0.107243861841828	1.42495	4	4_100142597_G_A,4_100231627_C_T,4_109184778_A_G,4_93798882_C_T	0.00495287	5.1e-05	TRUE	1.43e-25	0.183463	0.113316	0.246859	6.35076	NA	2.74847	6.35067	0.00806044	3	NA	2	3	3	0.0957376	NA	0.253033	0.0957413	0.999808	NA	NA	NA	NA	NA	NA	NA	NA	NA	NA	NA	NA	NA	NA	NA	NA	NA	NA	NA	NA	NA	NA	NA	NA	NA	NA	NA	NA	NA	NA	NA	NA	NA	NA	NA	NA	NA	NA	NA	NA	ADH5	0.960426	4	-0.00433031	0.0872709	Ivw(FixedEffects)	ADH5_11369_23	SeqId.11369-23	SomaScan v4	NA	NA	NA	NA
RPSA	P08865	6502	TRANS	PGC3_SCZ_NoUKB	deCODE_Specific	+,NA	NA	0.974138	0.974138	deCODE	deCODE	1.43892	6634.85	fixed	0.974138	0.00261541	0.0806757	-0.155506	0.160737	FALSE	FALSE	0.05	1.10945494637121,0.2922004617772	1.05331	2	1_196740093_A_T,3_165760452_G_T	0.004117	6.92e-06	TRUE	9.8e-26	NA	NA	NA	1.12014	1.12013	NA	1.12013	9.04e-05	1	1	NA	1	1	0.289887	0.28989	NA	0.28989	0.992415	NA	NA	NA	NA	NA	NA	NA	NA	NA	NA	NA	NA	NA	NA	NA	NA	NA	NA	NA	NA	NA	NA	NA	NA	NA	NA	NA	NA	NA	NA	NA	NA	NA	NA	NA	NA	NA	NA	NA	NA	RPSA	0.970617	2	0.00296053	0.0803735	Ivw(FixedEffects)	RPSA_19623_26	SeqId.19623-26	SomaScan v4	NA	NA	NA	NA
IL1F10	Q8WWZ1	15552	TRANS	Cognition_Meta	deCODE_Specific	+,NA	NA	0.974195	0.974195	deCODE	deCODE	1.46022	6635.24	random	0.974195	0.0023118	0.0714672	-0.137761	0.142385	FALSE	FALSE	0.05	18.4762110964443,0.000350774809298698	2.48168	4	1_196695521_C_T,3_165730791_T_G,3_165760452_G_T,3_74348841_G_A	0.00667282	0.000118103	TRUE	5.74e-34	-0.0134513	0.026006	0.65651	20.2708	NA	17.8791	20.2695	0.000273637	3	NA	2	3	3	0.000149163	NA	0.0001311	0.000149251	0.999999	NA	NA	NA	NA	NA	NA	NA	NA	NA	NA	NA	NA	NA	NA	NA	NA	NA	NA	NA	NA	NA	NA	NA	NA	NA	NA	NA	NA	NA	NA	NA	NA	NA	NA	NA	NA	NA	NA	NA	NA	IL1F10	0.907901	4	0.0031996	0.0276576	Ivw(FixedEffects)	IL1F10_17356_34	SeqId.17356-34	SomaScan v4	NA	NA	NA	NA
FAM163B	P0C2L3	33277	TRANS	PGC3_SCZ_NoUKB	deCODE_Specific	-,NA	NA	0.974218	0.974218	deCODE	deCODE	1.43872	6635.4	random	0.974218	-0.000910838	0.0281829	-0.0561483	0.0543266	FALSE	FALSE	0.05	2.35776056151029,0.797747340760161	0.686697	6	10_100069757_C_T,10_16674874_A_T,10_16811253_C_T,10_19951508_G_A,17_28367840_G_A,3_194343888_T_C	0.0370396	1.5e-05	TRUE	2.56e-231	0.00195944	0.00743242	0.805086	2.4041	2.4041	2.33459	2.4041	0.000611522	5	5	4	5	5	0.790864	0.790864	0.674478	0.790864	1	NA	NA	NA	NA	NA	NA	NA	NA	NA	NA	NA	NA	NA	NA	NA	NA	NA	NA	NA	NA	NA	NA	NA	NA	NA	NA	NA	NA	NA	NA	NA	NA	NA	NA	NA	NA	NA	NA	NA	NA	FAM163B	0.978637	6	-0.000754154	0.0281634	Ivw(FixedEffects)	FAM163B_10880_38	SeqId.10880-38	SomaScan v4	NA	NA	NA	NA
ADM2	Q7Z4H4	28898	TRANS	PGC3_SCZ_NoUKB	deCODE_Specific	+,NA	NA	0.974244	0.974244	deCODE	deCODE	1.43845	6635.58	fixed	0.974244	0.0131691	0.407897	-0.786295	0.812633	FALSE	FALSE	0.05	NA	1	1	14_106416717_T_C	0.0024856	1.25e-08	TRUE	4.61e-15	NA	NA	NA	NA	NA	NA	NA	NA	NA	NA	NA	NA	NA	NA	NA	NA	NA	NA	NA	NA	NA	NA	NA	NA	NA	NA	NA	NA	NA	NA	NA	NA	NA	NA	NA	NA	NA	NA	NA	NA	NA	NA	NA	NA	NA	NA	NA	NA	NA	NA	NA	NA	NA	NA	NA	NA	NA	NA	ADM2	0.974244	1	0.0131691	0.407895	Wald ratio	ADM2_8100_15	SeqId.8100-15	SomaScan v4	NA	NA	NA	NA
CLSPN	Q9HAW4	19715	TRANS	Cognition_Meta	UKBB-PPP_Specific	NA,-	NA	0.974472	0.974472	UKBB_PPP	UKBB_PPP	1.46031	6637.13	NA	NA	NA	NA	NA	NA	NA	NA	NA	NA	NA	NA	NA	NA	NA	NA	NA	NA	NA	NA	NA	NA	NA	NA	NA	NA	NA	NA	NA	NA	NA	NA	NA	NA	NA	fixed	0.974472	-0.000974163	0.0304428	-0.0606409	0.0586926	FALSE	FALSE	0.05	NA	1	1	10_129647467_T_C	0.00503222	4.85e-09	TRUE	4.5e-33	NA	NA	NA	NA	NA	NA	NA	NA	NA	NA	NA	NA	NA	NA	NA	NA	NA	NA	0.974472	1	-0.000974163	0.0304427	Wald ratio	NA	NA	NA	NA	NA	NA	NA	NA	NA	CLSPN:Q9HAW4:Neurology	OID20831	Neurology	Olink Explore
TRA2B	P62995	10781	TRANS	BIP_PGC3_noukb	deCODE_Specific	-,NA	NA	0.974522	0.974522	deCODE	deCODE	1.44293	6637.47	fixed	0.974522	-0.00299402	0.0937466	-0.186734	0.180746	FALSE	FALSE	0.05	0.31184328568504,0.576551268235154	0.558429	2	10_113588287_G_A,12_111494996_C_T	0.00485106	8.79e-07	TRUE	5.65e-35	NA	NA	NA	0.313377	0.313375	NA	0.313375	3.55e-05	1	1	NA	1	1	0.575615	0.575617	NA	0.575617	0.995245	NA	NA	NA	NA	NA	NA	NA	NA	NA	NA	NA	NA	NA	NA	NA	NA	NA	NA	NA	NA	NA	NA	NA	NA	NA	NA	NA	NA	NA	NA	NA	NA	NA	NA	NA	NA	NA	NA	NA	NA	TRA2B	0.975554	2	-0.00286989	0.0936537	Ivw(FixedEffects)	TRA2B_12373_73	SeqId.12373-73	SomaScan v4	NA	NA	NA	NA
PLCB2	Q00722	9055	TRANS	Depression_iPSYCH_2023	UKBB-PPP_Specific	NA,+	NA	0.97453	0.97453	UKBB_PPP	UKBB_PPP	1.44798	6637.53	NA	NA	NA	NA	NA	NA	NA	NA	NA	NA	NA	NA	NA	NA	NA	NA	NA	NA	NA	NA	NA	NA	NA	NA	NA	NA	NA	NA	NA	NA	NA	NA	NA	NA	NA	random	0.97453	0.000838979	0.0262781	-0.0506652	0.0523431	FALSE	FALSE	0.05	15.0165249566512,0.131460546645987	1.22542	11	10_63572099_A_G,11_180258_T_C,17_29518756_C_T,19_55022111_T_C,3_123114156_C_T,3_56815721_T_C,5_132341354_G_T,6_135101158_A_T,7_106733200_C_T,8_105569300_A_T,9_4744743_T_C	0.0214112	2.28e-05	TRUE	1.45e-144	-0.0111311	0.00388392	0.0185989	15.4666	15.4666	7.25288	15.4666	0.000310226	10	10	9	10	10	0.115955	0.115955	0.61081	0.115955	1	0.982972	11	0.000452902	0.0212207	Ivw(FixedEffects)	NA	NA	NA	NA	NA	NA	NA	NA	NA	PLCB2:Q00722:Neurology_II	OID31155	Neurology_II	Olink Explore
SUN5	Q8TC36	16252	TRANS	BIP_PGC3_noukb	deCODE_Specific	+,NA	NA	0.974539	0.974539	deCODE	deCODE	1.44264	6637.58	random	0.974539	0.00292581	0.0916708	-0.176746	0.182597	FALSE	FALSE	0.05	11.5510432985293,0.0414852114280653	1.51994	6	1_196702851_T_C,10_63303060_C_T,3_186306215_T_G,3_186989976_A_G,3_187114537_C_T,4_73980944_C_A	0.0123188	3.56e-05	TRUE	2.86e-79	-0.0217383	0.0298405	0.506676	11.9426	11.9425	10.5437	11.9425	0.00842081	5	5	4	5	5	0.0355835	0.0355837	0.0322003	0.0355837	1	NA	NA	NA	NA	NA	NA	NA	NA	NA	NA	NA	NA	NA	NA	NA	NA	NA	NA	NA	NA	NA	NA	NA	NA	NA	NA	NA	NA	NA	NA	NA	NA	NA	NA	NA	NA	NA	NA	NA	NA	SUN5	0.982095	6	0.00133513	0.0594925	Ivw(FixedEffects)	SUN5_11260_47	SeqId.11260-47	SomaScan v4	NA	NA	NA	NA
UBE2D2	P62837	12475	TRANS	Cognition_Meta	deCODE_Specific	-,NA	NA	0.974678	0.974678	deCODE	deCODE	1.4603	6638.53	random	0.974678	-0.000736116	0.023191	-0.0461896	0.0447173	FALSE	FALSE	0.05	14.8742230647348,0.00192735046291019	2.22667	4	1_196695521_C_T,19_44909976_G_T,3_165762312_G_A,7_95308945_A_G	0.038546	7.28e-05	TRUE	6.28e-238	0.0070309	0.0163745	0.709478	15.3946	NA	14.0952	15.3945	0.000174301	3	NA	2	3	3	0.00150871	NA	0.000869491	0.00150873	0.999999	NA	NA	NA	NA	NA	NA	NA	NA	NA	NA	NA	NA	NA	NA	NA	NA	NA	NA	NA	NA	NA	NA	NA	NA	NA	NA	NA	NA	NA	NA	NA	NA	NA	NA	NA	NA	NA	NA	NA	NA	UBE2D2	0.966352	4	-0.000436933	0.0103579	Ivw(FixedEffects)	UBE2D2_18842_24	SeqId.18842-24	SomaScan v4	NA	NA	NA	NA
ZBP1	Q9H171	16176	TRANS	BIP_PGC3_noukb	UKBB-PPP_Specific	NA,-	NA	0.97468	0.97468	UKBB_PPP	UKBB_PPP	1.44253	6638.55	NA	NA	NA	NA	NA	NA	NA	NA	NA	NA	NA	NA	NA	NA	NA	NA	NA	NA	NA	NA	NA	NA	NA	NA	NA	NA	NA	NA	NA	NA	NA	NA	NA	NA	NA	fixed	0.97468	-0.0072022	0.226918	-0.451953	0.437548	FALSE	FALSE	0.05	NA	1	1	19_53821741_G_T	0.00110131	2.66e-09	TRUE	8.62e-09	NA	NA	NA	NA	NA	NA	NA	NA	NA	NA	NA	NA	NA	NA	NA	NA	NA	NA	0.97468	1	-0.0072022	0.226915	Wald ratio	NA	NA	NA	NA	NA	NA	NA	NA	NA	ZBP1:Q9H171:Inflammation_II	OID30526	Inflammation_II	Olink Explore
TENM2	Q9NT68	29943	TRANS	Depression_iPSYCH_2023	deCODE_Specific	+,NA	NA	0.974723	0.974723	deCODE	deCODE	1.44795	6638.84	fixed	0.974723	0.000792119	0.0249997	-0.0482064	0.0497906	FALSE	FALSE	0.05	2.67982573503543,0.101626848805838	1.63702	2	1_196695521_C_T,3_165787389_A_G	0.0128977	4.1e-06	TRUE	1.24e-93	NA	NA	NA	2.73808	2.73807	NA	2.73807	5.06e-05	1	1	NA	1	1	0.0979823	0.0979832	NA	0.0979832	0.994323	NA	NA	NA	NA	NA	NA	NA	NA	NA	NA	NA	NA	NA	NA	NA	NA	NA	NA	NA	NA	NA	NA	NA	NA	NA	NA	NA	NA	NA	NA	NA	NA	NA	NA	NA	NA	NA	NA	NA	NA	TENM2	0.961885	2	0.00119119	0.0249263	Ivw(FixedEffects)	TENM2_11164_7	SeqId.11164-7	SomaScan v4	NA	NA	NA	NA
PDLIM5	Q96HC4	17468	TRANS	Depression_iPSYCH_2023	UKBB-PPP_Specific	NA,+	NA	0.974838	0.974838	UKBB_PPP	UKBB_PPP	1.4478	6639.62	NA	NA	NA	NA	NA	NA	NA	NA	NA	NA	NA	NA	NA	NA	NA	NA	NA	NA	NA	NA	NA	NA	NA	NA	NA	NA	NA	NA	NA	NA	NA	NA	NA	NA	NA	random	0.974838	0.00144656	0.0458631	-0.0884435	0.0913366	FALSE	FALSE	0.05	11.0156551286192,0.0510704703900792	1.48429	6	11_180258_T_C,12_121779004_A_G,3_56815721_T_C,5_132461117_A_C,7_106733200_C_T,8_105569300_A_T	0.010569	1.71e-05	TRUE	9.13e-71	0.000561162	0.0150582	0.972058	11.5247	11.5245	11.5207	11.5245	0.0002352	5	5	4	5	5	0.0419132	0.0419178	0.0212947	0.0419179	1	0.924775	6	0.0028725	0.0304224	Ivw(FixedEffects)	NA	NA	NA	NA	NA	NA	NA	NA	NA	PDLIM5:Q96HC4:Neurology_II	OID31063	Neurology_II	Olink Explore
SCAMP3	O14828	10565	TRANS	Cognition_Meta	UKBB-PPP_Specific	NA,-	NA	0.974843	0.974843	UKBB_PPP	UKBB_PPP	1.46023	6639.65	NA	NA	NA	NA	NA	NA	NA	NA	NA	NA	NA	NA	NA	NA	NA	NA	NA	NA	NA	NA	NA	NA	NA	NA	NA	NA	NA	NA	NA	NA	NA	NA	NA	NA	NA	random	0.974843	-0.00127599	0.0404625	-0.080581	0.078029	FALSE	FALSE	0.05	29.9558307625813,0.000215212368944811	1.93507	9	10_63188924_T_C,11_267568_G_A,17_66195042_A_G,19_55023958_G_A,3_56815721_T_C,5_132387259_C_T,7_106732457_G_A,8_105569300_A_T,9_4744743_T_C	0.0134972	0.000244338	TRUE	3.1e-65	0.0161774	0.0119229	0.21696	50.3541	50.2634	39.8686	50.2513	0.000581827	8	8	7	8	8	3.49e-08	3.64e-08	1.33e-06	3.66e-08	1	0.384675	9	0.0175176	0.0201511	Ivw(FixedEffects)	NA	NA	NA	NA	NA	NA	NA	NA	NA	SCAMP3:O14828:Oncology	OID21332	Oncology	Olink Explore
CEP85	Q6P2H3	25309	TRANS	Depression_iPSYCH_2023	UKBB-PPP_Specific	NA,+	NA	0.974887	0.974887	UKBB_PPP	UKBB_PPP	1.44756	6639.96	NA	NA	NA	NA	NA	NA	NA	NA	NA	NA	NA	NA	NA	NA	NA	NA	NA	NA	NA	NA	NA	NA	NA	NA	NA	NA	NA	NA	NA	NA	NA	NA	NA	NA	NA	random	0.974887	0.00174055	0.0552914	-0.106629	0.11011	FALSE	FALSE	0.05	9.97818323566725,0.0187524992043705	1.82375	4	11_196944_C_T,12_54298277_A_G,3_56815721_T_C,7_106732457_G_A	0.0117902	1.54e-05	TRUE	2.5e-77	-0.0196014	0.00639751	0.092052	10.3975	NA	1.00994	10.3975	0.00020391	3	NA	2	3	3	0.0154727	NA	0.603523	0.0154727	0.999999	0.994373	4	0.000210981	0.0299152	Ivw(FixedEffects)	NA	NA	NA	NA	NA	NA	NA	NA	NA	CEP85:Q6P2H3:Oncology	OID21241	Oncology	Olink Explore
CMPK1	P30085	18170	TRANS	BIP_PGC3_noukb	deCODE_Specific	+,NA	NA	0.975035	0.975035	deCODE	deCODE	1.44275	6640.97	fixed	0.975035	0.00458137	0.146399	-0.282355	0.291518	FALSE	FALSE	0.05	6.82441810185576,0.0089919848003789	2.61236	2	1_196705140_C_T,10_63311455_C_A	0.00204592	2.13e-05	TRUE	3.18e-13	NA	NA	NA	7.53692	7.53686	NA	7.53686	0.000673248	1	1	NA	1	1	0.00604473	0.00604492	NA	0.00604494	0.9793	NA	NA	NA	NA	NA	NA	NA	NA	NA	NA	NA	NA	NA	NA	NA	NA	NA	NA	NA	NA	NA	NA	NA	NA	NA	NA	NA	NA	NA	NA	NA	NA	NA	NA	NA	NA	NA	NA	NA	NA	CMPK1	0.981595	2	0.00321418	0.139325	Ivw(FixedEffects)	CMPK1_18243_9	SeqId.18243-9	SomaScan v4	NA	NA	NA	NA
DEFB4A	O15263	2767	TRANS	BIP_PGC3_noukb	deCODE_Specific	+,NA	NA	0.975048	0.975048	deCODE	deCODE	1.44245	6641.05	random	0.975048	0.00159987	0.0511499	-0.0986521	0.101852	FALSE	FALSE	0.05	20.6625542799856,0.0798766484468478	1.26072	14	17_68827664_G_A,17_68983558_T_G,5_159402519_A_T,7_95306817_A_G,8_10291193_G_A,8_10439622_C_A,8_11766380_A_T,8_12641866_T_C,8_13551217_G_T,8_14144800_T_C,8_14533870_G_T,8_14852892_C_T,8_6865194_C_T,8_9643937_C_A	0.0268294	6.6e-05	TRUE	9e-174	-0.00733994	0.0126166	0.571489	22.8253	22.8249	22.1992	22.8249	0.0121413	13	13	12	13	13	0.0438211	0.0438265	0.0353472	0.0438264	1	NA	NA	NA	NA	NA	NA	NA	NA	NA	NA	NA	NA	NA	NA	NA	NA	NA	NA	NA	NA	NA	NA	NA	NA	NA	NA	NA	NA	NA	NA	NA	NA	NA	NA	NA	NA	NA	NA	NA	NA	DEFB4A	0.894889	14	0.00530085	0.0401212	Ivw(FixedEffects)	DEFB4A_13397_88	SeqId.13397-88	SomaScan v4	NA	NA	NA	NA
CD2AP	Q9Y5K6	14258	TRANS	Cognition_Meta	UKBB-PPP_Specific	NA,-	NA	0.975055	0.975055	UKBB_PPP	UKBB_PPP	1.46022	6641.1	NA	NA	NA	NA	NA	NA	NA	NA	NA	NA	NA	NA	NA	NA	NA	NA	NA	NA	NA	NA	NA	NA	NA	NA	NA	NA	NA	NA	NA	NA	NA	NA	NA	NA	NA	random	0.975055	-0.00177248	0.0566859	-0.112875	0.10933	FALSE	FALSE	0.05	19.2425934820725,0.00173203250220611	1.96176	6	1_247858854_G_A,12_111472415_A_G,3_56815721_T_C,6_135107399_A_C,6_49004304_A_G,8_105569300_A_T	0.00729382	0.000108602	TRUE	2.07e-37	0.00380566	0.0109283	0.745215	22.6813	22.6781	22.0139	22.6778	0.000268163	5	5	4	5	5	0.000388358	0.000388906	0.000199149	0.000388957	1	0.854274	6	0.00508861	0.0277056	Ivw(FixedEffects)	NA	NA	NA	NA	NA	NA	NA	NA	NA	CD2AP:Q9Y5K6:Cardiometabolic	OID20177	Cardiometabolic	Olink Explore
ALPP	P05187	439	TRANS	BIP_PGC3_noukb	UKBB-PPP_Specific	NA,+	NA	0.975128	0.975128	UKBB_PPP	UKBB_PPP	1.44226	6641.6	NA	NA	NA	NA	NA	NA	NA	NA	NA	NA	NA	NA	NA	NA	NA	NA	NA	NA	NA	NA	NA	NA	NA	NA	NA	NA	NA	NA	NA	NA	NA	NA	NA	NA	NA	random	0.975128	0.00166483	0.0533993	-0.102996	0.106325	FALSE	FALSE	0.05	27.3634425195235,0.0529483541234392	1.26871	18	1_155192276_C_T,1_39885979_A_G,11_13119599_G_A,12_95860750_A_G,15_31334670_T_C,15_67930633_T_G,17_7176997_C_T,19_48702915_C_T,2_233831224_C_A,21_41480570_C_T,3_138010025_G_A,4_144937321_A_G,4_38150469_A_T,6_53487408_C_A,6_7562999_T_G,6_79152613_A_G,8_32552592_G_A,9_106719746_A_C	0.0348532	8.31e-05	TRUE	3.45e-217	0.00802686	0.00897198	0.384231	29.2519	29.2516	27.8583	29.2517	0.00374703	17	17	16	17	17	0.0322724	0.0322754	0.0328738	0.0322746	1	0.906705	18	0.00487329	0.0415825	Ivw(FixedEffects)	NA	NA	NA	NA	NA	NA	NA	NA	NA	ALPP:P05187:Oncology	OID21383	Oncology	Olink Explore
STAT2	P52630	11363	TRANS	Depression_iPSYCH_2023	UKBB-PPP_Specific	NA,+	NA	0.975277	0.975277	UKBB_PPP	UKBB_PPP	1.44782	6642.61	NA	NA	NA	NA	NA	NA	NA	NA	NA	NA	NA	NA	NA	NA	NA	NA	NA	NA	NA	NA	NA	NA	NA	NA	NA	NA	NA	NA	NA	NA	NA	NA	NA	NA	NA	random	0.975277	0.00181505	0.0585684	-0.112977	0.116607	FALSE	FALSE	0.05	13.0872092760168,0.0225750858866283	1.61785	6	11_267568_G_A,12_54318524_G_A,3_56815721_T_C,5_132341354_G_T,7_106733272_C_T,8_105569300_A_T	0.00798563	2.07e-05	TRUE	2.15e-51	-0.0226975	0.0103739	0.0939078	14.0055	14.0054	6.3755	14.0054	0.000282422	5	5	4	5	5	0.0155745	0.0155754	0.172806	0.0155754	1	0.960211	6	0.00176049	0.035288	Ivw(FixedEffects)	NA	NA	NA	NA	NA	NA	NA	NA	NA	STAT2:P52630:Inflammation_II	OID30536	Inflammation_II	Olink Explore
TRAT1	Q6PIZ9	30698	TRANS	Depression_iPSYCH_2023	deCODE_Specific	+,NA	NA	0.975316	0.975316	deCODE	deCODE	1.44757	6642.88	random	0.975316	0.00149454	0.0483016	-0.0931748	0.0961639	FALSE	FALSE	0.05	4.06854170258611,0.254157348689106	1.16455	4	1_196695521_C_T,10_63288546_C_A,4_73980944_C_A,8_105569300_A_T	0.00431948	6.46e-06	TRUE	4.3e-31	-0.000334206	0.0118784	0.980109	4.34289	NA	4.34117	4.34259	9.55e-05	3	NA	2	3	3	0.22674	NA	0.114111	0.226768	1	NA	NA	NA	NA	NA	NA	NA	NA	NA	NA	NA	NA	NA	NA	NA	NA	NA	NA	NA	NA	NA	NA	NA	NA	NA	NA	NA	NA	NA	NA	NA	NA	NA	NA	NA	NA	NA	NA	NA	NA	TRAT1	0.919208	4	0.00414954	0.0409099	Ivw(FixedEffects)	TRAT1_7224_11	SeqId.7224-11	SomaScan v4	NA	NA	NA	NA
SHC2	P98077	29869	TRANS	Depression_iPSYCH_2023	deCODE_Specific	-,NA	NA	0.975416	0.975416	deCODE	deCODE	1.4474	6643.56	fixed	0.975416	-0.0013424	0.0435614	-0.0867211	0.0840363	FALSE	FALSE	0.05	2.26380244656375,0.1324285460778	1.50459	2	1_196695521_C_T,3_165718484_A_G	0.00444865	3.53e-06	TRUE	1.25e-32	NA	NA	NA	2.37725	NA	NA	2.37725	4.56e-05	1	NA	NA	1	1	0.123114	NA	NA	0.123114	0.994612	NA	NA	NA	NA	NA	NA	NA	NA	NA	NA	NA	NA	NA	NA	NA	NA	NA	NA	NA	NA	NA	NA	NA	NA	NA	NA	NA	NA	NA	NA	NA	NA	NA	NA	NA	NA	NA	NA	NA	NA	SHC2	0.998116	2	0.000102129	0.0432542	Ivw(FixedEffects)	SHC2_14074_2	SeqId.14074-2	SomaScan v4	NA	NA	NA	NA
NEGR1	Q7Z3B1	17302	TRANS	PGC3_SCZ_NoUKB	deCODE_Specific	+,NA	NA	0.975431	0.975431	deCODE	deCODE	1.43989	6643.66	random	0.975431	0.00195049	0.0633335	-0.122181	0.126082	FALSE	FALSE	0.05	17.0264361268428,0.0298349766625425	1.45887	9	1_179504138_T_C,1_196695521_C_T,1_72474590_A_G,11_126393990_A_G,16_20381010_G_A,17_7176274_C_A,2_27518370_T_C,3_165767231_T_C,7_73612048_C_T	0.015037	0.000113277	TRUE	1.39e-81	0.0101606	0.0216113	0.652542	17.7984	17.7983	17.2535	17.7983	0.00205144	8	8	7	8	8	0.0227901	0.0227904	0.0158325	0.0227904	1	NA	NA	NA	NA	NA	NA	NA	NA	NA	NA	NA	NA	NA	NA	NA	NA	NA	NA	NA	NA	NA	NA	NA	NA	NA	NA	NA	NA	NA	NA	NA	NA	NA	NA	NA	NA	NA	NA	NA	NA	NEGR1	0.969603	9	0.00162787	0.0427187	Ivw(FixedEffects)	NEGR1_13109_82	SeqId.13109-82	SomaScan v4	NA	NA	NA	NA
ZBTB17	Q13105	12936	TRANS	BIP_PGC3_noukb	UKBB-PPP_Specific	NA,+	NA	0.975436	0.975436	UKBB_PPP	UKBB_PPP	1.4424	6643.7	NA	NA	NA	NA	NA	NA	NA	NA	NA	NA	NA	NA	NA	NA	NA	NA	NA	NA	NA	NA	NA	NA	NA	NA	NA	NA	NA	NA	NA	NA	NA	NA	NA	NA	NA	fixed	0.975436	0.00315998	0.102627	-0.197986	0.204306	FALSE	FALSE	0.05	0.180901702347793,0.670599474300026	0.425325	2	10_113588287_G_A,19_52726141_C_T	0.00485969	5.14e-07	TRUE	3.18e-33	NA	NA	NA	0.181109	0.181108	NA	0.181108	3.4e-05	1	1	NA	1	1	0.670422	0.670422	NA	0.670422	0.99535	0.975448	2	0.00315671	0.102569	Ivw(FixedEffects)	NA	NA	NA	NA	NA	NA	NA	NA	NA	ZBTB17:Q13105:Cardiometabolic	OID20082	Cardiometabolic	Olink Explore
GDF5	P43026	4220	TRANS	PGC3_SCZ_NoUKB	deCODE_Specific	+,NA	NA	0.975444	0.975444	deCODE	deCODE	1.4396	6643.75	random	0.975444	0.0011525	0.0374414	-0.0722312	0.0745362	FALSE	FALSE	0.05	5.00850454254486,0.414843162626489	1.00085	6	1_196702851_T_C,15_89794408_T_C,16_12779881_C_T,17_27578856_A_G,17_28367840_G_A,5_136057449_C_T	0.0198415	3.28e-05	TRUE	6.3e-118	0.00737245	0.0104522	0.519501	5.27375	5.27373	4.69036	5.27373	0.000543177	5	5	4	5	5	0.383393	0.383395	0.320568	0.383395	1	NA	NA	NA	NA	NA	NA	NA	NA	NA	NA	NA	NA	NA	NA	NA	NA	NA	NA	NA	NA	NA	NA	NA	NA	NA	NA	NA	NA	NA	NA	NA	NA	NA	NA	NA	NA	NA	NA	NA	NA	GDF5	0.962391	6	0.00175791	0.0372806	Ivw(FixedEffects)	GDF5_2752_62	SeqId.2752-62	SomaScan v4	NA	NA	NA	NA
NRXN3	Q9Y4C0	8010	TRANS	PGC3_SCZ_NoUKB	deCODE_Specific	-,NA	NA	0.975494	0.975494	deCODE	deCODE	1.43936	6644.09	random	0.975494	-0.00135462	0.0440974	-0.0877839	0.0850747	FALSE	FALSE	0.05	13.3970528586534,0.0988989248493797	1.29408	9	1_179504138_T_C,11_126383982_C_T,14_79191058_C_T,14_79280700_A_C,14_79857069_T_C,14_79863462_A_G,17_7176274_C_A,2_27508073_T_C,4_7218180_G_A	0.0246245	9.05e-05	TRUE	1.91e-140	-0.0173738	0.01242	0.20457	14.1089	14.1088	11.0265	14.1088	0.00211072	8	8	7	8	8	0.0789699	0.078974	0.137465	0.0789739	1	NA	NA	NA	NA	NA	NA	NA	NA	NA	NA	NA	NA	NA	NA	NA	NA	NA	NA	NA	NA	NA	NA	NA	NA	NA	NA	NA	NA	NA	NA	NA	NA	NA	NA	NA	NA	NA	NA	NA	NA	NRXN3	0.921771	9	-0.00332016	0.033809	Ivw(FixedEffects)	NRXN3_16323_8	SeqId.16323-8	SomaScan v4	NA	NA	NA	NA
CLEC5A	Q9NY25	2054	TRANS	Depression_iPSYCH_2023	UKBB-PPP_Specific	NA,+	NA	0.975517	0.975517	UKBB_PPP	UKBB_PPP	1.44723	6644.25	NA	NA	NA	NA	NA	NA	NA	NA	NA	NA	NA	NA	NA	NA	NA	NA	NA	NA	NA	NA	NA	NA	NA	NA	NA	NA	NA	NA	NA	NA	NA	NA	NA	NA	NA	random	0.975517	0.000530571	0.0172885	-0.0333542	0.0344153	FALSE	FALSE	0.05	21.2457585543905,0.323381696275169	1.05745	20	1_196822751_T_G,11_126368738_T_C,11_47389337_G_T,12_8059188_A_G,13_28029870_T_C,15_58407738_C_T,15_58438299_C_T,16_20381010_G_A,17_39994239_T_C,19_19689480_A_G,20_1610124_A_G,20_3699281_G_A,20_3706494_C_A,3_128598047_C_A,4_102267552_C_T,4_36310920_G_A,6_135177114_A_T,6_87231349_C_T,7_50218107_T_A,9_134079705_C_T	0.0419968	3.34e-05	TRUE	2.36e-285	-0.00410566	0.00293504	0.178854	22.5145	22.5145	20.307	22.5145	0.00118653	19	19	18	19	19	0.259401	0.259401	0.315804	0.259401	1	0.979397	20	0.000419085	0.0162283	Ivw(FixedEffects)	NA	NA	NA	NA	NA	NA	NA	NA	NA	CLEC5A:Q9NY25:Cardiometabolic	OID20165	Cardiometabolic	Olink Explore
DNAJB12	Q9NXW2	14891	TRANS	Depression_iPSYCH_2023	deCODE_Specific	-,NA	NA	0.975554	0.975554	deCODE	deCODE	1.44697	6644.5	fixed	0.975554	-0.000973491	0.0317683	-0.0632383	0.0612913	FALSE	FALSE	0.05	3.89685363269071,0.0483766271969052	1.97404	2	16_20381010_G_A,8_42558974_C_T	0.00742466	6.35e-06	TRUE	2.62e-53	NA	NA	NA	4.23173	4.23159	NA	4.23159	0.000114321	1	1	NA	1	1	0.0396751	0.0396783	NA	0.0396783	0.991469	NA	NA	NA	NA	NA	NA	NA	NA	NA	NA	NA	NA	NA	NA	NA	NA	NA	NA	NA	NA	NA	NA	NA	NA	NA	NA	NA	NA	NA	NA	NA	NA	NA	NA	NA	NA	NA	NA	NA	NA	DNAJB12	0.924833	2	-0.00297596	0.0315424	Ivw(FixedEffects)	DNAJB12_8006_12	SeqId.8006-12	SomaScan v4	NA	NA	NA	NA
GMNN	O75496	17493	TRANS	Depression_iPSYCH_2023	deCODE_Specific	+,NA	NA	0.975659	0.975659	deCODE	deCODE	1.44681	6645.22	fixed	0.975659	0.00103518	0.0339279	-0.0654624	0.0675327	FALSE	FALSE	0.05	2.63523568152145,0.104516550665805	1.62334	2	1_196695521_C_T,3_165787389_A_G	0.0070451	4.1e-06	TRUE	3.7e-51	NA	NA	NA	2.73688	2.73684	NA	2.73684	5.06e-05	1	1	NA	1	1	0.098056	0.0980584	NA	0.0980584	0.994324	NA	NA	NA	NA	NA	NA	NA	NA	NA	NA	NA	NA	NA	NA	NA	NA	NA	NA	NA	NA	NA	NA	NA	NA	NA	NA	NA	NA	NA	NA	NA	NA	NA	NA	NA	NA	NA	NA	NA	NA	GMNN	0.952926	2	0.00199225	0.033748	Ivw(FixedEffects)	GMNN_17703_40	SeqId.17703-40	SomaScan v4	NA	NA	NA	NA
P4HA2	O15460	8547	TRANS	Depression_iPSYCH_2023	deCODE_Specific	+,NA	NA	0.975674	0.975674	deCODE	deCODE	1.44652	6645.31	random	0.975674	0.000909686	0.0298325	-0.0575609	0.0593803	FALSE	FALSE	0.05	7.09116634416641,0.213947972898243	1.1909	6	1_196695521_C_T,12_7063032_G_A,3_165787389_A_G,5_119334673_C_T,6_24437230_T_C,6_24579548_C_T	0.0110401	1.5e-05	TRUE	8.3e-77	0.00511308	0.00499939	0.364248	7.51674	7.51674	5.95858	7.51674	0.000635528	5	5	4	5	5	0.184957	0.184957	0.202263	0.184957	1	NA	NA	NA	NA	NA	NA	NA	NA	NA	NA	NA	NA	NA	NA	NA	NA	NA	NA	NA	NA	NA	NA	NA	NA	NA	NA	NA	NA	NA	NA	NA	NA	NA	NA	NA	NA	NA	NA	NA	NA	P4HA2	0.990226	6	0.000304092	0.0248239	Ivw(FixedEffects)	P4HA2_11348_132	SeqId.11348-132	SomaScan v4	NA	NA	NA	NA
STOML1	Q9UBI4	14560	TRANS	BIP_PGC3_noukb	deCODE_Specific	-,NA	NA	0.975857	0.975857	deCODE	deCODE	1.44271	6646.56	random	0.975857	-0.00115909	0.0383	-0.0762257	0.0739075	FALSE	FALSE	0.05	8.51061548298121,0.666964180264614	0.879598	12	11_57623550_A_C,12_6367058_C_T,12_6386661_A_G,12_6707518_G_A,12_6753126_A_G,12_7073858_C_A,12_7289723_G_A,12_7323531_C_A,12_7376960_A_G,12_7722850_A_G,12_7960508_C_T,14_105721972_C_T	0.0311501	2.94e-05	TRUE	5.25e-208	0.00210898	0.0109892	0.851651	8.6825	8.68249	8.64567	8.68249	0.00864647	11	11	10	11	11	0.651173	0.651174	0.566028	0.651173	1	NA	NA	NA	NA	NA	NA	NA	NA	NA	NA	NA	NA	NA	NA	NA	NA	NA	NA	NA	NA	NA	NA	NA	NA	NA	NA	NA	NA	NA	NA	NA	NA	NA	NA	NA	NA	NA	NA	NA	NA	STOML1	0.975252	12	-0.00118426	0.0381755	Ivw(FixedEffects)	STOML1_17344_23	SeqId.17344-23	SomaScan v4	NA	NA	NA	NA
MYC	P01106	7553	TRANS	BIP_PGC3_noukb	deCODE_Specific	+,NA	NA	0.97598	0.97598	deCODE	deCODE	1.44258	6647.4	fixed	0.97598	0.00362403	0.120363	-0.232284	0.239532	FALSE	FALSE	0.05	6.44807226242912,0.0111072795979389	2.53931	2	1_196677131_A_G,10_63311455_C_A	0.00295412	1.96e-05	TRUE	3.32e-19	NA	NA	NA	6.89349	6.89349	NA	6.89349	0.000627939	1	1	NA	1	1	0.00865101	0.00865101	NA	0.00865101	0.980008	NA	NA	NA	NA	NA	NA	NA	NA	NA	NA	NA	NA	NA	NA	NA	NA	NA	NA	NA	NA	NA	NA	NA	NA	NA	NA	NA	NA	NA	NA	NA	NA	NA	NA	NA	NA	NA	NA	NA	NA	MYC	0.996661	2	-0.000487969	0.116591	Ivw(FixedEffects)	MYC_10362_35	SeqId.10362-35	SomaScan v4	NA	NA	NA	NA
CELA3A	P09093	15944	TRANS	Cognition_Meta	UKBB-PPP_Specific	NA,+	NA	0.976305	0.976305	UKBB_PPP	UKBB_PPP	1.46177	6649.61	NA	NA	NA	NA	NA	NA	NA	NA	NA	NA	NA	NA	NA	NA	NA	NA	NA	NA	NA	NA	NA	NA	NA	NA	NA	NA	NA	NA	NA	NA	NA	NA	NA	NA	NA	random	0.976305	0.000326461	0.0109913	-0.0212162	0.0218691	FALSE	FALSE	0.05	66.6021294645048,3.37766645075506e-05	1.57059	28	1_109928142_G_A,1_120001708_A_G,1_50628018_A_G,10_17833858_T_G,10_48163000_T_C,11_100721577_A_T,11_61838027_T_A,14_94630966_C_T,16_283138_T_C,16_75200974_C_A,16_88910069_T_C,16_89198679_A_G,16_89648874_G_A,19_48703205_C_T,2_67039351_T_C,20_50219435_T_C,4_109921984_T_C,4_148001218_C_T,5_158744000_G_T,6_126340008_T_C,6_7253498_G_T,6_96086602_G_A,7_117443526_T_C,7_142752462_T_C,7_50951965_A_G,8_128535132_G_A,8_18917392_A_G,9_133239789_A_G	0.107489	0.00037706	TRUE	0	-0.00127027	0.00188963	0.507367	77.9086	77.9086	76.5777	77.9086	0.000951952	27	27	26	27	27	7.8e-07	7.8e-07	6.99e-07	7.8e-07	1	0.998548	28	-1.26227e-05	0.00693774	Ivw(FixedEffects)	NA	NA	NA	NA	NA	NA	NA	NA	NA	CELA3A:P09093:Cardiometabolic	OID20298	Cardiometabolic	Olink Explore
SERPIND1	P05546	4838	TRANS	Cognition_Meta	UKBB-PPP_Specific	NA,-	NA	0.976331	0.976331	UKBB_PPP	UKBB_PPP	1.46149	6649.79	NA	NA	NA	NA	NA	NA	NA	NA	NA	NA	NA	NA	NA	NA	NA	NA	NA	NA	NA	NA	NA	NA	NA	NA	NA	NA	NA	NA	NA	NA	NA	NA	NA	NA	NA	random	0.976331	-0.000401184	0.0135221	-0.026904	0.0261016	FALSE	FALSE	0.05	46.4419054820258,0.00111575222037265	1.48712	22	1_109690361_A_G,1_26853597_A_C,12_24062000_A_G,12_7617180_G_A,16_71169157_G_A,16_71400160_A_G,16_71496797_T_G,16_71759821_T_C,16_72018449_A_G,16_72218853_A_G,16_79701150_C_T,17_40026837_G_T,17_47592158_A_C,19_54255498_T_C,2_27508073_T_C,20_40525455_A_G,22_23981378_G_A,22_43928850_C_T,3_129154646_A_T,4_3450618_G_A,7_73629335_T_C,8_115645684_T_G	0.0618818	0.000285487	TRUE	0	-0.000711948	0.00232628	0.762733	51.1878	51.1878	50.9492	51.1878	0.00215307	21	21	20	21	21	0.000248762	0.000248765	0.000161749	0.000248765	1	0.964209	22	0.000404006	0.00900341	Ivw(FixedEffects)	NA	NA	NA	NA	NA	NA	NA	NA	NA	SERPIND1:P05546:Inflammation_II	OID30767	Inflammation_II	Olink Explore
SERPINA6	P08185	1540	TRANS	Depression_iPSYCH_2023	UKBB-PPP_Specific	NA,-	NA	0.976413	0.976413	UKBB_PPP	UKBB_PPP	1.4473	6650.35	NA	NA	NA	NA	NA	NA	NA	NA	NA	NA	NA	NA	NA	NA	NA	NA	NA	NA	NA	NA	NA	NA	NA	NA	NA	NA	NA	NA	NA	NA	NA	NA	NA	NA	NA	random	0.976413	-0.00147829	0.0500004	-0.0994772	0.0965206	FALSE	FALSE	0.05	8.54800763182738,0.128508531169873	1.30752	6	1_200296490_A_C,10_63541965_T_C,12_95456022_T_G,15_43641743_T_C,2_27508073_T_C,2_64701469_T_C	0.00837878	1.48e-05	TRUE	2.26e-56	0.00884188	0.00719664	0.286559	10.153	10.1523	7.37131	10.1523	0.000193006	5	5	4	5	5	0.0710132	0.0710343	0.11752	0.0710334	1	0.885219	6	0.00543198	0.0376289	Ivw(FixedEffects)	NA	NA	NA	NA	NA	NA	NA	NA	NA	SERPINA6:P08185:Inflammation_II	OID30743	Inflammation_II	Olink Explore
ADAMTS6	Q9UKP5	222	TRANS	Cognition_Meta	deCODE_Specific	-,NA	NA	0.976419	0.976419	deCODE	deCODE	1.4613	6650.39	fixed	0.976419	-0.000855918	0.028956	-0.0576087	0.0558968	FALSE	FALSE	0.05	13.1818688027238,0.00137275665846234	2.56728	3	1_196677131_A_G,11_18226152_T_C,3_165833296_T_C	0.00540246	7.01e-05	TRUE	6.85e-30	0.00340132	0.0147174	0.855411	14.9247	14.9232	14.1679	14.9231	0.000174001	2	2	1	2	2	0.000574313	0.000574724	0.000167194	0.000574758	0.999913	NA	NA	NA	NA	NA	NA	NA	NA	NA	NA	NA	NA	NA	NA	NA	NA	NA	NA	NA	NA	NA	NA	NA	NA	NA	NA	NA	NA	NA	NA	NA	NA	NA	NA	NA	NA	NA	NA	NA	NA	ADAMTS6	0.892323	3	0.00378219	0.0279407	Ivw(FixedEffects)	ADAMTS6_6441_62	SeqId.6441-62	SomaScan v4	NA	NA	NA	NA
ERO1B	Q86YB8	14355	TRANS	Cognition_Meta	deCODE_Specific	-,NA	NA	0.97642	0.97642	deCODE	deCODE	1.46098	6650.4	random	0.97642	-0.000887774	0.0300361	-0.0597574	0.0579819	FALSE	FALSE	0.05	0.817209237313274,0.936126149542	0.451998	5	1_234744868_C_T,1_237731352_G_A,17_66228657_C_T,17_7108935_C_T,3_186620775_C_T	0.00508746	5.49e-06	TRUE	7.72e-32	0.0142861	0.0382396	0.733545	0.82265	0.822645	0.683077	0.822645	0.000272397	4	4	3	4	4	0.935386	0.935387	0.877177	0.935387	1	NA	NA	NA	NA	NA	NA	NA	NA	NA	NA	NA	NA	NA	NA	NA	NA	NA	NA	NA	NA	NA	NA	NA	NA	NA	NA	NA	NA	NA	NA	NA	NA	NA	NA	NA	NA	NA	NA	NA	NA	ERO1LB	0.975471	5	-0.000921303	0.0299633	Ivw(FixedEffects)	ERO1LB_7994_41	SeqId.7994-41	SomaScan v4	NA	NA	NA	NA
PNMA1	Q8ND90	9158	TRANS	PGC3_SCZ_NoUKB	UKBB-PPP_Specific	NA,+	NA	0.976432	0.976432	UKBB_PPP	UKBB_PPP	1.44043	6650.48	NA	NA	NA	NA	NA	NA	NA	NA	NA	NA	NA	NA	NA	NA	NA	NA	NA	NA	NA	NA	NA	NA	NA	NA	NA	NA	NA	NA	NA	NA	NA	NA	NA	NA	NA	random	0.976432	0.00149417	0.050578	-0.0976369	0.100625	FALSE	FALSE	0.05	16.932214499388,0.04978813240643	1.37163	10	10_34749161_G_A,10_34888699_T_G,10_63344740_A_G,12_54332691_A_G,19_2007316_C_A,3_56815721_T_C,5_132350453_G_A,7_106733200_C_T,9_132986603_T_C,9_97957771_G_A	0.0237006	0.000118147	TRUE	1.17e-125	0.000874272	0.00860656	0.921588	18.4165	18.4164	18.3928	18.4164	0.00217936	9	9	8	9	9	0.0306375	0.030639	0.018467	0.0306391	1	0.933353	10	0.00305294	0.0365064	Ivw(FixedEffects)	NA	NA	NA	NA	NA	NA	NA	NA	NA	PNMA1:Q8ND90:Cardiometabolic_II	OID30194	Cardiometabolic_II	Olink Explore
MAPRE2	Q15555	6891	TRANS	Depression_iPSYCH_2023	deCODE_Specific	-,NA	NA	0.976501	0.976501	deCODE	deCODE	1.44712	6650.95	fixed	0.976501	-0.00149223	0.0506604	-0.100785	0.0978003	FALSE	FALSE	0.05	1.73397511302801,0.420215519977454	0.931122	3	1_247874908_G_A,10_63303060_C_T,20_59019629_C_T	0.0029305	2.64e-06	TRUE	6.21e-22	-0.0122548	0.00921331	0.410404	1.7721	1.7721	0.00289712	1.7721	6.83e-05	2	2	1	2	2	0.41228	0.412282	0.957075	0.412282	0.999966	NA	NA	NA	NA	NA	NA	NA	NA	NA	NA	NA	NA	NA	NA	NA	NA	NA	NA	NA	NA	NA	NA	NA	NA	NA	NA	NA	NA	NA	NA	NA	NA	NA	NA	NA	NA	NA	NA	NA	NA	MAPRE2	0.983201	3	-0.0010581	0.0502508	Ivw(FixedEffects)	MAPRE2_16856_79	SeqId.16856-79	SomaScan v4	NA	NA	NA	NA
PTPRZ1	P23471	9685	TRANS	PGC3_SCZ_NoUKB	UKBB-PPP_Specific	NA,-	NA	0.976625	0.976625	UKBB_PPP	UKBB_PPP	1.44041	6651.79	NA	NA	NA	NA	NA	NA	NA	NA	NA	NA	NA	NA	NA	NA	NA	NA	NA	NA	NA	NA	NA	NA	NA	NA	NA	NA	NA	NA	NA	NA	NA	NA	NA	NA	NA	random	0.976625	-0.00198349	0.0676955	-0.134664	0.130697	FALSE	FALSE	0.05	59.6718553731649,5.94364595148832e-07	1.93119	17	1_161669769_G_A,10_17833858_T_G,11_126395259_C_T,12_460779_G_A,12_561354_C_T,13_42391701_A_G,16_17476363_C_T,17_50353671_G_A,17_61208902_G_A,17_7176997_C_T,19_48703417_G_A,2_168827417_G_A,20_3724308_A_T,22_43928850_C_T,6_144281731_C_T,8_119029064_G_A,8_134290713_A_G	0.0409138	0.000434048	TRUE	9.81e-208	-0.00400339	0.0155376	0.800172	66.9974	66.9972	66.7021	66.9972	0.0111664	16	16	15	16	16	3.33e-08	3.33e-08	1.72e-08	3.33e-08	1	0.958732	17	-0.00177114	0.0342283	Ivw(FixedEffects)	NA	NA	NA	NA	NA	NA	NA	NA	NA	PTPRZ1:P23471:Cardiometabolic_II	OID30343	Cardiometabolic_II	Olink Explore
CD68	P34810	1693	TRANS	BIP_PGC3_noukb	deCODE_Specific	-,NA	NA	0.976647	0.976647	deCODE	deCODE	1.44325	6651.95	random	0.976647	-0.00202417	0.0691498	-0.137555	0.133507	FALSE	FALSE	0.05	11.7003410459387,0.11085401487374	1.29286	8	11_1753704_A_G,13_52002362_A_G,14_65331066_A_G,2_31255954_A_G,3_58329536_A_T,6_135111414_T_C,8_105569300_A_T,8_11857591_A_T	0.0132681	3.58e-05	TRUE	3.86e-86	0.0129943	0.0164434	0.459471	12.5957	12.5957	11.4083	12.5957	0.00194448	7	7	6	7	7	0.0825937	0.0825938	0.0765476	0.0825938	1	NA	NA	NA	NA	NA	NA	NA	NA	NA	NA	NA	NA	NA	NA	NA	NA	NA	NA	NA	NA	NA	NA	NA	NA	NA	NA	NA	NA	NA	NA	NA	NA	NA	NA	NA	NA	NA	NA	NA	NA	CD68	0.992408	8	-0.00050295	0.0528571	Ivw(FixedEffects)	CD68_18922_27	SeqId.18922-27	SomaScan v4	NA	NA	NA	NA
JPH1	Q9HDC5	14201	TRANS	Cognition_Meta	deCODE_Specific	+,NA	NA	0.976669	0.976669	deCODE	deCODE	1.46103	6652.09	random	0.976669	0.000953726	0.0326108	-0.0629623	0.0648697	FALSE	FALSE	0.05	13.5535823400271,0.0187081414220053	1.64643	6	1_169546298_C_T,1_169597075_C_T,1_196695521_C_T,10_19971440_G_A,17_7108935_C_T,2_46947977_G_A	0.0121402	7.08e-05	TRUE	3.04e-70	0.00168929	0.00799471	0.842981	14.8313	14.8302	14.6676	14.8302	0.000180312	5	5	4	5	5	0.0111079	0.0111129	0.0054427	0.011113	1	NA	NA	NA	NA	NA	NA	NA	NA	NA	NA	NA	NA	NA	NA	NA	NA	NA	NA	NA	NA	NA	NA	NA	NA	NA	NA	NA	NA	NA	NA	NA	NA	NA	NA	NA	NA	NA	NA	NA	NA	JPH1	0.863162	6	0.00335595	0.0194716	Ivw(FixedEffects)	JPH1_6940_18	SeqId.6940-18	SomaScan v4	NA	NA	NA	NA
DCUN1D5	Q9BTE7	28409	TRANS	PGC3_SCZ_NoUKB	deCODE_Specific	+,NA	NA	0.976722	0.976722	deCODE	deCODE	1.44024	6652.45	random	0.976722	0.000537519	0.0184217	-0.0355683	0.0366433	FALSE	FALSE	0.05	16.9622390783015,0.388044657816788	1.02963	17	1_196695521_C_T,11_116791863_C_T,15_58388439_T_C,19_43416460_G_T,19_43615593_C_T,19_44028140_C_T,19_44397624_C_T,19_44708574_G_T,19_44888997_C_T,19_44932959_A_G,19_45381288_C_T,19_45898685_C_T,19_46574611_G_A,19_47128827_A_T,19_47699841_C_T,2_27519736_T_C,3_165761011_C_T	0.0719749	0.00011478	TRUE	0	0.00472284	0.00404744	0.261479	17.7282	17.7282	16.2529	17.7282	0.00432696	16	16	15	16	16	0.340048	0.340049	0.365444	0.340049	1	NA	NA	NA	NA	NA	NA	NA	NA	NA	NA	NA	NA	NA	NA	NA	NA	NA	NA	NA	NA	NA	NA	NA	NA	NA	NA	NA	NA	NA	NA	NA	NA	NA	NA	NA	NA	NA	NA	NA	NA	DCUN1D5	0.959734	17	0.000900838	0.0178427	Ivw(FixedEffects)	DCUN1D5_8760_10	SeqId.8760-10	SomaScan v4	NA	NA	NA	NA
ANXA7	P20073	545	TRANS	Cognition_Meta	deCODE_Specific	+,NA	NA	0.976865	0.976865	deCODE	deCODE	1.46101	6653.43	fixed	0.976865	0.00250564	0.0864025	-0.16684	0.171851	FALSE	FALSE	0.05	NA	1	1	10_75247649_A_C	0.000971634	4.73e-09	TRUE	8.81e-08	NA	NA	NA	NA	NA	NA	NA	NA	NA	NA	NA	NA	NA	NA	NA	NA	NA	NA	NA	NA	NA	NA	NA	NA	NA	NA	NA	NA	NA	NA	NA	NA	NA	NA	NA	NA	NA	NA	NA	NA	NA	NA	NA	NA	NA	NA	NA	NA	NA	NA	NA	NA	NA	NA	NA	NA	NA	NA	ANXA7	0.976865	1	0.00250564	0.0864014	Wald ratio	ANXA7_14203_3	SeqId.14203-3	SomaScan v4	NA	NA	NA	NA
PRKG1	Q13976	9414	TRANS	Cognition_Meta	UKBB-PPP_Specific	NA,+	NA	0.976912	0.976912	UKBB_PPP	UKBB_PPP	1.46076	6653.75	NA	NA	NA	NA	NA	NA	NA	NA	NA	NA	NA	NA	NA	NA	NA	NA	NA	NA	NA	NA	NA	NA	NA	NA	NA	NA	NA	NA	NA	NA	NA	NA	NA	NA	NA	random	0.976912	0.0010786	0.0372698	-0.0719689	0.0741261	FALSE	FALSE	0.05	23.5302213453303,0.00137738467136207	1.83343	8	10_51998529_A_C,10_63431885_G_T,11_10655826_G_A,12_54318524_G_A,3_56815721_T_C,5_132341354_G_T,7_106733272_C_T,8_105569300_A_T	0.012714	0.000148778	TRUE	1.1e-65	0.0102777	0.00739944	0.214197	31.2726	31.2534	23.6636	31.252	0.000309706	7	7	6	7	7	5.54e-05	5.58e-05	0.000602131	5.59e-05	1	0.608014	8	0.0101372	0.0197641	Ivw(FixedEffects)	NA	NA	NA	NA	NA	NA	NA	NA	NA	PRKG1:Q13976:Inflammation_II	OID30621	Inflammation_II	Olink Explore
IFIT2	P09913	5409	TRANS	Cognition_Meta	deCODE_Specific	-,NA	NA	0.976998	0.976998	deCODE	deCODE	1.46056	6654.33	random	0.976998	-0.00117509	0.0407547	-0.0810529	0.0787027	FALSE	FALSE	0.05	12.669680323789,0.00540822498214156	2.05505	4	1_196695521_C_T,19_44926286_C_T,2_216625740_G_A,3_165768357_T_G	0.0117946	6.92e-05	TRUE	6.76e-68	0.0176418	0.00969765	0.210499	14.624	NA	5.50869	14.6236	0.000167802	3	NA	2	3	3	0.00216787	NA	0.0636507	0.00216823	0.999999	NA	NA	NA	NA	NA	NA	NA	NA	NA	NA	NA	NA	NA	NA	NA	NA	NA	NA	NA	NA	NA	NA	NA	NA	NA	NA	NA	NA	NA	NA	NA	NA	NA	NA	NA	NA	NA	NA	NA	NA	IFIT2	0.92353	4	0.00187227	0.0195052	Ivw(FixedEffects)	IFIT2_9853_3	SeqId.9853-3	SomaScan v4	NA	NA	NA	NA
LTBP2	Q14767	6715	TRANS	BIP_PGC3_noukb	UKBB-PPP_Specific	NA,-	NA	0.977073	0.977073	UKBB_PPP	UKBB_PPP	1.44357	6654.84	NA	NA	NA	NA	NA	NA	NA	NA	NA	NA	NA	NA	NA	NA	NA	NA	NA	NA	NA	NA	NA	NA	NA	NA	NA	NA	NA	NA	NA	NA	NA	NA	NA	NA	NA	random	0.977073	-0.00168251	0.0585437	-0.116426	0.113061	FALSE	FALSE	0.05	40.195010942695,0.0102582211455031	1.35168	23	1_109928142_G_A,1_161572445_A_G,1_16988930_G_A,10_63174788_C_T,11_47385041_C_T,12_102934465_A_C,12_103606692_T_C,12_103753429_A_G,12_57115272_T_C,12_70719307_T_C,15_43735687_T_C,15_48623687_T_C,16_79520098_T_C,17_61167913_T_C,17_62559897_C_A,17_69085137_A_G,17_7176997_C_T,19_37091929_C_A,3_52508903_T_C,5_39481098_C_T,5_72974604_T_C,6_138908606_C_T,7_17808215_C_A	0.0372529	0.000173969	TRUE	5.54e-226	-0.000102556	0.0125558	0.99356	60.8998	60.8925	60.8997	60.8938	0.0099927	22	22	21	22	22	1.64e-05	1.65e-05	9.33e-06	1.65e-05	1	0.698707	23	-0.0164923	0.0426085	Ivw(FixedEffects)	NA	NA	NA	NA	NA	NA	NA	NA	NA	LTBP2:Q14767:Cardiometabolic	OID20254	Cardiometabolic	Olink Explore
CLIC5	Q9NZA1	13517	TRANS	PGC3_SCZ_NoUKB	deCODE_Specific	-,NA	NA	0.977122	0.977122	deCODE	deCODE	1.44051	6655.18	random	0.977122	-0.0014865	0.0518357	-0.103083	0.10011	FALSE	FALSE	0.05	5.29272845802905,0.381209272721492	1.02886	6	1_24835953_T_G,20_3701061_G_A,5_142330904_A_G,6_43807623_C_T,6_46892504_C_T,9_133278537_C_T	0.0093907	3.66e-05	TRUE	2.04e-53	0.00765117	0.0141149	0.616558	5.43618	5.43617	5.06418	5.43617	0.00202459	5	5	4	5	5	0.364994	0.364996	0.280776	0.364996	1	NA	NA	NA	NA	NA	NA	NA	NA	NA	NA	NA	NA	NA	NA	NA	NA	NA	NA	NA	NA	NA	NA	NA	NA	NA	NA	NA	NA	NA	NA	NA	NA	NA	NA	NA	NA	NA	NA	NA	NA	CLIC5	0.977501	6	-0.00141099	0.050032	Ivw(FixedEffects)	CLIC5_12475_48	SeqId.12475-48	SomaScan v4	NA	NA	NA	NA
CEACAM1	P13688	1814	TRANS	PGC3_SCZ_NoUKB	UKBB-PPP_Specific	NA,+	NA	0.97721	0.97721	UKBB_PPP	UKBB_PPP	1.44033	6655.78	NA	NA	NA	NA	NA	NA	NA	NA	NA	NA	NA	NA	NA	NA	NA	NA	NA	NA	NA	NA	NA	NA	NA	NA	NA	NA	NA	NA	NA	NA	NA	NA	NA	NA	NA	random	0.97721	0.00320563	0.112217	-0.216736	0.223147	FALSE	FALSE	0.05	33.0962246759127,5.91773880812334e-05	2.03397	9	1_16184399_C_T,1_26958422_C_T,12_21197755_T_G,14_103098707_G_A,17_69085137_A_G,18_58419588_C_T,19_48726066_G_A,20_44413724_C_T,4_145900258_C_A	0.0127984	0.000316499	TRUE	5.4e-57	0.0548988	0.02088	0.0339498	45.1791	45.1704	22.7309	45.1698	0.013978	8	8	7	8	8	3.4e-07	3.42e-07	0.00189857	3.42e-07	1	0.759681	9	0.0162871	0.0532433	Ivw(FixedEffects)	NA	NA	NA	NA	NA	NA	NA	NA	NA	CEACAM1:P13688:Oncology	OID21528	Oncology	Olink Explore
KIR2DL2	P43627	6330	TRANS	BIP_PGC3_noukb	UKBB-PPP_Specific	NA,-	NA	0.977217	0.977217	UKBB_PPP	UKBB_PPP	1.44347	6655.82	NA	NA	NA	NA	NA	NA	NA	NA	NA	NA	NA	NA	NA	NA	NA	NA	NA	NA	NA	NA	NA	NA	NA	NA	NA	NA	NA	NA	NA	NA	NA	NA	NA	NA	NA	random	0.977217	-0.00347079	0.121533	-0.241671	0.23473	FALSE	FALSE	0.05	15.0438938195108,0.0199180535045156	1.58345	7	10_124678362_T_C,12_10481537_G_A,12_111472415_A_G,15_58471889_G_A,5_96786290_A_G,6_24998437_C_T,9_136132878_C_T	0.0121302	5.26e-05	TRUE	6.49e-73	-0.00893924	0.0347061	0.807003	17.1331	17.1307	16.9088	17.1306	0.00624099	6	6	5	6	6	0.00880618	0.0088146	0.00467607	0.00881494	1	0.803268	7	-0.0187911	0.07543	Ivw(FixedEffects)	NA	NA	NA	NA	NA	NA	NA	NA	NA	KIR2DL2:P43627:Oncology_II	OID31431	Oncology_II	Olink Explore
BCL2L15	Q5TBC7	33624	TRANS	Cognition_Meta	UKBB-PPP_Specific	NA,-	NA	0.977265	0.977265	UKBB_PPP	UKBB_PPP	1.46064	6656.15	NA	NA	NA	NA	NA	NA	NA	NA	NA	NA	NA	NA	NA	NA	NA	NA	NA	NA	NA	NA	NA	NA	NA	NA	NA	NA	NA	NA	NA	NA	NA	NA	NA	NA	NA	fixed	0.977265	-0.000838639	0.0294278	-0.058516	0.0568388	FALSE	FALSE	0.05	2.66094412576809,0.264352440864956	1.15346	3	17_39978636_T_C,19_53824059_C_A,8_60738272_A_T	0.00634399	1.36e-05	TRUE	1.21e-37	0.00576116	0.00895343	0.636005	2.69866	2.69864	1.90848	2.69864	3.88e-05	2	2	1	2	2	0.259414	0.259416	0.167133	0.259416	0.999981	0.973756	3	-0.000962037	0.0292431	Ivw(FixedEffects)	NA	NA	NA	NA	NA	NA	NA	NA	NA	BCL2L15:Q5TBC7:Inflammation_II	OID30498	Inflammation_II	Olink Explore
PLD3	Q8IV08	17158	TRANS	Depression_iPSYCH_2023	deCODE_Specific	+,NA	NA	0.97741	0.97741	deCODE	deCODE	1.44815	6657.14	random	0.97741	0.00136975	0.0483746	-0.0934426	0.0961821	FALSE	FALSE	0.05	4.42766741225656,0.218833646755732	1.21486	4	1_196695521_C_T,5_151429528_T_C,8_105569300_A_T,8_11841770_C_T	0.00508883	6.9e-06	TRUE	1.76e-36	-0.0659053	0.0324261	0.179155	4.65009	NA	0.519124	4.64988	0.000106815	3	NA	2	3	3	0.199287	NA	0.771389	0.199305	1	NA	NA	NA	NA	NA	NA	NA	NA	NA	NA	NA	NA	NA	NA	NA	NA	NA	NA	NA	NA	NA	NA	NA	NA	NA	NA	NA	NA	NA	NA	NA	NA	NA	NA	NA	NA	NA	NA	NA	NA	PLD3	0.931606	4	0.0033717	0.0392861	Ivw(FixedEffects)	PLD3_10948_14	SeqId.10948-14	SomaScan v4	NA	NA	NA	NA
LPO	P22079	6678	TRANS	BIP_PGC3_noukb	UKBB-PPP_Specific	NA,+	NA	0.977424	0.977424	UKBB_PPP	UKBB_PPP	1.44346	6657.23	NA	NA	NA	NA	NA	NA	NA	NA	NA	NA	NA	NA	NA	NA	NA	NA	NA	NA	NA	NA	NA	NA	NA	NA	NA	NA	NA	NA	NA	NA	NA	NA	NA	NA	NA	random	0.977424	0.000679776	0.0240214	-0.0464014	0.0477609	FALSE	FALSE	0.05	27.5813393563818,0.327482853642021	1.05036	26	1_161638511_T_C,1_202218392_A_G,1_206932296_C_T,1_236310731_A_G,10_122561708_G_A,10_17833858_T_G,10_8155006_A_T,11_34846421_A_G,12_11307297_C_T,13_99570876_A_G,14_36771956_T_C,16_2834666_C_T,17_59423822_A_T,17_59441434_G_A,17_59544563_A_G,19_17795098_G_A,19_48702915_C_T,19_5821957_C_T,2_27508073_T_C,2_59700399_T_G,20_33289907_A_T,22_42718545_G_A,6_119197753_G_A,6_2245111_A_G,7_98189735_G_A,9_137495161_C_T	0.0995854	9.46e-05	TRUE	0	0.00181259	0.00417782	0.668265	32.189	32.189	31.9385	32.189	0.0131295	25	25	24	25	25	0.152616	0.152617	0.128525	0.152617	1	0.947102	26	-0.00151096	0.0227736	Ivw(FixedEffects)	NA	NA	NA	NA	NA	NA	NA	NA	NA	LPO:P22079:Neurology	OID20963	Neurology	Olink Explore
FAH	P16930	3579	TRANS	BIP_PGC3_noukb	deCODE_Specific	-,NA	NA	0.977502	0.977502	deCODE	deCODE	1.44326	6657.77	random	0.977502	-0.00202178	0.0716929	-0.142537	0.138494	FALSE	FALSE	0.05	1.26832071326351,0.736669024867098	0.65021	4	15_81308422_C_T,15_81552719_T_A,15_86827502_T_C,22_43928850_C_T	0.00450695	3.67e-06	TRUE	1.2e-31	-0.0110758	0.0123296	0.463824	1.28774	NA	0.480777	1.28773	0.000578684	3	NA	2	3	3	0.732047	NA	0.786323	0.732049	0.999996	NA	NA	NA	NA	NA	NA	NA	NA	NA	NA	NA	NA	NA	NA	NA	NA	NA	NA	NA	NA	NA	NA	NA	NA	NA	NA	NA	NA	NA	NA	NA	NA	NA	NA	NA	NA	NA	NA	NA	NA	FAH	0.973864	4	-0.00234051	0.0714378	Ivw(FixedEffects)	FAH_11424_4	SeqId.11424-4	SomaScan v4	NA	NA	NA	NA
DARS2	Q6PI48	25538	TRANS	PGC3_SCZ_NoUKB	deCODE_Specific	-,NA	NA	0.977654	0.977654	deCODE	deCODE	1.44068	6658.8	fixed	0.977654	-0.00322248	0.115049	-0.228714	0.222269	FALSE	FALSE	0.05	NA	1	1	1_174876903_A_G	0.0022585	5.18e-09	TRUE	1.49e-15	NA	NA	NA	NA	NA	NA	NA	NA	NA	NA	NA	NA	NA	NA	NA	NA	NA	NA	NA	NA	NA	NA	NA	NA	NA	NA	NA	NA	NA	NA	NA	NA	NA	NA	NA	NA	NA	NA	NA	NA	NA	NA	NA	NA	NA	NA	NA	NA	NA	NA	NA	NA	NA	NA	NA	NA	NA	NA	DARS2	0.977654	1	-0.00322248	0.115048	Wald ratio	DARS2_12395_86	SeqId.12395-86	SomaScan v4	NA	NA	NA	NA
CRACR2A	Q9BSW2	28657	TRANS	PGC3_SCZ_NoUKB	UKBB-PPP_Specific	NA,-	NA	0.977708	0.977708	UKBB_PPP	UKBB_PPP	1.44044	6659.17	NA	NA	NA	NA	NA	NA	NA	NA	NA	NA	NA	NA	NA	NA	NA	NA	NA	NA	NA	NA	NA	NA	NA	NA	NA	NA	NA	NA	NA	NA	NA	NA	NA	NA	NA	random	0.977708	-0.0050123	0.179377	-0.356584	0.34656	FALSE	FALSE	0.05	14.4517254586653,0.00235051994707295	2.19482	4	10_63565366_G_A,11_65164493_G_A,3_56815721_T_C,8_105569300_A_T	0.00564254	0.000110494	TRUE	1.01e-26	0.0676626	0.0836017	0.503296	17.7799	NA	13.3934	17.7787	0.00109985	3	NA	2	3	3	0.000488286	NA	0.001235	0.000488586	0.99999	0.913513	4	0.00851287	0.0783816	Ivw(FixedEffects)	NA	NA	NA	NA	NA	NA	NA	NA	NA	CRACR2A:Q9BSW2:Oncology	OID21249	Oncology	Olink Explore
PGA4	P0DJD7	8886	TRANS	BIP_PGC3_noukb	UKBB-PPP_Specific	NA,-	NA	0.977719	0.977719	UKBB_PPP	UKBB_PPP	1.44327	6659.24	NA	NA	NA	NA	NA	NA	NA	NA	NA	NA	NA	NA	NA	NA	NA	NA	NA	NA	NA	NA	NA	NA	NA	NA	NA	NA	NA	NA	NA	NA	NA	NA	NA	NA	NA	random	0.977719	-0.00225729	0.0808227	-0.160667	0.156152	FALSE	FALSE	0.05	5.27538013588066,0.509009367387333	0.937673	7	1_183186582_C_A,11_408174_G_T,17_39735401_G_A,3_12534091_A_T,5_662840_T_C,7_506407_C_T,7_98083519_C_A	0.00840638	1.61e-05	TRUE	5.67e-54	0.00909188	0.0112259	0.454798	5.5293	5.52929	4.87335	5.52929	0.000891392	6	6	5	6	6	0.477923	0.477923	0.431531	0.477923	1	0.993863	7	-0.000616621	0.0801623	Ivw(FixedEffects)	NA	NA	NA	NA	NA	NA	NA	NA	NA	PGA4:P0DJD7:Inflammation_II	OID30699	Inflammation_II	Olink Explore
TRIM24	O15164	11812	TRANS	Depression_iPSYCH_2023	UKBB-PPP_Specific	NA,+	NA	0.978052	0.978052	UKBB_PPP	UKBB_PPP	1.44878	6661.51	NA	NA	NA	NA	NA	NA	NA	NA	NA	NA	NA	NA	NA	NA	NA	NA	NA	NA	NA	NA	NA	NA	NA	NA	NA	NA	NA	NA	NA	NA	NA	NA	NA	NA	NA	random	0.978052	0.00124165	0.045132	-0.0872155	0.0896988	FALSE	FALSE	0.05	12.8690097360775,0.0451638896042626	1.46453	7	10_63561704_C_T,11_180258_T_C,12_54332691_A_G,3_56815721_T_C,5_132490630_G_A,8_105501073_A_G,9_100378454_C_T	0.0109186	2.11e-05	TRUE	2.53e-71	-0.015498	0.00806947	0.112845	14.1055	14.1054	8.11723	14.1054	0.000308967	6	6	5	6	6	0.0284797	0.0284802	0.149892	0.0284802	1	0.970793	7	-0.00110844	0.0302735	Ivw(FixedEffects)	NA	NA	NA	NA	NA	NA	NA	NA	NA	TRIM24:O15164:Oncology_II	OID31271	Oncology_II	Olink Explore
LXN	Q9BS40	13347	TRANS	PGC3_SCZ_NoUKB	UKBB-PPP_Specific	NA,-	NA	0.978083	0.978083	UKBB_PPP	UKBB_PPP	1.44068	6661.72	NA	NA	NA	NA	NA	NA	NA	NA	NA	NA	NA	NA	NA	NA	NA	NA	NA	NA	NA	NA	NA	NA	NA	NA	NA	NA	NA	NA	NA	NA	NA	NA	NA	NA	NA	fixed	0.978083	-0.003066	0.111602	-0.221803	0.215671	FALSE	FALSE	0.05	4.14236861685303,0.0418226100962835	2.03528	2	3_157623705_G_A,3_186663473_T_C	0.00286134	4.1e-05	TRUE	1.53e-14	NA	NA	NA	4.54372	4.54322	NA	4.5432	0.00153214	1	1	NA	1	1	0.0330397	0.0330494	NA	0.0330498	0.968777	0.908145	2	-0.0126577	0.109706	Ivw(FixedEffects)	NA	NA	NA	NA	NA	NA	NA	NA	NA	LXN:Q9BS40:Neurology	OID21003	Neurology	Olink Explore
SRC	P12931	11283	TRANS	BIP_PGC3_noukb	UKBB-PPP_Specific	NA,+	NA	0.978163	0.978163	UKBB_PPP	UKBB_PPP	1.44361	6662.27	NA	NA	NA	NA	NA	NA	NA	NA	NA	NA	NA	NA	NA	NA	NA	NA	NA	NA	NA	NA	NA	NA	NA	NA	NA	NA	NA	NA	NA	NA	NA	NA	NA	NA	NA	fixed	0.978163	0.00380209	0.138902	-0.26844	0.276044	FALSE	FALSE	0.05	0.714013488863154,0.398114642040569	0.844993	2	5_132485305_G_A,9_4744743_T_C	0.00248438	2.03e-06	TRUE	1.78e-17	NA	NA	NA	0.720671	0.720666	NA	0.720666	6.59e-05	1	1	NA	1	1	0.395924	0.395926	NA	0.395926	0.993522	0.979587	2	0.00353885	0.138307	Ivw(FixedEffects)	NA	NA	NA	NA	NA	NA	NA	NA	NA	SRC:P12931:Oncology	OID21521	Oncology	Olink Explore
SLC35G2	Q8TBE7	28480	TRANS	PGC3_SCZ_NoUKB	deCODE_Specific	-,NA	NA	0.978693	0.978693	deCODE	deCODE	1.44127	6665.88	random	0.978693	-0.000610934	0.0228749	-0.0454449	0.044223	FALSE	FALSE	0.05	30.266008227105,0.11214102423349	1.17291	23	1_21495404_T_C,17_16591360_C_T,17_17049227_A_G,17_18038484_G_T,17_21393104_G_A,17_27035335_T_G,17_27292324_C_A,17_27760290_C_T,17_28206276_A_G,17_28439831_A_C,17_28527141_A_T,17_29180510_C_A,17_29292828_G_A,17_30784095_G_A,17_31522111_G_A,17_32494143_G_T,17_32686872_G_A,17_33055579_A_G,2_27588855_A_G,20_62322432_G_A,3_124755083_A_G,3_186677324_A_G,4_73848381_G_A	0.0735383	0.000207963	TRUE	0	0.00640758	0.00553837	0.260287	31.6941	31.694	29.795	31.694	0.0145037	22	22	21	22	22	0.0827632	0.0827643	0.0961859	0.0827643	1	NA	NA	NA	NA	NA	NA	NA	NA	NA	NA	NA	NA	NA	NA	NA	NA	NA	NA	NA	NA	NA	NA	NA	NA	NA	NA	NA	NA	NA	NA	NA	NA	NA	NA	NA	NA	NA	NA	NA	NA	SLC35G2	0.943047	23	-0.00138555	0.0193943	Ivw(FixedEffects)	SLC35G2_13501_10	SeqId.13501-10	SomaScan v4	NA	NA	NA	NA
ASPRV1	Q53RT3	26321	TRANS	BIP_PGC3_noukb	deCODE_Specific	+,NA	NA	0.978746	0.978746	deCODE	deCODE	1.44416	6666.24	random	0.978746	0.00169569	0.0636494	-0.123055	0.126446	FALSE	FALSE	0.05	18.7650139545557,0.027266740788498	1.44395	10	10_62857180_T_C,15_40853721_C_T,16_29195137_T_C,16_31159853_C_T,16_31382223_C_T,16_49590636_G_A,19_37098031_C_T,19_38275182_T_C,3_190311493_T_C,8_6868346_A_G	0.0227954	5.67e-05	TRUE	1.21e-147	0.000196411	0.0135646	0.988802	19.7895	19.7894	19.7889	19.7894	0.00734319	9	9	8	9	9	0.0192572	0.0192577	0.0111648	0.0192576	1	NA	NA	NA	NA	NA	NA	NA	NA	NA	NA	NA	NA	NA	NA	NA	NA	NA	NA	NA	NA	NA	NA	NA	NA	NA	NA	NA	NA	NA	NA	NA	NA	NA	NA	NA	NA	NA	NA	NA	NA	ASPRV1	0.95582	10	-0.00240886	0.0434815	Ivw(FixedEffects)	ASPRV1_10902_53	SeqId.10902-53	SomaScan v4	NA	NA	NA	NA
CPM	P14384	2311	TRANS	BIP_PGC3_noukb	BOTH	-,-	0.999545	0.97876	0.999545	UKBB_PPP	metap	1.44387	6666.33	random	0.991046	-0.000656243	0.0584774	-0.11527	0.113957	FALSE	FALSE	0.05	20.0084210163473,0.0669268331527857	1.29127	13	1_220865711_T_A,10_112150963_A_G,10_63128096_C_T,12_120979185_A_G,15_53447229_A_C,15_58386313_C_T,15_58431227_A_G,17_7176750_A_G,19_44928401_A_G,19_54139698_G_T,20_25456191_C_T,6_24469684_C_T,8_125469835_A_G	0.020252	6.62e-05	TRUE	4.29e-129	-0.00892727	0.0169429	0.608723	23.1206	23.1206	22.5515	23.1206	0.00302023	12	12	11	12	12	0.026719	0.0267191	0.0204325	0.026719	1	random	0.97876	-0.00141291	0.0530691	-0.105426	0.102601	FALSE	FALSE	0.05	56.0489586391741,0.000357894554057612	1.49732	26	1_220817131_A_G,1_26853597_A_C,10_112242269_C_T,10_17833858_T_G,11_306884_T_C,11_61800281_C_A,12_120986153_C_T,14_24402324_C_T,14_94378610_C_T,15_58290341_C_T,15_58379566_G_T,15_58431476_C_T,16_79720543_A_T,17_7176750_A_G,19_40848628_A_T,19_44922203_A_G,19_54139698_G_T,2_169077231_G_A,2_196963547_G_A,2_27375230_T_C,20_25451534_G_T,20_40513876_G_A,6_24425219_G_A,6_24485949_A_G,7_28132967_T_C,8_125494452_G_A	0.0437916	0.000249909	TRUE	3.37e-259	0.0242373	0.0134598	0.0843274	84.7633	84.7375	74.6742	84.7418	0.0119408	25	25	24	25	25	2.01e-08	2.03e-08	4.19e-07	2.02e-08	1	0.509492	26	0.022919	0.0347453	Ivw(FixedEffects)	CPM	0.981981	13	0.00100778	0.0446198	Ivw(FixedEffects)	CPM_9416_77	SeqId.9416-77	SomaScan v4	CPM:P14384:Neurology	OID21054	Neurology	Olink Explore
SNAP29	O95721	11133	TRANS	Cognition_Meta	UKBB-PPP_Specific	NA,+	NA	0.978895	0.978895	UKBB_PPP	UKBB_PPP	1.46276	6667.25	NA	NA	NA	NA	NA	NA	NA	NA	NA	NA	NA	NA	NA	NA	NA	NA	NA	NA	NA	NA	NA	NA	NA	NA	NA	NA	NA	NA	NA	NA	NA	NA	NA	NA	NA	random	0.978895	0.000736473	0.0278396	-0.0538281	0.055301	FALSE	FALSE	0.05	41.1746933979125,0.000166957415091947	1.71495	15	10_63188924_T_C,11_267568_G_A,12_111395984_G_A,12_6171873_C_T,17_29518756_C_T,19_55027704_T_G,2_27508073_T_C,3_123114156_C_T,3_56815721_T_C,5_132341354_G_T,7_106733200_C_T,7_80589645_C_T,8_105569300_A_T,9_138175011_C_T,9_4744743_T_C	0.0205493	0.000315749	TRUE	1.24e-102	0.015548	0.00672505	0.0378108	64.2234	64.1515	45.511	64.1475	0.000723506	14	14	13	14	14	2.1e-08	2.17e-08	1.72e-05	2.17e-08	1	0.38346	15	0.0137174	0.0157393	Ivw(FixedEffects)	NA	NA	NA	NA	NA	NA	NA	NA	NA	SNAP29:O95721:Oncology	OID21506	Oncology	Olink Explore
AMMECR1L	Q6DCA0	28658	TRANS	BIP_PGC3_noukb	deCODE_Specific	+,NA	NA	0.979035	0.979035	deCODE	deCODE	1.44396	6668.21	fixed	0.979035	0.00378356	0.143981	-0.278413	0.285981	FALSE	FALSE	0.05	8.29431307725513,0.00397694206094097	2.87998	2	10_63303060_C_T,3_165787389_A_G	0.00207503	2.68e-05	TRUE	4.36e-13	NA	NA	NA	9.44031	9.43784	NA	9.43747	0.000842074	1	1	NA	1	1	0.00212267	0.00212554	NA	0.00212597	0.97685	NA	NA	NA	NA	NA	NA	NA	NA	NA	NA	NA	NA	NA	NA	NA	NA	NA	NA	NA	NA	NA	NA	NA	NA	NA	NA	NA	NA	NA	NA	NA	NA	NA	NA	NA	NA	NA	NA	NA	NA	AMMECR1L	0.889971	2	0.018751	0.135542	Ivw(FixedEffects)	AMMECR1L_18402_1	SeqId.18402-1	SomaScan v4	NA	NA	NA	NA
SH2D3C	Q8N5H7	16884	TRANS	Depression_iPSYCH_2023	deCODE_Specific	+,NA	NA	0.979054	0.979054	deCODE	deCODE	1.44995	6668.33	random	0.979054	0.000893979	0.0340493	-0.0658415	0.0676295	FALSE	FALSE	0.05	10.9903381654158,0.088675502426988	1.35341	7	1_196695521_C_T,10_63311455_C_A,17_28367840_G_A,19_44913484_C_T,19_44928401_A_G,3_165743688_A_G,8_105569300_A_T	0.0126785	1.71e-05	TRUE	1.15e-88	0.000290616	0.00883602	0.975035	11.3821	11.3819	11.3796	11.382	0.000246515	6	6	5	6	6	0.0772615	0.0772652	0.0443516	0.077265	1	NA	NA	NA	NA	NA	NA	NA	NA	NA	NA	NA	NA	NA	NA	NA	NA	NA	NA	NA	NA	NA	NA	NA	NA	NA	NA	NA	NA	NA	NA	NA	NA	NA	NA	NA	NA	NA	NA	NA	NA	SH2D3C	0.943038	7	0.00177433	0.0248327	Ivw(FixedEffects)	SH2D3C_12704_26	SeqId.12704-26	SomaScan v4	NA	NA	NA	NA
GIPC2	Q8TF65	18177	TRANS	BIP_PGC3_noukb	UKBB-PPP_Specific	NA,-	NA	0.97911	0.97911	UKBB_PPP	UKBB_PPP	1.44376	6668.72	NA	NA	NA	NA	NA	NA	NA	NA	NA	NA	NA	NA	NA	NA	NA	NA	NA	NA	NA	NA	NA	NA	NA	NA	NA	NA	NA	NA	NA	NA	NA	NA	NA	NA	NA	fixed	0.97911	-0.00646121	0.246759	-0.4901	0.477178	FALSE	FALSE	0.05	NA	1	1	4_32851377_T_C	0.000958869	1.76e-09	TRUE	5.42e-08	NA	NA	NA	NA	NA	NA	NA	NA	NA	NA	NA	NA	NA	NA	NA	NA	NA	NA	0.97911	1	-0.00646121	0.246757	Wald ratio	NA	NA	NA	NA	NA	NA	NA	NA	NA	GIPC2:Q8TF65:Neurology_II	OID31153	Neurology_II	Olink Explore
FARSA	Q9Y285	3592	TRANS	Depression_iPSYCH_2023	UKBB-PPP_Specific	NA,+	NA	0.979218	0.979218	UKBB_PPP	UKBB_PPP	1.44988	6669.45	NA	NA	NA	NA	NA	NA	NA	NA	NA	NA	NA	NA	NA	NA	NA	NA	NA	NA	NA	NA	NA	NA	NA	NA	NA	NA	NA	NA	NA	NA	NA	NA	NA	NA	NA	fixed	0.979218	0.00137407	0.0527479	-0.10201	0.104758	FALSE	FALSE	0.05	4.95030855196055,0.0841500069310191	1.57326	3	19_55027704_T_G,2_222607649_A_T,3_56815721_T_C	0.0038557	7.92e-06	TRUE	6.27e-26	0.0279775	0.018469	0.371447	5.33331	NA	1.61874	5.33276	0.000129751	2	NA	1	2	2	0.0694843	NA	0.203268	0.0695032	0.999935	0.910312	3	0.0058273	0.0517313	Ivw(FixedEffects)	NA	NA	NA	NA	NA	NA	NA	NA	NA	FARSA:Q9Y285:Neurology_II	OID30887	Neurology_II	Olink Explore
LTA	P01374	6709	TRANS	Cognition_Meta	UKBB-PPP_Specific	NA,-	NA	0.979328	0.979328	UKBB_PPP	UKBB_PPP	1.46308	6670.2	NA	NA	NA	NA	NA	NA	NA	NA	NA	NA	NA	NA	NA	NA	NA	NA	NA	NA	NA	NA	NA	NA	NA	NA	NA	NA	NA	NA	NA	NA	NA	NA	NA	NA	NA	random	0.979328	-0.000343536	0.013258	-0.0263288	0.0256417	FALSE	FALSE	0.05	17.1622866155807,0.247632715784763	1.10719	15	1_198647490_T_C,12_111446804_T_C,12_552815_G_A,12_6405797_C_A,13_108308037_T_A,17_16940415_G_T,17_16948873_A_G,17_39850080_C_T,17_7166093_G_A,19_6665009_T_C,2_111050100_G_A,2_231714669_G_A,20_44030119_A_G,22_43928850_C_T,3_170027739_A_G	0.0546223	0.000108094	TRUE	0	-0.00223717	0.00231219	0.350923	18.071	18.071	16.8571	18.071	0.00358523	14	14	13	14	14	0.203564	0.203567	0.205919	0.203566	1	0.938107	15	-0.000925677	0.0119212	Ivw(FixedEffects)	NA	NA	NA	NA	NA	NA	NA	NA	NA	LTA:P01374:Inflammation	OID20586	Inflammation	Olink Explore
MAPK10	P53779	6872	TRANS	Cognition_Meta	deCODE_Specific	+,NA	NA	0.979387	0.979387	deCODE	deCODE	1.46285	6670.6	random	0.979387	0.000776308	0.0300451	-0.0581111	0.0596637	FALSE	FALSE	0.05	13.9908756002583,0.0513438778849909	1.41375	8	1_247874908_G_A,11_198986_T_C,12_54292096_C_T,15_71140089_A_G,15_73894994_A_G,15_74114770_G_A,15_78220259_G_A,8_105569300_A_T	0.00940242	7.95e-05	TRUE	1.58e-52	-0.0063536	0.00475324	0.229777	15.164	15.1638	11.6845	15.1638	0.00141569	7	7	6	7	7	0.0339533	0.0339561	0.0693883	0.0339561	1	NA	NA	NA	NA	NA	NA	NA	NA	NA	NA	NA	NA	NA	NA	NA	NA	NA	NA	NA	NA	NA	NA	NA	NA	NA	NA	NA	NA	NA	NA	NA	NA	NA	NA	NA	NA	NA	NA	NA	NA	MAPK10	0.941422	8	0.00153075	0.0208315	Ivw(FixedEffects)	MAPK10_15418_25	SeqId.15418-25	SomaScan v4	NA	NA	NA	NA
MCAM	P43121	6934	TRANS	PGC3_SCZ_NoUKB	UKBB-PPP_Specific	NA,+	NA	0.979495	0.979495	UKBB_PPP	UKBB_PPP	1.44214	6671.34	NA	NA	NA	NA	NA	NA	NA	NA	NA	NA	NA	NA	NA	NA	NA	NA	NA	NA	NA	NA	NA	NA	NA	NA	NA	NA	NA	NA	NA	NA	NA	NA	NA	NA	NA	random	0.979495	0.00168707	0.0656409	-0.126967	0.130341	FALSE	FALSE	0.05	91.7304074039603,1.63503261353854e-11	2.19725	20	1_43744655_A_T,10_69509751_A_C,11_126374057_G_A,12_111446804_T_C,15_58724116_A_G,17_31119691_G_A,17_7176997_C_T,19_35068570_T_C,19_35538950_T_C,19_45798362_A_G,2_172428000_T_C,2_27508073_T_C,22_39464863_A_G,22_43945024_C_T,4_102267552_C_T,4_3460023_G_A,6_112139163_C_T,7_73642420_T_C,8_10874572_A_G,9_133262254_C_T	0.0424619	0.00118578	TRUE	6.14e-186	-0.00804058	0.0124771	0.527427	167.25	167.222	163.478	167.23	0.0317818	19	19	18	19	19	9.8e-26	9.93e-26	1.73e-25	9.89e-26	1	0.59733	20	0.0153289	0.0290185	Ivw(FixedEffects)	NA	NA	NA	NA	NA	NA	NA	NA	NA	MCAM:P43121:Cardiometabolic	OID20343	Cardiometabolic	Olink Explore
DGKA	P23743	2849	TRANS	Cognition_Meta	UKBB-PPP_Specific	NA,+	NA	0.979539	0.979539	UKBB_PPP	UKBB_PPP	1.46276	6671.64	NA	NA	NA	NA	NA	NA	NA	NA	NA	NA	NA	NA	NA	NA	NA	NA	NA	NA	NA	NA	NA	NA	NA	NA	NA	NA	NA	NA	NA	NA	NA	NA	NA	NA	NA	random	0.979539	0.000966014	0.0376651	-0.0728562	0.0747882	FALSE	FALSE	0.05	11.2261516468677,0.0816334136297218	1.36785	7	11_266315_T_C,12_111395984_G_A,2_27508073_T_C,3_56815721_T_C,5_132316836_A_C,7_106733200_C_T,9_4766431_C_T	0.00693644	6.14e-05	TRUE	2.33e-37	0.0209884	0.0262858	0.460826	12.6579	12.657	11.2265	12.657	0.000126042	6	6	5	6	6	0.0488012	0.0488172	0.0470704	0.048818	1	0.897757	7	0.00345193	0.0268642	Ivw(FixedEffects)	NA	NA	NA	NA	NA	NA	NA	NA	NA	DGKA:P23743:Inflammation_II	OID30546	Inflammation_II	Olink Explore
NME1	P15531	7849	TRANS	Depression_iPSYCH_2023	deCODE_Specific	-,NA	NA	0.979555	0.979555	deCODE	deCODE	1.45007	6671.75	fixed	0.979555	-0.00126855	0.0495016	-0.0982899	0.0957528	FALSE	FALSE	0.05	0.594119603504512,0.440830500502754	0.770792	2	2_224010157_G_A,3_123118801_C_T	0.00340679	9.03e-07	TRUE	5.82e-26	NA	NA	NA	0.597634	0.59763	NA	0.59763	1.34e-05	1	1	NA	1	1	0.439482	0.439484	NA	0.439484	0.997083	NA	NA	NA	NA	NA	NA	NA	NA	NA	NA	NA	NA	NA	NA	NA	NA	NA	NA	NA	NA	NA	NA	NA	NA	NA	NA	NA	NA	NA	NA	NA	NA	NA	NA	NA	NA	NA	NA	NA	NA	NME1	0.978031	2	-0.00135964	0.0493745	Ivw(FixedEffects)	NME1_5909_51	SeqId.5909-51	SomaScan v4	NA	NA	NA	NA
MXRA7	P84157	7541	TRANS	PGC3_SCZ_NoUKB	deCODE_Specific	-,NA	NA	0.980346	0.980346	deCODE	deCODE	1.44308	6677.14	random	0.980346	-0.00225409	0.0914984	-0.181588	0.177079	FALSE	FALSE	0.05	7.30027757666741,0.199248868077689	1.20833	6	16_20381010_G_A,17_74910135_A_G,17_77690276_C_T,17_78157625_C_T,3_165787389_A_G,5_177312109_C_A	0.00617865	8.67e-05	TRUE	1.83e-31	0.00684393	0.0165477	0.700388	8.22504	8.22461	7.88773	8.2246	0.0155567	5	5	4	5	5	0.144262	0.144284	0.0957786	0.144284	0.999998	NA	NA	NA	NA	NA	NA	NA	NA	NA	NA	NA	NA	NA	NA	NA	NA	NA	NA	NA	NA	NA	NA	NA	NA	NA	NA	NA	NA	NA	NA	NA	NA	NA	NA	NA	NA	NA	NA	NA	NA	MXRA7	0.905448	6	-0.00887227	0.0746937	Ivw(FixedEffects)	MXRA7_8005_1	SeqId.8005-1	SomaScan v4	NA	NA	NA	NA
SSC4D	Q8WTU2	14461	TRANS	BIP_PGC3_noukb	UKBB-PPP_Specific	NA,+	NA	0.980533	0.980533	UKBB_PPP	UKBB_PPP	1.44554	6678.41	NA	NA	NA	NA	NA	NA	NA	NA	NA	NA	NA	NA	NA	NA	NA	NA	NA	NA	NA	NA	NA	NA	NA	NA	NA	NA	NA	NA	NA	NA	NA	NA	NA	NA	NA	random	0.980533	0.00124353	0.0509622	-0.0986405	0.101128	FALSE	FALSE	0.05	30.954195340449,0.0202300149777502	1.34938	18	1_28009070_A_G,1_91064702_C_T,12_21212203_T_A,12_45988473_C_A,14_104792555_C_T,14_24414681_G_A,14_94371805_G_T,15_42193130_T_C,15_43960289_A_G,15_60591082_C_A,16_30968497_C_T,16_53764710_G_T,17_47631983_T_G,19_45735668_G_T,20_44413724_C_T,22_23956106_A_C,7_77433828_A_G,7_77464877_G_A	0.0411894	0.000100619	TRUE	7.35e-257	-0.0129171	0.00807464	0.12922	33.4767	33.4766	28.8606	33.4766	0.0136772	17	17	16	17	17	0.00980181	0.00980221	0.0248929	0.00980211	1	0.938641	18	-0.00287505	0.0373491	Ivw(FixedEffects)	NA	NA	NA	NA	NA	NA	NA	NA	NA	SSC4D:Q8WTU2:Cardiometabolic	OID20182	Cardiometabolic	Olink Explore
NTproBNP	NTproBNP	0	TRANS	Cognition_Meta	UKBB-PPP_Specific	NA,-	NA	0.980779	0.980779	UKBB_PPP	UKBB_PPP	1.46429	6680.09	NA	NA	NA	NA	NA	NA	NA	NA	NA	NA	NA	NA	NA	NA	NA	NA	NA	NA	NA	NA	NA	NA	NA	NA	NA	NA	NA	NA	NA	NA	NA	NA	NA	NA	NA	random	0.980779	-0.000821847	0.0341125	-0.0676811	0.0660374	FALSE	FALSE	0.05	37.7135549188476,0.000171022914274373	1.77279	13	1_15993462_C_T,10_119670121_T_C,10_73650119_C_T,11_61800281_C_A,15_98743055_A_G,18_58286372_T_C,2_178820256_A_G,5_138047389_C_A,6_36679512_G_A,7_128821040_C_T,7_9525195_G_A,8_105335669_T_A,8_143892313_C_T	0.0172018	0.000223162	TRUE	1.89e-88	-0.00779614	0.00612418	0.229261	47.1755	47.1652	41.1179	47.1665	0.00065511	12	12	11	12	12	4.35e-06	4.36e-06	2.3e-05	4.36e-06	1	0.720393	13	-0.00666102	0.0186096	Ivw(FixedEffects)	NA	NA	NA	NA	NA	NA	NA	NA	NA	NTproBNP:NTproBNP:Cardiometabolic	OID20125	Cardiometabolic	Olink Explore
PKD1	P98161	9008	TRANS	Depression_iPSYCH_2023	UKBB-PPP_Specific	NA,-	NA	0.980788	0.980788	UKBB_PPP	UKBB_PPP	1.45157	6680.15	NA	NA	NA	NA	NA	NA	NA	NA	NA	NA	NA	NA	NA	NA	NA	NA	NA	NA	NA	NA	NA	NA	NA	NA	NA	NA	NA	NA	NA	NA	NA	NA	NA	NA	NA	random	0.980788	-0.000514029	0.0213457	-0.0423509	0.0413229	FALSE	FALSE	0.05	9.69511030769656,0.64268872305612	0.898847	13	1_92859077_G_T,11_122646455_T_C,12_103756221_C_T,12_111446804_T_C,17_28367840_G_A,17_7176750_A_G,19_41426370_T_C,19_7766280_A_G,20_3692000_C_T,20_3719094_C_T,3_124755076_A_G,4_88051854_T_C,9_133255801_C_T	0.0271272	1.58e-05	TRUE	2.14e-186	0.00236915	0.00253174	0.369476	10.2664	10.2664	9.39067	10.2664	0.000260942	12	12	11	12	12	0.592606	0.592606	0.585879	0.592606	1	0.98125	13	0.000498952	0.0212308	Ivw(FixedEffects)	NA	NA	NA	NA	NA	NA	NA	NA	NA	PKD1:P98161:Cardiometabolic_II	OID30328	Cardiometabolic_II	Olink Explore
DMP1	Q13316	2932	TRANS	PGC3_SCZ_NoUKB	UKBB-PPP_Specific	NA,-	NA	0.981038	0.981038	UKBB_PPP	UKBB_PPP	1.44379	6681.85	NA	NA	NA	NA	NA	NA	NA	NA	NA	NA	NA	NA	NA	NA	NA	NA	NA	NA	NA	NA	NA	NA	NA	NA	NA	NA	NA	NA	NA	NA	NA	NA	NA	NA	NA	random	0.981038	-0.00141767	0.0596486	-0.118327	0.115491	FALSE	FALSE	0.05	78.1790474467599,1.62356976935124e-08	1.92946	22	1_219554437_T_C,10_63431885_G_T,11_65558683_G_A,11_9605924_A_G,12_111494996_C_T,12_53333761_T_C,12_9965472_C_T,13_42378009_C_T,13_50241331_G_A,14_92651884_C_T,16_55008491_A_C,18_62387624_A_C,18_79463783_T_C,2_165699378_C_T,20_50338887_T_C,3_52523992_T_C,4_186239096_C_T,5_177415473_T_C,5_73110201_A_G,7_96501791_C_T,8_118995156_T_C,9_18629285_G_A	0.0397825	0.0007476	TRUE	8.41e-184	0.00846991	0.017456	0.632796	118.545	118.491	117.166	118.489	0.00795187	21	21	20	21	21	1.32e-15	1.35e-15	9.52e-16	1.35e-15	1	0.447405	22	-0.0227551	0.0299508	Ivw(FixedEffects)	NA	NA	NA	NA	NA	NA	NA	NA	NA	DMP1:Q13316:Cardiometabolic_II	OID30213	Cardiometabolic_II	Olink Explore
DEFB129	Q9H1M3	16218	TRANS	Depression_iPSYCH_2023	deCODE_Specific	-,NA	NA	0.981146	0.981146	deCODE	deCODE	1.45179	6682.59	fixed	0.981146	-0.00139451	0.0590101	-0.117052	0.114263	FALSE	FALSE	0.05	0.426165739484047,0.513876384138955	0.652814	2	1_196677131_A_G,2_3592552_C_T	0.00237278	6.33e-07	TRUE	1.54e-18	NA	NA	NA	0.428378	NA	NA	0.428375	9.74e-06	1	NA	NA	1	1	0.512786	NA	NA	0.512787	0.99751	NA	NA	NA	NA	NA	NA	NA	NA	NA	NA	NA	NA	NA	NA	NA	NA	NA	NA	NA	NA	NA	NA	NA	NA	NA	NA	NA	NA	NA	NA	NA	NA	NA	NA	NA	NA	NA	NA	NA	NA	DEFB129	0.980657	2	-0.00142706	0.0588595	Ivw(FixedEffects)	DEFB129_8347_222	SeqId.8347-222	SomaScan v4	NA	NA	NA	NA
KAZN	Q674X7	29173	TRANS	Cognition_Meta	UKBB-PPP_Specific	NA,-	NA	0.981268	0.981268	UKBB_PPP	UKBB_PPP	1.4647	6683.42	NA	NA	NA	NA	NA	NA	NA	NA	NA	NA	NA	NA	NA	NA	NA	NA	NA	NA	NA	NA	NA	NA	NA	NA	NA	NA	NA	NA	NA	NA	NA	NA	NA	NA	NA	random	0.981268	-0.000583334	0.0248452	-0.049279	0.0481123	FALSE	FALSE	0.05	4.96738174877365,0.290660736311648	1.11438	5	11_270715_T_C,12_54336088_T_C,3_56815721_T_C,5_132341354_G_T,7_106732457_G_A	0.0104037	2.44e-05	TRUE	4.43e-62	0.00731841	0.00416738	0.177328	5.13024	NA	2.04629	5.13024	5e-05	4	NA	3	4	4	0.274193	NA	0.562855	0.274193	1	0.999241	5	2.10638e-05	0.0221378	Ivw(FixedEffects)	NA	NA	NA	NA	NA	NA	NA	NA	NA	KAZN:Q674X7:Oncology_II	OID31481	Oncology_II	Olink Explore
SCLY	Q96I15	18161	TRANS	Cognition_Meta	UKBB-PPP_Specific	NA,+	NA	0.981278	0.981278	UKBB_PPP	UKBB_PPP	1.46439	6683.48	NA	NA	NA	NA	NA	NA	NA	NA	NA	NA	NA	NA	NA	NA	NA	NA	NA	NA	NA	NA	NA	NA	NA	NA	NA	NA	NA	NA	NA	NA	NA	NA	NA	NA	NA	random	0.981278	0.000837183	0.0356751	-0.0690847	0.0707591	FALSE	FALSE	0.05	39.1308171956699,5.03293406922231e-05	1.88609	12	10_100164661_T_C,11_62433986_A_G,11_94082917_C_T,12_111446804_T_C,14_94371805_G_T,18_58438636_A_G,19_19296909_T_C,2_27525730_C_A,22_36149089_A_T,22_43928975_G_A,4_145900258_C_A,9_114386150_G_T	0.0164087	0.000238962	TRUE	1.98e-83	0.00103974	0.00874087	0.907669	50.4906	50.486	50.4193	50.486	0.000715098	11	11	10	11	11	5.11e-07	5.12e-07	2.23e-07	5.12e-07	1	0.822498	12	-0.00409012	0.0182324	Ivw(FixedEffects)	NA	NA	NA	NA	NA	NA	NA	NA	NA	SCLY:Q96I15:Oncology	OID21425	Oncology	Olink Explore
RAB10	P61026	9759	TRANS	PGC3_SCZ_NoUKB	UKBB-PPP_Specific	NA,+	NA	0.981314	0.981314	UKBB_PPP	UKBB_PPP	1.44388	6683.73	NA	NA	NA	NA	NA	NA	NA	NA	NA	NA	NA	NA	NA	NA	NA	NA	NA	NA	NA	NA	NA	NA	NA	NA	NA	NA	NA	NA	NA	NA	NA	NA	NA	NA	NA	random	0.981314	0.00225532	0.096291	-0.186472	0.190982	FALSE	FALSE	0.05	23.0413158814623,0.00331160449959925	1.6971	9	10_63561704_C_T,11_267568_G_A,12_54336088_T_C,12_6184207_G_A,17_29518756_C_T,3_56815721_T_C,5_132350453_G_A,8_105569300_A_T,9_4745645_G_A	0.0110007	0.000163107	TRUE	8.56e-54	0.015226	0.0522033	0.778994	25.8986	25.8979	25.5876	25.8979	0.00164159	8	8	7	8	8	0.00109311	0.00109341	0.000596644	0.00109341	1	0.921642	9	0.00540116	0.054909	Ivw(FixedEffects)	NA	NA	NA	NA	NA	NA	NA	NA	NA	RAB10:P61026:Cardiometabolic_II	OID30357	Cardiometabolic_II	Olink Explore
PCDH17	O14917	14267	TRANS	BIP_PGC3_noukb	UKBB-PPP_Specific	NA,-	NA	0.981455	0.981455	UKBB_PPP	UKBB_PPP	1.44659	6684.69	NA	NA	NA	NA	NA	NA	NA	NA	NA	NA	NA	NA	NA	NA	NA	NA	NA	NA	NA	NA	NA	NA	NA	NA	NA	NA	NA	NA	NA	NA	NA	NA	NA	NA	NA	random	0.981455	-0.000814742	0.0350506	-0.0695126	0.0678831	FALSE	FALSE	0.05	42.6398669234086,0.000316547168101088	1.63248	17	10_17833858_T_G,11_126435600_G_A,11_61814292_T_C,12_111446804_T_C,12_57433199_A_G,13_59072417_A_G,13_59346008_A_C,13_59462393_C_T,13_59879704_T_C,17_7176997_C_T,2_43480824_G_A,22_39454169_G_A,3_58440320_C_T,3_98664718_G_A,8_10874572_A_G,9_133190139_C_T,9_133259717_G_T	0.109072	0.000194784	TRUE	0	0.0139583	0.00943861	0.159872	68.7366	68.7353	59.99	68.7354	0.0143902	16	16	15	16	16	1.66e-08	1.66e-08	2.53e-07	1.66e-08	1	0.79051	17	0.00567298	0.0213553	Ivw(FixedEffects)	NA	NA	NA	NA	NA	NA	NA	NA	NA	PCDH17:O14917:Cardiometabolic	OID20132	Cardiometabolic	Olink Explore
PTP4A3	O75365	9636	TRANS	Depression_iPSYCH_2023	UKBB-PPP_Specific	NA,+	NA	0.981556	0.981556	UKBB_PPP	UKBB_PPP	1.45208	6685.38	NA	NA	NA	NA	NA	NA	NA	NA	NA	NA	NA	NA	NA	NA	NA	NA	NA	NA	NA	NA	NA	NA	NA	NA	NA	NA	NA	NA	NA	NA	NA	NA	NA	NA	NA	fixed	0.981556	0.000426257	0.0184386	-0.0357127	0.0365652	FALSE	FALSE	0.05	2.94560344317035,0.229282199566296	1.21359	3	22_43928975_G_A,8_98106394_A_C,9_114382224_C_T	0.0268495	4.91e-06	TRUE	5.66e-184	-0.00610756	0.0043665	0.395136	3.24017	3.24017	1.09596	3.24017	6.01e-05	2	2	1	2	2	0.197882	0.197882	0.295154	0.197882	0.99997	0.994904	3	-0.000117575	0.01841	Ivw(FixedEffects)	NA	NA	NA	NA	NA	NA	NA	NA	NA	PTP4A3:O75365:Inflammation_II	OID30469	Inflammation_II	Olink Explore
TNFSF15	O95150	11931	TRANS	Cognition_Meta	deCODE_Specific	-,NA	NA	0.98165	0.98165	deCODE	deCODE	1.46463	6686.02	fixed	0.98165	-0.00147435	0.0641026	-0.127113	0.124164	FALSE	FALSE	0.05	NA	1	1	9_133233778_C_T	0.000937986	2.47e-09	TRUE	1e-07	NA	NA	NA	NA	NA	NA	NA	NA	NA	NA	NA	NA	NA	NA	NA	NA	NA	NA	NA	NA	NA	NA	NA	NA	NA	NA	NA	NA	NA	NA	NA	NA	NA	NA	NA	NA	NA	NA	NA	NA	NA	NA	NA	NA	NA	NA	NA	NA	NA	NA	NA	NA	NA	NA	NA	NA	NA	NA	TNFSF15	0.98165	1	-0.00147435	0.0641021	Wald ratio	TNFSF15_2968_61	SeqId.2968-61	SomaScan v4	NA	NA	NA	NA
AKR1C3	P42330	386	TRANS	Cognition_Meta	deCODE_Specific	-,NA	NA	0.981677	0.981677	deCODE	deCODE	1.46435	6686.2	random	0.981677	-0.000470148	0.0204712	-0.0405929	0.0396526	FALSE	FALSE	0.05	33.2096009807192,0.000251148926328315	1.82235	11	1_1750226_C_T,1_196695521_C_T,1_65670308_T_C,10_3276503_G_A,10_3869928_G_A,10_6155493_C_T,3_165761011_C_T,4_89836689_T_C,7_50360284_G_A,9_111585311_C_A,9_34107507_C_T	0.0315717	0.000191627	TRUE	5.09e-180	0.0032908	0.0042475	0.45835	35.92	35.9198	33.6741	35.9199	0.00109842	10	10	9	10	10	8.69e-05	8.69e-05	0.000101864	8.69e-05	1	NA	NA	NA	NA	NA	NA	NA	NA	NA	NA	NA	NA	NA	NA	NA	NA	NA	NA	NA	NA	NA	NA	NA	NA	NA	NA	NA	NA	NA	NA	NA	NA	NA	NA	NA	NA	NA	NA	NA	NA	AKR1C3	0.938574	11	0.000854381	0.0110868	Ivw(FixedEffects)	AKR1C3_17377_1	SeqId.17377-1	SomaScan v4	NA	NA	NA	NA
B3GALT2	O43825	917	TRANS	Cognition_Meta	deCODE_Specific	+,NA	NA	0.981799	0.981799	deCODE	deCODE	1.46421	6687.03	random	0.981799	0.000504036	0.022094	-0.0427994	0.0438075	FALSE	FALSE	0.05	16.0008108351202,0.0137496163275096	1.63303	7	1_196695521_C_T,11_1760578_T_C,14_65331066_A_G,17_66194566_A_C,17_66228657_C_T,5_122802013_A_G,8_105569300_A_T	0.0175215	8.3e-05	TRUE	4.31e-103	-0.00170034	0.00466797	0.730564	17.5507	17.5506	17.097	17.5506	0.000209135	6	6	5	6	6	0.00745869	0.00745909	0.00431938	0.00745908	1	NA	NA	NA	NA	NA	NA	NA	NA	NA	NA	NA	NA	NA	NA	NA	NA	NA	NA	NA	NA	NA	NA	NA	NA	NA	NA	NA	NA	NA	NA	NA	NA	NA	NA	NA	NA	NA	NA	NA	NA	B3GALT2	0.938934	7	0.0010257	0.0133887	Ivw(FixedEffects)	B3GALT2_11638_42	SeqId.11638-42	SomaScan v4	NA	NA	NA	NA
CGB2	Q6NT52	16722	TRANS	Cognition_Meta	deCODE_Specific	+,NA	NA	0.981878	0.981878	deCODE	deCODE	1.464	6687.57	random	0.981878	0.00155669	0.068533	-0.132765	0.135879	FALSE	FALSE	0.05	33.2302896786072,1.07156988227991e-06	2.88229	5	1_117603409_T_G,10_63311455_C_A,19_55059206_A_G,4_73891519_C_T,8_105569300_A_T	0.00773348	0.000210842	TRUE	1.89e-37	0.0327408	0.0401348	0.474379	43.5476	43.4294	35.6414	43.408	0.000529353	4	4	3	4	4	7.97e-09	8.43e-09	8.92e-08	8.51e-09	1	NA	NA	NA	NA	NA	NA	NA	NA	NA	NA	NA	NA	NA	NA	NA	NA	NA	NA	NA	NA	NA	NA	NA	NA	NA	NA	NA	NA	NA	NA	NA	NA	NA	NA	NA	NA	NA	NA	NA	NA	CGB2	0.379107	5	0.0196582	0.0223505	Ivw(FixedEffects)	CGB2_6213_10	SeqId.6213-10	SomaScan v4	NA	NA	NA	NA
SEMA6A	Q9H2E6	10738	TRANS	Depression_iPSYCH_2023	deCODE_Specific	+,NA	NA	0.981975	0.981975	deCODE	deCODE	1.45239	6688.23	random	0.981975	0.000557186	0.0246623	-0.0477801	0.0488944	FALSE	FALSE	0.05	11.3549181409606,0.0780073953455148	1.37568	7	10_17973140_G_T,11_126431861_G_A,17_7176997_C_T,2_109478679_G_A,3_98713715_C_T,9_133163943_G_A,9_133256028_C_T	0.0201478	1.83e-05	TRUE	3.31e-142	0.00254781	0.00507399	0.636902	12.2333	12.2332	11.646	12.2332	0.000431615	6	6	5	6	6	0.056963	0.0569639	0.0399742	0.0569639	1	NA	NA	NA	NA	NA	NA	NA	NA	NA	NA	NA	NA	NA	NA	NA	NA	NA	NA	NA	NA	NA	NA	NA	NA	NA	NA	NA	NA	NA	NA	NA	NA	NA	NA	NA	NA	NA	NA	NA	NA	SEMA6A	0.954786	7	0.00100977	0.0178096	Ivw(FixedEffects)	SEMA6A_7945_10	SeqId.7945-10	SomaScan v4	NA	NA	NA	NA
DEFA5	Q01523	2764	TRANS	BIP_PGC3_noukb	deCODE_Specific	+,NA	NA	0.982049	0.982049	deCODE	deCODE	1.44715	6688.74	random	0.982049	0.000633937	0.0281754	-0.0545888	0.0558567	FALSE	FALSE	0.05	42.4151628102019,0.0396054691985069	1.23078	29	1_150579566_G_A,1_227780406_G_A,1_234960804_A_T,1_239112279_C_T,11_111436971_C_T,11_2211323_T_G,11_27374328_C_A,12_115423255_A_G,14_99316600_G_A,16_75560034_A_G,17_65576442_T_C,17_69085137_A_G,17_71675887_T_C,17_72073403_A_T,18_22099180_G_A,19_48704000_T_C,2_190810487_G_A,2_46118839_G_A,3_11663411_T_A,3_40873748_A_G,4_1003307_T_C,4_1024917_C_A,4_105457127_T_C,4_93852851_T_C,5_98467618_C_T,7_100930848_T_C,8_108148774_A_G,9_133278537_C_T,9_83178036_C_A	0.0709678	0.000127817	TRUE	0	0.00374098	0.00578625	0.523395	44.7266	44.7265	44.0447	44.7266	0.0102583	28	28	27	28	28	0.0235103	0.0235107	0.020459	0.0235107	1	NA	NA	NA	NA	NA	NA	NA	NA	NA	NA	NA	NA	NA	NA	NA	NA	NA	NA	NA	NA	NA	NA	NA	NA	NA	NA	NA	NA	NA	NA	NA	NA	NA	NA	NA	NA	NA	NA	NA	NA	DEFA5	0.949332	29	0.0014425	0.0227002	Ivw(FixedEffects)	DEFA5_16785_45	SeqId.16785-45	SomaScan v4	NA	NA	NA	NA
SCRIB	Q14160	30377	TRANS	PGC3_SCZ_NoUKB	UKBB-PPP_Specific	NA,+	NA	0.982073	0.982073	UKBB_PPP	UKBB_PPP	1.44469	6688.9	NA	NA	NA	NA	NA	NA	NA	NA	NA	NA	NA	NA	NA	NA	NA	NA	NA	NA	NA	NA	NA	NA	NA	NA	NA	NA	NA	NA	NA	NA	NA	NA	NA	NA	NA	fixed	0.982073	0.0044687	0.198879	-0.385326	0.394263	FALSE	FALSE	0.05	NA	1	1	21_24478449_A_G	0.000927633	3.72e-09	TRUE	3.66e-07	NA	NA	NA	NA	NA	NA	NA	NA	NA	NA	NA	NA	NA	NA	NA	NA	NA	NA	0.982073	1	0.0044687	0.198877	Wald ratio	NA	NA	NA	NA	NA	NA	NA	NA	NA	SCRIB:Q14160:Neurology_II	OID31046	Neurology_II	Olink Explore
CEND1	Q8N111	24153	TRANS	BIP_PGC3_noukb	UKBB-PPP_Specific	NA,+	NA	0.982268	0.982268	UKBB_PPP	UKBB_PPP	1.44716	6690.23	NA	NA	NA	NA	NA	NA	NA	NA	NA	NA	NA	NA	NA	NA	NA	NA	NA	NA	NA	NA	NA	NA	NA	NA	NA	NA	NA	NA	NA	NA	NA	NA	NA	NA	NA	fixed	0.982268	0.00385734	0.173555	-0.336304	0.344019	FALSE	FALSE	0.05	NA	1	1	19_44908684_T_C	0.0016105	1.36e-09	TRUE	3.49e-12	NA	NA	NA	NA	NA	NA	NA	NA	NA	NA	NA	NA	NA	NA	NA	NA	NA	NA	0.982268	1	0.00385734	0.173554	Wald ratio	NA	NA	NA	NA	NA	NA	NA	NA	NA	CEND1:Q8N111:Neurology_II	OID30821	Neurology_II	Olink Explore
GPRC5C	Q9NQ84	13309	TRANS	Cognition_Meta	UKBB-PPP_Specific	NA,+	NA	0.982309	0.982309	UKBB_PPP	UKBB_PPP	1.46433	6690.5	NA	NA	NA	NA	NA	NA	NA	NA	NA	NA	NA	NA	NA	NA	NA	NA	NA	NA	NA	NA	NA	NA	NA	NA	NA	NA	NA	NA	NA	NA	NA	NA	NA	NA	NA	random	0.982309	0.000426774	0.0192459	-0.0372945	0.038148	FALSE	FALSE	0.05	28.9955738167369,0.0239659822870879	1.34619	17	1_155103603_C_T,11_62432345_T_C,12_124372114_T_A,12_20841602_G_T,14_103103797_C_T,14_103110106_T_C,16_11551157_A_T,16_11568552_A_C,16_56961324_C_A,17_4783746_T_C,18_58419588_C_T,2_27518370_T_C,20_3691399_C_T,20_3711698_T_C,22_23907501_G_A,4_145900258_C_A,7_73577262_T_C	0.027153	0.000189899	TRUE	3.18e-147	0.000403027	0.0030219	0.895675	33.7634	33.7622	33.7234	33.7623	0.00184005	16	16	15	16	16	0.00584588	0.00584818	0.00372318	0.00584786	1	0.850852	17	0.00264627	0.0140736	Ivw(FixedEffects)	NA	NA	NA	NA	NA	NA	NA	NA	NA	GPRC5C:Q9NQ84:Oncology_II	OID31340	Oncology_II	Olink Explore
IRAK1	P51617	6112	TRANS	Depression_iPSYCH_2023	UKBB-PPP_Specific	NA,-	NA	0.982443	0.982443	UKBB_PPP	UKBB_PPP	1.45276	6691.42	NA	NA	NA	NA	NA	NA	NA	NA	NA	NA	NA	NA	NA	NA	NA	NA	NA	NA	NA	NA	NA	NA	NA	NA	NA	NA	NA	NA	NA	NA	NA	NA	NA	NA	NA	random	0.982443	-0.00187681	0.085285	-0.169032	0.165279	FALSE	FALSE	0.05	15.1999927202388,0.00430389617164538	1.94936	5	12_54332691_A_G,3_56815721_T_C,5_132451445_A_G,7_106733200_C_T,8_105569300_A_T	0.00575561	2.52e-05	TRUE	1.92e-36	-0.0485502	0.0217001	0.111237	16.9375	16.9358	6.34711	16.9357	0.000355301	4	4	3	4	4	0.00198773	0.00198925	0.0958909	0.00198939	1	0.889551	5	-0.00582925	0.0419757	Ivw(FixedEffects)	NA	NA	NA	NA	NA	NA	NA	NA	NA	IRAK1:P51617:Inflammation	OID20485	Inflammation	Olink Explore
CDK1	P06493	1722	TRANS	Cognition_Meta	UKBB-PPP_Specific	NA,-	NA	0.982448	0.982448	UKBB_PPP	UKBB_PPP	1.46421	6691.45	NA	NA	NA	NA	NA	NA	NA	NA	NA	NA	NA	NA	NA	NA	NA	NA	NA	NA	NA	NA	NA	NA	NA	NA	NA	NA	NA	NA	NA	NA	NA	NA	NA	NA	NA	fixed	0.982448	-0.00103062	0.0468465	-0.092848	0.0907867	FALSE	FALSE	0.05	NA	1	1	14_54405868_T_G	0.00333451	3.37e-09	TRUE	4.96e-21	NA	NA	NA	NA	NA	NA	NA	NA	NA	NA	NA	NA	NA	NA	NA	NA	NA	NA	0.982448	1	-0.00103062	0.0468463	Wald ratio	NA	NA	NA	NA	NA	NA	NA	NA	NA	CDK1:P06493:Oncology_II	OID31164	Oncology_II	Olink Explore
GUCY2C	P25092	4688	TRANS	Cognition_Meta	UKBB-PPP_Specific	NA,+	NA	0.982448	0.982448	UKBB_PPP	UKBB_PPP	1.46389	6691.45	NA	NA	NA	NA	NA	NA	NA	NA	NA	NA	NA	NA	NA	NA	NA	NA	NA	NA	NA	NA	NA	NA	NA	NA	NA	NA	NA	NA	NA	NA	NA	NA	NA	NA	NA	fixed	0.982448	0.000813424	0.0369739	-0.0716541	0.073281	FALSE	FALSE	0.05	NA	1	1	14_105888476_T_C	0.0038843	3.53e-09	TRUE	1.35e-24	NA	NA	NA	NA	NA	NA	NA	NA	NA	NA	NA	NA	NA	NA	NA	NA	NA	NA	0.982448	1	0.000813424	0.0369739	Wald ratio	NA	NA	NA	NA	NA	NA	NA	NA	NA	GUCY2C:P25092:Oncology_II	OID31318	Oncology_II	Olink Explore
PPIC	P45877	9256	TRANS	PGC3_SCZ_NoUKB	deCODE_Specific	-,NA	NA	0.982453	0.982453	deCODE	deCODE	1.44493	6691.49	random	0.982453	-0.000714618	0.0324921	-0.0643979	0.0629687	FALSE	FALSE	0.05	47.2704988655357,0.012824607892821	1.29932	29	11_17311636_G_A,11_17478000_A_G,15_53654396_A_C,16_20381010_G_A,5_106994333_A_T,5_116456596_C_T,5_116795789_C_T,5_117131426_T_C,5_117715912_A_T,5_118508072_G_A,5_120254775_A_G,5_120486834_G_A,5_120923579_T_C,5_121227325_C_T,5_121506537_T_G,5_121575493_A_G,5_121643133_A_G,5_121748141_C_T,5_121815584_C_T,5_121946448_T_C,5_124034552_C_T,5_124083804_C_T,5_124376538_C_A,5_124752237_A_G,5_125175449_T_G,5_126450912_G_A,5_126513313_A_G,5_127958604_A_G,5_128331800_C_T	0.0488514	0.000378839	TRUE	7.31e-257	0.00339915	0.00659682	0.610557	49.9121	49.9121	49.4261	49.9121	0.0419377	28	28	27	28	28	0.00661504	0.00661512	0.0052972	0.00661512	1	NA	NA	NA	NA	NA	NA	NA	NA	NA	NA	NA	NA	NA	NA	NA	NA	NA	NA	NA	NA	NA	NA	NA	NA	NA	NA	NA	NA	NA	NA	NA	NA	NA	NA	NA	NA	NA	NA	NA	NA	PPIC	0.967936	29	0.000991758	0.0246727	Ivw(FixedEffects)	PPIC_18819_21	SeqId.18819-21	SomaScan v4	NA	NA	NA	NA
NISCH	Q9Y2I1	18006	TRANS	Depression_iPSYCH_2023	deCODE_Specific	+,NA	NA	0.982594	0.982594	deCODE	deCODE	1.45267	6692.44	fixed	0.982594	0.000647897	0.0296962	-0.0575556	0.0588514	FALSE	FALSE	0.05	2.65458476861937,0.103251715824009	1.62929	2	1_196695521_C_T,3_165787389_A_G	0.00896524	4.1e-06	TRUE	5e-65	NA	NA	NA	2.73836	2.73834	NA	2.73834	5.06e-05	1	1	NA	1	1	0.0979656	0.0979666	NA	0.0979666	0.994323	NA	NA	NA	NA	NA	NA	NA	NA	NA	NA	NA	NA	NA	NA	NA	NA	NA	NA	NA	NA	NA	NA	NA	NA	NA	NA	NA	NA	NA	NA	NA	NA	NA	NA	NA	NA	NA	NA	NA	NA	NISCH	0.964237	2	0.00132594	0.0295719	Ivw(FixedEffects)	NISCH_12738_43	SeqId.12738-43	SomaScan v4	NA	NA	NA	NA
EVA1C	P58658	13239	TRANS	BIP_PGC3_noukb	deCODE_Specific	-,NA	NA	0.982813	0.982813	deCODE	deCODE	1.44765	6693.94	fixed	0.982813	-0.00147237	0.0683481	-0.135432	0.132487	FALSE	FALSE	0.05	1.53235058649679,0.215760006158314	1.23788	2	17_28367840_G_A,2_3592552_C_T	0.00861629	4.51e-06	TRUE	9.1e-60	NA	NA	NA	1.59101	NA	NA	1.591	0.00014724	1	NA	NA	1	1	0.207183	NA	NA	0.207184	0.990318	NA	NA	NA	NA	NA	NA	NA	NA	NA	NA	NA	NA	NA	NA	NA	NA	NA	NA	NA	NA	NA	NA	NA	NA	NA	NA	NA	NA	NA	NA	NA	NA	NA	NA	NA	NA	NA	NA	NA	NA	EVA1C	0.969832	2	-0.00257831	0.0681745	Ivw(FixedEffects)	EVA1C_8877_22	SeqId.8877-22	SomaScan v4	NA	NA	NA	NA
CCL16	O15467	10614	TRANS	Depression_iPSYCH_2023	UKBB-PPP_Specific	NA,+	NA	0.983032	0.983032	UKBB_PPP	UKBB_PPP	1.453	6695.43	NA	NA	NA	NA	NA	NA	NA	NA	NA	NA	NA	NA	NA	NA	NA	NA	NA	NA	NA	NA	NA	NA	NA	NA	NA	NA	NA	NA	NA	NA	NA	NA	NA	NA	NA	random	0.983032	0.00144268	0.0678336	-0.131509	0.134394	FALSE	FALSE	0.05	33.8877111114514,9.34616691577825e-05	1.94044	10	1_107075085_G_A,11_116782580_C_T,14_94378610_C_T,2_210675783_C_A,2_27529596_G_A,20_34087161_C_T,3_42822312_A_G,4_101112840_T_C,4_3450618_G_A,7_73628771_G_A	0.0130863	6.47e-05	TRUE	1.54e-82	0.0256998	0.00897172	0.0210044	43.5068	43.4961	21.4774	43.4953	0.00170539	9	9	8	9	9	1.74e-06	1.75e-06	0.00598169	1.75e-06	1	0.74272	10	0.0110219	0.0335775	Ivw(FixedEffects)	NA	NA	NA	NA	NA	NA	NA	NA	NA	CCL16:O15467:Cardiometabolic	OID20334	Cardiometabolic	Olink Explore
FKBPL	Q9UIM3	13949	TRANS	Cognition_Meta	UKBB-PPP_Specific	NA,-	NA	0.983072	0.983072	UKBB_PPP	UKBB_PPP	1.4645	6695.7	NA	NA	NA	NA	NA	NA	NA	NA	NA	NA	NA	NA	NA	NA	NA	NA	NA	NA	NA	NA	NA	NA	NA	NA	NA	NA	NA	NA	NA	NA	NA	NA	NA	NA	NA	random	0.983072	-0.00152739	0.0719869	-0.142619	0.139564	FALSE	FALSE	0.05	29.8139622794713,1.60456286676209e-05	2.44188	6	10_63188924_T_C,12_54318524_G_A,3_18209017_C_A,3_56815721_T_C,5_132485305_G_A,8_105569300_A_T	0.00660413	0.000241786	TRUE	2.3e-29	0.00422827	0.0644455	0.950837	50.2097	49.9005	50.1557	49.8113	0.000558054	5	5	4	5	5	1.26e-09	1.45e-09	3.35e-10	1.51e-09	1	0.242031	6	0.0320816	0.0274219	Ivw(FixedEffects)	NA	NA	NA	NA	NA	NA	NA	NA	NA	FKBPL:Q9UIM3:Oncology_II	OID31499	Oncology_II	Olink Explore
CSRP2	Q16527	2470	TRANS	Depression_iPSYCH_2023	deCODE_Specific	-,NA	NA	0.983106	0.983106	deCODE	deCODE	1.4528	6695.93	random	0.983106	-0.000697415	0.0329356	-0.0652499	0.0638551	FALSE	FALSE	0.05	3.85778771411675,0.277235624700584	1.13399	4	1_196677046_T_G,1_201490493_C_T,11_11398699_T_G,3_165761011_C_T	0.00894272	6.47e-06	TRUE	3.58e-64	0.0181457	0.00954505	0.19766	4.26148	NA	0.64745	4.26145	8.78e-05	3	NA	2	3	3	0.234579	NA	0.723449	0.234581	1	NA	NA	NA	NA	NA	NA	NA	NA	NA	NA	NA	NA	NA	NA	NA	NA	NA	NA	NA	NA	NA	NA	NA	NA	NA	NA	NA	NA	NA	NA	NA	NA	NA	NA	NA	NA	NA	NA	NA	NA	CSRP2	0.967511	4	0.00117583	0.0288683	Ivw(FixedEffects)	CSRP2_12968_2	SeqId.12968-2	SomaScan v4	NA	NA	NA	NA
DGKZ	Q13574	2857	TRANS	Cognition_Meta	UKBB-PPP_Specific	NA,-	NA	0.983246	0.983246	UKBB_PPP	UKBB_PPP	1.46444	6696.89	NA	NA	NA	NA	NA	NA	NA	NA	NA	NA	NA	NA	NA	NA	NA	NA	NA	NA	NA	NA	NA	NA	NA	NA	NA	NA	NA	NA	NA	NA	NA	NA	NA	NA	NA	fixed	0.983246	-0.00151951	0.0723581	-0.143339	0.1403	FALSE	FALSE	0.05	NA	1	1	9_4766431_C_T	0.00091725	2.07e-09	TRUE	3.17e-07	NA	NA	NA	NA	NA	NA	NA	NA	NA	NA	NA	NA	NA	NA	NA	NA	NA	NA	0.983246	1	-0.00151951	0.0723575	Wald ratio	NA	NA	NA	NA	NA	NA	NA	NA	NA	DGKZ:Q13574:Inflammation	OID20466	Inflammation	Olink Explore
DTX3	Q8N9I9	24457	TRANS	Depression_iPSYCH_2023	UKBB-PPP_Specific	NA,+	NA	0.983384	0.983384	UKBB_PPP	UKBB_PPP	1.45289	6697.83	NA	NA	NA	NA	NA	NA	NA	NA	NA	NA	NA	NA	NA	NA	NA	NA	NA	NA	NA	NA	NA	NA	NA	NA	NA	NA	NA	NA	NA	NA	NA	NA	NA	NA	NA	random	0.983384	0.000487353	0.0234011	-0.0453779	0.0463526	FALSE	FALSE	0.05	0.757306206784027,0.859649146222606	0.502429	4	10_103449656_C_T,4_76451926_C_T,5_96724558_T_C,5_96796640_T_C	0.0196689	1.16e-06	TRUE	1.08e-137	-0.00402418	0.00475651	0.486617	0.764391	NA	0.0486143	0.76439	1.36e-05	3	NA	2	3	3	0.857964	NA	0.975986	0.857964	1	0.985277	4	0.000431591	0.0233879	Ivw(FixedEffects)	NA	NA	NA	NA	NA	NA	NA	NA	NA	DTX3:Q8N9I9:Oncology	OID21349	Oncology	Olink Explore
CSF2	P04141	2434	TRANS	PGC3_SCZ_NoUKB	UKBB-PPP_Specific	NA,+	NA	0.983386	0.983386	UKBB_PPP	UKBB_PPP	1.44599	6697.84	NA	NA	NA	NA	NA	NA	NA	NA	NA	NA	NA	NA	NA	NA	NA	NA	NA	NA	NA	NA	NA	NA	NA	NA	NA	NA	NA	NA	NA	NA	NA	NA	NA	NA	NA	random	0.983386	0.00110779	0.0531971	-0.103157	0.105372	FALSE	FALSE	0.05	16.2467131139465,0.0619049269589851	1.34357	10	10_79286508_T_C,16_71999132_G_A,19_8676116_T_C,2_102390760_T_C,2_111050100_G_A,2_62312181_C_T,5_130149218_A_G,5_130854808_T_C,5_130896542_G_A,5_130989776_T_C	0.0184352	0.000112447	TRUE	9.57e-95	-0.0050927	0.00934963	0.600813	17.6688	17.6688	17.037	17.6688	0.00190659	9	9	8	9	9	0.0392159	0.0392159	0.0297262	0.0392159	1	0.999673	10	1.60406e-05	0.0391323	Ivw(FixedEffects)	NA	NA	NA	NA	NA	NA	NA	NA	NA	CSF2:P04141:Cardiometabolic_II	OID30072	Cardiometabolic_II	Olink Explore
AURKA	O14965	11393	TRANS	Depression_iPSYCH_2023	deCODE_Specific	-,NA	NA	0.983487	0.983487	deCODE	deCODE	1.45273	6698.53	fixed	0.983487	-0.000596449	0.0288182	-0.0570791	0.0558862	FALSE	FALSE	0.05	4.67359771647248,0.030629699136547	2.16185	2	1_196695521_C_T,19_6716268_G_A	0.00976839	7.81e-06	TRUE	8.28e-70	NA	NA	NA	5.16462	5.16459	NA	5.16459	0.000137822	1	1	NA	1	1	0.0230515	0.023052	NA	0.023052	0.990633	NA	NA	NA	NA	NA	NA	NA	NA	NA	NA	NA	NA	NA	NA	NA	NA	NA	NA	NA	NA	NA	NA	NA	NA	NA	NA	NA	NA	NA	NA	NA	NA	NA	NA	NA	NA	NA	NA	NA	NA	AURKA	0.959559	2	0.00145256	0.0286458	Ivw(FixedEffects)	AURKA_3091_70	SeqId.3091-70	SomaScan v4	NA	NA	NA	NA
SMCO2	A6NFE2	34448	TRANS	Depression_iPSYCH_2023	deCODE_Specific	+,NA	NA	0.983623	0.983623	deCODE	deCODE	1.45261	6699.46	fixed	0.983623	0.000896959	0.0436978	-0.0847492	0.0865431	FALSE	FALSE	0.05	0.427219245224203,0.513356586281384	0.65362	2	1_196677131_A_G,2_3592552_C_T	0.00427741	6.33e-07	TRUE	2.03e-32	NA	NA	NA	0.428567	0.428565	NA	0.428565	9.44e-06	1	1	NA	1	1	0.512693	0.512694	NA	0.512694	0.997549	NA	NA	NA	NA	NA	NA	NA	NA	NA	NA	NA	NA	NA	NA	NA	NA	NA	NA	NA	NA	NA	NA	NA	NA	NA	NA	NA	NA	NA	NA	NA	NA	NA	NA	NA	NA	NA	NA	NA	NA	SMCO2	0.984052	2	0.000872218	0.0436358	Ivw(FixedEffects)	SMCO2_7925_18	SeqId.7925-18	SomaScan v4	NA	NA	NA	NA
NAGA	P17050	7631	TRANS	PGC3_SCZ_NoUKB	UKBB-PPP_Specific	NA,+	NA	0.983663	0.983663	UKBB_PPP	UKBB_PPP	1.44609	6699.73	NA	NA	NA	NA	NA	NA	NA	NA	NA	NA	NA	NA	NA	NA	NA	NA	NA	NA	NA	NA	NA	NA	NA	NA	NA	NA	NA	NA	NA	NA	NA	NA	NA	NA	NA	random	0.983663	0.00126342	0.0617	-0.119666	0.122193	FALSE	FALSE	0.05	36.8894239754823,5.91408681386652e-05	1.92066	11	1_26661155_A_G,10_63288546_C_A,12_101699457_G_A,12_101831973_A_G,14_94371805_G_T,15_43735849_C_T,19_19308262_G_A,3_136237463_A_C,4_102594156_G_A,6_130053316_T_A,8_10288415_T_G	0.0309831	0.000328469	TRUE	5.15e-152	-0.017562	0.0127113	0.200421	50.7563	50.7439	41.8749	50.7434	0.00913681	10	10	9	10	10	1.94e-07	1.95e-07	3.46e-06	1.95e-07	1	0.600735	11	-0.0165335	0.031592	Ivw(FixedEffects)	NA	NA	NA	NA	NA	NA	NA	NA	NA	NAGA:P17050:Inflammation_II	OID30509	Inflammation_II	Olink Explore
ARID1A	O14497	11110	TRANS	Depression_iPSYCH_2023	deCODE_Specific	-,NA	NA	0.983842	0.983842	deCODE	deCODE	1.45262	6700.94	fixed	0.983842	-0.000590034	0.0291331	-0.0576899	0.0565099	FALSE	FALSE	0.05	3.19191358556595,0.202714479933807	1.26331	3	1_196677046_T_G,13_73363150_T_G,3_165743688_A_G	0.0094803	5.19e-06	TRUE	1.96e-68	0.00636125	0.0071737	0.538168	3.45386	3.45385	1.93351	3.45385	6.39e-05	2	2	1	2	2	0.17783	0.177831	0.164375	0.177831	0.999968	NA	NA	NA	NA	NA	NA	NA	NA	NA	NA	NA	NA	NA	NA	NA	NA	NA	NA	NA	NA	NA	NA	NA	NA	NA	NA	NA	NA	NA	NA	NA	NA	NA	NA	NA	NA	NA	NA	NA	NA	ARID1A	0.978377	3	0.000785777	0.0289911	Ivw(FixedEffects)	ARID1A_9898_161	SeqId.9898-161	SomaScan v4	NA	NA	NA	NA
SKIL	P12757	10897	TRANS	Cognition_Meta	deCODE_Specific	+,NA	NA	0.983864	0.983864	deCODE	deCODE	1.46504	6701.1	random	0.983864	0.00125557	0.0620793	-0.120418	0.122929	FALSE	FALSE	0.05	26.0523498510222,3.08846980962846e-05	2.55208	5	1_196695521_C_T,17_5801617_A_T,19_44980523_A_G,20_59019629_C_T,3_165761011_C_T	0.00823365	0.000185971	TRUE	2.36e-40	-0.00292586	0.0198806	0.892331	30.9933	30.9924	30.7711	30.9923	0.00279437	4	4	3	4	4	3.07e-06	3.07e-06	9.5e-07	3.07e-06	0.999999	NA	NA	NA	NA	NA	NA	NA	NA	NA	NA	NA	NA	NA	NA	NA	NA	NA	NA	NA	NA	NA	NA	NA	NA	NA	NA	NA	NA	NA	NA	NA	NA	NA	NA	NA	NA	NA	NA	NA	NA	SKIL	0.924232	5	0.0022124	0.023263	Ivw(FixedEffects)	SKIL_14670_1	SeqId.14670-1	SomaScan v4	NA	NA	NA	NA
LRP4	O75096	6696	TRANS	Depression_iPSYCH_2023	deCODE_Specific	-,NA	NA	0.983949	0.983949	deCODE	deCODE	1.45247	6701.68	random	0.983949	-0.000323253	0.0160678	-0.0318155	0.031169	FALSE	FALSE	0.05	28.8718682436638,0.117111853345971	1.17254	22	1_196855643_T_C,11_44716608_G_A,11_44841442_G_A,11_44987653_C_T,11_45160233_A_G,11_45185883_G_A,11_45552840_G_A,11_45789207_A_G,11_47872182_G_A,11_48024816_C_T,11_49584665_T_A,11_56779678_C_T,11_57109989_T_G,11_57168962_A_T,11_57351366_G_A,11_57403241_A_T,11_59100748_A_T,11_60753752_T_G,17_7169772_A_G,20_44413724_C_T,4_121015352_A_G,9_136946091_A_G	0.0399981	4.89e-05	TRUE	2.69e-281	0.00162536	0.00471828	0.73408	30.5763	30.5762	30.3959	30.5762	0.00603696	21	21	20	21	21	0.0810052	0.0810055	0.0636876	0.0810054	1	NA	NA	NA	NA	NA	NA	NA	NA	NA	NA	NA	NA	NA	NA	NA	NA	NA	NA	NA	NA	NA	NA	NA	NA	NA	NA	NA	NA	NA	NA	NA	NA	NA	NA	NA	NA	NA	NA	NA	NA	LRP4	0.977472	22	-0.000383372	0.0135765	Ivw(FixedEffects)	LRP4_19558_10	SeqId.19558-10	SomaScan v4	NA	NA	NA	NA
TNS2	Q63HR2	19737	TRANS	BIP_PGC3_noukb	deCODE_Specific	-,NA	NA	0.984007	0.984007	deCODE	deCODE	1.4491	6702.07	fixed	0.984007	-0.00184947	0.0922639	-0.182683	0.178984	FALSE	FALSE	0.05	4.41387109727563,0.0356478588366335	2.10092	2	1_196695521_C_T,3_49684923_G_A	0.00515387	1.34e-05	TRUE	2.09e-34	NA	NA	NA	4.72847	4.7284	NA	4.7284	0.000453264	1	1	NA	1	1	0.0296672	0.0296685	NA	0.0296685	0.983014	NA	NA	NA	NA	NA	NA	NA	NA	NA	NA	NA	NA	NA	NA	NA	NA	NA	NA	NA	NA	NA	NA	NA	NA	NA	NA	NA	NA	NA	NA	NA	NA	NA	NA	NA	NA	NA	NA	NA	NA	TNS2	0.95867	2	0.00472108	0.0911	Ivw(FixedEffects)	TNS2_11667_29	SeqId.11667-29	SomaScan v4	NA	NA	NA	NA
CTNNA2	P26232	2510	TRANS	Depression_iPSYCH_2023	deCODE_Specific	-,NA	NA	0.98401	0.98401	deCODE	deCODE	1.45224	6702.1	fixed	0.98401	-0.000717882	0.0358202	-0.0709242	0.0694884	FALSE	FALSE	0.05	0.42771363125875,0.513112972352686	0.653998	2	1_196677131_A_G,2_3592552_C_T	0.00629417	6.33e-07	TRUE	3.79e-47	NA	NA	NA	0.428555	0.428554	NA	0.428554	9.71e-06	1	1	NA	1	1	0.512699	0.512699	NA	0.512699	0.997513	NA	NA	NA	NA	NA	NA	NA	NA	NA	NA	NA	NA	NA	NA	NA	NA	NA	NA	NA	NA	NA	NA	NA	NA	NA	NA	NA	NA	NA	NA	NA	NA	NA	NA	NA	NA	NA	NA	NA	NA	CTNNA2	0.983816	2	-0.000725934	0.0357857	Ivw(FixedEffects)	CTNNA2_9872_23	SeqId.9872-23	SomaScan v4	NA	NA	NA	NA
APOBEC3G	Q9HC16	17357	TRANS	Depression_iPSYCH_2023	deCODE_Specific	+,NA	NA	0.984071	0.984071	deCODE	deCODE	1.45202	6702.51	random	0.984071	0.00110161	0.055177	-0.107043	0.109247	FALSE	FALSE	0.05	6.67091531823906,0.0831603232447854	1.49119	4	11_198986_T_C,12_54318524_G_A,17_35575616_G_T,3_56815721_T_C	0.00578833	1.04e-05	TRUE	7.88e-41	-0.0571074	0.022043	0.122259	6.99286	NA	0.280967	6.99278	0.000141401	3	NA	2	3	3	0.0721258	NA	0.868938	0.0721284	1	NA	NA	NA	NA	NA	NA	NA	NA	NA	NA	NA	NA	NA	NA	NA	NA	NA	NA	NA	NA	NA	NA	NA	NA	NA	NA	NA	NA	NA	NA	NA	NA	NA	NA	NA	NA	NA	NA	NA	NA	APOBEC3G	0.960499	4	0.001804	0.0364248	Ivw(FixedEffects)	APOBEC3G_13930_3	SeqId.13930-3	SomaScan v4	NA	NA	NA	NA
MEP1B	Q16820	7020	TRANS	Cognition_Meta	UKBB-PPP_Specific	NA,+	NA	0.98416	0.98416	UKBB_PPP	UKBB_PPP	1.46516	6703.12	NA	NA	NA	NA	NA	NA	NA	NA	NA	NA	NA	NA	NA	NA	NA	NA	NA	NA	NA	NA	NA	NA	NA	NA	NA	NA	NA	NA	NA	NA	NA	NA	NA	NA	NA	random	0.98416	0.000414817	0.0208941	-0.0405368	0.0413665	FALSE	FALSE	0.05	87.8204280756147,7.18150459926583e-07	1.63133	34	1_107071381_G_A,1_109274570_A_G,1_26661155_A_G,1_91067740_A_G,10_80545871_T_C,11_13334223_C_T,11_61785208_G_T,12_120982457_A_G,12_21197755_T_G,12_46801632_A_G,16_14524957_T_C,16_51136115_G_T,16_51388300_A_G,16_51402971_A_G,16_85931433_T_C,16_85976134_T_C,17_76597099_C_T,18_30453752_A_T,18_30999876_T_C,18_33503166_C_T,19_18107634_A_G,2_27508073_T_C,20_34731912_T_C,20_44413724_C_T,3_136247046_T_G,4_105160479_T_C,4_68662584_G_A,6_130043337_C_T,7_129100389_C_T,7_130900733_T_C,7_150371282_T_C,7_73633181_T_C,8_10715021_C_A,8_125494452_G_A	0.0721852	0.000541712	TRUE	0	0.00109351	0.00257397	0.6738	109.1	109.099	108.488	109.099	0.00209852	33	33	32	33	33	4.52e-10	4.52e-10	3e-10	4.52e-10	1	0.901823	34	0.0015534	0.0125926	Ivw(FixedEffects)	NA	NA	NA	NA	NA	NA	NA	NA	NA	MEP1B:Q16820:Cardiometabolic	OID20168	Cardiometabolic	Olink Explore
AGRN	O00468	329	TRANS	BIP_PGC3_noukb	UKBB-PPP_Specific	NA,-	NA	0.984197	0.984197	UKBB_PPP	UKBB_PPP	1.44906	6703.37	NA	NA	NA	NA	NA	NA	NA	NA	NA	NA	NA	NA	NA	NA	NA	NA	NA	NA	NA	NA	NA	NA	NA	NA	NA	NA	NA	NA	NA	NA	NA	NA	NA	NA	NA	random	0.984197	-0.00137223	0.0692788	-0.137156	0.134412	FALSE	FALSE	0.05	23.7525459879688,0.0138177646874248	1.46946	12	11_120187915_C_T,11_76773197_G_A,12_120966352_A_C,16_20342493_T_C,2_20171619_G_A,20_62389008_A_G,3_136247046_T_G,3_49784336_T_C,4_102267552_C_T,4_118378823_T_C,4_76490987_G_A,8_9326154_A_G	0.0244387	8.24e-05	TRUE	1.26e-149	0.00411135	0.013745	0.770976	25.8817	25.8816	25.6522	25.8816	0.00615984	11	11	10	11	11	0.00675802	0.00675832	0.00423718	0.00675828	1	0.947238	12	-0.0030769	0.0464959	Ivw(FixedEffects)	NA	NA	NA	NA	NA	NA	NA	NA	NA	AGRN:O00468:Inflammation	OID20786	Inflammation	Olink Explore
F2R	P25116	3537	TRANS	Depression_iPSYCH_2023	UKBB-PPP_Specific	NA,+	NA	0.984343	0.984343	UKBB_PPP	UKBB_PPP	1.4521	6704.36	NA	NA	NA	NA	NA	NA	NA	NA	NA	NA	NA	NA	NA	NA	NA	NA	NA	NA	NA	NA	NA	NA	NA	NA	NA	NA	NA	NA	NA	NA	NA	NA	NA	NA	NA	random	0.984343	0.000410721	0.020929	-0.0406093	0.0414308	FALSE	FALSE	0.05	19.6077649449849,0.18750106832922	1.14332	16	1_247876149_C_T,10_119250744_A_G,10_63288546_C_A,11_270715_T_C,12_111395984_G_A,16_88460814_G_A,17_29518756_C_T,17_5290576_G_A,19_55027704_T_G,3_123114156_C_T,3_17109634_G_T,3_56815721_T_C,5_122863501_C_T,6_135101158_A_T,8_105569300_A_T,9_4744743_T_C	0.0297289	3.06e-05	TRUE	6.18e-201	-0.00167111	0.00431663	0.704478	20.6423	20.6421	20.4236	20.6422	0.000502345	15	15	14	15	15	0.148654	0.148658	0.117341	0.148657	1	0.936414	16	0.00144595	0.0181248	Ivw(FixedEffects)	NA	NA	NA	NA	NA	NA	NA	NA	NA	F2R:P25116:Inflammation	OID20691	Inflammation	Olink Explore
REEP4	Q9H6H4	26176	TRANS	Depression_iPSYCH_2023	UKBB-PPP_Specific	NA,+	NA	0.984508	0.984508	UKBB_PPP	UKBB_PPP	1.45203	6705.48	NA	NA	NA	NA	NA	NA	NA	NA	NA	NA	NA	NA	NA	NA	NA	NA	NA	NA	NA	NA	NA	NA	NA	NA	NA	NA	NA	NA	NA	NA	NA	NA	NA	NA	NA	fixed	0.984508	0.00101007	0.0520185	-0.100944	0.102965	FALSE	FALSE	0.05	7.38527758357457,0.0249061929947489	1.92162	3	12_11368206_G_T,3_56815721_T_C,7_106733272_C_T	0.00415912	1.23e-05	TRUE	8.38e-28	-0.0438526	0.0234422	0.312528	7.87796	7.87795	1.75089	7.87795	0.000165282	2	2	1	2	2	0.0194681	0.0194682	0.185765	0.0194682	0.999917	0.992126	3	0.000499206	0.0505859	Ivw(FixedEffects)	NA	NA	NA	NA	NA	NA	NA	NA	NA	REEP4:Q9H6H4:Neurology_II	OID31028	Neurology_II	Olink Explore
FES	P07332	3657	TRANS	Depression_iPSYCH_2023	UKBB-PPP_Specific	NA,+	NA	0.984658	0.984658	UKBB_PPP	UKBB_PPP	1.45194	6706.5	NA	NA	NA	NA	NA	NA	NA	NA	NA	NA	NA	NA	NA	NA	NA	NA	NA	NA	NA	NA	NA	NA	NA	NA	NA	NA	NA	NA	NA	NA	NA	NA	NA	NA	NA	fixed	0.984658	0.001883	0.0979217	-0.19004	0.193806	FALSE	FALSE	0.05	NA	1	1	11_123490689_G_A	0.000907742	1.72e-10	TRUE	9.51e-08	NA	NA	NA	NA	NA	NA	NA	NA	NA	NA	NA	NA	NA	NA	NA	NA	NA	NA	0.984658	1	0.001883	0.0979211	Wald ratio	NA	NA	NA	NA	NA	NA	NA	NA	NA	FES:P07332:Oncology	OID21207	Oncology	Olink Explore
MATN2	O00339	6908	TRANS	PGC3_SCZ_NoUKB	UKBB-PPP_Specific	NA,-	NA	0.984808	0.984808	UKBB_PPP	UKBB_PPP	1.44746	6707.52	NA	NA	NA	NA	NA	NA	NA	NA	NA	NA	NA	NA	NA	NA	NA	NA	NA	NA	NA	NA	NA	NA	NA	NA	NA	NA	NA	NA	NA	NA	NA	NA	NA	NA	NA	random	0.984808	-0.000714903	0.0375434	-0.0742987	0.0728688	FALSE	FALSE	0.05	26.9417832946212,0.00787768776408285	1.49838	13	10_79380497_C_T,11_47338861_T_C,15_42986528_G_A,17_69085137_A_G,17_83032911_C_T,4_68610045_C_T,5_136053744_C_T,8_27665060_G_A,8_27897268_C_T,8_27948266_C_T,8_9326154_A_G,9_115034707_T_C,9_115137374_A_G	0.0559662	0.000215533	TRUE	0	0.0103269	0.00669207	0.151058	31.3337	31.3337	25.7576	31.3337	0.0135946	12	12	11	12	12	0.00175179	0.00175181	0.00705073	0.00175181	1	0.957793	13	0.00131875	0.0249182	Ivw(FixedEffects)	NA	NA	NA	NA	NA	NA	NA	NA	NA	MATN2:O00339:Inflammation	OID20767	Inflammation	Olink Explore
ELAPOR1	Q6UXG2	29618	TRANS	Depression_iPSYCH_2023	deCODE_Specific	-,NA	NA	0.985087	0.985087	deCODE	deCODE	1.45226	6709.42	fixed	0.985087	-0.000888278	0.0475209	-0.0940275	0.0922509	FALSE	FALSE	0.05	1.19786095781347,0.549398915713047	0.773906	3	20_62322432_G_A,7_95310485_T_C,9_110759934_G_A	0.00348911	1.8e-06	TRUE	3.29e-26	0.0138438	0.014614	0.517227	1.20969	1.20969	0.31233	1.20969	2.7e-05	2	2	1	2	2	0.546158	0.546159	0.576254	0.546159	0.999986	NA	NA	NA	NA	NA	NA	NA	NA	NA	NA	NA	NA	NA	NA	NA	NA	NA	NA	NA	NA	NA	NA	NA	NA	NA	NA	NA	NA	NA	NA	NA	NA	NA	NA	NA	NA	NA	NA	NA	NA	KIAA1324	0.985122	3	-0.000881865	0.0472899	Ivw(FixedEffects)	KIAA1324_10637_50	SeqId.10637-50	SomaScan v4	NA	NA	NA	NA
CDC42BPA	Q5VT25	1737	TRANS	Cognition_Meta	deCODE_Specific	-,NA	NA	0.985106	0.985106	deCODE	deCODE	1.46625	6709.55	random	0.985106	-0.00017357	0.00929756	-0.0183965	0.0180493	FALSE	FALSE	0.05	12.2177729781148,0.34749860547931	1.0539	12	14_92970836_C_A,14_93331545_C_T,14_94150857_G_A,14_94371805_G_T,14_94380925_T_A,14_94659080_A_C,14_94860009_C_T,14_94905216_C_T,14_96173957_C_T,17_28367840_G_A,3_165787389_A_G,3_56815721_T_C	0.0470687	7.41e-05	TRUE	4.74e-289	-0.00373161	0.00193557	0.0827194	12.8631	12.863	9.1462	12.863	0.00357224	11	11	10	11	11	0.30237	0.302371	0.518287	0.302371	1	NA	NA	NA	NA	NA	NA	NA	NA	NA	NA	NA	NA	NA	NA	NA	NA	NA	NA	NA	NA	NA	NA	NA	NA	NA	NA	NA	NA	NA	NA	NA	NA	NA	NA	NA	NA	NA	NA	NA	NA	CDC42BPA	0.965226	12	-0.000383347	0.00879299	Ivw(FixedEffects)	CDC42BPA_12706_2	SeqId.12706-2	SomaScan v4	NA	NA	NA	NA
PIKFYVE	Q9Y2I7	23785	TRANS	Cognition_Meta	UKBB-PPP_Specific	NA,+	NA	0.985322	0.985322	UKBB_PPP	UKBB_PPP	1.46625	6711.03	NA	NA	NA	NA	NA	NA	NA	NA	NA	NA	NA	NA	NA	NA	NA	NA	NA	NA	NA	NA	NA	NA	NA	NA	NA	NA	NA	NA	NA	NA	NA	NA	NA	NA	NA	random	0.985322	0.000910517	0.0494935	-0.096095	0.097916	FALSE	FALSE	0.05	10.8432592434186,0.0283832044585515	1.64646	5	16_88978825_C_T,19_48703205_C_T,19_53824059_C_A,3_56815721_T_C,8_11404673_A_G	0.00605271	5.97e-05	TRUE	3.73e-32	0.0117791	0.0119818	0.398059	11.9377	11.9357	9.02906	11.9355	0.000174813	4	4	3	4	4	0.0178203	0.0178362	0.028907	0.0178372	1	0.851604	5	0.00546959	0.0292379	Ivw(FixedEffects)	NA	NA	NA	NA	NA	NA	NA	NA	NA	PIKFYVE:Q9Y2I7:Inflammation_II	OID30465	Inflammation_II	Olink Explore
HSD17B11	Q8NBQ5	22960	TRANS	Depression_iPSYCH_2023	deCODE_Specific	-,NA	NA	0.985323	0.985323	deCODE	deCODE	1.45229	6711.03	fixed	0.985323	-0.00105952	0.0575956	-0.113945	0.111826	FALSE	FALSE	0.05	0.473486227223262,0.491387697860025	0.688103	2	1_196701988_G_A,2_3592552_C_T	0.00249972	7.08e-07	TRUE	1.98e-19	NA	NA	NA	0.476325	0.476323	NA	0.476323	1.06e-05	1	1	NA	1	1	0.490092	0.490093	NA	0.490093	0.997407	NA	NA	NA	NA	NA	NA	NA	NA	NA	NA	NA	NA	NA	NA	NA	NA	NA	NA	NA	NA	NA	NA	NA	NA	NA	NA	NA	NA	NA	NA	NA	NA	NA	NA	NA	NA	NA	NA	NA	NA	HSD17B11	0.984208	2	-0.00113695	0.0574405	Ivw(FixedEffects)	HSD17B11_17397_8	SeqId.17397-8	SomaScan v4	NA	NA	NA	NA
CXCL8	P10145	6025	TRANS	Cognition_Meta	UKBB-PPP_Specific	NA,+	NA	0.985353	0.985353	UKBB_PPP	UKBB_PPP	1.46598	6711.24	NA	NA	NA	NA	NA	NA	NA	NA	NA	NA	NA	NA	NA	NA	NA	NA	NA	NA	NA	NA	NA	NA	NA	NA	NA	NA	NA	NA	NA	NA	NA	NA	NA	NA	NA	random	0.985353	0.000497264	0.0270868	-0.0525918	0.0535864	FALSE	FALSE	0.05	66.0455579702278,2.23907982541829e-08	2.09834	16	1_159205564_G_A,10_102583047_G_A,10_63344740_A_G,10_69860103_G_A,11_316349_G_A,11_61813896_A_G,14_77491011_G_A,15_101167615_G_T,16_81837364_C_T,17_40033540_T_C,19_55027704_T_G,2_218156235_C_T,3_18209017_C_A,3_56815721_T_C,7_100340318_A_G,8_105578477_C_A	0.0341449	0.000437924	TRUE	9.71e-170	0.00921777	0.00567711	0.126739	81.7682	81.7353	68.8106	81.734	0.00110178	15	15	14	15	15	3.31e-11	3.36e-11	3.17e-09	3.36e-11	1	0.49348	16	0.00858252	0.0125332	Ivw(FixedEffects)	NA	NA	NA	NA	NA	NA	NA	NA	NA	CXCL8:P10145:Inflammation	OID20631	Inflammation	Olink Explore
BRAF	P15056	1097	TRANS	Cognition_Meta	deCODE_Specific	+,NA	NA	0.985389	0.985389	deCODE	deCODE	1.46571	6711.49	random	0.985389	0.0008049	0.0439526	-0.0853406	0.0869504	FALSE	FALSE	0.05	20.1983949590207,0.0011469931883324	2.0099	6	1_196677131_A_G,11_198986_T_C,13_46099790_T_C,17_28367840_G_A,3_165744047_A_G,3_56815721_T_C	0.00912116	0.000109354	TRUE	6.49e-50	-0.0233532	0.00808207	0.0445852	23.279	23.2785	7.54022	23.2785	0.000244212	5	5	4	5	5	0.000298531	0.000298591	0.109949	0.000298595	1	NA	NA	NA	NA	NA	NA	NA	NA	NA	NA	NA	NA	NA	NA	NA	NA	NA	NA	NA	NA	NA	NA	NA	NA	NA	NA	NA	NA	NA	NA	NA	NA	NA	NA	NA	NA	NA	NA	NA	NA	BRAF	0.936748	6	-0.00167974	0.0211667	Ivw(FixedEffects)	BRAF_15669_7	SeqId.15669-7	SomaScan v4	NA	NA	NA	NA
RASSF2	P50749	9883	TRANS	Depression_iPSYCH_2023	UKBB-PPP_Specific	NA,-	NA	0.985493	0.985493	UKBB_PPP	UKBB_PPP	1.45223	6712.19	NA	NA	NA	NA	NA	NA	NA	NA	NA	NA	NA	NA	NA	NA	NA	NA	NA	NA	NA	NA	NA	NA	NA	NA	NA	NA	NA	NA	NA	NA	NA	NA	NA	NA	NA	fixed	0.985493	-0.00157574	0.0866616	-0.171429	0.168278	FALSE	FALSE	0.05	NA	1	1	20_45055828_G_A	0.00129722	3.94e-10	TRUE	1.79e-10	NA	NA	NA	NA	NA	NA	NA	NA	NA	NA	NA	NA	NA	NA	NA	NA	NA	NA	0.985493	1	-0.00157574	0.0866613	Wald ratio	NA	NA	NA	NA	NA	NA	NA	NA	NA	RASSF2:P50749:Oncology	OID21194	Oncology	Olink Explore
P4HA1	P13674	8546	TRANS	Depression_iPSYCH_2023	deCODE_Specific	-,NA	NA	0.985512	0.985512	deCODE	deCODE	1.45194	6712.32	fixed	0.985512	-0.000825756	0.0454742	-0.0899536	0.0883021	FALSE	FALSE	0.05	0.427265368439499,0.513333850073735	0.653655	2	1_196677131_A_G,2_3592552_C_T	0.00391161	6.33e-07	TRUE	9.58e-30	NA	NA	NA	0.428622	0.428621	NA	0.428621	9.7e-06	1	1	NA	1	1	0.512666	0.512667	NA	0.512667	0.997515	NA	NA	NA	NA	NA	NA	NA	NA	NA	NA	NA	NA	NA	NA	NA	NA	NA	NA	NA	NA	NA	NA	NA	NA	NA	NA	NA	NA	NA	NA	NA	NA	NA	NA	NA	NA	NA	NA	NA	NA	P4HA1	0.985192	2	-0.000842686	0.0454037	Ivw(FixedEffects)	P4HA1_11645_9	SeqId.11645-9	SomaScan v4	NA	NA	NA	NA
BNIP3L	O60238	1085	TRANS	PGC3_SCZ_NoUKB	UKBB-PPP_Specific	NA,+	NA	0.985714	0.985714	UKBB_PPP	UKBB_PPP	1.44848	6713.7	NA	NA	NA	NA	NA	NA	NA	NA	NA	NA	NA	NA	NA	NA	NA	NA	NA	NA	NA	NA	NA	NA	NA	NA	NA	NA	NA	NA	NA	NA	NA	NA	NA	NA	NA	random	0.985714	0.00122999	0.0686935	-0.133407	0.135867	FALSE	FALSE	0.05	3.54730722322141,0.616241845911197	0.842295	6	10_113588287_G_A,10_63344740_A_G,14_90519124_A_G,16_88503975_T_C,7_106733200_C_T,8_105569300_A_T	0.00771482	2.29e-05	TRUE	5.5e-43	-0.00716941	0.0116386	0.571219	3.64274	3.64274	3.26328	3.64274	0.000266608	5	5	4	5	5	0.601907	0.601907	0.514771	0.601907	1	0.993138	6	0.000586486	0.0681891	Ivw(FixedEffects)	NA	NA	NA	NA	NA	NA	NA	NA	NA	BNIP3L:O60238:Inflammation_II	OID30525	Inflammation_II	Olink Explore
CTRC	Q99895	2523	TRANS	Cognition_Meta	UKBB-PPP_Specific	NA,+	NA	0.985781	0.985781	UKBB_PPP	UKBB_PPP	1.46597	6714.16	NA	NA	NA	NA	NA	NA	NA	NA	NA	NA	NA	NA	NA	NA	NA	NA	NA	NA	NA	NA	NA	NA	NA	NA	NA	NA	NA	NA	NA	NA	NA	NA	NA	NA	NA	random	0.985781	0.000193391	0.0108516	-0.0210754	0.0214622	FALSE	FALSE	0.05	66.7200869267776,0.000202588600001716	1.46706	32	1_109928142_G_A,1_21967477_G_A,1_50513255_A_G,10_17833858_T_G,10_23310991_G_A,10_48128434_A_T,11_61814292_T_C,13_27919860_G_A,14_20807826_G_A,16_283138_T_C,16_75200974_C_A,16_88910069_T_C,16_89228103_C_T,17_7176274_C_A,17_7203059_G_A,19_48703417_G_A,2_67039351_T_C,20_50219435_T_C,22_28826275_A_G,3_64014788_T_C,4_185821630_A_G,6_126411994_A_C,6_96022836_A_T,6_96086602_G_A,7_142800839_T_C,7_50951965_A_G,8_128535132_G_A,8_18917392_A_G,9_133226612_T_G,9_133284710_G_A,9_133536945_G_T,9_133584820_G_A	0.107301	0.000439184	TRUE	0	0.00130628	0.0019034	0.497803	76.9202	76.92	75.7313	76.92	0.00393976	31	31	30	31	31	8.93e-06	8.93e-06	7.97e-06	8.93e-06	1	0.902976	32	0.00089451	0.00733789	Ivw(FixedEffects)	NA	NA	NA	NA	NA	NA	NA	NA	NA	CTRC:Q99895:Inflammation	OID20752	Inflammation	Olink Explore
SDF2	Q99470	10675	TRANS	Cognition_Meta	deCODE_Specific	-,NA	NA	0.985891	0.985891	deCODE	deCODE	1.46582	6714.9	random	0.985891	-0.000152831	0.00864231	-0.0170915	0.0167858	FALSE	FALSE	0.05	54.7479136589117,0.0738973179990967	1.15556	42	1_196695521_C_T,17_27461032_C_T,17_31315758_C_T,3_165743688_A_G,3_186678827_T_C,6_15369052_G_A,6_16479565_T_C,6_19605610_T_C,6_20042841_C_T,6_21038516_C_T,6_21182747_A_G,6_21339350_C_T,6_21398182_A_G,6_21491213_G_A,6_21646554_A_T,6_22286636_G_A,6_22473837_G_A,6_22871879_A_G,6_23125548_C_A,6_23335509_C_T,6_23492522_C_T,6_23509530_G_A,6_23688840_C_T,6_23867346_C_T,6_23990909_T_G,6_24341541_C_T,6_24765710_G_A,6_24978456_A_G,6_35382265_C_T,6_36142751_C_T,6_36368318_T_C,6_36623978_C_A,6_36628259_G_A,6_36939435_A_G,6_37350405_C_A,6_37517877_C_A,6_37580578_A_G,6_38154883_G_A,6_40051813_T_C,6_41355216_C_A,6_43827125_C_T,6_43973438_G_A	0.116953	0.000342958	TRUE	0	-0.0001944	0.00202245	0.923904	60.8339	60.8335	60.8198	60.8336	0.012511	41	41	40	41	41	0.0236688	0.0236706	0.0184725	0.0236702	1	NA	NA	NA	NA	NA	NA	NA	NA	NA	NA	NA	NA	NA	NA	NA	NA	NA	NA	NA	NA	NA	NA	NA	NA	NA	NA	NA	NA	NA	NA	NA	NA	NA	NA	NA	NA	NA	NA	NA	NA	SDF2	0.887897	42	-0.00104513	0.00741404	Ivw(FixedEffects)	SDF2_15333_11	SeqId.15333-11	SomaScan v4	NA	NA	NA	NA
PRUNE2	Q8WUY3	25209	TRANS	PGC3_SCZ_NoUKB	UKBB-PPP_Specific	NA,+	NA	0.985999	0.985999	UKBB_PPP	UKBB_PPP	1.44859	6715.64	NA	NA	NA	NA	NA	NA	NA	NA	NA	NA	NA	NA	NA	NA	NA	NA	NA	NA	NA	NA	NA	NA	NA	NA	NA	NA	NA	NA	NA	NA	NA	NA	NA	NA	NA	fixed	0.985999	0.00201749	0.114969	-0.223317	0.227352	FALSE	FALSE	0.05	NA	1	1	10_133360698_T_C	0.00390912	2.12e-09	TRUE	2.73e-24	NA	NA	NA	NA	NA	NA	NA	NA	NA	NA	NA	NA	NA	NA	NA	NA	NA	NA	0.985999	1	0.0020175	0.114968	Wald ratio	NA	NA	NA	NA	NA	NA	NA	NA	NA	PRUNE2:Q8WUY3:Oncology_II	OID31270	Oncology_II	Olink Explore
B3GNT8	Q7Z7M8	24139	TRANS	Depression_iPSYCH_2023	deCODE_Specific	-,NA	NA	0.98606	0.98606	deCODE	deCODE	1.45243	6716.05	random	0.98606	-0.000201349	0.0115238	-0.0227875	0.0223848	FALSE	FALSE	0.05	31.5962039257387,0.633211929025845	0.950131	36	12_111446804_T_C,15_89792012_A_G,15_89814887_A_G,19_35078759_G_A,19_35201500_C_T,19_35628428_T_C,19_36708572_T_C,19_38411717_T_C,19_38760416_G_A,19_38840656_C_A,19_38963852_C_T,19_39132819_C_T,19_39200577_A_G,19_39862228_G_A,19_39947991_C_T,19_39969006_G_A,19_40213590_A_G,19_42467764_A_G,19_42643875_T_C,19_42684507_A_C,19_42692272_A_G,19_43118052_A_G,19_43450422_T_C,19_43661923_G_A,19_43776357_G_T,19_44343991_A_G,19_44584052_G_A,19_44698145_C_T,19_45047229_C_T,19_46004625_C_T,19_46731628_G_A,19_47281852_A_G,19_47393589_G_A,19_48456960_G_A,19_48706207_C_A,9_133257567_T_C	0.0840075	5.55e-05	TRUE	0	-0.00165139	0.00277297	0.555431	33.2639	33.2639	32.9093	33.2639	0.00659995	35	35	34	35	35	0.552078	0.552079	0.52095	0.552079	1	NA	NA	NA	NA	NA	NA	NA	NA	NA	NA	NA	NA	NA	NA	NA	NA	NA	NA	NA	NA	NA	NA	NA	NA	NA	NA	NA	NA	NA	NA	NA	NA	NA	NA	NA	NA	NA	NA	NA	NA	B3GNT8	0.966577	36	-0.000479903	0.011453	Ivw(FixedEffects)	B3GNT8_9297_12	SeqId.9297-12	SomaScan v4	NA	NA	NA	NA
HS1BP3	Q53T59	24979	TRANS	Depression_iPSYCH_2023	UKBB-PPP_Specific	NA,+	NA	0.98622	0.98622	UKBB_PPP	UKBB_PPP	1.45236	6717.15	NA	NA	NA	NA	NA	NA	NA	NA	NA	NA	NA	NA	NA	NA	NA	NA	NA	NA	NA	NA	NA	NA	NA	NA	NA	NA	NA	NA	NA	NA	NA	NA	NA	NA	NA	random	0.98622	0.000792116	0.0458637	-0.0890991	0.0906833	FALSE	FALSE	0.05	10.2719356472809,0.113657514348086	1.30843	7	11_180258_T_C,17_29518756_C_T,19_55027704_T_G,3_56815721_T_C,5_132451445_A_G,8_105569300_A_T,9_4744743_T_C	0.00794325	1.64e-05	TRUE	8.96e-52	0.00743564	0.0148216	0.637199	11.1055	11.1051	10.5733	11.1051	0.000236404	6	6	5	6	6	0.0851688	0.085181	0.0605277	0.0851815	1	0.920809	7	0.00341773	0.0343787	Ivw(FixedEffects)	NA	NA	NA	NA	NA	NA	NA	NA	NA	HS1BP3:Q53T59:Cardiometabolic_II	OID30243	Cardiometabolic_II	Olink Explore
SPOCK2	Q92563	13564	TRANS	BIP_PGC3_noukb	deCODE_Specific	-,NA	NA	0.986359	0.986359	deCODE	deCODE	1.45193	6718.09	random	0.986359	-0.00139868	0.0818077	-0.161739	0.158942	FALSE	FALSE	0.05	25.3721461629721,0.0046830087359462	1.59286	11	1_47496019_C_T,10_73203930_C_T,10_73919246_C_T,10_76149633_C_T,10_76431747_C_A,10_77615166_C_T,10_80543646_G_A,12_112472415_G_A,12_12895370_T_G,4_81287746_C_T,6_15099304_T_C	0.0176446	9.29e-05	TRUE	1.17e-108	0.0112731	0.0228707	0.633883	32.0569	32.0519	31.2143	32.0525	0.0200651	10	10	9	10	10	0.000391789	0.000392539	0.000271989	0.000392444	1	NA	NA	NA	NA	NA	NA	NA	NA	NA	NA	NA	NA	NA	NA	NA	NA	NA	NA	NA	NA	NA	NA	NA	NA	NA	NA	NA	NA	NA	NA	NA	NA	NA	NA	NA	NA	NA	NA	NA	NA	SPOCK2	0.749279	11	0.0160968	0.050367	Ivw(FixedEffects)	SPOCK2_5491_12	SeqId.5491-12	SomaScan v4	NA	NA	NA	NA
PDLIM7	Q9NR12	22958	TRANS	Depression_iPSYCH_2023	UKBB-PPP_Specific	NA,+	NA	0.986461	0.986461	UKBB_PPP	UKBB_PPP	1.4524	6718.79	NA	NA	NA	NA	NA	NA	NA	NA	NA	NA	NA	NA	NA	NA	NA	NA	NA	NA	NA	NA	NA	NA	NA	NA	NA	NA	NA	NA	NA	NA	NA	NA	NA	NA	NA	random	0.986461	0.00117922	0.0694924	-0.135023	0.137382	FALSE	FALSE	0.05	10.1502180098471,0.0173314519931758	1.8394	4	12_121779004_A_G,3_56815721_T_C,7_106732457_G_A,8_105569300_A_T	0.00747975	1.61e-05	TRUE	7.61e-50	0.0308146	0.0101899	0.0941617	10.8445	NA	1.6998	10.8439	0.000220713	3	NA	2	3	3	0.012597	NA	0.427458	0.0126005	0.999999	0.9077	4	0.00428975	0.0369999	Ivw(FixedEffects)	NA	NA	NA	NA	NA	NA	NA	NA	NA	PDLIM7:Q9NR12:Inflammation	OID20729	Inflammation	Olink Explore
EYS	Q5T1H1	21555	TRANS	Depression_iPSYCH_2023	deCODE_Specific	+,NA	NA	0.986662	0.986662	deCODE	deCODE	1.45238	6720.15	fixed	0.986662	0.000693672	0.0414929	-0.080631	0.0820183	FALSE	FALSE	0.05	2.59053718010109,0.107503869738201	1.60951	2	1_196695521_C_T,3_165787389_A_G	0.00481624	4.1e-06	TRUE	3.99e-35	NA	NA	NA	2.73704	2.73699	NA	2.73699	5.06e-05	1	1	NA	1	1	0.098046	0.0980493	NA	0.0980493	0.994324	NA	NA	NA	NA	NA	NA	NA	NA	NA	NA	NA	NA	NA	NA	NA	NA	NA	NA	NA	NA	NA	NA	NA	NA	NA	NA	NA	NA	NA	NA	NA	NA	NA	NA	NA	NA	NA	NA	NA	NA	EYS	0.954037	2	0.00237334	0.0411766	Ivw(FixedEffects)	EYS_9365_91	SeqId.9365-91	SomaScan v4	NA	NA	NA	NA
TNFRSF21	O75509	13469	TRANS	Cognition_Meta	UKBB-PPP_Specific	NA,-	NA	0.986716	0.986716	UKBB_PPP	UKBB_PPP	1.46672	6720.52	NA	NA	NA	NA	NA	NA	NA	NA	NA	NA	NA	NA	NA	NA	NA	NA	NA	NA	NA	NA	NA	NA	NA	NA	NA	NA	NA	NA	NA	NA	NA	NA	NA	NA	NA	random	0.986716	-0.000379166	0.0227733	-0.045014	0.0442556	FALSE	FALSE	0.05	76.6319777470328,7.02754662972744e-09	2.0083	20	1_109274570_A_G,1_151025247_G_A,1_179602727_T_C,1_45629471_C_A,10_93079885_G_A,11_126406111_C_T,11_126408308_T_C,16_20381010_G_A,16_89647614_T_C,17_7166093_G_A,17_7176997_C_T,17_81288009_C_A,19_35062437_C_T,2_162107791_G_A,2_27508073_T_C,22_39464125_C_T,4_102267552_C_T,7_29790647_T_G,7_50218883_A_T,8_9326086_A_G	0.0469915	0.000552206	TRUE	1.89e-245	-0.000191623	0.0038101	0.960442	114.58	114.516	114.564	114.513	0.00303709	19	19	18	19	19	1.13e-15	1.17e-15	4.42e-16	1.17e-15	1	0.361871	20	-0.0100673	0.011041	Ivw(FixedEffects)	NA	NA	NA	NA	NA	NA	NA	NA	NA	TNFRSF21:O75509:Neurology	OID21052	Neurology	Olink Explore
ALPI	P09923	437	TRANS	Cognition_Meta	deCODE_Specific	+,NA	NA	0.986867	0.986867	deCODE	deCODE	1.46663	6721.55	random	0.986867	0.000209894	0.012751	-0.0247817	0.0252015	FALSE	FALSE	0.05	24.0282716636507,0.0126145365683787	1.47797	12	1_196695521_C_T,17_7166093_G_A,19_47828739_C_T,19_48702915_C_T,19_49025523_C_T,9_133189536_C_T,9_133198558_C_T,9_133233100_G_A,9_133278537_C_T,9_133540282_G_A,9_133666973_A_G,9_133734641_T_G	0.053219	0.000129107	TRUE	0	0.00698513	0.00416533	0.12448	25.6307	25.6307	20.0049	25.6307	0.0011235	11	11	10	11	11	0.00736242	0.00736263	0.0292063	0.00736258	1	NA	NA	NA	NA	NA	NA	NA	NA	NA	NA	NA	NA	NA	NA	NA	NA	NA	NA	NA	NA	NA	NA	NA	NA	NA	NA	NA	NA	NA	NA	NA	NA	NA	NA	NA	NA	NA	NA	NA	NA	ALPI	0.936389	12	0.000684235	0.0085734	Ivw(FixedEffects)	ALPI_17441_4	SeqId.17441-4	SomaScan v4	NA	NA	NA	NA
VNN1	O95497	12705	TRANS	BIP_PGC3_noukb	UKBB-PPP_Specific	NA,+	NA	0.987042	0.987042	UKBB_PPP	UKBB_PPP	1.45262	6722.74	NA	NA	NA	NA	NA	NA	NA	NA	NA	NA	NA	NA	NA	NA	NA	NA	NA	NA	NA	NA	NA	NA	NA	NA	NA	NA	NA	NA	NA	NA	NA	NA	NA	NA	NA	random	0.987042	0.00116919	0.0719894	-0.139928	0.142266	FALSE	FALSE	0.05	55.5579822693651,9.89083253212176e-05	1.58914	23	1_220796686_A_G,10_112174128_A_G,10_63389329_G_A,10_91888863_A_G,11_23889765_T_C,11_61800281_C_A,15_43735849_C_T,15_58395404_T_C,15_58435126_A_G,16_11712156_A_G,19_44908684_T_C,19_54139698_G_T,2_27508073_T_C,20_25362622_G_A,4_48973151_G_T,4_99318162_T_C,6_130095804_C_A,6_133681146_G_A,6_133932344_C_T,6_133996592_C_T,6_24487765_C_T,7_73601039_G_A,8_9326721_G_A	0.0420369	0.00021678	TRUE	2.39e-252	-0.000454512	0.0120021	0.97015	72.9866	72.9734	72.9816	72.9742	0.0106309	22	22	21	22	22	2.22e-07	2.23e-07	1.16e-07	2.23e-07	1	0.593338	23	0.0237648	0.0445029	Ivw(FixedEffects)	NA	NA	NA	NA	NA	NA	NA	NA	NA	VNN1:O95497:Inflammation_II	OID30711	Inflammation_II	Olink Explore
SYT8	Q8NBV8	19264	TRANS	Depression_iPSYCH_2023	deCODE_Specific	-,NA	NA	0.987227	0.987227	deCODE	deCODE	1.4529	6724	fixed	0.987227	-0.000571906	0.0357231	-0.0705879	0.0694441	FALSE	FALSE	0.05	4.24019418094083,0.120019975149904	1.45606	3	1_196695521_C_T,3_165743688_A_G,4_78248711_T_A	0.00664276	6.67e-06	TRUE	1.32e-47	0.0215134	0.0103572	0.285641	4.43332	4.43331	0.118823	4.43331	0.000182971	2	2	1	2	2	0.108973	0.108973	0.730315	0.108973	0.999909	NA	NA	NA	NA	NA	NA	NA	NA	NA	NA	NA	NA	NA	NA	NA	NA	NA	NA	NA	NA	NA	NA	NA	NA	NA	NA	NA	NA	NA	NA	NA	NA	NA	NA	NA	NA	NA	NA	NA	NA	SYT8	0.982733	3	0.000766113	0.035399	Ivw(FixedEffects)	SYT8_7932_23	SeqId.7932-23	SomaScan v4	NA	NA	NA	NA
TFR2	Q9UP52	11762	TRANS	Depression_iPSYCH_2023	deCODE_Specific	-,NA	NA	0.987265	0.987265	deCODE	deCODE	1.45264	6724.26	fixed	0.987265	-0.000513647	0.0321796	-0.0635846	0.0625573	FALSE	FALSE	0.05	2.63615411099933,0.104456131538777	1.62362	2	1_196695521_C_T,3_165787389_A_G	0.00795799	4.1e-06	TRUE	9.73e-58	NA	NA	NA	2.74024	2.74024	NA	2.74024	5.07e-05	1	1	NA	1	1	0.09785	0.0978501	NA	0.0978501	0.994321	NA	NA	NA	NA	NA	NA	NA	NA	NA	NA	NA	NA	NA	NA	NA	NA	NA	NA	NA	NA	NA	NA	NA	NA	NA	NA	NA	NA	NA	NA	NA	NA	NA	NA	NA	NA	NA	NA	NA	NA	TFR2	0.991098	2	0.000357355	0.0320288	Ivw(FixedEffects)	TFR2_11537_12	SeqId.11537-12	SomaScan v4	NA	NA	NA	NA
NPY	P01303	7955	TRANS	Cognition_Meta	UKBB-PPP_Specific	NA,-	NA	0.987269	0.987269	UKBB_PPP	UKBB_PPP	1.4669	6724.29	NA	NA	NA	NA	NA	NA	NA	NA	NA	NA	NA	NA	NA	NA	NA	NA	NA	NA	NA	NA	NA	NA	NA	NA	NA	NA	NA	NA	NA	NA	NA	NA	NA	NA	NA	random	0.987269	-0.000214325	0.0134317	-0.0265399	0.0261113	FALSE	FALSE	0.05	47.2576973087436,0.00207961749053078	1.43342	24	1_62652525_A_C,11_116652851_A_C,11_116733008_C_A,11_116769521_A_G,12_56464533_G_A,16_86154405_C_T,16_86294115_A_G,17_69085137_A_G,19_44911142_C_A,2_180471069_G_T,2_27508073_T_C,2_43597052_T_C,2_66538446_A_G,3_113192413_G_A,3_186736391_A_C,4_186236079_G_A,5_135132061_C_A,5_177409531_A_G,6_160668275_C_T,7_502914_A_C,7_73615107_C_T,8_116623363_A_G,8_125464631_T_C,8_20075352_C_T	0.0695357	0.000256497	TRUE	0	0.00140333	0.00248051	0.577294	51.4601	51.46	50.7221	51.46	0.00190594	23	23	22	23	23	0.000590534	0.000590546	0.000468012	0.000590544	1	0.957442	24	0.00049462	0.00926875	Ivw(FixedEffects)	NA	NA	NA	NA	NA	NA	NA	NA	NA	NPY:P01303:Oncology	OID21388	Oncology	Olink Explore
FXYD5	Q96DB9	4029	TRANS	Depression_iPSYCH_2023	UKBB-PPP_Specific	NA,+	NA	0.987545	0.987545	UKBB_PPP	UKBB_PPP	1.45274	6726.17	NA	NA	NA	NA	NA	NA	NA	NA	NA	NA	NA	NA	NA	NA	NA	NA	NA	NA	NA	NA	NA	NA	NA	NA	NA	NA	NA	NA	NA	NA	NA	NA	NA	NA	NA	random	0.987545	0.000687606	0.0440466	-0.0856422	0.0870174	FALSE	FALSE	0.05	6.04687886893842,0.19567457780545	1.22952	5	10_63344740_A_G,11_180258_T_C,19_55014977_T_G,3_56815721_T_C,5_132461117_A_C	0.00817043	9.87e-06	TRUE	3.13e-54	-0.0238314	0.0111876	0.122992	6.22719	6.22714	1.68959	6.22714	0.000136781	4	4	3	4	4	0.182812	0.182815	0.63925	0.182815	1	0.963314	5	0.0016298	0.0354337	Ivw(FixedEffects)	NA	NA	NA	NA	NA	NA	NA	NA	NA	FXYD5:Q96DB9:Inflammation	OID20463	Inflammation	Olink Explore
C1orf162	Q8NEQ5	28344	TRANS	PGC3_SCZ_NoUKB	deCODE_Specific	-,NA	NA	0.987646	0.987646	deCODE	deCODE	1.45069	6726.86	random	0.987646	-0.000635691	0.0410549	-0.0811019	0.0798305	FALSE	FALSE	0.05	18.3373265641325,0.0314556259435908	1.4274	10	1_196695521_C_T,1_196813906_A_C,10_100130207_C_T,15_89801121_T_C,17_28367840_G_A,19_6713251_G_A,2_27508073_T_C,3_194341836_C_T,3_53024443_A_C,3_55895022_C_T	0.0379029	0.000129945	TRUE	3.81e-216	0.00283939	0.0109131	0.801296	19.5028	19.5028	19.3392	19.5028	0.00533212	9	9	8	9	9	0.021241	0.0212415	0.0131471	0.0212414	1	NA	NA	NA	NA	NA	NA	NA	NA	NA	NA	NA	NA	NA	NA	NA	NA	NA	NA	NA	NA	NA	NA	NA	NA	NA	NA	NA	NA	NA	NA	NA	NA	NA	NA	NA	NA	NA	NA	NA	NA	C1orf162	0.941388	10	-0.00210258	0.0285968	Ivw(FixedEffects)	C1orf162_6896_3	SeqId.6896-3	SomaScan v4	NA	NA	NA	NA
ADAM8	P78325	215	TRANS	Depression_iPSYCH_2023	UKBB-PPP_Specific	NA,-	NA	0.987717	0.987717	UKBB_PPP	UKBB_PPP	1.45268	6727.34	NA	NA	NA	NA	NA	NA	NA	NA	NA	NA	NA	NA	NA	NA	NA	NA	NA	NA	NA	NA	NA	NA	NA	NA	NA	NA	NA	NA	NA	NA	NA	NA	NA	NA	NA	random	0.987717	-0.000580055	0.0376793	-0.0744302	0.0732701	FALSE	FALSE	0.05	35.2383913007401,0.000429067704945013	1.71363	13	1_25572674_T_G,11_126362442_C_T,12_111446804_T_C,13_28029870_T_C,17_40014592_G_A,17_7176274_C_A,17_81292286_A_C,2_201756279_T_C,2_43226582_G_A,20_17649400_C_T,3_187063125_T_G,3_47046347_T_A,9_134953779_C_A	0.0248608	6.65e-05	TRUE	5.65e-161	0.00726962	0.00857729	0.414753	44.041	44.0362	41.3413	44.0371	0.00093343	12	12	11	12	12	1.5e-05	1.51e-05	2.1e-05	1.51e-05	1	0.775161	13	0.00613112	0.0214652	Ivw(FixedEffects)	NA	NA	NA	NA	NA	NA	NA	NA	NA	ADAM8:P78325:Neurology	OID21039	Neurology	Olink Explore
CD22	P20273	1643	TRANS	Depression_iPSYCH_2023	UKBB-PPP_Specific	NA,-	NA	0.987949	0.987949	UKBB_PPP	UKBB_PPP	1.4527	6728.92	NA	NA	NA	NA	NA	NA	NA	NA	NA	NA	NA	NA	NA	NA	NA	NA	NA	NA	NA	NA	NA	NA	NA	NA	NA	NA	NA	NA	NA	NA	NA	NA	NA	NA	NA	random	0.987949	-0.000322029	0.0213198	-0.0421081	0.041464	FALSE	FALSE	0.05	68.8982092115459,6.8082816498713e-05	1.51546	31	1_2301093_G_A,1_8371547_C_T,10_61985930_A_G,10_96620380_T_C,11_122633992_A_G,11_134417502_C_T,12_111395984_G_A,12_120784775_T_C,13_108263801_T_G,13_28029870_T_C,16_85982485_G_A,17_39851068_T_G,17_7176997_C_T,18_63118405_G_A,19_33251045_A_G,19_48703160_A_G,2_111054088_C_T,20_46107215_A_G,22_39439078_T_C,22_41755922_C_T,22_41895852_G_A,3_187016678_G_A,4_152080067_G_A,5_158829895_A_G,5_88824599_T_C,6_35678658_T_C,7_50149587_G_A,7_7837715_G_T,8_129583635_G_A,9_33149209_A_G,9_37002145_A_G	0.0588026	0.000121515	TRUE	0	0.00604811	0.00415856	0.156581	81.093	81.0928	75.5803	81.0928	0.00348337	30	30	29	30	30	1.37e-06	1.37e-06	5.04e-06	1.37e-06	1	0.938137	31	0.00107295	0.0138244	Ivw(FixedEffects)	NA	NA	NA	NA	NA	NA	NA	NA	NA	CD22:P20273:Inflammation	OID20637	Inflammation	Olink Explore
F7	P08709	3544	TRANS	Depression_iPSYCH_2023	UKBB-PPP_Specific	NA,-	NA	0.988032	0.988032	UKBB_PPP	UKBB_PPP	1.45251	6729.48	NA	NA	NA	NA	NA	NA	NA	NA	NA	NA	NA	NA	NA	NA	NA	NA	NA	NA	NA	NA	NA	NA	NA	NA	NA	NA	NA	NA	NA	NA	NA	NA	NA	NA	NA	random	0.988032	-0.000343776	0.0229173	-0.0452608	0.0445733	FALSE	FALSE	0.05	24.6220504664914,0.038487167375419	1.32617	15	1_62582316_C_T,1_94689737_G_A,10_63521234_C_A,11_60173126_T_A,13_114125040_C_T,14_94378610_C_T,15_58443023_A_C,16_56959974_A_G,17_66308933_A_G,2_27508073_T_C,20_35176751_A_G,20_44413724_C_T,4_99107994_C_A,7_28219614_T_C,7_73598939_T_C	0.0367415	3.84e-05	TRUE	1.16e-248	-0.00130759	0.00358492	0.721164	25.8949	25.8948	25.6325	25.8948	0.00136384	14	14	13	14	14	0.0266949	0.0266954	0.0190377	0.0266953	1	0.95609	15	-0.000942356	0.0171148	Ivw(FixedEffects)	NA	NA	NA	NA	NA	NA	NA	NA	NA	F7:P08709:Cardiometabolic	OID20372	Cardiometabolic	Olink Explore
CALR	P27797	1455	TRANS	PGC3_SCZ_NoUKB	deCODE_Specific	-,NA	NA	0.988047	0.988047	deCODE	deCODE	1.45097	6729.59	fixed	0.988047	-0.00184404	0.123092	-0.243099	0.239411	FALSE	FALSE	0.05	4.06378552267217,0.0438121791639479	2.01588	2	1_196705140_C_T,3_166141246_A_G	0.00215082	2.67e-05	TRUE	2.23e-12	NA	NA	NA	4.31704	4.31687	NA	4.31686	0.000282718	1	1	NA	1	1	0.0377325	0.0377362	NA	0.0377364	0.986585	NA	NA	NA	NA	NA	NA	NA	NA	NA	NA	NA	NA	NA	NA	NA	NA	NA	NA	NA	NA	NA	NA	NA	NA	NA	NA	NA	NA	NA	NA	NA	NA	NA	NA	NA	NA	NA	NA	NA	NA	CALR	0.957356	2	-0.00639886	0.119669	Ivw(FixedEffects)	CALR_5264_65	SeqId.5264-65	SomaScan v4	NA	NA	NA	NA
GSN	P06396	4620	TRANS	Cognition_Meta	UKBB-PPP_Specific	NA,+	NA	0.988146	0.988146	UKBB_PPP	UKBB_PPP	1.46789	6730.26	NA	NA	NA	NA	NA	NA	NA	NA	NA	NA	NA	NA	NA	NA	NA	NA	NA	NA	NA	NA	NA	NA	NA	NA	NA	NA	NA	NA	NA	NA	NA	NA	NA	NA	NA	random	0.988146	0.000600326	0.0404055	-0.0785929	0.0797936	FALSE	FALSE	0.05	27.052723571633,0.000326075551803324	1.96588	8	1_109928142_G_A,10_17833858_T_G,11_122597229_G_A,12_111446804_T_C,12_7528796_T_A,16_75208952_C_T,19_18272696_T_C,19_54251270_T_C	0.0139016	0.000176195	TRUE	2.36e-71	0.0125325	0.010994	0.297766	35.2193	35.2002	28.9495	35.1985	0.000401376	7	7	6	7	7	1.02e-05	1.03e-05	6.22e-05	1.03e-05	1	0.625861	8	0.00971142	0.0199184	Ivw(FixedEffects)	NA	NA	NA	NA	NA	NA	NA	NA	NA	GSN:P06396:Inflammation_II	OID30714	Inflammation_II	Olink Explore
RRAS2	P62070	17271	TRANS	BIP_PGC3_noukb	deCODE_Specific	+,NA	NA	0.988167	0.988167	deCODE	deCODE	1.45397	6730.41	fixed	0.988167	0.00233443	0.157405	-0.306174	0.310843	FALSE	FALSE	0.05	5.96751287860703,0.014571819199559	2.44285	2	1_199041592_C_T,3_165718484_A_G	0.00168854	1.88e-05	TRUE	4.33e-11	NA	NA	NA	6.63211	6.63201	NA	6.63199	0.000645046	1	1	NA	1	1	0.0100157	0.0100162	NA	0.0100163	0.979738	NA	NA	NA	NA	NA	NA	NA	NA	NA	NA	NA	NA	NA	NA	NA	NA	NA	NA	NA	NA	NA	NA	NA	NA	NA	NA	NA	NA	NA	NA	NA	NA	NA	NA	NA	NA	NA	NA	NA	NA	RRAS2	0.975488	2	0.00458878	0.149343	Ivw(FixedEffects)	RRAS2_12361_102	SeqId.12361-102	SomaScan v4	NA	NA	NA	NA
LOXL3	P58215	13869	TRANS	BIP_PGC3_noukb	deCODE_Specific	+,NA	NA	0.988258	0.988258	deCODE	deCODE	1.45379	6731.03	random	0.988258	0.000468031	0.0318032	-0.0618652	0.0628012	FALSE	FALSE	0.05	62.3459568664122,0.00150233434678405	1.37451	34	1_109348511_C_T,1_53247055_C_T,1_86899532_C_T,10_63311455_C_A,12_103916450_T_C,13_100755671_C_A,13_93321800_T_G,13_93462851_T_A,13_94621193_G_A,13_94922771_C_T,13_95148122_G_A,13_95320774_C_A,13_95368574_G_A,13_95378867_A_G,13_95380666_C_T,13_95444550_T_C,13_95636436_G_A,13_95667389_G_T,13_95750444_A_G,13_95783697_G_A,13_96269258_A_G,13_96341564_C_T,13_96437292_T_C,13_96773489_G_A,13_96853635_A_C,13_96869171_A_G,13_97447585_C_T,13_97866500_A_C,13_98247182_C_T,13_98955327_T_A,13_99494597_C_T,13_99872276_G_A,19_55059687_A_G,5_178179418_G_A	0.0862054	0.000224417	TRUE	0	0.0149841	0.00747084	0.0534078	70.958	70.956	63.034	70.9562	0.0465457	33	33	32	33	33	0.00013681	0.000136889	0.000861271	0.000136883	1	NA	NA	NA	NA	NA	NA	NA	NA	NA	NA	NA	NA	NA	NA	NA	NA	NA	NA	NA	NA	NA	NA	NA	NA	NA	NA	NA	NA	NA	NA	NA	NA	NA	NA	NA	NA	NA	NA	NA	NA	LOXL3	0.780321	34	0.00638075	0.0228782	Ivw(FixedEffects)	LOXL3_15427_35	SeqId.15427-35	SomaScan v4	NA	NA	NA	NA
CLIP2	Q9UDT6	2586	TRANS	Cognition_Meta	UKBB-PPP_Specific	NA,-	NA	0.988275	0.988275	UKBB_PPP	UKBB_PPP	1.46776	6731.14	NA	NA	NA	NA	NA	NA	NA	NA	NA	NA	NA	NA	NA	NA	NA	NA	NA	NA	NA	NA	NA	NA	NA	NA	NA	NA	NA	NA	NA	NA	NA	NA	NA	NA	NA	random	0.988275	-0.000829576	0.0564518	-0.111473	0.109814	FALSE	FALSE	0.05	21.4770824889695,0.000658031463605545	2.07254	6	10_63559006_G_T,2_224015781_T_C,3_56815721_T_C,5_132451445_A_G,7_106733200_C_T,8_105569300_A_T	0.00754738	0.000132306	TRUE	6.49e-38	0.0157876	0.0179929	0.429792	27.807	27.7841	23.3187	27.7813	0.000278828	5	5	4	5	5	3.97e-05	4.01e-05	0.000109348	4.02e-05	1	0.647467	6	0.011916	0.0260581	Ivw(FixedEffects)	NA	NA	NA	NA	NA	NA	NA	NA	NA	CLIP2:Q9UDT6:Inflammation	OID20559	Inflammation	Olink Explore
RLBP1	P12271	10024	TRANS	BIP_PGC3_noukb	deCODE_Specific	+,NA	NA	0.988289	0.988289	deCODE	deCODE	1.45352	6731.24	fixed	0.988289	0.000788363	0.0537108	-0.104483	0.10606	FALSE	FALSE	0.05	8.02246990995024,0.0181110151321927	2.00281	3	1_196695521_C_T,17_28367840_G_A,4_73852384_G_A	0.0141721	2.43e-05	TRUE	6.84e-94	0.0354956	0.0122312	0.211257	8.55043	8.55029	0.128558	8.55028	0.000826685	2	2	1	2	2	0.013909	0.0139101	0.719932	0.0139101	0.999587	NA	NA	NA	NA	NA	NA	NA	NA	NA	NA	NA	NA	NA	NA	NA	NA	NA	NA	NA	NA	NA	NA	NA	NA	NA	NA	NA	NA	NA	NA	NA	NA	NA	NA	NA	NA	NA	NA	NA	NA	RLBP1	0.925857	3	0.00495808	0.0532788	Ivw(FixedEffects)	RLBP1_12936_38	SeqId.12936-38	SomaScan v4	NA	NA	NA	NA
SNRPF	P62306	11162	TRANS	Depression_iPSYCH_2023	deCODE_Specific	+,NA	NA	0.988603	0.988603	deCODE	deCODE	1.45304	6733.37	random	0.988603	0.000314144	0.0219918	-0.0427889	0.0434172	FALSE	FALSE	0.05	18.958243274535,0.040796272781942	1.37689	11	1_196695521_C_T,14_106714830_C_T,14_94380925_T_A,19_44740641_T_C,19_44857497_G_A,19_44908684_T_C,19_45048940_C_T,19_45381288_C_T,2_216616793_G_A,3_165715880_C_T,3_165768357_T_G	0.0342428	3.22e-05	TRUE	1.36e-241	0.00597231	0.00459311	0.225816	20.0174	20.0174	16.8517	20.0174	0.00149728	10	10	9	10	10	0.0290881	0.0290881	0.0510891	0.0290881	1	NA	NA	NA	NA	NA	NA	NA	NA	NA	NA	NA	NA	NA	NA	NA	NA	NA	NA	NA	NA	NA	NA	NA	NA	NA	NA	NA	NA	NA	NA	NA	NA	NA	NA	NA	NA	NA	NA	NA	NA	SNRPF	0.989783	11	0.000202937	0.0158473	Ivw(FixedEffects)	SNRPF_5494_52	SeqId.5494-52	SomaScan v4	NA	NA	NA	NA
PRKAB1	Q9Y478	9378	TRANS	Depression_iPSYCH_2023	UKBB-PPP_Specific	NA,-	NA	0.989185	0.989185	UKBB_PPP	UKBB_PPP	1.45358	6737.34	NA	NA	NA	NA	NA	NA	NA	NA	NA	NA	NA	NA	NA	NA	NA	NA	NA	NA	NA	NA	NA	NA	NA	NA	NA	NA	NA	NA	NA	NA	NA	NA	NA	NA	NA	fixed	0.989185	-0.000691834	0.0510379	-0.100724	0.0993407	FALSE	FALSE	0.05	5.90487087190293,0.0522123910434539	1.71827	3	10_63389329_G_A,3_56815721_T_C,5_132451445_A_G	0.0039707	9.28e-06	TRUE	1.5e-26	-0.0738108	0.0486091	0.370749	6.26639	6.26633	1.89562	6.26632	0.000123982	2	2	1	2	2	0.0435784	0.0435797	0.168569	0.0435798	0.999938	0.971044	3	0.00181198	0.049918	Ivw(FixedEffects)	NA	NA	NA	NA	NA	NA	NA	NA	NA	PRKAB1:Q9Y478:Inflammation	OID20444	Inflammation	Olink Explore
OTC	P00480	8512	TRANS	Cognition_Meta	deCODE_Specific	-,NA	NA	0.989249	0.989249	deCODE	deCODE	1.46889	6737.78	random	0.989249	-0.000228578	0.0169637	-0.0334767	0.0330196	FALSE	FALSE	0.05	4.34497968981219,0.887276400014103	0.69482	10	1_155123501_T_C,1_16174028_C_T,10_50882756_G_T,10_69226967_T_G,12_21204797_C_T,16_2104536_G_A,16_80473724_C_A,18_58421884_A_G,4_145900258_C_A,5_31021251_A_G	0.0147077	2.25e-05	TRUE	2.64e-91	-0.00334169	0.00375194	0.399106	4.44525	4.44525	3.65199	4.44525	0.000177076	9	9	8	9	9	0.879744	0.879745	0.887079	0.879745	1	NA	NA	NA	NA	NA	NA	NA	NA	NA	NA	NA	NA	NA	NA	NA	NA	NA	NA	NA	NA	NA	NA	NA	NA	NA	NA	NA	NA	NA	NA	NA	NA	NA	NA	NA	NA	NA	NA	NA	NA	OTC	0.974445	10	-0.000541036	0.0168893	Ivw(FixedEffects)	OTC_15431_31	SeqId.15431-31	SomaScan v4	NA	NA	NA	NA
DKK2	Q9UBU2	2892	TRANS	Cognition_Meta	deCODE_Specific	-,NA	NA	0.989263	0.989263	deCODE	deCODE	1.46859	6737.87	random	0.989263	-0.000165031	0.0122635	-0.0242011	0.023871	FALSE	FALSE	0.05	53.3532898010095,0.00051951020771856	1.49099	25	1_2304900_T_C,10_48288497_G_A,10_49255543_C_A,10_50077165_C_A,10_50267607_A_T,10_50562355_T_C,10_51148406_G_A,10_51515310_A_C,10_52021747_C_T,10_52474587_A_G,10_52520314_C_T,10_52897081_T_C,10_52959732_G_A,10_53359219_C_A,10_54087866_C_T,10_56883454_G_A,10_57144422_A_G,10_57393048_T_A,10_58746023_G_A,10_58829125_A_C,10_63311455_C_A,10_63879550_A_G,16_88492837_T_C,17_66190870_C_T,8_105569300_A_T	0.0787663	0.00032485	TRUE	0	0.00157145	0.003072	0.613849	60.6721	60.6705	59.9896	60.6706	0.00645884	24	24	23	24	24	5.13e-05	5.13e-05	3.83e-05	5.13e-05	1	NA	NA	NA	NA	NA	NA	NA	NA	NA	NA	NA	NA	NA	NA	NA	NA	NA	NA	NA	NA	NA	NA	NA	NA	NA	NA	NA	NA	NA	NA	NA	NA	NA	NA	NA	NA	NA	NA	NA	NA	DKK2	0.810341	25	0.00195045	0.00812736	Ivw(FixedEffects)	DKK2_15678_71	SeqId.15678-71	SomaScan v4	NA	NA	NA	NA
RUFY1	Q96T51	19760	TRANS	Cognition_Meta	deCODE_Specific	+,NA	NA	0.989366	0.989366	deCODE	deCODE	1.46842	6738.57	random	0.989366	0.000735028	0.0551471	-0.107351	0.108821	FALSE	FALSE	0.05	25.645214030515,3.73080448870697e-05	2.53206	5	1_196695521_C_T,1_21495404_T_C,2_27555300_A_C,3_124755083_A_G,3_165743688_A_G	0.00975936	0.00013866	TRUE	1.19e-51	-0.0159024	0.0139799	0.337949	29.0234	29.0198	20.2774	29.0197	0.000313883	4	4	3	4	4	7.73e-06	7.75e-06	0.000148693	7.75e-06	1	NA	NA	NA	NA	NA	NA	NA	NA	NA	NA	NA	NA	NA	NA	NA	NA	NA	NA	NA	NA	NA	NA	NA	NA	NA	NA	NA	NA	NA	NA	NA	NA	NA	NA	NA	NA	NA	NA	NA	NA	RUFY1	0.83826	5	-0.00426965	0.0209173	Ivw(FixedEffects)	RUFY1_11425_31	SeqId.11425-31	SomaScan v4	NA	NA	NA	NA
PGLYRP1	O75594	8904	TRANS	Depression_iPSYCH_2023	UKBB-PPP_Specific	NA,-	NA	0.989476	0.989476	UKBB_PPP	UKBB_PPP	1.45369	6739.32	NA	NA	NA	NA	NA	NA	NA	NA	NA	NA	NA	NA	NA	NA	NA	NA	NA	NA	NA	NA	NA	NA	NA	NA	NA	NA	NA	NA	NA	NA	NA	NA	NA	NA	NA	random	0.989476	-0.000244664	0.0185488	-0.0365997	0.0361104	FALSE	FALSE	0.05	42.1939526806149,0.017128946759256	1.29914	26	1_28306359_A_C,1_36478697_C_A,11_44066439_G_T,11_73234296_C_T,12_111446804_T_C,12_31897502_C_T,13_28020862_A_G,14_104809028_A_G,17_39987976_G_A,19_4983293_A_G,2_219176711_C_A,2_43130870_A_G,2_43237679_G_A,3_127671682_C_T,3_128599154_G_A,3_47019693_G_A,4_102267552_C_T,4_54542708_A_T,4_54608274_C_T,4_56479029_C_T,4_741362_G_A,4_76451770_T_C,5_1285859_C_A,7_102473462_C_T,8_129597122_A_C,8_60747604_A_G	0.0517918	6.91e-05	TRUE	0	-0.00199108	0.00372713	0.598109	44.6985	44.6985	44.1733	44.6985	0.00124489	25	25	24	25	25	0.00904878	0.00904896	0.00728373	0.00904885	1	0.956563	26	-0.000768091	0.014102	Ivw(FixedEffects)	NA	NA	NA	NA	NA	NA	NA	NA	NA	PGLYRP1:O75594:Cardiometabolic	OID20338	Cardiometabolic	Olink Explore
YIPF6	Q96EC8	28304	TRANS	Depression_iPSYCH_2023	deCODE_Specific	+,NA	NA	0.989563	0.989563	deCODE	deCODE	1.45351	6739.91	fixed	0.989563	0.000332358	0.0254064	-0.0494632	0.050128	FALSE	FALSE	0.05	2.67508342789394,0.101929984468923	1.63557	2	1_196695521_C_T,3_165787389_A_G	0.0122942	4.1e-06	TRUE	3.01e-89	NA	NA	NA	2.73944	2.73944	NA	2.73944	5.07e-05	1	1	NA	1	1	0.097899	0.0978993	NA	0.0978993	0.994321	NA	NA	NA	NA	NA	NA	NA	NA	NA	NA	NA	NA	NA	NA	NA	NA	NA	NA	NA	NA	NA	NA	NA	NA	NA	NA	NA	NA	NA	NA	NA	NA	NA	NA	NA	NA	NA	NA	NA	NA	YIPF6	0.975751	2	0.000769871	0.0253283	Ivw(FixedEffects)	YIPF6_9984_12	SeqId.9984-12	SomaScan v4	NA	NA	NA	NA
C1D	Q13901	29911	TRANS	Depression_iPSYCH_2023	deCODE_Specific	+,NA	NA	0.989568	0.989568	deCODE	deCODE	1.4532	6739.95	fixed	0.989568	0.000422592	0.0323212	-0.0629258	0.063771	FALSE	FALSE	0.05	2.63905060666575,0.104265835260005	1.62452	2	1_196695521_C_T,3_165787389_A_G	0.00760455	4.1e-06	TRUE	3.38e-55	NA	NA	NA	2.73874	2.73873	NA	2.73873	5.06e-05	1	1	NA	1	1	0.0979417	0.0979427	NA	0.0979427	0.994322	NA	NA	NA	NA	NA	NA	NA	NA	NA	NA	NA	NA	NA	NA	NA	NA	NA	NA	NA	NA	NA	NA	NA	NA	NA	NA	NA	NA	NA	NA	NA	NA	NA	NA	NA	NA	NA	NA	NA	NA	C1D	0.967886	2	0.00129485	0.0321624	Ivw(FixedEffects)	C1D_7821_6	SeqId.7821-6	SomaScan v4	NA	NA	NA	NA
GPR15LG	Q6UWK7	31428	TRANS	Depression_iPSYCH_2023	UKBB-PPP_Specific	NA,+	NA	0.989951	0.989951	UKBB_PPP	UKBB_PPP	1.45345	6742.56	NA	NA	NA	NA	NA	NA	NA	NA	NA	NA	NA	NA	NA	NA	NA	NA	NA	NA	NA	NA	NA	NA	NA	NA	NA	NA	NA	NA	NA	NA	NA	NA	NA	NA	NA	random	0.989951	0.000901517	0.0715774	-0.139388	0.141191	FALSE	FALSE	0.05	14.7444720317137,0.0115118322661112	1.71723	6	1_152206676_C_T,10_8165529_A_T,10_85408545_A_G,17_69085137_A_G,19_51024714_C_T,5_115995421_T_C	0.00751577	3.36e-05	TRUE	1.22e-47	0.0111739	0.0121061	0.408242	16.7138	16.7126	13.7791	16.7125	0.00183424	5	5	4	5	5	0.00507576	0.00507836	0.00803449	0.00507853	1	0.890016	6	0.00559928	0.040491	Ivw(FixedEffects)	NA	NA	NA	NA	NA	NA	NA	NA	NA	GPR15L:Q6UWK7:Oncology_II	OID31511	Oncology_II	Olink Explore
PRND	Q9UKY0	15748	TRANS	Cognition_Meta	UKBB-PPP_Specific	NA,-	NA	0.989978	0.989978	UKBB_PPP	UKBB_PPP	1.46901	6742.74	NA	NA	NA	NA	NA	NA	NA	NA	NA	NA	NA	NA	NA	NA	NA	NA	NA	NA	NA	NA	NA	NA	NA	NA	NA	NA	NA	NA	NA	NA	NA	NA	NA	NA	NA	random	0.989978	-0.000173606	0.0138211	-0.0272624	0.0269152	FALSE	FALSE	0.05	22.4325596469701,0.0969534247690598	1.22291	16	1_155157915_G_A,1_179557079_C_T,10_129036519_G_A,14_35395784_C_T,17_7166093_G_A,19_43648948_A_G,19_46391529_C_T,2_174019500_A_C,5_143894637_C_T,5_72432095_G_T,7_28660084_C_T,8_10530414_G_T,8_10785654_C_T,9_133169469_G_A,9_133274295_A_T,9_133408938_G_T	0.0490924	0.000126179	TRUE	1.87e-289	-0.00306002	0.00215717	0.177912	23.8642	23.8641	20.8652	23.8641	0.000404008	15	15	14	15	15	0.0674358	0.067438	0.105136	0.067438	1	0.929221	16	-0.000996387	0.0112173	Ivw(FixedEffects)	NA	NA	NA	NA	NA	NA	NA	NA	NA	PRND:Q9UKY0:Neurology_II	OID31124	Neurology_II	Olink Explore
SERF1A	O75920	10755	TRANS	Depression_iPSYCH_2023	deCODE_Specific	+,NA	NA	0.990046	0.990046	deCODE	deCODE	1.45328	6743.2	fixed	0.990046	0.000403651	0.0323533	-0.0630077	0.063815	FALSE	FALSE	0.05	2.63896998164596,0.104271127085981	1.62449	2	1_196695521_C_T,3_165787389_A_G	0.00761921	4.1e-06	TRUE	2.65e-55	NA	NA	NA	2.73879	2.73878	NA	2.73878	5.06e-05	1	1	NA	1	1	0.0979388	0.0979398	NA	0.0979398	0.994322	NA	NA	NA	NA	NA	NA	NA	NA	NA	NA	NA	NA	NA	NA	NA	NA	NA	NA	NA	NA	NA	NA	NA	NA	NA	NA	NA	NA	NA	NA	NA	NA	NA	NA	NA	NA	NA	NA	NA	NA	SERF1A	0.968353	2	0.00127729	0.0321945	Ivw(FixedEffects)	SERF1A_7842_52	SeqId.7842-52	SomaScan v4	NA	NA	NA	NA
GABARAPL2	P60520	13291	TRANS	Cognition_Meta	deCODE_Specific	-,NA	NA	0.99018	0.99018	deCODE	deCODE	1.46899	6744.11	random	0.99018	-0.00034048	0.0276623	-0.0545576	0.0538767	FALSE	FALSE	0.05	39.0778973495108,2.46033553506175e-05	1.97681	11	1_247876149_C_T,10_63303060_C_T,11_225180_G_A,17_5801617_A_T,17_5848332_G_A,2_240571486_G_A,2_241720139_C_T,20_59071950_A_C,3_56815721_T_C,3_57056332_A_G,9_132989126_C_T	0.0225128	0.000295222	TRUE	3.66e-118	0.00314978	0.00619275	0.623249	57.1057	57.0807	55.5101	57.0792	0.00323233	10	10	9	10	10	1.27e-08	1.29e-08	9.74e-09	1.29e-08	1	NA	NA	NA	NA	NA	NA	NA	NA	NA	NA	NA	NA	NA	NA	NA	NA	NA	NA	NA	NA	NA	NA	NA	NA	NA	NA	NA	NA	NA	NA	NA	NA	NA	NA	NA	NA	NA	NA	NA	NA	GABARAPL2	0.551928	11	0.00812729	0.0136622	Ivw(FixedEffects)	GABARAPL2_12494_99	SeqId.12494-99	SomaScan v4	NA	NA	NA	NA
AAGAB	Q6PD74	25662	TRANS	Depression_iPSYCH_2023	deCODE_Specific	-,NA	NA	0.990272	0.990272	deCODE	deCODE	1.4533	6744.74	random	0.990272	-0.000179204	0.014698	-0.0289868	0.0286284	FALSE	FALSE	0.05	13.3629234007448,0.0999576886523961	1.29243	9	10_100069757_C_T,10_100315722_G_A,10_2925266_G_A,10_3070429_A_G,10_3095817_C_T,11_198986_T_C,12_54292096_C_T,3_165758405_C_T,3_56815721_T_C	0.05714	3.06e-05	TRUE	0	0.00650174	0.00339997	0.0974279	15.6036	15.6036	10.2493	15.6036	0.000394823	8	8	7	8	8	0.048418	0.0484187	0.174882	0.0484185	1	NA	NA	NA	NA	NA	NA	NA	NA	NA	NA	NA	NA	NA	NA	NA	NA	NA	NA	NA	NA	NA	NA	NA	NA	NA	NA	NA	NA	NA	NA	NA	NA	NA	NA	NA	NA	NA	NA	NA	NA	AAGAB	0.936044	9	0.000909824	0.0113383	Ivw(FixedEffects)	AAGAB_11926_23	SeqId.11926-23	SomaScan v4	NA	NA	NA	NA
FABP9	Q0Z7S8	3563	TRANS	PGC3_SCZ_NoUKB	UKBB-PPP_Specific	NA,-	NA	0.990322	0.990322	UKBB_PPP	UKBB_PPP	1.45399	6745.08	NA	NA	NA	NA	NA	NA	NA	NA	NA	NA	NA	NA	NA	NA	NA	NA	NA	NA	NA	NA	NA	NA	NA	NA	NA	NA	NA	NA	NA	NA	NA	NA	NA	NA	NA	random	0.990322	-0.000258152	0.0212813	-0.0419687	0.0414524	FALSE	FALSE	0.05	49.0795359877544,0.0574943140555883	1.18418	36	1_150543268_T_C,1_151960113_T_G,1_153099358_G_A,1_153211859_C_T,1_17276977_G_T,1_8144536_C_T,10_132112661_C_A,10_52548173_G_A,12_52553543_G_A,12_53767230_T_C,12_53827704_A_G,12_90745135_T_G,16_89945331_C_A,17_3546514_T_G,17_39213163_G_A,17_39924612_A_G,17_40061506_G_A,17_40751196_C_T,17_46770468_T_G,18_63258928_A_C,19_35514364_C_T,19_39196481_A_T,3_138458290_G_A,3_149623026_A_G,3_181802378_T_C,3_182584293_T_A,3_190239580_C_T,5_140153978_A_G,5_170751723_C_T,5_174650847_C_T,6_10375737_G_A,6_51084449_A_G,7_102044579_T_C,7_46879617_A_G,8_116293163_T_C,8_69198093_C_T	0.120593	0.000417395	TRUE	0	-0.0005031	0.00373217	0.893564	60.4161	60.4158	60.3838	60.4158	0.00923427	35	35	34	35	35	0.00483158	0.004832	0.00351933	0.00483199	1	0.872183	36	-0.00287477	0.0178683	Ivw(FixedEffects)	NA	NA	NA	NA	NA	NA	NA	NA	NA	FABP9:Q0Z7S8:Inflammation	OID20501	Inflammation	Olink Explore
CDH11	P55287	1750	TRANS	BIP_PGC3_noukb	deCODE_Specific	+,NA	NA	0.990344	0.990344	deCODE	deCODE	1.45622	6745.23	random	0.990344	0.000341304	0.0282005	-0.0549307	0.0556133	FALSE	FALSE	0.05	32.6336251387905,0.209429981567937	1.09939	28	1_160349799_A_G,1_160592028_T_A,1_160911863_A_G,1_161216513_G_A,1_161604637_A_G,1_161706204_C_T,14_101947586_C_T,14_102697118_A_G,14_104077057_A_G,14_104330548_T_C,14_104471461_C_T,14_104752787_C_T,14_104770040_G_A,14_104982472_A_G,14_105299394_C_A,14_105451096_G_A,14_105457795_G_A,14_105587638_G_A,14_105625645_G_A,14_106545078_A_G,15_75090201_G_T,17_16953863_G_A,20_4135073_C_T,3_58379544_T_C,4_2790730_C_A,5_72843961_A_G,5_95905161_A_T,6_73521136_C_T	0.0736986	0.000165932	TRUE	0	-0.00217512	0.00581196	0.711254	34.9096	34.9096	34.7225	34.9096	0.0527239	27	27	26	27	27	0.141171	0.141171	0.117781	0.141171	1	NA	NA	NA	NA	NA	NA	NA	NA	NA	NA	NA	NA	NA	NA	NA	NA	NA	NA	NA	NA	NA	NA	NA	NA	NA	NA	NA	NA	NA	NA	NA	NA	NA	NA	NA	NA	NA	NA	NA	NA	CDH11	0.978077	28	-0.000700122	0.0254781	Ivw(FixedEffects)	CDH11_16305_10	SeqId.16305-10	SomaScan v4	NA	NA	NA	NA
GIT1	Q9Y2X7	4272	TRANS	Depression_iPSYCH_2023	UKBB-PPP_Specific	NA,+	NA	0.990414	0.990414	UKBB_PPP	UKBB_PPP	1.45319	6745.71	NA	NA	NA	NA	NA	NA	NA	NA	NA	NA	NA	NA	NA	NA	NA	NA	NA	NA	NA	NA	NA	NA	NA	NA	NA	NA	NA	NA	NA	NA	NA	NA	NA	NA	NA	random	0.990414	0.000847492	0.0705423	-0.137413	0.139108	FALSE	FALSE	0.05	7.46455483776206,0.0584762182649277	1.5774	4	3_56815721_T_C,5_132316836_A_C,7_106732457_G_A,9_4744743_T_C	0.00533648	1.18e-05	TRUE	3.95e-35	-0.020237	0.0265543	0.52561	7.95544	NA	6.1651	7.95543	0.000153503	3	NA	2	3	3	0.0469417	NA	0.0458421	0.0469419	0.999999	0.988766	4	0.000616288	0.0437687	Ivw(FixedEffects)	NA	NA	NA	NA	NA	NA	NA	NA	NA	GIT1:Q9Y2X7:Inflammation_II	OID30533	Inflammation_II	Olink Explore
SPAG11B	Q08648	14534	TRANS	PGC3_SCZ_NoUKB	deCODE_Specific	-,NA	NA	0.990419	0.990419	deCODE	deCODE	1.45382	6745.74	fixed	0.990419	-0.00142829	0.118941	-0.234549	0.231692	FALSE	FALSE	0.05	1.72494592598708,0.189057638580573	1.31337	2	14_94380925_T_A,8_11959086_T_C	0.00213993	1.11e-05	TRUE	2.82e-13	NA	NA	NA	1.76543	1.76543	NA	1.76543	0.000226987	1	1	NA	1	1	0.183948	0.183949	NA	0.183949	0.987979	NA	NA	NA	NA	NA	NA	NA	NA	NA	NA	NA	NA	NA	NA	NA	NA	NA	NA	NA	NA	NA	NA	NA	NA	NA	NA	NA	NA	NA	NA	NA	NA	NA	NA	NA	NA	NA	NA	NA	NA	SPAG11B	0.988014	2	-0.00176603	0.117558	Ivw(FixedEffects)	SPAG11B_5762_35	SeqId.5762-35	SomaScan v4	NA	NA	NA	NA
NDNF	Q8TB73	26256	TRANS	Depression_iPSYCH_2023	deCODE_Specific	-,NA	NA	0.990535	0.990535	deCODE	deCODE	1.45305	6746.53	fixed	0.990535	-0.000366677	0.0309084	-0.0609461	0.0602127	FALSE	FALSE	0.05	2.64109696101582,0.104131621149968	1.62515	2	1_196695521_C_T,3_165787389_A_G	0.00830174	4.1e-06	TRUE	3.08e-60	NA	NA	NA	2.74017	2.74017	NA	2.74017	5.07e-05	1	1	NA	1	1	0.0978545	0.0978546	NA	0.0978546	0.994321	NA	NA	NA	NA	NA	NA	NA	NA	NA	NA	NA	NA	NA	NA	NA	NA	NA	NA	NA	NA	NA	NA	NA	NA	NA	NA	NA	NA	NA	NA	NA	NA	NA	NA	NA	NA	NA	NA	NA	NA	NDNF	0.988771	2	0.000433052	0.0307693	Ivw(FixedEffects)	NDNF_6604_59	SeqId.6604-59	SomaScan v4	NA	NA	NA	NA
COL5A1	P20908	2209	TRANS	Cognition_Meta	UKBB-PPP_Specific	NA,+	NA	0.990629	0.990629	UKBB_PPP	UKBB_PPP	1.46933	6747.17	NA	NA	NA	NA	NA	NA	NA	NA	NA	NA	NA	NA	NA	NA	NA	NA	NA	NA	NA	NA	NA	NA	NA	NA	NA	NA	NA	NA	NA	NA	NA	NA	NA	NA	NA	random	0.990629	0.000235444	0.0200461	-0.0390542	0.0395251	FALSE	FALSE	0.05	40.1897984018085,0.00121673879722708	1.53756	18	10_17833858_T_G,10_63361725_A_G,11_128737714_T_C,11_128771573_C_T,12_103606692_T_C,12_103753429_A_G,12_132517684_G_A,13_42378009_C_T,19_55027704_T_G,22_43928975_G_A,3_72347751_G_T,4_38359499_A_G,5_72394515_A_C,5_88884379_T_C,8_105578477_C_A,8_118995156_T_C,9_132986115_C_A,9_133274295_A_T	0.0334288	0.000269958	TRUE	1.17e-177	0.0063182	0.00480334	0.206922	46.0117	46.0089	41.5216	46.0094	0.00080649	17	17	16	17	17	0.000171869	0.000172035	0.000464853	0.000172005	1	0.785678	18	0.00348609	0.01282	Ivw(FixedEffects)	NA	NA	NA	NA	NA	NA	NA	NA	NA	COL5A1:P20908:Inflammation_II	OID30587	Inflammation_II	Olink Explore
SH3BGRL3	Q9H299	15568	TRANS	PGC3_SCZ_NoUKB	deCODE_Specific	+,NA	NA	0.99102	0.99102	deCODE	deCODE	1.45439	6749.84	random	0.99102	0.00035383	0.0314376	-0.0612627	0.0619704	FALSE	FALSE	0.05	17.3566578464051,0.0080580925435863	1.70082	7	1_25035421_A_G,1_25258485_G_A,11_198986_T_C,12_54298277_A_G,2_53994916_G_A,3_56815721_T_C,7_106676033_G_A	0.0074033	0.000122817	TRUE	3.52e-37	-0.0187447	0.00477594	0.0111279	19.0691	19.0691	3.6648	19.0691	0.00237256	6	6	5	6	6	0.0040485	0.00404856	0.59861	0.00404855	1	NA	NA	NA	NA	NA	NA	NA	NA	NA	NA	NA	NA	NA	NA	NA	NA	NA	NA	NA	NA	NA	NA	NA	NA	NA	NA	NA	NA	NA	NA	NA	NA	NA	NA	NA	NA	NA	NA	NA	NA	SH3BGRL3	0.977074	7	-0.000519905	0.0180914	Ivw(FixedEffects)	SH3BGRL3_17490_4	SeqId.17490-4	SomaScan v4	NA	NA	NA	NA
CALR	P27797	1455	TRANS	Depression_iPSYCH_2023	deCODE_Specific	-,NA	NA	0.991363	0.991363	deCODE	deCODE	1.45396	6752.17	fixed	0.991363	-0.000698401	0.0645134	-0.127142	0.125745	FALSE	FALSE	0.05	0.0505810280097016,0.822055308588895	0.224902	2	1_196705140_C_T,3_166141246_A_G	0.00215082	7.88e-08	TRUE	2.85e-17	NA	NA	NA	0.0506173	0.0506172	NA	0.0506172	9.72e-07	1	1	NA	1	1	0.821993	0.821993	NA	0.821993	0.999213	NA	NA	NA	NA	NA	NA	NA	NA	NA	NA	NA	NA	NA	NA	NA	NA	NA	NA	NA	NA	NA	NA	NA	NA	NA	NA	NA	NA	NA	NA	NA	NA	NA	NA	NA	NA	NA	NA	NA	NA	CALR	0.991387	2	-0.000696159	0.0644916	Ivw(FixedEffects)	CALR_5264_65	SeqId.5264-65	SomaScan v4	NA	NA	NA	NA
RCC1	P18754	1913	TRANS	BIP_PGC3_noukb	UKBB-PPP_Specific	NA,-	NA	0.991421	0.991421	UKBB_PPP	UKBB_PPP	1.45749	6752.57	NA	NA	NA	NA	NA	NA	NA	NA	NA	NA	NA	NA	NA	NA	NA	NA	NA	NA	NA	NA	NA	NA	NA	NA	NA	NA	NA	NA	NA	NA	NA	NA	NA	NA	NA	fixed	0.991421	-0.00225406	0.209638	-0.413138	0.408629	FALSE	FALSE	0.05	NA	1	1	3_32413589_G_A	0.00101319	6.08e-10	TRUE	2.31e-08	NA	NA	NA	NA	NA	NA	NA	NA	NA	NA	NA	NA	NA	NA	NA	NA	NA	NA	0.991421	1	-0.00225406	0.209638	Wald ratio	NA	NA	NA	NA	NA	NA	NA	NA	NA	RCC1:P18754:Oncology_II	OID31356	Oncology_II	Olink Explore
ELAPOR2	A8MWY0	21945	TRANS	Depression_iPSYCH_2023	deCODE_Specific	+,NA	NA	0.991497	0.991497	deCODE	deCODE	1.45384	6753.08	random	0.991497	0.00031385	0.0294487	-0.0574045	0.0580322	FALSE	FALSE	0.05	3.95982744350508,0.265834842567116	1.14889	4	1_196695521_C_T,12_3991507_A_G,3_165761011_C_T,3_186675758_T_C	0.0122885	6.59e-06	TRUE	2.2e-88	0.00660022	0.00713123	0.452395	4.31797	NA	3.02313	4.31792	8.68e-05	3	NA	2	3	3	0.229113	NA	0.220564	0.229117	1	NA	NA	NA	NA	NA	NA	NA	NA	NA	NA	NA	NA	NA	NA	NA	NA	NA	NA	NA	NA	NA	NA	NA	NA	NA	NA	NA	NA	NA	NA	NA	NA	NA	NA	NA	NA	NA	NA	NA	NA	KIAA1324L	0.948421	4	0.00165049	0.0255142	Ivw(FixedEffects)	KIAA1324L_8363_18	SeqId.8363-18	SomaScan v4	NA	NA	NA	NA
CASP1	P29466	1499	TRANS	PGC3_SCZ_NoUKB	UKBB-PPP_Specific	NA,+	NA	0.99156	0.99156	UKBB_PPP	UKBB_PPP	1.45487	6753.51	NA	NA	NA	NA	NA	NA	NA	NA	NA	NA	NA	NA	NA	NA	NA	NA	NA	NA	NA	NA	NA	NA	NA	NA	NA	NA	NA	NA	NA	NA	NA	NA	NA	NA	NA	fixed	0.99156	0.000339493	0.032093	-0.0625616	0.0632405	FALSE	FALSE	0.05	0.0558097898992093,0.972480850243627	0.167048	3	19_53817382_A_G,2_43314247_G_A,7_150600010_A_G	0.0297503	3.4e-07	TRUE	3.5e-181	0.00157628	0.00742939	0.866903	0.0558467	0.0558467	0.0108311	0.0558467	4.59e-06	2	2	1	2	2	0.972463	0.972463	0.917112	0.972463	0.999998	0.991525	3	0.000340881	0.0320921	Ivw(FixedEffects)	NA	NA	NA	NA	NA	NA	NA	NA	NA	CASP1:P29466:Neurology	OID20854	Neurology	Olink Explore
DTX3	Q8N9I9	24457	TRANS	PGC3_SCZ_NoUKB	UKBB-PPP_Specific	NA,-	NA	0.991606	0.991606	UKBB_PPP	UKBB_PPP	1.45463	6753.83	NA	NA	NA	NA	NA	NA	NA	NA	NA	NA	NA	NA	NA	NA	NA	NA	NA	NA	NA	NA	NA	NA	NA	NA	NA	NA	NA	NA	NA	NA	NA	NA	NA	NA	NA	random	0.991606	-0.000450225	0.0427969	-0.0843307	0.0834302	FALSE	FALSE	0.05	3.12114649753347,0.537760443631779	0.883338	5	10_103449656_C_T,4_76451926_C_T,5_96724558_T_C,5_96796640_T_C,6_116511890_T_C	0.0205607	2.16e-05	TRUE	4.04e-117	0.00927979	0.00909546	0.382707	3.18322	3.18322	2.14228	3.18322	0.00098302	4	4	3	4	4	0.527646	0.527646	0.543407	0.527646	1	0.998085	5	0.000102513	0.0427058	Ivw(FixedEffects)	NA	NA	NA	NA	NA	NA	NA	NA	NA	DTX3:Q8N9I9:Oncology	OID21349	Oncology	Olink Explore
PCYT2	Q99447	8756	TRANS	Cognition_Meta	UKBB-PPP_Specific	NA,+	NA	0.991648	0.991648	UKBB_PPP	UKBB_PPP	1.47052	6754.12	NA	NA	NA	NA	NA	NA	NA	NA	NA	NA	NA	NA	NA	NA	NA	NA	NA	NA	NA	NA	NA	NA	NA	NA	NA	NA	NA	NA	NA	NA	NA	NA	NA	NA	NA	random	0.991648	0.000425423	0.0406417	-0.0792308	0.0800816	FALSE	FALSE	0.05	29.1014119234035,0.000138653660238478	2.03896	8	10_63174788_C_T,11_268927_C_T,17_29518756_C_T,19_55025227_G_A,3_56815721_T_C,5_132341949_A_G,7_106733272_C_T,8_105569300_A_T	0.0139256	0.000175335	TRUE	1.99e-71	0.0171734	0.01016	0.141929	34.9575	34.9438	23.6811	34.9427	0.000381906	7	7	6	7	7	1.14e-05	1.15e-05	0.000597703	1.15e-05	1	0.670515	8	0.00821043	0.0192986	Ivw(FixedEffects)	NA	NA	NA	NA	NA	NA	NA	NA	NA	PCYT2:Q99447:Oncology_II	OID31519	Oncology_II	Olink Explore
CFAP45	Q9UL16	17229	TRANS	Cognition_Meta	deCODE_Specific	-,NA	NA	0.991677	0.991677	deCODE	deCODE	1.47025	6754.31	random	0.991677	-0.000766966	0.073526	-0.144875	0.143341	FALSE	FALSE	0.05	17.3376081750449,0.000602273180105752	2.404	4	1_196695521_C_T,20_38369011_C_T,3_165730791_T_G,3_165760452_G_T	0.00623961	0.000113831	TRUE	7.05e-32	-0.0100366	0.0269446	0.745296	19.4986	NA	18.2337	19.4984	0.000252813	3	NA	2	3	3	0.000215593	NA	0.000109801	0.00021562	0.999999	NA	NA	NA	NA	NA	NA	NA	NA	NA	NA	NA	NA	NA	NA	NA	NA	NA	NA	NA	NA	NA	NA	NA	NA	NA	NA	NA	NA	NA	NA	NA	NA	NA	NA	NA	NA	NA	NA	NA	NA	CFAP45	0.95921	4	0.00149995	0.0293277	Ivw(FixedEffects)	CFAP45_6553_68	SeqId.6553-68	SomaScan v4	NA	NA	NA	NA
TBC1D17	Q9HA65	25699	TRANS	BIP_PGC3_noukb	UKBB-PPP_Specific	NA,-	NA	0.991731	0.991731	UKBB_PPP	UKBB_PPP	1.45763	6754.68	NA	NA	NA	NA	NA	NA	NA	NA	NA	NA	NA	NA	NA	NA	NA	NA	NA	NA	NA	NA	NA	NA	NA	NA	NA	NA	NA	NA	NA	NA	NA	NA	NA	NA	NA	fixed	0.991731	-0.00202907	0.195786	-0.385763	0.381705	FALSE	FALSE	0.05	NA	1	1	3_49794830_G_T	0.00128857	4.35e-10	TRUE	4.7e-10	NA	NA	NA	NA	NA	NA	NA	NA	NA	NA	NA	NA	NA	NA	NA	NA	NA	NA	0.991731	1	-0.00202907	0.195786	Wald ratio	NA	NA	NA	NA	NA	NA	NA	NA	NA	TBC1D17:Q9HA65:Neurology	OID20844	Neurology	Olink Explore
CAMSAP1	Q5T5Y3	19946	TRANS	Cognition_Meta	UKBB-PPP_Specific	NA,-	NA	0.991785	0.991785	UKBB_PPP	UKBB_PPP	1.47009	6755.05	NA	NA	NA	NA	NA	NA	NA	NA	NA	NA	NA	NA	NA	NA	NA	NA	NA	NA	NA	NA	NA	NA	NA	NA	NA	NA	NA	NA	NA	NA	NA	NA	NA	NA	NA	random	0.991785	-0.000565956	0.0549695	-0.108304	0.107172	FALSE	FALSE	0.05	16.0269887842869,0.00298316172058105	2.00169	5	10_63561704_C_T,3_56815721_T_C,5_132387259_C_T,7_106732457_G_A,8_105569300_A_T	0.0072709	9.55e-05	TRUE	2.63e-38	0.0154609	0.0112117	0.261724	20.1877	20.1826	12.3557	20.1821	0.000201587	4	4	3	4	4	0.000458545	0.000459607	0.00625887	0.000459701	1	0.802164	5	0.00665511	0.0265623	Ivw(FixedEffects)	NA	NA	NA	NA	NA	NA	NA	NA	NA	CAMSAP1:Q5T5Y3:Neurology_II	OID31070	Neurology_II	Olink Explore
DERL1	Q9BUN8	28454	TRANS	Depression_iPSYCH_2023	deCODE_Specific	+,NA	NA	0.991859	0.991859	deCODE	deCODE	1.45406	6755.55	fixed	0.991859	0.000972714	0.0953309	-0.185872	0.187818	FALSE	FALSE	0.05	NA	1	1	16_84473930_A_C	0.000925462	1.21e-10	TRUE	2.45e-08	NA	NA	NA	NA	NA	NA	NA	NA	NA	NA	NA	NA	NA	NA	NA	NA	NA	NA	NA	NA	NA	NA	NA	NA	NA	NA	NA	NA	NA	NA	NA	NA	NA	NA	NA	NA	NA	NA	NA	NA	NA	NA	NA	NA	NA	NA	NA	NA	NA	NA	NA	NA	NA	NA	NA	NA	NA	NA	DERL1	0.991859	1	0.000972714	0.0953307	Wald ratio	DERL1_13393_46	SeqId.13393-46	SomaScan v4	NA	NA	NA	NA
STAU2	Q9NUL3	11371	TRANS	Cognition_Meta	deCODE_Specific	-,NA	NA	0.991937	0.991937	deCODE	deCODE	1.46999	6756.08	random	0.991937	-0.0004277	0.0423223	-0.0833779	0.0825225	FALSE	FALSE	0.05	22.7050128078233,0.000384331660255954	2.13096	6	1_196695521_C_T,10_113588287_G_A,11_262930_C_T,17_35558448_T_C,3_165787389_A_G,3_56815721_T_C	0.0110201	0.00012454	TRUE	2.05e-60	-0.00838292	0.0124341	0.537148	26.3586	26.3562	23.669	26.356	0.000643548	5	5	4	5	5	7.6e-05	7.61e-05	9.31e-05	7.61e-05	1	NA	NA	NA	NA	NA	NA	NA	NA	NA	NA	NA	NA	NA	NA	NA	NA	NA	NA	NA	NA	NA	NA	NA	NA	NA	NA	NA	NA	NA	NA	NA	NA	NA	NA	NA	NA	NA	NA	NA	NA	STAU2	0.84471	6	-0.00378276	0.0193124	Ivw(FixedEffects)	STAU2_12970_35	SeqId.12970-35	SomaScan v4	NA	NA	NA	NA
FUCA1	P04066	4006	TRANS	BIP_PGC3_noukb	UKBB-PPP_Specific	NA,-	NA	0.992208	0.992208	UKBB_PPP	UKBB_PPP	1.45802	6757.93	NA	NA	NA	NA	NA	NA	NA	NA	NA	NA	NA	NA	NA	NA	NA	NA	NA	NA	NA	NA	NA	NA	NA	NA	NA	NA	NA	NA	NA	NA	NA	NA	NA	NA	NA	random	0.992208	-0.000390519	0.0399892	-0.0787679	0.0779868	FALSE	FALSE	0.05	48.4120796137811,1.12328840055472e-05	1.85957	15	11_61813163_C_T,12_101825988_G_A,15_60591082_C_A,19_19383674_G_A,3_136213517_C_T,4_102267552_C_T,4_6608895_C_T,6_142692864_T_A,6_143335821_T_C,6_143406586_A_G,6_143714220_C_T,6_144329207_C_T,6_144450709_A_G,6_159995738_G_A,8_18414928_C_T	0.124178	0.000202832	TRUE	0	0.0119852	0.00989646	0.24743	71.04	71.0397	63.8378	71.0398	0.0114712	14	14	13	14	14	1.25e-09	1.25e-09	1.07e-08	1.25e-09	1	0.85796	15	0.00383736	0.0214412	Ivw(FixedEffects)	NA	NA	NA	NA	NA	NA	NA	NA	NA	FUCA1:P04066:Cardiometabolic	OID20261	Cardiometabolic	Olink Explore
NT5C3B	Q969T7	28300	TRANS	BIP_PGC3_noukb	deCODE_Specific	+,NA	NA	0.99224	0.99224	deCODE	deCODE	1.45775	6758.15	random	0.99224	0.000433167	0.0445373	-0.0868583	0.0877247	FALSE	FALSE	0.05	18.8846106922242,0.274692316037121	1.08641	17	17_38880301_G_A,17_39106712_C_T,17_39641473_C_A,17_39901754_A_T,17_40740903_G_A,17_42912171_G_T,17_42936724_C_A,17_42993809_G_A,17_43327467_C_A,17_43581904_G_A,17_43642510_G_A,17_43876630_T_C,17_43948844_G_T,17_43961022_A_G,17_44296866_C_T,17_44602848_G_A,17_47822017_C_A	0.0300763	6.73e-05	TRUE	8.1e-194	0.0149717	0.0109178	0.190446	20.4126	20.4126	18.1387	20.4126	0.0308578	16	16	15	16	16	0.202208	0.202211	0.255446	0.202211	1	NA	NA	NA	NA	NA	NA	NA	NA	NA	NA	NA	NA	NA	NA	NA	NA	NA	NA	NA	NA	NA	NA	NA	NA	NA	NA	NA	NA	NA	NA	NA	NA	NA	NA	NA	NA	NA	NA	NA	NA	NT5C3L	0.949231	17	0.00258855	0.040654	Ivw(FixedEffects)	NT5C3L_19135_5	SeqId.19135-5	SomaScan v4	NA	NA	NA	NA
B4GAT1	O43505	15685	TRANS	Depression_iPSYCH_2023	UKBB-PPP_Specific	NA,+	NA	0.992259	0.992259	UKBB_PPP	UKBB_PPP	1.45433	6758.27	NA	NA	NA	NA	NA	NA	NA	NA	NA	NA	NA	NA	NA	NA	NA	NA	NA	NA	NA	NA	NA	NA	NA	NA	NA	NA	NA	NA	NA	NA	NA	NA	NA	NA	NA	random	0.992259	0.00021741	0.0224073	-0.0437001	0.0441349	FALSE	FALSE	0.05	25.5387831454661,0.0296063363017555	1.35063	15	1_196710325_A_C,11_67479286_C_T,11_94487353_C_A,14_94378610_C_T,19_51798607_T_G,19_51810615_T_C,19_54255498_T_C,19_5832762_G_A,2_167741476_T_C,3_58372990_C_T,4_102267552_C_T,7_28122786_T_C,7_73602675_A_G,9_33157421_G_T,9_89602465_C_A	0.0398169	4.47e-05	TRUE	1.79e-268	0.00627918	0.00386301	0.128049	29.3608	29.3608	24.4014	29.3608	0.00186297	14	14	13	14	14	0.00933598	0.00933598	0.027632	0.00933598	1	0.995683	15	-8.88965e-05	0.0164312	Ivw(FixedEffects)	NA	NA	NA	NA	NA	NA	NA	NA	NA	B4GAT1:O43505:Neurology	OID21127	Neurology	Olink Explore
ELAVL1	Q15717	3312	TRANS	BIP_PGC3_noukb	deCODE_Specific	+,NA	NA	0.992265	0.992265	deCODE	deCODE	1.45748	6758.32	random	0.992265	0.00146062	0.15066	-0.293827	0.296749	FALSE	FALSE	0.05	12.5748048546912,0.0056524449238562	2.04734	4	1_196677131_A_G,11_198986_T_C,3_165787389_A_G,3_56815721_T_C	0.00784525	3.89e-05	TRUE	1.57e-49	0.0438996	0.0350566	0.337066	13.7016	NA	7.68001	13.7008	0.00126438	3	NA	2	3	3	0.00334074	NA	0.0214935	0.00334205	0.999988	NA	NA	NA	NA	NA	NA	NA	NA	NA	NA	NA	NA	NA	NA	NA	NA	NA	NA	NA	NA	NA	NA	NA	NA	NA	NA	NA	NA	NA	NA	NA	NA	NA	NA	NA	NA	NA	NA	NA	NA	ELAVL1	0.900513	4	0.00898189	0.0718472	Ivw(FixedEffects)	ELAVL1_11592_1	SeqId.11592-1	SomaScan v4	NA	NA	NA	NA
UBE2D3	P61077	12476	TRANS	Cognition_Meta	deCODE_Specific	+,NA	NA	0.992422	0.992422	deCODE	deCODE	1.47039	6759.39	random	0.992422	0.000393454	0.0414252	-0.0807985	0.0815854	FALSE	FALSE	0.05	21.5947482546617,0.000241293348205491	2.32351	5	1_196695521_C_T,11_116782580_C_T,12_6413921_C_T,12_7089608_C_T,3_165743688_A_G	0.0146327	0.000118101	TRUE	3.36e-82	0.0049866	0.0100602	0.654159	24.4853	24.4836	22.6318	24.4835	0.000672224	4	4	3	4	4	6.38e-05	6.39e-05	4.82e-05	6.39e-05	1	NA	NA	NA	NA	NA	NA	NA	NA	NA	NA	NA	NA	NA	NA	NA	NA	NA	NA	NA	NA	NA	NA	NA	NA	NA	NA	NA	NA	NA	NA	NA	NA	NA	NA	NA	NA	NA	NA	NA	NA	UBE2D3	0.853523	5	0.00321827	0.0174314	Ivw(FixedEffects)	UBE2D3_19280_29	SeqId.19280-29	SomaScan v4	NA	NA	NA	NA
SATB2	Q9UPW6	21637	TRANS	Depression_iPSYCH_2023	deCODE_Specific	-,NA	NA	0.992428	0.992428	deCODE	deCODE	1.45427	6759.42	random	0.992428	-0.000262069	0.027613	-0.0543826	0.0538584	FALSE	FALSE	0.05	6.97955856256225,0.0725521724410116	1.52529	4	1_196058002_C_A,1_196695521_C_T,2_3592552_C_T,3_165761011_C_T	0.0246938	1.35e-05	TRUE	5.52e-176	0.00717961	0.010396	0.561189	7.34309	NA	5.92914	7.34309	0.000396622	3	NA	2	3	3	0.0617302	NA	0.0515826	0.0617302	0.999998	NA	NA	NA	NA	NA	NA	NA	NA	NA	NA	NA	NA	NA	NA	NA	NA	NA	NA	NA	NA	NA	NA	NA	NA	NA	NA	NA	NA	NA	NA	NA	NA	NA	NA	NA	NA	NA	NA	NA	NA	SATB2	0.996	4	-9.04834e-05	0.018047	Ivw(FixedEffects)	SATB2_10081_17	SeqId.10081-17	SomaScan v4	NA	NA	NA	NA
RBBP5	Q15291	9888	TRANS	Depression_iPSYCH_2023	deCODE_Specific	-,NA	NA	0.992542	0.992542	deCODE	deCODE	1.45412	6760.2	fixed	0.992542	-0.00030623	0.032762	-0.0645185	0.063906	FALSE	FALSE	0.05	2.63230122101978,0.104709851652713	1.62244	2	1_196695521_C_T,3_165787389_A_G	0.00750124	4.1e-06	TRUE	1.89e-54	NA	NA	NA	2.74	2.74	NA	2.74	5.07e-05	1	1	NA	1	1	0.0978646	0.0978649	NA	0.0978649	0.994321	NA	NA	NA	NA	NA	NA	NA	NA	NA	NA	NA	NA	NA	NA	NA	NA	NA	NA	NA	NA	NA	NA	NA	NA	NA	NA	NA	NA	NA	NA	NA	NA	NA	NA	NA	NA	NA	NA	NA	NA	RBBP5	0.984792	2	0.00062139	0.0325991	Ivw(FixedEffects)	RBBP5_13631_1	SeqId.13631-1	SomaScan v4	NA	NA	NA	NA
OTUD6B	Q8N6M0	24281	TRANS	Cognition_Meta	UKBB-PPP_Specific	NA,+	NA	0.992547	0.992547	UKBB_PPP	UKBB_PPP	1.47026	6760.24	NA	NA	NA	NA	NA	NA	NA	NA	NA	NA	NA	NA	NA	NA	NA	NA	NA	NA	NA	NA	NA	NA	NA	NA	NA	NA	NA	NA	NA	NA	NA	NA	NA	NA	NA	random	0.992547	0.000418392	0.0447894	-0.0873673	0.088204	FALSE	FALSE	0.05	20.5079441477717,0.002247779756554	1.84878	7	10_63572099_A_G,12_54332691_A_G,19_55027704_T_G,3_56815721_T_C,5_132340627_C_T,7_106733200_C_T,8_105569300_A_T	0.00913571	0.000114489	TRUE	6.55e-48	0.0252993	0.0165348	0.186556	24.4645	24.4599	16.6627	24.4595	0.000258457	6	6	5	6	6	0.000428853	0.000429695	0.00518588	0.000429764	1	0.809251	7	0.00565047	0.0234078	Ivw(FixedEffects)	NA	NA	NA	NA	NA	NA	NA	NA	NA	OTUD6B:Q8N6M0:Oncology_II	OID31487	Oncology_II	Olink Explore
BPGM	P07738	1093	TRANS	Cognition_Meta	deCODE_Specific	+,NA	NA	0.992638	0.992638	deCODE	deCODE	1.47007	6760.86	fixed	0.992638	0.000335002	0.0363088	-0.0708289	0.071499	FALSE	FALSE	0.05	2.7689864730304,0.0961069968337173	1.66403	2	1_247876149_C_T,10_100069757_C_T	0.00310012	1.36e-05	TRUE	1.51e-19	NA	NA	NA	2.8533	2.85329	NA	2.85329	5.72e-05	1	1	NA	1	1	0.0911868	0.0911869	NA	0.0911869	0.993965	NA	NA	NA	NA	NA	NA	NA	NA	NA	NA	NA	NA	NA	NA	NA	NA	NA	NA	NA	NA	NA	NA	NA	NA	NA	NA	NA	NA	NA	NA	NA	NA	NA	NA	NA	NA	NA	NA	NA	NA	BPGM	0.993216	2	-0.000304718	0.0358362	Ivw(FixedEffects)	BPGM_12020_39	SeqId.12020-39	SomaScan v4	NA	NA	NA	NA
AZI2	Q9H6S1	24002	TRANS	Depression_iPSYCH_2023	UKBB-PPP_Specific	NA,-	NA	0.992982	0.992982	UKBB_PPP	UKBB_PPP	1.45445	6763.2	NA	NA	NA	NA	NA	NA	NA	NA	NA	NA	NA	NA	NA	NA	NA	NA	NA	NA	NA	NA	NA	NA	NA	NA	NA	NA	NA	NA	NA	NA	NA	NA	NA	NA	NA	random	0.992982	-0.000403678	0.0458967	-0.0903596	0.0895522	FALSE	FALSE	0.05	8.64429243588621,0.124121339096143	1.31486	6	1_197331865_A_C,11_266315_T_C,12_54342686_A_G,3_56815721_T_C,5_132450903_G_A,8_128527990_G_A	0.00862441	1.35e-05	TRUE	4.42e-58	-0.0156177	0.00662039	0.0777447	9.02181	9.02177	3.45676	9.02177	0.000195921	5	5	4	5	5	0.108197	0.108199	0.484483	0.108199	1	0.972524	6	-0.00118464	0.0343936	Ivw(FixedEffects)	NA	NA	NA	NA	NA	NA	NA	NA	NA	AZI2:Q9H6S1:Neurology_II	OID31056	Neurology_II	Olink Explore
NANOG	Q9H9S0	20857	TRANS	Depression_iPSYCH_2023	deCODE_Specific	-,NA	NA	0.993054	0.993054	deCODE	deCODE	1.45425	6763.69	fixed	0.993054	-0.00046713	0.0536623	-0.105643	0.104709	FALSE	FALSE	0.05	1.24445628155233,0.264613944928771	1.11555	2	1_196695521_C_T,17_66202522_T_C	0.00280239	1.89e-06	TRUE	3.14e-21	NA	NA	NA	1.26706	1.26706	NA	1.26706	4.3e-05	1	1	NA	1	1	0.260319	0.260319	NA	0.260319	0.99477	NA	NA	NA	NA	NA	NA	NA	NA	NA	NA	NA	NA	NA	NA	NA	NA	NA	NA	NA	NA	NA	NA	NA	NA	NA	NA	NA	NA	NA	NA	NA	NA	NA	NA	NA	NA	NA	NA	NA	NA	NANOG	0.999536	2	3.09855e-05	0.053312	Ivw(FixedEffects)	NANOG_2732_58	SeqId.2732-58	SomaScan v4	NA	NA	NA	NA
POLI	Q9UNA4	9182	TRANS	Cognition_Meta	deCODE_Specific	+,NA	NA	0.993083	0.993083	deCODE	deCODE	1.47041	6763.89	fixed	0.993083	0.000357655	0.0412532	-0.0804971	0.0812124	FALSE	FALSE	0.05	11.6134076472943,0.000654780734837309	3.40785	2	1_196677131_A_G,3_165787389_A_G	0.00277999	6.53e-05	TRUE	7.07e-15	NA	NA	NA	13.897	13.8827	NA	13.8804	0.000134664	1	1	NA	1	1	0.000193103	0.000194579	NA	0.000194821	0.990741	NA	NA	NA	NA	NA	NA	NA	NA	NA	NA	NA	NA	NA	NA	NA	NA	NA	NA	NA	NA	NA	NA	NA	NA	NA	NA	NA	NA	NA	NA	NA	NA	NA	NA	NA	NA	NA	NA	NA	NA	POLI	0.74878	2	0.0124177	0.038775	Ivw(FixedEffects)	POLI_13536_56	SeqId.13536-56	SomaScan v4	NA	NA	NA	NA
RFNG	Q9Y644	9974	TRANS	Depression_iPSYCH_2023	deCODE_Specific	-,NA	NA	0.993274	0.993274	deCODE	deCODE	1.45425	6765.19	random	0.993274	-0.000420998	0.0499375	-0.0982967	0.0974547	FALSE	FALSE	0.05	8.49940225082707,0.0367430331282209	1.68319	4	1_196695521_C_T,19_44913484_C_T,19_44928401_A_G,3_165768357_T_G	0.00975003	1.32e-05	TRUE	1.73e-68	0.00643424	0.0277032	0.837941	8.87607	NA	8.64295	8.87605	0.000231465	3	NA	2	3	3	0.0309849	NA	0.0132803	0.0309851	0.999999	NA	NA	NA	NA	NA	NA	NA	NA	NA	NA	NA	NA	NA	NA	NA	NA	NA	NA	NA	NA	NA	NA	NA	NA	NA	NA	NA	NA	NA	NA	NA	NA	NA	NA	NA	NA	NA	NA	NA	NA	RFNG	0.981618	4	0.000674714	0.0292832	Ivw(FixedEffects)	RFNG_7203_125	SeqId.7203-125	SomaScan v4	NA	NA	NA	NA
BOLA2_BOLA2B	BOLA2_BOLA2B	0	TRANS	BIP_PGC3_noukb	UKBB-PPP_Specific	NA,+	NA	0.993277	0.993277	UKBB_PPP	UKBB_PPP	1.45865	6765.21	NA	NA	NA	NA	NA	NA	NA	NA	NA	NA	NA	NA	NA	NA	NA	NA	NA	NA	NA	NA	NA	NA	NA	NA	NA	NA	NA	NA	NA	NA	NA	NA	NA	NA	NA	random	0.993277	0.00132385	0.157113	-0.306613	0.30926	FALSE	FALSE	0.05	7.42478973899871,0.0595227441606163	1.57319	4	12_111395984_G_A,16_30467744_C_T,16_30545063_G_T,3_56815721_T_C	0.00559421	2.35e-05	TRUE	4.74e-34	-0.0200835	0.0206984	0.434255	7.94747	NA	5.40374	7.94742	0.00278708	3	NA	2	3	3	0.0471099	NA	0.0670798	0.0471111	0.999961	0.971549	4	-0.00348974	0.0978474	Ivw(FixedEffects)	NA	NA	NA	NA	NA	NA	NA	NA	NA	BOLA2_BOLA2B:Q9H3K6:Cardiometabolic_II	NA	Cardiometabolic_II	NA
FUT3_FUT5	FUT3_FUT5	0	TRANS	BIP_PGC3_noukb	UKBB-PPP_Specific	NA,-	NA	0.993534	0.993534	UKBB_PPP	UKBB_PPP	1.45871	6766.96	NA	NA	NA	NA	NA	NA	NA	NA	NA	NA	NA	NA	NA	NA	NA	NA	NA	NA	NA	NA	NA	NA	NA	NA	NA	NA	NA	NA	NA	NA	NA	NA	NA	NA	NA	random	0.993534	-0.000396636	0.0489432	-0.0963235	0.0955302	FALSE	FALSE	0.05	63.5853336503002,0.000216699792966809	1.48074	30	1_107076622_T_C,1_154455807_A_G,1_26853597_A_C,10_17833858_T_G,10_5225228_A_G,11_61792609_G_A,12_111328642_C_T,12_120986153_C_T,12_21248212_G_A,12_31844701_C_A,12_31873477_C_T,14_23237529_G_A,15_60591082_C_A,16_51402971_A_G,17_47631983_T_G,19_19268740_C_T,19_48703160_A_G,2_230189604_G_A,20_44411929_C_T,21_38845691_A_G,4_39684897_G_A,4_68474215_A_G,4_87064014_C_T,4_99144358_T_G,5_132433482_C_T,5_72863352_C_T,8_125494452_G_A,8_9920045_C_T,9_133278537_C_T,9_33385243_C_A	0.0608198	0.000272238	TRUE	0	0.00573483	0.00948235	0.550189	94.1373	94.1351	92.9235	94.1352	0.0122092	29	29	28	29	29	8.29e-09	8.3e-09	6.88e-09	8.3e-09	1	0.825866	30	-0.00715687	0.0325303	Ivw(FixedEffects)	NA	NA	NA	NA	NA	NA	NA	NA	NA	FUT3_FUT5:P21217_Q11128:Neurology	NA	Neurology	NA
EBI3_IL27	EBI3_IL27	0	TRANS	Cognition_Meta	UKBB-PPP_Specific	NA,+	NA	0.993709	0.993709	UKBB_PPP	UKBB_PPP	1.47102	6768.15	NA	NA	NA	NA	NA	NA	NA	NA	NA	NA	NA	NA	NA	NA	NA	NA	NA	NA	NA	NA	NA	NA	NA	NA	NA	NA	NA	NA	NA	NA	NA	NA	NA	NA	NA	random	0.993709	0.000101749	0.0129047	-0.0251911	0.0253946	FALSE	FALSE	0.05	91.1931860034981,7.71991471010388e-08	1.71514	32	1_109279175_G_A,1_161551141_C_T,10_100039545_G_T,10_100081396_A_G,11_122647817_A_G,12_111446804_T_C,12_29287772_C_T,12_56997508_C_T,14_94378610_C_T,15_57003381_A_G,16_28502082_A_G,17_28367840_G_A,17_69085137_A_G,17_7166093_G_A,17_7176997_C_T,19_12391643_A_G,2_110853239_G_T,2_134081968_G_A,2_134208991_C_A,2_210675783_C_A,20_35566507_T_C,3_12247950_C_T,3_186101093_A_G,3_194340849_G_A,4_38797027_C_A,4_99144358_T_G,5_71369699_T_A,7_128735549_A_G,7_150559323_G_T,7_30472178_C_T,8_74004849_A_G,9_117713024_A_G	0.106829	0.000541917	TRUE	0	0.00123645	0.00278758	0.660546	113.152	113.147	112.415	113.147	0.00186395	31	31	30	31	31	2.77e-11	2.78e-11	1.85e-11	2.78e-11	1	0.704899	32	0.00281289	0.00742744	Ivw(FixedEffects)	NA	NA	NA	NA	NA	NA	NA	NA	NA	EBI3_IL27:Q14213_Q8NEV9:Oncology	NA	Oncology	NA
GDF9	O60383	4224	TRANS	Depression_iPSYCH_2023	deCODE_Specific	-,NA	NA	0.993846	0.993846	deCODE	deCODE	1.45478	6769.09	fixed	0.993846	-0.000448871	0.0582006	-0.11452	0.113622	FALSE	FALSE	0.05	0.426627998045964,0.513648193857438	0.653168	2	1_196677131_A_G,2_3592552_C_T	0.00237786	6.33e-07	TRUE	1.41e-18	NA	NA	NA	0.428895	0.428894	NA	0.428894	9.64e-06	1	1	NA	1	1	0.512532	0.512532	NA	0.512532	0.997523	NA	NA	NA	NA	NA	NA	NA	NA	NA	NA	NA	NA	NA	NA	NA	NA	NA	NA	NA	NA	NA	NA	NA	NA	NA	NA	NA	NA	NA	NA	NA	NA	NA	NA	NA	NA	NA	NA	NA	NA	GDF9	0.993256	2	-0.000490654	0.0580524	Ivw(FixedEffects)	GDF9_3067_67	SeqId.3067-67	SomaScan v4	NA	NA	NA	NA
PCDH7	O60245	8659	TRANS	Depression_iPSYCH_2023	UKBB-PPP_Specific	NA,-	NA	0.993994	0.993994	UKBB_PPP	UKBB_PPP	1.45468	6770.09	NA	NA	NA	NA	NA	NA	NA	NA	NA	NA	NA	NA	NA	NA	NA	NA	NA	NA	NA	NA	NA	NA	NA	NA	NA	NA	NA	NA	NA	NA	NA	NA	NA	NA	NA	random	0.993994	-0.000396806	0.052713	-0.103712	0.102919	FALSE	FALSE	0.05	7.49552240216315,0.0576736122915301	1.58067	4	1_109275908_C_T,19_44912383_G_A,4_186242927_T_C,5_177415473_T_C	0.00888309	1.16e-05	TRUE	4.59e-60	0.00225763	0.0230761	0.930986	7.78503	NA	7.74795	7.785	0.000257256	3	NA	2	3	3	0.0506699	NA	0.0207757	0.0506705	0.999999	0.975199	4	0.00102415	0.0329426	Ivw(FixedEffects)	NA	NA	NA	NA	NA	NA	NA	NA	NA	PCDH7:O60245:Oncology_II	OID31456	Oncology_II	Olink Explore
PKP2	Q99959	9024	TRANS	Depression_iPSYCH_2023	deCODE_Specific	-,NA	NA	0.994111	0.994111	deCODE	deCODE	1.45454	6770.89	fixed	0.994111	-0.000289453	0.0392184	-0.0771562	0.0765773	FALSE	FALSE	0.05	7.13688518654822,0.0281997379601611	1.88903	3	11_65169248_A_C,3_56815721_T_C,7_106727190_G_A	0.00583717	1.16e-05	TRUE	5.56e-41	-0.0049025	0.0223141	0.862319	7.80193	7.80192	7.44267	7.80192	0.00015219	2	2	1	2	2	0.0202224	0.0202225	0.00636952	0.0202225	0.999924	NA	NA	NA	NA	NA	NA	NA	NA	NA	NA	NA	NA	NA	NA	NA	NA	NA	NA	NA	NA	NA	NA	NA	NA	NA	NA	NA	NA	NA	NA	NA	NA	NA	NA	NA	NA	NA	NA	NA	NA	PKP2	0.983983	3	-0.000773245	0.0385173	Ivw(FixedEffects)	PKP2_14067_6	SeqId.14067-6	SomaScan v4	NA	NA	NA	NA
HEBP1	Q9NRV9	17176	TRANS	Depression_iPSYCH_2023	deCODE_Specific	-,NA	NA	0.994127	0.994127	deCODE	deCODE	1.45425	6771	random	0.994127	-0.000244638	0.0332369	-0.0653879	0.0648986	FALSE	FALSE	0.05	3.98888166269372,0.4075126442578	0.998609	5	12_14056545_C_T,12_14113411_C_T,12_16167008_G_A,12_18001285_C_T,19_37364937_C_A	0.00863556	6.08e-06	TRUE	4.2e-62	0.00691589	0.00476409	0.242511	4.12736	4.12736	2.02002	4.12736	0.000197162	4	4	3	4	4	0.389043	0.389045	0.568262	0.389044	1	NA	NA	NA	NA	NA	NA	NA	NA	NA	NA	NA	NA	NA	NA	NA	NA	NA	NA	NA	NA	NA	NA	NA	NA	NA	NA	NA	NA	NA	NA	NA	NA	NA	NA	NA	NA	NA	NA	NA	NA	HEBP1	0.980999	5	0.000785368	0.0329762	Ivw(FixedEffects)	HEBP1_18225_13	SeqId.18225-13	SomaScan v4	NA	NA	NA	NA
LRG1	P02750	29480	TRANS	Depression_iPSYCH_2023	UKBB-PPP_Specific	NA,+	NA	0.99434	0.99434	UKBB_PPP	UKBB_PPP	1.45425	6772.45	NA	NA	NA	NA	NA	NA	NA	NA	NA	NA	NA	NA	NA	NA	NA	NA	NA	NA	NA	NA	NA	NA	NA	NA	NA	NA	NA	NA	NA	NA	NA	NA	NA	NA	NA	random	0.99434	0.000236846	0.0333871	-0.0652006	0.0656743	FALSE	FALSE	0.05	5.25034132233966,0.512129127316388	0.935445	7	1_154454494_A_C,1_247442974_T_C,1_65624099_C_T,10_89243088_C_T,12_11619173_A_T,15_43735849_C_T,21_39094644_G_A	0.0109838	8.89e-06	TRUE	2.65e-75	-0.00635026	0.0048926	0.250957	5.51248	5.51246	3.82785	5.51246	0.000149516	6	6	5	6	6	0.47995	0.479952	0.574458	0.479952	1	0.970295	7	-0.00123478	0.0331594	Ivw(FixedEffects)	NA	NA	NA	NA	NA	NA	NA	NA	NA	LRG1:P02750:Inflammation_II	OID30751	Inflammation_II	Olink Explore
CHRDL2	Q6WN34	24168	TRANS	Depression_iPSYCH_2023	BOTH	-,-	0.999979	0.994374	0.999979	deCODE	metap	1.45399	6772.68	random	0.994374	-0.000219829	0.0311737	-0.0613191	0.0608794	FALSE	FALSE	0.05	4.42423529680554,0.619466301395982	0.858704	7	11_126365772_G_A,11_72121687_G_T,11_77093319_A_T,11_77561118_C_T,12_89441037_C_T,15_89792012_A_G,17_7170428_G_A	0.00906132	6.71e-06	TRUE	5.29e-65	0.00206291	0.00486338	0.689072	4.52747	4.52746	4.34754	4.52746	0.000181076	6	6	5	6	6	0.605678	0.605679	0.500537	0.605679	1	random	0.999123	-3.5e-05	0.0318142	-0.0623897	0.0623198	FALSE	FALSE	0.05	4.82340767581963,0.776273089882458	0.776483	9	11_126365772_G_A,11_73641087_T_C,16_50243702_G_A,17_7176750_A_G,18_51481570_A_G,2_118582489_G_A,2_126811738_C_T,3_186923423_C_A,4_186235986_C_T	0.011641	8.59e-06	TRUE	3.78e-79	0.00127034	0.00590246	0.83573	4.9468	4.9468	4.90048	4.9468	0.000462214	8	8	7	8	8	0.763247	0.763247	0.672107	0.763247	1	0.997161	9	-0.00011255	0.0316279	Ivw(FixedEffects)	CHRDL2	0.989767	7	-0.000396847	0.0309427	Ivw(FixedEffects)	CHRDL2_6086_15	SeqId.6086-15	SomaScan v4	CHRDL2:Q6WN34:Cardiometabolic	OID20223	Cardiometabolic	Olink Explore
S100A7	P31151	10497	TRANS	Cognition_Meta	deCODE_Specific	-,NA	NA	0.994498	0.994498	deCODE	deCODE	1.47187	6773.52	random	0.994498	-4.27e-05	0.00618578	-0.0121666	0.0120812	FALSE	FALSE	0.05	39.9791855314428,0.817415215528998	0.903273	50	1_115581420_T_C,1_115944079_G_A,1_116845314_C_A,1_117105098_C_T,1_117112180_T_G,1_117436451_A_G,1_118359145_G_A,1_118954131_A_G,1_119217055_A_G,1_121740254_C_T,1_143754585_C_A,1_147125863_G_A,1_147178701_T_G,1_147325045_A_G,1_147791344_T_C,1_148271684_A_G,1_149904572_T_C,1_150059757_A_G,1_150654271_C_A,1_150933523_C_T,1_151045515_T_C,1_151241329_G_A,1_151452085_A_G,1_151481044_G_A,1_152113705_G_A,1_152206676_C_T,1_152260096_T_A,1_152281654_T_G,1_154534194_A_G,1_154628502_T_C,1_154685207_G_T,1_154831378_G_T,1_155028805_G_A,1_156051288_G_A,1_156197662_C_T,1_156488583_T_C,1_156714753_G_T,1_156850872_A_T,1_157315921_A_G,1_157331758_G_A,1_157489498_T_C,1_157610397_C_A,1_157904448_G_A,1_158007447_A_G,1_158780996_T_G,1_158965154_A_G,1_159019202_G_A,1_159028167_T_C,1_159569684_C_T,1_159777321_C_T	0.139038	0.000363012	TRUE	0	0.0029164	0.0022912	0.209195	41.8549	41.8549	40.2347	41.8549	0.0291294	49	49	48	49	49	0.755503	0.755503	0.779576	0.755503	1	NA	NA	NA	NA	NA	NA	NA	NA	NA	NA	NA	NA	NA	NA	NA	NA	NA	NA	NA	NA	NA	NA	NA	NA	NA	NA	NA	NA	NA	NA	NA	NA	NA	NA	NA	NA	NA	NA	NA	NA	S100A7	0.985057	50	0.00011522	0.00615183	Ivw(FixedEffects)	S100A7_7916_10	SeqId.7916-10	SomaScan v4	NA	NA	NA	NA
LARP1	Q6PKG0	29531	TRANS	Cognition_Meta	UKBB-PPP_Specific	NA,-	NA	0.994645	0.994645	UKBB_PPP	UKBB_PPP	1.47176	6774.52	NA	NA	NA	NA	NA	NA	NA	NA	NA	NA	NA	NA	NA	NA	NA	NA	NA	NA	NA	NA	NA	NA	NA	NA	NA	NA	NA	NA	NA	NA	NA	NA	NA	NA	NA	random	0.994645	-0.000297777	0.0443645	-0.0872505	0.086655	FALSE	FALSE	0.05	5.43545361913696,0.14255058181581	1.34604	4	11_267568_G_A,12_54317790_A_G,3_56815721_T_C,7_106733200_C_T	0.00531365	3.41e-05	TRUE	1.11e-29	0.0175788	0.0083951	0.171299	5.72371	NA	1.33913	5.72367	7.03e-05	3	NA	2	3	3	0.125854	NA	0.511931	0.125856	1	0.970847	4	0.00118731	0.0324879	Ivw(FixedEffects)	NA	NA	NA	NA	NA	NA	NA	NA	NA	LARP1:Q6PKG0:Oncology_II	OID31372	Oncology_II	Olink Explore
SEMA6C	Q9H3T2	10740	TRANS	Depression_iPSYCH_2023	deCODE_Specific	+,NA	NA	0.994697	0.994697	deCODE	deCODE	1.45415	6774.88	random	0.994697	0.000445726	0.0670652	-0.131	0.131891	FALSE	FALSE	0.05	13.3426986284114,0.00395117583006859	2.10893	4	1_196695521_C_T,11_116760991_T_C,19_44926286_C_T,3_165768357_T_G	0.00854805	2.26e-05	TRUE	1.76e-58	-0.00732897	0.0233082	0.782959	15.3021	NA	14.5812	15.3006	0.000695658	3	NA	2	3	3	0.00157588	NA	0.000681902	0.00157701	0.999995	NA	NA	NA	NA	NA	NA	NA	NA	NA	NA	NA	NA	NA	NA	NA	NA	NA	NA	NA	NA	NA	NA	NA	NA	NA	NA	NA	NA	NA	NA	NA	NA	NA	NA	NA	NA	NA	NA	NA	NA	SEMA6C	0.873696	4	-0.00492861	0.0310043	Ivw(FixedEffects)	SEMA6C_7202_107	SeqId.7202-107	SomaScan v4	NA	NA	NA	NA
MRAP2	Q96G30	21232	TRANS	Cognition_Meta	deCODE_Specific	-,NA	NA	0.994702	0.994702	deCODE	deCODE	1.47153	6774.92	random	0.994702	-0.000320801	0.0483142	-0.0950148	0.0943732	FALSE	FALSE	0.05	6.80964880322131,0.0782188544143318	1.50661	4	14_94380925_T_A,17_5848332_G_A,19_15470214_A_C,8_105569300_A_T	0.004227	3.55e-05	TRUE	1.19e-24	-0.00127926	0.0107807	0.916386	7.46925	NA	7.41703	7.46881	0.00012822	3	NA	2	3	3	0.0583538	NA	0.0245139	0.0583652	1	NA	NA	NA	NA	NA	NA	NA	NA	NA	NA	NA	NA	NA	NA	NA	NA	NA	NA	NA	NA	NA	NA	NA	NA	NA	NA	NA	NA	NA	NA	NA	NA	NA	NA	NA	NA	NA	NA	NA	NA	MRAP2	0.930099	4	-0.00274279	0.0312676	Ivw(FixedEffects)	MRAP2_10889_2	SeqId.10889-2	SomaScan v4	NA	NA	NA	NA
RECK	O95980	11345	TRANS	PGC3_SCZ_NoUKB	UKBB-PPP_Specific	NA,-	NA	0.994756	0.994756	UKBB_PPP	UKBB_PPP	1.45893	6775.29	NA	NA	NA	NA	NA	NA	NA	NA	NA	NA	NA	NA	NA	NA	NA	NA	NA	NA	NA	NA	NA	NA	NA	NA	NA	NA	NA	NA	NA	NA	NA	NA	NA	NA	NA	random	0.994756	-0.000591825	0.0900516	-0.17709	0.175906	FALSE	FALSE	0.05	33.182997386827,0.000253751810187266	1.82162	11	10_100315722_G_A,10_17833858_T_G,11_126367386_G_A,17_7176997_C_T,19_43648948_A_G,3_196948008_A_G,4_102276925_A_G,5_39436142_A_C,5_39572271_G_A,7_17872129_G_T,9_133253728_A_T	0.0179335	0.000555104	TRUE	2.77e-75	-0.00409686	0.0241103	0.86883	72.1783	71.9993	71.9475	71.9775	0.0169116	10	10	9	10	10	1.68e-11	1.82e-11	6.31e-12	1.84e-11	1	0.202374	11	0.0614082	0.0481702	Ivw(FixedEffects)	NA	NA	NA	NA	NA	NA	NA	NA	NA	RECK:O95980:Cardiometabolic_II	OID30234	Cardiometabolic_II	Olink Explore
POLE3	Q9NRF9	13546	TRANS	Cognition_Meta	deCODE_Specific	+,NA	NA	0.994822	0.994822	deCODE	deCODE	1.47139	6775.73	fixed	0.994822	0.000145089	0.022356	-0.0436718	0.043962	FALSE	FALSE	0.05	13.3310965453758,0.00127405790352562	2.58177	3	1_196695521_C_T,3_165762312_G_A,8_140518126_A_G	0.00774174	6.95e-05	TRUE	9.67e-44	0.0131846	0.0182062	0.600985	14.7327	14.7317	9.66433	14.7317	0.000167619	2	2	1	2	2	0.000632186	0.000632479	0.00187881	0.000632494	0.999916	NA	NA	NA	NA	NA	NA	NA	NA	NA	NA	NA	NA	NA	NA	NA	NA	NA	NA	NA	NA	NA	NA	NA	NA	NA	NA	NA	NA	NA	NA	NA	NA	NA	NA	NA	NA	NA	NA	NA	NA	POLE3	0.888448	3	0.00306818	0.0218737	Ivw(FixedEffects)	POLE3_19170_25	SeqId.19170-25	SomaScan v4	NA	NA	NA	NA
SPTAN1	Q13813	11273	TRANS	Depression_iPSYCH_2023	deCODE_Specific	+,NA	NA	0.994935	0.994935	deCODE	deCODE	1.45418	6776.5	fixed	0.994935	0.00027462	0.0432597	-0.0845128	0.085062	FALSE	FALSE	0.05	2.57569967854515,0.108516110587077	1.6049	2	1_196695521_C_T,3_165787389_A_G	0.00442402	4.1e-06	TRUE	2.58e-32	NA	NA	NA	2.73775	2.7377	NA	2.7377	5.06e-05	1	1	NA	1	1	0.0980026	0.0980055	NA	0.0980055	0.994323	NA	NA	NA	NA	NA	NA	NA	NA	NA	NA	NA	NA	NA	NA	NA	NA	NA	NA	NA	NA	NA	NA	NA	NA	NA	NA	NA	NA	NA	NA	NA	NA	NA	NA	NA	NA	NA	NA	NA	NA	SPTAN1	0.959216	2	0.00219392	0.042902	Ivw(FixedEffects)	SPTAN1_5031_10	SeqId.5031-10	SomaScan v4	NA	NA	NA	NA
SBDS	Q9Y3A5	19440	TRANS	Depression_iPSYCH_2023	deCODE_Specific	+,NA	NA	0.994971	0.994971	deCODE	deCODE	1.45393	6776.75	fixed	0.994971	0.000222943	0.0353739	-0.0691086	0.0695545	FALSE	FALSE	0.05	5.0204792740162,0.0812487666964506	1.58437	3	11_198986_T_C,3_56815721_T_C,7_65984049_C_A	0.00750587	7.89e-06	TRUE	1.54e-53	0.0038208	0.0103889	0.77564	5.29726	5.29718	4.66612	5.29718	0.000129253	2	2	1	2	2	0.070748	0.0707509	0.0307633	0.070751	0.999935	NA	NA	NA	NA	NA	NA	NA	NA	NA	NA	NA	NA	NA	NA	NA	NA	NA	NA	NA	NA	NA	NA	NA	NA	NA	NA	NA	NA	NA	NA	NA	NA	NA	NA	NA	NA	NA	NA	NA	NA	SBDS	0.951457	3	0.00213095	0.0350041	Ivw(FixedEffects)	SBDS_3866_7	SeqId.3866-7	SomaScan v4	NA	NA	NA	NA
RNF24	Q9Y225	13779	TRANS	Depression_iPSYCH_2023	deCODE_Specific	+,NA	NA	0.995155	0.995155	deCODE	deCODE	1.45388	6778	random	0.995155	0.000117552	0.019359	-0.0378255	0.0380606	FALSE	FALSE	0.05	12.0017522006059,0.100501261160363	1.3094	8	1_196695521_C_T,1_65670308_T_C,2_216622986_G_A,20_37489853_C_T,20_38357231_G_T,20_38367046_T_C,20_40484266_C_A,3_165760452_G_T	0.0403607	1.86e-05	TRUE	4.32e-292	-0.00483483	0.00475513	0.3485	12.5686	12.5686	10.7214	12.5686	0.000477161	7	7	6	7	7	0.0833422	0.0833422	0.0973797	0.0833422	1	NA	NA	NA	NA	NA	NA	NA	NA	NA	NA	NA	NA	NA	NA	NA	NA	NA	NA	NA	NA	NA	NA	NA	NA	NA	NA	NA	NA	NA	NA	NA	NA	NA	NA	NA	NA	NA	NA	NA	NA	RNF24	0.999266	8	-1.35417e-05	0.0147192	Ivw(FixedEffects)	RNF24_9583_17	SeqId.9583-17	SomaScan v4	NA	NA	NA	NA
APBB3	O95704	20708	TRANS	Depression_iPSYCH_2023	deCODE_Specific	+,NA	NA	0.99517	0.99517	deCODE	deCODE	1.45359	6778.1	random	0.99517	0.000544293	0.0899099	-0.175676	0.176765	FALSE	FALSE	0.05	13.2079285296543,0.00420785912766949	2.09825	4	1_196695521_C_T,15_41942676_T_A,17_28367840_G_A,3_165758405_C_T	0.00481781	2.94e-05	TRUE	1.08e-31	-0.0395363	0.0144654	0.111849	14.9335	NA	3.15379	14.9333	0.000340105	3	NA	2	3	3	0.00187433	NA	0.206615	0.00187456	0.999998	NA	NA	NA	NA	NA	NA	NA	NA	NA	NA	NA	NA	NA	NA	NA	NA	NA	NA	NA	NA	NA	NA	NA	NA	NA	NA	NA	NA	NA	NA	NA	NA	NA	NA	NA	NA	NA	NA	NA	NA	APBB3	0.958785	4	0.00212758	0.0411696	Ivw(FixedEffects)	APBB3_13589_10	SeqId.13589-10	SomaScan v4	NA	NA	NA	NA
MAP3K3	Q99759	6855	TRANS	PGC3_SCZ_NoUKB	deCODE_Specific	-,NA	NA	0.995439	0.995439	deCODE	deCODE	1.45962	6779.94	fixed	0.995439	-0.000261459	0.0457432	-0.0899165	0.0893936	FALSE	FALSE	0.05	5.85427361033595,0.0155392702953674	2.41956	2	1_182982036_T_C,3_56815721_T_C	0.00177719	4.42e-05	TRUE	1.56e-09	NA	NA	NA	7.09829	7.09786	NA	7.09785	0.000467486	1	1	NA	1	1	0.00771575	0.00771759	NA	0.00771765	0.98275	NA	NA	NA	NA	NA	NA	NA	NA	NA	NA	NA	NA	NA	NA	NA	NA	NA	NA	NA	NA	NA	NA	NA	NA	NA	NA	NA	NA	NA	NA	NA	NA	NA	NA	NA	NA	NA	NA	NA	NA	MAP3K3	0.901416	2	-0.00560642	0.0452596	Ivw(FixedEffects)	MAP3K3_12990_39	SeqId.12990-39	SomaScan v4	NA	NA	NA	NA
ADPRS	Q9NX46	21304	TRANS	Cognition_Meta	deCODE_Specific	+,NA	NA	0.995522	0.995522	deCODE	deCODE	1.4721	6780.5	random	0.995522	0.000172565	0.0307468	-0.06009	0.0604351	FALSE	FALSE	0.05	2.99754343113957,0.700364590412197	0.774279	6	1_31820752_C_T,1_32861003_T_C,1_33619235_C_T,1_34584533_C_T,1_38298075_C_A,3_56815721_T_C	0.00760144	1.69e-05	TRUE	6.39e-46	-0.00659305	0.0044138	0.209546	3.08364	3.08363	0.852396	3.08363	0.000401377	5	5	4	5	5	0.687093	0.687094	0.931289	0.687094	1	NA	NA	NA	NA	NA	NA	NA	NA	NA	NA	NA	NA	NA	NA	NA	NA	NA	NA	NA	NA	NA	NA	NA	NA	NA	NA	NA	NA	NA	NA	NA	NA	NA	NA	NA	NA	NA	NA	NA	NA	ADPRHL2	0.988753	6	-0.000430204	0.030519	Ivw(FixedEffects)	ADPRHL2_17332_3	SeqId.17332-3	SomaScan v4	NA	NA	NA	NA
RPS6KB1	P23443	10436	TRANS	Depression_iPSYCH_2023	deCODE_Specific	+,NA	NA	0.995616	0.995616	deCODE	deCODE	1.45393	6781.14	random	0.995616	0.000144294	0.0262641	-0.0513324	0.051621	FALSE	FALSE	0.05	13.6067117918828,0.00866206604354284	1.84436	5	1_196695521_C_T,19_14767384_G_A,19_15460527_C_A,19_15774682_A_T,19_6713251_G_A	0.0412015	2.43e-05	TRUE	2.65e-296	0.00632968	0.0131973	0.664293	15.267	15.267	14.1797	15.267	0.00233308	4	4	3	4	4	0.00417827	0.00417827	0.00267043	0.00417827	0.999999	NA	NA	NA	NA	NA	NA	NA	NA	NA	NA	NA	NA	NA	NA	NA	NA	NA	NA	NA	NA	NA	NA	NA	NA	NA	NA	NA	NA	NA	NA	NA	NA	NA	NA	NA	NA	NA	NA	NA	NA	RPS6KB1	0.995917	5	-7.26178e-05	0.0141894	Ivw(FixedEffects)	RPS6KB1_8962_48	SeqId.8962-48	SomaScan v4	NA	NA	NA	NA
IGFBP7	Q16270	5476	TRANS	PGC3_SCZ_NoUKB	UKBB-PPP_Specific	NA,+	NA	0.995649	0.995649	UKBB_PPP	UKBB_PPP	1.45961	6781.37	NA	NA	NA	NA	NA	NA	NA	NA	NA	NA	NA	NA	NA	NA	NA	NA	NA	NA	NA	NA	NA	NA	NA	NA	NA	NA	NA	NA	NA	NA	NA	NA	NA	NA	NA	random	0.995649	0.00115773	0.212303	-0.414948	0.417264	FALSE	FALSE	0.05	61.1780220705332,8.77907769467272e-11	2.9563	8	15_78486611_A_G,17_69085137_A_G,2_120548864_G_A,21_45033229_G_A,22_43928850_C_T,4_102225733_A_T,8_9320758_A_T,9_111652553_A_T	0.00937712	0.000926387	TRUE	9.61e-29	0.0123748	0.0602002	0.843931	123.266	121.344	122.404	120.388	0.0358345	7	7	6	7	7	1.6e-23	4.02e-23	5.09e-24	6.36e-23	1	0.0193632	8	0.152338	0.0651444	Ivw(FixedEffects)	NA	NA	NA	NA	NA	NA	NA	NA	NA	IGFBP7:Q16270:Cardiometabolic	OID20236	Cardiometabolic	Olink Explore
SLC14A1	Q13336	10918	TRANS	Cognition_Meta	deCODE_Specific	-,NA	NA	0.995713	0.995713	deCODE	deCODE	1.47206	6781.8	random	0.995713	-0.000385123	0.0716742	-0.140864	0.140094	FALSE	FALSE	0.05	25.4805215193584,1.22506019556324e-05	2.91436	4	1_196695521_C_T,2_27563321_A_T,3_165730791_T_G,3_165760452_G_T	0.00881034	0.000159052	TRUE	1.71e-44	-0.0354896	0.00676143	0.0344335	29.1544	NA	1.60413	29.1461	0.000357834	3	NA	2	3	3	2.08e-06	NA	0.448402	2.09e-06	0.999998	NA	NA	NA	NA	NA	NA	NA	NA	NA	NA	NA	NA	NA	NA	NA	NA	NA	NA	NA	NA	NA	NA	NA	NA	NA	NA	NA	NA	NA	NA	NA	NA	NA	NA	NA	NA	NA	NA	NA	NA	SLC14A1	0.785588	4	-0.00639696	0.0235145	Ivw(FixedEffects)	SLC14A1_13430_50	SeqId.13430-50	SomaScan v4	NA	NA	NA	NA
SPAST	Q9UBP0	11233	TRANS	Depression_iPSYCH_2023	deCODE_Specific	-,NA	NA	0.995779	0.995779	deCODE	deCODE	1.45386	6782.25	fixed	0.995779	-0.000257228	0.0486184	-0.0955475	0.095033	FALSE	FALSE	0.05	1.68763892071988,0.193912504008693	1.29909	2	1_196695521_C_T,3_124755073_G_A	0.00338672	2.64e-06	TRUE	3.05e-25	NA	NA	NA	1.74295	1.74294	NA	1.74294	5.63e-05	1	1	NA	1	1	0.186766	0.186766	NA	0.186766	0.994012	NA	NA	NA	NA	NA	NA	NA	NA	NA	NA	NA	NA	NA	NA	NA	NA	NA	NA	NA	NA	NA	NA	NA	NA	NA	NA	NA	NA	NA	NA	NA	NA	NA	NA	NA	NA	NA	NA	NA	NA	SPAST	0.986954	2	0.000789023	0.0482536	Ivw(FixedEffects)	SPAST_8388_24	SeqId.8388-24	SomaScan v4	NA	NA	NA	NA
CHRM1	P11229	1950	TRANS	BIP_PGC3_noukb	UKBB-PPP_Specific	NA,-	NA	0.995801	0.995801	UKBB_PPP	UKBB_PPP	1.46172	6782.4	NA	NA	NA	NA	NA	NA	NA	NA	NA	NA	NA	NA	NA	NA	NA	NA	NA	NA	NA	NA	NA	NA	NA	NA	NA	NA	NA	NA	NA	NA	NA	NA	NA	NA	NA	fixed	0.995801	-0.00129748	0.246547	-0.48452	0.481925	FALSE	FALSE	0.05	NA	1	1	15_26243317_A_G	0.000976539	9.97e-11	TRUE	6.47e-08	NA	NA	NA	NA	NA	NA	NA	NA	NA	NA	NA	NA	NA	NA	NA	NA	NA	NA	0.995801	1	-0.00129748	0.246547	Wald ratio	NA	NA	NA	NA	NA	NA	NA	NA	NA	CHRM1:P11229:Neurology_II	OID30930	Neurology_II	Olink Explore
TRIM24	O15164	11812	TRANS	Cognition_Meta	UKBB-PPP_Specific	NA,+	NA	0.995832	0.995832	UKBB_PPP	UKBB_PPP	1.47192	6782.61	NA	NA	NA	NA	NA	NA	NA	NA	NA	NA	NA	NA	NA	NA	NA	NA	NA	NA	NA	NA	NA	NA	NA	NA	NA	NA	NA	NA	NA	NA	NA	NA	NA	NA	NA	random	0.995832	0.000197783	0.0378631	-0.0740125	0.0744081	FALSE	FALSE	0.05	17.4754415447715,0.00768593637322959	1.70663	7	10_63561704_C_T,11_180258_T_C,12_54332691_A_G,3_56815721_T_C,5_132490630_G_A,8_105501073_A_G,9_100378454_C_T	0.0109186	0.000103459	TRUE	1.37e-57	0.00899338	0.00839063	0.332779	21.8257	21.821	17.7478	21.8207	0.000242532	6	6	5	6	6	0.00130215	0.0013047	0.00327962	0.00130486	1	0.781641	7	0.00599715	0.0216362	Ivw(FixedEffects)	NA	NA	NA	NA	NA	NA	NA	NA	NA	TRIM24:O15164:Oncology_II	OID31271	Oncology_II	Olink Explore
XRCC1	P18887	12828	TRANS	BIP_PGC3_noukb	deCODE_Specific	+,NA	NA	0.995866	0.995866	deCODE	deCODE	1.46119	6782.84	fixed	0.995866	0.00126576	0.244304	-0.477561	0.480093	FALSE	FALSE	0.05	NA	1	1	14_106473508_T_C	0.00156343	1.68e-10	TRUE	3.05e-12	NA	NA	NA	NA	NA	NA	NA	NA	NA	NA	NA	NA	NA	NA	NA	NA	NA	NA	NA	NA	NA	NA	NA	NA	NA	NA	NA	NA	NA	NA	NA	NA	NA	NA	NA	NA	NA	NA	NA	NA	NA	NA	NA	NA	NA	NA	NA	NA	NA	NA	NA	NA	NA	NA	NA	NA	NA	NA	XRCC1	0.995866	1	0.00126576	0.244304	Wald ratio	XRCC1_12535_2	SeqId.12535-2	SomaScan v4	NA	NA	NA	NA
CTSK	P43235	2536	TRANS	BIP_PGC3_noukb	deCODE_Specific	+,NA	NA	0.995866	0.995866	deCODE	deCODE	1.4615	6782.84	fixed	0.995866	0.00113116	0.218326	-0.42678	0.429042	FALSE	FALSE	0.05	NA	1	1	14_106473508_T_C	0.00198808	1.68e-10	TRUE	3.6e-15	NA	NA	NA	NA	NA	NA	NA	NA	NA	NA	NA	NA	NA	NA	NA	NA	NA	NA	NA	NA	NA	NA	NA	NA	NA	NA	NA	NA	NA	NA	NA	NA	NA	NA	NA	NA	NA	NA	NA	NA	NA	NA	NA	NA	NA	NA	NA	NA	NA	NA	NA	NA	NA	NA	NA	NA	NA	NA	CTSK	0.995866	1	0.00113117	0.218326	Wald ratio	CTSK_9443_137	SeqId.9443-137	SomaScan v4	NA	NA	NA	NA
NGF	P01138	7808	TRANS	BIP_PGC3_noukb	deCODE_Specific	+,NA	NA	0.995866	0.995866	deCODE	deCODE	1.45899	6782.84	fixed	0.995866	0.00154313	0.29784	-0.582212	0.585298	FALSE	FALSE	0.05	NA	1	1	14_106473508_T_C	0.00103874	1.68e-10	TRUE	1.31e-08	NA	NA	NA	NA	NA	NA	NA	NA	NA	NA	NA	NA	NA	NA	NA	NA	NA	NA	NA	NA	NA	NA	NA	NA	NA	NA	NA	NA	NA	NA	NA	NA	NA	NA	NA	NA	NA	NA	NA	NA	NA	NA	NA	NA	NA	NA	NA	NA	NA	NA	NA	NA	NA	NA	NA	NA	NA	NA	NGF	0.995866	1	0.00154313	0.29784	Wald ratio	NGF_5801_72	SeqId.5801-72	SomaScan v4	NA	NA	NA	NA
MXI1	P50539	7534	TRANS	BIP_PGC3_noukb	deCODE_Specific	+,NA	NA	0.995866	0.995866	deCODE	deCODE	1.4593	6782.84	fixed	0.995866	0.00150595	0.290663	-0.568183	0.571194	FALSE	FALSE	0.05	NA	1	1	14_106473508_T_C	0.00110437	1.68e-10	TRUE	4.58e-09	NA	NA	NA	NA	NA	NA	NA	NA	NA	NA	NA	NA	NA	NA	NA	NA	NA	NA	NA	NA	NA	NA	NA	NA	NA	NA	NA	NA	NA	NA	NA	NA	NA	NA	NA	NA	NA	NA	NA	NA	NA	NA	NA	NA	NA	NA	NA	NA	NA	NA	NA	NA	NA	NA	NA	NA	NA	NA	MXI1	0.995866	1	0.00150595	0.290663	Wald ratio	MXI1_9035_2	SeqId.9035-2	SomaScan v4	NA	NA	NA	NA
MUTYH	Q9UIF7	7527	TRANS	BIP_PGC3_noukb	deCODE_Specific	+,NA	NA	0.995866	0.995866	deCODE	deCODE	1.45962	6782.84	fixed	0.995866	0.00170932	0.329915	-0.644912	0.64833	FALSE	FALSE	0.05	NA	1	1	14_106473508_T_C	0.000867212	1.68e-10	TRUE	2.07e-07	NA	NA	NA	NA	NA	NA	NA	NA	NA	NA	NA	NA	NA	NA	NA	NA	NA	NA	NA	NA	NA	NA	NA	NA	NA	NA	NA	NA	NA	NA	NA	NA	NA	NA	NA	NA	NA	NA	NA	NA	NA	NA	NA	NA	NA	NA	NA	NA	NA	NA	NA	NA	NA	NA	NA	NA	NA	NA	MUTYH	0.995866	1	0.00170932	0.329915	Wald ratio	MUTYH_10030_8	SeqId.10030-8	SomaScan v4	NA	NA	NA	NA
LDHC	P07864	6544	TRANS	BIP_PGC3_noukb	deCODE_Specific	+,NA	NA	0.995866	0.995866	deCODE	deCODE	1.45993	6782.84	fixed	0.995866	0.00154791	0.298762	-0.584014	0.58711	FALSE	FALSE	0.05	NA	1	1	14_106473508_T_C	0.00102932	1.68e-10	TRUE	1.52e-08	NA	NA	NA	NA	NA	NA	NA	NA	NA	NA	NA	NA	NA	NA	NA	NA	NA	NA	NA	NA	NA	NA	NA	NA	NA	NA	NA	NA	NA	NA	NA	NA	NA	NA	NA	NA	NA	NA	NA	NA	NA	NA	NA	NA	NA	NA	NA	NA	NA	NA	NA	NA	NA	NA	NA	NA	NA	NA	LDHC	0.995866	1	0.00154791	0.298762	Wald ratio	LDHC_9828_86	SeqId.9828-86	SomaScan v4	NA	NA	NA	NA
HNF1A	P20823	11621	TRANS	BIP_PGC3_noukb	deCODE_Specific	+,NA	NA	0.995866	0.995866	deCODE	deCODE	1.46025	6782.84	fixed	0.995866	0.00149917	0.289355	-0.565627	0.568625	FALSE	FALSE	0.05	NA	1	1	14_106473508_T_C	0.00107624	1.68e-10	TRUE	7.21e-09	NA	NA	NA	NA	NA	NA	NA	NA	NA	NA	NA	NA	NA	NA	NA	NA	NA	NA	NA	NA	NA	NA	NA	NA	NA	NA	NA	NA	NA	NA	NA	NA	NA	NA	NA	NA	NA	NA	NA	NA	NA	NA	NA	NA	NA	NA	NA	NA	NA	NA	NA	NA	NA	NA	NA	NA	NA	NA	HNF1A	0.995866	1	0.00149918	0.289355	Wald ratio	HNF1A_11193_27	SeqId.11193-27	SomaScan v4	NA	NA	NA	NA
ADCYAP1	P18509	241	TRANS	BIP_PGC3_noukb	deCODE_Specific	+,NA	NA	0.995866	0.995866	deCODE	deCODE	1.46056	6782.84	fixed	0.995866	0.00155998	0.301092	-0.58857	0.59169	FALSE	FALSE	0.05	NA	1	1	14_106473508_T_C	0.00102243	1.68e-10	TRUE	1.7e-08	NA	NA	NA	NA	NA	NA	NA	NA	NA	NA	NA	NA	NA	NA	NA	NA	NA	NA	NA	NA	NA	NA	NA	NA	NA	NA	NA	NA	NA	NA	NA	NA	NA	NA	NA	NA	NA	NA	NA	NA	NA	NA	NA	NA	NA	NA	NA	NA	NA	NA	NA	NA	NA	NA	NA	NA	NA	NA	ADCYAP1	0.995866	1	0.00155998	0.301092	Wald ratio	ADCYAP1_8446_4	SeqId.8446-4	SomaScan v4	NA	NA	NA	NA
ADCYAP1	P18509	241	TRANS	BIP_PGC3_noukb	deCODE_Specific	+,NA	NA	0.995866	0.995866	deCODE	deCODE	1.46088	6782.84	fixed	0.995866	0.00139853	0.26993	-0.527655	0.530452	FALSE	FALSE	0.05	NA	1	1	14_106473508_T_C	0.00126461	1.68e-10	TRUE	3.53e-10	NA	NA	NA	NA	NA	NA	NA	NA	NA	NA	NA	NA	NA	NA	NA	NA	NA	NA	NA	NA	NA	NA	NA	NA	NA	NA	NA	NA	NA	NA	NA	NA	NA	NA	NA	NA	NA	NA	NA	NA	NA	NA	NA	NA	NA	NA	NA	NA	NA	NA	NA	NA	NA	NA	NA	NA	NA	NA	ADCYAP1	0.995866	1	0.00139853	0.26993	Wald ratio	ADCYAP1_8285_64	SeqId.8285-64	SomaScan v4	NA	NA	NA	NA
SUSD2	Q9UGT4	30667	TRANS	PGC3_SCZ_NoUKB	UKBB-PPP_Specific	NA,-	NA	0.99597	0.99597	UKBB_PPP	UKBB_PPP	1.45977	6783.55	NA	NA	NA	NA	NA	NA	NA	NA	NA	NA	NA	NA	NA	NA	NA	NA	NA	NA	NA	NA	NA	NA	NA	NA	NA	NA	NA	NA	NA	NA	NA	NA	NA	NA	NA	random	0.99597	-0.000471784	0.093404	-0.18354	0.182597	FALSE	FALSE	0.05	40.5572468494938,0.000208753005491714	1.70204	15	1_109926789_A_G,1_117297756_G_A,10_17833858_T_G,11_126416693_A_C,11_45230309_C_A,12_112402962_A_G,12_120806474_A_G,14_103726687_G_A,16_48585397_G_A,22_25181895_C_T,3_186942006_C_T,5_109681535_C_T,5_61226625_T_C,7_12222285_G_A,9_133256074_G_A	0.0159607	0.000393961	TRUE	1.01e-70	0.00806982	0.0176513	0.655087	55.5892	55.5427	54.7095	55.5504	0.00921209	14	14	13	14	14	6.86e-07	6.98e-07	4.54e-07	6.96e-07	1	0.498205	15	-0.0357496	0.0527813	Ivw(FixedEffects)	NA	NA	NA	NA	NA	NA	NA	NA	NA	SUSD2:Q9UGT4:Neurology	OID21098	Neurology	Olink Explore
CD47	Q08722	1682	TRANS	PGC3_SCZ_NoUKB	deCODE_Specific	-,NA	NA	0.996041	0.996041	deCODE	deCODE	1.45956	6784.04	random	0.996041	-0.000748633	0.150891	-0.296491	0.294993	FALSE	FALSE	0.05	9.65252129609308,0.0217629415505893	1.79374	4	1_196677131_A_G,11_198986_T_C,3_165787389_A_G,3_56815721_T_C	0.00425543	6.86e-05	TRUE	2.75e-22	-0.0440922	0.12024	0.749004	11.0536	NA	10.3572	11.0517	0.000728598	3	NA	2	3	3	0.0114396	NA	0.00563585	0.0114495	0.999995	NA	NA	NA	NA	NA	NA	NA	NA	NA	NA	NA	NA	NA	NA	NA	NA	NA	NA	NA	NA	NA	NA	NA	NA	NA	NA	NA	NA	NA	NA	NA	NA	NA	NA	NA	NA	NA	NA	NA	NA	CD47	0.879706	4	-0.0123005	0.0812763	Ivw(FixedEffects)	CD47_6653_58	SeqId.6653-58	SomaScan v4	NA	NA	NA	NA
CA14	Q9ULX7	1372	TRANS	BIP_PGC3_noukb	UKBB-PPP_Specific	NA,-	NA	0.996108	0.996108	UKBB_PPP	UKBB_PPP	1.45903	6784.49	NA	NA	NA	NA	NA	NA	NA	NA	NA	NA	NA	NA	NA	NA	NA	NA	NA	NA	NA	NA	NA	NA	NA	NA	NA	NA	NA	NA	NA	NA	NA	NA	NA	NA	NA	random	0.996108	-0.000382893	0.0784916	-0.154224	0.153458	FALSE	FALSE	0.05	27.6470393653598,0.0101324304025961	1.45832	14	1_151295967_C_T,1_151327798_G_T,1_151373605_G_A,10_93059296_C_T,12_122023660_G_A,12_48347072_A_G,16_20381010_G_A,18_79400235_A_C,2_218827078_G_A,20_62062018_C_T,4_55522505_A_T,6_85682384_C_T,8_125469835_A_G,9_114322392_G_A	0.0209787	0.000158139	TRUE	1.85e-120	-0.000650765	0.0120128	0.957689	29.6365	29.6364	29.6292	29.6364	0.0349683	13	13	12	13	13	0.00531165	0.00531182	0.00317437	0.00531182	1	0.960308	14	0.00262918	0.0528303	Ivw(FixedEffects)	NA	NA	NA	NA	NA	NA	NA	NA	NA	CA14:Q9ULX7:Oncology	OID21401	Oncology	Olink Explore
AK5	Q9Y6K8	365	TRANS	Depression_iPSYCH_2023	deCODE_Specific	+,NA	NA	0.996338	0.996338	deCODE	deCODE	1.45436	6786.06	fixed	0.996338	0.0001185	0.025817	-0.050482	0.050719	FALSE	FALSE	0.05	2.42644831898234,0.297237392087634	1.10146	3	1_196677131_A_G,12_3991507_A_G,3_165787389_A_G	0.0123164	3.78e-06	TRUE	1.48e-89	0.0068694	0.00596674	0.455305	2.53172	2.53172	1.0887	2.53172	4.69e-05	2	2	1	2	2	0.281997	0.281997	0.296759	0.281997	0.999977	NA	NA	NA	NA	NA	NA	NA	NA	NA	NA	NA	NA	NA	NA	NA	NA	NA	NA	NA	NA	NA	NA	NA	NA	NA	NA	NA	NA	NA	NA	NA	NA	NA	NA	NA	NA	NA	NA	NA	NA	AK5	0.97826	3	0.000701553	0.0257452	Ivw(FixedEffects)	AK5_13613_23	SeqId.13613-23	SomaScan v4	NA	NA	NA	NA
ELK1	P19419	3321	TRANS	BIP_PGC3_noukb	deCODE_Specific	-,NA	NA	0.996351	0.996351	deCODE	deCODE	1.45907	6786.14	fixed	0.996351	-0.000989921	0.21643	-0.425186	0.423206	FALSE	FALSE	0.05	NA	1	1	11_107357404_C_T	0.000879676	2.28e-10	TRUE	1.23e-06	NA	NA	NA	NA	NA	NA	NA	NA	NA	NA	NA	NA	NA	NA	NA	NA	NA	NA	NA	NA	NA	NA	NA	NA	NA	NA	NA	NA	NA	NA	NA	NA	NA	NA	NA	NA	NA	NA	NA	NA	NA	NA	NA	NA	NA	NA	NA	NA	NA	NA	NA	NA	NA	NA	NA	NA	NA	NA	ELK1	0.996351	1	-0.000989921	0.21643	Wald ratio	ELK1_10006_25	SeqId.10006-25	SomaScan v4	NA	NA	NA	NA
SH2D1A	O60880	10820	TRANS	Depression_iPSYCH_2023	UKBB-PPP_Specific	NA,+	NA	0.996371	0.996371	UKBB_PPP	UKBB_PPP	1.4541	6786.28	NA	NA	NA	NA	NA	NA	NA	NA	NA	NA	NA	NA	NA	NA	NA	NA	NA	NA	NA	NA	NA	NA	NA	NA	NA	NA	NA	NA	NA	NA	NA	NA	NA	NA	NA	random	0.996371	0.000154536	0.033974	-0.0664332	0.0667423	FALSE	FALSE	0.05	5.26410099522917,0.26125635949261	1.14718	5	1_92376810_A_C,12_111446804_T_C,18_44482415_A_C,18_44542508_A_C,8_78723008_A_C	0.0108394	9.35e-06	TRUE	2.06e-73	-0.00722246	0.00734176	0.397776	5.42944	NA	4.10517	5.42944	0.000336542	4	NA	3	4	4	0.246001	NA	0.25033	0.246002	1	0.991498	5	0.00031335	0.029405	Ivw(FixedEffects)	NA	NA	NA	NA	NA	NA	NA	NA	NA	SH2D1A:O60880:Inflammation	OID20514	Inflammation	Olink Explore
CD1C	P29017	1636	TRANS	Cognition_Meta	UKBB-PPP_Specific	NA,-	NA	0.996518	0.996518	UKBB_PPP	UKBB_PPP	1.47262	6787.29	NA	NA	NA	NA	NA	NA	NA	NA	NA	NA	NA	NA	NA	NA	NA	NA	NA	NA	NA	NA	NA	NA	NA	NA	NA	NA	NA	NA	NA	NA	NA	NA	NA	NA	NA	random	0.996518	-6.37e-05	0.0145973	-0.0286739	0.0285465	FALSE	FALSE	0.05	88.8067177892072,3.03948196615886e-07	1.6659	33	1_120116814_G_T,1_196631261_A_G,1_54400612_A_C,1_59625496_G_T,1_92376810_A_C,11_118929593_C_A,11_122654243_G_A,11_47296606_T_C,11_72167818_T_C,11_72333492_T_A,12_111569952_C_T,12_54256194_C_T,13_28021803_C_T,13_28029870_T_C,16_11728210_T_C,16_79476626_G_A,16_85985027_C_T,17_69085137_A_G,17_7203059_G_A,19_33268667_T_C,19_49476141_G_A,2_144673069_A_G,2_202623726_G_A,20_50275971_A_C,20_50339058_A_G,4_105127990_G_A,5_132660151_T_C,5_96784555_C_T,6_44623269_T_C,6_90296508_G_A,7_92616613_C_T,8_115616176_C_T,9_133274295_A_T	0.0828626	0.000602112	TRUE	0	0.00190285	0.00261426	0.472153	116.989	116.981	115.023	116.981	0.00490793	32	32	31	32	32	1.29e-11	1.3e-11	1.37e-11	1.3e-11	1	0.676546	33	0.00359376	0.00861439	Ivw(FixedEffects)	NA	NA	NA	NA	NA	NA	NA	NA	NA	CD1C:P29017:Oncology	OID21483	Oncology	Olink Explore
PHLDB1	Q86UU1	23697	TRANS	Depression_iPSYCH_2023	UKBB-PPP_Specific	NA,-	NA	0.996548	0.996548	UKBB_PPP	UKBB_PPP	1.45405	6787.49	NA	NA	NA	NA	NA	NA	NA	NA	NA	NA	NA	NA	NA	NA	NA	NA	NA	NA	NA	NA	NA	NA	NA	NA	NA	NA	NA	NA	NA	NA	NA	NA	NA	NA	NA	random	0.996548	-0.000300114	0.069362	-0.136247	0.135647	FALSE	FALSE	0.05	9.52543427476095,0.0230623161809968	1.78189	4	10_63581137_G_A,11_128695101_T_C,3_56815721_T_C,7_106733272_C_T	0.00673586	1.48e-05	TRUE	6.1e-45	0.0117442	0.0195181	0.608492	10.0196	NA	8.4838	10.0195	0.000195627	3	NA	2	3	3	0.0184004	NA	0.0143803	0.0184013	0.999999	0.961754	4	0.00182756	0.0381118	Ivw(FixedEffects)	NA	NA	NA	NA	NA	NA	NA	NA	NA	PHLDB1:Q86UU1:Oncology_II	OID31467	Oncology_II	Olink Explore
MAN1C1	Q9NR34	19080	TRANS	Depression_iPSYCH_2023	deCODE_Specific	+,NA	NA	0.996808	0.996808	deCODE	deCODE	1.45411	6789.26	random	0.996808	9.88e-05	0.0246889	-0.0482905	0.0484881	FALSE	FALSE	0.05	19.9411584106062,0.0298141685320053	1.41213	11	1_109928142_G_A,1_161585380_C_T,1_29255425_G_A,10_17414575_T_C,11_117131687_A_G,19_48825936_T_C,19_51810615_T_C,19_52133522_T_A,5_61260650_C_T,5_72863352_C_T,9_33121572_G_A	0.0273597	3.58e-05	TRUE	1.43e-190	0.005744	0.00535962	0.311742	21.6161	21.616	19.1697	21.616	0.00213267	10	10	9	10	10	0.0171844	0.0171852	0.0237884	0.017185	1	NA	NA	NA	NA	NA	NA	NA	NA	NA	NA	NA	NA	NA	NA	NA	NA	NA	NA	NA	NA	NA	NA	NA	NA	NA	NA	NA	NA	NA	NA	NA	NA	NA	NA	NA	NA	NA	NA	NA	NA	MAN1C1	0.936631	11	0.001377	0.0173195	Ivw(FixedEffects)	MAN1C1_13427_66	SeqId.13427-66	SomaScan v4	NA	NA	NA	NA
RFESD	Q8TAC1	29587	TRANS	BIP_PGC3_noukb	deCODE_Specific	-,NA	NA	0.996853	0.996853	deCODE	deCODE	1.45949	6789.57	fixed	0.996853	-0.000260166	0.0659599	-0.129539	0.129019	FALSE	FALSE	0.05	2.45031496580252,0.293711442151149	1.10687	3	1_230733279_G_A,14_94380925_T_A,16_231300_G_A	0.00956934	7.05e-06	TRUE	1.18e-65	0.0369422	0.028326	0.416441	2.50301	2.50301	0.802125	2.50301	0.000704413	2	2	1	2	2	0.286073	0.286073	0.370459	0.286073	0.999648	NA	NA	NA	NA	NA	NA	NA	NA	NA	NA	NA	NA	NA	NA	NA	NA	NA	NA	NA	NA	NA	NA	NA	NA	NA	NA	NA	NA	NA	NA	NA	NA	NA	NA	NA	NA	NA	NA	NA	NA	RFESD	0.990732	3	0.000763401	0.0657233	Ivw(FixedEffects)	RFESD_13603_7	SeqId.13603-7	SomaScan v4	NA	NA	NA	NA
MSRB3	Q8IXL7	27375	TRANS	Depression_iPSYCH_2023	deCODE_Specific	-,NA	NA	0.996866	0.996866	deCODE	deCODE	1.45389	6789.66	fixed	0.996866	-0.000210174	0.0535125	-0.105093	0.104672	FALSE	FALSE	0.05	0.42708800366161,0.51342129073604	0.65352	2	1_196677131_A_G,2_3592552_C_T	0.00292645	6.33e-07	TRUE	1.43e-22	NA	NA	NA	0.428945	0.428945	NA	0.428945	9.61e-06	1	1	NA	1	1	0.512507	0.512507	NA	0.512507	0.997526	NA	NA	NA	NA	NA	NA	NA	NA	NA	NA	NA	NA	NA	NA	NA	NA	NA	NA	NA	NA	NA	NA	NA	NA	NA	NA	NA	NA	NA	NA	NA	NA	NA	NA	NA	NA	NA	NA	NA	NA	MSRB3	0.996366	2	-0.000243211	0.0534016	Ivw(FixedEffects)	MSRB3_7824_88	SeqId.7824-88	SomaScan v4	NA	NA	NA	NA
NEXN	Q0ZGT2	29557	TRANS	PGC3_SCZ_NoUKB	UKBB-PPP_Specific	NA,-	NA	0.996875	0.996875	UKBB_PPP	UKBB_PPP	1.46047	6789.71	NA	NA	NA	NA	NA	NA	NA	NA	NA	NA	NA	NA	NA	NA	NA	NA	NA	NA	NA	NA	NA	NA	NA	NA	NA	NA	NA	NA	NA	NA	NA	NA	NA	NA	NA	random	0.996875	-0.000647593	0.165321	-0.324671	0.323376	FALSE	FALSE	0.05	18.619276495844,0.000933509854991291	2.1575	5	10_63431885_G_T,3_56815721_T_C,5_132462795_C_T,7_106732457_G_A,8_105569300_A_T	0.00635106	0.000137081	TRUE	3.57e-30	0.0692919	0.111232	0.577463	21.8542	21.8507	19.3511	21.8503	0.00137074	4	4	3	4	4	0.000214266	0.000214608	0.000231303	0.000214647	1	0.854527	5	0.0134162	0.0731747	Ivw(FixedEffects)	NA	NA	NA	NA	NA	NA	NA	NA	NA	NEXN:Q0ZGT2:Inflammation_II	OID30678	Inflammation_II	Olink Explore
MAFG	O15525	6781	TRANS	PGC3_SCZ_NoUKB	deCODE_Specific	+,NA	NA	0.99696	0.99696	deCODE	deCODE	1.46028	6790.3	fixed	0.99696	0.000335879	0.0881677	-0.17247	0.173141	FALSE	FALSE	0.05	10.8388797290616,0.00442962714433841	2.32797	3	10_102632823_C_T,12_54318524_G_A,7_106727158_A_C	0.00389121	8.34e-05	TRUE	1.09e-19	-0.396604	0.10962	0.171673	13.2038	13.191	0.11391	13.1896	0.00115551	2	2	1	2	2	0.0013578	0.00136649	0.735736	0.00136743	0.999422	NA	NA	NA	NA	NA	NA	NA	NA	NA	NA	NA	NA	NA	NA	NA	NA	NA	NA	NA	NA	NA	NA	NA	NA	NA	NA	NA	NA	NA	NA	NA	NA	NA	NA	NA	NA	NA	NA	NA	NA	MAFG	0.718781	3	0.0304355	0.0845224	Ivw(FixedEffects)	MAFG_19281_86	SeqId.19281-86	SomaScan v4	NA	NA	NA	NA
CLCA1	A8K7I4	2015	TRANS	PGC3_SCZ_NoUKB	deCODE_Specific	+,NA	NA	0.997003	0.997003	deCODE	deCODE	1.46003	6790.59	fixed	0.997003	0.000473354	0.12603	-0.246541	0.247488	FALSE	FALSE	0.05	1.41067179289431,0.23494490382064	1.18772	2	2_68407390_T_A,3_165744047_A_G	0.00193233	9.02e-06	TRUE	3.05e-12	NA	NA	NA	1.44042	1.44042	NA	1.44042	0.000115166	1	1	NA	1	1	0.230072	0.230072	NA	0.230072	0.991438	NA	NA	NA	NA	NA	NA	NA	NA	NA	NA	NA	NA	NA	NA	NA	NA	NA	NA	NA	NA	NA	NA	NA	NA	NA	NA	NA	NA	NA	NA	NA	NA	NA	NA	NA	NA	NA	NA	NA	NA	CLCA1	0.996686	2	0.000517961	0.124721	Ivw(FixedEffects)	CLCA1_10496_11	SeqId.10496-11	SomaScan v4	NA	NA	NA	NA
FAM174A	Q8TBP5	24943	TRANS	BIP_PGC3_noukb	deCODE_Specific	+,NA	NA	0.997039	0.997039	deCODE	deCODE	1.45945	6790.83	random	0.997039	0.000104786	0.028235	-0.0552349	0.0554444	FALSE	FALSE	0.05	16.4641243058289,0.170890780987196	1.17133	13	1_196695521_C_T,10_81849538_C_T,10_82936525_A_G,10_85756870_A_G,10_86130155_T_C,10_86202291_G_A,10_88216798_G_A,10_88672181_G_A,10_89821071_C_T,10_89871489_A_G,10_90926986_A_G,11_61202738_A_G,3_165743688_A_G	0.0455955	4.95e-05	TRUE	0	0.0158838	0.00624058	0.0272248	17.3191	17.3191	10.8409	17.3191	0.00648049	12	12	11	12	12	0.137983	0.137983	0.456691	0.137983	1	NA	NA	NA	NA	NA	NA	NA	NA	NA	NA	NA	NA	NA	NA	NA	NA	NA	NA	NA	NA	NA	NA	NA	NA	NA	NA	NA	NA	NA	NA	NA	NA	NA	NA	NA	NA	NA	NA	NA	NA	FAM174A	0.965305	13	0.00104505	0.0240254	Ivw(FixedEffects)	FAM174A_6597_24	SeqId.6597-24	SomaScan v4	NA	NA	NA	NA
LTBP4	Q8N2S1	6717	TRANS	PGC3_SCZ_NoUKB	deCODE_Specific	-,NA	NA	0.99713	0.99713	deCODE	deCODE	1.4599	6791.45	random	0.99713	-0.000237054	0.0658991	-0.129397	0.128923	FALSE	FALSE	0.05	9.18146069500707,0.163627100959202	1.23703	7	1_161650727_C_T,11_126362442_C_T,12_103679165_T_C,12_103755244_G_A,12_103942275_G_T,15_100046127_C_T,17_7176274_C_A	0.0106083	6.68e-05	TRUE	2.49e-58	0.0101476	0.0184048	0.605123	9.63071	9.63066	9.07874	9.63066	0.00272146	6	6	5	6	6	0.14109	0.141092	0.105964	0.141092	1	NA	NA	NA	NA	NA	NA	NA	NA	NA	NA	NA	NA	NA	NA	NA	NA	NA	NA	NA	NA	NA	NA	NA	NA	NA	NA	NA	NA	NA	NA	NA	NA	NA	NA	NA	NA	NA	NA	NA	NA	LTBP4	0.962812	7	-0.00245512	0.0526567	Ivw(FixedEffects)	LTBP4_13133_73	SeqId.13133-73	SomaScan v4	NA	NA	NA	NA
SEMA4A	Q9H3S1	10729	TRANS	Depression_iPSYCH_2023	deCODE_Specific	-,NA	NA	0.99716	0.99716	deCODE	deCODE	1.45401	6791.66	random	0.99716	-6.92e-05	0.0194355	-0.0381621	0.0380237	FALSE	FALSE	0.05	20.9856693007665,0.137287816064556	1.18281	16	1_155018913_T_C,1_92376810_A_C,10_52777079_T_G,11_114537727_A_T,11_126362442_C_T,12_10429695_C_T,12_111446804_T_C,13_28029870_T_C,13_28105783_A_T,15_90205974_T_C,17_39979773_G_T,17_7176997_C_T,17_73055132_C_A,19_38268112_C_T,3_128670816_G_A,3_187219433_T_C	0.0297003	3.42e-05	TRUE	3.79e-208	-0.00419225	0.00381598	0.290476	22.528	22.5279	20.74	22.5279	0.000866064	15	15	14	15	15	0.0946889	0.0946898	0.108483	0.0946897	1	NA	NA	NA	NA	NA	NA	NA	NA	NA	NA	NA	NA	NA	NA	NA	NA	NA	NA	NA	NA	NA	NA	NA	NA	NA	NA	NA	NA	NA	NA	NA	NA	NA	NA	NA	NA	NA	NA	NA	NA	SEMA4A	0.967487	16	0.000662729	0.0162591	Ivw(FixedEffects)	SEMA4A_16915_153	SeqId.16915-153	SomaScan v4	NA	NA	NA	NA
RABEP1	Q15276	17677	TRANS	PGC3_SCZ_NoUKB	UKBB-PPP_Specific	NA,+	NA	0.997199	0.997199	UKBB_PPP	UKBB_PPP	1.45969	6791.93	NA	NA	NA	NA	NA	NA	NA	NA	NA	NA	NA	NA	NA	NA	NA	NA	NA	NA	NA	NA	NA	NA	NA	NA	NA	NA	NA	NA	NA	NA	NA	NA	NA	NA	NA	random	0.997199	0.000395254	0.112607	-0.22031	0.221101	FALSE	FALSE	0.05	18.5591255765897,0.00497676333077037	1.75875	7	10_63564237_G_T,11_267568_G_A,3_56815721_T_C,5_132341354_G_T,7_106732457_G_A,8_105569300_A_T,9_4745645_G_A	0.0091406	0.000134569	TRUE	3.98e-44	0.0769139	0.0340769	0.0736214	21.2763	21.2748	10.5387	21.2746	0.00134454	6	6	5	6	6	0.00163623	0.00163727	0.0613336	0.00163734	1	0.88452	7	0.00900181	0.0619784	Ivw(FixedEffects)	NA	NA	NA	NA	NA	NA	NA	NA	NA	RABEP1:Q15276:Inflammation_II	OID30647	Inflammation_II	Olink Explore
DEFB4A	O15263	2767	TRANS	Cognition_Meta	deCODE_Specific	-,NA	NA	0.997461	0.997461	deCODE	deCODE	1.47369	6793.7	random	0.997461	-5.07e-05	0.0159443	-0.031301	0.0311995	FALSE	FALSE	0.05	37.272367388194,0.0156615486978094	1.33224	22	17_68827664_G_A,17_68983558_T_G,5_159402519_A_T,7_95306817_A_G,8_10291193_G_A,8_10439622_C_A,8_10654474_C_T,8_11435231_C_T,8_11766380_A_T,8_12641866_T_C,8_12828035_C_T,8_12861638_G_A,8_12893281_G_A,8_13551217_G_T,8_14038920_G_T,8_14144800_T_C,8_14533870_G_T,8_14767065_T_C,8_14852892_C_T,8_15499976_C_T,8_6865194_C_T,8_9643937_C_A	0.0365519	0.00021441	TRUE	5.56e-208	0.00130195	0.00366642	0.726232	41.4537	41.4536	41.194	41.4536	0.00458426	21	21	20	21	21	0.0049251	0.00492523	0.0035173	0.00492522	1	NA	NA	NA	NA	NA	NA	NA	NA	NA	NA	NA	NA	NA	NA	NA	NA	NA	NA	NA	NA	NA	NA	NA	NA	NA	NA	NA	NA	NA	NA	NA	NA	NA	NA	NA	NA	NA	NA	NA	NA	DEFB4A	0.961299	22	-0.00057104	0.0117683	Ivw(FixedEffects)	DEFB4A_13397_88	SeqId.13397-88	SomaScan v4	NA	NA	NA	NA
TNFAIP8	O95379	17260	TRANS	BIP_PGC3_noukb	deCODE_Specific	+,NA	NA	0.997575	0.997575	deCODE	deCODE	1.45992	6794.49	fixed	0.997575	0.000432762	0.142417	-0.278699	0.279564	FALSE	FALSE	0.05	0.0762998017590889,0.782375880721966	0.276224	2	5_120287973_G_A,7_106676033_G_A	0.00256261	4.56e-07	TRUE	1.26e-18	NA	NA	NA	0.0764565	0.0764565	NA	0.0764565	2.42e-05	1	1	NA	1	1	0.782158	0.782158	NA	0.782158	0.996072	NA	NA	NA	NA	NA	NA	NA	NA	NA	NA	NA	NA	NA	NA	NA	NA	NA	NA	NA	NA	NA	NA	NA	NA	NA	NA	NA	NA	NA	NA	NA	NA	NA	NA	NA	NA	NA	NA	NA	NA	TNFAIP8	0.99743	2	0.000458645	0.142392	Ivw(FixedEffects)	TNFAIP8_12563_2	SeqId.12563-2	SomaScan v4	NA	NA	NA	NA
SPACA1	Q9HBV2	14967	TRANS	Depression_iPSYCH_2023	deCODE_Specific	+,NA	NA	0.997799	0.997799	deCODE	deCODE	1.45463	6796.01	fixed	0.997799	0.000146434	0.053087	-0.103902	0.104195	FALSE	FALSE	0.05	0.638925188464016,0.424100270147373	0.799328	2	1_196695521_C_T,2_3592552_C_T	0.00296655	9.65e-07	TRUE	1.02e-22	NA	NA	NA	0.646116	NA	NA	0.646116	1.35e-05	1	NA	NA	1	1	0.421505	NA	NA	0.421505	0.997068	NA	NA	NA	NA	NA	NA	NA	NA	NA	NA	NA	NA	NA	NA	NA	NA	NA	NA	NA	NA	NA	NA	NA	NA	NA	NA	NA	NA	NA	NA	NA	NA	NA	NA	NA	NA	NA	NA	NA	NA	SPACA1	0.998631	2	-9.0791e-05	0.0529237	Ivw(FixedEffects)	SPACA1_6228_58	SeqId.6228-58	SomaScan v4	NA	NA	NA	NA
NOTUM	Q6P988	27106	TRANS	Cognition_Meta	deCODE_Specific	-,NA	NA	0.997891	0.997891	deCODE	deCODE	1.474	6796.64	random	0.997891	-0.000114484	0.0433151	-0.0850105	0.0847816	FALSE	FALSE	0.05	19.8377826687569,0.00134041559125783	1.99187	6	10_17823665_G_A,14_52217447_G_A,2_27508073_T_C,6_126716091_T_G,7_73619700_A_G,8_108011992_G_T	0.00893007	0.000127178	TRUE	1.4e-47	0.0183217	0.0124178	0.214125	25.9903	NA	16.8305	25.9679	0.0002971	5	NA	4	5	5	8.96e-05	NA	0.0020851	9.05e-05	1	NA	NA	NA	NA	NA	NA	NA	NA	NA	NA	NA	NA	NA	NA	NA	NA	NA	NA	NA	NA	NA	NA	NA	NA	NA	NA	NA	NA	NA	NA	NA	NA	NA	NA	NA	NA	NA	NA	NA	NA	NOTUM	0.614666	6	0.0106063	0.0210682	Ivw(FixedEffects)	NOTUM_8252_2	SeqId.8252-2	SomaScan v4	NA	NA	NA	NA
ENTR1	Q96C92	10667	TRANS	Cognition_Meta	UKBB-PPP_Specific	NA,+	NA	0.997908	0.997908	UKBB_PPP	UKBB_PPP	1.47371	6796.75	NA	NA	NA	NA	NA	NA	NA	NA	NA	NA	NA	NA	NA	NA	NA	NA	NA	NA	NA	NA	NA	NA	NA	NA	NA	NA	NA	NA	NA	NA	NA	NA	NA	NA	NA	fixed	0.997908	0.000115703	0.0441387	-0.0863945	0.0866259	FALSE	FALSE	0.05	1.23646772312981,0.26615289724788	1.11197	2	20_13646672_T_C,22_43928975_G_A	0.00279676	6.45e-06	TRUE	2.11e-17	NA	NA	NA	1.26469	NA	NA	1.26468	3.85e-05	1	NA	NA	1	1	0.260766	NA	NA	0.260767	0.995051	0.988156	2	0.000651038	0.0438562	Ivw(FixedEffects)	NA	NA	NA	NA	NA	NA	NA	NA	NA	ENTR1:Q96C92:Cardiometabolic_II	OID30231	Cardiometabolic_II	Olink Explore
YAP1	P46937	16262	TRANS	PGC3_SCZ_NoUKB	UKBB-PPP_Specific	NA,-	NA	0.997968	0.997968	UKBB_PPP	UKBB_PPP	1.4605	6797.16	NA	NA	NA	NA	NA	NA	NA	NA	NA	NA	NA	NA	NA	NA	NA	NA	NA	NA	NA	NA	NA	NA	NA	NA	NA	NA	NA	NA	NA	NA	NA	NA	NA	NA	NA	random	0.997968	-0.000115722	0.0454434	-0.0891832	0.0889518	FALSE	FALSE	0.05	2.66104732957568,0.752069322547764	0.729527	6	1_223712910_G_A,16_20381010_G_A,16_53777031_C_T,2_176217955_G_T,5_177373053_C_T,5_96719133_C_T	0.0176855	1.76e-05	TRUE	1.52e-103	-0.00463972	0.00853294	0.615506	2.81604	2.81603	2.52039	2.81603	0.000589977	5	5	4	5	5	0.728321	0.728322	0.640989	0.728322	1	0.976441	6	0.00133673	0.0452648	Ivw(FixedEffects)	NA	NA	NA	NA	NA	NA	NA	NA	NA	YAP1:P46937:Neurology_II	OID31113	Neurology_II	Olink Explore
IGFBP7	Q16270	5476	TRANS	Cognition_Meta	UKBB-PPP_Specific	NA,-	NA	0.997999	0.997999	UKBB_PPP	UKBB_PPP	1.47353	6797.37	NA	NA	NA	NA	NA	NA	NA	NA	NA	NA	NA	NA	NA	NA	NA	NA	NA	NA	NA	NA	NA	NA	NA	NA	NA	NA	NA	NA	NA	NA	NA	NA	NA	NA	NA	random	0.997999	-0.000117454	0.0468446	-0.0919312	0.0916963	FALSE	FALSE	0.05	21.2792854943843,0.00337805265032462	1.74353	8	15_78486611_A_G,17_69085137_A_G,2_120548864_G_A,21_45033229_G_A,22_43928850_C_T,4_102225733_A_T,8_9320758_A_T,9_111652553_A_T	0.00937712	0.00017641	TRUE	2.04e-46	0.00484595	0.0117727	0.694915	35.7492	35.6611	34.7674	35.6493	0.00112783	7	7	6	7	7	8.08e-06	8.4e-06	4.78e-06	8.44e-06	1	0.395931	8	-0.0219628	0.0258717	Ivw(FixedEffects)	NA	NA	NA	NA	NA	NA	NA	NA	NA	IGFBP7:Q16270:Cardiometabolic	OID20236	Cardiometabolic	Olink Explore
VTN	P04004	12724	TRANS	BIP_PGC3_noukb	deCODE_Specific	-,NA	NA	0.998042	0.998042	deCODE	deCODE	1.46029	6797.67	random	0.998042	-3.5e-05	0.014285	-0.0280331	0.027963	FALSE	FALSE	0.05	67.645534323945,0.623459801886476	0.969289	73	1_21493549_A_G,17_12867977_C_T,17_13505166_C_T,17_13763094_A_G,17_13929791_C_A,17_14270280_T_G,17_14314655_A_G,17_14386853_G_A,17_14529464_T_C,17_14789389_T_C,17_14996966_T_G,17_15132253_C_T,17_15362347_T_C,17_15380062_T_G,17_15951274_T_G,17_16584310_G_A,17_17042024_A_C,17_17160945_G_A,17_17198587_G_A,17_17316645_G_A,17_17774844_A_G,17_17823155_T_C,17_17934096_G_A,17_19022840_T_G,17_19309191_G_A,17_19506359_C_A,17_20801248_G_A,17_20819978_A_G,17_20894977_G_A,17_21178507_A_G,17_21393104_G_A,17_22525318_C_A,17_22744696_T_C,17_27099170_T_A,17_27110004_A_G,17_27179503_G_A,17_27267559_G_A,17_27328595_G_A,17_27366189_G_A,17_29557192_C_T,17_29621821_A_C,17_29920263_G_A,17_30242799_A_T,17_30324822_C_T,17_30703732_G_A,17_30815544_T_C,17_30848077_G_A,17_31085054_C_A,17_31229819_T_C,17_31423643_C_T,17_31522111_G_A,17_31780206_C_T,17_32318551_T_G,17_32413153_T_C,17_32502876_G_A,17_32540278_C_T,17_32686872_G_A,17_33055579_A_G,17_33166784_A_G,17_33444186_A_G,17_33522863_C_T,17_33673997_G_A,17_33702489_C_T,17_33730374_C_T,17_33966804_G_A,17_33970355_T_C,17_33978559_G_A,17_34138864_A_T,17_34456264_G_A,17_34503451_C_T,17_34559913_G_T,17_35084531_T_C,3_124755083_A_G	0.235058	0.00026623	TRUE	0	-0.010246	0.00450733	0.0260424	69.6625	69.6625	64.4951	69.6625	0.134115	72	72	71	72	72	0.556142	0.556142	0.69395	0.556142	1	NA	NA	NA	NA	NA	NA	NA	NA	NA	NA	NA	NA	NA	NA	NA	NA	NA	NA	NA	NA	NA	NA	NA	NA	NA	NA	NA	NA	NA	NA	NA	NA	NA	NA	NA	NA	NA	NA	NA	NA	VTN	0.978961	73	-0.000375126	0.0142245	Ivw(FixedEffects)	VTN_13125_45	SeqId.13125-45	SomaScan v4	NA	NA	NA	NA
GPR37	O15354	4494	TRANS	PGC3_SCZ_NoUKB	UKBB-PPP_Specific	NA,-	NA	0.998048	0.998048	UKBB_PPP	UKBB_PPP	1.4603	6797.71	NA	NA	NA	NA	NA	NA	NA	NA	NA	NA	NA	NA	NA	NA	NA	NA	NA	NA	NA	NA	NA	NA	NA	NA	NA	NA	NA	NA	NA	NA	NA	NA	NA	NA	NA	random	0.998048	-0.000125184	0.0511707	-0.100418	0.100168	FALSE	FALSE	0.05	61.5247685411823,1.32562837243931e-05	1.6723	23	11_116793324_G_A,11_16225154_T_A,11_61814292_T_C,12_121014063_C_T,12_23929022_G_T,12_24045244_A_G,16_53282942_A_G,17_59854953_T_A,19_44913574_T_G,2_27518370_T_C,20_50420524_G_A,3_136232079_A_G,6_160576086_A_T,7_122645255_G_A,7_123608884_A_C,7_123647955_T_C,7_123684809_A_G,7_123687109_T_C,7_123691515_T_C,7_123736861_T_C,7_25952206_T_C,7_73599571_C_T,8_125494452_G_A	0.0524037	0.000508693	TRUE	4.54e-261	0.00739956	0.00843783	0.390436	73.5557	73.5535	70.9571	73.5546	0.03276	22	22	21	22	22	1.8e-07	1.8e-07	2.47e-07	1.8e-07	1	0.816675	23	-0.00697235	0.030076	Ivw(FixedEffects)	NA	NA	NA	NA	NA	NA	NA	NA	NA	GPR37:O15354:Cardiometabolic	OID20095	Cardiometabolic	Olink Explore
FYB1	O15117	4036	TRANS	Depression_iPSYCH_2023	UKBB-PPP_Specific	NA,-	NA	0.998174	0.998174	UKBB_PPP	UKBB_PPP	1.45486	6798.56	NA	NA	NA	NA	NA	NA	NA	NA	NA	NA	NA	NA	NA	NA	NA	NA	NA	NA	NA	NA	NA	NA	NA	NA	NA	NA	NA	NA	NA	NA	NA	NA	NA	NA	NA	random	0.998174	-7.51e-05	0.0328131	-0.0643876	0.0642374	FALSE	FALSE	0.05	22.0369010400961,0.037108316834075	1.35514	13	10_63575555_T_C,11_267250_A_G,12_54336088_T_C,12_6173262_C_T,19_55022111_T_C,2_27508073_T_C,3_123114156_C_T,3_56815721_T_C,5_132341354_G_T,5_16490943_A_G,7_106732457_G_A,8_105569300_A_T,9_4744743_T_C	0.0175837	3.75e-05	TRUE	1.81e-114	-0.00599742	0.0100485	0.562694	24.2571	24.2564	23.4962	24.2565	0.000482917	12	12	11	12	12	0.0187633	0.0187672	0.0150328	0.0187669	1	0.901063	13	0.00295191	0.0237447	Ivw(FixedEffects)	NA	NA	NA	NA	NA	NA	NA	NA	NA	FYB1:O15117:Neurology	OID21140	Neurology	Olink Explore
UBQLN2	Q9UHD9	12509	TRANS	Depression_iPSYCH_2023	deCODE_Specific	+,NA	NA	0.998203	0.998203	deCODE	deCODE	1.45459	6798.76	fixed	0.998203	0.000107168	0.0475747	-0.0931375	0.0933518	FALSE	FALSE	0.05	6.59738440145084,0.0369314347359247	1.81623	3	11_198986_T_C,12_54318524_G_A,3_56815721_T_C	0.00389476	1.04e-05	TRUE	1.75e-27	-0.0593547	0.0224497	0.230201	6.99145	6.9914	0.00126938	6.9914	0.000141374	2	2	1	2	2	0.0303268	0.0303274	0.971579	0.0303275	0.999929	NA	NA	NA	NA	NA	NA	NA	NA	NA	NA	NA	NA	NA	NA	NA	NA	NA	NA	NA	NA	NA	NA	NA	NA	NA	NA	NA	NA	NA	NA	NA	NA	NA	NA	NA	NA	NA	NA	NA	NA	UBQLN2	0.97626	3	0.0013819	0.0464371	Ivw(FixedEffects)	UBQLN2_19121_3	SeqId.19121-3	SomaScan v4	NA	NA	NA	NA
BRAP	Q7Z569	1099	TRANS	Cognition_Meta	UKBB-PPP_Specific	NA,-	NA	0.998377	0.998377	UKBB_PPP	UKBB_PPP	1.47376	6799.95	NA	NA	NA	NA	NA	NA	NA	NA	NA	NA	NA	NA	NA	NA	NA	NA	NA	NA	NA	NA	NA	NA	NA	NA	NA	NA	NA	NA	NA	NA	NA	NA	NA	NA	NA	random	0.998377	-0.000104706	0.0514765	-0.100997	0.100787	FALSE	FALSE	0.05	30.1264039274644,3.71919232956877e-05	2.24077	7	10_63344740_A_G,11_266921_A_G,2_27508073_T_C,3_56815721_T_C,5_132451445_A_G,7_106733200_C_T,8_105569300_A_T	0.0104094	0.000218496	TRUE	3.32e-50	0.00027214	0.0174475	0.988159	45.935	45.8411	45.9328	45.8269	0.000452745	6	6	5	6	6	3.05e-08	3.18e-08	9.37e-09	3.2e-08	1	0.402006	7	0.0183878	0.0219414	Ivw(FixedEffects)	NA	NA	NA	NA	NA	NA	NA	NA	NA	BRAP:Q7Z569:Oncology_II	OID31506	Oncology_II	Olink Explore
POLR2J	P52435	9197	TRANS	Cognition_Meta	deCODE_Specific	+,NA	NA	0.998404	0.998404	deCODE	deCODE	1.47348	6800.13	fixed	0.998404	0.000135525	0.0677624	-0.132676	0.132947	FALSE	FALSE	0.05	NA	1	1	1_26856493_T_G	0.000960289	1.88e-11	TRUE	6.7e-08	NA	NA	NA	NA	NA	NA	NA	NA	NA	NA	NA	NA	NA	NA	NA	NA	NA	NA	NA	NA	NA	NA	NA	NA	NA	NA	NA	NA	NA	NA	NA	NA	NA	NA	NA	NA	NA	NA	NA	NA	NA	NA	NA	NA	NA	NA	NA	NA	NA	NA	NA	NA	NA	NA	NA	NA	NA	NA	POLR2J	0.998404	1	0.000135525	0.0677624	Wald ratio	POLR2J_19199_3	SeqId.19199-3	SomaScan v4	NA	NA	NA	NA
NLGN4X	Q8N0W4	14287	TRANS	Depression_iPSYCH_2023	deCODE_Specific	+,NA	NA	0.998905	0.998905	deCODE	deCODE	1.4553	6803.54	fixed	0.998905	7.37e-05	0.0536574	-0.105093	0.10524	FALSE	FALSE	0.05	0.598312120141919,0.741443690650729	0.546952	3	1_196677046_T_G,12_103942275_G_T,4_73849564_A_T	0.00317123	9e-07	TRUE	3.74e-24	-0.00167352	0.0102212	0.896683	0.602438	NA	0.575631	0.602438	1.44e-05	2	NA	1	2	2	0.739916	NA	0.44803	0.739916	0.999993	NA	NA	NA	NA	NA	NA	NA	NA	NA	NA	NA	NA	NA	NA	NA	NA	NA	NA	NA	NA	NA	NA	NA	NA	NA	NA	NA	NA	NA	NA	NA	NA	NA	NA	NA	NA	NA	NA	NA	NA	NLGN4X	0.999198	3	5.37878e-05	0.0534968	Ivw(FixedEffects)	NLGN4X_5357_60	SeqId.5357-60	SomaScan v4	NA	NA	NA	NA
NRXN2	P58401	8009	TRANS	Depression_iPSYCH_2023	deCODE_Specific	-,NA	NA	0.999183	0.999183	deCODE	deCODE	1.4554	6805.43	fixed	0.999183	-2.58e-05	0.0251745	-0.0493668	0.0493153	FALSE	FALSE	0.05	4.76137730588436,0.0924868642235296	1.54295	3	1_196695521_C_T,17_28367840_G_A,3_165761011_C_T	0.0127158	7.52e-06	TRUE	3.64e-91	0.00298081	0.0138884	0.865407	4.9351	4.93509	4.71778	4.93509	9.72e-05	2	2	1	2	2	0.0847923	0.0847927	0.0298523	0.0847927	0.999951	NA	NA	NA	NA	NA	NA	NA	NA	NA	NA	NA	NA	NA	NA	NA	NA	NA	NA	NA	NA	NA	NA	NA	NA	NA	NA	NA	NA	NA	NA	NA	NA	NA	NA	NA	NA	NA	NA	NA	NA	NRXN2	0.975007	3	0.000784447	0.0250393	Ivw(FixedEffects)	NRXN2_8876_51	SeqId.8876-51	SomaScan v4	NA	NA	NA	NA
EXOSC8	Q96B26	17035	TRANS	Cognition_Meta	deCODE_Specific	-,NA	NA	0.999509	0.999509	deCODE	deCODE	1.4748	6807.65	fixed	0.999509	-1.4e-05	0.0226731	-0.0444524	0.0444245	FALSE	FALSE	0.05	3.44131847582305,0.178948139620163	1.31174	3	16_70250150_T_C,19_41412253_C_T,3_45041641_A_G	0.00924606	1.81e-05	TRUE	8.93e-58	0.00340751	0.00859639	0.759746	3.52979	3.52979	3.05048	3.52979	0.000124793	2	2	1	2	2	0.171205	0.171205	0.0807131	0.171205	0.999938	NA	NA	NA	NA	NA	NA	NA	NA	NA	NA	NA	NA	NA	NA	NA	NA	NA	NA	NA	NA	NA	NA	NA	NA	NA	NA	NA	NA	NA	NA	NA	NA	NA	NA	NA	NA	NA	NA	NA	NA	EXOSC8	0.983479	3	-0.000467616	0.0225818	Ivw(FixedEffects)	EXOSC8_18909_11	SeqId.18909-11	SomaScan v4	NA	NA	NA	NA
WASF1	Q92558	12732	TRANS	Depression_iPSYCH_2023	UKBB-PPP_Specific	NA,+	NA	0.999616	0.999616	UKBB_PPP	UKBB_PPP	1.45572	6808.39	NA	NA	NA	NA	NA	NA	NA	NA	NA	NA	NA	NA	NA	NA	NA	NA	NA	NA	NA	NA	NA	NA	NA	NA	NA	NA	NA	NA	NA	NA	NA	NA	NA	NA	NA	random	0.999616	3.47e-05	0.0721209	-0.14132	0.141389	FALSE	FALSE	0.05	11.4958363382317,0.0215219027210222	1.69528	5	10_63431885_G_T,11_268927_C_T,3_56815721_T_C,7_106733272_C_T,8_105569300_A_T	0.00598593	1.84e-05	TRUE	1.26e-38	-0.0674774	0.0574474	0.324906	12.3758	12.3756	8.4772	12.3756	0.000250278	4	4	3	4	4	0.0147651	0.0147662	0.0371133	0.0147663	1	0.956178	5	0.00226961	0.0413026	Ivw(FixedEffects)	NA	NA	NA	NA	NA	NA	NA	NA	NA	WASF1:Q92558:Cardiometabolic	OID20091	Cardiometabolic	Olink Explore
STOML1	Q9UBI4	14560	TRANS	Depression_iPSYCH_2023	deCODE_Specific	-,NA	NA	0.999644	0.999644	deCODE	deCODE	1.45545	6808.58	random	0.999644	-1.11e-05	0.0249812	-0.0489733	0.048951	FALSE	FALSE	0.05	20.2177419983734,0.0272591930238737	1.42189	11	11_57623550_A_C,12_6367058_C_T,12_6386661_A_G,12_6707518_G_A,12_6753126_A_G,12_7073858_C_A,12_7289723_G_A,12_7376960_A_G,12_7722850_A_G,12_7960508_C_T,14_105721972_C_T	0.0301796	3.85e-05	TRUE	1.43e-210	-0.0208648	0.00496423	0.00229634	24.2221	24.2211	6.5566	24.2211	0.00204346	10	10	9	10	10	0.0070321	0.00703473	0.683174	0.00703455	1	NA	NA	NA	NA	NA	NA	NA	NA	NA	NA	NA	NA	NA	NA	NA	NA	NA	NA	NA	NA	NA	NA	NA	NA	NA	NA	NA	NA	NA	NA	NA	NA	NA	NA	NA	NA	NA	NA	NA	NA	STOML1	0.834845	11	-0.00362642	0.0173936	Ivw(FixedEffects)	STOML1_17344_23	SeqId.17344-23	SomaScan v4	NA	NA	NA	NA
C1QL4	Q86Z23	31416	TRANS	Depression_iPSYCH_2023	deCODE_Specific	+,NA	NA	0.999678	0.999678	deCODE	deCODE	1.45518	6808.81	fixed	0.999678	1.48e-05	0.0365649	-0.0716511	0.0716806	FALSE	FALSE	0.05	2.61364681820458,0.105947867806556	1.61668	2	1_196695521_C_T,3_165787389_A_G	0.00609329	4.1e-06	TRUE	2.67e-44	NA	NA	NA	2.73919	2.73918	NA	2.73918	5.06e-05	1	1	NA	1	1	0.0979144	0.0979153	NA	0.0979153	0.994322	NA	NA	NA	NA	NA	NA	NA	NA	NA	NA	NA	NA	NA	NA	NA	NA	NA	NA	NA	NA	NA	NA	NA	NA	NA	NA	NA	NA	NA	NA	NA	NA	NA	NA	NA	NA	NA	NA	NA	NA	C1QL4	0.972653	2	0.00124585	0.0363426	Ivw(FixedEffects)	C1QL4_7132_55	SeqId.7132-55	SomaScan v4	NA	NA	NA	NA
BAG6	P46379	13919	TRANS	Depression_iPSYCH_2023	UKBB-PPP_Specific	NA,+	NA	0.999739	0.999739	UKBB_PPP	UKBB_PPP	1.45496	6809.22	NA	NA	NA	NA	NA	NA	NA	NA	NA	NA	NA	NA	NA	NA	NA	NA	NA	NA	NA	NA	NA	NA	NA	NA	NA	NA	NA	NA	NA	NA	NA	NA	NA	NA	NA	fixed	0.999739	1.74e-05	0.0532008	-0.104254	0.104289	FALSE	FALSE	0.05	5.31358192316995,0.0701730488217224	1.62997	3	10_63431885_G_T,11_180231_A_G,3_56815721_T_C	0.00373155	8.57e-06	TRUE	4.89e-25	0.159163	0.0726772	0.272693	5.70615	5.70591	0.910036	5.7059	0.000118234	2	2	1	2	2	0.0576666	0.0576737	0.340105	0.057674	0.999941	0.940627	3	0.00388032	0.0520975	Ivw(FixedEffects)	NA	NA	NA	NA	NA	NA	NA	NA	NA	BAG6:P46379:Cardiometabolic	OID20114	Cardiometabolic	Olink Explore
NOS3	P29474	7876	TRANS	Cognition_Meta	UKBB-PPP_Specific	NA,+	NA	0.999949	0.999949	UKBB_PPP	UKBB_PPP	1.47512	6810.65	NA	NA	NA	NA	NA	NA	NA	NA	NA	NA	NA	NA	NA	NA	NA	NA	NA	NA	NA	NA	NA	NA	NA	NA	NA	NA	NA	NA	NA	NA	NA	NA	NA	NA	NA	random	0.999949	2.33e-06	0.0364169	-0.0713735	0.0713782	FALSE	FALSE	0.05	29.6503442063081,0.00097699054320445	1.72193	11	11_116760991_T_C,12_111446804_T_C,15_58379522_G_A,16_56963321_G_A,19_44912383_G_A,2_85862949_T_C,20_3706494_C_A,22_30133642_C_A,5_157016055_A_G,8_105578478_A_G,9_133274295_A_T	0.0134753	0.000181274	TRUE	7.52e-67	0.00942949	0.00619255	0.162161	32.6538	32.6536	25.9646	32.6536	0.000630011	10	10	9	10	10	0.000311371	0.000311396	0.00207042	0.000311392	1	0.957635	11	0.00108596	0.0204429	Ivw(FixedEffects)	NA	NA	NA	NA	NA	NA	NA	NA	NA	NOS3:P29474:Neurology	OID20834	Neurology	Olink Explore
MAZ	P56270	6914	TRANS	Depression_iPSYCH_2023	deCODE_Specific	+,NA	NA	1	1	deCODE	deCODE	1.4541	6811	fixed	1	0	0.0828625	-0.162408	0.162408	FALSE	FALSE	0.05	NA	1	1	5_96786011_C_T	0.00117813	6.79e-11	TRUE	3.16e-10	NA	NA	NA	NA	NA	NA	NA	NA	NA	NA	NA	NA	NA	NA	NA	NA	NA	NA	NA	NA	NA	NA	NA	NA	NA	NA	NA	NA	NA	NA	NA	NA	NA	NA	NA	NA	NA	NA	NA	NA	NA	NA	NA	NA	NA	NA	NA	NA	NA	NA	NA	NA	NA	NA	NA	NA	NA	NA	MAZ	1	1	0	0.0828625	Wald ratio	MAZ_13436_54	SeqId.13436-54	SomaScan v4	NA	NA	NA	NA
EPB41	P11171	3377	TRANS	Depression_iPSYCH_2023	deCODE_Specific	+,NA	NA	1	1	deCODE	deCODE	1.45441	6811	fixed	1	0	0.0765391	-0.150014	0.150014	FALSE	FALSE	0.05	NA	1	1	1_158646824_T_A	0.00135461	8.38e-13	TRUE	1.49e-11	NA	NA	NA	NA	NA	NA	NA	NA	NA	NA	NA	NA	NA	NA	NA	NA	NA	NA	NA	NA	NA	NA	NA	NA	NA	NA	NA	NA	NA	NA	NA	NA	NA	NA	NA	NA	NA	NA	NA	NA	NA	NA	NA	NA	NA	NA	NA	NA	NA	NA	NA	NA	NA	NA	NA	NA	NA	NA	EPB41	1	1	0	0.0765391	Wald ratio	EPB41_4706_17	SeqId.4706-17	SomaScan v4	NA	NA	NA	NA
GTF2IRD1	Q9UHL9	4661	TRANS	Depression_iPSYCH_2023	UKBB-PPP_Specific	NA,+	NA	1	1	UKBB_PPP	UKBB_PPP	1.45472	6811	NA	NA	NA	NA	NA	NA	NA	NA	NA	NA	NA	NA	NA	NA	NA	NA	NA	NA	NA	NA	NA	NA	NA	NA	NA	NA	NA	NA	NA	NA	NA	NA	NA	NA	NA	fixed	1	0	0.0965938	-0.18932	0.18932	FALSE	FALSE	0.05	NA	1	1	14_105927437_G_A	0.0029568	4.35e-11	TRUE	1.16e-21	NA	NA	NA	NA	NA	NA	NA	NA	NA	NA	NA	NA	NA	NA	NA	NA	NA	NA	1	1	0	0.0965938	Wald ratio	NA	NA	NA	NA	NA	NA	NA	NA	NA	GTF2IRD1:Q9UHL9:Oncology_II	OID31264	Oncology_II	Olink Explore
EXOSC10	Q01780	9138	TRANS	Depression_iPSYCH_2023	UKBB-PPP_Specific	NA,+	NA	1	1	UKBB_PPP	UKBB_PPP	1.45503	6811	NA	NA	NA	NA	NA	NA	NA	NA	NA	NA	NA	NA	NA	NA	NA	NA	NA	NA	NA	NA	NA	NA	NA	NA	NA	NA	NA	NA	NA	NA	NA	NA	NA	NA	NA	fixed	1	0	0.0957695	-0.187705	0.187705	FALSE	FALSE	0.05	NA	1	1	20_40248820_C_T	0.00101373	9.24e-11	TRUE	1.74e-08	NA	NA	NA	NA	NA	NA	NA	NA	NA	NA	NA	NA	NA	NA	NA	NA	NA	NA	1	1	0	0.0957695	Wald ratio	NA	NA	NA	NA	NA	NA	NA	NA	NA	EXOSC10:Q01780:Cardiometabolic_II	OID30083	Cardiometabolic_II	Olink Explore
RAB44	Q7Z6P3	21068	TRANS	BIP_PGC3_noukb	UKBB-PPP_Specific	NA,+	NA	1	1	UKBB_PPP	UKBB_PPP	1.46284	6811	NA	NA	NA	NA	NA	NA	NA	NA	NA	NA	NA	NA	NA	NA	NA	NA	NA	NA	NA	NA	NA	NA	NA	NA	NA	NA	NA	NA	NA	NA	NA	NA	NA	NA	NA	fixed	1	0	0.165539	-0.32445	0.32445	FALSE	FALSE	0.05	NA	1	1	19_53818679_A_G	0.00206011	4.23e-11	TRUE	1.81e-15	NA	NA	NA	NA	NA	NA	NA	NA	NA	NA	NA	NA	NA	NA	NA	NA	NA	NA	1	1	0	0.165539	Wald ratio	NA	NA	NA	NA	NA	NA	NA	NA	NA	RAB44:Q7Z6P3:Oncology_II	OID31346	Oncology_II	Olink Explore
